## Supplementary material for "Cell-type-specific transcriptome architecture underlying the establishment and exacerbation of systemic lupus erythematosus": Supplementary_Data1.csv (part 13 of 18)

Supplementary Data 1. A list of PCA gene loadings in the discovery dataset.
PNPLA4	Plasmablast	0.0012	0.01	-0.0036	0.00092	-0.0024	0.0063	0.0061
PNPLA6	Plasmablast	7.40E-05	-0.004	0.031	-0.0017	0.0031	0.00072	0.0057
PNPLA7	Plasmablast	-0.014	-0.0001	0.0049	0.0054	0.0017	-0.0075	-0.0049
PNPO	Plasmablast	0.015	-0.0052	0.00046	-0.0079	0.015	0.0033	8.70E-06
PNPT1	Plasmablast	0.019	-0.001	-0.01	0.021	0.0062	0.0037	0.0093
PNRC1	Plasmablast	-0.018	0.0051	0.0032	-0.0038	-0.027	0.00069	-0.0069
POC1A	Plasmablast	0.021	-0.0046	-0.0019	-0.0093	-0.0033	-0.014	-0.0025
POC1B	Plasmablast	-0.012	-0.0024	-0.023	-0.0072	-0.008	-0.0012	0.007
POC5	Plasmablast	-0.0019	-0.0053	-0.011	0.01	-0.0061	0.0012	0.013
PODXL	Plasmablast	-0.0055	-0.0023	0.0025	-0.00013	0.0072	-0.0089	-0.0099
PODXL2	Plasmablast	-0.012	0.0056	0.0035	-0.0057	-0.0003	0.0033	-0.0062
POF1B	Plasmablast	-0.0032	-0.0065	-0.0059	-0.0024	0.0065	-0.0085	-0.026
POFUT1	Plasmablast	0.0042	-0.016	0.0047	-0.006	0.021	0.0067	-0.021
POFUT2	Plasmablast	0.0037	-0.00026	0.012	0.0068	0.0048	-0.0075	0.0021
POGK	Plasmablast	-0.012	-0.011	-0.0051	-0.0056	0.016	0.007	-0.0016
POGZ	Plasmablast	-0.0023	-0.015	0.018	0.0097	-0.011	0.0027	-0.0056
POLA1	Plasmablast	0.015	-0.01	-0.0019	-0.0025	0.024	-0.0031	-0.0028
POLA2	Plasmablast	0.021	-0.0079	0.0011	-0.0081	0.0086	-0.0085	-0.0018
POLB	Plasmablast	0.0087	0.0061	-0.0021	0.0074	-0.027	0.0095	-0.0045
POLD1	Plasmablast	0.019	0.002	0.012	-0.0044	0.021	0.00018	-0.00062
POLD2	Plasmablast	0.019	0.01	-0.003	-0.0036	0.024	-0.00095	-0.013
POLD3	Plasmablast	0.019	-0.0038	-0.0049	-0.0054	0.019	-0.014	0.002
POLD4	Plasmablast	-0.0048	0.021	0.011	0.0072	-0.019	0.0027	-0.002
POLE	Plasmablast	0.016	-0.016	0.014	-0.0024	0.0056	-0.0074	-0.01
POLE2	Plasmablast	0.021	-0.0072	-0.0046	-0.0038	0.016	-0.013	-0.0029
POLE3	Plasmablast	0.016	-0.0094	-0.0096	-0.019	0.011	-0.00048	-0.0028
POLE4	Plasmablast	0.0082	0.013	-0.0042	-0.017	-0.0057	-0.013	0.0084
POLG	Plasmablast	-0.0049	-0.0059	0.021	-0.00069	0.028	0.013	-0.0078
POLG2	Plasmablast	-0.002	-0.0085	0.0089	0.011	-0.014	-0.025	0.019
POLH	Plasmablast	-0.00092	-0.01	0.0037	0.012	-0.0022	-0.004	-0.02
POLI	Plasmablast	-0.0045	-0.011	-0.0063	0.018	-0.0018	-0.00023	-0.0009
POLK	Plasmablast	0.00066	-0.015	-0.015	0.014	-0.013	0.012	-0.0043
POLL	Plasmablast	0.00042	-0.0014	0.013	-0.0026	-0.02	-0.0013	0.0051
POLM	Plasmablast	-0.0068	0.0027	0.022	0.013	0.0095	-0.0052	0.0096
POLN	Plasmablast	0.0054	-0.0016	0.0041	0.011	0.0079	-0.00097	-0.005
POLQ	Plasmablast	0.021	-0.012	0.0042	-0.00043	0.011	-0.0081	0.00074
POLR1A	Plasmablast	0.0094	-0.018	0.017	0.0013	0.0023	-0.018	-0.0088
POLR1B	Plasmablast	0.0031	-0.02	-0.0096	-0.005	0.02	0.011	-0.0062
POLR1C	Plasmablast	0.00027	0.0068	-0.0092	0.011	0.023	-0.019	0.00027
POLR1D	Plasmablast	-0.0038	0.0062	0.0055	-0.011	-0.012	-0.0096	-0.0037
POLR1E	Plasmablast	0.01	-0.0029	-0.0041	0.0047	-0.0053	-0.011	-0.014
POLR2A	Plasmablast	0.0091	-0.017	0.019	-0.0077	0.0064	0.014	-0.013
POLR2C	Plasmablast	0.0089	0.0054	-0.009	-0.0058	0.0086	0.004	0.00093
POLR2D	Plasmablast	0.018	-0.0012	-0.0062	0.0076	0.017	0.0074	-0.00088
POLR2E	Plasmablast	0.013	0.02	0.0055	-0.019	0.012	0.0043	-0.0041
POLR2F	Plasmablast	0.016	0.019	0.0019	-0.0067	-0.00052	-0.0054	0.00047
POLR2H	Plasmablast	0.0092	0.0058	-0.0012	-0.011	0.0031	-0.016	-0.00048
POLR2I	Plasmablast	0.0066	0.024	0.0048	-0.011	-0.00012	-0.0073	-0.014
POLR2J	Plasmablast	0.011	0.017	0.0023	-0.01	-0.012	0.00041	-0.0021
POLR2J3	Plasmablast	0.0023	0.00035	0.0044	0.0069	0.00082	-0.01	0.011
POLR2J4	Plasmablast	-0.0023	-0.00047	0.012	-0.0066	-0.0047	-0.0034	0.016
POLR2K	Plasmablast	0.016	0.011	-0.018	0.0054	-0.015	-0.012	-0.0016
POLR2L	Plasmablast	0.014	0.02	0.0087	-0.012	-0.0056	-0.00037	-0.011
POLR3A	Plasmablast	0.0086	-0.025	0.0062	0.00036	0.00047	0.0023	-0.0077
POLR3B	Plasmablast	0.0035	-0.02	-0.0058	-0.0049	0.0083	0.0061	-0.01
POLR3F	Plasmablast	0.0028	-0.013	-0.0074	-0.00041	-0.014	-0.014	-0.0022
POLR3G	Plasmablast	0.011	-0.0073	-0.005	-0.0049	0.011	-0.0079	0.00061
POLR3GL	Plasmablast	0.00064	0.011	-0.017	-0.00039	0.00049	-0.008	0.014
POLR3H	Plasmablast	0.016	0.0018	0.0066	-0.0091	0.011	-0.0035	-0.015
POLR3K	Plasmablast	0.016	0.0082	-0.0089	-0.0031	0.013	-0.018	-0.012
POLRMT	Plasmablast	0.00035	0.007	0.021	-0.014	0.015	0.01	0.0058
POM121	Plasmablast	0.0017	-0.0024	0.02	0.0012	0.0045	-4.30E-05	-0.011
POM121C	Plasmablast	0.00053	-0.0045	0.026	0.0012	-0.00094	0.0016	-0.0056
POMC	Plasmablast	2.60E-05	0.015	0.0057	0.0023	0.0022	0.0083	0.00071
POMGNT2	Plasmablast	-0.0024	-1.40E-06	0.0018	-0.019	-0.0033	0.0084	0.017
POMK	Plasmablast	0.0039	-0.014	0.0072	-0.009	-0.015	-0.0011	-0.0047
POMP	Plasmablast	0.021	0.011	-0.014	0.0016	-0.011	-0.0086	-0.0024
POMT1	Plasmablast	-0.00074	-0.0033	0.012	-0.006	0.0054	0.017	0.016
POMT2	Plasmablast	0.0011	-0.0046	0.019	-0.0057	-0.0027	-0.0013	-0.0035
POMZP3	Plasmablast	0.0031	0.0027	-0.00038	0.0013	-0.0018	-0.014	0.0074
PON2	Plasmablast	-0.0021	0.00051	0.00049	-0.0093	-0.011	-0.011	2.40E-05
POP1	Plasmablast	0.016	-0.00046	-0.0035	0.00026	0.011	-0.0031	0.0066
POP5	Plasmablast	0.018	0.0089	-0.0069	0.0067	-0.0058	-0.009	0.0022
POP7	Plasmablast	0.016	0.016	0.0079	-0.0093	-0.00011	-0.01	-0.015
POPDC2	Plasmablast	-0.0038	0.0031	-0.0022	0.0079	-0.00019	0.0071	-0.0013
POR	Plasmablast	0.0081	0.0074	0.0087	-0.0038	-0.0054	0.011	-0.003
PORCN	Plasmablast	0.0052	0.0072	0.0094	-0.0046	-0.0016	0.013	0.0036
POT1	Plasmablast	0.0029	-0.0054	-0.019	0.0094	0.0036	0.0021	0.00013
POU2AF1	Plasmablast	0.011	0.01	0.016	-0.00047	-0.004	0.0091	-0.0088
POU2F1	Plasmablast	-0.0035	-0.00064	0.0082	0.0069	0.0077	0.00097	0.011
POU2F2	Plasmablast	0.011	0.014	0.015	0.014	0.0056	-0.0039	-0.013
POU6F1	Plasmablast	-0.01	0.003	0.0062	0.0044	-0.012	-0.011	0.0028
PP7080	Plasmablast	-0.0072	0.0056	0.0052	0.0044	0.01	-0.0077	0.0025
PPA1	Plasmablast	0.016	0.0038	-0.018	0.01	0.0078	-0.0053	-0.0054
PPA2	Plasmablast	0.005	-0.00076	-0.019	-0.017	-0.0097	-0.0071	0.012
PPAP2A	Plasmablast	-0.016	0.006	-0.0066	-0.0051	-0.0013	0.006	0.0048
PPAP2B	Plasmablast	-0.006	0.0014	0.0066	0.0018	-0.0084	0.013	0.0028
PPAPDC2	Plasmablast	-0.011	-0.002	-0.00075	0.0078	-0.0065	-0.014	-0.0062
PPARA	Plasmablast	-0.013	0.00012	0.011	0.005	-0.014	-0.0028	-0.012
PPARD	Plasmablast	-0.0029	-0.0069	0.017	0.0027	0.0033	0.0002	-0.015
PPARGC1B	Plasmablast	0.0057	-0.0062	0.016	0.0045	0.014	-0.0011	-0.0018
PPAT	Plasmablast	0.0096	-0.012	-0.018	0.005	-0.0044	-0.0063	-0.012
PPCDC	Plasmablast	0.01	0.008	0.009	0.0046	-0.013	0.0063	-0.013
PPDPF	Plasmablast	-0.0002	0.022	0.0049	0.011	0.0039	-0.0012	-0.015
PPFIA1	Plasmablast	-0.0057	-0.01	0.012	-0.0034	4.40E-05	-0.0061	0.0035
PPFIBP2	Plasmablast	-0.0021	-0.0096	0.0075	-0.015	-0.0012	0.02	0.02
PPIA	Plasmablast	0.021	0.00094	-0.00049	-0.021	-0.0061	-0.014	-0.0071
PPIB	Plasmablast	0.0052	0.017	0.01	-0.02	-0.027	0.0005	-0.0036
PPID	Plasmablast	0.005	-0.0028	-0.017	-0.0033	-0.0092	-0.0015	-3.90E-05
PPIEL	Plasmablast	-0.0049	-0.0069	0.014	0.012	-0.012	-0.018	-0.0013
PPIF	Plasmablast	0.015	0.0046	-0.00039	-0.0048	0.009	-0.0074	-0.013
PPIH	Plasmablast	0.021	-0.0024	0.0038	-0.011	-0.00032	-0.019	0.0042
PPIL1	Plasmablast	0.015	-0.00025	-0.0081	0.001	0.0037	-0.0051	-0.0086
PPIL3	Plasmablast	0.0039	0.004	-0.018	0.00087	-0.003	-0.0085	0.017
PPIL4	Plasmablast	-0.0056	-0.0057	-0.016	0.012	-0.017	-0.011	0.012
PPIP5K1	Plasmablast	0.00033	-0.02	0.0065	-0.012	-0.00089	0.0055	-0.0057
PPIP5K2	Plasmablast	-5.70E-05	-0.026	-0.012	0.0093	-0.00016	0.0042	-0.008
PPL	Plasmablast	-0.0048	-0.0075	0.012	-1.20E-05	-0.0098	-0.0073	0.01
PPM1A	Plasmablast	-0.0054	-0.0019	-0.0041	-0.0097	-0.0038	-0.007	-0.002
PPM1D	Plasmablast	-0.002	-0.0076	-0.0026	0.0024	0.0041	0.0098	0.018
PPM1F	Plasmablast	-0.011	-0.00053	0.018	-0.0091	0.0067	-4.60E-06	-0.0025
PPM1K	Plasmablast	0.0074	0.0072	-0.0044	0.036	0.0032	0.0022	0.0074
PPM1L	Plasmablast	-0.0099	-0.0012	-0.0088	-0.016	0.017	-0.0038	0.0052
PPM1M	Plasmablast	-0.023	0.00093	-0.00067	-0.014	0.006	-0.014	0.0066
PPME1	Plasmablast	-0.0042	-0.0038	-0.0079	-0.0011	0.0048	0.00027	-0.013
PPOX	Plasmablast	-0.017	0.009	0.00011	0.0016	0.00017	-0.0029	0.002
PPP1CB	Plasmablast	0.002	-0.014	-0.017	-0.0042	-0.006	-0.0026	-0.00045
PPP1R10	Plasmablast	-0.0033	-0.014	0.018	0.0026	-0.0022	0.0059	-0.0089
PPP1R12B	Plasmablast	0.0051	-0.016	0.014	0.0017	-0.011	-0.00054	0.0011
PPP1R12C	Plasmablast	-0.0096	0.012	0.02	-0.0045	-0.00064	-0.0073	-0.00049
PPP1R13B	Plasmablast	-0.014	-0.0088	0.0053	-0.001	0.00046	-0.0077	-0.0096
PPP1R14A	Plasmablast	-0.011	0.0044	0.0056	-0.03	-0.003	-0.0059	0.024
PPP1R14B	Plasmablast	0.0074	0.018	0.00094	-0.011	0.018	-0.0054	-0.024
PPP1R15A	Plasmablast	-0.0042	0.016	0.0045	0.013	-0.0059	0.0033	-0.0037
PPP1R15B	Plasmablast	-0.0036	-0.015	0.011	0.0064	-0.013	-0.0096	-0.015
PPP1R16A	Plasmablast	-0.0091	0.012	0.018	-0.01	-0.0027	0.00051	-0.0019
PPP1R16B	Plasmablast	0.0012	-0.0084	0.0037	0.0098	0.0087	0.021	-0.026
PPP1R18	Plasmablast	0.0092	0.016	-0.0018	-0.00033	0.0027	0.00038	-0.00047
PPP1R21	Plasmablast	-0.0087	0.001	-0.0063	0.0015	0.00099	-0.011	-0.0012
PPP1R26	Plasmablast	-0.019	0.0026	0.0033	0.0048	0.0093	0.0025	-0.016
PPP1R32	Plasmablast	-0.0051	0.0035	0.013	0.016	0.0019	0.0029	0.0042
PPP1R35	Plasmablast	-0.0078	0.023	0.011	0.0069	0.0098	-0.0049	0.003
PPP1R37	Plasmablast	-0.0015	0.0042	0.02	0.008	-0.006	-0.0002	0.0025
PPP1R3B	Plasmablast	-0.00028	-0.015	0.0071	0.005	-0.016	0.017	-0.0057
PPP1R3D	Plasmablast	-0.013	0.004	0.012	0.0052	0.0022	0.012	0.00095
PPP1R3E	Plasmablast	-0.011	-0.0021	0.01	0.0022	-0.012	-0.017	0.017
PPP1R3F	Plasmablast	-0.0054	0.0078	0.0096	0.006	0.0087	0.00068	0.0044
PPP1R8	Plasmablast	0.0082	-0.0095	0.0023	-0.0095	-0.0025	-0.00037	-0.016
PPP1R9A	Plasmablast	-0.0057	-0.0042	-0.0057	-0.0031	0.019	-0.0047	0.015
PPP1R9B	Plasmablast	0.0017	0.0084	0.014	-0.0029	-0.0062	-0.01	0.0011
PPP2CB	Plasmablast	0.003	0.0068	-0.00061	-0.00031	-0.02	-0.015	-0.0083
PPP2R1B	Plasmablast	0.019	-0.015	-0.0057	-0.012	0.017	0.0041	0.0023
PPP2R2A	Plasmablast	0.015	-0.0035	-0.0037	0.015	-0.02	-0.0073	-0.0024
PPP2R2D	Plasmablast	0.0027	0.0068	-0.0045	-0.0032	-0.011	0.0086	0.00038
PPP2R3C	Plasmablast	0.0022	0.0012	-0.02	0.0065	-0.0053	-0.0012	0.0098
PPP2R4	Plasmablast	0.0082	0.0022	0.01	-0.014	-0.0011	-0.0051	-0.0043
PPP2R5A	Plasmablast	-0.012	0.0027	-0.014	-0.0094	0.0063	0.0076	0.0062
PPP2R5B	Plasmablast	-0.0091	0.0062	0.014	0.0008	-0.013	0.0022	-0.0032
PPP2R5D	Plasmablast	0.0083	-0.0055	0.001	-0.02	0.00067	0.017	-0.0084
PPP2R5E	Plasmablast	0.01	-0.0087	-0.01	0.0061	-0.0099	0.012	-0.0088
PPP3CA	Plasmablast	-0.013	0.0026	-0.011	-0.0094	-0.0003	-0.0056	0.017
PPP3CB	Plasmablast	-0.00024	-0.0012	-0.0055	0.0047	-0.0027	-0.0041	0.0069
PPP3CB-AS1	Plasmablast	-0.011	-0.0034	-0.0046	-0.0038	0.0019	-0.019	0.016
PPP3R1	Plasmablast	0.0052	-0.0091	-0.0072	0.001	-0.018	-0.011	-0.019
PPP4R1	Plasmablast	-0.016	-0.0041	-0.0032	-0.0036	0.0057	-0.011	-0.016
PPP4R1L	Plasmablast	-0.00055	-0.0038	0.0071	0.014	-0.0058	-0.012	-0.0077
PPP4R2	Plasmablast	0.0082	-0.0014	-0.014	0.0019	-0.0036	0.0011	-0.0073
PPP5C	Plasmablast	0.018	0.0011	0.0036	-0.012	0.0043	0.0064	-0.0026
PPP6R1	Plasmablast	0.0091	-0.0061	0.023	-0.01	0.014	0.02	-0.015
PPRC1	Plasmablast	0.011	-0.012	0.013	0.011	0.023	-0.005	-0.019
PPT1	Plasmablast	0.0027	0.001	-0.024	-0.0013	0.017	0.0016	-0.0043
PPT2	Plasmablast	-0.003	-0.00077	0.0016	-0.0064	-0.005	-0.0041	0.0055
PPTC7	Plasmablast	0.0017	-0.012	0.01	0.0055	0.00043	-0.012	-0.014
PPWD1	Plasmablast	-0.011	-0.008	-0.018	0.016	-0.0059	-0.01	0.018
PQLC1	Plasmablast	-0.0062	0.014	0.0071	-0.011	0.007	0.011	-0.002
PQLC2	Plasmablast	-0.0038	0.011	0.0054	-0.0038	-0.0026	0.012	0.0011
PQLC3	Plasmablast	-0.02	0.0063	-0.018	0.0019	-0.00076	-0.0072	-0.0097
PRADC1	Plasmablast	0.0077	0.018	0.0018	-0.012	-0.0061	0.005	-0.011
PRAF2	Plasmablast	0.0036	0.02	0.0049	-0.0045	0.0097	0.011	-0.00063
PRC1	Plasmablast	0.017	-0.008	-0.00066	0.00062	0.0033	-0.016	-0.0019
PRCP	Plasmablast	0.00068	0.0015	-0.0045	-0.0055	-0.028	0.036	0.012
PRDM1	Plasmablast	-0.0017	-0.0021	0.0095	0.011	0.015	0.0044	0.0049
PRDM10	Plasmablast	0.0027	-0.013	0.0037	-0.0024	-0.0033	-0.0069	-0.012
PRDM11	Plasmablast	-0.0098	-0.0076	0.0058	-0.0083	0.0035	-0.011	-0.0082
PRDM15	Plasmablast	0.0061	-0.0079	0.012	0.019	0.00091	0.018	0.0064
PRDM2	Plasmablast	-0.0035	-0.011	0.015	0.024	-0.0014	-0.0096	-0.013
PRDM4	Plasmablast	-0.0068	-0.0051	-0.0053	-0.0017	-0.0083	-0.0059	-0.018
PRDM8	Plasmablast	-0.015	-0.00036	0.009	-0.0034	0.0089	-0.01	-0.002
PRDX1	Plasmablast	0.018	0.012	-0.011	-0.0046	-0.00063	-0.011	-0.023
PRDX2	Plasmablast	0.0082	0.014	0.00022	-0.022	-0.0069	0.0073	-0.00076
PRDX3	Plasmablast	0.017	-0.0041	-0.02	-0.011	0.0028	0.0034	0.005
PRDX4	Plasmablast	0.0074	0.011	4.80E-05	0.02	-0.025	0.013	-0.027
PRELID1	Plasmablast	0.011	0.02	0.0029	-0.0089	0.0057	0.0027	-0.0074
PREPL	Plasmablast	-0.0013	-0.019	-0.0077	0.0024	0.01	0.0098	0.0026
PREX1	Plasmablast	-0.0014	-0.015	0.014	-0.019	0.016	0.0019	-0.0049
PRF1	Plasmablast	0.0072	0.00021	0.00019	0.0012	0.0069	0.0064	0.0028
PRICKLE1	Plasmablast	0.014	-0.01	0.0031	0.0078	-0.016	0.024	0.013
PRICKLE2	Plasmablast	-0.011	-0.0084	0.003	-0.0033	0.0093	-0.0053	-0.015
PRICKLE3	Plasmablast	8.50E-05	0.0064	0.011	0.003	0.0073	0.0057	-0.0065
PRICKLE4	Plasmablast	-0.0053	-0.0025	0.0036	-0.0039	-0.0067	-0.015	0.0011
PRIM1	Plasmablast	0.019	-0.0031	-0.0058	-0.0087	0.0071	-0.01	0.013
PRIM2	Plasmablast	0.015	-0.0088	0.0014	-0.0084	-0.0053	-0.011	0.0045
PRIMPOL	Plasmablast	0.0059	-0.00065	-0.0036	0.017	-0.0039	0.0049	0.0078
PRKAA1	Plasmablast	-0.011	-0.017	-0.014	0.0028	-0.0015	-0.0031	0.0059
PRKAB1	Plasmablast	-0.012	0.011	-0.0056	0.0076	0.018	0.0046	0.0011
PRKAB2	Plasmablast	-0.0086	-0.0083	0.006	0.0099	0.016	-0.0023	0.0021
PRKACA	Plasmablast	0.012	0.0054	0.0095	0.0014	-0.013	0.0038	-0.01
PRKACB	Plasmablast	-0.014	-0.007	-0.012	-0.018	-0.0048	-0.0031	0.0072
PRKAG2	Plasmablast	0.0006	0.00096	-0.013	0.0072	0.0057	0.0028	0.015
PRKAR1B	Plasmablast	-6.40E-05	0.005	0.0045	0.011	0.017	-0.018	0.0018
PRKAR2A	Plasmablast	0.0031	-0.0099	0.0055	0.0087	0.00061	-0.00096	0.0019
PRKAR2A-AS1	Plasmablast	-0.0034	-0.0038	0.0011	-0.0035	-0.0068	-0.001	-0.00035
PRKAR2B	Plasmablast	0.0047	-0.0024	-0.0016	-0.0067	-0.0064	-0.001	0.012
PRKCB	Plasmablast	-0.014	-0.0066	-0.0028	-0.027	0.0095	0.0062	0.025
PRKCD	Plasmablast	0.0042	0.0095	0.0025	0.027	0.002	0.016	-0.023
PRKCE	Plasmablast	-0.00038	0.0002	0.0056	0.01	0.012	-0.0008	0.0049
PRKCI	Plasmablast	0.00089	-0.017	-0.0069	-0.02	-0.011	0.00093	0.0054
PRKCQ-AS1	Plasmablast	0.01	-0.0058	0.0058	-0.01	-0.0056	0.009	0.025
PRKCSH	Plasmablast	0.0093	0.0038	0.019	-0.018	-0.016	0.018	-0.0046
PRKCZ	Plasmablast	-0.012	0.0099	0.0062	0.0014	0.012	0.0075	0.0032
PRKD2	Plasmablast	-0.0014	0.0076	0.02	-0.0064	-0.0016	0.012	-0.0086
PRKD3	Plasmablast	-0.0087	-0.016	-0.0035	-0.016	-0.0042	0.014	0.023
PRKDC	Plasmablast	0.013	-0.021	0.0093	-0.0051	0.014	-0.0045	-0.015
PRKRA	Plasmablast	-0.012	0.0072	-0.021	0.0083	-0.0053	0.0027	-0.0033
PRKRIR	Plasmablast	-0.0092	-0.0036	-0.018	-0.0095	-0.0013	-0.0029	0.0034
PRKX	Plasmablast	-0.0099	0.0028	-0.00063	0.0031	0.01	-0.0067	0.0004
PRKXP1	Plasmablast	0.0027	-0.0054	0.011	0.0087	0.0023	-0.013	-0.00015
PRMT1	Plasmablast	0.0036	0.018	-0.01	-0.014	0.013	0.0016	-0.0017
PRMT2	Plasmablast	-0.018	0.013	-0.008	0.0019	0.014	0.0074	-0.0063
PRMT3	Plasmablast	0.011	-0.012	-0.011	-0.0089	0.017	-0.01	-0.00037
PRMT5	Plasmablast	0.018	-0.0019	-0.0064	0.00074	0.015	-0.00049	-0.016
PRMT6	Plasmablast	-0.0039	-0.0049	-0.0066	-0.016	0.015	0.0011	0.016
PRMT7	Plasmablast	0.012	0.0018	0.016	0.0064	0.021	0.00036	0.015
PRMT9	Plasmablast	-0.0061	-0.0056	-0.0046	0.0034	-0.00041	0.0066	0.011
PRNP	Plasmablast	-0.023	0.0048	-0.01	-0.001	0.001	-0.0047	-0.0066
PROB1	Plasmablast	0.0028	-0.0063	0.015	-0.0098	0.0034	0.00016	-0.00074
PRORSD1P	Plasmablast	-0.0047	-0.0032	0.0088	0.0049	0.0072	-0.0022	0.016
PROSER1	Plasmablast	-0.00072	-0.023	-0.00045	-0.015	-0.0011	0.0088	-0.012
PROSER3	Plasmablast	-0.0026	0.00047	0.013	-0.0042	0.0031	-0.013	0.013
PRPF19	Plasmablast	0.012	-0.0056	0.011	-0.0096	5.20E-05	-0.0077	-0.021
PRPF39	Plasmablast	0.00071	-0.015	-0.0032	0.023	0.0052	-0.013	0.018
PRPF4	Plasmablast	0.015	-0.0048	-0.0062	0.0003	0.016	-0.0023	-0.0095
PRPF40B	Plasmablast	-0.0092	0.0044	0.0044	0.0055	0.00012	0.00054	0.011
PRPF4B	Plasmablast	-0.00078	-0.014	0.0018	0.0088	-0.0058	-0.016	0.012
PRPF8	Plasmablast	0.004	-0.027	0.0085	-0.014	0.0085	0.016	-0.017
PRPS1	Plasmablast	0.018	-0.0012	-0.0052	-0.011	-0.0064	-0.0084	-0.0069
PRPS2	Plasmablast	0.0079	-0.0094	-0.0097	-0.024	0.005	-0.003	0.0055
PRPSAP2	Plasmablast	0.0085	0.0044	-0.0074	0.0012	-0.0043	0.015	0.015
PRR11	Plasmablast	0.015	-0.0068	-0.004	-0.023	-0.0028	-0.0084	-0.0032
PRR14	Plasmablast	-0.0018	0.018	0.015	-0.0012	-0.0031	-0.0012	0.0049
PRR14L	Plasmablast	0.0085	-0.017	0.0092	0.0036	-0.0038	-0.0037	-0.012
PRR15	Plasmablast	-0.00091	0.0012	0.004	-0.027	-0.0065	0.0048	0.011
PRR29	Plasmablast	-0.0066	-0.0003	0.0064	-0.0056	0.0078	-0.0021	0.0015
PRR3	Plasmablast	0.0045	-7.90E-05	-0.00015	0.0098	0.0027	-0.002	0.006
PRR34-AS1	Plasmablast	-0.003	0.01	0.0048	0.012	-0.0062	-0.012	-0.015
PRR5	Plasmablast	-0.0056	0.01	0.0046	-0.012	0.0014	-0.014	0.014
PRR7	Plasmablast	-0.005	0.012	0.017	0.00054	0.011	0.0015	0.0053
PRRC2A	Plasmablast	0.0062	-0.00013	0.023	-0.00027	-0.017	-0.014	-0.0086
PRRC2B	Plasmablast	-0.00056	-0.016	0.027	-0.0021	-0.0056	-0.0088	-0.025
PRRT3	Plasmablast	-0.0036	0.0018	0.0092	0.0057	0.0044	-0.0082	-0.0062
PRSS16	Plasmablast	-0.0093	0.013	-0.013	0.02	0.0089	-0.003	-0.013
PRSS21	Plasmablast	-0.0028	0.0024	-0.0058	0.0014	0.0076	0.0046	0.0038
PRTFDC1	Plasmablast	0.0046	0.00017	-0.0062	-0.0003	0.0052	0.0088	0.0067
PRUNE	Plasmablast	-0.012	-0.0047	-0.011	-0.0069	0.00037	0.017	-0.00085
PSAP	Plasmablast	-0.0086	0.0042	0.0085	0.0026	-0.019	0.037	-0.0024
PSAT1	Plasmablast	-0.013	0.0048	-0.018	0.019	0.0089	-0.002	-0.021
PSD4	Plasmablast	0.0046	-0.009	0.024	-0.0087	0.0035	0.012	-0.0032
PSEN1	Plasmablast	-0.019	-0.0068	-0.019	0.00073	-7.30E-05	0.0074	-0.0068
PSEN2	Plasmablast	-0.005	0.0064	-0.002	0.012	-0.0083	0.018	-0.0077
PSENEN	Plasmablast	0.0011	0.025	-0.0011	-0.0078	-0.021	-0.013	-0.009
PSIP1	Plasmablast	-0.0018	0.0084	-0.012	0.0059	-0.00064	-0.017	-0.0089
PSKH1	Plasmablast	-0.0019	-0.015	0.018	-0.015	0.0078	0.014	-0.00023
PSMA2	Plasmablast	0.023	0.0044	-0.017	0.0033	-0.0096	-0.0028	0.0048
PSMA3	Plasmablast	0.023	0.0014	-0.015	0.0061	-0.0054	-0.0088	0.00076
PSMA3-AS1	Plasmablast	-0.013	0.0018	0.0012	0.0088	-0.0054	-0.036	0.0075
PSMA4	Plasmablast	0.021	0.0032	-0.021	-0.0092	-0.0063	-0.0095	0.0073
PSMA5	Plasmablast	0.024	0.0037	-0.0048	-0.0039	-0.01	-0.004	0.0017
PSMA6	Plasmablast	0.023	0.0062	-0.014	0.0026	-0.0068	-0.0021	-0.0057
PSMA8	Plasmablast	0.0079	-0.0023	0.0014	-0.0072	-0.009	0.0067	0.009
PSMB10	Plasmablast	0.0096	0.028	0.0098	-0.00023	1.10E-05	0.011	0.005
PSMB2	Plasmablast	0.025	0.0045	-0.0072	-0.0018	-0.0026	-0.001	-0.0051
PSMB3	Plasmablast	0.022	0.012	-0.0022	-0.012	-0.0019	-0.0026	0.0023
PSMB4	Plasmablast	0.017	0.0076	0.00076	-0.0061	-0.0028	-0.01	0.0032
PSMB5	Plasmablast	0.017	0.011	-0.011	0.01	-0.006	-0.0035	-0.013
PSMB6	Plasmablast	0.022	0.015	-0.0069	-0.0041	-0.0047	0.0045	-8.60E-05
PSMB7	Plasmablast	0.017	0.013	-0.0076	0.00025	-0.016	-0.0028	0.0015
PSMB8	Plasmablast	0.019	0.011	-0.0038	0.017	0.0062	0.00072	-0.0039
PSMB8-AS1	Plasmablast	0.0063	0.0075	-0.0056	0.012	-0.0049	-0.021	0.0058
PSMB9	Plasmablast	0.013	0.018	-0.0056	0.021	0.0054	0.00071	-0.0066
PSMC2	Plasmablast	0.023	0.0028	-0.013	0.0031	-5.00E-05	0.0054	-0.0027
PSMC3IP	Plasmablast	0.018	-0.0027	0.0017	-0.0023	0.015	-0.014	0.0032
PSMD1	Plasmablast	0.022	-0.0077	-0.014	-0.0005	0.016	0.0032	0.00065
PSMD12	Plasmablast	0.017	-0.0022	-0.026	0.005	0.0014	-0.0029	0.0027
PSMD14	Plasmablast	0.023	0.0031	-0.016	0.0037	0.0064	-0.0036	-0.0033
PSMD2	Plasmablast	0.021	-0.008	-0.0078	-0.0075	0.017	0.012	0.0034
PSMD3	Plasmablast	0.02	0.0047	0.01	-0.0075	0.0041	0.0055	-0.0068
PSMD5	Plasmablast	0.0052	-0.0088	-0.018	0.0079	0.0012	0.013	-0.0087
PSMD5-AS1	Plasmablast	-0.01	0.004	-0.0016	0.0073	0.0052	0.0011	-0.018
PSMD6-AS2	Plasmablast	-0.0042	-0.012	0.014	0.014	0.0084	-0.021	0.00085
PSME2	Plasmablast	0.024	0.0079	-0.0041	0.014	-0.0004	-0.0028	-0.0022
PSME4	Plasmablast	0.0054	-0.012	0.0096	-0.0067	-0.0044	-0.0038	0.002
PSMG1	Plasmablast	0.017	0.0028	-0.013	-0.0084	0.011	-0.013	-0.0054
PSMG3	Plasmablast	0.018	0.011	0.0066	-0.0016	0.0071	-0.0065	-0.0012
PSMG3-AS1	Plasmablast	-0.0058	-0.006	0.0087	0.0039	0.0079	0.0049	-0.00079
PSMG4	Plasmablast	0.0031	0.016	0.0015	0.0027	0.002	-0.012	-0.0022
PSPC1	Plasmablast	0.017	-0.0014	-0.00024	-0.00063	0.0048	-0.0026	0.0029
PSPH	Plasmablast	0.0097	0.002	-0.0063	0.0017	-0.0014	-0.0024	-0.0073
PSTK	Plasmablast	-0.0033	0.0068	-0.0042	-0.0044	-0.0064	-0.006	-0.0025
PSTPIP1	Plasmablast	-0.0043	0.0028	0.0073	0.001	-0.0087	0.0036	-0.0056
PTAFR	Plasmablast	-0.00098	0.004	-0.0051	-0.0014	-0.0076	0.0042	-0.0048
PTAR1	Plasmablast	0.0029	-0.016	-0.0017	0.00021	-0.016	-0.014	-0.019
PTBP2	Plasmablast	0.0024	-0.0084	0.0013	0.009	0.0062	-0.011	0.011
PTBP3	Plasmablast	0.00021	-0.024	-0.0056	-0.011	0.0057	0.0027	-0.011
PTCD2	Plasmablast	0.0082	-0.0087	-0.0018	-0.0061	0.014	-0.00098	0.0098
PTCH1	Plasmablast	-0.014	-0.0042	0.0038	0.00058	0.0036	-0.0079	-0.0078
PTCH2	Plasmablast	0.0015	-0.0035	0.0079	0.0079	0.0071	-0.0097	0.003
PTDSS1	Plasmablast	0.0068	-0.01	-0.01	-0.029	0.013	-0.0054	-0.0066
PTDSS2	Plasmablast	-0.0018	-0.00066	0.015	-0.013	-0.0019	-0.0018	-0.006
PTER	Plasmablast	-0.0023	-0.0042	-0.012	0.00086	0.0032	0.0058	0.0059
PTGER4	Plasmablast	-0.01	0.0016	0.00022	-0.00074	0.0061	-0.0044	-0.013
PTGES2	Plasmablast	0.0084	0.019	0.015	0.0025	0.025	0.0032	0.0081
PTGR2	Plasmablast	-0.0022	-0.00028	-9.30E-06	0.0046	-0.015	0.0036	0.0064
PTGS1	Plasmablast	-0.0015	-0.0033	0.0052	0.0049	-0.0055	0.0025	-0.0041
PTK2	Plasmablast	-0.0043	-0.0049	-0.0021	0.0061	0.00066	0.0014	0.0039
PTK2B	Plasmablast	-0.0075	-0.0051	0.017	0.013	0.0055	0.0058	-0.018
PTMA	Plasmablast	0.014	0.013	0.0063	-0.025	0.0026	-0.025	-0.0088
PTMS	Plasmablast	-0.0017	0.015	0.0023	0.0051	0.0025	-0.0025	-0.0041
PTOV1	Plasmablast	-0.0056	0.019	0.017	-0.0058	-0.0098	0.0078	-0.0036
PTOV1-AS1	Plasmablast	0.0002	-0.00043	0.0098	-0.0077	-0.0044	-0.0033	0.0063
PTP4A1	Plasmablast	0.009	-0.0099	-0.018	0.00097	0.01	0.0092	0.0071
PTP4A3	Plasmablast	0.018	0.0015	0.0086	0.016	-0.0033	0.0046	-0.011
PTPDC1	Plasmablast	-0.0023	-0.0059	-0.0042	-0.0044	0.021	-0.0032	-0.015
PTPMT1	Plasmablast	0.013	0.014	-0.0027	-0.013	-0.016	-0.0082	-0.0092
PTPN11	Plasmablast	-0.0016	-0.02	-0.0054	-0.014	0.016	0.013	-0.015
PTPN12	Plasmablast	0.00067	0.001	-0.0063	-0.0047	-0.012	-0.0053	0.0046
PTPN18	Plasmablast	0.0072	-0.0029	0.00021	-0.016	0.013	-0.019	0.012
PTPN2	Plasmablast	-0.0029	-0.00091	-0.0072	-0.0079	-0.021	0.0057	0.011
PTPN22	Plasmablast	-0.00018	-0.0087	-0.015	-0.011	-0.0023	0.016	0.026
PTPN23	Plasmablast	0.0013	0.0016	0.024	0.0075	-0.00048	-0.0058	-0.013
PTPN4	Plasmablast	-0.011	-0.011	-8.80E-05	0.012	-0.0019	-0.0025	-0.0049
PTPN6	Plasmablast	-0.019	0.011	0.0021	-0.006	0.0096	0.0032	-0.0026
PTPN7	Plasmablast	0.013	0.0062	0.0036	0.011	0.01	0.012	0.0067
PTPN9	Plasmablast	-0.0088	-0.011	-0.0054	-0.016	-0.0046	0.0022	-0.021
PTPRB	Plasmablast	-0.013	-0.0024	-0.0049	-0.0086	0.0021	-0.012	-0.0031
PTPRC	Plasmablast	-0.0063	-0.0065	-0.023	-0.015	0.015	0.0092	0.02
PTPRCAP	Plasmablast	0.011	0.02	0.009	0.0064	0.014	0.0097	0.0067
PTPRE	Plasmablast	-0.013	0.00043	-0.0018	0.0074	-0.0012	0.0032	-0.0043
PTPRF	Plasmablast	0.00021	0.0045	0.0053	-0.0017	0.0037	0.0045	-0.015
PTPRG	Plasmablast	-0.01	-0.011	0.0025	-0.022	0.0037	0.0054	0.02
PTPRJ	Plasmablast	0.0088	-0.0086	0.012	-0.019	-0.018	0.015	0.02
PTPRN2	Plasmablast	-0.0042	0.0036	-0.0026	0.0055	0.0039	0.0024	0.0028
PTPRO	Plasmablast	-0.02	0.00035	-0.0074	-0.015	-0.0037	0.0046	0.006
PTPRS	Plasmablast	-0.014	-0.0013	0.0026	-0.0027	0.0083	0.011	0.00038
PTRH1	Plasmablast	0.0061	0.018	0.0083	-0.004	0.0032	0.011	0.0053
PTRH2	Plasmablast	0.0096	0.013	-0.012	0.0094	0.0085	-0.0058	-0.0079
PTRHD1	Plasmablast	0.0055	0.013	6.90E-05	-0.019	-0.02	-0.01	-0.0047
PTS	Plasmablast	0.017	0.0066	-0.0056	0.0077	-0.011	-0.0083	-0.00028
PTTG1	Plasmablast	0.024	-0.0044	-0.0018	-0.013	-0.0031	-0.0077	0.0012
PTTG1IP	Plasmablast	-0.016	0.0077	-0.0099	-0.0058	-0.0036	0.016	-0.0025
PUM2	Plasmablast	-0.0081	-0.021	-0.00078	0.0063	-0.0099	-0.019	-0.0013
PURA	Plasmablast	-0.0047	0.012	0.0034	0.0031	0.00038	-0.0046	-0.0021
PURB	Plasmablast	-0.0005	-0.011	0.0022	-0.0013	-4.70E-05	-0.0013	-0.011
PUS1	Plasmablast	0.0033	0.0066	0.014	0.0057	0.016	-0.017	-0.015
PUS10	Plasmablast	0.0069	-0.013	-0.0007	0.0016	0.0067	0.0069	0.016
PUS3	Plasmablast	0.0095	-0.0014	-0.0072	0.0028	-0.0063	0.0079	-0.0045
PUS7	Plasmablast	-0.0049	-0.0058	-0.0056	0.004	0.021	-0.021	-0.016
PUS7L	Plasmablast	0.012	-0.0085	0.00072	0.022	-0.0065	-0.017	0.00035
PUSL1	Plasmablast	0.0039	0.018	0.013	-0.00082	0.009	0.0029	-0.0079
PVRIG	Plasmablast	0.004	0.002	0.0029	0.00012	0.012	-0.001	0.018
PVT1	Plasmablast	-0.011	0.011	-0.0031	0.0092	0.019	-0.013	0.012
PWARSN	Plasmablast	-0.0035	-0.011	0.01	0.0018	-0.014	-0.021	0.0054
PWP2	Plasmablast	0.0089	-0.0049	0.0046	-0.0015	0.015	0.0037	-0.0097
PXDC1	Plasmablast	-0.014	0.005	-0.0085	0.0082	0.012	-0.0038	-0.019
PXK	Plasmablast	-0.014	0.0067	-0.014	0.0023	0.018	-0.0032	0.0022
PXMP2	Plasmablast	0.014	0.0048	0.0041	-0.02	0.0026	-0.0039	0.0084
PXMP4	Plasmablast	0.0069	0.0033	0.0072	-0.012	0.005	0.0038	0.0092
PXN	Plasmablast	-0.016	0.00037	-0.00069	-0.016	0.017	-0.013	0.012
PXYLP1	Plasmablast	-0.0078	-0.0016	-0.0061	0.0022	0.00079	0.013	0.011
PYCARD	Plasmablast	-0.0027	0.018	-0.00056	-0.0038	-0.02	-0.0072	-0.0045
PYCARD-AS1	Plasmablast	-0.00097	0.01	-0.00063	0.0018	-0.0085	-0.0068	0.00062
PYCR1	Plasmablast	-0.001	0.019	0.0008	0.019	0.012	0.01	-0.025
PYCRL	Plasmablast	0.0036	0.013	0.0072	0.0078	0.011	0.0022	-0.014
PYGB	Plasmablast	-0.0071	0.0013	0.0088	0.006	0.0047	0.014	-0.0093
PYHIN1	Plasmablast	-0.012	0.003	-0.0049	-0.016	0.013	-0.0033	0.018
PYROXD1	Plasmablast	0.0059	-0.004	-0.01	0.0029	-0.0011	0.012	0.0017
QDPR	Plasmablast	0.013	0.0084	-0.0033	0.0067	0.004	-0.01	-0.011
QKI	Plasmablast	0.0037	-0.011	-2.10E-05	0.00048	-0.011	0.0068	0.0081
QPCT	Plasmablast	-0.01	-0.002	-0.0026	-0.015	-0.0095	0.016	0.02
QPCTL	Plasmablast	0.0052	-0.0024	0.023	-0.0026	-0.0089	0.013	0.0092
QPRT	Plasmablast	0.0096	0.0018	0.015	0.018	-0.01	0.007	0.01
QRICH2	Plasmablast	0.00019	-0.0081	0.0058	0.0018	-0.0066	-0.0098	-0.0016
QRSL1	Plasmablast	0.008	-0.0085	-0.0022	-0.0017	-0.01	0.015	0.03
QSER1	Plasmablast	0.0034	-0.012	0.0066	0.011	-0.01	0.0029	-0.0024
QSOX1	Plasmablast	-0.0069	0.012	0.0077	0.0014	-0.0011	0.011	-0.02
QSOX2	Plasmablast	-0.0068	-0.0067	0.018	0.0068	0.009	-0.013	0.014
QTRT1	Plasmablast	-0.0066	0.011	0.022	0.016	0.0097	-0.0098	-0.0048
QTRTD1	Plasmablast	-0.0019	-0.014	-0.0095	0.004	0.011	0.00015	-0.0041
R3HCC1L	Plasmablast	0.0025	-0.016	-0.0071	0.012	0.0048	-0.0075	0.0052
R3HDM1	Plasmablast	0.014	-0.0092	0.0011	0.0015	0.0021	0.0069	0.0025
R3HDM2	Plasmablast	-0.0047	-0.011	0.013	0.0052	-0.0064	-0.022	-0.006
R3HDM4	Plasmablast	-0.015	0.021	0.0057	-0.0048	0.008	0.0065	-0.0074
RAB11B	Plasmablast	-0.0063	0.019	0.011	0.0016	-0.0025	-0.0028	-0.0018
RAB11B-AS1	Plasmablast	0.0019	0.0055	0.0072	-0.0064	-0.0046	-0.006	0.01
RAB11FIP1	Plasmablast	0.006	-0.0022	0.0059	0.0073	-0.008	0.018	-0.0019
RAB11FIP2	Plasmablast	-0.013	-0.0078	0.0099	-0.016	-0.029	-0.0047	0.0056
RAB11FIP3	Plasmablast	-0.011	0.0066	0.011	-0.0016	0.01	-0.0054	-0.0094
RAB11FIP4	Plasmablast	-0.009	0.0051	-0.00032	0.0021	0.0058	-0.00021	-0.0057
RAB11FIP5	Plasmablast	-0.012	0.0015	0.0022	-0.0054	0.003	-0.0014	-0.016
RAB12	Plasmablast	-0.0051	-0.0026	-0.0051	0.0003	-0.0065	-0.0025	-0.0084
RAB1B	Plasmablast	0.01	0.0049	0.0093	-0.014	-0.0036	-0.0071	-0.0015
RAB21	Plasmablast	0.0022	-0.0015	-0.018	0.012	-0.011	0.0086	-0.012
RAB23	Plasmablast	0.0058	-0.011	-0.0031	-0.0051	-0.021	-0.0032	-0.0067
RAB24	Plasmablast	-0.0028	0.0041	0.0078	0.00098	0.0044	-0.008	0.011
RAB26	Plasmablast	-0.015	0.0052	0.007	-0.0049	-0.013	-0.011	0.0035
RAB27A	Plasmablast	0.0058	-0.0027	-0.014	0.0068	-0.014	-0.0047	-0.02
RAB28	Plasmablast	-0.0082	0.0026	-0.017	0.0016	0.0021	-0.006	0.0045
RAB29	Plasmablast	-0.0068	0.0078	-0.012	0.0018	0.0096	0.00085	0.0074
RAB2B	Plasmablast	-0.01	-0.01	-0.0029	0.0054	-0.0089	-0.00023	0.0062
RAB30	Plasmablast	-0.0012	-0.0019	0.005	0.0071	-0.02	0.018	0.0072
RAB30-AS1	Plasmablast	0.0072	-0.0043	0.0017	0.0036	-0.024	-0.024	0.00021
RAB31	Plasmablast	-0.015	0.0022	-0.0047	0.00015	0.00012	-0.0061	-0.0062
RAB33A	Plasmablast	-0.017	0.0097	-0.0091	0.0018	0.014	-0.015	0.001
RAB33B	Plasmablast	-0.01	-0.00031	-0.0087	0.013	-0.0017	-0.0081	-0.0061
RAB34	Plasmablast	0.0047	0.0035	-0.0021	-0.00049	0.0012	0.00059	-0.0053
RAB35	Plasmablast	0.0034	0.0035	0.012	-0.0045	-0.007	-0.011	-0.022
RAB36	Plasmablast	-0.0055	-0.00073	0.0021	-0.026	-0.0048	0.007	0.0044
RAB37	Plasmablast	-0.021	0.00071	0.00041	-0.015	0.013	-0.015	0.0094
RAB39B	Plasmablast	-0.014	-0.00058	-0.0094	0.0043	0.014	0.00082	-0.0051
RAB3D	Plasmablast	-0.017	0.0017	0.00012	0.0017	0.0019	0.0046	-0.028
RAB3GAP1	Plasmablast	-0.0036	-0.015	0.007	0.0074	-0.0081	0.012	-0.0069
RAB3GAP2	Plasmablast	0.001	-0.022	-0.0089	0.0049	0.0095	0.0093	-0.0041
RAB3IP	Plasmablast	-0.0098	-0.0022	-0.011	0.0037	0.0027	-0.0059	-0.0022
RAB40B	Plasmablast	-0.0029	0.012	0.004	0.0053	-0.0081	0.013	-0.012
RAB40C	Plasmablast	-0.0071	0.014	0.015	-0.0033	0.001	0.014	-0.0087
RAB4A	Plasmablast	-0.0043	0.00037	-0.013	-0.017	-0.016	0.0037	0.0045
RAB5B	Plasmablast	-0.018	0.0035	-0.008	-0.0056	0.0043	0.013	-0.015
RAB5C	Plasmablast	0.0077	0.0036	0.013	-0.013	-0.0098	-0.0059	-0.0068
RAB6B	Plasmablast	0.0027	-0.0082	0.0035	-0.0049	-0.0048	-0.0096	-0.0014
RAB8B	Plasmablast	-0.013	-0.013	-0.016	0.0023	0.008	0.017	-0.011
RAB9A	Plasmablast	0.0069	0.011	-0.009	0.014	-0.0059	0.015	-0.0086
RABAC1	Plasmablast	0.0077	0.026	0.012	-0.00072	-0.008	0.018	-0.0056
RABEP2	Plasmablast	-0.008	0.016	0.022	0.0034	0.0069	-0.00024	0.0057
RABEPK	Plasmablast	0.012	0.0085	-0.0019	0.0018	0.0041	-0.0048	-0.014
RABGAP1	Plasmablast	-0.00035	-0.022	0.00089	0.0061	-0.0037	0.015	0.0016
RABGAP1L	Plasmablast	-0.012	-0.0053	-0.0059	0.024	0.007	-0.0028	0.0039
RABGGTA	Plasmablast	0.018	0.01	0.0082	-0.0014	-0.0074	-0.0013	-0.0019
RABGGTB	Plasmablast	0.011	-0.008	0.0088	0.0091	-0.0066	-0.016	0.0085
RABIF	Plasmablast	0.0075	0.0046	-0.017	-0.0016	-0.00049	0.0056	-0.0055
RABL2A	Plasmablast	-0.0088	-0.00018	0.0044	0.0031	0.015	-0.0072	0.0066
RABL2B	Plasmablast	-0.01	0.0016	0.0035	0.0022	0.017	-0.0095	-0.0033
RABL6	Plasmablast	0.011	0.0064	0.018	-0.0095	-0.0089	-0.0027	-0.013
RACGAP1	Plasmablast	0.018	-0.0053	-0.0068	-0.0013	0.018	0.0016	-0.007
RAD1	Plasmablast	0.014	-0.00031	-0.0093	-0.0016	0.0039	-0.011	-0.0055
RAD17	Plasmablast	-0.0038	-0.011	-0.018	0.014	-0.013	0.014	0.004
RAD18	Plasmablast	0.017	-0.0014	-0.011	0.00039	0.012	-0.0076	-0.0035
RAD21	Plasmablast	0.0063	-0.0049	-0.022	-0.019	0.0054	-0.005	0.0038
RAD23B	Plasmablast	0.008	-0.0081	0.01	0.0035	-0.0043	-0.012	-0.011
RAD51	Plasmablast	0.022	-0.0035	-0.0051	-0.0066	0.018	-0.0095	0.0028
RAD51-AS1	Plasmablast	-0.013	-0.0014	0.022	0.0097	0.004	-0.023	0.025
RAD51AP1	Plasmablast	0.019	0.00069	-0.0062	0.0074	0.016	-0.018	-0.00084
RAD51B	Plasmablast	-0.00015	-0.005	0.0024	0.0098	-0.0061	-0.0069	0.0063
RAD51C	Plasmablast	0.015	0.0017	-0.012	-0.0045	0.0095	-0.0061	-0.00078
RAD51D	Plasmablast	0.0072	-0.01	0.012	-0.0041	0.002	-0.0041	0.0067
RAD52	Plasmablast	0.0016	-0.0043	0.0084	0.011	0.0063	-0.012	0.017
RAD54B	Plasmablast	0.016	-0.0047	-0.0086	-5.30E-05	0.024	-0.0092	0.0052
RAD54L	Plasmablast	0.021	-0.007	0.0042	-0.0043	0.017	-0.014	0.0013
RAD54L2	Plasmablast	0.001	-0.021	0.016	-0.016	-0.0017	0.0058	-0.013
RAD9A	Plasmablast	0.0083	0.009	0.017	0.016	0.0013	-0.018	0.0053
RAI1	Plasmablast	-0.0055	-0.0077	0.018	-0.0029	-0.011	0.0058	-0.0071
RALB	Plasmablast	-0.015	0.0057	-0.014	-0.0045	0.01	-0.0022	0.0028
RALBP1	Plasmablast	-0.0075	0.0068	0.0023	-0.012	-0.0023	-0.00059	-0.00065
RALGAPA1	Plasmablast	-0.0079	-0.019	0.0029	0.013	0.009	0.0024	-0.0057
RALGAPA2	Plasmablast	-0.0086	-0.018	0.012	-7.90E-05	0.007	0.0081	-0.00012
RALGAPB	Plasmablast	-0.0033	-0.029	0.0061	-0.011	-0.0041	0.013	-0.0045
RALGDS	Plasmablast	-0.022	0.0059	0.0013	-0.00026	0.017	0.0013	-0.011
RALGPS1	Plasmablast	-0.015	0.00066	0.0076	0.014	-0.0064	-0.00094	-0.0051
RALGPS2	Plasmablast	-0.0057	-0.018	-0.0048	0.0069	-0.0013	0.0029	-0.0035
RALY-AS1	Plasmablast	0.0054	0.004	0.008	-0.00017	-0.0078	0.011	0.0021
RAN	Plasmablast	0.024	0.0012	-0.0099	-0.0055	0.012	-0.012	-0.012
RANBP1	Plasmablast	0.023	0.0077	-0.00075	-0.0036	0.012	-0.016	-0.009
RANBP10	Plasmablast	0.00049	-0.0093	0.013	-0.0008	-0.017	-0.0016	-0.004
RANBP2	Plasmablast	0.0027	-0.028	0.011	0.0027	0.0058	0.0074	-0.016
RANBP3	Plasmablast	0.0036	0.0096	0.0067	0.0062	-0.0025	0.0052	-0.0063
RANBP6	Plasmablast	0.002	-0.016	0.0011	0.0052	0.0047	0.0032	0.0062
RANBP9	Plasmablast	0.0089	0.0057	-0.0062	0.0089	-0.016	-0.0015	-0.0081
RANGAP1	Plasmablast	0.0067	0.0029	0.011	0.00077	0.016	-0.0042	-0.0083
RAP1A	Plasmablast	0.012	-0.00059	-0.0094	0.0025	-0.016	-0.011	-0.017
RAP1B	Plasmablast	-0.0067	-0.00059	-0.033	-0.0038	0.00049	-0.004	-0.0035
RAP1GAP2	Plasmablast	-0.0029	-0.01	0.014	-0.00028	-0.0049	-0.013	0.0045
RAP1GDS1	Plasmablast	0.0014	-0.0095	-0.006	-0.0035	-0.024	0.017	0.0011
RAP2A	Plasmablast	-0.012	-0.003	-0.014	-0.0023	-0.004	-0.003	-0.026
RAP2B	Plasmablast	-0.015	-0.0022	-0.0054	-0.014	-0.00027	-0.00036	-0.0072
RAP2C	Plasmablast	-0.0054	-0.0061	-0.018	-0.00077	-0.018	-0.0032	-0.0049
RAP2C-AS1	Plasmablast	-0.0066	0.00036	-0.001	0.0041	-0.016	-0.0026	-0.0023
RAPGEF1	Plasmablast	-0.014	-0.0084	0.022	-0.006	0.0052	-0.0065	-0.024
RAPGEF2	Plasmablast	0.0019	-0.0058	0.013	0.0053	-0.027	-0.0093	-0.012
RAPGEF3	Plasmablast	-0.012	0.00037	0.0044	0.0075	0.0018	0.016	-0.0013
RAPGEF4	Plasmablast	-0.0049	-0.0079	0.0024	0.015	0.008	-0.0055	-0.0047
RAPGEF5	Plasmablast	0.013	-0.0042	0.01	0.013	-0.018	0.0092	0.0026
RAPGEF6	Plasmablast	0.0039	-0.026	0.0099	-0.00029	-0.0077	0.0012	-0.0092
RAPGEFL1	Plasmablast	0.00077	-0.0051	0.0083	0.003	-0.0075	-0.0093	-0.0078
RARA	Plasmablast	-0.0072	0.01	0.0065	-0.0043	-0.0017	-0.0045	-0.013
RARG	Plasmablast	-0.015	0.0023	0.0068	1.60E-05	-0.007	-0.0063	-0.014
RARRES3	Plasmablast	-0.012	0.0044	-0.0041	-0.026	-0.0098	-0.011	0.015
RARS	Plasmablast	0.017	-0.01	-0.017	0.00058	-0.0017	0.0035	0.0028
RARS2	Plasmablast	-0.012	-0.00063	-0.0081	0.012	-0.021	0.0049	0.0067
RASA1	Plasmablast	-0.0095	-0.015	-0.0044	-0.0012	-0.013	-0.0095	-0.0044
RASA2	Plasmablast	-0.0061	-0.022	-0.0071	0.0046	-0.015	0.0031	-0.0019
RASA3	Plasmablast	-0.013	-0.0068	0.0098	-0.02	0.011	0.0062	0.001
RASA4CP	Plasmablast	-0.0084	0.0052	0.0021	0.0055	0.014	-0.0037	-0.0071
RASAL1	Plasmablast	0.0049	0.00037	0.0065	-0.0061	0.0012	0.0093	0.016
RASAL3	Plasmablast	0.0017	0.017	0.018	0.015	0.023	0.0086	-0.0041
RASD1	Plasmablast	-0.0068	0.0081	0.00064	-0.0065	-0.019	0.0052	6.10E-05
RASGEF1A	Plasmablast	0.0013	-0.0037	0.0013	0.004	-0.011	-0.0046	-0.0067
RASGEF1B	Plasmablast	-0.014	-0.0034	0.0046	-0.0055	-0.021	0.006	0.0043
RASGRF1	Plasmablast	-0.0051	0.0033	-0.0071	0.0054	0.012	0.0034	-0.0029
RASGRP1	Plasmablast	-0.011	-0.0074	-0.0098	0.0035	0.013	-0.0072	-0.004
RASGRP2	Plasmablast	-0.015	0.0062	0.0049	-0.023	0.017	-0.019	0.014
RASGRP3	Plasmablast	-0.016	0.00022	-0.0091	0.0071	0.011	0.005	-0.0088
RASGRP4	Plasmablast	-0.0043	-0.0011	0.0039	-0.022	0.004	0.0017	0.021
RASSF1	Plasmablast	-0.0028	0.014	-0.0043	0.021	0.0061	-0.0055	-0.0064
RASSF2	Plasmablast	-0.012	-0.015	0.00086	-0.013	0.019	-0.0016	-0.01
RASSF3	Plasmablast	-0.0062	0.0045	-0.0022	-0.0023	0.0081	-0.012	0.006
RASSF4	Plasmablast	-0.0022	0.0041	-0.0012	0.013	0.0056	-0.01	-0.0086
RASSF5	Plasmablast	0.0021	-0.0069	0.0007	-0.0031	0.0078	0.025	0.0041
RASSF6	Plasmablast	-0.0064	0.0026	-0.0033	0.0023	0.0056	-0.0091	0.0097
RASSF7	Plasmablast	-0.0072	0.02	0.012	0.0021	0.0088	0.004	0.0023
RASSF8	Plasmablast	-0.012	0.0023	-0.0072	0.0043	0.0038	-0.0028	-0.026
RAVER1	Plasmablast	0.012	0.0045	0.024	-0.011	0.00063	0.0055	-0.0095
RAVER2	Plasmablast	-0.003	-0.01	0.0057	-0.021	-0.0063	0.0061	0.007
RB1	Plasmablast	-0.0033	-0.016	-0.0048	-0.0046	-0.0071	0.02	0.0086
RB1CC1	Plasmablast	-0.019	-0.011	-0.0083	0.00098	-0.01	0.014	-0.00095
RBAK	Plasmablast	-0.0021	-0.024	0.0063	0.0052	-0.011	-0.0055	-0.0036
RBBP5	Plasmablast	0.003	-0.02	0.0012	0.00084	0.0047	0.019	-0.0051
RBBP6	Plasmablast	0.012	-0.0028	0.0055	0.02	-0.0059	-0.0052	0.0069
RBBP8	Plasmablast	0.015	-0.0036	-0.016	-0.0039	0.018	-0.0027	0.011
RBBP9	Plasmablast	-0.0025	-0.013	-0.0045	-0.0049	0.0051	-0.0093	-0.006
RBCK1	Plasmablast	0.006	0.015	0.0083	0.025	0.0064	0.0065	0.008
RBFA	Plasmablast	-0.0032	0.0071	0.012	0.0042	0.00074	-0.013	-0.021
RBKS	Plasmablast	-0.0021	0.0033	-0.0066	-0.0061	-0.011	-0.00039	0.0029
RBL1	Plasmablast	0.013	-0.016	-0.0048	0.0044	0.018	-0.01	-0.012
RBL2	Plasmablast	-0.018	-0.019	-0.0051	-0.014	0.005	0.0061	0.0037
RBM10	Plasmablast	0.013	-0.0051	0.015	-0.0056	0.0033	-0.0046	-0.014
RBM12	Plasmablast	0.0043	-0.018	0.0063	-0.0027	0.0039	0.0074	-6.10E-05
RBM12B	Plasmablast	-0.0019	-0.022	0.005	0.0016	0.013	-0.001	0.0054
RBM14	Plasmablast	0.018	-0.0076	0.0073	-0.017	0.011	-0.0012	-0.0066
RBM15	Plasmablast	0.0076	-0.0087	0.0075	-0.0075	0.0071	0.0047	0.0056
RBM18	Plasmablast	0.00095	-0.0014	-0.022	0.011	-0.0079	-0.0017	-0.012
RBM19	Plasmablast	0.0092	-0.0049	0.013	0.0019	0.023	0.0043	0.0087
RBM26-AS1	Plasmablast	0.0032	-0.0023	-0.0034	0.002	-0.013	-0.008	-0.0024
RBM27	Plasmablast	0.0045	-0.0025	0.0059	0.0085	0.004	-0.0023	0.0011
RBM28	Plasmablast	0.013	-0.0013	0.0032	0.0013	0.003	-0.017	0.0099
RBM3	Plasmablast	0.00069	0.00043	-0.0094	-0.026	-0.0076	-0.01	-0.0091
RBM34	Plasmablast	0.0053	0.0067	-0.0099	0.0027	-0.014	-0.0063	0.019
RBM38	Plasmablast	0.0023	0.011	0.0082	-0.012	0.019	0.0053	0.00029
RBM42	Plasmablast	0.0096	0.021	0.014	-0.0079	-0.0041	0.006	0.0047
RBM43	Plasmablast	0.0084	-0.0017	0.0057	0.0072	-0.0066	-0.0054	-0.0011
RBM45	Plasmablast	0.015	-0.0052	-0.0072	0.0087	0.0036	-0.0047	0.0071
RBM47	Plasmablast	0.0019	-0.01	0.007	-0.0034	-0.021	0.027	-0.014
RBM48	Plasmablast	-0.012	-0.0054	-0.01	0.016	-0.0035	0.0083	0.023
RBM5-AS1	Plasmablast	-0.0036	-0.015	0.015	0.018	0.0019	-0.018	0.0019
RBM6	Plasmablast	0.0028	-0.0089	0.011	0.029	-0.00033	0.00087	0.0018
RBM7	Plasmablast	0.0017	-0.01	-0.017	0.012	-0.01	0.0062	0.0088
RBMS1	Plasmablast	-0.0048	-0.004	0.0023	-0.015	-0.023	0.013	0.0085
RBMX2	Plasmablast	0.0065	0.0093	0.0014	0.0049	-0.011	-0.0074	0.0084
RBMXL1	Plasmablast	0.002	-0.0095	0.0055	-0.0045	-0.0022	0.0084	0.01
RBSN	Plasmablast	0.0028	-0.017	0.017	0.0093	-0.013	-0.0059	-0.0055
RBX1	Plasmablast	0.018	0.017	-0.01	0.00035	-0.0076	-0.013	-0.0099
RC3H1	Plasmablast	-0.0033	-0.028	0.0064	0.0049	0.0025	-0.0059	0.013
RC3H2	Plasmablast	0.00011	-0.02	0.0056	0.0013	-0.019	0.0046	-0.007
RCAN1	Plasmablast	0.0012	-0.0033	-0.0033	-0.011	-0.0064	0.019	-0.00022
RCAN3	Plasmablast	-0.014	0.0071	-0.009	0.0048	0.013	0.0006	-0.0083
RCBTB1	Plasmablast	-0.0045	-0.0088	-0.0027	-0.013	-0.00074	0.0099	0.0071
RCBTB2	Plasmablast	-0.0091	-0.0086	0.0013	-0.011	-0.025	0.0099	0.014
RCC1	Plasmablast	0.016	-0.0081	0.00061	-0.023	0.017	-0.013	-0.011
RCC2	Plasmablast	0.0037	-0.013	0.0051	-0.011	0.0098	-0.0057	-0.022
RCCD1	Plasmablast	0.011	0.0044	0.0069	0.00038	0.00067	-0.0052	-0.0026
RCE1	Plasmablast	0.0057	0.0042	0.014	-0.00078	0.002	-0.012	-0.00045
RCHY1	Plasmablast	-0.0019	-0.0098	-0.02	-0.0012	0.0023	-0.0072	-0.00021
RCL1	Plasmablast	0.013	-0.0028	-0.0033	0.0041	0.017	-0.0048	0.0036
RCN1	Plasmablast	-0.0086	0.0041	-0.0093	0.0092	0.002	1.10E-05	-0.024
RCN3	Plasmablast	-0.0044	0.0071	-0.0018	-0.0045	0.003	0.0045	-0.0064
RCOR1	Plasmablast	-0.0031	-0.0048	0.0088	-0.0063	-0.0016	-0.0021	-0.00032
RCOR3	Plasmablast	-0.012	-0.0093	-0.015	0.0095	-0.0092	0.0078	0.0043
RCSD1	Plasmablast	-0.012	-0.0022	-0.00067	-0.004	0.0014	0.0095	0.00047
RDH10	Plasmablast	0.0059	-0.0053	0.0052	-0.012	-0.0018	0.00054	0.023
RDH13	Plasmablast	-0.012	-5.40E-05	0.017	-0.013	0.0066	-0.011	0.027
RDH14	Plasmablast	0.00029	0.011	0.011	-0.0051	-0.0018	0.0047	0.0045
RDX	Plasmablast	-0.006	0.0016	-0.0093	0.017	-0.011	-0.013	-0.005
REC8	Plasmablast	0.019	0.0027	0.0048	0.015	0.0022	0.01	0.0082
RECK	Plasmablast	0.0048	-0.0056	-0.0044	0.0025	0.0073	0.0064	-0.011
RECQL4	Plasmablast	0.02	0.0011	0.015	-0.0046	0.011	-0.0043	-0.0021
RECQL5	Plasmablast	-0.0017	-0.0093	0.028	0.01	-0.0059	0.011	0.016
REEP3	Plasmablast	0.0088	0.00026	-0.017	0.0079	-0.0085	0.0039	-0.0098
REEP4	Plasmablast	0.018	0.0051	0.012	-0.0099	-0.00015	-0.00043	0.0071
REL	Plasmablast	0.00025	-0.0031	0.0021	0.002	0.0045	-0.0011	0.012
RELB	Plasmablast	-0.014	0.014	0.0065	-0.007	0.0027	0.021	-0.00074
RELL1	Plasmablast	0.013	-0.0071	0.013	-0.006	-0.011	0.0049	0.014
RELL2	Plasmablast	-0.0059	0.0049	0.019	0.0069	0.01	-0.005	0.017
RELT	Plasmablast	0.0036	0.012	0.013	0.012	0.0058	0.0055	-0.0035
REM2	Plasmablast	-0.0067	0.0051	0.0063	0.0028	-0.01	-0.021	0.011
REP15	Plasmablast	0.00062	-0.0011	-0.0034	0.0074	-0.0048	0.00069	-0.0054
REPIN1	Plasmablast	-0.01	0.0091	0.017	-0.018	0.0019	0.013	0.012
REPS2	Plasmablast	-0.016	0.0026	-0.0021	-0.0016	-0.012	0.0071	7.60E-06
RERE	Plasmablast	0.011	-6.60E-05	0.017	0.0086	-0.023	0.0044	-0.0017
RETSAT	Plasmablast	0.00038	-0.011	0.0049	-0.014	0.0013	-0.0095	-0.0063
REV1	Plasmablast	0.0019	-0.0097	-0.0017	0.006	0.025	-0.0045	0.0096
REV3L	Plasmablast	-0.0021	-0.014	-0.0014	0.0075	-0.0096	-0.011	0.0095
REXO1	Plasmablast	0.0059	0.0096	0.021	0.01	-0.0015	0.00061	0.0013
REXO4	Plasmablast	0.0051	0.0084	0.0041	-0.011	0.011	0.012	0.0059
RFC2	Plasmablast	0.022	0.00097	-0.0038	-0.0027	0.019	-0.0055	-0.0021
RFC3	Plasmablast	0.021	-0.0057	-0.0097	-0.0029	0.016	-0.011	-0.0032
RFC4	Plasmablast	0.024	-0.0021	-0.0044	-0.0033	0.013	-0.013	-0.0022
RFC5	Plasmablast	0.023	-0.0086	-0.0033	-0.0038	0.0088	-0.012	-0.00035
RFFL	Plasmablast	-0.011	0.0048	0.0046	-0.002	0.0051	-0.00036	-0.01
RFK	Plasmablast	0.0047	-0.007	-0.019	-0.00049	-0.004	-0.0064	-0.014
RFNG	Plasmablast	-0.01	0.018	0.019	0.0074	-0.0048	0.005	0.0032
RFTN1	Plasmablast	-0.016	-1.90E-06	-0.0046	-0.013	0.013	-0.011	-0.02
RFWD3	Plasmablast	0.013	-0.017	-0.00072	-0.0099	0.0097	-0.0095	-0.012
RFX1	Plasmablast	-0.00052	0.00087	0.018	-0.0039	-0.0022	-0.0057	0.004
RFX2	Plasmablast	0.0088	0.00063	-0.003	-0.0057	0.022	-0.0038	-0.0061
RFX3	Plasmablast	-0.0029	-0.011	0.0072	0.0011	-0.015	-0.019	-0.0028
RFX3-AS1	Plasmablast	-0.002	-0.0045	-0.00038	0.0075	-0.0033	-0.0019	-0.0093
RFX7	Plasmablast	0.0014	-0.016	0.0071	0.011	-2.40E-06	-0.0036	-0.017
RFXANK	Plasmablast	0.013	0.016	0.015	-0.00011	0.00092	0.0071	0.0066
RFXAP	Plasmablast	-0.0021	-0.004	-0.0052	-0.0019	0.0043	-0.02	0.0066
RGCC	Plasmablast	0.00045	0.013	-0.0023	0.0079	-0.01	0.016	-0.0035
RGL1	Plasmablast	-0.0064	0.0014	-0.0002	0.0054	0.0063	0.0087	0.0099
RGL2	Plasmablast	-0.018	0.0018	0.011	-0.0048	-0.00092	-0.008	0.0083
RGL4	Plasmablast	-0.0068	-0.016	0.02	-0.00061	0.00093	-0.0042	-0.0015
RGMB	Plasmablast	-0.015	-0.0018	-0.0046	-0.0069	-0.0088	-0.016	-0.012
RGP1	Plasmablast	0.0035	-0.0043	0.013	-0.00098	-0.0024	0.0052	-0.011
RGS1	Plasmablast	0.0058	0.011	0.0012	0.0065	-0.0027	-0.0012	0.0054
RGS10	Plasmablast	0.0065	0.0084	-0.0019	-0.0056	-0.00061	0.0026	-0.0025
RGS13	Plasmablast	0.012	0.0013	-0.0066	0.016	-0.0032	0.0085	-0.00072
RGS14	Plasmablast	-0.015	0.018	0.012	0.0034	0.0096	0.00099	-0.0079
RGS16	Plasmablast	0.0054	0.011	0.0067	0.014	-0.0085	-0.0048	-0.014
RGS19	Plasmablast	-0.0056	0.02	0.01	-0.015	0.0024	-0.004	-0.0038
RGS2	Plasmablast	0.0036	0.012	0.0057	0.0035	-0.011	0.0015	0.0036
RGS3	Plasmablast	0.0086	-3.90E-05	0.0048	0.0055	0.0064	0.015	0.021
RGS5	Plasmablast	0.0077	-0.00012	0.00016	0.0042	0.0027	0.0073	0.012
RHBDD2	Plasmablast	0.0022	0.018	-0.00073	-0.0068	0.0069	0.013	0.01
RHBDD3	Plasmablast	0.012	0.011	0.015	0.01	0.0069	0.0083	0.0058
RHBDF2	Plasmablast	-0.019	0.0039	0.017	0.0019	-0.0014	0.004	-0.0096
RHBDL1	Plasmablast	-0.014	0.0098	-0.0038	-0.0048	0.0076	-0.0092	0.011
RHD	Plasmablast	-0.0093	-0.0061	0.0029	0.0039	0.0072	-0.012	0.015
RHEB	Plasmablast	-0.0081	0.011	-0.024	0.015	0.0044	-0.0034	-0.0079
RHEBL1	Plasmablast	0.0018	0.0072	0.00096	0.0021	0.013	-0.011	-0.004
RHNO1	Plasmablast	-0.0063	0.011	-0.011	-0.001	0.0076	-0.005	-0.0054
RHOB	Plasmablast	0.011	0.0064	0.0095	-0.0089	-0.027	-0.0011	-0.0011
RHOBTB2	Plasmablast	-0.00028	-0.0079	0.016	-0.0077	0.0082	0.014	-0.0083
RHOBTB3	Plasmablast	-0.0074	-0.0032	0.0028	-0.014	-0.015	0.00022	0.024
RHOC	Plasmablast	-0.0026	0.0093	-0.003	0.014	0.011	-0.0029	0.0026
RHOG	Plasmablast	-0.0012	0.018	0.0035	-0.0029	0.011	-0.0033	-0.013
RHOH	Plasmablast	0.0076	0.0043	0.0033	-0.0064	-0.0092	0.0014	0.024
RHOQ	Plasmablast	-0.014	0.002	-0.011	-0.0075	-0.0053	-0.019	-0.017
RHOT1	Plasmablast	0.0043	-0.0074	-0.019	0.005	-0.00017	0.0077	0.0072
RHOT2	Plasmablast	-0.0053	0.0089	0.028	0.0068	0.016	-0.0079	0.016
RHPN2	Plasmablast	-0.008	-0.0048	0.0029	-0.015	0.0067	0.0051	0.017
RIC1	Plasmablast	-0.0047	-0.028	0.0082	-0.005	0.00084	0.011	-0.0088
RIC3	Plasmablast	-0.0076	-0.0036	0.011	0.0069	0.002	-0.013	0.029
RIC8B	Plasmablast	-0.0043	-0.01	-0.0053	0.00048	-0.0071	-0.0025	-0.015
RICTOR	Plasmablast	-0.01	-0.019	0.0078	0.014	-0.0091	-0.02	0.0043
RIF1	Plasmablast	0.0031	-0.016	-0.0026	0.019	0.0063	-0.0029	-0.0085
RILP	Plasmablast	-0.0071	0.011	0.0048	0.00068	-0.015	0.015	-0.0082
RILPL2	Plasmablast	0.0057	0.0074	0.00043	-0.0063	-0.0073	0.0088	0.015
RIMBP3	Plasmablast	-0.012	-0.0053	0.0055	-0.0035	0.0075	0.013	-0.0081
RIN3	Plasmablast	-0.016	0.0056	0.00091	-0.0037	0.0042	-0.0022	-0.0036
RING1	Plasmablast	0.00084	0.00052	0.021	-0.00039	-0.0055	-0.017	-0.0052
RINL	Plasmablast	-0.0079	0.017	0.015	0.0097	-0.0037	-0.0029	-0.011
RIOK1	Plasmablast	0.0021	-0.005	-0.011	0.016	0.0042	-0.0067	0.0021
RIOK2	Plasmablast	0.014	-0.0038	-0.016	0.0058	-0.0097	0.0061	0.0023
RIPK1	Plasmablast	-0.0079	-0.014	0.0006	0.0016	-0.0016	0.012	0.0032
RIPK2	Plasmablast	0.00013	-0.00069	-0.011	-0.0083	-0.015	0.0082	0.0066
RIPK3	Plasmablast	-0.0062	0.0024	0.0058	0.0091	0.0077	0.0052	0.02
RIT1	Plasmablast	-0.0046	0.0026	-0.01	0.0012	-0.015	-0.0024	-0.0078
RITA1	Plasmablast	0.013	0.0024	0.0076	-0.015	-0.0044	0.015	0.0056
RLF	Plasmablast	0.0055	-0.015	-0.0053	0.015	-0.00067	0.0018	0.0037
RLIM	Plasmablast	-0.00046	-0.015	0.0033	0.00012	0.012	0.0088	-0.0034
RLTPR	Plasmablast	-0.014	0.011	0.018	0.0061	0.018	0.0042	-0.0052
RMDN2	Plasmablast	-0.013	0.00048	-0.0095	0.0049	-0.0054	-0.0084	-0.011
RMDN3	Plasmablast	0.012	0.0033	0.004	0.0074	0.0035	0.011	-0.01
RMI1	Plasmablast	0.016	-0.012	-0.012	0.0038	0.014	-0.0027	0.0012
RMI2	Plasmablast	0.018	-0.006	-0.0043	-0.0029	0.0061	-0.0064	0.0046
RMND1	Plasmablast	0.0087	0.0012	-0.0066	0.0078	-0.0067	-0.0052	0.0092
RN7SK	Plasmablast	0.0011	0.0066	0.007	-0.0039	-0.011	-0.017	0.0086
RN7SL1	Plasmablast	-0.00099	0.013	0.012	-8.50E-05	-0.014	-0.0026	-0.0092
RN7SL2	Plasmablast	0.001	0.0062	0.015	0.0003	-0.013	0.0002	-0.013
RNA18S5	Plasmablast	0.0026	0.0016	0.01	0.0027	-0.0035	0.0017	-0.02
RNA28S5	Plasmablast	-0.00011	0.0051	0.014	-0.0038	-0.011	0.0043	-0.0055
RNA45S5	Plasmablast	0.00088	0.0066	0.017	-0.004	-0.0028	0.0034	-0.015
RNASE4	Plasmablast	-0.0046	0.0089	-0.013	0.016	0.00061	-0.00072	-0.021
RNASE6	Plasmablast	-0.0017	0.005	-0.002	-0.025	-0.02	0.0039	0.0062
RNASEH1-AS1	Plasmablast	-0.0005	0.0062	-0.0052	-0.0085	0.0053	-0.012	0.0051
RNASEH2A	Plasmablast	0.023	0.0037	0.0022	-0.0068	0.0098	-0.0035	-0.0038
RNASEH2B	Plasmablast	0.0075	0.0058	-0.012	-0.0036	-0.00029	-0.013	0.0048
RNASEH2B-AS1	Plasmablast	-0.00066	-0.0011	0.0086	-0.0021	0.006	-0.0058	0.0049
RNASEH2C	Plasmablast	0.013	0.016	0.016	-0.012	-0.0066	-0.0017	0.011
RNASEK	Plasmablast	-0.0033	0.004	0.004	0.009	-0.0014	-0.016	0.007
RNASEL	Plasmablast	0.0015	-0.014	-0.0033	0.005	-0.0041	0.0065	0.01
RNASET2	Plasmablast	-0.014	0.014	-8.20E-05	0.011	-0.0048	0.0062	0.005
RND1	Plasmablast	0.0034	0.0071	0.0051	0.0041	-0.0083	0.01	0.0011
RNF103	Plasmablast	0.0074	-0.0057	-0.0061	0.024	-0.0094	0.012	-0.0042
RNF11	Plasmablast	0.0033	-0.0061	-0.015	0.004	-0.0088	0.0049	-0.004
RNF111	Plasmablast	-0.0019	-0.018	0.0063	0.019	0.0015	-0.0021	0.0069
RNF115	Plasmablast	0.014	0.0011	-0.00041	0.0083	-0.016	0.012	0.006
RNF121	Plasmablast	0.017	-0.0022	0.0018	0.0066	-0.0044	-0.0051	0.0028
RNF122	Plasmablast	-0.0021	-0.0016	0.0072	0.0015	0.0052	-0.011	-0.0064
RNF125	Plasmablast	-0.019	0.0011	-0.0055	-0.017	0.015	-0.015	0.0025
RNF126	Plasmablast	0.00024	0.026	0.014	-0.0094	0.014	0.009	-0.0079
RNF130	Plasmablast	-0.017	0.011	-0.0066	-0.0097	0.004	0.0055	-0.0046
RNF135	Plasmablast	-0.021	0.011	-0.0033	-0.0068	0.0032	0.0017	-0.0032
RNF138	Plasmablast	-0.0041	-0.01	-0.022	-0.0016	0.0091	0.0059	0.003
RNF139-AS1	Plasmablast	0.00046	-0.0059	0.0042	0.011	-0.01	-0.017	0.0031
RNF14	Plasmablast	-0.0035	-0.0042	-0.017	0.0072	-0.0071	0.00036	-0.0016
RNF141	Plasmablast	-0.0098	-0.0013	-0.013	-0.0061	-0.012	0.0061	-0.017
RNF145	Plasmablast	0.013	-0.0074	0.0057	-0.0039	-0.0055	-0.011	-0.013
RNF146	Plasmablast	-0.0063	-0.0094	-0.0076	-0.00038	-0.0088	-0.0053	0.0033
RNF157	Plasmablast	0.0082	0.0032	0.0071	0.015	0.0012	0.0042	0.0032
RNF166	Plasmablast	-0.0083	0.009	0.016	-0.00018	0.00036	-0.0014	0.017
RNF167	Plasmablast	0.01	0.0096	0.0046	-0.0029	-0.0012	-0.015	-0.0041
RNF168	Plasmablast	-0.0088	-0.0087	8.50E-05	0.009	0.0088	-0.0033	0.0012
RNF169	Plasmablast	-0.00086	-0.016	0.012	-0.0048	-0.015	0.00077	-0.014
RNF170	Plasmablast	-0.014	0.0035	-0.014	0.01	-0.013	-0.0021	0.002
RNF187	Plasmablast	-0.0048	0.022	0.0047	0.0041	0.0078	-0.0087	-0.021
RNF19A	Plasmablast	0.011	-0.017	-0.00039	0.022	-0.0093	0.011	0.012
RNF19B	Plasmablast	-0.014	0.0053	-0.0054	-0.012	-0.0019	0.0088	0.00036
RNF2	Plasmablast	-0.011	-0.00064	-0.016	-0.0054	0.00026	-0.0098	0.00052
RNF207	Plasmablast	-0.016	0.0039	-0.0014	0.007	0.012	-0.0014	-0.0068
RNF213	Plasmablast	0.016	-0.011	0.021	0.016	-0.0081	-0.0096	-0.0052
RNF214	Plasmablast	0.0027	0.00049	0.004	-0.005	-0.026	-0.012	-0.015
RNF216	Plasmablast	-0.015	-0.0034	0.0059	0.011	0.0049	0.0086	0.0059
RNF216P1	Plasmablast	-0.0028	0.011	-0.00044	0.0052	-0.0041	0.0031	-0.016
RNF219	Plasmablast	0.0012	-0.0086	-0.009	-0.0054	0.0056	-0.0098	0.0082
RNF24	Plasmablast	0.0041	0.0069	-0.0022	0.013	0.0088	0.0024	0.0037
RNF25	Plasmablast	0.0083	0.014	-0.0021	0.0073	0.0057	0.0036	-0.00096
RNF26	Plasmablast	0.005	0.0066	0.012	-0.013	0.015	0.0028	-0.0052
RNF31	Plasmablast	0.013	0.002	0.022	0.017	0.007	0.0056	0.00012
RNF32	Plasmablast	-0.0017	0.0081	8.40E-06	0.0052	-0.00029	-0.0031	0.0044
RNF38	Plasmablast	-0.017	-0.014	-0.0032	0.0034	0.0045	0.0076	-0.013
RNF44	Plasmablast	-0.006	0.0061	0.0087	-0.0003	-0.01	-0.017	0.0055
RNF5	Plasmablast	0.02	0.0099	-0.0022	-0.0087	-0.0059	0.0058	0.0035
RNF8	Plasmablast	-0.00046	0.0072	-0.01	-0.0022	0.014	-0.00071	0.016
RNFT1	Plasmablast	-0.005	-0.0024	-0.0094	-0.0029	-0.014	-0.0095	0.0077
RNFT2	Plasmablast	-0.0033	-0.0092	0.012	-0.0058	0.0012	-0.01	0.019
RNGTT	Plasmablast	0.0038	-0.0041	-0.0088	0.01	-0.0087	0.009	0.015
RNH1	Plasmablast	-0.004	0.024	0.0095	0.0021	0.019	0.0062	-0.0096
RNLS	Plasmablast	0.00029	-0.0013	-0.0046	-0.0092	-0.0071	-0.01	-0.0042
RNMT	Plasmablast	0.0032	-0.0019	0.0041	0.0085	-0.016	-0.0088	0.015
RNMTL1	Plasmablast	0.015	0.0091	0.0043	-0.0033	0.011	0.015	0.006
RNPC3	Plasmablast	-0.0098	-0.0052	0.011	0.014	-0.012	-0.022	0.014
RNPEP	Plasmablast	0.0055	-0.0013	0.00084	-0.029	0.00072	0.0097	0.011
RNPEPL1	Plasmablast	-0.018	0.011	0.016	-0.011	-0.00081	0.012	-0.018
RNU2-2P	Plasmablast	-0.003	-0.0095	0.006	0.01	-0.0094	-0.019	0.0029
RNU4ATAC	Plasmablast	-0.00095	-0.0032	0.0065	0.0054	-0.0016	-0.022	0.00072
RNU5A-1	Plasmablast	0.0038	-0.0076	0.011	0.0093	-0.0056	-0.014	0.006
RNU5B-1	Plasmablast	0.008	-0.0077	0.009	0.0027	-0.008	-0.0092	0.0039
RNU5D-1	Plasmablast	0.0052	-0.0028	0.0074	0.0029	-0.0089	-0.018	-0.00029
RNU5F-1	Plasmablast	0.001	0.0018	0.0088	0.0015	-0.014	-0.02	-0.0029
RNVU1-14	Plasmablast	-0.00075	0.00064	0.011	0.0048	-0.0039	-0.024	0.0092
RNVU1-15	Plasmablast	0.0017	-0.0027	0.01	0.0081	-0.0067	-0.018	-0.0012
RNVU1-19	Plasmablast	-0.0026	0.0043	0.013	0.006	-0.0035	-0.015	0.0027
RNVU1-6	Plasmablast	0.0073	-0.00089	0.008	0.0081	-0.00091	-0.022	0.0016
ROBO1	Plasmablast	0.00074	-0.009	0.00078	0.0053	-0.005	0.0068	0.0079
ROCK2	Plasmablast	-0.0092	-0.011	-0.0015	0.0071	0.00074	0.00083	-0.012
ROGDI	Plasmablast	0.0035	0.0032	0.0076	0.0092	-0.013	0.0055	0.00056
ROMO1	Plasmablast	0.013	0.023	0.0074	-0.0083	-0.01	0.00082	-0.00025
ROR2	Plasmablast	0.0098	-0.00027	0.0064	0.0017	-0.0088	-0.003	0.0053
RORA	Plasmablast	-0.01	0.0041	-0.0017	0.015	0.016	-0.015	-0.0079
RORA-AS1	Plasmablast	-0.0057	-0.0057	0.0055	0.017	-0.0027	-0.025	-0.001
RP2	Plasmablast	-0.0026	-0.014	-0.018	0.0032	0.0053	0.013	0.0023
RP9	Plasmablast	-0.0022	0.015	-0.00017	0.0056	-0.0037	-0.0061	0.0013
RPA1	Plasmablast	0.01	-0.012	-0.0099	-0.027	0.012	0.0071	0.0093
RPA3	Plasmablast	0.024	0.0026	-0.001	-0.012	-0.0056	-0.014	0.0033
RPAIN	Plasmablast	0.0031	0.0039	0.00074	-0.0057	-0.019	-0.018	0.016
RPAP1	Plasmablast	0.011	-0.0062	0.013	-0.011	0.011	0.016	0.015
RPAP3	Plasmablast	0.005	-0.00054	-0.021	0.00097	0.00011	0.002	0.017
RPARP-AS1	Plasmablast	-0.0094	0.0008	0.002	0.001	0.011	-0.012	0.0054
RPE	Plasmablast	0.011	-0.011	-0.016	0.0073	0.0057	-0.0046	-0.008
RPF1	Plasmablast	0.0042	0.012	-0.021	0.00062	-0.0058	-0.0084	0.011
RPF2	Plasmablast	0.011	-0.0017	-0.018	0.0016	0.013	-0.019	-0.014
RPGR	Plasmablast	-0.0029	-0.0021	-0.0028	-0.005	0.0083	-0.013	0.0039
RPGRIP1L	Plasmablast	0.0067	-0.0022	-0.0035	0.0028	0.0013	-0.015	-0.0081
RPH3AL	Plasmablast	-0.0058	0.0055	0.0048	-0.00047	0.0052	-0.011	-0.002
RPIA	Plasmablast	0.0067	-0.0088	0.0022	-0.021	0.012	-0.016	-0.0062
RPL10	Plasmablast	-0.012	0.016	0.008	-0.024	-0.02	-0.0063	-0.0095
RPL11	Plasmablast	0.0037	0.011	0.0089	-0.028	-0.025	-0.014	-0.011
RPL12	Plasmablast	-0.0032	0.0086	0.0083	-0.022	-0.016	-0.01	-0.011
RPL13	Plasmablast	-0.0043	0.02	0.017	-0.023	-0.011	-0.0024	-0.014
RPL13A	Plasmablast	-0.012	0.011	0.012	-0.031	-0.015	-0.0029	-0.0064
RPL14	Plasmablast	0.00021	0.011	0.011	-0.029	-0.019	-0.015	-0.01
RPL17	Plasmablast	0.0055	0.0071	0.0091	-0.0027	-0.0057	-0.0069	0.0087
RPL18	Plasmablast	0.00061	0.02	0.016	-0.022	-0.017	-0.0033	-0.017
RPL18A	Plasmablast	-0.0045	0.022	0.012	-0.018	-0.014	0.0025	-0.0089
RPL21	Plasmablast	-0.0058	0.012	-0.0043	-0.022	-0.031	-0.016	-0.012
RPL22	Plasmablast	0.0071	0.012	0.0039	-0.023	-0.02	-0.027	-0.0078
RPL22L1	Plasmablast	0.0083	0.0097	-0.00077	-0.013	-0.029	-0.019	-0.016
RPL23	Plasmablast	0.0013	0.008	0.0043	-0.023	-0.022	-0.016	-0.017
RPL23A	Plasmablast	-0.0056	0.015	-0.005	-0.024	-0.022	-0.014	-0.015
RPL23AP53	Plasmablast	-0.0094	-0.0079	-0.0031	-0.009	0.0012	-0.0064	-0.014
RPL23AP7	Plasmablast	0.00018	0.0065	-0.0076	-0.0017	0.0062	-0.0087	-0.014
RPL23AP82	Plasmablast	-0.00077	0.0042	-0.0065	0.0033	-0.0027	-0.013	-0.012
RPL24	Plasmablast	0.0062	0.015	0.008	-0.021	-0.025	-0.018	-0.011
RPL26	Plasmablast	0.0039	0.012	-6.50E-05	-0.024	-0.027	-0.02	-0.012
RPL26L1	Plasmablast	0.02	0.0098	0.00092	-0.011	-0.014	-0.011	0.0019
RPL27	Plasmablast	0.013	0.018	0.0063	-0.017	-0.019	-0.012	-0.013
RPL27A	Plasmablast	-0.0027	0.016	0.011	-0.022	-0.029	-0.006	-0.0053
RPL28	Plasmablast	0.0049	0.018	0.02	-0.019	-0.019	-0.0079	-0.006
RPL29	Plasmablast	0.0074	0.014	0.011	-0.027	-0.02	-0.0095	-0.0077
RPL3	Plasmablast	-0.014	0.0067	0.0038	-0.03	-0.016	0.0028	-0.0074
RPL30	Plasmablast	0.0063	0.0085	0.0061	-0.025	-0.027	-0.016	-0.014
RPL31	Plasmablast	-0.0025	0.011	0.0035	-0.026	-0.03	-0.016	-0.0098
RPL32	Plasmablast	0.0033	0.013	0.011	-0.029	-0.02	-0.019	-0.012
RPL32P3	Plasmablast	-0.0024	-0.0034	0.019	-0.003	-0.002	-0.027	0.013
RPL34	Plasmablast	-0.0054	0.015	0.00086	-0.021	-0.027	-0.017	-0.015
RPL35	Plasmablast	0.016	0.018	0.011	-0.017	-0.012	-0.011	-0.0088
RPL35A	Plasmablast	0.01	0.015	0.0054	-0.02	-0.024	-0.014	-0.015
RPL36	Plasmablast	0.01	0.02	0.015	-0.021	-0.017	-0.0073	-0.0096
RPL36A	Plasmablast	0.00013	-0.0021	0.0069	0.011	0.011	-0.022	0.0065
RPL37	Plasmablast	0.0029	0.013	0.01	-0.018	-0.027	-0.018	-0.014
RPL37A	Plasmablast	0.0049	0.012	0.0095	-0.023	-0.028	-0.018	-0.016
RPL38	Plasmablast	0.012	0.019	0.0052	-0.02	-0.016	-0.016	-0.0094
RPL39	Plasmablast	-0.0062	0.012	0.0029	-0.021	-0.025	-0.021	-0.015
RPL39L	Plasmablast	0.011	0.012	-0.0071	-0.002	0.014	-0.0064	-0.021
RPL41	Plasmablast	0.0065	0.011	0.0056	-0.026	-0.023	-0.019	-0.012
RPL5	Plasmablast	0.00015	-0.00056	-0.0031	-0.034	-0.019	-0.015	-0.015
RPL7	Plasmablast	-0.0027	0.0025	-0.012	-0.038	-0.017	-0.0089	0.004
RPL7A	Plasmablast	0.003	0.0065	0.0077	-0.032	-0.024	-0.0079	-0.016
RPL8	Plasmablast	0.0052	0.016	0.0084	-0.024	-0.01	0.0026	-0.0073
RPL9	Plasmablast	0.00088	0.0073	-0.0049	-0.024	-0.018	-0.018	-0.015
RPLP0	Plasmablast	-0.0057	0.0072	0.0045	-0.035	-0.0099	-0.0045	-0.013
RPLP1	Plasmablast	-0.0071	0.018	0.01	-0.023	-0.017	-0.0099	-0.021
RPLP2	Plasmablast	0.0074	0.014	0.017	-0.025	-0.018	-0.01	-0.0069
RPN2	Plasmablast	0.02	-0.0014	-0.0029	-0.0009	-0.019	0.027	0.0051
RPP25	Plasmablast	0.0025	0.016	0.0059	0.0055	0.011	0.0022	-0.019
RPP25L	Plasmablast	0.00085	0.015	0.0066	-0.00029	-0.0012	-0.0069	0.0092
RPP30	Plasmablast	0.019	0.0016	-0.0017	-0.0079	0.0061	-0.0017	0.0062
RPP38	Plasmablast	-0.0054	0.017	-0.0075	0.0082	-0.0027	0.0041	0.014
RPP40	Plasmablast	0.011	0.0026	-0.0095	0.0031	0.0037	-0.016	-0.0071
RPRD1A	Plasmablast	0.0047	-0.02	-0.012	0.00069	-0.0031	-0.0024	-0.01
RPRD1B	Plasmablast	0.0035	-0.015	0.0059	0.0037	3.20E-05	-0.0049	-0.0044
RPRD2	Plasmablast	0.0025	-0.019	0.018	-0.00054	-0.0016	0.011	-0.016
RPS11	Plasmablast	0.0034	0.016	0.012	-0.021	-0.026	-0.012	-0.016
RPS12	Plasmablast	-0.00098	0.0083	0.0093	-0.028	-0.026	-0.016	-0.01
RPS13	Plasmablast	0.0069	0.0096	0.0019	-0.026	-0.028	-0.016	-0.011
RPS14	Plasmablast	-0.0065	0.02	0.0053	-0.023	-0.02	-0.0057	-0.015
RPS15	Plasmablast	0.011	0.021	0.012	-0.022	-0.0083	-0.0074	-0.0087
RPS15A	Plasmablast	-0.013	0.011	0.0012	-0.027	-0.022	-0.016	-0.0086
RPS16	Plasmablast	0.0063	0.014	0.0038	-0.019	-0.011	-0.015	-0.015
RPS17	Plasmablast	0.0073	0.011	0.0049	-0.028	-0.021	-0.02	-0.0095
RPS18	Plasmablast	-0.0067	0.012	0.0013	-0.029	-0.02	-0.01	-0.014
RPS19	Plasmablast	0.0024	0.025	0.012	-0.015	-0.016	0.0012	-0.0093
RPS19BP1	Plasmablast	0.0018	0.025	0.013	-0.013	0.0029	0.0077	-0.0076
RPS2	Plasmablast	-0.00092	0.0067	0.011	-0.039	-0.011	-0.0059	0.00016
RPS20	Plasmablast	-0.0035	0.014	0.0078	-0.027	-0.028	-0.014	-0.0069
RPS21	Plasmablast	0.0066	0.014	0.01	-0.026	-0.018	-0.015	-0.011
RPS23	Plasmablast	0.00056	0.0082	0.0024	-0.035	-0.02	-0.017	-0.008
RPS24	Plasmablast	0.011	0.011	0.0044	-0.024	-0.025	-0.021	-0.0094
RPS25	Plasmablast	-0.0032	0.012	0.0067	-0.018	-0.023	-0.015	-0.012
RPS26	Plasmablast	0.016	0.014	0.0048	-0.01	-0.014	-0.012	-0.0044
RPS27	Plasmablast	-0.0082	0.017	0.0024	-0.015	-0.027	-0.015	-0.01
RPS27A	Plasmablast	0.0031	0.011	0.003	-0.025	-0.026	-0.018	-0.013
RPS27L	Plasmablast	0.0032	0.015	-0.013	-0.0059	-0.018	-0.025	-0.0076
RPS28	Plasmablast	0.0056	0.017	0.013	-0.02	-0.021	-0.0054	-0.0091
RPS29	Plasmablast	-0.00035	0.014	0.0068	-0.018	-0.027	-0.018	-0.014
RPS2P32	Plasmablast	0.0066	0.0013	0.0017	-0.0085	0.0021	0.0012	0.0069
RPS3	Plasmablast	-0.002	0.0077	0.0054	-0.038	-0.017	-0.0055	-0.0058
RPS3A	Plasmablast	-0.0043	0.00012	0.00074	-0.026	-0.021	-0.0093	-0.01
RPS4X	Plasmablast	0.0053	0.0096	-0.0012	-0.018	-0.019	-0.0037	-0.0026
RPS5	Plasmablast	0.0019	0.017	0.0073	-0.023	-0.015	-0.012	-0.022
RPS6	Plasmablast	-0.0019	0.0092	-0.0011	-0.035	-0.019	-0.012	-0.0059
RPS6KA1	Plasmablast	-0.011	0.0017	0.0025	-0.017	0.015	0.018	0.014
RPS6KA2	Plasmablast	-0.014	0.0035	-0.0016	-0.0025	0.0081	0.0041	0.003
RPS6KA3	Plasmablast	-0.0044	-0.015	-0.0095	-0.0067	0.0076	-0.0032	0.0011
RPS6KA4	Plasmablast	-0.0011	0.0083	0.016	0.002	0.0093	-0.0044	-0.014
RPS6KA5	Plasmablast	-0.01	-0.0068	-0.0033	0.018	-0.002	-0.0055	-0.0091
RPS6KC1	Plasmablast	-0.0059	-0.014	-0.00064	0.01	0.0032	0.019	-0.0053
RPS6KL1	Plasmablast	0.0085	0.00083	0.013	0.0025	-0.0075	-0.0028	-0.0031
RPS7	Plasmablast	0.0089	0.013	0.0056	-0.027	-0.016	-0.017	-0.019
RPS8	Plasmablast	0.0024	0.015	0.0077	-0.029	-0.02	-0.014	-0.016
RPS9	Plasmablast	0.0076	0.02	0.012	-0.022	-0.015	0.00035	-0.0052
RPSA	Plasmablast	0.0028	0.0017	0.006	-0.035	-0.02	-0.016	-0.0087
RPSAP58	Plasmablast	-0.0026	0.0043	0.0023	-0.0099	-0.0042	0.00095	-0.00058
RPTOR	Plasmablast	0.0042	-0.013	0.027	0.00042	-0.0066	-0.0058	-0.0072
RPUSD1	Plasmablast	0.0076	0.016	0.018	-0.0056	0.00073	0.0066	0.0048
RPUSD2	Plasmablast	-0.0021	0.0039	-0.0067	-0.013	0.01	-0.0016	0.011
RPUSD4	Plasmablast	0.002	-0.012	0.0059	-0.015	-0.0049	0.0038	0.013
RQCD1	Plasmablast	0.015	0.0023	-0.0048	0.011	0.0034	-0.00075	-0.0098
RRAGB	Plasmablast	-0.0059	-0.00077	-0.0006	0.013	0.01	0.0031	0.019
RRAGC	Plasmablast	-0.0058	0.0047	-0.012	-0.0038	-0.0052	-0.0058	-0.0051
RRAGD	Plasmablast	0.0047	0.0018	0.00034	0.012	0.0025	0.0091	-0.0042
RRAS	Plasmablast	-0.0044	0.018	-0.0024	0.0032	0.0052	0.0095	-0.012
RRAS2	Plasmablast	-0.015	0.0037	-0.012	-0.018	-0.0047	0.0083	0.0055
RRBP1	Plasmablast	0.014	-0.01	0.022	-0.011	-0.0094	0.015	0.012
RREB1	Plasmablast	-0.0029	-0.015	0.022	-0.0012	-0.0059	-0.0046	-0.012
RRM1	Plasmablast	0.022	-0.0092	-0.0086	-0.0091	0.016	-0.0014	0.00036
RRM2	Plasmablast	0.022	-0.0082	-0.0018	-0.01	0.012	-0.0074	-0.0013
RRM2B	Plasmablast	-0.018	-0.005	-0.017	-0.007	0.012	-0.00072	0.0015
RRN3	Plasmablast	-0.015	-0.0094	-0.0095	-0.015	-0.0025	-0.00055	0.0018
RRN3P1	Plasmablast	-0.0077	-0.0041	0.00055	0.0037	0.0037	-0.014	0.014
RRN3P2	Plasmablast	-0.007	-0.014	0.008	0.0028	-0.0014	-0.027	0.023
RRN3P3	Plasmablast	-0.0084	-0.0036	0.011	0.0055	0.006	-0.014	0.00087
RRNAD1	Plasmablast	0.0011	0.0079	0.013	0.01	0.0041	-0.0021	0.007
RRP1	Plasmablast	0.015	0.0073	0.014	0.0028	0.018	-0.0056	-0.00091
RRP12	Plasmablast	0.0066	-0.00093	0.011	0.00038	0.027	-0.00015	-0.011
RRP15	Plasmablast	0.0091	0.002	-0.0065	-0.00055	0.0013	-0.021	-0.0052
RRP1B	Plasmablast	0.016	-0.0091	0.008	-0.0068	0.011	0.0088	-0.0091
RRP7A	Plasmablast	0.016	0.0076	0.0057	-0.00095	-0.00071	0.0025	-0.0033
RRP7BP	Plasmablast	0.0029	0.0012	0.015	0.011	0.0073	-0.02	-0.0017
RRP8	Plasmablast	0.012	0.0054	0.0025	0.00094	-0.013	-0.0097	-0.0062
RRP9	Plasmablast	0.014	0.0061	0.007	0.0014	0.025	-0.0053	0.00031
RRS1	Plasmablast	0.0082	-0.0022	0.012	-0.0086	0.013	-0.014	-8.00E-05
RSAD2	Plasmablast	0.019	0.00098	0.0041	0.025	-0.0026	0.0064	0.0082
RSBN1	Plasmablast	-0.014	0.0011	-0.0022	0.0068	0.011	-0.0024	0.0032
RSBN1L	Plasmablast	4.40E-05	-0.0056	-0.0091	-0.0016	-0.016	0.0015	0.0082
RSC1A1	Plasmablast	0.01	-0.014	-6.20E-05	-0.0033	-0.0015	0.0073	-0.014
RSF1	Plasmablast	-0.0068	0.0096	0.00021	0.024	-0.0074	0.0011	0.011
RSG1	Plasmablast	0.0071	0.0036	0.0071	0.0053	-0.0086	-0.00041	-0.0045
RSL24D1	Plasmablast	-0.0068	0.006	-0.027	-0.0084	-0.0098	-0.02	-0.0024
RSPH1	Plasmablast	0.007	0.0046	0.0056	0.0071	0.00025	0.0089	0.011
RSPH3	Plasmablast	-0.0041	-0.00097	0.0031	-0.002	-0.0068	-0.0032	-0.00088
RSRC1	Plasmablast	0.012	0.0033	-0.0026	-0.0016	-0.017	-0.0093	8.70E-05
RSRC2	Plasmablast	0.0034	0.0087	-0.0088	0.011	0.00076	-0.0099	0.021
RSRP1	Plasmablast	-0.015	-0.0038	0.0053	0.014	0.0013	-0.02	0.023
RTKN	Plasmablast	-0.0081	0.0043	-0.00092	0.004	0.0056	0.011	-0.0067
RTN3	Plasmablast	-0.003	0.0085	-0.019	0.00056	0.0017	0.0019	-0.014
RTN4	Plasmablast	0.0083	0.0088	-0.01	-0.0009	-0.00092	-0.0098	0.0034
RTN4IP1	Plasmablast	0.015	-0.0055	0.0013	-0.0066	-0.019	0.011	0.021
RTP4	Plasmablast	0.018	0.00022	0.0013	0.017	-0.011	0.0099	0.0049
RTTN	Plasmablast	0.0041	-0.0073	0.0018	0.01	0.0077	0.0028	-0.0049
RUFY1	Plasmablast	-0.014	0.0059	-0.002	-0.0036	0.0071	0.011	0.0081
RUFY2	Plasmablast	-0.0087	-0.006	0.00065	0.015	0.004	-0.02	0.016
RUFY3	Plasmablast	-0.013	-0.0069	0.00019	0.0048	-6.30E-05	0.0077	0.026
RUFY4	Plasmablast	0.014	0.0012	0.0058	0.026	-0.00039	0.005	0.0063
RUNX1	Plasmablast	0.014	0.00029	0.0092	0.01	-0.0029	0.01	0.003
RUNX2	Plasmablast	-0.016	-0.0046	-0.0077	-0.012	0.017	-0.0047	0.015
RUNX3	Plasmablast	-0.0044	0.019	0.01	0.003	0.0082	0.0087	-0.0077
RUSC1	Plasmablast	0.003	0.0031	0.0089	-0.0054	0.0089	-0.0035	0.0051
RUVBL1	Plasmablast	0.011	0.0061	-0.011	-0.019	0.022	-0.016	-0.006
RUVBL2	Plasmablast	0.02	0.0084	0.0074	-0.012	0.0088	0.0043	6.40E-05
RWDD1	Plasmablast	0.014	0.014	-0.011	-0.0022	-0.019	-0.018	-0.00011
RWDD2A	Plasmablast	-0.0055	0.00025	-0.00054	0.0076	-0.015	0.0098	0.0015
RWDD2B	Plasmablast	0.0019	0.005	-0.0096	0.0054	-0.0012	0.0029	0.0091
RWDD3	Plasmablast	-0.0038	0.0098	-0.015	-0.0064	-0.012	-0.019	0.00059
RWDD4	Plasmablast	0.0054	0.0034	-0.018	0.0081	-0.0061	-0.0047	-0.0012
RXRA	Plasmablast	0.00038	0.0096	0.0042	0.01	-0.0059	0.0072	-0.023
RXRB	Plasmablast	-0.0087	0.0061	0.012	-0.0053	-0.0066	-0.012	0.0052
RYBP	Plasmablast	-0.0079	0.00035	-0.0035	-0.0075	-0.0039	-0.017	-0.00097
RYK	Plasmablast	-0.016	0.0023	-0.014	0.0076	-0.0051	0.0058	-0.018
RYR3	Plasmablast	-0.001	-0.012	0.015	0.0024	-0.0029	-0.018	0.0049
S100A10	Plasmablast	-0.0061	0.0082	-0.0043	-0.033	0.0018	-0.024	-0.0012
S100A11	Plasmablast	-0.01	0.018	-0.0064	-0.00077	-0.0077	-0.017	-0.016
S100A13	Plasmablast	-0.0074	0.0052	0.00026	-0.0031	-0.0059	-0.0082	0.01
S100A4	Plasmablast	-0.0065	0.0073	0.0022	-0.023	-0.011	-0.016	0.0093
S100A6	Plasmablast	-0.011	0.013	0.0018	-0.013	-0.0086	-0.013	0.00096
S1PR1	Plasmablast	-0.0062	-0.0087	-0.003	-0.019	-0.0045	-0.0093	0.0038
S1PR2	Plasmablast	0.0085	0.0058	0.0054	0.013	-0.0038	0.013	0.0015
S1PR4	Plasmablast	-0.019	0.015	0.005	-0.013	0.011	-0.0035	-0.0023
SAAL1	Plasmablast	0.017	-0.00055	-0.01	-0.013	0.013	-0.0091	0.0014
SAC3D1	Plasmablast	0.00023	0.013	0.011	-0.013	0.017	-0.0029	0.0076
SACM1L	Plasmablast	-0.0066	-0.02	-0.019	-0.0033	-0.0058	0.013	0.0035
SACS	Plasmablast	0.00053	-0.011	0.0042	-0.0033	0.0097	-0.013	-0.009
SAE1	Plasmablast	0.017	0.0018	-0.01	-0.0094	0.023	-0.0048	-0.0063
SAMD1	Plasmablast	0.0037	0.0059	0.0085	-0.0012	-0.0072	-0.0074	-0.0097
SAMD10	Plasmablast	-0.015	0.011	0.0092	-0.0047	0.0049	0.01	-0.0012
SAMD12	Plasmablast	-0.0045	-0.00031	-6.90E-05	-0.0026	0.0032	-0.0065	-3.20E-05
SAMD3	Plasmablast	-0.005	-0.0025	-0.0006	-0.022	-0.011	-0.012	0.0035
SAMD4B	Plasmablast	-0.0021	-0.0014	0.019	-0.0088	-0.00082	0.0099	-0.015
SAMD8	Plasmablast	0.0025	-0.011	0.0029	0.019	-0.00037	-0.0012	0.0021
SAMD9	Plasmablast	-0.00063	-0.017	-0.0027	0.011	0.00034	0.007	0.0039
SAMD9L	Plasmablast	0.014	-0.0049	0.00057	0.026	-0.012	0.01	0.0018
SAMHD1	Plasmablast	0.018	-0.0068	-7.10E-05	0.024	0.0061	0.01	0.0012
SAMSN1	Plasmablast	0.0066	0.0014	-0.0093	0.0033	-0.0076	-0.0049	0.0078
SAP130	Plasmablast	0.0018	-0.017	0.013	-0.011	-0.0083	2.50E-05	-0.0037
SAP30	Plasmablast	0.0061	0.013	-0.011	0.0076	0.0018	-0.014	-0.0082
SAP30L	Plasmablast	-0.012	0.007	0.00094	-0.016	-0.013	-0.011	-0.0099
SAP30L-AS1	Plasmablast	0.0003	-0.00058	0.0067	-0.0014	0.00089	-0.0068	0.0074
SAPCD2	Plasmablast	0.014	-0.0024	0.0055	-0.023	0.0085	-0.01	-0.014
SAR1A	Plasmablast	0.018	0.00034	-0.0079	0.0024	-0.0087	0.0029	-0.0071
SAR1B	Plasmablast	0.02	-0.0029	-0.0094	0.019	-0.02	0.0093	-0.0064
SARM1	Plasmablast	-0.012	0.006	0.0027	0.0069	0.012	0.0018	-0.021
SARS	Plasmablast	-0.014	0.015	-0.016	0.018	0.012	-0.0026	-0.0086
SARS2	Plasmablast	0.01	0.0016	0.019	-0.011	-0.0023	0.0013	0.0032
SASS6	Plasmablast	0.017	-0.0066	0.002	0.0058	0.0062	-0.00095	0.0094
SAT1	Plasmablast	0.014	0.0047	0.00033	0.011	-0.019	0.0056	0.019
SAT2	Plasmablast	-0.0079	0.014	0.0041	-0.0024	-0.023	-0.0073	-0.004
SATB1	Plasmablast	-0.013	0.0066	-0.0001	-0.0006	-0.0013	-0.0014	0.004
SAV1	Plasmablast	-0.015	0.00063	-0.0068	-0.0099	0.003	0.0036	-0.0016
SAYSD1	Plasmablast	0.0033	0.0036	-0.002	0.0068	0.0085	0.0065	-0.0087
SBDS	Plasmablast	-0.0036	0.013	-0.012	0.014	-0.0036	-0.0047	-0.0035
SBDSP1	Plasmablast	0.00084	0.0043	-0.0021	0.0092	0.0069	-0.0096	-0.0066
SBF1	Plasmablast	0.0014	-0.0063	0.022	-0.012	0.0064	0.011	-0.0081
SBF2	Plasmablast	0.0056	-0.011	0.0086	0.0068	-0.02	0.0011	0.0034
SBF2-AS1	Plasmablast	-0.0045	-0.0019	0.0028	0.0025	0.0014	0.0037	-0.01
SBNO1	Plasmablast	-0.0028	-0.02	-0.0032	-0.0061	0.0094	0.00062	0.0051
SBNO2	Plasmablast	0.013	-0.0035	0.019	0.00093	0.002	-0.0052	-0.0041
SC5D	Plasmablast	-0.0026	0.0033	-0.012	0.0087	-0.0026	0.0047	-0.0036
SCAF1	Plasmablast	0.0013	0.012	0.008	0.0054	-0.0027	-0.0078	-0.012
SCAF8	Plasmablast	0.00082	-0.014	0.0037	-0.0055	-0.019	-0.00017	-0.022
SCAI	Plasmablast	-0.004	-0.013	0.0071	0.00043	-0.0045	-0.0063	0.0061
SCAMP1	Plasmablast	0.0027	-0.0078	-0.02	0.017	-0.011	0.011	0.0013
SCAMP1-AS1	Plasmablast	-0.0041	0.0069	0.0039	0.0048	0.0065	-0.01	0.019
SCAMP4	Plasmablast	-0.0077	0.017	0.0064	-0.0052	0.0048	0.0013	0.0036
SCAMP5	Plasmablast	0.004	0.00057	0.0077	0.0054	-0.0086	-0.0032	-0.022
SCAND1	Plasmablast	0.0033	0.025	0.021	-0.0058	-0.0022	0.011	0.0068
SCAND2P	Plasmablast	-0.007	-0.0081	0.014	0.0082	0.0021	-0.018	0.012
SCAPER	Plasmablast	-0.011	-0.0039	0.0096	0.016	-0.0083	-0.0059	0.018
SCARB1	Plasmablast	-0.0054	0.003	0.0061	-0.018	-0.00021	-0.0062	-0.022
SCARB2	Plasmablast	0.0038	-0.0065	-0.0057	0.0015	-0.013	0.011	-0.0035
SCARNA9	Plasmablast	-0.0044	-0.0023	0.012	0.0072	-0.004	-0.018	0.0031
SCART1	Plasmablast	-0.0059	-0.0011	0.017	0.013	-0.004	-0.0033	0.0052
SCCPDH	Plasmablast	-0.016	0.0086	-0.0081	0.00096	0.011	0.00028	0.0039
SCD	Plasmablast	0.016	-0.011	0.0014	0.00086	0.0022	0.011	-0.0062
SCFD2	Plasmablast	0.013	-0.0046	-0.0001	0.0061	0.024	0.0096	-0.0084
SCG5	Plasmablast	0.011	-0.00014	0.0022	-0.00093	-0.0098	-0.0098	-0.0064
SCIMP	Plasmablast	-0.004	0.0039	0.00046	0.0011	0.012	-0.0064	0.011
SCIN	Plasmablast	0.0011	0.00064	0.0011	0.00054	-0.0032	0.015	0.01
SCLT1	Plasmablast	0.012	0.0031	-0.0022	0.021	-0.0091	-0.0059	0.0049
SCMH1	Plasmablast	-0.01	-0.00037	0.01	-0.00079	-0.0041	-0.0074	-0.015
SCN3A	Plasmablast	-0.011	-0.0082	-0.0064	-0.0099	0.023	-0.011	0.012
SCN9A	Plasmablast	-0.0053	-0.0084	0.0025	-0.021	-0.007	-0.0097	0.023
SCNN1B	Plasmablast	-0.011	0.011	-0.0012	0.007	-0.0062	0.017	-0.0059
SCO1	Plasmablast	0.014	-0.0008	-0.0078	0.00015	-0.00042	8.70E-05	0.0066
SCOC	Plasmablast	-8.80E-05	-0.00018	-0.029	0.0085	-0.0032	-0.0056	-0.0011
SCPEP1	Plasmablast	0.012	0.0038	-0.0067	0.024	0.003	0.0099	0.0022
SCRIB	Plasmablast	0.0033	0.00083	0.024	-0.011	0.0015	0.0057	-0.018
SCRN1	Plasmablast	-0.019	-0.01	-0.0069	-0.012	0.0013	0.0015	-0.0081
SCRN2	Plasmablast	-0.012	0.017	0.014	0.0019	0.0017	0.0041	0.02
SCRN3	Plasmablast	0.0089	-0.0084	-0.01	-0.0033	-0.02	-0.0063	-0.0046
SCYL2	Plasmablast	-0.01	-0.018	-0.0063	-0.0043	-0.01	0.02	0.0056
SCYL3	Plasmablast	-0.0095	-0.0059	-0.0043	-0.011	1.50E-05	0.014	0.018
SDC1	Plasmablast	0.0099	0.0035	0.0088	0.024	-0.018	0.023	-0.0047
SDCBP	Plasmablast	-0.02	0.0013	-0.02	-0.0025	0.00055	0.0052	0.0069
SDCBP2-AS1	Plasmablast	0.0027	-0.0093	0.0042	-0.0092	-0.014	-0.0064	-0.0012
SDCCAG3	Plasmablast	-0.00059	0.011	0.0095	-0.0021	-0.0029	-0.017	-0.0087
SDCCAG8	Plasmablast	-0.016	0.0065	-0.0067	0.012	0.005	-0.0014	0.0069
SDE2	Plasmablast	0.0047	-0.016	-0.00098	0.015	-0.01	0.012	-0.0027
SDF2L1	Plasmablast	0.017	0.017	0.012	-0.00044	-0.0013	0.01	-0.0054
SDF4	Plasmablast	0.011	0.014	0.016	-0.0032	-0.014	0.022	0.01
SDHAF1	Plasmablast	-0.0076	0.02	0.0099	-0.0015	0.00056	-2.10E-05	-0.00042
SDHAF3	Plasmablast	0.0062	0.005	-0.0082	-0.0073	-0.0076	-0.016	0.0045
SDHAF4	Plasmablast	-0.00013	0.007	-0.0015	-0.0016	0.0024	-0.0058	0.0012
SDHAP1	Plasmablast	-0.0053	-0.0072	0.0073	0.007	0.011	-0.009	0.018
SDHAP2	Plasmablast	-0.0062	-0.0099	0.0089	0.0059	0.0081	-0.0039	0.0091
SDHAP3	Plasmablast	-0.0073	-0.0084	0.016	0.0074	0.0066	-0.0082	0.0059
SDHC	Plasmablast	0.0084	-0.0048	-0.0013	-0.0025	-0.006	-0.0048	-0.016
SDR39U1	Plasmablast	-0.0067	0.0064	0.016	0.015	-0.0035	-0.015	0.0086
SDR42E1	Plasmablast	0.0053	-0.0046	-0.00076	-0.0045	-0.0027	-0.0013	-0.0012
SEC11C	Plasmablast	0.0056	0.0081	-0.0095	-0.0059	-0.027	0.0052	-0.0047
SEC13	Plasmablast	0.023	0.0084	0.0011	-0.0004	-0.0029	0.012	-0.0031
SEC14L1	Plasmablast	0.005	-0.019	0.011	0.0035	-0.0031	0.013	-0.011
SEC14L1P1	Plasmablast	0.0023	-0.0036	0.0093	0.004	0.0032	-0.008	0.023
SEC14L2	Plasmablast	-0.0031	-0.017	0.021	0.0099	-0.0018	-0.015	0.011
SEC16A	Plasmablast	0.0024	-0.022	0.023	-0.0044	0.003	0.012	-0.018
SEC22A	Plasmablast	0.0035	-0.00023	-0.018	0.0068	-0.015	-0.0028	-0.012
SEC22B	Plasmablast	0.0082	-0.0036	-0.014	0.01	-0.0038	0.0061	-0.0049
SEC22C	Plasmablast	0.00063	0.0011	-0.01	-0.0068	0.0074	0.004	-0.01
SEC23A	Plasmablast	-0.0022	-0.018	-0.018	-0.0037	0.0015	0.018	-0.00039
SEC24A	Plasmablast	0.012	-0.017	-0.00083	0.017	-0.018	0.025	-0.014
SEC24B	Plasmablast	-0.015	-0.019	-0.0067	0.0078	0.0068	0.0099	-0.0024
SEC24C	Plasmablast	0.0094	-0.025	0.01	0.0021	0.011	0.019	0.0024
SEC31B	Plasmablast	-0.0081	-0.013	0.02	0.019	0.012	-0.0081	0.013
SEC61A2	Plasmablast	0.0013	-0.011	0.0046	0.0034	0.0081	-0.018	0.012
SEC61B	Plasmablast	0.012	0.02	0.0026	-0.0097	-0.028	-0.0067	-0.0075
SEC61G	Plasmablast	0.012	0.017	-0.0018	-0.0052	-0.024	-0.013	-0.0077
SEC62	Plasmablast	-0.00058	0.0078	-0.017	0.014	-0.032	0.015	0.0035
SECISBP2L	Plasmablast	-0.0041	-0.0059	0.01	0.012	-0.0035	-7.50E-05	-0.0028
SEH1L	Plasmablast	0.0012	-0.013	-0.016	-0.018	0.016	-0.0017	-0.014
SEL1L	Plasmablast	-0.0039	-0.023	-0.003	0.0084	-0.013	0.022	-0.027
SEL1L3	Plasmablast	-0.0037	-0.014	-0.0053	0.0093	-0.017	0.035	-0.0043
SELK	Plasmablast	-0.0013	0.02	-0.015	0.014	-0.022	-0.00091	-0.012
SELL	Plasmablast	0.018	-0.006	-0.00019	0.0056	-0.008	0.013	-0.0038
SELM	Plasmablast	-0.012	0.018	0.00027	0.021	0.0036	0.0021	-0.019
SELO	Plasmablast	-0.0026	0.011	0.017	0.0037	0.012	0.011	0.0081
SELP	Plasmablast	0.0025	-0.0041	0.005	0.0085	0.0026	0.015	0.013
SELPLG	Plasmablast	0.0091	0.0072	0.0023	0.0092	-0.012	0.0023	-0.028
SELT	Plasmablast	0.014	0.0023	-0.028	0.0075	-0.012	0.012	-0.0063
SEMA3G	Plasmablast	-0.013	-0.00076	0.0061	-0.0074	0.011	-0.013	-0.0056
SEMA4B	Plasmablast	-0.013	0.0067	0.0092	-0.0086	0.013	-0.0011	0.0033
SEMA4D	Plasmablast	0.0045	0.0012	0.0044	0.014	0.02	0.0065	-0.015
SEMA4F	Plasmablast	-0.013	-0.00037	-0.00066	0.0021	0.013	-0.0025	-0.0031
SEMA7A	Plasmablast	-0.00067	0.00087	0.0048	0.0023	-0.0056	-0.0012	-0.0064
SENCR	Plasmablast	0.0078	-0.0039	0.0058	0.0056	-0.0054	0.0081	0.0054
SENP1	Plasmablast	0.0071	-0.013	-0.0052	-0.0045	0.011	-0.0034	0.0048
SENP2	Plasmablast	0.0086	-0.0044	-0.0041	0.005	-0.0055	0.021	0.0072
SENP5	Plasmablast	0.005	-0.014	0.0084	0.014	0.0018	-0.0019	0.015
SENP7	Plasmablast	-0.013	-0.011	-0.0099	-0.001	-0.0093	0.0028	0.0071
SEPHS1	Plasmablast	0.022	-0.0058	-0.0015	-0.017	7.50E-05	0.0056	0.0034
SEPSECS	Plasmablast	-0.0037	-0.012	-0.00038	0.0029	-0.014	0.0076	0.011
SEPSECS-AS1	Plasmablast	-0.0027	0.0036	0.0098	-0.0092	-0.01	-0.0049	0.0025
10-Sep	Plasmablast	-0.0018	-0.0054	-0.0027	-0.00046	-0.015	0.0041	-0.023
3-Sep	Plasmablast	-0.0045	-0.00086	-0.00016	-0.003	0.0019	0.0038	-0.001
6-Sep	Plasmablast	0.0027	0.0058	0.0036	-0.011	-0.0019	-0.0089	0.0093
7-Sep	Plasmablast	-0.0017	0.0058	-0.028	0.011	0.015	0.013	0.018
SEPT7P2	Plasmablast	-0.0046	-0.0039	0.005	0.013	-0.0018	-0.023	0.01
8-Sep	Plasmablast	-0.0071	0.004	-0.0047	0.0068	0.02	-0.014	-0.018
9-Sep	Plasmablast	0.0059	0.0068	0.016	-0.016	0.0019	-0.0062	-0.014
SEPW1	Plasmablast	0.00037	0.023	-0.0016	-0.011	0.00056	-0.00064	0.0067
SERAC1	Plasmablast	-0.0047	-0.0083	-0.0026	-0.001	-0.0047	-0.01	-0.016
SERF2	Plasmablast	0.0047	0.024	0.0044	-0.0071	-0.018	-0.0055	-0.0012
SERGEF	Plasmablast	-0.0041	0.01	0.0013	-0.0066	0.0081	0.0077	0.0043
SERINC1	Plasmablast	-0.017	-0.007	-0.024	0.011	-0.002	0.014	-0.0069
SERINC4	Plasmablast	0.00049	-0.0024	0.016	0.00053	-0.016	-0.0027	-0.0028
SERINC5	Plasmablast	-0.0046	-0.0037	0.0013	0.0012	-0.016	0.0058	-8.00E-05
SERPINB1	Plasmablast	-0.001	0.0068	-0.008	0.012	0.0017	-0.0018	0.0083
SERPINB8	Plasmablast	-0.016	0.008	-0.016	-0.006	0.016	-0.0084	-0.0092
SERPINB9	Plasmablast	-0.002	0.002	-0.00054	-0.0016	0.0048	0.0017	-0.0002
SERPINB9P1	Plasmablast	-0.0068	0.0071	-0.00056	-0.0059	0.0054	0.0011	0.0053
SERPINE2	Plasmablast	-0.0036	-0.0012	0.0045	-0.0092	-0.0093	0.0073	0.0063
SERPINF1	Plasmablast	-0.0085	0.00052	-0.00036	-0.016	-0.00037	0.0014	0.028
SERPINF2	Plasmablast	-0.0037	0.0026	0.0067	-0.014	-0.011	0.0093	0.015
SERPINH1	Plasmablast	0.0014	0.0052	0.0058	0.0081	0.0058	0.019	0.014
SERPINI1	Plasmablast	0.017	-0.0011	-0.0066	0.013	-0.0062	0.015	0.0059
SERTAD1	Plasmablast	0.0091	0.012	0.0084	0.0014	-0.011	-0.00072	0.0054
SERTAD2	Plasmablast	-0.0075	-0.0032	0.0025	-0.0024	0.0046	-0.0017	-0.015
SERTAD3	Plasmablast	0.0022	0.006	-0.001	0.014	-0.017	0.0026	-0.0049
SESN1	Plasmablast	-0.017	-0.0016	-0.0088	-0.00021	-0.0083	-0.00039	-0.011
SESN2	Plasmablast	-0.01	0.012	-0.0043	0.0051	0.018	0.019	-0.011
SESTD1	Plasmablast	-0.0092	-0.0069	-0.0027	-0.0065	0.0032	-0.022	0.0019
SET	Plasmablast	0.01	0.00049	-0.0083	-0.0064	0.0042	-0.0048	-0.015
SETBP1	Plasmablast	0.0022	-0.014	0.021	-0.0093	-0.013	-0.0087	0.012
SETD1A	Plasmablast	0.0012	0.0013	0.011	0.00025	-0.013	-0.016	-0.0081
SETD1B	Plasmablast	0.0012	0.0015	0.017	-0.0058	-0.0018	-0.0045	-0.0048
SETD2	Plasmablast	-0.0098	-0.016	0.0052	0.00055	-0.0054	0.005	0.0043
SETD4	Plasmablast	-0.0027	-0.0051	0.0045	0.014	-0.00042	-0.0087	0.0088
SETD5	Plasmablast	-0.0033	-0.015	0.02	0.012	-0.0071	-0.013	-0.01
SETD6	Plasmablast	-0.014	0.0015	0.0037	0.0022	-0.0057	-0.015	0.00066
SETD7	Plasmablast	-0.0073	-0.019	0.0049	-0.0061	0.008	-0.00047	-0.014
SETD8	Plasmablast	0.0031	0.0029	0.0033	-0.011	-0.01	-0.0084	-0.0086
SETD9	Plasmablast	0.0027	-0.0064	-0.0081	0.00053	-0.00035	-0.0007	0.0071
SETDB1	Plasmablast	-0.0032	-0.015	0.019	-0.0026	-0.0021	-0.0072	0.0054
SETMAR	Plasmablast	0.0016	-0.0017	-0.00042	-0.0091	0.0051	0.004	0.01
SETX	Plasmablast	-0.0098	-0.02	0.0049	0.0061	0.0053	0.0088	-0.013
SF3A1	Plasmablast	0.0049	0.0035	0.0085	-0.012	0.00019	-0.00018	-0.012
SF3A2	Plasmablast	0.0066	0.018	0.012	0.0022	0.00015	-0.013	-0.0079
SF3B2	Plasmablast	0.01	0.013	0.0021	-0.0087	0.0044	-0.00047	0.00093
SF3B3	Plasmablast	0.014	-0.02	-0.0031	-0.014	0.017	0.013	-0.0083
SFI1	Plasmablast	0.0012	-0.0096	0.021	0.0066	0.014	-0.017	0.014
SFMBT1	Plasmablast	-0.0029	-0.0028	-0.0058	0.0064	0.0034	0.0039	-0.0031
SFMBT2	Plasmablast	0.0036	-0.021	0.016	0.0069	-0.00048	0.012	-0.0039
SFR1	Plasmablast	0.0018	0.0058	-0.016	0.0026	-0.0067	-0.014	0.0063
SFSWAP	Plasmablast	0.0031	0.0055	0.021	0.00021	-0.0076	-0.012	-0.00059
SFT2D2	Plasmablast	0.00084	-0.0067	0.002	-0.0083	-0.0057	-0.0046	-0.012
SFT2D3	Plasmablast	-0.012	0.004	0.0028	-0.0077	-0.0066	0.0028	0.0032
SFXN1	Plasmablast	0.019	-0.013	-0.0034	-0.0097	0.0082	-0.0021	0.00055
SFXN2	Plasmablast	-0.0011	-0.00073	0.0045	0.0053	0.0048	-0.0034	0.0045
SFXN3	Plasmablast	-0.02	0.0036	0.0017	-0.00099	0.0098	0.0017	-0.014
SFXN4	Plasmablast	0.012	-0.00023	-0.0044	0.0085	0.0051	-0.003	-0.0045
SFXN5	Plasmablast	-0.0067	-0.0059	0.0094	-0.0066	0.0078	0.0012	-0.0053
SGCB	Plasmablast	0.0062	0.0021	-0.012	0.022	0.0033	-0.012	-0.021
SGCE	Plasmablast	-0.0059	0.0047	-0.0095	0.0052	0.0025	0.00052	0.00051
SGK1	Plasmablast	0.011	0.00053	-0.0057	0.011	0.0061	0.0071	0.0051
SGK223	Plasmablast	-0.0029	-0.0025	0.011	0.00094	-0.0016	0.0031	0.00099
SGK494	Plasmablast	-1.10E-05	-0.011	0.013	0.011	0.00011	-0.0067	0.012
SGMS1	Plasmablast	-0.014	-0.0088	-0.009	0.0033	0.0021	-0.00013	-0.0039
SGMS1-AS1	Plasmablast	-0.0036	-0.004	0.00081	-0.0059	0.0052	-0.00016	0.015
SGOL1	Plasmablast	0.018	-0.0074	-0.0066	-0.0075	0.0092	-0.016	0.008
SGOL2	Plasmablast	0.019	-0.0075	-0.0094	-0.0026	-0.01	-0.014	0.0032
SGPL1	Plasmablast	-0.0061	-0.015	-0.00057	-0.021	0.014	0.008	-0.0014
SGPP1	Plasmablast	-0.022	-0.00017	-0.016	-0.0016	0.0078	0.0045	0.004
SGPP2	Plasmablast	-0.00081	0.0063	-0.0025	0.013	-0.00015	0.02	-0.00056
SGSH	Plasmablast	-0.011	0.0076	0.017	0.0088	0.0023	0.014	0.0039
SGSM2	Plasmablast	-0.015	-0.0055	0.024	0.0062	0.0039	-0.00096	0.004
SGTA	Plasmablast	0.013	0.016	0.014	-0.005	0.01	0.014	-0.00099
SGTB	Plasmablast	0.006	-0.0039	-0.0041	0.013	0.0071	0.005	-0.0035
SH2B1	Plasmablast	-0.0028	0.0066	0.012	0.00051	-0.0099	-0.0092	0.0056
SH2B2	Plasmablast	-0.00084	0.02	0.0095	0.0037	0.015	0.016	0.0065
SH2B3	Plasmablast	-0.0034	-0.015	0.0045	-0.019	-0.0011	0.01	0.0085
SH2D3A	Plasmablast	-0.0098	0.014	0.0064	0.011	0.011	-0.0079	-0.0078
SH2D3C	Plasmablast	-0.019	0.0064	0.0028	-0.0052	0.011	0.015	0.01
SH2D4A	Plasmablast	-0.0034	-0.0035	0.0053	-0.0075	0.007	0.0032	0.019
SH3BGR	Plasmablast	0.0044	0.0021	-3.60E-05	0.0074	0.0041	0.0074	-0.0068
SH3BGRL	Plasmablast	0.0011	0.0066	-0.025	0.019	-0.014	0.00079	0.0081
SH3BGRL3	Plasmablast	0.0018	0.027	-0.0064	-0.0097	0.012	-0.0052	-0.002
SH3BP1	Plasmablast	0.002	0.01	0.0019	-0.01	-0.0002	-0.0044	0.0026
SH3BP2	Plasmablast	-0.0094	0.011	0.012	0.014	0.011	-0.0018	-0.0015
SH3BP5	Plasmablast	-0.016	0.0087	0.011	-0.011	0.0067	-0.0073	0.003
SH3BP5-AS1	Plasmablast	-0.01	-0.0055	0.019	0.0073	0.0035	-0.022	0.013
SH3BP5L	Plasmablast	0.0046	-0.0056	0.01	-0.0026	0.0021	0.007	-0.015
SH3D21	Plasmablast	-0.014	0.0064	0.00021	0.0035	0.003	-0.00036	0.007
SH3GL1	Plasmablast	0.0015	0.015	0.013	-0.0033	0.0084	0.0072	-0.0063
SH3GLB2	Plasmablast	-0.015	0.019	0.0067	-0.011	0.0017	0.00017	0.005
SH3KBP1	Plasmablast	-0.0057	0.004	-0.009	0.008	-0.018	0.015	-0.016
SH3PXD2A	Plasmablast	-0.00062	-0.0058	0.011	0.0044	-0.012	0.011	0.0021
SH3RF1	Plasmablast	-0.011	-0.012	-0.0029	-0.017	-0.0015	-0.0037	-0.0056
SH3TC1	Plasmablast	0.00073	0.0056	0.0026	0.0067	0.0024	0.014	-0.014
SH3YL1	Plasmablast	-0.012	0.00069	-0.012	0.0015	-0.005	-0.017	-0.011
SHARPIN	Plasmablast	-0.0036	0.025	0.011	0.0043	0.0018	0.0011	-0.0057
SHCBP1	Plasmablast	0.023	-0.0077	-0.0086	-0.0021	0.0098	0.0013	-0.0056
SHFM1	Plasmablast	0.011	0.017	-0.011	-0.01	-0.018	-0.022	-0.0061
SHISA3	Plasmablast	-0.012	-0.0059	0.00072	-0.028	-0.0068	-0.011	0.013
SHISA5	Plasmablast	0.016	0.014	0.00012	0.02	0.0045	0.0089	0.0082
SHMT1	Plasmablast	-0.0026	-0.00067	-0.0069	-0.031	0.0042	-0.0037	0.0093
SHMT2	Plasmablast	-0.015	0.0096	-0.0066	-0.0075	0.011	0.0012	-0.0069
SHOC2	Plasmablast	-0.007	-0.0079	-0.023	0.0063	0.0057	0.013	0.0043
SHPK	Plasmablast	0.0045	-0.0097	0.01	-0.0098	0.011	0.005	-0.0012
SHPRH	Plasmablast	-0.0057	-0.018	0.012	0.014	0.0019	-0.021	0.0093
SHQ1	Plasmablast	0.0048	-0.0089	-0.01	-0.0071	0.0053	-0.0053	0.0037
SHROOM1	Plasmablast	-0.018	0.01	-0.0012	0.0056	0.013	-0.0028	-0.017
SIAE	Plasmablast	0.0087	-0.0027	0.0099	-0.0028	-0.0046	-0.01	0.00051
SIAH1	Plasmablast	-0.012	0.00024	-0.0096	0.00083	-0.01	-0.0083	-0.0014
SIDT1	Plasmablast	0.0055	-0.017	0.0069	0.002	-0.0046	0.014	0.0034
SIDT2	Plasmablast	-0.0023	-0.0016	0.014	-0.0035	0.0002	-0.0088	-0.0055
SIGIRR	Plasmablast	-0.017	0.015	0.0016	0.0034	0.014	-0.0013	-0.011
SIGLEC10	Plasmablast	-0.0064	0.0049	-0.00043	-0.0087	0.008	-0.0089	0.013
SIGLEC5	Plasmablast	0.0075	-0.0059	0.0054	0.0018	-0.00025	0.00025	0.024
SIGLEC6	Plasmablast	-0.0043	-0.0034	0.0018	-0.018	0.0019	-0.0042	0.012
SIGMAR1	Plasmablast	0.0065	0.012	-0.0058	-0.012	0.019	-0.0087	-0.021
SIK1	Plasmablast	0.0061	0.0085	0.0092	0.027	0.0021	-0.0022	-0.011
SIK3	Plasmablast	-0.0059	-0.017	0.0059	-0.0083	0.0097	0.024	0.0036
SIL1	Plasmablast	0.012	0.013	0.0084	0.015	-0.019	0.024	0.00064
SIMC1	Plasmablast	-0.019	-0.0026	-0.0011	-0.019	0.0031	-0.0093	0.0097
SIN3A	Plasmablast	-0.006	-0.013	0.0052	-0.0044	0.012	0.0067	-0.012
SIN3B	Plasmablast	-0.0021	0.0027	0.017	-0.0066	-0.0028	-0.0086	-0.0015
SIPA1	Plasmablast	-0.0084	0.015	0.019	-0.0094	0.022	0.02	-0.0015
SIPA1L1	Plasmablast	-0.0035	-0.017	0.00013	-0.0089	0.022	0.0098	0.00076
SIPA1L3	Plasmablast	0.0042	-0.0073	0.03	0.0053	-0.013	-0.0014	0.0032
SIRPA	Plasmablast	-0.013	0.0042	-0.00063	-0.0081	0.0028	0.0058	0.012
SIRT1	Plasmablast	-0.014	-0.014	-0.0051	-0.0012	-0.0098	0.0054	0.00032
SIRT2	Plasmablast	-0.01	0.023	-0.0041	0.0078	-0.0028	0.012	-0.01
SIRT3	Plasmablast	-0.0091	0.0093	0.0083	0.0084	-0.0024	0.0031	0.0026
SIRT4	Plasmablast	-0.0064	-0.0012	0.0025	0.0025	-0.0036	0.01	0.017
SIRT5	Plasmablast	-0.0072	0.0038	-0.0047	0.0078	0.004	-0.0031	0.00095
SIRT6	Plasmablast	0.0018	-0.0017	0.012	0.0014	0.0031	-0.012	0.024
SIRT7	Plasmablast	-0.0017	0.013	0.023	0.00042	0.0099	-0.0056	0.023
SIT1	Plasmablast	-0.0065	0.015	0.00093	-0.015	0.0091	-0.0018	0.025
SIVA1	Plasmablast	0.011	0.019	0.0088	-0.013	0.007	-0.007	-0.012
SIX5	Plasmablast	-0.013	0.014	0.013	0.0068	0.00097	0.0058	-0.002
SKA1	Plasmablast	0.022	-0.007	-0.005	-0.004	0.018	-0.0084	0.0022
SKA2	Plasmablast	0.018	0.0011	-0.011	-0.0017	-0.0053	-0.013	-0.0067
SKA3	Plasmablast	0.021	-0.0064	-0.0081	-0.0058	0.017	-0.0076	0.0032
SKAP1	Plasmablast	-0.015	0.01	-0.01	0.0052	0.015	-0.01	-0.01
SKAP2	Plasmablast	-0.012	-0.0053	-0.021	0.0024	-0.0036	-0.0014	0.01
SKI	Plasmablast	-0.001	0.0029	0.011	0.0046	0.0058	0.0062	-0.0028
SKIL	Plasmablast	-0.0027	-0.014	-0.0083	0.0079	0.0012	-0.0011	0.015
SKIV2L	Plasmablast	0.0093	-0.0053	0.019	-4.80E-05	0.0039	-0.0033	0.00022
SKIV2L2	Plasmablast	0.008	-0.022	-0.01	0.0045	-0.00025	0.0065	-0.0042
SKP2	Plasmablast	0.014	-0.012	-0.006	-0.0037	0.012	0.0015	-0.0066
SLA	Plasmablast	0.0055	0.0015	-0.0054	0.019	0.021	0.0032	0.014
SLA2	Plasmablast	0.001	0.0011	0.0077	0.0037	-0.00034	-0.0043	0.026
SLAIN1	Plasmablast	-0.0032	-0.0059	-0.02	-0.015	0.0071	0.014	0.016
SLAIN2	Plasmablast	-0.0011	-0.0083	-0.014	-0.0015	0.00091	0.013	-0.01
SLAMF1	Plasmablast	-0.0062	0.0079	0.0013	0.0062	0.00091	-0.011	-0.024
SLAMF6	Plasmablast	0.013	-0.0073	-0.0031	-0.0022	-0.0029	0.014	0.02
SLAMF7	Plasmablast	-0.0025	-0.0062	-0.00064	-0.0017	-0.029	0.024	-0.0071
SLBP	Plasmablast	0.019	0.0035	-0.016	0.0018	0.026	-0.0058	-0.0046
SLC10A3	Plasmablast	-0.013	0.018	0.0015	0.0015	0.014	0.015	-0.012
SLC10A7	Plasmablast	0.00075	-0.015	-0.0038	0.0056	-0.0092	0.0097	0.001
SLC11A2	Plasmablast	0.0025	-0.014	0.0089	0.0025	0.0069	-0.00038	0.0048
SLC12A2	Plasmablast	0.0035	-0.02	-0.0044	-0.018	-0.00059	-0.00076	-0.0047
SLC12A3	Plasmablast	0.0057	0.00032	0.0017	0.012	-0.01	0.011	0.0043
SLC12A4	Plasmablast	-0.013	0.0022	0.0057	0.0079	0.0087	0.0091	-0.024
SLC12A6	Plasmablast	-0.0023	-0.026	0.013	-0.016	-0.0074	0.00097	-0.00038
SLC12A7	Plasmablast	-0.0023	-0.0004	0.0071	0.0052	-0.0017	0.0059	-0.01
SLC12A9	Plasmablast	-0.0018	0.0038	0.018	-0.00052	0.0012	-0.0019	-0.001
SLC15A2	Plasmablast	-0.011	-0.0092	0.0094	0.015	-0.017	-0.02	-0.0011
SLC15A3	Plasmablast	0.0026	0.0032	0.0032	-0.0085	0.015	0.018	-0.0025
SLC15A4	Plasmablast	-0.0079	0.0079	-0.011	0.013	0.012	0.009	-0.0091
SLC16A1	Plasmablast	0.015	-0.01	-0.0077	-0.01	0.015	0.0073	-0.0074
SLC16A1-AS1	Plasmablast	-0.0012	0.0016	0.0077	0.015	0.0046	-0.012	-0.0064
SLC16A10	Plasmablast	-0.0029	-0.0056	-0.00056	-0.011	0.0037	-0.0057	0.0056
SLC16A13	Plasmablast	0.00014	-0.002	0.0069	-0.0025	-0.0039	0.0031	0.0034
SLC16A14	Plasmablast	0.012	-0.0027	0.0052	0.0089	-0.0086	0.013	-0.0089
SLC16A3	Plasmablast	-0.0067	0.013	0.0083	0.0022	0.0039	0.012	-0.012
SLC16A4	Plasmablast	-0.0013	-0.0029	0.012	0.0068	0.0065	-0.011	0.0067
SLC16A5	Plasmablast	-0.011	0.00029	0.00095	-0.0016	-0.0079	-0.0012	-0.00064
SLC16A6	Plasmablast	0.015	-0.0078	0.0051	0.0047	0.0036	0.0043	-0.0034
SLC16A7	Plasmablast	0.0055	-0.011	0.004	-0.0058	-0.0028	0.0076	0.00073
SLC17A5	Plasmablast	-0.0071	-0.0096	-0.01	0.008	-0.0044	0.011	-0.0081
SLC17A9	Plasmablast	-0.0014	0.00054	0.027	0.011	-0.0033	-0.013	-0.0018
SLC18A2	Plasmablast	-0.0069	-0.0082	0.0043	0.00052	-0.0014	-0.00073	-0.0052
SLC18B1	Plasmablast	-0.0018	-0.0053	0.0022	-0.0087	-0.0077	0.013	0.01
SLC19A1	Plasmablast	0.013	0.0022	0.0074	-0.017	0.028	-0.0012	-0.0079
SLC19A2	Plasmablast	0.0019	-0.012	0.0018	-0.0058	-0.012	-0.0037	-5.50E-05
SLC1A4	Plasmablast	-0.0099	-0.01	0.0034	-0.012	0.00098	0.014	-0.021
SLC1A5	Plasmablast	-0.014	0.015	-0.0054	0.013	0.017	0.0084	-0.026
SLC20A1	Plasmablast	0.017	-0.0054	-0.0065	-0.00092	0.027	-0.01	-0.00062
SLC20A2	Plasmablast	0.0079	-0.0077	0.0076	0.0016	0.00088	0.0062	0.0017
SLC22A15	Plasmablast	-0.013	0.0014	-0.002	-0.004	0.0083	-0.0034	-0.0046
SLC22A18	Plasmablast	-0.0023	0.013	0.0035	0.017	0.009	0.0081	0.0076
SLC22A23	Plasmablast	-0.0051	-0.0061	0.0068	0.0016	0.004	-0.0097	0.0066
SLC22A5	Plasmablast	-0.0044	0.0072	0.0049	-0.0018	0.00086	0.017	0.0045
SLC23A1	Plasmablast	-0.0017	-0.0018	0.014	0.018	-0.00044	-0.023	0.019
SLC23A2	Plasmablast	0.0023	-0.012	0.0082	-0.0021	0.0083	0.014	-0.0013
SLC24A1	Plasmablast	-0.00069	-0.016	0.0066	-0.0013	-0.0028	-0.0086	-0.0068
SLC25A1	Plasmablast	-0.0023	0.021	0.0056	-0.0049	0.0098	0.012	0.0072
SLC25A10	Plasmablast	0.021	0.0019	0.0045	-0.0089	0.017	-0.0039	-0.0052
SLC25A11	Plasmablast	0.02	0.013	0.0019	0.00093	0.01	0.012	0.0025
SLC25A12	Plasmablast	0.011	-0.0063	-0.0026	0.0036	-0.008	0.0016	-0.0043
SLC25A13	Plasmablast	-0.0031	-0.0047	0.0011	-0.0082	0.008	-0.0021	0.0033
SLC25A14	Plasmablast	0.0062	-0.0035	-0.0025	-0.00021	-0.021	-0.017	0.0069
SLC25A15	Plasmablast	-0.003	-0.011	-0.0046	-0.012	-0.00098	-0.0055	0.0015
SLC25A16	Plasmablast	0.0057	-0.0083	-0.0023	0.0032	0.0063	-0.0032	0.0047
SLC25A17	Plasmablast	0.013	0.005	-0.015	-0.0013	0.0021	0.0034	-0.0018
SLC25A19	Plasmablast	0.013	0.0083	-0.0013	0.0079	0.019	-0.0011	-0.011
SLC25A20	Plasmablast	0.006	0.004	-0.0039	0.0023	-0.0017	-0.0028	0.0067
SLC25A22	Plasmablast	0.0045	0.0099	0.015	0.007	0.0069	0.0043	-0.024
SLC25A23	Plasmablast	-0.0015	0.0083	0.0044	-0.0062	0.0028	0.021	-0.023
SLC25A24	Plasmablast	-0.01	0.0046	-0.013	0.006	0.016	-0.00082	-0.007
SLC25A25	Plasmablast	0.0042	-0.0024	0.014	0.0019	-0.0034	-0.01	-0.011
SLC25A25-AS1	Plasmablast	2.80E-06	-0.011	0.015	-0.0029	-0.0055	-0.022	0.0099
SLC25A26	Plasmablast	-0.0045	0.011	-0.0057	-0.0078	-0.0012	-0.0028	0.0021
SLC25A28	Plasmablast	-0.0029	0.0064	0.01	0.015	-0.0075	-0.011	-0.011
SLC25A29	Plasmablast	-0.0094	0.0052	0.0053	-0.0027	0.0037	0.0047	0.00092
SLC25A30	Plasmablast	0.0048	-0.011	0.0019	-0.0021	-0.0074	-0.008	-0.017
SLC25A32	Plasmablast	0.0043	-0.0089	-0.017	0.0057	-0.0036	0.0052	-0.0077
SLC25A33	Plasmablast	0.013	-0.00048	-0.0036	-0.011	-0.008	0.00069	-0.0028
SLC25A35	Plasmablast	0.0058	-0.0032	0.0091	0.0026	0.0024	-0.0085	0.013
SLC25A36	Plasmablast	-0.017	-0.0012	-0.014	-0.0069	-0.00056	-0.011	0.0027
SLC25A37	Plasmablast	-0.0011	0.0023	0.011	-0.0047	0.0068	-0.012	0.0035
SLC25A4	Plasmablast	0.014	0.01	-0.0062	-0.0056	-0.0069	0.0037	-0.016
SLC25A40	Plasmablast	-0.0068	-0.0095	-0.021	0.0013	-0.0055	-0.0074	-0.0035
SLC25A42	Plasmablast	-0.016	0.0086	0.0039	-0.0022	-0.0018	0.0076	-0.014
SLC25A43	Plasmablast	-0.011	0.0033	-0.011	0.0024	0.0052	-0.0027	-0.0062
SLC25A44	Plasmablast	-0.0019	-0.0074	-0.0064	0.0048	-0.00077	0.011	-0.011
SLC25A45	Plasmablast	-0.00022	0.0073	0.022	0.023	0.011	-0.013	0.017
SLC25A46	Plasmablast	0.0022	-0.0097	-0.027	0.00046	0.004	0.0033	0.012
SLC25A5	Plasmablast	0.014	-0.0045	-0.0095	-0.036	-0.0055	-0.0026	0.015
SLC25A5-AS1	Plasmablast	-0.0028	-0.0046	0.0037	-0.0022	0.0029	0.00049	0.0085
SLC25A51	Plasmablast	0.0075	-0.0026	-0.0031	-0.0072	0.0014	0.0068	0.013
SLC25A53	Plasmablast	0.0077	0.0032	0.0023	-0.0082	-0.0089	-0.0006	0.012
SLC26A1	Plasmablast	-0.0079	-0.0085	0.016	0.00083	-0.0048	-0.0077	-0.007
SLC26A11	Plasmablast	-0.0068	0.0035	0.0094	0.0058	-0.014	0.005	0.001
SLC26A2	Plasmablast	-0.0073	-0.016	-0.00073	-0.0082	-0.0043	0.00063	-0.018
SLC26A6	Plasmablast	0.0028	-0.0074	0.023	0.0047	-0.0053	0.00043	0.012
SLC27A1	Plasmablast	-0.014	-0.0026	0.0056	-0.0044	-0.015	-0.0083	-0.0019
SLC27A2	Plasmablast	-0.0092	0.0028	-0.005	-0.0018	0.016	-0.0073	-0.0026
SLC27A3	Plasmablast	-0.015	0.0069	0.012	-0.0015	-0.0042	0.012	0.0094
SLC27A4	Plasmablast	0.012	0.0027	0.0098	-0.0093	0.0093	0.0068	-0.01
SLC27A5	Plasmablast	-0.0042	0.0049	0.0052	-0.0074	-0.00094	-0.0045	0.0043
SLC29A1	Plasmablast	0.0098	0.0026	0.00028	-0.0011	0.028	-0.0024	0.0038
SLC29A2	Plasmablast	-0.0081	0.0015	0.01	0.0031	0.0071	-0.0044	-0.0036
SLC29A3	Plasmablast	-0.011	0.0096	-0.00032	-0.0079	0.0085	0.0085	0.018
SLC2A1	Plasmablast	-0.013	0.0032	-0.0004	0.0012	0.002	-0.0068	-0.02
SLC2A11	Plasmablast	-0.014	-0.0064	0.013	-0.00082	-0.0022	-0.0097	0.013
SLC2A12	Plasmablast	0.007	-0.00096	0.0016	0.012	0.0012	0.009	0.016
SLC2A13	Plasmablast	-0.012	-0.0037	-0.0021	-0.0092	0.0023	-0.0041	0.004
SLC2A3	Plasmablast	-0.012	0.0024	-0.0087	0.0058	0.022	-0.016	0.0032
SLC2A4RG	Plasmablast	0.0021	0.011	0.005	-0.0072	0.0014	0.002	-0.012
SLC2A5	Plasmablast	0.019	-0.004	0.01	-0.0045	-0.017	0.014	0.028
SLC2A6	Plasmablast	0.0038	0.005	0.015	-0.0072	0.0082	0.011	0.01
SLC2A8	Plasmablast	-0.0028	0.011	0.0067	-0.016	0.0026	0.0071	0.0049
SLC30A1	Plasmablast	0.00084	-0.0012	-0.0049	-0.011	-0.0042	-0.0046	-0.012
SLC30A4	Plasmablast	-0.011	0.0036	-0.0038	0.0043	0.013	0.004	0.0056
SLC30A5	Plasmablast	-0.0077	-0.017	-0.012	-0.01	-0.017	0.0091	-0.005
SLC30A6	Plasmablast	-0.0027	-0.026	-0.0087	-0.0032	-0.0089	0.0091	-0.0012
SLC31A1	Plasmablast	0.016	-0.0076	-0.002	-0.0019	-0.0016	0.01	0.0084
SLC31A2	Plasmablast	-0.0021	0.0052	-0.016	0.0084	-0.011	0.016	-0.0055
SLC35A1	Plasmablast	-0.014	-0.00019	-0.022	0.0011	-0.004	-0.0089	0.0051
SLC35A3	Plasmablast	-0.0086	-0.013	-0.014	-0.0052	-0.021	0.00063	-0.0018
SLC35A4	Plasmablast	0.021	0.0041	-0.0015	0.0098	0.013	0.02	-0.0052
SLC35A5	Plasmablast	0.0016	-0.011	-0.018	0.0088	-0.0097	0.022	-0.0021
SLC35B1	Plasmablast	0.023	0.0016	-0.0044	-0.0045	-0.0089	0.0016	-0.0052
SLC35B3	Plasmablast	0.0073	-0.0022	-0.02	0.017	-0.01	0.014	0.0004
SLC35B4	Plasmablast	0.0024	-0.0055	-6.00E-05	-0.0098	0.0082	-0.0055	0.01
SLC35C1	Plasmablast	0.0092	0.0059	0.0074	0.018	-0.015	0.027	-0.0067
SLC35C2	Plasmablast	-0.012	0.011	0.0052	-0.016	-0.00034	0.0067	0.015
SLC35D1	Plasmablast	-0.009	-0.019	-0.0041	-0.017	0.0055	0.004	-0.0057
SLC35D2	Plasmablast	-0.021	0.0084	-0.0024	0.0031	0.0039	0.00061	0.0053
SLC35E2	Plasmablast	-0.013	-0.0038	0.0032	-0.00065	-0.0019	-0.0029	-0.0083
SLC35E2B	Plasmablast	-0.015	-0.017	0.019	-0.0063	-0.0027	0.011	-0.0029
SLC35E3	Plasmablast	-0.0079	0.00095	-0.0074	-0.014	-0.01	0.00028	-0.0016
SLC35E4	Plasmablast	0.0045	0.00039	0.0011	0.00043	0.0056	-0.00074	-0.0014
SLC35F2	Plasmablast	-0.0021	-0.0021	-0.0058	-0.0054	-0.0085	-0.0051	-0.0088
SLC35F5	Plasmablast	-0.014	-0.012	-0.0015	0.0085	-0.0038	0.0074	-0.0072
SLC35F6	Plasmablast	0.013	-0.00065	0.011	-0.0066	-0.01	0.0032	-0.00033
SLC35G1	Plasmablast	0.0098	-0.0064	-0.00047	-0.0025	-0.0027	-0.0003	0.00095
SLC36A1	Plasmablast	0.0025	-0.011	0.0035	-0.00014	0.0081	0.0086	0.00017
SLC36A4	Plasmablast	-0.0076	0.0046	-0.015	0.0047	0.013	0.0009	0.0018
SLC37A1	Plasmablast	0.013	-0.00065	0.014	0.0084	0.004	0.0036	0.003
SLC37A3	Plasmablast	-0.0022	-0.0052	0.0018	0.006	-0.0066	0.021	-0.0021
SLC37A4	Plasmablast	0.0072	-0.0032	0.016	-0.0083	-0.0032	-0.016	-0.007
SLC38A1	Plasmablast	-0.0097	-0.017	-0.014	-0.0079	0.0088	0.012	-0.0036
SLC38A10	Plasmablast	-0.00098	0.0048	0.024	-0.0066	-0.0049	0.037	-0.0046
SLC38A2	Plasmablast	-0.0079	-0.016	-0.015	0.012	0.0092	0.021	-0.0075
SLC38A5	Plasmablast	0.021	0.0057	0.0029	0.016	0.0077	0.0043	-0.015
SLC38A6	Plasmablast	0.0014	-0.0016	-0.0077	-0.0023	-0.018	-0.0074	-0.0039
SLC38A7	Plasmablast	0.0044	-0.0076	0.012	-0.0062	-0.0084	-0.0028	0.007
SLC38A9	Plasmablast	-0.0053	-0.0039	-0.014	-0.0044	-0.012	-0.0036	0.0054
SLC39A1	Plasmablast	0.008	0.011	-0.007	-0.0015	0.0098	0.012	-0.014
SLC39A10	Plasmablast	-0.00093	-0.014	-0.009	-0.00066	0.0051	0.0076	-0.017
SLC39A11	Plasmablast	0.0055	0.009	0.0041	0.016	-0.0072	0.016	-0.0025
SLC39A13	Plasmablast	0.0028	0.015	0.013	0.0086	0.0031	0.0062	0.0012
SLC39A14	Plasmablast	-0.0054	-0.015	-0.0065	0.0042	0.014	0.018	-0.025
SLC39A3	Plasmablast	-0.011	0.016	0.0075	-0.02	0.015	0.012	0.0092
SLC39A4	Plasmablast	-0.0045	0.018	0.014	-0.0059	-0.0022	0.003	-0.014
SLC39A6	Plasmablast	-0.012	-0.0071	-0.022	-0.008	0.01	0.016	-0.01
SLC39A7	Plasmablast	0.0076	-0.0072	0.0065	0.0028	-0.005	-0.0014	-0.018
SLC39A8	Plasmablast	-0.0046	-0.0028	-0.015	-0.0032	0.012	0.0047	-0.0065
SLC39A9	Plasmablast	0.004	-0.023	0.0019	-0.0088	-0.0039	0.023	-0.015
SLC3A2	Plasmablast	-0.0033	0.019	-0.0053	0.017	0.014	0.0091	-0.02
SLC41A1	Plasmablast	0.0022	-0.0056	0.012	-0.0068	-0.013	0.0007	-0.014
SLC41A2	Plasmablast	-0.013	-0.0022	-0.0066	0.011	-0.003	0.014	-0.012
SLC41A3	Plasmablast	-0.0047	0.00059	0.01	-0.017	0.0051	0.006	0.0067
SLC43A1	Plasmablast	-0.02	0.0024	-4.40E-05	-0.011	0.0086	0.00022	0.0022
SLC43A2	Plasmablast	-0.0096	0.0076	0.016	-0.011	-0.0052	0.0075	-0.0063
SLC43A3	Plasmablast	0.021	-0.0031	-0.0037	-0.0073	0.025	-0.011	-0.013
SLC44A1	Plasmablast	-0.012	-0.013	-0.0025	-0.019	-0.018	0.02	-0.0047
SLC44A2	Plasmablast	0.0062	-0.0056	0.0092	-0.0018	-0.0085	0.022	0.018
SLC45A4	Plasmablast	-0.0074	0.007	0.0094	0.011	-0.0025	-0.0035	0.003
SLC46A1	Plasmablast	0.0036	-0.0026	0.0096	-0.0046	-0.0027	-0.011	-0.012
SLC46A3	Plasmablast	-0.018	0.004	-0.0036	-0.006	-0.0032	-0.0035	-0.00081
SLC47A1	Plasmablast	-0.013	-5.90E-05	0.001	-0.0071	0.0016	0.0064	0.011
SLC48A1	Plasmablast	-0.0051	0.0033	0.014	-0.0094	-0.0066	0.003	-0.0027
SLC4A11	Plasmablast	-0.0032	0.0012	0.0098	-0.0077	0.013	0.00088	0.018
SLC4A2	Plasmablast	0.013	0.0033	0.017	-0.012	0.0011	0.018	-0.0063
SLC4A5	Plasmablast	-0.011	-0.01	-0.014	-0.0055	0.011	-0.011	-0.0062
SLC4A7	Plasmablast	-0.008	-0.01	-0.0021	-0.012	0.021	-0.0085	-0.0037
SLC4A8	Plasmablast	-0.01	-0.014	0.0085	0.00025	-0.013	0.0011	0.0062
SLC50A1	Plasmablast	-0.007	0.018	-0.0079	0.018	-0.007	2.40E-05	-0.023
SLC52A2	Plasmablast	0.0046	0.023	0.011	0.0018	0.0058	0.014	-0.012
SLC5A10	Plasmablast	-0.0012	-0.0042	0.014	-0.011	0.0013	0.0011	0.00095
SLC5A3	Plasmablast	-0.0076	-0.013	0.0054	-0.0086	0.0021	-0.0093	0.002
SLC5A6	Plasmablast	0.013	-0.0047	-0.00045	-0.0038	0.0059	-0.0033	-0.015
SLC6A20	Plasmablast	-0.0045	-0.0037	-0.00046	-0.023	0.011	-0.0017	0.028
SLC6A6	Plasmablast	-6.40E-05	-0.0077	0.0086	-0.018	0.012	0.0026	-0.006
SLC6A9	Plasmablast	-0.014	0.0079	-0.001	0.012	0.0036	-0.0015	-0.024
SLC7A1	Plasmablast	-0.007	-0.013	0.0035	-0.0045	0.023	-0.0013	-0.035
SLC7A11	Plasmablast	-0.00088	-0.01	-0.0073	0.0012	0.00037	0.0048	-0.0047
SLC7A5	Plasmablast	0.0087	-0.0076	0.0085	0.00085	0.014	0.0072	-0.029
SLC7A5P1	Plasmablast	-0.0015	0.0024	0.015	0.016	0.015	-0.0082	0.0026
SLC7A5P2	Plasmablast	-0.0066	-0.0062	0.02	0.017	0.0096	-0.016	-0.0035
SLC7A6	Plasmablast	-0.005	-0.016	0.012	0.0014	0.0098	-0.0052	0.011
SLC7A6OS	Plasmablast	0.003	0.0028	0.015	0.0064	-0.0047	0.0016	0.012
SLC7A7	Plasmablast	-0.0041	0.01	-0.0021	0.016	0.00026	0.0017	-0.0068
SLC8B1	Plasmablast	-0.0045	0.0025	0.0076	-0.011	0.01	0.0082	0.014
SLC9A1	Plasmablast	0.0018	-0.0078	0.018	-0.0079	0.0028	0.0093	-0.0048
SLC9A3R1	Plasmablast	-0.013	0.015	0.0009	-0.018	0.0017	0.0039	-0.0037
SLC9A3R2	Plasmablast	-0.0079	0.005	0.0075	-0.00076	-0.012	0.0025	0.0092
SLC9A6	Plasmablast	0.0044	-0.019	-0.0075	-0.015	0.0052	0.014	-0.012
SLC9A7	Plasmablast	-0.012	-0.01	0.0069	-0.0074	0.0016	0.0036	0.0049
SLC9A8	Plasmablast	0.0036	-0.0037	0.012	0.015	0.0027	-0.001	0.018
SLC9A9	Plasmablast	0.016	-0.0054	-0.0028	0.022	-0.0051	0.0033	-0.00029
SLC9B1	Plasmablast	0.0053	3.20E-06	-0.009	0.0096	0.00032	0.005	0.0029
SLC9B2	Plasmablast	-0.011	0.0022	-0.015	6.20E-05	0.026	0.00045	-0.011
SLC9C1	Plasmablast	0.0004	-0.0063	-0.00018	0.017	-0.0059	-0.014	-0.013
SLCO3A1	Plasmablast	-0.013	-0.00066	-0.00084	-0.02	0.0063	-0.0065	0.0045
SLCO4A1	Plasmablast	0.0017	0.00077	0.0086	-0.0098	-0.0023	0.0013	-0.00077
SLCO5A1	Plasmablast	0.0026	-0.002	0.0033	0.005	-0.011	-0.00026	-0.0078
SLF1	Plasmablast	0.012	-0.0061	0.0013	0.00056	0.0043	-0.011	0.019
SLF2	Plasmablast	-0.0028	-0.021	0.001	0.0055	-0.0032	-0.011	0.0026
SLFN11	Plasmablast	-0.0082	-0.011	-0.0041	0.016	0.01	0.0064	-0.029
SLFN12	Plasmablast	0.0067	-0.0057	-0.0013	0.0062	-0.0039	0.0016	0.015
SLFN12L	Plasmablast	0.011	-0.0019	0.005	0.024	-0.0027	-0.0024	0.0018
SLFN13	Plasmablast	-0.0039	-0.015	0.0011	0.00025	0.0032	-0.0017	-0.0062
SLFN5	Plasmablast	0.00074	0.0009	-0.0025	0.016	0.0028	-0.0035	-0.0021
SLIRP	Plasmablast	0.018	0.015	-0.0023	-0.005	-0.0091	-0.018	-0.0079
SLIT1	Plasmablast	0.00032	-0.0039	0.013	0.0027	0.0023	0.017	0.0028
SLK	Plasmablast	-0.0078	-0.004	-0.013	0.0011	0.0077	-0.0062	-0.012
SLMO2	Plasmablast	0.00062	-0.0078	-0.024	-0.00021	-0.0075	-0.0095	-0.0038
SLTM	Plasmablast	-0.011	0.0087	-0.0035	0.02	0.0063	-0.021	0.015
SLX4	Plasmablast	0.013	-0.013	0.015	-0.0029	0.0076	-0.0089	0.00038
SLX4IP	Plasmablast	0.0066	-0.0006	0.01	0.00054	-0.0027	0.011	0.0045
SMA4	Plasmablast	0.001	0.00043	0.0087	0.002	-0.0086	-0.017	0.00093
SMAD3	Plasmablast	0.0035	-0.0054	0.0016	0.0049	-0.0037	-0.0031	0.0012
SMAD4	Plasmablast	-0.018	-0.011	-0.011	-0.003	-0.011	0.0029	-0.0053
SMAD5	Plasmablast	-0.013	-0.015	-0.0035	0.0021	0.0057	0.0025	-0.0055
SMAD7	Plasmablast	-0.0097	0.0096	0.0035	0.015	0.013	-0.012	-0.023
SMAGP	Plasmablast	-0.016	0.0038	-0.002	-0.0071	0.0022	-0.011	-0.0045
SMAP1	Plasmablast	-0.0047	0.0077	-0.01	-0.0078	-0.013	-0.004	0.0093
SMAP2	Plasmablast	-0.012	0.0092	-0.0088	0.013	0.0083	0.0027	-0.015
SMARCA2	Plasmablast	-0.012	-0.016	-0.0039	-0.0075	0.0025	0.009	-0.0026
SMARCA4	Plasmablast	0.018	0.0017	0.021	-0.0082	0.011	0.0044	0.0044
SMARCAD1	Plasmablast	0.00043	-0.022	-0.0076	0.0092	-0.0047	0.019	0.0032
SMARCAL1	Plasmablast	-0.015	-0.00042	-0.0019	-0.01	0.0025	0.0039	0.0046
SMARCC1	Plasmablast	-0.016	-0.014	-0.00035	-0.02	0.0055	-0.0051	-0.02
SMARCD1	Plasmablast	-0.0022	0.0061	0.0069	-0.00057	-0.0016	-0.0012	-0.004
SMC1A	Plasmablast	0.019	-0.0091	0.0046	-0.0051	0.011	0.0091	-0.0011
SMC2	Plasmablast	0.024	-0.0056	-0.0047	-0.0055	0.0043	-0.0089	-0.0022
SMC4	Plasmablast	0.019	-0.0087	-0.0043	0.00085	-0.00072	-0.022	0.01
SMC5	Plasmablast	0.0033	-0.012	0.0046	0.021	0.013	-0.014	0.0085
SMC6	Plasmablast	-0.016	5.70E-05	-0.016	-0.0009	0.0028	-0.0048	-1.40E-05
SMCHD1	Plasmablast	-0.00041	-0.023	0.012	0.0039	-0.0086	-0.0026	0.0002
SMCO4	Plasmablast	-0.016	0.011	-0.0074	-0.0062	-0.0019	-0.0094	-0.0079
SMCR8	Plasmablast	-0.0032	-0.017	0.012	-0.008	-0.0054	-0.00068	-0.014
SMG1	Plasmablast	-0.0059	-0.021	0.011	0.009	0.0058	-0.0039	-0.0046
SMG1P1	Plasmablast	-0.0086	-0.014	0.014	0.011	0.0092	-0.012	0.00019
SMG1P2	Plasmablast	-0.0058	-0.0082	-0.0044	0.011	0.0039	-0.012	0.0068
SMG1P3	Plasmablast	-0.0063	-0.011	0.011	0.01	0.0061	-0.014	-0.0021
SMG5	Plasmablast	0.0017	-0.019	0.023	-0.00059	0.012	0.011	-0.011
SMG6	Plasmablast	-0.0016	-0.009	0.023	-0.00033	0.0059	-0.0014	-0.0051
SMG7	Plasmablast	0.011	-0.011	0.0086	0.016	-0.00015	0.015	0.0039
SMG8	Plasmablast	0.0011	-0.01	-0.0047	0.0066	0.0015	0.017	0.004
SMG9	Plasmablast	0.007	0.00019	0.01	0.0082	-0.007	-0.0063	-0.011
SMIM10L1	Plasmablast	-0.0014	0.004	-0.0038	0.0037	-0.0067	-0.021	0.0074
SMIM13	Plasmablast	0.0078	0.0085	0.00016	-0.009	-0.0031	-0.0099	-0.01
SMIM14	Plasmablast	-0.016	0.0069	-0.011	0.018	-0.0063	-0.0057	-0.0046
SMIM19	Plasmablast	-0.0058	0.014	-0.015	-0.0023	-0.0034	-0.0066	-0.0067
SMIM20	Plasmablast	0.015	0.0076	-0.0046	0.0016	-0.026	0.003	0.0048
SMIM4	Plasmablast	0.01	0.01	0.005	-0.016	-0.0046	-0.012	-0.004
SMIM8	Plasmablast	0.003	-0.0047	-0.0072	-0.0027	-0.011	-0.013	0.0011
SMNDC1	Plasmablast	0.00092	-0.0012	-0.0097	0.0033	-0.017	-0.016	-0.0092
SMOX	Plasmablast	0.016	-0.00041	0.013	-0.003	-0.0069	0.0086	0.0015
SMPD1	Plasmablast	0.0024	0.011	0.01	0.0072	-0.0079	0.0034	-0.0025
SMPD2	Plasmablast	-0.0089	0.009	-0.0053	-0.0084	0.0062	-0.012	-0.0025
SMPD3	Plasmablast	-0.0067	-0.0023	0.016	-0.0082	-0.013	0.019	-0.002
SMPD4	Plasmablast	0.017	-0.0075	0.0099	-0.0097	0.019	0.0048	-0.0063
SMPDL3A	Plasmablast	-0.0084	0.0064	-0.0084	-0.0032	0.0066	0.0016	0.0058
SMPDL3B	Plasmablast	0.0049	0.0043	0.0065	0.019	-0.008	0.0069	-0.0077
SMS	Plasmablast	0.0083	-0.0031	-0.014	-0.019	0.011	-0.0044	-0.0011
SMTN	Plasmablast	0.0056	0.0064	0.0052	0.0083	-0.011	-0.012	-0.016
SMTNL1	Plasmablast	0.0094	-0.0061	0.012	0.024	0.0043	-0.0027	0.014
SMU1	Plasmablast	0.0039	-0.0066	-0.0017	0.0052	-0.00013	0.0026	-0.014
SMUG1	Plasmablast	-0.00088	0.013	-0.00074	0.0016	-0.016	-0.0031	0.0071
SMURF1	Plasmablast	-0.005	-0.018	0.0081	0.0043	0.0057	-0.0042	-0.0079
SMURF2	Plasmablast	-0.012	-0.0046	-0.0067	0.0086	-0.011	-0.011	-0.011
SMYD2	Plasmablast	-0.017	0.0065	-0.01	-0.0041	0.0033	-0.0077	-0.011
SMYD3	Plasmablast	-0.0092	0.011	-0.0018	0.0059	0.0012	-0.00065	0.0017
SMYD4	Plasmablast	0.0037	-0.015	0.012	-0.00061	-0.009	-0.013	0.0026
SMYD5	Plasmablast	-0.0042	0.006	-0.0014	-0.0035	0.013	0.0075	-0.017
SNAI3	Plasmablast	0.0025	0.0074	0.011	-0.0077	-0.0099	0.0025	0.021
SNAI3-AS1	Plasmablast	-0.00027	-0.0022	0.0082	0.0011	-0.0067	-0.0023	-0.0082
SNAP29	Plasmablast	0.0055	-0.0075	-0.0085	-0.009	0.0017	0.013	0.0011
SNAP47	Plasmablast	-0.0044	0.012	-0.00052	-0.013	0.0052	0.021	0.0091
SNAPC1	Plasmablast	-0.0091	0.0024	-0.013	0.0052	-0.009	-0.017	-0.0075
SNAPC2	Plasmablast	-0.0016	0.016	0.01	-0.011	-0.0068	0.015	-0.00016
SNAPC3	Plasmablast	-0.011	-0.0073	-0.015	0.0056	0.0049	-0.0037	0.013
SNAPC4	Plasmablast	0.00094	-0.0061	0.026	0.0029	-0.0023	-0.012	-0.0043
SNAPC5	Plasmablast	0.0056	0.0013	-0.01	0.0018	-0.0097	-0.0017	0.0066
SND1-IT1	Plasmablast	-0.002	-0.01	0.013	0.0055	-0.0087	-0.021	-0.0004
SNED1	Plasmablast	-0.017	0.0011	0.014	0.0052	0.012	-0.014	-0.0013
SNF8	Plasmablast	0.019	0.01	0.0017	-0.016	-0.0054	0.0043	0.0078
SNHG1	Plasmablast	0.011	-0.0032	0.01	-0.00062	-0.0081	-0.025	0.0077
SNHG10	Plasmablast	0.0075	-0.00097	0.0088	0.0085	0.005	-0.025	0.0079
SNHG11	Plasmablast	-0.006	0.0077	0.009	0.0054	0.0015	-0.019	0.019
SNHG12	Plasmablast	0.00087	0.0038	0.0069	0.0038	0.0012	-0.025	-0.0033
SNHG15	Plasmablast	0.012	0.0055	0.0077	0.018	0.02	-0.021	-0.0034
SNHG16	Plasmablast	-0.0032	0.0064	-0.0078	-0.0045	0.023	-0.011	-0.0024
SNHG17	Plasmablast	0.005	0.0061	0.0064	0.0039	0.0026	-0.022	-0.00023
SNHG20	Plasmablast	0.0021	-0.0023	0.012	0.0036	0.0021	-0.01	0.017
SNHG21	Plasmablast	0.0016	0.00059	0.0038	-0.0014	0.0019	-0.012	0.002
SNHG3	Plasmablast	-0.0024	-0.0049	0.011	-0.022	-0.0014	-0.036	0.0035
SNHG4	Plasmablast	-0.0021	-0.0063	0.0016	-0.014	0.0039	-0.02	-0.00069
SNHG5	Plasmablast	0.002	0.0013	0.0021	-0.0069	-0.0023	-0.0054	-0.0093
SNHG6	Plasmablast	-0.0026	0.01	0.007	-0.013	-0.013	-0.015	0.0065
SNHG7	Plasmablast	-0.005	0.0066	0.0083	-0.00083	0.0073	-0.0053	0.01
SNHG8	Plasmablast	0.0012	0.013	0.0023	-0.007	-0.014	-0.018	0.004
SNHG9	Plasmablast	0.0036	0.011	0.01	-0.0028	-0.0093	-0.013	0.00093
SNIP1	Plasmablast	0.0026	-0.012	0.006	0.0031	-0.02	-0.022	-0.012
SNN	Plasmablast	-0.0071	-0.00054	0.011	-0.0027	0.0071	0.0036	0.0076
SNORA28	Plasmablast	0.0049	-0.0059	0.011	0.016	0.0025	-0.013	0.016
SNORA70	Plasmablast	-0.0011	0.00013	0.019	0.0087	-0.0049	-0.016	0.013
SNORA70G	Plasmablast	-0.0029	-0.0053	0.0085	0.0059	-0.00066	-0.012	0.0076
SNORA80B	Plasmablast	0.0025	-0.011	0.013	0.019	-0.0062	-0.023	0.01
SNORA9	Plasmablast	0.0054	-0.0072	0.0091	0.01	0.015	-0.012	0.0087
SNORD110	Plasmablast	0.0057	-0.0072	0.017	0.0058	0.0024	-0.02	0.0018
SNORD13	Plasmablast	-0.0075	0.0078	0.009	-0.0036	-0.0075	-0.015	0.0035
SNORD17	Plasmablast	0.009	-0.0059	0.0064	-0.0078	0.00016	-0.0052	2.70E-05
SNORD3A	Plasmablast	0.0016	-0.0012	0.013	-0.0028	-0.014	-0.022	0.00085
SNORD80	Plasmablast	0.0068	-0.0045	0.0094	0.004	0.01	-0.019	-0.00081
SNPH	Plasmablast	-0.0079	-0.0017	0.0035	-0.0065	-0.0004	0.0041	-0.01
SNRK	Plasmablast	-0.011	-0.016	-0.0017	-0.011	-0.021	-0.003	-0.011
SNRNP200	Plasmablast	-0.001	-0.028	0.014	-0.0082	0.014	0.01	-0.0071
SNRNP25	Plasmablast	0.021	0.0011	-0.0027	-0.016	0.0029	0.0042	0.0048
SNRNP27	Plasmablast	0.0069	0.012	-0.021	0.01	-0.0076	-0.0043	0.0067
SNRNP35	Plasmablast	0.011	0.011	0.0076	-0.0097	0.00031	-0.0015	0.0099
SNRNP40	Plasmablast	0.018	-0.00042	-0.014	-0.0082	0.015	-0.012	0.00036
SNRNP48	Plasmablast	0.012	-0.011	0.0027	0.00024	-0.01	-0.018	-0.0028
SNRPA	Plasmablast	0.019	0.0055	0.0098	-0.01	0.0063	-0.013	0.012
SNRPB	Plasmablast	0.022	0.0098	0.0012	-0.014	0.015	-0.0077	0.0033
SNRPB2	Plasmablast	0.014	0.013	-0.014	-0.0051	-0.01	-0.011	0.011
SNRPC	Plasmablast	0.021	0.015	-0.0085	-0.0061	0.00099	-0.0078	-0.0027
SNRPD1	Plasmablast	0.023	0.0088	-0.0083	0.0017	0.0075	-0.018	-0.0071
SNRPD2	Plasmablast	0.019	0.011	-0.0049	-0.02	-0.0096	-0.012	0.0018
SNRPE	Plasmablast	0.02	0.0048	-0.012	-0.0068	-0.0019	-0.024	0.00026
SNRPF	Plasmablast	0.021	0.0036	0.00037	-0.012	-0.0053	-0.021	-0.0075
SNRPG	Plasmablast	0.018	0.0095	-0.014	-0.012	-0.011	-0.023	-0.0055
SNTA1	Plasmablast	-0.0034	0.009	0.0023	0.0098	-0.013	0.0078	-0.01
SNTB1	Plasmablast	-0.0089	-0.0028	-0.0089	0.0042	-0.0022	0.0012	-0.014
SNTB2	Plasmablast	-0.0016	-0.0026	0.007	0.0044	-0.001	0.0024	-0.0026
SNUPN	Plasmablast	-0.0065	0.013	-0.015	-0.0054	0.00094	-0.011	-0.011
SNW1	Plasmablast	0.0025	0.0079	-0.018	0.0025	0.00032	-0.0019	0.0039
SNX10	Plasmablast	-0.014	-0.00024	-0.014	-0.013	0.0062	-0.0062	-0.0073
SNX11	Plasmablast	-0.0034	0.0032	-0.011	-0.0026	0.015	0.0015	-0.0039
SNX12	Plasmablast	0.002	0.003	0.0046	-0.01	-0.00059	-0.014	-0.00045
SNX13	Plasmablast	-0.0022	-0.015	-0.011	-0.0028	0.0029	0.018	0.018
SNX14	Plasmablast	-0.014	-0.0082	-0.021	0.0043	-0.0039	0.013	0.0088
SNX16	Plasmablast	0.0015	-0.003	-0.0083	0.012	-0.012	0.0029	0.012
SNX18	Plasmablast	0.0012	-0.0064	0.0081	-0.015	-0.011	0.015	0.016
SNX19	Plasmablast	-0.0061	-0.023	0.0085	-0.007	-0.0064	0.013	-0.00016
SNX20	Plasmablast	-0.013	0.0057	0.0032	-0.0012	0.0096	0.018	0.003
SNX21	Plasmablast	-0.0081	-0.0012	0.0064	0.0022	0.0047	-0.01	0.012
SNX22	Plasmablast	-0.012	0.0033	0.0022	-0.0037	0.011	-0.0051	0.0045
SNX24	Plasmablast	0.00073	-0.0028	-0.00034	-0.016	-0.0024	-0.012	0.0044
SNX25	Plasmablast	-0.013	-0.009	-0.0065	-0.023	-0.0048	0.0052	0.0049
SNX27	Plasmablast	-0.01	-0.014	0.0034	0.0021	0.0024	-0.00072	-0.0029
SNX29	Plasmablast	-0.012	-0.0053	0.018	0.0075	-0.012	-0.014	0.0039
SNX29P2	Plasmablast	-0.0088	-0.0062	0.012	-0.0012	-0.0092	-0.008	0.0099
SNX30	Plasmablast	-0.008	-0.014	0.0049	-0.00039	-0.0048	0.0022	-0.0028
SNX33	Plasmablast	-0.0074	-0.00017	0.0023	-0.0029	-0.005	-0.006	-0.0061
SNX6	Plasmablast	-0.00059	0.0064	-0.021	0.025	0.002	-0.00083	0.015
SNX8	Plasmablast	0.015	0.0089	0.00031	0.0073	0.011	0.018	0.0011
SNX9	Plasmablast	-0.018	0.0093	-0.011	0.0041	0.015	-0.0029	-0.018
SOAT1	Plasmablast	0.0091	-0.014	-0.0063	-0.0026	-0.00037	0.0077	-0.0068
SOCS1	Plasmablast	-0.0073	0.017	-5.00E-05	0.024	0.013	-0.0037	-0.0065
SOCS2	Plasmablast	-0.012	0.01	-0.011	0.0055	0.016	-0.0064	-0.0078
SOCS3	Plasmablast	0.019	0.0065	0.0059	0.016	0.0017	0.0017	0.00047
SOCS4	Plasmablast	0.0056	-0.017	-0.0065	0.008	-0.0023	-0.0034	-0.0012
SOCS5	Plasmablast	-0.01	-0.003	-0.006	-0.0038	-0.027	-0.0073	-0.012
SOCS6	Plasmablast	-0.0097	0.0021	-0.00098	0.0044	0.0047	0.01	-0.0029
SOCS7	Plasmablast	-0.0089	-0.0058	0.0086	-0.0018	-0.01	-0.026	-0.0067
SOD2	Plasmablast	0.015	-0.0042	-0.0048	-0.017	0.001	-0.003	-0.0061
SOGA1	Plasmablast	-0.0024	-0.0079	0.017	0.0095	-0.0017	-0.0028	-0.02
SORBS1	Plasmablast	-0.0082	-0.0036	0.0028	-0.011	-0.0035	-0.00011	-0.0089
SORBS2	Plasmablast	-0.0099	-0.0018	-0.00043	-0.016	0.0012	-0.011	-0.0044
SORD	Plasmablast	0.014	-0.0045	-0.002	-0.012	0.014	-0.0085	-0.0054
SORT1	Plasmablast	0.0012	-0.013	0.0049	-0.016	-0.018	0.027	0.014
SOS1	Plasmablast	-0.0059	-0.021	0.0048	-0.0042	-0.012	-0.0088	-0.0021
SOS2	Plasmablast	-0.019	-0.014	0.00016	-0.0019	-0.0013	0.0089	-0.0077
SOWAHC	Plasmablast	0.00094	-0.0012	0.00014	0.012	-0.00088	0.012	-0.011
SOWAHD	Plasmablast	-0.0095	0.011	0.0018	0.0004	0.02	-0.0034	0.0049
SOX12	Plasmablast	-0.0057	0.01	0.016	-0.0078	-0.0081	-0.0036	0.0041
SOX30	Plasmablast	2.20E-05	-0.0056	-0.0024	-0.00037	-0.0032	-0.011	-0.0031
SOX4	Plasmablast	-0.0082	0.0024	0.0044	-0.0069	0.0023	-0.0085	0.0062
SOX5	Plasmablast	-0.01	0.0014	-0.0075	0.0017	0.0085	-0.017	0.0031
SP1	Plasmablast	-0.0089	-0.017	0.0049	0.0049	-0.0035	-0.0037	-0.018
SP100	Plasmablast	0.0098	0.0049	-0.00023	0.031	0.0053	0.003	0.012
SP110	Plasmablast	0.016	0.0088	0.0039	0.023	-0.0031	0.00057	0.015
SP140	Plasmablast	0.015	-0.0047	0.0064	0.021	-0.0015	0.0051	0.016
SP140L	Plasmablast	-0.0083	-0.0011	0.0056	0.014	-0.0072	0.0063	0.025
SP2	Plasmablast	0.004	0.012	0.011	0.002	0.01	0.011	0.0062
SP2-AS1	Plasmablast	0.0029	-0.0076	0.0056	0.0067	0.0014	-0.02	-0.0083
SP4	Plasmablast	0.0021	-0.015	-0.0051	-0.0067	-0.0031	-0.0047	-0.0084
SPACA3	Plasmablast	-0.0068	0.0033	-0.0035	-0.004	-0.0075	-0.013	-0.014
SPAG1	Plasmablast	0.0056	-0.0046	-0.0061	0.0055	-0.0013	-0.015	-0.0036
SPAG16	Plasmablast	-0.0082	0.004	-0.01	0.00032	0.0052	-0.0086	0.011
SPAG4	Plasmablast	0.0047	0.0091	0.0046	0.03	0.0034	0.011	0.0037
SPAG5	Plasmablast	0.023	-0.01	-0.0032	-0.01	0.01	-0.0042	-0.00083
SPAG5-AS1	Plasmablast	-0.0054	0.0011	0.0089	0.016	-0.0039	-0.0043	-0.0065
SPAG8	Plasmablast	0.00052	-0.0015	0.0056	-0.00089	-0.017	-0.0047	-0.0069
SPAG9	Plasmablast	-0.0079	-0.017	0.0044	-0.009	-0.012	-0.0031	-0.0071
SPARC	Plasmablast	0.014	-0.0012	0.0048	0.012	-0.012	0.025	0.013
SPAST	Plasmablast	-0.0007	-0.018	-0.0094	-0.011	-0.013	-0.0019	-0.011
SPATA1	Plasmablast	-0.00091	-0.0074	0.0018	0.02	0.0077	-0.011	0.012
SPATA13	Plasmablast	0.0012	-0.0062	0.0051	0.00054	-0.0042	0.012	-0.0013
SPATA2	Plasmablast	-0.0018	0.0017	0.0093	-0.0028	0.0092	0.005	-0.0057
SPATA20	Plasmablast	-0.012	0.008	0.0052	0.0079	0.009	-0.0011	0.002
SPATA24	Plasmablast	0.005	-0.00065	0.0022	0.00064	-0.011	0.00096	-0.0016
SPATA2L	Plasmablast	-0.013	0.015	0.0026	-0.0096	-0.00075	0.0092	-0.0033
SPATA33	Plasmablast	0.0034	-0.0011	0.012	0.0021	0.0091	-0.015	-0.0092
SPATA5	Plasmablast	0.0072	-0.012	0.0024	-0.0014	-0.012	-0.019	-0.016
SPATA5L1	Plasmablast	0.0017	0.00034	0.01	-0.00018	0.0074	0.0016	0.0068
SPATA7	Plasmablast	-0.006	0.0031	-0.0092	-0.0023	-0.0069	0.0015	-0.0044
SPATC1L	Plasmablast	-0.0025	0.017	0.01	0.0025	-0.00043	0.0055	-0.0024
SPATS2	Plasmablast	0.0011	-0.0035	0.0069	0.0094	-0.032	0.00047	0.0058
SPATS2L	Plasmablast	0.015	0.0053	-0.0015	0.027	0.008	0.011	-1.40E-05
SPC24	Plasmablast	0.017	0.00087	0.0042	-0.0082	0.0045	-0.0051	0.003
SPC25	Plasmablast	0.021	-0.0033	-0.0051	-0.0021	0.0093	-0.016	-0.0015
SPCS1	Plasmablast	-0.0059	0.017	-0.016	0.003	-0.024	0.0029	-0.016
SPCS3	Plasmablast	0.02	-0.0037	-0.0081	0.012	-0.019	0.0037	-0.0061
SPDL1	Plasmablast	0.018	-0.01	-0.0087	-0.012	0.0046	-0.015	-0.00081
SPDYE1	Plasmablast	0.00031	-0.0031	0.018	0.0038	0.0014	-0.0087	0.018
SPDYE3	Plasmablast	-0.008	-0.0049	0.0044	-0.0011	0.0099	-0.0053	-0.0053
SPDYE5	Plasmablast	-0.0021	-0.015	0.016	0.0036	-0.011	-0.017	0.005
SPECC1	Plasmablast	-0.0036	0.0051	-0.013	-0.0015	0.023	0.0039	-0.0017
SPECC1L	Plasmablast	0.0027	-0.0013	0.009	-0.0048	0.0038	-0.0049	-0.0097
SPEN	Plasmablast	0.0057	-0.013	0.013	0.018	0.014	0.0061	0.00024
SPG11	Plasmablast	-0.0041	-0.023	0.0069	0.014	-0.00065	0.003	0.0066
SPG20	Plasmablast	0.0091	-0.0019	0.0013	0.013	-0.0059	0.018	0.0063
SPG7	Plasmablast	-0.0034	-0.003	0.027	0.0086	0.013	-0.0018	0.017
SPHK2	Plasmablast	0.0027	0.0086	0.021	-0.0012	0.012	0.00037	0.00038
SPI1	Plasmablast	0.0033	0.018	0.0015	-0.0061	-0.0034	0.0054	-0.0018
SPIB	Plasmablast	-0.013	0.004	-0.0034	-0.0068	0.024	-0.0042	0.01
SPICE1	Plasmablast	0.0068	-0.016	0.0034	-0.0096	-0.015	-0.0096	0.0095
SPIDR	Plasmablast	-0.018	-0.0074	0.0046	-0.007	-0.0061	-0.0032	0.02
SPIN1	Plasmablast	-0.014	-0.0096	-0.006	-0.015	0.0034	0.00086	-0.011
SPIN2B	Plasmablast	-0.0055	0.01	0.0011	0.0045	0.0047	0.0015	-0.0029
SPIN3	Plasmablast	-0.015	-0.009	0.00023	0.012	0.0095	-0.015	0.015
SPIN4	Plasmablast	-0.0073	-0.002	-0.005	-0.0016	0.0069	-0.01	0.0041
SPINK2	Plasmablast	-0.01	0.007	-0.0078	0.01	-0.0064	0.00066	0.009
SPINT1	Plasmablast	-0.0094	0.0091	-0.0005	-0.0019	0.019	-0.00068	0.00062
SPINT2	Plasmablast	-0.018	0.0092	0.0036	-0.0048	-0.00037	0.0059	0.0015
SPIRE1	Plasmablast	-0.015	-0.0017	-0.0036	-0.0042	-0.00083	-0.011	-0.013
SPIRE2	Plasmablast	-0.0099	0.0025	0.0023	0.0042	0.0074	-0.0006	0.015
SPN	Plasmablast	0.0077	-0.0064	0.013	-0.022	-0.0076	-0.0062	0.0097
SPNS1	Plasmablast	0.00054	0.0083	0.019	-0.013	0.00049	0.011	0.025
SPOCK2	Plasmablast	-0.0069	0.0054	-0.00017	0.0042	0.021	0.0011	0.015
SPOPL	Plasmablast	-7.30E-05	-0.014	-0.0051	-0.0052	-0.018	-0.019	-0.017
SPPL2A	Plasmablast	0.0037	-0.0084	-0.019	-0.012	-0.0094	0.008	0.019
SPPL2B	Plasmablast	-0.01	0.0084	0.025	0.0052	0.0057	-0.0017	0.0063
SPPL3	Plasmablast	-0.014	8.20E-05	-0.0013	-0.012	-0.0073	0.0037	0.00038
SPRN	Plasmablast	-0.0048	0.0037	0.01	0.0026	0.0032	0.0047	0.0026
SPRTN	Plasmablast	0.0039	-0.0094	-0.0077	0.0025	0.00087	-0.00042	0.012
SPRYD3	Plasmablast	-0.0036	0.009	0.00072	0.0052	0.023	0.012	-0.0095
SPRYD4	Plasmablast	0.006	0.0024	0.00018	0.0039	-0.0078	-0.0098	-0.0099
SPRYD7	Plasmablast	0.0011	0.0082	-0.019	0.01	-0.00057	-0.0071	0.00096
SPSB1	Plasmablast	0.0098	0.0041	-0.0022	0.005	0.017	-0.008	-0.0018
SPSB2	Plasmablast	-0.00023	0.0069	0.0045	-0.0019	0.00052	0.0028	0.0018
SPSB3	Plasmablast	-0.021	0.017	0.012	0.0036	-0.0007	-0.0027	0.0057
SPTAN1	Plasmablast	0.0016	-0.023	0.016	-0.011	0.016	0.011	-0.013
SPTBN1	Plasmablast	-0.0012	-0.026	0.015	-0.017	0.0044	0.012	-0.018
SPTBN5	Plasmablast	0.0033	0.0026	0.011	0.021	0.0026	-0.012	-0.0096
SPTLC2	Plasmablast	-0.0018	-0.011	-0.0055	0.00099	0.006	0.0043	-0.023
SPTSSA	Plasmablast	0.00091	-0.0015	-0.027	0.0029	-0.0093	-0.0076	-0.0071
SPTY2D1	Plasmablast	0.0078	-0.016	0.0057	0.0062	0.01	0.012	0.0039
SQLE	Plasmablast	0.00095	0.0064	-0.015	0.0096	0.025	0.00058	-0.018
SQRDL	Plasmablast	0.0069	0.012	-0.011	0.024	0.0066	0.014	-0.012
SRA1	Plasmablast	0.019	0.01	0.00057	0.0012	0.0062	0.0017	0.0038
SRBD1	Plasmablast	0.0026	-0.014	-0.0055	0.011	-0.025	0.00027	-0.0049
SRC	Plasmablast	-0.0097	-0.0066	0.0085	-0.0032	0.0022	-0.0048	-0.012
SRCAP	Plasmablast	0.0055	-0.013	0.028	-0.0038	-0.0027	-0.0029	-0.016
SRD5A1	Plasmablast	-0.0019	0.0032	-0.0043	0.0016	0.00083	-0.00026	-0.0062
SRD5A3	Plasmablast	-0.0055	0.012	-0.016	-0.0053	0.0013	-0.0069	-0.02
SREBF1	Plasmablast	0.014	-0.0042	0.018	-0.011	0.0052	0.0046	0.00077
SREBF2	Plasmablast	0.00063	-0.01	0.013	-0.0046	0.022	0.015	-0.022
SREK1IP1	Plasmablast	0.0011	0.01	-0.0053	0.0027	0.0027	-0.014	0.0097
SRF	Plasmablast	0.012	0.0046	0.0068	-0.0028	0.013	0.0032	0.00027
SRFBP1	Plasmablast	0.0078	-0.0022	-0.007	0.0097	0.00054	0.0031	0.0004
SRGAP2	Plasmablast	-0.0068	-0.019	0.014	-0.0071	0.01	-0.0032	-0.00047
SRGAP2B	Plasmablast	-0.0014	-0.0063	0.0067	0.0021	-0.00099	-0.0033	0.0055
SRGAP2C	Plasmablast	-0.0046	-0.0085	-0.0015	0.0043	0.0057	-0.0078	0.0068
SRGAP3	Plasmablast	0.0024	-0.0078	0.011	0.0037	-0.0076	0.019	0.02
SRGN	Plasmablast	0.0074	0.011	-0.018	0.014	-0.0057	-0.0013	0.01
SRI	Plasmablast	0.00093	0.016	-0.024	-0.0018	0.013	-0.0085	-0.0012
SRM	Plasmablast	0.018	0.016	0.0056	0.0028	0.0075	0.0045	-0.025
SRP14-AS1	Plasmablast	0.0045	0.0098	-0.0038	0.0094	0.00014	0.0068	-0.00065
SRP9	Plasmablast	0.0058	-0.00032	-0.032	0.0033	-0.0052	-0.002	0.0027
SRPK1	Plasmablast	0.0026	-0.016	-0.011	-0.011	0.015	-0.0062	-0.0013
SRPK2	Plasmablast	-0.015	0.0049	-0.01	-0.013	-0.00056	-0.0062	0.019
SRR	Plasmablast	0.0073	0.0072	-0.006	0.0022	-0.005	-0.0011	-0.0094
SRRD	Plasmablast	0.016	0.0001	-0.0078	0.00049	-0.0013	-0.0068	0.0047
SRRM2	Plasmablast	-0.0053	-0.018	0.027	0.012	0.0092	-0.0064	-0.0013
SRRT	Plasmablast	0.02	-0.002	0.012	-0.013	0.014	-0.00063	-0.0023
SRSF1	Plasmablast	0.014	-0.012	-0.011	-0.0079	0.0086	-0.017	-0.0083
SRSF2	Plasmablast	0.013	-0.0082	0.0018	0.016	-0.0038	-0.02	0.011
SRSF6	Plasmablast	-0.002	-0.0012	0.0007	0.0059	0.0034	-0.022	-0.0013
SRSF8	Plasmablast	-0.019	0.0031	-0.0057	0.012	0.013	-0.0048	-0.001
SRSF9	Plasmablast	0.0014	0.016	0.012	-0.00088	-0.0078	0.0072	0.00085
SRXN1	Plasmablast	0.0014	0.0021	-0.0029	-0.0028	0.018	0.0045	-0.0031
SS18	Plasmablast	0.0038	-0.011	-0.015	0.016	-0.0015	0.0094	0.0024
SS18L1	Plasmablast	0.0023	-0.00088	0.011	0.0014	-0.0048	-0.01	0.00092
SSB	Plasmablast	0.017	0.0083	-0.014	0.0041	-0.0011	-0.02	-0.0016
SSBP1	Plasmablast	0.021	0.0074	-0.014	-0.0058	-0.0038	-0.012	-0.0065
SSBP2	Plasmablast	-0.0024	0.0037	-0.014	0.00045	0.0036	-0.0045	0.0033
SSBP3	Plasmablast	0.011	0.0032	0.011	-0.0033	-0.0086	-0.0071	-0.016
SSBP3-AS1	Plasmablast	-0.00014	-0.0054	0.011	0.002	-0.012	-0.017	0.013
SSBP4	Plasmablast	0.0031	0.018	0.0056	-0.0053	0.01	0.0025	0.0039
SSC4D	Plasmablast	-0.0029	0.0033	0.0023	0.0028	0.0038	0.011	-0.0039
SSFA2	Plasmablast	-0.0088	-0.013	-0.0025	0.0096	-0.015	0.0038	-0.022
SSH1	Plasmablast	-0.0073	-0.011	0.013	-0.011	0.0072	-0.0017	-0.0056
SSH2	Plasmablast	-0.011	-0.015	0.015	0.0048	-0.0058	-0.0097	-0.014
SSH3	Plasmablast	-0.0043	-1.50E-06	0.0057	-0.0078	-0.017	-0.0035	0.0013
SSNA1	Plasmablast	0.0069	0.027	0.01	-0.0047	0.0067	0.0047	-0.0041
SSPN	Plasmablast	-0.02	-0.00085	-0.0061	-0.0095	-0.0081	-0.0057	-0.0035
SSR4	Plasmablast	-0.014	0.024	0.00046	0.018	-0.012	0.0017	-0.014
SSRP1	Plasmablast	0.017	0.00066	0.0052	-0.014	0.0098	-0.017	-0.0073
SSSCA1	Plasmablast	0.014	0.025	0.0079	0.0018	0.0001	0.0023	-0.0049
SSSCA1-AS1	Plasmablast	-0.0049	0.0024	0.01	0.005	0.0044	-0.008	0.008
SSTR3	Plasmablast	0.012	-0.0048	0.011	0.0011	0.0045	0.021	0.014
SSX2IP	Plasmablast	0.01	-0.0064	-0.011	-0.0038	0.015	-0.0058	0.0014
ST14	Plasmablast	-0.004	0.0014	0.012	-0.013	-0.014	0.022	0.013
ST3GAL1	Plasmablast	-0.019	0.0054	-0.0022	-0.011	0.013	-0.0044	-0.00087
ST3GAL2	Plasmablast	0.0089	-0.0061	0.019	0.0027	-0.011	0.031	-0.00021
ST3GAL3	Plasmablast	-0.0026	-0.0051	0.0086	0.001	0.0086	0.0085	-0.0045
ST3GAL4	Plasmablast	0.015	-0.00089	0.0052	0.00077	-0.016	0.0072	-0.0057
ST3GAL4-AS1	Plasmablast	0.012	-0.0052	0.0077	0.0057	-0.00032	-0.0038	0.0045
ST3GAL5	Plasmablast	0.013	0.0056	-0.0026	0.016	-0.0089	0.0054	-0.0062
ST6GAL1	Plasmablast	0.0068	-0.013	0.0072	0.0074	-0.014	0.021	-0.017
ST6GALNAC4	Plasmablast	-0.0011	0.023	0.012	0.016	-0.0087	0.013	-0.026
ST6GALNAC6	Plasmablast	-0.02	0.0098	0.004	0.0093	0.0084	-0.0052	-0.0075
ST7	Plasmablast	0.0023	0.0055	-0.0013	-0.01	-0.01	0.012	-0.0027
ST7L	Plasmablast	0.0056	-0.00067	-0.0045	0.014	0.0039	0.003	0.0032
ST8SIA4	Plasmablast	-0.0016	-0.011	-0.014	-0.0091	-0.016	0.02	-0.0074
STAG1	Plasmablast	0.00058	-0.026	-0.0016	-0.0052	0.0032	0.0099	-0.0074
STAG2	Plasmablast	0.00098	-0.016	-0.015	-8.00E-05	0.0042	0.012	0.0047
STAG3L1	Plasmablast	-0.0074	-0.0081	0.0089	0.0037	0.0052	-0.0054	0.0099
STAG3L2	Plasmablast	-0.011	-0.0087	0.018	0.006	0.0053	-0.021	0.022
STAG3L3	Plasmablast	-0.0087	-0.0046	0.018	0.0096	0.008	-0.013	0.016
STAG3L4	Plasmablast	-0.0063	-0.00016	0.0068	0.011	0.0013	-0.017	0.014
STAG3L5P-PVRIG2P-PILRB	Plasmablast	-0.0061	-0.0077	0.02	0.016	0.0054	-0.0075	0.0083
STAM	Plasmablast	0.0026	-0.007	-0.01	0.016	-0.0098	0.008	-0.00058
STAM2	Plasmablast	0.0013	-0.012	-0.0059	0.0098	0.0019	0.0027	0.0012
STAMBPL1	Plasmablast	-0.0043	0.0037	-0.013	0.014	0.0057	-0.0034	-0.0029
STAP1	Plasmablast	0.0076	-0.00094	-0.0096	0.0042	-0.012	0.01	0.032
STAP2	Plasmablast	0.011	0.0036	0.0012	0.013	0.0023	0.0025	-0.0054
STARD10	Plasmablast	-0.015	0.012	0.0013	0.003	0.0024	0.0091	-0.004
STARD13	Plasmablast	-0.0057	0.00043	-0.0065	0.0034	0.015	-0.00059	-0.0069
STARD4	Plasmablast	-0.0041	-0.013	-0.0072	0.022	0.0033	-0.0045	-0.0039
STARD5	Plasmablast	0.0054	-0.004	0.0099	0.0062	-0.021	0.011	0.00054
STARD7-AS1	Plasmablast	-0.0036	-0.0038	0.0075	-0.0041	-0.0087	0.0049	0.0084
STARD8	Plasmablast	-0.015	0.0017	0.0064	-0.0067	-0.0069	-0.013	-0.021
STARD9	Plasmablast	-0.0067	-0.0022	0.004	0.0066	-0.0031	-0.019	-0.0029
STAT1	Plasmablast	0.016	0.0028	-0.0022	0.029	0.0026	0.0095	0.0034
STAT2	Plasmablast	0.0084	-0.011	0.016	0.023	-0.0041	0.0091	0.016
STAT3	Plasmablast	0.018	-0.00083	0.0074	0.02	0.005	0.014	-0.0036
STAT4	Plasmablast	0.0032	0.0039	-0.0048	0.023	0.0049	0.012	0.0084
STAT5A	Plasmablast	-0.02	0.0028	-0.0013	-0.01	0.017	-0.0081	-0.0063
STAT5B	Plasmablast	-0.019	-0.002	0.0044	-0.011	0.024	-0.0065	-0.0051
STAT6	Plasmablast	-0.0059	-0.015	0.017	-0.0089	0.0057	-0.00087	0.00027
STAU2	Plasmablast	-0.0091	-0.012	-0.017	-0.0028	-0.0023	0.014	0.016
STBD1	Plasmablast	0.0031	0.0043	0.0053	-0.004	-0.0094	-0.0028	0.0017
STEAP1	Plasmablast	-0.0093	-0.00011	-0.009	-0.025	0.0098	-0.0018	0.018
STEAP3	Plasmablast	-0.0087	-0.00064	-0.0059	-0.006	0.022	-0.0089	-0.0046
STIL	Plasmablast	0.022	-0.011	-0.00057	-0.0063	0.0069	-0.0084	-0.0056
STIM1	Plasmablast	-0.0011	-0.0034	0.0026	-0.012	-0.0067	0.0074	-0.0089
STIM2	Plasmablast	0.0095	-0.0074	-0.0066	0.0085	-0.016	0.0052	-0.0047
STK10	Plasmablast	-0.011	-0.0095	0.018	-0.0099	0.011	0.021	-0.0068
STK11	Plasmablast	-0.0086	0.009	0.019	-0.014	0.0012	0.013	-0.0041
STK11IP	Plasmablast	-0.0011	-0.0065	0.026	-0.0062	-0.0021	-0.0011	0.01
STK16	Plasmablast	0.0028	0.0021	0.016	-0.0086	-0.015	0.0067	-0.0098
STK17A	Plasmablast	-0.0022	0.0059	-0.018	-0.0093	-0.0076	0.0093	0.011
STK17B	Plasmablast	0.012	-0.0097	-0.011	0.006	-0.0029	-0.0075	0.0018
STK19	Plasmablast	-0.0044	0.0036	0.0073	0.01	0.003	-0.011	-0.00034
STK24	Plasmablast	-0.0054	-0.0046	-0.0093	-0.028	0.0018	0.0024	0.00058
STK26	Plasmablast	-0.0068	-0.011	-0.019	-0.016	-0.0035	-0.0035	0.016
STK3	Plasmablast	0.0053	-0.0013	-0.0059	0.011	0.0037	0.00032	-0.01
STK32C	Plasmablast	-0.0036	0.0052	0.0013	0.0022	-0.0066	-0.0073	-0.0074
STK33	Plasmablast	-0.0026	-0.0015	-0.0049	-0.0039	0.013	0.00091	0.015
STK35	Plasmablast	0.002	-0.016	0.015	-0.0032	0.0057	-0.0042	-0.012
STK36	Plasmablast	-0.0057	-0.014	0.015	0.0019	0.0073	0.0003	0.017
STK38	Plasmablast	-0.022	-0.0049	-0.009	-0.013	-0.0032	-0.0047	0.0027
STK38L	Plasmablast	-0.015	-0.0087	-0.021	-0.011	0.012	-0.0097	-0.006
STK39	Plasmablast	-0.0039	-0.0015	-0.0076	-0.0083	0.0087	-0.0064	0.0019
STK4	Plasmablast	-0.0095	-0.023	0.0054	-0.014	0.0019	0.0051	0.011
STKLD1	Plasmablast	-0.0048	-0.00077	0.012	0.00019	-0.0091	-0.0051	0.00011
STMN1	Plasmablast	0.023	-0.0048	-0.0069	-0.015	0.012	-0.01	0.01
STMN3	Plasmablast	-0.014	0.0037	0.0083	0.0016	0.0033	-0.021	-0.003
STOM	Plasmablast	-0.0061	0.009	-0.014	0.021	0.011	0.013	-0.017
STOML1	Plasmablast	0.0053	0.0034	0.0057	0.00052	0.0036	-0.0012	-0.00081
STOX1	Plasmablast	-0.0051	0.0017	0.0028	-0.0065	0.011	-2.30E-05	0.0031
STPG1	Plasmablast	-0.0032	0.0018	-0.0049	-0.0036	-0.011	-0.0028	0.0022
STRA13	Plasmablast	0.016	0.014	0.006	-0.0095	0.012	-0.0099	-0.01
STRADA	Plasmablast	0.012	0.0076	-0.00069	0.01	0.0047	0.0029	0.014
STRADB	Plasmablast	-0.0095	0.0053	-0.017	-0.0082	0.0072	0.0045	0.0084
STRBP	Plasmablast	-0.0078	-0.0046	-0.014	-0.0079	-0.0079	0.017	0.021
STRIP2	Plasmablast	0.013	-0.003	0.0012	-0.001	0.004	-0.012	-0.0055
STRN	Plasmablast	-0.0019	-0.016	-0.0032	-0.019	0.0084	0.0068	-0.0042
STRN3	Plasmablast	0.00061	-0.0081	0.0016	0.0085	-0.02	-0.012	-0.0076
STS	Plasmablast	0.0025	-0.0068	-0.0027	-0.0059	0.0035	0.00014	-0.0055
STT3B	Plasmablast	0.0016	-0.021	-0.0094	-0.015	-0.024	0.023	0.0023
STUB1	Plasmablast	-0.0034	0.025	0.011	-0.0063	0.0061	0.0092	0.00022
STX10	Plasmablast	-0.0042	0.017	0.0089	-0.0062	0.0045	-0.0072	0.011
STX11	Plasmablast	-0.00022	0.0013	3.50E-05	-0.00074	0.006	0.003	-0.0011
STX12	Plasmablast	-0.0004	-0.0048	-0.0016	0.014	-0.027	-0.019	-0.00046
STX16	Plasmablast	-0.011	-0.02	0.0098	0.011	-0.0037	-0.019	0.0051
STX17	Plasmablast	0.0013	-0.0073	0.0054	0.017	-0.011	0.016	0.008
STX18	Plasmablast	0.012	0.009	-0.0035	0.00096	-0.0048	0.0042	0.01
STX18-AS1	Plasmablast	0.00066	-0.0064	0.0067	0.0023	0.01	0.0011	0.0055
STX2	Plasmablast	-0.0052	-0.0023	-0.012	0.011	0.0045	-0.013	-0.022
STX3	Plasmablast	-0.0099	0.0016	-0.0074	-0.0078	-0.0015	0.0047	0.0029
STX4	Plasmablast	-0.0051	0.011	0.0044	0.004	-0.0057	-0.0066	0.0088
STX5	Plasmablast	-0.0088	0.016	0.0039	0.0015	-0.0067	-0.0013	0.0041
STX6	Plasmablast	-0.0092	-0.0049	-0.0048	-0.0078	0.0097	0.00031	0.013
STX7	Plasmablast	-0.012	-0.01	-0.011	-0.01	-0.016	0.009	-0.0025
STX8	Plasmablast	0.0051	0.019	-0.007	0.0058	-0.0093	0.0039	0.0009
STXBP3	Plasmablast	-0.0056	-0.0031	-0.023	0.0094	-0.0027	0.0082	0.014
STXBP4	Plasmablast	0.0066	-0.0077	0.0038	0.0061	-0.0033	-0.0043	-0.008
STXBP5	Plasmablast	-0.0083	-0.019	-0.0055	-0.015	-0.0044	0.0033	-0.0081
STXBP6	Plasmablast	-0.0056	-0.0021	-0.0021	-0.01	0.00023	0.0013	0.011
STYX	Plasmablast	-0.0054	-0.013	-0.015	0.0085	-0.00064	0.011	-0.01
SUB1	Plasmablast	0.0093	0.014	-0.022	0.00086	-0.019	-0.018	-0.0088
SUCLG2	Plasmablast	-0.004	-0.0018	-0.0082	-0.004	-0.0083	0.019	-0.0012
SUCLG2-AS1	Plasmablast	-0.0061	-0.0034	-0.00084	0.0037	-0.018	-0.00059	-0.0011
SUCO	Plasmablast	-0.004	-0.017	-0.0016	0.017	-0.017	0.014	-0.0079
SUDS3	Plasmablast	-0.015	-0.005	-0.011	-0.0077	-0.0039	0.005	-0.0049
SUFU	Plasmablast	-0.0069	-0.0025	0.014	-0.011	0.0089	0.016	-0.00074
SUGP2	Plasmablast	0.001	-0.016	0.027	0.016	0.0072	-0.018	0.0015
SULF2	Plasmablast	0.0046	-0.0094	0.02	0.0091	-0.0042	-0.0047	0.0048
SULT1A1	Plasmablast	-0.0077	-0.0061	0.012	-0.0053	0.0037	-0.017	0.026
SUMF1	Plasmablast	-0.015	0.0012	-0.0011	-0.01	-0.0058	0.006	0.0034
SUMF2	Plasmablast	-0.00042	0.005	0.004	0.0003	-0.002	0.004	0.0004
SUMO1P3	Plasmablast	0.00037	-0.016	0.009	0.015	0.0055	-0.0033	-0.0042
SUMO3	Plasmablast	0.01	0.014	-0.011	-0.00055	-0.0012	-0.0041	-0.01
SUN1	Plasmablast	-0.019	-0.0082	0.0022	-0.0026	0.0043	-0.0048	-0.011
SUN2	Plasmablast	-0.012	-0.0029	0.015	-0.024	0.016	0.0064	-0.0049
SUOX	Plasmablast	-0.00021	-0.0029	0.0014	0.0032	-0.0029	0.0078	0.016
SUPT16H	Plasmablast	0.013	-0.01	-0.0098	-0.0073	0.027	-0.0026	0.0022
SUPT3H	Plasmablast	-0.011	-0.00074	-0.0086	0.0025	-0.00096	-0.0088	0.0081
SUPT4H1	Plasmablast	0.0029	0.0019	-0.00078	-0.019	-0.011	0.012	0.00087
SUPT6H	Plasmablast	0.0066	-0.02	0.017	-0.01	-0.0088	-0.002	-0.016
SURF1	Plasmablast	-0.0028	0.016	-0.0074	0.00012	-0.01	0.0093	-0.00033
SURF2	Plasmablast	-0.00062	0.016	-0.0014	-0.014	0.01	-0.0051	0.0029
SURF6	Plasmablast	0.0033	0.014	0.013	0.0059	0.008	0.0029	-0.0099
SUSD1	Plasmablast	0.00059	0.00024	-0.011	-0.0036	-0.00083	0.017	0.011
SUSD3	Plasmablast	0.003	0.019	0.0067	0.0052	-0.004	0.0096	-0.0032
SUSD6	Plasmablast	-0.011	-0.011	0.012	0.0052	-0.0076	-0.00096	-0.016
SUV39H1	Plasmablast	0.02	-0.001	0.0013	-0.0075	0.022	-0.0027	-0.0065
SUV39H2	Plasmablast	0.018	-0.0097	-0.0059	-0.0053	0.016	-0.0032	0.0034
SUV420H1	Plasmablast	-0.014	-0.011	-0.0051	0.0087	-0.0077	0.023	0.013
SUV420H2	Plasmablast	-0.0069	0.011	0.0069	0.0034	0.0038	0.00011	-0.0024
SUZ12	Plasmablast	0.011	-0.0033	-0.013	0.0072	0.0079	0.0008	0.00036
SUZ12P1	Plasmablast	0.00078	-0.00047	-0.0049	0.015	0.00064	-0.021	0.017
SVBP	Plasmablast	-0.003	0.011	-0.0016	-0.013	-0.0038	-0.0085	-0.00095
SVIL-AS1	Plasmablast	0.00083	0.0022	-0.0024	0.023	0.0044	0.0015	-0.015
SVILP1	Plasmablast	-0.0076	-0.0051	0.0031	-0.01	-0.0053	-0.0092	0.0041
SVIP	Plasmablast	0.0038	0.008	-0.0093	-0.0063	-0.016	0.0024	-0.0034
SWAP70	Plasmablast	-0.0045	0.0022	-0.01	-0.0022	0.017	0.01	-0.0034
SWI5	Plasmablast	0.0027	0.014	0.00015	-0.0068	-0.0057	-0.0056	0.0087
SWSAP1	Plasmablast	-0.0024	0.015	0.0056	0.00029	-0.0031	-0.0053	0.015
SWT1	Plasmablast	-0.013	-0.0059	-0.0089	0.021	-0.009	0.0053	-0.0014
SYAP1	Plasmablast	0.013	0.0061	-0.0075	-0.0029	-0.0012	0.0099	0.0057
SYF2	Plasmablast	-0.013	0.012	-0.015	-0.0027	-0.015	-0.0033	0.022
SYK	Plasmablast	0.0014	-0.01	0.0026	-0.028	-0.0023	0.014	0.015
SYMPK	Plasmablast	0.0031	-0.0028	0.01	0.0023	-0.0069	0.011	0.0026
SYNCRIP	Plasmablast	0.018	-0.0048	-0.012	0.0042	0.022	-0.0082	-0.008
SYNE1	Plasmablast	-0.0044	-0.014	0.0089	0.019	0.0065	0.0022	-0.0078
SYNE2	Plasmablast	0.0091	-0.0055	0.0088	0.029	0.0018	0.0058	0.0095
SYNE3	Plasmablast	0.0095	-0.0092	0.016	0.014	0.0019	8.00E-05	-0.018
SYNGR1	Plasmablast	-0.0057	0.012	0.0038	0.01	0.0067	0.0068	-0.0092
SYNGR2	Plasmablast	-0.015	0.02	-0.0037	-0.014	0.011	0.008	0.00066
SYNJ1	Plasmablast	0.0011	-0.021	0.0059	0.0041	-0.017	-0.008	-0.011
SYNJ2	Plasmablast	0.005	-0.0095	0.00071	0.0019	0.027	-0.0077	-0.0094
SYNJ2BP	Plasmablast	-0.013	-0.0041	-0.00075	0.0013	-0.0032	-0.013	-0.014
SYNM	Plasmablast	0.0022	-0.00094	0.00095	-0.0044	-0.00053	0.015	0.0023
SYNRG	Plasmablast	-0.00029	-0.026	0.0088	0.002	-0.0012	0.022	0.0039
SYPL1	Plasmablast	-0.013	0.0024	-0.011	-0.00039	-0.012	0.0026	-0.016
SYS1	Plasmablast	0.0022	0.0078	-0.0013	-0.0062	-3.10E-05	0.0074	0.012
SYT1	Plasmablast	0.0021	0.0015	-0.0081	0.0092	0.005	-0.0037	-0.0075
SYT11	Plasmablast	-0.0061	0.006	-0.007	0.015	0.021	-0.0091	-0.0079
SYTL1	Plasmablast	-0.02	0.015	0.0079	0.014	0.0076	0.0009	-0.0073
SYTL3	Plasmablast	0.013	0.0023	0.0053	0.011	-0.006	0.00051	-0.0061
SYVN1	Plasmablast	0.0072	0.0098	0.014	0.01	-0.015	0.0087	-0.014
SZT2	Plasmablast	-0.00027	-0.016	0.029	0.0057	0.00046	-0.0067	-0.0041
TAB1	Plasmablast	0.0056	0.0068	0.016	-0.0022	-0.0043	0.0012	0.003
TAB2	Plasmablast	-0.0096	-0.0014	-0.0033	-0.003	-0.014	-0.012	-0.0096
TAB3	Plasmablast	-0.0037	-0.0088	-0.0053	5.00E-05	-0.0012	-0.0069	-0.012
TACC1	Plasmablast	0.0014	-0.018	0.0042	-0.024	0.0093	0.0019	-0.0052
TACC3	Plasmablast	0.014	0.0061	0.0052	0.0035	0.026	-0.0081	-0.00046
TACO1	Plasmablast	0.015	0.0092	0.0021	-0.0049	-0.0075	-0.0017	0.0039
TADA1	Plasmablast	0.0044	-0.0062	-0.019	0.0011	0.0019	0.0057	0.01
TADA2A	Plasmablast	0.011	-0.0086	-0.00092	0.0008	-0.0033	-0.011	-0.00017
TADA2B	Plasmablast	-0.01	-0.0063	0.007	-0.011	0.007	0.027	-0.0034
TAF1	Plasmablast	0.0014	-0.021	0.016	-0.00034	-0.0076	0.0035	-0.012
TAF10	Plasmablast	0.0055	0.022	0.0072	-0.012	-0.021	-0.01	-0.0023
TAF11	Plasmablast	0.013	3.00E-05	-0.0029	-0.0063	-0.026	-0.0083	0.0052
TAF13	Plasmablast	0.0065	-0.0047	0.00063	-0.0036	0.0021	0.0068	0.011
TAF15	Plasmablast	-0.00027	-0.0076	0.013	0.0085	-0.0012	-0.026	0.0095
TAF1A	Plasmablast	-0.0036	-0.0082	0.00028	0.0041	-0.013	-0.0078	-0.0054
TAF1B	Plasmablast	0.0016	-0.0032	-0.0095	-6.50E-05	0.0053	-0.0095	0.014
TAF1C	Plasmablast	0.0053	0.00077	0.021	0.0092	-0.0025	-0.0096	0.011
TAF1D	Plasmablast	0.0066	-0.0083	0.0077	0.015	-0.004	-0.019	0.015
TAF3	Plasmablast	0.0049	0.0046	0.0088	0.0047	0.0028	0.0045	0.006
TAF4	Plasmablast	-0.00028	-0.00037	0.003	-0.0069	0.005	-0.0056	-0.015
TAF4B	Plasmablast	0.0036	-0.0012	-0.0047	0.012	0.0041	0.02	-0.001
TAF5	Plasmablast	0.0088	-0.01	-0.0022	-0.003	-0.0023	-0.0005	-0.0011
TAF5L	Plasmablast	0.012	-0.0056	0.0015	-0.004	-0.0025	-0.0088	-0.0023
TAF6	Plasmablast	0.0059	0.013	0.015	-0.0081	0.018	-0.0043	0.0062
TAF6L	Plasmablast	0.0068	0.0083	0.016	0.0052	0.00098	0.0015	0.0042
TAF7	Plasmablast	-0.017	0.01	-0.014	0.0089	0.00075	-0.0082	-0.0043
TAF8	Plasmablast	-0.0024	-0.0088	0.0094	-0.0013	-0.008	-0.0091	0.0017
TAF9	Plasmablast	0.016	0.0083	-0.02	0.001	-0.011	0.0035	-0.006
TAF9B	Plasmablast	0.012	-0.011	-0.014	-0.0016	0.0091	-0.003	0.002
TAGAP	Plasmablast	-0.0053	-0.0047	-0.0028	0.0037	-0.0081	0.012	-0.0012
TAGLN2	Plasmablast	0.00089	0.013	-0.0049	-0.024	0.0043	-0.0033	-0.0032
TAMM41	Plasmablast	-0.0065	-0.0039	0.0017	0.0023	-0.012	-0.015	0.0035
TANC1	Plasmablast	0.0039	-0.0012	0.0046	0.016	-1.80E-05	-0.00095	-0.0085
TANC2	Plasmablast	-0.012	-0.0048	0.0061	-0.0042	0.003	-0.015	-0.0083
TANGO2	Plasmablast	-0.015	0.0062	-0.0024	-0.0099	0.02	-0.0073	0.002
TANGO6	Plasmablast	0.0067	-0.015	0.011	-0.0086	0.0037	0.0038	-0.0038
TAOK1	Plasmablast	-0.0027	-0.012	0.0063	9.70E-05	-0.013	-0.016	-0.0066
TAOK2	Plasmablast	0.008	-0.009	0.029	-0.0011	-0.0012	0.005	-0.017
TAP1	Plasmablast	0.015	0.0076	0.0004	0.022	0.007	0.014	-0.0073
TAP2	Plasmablast	0.011	0.0019	0.01	0.0023	0.0013	0.0036	0.0034
TAPBPL	Plasmablast	0.0022	0.0088	0.0013	0.0054	-0.005	0.012	0.0026
TAPT1	Plasmablast	-0.0061	-0.012	-0.0088	0.00027	-0.0061	0.018	0.0025
TAPT1-AS1	Plasmablast	-0.0085	-0.0041	0.0042	0.0087	-0.0058	-0.011	-0.0017
TARBP1	Plasmablast	-0.017	-0.0083	0.0024	0.0051	0.0014	-0.0075	-0.0074
TARSL2	Plasmablast	-0.01	0.0042	-0.0098	0.0082	0.013	0.0069	0.018
TAS1R1	Plasmablast	-0.0064	0.0043	0.0033	-0.011	-0.0039	0.00031	0.00085
TAS1R3	Plasmablast	0.00044	0.008	0.014	0.018	-0.0049	0.0043	-0.019
TASP1	Plasmablast	-0.0096	-0.0009	-0.0035	0.0052	0.0064	-0.0066	0.0094
TATDN1	Plasmablast	0.0074	0.0069	-0.012	0.002	-0.019	-0.0097	-0.0023
TATDN2	Plasmablast	0.0016	-0.011	0.0073	-0.018	0.0044	-0.0032	-0.0024
TATDN3	Plasmablast	-0.0019	0.0049	-0.012	0.01	-0.00012	0.0018	-0.0062
TAZ	Plasmablast	-0.013	0.011	0.015	0.015	0.015	-0.0066	0.0059
TBC1D1	Plasmablast	0.016	-0.0077	0.012	-0.0014	-0.02	0.02	0.0058
TBC1D10A	Plasmablast	-0.0041	0.011	0.0075	0.0036	0.00029	9.80E-05	-0.0022
TBC1D10B	Plasmablast	0.0033	0.013	0.012	-0.0021	0.0057	0.012	-0.0099
TBC1D10C	Plasmablast	-0.011	0.022	0.01	-0.0052	0.015	0.0098	0.014
TBC1D12	Plasmablast	-0.021	-0.0011	-0.0028	-0.01	0.0072	-0.0024	-0.0045
TBC1D13	Plasmablast	-0.01	-0.00061	0.0087	-0.0032	0.018	0.0097	0.0054
TBC1D14	Plasmablast	-0.02	-0.0081	0.0023	-0.019	-0.00077	0.0022	-0.0045
TBC1D17	Plasmablast	-0.014	0.014	0.012	0.0089	-0.0042	0.0048	0.006
TBC1D19	Plasmablast	-0.0074	0.0047	-0.0059	0.012	0.017	-0.0063	-0.0061
TBC1D2	Plasmablast	-0.0035	1.60E-05	0.0068	-0.014	0.00029	0.0069	-0.0025
TBC1D22A	Plasmablast	-0.017	0.0086	0.014	-0.0012	0.0064	-0.0038	0.006
TBC1D22B	Plasmablast	-0.0067	-0.0078	0.00089	-0.016	0.0035	0.0061	0.0047
TBC1D24	Plasmablast	0.00086	-0.0031	0.01	-0.0015	-0.019	-0.019	-0.0093
TBC1D25	Plasmablast	-0.01	0.00076	0.012	-0.0076	-0.0014	0.023	-0.014
TBC1D2B	Plasmablast	0.016	-0.007	0.013	0.01	-0.0099	0.0095	0.012
TBC1D31	Plasmablast	0.0098	-0.0074	-0.0086	-0.0064	0.0098	-0.0087	0.014
TBC1D32	Plasmablast	-0.0062	-0.007	0.0015	0.0062	-0.0026	-0.0047	0.0052
TBC1D5	Plasmablast	-0.0068	-0.018	0.0022	-0.0076	0.0039	0.01	-0.0082
TBC1D7	Plasmablast	0.012	0.0045	-0.0097	0.0017	-0.0049	0.0054	0.01
TBC1D8	Plasmablast	-0.0057	-0.01	0.012	0.0042	-0.0078	-0.0047	0.012
TBC1D9	Plasmablast	-0.012	-0.015	0.0085	-0.018	-0.014	-0.0037	-0.0069
TBC1D9B	Plasmablast	-0.015	-0.0045	0.015	-0.014	0.011	0.02	-0.016
TBCA	Plasmablast	0.017	0.0065	-0.00064	-0.014	-0.02	-0.018	-0.0056
TBCB	Plasmablast	0.014	0.017	0.0026	-0.00052	0.022	7.70E-05	-0.0061
TBCD	Plasmablast	-0.00062	-0.0061	0.018	-0.004	0.011	0.014	-0.0024
TBCE	Plasmablast	0.0076	-0.0023	-0.0031	-9.20E-05	-0.0075	-0.011	0.015
TBCEL	Plasmablast	-0.001	-0.018	-0.004	-0.002	-0.016	0.014	0.011
TBCK	Plasmablast	-0.0089	-0.0091	-0.008	0.0049	0.0049	0.0041	0.018
TBL1X	Plasmablast	-0.0078	0.0034	0.0011	0.011	0.006	0.0071	-0.0037
TBL1XR1	Plasmablast	-0.013	-0.013	-0.014	-0.0079	-0.013	-0.0056	-0.0039
TBL3	Plasmablast	0.0059	0.013	0.017	-0.0018	0.023	0.01	0.0057
TBPL1	Plasmablast	-0.0021	0.01	-0.017	0.0061	-0.013	-0.002	0.01
TBRG4	Plasmablast	0.016	0.0017	0.0059	-0.0038	0.026	0.0054	0.0077
TBX19	Plasmablast	-0.011	5.70E-06	8.40E-05	0.0012	0.0011	0.0029	0.00022
TBX21	Plasmablast	0.015	0.0048	0.0061	0.011	0.0014	0.02	-0.0032
TBXAS1	Plasmablast	0.0074	0.0055	0.0032	0.016	-0.0064	0.012	-0.015
TCAF1	Plasmablast	-0.013	0.00015	-0.002	-0.0052	0.00099	0.0033	0.0024
TCAF2	Plasmablast	-0.011	-0.0074	-0.0004	-0.011	-0.0041	0.0036	0.0098
TCAIM	Plasmablast	0.00057	-0.01	-0.012	-0.0084	-0.0042	0.0069	-0.0035
TCEA1	Plasmablast	-0.012	0.0031	-0.025	-0.01	0.0012	0.0029	0.016
TCEA2	Plasmablast	-0.0051	0.0081	0.0024	-0.0064	0.003	-0.0072	0.013
TCEAL1	Plasmablast	-0.007	0.0088	-0.0047	0.009	-0.00025	-0.0052	-0.002
TCEAL3	Plasmablast	-0.011	0.015	-0.0035	0.008	0.0049	-0.007	-0.0063
TCEAL4	Plasmablast	-0.0042	0.014	-0.0019	-0.003	-0.0002	-0.0002	-0.0043
TCEAL8	Plasmablast	-0.0034	0.012	-0.022	0.0036	-0.0083	0.0052	0.011
TCEANC	Plasmablast	-0.0049	-0.0028	-0.001	0.012	-0.012	0.012	-0.0048
TCEANC2	Plasmablast	-0.0053	-0.011	-0.00043	0.00093	-0.0066	-0.014	0.013
TCEB1	Plasmablast	0.021	0.0094	-0.0074	-0.0031	-0.012	-0.017	0.0022
TCEB2	Plasmablast	0.011	0.025	0.0059	-0.015	-0.011	-0.0028	-0.0014
TCEB3-AS1	Plasmablast	-0.0039	0.0035	0.0028	0.0068	-0.012	-0.0097	0.0028
TCERG1	Plasmablast	0.017	-0.006	0.0011	0.013	0.016	-0.0076	0.0035
TCF12	Plasmablast	-0.008	-0.017	-0.009	-0.011	-0.0074	0.0081	0.008
TCF19	Plasmablast	0.022	-0.0017	0.0036	0.0067	0.01	0.0014	-0.007
TCF20	Plasmablast	0.0015	-0.014	0.016	0.0022	0.0055	-0.0083	-0.01
TCF4	Plasmablast	-0.0066	0.0082	-0.006	1.30E-05	0.014	0.0022	-0.0017
TCFL5	Plasmablast	-0.005	0.009	0.0046	-0.014	-0.0017	0.006	0.011
TCHP	Plasmablast	-0.0061	-0.006	0.0045	-0.004	0.01	-0.0098	0.0082
TCIRG1	Plasmablast	0.0099	0.0079	0.026	0.022	-0.00094	0.012	0.014
TCL1A	Plasmablast	0.005	-0.0052	0.0024	-0.00056	-0.01	0.00054	0.0087
TCN2	Plasmablast	0.01	0.0088	0.0033	0.018	-0.011	0.0036	-0.0013
TCOF1	Plasmablast	0.017	-0.0063	0.013	-0.0097	0.022	0.001	-0.007
TCONS_00029157	Plasmablast	0.012	0.0099	0.0053	0.023	0.0026	0.0079	-0.018
TCP11L1	Plasmablast	0.0089	-0.0036	-0.00019	0.019	0.003	0.0083	-0.0084
TCP11L2	Plasmablast	-0.017	-0.0049	0.0095	-0.011	-0.015	-0.0032	0.00095
TCTA	Plasmablast	-0.0063	0.0098	-0.0056	-0.0029	0.013	0.0095	0.0064
TCTEX1D2	Plasmablast	-9.00E-05	0.0062	-0.0057	-0.011	0.0019	-0.015	0.0063
TCTN1	Plasmablast	-0.011	0.0082	-0.0074	0.0073	9.10E-06	0.0018	0.0044
TCTN2	Plasmablast	0.0057	-0.0027	0.002	-0.00082	-0.0094	-0.0053	0.0048
TCTN3	Plasmablast	0.021	-0.00052	-0.0071	0.0094	-0.0026	0.0087	-0.0052
TDG	Plasmablast	0.014	-0.0086	-0.012	-0.0079	-0.0038	-0.007	0.00057
TDP2	Plasmablast	0.0048	-0.0023	-0.017	7.80E-05	-0.012	-0.0084	0.006
TDRD15	Plasmablast	0.0017	-0.0041	0.00027	-0.01	-0.014	0.0042	0.00054
TDRD3	Plasmablast	8.60E-05	-0.00012	-0.0047	-0.00065	-0.014	-0.011	-0.013
TDRD7	Plasmablast	0.012	-0.0021	-0.0069	0.026	0.0042	0.016	0.0052
TDRD9	Plasmablast	-0.0015	-0.0045	-0.0018	0.0013	-0.0061	-0.0016	-0.0034
TDRKH	Plasmablast	-0.00046	-0.0075	-0.0024	0.0054	0.0079	-0.003	-0.008
TEC	Plasmablast	-0.0088	-0.0022	-0.0087	0.017	-0.018	-0.013	-0.017
TECPR1	Plasmablast	-0.0049	0.0032	0.02	0.00096	0.0031	-0.0027	-0.0018
TECPR2	Plasmablast	0.002	-0.01	0.016	0.014	-0.0062	0.0041	-0.0072
TECR	Plasmablast	0.02	0.011	0.0062	-0.0033	-0.017	0.0099	0.0024
TECTA	Plasmablast	0.0067	-0.012	0.01	-0.0021	-0.0086	-0.0035	-0.00064
TEF	Plasmablast	-0.014	-0.0047	0.0034	-0.01	-0.0052	-0.0063	-0.016
TEFM	Plasmablast	0.0056	0.0033	-0.012	-0.0033	-0.016	-0.0063	0.015
TELO2	Plasmablast	-0.0035	0.0092	0.023	0.0018	0.019	-0.0018	0.0012
TEP1	Plasmablast	0.0012	-0.021	0.023	0.0033	-0.0039	-0.0034	-0.01
TERF1	Plasmablast	0.0092	0.0083	-0.0084	0.0013	-0.0044	-0.003	0.01
TERT	Plasmablast	0.0097	-0.0069	0.013	0.00037	-0.0019	-0.019	-0.014
TES	Plasmablast	-0.016	-0.0021	-0.023	-0.011	0.012	-8.70E-05	0.0089
TESC	Plasmablast	0.0046	0.008	0.0034	-0.022	0.016	-0.013	-0.0031
TESK1	Plasmablast	-0.01	0.0099	0.0051	-0.00089	-0.0088	-0.0026	-0.015
TESK2	Plasmablast	-0.0057	-0.00056	0.0015	0.0091	-0.0022	0.015	0.016
TESPA1	Plasmablast	-0.0036	-0.002	-0.0029	-0.0018	0.0077	-0.0046	0.0068
TET1	Plasmablast	-0.015	-0.0044	0.0036	0.0016	0.0087	-0.0097	0.0071
TET2	Plasmablast	-0.0008	-0.012	0.009	0.0065	0.0083	0.00018	0.009
TET3	Plasmablast	-0.0039	-0.0064	0.0067	-0.0049	-0.0044	-0.014	-0.013
TEX10	Plasmablast	0.0043	-0.0073	-0.0082	-0.0083	0.0096	0.0032	0.013
TEX14	Plasmablast	0.0085	-0.0071	0.0075	0.0014	-0.015	-0.0023	0.0069
TEX2	Plasmablast	0.0094	-0.014	0.0061	-0.0086	-0.013	0.0095	-0.0038
TEX261	Plasmablast	0.0056	-0.0069	-0.00094	-0.02	0.02	0.0033	-0.017
TEX264	Plasmablast	-0.0017	0.023	0.0015	-0.0053	0.005	0.0014	0.0047
TEX29	Plasmablast	0.0098	0.00063	0.0071	0.0073	-0.0037	-0.0031	0.01
TEX30	Plasmablast	0.013	-0.0043	-0.016	-0.013	-0.0015	-0.02	-0.0047
TEX9	Plasmablast	-0.0026	0.009	-0.014	0.0084	-0.0029	-0.0047	-0.015
TFAM	Plasmablast	0.0051	-0.0022	-0.016	-0.011	0.0064	-0.011	-0.0045
TFAP2E	Plasmablast	-0.005	0.001	0.0056	-0.0057	-0.0078	-0.0085	0.0065
TFB1M	Plasmablast	0.0018	-0.002	-0.0025	0.013	-0.0068	-0.025	-0.002
TFCP2	Plasmablast	0.0059	-0.0051	-0.005	0.0026	-7.00E-05	0.0068	-0.0008
TFDP2	Plasmablast	-0.0071	0.0022	-0.0047	-0.0027	0.0082	0.0034	0.016
TFE3	Plasmablast	-0.005	0.0028	0.01	0.0013	-0.0056	-0.00086	-0.018
TFEB	Plasmablast	-0.0094	0.014	0.0033	0.013	0.021	0.0079	-0.002
TFEC	Plasmablast	0.003	0.0014	-0.0034	0.0015	0.0044	0.01	0.0068
TFPT	Plasmablast	0.0053	0.0094	0.0099	-0.0037	0.0026	0.0049	0.0064
TFRC	Plasmablast	-0.0057	-0.018	-0.011	-0.016	0.019	-0.0035	0.0088
TG	Plasmablast	-0.0032	-0.0011	0.00032	0.013	0.0019	-0.015	-0.0012
TGDS	Plasmablast	-0.008	-0.0022	-0.022	0.013	-0.0048	-0.009	0.0027
TGFB1	Plasmablast	-0.0034	0.016	0.0082	0.0088	0.0077	0.0026	-0.022
TGFBR1	Plasmablast	-0.017	-0.014	-0.0054	-0.014	0.0013	0.0012	-0.017
TGFBR2	Plasmablast	-0.00094	-0.0063	-0.0019	0.016	6.90E-05	0.02	0.0066
TGFBR3	Plasmablast	0.011	-0.0048	0.011	0.0063	-0.016	0.016	-0.0029
TGFBRAP1	Plasmablast	0.0016	-0.0056	0.0067	-0.0093	0.018	0.018	0.0017
TGIF2	Plasmablast	-0.018	-0.0017	0.0017	-0.0062	0.0047	0.016	-0.02
TGOLN2	Plasmablast	-0.013	-0.014	0.0041	-0.0046	0.0056	0.016	-0.018
TGS1	Plasmablast	0.008	-0.0053	0.0051	0.0062	0.0085	-0.0079	0.0037
THADA	Plasmablast	-0.0015	-0.027	0.0067	-0.0016	0.00099	0.0034	-0.0039
THAP2	Plasmablast	0.0061	-0.0062	-0.01	0.016	-0.0099	0.0087	0.0051
THAP3	Plasmablast	-0.0028	0.016	0.0074	0.0035	0.0055	0.0074	0.003
THAP4	Plasmablast	0.001	0.019	0.014	-0.0068	0.0055	0.012	0.0031
THAP5	Plasmablast	0.0019	0.0025	-0.00054	0.0053	-0.0081	0.0021	0.0011
THAP6	Plasmablast	0.00016	-0.0027	-0.0099	0.025	-0.01	-0.012	0.00027
THAP7	Plasmablast	-0.00046	0.022	0.015	0.0058	0.01	0.003	-0.0039
THAP7-AS1	Plasmablast	-0.0048	0.0049	0.0033	0.0036	0.011	-0.0083	0.0022
THAP8	Plasmablast	-0.00058	0.011	0.0037	0.0043	-0.017	0.0073	-0.004
THAP9	Plasmablast	-0.0025	-0.005	-0.0068	0.0087	-0.0064	0.01	0.01
THAP9-AS1	Plasmablast	0.0038	-0.0027	-0.00071	0.0063	0.004	-0.014	0.0095
THBS3	Plasmablast	-0.013	0.003	0.0027	0.0064	0.0037	-0.007	-0.0053
THEM4	Plasmablast	-0.013	0.0091	-0.011	-0.014	0.014	-0.0091	-0.0065
THEM6	Plasmablast	-0.0081	0.013	0.0084	-0.0045	0.0074	0.0062	-0.012
THEMIS2	Plasmablast	-0.00054	0.012	0.0047	0.014	0.0034	0.008	-0.016
THG1L	Plasmablast	0.0038	-0.00014	-0.0037	-0.012	-0.0071	0.00033	0.0035
THNSL1	Plasmablast	-0.0064	-0.00092	-0.0091	0.0061	0.0086	-0.00068	-0.00067
THOC1	Plasmablast	0.0061	-0.0096	-0.014	0.0072	0.0017	-0.02	0.013
THOC3	Plasmablast	0.013	0.0019	-0.00026	-0.017	0.00014	0.0076	-0.004
THOC6	Plasmablast	0.0042	0.014	0.006	-0.015	0.013	-0.012	0.0095
THOC7	Plasmablast	0.015	0.0081	-0.015	-0.0017	-0.0099	-0.015	0.0039
THOP1	Plasmablast	0.02	0.0089	0.0075	0.00049	0.016	0.0069	-0.0066
THRIL	Plasmablast	0.0093	-0.0056	0.0051	-0.013	0.015	-0.0031	0.0045
THSD1	Plasmablast	-0.0064	0.0011	-0.0011	0.014	-0.00057	-0.011	-0.016
THTPA	Plasmablast	0.0049	0.0041	0.013	0.017	0.0057	-0.011	-0.0011
THUMPD2	Plasmablast	0.00044	0.0017	-0.012	0.0044	-0.0013	-0.015	0.011
THUMPD3	Plasmablast	0.012	0.0004	-0.0097	0.007	0.011	-0.0045	0.0024
THUMPD3-AS1	Plasmablast	-0.0077	-0.0039	0.00095	0.0072	0.001	-0.024	0.024
TIAL1	Plasmablast	0.0064	-0.00085	0.0054	0.0058	-0.013	-0.027	-0.0037
TIAM2	Plasmablast	-0.011	0.0056	-0.0084	0.013	0.018	-0.01	-0.011
TICAM1	Plasmablast	0.0069	0.015	0.015	-0.0015	-0.0033	0.012	-0.012
TICRR	Plasmablast	0.016	-0.012	0.0066	-0.0053	0.015	-0.014	-0.0051
TIFA	Plasmablast	-0.014	0.0078	-0.018	0.0066	0.0026	0.007	-0.0054
TIGAR	Plasmablast	0.0092	-0.004	-0.018	-0.0045	-0.00079	-0.00087	0.00081
TIGD1	Plasmablast	-0.00066	-0.017	0.0086	0.0088	0.0026	-0.016	0.013
TIGD2	Plasmablast	-0.0083	-0.0081	-0.0039	-0.0018	-0.0051	-0.014	0.0078
TIGD3	Plasmablast	-0.012	0.002	0.0012	-0.015	0.008	-0.003	0.013
TIGD5	Plasmablast	-0.0019	0.0094	0.01	0.0021	3.30E-05	-0.002	-0.0061
TIGD6	Plasmablast	-0.0013	-0.00069	-0.0006	0.00056	-0.0026	0.0029	0.0018
TIGD7	Plasmablast	-0.013	-0.003	-0.0041	-0.0051	-0.0027	0.0073	0.0004
TIGIT	Plasmablast	-0.015	0.0022	-0.00041	-0.014	-0.0016	0.0052	0.012
TIMD4	Plasmablast	0.015	-0.0039	0.0051	-0.0082	-0.02	-4.40E-05	0.022
TIMELESS	Plasmablast	0.02	-0.015	0.0055	-0.011	0.013	-0.0062	0.0024
TIMM10	Plasmablast	0.014	0.0085	-0.0028	-0.0098	-0.0014	-0.011	-0.0065
TIMM13	Plasmablast	0.015	0.019	0.0099	-0.013	0.0028	-0.0059	-0.011
TIMM17A	Plasmablast	0.017	-2.90E-05	-0.018	-3.30E-05	-0.0058	9.20E-06	0.0047
TIMM17B	Plasmablast	0.018	0.02	0.0082	0.0021	-0.0012	0.0037	0.0006
TIMM21	Plasmablast	0.02	-0.0018	-0.012	0.0031	0.0068	-0.0047	0.0037
TIMM23B	Plasmablast	0.00089	-0.013	0.01	0.026	0.0021	-0.0067	0.0016
TIMM44	Plasmablast	0.013	0.011	0.0081	0.003	-0.0005	-0.0024	0.002
TIMM50	Plasmablast	0.021	0.0072	0.0061	-0.0084	0.0074	0.00032	-0.0037
TIMM8A	Plasmablast	0.018	-0.00041	-0.0018	-0.0039	0.012	-0.015	-0.003
TIMM8B	Plasmablast	0.018	0.014	-0.0014	-0.014	-0.016	-0.01	0.0018
TIMM9	Plasmablast	0.0061	0.0085	-0.0026	0.0027	-0.021	-0.0097	-0.011
TIMP1	Plasmablast	-0.016	0.014	-0.0064	0.013	0.013	-0.014	-0.015
TIMP2	Plasmablast	-0.0042	0.0098	0.0053	-0.0084	-0.018	0.0014	0.0042
TIPARP	Plasmablast	0.0019	-0.00092	0.0045	0.018	-0.002	-0.021	0.0024
TIPIN	Plasmablast	0.023	-0.0017	-0.0052	0.006	0.0057	-0.012	-0.0062
TIRAP	Plasmablast	-4.60E-05	-0.0055	0.014	0.0057	-0.0058	0.0031	-0.0064
TJAP1	Plasmablast	9.20E-06	0.01	0.016	0.0039	-0.00067	-0.0065	0.012
TJP2	Plasmablast	-0.0084	-0.0085	-0.0032	-0.003	0.0047	0.0056	-0.013
TJP3	Plasmablast	-0.0066	-0.0053	0.002	-0.0046	-0.00083	3.00E-05	0.011
TK1	Plasmablast	0.022	-0.0031	0.00064	-0.018	0.0098	-0.0035	0.0046
TK2	Plasmablast	-0.012	-0.0031	0.015	0.012	-0.0037	-0.016	0.0049
TKT	Plasmablast	0.0074	0.0049	0.0071	-0.022	0.0095	0.0045	-0.029
TKTL1	Plasmablast	-0.0083	-0.0037	0.0026	-0.023	-0.005	0.0077	0.02
TLDC1	Plasmablast	-0.0056	-0.004	0.0032	0.0021	-0.0087	0.0025	-0.0038
TLDC2	Plasmablast	0.0028	-0.00093	0.0044	0.014	-0.00057	0.002	-0.02
TLE1	Plasmablast	-0.0049	0.0068	-0.0032	0.0077	0.015	0.0067	0.0093
TLE3	Plasmablast	0.0014	-0.0024	0.025	-0.00093	0.0031	0.0082	-0.02
TLE4	Plasmablast	-0.01	0.0017	0.0066	0.0053	-0.013	-0.00087	0.0017
TLE6	Plasmablast	-0.0075	0.004	-0.0018	0.00028	0.013	-0.012	0.018
TLK1	Plasmablast	0.0017	-0.0083	0.0015	0.0064	-0.021	0.012	-0.0024
TLL2	Plasmablast	-0.0069	0.0023	0.0065	-0.0028	-0.014	0.004	0.0046
TLN1	Plasmablast	-0.0002	-0.014	0.016	-0.011	0.014	0.021	-0.018
TLR1	Plasmablast	-0.017	-0.0026	-0.0012	-0.0019	-0.0066	-0.00013	-0.007
TLR10	Plasmablast	-0.015	0.0015	-0.0072	0.00091	0.014	-0.0029	0.00015
TLR6	Plasmablast	-0.01	-0.013	0.005	-0.0035	-0.0059	-0.0083	0.0058
TLR7	Plasmablast	0.0085	-0.0042	-0.002	0.024	0.0058	0.018	0.012
TLR9	Plasmablast	-0.0093	0.0074	0.0018	-0.0059	0.018	0.019	0.02
TM2D1	Plasmablast	0.00056	0.0021	-0.018	0.014	-0.014	-0.0096	0.0066
TM2D2	Plasmablast	0.009	-0.0019	-0.0058	0.006	-0.0065	-0.00094	0.0014
TM2D3	Plasmablast	0.0039	-0.0041	-0.013	0.013	-0.01	0.0013	0.0044
TM6SF1	Plasmablast	-0.011	0.0082	-0.012	0.0084	0.0085	-0.0037	-0.0092
TM7SF2	Plasmablast	-0.012	0.015	0.0082	-0.0018	0.0053	0.011	0.015
TM7SF3	Plasmablast	0.016	-0.0072	-0.0078	-0.0066	-0.00057	0.0015	0.0077
TM9SF3	Plasmablast	-0.00041	-0.021	-0.024	-0.0064	-0.0097	0.015	-0.00072
TMA7	Plasmablast	0.013	0.02	-0.0056	-0.011	-0.017	-0.015	-0.00047
TMBIM1	Plasmablast	-0.017	0.0093	-0.013	0.0072	0.007	0.00029	-0.024
TMBIM4	Plasmablast	0.0052	0.011	-0.018	-0.0034	-0.022	-0.0028	-0.0015
TMC3	Plasmablast	-0.0064	-0.0095	0.014	0.0086	-0.0042	-0.014	-0.0022
TMC3-AS1	Plasmablast	-0.0079	-0.0022	-0.004	0.0049	-0.009	0.00061	-0.0012
TMC6	Plasmablast	-0.0048	0.014	0.021	9.10E-05	0.00056	0.022	-0.0022
TMC8	Plasmablast	-0.0088	-0.0035	0.023	-0.00023	0.0099	-0.013	0.015
TMCC1	Plasmablast	-0.0073	-0.0041	0.0025	0.0036	-0.02	-0.00092	-0.012
TMCC1-AS1	Plasmablast	0.00051	0.0008	-0.0036	0.0019	-0.0066	-0.0095	-0.004
TMCC2	Plasmablast	-0.0045	0.0077	0.0019	0.0014	0.013	-0.00027	-0.013
TMCC3	Plasmablast	-0.018	-0.0048	-0.0025	0.0019	0.005	0.017	-0.0054
TMCO1	Plasmablast	-0.0049	0.01	-0.026	0.0019	-0.0008	0.007	0.0026
TMCO3	Plasmablast	-0.017	0.0079	-0.01	0.00034	0.0097	0.00069	-0.014
TMCO4	Plasmablast	-0.0061	0.0063	0.0075	-0.0085	0.0036	0.005	0.012
TMCO6	Plasmablast	-5.50E-05	-0.0028	0.0045	0.00065	-0.015	-0.028	-0.006
TMED1	Plasmablast	0.012	0.011	0.013	-0.011	-0.01	0.017	0.0069
TMED3	Plasmablast	0.0079	-8.00E-05	0.005	-0.017	-0.0069	0.0094	0.0006
TMED4	Plasmablast	-0.003	0.0066	-0.00065	0.00041	-0.0018	0.0035	-0.0029
TMED7	Plasmablast	-0.0056	-0.013	-0.021	0.01	-0.015	-0.0014	-0.022
TMED8	Plasmablast	0.0012	-0.013	0.0054	-0.0052	0.0064	0.0031	-0.017
TMED9	Plasmablast	0.0083	-0.0072	0.013	-0.0053	-0.0058	0.012	-0.012
TMEM102	Plasmablast	-0.0056	0.015	0.0075	-0.0054	0.012	0.0064	-0.004
TMEM104	Plasmablast	0.0019	-0.00057	0.018	-0.016	0.0047	0.0063	-0.0028
TMEM106A	Plasmablast	0.0031	-0.0068	0.016	0.016	-0.0044	-0.0097	0.0014
TMEM106B	Plasmablast	-0.0062	-0.011	-0.018	0.008	-0.019	0.0025	-0.0069
TMEM106C	Plasmablast	0.024	-0.0038	-0.0072	-0.0071	-0.0041	-0.0079	0.00047
TMEM107	Plasmablast	0.0068	0.0041	0.0049	-0.0061	-0.011	-0.018	0.0056
TMEM110	Plasmablast	0.0048	-0.013	0.0088	-0.0029	0.0064	0.011	-0.005
TMEM115	Plasmablast	-0.0043	0.011	0.013	-0.0034	-0.015	0.013	-0.013
TMEM116	Plasmablast	-0.0047	0.00042	-0.013	0.00039	-0.0077	-0.017	-0.0069
TMEM117	Plasmablast	-0.012	-0.006	-0.0083	-0.0071	-0.0013	-0.0002	-0.0026
TMEM120A	Plasmablast	-0.0041	0.015	0.0028	-0.0089	-0.013	0.0051	0.0087
TMEM120B	Plasmablast	0.00034	-0.0013	0.019	0.0072	-0.0078	0.0012	-0.0017
TMEM121	Plasmablast	-0.00054	0.0038	0.0047	-0.012	0.0065	-0.00068	0.006
TMEM123	Plasmablast	-0.0026	-0.0067	-0.02	0.0034	-0.013	0.012	0.017
TMEM126A	Plasmablast	0.017	0.0038	-0.0078	0.0043	-0.0001	-0.004	-0.0035
TMEM126B	Plasmablast	0.0064	0.0018	-0.02	0.004	0.0045	-0.02	0.0062
TMEM128	Plasmablast	-0.0004	-0.00057	-0.0061	0.003	-0.0098	-0.012	-0.0049
TMEM129	Plasmablast	-0.02	0.014	0.01	-0.00046	0.013	0.011	-0.0053
TMEM131	Plasmablast	0.0026	-0.024	0.01	0.0019	-0.008	0.011	-0.016
TMEM133	Plasmablast	0.0006	-0.011	0.0026	-0.016	-0.012	-0.0074	0.0035
TMEM134	Plasmablast	-0.014	0.026	0.0014	0.0013	0.0087	0.0061	-0.0054
TMEM135	Plasmablast	0.0007	-0.013	-0.0022	-0.0012	-0.0013	0.0088	0.012
TMEM138	Plasmablast	0.0027	0.0058	-0.0019	0.017	0.016	-0.021	0.012
TMEM140	Plasmablast	-0.0045	0.0083	-0.0044	0.028	-0.0012	0.018	-0.011
TMEM141	Plasmablast	0.00056	0.018	0.0067	-0.0048	-0.0054	0.0029	-0.0029
TMEM143	Plasmablast	-7.80E-05	0.0025	0.016	0.00096	0.0066	0.0059	0.011
TMEM147-AS1	Plasmablast	-0.0056	-0.0062	0.016	0.0045	0.00079	-0.0096	-0.0011
TMEM14A	Plasmablast	-0.0014	0.011	-0.017	0.0036	0.0075	-0.02	-0.017
TMEM14C	Plasmablast	-0.0016	0.016	-0.00078	0.0033	-0.0039	0.00087	-0.0051
TMEM150A	Plasmablast	-0.015	0.0074	0.0058	0.0067	0.0031	-0.0082	0.00065
TMEM154	Plasmablast	-0.015	-0.0041	-0.0075	-0.0072	-0.00048	0.0011	0.016
TMEM156	Plasmablast	-0.012	0.0038	-0.011	-0.0053	-0.017	0.0017	0.0022
TMEM159	Plasmablast	-0.0091	0.0019	-0.0059	-0.0071	-0.0097	-0.013	-0.0059
TMEM160	Plasmablast	0.0049	0.022	0.011	-0.012	0.00051	0.0093	0.0048
TMEM161A	Plasmablast	-0.0053	0.013	0.014	-0.003	-0.0021	0.0087	0.0062
TMEM161B	Plasmablast	0.0023	-0.0053	-0.012	0.009	-0.012	-0.015	0.0051
TMEM161B-AS1	Plasmablast	0.006	-0.0011	-0.00033	-0.0027	-0.024	0.0051	0.011
TMEM164	Plasmablast	-0.0055	0.001	0.004	0.0043	0.00056	-0.0052	0.01
TMEM167A	Plasmablast	0.0045	-0.0061	-0.023	0.0098	-0.024	-0.0034	-0.011
TMEM167B	Plasmablast	-0.014	-0.0026	-0.013	0.01	-0.006	0.00036	-0.017
TMEM168	Plasmablast	-0.012	-0.014	-0.01	0.0048	-0.0022	-0.0041	-0.0036
TMEM170A	Plasmablast	-0.015	-0.0057	-0.0078	0.0045	-0.0072	-0.011	-0.0086
TMEM173	Plasmablast	0.02	-0.004	0.0088	0.0008	-0.014	0.0023	0.005
TMEM175	Plasmablast	-0.0024	0.012	0.023	0.014	-0.0093	0.0074	0.026
TMEM177	Plasmablast	0.0047	0.011	-0.0026	0.0021	0.0082	-0.0027	0.0037
TMEM18	Plasmablast	0.0081	0.0055	-0.0034	-0.0017	-0.0041	-0.011	-0.0084
TMEM180	Plasmablast	0.0049	-0.0018	0.0089	-0.016	-0.0069	-0.006	0.0065
TMEM181	Plasmablast	-0.0025	-0.015	0.0061	0.0043	-0.013	-0.0047	-0.0026
TMEM182	Plasmablast	-0.0066	0.0017	-0.005	0.01	-0.01	-0.001	-0.0061
TMEM184B	Plasmablast	0.015	0.00064	0.017	0.011	-0.00042	0.023	-0.0016
TMEM185A	Plasmablast	-0.011	0.0081	-0.0046	0.0016	-0.002	-5.80E-05	-0.0051
TMEM185B	Plasmablast	-0.012	0.0011	-0.0015	-0.0031	0.0051	-0.014	-0.022
TMEM186	Plasmablast	0.0059	0.0041	0.0016	-0.0036	-0.0047	-0.011	0.0059
TMEM187	Plasmablast	0.0022	0.014	0.01	0.00068	-0.0091	0.015	0.0046
TMEM189	Plasmablast	0.0013	0.01	-0.00058	-0.012	0.0013	-0.0063	-0.0039
TMEM192	Plasmablast	0.0015	-0.00036	-0.011	-0.0038	-0.0019	-0.002	0.0025
TMEM198	Plasmablast	-0.0063	0.0083	0.017	0.01	-0.0016	-0.0044	-0.00055
TMEM198B	Plasmablast	-0.012	-0.0019	0.022	0.012	0.00022	-0.018	0.003
TMEM200A	Plasmablast	0.0087	-0.011	-0.0065	-0.013	-0.0012	0.012	0.0025
TMEM201	Plasmablast	0.011	0.0037	0.015	-0.0073	0.01	-0.0026	-0.013
TMEM205	Plasmablast	-0.0076	0.025	0.0038	0.0021	-0.0064	0.0055	-0.013
TMEM206	Plasmablast	-0.011	0.0046	-0.0029	-0.0029	-0.0043	0.0066	0.0067
TMEM208	Plasmablast	0.019	0.018	0.0044	0.0065	-0.0092	0.0042	-0.01
TMEM209	Plasmablast	0.0083	-0.0069	-0.02	0.0057	0.011	0.008	-0.011
TMEM216	Plasmablast	-0.02	0.012	-0.0068	-0.004	0.0022	-0.0076	0.0036
TMEM218	Plasmablast	-0.0053	0.011	-0.01	0.011	-0.0074	-0.01	-0.0051
TMEM223	Plasmablast	0.007	0.016	0.012	-0.013	-0.0036	-0.0025	-0.00043
TMEM231	Plasmablast	-0.0076	0.0043	-0.0047	-0.0047	0.0016	-0.02	-0.011
TMEM234	Plasmablast	-0.0045	0.0067	0.0057	0.0067	-0.0067	-0.018	0.0036
TMEM237	Plasmablast	-0.0022	-0.002	-0.012	-0.018	-0.0044	-0.014	-0.009
TMEM238	Plasmablast	5.90E-05	0.023	0.011	0.0028	-0.0015	0.0052	-0.002
TMEM241	Plasmablast	-0.0031	-0.0069	-0.0037	0.0027	0.018	0.00025	-0.012
TMEM242	Plasmablast	-0.0092	0.016	-0.013	-0.0024	-0.0044	-0.0003	0.0077
TMEM243	Plasmablast	-0.015	0.015	-0.011	0.012	-0.005	-0.011	-0.0049
TMEM245	Plasmablast	-0.0061	-0.014	0.0017	-0.0081	-0.019	-0.0034	-0.01
TMEM25	Plasmablast	-0.002	0.0043	0.0067	0.01	0.0031	0.0035	0.005
TMEM251	Plasmablast	-0.0061	0.0019	-0.0085	-0.01	-0.025	-0.0062	-0.0065
TMEM254	Plasmablast	-0.017	0.0063	-0.011	0.0041	0.0053	0.0012	-0.0052
TMEM254-AS1	Plasmablast	-0.00094	-0.0012	0.00067	-0.00026	-0.0088	-0.0019	0.00098
TMEM256	Plasmablast	0.0096	0.013	0.0052	-0.012	-0.025	-0.0093	-0.009
TMEM258	Plasmablast	0.0079	0.021	-0.0026	-0.0055	-0.024	-0.01	-0.0068
TMEM259	Plasmablast	-0.0055	0.013	0.029	0.01	0.0059	0.0004	0.0051
TMEM260	Plasmablast	-0.0085	-0.0089	0.0059	0.012	0.0017	-0.0036	0.011
TMEM261	Plasmablast	0.0023	0.009	0.0011	-0.0086	-0.019	-0.014	-0.02
TMEM263	Plasmablast	-0.0053	-0.019	-0.02	-0.001	-0.014	0.0042	-0.0059
TMEM30A	Plasmablast	-0.0047	-0.017	-0.018	0.0034	-0.0084	0.018	0.0048
TMEM33	Plasmablast	0.016	-0.011	-0.011	0.00074	-0.022	7.10E-05	-0.0053
TMEM38A	Plasmablast	-0.019	0.0023	-0.0052	-0.013	-0.0049	-0.0098	-0.0065
TMEM38B	Plasmablast	-0.0015	-0.00082	-0.017	0.0066	0.0029	0.007	-0.0013
TMEM39A	Plasmablast	-0.015	-0.0038	-0.0097	0.013	-0.014	0.0027	-0.01
TMEM39B	Plasmablast	-0.0065	-0.00057	0.0083	-0.0084	-0.0081	-0.0061	-0.014
TMEM41A	Plasmablast	0.0059	0.0034	0.0025	-0.0074	-0.011	-0.0078	0.008
TMEM41B	Plasmablast	-0.0021	-0.011	-0.013	0.0037	-0.019	0.0062	-0.0091
TMEM42	Plasmablast	-0.0078	0.012	-0.0088	-0.0045	0.0048	0.0012	-0.0043
TMEM43	Plasmablast	-0.012	0.0054	-0.0079	0.01	0.021	0.0064	-0.018
TMEM44	Plasmablast	-0.013	0.0017	0.0068	0.0012	0.00087	-0.016	-0.007
TMEM44-AS1	Plasmablast	0.0042	0.002	0.0044	-0.0012	-0.0084	-0.0058	0.012
TMEM45A	Plasmablast	0.0087	0.00038	-0.0046	-0.0034	-0.0047	0.0027	0.0069
TMEM50B	Plasmablast	-0.014	-0.0012	-0.019	0.012	-0.0033	-0.012	-0.0091
TMEM53	Plasmablast	0.001	0.0096	0.0002	-0.01	0.012	0.0016	0.015
TMEM55A	Plasmablast	0.0078	0.006	-0.0069	0.02	0.0012	0.013	0.0031
TMEM55B	Plasmablast	-0.013	0.0081	0.0044	0.02	0.00063	-0.013	0.0016
TMEM56	Plasmablast	-0.018	-0.0013	-0.0051	-0.0084	-0.0071	-0.0018	-0.0067
TMEM57	Plasmablast	-0.00017	0.0061	-0.0022	0.0076	-0.021	-0.00046	-0.018
TMEM60	Plasmablast	0.0056	0.0047	-0.011	0.0017	-0.0055	-0.0069	0.014
TMEM62	Plasmablast	0.0074	-0.0065	-0.0053	0.014	0.0096	0.0044	0.00013
TMEM63A	Plasmablast	-0.012	-0.008	0.012	-0.014	-0.0046	-0.0068	0.02
TMEM63B	Plasmablast	0.0031	-0.00075	0.012	0.0054	-0.0086	0.008	-0.012
TMEM64	Plasmablast	-0.022	-0.0029	-0.012	-0.013	-0.0027	-0.0001	-0.0056
TMEM65	Plasmablast	-0.0013	0.0068	0.0032	0.0038	0.0046	-0.0065	0.01
TMEM67	Plasmablast	-0.0074	-0.0038	-0.0088	-0.007	0.0091	-0.015	0.011
TMEM68	Plasmablast	-0.0017	-0.0073	-0.018	0.0087	-0.0096	-0.0071	-7.10E-05
TMEM69	Plasmablast	0.0016	0.0058	-0.0094	-0.012	-0.0069	-0.0097	0.007
TMEM70	Plasmablast	0.015	0.0093	-0.013	0.014	-0.003	0.0066	-0.0042
TMEM79	Plasmablast	-0.002	0.0006	0.013	0.0087	-0.0067	-0.017	0.0099
TMEM80	Plasmablast	-0.0075	0.011	0.0035	0.0027	-0.0056	0.0069	0.0026
TMEM86B	Plasmablast	0.00085	-0.0055	0.019	0.0009	-0.0084	-0.0033	-0.0071
TMEM87B	Plasmablast	-0.0081	-0.0085	-0.013	0.018	0.0071	0.0061	-0.0013
TMEM8A	Plasmablast	-0.0013	0.017	0.015	-0.007	-0.0034	0.016	-0.0044
TMEM8B	Plasmablast	-0.0037	0.0071	0.0014	0.0029	-0.0041	0.0047	0.0049
TMEM9	Plasmablast	0.0038	0.011	0.0038	-0.0038	-0.011	0.01	0.0059
TMEM97	Plasmablast	0.018	-0.0031	-0.0043	-0.0092	0.009	-0.0091	-0.011
TMEM99	Plasmablast	0.004	0.0081	0.0049	-0.0015	-0.01	0.0047	0.003
TMEM9B-AS1	Plasmablast	0.00042	-0.0089	0.0072	0.0068	-0.0012	-0.0014	0.00064
TMLHE	Plasmablast	0.005	-0.0062	-2.00E-05	-0.0077	-0.026	-0.016	-0.01
TMPO	Plasmablast	0.017	-0.018	-0.0096	-0.0042	0.015	-0.0046	-0.0061
TMPO-AS1	Plasmablast	0.009	0.00011	0.0023	-0.0033	0.0082	-0.012	-0.0022
TMPPE	Plasmablast	0.0026	-0.01	0.0037	-0.0043	-0.012	-0.002	-0.0033
TMSB10	Plasmablast	-0.00068	0.018	0.0035	-0.029	-0.0013	-0.023	0.0006
TMSB4X	Plasmablast	0.016	0.015	-0.0087	-0.0028	0.0097	-0.018	0.0088
TMTC3	Plasmablast	0.0096	-0.011	-0.0079	0.0013	8.20E-05	-0.001	0.0039
TMTC4	Plasmablast	-0.0017	-0.0046	0.00074	-0.0067	-0.0044	-0.0068	0.0006
TMUB1	Plasmablast	0.00061	0.026	0.012	-0.0045	0.0026	0.009	0.0019
TMUB2	Plasmablast	-0.0065	0.017	0.011	0.022	0.0027	0.0032	0.012
TMX1	Plasmablast	0.016	-0.01	-0.018	-0.00094	-0.013	0.0041	0.01
TMX3	Plasmablast	-0.0014	-0.023	-0.018	0.0007	-0.006	0.0076	-0.0053
TMX4	Plasmablast	-0.018	-0.0021	-0.013	-0.022	0.0098	-0.0037	0.0047
TNFAIP1	Plasmablast	-0.012	-0.00025	-0.0096	0.00041	-0.0024	0.017	-0.0077
TNFAIP2	Plasmablast	-0.001	0.0072	-0.0067	0.011	0.017	0.0036	-0.004
TNFAIP3	Plasmablast	-0.0072	-0.0037	0.0041	0.0011	-0.0071	0.014	-0.0081
TNFAIP8	Plasmablast	-0.022	0.00072	-0.018	-0.0018	0.0035	-0.012	0.0084
TNFAIP8L1	Plasmablast	-0.012	0.0038	0.0086	-0.012	-0.01	-0.0015	-0.012
TNFAIP8L2	Plasmablast	-0.0079	0.0052	-0.0045	-0.0076	0.0027	-0.004	0.013
TNFRSF10A	Plasmablast	0.0035	0.0039	0.0046	0.0054	0.012	0.0042	-0.0013
TNFRSF10B	Plasmablast	-0.0074	0.00082	0.0028	0.0076	0.0055	-0.0053	-0.0064
TNFRSF10D	Plasmablast	-0.0067	-0.0071	0.0053	0.00099	-0.0076	0.00024	-0.0016
TNFRSF11A	Plasmablast	-0.01	-0.0027	-0.0028	-0.022	0.0084	-0.0035	0.019
TNFRSF13B	Plasmablast	-0.0071	0.01	0.0043	-0.019	-0.0033	0.0073	0.0065
TNFRSF13C	Plasmablast	0.0003	0.0077	0.0092	0.011	-0.02	0.0056	0.00089
TNFRSF14	Plasmablast	-0.00035	0.014	0.023	0.014	-0.013	0.0044	-0.0017
TNFRSF17	Plasmablast	-0.0083	0.0077	-0.0089	-0.018	-0.024	-0.0021	0.0093
TNFRSF18	Plasmablast	-0.0039	-0.00034	0.0058	-0.015	-0.0014	-0.0024	0.025
TNFRSF1B	Plasmablast	0.0013	-0.0014	-0.0018	-0.013	0.031	0.0097	0.026
TNFRSF4	Plasmablast	-0.0071	0.005	0.0017	-0.012	0.0037	0.002	0.028
TNFRSF8	Plasmablast	0.0043	-0.0018	-0.0039	-0.0043	0.022	-0.011	-0.01
TNFSF10	Plasmablast	0.02	0.0048	-0.0014	0.023	-0.0012	0.0058	0.0063
TNFSF8	Plasmablast	-0.0057	0.0054	-0.0015	0.0068	0.01	0.0098	0.012
TNFSF9	Plasmablast	-0.0066	0.011	-0.0016	0.0018	0.016	0.0049	0.0029
TNIK	Plasmablast	-0.012	-0.0036	0.0025	-0.0026	0.01	-0.013	-0.022
TNIP1	Plasmablast	-0.015	0.015	0.0021	-0.009	0.0037	0.0087	-0.011
TNIP2	Plasmablast	-0.0046	0.014	0.0049	0.00073	0.022	-0.0025	0.0051
TNK1	Plasmablast	-0.011	0.0056	-0.0007	0.0079	-0.011	-0.014	-0.0092
TNK2	Plasmablast	0.0078	0.011	0.014	0.023	-0.0017	-0.0041	0.0022
TNKS	Plasmablast	-0.01	-0.024	0.0061	-0.00076	-0.0009	0.0055	-0.01
TNKS1BP1	Plasmablast	-0.0047	-0.0093	0.01	-0.014	-0.011	0.01	-0.014
TNKS2	Plasmablast	-0.015	-0.017	0.0054	-0.0066	-0.01	0.0014	0.0043
TNN	Plasmablast	-0.0062	0.00057	0.0024	-0.011	0.0024	0.001	0.01
TNNI2	Plasmablast	-0.0059	0.0049	0.011	-0.0092	-0.012	0.0075	0.01
TNPO1	Plasmablast	0.0093	-0.019	-0.0045	-0.0062	0.00086	-0.0038	-0.012
TNPO2	Plasmablast	0.0074	-0.0096	0.021	0.0077	0.0055	-0.018	0.0046
TNPO3	Plasmablast	0.0053	-0.015	-0.00015	0.0011	0.01	0.0089	-0.0047
TNRC18	Plasmablast	-0.00039	0.0025	0.024	-0.0022	0.00061	-0.0053	0.0032
TNRC6A	Plasmablast	0.0046	-0.0093	0.016	0.0072	-0.012	-0.011	-0.0048
TNRC6B	Plasmablast	-0.00098	-0.02	0.025	0.0055	-0.0089	-0.0045	-0.0035
TNRC6C	Plasmablast	-0.0035	-0.0062	0.014	0.0036	-0.0091	0.0013	-0.012
TNRC6C-AS1	Plasmablast	-0.014	-0.0098	0.015	-0.0065	0.0012	-0.0063	0.005
TNS3	Plasmablast	0.0004	-0.0032	0.0066	0.0072	-0.00055	0.0099	-0.0074
TOB1	Plasmablast	-0.0026	-0.00067	-0.012	0.00038	0.0033	0.0034	-0.0065
TOB2	Plasmablast	-0.0045	0.0011	0.01	0.0045	0.00085	0.0039	-0.0079
TOE1	Plasmablast	0.013	-0.0043	0.0046	0.0063	-0.0095	-0.025	-0.0086
TOM1	Plasmablast	0.0056	0.0043	0.016	0.0052	-0.017	0.019	0.0078
TOM1L2	Plasmablast	-0.017	-0.0049	0.013	-0.0042	0.0088	-0.015	-0.00088
TOMM22	Plasmablast	0.013	0.0044	-0.007	-0.027	-0.014	-0.013	-0.0021
TOMM34	Plasmablast	0.012	0.0022	-0.0056	-0.0099	0.013	0.00016	0.0068
TOMM40	Plasmablast	0.018	0.012	0.0043	-0.012	0.018	-0.0036	-0.0079
TOMM40L	Plasmablast	0.011	-0.00034	0.002	-0.0022	-0.00075	0.0069	-0.0016
TOMM5	Plasmablast	0.013	0.016	-0.02	-0.0016	-0.0053	-0.017	-0.0049
TOMM6	Plasmablast	0.017	0.014	0.0006	-0.012	-0.0068	-0.014	-0.0096
TOMM7	Plasmablast	0.016	0.015	0.00044	-0.009	-0.018	-0.0087	-0.0022
TONSL	Plasmablast	0.016	-0.0072	0.014	-0.0062	0.011	-0.012	-0.0072
TOP1	Plasmablast	0.023	-0.0046	0.012	-0.0047	-0.019	-0.00047	0.0026
TOP1MT	Plasmablast	-0.009	0.012	0.0039	0.0058	0.0039	0.0051	0.0067
TOP2A	Plasmablast	0.019	-0.0074	-0.0057	-0.0048	0.013	-0.012	0.0005
TOP2B	Plasmablast	-0.0058	-0.024	-0.0055	-0.01	0.0037	0.017	0.00052
TOP3A	Plasmablast	0.011	-0.014	0.015	-0.0097	0.01	0.0056	0.0013
TOP3B	Plasmablast	-0.0036	-0.0076	0.023	0.013	0.0053	-0.002	0.012
TOPBP1	Plasmablast	0.018	-0.017	-0.0034	-0.01	0.018	-0.00048	-0.00073
TOPORS-AS1	Plasmablast	0.0012	0.012	0.0086	-0.0077	-0.01	-0.0013	0.0067
TOR1AIP2	Plasmablast	0.0021	-0.011	0.00035	0.0097	-0.02	-0.015	-0.018
TOR1B	Plasmablast	0.0033	-0.0019	0.0033	-0.0025	0.0019	0.0052	0.0052
TOR2A	Plasmablast	0.0065	0.016	0.005	-0.0066	-0.0066	0.014	0.0065
TOR3A	Plasmablast	0.019	0.01	-0.0028	0.0026	0.0028	0.01	-0.00053
TOR4A	Plasmablast	-0.0055	0.0059	0.021	-0.0021	-0.0038	0.0038	-0.011
TOX	Plasmablast	0.00077	0.0016	-0.01	0.023	0.0037	-0.0041	-0.017
TOX2	Plasmablast	-0.0068	0.014	-0.0073	0.017	0.023	-0.0072	-0.017
TP53	Plasmablast	-0.0084	-0.00097	0.002	-0.022	0.0011	-0.016	-0.018
TP53BP1	Plasmablast	-0.0054	-0.023	0.0069	0.005	0.0025	0.0024	-0.011
TP53BP2	Plasmablast	0.0034	-0.0099	-0.0017	0.0063	0.0054	0.023	-0.011
TP53I11	Plasmablast	-0.016	-0.00042	0.0028	-0.014	-0.0063	-0.0032	0.0081
TP53I13	Plasmablast	-0.012	0.018	0.011	0.0068	0.014	0.0078	0.00063
TP53I3	Plasmablast	-0.01	0.0067	-0.00048	-0.0011	0.0085	-0.0015	-0.003
TP53INP1	Plasmablast	-0.011	-0.025	8.80E-05	-0.0097	0.0021	0.0042	-0.0023
TP53INP2	Plasmablast	-0.01	-0.00036	0.011	-0.01	0.0073	0.0066	0.011
TP53RK	Plasmablast	-0.0084	0.002	-0.0094	0.001	-0.003	0.0011	0.017
TP53TG1	Plasmablast	-0.00087	0.019	-0.0035	-0.0044	-0.0092	0.0057	0.0039
TP63	Plasmablast	-0.016	-0.0042	-0.0063	-0.015	0.011	-0.0049	-0.0025
TP73	Plasmablast	0.0089	-0.0025	0.014	-0.00033	-0.004	0.016	-0.013
TP73-AS1	Plasmablast	-0.0084	-0.0074	0.018	0.011	-0.011	-0.0044	0.0041
TPCN1	Plasmablast	0.0046	-0.012	0.016	-0.0068	-0.00082	0.018	0.0022
TPCN2	Plasmablast	0.0037	-0.0048	0.012	0.0013	0.0075	0.015	0.0082
TPGS1	Plasmablast	-0.0082	0.021	0.0082	-0.00026	0.0026	0.014	0.0066
TPGS2	Plasmablast	0.011	-0.00055	-0.0079	-0.014	0.0023	-0.0015	-0.0038
TPI1	Plasmablast	0.019	0.0081	-0.0076	-0.018	0.018	-0.0078	0.00084
TPK1	Plasmablast	0.008	-0.0089	-0.0053	-0.015	-0.0083	0.016	0.008
TPM1	Plasmablast	-0.0062	-0.0005	-0.0037	-0.0041	0.0077	-0.0059	-0.0063
TPM3P9	Plasmablast	0.0055	0.0011	-0.0033	-0.0021	-0.0016	0.0038	-0.0058
TPM4	Plasmablast	-0.019	0.0066	-0.015	-0.0012	0.012	-0.0032	-0.018
TPMT	Plasmablast	0.011	-0.0079	-0.0081	-0.0062	-0.0081	-0.0049	0.014
TPP1	Plasmablast	0.0033	-0.0063	-0.0032	-0.012	-0.0093	0.031	0.027
TPP2	Plasmablast	6.90E-05	-0.023	-0.0078	-0.0066	0.011	0.0031	0.018
TPPP	Plasmablast	0.0029	0.00078	0.0022	0.0072	0.0077	0.0043	-0.017
TPRA1	Plasmablast	-0.0031	0.012	0.0093	0.0041	0.0033	0.012	-0.0042
TPRG1	Plasmablast	-0.00028	0.0027	-0.012	0.00026	0.0092	-0.006	-0.013
TPRG1L	Plasmablast	-0.013	0.011	-0.0066	0.0021	-0.0083	0.014	-0.016
TPRKB	Plasmablast	0.019	0.0038	-0.011	-0.0047	-0.012	-0.014	0.00079
TPRN	Plasmablast	0.0022	0.0095	0.00092	-0.0067	-0.014	0.0034	-0.0079
TPST1	Plasmablast	-0.0051	0.00015	-0.0042	0.0065	0.0017	-0.0096	-0.011
TPST2	Plasmablast	0.0085	0.016	0.0031	0.013	-0.0025	0.021	0.0022
TPT1	Plasmablast	-0.00042	0.014	0.0031	-0.013	-0.034	-0.018	-0.016
TPT1-AS1	Plasmablast	-0.014	0.0051	0.0055	0.015	-0.0025	-0.00089	0.0045
TPTE2	Plasmablast	0.0028	0.00021	0.0045	0.0036	-0.01	0.0025	0.0031
TPX2	Plasmablast	0.021	-0.0095	-0.0037	-0.015	0.01	-0.0052	0.0019
TRA2A	Plasmablast	0.0016	-0.0071	0.01	-0.0051	-0.017	-0.025	0.0096
TRA2B	Plasmablast	0.012	-0.0069	0.002	-0.0046	-0.0069	-0.015	-0.017
TRABD	Plasmablast	-0.0074	0.022	0.019	0.0052	0.011	-0.0089	0.0089
TRABD2A	Plasmablast	-0.0074	-0.00046	0.0027	-0.017	0.0046	-9.50E-05	0.022
TRADD	Plasmablast	-0.013	0.027	0.0079	0.0003	0.0016	0.014	-0.0028
TRAF1	Plasmablast	-0.0085	0.00081	0.0082	0.011	0.0023	-0.0036	-0.005
TRAF2	Plasmablast	0.0048	0.011	0.011	0.015	0.013	0.0064	-0.0074
TRAF3IP1	Plasmablast	-0.0062	0.0014	0.00098	-0.009	-0.0032	-0.006	0.0019
TRAF3IP2	Plasmablast	0.0038	-0.0067	0.0011	-0.018	0.0041	0.012	0.007
TRAF3IP2-AS1	Plasmablast	-0.0029	-0.002	-0.0067	-0.0033	-0.0012	-0.019	-0.0014
TRAF4	Plasmablast	0.0017	0.0061	7.00E-05	-0.002	0.0087	0.0092	-0.0053
TRAF5	Plasmablast	-0.013	-0.0027	-0.00023	-0.0011	-0.0016	-0.013	-0.0031
TRAF6	Plasmablast	-0.0014	-0.0041	-0.0031	0.0065	-0.012	0.016	0.0017
TRAF7	Plasmablast	0.0017	0.0074	0.0094	-0.0097	-0.0057	0.0072	0.0029
TRAIP	Plasmablast	0.02	-0.0028	0.0011	-0.0067	0.012	-0.0054	0.00047
TRAK1	Plasmablast	-0.011	-0.0098	0.009	-0.016	0.0022	0.0037	-0.013
TRAK2	Plasmablast	-0.00042	-0.01	0.0046	0.0076	-0.0061	0.011	-0.0075
TRAM2	Plasmablast	0.0077	-0.02	0.018	-0.0096	-0.014	0.014	-0.014
TRAM2-AS1	Plasmablast	0.0087	0.00011	-0.0073	0.0015	-0.02	-0.016	-0.0019
TRANK1	Plasmablast	-0.0019	-0.014	0.016	0.013	-0.013	0.013	-0.018
TRAP1	Plasmablast	0.016	0.0039	0.0023	-0.0008	0.027	-0.0052	-0.014
TRAPPC1	Plasmablast	0.011	0.024	-0.0066	-0.0075	-0.0017	-0.0038	0.0033
TRAPPC10	Plasmablast	0.001	-0.023	0.017	-0.011	-0.0022	0.0016	-0.0074
TRAPPC11	Plasmablast	-0.00065	-0.024	-0.009	0.0035	0.0037	0.0067	-0.0067
TRAPPC12	Plasmablast	-0.0039	0.017	0.018	0.0064	0.0011	0.012	-0.0057
TRAPPC13	Plasmablast	0.0074	-0.008	-0.015	0.007	0.001	-0.0088	0.0027
TRAPPC2	Plasmablast	0.0043	-0.0045	-0.0028	0.0046	-0.015	-0.003	0.014
TRAPPC2B	Plasmablast	-0.0038	0.01	-0.0039	-0.0013	-0.015	-0.0036	0.0042
TRAPPC2L	Plasmablast	0.018	0.012	0.0019	-0.009	-0.014	-0.00045	0.0085
TRAPPC4	Plasmablast	0.0023	0.011	-0.012	0.0046	0.0019	-0.004	0.0015
TRAPPC5	Plasmablast	-0.00091	0.026	0.012	-0.008	-0.0017	0.012	0.0031
TRAPPC6A	Plasmablast	-0.015	0.025	0.0027	-0.00015	0.0029	0.0066	0.0061
TRAPPC6B	Plasmablast	-0.0024	-0.01	-0.011	0.015	-0.01	0.0048	0.0089
TRAPPC8	Plasmablast	-0.0049	-0.025	-0.0052	0.0037	-0.0055	0.0084	-0.0013
TRAPPC9	Plasmablast	-0.0038	-0.0075	0.019	0.0082	0.0058	0.0048	-0.012
TRDMT1	Plasmablast	-5.20E-05	-0.006	-0.014	-0.0093	-0.0051	0.0013	0.0057
TREML2	Plasmablast	-0.0093	-0.0024	0.0028	-0.017	0.0039	-0.0058	0.011
TRERF1	Plasmablast	-0.0099	-0.00057	0.0081	0.0014	0.0021	-0.026	-0.022
TREX1	Plasmablast	0.013	0.015	0.0039	0.017	-0.0035	0.005	0.007
TRG-AS1	Plasmablast	-0.0082	0.0018	-0.0056	0.0019	-0.00072	-0.0011	0.01
TRIAP1	Plasmablast	0.0072	0.0068	-0.019	-0.0099	0.0058	-0.0048	-1.80E-05
TRIB1	Plasmablast	0.0084	0.0019	0.01	0.016	-0.0071	0.014	-0.0052
TRIB2	Plasmablast	-0.003	-0.011	0.01	-0.021	0.00064	-0.015	0.0046
TRIB3	Plasmablast	-0.013	0.012	-0.0078	0.0022	0.014	0.005	-0.009
TRIM11	Plasmablast	-0.0023	0.0059	0.015	-0.0034	-0.012	-0.0037	-0.0076
TRIM13	Plasmablast	-0.0011	-0.0063	-0.0024	0.018	-0.0078	-0.012	0.0055
TRIM14	Plasmablast	0.0096	0.0065	0.0028	0.024	0.015	-0.00091	-0.0074
TRIM16	Plasmablast	0.00029	-0.0018	0.0099	-0.0089	0.0016	-0.0066	0.00066
TRIM21	Plasmablast	0.017	0.0034	-0.0017	0.019	-0.0042	0.0088	0.0067
TRIM22	Plasmablast	0.013	0.0041	6.20E-06	0.024	0.0045	0.0046	0.012
TRIM23	Plasmablast	-0.0031	-0.01	-0.0053	0.011	-0.018	-0.0054	0.0032
TRIM24	Plasmablast	0.0001	-0.015	0.00036	-0.0022	0.0069	0.01	-0.00028
TRIM25	Plasmablast	0.015	-0.0084	0.018	0.012	0.00034	-0.0012	-0.004
TRIM26	Plasmablast	0.012	-0.011	0.014	0.0002	-0.0025	0.0076	-0.015
TRIM32	Plasmablast	-0.014	-0.0033	-0.0042	-0.0046	0.012	0.0099	0.0073
TRIM35	Plasmablast	-0.0071	-0.0027	0.0051	0.0062	0.018	-0.00097	-0.0083
TRIM36	Plasmablast	-0.003	-0.003	-0.009	0.0044	0.0012	-0.013	-0.0093
TRIM37	Plasmablast	0.004	-0.016	-0.0068	0.00064	0.015	0.0081	0.0023
TRIM38	Plasmablast	-0.0017	-0.0066	0.0016	0.008	-0.0009	-0.0045	0.0053
TRIM39	Plasmablast	-0.0067	-0.0051	0.0062	0.0086	-0.015	-0.012	0.004
TRIM4	Plasmablast	-0.013	5.00E-05	-0.0015	0.0042	-0.0077	0.0027	-0.0049
TRIM41	Plasmablast	0.0012	0.0039	0.011	-0.0047	-0.0069	-0.0067	0.0098
TRIM44	Plasmablast	-0.011	-0.011	0.00093	0.0036	0.013	0.027	0.0079
TRIM47	Plasmablast	0.0006	0.015	0.0036	0.0022	0.011	-0.0042	-0.02
TRIM5	Plasmablast	0.013	-0.009	0.0029	0.0064	-0.0027	0.0088	0.02
TRIM52	Plasmablast	-0.013	-0.0051	0.01	0.0069	0.012	-0.0075	0.012
TRIM52-AS1	Plasmablast	-0.0049	0.012	-0.0001	-0.011	-0.0075	-0.0053	0.0042
TRIM55	Plasmablast	-0.0066	0.004	-0.0044	0.013	0.0072	0.00038	-0.014
TRIM56	Plasmablast	0.0076	-0.0094	0.026	0.012	0.0036	0.0022	0.0075
TRIM58	Plasmablast	-0.0067	-8.80E-05	-0.0035	-0.0051	0.0062	-0.013	0.0068
TRIM59	Plasmablast	-0.0072	-0.0026	-0.0002	0.0052	-0.0026	-0.021	-0.0037
TRIM61	Plasmablast	0.0033	-0.0021	-0.0091	0.009	-0.011	-0.00097	0.0039
TRIM62	Plasmablast	-0.0097	0.0062	0.0065	-0.0024	0.0082	0.0056	0.011
TRIM65	Plasmablast	-0.013	0.00025	0.0065	-0.0068	-0.0036	-0.016	-0.019
TRIM66	Plasmablast	0.0014	-0.0095	0.015	0.0072	-0.011	-0.021	-0.0051
TRIM68	Plasmablast	-0.00028	-0.0091	0.0011	0.0014	0.0029	-0.0034	0.0034
TRIM69	Plasmablast	0.006	0.0082	-0.0024	0.033	0.0063	0.006	0.00079
TRIO	Plasmablast	-0.016	-0.013	0.015	-0.01	0.013	-0.012	-0.0022
TRIOBP	Plasmablast	-0.016	0.017	0.0044	0.0058	0.018	0.0048	-2.10E-05
TRIP10	Plasmablast	-0.013	0.011	0.0059	0.00013	-0.0041	0.0097	-0.0039
TRIP12	Plasmablast	0.00099	-0.029	0.0052	-0.01	0.0062	0.019	-0.006
TRIP13	Plasmablast	0.021	-0.0086	-0.0036	-0.015	0.011	-0.0065	0.00049
TRIP6	Plasmablast	0.01	0.013	0.0078	0.013	0.0027	0.0025	0.0054
TRIT1	Plasmablast	0.006	-0.003	-0.011	-0.0096	-0.0075	-0.006	0.0013
TRMT1	Plasmablast	0.0032	0.0082	0.029	0.012	0.015	-0.017	0.0034
TRMT10A	Plasmablast	0.0063	-0.0079	-0.017	-0.0054	-0.014	-0.012	0.0024
TRMT10B	Plasmablast	-0.0073	0.0032	-0.00045	0.0021	-0.0085	-0.012	0.017
TRMT10C	Plasmablast	0.0031	0.0045	-0.012	-0.0044	0.0011	-0.0098	0.012
TRMT11	Plasmablast	0.0045	-0.0043	-0.012	0.0097	0.0037	-0.011	0.0056
TRMT112	Plasmablast	0.0023	0.027	0.00041	-0.006	-0.014	-0.0057	-0.014
TRMT12	Plasmablast	-0.00014	-0.0047	0.0021	-0.0012	-0.0033	-0.01	0.0013
TRMT13	Plasmablast	-0.00073	-0.0086	-0.0022	0.016	-0.0099	-0.023	0.0092
TRMT1L	Plasmablast	0.011	-0.0086	-0.011	0.01	-0.01	0.0069	0.015
TRMT2A	Plasmablast	0.00042	0.011	0.022	0.0042	0.011	-0.014	-0.012
TRMT2B	Plasmablast	-0.011	-0.0044	-0.003	0.0023	0.0058	0.0054	0.0046
TRMT44	Plasmablast	0.0041	-0.0029	0.011	-0.0072	-0.006	-0.0024	-0.00029
TRMT5	Plasmablast	0.0061	-0.0033	-0.0038	0.0028	-0.0004	0.01	-0.01
TRMT6	Plasmablast	0.011	0.0025	-0.013	0.00075	0.016	-0.0034	0.0018
TRMT61A	Plasmablast	0.0058	0.0046	0.017	-0.0037	0.00024	-0.007	-0.018
TRMT61B	Plasmablast	-0.00077	0.0013	0.0015	-0.0017	0.0027	-0.0089	0.0035
TRMU	Plasmablast	0.0099	-0.006	0.016	0.013	0.011	-0.0033	0.017
TRNAU1AP	Plasmablast	-0.0086	0.0049	-0.0032	-0.011	-0.0019	-0.023	0.0031
TRNT1	Plasmablast	0.0073	-0.014	-0.0093	0.012	0.0054	0.003	0.0045
TRO	Plasmablast	-0.00042	-0.0021	0.0076	0.0061	0.01	0.0028	0.018
TROAP	Plasmablast	0.022	-0.0042	-0.0014	-0.0097	-0.0019	-0.011	0.00055
TRPM2	Plasmablast	-0.011	-0.00038	0.0043	-0.0078	0.012	-0.0056	0.0074
TRPM4	Plasmablast	0.014	0.0017	0.0036	0.0066	-0.021	0.012	0.0067
TRPM7	Plasmablast	-0.0081	-0.026	-0.00028	0.00061	0.01	0.0016	-0.0083
TRPV1	Plasmablast	-0.0029	-0.007	0.011	0.0028	-0.0017	-0.013	0.0099
TRPV3	Plasmablast	-0.003	-0.0031	0.006	-0.0028	0.0058	0.00056	-0.0047
TRRAP	Plasmablast	-0.015	-0.011	0.014	-0.0079	0.01	-0.011	-0.011
TRUB1	Plasmablast	0.0024	-0.011	-0.017	0.0069	0.00096	0.0071	0.0016
TSC1	Plasmablast	0.00086	-0.019	0.013	0.011	-0.006	-0.0026	0.0092
TSC2	Plasmablast	-0.0015	-0.017	0.027	-0.011	0.0079	0.016	-0.0084
TSC22D1	Plasmablast	2.20E-05	-0.0045	0.0015	0.015	0.007	0.00032	0.009
TSC22D2	Plasmablast	-0.0046	-0.0059	0.014	3.20E-05	0.00017	0.0095	-0.0071
TSC22D3	Plasmablast	-0.01	0.01	-0.0075	0.016	0.0086	-0.00066	0.0019
TSC22D4	Plasmablast	0.0006	0.019	0.0092	0.003	-0.0096	0.0028	-0.0085
TSEN15	Plasmablast	-0.0032	0.005	-0.027	-0.0022	0.0055	-0.0077	0.00061
TSEN2	Plasmablast	-0.0012	-0.0078	0.0025	0.0041	0.0084	-0.027	-0.0014
TSEN34	Plasmablast	-0.017	0.016	0.0021	0.0075	0.0019	-0.0012	-0.011
TSEN54	Plasmablast	-0.0098	0.011	0.0021	-0.011	0.02	-0.0096	-0.0026
TSGA10	Plasmablast	-0.011	0.0067	-0.0056	0.0071	-0.0088	-0.0014	0.0095
TSHR	Plasmablast	-0.00018	-0.0074	-0.0045	-0.0019	-0.0029	-0.00099	0.0074
TSHZ1	Plasmablast	-0.0076	-0.00012	0.0034	-0.016	-0.013	-0.01	-0.014
TSHZ2	Plasmablast	-0.017	0.0017	-0.0001	0.0047	-0.0072	-0.016	-0.026
TSNARE1	Plasmablast	-0.012	0.0046	0.008	-0.0075	0.01	-0.0025	0.0067
TSNAX	Plasmablast	6.10E-05	-0.0085	-0.019	-0.0049	-0.016	0.006	0.0051
TSPAN13	Plasmablast	0.012	0.00023	-0.011	0.0063	0.0029	0.0014	-0.0036
TSPAN14	Plasmablast	0.009	-0.0097	0.0057	-0.016	-0.0027	-0.0064	-0.014
TSPAN17	Plasmablast	-0.0072	0.0061	0.0089	0.0044	0.0055	-0.0059	-0.011
TSPAN18	Plasmablast	-0.01	-0.0016	0.0028	-0.026	0.0046	-0.0054	0.023
TSPAN2	Plasmablast	-0.01	0.0065	-0.0068	0.0088	0.019	-0.0025	-0.0066
TSPAN3	Plasmablast	-0.0091	0.011	-0.011	0.0021	-0.0063	0.021	-0.0036
TSPAN31	Plasmablast	-0.012	0.0057	-0.011	0.001	-0.024	0.0067	0.0035
TSPAN32	Plasmablast	-0.011	0.0042	0.0061	0.0073	0.005	0.0013	0.011
TSPAN33	Plasmablast	-0.011	0.01	-0.0033	0.012	0.0012	0.0087	-0.012
TSPAN4	Plasmablast	0.0082	0.0079	0.012	-0.0034	0.004	0.0088	0.0097
TSPAN5	Plasmablast	0.011	0.0089	-0.0011	0.015	0.0034	0.0098	0.0053
TSPO	Plasmablast	-0.012	0.015	0.00097	-0.0013	-0.00082	-0.0008	-0.034
TSPYL1	Plasmablast	-0.013	0.0013	0.0033	0.0039	-0.00036	0.0012	0.00026
TSPYL2	Plasmablast	0.0009	-0.0031	0.0019	0.015	0.017	-0.0037	0.0029
TSPYL4	Plasmablast	-0.0052	0.01	-0.0033	-0.0019	0.024	-0.0056	0.0019
TSPYL5	Plasmablast	-0.0065	-0.0052	-0.0052	-0.005	0.0044	0.0074	-0.0064
TSR1	Plasmablast	0.016	-0.014	0.00065	0.0022	0.012	-0.0025	-0.012
TSR2	Plasmablast	0.0073	0.012	-0.0016	-0.0042	0.017	-0.0018	0.0014
TSR3	Plasmablast	0.0021	0.024	0.014	-0.004	0.0029	0.012	-0.0059
TSSC1	Plasmablast	0.017	0.003	0.0027	-0.012	-0.00046	0.0075	0.0067
TSSC4	Plasmablast	0.0027	0.024	0.015	-0.0019	0.0092	0.012	0.0046
TSSK4	Plasmablast	-0.0011	-0.011	0.012	0.0033	0.0015	-0.0095	0.0095
TSSK6	Plasmablast	0.0036	-0.0011	0.011	0.0062	-0.0063	-0.0057	0.0077
TST	Plasmablast	0.0042	0.0034	0.0091	-0.02	-0.017	0.008	0.017
TSTA3	Plasmablast	0.0089	0.018	0.0025	0.00088	0.00094	-0.003	-0.0066
TSTD1	Plasmablast	-0.012	0.021	-0.00067	0.0045	-0.0013	-0.0059	0.00046
TSTD2	Plasmablast	-0.0022	-0.0094	0.0059	0.0049	0.0056	0.0085	0.00085
TSTD3	Plasmablast	-0.0072	-0.0047	-7.10E-06	-1.00E-05	-0.00059	-0.0095	0.0029
TTBK2	Plasmablast	-0.0041	-0.016	0.012	0.0027	-0.0065	-0.019	-0.0039
TTC1	Plasmablast	0.013	0.011	-0.026	0.0024	0.0041	0.0011	0.0028
TTC12	Plasmablast	-0.0053	-0.00024	-4.70E-05	0.00081	0.0036	-0.0085	0.0071
TTC13	Plasmablast	0.01	-0.014	-0.012	-0.0039	-0.0054	0.016	-0.0052
TTC14	Plasmablast	-0.0074	-0.012	0.0058	0.024	-0.0068	-0.023	0.013
TTC17	Plasmablast	-0.015	-0.011	-0.0028	0.016	-0.01	0.014	-0.0033
TTC19	Plasmablast	-0.019	-0.0029	-0.0094	-0.0013	-0.00035	-0.013	0.0048
TTC21A	Plasmablast	-0.0012	-0.011	0.014	-0.0079	-0.0078	-0.01	0.013
TTC21B	Plasmablast	0.0056	-0.018	0.0034	0.0056	-0.0092	-0.00076	0.0068
TTC22	Plasmablast	-0.016	0.0068	0.0062	-0.0041	-0.0082	0.0022	-0.0078
TTC23	Plasmablast	0.007	-0.0041	0.0018	-0.0027	-0.002	0.0045	-0.0011
TTC26	Plasmablast	0.0062	-0.0035	-0.0078	-0.0065	0.0013	-0.013	-0.011
TTC27	Plasmablast	0.0067	-0.0072	-0.0013	-0.0092	0.016	0.014	0.0065
TTC28	Plasmablast	-0.0084	-0.0033	0.0089	0.0063	0.0017	-0.0099	-0.008
TTC28-AS1	Plasmablast	-0.00044	-0.0037	0.0059	0.00092	-0.017	-0.026	-0.0099
TTC3	Plasmablast	-0.02	-0.0094	-0.0056	0.012	-0.0015	0.0086	-0.00028
TTC30A	Plasmablast	-0.0083	-0.011	-0.0091	-0.0058	-0.0085	-0.0086	-0.0013
TTC30B	Plasmablast	-0.0039	-0.0069	-0.0055	-0.0037	-0.0078	0.0046	0.0022
TTC32	Plasmablast	0.0043	-0.00036	-0.01	0.0058	0.0072	-0.0082	0.0045
TTC33	Plasmablast	-0.006	-0.0095	-0.022	-0.0015	-0.013	0.0022	0.0048
TTC37	Plasmablast	-0.0045	-0.015	-0.013	0.013	0.0023	0.014	0.0069
TTC38	Plasmablast	-0.017	0.013	0.0023	0.014	0.0081	0.00065	-0.0042
TTC39B	Plasmablast	0.0071	6.60E-05	-0.0029	0.0064	0.0067	0.00099	0.0028
TTC41P	Plasmablast	-0.006	-0.0066	0.0028	0.0045	-0.0064	-0.005	0.012
TTC5	Plasmablast	-0.0017	0.00078	-0.0065	-0.0072	0.00051	0.0014	0.007
TTC7A	Plasmablast	-0.014	-0.0096	0.014	-0.013	0.01	0.0057	-0.017
TTC8	Plasmablast	-0.0092	0.0014	-0.0054	-0.0074	-0.0074	-0.014	-0.015
TTC9	Plasmablast	-0.013	0.014	-0.0084	0.0095	0.0094	-0.0042	-0.018
TTC9C	Plasmablast	-0.0076	0.0086	-0.0084	0.0069	-0.0092	-0.0081	-0.0025
TTF1	Plasmablast	0.0079	0.0015	-0.0029	0.0025	0.011	-0.014	0.02
TTF2	Plasmablast	0.015	-0.011	0.00031	0.008	0.013	-0.021	-0.01
TTI1	Plasmablast	0.0041	-0.012	-0.0061	0.0062	0.019	0.014	0.0036
TTI2	Plasmablast	0.0092	-0.0028	-0.0057	-0.0013	-0.0028	0.0026	-0.0029
TTK	Plasmablast	0.02	-0.0053	-0.0079	-0.0054	0.012	-0.009	0.0026
TTL	Plasmablast	0.00046	-0.011	-0.0019	-0.012	0.011	-0.011	-0.014
TTLL1	Plasmablast	-0.015	0.011	-0.0054	-0.0024	0.014	1.70E-05	0.011
TTLL11	Plasmablast	-0.0024	0.0055	0.0048	-0.0065	-0.012	0.00025	-0.0082
TTLL12	Plasmablast	0.0019	0.0032	0.0026	-0.017	0.029	0.0025	-0.0093
TTLL3	Plasmablast	-0.0065	-0.011	0.012	0.0078	0.004	-0.014	0.013
TTLL4	Plasmablast	0.007	-0.011	0.0021	-0.00077	0.016	0.0091	0.004
TTLL5	Plasmablast	0.00087	-0.019	0.006	-0.0092	0.014	-0.0039	0.0011
TTLL7	Plasmablast	-0.01	0.0044	-0.0037	0.0045	0.011	-0.007	-0.0054
TTN	Plasmablast	-0.0088	-0.0063	0.0059	0.011	0.0037	-0.015	0.004
TTPAL	Plasmablast	-0.00042	-0.019	0.01	0.0035	-0.00045	-0.0035	-0.0057
TUBA1A	Plasmablast	-0.014	0.011	-0.012	0.00052	0.026	-0.013	-0.0052
TUBA1B	Plasmablast	0.024	-0.0023	-0.0054	-0.0092	0.017	-0.011	-0.0033
TUBA1C	Plasmablast	0.017	0.0041	0.00067	-0.0083	0.02	-0.012	-0.015
TUBA4A	Plasmablast	0.018	0.011	0.0039	0.016	0.011	0.003	-0.017
TUBB	Plasmablast	0.023	-0.002	-0.003	-0.0056	0.019	-0.013	-0.01
TUBB1	Plasmablast	0.0017	-0.0029	0.0023	0.0011	0.013	-4.60E-05	0.0092
TUBB2A	Plasmablast	0.004	0.005	-0.0016	0.0059	0.016	0.0007	-0.0024
TUBB2B	Plasmablast	-0.008	0.0027	0.00056	-0.0076	0.0023	0.0065	0.016
TUBB3	Plasmablast	-0.0035	-0.00052	0.0021	-0.018	0.0099	0.0022	0.014
TUBB4B	Plasmablast	0.02	0.0065	0.007	-0.011	0.016	-0.0084	-0.012
TUBB6	Plasmablast	5.70E-05	0.00078	-0.0025	0.00028	0.0013	-0.0011	-0.0043
TUBBP5	Plasmablast	-0.003	-0.0022	-0.0054	-0.009	-0.0077	0.0016	-0.0088
TUBD1	Plasmablast	0.0084	-0.0047	-0.0062	0.0086	0.00041	0.0051	0.012
TUBE1	Plasmablast	0.00061	-0.0028	-0.0071	0.011	0.0067	-0.011	0.0098
TUBG1	Plasmablast	0.021	0.0035	-0.0026	0.00035	0.016	0.00052	0.0067
TUBG2	Plasmablast	0.00087	-0.00073	0.014	0.024	-0.0022	-0.00081	0.014
TUBGCP2	Plasmablast	0.0065	0.0047	0.015	0.00093	0.0066	0.0096	-0.0034
TUBGCP3	Plasmablast	0.012	-0.018	0.0078	-0.0073	-0.0028	0.0074	0.0073
TUBGCP4	Plasmablast	0.004	-0.0092	0.0021	0.0026	0.0037	0.00013	0.011
TUBGCP5	Plasmablast	0.0021	-0.0054	-0.0052	0.011	0.019	-0.0076	0.0018
TUBGCP6	Plasmablast	-0.0051	-0.012	0.033	0.011	0.013	-0.0048	0.0072
TUFT1	Plasmablast	-0.0056	0.0004	0.0085	0.0021	0.0021	0.00027	-0.0069
TUG1	Plasmablast	-0.0055	-0.015	0.012	0.0077	-0.0026	-0.025	-0.0048
TULP3	Plasmablast	-0.0068	-0.0016	-0.0052	-0.014	-0.0051	-0.0012	0.004
TULP4	Plasmablast	-0.0078	-0.018	0.0081	0.0084	-0.0078	0.012	-0.008
TUSC2	Plasmablast	0.0065	0.021	0.0018	-0.013	-0.005	-0.0019	-0.0034
TUT1	Plasmablast	0.0065	-3.50E-05	0.018	0.016	0.012	0.0062	0.012
TVP23B	Plasmablast	-0.005	0.0007	-0.025	0.02	-0.014	0.0047	-0.002
TVP23C	Plasmablast	-0.0042	-0.0049	0.0092	0.00025	-0.0072	-0.0091	-0.0088
TWF1	Plasmablast	0.001	-0.012	-0.021	0.0048	-0.0065	0.0058	-0.014
TWF2	Plasmablast	-0.014	0.015	0.0022	-0.02	0.015	0.0075	0.014
TWISTNB	Plasmablast	0.0082	0.0074	-0.01	-0.005	0.0089	-0.01	0.0051
TWSG1	Plasmablast	-0.0015	-0.005	-0.017	0.018	0.0035	0.011	-0.01
TXK	Plasmablast	-0.0085	-0.0022	0.00065	0.01	-0.005	-0.014	-0.011
TXLNB	Plasmablast	-0.015	-0.0094	0.004	0.0014	-0.013	-0.0017	-0.0038
TXLNG	Plasmablast	-0.0029	-0.0075	-0.0061	-0.0043	0.0056	-0.0035	0.0065
TXN	Plasmablast	0.017	0.014	-0.0056	-0.0077	-0.0092	-0.012	-0.0067
TXNDC11	Plasmablast	0.01	0.00075	0.0099	0.0074	-0.015	0.021	-0.0089
TXNDC15	Plasmablast	0.0095	0.0083	0.0011	0.016	-0.032	0.012	-0.0083
TXNDC16	Plasmablast	4.40E-06	-0.012	-0.0043	-0.0057	-0.011	0.0078	-0.0076
TXNDC17	Plasmablast	0.024	0.0066	-0.0033	-0.0048	-0.011	-0.012	-0.0035
TXNDC5	Plasmablast	-0.00054	0.011	0.021	-0.004	-0.012	0.02	-0.0077
TXNIP	Plasmablast	-0.019	0.0038	-0.0006	0.0061	-0.0052	0.0036	-0.005
TXNL4B	Plasmablast	0.011	-0.0066	-0.003	-0.0019	0.0053	-0.009	0.00067
TXNRD1	Plasmablast	0.014	-0.016	-0.013	-0.0081	0.0024	0.0076	-0.0098
TXNRD2	Plasmablast	0.01	0.0066	0.0099	-0.015	-0.0033	0.0065	0.014
TYK2	Plasmablast	0.00071	-0.0067	0.034	0.0098	0.011	0.011	0.0042
TYMP	Plasmablast	0.0098	0.013	0.00054	0.031	0.0058	0.004	-0.007
TYMS	Plasmablast	0.021	-0.0023	-0.0021	-0.012	0.006	-0.014	-0.0057
TYSND1	Plasmablast	-0.017	0.0092	0.0093	-0.0038	0.014	0.0058	0.0089
TYW1	Plasmablast	0.0027	-0.0099	0.00054	-0.0014	-0.01	-0.00026	0.002
TYW1B	Plasmablast	-0.0033	-0.0039	0.008	0.0071	0.0049	-0.0054	0.0015
TYW3	Plasmablast	0.0016	-0.00015	-0.014	-0.0041	-0.011	-0.008	0.011
TYW5	Plasmablast	0.0034	-0.0063	-0.012	0.015	-0.0063	-0.016	0.0037
U2AF1	Plasmablast	0.0069	0.00041	0.01	0.0031	0.0056	-0.0099	0.0035
U2AF1L4	Plasmablast	-0.0094	0.017	0.0073	0.014	-0.0013	-0.0033	0.011
U2AF2	Plasmablast	0.0025	0.0017	0.019	-0.0056	-0.014	-0.014	-0.0013
U2SURP	Plasmablast	0.013	0.0012	-0.014	0.02	0.007	-0.0043	0.0088
UAP1	Plasmablast	0.017	-0.0074	-0.0027	0.012	-0.014	0.026	0.006
UAP1L1	Plasmablast	-0.017	0.00045	0.015	0.002	0.01	-0.0058	-0.0022
UBA1	Plasmablast	0.018	-0.0035	0.0096	-0.014	0.011	0.014	-0.0041
UBA52	Plasmablast	0.014	0.014	0.014	-0.02	-0.017	-0.0076	0.00079
UBA6	Plasmablast	-0.0022	-0.018	-0.0026	-0.0059	0.0018	0.0018	-0.0035
UBA6-AS1	Plasmablast	-0.0094	-0.0018	0.0051	0.0031	-0.014	-0.013	-0.0004
UBA7	Plasmablast	0.0016	0.00057	0.02	0.025	0.0069	0.0017	0.014
UBAC1	Plasmablast	0.0041	0.016	0.00027	-0.0057	0.0086	-0.0016	-0.00083
UBAC2	Plasmablast	-0.013	0.0035	-0.0022	-0.017	0.0025	-0.0004	0.017
UBALD1	Plasmablast	-0.0039	0.013	0.0083	-0.0015	-0.0025	0.0023	0.0033
UBALD2	Plasmablast	0.0069	0.018	0.012	0.0025	-0.013	-0.0065	0.006
UBAP2	Plasmablast	0.0087	-0.011	0.0075	0.0048	0.013	0.0041	-0.016
UBAP2L	Plasmablast	0.015	-0.014	0.0049	-0.01	0.017	0.01	-0.005
UBASH3B	Plasmablast	0.002	-0.013	0.0047	-0.015	-0.015	0.0085	0.01
UBC	Plasmablast	-0.0018	0.016	-0.00037	0.019	-0.0088	0.0083	0.0023
UBE2B	Plasmablast	-0.0055	0.0062	-0.015	0.0024	-0.016	-0.0016	0.0048
UBE2C	Plasmablast	0.019	-0.0011	-0.0026	-0.0094	0.011	-0.017	-0.0032
UBE2D1	Plasmablast	-0.0063	-0.00072	-0.025	0.0034	-0.0084	-0.011	0.001
UBE2D4	Plasmablast	-0.007	0.0062	0.0012	0.01	0.0011	0.0049	-0.0023
UBE2E1	Plasmablast	-0.00023	0.0023	-0.00058	-0.0012	-0.017	-0.015	-0.0047
UBE2E2	Plasmablast	-0.011	0.0086	-0.013	0.017	0.00037	0.011	-0.0032
UBE2E3	Plasmablast	0.0013	0.0075	-0.015	-0.016	-0.0075	0.005	-0.00064
UBE2F	Plasmablast	0.0016	0.0012	-0.0047	-0.002	-0.0088	0.0067	0.0049
UBE2H	Plasmablast	-0.02	-0.0027	-0.0082	-0.0024	0.00048	0.014	0.0068
UBE2I	Plasmablast	0.00055	0.0081	0.0054	-0.014	-0.0043	-0.013	-0.006
UBE2L6	Plasmablast	0.015	0.0093	-0.0025	0.028	0.0011	0.0064	0.0062
UBE2M	Plasmablast	0.011	0.019	0.005	0.0021	-0.0053	0.0042	-0.011
UBE2O	Plasmablast	0.0021	-0.014	0.024	-0.0061	0.00099	0.019	-0.011
UBE2Q1	Plasmablast	0.00021	0.014	-0.0011	-5.50E-05	-0.0082	-0.011	-0.011
UBE2Q2	Plasmablast	-0.021	-0.0016	-0.015	-0.0056	0.0044	-0.014	0.0019
UBE2Q2P1	Plasmablast	-0.0083	0.00019	0.00027	0.013	0.00096	-0.023	0.016
UBE2Q2P2	Plasmablast	-0.0062	-2.90E-05	0.0063	0.00092	-0.0058	-0.017	0.012
UBE2QL1	Plasmablast	-0.02	0.0095	-0.0075	0.00031	0.0012	0.0084	-0.016
UBE2R2	Plasmablast	-0.0025	0.01	-0.004	-0.00014	-0.011	0.011	0.0084
UBE2S	Plasmablast	0.023	0.0094	0.0032	-0.0051	0.0074	-0.00027	0.0023
UBE2T	Plasmablast	0.024	-4.50E-05	-0.0045	-0.002	0.0099	-0.016	-0.0028
UBE2V1	Plasmablast	0.0014	-0.012	0.0082	-0.0016	-0.0052	-0.018	-0.00083
UBE2V2	Plasmablast	0.013	0.0022	-0.03	-0.002	-0.0026	-0.0045	0.0074
UBE2W	Plasmablast	-0.01	-0.009	-0.0088	0.022	-0.011	-0.0082	0.0013
UBE3B	Plasmablast	-0.0027	-0.019	0.013	0.00044	0.0036	0.016	0.0033
UBE3C	Plasmablast	-0.00032	-0.023	0.003	-0.011	0.011	0.0045	-0.023
UBE3D	Plasmablast	0.0084	0.0004	-0.002	-0.0083	0.0035	0.017	0.013
UBE4B	Plasmablast	-0.0048	-0.022	0.0092	-0.0042	-0.0028	-0.0046	-0.0041
UBFD1	Plasmablast	-0.0092	-0.017	-0.0014	-0.016	-0.00013	0.012	0.00083
UBIAD1	Plasmablast	-0.0058	0.008	-0.0056	0.0018	0.0068	-0.0047	-0.023
UBL3	Plasmablast	-0.02	-0.0008	-0.014	-3.30E-05	0.0021	0.0076	0.0019
UBL5	Plasmablast	0.015	0.018	0.0028	-0.0066	-0.018	-0.0076	-0.0048
UBL7	Plasmablast	-0.0089	0.022	-0.0052	-0.012	0.0027	0.0095	0.00059
UBL7-AS1	Plasmablast	0.011	0.0067	0.0063	0.008	0.008	-0.0043	-0.0024
UBLCP1	Plasmablast	0.0014	-0.0014	-0.012	0.0055	-0.019	-0.01	0.0096
UBN1	Plasmablast	-0.00026	-0.0033	0.029	-0.003	0.0065	0.011	0.0071
UBN2	Plasmablast	-0.0039	-0.015	0.018	-0.00022	-0.022	-0.016	-0.0055
UBOX5	Plasmablast	0.0026	0.007	0.0077	0.0036	0.0054	0.0018	-0.0071
UBP1	Plasmablast	0.0015	-0.013	0.0068	-0.0067	-0.00095	0.0096	-0.018
UBQLN2	Plasmablast	-0.014	-0.0028	-0.0074	0.01	0.014	-0.003	-0.002
UBQLN4	Plasmablast	-0.0062	-0.00035	0.0082	-0.00092	0.011	0.0075	-0.016
UBR1	Plasmablast	0.0085	-0.024	0.01	0.0067	-0.012	-0.0055	0.01
UBR2	Plasmablast	-0.015	-0.021	0.0025	0.0058	-0.0072	0.0084	0.001
UBR3	Plasmablast	-0.0052	-0.03	0.0051	-0.0055	0.0021	0.0077	-0.0083
UBR4	Plasmablast	-0.00049	-0.023	0.023	-0.008	-0.0038	0.003	-0.0032
UBR5	Plasmablast	-0.0069	-0.017	0.011	0.0015	0.008	-0.0048	-0.0069
UBR7	Plasmablast	-0.00046	-0.01	-0.021	-0.016	0.018	0.0013	0.0018
UBTD2	Plasmablast	-0.013	-0.0081	-0.011	-0.004	-0.002	0.0054	-0.0027
UBTF	Plasmablast	0.0052	-0.0023	0.016	-0.011	0.0017	0.0042	-0.014
UBXN10	Plasmablast	0.0015	-0.0009	0.00053	-0.0083	0.0002	0.0022	0.013
UBXN11	Plasmablast	-0.011	0.0019	0.008	-0.0022	0.018	-0.012	0.019
UBXN2A	Plasmablast	-0.014	0.0061	-0.013	0.0046	0.0062	0.012	-0.00064
UBXN2B	Plasmablast	-0.012	-0.013	-0.0051	-0.014	-0.01	-0.011	-0.019
UBXN6	Plasmablast	-0.0042	0.017	0.011	0.00055	-0.0081	-0.006	0.0078
UBXN7	Plasmablast	-0.013	-0.02	0.0016	-0.012	-0.005	0.0099	-0.0037
UBXN8	Plasmablast	0.013	-0.0021	-0.0019	0.00082	-0.0097	-0.0013	0.0011
UCHL1	Plasmablast	0.018	-0.0031	-0.00031	0.013	-0.0021	0.0092	0.0062
UCHL3	Plasmablast	0.012	0.011	-0.014	0.006	-0.0039	-0.014	0.0017
UCK1	Plasmablast	0.0064	0.0055	0.004	-0.0086	0.002	-0.0055	-0.0043
UCK2	Plasmablast	0.0034	-0.0036	-0.0047	-0.0064	0.023	0.00055	-0.014
UCKL1	Plasmablast	-0.011	0.011	0.015	-0.0017	-0.0014	-0.0098	-0.00057
UCKL1-AS1	Plasmablast	-0.0011	-0.015	0.019	0.0022	-0.013	-0.018	-0.00021
UCP2	Plasmablast	-0.0087	0.014	-0.0068	-0.015	0.01	0.008	0.0067
UEVLD	Plasmablast	-7.00E-05	-0.006	-0.013	-0.00082	-0.015	-0.0094	-0.01
UFD1L	Plasmablast	0.023	0.0083	-0.0077	-0.0044	0.0011	0.0014	-0.00056
UFSP1	Plasmablast	0.0031	0.0074	0.0063	-0.01	-0.001	-0.0045	0.0049
UFSP2	Plasmablast	0.0038	0.0018	-0.013	0.011	-0.0092	0.011	-0.002
UGCG	Plasmablast	0.0059	-0.0059	-0.0015	0.0036	-0.015	0.014	-0.0021
UGDH	Plasmablast	-0.005	-0.014	-0.019	-0.023	0.00083	0.012	0.0075
UGDH-AS1	Plasmablast	-0.013	0.0048	0.00097	-0.0024	0.00021	-0.0069	0.0053
UGGT1	Plasmablast	0.0081	-0.029	0.0078	-0.0033	-0.0058	0.022	-0.011
UGGT2	Plasmablast	0.0067	-0.0072	-0.008	0.025	-0.01	-0.0053	-0.003
UGP2	Plasmablast	0.012	-0.0085	-0.02	-0.005	-0.011	-0.0096	-0.00064
UGT2B17	Plasmablast	-0.0075	0.00076	-0.0025	0.0047	-0.0051	-0.0011	-0.00091
UGT8	Plasmablast	-0.0034	-0.01	6.10E-05	-0.012	0.0034	-0.0048	0.023
UHMK1	Plasmablast	0.0065	-0.024	-0.00029	0.0046	0.006	0.0029	0.0018
UHRF1	Plasmablast	0.021	-0.0095	0.0014	-0.013	0.02	-0.0049	-0.00037
UHRF1BP1	Plasmablast	0.0016	-0.023	0.01	-0.0067	0.0061	0.0069	-0.0089
UHRF1BP1L	Plasmablast	-0.0071	-0.018	-0.01	-0.0057	0.015	0.025	0.0058
UHRF2	Plasmablast	-0.0075	-0.018	0.0056	-0.0015	0.0049	-0.0037	0.0022
ULK1	Plasmablast	-0.013	0.0065	0.01	-0.0076	-0.0096	-0.009	-0.0041
ULK2	Plasmablast	-0.016	0.001	0.00048	-0.011	0.0069	0.002	0.0059
ULK3	Plasmablast	-0.01	0.0047	0.014	0.0032	0.0094	-0.016	0.0014
ULK4	Plasmablast	0.0033	-0.01	0.0039	-0.0044	0.0042	-0.0076	0.00093
UMAD1	Plasmablast	0.0003	0.00013	-0.02	0.0092	-0.02	0.0072	0.0036
UMODL1	Plasmablast	-0.0057	-0.00012	0.00049	0.0006	-0.012	-0.003	0.0038
UMPS	Plasmablast	0.019	-0.0075	-0.0052	-0.0088	0.0028	-0.0084	-0.01
UNC119	Plasmablast	-0.011	0.019	0.0089	0.00063	-0.0057	0.0063	0.0042
UNC119B	Plasmablast	-0.0085	-0.016	0.0062	-0.015	0.0048	-0.0057	0.0033
UNC13B	Plasmablast	0.0067	-0.015	0.0084	-0.0022	-0.0055	0.02	0.00083
UNC13C	Plasmablast	-0.0073	-0.0064	-0.011	-0.014	0.0094	-0.015	0.0099
UNC13D	Plasmablast	-0.0033	-0.0004	0.023	-0.0053	0.02	0.023	-0.0021
UNC5CL	Plasmablast	-0.0057	-0.0099	0.011	0.006	0.0032	-0.0031	-3.40E-06
UNC93B1	Plasmablast	-0.0039	0.017	0.011	0.0079	-0.0017	0.019	0.016
UNG	Plasmablast	0.0099	-0.00019	-0.0081	-0.0078	0.029	-0.0088	-0.016
UNK	Plasmablast	0.0038	0.0025	0.0015	0.0058	-0.0076	0.013	0.0012
UNKL	Plasmablast	-0.017	8.80E-05	0.023	-0.0057	-0.005	-0.011	0.01
UPF1	Plasmablast	-0.0067	-0.0099	0.02	-0.0076	0.0014	0.022	-0.0086
UPF2	Plasmablast	0.0048	-0.0071	6.10E-05	0.015	0.0024	-0.0056	0.018
UPF3A	Plasmablast	-0.013	0.005	0.00084	-0.023	-0.0082	-0.012	0.011
UPF3B	Plasmablast	0.0052	0.0014	0.00028	0.01	-0.018	-0.029	0.014
UPP1	Plasmablast	0.00093	0.0035	-0.00031	-0.013	0.004	-0.0076	0.0085
UPRT	Plasmablast	-0.0012	-0.005	-0.019	-0.00061	0.001	0.011	0.01
UQCC2	Plasmablast	0.019	0.012	0.0034	0.0044	-0.0075	-0.016	-0.01
UQCC3	Plasmablast	0.0035	0.017	0.018	-0.0055	0.003	0.0025	-0.0044
UQCR10	Plasmablast	0.019	0.018	-0.0025	-0.0076	-0.013	-0.0055	0.0011
UQCR11	Plasmablast	0.011	0.022	0.0032	-0.013	-0.018	-0.00075	-0.0053
UQCRB	Plasmablast	0.019	0.0031	-0.0026	-0.012	-0.029	-0.013	0.0027
UQCRH	Plasmablast	0.018	0.0072	-0.0077	-0.014	-0.015	-0.016	-0.015
UQCRHL	Plasmablast	0.012	0.0058	-0.00053	-0.013	-0.015	-0.018	-0.012
UQCRQ	Plasmablast	0.016	0.015	0.0034	-0.011	-0.02	-0.0093	-0.0013
URB1	Plasmablast	0.0046	-0.017	0.013	-0.0089	0.0099	0.015	-0.019
URB1-AS1	Plasmablast	0.0012	0.0086	0.00068	-0.0034	0.0002	0.00044	0.0089
URB2	Plasmablast	0.01	-0.013	0.0015	-0.0022	0.027	-0.00074	-0.0092
URGCP	Plasmablast	-0.0082	2.30E-05	0.0094	-0.0042	0.022	0.021	-0.0028
URI1	Plasmablast	-0.0069	0.0043	-0.019	-0.0042	-0.0063	-0.00054	-0.0063
UROS	Plasmablast	-0.0025	0.013	-0.0047	-0.0013	0.0017	0.0087	0.0082
USB1	Plasmablast	0.0045	0.0083	-0.009	-0.008	0.011	0.008	0.011
USE1	Plasmablast	-0.0062	0.019	0.012	-0.0013	-0.0038	-0.00045	0.011
USF1	Plasmablast	0.0038	0.0021	0.013	0.0085	-0.0092	-0.0073	0.0081
USF2	Plasmablast	-0.0017	0.016	0.0077	0.0076	0.00029	-0.0089	0.0043
USMG5	Plasmablast	0.015	0.014	-0.0056	0.00042	-0.018	-0.013	-0.015
USP1	Plasmablast	0.014	-0.0033	-0.019	-0.0057	0.016	-0.0054	0.0051
USP12	Plasmablast	-0.013	-0.0093	-0.01	0.0034	0.018	-0.0031	-0.022
USP13	Plasmablast	0.00074	-0.0066	0.0057	-0.017	0.009	-0.008	-0.0028
USP14	Plasmablast	0.016	-0.005	-0.017	0.016	0.014	0.0051	-0.014
USP15	Plasmablast	0.0087	-0.013	-0.018	0.018	-0.0075	0.011	0.02
USP18	Plasmablast	0.017	0.0061	0.00046	0.029	0.0029	0.0091	0.0035
USP20	Plasmablast	-0.0047	-0.0012	0.022	0.006	-0.0027	0.012	0.0042
USP21	Plasmablast	-0.0059	-0.0059	0.019	-0.0059	0.0067	8.30E-06	-0.00019
USP22	Plasmablast	-0.00082	-0.016	0.016	-0.018	0.0028	0.0076	-0.012
USP24	Plasmablast	-0.0039	-0.024	0.01	-0.00017	0.0065	-0.0067	-0.017
USP25	Plasmablast	-0.00046	-0.0085	-0.011	0.017	-0.00029	0.008	0.01
USP28	Plasmablast	-0.0068	-0.014	-0.004	-0.016	-0.0013	0.012	0.0021
USP3-AS1	Plasmablast	-0.00038	-0.016	0.014	0.0073	-0.0049	-0.017	0.012
USP30	Plasmablast	-0.0064	-0.0021	-0.0014	-0.007	-0.0085	-0.0016	0.00049
USP30-AS1	Plasmablast	0.0046	0.0051	0.0069	0.015	-0.0074	-0.014	0.0022
USP31	Plasmablast	0.0033	-0.0083	0.0019	-0.0035	0.0077	0.0066	-0.0042
USP32	Plasmablast	0.0025	-0.018	0.006	0.0077	0.0013	-0.0039	-0.011
USP32P2	Plasmablast	-0.0036	-0.0028	0.0062	0.015	-0.0047	-0.0095	-0.012
USP33	Plasmablast	-0.0047	-0.025	0.00065	0.006	-0.0041	0.013	0.017
USP34	Plasmablast	-0.0073	-0.016	0.0035	0.012	-0.0094	-0.017	-0.0049
USP35	Plasmablast	-0.0025	-0.0011	0.006	0.004	-0.0024	0.0058	0.00012
USP36	Plasmablast	0.0014	0.0013	0.019	0.0069	0.012	-0.00081	-0.0091
USP37	Plasmablast	0.011	-0.017	0.0053	0.0092	-0.0017	-0.004	-0.012
USP40	Plasmablast	0.003	-0.0062	0.0056	0.0036	-0.0016	0.011	0.01
USP42	Plasmablast	-0.017	-0.0025	0.0033	-0.0015	0.018	0.0074	0.0014
USP45	Plasmablast	-0.0039	-0.019	-0.0067	0.0066	0.0051	-0.0033	0.0051
USP46	Plasmablast	-0.0027	-0.012	0.002	0.0052	0.0039	-0.0036	-0.0032
USP49	Plasmablast	-0.0013	-0.013	0.011	0.00063	0.0016	-0.015	0.0054
USP53	Plasmablast	-0.011	-0.0099	-0.00056	-0.0031	-0.0043	-0.0054	0.0021
USP54	Plasmablast	-0.0018	-0.0092	0.013	-0.00071	-0.0067	-0.016	0.0046
USP6NL	Plasmablast	-0.0041	-0.0062	-0.0016	-0.0074	-0.00097	-0.00081	0.011
USP7	Plasmablast	0.0015	-0.01	-0.00047	-0.0083	0.0021	0.01	-0.0045
USP9X	Plasmablast	-0.0025	-0.026	0.0057	-0.0065	0.0074	0.015	-0.011
USPL1	Plasmablast	0.0012	-0.011	-0.0094	0.011	-0.024	-0.00034	0.0023
UTP11L	Plasmablast	0.019	0.0092	-0.013	0.0084	0.0044	-0.00016	0.0052
UTP14A	Plasmablast	0.013	-0.0014	0.00058	-0.0045	0.01	0.0024	0.0083
UTP14C	Plasmablast	-0.00088	-0.013	-0.0027	0.00056	-0.012	-0.0071	-0.017
UTP15	Plasmablast	0.0083	-0.017	-0.0064	0.0014	0.011	0.0046	-0.0078
UTP20	Plasmablast	0.0084	-0.025	0.0083	-0.0029	0.0033	-0.0024	-0.0068
UTP3	Plasmablast	0.0061	-0.0081	0.0095	-0.0085	-0.022	-0.013	-0.0089
UTRN	Plasmablast	0.0048	-0.015	0.018	0.0054	-0.0086	0.0093	0.014
UTS2	Plasmablast	-0.00078	0.011	-0.005	-0.0058	-0.0061	-0.0056	-0.0015
UTS2B	Plasmablast	-0.011	0.0011	-0.0024	-0.017	0.0078	-0.0046	0.018
UTS2R	Plasmablast	-0.0034	0.00037	0.017	-0.0076	-0.00036	0.011	-0.0083
UVRAG	Plasmablast	-0.022	0.0015	-0.0053	-0.0073	0.00035	-0.0026	0.0075
UVSSA	Plasmablast	-0.0037	-0.0094	0.021	0.0064	0.0088	0.0066	0.003
UXS1	Plasmablast	0.0094	-0.0069	-0.0005	-0.004	-0.0033	-0.0026	-0.015
UXT	Plasmablast	0.0071	0.015	-0.002	-0.0082	-0.024	-0.011	-0.0055
VAC14	Plasmablast	0.0097	0.0028	0.016	0.0061	0.014	0.016	0.0093
VAMP1	Plasmablast	0.011	-0.012	0.018	0.013	-0.0074	-0.015	-0.001
VAMP2	Plasmablast	-0.014	0.018	0.0071	0.013	0.0019	-0.012	0.0095
VAMP3	Plasmablast	-0.015	0.0033	-0.011	0.0048	-0.0072	-0.0016	-0.016
VAMP4	Plasmablast	-0.013	-0.0017	-0.017	0.012	-0.0082	-0.0025	0.0017
VAMP5	Plasmablast	-0.0071	0.018	0.00044	0.013	-0.0096	0.0077	-0.0078
VANGL1	Plasmablast	-0.0088	-0.0064	-0.0043	-0.011	-0.00098	-0.0036	-0.0078
VAPB	Plasmablast	3.90E-05	-0.0086	-0.0011	-0.0049	-0.004	-0.0071	0.00056
VARS	Plasmablast	0.015	-0.00064	0.016	0.00046	0.023	0.01	-0.028
VARS2	Plasmablast	0.012	-0.0026	0.015	-0.0051	0.006	0.0038	-0.012
VASN	Plasmablast	-0.0045	0.003	0.0063	-0.016	0.014	-0.012	0.0079
VASP	Plasmablast	-0.0068	0.023	0.0049	-9.90E-05	0.0088	0.0049	-0.017
VAT1	Plasmablast	-0.016	0.0058	0.0053	-0.014	-0.017	0.012	-0.00067
VAV1	Plasmablast	0.0061	0.0016	0.01	-0.011	0.00043	-0.011	0.00083
VAV2	Plasmablast	-0.014	-0.0033	0.0076	0.00079	0.018	-0.0012	-0.016
VAV3	Plasmablast	-0.007	-0.006	-0.0037	-0.0049	-0.0038	0.01	0.01
VBP1	Plasmablast	0.015	-0.0047	-0.025	-0.0068	-0.0047	-0.0049	-0.0025
VCL	Plasmablast	-0.0076	-0.015	0.0023	-0.032	0.006	-0.0045	0.0084
VCPIP1	Plasmablast	-0.0047	-0.02	-0.003	0.016	0.00086	0.0063	-0.011
VCPKMT	Plasmablast	-0.01	0.0062	-0.013	0.019	-0.016	-0.0076	-0.013
VDAC1	Plasmablast	0.02	-0.0011	-0.011	-0.0043	0.011	0.0038	-0.015
VDR	Plasmablast	-0.00043	0.0027	0.005	0.004	0.012	0.0094	0.0023
VEGFA	Plasmablast	-0.0017	0.0062	0.0022	0.0038	-0.0083	0.0049	-0.026
VEGFB	Plasmablast	-0.012	0.014	0.0068	-0.0016	-0.0043	-0.0022	-0.006
VEZF1	Plasmablast	-0.013	-0.0059	-0.005	-0.012	-0.0095	0.0059	0.0042
VEZT	Plasmablast	0.002	-0.0066	-0.013	0.023	-0.00088	0.015	-0.0032
VGLL4	Plasmablast	-0.0098	0.006	0.0083	-0.0041	0.0074	0.003	-0.0065
VHL	Plasmablast	-0.0048	-0.018	0.0097	-0.015	-0.0018	-0.01	0.00024
VILL	Plasmablast	-0.0061	0.0085	0.012	0.016	0.0069	-0.002	0.0057
VIM	Plasmablast	-0.017	0.0067	-0.0042	-0.016	-0.00015	-0.023	-0.0077
VIM-AS1	Plasmablast	-0.012	-0.0041	-0.0092	-0.011	0.0044	-0.019	0.0011
VIMP	Plasmablast	-0.008	0.02	-0.013	0.011	-0.0065	0.0067	-0.0044
VIPAS39	Plasmablast	0.0017	-0.014	0.0014	0.006	0.0012	0.0036	0.0098
VIPR1	Plasmablast	-0.0064	0.0038	0.0069	-0.01	-0.0077	-0.0015	-0.0015
VKORC1	Plasmablast	0.0082	0.02	0.0045	0.011	-0.0071	0.0072	-0.023
VKORC1L1	Plasmablast	-0.0015	-0.0078	-0.0087	0.0012	0.0095	0.0034	-0.022
VMA21	Plasmablast	0.0068	-0.016	-0.011	-0.0058	0.003	0.00055	-0.0073
VMAC	Plasmablast	-0.013	0.0083	0.0051	0.0061	0.011	0.0018	-0.0025
VNN2	Plasmablast	-0.0036	0.001	-0.0081	0.0022	0.012	0.017	0.012
VOPP1	Plasmablast	0.0063	0.01	-0.0066	-0.0041	0.0053	0.0017	0.0023
VPRBP	Plasmablast	0.0026	-0.024	0.0033	0.0059	0.012	0.0044	-3.70E-05
VPREB1	Plasmablast	-0.0058	0.0027	-0.0039	-0.0031	0.013	-0.015	0.0029
VPREB3	Plasmablast	0.0039	0.011	-0.00053	0.0092	-0.0038	0.0081	-0.0045
VPS13A	Plasmablast	-0.0074	-0.022	0.011	0.0013	-0.011	-0.015	-0.0097
VPS13B	Plasmablast	-0.009	-0.021	0.012	0.013	-0.01	-0.0073	5.20E-05
VPS13C	Plasmablast	-0.0045	-0.02	0.0073	0.0074	-0.013	-0.011	-0.018
VPS13D	Plasmablast	-0.0011	-0.023	0.015	-0.0036	-0.0067	-0.011	-0.011
VPS16	Plasmablast	0.0079	0.00047	0.017	-0.0099	-0.00086	0.0051	0.024
VPS18	Plasmablast	0.004	-0.0065	0.02	-0.012	0.0069	0.02	0.006
VPS33A	Plasmablast	0.014	-0.0093	-0.0014	-0.0069	-0.0013	0.0071	0.015
VPS33B	Plasmablast	0.0072	0.00066	0.0057	0.017	0.0053	-0.0026	0.0086
VPS37B	Plasmablast	0.01	0.012	0.0085	0.0062	-0.015	0.024	-0.0037
VPS37C	Plasmablast	0.0014	0.007	0.0011	-0.0013	-0.00088	-0.0069	-0.024
VPS41	Plasmablast	-0.0073	-0.016	-0.013	-0.0083	0.0098	0.0095	0.0054
VPS45	Plasmablast	0.0051	-0.01	-0.0032	0.007	0.0081	-0.0085	0.02
VPS4B	Plasmablast	-0.014	-0.0041	-0.021	-0.0036	-0.0052	0.0076	0.0061
VPS50	Plasmablast	-0.0053	-0.016	-0.0087	-0.0048	0.0069	0.0055	0.01
VPS51	Plasmablast	-0.0061	0.016	0.019	-0.015	0.0057	0.019	0.0079
VPS53	Plasmablast	-4.90E-05	-0.011	0.02	0.0092	0.0018	-0.0093	0.01
VPS54	Plasmablast	0.001	-0.021	-0.0088	-0.0018	-0.024	0.015	0.00037
VPS72	Plasmablast	0.0048	0.018	-0.0067	-0.012	0.0046	0.0038	0.0077
VPS8	Plasmablast	-0.001	-0.024	0.0034	2.60E-05	0.011	0.011	0.0058
VPS9D1	Plasmablast	-0.0024	0.0027	0.01	0.01	-0.0065	-0.0084	0.0085
VRK1	Plasmablast	0.018	-0.0017	-0.01	-0.011	0.0041	-0.0033	0.021
VRK2	Plasmablast	0.0078	0.0018	-0.015	0.027	0.015	0.0049	0.0085
VSIG1	Plasmablast	-0.02	0.0014	-0.0053	-0.019	0.01	-0.016	0.0061
VTI1B	Plasmablast	0.0047	0.016	0.0021	-0.0049	-0.008	0.01	0.0081
VWA5A	Plasmablast	0.0038	0.0025	0.00064	0.0013	0.0052	0.0067	0.011
VWA7	Plasmablast	-0.012	0.0069	0.0026	0.011	0.0094	-0.00079	0.0094
VWA8	Plasmablast	-0.00063	-0.021	0.012	-0.0063	-0.0042	0.0065	-0.0042
WAC	Plasmablast	-0.0068	-0.0014	-0.0037	0.0049	0.006	0.012	0.0053
WAC-AS1	Plasmablast	-0.013	0.0029	-0.0039	-0.00047	0.0016	-0.0097	0.0083
WARS	Plasmablast	0.0026	0.0034	-0.0092	0.02	0.01	0.0026	-0.015
WARS2	Plasmablast	0.0074	-0.00075	-0.0051	-0.0077	0.0032	-0.012	-0.0056
WAS	Plasmablast	0.014	0.012	0.0056	0.00051	0.0012	-0.0018	-0.0056
WASF1	Plasmablast	-0.00045	-0.0074	-0.00085	-0.014	-0.0082	-0.0064	0.016
WASF2	Plasmablast	-0.0037	0.0039	0.016	-0.0029	-0.0084	0.0016	-0.0043
WASH1	Plasmablast	0.0018	0.005	0.0049	-0.0041	-0.005	-0.0025	0.004
WASH2P	Plasmablast	-0.0022	0.011	0.011	0.0034	-0.0063	-0.011	-0.0066
WASH3P	Plasmablast	0.00034	-0.0014	0.015	0.0055	-0.0032	-0.012	0.0043
WASH7P	Plasmablast	-0.0026	0.011	0.01	-0.0013	0.0035	0.0006	0.012
WASL	Plasmablast	-0.0043	0.00066	-0.0039	0.015	-0.0063	-0.0018	-0.00026
WBP1L	Plasmablast	-0.0023	-0.015	0.014	-0.015	0.00038	0.0045	-0.0051
WBP2NL	Plasmablast	-0.011	-0.0026	0.00056	0.00021	-0.005	-0.0026	0.0061
WBP4	Plasmablast	0.0064	0.0067	-0.0067	0.0075	0.00088	-0.0055	0.011
WBP5	Plasmablast	-0.0044	0.0031	-0.015	0.0063	0.0063	-0.0079	-0.0012
WDFY1	Plasmablast	0.011	-0.0034	-0.0024	0.032	0.0083	0.011	0.005
WDFY2	Plasmablast	-0.011	-0.00068	0.0036	-0.007	0.014	-0.011	0.0035
WDFY4	Plasmablast	-0.0013	-0.012	0.0093	-0.0026	0.029	0.013	-0.0076
WDHD1	Plasmablast	0.021	-0.011	-0.0037	-0.0019	0.017	-0.0082	-0.0073
WDPCP	Plasmablast	-0.0051	-0.0081	0.0018	-0.0078	-0.0077	0.0015	-0.00078
WDR11	Plasmablast	-0.02	-0.016	-0.0031	-0.014	-0.0015	0.0099	0.011
WDR12	Plasmablast	0.016	-0.0095	-0.011	-0.0013	0.0054	-0.018	-0.0077
WDR13	Plasmablast	-0.0092	0.02	0.0063	0.0045	0.015	0.012	-0.0029
WDR17	Plasmablast	-0.0041	-0.0094	0.0067	-0.0019	0.005	-0.0078	7.10E-05
WDR18	Plasmablast	0.0062	0.013	0.012	-0.0044	0.018	0.0064	0.0058
WDR19	Plasmablast	-0.015	-0.015	0.00087	-0.0088	0.015	-0.009	0.011
WDR24	Plasmablast	0.0025	0.0078	0.023	-0.0031	-0.0022	0.027	0.0031
WDR25	Plasmablast	0.0038	0.0087	0.005	0.0052	0.0097	0.011	-0.007
WDR26	Plasmablast	-0.0027	-0.0025	0.0058	0.013	-0.0024	-0.011	0.025
WDR27	Plasmablast	-0.0027	-0.01	0.017	0.0057	0.0067	-0.011	0.0029
WDR3	Plasmablast	0.0082	-0.011	-0.015	-0.0025	0.018	-0.003	-0.0078
WDR34	Plasmablast	0.017	0.0077	0.0012	-0.022	0.017	-0.0015	0.0039
WDR35	Plasmablast	-0.0058	-0.0081	-0.0097	-0.0063	0.012	-0.0043	0.016
WDR36	Plasmablast	0.01	-0.019	-0.01	0.0084	0.013	0.0039	-0.0075
WDR37	Plasmablast	-0.0055	-0.02	0.0068	-0.012	-0.0084	0.0056	0.0013
WDR4	Plasmablast	0.014	0.00089	0.0092	-0.012	0.011	-0.011	-0.0053
WDR41	Plasmablast	-0.0069	-0.0032	-0.023	0.001	0.00021	-0.0011	-0.015
WDR43	Plasmablast	0.0089	-0.0034	-0.015	-0.0043	0.021	-0.017	-0.011
WDR44	Plasmablast	-0.0051	-0.013	-0.013	0.0036	-0.0066	0.0058	0.00039
WDR45	Plasmablast	-0.021	0.013	0.00086	-0.0021	-0.012	0.0013	0.0017
WDR47	Plasmablast	-0.0039	-0.01	-0.011	0.0051	-0.0088	0.011	0.0019
WDR48	Plasmablast	-0.018	-0.0096	-0.015	-0.0011	-0.004	0.01	4.20E-05
WDR5	Plasmablast	0.014	-0.0037	0.0071	-0.0086	0.012	-0.0029	-0.0093
WDR53	Plasmablast	0.0031	0.0068	-0.0053	0.0038	0.0017	-0.015	0.01
WDR54	Plasmablast	0.0022	0.0084	-0.0057	-0.018	0.009	-0.0077	-0.0013
WDR59	Plasmablast	-0.013	-0.0071	0.011	-0.0033	-0.0032	-0.015	0.012
WDR5B	Plasmablast	0.001	-0.0086	0.0017	0.0048	-0.0082	-0.013	-0.009
WDR60	Plasmablast	-0.008	0.007	0.0068	0.00053	0.0023	-0.014	-0.0016
WDR62	Plasmablast	0.021	-0.0056	0.0042	0.00035	0.016	-0.0056	-0.0028
WDR64	Plasmablast	0.0039	-0.0039	0.006	0.01	-0.016	0.0072	0.01
WDR7	Plasmablast	0.0033	-0.025	0.006	-4.00E-05	0.011	0.0058	-0.012
WDR70	Plasmablast	-0.01	0.0046	-0.007	0.00093	-0.015	-0.011	0.00031
WDR73	Plasmablast	0.0013	-0.008	0.017	0.0052	-0.0095	-0.026	0.0069
WDR74	Plasmablast	0.0051	0.012	0.0079	0.0023	0.011	-0.016	-0.0087
WDR75	Plasmablast	0.0094	-0.013	-0.014	0.012	0.0056	-0.011	0.0016
WDR76	Plasmablast	0.021	-0.01	-0.0037	-0.0028	0.015	-0.011	-0.005
WDR77	Plasmablast	0.017	-0.0056	-0.0027	-0.0043	0.021	-0.01	0.0045
WDR78	Plasmablast	-0.0026	-0.0012	-0.0035	0.0039	0.0098	0.0056	-0.003
WDR81	Plasmablast	-0.0054	-0.013	0.032	-0.01	0.0023	0.005	0.0019
WDR82	Plasmablast	-0.011	-0.017	0.0065	-0.02	0.0015	-0.0038	-0.011
WDR83	Plasmablast	0.0019	0.0077	0.017	0.0017	-0.0028	-0.006	0.00027
WDR83OS	Plasmablast	0.0012	0.02	0.0067	-0.011	-0.016	-0.0074	-0.0073
WDR88	Plasmablast	0.00018	-0.0098	0.013	-0.0037	-0.00085	-0.018	0.0096
WDR89	Plasmablast	-0.00059	-0.0077	-0.01	0.014	0.0055	0.00057	-0.0043
WDR90	Plasmablast	0.0018	-0.006	0.024	-0.0049	0.012	-0.007	0.0023
WDR91	Plasmablast	-0.0046	-0.0072	0.0096	0.01	-0.0039	0.013	0.0092
WDR92	Plasmablast	0.0098	-0.0014	-0.0037	-0.0066	0.0042	0.0023	0.0097
WDSUB1	Plasmablast	-0.013	0.006	-0.013	0.00029	-0.0086	-0.0055	-0.0055
WDTC1	Plasmablast	-0.0094	0.0013	0.015	-0.0065	-0.0077	0.0025	-0.0079
WDYHV1	Plasmablast	0.004	-0.00097	-0.0031	0.0036	0.011	-0.016	-0.0049
WEE1	Plasmablast	0.015	-0.012	-0.012	-0.0064	0.016	-0.0072	0.0017
WFDC2	Plasmablast	-0.0064	-0.0028	0.0063	-0.013	0.0049	0.009	0.014
WFS1	Plasmablast	-0.007	0.011	0.013	0.0092	-0.02	0.018	-0.021
WHAMM	Plasmablast	0.0011	0.002	0.017	0.016	-0.023	-0.0045	0.0018
WHAMMP1	Plasmablast	-0.00074	-0.0032	0.0028	-0.00045	-0.011	-0.012	0.0045
WHSC1	Plasmablast	0.013	-0.016	0.016	-0.0061	0.014	-0.022	-0.017
WIBG	Plasmablast	0.0052	0.018	-0.0017	-0.013	0.0064	-0.0022	0.0071
WIPF2	Plasmablast	-0.0064	-0.0023	0.01	-0.0019	0.0057	0.00077	-0.019
WIPI1	Plasmablast	-0.0024	-0.00034	0.0005	-0.0037	-0.0097	0.0093	-0.0023
WIZ	Plasmablast	-0.0028	0.0084	0.017	0.0026	-0.0026	2.70E-05	-0.011
WNK1	Plasmablast	-0.0024	-0.0086	0.022	-0.00058	-0.0014	-0.0056	-0.021
WNK2	Plasmablast	-0.0071	-0.00011	0.0048	-0.02	-0.0062	0.0054	0.0062
WNT10A	Plasmablast	-0.0036	0.006	0.002	0.013	-0.0038	0.027	0.00074
WNT10B	Plasmablast	-0.0088	-0.0054	0.013	0.012	0.0025	-0.0011	0.0021
WNT11	Plasmablast	-0.0082	0.0061	0.0033	-0.0014	0.0084	-0.0021	0.011
WNT16	Plasmablast	-0.0043	-0.0037	0.0079	-0.0028	-0.002	-0.008	0.015
WNT4	Plasmablast	-0.0025	-0.0031	0.009	-0.0078	-0.019	-0.0027	-0.0021
WNT5B	Plasmablast	0.014	0.0036	0.0045	0.011	-0.015	0.022	-0.01
WRAP53	Plasmablast	0.015	-0.0026	0.01	-0.0086	0.01	-0.0075	0.0031
WRB	Plasmablast	-0.0019	0.0018	-0.018	0.0014	-0.0095	0.0029	-0.0028
WRN	Plasmablast	-0.0055	-0.015	-0.0073	0.0099	-0.021	-0.014	-0.0097
WSB2	Plasmablast	0.014	-0.0024	-0.0014	0.0054	-0.0072	0.023	0.00066
WSCD2	Plasmablast	-0.009	-0.0017	0.0039	-0.012	0.008	-0.005	-0.00052
WWC1	Plasmablast	-0.0057	-0.0048	0.009	-0.023	-0.0015	-0.0077	0.0038
WWC3	Plasmablast	-0.012	0.0047	0.013	0.016	0.0012	0.012	-0.019
WWOX	Plasmablast	-0.011	0.0089	-0.0024	-0.0015	-0.0033	-0.0016	-0.0031
WWP1	Plasmablast	-0.00055	-0.011	-0.01	0.0057	-0.0033	0.0023	-0.0059
WWP2	Plasmablast	0.0043	-0.012	0.018	-0.011	-0.00042	0.012	-0.0096
WWTR1	Plasmablast	-0.012	-0.0016	-0.0053	-0.009	0.014	-0.0038	-0.01
XAB2	Plasmablast	0.0016	0.0024	0.0035	0.00056	-0.0024	1.30E-05	0.0036
XAF1	Plasmablast	0.016	0.0053	0.0012	0.03	-0.0026	0.0038	0.0011
XBP1	Plasmablast	0.014	0.0069	-0.0025	0.019	-0.019	0.025	0.00035
XCR1	Plasmablast	0.0054	0.00048	0.0023	0.0029	-0.016	0.014	-0.0034
XIAP	Plasmablast	-0.0081	-0.011	0.00044	0.012	-0.016	-0.0064	-0.0087
XIST	Plasmablast	0.0041	0.0032	0.0049	0.0081	-0.0078	-0.0086	0.0011
XK	Plasmablast	-0.018	-0.0058	-0.0079	-0.01	0.001	-0.00049	-0.0062
XKR6	Plasmablast	-0.0044	0.005	0.0085	-0.01	-0.015	0.0039	0.015
XKR8	Plasmablast	-0.0061	0.019	0.0026	0.0045	0.0041	0.014	-0.0066
XPA	Plasmablast	-0.0071	0.013	-0.015	0.0012	-0.0078	-0.012	0.019
XPNPEP3	Plasmablast	0.0012	-0.012	0.009	0.00023	-0.0027	-0.007	-0.009
XPO1	Plasmablast	0.016	-0.013	-0.0048	0.0013	0.013	-0.011	-0.012
XPO4	Plasmablast	0.0054	-0.024	0.0025	0.0022	0.015	0.0072	0.012
XPO5	Plasmablast	0.0081	-0.022	0.0073	0.003	0.0089	0.0079	-0.02
XPO6	Plasmablast	0.0026	-0.012	0.013	-0.011	0.0058	-0.0057	-0.014
XPO7	Plasmablast	0.006	-0.021	0.0039	-0.017	-0.0013	-0.0026	-0.0072
XPOT	Plasmablast	-0.0092	-0.014	-0.019	0.0055	0.017	0.0096	-0.027
XPR1	Plasmablast	0.0051	-0.016	-5.00E-05	-0.0044	-0.0014	-0.0072	-0.022
XRCC1	Plasmablast	0.0073	0.005	0.016	-0.0088	0.0077	-0.0037	-0.0023
XRCC2	Plasmablast	0.02	-0.011	0.0025	-0.0052	0.011	-0.01	0.009
XRCC3	Plasmablast	0.02	-0.00097	0.0085	-0.0023	0.013	-0.0081	-0.0034
XRCC4	Plasmablast	0.0075	0.0015	-0.019	0.0015	-0.012	0.0091	0.012
XRCC5	Plasmablast	0.023	-0.0091	-0.013	-0.008	0.01	0.0065	0.0034
XRCC6BP1	Plasmablast	-5.40E-05	0.0069	-0.0097	-0.0082	0.0026	-0.0079	-0.0054
XRN1	Plasmablast	0.0045	-0.022	0.0051	0.023	-0.0094	0.0028	-0.0062
XRRA1	Plasmablast	0.0057	0.0018	0.0073	0.023	-0.00095	0.0087	-0.013
XXYLT1	Plasmablast	0.0013	0.0024	0.0012	-0.01	-0.0062	0.0028	0.0018
XXYLT1-AS2	Plasmablast	-0.0041	-0.0028	0.0032	-0.0046	-0.015	0.0035	0.0065
XYLB	Plasmablast	0.0079	-0.0091	0.0045	-0.014	0.0033	-0.017	-0.0081
XYLT1	Plasmablast	-0.00019	-0.0081	0.015	-0.0026	-0.00083	0.011	-0.0024
XYLT2	Plasmablast	0.00054	0.0013	0.012	-0.0013	0.013	0.011	-0.0079
YAE1D1	Plasmablast	-0.0031	0.0058	-0.0076	0.0078	-0.019	-0.011	-0.0037
YAF2	Plasmablast	-0.007	7.50E-05	-0.0077	0.0012	-0.0047	-0.006	0.0074
YBEY	Plasmablast	0.0012	0.0098	-0.0038	-0.0024	-0.005	-0.0019	0.0035
YBX1	Plasmablast	0.016	0.012	-0.0044	-0.016	-0.0018	-0.013	-0.01
YBX3	Plasmablast	0.0095	0.004	8.10E-05	0.0077	0.003	0.0087	0.0028
YDJC	Plasmablast	-0.0073	0.02	0.011	-0.0082	0.0077	-0.0011	-0.0028
YEATS2	Plasmablast	0.0071	-0.018	0.01	0.0018	0.0088	-0.0018	-0.0015
YEATS4	Plasmablast	0.015	-0.0018	-0.011	-0.007	0.011	-0.0093	0.0021
YES1	Plasmablast	-0.0042	-0.0041	-0.0026	0.0086	0.0033	-0.012	0.00099
YIF1A	Plasmablast	0.013	0.022	0.0046	0.0019	-0.0032	0.014	-0.0041
YIF1B	Plasmablast	0.021	0.012	0.0064	-0.0066	0.0047	0.0044	-0.0021
YIPF1	Plasmablast	0.012	0.0065	-0.0094	0.015	-0.015	0.021	-0.0057
YIPF2	Plasmablast	0.0038	0.021	0.01	0.016	0.0033	0.011	-0.015
YKT6	Plasmablast	0.016	0.0014	0.0035	-0.0059	-0.012	0.0044	-0.014
YLPM1	Plasmablast	-0.0014	-0.02	0.014	-0.0027	0.0021	0.00084	-0.0089
YOD1	Plasmablast	0.0017	-0.014	0.0022	0.0091	0.018	-0.0092	0.001
YPEL1	Plasmablast	-0.024	0.0049	0.00023	-0.0079	0.0087	-0.0022	0.0089
YPEL2	Plasmablast	-0.022	-0.0012	0.00092	-0.01	-0.0038	-0.0061	0.0058
YPEL3	Plasmablast	-0.023	0.016	0.00031	-0.0081	-0.0057	0.0036	0.0047
YPEL5	Plasmablast	-0.016	0.011	-0.013	0.0066	-0.012	0.015	0.015
YRDC	Plasmablast	0.013	0.0066	-0.0051	0.0065	0.008	-0.0022	-0.01
YTHDC1	Plasmablast	-0.0033	0.006	0.02	0.0056	-0.019	-0.019	0.0043
YTHDC2	Plasmablast	0.0035	-0.023	-0.00068	0.0059	-0.00085	-0.0067	0.0067
YTHDF3	Plasmablast	-0.0042	-0.021	-0.011	0.011	0.0012	0.012	-0.0051
YTHDF3-AS1	Plasmablast	0.0069	0.002	0.006	-0.0078	-0.011	0.00015	0.0052
YWHAEP7	Plasmablast	-0.0071	-0.0048	-0.001	-0.023	-0.0045	-0.0069	0.024
YWHAG	Plasmablast	0.0015	0.0008	-0.00039	0.0019	-0.0064	-0.006	-0.02
YWHAH	Plasmablast	0.0085	0.0069	-0.021	0.0017	0.031	-0.0052	-0.0052
YY1	Plasmablast	-0.012	0.01	0.0014	-0.011	-0.0065	0.00027	-0.0045
YY2	Plasmablast	0.0023	-0.0031	0.0042	1.30E-05	-0.0025	-0.0099	0.0037
ZADH2	Plasmablast	-0.015	0.00047	-0.0079	-0.0054	0.0064	-0.011	-0.018
ZAK	Plasmablast	0.0033	-0.0065	-0.0066	-0.0059	0.014	-8.70E-05	0.0032
ZAP70	Plasmablast	0.0024	-0.0044	0.0054	-0.0067	0.0034	0.0014	0.02
ZBED3	Plasmablast	-0.011	0.0093	0.00012	0.0021	0.001	0.0053	0.0013
ZBED4	Plasmablast	-8.90E-06	-0.017	0.0051	-0.0016	0.012	-0.0018	-0.011
ZBED5	Plasmablast	-0.0071	-0.012	-0.0025	0.013	-0.0097	-0.01	0.022
ZBED5-AS1	Plasmablast	-0.0052	0.0056	-0.009	-0.014	-0.015	-0.0023	0.0051
ZBED6	Plasmablast	0.0045	-0.017	0.013	-0.0045	-0.013	-0.0086	-0.014
ZBED6CL	Plasmablast	-0.00029	-0.0085	0.0048	-0.017	-4.90E-05	-0.009	-0.0063
ZBED8	Plasmablast	-0.0038	-0.0029	-0.006	0.011	-0.01	0.0054	-0.016
ZBED9	Plasmablast	-0.00024	-3.30E-05	-0.0083	0.013	0.012	0.0073	-0.011
ZBP1	Plasmablast	0.00042	0.0072	0.021	0.014	-0.028	0.00045	0.015
ZBTB1	Plasmablast	-0.016	-0.0089	-0.011	0.014	-0.0028	0.00096	-0.011
ZBTB10	Plasmablast	-0.0085	-0.0023	-0.0013	-0.002	0.0088	-0.0058	0.0036
ZBTB11	Plasmablast	-0.0065	-0.023	-0.0051	-0.0024	-0.01	-0.0016	-0.0017
ZBTB11-AS1	Plasmablast	-0.0048	-0.0027	0.011	-0.0022	-0.0061	-0.013	-0.0022
ZBTB14	Plasmablast	-0.012	-0.0012	-0.011	0.0037	0.012	-0.0038	-0.0011
ZBTB17	Plasmablast	0.00048	0.009	0.023	0.00012	0.015	0.015	0.021
ZBTB2	Plasmablast	-0.0072	-0.0026	-0.0076	0.01	0.01	0.014	-0.00019
ZBTB20	Plasmablast	-0.022	0.002	0.0026	0.012	-0.00027	-0.014	-0.0066
ZBTB21	Plasmablast	-0.0062	-0.017	0.00029	0.011	-0.0051	0.0057	-0.016
ZBTB22	Plasmablast	-0.011	0.01	0.0074	-0.0095	-0.00034	0.0086	-0.0054
ZBTB24	Plasmablast	-0.015	-0.0011	-0.013	0.0064	0.0063	0.0023	-0.0084
ZBTB25	Plasmablast	-0.0025	-0.0083	0.0076	0.0087	0.0044	-0.0079	0.011
ZBTB26	Plasmablast	-0.01	-0.0041	-0.0035	0.0072	-0.0059	-0.0044	-0.0093
ZBTB3	Plasmablast	-0.0075	-0.0026	0.0031	0.0044	8.70E-05	0.007	0.0047
ZBTB32	Plasmablast	0.0084	0.013	0.0054	0.02	0.027	-0.0089	-0.0027
ZBTB33	Plasmablast	-0.0099	-0.019	-0.0053	0.0028	-0.0085	-0.0047	-0.0088
ZBTB34	Plasmablast	-0.0029	-0.0082	0.00062	-0.0047	0.0039	0.0014	-0.0052
ZBTB37	Plasmablast	0.0036	-0.0077	0.0065	0.0011	-0.0058	-0.0091	-0.0042
ZBTB38	Plasmablast	-0.0085	-0.0041	-0.0031	0.019	0.0048	0.0016	-0.036
ZBTB39	Plasmablast	-0.00073	-0.0085	0.012	0.0016	-0.0055	-0.00082	0.0058
ZBTB4	Plasmablast	-0.014	0.0018	0.01	0.0051	-0.00016	-0.00068	-0.019
ZBTB40	Plasmablast	-0.0025	-0.025	0.022	0.00019	-0.0028	0.0076	0.0047
ZBTB41	Plasmablast	-0.0037	-0.016	-0.005	0.0094	-0.016	-0.00089	-0.0018
ZBTB42	Plasmablast	-0.0075	-0.00096	0.0026	-0.0083	0.0037	0.003	-0.0076
ZBTB43	Plasmablast	-0.00071	-0.009	0.0066	0.02	-0.0032	-0.0034	-0.0029
ZBTB44	Plasmablast	-0.0098	0.0027	0.0049	0.00011	-0.0026	-0.013	-0.0069
ZBTB45	Plasmablast	0.00085	0.015	0.0057	0.0032	0.0067	0.0026	-0.0053
ZBTB48	Plasmablast	-0.0052	0.0085	0.016	0.00081	0.012	0.0084	0.017
ZBTB49	Plasmablast	-0.0088	0.0043	0.00013	0.0037	-0.0029	0.012	0.0077
ZBTB5	Plasmablast	-0.0087	-0.013	-0.00076	0.0011	-0.013	-0.0076	-0.0075
ZBTB6	Plasmablast	-0.0063	-0.013	-0.00094	0.003	-0.0015	0.003	0.0092
ZBTB7A	Plasmablast	-0.01	0.019	0.017	0.0025	0.0047	0.00097	-0.011
ZBTB7B	Plasmablast	0.0061	0.013	0.012	0.01	-0.0028	0.0039	-0.015
ZBTB8A	Plasmablast	-0.011	0.00056	-0.0015	0.02	-0.004	-0.013	-0.003
ZBTB8OS	Plasmablast	0.011	0.013	-0.014	0.012	-0.013	-0.014	0.014
ZBTB9	Plasmablast	-0.0033	-0.0017	-0.0079	0.0077	-0.0013	0.0078	0.001
ZC2HC1A	Plasmablast	-0.0069	0.0098	-0.0075	0.01	0.0097	-0.0074	-0.0066
ZC2HC1B	Plasmablast	-0.0011	0.0067	-0.0054	-0.0094	0.0086	-0.018	-0.0059
ZC2HC1C	Plasmablast	-0.0023	-0.0023	0.0035	0.0021	-0.0063	-0.00049	-0.00011
ZC3H10	Plasmablast	-0.0025	-0.0033	0.0071	0.0033	-0.0026	-0.0014	0.005
ZC3H12A	Plasmablast	-0.0096	0.0075	0.011	0.018	0.0065	0.0073	-0.0034
ZC3H12D	Plasmablast	0.0022	0.0016	0.0081	0.0064	-0.0043	-0.0098	-0.023
ZC3H18	Plasmablast	0.0087	-0.0054	0.026	-0.011	0.0081	0.0076	-0.012
ZC3H3	Plasmablast	0.0029	0.009	0.015	0.0025	0.012	0.026	0.0054
ZC3H4	Plasmablast	0.0035	0.0043	0.011	-0.0015	-0.0094	-0.026	0.00043
ZC3H6	Plasmablast	-0.0075	0.0066	-0.0063	0.011	-0.0088	-0.0041	0.0034
ZC3H7B	Plasmablast	0.0098	-0.0047	0.024	0.008	0.0019	-0.013	0.0043
ZC3H8	Plasmablast	-0.00061	0.0011	-0.0035	0.0065	-0.015	-0.033	0.0061
ZC3HAV1L	Plasmablast	-0.009	-0.011	0.0096	-0.0095	-0.017	-0.0098	-0.018
ZC3HC1	Plasmablast	0.011	0.00072	-0.00015	0.0014	0.015	0.0015	0.025
ZC4H2	Plasmablast	0.0033	0.002	-0.0033	0.0078	-0.00051	0.0096	0.005
ZCCHC10	Plasmablast	0.00029	0.00078	-0.028	0.0087	-0.006	-0.0034	0.012
ZCCHC11	Plasmablast	-0.02	-0.011	0.0034	0.014	0.0017	-0.005	0.0081
ZCCHC17	Plasmablast	0.0077	0.0087	-0.019	-0.0076	-0.0079	-0.0052	0.0038
ZCCHC2	Plasmablast	-0.0093	-0.0055	0.00024	0.0037	0.0035	-0.0084	-0.0018
ZCCHC24	Plasmablast	-0.019	0.0019	0.00071	-0.0006	0.00055	0.00037	-0.011
ZCCHC3	Plasmablast	-0.0061	0.0051	0.012	-0.002	-0.00022	0.0017	-0.0072
ZCCHC4	Plasmablast	0.0039	-0.0086	-0.0076	0.0057	-0.02	-0.017	-0.0038
ZCCHC6	Plasmablast	-0.011	-0.025	0.0043	-0.00035	-0.0057	0.016	0.0077
ZCCHC7	Plasmablast	-0.018	-0.00017	-0.0084	-0.0018	-0.021	0.00075	0.0052
ZCCHC8	Plasmablast	-0.0053	-0.0042	-0.0025	0.012	-0.0015	-0.0048	0.012
ZCCHC9	Plasmablast	0.0011	0.0047	-0.015	0.006	0.00011	-0.0037	-0.0031
ZCWPW1	Plasmablast	-0.0056	0.0035	-0.0049	0.0072	0.0029	0.005	0.016
ZDBF2	Plasmablast	-0.0071	-0.012	0.0009	0.0037	-0.0036	0.011	-0.012
ZDHHC12	Plasmablast	0.018	0.016	0.0066	-0.0068	7.30E-05	0.0091	-0.00035
ZDHHC13	Plasmablast	0.011	-0.0032	-0.017	0.01	0.01	0.0054	0.012
ZDHHC14	Plasmablast	-0.022	0.0045	0.0013	-0.0051	0.0064	-0.0043	-0.0022
ZDHHC17	Plasmablast	0.0062	-0.024	-0.00035	0.0071	-0.0069	-0.0079	0.0039
ZDHHC18	Plasmablast	0.00093	-0.0015	0.0091	-0.0022	-0.0027	-0.0035	-0.028
ZDHHC2	Plasmablast	-0.014	-0.00049	-0.013	-0.0041	-0.003	-0.0091	-0.012
ZDHHC20	Plasmablast	-0.0079	-0.022	-0.01	-0.013	0.0084	0.0084	-0.019
ZDHHC21	Plasmablast	-0.0092	-0.014	-0.01	-0.0045	-0.0053	-0.0039	0.0069
ZDHHC23	Plasmablast	-0.018	-0.0048	-0.00028	0.00039	0.0045	-0.0063	-0.011
ZDHHC24	Plasmablast	-0.0026	0.017	0.014	-0.015	0.0031	0.014	0.0064
ZDHHC4	Plasmablast	-0.0015	0.011	-0.0091	-0.0042	-0.0068	0.0078	0.0024
ZDHHC5	Plasmablast	0.0039	-0.019	0.0064	-0.0036	0.016	0.03	-0.0088
ZDHHC7	Plasmablast	-0.00056	-0.0037	0.011	-0.0099	0.0017	0.02	0.0077
ZDHHC8	Plasmablast	0.00099	0.0026	0.023	-0.0049	-0.013	0.00073	-0.004
ZDHHC9	Plasmablast	-0.0042	-0.00093	5.00E-05	-0.0002	-0.0028	0.004	-0.012
ZEB1	Plasmablast	-0.0028	-0.014	-0.0059	0.016	-0.013	0.0082	-0.00032
ZEB1-AS1	Plasmablast	-0.0061	0.0051	-0.013	0.0019	0.009	-0.0042	0.0089
ZEB2	Plasmablast	0.0052	0.0011	-0.004	0.014	0.011	-0.007	0.0026
ZER1	Plasmablast	-0.02	0.0053	0.0046	-0.011	0.0026	0.021	0.0022
ZFAND1	Plasmablast	-0.012	-0.0038	-0.019	0.0028	-0.023	-0.00032	0.011
ZFAND2A	Plasmablast	-0.0022	0.013	0.00058	0.0097	-0.0048	-0.0055	-0.0032
ZFAND2B	Plasmablast	-0.012	0.018	0.0029	0.0031	-0.0054	-0.0066	0.0036
ZFAND3	Plasmablast	0.0043	0.0044	0.011	0.0013	0.00014	-0.0014	-0.0078
ZFAND4	Plasmablast	-0.0085	-0.0041	-0.011	0.0034	0.01	-0.0023	0.0032
ZFAND6	Plasmablast	-0.006	0.0071	-0.027	-0.0002	-0.00068	-0.0095	0.00064
ZFAS1	Plasmablast	-0.0052	0.0071	0.0071	-0.02	-0.013	-0.018	0.0017
ZFAT	Plasmablast	-0.0061	0.0017	0.0032	0.0032	0.0056	-0.00011	-0.024
ZFC3H1	Plasmablast	-0.0038	-0.016	0.018	0.011	-0.0012	-0.019	0.0018
ZFHX3	Plasmablast	0.0044	-0.0052	0.0057	0.0056	0.013	0.0058	0.01
ZFP1	Plasmablast	-6.20E-05	-0.0083	-0.013	-0.0039	-0.0032	-0.005	-0.0018
ZFP14	Plasmablast	-0.0087	-0.0066	0.0048	0.0029	0.0033	-0.01	0.0045
ZFP3	Plasmablast	-0.0078	-0.013	0.0051	0.011	-0.0088	-0.01	-0.0083
ZFP30	Plasmablast	-0.0057	-0.008	0.0011	0.0076	-0.0046	-0.0081	-0.013
ZFP36	Plasmablast	-0.0016	0.0089	0.013	0.004	-0.017	-0.001	-0.002
ZFP36L1	Plasmablast	-0.0085	0.011	-0.0043	0.01	0.0049	-0.01	-0.011
ZFP36L2	Plasmablast	-0.02	0.011	0.003	-0.0026	0.0016	0.0054	0.0086
ZFP37	Plasmablast	-0.008	-0.0039	-0.0069	-0.00092	0.0022	-0.0028	0.011
ZFP41	Plasmablast	-0.0056	-0.0094	0.019	0.0011	-0.013	-0.0018	0.0031
ZFP57	Plasmablast	0.0062	0.0021	-0.00084	0.0061	-0.0012	-0.012	0.0057
ZFP62	Plasmablast	-0.0061	-0.0072	-0.0067	0.0042	-0.0025	0.0045	-0.008
ZFP64	Plasmablast	-0.0099	0.00041	0.0045	-0.0066	-0.0072	0.004	-0.019
ZFP69	Plasmablast	-0.0063	-0.0054	-0.011	-0.0022	0.013	0.0013	-0.004
ZFP69B	Plasmablast	-0.0091	0.00055	-0.0062	0.0091	0.012	-0.0083	-0.017
ZFP82	Plasmablast	-0.012	3.00E-05	-0.0084	0.0057	-0.0015	-0.0018	-0.0033
ZFP90	Plasmablast	-0.014	-0.001	-0.0027	-0.00018	-0.0086	-0.0034	-0.0064
ZFP91	Plasmablast	-0.0023	-0.012	-0.0012	-0.0042	-0.0042	0.0053	-0.0018
ZFPL1	Plasmablast	-0.0082	0.019	0.011	-0.00089	-0.0073	-0.0033	-0.0041
ZFX	Plasmablast	-0.0014	-0.0053	-0.0063	0.015	-0.0046	0.0073	-0.0021
ZFYVE1	Plasmablast	-0.0084	-0.0061	0.0082	0.0027	-0.0014	0.019	0.005
ZFYVE16	Plasmablast	-0.0098	-0.018	-0.0015	0.0052	-0.0079	0.0052	0.0096
ZFYVE19	Plasmablast	0.00044	-0.0041	0.0094	0.0064	0.011	-0.0038	0.015
ZFYVE21	Plasmablast	-0.007	0.012	-0.0063	0.013	-0.0088	0.015	-0.014
ZFYVE26	Plasmablast	0.01	-0.018	0.017	0.0035	-0.00099	0.018	0.0032
ZFYVE27	Plasmablast	-0.011	8.10E-05	0.013	0.014	0.0074	-0.0045	0.0096
ZFYVE28	Plasmablast	-0.011	0.0067	-0.0042	0.0082	0.0085	0.0011	-0.013
ZGRF1	Plasmablast	0.015	-0.015	0.007	0.0066	0.0081	-0.016	0.0063
ZHX1	Plasmablast	-0.011	-0.011	-0.012	-0.00027	-0.00029	0.0094	0.0011
ZHX2	Plasmablast	-0.012	-0.0066	0.0061	-0.0084	-0.00012	0.012	0.009
ZHX3	Plasmablast	0.0062	-0.011	0.011	0.0037	-0.0095	0.0033	-0.0074
ZIK1	Plasmablast	-0.0019	-0.0067	0.0043	-0.004	0.003	0.0043	0.0091
ZKSCAN1	Plasmablast	-0.0068	-0.022	0.0076	0.008	0.0075	0.021	-0.0012
ZKSCAN2	Plasmablast	-0.0057	-0.012	0.0016	0.0085	0.0068	0.0041	-0.0049
ZKSCAN3	Plasmablast	-0.0033	-0.013	-0.0014	-0.009	-0.019	-0.0041	0.0008
ZKSCAN4	Plasmablast	-0.003	-0.0049	-0.00045	0.0029	0.0075	-0.001	0.0038
ZKSCAN5	Plasmablast	0.0072	-0.014	0.00059	0.0023	-0.0029	0.0089	0.0015
ZKSCAN7	Plasmablast	-0.0057	-0.0079	0.0063	0.004	-0.012	-0.00065	-7.30E-05
ZKSCAN8	Plasmablast	-0.0063	-0.019	0.0059	0.0046	-0.0087	-0.0042	-0.015
ZMAT2	Plasmablast	0.0053	0.0074	4.50E-05	-0.017	-0.007	-0.014	-0.0077
ZMAT3	Plasmablast	-0.0099	-0.0015	0.003	0.0011	-0.013	0.0046	-0.012
ZMAT5	Plasmablast	0.0016	0.016	0.0023	-0.0097	-0.012	-0.0055	-0.0012
ZMIZ1	Plasmablast	0.0086	0.0083	0.015	0.012	0.013	-0.0068	-0.015
ZMIZ2	Plasmablast	-0.011	0.0026	0.016	0.0019	-0.0035	-0.0022	-0.028
ZMPSTE24	Plasmablast	0.014	-0.011	-0.025	-0.0038	-6.90E-05	0.018	-0.0041
ZMYM1	Plasmablast	-0.0082	-0.004	-8.20E-05	0.011	0.0064	0.0056	-4.10E-05
ZMYM2	Plasmablast	-0.014	-0.019	-0.0032	0.0035	-0.01	0.0055	0.0041
ZMYM3	Plasmablast	0.0014	0.0061	0.013	0.0044	-0.0094	-0.0029	0.0043
ZMYM4	Plasmablast	-0.0083	-0.014	-0.0068	0.0056	0.00042	0.0093	0.0053
ZMYM5	Plasmablast	-0.0031	-0.00024	-0.0069	0.024	-0.008	-0.01	0.015
ZMYM6	Plasmablast	-0.008	-0.015	0.00056	0.017	-0.0063	0.005	0.012
ZMYM6NB	Plasmablast	-0.013	0.012	-0.013	0.0084	-0.0042	-0.0013	-0.0089
ZMYND11	Plasmablast	-0.014	-0.011	-0.016	-0.0083	-0.0044	0.0064	-0.011
ZMYND12	Plasmablast	0.0024	0.0024	-0.0031	0.003	-0.00038	0.00068	0.012
ZMYND19	Plasmablast	0.0071	0.0077	0.0077	-0.0013	0.0097	-0.013	0.00073
ZMYND8	Plasmablast	0.0023	-0.011	0.018	0.014	0.0036	-0.0025	0.018
ZNF10	Plasmablast	-0.0088	-0.0051	-0.0098	0.0045	-0.0017	-0.001	-0.012
ZNF100	Plasmablast	0.0038	-0.012	-0.0056	-0.0015	-0.013	-0.013	-0.0031
ZNF101	Plasmablast	0.0073	-0.0027	0.0029	-0.0022	0.011	0.0011	0.02
ZNF106	Plasmablast	0.00033	-0.023	0.0013	-0.014	-0.0081	-0.0032	-0.00026
ZNF107	Plasmablast	0.0058	-0.0089	-0.0027	0.011	-0.011	0.0023	0.016
ZNF117	Plasmablast	-0.0067	-0.011	-0.0047	0.012	-0.0012	0.015	-0.0078
ZNF12	Plasmablast	-0.012	-0.016	-0.0065	0.015	-0.0006	-0.0021	0.009
ZNF121	Plasmablast	0.0016	-0.013	0.0023	0.0024	-0.009	-0.0043	-0.0038
ZNF124	Plasmablast	-0.01	-0.0031	-0.0023	-0.0036	-0.007	-0.0075	0.0085
ZNF131	Plasmablast	-0.0032	-0.002	-0.01	0.007	0.011	-0.0087	0.0068
ZNF132	Plasmablast	-0.0015	-0.0027	0.0023	0.015	0.0035	0.012	0.009
ZNF133	Plasmablast	-0.0053	0.0073	0.008	0.012	-0.0014	0.0028	0.0025
ZNF134	Plasmablast	-0.015	-0.0068	-0.0047	0.0063	-0.0038	-0.00067	-0.0018
ZNF136	Plasmablast	-0.0094	-0.0048	-0.013	0.02	-0.00027	0.00079	0.0065
ZNF138	Plasmablast	0.0051	-0.0048	-0.0034	0.0082	-0.01	-0.0069	0.0098
ZNF14	Plasmablast	-0.012	-0.0026	-0.0096	0.014	0.00013	0.012	0.0082
ZNF140	Plasmablast	-0.013	0.0011	-0.017	0.0066	-0.0038	0.00029	0.0025
ZNF141	Plasmablast	-0.0026	-0.01	-0.00066	0.0026	0.0011	0.0071	0.0085
ZNF142	Plasmablast	0.0018	-0.015	0.019	-0.0012	-0.0023	-0.008	-0.024
ZNF143	Plasmablast	0.0037	-0.0097	-0.013	-0.0052	0.0075	0.012	0.011
ZNF146	Plasmablast	-0.00082	-0.015	-0.0086	-0.00057	-0.011	0.00022	-0.019
ZNF154	Plasmablast	-0.0048	-0.0067	0.01	-0.0049	-0.0026	-0.0048	0.015
ZNF155	Plasmablast	-0.0089	-0.002	-0.00025	0.0014	-0.0046	0.009	0.0055
ZNF16	Plasmablast	-0.0076	-0.0028	-0.004	0.0016	0.0088	0.011	0.00065
ZNF160	Plasmablast	-0.014	-0.01	-0.0013	0.013	-0.00058	0.0021	0.0059
ZNF165	Plasmablast	-0.0085	0.004	-0.0038	0.0055	-0.0039	-0.0014	-0.012
ZNF169	Plasmablast	-0.0039	-0.0077	0.0024	0.00048	0.0025	-0.0091	0.0091
ZNF17	Plasmablast	-0.0014	-0.0051	-0.0026	0.0068	-0.0055	0.0032	-0.00085
ZNF174	Plasmablast	-0.011	0.0061	0.0032	-0.0017	0.0052	0.006	0.012
ZNF175	Plasmablast	0.0022	-0.01	0.0042	-0.0012	-0.012	-0.0014	0.0087
ZNF18	Plasmablast	0.0042	-0.0072	0.0033	0.0077	-0.012	-0.016	-0.0009
ZNF180	Plasmablast	-0.0017	-0.0098	-0.0057	0.0031	-0.00013	0.00059	0.0033
ZNF181	Plasmablast	-0.016	-0.0041	-0.011	0.013	0.0036	-0.0018	0.00062
ZNF182	Plasmablast	-0.0071	-0.0081	-0.0022	0.013	-0.0087	0.011	0.0053
ZNF184	Plasmablast	-0.0049	-0.0092	-0.017	0.0058	-0.015	-0.0094	-0.00082
ZNF185	Plasmablast	-0.0066	-0.0049	-0.0076	-0.0072	0.0035	-0.004	-0.0089
ZNF189	Plasmablast	-0.0069	-0.00066	-0.0055	0.0082	-0.0032	-0.0021	-0.00091
ZNF19	Plasmablast	-0.0088	0.0018	-0.0022	0.0069	-0.0012	0.003	0.0097
ZNF192P1	Plasmablast	0.0028	0.0029	0.0038	0.0027	-0.00063	-0.0095	0.0097
ZNF195	Plasmablast	0.0024	-0.0078	-0.0063	0.0071	-0.012	-0.014	-0.001
ZNF197	Plasmablast	0.00012	-0.01	0.0039	0.0021	0.0019	0.0079	0.0042
ZNF2	Plasmablast	-0.00055	-0.0073	-0.0018	-0.0026	-0.0064	-0.016	0.0024
ZNF200	Plasmablast	-0.0037	-0.0082	-0.003	-0.0012	-0.0016	-0.00089	0.00056
ZNF202	Plasmablast	-0.0031	-0.0094	0.0086	0.003	0.0086	0.002	0.013
ZNF208	Plasmablast	0.0036	-0.0069	0.0026	0.0013	-0.0039	-0.0045	0.0071
ZNF211	Plasmablast	-0.017	-0.0037	0.0014	0.0099	0.0042	-0.0018	0.014
ZNF212	Plasmablast	-0.0051	-0.0053	0.0091	-0.001	-0.0095	0.0083	-0.00083
ZNF213	Plasmablast	-0.0054	0.0043	0.0077	-0.0042	-0.0058	-0.0032	-0.00064
ZNF213-AS1	Plasmablast	0.0012	-0.0064	0.0099	-0.0087	-0.0021	-0.012	0.014
ZNF215	Plasmablast	0.002	-0.011	0.0049	-0.0088	-0.0039	0.01	0.022
ZNF217	Plasmablast	-0.0039	-0.0083	0.0084	0.0044	-0.014	-0.0088	-0.022
ZNF219	Plasmablast	0.0023	0.0028	0.009	0.0025	-0.015	-0.0031	-0.0054
ZNF22	Plasmablast	-0.015	0.0098	-0.022	0.0068	0.0056	-0.007	-0.0075
ZNF222	Plasmablast	-0.0064	-0.0011	-0.0022	0.014	0.0066	0.0025	0.00057
ZNF224	Plasmablast	-0.0082	-0.011	0.0092	0.0084	-0.0023	-0.00052	0.007
ZNF225	Plasmablast	-0.0016	-0.014	-0.008	0.0079	-0.0055	0.0048	0.011
ZNF226	Plasmablast	-0.0093	-0.0062	-0.0032	0.011	-0.019	-0.0089	-0.0026
ZNF227	Plasmablast	-0.01	-0.014	-0.0089	-0.00043	-0.0021	0.017	0.0052
ZNF23	Plasmablast	-0.012	-0.0057	-0.0038	0.0058	-0.0014	-0.0065	0.0051
ZNF230	Plasmablast	-0.0066	-0.0029	-0.0062	0.0031	-0.00069	-0.0018	0.0021
ZNF232	Plasmablast	0.0027	0.0078	-0.0019	-0.0014	0.0064	-0.0053	0.00086
ZNF233	Plasmablast	-0.0028	-0.00092	0.0035	0.008	-0.0053	0.00011	-0.0052
ZNF234	Plasmablast	-0.0069	-0.012	0.0036	0.0019	-0.013	0.0075	0.011
ZNF235	Plasmablast	-0.011	-0.0067	0.0033	0.0077	-6.80E-05	0.0033	0.00023
ZNF236	Plasmablast	-0.0029	-0.02	0.0082	0.0012	-0.0023	-0.022	-0.0066
ZNF248	Plasmablast	-0.0039	-0.012	-0.00065	0.019	-0.0036	-0.0081	0.012
ZNF25	Plasmablast	-0.00053	-0.007	-0.0083	0.01	0.0013	-0.012	-0.015
ZNF250	Plasmablast	-0.012	-0.0027	0.0012	0.0078	-0.0051	0.0055	0.0036
ZNF251	Plasmablast	-0.012	0.0052	0.004	0.0097	-0.0035	-0.00023	-0.012
ZNF252P	Plasmablast	-0.012	-0.0099	-0.007	5.00E-05	-0.002	0.0096	-0.0072
ZNF253	Plasmablast	-0.0091	-0.0047	-0.0061	-0.00094	0.0028	0.0054	0.0063
ZNF254	Plasmablast	-0.0011	-0.012	-0.0074	-0.00032	-0.025	-0.0023	-0.003
ZNF256	Plasmablast	-0.0077	-0.0054	-0.0033	-0.0016	-0.0067	-0.0052	-0.0018
ZNF257	Plasmablast	0.0043	-0.0044	-0.0013	0.0048	-0.0035	-0.0063	0.00087
ZNF26	Plasmablast	-0.0085	-0.0015	-0.0088	0.0053	0.013	0.0017	0.0066
ZNF260	Plasmablast	-0.012	-0.01	-0.0062	0.016	0.0083	0.0059	-0.0037
ZNF263	Plasmablast	-0.013	0.0038	-0.0015	0.0024	0.0048	0.016	-0.0055
ZNF264	Plasmablast	-0.0064	-0.0094	0.0078	0.0013	-0.0061	-0.0029	-0.003
ZNF266	Plasmablast	-0.014	-0.0028	0.0006	0.011	-0.0053	-0.0065	0.007
ZNF267	Plasmablast	0.0015	-0.014	-0.013	0.019	0.0023	-0.0043	0.0072
ZNF268	Plasmablast	0.00019	-0.013	-0.0081	0.0095	-0.015	-0.0025	-0.01
ZNF271P	Plasmablast	-0.0019	0.0012	-0.0045	0.0085	0.011	-0.0035	0.0096
ZNF273	Plasmablast	0.0024	-0.0057	-0.0042	0.0047	0.0092	-0.0014	0.0082
ZNF274	Plasmablast	-0.018	0.0027	-0.0066	0.013	0.0057	-0.0041	-0.006
ZNF275	Plasmablast	-0.018	-0.013	0.0058	-0.011	-0.015	0.0015	-0.017
ZNF276	Plasmablast	-0.0082	0.0026	0.021	0.011	-0.0078	-0.018	0.005
ZNF277	Plasmablast	-0.0056	-0.0043	-0.0044	-0.0067	-0.024	-0.01	-0.00043
ZNF28	Plasmablast	-0.0044	-0.016	-0.013	-0.0047	0.0042	0.015	0.00099
ZNF280B	Plasmablast	-0.0029	-0.0019	-0.008	-0.0011	-0.0023	-0.0009	-0.0066
ZNF280C	Plasmablast	-0.0044	-0.0091	-0.0017	0.0086	0.0064	-0.0064	-0.008
ZNF280D	Plasmablast	-0.00015	-0.014	0.00028	0.0041	-0.023	-0.0058	-0.0016
ZNF281	Plasmablast	0.0038	-0.0031	-0.0054	0.018	0.003	0.013	0.0052
ZNF282	Plasmablast	0.0029	0.0037	0.0079	-0.0058	-0.0023	-0.0086	-0.0012
ZNF283	Plasmablast	-0.0025	-0.011	-0.0012	-0.0006	-0.013	-8.10E-05	-0.0053
ZNF286A	Plasmablast	-0.0051	-0.01	0.00019	-0.0084	-0.0025	5.80E-07	-0.00055
ZNF287	Plasmablast	-0.011	0.0057	-0.005	0.0075	0.023	0.0057	-0.0019
ZNF292	Plasmablast	-0.011	-0.021	0.0043	0.012	0.013	-0.0014	0.0026
ZNF296	Plasmablast	-0.0016	0.019	0.017	0.00085	-0.0043	0.018	0.0036
ZNF30	Plasmablast	-0.0067	-0.0027	-0.0053	0.0019	0.001	-0.0028	0.01
ZNF300	Plasmablast	0.0024	-0.0076	0.0022	-0.00078	-0.015	-0.00093	0.0098
ZNF302	Plasmablast	-0.012	0.0053	-0.011	0.014	0.00016	0.00065	0.0039
ZNF304	Plasmablast	-0.0076	-0.014	-0.0048	0.0056	-0.019	-0.0029	-0.015
ZNF316	Plasmablast	-0.0041	-0.011	0.03	-0.0021	0.0042	-0.00072	-0.013
ZNF318	Plasmablast	-0.0042	-0.0091	0.012	-0.0024	-0.00092	0.01	0.0076
ZNF319	Plasmablast	-0.0053	-0.0073	0.015	-0.0028	0.011	0.0032	-0.011
ZNF32	Plasmablast	-0.016	0.012	-0.0094	0.00026	-0.0038	-0.0085	-0.0082
ZNF320	Plasmablast	-0.0092	-0.0058	0.0013	0.0033	-0.0026	0.0031	-0.0025
ZNF322	Plasmablast	-0.0054	-0.0064	-0.0048	0.0062	-0.0095	0.0014	0.0058
ZNF324	Plasmablast	-0.0052	-4.20E-05	0.012	-0.0024	0.00016	-0.0015	-0.0053
ZNF324B	Plasmablast	-0.0011	-0.0012	0.0087	-0.0034	-0.0063	0.0052	-0.003
ZNF326	Plasmablast	0.016	-0.0017	0.0039	-9.40E-05	-0.0059	-0.018	0.0044
ZNF329	Plasmablast	-0.013	0.0025	-0.00075	0.006	0.012	0.0062	-0.015
ZNF331	Plasmablast	-0.0049	0.0066	0.0015	0.023	-0.0019	0.0025	-0.0059
ZNF333	Plasmablast	-0.0045	-0.0022	0.0033	0.0035	-0.00035	3.60E-05	-0.00058
ZNF335	Plasmablast	0.0041	-0.0095	0.031	-0.0017	0.0063	-0.0039	0.0022
ZNF337	Plasmablast	-0.0092	-0.0038	0.0047	0.004	-0.014	-0.013	-0.013
ZNF337-AS1	Plasmablast	-0.0012	-0.0056	0.0042	-0.0047	0.00044	-0.0062	-0.0019
ZNF33A	Plasmablast	-0.0082	-0.017	-0.0025	0.015	-0.0051	-0.0062	-0.011
ZNF33B	Plasmablast	-0.013	-0.0089	-0.0052	0.021	-0.0039	-0.02	-0.011
ZNF34	Plasmablast	-0.0042	0.003	0.0011	0.0053	-0.021	-0.012	-0.0016
ZNF341	Plasmablast	-0.0035	0.0069	0.0023	-0.014	-0.0023	0.0027	0.017
ZNF343	Plasmablast	-0.0039	-0.0065	0.0019	0.0047	0.0047	0.0048	-0.0044
ZNF345	Plasmablast	-0.016	-0.0088	-0.0031	0.0041	0.0026	-0.013	-0.0024
ZNF346	Plasmablast	0.007	-0.0038	0.0088	-0.004	-0.0084	-0.0011	0.006
ZNF347	Plasmablast	-0.008	-0.007	-0.0045	0.0042	0.0073	0.0026	-0.00052
ZNF35	Plasmablast	0.0031	-0.0036	-0.0021	0.0079	-0.015	-0.00047	0.0072
ZNF350	Plasmablast	-0.012	0.0012	-0.01	0.011	-0.0055	0.0086	0.0089
ZNF354A	Plasmablast	-0.015	0.004	-0.011	0.0011	0.0082	-0.0076	0.0078
ZNF354B	Plasmablast	-0.0066	-0.0063	-0.0036	0.0062	-0.0025	-0.0026	0.01
ZNF362	Plasmablast	-0.013	0.0047	0.011	-0.0058	0.00053	0.0067	-0.0056
ZNF367	Plasmablast	0.019	-0.012	-0.0037	-0.0021	0.0045	-0.014	-0.012
ZNF37A	Plasmablast	0.0024	-0.016	0.0038	0.01	-0.0088	0.0012	-0.0078
ZNF37BP	Plasmablast	-0.011	-0.0098	0.011	0.016	0.00012	-0.028	0.0084
ZNF382	Plasmablast	-0.01	-0.0047	-0.0024	0.004	0.0077	-0.0034	-0.0034
ZNF383	Plasmablast	-0.0095	6.50E-05	-0.006	0.014	-0.0017	-0.0025	0.00089
ZNF395	Plasmablast	-0.015	0.0081	0.0061	-0.006	-0.00051	0.0023	-0.0029
ZNF396	Plasmablast	-0.0093	-0.00056	0.0041	-0.0053	-0.012	-0.0081	0.0093
ZNF397	Plasmablast	-0.0017	-0.0074	0.0068	0.018	-0.0079	-0.01	-0.00044
ZNF398	Plasmablast	-0.007	-0.02	0.011	0.0043	0.0055	0.011	-0.0047
ZNF404	Plasmablast	-0.0014	-0.0045	-0.0014	0.0089	-0.0079	-0.0043	0.0033
ZNF407	Plasmablast	0.0048	-0.019	0.013	-0.0043	0.0038	-0.0013	-0.009
ZNF408	Plasmablast	-8.80E-05	0.0055	0.0061	0.0016	0.01	0.0047	0.019
ZNF41	Plasmablast	-0.01	-0.017	-0.0065	-0.0013	-0.014	0.0095	-0.0089
ZNF414	Plasmablast	0.0024	0.016	0.013	0.0025	0.007	-0.00068	0.0087
ZNF416	Plasmablast	-0.011	0.0022	-0.0067	0.0087	-0.005	0.0055	-0.006
ZNF417	Plasmablast	-0.0014	-0.018	0.014	0.00056	-0.006	0.0051	0.0071
ZNF418	Plasmablast	-0.005	-0.0043	-0.00016	-0.0099	-0.01	0.0043	0.0018
ZNF419	Plasmablast	-0.011	-0.002	-0.0026	0.0052	0.0037	0.0032	0.0062
ZNF420	Plasmablast	-0.0088	-0.0011	-0.015	0.011	0.0057	0.005	0.0077
ZNF425	Plasmablast	-0.011	0.0022	-0.0052	0.0034	-0.017	0.0055	-0.011
ZNF426	Plasmablast	-0.015	8.70E-05	-0.0037	0.0092	0.0073	0.0073	-0.0011
ZNF428	Plasmablast	-0.0008	0.0093	0.011	0.0017	-0.0022	-0.0047	-0.0062
ZNF429	Plasmablast	-0.0069	-0.0011	-0.0029	0.0081	0.00075	0.0082	0.002
ZNF43	Plasmablast	-0.0028	-0.0043	-0.0087	0.0051	0.0092	0.014	0.012
ZNF430	Plasmablast	0.015	-0.0027	-0.0037	0.024	-0.0025	0.015	0.0044
ZNF431	Plasmablast	0.00058	-0.013	0.0071	0.0093	0.0016	-0.0017	0.016
ZNF432	Plasmablast	-0.0013	-0.013	-0.0031	0.0096	0.0022	-0.0039	-0.0037
ZNF433	Plasmablast	-0.011	-0.0063	0.00093	0.001	-0.0039	-0.011	0.0054
ZNF436	Plasmablast	-0.0062	-0.012	0.0017	0.0089	-0.017	-0.0049	-0.016
ZNF436-AS1	Plasmablast	-0.0075	-0.0016	0.0051	0.002	-0.0009	-0.011	0.008
ZNF438	Plasmablast	0.0026	-0.0045	-0.0022	0.0079	-0.021	0.0011	-0.0071
ZNF439	Plasmablast	-0.017	-0.0028	-0.0078	0.00085	-0.00042	-0.0036	-0.0012
ZNF44	Plasmablast	-0.015	-0.0046	-0.0061	0.0078	-0.0024	-9.70E-05	0.0052
ZNF440	Plasmablast	-0.0077	-0.011	-0.0062	-0.006	-0.015	-0.0052	-0.0046
ZNF441	Plasmablast	-0.0078	-0.0089	-0.0087	0.0076	0.0063	-0.01	-0.0071
ZNF443	Plasmablast	-0.0057	-0.0044	-0.0075	0.0046	-0.0031	-0.013	-0.012
ZNF444	Plasmablast	0.0034	0.018	0.017	-0.0017	0.0037	0.01	0.0024
ZNF445	Plasmablast	-0.00087	-0.014	0.017	0.0057	-0.0057	-0.019	-0.0051
ZNF446	Plasmablast	-0.005	0.0089	0.0098	0.0062	-0.0037	-0.00097	-0.0042
ZNF449	Plasmablast	-0.0087	-0.0048	-0.006	0.0082	0.0066	0.0044	-0.0083
ZNF45	Plasmablast	-0.00031	-0.013	-0.0017	-0.0047	-0.0014	0.012	0.0035
ZNF451	Plasmablast	-0.0072	-0.022	-0.01	0.012	-0.0016	0.0096	0.0027
ZNF460	Plasmablast	-0.00038	-0.0095	0.012	0.011	-0.0055	-0.0097	-0.011
ZNF461	Plasmablast	-0.0051	-0.0089	-0.0024	0.0085	-0.0027	-0.0017	-0.0027
ZNF468	Plasmablast	-0.00078	-0.012	-0.013	0.00099	0.0067	0.019	0.0047
ZNF470	Plasmablast	-0.0086	-0.0037	-0.0032	0.0049	0.017	0.0025	-0.00094
ZNF473	Plasmablast	-0.0021	-0.0059	-0.0037	-0.00055	0.017	0.0065	0.0038
ZNF48	Plasmablast	0.0022	0.0061	0.0061	-0.012	-0.0078	0.0011	-0.021
ZNF480	Plasmablast	0.0035	-0.0077	-0.014	0.0054	0.018	0.012	0.0069
ZNF484	Plasmablast	0.00032	-0.013	-0.0001	0.011	0.0023	-0.00047	0.0017
ZNF485	Plasmablast	0.0014	0.0023	-0.0029	0.0028	0.016	-0.002	-0.0063
ZNF486	Plasmablast	0.00082	-0.0062	-0.0034	-0.0049	0.0059	0.0035	-0.0053
ZNF487	Plasmablast	-0.011	0.0029	-0.0086	-0.0099	0.00039	-0.0081	-0.00019
ZNF490	Plasmablast	-0.0046	-0.012	0.0049	-0.0013	-0.0021	0.01	0.0038
ZNF493	Plasmablast	-0.0045	-0.016	-0.0034	-0.0022	0.01	-0.0053	-0.0013
ZNF496	Plasmablast	-0.014	0.01	0.0094	-0.0087	0.0094	-0.0033	0.0055
ZNF500	Plasmablast	-0.0069	0.00028	0.015	0.0032	-0.0076	-0.00063	-0.00035
ZNF501	Plasmablast	-0.0077	-0.0016	-0.0099	-0.0012	0.0039	0.0025	-0.0077
ZNF506	Plasmablast	-0.011	-0.0017	-0.01	0.0089	0.0081	0.006	0.001
ZNF507	Plasmablast	0.0017	-0.016	0.0098	0.0058	-0.004	-0.021	-0.013
ZNF510	Plasmablast	-0.0037	-0.014	0.0013	0.0035	-0.011	0.0045	0.0024
ZNF511	Plasmablast	0.00027	0.016	0.00066	-0.013	-0.01	-0.0026	-0.00088
ZNF512	Plasmablast	-0.01	-0.016	-0.0018	-0.0054	0.0086	0.00062	0.014
ZNF512B	Plasmablast	-0.0035	0.0044	0.009	0.01	0.0089	0.014	0.0034
ZNF513	Plasmablast	-0.0055	0.012	0.021	0.0079	-0.0022	-0.0089	0.01
ZNF514	Plasmablast	-0.0068	-0.0079	0.0087	0.0014	-0.00047	-0.006	-0.0031
ZNF517	Plasmablast	-0.0071	0.00043	0.0075	0.0018	-0.0039	0.0044	-0.0024
ZNF518A	Plasmablast	-0.0044	-0.017	0.0018	0.016	0.0067	-0.006	0.0011
ZNF518B	Plasmablast	-0.01	-0.015	-0.0017	-0.0021	5.70E-05	0.0097	-0.011
ZNF519	Plasmablast	0.012	-0.0069	-0.0033	0.0028	-0.0021	-0.017	-0.0082
ZNF524	Plasmablast	-0.0075	0.016	0.0096	-0.0041	0.0025	0.0097	-0.00037
ZNF525	Plasmablast	-0.0087	-0.0047	-0.0036	0.0095	-0.0037	-0.01	-0.0051
ZNF526	Plasmablast	0.0015	-0.0032	0.016	0.0063	-0.0039	0.0048	-0.0054
ZNF527	Plasmablast	-0.0069	-0.0023	-0.0017	0.0064	0.0075	-0.0087	-0.00052
ZNF528	Plasmablast	-0.0066	-0.0024	-0.0052	0.0041	0.0075	0.0075	-0.0011
ZNF529	Plasmablast	-0.0081	-0.012	-0.0028	0.0095	-0.019	-0.018	-0.014
ZNF529-AS1	Plasmablast	-0.0022	0.006	0.0036	0.0021	-0.0052	-0.0019	0.0012
ZNF530	Plasmablast	0.0067	-0.0013	0.00095	-0.0017	-0.0064	-0.0012	-0.0094
ZNF532	Plasmablast	0.0079	-0.011	0.011	0.0014	-0.024	0.0075	-0.016
ZNF540	Plasmablast	-0.016	-0.00059	-0.0059	0.0058	0.011	-0.0081	-9.00E-05
ZNF542P	Plasmablast	-0.0047	-0.0068	-0.0048	-0.0011	-0.0074	-9.50E-05	-0.0097
ZNF543	Plasmablast	-0.0043	-0.011	-7.90E-05	0.0024	-0.0034	-0.0038	-0.0046
ZNF544	Plasmablast	-0.0072	-0.009	-0.0044	-0.0031	-0.00091	0.0054	-0.0087
ZNF546	Plasmablast	-0.0013	-0.012	0.0024	0.017	0.0025	0.0063	0.009
ZNF547	Plasmablast	-0.0057	-0.0044	-0.0046	0.0036	-0.0083	-0.0024	-0.0015
ZNF548	Plasmablast	-0.0069	-0.0087	-0.00082	0.0092	-0.021	-0.013	-0.013
ZNF549	Plasmablast	-0.013	-0.0092	-0.00052	0.00062	0.00079	0.01	0.00017
ZNF550	Plasmablast	-0.0096	-0.0039	-0.0046	0.012	-0.0057	-0.0023	-0.0011
ZNF551	Plasmablast	-0.00062	-0.013	0.0037	-0.00038	-0.004	-0.008	-0.012
ZNF552	Plasmablast	0.0017	-0.012	0.0089	0.0022	-0.0079	-0.013	0.01
ZNF554	Plasmablast	-0.01	0.00082	0.0049	0.00075	0.00055	0.0059	0.0054
ZNF555	Plasmablast	-0.017	-0.0086	-0.003	0.0052	-0.011	-0.0055	-0.0058
ZNF557	Plasmablast	0.0039	-0.008	0.0086	0.009	-0.014	-0.0056	-0.00054
ZNF558	Plasmablast	-0.0066	-0.0028	0.0013	0.012	-0.0018	-0.0032	-0.011
ZNF559	Plasmablast	-0.013	0.0016	-0.0071	0.0072	0.01	-0.0015	0.0064
ZNF561	Plasmablast	-0.0062	-0.0042	-0.0051	0.018	-0.0069	-0.0014	-0.0037
ZNF561-AS1	Plasmablast	0.0019	0.0024	-0.0054	0.011	0.012	-0.0011	0.0062
ZNF562	Plasmablast	-0.0043	-0.0073	-0.00044	0.015	-0.0013	-0.0085	-0.0048
ZNF563	Plasmablast	-0.0054	-0.00096	-0.012	0.0037	0.0029	-0.013	-0.0017
ZNF564	Plasmablast	-0.0095	-0.0094	0.00071	0.016	0.0016	-0.0013	0.0086
ZNF565	Plasmablast	-0.0044	-0.0056	-0.0014	0.0083	-0.013	-0.014	-0.01
ZNF566	Plasmablast	-0.01	-0.001	-0.0099	0.0039	-0.0027	-0.011	-0.012
ZNF567	Plasmablast	-0.011	-0.00049	-0.0055	0.013	0.0058	-0.0045	0.0056
ZNF568	Plasmablast	-0.0061	-0.0015	-0.0028	0.0014	0.0018	0.004	0.0081
ZNF569	Plasmablast	-0.0041	-0.0042	-0.011	0.0081	-0.007	3.30E-05	-0.011
ZNF57	Plasmablast	-0.0054	-0.0028	-0.0079	-0.0034	0.0018	-0.0036	0.0033
ZNF570	Plasmablast	-0.0029	-0.0031	-0.0069	0.0072	-0.014	0.0063	-0.019
ZNF571	Plasmablast	-0.013	0.0039	-0.0072	0.0066	-0.0029	-0.005	-0.013
ZNF571-AS1	Plasmablast	-0.0039	-0.0039	0.0019	0.0012	0.0044	-0.0027	0.00085
ZNF572	Plasmablast	-0.005	-0.0051	-0.0023	0.0032	-0.0099	-0.0095	-0.0016
ZNF573	Plasmablast	-0.0056	-0.01	0.0037	0.016	-0.0016	-0.00068	0.0051
ZNF574	Plasmablast	-0.013	0.0072	0.00051	-0.0013	-0.0058	0.012	-0.00097
ZNF576	Plasmablast	0.0022	0.01	0.0011	0.0075	-0.00091	0.00019	0.007
ZNF577	Plasmablast	-0.0094	-0.009	0.0037	0.0078	0.003	-0.0027	0.0051
ZNF580	Plasmablast	0.0024	0.017	0.013	-0.014	-0.0052	-0.0011	0.0063
ZNF581	Plasmablast	-0.012	0.0085	0.0084	-0.011	0.0038	0.0069	0.009
ZNF582	Plasmablast	-0.0081	0.0063	-0.0024	0.0024	0.014	0.0069	0.0012
ZNF583	Plasmablast	-0.0079	0.0036	-0.0087	0.016	0.0098	-0.0011	-0.0045
ZNF584	Plasmablast	-0.0061	0.0039	-0.0025	0.00076	0.0056	0.0044	0.00074
ZNF585A	Plasmablast	-0.0049	0.0021	-0.0028	0.013	0.006	0.0055	-0.0009
ZNF585B	Plasmablast	-0.0092	-0.011	-0.0021	0.0013	-0.0097	-0.0049	-0.015
ZNF586	Plasmablast	0.004	-0.0094	0.0034	-0.0017	-0.009	0.0088	0.014
ZNF587	Plasmablast	-0.002	-0.014	0.018	0.014	-0.0012	-0.0099	0.0097
ZNF587B	Plasmablast	0.0046	-0.018	0.012	-0.0014	0.0026	-0.016	0.00019
ZNF589	Plasmablast	-0.0056	-0.016	0.0099	-0.0034	0.0077	-0.019	0.013
ZNF592	Plasmablast	0.0067	-0.014	0.02	-0.00073	0.0065	0.0061	-0.017
ZNF593	Plasmablast	0.013	0.021	0.016	-0.00075	-0.0032	0.0054	-0.012
ZNF594	Plasmablast	-0.011	-0.017	0.0056	0.0082	0.0059	-0.01	0.0071
ZNF595	Plasmablast	-0.0059	-0.0082	0.0029	-0.011	-7.50E-05	0.0021	0.0089
ZNF596	Plasmablast	0.00027	-0.0073	0.0015	0.0064	-0.0057	-0.0034	-0.0022
ZNF597	Plasmablast	-0.003	-0.0076	-8.10E-05	0.0013	-0.018	-0.0067	-0.002
ZNF598	Plasmablast	0.0067	0.014	0.011	0.00024	0.0091	-0.0014	-0.021
ZNF599	Plasmablast	-0.00099	0.005	0.0011	-0.00083	0.002	-0.0013	-0.0094
ZNF600	Plasmablast	-0.0096	-0.0023	-0.0093	0.0099	0.0066	0.0054	0.012
ZNF605	Plasmablast	-0.0084	-0.0063	-0.0033	0.005	0.012	-0.0041	-0.012
ZNF606	Plasmablast	-0.0074	-0.0072	0.00097	0.0081	-0.024	-0.0052	0.0039
ZNF607	Plasmablast	-0.0079	-0.0084	-0.0016	0.0012	0.012	-0.012	-0.0017
ZNF608	Plasmablast	-0.011	0.0021	0.00065	0.0096	0.0081	-0.005	0.0073
ZNF609	Plasmablast	-0.0049	-0.0019	0.019	-0.0034	0.004	-0.0039	-0.0028
ZNF611	Plasmablast	0.00039	-0.014	0.0011	0.012	0.00094	0.009	0.0074
ZNF613	Plasmablast	-0.0032	-0.0051	-0.01	0.0058	-0.014	0.0064	0.004
ZNF614	Plasmablast	-0.0052	-0.016	-0.0081	9.00E-06	0.00071	0.0067	6.90E-05
ZNF615	Plasmablast	-0.011	-0.012	-0.0081	-0.0024	-0.016	0.0015	0.00072
ZNF616	Plasmablast	-0.0056	-0.014	-0.0056	0.011	-0.0034	0.0022	-0.0034
ZNF619	Plasmablast	-0.0017	-0.018	0.0047	-0.0045	0.0026	0.0052	0.0064
ZNF620	Plasmablast	0.0024	-0.0022	0.0049	0.011	-0.0089	-0.0083	0.0016
ZNF621	Plasmablast	-0.0043	-0.0094	0.0065	0.0042	-0.0058	-0.0017	0.0011
ZNF623	Plasmablast	-0.0061	-0.0014	-0.00013	0.0059	0.004	0.0067	0.0069
ZNF624	Plasmablast	-0.0076	-0.011	-0.0098	0.0036	-0.018	-0.0029	0.001
ZNF626	Plasmablast	-0.0015	-0.003	-0.0077	0.00086	-0.011	0.008	7.50E-05
ZNF627	Plasmablast	-0.014	-0.0038	-0.008	0.0055	-0.02	-0.0054	-0.0036
ZNF630	Plasmablast	-0.0089	-0.0025	-0.0077	0.0062	-0.0098	-0.015	-0.013
ZNF639	Plasmablast	0.0007	0.0011	-0.012	0.004	-0.012	0.0032	-0.0079
ZNF641	Plasmablast	-0.0088	-0.014	-0.00014	0.0023	-0.014	-0.016	-0.013
ZNF646	Plasmablast	-0.0009	-0.013	0.02	-0.0027	0.0047	0.011	-0.0094
ZNF649	Plasmablast	-0.0092	-0.0095	-0.0016	-0.0029	-0.0034	-0.0083	-0.0097
ZNF652	Plasmablast	-0.018	-0.014	0.0026	-0.011	-0.0063	-0.0038	-0.011
ZNF653	Plasmablast	-0.0034	0.0086	0.011	-0.0091	-0.0033	-7.20E-05	-0.00013
ZNF654	Plasmablast	-0.0053	-0.017	-0.0073	0.0099	-0.0058	0.018	-0.0048
ZNF658	Plasmablast	0.0015	-0.0048	-0.0026	-0.0037	-0.014	-0.00085	-0.0031
ZNF664	Plasmablast	-0.0039	-0.016	0.0056	-0.0098	-0.015	-0.0058	-0.019
ZNF668	Plasmablast	0.0081	0.0033	0.016	-0.0034	0.014	0.012	0.011
ZNF669	Plasmablast	-0.00063	0.00064	0.00051	-0.0013	-0.0018	0.00029	0.013
ZNF670	Plasmablast	0.0033	-0.0079	-0.0087	-0.006	0.0011	0.003	0.00074
ZNF671	Plasmablast	-0.0084	-0.0045	-0.0029	0.0003	-0.015	0.012	0.0084
ZNF672	Plasmablast	0.0057	0.005	0.016	-0.0068	-0.0026	0.02	0.0035
ZNF674	Plasmablast	-0.0042	-0.0054	0.0022	0.012	-0.00011	-0.0019	0.0075
ZNF674-AS1	Plasmablast	0.0014	-0.013	0.0065	0.00076	-0.011	-0.021	0.0042
ZNF675	Plasmablast	-0.00098	-0.0025	-0.0088	0.0092	-0.0025	0.014	0.009
ZNF678	Plasmablast	0.0013	-0.0098	-0.0016	-0.0016	0.0022	0.011	-0.0019
ZNF680	Plasmablast	-0.0044	-0.0056	-0.013	0.009	0.0035	0.0094	0.025
ZNF681	Plasmablast	0.0027	-0.0079	-0.0018	-0.0062	-0.0045	0.0063	-7.10E-05
ZNF682	Plasmablast	-0.00099	0.00053	-0.0061	0.011	0.0063	0.0062	0.00011
ZNF684	Plasmablast	0.011	-0.0075	-0.0039	-0.0043	-0.011	-0.015	-0.0081
ZNF687	Plasmablast	0.0031	-0.0021	0.014	-0.00028	-0.0087	-0.014	0.0038
ZNF688	Plasmablast	-0.0054	0.023	0.0067	-0.0041	0.0044	0.013	0.013
ZNF689	Plasmablast	-0.0023	0.0023	0.007	0.0014	0.014	0.011	0.0038
ZNF69	Plasmablast	-0.012	-0.0037	-0.0029	-0.0056	-0.0082	-0.0088	0.0096
ZNF691	Plasmablast	-0.0075	0.0055	-0.00097	0.002	-0.0078	-0.01	-0.00093
ZNF692	Plasmablast	-0.0043	0.0013	0.018	0.022	0.0085	-0.022	0.014
ZNF696	Plasmablast	-0.0067	0.0067	0.009	0.0058	0.0083	-0.0059	-0.012
ZNF699	Plasmablast	-0.011	-0.0019	-0.0018	0.012	-0.0012	-0.0056	-0.013
ZNF7	Plasmablast	-0.0068	0.0012	-0.0045	0.016	0.00083	-0.00021	0.0032
ZNF70	Plasmablast	-0.0051	-0.0017	0.012	0.0096	-0.0022	-0.0026	-0.0054
ZNF700	Plasmablast	-0.0029	-0.0069	-0.0062	0.0053	-0.016	-0.0086	0.0067
ZNF701	Plasmablast	-0.0069	-0.012	-0.0062	0.011	-0.0015	-0.0013	0.012
ZNF707	Plasmablast	0.0042	0.00073	0.018	0.0057	0.0064	-0.0073	0.015
ZNF708	Plasmablast	-0.0084	-0.014	-0.0024	0.0064	0.0041	0.0011	0.00099
ZNF709	Plasmablast	-0.011	-0.0052	-0.012	0.0016	0.0073	0.0016	-0.0094
ZNF71	Plasmablast	-0.0071	0.0083	-0.0045	0.0076	0.0048	-0.00042	-0.015
ZNF710	Plasmablast	0.013	-0.0034	0.017	0.014	-0.0045	0.0073	0.003
ZNF711	Plasmablast	-0.001	-0.01	-0.0055	0.013	-0.0019	0.0075	-0.01
ZNF713	Plasmablast	0.0033	-0.0035	-0.0016	0.0092	-0.0028	0.0067	0.0063
ZNF714	Plasmablast	0.015	-0.0084	0.0044	0.0026	0.003	-0.0036	0.0044
ZNF717	Plasmablast	0.0007	0.0016	0.0022	0.014	-0.00057	0.0056	0.013
ZNF718	Plasmablast	-0.0021	-0.012	-0.00083	-0.0018	-0.0058	-0.012	0.0017
ZNF720	Plasmablast	0.00043	-0.0019	-0.0068	-0.0057	-0.015	-0.0052	0.014
ZNF721	Plasmablast	-0.0054	-0.022	-0.0023	0.0084	0.0023	0.0038	0.0045
ZNF736	Plasmablast	8.00E-05	-0.013	0.0052	-0.003	0.0011	-0.013	-0.012
ZNF737	Plasmablast	-0.0091	-0.0088	-0.0011	0.009	-0.002	-0.011	-0.0022
ZNF738	Plasmablast	0.0011	-0.0056	0.0052	0.0044	0.0044	-0.0081	0.016
ZNF74	Plasmablast	-0.0058	-0.0072	0.0087	-0.011	-0.002	0.0051	0.01
ZNF740	Plasmablast	-0.0069	-0.005	0.0075	0.0044	-0.0043	-0.0076	0.0078
ZNF746	Plasmablast	-0.0033	0.0043	0.011	-0.007	0.0094	0.026	-0.0034
ZNF747	Plasmablast	-0.0089	0.0053	0.013	-0.0033	-0.0025	0.0055	-0.0044
ZNF749	Plasmablast	-0.0065	0.0018	0.003	-0.005	0.01	-0.0047	-0.013
ZNF75A	Plasmablast	-0.0095	-0.0073	-0.0018	0.0092	-0.023	-0.006	0.0058
ZNF75D	Plasmablast	-0.007	-0.012	0.0013	0.0082	-0.0042	-0.0019	-0.00075
ZNF761	Plasmablast	-0.0016	-0.015	-0.0088	0.012	0.0037	0.0039	0.0057
ZNF763	Plasmablast	-0.012	-0.00061	-0.0027	0.0038	-0.0048	-0.011	-0.004
ZNF764	Plasmablast	-0.00074	0.0021	0.006	0.0045	0.0049	0.0022	0.0016
ZNF765	Plasmablast	-0.0014	-0.014	-0.0074	0.0074	0.0024	0.00063	0.001
ZNF766	Plasmablast	-0.0077	0.00076	-0.019	0.016	-0.0025	0.0094	0.00053
ZNF767P	Plasmablast	-0.01	-0.0088	0.011	0.0043	0.006	-0.015	0.0064
ZNF768	Plasmablast	-0.0081	0.0052	0.0094	-0.015	0.0076	-0.0034	0.0042
ZNF77	Plasmablast	-0.0092	0.00047	-0.004	-0.0015	-0.0037	-0.0091	-0.0065
ZNF770	Plasmablast	-0.008	-0.0038	-0.0016	0.0044	-0.0063	-0.012	-0.013
ZNF771	Plasmablast	-0.0075	0.007	0.0061	-8.30E-05	0.0034	0.0083	0.0079
ZNF772	Plasmablast	-0.0069	-0.011	-8.80E-05	-0.00087	0.0075	0.018	0.0019
ZNF773	Plasmablast	-0.0087	0.0019	-0.006	0.0091	-0.0086	-0.0026	-0.0038
ZNF775	Plasmablast	-0.0098	0.015	0.014	-0.0055	0.0027	0.011	0.014
ZNF776	Plasmablast	-0.0068	-0.017	-0.0022	0.0063	-0.0025	0.00034	0.00028
ZNF777	Plasmablast	-0.0077	0.0099	0.0087	-0.0085	0.0067	0.018	0.0073
ZNF778	Plasmablast	0.004	-0.014	0.0056	-0.0075	0.0026	0.002	-0.0035
ZNF780A	Plasmablast	-0.0027	-0.015	-0.0026	0.0056	-0.0016	0.0025	0.0077
ZNF780B	Plasmablast	-0.00041	-0.016	-0.00016	0.0013	-0.0049	-0.014	-0.0043
ZNF782	Plasmablast	-0.0032	-0.0078	0.007	-0.01	-0.0039	-0.011	0.0052
ZNF783	Plasmablast	-0.0089	-0.0045	0.018	-0.0048	0.015	-0.0073	0.0011
ZNF784	Plasmablast	0.004	0.0083	0.012	-0.0012	-0.0041	0.0026	0.002
ZNF785	Plasmablast	-0.011	-0.0063	0.015	0.0054	0.011	-0.004	0.0063
ZNF786	Plasmablast	-0.012	-0.0011	0.0028	-0.0024	-0.0067	0.0053	-0.00062
ZNF787	Plasmablast	-0.00023	0.005	0.0032	-0.0038	-0.0015	-0.0029	-0.0033
ZNF788	Plasmablast	-0.0015	-0.0027	-0.0046	0.0083	0.019	0.0017	0.0058
ZNF789	Plasmablast	-3.10E-06	0.00068	-0.001	0.0053	-0.0081	-0.0086	0.0093
ZNF79	Plasmablast	0.0054	-0.0057	0.007	0.0083	-0.0039	0.0017	-0.0046
ZNF790	Plasmablast	-0.0096	-0.0032	-0.0071	9.30E-05	0.0044	0.0086	-0.0068
ZNF790-AS1	Plasmablast	-0.0074	0.0033	0.0058	0.00097	0.0035	-0.0079	-0.0018
ZNF791	Plasmablast	-0.0074	-0.0099	-0.0052	0.025	0.0013	-0.01	0.016
ZNF792	Plasmablast	-0.013	0.0012	-0.005	-0.011	0.0036	0.0056	0.0011
ZNF793	Plasmablast	-0.0044	0.00075	0.0024	0.0074	0.0087	-0.0051	0.00049
ZNF799	Plasmablast	-0.0093	-0.0061	-0.0095	0.0062	0.0062	-0.0013	0.0013
ZNF8	Plasmablast	0.0016	-0.0033	0.0034	-0.0049	-0.0079	0.0033	0.0068
ZNF800	Plasmablast	-0.0015	-0.01	0.0072	0.012	-0.011	-0.0019	-0.004
ZNF804A	Plasmablast	-0.0072	-0.0023	0.0025	-0.016	-0.013	0.0053	0.022
ZNF805	Plasmablast	-0.0079	-0.014	-0.0031	0.012	-0.0081	-0.00039	-0.0024
ZNF808	Plasmablast	0.0002	-0.018	0.0019	0.0086	0.0032	0.0029	0.0033
ZNF81	Plasmablast	-0.00099	-0.012	-0.00029	0.0038	-0.0061	-0.0047	-0.0073
ZNF813	Plasmablast	-0.0026	-0.012	-0.0023	0.0053	0.00052	0.011	0.00099
ZNF814	Plasmablast	-0.0039	-0.0019	0.01	0.0046	0.00092	-0.01	0.006
ZNF815P	Plasmablast	-0.0023	0.01	0.0019	0.00024	-0.005	-0.0032	-0.0091
ZNF816	Plasmablast	-0.0097	-0.006	-0.011	0.011	-0.0027	0.0013	0.0067
ZNF821	Plasmablast	-0.02	0.009	-0.00022	-0.00099	-0.0023	-0.0041	-0.0032
ZNF823	Plasmablast	-0.0041	-0.0057	-0.0073	0.0043	-0.0071	-0.015	-0.0066
ZNF826P	Plasmablast	0.011	-0.0025	-0.0016	-0.0076	0.014	-0.0016	-0.0035
ZNF827	Plasmablast	0.0012	-0.0035	0.018	0.00016	-0.019	-0.0027	0.01
ZNF829	Plasmablast	-0.0026	-0.0067	-0.0063	-0.0013	0.0013	0.006	-0.00066
ZNF83	Plasmablast	-0.0061	-0.0064	-0.0058	0.017	0.0063	-0.0083	0.0048
ZNF830	Plasmablast	-0.007	-0.00079	0.0057	-0.0013	-0.024	-0.014	0.0038
ZNF836	Plasmablast	-0.011	-0.008	0.00015	-0.0057	0.0049	0.0031	0.00058
ZNF837	Plasmablast	-0.0092	0.016	0.0058	0.0039	0.011	0.012	0.0064
ZNF839	Plasmablast	-0.0073	0.0021	0.0025	0.00039	-0.012	-0.00016	0.013
ZNF84	Plasmablast	-0.012	-0.0039	-0.013	0.0066	0.014	0.0036	-0.0066
ZNF841	Plasmablast	0.0036	-0.018	0.0096	0.0068	-0.0052	0.0084	0.021
ZNF844	Plasmablast	-0.012	-0.0011	-0.0048	0.0073	0.0088	0.0019	-0.0053
ZNF845	Plasmablast	-0.0049	-0.016	-0.012	0.0018	0.01	0.013	0.0037
ZNF846	Plasmablast	-0.005	-0.0056	-0.0018	0.0069	0.014	-0.00033	0.00033
ZNF85	Plasmablast	0.0066	-0.0056	-0.0022	0.0085	-0.011	-0.0022	-0.00072
ZNF852	Plasmablast	-0.0089	0.0066	-0.011	0.008	-0.013	0.0024	-0.013
ZNF853	Plasmablast	-0.015	0.0026	0.0021	-0.0087	0.0099	0.0083	-0.0051
ZNF860	Plasmablast	-0.01	-0.0071	-0.0025	-0.003	-0.026	-0.0081	-0.015
ZNF862	Plasmablast	-0.011	-0.0019	0.0062	0.00025	0.012	0.0057	0.0079
ZNF879	Plasmablast	-0.0051	-0.0043	-0.0016	0.00093	-0.0073	0.00031	0.004
ZNF880	Plasmablast	-0.005	0.004	-0.0043	0.0069	0.011	0.0035	0.008
ZNF888	Plasmablast	-0.0034	-0.017	-0.0026	-0.0012	-0.004	-0.00015	-0.0025
ZNF891	Plasmablast	-0.0048	-0.0075	-0.0017	0.0065	-0.00038	-0.0049	0.0019
ZNF90	Plasmablast	0.011	-0.0032	-0.0027	-0.0054	0.0035	-0.0011	-0.0064
ZNF91	Plasmablast	-0.01	-0.012	-0.0042	0.011	-0.0094	-0.007	-0.0074
ZNF92	Plasmablast	0.00026	-0.0067	-0.012	0.024	-0.0098	0.014	0.01
ZNF93	Plasmablast	0.0044	-0.0055	-0.0059	-0.0073	0.0081	0.0081	-0.0019
ZNFX1	Plasmablast	-0.011	-0.0032	0.0015	0.013	0.014	0.0037	0.0066
ZNHIT1	Plasmablast	0.0037	0.022	0.0094	-0.019	-0.018	0.0011	0.0005
ZNHIT2	Plasmablast	-0.0039	0.013	0.012	-0.0037	0.018	0.0095	0.0086
ZNHIT3	Plasmablast	0.0023	0.011	-0.0049	-0.016	-0.016	-0.016	-0.007
ZNHIT6	Plasmablast	0.0014	-0.0073	-0.0034	0.00071	0.0055	-0.01	-0.006
ZNRD1	Plasmablast	-0.0016	0.01	0.0031	-0.00032	-0.007	-0.015	0.011
ZNRD1-AS1	Plasmablast	-0.0075	-0.0021	0.0059	-0.0016	0.0057	7.60E-05	0.0084
ZNRF1	Plasmablast	-0.012	0.0047	0.0004	-0.0076	0.0071	-0.019	-0.0048
ZNRF2	Plasmablast	-0.0032	0.004	-0.0055	0.02	-0.0061	0.0095	-0.0022
ZNRF2P1	Plasmablast	-0.0029	0.0024	0.0042	-0.013	-0.0043	0.0088	0.014
ZP3	Plasmablast	-0.0077	0.0047	-0.0057	0.003	0.0055	0.005	-0.0096
ZPR1	Plasmablast	0.014	0.0067	-0.01	0.0071	0.0063	-0.0057	-0.0071
ZRANB1	Plasmablast	-0.018	-0.0028	-0.0081	-0.0066	-0.0046	0.012	-0.0034
ZRANB2-AS2	Plasmablast	-0.0013	-0.0021	-0.0081	0.0064	-0.012	-0.0022	0.0094
ZRANB3	Plasmablast	0.0089	-0.015	0.0017	0.003	-0.011	-0.012	-0.0045
ZRSR2	Plasmablast	0.00083	0.013	-0.0031	0.014	-0.0037	0.00042	0.02
ZSCAN12	Plasmablast	-0.0047	-0.015	0.0032	0.013	-0.0028	-0.0034	-0.0073
ZSCAN16	Plasmablast	-0.0079	0.0033	-0.0089	0.0022	-0.015	0.0052	0.0053
ZSCAN16-AS1	Plasmablast	0.007	0.0055	0.0082	-0.0029	-0.018	-0.0079	0.0098
ZSCAN18	Plasmablast	-0.0091	0.0088	0.00029	0.013	0.01	-0.0023	-0.012
ZSCAN2	Plasmablast	-0.012	0.0023	0.0015	0.00095	0.0032	-0.0022	0.0051
ZSCAN20	Plasmablast	0.0071	-0.0062	-0.00094	0.0014	-0.0042	-0.00039	0.0028
ZSCAN21	Plasmablast	-0.0053	0.0073	0.0048	-7.20E-05	-0.0035	0.0003	0.001
ZSCAN22	Plasmablast	-0.0031	-0.015	0.0068	-0.0072	-0.01	-0.0031	-0.02
ZSCAN25	Plasmablast	-0.0014	-0.0073	0.0068	-0.00058	-0.011	-0.003	-0.0032
ZSCAN26	Plasmablast	-0.016	0.0034	-0.0098	0.0064	0.0017	0.0049	0.018
ZSCAN29	Plasmablast	-0.00059	-0.014	0.011	-0.0053	-0.0016	-0.0076	0.00035
ZSCAN30	Plasmablast	-0.0066	-0.0095	0.011	-0.00077	-0.0079	-0.001	-0.00042
ZSCAN31	Plasmablast	-0.0072	0.0018	-0.0036	0.00087	0.0074	-0.0067	0.00099
ZSCAN32	Plasmablast	-0.0053	-0.0051	-0.0041	-0.0069	0.0013	0.011	-0.00077
ZSCAN5A	Plasmablast	0.011	0.0018	0.00083	-0.0094	-0.0014	0.005	0.0089
ZSCAN9	Plasmablast	-0.0067	-0.00096	-0.002	0.0053	-0.00054	-0.0087	-0.0038
ZSWIM1	Plasmablast	-0.0059	-0.0053	0.0054	-0.0026	-0.0037	-0.0095	0.0042
ZSWIM3	Plasmablast	-0.004	-0.0071	0.0044	0.0087	0.004	0.01	0.0078
ZSWIM4	Plasmablast	-0.0074	0.003	0.0044	-0.0069	0.0017	-0.0047	0.0029
ZSWIM6	Plasmablast	-9.30E-05	-0.016	0.0099	-0.0071	-0.0015	-0.0066	0.003
ZSWIM7	Plasmablast	-0.009	0.013	-0.0042	0.0029	-0.019	-0.0047	-0.0097
ZSWIM8	Plasmablast	0.0029	-0.014	0.03	-0.00049	-0.015	0.0033	0.003
ZUFSP	Plasmablast	0.013	-0.012	-0.0093	0.015	-0.0089	-0.0053	0.0074
ZW10	Plasmablast	0.011	-0.018	-0.0049	-0.011	-0.011	-0.0029	-0.0079
ZWILCH	Plasmablast	0.023	-0.0092	-0.0075	-0.0078	0.01	-0.0037	0.0015
ZWINT	Plasmablast	0.024	-0.0051	-0.0015	-0.0091	0.012	-0.011	0.0046
ZXDA	Plasmablast	-0.011	-0.0018	0.0044	0.0055	-0.007	-0.01	-0.0056
ZXDB	Plasmablast	-0.016	-0.0074	0.0026	0.00023	0.0027	-0.0015	-0.0029
ZXDC	Plasmablast	-0.0075	-0.013	0.014	0.00099	-0.021	-0.013	-0.0092
ZYG11A	Plasmablast	-0.006	-0.0037	0.0046	-0.00088	0.0045	-0.021	-0.013
ZYG11B	Plasmablast	-0.011	-0.014	0.006	0.00097	0.011	0.012	-0.013
ZYX	Plasmablast	-0.016	0.017	0.00039	-0.0079	0.018	-0.005	-0.0085
ZZEF1	Plasmablast	0.00043	-0.021	0.027	0.0059	0.00096	-0.00058	0.0014
ZZZ3	Plasmablast	-0.0049	-0.018	-0.012	0.003	-0.019	-0.0023	-0.0094
A1BG	CL Mono	0.016	0.015	0.0041	-0.0012	0.0063	-0.0048	-4.60E-05
A2M	CL Mono	0.013	0.00065	-0.0017	0.0021	-0.0029	0.011	0.004
AAAS	CL Mono	0.016	0.0062	-0.0021	-0.00078	-0.0062	0.013	-0.0099
AACS	CL Mono	0.0029	-0.0033	-0.00028	0.007	0.0065	0.011	0.0095
AAED1	CL Mono	-0.012	0.0038	-0.014	0.012	-0.013	-0.0098	-0.0042
AAK1	CL Mono	0.00045	-0.0085	0.015	0.0086	0.018	-0.014	-0.0014
AAMDC	CL Mono	-0.0083	0.0012	-0.0091	0.00081	-0.0041	-0.012	-0.013
AARS	CL Mono	0.013	-0.0019	-0.0051	0.011	-0.021	0.012	0.023
AARS2	CL Mono	0.013	-0.0027	0.0089	0.0041	-0.011	0.012	0.0025
AASDH	CL Mono	0.00012	-0.012	-0.0073	-0.0049	0.003	-0.0044	-0.0057
AASS	CL Mono	-0.0073	-0.0093	-0.002	0.004	0.00045	-0.0022	-0.004
AATBC	CL Mono	0.0076	-0.0025	0.023	0.0076	-0.026	0.011	-0.0095
AATK	CL Mono	-0.00068	0.01	0.015	-0.0035	0.0061	0.0018	-0.0045
ABALON	CL Mono	0.0074	0.0097	0.0069	-0.00045	0.0081	-0.0028	-0.012
ABAT	CL Mono	0.005	-0.0066	0.011	-0.0014	-0.0017	-0.0022	-0.011
ABCA1	CL Mono	-0.00084	-0.0073	0.017	0.0028	0.0013	-0.0057	-0.018
ABCA11P	CL Mono	0.0017	0.0027	-0.00028	0.0017	-0.0064	-0.0031	-0.0074
ABCA13	CL Mono	-0.011	-0.0016	0.0086	-0.0028	0.0086	0.0033	0.0058
ABCA2	CL Mono	0.0041	-0.0042	0.022	-2.40E-05	0.00081	0.0068	0.0097
ABCA3	CL Mono	0.0048	0.0012	0.0061	-0.00061	-0.0072	0.0096	-0.00031
ABCA5	CL Mono	-0.00033	-0.0074	-0.0011	-0.0014	0.011	-0.0038	8.50E-05
ABCA6	CL Mono	0.016	0.0015	-0.0013	-0.004	-0.0099	-0.0047	-0.0032
ABCA7	CL Mono	1.80E-05	-0.00086	0.03	0.0056	0.0091	0.016	-0.013
ABCA9	CL Mono	0.014	-0.005	-0.0011	-0.0092	0.0011	-0.015	-0.0084
ABCB6	CL Mono	-0.0059	-0.0003	0.0084	-0.0047	0.0091	-0.0004	-0.0041
ABCB7	CL Mono	0.013	-0.0094	-0.0065	0.0024	-0.0072	-0.01	-0.0015
ABCB8	CL Mono	-0.0042	0.0096	0.011	-0.0056	0.0094	0.0013	0.014
ABCC1	CL Mono	0.0024	-0.01	0.019	0.024	0.0063	-0.0014	-0.0017
ABCC10	CL Mono	-0.0054	-0.0023	0.026	0.0083	0.014	0.015	-0.0043
ABCC2	CL Mono	0.0076	-0.0076	0.0032	-0.0043	0.0013	0.0017	-0.0061
ABCC3	CL Mono	0.0032	0.00076	0.011	-0.0067	0.0063	0.0064	-0.004
ABCC4	CL Mono	0.017	-0.0042	0.002	-0.0042	-0.0021	0.0008	0.0077
ABCC5	CL Mono	0.015	-0.0083	0.014	-0.0027	0.019	-0.0014	-0.0029
ABCC6	CL Mono	0.0098	-0.0027	0.011	-0.0053	0.01	0.0018	-0.013
ABCD1	CL Mono	-0.012	0.013	0.019	0.0075	0.003	0.0014	0.0011
ABCD3	CL Mono	0.0028	-0.011	-0.0035	-0.017	0.015	-0.0034	0.0096
ABCE1	CL Mono	0.012	-0.0036	-0.016	0.0042	-0.018	0.0037	0.039
ABCF1	CL Mono	0.0026	0.0072	0.005	-0.0097	-0.025	0.00081	0.017
ABCG1	CL Mono	0.0096	0.00064	0.00022	0.013	0.0056	0.0049	-0.015
ABHD1	CL Mono	0.0046	-0.0067	0.0073	-0.0037	0.0021	0.00054	-0.0085
ABHD10	CL Mono	-0.0021	-0.0048	-0.023	0.011	0.00096	0.01	0.0065
ABHD11	CL Mono	-0.0023	0.0084	0.00077	0.00077	0.0029	0.01	-0.0046
ABHD12B	CL Mono	0.0065	-0.0057	0.0045	-0.013	0.005	0.0094	-0.011
ABHD14A	CL Mono	0.0014	0.011	0.0055	-0.003	-0.0063	0.0041	0.003
ABHD14B	CL Mono	0.013	0.012	-0.0058	0.0041	0.0043	0.0012	0.014
ABHD15	CL Mono	0.005	0.0079	0.008	0.0058	0.012	0.003	0.0091
ABHD16B	CL Mono	-0.0063	0.0051	0.014	0.011	0.0016	0.014	-0.0039
ABHD17A	CL Mono	-0.005	0.028	0.0032	-0.0039	0.008	0.016	0.0012
ABHD17C	CL Mono	-0.0038	-0.00097	-0.00059	-0.0079	0.01	0.0023	0.0021
ABHD2	CL Mono	0.0032	-0.017	0.022	-0.0066	0.0053	0.00082	0.011
ABHD3	CL Mono	-0.0068	-0.0056	-0.013	-0.0077	-0.005	-0.0062	-0.029
ABHD4	CL Mono	0.013	0.00089	-0.0074	-0.013	0.0025	0.011	-0.023
ABHD5	CL Mono	9.90E-05	-0.0093	-0.017	0.023	0.022	-0.01	-0.0073
ABHD6	CL Mono	0.0065	-0.0044	-0.018	0.03	0.011	0.014	0.0041
ABHD8	CL Mono	0.0072	0.019	0.01	-0.012	0.017	0.016	0.0074
ABI2	CL Mono	0.02	-0.00087	0.0018	-0.0023	-0.014	-0.0036	-0.0046
ABI3	CL Mono	-0.002	0.011	-0.0083	0.019	-0.038	0.011	-0.0058
ABL1	CL Mono	0.0017	-0.011	0.029	0.01	-0.0088	-0.0045	0.015
ABL2	CL Mono	0.0023	-0.0077	0.0079	0.0021	0.0078	-0.0087	-0.0087
ABR	CL Mono	0.0032	-0.0055	0.033	-0.00013	-0.01	0.013	0.012
ABRACL	CL Mono	-0.014	0.0016	-0.01	-0.0047	0.0059	-0.011	0.0089
ABTB1	CL Mono	0.0072	0.014	0.0032	0.0047	0.021	0.013	-0.02
ABTB2	CL Mono	-0.022	-0.0032	0.01	-0.0024	-0.0091	0.0027	-0.0088
ACAA2	CL Mono	0.0039	-1.90E-05	-0.0084	-0.028	0.0027	-0.0088	0.0055
ACACA	CL Mono	0.0074	-0.013	0.016	-0.00089	-0.0032	0.0072	0.013
ACACB	CL Mono	0.013	-0.0087	0.0086	0.011	0.0048	0.0032	-0.0067
ACAD11	CL Mono	0.012	0.0075	0.0069	0.004	-0.00072	0.0031	-0.012
ACAD8	CL Mono	0.016	-0.003	-0.0087	-0.0033	0.0099	-0.0011	-0.0095
ACAD9	CL Mono	-0.0036	0.0032	0.0023	0.0039	-0.00032	-0.0026	0.00049
ACADM	CL Mono	-0.012	-0.0058	-0.018	-0.0076	-0.0037	-0.0074	0.0086
ACADS	CL Mono	-0.0023	0.017	-0.0057	-0.0089	0.0015	0.023	-0.0093
ACADSB	CL Mono	0.0061	-0.014	0.00026	-0.008	0.0096	0.0025	0.017
ACADVL	CL Mono	0.01	0.013	-0.0012	-0.012	0.0093	0.0066	-0.0039
ACAP1	CL Mono	-0.016	0.0069	0.012	-0.0082	0.019	0.0084	-0.0053
ACAP3	CL Mono	0.00087	0.02	0.017	0.00027	0.011	0.0079	0.004
ACAT1	CL Mono	-0.0085	-0.002	-0.018	-0.0054	-0.00017	0.0089	0.017
ACAT2	CL Mono	-0.005	0.0046	-0.0058	0.0019	-0.0032	-0.013	0.016
ACBD3	CL Mono	-0.0032	-0.0025	-0.011	-0.0023	-0.0011	0.0011	0.014
ACBD4	CL Mono	0.0047	0.0099	0.005	0.0071	0.0037	0.0051	-0.0072
ACBD6	CL Mono	0.011	0.0036	-0.0066	0.031	-0.0081	-7.30E-05	0.0023
ACCS	CL Mono	0.0061	-0.0068	-0.00046	-0.0027	0.0087	0.0067	0.0022
ACD	CL Mono	0.0094	0.022	-0.0037	-0.0057	0.0053	0.0034	-0.015
ACER3	CL Mono	-0.008	-0.013	-0.00081	-0.011	0.0064	-0.0086	0.021
ACIN1	CL Mono	-0.00086	-0.01	0.026	0.011	2.90E-05	-0.012	-0.0025
ACO1	CL Mono	0.019	-0.001	-0.0061	-0.0032	-0.0046	0.0041	0.0081
ACOT1	CL Mono	-0.0085	-0.00022	-0.0017	-0.0031	-0.0074	0.0034	0.0033
ACOT11	CL Mono	0.015	-0.001	0.0037	0.014	0.00035	0.0087	0.0029
ACOT13	CL Mono	-0.0069	-0.0082	-0.0047	-0.0027	-0.0044	0.0022	-0.0083
ACOT2	CL Mono	-0.014	0.0044	0.00068	-0.003	-0.0023	0.015	0.0045
ACOT7	CL Mono	0.0063	0.0055	0.004	-0.00028	-0.0035	-0.0047	0.0015
ACOT8	CL Mono	-0.0071	0.0076	0.011	-0.0023	0.0083	0.0082	-0.014
ACOX1	CL Mono	-0.0012	-0.0069	0.0061	-0.011	0.021	0.0039	-0.0093
ACOX2	CL Mono	-0.014	-0.0017	0.0014	-0.0068	0.017	-0.011	0.009
ACOX3	CL Mono	-0.0015	0.0075	-0.0067	-0.0026	0.005	0.0045	0.0093
ACP2	CL Mono	-0.013	0.00015	0.00068	0.01	-0.0056	0.01	-0.011
ACP5	CL Mono	0.0057	0.0061	0.0035	0.0053	0.0059	-0.0025	-0.023
ACP6	CL Mono	0.012	-0.0013	-0.0027	0.00081	0.0089	-0.00016	-0.0048
ACPP	CL Mono	-0.0066	-0.0098	0.0069	-0.013	0.016	-2.40E-06	-0.0018
ACRBP	CL Mono	0.0027	0.00081	-0.01	0.0063	-0.0083	0.0064	-0.0091
ACRC	CL Mono	0.01	-0.0069	0.0051	-0.007	0.006	0.0039	-0.012
ACSF2	CL Mono	0.01	0.011	-0.0032	-0.01	-0.016	0.0028	0.00038
ACSF3	CL Mono	-0.0019	0.011	0.0042	0.002	0.0025	0.0082	0.0048
ACSL1	CL Mono	-0.023	-0.0079	-0.0041	0.018	0.016	0.0062	0.008
ACSL3	CL Mono	-0.02	-0.0074	-0.014	0.013	0.01	0.0075	0.0013
ACSL4	CL Mono	-0.019	-0.018	-0.0018	0.004	0.00019	-0.00019	0.011
ACSL5	CL Mono	-0.01	-0.01	-0.0075	-0.0017	-0.013	0.0067	0.00067
ACSM1	CL Mono	0.011	0.0021	0.0033	5.30E-05	-0.0089	-0.0034	-0.015
ACSM3	CL Mono	0.015	-0.0025	-0.001	-0.0006	-0.014	-0.00035	-0.0016
ACSS1	CL Mono	0.018	0.0045	0.0011	-0.00024	-0.021	0.02	0.0088
ACTA2	CL Mono	-0.01	0.0015	0.0047	-0.0017	0.001	0.0076	0.0016
ACTG1	CL Mono	-0.013	0.0058	0.011	-0.015	0.017	0.005	0.019
ACTG1P20	CL Mono	0.0087	-0.0074	0.0084	0.0015	-0.0037	-0.00032	-0.013
ACTL10	CL Mono	-0.0039	0.012	0.0026	0.0066	0.0065	0.019	0.0028
ACTN1	CL Mono	-0.011	0.0085	0.011	-0.022	0.015	0.019	0.007
ACTN4	CL Mono	-0.01	0.0028	0.017	0.011	0.01	-0.0065	0.0024
ACTR1B	CL Mono	0.015	-0.00034	0.0061	0.0033	0.0084	-0.003	-0.0037
ACTR2	CL Mono	-0.011	-0.017	0.0054	0.0026	0.0045	-0.013	0.0085
ACTR3	CL Mono	-0.02	-0.012	-0.0036	-0.018	0.0023	-0.0037	0.017
ACTR3B	CL Mono	0.0096	-0.0065	-0.0051	-0.0049	0.009	0.0036	-0.012
ACTR3C	CL Mono	0.0026	-0.0039	0.0042	-0.002	0.0011	0.0038	-0.012
ACTR5	CL Mono	0.0099	-0.0017	-0.0037	0.003	-0.0026	0.013	0.01
ACTR6	CL Mono	-0.0069	-0.011	-0.022	-0.0057	0.013	-0.0009	-0.00085
ACTR8	CL Mono	0.0034	-0.014	-0.0061	0.007	-0.0052	-5.60E-05	0.0041
ACVR1	CL Mono	-0.0093	-0.0063	-5.50E-05	-0.012	0.0088	-0.0031	-0.0059
ACVR1B	CL Mono	-0.0076	-0.0079	0.012	0.024	0.018	-0.011	0.00079
ACVR2A	CL Mono	0.0071	-0.0028	0.011	-0.031	-0.015	0.00033	0.0027
ACVRL1	CL Mono	-0.017	-0.00043	0.012	0.0032	0.0054	0.0042	0.0013
ACYP1	CL Mono	-0.0024	0.0022	-0.0044	-0.009	0.00087	-0.0042	-0.0041
ACYP2	CL Mono	0.0088	0.0053	-0.006	-0.0038	-0.0054	-0.015	-0.0021
ADA	CL Mono	-0.0045	0.0083	-0.0052	-0.00041	-0.03	0.0095	-0.003
ADAL	CL Mono	0.0048	-0.0045	-0.01	0.0025	-0.0076	-0.0032	-0.004
ADAM10	CL Mono	-0.013	-0.021	-0.00045	-0.023	0.0058	0.0063	0.015
ADAM15	CL Mono	0.0089	0.014	0.019	-0.00016	-0.0029	-0.0014	0.015
ADAM17	CL Mono	-0.0067	-0.0086	-0.0041	0.011	0.01	0.0028	-0.0035
ADAM19	CL Mono	0.0024	-0.013	0.011	0.0098	0.028	0.0064	0.0065
ADAM1A	CL Mono	0.01	-0.0043	0.0019	0.015	-0.002	0.0063	-0.0085
ADAM28	CL Mono	-0.00044	-0.0045	-0.00095	0.0052	0.0061	0.0042	0.0033
ADAM8	CL Mono	-0.0086	0.013	0.016	-0.013	0.0046	0.01	-0.0096
ADAM9	CL Mono	-0.012	-0.012	0.00013	-0.025	0.029	-0.0024	0.011
ADAMDEC1	CL Mono	-0.0044	0.0021	-0.0051	0.0028	-0.012	0.005	0.0059
ADAMTS2	CL Mono	-0.01	-0.0061	-0.008	0.03	0.02	0.0073	-0.0028
ADAMTS5	CL Mono	0.023	-0.0011	0.0034	-0.01	0.0073	-0.0023	0.0036
ADAMTSL4	CL Mono	-0.014	0.01	0.018	0.01	-0.0074	-0.017	-0.017
ADAMTSL4-AS1	CL Mono	-0.0041	-0.0034	0.009	0.021	0.0074	-0.026	-0.002
ADAP1	CL Mono	-0.0012	0.026	0.01	-0.0081	0.0073	0.016	0.0033
ADAP2	CL Mono	-0.014	0.0057	0.01	-0.018	-0.01	0.0053	-0.0041
ADAR	CL Mono	-0.025	-0.0086	0.01	0.0044	-0.014	0.0091	-0.00095
ADARB1	CL Mono	-0.023	-0.0022	0.0091	-0.0027	0.002	0.004	-0.0069
ADAT1	CL Mono	0.0028	-0.01	-0.0038	0.013	-0.0051	0.0074	-0.0043
ADAT2	CL Mono	0.014	-0.0076	-0.0021	-0.0015	-0.0091	-0.0035	0.0091
ADAT3	CL Mono	0.00072	0.017	0.0093	-0.00075	0.01	0.01	-0.0036
ADCK1	CL Mono	0.0099	0.0097	0.0069	0.01	-0.0095	0.0086	-0.0025
ADCK2	CL Mono	-0.002	0.014	0.0039	0.0055	-0.00033	0.02	0.011
ADCK3	CL Mono	0.024	0.0057	-0.0047	-0.00091	-0.0051	0.0093	-0.0068
ADCK4	CL Mono	-0.0084	0.0088	-0.0024	0.03	0.023	0.015	-0.012
ADCK5	CL Mono	0.011	0.015	-0.0015	0.0029	0.0023	0.017	-0.013
ADCY10P1	CL Mono	0.012	-0.011	0.008	0.0021	-0.0043	0.0016	-0.009
ADCY3	CL Mono	-0.0057	-0.0016	0.011	-0.0092	-0.0017	-0.0035	0.0014
ADCY4	CL Mono	0.00072	-0.00065	0.0079	0.007	0.013	0.004	-0.011
ADCY7	CL Mono	-0.0064	-0.015	0.024	0.0073	-0.0074	0.016	0.0016
ADCY9	CL Mono	0.0061	-0.0017	0.027	0.0023	0.00033	-0.0036	0.0034
ADD3	CL Mono	-0.0094	-0.01	-0.0097	-0.021	0.014	-0.0016	0.0044
ADGRA2	CL Mono	0.00086	-0.001	0.018	0.0027	0.0015	-0.0024	0.014
ADGRB3	CL Mono	0.0091	-0.0077	-0.011	0.02	0.013	0.011	-0.0083
ADGRD1	CL Mono	0.011	0.00049	0.016	-0.015	0.0044	0.001	0.017
ADGRE1	CL Mono	-0.014	-0.0041	0.0047	-0.019	0.0034	-0.0028	-0.0034
ADGRE2	CL Mono	0.01	-0.0045	0.0036	0.009	-0.0047	0.0093	-0.0098
ADGRE3	CL Mono	0.019	0.0031	0.00083	-0.016	-0.0069	-0.0022	-0.011
ADGRE4P	CL Mono	0.0078	-0.0044	-0.0016	0.0064	0.0043	-0.0018	0.003
ADGRE5	CL Mono	-0.00069	0.01	-0.008	0.0098	-0.013	0.008	-0.021
ADGRF3	CL Mono	-0.009	-0.002	0.0051	0.01	-0.0082	9.30E-05	-0.00092
ADGRG5	CL Mono	0.011	0.0022	0.0053	-0.01	-0.0064	-0.0021	-0.01
ADGRL1	CL Mono	0.0053	0.0093	0.012	0.0021	-0.003	-0.0026	-0.013
ADHFE1	CL Mono	0.011	-0.00099	-0.0063	-0.0053	0.018	3.30E-05	-0.0062
ADI1	CL Mono	0.011	0.0079	-0.015	-0.0024	0.016	-0.0069	-0.0012
ADIPOR2	CL Mono	-0.0038	0.0032	0.0024	0.0049	0.0094	-0.017	-0.0074
ADK	CL Mono	0.0066	0.0012	-0.0062	-0.011	0.0067	0.0017	0.0036
ADM	CL Mono	-0.022	0.0066	0.0085	-0.0078	0.0097	-0.0076	-0.0064
ADNP	CL Mono	0.006	-0.0085	0.0062	0.0058	-0.0011	-0.0051	0.00069
ADNP-AS1	CL Mono	-0.00021	-0.0062	-0.0042	-0.00077	0.00054	-0.016	-0.005
ADNP2	CL Mono	-0.0017	-0.001	0.014	0.011	-0.013	-0.0016	0.0045
ADO	CL Mono	-0.0075	-0.00012	0.012	0.002	0.0037	-0.0085	0.0035
ADORA2B	CL Mono	0.0024	-0.0016	-0.0034	-0.0029	0.028	0.0053	-0.0015
ADORA3	CL Mono	-0.0052	-0.003	-0.017	0.041	0.013	0.012	0.00018
ADPGK-AS1	CL Mono	0.0017	-0.0069	0.0074	0.0061	-0.0012	-0.023	0.0036
ADPRH	CL Mono	-0.024	-0.00079	0.0022	0.0018	-0.0057	0.0068	-0.0029
ADPRHL2	CL Mono	-0.021	0.0081	-0.0072	0.00027	-0.015	0.014	-0.0074
ADPRM	CL Mono	-0.0053	-0.0085	-0.0082	0.0026	-0.0041	0.0023	-0.016
ADRB1	CL Mono	-0.0057	-0.0022	0.012	0.002	-0.0012	-0.002	0.0073
ADRB2	CL Mono	-0.0072	0.0016	0.0021	-0.0069	0.0034	0.011	0.0079
ADRBK2	CL Mono	-0.00059	-0.0089	0.013	0.011	0.00051	-0.0097	-0.0043
ADSS	CL Mono	-0.0064	-0.013	-7.20E-06	0.0036	0.0042	-0.014	0.0025
ADSSL1	CL Mono	0.012	0.0018	-0.003	0.0048	-0.0017	0.0026	-0.006
AEBP2	CL Mono	0.0036	-0.0087	-0.0038	0.0043	-0.0037	-0.027	-0.0001
AEN	CL Mono	-0.011	0.0023	0.0053	0.014	-0.016	0.0079	0.023
AES	CL Mono	-0.0034	0.018	-0.0019	-0.004	0.0055	-0.0011	0.011
AFF1	CL Mono	-0.0056	-0.011	0.0059	0.034	0.0086	-0.003	-0.004
AFF3	CL Mono	0.017	0.0045	0.0069	0.0039	-0.014	-0.0029	0.011
AFF4	CL Mono	-0.00087	-0.011	0.0097	0.01	0.0048	-0.022	-0.023
AFG3L1P	CL Mono	0.01	-0.0077	-0.0018	-0.0025	0.00022	0.012	-0.02
AFG3L2	CL Mono	0.013	0.0048	-0.013	0.0028	-0.0059	-0.0059	0.021
AFMID	CL Mono	0.0075	0.0014	-0.0028	0.0035	-0.0021	-0.0048	-0.0003
AFTPH	CL Mono	-0.011	-0.006	0.007	-0.01	0.0017	-0.014	-0.0071
AGA	CL Mono	-0.003	-0.0015	-0.0099	-0.004	0.0012	-0.0015	9.60E-05
AGAP2	CL Mono	-0.0076	-0.00093	0.011	0.0077	0.0058	0.0013	-0.0072
AGAP3	CL Mono	0.018	0.013	0.012	-0.0077	-0.017	0.0032	0.002
AGAP4	CL Mono	0.0058	-0.0079	0.008	0.0032	-0.0024	0.0053	-0.0085
AGAP5	CL Mono	0.0096	-0.005	0.0037	0.00037	0.00098	-0.0003	-0.0081
AGAP6	CL Mono	0.0066	-0.0055	0.0087	0.015	-0.016	0.006	-0.0024
AGAP9	CL Mono	0.0028	-0.00014	0.0063	-0.003	-0.0043	-0.0051	-0.0029
AGBL2	CL Mono	-0.0029	-0.0022	0.0021	-0.0024	-0.004	0.0065	-0.015
AGBL5	CL Mono	0.003	-0.003	0.01	-0.012	0.0068	0.0061	-0.0051
AGER	CL Mono	0.0063	0.0068	0.01	-0.00099	-0.01	-0.012	-0.016
AGFG1	CL Mono	-0.014	-0.0093	-0.013	0.023	0.03	0.0045	0.014
AGFG2	CL Mono	0.0024	0.0016	0.0088	0.0026	0.0073	0.002	0.0099
AGK	CL Mono	-0.00077	0.0019	-0.0062	-0.011	3.80E-05	-0.0047	0.015
AGL	CL Mono	0.012	-0.019	0.0018	0.00095	0.0053	0.00063	0.0099
AGO1	CL Mono	0.018	-0.011	0.0088	-0.0051	0.0081	0.0078	-0.003
AGO2	CL Mono	0.0059	-0.0014	0.012	0.017	0.0063	0.0015	-0.015
AGO3	CL Mono	0.0017	-0.013	0.0033	-0.002	0.0012	-0.0027	-0.007
AGO4	CL Mono	0.0015	-0.026	0.019	-0.011	0.012	0.0021	0.0083
AGPAT1	CL Mono	-0.00053	0.011	0.014	-0.0037	0.0088	-0.0087	-0.0057
AGPAT2	CL Mono	-0.0012	0.024	0.0048	-0.0051	0.021	0.015	0.0033
AGPAT3	CL Mono	-0.018	0.008	0.013	0.015	-0.015	0.0034	0.004
AGPAT4	CL Mono	0.0081	-0.0059	0.00072	0.0094	0.01	-0.015	-0.029
AGPAT4-IT1	CL Mono	0.011	-0.0053	0.0044	0.01	-0.00094	-0.0068	-0.021
AGPAT5	CL Mono	0.0092	-0.0011	-0.015	0.0085	-0.034	0.011	0.0066
AGPS	CL Mono	-0.0084	-0.022	-0.0068	-0.0093	-0.0034	-0.00047	0.016
AGRN	CL Mono	-0.023	0.0035	0.01	0.0071	-0.017	0.0037	-0.0082
AGTPBP1	CL Mono	0.0072	-0.019	-0.0052	-0.011	0.025	-0.0068	0.0062
AHCTF1	CL Mono	0.00046	-0.027	0.015	0.0026	-0.00029	0.0047	0.016
AHCY	CL Mono	0.018	0.0094	-0.0066	0.0098	-0.011	0.0025	0.013
AHCYL2	CL Mono	0.02	-0.01	0.0026	-0.015	0.0038	0.0022	0.0017
AHDC1	CL Mono	-0.00057	0.0054	0.007	0.0014	0.0056	0.0066	0.0013
AHI1	CL Mono	0.013	0.003	-0.0013	-0.00061	-0.00042	-0.02	-0.0089
AHNAK	CL Mono	0.0043	-0.0059	0.01	0.001	0.0085	-0.0011	-0.0084
AHR	CL Mono	0.0097	-0.0094	-0.0067	0.024	0.011	0.0051	0.0024
AHSA2	CL Mono	0.013	-0.00058	-0.0011	0.0059	0.0028	6.00E-06	-0.016
AIDA	CL Mono	-0.013	-0.0069	-0.0031	0.0095	-0.014	-0.013	0.0043
AIF1	CL Mono	-0.007	0.021	-0.015	0.00018	-0.017	-0.0065	-0.0023
AIFM2	CL Mono	-0.0038	-0.00018	0.0065	-0.0078	-0.0042	0.0035	0.0024
AIFM3	CL Mono	0.0079	0.014	0.0028	0.0028	-0.011	0.0055	-0.009
AIG1	CL Mono	-0.0016	-0.0025	-0.00062	-0.0024	-0.014	-0.0086	0.0046
AIM1	CL Mono	-0.014	-0.021	0.015	0.0015	0.0054	0.013	0.015
AIM1L	CL Mono	0.0015	-0.0045	0.0085	-0.0047	-0.0097	0.0016	0.0017
AIM2	CL Mono	-0.017	-0.0035	-0.0049	0.0088	-0.016	0.0034	-0.0088
AIMP1	CL Mono	-0.0091	0.006	-0.018	0.0064	-0.011	-0.013	0.014
AIMP2	CL Mono	-0.0012	0.016	-0.0074	0.021	-0.011	0.0049	0.018
AK1	CL Mono	0.0097	0.0049	0.0091	-0.00048	0.0014	-0.0088	-0.0024
AK3	CL Mono	0.00077	-0.007	-0.0019	-0.015	0.017	-0.0076	0.00067
AK4	CL Mono	-0.0085	-0.0055	0.0078	-0.014	0.0023	-0.0052	0.016
AK6	CL Mono	-0.0057	0.0023	-0.018	-0.007	-0.0038	-0.01	0.0081
AK9	CL Mono	-0.00058	-0.011	-0.0084	-0.0016	0.0037	-0.0012	-0.0098
AKAP1	CL Mono	0.015	0.0013	-0.0048	0.017	-0.008	0.011	0.026
AKAP10	CL Mono	-0.0054	-0.011	-0.006	-0.0066	-4.80E-05	0.01	-0.01
AKAP11	CL Mono	0.0026	-0.0088	0.0031	0.003	-0.0024	-0.012	-0.003
AKAP13	CL Mono	-0.0068	-0.022	0.013	0.023	0.0079	0.012	-0.0023
AKAP7	CL Mono	-0.012	-0.0037	-0.013	0.003	-0.019	-0.007	-0.0077
AKIP1	CL Mono	-0.0049	0.01	-0.0047	0.0064	0.00021	-0.0017	-0.006
AKNA	CL Mono	0.0097	0.002	0.026	0.011	0.0047	-0.0043	-0.024
AKR1B1	CL Mono	0.023	0.0031	-0.0086	0.0069	-0.00053	0.0018	0.0056
AKR1C3	CL Mono	-0.0045	0.00016	-0.0057	0.0023	0.006	-0.0038	-0.0018
AKR7A2	CL Mono	0.014	0.019	0.0016	-0.0015	0.011	0.014	0.0079
AKT1	CL Mono	0.0084	0.019	0.0049	-0.0047	-0.0082	0.022	0.0058
AKT1S1	CL Mono	0.0092	0.013	0.01	-0.00055	0.0064	-0.018	0.0053
AKT2	CL Mono	-0.00038	0.0017	0.026	0.0098	0.0014	-0.015	0.0053
AKT3	CL Mono	-0.0047	-0.0082	0.0085	-0.0051	0.0027	2.70E-05	-0.00078
AKTIP	CL Mono	-0.0069	-0.0064	-0.0017	-0.012	0.024	-0.0029	-0.0075
ALAD	CL Mono	0.0057	-0.007	0.011	-0.0036	0.017	0.0066	-0.003
ALAS1	CL Mono	-0.012	-0.00031	0.01	-0.027	-0.0054	0.013	0.0066
ALCAM	CL Mono	-0.0077	-0.0079	9.30E-05	-0.016	0.013	0.00043	0.023
ALDH16A1	CL Mono	0.01	0.02	0.0075	-0.0025	-0.007	0.014	0.00047
ALDH18A1	CL Mono	-0.0012	-0.0046	0.0023	0.0035	-0.00087	0.0019	0.025
ALDH1A1	CL Mono	0.015	-1.90E-05	-0.013	0.011	-0.011	-0.00072	0.00062
ALDH1A3	CL Mono	0.0046	-0.0027	-0.0054	0.0099	-0.0021	0.015	-0.0016
ALDH1B1	CL Mono	0.013	0.0046	-0.0037	0.019	-0.016	0.0059	0.025
ALDH1L2	CL Mono	0.00028	-0.0079	0.0048	0.0011	-0.0048	-0.0033	0.0043
ALDH2	CL Mono	0.011	0.005	-0.012	-0.0037	0.0081	0.0054	-0.017
ALDH3B1	CL Mono	-0.0023	0.021	-1.10E-06	0.0028	0.006	0.024	0.005
ALDH4A1	CL Mono	-0.0027	-0.0002	0.015	0.0028	0.023	0.012	0.016
ALDH6A1	CL Mono	0.0032	-0.0073	0.0011	-0.0052	0.0021	0.005	0.0035
ALDOC	CL Mono	0.007	0.0033	-0.0065	-0.0018	0.007	-0.0018	0.00054
ALG1	CL Mono	0.0067	0.014	-0.008	0.0014	0.0041	0.02	0.0088
ALG10	CL Mono	-0.0053	-0.0046	-0.0039	0.0062	-0.005	-0.0013	-0.0058
ALG10B	CL Mono	0.0021	-0.0088	0.0018	0.011	0.0017	-0.0056	-0.0026
ALG11	CL Mono	-0.0096	-0.0086	-0.0052	-0.0063	-0.0056	-0.0045	-0.0012
ALG12	CL Mono	0.0059	0.018	0.0044	-0.005	0.0089	0.017	-0.0074
ALG14	CL Mono	-0.0059	0.0035	-0.0019	-0.013	0.013	-0.0077	0.014
ALG6	CL Mono	-0.0038	-0.012	-0.021	-0.0061	0.018	0.00078	-0.003
ALG8	CL Mono	0.0059	0.00091	-0.016	-0.004	-0.011	-0.003	0.021
ALG9	CL Mono	0.003	-0.0058	0.0019	-0.0056	0.0027	0.0027	0.013
ALKBH1	CL Mono	-0.0068	-0.0017	-0.016	0.0022	-0.00034	0.022	-0.014
ALKBH2	CL Mono	0.018	0.0063	-0.0065	0.019	-0.0078	0.0026	0.013
ALKBH3	CL Mono	0.0017	0.0004	-0.0043	0.0089	0.0034	-0.0019	0.0061
ALKBH4	CL Mono	0.0053	0.017	0.0087	0.0049	0.0072	0.016	-0.0011
ALKBH6	CL Mono	0.0019	0.018	0.0034	-0.00056	0.0054	0.007	-0.018
ALKBH7	CL Mono	0.0068	0.022	0.011	0.0064	0.003	-0.0015	0.0019
ALKBH8	CL Mono	-0.00026	-0.01	0.0015	0.0056	-0.014	0.00076	0.0095
ALMS1	CL Mono	0.011	-0.011	0.012	0.003	-0.01	-0.0098	-0.0045
ALOX12	CL Mono	0.008	-0.00011	0.0072	8.80E-05	-0.0035	0.00044	-0.019
ALOX12-AS1	CL Mono	0.011	0.0028	0.0027	-0.0049	-0.0039	-0.005	-0.02
ALOX15B	CL Mono	-0.0051	-0.0043	-0.013	0.042	0.017	0.0089	-0.00016
ALOX5AP	CL Mono	-0.0074	-0.0018	-0.0049	-0.0034	0.031	-0.0032	0.017
ALPK1	CL Mono	-0.021	-0.0061	0.0089	-0.0064	-0.011	0.0088	0.0023
ALS2	CL Mono	0.0014	-0.019	0.0082	-0.0077	0.0032	0.0037	0.003
ALS2CL	CL Mono	0.0047	-0.001	0.0096	-0.00085	-0.0045	-1.40E-05	0.0021
ALS2CR12	CL Mono	0.0033	-0.0056	0.0098	-0.0023	-0.0004	-0.0027	-0.011
ALYREF	CL Mono	-0.0051	0.025	0.0091	0.0054	-0.0096	-0.0054	0.016
AMBRA1	CL Mono	-0.004	-0.015	0.019	0.011	0.0035	0.0068	0.00054
AMDHD1	CL Mono	0.0023	-0.0011	-0.0055	0.0033	0.00092	0.0096	0.0026
AMDHD2	CL Mono	0.0094	0.012	0.0048	0.018	-0.016	0.02	-0.015
AMFR	CL Mono	0.01	0.00014	0.002	-0.0041	0.01	0.011	0.0061
AMIGO2	CL Mono	-0.019	-0.0077	-0.0062	0.02	-0.0019	0.0013	0.00056
AMIGO3	CL Mono	0.00026	-0.0039	0.019	0.0034	0.0057	-0.0027	0.0004
AMMECR1	CL Mono	-0.0019	-0.0079	-0.0031	-0.0077	0.014	-0.0011	-0.0053
AMMECR1L	CL Mono	0.0051	-0.018	0.011	0.011	0.00085	0.003	0.014
AMN1	CL Mono	-0.0025	-0.0059	-0.0099	-0.01	0.0084	-0.0077	-0.014
AMOTL1	CL Mono	0.013	-0.0046	0.0055	-0.0044	-0.00094	-0.0039	0.0028
AMPD2	CL Mono	0.016	0.011	0.0081	-0.0088	-0.011	0.0069	-0.0042
AMPD3	CL Mono	0.0034	-0.0056	0.014	-0.021	0.0047	0.013	-0.0065
AMPH	CL Mono	-0.0062	-0.0077	-0.0061	0.018	0.019	0.0064	-0.0041
AMT	CL Mono	0.017	-0.0059	0.0071	0.0041	-0.00087	-0.0037	-0.013
AMY2B	CL Mono	0.012	-0.0092	-0.013	0.018	0.0095	-0.0022	-0.0078
AMZ2P1	CL Mono	0.013	0.00095	-0.017	0.008	0.0054	-0.01	-0.0045
ANAPC1	CL Mono	0.015	-0.015	0.0079	0.0034	-0.014	0.0092	0.027
ANAPC10	CL Mono	-0.0063	0.0016	-0.014	0.0029	-0.0051	-0.018	0.0062
ANAPC11	CL Mono	-0.00035	0.032	-0.0021	0.0041	0.0073	7.10E-05	0.0061
ANAPC13	CL Mono	-0.0062	0.0014	-0.019	-0.012	-0.006	-0.0065	-0.0061
ANAPC15	CL Mono	0.0042	0.015	0.0046	-0.0098	0.01	-0.021	0.01
ANAPC16	CL Mono	0.0093	0.0022	-0.023	0.029	0.0094	-0.0099	0.011
ANAPC2	CL Mono	0.0074	0.0073	0.011	0.012	0.0028	-0.0024	-0.0087
ANAPC4	CL Mono	0.00064	-0.012	-0.012	-0.0038	-0.00043	-0.0026	-0.015
ANG	CL Mono	-0.0085	0.0033	-0.0042	0.01	0.023	0.0027	-0.012
ANGEL1	CL Mono	0.017	-0.0081	0.0028	-0.0025	-0.0059	0.0065	0.013
ANGPT1	CL Mono	0.014	-0.00036	-0.0075	-0.0036	0.0037	-0.0033	-0.0036
ANGPT2	CL Mono	0.0043	-0.0099	0.0089	0.0073	-0.0041	-0.0098	-0.016
ANGPTL6	CL Mono	0.0043	0.0072	0.011	-0.001	0.0013	0.00065	-0.0015
ANKAR	CL Mono	0.018	-0.0048	-0.0049	-0.0039	0.0031	-0.0044	-0.0075
ANKDD1A	CL Mono	-0.0013	-0.0049	0.0099	-0.0076	-0.0009	-0.013	-0.012
ANKEF1	CL Mono	-0.0034	0.002	-3.80E-05	0.0074	0.0092	0.0067	0.0057
ANKFY1	CL Mono	-0.019	-0.016	0.016	0.0024	-0.015	0.015	0.0097
ANKH	CL Mono	0.016	0.0011	0.00069	-0.0096	0.0027	-0.00048	-0.00027
ANKHD1	CL Mono	0.0016	-0.01	0.00042	0.0054	0.0013	-0.011	-0.0085
ANKIB1	CL Mono	-0.0021	-0.0034	0.011	0.0071	-0.0034	-0.02	-0.0067
ANKLE1	CL Mono	-0.00078	-0.00094	0.0086	-0.0095	0.0015	0.0042	-0.0083
ANKMY1	CL Mono	0.0091	0.00016	0.0037	1.90E-05	-0.0076	0.0063	9.90E-05
ANKMY2	CL Mono	-0.016	-0.0078	-0.0095	-0.0092	-0.00024	0.013	-0.006
ANKRA2	CL Mono	0.0054	-0.0097	-0.018	0.0029	0.0017	-0.0034	-0.02
ANKRD13A	CL Mono	-0.0045	-0.0084	-0.0019	-0.015	-0.014	-0.001	-0.0045
ANKRD13C	CL Mono	0.004	-0.012	-0.0069	-0.015	-0.00099	0.00016	0.0022
ANKRD13D	CL Mono	0.00021	0.015	0.018	-0.0023	-0.0038	-0.01	-0.016
ANKRD16	CL Mono	0.011	0.0074	0.0031	0.006	0.0014	0.0046	0.0018
ANKRD17	CL Mono	0.00032	-0.016	0.019	0.0088	-0.0032	-0.011	0.0063
ANKRD19P	CL Mono	0.0067	0.00082	-0.0014	0.00056	0.0059	0.0011	-0.0088
ANKRD22	CL Mono	-0.024	-0.0028	0.00015	0.0088	-0.0078	-0.0036	0.006
ANKRD23	CL Mono	0.0081	0.00036	0.012	0.0012	0.0042	0.0036	-0.012
ANKRD26	CL Mono	0.0076	-0.00022	-0.0055	-0.011	-0.0018	-0.01	-0.008
ANKRD28	CL Mono	-0.0083	-0.0049	-0.00072	0.01	0.019	-0.012	0.013
ANKRD34B	CL Mono	-0.015	-0.0048	0.005	-0.013	0.019	0.012	-0.0037
ANKRD35	CL Mono	-0.0039	0.0056	0.00079	-0.0076	0.01	0.0029	0.013
ANKRD36	CL Mono	0.013	0.0028	0.003	0.0023	0.0022	-0.0018	-0.0077
ANKRD36B	CL Mono	0.015	0.0031	6.50E-05	0.00082	0.0035	-0.0058	-0.01
ANKRD36BP1	CL Mono	0.0059	-0.0085	0.02	0.0042	-0.0061	-0.017	0.0077
ANKRD36C	CL Mono	0.014	-0.003	0.0022	0.0055	0.0027	-0.0031	-0.01
ANKRD37	CL Mono	0.0025	0.01	0.0035	0.014	0.0087	-0.013	-0.0031
ANKRD39	CL Mono	-0.007	0.0073	0.0042	-0.00082	0.014	-0.00037	-0.0035
ANKRD40	CL Mono	-0.0067	-0.00049	0.013	0.0047	-0.003	-0.0066	0.011
ANKRD42	CL Mono	0.014	-0.0054	0.0032	-0.019	0.0059	-0.011	0.011
ANKRD44-IT1	CL Mono	0.0066	-0.0033	0.0086	0.0033	-0.0088	-0.019	-0.03
ANKRD46	CL Mono	0.0095	-0.0057	-0.013	-0.00042	-0.0025	0.005	0.0033
ANKRD49	CL Mono	0.00091	-0.0069	-0.025	-0.017	0.0014	0.0077	-0.017
ANKRD50	CL Mono	0.011	-0.022	0.013	-0.0018	0.0073	-0.0042	0.0075
ANKRD52	CL Mono	0.014	-0.0077	0.02	0.0072	0.0057	-0.0011	-0.012
ANKRD54	CL Mono	0.013	0.012	0.0007	-0.012	0.0051	0.0017	0.0038
ANKRD55	CL Mono	-0.011	-0.0049	0.00032	0.011	0.012	0.007	-0.0018
ANKRD6	CL Mono	0.00074	-0.0032	0.0015	-0.012	0.0058	0.0078	0.018
ANKRD61	CL Mono	0.0018	-0.0033	0.00057	0.0012	-0.0083	-0.0075	-0.0017
ANKRD9	CL Mono	-0.0037	0.011	0.0046	0.01	-0.0078	-0.0074	0.0083
ANKS1A	CL Mono	-0.0053	-0.014	0.0044	0.036	0.017	0.012	0.0049
ANKS3	CL Mono	0.017	0.0092	0.0024	0.013	-0.0074	0.012	0.0019
ANKS6	CL Mono	0.012	0.0046	0.0017	-0.0039	-0.0012	0.0072	0.0097
ANKZF1	CL Mono	0.019	-0.0037	0.0031	0.0032	0.005	0.01	-0.017
ANLN	CL Mono	0.0054	-0.007	-0.00063	0.0028	0.01	-2.70E-05	0.0041
ANO10	CL Mono	-0.0059	-0.0085	-0.0024	-0.0059	0.029	-0.0068	-0.0021
ANO5	CL Mono	-0.012	-0.006	0.0028	-0.0055	-0.00082	0.0038	-0.00042
ANO8	CL Mono	-0.00065	-0.0015	0.006	0.001	0.009	0.0052	-0.014
ANP32A	CL Mono	-0.0047	0.0022	0.0076	0.0045	0.0043	-0.0098	0.0031
ANP32A-IT1	CL Mono	0.013	-0.004	0.011	0.0077	-0.006	-0.015	-0.023
ANP32B	CL Mono	0.0095	0.01	-0.0035	0.014	-0.0027	-0.019	-0.0046
ANP32E	CL Mono	-0.012	-0.0076	-0.00078	-0.024	-0.0034	-0.016	0.01
ANPEP	CL Mono	-0.0074	-0.0012	0.01	-0.014	0.011	0.01	-0.0032
ANTXR2	CL Mono	0.0083	-0.0085	-0.0017	-0.023	0.008	0.0005	-0.015
ANXA1	CL Mono	-0.002	0.0015	-0.021	-0.003	0.022	-0.0068	-0.014
ANXA2	CL Mono	-0.022	0.0041	-0.0077	-0.013	0.0088	-0.004	0.006
ANXA2P2	CL Mono	-0.0058	0.0051	-0.0063	-0.0055	0.00049	-0.0026	0.0088
ANXA2R	CL Mono	-0.014	0.0013	0.0037	0.0065	-0.0012	-0.02	-0.01
ANXA4	CL Mono	-0.018	-0.002	-0.0043	-0.0055	0.0061	-0.0068	0.0013
ANXA6	CL Mono	-0.0076	-0.0052	0.012	-0.0016	0.013	-0.0029	0.0088
ANXA8L1	CL Mono	-0.0055	-0.0011	0.0017	-0.0035	0.0036	-0.0017	-0.00062
ANXA9	CL Mono	0.017	-0.0047	0.0019	-0.0066	0.004	0.0086	-0.0094
AOAH-IT1	CL Mono	0.0059	-0.0013	0.0077	0.0062	-0.0028	-0.006	-0.0071
AOC2	CL Mono	-0.0019	0.00014	0.0044	0.0033	-4.50E-05	-0.0056	-0.0035
AP1AR	CL Mono	0.0029	-0.0024	-0.02	0.0088	-0.013	-0.00031	0.021
AP1B1	CL Mono	-0.00022	0.011	0.016	0.017	0.016	0.0078	0.016
AP1G1	CL Mono	0.004	-0.025	0.012	-0.011	0.00095	0.01	0.013
AP1S1	CL Mono	-0.013	0.00058	0.009	0.0042	0.0039	-0.01	0.0074
AP1S2	CL Mono	0.0019	0.0044	-0.017	-0.013	-0.02	-0.0089	0.011
AP1S3	CL Mono	-0.004	-0.0082	0.01	0.00017	-0.00057	-0.015	0.0014
AP2A1	CL Mono	0.0061	0.012	0.023	0.015	0.003	-0.0036	0.0059
AP2A2	CL Mono	-0.0014	0.013	0.013	0.017	0.015	0.0036	-0.0047
AP2B1	CL Mono	-0.01	-0.018	0.015	0.0051	-0.0055	-0.0012	0.0087
AP2S1	CL Mono	-0.0088	0.027	0.00083	0.0017	0.00063	-0.011	0.00024
AP3D1	CL Mono	-0.0047	0.0098	0.02	0.013	0.0065	0.015	-0.0032
AP3M2	CL Mono	0.012	0.0025	-0.008	-0.00027	-0.0033	0.0079	-0.0044
AP3S2	CL Mono	0.0041	0.0031	0.0091	-0.0055	0.0066	-0.014	-0.0064
AP4B1	CL Mono	0.0072	-0.016	-0.00061	0.0061	0.0062	-0.0015	-0.0091
AP4B1-AS1	CL Mono	0.0055	-0.0094	0.0021	0.0052	0.0034	0.0038	-0.0099
AP4E1	CL Mono	0.00092	-0.024	0.014	-0.0074	0.0037	0.00072	0.0067
AP4M1	CL Mono	0.0078	0.0097	-0.0015	-0.0015	0.012	0.012	-0.011
AP4S1	CL Mono	0.0061	-0.0097	0.0044	0.00082	-0.002	-0.019	-0.0045
AP5B1	CL Mono	-0.022	0.0017	0.02	0.0046	0.0029	0.0062	-0.0071
AP5S1	CL Mono	0.0025	0.011	0.0056	-0.0032	0.01	-0.0019	0.0028
AP5Z1	CL Mono	0.00082	0.023	0.017	0.005	0.0024	0.023	0.00016
APAF1	CL Mono	-0.0022	-0.021	0.017	0.0026	0.0092	0.00095	0.013
APBA3	CL Mono	0.0012	0.022	0.0071	-0.0092	-0.0054	0.021	-0.011
APBB1	CL Mono	0.011	0.0086	0.0049	-0.0081	-0.00074	0.0042	0.0051
APBB1IP	CL Mono	-0.016	0.0036	0.0074	-0.0079	0.011	-0.0082	-0.0089
APBB2	CL Mono	-0.0045	-0.006	-0.0016	0.0041	0.011	-0.0045	-0.0021
APBB3	CL Mono	-0.00073	0.005	0.016	-0.0087	0.0021	-0.0058	-0.027
APC	CL Mono	-0.0037	-0.02	0.015	0.0046	-0.0011	-0.0046	-0.0043
APC2	CL Mono	0.0036	0.0068	0.014	0.0023	0.0036	-0.0027	-0.0039
APCDD1	CL Mono	-0.0033	0.0032	0.0034	-0.0023	0.025	-0.0012	0.0025
APEX1	CL Mono	0.019	0.0092	-0.0051	0.01	-0.013	-0.00097	0.029
APH1A	CL Mono	-0.0015	-0.015	0.014	0.0043	-0.00048	0.002	0.0058
APH1B	CL Mono	0.012	-0.014	-0.012	0.0057	0.013	-0.0019	-0.0054
APIP	CL Mono	-0.0076	0.0017	-0.012	-0.014	0.0046	-0.016	0.0099
APLF	CL Mono	-0.0027	-0.01	-0.0031	-0.0033	0.013	-0.0038	0.00036
APLP2	CL Mono	-0.018	-0.0093	0.0044	-0.016	0.0077	0.0031	-0.0032
APOBEC2	CL Mono	0.007	-0.0069	0.0033	0.0064	-0.007	-0.0086	-0.015
APOBEC3A	CL Mono	-0.013	0.003	-0.0027	0.0038	-0.0092	0.0055	-0.0092
APOBEC3B	CL Mono	-0.012	0.0031	0.0031	0.0031	-0.0097	-0.0032	-0.013
APOBEC3C	CL Mono	-0.016	0.012	-0.013	-0.0054	-0.016	0.00092	-0.0055
APOBEC3D	CL Mono	-0.014	-0.0055	0.0033	0.0066	-0.018	0.0031	-0.0086
APOBEC3F	CL Mono	-0.018	-0.0022	0.0032	0.0027	-0.025	0.0012	-0.0072
APOBEC3G	CL Mono	-0.024	0.0016	-0.0029	-0.00084	-0.022	-0.0013	-0.0077
APOBR	CL Mono	-0.0065	0.0078	0.025	0.0065	-0.00098	-0.0072	-0.013
APOL1	CL Mono	-0.02	-0.0031	-0.00039	0.006	-0.017	0.0025	-0.0081
APOL2	CL Mono	-0.017	-0.00034	-0.001	0.011	-0.017	-0.0025	-0.0013
APOL3	CL Mono	-0.012	-0.00044	0.002	-0.0034	-0.036	-0.0046	-0.0056
APOL4	CL Mono	-0.0088	-0.0025	-0.0062	0.021	-0.014	-0.0056	0.0018
APOL6	CL Mono	-0.024	-0.0035	0.0022	0.013	-0.022	-0.0024	-0.0068
APOLD1	CL Mono	0.0051	0.003	0.0031	0.0068	-0.001	0.0021	-0.0019
APOM	CL Mono	0.0044	0.0087	0.0026	0.003	-0.0034	-0.0084	0.0039
APOO	CL Mono	0.0015	0.0059	0.0023	-0.0041	-0.0061	-0.0088	-0.00088
APOOL	CL Mono	-0.013	-0.008	0.0021	-0.0017	0.00041	-0.0053	-0.00023
APOPT1	CL Mono	0.0095	0.015	-0.02	0.0046	0.0026	-0.01	-0.0052
APP	CL Mono	-0.0026	-0.0068	0.0099	0.0092	0.011	-0.0092	-0.0046
APPL1	CL Mono	-0.019	-0.0097	-0.00094	0.003	-0.014	-0.006	0.0076
APPL2	CL Mono	0.015	-0.0091	-0.0008	-0.0048	0.0045	0.00075	-0.019
APRT	CL Mono	0.0057	0.028	-0.0013	0.0048	0.0033	0.0025	0.016
APTR	CL Mono	0.0011	-0.0069	-0.0057	0.0065	0.0047	0.00084	-0.021
AQP11	CL Mono	0.011	-0.011	-0.0038	0.0054	-0.0078	-0.012	-0.011
AQP9	CL Mono	-0.017	-0.0036	-0.0047	-0.0069	0.025	-0.0013	-0.018
AQR	CL Mono	0.0029	-0.025	0.0055	-0.011	-0.0021	0.013	0.015
ARAP1	CL Mono	0.0097	0.0044	0.015	-0.0014	-0.013	0.0047	-0.0027
ARAP2	CL Mono	-0.017	-0.016	0.011	0.0012	-0.0099	-0.005	0.006
ARAP3	CL Mono	0.0069	0.0095	0.016	-0.011	0.002	-0.0077	-0.007
AREG	CL Mono	-0.0099	0.00012	-0.00056	0.035	0.017	-0.01	0.01
AREL1	CL Mono	0.0067	-0.023	0.015	-0.0057	0.0026	0.016	0.012
ARF3	CL Mono	-0.0025	-0.00057	0.013	0.001	0.0076	-0.0054	0.0042
ARFGAP1	CL Mono	0.0018	0.0072	0.03	0.011	0.0035	-0.00015	0.0021
ARFGEF1	CL Mono	0.0038	-0.026	0.016	0.0044	0.0043	-0.0067	0.012
ARFGEF2	CL Mono	0.0063	-0.021	0.02	0.0046	-0.0007	-0.0014	0.0081
ARFIP1	CL Mono	-0.0092	-0.011	0.00012	-0.0041	0.0013	-0.0098	0.0067
ARFRP1	CL Mono	-0.0003	0.02	0.0036	0.0084	0.0052	0.023	-0.00038
ARG2	CL Mono	0.0055	-0.017	-0.00016	-0.013	-0.0027	0.0057	-0.0017
ARGFXP2	CL Mono	0.00064	-0.0082	0.012	0.01	-0.00038	-0.013	-0.011
ARGLU1	CL Mono	0.016	-0.001	0.0079	0.0091	-0.0068	-0.00076	-0.0054
ARHGAP10	CL Mono	0.016	0.005	-0.0041	0.003	-0.0063	-0.0063	-0.0043
ARHGAP11A	CL Mono	0.0047	-0.011	0.00076	-0.0077	0.0042	-0.0033	0.015
ARHGAP11B	CL Mono	0.0015	-0.0036	0.00054	0.0034	-0.0023	-0.0094	-0.00015
ARHGAP12	CL Mono	0.0034	-0.011	-0.0049	-0.0071	0.0013	-0.00017	-0.00015
ARHGAP17	CL Mono	-0.013	0.0041	0.0037	-0.012	-0.02	0.0037	0.0096
ARHGAP18	CL Mono	-0.021	-6.60E-05	0.0019	-0.007	0.0049	0.0043	0.0023
ARHGAP19	CL Mono	0.012	-0.016	0.0035	-0.0074	0.01	0.0055	0.016
ARHGAP21	CL Mono	0.0076	-0.013	0.0066	0.00012	-0.0095	-0.00098	-0.014
ARHGAP22	CL Mono	0.0082	0.0064	0.0048	-0.0059	-0.012	0.012	-0.011
ARHGAP23	CL Mono	-0.01	-0.0033	0.013	0.003	-0.0037	-0.0037	-0.0042
ARHGAP24	CL Mono	-0.00059	-0.011	-0.012	0.018	0.022	0.0048	-0.016
ARHGAP26	CL Mono	-0.0084	-0.016	0.012	0.0037	0.0036	0.00087	-0.025
ARHGAP26-IT1	CL Mono	0.0027	-0.003	3.00E-05	0.0082	-0.00037	-0.021	-0.016
ARHGAP29	CL Mono	-0.014	-0.0063	-0.014	0.025	0.024	0.0097	-0.0019
ARHGAP31	CL Mono	-0.0029	-0.0092	0.021	-0.0088	-0.02	0.0074	0.024
ARHGAP31-AS1	CL Mono	-0.0023	0.00028	0.0019	0.0036	-0.0016	-0.0037	-0.0013
ARHGAP32	CL Mono	0.017	-0.0084	0.011	-0.0024	-0.011	0.00069	0.013
ARHGAP35	CL Mono	0.0059	-0.0069	0.024	8.50E-07	-0.0053	-0.0058	0.0096
ARHGAP4	CL Mono	0.0026	0.021	0.018	0.014	0.0043	0.014	0.00057
ARHGAP5	CL Mono	-0.0011	-0.013	-0.0017	-0.00073	-0.015	-0.0012	-0.01
ARHGAP9	CL Mono	0.0067	0.013	0.0072	-0.0088	0.012	0.012	-0.019
ARHGDIA	CL Mono	-0.014	0.025	0.0073	0.00061	0.0049	-0.0061	0.011
ARHGEF1	CL Mono	-0.0081	0.023	0.022	-0.0014	0.012	0.018	0.0031
ARHGEF10L	CL Mono	0.0085	0.014	0.014	-0.023	-0.024	0.018	-0.0016
ARHGEF11	CL Mono	-0.0056	-0.015	0.028	-0.003	-0.0066	0.01	-0.0035
ARHGEF12	CL Mono	0.0018	-0.0037	-0.00066	0.001	-0.012	-0.00082	-0.0014
ARHGEF17	CL Mono	0.0018	-0.0013	0.013	0.00028	-0.0056	-0.00036	-0.00023
ARHGEF18	CL Mono	-0.0012	-0.008	0.025	0.017	-0.00013	0.009	0.0092
ARHGEF19	CL Mono	0.0073	0.0077	-0.0034	0.0099	-0.0063	-0.0028	-0.00063
ARHGEF2	CL Mono	0.0029	-0.002	0.028	-0.0052	-0.0011	-0.0055	-0.0011
ARHGEF26	CL Mono	0.0057	-0.0093	0.0074	0.0055	-0.0051	-0.00024	-0.01
ARHGEF3	CL Mono	-0.021	-0.0051	-0.011	0.0087	-0.011	0.013	-0.013
ARHGEF39	CL Mono	0.0074	-0.0077	0.0021	6.20E-05	0.0011	0.00085	-0.024
ARHGEF40	CL Mono	0.0074	0.0079	0.018	0.001	0.0076	-0.0045	-0.012
ARHGEF6	CL Mono	0.0052	-0.024	0.012	-0.0043	-0.0072	0.0044	0.015
ARHGEF7	CL Mono	0.009	-0.0068	0.016	0.0017	0.0033	-0.0071	0.0078
ARHGEF9	CL Mono	0.011	-0.0015	0.0018	0.0003	-0.005	-0.0023	-0.011
ARID1A	CL Mono	0.0013	-0.0029	0.027	0.0093	0.00076	-0.021	1.40E-05
ARID1B	CL Mono	0.0038	-0.011	0.03	0.01	-0.0069	-0.0018	0.008
ARID2	CL Mono	0.013	-0.023	0.013	-0.0053	0.0021	-0.0065	0.0029
ARID3A	CL Mono	0.0028	0.014	0.018	0.0016	0.0032	-0.012	-0.01
ARID3B	CL Mono	0.0071	-0.0077	0.016	0.0015	0.0076	0.0086	-0.0023
ARID5A	CL Mono	-0.0078	0.017	0.0042	0.0084	-0.018	0.016	-0.014
ARID5B	CL Mono	-0.021	-0.0022	0.0037	-0.0047	0.013	-0.0079	-0.0054
ARIH1	CL Mono	-0.0019	-0.021	0.013	0.004	-0.0037	-0.015	0.00075
ARIH2OS	CL Mono	0.0072	0.01	0.0014	0.0055	0.0014	-0.012	-0.0024
ARL13B	CL Mono	0.0068	0.0067	-0.011	-0.00021	-0.0066	-0.00081	-0.0073
ARL14EP	CL Mono	0.015	0.0036	-0.023	0.0051	-0.0052	0.0079	-0.0073
ARL15	CL Mono	-0.0021	-0.0092	-0.011	-0.012	0.019	-0.0054	-0.00031
ARL16	CL Mono	0.015	0.009	-0.0064	0.0056	0.0067	0.003	-0.019
ARL17A	CL Mono	-5.00E-05	-0.0093	0.00048	0.0073	-0.0053	-0.0083	-0.007
ARL2	CL Mono	-0.0074	0.023	0.003	0.0016	-0.0046	0.0046	-0.009
ARL3	CL Mono	0.0092	0.0066	-0.0067	-0.024	0.015	-0.011	-0.011
ARL4A	CL Mono	-0.01	-0.00041	-0.012	0.037	0.014	-0.0022	0.011
ARL4C	CL Mono	0.01	0.011	0.0048	-0.011	-0.0074	-0.0096	-0.0061
ARL4D	CL Mono	-0.0018	0.011	0.0042	-0.011	-0.0045	-0.0066	-0.00047
ARL5A	CL Mono	-0.0054	-0.0021	-0.016	-0.018	0.0071	-0.013	0.0066
ARL5B	CL Mono	-0.011	-0.016	0.007	0.0015	-0.017	-0.0055	0.0061
ARL6	CL Mono	0.0052	-0.0071	-0.00035	-0.0027	-0.003	-0.0014	-0.0019
ARL6IP4	CL Mono	0.0071	0.029	0.0021	0.0073	0.0027	0.0027	0.00083
ARL8A	CL Mono	-0.012	0.017	0.0042	0.0021	0.0068	-0.018	0.0052
ARMC2	CL Mono	0.0026	-0.0014	-0.0028	-0.0068	0.0089	-0.015	-0.0056
ARMC5	CL Mono	0.0059	0.015	0.014	0.0071	0.0085	-0.012	0.0035
ARMC6	CL Mono	-0.0054	0.012	0.01	0.00075	0.00013	0.016	0.013
ARMC7	CL Mono	0.0075	0.0092	0.0082	0.0034	0.0005	0.0021	-0.0051
ARMCX1	CL Mono	0.0074	-0.0022	-0.0082	0.0054	-0.012	0.0054	0.0015
ARMCX4	CL Mono	0.011	-0.00038	0.0026	-0.0039	-0.0087	-0.0024	-0.011
ARMCX5	CL Mono	0.0068	-0.0065	-0.014	-0.0014	0.00074	0.001	0.012
ARMCX5-GPRASP2	CL Mono	0.0034	-0.0082	-0.0078	-0.00063	0.0074	0.0037	-0.0027
ARMCX6	CL Mono	0.003	0.0077	-0.0039	-0.0022	-0.0045	-0.0014	-0.0011
ARMT1	CL Mono	-0.015	-0.0063	-0.018	-0.016	0.0045	0.00056	0.01
ARNT	CL Mono	0.011	-0.02	0.01	-0.019	0.013	0.0074	0.015
ARNTL	CL Mono	0.003	-0.005	0.0025	-0.022	-0.004	0.0055	-0.014
ARNTL2	CL Mono	-0.019	-0.0038	0.0035	-0.0063	-0.0066	-0.0094	-0.00033
ARPC1A	CL Mono	-0.021	0.007	0.0025	-0.0093	0.011	-0.0006	0.0044
ARPC1B	CL Mono	-0.012	0.026	0.0012	-0.0059	0.018	0.02	-0.0033
ARPC4	CL Mono	-0.0053	0.016	0.015	-0.00047	0.0034	-0.0042	0.011
ARPC5	CL Mono	-0.017	0.00033	-0.023	-0.0098	0.018	0.0034	0.00092
ARPC5L	CL Mono	-0.0083	0.011	-0.006	-0.0092	0.016	-0.0036	0.011
ARPIN	CL Mono	0.0091	0.0039	0.0026	-0.0046	0.006	-0.00098	0.0014
ARRB2	CL Mono	-0.0023	0.021	2.90E-05	0.0047	0.0081	-0.016	-0.0083
ARRDC1	CL Mono	-0.0015	0.021	0.0083	0.0069	0.0088	0.019	-0.012
ARRDC1-AS1	CL Mono	0.0087	0.0064	0.0075	0.0073	0.0056	0.014	-0.012
ARRDC2	CL Mono	0.016	0.017	0.0021	-0.005	-0.018	0.0063	-0.011
ARRDC3	CL Mono	-0.0065	-0.0075	0.0017	-0.0013	-0.0093	-0.0078	-0.0058
ARRDC3-AS1	CL Mono	-0.0059	-0.0068	0.011	0.0053	-0.0065	0.00066	-0.0099
ARRDC4	CL Mono	0.018	-0.003	-0.01	-0.0095	0.0015	-0.00077	-0.0091
ARRDC5	CL Mono	0.012	0.002	0.0087	0.004	0.0027	-0.00081	-0.015
ARSA	CL Mono	-0.011	0.022	0.0098	-0.00064	0.0043	0.011	-0.014
ARSB	CL Mono	-0.011	-0.014	0.0045	-0.0047	0.0011	0.0069	0.014
ARSD	CL Mono	-0.0029	0.0016	0.003	-0.0037	0.011	0.0073	-0.0052
ARSG	CL Mono	0.019	-0.0018	0.0023	0.0027	0.01	-0.0011	-0.0079
ARSK	CL Mono	0.007	0.0006	-0.013	0.0036	0.00066	0.0046	0.0017
ARV1	CL Mono	-0.013	-0.0027	-0.0087	0.009	-0.009	0.0022	-0.00058
ARVCF	CL Mono	0.0077	0.0052	0.0084	0.0033	-0.0071	-0.00094	0.0037
ASAH1	CL Mono	-0.0021	-0.0059	-0.024	-0.0053	0.0035	0.00042	-0.017
ASAP1	CL Mono	-0.0097	-0.01	0.023	-0.016	0.0096	-0.012	0.015
ASAP1-IT2	CL Mono	-0.00046	0.0031	0.0053	-0.01	0.0035	-0.022	-0.014
ASAP2	CL Mono	0.0052	-0.0033	0.0053	-0.0031	-0.0098	-0.00032	-0.0016
ASB1	CL Mono	-0.011	-0.0067	0.021	-0.0012	0.015	-0.011	0.0059
ASB13	CL Mono	0.02	0.0049	-0.0047	0.0032	0.011	0.016	0.016
ASB14	CL Mono	-0.0048	-0.0041	0.0094	0.0077	-0.01	-0.0076	-0.009
ASB16-AS1	CL Mono	-0.00092	0.0042	0.00089	-0.00079	-0.0042	-0.013	-0.01
ASB2	CL Mono	-0.0079	0.00019	0.0099	-0.0073	-0.0089	0.0024	0.0065
ASB3	CL Mono	0.0034	-0.0076	0.0087	0.0027	-0.0038	-0.0039	-0.014
ASB7	CL Mono	0.009	-0.015	0.001	-0.0099	0.00078	0.014	0.0033
ASB9	CL Mono	-0.0011	-0.007	-0.013	0.017	0.013	-0.0012	-0.0037
ASCC1	CL Mono	-0.0045	-0.0083	-0.019	0.028	0.014	0.0033	0.0032
ASCC3	CL Mono	-0.0044	-0.018	0.0069	0.013	-0.022	-0.0085	0.0069
ASCL2	CL Mono	-0.0066	0.02	0.0072	0.0034	-0.018	0.0024	-0.0014
ASF1A	CL Mono	0.0005	-0.0035	-0.012	-0.0094	-0.0025	0.007	-0.0034
ASF1B	CL Mono	0.018	0.0073	-0.0058	-0.01	-0.0042	0.0099	-0.0097
ASGR1	CL Mono	-0.00015	0.015	0.0089	-0.012	0.0036	0.0045	-0.0028
ASGR2	CL Mono	-0.01	0.0055	0.0058	-0.0067	0.018	0.003	-0.0057
ASH1L	CL Mono	0.0093	-0.011	0.0091	0.0086	0.0032	-0.0097	-0.026
ASH1L-AS1	CL Mono	0.0036	-0.0056	-0.0029	-0.0026	0.00078	0.0031	-0.026
ASNS	CL Mono	0.0031	0.0031	-0.007	-0.0047	-0.0019	-0.0088	0.0049
ASNSD1	CL Mono	0.01	0.0024	-0.021	-0.0063	-0.0016	0.0027	0.012
ASPH	CL Mono	-0.0091	-0.0096	-0.011	0.018	0.028	0.0023	0.0093
ASPHD2	CL Mono	0.0026	0.0072	0.0057	-0.016	-0.022	-0.0064	-0.0026
ASPSCR1	CL Mono	0.0068	0.022	0.0076	-0.0029	0.0017	0.014	-0.0031
ASRGL1	CL Mono	0.0063	0.0092	0.004	-0.025	0.0015	-0.007	0.0067
ASTE1	CL Mono	0.011	-0.0071	-0.016	0.0028	-0.00038	0.012	-0.02
ASUN	CL Mono	-0.0055	-0.013	-0.015	-0.0002	0.0036	0.0021	0.015
ASXL1	CL Mono	0.013	-0.0024	0.018	0.011	-0.0054	-0.013	0.0065
ASXL2	CL Mono	-0.00065	-0.012	0.023	0.0091	0.0028	-0.016	0.0012
ATAD1	CL Mono	-0.0077	-0.012	-0.014	0.0016	0.0022	-0.0032	0.0089
ATAD2	CL Mono	0.011	-0.011	-0.0034	-0.0058	-0.0034	0.0021	0.0017
ATAD2B	CL Mono	-0.0025	-0.021	0.019	-0.0027	0.00077	-0.0074	-0.012
ATAD3A	CL Mono	0.0059	0.021	0.0083	0.013	-0.0045	0.012	0.013
ATAD3B	CL Mono	0.0062	0.011	0.014	0.019	-0.0038	0.01	0.016
ATAD5	CL Mono	0.012	-0.006	-0.0056	-0.0034	-0.0062	-0.0061	-0.011
ATAT1	CL Mono	0.012	0.00035	-0.0014	0.0038	0.0012	-0.002	-0.0077
ATE1	CL Mono	0.0021	-0.012	-0.0038	-0.0072	-0.0051	0.0049	0.014
ATF1	CL Mono	-0.0019	-0.0055	-0.019	0.00019	-0.0022	0.0026	0.0096
ATF3	CL Mono	-0.014	0.0072	0.006	0.0073	-0.024	-0.022	-0.0031
ATF4	CL Mono	0.001	0.0092	0.011	0.0083	0.00031	-0.033	0.0092
ATF5	CL Mono	-0.0065	0.0061	0.018	-0.0022	-0.028	-0.0082	-0.013
ATF6B	CL Mono	0.0014	0.0067	0.019	0.0086	0.00054	-0.013	-0.015
ATF7	CL Mono	-0.00053	-0.021	0.018	0.0091	-0.0031	-0.0038	0.0031
ATF7IP	CL Mono	0.0025	-0.02	0.013	-0.013	-0.0041	-0.0035	-0.012
ATF7IP2	CL Mono	0.00049	-0.0055	-0.0011	0.0068	0.0041	0.0015	0.0043
ATG10	CL Mono	-0.0032	0.00023	-0.0066	-0.0013	0.0045	-0.0071	0.0013
ATG14	CL Mono	0.0093	-0.0019	-0.0014	-0.00015	-0.00052	-0.0063	-0.013
ATG16L1	CL Mono	0.0018	-0.0099	0.0014	0.0054	-0.0033	0.021	-0.0042
ATG16L2	CL Mono	0.0091	0.011	0.018	0.0085	0.0057	0.0081	-0.023
ATG2A	CL Mono	0.00092	0.009	0.02	0.012	0.0025	-0.023	-0.0099
ATG2B	CL Mono	0.0058	-0.018	0.015	0.0087	0.0064	-0.0049	-0.0027
ATG4A	CL Mono	-0.011	-0.00098	-0.013	-0.007	0.0031	-0.0039	0.0033
ATG4C	CL Mono	0.012	-0.0052	-0.02	-0.0086	0.0063	0.0053	-0.0025
ATG4D	CL Mono	0.0021	0.014	0.013	-0.0027	0.015	0.012	-0.0066
ATG9A	CL Mono	0.019	0.00085	0.0051	-0.0097	0.011	0.0097	0.0025
ATHL1	CL Mono	0.0031	0.008	0.0061	0.018	-0.0031	0.0086	-0.016
ATIC	CL Mono	0.0042	-0.0005	-0.0076	0.015	-0.012	-0.0017	0.016
ATL1	CL Mono	-0.0018	0.00025	-0.0046	-0.0046	-6.40E-05	0.009	-0.0071
ATL2	CL Mono	0.017	-0.005	-0.014	0.0068	-0.0016	0.005	-0.0034
ATL3	CL Mono	0.015	-0.013	-0.0026	-0.0067	0.0094	-0.0099	0.024
ATM	CL Mono	0.012	-0.023	0.015	0.0052	-0.00099	-0.0066	-0.011
ATN1	CL Mono	0.0028	0.01	0.0091	0.0089	0.0017	-0.0055	-0.0047
ATOH8	CL Mono	0.0063	0.0027	-0.00093	0.0042	0.0059	0.0078	-0.01
ATOX1	CL Mono	-0.017	0.015	0.0017	0.0052	-0.012	-0.013	7.30E-05
ATP10A	CL Mono	-0.025	-0.00049	0.011	0.0025	-0.013	0.0079	-0.0018
ATP10D	CL Mono	-0.0057	-0.022	0.012	-0.0071	-0.017	0.011	0.0068
ATP11A	CL Mono	-0.005	-0.015	0.028	0.0094	-0.00026	0.0036	0.01
ATP11A-AS1	CL Mono	0.0054	-0.00093	0.012	0.01	-0.0014	-0.011	-0.015
ATP11B	CL Mono	-0.012	-0.026	0.0064	-0.0054	0.0093	-0.0037	0.0051
ATP11C	CL Mono	-0.0087	-0.017	0.0046	0.0069	-7.60E-05	-0.0089	3.90E-05
ATP13A1	CL Mono	-0.023	0.0059	0.011	0.00058	-0.011	0.017	-0.0029
ATP13A2	CL Mono	0.0086	0.0067	0.013	-0.0081	0.011	0.031	-0.0029
ATP13A3	CL Mono	0.0092	-0.018	0.0082	-3.50E-05	0.0059	-0.0036	0.0041
ATP1A1	CL Mono	-0.002	-0.0051	0.018	0.0096	0.0086	-0.012	0.0012
ATP1A1-AS1	CL Mono	-0.00078	-0.0027	-0.0017	0.0027	0.0072	0.0056	0.002
ATP1A4	CL Mono	0.0029	-0.00047	0.0048	-0.0043	0.0072	0.0076	0.011
ATP1B1	CL Mono	0.0072	-0.0029	0.011	-0.0029	-0.014	-0.0062	0.0025
ATP1B3	CL Mono	-0.0039	0.0026	-0.022	0.018	-0.0083	-0.011	-0.0025
ATP2A2	CL Mono	-0.0071	0.00025	0.017	0.017	0.0059	-0.021	0.012
ATP2A3	CL Mono	-0.0092	0.0058	0.024	-0.0064	0.015	0.0035	0.0087
ATP2B1	CL Mono	0.018	0.00083	-0.0049	-0.028	-0.0083	-0.012	-0.017
ATP2B4	CL Mono	0.0068	-0.018	0.024	-0.007	0.016	-0.0059	-0.0013
ATP5D	CL Mono	-0.00037	0.028	0.011	0.013	0.00033	0.0036	0.0019
ATP5E	CL Mono	-0.0072	0.016	0.0057	0.0086	-0.0065	-0.011	-0.0019
ATP5G1	CL Mono	0.006	0.022	-0.0077	0.0051	-0.017	-0.01	0.014
ATP5H	CL Mono	-0.015	0.016	-0.009	0.0055	-0.0019	-0.022	0.0033
ATP5I	CL Mono	-0.0058	0.023	1.30E-05	0.0033	-0.0029	-0.02	0.0034
ATP5J	CL Mono	-0.015	0.015	-0.014	-0.0028	0.0028	-0.019	0.01
ATP5J2	CL Mono	-0.0047	0.018	-0.00047	-0.00018	-0.0013	-0.014	0.0036
ATP5S	CL Mono	0.0058	0.0055	0.006	0.0066	0.0023	-0.012	0.0055
ATP6AP1L	CL Mono	0.0017	-0.0059	0.00062	0.005	-0.0024	0.0026	-0.012
ATP6V0A1	CL Mono	0.0061	-0.0092	0.016	-0.03	0.0043	0.0038	0.0021
ATP6V0C	CL Mono	-0.0094	0.024	0.0026	0.012	0.011	-0.006	0.0032
ATP6V0E2	CL Mono	0.012	0.0037	0.0015	0.00053	0.0011	0.0026	0.013
ATP6V1B2	CL Mono	-0.0024	-0.0053	-0.018	-0.0086	0.014	0.023	0.0018
ATP6V1C1	CL Mono	-0.014	-0.016	-0.0051	-0.0051	0.015	-0.0063	0.025
ATP6V1D	CL Mono	-0.0099	-0.00082	-0.014	-0.017	0.0088	0.00042	-0.0049
ATP6V1E2	CL Mono	0.00096	0.001	-0.0036	-0.0027	0.013	-0.0053	0.0033
ATP6V1F	CL Mono	-0.012	0.023	-0.0066	0.0073	-0.0016	-0.011	0.0082
ATP6V1G1	CL Mono	-0.02	0.01	-0.014	0.0042	-0.0068	-0.015	0.0049
ATP7A	CL Mono	0.0075	-0.017	0.014	-0.015	-0.0043	0.0045	0.00049
ATP7B	CL Mono	0.00077	-0.0049	0.011	-0.0079	0.001	0.0022	-0.0013
ATP8A1	CL Mono	0.0061	-0.022	0.014	0.0072	0.003	0.002	0.0075
ATP8B1	CL Mono	-0.0038	-0.0049	0.012	0.012	-0.0082	-0.01	-0.02
ATP8B2	CL Mono	-0.0086	-0.0043	0.01	-0.0055	-0.007	0.0038	-0.0038
ATP8B3	CL Mono	0.0017	-0.0075	0.0027	-0.0041	0.012	-0.00041	-0.013
ATP8B4	CL Mono	-0.014	-0.013	0.0049	-0.011	0.0039	0.0081	0.00011
ATP9B	CL Mono	0.0093	-0.01	0.0086	-0.0017	-0.0019	0.0086	-0.0041
ATPAF2	CL Mono	0.016	0.012	-0.0006	-0.0064	0.0068	0.0055	0.001
ATR	CL Mono	0.0056	-0.022	0.012	0.0093	-0.014	-0.0094	0.0044
ATRIP	CL Mono	0.01	0.002	-0.0028	0.004	-0.0007	0.0025	0.00072
ATRN	CL Mono	0.017	-0.016	0.008	0.00043	0.011	-0.0022	0.012
ATXN1	CL Mono	-0.00016	-0.0067	0.019	0.0038	0.0084	-0.013	-0.015
ATXN1L	CL Mono	0.0086	-0.011	0.023	0.0051	-0.0025	-0.02	0.008
ATXN2L	CL Mono	-0.001	0.0048	0.026	0.0087	-0.0013	-0.019	0.013
ATXN7	CL Mono	-0.0094	-0.015	0.017	0.018	-0.0026	-0.0082	-0.022
ATXN7L1	CL Mono	-0.007	-0.0029	0.0019	0.017	0.0043	-0.0039	-0.017
ATXN7L2	CL Mono	0.0073	0.012	-0.00098	4.50E-05	0.0033	-0.0012	-0.0067
ATXN7L3	CL Mono	-0.0039	-0.0035	0.024	0.0064	0.0078	-0.0068	0.0039
AUH	CL Mono	-0.0016	-0.0044	-0.0095	-0.002	0.017	0.0037	-0.013
AURKA	CL Mono	0.0062	-0.0012	-0.0026	-0.0083	-0.00018	-0.0041	0.0048
AURKAIP1	CL Mono	-0.0072	0.031	0.0017	0.0043	0.0058	0.0087	-0.00031
AVEN	CL Mono	0.013	0.0025	-0.0057	0.0099	-0.0065	-0.0019	0.0085
AVIL	CL Mono	0.0095	-0.0016	0.0073	-0.0053	0.0027	0.0022	-0.017
AVL9	CL Mono	-0.011	-0.0028	-0.00091	-0.0033	0.011	-0.0075	-0.0084
AVPI1	CL Mono	-0.0023	0.0042	-0.0064	0.016	-0.0059	-0.0063	-0.0098
AXIN1	CL Mono	-0.0025	0.0098	0.019	0.0058	-0.0006	-0.0015	0.0037
AXL	CL Mono	-0.017	-0.0031	0.00097	0.0017	-0.019	0.004	-0.0097
AZI2	CL Mono	-0.016	-0.0074	-0.019	0.023	0.011	0.0089	-0.0096
AZU1	CL Mono	-0.0041	0.0098	0.0039	0.0049	0.0047	0.0057	0.014
B2M	CL Mono	-0.024	0.003	-0.014	0.0013	-0.016	-0.0071	-0.011
B3GALNT2	CL Mono	0.0094	-0.011	-0.00029	-0.0078	-0.00095	0.0049	0.0067
B3GALT4	CL Mono	-0.013	0.015	0.0074	-0.0026	0.012	0.016	-0.019
B3GALT6	CL Mono	0.0039	0.023	0.0049	0.017	-0.0049	0.019	0.013
B3GAT3	CL Mono	-0.00014	0.023	0.0069	0.0045	0.0024	0.0043	-0.007
B3GLCT	CL Mono	0.012	-0.00061	-0.004	-0.0059	-0.0019	-0.0027	-0.0054
B3GNT2	CL Mono	-0.018	-0.0038	-0.011	0.0039	0.014	-0.0088	0.015
B3GNT5	CL Mono	0.0021	-0.004	-0.0055	-0.0035	0.0075	-0.0041	0.0031
B3GNT8	CL Mono	-0.01	0.0065	0.0051	0.00033	0.018	0.021	0.0069
B3GNTL1	CL Mono	0.0063	0.0091	-0.0036	0.0051	0.017	-0.00054	-0.022
B4GALT1	CL Mono	0.0016	-0.0057	0.0075	0.0046	-0.0067	-0.0023	0.0044
B4GALT1-AS1	CL Mono	0.0029	0.005	-0.0048	-0.0068	0.0038	0.00066	-0.0012
B4GALT4	CL Mono	-0.018	-0.0067	-0.012	0.019	0.012	0.0043	-0.0072
B4GALT5	CL Mono	-0.016	-0.011	0.016	0.0079	0.011	-0.0094	0.0019
B4GALT6	CL Mono	-0.0041	-0.0028	0.001	0.0015	0.013	-0.0087	0.0048
B4GALT7	CL Mono	0.0092	0.017	-0.00034	0.013	-0.0037	0.011	0.017
B4GAT1	CL Mono	0.0047	0.0044	-0.0032	-0.0082	0.01	0.0063	0.0012
B9D2	CL Mono	0.003	0.016	0.0043	-0.0071	0.019	0.0079	-0.0053
BACE1	CL Mono	0.011	-0.0084	0.0042	0.011	0.0047	0.0056	-0.0062
BACH1	CL Mono	-0.015	-0.019	0.0055	-0.0051	-0.0055	0.009	0.0043
BAD	CL Mono	0.012	0.024	-0.00044	-0.015	0.01	0.0032	-0.0049
BAG2	CL Mono	0.009	0.0025	-0.0059	-0.00018	-0.0052	0.0079	0.00073
BAG3	CL Mono	-0.0039	0.0085	0.0052	-0.017	0.0044	0.0097	0.00039
BAG6	CL Mono	0.0024	0.015	0.019	0.0058	0.00075	-0.013	0.0016
BAHCC1	CL Mono	-0.0094	0.0073	0.014	0.0084	-0.00069	0.0059	0.0014
BAHD1	CL Mono	0.0017	0.0057	0.017	0.0047	-0.005	-0.01	0.00048
BAIAP2	CL Mono	0.014	0.014	0.0033	-0.01	-0.0069	0.00064	-0.011
BAIAP2-AS1	CL Mono	0.015	0.012	0.015	-0.014	0.0027	-0.0049	0.0013
BAIAP2L1	CL Mono	-0.00059	-0.0054	0.017	0.00068	-0.0043	-0.0031	-0.026
BAK1	CL Mono	-0.014	0.0053	-0.0025	0.0016	-0.0051	0.012	0.0031
BANF1	CL Mono	0.0078	0.023	-0.0063	-0.0011	-0.015	-0.0067	0.0082
BANK1	CL Mono	-0.0034	-0.0081	-0.0043	-0.0015	-0.0025	-0.0047	0.0049
BANP	CL Mono	0.013	0.0094	-7.80E-05	0.00052	0.0035	0.023	-0.013
BAP1	CL Mono	0.0023	0.009	0.023	0.009	0.01	-0.014	0.0062
BARD1	CL Mono	-0.011	-0.0019	0.0015	0.009	-0.0072	0.0025	-0.0042
BASP1	CL Mono	0.0058	0.01	0.0038	-0.0079	0.032	-0.0032	-0.011
BATF	CL Mono	-0.013	0.01	0.0035	-0.0061	0.017	0.011	0.00093
BATF2	CL Mono	-0.025	-0.00086	0.00042	0.0064	-0.016	0.0078	-0.0074
BATF3	CL Mono	-0.0012	0.0092	-0.009	0.026	-0.012	0.0044	-0.0039
BAX	CL Mono	-0.0094	-0.00013	0.0089	0.0077	0.0054	-0.0058	-0.0035
BAZ1A	CL Mono	-0.024	-0.0018	-0.0014	0.0048	-0.0064	-0.011	-0.011
BAZ2A	CL Mono	-0.0053	-0.017	0.028	0.0082	-0.008	-0.003	-0.0039
BAZ2B	CL Mono	0.0044	-0.012	-0.002	-0.017	0.0093	-0.0051	-0.027
BBC3	CL Mono	0.00011	0.018	0.0088	-0.0059	-0.0062	-0.0097	-0.0098
BBIP1	CL Mono	0.00085	0.0041	-0.0051	0.0001	0.012	-0.014	-0.019
BBS1	CL Mono	0.018	0.0039	0.002	-0.013	-0.0046	0.0064	-0.0052
BBS10	CL Mono	0.0058	-0.0092	-0.017	-0.0054	-0.0038	0.019	-0.009
BBS12	CL Mono	-0.0066	-0.0045	-0.0095	-0.00081	-0.006	0.0077	-0.0068
BBS2	CL Mono	0.0058	-0.0078	-0.011	-0.0034	0.0014	0.0069	-0.013
BBS4	CL Mono	0.014	-0.0065	-0.0068	-0.0065	-0.00017	-0.0023	-0.022
BBS7	CL Mono	0.00093	-0.0062	-0.012	-0.0029	0.013	0.0052	-0.0052
BBS9	CL Mono	0.002	-0.01	-0.0025	0.00046	0.0064	-0.0041	-0.016
BCAS3	CL Mono	-0.0022	-0.014	0.01	0.005	0.0067	-0.0014	-0.0087
BCAT1	CL Mono	0.0013	-0.011	-0.011	0.029	0.02	0.00011	0.0022
BCAT2	CL Mono	0.012	0.016	-8.80E-05	-0.00013	-0.0026	0.0065	0.0088
BCDIN3D	CL Mono	-0.0034	0.0025	-0.0042	-0.0038	0.0041	0.0061	-0.012
BCDIN3D-AS1	CL Mono	-0.00055	-0.0049	0.0017	-0.00088	0.0017	0.017	-0.013
BCKDHA	CL Mono	0.0036	0.02	-0.0092	0.0029	-0.0038	0.022	0.012
BCKDHB	CL Mono	0.0078	-0.0013	-0.0057	-0.0068	-0.0056	-0.0004	0.0058
BCL10	CL Mono	-0.0082	-0.0023	-0.0055	-0.0049	-0.0028	0.0063	-0.0056
BCL11A	CL Mono	0.0036	-0.00043	0.011	-0.02	-0.024	-0.0045	-0.018
BCL2	CL Mono	-0.0056	-0.0021	0.0093	0.003	0.0068	-0.021	0.018
BCL2A1	CL Mono	-0.02	0.0033	0.0036	-0.0055	0.0044	-0.019	0.0042
BCL2L1	CL Mono	-0.012	0.0097	0.004	-0.0039	0.0097	-0.01	0.0034
BCL2L11	CL Mono	0.0013	-0.013	0.018	-0.013	-0.0068	-0.0037	0.0098
BCL2L12	CL Mono	-0.00058	0.016	0.0043	0.00059	-0.0063	-2.90E-05	-0.0042
BCL2L13	CL Mono	-0.0049	-0.0037	0.0047	-0.0039	0.0062	-0.001	0.0087
BCL2L2	CL Mono	0.0095	-0.0068	0.0034	-0.00097	0.0039	-0.019	-0.01
BCL3	CL Mono	-0.0045	0.014	0.014	-0.03	-0.0063	-0.011	-0.0085
BCL6	CL Mono	-0.012	-0.0067	0.0073	-2.80E-05	0.021	-0.0075	-0.0042
BCL7C	CL Mono	0.0045	0.02	0.0018	-0.0074	0.0017	0.008	-0.004
BCL9	CL Mono	0.0069	-0.0098	0.0096	-0.0025	0.0022	-0.0024	0.0014
BCL9L	CL Mono	-0.003	0.0054	0.018	-0.0051	-0.0064	-0.0051	-0.0044
BCO2	CL Mono	0.0054	-0.00015	0.00051	0.0053	-0.0039	-0.0045	-0.012
BCOR	CL Mono	0.0078	0.00095	0.016	-0.013	-0.023	-0.0065	0.011
BCORL1	CL Mono	0.0092	0.0027	0.016	-0.0019	0.0044	-0.0085	-0.0091
BCR	CL Mono	-0.0033	-0.00083	0.019	0.014	0.021	0.017	0.015
BCS1L	CL Mono	0.018	0.0028	-0.012	0.011	0.002	0.012	-0.0021
BDH1	CL Mono	-0.00038	-0.0025	0.0045	0.0018	0.012	-0.0047	0.0063
BDH2	CL Mono	0.00075	-0.0059	-0.0081	-0.0018	0.0042	-0.015	-0.0038
BEAN1	CL Mono	0.01	-0.0014	0.0074	-0.00069	0.0002	-0.0057	-0.02
BEND3	CL Mono	0.0078	0.004	0.0043	0.0055	-0.011	-0.0013	0.0058
BEND3P3	CL Mono	0.00039	-0.0029	0.012	-0.0039	-0.0071	-0.0024	-0.0046
BEST1	CL Mono	-0.0094	-0.00018	0.0077	0.01	0.0044	-0.02	-0.0026
BET1	CL Mono	-0.0048	-0.0017	-0.024	0.00089	-0.0023	-0.0054	0.0033
BET1L	CL Mono	0.0048	0.0045	0.0079	0.00066	-0.0027	0.0028	0.0092
BEX4	CL Mono	0.0028	0.0046	-0.0082	0.0034	-0.013	-0.011	0.0026
BHLHE40	CL Mono	0.0064	0.0042	0.0019	-0.02	0.003	-0.013	0.0016
BICD1	CL Mono	0.0025	0.0011	0.0049	-0.0084	-0.0032	-0.01	0.0017
BID	CL Mono	0.0015	0.015	0.0073	-0.036	-0.018	-0.0021	0.0085
BIK	CL Mono	-0.0022	0.0038	0.004	-0.008	0.017	0.0035	-0.00055
BIN1	CL Mono	-0.012	0.0058	0.0038	0.0017	-0.0077	0.0054	-0.0079
BIRC3	CL Mono	-0.004	0.0032	-0.0056	-6.20E-05	-0.034	-0.0027	-0.013
BIRC6	CL Mono	0.00044	-0.026	0.02	0.0099	-0.0017	-0.0029	4.30E-05
BIRC6-AS2	CL Mono	0.0046	-0.0093	0.0051	0.016	0.0079	-0.0095	-0.011
BISPR	CL Mono	-0.025	-0.0023	-0.0027	0.0086	-0.012	0.0071	-0.0087
BIVM	CL Mono	-0.0088	-0.0045	-0.0025	0.00041	0.00067	-0.0068	-0.003
BLM	CL Mono	-0.0093	-0.0035	-0.01	0.017	0.013	0.011	0.0073
BLMH	CL Mono	-0.0055	-0.007	-0.0046	-0.018	0.012	0.00025	0.0075
BLNK	CL Mono	-0.02	-0.0019	-0.00013	0.004	-0.022	0.0072	-0.0038
BLOC1S1	CL Mono	-0.0092	0.011	0.0042	-0.00063	0.0018	-0.0087	-0.011
BLOC1S2	CL Mono	-0.017	0.0035	-0.019	-0.01	0.0016	-0.0042	-0.0018
BLOC1S3	CL Mono	0.0041	0.0044	-3.60E-05	0.0089	-0.0084	0.029	0.00017
BLOC1S4	CL Mono	-0.0042	0.018	-0.0089	0.0044	0.0092	0.021	-0.0017
BLVRA	CL Mono	-0.026	0.0039	0.0042	-0.0054	-0.011	-0.0026	-0.0066
BLVRB	CL Mono	-0.012	0.022	-0.0012	0.006	0.017	0.0096	0.00013
BLZF1	CL Mono	-0.023	-0.0076	-0.0046	-0.0032	-0.01	0.0073	-0.016
BMF	CL Mono	0.014	-0.00086	0.023	-0.0051	-0.0095	-0.0024	-0.0013
BMP1	CL Mono	0.0071	0.0054	0.011	0.0019	-0.0017	0.0017	-0.0026
BMP2K	CL Mono	0.0049	-0.0018	0.0086	-0.016	-0.003	-0.015	-0.012
BMP8A	CL Mono	0.011	-0.0058	0.0061	0.0096	-0.0011	-0.0041	-0.012
BMP8B	CL Mono	-0.0028	0.0013	0.0032	-0.0092	0.0031	0.003	0.0043
BMPR1A	CL Mono	0.0019	-0.00098	0.0029	-0.0055	0.0019	0.0029	0.00054
BMPR2	CL Mono	-0.021	-0.0093	0.012	0.0034	-0.01	-0.0004	-0.003
BMS1P20	CL Mono	0.0015	-0.0084	-0.00018	-0.0037	0.0081	-0.0073	-0.0045
BMS1P4	CL Mono	0.0099	-0.013	0.00014	0.0041	-0.0066	-0.0024	-0.011
BMS1P5	CL Mono	0.0024	-3.00E-05	-0.0012	0.0033	-0.0016	-0.003	-0.018
BMS1P6	CL Mono	0.0056	-0.0017	-0.00069	-0.0048	-0.0027	-0.0051	-0.009
BNIP1	CL Mono	0.0046	0.0085	-0.011	0.0016	-0.0012	-0.0096	0.014
BNIP3	CL Mono	0.0013	-9.30E-05	-0.00063	0.0079	-0.007	-0.0066	-0.0012
BOD1	CL Mono	0.0066	0.011	-0.0063	0.013	-0.016	-0.0084	0.0027
BOLA1	CL Mono	0.0092	0.012	-0.0025	0.0022	0.01	0.0067	-0.0042
BOLA3	CL Mono	-0.0046	0.0074	-0.0014	0.0091	0.0023	-0.01	0.019
BOLA3-AS1	CL Mono	-0.0051	-0.0019	0.0017	0.00033	-0.0097	0.0034	-0.017
BOP1	CL Mono	0.0051	0.019	0.0023	0.022	-0.0073	0.02	0.021
BORA	CL Mono	-0.0026	-0.0067	-0.018	-0.0047	-0.017	0.00038	0.0062
BPGM	CL Mono	-0.018	-0.002	-0.011	-0.0075	-0.00013	-0.004	0.0017
BPHL	CL Mono	0.0083	0.0088	-0.0051	-0.0063	-0.0091	-0.003	0.0037
BPI	CL Mono	-0.018	-0.0027	0.0021	0.00095	0.017	-0.0012	0.0052
BPNT1	CL Mono	-0.0025	0.0011	-0.0067	-0.00042	0.004	-0.014	0.0052
BPTF	CL Mono	0.0032	0.0012	0.0083	0.011	0.0069	-0.026	-0.027
BRAF	CL Mono	0.002	-0.008	0.0047	0.006	0.0018	-0.024	-0.017
BRAT1	CL Mono	0.0064	0.022	0.01	0.0072	0.01	0.027	0.0036
BRCA1	CL Mono	0.0062	-0.0059	-0.0025	-0.0061	0.0017	0.0091	-0.014
BRCA2	CL Mono	-0.018	-0.0039	-0.0037	0.0056	-0.017	-0.00031	-0.016
BRD1	CL Mono	0.01	0.0013	0.025	0.0041	-0.0016	0.013	0.01
BRD3	CL Mono	0.0037	0.0086	0.0017	0.011	0.016	0.0071	-0.00015
BRD4	CL Mono	-0.001	0.022	0.00097	-0.00078	0.0024	-0.014	-0.0065
BRD7	CL Mono	-0.013	0.0027	-0.011	0.0035	-0.0028	-0.0031	-0.0041
BRD7P3	CL Mono	0.00099	-0.0025	0.014	-0.00084	-0.0036	-0.0018	-0.008
BRD8	CL Mono	0.019	-0.0066	-0.014	-0.0095	0.016	0.012	-0.01
BRE-AS1	CL Mono	0.0014	0.0064	0.0095	0.0017	0.0059	-0.037	0.0077
BRF1	CL Mono	0.0072	0.009	0.021	0.012	0.0067	0.00089	-0.01
BRF2	CL Mono	-0.0037	0.0075	-0.0029	0.0012	0.0058	0.0026	0.0056
BRI3	CL Mono	-0.012	0.017	0.0049	0.0031	0.002	-0.02	-0.0098
BRI3BP	CL Mono	0.016	0.011	0.0085	-0.0016	0.016	0.012	-0.00071
BRICD5	CL Mono	0.012	0.0095	-0.0012	0.0012	-0.0013	0.015	-0.005
BRIX1	CL Mono	0.00074	0.0042	-0.021	0.0067	-0.017	0.0047	0.021
BRMS1L	CL Mono	0.0052	-0.0012	-0.01	0.00034	-0.0038	-0.0059	0.001
BROX	CL Mono	-0.0036	-0.0072	-0.01	-0.0019	0.0098	-0.0053	-0.012
BRPF1	CL Mono	0.006	-0.0069	0.027	-0.0034	-0.0088	0.0055	0.023
BRPF3	CL Mono	0.0041	-0.0078	0.022	-0.0073	-0.0013	-0.0045	0.0095
BRWD3	CL Mono	0.0041	-0.0096	0.012	0.0067	-0.0027	-0.02	-0.013
BSG	CL Mono	-0.0091	0.021	0.0041	-0.0027	0.014	0.011	-0.0032
BST1	CL Mono	-0.02	0.00045	-2.90E-07	-0.015	0.013	-0.0054	0.0039
BST2	CL Mono	-0.026	0.0066	0.0024	0.0045	-0.013	0.0056	-0.0055
BTAF1	CL Mono	0.015	-0.02	0.0052	0.0073	-0.014	-0.0078	0.00072
BTBD10	CL Mono	-0.0083	-0.0097	-0.013	-0.0069	0.0064	0.0047	0.0025
BTBD11	CL Mono	0.018	-0.0034	-0.00092	0.0091	-0.0044	0.0048	-0.0041
BTBD18	CL Mono	0.0062	-0.0037	0.014	-0.0052	-0.0052	0.004	-0.0076
BTBD19	CL Mono	-0.0001	0.0018	0.0091	0.0093	0.002	-0.025	-0.0024
BTBD2	CL Mono	0.0021	0.019	0.0077	0.014	0.0065	0.013	0.0046
BTBD3	CL Mono	0.0037	-0.006	-0.0012	-0.0098	-0.00056	-0.003	0.01
BTBD6	CL Mono	0.0079	0.011	-0.0043	0.0043	0.002	0.00076	9.90E-06
BTBD7	CL Mono	0.016	-0.012	0.0064	0.0058	0.0094	-0.011	0.00093
BTBD8	CL Mono	-0.0028	-0.0071	0.0066	-0.001	0.0053	-0.001	-0.013
BTBD9	CL Mono	0.0021	-0.0091	0.0093	0.006	-0.0017	-0.015	-0.0064
BTD	CL Mono	0.005	-0.0022	-0.011	-0.0097	0.01	0.0039	-0.0082
BTG1	CL Mono	0.0086	0.0048	-0.019	0.012	0.0087	-0.016	-0.015
BTG2	CL Mono	0.0097	0.0045	0.011	-0.021	-0.0067	-0.023	0.0026
BTG3	CL Mono	-0.0052	0.0031	-0.00043	-0.014	-0.012	-0.014	-0.0065
BTN2A2	CL Mono	0.0038	-0.01	-0.0032	0.018	-0.022	0.0095	-0.01
BTN2A3P	CL Mono	0.0019	-0.0081	0.0084	0.011	-0.0095	0.0086	-0.022
BTN3A1	CL Mono	-0.014	-0.0097	0.00033	0.012	-0.028	0.0039	-0.018
BTN3A2	CL Mono	-0.0058	0.00098	-0.0042	0.0023	-0.0094	-0.005	-0.013
BTN3A3	CL Mono	-0.014	-0.012	0.001	0.013	-0.025	0.005	-0.019
BTRC	CL Mono	0.007	-0.018	0.0064	-0.00085	-0.0038	0.0087	-0.0055
BUD31	CL Mono	-0.0086	0.019	-0.0055	-0.0043	-0.0041	-0.0092	-0.0029
BYSL	CL Mono	0.0045	0.0068	0.0047	-0.00069	-0.0023	-0.0012	0.031
BZRAP1	CL Mono	-0.0071	0.0014	0.022	-0.0034	0.00096	-0.019	0.0014
BZRAP1-AS1	CL Mono	-0.011	-0.00038	0.013	-0.0032	-0.011	-0.021	-0.0051
BZW2	CL Mono	0.0088	0.0029	-0.015	0.018	-0.012	-0.0017	0.031
C10orf105	CL Mono	-0.0017	-0.0066	0.0026	0.0018	-0.013	0.029	-0.028
C10orf11	CL Mono	-0.0063	0.0061	-0.0019	0.0016	0.01	-0.011	0.0025
C10orf12	CL Mono	-0.00016	-0.019	0.0093	0.002	0.0064	0.0061	0.0014
C10orf128	CL Mono	0.003	-0.0077	-0.01	0.027	-0.0019	0.0074	-0.002
C10orf131	CL Mono	0.0018	-0.0037	0.0063	-0.0046	0.004	-0.005	-0.011
C10orf2	CL Mono	0.0048	-0.0013	0.00078	0.013	-0.0043	0.012	0.024
C10orf25	CL Mono	0.0036	-0.00071	0.0071	0.0039	-0.011	-0.018	0.012
C10orf32	CL Mono	0.0039	0.0096	-0.017	-0.0058	0.0016	-0.0076	0.0014
C10orf88	CL Mono	-0.003	-0.0013	-0.013	-0.0061	0.0042	0.0061	-0.0029
C10orf95	CL Mono	0.0071	0.005	0.0081	0.0034	0.0044	0.012	-0.0099
C11orf1	CL Mono	0.0043	0.00096	-0.0073	0.0014	-0.00083	-0.0077	0.0048
C11orf21	CL Mono	0.0011	0.0075	0.016	-0.011	-0.016	0.0092	-0.0092
C11orf24	CL Mono	-0.0081	0.013	0.0035	-0.0052	-0.014	0.0042	0.0041
C11orf30	CL Mono	0.0032	-0.014	0.0068	0.0013	-0.0027	-0.0037	-0.0064
C11orf31	CL Mono	-0.0073	0.026	0.0024	0.003	-0.0037	0.012	-0.0018
C11orf45	CL Mono	0.013	-5.20E-05	0.00018	0.0066	-0.0094	0.0077	0.0029
C11orf49	CL Mono	0.012	0.0096	-0.0048	-0.0082	0.0018	-0.0038	0.00019
C11orf57	CL Mono	0.009	0.0015	-0.013	0.0038	-0.00058	0.00074	-0.0018
C11orf63	CL Mono	0.0077	0.0048	-0.0041	-0.017	-0.004	0.0014	0.0053
C11orf68	CL Mono	-0.0086	0.018	0.004	-0.00064	0.0061	0.018	-0.019
C11orf71	CL Mono	-0.009	0.0033	-0.012	-0.0013	0.01	0.0059	-0.0063
C11orf74	CL Mono	-0.0075	-0.0035	-0.0014	0.00064	0.0094	-0.0075	0.0066
C11orf80	CL Mono	0.008	0.0062	0.0057	0.0022	0.0018	0.0055	-0.023
C12orf10	CL Mono	0.011	0.014	-0.0028	-0.0017	0.0041	-0.0012	-0.0047
C12orf29	CL Mono	0.012	-0.0023	-0.012	-2.30E-05	-0.0083	0.0011	0.011
C12orf4	CL Mono	-0.0092	-0.013	-0.0048	-0.0084	-0.014	-0.0036	0.0028
C12orf43	CL Mono	0.00078	0.0082	-0.0051	0.003	-0.0091	0.0073	0.0091
C12orf45	CL Mono	0.012	0.0085	-0.0033	0.00096	-0.019	-0.013	0.005
C12orf49	CL Mono	0.0079	-0.0015	-0.0019	-0.0077	0.017	0.0031	0.015
C12orf57	CL Mono	-0.0019	0.0095	0.0071	0.0013	-0.0039	-0.026	0.0058
C12orf60	CL Mono	-0.0047	-0.0033	-0.006	0.00022	-0.0012	0.00059	-0.002
C12orf65	CL Mono	0.0012	0.0016	-0.012	0.0046	-0.0067	0.011	-0.0087
C12orf66	CL Mono	-0.0008	-0.0043	-0.013	0.029	-0.0019	0.0061	0.01
C12orf73	CL Mono	-0.0011	0.0029	-0.0035	0.008	0.0053	-0.00038	0.0038
C12orf76	CL Mono	0.00052	-0.00054	-0.0083	-0.0051	-0.00019	0.0028	-0.015
C14orf1	CL Mono	-0.0062	-0.0022	-0.0051	-0.0055	-0.0046	-0.002	0.017
C14orf142	CL Mono	-0.006	0.0058	-0.021	-0.0068	0.004	-0.01	0.0048
C14orf169	CL Mono	-0.00011	0.0023	0.0046	0.0098	0.0025	0.024	0.0066
C14orf2	CL Mono	-0.01	0.017	-0.0015	-0.0051	0.014	-0.024	0.0071
C14orf28	CL Mono	0.0082	-0.0024	-0.0074	0.0013	-0.013	-0.007	-0.0045
C14orf79	CL Mono	0.01	0.00031	-0.00091	-0.0061	0.0043	-0.0014	-0.00069
C14orf80	CL Mono	0.0073	0.02	0.0062	-0.0098	-0.0069	0.0074	-0.014
C14orf93	CL Mono	-0.0084	0.0032	0.0022	-0.008	0.0028	0.0029	-0.0051
C15orf39	CL Mono	0.0036	0.014	0.023	-0.018	-0.022	-0.013	0.0021
C15orf40	CL Mono	0.0019	0.0053	-0.014	0.0017	0.008	-0.0056	-0.0038
C15orf41	CL Mono	0.0087	-0.0047	-0.008	-0.0038	-0.0048	0.00031	0.00089
C15orf52	CL Mono	0.0022	0.0032	0.0067	-0.0022	0.0017	0.0039	0.0028
C15orf57	CL Mono	-0.011	0.0038	-0.0095	-0.011	-0.0072	-0.0052	-0.0051
C15orf61	CL Mono	0.0001	0.013	-0.0021	0.0039	0.0086	-0.0066	0.0081
C16orf13	CL Mono	0.0077	0.025	0.00037	0.013	-0.0055	-0.0012	0.0081
C16orf52	CL Mono	0.00011	0.0069	0.0028	0.0067	-0.00047	-0.017	-0.0075
C16orf54	CL Mono	0.0064	-0.00065	0.0035	0.0016	-0.0013	-0.0037	-0.0036
C16orf58	CL Mono	0.016	0.013	0.0036	0.0049	-0.0064	0.011	0.0097
C16orf72	CL Mono	-0.0046	-0.013	0.001	-0.013	0.017	-0.015	0.0077
C16orf74	CL Mono	0.021	0.011	-0.0026	-0.0016	0.0086	0.0027	-0.0019
C16orf86	CL Mono	0.013	0.0075	-0.0034	0.016	0.0098	0.009	-0.017
C16orf87	CL Mono	-0.0083	0.0037	-0.006	0.0042	-0.011	-0.025	0.016
C16orf91	CL Mono	0.00064	0.019	0.0029	-0.0068	0.0054	0.0003	0.0071
C16orf95	CL Mono	0.0056	0.0051	-0.0022	0.0055	-0.00056	-0.00085	0.00067
C17orf100	CL Mono	0.0031	0.0037	0.00062	-0.0084	0.0052	-0.0041	-0.0032
C17orf51	CL Mono	0.011	-0.0018	-0.00024	0.00058	0.0074	0.0095	-0.0041
C17orf58	CL Mono	-0.0061	0.001	-0.0012	0.0014	0.0025	-0.0068	0.0025
C17orf59	CL Mono	0.0062	0.023	0.00061	0.001	0.0069	0.02	0.0015
C17orf67	CL Mono	0.013	0.0069	7.60E-05	0.0067	-0.0018	0.0031	-0.01
C17orf75	CL Mono	-0.00034	-0.0053	-0.0033	-0.01	0.011	-0.0011	0.0085
C17orf80	CL Mono	-0.00019	-0.011	-0.0061	-0.013	0.0084	0.0089	0.0076
C17orf89	CL Mono	0.012	0.017	-8.30E-05	0.004	0.009	0.0013	0.01
C17orf97	CL Mono	0.0022	0.0051	-0.0016	0.00037	0.0013	-0.0016	-0.0052
C18orf21	CL Mono	-0.011	0.0043	-0.0074	0.003	0.0036	-0.011	-0.0074
C18orf25	CL Mono	-0.0089	-0.022	0.0042	0.00086	-0.0077	0.00054	0.0016
C18orf54	CL Mono	0.0054	-0.012	-0.009	0.0042	-0.0021	0.0057	-0.0018
C19orf12	CL Mono	-0.0087	-0.00039	-0.001	0.006	-0.0054	-0.0011	0.0026
C19orf24	CL Mono	-0.0016	0.028	0.0055	0.012	0.00015	0.0027	0.0011
C19orf25	CL Mono	0.0011	0.022	0.0024	0.01	0.0072	0.012	-0.009
C19orf35	CL Mono	-0.016	0.0064	0.0095	0.021	0.017	0.014	-0.0042
C19orf38	CL Mono	-0.012	0.013	0.013	-0.0061	0.014	-0.0018	-0.012
C19orf44	CL Mono	0.0074	0.0015	-0.0011	-0.0035	-0.0038	0.0071	-0.016
C19orf47	CL Mono	-0.011	0.0083	0.012	-0.00025	0.0056	-0.0021	-0.0037
C19orf48	CL Mono	0.019	0.014	-0.0025	0.0089	-0.0067	0.0053	0.0078
C19orf52	CL Mono	-0.0018	0.016	0.002	0.0073	0.0038	0.017	-0.0084
C19orf53	CL Mono	-0.0043	0.027	0.0017	0.0041	-0.0011	-0.0027	0.0055
C19orf54	CL Mono	0.0033	-0.002	-0.0061	0.0094	0.0095	0.0039	-0.002
C19orf60	CL Mono	0.0087	0.022	0.0085	0.0025	0.0083	0.012	-0.0027
C19orf66	CL Mono	-0.026	0.0072	0.0086	0.0025	-0.012	0.0047	-0.007
C19orf68	CL Mono	0.00046	-0.0031	0.014	0.011	0.004	0.0032	0.0018
C19orf70	CL Mono	0.0013	0.025	-0.00082	0.014	-0.005	-0.0018	0.0082
C19orf71	CL Mono	0.0021	0.0058	0.013	0.0095	-0.00062	-0.0087	0.0099
C1D	CL Mono	-0.0047	8.70E-05	-0.0091	0.00055	-0.001	-0.012	-0.01
C1GALT1	CL Mono	-0.021	-0.0076	0.00096	-0.0055	-0.019	-0.0092	-0.0066
C1GALT1C1	CL Mono	-0.021	-0.0016	-0.012	-0.012	-0.0052	-0.0027	-0.0045
C1orf101	CL Mono	0.0022	-0.0038	-0.0056	-0.0063	0.0005	-0.012	-0.006
C1orf109	CL Mono	0.011	0.005	-0.011	0.0043	-0.0041	0.017	0.015
C1orf112	CL Mono	0.01	-0.0096	-0.0024	0.0015	-0.0046	-0.0047	0.00096
C1orf115	CL Mono	-0.0059	-0.0047	-0.0077	0.0047	0.022	0.0096	0.0018
C1orf122	CL Mono	-0.0052	0.017	0.002	-0.0052	0.0056	-0.0077	0.0081
C1orf127	CL Mono	0.016	0.0024	0.0074	-0.0058	-0.0054	0.0081	0.0024
C1orf131	CL Mono	-0.0025	0.0079	-0.02	-0.0024	-0.0043	0.0023	0.0078
C1orf159	CL Mono	0.011	0.015	0.00045	0.0064	-0.0066	0.011	-0.0083
C1orf162	CL Mono	-0.011	0.0035	-0.024	0.029	0.0017	-1.70E-05	-0.0074
C1orf174	CL Mono	-0.0018	0.00097	-0.0062	0.0027	-0.012	-0.0009	-0.0074
C1orf198	CL Mono	0.014	0.0039	-0.0053	-0.0031	-0.02	0.0048	0.0025
C1orf21	CL Mono	-0.011	-0.0045	-0.0022	-0.011	0.0083	-0.0037	0.0058
C1orf216	CL Mono	-0.0048	-0.0012	-0.0055	0.0016	-0.0039	0.013	0.0042
C1orf226	CL Mono	-0.016	-0.0062	0.0049	-0.001	0.0099	0.0018	-0.0013
C1orf228	CL Mono	-0.00084	0.0097	0.0073	0.005	0.0084	-0.015	0.0046
C1orf233	CL Mono	0.0061	0.018	0.006	0.0033	-0.00079	0.019	-5.40E-05
C1orf35	CL Mono	0.011	0.022	0.00071	0.011	0.0047	0.011	-0.0065
C1orf50	CL Mono	0.009	0.0031	-0.0072	0.0066	0.00095	0.0035	-0.012
C1orf52	CL Mono	-0.011	0.0016	-0.017	0.00035	-0.004	-0.00061	-0.012
C1orf53	CL Mono	0.004	0.011	-0.007	0.012	0.0065	-0.0045	0.0055
C1orf54	CL Mono	-0.0068	0.0075	0.0012	-0.015	-0.011	-0.015	-0.0064
C1orf56	CL Mono	0.0084	-0.0046	-0.0024	-0.0049	0.0022	0.012	-0.022
C1orf74	CL Mono	0.0057	-0.011	-0.0024	-0.0097	-0.0032	0.012	-0.011
C1QA	CL Mono	-0.0047	0.00076	-0.0099	0.02	-0.0054	0.0017	-0.0014
C1QB	CL Mono	-0.0069	-0.0051	-0.0094	0.019	-0.0014	0.0026	-0.00034
C1QBP	CL Mono	-0.0036	0.018	-0.0089	0.013	-0.0097	0.0039	0.032
C1QL3	CL Mono	0.0064	0.0019	-0.00094	-0.00038	-0.0014	0.008	0.0043
C1RL	CL Mono	-0.012	6.20E-05	0.014	-0.0028	0.018	-0.014	0.00072
C1RL-AS1	CL Mono	-0.0011	-0.012	0.012	0.0044	0.01	-0.0063	-0.003
C2	CL Mono	-0.024	-0.0013	0.0018	0.0054	-0.014	0.0052	-0.0057
C20orf194	CL Mono	0.017	-0.012	0.0059	0.015	0.0044	-0.0028	-0.01
C20orf196	CL Mono	-0.0047	0.0013	-0.0012	-0.012	0.006	-0.0059	0.0095
C20orf197	CL Mono	0.006	-0.0068	-0.0089	0.017	0.012	-0.0097	0.0047
C20orf24	CL Mono	-0.0099	0.019	0.0052	-0.0063	0.0094	-0.0011	-0.0032
C20orf27	CL Mono	0.01	0.0072	-0.0037	0.0023	0.0053	0.0021	0.01
C20orf96	CL Mono	0.0092	0.0069	0.0047	0.0011	-0.0014	-0.0043	-0.0087
C21orf2	CL Mono	0.016	0.014	0.0043	0.0053	0.0056	0.0046	0.0091
C21orf33	CL Mono	0.0053	0.015	-0.0035	-0.0012	0.0041	0.011	0.0038
C21orf58	CL Mono	0.0082	0.0035	0.005	0.0046	0.0047	0.0048	-0.0061
C21orf62-AS1	CL Mono	0.0075	-0.0035	-0.0036	-0.0047	-0.0015	0.0077	-0.0053
C21orf91	CL Mono	-0.0033	-0.016	-0.0057	0.00029	-0.015	-0.0074	-0.0056
C22orf29	CL Mono	0.013	0.00066	0.0067	0.0058	0.0019	0.01	0.00032
C22orf34	CL Mono	-0.0018	-0.0026	0.0029	0.0071	-0.0047	0.013	-0.0071
C22orf39	CL Mono	0.015	0.0068	-0.014	0.0086	0.003	-0.0023	0.0061
C22orf46	CL Mono	0.0044	-0.0065	0.0067	0.012	0.0013	0.0035	-0.005
C2CD2	CL Mono	0.015	-0.001	0.01	-0.0018	-0.023	0.0003	-0.0098
C2CD2L	CL Mono	0.0026	0.013	0.012	-0.0024	-0.027	0.0024	-0.0014
C2CD3	CL Mono	-0.0016	-0.016	0.016	-0.00091	-0.013	-0.0046	-0.0074
C2CD5	CL Mono	-0.01	-0.019	-0.013	0.022	0.0042	0.017	-0.0069
C2orf27A	CL Mono	0.0035	3.10E-05	-0.0043	0.0021	-0.01	-0.0083	-0.0017
C2orf42	CL Mono	0.0021	-0.0021	-0.012	-0.002	-0.004	0.023	-0.011
C2orf44	CL Mono	0.0075	-0.0077	-0.008	0.0031	-0.01	0.019	0.0048
C2orf47	CL Mono	-0.021	0.0019	-0.004	0.0045	-0.014	0.0044	-0.0088
C2orf49	CL Mono	0.0084	-0.017	-0.0053	-0.0073	-0.0047	0.00072	-0.017
C2orf68	CL Mono	0.014	-0.0065	0.002	-0.0071	0.007	0.0024	-0.016
C2orf69	CL Mono	0.0011	-0.0053	-0.0061	-0.00049	-0.014	-0.014	0.00083
C2orf74	CL Mono	0.0014	-0.001	-0.0077	0.00069	-0.0024	-0.0025	-0.0072
C2orf76	CL Mono	0.0048	0.0098	-0.017	-0.0046	0.014	-0.0097	0.0059
C2orf81	CL Mono	0.005	0.0068	9.00E-05	-0.0048	0.0055	0.0023	0.0018
C3	CL Mono	0.0058	-0.00077	0.0061	0.011	-0.026	0.0012	0.013
C3AR1	CL Mono	-0.017	0.0015	-0.0063	0.0032	0.0041	0.011	-0.0034
C3orf14	CL Mono	-0.00078	0.0038	-0.01	-0.00043	-0.015	-0.0047	-0.00098
C3orf17	CL Mono	0.0096	-0.015	-0.0033	-0.0062	-0.0092	0.0023	0.0037
C3orf18	CL Mono	0.013	-0.0011	0.00041	-0.0036	-0.0012	0.007	0.0051
C3orf33	CL Mono	0.0096	-0.00058	-0.011	-0.0079	-0.0015	-0.0012	0.003
C3orf38	CL Mono	-0.018	-0.0082	-0.014	-0.0051	-0.018	0.0018	-0.0092
C3orf58	CL Mono	-0.009	-0.006	-0.014	0.018	-0.0053	-0.004	0.0056
C3orf62	CL Mono	0.0057	0.00072	0.0044	0.0066	-0.0053	-0.019	-0.018
C4BPA	CL Mono	0.0025	0.0012	-0.0047	0.0037	0.012	-0.0035	-0.0089
C4orf27	CL Mono	-0.004	0.0032	-0.017	-0.0047	-0.0037	-0.0037	0.0052
C4orf29	CL Mono	-0.0018	-0.0079	-0.0049	-0.0019	0.0062	-0.004	-0.02
C4orf3	CL Mono	-0.019	0.0039	-0.023	-0.002	0.0035	-0.008	-0.0059
C4orf32	CL Mono	-0.016	-0.0093	-0.016	0.0049	-0.0025	-0.0058	0.0023
C4orf33	CL Mono	-0.016	-0.0038	-0.0029	-0.0073	-0.01	-0.0086	-0.002
C4orf46	CL Mono	0.014	-0.003	-0.017	0.00075	0.0033	-0.0093	0.0073
C4orf48	CL Mono	-0.0052	0.026	0.0075	0.0013	0.0051	0.001	-0.0043
C5	CL Mono	0.0019	-0.015	-0.0077	0.025	0.0052	0.0058	-0.0082
C5AR1	CL Mono	-0.0088	0.0068	0.0057	-0.012	0.0099	-0.013	0.0018
C5AR2	CL Mono	-0.0034	-0.00051	0.011	-0.0072	0.0035	0.004	-0.011
C5orf15	CL Mono	-0.0083	-0.0075	-0.022	-0.0093	-0.013	-0.014	0.00034
C5orf22	CL Mono	-0.0071	-0.018	-0.013	-0.0044	0.007	0.0018	0.0089
C5orf24	CL Mono	0.013	-0.01	-0.011	0.0017	0.0042	-0.011	0.004
C5orf28	CL Mono	0.0016	-0.0039	-0.018	-0.0042	0.0031	-0.0063	0.0089
C5orf30	CL Mono	-0.004	-0.0062	-0.016	0.03	0.018	0.012	0.0034
C5orf34	CL Mono	0.0075	-0.0094	-0.0015	-0.0017	-0.0018	-0.0013	-0.0098
C5orf42	CL Mono	0.0082	-0.015	0.011	0.0015	-0.01	-0.0049	-0.0059
C5orf45	CL Mono	0.017	0.0021	-0.00071	0.0083	-0.0071	0.0054	-0.0026
C5orf51	CL Mono	-0.0091	-0.019	0.0013	0.0098	-0.0027	-0.0025	0.01
C5orf56	CL Mono	-0.018	0.0061	-0.0049	0.011	-0.025	0.0032	-0.02
C5orf58	CL Mono	-0.0063	-0.0062	0.009	0.0088	-0.0052	-0.011	-0.018
C5orf66	CL Mono	-0.0035	-0.0073	0.0084	0.016	0.0038	-0.0091	-0.0049
C6orf1	CL Mono	-0.0027	0.019	-0.0041	-0.0044	0.00018	-0.00014	-0.015
C6orf106	CL Mono	0.0011	-0.0048	0.0098	-0.0034	-0.01	-0.0031	0.0021
C6orf136	CL Mono	0.0045	0.0078	-0.0045	0.00088	0.0011	-0.013	-0.0078
C6orf201	CL Mono	0.011	-0.0073	0.0023	0.0073	-0.0079	0.00031	-0.015
C6orf203	CL Mono	0.0058	0.0038	-0.019	0.0075	-0.0021	-0.0097	-0.0024
C6orf226	CL Mono	-0.0071	0.014	0.00016	0.0046	0.0061	-0.0017	-0.007
C6orf229	CL Mono	-0.0069	-0.0027	0.0033	0.015	0.00097	0.001	-0.01
C6orf48	CL Mono	0.0074	0.0046	0.0014	0.016	-0.0038	-0.018	-0.0045
C6orf62	CL Mono	-0.01	-0.0038	-0.0054	-0.0057	0.0021	0.0022	-0.015
C7orf13	CL Mono	-8.50E-05	0.0023	0.002	0.0024	0.0022	0.0048	0.0021
C7orf25	CL Mono	-0.00032	-0.0075	-0.017	-0.0019	0.013	0.0099	-0.02
C7orf26	CL Mono	0.002	0.02	0.012	0.011	0.0035	-0.0088	0.0067
C7orf31	CL Mono	-0.0017	-0.0022	4.50E-05	0.0029	0.0057	0.00069	-0.00078
C7orf43	CL Mono	0.0068	0.011	0.014	0.0093	0.0071	-0.013	-0.012
C7orf49	CL Mono	0.016	0.0066	0.0022	-0.00056	0.021	0.014	0.014
C7orf50	CL Mono	-0.0059	0.017	0.0043	-0.0029	-0.0085	0.016	-0.0061
C7orf60	CL Mono	-0.0048	-0.011	-0.0044	-0.0056	0.015	-0.019	0.015
C8orf31	CL Mono	-0.014	-0.00014	0.0036	0.0027	-0.01	0.0071	-0.0076
C8orf33	CL Mono	0.012	0.0046	-0.013	-0.0033	-0.0076	0.0025	0.025
C8orf37	CL Mono	0.0072	-0.00074	0.0004	-0.0043	0.006	-0.0036	0.0038
C8orf44	CL Mono	0.0056	-0.0018	0.0017	0.01	0.0022	-0.0073	-0.014
C8orf46	CL Mono	0.011	-0.00019	-0.0046	0.00049	0.014	-0.0039	-0.00044
C8orf58	CL Mono	-0.0025	0.011	-0.00052	-0.0052	-0.001	0.0047	-0.0056
C8orf59	CL Mono	-0.01	0.0084	-0.0066	0.0049	-0.013	-0.018	-6.40E-05
C8orf76	CL Mono	-0.0059	0.0075	0.0041	0.0012	-0.00047	-0.01	-0.011
C8orf82	CL Mono	-0.0059	0.023	0.0094	-0.00074	-0.0043	0.01	-0.0025
C9orf106	CL Mono	0.013	-0.0016	0.011	-0.0076	0.0017	0.006	-0.019
C9orf114	CL Mono	0.012	0.0046	0.0018	0.012	-0.0054	0.013	0.0031
C9orf131	CL Mono	0.00096	-0.0051	0.016	0.0048	0.0033	-0.012	-0.0016
C9orf139	CL Mono	0.01	0.002	0.0073	0.0023	0.0061	0.025	-0.026
C9orf142	CL Mono	0.0071	0.02	0.0068	0.012	-0.0066	0.0044	-0.015
C9orf156	CL Mono	0.0096	0.0043	-0.014	-0.0039	0.0035	0.012	-0.012
C9orf16	CL Mono	-0.00046	0.021	0.01	0.0065	0.0043	0.005	-0.0059
C9orf3	CL Mono	0.0045	-0.012	0.0046	-0.0046	0.0058	0.0027	-0.017
C9orf40	CL Mono	-0.0018	-0.0016	-0.0055	0.006	0.00049	0.0078	-0.0055
C9orf47	CL Mono	-0.0023	-0.0084	0.015	0.0013	0.0042	-0.02	0.002
C9orf64	CL Mono	0.0031	-0.0017	-0.016	0.0066	0.012	0.0083	-0.0026
C9orf66	CL Mono	-0.0014	0.00025	0.0024	0.00059	-0.0042	-0.0072	-0.033
C9orf69	CL Mono	-0.003	0.019	0.012	0.00026	0.0088	0.027	0.0089
C9orf72	CL Mono	-0.0094	-0.014	-0.0029	-0.02	-0.015	-0.015	-0.017
C9orf84	CL Mono	0.0041	-0.006	0.0065	0.0024	0.0082	-0.0086	-0.019
C9orf85	CL Mono	-0.0057	0.0023	-0.013	0.0031	-0.0016	-0.0049	-0.0094
C9orf89	CL Mono	-0.0031	0.021	0.0068	-0.015	0.012	-0.0026	-0.0042
C9orf91	CL Mono	-0.013	-0.0017	-0.0032	0.02	-0.035	0.0047	0.00015
CA13	CL Mono	-0.0011	-0.0034	-0.00077	-0.00026	0.0051	-0.0069	0.011
CA14	CL Mono	0.0055	-0.0073	0.0013	0.011	-0.0067	-0.0075	-0.0076
CA2	CL Mono	-0.0084	0.00024	0.0098	-0.017	-0.01	-0.0036	0.018
CA5B	CL Mono	0.011	-0.0082	-0.011	0.021	0.012	-0.00064	-0.011
CA5BP1	CL Mono	-0.015	0.011	0.0018	0.0048	0.012	0.006	0.0038
CAAP1	CL Mono	-0.00017	0.0025	-0.015	-0.0078	0.00042	0.00071	0.015
CAB39L	CL Mono	-0.0093	-0.0038	0.0052	-0.014	-0.0019	0.0074	-0.0026
CABIN1	CL Mono	0.0071	0.0014	0.013	0.0075	0.0023	-0.0013	-0.016
CABLES2	CL Mono	0.0079	0.0091	-0.00033	-0.0014	-0.013	0.01	0.0051
CACFD1	CL Mono	0.004	0.013	0.011	-0.0077	0.0064	0.0034	-0.0022
CACNA1F	CL Mono	0.008	-0.0039	0.0024	0.00091	-0.0026	-0.0072	-0.0042
CACNA2D3	CL Mono	0.021	0.0044	-0.007	-0.0023	-8.90E-05	-0.00024	0.0017
CACNA2D4	CL Mono	0.013	0.0059	0.0051	-0.0027	0.0093	-0.0049	-0.0063
CACNB1	CL Mono	0.017	0.0024	0.0091	-0.011	-0.0081	-0.0034	-0.0066
CACNB2	CL Mono	0.007	-0.0019	0.0012	0.0061	-0.0051	-0.0073	-0.016
CACNB3	CL Mono	0.0033	0.005	0.00053	-0.0058	0.0059	-0.0022	0.0048
CACNB4	CL Mono	0.014	0.003	0.00028	-0.0025	0.016	-0.0072	0.0028
CACTIN	CL Mono	0.00067	0.013	0.018	0.0089	-0.0022	0.015	0.016
CACUL1	CL Mono	0.0056	-0.0057	-0.0049	0.0019	0.0069	-0.016	-0.016
CACYBP	CL Mono	0.012	0.0059	-0.024	-0.0023	-0.0051	-0.0036	0.004
CAD	CL Mono	0.014	-0.011	0.013	0.015	-0.0092	0.008	0.014
CAHM	CL Mono	0.00087	0.0084	-0.00036	0.0087	-0.0023	-0.0092	0.00079
CALCOCO2	CL Mono	-0.012	-0.0052	-0.023	0.026	-0.011	0.0027	-0.0026
CALCRL	CL Mono	-0.0067	-0.0092	-0.0073	0.00039	0.022	-0.0034	0.0077
CALHM2	CL Mono	0.0083	0.016	-0.00078	-0.017	-0.012	0.017	-0.0011
CALM1	CL Mono	-0.023	0.0091	-0.0058	-0.0084	-0.0022	-0.0057	0.0055
CALM2	CL Mono	-0.00049	0.0018	-0.03	0.0095	0.0057	-0.00029	-0.0071
CALM3	CL Mono	-0.019	0.018	0.0016	-0.0047	0.0061	-0.007	0.0028
CALML4	CL Mono	-0.011	0.0021	-0.003	-0.015	-0.0095	0.011	-0.013
CALR	CL Mono	-0.0083	0.0071	0.009	0.0099	-0.012	-0.012	0.016
CAMK1	CL Mono	-0.0027	0.015	-0.0035	0.0049	-0.022	0.01	0.00029
CAMK1D	CL Mono	0.018	0.0061	0.00067	0.0042	-0.016	-0.0093	-0.0083
CAMK2D	CL Mono	-0.0013	0.00059	-0.0011	0.0069	-0.032	-0.00054	0.004
CAMK2G	CL Mono	0.014	0.0031	0.013	-0.011	0.0049	-0.0048	-0.023
CAMKK1	CL Mono	0.011	-0.0015	-0.0085	0.024	0.0034	0.013	-0.0051
CAMKK2	CL Mono	0.0067	-0.00035	0.011	-0.016	-0.0027	0.014	0.0029
CAMKMT	CL Mono	0.0011	0.0039	-0.0026	-0.0036	0.0083	-0.0014	-0.015
CAMLG	CL Mono	0.0058	0.0096	-0.012	-0.0031	0.0049	-0.0046	-0.012
CAMP	CL Mono	-0.0028	0.006	0.00023	-0.016	0.014	-0.0089	0.00052
CAMSAP1	CL Mono	0.012	-0.0072	0.022	0.0082	0.00068	-0.0029	0.011
CAMSAP2	CL Mono	0.0093	-0.0067	0.0075	0.0043	-0.001	-0.017	-0.0031
CAMTA1	CL Mono	-0.00012	0.016	-0.011	-0.014	0.0076	-0.023	0.0016
CAMTA2	CL Mono	0.0091	0.0035	0.021	0.0021	0.013	-0.0009	0.0032
CANT1	CL Mono	-0.0057	0.013	0.011	0.0071	0.0049	-0.0067	0.0043
CAP1	CL Mono	-0.019	0.0074	-0.0077	-0.013	0.0095	-0.0017	0.022
CAPG	CL Mono	-0.018	0.011	0.00044	-0.011	0.013	0.0076	0.0016
CAPN10	CL Mono	0.0045	0.019	0.019	0.0098	0.0079	0.0098	-0.0016
CAPN10-AS1	CL Mono	0.011	-0.0025	0.0066	0.0047	-0.0016	0.016	-0.028
CAPN15	CL Mono	-0.0048	0.015	0.023	0.011	0.0085	-3.00E-05	0.012
CAPN2	CL Mono	-0.023	-0.0014	0.002	-0.0074	-0.0004	0.0078	-2.80E-05
CAPN3	CL Mono	0.0028	-0.012	0.022	-0.0017	-0.0007	-0.0033	-0.0078
CAPN5	CL Mono	0.014	0.00034	0.0025	-0.0013	-0.0048	0.00092	-0.0064
CAPNS1	CL Mono	-0.012	0.016	0.00076	0.0011	0.014	-0.015	0.0018
CAPRIN1	CL Mono	-0.0052	-0.022	0.0057	0.0081	-0.0034	-0.004	0.017
CAPRIN2	CL Mono	0.015	-0.0077	-0.0047	0.00075	0.00039	0.0028	-0.016
CAPS	CL Mono	0.0095	0.012	0.013	0.0079	0.0016	-0.0014	-0.023
CAPZA1	CL Mono	-0.011	-0.0056	-0.014	-0.013	0.011	-0.00056	0.01
CAPZA2	CL Mono	-0.012	-0.0044	-0.026	-0.02	0.0018	-0.0037	-0.0019
CARD14	CL Mono	0.017	-0.0013	0.011	0.0068	0.0088	-0.004	-0.011
CARD16	CL Mono	-0.019	0.0076	-0.012	0.0042	-0.015	-0.0052	-0.016
CARD17	CL Mono	-0.0085	-0.0039	-0.0089	0.0018	-0.00061	0.0013	-0.0095
CARD6	CL Mono	-0.021	-0.014	0.0025	-0.0092	0.001	0.017	0.0017
CARD8	CL Mono	0.00033	-0.0082	-0.0024	-0.0051	0.0045	0.0032	-0.019
CARD8-AS1	CL Mono	-0.008	-0.0011	-0.022	-0.0061	0.0054	-0.0089	-0.0091
CARD9	CL Mono	0.015	0.017	0.013	0.0065	-0.003	0.017	0.0016
CARF	CL Mono	0.0073	-0.015	-0.0018	-0.0036	0.0043	0.0033	-0.013
CARHSP1	CL Mono	0.009	0.006	0.0043	-0.0096	0.012	-0.01	-0.0083
CARKD	CL Mono	0.0029	0.0031	0.0048	0.0054	-0.0022	0.019	-0.016
CARM1	CL Mono	-0.0095	0.012	0.013	0.0098	-0.002	-0.0082	-0.0059
CARNMT1	CL Mono	0.013	-0.0025	-0.0062	0.0068	-0.012	0.0024	0.018
CARS2	CL Mono	0.0022	0.007	0.007	-0.0024	0.0051	0.0044	-0.018
CASC5	CL Mono	-0.0071	-0.0059	0.0025	-0.0021	0.0042	-0.0015	-0.003
CASC8	CL Mono	0.0031	-0.0017	-0.0039	0.0011	-0.00097	-0.0036	0.0073
CASD1	CL Mono	0.0099	-0.013	-0.0059	-0.0092	-0.0014	-0.0029	0.013
CASK	CL Mono	0.0028	-0.014	0.0065	-0.0017	0.012	-0.0015	-0.0047
CASP1	CL Mono	-0.02	-0.0047	-0.014	0.011	-0.018	0.0066	-0.01
CASP10	CL Mono	-0.021	-0.0082	-0.0053	0.013	-0.0055	0.012	-0.0098
CASP2	CL Mono	0.013	-0.0096	0.011	-0.011	0.0051	-0.00029	0.0093
CASP3	CL Mono	-0.013	-0.008	-0.019	-0.016	0.0043	0.016	-0.0022
CASP4	CL Mono	-0.02	0.0015	-0.012	0.0056	-0.019	-0.004	-0.008
CASP5	CL Mono	-0.018	-0.0018	-0.0047	0.0074	-0.016	0.0038	-1.50E-05
CASP6	CL Mono	0.004	0.0014	-0.013	0.0035	0.0037	-0.0049	-0.0051
CASP7	CL Mono	-0.019	-0.0037	-0.0086	0.0031	-0.0096	-0.0031	0.0026
CASP8	CL Mono	0.011	-0.0038	-0.012	-0.0061	-0.0026	0.00056	-0.018
CASP8AP2	CL Mono	-0.00072	-0.014	-0.0081	0.0029	-0.0044	-0.0017	-0.014
CASP9	CL Mono	0.0025	0.0062	-0.0092	-0.014	0.01	0.0098	-0.0062
CASS4	CL Mono	0.024	0.0011	-0.0027	-0.0042	0.0053	0.0038	-0.0056
CAST	CL Mono	0.0014	0.0025	-0.004	-0.022	0.0055	-0.0045	0.0048
CASZ1	CL Mono	-0.014	-0.0042	0.015	0.0019	0.0054	0.0014	0.0093
CAT	CL Mono	0.0045	-0.00031	-0.012	-0.02	0.022	0.0023	0.0093
CATIP	CL Mono	-0.0048	0.0023	0.0021	0.019	0.017	-0.018	-0.00091
CATIP-AS1	CL Mono	-0.0023	0.0038	0.0039	0.012	0.0053	-0.02	0.0056
CATSPER1	CL Mono	0.011	0.014	-0.00071	-0.0053	0.011	-0.0055	0.0006
CATSPER2	CL Mono	0.0082	-0.0023	0.00034	0.0028	-0.011	-0.011	-0.0028
CATSPER3	CL Mono	0.0061	-0.0053	0.0046	0.01	-0.00014	-0.00059	-0.0035
CATSPERG	CL Mono	-0.0013	-0.0018	0.0023	0.0033	-0.0052	-5.00E-05	-0.0069
CBFA2T2	CL Mono	0.012	-0.0013	0.011	0.0023	-0.0086	0.0047	-0.017
CBFA2T3	CL Mono	0.0031	0.017	0.02	-0.018	-0.014	0.0078	0.0072
CBL	CL Mono	0.013	-0.014	0.019	-0.0065	0.0075	-0.0026	0.0037
CBLB	CL Mono	0.015	-0.0051	-0.0058	0.00053	0.0012	-0.0027	-0.0077
CBLL1	CL Mono	-0.011	-0.0092	-0.011	-0.00089	-0.0052	-0.0097	0.0049
CBR1	CL Mono	-0.024	0.0062	-0.0048	0.0029	-0.016	0.0017	-0.0032
CBR3-AS1	CL Mono	0.014	0.0047	0.00057	-0.0087	0.0053	-0.0018	0.0035
CBR4	CL Mono	0.01	-0.012	-0.011	0.0036	0.011	0.0051	-0.011
CBWD1	CL Mono	-0.0094	0.002	-0.0079	-0.0098	-0.0083	-0.0023	0.0084
CBWD2	CL Mono	-0.021	-0.00044	0.00021	-0.017	-0.015	0.0048	0.0057
CBWD3	CL Mono	-0.014	-0.0018	-0.00047	-0.012	-0.0044	0.0017	-0.005
CBWD5	CL Mono	-0.014	-0.0055	0.0014	-0.016	-0.0041	0.0063	-0.0074
CBWD6	CL Mono	-0.011	-0.0049	-0.0019	-0.014	-0.006	0.0032	-0.0036
CBX1	CL Mono	0.0009	0.0018	0.0064	-0.0034	0.0022	-0.0031	-0.0013
CBX3	CL Mono	-0.0052	0.0049	-0.024	0.0023	-0.0018	-0.007	0.008
CBX3P2	CL Mono	-0.0018	0.00071	-0.0025	0.014	-0.0027	-0.012	0.00045
CBX4	CL Mono	-0.0043	0.017	0.015	0.0064	0.0059	-0.011	0.0022
CBX5	CL Mono	0.016	-0.0066	0.0092	-0.0091	-0.0052	-0.0031	0.0053
CBX6	CL Mono	0.0046	0.0079	0.018	-0.0086	0.0031	-0.0094	-0.002
CBX7	CL Mono	0.014	-0.0071	0.017	0.0016	-0.00066	0.0037	-0.012
CBX8	CL Mono	0.0058	0.014	0.0013	0.0037	0.0043	0.015	-0.015
CBY1	CL Mono	0.015	0.0036	-0.0074	-0.0062	0.0094	0.0045	-0.009
CC2D1A	CL Mono	-0.0039	0.013	0.019	-0.00049	0.0098	0.016	0.0047
CC2D1B	CL Mono	-0.0093	-0.0084	0.02	0.012	0.0036	-0.0052	0.0019
CC2D2A	CL Mono	0.014	-0.0045	0.0083	-0.011	0.008	-0.0092	-0.022
CC2D2B	CL Mono	0.004	-0.0081	0.0057	-0.0033	-0.00025	-0.0049	-0.0018
CCAR2	CL Mono	0.001	0.00039	0.013	-0.0087	-0.0019	0.023	0.015
CCBL1	CL Mono	0.011	0.0017	-0.0035	0.002	0.0061	0.0031	-0.002
CCBL2	CL Mono	-0.00086	-0.0078	-0.015	-0.0084	0.0099	-0.009	-0.014
CCDC101	CL Mono	0.0082	0.019	-0.0053	0.011	-0.018	0.0065	-0.0044
CCDC103	CL Mono	0.0055	0.0048	0.0041	-0.021	0.0045	-0.0048	-0.0017
CCDC106	CL Mono	0.0064	0.014	0.006	0.0028	0.0035	-0.0062	0.0076
CCDC107	CL Mono	-0.0022	0.018	0.0067	0.0009	-0.0049	0.0072	-0.0063
CCDC109B	CL Mono	-0.015	0.002	-0.021	-0.0026	-0.0085	-0.0087	-0.0088
CCDC112	CL Mono	-0.0011	0.0045	-0.017	-0.0039	-0.0014	0.004	0.0047
CCDC117	CL Mono	0.0092	-0.011	-0.012	-0.0043	-0.0091	0.018	0.0073
CCDC121	CL Mono	-0.005	-0.003	-0.014	0.0034	0.0038	0.014	-0.005
CCDC122	CL Mono	0.0067	0.00092	0.0009	0.001	-0.0032	-0.0076	0.0071
CCDC124	CL Mono	-2.50E-06	0.026	-0.0018	0.0047	0.0064	0.015	0.01
CCDC125	CL Mono	0.016	-0.0066	-0.0057	0.0034	0.013	-0.0093	-0.002
CCDC126	CL Mono	-0.004	-0.0073	-0.024	-0.0087	0.012	-0.0082	-0.0085
CCDC127	CL Mono	-0.0021	0.002	-0.015	0.0048	0.0063	0.0032	-0.012
CCDC13	CL Mono	0.011	-0.00039	-0.0012	-0.0051	0.0029	-0.011	-0.0021
CCDC134	CL Mono	0.009	-0.0047	0.012	0.00074	-0.0014	0.0041	-0.0046
CCDC136	CL Mono	-0.0059	0.0014	0.0053	0.004	-0.009	0.0073	-0.0041
CCDC137	CL Mono	0.0058	0.013	-0.0013	0.0027	0.0038	0.014	0.003
CCDC138	CL Mono	0.015	-0.0024	-0.0043	-0.00069	-0.0071	-0.00089	-0.0084
CCDC14	CL Mono	0.016	-0.0066	-0.002	-0.0045	-0.0029	-0.012	0.0031
CCDC142	CL Mono	0.0073	-0.0014	0.016	0.0022	0.0017	0.022	-0.02
CCDC144B	CL Mono	0.0023	-0.007	-2.70E-05	0.0054	-0.0045	-0.0037	9.00E-05
CCDC144CP	CL Mono	0.0014	-0.0034	0.01	-0.00088	9.50E-05	0.00022	-0.012
CCDC146	CL Mono	-0.00097	0.00022	0.0012	-0.00098	-0.0073	-0.01	-0.014
CCDC149	CL Mono	0.013	0.0019	0.00095	-0.0065	0.0059	0.0031	-0.0045
CCDC15	CL Mono	0.0063	-0.002	0.001	-0.0083	-0.0018	0.01	-0.0094
CCDC151	CL Mono	-0.0034	0.0071	0.00067	0.0009	0.0041	0.0029	-0.0083
CCDC153	CL Mono	0.0079	0.0096	-0.00059	0.0011	0.0071	-0.0045	-0.017
CCDC154	CL Mono	-0.001	0.011	0.01	0.0061	-0.016	-0.0053	-0.012
CCDC157	CL Mono	0.011	0.0052	0.00023	0.0051	-0.0044	-0.0039	-0.008
CCDC159	CL Mono	-0.0071	0.016	-0.00074	0.0032	0.01	0.0086	-0.023
CCDC163P	CL Mono	0.0058	-0.004	-0.0034	-0.00036	0.0097	0.0065	-0.0069
CCDC167	CL Mono	-0.00056	0.014	-0.0047	-0.0086	0.0073	-0.011	0.0044
CCDC17	CL Mono	0.0054	-0.0025	0.011	0.013	0.0028	-0.0058	-0.016
CCDC170	CL Mono	0.011	-5.90E-05	-0.0092	0.0019	0.0019	-0.0081	0.005
CCDC171	CL Mono	0.0065	-0.0073	0.00048	-0.0024	0.0045	-0.0024	-0.015
CCDC174	CL Mono	0.0059	0.0048	-0.014	0.0013	-0.00071	0.00018	-0.015
CCDC18	CL Mono	0.014	-0.0012	-0.0044	0.0067	0.0013	-0.019	-0.01
CCDC183-AS1	CL Mono	0.0051	-0.0035	0.011	0.0063	0.00058	0.0019	-0.015
CCDC186	CL Mono	-0.013	-0.01	-0.0098	0.0072	0.01	-0.0092	0.0052
CCDC24	CL Mono	0.0025	0.0058	-0.0031	0.0054	-0.00048	0.0075	-0.0085
CCDC25	CL Mono	-0.0051	-0.0024	-0.015	0.0027	-0.0011	-0.003	0.0022
CCDC28A	CL Mono	-0.008	0.0027	-0.018	-0.0074	-0.0028	0.0049	-0.02
CCDC28B	CL Mono	0.01	0.01	6.50E-05	0.003	-0.00087	0.00019	-0.0061
CCDC30	CL Mono	0.0049	-0.0033	-0.002	0.0012	-0.0016	0.0096	-0.018
CCDC43	CL Mono	-0.0059	-0.0024	-0.019	-0.0015	0.00052	0.00091	0.011
CCDC47	CL Mono	-0.01	-0.007	-0.00027	0.0048	0.0087	-0.015	0.0017
CCDC50	CL Mono	0.0029	0.0012	0.0061	-0.01	-0.009	-0.0083	-0.0023
CCDC51	CL Mono	-0.0092	0.0045	-0.011	0.0037	0.013	0.012	0.004
CCDC53	CL Mono	-0.012	0.0027	-0.013	-0.0071	-0.004	-0.012	-0.003
CCDC57	CL Mono	0.014	0.0048	0.012	0.0034	0.0058	0.0044	-0.0065
CCDC58	CL Mono	0.005	0.0016	0.0015	0.006	-0.0064	-0.0037	0.0072
CCDC59	CL Mono	-0.0018	0.0064	-0.011	0.0041	-0.0073	-0.033	-0.0017
CCDC6	CL Mono	-0.0076	-0.01	-0.0019	0.025	0.0023	-0.014	0.014
CCDC61	CL Mono	0.004	0.017	0.004	0.0026	0.0012	0.021	-0.0058
CCDC65	CL Mono	0.0082	-0.0061	0.0079	-0.00076	-0.012	-0.0081	-0.017
CCDC66	CL Mono	0.006	-0.0025	-0.013	-0.00072	0.0013	-0.0052	-0.014
CCDC7	CL Mono	0.0031	-0.0068	-0.0018	-0.0088	0.0079	-0.013	-0.0073
CCDC71L	CL Mono	-0.012	0.0053	0.0078	0.0048	0.005	-0.0087	0.013
CCDC73	CL Mono	0.0021	-0.0026	-0.0062	-0.0021	0.00027	-0.0073	-0.0098
CCDC77	CL Mono	0.0075	-0.00089	-0.0078	0.0014	-0.0044	0.0054	-0.015
CCDC82	CL Mono	-0.0044	-0.0097	-0.02	-0.016	-0.0031	0.0019	-0.0064
CCDC84	CL Mono	0.011	-0.0026	0.0044	0.0044	0.0011	-0.0061	-0.024
CCDC85B	CL Mono	-0.013	0.019	0.0085	0.0093	0.0022	0.0097	0.01
CCDC86	CL Mono	0.0074	0.018	-0.00061	0.019	-0.0099	0.0048	0.028
CCDC88B	CL Mono	0.012	0.0042	0.031	0.0085	0.0026	0.011	0.0027
CCDC88C	CL Mono	-0.0078	0.0013	0.027	0.0027	-0.0082	-0.0015	-0.0043
CCDC9	CL Mono	-0.00086	0.02	0.01	-0.00046	-0.009	0.0048	-0.006
CCDC90B	CL Mono	-0.015	-0.0055	-0.019	0.00045	-0.012	-0.0024	-0.0097
CCDC92	CL Mono	-0.0029	0.015	0.0017	-0.01	-0.012	0.01	-0.00079
CCDC93	CL Mono	0.00086	-0.022	0.015	-0.0024	0.0023	0.014	-0.011
CCDC94	CL Mono	-0.009	0.017	0.0097	0.0042	-0.007	-0.0053	6.80E-05
CCDC96	CL Mono	-0.00079	0.0043	0.003	-0.0034	-0.00039	7.60E-05	-0.0062
CCDC97	CL Mono	-0.014	0.015	0.0071	0.00095	0.00057	-0.00053	-0.00027
CCHCR1	CL Mono	0.009	0.0088	0.0075	-0.0017	0.0026	0.005	-0.0076
CCL2	CL Mono	-0.018	0.0038	0.0087	-0.015	-0.027	-0.0064	-0.0087
CCL3L1	CL Mono	-0.00059	0.0075	0.006	0.002	-0.0038	-0.035	0.013
CCL8	CL Mono	-0.02	0.0019	0.0066	-0.01	-0.023	0.0015	-0.006
CCNB1	CL Mono	0.015	0.0042	-0.00088	-0.0024	-0.0051	-0.0079	0.0049
CCNB1IP1	CL Mono	0.013	0.0015	-0.0061	0.0079	-0.0013	-0.007	0.0015
CCNC	CL Mono	-0.0056	-0.0091	-0.023	-0.011	0.0022	-0.012	0.0045
CCND2	CL Mono	0.0084	-0.0088	0.0098	-0.0075	-0.0024	-0.0029	0.016
CCND3	CL Mono	-0.022	0.0033	-0.00059	0.015	0.019	0.0079	0.012
CCNE2	CL Mono	0.0015	-0.01	-0.0079	0.016	0.012	0.00067	-0.0068
CCNF	CL Mono	0.014	0.0012	0.0032	-0.003	-0.0045	0.016	0.0021
CCNG1	CL Mono	0.008	-0.012	-0.02	-0.013	0.0011	-0.0023	-0.0013
CCNG2	CL Mono	0.013	-0.009	-0.0075	-0.0032	0.02	-0.0073	-0.0069
CCNH	CL Mono	-0.0078	-0.0039	-0.015	0.016	0.013	-0.015	-0.0033
CCNI	CL Mono	0.015	0.0033	0.0019	0.0051	0.011	-0.022	0.0024
CCNJ	CL Mono	-0.0088	-0.015	0.00018	0.0016	-0.015	0.011	-8.30E-05
CCNK	CL Mono	-0.014	8.70E-05	0.0093	0.012	0.00023	-0.018	-0.0042
CCNT1	CL Mono	0.0069	-0.0091	0.0082	0.015	-0.0042	-0.022	-0.0092
CCNT2-AS1	CL Mono	0.00063	0.0012	-0.00061	0.0049	-0.0069	0.0074	0.0005
CCNY	CL Mono	0.016	0.0062	-0.0061	-0.0041	0.0088	-0.002	0.0058
CCNYL1	CL Mono	-0.0057	-0.0061	0.0066	-0.012	-0.0056	-0.017	-0.0067
CCP110	CL Mono	-0.0021	-0.018	-0.0037	-0.011	-0.016	-0.0024	-0.003
CCPG1	CL Mono	0.0018	-0.0055	-0.006	-0.015	0.015	-0.0018	-0.0024
CCR1	CL Mono	-0.024	0.0014	0.006	-0.018	-0.0097	4.50E-05	-0.011
CCR2	CL Mono	-0.0095	-0.0078	-0.0046	-0.01	0.013	0.013	0.0093
CCR5	CL Mono	-0.0092	0.00024	0.0076	-0.0081	-0.021	0.0028	-0.018
CCRL2	CL Mono	-0.0099	0.0041	-0.0082	-0.0017	-0.01	0.011	-0.015
CCS	CL Mono	0.011	0.016	0.00039	0.0014	-0.0045	0.016	-0.017
CCSAP	CL Mono	0.016	-0.0095	-0.0046	-0.0056	-0.017	0.0055	-0.007
CCSER1	CL Mono	0.0099	-0.001	0.00068	-0.00013	-0.0078	-0.0094	0.0075
CCT2	CL Mono	0.012	0.0018	-0.014	0.014	-0.014	-0.0047	0.035
CCT4	CL Mono	0.0097	0.0027	-0.017	0.0054	-0.01	0.0025	0.021
CCT6B	CL Mono	0.0024	0.0023	-0.0044	-0.0016	-0.0058	-0.009	0.0045
CCT6P1	CL Mono	0.0017	-0.0065	-0.0046	0.0041	-0.0057	-0.0031	-0.011
CCT6P3	CL Mono	0.004	-0.0034	-0.0045	-0.0049	-0.0038	0.0027	-0.01
CCZ1	CL Mono	-0.0017	0.00062	-0.005	-0.00064	0.0029	-0.011	0.0045
CCZ1B	CL Mono	-0.0037	-0.0015	-0.0043	-0.002	-0.0017	0.0011	-0.0059
CD101	CL Mono	-0.0092	-0.0013	0.0079	-0.0084	-0.0053	0.0076	0.0072
CD109	CL Mono	-0.0058	-0.0055	0.0072	-0.0083	0.012	0.00047	0.0082
CD14	CL Mono	-0.0093	0.018	0.0092	-0.027	0.005	0.0067	-0.012
CD151	CL Mono	-0.0033	0.017	0.0083	-0.0045	0.0082	-0.0065	0.0033
CD163	CL Mono	-0.01	-0.0093	-0.013	0.036	0.015	0.013	-0.0014
CD163L1	CL Mono	0.0049	-0.0095	0.0019	0.025	0.0053	0.0061	-0.01
CD164	CL Mono	-0.021	-0.012	-0.018	0.00072	0.009	0.0073	0.0038
CD180	CL Mono	-0.0081	0.0028	0.0049	-0.019	-0.0041	0.0069	0.015
CD1A	CL Mono	0.0078	0.0025	-0.015	0.023	0.0031	0.011	0.0017
CD1B	CL Mono	0.011	0.0016	-0.014	0.029	-0.0037	0.0036	0.012
CD1C	CL Mono	0.021	0.0032	-0.014	0.019	-0.0027	0.0063	0.0019
CD1D	CL Mono	0.012	0.0013	-0.014	0.016	-0.0016	0.016	-0.013
CD1E	CL Mono	0.016	-0.00082	-0.012	0.029	-0.00091	0.0058	0.011
CD2	CL Mono	0.0068	0.0031	-0.0089	-0.0048	0.0025	0.004	0.0097
CD200R1	CL Mono	0.016	-0.00019	-0.0017	-0.018	-0.0047	-0.0028	-0.0017
CD209	CL Mono	0.0081	0.0013	0.00048	0.002	-0.027	0.0011	0.0056
CD226	CL Mono	-0.012	-0.0026	0.0036	-0.013	-0.0044	-0.0031	-0.0035
CD244	CL Mono	0.021	-0.00085	-0.0017	-0.017	-0.0012	-0.0001	-0.0042
CD27-AS1	CL Mono	0.0043	-0.0061	-0.0031	0.0088	-0.0049	0.0028	-0.013
CD274	CL Mono	-0.018	-0.002	0.0042	-0.0036	-0.025	-0.0054	-0.004
CD2AP	CL Mono	-0.024	-0.0063	-0.00029	0.0048	-0.018	0.002	-0.0059
CD300A	CL Mono	-0.018	0.0064	-0.0014	0.007	-0.018	0.0035	-0.00093
CD300C	CL Mono	-0.014	0.011	0.0026	-0.009	0.0058	0.0074	0.0056
CD300E	CL Mono	-0.0081	0.0033	0.007	-0.024	-0.027	0.00059	-0.02
CD300LB	CL Mono	0.015	0.004	0.0049	-0.026	-0.0059	0.0098	-0.0095
CD300LF	CL Mono	0.015	0.0061	0.0038	-0.0088	-0.007	-0.012	-0.0035
CD36	CL Mono	-0.012	-0.0061	-0.0012	-0.021	0.0019	0.0032	0.015
CD37	CL Mono	-0.0095	0.021	0.01	0.0085	-0.0026	-0.0039	-0.0053
CD38	CL Mono	-0.018	-0.0086	-0.00062	0.0069	-0.019	-0.0027	-0.00015
CD4	CL Mono	0.02	0.0062	0.0017	-0.0017	-0.02	0.0084	-4.90E-05
CD40	CL Mono	-0.015	0.0044	0.0051	-0.0051	-0.022	-0.00034	-0.0093
CD44	CL Mono	0.011	-0.0029	-0.00049	-0.033	-0.0073	-0.0095	-0.0016
CD47	CL Mono	-0.018	-0.0056	-0.0021	-0.013	-0.014	-0.011	0.0067
CD48	CL Mono	-0.014	0.0054	0.0016	-0.021	-0.028	-0.012	-0.0065
CD52	CL Mono	0.0044	0.0075	0.0029	-0.0051	-0.01	-0.0074	0.0065
CD53	CL Mono	-0.025	-0.0041	-0.0073	0.013	0.0063	-0.0001	0.0037
CD55	CL Mono	-0.015	-0.0058	-0.0066	0.0047	0.019	-0.015	-0.0053
CD59	CL Mono	-0.0003	0.0056	-0.0044	-0.016	0.0073	-0.0026	-0.00064
CD63	CL Mono	-0.02	0.011	-0.0019	-0.014	0.017	-0.003	-0.00066
CD68	CL Mono	-0.011	0.011	-0.00082	-0.00042	0.0015	0.0036	-0.0054
CD69	CL Mono	-0.013	0.0044	0.0078	-0.0025	-0.015	-0.022	0.0055
CD72	CL Mono	-0.0073	0.0067	0.0058	8.10E-05	-0.024	0.0044	-0.0081
CD74	CL Mono	0.011	0.018	-0.011	0.0085	-0.032	0.0017	-8.50E-05
CD79B	CL Mono	-0.012	0.0092	0.0035	-0.0053	-0.011	0.0045	9.10E-05
CD80	CL Mono	-0.014	-0.0013	0.0018	0.00088	-0.02	-0.0003	-0.01
CD81	CL Mono	-0.0072	0.017	0.0029	0.0062	-0.0068	-0.008	0.0033
CD82	CL Mono	-0.021	0.0054	0.008	-0.013	0.02	0.0031	-0.0036
CD83	CL Mono	0.0036	0.0074	0.015	-0.02	-0.021	-0.024	0.0094
CD84	CL Mono	0.0017	-0.0097	0.0034	-0.026	0.0016	0.0063	0.0042
CD9	CL Mono	0.0076	0.0064	-0.00029	-0.0059	0.0031	0.0032	-0.011
CD93	CL Mono	0.0054	-0.0056	0.017	0.0084	0.022	-0.0072	-0.0067
CD99L2	CL Mono	0.0042	-0.0083	0.012	-0.0077	0.018	0.0079	0.0013
CDA	CL Mono	-0.0017	0.005	-0.0045	-0.0098	0.029	-0.0088	-0.011
CDADC1	CL Mono	0.0062	-0.0045	-0.0063	-0.0037	0.0061	-0.018	-0.0091
CDAN1	CL Mono	0.02	0.0011	0.0067	0.006	0.001	0.0082	-0.0068
CDC14A	CL Mono	0.017	-0.011	0.0027	-0.015	-0.008	0.0023	-0.013
CDC16	CL Mono	0.01	-0.0014	-0.0099	0.0038	-0.0031	-0.011	-0.0053
CDC25B	CL Mono	0.0069	0.0063	-0.0015	0.0076	0.0037	0.0036	0.0098
CDC26	CL Mono	-0.00021	0.0058	-0.021	-0.0019	0.0085	-0.0046	-0.0051
CDC34	CL Mono	0.0034	0.025	-0.0014	-0.0021	0.014	0.0064	-0.0059
CDC37L1	CL Mono	-0.00024	-0.0034	-0.018	-0.00036	-0.008	0.021	-0.016
CDC40	CL Mono	-0.019	-0.0063	-0.0048	-0.011	0.0094	-0.01	-0.002
CDC42	CL Mono	-0.0078	-0.0064	0.0048	0.0098	0.0079	-0.013	-0.0034
CDC42BPA	CL Mono	-0.011	-0.0069	0.0057	-0.0045	0.005	-0.0053	-0.0094
CDC42BPB	CL Mono	0.00061	0.00095	0.014	0.013	-0.00045	-0.0055	-0.016
CDC42EP1	CL Mono	0.0092	0.012	0.0045	-0.014	-0.012	-0.0046	-0.0037
CDC42EP2	CL Mono	0.00072	0.0087	6.60E-05	0.0048	-0.022	0.0027	-0.02
CDC42EP3	CL Mono	-0.013	-0.0028	0.011	-0.015	0.016	-0.00022	0.015
CDC42EP4	CL Mono	-0.0081	0.012	0.013	-0.014	-0.0064	-0.0053	0.0099
CDC42SE1	CL Mono	-0.013	0.00088	0.00036	0.0037	0.0014	-0.004	0.0001
CDC42SE2	CL Mono	-0.0008	-0.0061	0.00087	-0.0046	-0.0025	-0.004	0.013
CDC7	CL Mono	0.0013	-0.011	0.00015	-0.02	0.0057	-0.0089	-0.011
CDCA4	CL Mono	0.0061	0.013	0.0062	-0.017	-0.00092	-0.0081	0.006
CDCA7	CL Mono	0.0038	0.005	0.0025	-0.0063	0.0037	-0.0052	0.0091
CDCA7L	CL Mono	0.00071	-0.003	-0.0052	0.0086	0.0092	0.0039	0.0076
CDCA8	CL Mono	0.0094	0.0061	-0.0011	-0.0036	0.0036	0.0032	-0.0009
CDCP1	CL Mono	-0.00064	0.00056	0.0042	0.00076	0.00048	-0.0043	0.0024
CDH13	CL Mono	0.012	0.0007	-0.0046	0.00064	-0.0011	0.00047	-0.00027
CDH23	CL Mono	0.0018	0.0061	0.011	0.0058	-0.014	0.0018	-0.021
CDH26	CL Mono	0.012	-0.0015	-0.0022	0.0079	0.02	-0.0027	0.0011
CDH5	CL Mono	-0.0078	0.0012	0.0012	-0.0039	0.016	-0.008	0.0025
CDHR5	CL Mono	-0.023	-0.00032	0.0057	0.00055	-0.0054	-0.0032	-0.0079
CDIP1	CL Mono	0.017	0.011	-0.0032	0.015	-0.012	-0.0065	-0.0035
CDK10	CL Mono	0.014	0.0097	0.0019	0.012	0.003	0.017	-0.0051
CDK11A	CL Mono	5.40E-05	0.012	0.0031	0.008	-0.0015	-0.017	-0.015
CDK11B	CL Mono	-0.00018	0.011	0.0069	0.016	-0.00084	-0.018	-0.021
CDK12	CL Mono	-0.0018	-0.0043	0.02	0.018	0.0012	-0.017	0.0011
CDK14	CL Mono	-0.0048	-0.0084	0.0075	-0.013	0.011	-0.00063	0.015
CDK17	CL Mono	-0.015	-0.013	-0.0041	-0.011	-0.0071	0.012	-0.0084
CDK18	CL Mono	-0.015	0.0035	0.0047	0.005	-0.024	0.0039	-0.0022
CDK19	CL Mono	0.0085	-0.013	0.011	0.0045	-0.00075	-0.012	-0.0073
CDK2	CL Mono	0.0042	0.0052	-0.0039	-0.0019	-0.0094	0.01	-0.002
CDK20	CL Mono	0.014	0.00038	-0.002	-0.00089	-0.0048	-0.0011	-0.0092
CDK2AP1	CL Mono	0.0078	0.0093	-0.011	-0.0013	-0.0049	0.0054	0.0084
CDK2AP2	CL Mono	0.0036	0.023	-0.0028	0.0014	0.0043	0.011	0.00015
CDK4	CL Mono	0.018	0.011	-0.0063	0.003	-0.021	-0.0023	0.012
CDK5	CL Mono	-0.015	0.0082	-0.0013	0.0017	0.021	-0.0025	-0.0026
CDK5R1	CL Mono	0.0033	-0.0033	-0.001	0.023	0.015	0.0097	0.01
CDK5RAP2	CL Mono	0.0098	-0.007	0.011	0.015	-0.014	-0.0017	-0.001
CDK6	CL Mono	0.003	-0.0088	0.0025	0.019	-0.0013	0.0029	0.02
CDK8	CL Mono	-0.008	-0.0024	-0.0034	0.01	-0.0076	-0.0041	0.0032
CDKAL1	CL Mono	-0.00082	-0.004	-3.00E-05	0.0061	-0.01	-0.0013	0.00098
CDKL1	CL Mono	-0.013	-0.012	-0.00032	0.0019	-0.007	-0.002	-0.015
CDKL3	CL Mono	0.0052	-0.0046	-0.0045	-0.0051	-0.008	-0.01	-0.0044
CDKL5	CL Mono	-0.0002	-0.0066	0.0079	0.0036	0.0015	-0.0068	-0.0087
CDKN1A	CL Mono	-0.017	0.0096	0.0067	-0.0055	-0.014	-0.014	0.00063
CDKN1B	CL Mono	-0.0036	-0.0019	0.013	0.007	0.0059	-0.022	-0.0042
CDKN1C	CL Mono	0.0071	0.0094	-0.0032	-0.0015	-0.005	-0.0097	-0.0099
CDKN2AIP	CL Mono	0.013	-0.002	-0.017	-0.0074	-0.006	0.023	-0.0045
CDKN2AIPNL	CL Mono	0.0022	0.006	-0.019	0.015	0.013	-0.00062	0.01
CDKN2B	CL Mono	0.0022	-0.0047	-0.015	0.021	0.033	0.014	-0.0021
CDKN2C	CL Mono	-0.004	0.0011	-0.0055	0.0051	0.023	0.0039	-0.0007
CDKN2D	CL Mono	-0.017	0.0098	0.0048	-0.012	0.013	-0.01	-0.004
CDPF1	CL Mono	0.0029	0.011	-0.011	0.0055	0.0088	0.011	0.00079
CDR2	CL Mono	0.0017	-0.0072	-0.0055	0.0045	0.007	0.013	0.0099
CDS2	CL Mono	-0.015	-0.0061	0.002	-0.011	0.0037	-0.0042	-0.007
CDYL	CL Mono	0.00035	0.0048	-0.0013	-0.011	0.0071	-0.0076	0.007
CDYL2	CL Mono	-0.0026	-0.0082	0.011	-0.0091	0.0083	0.0058	0.018
CEACAM19	CL Mono	0.019	0.003	0.0018	0.0014	0.0039	-0.0044	-0.0028
CEACAM21	CL Mono	-0.0072	-0.0019	-0.003	0.0023	0.0036	0.008	-0.0016
CEACAM3	CL Mono	-0.0019	0.0036	-0.0029	-0.014	-0.0066	0.0061	-0.021
CEACAM4	CL Mono	-0.0031	0.0012	-0.009	0.029	0.031	0.013	-0.0076
CEBPA	CL Mono	0.00069	0.014	0.017	-0.025	0.0017	0.013	0.014
CEBPA-AS1	CL Mono	-0.0015	0.002	0.005	-0.0083	0.0061	0.011	0.0059
CEBPB	CL Mono	-0.015	0.015	-0.0066	0.0089	-0.0023	-0.0016	0.00021
CEBPD	CL Mono	-0.0087	0.017	-0.0062	0.027	0.018	0.0031	0.0015
CEBPE	CL Mono	-0.0012	0.011	0.00019	-0.007	0.014	0.013	-0.0019
CEBPG	CL Mono	-0.011	-0.01	-0.002	-0.013	0.0022	0.014	0.012
CEBPZ	CL Mono	-0.0037	0.0023	-0.019	-0.0035	-0.02	0.0085	0.011
CEBPZOS	CL Mono	0.0084	0.004	-0.008	0.0025	0.0082	-0.014	0.015
CECR1	CL Mono	-0.016	-0.0079	0.006	-0.0011	-0.024	0.0045	0.0079
CECR5	CL Mono	0.013	0.014	-0.0027	0.013	0.011	0.011	0.026
CECR6	CL Mono	-0.0044	-0.006	0.015	-0.0021	0.00079	0.0036	0.013
CECR7	CL Mono	0.0089	0.00085	0.0017	-0.0033	0.0021	-0.0027	0.0031
CELF1	CL Mono	0.021	-0.0065	0.0086	-0.015	-0.0016	-0.0035	-0.015
CELF2	CL Mono	-0.0062	-0.0088	-0.015	0.04	0.012	0.017	-0.0077
CELF2-AS1	CL Mono	-0.00015	-0.014	0.0083	0.029	0.007	-0.0089	-0.0074
CELSR2	CL Mono	0.0073	-0.0025	0.0088	0.0071	0.0064	-0.0041	0.0034
CELSR3	CL Mono	0.0042	-0.0019	0.0072	0.0055	0.0022	-0.0023	0.0031
CEMP1	CL Mono	0.0077	0.01	0.0079	0.0065	-0.0032	-0.0017	-0.012
CENPB	CL Mono	-0.0027	0.0047	0.016	0.014	-0.0038	-0.014	-0.0018
CENPBD1	CL Mono	0.0018	-0.0012	-0.0094	-0.001	0.0039	0.022	-0.0058
CENPBD1P1	CL Mono	0.013	0.012	0.012	-0.013	0.0054	0.001	0.00033
CENPE	CL Mono	0.012	-0.00075	0.002	-0.0052	0.002	-0.0057	-0.0094
CENPH	CL Mono	0.012	0.0013	-0.0052	-0.0039	-0.0085	-0.0015	0.0042
CENPJ	CL Mono	0.0061	-0.0025	0.0017	-0.0049	-0.012	-0.0094	-0.0068
CENPL	CL Mono	0.011	-0.0037	-0.0052	-0.0026	-0.0089	0.00014	-0.005
CENPN	CL Mono	0.0025	-0.0014	-0.00063	0.0072	-0.02	-0.012	2.50E-05
CENPO	CL Mono	0.0031	-0.0017	0.0032	-0.0029	0.0034	0.00088	0.0037
CENPP	CL Mono	0.0069	0.0026	0.0015	0.0022	-0.014	-0.0013	0.0023
CENPQ	CL Mono	0.0064	-0.0028	-0.0086	-0.0018	-0.006	-0.0021	-0.0053
CENPT	CL Mono	0.022	0.011	0.00027	0.0076	-0.0022	0.0041	-0.017
CENPU	CL Mono	0.0073	-9.70E-05	-0.0019	-0.0016	-0.0037	-0.00018	-0.0038
CENPV	CL Mono	0.014	0.0018	0.0025	-0.008	0.0015	-0.0042	0.0031
CENPW	CL Mono	-0.0054	0.007	-0.002	-0.0091	0.0095	-0.01	0.012
CEP104	CL Mono	0.0059	-0.0029	0.0019	0.00087	-0.0078	-9.00E-05	-0.013
CEP120	CL Mono	0.011	-0.01	-0.0072	-0.0052	0.0053	-0.0074	0.009
CEP126	CL Mono	0.011	0.0013	-0.00025	-0.0071	-0.0017	-0.0058	-0.0094
CEP128	CL Mono	0.017	-0.0066	-0.0058	0.0024	-0.0013	-0.0037	-0.0084
CEP131	CL Mono	0.016	0.011	0.012	0.0063	-0.0043	0.0058	0.0014
CEP135	CL Mono	0.0063	-0.01	4.50E-05	-0.013	0.0015	-0.0076	-0.019
CEP152	CL Mono	0.01	-0.013	-0.008	-0.01	-0.0051	-0.0025	-0.014
CEP162	CL Mono	-0.0049	-0.014	-0.0092	-0.01	0.0037	0.0035	-0.014
CEP164	CL Mono	-0.0003	0.0088	0.012	-0.0029	-0.011	-0.005	-0.0087
CEP19	CL Mono	-0.0039	0.0025	-0.0032	-0.012	0.011	-0.0016	-0.012
CEP192	CL Mono	0.0068	-0.023	0.016	0.0072	-0.004	0.00089	0.0037
CEP250	CL Mono	0.0021	-0.017	0.017	0.0092	0.014	0.021	0.004
CEP290	CL Mono	0.01	-0.0016	-0.0039	0.0017	-0.0051	-0.0062	-0.016
CEP295	CL Mono	0.0078	-0.0096	-0.0063	0.021	-0.0084	-0.013	-0.011
CEP295NL	CL Mono	0.0067	-0.0063	0.019	0.0093	-0.002	-0.0073	-0.0095
CEP41	CL Mono	-0.0016	-0.0046	-0.0033	-0.016	-0.0015	-0.0016	0.00079
CEP44	CL Mono	0.011	-0.013	-0.0086	-0.0068	-0.0019	0.0078	-0.0089
CEP57L1	CL Mono	-0.004	-0.011	-0.011	-0.00035	-0.0072	-0.0085	-0.0067
CEP68	CL Mono	0.018	-0.00059	-4.20E-05	0.0025	0.0049	0.012	-0.00093
CEP72	CL Mono	0.015	0.0022	-0.0015	0.0047	-0.012	0.0031	-0.0069
CEP76	CL Mono	0.016	-0.0055	-0.0089	-0.003	-0.016	0.0092	0.002
CEP78	CL Mono	0.014	-0.0053	0.0012	-0.0034	-0.0059	0.0023	0.0032
CEP83	CL Mono	0.016	-0.0021	-0.006	0.0075	-0.015	-0.012	0.0041
CEP85	CL Mono	0.015	-0.0055	0.0029	-0.00035	-0.0035	-5.20E-05	0.0048
CEP85L	CL Mono	0.0055	-0.0071	0.0059	-0.0021	0.0038	0.00029	0.0031
CEP89	CL Mono	0.013	0.0018	-0.0026	-0.0073	-0.0039	0.00062	-0.0015
CEP95	CL Mono	0.013	-0.012	-0.0035	0.00045	-0.0092	-0.0048	-0.0026
CEP97	CL Mono	0.0047	-0.014	0.0063	0.0078	0.011	-0.011	-0.0054
CEPT1	CL Mono	-0.0096	-0.0097	-0.0087	-0.0047	-0.013	0.0046	-0.0053
CERCAM	CL Mono	0.0051	0.0044	0.0027	-0.0067	0.0051	0.003	0.00095
CERK	CL Mono	0.021	-0.0013	0.014	-0.018	0.0025	0.003	0.0041
CERKL	CL Mono	0.0057	-0.011	-7.60E-05	0.0028	-0.016	0.0011	0.0089
CERS4	CL Mono	0.0042	0.0018	0.0041	-0.0049	0.00043	0.0029	-0.0071
CERS6	CL Mono	0.0004	-0.026	0.0049	0.008	0.00081	-0.00068	0.015
CES1	CL Mono	-0.016	-0.0017	0.0078	0.00014	0.0065	0.0034	-0.0028
CES1P1	CL Mono	-0.006	0.00056	0.0068	0.00072	0.0067	0.0023	2.50E-05
CES4A	CL Mono	-0.0014	0.00018	0.0043	-0.0041	0.008	-0.0021	-0.014
CETN2	CL Mono	0.0057	0.0073	-0.015	-0.0075	-0.0008	-0.0044	0.00088
CETN3	CL Mono	-0.0038	-0.00079	-0.018	0.0055	0.00066	-0.0096	0.0013
CETP	CL Mono	-0.012	-0.0047	0.0042	0.0081	-0.0013	-0.0019	-0.015
CFAP36	CL Mono	0.0043	0.001	-0.0093	-0.0046	0.0032	-0.0091	-0.0044
CFAP44	CL Mono	0.0095	-0.0088	0.0033	-0.00014	-0.0002	0.0061	-0.0061
CFAP70	CL Mono	0.0047	0.00045	0.002	0.0071	0.0011	0.0065	-0.012
CFAP97	CL Mono	0.012	-0.0057	-0.015	0.0011	-0.0056	-0.0025	0.018
CFB	CL Mono	-0.021	-0.0037	0.0039	0.0093	-0.016	-0.0022	-0.0046
CFD	CL Mono	-0.0032	0.02	0.0084	0.007	-0.0076	0.015	-0.013
CFDP1	CL Mono	0.0038	0.015	-0.014	0.0013	-0.0057	-0.0061	-0.01
CFH	CL Mono	-0.017	-0.0067	0.0009	0.0077	-0.0026	-0.0062	-0.0037
CFL1	CL Mono	-0.019	0.02	0.0015	-0.0073	0.011	-0.009	0.009
CFL2	CL Mono	0.011	-0.0033	-0.0074	0.0089	0.0062	-0.0015	0.0074
CFLAR	CL Mono	-0.013	-0.013	0.011	0.016	0.015	-0.018	-0.016
CFLAR-AS1	CL Mono	-0.0027	-0.012	0.017	0.0082	0.0032	-0.011	-0.02
CFP	CL Mono	-0.0037	0.027	0.0057	0.0027	0.0071	0.007	-0.0081
CGRRF1	CL Mono	-0.0028	-0.003	-0.019	-0.007	0.0056	-0.015	-0.00079
CH17-340M24.3	CL Mono	0.0072	0.014	-0.0083	0.0062	0.0066	-0.0033	-0.0021
CHAF1A	CL Mono	0.012	0.007	0.0082	0.0083	-0.012	0.0064	-0.0057
CHAMP1	CL Mono	-0.0031	-0.0044	-0.00048	0.0032	0.00067	-0.0025	0.0052
CHCHD1	CL Mono	-0.01	0.015	-0.0034	-0.00032	0.0062	-0.0027	0.0081
CHCHD10	CL Mono	-0.00042	0.014	0.0044	0.01	-0.0084	-0.017	0.0071
CHCHD4	CL Mono	0.011	0.004	-0.021	0.0031	0.0041	-0.0022	0.0029
CHCHD5	CL Mono	-0.0038	0.019	0.0055	-0.0037	0.0053	-0.0036	-0.0071
CHCHD6	CL Mono	0.01	0.0051	0.0033	5.10E-05	0.0046	0.0036	0.0039
CHCHD7	CL Mono	-0.012	-0.0014	-0.0025	-0.0064	0.015	-0.015	0.012
CHD1	CL Mono	-0.011	-0.015	0.0034	0.0085	-0.025	-0.011	-0.0045
CHD1L	CL Mono	0.017	-0.0048	-0.0016	-0.0018	0.007	0.0007	0.0031
CHD3	CL Mono	0.0053	-0.008	0.023	0.0095	0.00072	-0.01	-0.0014
CHD4	CL Mono	0.013	-0.012	0.022	-0.012	-0.0096	0.0008	0.0082
CHD6	CL Mono	0.0093	-0.0065	0.014	0.0078	-0.0087	-0.0089	-0.019
CHD7	CL Mono	-0.011	-0.0034	0.0045	0.001	0.0005	-0.005	0.008
CHD8	CL Mono	-0.0053	-0.013	0.018	0.011	0.0038	-0.005	-0.0067
CHD9	CL Mono	0.0011	-0.013	0.0032	-0.0052	-0.0038	-0.0085	-0.022
CHEK1	CL Mono	0.0089	0.00067	0.0012	0.0042	0.0097	-0.0065	0.015
CHEK2	CL Mono	0.019	-0.0026	-0.0078	-0.0011	-0.01	-0.00091	-0.0025
CHERP	CL Mono	0.0061	0.019	0.015	0.01	-0.0043	0.012	0.012
CHI3L2	CL Mono	-0.0046	0.0033	-0.0014	-0.0053	0.0048	-0.0075	0.0055
CHIC1	CL Mono	0.0064	-0.0087	-0.00073	-6.90E-05	-2.80E-06	-0.0051	0.0049
CHIC2	CL Mono	-0.016	0.0072	-0.012	0.014	0.023	0.0003	-0.0039
CHKA	CL Mono	0.011	-0.0018	-0.0015	0.023	0.00016	0.0033	0.019
CHKB-AS1	CL Mono	-0.0055	-0.0044	0.0022	-0.00072	-0.0016	0.005	-0.0091
CHM	CL Mono	-0.0028	-0.014	-0.0055	-0.0033	-0.0015	-0.0039	0.0061
CHML	CL Mono	0.01	-0.017	-0.0016	0.013	0.0024	-0.011	0.021
CHMP1A	CL Mono	-0.01	0.023	0.01	-0.0039	0.0077	0.011	-0.0049
CHMP4B	CL Mono	-0.0093	0.0055	0.015	-0.00082	0.006	-0.0074	-0.012
CHMP5	CL Mono	-0.028	-0.00097	-0.0026	0.0012	-0.0065	0.00013	-0.0079
CHMP6	CL Mono	0.0013	0.02	0.0039	-0.0019	0.01	0.017	-0.00083
CHN2	CL Mono	0.015	-0.0023	-0.0084	-0.0023	-0.011	-0.012	-0.013
CHORDC1	CL Mono	-0.00084	-0.0082	-0.016	0.0014	-0.01	0.0017	-0.0061
CHP1	CL Mono	0.011	0.0016	-0.0066	-0.011	0.028	-0.023	0.006
CHPF2	CL Mono	-0.0054	0.0049	0.029	0.00068	0.006	0.008	0.023
CHPT1	CL Mono	-0.0058	-0.0014	-0.017	0.028	0.018	0.0039	0.0075
CHRAC1	CL Mono	0.014	0.0064	-0.016	0.0023	-0.008	-0.019	0.011
CHRFAM7A	CL Mono	0.0017	-0.004	0.0054	-0.0002	0.005	-0.003	-0.014
CHRNB1	CL Mono	-0.0042	0.0024	-0.014	-0.0041	0.0056	-0.0011	-0.0079
CHST10	CL Mono	0.0054	-0.0032	0.0017	-0.0054	-0.00015	-4.20E-05	0.015
CHST11	CL Mono	-0.00061	0.0084	0.019	-0.0004	0.003	-0.017	0.00041
CHST12	CL Mono	-0.016	0.013	0.0082	-0.001	-0.02	0.0066	0.0035
CHST13	CL Mono	-0.00044	0.012	0.0077	-0.00066	-0.0023	0.016	-0.00062
CHST14	CL Mono	0.0027	0.0096	0.0051	0.0081	-0.00078	-0.01	0.0016
CHST15	CL Mono	-0.0025	-0.012	0.0046	0.0017	-0.00021	0.009	-0.0046
CHST2	CL Mono	0.0039	0.008	0.014	-0.028	-0.0063	-0.0072	-0.012
CHST7	CL Mono	0.01	0.0076	0.0054	-0.015	-0.015	0.011	-0.014
CHSY1	CL Mono	-0.012	0.0021	0.0042	0.007	-0.00065	-0.0064	0.0085
CHTF18	CL Mono	0.021	0.007	0.0041	0.0073	-0.01	0.0074	-0.0059
CHUK	CL Mono	-0.019	-0.016	-0.0048	-0.0014	0.006	0.004	0.0037
CHURC1	CL Mono	-0.00062	-0.0044	-0.011	0.00049	-0.00034	-0.0095	-0.0023
CIB1	CL Mono	0.0081	0.02	-0.0032	-0.0028	-0.01	-0.002	-0.01
CIC	CL Mono	-0.0028	0.0078	0.027	0.003	-0.0021	-0.015	-0.0017
CIDECP	CL Mono	0.011	0.0013	-0.012	0.0032	0.016	-0.0022	-0.022
CIITA	CL Mono	0.015	0.0027	0.0095	0.015	-0.028	0.0059	-0.0036
CINP	CL Mono	-0.013	0.01	-0.0053	-0.0023	-0.0046	-0.0081	-0.0056
CIPC	CL Mono	0.007	-0.0052	-0.0073	0.0097	-0.0052	0.011	0.0047
CIR1	CL Mono	-0.017	0.0027	-0.012	-0.0041	-0.015	-0.0043	-0.018
CIRBP	CL Mono	0.016	0.0087	0.0022	0.019	-0.01	-0.0015	-0.016
CIRBP-AS1	CL Mono	0.0064	0.0024	0.011	0.0058	8.90E-05	-0.012	-0.0035
CIRH1A	CL Mono	0.0076	0.0016	-0.016	0.013	-0.018	0.0099	0.031
CISD1	CL Mono	-0.0068	0.0073	0.001	-0.0032	-0.008	-0.0054	0.0035
CISD2	CL Mono	0.0047	-0.0029	-0.02	-0.012	-0.0058	-0.018	-0.0097
CISD3	CL Mono	0.00092	0.026	0.00082	-0.0026	-0.0045	0.0036	0.01
CISH	CL Mono	-0.012	0.0064	0.0047	0.0038	-0.017	0.012	-0.0076
CITED2	CL Mono	-0.0041	0.014	-0.0029	0.018	0.018	-0.012	0.0055
CITED4	CL Mono	-0.005	0.014	0.0063	0.0063	0.018	0.0062	0.011
CIZ1	CL Mono	0.0053	0.016	0.016	0.0071	0.0031	0.0012	0.0079
CKAP2	CL Mono	0.013	-0.0058	-0.01	-0.011	-0.0032	3.80E-05	0.0071
CKAP4	CL Mono	-0.016	0.0028	0.014	-0.01	0.018	-0.00092	0.013
CKAP5	CL Mono	0.0071	-0.023	0.0029	0.014	0.0036	0.013	0.022
CKLF	CL Mono	0.0048	0.011	-0.0026	-0.0014	0.0028	-0.016	-0.01
CKM	CL Mono	-0.011	0.0077	0.0013	-0.0022	-0.00085	-0.0054	-0.00068
CKMT2-AS1	CL Mono	0.012	0.0049	-0.0037	-0.0068	-0.0056	-0.003	-0.0037
CKS1B	CL Mono	0.0086	0.0071	-0.01	0.0053	-0.024	-0.0062	0.0051
CKS2	CL Mono	0.0028	0.0081	-0.012	0.0091	-0.015	-0.0077	0.001
CLASP1	CL Mono	0.0035	-0.025	0.019	0.012	0.0044	-0.0019	0.0063
CLASP2	CL Mono	0.011	-0.024	0.011	-0.0037	-0.0017	0.0052	0.0085
CLASRP	CL Mono	0.00036	0.016	0.018	0.0095	0.0013	-0.016	-0.019
CLCC1	CL Mono	0.018	-0.012	0.00057	-0.0019	-0.0043	-0.00094	0.0078
CLCF1	CL Mono	0.0025	0.0056	0.0057	-0.018	0.0028	0.0035	-0.0095
CLCN1	CL Mono	0.00088	-0.00068	0.0037	-0.0081	0.0025	0.0045	0.00021
CLCN2	CL Mono	0.003	0.0019	0.0056	-0.0015	0.009	0.0019	-0.0043
CLCN3	CL Mono	0.00054	-0.023	0.0062	-0.012	0.0036	0.012	0.012
CLCN4	CL Mono	-0.012	-0.0068	-0.0013	0.0062	0.0036	0.002	0.0025
CLCN5	CL Mono	0.0085	-0.012	0.015	-0.0061	0.0096	0.00062	-0.0022
CLCN6	CL Mono	0.0034	-0.013	0.016	0.0094	-0.0022	0.0023	-0.0056
CLCN7	CL Mono	-0.0025	0.01	0.028	0.0082	-0.0096	0.017	0.0012
CLDN12	CL Mono	-0.0019	-0.008	-0.0056	0.00018	0.0095	0.0042	0.0039
CLDN15	CL Mono	0.0039	0.0025	0.01	0.007	0.0023	-0.0032	-0.0056
CLDN23	CL Mono	-0.0084	0.0096	-0.0015	-0.003	-0.013	0.015	-0.0077
CLDN7	CL Mono	0.0021	0.004	0.0058	0.0039	-0.0066	-0.0044	-0.0082
CLEC10A	CL Mono	0.015	0.0087	-0.0054	-0.0041	-0.016	0.01	-0.0079
CLEC11A	CL Mono	-0.0016	0.017	0.0065	-0.0032	0.0008	0.0069	0.00031
CLEC12A	CL Mono	0.0025	-0.00015	-0.0043	-0.0007	-0.0062	0.0051	-0.009
CLEC12B	CL Mono	0.0017	-0.0051	0.0025	-0.0058	-0.011	0.0019	-0.011
CLEC16A	CL Mono	0.0039	-0.014	0.022	0.0095	0.00054	-0.002	-0.0015
CLEC17A	CL Mono	0.019	1.40E-05	0.0045	-0.01	-0.0076	-0.0023	-0.0048
CLEC1A	CL Mono	0.01	-0.0014	-0.0096	-0.006	-0.01	-0.0023	-0.0082
CLEC1B	CL Mono	-0.0021	0.0024	0.0027	-0.0027	-0.0063	-0.0014	-0.011
CLEC2B	CL Mono	-0.0013	0.0041	-0.014	-0.0094	-0.016	-0.02	-0.018
CLEC2D	CL Mono	0.015	0.00028	-0.0034	-0.0073	-0.0094	-0.0083	-0.016
CLEC3B	CL Mono	-0.0054	0.015	-0.003	0.014	0.021	0.0091	-0.00065
CLEC4A	CL Mono	0.0022	0.0081	-0.011	-0.02	-0.0091	-0.007	-0.013
CLEC4C	CL Mono	-0.0048	-0.0011	-3.90E-05	-0.00036	0.0062	0.00039	-0.0016
CLEC4D	CL Mono	-0.019	-0.0061	-0.011	0.015	0.02	-0.0045	-0.005
CLEC4E	CL Mono	-0.0086	-0.0018	-0.016	0.037	0.018	0.0072	-0.01
CLEC4F	CL Mono	0.0064	0.003	0.00029	0.0016	-0.013	0.003	-0.0063
CLEC4G	CL Mono	0.0014	0.0026	0.0026	-0.011	-0.0065	-0.0054	0.0021
CLEC5A	CL Mono	-0.0063	-0.0028	-0.0062	0.0068	0.024	0.0024	0.018
CLEC6A	CL Mono	-0.019	-0.0065	-0.01	0.012	0.0035	-0.0037	-0.002
CLEC7A	CL Mono	-0.0055	-0.0035	-0.0012	-0.0011	-0.0058	-0.01	-0.0081
CLECL1	CL Mono	0.00049	0.0023	-0.00066	-0.0091	-0.0061	0.00068	-0.0028
CLHC1	CL Mono	0.005	-0.005	-0.0041	-0.00047	0.0059	-0.0024	0.0013
CLIC1	CL Mono	-0.025	0.0097	-0.0051	-0.01	0.0032	-0.003	-0.0048
CLIC2	CL Mono	0.0058	-0.0012	-0.0092	0.0072	-0.025	-0.008	0.0019
CLIC4	CL Mono	-0.009	-0.012	-0.0039	-0.012	-0.00062	-0.0092	0.011
CLIP2	CL Mono	0.0051	0.0038	0.027	0.0033	-0.0051	0.0073	0.0081
CLIP4	CL Mono	-0.0098	-0.011	-0.017	0.017	0.0014	0.0044	-0.018
CLK1	CL Mono	0.0033	-0.01	-0.011	-0.0047	-0.00018	0.012	-0.019
CLK4	CL Mono	0.012	-0.0087	-0.018	-0.0062	0.00092	0.016	-0.014
CLMN	CL Mono	0.016	-0.00037	0.0065	-0.0046	0.0024	-0.0023	-0.015
CLN6	CL Mono	0.0043	0.0086	0.0049	0.007	-0.003	-0.0065	-0.0048
CLN8	CL Mono	0.01	-2.30E-05	0.0016	-0.0023	-0.0095	0.013	-0.01
CLOCK	CL Mono	0.0042	-0.017	0.0095	0.00057	-0.0034	-0.0046	-0.0096
CLP1	CL Mono	-0.014	-0.00098	-0.0074	-0.0026	0.0013	0.022	-0.0063
CLPB	CL Mono	-0.0059	0.003	0.0022	-0.0022	0.013	0.0045	0.0088
CLPP	CL Mono	-0.0048	0.019	0.0033	0.0038	0.013	0.014	0.011
CLPTM1	CL Mono	-0.0044	0.016	0.0099	0.0015	0.0084	-0.0029	0.0014
CLSPN	CL Mono	-0.0066	-0.0025	0.0033	-0.0089	0.0049	-0.0071	-0.0063
CLSTN1	CL Mono	0.0013	-0.0023	0.031	0.0026	-0.0011	-0.0031	0.004
CLTB	CL Mono	-0.0046	0.028	0.0055	0.0022	0.002	0.015	-0.0084
CLTC	CL Mono	0.0072	-0.025	0.011	-0.017	0.0095	0.014	0.019
CLTCL1	CL Mono	-0.00042	-0.0074	0.0054	0.0013	0.013	0.0032	0.0023
CLU	CL Mono	-0.025	-0.0029	0.0067	-0.013	0.012	-0.0013	-0.0042
CLUAP1	CL Mono	0.012	0.0017	-0.0037	-0.0061	-0.0016	0.0012	0.00025
CLUH	CL Mono	0.0068	0.0023	0.025	0.016	-0.011	0.0072	0.029
CLYBL	CL Mono	0.0076	0.0025	-0.0065	-0.0035	-0.0069	-0.0059	0.013
CMAHP	CL Mono	0.0016	-0.01	-0.0065	-0.0026	-0.017	-0.0035	-0.013
CMAS	CL Mono	-0.014	-0.0038	-0.021	-0.0019	0.019	-0.0035	0.0064
CMC1	CL Mono	-0.012	0.0046	-0.013	0.0042	0.012	-0.00036	-0.0032
CMC2	CL Mono	-0.017	0.0019	-0.0067	0.009	-0.014	-0.013	-0.0058
CMC4	CL Mono	0.0043	0.0098	-0.0076	-0.0029	0.0044	-0.0098	0.0023
CMIP	CL Mono	-0.0029	0.0099	0.013	0.02	-0.0048	-0.013	-0.012
CMKLR1	CL Mono	-0.0087	-0.0063	-0.00099	0.016	-0.0092	0.0079	-0.005
CMPK2	CL Mono	-0.026	-0.00018	0.0031	0.0026	-0.012	0.0047	-0.0064
CMSS1	CL Mono	0.012	0.0068	-0.0065	0.0043	-0.018	0.0024	0.0064
CMTM1	CL Mono	0.0088	0.0089	0.006	-0.0054	0.0073	0.0071	-0.0032
CMTM2	CL Mono	0.016	0.005	0.0021	-0.0039	0.02	-0.008	-0.0099
CMTM3	CL Mono	0.015	0.012	0.0025	-0.012	-0.016	-0.0024	0.0046
CMTM4	CL Mono	0.012	-0.015	0.018	-0.0037	0.0087	-0.0011	0.0021
CMTM8	CL Mono	0.0076	0.0025	-0.005	-0.0017	0.018	-0.0039	-0.004
CMTR1	CL Mono	-0.025	-0.0057	0.0083	0.0066	-0.012	0.0072	-0.008
CMTR2	CL Mono	0.0021	-0.014	-0.0092	-0.0053	-0.0051	0.0063	0.0042
CNDP2	CL Mono	-0.017	0.0037	0.0014	0.0033	-0.02	0.0042	0.011
CNEP1R1	CL Mono	-0.0074	-0.009	-0.022	0.0053	0.008	0.015	-0.02
CNIH1	CL Mono	0.0091	-0.003	-0.016	-0.014	0.012	-0.024	-0.0018
CNIH4	CL Mono	-0.021	-0.0051	-0.013	0.012	0.013	-0.008	-0.00028
CNN2	CL Mono	0.009	0.017	0.006	-0.015	-0.0039	0.015	0.0073
CNNM2	CL Mono	0.013	-0.00046	0.0091	0.0045	-0.005	-0.0049	0.0016
CNNM3	CL Mono	0.019	0.0031	0.0046	0.0067	0.00063	0.0074	-0.0096
CNNM4	CL Mono	0.017	-0.0055	0.012	-0.008	-0.0095	0.0018	-0.00012
CNOT1	CL Mono	0.0054	-0.026	0.017	-0.0017	-0.0076	0.014	0.018
CNOT3	CL Mono	-0.0053	0.015	0.013	0.01	0.0011	-0.008	0.009
CNOT6	CL Mono	0.0071	-0.022	0.015	-0.0035	-0.0011	-0.0021	0.016
CNOT6L	CL Mono	0.0089	-0.016	0.0061	0.0026	-0.014	-0.021	0.0037
CNP	CL Mono	-0.024	0.0054	0.012	-0.004	-0.013	0.012	0.0016
CNPY4	CL Mono	-0.0022	-0.0003	-0.00037	-0.0048	-0.0021	-8.00E-05	-0.0042
CNTD1	CL Mono	0.0051	-0.0088	0.0055	0.0026	0.0072	0.0038	-0.018
CNTLN	CL Mono	0.0025	-0.002	-0.0034	0.0024	0.0016	-0.023	-0.02
CNTNAP1	CL Mono	0.0032	0.00046	0.0096	0.00087	-0.0038	-0.013	-0.01
CNTRL	CL Mono	-0.0071	-0.0099	-0.015	0.04	0.0058	0.0034	-0.0087
CNTROB	CL Mono	0.0074	-0.0085	0.005	0.03	0.0091	0.011	0.0054
COA1	CL Mono	-0.019	0.0017	0.0038	-0.004	-0.019	-0.011	-0.015
COA4	CL Mono	0.00081	0.016	-0.0049	0.016	-0.012	-0.0059	0.025
COA6	CL Mono	-0.015	0.0052	-0.0043	0.0021	-0.00056	-0.0086	0.008
COA7	CL Mono	0.00067	-0.0034	-0.0038	0.024	-0.0068	-0.002	0.014
COCH	CL Mono	-0.0074	-0.0091	0.0044	-0.006	0.021	-0.0023	0.0049
COG1	CL Mono	0.008	0.00022	-0.0058	0.0093	-0.0075	0.011	-0.0069
COG4	CL Mono	-0.00078	-0.0049	0.00027	-0.0014	0.0096	0.02	-0.016
COG6	CL Mono	0.0016	-0.01	-0.0095	-0.0053	0.01	-0.002	0.0056
COIL	CL Mono	0.0084	0.0043	-0.013	-0.0096	-0.0016	0.0011	0.0031
COL18A1	CL Mono	0.0086	0.0075	0.017	0.00061	0.0049	0.0066	-0.0057
COL23A1	CL Mono	-0.0039	0.0018	0.0026	-0.0047	-0.0061	-0.0016	0.0062
COL4A3BP	CL Mono	-0.01	-0.0071	-0.00076	-0.0054	0.0026	-0.0026	-0.02
COL8A2	CL Mono	-0.01	0.0027	0.014	-0.0049	-0.0057	-0.0017	0.02
COL9A2	CL Mono	0.013	0.005	0.0011	0.021	-0.018	0.0062	0.0061
COL9A3	CL Mono	-0.004	0.0031	0.0034	-0.0059	0.0052	0.011	-0.0042
COLEC12	CL Mono	0.019	0.0035	-0.0022	-0.0085	0.0012	0.00029	0.011
COLGALT1	CL Mono	0.0012	-0.0043	0.017	-0.0058	-0.0002	0.015	0.0082
COLQ	CL Mono	0.0074	-0.0014	-0.0013	-0.0029	0.0088	0.0012	3.20E-05
COMMD1	CL Mono	-0.0045	0.016	-0.013	-0.006	-0.0022	-0.012	-0.0021
COMMD3	CL Mono	0.0099	0.0014	-0.014	-0.012	-0.0058	-0.0054	-0.024
COMMD4	CL Mono	-0.0099	0.016	0.0026	0.0057	0.0059	0.0053	0.0025
COMMD6	CL Mono	0.0021	0.017	-0.0049	-0.00024	0.0031	-0.027	0.0082
COMMD8	CL Mono	-0.0056	0.002	-0.021	-0.022	0.017	-0.013	0.009
COMT	CL Mono	0.0026	0.028	-0.0015	-0.00048	0.01	0.01	0.0068
COMTD1	CL Mono	-0.0065	0.022	0.005	0.0026	0.0094	0.0064	0.0028
COPE	CL Mono	-0.0085	0.029	-0.0016	-0.003	0.014	0.0087	0.0015
COPG2	CL Mono	0.0007	-0.0082	0.0023	-0.0035	0.0017	-0.0073	-0.006
COPG2IT1	CL Mono	0.0059	-0.01	0.0027	0.0091	0.0044	0.00046	-0.0012
COPRS	CL Mono	0.01	0.014	-0.0071	-0.0097	-0.0031	-0.0025	0.0045
COPS2	CL Mono	-0.0069	-0.011	-0.014	0.0011	-0.012	-0.016	-0.0014
COPS3	CL Mono	0.011	0.00063	-0.015	-0.00093	0.0037	-0.00029	0.013
COPZ2	CL Mono	0.01	0.011	-0.007	-0.0041	-0.0097	0.0065	0.0018
COQ10A	CL Mono	0.02	0.0036	-0.0022	0.00044	-0.0079	-0.0065	-0.0087
COQ10B	CL Mono	-0.019	-0.00032	-0.016	-0.0094	-0.0014	-0.012	0.00021
COQ2	CL Mono	0.012	0.0062	-0.011	0.0057	-0.0025	-0.019	-0.017
COQ3	CL Mono	0.0034	0.0024	-0.0036	-0.004	0.0051	-0.011	0.0034
COQ4	CL Mono	0.018	0.013	-0.0033	0.0014	-0.0037	0.0046	-0.0011
COQ5	CL Mono	-0.011	-0.0031	-0.0098	0.0019	0.0045	-0.0011	-0.0024
COQ6	CL Mono	0.013	-0.0026	-0.013	-0.0036	-0.0055	0.0064	-0.015
COQ7	CL Mono	0.0016	-0.0064	-0.0067	-0.0014	0.0056	-0.0083	0.0099
CORO1B	CL Mono	-0.00056	0.021	0.0025	0.0002	-0.01	0.026	-0.017
CORO1C	CL Mono	-0.0022	-0.0092	-0.019	-0.0083	0.018	0.014	0.011
CORO2A	CL Mono	-0.012	-0.003	-1.90E-05	-0.0048	0.016	0.005	0.0027
CORO7	CL Mono	6.70E-05	0.018	0.013	-0.0069	-0.0019	0.018	-0.0068
COX10	CL Mono	4.50E-05	-0.00043	-0.013	0.0057	-0.014	-0.0073	0.02
COX10-AS1	CL Mono	0.013	0.00041	-0.0063	0.0028	-0.015	-0.0037	-0.0078
COX11	CL Mono	0.0062	-0.00079	-0.012	-0.01	0.005	-0.0077	0.013
COX14	CL Mono	0.003	0.021	-0.0093	0.01	-0.0039	-0.023	0.0067
COX16	CL Mono	-0.0028	0.012	-0.0004	0.00091	-0.0054	-0.017	-0.0011
COX17	CL Mono	-0.019	0.015	-0.003	0.0053	-0.00039	-0.013	0.0029
COX18	CL Mono	0.0059	-0.0024	-0.0026	0.0078	-0.002	-0.00021	-0.0065
COX19	CL Mono	0.019	0.006	0.0045	-0.0006	0.0044	0.013	-0.0062
COX5B	CL Mono	-0.013	0.024	-0.0036	3.20E-05	-0.0013	-0.012	0.0033
COX6A1	CL Mono	-0.017	0.022	-0.0069	0.0017	0.0028	-0.014	0.0033
COX6B1	CL Mono	-0.013	0.021	0.0016	0.0031	-0.0013	-0.021	0.0039
COX6C	CL Mono	-0.017	0.014	-0.0074	0.003	0.00048	-0.024	0.012
COX7A2	CL Mono	-0.015	0.014	-0.0075	0.0012	-0.0038	-0.026	0.006
COX7B	CL Mono	-0.014	0.01	-0.0082	0.0065	-0.0032	-0.028	0.016
COX7C	CL Mono	-0.0089	0.012	-0.002	0.012	-0.0004	-0.031	0.0081
COX8A	CL Mono	-0.014	0.024	0.0058	0.0054	0.0079	-0.011	0.0036
CP	CL Mono	0.0054	-0.0098	0.0021	-0.0037	-0.0031	0.002	-0.015
CPAMD8	CL Mono	0.015	0.0014	0.013	-0.0035	0.0067	0.0051	-0.001
CPD	CL Mono	0.0036	-0.027	0.0053	0.00021	0.02	0.0074	0.0062
CPEB2	CL Mono	-0.013	-0.015	0.013	0.0041	-0.0074	-0.01	0.00021
CPEB3	CL Mono	-0.012	-0.014	0.0035	0.021	0.0042	0.0018	0.0054
CPEB4	CL Mono	-0.01	-0.017	0.016	-0.0035	0.012	-0.021	0.0027
CPED1	CL Mono	0.0015	0.00071	-0.0018	-0.006	-0.02	0.0027	0.0048
CPM	CL Mono	0.0059	-0.0062	-0.023	0.036	0.016	0.0057	-0.0029
CPNE1	CL Mono	0.0032	0.002	-0.0035	-0.0017	0.0049	0.0012	-0.004
CPNE2	CL Mono	0.0078	0.0093	0.0033	-0.0067	0.029	0.005	0.0099
CPNE8	CL Mono	-6.30E-05	-0.012	-0.012	0.012	0.014	-0.00051	-0.011
CPOX	CL Mono	0.01	-0.0074	-0.0053	-0.0068	0.011	0.0059	-0.0049
CPQ	CL Mono	0.0029	-0.00097	-0.0085	-0.015	0.011	0.0076	-0.014
CPSF1	CL Mono	0.0024	0.0062	0.02	0.0038	0.0015	0.02	0.017
CPSF2	CL Mono	-0.0075	-0.018	0.00048	-0.012	-0.00078	-0.0052	0.017
CPSF4	CL Mono	0.011	0.0071	0.0033	0.0019	-0.0032	-0.0023	-0.005
CPSF7	CL Mono	0.0065	0.0013	0.0089	0.0058	0.0024	-0.023	0.00093
CPT1A	CL Mono	0.0041	-0.0062	0.012	-0.018	-0.0039	-0.011	-0.002
CPTP	CL Mono	0.0039	0.024	0.0064	-0.0033	0.015	0.0064	-1.40E-05
CPVL	CL Mono	0.018	0.0034	-0.013	-0.0098	-0.012	0.0024	2.30E-05
CR1	CL Mono	-0.016	-0.016	0.018	-0.0098	0.021	-0.0016	-0.0012
CRACR2A	CL Mono	0.0011	-0.011	0.02	-0.0036	0.011	-0.0066	0.01
CRACR2B	CL Mono	0.0064	0.0092	0.0077	-0.0039	0.014	0.0058	-0.0018
CRADD	CL Mono	-0.0044	0.004	-0.0026	-0.00048	0.011	-0.0028	-0.0065
CRAMP1L	CL Mono	0.0077	-0.0068	0.027	0.0061	0.0023	-0.00093	0.01
CRAT	CL Mono	-0.0091	0.0043	0.012	-0.0033	0.0063	0.0075	0.0092
CREB1	CL Mono	0.012	-0.0094	-0.0021	-0.02	-0.011	-0.011	-0.012
CREB3	CL Mono	-0.0046	0.011	0.00021	-0.028	-0.022	0.0026	-0.0094
CREB3L2	CL Mono	0.0071	-0.017	0.02	0.0029	-0.00042	-0.01	0.021
CREB3L4	CL Mono	0.0089	0.0017	-0.0053	0.0061	0.012	-0.00045	0.0016
CREB5	CL Mono	-0.0096	-0.0056	0.002	-0.012	0.027	-0.0058	-0.014
CREBBP	CL Mono	-0.0077	-0.00058	0.026	0.019	0.0022	-0.017	-0.0071
CREBL2	CL Mono	0.013	-0.0034	-0.011	-0.0035	-0.029	0.00058	-0.0043
CREBRF	CL Mono	-0.0072	-0.012	-0.015	0.021	-0.0016	-0.00042	-0.02
CREBZF	CL Mono	0.019	-0.01	0.0019	0.001	-0.0042	0.00034	-0.011
CREG1	CL Mono	-0.023	-0.0027	-0.0061	-0.012	0.01	0.00099	-0.0012
CRELD1	CL Mono	0.014	0.0064	-0.0026	0.0074	-0.0072	0.011	-0.0044
CRELD2	CL Mono	0.0017	0.017	-0.0018	0.0016	-0.00016	0.0052	0.0065
CREM	CL Mono	-0.0063	0.0035	-0.0031	-0.0025	0.0021	-0.015	-0.011
CRIM1	CL Mono	0.016	-0.0048	0.0047	0.0022	-0.0041	-0.011	-0.014
CRIP1	CL Mono	0.011	0.012	-0.0056	-0.0096	0.0015	-0.0074	-0.022
CRIP2	CL Mono	0.0043	0.0095	-0.0053	-0.011	0.0035	-0.0042	-0.013
CRIP3	CL Mono	0.0036	0.0025	0.0079	-0.014	-0.0028	-0.0044	0.012
CRIPAK	CL Mono	0.0093	-0.0056	0.0044	0.0042	0.0026	-0.0086	-0.008
CRISPLD2	CL Mono	0.0002	-0.0091	-0.0046	0.023	0.016	0.0063	-0.0096
CRLS1	CL Mono	-0.012	-0.00073	-0.012	0.024	0.022	0.0018	0.019
CROCC	CL Mono	0.013	0.0028	0.02	0.0085	-0.0067	0.013	0.0078
CROCCP2	CL Mono	0.0024	0.0041	-0.0005	-0.0014	0.00033	0.016	-0.01
CROCCP3	CL Mono	0.0059	-0.0074	0.011	0.0068	-0.011	0.00068	-0.016
CROT	CL Mono	0.0018	-0.01	-0.0018	-0.0072	-0.0072	-0.0046	-0.0044
CRTAM	CL Mono	-0.0074	0.0038	-0.0091	-0.0041	-0.023	0.0006	-0.0011
CRTAP	CL Mono	0.023	0.008	-0.0085	0.0033	0.0046	0.0045	0.01
CRTC1	CL Mono	0.0075	0.0049	0.012	0.012	0.0069	-0.01	-0.0055
CRTC3	CL Mono	0.0068	0.00019	0.019	-0.0035	0.01	-0.013	0.0056
CRY1	CL Mono	0.015	-0.0051	-0.012	0.0077	-0.0081	-0.002	-0.001
CRY2	CL Mono	0.016	-0.0014	-0.0027	0.011	-0.0066	0.015	0.00099
CRYBB2P1	CL Mono	0.0023	0.00082	-0.0092	-0.0018	0.0024	-0.0026	-0.019
CRYBG3	CL Mono	0.0077	-0.017	0.0061	0.0079	0.0027	0.0027	-0.0028
CRYGS	CL Mono	0.0059	-0.01	0.0014	0.0032	0.002	-0.0042	-0.003
CRYL1	CL Mono	0.0097	0.007	-0.011	-0.0087	0.011	-0.0031	0.011
CRYZ	CL Mono	-0.0012	-0.0032	-0.0032	-0.0032	0.00025	-0.0044	0.0012
CSAD	CL Mono	-0.0013	-0.0028	0.01	0.0072	0.012	-0.0018	-0.038
CSE1L	CL Mono	0.017	-0.0076	-0.016	-0.012	-0.011	0.0074	0.0063
CSF1	CL Mono	-0.019	0.0019	0.0062	0.0094	-0.015	-0.0015	-0.0051
CSF1R	CL Mono	0.016	0.0056	0.0077	-0.013	-0.028	0.015	0.0015
CSF2RB	CL Mono	-0.0075	-0.0042	0.024	-0.016	-0.0071	0.003	-0.0015
CSF3R	CL Mono	0.015	0.011	0.004	-0.0083	0.015	0.018	-0.014
CSGALNACT1	CL Mono	-0.00095	0.0035	0.00037	0.0042	0.015	-0.0071	-0.00084
CSGALNACT2	CL Mono	-0.01	-0.013	-0.015	0.027	0.022	0.0032	0.0024
CSK	CL Mono	-0.0091	0.018	0.018	-0.013	-0.012	0.0031	0.0079
CSMD1	CL Mono	0.0044	0.0033	0.00096	0.0027	-0.00091	-0.012	0.0054
CSNK1D	CL Mono	0.00079	-0.0013	0.01	0.0025	0.0011	0.01	-0.011
CSNK1G1	CL Mono	-0.0068	-0.014	0.015	-0.0031	-0.0081	0.00085	-0.0059
CSNK1G2	CL Mono	-0.0092	0.021	0.022	-0.00019	-0.004	0.011	-0.0043
CSNK1G3	CL Mono	-0.0038	-0.013	-0.0058	-0.0068	0.011	-0.0005	0.01
CSNK2A2	CL Mono	0.0008	0.0029	0.0024	0.0064	-0.00022	-0.011	0.0043
CSPP1	CL Mono	0.012	-0.0047	-0.0049	0.0054	-0.0039	-0.0031	-0.006
CSRNP1	CL Mono	-0.021	0.0064	0.014	-0.0032	-0.013	-0.015	0.0014
CSRNP2	CL Mono	-0.0022	-0.009	0.0067	0.012	0.0021	-0.0046	0.0036
CSRP1	CL Mono	-0.0071	0.0059	0.0033	-0.0036	0.015	0.0037	0.016
CSRP2BP	CL Mono	0.013	-0.0024	-0.011	-0.0016	-0.0047	0.0084	0.015
CST3	CL Mono	-0.0076	0.024	0.0044	0.012	-0.0082	0.0039	-0.0034
CSTA	CL Mono	-0.0071	0.0083	0.00094	0.0023	0.014	-0.03	0.005
CSTB	CL Mono	-0.018	0.017	5.20E-05	-0.0059	-0.0014	-0.012	0.0012
CSTF2T	CL Mono	-0.0094	-0.013	0.0051	0.0061	-0.0039	-0.008	-0.0035
CSTF3	CL Mono	-0.0084	-0.013	-0.0032	-0.011	-0.0039	0.0021	0.0064
CTBP1	CL Mono	-0.0042	0.013	0.009	0.0092	-0.00041	0.00037	0.008
CTBP1-AS2	CL Mono	-0.0043	-0.00092	0.0084	0.0077	0.0056	-0.0027	0.003
CTBS	CL Mono	-0.013	-0.0088	-0.013	-0.0064	0.0054	-0.013	-0.0057
CTC-338M12.4	CL Mono	0.0039	0.0032	0.0025	-0.00011	0.0073	0.008	-0.019
CTC1	CL Mono	-0.00016	-0.01	0.0087	0.0086	0.0072	0.017	-0.015
CTDNEP1	CL Mono	-0.0045	0.018	-0.0024	0.0042	0.0013	-0.016	0.0016
CTDP1	CL Mono	-0.0013	0.0063	0.012	0.0036	0.011	0.019	0.0052
CTDSP1	CL Mono	-0.0014	0.014	0.018	-0.00075	0.011	-0.0049	0.007
CTDSP2	CL Mono	0.017	-0.0051	0.018	-0.001	0.0071	-0.0047	0.0064
CTDSPL	CL Mono	0.0052	0.0011	0.0034	-0.0048	0.0038	-0.017	0.0072
CTF1	CL Mono	0.0082	0.0046	0.003	-0.0027	-0.0065	0.00086	-0.01
CTIF	CL Mono	0.00086	-0.0016	0.014	0.0094	0.011	0.00028	-0.011
CTNNB1	CL Mono	0.0032	-0.011	0.0049	-0.005	-0.0023	0.0018	0.0013
CTNNBIP1	CL Mono	-0.0011	0.021	0.0085	-0.0012	0.01	-0.0055	0.0023
CTNND1	CL Mono	0.0041	-0.0028	0.013	0.0019	-0.019	-0.012	0.0024
CTNS	CL Mono	-0.0092	0.004	0.0078	-0.011	-0.0053	0.0094	0.011
CTPS1	CL Mono	0.0046	-0.0013	-0.0062	0.021	-0.0018	0.0076	0.032
CTPS2	CL Mono	-0.00064	-0.0092	-0.0063	0.0043	-0.0036	0.011	0.011
CTRL	CL Mono	-0.0035	-0.0029	0.018	0.0087	-0.013	-0.0085	-0.0079
CTSA	CL Mono	-0.022	0.0042	0.0031	-0.012	0.017	0.0025	-0.0023
CTSD	CL Mono	-0.022	0.0061	0.01	-0.011	0.016	0.01	-0.00068
CTSF	CL Mono	0.019	0.005	-0.0019	0.0023	-0.0049	0.0025	-0.0061
CTSH	CL Mono	0.003	0.011	-0.0043	-0.0034	0.0015	0.003	0.0055
CTSK	CL Mono	0.018	-0.0039	0.0048	-0.015	0.0011	-0.0068	-0.0015
CTSL	CL Mono	-0.021	0.00023	7.20E-05	-0.008	-0.017	0.0032	-0.0045
CTSO	CL Mono	-0.0031	-0.0029	-0.023	-0.0081	-0.021	0.0017	0.0044
CTSZ	CL Mono	-0.0037	0.0035	0.014	0.0024	0.0026	-0.011	-0.011
CTTNBP2NL	CL Mono	0.0068	-0.0062	-0.0056	0.0078	-0.009	0.0082	-0.00082
CTU1	CL Mono	-0.0035	0.023	0.0047	0.0071	0.00057	0.017	0.0052
CTU2	CL Mono	0.00032	0.012	0.0024	0.013	-0.00088	0.013	0.015
CUEDC1	CL Mono	-0.0044	0.012	0.02	-0.001	-0.0022	0.0037	-0.0086
CUL1	CL Mono	-0.026	-0.0029	0.002	0.0019	-0.02	-0.00038	0.00088
CUL4B	CL Mono	-0.0037	-0.025	0.0067	-0.0097	-0.0055	-0.0037	0.0075
CUL7	CL Mono	0.004	-0.01	0.019	0.0039	0.0046	0.012	0.0038
CUL9	CL Mono	0.0063	-0.014	0.03	0.0076	-0.00054	0.00048	0.011
CWC25	CL Mono	0.0041	0.0096	-0.014	-0.0058	-0.0048	0.0011	-0.015
CWF19L2	CL Mono	-0.0005	-0.0044	-0.0081	0.012	-0.025	-0.00023	-0.016
CX3CR1	CL Mono	-0.00018	0.0033	0.011	-0.04	-0.018	0.005	0.0075
CXCL1	CL Mono	-0.003	0.0029	0.0081	-0.0036	0.019	-0.025	0.0065
CXCL10	CL Mono	-0.02	0.00034	0.0013	0.0085	-0.022	-0.00086	0.00036
CXCL11	CL Mono	-0.018	-0.0012	-0.0013	0.014	-0.017	-0.0024	-0.0029
CXCL16	CL Mono	0.0092	0.01	-0.011	0.0018	0.0039	0.0068	-0.027
CXCL2	CL Mono	-0.0083	0.0064	0.0093	-0.001	0.0058	-0.032	0.012
CXCL8	CL Mono	-0.0041	0.0061	0.0091	-0.0029	0.0036	-0.041	0.013
CXCL9	CL Mono	-0.0022	-0.0014	-0.0064	0.012	-0.018	-0.011	0.0062
CXCR1	CL Mono	-0.012	-0.0025	0.0032	-0.012	0.035	0.0032	-0.0031
CXCR2	CL Mono	0.0019	-0.0017	0.0019	-0.02	0.028	0.0059	-0.0032
CXCR2P1	CL Mono	-0.019	-0.0028	0.0045	0.0073	-0.029	-0.0022	-0.0026
CXCR4	CL Mono	-0.0029	-0.0013	-0.01	0.039	0.019	0.0033	0.0086
CXorf21	CL Mono	-0.0087	-0.0023	-0.0053	-0.021	-0.014	-0.0041	-0.027
CXorf23	CL Mono	-0.0014	-0.017	-0.00039	-0.00017	-0.0062	-0.0035	-0.021
CXorf40A	CL Mono	-0.003	0.0049	0.0028	-0.0012	-0.00079	0.022	-0.011
CXorf56	CL Mono	0.005	-0.0017	-0.0044	-0.0041	-0.0065	-0.0075	0.0062
CXXC5	CL Mono	0.015	0.014	0.0029	-0.017	0.0069	0.0011	-0.001
CYB561	CL Mono	0.0022	0.0095	0.0031	-0.0072	-0.026	0.0029	-0.023
CYB561A3	CL Mono	0.015	0.012	0.0071	-0.022	-0.0041	0.0093	0.0047
CYB561D1	CL Mono	0.021	-0.005	0.0087	-0.00096	0.0048	0.0072	-0.007
CYB5A	CL Mono	-0.014	0.0024	-0.008	0.007	-0.0081	-0.012	-0.0031
CYB5D1	CL Mono	0.0065	-0.0053	0.0034	-0.0045	0.018	-0.0077	-0.0085
CYB5D2	CL Mono	0.017	0.0096	-0.0069	-0.0012	0.015	-0.0063	-0.0027
CYB5R2	CL Mono	-0.01	-0.0029	0.0043	-0.009	0.017	0.0057	-0.00065
CYB5R3	CL Mono	-0.01	0.024	-0.0026	-0.013	0.0086	0.013	0.002
CYB5RL	CL Mono	0.015	-0.0058	0.00073	0.0052	-0.012	-0.0017	0.0062
CYBA	CL Mono	-0.011	0.03	0.0044	-0.0028	0.0034	0.0044	-0.0053
CYBB	CL Mono	-0.015	-0.013	0.01	-0.015	-0.011	-0.001	0.016
CYBRD1	CL Mono	0.022	-0.0065	-0.0086	-0.0052	0.0018	-0.00083	-0.0063
CYCS	CL Mono	-0.015	-0.0031	-0.011	0.0019	-0.0084	-0.022	0.023
CYFIP1	CL Mono	-0.0075	-0.0045	0.0087	-0.02	0.003	0.016	0.016
CYFIP2	CL Mono	-0.0026	-0.0094	0.0045	-0.013	0.026	0.013	0.0024
CYHR1	CL Mono	0.0034	0.022	0.0017	0.00078	0.01	0.014	-0.0047
CYLD	CL Mono	-0.015	-0.011	0.0032	-0.016	-0.024	-0.0065	-0.00017
CYP1B1	CL Mono	0.0013	0.001	0.0039	-0.023	0.031	0.0077	-0.0078
CYP1B1-AS1	CL Mono	0.0036	0.00061	-0.0044	-0.0008	0.023	0.0042	-0.0056
CYP20A1	CL Mono	0.018	0.0011	-0.01	-0.002	-0.0016	-0.013	-0.0031
CYP27A1	CL Mono	0.014	0.004	-0.0012	-0.014	0.0017	0.0068	-0.016
CYP2R1	CL Mono	-0.0015	0.00033	-0.014	0.028	0.013	0.0042	0.00012
CYP2S1	CL Mono	0.014	0.013	0.00028	-0.019	-0.01	0.0021	-0.0063
CYP2U1	CL Mono	0.0077	-0.0074	-0.01	0.014	-0.027	0.0067	0.0019
CYP3A5	CL Mono	0.0089	-0.0071	0.0042	0.0048	0.0027	-0.0058	-0.014
CYP4F3	CL Mono	0.0052	-0.0079	0.00056	-0.00018	0.033	0.0022	0.012
CYP4V2	CL Mono	-0.0086	-0.01	0.0033	0.0018	-0.0089	-0.0068	0.0036
CYP51A1	CL Mono	-0.015	-0.0021	-0.005	-0.0045	-0.0083	-0.0016	0.018
CYSLTR1	CL Mono	-0.022	-0.00096	-0.002	-0.0038	-0.017	0.0031	-0.01
CYSLTR2	CL Mono	0.017	-0.0073	-0.0075	0.0031	-0.015	-0.0068	-0.017
CYSTM1	CL Mono	-0.02	0.0013	-0.00051	-0.0084	0.0061	-0.01	-0.018
CYTH2	CL Mono	0.0071	0.016	0.0022	-0.0068	0.0032	0.0055	-0.017
CYTH3	CL Mono	0.0083	-0.0016	0.015	-0.0091	0.0069	0.0086	0.016
CYTH4	CL Mono	-0.0022	0.01	0.02	-0.023	-0.0086	0.0051	0.001
CYTIP	CL Mono	-0.012	0.0015	-0.006	0.0042	0.00017	-0.0024	-0.0078
D2HGDH	CL Mono	0.016	0.0087	0.014	0.0049	0.0038	-0.0017	-0.0007
DAAM1	CL Mono	0.00034	-0.0033	-0.0054	-0.00016	0.019	-0.0064	-0.0077
DAB2	CL Mono	-0.011	-0.0027	0.0042	-0.0048	0.011	0.0067	0.011
DACH1	CL Mono	0.0035	-0.0026	-0.00051	-0.0087	0.029	-0.0076	-0.0023
DAG1	CL Mono	0.0065	-0.0012	0.014	0.0099	-0.0044	-0.0029	0.016
DAGLA	CL Mono	0.0078	0.0039	0.018	-0.0034	-0.022	0.0018	0.0073
DAGLB	CL Mono	0.014	0.0073	0.0029	0.0022	-0.00077	0.025	-0.0098
DALRD3	CL Mono	0.0073	0.0066	0.0048	-0.0089	0.0058	3.10E-05	-0.018
DANCR	CL Mono	0.022	0.0041	-0.0044	0.002	0.011	-0.0089	0.011
DAPK1	CL Mono	0.0098	-0.015	0.0051	0.011	0.0049	0.0033	0.0091
DAPK2	CL Mono	0.0036	-0.0015	0.0034	-0.0089	0.035	-0.00066	-0.012
DAPK3	CL Mono	-0.0099	0.014	0.013	0.0063	0.0074	0.012	-0.0035
DAPP1	CL Mono	-0.0062	0.0034	-0.0096	-0.029	-0.0092	-0.0024	-0.0091
DARS	CL Mono	-0.0056	-0.0031	-0.013	0.0029	-0.0021	-0.0049	0.013
DARS2	CL Mono	0.0072	-0.013	-0.011	0.00015	-0.012	0.0063	0.01
DAZAP1	CL Mono	-0.0058	0.0059	0.017	0.016	0.002	-0.02	-0.0022
DBF4	CL Mono	0.013	0.0032	-0.015	0.0023	-0.0048	-0.0078	0.0081
DBF4B	CL Mono	-0.0026	-0.0042	0.012	0.0033	4.90E-05	0.003	-0.013
DBI	CL Mono	-0.014	0.014	-0.0088	-0.0059	0.0068	-0.021	0.0062
DBN1	CL Mono	-0.0045	0.0023	0.0056	-0.013	0.022	-0.0025	0.0081
DBP	CL Mono	0.0037	0.015	-0.0023	0.018	-0.0007	0.0083	0.011
DBR1	CL Mono	-0.0058	-0.0022	-0.0085	-0.016	-0.0075	0.015	0.0032
DBT	CL Mono	0.00034	-0.012	8.90E-05	0.0039	-0.0094	0.0058	-0.013
DCAF13	CL Mono	-2.40E-05	-0.0044	-0.015	-0.0056	0.0035	0.006	0.023
DCAF13P3	CL Mono	0.0038	-0.0024	0.006	-0.0027	-0.0013	-0.017	-0.011
DCAF15	CL Mono	0.0022	0.019	0.0068	0.0062	0.0074	-0.01	-0.0043
DCAF16	CL Mono	0.0097	-0.0099	0.0023	0.0078	-0.0089	-0.0079	-0.00046
DCAF17	CL Mono	0.0083	-0.021	0.0011	0.0062	-0.015	0.0097	0.0052
DCAF4	CL Mono	0.0059	0.0045	-0.0013	0.012	-0.013	0.0027	0.01
DCAF8	CL Mono	0.013	-0.015	0.017	0.003	0.0058	0.00094	5.10E-05
DCAKD	CL Mono	0.0074	0.009	0.0057	-0.0032	0.0023	-0.0021	0.0047
DCANP1	CL Mono	0.0098	-0.0048	0.0061	0.0033	-0.018	0.0024	0.0085
DCBLD1	CL Mono	0.00083	-0.0014	0.00033	-0.0012	-0.0099	-0.0015	-0.00075
DCBLD2	CL Mono	0.013	0.0028	0.0016	-0.0031	0.00084	0.0019	0.0029
DCDC2B	CL Mono	0.0036	0.0024	0.013	0.00046	-0.00015	-0.0071	-0.02
DCHS1	CL Mono	0.011	5.70E-06	0.0093	-0.0017	0.0017	0.0017	-0.0074
DCK	CL Mono	-0.0048	-0.0069	-0.02	0.00016	0.0024	-0.0057	0.0086
DCLRE1A	CL Mono	-0.0058	-0.011	-0.0032	0.0083	0.0083	0.012	0.0085
DCLRE1B	CL Mono	0.013	0.00015	-0.0065	0.00014	0.0088	0.0069	4.20E-05
DCP1B	CL Mono	-0.004	-0.00031	-0.0039	-0.0051	-0.006	0.0056	0.00022
DCP2	CL Mono	0.015	-0.016	0.0014	-0.006	0.0048	-0.014	-0.0095
DCPS	CL Mono	-0.008	0.011	-0.00011	0.0016	-0.00065	0.0055	0.0098
DCTN4	CL Mono	-0.011	-0.022	0.0029	0.0026	0.008	-0.0021	-0.0027
DCTN5	CL Mono	-0.0032	-0.011	-0.0021	-0.001	-0.0084	0.0092	0.0063
DCTN6	CL Mono	-0.021	-0.0051	-0.012	0.0008	-4.30E-05	-0.01	0.0022
DCTPP1	CL Mono	0.00023	0.015	-0.005	-0.004	-0.0044	0.0067	0.024
DCUN1D2	CL Mono	0.017	-0.0021	-0.0077	-0.008	0.0021	0.0045	0.0022
DCUN1D3	CL Mono	-0.0042	-0.012	0.0096	-0.0034	-0.0041	-0.0007	-0.0042
DCUN1D4	CL Mono	0.02	-0.0068	-0.011	-0.0062	-0.0053	0.0025	-0.0021
DCUN1D5	CL Mono	-0.0067	0.005	-0.0078	-0.008	0.0097	-0.024	0.0084
DCXR	CL Mono	0.0077	0.018	0.00097	0.0076	-0.0019	0.0033	0.0021
DDA1	CL Mono	-0.003	0.021	0.014	0.0034	0.01	-0.0059	0.0066
DDAH2	CL Mono	-0.0066	0.017	0.0065	-0.011	-0.0041	0.0081	-0.019
DDB1	CL Mono	0.016	-0.0068	0.0072	-0.013	0.0087	0.012	0.031
DDB2	CL Mono	-0.013	-0.0011	-0.0039	0.018	-0.0072	0.0038	-0.0092
DDHD1	CL Mono	-0.0016	-0.014	0.011	0.0066	-0.03	0.0027	-0.018
DDHD2	CL Mono	0.011	-0.0076	0.0026	-0.0058	-0.0021	-0.00073	0.012
DDI2	CL Mono	-0.0044	-0.0074	0.012	0.011	0.0015	-0.0035	0.014
DDIAS	CL Mono	0.0013	-0.0043	0.0053	-0.032	0.0078	0.0033	0.01
DDIT3	CL Mono	-0.0015	0.0035	-0.0046	-0.0057	-0.0071	-0.0083	-0.0097
DDIT4	CL Mono	-0.0086	0.0012	-0.0091	0.039	0.015	0.0024	0.01
DDO	CL Mono	-0.012	-0.0033	-0.0044	0.0048	-0.02	0.0019	-0.0061
DDR1	CL Mono	0.0089	0.0078	-0.00093	-0.0022	-0.00015	0.003	-0.0041
DDRGK1	CL Mono	-0.0047	0.021	0.0033	0.0085	0.016	0.013	-0.014
DDTL	CL Mono	0.005	-0.0027	-0.0042	0.0036	-0.0045	0.0035	-0.015
DDX1	CL Mono	0.0016	-0.0049	-0.027	-0.0073	-0.0021	0.0055	0.02
DDX10	CL Mono	0.012	8.40E-05	-0.0038	0.021	-0.024	-0.005	0.015
DDX11	CL Mono	0.0041	0.002	0.0035	0.0028	-0.0036	-0.0043	0.0034
DDX12P	CL Mono	0.011	-0.0024	0.012	0.00081	-0.0025	-0.0016	0.0024
DDX17	CL Mono	0.0018	-0.00088	0.011	0.01	0.0099	-0.013	-0.029
DDX18	CL Mono	-0.00069	0.0058	-0.023	0.0022	-0.021	0.0043	0.014
DDX20	CL Mono	0.00025	-0.0067	-0.015	0.00042	-0.012	0.028	0.0005
DDX21	CL Mono	-0.0048	0.0035	-0.0027	0.016	-0.014	-0.028	0.03
DDX26B	CL Mono	-0.0015	-0.011	-0.001	-0.017	-0.012	0.0067	0.002
DDX28	CL Mono	0.014	0.011	-0.0056	0.0083	-0.0039	0.0071	0.0045
DDX31	CL Mono	0.012	0.0015	-6.60E-05	0.014	-0.0093	0.0074	0.012
DDX3X	CL Mono	0.0058	-0.011	-0.0033	-0.021	0.005	-0.0036	0.0051
DDX42	CL Mono	0.0032	0.0041	0.0064	0.0059	-0.0044	-0.015	0.0011
DDX43	CL Mono	0.0058	0.0022	-0.0034	0.00028	-0.0057	-0.012	-0.00079
DDX50	CL Mono	0.0047	0.0019	-0.016	0.00082	-0.0071	0.00027	-0.0021
DDX51	CL Mono	0.017	0.014	0.009	0.016	-0.011	0.0095	0.01
DDX54	CL Mono	0.0076	0.013	0.0079	0.0095	-0.0086	0.018	0.0082
DDX55	CL Mono	0.017	0.0059	-0.011	0.013	-0.0069	0.019	0.0034
DDX58	CL Mono	-0.026	-0.0021	0.0023	0.00024	-0.018	0.0064	-0.011
DDX59	CL Mono	-0.011	-0.0039	-0.0091	-0.00071	0.012	-0.0026	-0.00067
DDX6	CL Mono	-0.00038	-0.01	0.0052	0.002	0.0085	-0.01	-0.011
DDX60	CL Mono	-0.026	-0.0051	0.0034	0.0056	-0.016	0.0058	-0.0062
DDX60L	CL Mono	-0.024	-0.0097	0.0051	0.0049	-0.0084	0.0065	-0.0028
DEAF1	CL Mono	0.012	0.017	-0.0032	0.014	0.011	0.02	0.00083
DECR1	CL Mono	-0.021	0.0022	-0.0058	-0.0073	-0.0091	-0.013	-0.0029
DECR2	CL Mono	0.006	0.017	0.0026	0.0015	0.0018	0.0079	0.00071
DEDD2	CL Mono	0.0063	0.026	0.0035	-0.015	-0.0049	0.0049	-0.011
DEF6	CL Mono	0.0059	0.016	0.017	-0.014	-0.0045	0.0098	0.0044
DEF8	CL Mono	0.02	0.0045	0.0058	-0.012	0.014	0.025	-0.015
DEGS1	CL Mono	0.0088	0.00035	-0.0037	-0.0044	0.00048	-0.0093	0.0076
DEK	CL Mono	-0.012	0.0041	-0.022	-0.0035	-0.01	-0.0077	0.0025
DENND1A	CL Mono	-0.0046	-0.0018	0.012	0.018	-0.0071	-0.019	-0.0026
DENND1B	CL Mono	-0.014	-0.0057	-0.0017	-0.0025	0.00061	-0.009	0.0027
DENND2D	CL Mono	-0.0093	-0.0071	-0.0014	0.0052	-0.0027	0.012	0.0019
DENND3	CL Mono	-0.0057	-0.012	0.017	0.023	0.0069	0.011	0.019
DENND4A	CL Mono	0.014	-0.02	0.007	-0.0053	7.80E-06	-0.0062	-0.0079
DENND4B	CL Mono	-0.0014	-0.0043	0.033	0.01	-0.0017	0.0013	-0.0065
DENND4C	CL Mono	0.0053	-0.027	0.0063	0.0056	-0.0047	0.0099	0.0094
DENND5B	CL Mono	0.009	-0.0056	0.0074	-0.012	-0.012	-0.0029	-0.0014
DENND6B	CL Mono	0.0048	0.014	0.0056	0.0017	-0.0077	0.0046	-0.0039
DEPDC5	CL Mono	0.0059	-0.015	0.018	-0.00093	0.003	0.0071	0.0029
DEPDC7	CL Mono	0.0095	-0.001	-0.00051	-0.01	0.0037	0.0033	0.0046
DEPTOR	CL Mono	0.012	0.00046	-0.0096	0.023	0.0069	0.0079	0.0044
DES	CL Mono	-0.0061	0.0036	-0.0014	0.0008	0.0012	0.0011	-0.0014
DESI1	CL Mono	-0.012	-0.0053	0.0054	0.0051	-0.0028	-0.013	0.00062
DESI2	CL Mono	0.0031	-0.0089	-0.0091	-0.009	-0.006	-0.01	0.0081
DET1	CL Mono	0.0038	0.0024	-0.0025	0.011	-0.00061	-0.0018	-0.0062
DEXI	CL Mono	0.0051	0.0073	0.014	0.01	0.0088	-0.0016	0.0086
DFFB	CL Mono	3.20E-05	0.0021	0.0039	-0.0027	0.00071	0.011	0.0086
DFNA5	CL Mono	0.007	0.00071	0.0045	-0.002	0.0085	0.004	0.0053
DGAT1	CL Mono	0.013	0.017	0.0061	0.0027	0.014	0.012	-0.011
DGAT2	CL Mono	-0.0036	0.0044	0.0043	-0.018	0.031	0.0085	-0.0012
DGCR11	CL Mono	-0.0038	-0.0093	0.014	0.008	0.0058	-0.014	-0.0052
DGCR14	CL Mono	0.00042	0.011	-0.0005	-0.00012	-0.0055	0.012	-0.0077
DGCR2	CL Mono	0.0034	-0.0035	0.022	-0.0045	0.016	0.031	0.01
DGCR6L	CL Mono	0.0066	0.019	0.0016	0.0036	0.0045	0.015	-0.0046
DGCR8	CL Mono	0.013	-0.0037	0.0072	0.0044	-0.009	-0.0087	0.0046
DGKD	CL Mono	0.011	-0.012	0.015	0.017	0.026	0.011	0.0043
DGKE	CL Mono	0.022	-0.0039	0.00061	-0.0014	0.0034	-0.01	0.0044
DGKG	CL Mono	0.0087	-0.0088	0.019	-0.011	0.017	-0.0023	0.0019
DGKH	CL Mono	-0.0013	-0.015	0.007	0.018	-0.0025	-0.00085	-0.0016
DGKQ	CL Mono	-0.0016	0.0049	0.016	-0.00042	0.0075	0.0092	-0.003
DGKZ	CL Mono	0.0039	0.017	0.021	-0.0034	0.017	-0.0043	0.0069
DHCR24	CL Mono	-0.02	-0.0046	0.0013	0.0067	0.0022	0.0058	0.01
DHCR7	CL Mono	-0.01	-4.00E-05	-0.0019	0.0015	0.011	8.60E-05	0.013
DHFR	CL Mono	-0.014	-0.0036	0.004	-0.0023	0.01	0.00072	0.0039
DHFRL1	CL Mono	-0.0052	-0.01	-0.0016	-0.004	0.0048	0.009	0.0029
DHODH	CL Mono	0.0099	0.002	-0.0019	0.012	-0.012	0.0044	0.016
DHRS1	CL Mono	-0.0091	0.0055	0.0027	0.0039	0.0045	0.013	-0.0047
DHRS11	CL Mono	0.012	0.0088	-0.0026	-0.00034	-0.014	-0.0089	0.00079
DHRS12	CL Mono	0.013	0.0069	-0.016	0.0069	0.012	0.0023	-3.20E-05
DHRS13	CL Mono	0.0067	0.008	0.0039	-0.012	0.011	0.0083	-0.0081
DHRS4	CL Mono	0.007	0.0029	-0.00018	-0.0036	-0.0046	-0.0033	-0.007
DHRS4-AS1	CL Mono	0.016	-0.00092	-0.015	-0.011	0.0063	-0.0034	0.0071
DHRS4L1	CL Mono	0.011	-0.00065	-0.0013	-0.0091	0.00066	0.00045	0.002
DHRS4L2	CL Mono	0.0099	0.01	-0.0055	-0.0083	-0.012	-0.00062	-0.005
DHRS9	CL Mono	-0.0014	0.0022	0.0023	-0.013	-0.021	0.0024	0.00021
DHTKD1	CL Mono	-0.0048	-0.004	-0.003	-0.0019	-0.0066	0.008	-0.0069
DHX32	CL Mono	0.0092	-0.0047	-0.02	-0.0081	-0.0088	0.0044	0.014
DHX33	CL Mono	-0.00088	-0.00076	0.0069	0.013	0.0011	-0.0074	-0.011
DHX34	CL Mono	-0.00079	0.0054	0.024	0.0056	0.009	0.017	-0.0028
DHX35	CL Mono	0.0063	-0.0088	-0.0075	0.0046	-0.0085	0.014	0.0071
DHX36	CL Mono	0.00052	-0.0076	-0.012	0.0033	-0.0097	-0.018	-0.0056
DHX37	CL Mono	0.0014	0.0074	0.025	0.015	-0.0092	0.0013	0.011
DHX38	CL Mono	0.0039	-0.014	0.022	0.0029	0.004	0.0049	0.013
DHX40	CL Mono	0.011	-0.0063	-0.00071	-0.029	0.003	-0.0013	-0.00055
DHX57	CL Mono	0.005	-0.015	0.016	-0.013	-0.0011	-0.0091	0.0063
DHX58	CL Mono	-0.025	0.0013	0.0034	0.0053	-0.013	0.0095	-0.011
DHX9	CL Mono	0.0046	-0.021	0.011	-0.0015	-0.0059	0.004	0.031
DIAPH1	CL Mono	-0.0096	-0.01	0.019	-0.00072	-0.0002	-0.0064	0.014
DIAPH2	CL Mono	-0.015	-0.016	0.0017	0.0091	0.0034	-0.0075	-0.0014
DICER1	CL Mono	-0.0014	-0.027	0.016	0.015	0.0037	0.0022	0.0061
DICER1-AS1	CL Mono	0.0068	0.00012	-0.00039	0.0076	0.0083	0.0043	-0.016
DIDO1	CL Mono	0.01	-0.011	0.023	0.0056	-0.0055	0.015	-0.0023
DIEXF	CL Mono	0.0086	-0.0052	-0.0071	0.01	-0.017	0.012	0.0085
DIMT1	CL Mono	0.012	0.00047	-0.019	0.0068	-0.013	-0.0036	0.02
DIP2A	CL Mono	0.023	-0.0089	0.0084	0.0093	0.0035	0.0055	-0.0081
DIP2B	CL Mono	-0.01	-0.021	0.017	0.012	-0.0049	0.0072	-0.0015
DIRC2	CL Mono	0.0059	-0.0058	-0.01	-0.0029	0.034	-0.011	-0.017
DIS3L	CL Mono	0.019	-0.0072	-0.007	-0.0025	-0.00088	0.002	0.012
DISC1	CL Mono	-0.0053	-0.005	0.018	-0.00044	0.0064	-0.0092	-0.014
DISP1	CL Mono	0.012	-0.0029	0.0011	0.0036	-0.0097	0.0034	-0.0037
DKC1	CL Mono	0.011	0.0041	-0.018	0.011	-0.013	0.0086	0.026
DKFZP434I0714	CL Mono	0.0061	-0.0078	-0.0022	-0.01	0.001	0.0018	-0.014
DKFZP586I1420	CL Mono	-0.0028	-0.014	0.016	0.011	-0.018	-0.018	0.0031
DLC1	CL Mono	-0.01	-0.0094	0.0028	0.0051	0.019	0.0074	-0.0021
DLEC1	CL Mono	0.004	-0.0021	0.011	-0.00069	0.0083	-0.0078	-0.003
DLEU1	CL Mono	-0.0033	-0.0075	0.0055	0.024	0.0088	-0.012	-0.019
DLEU2	CL Mono	-0.017	-0.0063	0.0021	0.023	0.0075	-0.007	-0.023
DLEU7	CL Mono	0.0032	-0.0031	-0.0095	0.014	0.012	0.0038	0.0041
DLEU7-AS1	CL Mono	-0.00064	-0.005	0.0019	0.0039	0.0052	0.00015	-0.0011
DLG1	CL Mono	0.0092	-0.017	0.0075	-0.0072	0.005	-0.0085	-0.00025
DLG4	CL Mono	0.0098	-0.001	0.012	-0.0005	0.0072	-0.024	-0.0049
DLGAP1-AS1	CL Mono	-0.00088	-0.00013	-0.0033	-0.0045	0.015	0.0031	-0.0045
DLGAP4	CL Mono	-0.014	0.015	0.0087	-0.01	-0.004	-0.0054	-0.00062
DLST	CL Mono	0.0038	-0.0034	0.015	0.016	0.0039	-0.021	-0.0077
DLX4	CL Mono	0.001	0.0065	0.00053	-0.00087	0.008	-0.0025	0.0046
DMWD	CL Mono	-0.0048	0.0079	0.0098	0.00018	0.0033	-0.011	0.00089
DMXL1	CL Mono	-0.0082	-0.021	0.019	0.0041	-0.011	-0.0079	-0.0049
DMXL2	CL Mono	-0.0033	-0.02	0.022	-0.0065	-0.011	-0.011	-0.01
DNA2	CL Mono	0.0051	-0.0084	0.002	0.0061	0.0087	0.0042	-0.0088
DNAAF2	CL Mono	0.0097	0.0067	-0.013	0.006	-0.0043	0.0055	0.0081
DNAAF5	CL Mono	0.0045	0.01	0.0089	0.0047	0.0061	0.0079	0.0098
DNAH1	CL Mono	0.0072	-0.0049	0.027	0.01	0.0038	-0.011	-0.0045
DNAH17	CL Mono	0.0029	-0.0053	0.016	0.0083	0.0031	-0.0065	-0.016
DNAJA1	CL Mono	-0.02	0.00034	-0.01	-0.0036	-0.021	-0.0031	0.00069
DNAJA3	CL Mono	0.011	0.0059	-0.0041	0.013	-0.0094	0.011	0.025
DNAJA4	CL Mono	-0.0031	-0.0038	0.0041	0.0035	-0.0066	-0.008	-0.0037
DNAJB1	CL Mono	0.0091	0.013	-0.0099	0.01	-0.0069	-0.0087	0.0059
DNAJB13	CL Mono	0.0066	-0.0026	0.016	-0.0027	2.00E-05	-0.016	-0.0086
DNAJB14	CL Mono	-0.0068	-0.017	-0.02	-0.014	-0.00097	-0.002	-0.00079
DNAJB2	CL Mono	0.00095	0.006	0.0055	0.0045	0.0038	-0.018	0.0037
DNAJB4	CL Mono	-0.017	-0.0055	-0.0071	-0.0026	-0.013	0.0016	-0.015
DNAJB5	CL Mono	0.016	0.003	-0.0079	0.00035	0.0022	-0.0045	-0.0068
DNAJB9	CL Mono	-0.0017	-0.00053	-0.021	0.0074	0.0022	-0.018	0.012
DNAJC1	CL Mono	-0.0011	0.012	-0.0022	0.0094	0.00012	-0.0053	-0.022
DNAJC10	CL Mono	0.016	-0.0098	-0.0079	-0.017	-0.0026	0.0025	0.013
DNAJC13	CL Mono	-0.008	-0.029	0.014	-0.0018	0.00058	0.00016	0.0059
DNAJC15	CL Mono	-0.01	0.0023	-0.0097	0.012	-0.0036	-0.012	0.0081
DNAJC16	CL Mono	0.0057	-0.018	0.0095	-0.0093	-0.0024	0.0059	0.0024
DNAJC18	CL Mono	0.008	-0.0037	9.10E-05	-0.0061	0.00014	-0.0029	0.012
DNAJC19	CL Mono	-0.0025	0.0064	-0.022	0.0036	-0.0082	-0.011	0.001
DNAJC2	CL Mono	0.0084	0.0044	-0.0026	0.0048	-0.017	-0.018	0.0043
DNAJC21	CL Mono	0.0099	0.00088	-0.015	-0.0079	-0.0057	-0.011	0.0022
DNAJC24	CL Mono	0.0013	-0.0029	-0.0075	-0.0057	-6.40E-05	-0.017	0.0046
DNAJC25	CL Mono	0.0056	-0.001	-0.016	-0.0064	0.0028	-0.0057	0.0015
DNAJC27	CL Mono	0.0084	-0.0067	0.0031	0.0024	-0.0058	-0.0019	-0.014
DNAJC28	CL Mono	0.0018	-0.0018	-0.0075	-0.0028	2.80E-05	-0.003	-0.01
DNAJC3-AS1	CL Mono	0.0012	-0.0087	0.0012	0.0045	0.011	-0.0036	-0.013
DNAJC30	CL Mono	0.001	0.0083	-0.00051	0.01	-0.0041	0.0061	-0.011
DNAJC4	CL Mono	0.008	0.019	0.0046	0.003	0.0074	0.0068	-0.012
DNAJC5	CL Mono	0.0014	-0.0011	0.025	-0.005	0.011	-0.0038	-0.0045
DNAJC7	CL Mono	-0.011	-0.0034	0.0058	-0.0023	-0.0015	-0.0082	0.0023
DNAJC9	CL Mono	0.014	-0.0022	-0.0033	0.0045	-0.014	-0.0083	-0.001
DNAJC9-AS1	CL Mono	0.0098	-0.0071	0.0045	0.00079	0.003	-0.0004	-0.00079
DNAL1	CL Mono	0.011	-0.0028	-0.00026	-0.0029	0.0059	-0.01	-0.0044
DNAL4	CL Mono	0.0081	0.013	0.0044	-0.014	0.012	-0.0013	-0.0037
DNASE1	CL Mono	0.01	-0.0049	0.0063	-0.00014	0.012	0.012	-0.026
DNASE1L1	CL Mono	-0.014	0.0029	0.0094	0.011	0.0047	0.0084	-0.0062
DNASE2	CL Mono	-0.011	0.0084	-0.0005	0.001	-0.014	0.0089	-0.015
DND1	CL Mono	0.0056	-0.0037	0.019	0.0049	-0.0043	0.0087	-0.0029
DNER	CL Mono	-0.0042	7.00E-05	-0.0025	0.0018	-0.0077	-0.00092	0.0045
DNHD1	CL Mono	0.0084	-0.014	0.015	0.012	-0.0081	0.0017	-0.0061
DNLZ	CL Mono	0.0048	0.013	0.0032	-0.00083	-0.0025	0.0079	0.00025
DNM1	CL Mono	-0.0024	-0.00081	0.008	0.0025	-0.0042	0.0071	-0.013
DNMBP	CL Mono	0.017	-0.016	0.0058	0.00048	0.00087	0.0076	-0.0049
DNMT1	CL Mono	-0.0063	0.0041	0.016	-0.0043	-0.034	-0.0014	0.011
DNMT3A	CL Mono	0.0036	-0.0026	0.01	0.0046	0.012	0.00089	0.0033
DNMT3B	CL Mono	-0.003	-0.0059	0.0044	-0.0079	0.0063	0.0066	0.0078
DNPEP	CL Mono	0.0018	0.015	-0.006	0.017	-0.031	-0.0022	0.0029
DNPH1	CL Mono	0.0046	0.022	0.0011	0.0017	-0.01	0.005	0.014
DNTTIP1	CL Mono	-0.0052	0.0067	-0.0096	-0.0026	0.0083	0.00093	-0.013
DOCK1	CL Mono	-0.0044	-0.0081	0.0013	-0.00019	-0.00064	0.0045	0.0028
DOCK10	CL Mono	-0.0083	-0.016	0.015	0.0011	-0.021	0.0018	0.02
DOCK11	CL Mono	0.0043	-0.025	0.0069	-0.00079	-0.0033	-0.0066	0.013
DOCK2	CL Mono	0.00029	-0.025	0.018	0.0017	-0.004	0.0074	0.024
DOCK4	CL Mono	-0.0091	-0.013	0.01	0.017	-0.0093	0.0011	-0.0073
DOCK5	CL Mono	0.0064	-0.018	0.017	0.0068	0.0073	-0.0036	-0.029
DOCK7	CL Mono	0.0079	-0.011	0.00039	0.00094	-0.012	0.0062	0.0098
DOCK8	CL Mono	-0.013	-0.017	0.02	-0.0068	-0.0085	0.0099	0.017
DOHH	CL Mono	-0.0012	0.02	0.0069	0.0024	0.0021	0.014	0.0077
DOK2	CL Mono	0.0016	0.023	-0.0053	0.0022	-0.011	0.019	-0.0067
DOK3	CL Mono	-0.0061	0.011	0.015	-0.019	0.018	0.017	-0.0022
DOLK	CL Mono	-0.00056	0.0086	-0.011	-0.0059	-0.0038	0.021	0.0065
DOLPP1	CL Mono	0.0059	0.0054	-0.0039	-0.0044	0.0023	0.0057	0.02
DONSON	CL Mono	0.00092	-0.005	-0.005	0.0017	0.0012	-0.0019	-0.016
DOPEY1	CL Mono	0.0036	-0.023	0.011	0.0027	-0.0082	0.0081	-0.00038
DOPEY2	CL Mono	0.00026	-0.014	0.025	0.0057	0.00064	0.0057	0.012
DOT1L	CL Mono	0.00071	0.0058	0.022	0.0061	0.0025	-0.011	-0.0012
DPCD	CL Mono	0.012	0.0095	-0.0027	-0.018	0.0044	-0.0035	0.0077
DPEP2	CL Mono	0.022	0.005	-0.0053	0.0038	0.0033	0.0064	-0.027
DPH1	CL Mono	0.015	0.014	-0.0019	0.013	-0.014	-0.003	0.011
DPH2	CL Mono	0.014	0.011	-0.0074	0.013	-0.015	0.012	0.018
DPH3	CL Mono	-0.014	-0.0027	-0.025	0.0065	0.0037	-0.0045	0.0071
DPH5	CL Mono	0.0032	-0.0058	-0.01	0.014	0.019	-0.00073	0.0075
DPH6	CL Mono	0.01	-0.0028	-0.011	0.0064	-0.014	-0.012	0.014
DPH7	CL Mono	0.018	0.0045	-0.0074	0.0082	-0.0013	0.017	-0.0065
DPM3	CL Mono	0.0011	0.022	0.0044	0.0027	0.00037	-0.0019	-0.0052
DPP3	CL Mono	-0.0088	0.006	0.0097	-0.0035	0.026	0.012	0.0085
DPP7	CL Mono	0.0046	0.028	0.007	0.0037	-0.003	0.018	-0.0023
DPY19L1	CL Mono	0.013	-0.016	-0.0023	-0.0046	0.0002	-0.0035	0.017
DPY19L3	CL Mono	0.0037	-0.024	0.0051	-0.003	0.014	0.0044	-0.003
DPY19L4	CL Mono	0.0067	-0.014	-0.0074	-0.0045	-0.0044	-0.0038	0.01
DPYD	CL Mono	-0.0078	-0.018	0.0021	0.004	0.012	-0.0024	-0.013
DPYSL2	CL Mono	-0.0072	-0.0026	0.0033	-0.0084	-0.0095	0.0082	0.018
DR1	CL Mono	-0.0068	-0.0073	-0.0022	-0.0073	0.003	-0.00032	0.011
DRAM1	CL Mono	-0.015	-0.0074	0.0021	-0.016	0.01	-0.0025	0.013
DRAP1	CL Mono	-0.022	0.019	0.003	0.0011	-0.014	0.0048	-0.0099
DRAXIN	CL Mono	0.0016	0.0015	-0.0011	-0.0013	0.0065	0.0062	0.0016
DROSHA	CL Mono	-0.0032	-0.011	0.012	0.0035	-0.0038	-0.0028	0.011
DSC2	CL Mono	0.0019	-0.0078	-0.0075	-0.0099	0.012	-0.0025	-0.0057
DSE	CL Mono	-0.0022	-0.0069	-0.0015	-0.00019	0.0081	0.0059	-0.0056
DSN1	CL Mono	0.01	-0.0049	-0.021	0.014	0.0022	0.011	-0.0081
DST	CL Mono	0.011	-0.0063	0.0011	-0.0037	-0.0039	-0.0014	-0.0049
DSTN	CL Mono	0.0091	0.0066	-0.02	-0.0067	0.01	-0.0079	0.0019
DSTNP2	CL Mono	0.0036	0.0017	0.0031	-0.015	-0.0066	-0.0096	-0.0057
DSTYK	CL Mono	0.021	-0.0076	0.00061	-0.014	0.0098	0.0056	-0.013
DTD1	CL Mono	0.016	0.008	-0.0098	0.00024	-0.0028	-0.009	0.0042
DTD2	CL Mono	0.0075	-0.0055	-0.0051	0.01	-0.0055	-0.0054	0.007
DTNA	CL Mono	0.01	-0.0035	-0.0043	0.00049	0.0094	0.0037	0.0056
DTNB	CL Mono	0.0018	-0.00059	8.60E-06	0.00041	-0.002	-0.0084	-0.016
DTNBP1	CL Mono	-0.014	0.0077	0.00096	-0.00043	-0.024	-0.012	-0.0067
DTWD1	CL Mono	-0.013	-0.0078	-0.0099	-0.0087	-0.0036	-0.0015	0.0067
DTWD2	CL Mono	0.0084	-0.007	0.0071	-0.0054	-0.0061	-0.0026	0.016
DTX2	CL Mono	-0.00082	0.013	0.017	0.0015	0.0035	0.014	0.0031
DTX2P1-UPK3BP1-PMS2P11	CL Mono	0.0049	0.00074	0.016	0.0064	-0.0018	-0.002	-0.0085
DTX3L	CL Mono	-0.026	-0.0094	0.0079	0.0064	-0.015	0.005	0.002
DTX4	CL Mono	0.0075	-0.015	0.022	-0.001	-0.0067	-0.0085	-0.0074
DTYMK	CL Mono	0.019	0.014	-0.0059	0.0035	-0.0037	0.0074	0.0019
DUOX1	CL Mono	0.0029	-0.0056	0.0096	-0.0017	0.0069	-0.00051	-0.0074
DUS2	CL Mono	0.01	0.0041	-0.0015	-0.0063	0.022	0.002	-0.0092
DUS3L	CL Mono	0.0091	0.014	0.0027	0.014	-0.0072	0.0064	0.0063
DUS4L	CL Mono	0.0049	0.00013	-0.0077	-0.0018	-0.0039	-0.013	0.0054
DUSP1	CL Mono	-0.004	0.007	0.00042	0.018	0.0052	-0.03	0.009
DUSP10	CL Mono	0.0093	0.0051	-0.011	0.013	0.0046	0.00043	0.0003
DUSP12	CL Mono	0.0094	0.0055	-0.019	0.0017	8.10E-05	0.011	-0.0051
DUSP14	CL Mono	0.007	-0.0065	-0.0057	-0.0068	0.0058	-5.40E-05	-0.007
DUSP16	CL Mono	0.0041	-0.0034	0.0075	0.00064	-0.001	-0.0039	-0.02
DUSP19	CL Mono	-0.0042	-0.012	0.00021	0.0028	-0.004	-0.00069	-0.005
DUSP2	CL Mono	0.0024	0.0097	0.013	-0.01	-0.016	-0.027	0.012
DUSP22	CL Mono	0.016	0.0049	-0.0015	-0.0085	0.0079	-0.001	-0.007
DUSP23	CL Mono	0.0013	0.025	0.00055	0.0031	-7.70E-05	0.0078	-0.0028
DUSP28	CL Mono	0.01	0.0027	0.0021	-0.0024	0.008	-0.011	-0.00051
DUSP3	CL Mono	-0.0075	-0.0062	0.012	-0.018	-0.0011	0.007	0.0037
DUSP5	CL Mono	-0.009	0.0087	0.005	-0.0048	-0.035	-0.012	-0.0093
DUSP6	CL Mono	0.00021	0.0053	-0.009	-0.0085	-0.015	0.00015	-0.0086
DUSP7	CL Mono	-0.0045	0.014	0.0094	-0.002	-0.0031	-0.005	0.0036
DUT	CL Mono	0.007	0.017	-0.013	0.0042	-0.00028	0.0025	0.0054
DVL1	CL Mono	0.0016	0.016	0.016	0.009	0.0094	-0.0054	0.0022
DXO	CL Mono	0.0063	0.014	-0.0021	0.0026	0.0012	-0.012	-0.011
DYNC1H1	CL Mono	-0.0027	-0.01	0.02	0.011	-0.0034	0.004	-0.014
DYNC2H1	CL Mono	0.017	-0.005	0.0016	-0.00045	0.0041	-0.008	-0.01
DYNC2LI1	CL Mono	0.012	-0.0025	-0.0076	-0.005	-0.0015	-0.0063	-0.0079
DYNLRB1	CL Mono	-0.018	0.015	0.00031	0.0023	0.0035	-0.017	-0.0013
DYNLT1	CL Mono	-0.023	0.0016	-0.011	0.01	-0.0092	0.004	-0.018
DYNLT3	CL Mono	0.0022	-0.0049	-0.017	-0.024	-0.0068	-0.015	-0.0049
DYRK1A	CL Mono	0.00031	-0.0077	0.0094	0.0078	7.70E-06	-0.023	-0.014
DYRK1B	CL Mono	0.017	0.0094	0.0037	-0.0065	0.0028	0.0024	-0.013
DYRK2	CL Mono	0.018	-0.0051	0.0049	-0.0049	-0.014	0.0044	0.01
DYRK4	CL Mono	0.0084	0.0006	-0.0083	0.0027	-0.0099	-0.0035	0.0047
DYSF	CL Mono	-0.02	-0.0099	0.016	-0.00088	0.011	0.0051	0.0066
DZANK1	CL Mono	0.0042	0.0016	0.0038	-0.011	0.00016	-0.0079	0.00036
DZIP1L	CL Mono	0.017	-0.0011	0.0014	0.0058	-0.0045	-0.00064	-0.0099
DZIP3	CL Mono	0.002	-0.0085	-0.0054	-0.0088	-0.0049	-0.0072	-0.0036
E2F2	CL Mono	-0.0094	-0.0021	0.017	-0.029	-0.006	-0.0058	0.0035
E2F3	CL Mono	-0.011	-0.0094	0.0013	0.033	0.018	0.005	0.018
E2F6	CL Mono	0.0085	-0.0018	-0.019	0.0014	3.50E-05	0.00033	0.00095
E4F1	CL Mono	0.0054	0.021	0.0074	0.0027	0.008	0.021	-0.015
EAF1	CL Mono	-0.0078	-0.0078	0.015	-0.01	0.005	-0.022	0.013
EAF2	CL Mono	-0.0094	-0.00075	-0.01	0.0048	0.011	-0.025	-0.0049
EARS2	CL Mono	0.016	0.0013	-0.002	0.01	-0.017	0.014	0.017
EBAG9	CL Mono	-0.0097	-0.004	-0.017	0.012	-0.011	-0.0079	0.0089
EBLN2	CL Mono	0.0024	-0.0048	0.0045	0.011	0.0019	-0.021	-0.013
EBLN3	CL Mono	0.01	-0.011	-0.0035	0.0047	0.0013	-0.0076	-0.0071
EBNA1BP2	CL Mono	0.0073	0.016	-0.0082	0.0048	-0.0093	-0.00014	0.025
EBP	CL Mono	0.0042	0.01	0.0029	-0.0041	-0.0036	-0.011	0.0098
EBPL	CL Mono	-0.0062	0.0049	0.0015	0.0045	0.0096	-0.0052	0.01
ECE1	CL Mono	-0.011	-0.0064	0.0097	0.0028	0.011	-0.00011	-0.004
ECE2	CL Mono	0.003	0.013	-0.0054	0.0083	-0.0073	0.0026	0.016
ECH1	CL Mono	-0.0064	0.017	-0.0011	-0.015	0.007	0.0052	0.0027
ECHDC2	CL Mono	-0.0092	0.0064	0.0022	-0.0072	0.0038	0.0044	0.00082
ECHDC3	CL Mono	-0.0068	0.00067	-0.011	0.037	0.018	0.014	-0.0023
ECHS1	CL Mono	0.014	0.019	-0.0068	0.007	-0.013	0.0088	0.015
ECI1	CL Mono	0.0099	0.023	0.0016	0.0078	-0.00088	0.013	0.0015
ECI2	CL Mono	0.013	0.0076	-0.014	-0.0058	-0.0089	-0.0067	-0.00026
ECRP	CL Mono	-0.013	0.0034	0.002	0.0025	0.017	-0.0071	-0.00063
ECSIT	CL Mono	-0.0068	0.013	0.0098	0.0098	-0.00062	0.01	0.0076
ECT2	CL Mono	0.011	-0.0088	-0.0067	-0.02	-0.00068	-0.011	-0.0097
EDC3	CL Mono	0.0059	-0.012	0.014	-0.0089	0.012	0.015	0.011
EDC4	CL Mono	0.0087	-0.0035	0.027	-0.0042	-0.0076	0.02	0.016
EDEM1	CL Mono	0.014	-0.019	0.012	-0.0045	0.0024	0.0014	0.018
EDEM3	CL Mono	0.00037	-0.026	0.0019	-0.011	0.013	0.0085	0.0082
EDNRB	CL Mono	-0.01	-0.0078	-0.0037	0.0016	0.02	-0.00025	-0.012
EDRF1	CL Mono	0.0035	-0.022	0.0064	-0.0038	-0.0089	0.011	-0.0047
EED	CL Mono	-0.00031	-0.014	-0.013	-0.0066	-0.0058	0.0055	-0.015
EEF1A1	CL Mono	0.024	0.0021	-0.0018	0.0056	0.0066	-0.017	0.013
EEF1B2	CL Mono	0.023	0.0051	-0.0071	0.0084	0.0046	-0.019	0.014
EEF1D	CL Mono	0.014	0.024	0.006	0.013	0.006	-0.0029	0.0016
EEF1DP3	CL Mono	0.0031	-0.0055	0.00033	0.0059	0.018	-0.0096	-0.0072
EEF1E1	CL Mono	0.00049	0.0024	-0.011	7.10E-05	0.00087	-0.019	0.0098
EEF1G	CL Mono	0.024	0.0064	-0.0021	0.0042	0.01	-0.01	0.013
EEF2	CL Mono	0.011	-0.00033	0.015	0.014	0.011	-0.011	0.0052
EEF2K	CL Mono	0.015	-0.0058	0.012	0.0087	-0.0086	0.0047	0.0088
EEF2KMT	CL Mono	0.0045	0.0082	-0.002	0.014	-0.011	0.0082	0.012
EEFSEC	CL Mono	0.0056	0.018	-0.0065	0.0064	-0.0087	0.013	0.006
EEPD1	CL Mono	0.016	0.0096	0.011	-0.021	-0.0012	-0.0022	-0.019
EFCAB11	CL Mono	0.0099	0.0022	-0.0046	-0.0063	-0.0014	-0.011	-0.0077
EFCAB13	CL Mono	0.0085	-0.0041	-0.0017	0.001	-0.00014	-0.0085	-0.0021
EFCAB2	CL Mono	-0.0051	-0.00074	0.0015	-0.014	0.0093	-0.0043	0.0027
EFCAB7	CL Mono	0.0081	-0.0036	-0.012	0.009	0.027	-0.0068	-0.0027
EFEMP2	CL Mono	0.00073	0.0055	0.012	-0.00093	0.012	0.01	-0.019
EFHC1	CL Mono	0.015	-0.0027	-0.0068	-0.013	0.0093	-0.012	-0.0091
EFHD2	CL Mono	-0.0074	0.028	0.013	-0.017	0.0032	0.0089	-0.00025
EFNA3	CL Mono	0.011	0.009	-0.0013	-0.0036	-0.003	0.0011	-0.0007
EFNA4	CL Mono	-0.0009	0.0014	0.00073	-0.013	-0.0049	-0.002	-0.0088
EFNB1	CL Mono	0.017	0.0081	0.009	-0.02	-0.016	0.0082	0.0026
EFTUD1	CL Mono	0.0036	-0.013	-0.009	0.0016	-0.0088	0.013	0.0099
EGFL7	CL Mono	-0.0011	0.0078	0.0018	-0.0052	-0.0036	0.0074	-0.0033
EGLN1	CL Mono	0.0044	-0.0087	-0.0047	-0.0068	0.0098	0.0064	0.011
EGR1	CL Mono	-0.0026	0.004	0.01	0.00024	-0.0051	-0.029	0.0095
EGR2	CL Mono	-0.0071	0.0049	0.012	-0.0068	-0.0013	-0.027	0.0068
EHBP1	CL Mono	0.0036	-0.0084	-0.0017	-0.0061	-0.011	-0.0064	0.0029
EHBP1L1	CL Mono	-0.011	0.0068	0.034	-0.0019	-0.0053	-0.0041	0.0032
EHD1	CL Mono	-0.005	0.0072	0.018	-0.025	0.0053	-0.0061	0.0054
EHD3	CL Mono	0.0078	-0.0045	-0.012	0.022	0.016	0.013	0.0012
EHD4	CL Mono	-0.012	0.0063	0.0091	-0.02	0.0053	-0.0028	0.006
EHF	CL Mono	0.0095	-0.0026	0.007	-0.018	-0.015	-0.0037	-0.0025
EHHADH	CL Mono	-0.0056	-0.0054	-0.0033	-0.008	-0.0012	0.0056	0.0086
EHMT2	CL Mono	0.0063	0.0045	0.013	0.0037	0.0029	0.031	0.0064
EID2	CL Mono	-0.0089	0.015	-0.0043	-0.0046	0.0062	-0.0043	-0.0012
EID2B	CL Mono	0.011	0.0034	-0.0046	-0.0017	0.0063	-0.0063	-0.0093
EID3	CL Mono	6.10E-05	0.0078	-0.001	0.0079	-0.009	-0.025	-0.0046
EIF1	CL Mono	0.013	0.0092	-0.0035	0.0011	-0.0018	-0.043	0.0091
EIF1AD	CL Mono	0.0017	-0.00068	0.0045	-0.0012	-0.011	0.0032	0.0039
EIF1AX	CL Mono	-0.0047	0.0059	-0.011	0.0052	0.0072	-0.005	0.00078
EIF1B-AS1	CL Mono	-0.0045	-0.0009	-0.00012	-0.0037	0.0098	0.00023	-0.018
EIF2AK2	CL Mono	-0.026	-0.003	0.0034	0.004	-0.013	0.0036	-0.0088
EIF2AK3	CL Mono	0.011	-0.015	-0.005	5.30E-05	0.0024	0.0012	0.019
EIF2AK4	CL Mono	0.0082	-0.0029	0.0026	0.0028	-0.0048	-0.0044	0.011
EIF2B2	CL Mono	-0.005	0.0026	-0.0073	-0.00081	0.017	0.0026	-0.0032
EIF2B3	CL Mono	0.0086	0.0035	-0.018	0.0067	-0.015	-0.0079	0.013
EIF2D	CL Mono	0.012	0.0038	-0.0077	0.0056	-0.0025	-0.0059	0.0096
EIF2S2	CL Mono	-0.0049	0.0083	-0.026	-0.0076	-0.0011	-0.0072	0.01
EIF2S3	CL Mono	0.019	-0.00094	-0.004	0.0033	0.011	-0.011	0.0043
EIF3F	CL Mono	0.023	0.0077	-0.0054	0.0067	0.013	-0.0073	0.0074
EIF3J	CL Mono	0.0052	0.003	-0.015	0.0045	-0.0073	-0.0015	0.019
EIF3J-AS1	CL Mono	0.016	0.0066	-0.0077	0.0016	-0.0021	0.013	-0.01
EIF3L	CL Mono	0.026	0.00093	-0.0087	-0.00077	0.0076	-0.007	0.01
EIF4A2	CL Mono	0.018	-0.0065	-0.015	0.0094	-0.0074	-0.0056	-0.0096
EIF4B	CL Mono	0.026	-0.0044	-0.0012	0.0012	0.0099	-0.0082	0.01
EIF4E	CL Mono	-0.016	-0.0072	-0.021	-0.0082	0.0003	0.00092	0.013
EIF4E3	CL Mono	-0.013	-0.0092	-0.0061	-0.012	0.007	-0.0072	0.0029
EIF4EBP1	CL Mono	0.015	0.024	-0.0094	0.0066	-0.0022	0.0047	0.0028
EIF4G1	CL Mono	-0.012	-0.0018	0.026	0.0043	0.0017	0.0053	0.028
EIF4G3	CL Mono	-0.0035	-0.016	0.012	-0.0043	0.021	-0.0079	0.015
EIF5	CL Mono	0.014	-0.0039	-0.013	-0.0056	-0.012	-0.0015	-0.012
EIF5A	CL Mono	-0.0039	0.0046	0.0027	-4.10E-05	0.0026	-0.0038	0.0063
EIF5A2	CL Mono	-0.014	-0.0041	-0.0038	-0.0023	0.0006	0.00082	-0.0013
EIF5B	CL Mono	-0.0054	0.0076	-0.014	0.0081	-0.023	-0.0029	0.0055
ELAC1	CL Mono	-0.00044	0.00058	-0.016	-0.0035	0.0029	0.011	-0.001
ELANE	CL Mono	-0.0082	0.0055	0.006	-0.0071	0.0089	0.0041	0.0025
ELF1	CL Mono	-0.016	-0.016	-0.0061	0.013	0.0029	-0.00031	0.00034
ELF2	CL Mono	-0.0019	-0.01	-0.0026	0.01	0.005	-0.007	-0.028
ELF4	CL Mono	-0.017	-2.20E-05	0.019	0.0037	-0.017	-0.0066	0.0051
ELK1	CL Mono	-0.0044	0.0076	0.015	0.015	-0.0041	-0.0031	0.013
ELK3	CL Mono	-0.016	-0.0066	0.00057	-0.022	0.0031	-0.0096	0.013
ELK4	CL Mono	0.0021	-0.018	0.0093	0.0078	-0.017	-0.014	0.00079
ELL	CL Mono	0.0051	0.008	0.024	-0.006	-0.0016	0.019	0.0032
ELL2	CL Mono	-0.0029	-0.013	-0.0083	0.0098	0.0076	0.0054	0.0047
ELL3	CL Mono	-0.011	-0.0036	-0.0041	0.0081	-0.0094	0.0026	-0.013
ELMO2	CL Mono	-0.013	-0.0029	0.0038	-0.021	-0.004	0.012	0.001
ELMO3	CL Mono	0.0017	0.01	0.0021	0.0014	-0.0079	-0.011	-0.0092
ELMOD2	CL Mono	0.007	-0.017	-0.014	-0.02	0.013	-0.0017	-0.0011
ELMOD3	CL Mono	0.014	-0.011	0.0052	0.0037	0.0059	0.011	-0.028
ELMSAN1	CL Mono	-0.002	0.0049	0.021	0.012	-0.0034	-0.0049	-0.0082
ELOVL3	CL Mono	-0.019	-0.0033	-0.0012	-0.00049	0.0026	0.002	0.00086
ELOVL5	CL Mono	0.00035	-0.012	0.0052	-0.03	0.0036	-0.014	0.018
ELP2	CL Mono	0.012	-0.0043	-0.0053	0.0082	-0.013	-0.0032	0.0029
ELP3	CL Mono	-0.00094	-0.0048	-0.012	-0.00034	-0.018	0.0044	0.011
ELP4	CL Mono	0.0056	-0.004	-0.014	-0.0048	-0.0022	-0.0024	0.01
ELP6	CL Mono	0.0051	0.0051	-0.0033	-0.0017	0.014	-0.0051	-0.0032
EMB	CL Mono	-0.009	-0.0099	0.0021	-0.026	0.03	-0.0037	0.011
EMBP1	CL Mono	0.00018	-0.003	0.001	-0.00024	0.0032	-0.0014	0.00019
EMC1	CL Mono	0.0057	-0.012	0.011	-0.0075	-0.0029	0.0049	0.016
EMC10	CL Mono	0.0044	0.013	0.015	0.0082	0.0035	-0.015	-0.0078
EMC2	CL Mono	-0.014	-0.0039	-0.018	-0.0017	-0.0013	-9.50E-05	-0.0037
EMC3-AS1	CL Mono	0.014	0.0045	-0.0016	0.011	0.0063	-0.0067	-0.0051
EMC9	CL Mono	-0.00041	0.0086	0.0017	0.003	-0.013	0.0059	-0.018
EMD	CL Mono	0.003	0.012	0.0084	0.0059	0.0028	-0.021	0.0029
EME2	CL Mono	0.003	0.0036	0.015	0.0076	0.002	-0.0029	0.0041
EMG1	CL Mono	-0.0014	0.009	-0.013	0.015	-0.003	-0.0065	0.017
EMILIN1	CL Mono	-0.0049	0.005	0.0096	-0.0066	0.011	0.013	0.0068
EMILIN2	CL Mono	-0.012	-0.0083	0.015	-0.0051	0.0026	0.013	0.011
EML2	CL Mono	-0.012	-0.0037	0.015	0.0042	0.0019	-0.0032	0.0022
EML3	CL Mono	0.0011	0.011	0.024	0.0047	0.00074	-0.0054	0.0045
EML4	CL Mono	-0.0069	-0.013	0.0063	-0.0089	-0.02	-0.0076	0.015
EMP1	CL Mono	-0.013	-0.00024	0.0036	-0.011	-0.0011	-0.012	0.0018
EMP3	CL Mono	-0.012	0.023	0.003	-0.017	-0.016	-0.011	-0.0061
ENC1	CL Mono	0.0095	-0.0016	0.0042	-0.0015	0.00083	-0.0016	-0.01
ENDOD1	CL Mono	3.90E-05	-0.0046	0.0019	-0.00051	-0.02	0.0031	0.011
ENDOG	CL Mono	0.0071	0.019	0.0035	0.0063	0.0023	0.014	-0.0012
ENDOV	CL Mono	0.019	0.014	0.00028	-0.005	0.0092	0.0048	-0.0058
ENG	CL Mono	0.02	0.014	0.002	-0.0065	-0.017	0.0073	-0.0034
ENGASE	CL Mono	0.016	-0.0019	0.01	0.01	-0.0026	0.015	-0.0043
ENKD1	CL Mono	0.0084	0.013	0.0066	0.0014	0.0069	-0.0028	-0.0034
ENO1	CL Mono	-0.017	0.0089	-0.00019	-0.011	0.024	-0.0031	0.023
ENO3	CL Mono	0.01	0.0057	-0.0016	-0.0016	-0.0024	0.0063	-0.0074
ENOSF1	CL Mono	0.015	0.0035	0.00024	0.0034	-0.01	0.0025	-0.0024
ENOX2	CL Mono	0.011	-0.0048	-0.02	0.011	0.0015	0.0062	0.006
ENPP2	CL Mono	-0.015	0.00058	0.0069	0.0046	-0.0065	-0.0033	-0.0016
ENPP4	CL Mono	-0.012	-0.0069	-0.0047	-0.0021	-0.0049	-0.0048	0.0084
ENSA	CL Mono	-0.018	0.0075	-0.0012	0.0072	0.0079	-0.023	0.003
ENTHD2	CL Mono	0.0043	0.021	0.0075	0.0069	0.0045	0.0028	-0.0092
ENTPD1	CL Mono	0.016	-0.014	-0.0051	0.0025	0.008	-0.0079	-0.0028
ENTPD1-AS1	CL Mono	0.0052	-0.0051	0.0084	0.013	0.0091	-0.023	-0.017
ENTPD3-AS1	CL Mono	-0.0012	0.0016	-0.0027	0.005	0.003	-0.0059	-0.0064
ENTPD4	CL Mono	0.0045	-0.021	0.013	0.0022	0.0015	0.011	0.0012
ENTPD5	CL Mono	-0.0015	-0.011	0.00094	0.0062	-0.015	-0.0028	0.0022
ENTPD7	CL Mono	0.0078	-0.012	0.0047	-0.0095	0.016	-0.0059	0.011
EOGT	CL Mono	-0.0068	-0.0087	0.00048	-0.013	0.00063	0.0031	0.0031
EP300	CL Mono	-0.004	-0.0098	0.028	0.0026	0.0019	-0.015	0.0041
EP400	CL Mono	0.0078	-0.0014	0.02	0.017	-0.0048	-0.011	-0.011
EP400NL	CL Mono	-0.0033	-0.00062	0.013	0.0046	-0.0085	-0.0054	-0.0062
EPAS1	CL Mono	-0.012	-0.0093	0.0084	0.0069	0.011	-0.0025	-0.0065
EPB41	CL Mono	0.012	-0.014	0.016	0.004	0.0015	-0.0045	0.0021
EPB41L2	CL Mono	0.0043	-0.014	0.0076	0.0062	-0.014	0.0014	0.0012
EPB41L3	CL Mono	-0.011	-0.0039	-0.0042	0.016	-0.029	0.013	0.0021
EPB41L4A	CL Mono	0.01	-0.0043	0.0041	0.0059	0.00064	0.0023	-0.003
EPB41L4A-AS1	CL Mono	0.0094	0.002	-0.0029	0.011	0.0046	-0.013	0.00047
EPB41L5	CL Mono	-0.0082	-0.0056	0.00056	0.01	-0.00044	0.0099	-0.0056
EPC1	CL Mono	0.0047	0.0034	0.0019	0.015	0.0048	-0.033	-0.016
EPC2	CL Mono	-0.0085	-0.0099	0.0021	0.015	0.0074	-0.0087	-0.0068
EPDR1	CL Mono	-0.011	-0.0067	-0.0065	0.0071	0.017	0.0026	0.0086
EPG5	CL Mono	-0.0057	-0.022	0.018	0.017	-0.0032	-0.0059	0.0014
EPHA1	CL Mono	-0.0075	0.0055	0.013	0.005	0.011	-0.00091	0.0065
EPHA1-AS1	CL Mono	-0.0025	-0.00039	0.0016	0.00041	0.0088	-0.0062	-0.0052
EPHB2	CL Mono	-0.023	0.0012	0.0088	-0.00088	-0.0059	0.0059	-0.0013
EPHB3	CL Mono	0.016	0.0039	0.0083	-0.029	0.0099	-0.0034	0.0023
EPHB4	CL Mono	0.0044	0.0028	0.0032	0.00082	0.0069	0.0022	-0.0042
EPHB6	CL Mono	0.012	0.012	0.0071	-0.0044	0.0062	0.016	-0.00029
EPHX1	CL Mono	0.01	0.012	-0.0025	0.0011	-0.0042	-0.0052	0.00023
EPHX3	CL Mono	-0.00043	0.00022	-0.0034	0.0037	0.0058	-0.0038	-0.0053
EPM2A	CL Mono	0.014	-0.0018	-0.0096	0.00019	-0.0028	0.00095	0.011
EPM2AIP1	CL Mono	0.0095	-0.019	0.0035	-0.0063	-0.0012	-0.00011	-0.019
EPN1	CL Mono	-0.0049	0.019	0.021	0.0075	0.0036	-0.0056	0.0041
EPN2	CL Mono	0.011	-0.00053	-0.0039	0.01	-0.0083	-0.003	0.0052
EPOR	CL Mono	0.00087	0.011	0.0024	-0.01	-0.00047	0.014	-0.008
EPS15L1	CL Mono	-0.004	0.0049	0.013	0.007	0.0079	-0.0022	-0.0058
EPS8	CL Mono	-0.0063	-3.00E-06	-0.0022	-0.0067	-0.014	0.0046	0.0093
EPS8L1	CL Mono	-0.018	0.007	0.0068	-0.00075	-0.0007	0.0035	-0.011
EPSTI1	CL Mono	-0.026	-0.00017	0.00043	0.007	-0.016	0.0011	-0.0055
EPT1	CL Mono	-0.013	-0.013	0.0076	0.0028	-0.015	-0.015	0.0023
ERAP1	CL Mono	-0.0065	-0.016	0.0092	0.0013	-0.014	0.0048	0.002
ERAP2	CL Mono	-0.00075	-0.0067	-0.0025	0.006	-0.0078	0.0066	-0.014
ERBB2	CL Mono	0.0068	-0.0057	0.00077	0.0051	0.0015	-0.0071	-0.01
ERBB2IP	CL Mono	-0.0093	-0.024	0.018	-0.0052	-0.013	-0.00093	0.011
ERC1	CL Mono	0.0055	-0.016	0.018	0.0067	0.011	-0.006	-0.009
ERCC1	CL Mono	0.013	0.021	-0.0059	0.015	0.0054	0.012	0.0038
ERCC2	CL Mono	0.0059	0.01	-0.00012	-0.0033	0.0034	0.011	0.012
ERCC4	CL Mono	-0.0065	-0.0033	-0.007	0.0013	0.0041	-0.0031	-0.0029
ERCC5	CL Mono	0.0028	0.0066	0.014	0.0057	-0.0094	0.0016	-0.0069
ERCC6	CL Mono	0.013	-0.019	0.009	-0.00087	-0.006	0.012	0.0024
ERCC6L	CL Mono	0.00069	-0.0075	0.00018	0.0022	0.0069	0.0022	-0.0046
ERCC6L2	CL Mono	0.0004	-0.016	-0.002	0.0031	0.0027	-2.30E-05	-0.012
ERCC8	CL Mono	0.009	-0.011	-0.0074	-0.0066	0.0047	-0.012	0.0051
EREG	CL Mono	0.0016	-0.00044	-0.0022	0.0054	0.0014	-0.024	-0.011
ERF	CL Mono	0.0054	0.01	0.012	0.0027	-0.0032	-0.0077	-0.011
ERGIC1	CL Mono	0.0012	-0.003	-0.0052	0.032	0.01	0.0038	-0.015
ERGIC2	CL Mono	-0.015	-0.0052	-0.014	-0.0095	-0.013	-0.0052	-0.0064
ERH	CL Mono	-0.0045	-0.003	0.0021	0.0057	0.0028	-0.016	0.0014
ERI1	CL Mono	-0.0094	-0.011	-0.009	-0.0025	-0.0088	-0.0012	1.80E-05
ERI2	CL Mono	0.0048	-0.0098	-0.012	-0.0055	-0.0031	0.0038	-0.00033
ERI3	CL Mono	0.012	0.015	-0.0055	0.00052	-0.0058	-0.0083	0.016
ERLEC1	CL Mono	-0.0042	-0.00078	-0.025	-0.008	0.0058	-0.0086	0.0021
ERLIN1	CL Mono	-0.013	-0.0081	-0.012	0.033	0.019	0.012	0.014
ERLIN2	CL Mono	-0.012	-0.0035	-0.0048	0.0092	0.01	-0.021	-0.012
ERMAP	CL Mono	0.012	-0.011	-0.002	-0.0029	0.0016	0.0065	-0.0037
ERMARD	CL Mono	-0.002	-0.0072	-0.0014	-0.0048	-0.0033	-0.0052	-0.012
ERMN	CL Mono	-0.0047	-0.0046	0.011	0.0022	-0.0014	-0.01	-0.015
ERMP1	CL Mono	0.0076	-0.016	0.0054	-0.012	0.0098	0.0052	0.0073
ERN1	CL Mono	0.0074	-0.012	0.025	-0.0014	0.0065	0.00043	0.0022
ERO1A	CL Mono	-0.016	-0.0079	0.0045	-0.0092	-0.0072	-0.0004	0.012
ERO1B	CL Mono	0.017	-0.0094	-0.0057	0.004	-0.009	-0.015	-0.017
ERP27	CL Mono	0.0072	-0.0054	-0.00067	-0.0034	0.0046	-0.013	-0.0032
ERV3-1	CL Mono	0.011	0.0044	0.0015	-0.0014	-0.002	-0.0085	-0.00019
ERVK13-1	CL Mono	0.0055	-0.0078	0.0075	0.023	-0.00054	0.0015	-0.0031
ESAM	CL Mono	0.0057	0.002	0.0047	0.00098	0.015	-0.023	0.0082
ESCO1	CL Mono	0.0072	-0.01	-0.011	-0.01	-0.013	0.00062	-0.017
ESF1	CL Mono	-0.005	0.00079	-0.018	0.0074	-0.021	-0.00073	0.00082
ESPL1	CL Mono	0.0072	0.0013	0.011	-0.0091	-0.008	-0.0064	0.0009
ESRRA	CL Mono	0.00069	0.014	0.011	-0.0049	-0.00038	0.014	-0.0076
ESYT1	CL Mono	0.0098	0.0049	0.0045	-0.023	-0.0093	0.016	0.014
ESYT2	CL Mono	-0.0015	-0.013	0.0067	-0.012	-0.002	0.0028	0.0085
ETAA1	CL Mono	0.0019	-0.011	-0.016	-0.0019	-0.0016	0.007	0.00052
ETFB	CL Mono	-0.0043	0.022	0.0042	-0.009	0.0026	-0.0021	0.0023
ETFDH	CL Mono	-0.0056	-0.0066	-0.01	-0.024	0.0099	-0.0031	0.0011
ETHE1	CL Mono	-0.0096	0.0092	0.0079	-0.002	0.026	-0.00074	-0.0063
ETNK1	CL Mono	-0.01	-0.014	-0.013	0.0003	0.0021	-0.0055	0.0024
ETS1	CL Mono	-0.011	-0.0025	0.0066	-0.0032	0.0049	-0.0036	0.0099
ETS2	CL Mono	0.0013	-0.00064	-0.0055	0.036	0.0062	0.012	0.0084
ETV3	CL Mono	0.0053	9.10E-05	0.012	-0.00042	-0.0044	-0.034	-0.011
ETV5	CL Mono	0.0066	-0.0033	0.0026	0.0097	0.0018	-0.0092	0.0019
ETV6	CL Mono	-0.0054	0.0055	0.0075	-0.0061	-0.019	-0.02	-0.0084
ETV7	CL Mono	-0.025	0.0015	0.001	0.0061	-0.016	0.0048	-0.0057
EVA1B	CL Mono	0.0043	0.018	0.013	-0.0074	0.0026	0.01	-0.008
EVA1C	CL Mono	-0.0086	0.00084	-0.008	0.027	0.0031	-0.003	-0.0034
EVC	CL Mono	0.0033	-0.0042	0.0068	-0.0013	0.013	0.0036	0.0084
EVC2	CL Mono	0.0026	-0.0027	-0.00019	0.0018	0.0042	-0.0064	-0.0053
EVI2A	CL Mono	-0.0085	-0.0042	-0.011	-0.006	0.0036	-0.0014	-0.025
EVI5	CL Mono	0.015	-0.017	0.005	0.00014	0.0064	-0.0058	-0.011
EVI5L	CL Mono	-0.0035	0.0099	0.014	-0.0061	0.0088	-0.0014	0.005
EVL	CL Mono	-0.0079	0.0058	0.0033	0.0087	-0.034	-0.0095	-0.0064
EXD2	CL Mono	0.011	-0.0069	-0.0085	0.0057	-0.0047	0.013	0.0073
EXD3	CL Mono	0.012	0.011	0.0072	0.0021	0.0049	0.005	-0.0098
EXO5	CL Mono	-0.0072	-0.0057	-0.0055	0.012	-6.40E-05	0.013	-0.0022
EXOC2	CL Mono	-0.0095	-0.011	-0.0039	-0.0091	-0.012	0.014	0.0038
EXOC3	CL Mono	7.00E-05	0.0025	0.0067	0.0021	0.0036	-0.004	0.0072
EXOC3-AS1	CL Mono	-0.00065	0.0052	0.0017	-0.00011	0.0099	-0.0014	-0.01
EXOC3L1	CL Mono	-0.023	0.0072	0.0018	0.0095	-0.019	0.0091	-0.014
EXOC4	CL Mono	-0.00072	-0.017	0.01	0.0066	0.0043	-0.0098	-0.00052
EXOC6	CL Mono	-0.022	-0.01	0.00085	0.0026	0.006	-0.0079	-0.00053
EXOC6B	CL Mono	0.0062	-0.013	0.0074	0.0039	-0.0026	-0.0027	-0.0036
EXOC8	CL Mono	-0.0062	-0.017	0.0082	0.0039	-0.00046	-0.0041	0.0029
EXOG	CL Mono	0.0027	-0.0059	-0.004	-0.0054	-0.002	0.0025	-0.003
EXOSC2	CL Mono	0.016	-0.0014	-0.0032	0.012	-0.0082	-0.0036	0.011
EXOSC3	CL Mono	-0.014	0.0039	-0.017	0.0067	0.00029	0.016	0.0021
EXOSC4	CL Mono	-0.0022	0.021	0.001	0.0082	0.0061	0.0071	0.0065
EXOSC5	CL Mono	0.015	0.013	-0.007	0.021	-0.013	0.01	0.02
EXOSC6	CL Mono	0.0047	0.01	0.00092	0.013	0.0015	0.0028	0.0053
EXOSC7	CL Mono	0.007	0.0082	-0.013	0.0084	-0.005	-0.0029	0.013
EXOSC8	CL Mono	0.0092	-0.00051	-0.026	0.00032	-0.01	-0.0043	-0.0062
EXOSC9	CL Mono	-0.013	-0.0011	-0.0054	-0.0023	-0.016	-0.0091	0.0047
EXPH5	CL Mono	-0.0057	-0.0074	0.0019	9.60E-05	-0.013	-0.0026	-0.0077
EXT1	CL Mono	-0.015	-0.0059	-0.006	0.027	0.0054	0.006	-0.0034
EXTL2	CL Mono	0.013	-0.0032	-0.0042	0.0025	0.0018	-0.0054	-0.0016
EXTL3	CL Mono	0.012	-0.015	0.017	0.009	0.012	0.0096	0.00071
EYA3	CL Mono	0.0042	-0.0083	0.011	0.0021	-0.00085	-0.0078	-0.0085
EYS	CL Mono	0.0084	-0.011	0.003	0.01	7.30E-06	-0.002	-0.022
EZH1	CL Mono	0.019	-0.013	0.0089	0.0028	0.0023	0.0019	-0.017
EZH2	CL Mono	-0.0029	-0.011	-0.0023	-0.0022	-0.0089	6.20E-05	-0.0044
EZR	CL Mono	-0.01	0.0047	-0.00089	-0.017	-0.014	-0.0016	0.0051
F11R	CL Mono	0.0035	0.0014	0.0015	-0.022	0.0016	0.0015	-0.0087
F12	CL Mono	-0.0097	0.0022	0.0043	-0.0082	0.031	0.0036	-0.011
F13A1	CL Mono	0.0012	-0.0021	-0.0014	-0.014	0.018	-0.00099	0.00099
F2R	CL Mono	0.0048	-0.0024	-0.0025	-0.0099	0.0013	-0.0026	0.0031
F2RL1	CL Mono	0.0032	0.0014	-0.002	-0.021	0.006	-0.0043	-0.0067
F2RL2	CL Mono	0.005	-0.0039	-0.00056	0.011	0.0019	-0.015	-0.028
F5	CL Mono	-0.015	-0.011	0.0034	-0.015	0.032	-0.0029	0.0077
F8	CL Mono	-0.0067	-0.0083	-0.0073	-0.013	0.012	-0.0046	0.0037
F8A1	CL Mono	-0.0088	0.011	-0.0087	0.00031	0.0049	-0.0067	0.0025
FAAH	CL Mono	0.022	0.0087	-0.002	0.0029	-0.004	0.0054	0.0065
FAAP100	CL Mono	0.008	0.015	0.02	0.0053	0.011	0.013	0.012
FAAP20	CL Mono	0.0013	0.026	0.0055	0.0056	0.0058	0.0099	-0.0025
FAAP24	CL Mono	0.013	0.0058	-0.0046	0.0018	-0.0042	0.0045	-0.013
FABP5	CL Mono	-0.0052	0.006	0.0019	-0.011	0.0015	-0.0083	0.03
FADD	CL Mono	-0.015	0.012	-0.0015	-0.0037	0.014	0.026	-0.004
FADS1	CL Mono	0.0085	0.0044	-0.0056	-0.014	-0.0047	-0.0069	0.016
FADS2	CL Mono	0.0016	0.0025	0.01	-0.011	-0.012	-0.0058	0.019
FADS3	CL Mono	0.0058	0.011	0.00012	-0.0037	0.0055	0.00019	-0.0084
FAH	CL Mono	-0.0047	0.0046	-0.0037	0.0099	0.019	0.0025	0.015
FAHD1	CL Mono	-0.0023	0.011	-0.0088	-0.0047	-0.0068	0.006	0.0064
FAHD2A	CL Mono	0.014	0.0035	-0.0045	0.0072	0.0011	0.0047	0.004
FAIM	CL Mono	0.0063	0.0049	-0.0039	-0.0075	0.01	0.0028	0.0039
FAM101B	CL Mono	0.0067	-0.001	0.0077	-0.018	0.019	-0.0074	0.011
FAM102A	CL Mono	0.014	0.005	0.0084	-0.0035	-0.00079	0.0072	0.014
FAM102B	CL Mono	0.002	-0.017	0.007	-0.0087	-0.004	-0.0063	0.0097
FAM103A1	CL Mono	-0.004	-3.60E-05	-0.0084	-0.0075	-0.002	-0.004	-0.0069
FAM104B	CL Mono	0.014	0.0039	-0.014	-0.0031	-0.00015	-0.011	0.0035
FAM105A	CL Mono	0.00014	-0.01	-0.008	-0.017	0.022	0.00094	0.016
FAM107B	CL Mono	-0.0023	-0.0047	0.0034	-0.033	0.023	-0.0042	0.0098
FAM109A	CL Mono	0.0037	0.016	0.0096	0.014	0.0013	0.0025	0.0049
FAM109B	CL Mono	-0.00066	0.0042	0.0052	-0.015	-0.0031	0.011	-0.00097
FAM110A	CL Mono	0.014	0.016	0.0044	-0.01	-0.0069	0.0046	-0.016
FAM110B	CL Mono	-0.0045	0.0049	0.0079	0.0072	0.0091	-0.021	0.0056
FAM111A	CL Mono	-0.0077	-0.017	0.0017	0.02	-0.013	-0.0034	-0.0065
FAM114A1	CL Mono	0.0077	-0.0019	0.0022	-0.018	-0.0016	-0.0062	0.00067
FAM114A2	CL Mono	-0.0022	-0.0074	-0.016	-0.0084	0.012	0.0085	0.012
FAM117A	CL Mono	-0.0068	0.0084	0.01	-0.019	-0.0086	-0.013	-0.017
FAM117B	CL Mono	-0.00054	-0.011	-0.013	0.037	0.00079	0.0084	0.0057
FAM118A	CL Mono	0.0028	0.00013	0.0067	-0.0045	0.0045	0.01	-0.0036
FAM118B	CL Mono	-0.0041	-0.0045	-0.019	0.015	0.0022	0.017	0.0081
FAM120C	CL Mono	0.0091	-5.90E-05	0.0014	0.013	-0.0059	0.0014	-0.0092
FAM122B	CL Mono	0.0038	-0.0078	-0.0071	0.0035	-0.0008	-0.016	-0.014
FAM122C	CL Mono	-0.016	-0.0065	-0.0034	0.01	-0.016	-0.015	-0.0036
FAM124B	CL Mono	0.0013	-0.0069	-0.0058	-0.0086	0.023	0.0072	0.0075
FAM126A	CL Mono	-0.004	-0.014	-0.0017	-0.0076	0.0097	0.0026	0.024
FAM126B	CL Mono	-0.009	-0.019	-0.0013	0.00041	0.017	-0.01	-0.006
FAM127A	CL Mono	-0.009	0.024	-0.0056	0.001	0.0054	-0.0019	-0.0044
FAM127B	CL Mono	-0.0054	0.015	-0.0096	-0.0018	0.0098	0.0026	-0.0066
FAM127C	CL Mono	0.0025	0.0065	-0.0037	-0.0084	-0.00046	0.0056	0.0053
FAM129A	CL Mono	-0.014	-0.0049	0.017	-0.017	0.0045	0.0021	0.012
FAM129B	CL Mono	-0.0098	0.0088	0.024	-0.015	0.012	-0.0046	0.0077
FAM131A	CL Mono	0.0012	-0.0013	0.014	0.0098	0.0099	-0.011	-0.0073
FAM131B	CL Mono	0.0041	0.0073	0.011	-0.011	0.0051	-0.0016	0.0033
FAM133B	CL Mono	0.0032	0.0041	-0.02	0.0034	0.0032	-0.012	-0.01
FAM134A	CL Mono	-0.0028	0.0073	0.0068	-0.0069	0.0075	-0.0091	-0.00019
FAM134B	CL Mono	-0.0051	0.00065	0.00065	0.0048	0.0045	0.0053	-0.0072
FAM135A	CL Mono	0.015	-0.01	-0.00085	-0.0033	-0.023	-0.0084	0.01
FAM136A	CL Mono	0.013	0.0062	-0.021	0.0019	-0.0076	-0.003	0.011
FAM13A	CL Mono	0.0057	-0.008	-0.0052	-0.0016	0.0036	0.0017	-0.029
FAM13A-AS1	CL Mono	0.0041	-0.0092	0.0088	0.013	0.002	-0.021	-0.019
FAM13B	CL Mono	0.0031	-0.012	0.012	0.0038	-0.0023	-0.0086	-0.008
FAM149B1	CL Mono	0.001	-0.0092	-0.00041	0.004	0.0047	-0.009	-0.0099
FAM151B	CL Mono	-0.016	-0.0067	0.0078	-0.0061	0.02	-0.0045	-0.0011
FAM157A	CL Mono	-0.0041	-0.0035	0.0046	-0.0071	0.0011	0.0028	-0.0043
FAM157B	CL Mono	-0.0085	-0.0047	0.019	-0.0081	0.011	-0.0019	-0.0053
FAM157C	CL Mono	-0.0065	-0.0037	0.02	-0.0083	0.011	-0.00017	-0.011
FAM160A2	CL Mono	-0.0012	0.0091	0.0062	0.016	0.03	-0.0041	-0.002
FAM160B1	CL Mono	-0.015	-0.021	0.00027	-0.0024	0.011	0.002	0.005
FAM160B2	CL Mono	0.0062	0.0014	0.021	0.0093	-0.0021	0.013	-0.0034
FAM161B	CL Mono	0.015	-0.0038	0.0039	-0.0089	0.0029	0.0033	-0.012
FAM162A	CL Mono	0.016	0.0081	-0.012	0.006	-0.0064	-0.009	0.0079
FAM168A	CL Mono	0.0019	-0.0092	0.026	-0.0039	-0.0068	-0.0049	-0.021
FAM168B	CL Mono	0.022	-0.013	0.0082	-0.0039	0.0019	0.00024	0.016
FAM172A	CL Mono	0.011	-0.0091	-0.0068	-0.0044	0.0083	-0.0068	-0.0037
FAM173A	CL Mono	0.0011	0.024	0.0075	0.013	0.0061	0.019	0.00082
FAM173B	CL Mono	0.012	-0.0029	-0.0067	-0.0097	0.02	-0.0077	0.01
FAM174A	CL Mono	-0.0064	0.007	-0.0044	0.0005	0.011	-0.012	-0.00062
FAM174B	CL Mono	0.0028	-0.0027	0.0011	0.0012	0.007	0.0016	0.0038
FAM175A	CL Mono	-0.0057	-0.011	-0.0055	-0.008	-0.015	0.0067	-0.013
FAM175B	CL Mono	-0.013	-0.0075	-0.013	-0.0037	-0.0094	0.009	0.012
FAM177A1	CL Mono	-0.0022	0.0097	-0.0067	-0.001	0.0063	-0.01	-0.011
FAM179A	CL Mono	0.0065	-0.0033	-0.0079	0.02	0.012	0.0057	-0.016
FAM179B	CL Mono	0.016	-0.0062	0.0013	-0.0011	-0.008	-0.0098	-0.0094
FAM184B	CL Mono	0.0043	-0.0028	0.0071	0.0089	-0.0041	-0.0079	-0.023
FAM185A	CL Mono	0.014	-0.0039	-0.0026	0.00021	0.00072	0.00078	-0.016
FAM188A	CL Mono	-0.0073	-0.017	-0.0038	-0.0022	-0.0015	0.0011	-0.015
FAM189B	CL Mono	0.0004	0.0076	0.0033	0.0025	0.0089	-0.0023	-0.0096
FAM193A	CL Mono	0.0026	-0.0035	0.026	0.01	0.0032	-0.0074	-0.0077
FAM193B	CL Mono	0.007	0.01	0.011	0.016	0.009	-0.0054	-0.023
FAM195A	CL Mono	0.013	0.016	0.0079	0.0081	-0.0015	0.0035	0.015
FAM195B	CL Mono	-0.004	0.028	0.0049	0.00052	0.0055	0.0047	-0.00027
FAM196B	CL Mono	0.0027	-0.011	0.014	0.0042	-0.0055	-0.011	-0.0084
FAM198B	CL Mono	-0.011	-0.013	0.0072	-0.015	0.02	0.0042	0.016
FAM199X	CL Mono	0.0054	-0.022	0.004	-0.0043	0.0025	-0.0025	0.017
FAM19A2	CL Mono	0.0014	-0.0077	-0.0051	0.005	0.0016	-0.0078	-0.0061
FAM200A	CL Mono	-0.0014	0.0013	-0.015	-0.00065	-0.009	-0.00051	5.50E-05
FAM200B	CL Mono	-0.00013	-0.0018	-0.0085	-0.028	0.02	-0.014	-0.0007
FAM206A	CL Mono	0.0051	-0.0054	-0.022	-0.02	0.006	-0.0083	-0.0068
FAM207A	CL Mono	-0.0081	0.016	0.0047	0.013	-0.00079	0.0074	-0.0022
FAM208A	CL Mono	-0.012	-0.023	0.015	0.00016	0.0066	-0.0091	0.013
FAM208B	CL Mono	-0.00045	-0.021	0.017	0.011	-0.017	0.0089	0.013
FAM20A	CL Mono	-0.018	-0.0055	0.0088	-0.013	0.016	-0.0035	-0.0045
FAM20B	CL Mono	0.0021	-0.019	0.012	-0.0023	-0.0045	-0.0017	0.017
FAM20C	CL Mono	-0.0057	0.01	0.0082	-0.0075	0.0087	0.0022	0.017
FAM210A	CL Mono	0.0032	-0.004	-0.013	0.008	-0.0056	-0.0055	0.016
FAM210B	CL Mono	0.014	0.0018	-0.016	-0.012	0.011	-0.00028	0.0032
FAM212B	CL Mono	0.015	-0.00043	-0.0016	0.014	0.019	-0.00061	-0.021
FAM213A	CL Mono	0.0061	0.0037	-0.008	0.0086	-0.011	0.0066	-0.0059
FAM213B	CL Mono	0.017	0.01	0.0051	-0.0069	0.0021	0.0045	0.0083
FAM214A	CL Mono	0.011	-0.0099	0.0056	0.0047	0.0022	-0.012	-0.0093
FAM216A	CL Mono	0.012	0.0028	0.00041	-0.009	0.0081	0.0014	0.0064
FAM217B	CL Mono	0.0097	-0.017	0.0033	0.0086	0.011	0.0028	0.01
FAM219A	CL Mono	-0.005	0.0078	0.012	0.0017	0.0068	-0.012	0.0026
FAM219B	CL Mono	0.013	-0.0074	-0.0053	-0.004	0.022	0.012	-0.014
FAM21A	CL Mono	-0.0031	-0.0091	-0.01	0.0083	-0.0086	0.012	-0.0037
FAM21C	CL Mono	-0.0058	-0.0082	-0.0094	0.012	-0.0088	0.012	-0.0047
FAM21EP	CL Mono	0.0048	0.0021	-0.0054	-0.0021	0.0033	0.0036	0.00032
FAM220A	CL Mono	-0.005	0.0059	0.0014	0.0033	0.0045	-0.003	0.0014
FAM221A	CL Mono	-0.0012	-0.0062	-0.0029	0.0071	-0.0076	-0.00043	-0.0015
FAM222B	CL Mono	0.002	0.0033	0.0044	-0.0013	-0.0051	-4.30E-05	0.0024
FAM225A	CL Mono	-0.014	-0.0037	0.0043	0.0054	-0.014	-0.00051	-0.0056
FAM228B	CL Mono	0.0091	0.0047	-0.0047	-0.0078	0.0035	-0.015	-0.00094
FAM24B	CL Mono	0.0069	0.00032	-0.0074	0.0082	-0.0043	-4.40E-05	-0.00037
FAM26F	CL Mono	-0.0064	0.0019	-0.0065	0.012	-0.017	-0.0031	0.00056
FAM35A	CL Mono	0.0016	-0.01	-0.014	-0.0058	-0.012	-0.0025	0.019
FAM35DP	CL Mono	0.0038	0.00018	-0.0087	-0.0076	0.0016	0.0011	0.0039
FAM3A	CL Mono	0.005	0.015	0.0079	0.0015	0.011	0.0046	-0.0033
FAM3C	CL Mono	0.011	-0.0055	-0.015	0.0013	-0.0097	-0.013	0.022
FAM43A	CL Mono	0.011	0.012	0.015	-0.022	-0.013	0.0099	0.00058
FAM45B	CL Mono	-0.0011	0.0014	-0.0067	-0.0027	-0.0071	0.0017	0.0049
FAM46A	CL Mono	-0.018	-8.20E-05	0.003	0.0012	-0.025	0.011	-0.017
FAM49A	CL Mono	0.0049	-0.0069	-0.014	0.01	-0.013	0.0094	-0.011
FAM50B	CL Mono	-0.0058	0.0061	0.0011	0.0089	0.0013	0.019	-0.005
FAM53A	CL Mono	0.0012	0.0059	0.00079	0.0076	-0.0075	0.0046	0.0015
FAM53B	CL Mono	0.0024	-0.0027	0.0056	0.0068	-0.00061	0.0021	-0.0041
FAM53B-AS1	CL Mono	0.0068	-0.0083	0.01	0.014	-0.003	0.00011	-0.016
FAM53C	CL Mono	0.0042	-0.0074	0.019	-0.024	0.02	-0.0051	0.0074
FAM58A	CL Mono	0.0052	0.018	0.0046	-4.40E-05	0.0033	0.011	0.0096
FAM63A	CL Mono	0.0044	-0.0071	0.0029	-0.018	0.027	0.0079	-0.014
FAM63B	CL Mono	0.0028	-0.0055	-0.0025	-0.0078	0.022	0.0012	-0.028
FAM65A	CL Mono	0.0052	0.013	0.024	-0.016	-0.008	-0.0047	-0.00098
FAM65B	CL Mono	-0.021	-0.0063	-0.00025	0.022	0.01	0.011	0.013
FAM65C	CL Mono	-0.0049	-0.0013	0.013	0.0024	-0.0011	-0.011	-0.019
FAM66C	CL Mono	0.0043	0.00064	0.0033	0.00015	0.0028	-0.0038	-0.0028
FAM69A	CL Mono	-0.017	-0.0069	-0.0064	0.0051	-0.006	-0.00011	-0.0053
FAM72A	CL Mono	-0.011	-0.0081	-0.0048	0.026	0.0013	0.0089	0.0039
FAM72B	CL Mono	-0.0092	-0.0029	-0.0038	0.02	-0.0039	0.0052	0.0058
FAM72D	CL Mono	-0.0076	-0.0054	-0.0067	0.02	0.0069	0.002	0.0037
FAM73A	CL Mono	0.0095	-0.014	0.00074	0.0066	-0.0086	-0.015	-0.0017
FAM73B	CL Mono	0.0086	0.0061	0.021	0.0069	0.011	0.0066	0.0023
FAM76A	CL Mono	0.0051	-0.00072	-0.0059	0.0021	-0.0066	-0.011	-0.0055
FAM76B	CL Mono	0.0028	-0.011	-0.012	-0.0012	-0.0011	-0.013	-0.002
FAM78A	CL Mono	-0.00078	0.0046	0.025	0.019	-0.0052	-0.0034	0.006
FAM86B3P	CL Mono	0.0084	0.0011	0.0039	0.0067	0.0041	0.0089	-0.021
FAM86C1	CL Mono	0.0083	0.0011	-0.00062	-0.0029	-0.0078	0.0017	0.0047
FAM86DP	CL Mono	0.012	0.0015	-0.00099	0.0083	-0.0043	0.0079	0.0015
FAM86FP	CL Mono	-0.0017	0.0022	-0.0024	0.012	0.0022	-0.0027	-0.0076
FAM87B	CL Mono	0.00055	0.0014	0.0041	-0.0028	0.0042	-0.0031	0.0056
FAM89A	CL Mono	-0.0089	0.0024	-0.0025	0.015	0.013	-0.00071	-1.50E-06
FAM89B	CL Mono	-0.0049	0.025	0.0082	-0.021	0.0068	0.0096	-0.0036
FAM8A1	CL Mono	-0.025	-0.0068	0.0033	-0.0089	-0.013	-0.0039	-0.0047
FAM92A1	CL Mono	-0.013	-0.0037	-0.0039	0.0024	-0.0068	-0.0057	-0.0051
FAM96B	CL Mono	-0.01	0.021	-0.0024	0.0061	0.0016	-0.016	-0.0035
FAM98A	CL Mono	-0.013	-0.0094	-0.004	0.0036	-0.0005	0.0066	0.01
FAM98B	CL Mono	0.0074	-0.0081	-0.00031	0.0044	-0.0079	-0.012	-0.012
FAM98C	CL Mono	0.0022	0.017	0.012	0.0037	0.012	0.011	-0.015
FAN1	CL Mono	0.01	-0.014	0.0068	0.012	-0.013	0.0082	0.0057
FANCA	CL Mono	-0.012	-0.00033	-0.00096	0.019	-0.019	0.0068	-0.016
FANCB	CL Mono	0.0049	-0.002	0.0018	-0.0088	0.0061	-0.005	0.0034
FANCC	CL Mono	0.0046	-0.0062	0.0033	-2.60E-05	0.00079	-0.00052	0.0038
FANCD2	CL Mono	0.02	-0.0054	-0.00066	0.01	-0.0052	0.005	-0.0076
FANCE	CL Mono	0.0095	0.00084	-0.00078	0.0014	-0.0007	0.0051	-0.0043
FANCF	CL Mono	-0.0047	-0.0032	-0.0098	0.0068	-0.0025	0.026	-0.011
FANCG	CL Mono	0.012	-0.001	0.0051	0.0028	-0.012	0.006	-0.013
FANCI	CL Mono	0.013	-0.0072	0.00032	-0.0048	0.0051	0.0037	0.00035
FANCL	CL Mono	-0.02	-0.0085	-0.0079	0.0076	-0.022	-0.0033	-0.0052
FANCM	CL Mono	0.01	-0.011	-0.0075	0.0059	-0.0063	0.0011	-0.0044
FAR1	CL Mono	-0.011	-0.019	-0.0034	-0.027	0.0081	-0.0053	0.012
FAR2	CL Mono	-0.0047	-0.0096	-0.019	0.009	0.011	0.0076	-0.0099
FARP2	CL Mono	0.0058	-0.0087	0.0063	0.012	-0.024	0.0024	0.0067
FARS2	CL Mono	0.00047	0.0058	-0.0033	0.0031	-0.0059	-0.0055	-0.00057
FARSB	CL Mono	0.0029	-0.0044	-0.015	0.014	-0.0083	-0.0032	0.031
FAS	CL Mono	-0.024	-0.0067	-0.0034	-0.0021	-0.0005	-0.00068	-0.0016
FAS-AS1	CL Mono	-0.0078	-0.0044	0.0021	0.0069	0.0057	-0.02	-0.0024
FASN	CL Mono	0.0011	0.0051	0.015	0.0042	-0.011	0.0015	0.012
FASTKD1	CL Mono	0.0089	-0.0087	-0.012	0.0088	-0.0005	-0.011	0.0021
FASTKD3	CL Mono	-0.0035	-0.011	-0.01	-0.009	0.0073	0.011	-0.01
FAT2	CL Mono	-0.0024	-0.0097	0.01	-0.0027	0.0052	-0.00027	-0.0058
FAU	CL Mono	-0.0018	0.025	0.0091	0.011	-0.0018	-0.028	0.0078
FAXDC2	CL Mono	0.022	-0.00067	-0.0033	-0.0044	-0.0057	-0.0014	-0.0088
FBF1	CL Mono	0.0095	-0.0025	0.0087	0.0056	-0.0023	0.0079	-0.01
FBL	CL Mono	0.0068	0.0077	0.0055	0.02	-0.01	-0.012	0.012
FBN2	CL Mono	0.0037	-0.017	0.02	0.0043	0.016	-0.00049	0.008
FBP1	CL Mono	0.0014	0.0062	-0.0041	-0.0099	0.014	-0.0032	-0.0018
FBRS	CL Mono	-0.0024	0.0073	0.028	0.0037	0.0014	-0.011	-0.0069
FBRSL1	CL Mono	0.0029	0.018	0.021	0.0097	-0.0008	-0.015	0.00078
FBXL12	CL Mono	-0.0049	0.017	0.0084	0.0089	-0.003	-0.013	-0.0029
FBXL14	CL Mono	0.01	0.017	0.0016	0.0096	-0.0026	0.021	-0.0023
FBXL15	CL Mono	-0.00056	0.028	0.0067	0.004	0.0077	0.018	-0.0057
FBXL17	CL Mono	0.006	-0.0043	0.0077	0.0098	0.0075	-0.014	-0.0047
FBXL18	CL Mono	0.0068	0.0025	0.02	0.0056	0.012	0.0046	-0.0094
FBXL19-AS1	CL Mono	-0.00079	-0.006	0.0096	-0.0017	0.0034	-0.0016	0.0014
FBXL20	CL Mono	0.011	-0.016	0.01	0.0011	0.0034	-0.013	-0.026
FBXL4	CL Mono	0.0056	-0.014	-0.0082	0.00049	0.0077	0.0046	-0.012
FBXL5	CL Mono	-0.016	-0.0086	-0.0051	-0.032	0.011	0.0024	0.0073
FBXL6	CL Mono	0.012	0.018	0.0049	0.0079	0.0037	0.016	-0.014
FBXL8	CL Mono	-0.0023	0.0057	0.0062	0.0079	0.011	0.011	-7.00E-05
FBXO10	CL Mono	0.0016	-0.0051	0.0037	0.0083	0.0077	-0.0011	0.0028
FBXO11	CL Mono	-0.0079	-0.0086	0.0037	0.0091	0.0052	-0.021	-0.0048
FBXO21	CL Mono	0.02	-0.0049	-0.0064	-0.0062	-0.0045	0.0051	0.013
FBXO22	CL Mono	0.00049	-0.0063	-0.015	-0.01	-0.0058	-0.0072	-0.00077
FBXO25	CL Mono	0.0031	-0.0029	-0.01	-0.0082	-0.013	0.0012	-0.0033
FBXO3	CL Mono	-0.0082	-0.014	-0.016	-0.021	0.0069	0.013	-0.0028
FBXO30	CL Mono	0.0016	-0.018	-0.01	-0.012	0.0034	0.024	0.0036
FBXO31	CL Mono	0.02	0.0072	-0.0023	0.014	-0.0073	0.012	0.0016
FBXO32	CL Mono	-0.0018	-0.0038	-0.0055	0.0044	-0.00085	0.0022	-0.014
FBXO34	CL Mono	0.0091	-0.0043	-0.015	-0.01	0.0076	-0.002	-0.0081
FBXO36	CL Mono	0.0057	0.0019	0.0009	-0.01	0.00083	-0.0084	-0.0045
FBXO38	CL Mono	-0.013	-0.017	-0.0061	0.019	0.017	0.017	0.0077
FBXO4	CL Mono	0.0074	-0.0013	-0.014	-0.0034	0.0005	-0.009	-0.0015
FBXO40	CL Mono	0.00087	-0.0041	-0.0038	0.012	-0.0051	-0.0035	-0.017
FBXO41	CL Mono	0.0047	-0.0046	0.022	0.0076	-0.0023	-0.0019	0.009
FBXO44	CL Mono	-0.011	0.015	0.013	-0.00089	-8.10E-05	-0.0029	-0.0045
FBXO46	CL Mono	-0.0013	0.019	0.013	-0.00029	-0.0023	0.0055	-0.0012
FBXO48	CL Mono	0.0023	-0.0047	-0.0082	0.0026	0.00073	0.0037	-0.02
FBXO5	CL Mono	0.0068	-0.0031	-0.016	0.0069	-0.01	0.0067	-0.006
FBXO6	CL Mono	-0.027	0.0048	0.0023	0.0053	-0.0098	0.003	-0.0023
FBXO8	CL Mono	-0.01	5.20E-05	-0.015	0.004	-0.00021	0.004	-0.0067
FBXO9	CL Mono	-0.013	-0.0048	-0.0049	-0.019	0.025	-0.011	-0.0011
FBXW11	CL Mono	0.0036	-0.017	0.0051	-0.0012	0.011	-0.0088	0.012
FBXW2	CL Mono	-0.0057	-0.015	0.0012	0.016	0.022	-0.0072	0.0014
FBXW4	CL Mono	0.0033	-0.00011	0.011	0.0084	0.0053	-0.0046	-0.011
FBXW5	CL Mono	0.0025	0.026	0.0036	0.0037	0.015	0.026	0.0025
FBXW7	CL Mono	0.011	-0.007	0.013	-0.025	-0.01	-0.02	-0.0091
FBXW8	CL Mono	0.0042	-0.0019	-0.00047	0.005	-0.0045	0.0065	0.0057
FBXW9	CL Mono	0.011	0.01	-0.0013	-0.0025	0.0002	0.0054	0.0092
FCAR	CL Mono	-0.013	-0.0027	0.0038	-0.013	0.018	-0.014	-0.0049
FCER1A	CL Mono	0.016	0.003	0.0024	-0.0042	0.0042	0.0018	0.0069
FCER1G	CL Mono	-0.019	0.011	-0.0063	-0.012	-0.0014	-0.023	-0.0059
FCER2	CL Mono	0.005	0.0041	-0.0054	-0.0029	-0.006	-0.0079	-0.0054
FCGR1A	CL Mono	-0.026	0.0003	0.0039	-0.0019	-0.0047	-0.0015	0.0028
FCGR1B	CL Mono	-0.025	-0.0012	0.0039	0.0003	-0.0086	-0.0021	0.0023
FCGR1C	CL Mono	-0.022	0.00052	0.0066	0.00095	-0.0033	-0.0031	-0.0013
FCGR2A	CL Mono	-0.011	-0.0013	-0.012	0.00043	-0.0051	0.0083	-0.027
FCGR2B	CL Mono	0.0045	0.0079	-0.01	-0.0033	-0.0078	0.0099	-0.014
FCGR2C	CL Mono	0.0068	-0.0033	-0.0011	-0.00061	-0.019	0.0067	-0.012
FCGR3A	CL Mono	-0.017	-0.0021	-0.0097	0.0068	-0.019	0.0041	-0.012
FCGR3B	CL Mono	-0.018	-0.0024	-0.0033	-0.0018	-0.0034	0.0018	-0.00037
FCGRT	CL Mono	0.012	0.023	-0.0047	0.0037	0.0049	0.019	-0.0039
FCHO1	CL Mono	0.018	0.014	0.016	-0.016	-0.0064	0.0067	-0.007
FCHO2	CL Mono	0.0039	-0.013	-0.0046	0.0052	0.0077	-0.0071	-0.0017
FCHSD1	CL Mono	-0.012	0.0038	0.023	-0.0012	0.0025	5.90E-07	-0.0042
FCHSD2	CL Mono	0.016	-0.015	-4.60E-05	0.017	0.0059	-0.0016	0.014
FCN1	CL Mono	-0.02	0.0065	0.0042	-0.0082	0.0091	0.012	-0.004
FCRL6	CL Mono	-0.0051	-0.0013	-0.0078	0.022	-0.012	0.0049	0.0057
FCRLB	CL Mono	0.0031	0.0051	0.005	-0.012	0.0077	0.0059	-0.0063
FDFT1	CL Mono	-0.019	0.0028	-0.0098	-0.0063	0.0027	0.0015	0.012
FDPSP2	CL Mono	0.0036	-0.003	0.016	0.0064	-0.0022	-0.0056	-0.022
FDX1	CL Mono	-0.0037	0.0055	-0.011	0.0023	0.011	-0.0035	0.0082
FDX1L	CL Mono	0.0098	0.012	-0.0004	0.0041	-0.018	0.0048	0.0087
FDXACB1	CL Mono	0.004	-0.0023	-0.0049	-0.011	-0.0047	0.0092	0.013
FDXR	CL Mono	-0.0085	0.013	0.0032	0.0018	-0.00072	0.013	-0.0023
FECH	CL Mono	-0.00019	-0.00024	-0.0042	-0.011	-0.004	-0.0014	0.0083
FEM1A	CL Mono	0.0084	0.0014	0.014	-0.0031	0.00023	0.019	0.03
FEM1B	CL Mono	-0.0045	-0.025	0.0053	0.018	-0.0039	-0.0016	0.024
FEM1C	CL Mono	-0.00067	-0.014	-0.0037	-0.0043	-0.0058	0.017	-0.0068
FEN1	CL Mono	0.012	0.0065	-0.008	-0.0003	-0.019	-0.002	0.0031
FER	CL Mono	0.0011	-0.013	0.00069	-0.0026	-0.0015	-0.016	-0.0074
FERMT3	CL Mono	-0.015	0.019	0.011	-0.016	0.0018	0.019	0.0059
FEZ1	CL Mono	0.00026	0.0032	-0.0005	-0.014	-0.009	-0.0099	0.011
FEZ2	CL Mono	0.0035	-0.00045	-0.0044	0.003	-0.0023	-0.013	-0.0086
FFAR2	CL Mono	-0.024	0.0014	0.01	-0.0083	-0.0058	-0.0048	-0.0053
FFAR4	CL Mono	-0.011	0.0033	0.0021	0.0012	0.0028	0.011	-0.0048
FGD1	CL Mono	0.012	-0.00093	0.003	0.0008	-0.012	-0.0027	0.0083
FGD2	CL Mono	-0.0098	0.00063	0.0058	0.031	-0.0035	0.0058	-0.0038
FGD4	CL Mono	-0.0091	-0.018	-0.0023	0.026	0.01	0.0028	-0.011
FGD6	CL Mono	0.0038	-0.015	0.011	0.00038	-0.013	0.002	-5.40E-05
FGFBP3	CL Mono	0.0034	0.0036	-0.0059	0.017	0.018	0.0096	-0.0054
FGFR1	CL Mono	0.0047	-0.0025	0.0057	-0.0026	0.013	0.0048	0.00011
FGFR1OP	CL Mono	0.013	-0.0039	-0.003	-0.019	0.004	-0.014	-0.015
FGFRL1	CL Mono	-0.0093	0.0062	0.008	-0.0028	-0.01	-0.012	-0.0012
FGGY	CL Mono	-0.0015	-0.0023	-0.0038	-0.0046	0.017	-0.012	-0.0094
FGL2	CL Mono	-0.012	-0.00048	-0.0076	0.0061	-0.016	-0.002	-0.018
FHAD1	CL Mono	0.0044	0.0032	-0.0034	0.0057	-0.008	0.009	-0.0026
FHIT	CL Mono	-0.0017	-0.0012	-0.0004	0.0089	0.00074	-0.017	-0.0057
FHL1	CL Mono	0.01	0.0012	-0.0053	-0.0067	0.0071	0.0049	-0.0087
FHL3	CL Mono	0.0069	0.01	0.0047	-0.0015	-0.0046	0.0064	0.0061
FHOD1	CL Mono	-0.0033	0.012	0.016	-0.0078	0.0074	-0.0055	0.0029
FICD	CL Mono	-0.00043	0.0015	-6.40E-05	0.0056	-0.0057	0.0036	-0.014
FIGNL1	CL Mono	0.013	-0.0029	-0.0032	-0.0067	-0.018	-0.0031	0.0047
FILIP1L	CL Mono	0.015	0.0018	-0.013	0.0086	0.015	0.0077	-0.0042
FIS1	CL Mono	0.0048	0.024	0.0028	0.0095	-0.00022	-0.0091	0.0054
FITM2	CL Mono	0.012	-0.0019	0.0009	0.00023	0.00062	0.009	0.0059
FIZ1	CL Mono	0.0028	0.016	0.0039	0.0036	-0.0012	0.0067	0.0043
FKBP11	CL Mono	0.0044	-0.001	0.0073	-0.0029	-0.0075	-0.015	-0.018
FKBP14	CL Mono	0.0087	-0.0094	-0.0022	-0.0031	-0.0056	-0.013	-0.0054
FKBP15	CL Mono	-0.016	-0.014	0.014	-0.0092	-0.0037	0.011	-0.0017
FKBP1A	CL Mono	-0.0066	0.016	-0.0035	0.0044	0.0033	-0.023	0.0061
FKBP1B	CL Mono	-0.0096	0.0005	-0.0063	-0.0025	0.013	0.0051	-0.005
FKBP2	CL Mono	0.0074	0.023	-0.0026	0.0015	-0.0032	-0.0073	0.002
FKBP3	CL Mono	-0.0024	0.0074	-0.023	-0.013	0.0055	-0.0065	0.0057
FKBP4	CL Mono	0.013	-0.0018	-0.0054	0.016	-0.0094	0.0043	0.0044
FKBP5	CL Mono	-0.011	-0.0053	-0.014	0.038	0.016	0.01	0.0098
FKBP7	CL Mono	0.005	-0.0052	-0.0059	0.0031	0.0073	-0.011	0.012
FKBP8	CL Mono	-0.0096	0.026	0.01	0.0022	0.008	0.0034	0.00038
FKBP9	CL Mono	-0.014	-0.0053	0.0063	-0.0017	-0.00039	0.0069	-0.00021
FKBPL	CL Mono	-0.0072	0.0049	-0.00012	-0.00029	-0.0019	0.011	-0.018
FKRP	CL Mono	0.0048	0.0089	0.015	0.00038	-0.0099	0.0064	-0.012
FKTN	CL Mono	0.0028	-0.015	0.007	-0.0016	-0.011	-0.0048	0.016
FLCN	CL Mono	0.0023	0.0013	0.012	0.0065	-0.0043	0.0051	0.00041
FLJ10038	CL Mono	-0.00033	-0.0025	-0.00095	0.019	0.014	-0.035	-0.0055
FLJ20021	CL Mono	0.0047	0.0074	-0.002	0.0069	0.015	0.0039	-0.0064
FLJ27354	CL Mono	-0.0055	5.10E-06	0.005	-0.0067	-0.0026	-0.0052	-0.00085
FLJ32255	CL Mono	-0.012	0.0039	-0.0019	0.0091	-0.013	-0.0035	-0.028
FLJ37453	CL Mono	0.011	0.014	-0.00027	-0.0011	0.0085	-0.013	-0.012
FLJ38122	CL Mono	-0.0047	-0.004	0.0073	0.0057	-0.013	0.018	-0.011
FLJ42393	CL Mono	0.0069	-0.0031	0.0058	0.011	-0.0034	-0.019	-0.013
FLJ42627	CL Mono	0.008	0.00075	0.011	0.0098	-0.0025	-0.0067	-0.0045
FLJ45513	CL Mono	0.0072	-0.0054	0.0046	-0.00063	0.0049	0.0091	-0.0087
FLJ46906	CL Mono	-0.00043	-0.0029	-0.0023	0.014	-0.015	0.011	-0.01
FLNA	CL Mono	-0.00033	-0.0096	0.032	0.0014	-0.00075	0.0089	0.018
FLNB	CL Mono	-0.0044	-0.014	0.017	-0.01	0.0088	-0.0035	0.009
FLOT1	CL Mono	-0.012	0.01	0.0013	-0.0092	0.021	-0.00016	-0.015
FLOT2	CL Mono	-0.014	0.006	0.011	-0.012	0.028	0.016	0.0045
FLT1	CL Mono	-0.018	-0.0052	0.0053	0.0023	0.0024	-0.0019	0.0094
FLT3	CL Mono	-0.0019	-0.0072	-0.017	0.035	0.016	0.012	0.004
FLT3LG	CL Mono	-0.0072	0.012	0.00072	0.0082	-0.024	-0.0055	-0.0049
FLVCR1	CL Mono	0.0026	-0.011	0.0021	0.01	0.0039	-0.0077	-0.0067
FLVCR1-AS1	CL Mono	0.00092	0.0015	-0.0076	0.0079	-0.0081	0.0029	0.0026
FLVCR2	CL Mono	-0.018	-0.00061	-0.0059	0.0046	0.0091	0.0025	0.003
FLYWCH1	CL Mono	-0.0012	0.0059	0.019	-0.0045	0.012	0.0017	0.00026
FLYWCH2	CL Mono	0.00024	0.018	0.004	-0.0058	0.0053	-0.002	0.0079
FMN1	CL Mono	-0.005	-0.007	-0.01	0.042	0.02	0.0061	-0.0054
FMNL1	CL Mono	0.00091	0.019	0.021	-0.0078	-0.008	-0.011	-0.018
FMNL2	CL Mono	-0.014	0.00034	0.0059	0.009	-0.018	-0.0025	-0.0077
FMNL3	CL Mono	0.0099	0.0015	0.015	-0.014	-0.021	-0.0032	0.011
FMO4	CL Mono	-0.0041	-0.0081	-0.0066	-0.00044	0.0017	0.0027	-0.005
FMO5	CL Mono	0.021	-0.0054	-0.0085	-0.0063	0.018	-0.0018	-0.011
FMR1	CL Mono	-0.0095	-0.0066	-0.0059	0.0043	-0.01	-0.0051	-0.014
FN1	CL Mono	-0.0044	-0.0057	-0.003	0.006	-4.10E-05	0.0019	-6.50E-05
FN3KRP	CL Mono	0.015	0.0079	-0.0051	-0.004	-0.01	0.012	-0.0098
FNBP1L	CL Mono	0.0024	-0.012	0.0048	-0.0093	0.013	-0.0044	0.0071
FNDC3A	CL Mono	-0.0013	-0.024	0.0041	0.0017	-0.0064	0.0015	-0.0098
FNDC3B	CL Mono	-0.017	-0.02	0.011	0.0027	0.01	0.0054	-0.00037
FNIP1	CL Mono	0.00028	-0.019	0.0032	-0.0046	-0.0083	0.0016	0.0036
FNIP2	CL Mono	-0.011	-0.011	-0.0052	0.037	-0.0029	0.0086	0.019
FNTB	CL Mono	0.0014	0.0031	-0.0022	0.008	0.0005	0.0092	-0.0052
FOCAD	CL Mono	0.011	-0.017	0.0081	-0.014	0.012	0.0019	0.0055
FOLR2	CL Mono	0.013	0.0086	-0.0062	0.0023	-0.014	5.00E-05	-0.0061
FOLR3	CL Mono	0.0024	0.0037	-0.0042	-0.0087	0.0095	0.0043	0.0028
FOPNL	CL Mono	-0.013	-0.0061	-0.018	-0.00099	-0.0099	-0.0017	0.00032
FOS	CL Mono	-0.0016	0.0072	0.0033	0.011	0.0049	-0.035	0.01
FOSB	CL Mono	0.0013	0.0056	0.011	0.01	-0.0012	-0.035	0.0058
FOSL1	CL Mono	-0.017	0.0039	0.014	-0.0063	0.0058	-0.0088	0.0084
FOSL2	CL Mono	0.0032	-0.012	0.03	-0.012	0.014	0.0023	0.0025
FOXD2-AS1	CL Mono	-0.0096	-0.0012	0.0024	0.0095	0.0099	0.0074	-0.0024
FOXJ2	CL Mono	0.01	-0.014	0.014	-0.00037	0.0057	0.0053	0.02
FOXJ3	CL Mono	0.0055	-0.022	0.014	0.0022	-0.012	-0.00059	0.021
FOXK1	CL Mono	0.011	0.0045	0.015	0.018	0.00049	-0.00043	-0.0063
FOXK2	CL Mono	0.003	0.0045	0.008	0.012	0.013	0.0051	-0.005
FOXN2	CL Mono	-0.014	-0.014	-0.013	0.025	0.013	0.011	0.013
FOXN3-AS1	CL Mono	-0.0044	0.006	-0.0038	0.0011	0.012	0.0037	-0.0022
FOXO1	CL Mono	0.022	0.0019	-0.0039	-0.015	-0.002	-0.0099	-0.012
FOXO3	CL Mono	0.00012	-0.003	-0.0071	0.039	0.025	0.0072	-0.001
FOXO3B	CL Mono	0.0097	0.0035	0.00054	0.015	0.0065	0.0028	-0.0052
FOXO4	CL Mono	0.0024	-0.0035	0.016	-0.0046	0.001	-0.012	0.0023
FOXP1-AS1	CL Mono	0.012	-0.0026	0.00071	0.014	0.0081	-0.021	-0.017
FOXP4	CL Mono	0.0022	0.018	0.014	-0.0018	-0.0028	-0.012	0.0058
FOXRED1	CL Mono	0.01	0.0061	-0.011	0.0076	0.002	0.0018	0.0022
FOXRED2	CL Mono	0.02	0.00098	0.0018	-0.00061	-0.019	0.0075	0.0097
FPGS	CL Mono	0.0089	0.02	0.0044	0.0017	-0.011	0.0061	0.014
FPGT	CL Mono	-0.006	-0.013	-0.019	-0.0069	0.0044	0.015	-0.0047
FPR1	CL Mono	-0.021	0.0038	-0.0026	0.0029	0.017	-0.0026	-0.0018
FPR2	CL Mono	-0.025	-0.0042	-0.0043	0.001	0.013	0.0029	-0.0016
FPR3	CL Mono	0.0053	0.0052	-0.006	0.00089	-0.021	-0.0011	-0.0041
FRA10AC1	CL Mono	-0.0011	-0.0034	-0.012	-0.0077	0.0082	-0.0044	-0.0021
FRAT1	CL Mono	-0.0091	0.0077	-0.0017	0.024	0.028	0.015	-9.60E-05
FRAT2	CL Mono	-0.013	0.0044	0.0056	-0.018	0.019	0.015	-0.00044
FRG1	CL Mono	-0.0089	0.008	-0.014	-0.0082	-0.0051	-0.0083	-0.0028
FRG1BP	CL Mono	0.0022	-0.0015	-0.0014	-0.0037	-0.0013	-0.0017	-0.0045
FRG1CP	CL Mono	0.0036	-0.0028	0.001	-0.00083	-0.0055	-0.0094	-0.005
FRG1HP	CL Mono	0.0013	0.0022	-0.0021	0.0043	0.012	-0.011	-0.014
FRG1JP	CL Mono	0.0014	-0.0017	-0.0008	-0.00036	0.0051	-0.0014	0.009
FRMD3	CL Mono	-0.017	-0.0085	-0.0013	0.011	-0.011	0.0021	0.00078
FRMD4A	CL Mono	0.0063	-0.0087	0.0079	-0.0031	0.0056	0.00093	-0.014
FRMD4B	CL Mono	0.017	-0.01	-0.0036	-0.0087	0.002	0.012	-0.0014
FRMD6-AS1	CL Mono	0.0068	0.0034	0.0023	0.0032	0.0029	0.005	-0.0091
FRRS1	CL Mono	-0.0011	-0.0079	0.0034	0.015	-0.0026	-0.0033	-0.0022
FRS2	CL Mono	-0.00095	-0.022	0.0068	-0.0047	-0.018	0.0014	0.0092
FRS3	CL Mono	0.00064	0.0081	-0.002	0.012	0.011	-0.0017	-0.013
FRY	CL Mono	0.015	-0.017	0.018	-0.0039	0.0059	-0.015	-0.0062
FRY-AS1	CL Mono	0.0071	-0.0067	0.0018	0.0018	0.0079	-0.014	-0.017
FRYL	CL Mono	0.0045	-0.024	0.021	0.005	-0.0047	-0.011	-0.0096
FSCN1	CL Mono	-0.0037	0.013	0.014	-0.0065	0.013	-0.0044	0.02
FSD1L	CL Mono	0.0098	-0.0094	0.0025	-0.011	-0.0038	-0.015	-0.0019
FSD2	CL Mono	0.0026	-0.0091	-0.0017	0.0032	-0.00046	0.015	-0.02
FSIP1	CL Mono	0.0026	-0.0025	-0.009	-0.00078	0.0017	-0.0027	-0.008
FSTL3	CL Mono	-0.012	0.0054	0.011	-0.011	0.015	0.0041	-0.0053
FTCDNL1	CL Mono	0.0097	0.0029	-0.0015	0.0043	-0.015	0.0063	-0.0038
FTH1	CL Mono	0.0015	0.019	-0.012	-0.0021	-0.016	-0.019	-0.014
FTL	CL Mono	-0.014	0.022	-0.0052	0.0019	-0.00096	0.0033	-0.0076
FTO	CL Mono	0.013	-0.0086	-0.0072	-0.0019	-0.003	0.011	0.014
FTX	CL Mono	0.011	-0.012	0.0044	0.0052	0.0075	-0.015	-0.028
FUCA1	CL Mono	-0.0037	-0.0024	-0.0012	-0.015	0.00083	0.012	-0.0053
FUK	CL Mono	-0.0044	0.0033	0.019	0.0013	0.01	0.0062	0.0049
FUNDC1	CL Mono	0.0032	0.0013	-0.01	0.0088	0.0027	-0.0095	0.0035
FUOM	CL Mono	0.0092	0.018	0.002	0.015	-0.021	0.004	-0.0033
FURIN	CL Mono	-0.0053	0.0033	0.022	0.013	0.028	0.01	0.015
FUS	CL Mono	-0.0057	0.00022	0.018	0.013	-0.008	-0.0066	0.00022
FUT10	CL Mono	0.0016	-0.0006	7.70E-05	0.00013	0.0033	-0.0034	-0.0022
FUT11	CL Mono	0.01	-0.0042	0.0084	0.012	-0.0022	0.0031	-0.0029
FUT4	CL Mono	-0.013	-0.0029	0.019	-0.013	-0.017	0.0041	0.00097
FUT7	CL Mono	-0.0064	0.0036	0.022	-0.014	0.014	0.0065	0.0046
FUT8	CL Mono	-0.0077	-0.0046	-0.0076	-0.0019	-0.0019	0.0026	0.0096
FUZ	CL Mono	0.012	0.013	0.007	-0.0017	0.0078	-0.0039	-0.017
FXN	CL Mono	0.017	0.0065	-0.014	0.027	-0.01	-0.0032	0.0098
FXYD6	CL Mono	-0.015	0.006	0.00038	-0.0057	0.0019	0.0041	-0.0075
FYB	CL Mono	-0.022	0.0017	-0.0062	0.0044	-0.011	-0.0025	-0.0072
FYCO1	CL Mono	-0.0019	-0.019	0.026	0.008	-0.0073	0.011	0.011
FYN	CL Mono	-0.0027	-0.0024	-0.011	0.004	0.015	0.012	-0.00011
FZD1	CL Mono	0.0047	0.0015	0.0039	0.011	-0.0012	0.0042	0.013
FZD2	CL Mono	0.0071	0.0089	0.012	0.00089	-0.0038	0.0072	0.0035
FZD3	CL Mono	0.0046	-0.0032	0.0076	-0.0075	0.007	0.00083	0.0029
FZD5	CL Mono	-0.016	-0.00079	0.0043	-0.0069	0.01	-0.00042	-0.0031
FZR1	CL Mono	0.0044	0.019	0.018	-0.0017	0.0059	0.0068	-0.0046
G0S2	CL Mono	0.0018	0.0092	0.0089	-0.0072	0.0052	-0.033	0.0057
G2E3	CL Mono	0.0056	-0.013	-0.02	-0.0047	-0.0055	0.0089	-0.0029
G6PC3	CL Mono	0.0075	0.023	0.0001	0.0035	0.0026	-0.0045	0.015
G6PD	CL Mono	-0.013	0.0082	0.0087	0.012	0.018	-0.0092	-0.005
GAA	CL Mono	0.0034	0.008	0.01	-0.00014	0.0045	0.015	-0.00014
GAB1	CL Mono	0.0068	-0.0081	-1.60E-05	0.01	-0.0048	-0.011	-0.014
GAB2	CL Mono	0.0023	-0.0095	0.019	0.026	0.0078	-0.013	-0.0087
GABARAPL1	CL Mono	0.0031	-0.002	-0.0044	0.0032	0.016	-0.022	-0.019
GABBR1	CL Mono	-0.0015	0.0039	0.013	0.0017	-0.018	-0.014	-0.018
GABPA	CL Mono	-0.0039	-0.019	-0.013	-0.013	0.0069	-0.001	0.017
GABPB1	CL Mono	-0.01	-0.0092	-0.012	-0.011	0.0029	0.0086	0.0091
GABPB1-AS1	CL Mono	0.0037	-0.0089	0.0048	0.022	0.011	-0.018	-0.0056
GABPB2	CL Mono	0.0066	-0.0069	0.0058	-0.007	0.0025	-0.0084	0.0033
GABRR2	CL Mono	-0.0018	-0.0046	0.0076	-0.0025	0.0036	0.0023	-0.00035
GADD45A	CL Mono	-0.0067	0.0014	-0.00072	0.0074	0.037	0.0041	0.0083
GADD45B	CL Mono	-0.011	0.02	0.0045	0.00088	-0.009	-0.014	-0.0031
GADD45G	CL Mono	0.0038	0.011	-0.0044	0.0041	0.0005	-0.0049	0.0054
GADD45GIP1	CL Mono	-0.0051	0.027	0.0036	0.0088	-0.0057	0.013	0.014
GAK	CL Mono	-0.0047	0.0013	0.03	0.0021	-3.40E-05	0.03	0.01
GALC	CL Mono	-0.0055	-0.013	-0.0055	-0.022	0.018	0.0033	0.0052
GALE	CL Mono	-0.0026	0.011	0.0061	-0.017	0.0025	0.0073	0.0019
GALK1	CL Mono	-0.0077	0.022	0.0015	0.013	0.0061	0.019	-0.0093
GALM	CL Mono	-0.013	0.00022	0.0032	-0.0027	0.0054	0.00084	0.0098
GALNS	CL Mono	-0.012	0.0032	0.013	-0.0078	0.0092	0.012	-0.00095
GALNT10	CL Mono	0.0021	-0.017	0.019	-0.0079	0.01	0.0078	0.011
GALNT2	CL Mono	0.00064	-0.012	0.011	0.019	0.02	0.012	0.011
GALNT3	CL Mono	-0.017	-0.01	0.0022	-0.017	-0.0048	0.0016	-0.0056
GALNT4	CL Mono	-0.0036	0.0077	0.013	-0.0085	-0.00098	0.0076	-0.0046
GALNT6	CL Mono	0.00085	0.0068	0.012	0.0074	-0.018	0.011	0.0065
GALNT7	CL Mono	-0.0045	-0.016	-0.0029	-0.024	0.01	0.013	-0.00069
GAN	CL Mono	0.00024	-0.004	0.001	0.0019	0.011	-0.0014	0.0065
GAPDH	CL Mono	-0.022	0.0063	0.0054	-0.0049	0.024	-0.0061	0.0091
GAPDHS	CL Mono	0.014	-0.005	0.0097	0.014	-0.0026	0.005	0.0034
GAPT	CL Mono	0.011	-0.0025	-0.018	0.0032	0.015	0.0033	-0.0021
GAPVD1	CL Mono	-0.0012	-0.015	-0.0053	-0.0016	0.0024	0.011	0.0096
GAR1	CL Mono	-0.004	0.0025	0.002	0.012	-0.0059	-0.017	0.0082
GAREM	CL Mono	-0.012	-0.003	-0.0012	0.013	-0.0036	0.006	-0.0037
GARNL3	CL Mono	0.011	-0.0037	0.0015	-0.00066	0.00042	0.0045	-0.013
GART	CL Mono	-0.018	-0.0079	-0.0097	0.0084	-0.011	0.015	0.011
GAS2L1	CL Mono	0.014	0.018	0.00011	-0.01	-0.0093	0.0027	-0.016
GAS2L3	CL Mono	0.0079	-0.0078	0.00054	-0.003	-0.0015	0.0029	0.0048
GAS5	CL Mono	0.019	0.0082	-0.0076	0.013	-0.005	-0.019	0.00073
GAS6	CL Mono	-0.018	0.0036	0.013	-0.0077	-0.0023	0.002	-0.0015
GAS7	CL Mono	0.0073	-0.0094	0.018	-0.005	0.019	0.0075	0.017
GAS8	CL Mono	0.0023	0.00093	-0.0018	-0.0048	-0.0097	0.0057	-0.0061
GATAD1	CL Mono	0.011	0.00087	0.0062	0.018	-0.00021	-0.02	-0.0088
GATAD2A	CL Mono	-0.0088	0.0051	0.029	0.00038	0.0046	-0.0015	0.0063
GATAD2B	CL Mono	-0.0023	-0.0076	0.0095	0.011	0.0035	-0.022	-0.018
GATB	CL Mono	-0.0029	8.90E-05	-0.0034	-0.00046	-0.00033	5.60E-05	0.014
GATM	CL Mono	0.012	0.0037	-0.0059	-0.0085	-0.015	0.0055	0.00059
GATS	CL Mono	0.014	-0.0017	0.005	-0.0097	0.012	-0.011	-0.0053
GATSL2	CL Mono	0.016	-0.00058	0.0081	-0.0038	0.012	-0.0073	-0.0027
GATSL3	CL Mono	0.013	0.004	-0.0051	0.00014	0.0094	0.0051	-0.016
GBA	CL Mono	-0.018	-0.0021	0.0033	-0.014	0.015	-0.0009	0.0056
GBAP1	CL Mono	-0.0026	-0.0014	0.0037	-0.0067	-0.0042	-0.00099	-0.0025
GBAS	CL Mono	0.009	0.00086	-0.03	-0.0083	-0.0034	0.0011	0.0078
GBE1	CL Mono	0.013	-0.0087	-0.015	-0.0054	0.017	-0.00096	0.015
GBF1	CL Mono	0.002	-0.02	0.029	0.0064	0.00024	0.00052	0.015
GBGT1	CL Mono	0.0034	0.0041	0.015	0.011	0.014	0.0077	-0.0061
GBP1	CL Mono	-0.024	-0.002	-0.0027	0.01	-0.022	-0.0013	-0.0043
GBP1P1	CL Mono	-0.022	-0.0011	-0.0029	0.012	-0.021	0.00031	-0.0072
GBP2	CL Mono	-0.02	-0.003	-0.0063	0.01	-0.016	-0.001	-0.0084
GBP3	CL Mono	-0.014	-0.0066	-0.0038	0.0021	-0.016	-0.0034	-0.016
GBP4	CL Mono	-0.02	-0.0042	-0.0016	0.0093	-0.029	-0.0018	-0.0097
GBP5	CL Mono	-0.02	-0.0025	-0.00018	0.0096	-0.025	-0.0025	-0.0076
GCA	CL Mono	-0.014	-0.0062	-0.013	-2.40E-05	0.034	-0.00064	-8.60E-06
GCC2	CL Mono	0.0052	-0.0027	-0.011	-0.0034	-0.0022	-0.011	-0.015
GCDH	CL Mono	0.0043	0.0076	0.01	0.019	0.011	0.0058	0.00047
GCFC2	CL Mono	0.013	0.0024	-0.011	0.0039	-0.015	-0.009	0.013
GCH1	CL Mono	-0.022	-0.0052	0.0043	-0.0011	-0.026	-0.0084	-0.00065
GCHFR	CL Mono	0.0085	0.013	-0.0078	0.0033	0.022	0.0047	1.20E-05
GCLC	CL Mono	-0.0064	-0.0076	-0.0027	0.014	0.004	0.0026	0.0073
GCLM	CL Mono	-0.02	-0.0057	0.0059	-0.0077	0.016	-0.0086	0.0018
GCN1	CL Mono	0.0098	-0.016	0.023	0.0038	0.0012	0.015	0.012
GCNT1	CL Mono	-0.023	-0.01	0.0019	0.0043	0.0061	-0.0029	0.0097
GCNT2	CL Mono	-0.0084	-0.0031	0.0062	-0.012	-0.0057	-0.0015	-0.0098
GCNT7	CL Mono	0.001	-0.0021	0.0079	0.0029	-0.00011	-0.0038	-0.0096
GCSH	CL Mono	0.01	0.0039	-0.0021	0.00038	-0.0038	-0.001	0.004
GCSHP3	CL Mono	0.0033	-0.0039	0.0046	-0.00026	-0.00085	-0.0033	-0.008
GDAP1	CL Mono	-0.0089	-0.0047	-0.009	0.0018	0.0017	0.0013	-0.0028
GDF11	CL Mono	0.005	-0.0051	-0.00084	-0.0007	0.0024	0.017	-0.02
GDF15	CL Mono	0.0078	-0.0016	-0.00012	-0.0078	0.0025	0.016	-0.028
GDI1	CL Mono	-0.011	0.014	0.00015	0.011	0.006	-0.0061	-0.009
GDPD1	CL Mono	0.0012	0.0017	0.0039	-0.013	-0.006	-0.0053	-0.016
GDPD3	CL Mono	0.005	0.0032	-0.00028	-0.008	0.004	-0.013	-0.0089
GDPD5	CL Mono	-0.0077	0.0016	0.011	0.0068	-0.003	-0.0027	-0.0058
GDPGP1	CL Mono	0.0041	0.0014	-0.0032	0.0016	-0.006	0.0042	-0.0071
GEMIN2	CL Mono	0.0032	-0.00094	-0.02	0.0035	-0.0077	0.0011	0.0081
GEMIN4	CL Mono	0.016	0.0063	-0.0031	0.013	-0.0079	0.013	0.023
GEMIN5	CL Mono	-0.00016	-0.015	0.0055	0.0041	-0.0058	0.016	0.019
GEMIN6	CL Mono	-0.00032	0.0018	-0.0089	0.0015	0.0061	0.00051	0.0011
GEMIN7	CL Mono	0.0065	0.014	0.0096	-0.0063	0.0083	-0.0062	-0.0035
GEMIN8	CL Mono	0.0086	-2.20E-05	-0.0062	-0.0029	0.0027	-0.00085	0.011
GEN1	CL Mono	-0.00034	-0.013	0.0035	-0.0076	-0.0046	0.006	-0.0031
GET4	CL Mono	0.0068	0.023	0.0058	-0.0063	0.0062	0.019	0.00072
GFER	CL Mono	-0.00029	0.017	0.0015	0.006	-0.00081	0.0081	0.0016
GFOD1	CL Mono	0.013	0.0061	-0.0059	0.0064	0.0047	0.011	-0.016
GFOD2	CL Mono	0.0099	-4.60E-05	0.0091	-0.016	0.011	0.0022	-0.002
GFPT1	CL Mono	0.006	-0.016	0.0014	0.003	-0.00065	-0.0083	0.011
GFRA2	CL Mono	0.014	0.0051	-0.0094	0.012	-0.0089	0.0066	-0.0024
GGA1	CL Mono	0.0091	0.02	0.013	-0.011	0.0061	0.00056	-0.0018
GGA3	CL Mono	-0.0027	-0.0014	0.012	0.0022	0.0034	-0.0072	-0.0041
GGACT	CL Mono	0.0023	-0.0014	-0.0054	0.0038	-0.0043	-0.0012	0.0018
GGCT	CL Mono	0.0076	0.0059	-0.014	0.011	-0.011	-0.017	0.014
GGCX	CL Mono	0.0089	-0.011	0.011	0.0057	0.00046	0.0015	-0.0064
GGH	CL Mono	0.0061	-0.0014	-0.0049	-0.0009	0.019	-0.007	0.01
GGPS1	CL Mono	0.00062	0.00079	-0.026	-0.0073	-0.01	0.00091	-0.0013
GGT1	CL Mono	-0.0041	0.0036	0.0092	-0.0087	0.02	0.016	-0.0056
GGT5	CL Mono	-0.0036	-0.00058	0.0053	0.0056	-0.0075	-0.0063	0.00096
GGT7	CL Mono	0.01	0.0043	0.0065	0.0071	0.002	-0.0011	-0.018
GGT8P	CL Mono	0.002	-0.0042	0.0011	-0.006	0.009	0.0013	-0.016
GGTA1P	CL Mono	0.022	0.0046	-0.013	-0.0008	-0.0099	-0.0018	-0.00025
GHDC	CL Mono	0.0054	0.014	0.018	0.012	-0.0028	0.0033	0.0057
GHRL	CL Mono	0.018	0.0046	0.0046	-0.0032	-0.0023	0.0041	0.00092
GHRLOS	CL Mono	0.0096	-0.0022	0.013	0.0052	0.00088	-0.0089	-0.014
GID4	CL Mono	-0.0065	-0.0077	0.0054	0.0085	-0.0015	-0.0068	0.011
GID8	CL Mono	0.016	0.00093	0.0072	0.0037	0.00031	-0.0025	0.00089
GIGYF1	CL Mono	0.0039	0.0013	0.024	0.013	-0.0023	-0.011	-0.0093
GIMAP1	CL Mono	-0.0079	0.011	-0.00063	0.015	0.0035	0.021	-0.0089
GIMAP2	CL Mono	-0.015	-0.0081	-0.019	0.017	-0.0023	0.0096	-0.018
GIMAP4	CL Mono	-0.02	-5.80E-05	-0.014	0.0096	-0.017	0.016	-0.0088
GIMAP6	CL Mono	-0.016	-0.0066	-0.0063	0.023	-0.0063	0.024	0.0061
GIMAP7	CL Mono	-0.015	0.0028	-0.019	0.011	0.00047	0.021	-0.013
GIMAP8	CL Mono	-0.0091	-0.012	0.0011	0.019	-0.011	0.029	-0.0047
GIN1	CL Mono	-0.003	-0.015	-0.012	-0.0069	-0.00065	0.0097	-0.014
GINS1	CL Mono	0.014	0.00014	4.50E-05	-0.0066	-0.0071	-0.0013	-0.0023
GINS3	CL Mono	0.013	-0.0016	-0.0041	-0.0049	-0.0022	0.0028	0.0087
GIPC1	CL Mono	-0.0093	0.01	0.0077	-0.00029	-0.0095	0.01	0.007
GIT1	CL Mono	-0.0018	0.012	0.018	-0.0059	-0.0091	0.021	0.017
GJD3	CL Mono	-0.0098	0.0086	0.0088	0.0042	0.0097	0.0083	-0.00046
GK	CL Mono	-0.015	-0.0024	-0.0058	-0.0028	0.0067	-0.0097	-0.016
GK5	CL Mono	0.0011	-0.013	0.0061	-0.0017	0.014	-0.015	-0.011
GKAP1	CL Mono	0.014	0.0019	-0.0055	0.003	0.0058	-0.0059	-0.017
GLA	CL Mono	0.007	0.01	-0.01	-0.013	0.0068	-0.0082	-0.0064
GLB1L	CL Mono	0.0047	0.0027	-0.0018	-0.0022	-0.0075	0.0001	-0.00034
GLCCI1	CL Mono	0.0069	-0.0025	-0.0021	-0.0012	0.0049	0.0068	-0.011
GLCE	CL Mono	-0.0036	-0.016	0.008	-0.018	-0.0076	0.0059	0.0041
GLI4	CL Mono	0.0048	0.021	0.0031	0.0097	0.0063	0.0055	0.00051
GLIDR	CL Mono	0.011	0.0016	0.00025	0.0012	0.00049	-0.0012	-0.0028
GLMN	CL Mono	0.0052	-0.00057	-0.011	-0.0089	-0.0034	-0.0029	0.0074
GLMP	CL Mono	-0.004	-0.00019	0.0058	0.001	0.012	-0.0029	-0.011
GLOD4	CL Mono	0.014	0.0087	-0.02	-0.0032	-0.014	-0.0023	0.0086
GLRX	CL Mono	-0.021	0.0019	-0.012	0.0035	0.0075	-0.0099	-0.0037
GLRX2	CL Mono	-0.0088	0.006	-0.011	-0.00067	0.0096	-0.0022	-0.0073
GLRX5	CL Mono	0.0057	0.012	-0.015	-0.0064	-0.0054	-0.0069	0.015
GLS	CL Mono	-0.0071	-0.02	0.00058	0.0065	-0.027	-0.0037	0.0031
GLT1D1	CL Mono	-0.012	0.0033	0.011	-0.011	0.025	-0.0084	0.01
GLTP	CL Mono	0.0021	0.0073	-0.0017	-0.013	0.015	-0.0077	0.012
GLTPD2	CL Mono	0.011	0.0048	0.012	0.0061	0.0024	-0.0051	-0.0099
GLTSCR1	CL Mono	-0.0068	0.0095	0.016	0.014	0.0025	-0.0014	-0.012
GLTSCR1L	CL Mono	-0.0017	-0.014	0.016	0.0087	-0.0072	-0.015	0.0073
GLTSCR2	CL Mono	0.017	0.02	0.006	0.012	-0.0036	0.0071	0.0038
GLUD1P3	CL Mono	0.013	0.007	0.013	0.0024	0.011	-0.00064	-0.013
GLUL	CL Mono	-0.014	-0.003	-0.0089	0.02	0.0042	0.00051	-0.0091
GLYCTK	CL Mono	0.00036	0.0022	0.0038	0.0072	0.021	0.0025	-0.012
GLYCTK-AS1	CL Mono	0.0067	-0.011	0.0095	0.0098	0.011	-0.0051	-0.0063
GM2A	CL Mono	-0.018	-0.0072	0.0012	0.0037	0.0018	-0.0056	0.0044
GMCL1	CL Mono	0.0015	-0.0084	-0.015	-0.012	0.027	0.0029	0.015
GMDS	CL Mono	-0.0016	0.0047	0.008	0.00044	0.008	-0.0012	-0.0051
GMDS-AS1	CL Mono	-0.0009	-0.00086	0.0036	-0.00037	-0.0017	-0.0073	-0.019
GMEB2	CL Mono	0.0019	-0.005	0.023	-0.0025	0.0086	0.019	0.0015
GMFB	CL Mono	-0.0087	-0.0084	-0.023	-0.015	0.014	-0.012	0.0083
GMFG	CL Mono	-0.016	0.017	-0.0096	-0.004	0.01	-0.0076	-0.0098
GMIP	CL Mono	-0.018	0.011	0.019	-0.0086	0.0093	0.0092	-0.0012
GMNN	CL Mono	-0.0068	0.001	-0.014	0.0019	-0.00052	0.0016	-0.0086
GMPPB	CL Mono	0.0043	0.014	-0.0049	0.013	-0.0024	0.01	0.013
GMPR	CL Mono	-0.026	0.00096	0.0032	0.0038	-0.017	0.0036	-0.0069
GNA11	CL Mono	-4.10E-05	0.012	0.0079	0.012	-0.0072	-0.0026	-0.0005
GNA12	CL Mono	0.012	0.015	0.007	-0.021	-0.0035	-0.0011	0.017
GNA13	CL Mono	-0.015	-0.018	-0.0052	0.0071	-0.01	-0.0028	0.0043
GNA15	CL Mono	-0.0053	0.017	0.02	-0.021	0.0071	-0.0081	0.0016
GNAI1	CL Mono	0.0071	-0.0019	-0.0063	-0.0035	0.0038	0.0013	0.0089
GNAL	CL Mono	0.0034	-0.0039	0.0061	-0.011	-0.0087	-0.0012	-0.0083
GNAQ	CL Mono	-0.013	-0.0087	-0.0054	0.014	0.013	-0.0055	0.011
GNAS	CL Mono	0.0024	0.022	-0.00064	-0.00095	7.50E-05	-0.0062	0.011
GNAT2	CL Mono	0.0076	-0.013	0.0075	-0.0039	0.0038	0.021	-0.022
GNB1L	CL Mono	0.006	0.015	0.0089	-0.0041	-0.0061	0.00024	-0.0019
GNB2	CL Mono	-0.01	0.021	0.013	0.0045	0.01	-0.012	0.0038
GNB2L1	CL Mono	0.019	0.0095	-0.0019	0.0079	0.011	-0.021	0.018
GNB4	CL Mono	-0.019	-0.0098	-0.0019	0.0025	-0.012	-0.0058	-0.00046
GNB5	CL Mono	0.011	0.001	-0.00098	-0.0077	0.0081	-0.0031	-0.0077
GNE	CL Mono	-0.00085	-0.014	0.0097	0.0089	-0.0046	-0.0081	0.016
GNG2	CL Mono	0.016	-0.0051	-0.0085	-0.015	0.019	-0.0021	-0.0045
GNG5	CL Mono	-0.021	0.015	-0.0038	-0.0019	0.006	-0.014	-0.0019
GNG7	CL Mono	0.0093	0.0097	0.0046	-0.0068	0.0016	-0.0057	-0.0023
GNGT2	CL Mono	-0.0083	0.0006	-0.012	0.018	-0.026	0.0061	-0.006
GNL1	CL Mono	0.0046	0.0002	0.013	-0.0053	-0.0019	-0.0046	0.00046
GNL3	CL Mono	0.0067	0.0028	-0.018	0.013	-0.012	0.0042	0.035
GNL3L	CL Mono	0.0064	0.002	0.0017	0.0084	0.0024	-0.0073	-0.0083
GNLY	CL Mono	0.0019	0.00069	-0.00037	-0.0044	-0.00012	0.009	-0.0082
GNMT	CL Mono	0.0059	0.00068	0.0049	0.00068	-0.0012	0.0013	-0.0051
GNPDA1	CL Mono	-0.017	0.002	-0.0054	-0.0011	0.0023	-0.00073	0.011
GNPDA2	CL Mono	0.0082	-0.0056	-0.014	-0.0063	-0.0019	-0.0018	0.0087
GNPNAT1	CL Mono	-0.002	-0.0037	-0.0074	0.0065	-0.0095	-0.0019	0.017
GNS	CL Mono	-0.013	-0.015	0.003	-0.0096	0.0011	0.018	0.02
GOLGA1	CL Mono	0.0075	-0.013	0.002	0.0051	-0.0017	0.0095	-0.01
GOLGA2	CL Mono	-0.0027	-0.001	0.018	0.0059	0.0026	-0.011	-0.0064
GOLGA3	CL Mono	-0.0035	-0.002	0.023	0.015	0.0065	-0.0016	0.013
GOLGA8A	CL Mono	0.00018	-0.0028	0.0032	0.0066	0.0035	-0.0097	-0.0053
GOLGA8B	CL Mono	-0.0035	-0.0063	0.0031	0.0019	-0.0028	-0.0015	-0.005
GOLGA8N	CL Mono	-0.00074	-0.0026	0.004	0.0071	-0.0031	-0.0054	-0.0092
GOLIM4	CL Mono	0.0019	-0.0013	0.0017	0.009	0.013	-0.0062	0.00022
GOLM1	CL Mono	-0.0023	-0.0026	-0.0075	0.008	-0.0039	-0.0061	0.003
GOLPH3L	CL Mono	0.0024	-0.0076	-0.0016	-0.0069	-0.0055	-0.0048	-0.0033
GOLT1B	CL Mono	-0.015	-0.0073	-0.016	-0.0045	-0.0032	-0.003	0.0042
GON4L	CL Mono	0.0074	-0.017	0.02	0.0061	-0.0082	-0.012	-0.0053
GOPC	CL Mono	-0.0064	-0.012	-0.012	-0.0033	-0.016	0.0044	0.0019
GORAB	CL Mono	0.00063	-0.0084	-0.013	-0.0051	-0.0074	0.0094	-0.012
GOT1	CL Mono	-0.0029	-0.0033	-0.004	0.0025	-0.011	0.00068	0.02
GOT2	CL Mono	0.0099	0.001	-0.011	0.0037	0.0038	0.002	0.023
GP6	CL Mono	-0.0042	0.0049	0.0082	0.0077	0.0036	-0.014	-0.0076
GPA33	CL Mono	-0.0012	-0.00061	-0.0047	0.0055	-0.00086	0.00063	-0.0042
GPAA1	CL Mono	0.0092	0.022	0.0058	-0.006	0.019	0.013	0.0064
GPALPP1	CL Mono	0.0051	-0.0056	-0.0053	-0.00045	-0.0085	0.0023	-0.0058
GPAM	CL Mono	0.015	-0.011	0.0015	-0.0034	0.0053	0.0039	0.011
GPANK1	CL Mono	-0.0082	0.011	-0.00013	-0.0051	0.012	-0.0034	-0.0011
GPAT2	CL Mono	0.0025	0.00082	-0.00084	0.0044	-0.0044	-0.0057	-0.0012
GPAT3	CL Mono	-0.0013	0.00059	0.0062	-0.028	0.0057	0.00013	0.0071
GPATCH1	CL Mono	0.0059	0.0011	-0.0083	0.0032	-0.014	0.017	-0.0098
GPATCH11	CL Mono	0.023	-0.004	-0.013	-0.0034	0.0075	-0.0013	0.0034
GPATCH2	CL Mono	0.0072	-0.0058	-0.0073	-0.0016	0.0046	-0.019	-0.019
GPATCH2L	CL Mono	0.0061	-0.022	0.014	0.0015	-0.006	0.0038	-0.0095
GPATCH4	CL Mono	0.0037	0.0059	-0.0052	0.013	-0.0097	-0.0062	0.036
GPBAR1	CL Mono	-0.0081	0.017	0.0046	0.01	-0.032	0.016	0.0051
GPC4	CL Mono	0.0074	-0.0015	-0.0014	-0.011	-0.0045	-0.01	-0.0078
GPCPD1	CL Mono	-0.008	-0.012	-0.0027	-0.007	0.0061	-0.0024	-0.0078
GPD1L	CL Mono	0.0098	-0.0068	-0.0065	0.005	0.0042	0.0068	0.011
GPD2	CL Mono	-0.022	-0.014	0.0056	-0.00086	-0.0063	-0.0038	0.0031
GPER1	CL Mono	-0.0068	-0.0034	-0.0099	0.033	0.023	0.016	0.0054
GPHN	CL Mono	-0.0027	-0.0043	0.0027	0.00099	0.005	-0.003	0.009
GPM6B	CL Mono	0.0035	-0.011	-1.70E-05	-0.0027	0.0022	6.30E-05	-0.0092
GPN2	CL Mono	0.001	0.004	-0.00087	0.0043	0.01	0.014	0.0019
GPN3	CL Mono	-0.0017	0.0018	-0.0085	-0.0074	-0.0082	-0.00011	0.013
GPNMB	CL Mono	0.0081	0.0016	-0.01	0.0052	-0.0041	0.0027	0.0013
GPR107	CL Mono	-0.00076	-0.015	0.013	0.016	0.004	-0.0073	-0.01
GPR132	CL Mono	0.012	0.0061	0.015	-0.0084	-0.0052	0.026	0.00063
GPR137	CL Mono	0.0063	0.018	0.0077	0.00024	0.0083	-0.0027	-0.008
GPR137B	CL Mono	-0.0042	-0.005	0.00011	-0.011	-0.0056	0.0009	-0.0098
GPR141	CL Mono	-0.018	-0.0098	0.00052	-0.0022	0.0077	0.00094	-0.0043
GPR155	CL Mono	0.018	-0.0057	-0.0063	-0.0047	-0.014	-0.0038	-0.018
GPR157	CL Mono	0.0098	0.0042	0.006	-0.0039	0.0036	0.0083	0.0019
GPR160	CL Mono	-0.0025	-0.008	-0.0079	0.0036	0.027	-0.0057	-0.0024
GPR162	CL Mono	0.012	0.013	0.0062	-0.016	-0.015	-0.0038	-0.013
GPR18	CL Mono	-0.0099	-0.0048	0.0097	0.0011	-0.018	0.00099	-0.012
GPR180	CL Mono	-0.01	-0.0051	0.00036	0.0085	-0.0057	0.0017	0.00083
GPR183	CL Mono	0.0074	0.0046	-0.0084	0.01	0.013	-0.014	0.0005
GPR22	CL Mono	0.0032	-0.0046	0.00078	0.01	0.0038	-0.019	-0.025
GPR27	CL Mono	0.0011	0.0061	0.0085	-0.017	0.017	0.0087	-0.002
GPR34	CL Mono	0.012	-0.0018	-0.0095	0.01	0.016	0.007	0.0006
GPR35	CL Mono	0.006	0.012	0.0077	-0.0052	-0.0032	0.0094	-0.0046
GPR65	CL Mono	-0.0083	-0.0066	-0.004	-0.029	-0.00084	0.0042	-0.0037
GPR82	CL Mono	0.0043	-0.0038	-0.0088	0.012	0.01	0.015	0.00038
GPR84	CL Mono	-0.016	0.0013	0.012	-0.023	-0.009	-0.0059	-0.0027
GPR88	CL Mono	0.01	0.0026	0.001	-0.017	0.002	-0.0002	0.0016
GPR89A	CL Mono	0.0042	-0.0073	-0.009	0.0053	0.0045	-0.0056	-0.0084
GPR89B	CL Mono	0.0077	-0.0054	-0.0099	-0.004	-0.0027	-9.80E-05	-0.014
GPRC5C	CL Mono	-0.012	0.0043	0.0058	0.008	0.00047	0.011	0.0057
GPRIN1	CL Mono	-0.01	-0.00066	0.0066	-0.0074	0.0027	0.0094	-0.0014
GPRIN3	CL Mono	0.0075	-0.0014	0.013	-0.026	0.02	-0.0091	0.0023
GPSM1	CL Mono	0.011	0.012	0.0052	0.0028	-0.002	0.011	-0.0039
GPSM2	CL Mono	0.016	-0.0037	-0.0048	-0.0063	0.014	-0.0044	-0.0087
GPSM3	CL Mono	-0.0089	0.019	0.011	0.0031	0.0071	-0.017	-0.0044
GPT2	CL Mono	-0.018	-0.0033	0.0016	0.012	0.0039	0.0035	0.0036
GPX1	CL Mono	0.00088	0.016	0.01	0.0033	0.013	0.0085	0.0054
GPX3	CL Mono	0.014	0.0033	-0.0039	-0.0035	0.0082	-0.0071	-0.014
GPX4	CL Mono	0.0083	0.02	-0.0016	0.0017	-0.0081	0.00076	-0.0015
GPX7	CL Mono	0.0014	0.0019	0.0034	-0.0032	0.018	-0.0092	0.0063
GRAMD1A	CL Mono	-0.0081	0.015	0.018	0.0026	0.022	0.0048	-0.0018
GRAMD1B	CL Mono	-0.0087	-0.0056	0.011	0.015	-0.021	0.00032	-0.0061
GRAMD3	CL Mono	-0.003	-0.011	-0.0046	0.0092	-1.20E-05	0.0068	0.0062
GRAMD4	CL Mono	0.0053	-6.00E-05	0.022	-0.0024	0.006	0.011	-0.0014
GRAP	CL Mono	0.0095	0.0071	4.20E-05	0.00085	-0.0019	0.018	0.00042
GRASP	CL Mono	-0.0038	0.0077	0.0051	0.011	-0.00085	-0.027	0.0035
GRB10	CL Mono	-0.011	-0.011	-0.0046	0.017	0.018	0.013	0.0019
GRHPR	CL Mono	0.0053	0.0068	-0.0096	0.0082	0.0081	-0.00012	-0.0018
GRIK1	CL Mono	-0.0045	-0.0083	0.0059	-0.0029	-0.00055	-0.0094	-0.011
GRIK1-AS2	CL Mono	-0.00059	-0.0015	0.0066	-0.0041	-0.0043	-0.0027	-0.0095
GRIN2D	CL Mono	-0.0087	0.0059	0.012	0.0056	-0.0081	-0.0031	-0.0031
GRIN3A	CL Mono	-0.018	-0.0099	0.0025	0.00017	-0.013	-0.0029	-0.0066
GRINA	CL Mono	-0.016	0.013	0.0019	0.015	0.012	-0.011	-0.0011
GRIP1	CL Mono	0.0039	-0.0018	0.0014	-0.0038	0.002	-0.0045	-0.0057
GRK4	CL Mono	0.0019	0.0066	0.0032	0.0032	0.0057	0.0062	-0.012
GRK5	CL Mono	0.019	0.0056	-0.0043	0.0039	-0.0068	0.0036	-0.0043
GRK6	CL Mono	-0.0057	0.019	0.011	-0.023	0.021	0.012	-0.003
GRN	CL Mono	-0.024	0.0086	0.0083	-0.0061	0.005	0.016	-0.0057
GRPEL1	CL Mono	-0.0054	0.011	-0.012	-0.0048	0.0038	-0.0068	0.029
GRPEL2	CL Mono	-0.0024	-0.013	0.002	0.0017	-0.011	0.0069	0.0059
GRPR	CL Mono	0.0052	-0.0017	-0.0033	-0.0075	5.30E-05	0.006	-0.0038
GRWD1	CL Mono	0.0051	0.015	-0.00032	0.01	-0.02	0.018	0.022
GSAP	CL Mono	-0.00056	-0.0076	-0.011	0.0019	-0.013	-0.012	-0.0011
GSDMB	CL Mono	0.01	-0.0028	0.0048	0.0003	-0.00057	-0.00084	-0.013
GSDMD	CL Mono	-0.018	0.011	0.0075	0.014	-0.0074	0.0081	-0.0095
GSE1	CL Mono	0.01	0.0033	0.015	0.0019	-0.014	-0.022	-0.012
GSK3A	CL Mono	-0.0092	0.018	0.0055	-0.011	0.0053	-0.0018	-0.0026
GSK3B	CL Mono	0.0021	-0.0083	0.016	-0.00024	0.0089	-0.025	0.0025
GSKIP	CL Mono	-0.012	-0.0039	-0.016	-0.014	0.0095	-0.0016	-0.0022
GSN	CL Mono	-0.0028	0.0024	-0.00057	-0.0015	0.0091	0.008	0.012
GSN-AS1	CL Mono	-0.0089	-0.0098	0.0087	0.0051	-0.002	0.0061	-0.013
GSPT2	CL Mono	0.013	-0.002	-0.0083	-0.005	-0.0069	0.012	0.0084
GSR	CL Mono	-0.019	-0.0079	0.0043	0.0021	0.021	0.0017	0.025
GSTCD	CL Mono	0.0076	-0.0058	-0.0042	0.0019	-0.0036	-0.0076	0.0048
GSTM1	CL Mono	0.00019	0.00063	-0.00057	0.0057	0.00026	-0.0035	0.00065
GSTM2	CL Mono	0.011	0.0031	-0.0049	0.0034	-0.00096	-0.0038	0.00064
GSTM3	CL Mono	0.0024	0.0036	-0.0043	0.0041	-0.0006	0.0087	-0.0046
GSTM4	CL Mono	0.0011	0.0022	-0.004	0.0048	0.0074	-0.0015	0.004
GSTO1	CL Mono	-0.019	0.012	-0.0091	-0.0093	0.0036	-0.012	-0.0026
GSTP1	CL Mono	0.015	0.026	-0.005	-0.00076	-0.0021	-0.0058	0.003
GSTZ1	CL Mono	0.0041	0.0041	-0.0061	0.005	0.0063	-0.0035	0.0017
GTDC1	CL Mono	0.0076	-0.0026	-0.011	0.0044	-0.0023	-0.0075	0.005
GTF2A1	CL Mono	-0.0084	-0.0081	0.00095	0.02	0.0054	-0.016	-0.008
GTF2A2	CL Mono	-0.0063	0.0047	-0.018	-0.013	0.0035	-0.023	0.014
GTF2B	CL Mono	-0.021	0.00084	-0.0061	-0.0012	-0.0098	-0.007	-0.0024
GTF2H3	CL Mono	0.0018	-0.0089	-0.0033	0.0023	-0.002	-0.015	0.019
GTF2H4	CL Mono	0.0007	-0.00052	0.011	0.0096	0.015	-0.0058	-0.008
GTF2H5	CL Mono	-0.01	0.0067	-0.0089	-0.0033	0.0039	-0.019	0.0012
GTF2I	CL Mono	0.0057	-0.0052	0.0044	-0.008	-0.0025	0.02	0.017
GTF2IP1	CL Mono	0.0047	-0.00073	-0.0016	-0.016	0.01	0.0024	-0.0029
GTF2IP20	CL Mono	0.0081	-0.012	0.01	0.0089	0.0081	-0.00033	-0.015
GTF2IRD2	CL Mono	0.013	0.0023	-0.0012	-0.01	0.0023	-0.0044	0.00041
GTF2IRD2B	CL Mono	0.016	0.0037	-0.0012	-0.0046	0.005	-8.90E-05	-0.0083
GTF3C1	CL Mono	0.0041	-0.018	0.027	0.0051	-0.0032	0.013	0.019
GTF3C3	CL Mono	-0.0059	-0.018	-0.0064	-0.004	-0.0026	0.0038	0.002
GTF3C4	CL Mono	0.0016	-0.011	0.013	0.0056	-0.0026	0.0025	0.018
GTF3C6	CL Mono	-0.015	0.0061	-0.019	-0.0017	-0.0069	-0.012	0.012
GTPBP1	CL Mono	-0.022	-0.0061	0.017	0.01	-0.018	0.0083	0.00039
GTPBP10	CL Mono	-0.001	-0.0067	-0.0063	0.0055	-0.0058	0.0017	0.0024
GTPBP2	CL Mono	-0.022	-0.0016	0.01	-0.0055	-0.0065	-0.0013	-0.0081
GTPBP3	CL Mono	0.016	0.012	0.0037	0.01	0.0042	0.0063	0.00043
GTPBP8	CL Mono	0.008	-0.0056	-0.0012	-0.0053	0.0091	0.0014	-0.0028
GTSE1-AS1	CL Mono	-0.0013	-0.0044	-0.0027	0.0095	-0.0027	0.012	-0.004
GTSF1	CL Mono	-0.0087	-2.00E-05	-0.0054	-0.01	0.0069	-0.0091	0.0021
GUCY1A3	CL Mono	-0.013	-0.002	0.0029	0.0047	-0.03	0.0029	0.0017
GUCY1B3	CL Mono	-0.0069	-0.0039	0.0036	-0.0041	-0.03	0.0047	0.0075
GUCY2C	CL Mono	-5.90E-05	-0.015	-0.0043	0.0094	0.024	-0.0023	0.011
GUF1	CL Mono	0.0054	-0.017	-0.0051	-0.0016	-0.0075	0.0023	0.013
GUSBP1	CL Mono	0.014	-4.70E-05	-0.0015	0.0066	-0.01	0.0011	-0.016
GUSBP11	CL Mono	0.01	-0.0087	0.02	0.016	-0.0017	0.0012	-0.0097
GUSBP4	CL Mono	0.015	0.0016	-0.0016	0.0074	-0.0081	-0.008	-0.0042
GVINP1	CL Mono	-0.0012	-0.019	0.012	0.012	-0.013	-0.00059	-0.00062
GXYLT1	CL Mono	0.0062	-0.021	0.0011	-0.01	-0.0004	-0.0073	-0.002
GYG1	CL Mono	-0.013	-0.0086	-0.012	0.0013	0.026	-0.0061	0.018
GYPC	CL Mono	-0.0027	0.011	-0.0024	-0.00049	0.0094	-0.0089	-0.0013
GYS1	CL Mono	-0.0026	-0.0017	0.0077	0.0012	0.021	0.012	0.03
GZF1	CL Mono	-0.0012	-0.013	0.0075	0.00097	-0.0041	-0.0019	0.015
H1F0	CL Mono	-0.016	0.0023	0.0057	0.002	-0.0074	0.0037	-0.011
H1FX	CL Mono	-0.0099	0.023	0.0077	-0.003	0.0023	-0.00081	-0.00082
H2AFJ	CL Mono	-0.017	0.015	0.01	-0.0078	0.013	0.001	-0.0066
H2AFX	CL Mono	0.0076	0.021	0.0086	-0.00018	0.0023	0.0055	0.007
H2AFY2	CL Mono	-0.013	0.0042	0.0054	-0.0033	-0.0059	0.0073	-0.0023
H3F3AP4	CL Mono	-0.002	0.0059	-0.004	0.0022	0.0069	-0.01	0.00086
H3F3B	CL Mono	-0.019	0.011	-0.0078	-0.011	-0.00035	-0.015	-0.0093
H6PD	CL Mono	0.0092	-0.0082	0.021	0.0063	0.01	0.008	0.017
HAAO	CL Mono	0.01	0.011	-0.00056	-0.00095	-0.003	0.0073	-0.0076
HABP4	CL Mono	0.0015	0.0045	-0.011	0.012	-0.017	0.0055	0.0011
HACD2	CL Mono	0.0011	-0.012	-0.0025	-0.0053	0.002	0.002	0.008
HACD3	CL Mono	0.013	-0.00014	-0.0083	-0.0029	-0.018	0.004	0.012
HACD4	CL Mono	-0.0034	-0.012	-0.0097	-0.01	0.0094	-0.0088	-0.01
HACE1	CL Mono	0.0083	-0.01	-0.0066	-0.007	0.0098	0.0042	0.0024
HACL1	CL Mono	0.0049	-0.0021	-0.015	-0.00026	-0.016	-0.0064	0.011
HADH	CL Mono	0.018	0.0008	-0.0039	0.0056	-0.0018	-0.0069	0.015
HAGH	CL Mono	0.003	0.019	-0.0051	0.0047	-0.0015	0.0046	-0.016
HAGHL	CL Mono	0.008	0.012	-0.0022	0.003	-0.0018	0.0032	0.0052
HAL	CL Mono	0.00086	-0.011	-0.0045	0.00046	0.016	0.012	-0.014
HAPLN3	CL Mono	-0.017	0.0025	0.0014	0.015	-0.021	-0.0076	-0.0023
HARBI1	CL Mono	-0.0082	-0.0035	-0.0077	0.0013	-0.0015	-0.0031	-0.0025
HAT1	CL Mono	0.004	-0.0031	-0.025	-0.0074	0.018	-0.0044	-0.0037
HAUS1	CL Mono	-0.0039	0.00075	-0.02	-0.0068	-0.0034	-0.0064	0.0019
HAUS2	CL Mono	0.0037	-0.0021	-0.014	-0.0067	-0.0051	-0.019	0.0019
HAUS3	CL Mono	0.01	-0.0088	-0.019	0.0038	-0.0068	0.00016	-0.0077
HAUS4	CL Mono	-0.0027	-0.0039	-0.003	-0.0059	0.025	-0.0034	-0.011
HAUS5	CL Mono	0.018	0.0047	0.0015	-0.0047	-0.014	-0.00052	-0.0029
HAUS6	CL Mono	-0.009	-0.004	-0.014	0.013	0.0021	0.0056	-0.006
HAUS7	CL Mono	0.011	0.018	-0.0048	0.012	-0.012	0.0093	0.0046
HAUS8	CL Mono	0.014	0.008	-0.0072	0.0016	-0.018	0.017	-0.003
HBEGF	CL Mono	0.001	0.0063	0.0044	0.0021	-0.01	-0.03	0.00067
HBP1	CL Mono	0.00069	-0.0079	-0.026	-0.0096	-0.0026	0.017	-0.019
HBS1L	CL Mono	0.003	-0.008	-0.0024	-0.023	0.016	-0.0062	0.014
HCAR2	CL Mono	0.0025	0.009	0.0068	-0.0053	-0.0075	-0.034	0.013
HCAR3	CL Mono	0.00033	0.0088	0.0071	-0.0089	-0.0066	-0.035	0.012
HCCS	CL Mono	-0.007	0.0034	-0.021	-0.017	-0.0061	0.0089	0.0022
HCFC1	CL Mono	-0.0091	-0.0012	0.028	0.014	-0.0022	-0.0046	0.011
HCFC1R1	CL Mono	-0.0065	0.016	0.0036	-0.0011	0.012	-0.0092	-0.00063
HCG11	CL Mono	0.011	-0.015	0.0026	0.004	-0.0019	-0.0051	-0.0052
HCG18	CL Mono	0.011	-0.0023	-0.0029	0.011	-0.0087	-0.0026	-0.0046
HCG26	CL Mono	-0.0035	-0.0027	-0.0017	-0.0017	-0.001	-0.0092	-0.022
HCG27	CL Mono	0.002	0.0082	-0.005	0.018	-0.00048	-0.0029	-0.017
HCG4B	CL Mono	-0.0055	0.0042	0.0011	0.0011	-0.0023	0.00089	-0.0066
HCK	CL Mono	-0.016	0.012	0.0063	-0.019	-0.0055	0.01	0.0052
HCP5	CL Mono	-0.0081	-0.009	9.10E-05	-0.0034	-0.0051	0.005	-0.0068
HCST	CL Mono	-0.0054	0.023	0.0086	0.009	-0.0035	-0.007	-0.004
HDAC10	CL Mono	-0.0027	0.017	0.011	0.0078	0.0027	0.0022	0.0015
HDAC11	CL Mono	0.0022	0.0045	0.002	-0.014	0.012	0.0099	0.0067
HDAC4	CL Mono	-0.0021	-0.008	0.024	0.0014	0.014	0.018	0.018
HDAC5	CL Mono	0.0055	0.0072	0.019	-0.021	-0.0068	0.021	0.0038
HDAC7	CL Mono	-0.0016	0.0086	0.025	-0.012	0.0083	0.00063	0.018
HDAC9	CL Mono	0.0034	-0.0027	0.0056	-0.012	-0.0088	0.011	0.023
HDDC2	CL Mono	-0.0015	0.0024	-0.01	-0.0067	0.0057	0.0038	0.011
HDDC3	CL Mono	-0.0046	0.0049	-0.011	0.028	0.018	0.0061	0.0015
HDGF	CL Mono	0.0016	0.017	0.0072	-0.0067	-0.0027	-0.0071	0.019
HDGFRP2	CL Mono	0.0042	0.017	0.019	0.0031	0.0056	0.014	0.0059
HDGFRP3	CL Mono	0.0065	-0.0013	-0.0047	-0.0081	-0.0028	-0.008	-0.01
HDHD1	CL Mono	-0.01	0.00061	-0.011	0.014	0.015	0.0075	0.0017
HDHD3	CL Mono	-0.0018	0.00052	0.0018	-0.0042	0.011	-0.0017	-0.0033
HDX	CL Mono	-0.0031	-0.0034	-0.0042	-0.014	-0.026	-0.0072	-0.011
HEATR1	CL Mono	0.0097	-0.02	0.009	0.0066	-0.015	0.0077	0.025
HEATR3	CL Mono	-0.0014	-0.0088	0.004	0.02	0.008	0.00036	0.01
HEATR4	CL Mono	0.002	-0.003	0.0038	0.012	-0.0095	0.0036	-0.0057
HEATR5A	CL Mono	0.016	-0.021	0.0017	-0.0057	0.007	0.0074	-0.0022
HEATR5B	CL Mono	0.02	-0.019	0.002	0.0051	0.013	0.0051	-0.0022
HEATR6	CL Mono	0.00017	-0.01	-0.0041	0.0057	-0.011	0.023	0.0025
HEBP2	CL Mono	-0.011	0.0095	-0.012	-0.0068	0.012	-0.011	-0.0044
HECA	CL Mono	-0.0047	-0.01	0.0027	0.015	0.0048	-0.0072	0.0022
HECTD1	CL Mono	0.014	-0.02	0.013	0.0013	0.013	-0.0051	-0.001
HECTD4	CL Mono	0.0036	-0.013	0.022	0.014	0.00095	-0.013	-0.012
HECW2	CL Mono	-0.0012	-0.0049	-0.0094	0.017	0.014	-0.01	0.0031
HEG1	CL Mono	-0.017	-0.0085	0.014	0.0035	-0.023	0.0045	-0.0021
HEIH	CL Mono	-0.0036	0.0022	-0.013	0.013	-0.0053	-0.00077	-0.0057
HELB	CL Mono	-0.0074	-0.0046	0.0077	-0.0087	-0.017	0.0009	-0.012
HELZ	CL Mono	-0.0034	-0.022	0.019	0.00044	0.0038	-0.0075	0.0059
HELZ2	CL Mono	-0.023	0.004	0.011	0.0091	-0.011	0.0075	-0.015
HEMK1	CL Mono	0.0074	0.0033	0.0064	-0.00041	-0.0022	0.00055	-0.0076
HENMT1	CL Mono	0.02	0.00077	-0.011	-0.0013	0.0093	-0.00093	-0.0025
HERC1	CL Mono	0.012	-0.021	0.021	0.0021	0.0043	0.003	-0.012
HERC2	CL Mono	0.0085	-0.0075	0.012	0.01	0.0074	0.007	-0.013
HERC2P2	CL Mono	0.0074	-0.0099	0.011	0.004	0.0037	0.017	-0.0036
HERC2P3	CL Mono	0.0045	-0.0068	0.0054	0.0001	0.0038	-0.0008	0.0034
HERC2P9	CL Mono	0.0065	-0.011	0.001	-0.0041	-0.00041	0.00012	0.0051
HERC5	CL Mono	-0.025	-0.00017	0.00073	0.0019	-0.017	0.0067	-0.01
HERC6	CL Mono	-0.025	-0.0028	0.0029	0.0014	-0.012	0.0059	-0.0074
HES4	CL Mono	-0.017	0.0067	0.0022	0.0047	-0.027	0.0016	-0.01
HES6	CL Mono	0.0039	0.013	0.00082	0.0032	0.005	0.008	0.0018
HESX1	CL Mono	-0.025	-0.0019	0.0044	0.0028	-0.014	0.0032	-0.0089
HEXA-AS1	CL Mono	0.00093	0.0055	-0.00019	-0.0077	0.0033	5.30E-05	-0.0037
HEXDC	CL Mono	-0.0096	0.0075	0.0097	0.019	-0.015	0.02	-0.017
HEXIM1	CL Mono	0.01	0.0076	0.0015	-0.01	0.0059	-0.01	-0.019
HEXIM2	CL Mono	0.011	-0.0016	-0.0017	0.0046	0.0082	0.0013	-0.031
HFE	CL Mono	0.014	0.0019	0.0024	-0.014	-0.001	0.0046	-0.014
HGF	CL Mono	-0.0022	-0.014	-0.0088	0.014	0.021	0.006	-0.00013
HGH1	CL Mono	0.014	0.017	-0.0014	0.012	0.0021	0.016	0.023
HGSNAT	CL Mono	0.02	-3.30E-05	0.00093	-0.016	0.0083	0.0014	0.017
HHAT	CL Mono	0.0059	-0.0031	0.00026	-0.0062	0.0071	-0.00045	-0.0037
HHEX	CL Mono	-0.0092	-0.0015	-0.012	-0.03	-0.013	-0.00022	-0.014
HHLA3	CL Mono	0.00074	0.0066	-0.0033	-0.0098	0.0024	-0.0045	-0.0038
HIATL1	CL Mono	-0.0038	0.00089	-0.0033	-0.0047	-0.0013	0.0043	0.0043
HIATL2	CL Mono	0.0079	0.002	0.0074	0.01	0.0095	0.0056	-0.024
HIBADH	CL Mono	0.014	-0.0014	-0.016	0.0068	-0.0031	0.0014	-0.014
HIBCH	CL Mono	0.004	-0.01	-0.017	-0.0083	0.0016	-0.00021	-0.0092
HIC1	CL Mono	0.0013	0.0087	-0.0036	0.012	-0.01	0.0058	0.0029
HIC2	CL Mono	0.0034	-0.0092	0.02	0.0091	-0.0024	-0.005	-0.0037
HIF1A	CL Mono	-0.00012	-0.0056	-0.0052	-0.013	0.0017	-0.014	-0.021
HIF1AN	CL Mono	0.012	-0.019	0.01	-0.0072	0.00063	0.012	-0.0053
HIGD1A	CL Mono	-0.02	-0.0029	-0.014	-0.017	0.0049	-0.015	0.005
HIGD2A	CL Mono	-0.0048	0.025	-0.00027	0.01	0.0047	-0.016	0.011
HILPDA	CL Mono	0.018	0.002	-0.0017	-0.0046	-0.00047	0.005	-0.0045
HINFP	CL Mono	0.011	0.0032	-0.0089	-0.01	-0.0071	0.016	-0.0087
HINT2	CL Mono	0.0056	0.02	-0.0081	-0.0064	0.0075	-0.0031	-0.00031
HINT3	CL Mono	-0.0075	-0.003	0.002	0.0078	0.0065	-0.0054	-0.008
HIP1	CL Mono	-0.0027	-0.0021	0.016	-0.012	0.0071	-0.0082	-0.0065
HIPK1	CL Mono	0.0061	-0.016	0.017	0.009	0.0087	-0.015	0.012
HIPK1-AS1	CL Mono	0.0054	-0.003	0.00032	0.0024	0.0037	-0.022	-0.0027
HIPK2	CL Mono	5.90E-05	-0.01	-0.00016	0.032	0.031	-0.00048	-0.0027
HIPK3	CL Mono	0.0055	-0.023	0.0049	0.013	0.011	0.0034	0.027
HIRA	CL Mono	-0.016	-0.0066	0.02	0.009	-0.01	-0.003	-0.0041
HIRIP3	CL Mono	0.012	0.011	-0.006	0.0065	-0.0059	0.012	0.0017
HIST1H1C	CL Mono	-0.016	-0.00085	0.0082	-0.0096	0.0041	0.0035	-0.0095
HIST1H1D	CL Mono	-0.0075	-0.002	0.0083	0.0016	0.011	-0.0048	-0.0032
HIST1H1E	CL Mono	-0.011	0.0022	0.0092	-0.0039	0.0064	-0.0013	-0.009
HIST1H2AC	CL Mono	-0.012	-0.0053	0.0038	-0.014	0.00024	0.016	-0.024
HIST1H2BC	CL Mono	-0.012	-0.00051	0.0046	-0.011	-0.005	-0.0069	-0.0042
HIST1H2BD	CL Mono	-0.012	-0.0083	0.0052	-0.0066	-0.012	-0.0045	-0.0088
HIST1H2BK	CL Mono	-0.0032	0.004	0.0024	-0.0031	0.016	0.0046	-0.005
HIST1H2BN	CL Mono	0.00089	-0.0057	0.0072	-0.012	0.0015	0.0011	-0.019
HIST1H3D	CL Mono	-0.0096	-0.0047	0.0056	-0.012	-0.0017	0.011	-0.015
HIST1H3E	CL Mono	0.0033	-0.00038	-0.0015	-0.0099	0.012	0.0015	-0.0045
HIST1H4C	CL Mono	0.0041	0.0084	0.0027	-0.013	0.011	-0.011	-0.013
HIST1H4E	CL Mono	-0.0026	-0.00088	0.0045	-0.01	-0.0072	-0.0026	-0.02
HIST2H2AC	CL Mono	-0.01	0.016	0.0044	-0.0029	-0.0026	-0.007	-0.0059
HIST2H2BE	CL Mono	-0.017	-0.00098	0.0053	-0.0083	-0.012	-0.015	-0.007
HIVEP1	CL Mono	-0.0023	-0.0091	0.022	-0.019	-0.016	-0.012	-0.0079
HIVEP2	CL Mono	-0.0094	-0.0088	0.023	-0.016	-0.016	-0.0015	0.0065
HIVEP3	CL Mono	-0.0012	0.01	0.018	-0.024	-0.021	-0.0077	0.016
HK2	CL Mono	-0.0024	-0.014	0.011	-0.0037	0.013	0.0014	0.012
HK3	CL Mono	-0.02	0.0051	0.013	-0.0075	0.02	0.018	-0.015
HKR1	CL Mono	0.012	-0.0038	-0.0028	-0.0013	-0.00034	0.0098	0.00089
HLA-A	CL Mono	-0.016	0.0086	0.0055	0.0012	-0.011	-0.0043	-0.0082
HLA-B	CL Mono	-0.009	0.0044	0.00058	0.0066	-0.0072	-0.0034	0.0024
HLA-C	CL Mono	-0.015	0.0062	-0.0024	0.0097	-0.0073	0.0013	-0.0061
HLA-DMA	CL Mono	0.017	0.0081	-0.01	0.0087	-0.027	-0.0045	-0.0066
HLA-DMB	CL Mono	0.019	0.0047	-0.0098	0.012	-0.022	-0.0017	-0.008
HLA-DOA	CL Mono	0.023	0.0038	-0.0046	0.0067	-0.015	-0.0042	0.0063
HLA-DOB	CL Mono	-0.0021	-0.0059	-0.0002	-0.00095	-0.012	-0.0059	-0.0019
HLA-DPA1	CL Mono	0.012	0.0083	-0.0082	0.014	-0.035	-0.0029	-0.0032
HLA-DPB1	CL Mono	0.016	0.0095	-0.008	0.014	-0.031	-0.0026	-0.0061
HLA-DQA1	CL Mono	0.015	0.0034	-0.0061	0.0059	-0.017	-0.0041	0.0019
HLA-DQA2	CL Mono	0.0037	0.0017	-0.00047	0.0021	-0.013	2.20E-05	0.0011
HLA-DQB1	CL Mono	0.01	0.0022	-0.0051	0.0027	-0.0096	-0.0051	0.0019
HLA-DQB2	CL Mono	0.0043	0.0039	-0.0017	0.0052	-0.008	-0.0034	-0.00064
HLA-DRA	CL Mono	0.015	0.0074	-0.011	0.011	-0.028	-0.0062	-0.0013
HLA-DRB1	CL Mono	0.012	0.0064	-0.0053	0.0045	-0.018	-0.0058	-0.0055
HLA-DRB5	CL Mono	0.0063	-0.0011	-0.0018	0.002	-0.0063	-0.0088	-0.0076
HLA-DRB6	CL Mono	0.0008	0.0027	-0.0027	0.0028	-0.0071	-0.0016	0.0038
HLA-E	CL Mono	-0.021	0.0067	-0.007	0.0013	-0.019	0.013	-0.018
HLA-F	CL Mono	-0.013	0.01	0.0014	0.01	-0.019	0.0086	-0.018
HLA-F-AS1	CL Mono	-0.0077	-0.0034	0.0062	0.0022	-0.011	-0.0036	-0.0046
HLA-G	CL Mono	-0.012	0.0071	0.00086	0.0094	-0.0099	0.0054	0.0021
HLA-H	CL Mono	-0.0071	-0.002	0.0012	0.005	-0.0026	-0.0021	-0.0011
HLA-J	CL Mono	0.0029	0.0013	-0.00078	0.003	-0.011	0.0059	-0.012
HLA-L	CL Mono	-0.0062	0.0092	-0.0043	0.0033	-0.013	-0.0018	0.0004
HLCS	CL Mono	0.0018	-0.0031	0.00015	0.0081	-0.0036	0.01	0.0079
HLTF	CL Mono	0.014	-0.0081	-0.0034	-0.0017	-0.0022	0.0029	0.018
HLX	CL Mono	-0.015	0.0082	0.01	0.0061	0.02	-0.00085	0.0083
HM13-AS1	CL Mono	0.0049	0.001	0.0024	0.0099	-0.0018	-0.01	-0.0015
HMBOX1	CL Mono	0.012	-0.0084	0.0058	-0.0015	0.0094	-0.0093	-0.02
HMBS	CL Mono	0.011	0.011	-0.0054	0.0037	0.0053	0.0013	0.021
HMCES	CL Mono	0.013	0.0025	-0.014	-0.012	0.0027	0.0027	-0.012
HMG20B	CL Mono	0.009	0.026	0.00084	-0.0013	0.0097	0.021	0.0016
HMGA1	CL Mono	-0.0046	0.02	0.011	-0.0052	-0.00063	-0.0054	0.016
HMGB2	CL Mono	-0.018	-0.0027	-0.013	0.026	0.025	0.0027	0.00098
HMGB3	CL Mono	0.0091	-0.0011	-0.0064	-0.0029	0.019	-0.011	-0.004
HMGCL	CL Mono	0.0036	0.0034	-0.017	-0.0084	0.012	0.023	-0.0095
HMGCR	CL Mono	0.0069	-0.014	-0.0054	-0.025	0.0081	0.006	0.0058
HMGCS1	CL Mono	-0.0055	-0.008	0.0037	-0.0031	-0.0064	-0.0049	0.0011
HMGN1	CL Mono	0.0071	0.0019	-0.0079	0.0062	-0.014	-0.0027	-0.0037
HMGN2	CL Mono	-0.011	0.0074	-0.0089	-0.0055	-0.0099	0.0012	-0.003
HMGN3	CL Mono	0.016	0.0014	-0.022	0.00067	0.0013	-0.019	-0.0046
HMGN3-AS1	CL Mono	0.0051	-0.005	-0.0011	0.0085	0.0063	-0.002	-0.0098
HMGN4	CL Mono	-0.019	-0.00082	-0.015	-0.0017	-0.0092	-0.0021	-0.0068
HMGN5	CL Mono	-0.0018	0.0066	-0.0016	-0.0054	-0.00027	-0.0088	0.0082
HMGXB3	CL Mono	-0.0006	-0.014	0.019	0.0058	-0.0058	-0.0042	0.016
HMGXB4	CL Mono	-0.00026	-0.0036	-0.0027	-0.00047	0.002	-0.018	-0.0051
HMHA1	CL Mono	0.0022	0.019	0.018	0.0039	0.006	0.03	0.0034
HMOX1	CL Mono	-0.0091	-0.0049	0.0077	0.0061	0.003	-0.012	-0.0093
HMOX2	CL Mono	0.0047	0.018	-0.0086	0.0011	0.0029	0.0067	0.015
HN1	CL Mono	-0.0044	0.018	-0.0037	-0.0082	0.0078	-0.0017	-0.016
HN1L	CL Mono	0.0075	-0.0032	0.0021	0.0078	0.0013	-0.0025	-0.0046
HNMT	CL Mono	-0.0018	-0.0036	-0.013	-0.017	-0.01	0.0043	-0.0036
HNRNPA0	CL Mono	0.0063	-0.0055	0.017	0.0098	0.0024	-0.012	0.0017
HNRNPA1	CL Mono	0.015	0.002	-0.0019	0.015	0.0016	-0.023	0.024
HNRNPA1L2	CL Mono	0.017	-0.0023	-0.011	0.0074	-0.0047	-0.0063	-0.00033
HNRNPA3	CL Mono	9.30E-05	-0.0059	0.0034	0.014	-0.0042	-0.033	0.0024
HNRNPAB	CL Mono	-0.0019	-0.0031	0.0033	0.014	0.0035	-0.0094	0.0053
HNRNPDL	CL Mono	0.015	-0.00093	-0.015	0.0098	-0.0078	-0.019	-0.0011
HNRNPH1	CL Mono	0.0043	-0.00047	0.0084	0.0061	-0.009	-0.0099	0.014
HNRNPK	CL Mono	-0.0098	-0.011	0.0043	0.0078	0.0039	-0.013	0.0024
HNRNPL	CL Mono	-0.0017	0.0029	0.0038	0.007	-0.0062	-0.022	0.0012
HNRNPLL	CL Mono	-0.013	-0.01	-0.0055	-0.016	0.011	-0.0096	0.012
HNRNPU-AS1	CL Mono	0.015	-0.012	0.00084	0.0013	-0.0048	-0.0054	-0.025
HNRNPUL1	CL Mono	-0.0035	0.0095	0.022	0.011	0.002	-0.017	0.015
HNRNPUL2	CL Mono	0.0025	0.0064	0.0013	0.012	-0.0096	-0.0071	-0.0041
HOMER2	CL Mono	0.015	0.0057	-0.0018	-0.0052	0.0085	-0.00018	0.0031
HOMER3	CL Mono	0.0052	0.019	0.007	-0.023	0.011	0.016	-0.011
HOMEZ	CL Mono	-0.0033	-0.0071	0.011	0.005	0.00074	0.0057	0.0011
HOOK2	CL Mono	0.007	0.0068	0.005	0.0057	0.015	-0.00072	-0.0056
HOOK3	CL Mono	0.009	-0.019	0.0058	-0.0039	0.015	-0.012	0.0037
HORMAD1	CL Mono	0.00078	-0.0055	0.002	-0.0083	0.00059	-0.0026	-0.03
HOTAIRM1	CL Mono	0.003	-0.0016	-0.0029	0.0096	-0.0036	-0.003	-0.024
HOXB2	CL Mono	-0.0078	0.0072	-0.0015	-0.0044	-0.0093	0.011	-0.0022
HP	CL Mono	-0.0098	-0.0029	-0.0034	-0.0052	0.016	-0.0026	-0.00074
HP1BP3	CL Mono	0.016	-0.0076	-0.0098	-0.0058	-0.0013	0.0064	0.0048
HPCAL1	CL Mono	-0.012	0.022	0.0043	0.00068	0.0052	0.016	0.0032
HPD	CL Mono	-0.0043	-0.0053	0.0032	0.0086	0.011	0.0059	-0.013
HPGD	CL Mono	-0.0053	-0.0061	-0.017	0.029	0.024	0.0048	-0.0054
HPRT1	CL Mono	-0.0082	-0.0025	-0.013	-0.0033	-0.0072	-0.015	0.01
HPS5	CL Mono	-0.0089	-0.018	-0.0022	-0.0019	-0.013	0.0076	0.014
HPS6	CL Mono	-0.0086	0.016	0.013	0.0035	0.011	0.025	0.0037
HPSE	CL Mono	-0.016	-0.0059	0.0029	-0.0049	-0.023	-9.30E-05	-0.0076
HRAS	CL Mono	-0.008	0.018	0.003	0.0027	0.0017	0.0014	0.0088
HRH2	CL Mono	-0.014	0.0054	0.015	0.0029	0.012	-0.0034	0.013
HRSP12	CL Mono	-0.0023	0.00061	-0.016	-0.0071	0.0097	-0.0081	-0.0061
HS1BP3	CL Mono	0.0018	0.011	0.012	0.011	0.014	0.008	0.011
HS2ST1	CL Mono	0.011	-0.019	0.0086	-0.0062	0.0019	-0.0094	0.012
HS3ST3B1	CL Mono	-0.0056	-0.0055	-0.0024	0.017	0.011	0.00081	0.0097
HS6ST1	CL Mono	0.008	0.013	0.013	-0.00084	0.012	0.017	-0.00061
HSBP1L1	CL Mono	0.005	0.0058	-0.0047	0.0023	0.0025	-0.0091	0.0009
HSCB	CL Mono	0.0068	0.0092	-0.0019	-0.0042	-0.0043	-0.0062	-0.0047
HSD11B1L	CL Mono	0.0095	0.011	-0.0032	-0.0029	0.011	0.00026	-0.0048
HSD17B1	CL Mono	-0.001	0.017	0.011	0.0051	0.0024	0.005	-0.00074
HSD17B12	CL Mono	-0.00037	-0.0029	-0.015	0.0016	0.022	-0.017	0.0096
HSD17B13	CL Mono	-0.0013	-0.0016	0.00088	0.003	-0.00025	-0.004	-0.0088
HSD17B7	CL Mono	-0.0035	-0.00083	-0.015	0.00034	-0.011	0.0029	0.0012
HSD17B7P2	CL Mono	0.0028	-0.0032	-0.0052	0.0084	-0.0021	-0.004	-0.009
HSD17B8	CL Mono	0.015	0.0089	-0.0088	0.0059	-0.018	0.0021	0.0059
HSD3B7	CL Mono	-0.017	0.003	0.00057	-0.0081	0.0093	0.00081	-0.011
HSD3BP4	CL Mono	0.0057	-0.0071	0.0016	0.0027	0.0027	-0.013	-0.011
HSDL1	CL Mono	0.0062	-0.017	-0.0025	-0.0073	0.006	-0.0037	-0.00011
HSDL2	CL Mono	-0.0088	-0.0085	-0.0029	-0.015	0.002	-0.009	-0.0022
HSF1	CL Mono	-0.0024	0.017	0.0071	0.0021	0.0051	-0.00049	0.01
HSF2	CL Mono	0.0083	-0.0024	-0.01	-0.00045	-0.0051	-0.0023	0.0023
HSF4	CL Mono	0.0033	0.006	0.0053	0.012	0.0098	-0.0039	-0.0066
HSH2D	CL Mono	-0.024	0.0031	0.0048	-0.0019	-0.015	0.0038	-0.02
HSP90AA1	CL Mono	-0.0012	0.0043	-0.012	0.0096	-0.019	-0.023	0.012
HSP90AB1	CL Mono	0.012	0.0015	-0.0096	0.011	-0.019	0.002	0.02
HSP90AB4P	CL Mono	0.0049	0.00089	0.0094	0.0029	0.01	-0.013	-0.011
HSP90B1	CL Mono	0.013	-0.00093	-0.016	-0.003	-0.0079	-0.0068	0.02
HSPA13	CL Mono	0.00096	-0.013	-0.018	-0.0047	-0.0016	-0.0073	0.01
HSPA1A	CL Mono	-0.00062	0.01	0.0042	5.00E-05	0.00019	0.011	-0.0092
HSPA1B	CL Mono	-0.00012	0.0016	0.0043	-0.0097	-0.0036	0.0057	-0.0028
HSPA1L	CL Mono	-0.00036	-0.0048	-0.0012	0.0032	0.0088	-0.0069	-0.0058
HSPA5	CL Mono	-0.0018	0.0045	-0.017	0.00084	-0.0065	-0.00057	0.025
HSPA6	CL Mono	-0.015	0.0041	0.00039	-0.0045	-0.0076	0.018	-0.016
HSPA7	CL Mono	0.0054	0.0071	-0.003	0.004	-0.019	0.0023	-0.018
HSPA8	CL Mono	0.0033	0.0037	-0.014	0.012	-0.026	0.00055	0.0088
HSPB1	CL Mono	-0.0032	0.0099	-0.00014	0.00068	-0.013	0.0024	-0.0072
HSPB11	CL Mono	0.0029	0.0047	-0.017	-0.00074	-0.012	-0.0099	-0.008
HSPBAP1	CL Mono	0.014	-0.0062	-0.017	0.0071	0.0077	0.0063	-0.021
HSPBP1	CL Mono	-0.004	0.024	0.0028	0.0017	-0.0036	0.0063	0.012
HSPD1	CL Mono	0.011	0.0022	-0.019	0.012	-0.015	0.00015	0.023
HSPE1	CL Mono	0.0022	0.011	-0.0077	0.01	-0.017	-0.016	0.0098
HSPH1	CL Mono	0.0072	0.0012	-0.012	0.0082	-0.024	0.0066	0.011
HTATIP2	CL Mono	-0.017	2.30E-05	-0.017	0.0036	0.0023	-0.0006	-0.012
HTATSF1P2	CL Mono	-0.0036	-0.0023	0.0083	-0.0022	0.0025	-1.20E-05	-0.0075
HTR7	CL Mono	0.013	0.0029	-0.00022	-0.01	-0.0035	-0.0014	0.005
HTR7P1	CL Mono	-0.0034	-0.0057	0.01	-0.0033	0.0064	-0.024	0.0066
HTRA1	CL Mono	0.0072	0.0053	-0.0017	-0.003	0.03	0.0072	0.0028
HTRA2	CL Mono	0.00013	0.014	-0.003	0.0065	0.0049	0.0062	-0.0033
HTT	CL Mono	0.0031	-0.012	0.022	0.0075	0.0034	-0.0053	-0.0032
HUWE1	CL Mono	0.0024	-0.015	0.026	0.0089	-0.0036	-0.005	0.0064
HVCN1	CL Mono	0.0025	0.015	0.00039	-0.026	-0.0066	0.003	-0.0021
HYAL1	CL Mono	-0.00078	-0.0039	0.0064	-0.0009	0.014	-0.0014	-0.014
HYAL2	CL Mono	-0.007	0.017	0.004	-0.0052	0.0043	0.016	-0.0048
HYAL3	CL Mono	0.0039	0.0063	-0.0023	-0.015	0.002	-0.0011	0.014
HYLS1	CL Mono	0.0068	-0.0012	-0.019	-0.00091	-0.0058	0.011	-0.0066
HYOU1	CL Mono	0.0055	-0.0016	0.013	0.015	-0.011	-0.0055	0.028
IARS	CL Mono	0.02	-0.0048	-0.0099	0.0048	-0.0099	0.0032	0.024
IBA57	CL Mono	0.011	0.002	0.0057	0.0038	0.005	-0.0026	-0.0049
ICA1	CL Mono	-0.013	-0.0058	-0.0063	-0.0019	0.0034	0.0004	-0.0074
ICA1L	CL Mono	0.00092	-0.0077	-0.00026	0.024	0.0025	-0.013	-0.0065
ICAM1	CL Mono	0.0028	0.0044	0.015	-0.033	-0.021	-0.0079	-0.0024
ICAM2	CL Mono	-0.0099	0.012	-0.0022	0.0038	-0.036	-0.0091	-0.0052
ICAM3	CL Mono	-0.0055	0.011	0.012	-0.0097	0.019	0.01	-0.012
ICAM4	CL Mono	-0.0049	0.0025	0.0035	-0.0087	-0.0003	0.0024	-0.0081
ICAM5	CL Mono	-0.0097	-2.40E-05	0.011	-0.011	0.0014	0.0049	-0.012
ICE1	CL Mono	-0.0027	-0.023	0.019	0.0042	-0.015	0.0029	0.017
ICK	CL Mono	0.0072	-0.018	0.0029	-0.00065	-0.0041	-0.00058	0.0084
ICMT	CL Mono	0.0025	-0.011	0.0021	0.0033	0.0028	0.0056	0.02
ICOSLG	CL Mono	0.0081	0.0045	0.0026	-0.0061	-0.016	-0.0021	-0.013
ICT1	CL Mono	-0.0055	0.012	-0.0098	0.011	0.0056	0.00064	0.0088
ID1	CL Mono	-0.0013	0.0066	-0.0007	0.0082	0.0036	-0.016	0.013
ID2	CL Mono	-0.012	0.0062	-0.0079	0.025	0.0066	-0.0075	0.016
ID2-AS1	CL Mono	-0.015	0.0049	-0.00012	-0.0082	0.0018	-0.0014	-0.0031
IDE	CL Mono	0.00023	-0.023	-0.0038	-0.011	0.01	0.0091	0.021
IDH1	CL Mono	-0.021	-0.0089	-0.011	-0.0029	0.019	0.011	0.008
IDH2	CL Mono	-0.0024	0.014	-0.005	-0.0089	-0.011	0.015	0.0059
IDI1	CL Mono	-0.019	-0.0048	-0.013	0.0062	0.0096	-0.00027	0.015
IDI2-AS1	CL Mono	-0.0026	0.0034	0.0038	0.014	-0.00096	-0.02	0.016
IDNK	CL Mono	-0.011	-0.0058	-0.0012	-0.00039	0.011	0.0074	-0.005
IDO1	CL Mono	-0.017	4.70E-05	-0.0044	0.02	-0.018	0.0035	-0.0044
IDS	CL Mono	0.011	-0.01	0.0018	-0.019	0.00046	-0.0048	0.0038
IDUA	CL Mono	0.0046	0.021	0.0081	0.0048	-0.0034	0.014	-0.0093
IER2	CL Mono	0.00063	0.012	0.0087	-0.0077	-0.0064	-0.03	0.0063
IER3	CL Mono	0.012	0.0054	0.00095	0.0064	0.0073	-0.023	-0.011
IER5	CL Mono	0.0076	0.014	0.0067	0.0054	-0.028	0.0046	-0.0052
IER5L	CL Mono	0.011	0.019	0.009	-0.0094	-0.0043	0.011	-0.0091
IFFO2	CL Mono	-0.0014	0.0068	0.015	-0.0022	0.0073	-0.014	-0.015
IFI16	CL Mono	-0.027	-0.0016	-0.0033	0.0019	-0.01	0.0055	-0.006
IFI27	CL Mono	-0.027	-0.0004	0.0053	0.0031	-0.013	0.0022	-0.0067
IFI27L1	CL Mono	-0.0062	0.0032	0.0051	-0.004	-0.00048	-0.0011	-0.0083
IFI27L2	CL Mono	-0.014	0.016	0.0052	-0.00045	-0.0033	-0.0092	-0.00047
IFI30	CL Mono	-0.021	0.015	0.0026	-0.0072	-0.011	-0.0057	-0.0069
IFI35	CL Mono	-0.027	0.004	0.0026	0.0049	-0.013	0.0053	-0.0071
IFI44	CL Mono	-0.026	-0.0027	0.0024	0.005	-0.011	0.0024	-0.0074
IFI44L	CL Mono	-0.025	-0.00071	0.0032	0.0033	-0.015	0.0027	-0.0086
IFI6	CL Mono	-0.026	0.0036	0.0051	0.0031	-0.013	0.0045	-0.0068
IFIH1	CL Mono	-0.026	-0.0016	0.0031	-0.00089	-0.02	0.0056	-0.0072
IFIT1	CL Mono	-0.026	-0.00018	0.00099	0.00084	-0.015	0.007	-0.0075
IFIT2	CL Mono	-0.025	0.00017	-0.00087	0.00092	-0.02	0.0061	-0.01
IFIT3	CL Mono	-0.026	1.60E-05	0.0013	0.0019	-0.016	0.005	-0.0078
IFIT5	CL Mono	-0.026	-0.0025	-4.90E-05	0.0042	-0.014	0.0072	-0.0069
IFITM1	CL Mono	-0.027	0.0014	0.003	0.0047	-0.017	0.0021	-0.0082
IFITM10	CL Mono	0.00021	0.0066	0.0003	0.0061	0.0081	0.0031	0.012
IFITM2	CL Mono	-0.026	0.0059	0.0026	0.0063	-0.0045	0.00074	-0.012
IFITM3	CL Mono	-0.026	0.004	0.0029	0.0058	-0.014	0.0028	-0.01
IFNAR1	CL Mono	-0.0082	-0.012	0.0038	-0.023	-0.001	-0.0079	0.0074
IFNAR2	CL Mono	-0.011	-0.0056	0.0078	-0.018	-0.0034	-0.0081	-0.0044
IFNGR1	CL Mono	-0.012	-0.0055	-0.018	0.024	0.014	0.018	0.0064
IFNGR2	CL Mono	-0.021	0.0012	-0.002	-0.0073	0.00042	0.0047	0.0033
IFRD1	CL Mono	0.0025	-0.0043	-0.011	0.014	0.0045	0.0029	-0.0092
IFRD2	CL Mono	0.012	0.016	-0.0067	0.019	-0.0089	0.011	0.023
IFT122	CL Mono	0.0087	-0.004	0.0024	-0.0066	0.016	0.0081	0.0056
IFT140	CL Mono	0.01	-0.0024	0.0084	-0.0018	0.0068	0.015	0.0016
IFT172	CL Mono	0.019	-0.012	0.00065	0.0058	-0.00017	0.0025	0.00046
IFT20	CL Mono	0.0041	0.013	-0.0011	-0.0016	0.0085	-0.016	-0.008
IFT27	CL Mono	-0.006	0.012	0.001	0.0044	0.011	-0.0037	0.00036
IFT43	CL Mono	0.011	0.0047	-0.0035	-0.0097	-0.0013	-0.00019	-0.02
IFT46	CL Mono	0.005	-0.0033	-0.0084	-0.011	-0.0061	-0.00075	-0.0052
IFT52	CL Mono	0.0053	0.0019	-0.012	-0.008	0.00022	-0.012	0.0042
IFT57	CL Mono	0.0019	-0.00024	-0.0091	-0.0042	0.013	-0.015	-0.0037
IFT74	CL Mono	-0.00028	-0.00045	-0.0065	-0.012	-0.019	-0.0015	-0.017
IFT80	CL Mono	0.0087	-0.013	0.003	-0.0017	-0.0036	-0.012	-0.0075
IFT81	CL Mono	0.0099	0.0049	-0.0012	-0.016	-0.0032	-0.0043	-0.0088
IFT88	CL Mono	0.0072	-0.00096	-0.01	-0.016	-0.0034	-0.0072	-0.0045
IGF1R	CL Mono	0.014	-0.0069	0.0099	0.0014	0.0066	-0.0012	-0.0047
IGF2BP2	CL Mono	0.013	0.0087	-0.00035	0.00085	-0.008	-0.011	0.00064
IGF2BP3	CL Mono	-0.021	-0.0075	0.0019	0.0049	-0.011	-0.0021	-0.014
IGF2R	CL Mono	-0.00037	-0.026	0.017	0.014	0.014	0.011	0.00064
IGFBP2	CL Mono	-0.0071	0.0016	0.0051	-0.0056	0.0026	0.00031	0.0016
IGFBP4	CL Mono	-0.015	0.0028	0.0058	0.0021	-0.0065	0.0049	-0.0015
IGFBP7	CL Mono	-0.015	0.0022	-0.0012	-0.015	0.0081	0.0027	0.0018
IGFLR1	CL Mono	-0.018	0.019	0.0055	-7.80E-05	-0.0087	0.0092	-0.0052
IGHMBP2	CL Mono	-0.0043	-1.40E-05	0.0093	0.0065	0.0077	0.0011	-0.016
IGSF6	CL Mono	-0.016	0.0071	-0.0051	-0.0049	-0.011	-0.014	0.0027
IGSF8	CL Mono	-0.00026	0.011	0.0058	-0.0037	-0.0089	0.011	0.0084
IKBIP	CL Mono	0.0022	0.0029	-0.014	0.00061	0.013	0.0087	0.0054
IKBKAP	CL Mono	0.013	-0.017	0.0044	-0.0063	0.0021	0.015	0.015
IKBKE	CL Mono	-0.018	0.0057	0.0077	-0.0012	0.0021	0.0091	0.0046
IKBKG	CL Mono	-0.012	0.021	0.0074	0.00032	0.0032	0.011	-0.0051
IKZF1	CL Mono	-0.0077	-0.0057	0.017	-0.015	-0.024	0.0012	0.02
IKZF4	CL Mono	0.0023	0.0029	0.0055	-0.00042	-0.0041	-0.009	0.0064
IKZF5	CL Mono	-0.0046	-0.02	-0.014	-0.0015	-0.0074	0.0032	0.0036
IL10	CL Mono	-0.018	-0.0043	0.0013	-0.0021	0.007	0.0087	0.00052
IL10RA	CL Mono	0.0099	0.0022	-0.0028	0.0038	-0.02	0.0078	-0.017
IL10RB	CL Mono	-0.018	0.0014	-0.0065	-0.015	0.02	0.0011	-0.0032
IL10RB-AS1	CL Mono	-0.0027	0.001	0.0024	-0.001	0.012	-0.021	0.0054
IL11RA	CL Mono	0.016	0.0089	0.0046	0.0023	0.0012	0.0063	-0.0064
IL12RB1	CL Mono	-0.018	0.00028	-0.0044	0.015	-0.021	-0.00072	-0.0099
IL13RA1	CL Mono	0.0088	-0.0057	-0.02	0.026	-0.00095	0.012	0.011
IL15	CL Mono	-0.017	-0.00096	-0.0091	0.0094	-0.013	0.0036	-0.014
IL15RA	CL Mono	-0.023	0.0034	-0.0041	0.0072	-0.012	0.009	-0.0036
IL16	CL Mono	0.014	0.0045	-0.007	-0.021	0.0024	0.011	0.0021
IL17RA	CL Mono	-0.014	0.0039	0.019	0.0036	0.024	0.022	0.0048
IL17RB	CL Mono	0.0023	-0.007	-0.0018	0.0062	0.0032	0.0035	-0.0053
IL17RC	CL Mono	0.0075	0.013	-0.004	0.018	-0.014	0.0054	-0.0068
IL18	CL Mono	-0.0093	-0.0039	-0.012	0.02	0.018	-0.0068	0.0027
IL18BP	CL Mono	0.01	0.007	-0.0038	0.013	-0.024	-0.0034	2.30E-05
IL1B	CL Mono	0.00035	0.0042	0.013	-0.015	-0.016	-0.025	-0.00018
IL1R1	CL Mono	0.011	-0.004	-0.0075	-0.007	0.022	-0.00087	-0.012
IL1R2	CL Mono	-0.0078	-0.0055	-0.011	0.039	0.026	0.0033	-0.0027
IL1RAP	CL Mono	-0.0064	-0.012	-0.014	0.032	0.018	0.0015	-0.0032
IL1RN	CL Mono	-0.024	0.0031	0.0083	-0.017	-0.0097	0.0013	-0.0021
IL20RB	CL Mono	0.0015	-0.00054	0.0019	-0.0031	-0.0014	0.0026	0.0016
IL21R	CL Mono	-0.012	0.0016	0.018	-0.018	-0.013	-0.0019	0.0065
IL23A	CL Mono	0.012	0.0031	-0.0021	0.00034	-0.00081	-0.0045	-0.004
IL27	CL Mono	-0.018	0.0039	0.0053	0.0077	-0.021	-0.00019	-0.013
IL27RA	CL Mono	-0.0061	0.0075	-0.0097	0.024	0.015	0.02	0.0077
IL2RG	CL Mono	-0.012	0.0073	0.0041	-0.013	-0.022	-0.00026	-0.0034
IL31RA	CL Mono	0.0023	-0.0043	0.00065	-0.0025	-0.011	-0.01	-0.02
IL4I1	CL Mono	-0.017	0.011	0.0088	-0.0087	-0.029	0.0065	0.0025
IL4R	CL Mono	-0.0053	0.0034	0.027	-0.023	0.0053	-0.006	0.011
IL6R	CL Mono	0.013	0.0066	0.0074	-0.02	0.0067	0.0069	0.00059
IL6ST	CL Mono	-0.012	-0.019	0.0071	0.017	0.0045	0.0019	0.016
IL7	CL Mono	-0.012	0.0014	0.0072	0.0046	-0.014	-0.0037	0.0099
ILF3-AS1	CL Mono	-0.0009	0.013	0.0056	0.0079	-0.0031	-0.013	0.0016
ILVBL	CL Mono	0.017	0.014	0.0037	-0.0017	-0.0074	0.0045	0.0078
IMMP2L	CL Mono	0.014	0.0061	-0.0042	0.0087	-0.015	-0.0091	0.0061
IMP4	CL Mono	0.0076	0.016	-0.0047	0.015	-0.011	0.013	0.015
IMPA1	CL Mono	-0.012	-0.0098	-0.013	-0.0034	-0.0014	-0.0042	-0.0066
IMPA2	CL Mono	-0.00037	0.014	0.0077	-0.025	0.011	0.006	0.0065
IMPACT	CL Mono	0.015	-0.01	-0.017	-0.00078	-0.0009	-0.012	0.021
IMPAD1	CL Mono	-0.0068	-0.02	0.0073	-0.0045	-0.0076	-0.0085	0.028
IMPDH1	CL Mono	0.0047	0.014	0.0071	-0.015	0.012	0.018	0.003
IMPDH2	CL Mono	0.022	0.00069	0.0015	0.014	-0.0074	-0.011	0.01
INAFM1	CL Mono	-0.002	0.016	-0.0012	0.003	0.0025	0.0051	-0.014
INAFM2	CL Mono	0.015	0.0072	0.0052	-0.02	-0.0037	-0.0053	0.0048
INCA1	CL Mono	0.012	-0.0098	0.0022	0.0071	-0.00086	0.0093	-0.0081
INCENP	CL Mono	0.0073	-0.0017	0.011	0.014	0.0036	0.00053	-0.012
INE1	CL Mono	-0.00043	-0.0051	0.0088	0.0092	0.0031	-0.0044	-0.022
INF2	CL Mono	0.0079	0.013	0.01	-0.013	-0.0044	0.0037	-0.0018
ING1	CL Mono	0.002	0.0072	-0.00078	-0.015	-0.005	-0.014	-0.0012
ING2	CL Mono	0.013	0.007	-0.012	-0.0048	0.0042	-0.016	0.0014
ING5	CL Mono	0.021	-0.00023	0.0042	0.0025	-0.0068	0.0058	0.0058
INIP	CL Mono	0.016	-0.00019	-0.016	-0.018	-0.0073	-0.009	-0.0058
INO80	CL Mono	0.0035	-0.016	0.019	0.011	-0.01	-0.0067	0.011
INO80C	CL Mono	-0.012	0.01	-0.0023	0.00023	-0.012	-0.0047	0.0059
INO80D	CL Mono	0.0047	-0.011	0.0069	0.00081	0.0069	-0.012	-0.011
INO80E	CL Mono	0.0055	0.004	0.0039	0.0059	0.00011	0.0074	-0.021
INPP1	CL Mono	0.011	0.00069	-0.008	-0.0055	-0.0014	-0.006	0.0017
INPP4A	CL Mono	0.0024	-0.021	0.015	-0.0058	-0.003	0.0096	0.0039
INPP5A	CL Mono	-0.0042	0.0024	0.0059	-0.0051	0.0044	0.0097	0.015
INPP5B	CL Mono	0.011	-0.015	0.0056	0.005	-0.014	0.0068	0.0069
INPP5E	CL Mono	0.0069	0.014	0.0072	0.0044	0.0068	0.0035	-0.00024
INPP5F	CL Mono	0.0047	-0.0098	0.012	-0.026	-0.016	-0.0026	-0.02
INPPL1	CL Mono	0.002	0.0014	0.031	-0.001	0.0077	-0.008	0.0067
INSIG1	CL Mono	-0.013	0.003	-0.0076	-0.0089	-0.01	-0.0029	0.012
INSIG2	CL Mono	-0.0091	-0.011	-0.017	-0.005	0.021	-0.0024	0.005
INSR	CL Mono	0.0084	-0.0052	-0.0079	0.031	0.019	0.0012	-0.0091
INTS1	CL Mono	0.002	-0.0026	0.03	0.0062	0.0031	0.014	0.014
INTS10	CL Mono	0.0056	-0.0074	-0.02	0.023	0.019	0.0069	0.012
INTS12	CL Mono	-0.012	-2.40E-06	-0.016	-0.00083	0.0013	0.0037	0.0032
INTS2	CL Mono	-0.00083	-0.024	0.008	-0.0041	0.0069	0.0048	0.017
INTS3	CL Mono	0.0024	-0.017	0.025	0.0074	-0.0024	-0.00068	-0.0014
INTS5	CL Mono	0.0063	0.0056	0.014	0.0027	0.0025	0.019	0.019
INTS6	CL Mono	-0.0041	-0.017	-0.00013	-0.0039	0.019	-0.012	0.0084
INTS6-AS1	CL Mono	0.0085	-0.0036	-0.0037	0.0089	0.013	-0.0043	-0.012
INTS7	CL Mono	-0.0068	-0.016	-0.0032	-0.0086	-0.0015	0.015	0.00072
INVS	CL Mono	0.00079	-0.013	0.0067	-0.0039	-0.0039	0.005	0.0026
IP6K1	CL Mono	0.013	-0.002	0.012	-0.011	0.0073	0.019	0.00034
IP6K2	CL Mono	0.012	0.00031	-0.014	-0.0041	0.0019	0.012	-0.024
IPCEF1	CL Mono	-0.01	-0.0089	0.0052	-0.015	0.011	0.0051	0.019
IPMK	CL Mono	0.0047	-0.02	0.0018	-0.0084	-0.0075	-0.0082	0.0059
IPO11	CL Mono	0.0099	-0.015	-0.0012	0.0029	-0.0028	0.01	0.0054
IPO4	CL Mono	0.0092	0.0039	0.0068	0.0064	-0.019	0.0086	0.018
IPO5	CL Mono	0.02	-0.0066	-0.004	0.00065	-0.0093	-0.002	0.02
IPO5P1	CL Mono	0.014	-0.0038	0.0023	0.00079	-0.0026	-0.0025	0.002
IPO7	CL Mono	0.004	-0.012	0.0084	0.011	0.00082	-0.01	0.0044
IPO8	CL Mono	0.008	-0.024	0.0082	0.0074	0.001	-2.30E-06	0.013
IPP	CL Mono	0.0028	-0.0083	-0.011	0.0015	0.018	0.0042	-0.011
IPPK	CL Mono	0.0013	-0.0023	0.0086	-0.005	-0.0074	0.0052	0.0016
IQCB1	CL Mono	0.0023	-0.0059	-0.014	0.0044	-0.015	0.0013	0.0053
IQCC	CL Mono	0.0073	-0.0035	0.017	0.0039	-0.0017	-0.0034	-0.01
IQCD	CL Mono	0.015	0.0034	0.0026	-0.0097	0.00017	-0.0075	-0.012
IQCE	CL Mono	-0.0064	0.0028	0.018	-0.0042	0.0092	0.019	-0.0022
IQCG	CL Mono	-0.00078	-0.0016	-0.0097	-0.0072	-0.0015	0.0061	-0.0059
IQCH-AS1	CL Mono	0.014	0.0018	0.0026	0.00098	-0.0069	-0.0076	-0.0037
IQCK	CL Mono	0.016	0.00039	-0.002	-0.0022	-0.0002	-0.0034	-0.0042
IQGAP1	CL Mono	-0.0073	-0.022	0.011	-0.0058	0.0084	-0.00059	0.013
IQGAP2	CL Mono	0.0017	-0.0041	-0.0089	-0.0046	0.023	-0.00014	-0.018
IQSEC2	CL Mono	0.002	0.0071	0.014	0.001	0.0017	-0.0022	-0.016
IRAK2	CL Mono	-0.012	0.0052	0.012	-0.017	-0.0038	0.0032	0.012
IRAK3	CL Mono	-0.0047	-0.02	-0.0044	0.033	0.019	0.0068	0.0045
IRAK4	CL Mono	-0.002	-0.023	-0.0011	-0.01	0.006	-0.0068	-0.008
IREB2	CL Mono	0.0034	-0.023	0.012	-0.0044	0.00073	-0.0056	0.023
IRF1	CL Mono	-0.0093	0.0047	-0.0014	0.0042	-0.027	-0.0066	-0.0097
IRF2	CL Mono	-0.024	0.0024	-0.0047	-0.0087	-0.019	0.0075	-0.015
IRF2BP1	CL Mono	0.0027	0.018	0.01	0.0039	0.00036	0.011	0.0051
IRF2BP2	CL Mono	0.0064	0.0094	0.0083	-0.005	-0.0067	-0.023	0.0051
IRF2BPL	CL Mono	-0.0098	0.012	0.017	0.006	0.01	-0.00086	-0.0037
IRF3	CL Mono	-0.0044	0.019	0.012	0.0038	-0.0048	0.0092	-0.0066
IRF4	CL Mono	0.016	0.0045	-0.00026	-0.017	-0.0097	0.0037	-0.012
IRF7	CL Mono	-0.026	0.0071	0.0058	0.0036	-0.013	0.007	-0.01
IRF8	CL Mono	-0.011	0.0024	-0.0083	0.012	-0.00078	0.01	0.016
IRF9	CL Mono	-0.023	0.00016	-0.00065	0.011	-0.013	0.0093	-0.02
IRG1	CL Mono	-0.012	-0.0014	0.0058	0.0027	-0.0049	-0.0047	0.0033
IRGQ	CL Mono	0.015	-0.01	0.02	-0.0074	-0.0031	-0.012	0.012
IRS2	CL Mono	-0.0033	0.0033	0.0021	0.043	0.023	-0.00024	0.0075
ISCA1	CL Mono	0.017	0.0025	-0.021	0.0016	0.0026	-0.011	0.0035
ISCA2	CL Mono	-0.018	0.01	-0.012	-0.01	0.0089	0.0033	-0.0025
ISG15	CL Mono	-0.026	0.0042	0.0043	0.0039	-0.015	0.0064	-0.0085
ISG20	CL Mono	-0.023	0.0023	-0.001	0.018	-0.018	0.0045	-0.015
ISL2	CL Mono	-0.013	0.0025	0.007	-0.0022	0.01	0.0058	-0.0091
ISOC1	CL Mono	0.014	-8.20E-05	-0.014	-0.0088	-0.0045	-0.0041	0.0075
ISOC2	CL Mono	-9.40E-05	0.016	0.0069	0.017	-0.018	-0.0009	0.013
ISY1	CL Mono	-0.0023	0.012	-0.0074	-0.0056	0.00091	-0.0033	0.0049
ITCH	CL Mono	-0.00047	-0.019	0.0095	0.00055	0.0053	-0.0077	-0.0035
ITFG2	CL Mono	0.019	0.001	-0.0051	0.013	-0.0034	0.00073	-0.0029
ITFG3	CL Mono	0.012	0.015	-0.0012	-0.0017	0.0051	0.015	-0.00086
ITGA1	CL Mono	-0.018	-0.0068	0.0097	-0.011	0.019	0.0003	0.00014
ITGA10	CL Mono	0.0029	-0.0021	0.0042	0.0056	-0.00046	0.00093	-0.00088
ITGA4	CL Mono	-0.0026	-0.0073	-0.0024	0.005	-0.032	0.0041	0.0068
ITGA5	CL Mono	0.0034	0.00077	0.0065	-0.026	0.005	0.017	0.00016
ITGA6	CL Mono	-0.0023	-0.003	0.0022	0.0035	0.0017	0.0024	0.0085
ITGA9	CL Mono	0.005	0.0022	-0.0051	0.00062	0.015	0.0016	0.0023
ITGAE	CL Mono	0.022	0.0058	-0.01	-0.0073	0.014	-0.0095	-0.0042
ITGAL	CL Mono	-0.0095	-0.0056	0.022	-0.011	-0.018	0.013	0.02
ITGAM	CL Mono	-0.019	-0.0083	0.018	-0.0083	0.024	0.0047	0.0054
ITGAV	CL Mono	0.0037	-0.025	0.0079	-0.0074	0.0011	0.0033	0.0055
ITGAX	CL Mono	-0.0015	-0.0021	0.025	-0.0011	-0.0058	-0.0008	-0.0046
ITGB1BP1	CL Mono	-0.006	0.0063	-0.015	-0.002	0.0018	-0.0068	0.01
ITGB2	CL Mono	-0.017	0.011	0.011	-0.008	0.0068	0.021	0.0031
ITGB2-AS1	CL Mono	-0.0014	0.0048	0.011	0.00033	0.00064	-0.0075	-0.0044
ITGB3BP	CL Mono	0.0059	-0.0021	-0.0093	0.0086	0.014	-0.0093	-0.00053
ITGB5	CL Mono	0.014	0.0012	0.0015	-0.0071	-0.0013	0.011	0.002
ITGB7	CL Mono	-0.019	0.0034	0.0058	-0.01	-0.0023	-0.0031	0.002
ITIH1	CL Mono	-0.0033	0.0067	0.0037	-0.0073	-0.015	0.0065	-0.0042
ITIH4	CL Mono	0.00019	-0.0039	0.0078	0.012	-0.015	-0.0045	-0.01
ITM2B	CL Mono	-0.00059	-0.00087	-0.023	0.0047	-0.017	-0.0084	-0.023
ITM2C	CL Mono	0.0094	0.004	-0.00066	-0.0065	0.0075	-0.0028	0.0056
ITPA	CL Mono	0.0038	0.021	0.0014	0.0084	-0.011	0.0061	0.015
ITPK1	CL Mono	-0.017	0.011	0.0074	0.023	0.0048	0.012	0.0075
ITPK1-AS1	CL Mono	5.10E-05	-0.0063	0.0087	0.021	0.0013	-0.0042	-0.021
ITPKB	CL Mono	0.017	-0.007	0.022	-0.0019	0.0021	0.0023	8.40E-05
ITPKB-IT1	CL Mono	0.0069	0.0054	0.0034	-0.0027	0.0046	-0.0027	-0.0047
ITPKC	CL Mono	-0.0081	-0.00082	-0.0079	0.04	0.02	0.013	0.0049
ITPR1	CL Mono	0.0026	-0.016	0.022	0.012	-0.003	-0.0043	0.00047
ITPR1-AS1	CL Mono	0.011	-0.0059	-0.0053	-0.00012	0.0033	0.0026	-0.017
ITPR2	CL Mono	-0.0062	-0.014	0.02	0.014	0.003	-0.014	-0.017
ITPR3	CL Mono	-0.0023	-0.0068	0.015	0.0016	-0.0043	-0.0012	0.0071
ITPRIP	CL Mono	-0.0058	0.00035	0.02	-0.0046	0.0095	-0.015	0.011
ITPRIPL2	CL Mono	0.0081	-0.0032	0.012	0.014	-0.0058	0.019	-0.014
ITSN1	CL Mono	-0.005	-0.0076	-0.0085	0.025	0.021	0.0045	-0.011
IVD	CL Mono	0.0096	0.0032	0.0045	-0.012	-0.0055	0.012	0.021
IVNS1ABP	CL Mono	0.016	-0.01	-0.015	-0.001	0.017	0.0063	-0.012
JADE1	CL Mono	0.014	-0.0017	-0.0048	0.0089	-0.016	-0.0022	-0.0022
JADE2	CL Mono	-0.0036	0.0026	-0.0028	0.038	-0.013	0.01	-0.0069
JAG1	CL Mono	-0.0022	-0.012	0.0078	0.019	0.015	0.0074	0.0057
JAK2	CL Mono	-0.022	-0.011	0.001	0.01	-0.02	0.0043	0.0028
JAK3	CL Mono	-0.017	-0.0015	0.019	-0.0076	0.0029	0.0044	0.0034
JARID2	CL Mono	-0.0037	-0.015	0.022	0.012	0.0073	-0.0044	-0.0032
JAZF1	CL Mono	-0.0022	-0.0028	-0.0067	0.0061	0.0083	-0.0028	0.0065
JDP2	CL Mono	-0.0096	0.0028	-0.0054	0.042	0.017	0.011	0.006
JHDM1D-AS1	CL Mono	-0.015	-0.0015	0.0063	-0.018	-0.0016	0.001	0.002
JMJD1C	CL Mono	0.0097	-0.019	0.00026	0.021	0.004	-0.0017	-0.017
JMJD4	CL Mono	0.0075	0.0049	0.0042	0.005	0.001	0.0081	-0.0034
JMJD6	CL Mono	-0.01	0.0072	0.00012	-0.0078	0.0055	-0.004	0.0038
JMJD7	CL Mono	0.0081	-0.0024	0.011	0.008	0.002	0.0059	-0.0015
JMJD8	CL Mono	0.015	0.024	-0.0015	0.0024	-0.0032	0.008	0.0042
JMY	CL Mono	0.0038	0.0053	0.005	0.018	-0.0055	-0.00034	-0.013
JOSD1	CL Mono	0.0001	-0.0043	0.016	0.006	0.0031	-0.018	-0.00085
JOSD2	CL Mono	-0.0084	0.022	0.004	0.0011	0.01	0.0079	-0.01
JPH4	CL Mono	-0.021	7.90E-05	0.0054	-0.00045	-0.00011	0.0082	-0.0065
JPX	CL Mono	-0.013	0.0036	-0.0024	0.0029	-0.0022	0.00019	-0.023
JRK	CL Mono	0.0087	-0.013	0.021	0.013	0.0034	0.0093	-0.013
JRKL	CL Mono	-0.0046	-0.014	-0.016	-0.0095	0.0036	0.015	-0.011
JUN	CL Mono	0.00079	0.0085	0.0068	0.0026	0.0029	-0.031	0.0016
JUNB	CL Mono	0.001	0.017	0.011	-0.0061	-0.0075	-0.024	0.0063
JUND	CL Mono	0.001	0.024	0.0087	-0.0019	-0.0074	-0.025	0.0046
JUP	CL Mono	-0.022	0.0042	0.0097	-0.0013	-0.02	0.0086	-0.01
KANK1	CL Mono	0.0032	-0.001	-0.00055	-0.0069	-0.00089	-0.0045	-0.0062
KANK2	CL Mono	0.01	-0.0021	0.01	-0.0044	-0.0075	0.0034	-0.00033
KANSL1	CL Mono	0.0027	-0.0077	0.018	0.014	-9.30E-05	-0.021	-0.01
KANSL1-AS1	CL Mono	0.0063	0.0096	-0.0073	0.0047	-0.0062	-0.0076	-0.0042
KANSL1L	CL Mono	0.0025	-0.011	0.0065	0.0079	0.0015	-0.011	-0.011
KANSL2	CL Mono	0.0067	-0.007	-0.016	0.0097	-0.0044	0.022	-0.0064
KANSL3	CL Mono	0.01	-0.014	0.0071	-0.006	-0.01	0.0066	-0.01
KANTR	CL Mono	0.016	-0.0013	0.0039	0.014	-0.0027	0.0018	-0.017
KAT2A	CL Mono	0.016	0.011	0.0033	0.021	-0.014	-0.0019	-0.0029
KAT2B	CL Mono	-0.017	-0.0083	-0.0027	0.013	-0.0095	-0.012	-0.017
KAT6A	CL Mono	-0.001	-0.015	0.01	0.032	0.0037	-0.0072	-0.014
KAT6B	CL Mono	0.013	-0.015	0.0063	0.00097	0.0052	-0.0029	-0.0088
KATNAL1	CL Mono	0.002	-0.0071	0.0003	-0.0025	0.018	-0.008	0.0032
KATNB1	CL Mono	-0.0037	0.017	0.0058	-0.012	0.016	0.021	-0.011
KATNBL1	CL Mono	0.01	0.0015	-0.02	-0.0068	0.0065	-0.017	-0.0029
KBTBD11	CL Mono	0.0085	-0.012	0.012	0.0012	0.0088	0.0042	0.019
KBTBD3	CL Mono	0.0096	0.00066	-0.015	-0.0033	0.01	-0.0053	0.0019
KBTBD4	CL Mono	-0.0023	0.0038	-0.001	-0.018	0.0082	0.00099	-0.0016
KBTBD6	CL Mono	0.014	-0.0045	-0.012	0.0079	0.0093	0.0097	0.006
KBTBD7	CL Mono	0.0057	-0.0066	-0.018	0.0044	0.016	-0.0018	-0.0071
KBTBD8	CL Mono	-0.0069	-0.014	-0.0052	0.00073	-0.0021	0.0086	0.0085
KCNA3	CL Mono	0.0082	0.00094	0.007	-0.023	0.0031	-0.009	-0.004
KCNAB1	CL Mono	0.01	-0.0062	-0.0023	-0.0011	0.0055	-0.0012	-0.014
KCNAB2	CL Mono	-0.00094	0.009	0.02	0.0079	0.0083	-0.0015	0.0054
KCNAB3	CL Mono	-0.0049	-0.0011	0.00076	0.016	0.0062	-0.0076	-0.0094
KCNC3	CL Mono	0.01	0.0074	0.013	0.0044	-0.0094	-0.005	0.0012
KCNC4	CL Mono	-0.0016	0.0056	0.0051	-0.001	0.0028	-0.0058	0.0008
KCND1	CL Mono	-0.0037	-0.0033	0.011	0.0048	-0.0016	-0.0094	-0.0038
KCNE1	CL Mono	-0.0056	-0.0087	-0.0072	0.033	0.02	0.0063	-0.005
KCNE3	CL Mono	0.0074	-0.0059	0.00045	-0.018	-0.0025	0.0004	-0.02
KCNG2	CL Mono	-0.0051	-0.0013	-0.0026	0.0018	0.024	0.014	-0.00051
KCNH3	CL Mono	0.016	0.0078	0.0078	-0.017	-0.00055	0.0037	-0.012
KCNJ13	CL Mono	0.0068	-0.0083	0.0079	0.0057	-0.0054	-0.014	-0.016
KCNJ15	CL Mono	-0.011	-0.0036	-0.0033	-0.0094	0.021	0.0046	-0.007
KCNJ2	CL Mono	-0.013	-0.0036	-0.0028	0.02	0.0043	0.0098	-0.0059
KCNJ2-AS1	CL Mono	-0.009	-0.0075	0.0047	0.013	0.0047	0.0081	0.0061
KCNK13	CL Mono	0.0021	0.0043	0.0088	-0.015	0.0032	0.00015	0.013
KCNK6	CL Mono	0.02	0.012	0.0042	-0.015	-0.0037	0.0081	-0.0092
KCNMB1	CL Mono	-0.0014	0.00028	-0.0049	0.022	-0.013	0.0074	-0.011
KCNMB3	CL Mono	-0.00032	-0.002	-0.0023	0.0021	0.00046	-0.0081	-0.0072
KCNMB4	CL Mono	0.0062	0.0034	0.0014	-0.015	0.0055	-0.0027	0.0039
KCNN4	CL Mono	0.0019	0.01	-0.0018	-0.0022	0.00094	0.0015	0.015
KCNQ1	CL Mono	-0.0037	0.018	0.02	-0.0022	0.0082	0.01	0.01
KCNQ1OT1	CL Mono	0.0067	-0.0034	0.017	0.012	-0.003	-0.023	-0.016
KCNRG	CL Mono	-0.0053	-0.0097	0.0031	0.018	0.0029	0.0097	-0.023
KCTD11	CL Mono	0.0051	-0.0061	0.0043	0.0015	-0.0037	0.011	-0.0026
KCTD12	CL Mono	-0.0098	-0.005	0.0084	0.018	0.0084	-0.018	0.0017
KCTD13	CL Mono	-0.0013	0.017	0.009	0.0081	0.004	0.011	-0.011
KCTD15	CL Mono	0.013	0.001	0.014	-0.0005	-0.001	-0.0058	0.0062
KCTD17	CL Mono	0.012	0.016	0.0096	-0.00098	-0.00076	-0.0058	-0.0046
KCTD2	CL Mono	0.00056	0.0017	0.011	-0.0036	0.0061	0.0015	-0.0025
KCTD20	CL Mono	0.018	-0.017	0.0051	-0.0087	0.008	0.0016	0.019
KCTD21	CL Mono	0.012	-0.0039	-0.0049	-0.0082	0.0044	0.0087	-0.0025
KCTD3	CL Mono	-7.10E-05	-0.01	-0.015	-9.20E-05	0.013	-0.00043	0.015
KCTD6	CL Mono	-0.0036	-0.0013	-0.0081	-0.02	-0.0049	0.002	-0.0027
KCTD7	CL Mono	0.0067	-0.012	0.0049	0.00055	0.006	0.0029	-0.02
KCTD9	CL Mono	-0.0013	-0.0091	0.0068	-0.0019	0.0049	-0.017	-0.0059
KDELC2	CL Mono	-0.011	-0.0042	0.00099	-0.0076	-0.0031	-0.0057	0.0054
KDM1B	CL Mono	-0.0018	-0.0017	-0.00088	0.0099	0.00032	-0.0058	-0.0081
KDM2A	CL Mono	-0.00084	-0.01	0.023	0.0031	-0.0036	-0.015	-0.012
KDM2B	CL Mono	0.0071	0.01	0.014	0.00087	-0.016	-0.011	0.0063
KDM3A	CL Mono	0.017	-0.014	-0.0032	-0.016	-0.0032	0.01	-0.0041
KDM3B	CL Mono	-0.0062	-0.015	0.02	0.00092	0.018	-0.0051	0.0026
KDM4A	CL Mono	0.0036	-0.016	0.016	0.0054	-0.0041	0.01	0.0043
KDM4B	CL Mono	0.007	0.0045	0.029	0.0027	0.017	0.019	0.0021
KDM5B	CL Mono	0.0067	-0.015	0.0075	-0.013	0.011	0.015	-0.0019
KDM5C	CL Mono	-0.0084	-0.0034	0.022	0.0077	0.013	0.0044	0.00076
KDM6A	CL Mono	-0.013	-0.013	0.0054	0.0033	0.01	0.01	-0.0021
KDM6B	CL Mono	-0.0028	0.013	0.017	-0.0039	0.0022	-0.02	-0.011
KDM7A	CL Mono	-0.0094	-0.017	0.017	-0.0022	-0.0029	-0.013	-0.009
KDM8	CL Mono	0.0068	0.00055	0.0012	-0.0076	0.0084	0.017	-0.008
KDSR	CL Mono	0.015	0.0022	-0.016	0.0063	-0.017	-0.0025	0.0059
KHDRBS2	CL Mono	-0.0015	0.0012	6.10E-05	0.0046	-0.0097	0.0032	-0.00066
KHK	CL Mono	0.014	0.01	-0.0028	0.00096	0.0022	0.0053	0.0026
KHNYN	CL Mono	0.0037	-0.016	0.019	0.003	0.002	0.012	-0.00047
KHSRP	CL Mono	-0.0041	0.0099	0.018	0.012	0.00044	-0.011	0.014
KIAA0020	CL Mono	0.0019	0.0028	-0.016	0.021	-0.02	0.0046	0.024
KIAA0040	CL Mono	-0.017	-0.015	0.003	-0.0041	-0.0018	0.0049	0.0032
KIAA0100	CL Mono	0.0061	-0.021	0.027	0.0049	-0.0042	0.0098	0.0091
KIAA0195	CL Mono	0.0054	-0.0051	0.029	0.0015	0.0041	0.0063	0.0038
KIAA0226	CL Mono	-0.022	-0.0047	0.015	0.007	-0.017	-0.001	-0.011
KIAA0226L	CL Mono	0.0051	-0.001	0.007	-0.029	-0.01	0.0018	-0.0065
KIAA0232	CL Mono	0.0086	-0.018	0.012	-0.0062	0.0067	-0.0047	-0.012
KIAA0319L	CL Mono	-0.0085	-0.011	-0.00063	0.025	0.0094	0.016	-0.0085
KIAA0355	CL Mono	0.01	-0.011	0.011	-0.0052	-0.007	0.00054	-0.0029
KIAA0368	CL Mono	-0.0045	-0.025	0.015	-0.003	-0.0018	0.0026	0.014
KIAA0391	CL Mono	-0.0019	-0.013	0.0019	-0.0078	0.019	0.00052	0.0017
KIAA0430	CL Mono	0.016	-0.011	0.014	-0.0021	0.0022	-0.009	-0.021
KIAA0513	CL Mono	0.0075	-0.00059	0.017	0.015	-0.0028	0.01	-0.0091
KIAA0556	CL Mono	0.0082	-0.014	0.025	0.0031	0.00086	-0.0014	-0.00081
KIAA0586	CL Mono	0.0028	-0.015	0.0013	-0.01	-0.004	0.0014	-0.0053
KIAA0753	CL Mono	0.0095	-0.017	0.0068	-0.0056	0.0036	0.0088	-0.0023
KIAA0754	CL Mono	0.012	-0.00058	0.0098	0.0081	0.004	-0.014	-0.0071
KIAA0825	CL Mono	0.0015	-0.011	0.0039	0.0019	0.022	-0.0049	-0.0028
KIAA0895L	CL Mono	-0.017	-0.0021	0.016	0.0011	0.004	0.0021	-0.0096
KIAA0907	CL Mono	0.015	-0.00055	-0.0034	0.0041	-0.0097	-0.0034	-0.024
KIAA0922	CL Mono	-0.0082	-0.013	0.0081	-0.011	-0.028	0.013	0.0086
KIAA0930	CL Mono	-0.011	0.015	0.015	-0.005	0.0017	0.0026	0.011
KIAA1107	CL Mono	-0.007	-0.01	0.0035	-0.0031	0.0061	-0.00057	-0.0059
KIAA1109	CL Mono	-0.011	-0.017	0.011	0.016	-0.011	-0.0076	-0.021
KIAA1143	CL Mono	0.012	-0.013	-0.008	-0.0031	-0.0084	-0.0011	0.0087
KIAA1147	CL Mono	0.021	-0.0085	0.0084	0.0021	-0.0032	0.0034	-0.0017
KIAA1211L	CL Mono	-0.0011	-6.60E-05	-0.00065	0.0012	0.012	-0.0041	0.012
KIAA1279	CL Mono	0.0025	-0.0069	-0.013	-0.0019	-0.0032	0.023	-0.011
KIAA1324L	CL Mono	0.006	-0.00097	-0.0034	-0.0055	-0.0016	-0.0096	0.0086
KIAA1328	CL Mono	0.011	0.00062	-0.0078	0.012	-0.012	-0.0083	-0.0038
KIAA1407	CL Mono	0.0086	-0.0013	0.0024	-0.0089	0.0036	-0.006	-0.018
KIAA1429	CL Mono	0.0012	-0.015	0.0072	0.0045	-0.008	-0.0007	0.0059
KIAA1467	CL Mono	-0.0068	-0.009	0.0059	-0.0055	-0.012	-0.00037	-0.0038
KIAA1522	CL Mono	-0.0049	0.003	0.013	0.0018	0.002	0.006	0.00094
KIAA1524	CL Mono	0.014	-0.00077	0.0026	-0.0056	0.0036	-0.0034	-0.01
KIAA1551	CL Mono	-0.00063	-0.016	0.0028	-0.00083	0.0005	-0.0099	-0.0012
KIAA1586	CL Mono	0.01	-0.0056	-0.013	0.0023	-0.00071	-0.0036	-0.01
KIAA1656	CL Mono	0.0093	0.00082	0.005	0.008	-0.005	0.0019	-0.0086
KIAA1683	CL Mono	0.0067	0.0035	0.0076	0.0018	-0.0044	-0.024	-0.01
KIAA1715	CL Mono	0.0029	-0.017	-0.0065	-0.0067	0.014	-0.014	0.012
KIAA1804	CL Mono	0.01	-0.0036	0.0026	-0.013	0.0041	0.0046	0.006
KIAA1841	CL Mono	0.0079	-0.009	-0.0066	-0.01	0.0045	-0.00039	-0.023
KIAA1875	CL Mono	0.00023	0.0027	0.0049	0.0069	-0.00095	0.0028	-0.005
KIAA1919	CL Mono	0.007	-0.016	0.0089	0.0041	-0.0028	0.0042	-0.0039
KIAA1958	CL Mono	-0.025	-0.0049	0.0062	0.0029	-0.0079	0.0028	-0.0059
KIAA2018	CL Mono	0.00033	-0.012	0.0089	-0.00041	0.0068	-0.013	-0.00017
KIAA2026	CL Mono	0.0052	0.0014	0.0079	0.0091	0.00085	-0.021	-0.022
KIDINS220	CL Mono	-0.0012	-0.029	0.018	0.00063	-0.0024	0.0064	0.014
KIF11	CL Mono	0.0086	-0.0074	0.0041	-0.0086	0.0018	-0.003	0.0032
KIF13A	CL Mono	0.0018	-0.011	0.017	-0.0059	0.015	-0.015	-0.012
KIF13B	CL Mono	-0.0051	-0.009	0.0037	0.02	0.0088	0.005	-0.0028
KIF16B	CL Mono	-0.0035	-0.007	-0.0019	0.0025	0.0011	0.00034	-0.0058
KIF1B	CL Mono	-0.0055	-0.018	0.023	0.003	0.0035	-0.0072	-0.011
KIF1C	CL Mono	0.0021	-0.0052	0.026	0.0028	0.0022	0.0029	0.00088
KIF20B	CL Mono	0.017	0.0035	-0.0079	0.0079	-0.022	-0.00057	-0.005
KIF21B	CL Mono	-0.0017	-0.0082	0.027	-0.0036	0.0053	0.0063	-0.0041
KIF22	CL Mono	0.025	0.0096	-0.0038	-0.0072	-0.0055	-0.003	-0.0023
KIF23	CL Mono	-0.0026	0.0032	-0.0031	-0.0073	-0.0036	0.0081	-0.016
KIF24	CL Mono	0.0094	-0.0012	0.0048	-0.0057	-0.0024	0.00047	-0.0087
KIF26B	CL Mono	-0.012	-0.00097	0.013	-0.0075	-0.0077	-0.0018	0.0064
KIF27	CL Mono	0.018	-0.0052	-0.01	0.0061	0.011	0.00018	-0.0074
KIF2C	CL Mono	-0.005	0.00038	-0.0037	-0.0052	-0.0017	0.0026	-0.0056
KIF3A	CL Mono	0.0046	0.0012	-0.0082	-0.0044	-0.0063	-0.011	-0.0026
KIF3B	CL Mono	0.0069	-0.011	0.018	-0.015	-0.00018	-0.008	-0.0064
KIF3C	CL Mono	0.0042	0.0035	0.0092	-0.0054	0.023	-0.0057	0.0018
KIF9	CL Mono	0.01	0.0087	0.0024	0.003	0.0067	-0.024	0.0042
KIF9-AS1	CL Mono	0.012	0.0061	0.0037	-0.0028	-0.003	0.0092	-0.008
KIFAP3	CL Mono	0.0084	-0.0048	-0.012	-0.012	-0.0091	-0.0036	-0.0078
KIFC2	CL Mono	0.0044	0.014	0.016	0.013	0.0026	-0.0013	-0.0031
KIFC3	CL Mono	-0.0072	-0.0017	0.0066	-0.01	0.01	-0.0027	-0.0059
KIZ	CL Mono	0.014	-0.0085	-0.0096	-0.0041	-0.0075	0.00036	-0.013
KL	CL Mono	0.0055	-0.0081	-0.006	-0.0078	0.015	0.0012	-0.0015
KLC2	CL Mono	0.0028	0.0042	0.0057	-0.00045	0.013	0.0013	0.0031
KLC4	CL Mono	0.0076	0.0026	0.0044	-0.0047	0.011	0.0078	-0.0079
KLF10	CL Mono	0.0078	0.0019	-0.009	-0.00065	-0.011	-0.019	1.90E-05
KLF11	CL Mono	0.011	0.0019	-0.0066	-0.0052	-0.019	-0.0043	-0.0029
KLF12	CL Mono	0.02	0.0042	0.005	0.0026	-0.013	-0.0037	0.0036
KLF13	CL Mono	0.00017	0.021	0.014	0.0026	0.0088	-0.00085	-0.01
KLF16	CL Mono	-0.0052	0.014	0.011	0.0013	-0.0004	-0.014	-0.0024
KLF2	CL Mono	-0.0082	0.016	0.0063	0.0088	-0.0091	-0.0029	-0.007
KLF3	CL Mono	0.0016	-0.013	-0.0062	-0.018	-0.017	-0.00066	0.0066
KLF4	CL Mono	-0.00055	0.0087	0.0042	0.0096	-0.00041	-0.035	0.0068
KLF5	CL Mono	-0.0024	0.0013	0.0048	-0.004	0.0019	-0.017	-0.00066
KLF6	CL Mono	-0.0034	0.0088	0.0022	0.011	0.0026	-0.031	0.0022
KLF7	CL Mono	-0.0021	-0.0053	-0.0025	0.00028	0.02	0.0019	-0.011
KLF8	CL Mono	0.0023	-0.0011	-0.0037	-0.0059	0.0026	-0.0028	-0.0069
KLF9	CL Mono	-0.0093	0.00073	-0.0094	0.038	0.017	0.0027	0.005
KLHDC1	CL Mono	0.013	-0.0044	-0.0086	-0.0019	0.0022	-0.012	-0.011
KLHDC10	CL Mono	0.011	-0.0089	0.0049	0.0013	0.0045	-0.012	-0.0096
KLHDC2	CL Mono	0.021	0.00018	-0.018	-0.00046	0.013	-0.0027	-0.0045
KLHDC3	CL Mono	0.02	0.013	-0.0041	-0.0061	0.012	-5.70E-05	0.0066
KLHDC4	CL Mono	0.0076	0.0073	-0.0042	0.011	-0.0056	0.0078	0.0068
KLHDC7B	CL Mono	-0.025	0.0036	0.0058	0.0022	-0.016	0.0016	-0.0078
KLHDC8B	CL Mono	0.015	0.006	-0.0046	0.0068	-0.022	0.0046	-0.015
KLHL11	CL Mono	0.011	-0.02	0.011	0.0021	0.00041	-0.0043	0.0027
KLHL15	CL Mono	0.0046	-0.014	0.0073	-0.0058	-0.0098	-0.015	0.015
KLHL17	CL Mono	-0.00043	0.017	0.013	0.0012	0.011	0.0063	-0.017
KLHL2	CL Mono	-0.012	-0.01	-0.012	0.024	0.033	0.0069	0.0051
KLHL20	CL Mono	-0.0037	-0.0087	-0.002	0.0026	-0.014	0.0049	-0.0067
KLHL21	CL Mono	0.019	0.0019	0.007	0.0087	0.021	0.01	0.0031
KLHL22	CL Mono	0.016	0.0063	0.01	-0.016	0.0056	-0.00014	-0.0022
KLHL24	CL Mono	0.014	-0.018	-0.011	0.0067	-0.0016	-0.00089	-0.01
KLHL25	CL Mono	0.011	0.0024	0.0073	0.0014	-0.002	0.0091	-0.0024
KLHL26	CL Mono	-0.0033	0.0094	0.008	0.0086	-0.00085	0.014	0.004
KLHL36	CL Mono	0.0094	-0.0057	0.016	0.012	0.013	0.013	-0.0096
KLHL42	CL Mono	0.012	-0.0046	0.0053	-0.002	0.0057	0.00029	0.0015
KLHL5	CL Mono	0.015	0.00017	0.001	-0.016	-0.018	-0.0041	0.0028
KLHL6	CL Mono	-0.00096	-0.017	0.015	0.0079	-0.01	0.00065	-0.007
KLHL6-AS1	CL Mono	0.0039	-0.0027	0.0042	0.011	-0.0066	-0.0092	-0.024
KLHL7	CL Mono	0.0031	-0.011	-0.018	-0.0047	0.019	0.0039	-0.0022
KLHL8	CL Mono	-0.0069	-0.012	-0.013	0.035	0.025	0.0087	0.012
KLRAP1	CL Mono	0.0092	-0.0067	-0.0062	-0.0052	-0.0071	0.0019	0.00047
KLRF1	CL Mono	0.0014	0.00013	-0.0067	-0.008	-0.0045	-0.002	-0.0046
KLRG1	CL Mono	0.0037	-0.00052	-0.0062	-0.0014	9.60E-05	0.0064	0.0065
KMO	CL Mono	-0.022	-0.0081	0.0024	0.0026	-0.0091	-0.0056	-8.60E-05
KMT2A	CL Mono	0.013	-0.0071	0.019	0.0033	-0.0066	-0.014	-0.019
KMT2B	CL Mono	-0.004	0.01	0.015	0.0066	-0.0075	-0.0072	-0.016
KMT2C	CL Mono	0.004	-0.023	0.018	0.0073	-0.0023	-0.0074	-0.012
KMT2D	CL Mono	0.00033	-0.0039	0.031	0.014	0.0011	-0.01	-0.00092
KMT2E-AS1	CL Mono	0.0025	-0.0028	0.013	0.0073	0.0037	-0.034	-0.0062
KNOP1	CL Mono	0.0073	0.0083	-0.0061	0.01	-0.0089	0.0047	0.012
KNSTRN	CL Mono	0.0039	-0.0041	-0.0091	-0.0048	0.0028	0.0045	-0.0013
KNTC1	CL Mono	0.0077	-0.0094	0.0065	0.0059	-0.011	-0.0027	-0.0069
KPNA2	CL Mono	0.005	0.00032	-0.019	0.0078	-0.02	-0.00058	0.014
KPNA4	CL Mono	0.0022	-0.0064	-0.00099	0.01	-0.0089	-0.021	-0.0044
KPNA5	CL Mono	0.0051	-0.006	-0.0046	0.00078	-0.0083	-0.0059	-0.0088
KPNA6	CL Mono	0.0078	-0.018	0.02	0.0014	0.0087	-0.0056	0.0067
KPNB1	CL Mono	-0.0097	0.00077	0.0098	0.013	-0.0095	-0.015	-0.01
KPTN	CL Mono	-0.009	0.011	9.80E-05	0.0014	-0.003	0.0046	-0.0096
KRAS	CL Mono	-0.0067	-0.0073	-0.011	-0.019	-0.0078	-0.012	0.0031
KRBA1	CL Mono	0.0011	0.0048	0.0065	0.011	-0.0048	-0.0076	0.00063
KRBA2	CL Mono	0.0084	-0.0046	-0.0059	-0.00055	-0.0066	0.013	-0.022
KRBOX4	CL Mono	0.0053	0.001	-0.015	0.0061	-0.0074	-0.0046	-0.0077
KRCC1	CL Mono	-0.0087	-0.00084	-0.023	-0.0067	0.0063	-0.0034	0.00085
KREMEN1	CL Mono	-0.019	-0.0032	0.011	-0.0086	0.012	-0.00075	-0.0017
KRIT1	CL Mono	0.0025	-0.017	-0.0072	-0.0022	-0.013	-0.0019	-0.014
KRR1	CL Mono	0.0062	-0.0092	-4.60E-05	0.0021	-0.009	-0.014	-0.013
KRT10	CL Mono	0.017	0.011	-0.0073	-0.0057	0.015	-0.015	0.0065
KRT23	CL Mono	0.012	0.0034	-0.00064	-0.0074	0.011	0.0034	-0.015
KRT80	CL Mono	3.80E-05	0.002	-0.0018	0.0046	0.0083	0.0051	0.00029
KRTCAP2	CL Mono	-0.007	0.022	-0.00021	0.0036	-0.0045	-0.018	-0.0027
KRTCAP3	CL Mono	0.0012	-0.0022	0.0035	0.0087	0.0045	0.0074	-0.0088
KSR1	CL Mono	-0.0018	-0.0042	0.024	0.01	-0.0047	-0.011	-0.0056
KYNU	CL Mono	-0.0081	-0.0019	-0.0099	-0.0071	0.00063	-0.012	-0.029
L1TD1	CL Mono	-0.013	-0.0028	0.0062	-0.0039	-0.00083	0.0041	-0.0095
L2HGDH	CL Mono	0.0034	-0.0012	0.0014	-0.002	-0.00069	-0.0037	-0.0039
L3HYPDH	CL Mono	0.014	0.0016	-0.0027	0.0048	-0.011	0.011	-0.00037
L3MBTL1	CL Mono	0.016	-0.0089	0.0089	-0.00049	-0.0055	0.0058	-0.011
L3MBTL3	CL Mono	0.0056	-0.015	0.01	0.011	-0.0059	-0.013	0.0084
L3MBTL4	CL Mono	-0.0031	0.00056	0.0031	0.00031	-0.017	-0.00063	-0.0086
LACC1	CL Mono	-0.0027	-0.0088	-0.0023	-0.024	-0.017	-0.003	0.0068
LACE1	CL Mono	0.00057	-0.004	-0.0016	0.0026	0.00085	-0.0016	-0.0073
LACTB	CL Mono	-0.014	0.0036	-0.012	-0.016	-0.018	-0.0076	0.0063
LACTB2	CL Mono	-0.00046	5.70E-05	-0.015	0.0009	-0.012	-0.013	-0.0016
LAGE3	CL Mono	0.0014	0.024	0.00012	0.0096	-0.012	0.0071	0.0025
LAIR1	CL Mono	-0.017	0.00041	0.0062	0.00035	-0.00063	0.012	0.017
LAMB1	CL Mono	-0.0037	-0.0067	0.0066	0.011	0.0038	-0.01	-0.012
LAMB2	CL Mono	0.013	-0.0044	0.0041	0.0076	-0.00044	0.0078	-0.0033
LAMC1	CL Mono	4.10E-05	-0.0071	-0.0029	-0.0019	0.013	-0.0012	-0.0011
LAMP1	CL Mono	-0.012	0.011	0.0098	0.0078	-0.0008	-0.01	0.002
LAMP5	CL Mono	-0.0082	0.00042	0.0059	-0.0057	-0.0021	-0.004	0.0052
LAMTOR1	CL Mono	-0.0029	0.017	0.0057	-0.022	0.017	-0.009	0.0034
LAMTOR2	CL Mono	-0.0084	0.024	-0.0025	-0.002	0.0096	-0.0078	-0.005
LANCL1	CL Mono	0.0097	-0.014	-0.0091	-0.0015	0.0051	0.0036	0.012
LANCL2	CL Mono	0.0026	0.00023	0.0006	-0.0095	-0.0017	-0.0057	0.024
LAP3	CL Mono	-0.026	-4.20E-05	-0.00086	0.0066	-0.018	-0.0015	-0.0032
LAPTM4B	CL Mono	0.0051	-0.0026	-0.0041	0.0062	-0.0011	-0.0011	0.0041
LARP1	CL Mono	-0.014	0.0016	0.015	0.025	-0.0069	-0.015	-0.0021
LARP1B	CL Mono	0.017	5.40E-05	-0.0051	0.0079	0.0034	-0.0076	0.0045
LARP4	CL Mono	-0.0073	-0.018	-0.0019	0.0025	-0.0095	0.0015	0.022
LARP7	CL Mono	-0.013	0.0056	-0.017	-0.0053	-0.013	-0.0029	-0.0055
LARS	CL Mono	0.0097	-0.0083	-0.0095	0.0049	-0.017	-0.0011	0.03
LARS2	CL Mono	-0.0042	-0.012	0.0089	0.0074	-0.0056	0.015	0.015
LAS1L	CL Mono	0.014	0.0046	-0.0075	0.0007	-0.025	0.006	0.019
LASP1	CL Mono	0.0059	0.0023	0.028	-0.01	0.003	-0.012	0.013
LAT	CL Mono	0.0075	0.0065	0.00052	0.003	-0.0042	-0.0034	-0.0066
LATS1	CL Mono	-0.0034	-0.025	0.015	0.0061	-0.015	-0.012	0.012
LATS2	CL Mono	-0.0021	0.0058	0.012	0.013	-0.001	-0.015	-0.012
LBHD1	CL Mono	0.013	-0.0052	-0.0041	0.0093	0.0072	-0.0021	-3.30E-05
LBR	CL Mono	-0.0044	-0.012	-0.0071	-0.028	0.026	0.0016	0.0068
LBX2-AS1	CL Mono	-0.012	0.0079	-0.0021	0.0008	0.0049	0.0021	-0.0052
LCAT	CL Mono	0.01	-0.0014	0.014	0.0022	0.00063	-0.0061	-0.011
LCLAT1	CL Mono	0.0038	-0.013	-0.013	-0.00058	0.0018	0.0015	-0.00096
LCMT2	CL Mono	-0.0017	-0.0037	-0.003	0.0022	-0.00075	0.0095	0.0046
LCOR	CL Mono	-0.0032	-0.015	-0.00026	0.021	0.0089	-0.017	-0.0042
LCORL	CL Mono	0.0025	-0.019	-0.0068	-0.009	-0.00099	-0.01	-0.025
LCP2	CL Mono	-0.023	-0.00052	0.0017	0.0073	-0.014	-0.0061	-0.0012
LDAH	CL Mono	-0.0021	-0.0076	-0.0081	0.0013	-0.0071	0.0019	0.017
LDB1	CL Mono	0.00085	0.0044	0.014	0.0088	-0.00033	0.002	-0.014
LDHA	CL Mono	-0.021	-0.0035	-0.011	-0.00051	0.023	-0.0056	0.015
LDHAL6A	CL Mono	0.0035	-0.0085	0.0031	0.0033	-0.003	0.0093	-0.021
LDHB	CL Mono	0.0092	-0.0037	-0.015	0.025	0.0095	-0.001	0.025
LDHD	CL Mono	0.0074	0.0057	-0.0062	0.0045	0.0024	3.20E-05	-0.0078
LDLR	CL Mono	-0.016	0.0018	0.0013	0.00081	-0.0035	-0.00075	0.0027
LDLRAD3	CL Mono	0.0021	-0.0052	-0.0064	0.018	0.02	0.0062	0.013
LDLRAD4	CL Mono	0.02	-0.0068	0.011	-0.00073	0.0068	-0.00053	-0.00038
LDLRAP1	CL Mono	0.003	0.009	0.0085	-0.009	-0.0018	0.013	0.014
LDOC1L	CL Mono	0.015	-0.01	0.013	-0.00052	0.0045	0.0019	0.017
LEAP2	CL Mono	0.0056	-0.0086	0.0011	0.0055	-0.0011	0.0046	-0.016
LEMD2	CL Mono	-0.00041	-0.0071	0.022	0.0043	0.0046	0.019	-0.003
LEMD3	CL Mono	0.005	-0.02	0.0035	0.00042	0.0048	0.00065	0.014
LENG1	CL Mono	0.0024	0.021	-0.0042	0.0039	-0.008	0.0063	-0.012
LENG8	CL Mono	0.002	0.007	0.024	0.02	0.0027	-0.0075	-0.011
LENG8-AS1	CL Mono	0.0062	-0.0013	0.0061	0.0083	0.00094	-0.012	-0.007
LEO1	CL Mono	-0.0081	-0.0053	-0.011	-0.006	-0.0017	0.0082	0.00016
LEPR	CL Mono	-0.0057	-0.0063	-0.0013	-0.02	0.012	0.0067	0.00021
LEPROT	CL Mono	-0.0035	-0.0087	-0.012	-0.011	0.019	-0.017	0.0065
LEPROTL1	CL Mono	-0.021	-0.001	-0.0076	0.0092	-0.009	-0.001	-0.0053
LETM1	CL Mono	0.0019	-0.0046	0.017	0.014	0.0031	0.01	0.028
LETM2	CL Mono	0.002	-0.0024	-0.0031	-0.029	0.016	-0.00078	-0.013
LETMD1	CL Mono	0.013	-0.0079	-0.0037	0.012	-0.00066	-0.0064	-0.014
LFNG	CL Mono	-0.00025	-0.0016	0.019	-0.0052	-0.006	-0.0013	-0.015
LGALS1	CL Mono	-0.016	0.019	0.0071	-0.0093	0.0072	-0.0039	0.003
LGALS12	CL Mono	0.00012	0.0004	0.0093	-0.0016	0.01	-0.0046	0.01
LGALS2	CL Mono	0.003	0.0087	-0.00027	-0.008	-0.011	-0.00028	-0.011
LGALS3	CL Mono	-0.0043	0.018	-0.0055	-0.014	-0.0021	-0.0099	0.0042
LGALS3BP	CL Mono	-0.026	0.001	0.0028	0.0072	-0.018	0.0063	-0.0092
LGALS9	CL Mono	-0.024	0.0065	0.0039	0.0048	-0.011	-0.00012	-0.0037
LGI2	CL Mono	0.0071	-0.0066	0.0078	0.00037	-0.0025	-0.0023	-0.003
LGMN	CL Mono	-0.0058	0.0017	-0.0032	0.0021	-0.013	-0.00058	-0.011
LGR4	CL Mono	0.017	0.00029	-0.0016	-0.0082	-0.0041	0.0059	0.0091
LHFP	CL Mono	-0.0024	-0.0048	-0.01	0.036	0.008	0.0053	-0.0021
LHFPL2	CL Mono	-0.018	-0.0073	-0.0072	0.023	0.012	0.012	0.0018
LHFPL4	CL Mono	-0.0019	0.0025	0.0097	-0.00027	-0.0011	-0.005	-0.0063
LHPP	CL Mono	0.005	0.017	-0.0048	-0.0037	0.0077	-0.0025	0.0015
LHX4-AS1	CL Mono	0.0064	-0.0087	0.0018	0.012	-0.0011	0.0032	-0.0024
LIAS	CL Mono	0.013	-0.0031	-0.0045	0.0041	-0.0059	-0.0052	-0.006
LIG1	CL Mono	0.0075	0.0072	0.0035	0.00034	-0.018	0.0097	-0.0035
LIG3	CL Mono	-0.007	-0.013	0.0094	0.0012	-0.0093	0.0041	0.012
LIG4	CL Mono	-0.0085	-0.015	-0.0045	-0.019	0.011	-0.0052	0.0081
LILRA2	CL Mono	-0.0077	0.008	0.002	-0.00068	0.01	0.012	-0.0056
LILRA4	CL Mono	-0.0051	0.00052	0.0053	0.0034	0.0017	0.0067	0.0059
LILRA5	CL Mono	-0.011	0.0042	0.0082	-0.00057	0.0033	0.0069	-0.01
LILRA6	CL Mono	-0.015	0.0047	0.0025	-0.0061	0.0063	-0.00085	-0.013
LILRB1	CL Mono	-0.016	0.0079	0.01	-0.0044	-0.016	0.0065	0.0037
LILRB2	CL Mono	-0.015	0.011	0.0085	0.0065	-0.0027	-0.00033	-0.017
LILRB3	CL Mono	-0.0065	0.0037	0.0022	0.0052	0.012	0.0041	-0.015
LILRB4	CL Mono	-0.022	0.0058	0.0036	-0.0059	-0.0018	0.0017	0.00025
LILRB5	CL Mono	-0.0047	-0.0015	-0.0041	0.002	0.001	0.0099	-0.0039
LIMA1	CL Mono	-0.0067	-0.0053	0.0019	-0.005	0.0071	-0.003	0.0023
LIMCH1	CL Mono	0.011	0.00093	-0.0038	-0.0086	-0.0075	0.0042	0.004
LIMD1	CL Mono	0.011	-0.0085	0.02	0.0062	-0.012	0.0029	0.0083
LIMD2	CL Mono	0.0035	0.03	0.0069	-0.01	-0.0076	0.003	-1.60E-05
LIME1	CL Mono	0.0056	0.006	0.016	0.0051	-0.0014	0.015	-0.0017
LIMK1	CL Mono	-0.0025	0.0018	0.017	0.01	0.0017	0.0019	0.00089
LIMK2	CL Mono	-0.02	-0.0058	0.0091	-0.0096	0.0031	-0.0086	-0.0073
LIMS1	CL Mono	-0.022	-0.0075	-0.012	0.0027	0.015	-0.0033	0.0041
LIN37	CL Mono	0.00046	0.014	-0.00093	-0.00075	0.0055	0.0062	-0.014
LIN52	CL Mono	-0.0089	-0.0045	-0.0066	-0.0083	0.0022	0.0046	0.0048
LIN54	CL Mono	0.012	-0.014	-0.0087	-0.0097	-0.004	0.0055	-0.0021
LIN7A	CL Mono	0.00035	-0.0096	-0.0028	-0.013	0.019	0.00038	-0.0014
LIN7B	CL Mono	0.0086	0.015	-0.0042	0.0027	0.0099	0.0029	-0.0082
LIN7C	CL Mono	-0.0081	-0.018	-0.011	-0.0081	-0.0073	0.00035	0.02
LIN9	CL Mono	0.015	-0.0027	-0.011	0.0047	-0.011	-8.00E-05	-0.0018
LINC-PINT	CL Mono	-0.00063	0.0013	0.005	0.0044	0.0035	-0.026	-0.025
LINC00094	CL Mono	0.018	0.0026	0.0013	-0.0099	0.011	0.0017	0.0031
LINC00115	CL Mono	0.0041	0.0066	0.0028	0.0043	0.00066	-0.022	-0.0073
LINC00116	CL Mono	-0.0062	0.017	0.0016	0.0059	-0.0011	-0.0011	0.0033
LINC00152	CL Mono	-0.016	0.0071	0.0062	0.0016	-0.0047	-0.013	-0.0038
LINC00174	CL Mono	0.00051	-0.0078	0.0084	0.02	0.0051	0.0039	-0.011
LINC00189	CL Mono	-0.0016	-5.40E-05	-0.0027	0.0024	0.00071	-0.0033	-0.011
LINC00211	CL Mono	-0.0071	-0.0054	0.0076	-0.0086	0.014	-0.0052	0.0078
LINC00243	CL Mono	0.0055	0.0017	-0.00064	0.0045	0.0071	0.002	-0.0062
LINC00265	CL Mono	0.0032	-0.016	0.015	0.0037	-0.00071	0.007	-0.003
LINC00294	CL Mono	0.017	-0.0089	0.0075	-0.0044	0.0078	-0.0029	-0.0011
LINC00324	CL Mono	0.01	0.0067	-0.0046	0.00014	-0.0034	0.004	-0.0055
LINC00339	CL Mono	0.0057	0.001	-0.0012	0.00085	-0.00086	-0.01	-0.00033
LINC00341	CL Mono	-0.0038	0.0036	0.0073	0.0056	0.0034	-0.011	-0.0083
LINC00342	CL Mono	0.0092	-0.0011	0.0063	0.012	0.00044	-0.0077	-0.0077
LINC00467	CL Mono	-0.0018	0.0063	-0.0037	-0.0019	0.0017	-0.011	0.0064
LINC00476	CL Mono	0.0049	-0.00036	-0.0011	-0.0047	0.0065	0.00034	-0.0051
LINC00482	CL Mono	-0.011	0.0011	0.0013	0.015	0.024	0.006	-0.0007
LINC00487	CL Mono	-0.021	0.00036	0.00071	0.0036	-0.0092	0.0034	-0.0057
LINC00493	CL Mono	-0.013	0.013	-0.0032	0.0092	-0.0034	-0.017	-0.0055
LINC00526	CL Mono	0.0045	0.0064	-0.0076	0.0046	0.0035	-0.00084	0.0034
LINC00528	CL Mono	0.0036	9.70E-05	0.014	-0.019	-0.0069	-0.021	-0.012
LINC00539	CL Mono	0.0024	-9.90E-06	0.0041	0.0015	0.0064	-0.0045	0.0011
LINC00563	CL Mono	-0.002	-0.0063	-0.00011	-0.0079	0.0023	0.00033	-0.0035
LINC00623	CL Mono	-0.0015	0.00085	0.0023	0.0095	0.0095	6.80E-05	0.0047
LINC00630	CL Mono	0.0069	-0.0094	0.0016	-0.0027	-0.00067	-0.0097	-0.0018
LINC00641	CL Mono	0.0025	-0.0062	0.014	-0.0026	-0.0078	-0.026	-0.0036
LINC00649	CL Mono	0.0023	0.005	-0.0036	-0.0036	0.0087	-0.016	-0.0013
LINC00654	CL Mono	0.0029	-0.0006	-0.0033	0.00054	-0.0062	0.0069	0.0014
LINC00657	CL Mono	-0.001	-0.015	0.0073	0.012	0.01	-0.026	0.00069
LINC00662	CL Mono	0.0058	-0.0033	-0.0032	-0.00048	0.0082	-0.009	0.0067
LINC00667	CL Mono	0.012	0.0063	-0.0022	0.0016	0.002	-0.0023	0.018
LINC00671	CL Mono	-0.007	0.0015	-0.002	0.0049	0.014	0.0034	-0.015
LINC00672	CL Mono	0.0056	-0.0007	0.0049	-0.0037	-0.0074	-0.015	-0.0086
LINC00674	CL Mono	0.016	-0.004	-0.0041	-0.0056	-0.0024	-0.0071	-0.0058
LINC00676	CL Mono	0.0042	-0.0028	-0.0071	0.027	0.017	-0.0016	-0.00016
LINC00847	CL Mono	0.0026	-0.00076	-0.015	0.016	0.00073	0.0029	-0.017
LINC00852	CL Mono	0.0062	0.0034	0.00036	4.70E-05	-0.0035	-0.016	-0.0053
LINC00854	CL Mono	-0.0024	-0.0066	0.007	0.0089	-0.012	-0.0011	-0.016
LINC00865	CL Mono	0.016	-0.0019	0.00019	-0.013	0.0062	0.0055	-0.0031
LINC00869	CL Mono	1.10E-05	0.004	0.006	-0.0079	0.017	-0.0059	-0.0025
LINC00877	CL Mono	0.02	0.0036	-0.0014	-0.0087	-0.0076	-0.018	-0.02
LINC00884	CL Mono	-0.0032	0.0021	0.0091	0.00057	0.011	-0.01	-0.008
LINC00886	CL Mono	0.0086	0.00039	-0.0014	-0.0027	0.0024	0.0056	-0.0058
LINC00888	CL Mono	0.013	-0.0024	-0.0095	0.00013	0.0096	0.0028	-0.0011
LINC00893	CL Mono	0.01	-0.004	0.0034	0.0033	0.00093	0.0013	-0.0013
LINC00894	CL Mono	0.0092	-0.011	0.0049	0.0014	0.0032	0.00055	-0.018
LINC00899	CL Mono	0.0069	0.0056	-0.0016	0.0053	0.00086	0.0054	0.00022
LINC00900	CL Mono	-0.0088	3.30E-05	0.00055	-0.0011	-0.0022	0.0058	0.0059
LINC00909	CL Mono	-0.0027	-0.0035	-0.0084	-0.0098	0.0047	0.023	-0.01
LINC00910	CL Mono	0.0099	0.0011	-0.0023	0.0015	0.0098	-0.00065	-0.0023
LINC00920	CL Mono	0.005	0.0025	-0.0056	-0.00061	0.0066	-0.0041	-0.0095
LINC00921	CL Mono	0.018	0.0031	0.0051	0.0095	0.013	0.0011	-0.018
LINC00936	CL Mono	0.0025	0.012	0.0072	0.0016	0.00016	-0.037	0.0015
LINC00937	CL Mono	0.00042	0.0072	0.0049	0.015	0.003	0.0077	-0.015
LINC00938	CL Mono	0.017	0.00062	-0.0074	-0.0081	0.0087	-0.0092	-0.0035
LINC00945	CL Mono	0.00025	0.0025	0.0063	0.0067	0.0018	0.0036	-0.014
LINC00954	CL Mono	0.022	-0.004	0.0016	-0.0024	-0.0013	-9.90E-05	-0.0094
LINC00957	CL Mono	0.01	0.0047	0.0021	-0.0061	-0.0026	-0.005	-0.0066
LINC00959	CL Mono	0.0088	0.0053	-0.0078	-0.00077	0.0026	-0.00095	0.0021
LINC00963	CL Mono	0.0097	0.0092	0.00022	-0.016	0.0029	-0.00099	-0.0087
LINC00968	CL Mono	-0.013	-0.0075	-0.0098	0.0095	0.0099	0.0052	-0.0032
LINC00969	CL Mono	0.0088	-0.01	0.0051	-0.0014	-0.0019	0.0031	-0.0041
LINC00998	CL Mono	-0.0096	0.00094	-0.021	0.0036	-0.0036	-0.015	-0.006
LINC00999	CL Mono	0.0016	-0.0091	0.011	-0.00026	0.0051	0.0084	0.002
LINC01000	CL Mono	0.0031	-0.0061	0.022	0.004	-0.00023	0.00097	-0.012
LINC01003	CL Mono	-0.0042	0.006	-0.0073	-0.004	0.014	-0.0043	-0.0084
LINC01004	CL Mono	0.0076	-0.0088	-0.0038	0.0028	0.00025	-0.0016	-0.024
LINC01011	CL Mono	0.011	0.0013	-0.012	0.0037	0.0008	0.01	-0.024
LINC01023	CL Mono	7.00E-05	0.015	0.0034	0.0023	0.0058	-0.0029	-0.0014
LINC01061	CL Mono	0.0049	-0.0066	0.011	0.0093	0.00089	0.0038	-0.012
LINC01089	CL Mono	0.013	0.004	0.0036	0.0058	0.0017	-0.0064	-0.018
LINC01094	CL Mono	0.01	0.0018	-0.0015	-0.018	-0.0031	-0.0044	-0.021
LINC01126	CL Mono	0.011	-0.00052	0.00042	0.021	0.0011	-0.0049	-0.004
LINC01127	CL Mono	0.0037	-0.0069	-0.01	0.034	0.023	0.0096	-0.013
LINC01128	CL Mono	0.011	-0.0011	-0.0014	0.00014	-0.0038	-0.00043	-0.0052
LINC01136	CL Mono	0.00083	0.0026	0.007	-0.00071	-0.0032	-0.031	0.0066
LINC01137	CL Mono	-0.0024	0.0042	0.0017	-0.0091	0.0059	0.0041	-0.0099
LINC01138	CL Mono	0.00099	-0.0089	-0.0017	0.025	0.011	0.0046	-0.019
LINC01140	CL Mono	0.008	0.0015	0.00039	-0.0053	-0.00062	-0.0049	0.009
LINC01150	CL Mono	0.0097	0.0085	-0.0039	-0.0041	-0.00059	0.00018	0.0028
LINC01176	CL Mono	0.0031	-0.0017	0.0044	0.0053	-0.013	0.0044	-0.0058
LINC01184	CL Mono	0.0084	-0.0012	-0.0047	0.0055	-0.0036	-0.00063	0.0074
LINC01220	CL Mono	-0.0048	0.0037	0.0023	0.014	0.0021	-0.032	0.0062
LINC01232	CL Mono	-0.006	-0.0084	-0.0036	0.008	0.0044	0.0015	-0.0013
LINC01272	CL Mono	-0.0035	0.0029	-0.015	0.02	0.015	0.012	-0.014
LINC01278	CL Mono	0.012	-0.00028	-0.0087	-0.0079	-0.003	-0.0033	0.00045
LINC01279	CL Mono	0.0031	-0.0021	0.00013	-0.0017	-0.0038	-0.008	-0.0077
LINC01291	CL Mono	0.0012	-0.00076	-0.0023	-0.00033	0.0034	-0.0069	-0.00075
LINC01347	CL Mono	-0.0041	-0.0096	0.018	-0.0028	0.0073	-0.0076	0.0021
LINC01353	CL Mono	-0.00049	0.0043	0.0068	-0.001	0.0041	-0.03	0.0047
LINC01355	CL Mono	0.016	-0.011	-0.0016	-0.0022	-0.0073	0.013	-0.021
LINC01410	CL Mono	-0.009	-0.0066	0.0059	-0.0066	0.0025	-0.0089	-0.004
LINC01420	CL Mono	3.50E-05	0.0058	-0.0048	0.00091	-0.0067	-0.0039	-0.0087
LINC01465	CL Mono	0.0051	0.0078	0.0043	-0.0023	0.008	-0.016	0.0065
LINC01481	CL Mono	0.011	0.0025	-0.0045	-0.00067	0.01	-0.0068	-0.0099
LINC01503	CL Mono	0.013	0.0095	0.0033	-0.013	0.013	-0.0034	-0.0027
LINC01504	CL Mono	-0.016	-0.00093	0.006	-0.0052	-0.013	0.0045	-0.016
LINC01506	CL Mono	-0.014	0.0069	-0.00043	-0.00034	0.0035	-0.014	-0.011
LINC01534	CL Mono	0.012	-0.001	-0.0079	0.0029	-0.0032	0.0038	-0.0054
LINC01547	CL Mono	-0.003	-0.0048	0.021	-0.0057	0.0078	0.0088	0.0084
LINC01560	CL Mono	-0.0054	-0.0018	-0.004	0.0051	0.0044	0.0066	-0.01
LINC01569	CL Mono	0.00071	-0.0005	0.0061	-0.006	0.0039	0.0096	-0.0064
LINC01573	CL Mono	0.0057	0.0037	0.0045	0.0071	-0.0064	-0.0031	-0.015
LINC01578	CL Mono	0.013	0.0056	-0.0036	-0.014	-0.0023	-0.03	-0.017
LINC01588	CL Mono	-0.0028	0.0026	0.0021	0.00057	-0.0061	-0.019	0.0008
LINC01599	CL Mono	-0.0035	0.0014	0.00073	-0.014	-0.015	-0.0053	-0.0017
LINC01604	CL Mono	0.0089	0.0035	-0.0045	0.0031	0.0018	0.007	-0.0063
LINGO3	CL Mono	0.0045	0.014	0.0082	0.023	0.017	0.021	-0.013
LINS	CL Mono	0.012	-0.0058	-0.0094	-0.0063	0.0071	-0.0066	-0.0073
LIPA	CL Mono	0.0019	0.001	-0.0053	-0.0047	-0.0091	-0.0029	0.018
LIPN	CL Mono	0.0054	-0.0071	-0.017	0.012	0.015	-0.0041	-0.018
LIPT1	CL Mono	0.0072	0.0012	-0.017	0.0035	-0.013	0.0018	-0.0071
LIPT2	CL Mono	0.0038	0.0091	-0.0095	0.0013	0.01	-0.002	-0.00024
LITAF	CL Mono	-0.003	0.00063	-0.0042	-0.012	0.0078	-0.004	-0.018
LIX1L	CL Mono	0.0035	0.0034	-0.00063	0.012	0.004	-0.014	0.015
LLGL1	CL Mono	0.0017	0.00092	0.0091	0.0021	-0.0085	0.0059	-0.0032
LLGL2	CL Mono	9.00E-05	0.0058	0.0086	-0.0057	0.0063	0.012	-0.017
LMAN1	CL Mono	0.0051	-0.00036	-0.013	-0.0016	-0.0037	-0.0038	0.015
LMAN2L	CL Mono	0.0049	-0.0036	-0.0069	-0.02	0.0031	0.012	-0.008
LMBR1	CL Mono	-0.0018	-0.021	-0.0047	0.0047	0.012	0.0036	0.0073
LMBRD1	CL Mono	0.011	0.0011	-0.018	-0.024	0.0043	-0.0046	-0.018
LMBRD2	CL Mono	-0.0015	-0.021	0.00091	-0.0079	0.0039	0.0071	-0.0015
LMF1	CL Mono	0.0045	0.01	0.01	-0.0054	0.0045	-0.0012	0.0025
LMF1-AS1	CL Mono	0.004	-0.0019	0.0094	0.015	0.0079	-0.0037	-0.011
LMF2	CL Mono	-0.0093	0.024	0.014	0.0021	-0.0036	0.016	-0.0038
LMLN	CL Mono	0.0051	-0.0011	-0.0041	-0.01	0.0027	-0.0014	-0.0093
LMNA	CL Mono	0.0049	0.0081	-0.0048	-0.0047	0.0062	-0.0043	-0.0084
LMNB1	CL Mono	-0.02	-0.0065	0.016	-0.008	9.70E-06	-0.0076	-0.0008
LMNB2	CL Mono	0.013	0.0041	0.015	0.0025	0.00028	0.016	0.018
LMNTD2	CL Mono	0.0051	0.0096	0.0081	0.0016	0.016	0.011	-0.009
LMO2	CL Mono	-0.018	0.0076	0.012	-0.015	-0.0086	-0.0063	0.0021
LMO4	CL Mono	-0.0039	0.0029	0.0058	-0.0046	-0.0069	-0.014	0.00086
LMO7	CL Mono	0.011	-0.00096	0.0027	0.0041	-0.0027	-0.0075	7.70E-05
LMTK2	CL Mono	-0.0024	-0.014	0.021	0.002	-0.0063	-0.00073	-0.0054
LNPEP	CL Mono	-0.0027	-0.021	0.014	0.00086	-0.0093	0.004	0.0058
LNX1	CL Mono	0.0028	-0.007	-0.008	-0.0071	-3.90E-05	-0.0007	0.0049
LNX2	CL Mono	0.004	-0.013	-0.004	-0.0016	-0.00083	0.0049	0.00012
LOC100049716	CL Mono	0.0047	-0.012	0.0068	0.006	0.0085	-0.0032	-0.0012
LOC100128568	CL Mono	0.0069	0.0046	-0.00014	-0.0031	0.0078	-0.0059	-0.016
LOC100129034	CL Mono	0.0051	-0.013	0.026	-0.011	0.0034	0.0007	0.0095
LOC100129461	CL Mono	0.0089	-0.0024	-0.0054	-0.00046	-0.0015	-0.0039	0.0094
LOC100129550	CL Mono	0.015	-0.0047	0.0029	0.0032	0.011	-0.0083	-0.019
LOC100129697	CL Mono	0.0074	0.0022	0.0019	0.0059	-0.016	0.0027	-0.0043
LOC100129917	CL Mono	0.012	-0.006	0.011	0.011	0.0017	0.0011	-0.018
LOC100129940	CL Mono	0.0018	-0.0056	0.0066	-0.0031	0.0024	-0.0011	-0.0095
LOC100130298	CL Mono	-0.013	-0.0027	0.0019	-0.00067	-0.0067	-0.013	-0.0017
LOC100130357	CL Mono	0.0053	0.0014	0.0054	-0.0027	-0.00094	-0.019	-0.0049
LOC100130476	CL Mono	-0.011	0.002	0.0022	0.03	0.0029	-0.015	0.0028
LOC100130691	CL Mono	0.0082	-0.0051	-0.0019	0.0063	0.0023	0.0035	-0.014
LOC100130744	CL Mono	0.0056	0.00089	0.011	-0.004	-0.0036	-0.0091	0.00032
LOC100130872	CL Mono	-0.013	-0.0025	-0.01	0.035	0.012	0.0052	0.0041
LOC100130950	CL Mono	0.0016	-0.0035	0.0018	0.0085	-0.022	0.0078	-0.032
LOC100130992	CL Mono	-0.0042	0.00087	0.011	-0.0006	-0.003	0.021	-0.028
LOC100131564	CL Mono	0.014	-0.0042	-0.0031	0.0051	-0.00035	-0.0094	-0.028
LOC100131655	CL Mono	0.001	0.0058	-0.00073	0.0029	0.0032	0.0057	-0.012
LOC100132057	CL Mono	-0.0013	-0.0097	-0.0016	0.025	0.0091	0.00037	-0.016
LOC100132077	CL Mono	0.0044	0.0041	0.0068	0.00065	0.0055	0.0021	-0.0041
LOC100132356	CL Mono	0.0035	0.0022	0.0093	0.0079	-0.0059	-0.0085	-0.022
LOC100133091	CL Mono	0.0076	-0.0021	0.0076	0.01	0.0066	-0.0028	-0.015
LOC100133315	CL Mono	-0.0015	-0.0043	-7.80E-05	0.0054	-0.001	0.0099	-0.0099
LOC100133331	CL Mono	0.0031	-0.0027	0.011	0.0082	-0.003	-0.0048	-0.0076
LOC100133669	CL Mono	-0.022	0.0025	0.0027	0.0065	-0.012	0.0046	-0.006
LOC100190986	CL Mono	0.0042	-0.0037	0.011	0.0026	0.0072	-0.0067	-0.0056
LOC100233156	CL Mono	0.0045	-0.00056	-0.0023	0.00081	0.0044	0.00075	-0.0048
LOC100270804	CL Mono	0.0097	7.60E-06	-0.01	5.90E-05	0.0023	-0.01	-0.01
LOC100272216	CL Mono	-0.0037	-0.0031	0.01	0.001	0.006	-0.0063	-0.007
LOC100287015	CL Mono	-0.0069	0.003	0.0015	0.00071	0.0059	0.0041	-0.0053
LOC100287042	CL Mono	-0.00069	-0.0025	0.0087	0.012	-0.0032	-0.00051	0.0013
LOC100288069	CL Mono	-0.0035	-0.011	0.022	-0.0056	0.007	-0.0072	0.0031
LOC100288637	CL Mono	0.0032	-0.0086	0.0055	-0.0037	-0.012	0.0008	0.0028
LOC100288778	CL Mono	-0.00066	0.0089	0.0036	0.0021	-0.00076	-0.00037	0.0019
LOC100288798	CL Mono	0.0019	0.003	-0.0015	0.004	0.0022	-0.0043	-0.0038
LOC100288846	CL Mono	0.00019	-0.0024	0.0023	0.0023	0.012	-0.019	-0.0074
LOC100289230	CL Mono	0.00053	-0.0034	0.00064	0.0091	0.0028	-0.016	-0.014
LOC100289473	CL Mono	0.0019	-0.003	0.0033	-0.0011	0.0051	0.0022	-0.002
LOC100289495	CL Mono	-0.0012	0.0044	0.0036	0.0066	0.0065	-0.02	0.00073
LOC100289511	CL Mono	0.0024	0.0065	0.013	0.0081	-0.0016	-0.029	0.013
LOC100294145	CL Mono	-0.0025	-0.0044	-0.012	-0.02	-0.0062	0.0047	0.0013
LOC100294362	CL Mono	-0.016	-0.0047	0.013	0.0093	-0.011	0.0031	-0.016
LOC100419583	CL Mono	-0.026	-0.0039	-0.0004	0.0058	-0.013	-0.0015	-0.0072
LOC100499489	CL Mono	0.00044	0.006	0.0064	-0.0081	0.0066	0.0026	0.0051
LOC100505549	CL Mono	-0.017	0.0018	0.0071	0.0065	-0.017	-0.0099	-0.0089
LOC100505622	CL Mono	0.002	0.0065	0.0078	-0.017	-0.014	0.002	-0.0023
LOC100505658	CL Mono	0.0029	-0.0024	0.0031	0.01	-0.0013	-0.019	-0.022
LOC100505715	CL Mono	0.0041	0.0025	-0.0051	0.0022	-0.0041	-0.003	-0.005
LOC100505716	CL Mono	0.0075	-0.0048	0.01	0.01	0.0028	-0.016	-0.018
LOC100505736	CL Mono	0.0038	-0.0052	0.0082	0.0039	0.0089	-0.014	-0.022
LOC100505915	CL Mono	0.0071	-0.0054	-0.0022	0.0025	1.60E-05	0.0022	-0.006
LOC100506023	CL Mono	-0.0041	0.0049	0.0039	-0.00043	0.0071	-0.0054	-0.013
LOC100506100	CL Mono	0.0021	0.0047	-0.00069	-0.0055	0.012	-0.0088	-0.0052
LOC100506124	CL Mono	0.0068	-0.009	0.0081	-0.0037	-0.0048	0.0026	-0.009
LOC100506127	CL Mono	0.014	-0.0036	0.00054	0.003	0.0046	0.0037	-0.017
LOC100506142	CL Mono	0.011	-0.0025	0.0056	0.0066	-0.0097	-0.018	-0.025
LOC100506159	CL Mono	0.0023	0.0017	0.0036	-0.0019	-0.0091	0.005	-0.0027
LOC100506258	CL Mono	0.0035	-0.0079	0.0052	-0.0058	0.0042	0.0078	-0.013
LOC100506302	CL Mono	0.0074	-0.0046	-0.0062	-0.0047	0.0029	0.012	-0.018
LOC100506472	CL Mono	0.0016	0.0043	0.012	0.0052	0.0065	-0.0014	-0.008
LOC100506497	CL Mono	0.0086	-0.0061	0.0048	0.0026	-0.012	-0.0082	-0.016
LOC100506548	CL Mono	0.014	0.0035	-0.0022	0.014	-0.004	-0.0049	-0.0025
LOC100506551	CL Mono	0.0036	-0.0028	0.00014	0.0072	0.0019	0.0024	-0.01
LOC100506585	CL Mono	0.0016	-0.002	0.012	-0.0061	0.001	0.0075	-0.01
LOC100506603	CL Mono	0.01	-0.0051	0.0067	0.0017	-0.0051	0.00029	0.012
LOC100506606	CL Mono	0.0013	-0.0052	-0.0066	0.019	0.007	0.0053	-0.017
LOC100506639	CL Mono	-0.0003	-0.009	0.0034	0.005	-0.002	-0.0047	-0.027
LOC100506746	CL Mono	-0.0058	-0.0041	-0.0096	0.025	0.0079	-4.00E-06	-0.01
LOC100506804	CL Mono	0.00074	-0.0016	-0.00023	-0.0015	-0.00018	0.006	-0.0055
LOC100506844	CL Mono	0.012	0.0044	-0.0041	-0.01	0.0095	-0.02	-0.00052
LOC100506860	CL Mono	0.0014	-0.0028	0.0088	-0.0041	-0.0038	-0.013	-0.016
LOC100506985	CL Mono	0.011	-0.0061	-0.0091	-0.014	0.0091	-0.0062	0.0016
LOC100506990	CL Mono	0.013	-0.0012	0.00052	0.0033	0.0043	-0.0021	-0.0093
LOC100507006	CL Mono	0.012	0.0014	-0.011	0.022	-0.003	0.0034	-0.026
LOC100507195	CL Mono	-0.018	-0.0057	0.0014	-0.0046	-0.0064	-0.0092	-0.011
LOC100507291	CL Mono	0.0076	0.00056	-0.0019	-0.0051	0.00053	-0.0075	-0.0032
LOC100507373	CL Mono	0.0059	0.0029	0.0086	0.0006	0.0044	-0.0043	-0.0069
LOC100507424	CL Mono	0.01	0.00063	0.0022	0.0036	-0.0014	-0.0041	-0.013
LOC100507557	CL Mono	-0.00061	-0.003	0.0043	-0.0059	0.0027	0.0059	-0.002
LOC100507577	CL Mono	0.0037	-0.0043	-0.0048	0.016	0.0039	-0.007	-0.017
LOC100507634	CL Mono	0.009	0.0038	-0.0022	0.0032	0.0016	-0.015	-0.005
LOC100507639	CL Mono	0.0031	-8.00E-05	-0.0032	-0.0034	-0.002	-0.0038	0.0004
LOC100507642	CL Mono	-0.00051	-0.00056	0.00097	-0.00099	-0.00083	0.0065	0.0058
LOC100652758	CL Mono	0.004	0.00045	-0.0006	0.0033	0.0019	-0.00034	0.00013
LOC100652768	CL Mono	0.0029	-0.0068	0.011	0.005	-0.0081	-0.0024	-0.004
LOC100996255	CL Mono	0.013	0.0089	0.0026	0.0057	0.0083	0.00016	-0.022
LOC100996342	CL Mono	0.0026	0.0041	-0.0031	-0.0096	0.0046	-0.0066	0.01
LOC100996455	CL Mono	0.0063	-0.0011	0.0018	-0.004	-0.011	0.012	-0.01
LOC101060498	CL Mono	0.00027	0.0046	0.00073	0.0034	-0.00015	-0.036	0.0014
LOC101926963	CL Mono	-0.0098	-0.00074	0.0063	-0.0016	0.0021	0.00015	0.002
LOC101927021	CL Mono	-0.0002	0.00037	6.80E-05	0.01	0.003	-0.0032	-0.0049
LOC101927027	CL Mono	-0.022	-0.0083	0.0026	0.0039	-0.011	0.00084	-0.011
LOC101927045	CL Mono	-0.0049	-0.0054	-0.011	0.0047	0.00083	0.01	0.003
LOC101927069	CL Mono	0.0071	0.0053	-0.012	0.012	0.0066	-0.0053	-0.025
LOC101927100	CL Mono	0.0014	-0.0019	-0.00081	0.00063	-0.0045	-0.0071	-0.0056
LOC101927151	CL Mono	0.0098	0.005	0.0025	0.00033	0.014	0.0038	-0.0071
LOC101927153	CL Mono	-0.0017	-0.0038	-0.016	0.04	0.02	0.0038	-0.0024
LOC101927181	CL Mono	-0.0061	-0.0024	0.0079	0.0063	-0.011	0.0035	0.0034
LOC101927204	CL Mono	-0.0019	-0.0076	-0.012	0.015	0.0033	0.017	-0.013
LOC101927243	CL Mono	0.0026	-0.003	0.0039	0.0035	-0.011	-0.027	-0.018
LOC101927257	CL Mono	0.0034	-0.0076	0.012	0.0084	0.0044	0.0022	-0.018
LOC101927272	CL Mono	-0.0093	0.0026	-0.00074	-0.0042	-0.0061	-0.0033	-0.0044
LOC101927365	CL Mono	0.0057	-0.003	-0.0022	-0.0031	0.0059	0.012	-0.0028
LOC101927391	CL Mono	0.0025	-0.00046	-0.00032	0.00061	0.011	-0.003	-0.0073
LOC101927472	CL Mono	-0.00098	0.00092	0.01	0.0072	0.0047	-0.031	0.0055
LOC101927550	CL Mono	0.0017	0.00096	0.0082	0.0084	-0.00097	-0.01	-0.01
LOC101927730	CL Mono	0.0012	-0.011	0.0016	0.0086	-0.0068	0.0078	-0.014
LOC101927765	CL Mono	0.0053	0.0006	0.0016	-0.00078	0.0069	-0.014	0.002
LOC101927768	CL Mono	0.011	6.60E-06	0.0061	0.0025	-0.004	-0.011	-0.012
LOC101927851	CL Mono	0.0073	0.0025	0.0029	-0.0035	0.016	0.005	-0.0053
LOC101927865	CL Mono	0.0081	-0.003	-0.0028	-0.00099	-0.0081	-0.007	0.0034
LOC101927954	CL Mono	0.0027	-0.0092	0.018	0.0076	-0.0011	-0.0084	-0.017
LOC101928008	CL Mono	-0.0026	-0.0062	0.0068	0.0045	-0.0029	-0.0086	-0.019
LOC101928020	CL Mono	0.006	-0.0085	0.0081	0.00089	-0.00095	-0.0056	-0.013
LOC101928068	CL Mono	0.0089	0.0014	0.0011	0.0086	-0.00047	-0.024	-0.0067
LOC101928069	CL Mono	0.006	-0.0006	0.006	-0.0034	0.00051	-0.0069	-0.0031
LOC101928168	CL Mono	0.0093	-0.0025	0.00018	0.0068	-0.0033	0.0027	-0.017
LOC101928307	CL Mono	0.012	-0.0056	-0.014	0.02	0.019	0.0028	-0.007
LOC101928323	CL Mono	0.005	0.0013	-0.0036	-0.0077	0.0029	0.001	-0.0039
LOC101928324	CL Mono	0.0077	-0.011	0.0097	0.0017	0.0013	-0.01	-0.013
LOC101928673	CL Mono	-0.0012	-0.0004	0.0019	-0.0022	0.013	-0.0032	-0.02
LOC101928710	CL Mono	-0.0028	2.20E-05	0.0037	0.00036	-0.006	0.0061	-0.0076
LOC101928767	CL Mono	0.0004	-0.0026	-0.0058	0.0063	-0.02	-0.0083	-0.0033
LOC101928861	CL Mono	0.0027	-0.0097	0.006	0.0026	0.0037	0.0014	-0.016
LOC101928865	CL Mono	-0.0051	0.00078	0.0018	-0.0027	0.0081	-0.031	0.0057
LOC101928891	CL Mono	0.00057	0.016	0.0034	0.011	0.00099	0.0074	-0.014
LOC101929057	CL Mono	0.0024	-0.0016	-0.0046	-0.007	-0.013	0.0057	0.0022
LOC101929095	CL Mono	-0.0035	-0.0025	0.015	0.0067	-0.0076	-0.0039	-0.01
LOC101929147	CL Mono	0.016	-0.0061	0.0025	0.0089	-0.0092	-0.0023	0.0069
LOC101929154	CL Mono	0.0065	-0.0088	-0.0018	0.0071	0.019	0.0018	-0.0045
LOC101929162	CL Mono	0.004	-0.0083	0.0039	0.0034	-0.0029	-0.0045	-0.023
LOC101929331	CL Mono	0.016	0.0024	0.0074	-0.01	0.0014	-0.011	-0.004
LOC101929415	CL Mono	-0.0045	-0.011	0.0022	0.009	0.00043	0.0084	-0.0038
LOC101929524	CL Mono	-0.0031	-0.0033	0.0051	0.015	0.0048	0.0028	-0.0058
LOC101929595	CL Mono	0.0087	-0.0086	-0.00028	0.026	0.017	-0.0072	-0.014
LOC101929709	CL Mono	-0.00058	-3.40E-06	0.0069	0.0066	-0.0055	-0.024	-0.0028
LOC101929771	CL Mono	0.0072	0.0022	0.00041	-0.0044	0.0095	-0.0029	-0.0094
LOC102467147	CL Mono	-0.0069	-0.0028	0.0018	-0.0035	0.0018	-0.0098	-0.011
LOC102606465	CL Mono	-0.0011	-0.0059	-0.0063	0.02	0.019	8.40E-05	0.0074
LOC102723439	CL Mono	0.0075	0.0014	-0.0034	-0.0073	0.0054	-0.0014	-0.0048
LOC102723701	CL Mono	-0.0025	-0.0052	-4.70E-05	0.011	0.012	-0.015	0.00014
LOC102723809	CL Mono	0.0088	-0.0049	0.0038	0.0022	0.00066	-0.0091	-0.0067
LOC102724163	CL Mono	0.0063	0.00083	-0.0042	-0.0015	-0.0054	-0.0024	-0.011
LOC102724297	CL Mono	-0.006	0.01	0.0004	-0.017	-0.015	-0.0033	-0.019
LOC102724323	CL Mono	-0.0062	-0.0033	0.0042	-0.0026	-0.0012	0.0053	-0.015
LOC102724552	CL Mono	-0.0039	-0.0014	0.0077	0.013	-0.0025	-0.0028	-0.013
LOC102724814	CL Mono	0.0084	-0.0061	0.0087	0.0047	-0.0078	0.0006	-0.017
LOC103091866	CL Mono	0.0017	-0.0039	0.013	0.003	-0.0032	0.006	-0.005
LOC103344931	CL Mono	0.0031	-0.003	0.0051	-0.0029	-0.0007	0.0056	-0.0031
LOC103611081	CL Mono	0.0048	-0.0037	0.0077	0.0078	-0.0015	-0.01	-0.0065
LOC105377348	CL Mono	-0.00028	-0.0039	-0.0016	0.00013	0.0069	-0.0037	-0.0077
LOC105747689	CL Mono	-0.0045	-0.0041	0.012	0.0048	0.0011	-0.0067	-0.011
LOC113230	CL Mono	0.012	0.0035	-0.0021	-0.00058	0.013	0.022	-0.015
LOC115110	CL Mono	0.012	0.0085	0.0072	0.006	-0.0078	-0.0068	-0.0023
LOC145474	CL Mono	0.0046	0.0014	0.0027	0.017	0.0021	-0.018	-0.021
LOC145783	CL Mono	0.0075	0.0017	-0.0035	0.011	-0.0019	-0.0023	-0.00049
LOC146880	CL Mono	0.001	-0.00012	0.014	0.004	0.0012	-0.017	-0.015
LOC148413	CL Mono	0.0093	0.0089	-0.0025	0.0023	0.0045	0.019	-0.002
LOC150776	CL Mono	0.0064	-0.0016	0.0082	0.011	0.00053	0.0096	-0.016
LOC151174	CL Mono	0.0035	-0.00017	-0.0028	0.0069	0.0016	0.00091	-0.0023
LOC151475	CL Mono	-0.0026	0.00088	-0.0036	0.00099	0.012	0.0045	-0.00068
LOC153684	CL Mono	0.0016	-0.0064	0.0055	-0.0018	-0.00096	0.0039	-0.031
LOC155060	CL Mono	0.017	-0.0019	0.01	0.0048	-0.0057	0.0045	-0.0036
LOC171391	CL Mono	0.0067	0.002	0.0096	0.011	0.016	-0.0044	-0.01
LOC202181	CL Mono	0.0078	-0.011	0.0014	0.011	0.00086	0.0056	-0.022
LOC220729	CL Mono	0.013	-0.014	-0.0024	-0.0061	0.0013	0.0068	-0.011
LOC221946	CL Mono	-0.00089	-0.005	0.01	-0.0067	-0.0074	0.0025	-0.016
LOC254896	CL Mono	0.0073	-0.0045	0.0086	-0.016	0.014	0.00021	-0.015
LOC283788	CL Mono	0.00047	0.0027	0.0044	0.0026	-0.00076	-0.00043	-0.0097
LOC283922	CL Mono	0.0072	-0.0077	0.0072	0.0061	0.00012	5.10E-05	-0.013
LOC284023	CL Mono	0.013	-0.0052	-0.0077	0.031	0.0096	0.0057	0.0074
LOC284454	CL Mono	0.0087	0.0072	0.0061	-0.00045	0.0085	-0.032	0.00044
LOC285074	CL Mono	0.016	-0.0048	-0.0018	-0.0045	0.0012	-0.0028	-0.018
LOC285740	CL Mono	0.0096	-0.0094	0.0085	0.0059	0.00064	-0.0096	-0.02
LOC286437	CL Mono	0.0047	-0.0056	0.0042	0.0026	0.0034	-0.0028	-0.0058
LOC339059	CL Mono	-0.0014	0.0023	0.012	0.0082	-0.0083	9.30E-06	-0.0056
LOC339803	CL Mono	0.0052	0.0052	-0.0029	-0.0028	0.0033	-0.0017	-0.0015
LOC339874	CL Mono	-0.0019	-0.0022	-0.00098	0.015	0.00048	0.0068	-0.0091
LOC374443	CL Mono	0.01	-0.0076	-0.00082	0.0035	-0.0043	-0.0025	-0.022
LOC389641	CL Mono	0.0013	0.0032	0.0022	-0.00088	-0.00025	0.0074	0.00029
LOC389765	CL Mono	0.012	-0.0049	-9.60E-05	0.005	0.0024	-0.0066	-0.012
LOC389831	CL Mono	0.00095	-0.0092	-0.0052	0.0015	-0.0006	-0.0046	-0.0032
LOC389834	CL Mono	0.0023	-0.0022	-0.0032	0.0025	0.0014	-0.0014	-0.0048
LOC389906	CL Mono	-0.00032	0.0031	0.0044	0.014	0.0037	0.0017	-0.0041
LOC401320	CL Mono	0.013	-0.0093	0.004	0.005	0.0033	-0.0041	-0.016
LOC439994	CL Mono	0.003	0.011	-0.0029	-0.0039	0.0091	-0.00017	-0.0075
LOC440434	CL Mono	0.0094	-0.0053	0.0068	-0.0032	0.0014	-0.012	-0.0078
LOC441081	CL Mono	-0.0035	9.10E-05	0.004	-0.00042	0.0024	-0.0017	-0.0078
LOC441242	CL Mono	0.0036	0.0059	-0.0016	0.0047	0.0036	0.00037	-0.01
LOC441454	CL Mono	0.00064	-0.01	0.012	-0.00025	-0.002	-0.011	-0.011
LOC554206	CL Mono	-0.0035	-0.001	-0.0077	0.0022	-0.0039	0.0056	-0.014
LOC613037	CL Mono	0.01	-0.0026	0.0096	0.0074	-0.0031	-0.0016	-0.0043
LOC642361	CL Mono	0.0026	0.0052	0.00067	0.0044	0.0066	-0.00096	-0.0074
LOC642846	CL Mono	0.0073	-0.00089	0.0025	0.0026	-0.0083	0.012	-0.0083
LOC642852	CL Mono	0.0056	-0.0028	0.0039	0.0021	-0.00067	-0.0079	-0.00035
LOC643072	CL Mono	0.0012	0.0065	-0.0069	-0.0083	0.011	-0.0064	0.0027
LOC643802	CL Mono	0.0099	0.0029	-0.014	-0.0086	0.014	0.0006	-0.0053
LOC644285	CL Mono	0.0083	-0.004	0.0038	0.0033	-0.0021	-0.0076	-0.023
LOC644656	CL Mono	0.0061	0.004	-0.0018	0.0024	0.0018	-0.018	-0.0032
LOC645513	CL Mono	0.0064	-0.0026	-0.00014	0.0073	-0.00053	-0.012	-0.012
LOC646471	CL Mono	0.015	-0.0099	0.015	0.0052	-0.0046	0.00055	-0.0061
LOC646762	CL Mono	0.0017	-0.0076	0.0073	0.0046	-0.0075	0.001	0.0033
LOC648987	CL Mono	-0.0063	-0.00047	0.0032	-0.0092	0.00083	-0.0071	-0.011
LOC652276	CL Mono	0.013	0.0065	-0.0012	0.0072	-0.0055	0.0024	-0.022
LOC653160	CL Mono	0.0014	0.0055	-0.00011	-0.0025	0.00082	-0.0078	0.0058
LOC653513	CL Mono	0.014	0.00035	-0.0051	-0.0049	-0.0056	-0.0039	-0.015
LOC654342	CL Mono	0.0063	0.0009	-0.0012	0.0011	0.0023	-0.0098	-0.0043
LOC728323	CL Mono	0.005	-0.00016	0.0053	-0.0029	-0.0099	-0.0031	-0.027
LOC728392	CL Mono	0.012	-0.00014	0.022	0.001	-0.0089	-0.0029	-0.0081
LOC728554	CL Mono	0.0094	0.0014	-0.006	0.0012	-0.0048	-0.0029	-0.003
LOC728613	CL Mono	0.0048	-0.0027	-0.0055	0.0036	-0.0085	-0.0047	-0.0057
LOC728673	CL Mono	0.0063	-0.00079	-0.00011	0.003	-0.0025	0.0027	-0.0098
LOC728730	CL Mono	0.0063	0.0071	-0.0029	0.0082	-0.0097	-0.0044	0.0015
LOC728743	CL Mono	0.006	0.0087	0.0047	0.0012	-0.014	-0.0035	-9.90E-05
LOC729083	CL Mono	-0.003	0.013	0.00078	-0.007	0.009	-0.011	-0.00062
LOC729218	CL Mono	0.0059	-0.0041	0.023	0.0097	0.0026	0.00072	-0.003
LOC729603	CL Mono	0.00061	-0.0081	0.0048	0.025	0.01	-0.0099	-0.015
LOC729683	CL Mono	0.013	0.019	0.012	0.0018	-0.0064	0.0041	0.0022
LOC729732	CL Mono	0.0039	0.0063	0.0074	0.0081	0.0044	0.0017	-0.0022
LOC729737	CL Mono	-0.0079	-0.0032	0.021	0.0013	0.0069	0.00073	-0.0011
LOC730102	CL Mono	0.0091	-0.01	-0.0069	-0.01	0.017	-0.0014	0.013
LOC730183	CL Mono	0.0032	0.0054	0.0071	0.0075	0.0084	-0.0018	-0.0046
LOC731424	CL Mono	-0.02	-0.00097	0.0017	0.0057	-0.0018	0.0032	0.0043
LOC81691	CL Mono	0.0073	-0.0026	0.0021	-0.0029	-0.0006	0.011	-0.0034
LOC90784	CL Mono	0.0029	-0.00017	0.00052	0.007	-0.0014	-0.01	0.0049
LOC93622	CL Mono	0.014	0.0044	-0.0094	0.0085	0.0025	0.0055	0.0022
LOH12CR1	CL Mono	-0.00032	0.0043	-0.00027	0.0023	0.0054	0.0012	0.0016
LONP1	CL Mono	0.0031	0.013	0.015	0.015	-0.0068	0.018	0.019
LONP2	CL Mono	-0.0065	-0.016	-0.008	0.032	0.012	0.011	0.0058
LONRF1	CL Mono	-0.017	-0.0012	0.0019	0.00073	0.0071	0.0044	0.014
LONRF3	CL Mono	0.00092	-0.0039	0.012	-0.01	0.015	-0.015	-0.0094
LOXHD1	CL Mono	8.10E-05	-0.0077	0.0061	0.0012	0.0092	-0.0022	0.0003
LOXL3	CL Mono	-0.002	0.0014	-0.0015	0.0062	-0.0029	0.021	-0.015
LPAR1	CL Mono	0.0051	-0.0017	0.0068	-0.023	2.50E-05	-0.0062	0.0092
LPAR2	CL Mono	0.003	0.0017	0.022	0.0035	0.0064	-0.0051	-0.0099
LPAR6	CL Mono	-0.0071	0.0022	-0.0093	-0.019	-0.02	0.011	-0.016
LPCAT1	CL Mono	-0.015	-0.0027	0.016	-0.0083	-0.0028	0.012	-0.0085
LPCAT2	CL Mono	-0.018	-0.0095	0.0024	-0.014	-0.0027	0.0012	0.016
LPCAT3	CL Mono	-0.0023	0.003	0.0053	-0.037	0.0049	0.004	0.00085
LPCAT4	CL Mono	0.0065	0.012	0.0075	-0.0027	0.00063	-0.0026	-0.0083
LPGAT1	CL Mono	0.0081	-0.021	0.0057	-0.0078	0.016	-0.0062	0.015
LPIN1	CL Mono	0.0058	-0.0038	0.0047	-0.012	-0.012	0.011	0.0087
LPIN2	CL Mono	0.012	-0.011	0.019	-0.0036	-0.01	0.003	0.00047
LPL	CL Mono	0.0031	-0.0053	-0.014	0.03	0.016	0.0045	0.016
LPP	CL Mono	0.0016	-0.014	0.0065	0.011	-0.01	-0.01	-0.02
LPP-AS2	CL Mono	-0.007	0.00032	0.0071	-0.0063	0.017	-0.013	0.0055
LPPR2	CL Mono	0.0077	0.019	0.015	-0.0064	0.0093	0.0036	0.0019
LPXN	CL Mono	-0.0062	0.0034	0.00055	-0.021	-0.0021	-0.0075	0.0043
LRBA	CL Mono	0.008	-0.021	0.018	0.0058	-0.0028	-0.0095	-0.0003
LRCH1	CL Mono	0.0037	-0.015	0.012	-0.0037	-0.002	-0.00032	0.0089
LRCH3	CL Mono	-0.0012	-0.021	0.011	-0.005	-0.0074	0.0053	-0.0088
LRCH4	CL Mono	0.01	0.021	0.024	0.0064	0.0097	0.0074	-0.003
LRFN1	CL Mono	-0.0013	0.011	0.014	-0.0047	-0.0049	0.02	-0.011
LRFN4	CL Mono	-0.0034	0.012	0.0092	0.014	-0.00023	0.0084	0.0063
LRG1	CL Mono	-0.015	0.0056	0.0028	-0.0058	0.015	0.0008	0.0004
LRIF1	CL Mono	-0.012	-0.0063	-0.0088	-0.00061	-0.00089	0.0021	-0.0033
LRIG1	CL Mono	0.0076	-0.0017	0.0033	-0.0035	-0.0084	0.0082	0.0092
LRIG2	CL Mono	0.0043	-0.017	0.0028	0.0021	0.0017	0.017	-0.0045
LRMP	CL Mono	0.0087	-0.00077	-0.014	-0.008	-0.015	0.00074	-0.032
LRP1	CL Mono	0.013	0.00052	0.027	0.0069	0.0036	0.0061	-0.011
LRP10	CL Mono	-0.017	0.0087	0.02	-0.0076	0.011	0.006	-0.0038
LRP11	CL Mono	0.0028	-0.0076	-0.0032	-0.0032	-0.00019	0.00096	0.0035
LRP12	CL Mono	-0.0055	-0.005	0.004	-0.0093	0.0074	0.0024	0.0069
LRP3	CL Mono	0.001	0.017	0.011	0.014	0.025	0.011	0.012
LRP5L	CL Mono	0.0079	0.0027	0.0044	0.0037	0.0018	0.0067	-0.018
LRP8	CL Mono	-0.01	-0.002	0.0074	-0.0075	0.02	-0.0039	0.011
LRPAP1	CL Mono	-0.012	0.018	-0.0026	8.80E-05	0.021	0.019	-0.011
LRPPRC	CL Mono	0.021	-0.011	-0.0085	0.0034	-0.0099	0.0063	0.024
LRR1	CL Mono	0.0042	0.0033	-0.016	0.00028	-0.022	0.0063	-0.0025
LRRC1	CL Mono	0.0032	-0.0033	-0.005	-0.0014	-0.0017	0.0056	-0.0023
LRRC14	CL Mono	0.011	0.0058	0.013	0.009	0.0031	0.017	0.0099
LRRC16A	CL Mono	0.014	-0.0052	0.0011	0.011	-0.016	-0.0022	-0.013
LRRC16B	CL Mono	-0.00079	-0.0036	0.0051	-0.006	-0.012	0.0072	-0.0037
LRRC20	CL Mono	0.0059	0.0047	8.90E-05	-0.0067	-0.0046	-0.0031	0.001
LRRC23	CL Mono	0.012	0.002	-0.00057	-0.006	0.0089	-0.0053	-0.0087
LRRC27	CL Mono	0.0071	0.0043	0.0037	-0.005	-0.0036	-0.0052	-0.0067
LRRC28	CL Mono	0.0015	-8.70E-06	-0.0035	-0.0049	0.0058	-0.01	-0.00022
LRRC29	CL Mono	-0.0029	-0.0012	0.011	0.0054	0.0036	0.0074	-0.0055
LRRC3	CL Mono	-0.0095	-0.0014	0.007	0.0024	-0.00018	-0.00014	0.0091
LRRC36	CL Mono	0.017	0.0064	-0.0066	-0.015	-0.0063	-0.0024	-0.014
LRRC37A	CL Mono	0.0047	-0.0033	0.0082	0.011	0.003	0.0032	-0.0077
LRRC37A2	CL Mono	-0.0017	-0.0067	0.0016	0.0095	-0.0043	-0.0036	-0.0055
LRRC37A3	CL Mono	0.0019	-0.0031	0.01	5.00E-05	0.0065	0.00091	-0.011
LRRC37A4P	CL Mono	0.014	-0.0079	0.0093	-0.0015	0.0071	-0.0074	-0.02
LRRC37B	CL Mono	-0.0094	0.00032	-6.80E-05	0.014	-0.004	-0.0047	-0.015
LRRC37BP1	CL Mono	0.0068	0.0031	-0.0043	-0.004	-0.00088	-0.0068	-0.014
LRRC4	CL Mono	-0.013	-0.0012	0.0098	-0.012	0.017	-0.00075	0.0043
LRRC40	CL Mono	-0.0095	-0.018	-0.0094	-0.0029	0.0047	-0.0031	-0.002
LRRC42	CL Mono	0.0013	0.00067	-0.0056	-0.008	-0.0062	0.0063	-0.00057
LRRC45	CL Mono	0.006	0.012	0.011	0.0057	0.011	0.021	-0.0038
LRRC46	CL Mono	0.0054	0.00064	0.0027	-0.0069	-0.00053	0.0044	-0.0036
LRRC48	CL Mono	0.011	0.00042	0.0053	-0.00011	0.0068	-0.0041	-0.0043
LRRC58	CL Mono	0.013	-0.019	0.0022	0.0027	-0.0022	-0.0067	0.019
LRRC59	CL Mono	-0.013	-0.0033	0.013	0.0081	0.0058	-0.01	0.019
LRRC6	CL Mono	0.0024	0.0022	1.80E-05	-0.0011	0.012	0.0072	-0.0077
LRRC61	CL Mono	0.0041	0.0065	0.0011	-0.0099	0.0037	0.014	0.0053
LRRC63	CL Mono	-0.0016	0.00058	-0.0014	-0.008	0.0035	-0.004	-0.0067
LRRC69	CL Mono	0.0094	-0.0072	0.0023	-0.00023	-0.0087	-0.0023	-0.012
LRRC75A	CL Mono	0.014	0.00064	0.0016	-0.012	0.0024	-0.0048	-0.006
LRRC75A-AS1	CL Mono	0.021	0.0079	-0.0068	0.0081	0.007	-0.016	0.012
LRRC75B	CL Mono	0.0082	0.0038	-0.0013	-0.0071	0.0071	-0.00046	-0.0043
LRRC8A	CL Mono	0.011	0.003	0.0085	-0.0083	0.01	0.017	0.0048
LRRC8B	CL Mono	0.0053	-0.0038	-0.00073	-0.0034	0.0014	0.0013	-0.0034
LRRC8C	CL Mono	-0.0098	-0.012	0.0072	-0.024	-0.0078	0.01	0.01
LRRC8D	CL Mono	-0.014	-0.0057	-0.0039	0.0091	0.0015	0.017	0.016
LRRCC1	CL Mono	-0.013	-0.0057	-0.0056	0.0098	-0.024	0.0013	0.0013
LRRFIP2	CL Mono	0.00021	-0.0056	-0.0054	-0.016	0.0065	-0.01	-0.02
LRRK1	CL Mono	-0.001	-0.012	0.025	0.02	-0.0075	0.0059	0.0052
LRRK2	CL Mono	-0.0084	-0.023	0.0035	0.026	0.007	-0.00037	-0.0023
LRRTM2	CL Mono	-0.00014	0.00053	0.0049	-0.0016	-0.0027	-0.018	-0.0037
LRTOMT	CL Mono	0.0058	-0.0083	0.017	-0.01	0.0031	-0.0033	-0.024
LRWD1	CL Mono	0.0035	0.012	0.012	-0.01	-0.002	0.0091	-0.014
LSG1	CL Mono	0.0089	-0.0036	0.0011	0.007	-0.015	-0.0011	0.014
LSM11	CL Mono	0.013	-0.0084	-0.0012	0.0049	-0.0051	0.0021	-0.01
LSM14B	CL Mono	0.0038	-0.0013	0.009	0.016	-0.0024	-0.014	-0.015
LSM2	CL Mono	-0.0024	0.015	-0.004	-0.006	-0.0038	-0.0081	-0.0031
LSM3	CL Mono	-0.0041	0.013	-0.02	-0.0003	-0.0046	-0.025	-0.0024
LSM4	CL Mono	0.015	0.024	-0.0087	0.0035	-0.0069	0.0059	0.0008
LSM5	CL Mono	0.0037	0.0064	-0.021	0.0028	-0.011	-0.019	0.0036
LSM6	CL Mono	-0.0053	0.0057	-0.015	-0.0065	0.0065	-0.019	0.00089
LSM7	CL Mono	0.0027	0.027	0.0029	0.0074	-0.0092	-0.0022	0.0035
LSP1	CL Mono	0.0072	0.014	0.0016	-0.008	-0.00051	-0.0023	0.0011
LSR	CL Mono	0.0041	-0.0003	0.016	0.0032	0.00044	0.0041	-0.0051
LSS	CL Mono	0.0011	-0.0004	0.01	-0.009	-0.0037	0.013	0.0043
LST1	CL Mono	-0.0019	0.023	-0.00032	-0.0052	-0.0078	-0.016	0.001
LTA4H	CL Mono	0.00067	-0.0038	0.0018	-0.022	0.0093	-0.0047	0.0065
LTB	CL Mono	0.012	0.017	0.0092	-0.016	-0.016	0.0074	-0.0088
LTB4R	CL Mono	-0.0057	0.00034	-0.0028	0.017	0.034	0.013	-0.011
LTB4R2	CL Mono	0.008	-0.012	0.0047	0.017	0.0011	0.0068	-0.012
LTBP2	CL Mono	0.0027	-0.0056	0.0043	-0.0048	0.0052	0.0086	0.0046
LTBP3	CL Mono	0.01	0.015	0.0078	0.0013	-0.0084	0.013	-0.0011
LTBP4	CL Mono	-0.007	0.012	0.014	-0.0021	-0.0098	0.006	-0.0022
LTBR	CL Mono	-0.017	0.017	0.0083	0.013	0.0054	0.0092	0.0046
LTV1	CL Mono	-0.0093	-0.0017	-0.011	0.0093	0.00023	-0.0073	0.027
LUC7L	CL Mono	0.019	0.0032	-0.0049	0.012	-0.0057	0.0018	-0.015
LUC7L2	CL Mono	0.0072	0.0012	0.007	0.00087	-0.0025	-0.0069	-0.0045
LUC7L3	CL Mono	0.018	0.00063	-0.0078	0.001	0.00067	-0.0032	-0.023
LUCAT1	CL Mono	3.10E-05	-0.0032	0.0076	-0.018	0.022	-0.017	-0.026
LUZP1	CL Mono	0.0067	-0.0047	0.0059	-0.0076	0.0021	-0.0086	-0.0092
LXN	CL Mono	-0.0089	-0.0048	-0.006	-0.0061	0.022	-0.0013	-0.01
LY6E	CL Mono	-0.026	0.0055	0.0035	0.0028	-0.017	0.0037	-0.0081
LY6G5B	CL Mono	0.0085	-0.0042	0.017	0.0036	-0.0093	-0.012	-0.00095
LY6G5C	CL Mono	0.011	0.0082	0.00021	-0.0079	0.017	-0.0061	-0.011
LY75	CL Mono	0.0037	-0.014	0.0039	-0.004	-0.0099	-0.0036	0.016
LY86	CL Mono	-0.00057	0.011	-0.0081	-0.012	-0.0017	-0.0053	0.0042
LY86-AS1	CL Mono	0.0023	0.0011	-0.0046	-0.0057	0.014	-0.0011	-0.012
LY9	CL Mono	0.018	-5.20E-05	0.0045	-0.01	-0.0068	-0.0069	0.0027
LY96	CL Mono	-0.025	0.0012	-0.0053	0.0005	-0.007	-0.0058	-0.013
LYAR	CL Mono	-0.015	0.0058	-0.013	0.019	0.0086	0.003	0.012
LYG1	CL Mono	-0.00058	-0.0048	-0.0047	0.0041	-0.00093	0.0055	-0.012
LYL1	CL Mono	-0.0066	0.026	0.01	0.0024	0.0021	0.014	0.0011
LYN	CL Mono	-0.021	-0.00077	0.0013	-0.02	-0.014	-0.0044	0.0049
LYPD5	CL Mono	-0.008	-0.001	-0.0019	0.0012	-0.014	0.0042	-8.80E-05
LYPLA1	CL Mono	-0.0064	-0.012	-0.022	-0.008	0.016	-0.015	0.0094
LYPLAL1	CL Mono	-0.0077	-0.00018	-0.013	-0.015	0.0094	0.0015	0.0055
LYRM1	CL Mono	-0.007	-9.70E-05	-0.018	-0.002	0.0022	-0.0031	-0.007
LYRM4	CL Mono	0.012	0.0065	-0.0019	-0.0015	-0.0019	-0.0041	0.014
LYRM5	CL Mono	-0.0061	-0.0051	-0.016	-0.0064	0.0022	-0.0084	-0.0084
LYRM7	CL Mono	0.016	-0.0026	-0.0058	-0.019	-0.0029	-0.01	0.0045
LYRM9	CL Mono	0.012	0.0029	-0.0055	0.0019	0.0032	-0.0038	-0.0063
LYSMD1	CL Mono	0.011	-0.0015	0.0054	-0.0059	0.0029	0.0039	-0.017
LYSMD2	CL Mono	-0.018	0.0083	-0.00046	-0.016	-0.028	-0.0011	-0.0045
LYSMD3	CL Mono	-0.0031	-0.016	-0.018	-0.014	0.0019	0.012	0.0043
LYSMD4	CL Mono	0.0011	-0.011	0.0085	0.0095	-0.00035	0.0049	0.0021
LYST	CL Mono	-0.00065	-0.013	0.022	-0.016	-0.0057	-0.01	0.00073
LYZ	CL Mono	-0.00048	0.0047	-0.0014	0.0024	0.0058	0.0031	0.0057
LZTFL1	CL Mono	0.013	-0.0018	-0.0054	-0.012	-0.0007	-0.014	-0.0014
LZTR1	CL Mono	0.0063	-0.001	0.025	0.01	0.0078	0.017	0.0041
LZTS2	CL Mono	-0.0034	0.012	0.011	-0.0058	-0.0075	0.01	0.008
M1AP	CL Mono	0.0073	0.0017	-0.0038	0.01	-5.00E-05	0.0048	-0.0097
MACF1	CL Mono	-0.004	-0.022	0.022	0.0098	0.0029	-0.0032	-0.0059
MACROD1	CL Mono	0.0035	0.01	0.0061	0.0085	-0.0017	-0.00011	0.0046
MAD1L1	CL Mono	-0.004	0.015	0.0065	-0.0021	-0.0084	0.02	-0.0046
MAD2L1BP	CL Mono	-0.018	0.0029	-0.0061	-0.014	-0.0043	0.023	-0.018
MAD2L2	CL Mono	0.0022	0.021	0.0028	-0.013	0.011	-0.0062	0.0053
MADD	CL Mono	0.0023	-0.015	0.022	0.0023	-0.004	0.013	0.011
MAF	CL Mono	-0.011	-0.0029	-0.00017	0.005	0.0069	-0.0016	-0.0075
MAFB	CL Mono	-0.021	0.011	-0.0024	0.011	-0.0021	0.0044	-0.0018
MAFF	CL Mono	-0.013	0.0016	0.0098	-0.002	0.0067	-0.015	0.013
MAFG	CL Mono	-0.0075	0.003	0.012	-0.0088	0.023	0.011	0.0014
MAFIP	CL Mono	0.0047	-0.00053	-0.0045	0.0069	-0.0014	-0.0057	-0.0081
MAGED1	CL Mono	0.017	0.0034	-0.00067	-0.0077	0.0011	0.00057	0.0097
MAGED2	CL Mono	-0.012	0.0066	-0.0051	-0.0051	-0.014	0.013	-0.0069
MAGEF1	CL Mono	-0.003	0.0032	0.0039	-0.021	0.0069	-0.0046	0.0034
MAGEH1	CL Mono	0.012	0.0079	-0.0069	-0.0016	-0.007	0.0011	0.00012
MAGI3	CL Mono	0.00072	-0.0029	0.0058	-0.013	0.00032	0.0065	0.005
MAGIX	CL Mono	0.00047	0.0027	0.0083	0.004	0.017	-0.0024	-0.0017
MAGOH	CL Mono	-0.01	0.0085	-0.0047	0.0096	-0.0062	-0.016	0.0067
MAGOHB	CL Mono	-0.0081	-0.0016	-0.011	0.0046	-0.014	-0.019	0.0045
MAK	CL Mono	0.0072	-0.00042	-0.0047	-0.008	0.0045	-0.0093	-0.029
MAK16	CL Mono	0.0063	-0.0085	-0.01	0.012	-0.0089	0.0034	0.023
MALAT1	CL Mono	-0.0046	0.0016	-0.0059	0.0088	-0.0034	-0.026	-0.039
MALSU1	CL Mono	-0.0031	0.016	-0.0037	0.0082	0.005	-0.0038	-0.0017
MALT1	CL Mono	0.005	-0.011	0.0019	-0.019	-0.022	-0.013	0.0099
MAMDC4	CL Mono	0.0043	0.0074	0.0082	0.0048	-0.0021	0.004	-0.0057
MAML1	CL Mono	-0.0021	-0.013	0.033	0.0035	-0.005	0.0045	0.0094
MAML2	CL Mono	-0.014	-0.0055	0.018	0.0017	-0.0052	-0.0049	0.0046
MAML3	CL Mono	0.0016	-0.013	0.015	0.025	0.01	0.0036	0.0098
MAN1A1	CL Mono	-0.0092	-0.015	-0.01	-0.0041	0.015	0.0036	-0.012
MAN1A2	CL Mono	0.01	-0.014	0.0081	0.0098	0.0041	-0.006	0.0078
MAN1B1	CL Mono	0.0035	0.008	0.0063	-0.012	0.0087	0.02	-0.0052
MAN1B1-AS1	CL Mono	0.0059	0.011	-0.007	0.011	0.01	-0.0022	0.0048
MAN1C1	CL Mono	0.0067	0.0058	0.0084	0.0035	0.0021	0.0054	0.0052
MAN2A1	CL Mono	-0.0018	-0.02	0.011	0.0055	0.004	0.0018	-0.00027
MAN2A2	CL Mono	-0.0019	-0.011	0.0046	0.034	0.019	0.0063	-0.0077
MAN2B2	CL Mono	-0.0051	-0.002	0.011	-0.0036	0.005	0.015	0.00077
MAN2C1	CL Mono	0.0055	0.0087	0.0076	0.0019	-0.0049	0.0055	-0.0034
MANBA	CL Mono	0.01	-0.012	-0.0039	-0.001	0.00057	0.0018	-0.018
MANEA	CL Mono	-0.0011	-0.0056	-0.009	-0.007	0.0032	0.00053	-0.0028
MANEA-AS1	CL Mono	0.0055	-0.011	0.0036	0.0082	0.0042	0.0019	-0.028
MANEAL	CL Mono	0.0028	0.00077	-0.002	0.00099	0.002	0.00031	-0.0016
MANF	CL Mono	-0.0017	0.0077	-0.0059	0.013	0.0046	-0.016	0.0048
MANSC1	CL Mono	0.0034	-0.00012	-0.0037	-0.011	0.0087	-0.0041	0.0032
MAOA	CL Mono	-0.0056	-0.0072	-0.0032	0.014	0.016	0.0047	-0.0055
MAP10	CL Mono	-0.0059	-0.0018	-0.0028	-0.0077	0.011	0.0057	-0.00071
MAP1LC3A	CL Mono	-0.015	0.0081	0.0088	-0.001	-0.0032	-0.013	-0.0076
MAP1LC3B2	CL Mono	-0.0069	0.0039	0.0031	-0.0042	0.003	-0.024	0.0075
MAP1S	CL Mono	-0.0048	0.025	0.012	-0.0074	0.0095	0.022	0.0066
MAP2K1	CL Mono	-0.012	0.0015	-0.011	0.032	0.024	-0.0057	0.0024
MAP2K2	CL Mono	-0.0048	0.026	0.014	0.0021	0.015	0.0096	0.0017
MAP2K5	CL Mono	0.0089	0.00038	0.0055	0.00022	-0.00023	-0.01	-0.0032
MAP2K6	CL Mono	-0.023	-0.0073	-0.00075	0.0099	0.019	0.0036	-0.0036
MAP2K7	CL Mono	0.0019	0.012	0.011	0.0081	0.00025	-0.011	-0.00053
MAP3K1	CL Mono	-0.0024	-0.025	0.018	-0.013	-0.0073	0.012	0.0042
MAP3K10	CL Mono	0.00071	0.0042	0.016	0.002	0.013	-0.011	-0.014
MAP3K11	CL Mono	-0.004	0.023	0.025	-0.0083	-0.0041	0.0052	0.0048
MAP3K12	CL Mono	0.017	0.002	0.0079	-0.012	-0.0028	-0.0044	-0.0079
MAP3K13	CL Mono	-0.0017	9.60E-06	-0.0056	-0.0054	-0.0045	-0.025	0.0035
MAP3K14	CL Mono	0.021	0.0051	0.012	-0.001	-0.013	0.011	-0.0012
MAP3K14-AS1	CL Mono	0.0069	0.0017	0.0052	0.0031	-0.012	-0.015	-0.0058
MAP3K4	CL Mono	0.013	-0.014	0.0029	-0.0055	-0.0073	0.0096	0.014
MAP3K6	CL Mono	-0.018	-3.90E-05	0.0092	0.0027	0.013	0.017	0.00043
MAP3K7CL	CL Mono	-0.011	-0.00043	-0.0061	0.0075	-0.012	0.0014	-0.0081
MAP3K8	CL Mono	-0.014	-0.00049	-0.0081	0.015	0.0035	0.0076	-0.013
MAP4	CL Mono	-0.0078	-0.012	0.019	0.0097	-0.0058	-0.0047	0.0081
MAP4K1	CL Mono	0.019	0.0085	0.0031	-0.00041	-0.0063	-0.0033	0.014
MAP4K2	CL Mono	-0.0093	0.0097	0.019	-0.011	-0.004	0.011	0.0057
MAP4K3	CL Mono	0.002	-0.014	-0.0077	0.0094	-0.0083	-0.0056	-0.011
MAP4K4	CL Mono	-0.00053	-0.01	0.017	-0.0034	0.027	-0.005	0.013
MAP4K5	CL Mono	0.013	-0.011	-0.0067	0.0087	-0.0068	0.0012	-0.0093
MAP6D1	CL Mono	0.0038	0.0045	0.0036	0.003	-0.0002	-0.0038	0.0044
MAP7	CL Mono	0.012	-0.0014	-0.006	-0.0087	0.0058	-0.0012	-0.0049
MAP7D1	CL Mono	-0.0031	0.024	0.012	-0.012	-0.0015	-0.0037	0.0033
MAP7D3	CL Mono	0.014	0.0039	-0.0093	-0.0024	-0.0035	-0.0052	0.0091
MAPK13	CL Mono	-0.014	-0.0039	0.0091	-0.0048	0.025	0.002	0.0035
MAPK14	CL Mono	-0.012	-0.014	0.0019	-0.017	0.031	0.013	0.0077
MAPK3	CL Mono	-0.0017	0.016	0.0085	-0.0082	0.0026	-0.01	-0.0047
MAPK6	CL Mono	-0.012	-0.012	0.0013	-0.0083	0.01	-0.0067	0.02
MAPK7	CL Mono	-0.0043	0.017	-0.00056	0.021	0.0035	-0.0097	0.00067
MAPK8	CL Mono	0.0057	-0.0076	0.00028	0.0033	-0.004	-0.023	0.00062
MAPK8IP3	CL Mono	0.0079	-0.0015	0.034	0.0075	0.0014	-0.0013	-0.0032
MAPKAPK2	CL Mono	-0.0068	0.0096	0.0046	0.0081	0.0026	-0.018	0.0016
MAPKAPK5-AS1	CL Mono	0.019	-0.0026	-0.014	-0.0012	0.003	0.0087	-0.014
MAPKBP1	CL Mono	0.0074	-0.015	0.025	0.001	0.0022	-0.0012	0.0077
MAPRE2	CL Mono	0.013	-0.0017	-0.016	-0.013	-0.0075	0.0007	-0.016
MAPRE3	CL Mono	0.0023	0.00053	0.0036	-0.0026	0.017	-0.0022	-0.0038
1-Mar	CL Mono	-0.01	-0.0037	-0.0051	0.014	0.035	0.0068	0.0072
2-Mar	CL Mono	-0.00013	-0.0011	-0.0026	0.0063	0.012	0.0034	0.00039
1-Mar	CL Mono	-0.023	-0.012	-0.0088	0.011	0.0004	0.013	-0.0048
2-Mar	CL Mono	-0.00074	0.0092	-0.0031	0.0012	0.0096	0.0077	-0.012
3-Mar	CL Mono	0.00096	-0.0028	0.012	-0.018	0.0015	-0.0018	-0.00018
8-Mar	CL Mono	0.0075	-0.0033	0.0044	0.0044	0.0015	-0.00079	-0.0081
9-Mar	CL Mono	0.011	0.0061	0.0044	-0.0046	0.0054	-0.012	0.0026
MARCKS	CL Mono	-0.013	0.01	0.0072	-0.0075	-0.032	-0.014	-0.013
MARCKSL1	CL Mono	0.0055	0.014	0.003	-0.016	-0.023	-0.011	0.0035
MARCO	CL Mono	-0.008	0.0032	-0.0025	-0.0078	0.0018	0.00013	4.10E-05
MARK3	CL Mono	-0.0082	-0.0034	-0.0036	-0.0068	0.0065	0.0043	0.00098
MARK4	CL Mono	-0.0025	0.0059	0.013	0.0018	0.0033	-0.012	-0.005
MARS2	CL Mono	0.0057	-0.0029	-0.0028	0.024	-0.0076	0.011	0.027
MARVELD1	CL Mono	0.0078	0.0014	-0.015	0.035	0.011	0.013	0.011
MASP2	CL Mono	0.012	-0.0079	-0.0033	-0.0036	0.0049	-0.0066	-0.0045
MAST1	CL Mono	-0.0034	0.0037	0.0042	0.00083	0.0052	0.0055	-0.002
MAST2	CL Mono	0.015	-0.008	0.011	0.0036	-0.0012	0.006	0.0073
MAST3	CL Mono	0.005	0.0033	0.026	0.0099	0.013	0.00072	-0.0034
MAST4	CL Mono	-0.0018	-0.0086	0.0051	-0.00086	0.0092	-0.002	-0.0063
MASTL	CL Mono	-0.02	-0.0048	0.0058	-0.0002	-0.011	-0.0095	-0.0059
MAT2A	CL Mono	0.004	-0.011	0.0024	0.031	-0.018	0.0059	0.022
MATN2	CL Mono	0.0017	-0.0069	-0.0013	-0.0065	0.0019	0.0052	0.0057
MAVS	CL Mono	0.02	-0.0083	0.014	0.0049	0.012	0.0068	-0.0049
MAX	CL Mono	-0.013	0.00047	9.60E-05	0.0055	0.0018	0.0041	-0.016
MAZ	CL Mono	0.016	0.018	0.012	-0.0034	-0.0034	-0.011	0.0037
MB21D1	CL Mono	-0.02	0.0045	3.60E-05	0.0061	-0.016	-0.0018	-0.014
MB21D2	CL Mono	0.0073	-8.80E-05	-0.0024	-0.0061	-0.0089	-0.013	-0.0081
MBD2	CL Mono	-0.017	0.0047	-0.013	0.0094	0.012	-0.015	0.0011
MBD3	CL Mono	0.012	0.018	0.014	0.0083	0.0045	0.0018	0.015
MBD5	CL Mono	-0.0049	-0.013	0.012	-0.0085	0.0029	-0.0043	0.004
MBD6	CL Mono	-0.0061	0.0083	0.021	0.007	0.012	-0.015	-0.012
MBIP	CL Mono	0.0029	-0.00075	-0.02	0.0014	-0.0029	0.0019	-0.0051
MBLAC1	CL Mono	0.0032	0.004	0.0096	0.0042	0.0013	0.0028	-0.017
MBLAC2	CL Mono	0.01	-0.0065	-0.011	0.012	0.003	0.0093	0.013
MBNL1-AS1	CL Mono	0.0091	-0.0048	0.014	0.0064	-0.0027	-0.024	-0.011
MBNL2	CL Mono	0.017	-0.0071	-0.014	0.014	0.0042	0.0054	-0.011
MBNL3	CL Mono	0.0095	-0.02	0.009	0.0023	6.00E-05	-0.0027	0.011
MBOAT1	CL Mono	0.003	-0.0025	0.005	-0.00065	-0.0085	-0.0067	0.0031
MBOAT2	CL Mono	0.017	-0.0069	0.00075	-0.0083	0.0045	-0.011	-0.0054
MBOAT4	CL Mono	-0.0057	0.00016	-0.0005	0.0087	-0.008	-0.0069	-0.0071
MBOAT7	CL Mono	-0.0038	0.02	0.0038	-0.0034	0.0062	-0.00013	-0.007
MBP	CL Mono	0.02	-0.00036	-0.002	-0.02	-0.0049	0.0097	-0.0035
MBTD1	CL Mono	0.0078	-0.0077	0.0037	0.01	0.0049	-0.0094	-0.018
MBTPS2	CL Mono	-0.0002	-0.013	-0.00096	0.0046	0.0028	0.0029	0.013
MCAT	CL Mono	0.0076	0.013	0.00077	-0.015	0.0076	0.0013	-0.0061
MCC	CL Mono	0.0067	-0.0099	-0.00021	0.002	0.0013	-0.0023	-0.016
MCCC2	CL Mono	0.012	-0.0035	-0.013	0.0068	-0.024	-0.0025	0.026
MCEE	CL Mono	0.0017	0.0031	-0.018	-0.0038	-0.0016	-0.0082	-0.0058
MCEMP1	CL Mono	-0.012	-0.00099	-0.0018	-0.011	0.035	-0.00093	0.0044
MCL1	CL Mono	-0.0084	-0.009	0.0018	0.026	0.0083	-0.017	-0.0019
MCM2	CL Mono	0.012	0.0042	-0.0003	0.0016	-0.007	0.0021	0.013
MCM3	CL Mono	0.014	0.0013	-0.012	0.0041	-0.021	0.017	0.0043
MCM3AP	CL Mono	0.0077	-0.02	0.028	0.0042	-0.0064	0.011	0.011
MCM3AP-AS1	CL Mono	0.0081	-0.006	0.0042	0.0069	0.0026	-0.00021	-0.009
MCM4	CL Mono	0.018	-0.002	-0.0072	0.003	-0.014	-0.00017	0.0081
MCM5	CL Mono	0.013	0.019	-0.001	-0.011	-0.0062	0.016	-0.013
MCM6	CL Mono	0.011	-0.00033	-0.0018	-0.0048	-0.011	0.0029	0.0059
MCM7	CL Mono	0.022	0.00032	-0.0015	0.0065	-0.01	0.00066	-0.0094
MCOLN1	CL Mono	6.10E-05	0.022	0.00041	0.0062	-0.0068	0.0049	-0.014
MCOLN2	CL Mono	-0.0048	0.0015	-0.0034	0.0025	-0.021	-0.0068	0.002
MCPH1	CL Mono	-0.0033	-0.014	0.003	-0.0014	-0.00091	-0.0074	0.003
MCTP2	CL Mono	-0.016	-0.0077	0.0086	-0.011	0.025	-0.0042	0.0018
MCTS2P	CL Mono	0.0031	-0.0096	0.0046	0.022	-0.01	-0.011	0.0083
MCU	CL Mono	-0.006	-0.0072	-0.0023	-0.026	0.012	0.0049	0.016
MCUR1	CL Mono	0.0074	0.0042	-0.0081	-0.0026	-0.0087	-0.0033	0.00026
MDC1	CL Mono	0.011	-0.004	0.012	0.00023	-0.014	-0.0037	0.012
MDFIC	CL Mono	0.0073	-0.0032	-0.012	-0.012	-0.0009	-0.0081	0.017
MDM1	CL Mono	0.0068	-0.0052	-0.0086	-0.0036	0.0049	0.0016	-0.0047
MDM2	CL Mono	-0.01	-0.01	-0.0067	0.036	0.013	0.0011	-0.0035
MDM4	CL Mono	0.0056	-0.017	0.014	0.0033	-0.0062	-0.015	-0.0064
MDN1	CL Mono	0.011	-0.012	0.0068	0.015	-0.01	-0.0078	0.0016
MDP1	CL Mono	0.0037	0.0017	-0.00025	-0.0056	-0.0011	-0.0099	-0.011
ME1	CL Mono	-0.0014	-0.0021	-0.011	-0.0029	0.019	-0.00021	-0.003
ME3	CL Mono	0.0083	0.0022	-0.0025	0.006	-0.0082	0.0058	-0.0044
MECP2	CL Mono	-0.00043	0.012	0.0096	0.00024	-0.0046	0.002	-0.012
MECR	CL Mono	0.011	0.0093	-0.0047	0.01	-0.014	0.0034	0.0038
MED1	CL Mono	-0.002	-0.014	0.012	0.0049	-0.0049	-0.00046	0.0023
MED11	CL Mono	0.0065	0.017	-0.0056	0.0047	0.00088	0.005	-0.02
MED12	CL Mono	0.0055	-0.018	0.028	-0.0037	-0.0026	0.0025	0.01
MED12L	CL Mono	-0.0095	-0.008	-0.007	0.025	-0.00016	0.011	-0.005
MED13	CL Mono	0.00013	-0.01	0.015	0.0047	-0.0051	-0.024	-0.0086
MED13L	CL Mono	-0.0071	-0.017	0.027	0.012	-0.003	-0.013	0.0039
MED14	CL Mono	0.003	-0.019	0.0072	0.0058	-0.0054	0.0063	0.012
MED14OS	CL Mono	0.009	0.0085	-0.0081	0.00066	-0.0013	-0.015	0.0048
MED16	CL Mono	-0.0063	0.019	0.01	-0.0094	0.014	0.025	0.0024
MED18	CL Mono	-0.00032	-0.0051	-0.0059	0.0054	0.012	0.013	-0.017
MED19	CL Mono	-0.0021	0.011	-0.0051	-0.0077	-0.005	-0.0037	-0.0044
MED20	CL Mono	-0.0046	-9.60E-05	-0.006	-0.016	0.0052	0.0037	0.0061
MED22	CL Mono	0.012	-0.0032	0.013	0.0016	-0.0036	0.016	-0.00042
MED23	CL Mono	0.011	-0.025	0.00046	-0.0071	-0.00099	0.009	0.0015
MED25	CL Mono	-0.005	0.019	0.015	0.0038	-0.0014	-0.0071	-0.01
MED26	CL Mono	-0.0031	0.012	0.0063	0.0054	0.0065	0.0075	0.0062
MED28	CL Mono	-0.019	-0.0035	-0.0041	0.0051	-0.0049	0.0022	-0.006
MED31	CL Mono	0.0049	0.0056	0.00056	-0.0039	0.0041	-0.017	-0.009
MED9	CL Mono	0.0075	-0.0012	0.0091	0.0052	-0.0063	0.021	0.0032
MEF2A	CL Mono	-0.013	-0.0083	-0.0046	0.016	0.002	-0.0021	0.011
MEF2BNB	CL Mono	-0.011	0.011	0.0059	0.0073	0.008	-0.0041	-0.0014
MEF2C	CL Mono	0.014	-0.0076	-0.0014	-0.013	-0.019	-0.0043	-0.0083
MEF2D	CL Mono	0.00094	0.007	0.028	-0.012	-0.0055	-0.0072	-0.0049
MEFV	CL Mono	-0.013	-0.0052	0.018	0.007	-0.016	0.012	-0.0016
MEGF6	CL Mono	0.019	0.0044	0.0085	0.0046	0.005	0.0072	-0.0039
MEGF8	CL Mono	0.014	0.0038	0.016	0.0033	0.0049	-0.0025	0.0024
MEGF9	CL Mono	-0.0059	-0.02	0.00033	0.018	0.024	-0.0042	0.018
MEI1	CL Mono	-0.0013	0.0081	-0.00016	-0.015	0.0026	-0.014	-0.0036
MEIKIN	CL Mono	-0.0063	0.0042	0.0015	-0.0075	0.0018	-0.0046	0.0048
MEN1	CL Mono	0.0088	0.013	0.0077	0.0015	0.0091	0.017	-0.00047
MEPCE	CL Mono	0.012	0.011	0.012	0.0022	-0.0081	-0.018	-0.0054
MERTK	CL Mono	-0.0056	-0.0072	-0.0049	0.014	0.017	0.0063	-0.0037
MESDC1	CL Mono	-0.01	0.02	0.011	0.011	0.002	-0.0065	0.0011
MEST	CL Mono	0.015	0.00056	-0.0069	0.0035	0.00061	-0.0021	0.0034
METAP1	CL Mono	0.0052	-0.011	-0.0085	-0.0064	-0.0035	0.0014	0.01
METAP1D	CL Mono	0.012	0.0059	0.0015	0.0029	0.0032	-0.0053	0.0051
METRN	CL Mono	8.00E-05	0.012	0.0091	0.017	-0.0047	0.015	0.0035
METRNL	CL Mono	-0.0091	0.025	0.0076	-0.0026	0.0062	-0.0023	-0.0049
METTL1	CL Mono	0.012	0.0087	-0.0076	0.015	-0.015	-0.0035	0.023
METTL10	CL Mono	-0.00099	-0.0052	-0.013	-0.00022	-0.0038	-0.014	0.008
METTL12	CL Mono	0.005	0.0014	0.0017	0.005	0.0065	0.0088	-0.0011
METTL14	CL Mono	-0.015	-0.0069	-0.016	0.0072	-0.015	0.01	-0.011
METTL15	CL Mono	0.0069	-0.01	-0.01	-0.0018	-0.0095	0.001	-0.0033
METTL16	CL Mono	0.0073	-0.013	0.021	-0.0045	-0.0012	-0.003	0.0088
METTL17	CL Mono	0.0085	0.00098	-0.0059	0.0062	-0.0022	0.011	-0.02
METTL18	CL Mono	-0.0026	-0.0059	-0.018	-0.0052	-0.0027	0.017	-0.011
METTL20	CL Mono	-0.0029	-0.0024	-0.0023	-0.0037	-0.005	-0.011	-0.00052
METTL21A	CL Mono	0.014	0.0031	-0.013	-0.0043	0.0056	-0.0076	-0.004
METTL21B	CL Mono	0.01	-0.0032	-0.0015	-0.00019	-0.0023	0.012	0.0057
METTL25	CL Mono	0.012	-0.0044	-0.011	-0.0079	-0.00014	0.0053	0.00016
METTL2A	CL Mono	0.0014	-2.50E-05	-0.0035	0.0062	-0.0036	0.0011	0.011
METTL2B	CL Mono	0.008	-0.0024	0.0035	0.0022	-0.0067	-0.00092	0.01
METTL4	CL Mono	-0.012	-0.012	0.00018	0.0068	-0.0095	0.00045	-0.0083
METTL5	CL Mono	-0.0051	0.0033	-0.013	0.0034	0.0095	-0.023	0.00075
METTL6	CL Mono	-0.0023	-0.0042	-0.0037	-0.0094	0.0018	0.00058	-0.0077
METTL7A	CL Mono	-0.0067	-0.0063	-0.0088	0.032	0.014	0.016	0.003
METTL7B	CL Mono	-0.02	-0.004	0.0064	-0.0045	0.014	0.0017	0.0011
METTL8	CL Mono	0.015	-0.00065	-0.0098	0.0067	-0.011	-0.0064	0.0055
METTL9	CL Mono	-0.017	-0.0022	-0.0042	-0.0075	0.032	-0.0014	0.014
MEX3C	CL Mono	0.0065	-0.007	0.0055	0.0059	0.0022	-0.016	0.021
MFAP1	CL Mono	-0.011	-0.0027	-0.015	-0.0037	-0.0097	0.028	-0.011
MFAP3	CL Mono	-0.0042	-0.024	-0.001	-0.0067	0.00046	0.024	0.0067
MFGE8	CL Mono	-0.0085	-0.008	-0.0061	0.029	0.013	0.00035	-0.0043
MFHAS1	CL Mono	-0.002	-0.0029	0.019	-0.0026	0.0049	-0.0041	0.0015
MFI2	CL Mono	-0.008	-0.0012	0.00076	-0.0034	0.011	0.0011	-0.0037
MFN1	CL Mono	-0.0095	-0.012	0.00067	-0.0041	0.0069	0.00046	0.0033
MFN2	CL Mono	-0.0016	-0.0099	0.0052	0.00014	-0.00056	0.019	0.019
MFNG	CL Mono	0.015	0.022	-0.0074	-0.0015	0.005	0.015	0.016
MFSD1	CL Mono	-0.0037	-0.0043	-0.026	0.0084	0.017	0.003	-0.0032
MFSD10	CL Mono	-0.009	0.021	0.01	0.0072	0.021	0.017	-0.0027
MFSD12	CL Mono	0.0021	0.024	0.0057	0.0012	-0.013	0.016	-0.0036
MFSD2A	CL Mono	0.0094	0.0054	0.0079	-0.02	-0.02	-0.0066	0.0011
MFSD3	CL Mono	0.0078	0.019	0.0018	0.018	0.0057	0.019	-0.0023
MFSD4	CL Mono	0.0063	-0.0023	0.0043	0.0019	-0.0061	-0.012	-0.011
MFSD5	CL Mono	-0.003	0.015	-0.01	-0.026	0.0018	0.012	-0.0019
MFSD6	CL Mono	0.011	-0.0072	-0.0022	-0.0026	0.01	0.0051	-0.0056
MFSD7	CL Mono	-0.0036	0.012	0.008	0.017	2.20E-05	0.022	-0.018
MFSD8	CL Mono	0.0044	-0.015	-0.014	-0.0068	-0.0049	0.0075	-0.012
MFSD9	CL Mono	0.00096	-0.006	-0.0015	0.0051	0.0098	0.0049	-0.0037
MGA	CL Mono	0.00092	-0.023	0.016	0.012	-0.0063	0.0029	-0.0035
MGAM	CL Mono	-0.0086	-0.014	0.0063	0.00077	0.029	0.006	-0.00068
MGAT4A	CL Mono	-0.0015	-0.012	-0.0041	-0.0024	0.031	-0.0065	0.011
MGAT4B	CL Mono	0.0082	0.019	0.0095	-0.012	0.016	0.001	0.0056
MGAT5	CL Mono	0.0054	-0.0026	0.0083	0.0051	-0.0031	-0.0014	-0.0061
MGC16142	CL Mono	0.002	-0.007	-0.0055	-0.0061	-0.0054	0.011	0.00084
MGC16275	CL Mono	-0.0053	-0.0073	0.0075	0.00022	-0.0098	0.022	-0.022
MGC27345	CL Mono	0.016	-0.0068	-0.0045	0.0064	-0.0079	0.00026	0.0066
MGC57346	CL Mono	-0.00059	0.00025	0.0024	-0.0063	-0.0019	0.00069	-0.00099
MGC72080	CL Mono	-0.0064	0.011	-0.0071	0.0056	0.0019	-0.0058	0.00042
MGEA5	CL Mono	-0.0066	-0.017	0.011	-0.0026	-0.0046	-0.0012	-0.032
MGLL	CL Mono	-0.00092	0.0066	0.0032	-0.0059	-0.02	-1.30E-05	0.0042
MGME1	CL Mono	0.0015	-0.0027	-0.0032	0.00066	-0.001	0.0064	-0.0084
MGMT	CL Mono	0.0065	0.018	-6.10E-05	0.0063	0.0027	0.0056	0.0032
MGRN1	CL Mono	0.0026	0.012	0.011	0.011	0.0052	-0.0052	-0.0067
MGST1	CL Mono	-0.014	0.00087	-0.0031	-0.011	0.029	-0.012	0.013
MGST2	CL Mono	-0.0005	0.0078	-0.0062	0.009	0.011	-0.022	0.011
MGST3	CL Mono	-0.02	0.0072	0.0044	-0.0083	0.012	-0.0099	0.016
MIATNB	CL Mono	-0.00031	-0.0064	0.0052	0.0041	0.0021	0.00029	-0.014
MIB1	CL Mono	0.016	-0.015	0.0058	0.002	0.002	-0.0099	-0.0033
MIB2	CL Mono	0.0044	0.018	0.015	0.005	0.012	0.017	-0.0081
MICA	CL Mono	-0.0027	-0.0012	0.0014	0.0026	0.011	-0.00053	-0.0081
MICAL1	CL Mono	-0.009	0.0028	0.02	-0.0052	0.0057	0.013	-0.011
MICAL2	CL Mono	0.017	-0.013	0.02	-0.0044	0.0058	0.0065	0.014
MICAL3	CL Mono	0.0024	0.00023	0.01	0.002	-0.01	-0.0077	-0.015
MICALCL	CL Mono	0.012	0.0027	0.011	-0.00048	0.0038	-0.0036	-0.001
MICALL1	CL Mono	-0.011	0.0018	0.016	0.0066	0.0097	5.30E-05	-0.0062
MICALL2	CL Mono	0.005	0.0024	0.011	-0.0051	0.007	-0.0053	0.008
MICB	CL Mono	-0.018	-0.0047	0.00013	0.00057	-0.0045	-0.0025	-0.014
MICU1	CL Mono	-0.015	0.0035	-0.00041	-0.023	9.70E-05	0.0013	0.011
MID1IP1	CL Mono	0.011	0.019	0.005	0.0033	0.0061	-0.017	0.0036
MIDN	CL Mono	-0.0089	0.011	0.023	3.40E-05	-0.0003	-0.013	-0.0017
MIEF2	CL Mono	0.0022	0.0069	0.011	-0.011	0.013	0.0091	-0.012
MIER2	CL Mono	-0.0041	0.018	0.011	0.019	0.012	0.0046	-0.0017
MIER3	CL Mono	-0.0012	-0.02	-0.00063	-0.0058	-0.0025	0.0013	0.00059
MIF4GD	CL Mono	0.0015	0.015	-0.0094	0.0092	0.0053	0.0067	-0.011
MIIP	CL Mono	-0.018	0.019	0.0085	0.0028	-0.004	0.0093	-0.0022
MILR1	CL Mono	-0.014	-0.0022	0.0031	-0.0097	-0.00098	-0.00078	-0.012
MINA	CL Mono	0.015	0.00013	-0.013	0.0052	0.0091	0.0065	0.014
MINK1	CL Mono	0.0082	0.0034	0.021	0.00014	0.012	-0.0066	-0.0023
MINOS1	CL Mono	0.00018	0.017	-0.0081	-0.0022	0.002	-0.028	0.0056
MINOS1P1	CL Mono	0.0038	-0.0067	0.0024	0.0043	-0.0051	-0.0024	-0.027
MINPP1	CL Mono	-0.0089	-0.0022	-0.017	0.011	0.003	0.015	0.01
MIPEP	CL Mono	0.011	-0.00071	-0.0057	-0.0092	0.002	0.00064	0.012
MIPEPP3	CL Mono	0.0047	0.00069	-0.00045	0.0048	0.01	-0.0019	0.0013
MIR17HG	CL Mono	0.0052	-0.00027	0.0041	0.01	0.00058	-0.0071	0.0049
MIR181A1HG	CL Mono	-0.0072	-0.0055	-0.0096	0.039	0.011	-0.0014	-0.0051
MIR21	CL Mono	-0.0074	-0.0098	0.0069	-0.015	0.0014	0.0034	-0.02
MIR223	CL Mono	-0.0076	-0.002	-0.011	0.022	0.031	-0.0013	-0.0037
MIR22HG	CL Mono	-0.0093	0.0035	0.0017	-0.0072	0.008	-0.029	0.009
MIR3064	CL Mono	0.014	-0.0084	-0.0038	-0.0027	0.0065	0.004	-0.015
MIR3198-1	CL Mono	0.007	-0.0014	0.015	-0.0034	-0.0018	-0.017	-0.011
MIR320C1	CL Mono	0.0027	-0.011	-0.00027	-0.0031	-0.0058	-0.0014	-0.013
MIR3916	CL Mono	-0.0042	-0.0035	0.0028	0.011	-0.0045	-0.00059	-0.022
MIR4434	CL Mono	0.0044	-0.0032	0.004	-0.005	-0.0011	-0.015	-0.012
MIR4435-2HG	CL Mono	-0.014	-0.00064	0.0036	0.0089	0.01	-0.012	-0.014
MIR4442	CL Mono	0.0014	0.0017	0.011	0.0042	0.0091	0.0018	0.005
MIR4458HG	CL Mono	0.0074	0.0058	-0.0038	0.003	-0.013	-0.0067	0.011
MIR4512	CL Mono	0.0027	0.00021	0.0069	0.0037	-0.0062	0.012	-0.01
MIR4691	CL Mono	0.0089	-0.0019	-0.0045	0.012	0.0028	0.0028	-0.011
MIR4785	CL Mono	-0.013	0.013	0.0063	0.007	0.0077	0.0015	-0.0013
MIR5047	CL Mono	0.015	-0.012	-0.0035	0.0069	0.005	0.0037	-0.018
MIR5096	CL Mono	-0.0035	-0.0015	0.01	0.0051	-0.011	-0.0079	-0.014
MIR5690	CL Mono	-0.0087	-0.0055	-0.0074	0.036	0.015	0.0043	0.0013
MIR570	CL Mono	0.0067	-0.007	0.0038	-0.00031	-0.0092	-0.001	0.0027
MIR573	CL Mono	0.0034	-0.0055	0.0015	-0.00023	-0.0048	-0.0098	0.0043
MIR6124	CL Mono	0.012	-0.0013	0.0064	-0.0029	-0.0018	0.0039	-0.019
MIR616	CL Mono	0.0053	0.0033	0.0066	-0.0093	-0.0042	-0.026	0.0048
MIR646HG	CL Mono	0.0039	6.80E-07	0.0057	0.0042	0.0058	-0.00022	-0.0071
MIR762HG	CL Mono	0.0019	0.0051	-0.0045	0.0074	0.0008	-0.013	0.00089
MIR7848	CL Mono	-0.0046	-0.0024	-0.0037	0.021	0.0058	0.0068	-0.0073
MIRLET7BHG	CL Mono	0.0026	0.0099	0.013	0.0046	-0.0074	-0.0078	-0.019
MIRLET7DHG	CL Mono	0.009	-0.0028	0.0076	0.0088	0.0016	-0.016	-0.011
MIS12	CL Mono	0.0095	-0.011	-0.014	0.0097	-0.0079	0.0061	0.0039
MIS18A	CL Mono	0.013	0.0075	-0.0073	0.005	-0.012	0.0019	-0.0035
MIS18BP1	CL Mono	0.0099	-0.0035	-0.022	0.0089	-0.0047	-0.005	-0.022
MITD1	CL Mono	-0.0031	0.0021	-0.017	-0.014	-0.0097	-0.014	-0.016
MITF	CL Mono	0.0083	0.0024	-0.00067	-0.023	0.0068	0.0014	0.012
MKKS	CL Mono	0.016	-0.0024	-0.022	-0.0016	0.0074	-0.0021	0.0088
MKL1	CL Mono	-0.0015	0.0095	0.027	-0.0015	0.0025	-0.0086	0.0072
MKL2	CL Mono	0.008	-0.0078	0.012	-0.0057	-0.0053	-0.0017	0.016
MKLN1	CL Mono	-0.00059	-0.027	0.001	-0.0013	-0.0008	0.0049	-0.012
MKLN1-AS	CL Mono	0.0074	-0.0023	0.00095	-0.0026	0.0055	-0.0017	-0.0056
MKNK2	CL Mono	0.00029	0.013	0.01	0.023	0.011	-0.0045	0.0018
MKS1	CL Mono	0.015	0.00092	-0.0049	-0.0026	0.0018	0.0018	-0.01
MLC1	CL Mono	-0.011	-0.00059	0.012	-0.0018	-0.0068	0.0055	0.0075
MLEC	CL Mono	0.018	-0.0074	0.006	-0.0072	0.0035	0.011	0.016
MLH3	CL Mono	0.0047	-0.013	-0.0024	0.0039	0.021	-0.0033	0.0044
MLK7-AS1	CL Mono	0.0068	-0.0057	0.0035	0.0021	0.0041	-0.017	-0.0039
MLKL	CL Mono	-0.02	-0.0061	-0.0041	0.012	-0.0028	0.0092	-0.018
MLLT1	CL Mono	0.0017	0.0041	0.019	0.012	0.007	-0.015	0.0017
MLLT10	CL Mono	0.0041	-0.0054	0.0067	0.011	0.0049	-0.027	-0.017
MLLT11	CL Mono	1.50E-05	-0.0024	-0.0016	0.0026	0.0025	-0.00048	-0.0015
MLLT3	CL Mono	0.0036	-0.0031	-0.00042	-0.0066	-0.0039	-0.011	-0.0052
MLLT4	CL Mono	0.0034	0.005	0.0026	-0.00042	-0.0089	-0.009	0.0032
MLLT6	CL Mono	0.006	0.0017	0.02	0.0094	-0.00076	-0.012	-0.017
MLST8	CL Mono	0.0075	0.022	0.0025	0.0043	0.0064	-9.70E-05	-0.0042
MLX	CL Mono	-0.017	0.0032	-0.013	0.025	0.0085	0.016	0.0031
MLXIP	CL Mono	0.0086	0.0019	0.0077	0.029	0.02	0.0072	-0.0014
MLYCD	CL Mono	0.0011	0.0079	-0.0048	0.004	0.012	0.019	-0.0036
MMAA	CL Mono	-0.0047	-0.013	-0.0083	0.0011	-0.017	0.0079	0.00094
MMAB	CL Mono	0.0063	0.011	-0.0018	0.0069	-0.009	-0.0021	0.017
MMD	CL Mono	0.0046	-0.006	-0.0078	-0.011	0.013	-0.0046	0.0098
MME	CL Mono	0.009	-0.011	-0.0042	0.0074	0.022	-0.0048	0.0007
MMGT1	CL Mono	0.0058	-0.0051	0.00022	0.0041	0.007	-0.024	0.0022
MMP17	CL Mono	-0.0017	0.0098	0.01	0.00016	0.0028	0.0058	-0.0002
MMP19	CL Mono	-0.011	-0.0012	-0.0024	0.012	0.013	0.0092	-0.00028
MMP24	CL Mono	0.0071	-0.0038	0.013	0.0052	0.0033	-0.0051	-0.015
MMP24-AS1	CL Mono	-0.0074	0.012	0.0093	0.011	0.0038	-0.014	-0.0034
MMP25	CL Mono	-0.011	0.0065	0.014	-0.0001	0.019	-0.0035	-0.0026
MMP25-AS1	CL Mono	0.004	0.00047	0.0025	0.0042	0.00084	-0.0013	0.0015
MMP9	CL Mono	-0.0024	0.0053	0.0048	-0.0014	0.015	-0.0013	0.01
MMS22L	CL Mono	0.013	-0.0096	0.0034	-0.0036	0.0013	-0.0077	0.0019
MNAT1	CL Mono	-0.0054	0.0065	-0.0014	-0.0034	-0.00095	-0.017	0.0077
MNDA	CL Mono	-0.017	0.0042	-0.012	-0.027	0.0039	0.0049	-0.00087
MNT	CL Mono	-0.0027	0.012	0.011	0.0096	0.0041	-0.022	-0.0019
MOAP1	CL Mono	0.013	0.0056	-0.0057	-0.0071	0.012	-0.022	0.0092
MOB1A	CL Mono	-0.022	-0.013	-0.0079	-0.011	-0.0082	0.002	0.01
MOB1B	CL Mono	0.0037	-0.019	0.015	-0.0096	-0.0067	-0.0088	0.013
MOB2	CL Mono	-0.0011	0.021	0.0039	0.0045	0.0054	-0.0092	-0.0055
MOB3B	CL Mono	0.0073	-0.0013	0.01	-0.014	-0.013	-0.00014	-0.0062
MOB3C	CL Mono	-0.015	0.0037	-0.0029	-0.0069	-0.021	0.015	-0.0057
MOCS2	CL Mono	-0.0066	-0.0071	-0.011	0.0046	-0.0017	-0.01	0.00028
MOCS3	CL Mono	0.0002	-0.0028	-0.0024	-0.00077	4.90E-05	0.026	-0.0026
MOGS	CL Mono	-0.0031	-0.0037	0.0088	0.0088	0.0056	0.0027	-0.0094
MOK	CL Mono	7.30E-05	0.0063	-0.0044	-0.0044	-0.0058	-0.0024	0.0028
MON1A	CL Mono	0.001	0.013	0.0027	0.0068	0.006	0.015	0.0026
MON2	CL Mono	0.0045	-0.029	0.012	0.0028	-0.0005	-0.0021	-0.0013
MORC2	CL Mono	-0.0071	-0.011	0.0077	0.0051	0.0039	0.018	0.012
MORC2-AS1	CL Mono	-0.0025	0.0023	-0.0001	0.0027	-0.0053	-0.003	-0.0048
MORF4L1	CL Mono	9.10E-05	0.006	-0.024	-0.0093	0.0057	-0.0064	0.0087
MORF4L2-AS1	CL Mono	0.0086	-0.0076	0.0027	0.0077	-1.80E-06	0.00061	-0.0042
MORN1	CL Mono	0.012	0.003	0.0022	-0.0017	-0.0042	0.0063	-0.0093
MORN2	CL Mono	0.0006	0.0015	-0.0067	-0.02	0.0046	-0.016	-0.00044
MOSPD1	CL Mono	0.0067	-0.0045	-0.016	-0.011	0.014	-0.016	0.0087
MOSPD2	CL Mono	-0.0095	-0.0079	-0.0041	-0.026	0.016	-0.0053	0.0046
MOSPD3	CL Mono	-0.013	0.0094	0.0022	-0.0061	0.022	-0.0068	-0.0014
MOV10	CL Mono	-0.025	0.00082	0.0082	0.004	-0.023	0.0061	-0.0087
MPC1	CL Mono	-0.0017	0.0029	-0.02	0.0032	0.00066	-0.022	0.0046
MPC2	CL Mono	0.012	0.0095	-0.013	-0.0065	0.0031	-0.012	-0.0081
MPEG1	CL Mono	-0.0083	-0.0084	0.0078	-0.021	-0.018	0.0062	0.0027
MPG	CL Mono	-0.0043	0.023	0.0018	0.0047	0.0076	0.019	-0.001
MPHOSPH10	CL Mono	0.0074	0.00072	-0.019	0.0038	-0.012	0.0044	0.0056
MPHOSPH6	CL Mono	-0.00095	0.00099	-0.018	0.019	0.013	-0.015	-0.0097
MPHOSPH8	CL Mono	0.011	0.01	-0.01	0.011	-0.013	-0.0043	-0.029
MPHOSPH9	CL Mono	0.01	-0.01	0.0011	0.00038	-0.007	0.0052	9.50E-05
MPI	CL Mono	0.0071	0.0077	-0.0047	0.012	-0.0059	0.0095	0.0078
MPLKIP	CL Mono	-0.018	0.0097	-0.017	0.005	0.0062	0.0012	0.0043
MPND	CL Mono	-0.0055	0.018	0.0052	0.0048	0.0013	0.0012	0.0036
MPO	CL Mono	-0.0067	0.00082	0.0094	-0.011	0.0012	0.001	0.019
MPP3	CL Mono	-0.012	0.0013	0.0093	-0.012	0.0064	-0.0092	-0.0025
MPP5	CL Mono	0.0094	-0.016	0.0015	-0.0011	-0.0042	-0.0084	-0.0027
MPP7	CL Mono	0.0086	-0.015	-0.0052	-0.0066	0.02	-0.0045	-0.0086
MPPE1	CL Mono	0.0014	0.0026	0.009	-0.027	0.0079	0.0009	-0.011
MPRIP	CL Mono	0.013	-0.001	0.012	0.0089	0.0066	0.005	0.014
MPST	CL Mono	0.014	0.019	0.0039	-0.0066	0.018	0.0062	0.0031
MPV17L2	CL Mono	0.0011	0.013	-0.0036	0.0096	0.0051	0.0073	0.0067
MPZL1	CL Mono	0.0056	-0.0082	-0.018	0.013	0.013	0.0066	0.0038
MPZL2	CL Mono	0.014	0.00029	-0.0081	-0.0061	-0.0047	0.00058	0.0011
MPZL3	CL Mono	0.01	-0.008	-0.0041	-0.0081	0.02	-0.0011	0.0028
MRAS	CL Mono	0.013	0.0074	0.0041	-0.018	-0.014	-0.0085	0.00049
MRC1	CL Mono	0.0048	-0.0056	-0.0098	0.026	0.014	0.0038	0.0044
MRE11A	CL Mono	0.0095	-0.015	-0.0019	-0.0052	-0.0027	-0.00011	-0.0048
MRGBP	CL Mono	-0.002	0.017	0.0035	0.0064	0.013	0.00055	0.016
MRI1	CL Mono	0.017	0.0076	0.011	0.011	0.0029	0.0099	-0.01
MRM1	CL Mono	0.0084	-0.0046	0.0047	0.011	-0.0017	0.016	0.0034
MROH1	CL Mono	0.0022	0.00077	0.032	0.012	0.002	0.0088	0.0097
MROH6	CL Mono	-0.0043	0.0017	0.0068	0.0066	0.00047	-0.0037	0.0019
MROH8	CL Mono	0.0095	-0.0043	-0.0028	0.0014	0.0088	-0.0096	-0.0094
MRPL1	CL Mono	-0.0079	0.0035	-0.0086	0.0074	-0.023	-0.0025	0.0092
MRPL11	CL Mono	0.0027	0.018	-0.00078	0.0064	-0.0024	-0.0043	0.027
MRPL12	CL Mono	0.0048	0.018	0.0089	0.013	-0.0055	-0.0041	0.026
MRPL14	CL Mono	-0.0089	0.019	-0.0059	-0.0065	-0.0091	-0.0082	0.014
MRPL15	CL Mono	-0.0044	0.0038	-0.022	0.017	0.0047	0.0019	0.023
MRPL17	CL Mono	-0.015	0.01	-0.0053	0.016	-0.011	0.0086	0.011
MRPL18	CL Mono	-0.0033	0.016	-0.013	0.00051	-0.0066	-0.0048	0.0051
MRPL2	CL Mono	0.00082	0.016	-0.0073	0.01	-0.011	0.0013	-0.0029
MRPL21	CL Mono	-0.0067	0.014	-0.0085	0.0049	-0.0044	-0.013	0.0014
MRPL22	CL Mono	-0.016	0.0053	-0.015	-0.01	-0.003	-0.0054	0.0036
MRPL23	CL Mono	-0.0064	0.014	0.0025	0.0013	0.0056	-0.00057	0.0038
MRPL24	CL Mono	0.0038	0.011	-0.013	0.017	-0.013	-0.0032	0.019
MRPL27	CL Mono	-0.018	0.015	-0.009	-9.50E-05	-0.011	-0.0019	0.0018
MRPL28	CL Mono	-0.014	0.022	0.006	-0.0067	0.014	0.011	-0.0036
MRPL3	CL Mono	0.00012	-0.00063	-0.02	0.031	0.0039	0.0056	0.034
MRPL30	CL Mono	0.017	-7.30E-05	-0.011	-0.0072	0.0015	0.0035	0.01
MRPL33	CL Mono	-0.0082	0.012	-0.0013	-0.015	0.013	-0.021	0.0073
MRPL34	CL Mono	0.0034	0.021	-0.011	0.0083	0.0011	0.00077	0.0095
MRPL36	CL Mono	-0.0037	0.017	-0.011	0.0016	0.014	-0.005	0.011
MRPL38	CL Mono	-0.00095	0.023	0.00018	0.003	-0.0022	0.017	0.0062
MRPL39	CL Mono	0.0013	-0.00079	-0.02	-0.0019	-0.0079	-0.0047	0.00018
MRPL4	CL Mono	0.0007	0.023	0.00094	0.0093	-0.0039	0.014	0.017
MRPL40	CL Mono	-0.0056	0.0092	-0.015	0.0047	-0.0036	-0.011	0.0034
MRPL41	CL Mono	-0.0082	0.027	0.0056	0.0053	0.0018	0.01	0.0022
MRPL42	CL Mono	-0.015	-0.0051	-0.018	-0.0013	-0.013	-0.008	0.0014
MRPL43	CL Mono	0.00013	0.018	0.0053	0.011	0.0087	-0.0065	0.0068
MRPL44	CL Mono	-0.021	0.0029	-0.0089	0.0078	-0.01	0.0055	-0.0015
MRPL45	CL Mono	0.0082	-9.30E-05	-0.014	-0.0076	0.0061	-0.0062	-0.0013
MRPL45P2	CL Mono	0.0064	-0.0076	-0.0024	0.004	-0.00039	-0.014	-0.015
MRPL46	CL Mono	-0.015	0.0092	-0.014	0.0038	-0.0071	0.0036	0.0049
MRPL48	CL Mono	-0.00017	0.0028	-0.013	0.0018	0.00056	-0.0079	0.017
MRPL50	CL Mono	-0.0034	0.0022	-0.022	2.40E-05	-0.01	0.0046	0.01
MRPL51	CL Mono	0.00069	0.016	-0.0099	0.00042	0.0012	-0.014	0.0058
MRPL52	CL Mono	-0.0022	0.022	0.0032	0.0086	0.0064	-0.01	0.0038
MRPL53	CL Mono	-0.0072	0.022	0.0023	0.0033	0.0017	0.0011	-0.0023
MRPL54	CL Mono	-0.0051	0.015	0.0075	0.0042	-0.0075	0.0013	-0.00054
MRPL55	CL Mono	0.014	0.021	-0.008	0.011	0.0034	0.0051	-0.0048
MRPS10	CL Mono	-0.0038	-0.0061	-0.023	-0.01	0.0075	0.00093	0.016
MRPS12	CL Mono	0.0007	0.023	-0.0003	0.0091	-0.0051	0.01	0.016
MRPS17	CL Mono	0.0014	0.0055	-0.008	0.0074	-0.0038	-0.0081	0.013
MRPS18A	CL Mono	-0.013	0.015	-0.0048	0.0018	-0.0076	-0.00093	0.00047
MRPS18B	CL Mono	-0.015	0.0085	-0.0082	0.015	-0.025	0.0058	0.0007
MRPS18C	CL Mono	-0.017	0.011	-0.001	-0.0025	-0.016	-0.0047	-0.0087
MRPS2	CL Mono	0.0082	0.018	0.0056	0.0076	-0.0013	0.0015	0.011
MRPS21	CL Mono	0.014	0.015	-0.013	0.009	-0.0029	-0.012	-0.0065
MRPS22	CL Mono	-0.02	0.0023	-0.011	0.006	-0.015	0.00023	-0.0044
MRPS25	CL Mono	0.017	0.00099	-0.0026	0.02	-0.015	-0.0014	-0.003
MRPS26	CL Mono	0.0077	0.023	-0.0051	0.017	0.0029	0.016	0.0098
MRPS27	CL Mono	0.017	-0.005	-0.01	0.0079	-0.0047	0.0016	0.024
MRPS28	CL Mono	-0.0044	0.0093	-0.015	0.0011	-0.013	-0.013	0.017
MRPS31P5	CL Mono	0.011	-0.0043	-0.006	-0.00076	-0.0057	2.70E-05	0.0046
MRPS33	CL Mono	0.0056	0.0086	-0.017	0.0077	-0.0085	-0.0048	0.014
MRPS34	CL Mono	0.0058	0.028	0.00018	0.0067	0.01	0.015	0.0089
MRPS36	CL Mono	-0.0082	0.0062	-0.011	0.0022	0.0067	-0.028	0.0064
MRPS6	CL Mono	0.015	0.0059	-0.0036	-0.017	-0.003	-0.016	0.0031
MRPS9	CL Mono	0.0025	0.0013	-0.019	-0.0046	-0.0023	-0.0068	0.0061
MRRF	CL Mono	0.0039	0.00097	-0.016	0.014	-0.011	-0.0013	0.0022
MRS2	CL Mono	0.0017	-0.0072	-0.017	-0.0033	0.01	0.0037	0.012
MRS2P2	CL Mono	0.0048	0.0039	0.0045	0.0058	0.0055	-0.029	-0.00088
MRTO4	CL Mono	0.011	0.012	-0.00071	0.018	-0.015	-0.0054	0.031
MRVI1	CL Mono	-0.0018	-0.0098	-0.0086	0.011	0.01	0.013	-0.019
MRVI1-AS1	CL Mono	0.002	-0.005	-0.0047	-0.0026	0.0079	0.011	-0.015
MS4A14	CL Mono	0.014	0.00067	-0.012	-0.01	-0.0078	-0.002	-0.025
MS4A4A	CL Mono	-0.021	-0.0038	-0.0019	0.0023	0.019	-0.0043	-0.0058
MS4A7	CL Mono	0.0095	0.0034	-0.012	-0.0048	-0.013	-0.0087	-0.021
MSANTD2	CL Mono	0.0094	-0.00099	-0.0052	-0.0068	-0.0084	0.0094	-0.0046
MSANTD3	CL Mono	0.011	-0.00093	-0.0053	-6.40E-05	0.006	-0.005	0.0074
MSANTD4	CL Mono	-0.005	-0.012	-0.0076	0.0077	-0.0095	0.012	0.0099
MSH2	CL Mono	0.002	-0.0098	-0.0032	-0.0063	-0.0083	0.00017	-0.00082
MSH3	CL Mono	-0.0035	-0.0081	-6.90E-05	-0.008	0.0093	3.20E-05	0.005
MSH6	CL Mono	0.0062	-0.0083	-0.0033	0.002	-0.017	0.012	0.0067
MSL1	CL Mono	0.0094	-0.00054	0.003	-0.0058	0.018	-0.016	-0.011
MSL2	CL Mono	-0.0067	-0.015	0.0083	0.013	-0.0024	-0.013	0.0068
MSL3P1	CL Mono	0.0025	-2.50E-05	-0.0048	0.001	-0.0015	0.0036	0.0047
MSMO1	CL Mono	-0.021	-0.0032	-0.0057	-0.0022	0.0056	0.0059	0.014
MSMP	CL Mono	0.0042	-0.015	0.019	0.0016	0.001	0.0012	0.0024
MSR1	CL Mono	-0.0093	-0.00014	-0.0071	0.016	-0.0026	0.00078	-0.013
MSRA	CL Mono	-0.0059	0.016	-0.00083	-0.00083	-0.00063	-0.013	-0.0041
MSRB1	CL Mono	-0.019	0.013	0.0091	-0.016	0.019	0.0032	2.50E-05
MSRB2	CL Mono	-0.011	0.0079	-0.013	0.0028	0.0053	-0.0024	-0.014
MSRB3	CL Mono	-0.02	-0.0009	0.0066	-0.00098	-0.00019	0.00033	0.0066
MSS51	CL Mono	0.0029	-0.0073	0.0026	0.0045	0.0068	-0.014	-0.015
MST1	CL Mono	0.0056	-0.0039	0.011	0.0089	0.0095	0.00024	-0.01
MSTO2P	CL Mono	0.011	-0.007	0.0068	0.0075	-0.014	0.00022	0.0091
MT1E	CL Mono	-0.021	0.00062	0.0028	0.0085	0.00025	0.0049	-0.011
MT1F	CL Mono	-0.022	0.0018	0.00022	0.0034	0.014	0.003	-0.0076
MT1X	CL Mono	-0.018	0.0064	0.0019	0.0089	0.0016	-0.0035	-0.0072
MT2A	CL Mono	-0.023	0.004	-0.00019	0.018	-0.0095	0.00046	-0.011
MTA1	CL Mono	0.0024	0.014	0.013	0.0097	0.0042	-0.015	0.0065
MTA2	CL Mono	-0.0026	-0.0053	0.018	-0.00051	-0.0043	-0.0013	0.021
MTA3	CL Mono	0.0083	-0.0013	0.0024	-0.0054	0.0094	-0.0053	0.0033
MTAP	CL Mono	0.0067	-0.0028	-0.0066	0.018	0.0062	0.00065	0.017
MTBP	CL Mono	0.015	-0.0075	-0.0023	0.0033	-0.015	0.0038	-0.0043
MTCP1	CL Mono	0.0038	-0.0042	0.004	0.0023	-0.0033	-0.012	-6.60E-05
MTERF1	CL Mono	-0.00031	-0.01	-0.019	-0.01	-0.0041	0.012	-0.0081
MTERF2	CL Mono	0.012	-0.0045	-0.0071	0.0023	0.0012	-0.006	-0.0034
MTERF3	CL Mono	-0.0018	-0.0036	-0.019	0.0046	-0.0066	0.013	-0.0026
MTERF4	CL Mono	0.0089	-0.0059	0.0021	0.0063	-0.0014	-0.0092	-0.0089
MTF1	CL Mono	-0.012	-0.0073	0.017	-0.021	0.01	-0.0017	0.004
MTFMT	CL Mono	0.016	0.0017	-0.011	-0.0039	0.0089	-0.00068	-0.0035
MTFP1	CL Mono	0.014	0.0097	-0.0038	0.0037	-0.0051	-0.00018	0.016
MTFR1	CL Mono	0.0069	0.00059	-0.01	0.01	-0.0037	-0.012	0.0078
MTFR2	CL Mono	0.0022	-5.60E-05	-0.0007	-2.80E-06	-0.013	-0.0098	-0.0018
MTG1	CL Mono	0.0033	0.0097	-0.0045	0.021	-0.012	0.0052	-0.009
MTG2	CL Mono	-0.0044	0.014	0.0091	0.003	-0.011	0.015	-0.0025
MTHFD1	CL Mono	-0.004	-0.0055	-0.0081	0.016	-0.034	0.002	0.023
MTHFD1L	CL Mono	0.0055	0.00088	-0.0047	0.014	-0.0089	-0.0092	0.017
MTHFD2	CL Mono	-0.019	-0.0061	-0.0041	0.0065	-0.013	-0.0097	0.0016
MTHFD2L	CL Mono	0.0064	0.0042	0.0046	0.0016	-0.0032	-0.014	0.0034
MTHFR	CL Mono	-0.0024	-0.0071	0.028	0.0031	-0.011	0.0031	-0.0023
MTHFS	CL Mono	-0.0008	0.014	0.0076	-0.00067	0.0086	-0.015	0.00073
MTHFSD	CL Mono	0.0025	0.0056	0.0029	-0.0086	0.0033	0.0019	0.0074
MTIF2	CL Mono	0.0013	-0.0026	-0.0045	0.0086	-0.0052	-0.012	0.001
MTL5	CL Mono	0.0041	-0.0039	0.0048	-0.0015	0.014	-0.0043	0.0029
MTMR1	CL Mono	-0.0044	-0.012	0.011	-0.007	-0.02	0.0027	0.016
MTMR10	CL Mono	-0.0047	-0.024	0.013	-0.0065	-0.0018	0.001	-0.0004
MTMR11	CL Mono	0.0026	0.0025	0.0089	-0.019	-0.0065	-0.017	0.0062
MTMR12	CL Mono	0.0087	-0.017	0.0054	-0.011	0.0036	0.009	0.015
MTMR2	CL Mono	0.00043	-0.012	-0.011	-0.0064	-0.0017	-0.00075	0.016
MTMR3	CL Mono	-0.0025	-0.022	0.01	0.021	0.023	0.01	0.014
MTMR4	CL Mono	-0.001	-0.017	0.0039	0.01	0.0076	0.015	0.016
MTMR6	CL Mono	-0.014	-0.018	-0.0083	-0.007	0.0077	-0.0021	0.012
MTMR7	CL Mono	0.0016	-0.0093	-0.0011	0.0092	0.00095	0.00082	0.0037
MTMR8	CL Mono	0.00057	-0.0056	0.0012	0.0077	-0.0081	-0.0054	-0.0017
MTOR	CL Mono	0.0068	-0.016	0.027	0.011	-0.0036	-0.0025	0.005
MTPAP	CL Mono	0.008	-0.0053	-0.0048	0.0073	-0.012	-0.0044	0.01
MTR	CL Mono	0.011	-0.013	0.0088	0.019	-0.02	0.0028	0.0088
MTRF1	CL Mono	-0.0071	-0.0089	-0.0058	-0.0011	0.0078	-0.0026	-0.0045
MTRF1L	CL Mono	-0.008	-0.0083	-0.0071	0.0022	-0.00028	-0.0012	0.0042
MTRNR2L3	CL Mono	0.0021	-0.013	-0.00052	-0.00099	-0.0085	0.0061	-0.013
MTRR	CL Mono	-0.0079	-0.014	-0.0047	-0.0072	0.0014	0.0089	0.011
MTSS1	CL Mono	-0.0032	-0.0075	-0.00069	0.02	-0.0087	-0.0026	-0.0086
MTURN	CL Mono	0.022	-7.70E-05	-0.0049	0.0011	0.0022	-0.0072	-0.0061
MTVR2	CL Mono	-0.011	-0.0015	0.013	0.0033	-0.0089	-0.0022	-0.022
MTX1	CL Mono	-0.0076	0.013	-0.0031	-0.017	0.019	0.0032	-0.0038
MTX2	CL Mono	-0.016	-0.0015	-0.0091	0.0037	0.0025	-0.0028	0.0038
MTX3	CL Mono	0.0073	-0.01	0.0037	0.0025	-0.018	-0.0058	0.013
MUC20	CL Mono	0.0047	0.0017	0.002	-0.0014	-0.0041	-0.0041	-0.00038
MUM1	CL Mono	0.012	0.0035	0.0081	0.00087	-8.60E-05	0.013	0.0037
MUSTN1	CL Mono	0.0019	-0.0057	0.011	0.014	-0.0028	-0.0009	-0.0073
MUT	CL Mono	-0.0072	-0.0048	-0.013	-0.00076	0.008	0.0053	-0.0012
MUTYH	CL Mono	0.017	0.0043	-0.0012	0.0083	-0.0074	0.0075	-0.016
MVB12A	CL Mono	0.0083	0.02	0.0029	-0.001	0.023	0.0022	0.0018
MVB12B	CL Mono	-0.019	0.00019	0.015	0.0012	-0.0039	0.0057	0.0021
MVD	CL Mono	-0.00079	0.018	0.009	0.0011	0.0075	0.013	0.0075
MVK	CL Mono	-0.00062	0.007	0.0014	0.01	-0.0023	-0.0058	0.0082
MVP	CL Mono	-0.017	0.0097	0.0054	-0.0011	-0.0046	0.016	0.0031
MX1	CL Mono	-0.025	0.00017	0.0024	0.00091	-0.014	0.0076	-0.0059
MX2	CL Mono	-0.026	-0.00028	0.0035	0.0011	-0.013	0.0082	-0.0092
MXD1	CL Mono	-0.015	-0.011	0.0091	-0.0011	0.018	-0.017	-0.011
MXD3	CL Mono	0.0024	0.012	0.01	-0.015	-0.0058	0.012	-0.01
MXD4	CL Mono	0.017	0.019	0.0032	-0.007	0.0072	0.014	0.00068
MXI1	CL Mono	0.015	0.0012	-0.015	-0.0045	0.0032	-0.0094	0.00026
MXRA7	CL Mono	-0.0061	-0.0016	0.0029	-0.0069	0.003	-0.0011	0.0018
MYADM	CL Mono	0.0039	0.0014	0.01	-0.0049	0.0054	-0.011	-0.0086
MYB	CL Mono	0.0059	-0.0017	0.0066	-0.027	0.0005	-0.0098	0.017
MYBBP1A	CL Mono	0.007	0.0061	0.013	0.02	-0.017	0.011	0.033
MYBPC3	CL Mono	-0.0031	0.003	0.015	-0.0041	-0.006	-0.0019	-0.011
MYC	CL Mono	-0.013	0.0018	-0.006	0.022	0.013	0.026	0.0073
MYCBP2	CL Mono	0.00099	-0.017	0.015	0.022	0.00056	-0.0098	-0.016
MYCL	CL Mono	0.017	0.0046	0.011	-0.024	-0.02	0.0051	-0.00014
MYD88	CL Mono	-0.027	-0.00033	0.0031	-0.0057	-0.0044	0.008	0.0031
MYDGF	CL Mono	-0.0053	0.019	-0.0062	0.0057	0.0034	-0.0065	0.023
MYEOV2	CL Mono	-0.00065	0.026	-0.0025	-0.0016	0.0048	-0.014	0.0021
MYH10	CL Mono	0.0031	0.00034	0.016	0.0036	0.0037	-0.02	-0.0093
MYH11	CL Mono	0.011	-0.0018	0.011	0.0066	-0.0052	-0.0095	-0.014
MYH3	CL Mono	0.0028	-0.0079	0.0068	0.0081	-0.0097	0.0041	-0.0052
MYH7B	CL Mono	0.0015	-0.005	0.011	0.0044	0.0024	-0.0028	-0.012
MYH9	CL Mono	-0.0021	-0.014	0.032	0.00028	0.0057	0.011	0.022
MYL12A	CL Mono	-0.025	0.0049	-0.0093	0.002	0.0065	-0.0043	-0.00055
MYL12B	CL Mono	-0.02	0.0078	-0.013	-0.0025	0.0067	-0.015	0.00068
MYL5	CL Mono	0.0014	0.0093	0.00067	-0.0007	0.0053	0.0023	0.008
MYL6	CL Mono	-0.013	0.013	-0.0044	-0.0087	0.017	-0.018	-0.0025
MYL6B	CL Mono	-0.014	-0.00023	0.0042	-0.0033	0.0072	0.0013	0.002
MYLIP	CL Mono	0.0024	-0.0013	-0.0012	0.035	0.0039	-0.0038	-0.0059
MYLK	CL Mono	0.0072	0.00089	0.001	0.0017	0.01	-0.0032	0.0094
MYLK4	CL Mono	0.015	-0.0077	0.0044	0.0041	0.0019	0.0039	0.0038
MYO10	CL Mono	-0.017	-0.0076	0.003	0.0038	0.0087	0.0042	-0.0025
MYO15A	CL Mono	0.0038	-0.0015	0.0097	0.0077	0.013	-0.0032	-0.0023
MYO15B	CL Mono	0.0053	0.006	0.025	0.016	0.0013	-0.0096	-0.016
MYO18A	CL Mono	-0.0043	-0.0082	0.031	-0.0013	-0.014	0.013	0.013
MYO19	CL Mono	0.0077	-0.0038	0.01	0.015	-0.0091	0.0065	-0.0018
MYO1A	CL Mono	8.80E-05	-0.0035	0.006	-0.0021	-0.0066	-0.0036	0.0067
MYO1C	CL Mono	0.0062	0.0053	0.013	-0.006	0.0018	0.0097	0.0091
MYO1D	CL Mono	3.30E-05	-0.0023	0.001	0.012	0.012	-0.0058	-0.0025
MYO1E	CL Mono	-0.0048	-0.006	0.012	-0.0092	-0.01	0.0069	0.028
MYO1G	CL Mono	-0.017	0.0053	0.019	-0.0091	0.0039	0.009	0.0064
MYO5A	CL Mono	0.0078	-0.012	0.014	-0.011	0.014	-0.0081	0.0017
MYO7A	CL Mono	-0.0033	-0.001	-0.00016	0.011	0.0062	0.018	0.0073
MYO7B	CL Mono	-0.0064	0.0055	0.0066	-0.0097	0.0018	0.006	-0.0022
MYO9A	CL Mono	0.012	-0.017	0.012	0.0034	-0.0013	-0.0029	0.00078
MYO9B	CL Mono	0.0077	-0.0026	0.032	0.0046	0.0016	-0.0006	-0.015
MYOF	CL Mono	-0.019	-0.01	0.013	0.00068	-0.019	0.0067	0.015
MYOM1	CL Mono	0.0031	-0.0059	0.0039	0.0015	-0.0048	0.0046	-0.0039
MYOM2	CL Mono	-0.0047	1.20E-05	-0.0012	-0.0026	0.00042	0.0024	-0.0051
MYOT	CL Mono	0.0032	-0.003	-0.0014	-0.00014	0.00034	-0.0019	0.0032
MYSM1	CL Mono	0.005	-0.024	0.014	0.0037	-0.0074	-0.0097	0.0039
MZF1	CL Mono	0.017	0.008	0.012	0.006	0.0082	-0.0012	-0.014
MZF1-AS1	CL Mono	0.012	0.0013	0.011	0.0036	0.00012	-0.022	-0.011
MZT1	CL Mono	0.00094	-0.0011	-0.012	-0.0028	-0.0027	-0.018	0.0015
MZT2A	CL Mono	-0.0019	0.015	0.0073	0.0037	0.015	8.80E-05	0.0016
MZT2B	CL Mono	-0.0034	0.017	0.0011	0.00047	0.0024	-0.008	0.00065
N4BP1	CL Mono	-0.026	-0.0039	0.0068	0.00083	0.0014	-0.0033	-0.0019
N4BP2	CL Mono	0.011	-0.012	-0.0018	-0.0028	0.0043	-0.013	-0.0067
N4BP2L1	CL Mono	0.0054	-0.0015	-0.02	-0.007	-0.023	-0.01	-0.019
N4BP2L2-IT2	CL Mono	0.0062	-0.01	0.0027	0.012	-0.0086	-0.018	-0.012
N6AMT1	CL Mono	0.01	-0.0039	-0.0099	0.0078	-0.0074	0.0039	0.0069
N6AMT2	CL Mono	0.0023	0.0024	-0.001	-0.0065	0.0052	-0.0019	0.011
NAA10	CL Mono	0.0062	0.019	0.00039	0.011	-0.0044	-0.012	0.0051
NAA15	CL Mono	-0.0014	-0.013	-0.00062	0.0065	-0.013	-0.0031	0.025
NAA16	CL Mono	0.015	-0.014	-0.0012	0.0014	0.0055	-0.0073	-0.0059
NAA25	CL Mono	0.0096	-0.011	-0.00065	0.018	-0.0097	0.0034	0.014
NAA30	CL Mono	0.0031	-0.0043	-0.0062	-0.00039	-0.011	0.01	0.0079
NAA35	CL Mono	0.0063	-0.0029	-0.0095	0.0028	-0.012	-0.0018	-0.015
NAA38	CL Mono	-0.0061	0.02	-0.0026	0.00086	0.014	-0.0015	0.0019
NAA40	CL Mono	0.0074	-0.0054	0.0076	-0.0056	0.0025	0.004	-0.0085
NAA60	CL Mono	-0.0055	0.012	0.0075	0.0019	0.0016	-0.0028	0.0036
NAAA	CL Mono	0.0068	0.0075	-0.0059	-0.011	-0.0091	0.013	-0.0095
NAALADL1	CL Mono	0.004	0.012	0.0059	-0.012	-0.00067	0.0041	-0.0037
NAB1	CL Mono	0.00096	-0.0053	0.0065	0.0017	-0.0093	-0.024	-0.015
NAB2	CL Mono	0.0062	0.0033	0.0021	0.0051	-0.016	-0.00014	0.004
NABP1	CL Mono	-0.0096	-0.014	-0.0035	-0.0025	0.0085	-0.0039	-0.023
NABP2	CL Mono	-0.0012	0.0079	0.0039	0.0048	0.0024	-0.013	0.0097
NACC1	CL Mono	-0.0046	0.0082	0.016	0.00096	0.0043	-0.0022	0.0074
NACC2	CL Mono	0.0027	-0.0052	0.032	0.0069	0.0075	-0.00095	0.0046
NADK	CL Mono	-0.02	0.0082	0.015	-0.0094	-0.0068	0.011	-0.0068
NADK2	CL Mono	0.0031	-0.01	-0.0093	-0.0071	-0.0067	0.0038	-0.0029
NAE1	CL Mono	-0.0061	-0.0046	-0.014	-0.01	0.0046	-0.0088	-0.0059
NAF1	CL Mono	0.0026	0.0061	0.00053	-0.0018	0.008	-0.0013	-0.00023
NAGK	CL Mono	-0.015	0.011	0.003	-0.0079	-0.016	0.0097	-0.015
NAGLU	CL Mono	-0.0057	0.017	0.0025	0.013	0.0078	0.018	-0.0024
NAGPA	CL Mono	0.0018	0.018	0.0052	-0.0047	0.00074	0.022	0.0024
NAGS	CL Mono	0.00012	0.0078	0.0023	-0.013	0.0012	0.026	-0.0029
NAIF1	CL Mono	-0.011	0.0017	0.0099	0.0065	0.0085	0.0041	0.0036
NAIP	CL Mono	-0.011	-0.013	0.0059	-0.00061	0.017	-0.0043	-0.0044
NAMPT	CL Mono	-0.02	-0.00041	-0.0041	0.0093	-0.00066	-0.012	-0.0072
NANOS1	CL Mono	0.0034	-0.00041	0.00065	-0.00055	-0.00066	-0.014	0.0023
NANP	CL Mono	0.0091	-0.0056	-0.012	-0.0037	-0.0083	0.0097	0.0059
NAP1L1	CL Mono	0.022	0.0051	-0.0069	-0.0051	-0.0066	-0.013	0.0011
NAP1L5	CL Mono	-0.0013	-0.0022	0.0013	0.0048	-0.0071	-0.019	-0.0041
NAPA	CL Mono	-0.027	0.0097	0.0021	0.0058	-0.011	0.0034	-0.0029
NAPA-AS1	CL Mono	-0.011	-0.00064	0.012	0.007	0.00029	-0.026	-0.0034
NAPB	CL Mono	0.0053	-0.022	-0.0024	-0.00043	-0.0045	0.0057	-0.013
NAPEPLD	CL Mono	0.01	-0.018	-0.0045	-0.0068	0.00078	0.0012	-0.006
NAPG	CL Mono	-0.0084	-0.016	-0.0011	-0.0063	0.0064	-0.0054	0.0089
NAPRT	CL Mono	-0.0068	0.012	0.00075	0.0018	-0.0021	0.021	-0.0016
NAPSA	CL Mono	0.0087	-0.0012	-0.00087	0.0022	-0.00045	0.0046	-0.012
NAPSB	CL Mono	-0.0036	0.0012	0.0027	-0.0043	-0.0048	0.002	0.0028
NARFL	CL Mono	0.013	0.01	0.0025	0.0046	0.0045	0.024	0.0023
NARS2	CL Mono	0.0098	-0.003	-0.012	-0.00028	-0.0064	0.0036	0.0068
NASP	CL Mono	0.0013	0.0009	-0.0094	5.10E-05	-0.017	-0.0057	-0.017
NAT1	CL Mono	-0.014	-0.0066	-0.0085	-0.006	-0.003	0.0059	-0.0095
NAT10	CL Mono	0.0094	-0.0084	0.0022	0.011	-0.016	0.018	0.03
NAT6	CL Mono	0.0083	0.0056	0.005	0.0026	0.0043	-0.0041	0.0037
NAT9	CL Mono	0.016	0.011	-0.005	0.015	-0.018	0.0055	-0.0074
NATD1	CL Mono	0.0094	-0.0067	0.016	-0.0054	0.016	0.0095	0.0057
NAV1	CL Mono	0.0026	-0.00019	0.016	-0.0075	0.0031	0.0039	0.012
NBAS	CL Mono	0.0048	-0.024	0.017	0.0065	-0.0056	0.0032	0.0056
NBEA	CL Mono	0.0049	-0.0046	0.0026	0.0062	-0.0071	-0.0026	-0.0083
NBEAL1	CL Mono	-0.00077	-0.02	0.012	0.015	0.0044	-0.014	-0.012
NBEAL2	CL Mono	-0.0048	-0.0027	0.035	0.0018	0.0052	-0.0048	0.0064
NBPF1	CL Mono	0.017	-0.0016	0.001	-0.0015	0.0011	0.0052	-0.01
NBPF10	CL Mono	0.0061	-0.0078	0.0055	-0.0082	-0.015	0.0052	-0.022
NBPF11	CL Mono	0.012	-0.012	0.014	-0.0097	-0.0058	0.0061	-0.012
NBPF12	CL Mono	0.011	-0.015	0.014	0.0075	0.0025	0.0065	-0.0056
NBPF14	CL Mono	0.0068	-0.01	0.012	-0.015	-0.018	0.00055	-0.028
NBPF15	CL Mono	0.01	-0.0077	0.0039	-0.0048	-0.008	0.0022	-0.012
NBPF20	CL Mono	-0.0014	-0.0028	0.0048	-0.00061	-0.0016	-0.0023	-0.0082
NBPF3	CL Mono	0.0056	0.0018	-0.0043	-0.002	0.0048	0.0031	-0.0074
NBPF8	CL Mono	0.0086	-0.0097	0.0022	-0.0023	-0.0072	0.0079	-0.011
NBPF9	CL Mono	0.0092	-0.0097	0.0051	-0.0024	-0.0067	0.00028	-0.0071
NBR2	CL Mono	0.0068	-0.0062	-0.004	0.0055	0.0021	0.0058	-0.01
NCAM1	CL Mono	0.00091	-0.0097	-0.0011	0.0054	0.0076	0.0058	0.0011
NCAPD2	CL Mono	0.0058	-0.011	0.0063	0.00029	-0.003	0.014	0.0086
NCAPD3	CL Mono	0.023	-0.0057	-9.00E-05	0.0024	-0.0086	0.0053	0.0093
NCAPG	CL Mono	-0.0045	-0.0063	0.0029	-0.0079	-0.0019	-0.0062	0.0042
NCAPG2	CL Mono	0.0081	-0.004	0.0099	-0.0091	-0.0081	0.00027	0.021
NCAPH2	CL Mono	-0.011	0.0033	0.012	0.006	-0.027	0.00066	-0.015
NCDN	CL Mono	-0.012	0.011	0.013	0.013	0.0035	0.0096	0.012
NCEH1	CL Mono	0.011	-0.0087	-0.015	-0.015	0.0067	-0.0047	0.0074
NCF1	CL Mono	-0.013	0.0063	0.0031	-0.0075	-0.0078	0.012	-0.0057
NCF1B	CL Mono	-0.006	0.0023	0.00093	-0.0015	-0.0024	0.0066	-0.014
NCF1C	CL Mono	-0.012	0.006	0.0047	-0.0028	-0.0065	0.01	-0.012
NCF4	CL Mono	-0.016	0.013	0.0015	-0.0058	0.024	0.0032	-0.0087
NCK1	CL Mono	0.0029	-0.0038	-0.012	-0.016	-0.027	-0.0072	0.003
NCK1-AS1	CL Mono	0.013	0.0023	-0.0042	-0.0093	-0.0065	-0.00073	0.0045
NCK2	CL Mono	0.0033	0.006	-0.0034	0.024	0.019	0.013	0.0084
NCKAP5L	CL Mono	0.0022	0.0066	0.03	0.0057	0.0044	-0.002	0.0086
NCKIPSD	CL Mono	0.014	0.008	-0.00057	0.0038	-0.00067	0.016	0.0043
NCLN	CL Mono	-0.00018	0.019	0.016	0.0024	0.014	0.017	0.012
NCOA2	CL Mono	-0.0017	-0.021	0.024	0.0075	-0.01	-0.0038	0.0035
NCOA3	CL Mono	0.00063	-0.025	0.018	-0.0028	-0.0035	0.0066	0.01
NCOA4	CL Mono	-0.0033	-0.0068	-0.013	-0.016	0.0076	0.012	0.0017
NCOA5	CL Mono	0.0078	0.00043	0.0036	-0.0049	-0.013	0.028	0.0024
NCOA6	CL Mono	-0.0029	-0.011	0.025	0.0051	-0.0028	-0.0078	0.0075
NCOA7	CL Mono	-0.027	-0.0044	0.0021	0.0049	-0.011	0.0029	-0.00034
NCOR2	CL Mono	-0.0043	0.007	0.025	0.025	0.012	0.0039	0.00024
NCR3LG1	CL Mono	0.0081	-0.012	0.0052	0.015	-0.014	0.0023	0.013
NDC1	CL Mono	0.021	-0.0065	-0.011	0.0065	-0.014	-0.00021	0.017
NDE1	CL Mono	0.018	0.0072	-1.80E-05	0.0067	-0.0069	-0.00051	-0.021
NDN	CL Mono	-0.0018	0.0029	0.0026	-0.0047	-0.00077	0.0036	0.0012
NDOR1	CL Mono	0.0021	0.014	0.027	0.0089	-0.00035	0.015	-0.0069
NDRG1	CL Mono	-0.0055	0.0059	0.016	-0.0029	-0.00093	-0.0055	-0.0036
NDRG2	CL Mono	0.017	0.0072	-0.0014	-0.0073	0.0059	0.00057	0.0051
NDRG3	CL Mono	-0.0015	-0.009	-0.0025	0.0049	0.023	0.0033	0.0019
NDST1	CL Mono	7.10E-05	-0.0016	0.02	0.0067	0.0087	0.0053	0.0085
NDST2	CL Mono	-0.0064	-0.0074	0.01	-0.0095	0.02	0.0073	0.013
NDUFA1	CL Mono	-0.013	0.013	-0.0098	0.0037	0.0025	-0.029	0.0076
NDUFA11	CL Mono	-0.009	0.029	0.0057	0.0059	0.0029	-0.0068	0.0031
NDUFA12	CL Mono	-0.014	0.0063	-0.017	0.011	-0.0099	-0.0098	-0.0033
NDUFA13	CL Mono	-0.0012	0.03	-0.0031	0.00074	0.006	-0.0097	0.0012
NDUFA2	CL Mono	0.0017	0.026	-0.0026	0.0035	-0.0054	-0.013	0.0005
NDUFA3	CL Mono	-0.0087	0.023	0.0054	0.0017	-0.0074	-0.0091	0.0033
NDUFA4	CL Mono	-0.016	0.012	-0.0091	0.0026	-0.00042	-0.026	0.012
NDUFA5	CL Mono	-0.0072	-0.0049	-0.022	-0.0045	-0.01	-0.026	0.0047
NDUFA7	CL Mono	-0.014	0.014	0.0016	0.0074	0.00018	-0.012	0.0018
NDUFAF1	CL Mono	-0.018	0.0024	-0.01	-0.0077	0.0064	-0.0027	-0.012
NDUFAF2	CL Mono	0.005	0.0095	-0.0096	-0.0031	0.0043	-0.023	0.014
NDUFAF3	CL Mono	-0.011	0.025	0.0017	0.0084	-0.00023	0.0094	0.0044
NDUFAF4	CL Mono	0.0065	0.0048	-0.012	0.018	-0.013	-0.0063	0.028
NDUFAF4P1	CL Mono	0.0064	-0.011	-0.0064	-0.00077	0.0003	0.0061	-0.018
NDUFAF5	CL Mono	0.00022	-0.0058	-0.001	0.01	-0.0039	-0.0058	-0.0058
NDUFAF6	CL Mono	-0.00096	0.0011	-0.0096	-0.00027	-0.0013	0.0035	0.0052
NDUFAF7	CL Mono	0.015	-0.0054	-0.0095	0.00089	0.0092	0.0017	-0.0082
NDUFB1	CL Mono	-0.0075	0.016	0.001	-0.0057	0.0041	-0.025	0.0013
NDUFB11	CL Mono	0.00092	0.026	0.0041	0.0037	0.003	-0.012	0.0022
NDUFB2	CL Mono	-0.0039	0.021	-0.0091	-0.0018	-0.0088	-0.022	0.0038
NDUFB3	CL Mono	-0.021	0.0027	-0.0086	-0.00039	0.01	-0.021	0.0068
NDUFB7	CL Mono	-0.0088	0.027	0.0081	0.0017	0.0021	0.0022	0.0011
NDUFB9	CL Mono	-0.021	0.0079	-0.0023	-0.0056	0.013	-0.013	0.014
NDUFC1	CL Mono	-0.0079	0.017	-0.008	-0.0013	0.0089	-0.02	-0.005
NDUFC2	CL Mono	0.0068	0.0081	-0.004	-0.0021	-0.00092	-0.0092	-0.0024
NDUFS5	CL Mono	-0.0053	0.013	-0.0081	0.0048	0.0097	-0.017	0.0083
NDUFS6	CL Mono	-0.011	0.025	0.0015	0.0045	-0.00075	-0.0061	0.0094
NDUFS7	CL Mono	-0.0062	0.031	0.0048	0.0084	0.0032	0.0088	0.005
NDUFS8	CL Mono	0.0023	0.027	-0.0025	0.013	0.0073	0.0059	0.0078
NDUFV1	CL Mono	0.015	0.021	-0.0014	0.0044	-0.0082	0.008	0.0046
NDUFV2	CL Mono	-0.021	0.0067	-0.014	-0.0015	0.0066	-0.012	0.0072
NDUFV3	CL Mono	0.002	0.0085	0.0039	0.012	-0.0055	0.0015	0.0057
NEAT1	CL Mono	0.001	-0.0053	0.0072	0.0096	0.0018	-0.025	-0.036
NEB	CL Mono	0.0021	-0.0014	0.0096	0.0077	-0.0043	-0.018	-0.0087
NECAB2	CL Mono	0.0083	0.0034	0.0031	-0.0067	0.013	-0.0024	-0.011
NECAB3	CL Mono	0.0095	0.0081	0.0043	-0.0016	-0.0005	0.0027	-0.0014
NECAP2	CL Mono	-0.0069	0.0091	-0.0032	-0.0047	-0.016	0.011	-0.0066
NEDD1	CL Mono	0.00037	-0.0085	-0.013	0.0027	0.0011	-0.0019	-0.0028
NEDD4	CL Mono	0.0033	-0.014	0.0077	-0.0023	-0.0018	-0.0015	-0.0053
NEDD4L	CL Mono	0.0036	-0.0018	0.0036	-0.0032	0.019	-0.0017	0.0059
NEDD8	CL Mono	-0.0099	0.016	-0.0075	-0.0015	-0.003	-0.019	-0.00041
NEDD9	CL Mono	0.01	-0.0082	-0.012	0.021	0.0033	0.012	-0.00041
NEFH	CL Mono	0.0044	0.0089	0.0038	0.0084	-0.0018	0.00095	0.013
NEGR1	CL Mono	0.00014	-0.0033	-0.0011	-0.00029	0.015	-0.012	0.0062
NEIL1	CL Mono	0.0029	0.004	0.0049	0.013	0.0044	-0.0021	-0.019
NEIL2	CL Mono	-0.0028	0.0026	-0.0051	0.017	0.014	0.0045	0.0078
NEK1	CL Mono	0.0095	-0.011	-0.0039	0.0075	-0.0041	-0.012	-0.023
NEK11	CL Mono	0.003	0.0023	-0.0015	-0.0071	0.0077	-0.0028	-0.016
NEK3	CL Mono	-0.0039	0.00034	-0.0061	0.00045	0.0012	-0.011	-0.0046
NEK4	CL Mono	-0.012	-0.0091	0.0056	-0.018	0.015	0.0054	0.005
NEK6	CL Mono	7.90E-05	-0.0022	0.017	-0.02	0.0065	0.0015	0.01
NEK7	CL Mono	0.0017	-0.016	-0.022	-0.0019	0.0074	-0.0071	0.0069
NEK8	CL Mono	-0.013	-0.0015	0.0018	0.0001	0.0077	0.012	-0.023
NEK9	CL Mono	-0.0027	-0.01	0.02	0.013	0.0098	-0.0072	0.0051
NELFA	CL Mono	0.0041	0.019	0.0093	0.0058	0.004	0.0077	0.0037
NELFB	CL Mono	-0.0031	0.02	0.011	0.0049	0.0083	0.00054	0.0035
NEMP1	CL Mono	0.019	-0.008	-0.003	0.0034	-0.024	0.0038	-0.0046
NEMP2	CL Mono	0.0077	-0.0063	0.0027	-0.0095	-0.0034	-0.003	-0.0048
NENF	CL Mono	0.011	0.021	-0.0046	0.0043	-0.014	0.0023	0.0023
NET1	CL Mono	-0.006	-0.0049	-0.007	0.028	0.011	0.0016	0.0071
NETO2	CL Mono	0.0018	-0.0051	-0.015	0.037	0.014	0.0082	0.011
NEU3	CL Mono	0.013	-0.013	0.017	0.00056	-0.01	0.0021	0.0054
NEURL1	CL Mono	0.0087	0.015	0.00083	0.0093	-0.024	0.0046	-0.00082
NEURL2	CL Mono	0.0088	-0.00017	0.0019	0.0052	-0.0057	0.0012	-0.015
NEURL4	CL Mono	0.0088	0.0059	0.013	0.005	0.00063	-0.0055	-0.0052
NEXN	CL Mono	-0.026	-0.00075	-0.00087	0.0047	-0.018	0.0017	-0.0061
NF1	CL Mono	-0.0025	-0.0035	0.011	0.0092	0.00047	-0.025	-0.01
NF2	CL Mono	0.015	-0.0037	0.017	-0.0029	-0.0095	-0.0021	0.013
NFAT5	CL Mono	0.00075	-0.014	0.014	0.0035	0.0039	-0.017	-0.013
NFATC1	CL Mono	0.0048	0.0028	0.0078	-0.012	-0.0014	0.0037	-0.0012
NFATC2	CL Mono	0.012	0.00012	0.0038	-0.0086	-0.011	0.0039	0.013
NFE2	CL Mono	-0.016	0.0037	0.0075	-0.024	0.015	0.0023	-0.008
NFE2L1	CL Mono	-0.006	-0.0065	0.027	0.0024	0.003	-0.0017	0.005
NFE2L3	CL Mono	-0.00023	0.0048	-0.0062	0.0031	-0.014	-0.00038	-0.0045
NFIA	CL Mono	-0.00068	-0.0055	-0.011	0.016	0.019	0.0032	0.0068
NFIC	CL Mono	0.001	0.017	0.022	0.0017	0.0046	0.0022	-0.0054
NFIL3	CL Mono	-0.015	0.0012	-0.0045	0.0084	0.017	-0.019	0.0064
NFIX	CL Mono	-0.0063	0.0047	0.0067	0.017	-0.015	0.0032	-0.013
NFKB2	CL Mono	0.0013	0.012	0.02	-0.03	-0.019	-0.0067	-0.0094
NFKBIA	CL Mono	-0.0083	0.012	0.00081	0.0095	0.0058	-0.023	0.013
NFKBIB	CL Mono	-0.0016	0.017	0.016	-0.002	-0.0011	-0.0055	0.00099
NFKBID	CL Mono	0.011	0.0071	0.015	-0.02	-0.013	-0.011	-0.016
NFKBIE	CL Mono	0.0085	0.01	0.012	-0.033	-0.025	0.0076	-0.0073
NFKBIL1	CL Mono	-0.002	0.012	0.013	0.0088	0.013	0.0034	-0.0045
NFKBIZ	CL Mono	-0.0074	-0.003	0.015	-0.006	0.0048	-0.03	-0.0014
NFRKB	CL Mono	0.0088	-0.0095	0.013	-0.0041	-0.0041	0.0098	0.0094
NFU1	CL Mono	-0.0074	0.0057	-0.02	0.0043	0.0036	-0.0045	-0.0053
NFXL1	CL Mono	0.012	-0.0011	0.0014	-0.007	0.0024	0.0033	0.0024
NFYB	CL Mono	0.0073	-0.0048	-0.022	-0.0022	-0.00023	-0.01	-0.0024
NFYC-AS1	CL Mono	0.0055	-0.01	0.0053	0.0034	0.0045	-0.015	-0.01
NGFRAP1	CL Mono	-0.015	-0.0019	0.0015	-0.0045	0.0042	-0.0076	0.0033
NGRN	CL Mono	0.00021	0.0091	-0.016	0.0013	-0.025	0.023	-0.0083
NHEJ1	CL Mono	0.013	0.0043	-0.011	0.0076	-0.013	-0.0034	0.0043
NHLRC1	CL Mono	0.0023	0.004	-0.0062	0.0023	-0.0066	0.0028	0.013
NHLRC2	CL Mono	0.0018	-0.019	0.0033	0.02	0.0043	0.0031	-0.0031
NHLRC3	CL Mono	-0.018	-0.017	-0.004	0.0042	-0.0038	-0.0032	-0.014
NHP2	CL Mono	0.0059	0.02	-0.007	0.017	-0.0088	-0.0046	0.029
NHS	CL Mono	0.011	-0.0071	-0.00021	0.0072	0.0045	-0.0023	0.0039
NHSL1	CL Mono	-0.0098	-0.00028	0.011	0.0098	-0.016	0.0073	-0.01
NICN1	CL Mono	0.0077	-0.012	0.0087	0.0071	0.0052	0.0038	-0.015
NID1	CL Mono	-0.0055	0.001	0.01	-0.0065	-0.016	0.0055	0.0056
NID2	CL Mono	0.0047	-0.0096	0.0017	0.004	-0.004	-0.0087	-0.0025
NIF3L1	CL Mono	0.0072	-4.40E-05	-0.018	-0.0028	-0.013	0.00097	-0.0029
NIFK	CL Mono	0.00028	0.0023	-0.013	0.014	-0.014	0.0018	0.026
NIFK-AS1	CL Mono	-0.0022	-0.0006	-0.002	0.0073	0.0034	0.001	-0.021
NIN	CL Mono	-0.0045	-0.02	0.021	-0.0013	-0.0003	-0.0078	0.0046
NINJ1	CL Mono	-0.0037	0.017	0.0027	-0.024	-0.011	0.0033	-0.013
NINJ2	CL Mono	0.003	0.004	-0.0038	0.00014	0.026	-0.0088	-0.0037
NIP7	CL Mono	-0.0096	-0.0045	-0.0073	-0.0054	-0.0056	0.0067	0.013
NIPA1	CL Mono	0.00013	-0.0064	-0.00011	-0.0093	-0.0021	0.0056	1.10E-05
NIPAL2	CL Mono	0.0056	-0.018	0.0045	-0.0081	0.00044	0.00083	-0.00097
NIPAL3	CL Mono	0.005	-0.015	0.004	-0.014	0.0052	0.0096	-0.0052
NIPBL-AS1	CL Mono	0.012	-0.011	0.0058	-0.00026	0.0013	0.00062	-0.0014
NIPSNAP1	CL Mono	-0.0036	0.0025	-0.0058	-0.0037	-0.019	0.0047	0.0057
NIPSNAP3A	CL Mono	-0.0096	-0.0033	-0.015	-0.0066	-0.001	-0.0079	0.0014
NIPSNAP3B	CL Mono	0.014	-4.50E-05	-0.00016	-0.0011	0.00038	-0.0083	-0.011
NISCH	CL Mono	-0.009	0.003	0.016	0.0069	0.016	0.016	0.0085
NIT2	CL Mono	0.016	0.0034	-0.015	0.0081	-0.013	-0.0068	0.013
NKAP	CL Mono	-0.0049	0.018	-0.0013	0.003	0.0097	-0.0032	-0.011
NKAPL	CL Mono	-0.0012	0.0032	0.0015	0.0025	0.0049	-0.0059	-0.0025
NKAPP1	CL Mono	0.00098	0.0014	-0.00036	0.0056	-0.012	-0.0054	-0.013
NKG7	CL Mono	-0.019	0.0016	0.0045	-0.0072	0.0074	-0.005	0.0056
NKIRAS1	CL Mono	-0.0038	-0.0014	-0.0019	-0.0069	-0.0059	-6.80E-05	-0.0099
NKRF	CL Mono	0.0035	-0.009	0.0031	0.014	-0.002	-0.012	0.0077
NKTR	CL Mono	0.013	-0.011	0.0035	0.005	-0.014	-0.021	-0.018
NLE1	CL Mono	0.013	0.0033	-0.002	0.013	-0.0068	0.0073	0.016
NLGN3	CL Mono	0.004	0.0019	0.01	0.0053	0.0033	-0.0056	-0.019
NLK	CL Mono	-0.0056	-0.0043	0.0022	0.015	-0.0055	-0.012	-0.0099
NLN	CL Mono	0.0038	-0.0017	0.00046	-0.012	-0.017	0.0013	0.025
NLRC4	CL Mono	-0.0089	-0.012	-0.01	-0.00016	0.013	0.021	-0.013
NLRC5	CL Mono	-0.019	-0.009	0.015	0.015	-0.0081	0.0046	0.0012
NLRP1	CL Mono	0.018	-0.0071	0.021	-0.0049	-0.009	0.0059	-0.0036
NLRP12	CL Mono	0.001	0.00077	0.012	-0.011	0.028	0.011	-0.0062
NLRP2	CL Mono	-0.0073	0.0049	0.00058	-0.0013	0.0013	0.001	0.0034
NLRX1	CL Mono	0.012	0.012	0.01	-0.018	0.015	0.016	-0.0013
NME1	CL Mono	0.0028	0.011	-0.002	0.0069	-0.0069	-0.011	0.023
NME3	CL Mono	0.012	0.026	0.0033	0.0074	0.0051	0.0091	-0.00033
NME4	CL Mono	0.00043	0.01	-0.003	0.00012	0.0085	-0.0023	0.0014
NME7	CL Mono	-0.0021	0.0031	-0.013	-0.012	-0.0069	-0.0034	-0.011
NME8	CL Mono	0.0041	-0.0052	0.00055	-0.0035	0.0095	-0.0065	-0.016
NME9	CL Mono	0.0057	-0.0071	0.0078	0.0045	-0.0028	-0.014	-0.012
NMI	CL Mono	-0.026	0.0012	-0.0069	0.0014	-0.016	0.00035	-0.0064
NMNAT1	CL Mono	0.018	-0.00042	-0.0073	-0.0043	0.02	-0.0053	-0.0022
NMNAT3	CL Mono	0.012	0.0069	-0.00086	-0.0092	-0.0073	-0.0013	-0.00038
NMRAL1	CL Mono	-0.005	0.018	0.0044	0.0031	0.0094	0.011	-0.0074
NMRK1	CL Mono	-0.012	0.00076	-0.0026	-0.00055	0.0015	0.0026	-0.0038
NMT2	CL Mono	0.017	0.0039	-0.00012	-0.004	-0.0027	0.0018	-0.0034
NNT	CL Mono	0.0013	-0.016	-0.00093	-0.02	0.012	0.012	0.016
NNT-AS1	CL Mono	-0.006	-0.0023	-0.0008	0.00075	0.0048	0.00018	0.0049
NOB1	CL Mono	0.0074	0.0095	-0.0048	0.025	-0.0059	0.0038	0.013
NOC3L	CL Mono	-0.007	-0.0013	-0.012	0.0092	-0.024	0.013	0.0075
NOC4L	CL Mono	-0.0056	0.017	0.0036	0.0071	-0.0045	0.02	0.0081
NOCT	CL Mono	0.0056	-0.0055	0.0077	0.0061	0.0047	-0.0059	-0.025
NOD1	CL Mono	-0.0067	-0.0015	0.01	0.0067	-0.027	0.011	-0.013
NOD2	CL Mono	-0.0065	-0.0026	0.012	-0.0023	-0.0061	0.015	0.00075
NOL3	CL Mono	-0.0042	0.0059	0.0071	-0.0061	0.021	-0.00041	0.00058
NOL4L	CL Mono	-0.009	-0.0061	0.017	-0.016	-0.02	0.0029	-0.0041
NOL6	CL Mono	0.011	-0.0038	0.013	0.01	-0.014	0.014	0.031
NOL9	CL Mono	0.012	-0.007	0.002	0.013	-0.00031	-0.0071	-0.00016
NOLC1	CL Mono	0.0093	-0.00077	-0.0034	0.017	-0.026	0.0046	0.034
NOM1	CL Mono	0.0081	-0.0022	0.014	0.021	-0.011	-0.0051	0.0088
NOMO1	CL Mono	-0.0029	-0.01	0.0049	-0.011	-0.0011	0.018	0.0094
NOMO2	CL Mono	-0.0025	-0.0064	0.0021	-0.0055	0.0065	0.012	-0.0022
NOP10	CL Mono	-0.012	0.012	-0.0034	-0.0055	0.0074	-0.014	-0.0039
NOP14	CL Mono	0.0043	-0.0047	0.0094	0.019	-0.012	0.013	0.03
NOP14-AS1	CL Mono	-0.0021	-0.003	0.0027	0.013	0.0016	0.0021	-0.0077
NOP16	CL Mono	0.0038	0.01	-0.01	0.017	-0.0087	9.50E-05	0.031
NOP2	CL Mono	0.0043	0.0034	-0.0073	0.021	-0.013	0.013	0.029
NOP56	CL Mono	0.0068	0.0052	-0.013	0.02	-0.012	0.0097	0.0081
NOP9	CL Mono	0.0041	-0.0091	0.0055	0.013	-0.0028	0.0055	-0.0031
NOS1AP	CL Mono	-0.017	-0.0016	0.0068	0.0017	0.011	-0.00025	-0.0058
NOSIP	CL Mono	-0.01	0.026	0.0034	-0.0033	0.0023	0.015	-0.016
NOTCH1	CL Mono	0.001	0.001	0.035	-0.0038	-0.0068	0.00029	0.0046
NOTCH2	CL Mono	0.012	-0.014	0.021	-0.0071	-0.017	0.005	-0.007
NOTCH2NL	CL Mono	0.0025	-0.0031	0.0096	-0.0076	-0.016	-0.0075	-0.03
NOTCH4	CL Mono	0.0016	0.011	0.0083	-0.013	-0.012	-0.0085	-0.006
NOV	CL Mono	0.0068	0.0035	-0.0079	0.0012	-0.0035	-0.00074	-6.70E-05
NOXA1	CL Mono	0.012	0.013	0.005	-6.70E-05	-0.00047	0.0021	-0.00041
NPAT	CL Mono	0.0096	-0.018	-0.0035	-0.0048	-0.019	0.0015	-0.0051
NPC1	CL Mono	0.0038	-0.012	0.014	-0.011	-0.0027	0.0049	0.0046
NPC2	CL Mono	-0.015	0.014	-0.0095	0.0072	-0.023	-0.012	-0.0053
NPEPL1	CL Mono	0.0011	0.0019	0.009	0.0013	-0.00018	0.0014	-0.0082
NPFF	CL Mono	0.0023	-0.002	0.004	0.0021	-0.00066	-0.0058	-0.01
NPHP3	CL Mono	0.011	-0.0013	-0.0017	-9.10E-05	-0.00016	-0.0085	-0.011
NPHP3-ACAD11	CL Mono	0.012	-0.0076	-0.0062	0.00045	0.0023	0.0015	-0.0098
NPHP4	CL Mono	0.012	-0.0018	0.0051	0.0038	0.0016	0.0063	-0.00071
NPIPA1	CL Mono	0.0087	0.0012	0.0049	0.0044	-0.0018	-0.012	0.0069
NPIPB11	CL Mono	0.012	-0.0075	0.011	0.0036	-0.0035	-0.0014	-0.0092
NPIPB15	CL Mono	0.0051	-0.0064	-0.0059	0.0049	0.00016	-0.0078	0.0024
NPIPB3	CL Mono	0.012	-0.0087	0.014	0.0072	0.0032	-0.0028	-0.0076
NPIPB4	CL Mono	0.0047	-0.0042	0.01	-0.0032	0.00014	-0.0022	-0.0078
NPIPB5	CL Mono	0.0086	-0.008	0.0099	0.0048	0.0029	-4.60E-05	-0.0046
NPL	CL Mono	-0.012	-0.0028	-0.014	-0.014	0.021	0.0083	-0.017
NPM1	CL Mono	0.021	0.0043	-0.013	0.0098	-0.0062	-0.013	0.015
NPRL2	CL Mono	0.017	0.0041	-0.0036	0.00079	0.0037	0.0091	-0.017
NPRL3	CL Mono	0.007	0.011	0.0072	0.0099	0.01	-0.0077	0.013
NPTN	CL Mono	-0.019	-0.00091	-0.014	-0.0021	0.01	-0.015	0.0091
NPTN-IT1	CL Mono	0.0025	-0.0099	0.0092	0.013	0.0046	0.0054	-0.023
NQO1	CL Mono	0.00037	-0.0012	0.0063	-0.0092	0.0085	0.0035	0.0083
NQO2	CL Mono	0.002	-0.0009	-0.0011	-0.012	-0.00038	0.0072	-0.0059
NR1D1	CL Mono	-0.0043	0.0036	0.0071	0.0056	0.0043	-0.016	0.014
NR1D2	CL Mono	-0.005	-0.0056	-0.0039	0.014	-0.00042	-0.0048	0.015
NR1H2	CL Mono	-0.011	0.023	0.0018	-0.0026	0.0028	0.026	-0.013
NR1H3	CL Mono	0.011	0.0097	-0.0033	0.0077	-0.014	-0.0048	-0.0077
NR2C1	CL Mono	0.0019	-0.011	-0.005	-0.0034	-0.0047	-0.0093	-0.013
NR2C2	CL Mono	0.014	-0.018	0.019	0.011	-5.40E-06	-0.0057	-0.00027
NR2C2AP	CL Mono	0.0095	0.011	-0.0076	0.011	-0.014	-0.00048	0.0076
NR2F6	CL Mono	0.0096	0.013	0.0072	-0.0052	0.004	0.0024	-0.0005
NR4A1	CL Mono	0.0055	0.0086	0.0052	-0.012	-0.018	-0.019	0.00068
NR4A2	CL Mono	0.0027	0.0049	0.0082	0.0096	-5.70E-05	-0.038	0.0095
NR6A1	CL Mono	0.0062	0.0025	0.0069	0.00035	0.0089	-0.0029	-0.0087
NRAS	CL Mono	-0.011	-0.023	-0.00091	-0.0058	-0.013	-0.0041	0.019
NRAV	CL Mono	0.012	0.0031	0.0014	-0.011	-0.0017	-0.0026	0.0014
NRBF2	CL Mono	-0.0072	0.0012	-0.0097	-0.016	0.00064	-0.0013	-0.0083
NRBP2	CL Mono	-0.0096	0.0039	0.013	0.0062	0.00028	0.0033	-0.0075
NRDE2	CL Mono	0.0095	-0.0078	0.0033	0.00089	0.0017	0.0078	-0.0039
NREP	CL Mono	-0.0067	0.004	-0.0058	-0.005	0.0042	-0.00066	0.013
NRF1	CL Mono	-0.00076	-0.011	0.0025	0.0048	0.0096	0.015	0.0043
NRG1	CL Mono	0.0021	-0.0034	0.0045	-0.0057	0.014	0.00042	-0.0033
NRGN	CL Mono	0.008	0.021	-0.0019	0.0046	0.012	-0.0046	0.003
NRIP1	CL Mono	-0.021	-0.012	0.0017	0.006	-0.013	0.0021	0.006
NRIP2	CL Mono	0.018	-0.0014	0.0085	0.0066	-0.0042	-0.01	-0.0076
NRIR	CL Mono	-0.024	-0.00083	0.0016	0.0062	-0.0086	0.0044	-0.008
NRL	CL Mono	-0.0038	0.0081	0.0012	0.0016	-0.0092	0.0085	-0.0089
NRM	CL Mono	0.0011	0.0084	0.0052	-0.009	0.011	-0.0013	0.0031
NRP1	CL Mono	0.0085	-0.00044	-0.00071	-0.0016	-0.0033	-0.0038	0.0024
NRP2	CL Mono	0.016	0.006	0.0052	-0.0043	-0.014	-0.00033	0.00081
NRROS	CL Mono	0.0064	0.013	0.018	-0.008	-0.021	-0.0044	-0.017
NRSN2	CL Mono	0.003	0.0025	0.006	-0.00052	0.00069	0.0033	0.0016
NRSN2-AS1	CL Mono	0.0081	0.0022	-0.00055	0.00022	0.0076	-0.0087	0.001
NSA2	CL Mono	-0.00052	0.0075	-0.013	0.0054	-0.0052	-0.015	0.0037
NSD1	CL Mono	0.00054	-0.018	0.023	0.0061	0.0027	-0.0025	-0.0021
NSFL1C	CL Mono	0.002	0.0085	-0.012	0.016	0.0081	0.012	-0.01
NSMCE1	CL Mono	-0.0054	0.009	-0.0017	-0.0034	0.013	-0.006	0.003
NSMCE2	CL Mono	-0.0092	0.00045	-0.013	0.0083	0.0033	-0.015	-0.0014
NSMF	CL Mono	0.01	0.014	0.0093	0.0048	-0.014	-0.0061	0.0032
NSRP1	CL Mono	-0.0057	0.0095	-0.019	-0.0058	-0.0023	-0.021	-0.0037
NSUN3	CL Mono	-0.012	-0.013	-0.0033	0.00096	0.013	-0.00051	-0.012
NSUN4	CL Mono	0.011	0.0014	0.00027	0.011	-0.013	-0.0074	0.014
NSUN5	CL Mono	-0.0055	0.016	0.0078	0.0031	0.0032	0.02	-0.0042
NSUN5P1	CL Mono	0.017	-0.00093	0.0055	0.011	-0.0022	0.0081	-0.003
NSUN5P2	CL Mono	0.0084	-0.00059	0.0049	0.0077	-0.008	0.0029	0.00092
NSUN6	CL Mono	0.00037	0.0016	-0.0021	0.0059	-0.017	-0.019	-0.0086
NSUN7	CL Mono	0.006	-0.00083	-0.0023	0.0018	0.013	-0.0084	-0.0007
NT5C	CL Mono	0.014	0.022	-0.00019	0.01	-0.0088	0.0029	-0.001
NT5C2	CL Mono	-0.025	-0.0086	0.0023	-0.015	-0.0098	0.0053	-0.0038
NT5C3A	CL Mono	-0.024	-0.0034	-0.006	0.0016	-0.015	-0.0026	-0.011
NT5C3B	CL Mono	0.00054	-0.00056	-0.0039	0.0035	0.0033	0.0021	-1.10E-05
NT5DC1	CL Mono	0.021	-0.0017	-0.011	-0.0053	-0.0012	-0.0032	0.0034
NT5DC2	CL Mono	-0.0014	0.0066	0.0062	0.0016	0.0087	-0.0037	0.00067
NT5DC3	CL Mono	0.0091	-0.0022	-0.0041	0.024	0.017	0.0083	0.00011
NTAN1	CL Mono	-0.007	0.011	-0.013	-0.0022	0.0012	-0.0064	-0.0058
NTHL1	CL Mono	0.0068	0.014	0.00088	0.0051	-0.0022	0.011	-0.00052
NTMT1	CL Mono	0.0024	0.018	-0.0028	0.0018	-0.0069	-0.0023	0.0025
NTNG2	CL Mono	-0.018	0.0047	0.0056	-0.00054	-0.0079	0.004	-0.01
NTPCR	CL Mono	-0.0058	0.001	-0.0042	0.0007	0.0017	-0.003	0.007
NTSR1	CL Mono	-0.011	0.0049	0.005	-0.0013	-0.002	0.00098	0.00032
NUAK2	CL Mono	0.014	0.01	0.0026	-0.02	-0.0026	0.00082	-0.016
NUB1	CL Mono	-0.016	-0.0033	-0.008	0.011	-0.028	0.00058	-0.0051
NUBP2	CL Mono	0.0097	0.022	0.0025	0.0041	0.0075	0.019	-0.0041
NUBPL	CL Mono	0.014	0.0019	-0.0041	0.00017	-0.01	-0.015	-0.00038
NUCB1	CL Mono	-0.02	0.015	0.012	0.0012	0.0031	0.0033	-0.003
NUCB2	CL Mono	-0.003	0.00059	-0.016	-0.011	0.014	-0.0072	0.0036
NUCKS1	CL Mono	0.013	-0.00092	0.011	-0.00083	-0.014	-0.02	0.011
NUDCD1	CL Mono	-0.0001	-0.0057	-0.016	0.0097	-0.019	-0.0072	0.022
NUDCD2	CL Mono	0.0039	0.0057	-0.026	0.0073	-0.0017	-0.0058	0.013
NUDT1	CL Mono	0.0064	0.021	-0.0051	0.01	-0.0082	0.0014	0.0031
NUDT12	CL Mono	0.00093	-0.0067	-0.0073	0.0008	-0.0017	-0.0022	0.0071
NUDT13	CL Mono	0.011	-0.0075	0.0042	0.0073	-0.0025	-0.0023	-0.011
NUDT14	CL Mono	-0.01	0.011	0.0085	0.00083	-0.0051	0.013	-0.0062
NUDT15	CL Mono	0.012	0.0063	-0.016	-0.00079	-0.0038	-0.0076	-0.00057
NUDT16	CL Mono	-0.011	-0.0021	-0.006	0.042	0.011	0.0093	0.0023
NUDT16L1	CL Mono	0.0051	0.023	-0.00099	-0.0046	0.0094	0.0065	-2.80E-05
NUDT16P1	CL Mono	-0.0018	-0.0021	-0.012	0.018	0.0074	0.011	0.0029
NUDT17	CL Mono	-0.0037	-0.0016	-0.0009	0.0039	0.0063	0.0037	-0.0072
NUDT18	CL Mono	-0.011	0.008	0.0027	0.013	0.0096	0.01	-0.0093
NUDT19	CL Mono	-0.0026	0.0053	0.002	0.0085	0.015	-0.013	0.017
NUDT2	CL Mono	-0.0004	-9.10E-05	0.0045	-0.0048	0.0015	-0.00097	0.0084
NUDT22	CL Mono	0.0016	0.024	0.0036	0.0092	0.011	0.014	-0.0041
NUDT3	CL Mono	-0.00073	0.015	0.015	0.0021	-0.0039	0.0022	-0.00044
NUDT5	CL Mono	0.0067	0.0037	-0.011	-0.0023	0.01	-0.0039	-0.00067
NUDT7	CL Mono	0.0029	-0.0015	-0.0055	-0.00072	0.0037	-0.0032	-0.0031
NUDT9	CL Mono	-0.0061	0.0026	-0.0061	-0.0074	-0.0068	-0.0012	0.0095
NUFIP1	CL Mono	-0.00036	0.003	-0.0074	0.0014	-0.019	0.0012	0.013
NUFIP2	CL Mono	-0.0042	-0.02	0.012	0.0059	-0.0089	-0.0095	-0.0093
NUMA1	CL Mono	0.0097	-0.012	0.031	-0.00019	-0.0034	0.0081	0.012
NUMBL	CL Mono	-0.0056	0.003	0.0093	0.019	-0.00086	0.008	-0.0035
NUP107	CL Mono	0.0079	-0.008	-0.013	0.0041	-0.013	0.01	-0.0035
NUP153	CL Mono	-0.0076	-0.012	0.017	0.012	-0.00012	-0.01	0.0041
NUP155	CL Mono	0.008	-0.017	0.0028	-2.90E-05	-0.0074	0.0042	0.0022
NUP160	CL Mono	0.0037	-0.021	-0.0028	-0.016	-0.01	0.011	0.005
NUP188	CL Mono	0.014	-0.017	0.011	0.00034	-0.013	0.015	0.027
NUP205	CL Mono	-0.0061	-0.021	0.01	0.0021	-0.011	0.0075	0.016
NUP210	CL Mono	0.01	-0.013	0.027	-0.0033	-0.0015	0.013	0.0036
NUP35	CL Mono	0.0038	-0.0054	-0.012	0.012	-0.013	0.014	-0.0019
NUP37	CL Mono	-0.0037	-0.0046	-0.012	-0.011	-0.0042	-0.00029	0.0053
NUP43	CL Mono	0.011	-0.013	-0.0031	0.0055	-0.014	0.01	-0.0066
NUP50	CL Mono	0.0029	-0.015	0.00044	-0.01	-0.0075	0.012	-0.001
NUP50-AS1	CL Mono	0.0061	-0.0011	0.00024	0.0014	-0.013	-0.004	-0.012
NUP62	CL Mono	-0.0098	0.015	0.017	-0.013	-0.029	0.0023	0.0083
NUP98	CL Mono	-0.00067	-0.026	0.017	0.0017	-0.012	0.0059	0.021
NUPL1	CL Mono	-0.013	-0.018	-0.0035	0.0075	0.0092	0.0034	0.015
NUPL2	CL Mono	0.0082	-2.50E-05	-0.016	0.0045	-0.0022	0.0055	0.0076
NUS1	CL Mono	-0.0078	-0.013	0.0013	0.0035	0.0086	-0.013	0.02
NUSAP1	CL Mono	0.0042	-0.0051	-0.0028	-0.016	0.002	0.0027	-0.011
NUTF2	CL Mono	0.0033	0.019	-0.0045	0.0064	-0.016	-0.015	0.02
NUTM2A-AS1	CL Mono	0.0022	0.00021	-0.0032	0.00037	-0.0028	-0.006	0.0058
NUTM2B-AS1	CL Mono	0.0088	-0.0056	-0.0011	-0.0026	0.0034	0.0017	-0.017
NVL	CL Mono	0.0031	-0.0078	-0.01	0.0042	-0.011	0.012	-0.0084
NXPE3	CL Mono	-0.0015	-0.011	-0.0044	0.0049	0.014	0.0032	0.012
NXT1	CL Mono	0.0068	0.016	-0.00051	0.00083	-0.015	-0.012	0.024
NXT2	CL Mono	-0.0097	-0.008	-0.015	-0.019	0.016	-0.0067	0.0072
OAF	CL Mono	-0.0014	0.022	0.0076	-0.017	-0.0078	-0.0023	0.00075
OARD1	CL Mono	0.0076	-0.0017	-0.018	0.0049	0.0025	-0.0099	-0.012
OAS1	CL Mono	-0.026	0.0017	-0.001	0.0026	-0.013	0.0086	-0.0086
OAS2	CL Mono	-0.026	-0.0018	0.0035	0.0036	-0.015	0.007	-0.0054
OAS3	CL Mono	-0.025	-0.0043	0.0084	0.003	-0.015	0.008	-0.0031
OASL	CL Mono	-0.027	0.00092	0.0024	0.00049	-0.013	0.0053	-0.0085
OAT	CL Mono	-0.0027	-0.0017	-0.0023	-0.01	0.025	-0.0089	0.02
OAZ2	CL Mono	0.016	0.0049	-0.0035	-0.018	-0.013	-0.0076	-0.00066
OBFC1	CL Mono	0.0022	-0.0055	-0.011	0.0091	0.0083	-0.0058	0.00058
OBSCN	CL Mono	0.0096	0.0046	0.0057	0.0064	0.0007	0.01	-0.0054
OCEL1	CL Mono	0.013	0.0069	-0.0063	-0.0032	-1.70E-05	0.0077	-0.0061
OCIAD2	CL Mono	-3.10E-05	0.005	-0.0025	-0.0045	0.002	-0.012	-0.0029
OCLM	CL Mono	0.0059	-0.009	0.0084	0.0036	0.0031	-0.019	-0.0093
OCRL	CL Mono	0.0073	-0.012	0.0092	-0.0019	-0.0035	0.0036	0.0027
ODC1	CL Mono	-0.0074	0.0016	0.00093	-0.0024	-0.0085	-0.0078	0.0055
ODF2	CL Mono	0.021	-0.0021	-0.0034	0.0013	-0.01	0.0031	0.0051
ODF2L	CL Mono	-0.0061	0.0008	-0.00054	-0.0052	0.0025	-0.014	-0.013
ODF3B	CL Mono	-0.022	0.0098	0.0088	0.01	-0.018	0.0043	-0.016
OFD1	CL Mono	0.0025	-0.0067	0.0028	-0.0015	-0.013	0.0011	-0.0059
OGDH	CL Mono	-0.0089	-0.0016	0.028	0.00092	0.004	-0.011	0.015
OGFOD1	CL Mono	-0.0095	-0.0044	-0.014	0.0017	-0.016	0.0082	0.015
OGFOD2	CL Mono	0.014	0.0098	0.014	0.0056	0.0046	0.015	-0.011
OGFOD3	CL Mono	-0.0057	0.018	0.007	0.0016	-0.011	0.0034	0.0092
OGFR	CL Mono	-0.019	0.018	0.014	0.0088	-0.0034	0.018	0.0011
OGFR-AS1	CL Mono	0.0029	0.0017	0.0078	0.0063	0.00028	-0.0013	-0.012
OGFRL1	CL Mono	0.0097	0.0011	0.0051	-0.022	-0.01	0.0057	0.0015
OGG1	CL Mono	0.011	0.0074	-0.001	0.0019	-0.0032	0.022	-0.016
OGT	CL Mono	0.014	-0.021	0.014	0.0062	-0.0076	-0.0046	-0.0022
OIP5	CL Mono	0.0088	-0.0057	0.0025	0.0021	0.0036	-0.0006	-0.0078
OIP5-AS1	CL Mono	0.02	-0.0062	-0.011	-0.0039	0.018	-0.0028	5.70E-05
OLFM1	CL Mono	0.012	0.01	0.0049	-0.008	-0.0095	-0.0043	0.0056
OLFML1	CL Mono	0.0059	-0.01	0.0022	0.0075	0.0032	-0.0018	-0.017
OLFML2B	CL Mono	0.00055	-0.0028	-0.0072	0.011	0.0017	0.013	-0.0083
OLIG1	CL Mono	0.0074	0.011	0.0029	0.00014	0.0012	0.014	0.0047
OMA1	CL Mono	-0.0038	-0.0084	-0.019	-0.0043	-0.0012	0.0053	-0.014
OPA3	CL Mono	0.013	0.0055	0.0088	-0.0063	-0.0085	0.012	0.0073
OPHN1	CL Mono	0.016	-0.0026	0.0046	0.012	-0.00075	0.0057	-0.01
OPLAH	CL Mono	-0.015	0.0054	0.012	-0.0017	0.0064	0.017	-0.012
OPN3	CL Mono	0.012	0.011	-0.0071	-0.007	0.016	0.0098	0.0035
OPRL1	CL Mono	0.0042	0.017	0.013	-0.014	0.0057	0.0092	0.00019
OPTN	CL Mono	-0.02	-0.00058	0.0059	-0.0034	-0.016	0.00039	-0.0096
ORAI1	CL Mono	0.0064	0.022	-0.00054	-0.0022	-0.01	0.0052	-0.0078
ORAI2	CL Mono	0.018	0.015	0.0014	-0.0076	-0.0071	0.0055	-0.013
ORAOV1	CL Mono	0.011	0.00097	0.0085	0.011	0.0052	-0.0018	-0.013
ORC2	CL Mono	0.00016	-0.017	0.0021	0.021	0.0064	-0.0066	-0.016
ORC3	CL Mono	-0.0047	-0.0088	-0.015	-0.00082	-0.018	0.0083	-0.016
ORC5	CL Mono	0.006	-0.0052	-0.018	0.0061	0.0069	0.014	0.0042
ORC6	CL Mono	0.0089	-0.0027	-0.0058	0.00091	-0.011	-0.00063	0.0022
ORM1	CL Mono	-0.0004	0.0018	0.00033	-0.013	0.021	-0.0023	-0.0077
ORMDL1	CL Mono	0.0079	-0.012	-0.025	0.011	0.015	-0.0034	-0.011
ORMDL2	CL Mono	-0.018	0.0066	-0.0052	-0.00058	0.0024	-0.009	0.0084
ORMDL3	CL Mono	-0.0038	-0.0076	0.0082	0.0082	0.003	-0.0038	-0.0013
OSBP2	CL Mono	0.0049	-0.0059	0.0051	-0.00058	-0.0018	0.0084	0.0027
OSBPL1A	CL Mono	0.0089	-0.0027	-0.015	0.02	-0.025	0.0039	-0.00077
OSBPL3	CL Mono	0.00067	-0.0097	0.0018	0.014	-0.014	-0.0029	0.00089
OSBPL5	CL Mono	-0.016	0.0078	0.017	0.0027	-0.019	0.0067	-0.0072
OSBPL7	CL Mono	0.015	0.0022	0.01	0.0061	-0.0028	0.0036	0.0045
OSBPL8	CL Mono	-0.0045	-0.0087	0.011	-0.026	0.0025	6.10E-05	0.023
OSBPL9	CL Mono	-0.016	-0.01	-0.0078	-0.015	0.0078	0.0051	-0.0078
OSCAR	CL Mono	-0.012	0.014	0.0081	-0.011	0.012	0.0071	-0.0091
OSCP1	CL Mono	0.0055	-0.0066	-0.0019	0.0023	-0.0023	0.0022	-0.012
OSER1	CL Mono	-0.0043	-0.0035	-0.016	-0.0037	0.0062	0.0027	-0.015
OSER1-AS1	CL Mono	0.012	0.0024	-0.0034	-0.0014	0.0038	-0.006	-0.014
OSGEP	CL Mono	0.0067	0.0073	0.002	-0.014	-0.012	0.0073	0.0095
OSGEPL1	CL Mono	0.017	-0.0029	-0.011	0.0096	-0.014	-0.00052	0.00059
OSGIN1	CL Mono	-0.0037	0.012	-0.00074	-0.0096	0.015	-0.0023	-0.0008
OSGIN2	CL Mono	0.0065	-0.0086	-0.012	-0.0081	0.0029	-0.016	-0.0072
OSM	CL Mono	0.00079	0.0097	0.0078	-0.002	-0.0051	-0.033	0.0045
OST4	CL Mono	-0.0043	0.021	0.0038	0.0019	0.00078	-0.017	0.0023
OSTF1	CL Mono	-0.012	0.0069	-0.0087	-0.0046	0.013	-0.0019	0.0006
OSTM1	CL Mono	-0.017	-0.012	-0.016	-0.0071	0.0066	0.0016	0.0019
OTOF	CL Mono	-0.025	0.00043	0.0076	0.0017	-0.017	0.0035	-0.0083
OTUB2	CL Mono	0.003	-0.0089	0.0042	0.012	0.0086	0.0092	0.0077
OTUD1	CL Mono	-0.0021	0.0043	0.0074	-0.0092	0.0098	-0.039	0.011
OTUD3	CL Mono	0.0015	-0.012	0.0094	0.012	0.00098	-0.015	-0.0093
OTUD4	CL Mono	0.0049	-0.012	0.013	0.014	-0.0089	-0.006	0.016
OTUD6B	CL Mono	6.60E-05	-0.016	-0.012	-0.0047	0.00078	-0.0036	0.0069
OTUD6B-AS1	CL Mono	0.0072	-0.0034	-0.023	-0.012	0.012	-0.014	-0.0055
OTULIN	CL Mono	0.0051	-0.018	0.008	-0.00057	-0.0055	-0.0039	0.014
OXCT1	CL Mono	0.00056	-0.0081	0.00063	-0.0059	0.0099	-0.0036	-0.0004
OXER1	CL Mono	0.019	0.0083	0.0033	-0.0015	0.00096	0.0038	0.00072
OXLD1	CL Mono	0.0093	0.012	-0.00066	0.011	0.014	0.015	-0.0072
OXNAD1	CL Mono	0.008	-0.0055	-0.0086	0.015	0.0026	-0.0018	0.0003
OXR1	CL Mono	-0.0067	-0.016	-0.013	-0.0076	-0.0078	0.0042	0.013
OXSM	CL Mono	-0.0015	-0.0041	-0.014	0.0038	-0.0031	0.0043	-0.0012
OXSR1	CL Mono	-0.012	-0.017	0.012	-0.0019	-0.008	-7.10E-05	0.0088
P2RX1	CL Mono	0.0021	0.0037	0.013	-0.013	0.014	0.0049	-0.013
P2RX4	CL Mono	-0.016	0.0056	-0.0015	-0.0075	0.0052	0.008	0.0074
P2RX5	CL Mono	0.0041	-0.003	0.0021	-0.0031	0.01	0.0035	0.008
P2RX5-TAX1BP3	CL Mono	0.0069	-0.0039	0.00055	0.0056	0.0025	-0.0039	-0.006
P2RX7	CL Mono	-0.0022	0.00042	0.00072	0.00099	-0.013	-0.0023	0.0017
P2RY1	CL Mono	-0.0097	-0.0063	-0.01	0.029	0.021	0.014	0.0071
P2RY12	CL Mono	-0.012	-0.005	-0.011	0.027	-0.0071	0.013	0.0024
P2RY13	CL Mono	-0.0046	-0.0051	-0.018	0.0065	-0.0074	0.015	-0.012
P2RY14	CL Mono	-0.00023	0.0049	-0.0036	0.0055	-0.016	-0.0023	-0.017
P2RY2	CL Mono	0.0043	0.0075	0.0097	-0.0061	-0.02	-0.0052	-0.0057
P2RY6	CL Mono	-0.02	0.004	0.0073	-0.0053	-0.02	0.0051	-0.0019
P4HA1	CL Mono	0.018	-0.0083	-0.013	-0.011	0.0069	-0.0015	-0.0045
P4HTM	CL Mono	0.015	0.013	-0.0013	-0.0044	0.0097	0.0068	-0.019
PA2G4P4	CL Mono	0.013	-0.014	0.0032	0.0073	-0.00078	0.003	-0.012
PAAF1	CL Mono	0.0084	0.0074	-0.013	-0.0061	-0.0027	0.0075	0.0048
PABPC1	CL Mono	0.018	0.0092	-0.0054	0.0035	0.0096	-0.022	0.013
PABPC1L	CL Mono	0.0099	0.0085	0.0042	-0.0024	-0.0035	-0.014	0.00013
PABPC4	CL Mono	0.02	0.0094	0.0013	0.013	0.0024	-0.017	0.003
PABPN1	CL Mono	-0.00056	0.012	0.0091	0.0049	0.00064	-0.0087	-0.0021
PACRGL	CL Mono	0.005	-0.00041	0.0021	0.0014	-0.011	-0.0063	-0.0073
PACS1	CL Mono	0.013	0.0038	0.019	-0.0024	0.0069	0.0043	0.0016
PACS2	CL Mono	-0.0015	0.015	0.02	-0.0049	0.0051	0.014	-0.0028
PADI2	CL Mono	0.0011	-0.0031	0.013	-0.0099	0.013	0.0023	-0.00043
PADI4	CL Mono	-0.0067	0.0011	0.0047	-0.0043	0.034	-0.0016	0.011
PADI6	CL Mono	-0.0079	-0.0018	0.007	0.0017	-0.0035	-0.0014	-0.0081
PAFAH1B1	CL Mono	-0.0073	-0.011	0.0094	-0.00076	0.0013	-0.011	-0.0059
PAFAH1B3	CL Mono	-0.0093	0.012	0.0098	-0.0035	-0.0064	-0.0031	-0.00073
PAFAH2	CL Mono	0.013	-0.0051	-0.0076	0.012	0.0035	0.0047	-0.0022
PAG1	CL Mono	-0.014	-0.0082	0.00028	0.021	0.0066	0.0035	0.016
PAICS	CL Mono	0.015	-0.0038	-0.0049	0.012	-0.016	0.0028	0.03
PAIP2B	CL Mono	0.0078	-0.00064	-0.0037	0.0017	-0.0076	-0.00065	0.0043
PAK1	CL Mono	0.0026	0.0019	-0.00055	-0.03	-0.016	0.0045	0.013
PAK1IP1	CL Mono	-0.0007	-0.00018	-0.014	0.0038	-0.011	-0.0058	0.016
PAK2	CL Mono	-0.011	-0.01	0.013	-0.0014	-0.0063	-0.018	0.026
PAK4	CL Mono	-0.0015	0.011	0.014	0.0065	0.00069	-0.0015	-0.00038
PALB2	CL Mono	0.0081	-0.0071	-0.011	0.011	-0.017	0.01	0.013
PALLD	CL Mono	0.016	-0.0016	-0.013	0.0099	0.0095	0.0055	-0.0095
PAM	CL Mono	0.0036	-0.0028	-0.0018	-0.0012	0.0048	0.00092	0.0016
PAN2	CL Mono	0.016	-0.014	0.0045	0.01	0.0089	0.0012	0.0032
PAN3	CL Mono	0.0018	-0.0052	-0.014	0.027	0.0097	-0.011	-0.013
PAN3-AS1	CL Mono	0.0026	-0.0044	-0.0079	0.027	0.0067	0.0054	-0.0056
PANK1	CL Mono	0.0063	-0.0011	-0.0016	-0.00039	0.0076	-0.00088	0.0045
PANK3	CL Mono	-0.0012	-0.013	-0.0039	-0.007	0.0074	-0.011	0.01
PANX1	CL Mono	-0.013	-0.0088	-0.0025	0.011	-0.0026	-0.0082	0.015
PAOX	CL Mono	0.017	0.011	-0.0025	0.0028	-0.014	0.0026	-0.00087
PAPD5	CL Mono	-0.0016	-0.00021	-0.0024	0.014	-0.012	-0.013	0.0039
PAPD7	CL Mono	-0.0064	-0.00036	0.016	0.015	-0.019	0.001	0.0045
PAPLN	CL Mono	0.0072	-0.0099	0.016	0.0018	0.0059	-0.0058	-0.018
PAPOLG	CL Mono	-0.0059	-0.024	-0.0075	-0.0052	-0.0054	0.0094	-0.0075
PAPSS1	CL Mono	-0.011	-0.0027	-0.0098	-0.013	0.02	0.0004	0.0091
PAPSS2	CL Mono	0.0094	-0.0026	-0.011	0.011	0.015	0.0019	-0.0075
PAQR3	CL Mono	-0.0015	-0.012	-0.011	-0.0027	0.0098	-0.0086	-0.0024
PAQR4	CL Mono	0.0045	0.012	0.0087	0.0067	0.013	0.017	0.0083
PAQR6	CL Mono	0.0089	0.00059	0.015	0.0027	0.0075	-0.006	-0.0017
PAQR7	CL Mono	0.013	0.0022	0.0016	0.0053	-0.0072	0.0082	-0.0024
PAQR8	CL Mono	0.0078	-0.0022	-0.0032	-0.0061	-0.017	0.013	-0.0093
PARD6A	CL Mono	0.0073	0.013	-0.00014	-0.00078	0.0022	0.0032	-0.013
PARD6B	CL Mono	-0.0029	-0.0013	3.30E-05	-0.00029	0.0029	-0.0044	-0.0088
PARGP1	CL Mono	0.007	-0.019	0.0051	0.0011	-0.00038	0.0066	-0.015
PARP1	CL Mono	0.01	0.0017	-0.012	0.0042	-0.018	0.016	0.02
PARP10	CL Mono	-0.024	0.0061	0.0073	0.013	-0.0069	0.015	-0.0079
PARP11	CL Mono	-0.024	-0.0046	0.0043	0.0028	-0.012	-0.0038	-0.0061
PARP12	CL Mono	-0.026	-0.0013	0.0036	0.0076	-0.016	0.0071	-0.0077
PARP14	CL Mono	-0.023	-0.0074	0.0051	0.004	-0.019	0.0081	-0.0064
PARP15	CL Mono	-0.015	-0.0023	0.006	-0.0025	0.0023	-0.0085	0.0074
PARP16	CL Mono	0.014	0.00085	-0.0034	-0.00018	0.0042	0.0037	-0.0035
PARP2	CL Mono	0.02	-6.80E-05	-0.012	-0.00053	-0.0049	0.0035	-0.0048
PARP3	CL Mono	-0.0064	-0.00041	-0.00066	0.0052	-0.011	-0.00077	-0.0086
PARP4	CL Mono	-0.0062	-0.023	0.0051	0.0043	-0.0041	0.016	0.0086
PARP8	CL Mono	0.011	-0.0098	0.0065	-0.0035	0.008	-0.0022	-0.0049
PARP9	CL Mono	-0.027	-0.0036	0.0011	0.0049	-0.014	0.0037	-0.0063
PARPBP	CL Mono	0.0053	-0.00057	-0.0076	0.0012	-0.002	-0.0078	-0.0026
PARS2	CL Mono	0.0022	0.0069	-0.0072	-0.0015	0.0015	0.017	-0.0039
PART1	CL Mono	0.016	-0.0022	0.00017	-0.0013	0.00046	-0.0062	-0.022
PARTICL	CL Mono	0.0003	0.0061	0.0036	0.012	0.009	-0.0056	0.0091
PARVB	CL Mono	0.0042	0.013	0.00018	0.012	-0.012	-0.0083	0.0099
PASK	CL Mono	0.0081	-0.0042	0.0069	-0.0027	-0.0066	0.0075	-0.0015
PATL1	CL Mono	-0.022	-0.0068	0.0089	0.0052	-0.0087	-0.0061	-0.0061
PATL2	CL Mono	0.00062	-0.0069	0.0011	0.00071	-0.0011	-0.0013	-0.0078
PATZ1	CL Mono	0.01	0.0081	0.014	0.012	-0.012	-0.0099	0.01
PAX6	CL Mono	0.0062	-0.0014	0.0026	-0.01	-0.0039	-0.0071	0.0053
PAX8	CL Mono	0.0035	0.00054	0.0023	-0.0042	-0.0078	9.40E-05	-0.0072
PAX8-AS1	CL Mono	0.00015	-0.00051	-0.0016	-0.0064	-0.0068	0.0069	-0.002
PAXBP1-AS1	CL Mono	-0.008	-0.0085	0.0089	0.012	-0.011	0.00097	-0.0041
PAXIP1	CL Mono	0.0071	-0.004	-0.00091	0.0032	-0.0029	0.0024	0.0093
PAXIP1-AS1	CL Mono	0.017	0.0065	-0.008	0.0066	0.0027	0.0061	-0.013
PAXIP1-AS2	CL Mono	0.0017	-0.0075	0.0025	0.0026	-0.013	-0.0012	-0.012
PBDC1	CL Mono	0.0026	0.0085	-0.015	-0.0028	-0.0093	-0.0093	-0.0022
PBLD	CL Mono	0.0082	0.00035	-0.0073	-0.0061	0.0053	-0.0034	-0.0041
PBX2	CL Mono	-0.0057	0.0091	0.015	0.002	-0.006	-0.015	-0.011
PBX3	CL Mono	0.003	0.0011	-0.0099	-0.00081	0.0038	-0.0041	0.00017
PBXIP1	CL Mono	-0.0076	-0.003	0.018	-0.0062	0.0058	0.0089	-0.0054
PC	CL Mono	0.015	0.0035	0.0066	-0.0092	0.021	0.0067	-0.0098
PCBD1	CL Mono	-4.80E-05	0.0052	-0.00034	0.0028	0.0063	-0.0088	-0.00036
PCBD2	CL Mono	0.015	-0.002	-0.0047	-0.0012	-0.0032	-0.0085	-0.0019
PCBP1	CL Mono	-0.004	0.023	0.0042	-0.0028	-0.002	-0.025	0.0018
PCBP1-AS1	CL Mono	0.014	-0.009	0.00057	-4.20E-05	-0.00058	0.00034	-0.0062
PCBP2	CL Mono	0.018	0.0067	0.0015	0.0084	0.0015	-0.021	-0.0044
PCCA	CL Mono	0.021	-0.0012	-0.0074	-0.00035	-0.01	-0.0042	0.0063
PCDH12	CL Mono	0.0055	-0.0038	0.0041	-0.008	-0.0021	0.0048	-0.0078
PCED1A	CL Mono	0.011	0.017	0.0052	0.012	0.006	-2.10E-05	-0.0062
PCED1B	CL Mono	-0.013	-0.00098	-0.0048	0.0066	-0.0082	-0.00047	-0.0049
PCED1B-AS1	CL Mono	0.00033	0.00063	-0.0018	-0.0012	0.011	-0.0051	0.0001
PCGF3	CL Mono	0.011	-0.0079	0.0078	0.0052	0.0007	0.0012	-0.014
PCGF5	CL Mono	-0.018	-0.011	-0.0084	0.0056	-0.023	-0.012	0.0041
PCGF6	CL Mono	0.0018	-0.0075	-0.0055	-0.0062	0.0091	-0.015	0.0059
PCID2	CL Mono	-0.012	-0.0032	-0.0064	-0.002	0.0026	0.0022	0.0084
PCK2	CL Mono	-0.018	0.0048	0.0081	-0.0021	-0.015	0.013	-0.00024
PCMT1	CL Mono	-0.022	-0.00086	-0.011	-0.013	0.013	-0.003	0.0032
PCMTD2	CL Mono	0.017	-0.006	-0.013	-0.0066	0.0069	-0.0076	0.0027
PCNA	CL Mono	0.0034	-0.00097	-0.019	0.00055	0.0012	-0.0077	0.0016
PCNT	CL Mono	0.013	-0.0014	0.014	0.0058	0.001	-0.0019	-0.012
PCNX	CL Mono	-0.0015	-0.017	0.013	0.0094	0.026	-0.0094	-0.0016
PCNXL2	CL Mono	0.0023	-0.0048	0.015	0.0049	0.0065	-0.0084	0.0058
PCNXL3	CL Mono	-0.00016	-0.00046	0.028	0.012	-0.0003	0.0016	0.0066
PCNXL4	CL Mono	0.011	-0.015	-0.0045	-0.013	0.016	0.0044	-0.0013
PCOLCE	CL Mono	0.0049	0.0076	0.011	-0.0034	0.0047	0.0038	-0.0015
PCSK5	CL Mono	0.011	-0.0063	0.0027	0.0039	0.024	0.0083	-0.01
PCTP	CL Mono	0.0052	-0.00032	-0.007	0.0051	0.015	0.0041	-0.0013
PCYOX1	CL Mono	0.022	-0.0055	-0.0088	-0.013	0.013	0.007	0.0044
PCYOX1L	CL Mono	0.0046	-0.0018	0.0023	0.0042	0.0059	0.0012	0.0071
PCYT1A	CL Mono	-0.00067	-0.015	0.018	-0.013	0.0048	-0.0025	0.0098
PCYT2	CL Mono	-0.0062	0.008	0.00017	0.0066	0.0041	0.0076	0.012
PDAP1	CL Mono	-0.0085	0.011	0.0069	0.012	0.01	-0.013	0.0067
PDCD10	CL Mono	-0.019	-0.00067	-0.022	-0.0072	-0.00035	-0.0089	0.0017
PDCD11	CL Mono	0.0083	-0.011	0.015	0.0089	-0.012	0.0086	0.031
PDCD1LG2	CL Mono	-0.015	-0.00073	0.0024	-0.0069	-0.022	-0.0014	-0.01
PDCD2L	CL Mono	0.0026	0.0055	-0.0071	0.015	-0.0023	-0.0018	0.0066
PDCD4	CL Mono	0.014	-0.0054	-0.013	-0.0081	-0.018	-0.0043	-0.021
PDCD4-AS1	CL Mono	-0.0052	0.0055	-0.0002	0.0012	0.0034	0.00022	-0.014
PDCD5	CL Mono	0.0022	0.013	-0.0097	0.0071	-0.0077	-0.016	0.012
PDCD6IP	CL Mono	-0.001	-0.015	0.0011	-0.007	0.0035	0.0026	0.0034
PDCD6IPP2	CL Mono	-0.0031	0.00058	-0.0014	0.0017	-0.0019	-0.0013	0.0061
PDCD7	CL Mono	0.0083	0.016	-0.0015	0.01	0.0024	0.014	-0.008
PDCL3	CL Mono	0.00032	0.012	-0.017	0.0045	-0.012	-0.0098	0.028
PDDC1	CL Mono	0.017	0.0058	0.014	0.0053	0.0037	0.011	-0.0029
PDE1B	CL Mono	0.0031	0.0011	0.014	-0.0039	-0.0049	0.0024	-0.00087
PDE2A	CL Mono	0.0015	0.0063	-0.001	0.0047	0.0091	0.0014	0.0085
PDE3B	CL Mono	0.017	-0.0092	-0.0095	0.02	0.0085	0.0027	-0.0039
PDE4A	CL Mono	-0.0082	0.015	0.0088	0.0044	-0.0044	-0.0037	-0.015
PDE4B	CL Mono	0.0074	-0.0024	-0.0012	-0.0071	-0.017	-0.016	-0.018
PDE4D	CL Mono	-0.0095	-0.011	0.0061	0.0049	0.021	-0.011	0.0063
PDE4DIP	CL Mono	0.021	-0.0052	-0.002	-0.0076	0.0056	0.00015	-0.0067
PDE5A	CL Mono	0.0067	-0.011	-0.0015	0.0042	0.0033	-0.011	-0.0078
PDE6B	CL Mono	0.0029	0.0074	-0.0019	0.0025	-0.0071	-0.0081	0.00061
PDE6G	CL Mono	0.01	0.0083	0.0013	0.0024	0.0061	0.0024	0.006
PDE7A	CL Mono	-0.019	-0.0077	0.0044	-0.012	0.0024	-0.011	0.0033
PDE7B	CL Mono	0.014	-0.0016	-0.0016	-0.011	0.004	-0.0089	-0.02
PDE8A	CL Mono	0.0086	-0.0062	0.00021	-0.0061	0.0021	-0.0025	-0.011
PDE8B	CL Mono	0.0041	-0.0043	-0.00064	-0.0037	-0.00021	-0.0054	-0.0029
PDF	CL Mono	-0.002	0.015	0.0038	0.01	-0.0021	0.0033	0.0067
PDGFC	CL Mono	0.0089	0.00085	-0.0054	0.003	0.0049	0.002	0.015
PDHX	CL Mono	-0.021	-0.0044	-0.0035	0.00073	-0.0085	0.00042	0.0029
PDIA3	CL Mono	-0.01	-0.0037	-0.0091	0.0084	-0.013	-0.015	0.0068
PDIA3P1	CL Mono	-0.0032	-0.0048	0.00082	0.0083	-0.0059	-0.0053	0.0003
PDIA5	CL Mono	-0.00038	0.01	-0.0017	0.0021	0.0098	-0.011	0.015
PDIK1L	CL Mono	0.0087	-0.013	-0.0098	0.0031	0.00018	0.02	0.0098
PDK1	CL Mono	0.012	-0.013	-0.0014	-0.0073	0.009	-0.0068	-4.00E-05
PDK2	CL Mono	0.014	0.012	0.0034	-0.02	0.0035	0.0038	0.00048
PDK3	CL Mono	0.011	-0.014	-0.0052	0.0028	0.0024	0.0061	-0.013
PDK4	CL Mono	0.0053	-0.0048	-0.013	0.0039	0.00074	0.0059	-0.015
PDLIM1	CL Mono	-0.0051	-0.0018	-0.0043	-0.0087	0.0057	-0.0051	-0.018
PDLIM2	CL Mono	-0.0052	0.025	0.0045	-0.0069	0.0055	0.021	0.00071
PDLIM7	CL Mono	-0.0091	0.019	0.015	-0.024	0.015	-0.0075	-0.0049
PDP1	CL Mono	0.0096	-0.006	-0.019	-0.0063	-0.00055	0.002	-0.0023
PDP2	CL Mono	-0.0055	-0.0079	0.0031	-0.00023	0.0083	0.0041	-0.0012
PDPK1	CL Mono	0.016	-0.0055	0.009	0.017	0.017	0.012	0.0027
PDPR	CL Mono	0.0078	-0.015	0.011	0.0018	-0.001	-0.0022	-0.0017
PDRG1	CL Mono	0.01	0.0034	-0.0067	-0.0018	-0.0048	0.014	0.0004
PDS5A	CL Mono	0.0041	-0.025	0.0082	0.0063	0.0014	-0.0092	0.021
PDS5B	CL Mono	0.0052	-0.023	-0.0022	-0.0053	0.0032	-0.0029	0.0029
PDSS1	CL Mono	-0.0049	-0.0057	-0.0073	0.017	0.016	0.0086	0.0034
PDSS2	CL Mono	-0.00045	-0.0036	0.002	-0.0052	-0.0026	-0.012	0.014
PDXDC1	CL Mono	0.0081	-0.0074	-0.0031	-0.0048	0.0063	0.016	0.014
PDXDC2P	CL Mono	0.012	-0.0084	-3.80E-05	0.0089	-0.0011	-0.0045	-0.0057
PDXK	CL Mono	0.0052	0.0088	0.015	-0.01	0.024	0.012	0.011
PDXP	CL Mono	0.016	0.015	0.0007	-0.00083	-0.0099	0.0069	0.015
PDZD11	CL Mono	-0.0082	0.0022	-0.011	-0.0053	-0.018	-0.003	-0.011
PDZD2	CL Mono	0.0019	-0.014	0.011	-0.0017	0.003	-0.00043	-0.012
PDZD8	CL Mono	0.0013	-0.005	0.009	0.0099	0.0087	-0.013	0.018
PEA15	CL Mono	0.01	0.012	0.00092	-0.0088	-0.025	-0.0055	0.0089
PEAK1	CL Mono	0.0019	-0.016	0.016	0.0025	0.0045	-0.01	-0.0006
PEBP1	CL Mono	0.021	0.012	-0.0061	0.0051	-0.0074	-0.0074	0.016
PECAM1	CL Mono	0.0056	-0.0051	0.00078	-0.034	0.0094	0.0069	-0.013
PECR	CL Mono	-0.0028	-0.0047	-0.0067	0.00069	0.038	0.0081	-0.00038
PELI1	CL Mono	-0.0019	-0.0052	-0.022	0.026	0.0014	0.012	-0.012
PELI2	CL Mono	0.0028	-0.02	0.013	-0.011	-0.004	-0.0099	-0.0028
PELI3	CL Mono	0.015	0.012	-0.0024	-0.024	0.011	0.0018	-0.015
PELO	CL Mono	-0.016	0.0017	-0.0024	-0.012	0.012	0.015	-0.013
PELP1	CL Mono	0.00042	0.013	0.013	0.0057	-0.0035	-0.0082	0.0036
PEMT	CL Mono	0.01	0.021	-0.00011	0.0023	0.0014	-1.10E-05	0.0046
PER1	CL Mono	-0.0071	0.0027	-0.0045	0.041	0.01	-0.0036	0.011
PER2	CL Mono	-0.0069	-0.0027	0.0004	0.022	0.0061	0.0011	0.0045
PER3	CL Mono	0.00059	-0.0028	-0.0051	0.01	-0.014	-0.0031	0.024
PET100	CL Mono	-0.003	0.021	-0.0053	-0.0039	-0.00077	-0.022	-0.0061
PEX1	CL Mono	0.0045	-0.0089	-0.0043	-0.0014	-0.0091	-0.0041	0.0022
PEX10	CL Mono	0.0042	0.015	-0.00084	0.0078	-0.0028	0.01	0.0084
PEX11A	CL Mono	-0.0053	-0.0066	-0.0047	-0.0018	0.0059	0.012	0.0002
PEX11G	CL Mono	-0.00063	0.0075	0.0094	0.008	0.0061	-0.011	-0.0051
PEX12	CL Mono	-0.00078	-0.005	-0.0088	0.0013	-0.0023	0.023	-0.011
PEX13	CL Mono	0.00022	-0.017	-0.012	0.0041	-0.00012	0.014	-0.011
PEX14	CL Mono	-0.011	0.0073	0.0067	-0.0056	0.009	-0.00021	-0.008
PEX16	CL Mono	0.0003	0.022	0.0061	0.0052	0.0021	0.0049	-0.0096
PEX26	CL Mono	0.0039	0.0034	0.0085	0.011	-0.0021	-0.0041	-0.0061
PEX3	CL Mono	0.0016	-0.0071	-0.012	-0.00022	-0.018	-0.0049	-0.0068
PEX5	CL Mono	0.0023	-0.0023	0.014	0.0072	0.008	0.00093	-0.00076
PEX6	CL Mono	0.0025	-9.90E-05	0.0039	0.0019	0.0012	0.002	-0.0016
PEX7	CL Mono	0.0022	0.0025	-0.01	-0.0052	0.0022	-0.0075	0.0056
PFAS	CL Mono	0.021	0.0036	0.004	0.012	-0.015	0.0046	0.022
PFDN1	CL Mono	-0.0084	0.0089	-0.014	-0.015	-0.0018	-0.012	0.0025
PFDN2	CL Mono	-0.0064	0.019	-0.0087	0.0081	-0.0097	-0.009	0.0055
PFDN4	CL Mono	-0.005	0.0064	-0.011	-0.0049	0.0039	-0.021	0.006
PFDN6	CL Mono	-0.0051	-0.004	0.0044	0.013	-0.00078	-0.013	-0.0066
PFKFB2	CL Mono	0.019	-0.00072	0.004	-0.0083	-0.013	-0.0072	0.0071
PFKFB3	CL Mono	0.00045	-0.0014	0.0059	-0.0012	-0.0065	0.0061	-0.02
PFKFB4	CL Mono	-0.009	-0.00095	0.0042	0.01	0.012	0.022	-0.0051
PFKL	CL Mono	0.0041	0.023	0.0086	0.007	0.0051	0.024	0.012
PFKM	CL Mono	0.018	-0.0017	-0.00075	-9.00E-05	-0.0053	-0.007	0.006
PFKP	CL Mono	-0.021	0.0024	0.0048	0.0078	0.0026	-0.00024	0.0047
PFN1	CL Mono	-0.0095	0.031	-0.0039	-0.0093	0.0043	0.0042	0.0049
PGAM1	CL Mono	-0.016	0.0033	0.0046	-0.018	0.022	-0.0066	0.01
PGAM2	CL Mono	0.012	0.00093	0.013	0.0015	0.0023	-0.0054	0.0096
PGAM5	CL Mono	0.0098	0.00028	0.0058	0.016	0.00041	0.0063	0.03
PGAP1	CL Mono	-0.021	-0.007	0.0053	0.0022	-0.011	-0.0067	-0.0093
PGAP2	CL Mono	-0.0079	0.0017	0.0071	-0.0063	-0.0015	-0.0065	-0.0011
PGAP3	CL Mono	0.019	0.0045	0.0018	-0.0012	6.60E-05	0.0015	0.0027
PGBD1	CL Mono	0.00043	-0.0029	0.0039	-0.0029	0.0015	-0.012	0.0049
PGBD2	CL Mono	0.012	0.00059	-0.014	0.0043	-0.0013	0.0029	0.002
PGBD4	CL Mono	0.0046	-0.0019	-0.00066	0.0039	-0.00078	-0.011	-0.0032
PGD	CL Mono	-0.018	-0.0027	0.0011	-0.0085	0.034	-0.0044	0.0024
PGGT1B	CL Mono	-0.0048	-0.0072	-0.0022	-0.0018	0.0029	-0.003	0.0039
PGLS	CL Mono	0.0042	0.026	0.013	0.0038	0.0097	0.0087	2.10E-05
PGM1	CL Mono	0.0081	-0.0023	-0.0043	-0.0075	0.031	0.0015	0.011
PGM2	CL Mono	-0.008	-0.0081	-0.00068	-0.015	0.023	0.0076	0.027
PGM2L1	CL Mono	0.003	-0.0078	-0.0046	-0.02	0.0074	-0.008	-0.0026
PGM3	CL Mono	0.0005	-0.01	-0.0071	-0.00033	0.0055	-0.00012	0.0048
PGM5P2	CL Mono	0.00093	-0.0071	0.0063	0.0078	0.0097	-0.003	-0.013
PGP	CL Mono	0.013	0.021	-0.00034	0.013	0.0073	0.013	0.0018
PGPEP1	CL Mono	0.005	-0.0026	0.02	-0.0047	0.0062	-0.0061	0.0064
PGRMC1	CL Mono	-0.0048	0.0019	-0.017	-0.011	0.0036	-0.00074	-0.0054
PGRMC2	CL Mono	0.0018	0.0012	-0.0062	-0.00083	-0.00067	-0.013	0.00036
PGS1	CL Mono	-0.0054	0.0054	0.0047	0.0042	0.021	0.018	-0.02
PHACTR1	CL Mono	0.0085	0.0065	0.0074	-0.0079	-0.0033	-0.025	-0.00016
PHACTR2	CL Mono	-0.025	-0.0024	0.0046	0.0049	-0.012	-0.00098	-0.0029
PHACTR4	CL Mono	-0.012	-0.0067	-0.001	0.0031	-0.017	-0.0065	0.00098
PHC1	CL Mono	0.012	-0.0023	0.0038	-0.0022	-0.0092	0.0019	0.00062
PHC2	CL Mono	-0.0094	0.00075	-0.011	0.04	0.024	0.011	0.0069
PHF1	CL Mono	0.0023	0.0016	0.0072	0.0092	-0.016	-0.0078	-0.015
PHF10	CL Mono	0.012	-0.0027	-0.011	-0.016	-0.0014	-0.0014	0.0025
PHF11	CL Mono	-0.026	0.00014	-0.00087	0.0011	-0.013	-0.0017	-0.0084
PHF12	CL Mono	0.0064	0.0018	0.015	0.012	0.005	-0.011	-0.02
PHF13	CL Mono	0.0084	-0.0068	0.011	-0.001	0.0028	0.012	-0.0067
PHF14	CL Mono	0.0023	0.0025	0.001	0.0041	0.006	-0.025	-0.0085
PHF19	CL Mono	0.0019	0.0095	-0.00099	0.022	-0.00056	-0.00067	-0.00095
PHF2	CL Mono	-0.0064	0.0034	0.017	0.012	0.00078	-0.0098	-0.0075
PHF20	CL Mono	0.017	0.0065	-0.0065	-0.0006	-0.0095	-0.00024	-0.015
PHF21A	CL Mono	-0.0043	-0.012	0.018	-0.012	0.014	-0.017	-0.018
PHF23	CL Mono	-0.00048	0.0097	0.0017	-0.027	-0.0049	0.004	-0.0051
PHF5A	CL Mono	-0.0054	-0.00014	0.0044	0.012	-0.00017	-0.019	-0.0057
PHF6	CL Mono	-0.0014	-0.014	0.0044	-0.00035	0.00065	-0.0047	0.0018
PHF7	CL Mono	0.013	0.00025	-0.00056	0.0091	0.0025	-0.003	-0.0036
PHF8	CL Mono	-0.0019	-0.018	0.022	0.012	-0.002	-0.0041	0.0031
PHKA2	CL Mono	-0.0013	-0.013	0.015	0.003	0.0085	0.004	-0.013
PHLDA2	CL Mono	-0.011	0.014	0.0043	-0.0047	-0.0047	-0.017	0.00031
PHLDB3	CL Mono	0.0073	0.01	0.0073	0.0085	-0.0021	0.00074	-0.0056
PHLPP1	CL Mono	0.0055	-0.00038	0.0077	-0.0077	0.011	-0.007	-0.0086
PHLPP2	CL Mono	0.019	-0.0055	0.0063	-0.0012	-0.015	0.0021	0.0022
PHOSPHO1	CL Mono	0.0063	-0.00074	0.011	0.03	-0.021	0.012	-0.0069
PHOSPHO2	CL Mono	0.012	-0.00063	-0.0015	-0.0036	-0.0011	-0.0032	-0.0025
PHPT1	CL Mono	0.0084	0.026	-0.0032	0.0086	-0.013	0.00041	0.0066
PHRF1	CL Mono	0.0058	0.0011	0.028	0.0096	0.0022	0.024	0.016
PHTF1	CL Mono	0.0091	-0.0054	-0.0032	-0.023	0.012	-0.0037	-0.0092
PHTF2	CL Mono	0.00048	-0.016	0.0068	-0.013	-0.016	-0.0079	-0.00034
PHYH	CL Mono	0.015	0.00081	-0.0086	-0.0012	0.0046	-0.00013	-0.0042
PHYKPL	CL Mono	-0.0045	0.013	0.0058	0.00052	0.0041	-0.0027	-0.01
PI4K2A	CL Mono	0.016	0.002	0.0061	-0.022	3.20E-05	-0.009	0.011
PI4K2B	CL Mono	-0.019	-0.0061	-0.0018	0.0032	-0.017	0.0016	-0.0036
PI4KA	CL Mono	0.0073	-0.016	0.027	0.0028	-0.0024	0.01	0.011
PI4KAP1	CL Mono	0.0011	0.0038	0.0055	-0.0001	0.00015	-8.60E-05	-0.0016
PI4KAP2	CL Mono	0.0052	0.0009	0.012	-0.0017	-0.0018	-0.0015	-0.0044
PIAS2	CL Mono	0.013	-0.013	-0.015	0.023	0.0049	0.0055	0.0062
PIAS3	CL Mono	0.018	0.0026	-0.0039	-0.013	0.0069	0.0049	-0.0081
PIAS4	CL Mono	-0.0098	0.015	0.0074	-0.0029	0.005	0.0035	-0.0062
PIBF1	CL Mono	0.0044	-0.015	-0.0067	0.0085	0.011	-0.0051	-0.0029
PICALM	CL Mono	0.0032	-0.016	0.012	-0.014	0.009	-0.025	-0.011
PICK1	CL Mono	0.001	-0.0025	-0.013	0.039	0.021	0.0068	-0.0042
PID1	CL Mono	0.02	0.0082	-0.0061	0.0025	-0.014	0.0034	0.0043
PIDD1	CL Mono	0.015	0.011	0.011	0.013	0.01	0.0061	0.0038
PIEZO1	CL Mono	0.0038	-0.00088	0.033	0.01	-0.013	0.0092	0.016
PIGA	CL Mono	-0.00054	-0.0088	-0.014	0.012	-0.00055	-0.013	-6.60E-05
PIGB	CL Mono	-0.019	-0.0052	-0.0096	-0.0088	0.0083	0.0041	-0.011
PIGBOS1	CL Mono	-0.0014	0.017	-0.0032	0.0045	0.00079	-0.019	0.00021
PIGF	CL Mono	-0.0031	-0.0095	-0.01	0.0016	0.011	-0.015	-0.011
PIGK	CL Mono	0.002	-0.012	-0.014	-0.005	0.0059	-0.0077	0.003
PIGL	CL Mono	0.018	0.0025	-0.0039	0.0066	-0.0038	-0.0049	-0.007
PIGM	CL Mono	-0.0038	-0.0013	-0.0025	-0.0031	-0.0042	0.02	-0.01
PIGN	CL Mono	0.0074	-0.013	-0.0087	-0.012	0.0048	0.0021	0.017
PIGO	CL Mono	0.012	-0.006	0.0067	-0.00047	0.0041	0.0078	0.0074
PIGP	CL Mono	0.0048	0.0041	-0.013	0.0036	0.0075	-0.015	-0.00015
PIGQ	CL Mono	0.0086	0.018	0.012	-0.0021	0.013	0.017	-0.0061
PIGU	CL Mono	0.004	-0.0013	-0.0046	0.00087	0.00093	0.0011	0.0075
PIGV	CL Mono	-9.20E-05	-0.0063	-0.014	0.012	0.015	0.0093	-0.01
PIGW	CL Mono	0.01	-0.0055	-0.017	0.015	-0.0019	-0.0048	0.014
PIGX	CL Mono	0.0049	0.0078	-0.0061	-0.014	-0.0077	-0.0021	0.002
PIGZ	CL Mono	0.0098	0.0047	0.0051	-0.0047	0.0013	0.00044	0.0014
PIK3AP1	CL Mono	-0.021	-0.011	0.0082	-0.0064	-0.017	0.012	0.012
PIK3C2A	CL Mono	-0.0043	-0.027	0.01	0.0082	-0.0029	0.0067	0.0097
PIK3CA	CL Mono	-0.0041	-0.026	-0.00098	-0.0097	0.0054	0.0037	-0.0031
PIK3CB	CL Mono	0.0098	-0.024	0.0047	-0.01	0.008	-0.0053	0.00023
PIK3CD	CL Mono	-0.0049	-0.0042	0.026	-0.024	-0.0015	0.023	0.0069
PIK3CD-AS1	CL Mono	-0.002	-0.0036	0.016	-0.0055	-0.0021	0.0084	-0.028
PIK3CD-AS2	CL Mono	-0.00024	-0.014	0.014	0.0023	0.0016	-0.011	-0.01
PIK3CG	CL Mono	-0.0031	-0.0089	0.012	-0.032	0.0077	0.0027	0.0026
PIK3IP1	CL Mono	0.018	0.0022	-0.0086	0.011	0.0022	0.012	-0.0056
PIK3R1	CL Mono	-0.0028	-0.015	0.00075	0.018	0.0076	-0.00021	0.0076
PIK3R2	CL Mono	0.0094	0.015	0.017	-0.017	0.00077	0.011	0.014
PIK3R3	CL Mono	-0.00066	-0.0085	0.0034	-0.0041	-0.0016	0.0018	0.00075
PIK3R4	CL Mono	0.0004	-0.02	-0.00032	-0.01	-0.014	0.021	0.0044
PIK3R6	CL Mono	0.012	0.0049	0.0061	-0.0093	0.0065	0.011	-0.016
PIKFYVE	CL Mono	0.0036	-0.026	0.021	0.0078	-0.0024	-0.009	0.0067
PIM1	CL Mono	-0.018	-0.0025	0.011	-0.00053	0.011	-0.015	-0.00013
PIM2	CL Mono	0.012	0.0092	-0.0045	-0.011	-0.017	-0.016	-0.00078
PIM3	CL Mono	-0.019	0.012	0.017	-0.019	-0.0043	-0.00059	-0.0033
PIN1	CL Mono	-0.0033	0.03	-0.0013	-0.00052	0.0064	0.011	-0.0028
PIN4	CL Mono	-0.0056	0.013	-0.01	-0.0035	0.00061	-0.012	0.0017
PINK1	CL Mono	0.015	0.012	0.0011	-0.013	0.021	0.0094	-0.013
PINK1-AS	CL Mono	0.013	-0.0052	0.0061	-0.00073	-0.0012	-0.0019	-0.0015
PINX1	CL Mono	0.0037	0.0052	-0.0092	0.012	-0.0027	0.0058	0.015
PIP4K2B	CL Mono	0.0053	-0.013	0.022	0.002	0.00041	0.0021	0.011
PIP4K2C	CL Mono	-0.019	-0.008	-0.0019	-0.0091	0.0044	0.0047	-0.0062
PIP5K1A	CL Mono	-0.0021	-0.011	0.012	0.0044	-0.0022	-0.017	0.0025
PIP5K1B	CL Mono	0.012	-0.0026	-0.0018	-0.00021	0.00056	-0.008	-0.011
PIP5K1C	CL Mono	0.0011	0.009	0.031	0.0085	-0.0043	0.0045	0.014
PITHD1	CL Mono	0.018	0.0056	-0.012	0.0034	0.001	-0.0082	-0.0055
PITPNA	CL Mono	0.0027	0.0016	-0.008	-0.016	-0.0052	0.0045	0.0095
PITPNC1	CL Mono	0.017	0.0051	-0.0022	-0.0026	0.02	0.0044	-0.0022
PITPNM1	CL Mono	0.013	0.012	0.022	-0.0097	0.0024	0.019	0.0079
PITRM1	CL Mono	0.0062	-0.0051	0.0087	-0.0029	0.011	-0.0047	0.015
PITRM1-AS1	CL Mono	-0.0019	-0.01	0.0099	0.0013	-0.004	0.00046	0.0066
PIWIL4	CL Mono	-0.015	-0.0041	0.0087	-0.015	-0.016	-0.00093	-0.00071
PJA1	CL Mono	0.0032	-0.00087	-0.003	-0.015	-0.0024	0.0055	0.002
PKD1	CL Mono	0.012	0.0058	0.026	0.0047	-0.0011	8.60E-05	0.0094
PKD1P1	CL Mono	0.013	0.0045	0.024	0.011	-0.0041	-0.0013	0.0094
PKD1P6	CL Mono	0.014	0.0028	0.016	0.0048	-0.0011	-0.003	0.0092
PKD2	CL Mono	-0.0023	-0.012	0.00022	-0.0011	0.006	0.015	0.001
PKD2L1	CL Mono	-0.013	-0.0025	0.00013	-0.0058	0.00093	0.0059	-0.011
PKIG	CL Mono	0.0036	0.0029	-0.0017	-0.0026	0.0097	0.0016	-0.0083
PKM	CL Mono	-0.018	0.0078	0.0055	-0.015	0.026	-0.0033	0.017
PKN1	CL Mono	-0.0076	0.021	0.016	0.0007	0.0011	0.014	-0.0064
PKN2	CL Mono	0.0017	-0.022	-0.0046	-0.0032	-0.012	0.0072	-0.023
PKN3	CL Mono	-0.0031	0.0017	0.008	0.00031	-0.0028	0.0026	-0.0079
PKNOX1	CL Mono	0.0088	0.0006	-0.0054	-0.00017	-0.019	0.0011	-0.00043
PKP2	CL Mono	0.01	-0.0011	-0.014	0.021	0.018	0.0035	-0.00038
PKP4	CL Mono	-0.00042	-0.0061	-0.0018	0.012	0.018	-0.007	0.00027
PLA2G12A	CL Mono	-0.00095	-0.011	0.0021	0.0016	0.013	-0.0057	-0.013
PLA2G15	CL Mono	-0.0074	0.0056	0.0076	-0.023	-0.0014	0.02	0.0062
PLA2G16	CL Mono	-0.0042	0.0011	0.0012	0.0071	-0.0024	0.0029	-0.0034
PLA2G4A	CL Mono	-0.011	-0.011	-0.0096	-0.0065	0.0019	0.0083	0.00035
PLA2G4B	CL Mono	0.0083	-0.013	0.013	0.0062	0.0028	-0.0016	-0.0072
PLA2G4C	CL Mono	0.0019	0.0015	0.0049	0.0032	-0.019	-0.00035	-0.0084
PLA2G6	CL Mono	-0.0062	-0.0026	0.007	0.00053	0.012	-0.0051	-0.0035
PLA2G7	CL Mono	0.0032	0.0016	-0.005	-0.0052	-0.013	-0.011	0.00039
PLAA	CL Mono	-0.018	-0.015	-0.0053	-0.0026	-0.01	0.00069	0.0021
PLAC8	CL Mono	-0.026	-0.00034	0.0062	-0.00082	-0.011	-0.0013	-0.0041
PLAG1	CL Mono	-6.90E-05	0.00016	-0.0012	-0.0036	0.0043	0.0012	-0.0062
PLAGL1	CL Mono	0.014	0.0023	-0.0041	0.00033	-0.017	-0.0089	5.30E-06
PLAGL2	CL Mono	-0.004	-0.0028	0.018	-0.028	-0.023	0.00076	0.0098
PLAUR	CL Mono	-0.005	0.017	0.0015	-0.018	0.0058	-0.013	-0.0039
PLB1	CL Mono	-0.0056	0.00016	0.0037	-0.0079	0.0088	0.0052	-0.021
PLBD1	CL Mono	-0.017	-0.0088	-0.007	-0.0079	0.034	0.0029	0.0035
PLBD1-AS1	CL Mono	0.0028	-0.0043	0.00099	0.0094	0.022	0.0019	2.30E-06
PLBD2	CL Mono	-0.016	0.0092	0.014	0.0038	0.0027	0.0022	0.0047
PLCB1	CL Mono	0.021	-0.004	-0.00086	0.0022	-0.0016	-0.0041	-0.012
PLCB2	CL Mono	0.011	-0.0059	0.028	-0.00096	-0.0023	0.0065	0.0075
PLCB3	CL Mono	0.0029	0.012	0.017	-0.006	-0.00075	-0.0037	0.0012
PLCD1	CL Mono	-0.0098	-0.0019	0.0062	-0.016	0.001	0.0087	-0.0043
PLCD3	CL Mono	0.0025	0.0075	0.007	-0.011	0.023	-0.0014	-0.01
PLCD4	CL Mono	0.0055	-0.003	0.0088	-0.0034	-0.0004	-0.0049	-0.0022
PLCG1	CL Mono	0.013	-0.0029	0.0083	0.0048	0.0019	-0.0051	0.0026
PLCL1	CL Mono	0.0056	-0.0061	5.50E-05	0.0013	0.0063	0.01	0.0055
PLD1	CL Mono	0.00079	-0.02	-0.00089	0.0033	0.031	-0.0011	0.0041
PLD2	CL Mono	0.015	0.0032	0.0098	-0.013	0.005	0.0059	-0.025
PLD3	CL Mono	-0.0098	0.015	0.0045	0.0034	-0.0007	0.013	0.0039
PLD4	CL Mono	0.017	0.012	0.00095	0.0037	-0.02	0.0026	0.01
PLD6	CL Mono	-0.0087	0.00097	0.007	0.0057	-0.0044	0.00084	0.0096
PLEC	CL Mono	-0.0043	-0.00062	0.033	0.0091	0.0066	0.0074	0.015
PLEK	CL Mono	-0.013	-0.0011	0.003	-0.034	-0.013	-0.0053	0.005
PLEKHA1	CL Mono	0.014	-0.0019	-0.011	-0.0089	0.0066	0.0013	0.0024
PLEKHA2	CL Mono	-0.0067	-0.0011	0.014	0.0095	-0.016	-0.017	-0.013
PLEKHA3	CL Mono	-0.008	0.0063	-0.018	-0.0083	-0.0084	-0.013	0.0042
PLEKHA5	CL Mono	0.0041	-0.0029	0.0054	-0.012	0.0067	0.0022	0.0029
PLEKHA7	CL Mono	-0.0045	-0.0012	-0.01	0.026	0.0095	0.006	-0.0045
PLEKHA8	CL Mono	0.012	-0.0092	0.0056	-0.0059	-0.0051	0.0042	0.0068
PLEKHA8P1	CL Mono	0.0039	-0.013	-0.013	0.0048	0.0031	0.0084	0.0035
PLEKHF2	CL Mono	-0.021	-0.0039	-0.01	-0.011	0.0042	0.0012	0.0062
PLEKHG2	CL Mono	-0.0084	-0.00091	0.02	-0.0022	0.0057	-0.015	0.0066
PLEKHG3	CL Mono	0.011	0.00097	0.016	-0.0048	-0.0051	0.00025	0.0026
PLEKHG4	CL Mono	0.012	0.0043	0.0083	0.0065	0.0014	0.0057	-0.0029
PLEKHG6	CL Mono	-0.0036	-0.0053	0.024	0.0069	-0.00013	0.0011	-0.014
PLEKHJ1	CL Mono	0.00069	0.027	0.0026	0.0075	0.01	0.017	0.0098
PLEKHM1	CL Mono	-0.0072	-0.0027	0.031	0.0094	0.0069	-0.00064	0.0094
PLEKHM1P	CL Mono	0.0041	0.00049	0.03	0.016	0.004	-0.015	-0.0092
PLEKHM3	CL Mono	0.0047	-0.02	0.021	-0.005	0.0067	-0.0013	-0.0026
PLEKHN1	CL Mono	-0.014	0.0049	0.0082	-0.0035	0.012	-0.0023	-0.00083
PLEKHO1	CL Mono	-0.0057	0.016	0.011	-0.013	-0.035	-0.0044	-0.0085
PLEKHO2	CL Mono	-0.0095	-0.00088	0.018	-0.027	-0.012	0.027	0.0035
PLGRKT	CL Mono	-0.0037	0.0062	-0.011	-0.0079	-0.0009	-0.0027	0.0079
PLIN2	CL Mono	-0.0075	-9.50E-05	-0.018	0.025	0.014	0.0038	-0.0056
PLIN3	CL Mono	-0.016	0.017	0.0039	-0.018	0.018	0.015	0.0052
PLK2	CL Mono	0.0013	0.0052	0.0051	0.0089	0.0025	-0.026	0.0096
PLK3	CL Mono	0.0028	0.0095	-0.0095	0.019	0.013	0.0011	-0.0082
PLK4	CL Mono	0.013	-0.0014	-0.0041	0.0013	-0.0033	0.0054	-0.0055
PLOD1	CL Mono	0.0087	0.0034	3.60E-05	-0.0034	0.014	0.027	-0.00083
PLP2	CL Mono	-0.0085	0.015	0.0029	-0.017	0.026	-0.016	0.0084
PLSCR1	CL Mono	-0.027	-0.0016	-0.00097	0.0016	-0.0085	0.00069	-0.012
PLTP	CL Mono	0.0045	0.0059	-0.0013	-0.0064	0.0063	0.011	0.0065
PLXNA1	CL Mono	0.015	0.0055	0.0035	-0.003	-0.0096	0.0051	0.003
PLXNA2	CL Mono	0.0092	-0.0065	0.024	-0.0026	0.0055	0.011	-0.0046
PLXNA3	CL Mono	0.0019	-0.0012	0.0078	0.0043	0.0066	0.0032	-0.0073
PLXNB1	CL Mono	0.011	0.00052	0.009	-0.0049	0.0076	-0.0048	0.0083
PLXNB2	CL Mono	0.0062	0.0095	0.031	-0.008	-0.014	0.01	0.0097
PLXNC1	CL Mono	-0.0067	-0.022	0.014	0.0029	-0.0021	0.012	0.0047
PLXND1	CL Mono	0.012	0.0037	0.026	-0.00026	0.0033	0.013	0.0078
PM20D2	CL Mono	0.0053	-0.0074	0.0065	-0.0065	-0.0032	-0.0015	0.015
PMAIP1	CL Mono	0.0055	0.0035	0.0044	-0.024	-0.013	-0.023	0.0041
PMF1	CL Mono	0.0018	0.019	-0.00013	-0.00074	0.0048	-0.013	-0.0051
PMFBP1	CL Mono	0.0011	0.00069	0.0011	-0.0066	-0.0049	0.012	-0.011
PML	CL Mono	-0.026	0.0043	0.0086	0.0072	-0.016	0.0062	-0.0027
PMM1	CL Mono	0.0028	0.012	-0.0022	-0.0065	0.016	0.0052	-0.012
PMM2	CL Mono	0.0057	0.0047	0.0015	-0.0053	-0.0031	-0.0022	0.0057
PMP22	CL Mono	0.018	0.003	-0.0083	-0.006	0.005	-0.0012	-0.0049
PMS1	CL Mono	0.0091	-0.0091	-0.018	0.018	0.0022	0.006	0.0019
PMS2	CL Mono	0.0064	-0.01	-0.0015	0.0068	0.0012	0.012	0.002
PMS2CL	CL Mono	-1.50E-05	-0.0025	0.0047	0.005	-0.0031	0.0024	-0.011
PMS2P1	CL Mono	0.0042	0.011	-0.0078	0.0022	-0.0029	-0.0081	0.0075
PMS2P3	CL Mono	0.0094	-0.0045	0.0041	0.0039	0.0019	0.0057	-0.023
PMS2P4	CL Mono	0.0058	-0.0031	-0.001	0.0033	-0.014	0.00033	-0.015
PMS2P5	CL Mono	0.0037	-0.0049	-0.0018	-0.0023	-0.008	-4.30E-05	-0.00024
PMS2P9	CL Mono	0.0065	-0.0026	0.0086	0.0021	-0.0061	0.00023	-0.016
PMVK	CL Mono	-0.0035	0.025	-0.0042	0.0045	-0.0082	0.012	0.0063
PNKD	CL Mono	-0.00035	0.0079	0.0084	-0.019	0.002	0.0036	0.0077
PNKP	CL Mono	0.0013	0.021	0.0059	-0.00013	0.0059	0.0099	-0.022
PNMA1	CL Mono	0.0059	0.0009	-0.0057	-0.018	0.0079	0.0021	-0.0052
PNMA5	CL Mono	0.0098	0.0013	0.00018	-0.0023	-0.0097	-0.0081	-0.014
PNN	CL Mono	0.015	0.0021	-0.012	-0.0012	-0.0043	-0.011	-0.011
PNO1	CL Mono	-0.0067	0.00016	-0.0092	0.0097	-0.018	0.0016	0.028
PNOC	CL Mono	0.0012	0.001	-0.004	0.0008	0.0037	-0.00018	-0.0022
PNP	CL Mono	-0.0069	0.0016	0.0086	-0.02	0.009	-0.014	0.0099
PNPLA1	CL Mono	-0.012	-0.0018	0.0026	-0.0067	0.024	-0.0063	0.008
PNPLA2	CL Mono	-0.0076	0.022	0.021	3.10E-05	0.02	-0.0072	0.0069
PNPLA4	CL Mono	-0.0033	0.0061	-0.0041	0.0048	0.012	-0.0043	0.0051
PNPLA6	CL Mono	-0.00042	0.011	0.025	0.0091	0.00076	0.013	-0.0065
PNPLA7	CL Mono	0.0064	0.0063	0.0011	0.0014	-0.014	-0.0061	-0.008
PNPT1	CL Mono	-0.025	-0.0016	-0.00088	0.0015	-0.013	0.0062	9.40E-05
PNRC1	CL Mono	0.02	0.01	0.0012	-0.0072	0.0036	-0.021	0.0024
POC1A	CL Mono	-0.00065	0.005	0.0049	-0.016	0.0097	0.012	0.0034
POC1B	CL Mono	0.0074	-0.0071	-0.019	-0.014	0.0015	-0.0057	-0.01
POC5	CL Mono	0.0035	-0.0028	-0.014	0.00065	-0.011	0.0046	-0.0066
PODXL	CL Mono	0.0039	-0.0039	0.0055	-0.0063	-0.0011	-0.0074	0.0024
PODXL2	CL Mono	0.0051	0.0066	0.0082	0.012	0.005	0.0035	0.0077
POFUT1	CL Mono	0.0043	-0.0063	0.017	-0.016	-0.019	0.0071	0.023
POFUT2	CL Mono	0.0057	0.0079	0.012	-0.0058	0.00053	-0.0061	-0.0065
POGLUT1	CL Mono	0.0036	-0.01	-0.023	0.029	0.0056	0.0081	0.0016
POGZ	CL Mono	0.012	-0.012	0.015	0.01	-0.0021	-0.0059	-0.0083
POLA1	CL Mono	0.016	-0.0078	0.0026	0.006	-0.013	-0.00063	0.011
POLA2	CL Mono	0.0037	-0.0055	0.00013	0.011	-0.024	0.0017	-0.014
POLB	CL Mono	-0.0087	0.0007	-0.0075	-0.0011	-0.028	-0.012	-0.01
POLD1	CL Mono	0.0078	0.017	0.0095	-0.0063	-0.0058	0.026	0.00033
POLD2	CL Mono	0.019	0.014	-0.0066	0.0062	-0.016	0.0091	0.015
POLD3	CL Mono	0.0086	-0.00062	-0.016	-0.017	0.0021	-0.0059	-0.023
POLD4	CL Mono	0.0064	0.022	0.0053	-0.0095	0.015	-0.0015	-0.013
POLE	CL Mono	0.0066	-0.016	0.028	0.0069	0.00055	0.001	0.0068
POLE3	CL Mono	0.021	0.0058	-0.015	-0.0056	-0.0095	-0.0018	0.011
POLG2	CL Mono	0.012	-0.008	-0.0042	0.0039	0.0013	0.0094	-0.0097
POLH	CL Mono	0.0045	-0.012	0.0083	-0.00064	-0.0041	0.0077	0.00074
POLI	CL Mono	0.0051	-0.017	-0.0096	0.011	0.0063	0.0042	-0.0096
POLL	CL Mono	0.0097	0.00012	0.012	0.0069	0.00084	0.0043	-0.0075
POLM	CL Mono	0.0058	0.0089	0.009	0.018	-0.0039	0.019	-0.013
POLN	CL Mono	0.0028	-0.0051	0.00087	-0.0023	0.0017	-0.0022	-0.0055
POLR1A	CL Mono	0.0042	-0.013	0.016	0.018	-0.0097	0.00016	0.015
POLR1B	CL Mono	0.0065	-0.015	-0.0057	0.018	-0.0061	0.016	0.026
POLR1C	CL Mono	0.013	0.0052	-0.012	-4.10E-05	-0.012	0.017	0.0022
POLR1E	CL Mono	0.011	0.0032	-0.0091	0.0078	-0.0075	0.0091	0.0089
POLR2A	CL Mono	0.0024	-0.0093	0.027	0.0015	-0.0036	0.003	0.01
POLR2C	CL Mono	-0.00027	0.0077	-0.011	-0.0082	0.00099	-0.00073	0.00059
POLR2D	CL Mono	0.016	0.0014	-0.0098	0.0027	-0.001	0.0069	0.015
POLR2H	CL Mono	0.0015	0.0098	0.0049	0.0064	-0.00016	-0.018	0.015
POLR2I	CL Mono	0.0041	0.023	0.002	-0.0026	-0.0076	0.001	-0.0037
POLR2J	CL Mono	0.0027	0.025	-0.0013	-0.0045	0.0072	-0.008	0.0041
POLR2J2	CL Mono	-0.00038	-0.0019	0.0031	0.0071	0.0065	-0.00044	-0.011
POLR2J3	CL Mono	0.0013	0.0011	0.0041	-0.0017	0.00029	-0.011	-0.0052
POLR2J4	CL Mono	0.01	0.0022	0.004	0.00049	0.0051	9.40E-05	-0.015
POLR2K	CL Mono	-0.015	0.0016	-0.015	-0.00071	-0.0023	-0.02	0.0083
POLR2L	CL Mono	0.0014	0.025	0.0036	0.0028	0.0089	-0.0085	0.01
POLR3A	CL Mono	-0.00071	-0.02	0.017	0.0065	0.00024	0.01	0.0075
POLR3B	CL Mono	0.014	-0.01	0.001	0.002	-0.00064	0.00041	0.012
POLR3D	CL Mono	-0.0021	0.0035	0.00041	0.024	-0.02	0.0049	0.018
POLR3E	CL Mono	0.0064	0.0069	0.0011	0.012	0.0017	0.0091	0.019
POLR3F	CL Mono	0.0058	-0.0065	-0.0096	-0.0065	-0.00081	-0.0049	-0.0066
POLR3GL	CL Mono	-0.011	0.0033	-0.023	0.0034	0.012	0.00025	-0.0081
POLR3H	CL Mono	0.013	0.0031	0.0031	0.016	-0.0088	0.011	0.029
POLR3K	CL Mono	-0.0053	0.0087	-0.007	0.00091	-0.0068	7.90E-05	0.0086
POLRMT	CL Mono	0.0058	0.018	0.0093	0.013	-0.0085	0.019	0.014
POM121	CL Mono	0.0059	0.0008	0.016	0.015	-0.0024	-0.0073	0.015
POM121C	CL Mono	0.0087	-0.004	0.016	0.0084	-0.00028	-0.015	-0.0016
POMC	CL Mono	-0.00087	0.0041	0.0035	-0.0021	0.0046	0.00014	-0.0037
POMGNT1	CL Mono	0.0089	-0.0022	0.0032	0.0052	-0.005	0.0097	-0.0015
POMGNT2	CL Mono	0.0054	0.0055	-0.0016	-0.0054	0.0051	0.016	0.0059
POMK	CL Mono	0.0082	-0.011	0.012	0.0084	-0.0034	-0.0057	-0.0013
POMP	CL Mono	-0.024	0.005	-0.01	-8.90E-05	-0.0054	-0.012	0.005
POMT1	CL Mono	0.011	0.0088	0.0037	-0.0045	0.0079	0.0056	-0.0065
POMT2	CL Mono	0.0088	-0.0012	0.011	0.0064	0.0048	0.0035	0.0044
POMZP3	CL Mono	-0.0011	-0.0031	-0.0014	0.0012	0.0018	-0.0093	-0.0076
PON2	CL Mono	0.013	-0.001	-0.0063	-0.015	0.012	0.0014	0.0067
POP1	CL Mono	-0.0052	-0.0017	-0.0071	0.0023	-0.0021	0.0013	0.00037
POP5	CL Mono	0.012	0.0047	-0.013	0.013	-0.01	-0.0078	0.0035
POP7	CL Mono	-0.0008	0.024	-0.00048	0.0028	0.0075	0.011	0.0024
POPDC2	CL Mono	0.0037	0.00069	-0.0061	-0.0036	-0.0043	0.012	-0.012
POR	CL Mono	0.0012	0.014	0.0014	-0.009	0.015	0.018	-0.012
PORCN	CL Mono	0.013	0.0082	0.0018	-0.003	0.013	-0.0047	0.0034
POT1	CL Mono	-0.0037	-0.011	-0.018	-0.01	-0.008	0.0014	0.0027
POU2F1	CL Mono	-0.0072	0.00024	0.0043	-0.007	0.0017	0.0083	-0.026
POU2F2	CL Mono	-0.0001	0.017	0.022	-0.023	-0.014	-0.0076	0.00042
POU5F1P3	CL Mono	0.0065	-0.0027	0.01	-0.00082	-0.0074	-0.011	-0.011
POU5F1P4	CL Mono	0.0051	-0.0071	0.0094	0.009	-0.0059	-0.0032	-0.011
POU6F1	CL Mono	0.0041	-0.0026	0.0098	-0.0033	0.0078	0.0038	-0.01
PP2D1	CL Mono	-0.00022	-0.012	0.0058	0.0027	0.0038	-0.0073	-0.016
PP7080	CL Mono	0.013	0.0032	0.00081	0.012	0.0015	0.0037	0.01
PPA1	CL Mono	-0.012	0.0024	-0.0048	0.0019	-0.016	-0.011	-0.00081
PPAP2A	CL Mono	0.0045	-0.00096	-0.0025	-0.00093	-0.012	-0.0081	-0.0048
PPAP2B	CL Mono	-0.014	-0.0071	-0.005	0.006	0.023	0.0011	-0.00076
PPAPDC1B	CL Mono	0.015	-0.003	-0.013	-0.005	-0.001	-0.0041	-0.016
PPAPDC2	CL Mono	0.0014	-0.0092	-0.011	-0.0083	0.0047	0.017	-0.02
PPAPDC3	CL Mono	0.0066	0.014	0.003	-0.0052	0.00041	0.0016	0.007
PPARA	CL Mono	0.0071	5.10E-05	0.0072	0.00078	0.0045	-0.011	-0.015
PPARD	CL Mono	0.013	0.0025	0.022	-0.0048	-0.00044	0.00042	-0.0044
PPARG	CL Mono	-0.015	-0.0017	-0.0025	0.0019	0.022	0.0024	0.0076
PPARGC1A	CL Mono	0.017	-0.0021	-0.007	0.004	0.017	0.0022	0.0069
PPARGC1B	CL Mono	-0.0051	-0.0054	0.0091	0.022	-0.0065	0.001	0.025
PPAT	CL Mono	0.015	-0.0035	-0.012	0.012	-0.013	0.0093	0.02
PPBP	CL Mono	0.0013	-0.001	0.0012	0.0025	0.0059	-0.0053	0.0012
PPCDC	CL Mono	0.0079	0.014	0.0098	-0.0087	-0.015	0.00073	-0.011
PPDPF	CL Mono	-0.016	0.018	0.0085	0.0038	-0.0044	-0.0059	-0.0051
PPFIA4	CL Mono	0.0094	0.0034	0.0014	0.0041	-0.0051	-0.0063	0.00067
PPFIBP1	CL Mono	0.0068	-0.0077	-0.0045	0.0027	0.0012	-0.0063	-0.00013
PPFIBP2	CL Mono	0.015	-0.0022	0.0005	-0.0021	0.0002	0.013	-0.0059
PPHLN1	CL Mono	0.014	-0.0038	-0.01	-0.0035	-0.0057	-0.011	0.013
PPIB	CL Mono	-0.0072	0.02	0.0036	0.0056	-0.0053	-0.013	0.0079
PPID	CL Mono	-0.0029	-0.0024	-0.019	-0.0016	0.00025	-0.0013	0.002
PPIEL	CL Mono	0.011	-0.0062	0.0043	-0.0026	-0.0033	-0.0096	-0.008
PPIF	CL Mono	0.0038	0.012	0.011	-0.015	-0.011	-0.017	0.02
PPIH	CL Mono	0.015	0.0057	-0.0053	0.0087	-0.019	-0.0083	-0.0025
PPIL1	CL Mono	-0.0055	-0.002	-0.0067	-0.00043	-0.0033	-0.01	0.024
PPIL3	CL Mono	0.0042	-0.004	-0.02	-0.01	-0.0031	-0.01	-0.0066
PPIL4	CL Mono	-0.0016	-0.0057	-0.023	-0.0096	-0.0036	0.0035	-0.0097
PPIP5K1	CL Mono	0.015	-0.0094	0.0074	-0.002	-0.01	-0.0034	0.0069
PPL	CL Mono	-0.00075	-0.0053	0.012	0.003	0.0065	0.00089	-0.01
PPM1A	CL Mono	-0.0044	-0.0089	0.00096	-0.0011	0.016	-0.021	0.00087
PPM1B	CL Mono	-0.012	-0.01	-0.013	0.033	0.017	0.0052	0.0026
PPM1F	CL Mono	0.015	0.0015	0.021	0.0086	-0.00093	0.013	-0.001
PPM1H	CL Mono	0.02	-0.0039	0.0027	-0.0014	0.015	0.0043	0.01
PPM1J	CL Mono	-0.0073	0.0032	0.0015	0.0015	-0.013	0.0013	-0.0086
PPM1K	CL Mono	-0.025	-0.0022	0.0013	0.0033	-0.01	0.0038	-0.011
PPM1L	CL Mono	-0.0038	-0.017	0.016	0.0027	0.0034	0.0011	-0.0023
PPM1N	CL Mono	0.00014	0.0073	-0.00068	-0.00014	0.00011	-0.004	-0.0046
PPME1	CL Mono	-0.0081	0.0016	-0.0053	-0.0057	-0.00057	0.0046	-0.0034
PPOX	CL Mono	0.02	0.0082	-0.0039	-0.0057	-7.40E-06	0.0052	-0.013
PPP1CB	CL Mono	-0.0028	-0.0072	-0.011	-0.0046	0.0041	-0.019	-0.0031
PPP1R10	CL Mono	0.0078	-0.012	0.016	0.0035	0.00098	0.014	0.0058
PPP1R12B	CL Mono	0.0023	-0.017	0.014	0.0048	0.014	-0.0017	-0.013
PPP1R12C	CL Mono	0.00074	0.021	0.019	0.0058	0.0032	-0.0077	0.0028
PPP1R13B	CL Mono	0.0046	-0.0028	0.0094	-0.00042	0.011	-0.00053	-0.0048
PPP1R14B	CL Mono	0.0077	0.024	0.0013	0.009	-0.0085	0.00035	0.023
PPP1R15A	CL Mono	0.0025	0.01	0.0049	0.0027	0.0044	-0.038	0.0093
PPP1R15B	CL Mono	-0.0016	-0.012	0.015	0.00059	0.0069	-0.027	0.02
PPP1R16A	CL Mono	0.0074	0.015	0.0078	-0.0042	0.0034	0.0079	-0.00053
PPP1R16B	CL Mono	-0.0062	-0.006	0.006	-0.008	0.0046	0.0088	0.011
PPP1R18	CL Mono	-0.013	0.018	0.011	-0.0016	0.0059	-0.012	-0.00089
PPP1R21	CL Mono	-0.004	-0.012	0.0016	0.0049	0.0034	-0.0036	-0.0027
PPP1R26	CL Mono	0.00017	-0.0037	0.019	0.0065	-0.0036	0.014	0.015
PPP1R32	CL Mono	0.014	0.0049	0.0069	-0.012	-0.0021	-0.0064	-0.0072
PPP1R35	CL Mono	0.00065	0.023	0.0015	0.0034	0.013	0.013	-0.019
PPP1R37	CL Mono	0.0085	0.011	0.011	0.0057	-0.0038	0.00078	-0.0026
PPP1R3B	CL Mono	-0.015	-0.01	0.0093	-0.017	0.013	0.0091	-0.012
PPP1R3D	CL Mono	-0.011	0.00074	0.0033	0.0089	0.017	0.03	-0.00068
PPP1R3E	CL Mono	0.01	-0.0071	0.0014	0.0096	0.0013	0.0059	-0.017
PPP1R3F	CL Mono	0.0056	0.0096	0.015	0.0097	-0.0041	-0.0011	-0.0061
PPP1R3G	CL Mono	0.011	0.006	0.00074	-0.0072	0.0026	0.0059	0.0036
PPP1R8	CL Mono	-0.0032	-0.0066	0.0053	0.0065	0.0027	-0.0051	-0.0066
PPP1R9B	CL Mono	-0.0038	0.016	0.013	0.0038	-0.0068	-0.012	-0.0043
PPP2CB	CL Mono	-0.0015	0.0089	-0.011	0.0097	0.0097	-0.025	-0.011
PPP2R1B	CL Mono	-0.0075	-0.013	0.0024	-0.02	0.0051	0.0066	0.015
PPP2R2A	CL Mono	-0.018	0.002	-0.0068	0.0069	-0.0061	-0.01	-0.0068
PPP2R3A	CL Mono	0.0058	-0.0032	-0.00075	0.0006	-0.01	0.0021	-0.0072
PPP2R3C	CL Mono	-0.0049	-0.0028	-0.0093	-0.012	0.0024	-0.0096	-0.0045
PPP2R4	CL Mono	-0.015	0.0085	0.014	0.011	0.00048	-0.0087	-0.0014
PPP2R5B	CL Mono	-0.0061	0.0082	0.0034	0.011	-0.0042	0.001	-0.018
PPP3CA	CL Mono	0.0091	-0.0021	-0.0082	-0.0081	0.0086	-0.018	0.00031
PPP3CB	CL Mono	-0.006	-0.0029	0.0027	0.00078	0.011	-0.017	-0.0035
PPP3CB-AS1	CL Mono	0.011	-0.0035	-0.013	-0.00016	-0.012	0.0014	0.01
PPP3CC	CL Mono	-0.0052	0.0031	-0.011	0.013	-0.013	0.0018	-0.0075
PPP3R1	CL Mono	-0.0048	-0.012	0.0014	0.0051	0.014	-0.017	-0.0031
PPP4R1	CL Mono	-0.0045	-0.013	0.0042	0.0044	0.026	0.0014	0.015
PPP4R1L	CL Mono	-0.0017	-0.012	0.014	-0.0014	-0.0061	-0.0049	-0.0088
PPP4R2	CL Mono	-0.011	-4.40E-05	-0.0049	0.0013	0.013	-0.015	0.0098
PPP5C	CL Mono	0.0061	0.008	0.0025	-0.00048	-0.0032	-0.0011	0.012
PPP6R1	CL Mono	-0.0063	0.0033	0.032	0.00048	0.0033	0.015	0.019
PPRC1	CL Mono	0.0094	-0.00017	0.012	0.0099	-0.02	0.013	0.029
PPT1	CL Mono	-0.0058	0.0012	-0.017	-0.011	0.0047	0.011	0.0042
PPTC7	CL Mono	0.015	-0.0072	0.0053	0.0051	-0.0077	-0.015	-0.014
PPWD1	CL Mono	0.0032	-0.0083	-0.02	-0.0052	-0.0099	0.013	-0.021
PQLC1	CL Mono	-0.013	0.023	0.0078	0.009	0.015	0.0064	-0.0023
PQLC2	CL Mono	0.0073	0.018	0.0056	-0.0032	0.011	0.016	-0.003
PQLC3	CL Mono	0.01	0.0046	-0.022	-0.017	0.00091	-0.00045	-0.0089
PRADC1	CL Mono	0.017	0.01	-0.0039	-0.0022	-0.0011	0.00063	0.0095
PRAF2	CL Mono	-0.0057	0.012	-0.0012	0.00077	-0.0019	0.0018	-0.0022
PRAM1	CL Mono	0.0051	0.02	0.015	-0.0086	0.0081	0.0097	-0.0053
PRC1	CL Mono	0.0087	-0.00066	0.003	-0.0016	-0.0015	-0.0025	0.00013
PRCP	CL Mono	-0.0036	0.002	-0.0017	-0.022	-0.021	-0.00015	-0.0099
PRDM1	CL Mono	-0.0044	0.002	0.0074	-0.00046	-0.026	-0.011	0.0014
PRDM10	CL Mono	-0.001	-0.014	0.0058	0.0022	0.0047	0.017	0.00015
PRDM11	CL Mono	0.0083	-0.0023	0.0074	0.0019	0.0024	-0.0026	0.0092
PRDM15	CL Mono	0.013	-0.0047	0.0077	0.00023	-0.0037	0.0092	0.007
PRDX1	CL Mono	-0.018	0.01	0.0019	-0.018	-0.0066	-0.013	0.0073
PRDX2	CL Mono	0.0037	0.011	-0.0018	-0.0049	0.0087	-0.007	0.0018
PRDX3	CL Mono	-0.011	-0.00026	-0.024	-0.014	0.012	-0.0058	0.013
PRDX4	CL Mono	-0.0019	0.018	-0.0043	-0.013	-0.0054	-0.0063	0.015
PRELID1	CL Mono	-0.0079	0.021	0.0016	0.00093	-0.0095	-0.00046	-0.0039
PRELID2	CL Mono	0.011	0.0016	-0.0051	-0.0021	-0.013	-0.0059	0.0036
PREPL	CL Mono	0.016	-0.017	-0.0045	-0.0075	0.00088	-0.0033	-0.0018
PREX1	CL Mono	0.00084	-0.014	0.013	0.03	0.017	0.015	0.011
PRICKLE1	CL Mono	0.00035	-0.0049	0.0019	-0.0038	0.0027	0.0015	-0.00048
PRICKLE3	CL Mono	-0.0044	0.013	0.012	-0.0076	-0.0091	0.0075	-0.0055
PRICKLE4	CL Mono	-0.0015	-0.0043	-0.0078	0.02	0.015	0.019	-0.007
PRIM1	CL Mono	-0.0074	-0.0058	-0.0049	-0.0038	-0.0076	-0.006	-0.012
PRIM2	CL Mono	0.00034	-0.0074	0.0017	0.0023	0.0016	-0.006	-4.10E-05
PRIMPOL	CL Mono	0.00016	-0.0063	-0.0047	-0.013	0.005	0.0035	-0.0076
PRKAA1	CL Mono	-0.00094	-0.028	-0.0065	-0.0074	0.0084	-0.0023	0.009
PRKAB2	CL Mono	0.017	-0.018	0.004	0.00031	0.0036	-0.0013	-0.0078
PRKACA	CL Mono	-0.0027	0.012	0.013	0.0077	0.0065	-0.015	-0.0062
PRKACB	CL Mono	0.01	-0.01	-0.0088	-0.016	0.0028	-0.0051	0.0016
PRKAG2-AS1	CL Mono	0.0073	0.0074	-0.0061	0.023	0.012	-0.012	0.0051
PRKAR1B	CL Mono	-0.0016	-0.0051	0.0046	-0.00035	0.0018	-0.0039	-0.0043
PRKAR2A	CL Mono	0.0011	-0.0057	0.0049	-0.0067	-0.0057	-0.0069	-0.0028
PRKAR2A-AS1	CL Mono	0.0047	-0.0021	-0.004	0.0071	-0.001	-0.0023	-0.007
PRKAR2B	CL Mono	-0.0029	-0.01	-0.013	0.0053	0.002	-0.0065	0.002
PRKCA	CL Mono	-0.0045	0.0015	0.0029	-0.0014	0.013	-0.0042	-0.011
PRKCB	CL Mono	-0.0065	-0.0011	-0.0026	-0.0028	-0.0023	0.013	-0.0022
PRKCDBP	CL Mono	-0.01	0.0071	0.0048	-0.0088	0.0084	0.0015	0.003
PRKCE	CL Mono	-0.0087	-0.0049	0.00062	0.032	-0.0034	-0.0014	-0.0069
PRKCH	CL Mono	-0.0024	-0.0094	-0.0084	0.014	0.033	0.0079	0.0098
PRKCI	CL Mono	0.0095	-0.016	-0.0047	-0.018	0.0019	-0.0036	0.015
PRKCQ-AS1	CL Mono	0.00024	0.0019	-0.0019	0.011	-0.013	-0.005	0.0055
PRKCSH	CL Mono	-0.0028	0.011	0.014	0.0098	0.0094	-0.0064	0.0047
PRKCZ	CL Mono	0.0025	0.00066	-0.0055	0.014	0.006	0.013	-0.0011
PRKD2	CL Mono	-0.0096	0.0084	0.019	-0.0074	-0.0033	-0.0019	-0.0066
PRKD3	CL Mono	0.0081	-0.023	-0.0075	-0.00013	0.013	-0.0008	0.011
PRKDC	CL Mono	0.018	-0.014	0.012	0.014	-0.0023	-0.0029	0.013
PRKRA	CL Mono	0.013	0.0037	-0.022	0.002	-0.008	-0.011	0.0033
PRKRIP1	CL Mono	0.0064	0.0041	0.0046	0.0096	-0.0054	0.0059	-0.01
PRKRIR	CL Mono	0.0049	-0.0039	-0.011	-0.0033	-0.00019	-0.0026	0.02
PRKX	CL Mono	0.0034	0.0028	0.0027	0.0024	-0.0023	0.0067	-0.013
PRKXP1	CL Mono	0.0096	2.60E-05	0.0057	-0.00089	0.0058	-0.004	-0.0053
PRLR	CL Mono	-0.0089	-0.0066	0.012	0.0086	-0.01	-0.0053	-0.007
PRMT1	CL Mono	0.013	0.019	-0.013	-0.0027	-0.0068	-0.001	0.017
PRMT2	CL Mono	0.013	-0.0002	-0.015	0.0055	0.012	0.018	-0.013
PRMT3	CL Mono	0.0016	-0.01	-0.011	-0.0034	-0.0011	0.01	0.0078
PRMT5	CL Mono	0.0093	0.0055	-0.011	0.0048	-0.022	0.0028	0.028
PRMT6	CL Mono	-0.0018	-0.0017	-0.0053	0.0026	-0.013	0.0065	0.016
PRMT7	CL Mono	0.00015	0.0046	0.0081	0.0019	-0.013	0.017	-0.0049
PRMT9	CL Mono	-0.0041	-0.012	-0.0059	-0.01	-0.0023	0.012	-0.0018
PROCA1	CL Mono	0.0011	0.0059	0.0058	-0.00024	5.40E-05	0.001	-0.017
PROCR	CL Mono	-0.00073	0.0054	-0.0017	-0.01	-0.013	-0.0023	0.0073
PROK2	CL Mono	0.0019	-0.0004	0.0021	-0.021	0.019	-0.0053	-0.0031
PRORSD1P	CL Mono	0.0016	-0.0062	-0.0056	0.013	-0.021	0.0061	-0.013
PROS1	CL Mono	-0.004	-0.0097	-0.0061	-0.008	0.0071	0.0051	-0.0048
PROSER1	CL Mono	-0.0079	-0.019	0.011	-0.00076	-0.0067	0.0024	0.014
PROSER2	CL Mono	-0.00032	-8.90E-05	-0.0026	0.0063	0.0045	0.0061	-0.0038
PROSER3	CL Mono	0.014	0.0092	0.0022	0.0007	0.0045	-0.018	-0.012
PRPF19	CL Mono	0.0046	0.0081	0.013	0.014	-0.0047	-0.0039	0.011
PRPF39	CL Mono	0.009	-0.013	-0.013	-0.0021	-0.012	0.0036	-0.0085
PRPF4B	CL Mono	0.0044	-0.012	-0.0086	-0.0014	-0.013	-0.0019	0.0068
PRPF8	CL Mono	0.009	-0.021	0.022	0.0035	-0.0036	0.0099	0.027
PRPS1	CL Mono	0.0034	0.0044	-0.0079	0.017	-0.0024	-0.018	0.0094
PRPS2	CL Mono	-0.0067	-0.00068	-0.012	-0.0042	-0.0083	-0.0021	0.012
PRR11	CL Mono	0.004	0.0019	-0.0039	-0.0094	-0.019	-0.0047	-0.0086
PRR12	CL Mono	0.0044	0.0078	0.0078	0.0075	0.00038	-0.012	-0.011
PRR13	CL Mono	-0.02	0.013	-0.017	-0.0082	0.0021	-0.0072	-0.0066
PRR14	CL Mono	0.00015	0.021	0.0054	0.0039	0.0036	0.0026	-0.017
PRR14L	CL Mono	-0.007	-0.015	0.013	0.0019	0.0077	-0.0017	-0.0058
PRR16	CL Mono	-0.013	-0.0047	-0.011	0.026	-0.0024	-0.0013	-0.0051
PRR29	CL Mono	0.00013	0.0064	0.0014	0.0031	-0.017	-0.0024	-0.0032
PRR3	CL Mono	0.0097	-0.0024	-0.0044	-0.0021	-0.0076	0.0092	-0.0013
PRR34	CL Mono	0.00036	-0.00068	0.0019	0.0029	0.0017	0.0088	-0.0092
PRR34-AS1	CL Mono	-0.0069	0.0008	0.003	0.0096	-0.0019	-0.0085	-0.0099
PRR5L	CL Mono	-0.0076	0.002	0.0069	-0.015	-0.021	0.0011	-0.0051
PRR7-AS1	CL Mono	0.0045	-0.0025	0.0031	0.0024	-0.0002	-0.0076	-0.02
PRRC1	CL Mono	0.0028	-0.016	-0.014	-0.0068	0.0096	0.0034	0.027
PRRC2A	CL Mono	-0.0026	0.0042	0.021	0.012	0.00012	-0.0097	-0.0034
PRRC2B	CL Mono	0.005	-0.01	0.027	0.021	0.0047	-0.00059	0.0037
PRRG1	CL Mono	-0.0046	-0.011	-0.0056	0.0015	-0.0083	-0.00067	-0.00013
PRRG4	CL Mono	-0.0099	0.0017	-0.0047	-0.0098	0.0031	-0.0071	-0.0091
PRRT3	CL Mono	0.0068	-4.60E-05	0.012	0.0072	0.0051	0.0027	-0.001
PRSS21	CL Mono	0.0029	0.0025	0.0034	-0.00054	-3.90E-05	-0.00051	0.0069
PRSS36	CL Mono	0.003	0.0068	0.0047	0.0073	0.0077	0.001	-0.00052
PRUNE2	CL Mono	0.00085	-0.0046	-0.0013	0.0044	0.004	-0.003	0.0011
PSD3	CL Mono	-0.0051	-0.005	-0.005	0.011	0.0041	0.0038	-0.0064
PSD4	CL Mono	-0.00086	-0.0036	0.028	0.0063	0.011	-0.0042	0.004
PSEN2	CL Mono	-0.0012	0.0046	-0.0052	0.0021	-0.02	-0.00082	0.0025
PSENEN	CL Mono	-0.0039	0.02	-0.005	-0.0044	-0.0073	-0.014	-0.0066
PSIP1	CL Mono	0.013	0.004	-0.017	-0.0029	-0.011	-0.0067	-0.013
PSKH1	CL Mono	0.016	-0.0089	0.015	0.0038	0.011	0.013	0.013
PSMA3	CL Mono	-0.024	-0.0034	-0.011	-0.00051	-0.009	-0.012	0.00033
PSMA3-AS1	CL Mono	0.011	-0.00014	-0.0065	-0.00058	0.0011	-0.022	-0.022
PSMA4	CL Mono	-0.023	0.0019	-0.012	0.0013	-0.019	-0.0081	0.0039
PSMA5	CL Mono	-0.019	0.0071	-0.0075	0.011	-0.019	-0.011	0.0068
PSMA6	CL Mono	-0.025	0.0014	-0.012	0.013	-0.0066	-0.0055	0.0028
PSMB10	CL Mono	-0.012	0.023	-0.00054	0.01	-0.012	0.0094	-0.0044
PSMB3	CL Mono	-0.018	0.018	-0.0025	-0.0044	-0.0019	-0.006	0.00082
PSMB4	CL Mono	-0.0071	0.011	-0.0017	0.0015	0.0017	-0.02	-0.0089
PSMB8	CL Mono	-0.023	0.0044	-0.0054	0.0083	-0.011	-0.0025	-0.0028
PSMB8-AS1	CL Mono	-0.0055	-0.0024	-0.018	0.0013	0.011	-0.011	-0.0024
PSMB9	CL Mono	-0.021	0.0057	-0.0052	0.011	-0.022	-0.0025	-0.0084
PSMC2	CL Mono	-0.024	0.0013	-0.011	-0.011	-0.0097	-0.00036	0.006
PSMC3IP	CL Mono	0.003	-0.0053	0.013	0.0077	0.0013	0.011	-0.014
PSMD14	CL Mono	-0.011	-0.0008	-0.014	-0.0086	0.0071	-0.012	0.018
PSMD5	CL Mono	-0.004	-0.0093	-0.018	0.0086	0.0027	0.0039	0.0026
PSMD5-AS1	CL Mono	0.0047	-0.00036	-0.002	0.0058	0.0028	-0.0064	-0.0045
PSMD6-AS2	CL Mono	0.0014	-0.015	0.0048	0.0053	-0.0022	-0.0085	-0.024
PSME1	CL Mono	-0.02	0.0084	-0.0079	0.0097	-0.024	-0.0032	-0.0035
PSME2	CL Mono	-0.019	0.004	-0.0086	0.011	-0.031	-0.0041	-0.0051
PSME4	CL Mono	0.0091	-0.0081	0.0074	0.0095	-0.0022	-0.014	-0.016
PSMG1	CL Mono	-0.0005	0.00072	-0.013	0.011	-0.0079	-0.0034	0.015
PSMG3	CL Mono	0.009	0.023	0.00035	0.0042	0.0032	0.0028	0.0049
PSMG3-AS1	CL Mono	0.0056	-0.0017	0.0082	-0.003	0.008	0.0019	0.0034
PSMG4	CL Mono	0.0012	0.0097	-0.0095	0.018	-0.012	-0.01	0.0097
PSPH	CL Mono	0.0045	-0.0023	-0.0064	0.0015	0.023	-0.0031	0.0083
PSRC1	CL Mono	0.008	0.0076	-0.00047	-0.00073	0.0011	0.018	-0.013
PSTK	CL Mono	0.013	0.0035	-0.0077	-0.0013	0.0033	-0.01	0.0082
PSTPIP1	CL Mono	0.0032	0.013	0.0043	4.10E-05	0.017	0.0048	-0.01
PSTPIP2	CL Mono	-0.013	-0.005	-0.014	0.028	-0.0064	0.0017	0.01
PTAFR	CL Mono	0.014	0.01	-0.0089	-0.021	0.0074	0.00024	-0.014
PTAR1	CL Mono	-0.0017	-0.022	0.0072	0.014	-0.0025	-0.019	-0.0061
PTBP2	CL Mono	-0.0029	-0.01	-0.013	0.033	0.015	0.0074	-0.0096
PTBP3	CL Mono	-0.00094	-0.027	0.015	-0.0012	-0.004	-0.01	0.02
PTCD2	CL Mono	0.0016	-0.0045	-0.0021	0.011	-0.0011	0.0055	-0.0084
PTCH2	CL Mono	0.0045	0.0047	0.00065	0.0044	-0.00051	-0.032	0.0042
PTDSS1	CL Mono	0.0099	-0.0054	-0.0045	-0.0039	0.012	-0.0052	0.033
PTDSS2	CL Mono	0.013	0.011	0.0095	0.0025	0.011	0.0027	0.0042
PTEN	CL Mono	-0.0028	-0.0092	-0.02	0.034	0.02	0.0047	0.0058
PTER	CL Mono	0.011	-0.0023	-0.018	-0.01	-0.0014	0.0024	0.0031
PTGER2	CL Mono	-0.013	0.0036	-0.0091	0.0054	0.015	-0.0017	-0.009
PTGER4	CL Mono	0.015	0.0069	0.0011	-0.0089	-0.0018	-0.0043	0.0016
PTGES2	CL Mono	0.0091	0.023	0.0046	0.0071	-0.0021	0.011	0.0049
PTGFR	CL Mono	-0.023	-0.0056	0.0015	0.002	0.0084	0.0017	-0.0027
PTGFRN	CL Mono	-0.0024	-0.0032	0.016	-0.018	-0.0042	0.0099	0.014
PTGIR	CL Mono	0.007	0.017	0.0083	-0.012	-0.029	0.0048	0.0054
PTGR1	CL Mono	-0.005	-0.0034	0.0023	-0.0063	0.013	-0.0094	0.0032
PTGR2	CL Mono	0.0061	-0.0034	-0.0089	0.0015	-2.00E-05	-0.0031	-0.0095
PTGS1	CL Mono	0.022	0.0023	0.0002	-0.011	-0.0095	0.0093	0.0049
PTGS2	CL Mono	0.0042	0.0027	0.014	-0.019	-0.004	-0.029	0.0074
PTK2	CL Mono	-0.0049	-0.0034	0.00091	0.00016	-0.0031	-0.0047	-0.008
PTK2B	CL Mono	-0.015	-0.009	0.017	0.013	0.015	0.013	0.0031
PTK6	CL Mono	-0.017	0.0055	0.0066	-0.0054	-0.0034	0.008	-0.011
PTMA	CL Mono	0.012	0.023	-0.00018	0.012	-0.017	-0.018	0.0084
PTMS	CL Mono	0.014	0.014	0.0025	-0.0051	0.00098	-0.007	0.0061
PTOV1	CL Mono	0.0065	0.021	0.0021	-0.0021	0.016	0.0049	-0.0089
PTOV1-AS1	CL Mono	-0.0026	0.0035	0.0075	0.0022	-0.002	-0.0089	-0.002
PTOV1-AS2	CL Mono	0.0042	0.0067	0.0076	0.0068	0.0066	-0.012	-0.0041
PTP4A1	CL Mono	-0.021	-0.0091	-0.0042	-0.00094	-0.009	-0.015	0.0012
PTP4A3	CL Mono	-0.0018	0.0081	0.0045	0.0049	-0.012	0.0036	-0.0044
PTPDC1	CL Mono	0.0096	-0.0025	-0.00021	0.0063	-0.0027	-0.0035	0.0031
PTPN1	CL Mono	-0.014	-0.0045	0.0074	0.0093	0.017	0.0011	0.0022
PTPN11	CL Mono	0.013	-0.014	0.0031	-0.0094	0.0076	0.0046	0.028
PTPN12	CL Mono	-0.013	-0.011	0.0052	0.00069	0.011	-0.023	-0.00075
PTPN13	CL Mono	0.011	-0.0028	0.005	-0.0051	0.0025	0.0047	0.002
PTPN18	CL Mono	0.0048	-0.0028	0.0056	0.015	0.0056	0.0012	-0.0032
PTPN22	CL Mono	0.0023	-0.01	-0.011	-0.0046	0.031	0.0003	-0.00019
PTPN23	CL Mono	0.00025	0.0039	0.02	0.017	-0.0019	-0.0074	-0.00031
PTPN4	CL Mono	0.012	-0.0098	0.007	-0.0085	0.011	-0.0015	-0.015
PTPN7	CL Mono	-0.0017	0.0025	0.0099	-0.0097	-0.011	-0.0078	0.014
PTPRA	CL Mono	-0.02	-0.0012	-0.0019	-0.013	0.00026	0.0054	0.0078
PTPRCAP	CL Mono	0.0041	0.0087	0.0033	0.005	-0.014	0.0033	-0.0041
PTPRE	CL Mono	-1.10E-05	0.0026	0.0074	-0.038	-0.0083	-0.0058	0.00014
PTPRJ	CL Mono	-0.012	-0.0059	0.017	0.0022	0.0032	-0.00017	0.0083
PTPRM	CL Mono	-0.0035	-0.0059	0.0058	-0.0013	0.011	-0.0012	0.0071
PTPRN2	CL Mono	-0.0098	-0.0028	0.0011	-0.0081	0.0019	0.0021	-0.0076
PTPRO	CL Mono	-0.015	-0.0037	0.0024	-0.021	-0.0071	0.013	0.0019
PTPRU	CL Mono	-0.017	-0.00067	0.0076	0.00077	-0.017	0.004	-0.0025
PTRH1	CL Mono	0.002	0.019	0.0015	0.008	-0.0041	0.014	0.0022
PTRH2	CL Mono	0.0022	0.0053	-0.02	0.018	0.0029	0.012	0.0071
PTRHD1	CL Mono	0.0012	0.013	-0.0019	0.0027	0.012	-0.022	0.013
PTS	CL Mono	-0.0029	0.0043	-0.0085	0.0025	0.0091	-0.019	-0.0026
PTTG1	CL Mono	0.0039	0.0052	0.0036	-0.0029	-0.01	-0.013	0.0082
PTTG1IP	CL Mono	-0.014	0.011	0.00065	-0.019	0.00017	0.011	0.0051
PTX3	CL Mono	-0.009	0.0001	0.011	-0.015	-0.0078	-0.018	0.017
PURA	CL Mono	-0.0043	0.014	0.0074	0.0046	-0.0017	-0.018	-0.0063
PURB	CL Mono	-0.0056	-0.0035	0.013	0.0082	-0.005	-0.028	0.0027
PUS1	CL Mono	-0.005	0.011	0.0094	0.012	-0.0087	0.0058	0.023
PUS10	CL Mono	-0.0033	-0.019	0.001	-0.0059	0.0077	0.0035	-0.01
PUS3	CL Mono	-0.0069	-0.0013	-0.016	0.0014	-0.0065	0.0024	-0.00037
PUS7	CL Mono	0.019	0.00063	-0.011	0.017	-0.01	0.0047	0.0098
PUS7L	CL Mono	-0.0062	-0.0068	-0.0078	0.00024	0.00074	-0.0066	-0.01
PUSL1	CL Mono	0.0095	0.018	0.0054	0.0051	-0.00029	0.01	0.0017
PVR	CL Mono	0.022	0.0011	0.004	-0.0043	0.007	-0.0003	0.0072
PVRIG	CL Mono	0.0035	-0.0052	0.0099	0.0065	0.001	9.50E-05	0.0028
PVRL1	CL Mono	0.013	0.006	0.0074	-0.0069	0.00081	-0.0059	-0.0072
PVRL2	CL Mono	-0.013	0.0079	0.004	-0.00096	0.0002	-0.0016	-0.007
PVT1	CL Mono	0.0042	-0.0012	-0.0048	0.031	0.0019	-0.0086	0.011
PWP2	CL Mono	0.0041	-0.00057	0.0085	0.0015	-0.0021	0.023	0.0039
PWWP2A	CL Mono	0.013	-0.0028	-0.0077	0.0042	-0.0033	-0.00088	-0.0038
PWWP2B	CL Mono	-0.00016	0.018	0.0018	0.012	0.0032	0.023	-0.0052
PXDC1	CL Mono	0.0005	0.0042	0.00017	0.0025	-0.016	-0.0095	-0.0028
PXK	CL Mono	-0.013	-0.0041	-0.013	0.0087	0.028	-3.30E-05	0.01
PXMP2	CL Mono	0.0016	0.0097	0.00013	-0.0046	0.011	0.00077	-0.0016
PXMP4	CL Mono	0.017	-0.0017	-0.0067	0.00036	0.0016	0.007	-0.00024
PXN	CL Mono	-0.003	0.01	0.018	-0.023	0.013	0.0081	0.0081
PXYLP1	CL Mono	-0.011	-0.0063	-0.0088	0.0082	0.02	0.0055	0.0081
PYCARD	CL Mono	-0.016	0.021	0.0038	-0.005	0.0028	-0.0052	-0.00052
PYCARD-AS1	CL Mono	-0.0092	0.0019	0.0029	-0.0019	-0.0088	-0.0015	-0.0058
PYCRL	CL Mono	0.013	0.0089	0.0032	0.0063	-0.0048	0.011	0.011
PYGL	CL Mono	0.0017	-0.0048	-0.00033	-0.022	0.027	0.0059	0.0091
PYROXD1	CL Mono	-0.014	-0.0097	-0.01	-0.0035	0.012	-0.00025	0.0065
PYROXD2	CL Mono	0.013	0.0017	0.0035	0.0096	-0.00053	0.0018	0.0051
QDPR	CL Mono	-0.003	0.0069	-0.011	0.012	-0.013	0.003	0.009
QKI	CL Mono	0.0054	-0.021	0.0049	-0.00046	-0.0026	-0.0093	0.012
QPCT	CL Mono	-0.01	-0.0033	-0.0073	-0.019	0.033	-0.011	0.0083
QPCTL	CL Mono	0.014	0.0027	0.008	0.0014	0.0038	-0.0027	0.0038
QPRT	CL Mono	0.018	0.013	0.0028	-0.00045	-0.0033	0.0012	1.80E-05
QRICH2	CL Mono	0.0079	-0.0019	0.013	0.0037	-0.0058	0.0011	-0.014
QRSL1	CL Mono	-0.0077	-0.0048	-0.012	-0.002	-0.028	-0.003	0.0096
QSER1	CL Mono	0.0029	-0.014	0.0093	0.0082	-0.0075	-0.0057	-0.004
QSOX1	CL Mono	-0.011	0.0087	0.0082	0.0072	0.026	0.0055	0.0036
QSOX2	CL Mono	0.007	-0.00028	0.011	0.01	-0.0081	-0.0058	-0.0042
QTRT1	CL Mono	0.015	0.015	0.002	0.012	-0.014	-0.0014	0.012
R3HCC1L	CL Mono	-0.0008	-0.016	-0.013	-0.0076	-0.0039	0.01	-0.014
R3HDM1	CL Mono	0.0069	-0.0088	0.0031	0.00038	-0.00077	-0.012	0.011
R3HDM2	CL Mono	0.0013	-0.0098	0.019	0.01	0.00078	-0.018	-0.012
R3HDM4	CL Mono	-0.013	0.02	0.014	-0.0075	0.014	0.011	0.0018
RAB10	CL Mono	-0.022	-0.0059	-0.0087	-0.018	-0.0034	0.0054	0.0049
RAB11B	CL Mono	0.0011	0.023	0.0056	0.0026	0.0046	-0.0011	-0.0015
RAB11B-AS1	CL Mono	0.0079	0.0067	-0.0016	0.0047	0.002	-0.0065	-0.0097
RAB11FIP1	CL Mono	0.015	-0.0058	0.0083	-0.024	-0.00072	-0.0017	-0.016
RAB11FIP3	CL Mono	0.0092	0.007	0.017	-0.0018	-0.0026	0.0073	-0.00076
RAB11FIP4	CL Mono	-0.005	0.0019	0.011	-0.024	-0.025	0.012	-0.012
RAB11FIP5	CL Mono	-0.0066	0.0034	0.0055	-0.0069	0.014	0.0053	0.0069
RAB12	CL Mono	-0.0019	-0.00086	0.0039	0.0091	-0.0049	-0.0018	-0.011
RAB13	CL Mono	-0.012	-0.0016	-0.0032	0.0042	0.01	-0.003	-0.00089
RAB15	CL Mono	0.0033	-0.0042	0.0077	0.002	-0.0036	0.002	-0.0063
RAB18	CL Mono	-0.013	-0.007	-0.02	-0.017	0.015	-0.0036	0.0074
RAB1B	CL Mono	-0.011	0.014	0.0085	0.0041	0.01	-0.015	-0.0033
RAB20	CL Mono	-0.013	0.0026	0.00093	0.011	-0.0049	-0.016	-0.011
RAB23	CL Mono	0.0033	-0.0049	-0.0013	-0.0051	0.0015	0.0025	0.0041
RAB24	CL Mono	-0.0016	0.016	-0.00024	0.0031	-0.019	-0.0012	-0.018
RAB27A	CL Mono	-0.0064	-0.013	-0.0038	-0.013	0.036	-0.0097	-0.0016
RAB28	CL Mono	-0.0044	0.00049	-0.017	-0.0085	0.016	-0.012	0.0041
RAB2B	CL Mono	0.0065	-0.012	-0.0073	-0.00053	-0.00092	-0.013	-0.009
RAB30-AS1	CL Mono	-0.0059	-0.0065	-0.0043	0.006	0.00015	-0.0051	-0.015
RAB31	CL Mono	-0.0033	0.0037	-0.024	-0.00067	0.024	-0.0016	-0.0038
RAB32	CL Mono	0.014	0.011	-0.0094	-0.032	0.0042	-0.0075	-0.0021
RAB33B	CL Mono	-0.01	-0.012	-0.0035	-0.005	0.014	-0.0087	0.00072
RAB34	CL Mono	-0.0033	0.015	0.0018	-0.0099	0.0036	-0.0041	0.0057
RAB35	CL Mono	-0.015	0.0016	0.017	0.0094	0.00057	-0.0054	0.0032
RAB36	CL Mono	0.011	-0.00032	-0.0043	0.012	0.011	0.0082	-0.0057
RAB37	CL Mono	0.022	-0.0003	-0.00033	-0.0036	0.002	-0.0071	0.0042
RAB38	CL Mono	-0.0042	0.00071	0.00039	-0.0062	-0.0044	0.0032	0.0016
RAB39A	CL Mono	-0.017	-0.009	0.0098	0.0042	-0.017	-0.0036	0.0011
RAB39B	CL Mono	0.0023	-0.003	0.0026	-0.0043	-0.0077	0.001	0.0025
RAB3A	CL Mono	0.009	0.0072	0.0038	0.002	0.0082	-0.011	0.011
RAB3D	CL Mono	0.015	0.0012	0.01	-0.0045	0.017	-0.0051	0.0052
RAB3GAP1	CL Mono	-0.0028	-0.02	0.0068	0.0022	-0.0096	0.012	-0.0017
RAB3GAP2	CL Mono	-0.0067	-0.023	0.0014	-0.00092	0.0064	0.0075	0.0056
RAB3IP	CL Mono	0.0034	-0.0088	-0.005	-0.0012	0.014	-0.0019	-0.0036
RAB40B	CL Mono	0.016	0.0068	-0.0018	0.00036	-0.0073	0.0059	-0.0054
RAB40C	CL Mono	0.0096	0.019	0.0089	-0.00053	0.017	0.019	0.01
RAB43	CL Mono	-0.0028	0.012	0.012	0.004	-0.0014	0.0025	-0.01
RAB44	CL Mono	-0.0088	0.0023	0.012	0.01	-0.0034	-0.0097	0.0069
RAB4A	CL Mono	0.022	0.003	-0.015	-0.0062	0.0081	-0.0067	0.0019
RAB5C	CL Mono	-0.0071	0.0083	0.0076	0.0067	0.0068	-0.013	-0.0025
RAB7B	CL Mono	0.0052	0.0048	0.0056	-0.014	0.0008	-0.0011	0.0069
RAB8A	CL Mono	-0.022	0.011	-0.004	-0.0015	-0.021	0.013	-0.0034
RAB8B	CL Mono	-0.016	-0.022	-0.0043	-0.012	-0.0038	0.0064	0.0086
RABAC1	CL Mono	-0.0063	0.026	0.0018	-0.0033	0.024	0.0072	-0.011
RABEP2	CL Mono	0.01	0.013	0.012	6.30E-05	0.0037	0.0037	0.0028
RABEPK	CL Mono	0.0099	0.0073	-0.0035	-0.013	0.0095	-0.0052	0.002
RABGAP1L	CL Mono	-0.0036	-0.0073	-0.0044	-0.0052	-0.023	-0.004	-0.028
RABGGTA	CL Mono	-0.015	0.014	0.00091	0.012	-0.0037	0.0073	0.0021
RABGGTB	CL Mono	0.0035	-0.011	0.0007	0.011	0.0053	-0.022	-0.00093
RABL2A	CL Mono	0.01	0.00097	0.0032	-0.0026	0.0012	-0.00033	-0.007
RABL2B	CL Mono	0.013	0.003	-0.0073	-0.0024	-7.70E-05	-0.0034	-0.0039
RABL3	CL Mono	-0.0065	-0.0026	-0.012	-0.02	0.00089	-0.0001	0.021
RABL6	CL Mono	0.0051	0.019	0.02	0.0062	0.0072	-0.0086	0.0087
RAC2	CL Mono	-0.017	0.017	0.008	-0.0094	0.013	0.0021	0.0036
RACGAP1	CL Mono	0.011	-0.01	-0.0035	0.006	0.0078	0.0011	-0.013
RAD1	CL Mono	0.019	-0.0017	-0.0081	-0.004	-0.0032	-0.00059	-0.0072
RAD17	CL Mono	0.0067	-0.01	-0.017	-0.0084	0.00069	0.0035	0.01
RAD18	CL Mono	0.0085	-0.0079	-0.0078	-0.01	-0.0065	-0.0032	0.0053
RAD23A	CL Mono	-0.0035	0.028	0.00025	0.0071	-0.0076	0.0041	0.015
RAD23B	CL Mono	-0.0022	-0.0052	0.0087	0.012	0.0084	-0.02	-0.0096
RAD51-AS1	CL Mono	0.012	0.0042	0.0013	0.011	0.0057	-0.01	-0.028
RAD51AP1	CL Mono	-0.0013	-0.00077	-0.0026	-0.0054	-0.016	0.0029	-0.0027
RAD51B	CL Mono	-0.012	-0.009	0.0012	-0.0016	0.0055	-0.012	-0.016
RAD51C	CL Mono	0.0056	-0.0019	-0.0085	-0.0044	-0.0086	-0.0027	0.0038
RAD51D	CL Mono	0.0063	-0.009	0.0076	0.0095	0.00084	0.0033	-0.00075
RAD52	CL Mono	0.0063	-0.0012	0.007	0.0096	-0.00079	-0.0044	-0.025
RAD54L	CL Mono	-0.00069	-0.0024	0.0086	-0.0018	0.0052	-0.001	0.0011
RAD54L2	CL Mono	0.011	-0.017	0.02	-0.0014	0.0048	0.0091	0.011
RAD9A	CL Mono	-0.0059	0.013	0.0032	0.0083	-0.0027	-0.0057	-0.011
RAD9B	CL Mono	0.002	-0.0021	0.00059	-0.00013	0.0021	0.0066	-0.0057
RAI1	CL Mono	0.0088	-0.003	0.029	0.0033	-0.003	0.0071	0.019
RALGAPA1	CL Mono	0.0088	-0.012	0.012	0.011	-0.0057	-0.012	-0.011
RALGAPA2	CL Mono	-0.0014	-0.023	0.014	0.0083	0.02	-0.0053	0.0028
RALGAPB	CL Mono	0.0027	-0.028	0.015	0.0036	-0.0025	0.0025	0.0034
RALGDS	CL Mono	0.0014	0.0089	0.01	-0.0011	-0.011	0.00054	0.014
RALGPS1	CL Mono	0.011	-0.006	0.0054	0.0036	-0.0067	-0.0018	-0.0035
RALGPS2	CL Mono	0.0089	-0.014	0.0053	-0.0043	0.01	-0.014	-0.012
RALY-AS1	CL Mono	-0.00072	0.00076	0.002	0.0033	0.007	-0.0045	0.0033
RANBP1	CL Mono	0.0032	0.02	-0.012	0.01	-0.014	-0.0054	0.019
RANBP10	CL Mono	0.003	-0.0066	0.013	-0.0021	-0.0073	0.016	-0.0045
RANBP2	CL Mono	0.0043	-0.025	0.018	0.0085	-0.0087	-0.00085	0.01
RANBP3	CL Mono	-0.0063	0.0081	0.009	0.0065	0.0012	0.0065	-0.0098
RANBP9	CL Mono	-0.0095	0.0019	0.0014	-0.00073	0.0058	-0.023	-0.00087
RANGAP1	CL Mono	0.0015	0.0038	0.0049	0.024	-0.014	0.027	0.0026
RAP1A	CL Mono	-0.008	-0.0012	-0.009	0.018	0.0079	-0.026	0.0021
RAP1B	CL Mono	-0.0087	-0.0061	-0.022	-0.018	-0.00016	-0.0063	-0.0053
RAP1GAP2	CL Mono	-0.0014	-0.004	0.023	0.0032	0.00017	-0.0067	-0.0022
RAP1GDS1	CL Mono	0.0051	-0.007	-0.0084	-0.015	0.0038	-0.002	0.019
RAP2A	CL Mono	0.0046	0.00032	-0.0042	-0.0069	-0.012	-0.0097	0.01
RAP2B	CL Mono	0.0028	-0.0031	0.013	-0.015	-0.0065	-0.013	0.0089
RAP2C	CL Mono	-0.016	-0.0053	-0.0053	-0.0091	0.0012	-0.021	-0.0053
RAP2C-AS1	CL Mono	-0.0013	-0.0048	-0.00077	-0.0032	-0.0063	-0.0057	-0.01
RAPGEF1	CL Mono	0.00094	0.00044	0.032	0.0092	-0.0027	-0.0065	-0.0013
RAPGEF2	CL Mono	-0.015	-0.0086	0.012	0.012	0.014	-0.014	0.0028
RAPGEF3	CL Mono	0.0044	0.0043	0.0067	-0.01	-0.002	0.005	0.0019
RAPGEF6	CL Mono	0.0061	-0.021	0.017	0.0079	-0.0012	-0.0039	0.012
RAPGEFL1	CL Mono	-0.0055	0.004	0.012	0.0057	2.70E-05	-0.011	0.0076
RAPH1	CL Mono	0.0048	-0.00059	0.0071	-0.0024	-0.0042	-0.0074	0.014
RARA	CL Mono	-0.0093	0.017	0.013	-0.0012	-0.0006	-0.0022	-0.0076
RARA-AS1	CL Mono	-0.0047	0.014	-0.01	-0.0059	0.0069	0.0011	-0.024
RARG	CL Mono	-0.0068	0.0045	0.014	-0.025	-0.00082	0.0035	-0.0046
RARRES3	CL Mono	-0.013	0.0031	-0.0048	0.015	-0.027	-0.0076	-0.011
RASA1	CL Mono	-0.0029	-0.018	0.0088	0.004	-0.00028	-0.011	-0.01
RASA2	CL Mono	-0.011	-0.016	-0.0054	0.0074	0.02	0.005	0.015
RASA3	CL Mono	-0.0031	0.003	0.02	-0.018	-0.0085	0.015	0.018
RASA4B	CL Mono	0.01	0.0059	0.006	-0.0041	-0.015	-0.00075	0.0027
RASA4CP	CL Mono	0.0098	0.0022	0.0064	-0.0043	0.0024	0.0026	-0.0017
RASAL2	CL Mono	0.012	-4.40E-05	0.0064	-0.0041	0.0096	-0.0099	0.0045
RASAL3	CL Mono	0.0031	0.021	0.013	0.0066	-0.0081	0.016	0.00015
RASGEF1A	CL Mono	-0.0093	-0.0076	-0.0071	0.027	0.016	0.0094	-0.006
RASGEF1B	CL Mono	-0.017	-0.0011	0.007	0.0099	-0.014	-0.013	-0.0089
RASGRP2	CL Mono	-0.011	0.017	0.02	-0.0059	-0.0048	-0.0015	-0.0085
RASGRP3	CL Mono	-0.022	-0.0035	0.0019	0.012	-0.013	0.00031	-0.0088
RASGRP4	CL Mono	-0.0093	0.0084	0.014	-0.011	0.0067	-0.0018	-0.0066
RASL10A	CL Mono	0.009	0.0097	0.00027	-0.013	-0.011	-0.0054	-0.01
RASL11A	CL Mono	0.013	0.0036	0.0016	0.0005	0.018	-0.0089	-0.0039
RASSF1	CL Mono	0.016	0.012	-0.0017	0.0037	-0.0054	0.0074	-0.013
RASSF1-AS1	CL Mono	0.012	0.0098	0.0061	0.01	0.0037	0.012	-0.014
RASSF2	CL Mono	0.0078	-0.02	0.0078	0.0096	0.019	0.015	0.02
RASSF3	CL Mono	0.0013	0.0045	-0.0011	0.0057	0.005	-0.011	-0.0096
RASSF4	CL Mono	0.012	0.0062	0.013	-0.0047	-4.80E-05	0.00061	0.0039
RASSF7	CL Mono	0.0063	0.019	0.0017	-0.0051	0.0099	0.012	-0.0068
RAVER1	CL Mono	0.00063	0.018	0.024	0.005	0.0018	-0.0063	0.0073
RAVER2	CL Mono	0.003	-0.0081	0.0065	-0.0048	0.0023	-2.40E-05	0.0079
RB1	CL Mono	-0.017	-0.015	-0.0041	-0.014	-0.0041	-0.0049	0.015
RBAK	CL Mono	0.0076	-0.019	0.00063	0.0015	-0.0044	0.003	0.0065
RBBP5	CL Mono	0.00028	-0.017	0.0012	-0.0019	-0.0078	0.016	0.004
RBBP8	CL Mono	-0.013	-0.0024	-0.013	-0.0066	-0.013	-0.0012	-0.011
RBBP9	CL Mono	0.013	-0.0091	-0.0031	-0.0095	-0.012	-0.0097	0.0039
RBCK1	CL Mono	-0.024	0.0078	0.0057	0.007	-0.014	0.015	-0.0093
RBFA	CL Mono	0.013	0.0072	-0.0046	0.019	-0.015	-0.00066	0.011
RBKS	CL Mono	0.0057	-0.0019	0.0035	-0.016	0.006	-0.0031	-0.0024
RBL1	CL Mono	0.0011	-0.018	0.0071	-0.012	0.0058	-0.0048	0.0022
RBM10	CL Mono	-0.0073	0.0015	0.014	0.013	0.0026	0.0078	-0.0056
RBM12	CL Mono	-0.0036	-0.018	0.011	-0.0019	-0.0044	0.0088	0.027
RBM12B	CL Mono	0.0026	-0.019	0.0066	0.008	-0.0028	0.014	-0.0076
RBM12B-AS1	CL Mono	0.0051	-0.006	0.018	0.004	-0.0021	-0.0096	-0.011
RBM14	CL Mono	0.009	0.0082	-0.0014	0.019	0.012	0.0026	-0.00075
RBM15	CL Mono	0.008	-0.011	0.02	0.0013	-0.012	-0.01	0.013
RBM19	CL Mono	0.0032	0.0046	0.0062	0.017	-0.017	0.00094	0.0016
RBM27	CL Mono	-0.0053	-0.0036	0.0011	0.0061	0.009	-0.015	-0.0053
RBM28	CL Mono	0.0042	0.00096	-0.0058	0.014	-0.0052	0.00015	0.0016
RBM3	CL Mono	0.0086	0.0068	-0.005	0.0014	0.0021	-0.029	0.03
RBM33	CL Mono	0.0048	-0.0027	0.012	0.0077	-0.0014	-0.014	-0.024
RBM34	CL Mono	-0.016	0.0041	-0.017	-0.0012	-0.015	0.0058	-0.0074
RBM38	CL Mono	-0.0047	0.0078	0.018	-0.026	0.012	0.0068	0.022
RBM42	CL Mono	-0.0082	0.028	0.0026	-0.0014	-0.001	0.0095	0.0058
RBM43	CL Mono	-0.013	-0.0013	0.0044	0.012	-0.0077	-0.0072	-0.011
RBM44	CL Mono	0.0014	-0.0065	0.0041	-0.015	0.00055	-0.0041	-0.01
RBM45	CL Mono	-0.017	-0.0056	-0.0063	-0.002	-0.0031	0.0034	-0.0035
RBM47	CL Mono	-0.012	-0.0051	0.009	-0.01	0.017	-0.00041	0.019
RBM48	CL Mono	-0.00058	-0.0069	-0.02	-0.0037	-0.0036	0.0091	-0.012
RBM4B	CL Mono	0.018	-0.0048	-0.011	-0.0069	0.004	0.008	-0.02
RBM5-AS1	CL Mono	0.011	-0.014	0.0056	0.0033	0.0075	0.0089	-0.017
RBM7	CL Mono	-0.0098	-0.011	-0.017	-0.009	-0.0011	0.0057	-0.0073
RBMS1	CL Mono	-0.026	-0.0023	-0.0026	0.0031	0.011	-0.0079	-0.0028
RBMS2	CL Mono	-0.0023	-0.015	0.0085	0.012	-0.0049	-0.0019	-0.0015
RBMX2	CL Mono	0.0041	0.01	-0.009	0.0049	0.0036	-0.016	-0.0059
RBMXL1	CL Mono	-0.0073	-0.014	0.0046	-0.001	-0.0063	-0.00013	0.0036
RBP7	CL Mono	-0.0082	0.0065	-0.01	0.0072	0.024	-0.0024	0.004
RBPMS	CL Mono	0.0056	-0.0045	0.011	0.0056	0.002	-0.0088	-0.01
RBSN	CL Mono	0.0074	-0.016	0.015	0.0062	-0.0078	-0.0031	-0.00017
RBX1	CL Mono	-0.022	0.012	-0.0048	0.0022	-0.012	-0.013	-0.0016
RC3H1	CL Mono	0.0067	-0.024	0.009	-0.013	-0.0039	-0.011	-0.0086
RCAN3	CL Mono	-0.00078	-0.0078	-0.00076	-0.012	0.011	-0.0066	-0.00063
RCBTB1	CL Mono	-0.00024	-0.0037	0.0022	-0.011	-0.0046	-0.0057	0.0028
RCC1	CL Mono	0.017	0.0002	0.0022	0.0071	-0.00058	0.0032	0.012
RCC2	CL Mono	-0.0044	-0.0082	0.016	0.0047	-0.0068	0.00076	0.0047
RCCD1	CL Mono	0.01	0.0058	-0.0068	0.016	-0.01	0.0069	-0.0014
RCE1	CL Mono	0.0027	0.02	-0.0034	0.0069	0.0049	0.0053	-0.0047
RCHY1	CL Mono	0.0092	-0.008	-0.015	-0.014	0.016	-0.0084	-0.0053
RCL1	CL Mono	-0.00066	0.0021	-0.00037	0.0039	-0.0056	-0.0024	0.026
RCN1	CL Mono	-0.00026	-0.00059	-0.011	0.016	-0.028	-0.0079	0.017
RCN3	CL Mono	0.018	0.0067	0.011	0.009	0.0012	-0.0017	-0.013
RCOR1	CL Mono	-0.0017	0.0048	0.018	-0.0011	0.0018	-0.024	-0.0011
RDH10	CL Mono	0.0055	-0.0038	-0.0029	-0.00058	0.013	-0.0069	0.0028
RDH13	CL Mono	0.00041	0.003	0.011	0.0087	0.0053	0.0085	-0.012
RDH14	CL Mono	-0.006	0.013	0.0074	0.0068	-0.0029	0.0075	-0.0076
RDH5	CL Mono	0.002	0.0018	-0.0011	-0.0015	0.0073	0.0046	-0.015
REC8	CL Mono	-0.013	0.0064	0.013	0.0041	-0.0099	-0.015	-0.0055
RECK	CL Mono	-0.00061	-0.014	-0.0089	-0.0075	0.00024	0.007	0.0039
RECQL4	CL Mono	0.01	0.0054	0.0085	0.0032	-0.00083	0.0053	0.0083
RECQL5	CL Mono	0.002	-0.009	0.015	0.0093	0.0028	0.015	-0.014
REEP3	CL Mono	-0.0082	-0.009	-0.011	-0.008	-0.0081	-0.0058	0.0014
REEP4	CL Mono	-0.009	0.02	0.0049	0.0031	0.0091	0.016	-0.012
REEP6	CL Mono	0.0016	0.0054	0.003	-0.0003	-0.002	0.00063	0.013
REL	CL Mono	-0.00058	-0.01	0.011	0.016	0.0028	-0.0038	-0.016
RELB	CL Mono	-0.0023	0.016	0.02	-0.027	-0.018	-0.0012	-0.0039
RELL1	CL Mono	0.019	-0.00099	-0.011	0.011	0.017	-0.006	-0.0091
RELL2	CL Mono	-0.014	0.0081	0.011	0.0015	-0.0033	0.013	-0.0015
RELT	CL Mono	-0.0048	0.017	0.022	-0.022	-0.009	-0.0041	-0.0056
RENBP	CL Mono	0.0028	0.0091	0.0098	0.0067	-0.0031	0.012	-0.029
REPIN1	CL Mono	0.022	0.016	0.008	-0.0088	-0.00072	0.0041	0.003
REPS2	CL Mono	0.01	-0.01	-0.0021	0.0098	0.018	-0.00047	0.00073
RERE	CL Mono	-0.0099	0.0082	0.017	0.015	-0.013	-0.02	-0.013
RETN	CL Mono	-0.006	0.0085	0.0029	0.0036	0.0055	0.00042	-0.0045
RETSAT	CL Mono	0.0067	-0.0066	0.0019	0.0018	0.0089	0.0024	-0.0068
REV3L	CL Mono	0.013	-0.0065	-0.0064	-0.0097	-0.0094	-0.0044	-0.027
REXO1	CL Mono	-0.0029	0.015	0.0095	0.012	0.0061	0.0025	-0.01
REXO2	CL Mono	0.016	0.0033	-0.013	-0.00061	-0.0048	-0.0057	0.0015
REXO4	CL Mono	0.0048	0.016	-0.001	-0.0023	-0.0043	0.013	0.0069
RFC2	CL Mono	0.0084	0.011	-0.016	0.0058	-0.0036	0.0092	-0.0036
RFC3	CL Mono	0.013	0.0022	-0.014	-0.00086	-0.017	-0.0025	-0.00025
RFC4	CL Mono	0.012	0.00086	-0.0049	-0.0011	-0.0056	0.0023	-0.0052
RFC5	CL Mono	0.016	-0.0021	-0.0082	-0.0073	-0.0031	0.0028	-0.0072
RFFL	CL Mono	0.011	0.00092	0.0088	-0.0024	-0.0017	0.0083	-0.00042
RFK	CL Mono	-0.0052	-0.0057	-0.016	-0.013	-0.0045	-0.018	0.012
RFNG	CL Mono	0.00034	0.022	0.011	0.0059	0.0098	-0.004	0.0012
RFPL2	CL Mono	0.012	0.0049	-0.0081	-0.0093	0.0023	-0.0015	-0.0089
RFPL4A	CL Mono	0.0057	-0.00026	-0.00019	-0.006	-0.0014	-0.0019	-0.0038
RFTN1	CL Mono	0.005	-0.0025	0.0055	-0.0015	-0.014	0.0016	-0.0048
RFWD3	CL Mono	0.0049	-0.012	0.00068	-0.0056	-0.01	0.0064	0.0098
RFX1	CL Mono	0.008	0.0089	0.0091	0.015	0.0086	-0.0096	-0.014
RFX2	CL Mono	0.0091	0.0044	-0.0012	-0.018	0.011	-0.0031	-0.018
RFX3	CL Mono	0.014	-0.0059	-0.0016	0.0063	0.0097	-0.013	-0.014
RFX5	CL Mono	0.013	-0.0044	-0.0065	-0.0051	-0.027	0.011	0.0023
RFX7	CL Mono	0.012	-0.014	0.0029	0.003	-0.0049	-0.0076	0.0014
RFXANK	CL Mono	-0.015	0.012	0.0067	-0.0072	0.0056	0.0019	-0.0026
RFXAP	CL Mono	0.0034	-0.0066	-0.0052	0.0089	-0.00042	-0.011	-0.001
RGAG4	CL Mono	0.0051	0.0011	0.014	-0.00068	-0.025	-0.0029	-0.003
RGCC	CL Mono	0.0052	0.0092	-0.0072	-0.007	0.009	-0.019	-0.0047
RGL1	CL Mono	-0.021	-0.0028	0.00088	0.015	-0.0045	0.009	0.0073
RGL2	CL Mono	0.012	0.011	0.012	-0.011	0.015	-0.0061	-0.02
RGL4	CL Mono	0.0051	-0.013	0.026	0.0073	-0.0023	-0.0094	0.0037
RGP1	CL Mono	0.00092	-0.012	0.017	0.0037	0.00077	0.0048	-0.0022
RGS1	CL Mono	0.0013	0.0065	0.0013	0.0064	-0.003	-0.03	0.0068
RGS10	CL Mono	-0.0094	0.013	-0.0025	0.011	-0.015	-0.0097	-0.0017
RGS12	CL Mono	0.0086	0.0071	0.013	-0.0007	-0.015	0.0069	-0.0061
RGS14	CL Mono	0.012	0.021	0.013	-0.014	0.0041	0.014	-0.0054
RGS18	CL Mono	-0.0079	-0.011	-0.026	0.0016	0.02	0.0027	0.0033
RGS19	CL Mono	-0.012	0.026	0.015	-0.0093	0.0039	-0.004	0.0062
RGS2	CL Mono	0.006	0.0058	-0.0095	0.0088	0.023	-0.024	-0.00051
RGS3	CL Mono	-0.016	0.0051	0.016	0.0034	-0.00073	0.014	0.00089
RGS5	CL Mono	0.0048	-0.0027	0.0016	-0.0028	0.0038	-0.0032	-0.0065
RHBDD1	CL Mono	-0.0036	-0.017	-0.002	-0.0033	-0.017	-0.00085	0.012
RHBDD2	CL Mono	0.0032	0.016	-0.0091	-0.0018	0.01	0.0019	-0.018
RHBDD3	CL Mono	-0.0075	0.0094	0.0077	-0.005	0.0064	0.02	-0.0045
RHBDF2	CL Mono	-0.017	0.0011	0.0083	0.021	-0.0016	0.023	0.0033
RHD	CL Mono	0.014	-0.0011	0.0022	-0.01	0.0033	0.00017	-0.017
RHEB	CL Mono	-0.02	0.00089	-0.016	-0.0077	0.007	-0.0037	0.0062
RHNO1	CL Mono	0.014	0.0014	-0.014	-0.0034	-0.0067	-0.0048	0.0049
RHOB	CL Mono	-0.0075	0.011	0.009	0.017	-0.0045	-0.029	0.015
RHOBTB1	CL Mono	0.0079	-0.0068	-0.0058	0.0026	0.0073	0.011	0.0064
RHOBTB2	CL Mono	-0.0033	-0.0091	0.02	0.00029	0.00019	0.012	0.011
RHOBTB3	CL Mono	-0.0089	-0.0075	0.00084	0.007	0.0078	-0.0057	0.0077
RHOC	CL Mono	-0.0058	0.014	0.0012	-0.011	-0.022	0.00035	-0.0055
RHOG	CL Mono	-0.018	0.019	0.013	-0.0078	0.0035	-0.0013	0.0024
RHOQ	CL Mono	-0.00045	0.0049	-0.0035	-0.0017	-0.0099	-0.021	-0.014
RHOT1	CL Mono	-0.014	-0.013	-0.018	0.0086	0.017	-0.0055	0.0039
RHOT2	CL Mono	0.011	0.022	0.011	0.0074	0.0054	0.013	-0.0072
RHOU	CL Mono	-0.012	-0.00039	0.0039	-0.0075	0.0036	-0.011	-0.005
RIC1	CL Mono	-0.0037	-0.026	0.013	0.015	-0.0087	-0.00096	0.0096
RIC8B	CL Mono	0.00097	-0.011	-0.0094	-0.0012	-0.0045	-0.0034	-0.0061
RICTOR	CL Mono	-0.015	-0.021	0.015	0.0037	-0.013	-0.0081	-0.006
RILP	CL Mono	-0.0088	0.023	-0.0022	0.0089	-0.0048	0.012	-0.0027
RILPL1	CL Mono	0.0013	-0.00034	0.011	-0.0026	0.014	-0.0057	-0.0077
RILPL2	CL Mono	-0.016	0.011	-0.011	0.023	0.015	0.004	0.0024
RIMBP3	CL Mono	0.0044	-0.0078	0.0055	0.0043	0.001	0.015	0.0027
RIMKLB	CL Mono	-0.008	-0.0051	-0.0012	0.016	-0.025	-0.0025	-0.012
RIN1	CL Mono	-0.015	0.011	0.0085	-0.0035	0.0041	0.011	-0.0048
RIN2	CL Mono	-0.0068	-0.0026	0.0067	-0.0027	-0.0065	0.0082	-0.0069
RIN3	CL Mono	-0.0061	0.019	0.00098	0.026	0.017	0.0095	-0.0044
RING1	CL Mono	0.0087	0.0055	0.0089	0.0015	0.0025	-0.014	-0.0083
RINL	CL Mono	0.0021	0.0043	0.013	0.001	0.0019	0.0038	-0.00032
RINT1	CL Mono	-0.0052	-0.0075	-0.016	-0.0038	-0.0051	0.012	0.0074
RIPK2	CL Mono	-0.0072	0.002	-0.0081	-0.015	-0.022	-0.017	-0.01
RIPK3	CL Mono	-0.015	0.0031	0.0046	-0.0037	0.0011	0.013	-0.022
RIT1	CL Mono	-0.012	-0.0073	-0.0039	-0.0027	0.017	-0.0085	-0.0091
RITA1	CL Mono	0.0079	0.011	-0.0011	-0.0064	0.0068	0.021	0.00083
RLIM	CL Mono	-0.0033	-0.024	0.019	-0.0037	-0.01	0.0031	0.0075
RLN3	CL Mono	-0.0059	-0.0038	-0.0099	0.038	0.019	0.0056	-0.0048
RMDN2	CL Mono	0.0064	-0.0024	-0.012	-0.011	0.0087	-0.0077	-0.0024
RMDN3	CL Mono	0.0054	0.011	-0.0038	0.0056	-0.017	-0.00025	0.0048
RMI1	CL Mono	-0.0088	-0.013	-0.016	-0.0069	0.01	0.011	0.0025
RMI2	CL Mono	-0.014	-0.00036	-0.0051	0.014	-0.013	-0.0019	-0.0073
RMND1	CL Mono	-0.0067	-0.0018	-0.0078	0.0042	0.0043	-0.0016	-0.0025
RMND5A	CL Mono	0.015	-0.013	-0.00063	-0.018	0.0088	-0.008	0.0025
RN7SK	CL Mono	0.0017	0.0084	0.011	0.008	-0.004	-0.023	-0.0068
RN7SL1	CL Mono	0.00052	0.014	0.013	0.009	-0.0034	-0.012	0.0045
RN7SL2	CL Mono	0.00074	0.0098	0.016	0.012	-0.0046	-0.015	-0.0017
RNA18S5	CL Mono	-0.00064	0.00065	0.013	0.0069	-0.00076	0.0028	-0.003
RNA28S5	CL Mono	0.0006	0.012	0.012	0.007	-0.007	-0.0059	0.0015
RNA45S5	CL Mono	0.00057	0.0058	0.019	0.015	-0.0011	-0.0014	-0.0041
RNASE1	CL Mono	-0.019	0.0011	0.00061	0.0047	0.012	-0.0046	-0.0068
RNASE2	CL Mono	-0.024	-0.00099	0.0038	-0.00032	0.011	-0.0028	0.0023
RNASE3	CL Mono	-0.015	0.0024	0.0054	-0.0024	0.011	-0.0022	0.0026
RNASE4	CL Mono	-0.0017	-0.0033	-0.011	0.0044	0.024	0.0036	-0.0061
RNASE6	CL Mono	-0.0075	-0.0033	-0.016	0.024	0.021	0.0032	-0.023
RNASEH1-AS1	CL Mono	0.0018	0.0026	-0.015	0.0051	0.0049	0.0028	0.0027
RNASEH2A	CL Mono	0.014	0.01	-0.0079	0.0051	-0.0055	-0.0041	-0.01
RNASEH2B	CL Mono	-0.00075	0.0044	-0.012	0.017	-0.011	-0.0029	0.0015
RNASEH2B-AS1	CL Mono	0.0071	0.00011	0.0043	0.0083	-0.0082	-0.0045	-0.0092
RNASEH2C	CL Mono	0.0086	0.02	0.0041	0.011	-0.0012	0.0071	-0.0089
RNASEK	CL Mono	0.0058	0.0024	0.007	-0.0085	-0.013	-0.017	-0.012
RNASEL	CL Mono	-0.018	-0.013	-0.0055	-0.0052	0.0043	0.011	-0.013
RNASET2	CL Mono	0.0025	0.02	-0.005	-0.003	-0.011	0.013	-0.012
RNF103	CL Mono	0.003	-0.011	0.0027	-0.0036	0.005	-0.012	-0.0094
RNF11	CL Mono	-0.017	-0.0012	-0.0048	-9.90E-05	0.0076	-0.018	0.011
RNF115	CL Mono	0.00054	0.0011	-0.0084	0.006	4.50E-05	-0.0061	-0.0064
RNF121	CL Mono	0.001	-0.0013	0.0016	-0.0023	0.0021	-0.012	-0.015
RNF122	CL Mono	-0.00054	-0.0016	0.0045	0.005	0.0012	0.0057	-0.0062
RNF125	CL Mono	0.02	0.0019	-0.0054	-0.016	-0.0043	-0.0065	-0.014
RNF126	CL Mono	-0.0022	0.027	0.011	-0.00029	0.0042	0.0049	0.01
RNF13	CL Mono	-0.011	-0.0025	-0.029	0.008	0.001	-0.0061	-0.011
RNF138	CL Mono	-0.011	-0.011	-0.016	-0.011	-0.016	-0.015	0.00088
RNF139	CL Mono	-0.0022	-0.0017	-0.012	-0.011	0.0099	-0.03	0.015
RNF139-AS1	CL Mono	0.0086	0.0024	0.003	-0.00065	-0.0057	-0.015	-0.015
RNF141	CL Mono	0.0071	-0.0052	-0.019	-0.0085	0.0059	0.0013	-0.0017
RNF144A	CL Mono	-0.0089	-0.0048	0.0092	0.0059	-0.0057	-0.0015	0.0069
RNF144B	CL Mono	-0.0085	-0.0052	-0.0069	0.034	0.012	0.0057	0.0054
RNF145	CL Mono	-0.011	-0.0047	0.007	0.009	0.0027	-0.019	-0.0033
RNF146	CL Mono	-0.0066	-0.014	-0.0075	0.022	0.021	0.0061	-0.0074
RNF149	CL Mono	-0.012	0.00055	-0.01	0.017	0.0084	-0.0004	-0.023
RNF166	CL Mono	0.012	0.017	0.0069	0.0066	0.009	0.013	-0.0099
RNF167	CL Mono	0.0028	0.014	-0.0056	-0.0005	0.0052	-0.014	-0.0065
RNF168	CL Mono	0.0048	-0.0023	-0.0023	-0.0038	-0.0015	-0.0011	-0.016
RNF169	CL Mono	0.0041	-0.022	0.023	0.0037	-0.0074	0.00048	0.0094
RNF170	CL Mono	-0.0035	-0.0035	-0.016	-0.0059	0.014	-0.0018	-0.0071
RNF175	CL Mono	-0.01	-0.0063	0.0022	0.021	0.0098	0.0045	0.0014
RNF187	CL Mono	0.0023	0.025	0.0032	0.0083	-0.00062	0.0027	0.0028
RNF19A	CL Mono	-0.012	-0.018	-0.0047	-0.0069	-0.0052	0.0062	-0.0014
RNF19B	CL Mono	-0.012	0.0066	0.014	-0.027	-0.02	-0.0056	-0.0094
RNF2	CL Mono	0.002	-0.003	-0.012	-0.01	0.0011	-0.012	0.0061
RNF213	CL Mono	-0.023	-0.0055	0.013	0.012	-0.016	0.0013	-0.015
RNF214	CL Mono	-0.0056	0.0018	0.0041	0.0064	0.011	-0.017	0.0037
RNF215	CL Mono	0.0035	0.003	0.003	0.00048	0.00059	-0.0012	-0.011
RNF216	CL Mono	0.02	-0.0089	0.0053	0.00018	-8.80E-05	0.0036	0.0012
RNF216P1	CL Mono	0.0062	0.0099	-0.00065	0.0092	0.0014	0.0098	0.0051
RNF217	CL Mono	-0.0017	-0.01	0.0053	0.0018	-0.0091	-0.014	0.0056
RNF219	CL Mono	-5.00E-05	-0.0077	-0.012	-0.00098	-0.011	0.0066	-0.0003
RNF24	CL Mono	-0.0053	-0.0025	0.0028	-0.026	0.03	-0.012	-0.011
RNF25	CL Mono	-0.0072	0.014	-0.0032	-0.003	-0.00076	0.0093	-0.011
RNF31	CL Mono	-0.015	0.0028	0.023	0.006	-0.013	0.0012	-0.0068
RNF32	CL Mono	0.0027	-0.007	0.013	0.011	0.0039	0.0061	-0.00063
RNF38	CL Mono	0.0035	-0.018	0.0029	-0.005	-0.011	-0.0064	0.015
RNF44	CL Mono	0.0031	0.013	0.013	0.0091	-0.0036	-0.021	-0.011
RNF5	CL Mono	0.00029	0.014	-0.0042	-0.0078	-0.022	0.001	-0.0053
RNF8	CL Mono	-0.014	0.003	-0.0044	0.00058	-0.0085	0.0027	0.0018
RNGTT	CL Mono	-0.0046	-0.011	-0.0046	-0.0091	0.016	0.0044	0.001
RNH1	CL Mono	-0.01	0.028	0.0061	0.0038	-0.0041	0.02	0.0072
RNLS	CL Mono	-0.011	-0.00077	0.00068	-0.0046	0.012	-0.0086	0.0052
RNMT	CL Mono	0.0033	0.00085	-0.0097	0.014	-0.013	-0.017	-0.012
RNMTL1	CL Mono	-0.0016	0.013	-0.0054	0.0088	-0.0084	0.0058	0.013
RNPC3	CL Mono	0.015	-0.0022	-0.0058	0.015	0.0027	-1.40E-05	-0.02
RNPEP	CL Mono	0.001	0.0049	-0.0092	-0.006	0.0016	0.0094	0.0019
RNPEPL1	CL Mono	0.0012	0.017	0.022	-0.0013	0.016	0.018	0.012
RNU2-2P	CL Mono	0.0011	0.0021	0.0024	0.003	-0.00037	-0.038	0.0063
RNU4-2	CL Mono	0.0017	0.001	0.0023	-0.0032	-0.0035	-0.031	0.005
RNU4ATAC	CL Mono	0.0016	0.0068	0.0038	0.0091	0.001	-0.041	0.0054
RNU5A-1	CL Mono	0.0015	0.00082	0.002	0.003	-0.0017	-0.033	0.0062
RNU5D-1	CL Mono	0.0027	0.0023	-0.00028	0.00031	-0.0014	-0.03	0.0094
RNU5E-1	CL Mono	0.0019	0.0021	0.0024	0.0004	-0.00011	-0.032	0.0069
RNU5F-1	CL Mono	6.70E-05	0.0052	0.0015	0.0019	-0.0012	-0.037	0.0075
RNVU1-14	CL Mono	-0.0019	0.0036	0.0034	0.0014	-0.0017	-0.035	0.0025
RNVU1-15	CL Mono	-0.00042	0.0038	0.0026	0.0035	-0.0041	-0.029	0.0042
RNVU1-19	CL Mono	-0.00026	0.0032	0.0045	0.0025	-0.0026	-0.031	0.0051
RNVU1-6	CL Mono	-0.00024	0.00043	0.0038	0.0024	-0.0017	-0.038	0.01
ROBO3	CL Mono	0.01	0.0066	-0.0017	0.0045	-0.0053	-0.00026	-0.0013
ROCK1	CL Mono	-0.0099	-0.011	-0.012	0.031	0.024	0.0051	-0.0062
ROGDI	CL Mono	0.0079	0.0085	0.0047	-0.0077	0.01	0.0011	-0.016
ROMO1	CL Mono	-0.013	0.025	0.0036	0.0039	0.0084	-0.0059	0.0018
ROPN1L	CL Mono	-0.0013	0.0027	0.0017	-0.011	0.024	-0.002	-0.0082
RP2	CL Mono	-0.016	-0.015	-0.012	-0.0057	0.011	-0.003	0.011
RP9	CL Mono	0.0087	0.017	-0.0076	0.0037	0.0005	-0.0087	-0.0033
RP9P	CL Mono	-0.004	0.0031	0.0028	0.0054	-0.0068	-0.0026	-0.0032
RPA1	CL Mono	0.019	0.00067	-0.014	-0.0074	-0.0037	0.0097	0.0088
RPA2	CL Mono	0.014	0.0015	-0.022	0.003	0.0073	-0.0032	0.0052
RPA3	CL Mono	-0.00091	0.0067	-0.014	0.0012	-0.0063	-0.013	-0.005
RPA4	CL Mono	-0.0017	0.00054	0.0064	-0.0017	-0.0025	-0.0058	-0.018
RPAP1	CL Mono	0.0093	0.0022	0.0049	0.011	-0.00065	0.021	0.0048
RPAP2	CL Mono	0.0028	-0.0054	-0.012	0.00012	-0.0036	-0.0076	-0.0076
RPAP3	CL Mono	0.0056	-0.0017	-0.016	-0.018	-0.023	0.0043	-0.00065
RPARP-AS1	CL Mono	0.0083	-0.0026	-0.0066	-0.0072	-0.0087	0.0065	-0.012
RPF1	CL Mono	-0.012	0.0045	-0.021	-0.0066	-0.0042	0.00061	0.0099
RPF2	CL Mono	0.0041	-0.0019	-0.012	0.0059	-0.0053	-0.0039	0.028
RPGR	CL Mono	0.01	-0.0037	-0.0045	-0.015	0.0019	-0.011	-0.021
RPGRIP1	CL Mono	0.017	-0.0044	0.00068	-0.011	-0.00023	-0.00099	-0.014
RPH3A	CL Mono	0.014	0.0065	-0.0077	-0.0063	0.012	0.003	-0.00091
RPH3AL	CL Mono	-0.0026	0.0083	0.0054	-0.0001	-0.0015	0.0022	-0.0057
RPIA	CL Mono	-0.008	-0.00098	0.0071	0.00078	0.0017	-0.0061	0.018
RPL10	CL Mono	0.022	0.013	-9.10E-05	0.0088	0.0047	-0.018	0.011
RPL10A	CL Mono	0.014	0.016	-0.0077	0.013	-0.00087	-0.023	0.014
RPL11	CL Mono	0.0099	0.014	0.00096	0.015	-0.0046	-0.027	0.0048
RPL12	CL Mono	0.009	0.011	0.0055	0.014	-0.0013	-0.021	0.012
RPL13	CL Mono	0.018	0.02	0.0045	0.014	0.0068	-0.0083	0.0078
RPL13A	CL Mono	0.02	0.014	0.0041	0.013	0.0036	-0.015	0.011
RPL13P5	CL Mono	0.00061	0.0055	0.0093	-0.0093	0.0041	-0.00071	-0.017
RPL14	CL Mono	0.012	0.015	0.0027	0.015	-0.0012	-0.023	0.0088
RPL15	CL Mono	0.024	0.006	-0.009	0.0042	0.0053	-0.016	0.015
RPL17	CL Mono	0.005	0.0082	0.0079	0.0039	-0.0027	-0.012	0.0066
RPL18	CL Mono	0.015	0.022	0.0053	0.013	-0.0008	-0.014	0.0091
RPL18A	CL Mono	0.013	0.022	-0.00067	0.015	0.0027	-0.0066	0.0074
RPL21	CL Mono	0.018	0.0094	-0.0089	0.01	0.00014	-0.03	0.0082
RPL21P44	CL Mono	0.003	-0.0007	0.0003	0.0063	0.001	-0.0074	-0.021
RPL22	CL Mono	0.016	0.009	-0.005	0.014	0.0014	-0.025	0.013
RPL22L1	CL Mono	-0.00057	0.0049	0.0022	0.019	0.0033	-0.027	0.0072
RPL23	CL Mono	0.012	0.0087	0.0042	0.013	0.0037	-0.028	0.0067
RPL23A	CL Mono	0.017	0.012	-0.0057	0.013	-0.00063	-0.027	0.0099
RPL23AP53	CL Mono	0.0084	-0.011	-0.0019	0.0064	-0.011	0.01	0.014
RPL23AP64	CL Mono	0.0071	-0.0056	0.0076	0.013	0.0068	-0.0074	-0.0091
RPL23AP7	CL Mono	0.0057	0.007	-0.005	-0.0039	0.0084	-0.0048	-0.004
RPL23AP82	CL Mono	0.0019	0.0083	-0.0061	-0.0096	0.007	0.0083	-0.0021
RPL24	CL Mono	0.0053	0.015	-0.00036	0.017	-0.002	-0.029	0.013
RPL26	CL Mono	0.014	0.013	-0.0012	0.013	-0.0034	-0.028	0.0079
RPL26L1	CL Mono	-0.011	0.014	-0.012	0.0078	0.011	-0.0076	0.0041
RPL27	CL Mono	3.40E-05	0.02	0.0025	0.012	-0.0003	-0.032	0.0095
RPL27A	CL Mono	0.012	0.018	0.0021	0.012	2.00E-05	-0.023	0.0091
RPL28	CL Mono	-0.013	0.018	0.014	0.015	-0.0068	-0.012	-0.00099
RPL29	CL Mono	0.01	0.02	0.0023	0.013	0.0021	-0.016	0.0078
RPL3	CL Mono	0.025	0.0065	-0.0038	0.005	0.0094	-0.011	0.013
RPL30	CL Mono	0.0089	0.013	0.0041	0.014	-0.0036	-0.034	0.0088
RPL31	CL Mono	0.011	0.013	-0.0009	0.014	0.00079	-0.03	0.0075
RPL32	CL Mono	0.014	0.015	0.0015	0.016	-0.0014	-0.026	0.011
RPL32P3	CL Mono	0.0063	0.0023	0.0064	0.0061	0.0029	0.0029	-0.026
RPL34	CL Mono	0.013	0.014	-0.0036	0.013	-0.0015	-0.03	0.0046
RPL35	CL Mono	0.00016	0.026	0.0045	0.012	-0.0055	-0.019	0.012
RPL35A	CL Mono	0.0076	0.017	0.0037	0.012	-0.0012	-0.031	0.0089
RPL36	CL Mono	-0.0027	0.026	0.006	0.015	-0.0036	-0.016	0.0047
RPL36A	CL Mono	0.0051	0.0014	0.0012	0.012	-0.0092	-0.0053	-0.0046
RPL37	CL Mono	0.0036	0.015	0.0072	0.014	-0.0043	-0.032	0.0059
RPL37A	CL Mono	0.0052	0.015	0.0077	0.013	0.001	-0.033	0.0069
RPL38	CL Mono	-0.00091	0.022	-0.001	0.016	-0.0085	-0.026	0.011
RPL39	CL Mono	0.0081	0.014	0.0025	0.014	0.00096	-0.032	0.0061
RPL39L	CL Mono	0.0032	0.0075	-0.0047	0.0065	-0.01	-0.006	0.0044
RPL4	CL Mono	0.022	0.0092	-0.011	0.0092	0.0057	-0.0097	0.017
RPL41	CL Mono	0.0097	0.016	0.0035	0.01	-0.0042	-0.029	0.0004
RPL5	CL Mono	0.024	0.0033	-0.0054	0.0074	0.0063	-0.02	0.013
RPL6	CL Mono	0.02	0.01	-0.0077	0.0093	0.0045	-0.018	0.0082
RPL7	CL Mono	0.023	0.0056	-0.014	0.0045	0.011	-0.014	0.0079
RPL7A	CL Mono	0.021	0.0088	-0.00034	0.011	0.0051	-0.017	0.012
RPL8	CL Mono	0.01	0.021	0.0014	0.0099	0.006	-0.011	0.01
RPL9	CL Mono	0.014	0.0088	-0.0076	0.01	-0.0011	-0.029	0.012
RPLP0	CL Mono	0.024	0.0073	-0.002	0.012	0.0034	-0.013	0.014
RPLP1	CL Mono	0.019	0.015	0.0042	0.0089	0.0065	-0.018	0.0078
RPLP2	CL Mono	0.01	0.02	0.0091	0.013	-0.0016	-0.025	0.0079
RPP25	CL Mono	0.0097	0.013	-0.0065	0.0031	-0.025	0.02	0.0031
RPP25L	CL Mono	0.0016	0.017	-0.0025	0.011	0.013	0.018	-0.015
RPP38	CL Mono	-0.0012	0.011	-0.017	0.0036	9.60E-05	0.02	0.0051
RPP40	CL Mono	0.014	0.0041	-0.018	0.012	-0.0095	-0.0016	0.015
RPPH1	CL Mono	0.0011	0.0025	-0.00061	0.0017	-0.0022	-0.015	-0.0015
RPRD1A	CL Mono	0.0072	-0.016	-0.014	0.0003	-0.0039	-0.01	0.00023
RPRD1B	CL Mono	-0.001	-0.017	0.0094	0.0078	-0.0039	0.0094	-0.00019
RPRD2	CL Mono	0.00055	-0.017	0.021	-0.0017	-0.0023	-0.0032	0.008
RPS11	CL Mono	0.011	0.018	0.0013	0.014	-0.003	-0.03	0.009
RPS12	CL Mono	0.01	0.012	0.0045	0.017	-0.0031	-0.032	0.011
RPS13	CL Mono	0.012	0.012	-0.0027	0.012	0.0019	-0.035	0.013
RPS14	CL Mono	0.02	0.015	-0.0041	0.0083	0.005	-0.019	0.012
RPS15	CL Mono	-0.0027	0.03	0.0042	0.013	-0.00035	-0.0014	0.0049
RPS15A	CL Mono	0.01	0.012	0.0053	0.013	0.0033	-0.032	0.014
RPS15AP10	CL Mono	0.0035	-0.0012	0.0045	0.0038	-0.00077	-0.0027	-0.021
RPS16	CL Mono	0.013	0.016	-0.00034	0.0086	-0.0045	-0.023	0.0075
RPS17	CL Mono	0.014	0.014	-0.0026	0.014	-0.00044	-0.027	0.012
RPS18	CL Mono	0.018	0.013	-0.0025	0.012	0.001	-0.023	0.012
RPS19	CL Mono	0.0056	0.024	0.0037	0.016	-0.004	-0.011	0.0095
RPS19BP1	CL Mono	0.011	0.025	0.0043	-0.0018	0.01	0.011	0.0031
RPS2	CL Mono	0.021	0.015	-0.00048	0.013	0.0059	-0.012	0.011
RPS20	CL Mono	0.0083	0.014	0.0011	0.017	-0.0053	-0.028	0.0053
RPS21	CL Mono	0.0062	0.02	0.0074	0.014	0.0002	-0.025	0.0087
RPS23	CL Mono	0.021	0.0088	-0.0046	0.0083	0.0031	-0.024	0.012
RPS24	CL Mono	0.014	0.013	-0.006	0.013	0.0039	-0.026	0.0069
RPS25	CL Mono	0.0065	0.013	0.0029	0.013	-0.0096	-0.028	0.01
RPS26	CL Mono	-0.0055	0.015	0.0014	0.0032	-0.006	-0.025	-0.0023
RPS27	CL Mono	0.0083	0.016	-0.00041	0.011	-0.0045	-0.031	0.0042
RPS27A	CL Mono	0.015	0.013	-0.00063	0.01	-9.10E-05	-0.027	0.0089
RPS27L	CL Mono	-0.0097	0.012	-0.0084	-0.0041	-0.003	-0.013	0.0065
RPS28	CL Mono	0.0077	0.021	0.0082	0.0088	0.005	-0.016	0.0034
RPS29	CL Mono	0.0014	0.014	0.0062	0.0099	-0.0052	-0.031	0.0078
RPS2P32	CL Mono	-0.001	0.0069	0.0041	0.0059	0.015	-0.015	0.0038
RPS3	CL Mono	0.017	0.012	-0.0023	0.0068	0.011	-0.017	0.015
RPS3A	CL Mono	0.019	0.0048	-0.0027	0.0024	0.0031	-0.016	0.009
RPS4X	CL Mono	0.018	0.0086	-0.0078	0.0087	0.011	-0.017	0.0045
RPS5	CL Mono	0.02	0.016	-0.0005	0.007	0.0027	-0.013	0.016
RPS6	CL Mono	0.021	0.01	-0.0056	0.0087	0.0054	-0.021	0.015
RPS6KA2	CL Mono	0.0079	0.0073	0.0038	-0.014	0.0025	0.0051	0.012
RPS6KA3	CL Mono	0.00088	-0.016	0.0086	-0.0094	0.0076	-0.015	0.018
RPS6KA4	CL Mono	0.00021	0.016	0.019	0.0072	-0.0068	0.0023	0.0085
RPS6KA5	CL Mono	0.019	-0.0022	-0.0052	-0.011	-0.02	-0.0011	-0.026
RPS6KC1	CL Mono	-0.016	-0.017	0.0043	0.00041	-0.0084	-0.0011	0.0031
RPS7	CL Mono	0.0093	0.015	0.0013	0.014	0.0027	-0.025	0.015
RPS8	CL Mono	0.018	0.014	-0.0023	0.013	0.0043	-0.024	0.013
RPS9	CL Mono	-0.01	0.023	0.0048	0.01	0.0083	-0.0063	-0.015
RPSA	CL Mono	0.017	0.0063	0.0037	0.016	0.0026	-0.026	0.018
RPSAP58	CL Mono	0.0042	0.0056	-0.00071	0.004	0.0042	0.0024	0.0065
RPTOR	CL Mono	0.0091	-0.0045	0.024	0.02	-0.00013	-0.0034	0.00053
RPUSD1	CL Mono	0.004	0.027	0.0084	0.0014	0.0092	0.0076	0.0069
RPUSD2	CL Mono	0.0026	0.0089	-0.0021	0.0089	0.0035	0.017	0.009
RPUSD4	CL Mono	0.0076	-0.0012	0.00062	0.011	-0.0042	0.0057	0.0073
RQCD1	CL Mono	-0.0026	0.00039	-0.00023	0.0022	-0.0015	-0.0015	-0.0038
RRAGB	CL Mono	0.0032	-0.0033	-0.0093	0.0023	-0.005	-0.013	-0.0049
RRAGC	CL Mono	-0.0044	0.0077	-0.0043	0.011	0.00074	-0.019	0.00084
RRAGD	CL Mono	-0.0067	-0.0049	0.01	-0.022	0.0061	-0.005	0.012
RRAS	CL Mono	-0.017	0.012	0.0018	-0.0021	-0.018	0.012	-0.0095
RRBP1	CL Mono	-0.017	-0.00035	0.026	0.0037	0.0028	0.0057	0.0046
RREB1	CL Mono	0.0017	-0.0093	0.03	0.0056	-0.0068	-0.011	0.001
RRM1	CL Mono	0.0091	-0.0042	-0.009	-0.0068	-0.021	0.0033	0.0088
RRM2B	CL Mono	0.01	-0.012	-0.0077	-0.024	0.00029	-0.0086	0.0017
RRN3	CL Mono	0.011	-0.01	-0.0069	-0.0046	-0.012	0.0054	0.015
RRN3P1	CL Mono	0.0097	-0.0044	-0.0045	-0.00031	-0.015	0.0031	0.00065
RRN3P2	CL Mono	0.02	-0.0061	0.0043	0.0099	-0.0098	-0.0067	-0.015
RRN3P3	CL Mono	0.0075	-0.0025	0.00072	0.0092	-0.0064	-0.0032	-0.025
RRNAD1	CL Mono	0.0042	0.0057	0.0052	0.011	0.0037	0.0016	-0.013
RRP1	CL Mono	0.0086	0.011	0.015	0.013	-0.004	0.0025	-0.0033
RRP12	CL Mono	-0.0043	0.003	0.016	-0.017	0.00011	0.00016	0.012
RRP15	CL Mono	0.0061	0.0018	-0.009	0.0096	-0.018	-0.0038	0.022
RRP1B	CL Mono	0.005	-0.0033	0.013	0.0073	-0.014	0.0064	0.025
RRP7A	CL Mono	-0.0026	0.014	0.0032	0.0036	-0.013	0.0039	-0.003
RRP7BP	CL Mono	0.0055	0.0064	0.0021	0.03	-0.017	0.0021	-0.01
RRP8	CL Mono	0.005	0.0059	-0.005	0.009	0.00084	0.017	-0.002
RRP9	CL Mono	0.0026	0.0084	-0.0032	0.012	-0.016	0.012	0.027
RRS1	CL Mono	-0.0046	0.0051	0.0044	0.018	0.008	0.0043	0.025
RSAD1	CL Mono	0.022	0.0074	-0.0065	0.012	-0.00038	0.006	0.0068
RSAD2	CL Mono	-0.026	-0.00099	0.0027	0.0021	-0.015	0.005	-0.0079
RSBN1	CL Mono	0.012	-0.0037	-0.0063	0.0017	-0.01	-0.008	0.0039
RSBN1L	CL Mono	-0.013	-0.0058	-0.0061	0.00077	0.0013	0.0054	-0.00014
RSC1A1	CL Mono	-0.001	-0.013	0.0055	0.0095	0.0043	0.0022	0.016
RSG1	CL Mono	0.0027	0.0053	0.00016	0.004	0.0031	0.0031	0.0024
RSL1D1	CL Mono	0.0049	0.0074	-0.025	0.018	-0.0089	0.0029	0.014
RSPH3	CL Mono	0.012	-0.0028	-0.0023	-0.0039	0.0012	-0.0039	-0.0048
RSPH9	CL Mono	-0.00073	0.00059	0.0045	-0.0019	-0.005	0.003	-0.0067
RSRC1	CL Mono	0.0019	0.0082	-0.011	-0.0025	-0.002	-0.0095	-0.017
RSRC2	CL Mono	0.0018	0.0028	-0.021	-0.00053	-0.0063	0.012	-0.011
RSRP1	CL Mono	0.017	0.0042	-0.013	-0.0027	0.0051	0.0043	-0.025
RSU1	CL Mono	-0.0086	-0.0012	-0.018	-0.004	0.021	-0.0062	0.015
RTCA	CL Mono	-0.019	-0.0061	-0.00099	0.0029	-0.0015	-0.00065	0.005
RTCA-AS1	CL Mono	-0.0016	-0.0097	-0.00036	-0.0012	0.0024	0.004	-0.02
RTCB	CL Mono	-0.025	0.0022	-0.0029	-0.0029	-0.015	0.0057	0.0016
RTN1	CL Mono	0.023	0.0053	-0.0076	0.00025	-0.015	0.0036	0.0049
RTN2	CL Mono	0.0028	0.0092	0.007	-0.017	-0.002	-0.0015	0.0018
RTN3	CL Mono	0.0025	0.0034	-0.013	-0.02	0.028	-0.0015	0.0017
RTN4	CL Mono	-0.014	0.0097	-0.002	-0.0087	0.0094	-0.024	0.00044
RTN4IP1	CL Mono	0.0021	0.003	-0.0062	0.0018	-0.0098	-0.0028	0.0021
RTN4RL1	CL Mono	0.012	0.0013	-0.0015	-0.0022	0.002	0.0016	-0.0015
RTP4	CL Mono	-0.026	-0.0016	-0.0024	0.0059	-0.016	0.006	-0.011
RTTN	CL Mono	0.015	-0.0084	0.0027	0.00056	-0.012	0.0017	-0.006
RUFY2	CL Mono	0.011	-0.0085	-0.0099	0.01	0.0039	-0.0017	-0.012
RUFY3	CL Mono	0.004	-0.012	-0.0025	0.029	-0.014	-0.0024	-0.013
RUFY4	CL Mono	-0.022	-0.0041	0.0064	0.011	-0.02	0.0045	-0.0074
RUNX1	CL Mono	-0.0093	-0.014	0.011	0.02	0.0068	-0.008	0.011
RUNX1-IT1	CL Mono	0.011	-0.0052	0.0066	0.0094	0.0014	-0.017	-0.017
RUNX2	CL Mono	0.02	-0.0036	0.00084	-0.0082	0.0048	-0.0053	0.0038
RUNX3	CL Mono	0.0027	0.018	0.0065	-0.0077	-0.018	0.0039	-0.0085
RUSC1	CL Mono	0.007	0.014	-0.001	-0.0053	0.0041	0.0052	-0.0094
RUSC2	CL Mono	0.0045	-0.008	0.026	-0.012	0.0085	0.013	0.0093
RUVBL1	CL Mono	-0.0052	0.0062	-0.0091	0.011	-0.00021	0.0052	0.029
RUVBL2	CL Mono	0.0075	0.023	-0.003	0.0046	-0.002	0.016	0.011
RWDD1	CL Mono	-0.0085	0.0085	-0.013	0.0019	-0.009	-0.018	0.0027
RWDD2A	CL Mono	0.00041	-0.0024	-0.0063	0.007	0.0053	0.0083	-0.002
RWDD2B	CL Mono	0.00071	0.0017	-0.011	0.0071	-0.011	0.0069	7.10E-05
RWDD3	CL Mono	-0.00037	0.0024	-0.015	-0.00089	0.0047	-0.016	-0.0083
RXFP2	CL Mono	-0.0012	-0.0072	-0.01	0.017	0.025	-0.0093	0.0029
RXFP4	CL Mono	0.011	-0.0022	0.013	0.0017	-0.0065	-0.0057	-0.0082
RXRA	CL Mono	-0.0011	0.012	0.03	-0.0031	-0.0018	-0.0054	-0.003
RXRB	CL Mono	0.0025	0.013	0.011	0.0068	0.0031	-0.011	0.0006
RYBP	CL Mono	0.0021	0.0029	-0.0028	0.023	0.0027	-0.012	-0.018
RYK	CL Mono	0.013	-0.0038	-0.012	-0.0024	-0.00079	0.0058	0.0059
RYR1	CL Mono	0.011	0.0055	0.0034	0.0006	-0.0054	0.0003	-0.00092
RYR3	CL Mono	0.01	-0.0058	0.0064	0.0052	0.0024	-0.0065	-0.0022
S100A10	CL Mono	-0.0092	0.012	-0.0075	-0.0068	0.013	-0.017	-0.01
S100A11	CL Mono	-0.017	0.019	-0.0039	-0.0068	0.01	-0.012	-0.011
S100A12	CL Mono	-0.012	0.00081	0.00031	-0.011	0.032	-0.019	0.0048
S100A13	CL Mono	0.0021	0.0041	-0.0016	-0.0017	0.0025	-0.0063	0.0026
S100A4	CL Mono	-0.015	0.021	0.002	-0.003	0.0048	-0.017	0.0012
S100A6	CL Mono	-0.019	0.019	0.0025	-0.0025	0.0047	-0.015	-0.0013
S100A8	CL Mono	-0.021	0.005	0.0036	-0.0098	0.024	-0.017	0.006
S100A9	CL Mono	-0.021	0.0072	0.0062	-0.0088	0.024	-0.012	0.0056
S100P	CL Mono	-0.013	0.003	0.00081	-0.00074	0.013	-0.0016	-0.0059
S100Z	CL Mono	0.012	0.0041	-0.0051	-0.007	0.0066	-0.012	-0.011
S1PR2	CL Mono	-0.018	0.0053	0.0061	-0.0035	-0.025	0.0017	-0.0019
S1PR3	CL Mono	-0.0015	-0.0086	0.0039	-0.019	0.009	0.013	0.012
S1PR4	CL Mono	0.0057	0.017	0.011	-0.011	0.015	0.022	-0.01
SAAL1	CL Mono	0.012	0.00057	-0.013	0.0033	-0.00011	-0.0031	-0.0017
SAC3D1	CL Mono	0.0056	0.017	0.0061	0.00082	-0.00095	0.013	0.0028
SACS	CL Mono	0.012	-0.0064	0.0053	0.0054	-0.0078	0.00039	0.0059
SAMD1	CL Mono	0.0097	0.017	0.00036	0.0069	0.0043	0.0018	-0.0039
SAMD10	CL Mono	-0.004	0.01	0.011	-0.0081	-0.0017	0.011	0.003
SAMD4A	CL Mono	-0.022	-0.0014	0.0063	0.0072	-0.027	-0.0022	-0.01
SAMD4B	CL Mono	-0.0016	0.0055	0.024	0.0028	-0.0042	-0.003	-0.0028
SAMD8	CL Mono	0.0011	-0.023	0.011	-0.0031	-0.0065	-0.019	-0.0073
SAMD9	CL Mono	-0.026	-0.0071	0.0032	0.00086	-0.016	0.0072	-0.0074
SAMD9L	CL Mono	-0.027	-0.004	0.0019	0.0044	-0.015	0.0039	-0.008
SAMSN1	CL Mono	-0.017	-0.0043	-0.012	0.027	0.025	0.0065	0.0017
SAP130	CL Mono	0.0053	-0.017	0.014	0.00036	0.0022	-0.00089	-0.0061
SAP25	CL Mono	0.0067	0.011	0.02	0.011	0.002	-0.0066	-0.013
SAP30	CL Mono	-0.011	-0.0007	-0.015	0.04	0.017	0.0054	0.0045
SAP30L-AS1	CL Mono	0.00061	-0.0027	0.0039	-0.0011	-0.0013	0.0026	-0.013
SAPCD2	CL Mono	0.0023	0.0066	0.0042	0.0081	0.016	0.0089	0.012
SAR1A	CL Mono	-0.0089	-0.0024	0.0024	-0.00095	0.0054	-0.0057	-0.0017
SARAF	CL Mono	-0.0069	0.0011	-0.019	0.016	-0.007	-0.0031	-0.02
SARM1	CL Mono	0.01	0.0028	0.0078	0.0024	-0.0053	-0.00068	-0.0031
SARS2	CL Mono	0.0072	0.013	0.00068	0.0034	-0.0079	-0.0016	0.022
SASH1	CL Mono	-0.0027	0.00026	-0.0006	0.004	-0.018	0.0084	0.0055
SASH3	CL Mono	-0.022	0.0076	0.0016	-0.0008	0.0032	0.021	0.0046
SASS6	CL Mono	0.0072	-0.0065	-0.0033	-0.0055	-0.0075	-0.011	-0.0015
SAT1	CL Mono	-0.015	0.0051	-0.0093	0.013	-0.0087	-0.026	-0.0085
SAT2	CL Mono	-0.01	0.014	0.0029	-0.0067	-0.0017	-0.021	-0.016
SATB1	CL Mono	0.016	-0.0037	0.0094	0.0016	0.0035	-0.013	-0.0068
SATB2	CL Mono	-0.0087	-0.0037	-0.0023	0.0015	0.017	-1.60E-05	-0.00089
SAV1	CL Mono	-0.0045	-0.0011	-0.0094	-0.0041	-0.0046	0.0061	0.0034
SAYSD1	CL Mono	-0.003	-0.0088	-0.0092	0.0041	0.0024	-0.00019	0.0093
SBDS	CL Mono	-0.0057	0.0083	-0.015	0.0039	0.0021	-0.019	0.012
SBDSP1	CL Mono	0.0043	0.0016	-0.0084	0.0026	-0.0073	-0.011	-0.00075
SBF1	CL Mono	0.00042	0.0025	0.025	0.0074	0.0083	0.01	0.0059
SBF2	CL Mono	-0.0072	-0.023	0.018	0.006	-0.0064	-0.00069	-0.014
SBNO1	CL Mono	0.015	-0.011	-0.0072	-0.012	0.014	0.0054	-0.0098
SBNO2	CL Mono	-0.013	0.0047	0.029	-0.00019	0.007	-0.0015	-0.00098
SC5D	CL Mono	-0.016	-0.0094	-0.0071	-0.004	-0.0079	-0.0014	0.011
SCAF1	CL Mono	-0.0039	0.012	0.012	0.0072	-0.00099	-0.0033	-0.0081
SCAF8	CL Mono	0.0026	-0.016	0.014	0.008	-0.0067	-0.015	0.0095
SCAI	CL Mono	0.014	-0.0052	0.0031	0.0045	-0.0086	-0.01	-0.0049
SCAMP1	CL Mono	0.0039	-0.0095	-0.024	0.0015	-0.0062	-0.0021	0.0069
SCAMP1-AS1	CL Mono	-0.011	0.0052	-0.006	0.0048	-0.0025	-0.0024	0.0017
SCAMP4	CL Mono	0.00029	0.023	0.013	-0.0056	-0.00013	-0.0021	-0.0028
SCAND1	CL Mono	-0.0077	0.027	0.012	0.0033	0.012	0.011	-0.0022
SCAND2P	CL Mono	0.0097	-0.0067	0.0097	0.0097	0.0064	0.015	-0.018
SCAP	CL Mono	0.017	-0.0014	0.014	0.007	0.0043	0.021	0.0014
SCAPER	CL Mono	-0.0084	-0.008	-0.00093	0.012	-0.015	-0.0069	-0.031
SCARB1	CL Mono	0.017	0.0073	0.00097	-0.0098	-0.0013	0.0036	0.0054
SCARB2	CL Mono	-0.02	-0.016	0.0025	0.0042	-0.019	0.0035	-0.00094
SCARF1	CL Mono	0.0027	0.013	0.011	-7.40E-05	-0.016	0.011	0.0025
SCARNA9	CL Mono	-0.0032	-0.00087	0.011	0.016	0.0048	-0.019	-0.011
SCCPDH	CL Mono	-0.021	-0.0022	0.0016	-0.004	0.016	-0.0019	0.00091
SCD	CL Mono	-0.0073	-0.0063	0.0054	-0.0065	-0.0078	0.002	0.02
SCD5	CL Mono	0.011	-0.0028	0.0028	-0.0035	0.0064	-0.0028	0.0029
SCFD1	CL Mono	-0.011	-0.009	-0.017	-0.0095	-0.00078	-0.0079	-0.0063
SCFD2	CL Mono	0.0051	0.0012	-0.00017	0.0054	-0.013	0.0022	0.022
SCGB3A2	CL Mono	0.0066	0.0041	-0.0034	-0.00086	0.0082	-0.00077	0.004
SCIMP	CL Mono	-0.008	0.0069	-0.00078	0.011	-0.024	-0.007	-0.014
SCIN	CL Mono	0.00078	-0.0042	-0.0048	0.0096	-0.011	-0.00056	0.0044
SCLT1	CL Mono	-0.0045	-0.00049	-0.0052	0.0052	-0.026	-0.0052	-0.011
SCMH1	CL Mono	0.011	0.0028	0.0039	0.015	-0.00063	0.00053	0.0049
SCML1	CL Mono	0.0023	0.0035	-0.0073	0.011	-0.019	-0.0092	-0.0019
SCML2	CL Mono	0.0068	-0.0036	0.0017	-0.0041	-0.0097	-0.0034	0.0048
SCN9A	CL Mono	0.0045	-0.0033	0.0021	-0.012	0.011	-0.012	-0.013
SCNN1A	CL Mono	0.0002	0.0049	0.0057	-0.0032	0.0035	-0.0008	0.0029
SCO2	CL Mono	-0.018	0.0049	0.0098	0.004	-0.023	0.0053	-0.016
SCOC	CL Mono	-0.0089	-0.0043	-0.021	0.0012	0.00033	-0.013	0.0061
SCP2	CL Mono	-0.0073	-0.00029	-0.018	-0.0096	0.0057	-0.0057	0.013
SCPEP1	CL Mono	-0.011	-0.006	-0.0062	-0.01	0.024	-0.0025	0.0087
SCRG1	CL Mono	-0.0011	-0.0056	-0.009	0.04	0.014	0.0053	-0.0081
SCRIB	CL Mono	-0.002	0.0049	0.027	0.011	0.0021	0.0024	0.016
SCRN1	CL Mono	0.01	-0.01	0.0022	-0.0074	-0.017	0.011	-0.0045
SCRN2	CL Mono	0.005	0.012	0.00089	0.0012	0.00059	0.024	-0.0059
SCRN3	CL Mono	-0.014	-0.01	-0.0027	-0.0095	0.0032	-0.0022	0.0043
SCUBE2	CL Mono	-0.015	0.00076	2.70E-05	0.0076	-0.021	0.0003	-0.011
SCUBE3	CL Mono	0.0059	-0.003	0.0028	0.0022	0.0065	-0.0078	-0.019
SDC2	CL Mono	-0.00063	-0.00017	-0.011	0.023	0.007	0.0069	-0.0053
SDC3	CL Mono	0.00041	-0.0039	0.0086	0.0037	-0.013	0.00047	-0.0072
SDC4	CL Mono	-0.0057	-0.0063	0.0063	-0.0038	0.011	-0.004	0.01
SDCBP	CL Mono	-0.0077	-0.0063	-0.024	-0.022	0.018	0.00071	-0.0062
SDCBP2-AS1	CL Mono	0.0074	-0.011	0.016	0.0053	-0.013	-0.013	-0.0091
SDCCAG3	CL Mono	0.0021	0.014	0.005	0.012	0.0083	-0.0048	0.0074
SDCCAG8	CL Mono	0.0099	-0.0015	-0.014	0.0045	0.0077	-0.0015	-0.027
SDF2L1	CL Mono	-0.0028	0.02	-0.001	0.011	-0.0096	0.0072	0.018
SDHAF1	CL Mono	0.011	0.021	-0.0024	0.0093	0.0023	0.014	0.0032
SDHAF3	CL Mono	0.0077	-0.00083	-0.021	0.0093	0.0047	-0.018	0.0099
SDHAF4	CL Mono	0.0022	0.0041	-0.0045	0.0027	0.0059	-0.017	0.0042
SDHAP1	CL Mono	0.0064	-0.0069	-0.003	0.0018	-2.60E-05	0.016	-0.014
SDHAP2	CL Mono	0.007	-0.0066	0.003	-0.0014	-0.0029	0.0087	-0.01
SDHAP3	CL Mono	0.0032	-0.008	-9.10E-05	0.0025	-0.0071	0.0035	-0.0026
SDHC	CL Mono	-0.0076	-0.0062	0.001	0.0034	0.0079	-0.006	-0.0039
SDHD	CL Mono	-0.019	-0.0015	-0.02	-0.0018	-0.0001	-0.0051	0.012
SDPR	CL Mono	-0.0012	-0.0026	-0.0045	0.013	0.013	0.0025	0.0033
SDR39U1	CL Mono	0.0071	0.011	-0.0034	0.0088	-0.0076	0.0027	-0.017
SDS	CL Mono	0.0012	0.006	0.00077	-0.0049	-0.022	0.00052	-0.0071
SDSL	CL Mono	-0.0072	0.0062	-0.0007	0.0098	-0.017	0.012	-0.022
SEC11C	CL Mono	-0.004	0.012	-0.015	0.00041	-0.0096	-0.017	0.0026
SEC14L1	CL Mono	0.005	-0.014	0.011	0.0033	-0.0015	0.0048	-0.013
SEC14L1P1	CL Mono	0.0018	-0.0097	0.004	0.0047	-0.0054	-0.0056	-0.014
SEC14L2	CL Mono	0.0085	-0.0066	0.0091	0.011	0.0049	0.01	-0.021
SEC16A	CL Mono	0.0047	-0.014	0.031	0.0048	-5.70E-05	0.0029	0.019
SEC16B	CL Mono	0.0057	-0.0071	0.0043	0.00021	0.0047	0.00079	-0.0048
SEC22A	CL Mono	0.0075	-0.0093	-0.014	-0.006	0.0012	0.009	-0.004
SEC22B	CL Mono	-0.016	-0.0079	-0.0044	-0.011	-0.0064	-0.0027	0.0094
SEC22C	CL Mono	0.0065	-0.0085	-0.0073	-0.011	0.017	-0.0078	-0.0044
SEC24A	CL Mono	-0.0071	-0.019	0.01	-0.0096	0.0055	-0.002	0.024
SEC24B-AS1	CL Mono	0.0042	-0.0079	-0.0011	-0.0013	0.0054	0.00091	-0.0066
SEC24C	CL Mono	0.008	-0.021	0.016	-0.0097	0.0032	0.015	0.0073
SEC24D	CL Mono	-0.018	-0.013	-0.0045	-0.0064	0.0069	0.0069	0.012
SEC31B	CL Mono	0.017	-0.011	0.012	0.0033	0.0042	0.0045	-0.0027
SEC61A2	CL Mono	0.01	-0.0052	-0.006	-0.0029	0.004	0.0027	-0.013
SEC61B	CL Mono	-0.013	0.02	-0.006	0.0034	0.0077	-0.018	0.014
SEC61G	CL Mono	-0.012	0.013	-0.0067	0.0085	-0.00069	-0.028	0.0086
SECISBP2L	CL Mono	-0.0039	-0.0091	0.0053	0.0038	0.0086	-0.0085	-0.019
SECTM1	CL Mono	-0.021	0.0084	0.0026	0.012	-0.023	0.0061	-0.0072
SEH1L	CL Mono	0.011	0.00026	-0.014	0.0083	-0.009	-0.0028	0.036
SEL1L	CL Mono	0.0073	-0.025	0.0058	-0.013	-0.0017	0.005	0.023
SEL1L3	CL Mono	-0.0097	-0.0015	0.0035	-0.0085	0.0064	0.0015	-0.0075
SELK	CL Mono	-0.015	0.011	-0.014	0.0056	-0.0087	-0.021	-0.0037
SELL	CL Mono	-0.021	-0.0055	-0.0041	-0.0069	0.012	0.0011	-0.00065
SELM	CL Mono	0.0034	0.014	-0.005	-0.002	-0.019	-0.0033	-0.0014
SELO	CL Mono	-0.011	0.017	0.0087	0.00056	0.0022	0.017	-0.015
SELP	CL Mono	-0.0018	-0.0056	-0.005	0.0039	0.013	-0.0016	-0.0032
SELPLG	CL Mono	-0.0076	0.0082	-0.011	0.0061	0.013	0.016	-0.017
SEMA3C	CL Mono	0.0048	-0.0069	-0.0061	-0.00073	0.023	0.0053	0.0042
SEMA4A	CL Mono	-0.011	0.0024	0.0071	-0.016	0.011	0.0094	-0.003
SEMA4B	CL Mono	0.0028	0.008	0.015	-0.0099	0.021	0.013	0.0059
SEMA4D	CL Mono	-0.015	-0.0056	0.0069	0.03	-0.012	0.012	0.0051
SEMA4F	CL Mono	-0.017	-0.0031	0.0054	0.0016	-0.0065	0.0064	-0.0052
SEMA6A	CL Mono	0.0057	-0.0032	0.0058	0.013	-0.0027	-0.0048	-0.002
SEMA6C	CL Mono	0.014	0.0062	0.0036	-0.012	0.0043	-0.00049	-0.0023
SENCR	CL Mono	-0.0023	0.0022	0.00095	0.013	0.011	-0.0095	0.00085
SENP1	CL Mono	-0.0045	-0.016	0.0034	-0.015	-0.006	0.0012	0.0037
SENP2	CL Mono	-0.0096	-0.0086	-0.0012	-0.0071	0.0045	0.004	-0.00018
SENP3	CL Mono	0.0014	0.0078	0.0034	0.0093	0.0033	-0.015	-0.0044
SENP5	CL Mono	0.0054	-0.008	0.0049	0.0013	-0.0039	-0.011	-0.017
SENP7	CL Mono	0.0046	-0.016	-0.0093	-0.0085	0.0015	-0.0097	-0.01
SENP8	CL Mono	0.00066	-0.0037	-0.0019	-0.001	-0.0058	0.0031	-0.0099
SEPN1	CL Mono	-0.0034	0.0054	0.025	0.004	0.0045	0.0014	0.018
SEPSECS	CL Mono	0.006	-0.013	-0.0063	0.0057	-0.014	0.0097	-0.0081
SEPSECS-AS1	CL Mono	0.0014	-0.0016	-0.0081	-0.0069	0.0075	0.0044	-0.009
10-Sep	CL Mono	0.0058	-0.0025	-0.0061	-0.0095	0.0071	-0.0019	-0.0026
11-Sep	CL Mono	0.017	-0.0017	-0.0031	-0.013	0.001	-0.0064	-0.0013
4-Sep	CL Mono	-0.022	0.003	-0.0023	0.013	-0.0087	0.0044	-0.0086
SEPT7-AS1	CL Mono	0.00062	-0.0054	-0.0023	-0.0051	0.0095	0.0058	-0.0067
SEPT7P2	CL Mono	0.011	-0.0029	-0.01	0.0072	-0.01	-0.0014	-0.026
8-Sep	CL Mono	-0.0028	0.00049	0.0054	0.00032	-0.0084	-0.0089	0.0011
9-Sep	CL Mono	0.0037	0.016	0.017	0.0096	-0.01	-0.012	0.0073
SEPW1	CL Mono	-0.016	0.015	0.0009	-0.0019	0.0079	-0.0048	-0.0072
SERAC1	CL Mono	0.00071	-0.015	-0.0067	0.011	0.0053	0.0075	-0.0011
SERF2	CL Mono	-0.011	0.021	-0.00075	-0.0025	0.0036	-0.018	-0.0025
SERGEF	CL Mono	0.0017	0.0041	-0.01	-0.007	-0.0056	0.011	-0.0095
SERHL2	CL Mono	0.0054	-0.00092	-0.0019	0.014	-0.014	-0.0013	-0.0015
SERINC2	CL Mono	0.00038	0.0066	0.0058	0.00011	0.01	-0.0039	-0.0012
SERINC4	CL Mono	0.0073	-0.0059	0.018	0.0018	-0.0006	-0.015	0.0053
SERINC5	CL Mono	0.01	-0.0065	0.0027	0.0084	0.005	0.004	-0.0096
SERPINA1	CL Mono	-0.015	0.0064	-0.0068	-0.0046	-0.0023	0.0078	-0.016
SERPINB1	CL Mono	-0.022	-0.0061	-0.0083	0.0073	0.019	-0.0053	-0.0022
SERPINB10	CL Mono	-0.011	-0.0029	0.0047	-0.0063	0.023	3.50E-05	0.00032
SERPINB2	CL Mono	-0.01	-0.0026	0.0011	-0.0098	0.026	-0.016	0.0029
SERPINB8	CL Mono	0.003	-0.0051	-0.005	-0.026	0.024	-0.0053	0.0094
SERPINB9	CL Mono	-0.0085	0.00014	-0.0019	0.0043	-0.016	-0.0032	-0.0023
SERPINB9P1	CL Mono	-0.0037	0.0035	0.0044	-0.0012	-0.0056	-0.0093	0.0048
SERPIND1	CL Mono	0.0043	-0.0066	0.007	0.0091	-0.0088	-0.0035	-0.0091
SERPINF1	CL Mono	0.005	0.0079	-0.0013	0.0083	0.0086	0.0071	0.0022
SERPINF2	CL Mono	0.0077	0.0042	-0.0022	0.02	0.0015	0.0048	0.0043
SERPING1	CL Mono	-0.025	0.00039	-0.0008	0.0083	-0.023	0.0035	-0.0077
SERPINH1	CL Mono	0.014	0.0055	-0.0034	-0.0017	0.00063	0.01	-0.0059
SERPINI2	CL Mono	0.014	-0.0066	-0.0076	-0.0041	-0.0025	-0.0085	-0.022
SERTAD1	CL Mono	-0.004	0.02	0.0051	-0.0052	-0.0034	0.011	-0.0057
SERTAD2	CL Mono	0.011	-0.0029	0.0083	-0.0044	0.00014	-0.019	0.01
SESN1	CL Mono	-0.0038	-0.0062	-0.013	0.033	0.019	0.01	0.0048
SESN2	CL Mono	0.0053	0.0095	0.006	-0.0043	0.019	0.009	0.0028
SESN3	CL Mono	0.016	-0.0078	0.0061	-0.019	0.00078	-0.0055	-0.00068
SET	CL Mono	0.0078	0.0034	-0.0081	0.0032	-0.015	-0.014	0.011
SETBP1	CL Mono	0.0077	0.00084	0.0042	0.0047	-0.021	-0.0094	0.0039
SETD1A	CL Mono	0.0014	0.0037	0.014	0.013	0.0022	-0.021	-0.0044
SETD1B	CL Mono	-0.0033	0.0085	0.019	0.0064	-0.0049	-0.014	-0.0064
SETD2	CL Mono	0.0064	-0.02	0.013	7.40E-05	0.0015	-0.011	-0.0051
SETD4	CL Mono	0.005	-0.015	0.004	0.00029	-0.003	0.0096	-0.014
SETD5	CL Mono	0.00029	-0.013	0.022	0.015	-0.0027	-0.024	0.0046
SETD6	CL Mono	0.019	0.0037	-0.008	0.015	-0.013	0.0036	-0.002
SETD7	CL Mono	0.017	-0.02	0.0092	-0.011	0.004	0.0019	0.014
SETD8	CL Mono	-0.00032	0.0032	0.014	-0.0049	0.015	-0.0092	0.0074
SETD9	CL Mono	0.0087	-0.0021	-0.00038	-0.0004	-0.0095	-0.0092	-0.0051
SETDB1	CL Mono	0.0029	-0.018	0.018	0.0074	-0.0018	-0.0043	-0.0022
SETDB2	CL Mono	0.0094	-0.0097	-0.0053	0.0017	-0.017	-0.0086	0.0055
SETMAR	CL Mono	0.011	0.0039	0.00065	0.0023	-0.0036	0.0046	0.0025
SETX	CL Mono	-0.0045	-0.023	0.015	0.0085	-0.0042	-0.004	-0.0036
SEZ6	CL Mono	0.0067	-0.003	0.018	0.0037	0.0017	-0.007	-0.012
SEZ6L	CL Mono	0.019	-0.001	0.0027	-0.0052	-0.011	-0.00021	0.0081
SF1	CL Mono	-0.0078	0.015	0.018	0.0046	-0.0052	-0.018	0.014
SF3A1	CL Mono	0.0068	0.0065	0.0068	0.0069	0.001	-0.011	0.0084
SF3A2	CL Mono	-0.00026	0.025	0.0036	0.0064	-0.00073	-0.0067	0.0054
SF3B2	CL Mono	-0.0062	0.017	-0.0032	-0.0013	-0.0039	-0.0084	0.0083
SFI1	CL Mono	0.00047	-0.0026	0.017	-0.0011	0.0015	0.015	-0.02
SFMBT1	CL Mono	-0.0018	-0.0057	-0.0023	-0.0015	-0.016	0.0019	0.0058
SFMBT2	CL Mono	0.0042	-0.011	0.0071	0.01	-0.011	0.00078	-0.011
SFPQ	CL Mono	-0.0096	-0.0054	0.01	0.022	-0.0011	-0.0013	0.032
SFR1	CL Mono	0.0028	0.0011	-0.013	-0.022	-0.0065	-0.011	-0.0084
SFT2D2	CL Mono	0.005	-0.0074	0.0082	-0.00054	-0.012	-0.0097	0.0024
SFT2D3	CL Mono	0.0096	0.0094	-0.0018	0.0074	0.0081	0.0078	0.00041
SFXN1	CL Mono	0.0086	-0.0047	-0.0048	-0.0031	0.0071	-0.0059	0.013
SFXN2	CL Mono	0.0065	0.0031	-0.0044	0.0038	0.0046	-0.0055	0.0092
SFXN3	CL Mono	-0.0061	0.0042	0.01	-0.013	0.0081	-0.0049	-0.0044
SFXN4	CL Mono	0.0056	1.60E-05	-0.0029	0.0093	-0.0086	-0.0029	0.015
SFXN5	CL Mono	0.014	-0.001	0.017	-0.0017	0.021	-0.0013	0.0082
SGCB	CL Mono	0.012	-0.0017	-0.0073	0.0017	0.0012	0.0018	-0.0028
SGK1	CL Mono	0.0096	0.0058	0.0069	-0.015	0.0064	-0.023	0.0048
SGK223	CL Mono	0.011	0.011	0.0094	0.0091	-0.0037	-0.0036	9.70E-05
SGK494	CL Mono	0.0059	-0.0078	0.013	0.01	-0.0038	-0.0032	-0.012
SGMS1	CL Mono	-0.021	-0.01	-0.0041	-0.0068	0.011	0.01	0.0048
SGMS1-AS1	CL Mono	0.0043	-0.0042	-0.0023	-0.00037	-0.002	-0.006	0.0036
SGMS2	CL Mono	0.004	-0.0098	-0.015	0.028	0.023	0.0088	0.0068
SGOL2	CL Mono	0.0055	0.0014	-0.012	-0.0092	-0.013	-0.0096	-0.0054
SGPL1	CL Mono	0.017	-0.0078	0.0041	-0.021	0.0028	-8.00E-05	0.013
SGPP1	CL Mono	0.0054	-0.0047	-0.014	-0.0044	-0.0082	-0.0057	-0.0013
SGSH	CL Mono	0.016	0.011	0.012	-0.011	0.02	0.0065	0.0022
SGSM2	CL Mono	0.016	-0.0031	0.026	0.0045	0.0045	0.004	-0.003
SGTA	CL Mono	0.0052	0.023	0.0073	-0.0061	-0.0052	0.016	0.0053
SGTB	CL Mono	-0.011	-0.013	0.014	-0.024	0.0016	-0.0062	1.20E-05
SH2B1	CL Mono	0.0021	0.015	0.012	0.0082	-0.0011	-0.015	-0.0012
SH2B2	CL Mono	-0.017	0.011	0.016	0.0049	-0.0063	0.0093	-0.0078
SH2B3	CL Mono	0.0032	-0.0076	0.023	-0.016	-0.028	0.00092	0.011
SH2D3C	CL Mono	-0.0058	0.0074	0.011	-0.029	-0.011	0.021	-0.0039
SH3BGRL	CL Mono	-0.011	-0.0011	-0.018	-0.0059	-0.0012	-0.0067	0.011
SH3BGRL3	CL Mono	-0.012	0.023	-0.004	-0.0081	0.013	-0.0078	-0.0013
SH3BP1	CL Mono	-0.0048	0.02	0.014	-0.005	-0.0078	-0.0056	0.0026
SH3BP2	CL Mono	-0.0063	0.0067	0.026	0.0035	-0.0069	0.0016	-0.006
SH3BP4	CL Mono	0.015	0.0025	-8.90E-05	0.0016	-0.0042	0.0073	0.0074
SH3BP5	CL Mono	-0.0069	0.0056	0.00045	0.031	0.013	0.0027	-0.0011
SH3BP5-AS1	CL Mono	0.0029	-0.006	0.0058	0.024	0.005	-0.011	-0.012
SH3BP5L	CL Mono	-0.0056	-0.0055	0.013	-0.00011	0.0041	0.0097	-0.0054
SH3GL1	CL Mono	-0.0066	0.023	0.013	-0.0051	0.0017	-0.0014	0.009
SH3GL1P1	CL Mono	0.0039	-0.0034	0.0087	0.0098	-0.0022	0.0013	-0.015
SH3GLB1	CL Mono	-0.02	-0.013	-0.0032	-0.0019	0.0051	-0.0062	0.012
SH3GLB2	CL Mono	-0.0013	0.026	0.0089	-0.00012	0.0061	0.0083	7.70E-05
SH3PXD2A	CL Mono	0.0077	1.30E-05	0.0069	0.0039	-0.0081	0.0029	0.00028
SH3PXD2B	CL Mono	-0.0027	-0.0042	-0.0072	0.037	0.018	0.0028	0.0048
SH3RF1	CL Mono	0.0062	-0.0042	0.0091	-0.0082	-0.011	0.0023	0.026
SH3RF3	CL Mono	-0.0048	-0.0069	0.0072	0.006	0.0098	0.0007	0.0048
SH3TC1	CL Mono	-0.0056	0.0068	0.0024	0.037	0.011	0.023	0.0087
SH3YL1	CL Mono	0.0051	-0.0013	-0.00014	-0.0005	-0.0028	-0.0041	0.0042
SHARPIN	CL Mono	0.0017	0.025	0.0068	0.0089	0.014	0.018	-0.01
SHB	CL Mono	0.0023	0.0077	0.00058	0.016	0.0041	-0.0032	0.0063
SHC1	CL Mono	-0.0093	0.014	0.0076	-0.0028	0.0016	-0.0021	0.012
SHCBP1	CL Mono	0.012	-0.0056	-0.0011	-0.0069	-0.0055	-0.0071	-0.0025
SHF	CL Mono	0.00052	0.0053	0.00021	0.0053	0.0014	-0.0086	-0.0046
SHFM1	CL Mono	-0.015	0.015	-0.0082	-0.00078	0.00052	-0.02	0.0015
SHISA4	CL Mono	-0.005	0.0031	-0.0022	-0.011	0.00035	0.0024	-0.014
SHISA5	CL Mono	-0.027	0.0049	0.00088	0.004	-0.0053	0.009	-0.009
SHKBP1	CL Mono	-0.018	0.018	0.0089	-0.011	0.022	0.015	-0.0045
SHMT1	CL Mono	-0.0029	-0.0031	-0.012	0.023	0.0058	0.016	-0.0025
SHMT2	CL Mono	0.013	0.012	-0.0017	0.0096	0.0035	0.0057	0.022
SHPK	CL Mono	0.013	-0.0014	0.0063	0.0009	-0.00043	0.013	0.006
SHPRH	CL Mono	0.015	-0.016	0.0048	0.0059	-0.0036	-0.0096	-0.0078
SHQ1	CL Mono	0.0064	-0.0066	-0.01	-0.0027	-0.0078	0.012	0.021
SHROOM1	CL Mono	0.0037	0.0033	0.0072	-1.70E-05	0.0034	0.005	-0.0011
SHTN1	CL Mono	-0.0056	0.004	-0.00094	0.0023	-0.0034	-0.011	0.005
SIAE	CL Mono	0.00029	-0.0018	0.0014	0.0013	0.01	-0.0048	-0.022
SIAH1	CL Mono	0.012	-0.0044	-0.013	0.00034	0.0016	-0.00092	-0.0014
SIAH2	CL Mono	-0.0035	0.0076	-0.016	0.023	0.0077	0.0056	-0.0026
SIDT1	CL Mono	0.017	0.00071	-0.0036	0.0091	-0.002	-0.0037	-0.0085
SIDT2	CL Mono	-0.0059	-0.0034	0.00083	0.0061	-0.0022	0.0074	0.0024
SIGIRR	CL Mono	-0.0014	0.023	0.0074	0.0017	0.0083	0.016	-0.011
SIGLEC1	CL Mono	-0.025	-0.00037	0.0069	0.0035	-0.014	0.0061	-0.0084
SIGLEC10	CL Mono	0.0029	0.0054	-0.0053	0.00045	-0.01	0.0055	-0.0067
SIGLEC11	CL Mono	-0.014	-0.0042	0.0021	0.01	-0.00054	0.011	0.0023
SIGLEC12	CL Mono	0.00058	-0.0004	-0.0055	0.018	-0.0043	-0.00049	-0.015
SIGLEC14	CL Mono	-0.0027	0.0046	0.0012	0.008	-0.0046	-0.00069	-0.0056
SIGLEC15	CL Mono	0.0043	0.0053	0.0024	-0.017	0.019	0.012	-0.0096
SIGLEC16	CL Mono	-0.016	-0.0033	0.0038	0.018	0.004	0.0056	0.0039
SIGLEC17P	CL Mono	0.0078	0.0045	0.002	-0.0042	-0.0045	-0.0064	0.008
SIGLEC5	CL Mono	-0.0057	0.0029	0.0019	-0.0063	0.0013	0.0024	0.0034
SIGLEC7	CL Mono	0.0018	0.0098	-0.0021	-0.01	-0.00047	0.012	-0.023
SIK2	CL Mono	0.0045	-0.00013	0.0007	0.0084	0.0094	-0.013	-0.0082
SIK3	CL Mono	0.0074	-0.016	0.019	-0.0044	-0.013	0.0035	0.0047
SIKE1	CL Mono	-0.0044	-0.021	-0.014	0.0027	-0.0063	0.0048	-0.0028
SIL1	CL Mono	-0.018	0.012	-0.00067	-0.0036	-0.0014	-0.00016	-0.0013
SIMC1	CL Mono	-0.0045	-0.0086	-0.0053	0.0012	-0.0016	0.012	0.005
SIN3A	CL Mono	0.007	-0.012	0.018	-0.01	-0.014	0.0054	0.0066
SIN3B	CL Mono	0.0086	0.011	0.02	-0.0036	0.017	-0.006	-0.00049
SIPA1	CL Mono	0.0036	0.019	0.022	-0.0089	0.0045	0.025	0.0035
SIPA1L1	CL Mono	-0.00079	-0.02	0.00083	0.015	0.0034	0.0039	-0.015
SIPA1L2	CL Mono	-0.014	-0.015	0.011	0.017	-0.0039	0.0038	-0.0024
SIPA1L3	CL Mono	0.011	0.0025	0.022	0.012	-0.0023	0.0028	-0.0035
SIRPA	CL Mono	-0.007	0.005	0.011	-0.0044	0.009	-0.0062	0.0099
SIRPB1	CL Mono	-0.0058	0.0022	-0.0064	-0.00083	0.0013	0.002	-0.0062
SIRPB2	CL Mono	0.0084	-0.0054	-0.0053	0.0066	0.0069	0.011	-0.0076
SIRPD	CL Mono	-0.018	-0.0026	-0.0056	-0.011	0.0095	0.0033	-0.007
SIRT1	CL Mono	0.012	-0.016	-0.0066	-0.0017	-0.014	0.0091	0.0051
SIRT3	CL Mono	0.007	0.0092	-0.0029	0.0067	0.0037	0.0098	-0.0021
SIRT4	CL Mono	0.0089	-0.0029	-0.0022	0.0058	-0.0058	0.011	-0.0068
SIRT5	CL Mono	0.0013	-0.0047	-0.0069	0.021	0.0065	0.0021	-0.014
SIRT6	CL Mono	0.0034	0.0083	0.0074	-0.0045	-0.0059	-0.0045	-0.01
SIVA1	CL Mono	0.01	0.027	0.0061	0.0025	-0.0075	0.0056	0.00069
SKA2	CL Mono	-0.0093	-0.0041	-0.0059	-0.0043	-0.016	-0.0096	0.0054
SKAP2	CL Mono	-0.019	-0.0087	-0.017	-0.0047	0.017	-0.0037	0.0097
SKI	CL Mono	0.0038	0.0071	-0.00058	0.013	-0.00088	-0.0087	-0.0015
SKIL	CL Mono	-0.0018	-0.0042	-0.0034	-0.017	-0.024	-0.013	-0.007
SKIV2L	CL Mono	0.0051	0.0016	0.018	0.0048	0.0036	-0.0016	0.0017
SKIV2L2	CL Mono	0.012	-0.018	-0.0065	-0.0065	-0.0053	0.0099	0.015
SKP2	CL Mono	0.006	-0.0095	-0.0098	0.01	-0.0066	0.018	-0.0071
SLA	CL Mono	-0.013	-0.0035	-0.012	0.026	0.013	0.021	0.00011
SLAIN1	CL Mono	-0.0017	0.00037	-0.0028	-0.011	-0.0085	-0.0059	-0.00025
SLAIN2	CL Mono	-0.0083	-0.0084	-0.0037	-0.0052	0.0037	-0.0028	0.012
SLAMF6	CL Mono	-0.0098	-0.0019	0.0014	-0.0089	-0.0084	0.01	-0.0015
SLAMF7	CL Mono	-0.013	-0.00051	0.0057	-0.019	-0.025	-0.0062	-0.0058
SLAMF8	CL Mono	-0.0018	-0.00088	-0.0095	0.029	-0.012	0.005	0.0091
SLC10A1	CL Mono	0.005	0.0025	0.0056	0.0065	0.005	-0.024	3.90E-05
SLC10A3	CL Mono	-0.0028	0.023	0.0036	-0.0008	0.0044	0.02	-0.0047
SLC10A7	CL Mono	-0.0021	-0.012	-0.0042	-0.0066	0.0021	-0.0035	0.0053
SLC11A1	CL Mono	-0.0072	0.0018	0.0018	0.031	0.026	0.012	-0.017
SLC11A2	CL Mono	0.0051	-0.015	0.00088	0.013	0.0045	0.00021	0.013
SLC12A2	CL Mono	0.02	-0.0052	-0.001	0.0047	-0.0065	-0.0045	0.0091
SLC12A4	CL Mono	0.012	0.00024	0.018	-0.0023	0.0025	0.0063	-0.0016
SLC12A6	CL Mono	0.013	-0.022	0.018	0.0012	0.011	-0.0057	-0.0047
SLC12A7	CL Mono	-0.0013	0.0015	0.019	0.0042	-0.0048	0.0076	0.0065
SLC12A8	CL Mono	-0.021	-0.0032	0.0024	-0.0044	-0.012	0.005	-0.00016
SLC12A9	CL Mono	-0.0032	0.014	0.028	0.011	0.01	-0.0048	-0.0018
SLC13A4	CL Mono	0.013	-0.0092	0.0012	0.01	-0.00061	0.0032	-0.016
SLC15A2	CL Mono	0.008	-0.012	0.0033	0.0041	0.0069	-0.00033	-0.022
SLC15A3	CL Mono	0.013	0.01	0.015	-0.0035	-0.011	-0.01	3.20E-05
SLC16A1	CL Mono	0.016	-0.0056	-0.0093	-0.0037	0.0084	-0.0038	0.02
SLC16A1-AS1	CL Mono	0.0086	-0.0033	0.0023	-0.001	0.00098	-0.0018	-0.0027
SLC16A13	CL Mono	-0.0025	-0.0045	0.0046	-0.0013	0.0039	0.0028	-0.0083
SLC16A3	CL Mono	-0.0084	0.013	0.012	0.0011	0.012	-0.0084	-0.0094
SLC16A4	CL Mono	0.0079	-0.013	0.0024	0.0097	0.0048	-0.0044	-0.011
SLC16A5	CL Mono	0.013	0.0068	0.015	-0.0063	0.018	0.0093	-0.015
SLC16A6	CL Mono	-0.011	-0.01	0.0061	0.0083	0.013	-0.015	-0.012
SLC16A7	CL Mono	-0.0078	-0.012	-9.30E-05	0.0048	0.024	-0.013	0.0045
SLC17A5	CL Mono	-0.0063	-0.0091	-0.012	-0.014	0.0055	0.0059	0.0033
SLC17A9	CL Mono	0.016	0.0085	0.0051	0.017	-0.006	-0.0037	0.0036
SLC18A2	CL Mono	-0.0026	-0.0085	0.00044	0.0055	-0.004	-0.008	-0.0024
SLC18B1	CL Mono	0.0071	-0.0024	-0.007	-0.0028	-0.017	0.00013	-0.009
SLC19A1	CL Mono	0.0095	0.015	0.019	-0.014	0.0068	0.022	0.00044
SLC19A2	CL Mono	0.0094	-0.0036	-0.011	0.016	0.013	0.0028	0.0013
SLC1A3	CL Mono	-0.015	-0.0054	-0.0063	0.036	0.014	0.0075	0.014
SLC1A4	CL Mono	0.0022	-0.00041	0.0085	-0.013	-0.011	0.0078	0.025
SLC1A5	CL Mono	0.002	0.015	0.01	-0.011	-0.02	0.0087	0.014
SLC20A1	CL Mono	-0.0046	0.00063	-0.0043	0.009	-0.024	0.011	0.0075
SLC20A2	CL Mono	0.00039	-0.0029	-0.0048	-0.0025	0.0012	0.0027	0.0045
SLC22A15	CL Mono	-0.002	-0.017	-0.0045	0.024	0.025	-0.0048	-0.0034
SLC22A16	CL Mono	-0.0061	-0.0036	-0.0021	0.013	0.014	0.0015	0.0013
SLC22A18	CL Mono	-0.00053	0.018	0.0037	-0.00024	-0.00077	0.014	-0.01
SLC22A18AS	CL Mono	0.0017	0.0057	-0.0017	0.0018	-0.0025	0.0089	-0.0063
SLC22A23	CL Mono	0.0051	-0.0018	0.0079	0.011	-0.0064	0.0068	-0.0051
SLC22A4	CL Mono	-0.007	0.00066	0.003	-0.0049	0.016	-0.014	-0.017
SLC22A5	CL Mono	0.007	0.006	0.0029	-0.019	0.0066	-0.0023	0.0062
SLC23A2	CL Mono	0.015	-0.012	0.016	-0.0093	0.0054	0.0011	-0.0075
SLC24A1	CL Mono	0.012	-0.014	0.009	0.0042	-0.0021	-0.0079	-0.00076
SLC24A4	CL Mono	0.007	-0.0069	0.004	-0.0065	0.0025	-0.0023	-0.0099
SLC25A1	CL Mono	0.00059	0.017	0.0045	-0.0041	-0.0023	0.006	-0.0055
SLC25A10	CL Mono	0.015	0.0091	-0.0024	0.0028	-0.0036	0.0097	0.0021
SLC25A12	CL Mono	-0.0027	-0.0099	-0.0023	-0.0051	0.0064	-0.0007	0.013
SLC25A13	CL Mono	0.0077	-0.0043	-0.00014	0.0095	-0.014	-0.0049	-0.0023
SLC25A14	CL Mono	0.011	-0.0033	-0.009	-0.014	0.00029	-0.0095	-0.014
SLC25A15	CL Mono	0.011	-0.0051	0.0016	0.0043	0.0064	0.0028	0.01
SLC25A16	CL Mono	-0.0068	-0.0043	-0.0027	0.003	0.0036	-0.0092	-0.00043
SLC25A17	CL Mono	-0.0032	0.00028	-0.014	-0.0038	0.0012	0.00091	0.004
SLC25A19	CL Mono	-0.0026	0.01	0.0033	-0.012	-0.023	0.0055	0.01
SLC25A20	CL Mono	0.0052	-0.0021	-0.0013	-0.025	0.0012	-0.0092	-0.0062
SLC25A22	CL Mono	-0.0096	0.017	0.013	0.0057	-0.0091	0.0057	0.0069
SLC25A24	CL Mono	-0.014	-0.0068	-0.011	-0.017	0.0041	-0.0025	0.018
SLC25A25	CL Mono	-0.019	0.0019	0.011	0.019	-0.0029	0.0017	0.014
SLC25A25-AS1	CL Mono	0.012	0.0028	0.013	0.01	-0.0098	-0.0048	-0.004
SLC25A26	CL Mono	0.014	0.0052	-0.0099	0.003	-0.0056	-0.0098	-0.0031
SLC25A28	CL Mono	-0.013	0.0019	0.0075	0.0056	-0.01	-0.02	-0.0084
SLC25A29	CL Mono	0.013	0.0076	0.0068	-0.016	0.00019	-0.003	0.00018
SLC25A30	CL Mono	-0.0051	-0.0087	0.0046	0.011	-0.0065	0.0089	0.0051
SLC25A32	CL Mono	0.0017	-0.0063	-0.0095	0.0021	-0.0053	-0.013	0.012
SLC25A33	CL Mono	0.0086	0.0038	-0.0055	0.0087	-8.70E-05	-0.0088	0.019
SLC25A34	CL Mono	-0.00085	0.0033	0.0078	0.0069	0.00017	-0.003	-0.0089
SLC25A35	CL Mono	0.00038	0.0019	0.00052	-0.00099	0.0036	0.011	-0.0057
SLC25A36	CL Mono	0.0094	-0.0024	-0.017	0.007	-0.0048	-0.0087	0.0031
SLC25A37	CL Mono	-0.011	0.0021	0.0072	0.02	0.018	-0.0047	-0.0077
SLC25A38	CL Mono	0.0091	0.0014	-0.0078	0.017	-0.0028	0.0039	0.0062
SLC25A40	CL Mono	0.001	-0.016	-0.0028	-0.0098	0.023	-0.011	0.02
SLC25A42	CL Mono	0.0035	0.0017	0.0059	0.0074	-0.00079	0.0063	0.0099
SLC25A43	CL Mono	-3.60E-05	0.007	-0.0049	-0.0054	-0.0045	0.01	0.0071
SLC25A45	CL Mono	0.011	0.0042	0.0047	0.004	0.00092	0.0029	-0.013
SLC25A5	CL Mono	0.021	0.0073	-0.015	0.0045	-0.0007	-0.016	0.016
SLC25A5-AS1	CL Mono	0.0059	0.0055	-0.0014	0.0048	0.005	-0.0045	-0.0052
SLC25A51	CL Mono	-0.0045	-0.003	-0.0023	0.0059	0.013	-0.0069	-0.001
SLC25A53	CL Mono	-0.0014	0.0053	-0.0012	-0.00031	0.0097	0.0087	0.0042
SLC26A1	CL Mono	0.0031	-0.0021	0.023	0.018	0.0026	0.012	0.0056
SLC26A11	CL Mono	0.02	0.0069	0.0086	-0.014	0.014	-0.0077	-0.0069
SLC26A2	CL Mono	0.01	-0.017	0.0033	-0.005	0.0064	-0.0039	0.0064
SLC26A6	CL Mono	-0.0063	-0.00069	0.0063	0.013	0.03	0.015	-0.011
SLC26A8	CL Mono	-0.012	-0.0061	0.0062	-0.0062	0.023	-0.0032	0.0038
SLC27A1	CL Mono	0.021	0.012	0.0083	-0.015	0.01	0.013	-0.00026
SLC27A3	CL Mono	-0.015	0.013	0.0032	0.011	-0.014	0.025	0.00015
SLC27A4	CL Mono	0.0027	0.013	0.008	0.0061	0.0093	0.0097	0.012
SLC28A3	CL Mono	0.0018	-0.0065	-0.0024	0.0029	0.0042	0.0076	0.0058
SLC29A1	CL Mono	0.0078	0.0051	0.00096	-0.013	-0.015	0.0072	-0.0096
SLC29A2	CL Mono	0.0067	0.0035	0.0042	0.0016	-0.0018	-0.0023	6.20E-05
SLC29A3	CL Mono	0.015	0.012	-0.006	-0.021	0.0016	0.0033	0.0011
SLC2A1	CL Mono	-0.012	0.002	0.009	0.0026	0.0097	0.0051	0.01
SLC2A11	CL Mono	0.01	-0.0048	0.0013	0.0055	0.0058	-0.0011	-0.0081
SLC2A12	CL Mono	-0.0098	-0.008	0.0012	-0.0063	-0.0035	0.00025	0.0032
SLC2A13	CL Mono	-0.0059	-0.0014	0.0047	-0.0013	0.0037	-0.0073	0.0071
SLC2A14	CL Mono	-0.0041	-0.002	0.00087	-0.0079	0.0058	-0.0047	-0.0086
SLC2A3	CL Mono	-0.017	-0.0044	0.0067	-0.017	0.019	-0.024	0.0012
SLC2A4RG	CL Mono	0.0046	0.014	0.0058	0.0036	-0.00027	-0.0061	0.0018
SLC2A5	CL Mono	-0.0014	0.001	0.0025	0.006	-0.00049	-0.0013	0.009
SLC2A6	CL Mono	0.00026	0.014	0.021	-0.028	-0.011	0.0028	-0.0022
SLC2A8	CL Mono	0.014	0.017	-0.0067	0.0049	-0.012	0.0035	-0.00026
SLC2A9	CL Mono	0.012	-0.0036	-0.0039	0.011	0.012	0.004	0.0032
SLC30A5	CL Mono	0.018	-0.0072	-0.015	-0.0063	0.0063	0.0085	0.014
SLC30A6	CL Mono	0.0029	-0.019	-0.0054	-0.0033	-0.00018	0.0083	0.011
SLC31A1	CL Mono	0.0085	0.0012	-0.015	-0.017	-0.0047	-0.0012	-0.0089
SLC31A2	CL Mono	-0.015	0.0029	-0.019	0.02	0.00025	0.0029	-0.01
SLC35A1	CL Mono	-0.00019	-0.0079	-0.017	-0.03	0.014	-0.0021	-0.0014
SLC35A3	CL Mono	0.002	-0.015	-0.0057	-0.00063	-0.0083	-0.0073	0.0027
SLC35B2	CL Mono	0.014	0.0085	0.0054	-0.0012	0.0017	0.0025	0.0066
SLC35B4	CL Mono	0.013	-0.0071	-0.0038	-0.004	0.025	0.00083	0.011
SLC35C1	CL Mono	0.004	0.013	-0.0037	0.0018	0.0092	0.012	0.0087
SLC35D1	CL Mono	0.011	-0.017	0.0036	0.0061	0.014	0.01	0.0046
SLC35D2	CL Mono	-0.0099	-0.0031	-0.013	0.01	0.0036	-0.0013	-0.016
SLC35E2	CL Mono	0.0084	-0.0033	0.0035	0.0015	-0.003	-0.00083	-0.0019
SLC35E2B	CL Mono	0.017	-0.0089	0.015	-0.00025	0.012	0.014	-0.00054
SLC35E3	CL Mono	-0.0037	-0.0013	-0.015	0.038	0.017	0.009	-0.0059
SLC35E4	CL Mono	-0.014	0.0096	0.0026	0.0015	0.01	0.0095	-0.0037
SLC35F3	CL Mono	0.016	0.0014	-0.00062	-0.0038	-5.00E-05	-0.00035	-0.0024
SLC35F5	CL Mono	-0.0034	-0.018	0.0035	-0.0013	7.70E-05	-0.0047	-0.0077
SLC35F6	CL Mono	-0.0074	0.0014	0.011	0.012	-0.0054	-0.0089	-0.0059
SLC35G1	CL Mono	-0.0012	0.00058	-0.005	-0.0024	0.0023	0.0057	0.016
SLC36A1	CL Mono	-0.0089	-0.016	0.016	0.0039	0.021	0.0055	0.0086
SLC36A4	CL Mono	-0.00015	-0.0075	-0.022	0.016	0.021	-0.012	-0.0049
SLC37A1	CL Mono	-0.015	0.0016	0.013	0.0051	-0.0047	-0.0042	-0.0069
SLC37A2	CL Mono	0.012	0.0038	0.011	-0.023	-0.012	0.014	-0.0028
SLC37A3	CL Mono	0.0056	-0.0096	-0.00038	-0.016	0.011	0.00043	-0.0089
SLC37A4	CL Mono	-0.00024	-0.0026	0.0089	0.0052	0.0013	0.0065	-0.004
SLC38A1	CL Mono	-0.0036	-0.0069	-0.0059	0.02	0.024	0.015	0.012
SLC38A10	CL Mono	-0.015	0.0072	0.016	0.0056	0.0096	0.027	0.015
SLC38A2	CL Mono	-0.0058	-0.02	-0.0051	-0.0011	0.012	0.0031	0.015
SLC38A5	CL Mono	-0.02	0.0017	0.002	0.0064	-0.016	0.0052	-0.011
SLC38A6	CL Mono	-0.011	-0.0031	-0.0016	-0.02	-0.0026	0.0025	0.0029
SLC38A7	CL Mono	-0.00077	0.0041	0.0031	0.013	-0.0037	0.0011	-0.00068
SLC38A9	CL Mono	0.0019	-0.01	-0.013	-0.016	-0.0063	-0.0048	-0.011
SLC39A10	CL Mono	0.011	-0.013	-0.00087	-0.0071	-0.004	0.0023	0.017
SLC39A11	CL Mono	-0.011	0.00098	0.0043	-0.0068	0.0021	0.0053	0.012
SLC39A13	CL Mono	-0.0039	0.018	0.014	-0.023	-0.005	0.0038	-0.00051
SLC39A14	CL Mono	0.0057	-0.0041	-0.0029	0.0032	-0.008	0.0059	0.017
SLC39A3	CL Mono	-0.00094	0.017	0.0073	-0.01	0.0028	0.0082	0.00069
SLC39A4	CL Mono	0.015	0.015	0.0013	0.0087	0.0054	0.0031	0.012
SLC39A6	CL Mono	0.014	-0.0048	-0.013	-0.009	-0.011	0.0077	0.014
SLC39A7	CL Mono	-0.0046	-0.0091	0.0081	0.0051	0.008	-0.0083	-0.00079
SLC39A8	CL Mono	-0.019	-0.0024	0.0056	-0.0091	0.016	-0.0069	0.0082
SLC39A9	CL Mono	0.016	-0.016	0.0034	-0.011	0.014	0.00061	0.017
SLC3A2	CL Mono	-0.015	0.014	-0.00036	0.0053	-0.0036	0.0031	-0.0047
SLC40A1	CL Mono	0.018	-0.0039	-0.013	-0.014	0.021	-0.0033	-0.0011
SLC41A1	CL Mono	0.0047	-0.0059	0.0083	-0.0068	0.0055	0.01	0.0092
SLC41A3	CL Mono	-0.0003	0.002	0.00096	-0.0029	0.0071	0.0041	0.0049
SLC43A1	CL Mono	0.016	0.0053	0.00063	-0.0095	0.0025	0.0057	0.011
SLC43A2	CL Mono	0.0066	0.02	0.013	0.0049	-0.0062	0.012	-0.012
SLC44A1	CL Mono	0.0074	-0.0083	-0.0028	-0.017	0.029	-0.005	-0.0034
SLC44A2	CL Mono	-0.0039	-0.0033	0.0032	-0.0016	0.019	0.017	-0.014
SLC45A4	CL Mono	-0.0081	0.00055	0.0079	0.00075	0.0049	0.018	-0.0045
SLC46A1	CL Mono	0.016	-0.0019	0.0064	-0.001	-0.016	0.0099	0.0086
SLC46A2	CL Mono	0.016	0.0041	0.0024	-0.019	0.0044	-0.0056	-0.015
SLC46A3	CL Mono	0.0064	-0.008	-0.014	-0.011	-0.00075	0.0055	-0.0053
SLC47A1	CL Mono	0.00063	-0.0011	0.00032	-0.0015	-0.0042	0.0018	-0.0056
SLC48A1	CL Mono	0.0073	0.0093	0.0085	-0.015	0.0066	0.0045	0.0089
SLC4A2	CL Mono	-0.0045	0.013	0.023	-0.00081	0.0025	0.0095	0.013
SLC4A5	CL Mono	-0.0075	-0.0093	0.00052	0.00079	-0.0064	-0.0057	0.0018
SLC4A7	CL Mono	0.016	-0.012	0.0043	0.01	-0.0033	-0.0061	0.014
SLC4A8	CL Mono	0.0098	-0.0049	0.0073	0.00071	-0.014	0.0058	-0.0058
SLC50A1	CL Mono	-0.00038	0.01	-0.017	0.0048	-0.012	0.00024	-0.0045
SLC52A2	CL Mono	0.0056	0.026	0.00065	0.0016	-0.001	0.02	0.0006
SLC5A3	CL Mono	0.018	-0.011	0.0089	-0.01	-0.0071	-0.0089	-0.0042
SLC5A6	CL Mono	0.012	-0.0004	-0.0045	0.0021	0.003	0.01	0.0061
SLC5A9	CL Mono	-0.0061	-0.0032	-0.012	0.034	0.01	0.0057	-0.002
SLC6A12	CL Mono	-0.012	0.0017	-0.0014	0.0024	-0.017	0.015	-0.0012
SLC6A16	CL Mono	0.0019	-0.0066	0.0081	-0.0034	0.00013	0.0031	0.0013
SLC6A6	CL Mono	0.0012	-0.017	0.027	-0.0031	0.0068	0.0013	0.0089
SLC6A8	CL Mono	0.0011	0.0054	0.0065	-0.0021	0.0046	-0.0036	-0.0028
SLC7A1	CL Mono	0.013	0.00033	0.013	0.018	-0.0046	-0.0052	0.026
SLC7A5	CL Mono	-0.0036	-0.0043	0.017	0.0026	0.0021	-0.0086	0.0095
SLC7A5P1	CL Mono	0.0034	0.01	0.0074	0.017	-0.0013	-0.011	0.0066
SLC7A5P2	CL Mono	0.0099	0.0019	0.014	0.013	-0.0023	-0.011	-0.0067
SLC7A6	CL Mono	0.0099	-0.01	0.0081	-0.0055	-0.0088	0.0062	-0.0045
SLC7A6OS	CL Mono	0.0023	0.0073	0.0098	0.0048	-0.0017	0.016	-0.018
SLC8A1	CL Mono	-0.0065	-0.018	0.0089	0.011	-0.0086	-0.0047	0.0068
SLC8A1-AS1	CL Mono	0.00037	-0.0043	0.002	0.013	0.00069	-0.019	-0.02
SLC8B1	CL Mono	0.0059	0.0064	0.0078	-0.011	0.0065	0.0039	0.0004
SLC9A1	CL Mono	-0.0055	-0.0017	0.03	-0.013	0.00093	-0.006	0.0039
SLC9A3R1	CL Mono	0.017	0.016	0.0031	-0.016	-0.0033	-6.30E-05	-0.0018
SLC9A3R2	CL Mono	0.0041	0.0087	-0.0035	-0.006	0.00028	-0.0029	-0.0049
SLC9A6	CL Mono	0.0037	-0.017	0.0051	-0.011	0.013	0.00047	0.012
SLC9A7	CL Mono	0.014	-0.0082	0.0065	0.00063	-0.0092	-0.0055	0.0029
SLC9A7P1	CL Mono	-0.016	-0.0075	0.0011	0.015	0.029	0.0034	0.012
SLC9A8	CL Mono	-0.01	-0.0018	0.0095	0.00025	0.012	-0.013	-0.013
SLC9A9	CL Mono	-0.017	-0.012	-0.0004	-0.012	0.0032	0.001	-0.0056
SLC9B2	CL Mono	-0.0039	-0.0037	0.005	-0.0024	0.0098	-0.0055	0.004
SLCO3A1	CL Mono	0.0052	0.015	-4.30E-05	-0.021	0.0095	0.0074	-0.011
SLCO4A1	CL Mono	-0.012	-0.0042	-0.011	0.031	0.016	0.005	0.0026
SLCO4C1	CL Mono	-0.012	-0.013	0.0084	-0.01	0.021	-0.0032	0.018
SLF1	CL Mono	-0.002	-0.0034	-0.011	0.025	0.018	-0.0023	-0.012
SLF2	CL Mono	0.014	-0.018	-0.0046	0.005	-0.0094	0.014	-0.0099
SLFN11	CL Mono	-0.011	-0.013	0.0077	-0.0035	-0.0026	0.01	0.0084
SLFN12	CL Mono	-0.017	-0.01	-0.0017	-0.0025	-0.0033	0.0014	-0.015
SLFN12L	CL Mono	-0.011	-0.0013	0.00053	0.012	0.0051	0.0024	-0.0033
SLFN13	CL Mono	-0.015	-0.0079	0.0095	0.0033	0.004	0.013	0.0041
SLFN5	CL Mono	-0.013	-0.0042	0.0037	0.0025	-0.015	-0.00022	-0.011
SLIRP	CL Mono	-0.014	0.018	-0.0058	0.012	-0.0059	-0.013	0.0022
SLIT1	CL Mono	0.00085	-0.0022	0.0057	0.0035	-0.0059	0.0071	-0.0031
SLITRK4	CL Mono	-0.0053	-0.0071	0.0094	-0.023	0.011	0.007	0.015
SLMO2	CL Mono	-0.0067	-0.0016	-0.015	-0.0046	0.00079	-0.016	0.01
SLX4	CL Mono	-0.0055	-0.0047	0.018	0.0093	-0.0077	-0.0027	-0.0037
SLX4IP	CL Mono	0.0047	-0.0028	-0.00052	0.0059	0.015	0.00039	-0.021
SMA4	CL Mono	0.00023	0.0047	0.0019	-0.0061	-0.0031	-0.0033	-0.011
SMAD1	CL Mono	-0.017	-0.0043	-0.0075	0.018	0.013	0.01	-0.0059
SMAD3	CL Mono	-0.015	-0.0031	0.022	-0.0067	-0.018	-0.0062	0.012
SMAD5	CL Mono	0.017	-0.018	-0.0027	0.0043	-0.0011	0.0038	0.013
SMAD7	CL Mono	-0.00097	0.0055	0.014	-0.0069	-0.0055	-0.0047	0.016
SMAD9	CL Mono	0.0093	-0.0045	-0.0051	0.00086	0.0016	0.0011	-0.014
SMAGP	CL Mono	0.0018	0.00015	0.0033	-0.0028	0.013	-0.011	-0.0091
SMAP1	CL Mono	-0.0051	0.0031	-0.0069	-0.0042	-0.0049	-0.014	-0.008
SMAP2	CL Mono	-0.0069	-0.0023	-0.018	0.037	0.013	0.015	0.0032
SMARCA2	CL Mono	0.0057	-0.023	0.0087	0.0069	0.0017	0.018	0.013
SMARCA5-AS1	CL Mono	0.0015	-0.0021	0.0099	0.013	-0.009	-0.022	-0.00071
SMARCAD1	CL Mono	0.0089	-0.014	-0.0085	-0.0077	-0.0093	0.0043	0.014
SMARCB1	CL Mono	0.0012	0.018	0.0022	0.0029	0.016	-0.0086	0.011
SMARCD1	CL Mono	0.00069	0.0049	-0.002	0.0054	-0.0047	-0.013	0.0077
SMARCD3	CL Mono	0.0057	0.014	-0.0079	0.0052	0.019	0.0069	-0.015
SMC1B	CL Mono	0.0058	-0.0025	1.90E-05	-0.00011	0.00022	-0.012	-0.0073
SMC2	CL Mono	0.02	0.0047	-0.012	0.0087	-0.012	-0.002	-0.00074
SMC4	CL Mono	0.015	-0.0044	-0.014	0.001	-0.0049	-0.0015	-0.017
SMC6	CL Mono	-0.0078	-0.0047	-0.0073	-0.015	-0.0048	-0.01	-0.0043
SMCHD1	CL Mono	-0.023	-0.013	0.0085	0.0064	-0.011	-0.0024	-0.013
SMCO4	CL Mono	-0.013	0.016	-0.0027	-0.012	-0.011	0.0023	-0.0081
SMCR8	CL Mono	-0.0078	-0.017	0.03	0.0078	-0.0037	0.0037	0.0063
SMG1	CL Mono	-0.0022	-0.02	0.019	0.0095	-0.0042	-0.0042	-0.014
SMG1P1	CL Mono	0.01	-0.014	0.012	0.0072	-0.0022	-0.0039	-0.0076
SMG1P2	CL Mono	0.0078	-0.011	-0.006	0.0023	-0.0092	0.0012	-0.0072
SMG1P3	CL Mono	0.0068	-0.0071	0.014	0.0029	0.0072	-0.0023	-0.01
SMG1P5	CL Mono	0.0065	0.012	0.0083	0.011	-0.00069	0.0078	-0.011
SMG1P7	CL Mono	0.0092	-0.0041	0.00082	0.0096	-0.0031	0.0021	-0.0012
SMG5	CL Mono	0.0063	-0.0086	0.017	0.0023	0.011	0.0027	0.0022
SMG6	CL Mono	0.0084	-0.0087	0.023	0.006	-0.0029	-0.01	-0.01
SMG7	CL Mono	-0.0089	-0.01	0.0071	0.011	-0.0049	0.0082	0.0036
SMG8	CL Mono	-0.0029	-0.0056	-0.003	-0.0061	0.0081	0.021	0.0057
SMG9	CL Mono	0.0057	0.011	0.0055	-0.0008	-0.001	-0.0041	-0.0035
SMIM10L1	CL Mono	0.004	0.001	-0.0092	-0.0042	0.0053	-0.007	0.00057
SMIM13	CL Mono	0.00014	0.00053	-0.0079	0.0015	0.0051	-0.013	0.012
SMIM14	CL Mono	-0.0016	-0.0023	-0.025	-0.011	-0.0035	-0.017	-0.017
SMIM15	CL Mono	-0.016	-0.0081	-0.01	-0.017	-0.0051	-0.0049	0.0036
SMIM18	CL Mono	0.0019	-0.006	0.00033	0.0072	0.0077	-0.0094	-0.0078
SMIM19	CL Mono	-0.0043	0.0058	-0.015	0.003	0.0029	-0.013	0.0055
SMIM20	CL Mono	0.0012	0.0074	-0.012	0.003	0.008	-0.0098	0.0069
SMIM3	CL Mono	-0.0079	0.0037	-0.011	0.0069	0.031	-0.0089	0.0047
SMIM4	CL Mono	-0.0091	0.013	0.0054	0.01	-0.00047	-0.007	0.0084
SMIM8	CL Mono	0.0051	-0.0081	-0.015	-0.0011	-1.00E-06	-0.0085	0.005
SMNDC1	CL Mono	-0.0096	-0.0022	-0.014	-0.0076	-0.0055	-0.018	0.00074
SMOX	CL Mono	0.0042	0.0011	0.0057	-0.016	0.015	0.0057	0.0016
SMPD1	CL Mono	-0.0067	0.0083	0.0064	-0.013	0.0085	-0.0016	-0.0055
SMPD2	CL Mono	0.0044	0.0014	-0.00085	-0.016	0.00044	0.002	-0.014
SMPD3	CL Mono	0.0041	0.0046	0.004	0.0094	-0.029	-0.0032	0.0032
SMPDL3A	CL Mono	-0.0036	-0.00019	-0.0011	-0.02	0.023	-0.017	0.0017
SMTN	CL Mono	0.01	0.0072	0.0084	-0.0031	-0.00032	0.0049	0.0021
SMTNL1	CL Mono	-0.022	-0.0023	0.0065	0.012	-0.017	0.0018	-0.014
SMU1	CL Mono	-0.017	-0.0066	-0.00031	-0.0032	-0.011	-0.00062	0.0033
SMUG1	CL Mono	-0.0065	0.0074	-0.0099	0.0049	0.012	0.0082	-0.013
SMURF1	CL Mono	0.00083	-0.012	0.024	-0.004	-0.0021	-0.0041	5.40E-05
SMURF2	CL Mono	0.0025	-0.0053	-0.0025	-0.0027	-0.0069	-0.015	-0.0033
SMYD2	CL Mono	-0.0045	-0.0038	-0.012	0.0044	0.0036	-0.0062	0.0053
SMYD3	CL Mono	0.0059	-0.001	-0.005	0.0025	0.0062	-0.0083	-0.0062
SMYD4	CL Mono	0.017	-0.0033	-0.0038	0.017	0.0012	0.007	-0.017
SMYD5	CL Mono	0.0076	0.0065	-0.0012	0.015	-0.024	0.0041	0.019
SNAI1	CL Mono	-0.0033	0.0091	0.0069	0.0009	0.01	-0.013	0.0098
SNAI3	CL Mono	0.00091	0.01	-0.0021	0.0053	0.0095	0.012	-0.0007
SNAI3-AS1	CL Mono	0.001	0.0039	0.0077	0.00037	0.0048	0.0024	-0.0019
SNAP29	CL Mono	-0.0012	-0.0034	-0.006	-0.006	-0.0015	0.0052	0.0069
SNAP47	CL Mono	0.0025	0.0099	-0.0079	-0.0047	0.0024	0.007	0.0082
SNAPC1	CL Mono	0.0063	0.0053	-0.011	0.00064	-0.005	-0.013	-0.0009
SNAPC2	CL Mono	-0.00082	0.023	0.0021	0.0022	0.0018	0.0046	-0.0025
SNAPC3	CL Mono	-0.0094	-0.0061	-0.016	0.001	-0.0024	0.016	-0.01
SNAPC4	CL Mono	0.0056	0.0025	0.029	0.0071	-0.00067	0.0012	1.80E-05
SNAPC5	CL Mono	-0.0084	0.00023	-0.0041	-0.01	-0.011	-0.0024	0.0055
SNCA	CL Mono	0.015	0.00087	-0.012	-0.0009	0.0078	-0.0065	0.0071
SND1-IT1	CL Mono	0.0065	-0.0065	0.0047	0.014	-0.00031	-0.017	-0.011
SNED1	CL Mono	0.022	0.0036	0.0066	-0.00048	-0.017	8.80E-05	-0.0047
SNHG1	CL Mono	0.016	-0.00062	-0.0031	0.014	-0.012	-0.01	-0.0034
SNHG10	CL Mono	0.017	0.0089	-0.0032	-0.0029	-0.0068	0.0036	-0.0081
SNHG11	CL Mono	0.0088	0.0067	-0.0022	0.016	0.0092	-0.00049	-0.014
SNHG12	CL Mono	0.0045	0.0014	-0.00097	0.014	-0.00054	-0.0015	-0.0094
SNHG15	CL Mono	0.0068	0.0061	0.0034	0.0088	-0.011	-0.019	0.018
SNHG16	CL Mono	0.0093	0.0053	-0.0081	0.013	-0.012	-0.003	0.015
SNHG17	CL Mono	0.0035	0.0023	-0.00041	0.013	-0.0032	0.00052	0.006
SNHG20	CL Mono	0.01	-0.0011	-0.0017	0.0052	-0.00063	0.012	-0.008
SNHG21	CL Mono	0.0057	0.00013	-0.0097	-0.0024	0.002	0.017	-0.0088
SNHG3	CL Mono	0.011	0.0083	0.0047	0.0091	0.0012	-0.031	0.0046
SNHG5	CL Mono	0.0042	0.0033	0.0034	0.0082	0.0016	-0.016	0.0043
SNHG6	CL Mono	0.006	0.014	-0.00087	0.0078	-0.0039	-0.017	-0.0082
SNHG7	CL Mono	0.011	0.0066	0.00042	0.013	0.0013	-0.0019	-0.0049
SNHG8	CL Mono	0.014	0.0082	-0.00019	0.016	0.0032	-0.019	-0.001
SNHG9	CL Mono	0.0066	0.011	0.0071	0.00098	0.0059	-0.016	0.0029
SNIP1	CL Mono	-0.0028	-0.0056	0.0099	0.0047	-0.0036	-0.007	0.0051
SNN	CL Mono	0.00082	0.0063	0.0048	-0.019	-0.033	0.011	-0.0097
SNORA27	CL Mono	0.0054	0.0044	0.0016	0.0069	-0.00027	-0.027	0.0098
SNORA28	CL Mono	0.0065	-0.0035	0.0073	0.0026	-0.0039	-0.023	-0.0067
SNORA48	CL Mono	0.0013	-0.00045	0.0079	0.011	-0.0052	-0.021	-0.00031
SNORA70	CL Mono	0.0097	0.0042	0.0052	0.0011	-0.003	-0.029	0.0043
SNORA70G	CL Mono	0.0089	-0.0036	0.005	0.0049	0.0025	-0.023	-0.008
SNORA8	CL Mono	0.0035	-0.0082	-0.0027	0.0049	-0.0083	-0.0089	0.00076
SNORA80B	CL Mono	0.0019	0.0035	0.0065	0.0095	-0.0035	-0.013	-0.002
SNORA9	CL Mono	0.0039	0.00029	0.01	0.0049	-0.0066	-0.021	0.013
SNORD10	CL Mono	0.0036	0.0061	0.0052	0.01	-0.006	-0.02	0.0016
SNORD102	CL Mono	0.0062	0.0075	-0.0043	0.0038	0.0005	-0.023	0.009
SNORD110	CL Mono	0.011	0.0018	0.0034	0.006	-0.0084	0.0015	-0.00098
SNORD12C	CL Mono	0.0048	0.002	-0.00046	0.014	0.0056	-0.016	-0.005
SNORD13	CL Mono	0.00064	0.0088	0.0043	0.0058	-0.003	-0.026	-0.0034
SNORD14A	CL Mono	0.0025	-0.00056	-0.00016	0.003	0.0038	-0.025	0.005
SNORD14B	CL Mono	0.0067	0.0042	0.0028	0.0049	-0.0012	-0.021	0.011
SNORD3A	CL Mono	0.0021	0.0033	0.0076	0.00093	0.0016	-0.037	0.001
SNORD3D	CL Mono	0.00074	0.0021	-0.0016	-0.0026	-0.0062	-0.023	-0.00052
SNORD45A	CL Mono	0.00093	-0.0086	0.0013	0.0037	-0.0014	-0.018	0.0039
SNORD56B	CL Mono	0.0025	0.0021	-0.0022	0.018	0.0047	-0.019	-0.00026
SNORD89	CL Mono	-0.0036	-0.00095	-0.0057	0.0086	0.004	-0.0062	-0.012
SNORD94	CL Mono	0.006	-0.0082	-0.0012	0.0047	-0.0043	-0.002	-0.0033
SNORD96A	CL Mono	-0.0006	-0.0056	0.0023	0.0066	-0.0033	-0.016	-0.0037
SNRK	CL Mono	-0.0062	-0.022	0.0049	0.0041	-0.011	-0.0085	-0.0023
SNRNP200	CL Mono	0.014	-0.02	0.018	0.0028	-0.0055	0.0079	0.016
SNRNP25	CL Mono	0.0068	0.014	-0.0034	-0.0035	0.0079	-0.007	0.0079
SNRNP27	CL Mono	-0.01	0.0019	-0.021	-0.0077	0.014	-0.0082	0.0035
SNRNP35	CL Mono	-0.013	0.0026	0.0035	0.0026	0.01	-0.0023	-0.0095
SNRNP48	CL Mono	0.0016	-0.014	0.004	0.0044	0.0019	-0.016	-0.013
SNRPA	CL Mono	-0.0084	0.013	-0.0062	0.021	0.0032	0.0049	-0.0065
SNRPB2	CL Mono	-0.014	0.0092	-0.016	-0.00045	-0.0063	-0.014	0.0077
SNRPD1	CL Mono	-0.0075	0.01	-0.011	0.011	-0.0043	-0.021	0.017
SNRPE	CL Mono	-0.009	0.0069	-0.015	0.0068	-0.0026	-0.027	0.013
SNRPF	CL Mono	-0.0028	0.01	-0.0029	0.0083	-0.00047	-0.031	0.019
SNRPG	CL Mono	-0.014	0.01	-0.012	-0.0047	-0.0066	-0.026	0.0031
SNTA1	CL Mono	0.0047	0.0028	-0.004	-0.0033	0.0065	0.0051	-0.0042
SNTB1	CL Mono	-0.018	-0.0038	0.0051	-0.0044	0.0019	0.0017	0.021
SNTB2	CL Mono	-0.013	-0.0053	0.00042	0.016	-0.0046	-0.0027	-0.0098
SNUPN	CL Mono	-0.012	0.0028	-0.011	-0.01	0.0071	0.0013	0.0055
SNW1	CL Mono	-0.0067	0.0033	-0.018	-0.0081	0.0026	0.0041	0.0024
SNX10	CL Mono	-0.0096	-0.005	-0.028	0.011	-0.0013	-0.0073	0.0053
SNX12	CL Mono	-0.0022	-0.00078	0.0027	0.0021	0.0025	-0.0075	-0.012
SNX16	CL Mono	-0.0026	-0.013	-0.014	-0.011	0.012	-0.0071	-0.0072
SNX18	CL Mono	0.0008	-0.0013	0.017	-0.012	0.0031	-0.017	-0.012
SNX19	CL Mono	-0.007	-0.017	0.018	0.001	0.0002	0.0074	0.0037
SNX2	CL Mono	-0.016	-0.00088	-0.019	-0.017	-0.0084	0.0034	-0.0083
SNX20	CL Mono	-0.017	0.008	0.0088	-0.015	-0.015	0.015	-0.0015
SNX21	CL Mono	0.0011	0.001	0.012	0.0016	0.029	-0.00013	-0.0096
SNX24	CL Mono	0.0022	0.0026	0.0026	-0.0093	-0.00017	-0.00083	-0.0094
SNX25	CL Mono	0.0059	-0.0044	-0.0018	-0.0046	0.0015	-0.0034	-0.0041
SNX27	CL Mono	-0.0011	-0.012	-0.0036	0.016	0.013	-0.00075	-0.01
SNX29	CL Mono	0.015	0.0024	0.0093	0.011	-0.00036	-0.00083	-0.019
SNX29P2	CL Mono	0.016	-0.002	0.0077	0.006	-0.01	0.00064	-0.008
SNX30	CL Mono	0.007	-0.017	0.015	-0.0047	-0.0041	-0.011	0.0006
SNX33	CL Mono	0.0058	-0.004	0.011	0.003	0.0007	0.0028	0.0095
SNX5	CL Mono	0.015	-0.0033	-0.018	1.10E-05	-0.0054	0.013	-0.0022
SNX6	CL Mono	-0.022	-0.0056	-0.016	-0.0039	-0.0034	-0.00078	-0.0063
SNX7	CL Mono	-0.0019	0.0011	-0.0044	0.00097	0.00054	0.011	-0.0017
SNX8	CL Mono	-0.0079	0.016	0.0029	0.0033	-0.015	0.0082	0.0084
SNX9	CL Mono	-0.0092	-0.0012	-0.001	-0.0019	-0.0022	0.012	0.004
SOAT1	CL Mono	-0.0034	-0.018	-0.0025	-0.0092	0.0088	-0.0018	-0.0078
SOCS1	CL Mono	-0.014	0.0046	-0.0072	0.034	0.003	0.0098	0.0036
SOCS3	CL Mono	-0.011	0.0077	0.014	-0.0076	0.01	-0.029	-0.0031
SOCS4	CL Mono	0.0028	-0.023	0.0064	-0.0052	-0.011	0.0019	-0.00078
SOCS5	CL Mono	0.0062	-0.0066	-0.0055	0.0046	0.004	-0.0092	0.0071
SOCS6	CL Mono	0.011	-0.013	-0.0062	-0.01	0.011	0.0032	-0.00054
SOCS7	CL Mono	0.0092	-0.0018	0.0089	0.0039	0.0011	-0.0031	-0.01
SOD2	CL Mono	-0.0015	-0.0053	0.00071	-0.011	-0.0017	-0.019	-0.0053
SOGA1	CL Mono	0.011	-0.0011	0.025	0.00049	0.0014	0.004	-0.0085
SORBS3	CL Mono	0.014	0.015	0.00048	0.0032	-0.025	0.0062	0.0047
SORCS2	CL Mono	0.0013	-0.0059	-0.0036	0.009	0.003	0.0017	-0.0077
SORD	CL Mono	0.0066	0.0046	-9.60E-05	0.0021	-0.00013	-0.0026	0.013
SORL1	CL Mono	0.022	-0.013	0.005	-0.0032	0.013	0.014	-0.0037
SORT1	CL Mono	-0.012	-0.016	0.019	-0.0098	0.00059	0.0082	0.021
SOS1	CL Mono	-0.0047	-0.018	0.015	0.0097	-0.01	-0.019	-0.0061
SOS2	CL Mono	0.016	-0.02	0.0054	-0.0081	0.011	-0.0059	-0.0072
SOWAHC	CL Mono	0.005	0.0012	0.00072	-0.01	-0.0018	0.0025	-0.0062
SOWAHD	CL Mono	0.0002	0.011	0.0095	-0.012	-0.0062	0.023	-0.0015
SOX4	CL Mono	0.0086	0.0043	-0.0052	0.018	0.015	0.0022	0.01
SP1	CL Mono	-0.0012	-0.022	0.024	-0.0025	-0.0079	-0.00046	-0.0044
SP100	CL Mono	-0.027	-0.0037	0.0011	0.0012	-0.0071	0.00044	-0.0082
SP110	CL Mono	-0.026	0.0025	0.0022	0.0068	-0.016	-0.0012	-0.012
SP140	CL Mono	-0.024	-0.0034	0.0012	0.0088	-0.016	0.00014	-0.015
SP140L	CL Mono	-0.016	-0.0084	-0.0043	0.014	-0.017	-0.0022	-0.01
SP2	CL Mono	-0.011	0.013	0.01	0.0027	0.0042	0.0015	0.0029
SP2-AS1	CL Mono	-0.0055	-0.0086	0.0042	0.0069	-0.0092	-0.0091	-0.002
SP4	CL Mono	-0.0017	-0.011	0.0032	0.0062	-0.016	-0.0052	0.0017
SPA17	CL Mono	-0.0073	0.0047	-0.0023	-0.013	0.011	-0.00097	-0.0027
SPACA6P	CL Mono	0.0017	0.0083	0.0018	0.011	0.0043	-0.0028	0.0012
SPAG1	CL Mono	-0.0029	-0.0013	-0.0051	-0.0033	0.013	-0.0082	-0.0076
SPAG17	CL Mono	0.0068	0.0043	-0.0061	-0.00033	0.0099	0.0041	0.007
SPAG5	CL Mono	0.0021	-0.0056	0.011	0.007	-0.0012	-0.0037	-0.0038
SPAG5-AS1	CL Mono	0.0035	0.0042	0.0088	0.0046	0.0057	-0.035	-0.0036
SPAG7	CL Mono	0.0025	0.019	-0.0057	-0.0049	-0.0063	-0.0068	-0.007
SPAG8	CL Mono	0.012	0.0052	-0.0029	0.0013	-0.002	-0.001	-0.0014
SPAG9	CL Mono	0.014	-0.014	0.0078	-0.0021	-0.0076	-0.016	-0.0066
SPARC	CL Mono	0.0089	0.0031	-0.0046	0.0016	0.0065	-0.00051	0.0069
SPAST	CL Mono	0.01	-0.016	-0.0042	-0.0058	0.0057	-0.0076	0.013
SPATA1	CL Mono	0.00096	-0.015	-0.0023	0.0068	-0.0022	-0.0087	-0.033
SPATA13	CL Mono	-0.025	-0.0068	0.007	0.0059	-0.0027	0.0095	-0.0054
SPATA2	CL Mono	-0.0055	0.0039	0.0021	0.0072	0.016	0.016	0.0034
SPATA20	CL Mono	0.0067	0.0075	0.0065	0.002	0.00069	0.0036	0.0075
SPATA24	CL Mono	0.0021	-0.00076	0.0015	0.0053	-0.0075	-0.0092	-0.0043
SPATA2L	CL Mono	-0.0036	0.023	0.011	-0.0079	0.0053	-0.00092	-0.011
SPATA33	CL Mono	0.0086	0.0086	0.0028	0.0038	0.0056	-0.0014	-0.025
SPATA41	CL Mono	0.0035	-0.004	0.0011	0.0073	0.023	0.0037	-0.0046
SPATA5	CL Mono	0.0095	-0.0097	0.003	0.012	-0.01	-0.0035	0.0038
SPATA5L1	CL Mono	-0.0053	0.006	0.0067	-0.0068	-0.0043	0.014	-0.0025
SPATA6	CL Mono	0.013	-0.0055	-0.019	0.017	0.01	0.0012	-0.0093
SPATA7	CL Mono	0.013	-0.0024	-0.0025	-0.015	0.0007	-0.0011	-0.012
SPATC1L	CL Mono	0.012	0.015	0.0029	0.00097	-0.00039	0.012	0.0028
SPATS2	CL Mono	-0.0062	-0.0033	-0.0057	0.0089	0.0052	-0.0067	-0.013
SPATS2L	CL Mono	-0.026	0.0006	0.0021	0.0041	-0.015	0.0066	-0.0073
SPCS3	CL Mono	-0.013	-0.017	-0.0038	0.0027	-0.0069	-0.0085	0.011
SPDL1	CL Mono	0.0069	-0.0011	-0.012	0.0038	-0.0097	0.00097	0.0053
SPDYE1	CL Mono	0.0074	-0.002	0.005	0.0092	0.0024	-0.0065	-0.018
SPDYE3	CL Mono	0.0042	-0.00037	0.0023	-0.0024	-0.00058	-0.0019	0.005
SPDYE5	CL Mono	0.0094	-0.0057	0.0062	0.0038	0.0031	-0.0033	-0.011
SPDYE6	CL Mono	0.0012	-0.0022	0.0071	-0.0041	-0.0015	-0.0092	-0.0038
SPECC1	CL Mono	0.0034	-0.0085	0.0088	-0.016	0.015	0.0052	0.0045
SPECC1L	CL Mono	0.0048	0.0039	0.018	0.0063	0.0014	-0.0059	0.005
SPEF2	CL Mono	0.0045	-0.0028	-0.0018	-0.011	-0.0038	-0.0031	-0.0049
SPEN	CL Mono	-0.0017	-0.013	0.014	-0.0031	-0.013	-0.00064	-0.008
SPG11	CL Mono	-0.0087	-0.028	0.015	0.011	-0.0021	-0.00056	-0.007
SPG20	CL Mono	-0.0097	-0.011	-0.014	-0.0072	-0.014	0.00053	-0.0009
SPHK1	CL Mono	-0.0083	0.011	0.013	-7.00E-05	-0.018	0.0057	0.001
SPHK2	CL Mono	0.0051	0.02	0.0076	0.012	0.0047	0.0086	-0.0053
SPI1	CL Mono	-0.015	0.025	0.012	-0.0099	-0.00029	-0.0046	4.60E-05
SPICE1	CL Mono	0.019	-0.0072	-0.0022	-0.0051	-0.0027	-0.0021	-0.0045
SPIDR	CL Mono	0.011	-0.009	-0.0057	0.015	0.018	-0.012	-0.0089
SPIN1	CL Mono	0.015	-0.014	-0.00055	-0.0067	-0.0012	-0.0044	0.011
SPIN2B	CL Mono	0.01	0.0051	-0.004	0.0051	-0.004	0.006	-0.0022
SPIN3	CL Mono	0.015	-0.012	-0.0072	0.008	-0.014	0.0047	-0.0043
SPIN4	CL Mono	0.0095	0.0011	-0.0034	-0.0085	-0.009	-0.0072	0.0086
SPINT1	CL Mono	-0.0024	0.012	0.01	-0.0079	0.016	0.014	-0.0056
SPINT2	CL Mono	0.013	0.017	0.0032	-0.014	0.0002	0.0043	-0.0028
SPIRE1	CL Mono	0.0081	-0.0059	-0.0035	-0.01	-0.0085	-0.0024	-0.0031
SPIRE2	CL Mono	0.002	0.0033	0.0012	0.012	0.00064	0.0006	-0.0071
SPN	CL Mono	0.01	0.0051	0.019	-0.0059	-0.025	0.001	0.017
SPNS1	CL Mono	0.013	0.02	0.007	0.0035	-9.80E-05	0.014	-0.0019
SPNS3	CL Mono	0.018	0.0073	0.0051	-0.0046	0.0064	-0.0029	0.011
SPOCK1	CL Mono	-0.0036	-0.0077	0.0034	-0.0045	0.016	0.0057	-0.0028
SPOCK3	CL Mono	0.016	-0.00042	-0.0037	0.0022	0.0041	-0.0084	0.013
SPON2	CL Mono	-0.0032	0.0024	-0.0062	0.0083	-0.019	0.0038	-0.0036
SPOPL	CL Mono	0.015	-0.013	0.0062	-0.02	-0.0059	-0.015	-0.0095
SPPL2A	CL Mono	-0.014	-0.0057	-0.0078	-0.019	0.0091	-0.0082	-0.012
SPPL2B	CL Mono	0.0045	0.017	0.017	0.0041	0.0048	0.0088	-0.012
SPR	CL Mono	0.015	0.0042	-0.011	0.0041	0.0088	0.015	0.0031
SPRED1	CL Mono	0.016	-0.005	-0.0024	-0.0034	-0.0083	0.0028	0.014
SPRED2	CL Mono	-0.0055	-0.0046	0.0076	-0.0032	0.01	-0.0079	0.016
SPRN	CL Mono	0.0055	0.005	0.0056	0.0034	0.0021	0.0034	-0.00036
SPRY1	CL Mono	-0.0053	-0.0013	-0.0066	0.038	0.019	0.004	0.0083
SPRYD4	CL Mono	-0.0013	-0.0035	-0.0065	0.0068	-0.0022	0.0039	0.0047
SPRYD7	CL Mono	0.0068	-0.00024	-0.0095	-0.006	-0.0004	-0.011	0.011
SPSB1	CL Mono	-0.021	0.00047	0.002	-0.0011	-0.0013	0.0021	-0.0045
SPSB2	CL Mono	0.0021	0.0098	0.0088	-0.0069	0.0024	0.0084	-0.0047
SPSB3	CL Mono	0.011	0.025	0.0011	0.0074	0.0087	0.0083	-0.019
SPTAN1	CL Mono	0.0055	-0.019	0.027	0.0012	0.0026	0.0041	0.0099
SPTB	CL Mono	0.0045	-0.0014	0.003	-0.0018	-0.0033	-0.0079	-0.015
SPTBN1	CL Mono	-0.0049	-0.012	0.015	0.0043	0.0066	0.0068	0.012
SPTBN5	CL Mono	-0.0071	0.0039	0.013	-0.00066	0.012	-0.0028	-0.0034
SPTLC2	CL Mono	-0.015	-0.017	0.0007	0.031	0.0066	0.01	0.0058
SPTSSA	CL Mono	0.0022	-0.0089	-0.025	0.0098	0.01	-0.015	0.0027
SPTY2D1	CL Mono	-0.002	-0.02	0.01	-0.0044	0.0049	0.0056	0.013
SQLE	CL Mono	-0.017	0.0036	-0.0039	-0.0022	-0.0066	0.0026	0.014
SQRDL	CL Mono	-0.025	-0.00047	-0.0068	0.0021	0.0029	0.0007	0.0018
SQSTM1	CL Mono	0.0096	0.017	0.0078	-0.032	-0.0079	0.01	-0.0088
SRA1	CL Mono	-0.01	0.012	-0.0038	-0.012	0.0047	-0.005	-0.002
SRBD1	CL Mono	0.0035	-0.012	-0.014	0.02	-0.004	0.0013	-0.011
SRC	CL Mono	-0.003	-0.0029	0.019	-0.0011	-0.028	-0.003	-0.0012
SRCAP	CL Mono	0.0035	-0.0067	0.031	0.011	-0.0044	-0.0014	0.0047
SRD5A1	CL Mono	-0.018	-0.0016	0.01	-0.017	0.00054	0.00059	0.0023
SRD5A3	CL Mono	0.0063	0.0069	-0.0055	-0.022	0.01	0.0028	0.012
SREBF1	CL Mono	0.00083	0.013	0.019	0.00088	-0.0091	0.0067	0.01
SREBF2	CL Mono	-0.0099	-0.0034	0.022	-0.0058	-0.004	0.012	0.017
SREK1IP1	CL Mono	0.0023	-0.00079	-0.0077	-0.0024	-0.0041	-0.017	0.0018
SRF	CL Mono	-0.016	0.0054	0.012	-0.00038	0.0052	0.0012	-0.003
SRFBP1	CL Mono	-0.0046	-0.00021	-0.0085	0.01	-0.02	-0.0053	0.018
SRGAP1	CL Mono	-0.0056	-0.0086	-0.014	0.039	0.018	0.0069	0.0011
SRGAP2	CL Mono	-0.013	-0.014	0.005	0.038	0.0025	0.0085	0.005
SRGAP2B	CL Mono	-0.01	-0.006	-0.00048	0.033	0.0034	0.0021	-0.009
SRGAP2C	CL Mono	-0.012	-0.0079	-0.00078	0.028	-0.0011	-0.0012	-0.004
SRGAP2D	CL Mono	-0.0038	0.00079	0.01	0.011	0.01	-0.0011	-0.0056
SRGAP3	CL Mono	0.021	-0.0034	0.006	-0.0013	0.0013	0.0026	-0.0071
SRGN	CL Mono	-0.02	0.0019	-0.011	0.00015	0.014	-0.016	-0.012
SRI	CL Mono	-0.02	0.0034	-0.0096	-0.018	0.012	-0.013	0.0061
SRM	CL Mono	0.0092	0.022	-0.0047	0.018	-0.012	0.005	0.026
SRP14-AS1	CL Mono	-0.0021	0.001	-0.0036	3.80E-05	0.002	-0.011	-0.012
SRP9	CL Mono	-0.0079	-0.0047	-0.025	-0.015	0.004	-0.013	0.01
SRPK1	CL Mono	-0.0065	-0.014	0.0059	-0.018	0.025	-0.0049	0.013
SRPK2	CL Mono	0.014	0.0026	-0.013	0.0005	0.015	-0.0069	-0.021
SRPRB	CL Mono	0.015	0.0009	-0.0076	0.015	-0.011	0.0019	0.022
SRR	CL Mono	-0.0055	0.0078	0.0019	-0.006	-0.00043	-0.0076	-0.00043
SRRD	CL Mono	-0.0015	0.00029	-0.0079	-0.0047	-0.016	0.0034	0.014
SRRM2	CL Mono	0.014	-0.015	0.024	0.0069	-0.0078	-0.00078	0.0065
SRRT	CL Mono	-0.0063	0.015	0.017	-0.01	-0.01	-0.0037	0.021
SRSF12	CL Mono	0.013	-0.0094	-0.0025	-3.80E-05	-0.0042	0.0065	-0.017
SRSF5	CL Mono	0.0089	0.0055	-0.0005	0.0038	-0.0058	-0.039	0.011
SRSF6	CL Mono	0.015	0.0027	-0.0063	0.0026	-0.001	-0.03	0.014
SRSF8	CL Mono	0.023	0.0018	-0.0068	0.0054	-0.0056	-0.0018	0.014
SRSF9	CL Mono	-0.00089	0.023	0.0014	-0.0096	0.0068	0.0031	0.0047
SRXN1	CL Mono	-0.0078	0.0033	-0.0041	-0.016	0.017	0.0069	-0.0021
SS18L1	CL Mono	0.0044	0.0033	0.0068	0.0055	0.0061	-0.014	-0.0079
SSB	CL Mono	-0.026	0.0028	-0.0052	0.0029	-0.016	-0.00057	0.0021
SSBP2	CL Mono	0.013	0.0035	-0.01	-0.014	0.0022	-0.0037	-0.007
SSBP3	CL Mono	0.0045	0.012	0.013	-0.00098	0.0071	-0.014	-0.0051
SSBP3-AS1	CL Mono	0.01	-0.0019	0.0057	-0.00086	-0.0096	-0.011	-0.0087
SSBP4	CL Mono	0.0023	0.028	0.0077	0.00012	-0.0032	0.0043	-0.0007
SSC4D	CL Mono	-0.0096	0.0034	0.0044	0.0045	0.0078	0.0036	0.0031
SSFA2	CL Mono	-0.0028	-0.018	0.012	-0.011	-0.0027	-0.011	0.01
SSH1	CL Mono	0.0073	-0.0099	0.025	-0.0034	0.00078	0.0041	-0.00059
SSH2	CL Mono	-0.0021	-0.019	0.01	0.033	0.013	0.0037	0.0011
SSH3	CL Mono	-0.005	0.0088	0.0076	-0.0032	0.0024	-0.0061	-0.0067
SSNA1	CL Mono	0.0058	0.029	0.0024	0.0011	0.0045	0.01	0.0043
SSPO	CL Mono	0.0069	0.0055	0.0093	0.0043	0.0029	-0.016	0.0039
SSR4	CL Mono	-0.012	0.025	4.10E-05	0.0064	-0.0035	-0.011	0.0033
SSRP1	CL Mono	0.0044	0.014	0.0013	0.0083	-0.0057	-0.0053	0.012
SSSCA1	CL Mono	0.00055	0.025	0.0053	0.0045	0.0059	0.0018	0.0084
SSSCA1-AS1	CL Mono	0.0073	0.0024	0.0052	-0.0058	0.0069	0.0013	-0.016
SSX2IP	CL Mono	0.0082	-0.0055	-0.0069	-0.0073	-0.0039	-0.0055	0.0033
ST14	CL Mono	-0.0053	0.0031	0.0056	-0.0076	0.011	0.011	0.006
ST20	CL Mono	-0.0018	-0.0016	0.00014	-0.0056	0.0087	-0.0044	-0.0061
ST20-AS1	CL Mono	0.0046	-0.00045	0.0052	-0.0087	0.024	-0.019	0.008
ST3GAL1	CL Mono	0.013	0.0011	0.0086	-0.013	0.0019	0.0042	-0.023
ST3GAL2	CL Mono	-0.013	0.0062	0.027	-0.015	0.0052	0.008	-0.01
ST3GAL3	CL Mono	0.013	-0.0056	0.0072	0.0079	-0.011	0.0046	0.0076
ST3GAL4	CL Mono	-0.0045	0.0059	0.011	-0.021	-0.0088	0.0044	-0.0048
ST3GAL4-AS1	CL Mono	-0.0063	0.002	0.0062	-0.015	-0.0014	0.00057	-0.0038
ST3GAL5	CL Mono	-0.021	0.0028	0.009	-0.014	-0.025	-0.0059	-0.0022
ST3GAL5-AS1	CL Mono	-0.011	-0.0047	0.012	-0.005	-0.03	0.0036	-0.0086
ST3GAL6	CL Mono	-0.0061	-0.0097	-0.0035	-0.0096	0.0096	0.0085	0.0047
ST6GAL1	CL Mono	0.011	-0.0046	0.0044	-0.0021	-0.022	0.016	0.0087
ST6GALNAC2	CL Mono	0.0054	0.00069	-0.003	0.0041	0.0021	0.0082	-0.009
ST6GALNAC3	CL Mono	0.0047	-0.0089	-0.012	0.0017	0.028	0.0018	-0.005
ST6GALNAC4	CL Mono	0.011	0.012	0.0024	-0.0079	0.0034	0.0017	0.0091
ST6GALNAC6	CL Mono	0.014	0.0073	0.0052	-0.0089	0.0095	-0.003	0.0091
ST7	CL Mono	0.0075	-0.00055	-0.0044	-0.0081	0.0035	-0.0024	0.0036
ST7L	CL Mono	-0.014	-0.0017	0.0007	0.0079	-0.0016	-0.0014	-0.0031
ST8SIA4	CL Mono	-0.021	-0.013	0.0012	-0.014	0.0046	-0.00039	-0.0023
STAB1	CL Mono	-0.0056	-0.0063	0.026	0.00026	0.0047	0.014	0.005
STAC	CL Mono	-0.001	0.0027	-0.0029	-0.0012	0.0008	-0.0056	0.0014
STAC3	CL Mono	-0.018	-0.0082	0.011	0.0037	-0.0082	0.0033	-0.012
STAG1	CL Mono	0.005	-0.023	0.0041	-9.40E-05	-0.0017	0.0014	0.016
STAG3L1	CL Mono	0.0032	-0.0039	0.0061	0.0066	-0.00056	0.0015	-0.0039
STAG3L2	CL Mono	0.015	-0.0027	0.0022	0.0072	0.0015	-0.0019	-0.025
STAG3L3	CL Mono	0.011	0.0024	0.005	0.0097	0.0073	0.0054	-0.024
STAG3L4	CL Mono	0.014	-0.0024	-0.0091	0.0062	-0.013	-0.0067	-0.0045
STAG3L5P-PVRIG2P-PILRB	CL Mono	0.01	-0.0068	0.015	0.012	-0.0022	0.002	-0.012
STAM	CL Mono	0.006	-0.014	-0.0097	0.003	0.0031	0.011	-0.001
STAM2	CL Mono	-0.0058	-0.019	0.002	-0.0067	-0.0065	-0.00031	0.0011
STAMBPL1	CL Mono	-0.013	0.00076	-0.0038	0.007	-0.0067	0.0056	0.0033
STAP1	CL Mono	-0.024	-0.0017	0.0028	0.0022	-0.014	0.0026	-0.0032
STARD10	CL Mono	0.0036	0.013	0.0067	-0.014	0.00057	-0.0016	-0.0045
STARD13	CL Mono	0.0071	-0.0068	-0.013	0.031	0.0053	0.006	0.0058
STARD4	CL Mono	-0.019	-0.01	-0.0042	0.0087	-0.0033	-0.0039	0.00082
STARD4-AS1	CL Mono	0.003	-0.005	0.0037	0.0022	0.0037	-0.00088	-0.0061
STARD5	CL Mono	0.013	-0.0055	-0.0009	0.011	-0.00092	0.014	-0.012
STARD7-AS1	CL Mono	0.013	-0.0026	0.0052	0.0056	-0.0076	0.0063	-0.0065
STARD8	CL Mono	-0.011	0.0042	0.011	0.0059	-0.015	0.0081	0.0039
STAT1	CL Mono	-0.025	-0.0042	-0.0016	0.0074	-0.019	0.0022	-0.0034
STAT2	CL Mono	-0.024	-0.0063	0.0058	0.0088	-0.019	0.0076	-0.0071
STAT3	CL Mono	-0.024	-0.0049	0.0064	0.0062	0.0021	0.0025	0.00047
STAT4	CL Mono	-0.016	-0.0061	-0.0069	0.012	-0.012	-0.0042	-0.012
STAT5B	CL Mono	0.0013	-0.015	0.028	-0.0097	0.013	0.0085	0.011
STAT6	CL Mono	-0.0016	-0.013	0.028	0.0034	-0.0037	0.0075	-0.0015
STBD1	CL Mono	-1.10E-05	0.0074	0.0022	0.0014	0.0082	0.011	0.00059
STEAP3	CL Mono	0.01	-0.00089	0.003	0.0059	0.0066	0.0014	0.027
STEAP4	CL Mono	-0.0027	-0.0032	0.012	-0.031	0.011	-0.0073	0.0031
STIL	CL Mono	-0.0021	-0.0031	0.0043	-0.003	-0.00041	-0.0022	0.0012
STIM1	CL Mono	-0.0018	-0.00035	0.018	0.003	0.014	-0.0054	0.0053
STIM2	CL Mono	0.0063	-0.0055	-0.0024	0.0028	-0.0094	0.0018	-0.0027
STIP1	CL Mono	0.0092	0.0064	-0.012	0.0039	-0.011	0.0075	0.015
STK10	CL Mono	0.00064	-0.0058	0.027	-0.012	-0.014	0.026	0.0076
STK11	CL Mono	0.0029	0.017	0.02	-0.007	-0.012	0.017	0.0077
STK11IP	CL Mono	0.014	0.0041	0.018	-0.0043	0.01	0.0036	0.0089
STK16	CL Mono	0.0038	0.0042	0.0048	0.018	0.014	-0.0043	-0.0016
STK17A	CL Mono	-0.017	-0.0042	-0.0068	-0.008	-0.0006	-0.0027	-0.0065
STK17B	CL Mono	-0.0091	-0.0034	-0.011	0.027	0.015	-0.016	-0.0014
STK19	CL Mono	0.0077	0.0082	0.0086	-0.0015	0.018	-0.0023	-0.012
STK26	CL Mono	-0.00057	-0.011	-0.016	-0.015	0.015	-0.0084	0.0074
STK3	CL Mono	-0.011	-0.0059	-0.014	-0.0079	0.0047	-0.012	-0.011
STK32B	CL Mono	0.0032	-0.0024	0.0012	-0.0025	0.014	0.0015	0.012
STK32C	CL Mono	0.01	0.013	0.0068	-0.0061	-0.0018	0.012	0.0037
STK35	CL Mono	0.014	-0.012	0.018	-0.0014	0.0093	0.0021	-0.0034
STK36	CL Mono	0.019	-0.0087	0.0084	0.0041	0.011	-0.00016	-0.0017
STK38L	CL Mono	0.011	-0.011	-0.012	-0.027	-0.0096	0.0056	0.0038
STK39	CL Mono	-0.0024	-0.002	0.0012	-0.0073	0.014	-0.0092	0.017
STK40	CL Mono	-0.0044	0.0073	0.023	-0.021	-0.0063	0.015	0.0038
STMN1	CL Mono	0.019	0.0039	-0.0039	-0.0071	-0.0067	-0.0015	0.0063
STMN3	CL Mono	0.01	0.0075	0.0013	0.0054	0.0011	0.01	-0.011
STOM	CL Mono	-0.022	-0.0064	-0.0067	0.014	-0.017	-0.00084	0.0079
STOML1	CL Mono	-0.006	0.01	0.0014	0.0014	-0.0007	0.015	-0.0025
STON2	CL Mono	0.016	0.00043	-8.70E-06	0.004	-0.014	-0.00072	-0.0088
STPG1	CL Mono	0.0041	0.0014	0.00054	-0.0094	0.0082	-0.0034	-0.00085
STRA13	CL Mono	0.011	0.022	-0.0017	0.0079	0.0001	-0.0015	0.0066
STRADB	CL Mono	-0.009	-0.002	-0.019	-3.90E-05	-0.0058	-0.0057	-0.013
STRBP	CL Mono	0.013	-0.0055	-0.0062	-0.0098	0.0034	0.005	-0.0076
STRN	CL Mono	0.0067	-0.019	0.0057	-0.0006	0.0083	-0.0097	-0.00023
STRN3	CL Mono	-0.0023	-0.0063	-0.0011	0.0023	0.0047	-0.0094	-0.0033
STS	CL Mono	-0.001	-0.015	-0.0097	0.026	0.0081	0.0088	0.0068
STT3A	CL Mono	0.0064	-0.0049	-0.01	-0.014	0.015	0.0015	0.015
STUB1	CL Mono	0.0033	0.026	0.0024	0.001	0.0096	0.017	-0.00036
STX11	CL Mono	-0.0064	0.00041	-0.0078	-0.0049	-0.016	-0.0034	-0.0095
STX16	CL Mono	0.011	-0.025	0.008	0.0024	-0.00088	0.0021	-0.0091
STX17	CL Mono	-0.022	-0.0064	0.0015	0.0079	-0.018	-0.00085	-0.0051
STX2	CL Mono	0.0053	-0.0037	0.00081	-0.0075	0.0045	-0.01	0.0029
STX4	CL Mono	-0.0029	0.02	0.0081	-0.004	-0.0062	-0.012	-0.013
STX5	CL Mono	-0.0086	0.015	0.0036	-0.0066	-0.00089	-0.018	-0.0032
STX6	CL Mono	0.0055	-0.016	-0.0045	0.012	0.0039	0.0068	0.0068
STXBP4	CL Mono	0.0044	-0.007	0.0016	-0.008	0.0042	-0.011	-0.0066
STXBP5	CL Mono	0.0051	-0.018	0.016	-0.018	0.0086	-0.0065	0.0092
STXBP5-AS1	CL Mono	0.006	-0.0034	-0.0054	-0.0046	0.0064	-0.01	-0.0088
STYX	CL Mono	-0.01	-0.021	0.0016	-0.0092	-0.015	-0.0097	0.012
STYXL1	CL Mono	-0.0031	0.0069	-0.009	-0.0047	0.0055	0.0046	-0.017
SUCLG2	CL Mono	-0.0082	-0.0046	-0.01	-0.00015	-0.016	-0.00045	0.0059
SUDS3	CL Mono	0.015	-0.005	0.003	-0.021	0.00071	-0.0015	0.01
SUFU	CL Mono	-0.0093	-0.0095	0.014	0.015	0.0094	0.017	0.017
SUGP2	CL Mono	0.01	-0.014	0.025	0.016	0.0022	-0.01	-0.0019
SULF2	CL Mono	0.01	0.00098	0.0035	-0.01	-0.0053	0.0042	-0.0063
SULT1A1	CL Mono	9.70E-05	0.0055	0.0025	0.0019	0.0087	0.00035	0.00073
SULT1A2	CL Mono	0.0063	0.0044	-0.00016	-0.0019	0.0055	-0.0048	-0.00073
SULT1B1	CL Mono	-0.0024	-0.013	-0.0049	0.003	0.02	0.00088	0.0016
SUMF1	CL Mono	0.011	0.0038	-0.013	-0.007	0.019	-0.00083	0.01
SUMF2	CL Mono	0.015	0.008	-0.0033	0.0014	-0.0067	0.0049	0.0018
SUMO1P1	CL Mono	-0.0011	0.00032	-0.006	-0.0029	0.0071	0.0064	-0.011
SUMO1P3	CL Mono	0.0044	-0.015	0.011	0.0093	-0.0004	0.0013	-0.016
SUMO3	CL Mono	-0.016	0.019	-0.00077	-0.0071	-0.001	-0.0072	0.011
SUMO4	CL Mono	0.0026	-0.00021	0.011	0.0091	-0.0038	-0.0034	-0.013
SUN1	CL Mono	0.014	-0.0062	0.0052	-0.006	0.011	0.01	0.021
SUN2	CL Mono	-0.0048	0.0031	0.027	-0.016	0.0083	0.016	0.011
SUOX	CL Mono	0.013	0.0042	-0.0034	-0.0075	-0.0079	0.0031	-0.0071
SUPT3H	CL Mono	0.005	0.0006	-0.0017	-0.0038	0.00057	0.00016	0.0032
SUPT6H	CL Mono	0.0025	-0.019	0.024	0.0066	-0.0076	0.00065	0.015
SUPV3L1	CL Mono	0.0019	-0.0069	-0.0081	0.0076	-0.0076	0.015	0.022
SURF2	CL Mono	0.0069	0.019	-0.004	0.0094	-0.0057	0.0019	-0.0034
SURF6	CL Mono	0.014	0.012	0.0025	0.0083	-0.013	0.019	0.013
SUSD1	CL Mono	-0.019	-0.008	-0.0032	-0.0046	0.0047	0.002	0.0044
SUSD3	CL Mono	-0.0067	0.0078	0.0038	-0.0037	0.002	0.0017	-0.00059
SUSD6	CL Mono	0.012	-0.009	0.016	0.0056	-0.0063	0.0069	0.0038
SUV39H1	CL Mono	0.015	0.0072	-0.0067	0.0027	-0.0044	0.0076	-0.0061
SUV39H2	CL Mono	0.004	-0.011	-0.00018	-0.0083	-0.00067	-0.0085	-0.0017
SUV420H2	CL Mono	0.014	0.013	0.0029	0.0028	0.00033	-0.00073	-0.015
SUZ12	CL Mono	0.0008	-0.0021	-0.0095	-0.011	-0.00099	-0.018	0.0084
SUZ12P1	CL Mono	0.0069	-0.003	-0.0085	0.00017	0.0027	0.0038	-0.017
SVBP	CL Mono	-0.00079	0.015	-0.0033	0.0022	-0.0067	-0.0098	0.0036
SVIL	CL Mono	-0.00036	-0.0095	0.021	-0.0011	0.0085	-0.0048	-0.0037
SVIL-AS1	CL Mono	-0.0039	-0.0006	0.00024	0.0023	-0.00072	0.0037	-0.0087
SVIP	CL Mono	0.013	-0.0021	-0.013	-0.00045	-0.0086	-0.0074	-0.0092
SWAP70	CL Mono	-0.015	-0.0011	0.0057	-0.028	0.0098	-0.00028	0.0049
SWI5	CL Mono	0.011	0.0056	-0.0044	-0.00036	0.013	-0.012	0.0011
SWSAP1	CL Mono	0.0079	0.015	-0.0027	0.0021	0.012	0.0094	-0.0092
SWT1	CL Mono	-0.0058	-0.011	-0.0043	-0.013	-0.00013	0.0055	-0.0094
SYCP2	CL Mono	0.0064	-0.0047	-0.0025	0.0029	0.0082	-0.007	-0.0072
SYCP2L	CL Mono	-0.0034	0.00039	0.003	0.0053	0.00024	-0.0024	-0.0018
SYCP3	CL Mono	0.0037	-0.0098	-0.0048	0.022	0.0053	0.0064	-0.017
SYF2	CL Mono	-0.0082	0.011	-0.026	-0.0076	-0.0022	-0.0025	-0.014
SYMPK	CL Mono	-0.0038	0.0017	0.0096	0.0017	-0.0057	0.0076	0.0052
SYNE1	CL Mono	-0.0023	-0.019	0.011	0.006	0.018	-0.0013	-0.0086
SYNE3	CL Mono	-0.0039	-0.0041	0.02	0.022	0.011	0.00023	-0.0032
SYNGR1	CL Mono	0.0022	0.012	0.01	-0.0034	0.0062	0.003	-0.0031
SYNGR2	CL Mono	-0.0034	0.026	-0.002	-0.018	-0.0058	0.013	-0.0098
SYNJ1	CL Mono	-0.01	-0.023	0.014	0.0015	-0.0023	0.0016	0.0051
SYNJ2	CL Mono	-0.018	-0.0039	0.0011	0.0051	0.0045	-0.0025	-0.0043
SYNJ2BP	CL Mono	0.0088	-0.0044	-0.011	0.0044	-0.011	-0.012	-0.003
SYNRG	CL Mono	0.00037	-0.025	0.017	0.0033	-0.0086	0.0077	0.0017
SYPL1	CL Mono	0.0056	-0.007	-0.023	-0.0058	0.0089	-0.018	0.011
SYS1	CL Mono	0.006	0.001	-0.0046	0.0035	0.0078	-0.0038	-0.0058
SYT11	CL Mono	0.00059	-0.01	0.0048	-0.018	0.0032	0.0093	0.012
SYTL1	CL Mono	0.0012	0.011	0.015	-0.0093	0.02	0.0027	0.0068
SYTL2	CL Mono	0.01	-0.0058	-0.00021	-0.011	-0.0068	0.003	-0.0049
SYTL3	CL Mono	0.015	0.0017	-0.0099	0.011	0.011	0.0083	-0.015
SYVN1	CL Mono	0.0023	0.013	0.0086	0.013	0.0069	-0.021	-0.00093
SZRD1	CL Mono	-0.015	0.00019	0.016	0.011	-0.00043	-0.00064	0.012
SZT2	CL Mono	0.005	-0.013	0.027	0.015	-0.0031	0.0026	-0.002
TAB1	CL Mono	-0.0004	0.015	0.015	-0.0029	0.0087	-0.00081	0.0043
TAB2	CL Mono	-0.0056	-0.0032	0.01	-0.0094	0.0048	-0.021	-0.0033
TAB3	CL Mono	-0.0038	-0.01	0.0043	-0.0026	-0.0034	-0.012	0.0013
TACO1	CL Mono	-0.014	0.0048	-0.005	0.0061	0.0034	0.0011	0.0039
TADA1	CL Mono	0.0066	-0.0085	-0.019	-0.0055	0.0014	0.018	0.0012
TADA2A	CL Mono	0.0071	-0.0085	-0.0046	-0.0012	0.00045	0.0047	0.0033
TAF1	CL Mono	0.0011	-0.016	0.019	0.011	-0.0011	-0.0015	0.00072
TAF10	CL Mono	-0.011	0.019	0.005	0.00073	0.0024	-0.011	-0.0046
TAF13	CL Mono	-0.00048	-0.0059	0.007	-0.0046	-0.00078	-0.016	-0.0029
TAF15	CL Mono	0.0052	-0.0077	0.0051	0.017	-0.0025	-0.025	-0.021
TAF1A	CL Mono	-0.0061	-0.0088	-0.009	-0.0014	-0.014	0.011	0.0027
TAF1B	CL Mono	-0.018	-0.005	0.0029	-0.0046	-0.0085	-0.0025	-0.0066
TAF1C	CL Mono	0.00061	0.0095	0.017	0.011	0.0044	0.0053	-0.0023
TAF1D	CL Mono	0.0059	-0.0022	-0.007	0.019	-0.0052	-0.016	-0.021
TAF4	CL Mono	0.0036	0.0056	0.0069	0.011	0.00046	-0.0018	0.001
TAF4B	CL Mono	0.0092	-0.0029	-0.0026	0.014	-0.029	0.0034	0.017
TAF5	CL Mono	0.0066	-0.0019	-0.015	0.0009	-0.0014	0.016	-0.0026
TAF5L	CL Mono	-0.0073	-0.0064	0.0027	0.017	0.0046	-0.017	0.011
TAF6	CL Mono	0.0096	0.017	-0.00056	0.0018	0.0029	0.011	-0.0071
TAF6L	CL Mono	0.017	0.012	0.0016	-0.0013	-0.0033	0.0062	-0.0076
TAF7	CL Mono	-0.015	-0.0046	-0.013	-0.0031	0.0086	-0.0092	-0.0051
TAF8	CL Mono	-0.0054	-0.0055	-0.0089	0.04	0.011	0.0084	0.0037
TAF9B	CL Mono	0.0065	-0.0079	-0.0063	-0.0057	-0.013	-0.0048	0.0041
TAGAP	CL Mono	-0.0045	-0.0025	-0.008	0.0029	-0.015	0.004	-0.018
TAGLN	CL Mono	-0.0018	0.00092	0.0053	0.0072	-0.0065	0.0025	-0.004
TAGLN2	CL Mono	0.0055	0.0081	-0.0086	-0.0073	0.0019	-0.0023	-0.019
TAMM41	CL Mono	0.0089	-0.0075	-0.0077	0.0095	-0.0036	0.00022	-0.0015
TANC2	CL Mono	0.013	-0.0099	0.0063	0.0066	0.00062	-0.0069	-0.0013
TANGO6	CL Mono	0.00035	-0.013	0.018	0.0009	-0.013	0.0056	0.019
TANK	CL Mono	-0.017	-0.0071	-0.012	-0.025	-0.0077	-0.0067	-0.0062
TAOK1	CL Mono	0.0023	-0.0097	0.012	0.0067	0.0043	-0.027	-0.015
TAOK2	CL Mono	0.0046	-0.0086	0.029	0.0037	-0.002	0.011	0.00019
TAP1	CL Mono	-0.024	0.00027	0.0015	0.0088	-0.019	0.0024	-0.0039
TAP2	CL Mono	-0.017	0.00085	0.0057	0.011	-0.0097	-0.00015	0.0016
TAPBP	CL Mono	-0.017	0.0083	0.0059	-0.0011	-0.021	0.012	0.0018
TAPBPL	CL Mono	-0.011	0.0078	-0.0056	0.0059	-0.0094	0.011	-0.009
TAPT1	CL Mono	0.0085	-0.013	-0.0064	-0.0059	-0.0041	-0.0072	-0.0097
TAPT1-AS1	CL Mono	0.015	-0.0033	-0.0008	0.0063	0.0095	0.0073	-0.011
TARBP1	CL Mono	0.012	-0.0085	0.011	0.0031	-0.012	-0.0013	0.017
TARBP2	CL Mono	0.013	0.014	0.00041	0.0076	0.0085	0.0042	-0.0018
TARM1	CL Mono	-0.0086	-0.0016	-0.0031	-0.00087	0.00033	-0.0045	0.0023
TARSL2	CL Mono	0.016	0.005	-0.0059	0.0031	-0.015	-5.00E-05	-0.0038
TASP1	CL Mono	0.0096	0.0034	-0.0069	0.0016	-0.014	-0.004	-0.0027
TATDN1	CL Mono	0.007	-0.0013	-0.011	0.0051	-0.0053	-0.0082	-0.0016
TATDN2	CL Mono	-0.00091	-0.011	0.025	0.0023	-0.0055	0.0035	0.0063
TATDN3	CL Mono	-0.013	-0.0042	-0.017	0.022	-0.0011	0.0079	-0.0053
TBC1D1	CL Mono	-0.0078	-0.0016	0.011	0.0079	0.0078	-0.0066	0.02
TBC1D10A	CL Mono	0.017	0.012	-0.0015	0.0086	0.0047	0.0047	-0.015
TBC1D10B	CL Mono	-0.0092	0.015	0.018	0.0021	0.011	-0.0055	0.0051
TBC1D10C	CL Mono	0.0024	0.019	0.0092	-0.016	0.012	0.011	-0.004
TBC1D12	CL Mono	0.015	-0.0015	-0.0008	0.0023	-0.011	-0.0042	0.0027
TBC1D13	CL Mono	0.013	-0.0018	0.0092	-0.016	0.014	0.012	0.015
TBC1D14	CL Mono	0.0068	-0.012	0.014	0.0083	0.013	0.0067	0.011
TBC1D15	CL Mono	-0.0052	-0.014	-0.021	0.00039	-0.0027	0.00072	-0.0089
TBC1D16	CL Mono	0.0073	0.0016	0.0063	0.0063	0.0032	0.0069	0.0038
TBC1D17	CL Mono	0.012	0.014	0.0069	0.0085	-0.0026	0.0039	-0.017
TBC1D19	CL Mono	0.0065	-0.0051	-0.0041	-0.00096	0.0076	-0.0013	0.0036
TBC1D2	CL Mono	-0.015	0.0013	0.013	-0.01	0.011	0.022	-0.0028
TBC1D22A	CL Mono	0.013	0.01	0.013	0.012	-0.0055	0.009	-0.0098
TBC1D22A-AS1	CL Mono	0.0053	-0.0021	0.0055	0.0073	-0.0052	-0.012	-0.018
TBC1D22B	CL Mono	-0.016	-0.0068	0.0092	0.003	0.0029	-0.012	0.013
TBC1D24	CL Mono	-0.0022	-0.0024	0.017	-0.0017	0.0067	-0.0062	0.0043
TBC1D25	CL Mono	0.0024	0.0021	0.009	0.00034	0.0063	0.0091	0.00047
TBC1D2B	CL Mono	0.0079	-0.0048	0.016	-0.0051	-0.0073	-0.016	-0.01
TBC1D30	CL Mono	0.0071	-0.00063	-0.00049	-0.0035	-0.0016	0.0035	0.0018
TBC1D31	CL Mono	-0.0021	-0.0064	-0.01	-0.0002	-0.0064	0.0023	0.0063
TBC1D32	CL Mono	0.0038	-0.013	0.0062	-0.0024	-0.003	-0.0047	-0.012
TBC1D4	CL Mono	0.019	-0.0043	0.0032	0.00069	0.0017	0.0032	0.018
TBC1D5	CL Mono	0.0027	-0.023	0.015	0.0016	0.0026	0.0018	0.01
TBC1D7	CL Mono	0.0084	0.00049	-0.0078	-0.0057	0.012	-0.016	-0.0041
TBC1D8	CL Mono	0.0034	-0.004	-0.01	0.028	-0.0015	0.017	-0.0098
TBC1D8B	CL Mono	-0.0073	-0.0065	0.00029	0.0057	-0.0025	0.0025	-5.80E-05
TBC1D9	CL Mono	0.012	-0.011	0.0093	-0.0035	-0.0009	-0.0036	-0.0065
TBC1D9B	CL Mono	-0.0031	-0.0021	0.029	0.00035	-0.0064	0.015	0.021
TBCA	CL Mono	-0.013	0.008	-0.0057	0.011	0.0079	-0.023	0.0033
TBCCD1	CL Mono	0.0067	-0.0056	-0.013	0.0046	-0.001	0.00034	0.0086
TBCD	CL Mono	-0.0026	0.0041	0.0089	0.0051	0.0061	0.02	0.01
TBCE	CL Mono	-0.00087	-0.0011	-0.012	-0.0028	0.0041	0.00087	-0.0043
TBCEL	CL Mono	0.0034	-0.016	-0.0015	0.006	-0.015	-0.00023	0.013
TBCK	CL Mono	-0.0043	-0.017	-0.0074	-0.0063	0.0024	0.011	-0.017
TBK1	CL Mono	-0.017	-0.016	-0.016	-0.0076	-0.01	-0.0019	-0.0015
TBKBP1	CL Mono	0.0035	0.0045	0.0064	0.0024	-0.0039	0.00028	-0.011
TBL1X	CL Mono	0.017	0.0019	0.016	-0.0077	0.0076	0.0069	0.0061
TBL1XR1	CL Mono	0.0097	-0.0024	-0.0022	-0.016	0.0023	-0.016	0.005
TBL2	CL Mono	-0.012	0.0019	-0.0026	-0.012	0.0022	0.015	0.0014
TBL3	CL Mono	0.0043	0.022	0.0014	0.0043	0.0016	0.027	0.01
TBPL1	CL Mono	-0.012	-0.00085	-0.016	-0.011	0.0055	-0.0057	-0.0074
TBX19	CL Mono	0.0035	-0.0023	-0.0033	-0.008	-0.017	0.0096	-0.018
TBXAS1	CL Mono	0.0048	0.0043	-0.018	0.022	0.016	0.016	-0.017
TCAF1	CL Mono	0.0072	-0.0019	-0.0061	-0.002	-0.012	0.0073	0.0044
TCAF2	CL Mono	-0.0096	-0.0053	-0.0073	0.018	0.004	0.0067	0.00044
TCAIM	CL Mono	-0.0032	-0.0091	-0.016	0.0086	0.0044	-0.0057	-0.0015
TCEA1	CL Mono	0.0078	0.00096	-0.025	-0.0074	0.0013	-0.0035	0.014
TCEA2	CL Mono	0.014	0.016	0.0015	0.0034	-0.0029	0.00089	0.00099
TCEA3	CL Mono	-0.0066	0.0046	0.003	-0.00098	-0.017	0.0041	0.0025
TCEAL1	CL Mono	0.0067	0.0029	-0.0096	-0.002	-0.013	-0.0059	-0.00026
TCEAL3	CL Mono	0.004	0.011	0.0012	0.0016	0.0022	-0.022	-0.0012
TCEAL4	CL Mono	0.012	0.01	-0.013	0.011	-0.0097	-0.0079	0.0086
TCEAL8	CL Mono	-0.011	0.003	-0.019	0.00051	-0.0022	-0.0059	-0.00024
TCEANC	CL Mono	0.0021	-0.0069	-0.011	-0.0014	-0.01	0.016	-0.0032
TCEANC2	CL Mono	0.014	-0.011	-0.0052	-0.0043	-0.002	0.0045	-0.013
TCEB1	CL Mono	-0.014	0.0075	-0.012	-0.0061	0.0023	-0.022	0.0025
TCEB2	CL Mono	-0.0073	0.029	0.0021	-0.0014	0.01	-0.0065	0.0023
TCEB3	CL Mono	0.0012	0.00016	-0.0092	0.001	0.0068	0.013	0.0026
TCEB3-AS1	CL Mono	0.0098	0.0015	0.0028	0.0045	0.01	-0.0015	-0.013
TCF19	CL Mono	0.017	0.0054	0.00014	0.0016	-0.0085	-0.0016	-0.0016
TCF20	CL Mono	-0.0022	-0.0068	0.021	0.0098	-0.0011	-0.011	-0.00023
TCF3	CL Mono	0.0042	0.017	0.023	0.0019	-0.0053	0.00061	0.0066
TCF4	CL Mono	-0.02	0.00024	0.0064	-0.0023	-0.016	0.0067	-0.0059
TCF7L1	CL Mono	0.0056	0.0023	0.0041	0.006	-0.0021	-0.0091	-0.014
TCF7L2	CL Mono	-0.018	0.0027	0.0072	0.0018	-0.018	-0.0064	0.012
TCFL5	CL Mono	0.00062	0.0058	0.0043	-0.0077	0.0092	0.0019	-0.0029
TCHP	CL Mono	0.0062	-0.0076	0.0056	-0.006	-0.0026	0.011	-0.0082
TCIRG1	CL Mono	-0.012	0.016	0.014	0.009	0.0096	0.022	-0.015
TCN2	CL Mono	-0.022	-0.0034	-0.0057	0.011	-0.0015	0.0089	-0.014
TCOF1	CL Mono	0.0047	0.00094	0.018	0.014	-0.0061	0.0033	0.0081
TCP11L1	CL Mono	0.0066	-0.0046	0.0043	-0.0048	0.0088	0.0059	-0.0072
TCP11L2	CL Mono	0.016	-0.0056	0.0022	-0.0058	0.008	-0.014	-0.02
TCTA	CL Mono	-0.012	0.0057	-0.0076	0.0012	0.0008	0.013	-0.00061
TCTEX1D1	CL Mono	-0.0085	-0.0069	-0.00075	-0.0048	0.016	-0.003	0.0074
TCTEX1D4	CL Mono	0.0032	0.0047	0.0044	0.015	0.0093	-0.024	-0.0047
TCTN1	CL Mono	0.018	0.004	-0.0066	-0.0074	-0.00037	-0.0025	-0.0035
TCTN3	CL Mono	0.014	0.0063	-0.0052	-0.012	-0.014	0.0031	0.015
TDP1	CL Mono	0.022	0.0029	-0.011	-0.0044	-0.0066	-0.0017	0.0027
TDP2	CL Mono	-0.012	-0.0062	-0.012	-0.017	0.0059	-0.0037	-0.0084
TDRD3	CL Mono	0.0067	0.0032	-0.0027	0.004	-4.50E-05	-0.0078	0.0029
TDRD6	CL Mono	0.0042	-0.0044	0.00036	-0.0042	-0.0044	-0.011	0.0034
TDRD7	CL Mono	-0.027	-0.0063	0.0015	0.0031	-0.0096	0.0058	-0.0021
TDRD9	CL Mono	-0.0061	-0.0058	0.0026	-0.012	0.028	-0.0069	0.0052
TDRKH	CL Mono	-0.0052	0.00024	-0.00089	-0.0013	-0.011	0.00098	0.012
TEC	CL Mono	-0.0063	-0.012	-0.00041	0.00077	0.013	0.0075	0.00085
TECPR1	CL Mono	-0.0015	0.0035	0.013	0.011	0.00098	-0.00024	0.0044
TECPR2	CL Mono	0.0031	-0.0044	0.024	-0.0058	0.0071	-0.0055	-0.0061
TECR	CL Mono	0.016	0.017	-0.0081	-0.0032	0.0066	0.0036	0.00041
TEF	CL Mono	-0.00061	-0.002	-0.00018	0.01	0.0033	0.0007	0.02
TEFM	CL Mono	-0.0076	-0.0048	-0.013	-0.0075	0.0021	0.0071	-0.017
TEKT4P2	CL Mono	-0.00031	0.0005	0.00087	0.0013	0.0013	-0.0036	-0.0055
TELO2	CL Mono	0.0064	0.021	0.015	0.0048	-0.01	0.017	-7.60E-05
TENM1	CL Mono	0.0031	-0.0037	0.0018	0.0062	0.0069	0.0022	0.0015
TENM4	CL Mono	0.0083	0.0011	-0.00063	-0.0049	-0.006	-0.0039	0.00066
TEP1	CL Mono	-5.50E-05	-0.017	0.026	0.006	-0.0073	-0.0032	-0.0066
TES	CL Mono	-0.0032	-0.0035	-0.025	0.023	0.0069	0.012	0.0028
TESC	CL Mono	0.0014	0.017	0.0065	-0.007	0.026	0.0038	0.0025
TESK1	CL Mono	0.001	0.014	0.0093	-0.0016	-0.0058	-0.0023	-0.011
TESK2	CL Mono	-0.0027	-0.0034	0.0041	-0.01	-0.0042	0.0094	-0.006
TESPA1	CL Mono	-0.015	-0.00029	0.0018	-0.0027	-0.0045	-0.0046	-0.00047
TET2	CL Mono	-0.0092	-0.01	0.011	0.0035	0.0069	-0.004	-0.013
TET2-AS1	CL Mono	0.007	-0.0053	0.0054	0.0075	0.0061	-0.022	-0.021
TET3	CL Mono	-0.004	-0.0076	0.021	0.027	-0.0028	-0.012	0.007
TEX10	CL Mono	0.0078	-0.0065	-0.014	0.003	-0.0065	0.011	0.019
TEX2	CL Mono	-0.0034	-0.012	-0.01	0.032	0.027	0.0081	0.017
TEX22	CL Mono	0.0031	0.0078	0.0068	0.0016	0.0076	0.0043	-0.015
TEX261	CL Mono	0.015	-0.0036	0.0093	0.0018	0.0054	0.0029	0.018
TEX30	CL Mono	0.01	0.0024	-0.014	-0.0023	-0.0052	-0.014	-0.0082
TFAM	CL Mono	0.004	0.00091	-0.0054	-0.01	-0.015	-0.011	0.0065
TFAP2E	CL Mono	-0.0026	-0.0031	0.0063	0.007	0.0067	0.011	-0.0065
TFB1M	CL Mono	0.0081	-0.0036	-0.0088	0.0092	-0.0075	0.006	-0.014
TFB2M	CL Mono	0.0017	0.0012	-0.014	0.0077	-0.0026	-0.0075	0.02
TFCP2	CL Mono	-0.0017	-0.013	0.014	0.011	-0.0072	-0.015	0.0017
TFCP2L1	CL Mono	-0.00012	-0.0062	-0.0026	0.014	0.012	0.00012	-0.0016
TFDP2	CL Mono	0.0033	-0.0057	-0.0064	0.0034	-0.0053	-0.0047	-0.0075
TFE3	CL Mono	-0.013	0.0095	0.023	-0.011	0.0028	-0.0094	0.0016
TFEC	CL Mono	-0.016	-0.019	0.0018	0.01	-0.01	-0.012	0.001
TFIP11	CL Mono	-0.0024	6.70E-07	-0.0039	-0.0056	-0.0082	0.019	-0.008
TFPT	CL Mono	-0.002	0.013	0.0062	-0.00027	-0.0048	0.011	-0.00041
TFRC	CL Mono	0.0064	-0.0051	0.008	-0.0081	-0.0065	-0.017	0.021
TGDS	CL Mono	-0.004	-0.0041	-0.021	0.0048	0.00038	0.01	-0.011
TGFA	CL Mono	0.0097	-0.007	0.0021	-0.012	0.016	0.00086	-0.015
TGFB1	CL Mono	-0.011	0.02	0.016	0.0075	-0.0062	-0.0038	0.0026
TGFBI	CL Mono	0.0047	0.0012	-0.0017	-0.00064	-0.012	0.0034	-0.0076
TGFBR1	CL Mono	0.017	-0.018	-0.0016	-0.0026	0.0036	0.00087	0.02
TGIF1	CL Mono	0.0057	0.0068	-0.02	0.015	0.013	-0.0012	-0.0041
TGIF2	CL Mono	-1.80E-05	0.0032	0.01	-0.012	-0.031	0.0084	0.0098
TGM1	CL Mono	-0.013	-0.0052	0.0033	0.0055	-0.013	0.0019	-0.0017
TGM2	CL Mono	-0.012	-0.0016	-0.00033	-0.0025	-0.014	-0.0043	-0.002
TGOLN2	CL Mono	0.0089	-0.019	0.012	-0.01	0.0066	0.012	0.02
TGS1	CL Mono	-0.007	-0.0023	-0.0065	-0.003	-0.016	0.0054	-0.0022
THADA	CL Mono	0.012	-0.021	0.0097	9.80E-06	-0.012	0.0049	0.0063
THAP1	CL Mono	-0.0057	-0.0027	-0.014	-0.01	0.017	-0.0038	0.0039
THAP11	CL Mono	0.015	0.019	-0.0064	0.0022	-0.0057	0.017	0.0067
THAP2	CL Mono	-0.0053	-0.0034	-0.0052	-0.012	0.0061	-0.0033	0.00086
THAP3	CL Mono	0.0084	0.015	-0.0091	0.0061	0.0085	0.023	-0.0078
THAP4	CL Mono	0.0085	0.014	0.0061	0.012	-0.005	0.0059	-0.004
THAP5	CL Mono	-0.001	0.0018	-0.0043	-0.0021	-0.0031	-0.0057	0.0041
THAP6	CL Mono	-0.0036	-0.012	-0.02	0.0032	0.0008	0.011	-0.021
THAP7	CL Mono	0.011	0.02	0.00043	0.0089	-0.0064	0.013	-0.0037
THAP7-AS1	CL Mono	0.0026	0.0036	0.00013	0.0068	0.0051	-0.0014	0.0009
THAP8	CL Mono	-0.00029	0.011	-0.0035	0.0051	0.013	0.015	-0.014
THAP9	CL Mono	0.0089	-0.0078	-0.019	0.0025	-0.0028	0.0067	0.0067
THAP9-AS1	CL Mono	0.0051	-0.0061	-0.0052	0.00075	-0.011	-0.0049	-0.0024
THBD	CL Mono	-0.006	0.0025	0.0054	0.0093	-0.0058	0.002	0.0046
THBS1	CL Mono	-0.0017	-0.0033	-0.0044	0.023	0.008	0.0018	0.0039
THBS3	CL Mono	0.011	-0.00062	-0.00049	-0.0097	0.015	0.0003	-0.0076
THEM4	CL Mono	0.0097	0.0048	-0.0064	-0.0035	-0.0057	-0.013	0.0074
THEM6	CL Mono	0.0014	0.014	0.0025	0.0099	-0.0015	0.011	0.0091
THEMIS2	CL Mono	-0.0079	0.015	-0.0057	0.0052	0.00066	0.0042	-0.019
THG1L	CL Mono	0.015	0.0018	-0.0067	0.0091	-0.013	-0.0016	-0.00053
THNSL1	CL Mono	0.011	-0.0019	-0.0071	-0.0024	-0.0094	0.0027	0.0017
THNSL2	CL Mono	0.0012	-0.00046	-0.0019	-0.00054	3.60E-05	-0.0015	0.003
THOC1	CL Mono	0.016	-0.0056	-0.012	-0.0023	-0.011	0.0012	0.0016
THOC3	CL Mono	0.011	0.0085	-0.002	0.0036	-0.0013	0.006	-0.0012
THOC7	CL Mono	-0.015	0.0062	-0.015	0.0019	0.00042	-0.018	0.014
THOP1	CL Mono	0.01	0.016	0.0046	0.0017	0.0011	0.0059	0.012
THRA	CL Mono	-0.0016	-0.00029	0.0083	0.0065	0.012	-0.00047	0.004
THRIL	CL Mono	0.023	-0.0014	0.00071	-0.007	0.015	0.0028	0.0034
THTPA	CL Mono	0.016	0.0039	0.0021	0.015	-0.0021	0.0073	-0.019
THUMPD2	CL Mono	0.0033	-0.0018	-0.015	-0.0036	-0.011	0.0062	-0.00061
THUMPD3	CL Mono	0.0028	-0.0013	-0.014	-0.0046	-0.0092	-0.0091	0.0075
THUMPD3-AS1	CL Mono	0.011	-0.0029	-0.0063	-0.0017	-0.0012	-0.0035	-0.028
TIAF1	CL Mono	-0.002	-0.0036	0.0084	-0.0065	-0.01	-0.0083	-0.014
TIAL1	CL Mono	0.0041	0.0025	-0.00072	0.0097	0.0035	-0.02	-0.016
TIAM1	CL Mono	0.012	0.0008	0.011	-0.015	-0.006	0.013	0.0019
TICAM1	CL Mono	-0.011	0.021	0.015	-0.0041	-0.0087	-0.0012	0.0069
TIFA	CL Mono	-0.02	-0.006	0.0032	-0.0084	-0.0065	0.0052	0.0049
TIFAB	CL Mono	0.0073	2.20E-05	0.0024	-0.0071	-0.024	0.0044	0.015
TIGAR	CL Mono	-0.017	-0.00023	-0.0041	-0.0091	-0.0066	0.0049	0.0089
TIGD1	CL Mono	0.013	-0.01	-0.00035	-0.0025	-0.0091	0.0019	-0.019
TIGD2	CL Mono	0.0012	-0.01	-0.0055	0.015	-0.0021	0.0097	-0.0012
TIGD3	CL Mono	0.02	0.0069	-0.0071	-0.0057	-0.00046	0.0062	-0.015
TIGD5	CL Mono	0.0017	0.015	0.01	0.012	-0.0059	-0.0099	0.0066
TIGD6	CL Mono	-0.0029	-0.0081	-0.00038	-0.0028	0.00023	0.0041	0.00081
TIGD7	CL Mono	-0.00068	-0.0093	-0.008	-0.0047	0.0046	0.0094	0.0031
TIMELESS	CL Mono	-0.00019	-0.0087	0.0021	-0.0006	-0.018	0.019	-0.0057
TIMM10	CL Mono	-0.0012	0.012	-0.0038	0.011	-0.0042	-0.018	0.01
TIMM13	CL Mono	0.0094	0.024	0.001	0.0067	0.0042	0.0039	0.012
TIMM17B	CL Mono	-0.0046	0.027	0.0017	0.0023	0.002	-0.0079	-0.0055
TIMM21	CL Mono	0.014	-0.00089	-0.017	0.0041	-0.00019	-0.0023	0.012
TIMM23B	CL Mono	0.008	-0.017	0.006	0.0076	-0.014	-0.0076	0.0021
TIMM44	CL Mono	0.0039	0.017	0.0016	0.0041	-0.0087	0.011	0.01
TIMM8A	CL Mono	0.0066	0.0023	-0.0012	0.012	-0.0032	-0.0012	0.019
TIMM8B	CL Mono	-0.016	0.017	-0.0058	-0.00082	0.0044	-0.0053	0.0075
TIMM9	CL Mono	0.0022	0.0065	-0.005	0.014	-0.012	-0.012	0.014
TIMP1	CL Mono	-0.018	0.013	0.00053	-0.00075	0.0034	-0.013	-0.016
TIMP2	CL Mono	-0.011	0.011	0.0045	0.0073	0.0032	-0.023	-0.016
TIPARP	CL Mono	-0.0011	-0.002	-0.0016	0.0063	0.0094	-0.026	-0.02
TIPARP-AS1	CL Mono	0.0041	0.0012	-0.0046	-0.00066	0.0046	-0.011	-0.013
TIPIN	CL Mono	-0.0067	-0.00013	-0.0031	-0.0051	-0.0061	-0.011	0.0063
TIPRL	CL Mono	-0.011	-0.0037	-0.018	0.00023	-0.0092	-0.011	0.0033
TIRAP	CL Mono	0.0027	-0.0049	0.0078	0.012	0.0074	0.0057	-0.015
TJAP1	CL Mono	0.0034	0.012	0.0062	-0.0088	0.00064	0.00027	-3.00E-05
TJP2	CL Mono	-0.0029	-0.0053	-0.0027	0.0039	-0.017	0.0077	-0.0061
TK1	CL Mono	-0.0037	0.0044	-0.00048	-0.0019	0.0047	0.00056	0.0022
TK2	CL Mono	0.013	-0.0027	0.0021	0.0016	0.0069	0.002	-0.017
TKFC	CL Mono	0.0003	0.014	0.0087	0.00089	0.017	0.019	0.0082
TLDC1	CL Mono	-0.0054	-0.00012	0.0085	-0.014	0.00013	0.018	-0.012
TLDC2	CL Mono	0.0051	-0.0073	0.0081	0.0015	-0.013	0.0013	-0.036
TLE1	CL Mono	-0.0098	-0.004	-0.0054	0.026	0.015	0.0052	0.013
TLE3	CL Mono	-0.0053	0.00066	0.025	-0.0077	0.00091	-0.0013	-0.0042
TLK1	CL Mono	-0.0015	-0.013	0.002	0.0016	0.0093	-0.0071	-0.0036
TLK2	CL Mono	-0.016	-0.0084	0.008	0.0012	0.0027	-0.0049	-0.0069
TLN1	CL Mono	-0.0028	-0.012	0.028	-0.0032	-0.00031	0.017	0.022
TLR1	CL Mono	-0.0026	-0.014	0.0023	-0.029	-0.012	0.012	-0.0058
TLR10	CL Mono	0.0067	0.0019	0.006	-0.018	-0.014	0.00038	0.0048
TLR2	CL Mono	-0.021	-0.0061	-0.0075	0.011	0.011	0.015	0.0083
TLR4	CL Mono	-0.013	-0.02	-0.0079	0.013	0.0083	0.014	0.0022
TLR5	CL Mono	-0.0059	-0.0089	-0.014	0.017	-0.0028	0.013	0.0023
TLR6	CL Mono	0.0018	-0.02	0.011	-0.0059	0.007	0.0061	-0.017
TLR7	CL Mono	-0.013	-0.0042	0.0066	-0.018	-0.031	0.0074	0.0089
TLR8	CL Mono	-0.0037	-0.019	0.0033	-0.0082	0.0042	0.011	0.013
TLR9	CL Mono	0.0074	-0.0059	0.013	0.0022	-0.0042	0.0025	-0.0007
TM2D2	CL Mono	-0.014	-0.0018	-0.0025	-0.014	-0.0057	0.018	0.0014
TM2D3	CL Mono	-0.0052	-0.0047	-0.017	-0.00058	-0.0044	0.013	-0.026
TM6SF1	CL Mono	0.012	-0.0041	-0.013	-0.0057	0.011	-0.0012	-0.008
TM7SF2	CL Mono	-0.0022	0.0053	0.0056	-0.0036	0.0059	0.0083	0.0075
TM7SF3	CL Mono	0.011	-0.0038	-0.011	-0.017	0.023	0.0062	-0.0055
TM9SF4	CL Mono	-0.0091	-0.0046	0.011	-0.0051	-0.0055	0.0092	0.0051
TMA16	CL Mono	0.01	0.0032	-0.012	0.0059	-0.0098	-0.0052	0.0093
TMA7	CL Mono	0.0058	0.022	-0.012	-0.0011	0.011	-0.013	0.007
TMBIM4	CL Mono	-0.0063	0.0067	-0.016	-0.0082	0.0075	-0.018	0.0017
TMC4	CL Mono	-0.0014	0.0038	-0.0018	0.0011	-0.0026	0.001	-0.005
TMC6	CL Mono	0.005	0.018	0.019	-0.012	-0.0083	0.0079	0.0003
TMC8	CL Mono	0.012	0.0088	0.02	-0.0013	-0.0056	0.0056	-0.0012
TMCC1	CL Mono	0.0046	-0.0027	0.0016	0.0073	0.016	-0.0065	-0.0062
TMCC1-AS1	CL Mono	0.0057	-0.0033	-0.0033	0.0029	-0.0034	0.0027	0.014
TMCC3	CL Mono	0.011	-0.0016	-0.013	0.029	0.0081	0.0098	-0.012
TMCO3	CL Mono	0.0088	-0.0009	-0.00058	-0.015	0.037	0.0094	0.0031
TMCO4	CL Mono	-0.00061	0.0066	0.0016	0.0053	-0.015	0.012	0.0034
TMCO6	CL Mono	0.0066	0.003	0.00099	0.0087	-0.012	0.017	-0.016
TMED10P1	CL Mono	0.0079	-0.0093	0.00036	0.0096	0.0028	0.0053	-0.016
TMED3	CL Mono	-0.0032	0.0086	-0.0022	0.0025	0.006	0.0021	0.015
TMED4	CL Mono	0.0027	0.0068	-0.0013	-0.004	-0.00065	0.005	-0.004
TMED5	CL Mono	-0.014	-0.017	-0.0083	-0.0077	-0.00091	-0.0079	0.01
TMED7	CL Mono	-0.0086	-0.016	-0.013	-0.0082	-0.0047	-0.013	0.013
TMED8	CL Mono	-0.0036	-0.014	0.017	0.0037	0.012	-0.0019	0.013
TMED9	CL Mono	-0.0013	-0.0094	0.013	0.0014	0.001	0.0066	0.0083
TMEM102	CL Mono	-0.0066	0.016	0.0017	-0.0021	0.014	0.018	-0.0075
TMEM104	CL Mono	0.014	0.005	0.0079	0.00035	-0.015	0.004	-0.0061
TMEM106A	CL Mono	-0.018	-0.006	0.01	0.0035	-0.02	0.0053	-0.0091
TMEM106B	CL Mono	-0.00093	-0.015	-0.011	-0.00061	-0.0027	-0.016	0.0093
TMEM106C	CL Mono	0.0026	0.0016	-0.0072	-0.0078	0.0038	0.0006	0.0056
TMEM107	CL Mono	0.0042	0.0086	-0.004	-0.0025	0.015	-0.018	-0.0038
TMEM11	CL Mono	-0.0031	0.012	-0.012	0.0001	0.023	0.012	0.016
TMEM110	CL Mono	0.0072	-0.018	0.0084	0.019	-0.0052	0.018	-2.30E-05
TMEM115	CL Mono	-0.0015	0.023	0.0041	-0.0065	0.011	0.016	0.00044
TMEM116	CL Mono	0.01	-0.0051	-0.0075	-0.0023	-0.0017	0.005	-0.016
TMEM117	CL Mono	0.0056	0.0022	0.0029	-0.0063	0.0071	-0.0099	0.0046
TMEM120B	CL Mono	0.014	0.0029	0.0048	0.0013	-0.0071	-0.00063	-2.00E-05
TMEM123	CL Mono	-0.025	-0.0042	-0.0024	-0.00085	-0.017	0.002	-0.0047
TMEM126A	CL Mono	-0.01	0.0025	-0.0054	0.0049	-0.0081	-0.014	0.0093
TMEM126B	CL Mono	-0.014	-0.0028	-0.017	0.0014	-0.019	-0.0072	-0.0082
TMEM128	CL Mono	-0.0054	-0.0019	-0.016	0.004	0.0038	-0.0098	-0.007
TMEM131	CL Mono	-0.0084	-0.019	0.02	0.011	-0.0053	-0.0032	0.013
TMEM132A	CL Mono	0.0036	-0.0019	0.011	0.0073	0.0041	-0.0079	-0.012
TMEM134	CL Mono	0.012	0.022	-0.005	0.0013	-0.011	0.011	-0.014
TMEM135	CL Mono	0.00015	-0.013	0.0027	-0.008	-0.0007	-0.0064	-0.0011
TMEM140	CL Mono	-0.02	-0.0018	-0.0027	0.0061	-0.012	0.017	-0.017
TMEM141	CL Mono	0.0018	0.016	0.00054	0.0089	0.0036	-0.0087	-7.20E-05
TMEM143	CL Mono	0.0062	0.0072	-0.0026	0.0065	0.0091	0.014	-0.013
TMEM144	CL Mono	-0.0083	-0.01	0.0087	-0.0083	0.01	-0.00072	-0.0086
TMEM147-AS1	CL Mono	0.013	-0.0041	0.0065	0.015	-0.00017	0.0073	0.00054
TMEM14C	CL Mono	0.019	0.008	-0.0091	0.0016	-0.0014	-0.0072	-0.0074
TMEM150A	CL Mono	0.022	0.0078	-0.0091	0.01	-0.0088	0.0065	-0.0064
TMEM150B	CL Mono	-0.0096	0.0062	0.0035	0.0054	-0.00037	0.003	-0.027
TMEM154	CL Mono	0.0068	-0.003	0.0018	-0.032	-0.01	0.0028	-0.018
TMEM156	CL Mono	0.0046	-0.00061	0.0027	-0.0057	-0.00079	0.0035	-0.00045
TMEM159	CL Mono	0.0048	0.0039	-0.002	-0.0088	0.00074	0.0029	-0.011
TMEM160	CL Mono	0.00098	0.025	0.0037	0.0052	0.0041	0.0085	3.20E-06
TMEM161A	CL Mono	0.012	0.016	0.0047	0.0097	0.0037	0.014	-0.00059
TMEM161B	CL Mono	0.00013	-0.0075	-0.0097	-0.0088	-0.0064	-0.016	-0.0029
TMEM161B-AS1	CL Mono	0.015	-0.0029	-0.0018	0.0034	-0.00072	0.0018	0.0023
TMEM164	CL Mono	-0.001	-0.00058	0.011	0.0059	0.0053	-0.014	-0.012
TMEM167A	CL Mono	-0.011	-0.017	-0.011	-0.018	0.02	-0.0066	0.011
TMEM167B	CL Mono	-0.0049	-0.011	-0.0038	-0.012	0.0056	-0.017	0.0029
TMEM168	CL Mono	0.021	-0.012	-0.01	-0.0099	0.0094	-0.00074	0.0014
TMEM169	CL Mono	0.0031	-0.00043	-0.0069	0.0029	0.021	0.0088	0.0013
TMEM170B	CL Mono	-0.0085	-0.021	0.0012	0.0046	0.0068	-0.014	0.011
TMEM173	CL Mono	-0.0098	0.011	0.0063	-0.014	-0.0071	0.012	0.0094
TMEM175	CL Mono	0.00093	0.019	0.0035	0.007	-0.0046	0.016	-0.03
TMEM176A	CL Mono	0.004	-0.0043	-0.0047	-0.0056	0.002	-0.0028	0.0047
TMEM176B	CL Mono	0.0031	-0.0041	-0.0053	-0.0061	0.001	-0.0019	0.0056
TMEM177	CL Mono	0.0028	0.0091	-0.0074	0.014	0.0091	0.007	0.012
TMEM18	CL Mono	0.0092	0.001	-0.0091	-0.0044	-0.0044	-0.0091	-0.0015
TMEM180	CL Mono	-0.007	0.004	0.0077	-0.0063	-0.0052	0.0039	-0.003
TMEM181	CL Mono	0.017	-0.014	0.001	0.0024	0.0042	0.0042	0.0038
TMEM183B	CL Mono	-0.0017	0.0021	-0.00059	-0.00021	-0.0028	0.0049	-0.0022
TMEM184B	CL Mono	0.013	0.0073	0.0066	-0.0039	0.016	0.011	0.00043
TMEM185A	CL Mono	0.01	0.004	-0.0063	-0.01	0.0082	0.0034	0.0064
TMEM186	CL Mono	0.00024	-0.0014	-0.0075	0.0084	0.0061	0.011	-0.0032
TMEM187	CL Mono	-0.0026	0.0084	0.0041	0.0091	0.0053	0.0051	-0.0082
TMEM189	CL Mono	0.0027	0.017	-0.00018	-0.008	0.0016	-0.011	-0.0053
TMEM191A	CL Mono	0.0098	0.012	1.00E-05	-0.0082	0.0023	0.0016	-0.011
TMEM191B	CL Mono	-0.00035	0.0064	0.0019	0.0004	0.0013	0.0037	0.002
TMEM191C	CL Mono	6.50E-05	0.008	0.0025	-0.0032	-0.0016	0.0012	0.0038
TMEM198B	CL Mono	0.0035	-0.0026	0.0069	0.02	0.0099	-0.0027	0.0081
TMEM2	CL Mono	-0.011	-0.017	0.014	0.0069	0.0092	-0.0096	-0.011
TMEM201	CL Mono	0.0073	0.012	0.0087	0.01	-0.0096	-0.0028	0.012
TMEM204	CL Mono	0.005	0.00074	-4.40E-05	0.0005	0.00011	0.0084	-0.0068
TMEM205	CL Mono	0.013	0.021	0.0032	-0.0087	0.0044	-0.0074	-0.0061
TMEM206	CL Mono	0.0003	0.0049	-0.0029	0.0055	-0.01	-0.016	0.012
TMEM209	CL Mono	0.00076	-0.0087	-0.012	-0.014	-0.01	-0.00074	0.0098
TMEM216	CL Mono	0.011	0.006	-0.015	-0.0058	0.0022	-0.0012	0.0012
TMEM220	CL Mono	0.011	-0.003	-0.009	-0.0018	-0.0027	-0.0023	-0.0026
TMEM222	CL Mono	-0.0061	0.014	0.0072	-0.011	-0.0088	0.016	-0.009
TMEM223	CL Mono	0.013	0.015	-0.0066	0.017	-0.002	0.0086	0.011
TMEM229B	CL Mono	-0.014	0.00039	0.0045	0.0085	-0.017	0.0067	0.0021
TMEM234	CL Mono	-0.0067	0.006	-0.00074	-0.0093	0.0038	-0.00042	-0.016
TMEM237	CL Mono	-0.0031	-0.0037	-0.0038	0.013	-0.0027	-0.0061	-0.0074
TMEM241	CL Mono	-0.00076	-0.0028	-0.0018	-0.0049	-0.00076	-0.015	0.018
TMEM243	CL Mono	0.018	0.0067	-0.016	0.012	-0.0048	-0.0034	-0.0028
TMEM245	CL Mono	0.016	-0.014	-0.0015	-0.0045	0.01	0.00066	0.00094
TMEM251	CL Mono	0.0033	0.0033	-0.023	-0.0037	-0.0055	-0.0028	-0.0024
TMEM254	CL Mono	0.0021	-0.0015	-0.0093	-0.016	0.0013	0.0011	0.006
TMEM255A	CL Mono	-0.022	0.00035	0.004	-0.0039	-0.012	0.0052	-0.0055
TMEM255B	CL Mono	-0.0036	0.0046	0.00032	-0.00015	0.015	0.00068	-0.0094
TMEM256	CL Mono	0.0036	0.013	-0.00067	0.0058	0.007	-0.017	0.0069
TMEM258	CL Mono	-0.0082	0.016	-0.00068	0.00039	-0.008	-0.025	0.0015
TMEM259	CL Mono	0.0075	0.025	0.017	0.0069	0.0014	0.014	0.00057
TMEM260	CL Mono	-0.0034	-0.018	-0.00018	0.0044	0.00062	0.007	-0.0065
TMEM261	CL Mono	0.0085	0.0066	-0.0033	0.0071	-0.005	-0.0081	0.0029
TMEM263	CL Mono	0.0047	-0.0076	-0.0029	-0.0039	-0.0075	-0.012	0.0071
TMEM265	CL Mono	-0.0017	0.0034	0.009	0.0083	0.0034	-0.0075	-0.013
TMEM30A	CL Mono	-0.0077	-0.01	-0.01	-0.013	0.0078	-0.0088	0.011
TMEM38A	CL Mono	-0.012	0.004	0.0017	-0.011	0.022	0.0042	-0.0093
TMEM38B	CL Mono	0.0037	-0.0024	-0.014	-0.0029	-0.012	-0.0081	0.0027
TMEM39A	CL Mono	-0.0084	-0.0097	-0.014	0.037	0.021	0.01	0.008
TMEM39B	CL Mono	0.0047	0.0042	0.0057	0.011	0.0048	-0.0044	-0.0068
TMEM41A	CL Mono	0.0028	0.006	0.0034	0.0024	-0.01	-0.013	-0.0063
TMEM41B	CL Mono	-0.013	-0.011	-0.0021	-0.011	0.0065	-0.0028	-0.0021
TMEM42	CL Mono	0.013	0.0075	-0.012	0.013	0.0066	-0.0072	-0.0022
TMEM43	CL Mono	0.0082	0.002	-0.011	-0.011	0.0058	0.017	-0.013
TMEM44-AS1	CL Mono	-0.0031	0.0062	0.0028	0.0033	0.0069	-0.014	-0.008
TMEM45A	CL Mono	-0.0052	-0.0026	-0.0084	0.012	0.017	0.0013	0.0049
TMEM45B	CL Mono	-0.0035	-0.00093	0.004	-0.016	0.016	0.0023	0.0012
TMEM5	CL Mono	0.0068	-0.0018	-0.0092	-0.0054	0.0033	0.0033	0.0064
TMEM51	CL Mono	-0.011	0.004	0.0045	0.0085	-0.022	-0.0045	-0.0013
TMEM53	CL Mono	0.011	0.0067	-0.0045	0.0086	0.0075	0.0051	-0.013
TMEM55A	CL Mono	-0.0061	-0.0061	-0.016	-0.015	0.021	-0.014	-0.0041
TMEM57	CL Mono	0.002	0.0012	-0.0014	-0.00026	0.0078	-0.021	-0.0077
TMEM60	CL Mono	-0.019	-0.00046	-0.012	-0.0041	-0.0081	0.0022	-0.013
TMEM62	CL Mono	-0.017	-0.0067	0.00011	0.0027	0.013	0.00021	-0.015
TMEM63A	CL Mono	-0.015	-0.011	0.016	0.0089	0.0012	0.0085	-0.012
TMEM63B	CL Mono	-0.0035	-0.0042	0.015	-0.0018	0.0029	-0.0026	-0.0025
TMEM63C	CL Mono	0.0078	0.0014	0.01	0.0034	-0.0013	-0.0056	0.00014
TMEM64	CL Mono	0.016	-0.00035	-0.013	-0.0023	-0.0043	-0.0017	0.0091
TMEM65	CL Mono	-0.0013	0.0054	0.0028	0.0075	0.007	-0.0099	-0.0025
TMEM67	CL Mono	0.013	-0.0031	-0.0048	-0.0048	0.0019	-0.00012	0.0035
TMEM68	CL Mono	-0.0078	-0.0039	-0.011	-0.0062	0.0024	-0.0028	-0.012
TMEM70	CL Mono	0.003	0.0059	-0.02	-0.0063	-0.0012	-0.0068	-0.0048
TMEM71	CL Mono	-0.00062	-0.0053	-0.0084	-0.025	0.023	-0.0086	-0.027
TMEM79	CL Mono	0.0068	0.00093	0.0073	0.0031	0.02	5.20E-05	-0.0075
TMEM80	CL Mono	0.0078	0.0094	-0.0015	0.0074	0.012	0.007	-0.015
TMEM86A	CL Mono	0.016	0.0066	-0.003	-0.0064	-0.015	-0.00016	0.0015
TMEM86B	CL Mono	0.0043	-0.0034	0.024	0.011	-0.00052	0.0032	0.0013
TMEM87B	CL Mono	-0.00095	-0.014	0.014	-0.0058	-0.00052	-0.016	0.0063
TMEM8A	CL Mono	-0.0086	0.022	0.011	-1.40E-05	0.012	0.016	-0.0027
TMEM8B	CL Mono	0.014	0.0089	0.0016	-0.006	0.016	-0.0035	0.0034
TMEM9	CL Mono	-0.00059	0.0039	-0.001	-0.011	0.0051	-0.00074	-0.00053
TMEM91	CL Mono	0.0014	0.013	0.005	0.009	0.022	0.01	-0.009
TMEM97	CL Mono	0.015	0.00093	-0.0084	8.40E-05	-0.007	-0.0087	0.011
TMEM99	CL Mono	0.00087	0.0022	-0.0067	0.0021	0.0063	-0.0005	0.0024
TMEM9B-AS1	CL Mono	0.0046	-0.0077	0.0061	0.0018	0.0024	-0.0056	-0.016
TMIGD3	CL Mono	-0.0052	-0.0012	-0.016	0.041	0.018	0.012	0.00093
TMLHE	CL Mono	-0.0016	-0.0054	-0.015	0.01	0.0025	-0.00038	-0.001
TMOD1	CL Mono	-0.0064	-0.0068	-0.014	0.034	0.011	0.0032	0.0031
TMOD2	CL Mono	0.0092	-0.013	0.017	-0.0062	-0.0055	-0.013	-0.0088
TMOD3	CL Mono	-0.017	-0.015	-0.0059	-0.0059	0.0051	0.0049	0.0052
TMOD4	CL Mono	0.0035	-0.0073	-0.0021	0.0021	-0.00097	0.0027	-0.0057
TMPO	CL Mono	-0.019	-0.014	-0.00039	0.011	0.015	0.00038	0.018
TMPO-AS1	CL Mono	-0.012	-0.0077	-0.0025	0.008	0.017	-0.0037	0.015
TMPPE	CL Mono	0.0025	-0.011	0.017	0.0093	-0.0035	-0.002	0.0012
TMPRSS13	CL Mono	-0.0037	-0.0025	0.0065	-0.004	-0.015	-0.0061	-0.003
TMSB10	CL Mono	-0.016	0.022	-0.0012	0.0078	-0.013	-0.01	-0.0047
TMSB4X	CL Mono	-0.0098	0.02	-0.0047	-0.0046	-0.0069	-0.017	0.0089
TMTC1	CL Mono	-0.0045	0.001	-0.00058	0.003	0.0014	0.009	0.018
TMTC2	CL Mono	0.0096	-0.0021	0.012	-0.0085	0.015	-0.014	0.0017
TMTC3	CL Mono	0.00096	-0.013	-0.00055	-0.002	0.0059	-0.0068	-0.0057
TMTC4	CL Mono	0.0019	-0.0029	0.0022	-0.0017	-0.00045	0.0014	0.0037
TMUB1	CL Mono	-0.0039	0.025	0.0048	-0.0063	0.0036	0.01	-0.0074
TMX1	CL Mono	-0.015	-0.0071	-0.018	-0.011	0.0018	-0.0089	0.009
TMX3	CL Mono	0.0002	-0.024	-0.0087	-0.0026	0.0028	-0.012	0.012
TMX4	CL Mono	0.011	-0.0092	-0.0068	-0.011	0.025	0.00053	-0.00098
TNF	CL Mono	-0.0035	0.0015	0.01	-0.03	-0.0098	-0.0019	0.0017
TNFAIP2	CL Mono	0.0083	0.0088	0.02	-0.0081	-0.032	-0.0036	-0.0057
TNFAIP3	CL Mono	-0.0083	-0.0028	0.00019	0.03	-0.0042	-8.00E-05	0.01
TNFAIP6	CL Mono	-0.019	-0.00084	0.0029	-0.0069	0.015	-0.01	0.00041
TNFAIP8	CL Mono	-0.0026	-0.0079	-0.012	-0.023	-0.00054	-0.0047	0.016
TNFAIP8L1	CL Mono	0.017	0.014	0.008	-0.019	-0.018	0.0026	0.0023
TNFRSF10A	CL Mono	-0.013	0.0028	0.01	-0.0092	-0.0029	-0.00025	0.0034
TNFRSF10B	CL Mono	0.017	-0.005	0.018	-0.019	-0.012	-0.0055	0.0028
TNFRSF10C	CL Mono	0.017	0.0051	0.0069	-0.022	0.0018	0.0027	-0.0084
TNFRSF10D	CL Mono	0.016	-0.00056	0.0063	-0.02	0.0085	-0.0078	0.00052
TNFRSF11A	CL Mono	-0.007	-0.0059	0.0013	0.0054	0.015	0.0088	0.019
TNFRSF12A	CL Mono	0.0018	0.0085	0.0031	-0.0054	0.0049	0.0069	-0.00057
TNFRSF14	CL Mono	0.0093	0.019	0.013	0.012	-0.0091	0.0055	-0.015
TNFRSF1B	CL Mono	0.0089	0.016	0.0036	-0.013	-0.018	0.028	-0.0079
TNFRSF21	CL Mono	-0.00045	0.0018	-0.012	0.026	0.01	0.00085	-0.00087
TNFRSF8	CL Mono	0.019	0.012	-0.00024	-0.014	0.0024	0.016	-0.012
TNFRSF9	CL Mono	0.01	-0.0017	0.0081	-0.011	-0.0041	-0.0047	0.0055
TNFSF10	CL Mono	-0.023	0.0005	-0.0055	-0.00011	-0.026	0.0033	-0.0092
TNFSF12	CL Mono	-0.0035	0.016	0.0023	0.0067	0.0031	-0.0056	-0.0053
TNFSF13	CL Mono	-0.0019	0.017	0.00041	0.01	0.0024	6.00E-05	0.0032
TNFSF13B	CL Mono	-0.025	0.0054	-0.0034	-0.0025	-0.0078	-0.0062	-0.015
TNFSF14	CL Mono	-0.0042	0.0042	0.0016	0.0034	0.013	0.016	-0.00012
TNFSF15	CL Mono	-0.0024	0.00088	0.0036	-0.011	-0.011	0.0067	0.01
TNFSF8	CL Mono	0.014	-0.0037	-0.0073	-0.0088	-0.018	-0.00054	-0.022
TNIK	CL Mono	-0.015	-0.0047	0.0059	0.0044	-0.0082	0.0068	-0.01
TNIP1	CL Mono	-0.011	0.014	0.018	-0.015	0.0084	-0.012	0.0077
TNK2	CL Mono	-0.012	0.012	0.023	0.0075	-0.01	-0.0045	-0.012
TNKS	CL Mono	0.0083	-0.022	0.013	0.0018	-0.0013	0.0077	-0.0012
TNKS1BP1	CL Mono	0.00065	-0.0032	0.02	0.0051	0.0012	0.0015	0.007
TNKS2	CL Mono	-0.0059	-0.02	0.0058	0.016	0.0047	4.80E-05	0.00054
TNNI2	CL Mono	0.0034	0.012	0.0048	-0.0089	-0.0041	-0.00095	-0.0092
TNNT1	CL Mono	-0.016	0.009	0.0012	-0.004	0.0002	-0.0053	-0.011
TNPO1	CL Mono	-0.00095	-0.011	-0.0045	0.014	0.013	-0.0034	-0.0051
TNPO2	CL Mono	0.006	-0.0023	0.014	0.0096	0.0028	-0.0043	-0.0039
TNPO3	CL Mono	0.006	-0.018	0.0011	-0.00099	0.016	0.0075	-0.0032
TNRC18	CL Mono	0.0031	0.01	0.028	0.01	-0.0048	0.0015	-0.0073
TNRC6A	CL Mono	-4.50E-05	-0.0054	0.014	0.014	-0.0053	-0.018	-0.012
TNRC6B	CL Mono	0.0074	-0.018	0.025	0.0054	-0.00067	-0.011	-0.01
TNRC6C	CL Mono	-0.0026	-0.011	0.018	-0.00031	0.0056	-0.0023	-0.0017
TNRC6C-AS1	CL Mono	0.0072	-0.003	0.023	-0.0048	-0.014	0.0036	-0.0025
TNS1	CL Mono	-0.018	-0.0053	0.014	0.0056	-0.018	0.0018	0.0012
TNS3	CL Mono	-0.0099	-0.014	0.03	0.009	0.00019	0.0046	0.01
TOB1	CL Mono	-0.00017	0.0063	-0.0016	-0.0041	0.017	-0.021	0.0087
TOB2	CL Mono	0.013	0.0087	0.013	-0.012	-0.0068	-0.005	0.003
TOE1	CL Mono	0.012	0.001	0.0066	0.0082	-0.0048	-0.016	-0.0078
TOLLIP	CL Mono	-0.016	0.014	0.011	-0.0031	0.012	0.02	0.018
TOM1	CL Mono	-0.0091	0.013	0.0087	-0.0049	0.018	0.0054	-0.018
TOM1L2	CL Mono	0.015	-0.0049	0.022	-0.0059	0.0089	-0.0047	-0.0043
TOMM20	CL Mono	0.011	-0.0063	-0.0065	0.0081	-0.0036	-0.021	0.016
TOMM34	CL Mono	-0.0053	0.00032	-0.01	0.0035	0.0059	-0.0031	0.014
TOMM40	CL Mono	0.012	0.018	-0.00063	0.013	-0.0071	0.0046	0.032
TOMM40L	CL Mono	-0.0042	0.0057	0.011	-0.018	-0.004	-0.0099	0.0068
TOMM5	CL Mono	0.0055	0.013	-0.018	0.00085	-0.0066	-0.014	0.02
TOMM6	CL Mono	0.0056	0.02	-0.0038	0.011	-0.0035	-0.017	0.02
TOMM7	CL Mono	-0.0015	0.01	-0.0031	0.0057	-0.0075	-0.024	0.0033
TOMM70A	CL Mono	-0.0038	-0.0078	-0.0035	0.0026	-0.016	0.0029	0.025
TONSL	CL Mono	0.013	0.0016	0.0057	0.0057	0.0029	0.0042	0.0047
TOP1	CL Mono	-0.016	0.0016	0.0026	0.0086	0.00098	-0.0092	-0.0046
TOP1MT	CL Mono	0.015	0.0051	-0.0049	0.0048	-0.0004	-0.00068	-0.0017
TOP2B	CL Mono	0.0071	-0.026	0.0046	-0.0083	0.00042	0.003	0.022
TOP3B	CL Mono	0.0066	-0.001	0.0089	0.014	0.013	0.023	-0.0062
TOPBP1	CL Mono	0.013	-0.016	0.0038	-0.0061	-0.0068	-0.0054	0.011
TOPORS-AS1	CL Mono	-0.0043	0.0086	0.0029	0.0048	0.0065	-0.0069	-0.0065
TOR1A	CL Mono	-0.024	0.0029	-0.0058	-0.0048	0.00024	0.0013	0.0086
TOR1B	CL Mono	-0.016	-0.0005	0.0021	0.0058	-0.0087	0.0041	-0.0019
TOR2A	CL Mono	0.01	0.025	-0.0027	-0.005	0.0028	0.0096	-0.002
TOR4A	CL Mono	-0.011	0.012	0.027	-0.0017	0.0063	0.00012	0.0069
TOX	CL Mono	0.0024	-0.0031	-0.0021	0.0052	0.015	0.0039	0.0067
TP53	CL Mono	0.0068	0.012	0.014	-0.0007	-0.017	-0.011	0.021
TP53BP1	CL Mono	0.013	-0.011	0.012	-0.011	-0.0045	-0.00062	0.00027
TP53I11	CL Mono	2.50E-05	0.0049	0.012	-0.023	0.023	-0.001	0.017
TP53I13	CL Mono	0.0067	0.021	0.0076	-0.00045	0.0048	0.0081	-0.0063
TP53I3	CL Mono	-0.0041	0.0026	0.0013	-0.003	0.0072	0.00054	-0.011
TP53INP1	CL Mono	0.017	-0.015	-0.0024	-0.007	0.0089	-0.0022	0.00062
TP53INP2	CL Mono	-0.0035	-0.00086	0.0091	-0.0086	0.005	-0.029	0.0077
TP53TG1	CL Mono	-0.0019	0.012	-0.0062	-0.0035	-0.0019	-0.01	-0.0015
TP73-AS1	CL Mono	0.016	-0.00085	0.01	0.0042	-0.01	0.0037	0.0037
TPBG	CL Mono	0.0062	-0.00064	-0.0023	-0.0073	0.0015	-0.0033	0.0075
TPCN1	CL Mono	0.023	-0.00016	0.013	-0.0083	0.0034	0.002	0.00019
TPCN2	CL Mono	0.00014	-0.0054	0.018	-0.0024	0.0095	0.0073	0.0044
TPGS1	CL Mono	-0.0012	0.024	0.0053	-0.00082	0.0061	0.014	-0.0019
TPGS2	CL Mono	0.011	-0.0012	-0.01	-0.0026	-0.00065	0.0039	0.0073
TPI1P2	CL Mono	-0.0094	-0.0056	0.0038	-0.00073	0.0086	0.00053	0.00049
TPK1	CL Mono	0.0056	-0.0011	-0.018	-0.0023	-0.0022	-0.0016	-0.0075
TPM1	CL Mono	0.011	0.005	-0.0075	-0.0022	0.00068	0.00027	0.0073
TPM3	CL Mono	-0.024	0.0018	-0.0011	-0.015	0.0039	-0.0043	0.012
TPM3P9	CL Mono	-0.00069	-0.00065	-0.008	-0.0085	-0.0013	0.0063	0.0044
TPM4	CL Mono	-0.013	0.0053	-0.0072	-0.018	0.016	0.00048	0.016
TPMT	CL Mono	-0.021	-0.0029	-0.01	-0.014	-0.013	-0.0063	0.0064
TPP2	CL Mono	0.0056	-0.019	0.0032	-0.0072	-0.0083	-0.00011	0.012
TPPP	CL Mono	0.01	0.00052	-0.0024	-0.0084	0.0054	-0.003	-0.0084
TPPP3	CL Mono	0.019	0.0073	-0.0065	-0.012	-0.0058	0.00035	-0.018
TPRA1	CL Mono	0.0085	0.017	0.00044	0.0056	-0.00043	0.021	-0.01
TPRG1-AS1	CL Mono	-0.021	-0.00066	0.0057	-0.0088	0.0053	0.0018	0.0077
TPRG1L	CL Mono	0.0057	0.01	0.00065	-0.0044	0.01	-0.0064	0.0011
TPRKB	CL Mono	0.00062	0.0037	-0.018	0.0011	-0.014	-0.019	0.0046
TPRN	CL Mono	0.0014	0.013	0.0075	0.0092	0.0049	-0.0014	0.005
TPST1	CL Mono	-0.0081	-0.0087	-0.014	0.03	0.023	0.011	-1.80E-06
TPST2	CL Mono	-0.014	0.0054	0.01	-0.024	0.011	0.0097	0.0085
TPT1	CL Mono	0.02	0.0084	-0.0032	0.0094	0.0071	-0.029	0.0058
TPT1-AS1	CL Mono	0.0048	0.0051	0.0041	0.0019	0.002	-0.004	-0.015
TPTEP1	CL Mono	0.014	0.0044	-0.0034	-0.0017	0.0017	-0.0094	0.0057
TRA2A	CL Mono	-0.0017	0.0014	0.0045	0.011	0.0029	-0.032	-0.013
TRA2B	CL Mono	-0.0078	-0.0028	0.0013	0.0051	0.0077	-0.019	0.0045
TRABD	CL Mono	-0.0012	0.019	0.014	0.0014	0.016	0.0073	-0.0052
TRABD2A	CL Mono	0.0022	0.0075	-0.0012	0.0052	-0.016	-0.00048	-0.0047
TRADD	CL Mono	-0.0093	0.024	0.009	-0.0064	-0.0021	0.015	-0.0085
TRAF1	CL Mono	0.0083	-0.005	0.01	0.024	0.0055	0.006	-0.0023
TRAF2	CL Mono	0.0087	0.0089	0.0086	-0.0063	-0.018	0.011	-0.0043
TRAF3	CL Mono	0.0036	0.0042	0.021	-0.03	-0.0097	-0.005	0.0062
TRAF3IP1	CL Mono	0.0077	0.0023	-0.0049	-0.0018	-0.008	-0.0062	0.0094
TRAF3IP2	CL Mono	-0.013	-0.0057	0.0041	0.0034	0.017	-0.0041	-0.0023
TRAF3IP2-AS1	CL Mono	0.0086	-0.0002	-0.0041	-0.0012	0.0005	-0.013	-0.013
TRAF3IP3	CL Mono	0.0015	0.0034	0.0063	-0.035	-0.0035	0.013	-0.013
TRAF5	CL Mono	0.0018	-0.0058	-0.0036	0.0034	-0.026	-0.0074	0.0044
TRAF7	CL Mono	-0.0052	0.013	0.012	0.006	0.0095	-0.002	0.0086
TRAFD1	CL Mono	-0.021	-0.0017	-0.0081	0.0023	-0.012	0.012	-0.0065
TRAIP	CL Mono	0.011	-0.0021	0.0044	-0.0021	-0.013	0.0046	-0.0024
TRAK1	CL Mono	0.01	-0.0031	0.018	-0.0044	-0.004	-0.0024	0.0088
TRAK2	CL Mono	-0.0026	-0.011	0.0054	0.0097	0.0005	0.002	-0.003
TRAM2	CL Mono	0.0047	-0.01	0.0083	-0.00089	-0.0012	0.0072	0.0066
TRAM2-AS1	CL Mono	0.0048	-0.0013	-0.01	0.00082	0.0057	0.00081	-0.00038
TRANK1	CL Mono	-0.0081	-0.01	0.014	0.014	-0.024	0.0024	-0.0095
TRAP1	CL Mono	0.017	0.0093	-0.0036	0.011	-0.021	0.0088	0.014
TRAPPC1	CL Mono	-0.015	0.017	-0.0097	-0.0016	0.016	-0.014	-0.0033
TRAPPC10	CL Mono	0.0016	-0.019	0.022	0.012	-2.00E-05	-0.012	0.0019
TRAPPC13	CL Mono	-0.013	-0.01	-0.019	-0.0018	0.0019	-0.0057	0.00034
TRAPPC2	CL Mono	-0.00085	-0.0086	0.002	-0.0078	-0.0027	-0.0064	-0.01
TRAPPC2B	CL Mono	0.0084	0.0017	-0.0082	-0.0031	0.0026	-0.00093	0.0054
TRAPPC2L	CL Mono	0.00052	0.019	-0.0059	-0.0016	0.008	-0.012	0.0095
TRAPPC4	CL Mono	-0.0059	0.0084	-0.011	-0.0031	-0.0015	0.00045	-0.0054
TRAPPC5	CL Mono	-0.0093	0.028	0.0049	-0.0002	0.0029	0.0069	-0.012
TRAPPC6A	CL Mono	0.022	0.017	-0.0079	0.0039	-0.0052	0.0045	0.0033
TRAPPC8	CL Mono	-0.011	-0.024	0.0035	-0.0093	0.0083	0.0083	0.017
TRAPPC9	CL Mono	0.0013	-0.0043	0.022	0.0079	0.0022	-0.003	-0.007
TRDMT1	CL Mono	0.0012	-0.011	-0.0047	-0.014	0.0096	-0.007	0.0027
TREM1	CL Mono	0.0071	-0.00015	-0.01	-0.0046	0.014	-0.01	-0.021
TREML2	CL Mono	-0.0036	-0.001	-0.0016	0.011	0.0094	0.0056	-0.013
TREML3P	CL Mono	0.00081	-0.002	0.00066	-0.0021	0.0094	0.00013	-0.015
TREML4	CL Mono	-0.00013	-0.0018	-0.00045	0.011	0.0056	-0.00081	-0.0025
TRERF1	CL Mono	0.0058	-0.0021	0.026	-0.0091	-0.0049	-0.01	0.0079
TREX1	CL Mono	-0.016	0.012	-0.0021	-0.00063	-0.0068	0.0071	-0.0089
TRG-AS1	CL Mono	-0.0053	-0.0016	0.0037	-0.012	0.0019	0.014	0.0053
TRIB1	CL Mono	-0.0035	0.0058	0.0076	0.0059	0.0077	-0.03	0.012
TRIB2	CL Mono	-0.019	-0.0022	0.0052	-0.0027	-0.01	-0.0023	-0.00011
TRIB3	CL Mono	0.0006	0.01	0.00049	-0.0039	-0.007	-0.0016	0.011
TRIM11	CL Mono	0.0024	0.018	0.0062	0.0095	0.0016	0.015	0.00029
TRIM13	CL Mono	-0.0012	-0.011	-0.0058	0.018	0.0047	0.011	-0.03
TRIM14	CL Mono	-0.025	-0.0015	0.0059	0.0043	-0.008	0.016	-0.0032
TRIM16	CL Mono	-0.00047	0.0038	0.0019	-0.0096	0.015	-0.0031	0.003
TRIM17	CL Mono	0.00082	-0.0054	0.0038	0.0078	-0.0014	0.001	-0.014
TRIM2	CL Mono	0.011	-0.0035	-0.00033	-0.011	0.007	-0.0047	-0.0047
TRIM21	CL Mono	-0.024	-0.00091	-0.0023	-0.0043	-0.0091	0.015	-0.013
TRIM22	CL Mono	-0.027	-0.0039	-0.00059	0.01	-0.013	0.0048	-0.0073
TRIM23	CL Mono	0.0098	-0.0079	-0.0069	-0.0056	0.00025	-0.00092	-0.015
TRIM24	CL Mono	0.0044	-0.0072	-0.0029	-0.0055	-0.0032	0.003	-0.0012
TRIM25	CL Mono	-0.021	-0.0058	0.019	0.009	0.00048	-0.005	-0.012
TRIM26	CL Mono	-0.015	-0.011	0.018	0.0055	-0.016	0.0074	0.0062
TRIM28	CL Mono	0.014	0.017	0.011	0.0037	-0.0051	0.019	0.0093
TRIM3	CL Mono	0.01	0.0062	0.013	0.0042	0.0024	0.004	-0.0034
TRIM32	CL Mono	0.0082	-0.0065	-0.0021	-0.0034	0.0095	0.015	0.0075
TRIM35	CL Mono	-0.00049	0.0037	0.0056	0.022	0.00074	0.0086	0.0054
TRIM36	CL Mono	0.004	-0.0011	-0.00055	-0.019	-0.02	0.0044	-0.007
TRIM37	CL Mono	0.011	-0.013	-0.0063	-0.011	-0.002	0.00061	0.0078
TRIM38	CL Mono	-0.014	-0.0065	0.0039	-0.011	-0.013	0.006	-0.021
TRIM39	CL Mono	0.011	-0.0029	-0.0019	-0.0024	0.0018	-0.0086	-0.0078
TRIM4	CL Mono	0.0041	-0.0028	-0.007	0.0014	0.0096	0.011	0.0026
TRIM41	CL Mono	-0.0014	0.0017	0.013	-0.00056	0.007	-0.0094	-0.0052
TRIM5	CL Mono	-0.025	-0.0045	-0.00052	0.01	-0.012	0.0092	-0.0078
TRIM52	CL Mono	0.012	-0.013	0.0032	0.0049	9.30E-05	0.0054	-0.0062
TRIM52-AS1	CL Mono	0.0093	0.0053	0.00019	0.0042	0.0076	-0.0051	-0.0028
TRIM56	CL Mono	-0.013	-0.00094	0.017	0.016	-0.0091	0.016	-0.023
TRIM58	CL Mono	-0.0096	0.0011	0.0056	-0.0064	0.0036	-0.0018	0.0045
TRIM59	CL Mono	0.0041	-0.0046	-0.00099	-0.0024	0.0064	0.00016	0.0053
TRIM6	CL Mono	-0.021	-0.0032	0.0035	0.0015	-0.009	0.0069	-0.0032
TRIM61	CL Mono	-0.0029	-0.0033	-0.0033	-0.00076	-0.00061	-0.0028	0.0027
TRIM62	CL Mono	-0.0015	0.00056	-0.0026	0.0048	0.0036	0.01	-0.0011
TRIM65	CL Mono	0.018	0.0031	-0.0011	0.012	0.00019	0.016	0.0073
TRIM66	CL Mono	0.0075	-0.005	0.005	0.005	0.0012	-0.0021	-0.015
TRIM68	CL Mono	0.0033	-0.0062	-0.0067	-0.00079	-0.0085	0.011	7.50E-05
TRIM7	CL Mono	-0.012	0.0023	0.0016	0.012	0.015	0.011	0.0035
TRIM71	CL Mono	-0.0061	-0.0029	0.0087	0.00017	0.0072	0.0018	0.00073
TRIM8	CL Mono	-0.009	0.019	0.021	-0.011	0.0062	0.0015	-0.0013
TRIO	CL Mono	0.012	-0.0066	0.025	0.007	-0.0027	-0.0082	0.0012
TRIOBP	CL Mono	0.005	0.021	0.01	-0.02	0.0085	0.017	-0.012
TRIP10	CL Mono	0.0085	0.0047	0.0045	-0.017	-0.0043	0.0043	0.0029
TRIP12	CL Mono	-0.0086	-0.028	0.018	0.0049	0.0022	0.0058	0.013
TRIP6	CL Mono	-0.016	0.0058	0.00062	0.011	-0.019	0.0028	-0.0079
TRIQK	CL Mono	-0.0047	-0.012	-0.019	0.00078	0.015	-0.008	0.00018
TRIT1	CL Mono	0.019	-0.0037	-0.003	-0.0053	-0.0033	0.0034	0.0034
TRMT1	CL Mono	0.016	0.016	0.0055	0.02	-0.011	0.0039	0.011
TRMT10A	CL Mono	-0.0067	-0.0098	-0.01	-0.015	0.01	-0.0062	0.011
TRMT10B	CL Mono	0.0052	-0.0023	-0.01	0.0066	-0.0063	-0.0058	-0.017
TRMT10C	CL Mono	-0.0027	0.007	-0.015	0.0024	-0.013	-0.0046	0.0096
TRMT11	CL Mono	-0.0036	-0.004	-0.0072	0.002	-0.0082	-0.0091	-0.0015
TRMT112	CL Mono	-0.0042	0.025	-0.0074	0.0041	-0.0085	-0.0055	-0.0018
TRMT12	CL Mono	-0.0014	-0.0032	-0.0015	0.0073	-0.0041	-0.0006	0.011
TRMT13	CL Mono	0.009	-0.01	-0.0092	0.0059	-0.016	0.0017	-9.50E-05
TRMT1L	CL Mono	-0.014	-0.014	-0.0087	-0.0072	0.0019	0.016	-0.0059
TRMT2A	CL Mono	0.01	0.018	0.013	0.0083	-0.0069	0.013	0.011
TRMT2B	CL Mono	0.016	-0.0066	-0.011	0.00032	-0.0016	0.017	-0.019
TRMT44	CL Mono	0.0044	-0.0015	0.0074	0.011	-0.01	-0.00076	0.012
TRMT5	CL Mono	-0.0043	-0.0094	0.0008	-0.0042	-0.0086	0.011	0.014
TRMT6	CL Mono	-0.012	0.0041	-0.0053	0.00017	0.0032	-0.016	0.019
TRMT61A	CL Mono	0.0076	0.014	0.0049	0.017	-0.0081	0.014	0.019
TRMT61B	CL Mono	0.0093	0.0018	-0.0079	0.014	-0.0016	-0.0027	0.011
TRMU	CL Mono	0.0086	-0.00031	0.0054	0.0077	-0.0049	0.025	-0.0027
TRNP1	CL Mono	0.0074	0.0075	0.0018	-0.012	-0.0037	-0.0076	-0.0079
TRNT1	CL Mono	-0.0028	-0.015	-0.014	-0.0021	-0.011	0.013	-0.0046
TRPC2	CL Mono	0.0054	-0.0026	0.0011	0.0013	-0.012	-0.013	0.01
TRPM2	CL Mono	-0.0033	-0.0061	0.017	0.02	0.009	0.02	0.02
TRPM4	CL Mono	0.0013	0.0057	0.007	-0.011	-0.0036	0.0028	-0.0098
TRPM7	CL Mono	0.0034	-0.03	0.012	0.0031	-0.0059	-0.0073	0.0032
TRPS1	CL Mono	0.0065	-0.017	0.02	0.009	0.014	-0.013	-0.006
TRPT1	CL Mono	0.0097	0.01	-0.0036	0.0087	0.011	0.00067	-0.016
TRPV1	CL Mono	0.0097	-0.0055	0.011	0.0051	-0.013	-0.00069	0.0028
TRPV2	CL Mono	-0.014	0.0063	0.014	-0.0078	-0.0083	0.0089	0.011
TRPV4	CL Mono	-0.011	0.0027	0.0075	-0.0046	0.002	0.0029	0.0022
TRRAP	CL Mono	0.005	-0.0061	0.015	0.0097	0.0017	-0.013	-0.0023
TRUB1	CL Mono	-0.0012	-0.0073	-0.014	-0.00032	-0.00022	0.0055	0.013
TRUB2	CL Mono	0.014	0.0057	-0.01	0.0074	-0.0027	0.0064	0.018
TSC1	CL Mono	0.0095	-0.013	0.0059	0.00011	0.0029	0.00015	-0.018
TSC2	CL Mono	0.013	-0.0041	0.026	-0.00042	0.0064	0.025	0.0039
TSC22D1	CL Mono	-0.0074	-0.0081	0.0045	0.007	-0.015	-0.0079	-0.0092
TSC22D2	CL Mono	0.0014	0.00054	0.02	0.012	-0.0049	-0.0095	0.019
TSC22D3	CL Mono	0.00037	0.0034	-0.02	0.035	0.012	0.0036	-0.0028
TSC22D4	CL Mono	-0.0033	0.024	0.011	-0.008	0.0011	-0.0047	-0.005
TSEN15	CL Mono	-0.01	-0.0037	-0.015	-0.0084	0.00068	-0.004	0.024
TSEN2	CL Mono	0.013	-0.0088	-0.0008	0.0093	0.0038	0.0087	0.012
TSEN34	CL Mono	0.0038	0.021	-0.006	0.0069	0.0034	0.013	-0.017
TSEN54	CL Mono	0.0079	0.011	0.0032	-0.0035	-0.01	0.0088	-0.0024
TSFM	CL Mono	0.001	0.011	-0.01	0.0085	0.0076	-0.0081	0.016
TSGA10	CL Mono	0.0025	0.00047	-0.0081	-0.0013	0.0042	-0.00089	0.0045
TSGA10IP	CL Mono	-0.003	0.0063	0.003	0.00063	-0.014	0.0061	-0.008
TSHZ1	CL Mono	0.011	0.0052	0.0099	0.0076	0.0042	-0.0092	0.0046
TSHZ3	CL Mono	0.0059	-0.0023	0.0061	0.0026	0.027	0.0031	0.0082
TSKS	CL Mono	0.0023	0.0024	0.0079	-0.0076	-0.00075	-0.0015	0.0012
TSNARE1	CL Mono	-0.00093	0.0062	0.016	0.0048	-0.001	0.0026	0.0014
TSNAX	CL Mono	-0.011	-0.0077	-0.016	2.30E-05	0.0069	-0.011	0.02
TSPAN14	CL Mono	-0.015	-0.0066	0.0015	0.032	0.016	0.015	0.0077
TSPAN16	CL Mono	0.0076	-0.00063	-0.0037	0.0046	0.011	-0.0054	-0.005
TSPAN17	CL Mono	-0.0092	0.0067	0.013	0.0066	0.0026	0.00059	-0.0039
TSPAN2	CL Mono	-0.004	-0.0065	-0.013	-0.0029	0.032	-0.004	-0.016
TSPAN3	CL Mono	0.021	0.0039	-0.0091	-0.0022	-0.0012	-0.0061	0.0072
TSPAN32	CL Mono	0.0066	0.018	0.0043	-0.0028	-0.0038	0.0071	-0.013
TSPAN33	CL Mono	0.0053	0.0044	-0.0052	-0.009	0.0021	-0.0021	0.0097
TSPAN4	CL Mono	0.01	0.014	-0.0048	0.016	-0.012	0.0014	0.0045
TSPAN5	CL Mono	0.014	0.002	-0.0008	-0.0046	0.0013	-0.002	-0.0044
TSPO	CL Mono	-0.0048	0.025	0.011	0.0012	0.023	0.0039	0.0077
TSPYL1	CL Mono	0.0063	0.0052	-0.0015	0.001	-0.0034	-0.0072	0.0022
TSPYL2	CL Mono	0.0088	0.00089	0.004	-0.0046	-0.015	-0.0081	-0.00079
TSPYL4	CL Mono	0.0067	-0.0023	0.0042	-0.0028	0.0028	-0.02	0.0074
TSPYL5	CL Mono	0.0082	0.0019	0.0027	0.0041	-0.016	-0.00044	0.011
TSR1	CL Mono	0.0078	-0.007	-0.0037	0.011	-0.017	0.0064	0.031
TSR3	CL Mono	-0.0067	0.027	0.0044	0.0058	0.0052	0.018	0.00063
TSSC1	CL Mono	-0.0058	0.005	0.0062	-0.0014	0.02	-0.0016	0.0024
TSSC4	CL Mono	0.0013	0.026	0.00051	0.0052	0.011	0.0069	0.0036
TSSK4	CL Mono	0.0031	-0.0093	0.013	0.0083	-0.0015	-0.0019	-0.01
TSSK6	CL Mono	-0.0015	0.0061	0.0058	0.0032	0.0045	0.0022	-0.0046
TST	CL Mono	0.015	0.0096	0.0071	0.0021	0.014	0.0067	0.0023
TSTD1	CL Mono	0.012	0.01	-0.0069	-0.0046	-0.0055	-0.003	-0.011
TSTD2	CL Mono	0.0063	-0.0046	-0.0031	0.0032	-0.022	0.01	-0.0004
TSTD3	CL Mono	0.0067	-0.0037	-0.0035	-0.0043	0.011	0.0011	-0.016
TTBK2	CL Mono	0.011	-0.0075	0.014	-0.012	-0.0042	-0.0041	-0.015
TTC12	CL Mono	0.0096	-0.0012	-0.0051	-0.0048	-0.0021	-0.0085	0.00052
TTC19	CL Mono	0.017	-0.006	-0.0068	0.0016	0.0069	-0.0061	-0.0012
TTC21A	CL Mono	-0.004	-0.0057	0.0089	0.0023	-0.022	0.00078	-0.019
TTC21B	CL Mono	0.013	-0.018	0.00012	-0.0051	-0.0099	-0.003	-0.011
TTC23	CL Mono	0.0032	-0.0047	0.002	-0.0049	0.004	-0.0041	0.0045
TTC25	CL Mono	0.0025	-0.0025	0.0085	-0.0037	-0.0012	-0.0083	-0.011
TTC27	CL Mono	0.0076	-0.0049	-0.0046	0.012	-0.021	0.0058	0.026
TTC28	CL Mono	0.0087	-0.0017	0.0069	0.0039	0.0038	-0.0063	-0.009
TTC28-AS1	CL Mono	0.0083	0.0051	-0.0028	0.005	-0.00052	-0.013	-0.0047
TTC3	CL Mono	0.021	-0.0057	-0.0065	0.00049	-0.0058	-0.0033	0.003
TTC30A	CL Mono	0.006	-0.0089	-0.0016	-0.012	0.0006	0.0013	-0.00044
TTC30B	CL Mono	0.0017	-0.0067	-0.011	-0.0057	0.0095	0.0095	-0.0059
TTC32	CL Mono	0.0078	-0.0056	-0.0073	-0.0055	0.012	-0.012	-0.0057
TTC33	CL Mono	-0.0041	-0.015	-0.017	-0.011	0.0033	-0.0022	-8.20E-06
TTC37	CL Mono	-0.00022	-0.016	-0.015	-0.0042	-0.00033	0.0087	0.018
TTC38	CL Mono	-0.017	0.0074	0.00045	-0.0015	-0.00044	0.017	-0.0034
TTC39B	CL Mono	-0.014	-0.0034	0.00045	0.006	-0.012	-0.0034	-0.0078
TTC39C	CL Mono	-0.0039	0.0024	0.0073	-0.0036	0.0008	-0.0052	-0.0087
TTC39C-AS1	CL Mono	-0.00066	0.0026	0.0026	-0.00066	0.0032	0.0011	-0.0099
TTC5	CL Mono	0.012	0.0025	-0.0099	-0.0096	0.00042	0.013	0.002
TTC7A	CL Mono	0.0028	-0.0069	0.0079	0.017	0.0062	0.021	0.00071
TTC7B	CL Mono	-0.014	0.0011	0.003	-0.0021	-0.0059	0.00025	-0.0065
TTC8	CL Mono	0.013	0.002	0.00011	-0.007	0.00023	-0.0019	-0.0034
TTC9	CL Mono	0.00093	0.0088	-0.0053	0.0094	0.0082	0.0064	-0.0013
TTF1	CL Mono	0.0034	0.0063	-0.018	-0.0039	-0.0013	-0.0066	-0.014
TTF2	CL Mono	0.0043	-0.0024	0.0091	0.0048	-0.013	0.0044	0.0031
TTI2	CL Mono	-0.0089	0.0029	-0.01	0.0025	0.0068	0.017	-0.0044
TTL	CL Mono	0.018	-0.011	0.0023	0.0027	-0.0034	-0.0022	0.011
TTLL1	CL Mono	0.0088	-0.00041	-0.0071	-0.012	0.0057	0.008	-0.011
TTLL11	CL Mono	0.0057	0.00093	0.0024	0.0077	-0.012	0.0044	0.0064
TTLL12	CL Mono	0.014	0.012	0.0041	-0.0079	0.0019	0.016	0.014
TTLL3	CL Mono	0.014	-0.0023	0.015	0.0087	-0.0026	-0.00037	-0.0095
TTLL4	CL Mono	0.016	-0.0031	0.0045	-0.023	0.0014	0.00067	0.0089
TTLL5	CL Mono	0.0099	-0.015	0.011	-0.00097	-0.0014	-0.0038	-0.00099
TTN	CL Mono	0.0025	-0.011	0.0015	-0.0037	0.005	-0.012	-0.0098
TTN-AS1	CL Mono	0.0038	-5.10E-05	-0.0018	0.0015	0.0011	-0.0055	-0.015
TTPAL	CL Mono	0.0047	-0.017	0.012	0.0061	-0.0065	0.0023	0.007
TTYH2	CL Mono	0.0082	0.012	0.018	-0.0099	-0.018	-0.00084	-0.0026
TTYH3	CL Mono	-0.0055	0.017	0.024	0.0043	-0.003	0.0057	0.0037
TUBA1A	CL Mono	0.0023	0.0082	0.0028	-0.029	0.00035	-0.016	0.0018
TUBA1B	CL Mono	-0.0057	0.0094	-0.0048	-0.012	-0.014	-0.0083	0.014
TUBA1C	CL Mono	-0.0065	0.0032	0.0093	-0.0048	0.0065	-0.02	0.021
TUBA4A	CL Mono	0.00066	0.0059	-0.0012	0.013	0.039	-0.0031	0.0024
TUBA8	CL Mono	-0.0083	0.0015	0.0021	-0.0074	-0.012	0.0064	-0.0071
TUBB1	CL Mono	0.0048	-0.0074	0.0012	0.0034	0.0036	-0.002	0.004
TUBB2A	CL Mono	-0.013	0.00029	-0.00083	0.0055	0.014	-0.015	0.0087
TUBB4B	CL Mono	0.0039	0.018	0.01	-0.0084	0.012	-0.016	0.012
TUBB6	CL Mono	0.0095	0.0068	-0.012	-8.10E-05	0.011	-0.004	-0.0026
TUBD1	CL Mono	0.002	-0.0033	-0.016	-0.0065	-0.002	0.01	-0.019
TUBE1	CL Mono	-0.0029	-0.0063	-0.006	-0.00026	-0.014	-0.0029	-0.0092
TUBG1	CL Mono	0.013	0.0089	-0.01	0.011	0.00099	0.0031	0.0036
TUBG2	CL Mono	0.00027	-0.00097	1.50E-05	0.00026	-0.0068	0.0027	-0.018
TUBGCP2	CL Mono	0.0037	0.0055	0.0056	0.0046	0.014	-0.0016	0.0038
TUBGCP4	CL Mono	0.011	-0.0024	-0.00036	-0.0043	-0.011	0.0092	0.0081
TUBGCP5	CL Mono	0.011	-0.0015	-0.0058	0.0054	-0.017	0.0063	0.0054
TUBGCP6	CL Mono	0.015	-0.0043	0.026	0.01	0.0013	0.0073	0.01
TUFM	CL Mono	0.012	0.017	-0.0012	0.0026	0.0088	0.0026	0.0068
TUFT1	CL Mono	0.00068	-0.0015	-0.0055	0.0031	0.0033	0.0028	-0.012
TUG1	CL Mono	-0.0075	-0.013	0.023	0.0074	-0.00045	-0.02	-0.00098
TULP3	CL Mono	0.019	-0.0017	-0.0029	-0.009	-0.0029	-0.0048	-0.0044
TULP4	CL Mono	0.001	-0.012	0.0013	-0.0049	0.0045	0.0074	0.0063
TUSC1	CL Mono	0.00099	0.0094	-0.00066	0.0014	-0.0028	-0.0047	-0.00069
TUSC2	CL Mono	0.0037	0.022	-0.0026	-0.006	0.01	0.0045	-7.10E-05
TUT1	CL Mono	0.0075	7.60E-05	-0.0012	0.014	-0.00038	0.023	-0.011
TVP23B	CL Mono	-0.015	-0.0037	-0.018	-0.0072	0.0014	5.80E-05	-0.0046
TVP23C	CL Mono	0.0062	-0.00028	0.0071	0.0048	-0.00014	-0.0077	-0.0013
TWF1	CL Mono	-0.0098	-0.012	-0.0072	-0.0058	-0.006	-0.014	0.0039
TWF2	CL Mono	-0.0055	0.024	0.0098	-0.016	0.023	0.016	0.0016
TWISTNB	CL Mono	-0.00087	0.0072	-0.0031	0.0031	-0.0083	-0.0055	0.017
TWSG1	CL Mono	0.016	-0.0033	-0.009	-0.018	-0.00063	-0.0079	0.0029
TXK	CL Mono	0.00052	0.00024	0.0077	-0.0069	-0.0055	-0.00051	0.0023
TXLNB	CL Mono	0.0036	-0.0014	-0.0042	0.0069	0.0054	0.003	-0.016
TXLNG	CL Mono	0.0042	-0.013	-0.0071	0.0067	0.0027	0.00092	0.0055
TXN	CL Mono	-0.021	0.01	-0.0064	0.0037	0.0092	-0.017	0.00091
TXNDC12-AS1	CL Mono	0.0063	-0.012	0.0058	0.0068	-0.0023	-0.01	-0.016
TXNDC16	CL Mono	0.018	-0.0029	-0.0042	-0.0076	-0.017	0.0015	-0.00068
TXNDC17	CL Mono	-0.013	0.014	-0.011	-0.0093	0.008	-0.011	-0.00038
TXNDC2	CL Mono	0.0037	-0.0039	0.0073	-0.0067	-0.0023	-0.0011	0.0022
TXNIP	CL Mono	0.0095	-0.0025	-0.018	0.024	-0.013	0.017	-0.0079
TXNL4B	CL Mono	-0.0018	-0.0038	-0.006	-0.0016	-0.0069	0.012	-0.0048
TXNRD2	CL Mono	0.005	0.016	0.011	0.0088	0.021	0.011	0.0075
TXNRD3	CL Mono	0.0041	0.0085	0.0029	0.0012	-0.017	0.0027	0.0055
TYK2	CL Mono	0.0054	0.0064	0.029	-0.001	0.013	0.019	-0.0025
TYMP	CL Mono	-0.025	0.0089	0.0052	0.0028	-0.015	0.0077	-0.0092
TYROBP	CL Mono	-0.011	0.026	0.0097	0.005	9.40E-05	-0.0047	-0.011
TYSND1	CL Mono	0.02	0.011	0.00078	0.011	0.00087	0.016	0.0035
TYW1	CL Mono	0.0087	-0.0092	-0.003	0.0042	-0.0043	0.0094	0.00096
TYW1B	CL Mono	0.0063	-0.0028	0.0044	0.0084	-0.0046	-0.0036	-0.0061
TYW3	CL Mono	0.01	-0.0014	-0.019	0.0025	-0.0043	-0.0056	0.0078
TYW5	CL Mono	0.003	-0.013	-0.0092	-0.0049	-0.0065	0.007	-0.018
U2AF1	CL Mono	-0.00059	0.0013	0.01	0.0022	0.0033	-0.022	0.0058
U2AF1L4	CL Mono	0.0072	0.0094	-0.0041	0.0066	0.00091	-0.0088	-0.01
U2AF2	CL Mono	0.00074	0.012	0.016	0.0063	-0.0003	-0.0028	-0.0036
UACA	CL Mono	-0.0041	-0.0038	-0.016	0.022	-0.007	-0.0019	-0.0016
UAP1	CL Mono	0.0073	-0.00038	-0.0087	0.0011	-0.004	-0.0057	0.013
UAP1L1	CL Mono	-0.0031	0.0029	0.0055	0.0062	0.0017	0.013	0.0048
UBA3	CL Mono	-0.02	-0.0071	-0.015	-0.021	-0.0015	-0.00011	-0.0033
UBA5	CL Mono	-0.00095	-0.0054	-0.015	-0.0094	0.0022	-0.0011	0.016
UBA52	CL Mono	0.0054	0.02	0.0068	0.014	0.0033	-0.027	0.0069
UBA6	CL Mono	-0.011	-0.016	0.0041	-0.004	-0.0007	-0.0053	0.0047
UBA6-AS1	CL Mono	0.0049	-0.0028	-0.0057	0.0018	-0.02	0.0073	-0.0062
UBA7	CL Mono	-0.021	0.0018	0.012	0.0078	-0.011	0.013	-0.011
UBALD1	CL Mono	0.0025	0.02	0.0059	0.0033	0.0021	0.0023	-0.0063
UBALD2	CL Mono	-0.0099	0.016	0.0046	0.018	0.005	-0.018	0.00026
UBAP2	CL Mono	0.013	-0.0061	0.0063	0.0084	-0.011	-0.00075	0.019
UBASH3B	CL Mono	-0.014	-0.0064	0.0071	-0.012	0.012	0.0011	0.019
UBC	CL Mono	-0.011	0.005	-0.01	0.0041	-0.0059	-0.017	0.0017
UBE2B	CL Mono	-0.0035	0.0021	-0.012	0.0012	0.0047	-0.022	-0.011
UBE2D1	CL Mono	-0.014	-0.0051	-0.01	-0.013	0.0057	-0.013	-0.0089
UBE2D4	CL Mono	0.012	0.0061	-0.00084	0.0045	-0.012	-0.0071	0.0033
UBE2E1	CL Mono	-0.0023	-0.0048	0.0046	0.0074	-0.002	-0.026	-0.0068
UBE2E2	CL Mono	0.013	0.0071	-0.021	-0.0012	-0.011	-0.0065	-0.0039
UBE2E3	CL Mono	-0.00015	0.0029	-0.019	-0.012	0.0094	-0.0038	0.00064
UBE2F	CL Mono	-0.022	-0.0014	-0.0029	0.0048	0.0039	-0.011	0.0045
UBE2I	CL Mono	-0.0023	0.0064	0.0051	0.0032	0.0037	-0.012	-6.00E-05
UBE2J1	CL Mono	-0.017	-0.0028	0.0069	-0.017	0.0094	0.00037	0.018
UBE2L6	CL Mono	-0.026	0.0011	-0.0038	0.012	-0.018	0.002	-0.0066
UBE2M	CL Mono	-0.006	0.023	0.0045	-0.0017	0.0093	-0.014	0.0031
UBE2O	CL Mono	0.0064	-0.0051	0.02	0.018	-0.00073	0.014	0.018
UBE2Q1	CL Mono	-0.011	0.013	-0.0031	0.0082	0.0054	-0.017	-0.0019
UBE2Q2	CL Mono	0.0076	-0.0015	-0.021	-0.013	-0.00039	-0.0014	-0.00024
UBE2Q2P1	CL Mono	0.0064	0.0039	-0.00048	-0.0039	0.0089	-0.00063	-0.0076
UBE2S	CL Mono	-0.023	0.013	0.0035	0.0041	-0.0054	0.00092	0.0012
UBE2V1	CL Mono	0.0034	-0.009	0.0074	0.0063	0.0052	-0.0086	-0.0048
UBE2Z	CL Mono	-0.014	0.00024	0.0032	-0.0055	-0.026	-0.0066	0.0023
UBE3C	CL Mono	0.0014	-0.021	0.02	0.0027	0.0046	0.0043	0.027
UBE3D	CL Mono	0.013	-0.00016	-0.0048	0.0041	-0.012	-0.0019	0.0054
UBE4B	CL Mono	0.013	-0.015	0.018	0.0026	0.016	-0.0087	0.00085
UBFD1	CL Mono	0.0017	-0.011	0.0098	-0.0054	-0.016	0.011	0.012
UBIAD1	CL Mono	0.015	0.0035	-0.009	0.011	-0.0023	0.0062	0.014
UBL4A	CL Mono	0.0083	0.0095	-0.0068	-0.002	0.023	0.023	0.0081
UBL5	CL Mono	-0.012	0.021	-0.00046	0.00092	0.0052	-0.021	0.0011
UBL7-AS1	CL Mono	0.013	0.0027	-0.01	0.0072	0.0041	0.0017	-0.015
UBLCP1	CL Mono	-0.0096	-0.0098	-0.016	-0.0049	0.0092	-0.012	0.0029
UBN2	CL Mono	0.011	-0.012	0.016	0.0073	-0.0011	-0.0089	-0.015
UBOX5	CL Mono	0.0033	-0.00061	0.0066	0.0012	0.011	0.00084	0.00056
UBOX5-AS1	CL Mono	-0.0035	-0.00062	0.011	0.0078	-0.0029	-0.018	0.0011
UBP1	CL Mono	-0.016	-0.0087	0.016	0.011	-0.003	-0.0087	0.014
UBQLN4	CL Mono	0.018	0.0038	0.0088	0.005	-0.0051	-0.00022	0.0079
UBR1	CL Mono	-0.0091	-0.02	0.0089	0.0049	0.0038	-0.008	-0.015
UBR2	CL Mono	0.0025	-0.028	0.0064	-0.0067	0.00072	-0.00069	-0.019
UBR3	CL Mono	0.0046	-0.027	0.017	-0.00065	0.0015	-0.0013	0.01
UBR4	CL Mono	-0.0041	-0.017	0.027	0.0097	0.0092	-0.0051	-0.00067
UBR5	CL Mono	0.0069	-0.015	0.017	0.0038	0.0015	-0.011	-0.012
UBR5-AS1	CL Mono	0.0084	0.0036	-0.00017	-0.00067	0.0051	-0.0054	-0.013
UBTD1	CL Mono	-0.008	0.017	0.011	-0.013	0.028	0.0064	0.0015
UBTD2	CL Mono	-0.0038	-0.0081	-0.005	0.0038	0.014	0.0071	0.015
UBXN10	CL Mono	0.0094	0.0011	-0.0042	-0.016	0.01	-0.0019	-0.015
UBXN11	CL Mono	0.017	0.013	0.00087	0.0099	0.0038	0.0083	-0.022
UBXN2A	CL Mono	-0.016	-0.0028	0.00061	-0.0039	0.0058	-0.0055	-0.0056
UBXN2B	CL Mono	0.00082	-0.017	-0.012	0.0066	0.029	0.0085	0.0027
UBXN6	CL Mono	0.0088	0.017	0.0076	0.012	-0.0032	-0.012	-0.013
UBXN7	CL Mono	0.02	-0.0095	-0.0033	-0.012	0.0064	-0.00075	-0.01
UBXN8	CL Mono	0.0025	-0.0037	-0.0037	0.0013	0.00084	-0.011	0.001
UCK2	CL Mono	0.013	0.00072	0.0032	-0.0024	0.0084	0.0083	0.032
UCKL1	CL Mono	0.0067	0.017	0.0016	0.016	-0.0011	0.00067	0.0085
UCKL1-AS1	CL Mono	0.0084	-0.0016	0.022	0.011	-0.0048	-0.0048	-0.0056
UCN	CL Mono	0.0078	0.0082	0.0046	0.0097	0.01	0.0057	-0.0071
UCP2	CL Mono	0.0013	0.0084	-0.0068	-0.023	-0.012	0.0045	-0.0095
UFSP2	CL Mono	0.0089	0.0014	-0.018	-0.0071	-0.012	-0.003	-0.0045
UGCG	CL Mono	-0.00063	0.0017	-0.0021	-0.00088	0.0042	-0.016	-0.0012
UGDH	CL Mono	0.008	-0.0064	-0.02	-0.0096	0.0013	0.0028	0.011
UGDH-AS1	CL Mono	0.012	-9.80E-05	0.0012	0.0043	0.013	-0.0022	-0.011
UGGT1	CL Mono	0.0052	-0.025	0.018	0.00074	0.00043	0.0026	0.014
UGGT2	CL Mono	0.0064	-0.012	-0.012	0.0082	0.0024	-0.0047	0.00092
UGP2	CL Mono	-0.017	-0.011	-0.012	-0.008	0.014	0.0013	0.0096
UHMK1	CL Mono	-0.0058	-0.024	0.0095	0.0056	0.0021	-0.001	0.014
UHRF1	CL Mono	0.0018	0.0014	0.0073	-0.0093	0.017	0.0004	0.0057
UHRF1BP1	CL Mono	0.0062	-0.016	0.019	0.0038	0.0018	0.0071	0.0054
UHRF2	CL Mono	0.0017	-0.019	0.0043	0.015	-0.0079	-0.0051	-0.0036
ULK1	CL Mono	0.0019	0.015	0.02	-0.0054	0.0081	-0.011	-0.019
ULK2	CL Mono	0.005	-0.007	0.0054	2.20E-05	-0.0077	0.017	-0.004
ULK3	CL Mono	0.014	0.0082	0.0021	0.005	-0.004	0.012	0.0051
ULK4	CL Mono	0.011	-0.0057	0.0056	-0.0023	0.0013	-0.0093	-0.011
UMAD1	CL Mono	-0.0094	-0.0079	-0.015	-0.013	0.0068	-0.0018	-0.015
UMPS	CL Mono	0.011	0.0042	-0.014	0.0037	-0.013	0.016	0.0076
UNC119	CL Mono	0.0095	0.021	0.0037	-0.012	-0.00092	0.0057	-0.011
UNC119B	CL Mono	0.018	-0.0072	0.012	-0.0039	0.0028	0.0013	-0.00075
UNC13B	CL Mono	0.0062	-0.0098	0.0031	0.01	-0.013	0.0085	0.0072
UNC13D	CL Mono	-0.011	0.0039	0.023	-0.0069	0.022	0.029	0.0035
UNC5B	CL Mono	0.00073	-0.007	0.0024	-0.0049	-0.0021	0.011	0.0058
UNC5CL	CL Mono	0.0048	-0.00055	0.0074	0.002	-0.0038	-0.00093	-0.0099
UNC93B1	CL Mono	-0.022	0.014	0.0047	0.0042	-0.0083	0.019	-0.0053
UNG	CL Mono	0.017	0.0055	-0.0025	0.0011	-0.013	0.0066	0.0035
UNK	CL Mono	-0.0096	-5.70E-05	0.0084	0.011	-0.0071	-0.006	0.0057
UNKL	CL Mono	0.013	0.011	0.019	0.0099	0.0088	-0.0026	-0.022
UPF1	CL Mono	-0.0027	-0.0047	0.018	0.013	0.0002	0.04	0.014
UPF2	CL Mono	0.0037	-0.01	0.0032	-0.01	-0.015	0.0014	-0.015
UPF3A	CL Mono	0.014	0.009	-0.0048	-0.00033	-0.0051	-0.012	-0.0073
UPF3B	CL Mono	0.014	0.0043	-0.0088	0.00056	-0.0036	-0.015	-0.017
UPK3A	CL Mono	-0.00035	0.0047	0.0087	-0.0096	-0.0012	0.0049	0.0017
UPP1	CL Mono	-0.016	0.0042	-0.0059	0.033	0.022	0.0096	-0.0029
UPRT	CL Mono	-0.0027	-0.0093	-0.019	-0.0027	-0.0018	0.0017	0.0033
UQCC1	CL Mono	0.0015	0.00017	-0.0043	-0.01	-0.0031	0.014	-0.0069
UQCC2	CL Mono	0.0019	0.0092	-0.0082	0.0065	-0.024	-0.008	0.001
UQCC3	CL Mono	0.0061	0.018	0.002	0.009	0.0081	0.011	0.008
UQCR10	CL Mono	-0.014	0.023	-0.0084	0.0019	-0.0048	-0.014	0.0026
UQCR11	CL Mono	-0.0074	0.026	-0.0016	0.0012	0.0089	-0.014	-0.0011
UQCRB	CL Mono	-0.0065	0.0071	-0.0091	0.0036	0.011	-0.038	-0.00054
UQCRH	CL Mono	-0.0087	0.012	-0.0045	0.0044	0.0054	-0.024	0.019
UQCRHL	CL Mono	-0.0026	0.0064	-0.0029	-0.0013	0.0022	-0.012	-0.0014
UQCRQ	CL Mono	-0.0043	0.02	-0.0055	0.0038	0.0012	-0.02	0.0063
URB1	CL Mono	0.0041	-0.016	0.012	0.019	-0.0077	0.012	0.025
URB1-AS1	CL Mono	-0.0055	0.0072	0.0012	0.0061	0.0034	-0.013	0.00036
URB2	CL Mono	0.0042	-0.009	0.006	0.016	-0.01	0.014	0.03
URGCP	CL Mono	0.014	-0.0026	0.0039	-0.0012	-0.0028	0.019	0.011
URI1	CL Mono	0.012	0.004	-0.012	0.0068	-0.00023	-0.0024	0.014
UROS	CL Mono	0.0031	0.013	-0.0044	-0.001	-0.0039	0.002	0.02
USB1	CL Mono	-0.011	0.0079	-0.0078	-0.014	0.012	0.0061	0.007
USE1	CL Mono	0.012	0.017	-0.0033	-0.0034	0.012	-0.0018	0.00024
USF1	CL Mono	-0.0012	0.0059	0.0061	0.0046	0.0008	-0.0073	-0.003
USF2	CL Mono	-0.0025	0.018	0.0068	0.0049	-0.0018	-0.014	-0.011
USMG5	CL Mono	-0.015	0.011	-0.0046	0.0072	-0.0048	-0.02	0.0024
USP11	CL Mono	0.008	0.0039	-0.013	0.013	-0.011	0.012	-0.014
USP12	CL Mono	0.01	-0.014	0.0059	-0.015	-0.0093	-0.015	0.0097
USP13	CL Mono	0.012	-0.0013	0.0054	-0.0043	0.0033	0.00037	0.0095
USP15	CL Mono	-0.013	-0.012	-0.018	0.019	0.0023	0.0069	-0.012
USP18	CL Mono	-0.026	0.00024	0.0041	0.0033	-0.014	0.0048	-0.0076
USP20	CL Mono	0.0083	0.0062	0.02	0.0067	-0.0018	0.007	0.0054
USP21	CL Mono	0.017	0.00079	0.0099	-0.004	0.0063	0.0003	-0.002
USP22	CL Mono	0.016	-0.005	0.015	0.0025	0.0081	0.0019	0.01
USP24	CL Mono	0.0036	-0.025	0.018	0.013	-0.0053	-0.0032	0.0029
USP25	CL Mono	-0.021	-0.014	0.0013	-0.0015	-0.017	-0.0012	-0.0017
USP27X	CL Mono	0.0008	0.00043	-0.002	-0.0035	0.0024	-0.0037	-0.00049
USP27X-AS1	CL Mono	-0.00022	-0.0011	-0.0016	-0.0075	-0.00055	-0.0033	0.0011
USP28	CL Mono	0.011	-0.014	-0.00096	0.0035	-0.011	0.011	0.015
USP3-AS1	CL Mono	0.00028	-0.011	0.012	0.0058	0.0024	-0.024	-0.0059
USP30	CL Mono	0.0054	-0.0099	0.0006	-0.0037	-0.0019	-0.0011	-0.0046
USP30-AS1	CL Mono	-0.0093	-0.0031	0.0044	0.01	-0.018	0.0018	-0.019
USP31	CL Mono	0.0092	-0.0082	0.0082	0.012	0.0027	0.00068	0.0032
USP32	CL Mono	-0.0062	-0.018	0.021	-0.0028	-0.0019	-0.019	-0.0053
USP32P2	CL Mono	0.0045	-0.005	0.0031	0.0067	-0.0078	0.00023	-0.0006
USP34	CL Mono	0.0078	-0.021	0.011	0.0095	-0.00075	-0.017	-0.014
USP35	CL Mono	-0.00037	0.0035	0.018	0.0028	0.00095	-0.00067	0.0011
USP36	CL Mono	0.013	0.0045	0.0035	0.017	-0.0079	-0.0046	0.013
USP37	CL Mono	0.0035	-0.019	0.0033	0.0037	-0.0089	0.0056	-0.0066
USP40	CL Mono	0.0014	-0.015	0.0083	0.0097	-0.0023	-0.0029	0.0013
USP42	CL Mono	-0.011	-0.0023	0.0086	0.0093	-0.015	-0.0034	-0.0039
USP45	CL Mono	0.0017	-0.014	-0.0018	0.0016	0.0064	-0.0022	0.0014
USP46	CL Mono	0.017	-0.0081	-0.0052	0.0007	-0.004	-0.0013	0.0011
USP49	CL Mono	0.0051	-0.0018	0.01	0.0057	-0.005	0.0051	0.0019
USP53	CL Mono	0.0073	-0.00055	-0.0022	0.0091	-0.0027	-0.0027	-0.0065
USP54	CL Mono	0.01	-0.011	0.0078	0.003	-0.00065	0.0077	-0.0036
USP6NL	CL Mono	-0.0045	-0.008	0.00062	0.00061	-0.011	-0.0082	0.0088
USP7	CL Mono	0.0015	-0.0046	0.00053	0.0023	0.0039	-0.017	0.0082
USP9X	CL Mono	0.0046	-0.026	0.021	0.0026	-0.0042	0.0012	0.0092
USPL1	CL Mono	-0.0067	-0.014	-0.0061	-0.005	-0.026	0.005	-0.0034
UST	CL Mono	-0.0052	7.50E-05	0.0037	-0.011	-0.014	-0.0024	0.0099
UTP14A	CL Mono	-0.006	0.0038	-0.0074	0.0089	-0.017	0.0056	0.02
UTP14C	CL Mono	-0.0024	-0.0094	0.0024	-0.0047	-0.0049	0.0043	0.0053
UTP15	CL Mono	0.0032	-0.011	-0.0074	0.0039	-0.01	-6.40E-06	0.024
UTP20	CL Mono	0.0057	-0.013	0.012	0.013	-0.014	0.0065	0.022
UTP23	CL Mono	0.00094	0.004	-0.017	-0.0043	-0.0084	-0.0034	0.0073
UTP3	CL Mono	-0.0051	-0.0055	0.0066	0.013	0.00036	-0.012	0.0017
UTRN	CL Mono	-0.0079	-0.017	0.0089	0.028	-0.016	0.0039	-0.017
UTS2	CL Mono	-0.0016	0.0068	-0.0031	-0.0076	-0.0016	-0.0023	0.0021
UVSSA	CL Mono	0.0058	-0.0031	0.02	0.00093	0.0064	-0.0088	0.004
UXS1	CL Mono	-0.0067	-0.0072	0.0021	-0.0052	0.012	-0.0064	0.0034
UXT	CL Mono	0.004	0.011	-0.0022	0.0041	-0.0049	-0.025	0.01
VAC14-AS1	CL Mono	0.0035	-0.0001	0.0054	0.0062	0.0029	-0.0066	-0.0088
VAMP1	CL Mono	0.01	-0.0097	0.014	0.0059	0.0088	0.0044	-0.011
VAMP2	CL Mono	0.0056	0.016	-0.0044	0.0031	0.00082	-0.012	-0.016
VAMP4	CL Mono	-0.0063	-0.017	-0.0084	-0.0066	0.0094	-0.011	-0.0024
VAMP5	CL Mono	-0.019	0.0045	-0.0072	0.012	-0.012	0.0012	-0.015
VANGL1	CL Mono	-0.0077	-0.0037	0.0042	-0.0017	0.0072	0.0027	0.0049
VAPA	CL Mono	0.0022	-0.00081	-0.027	0.0013	0.028	-0.0053	0.0086
VARS	CL Mono	0.0094	0.0067	0.013	0.012	-0.0094	0.014	0.039
VARS2	CL Mono	0.0027	-0.00086	0.012	0.0058	-0.00032	0.0068	0.0058
VASH1	CL Mono	0.011	-0.0054	0.0097	-0.0034	0.0025	0.00075	0.00032
VASP	CL Mono	-0.01	0.02	0.018	-0.011	-0.0017	-0.0061	0.012
VAT1	CL Mono	-0.0093	0.0033	0.012	-0.013	0.03	0.0067	0.00034
VAV1	CL Mono	-7.40E-05	0.004	0.021	-0.011	0.00028	-0.0063	-0.00064
VAV2	CL Mono	0.0088	-0.009	0.016	0.0045	-0.019	0.016	0.0057
VAV3	CL Mono	-0.0098	-0.02	0.003	0.0018	0.0046	0.0055	-0.0025
VCAN	CL Mono	-0.0084	-0.021	0.013	-0.001	0.024	-0.0075	0.0072
VCL	CL Mono	-0.005	-0.014	0.014	-0.013	0.008	0.0097	0.023
VCPIP1	CL Mono	-0.013	-0.025	0.0095	0.0053	-0.013	0.0088	0.0047
VCPKMT	CL Mono	0.0055	-0.001	-0.0028	0.0083	-0.015	-0.022	0.0033
VDR	CL Mono	-0.016	0.0013	0.0097	-0.013	-0.011	0.0073	0.0018
VEGFA	CL Mono	0.0057	0.012	0.0097	-0.0021	-0.0014	-0.026	0.013
VEGFB	CL Mono	0.012	0.0067	-0.0051	0.0073	-0.01	-0.0034	-0.005
VENTX	CL Mono	0.014	0.0098	0.012	0.0077	0.0068	-0.0048	-0.0043
VEZT	CL Mono	0.0033	-0.01	-0.019	-0.0064	-0.00087	0.00092	0.0035
VGLL4	CL Mono	0.0078	-0.0054	0.0087	0.0064	0.017	0.0036	-0.0038
VHL	CL Mono	0.013	-0.015	0.0099	0.0035	0.0051	-0.0072	0.0094
VILL	CL Mono	-0.0055	0.0024	0.017	-0.00069	0.014	0.0098	-0.0038
VIM	CL Mono	-0.002	0.0037	-0.0032	-0.013	0.027	-0.024	-0.0081
VIM-AS1	CL Mono	-0.0032	-0.0011	-0.0085	0.0015	0.0021	-0.031	-0.0017
VIMP	CL Mono	-0.0035	0.013	-0.019	0.0033	-0.0023	-0.015	0.0092
VIPR1	CL Mono	0.02	0.0069	-4.60E-05	0.011	0.0057	-0.0048	0.01
VKORC1L1	CL Mono	0.007	-0.0049	0.0013	-0.0035	0.0037	-0.0023	0.0098
VMAC	CL Mono	-0.00019	0.008	0.0037	0.011	-0.00077	0.00097	-0.0088
VMP1	CL Mono	-0.0019	-0.0041	-0.022	0.0024	0.012	0.01	-0.014
VNN1	CL Mono	-0.0052	-0.001	-0.0073	0.017	0.025	0.0042	0.00075
VNN2	CL Mono	0.0011	-0.0025	-0.0018	-0.0092	0.024	-0.0073	-0.019
VNN3	CL Mono	-0.0058	0.00053	-0.0006	0.017	0.019	-0.015	-0.0037
VOPP1	CL Mono	-0.0034	0.0049	-0.0035	-0.011	-0.0019	-0.0038	0.0049
VPRBP	CL Mono	0.0059	-0.017	0.011	0.0018	-0.0076	0.015	0.022
VPS13A	CL Mono	0.0029	-0.017	0.011	0.0033	-0.00075	-0.0066	0.0054
VPS13B	CL Mono	0.0042	-0.023	0.013	0.0063	0.0038	-0.012	-0.014
VPS13C	CL Mono	-0.0007	-0.019	0.01	0.013	0.00046	-0.0086	-0.012
VPS13D	CL Mono	0.0059	-0.022	0.023	0.0065	-0.0038	-0.00017	0.0028
VPS26A	CL Mono	-0.012	-0.0075	-0.016	-0.027	0.0039	-0.00041	0.012
VPS33B	CL Mono	-0.0034	-0.0041	0.0096	-0.006	-0.00079	0.003	-0.006
VPS37B	CL Mono	-0.00096	0.011	0.01	-0.014	0.012	0.0096	0.01
VPS37C	CL Mono	0.00094	0.018	0.01	0.00031	0.0031	-0.0099	0.0075
VPS50	CL Mono	0.0022	-0.019	-0.0094	-0.0022	-0.0013	-0.0088	0.00068
VPS51	CL Mono	0.0071	0.023	0.01	0.00081	0.006	0.01	0.0065
VPS53	CL Mono	0.0033	-0.0049	0.013	0.0053	-0.0065	-0.012	-0.02
VPS8	CL Mono	0.011	-0.024	0.0088	-0.011	-0.0041	0.0028	-0.0088
VPS9D1	CL Mono	-0.011	0.007	0.012	0.01	0.0073	-0.019	-0.0065
VRK1	CL Mono	0.00018	0.0043	-0.019	0.0034	-0.00066	-0.0061	0.0086
VRK2	CL Mono	-0.022	-0.0048	-0.0079	0.012	-0.022	-0.0013	-0.0059
VSIG10	CL Mono	0.013	-4.70E-05	1.90E-05	-0.0035	0.0054	5.90E-05	-0.0046
VSIG10L	CL Mono	-0.019	0.0036	0.0061	2.90E-05	-0.01	0.00067	-0.0035
VSIG2	CL Mono	0.015	-0.0017	0.0028	0.006	0.011	-0.01	0.0052
VSIG4	CL Mono	0.0067	-0.0025	-0.015	0.028	0.013	0.0029	-0.0015
VSTM1	CL Mono	0.002	0.003	-0.00033	-0.011	-0.00053	-0.006	-0.0041
VWA5A	CL Mono	-0.011	-0.0029	-0.004	-0.021	0.019	0.0057	-0.006
VWA8	CL Mono	0.0024	-0.016	0.0079	0.0087	0.0056	-0.005	0.0066
VWA9	CL Mono	-0.0059	-0.0064	-0.011	0.0014	-0.0066	0.011	0.0095
VWF	CL Mono	0.0094	-0.0058	0.015	0.00067	0.0044	0.0017	0.0032
WAC-AS1	CL Mono	-0.0045	0.0021	-0.0025	-0.012	-0.0013	-0.0053	0.0016
WARS	CL Mono	-0.014	-0.00056	-0.0056	0.0045	-0.031	-0.0021	-0.0018
WARS2	CL Mono	0.0075	-0.007	-0.012	0.0002	-0.01	0.0028	0.0031
WAS	CL Mono	-0.016	0.018	0.0051	0.012	0.0033	-0.0097	-0.0049
WASF1	CL Mono	-0.013	-0.0022	0.0034	-0.019	0.024	-0.0082	-0.0031
WASF2	CL Mono	0.0088	0.0021	0.012	0.017	0.015	-0.011	-0.001
WASH1	CL Mono	-0.00012	0.011	0.0037	0.00011	0.0069	-0.0011	-0.0062
WASH2P	CL Mono	0.0061	0.011	0.004	0.0089	0.0045	0.0011	-0.011
WASH3P	CL Mono	0.0063	0.0074	0.009	0.0088	0.0048	0.0063	-0.0069
WASH7P	CL Mono	0.001	0.014	0.0047	0.0053	0.0028	-0.0024	-0.0047
WASL	CL Mono	0.0021	-0.0071	-0.0047	0.0015	-0.0014	-0.0071	-0.012
WBP1L	CL Mono	0.012	-0.0062	0.011	-0.0039	0.00059	0.0053	-0.0037
WBP2NL	CL Mono	0.0061	0.00031	0.0027	-0.0084	-0.0036	0.0057	-0.0075
WBP4	CL Mono	-0.008	0.0044	-0.014	-0.006	0.0074	-0.011	-0.013
WBP5	CL Mono	-0.0059	0.0001	-0.0091	0.0018	0.0051	-0.013	-0.00013
WBSCR16	CL Mono	0.0079	0.014	0.0018	0.0023	-0.0046	0.01	0.02
WBSCR27	CL Mono	-0.0014	0.0065	-0.00072	0.0061	-0.0065	0.0092	-0.0024
WDFY1	CL Mono	-0.016	-0.015	-0.0045	0.011	-0.023	0.0045	0.00048
WDFY3	CL Mono	-0.0018	-0.022	0.025	0.0032	0.0039	-0.011	-0.0049
WDFY4	CL Mono	0.0039	-0.016	0.027	0.0026	0.0041	0.002	0.018
WDHD1	CL Mono	0.012	-0.0032	-0.0054	-0.007	-0.00022	-0.00012	0.0028
WDPCP	CL Mono	0.012	-0.0078	1.40E-05	0.0018	-0.012	-0.0074	-0.0007
WDR11	CL Mono	0.0043	-0.014	0.0076	-0.016	-0.0013	0.0061	0.031
WDR12	CL Mono	0.01	-0.0043	-0.012	0.014	-0.0019	-0.0013	0.027
WDR17	CL Mono	0.012	-0.008	0.0026	0.0021	-0.0078	-0.0096	-0.0014
WDR18	CL Mono	0.004	0.022	0.0016	0.0066	-0.003	0.018	0.011
WDR19	CL Mono	0.016	-0.011	-0.0019	-0.008	0.0028	-0.00048	-0.0088
WDR24	CL Mono	0.0026	0.013	0.0091	0.0081	0.013	0.023	0.0023
WDR25	CL Mono	0.0027	0.008	-0.0043	-0.0039	0.0043	0.0095	-0.0049
WDR26	CL Mono	0.00018	-0.012	0.0029	0.0051	0.0067	-0.033	-0.01
WDR27	CL Mono	0.0092	-0.0058	0.017	0.0023	-0.003	-0.0046	0.0025
WDR3	CL Mono	0.0078	-0.01	-0.0099	0.0066	-0.0068	0.016	0.033
WDR34	CL Mono	0.011	0.0084	0.0035	-0.0072	0.00043	0.0059	-0.0095
WDR35	CL Mono	0.011	-0.0054	-0.0023	-0.013	0.0065	-0.0048	0.00078
WDR36	CL Mono	-0.0043	-0.02	-0.0027	0.0057	-0.0096	0.013	0.03
WDR37	CL Mono	0.012	-0.012	0.0083	-0.013	0.015	0.018	-2.70E-05
WDR4	CL Mono	0.0037	-0.0029	0.0098	0.024	-0.014	0.012	0.007
WDR41	CL Mono	-0.0074	-0.012	-0.013	-0.013	-0.005	-0.0012	0.0021
WDR43	CL Mono	0.0028	0.0016	-0.018	0.02	-0.0026	0.0093	0.027
WDR44	CL Mono	-0.013	-0.019	-0.0075	-0.0002	-0.0089	0.0048	-0.0022
WDR47	CL Mono	0.002	-0.015	-0.013	-0.015	0.0093	0.006	0.00091
WDR49	CL Mono	0.015	-0.0044	-0.01	0.0046	0.0015	-0.011	-0.02
WDR5	CL Mono	0.0025	-0.0048	0.00015	0.022	0.013	0.0088	0.013
WDR53	CL Mono	0.0041	-0.0017	-0.013	0.0035	-0.0025	0.011	-0.00025
WDR54	CL Mono	0.02	0.0092	-0.0029	-0.008	0.00029	-0.0045	-0.0023
WDR59	CL Mono	0.013	-0.0017	0.0095	0.0011	0.0032	-0.003	0.0021
WDR5B	CL Mono	0.0046	-0.013	-0.0067	-0.0075	-0.0041	0.019	-0.016
WDR6	CL Mono	0.02	-0.0012	0.0086	0.0053	0.0034	0.014	-0.00038
WDR60	CL Mono	0.01	0.0064	0.0034	0.00071	-0.0037	-0.0053	0.0011
WDR7	CL Mono	0.0047	-0.024	0.015	0.0056	-0.0027	-0.0027	0.012
WDR73	CL Mono	0.021	-0.0012	0.004	-0.00069	0.0026	-0.00096	-0.014
WDR74	CL Mono	0.011	0.016	-0.0031	0.017	-0.021	0.0031	0.019
WDR75	CL Mono	0.013	-0.013	-0.016	0.0053	-0.0092	0.015	0.0079
WDR76	CL Mono	0.0028	-0.0025	-0.0012	-0.0067	-0.0064	-0.0032	-0.0039
WDR77	CL Mono	0.0051	0.0036	-0.012	0.021	-0.016	-0.00075	0.012
WDR81	CL Mono	0.0055	-0.0054	0.027	0.024	-0.0035	0.013	0.013
WDR82	CL Mono	0.0035	-0.02	0.018	-0.0015	-0.0081	-0.0016	0.0047
WDR83OS	CL Mono	-0.0031	0.022	-0.0027	0.0048	-4.30E-05	-0.0073	-0.0049
WDR88	CL Mono	0.0059	-0.0089	0.0047	0.0085	0.016	0.0092	-0.0055
WDR89	CL Mono	0.0095	-0.0094	-0.011	0.0097	-0.015	0.012	0.014
WDR90	CL Mono	0.018	0.0052	0.014	0.0049	-0.0048	0.0059	0.0089
WDR91	CL Mono	0.024	0.0007	0.0025	-0.0023	-0.0023	0.0096	-0.0042
WDR92	CL Mono	0.01	0.0014	-0.0068	-0.0033	-0.0036	-0.0019	0.014
WDSUB1	CL Mono	-0.00026	-0.004	-0.01	-0.0052	0.022	-0.0048	0.0054
WDTC1	CL Mono	0.0015	0.002	0.024	0.0063	0.0074	-0.011	-0.0045
WDYHV1	CL Mono	0.0017	-0.0028	-0.0028	0.013	-0.011	-0.012	-0.004
WEE1	CL Mono	0.00048	-0.0062	-0.0078	0.023	0.017	0.0018	0.0052
WFS1	CL Mono	0.0079	0.0023	-0.0036	0.0087	0.006	0.009	0.0061
WHAMM	CL Mono	-0.0073	0.0051	0.0077	0.016	-0.00032	-0.01	-0.018
WHAMMP1	CL Mono	0.0085	-0.0093	0.0015	0.021	0.01	-0.016	-0.021
WHAMMP2	CL Mono	0.0051	-0.0018	-0.0041	-0.0003	0.00033	-0.0072	-0.006
WHAMMP3	CL Mono	0.005	-0.0044	-0.0057	0.015	0.0048	-0.0097	-0.013
WHSC1	CL Mono	0.0067	-0.011	0.02	0.0034	0.0023	-0.013	0.007
WIBG	CL Mono	-0.0045	0.017	-0.012	-0.0065	0.013	0.00078	0.013
WIPF1	CL Mono	-0.013	-0.0089	0.0097	-0.0095	-0.0091	-0.0062	-0.0004
WIPF2	CL Mono	-0.0042	-0.00052	0.019	-0.0076	0.0046	-0.012	-0.0071
WIPI1	CL Mono	-9.60E-05	-0.0047	-0.015	0.0047	0.014	-0.0053	-0.021
WIZ	CL Mono	-0.0074	0.012	0.016	0.0022	0.0011	0.0024	0.0047
WLS	CL Mono	0.0083	-0.0052	0.001	-0.008	0.019	-0.0063	0.01
WNK1	CL Mono	0.00079	-0.007	0.021	0.018	0.0043	-0.018	-0.0054
WNT5B	CL Mono	0.00069	0.00045	-0.0054	0.027	0.0048	0.019	-0.012
WNT6	CL Mono	0.00027	0.0031	0.0052	0.00088	0.0087	0.01	0.0031
WRAP53	CL Mono	0.011	0.0075	0.0029	0.0025	0.0043	0.0057	-0.0092
WRB	CL Mono	0.0045	-0.001	-0.012	-0.011	0.024	-0.0048	-0.0079
WRN	CL Mono	0.012	-0.0095	-0.0036	0.005	-0.0041	-0.00052	0.012
WSB1	CL Mono	-0.024	-0.0073	0.004	-0.0055	-0.0052	-0.0027	-0.0061
WSB2	CL Mono	-0.0084	-0.0046	-0.0028	-0.019	0.012	0.0084	-0.002
WWC2	CL Mono	0.0011	-0.014	0.004	0.012	-0.0015	0.0054	0.0031
WWC3	CL Mono	-0.0018	0.0021	0.011	0.0074	0.012	0.012	-0.0016
WWOX	CL Mono	0.0092	0.0048	-0.0087	0.0027	-0.008	-0.0022	-0.00019
WWP1	CL Mono	0.011	-0.0025	0.0019	-0.017	-0.0098	-0.016	-0.00015
XAB2	CL Mono	-0.002	0.0024	0.002	0.0024	-0.0038	0.0012	0.0031
XAF1	CL Mono	-0.026	-0.00012	0.0022	0.0043	-0.016	0.0033	-0.01
XBP1	CL Mono	-0.004	0.0035	-0.0088	0.0044	0.0075	-0.0017	0.014
XIAP	CL Mono	-0.0077	-0.013	0.0093	0.0018	-0.0016	-0.019	-0.0066
XIST	CL Mono	-0.006	0.0012	0.0058	0.0047	0.0091	-0.00037	-0.015
XKR8	CL Mono	-0.0012	0.0063	-0.0012	0.0073	0.0027	-0.014	-0.0093
XPA	CL Mono	0.0035	0.0078	-0.013	-0.00011	0.0047	-0.013	-0.014
XPC	CL Mono	0.017	0.0028	-0.014	-0.0027	-0.0033	0.013	-0.011
XPNPEP3	CL Mono	0.016	-0.0048	0.00072	0.0022	0.0058	-0.0037	-0.00048
XPO1	CL Mono	-0.0095	-0.015	0.0061	0.0052	-0.011	-0.003	-0.00041
XPO4	CL Mono	0.01	-0.023	0.0081	0.0054	-0.016	0.0064	0.008
XPO5	CL Mono	0.0041	-0.016	0.01	0.0034	-0.012	0.0067	0.02
XPO6	CL Mono	-0.0054	-0.0034	0.0095	0.026	-0.0014	-0.0015	-0.0082
XPO7	CL Mono	0.0016	-0.014	0.013	0.0066	0.0079	-0.0048	0.0013
XPR1	CL Mono	-0.002	-0.014	-0.0033	0.023	0.012	-0.0047	-0.0012
XRCC1	CL Mono	0.0073	0.011	0.0044	0.0024	-0.0031	0.0088	-0.0081
XRCC3	CL Mono	0.012	0.0081	0.012	0.0067	-0.0073	0.0062	-0.0008
XRCC4	CL Mono	-0.017	-0.0029	-0.019	-0.0041	-0.0031	0.0045	-0.014
XRCC6BP1	CL Mono	0.0035	0.00026	-0.0081	-0.0033	0.0098	-0.0045	-0.0028
XRN1	CL Mono	-0.02	-0.016	0.0084	0.0095	-0.018	-0.0047	-0.0046
XRRA1	CL Mono	-0.00079	-0.00089	0.00065	0.001	-0.0042	-4.10E-05	-0.0087
XXYLT1	CL Mono	0.0052	0.0071	0.00021	-0.0035	0.013	0.0055	-0.0014
XYLB	CL Mono	0.019	0.00099	-0.0013	0.0042	-0.0091	0.002	0.012
XYLT1	CL Mono	0.013	-0.0071	0.01	0.01	-0.0034	0.00076	-0.0047
XYLT2	CL Mono	0.0023	0.00062	0.012	-0.0028	-0.0016	0.018	0.0064
YAE1D1	CL Mono	-0.00018	-0.00077	-0.01	-0.0055	0.0018	0.011	-0.0084
YAF2	CL Mono	-0.0029	0.0023	-0.01	-0.00076	-0.0038	-0.017	-0.013
YARS2	CL Mono	0.0078	0.0022	-0.0086	0.0064	0.0018	0.015	-0.0085
YBEY	CL Mono	-0.00054	0.0018	-1.90E-05	0.004	0.0078	-0.0056	0.00044
YBX1	CL Mono	0.0043	0.019	-0.0099	0.016	-0.0037	-0.02	0.0041
YBX3	CL Mono	0.013	0.013	-0.014	0.001	-0.0047	0.0028	-0.0061
YDJC	CL Mono	0.012	0.019	0.0018	0.0091	-0.0012	0.016	0.0015
YEATS2	CL Mono	-0.0049	-0.016	0.02	0.01	0.0063	-0.0034	-0.00018
YEATS4	CL Mono	-0.0041	9.90E-05	-0.011	0.0038	0.0071	-0.0049	-0.0034
YIF1A	CL Mono	-0.0031	0.027	-0.0049	0.002	-0.0049	0.008	0.0065
YIF1B	CL Mono	0.0011	0.026	0.0033	-0.0049	0.0084	0.0053	-0.003
YIPF2	CL Mono	-0.0058	0.011	0.0027	0.011	0.0067	-0.001	-0.0054
YJEFN3	CL Mono	0.0024	0.0026	0.0074	0.012	-0.0011	0.0053	-0.011
YKT6	CL Mono	-0.0092	0.00062	0.0088	0.0036	0.0099	-0.0099	0.013
YLPM1	CL Mono	0.0083	-0.018	0.018	0.0075	-0.0043	-0.0026	0.014
YME1L1	CL Mono	-0.023	-0.012	-0.0016	-0.007	-0.0096	0.0065	0.0088
YOD1	CL Mono	0.0062	-0.013	0.011	-0.0048	-0.0062	-0.022	0.0097
YPEL1	CL Mono	0.016	-0.00015	-0.0028	-0.0012	-0.011	-0.0044	-0.0011
YPEL2	CL Mono	0.0082	-0.0045	-0.0035	0.03	0.0091	0.0055	-0.0027
YPEL3	CL Mono	0.016	0.02	-0.0044	-0.0065	0.011	0.0071	-0.019
YPEL4	CL Mono	-0.005	0.0053	-0.0034	0.02	-0.0005	-0.0017	-0.013
YRDC	CL Mono	-0.00013	0.0083	0.0018	9.10E-05	0.0044	-0.032	0.016
YTHDC1	CL Mono	-0.00027	0.0098	0.01	0.0083	-0.0057	-0.02	-0.018
YTHDC2	CL Mono	0.0031	-0.017	0.0041	-9.20E-05	-0.012	0.0014	0.0062
YTHDF3-AS1	CL Mono	0.00084	0.008	0.0037	0.0037	0.0066	-0.013	0.011
YWHAG	CL Mono	-0.011	0.0025	0.0068	0.0058	0.0026	-0.016	0.0057
YWHAH	CL Mono	-0.017	0.0079	-0.0063	-0.023	-0.0046	0.0065	0.0015
YY2	CL Mono	0.0012	-0.0013	-0.0098	-0.0002	-0.0056	0.001	-0.0016
ZADH2	CL Mono	0.011	-0.0028	-0.0042	0.005	0.005	-0.0087	-0.00047
ZAK	CL Mono	0.015	-0.0072	-0.0091	-0.0097	0.016	-0.012	0.00023
ZBED3	CL Mono	0.017	0.012	-0.0009	-0.0058	0.00048	0.0053	0.0041
ZBED4	CL Mono	0.011	-0.012	0.019	-0.0003	0.0075	-0.00053	0.025
ZBED5-AS1	CL Mono	-0.0022	0.0096	-0.0077	-0.0088	0.0026	-0.011	0.02
ZBED6	CL Mono	-0.0044	-0.014	0.014	0.011	0.0042	-0.014	0.00041
ZBED6CL	CL Mono	0.00074	-0.0063	0.0061	0.0016	0.014	0.003	0.011
ZBED8	CL Mono	0.00046	-0.0064	-0.0071	0.0021	0.0037	0.023	-0.011
ZBP1	CL Mono	-0.026	0.00023	0.0037	0.0058	-0.016	0.0027	-0.014
ZBTB1	CL Mono	0.011	-0.014	-0.0031	-0.021	-0.0072	-0.0057	-0.00069
ZBTB10	CL Mono	0.0052	-0.0066	0.0061	0.0015	-0.0071	-0.021	0.014
ZBTB11	CL Mono	0.0042	-0.026	-0.0062	0.00038	-0.00025	0.011	0.0026
ZBTB11-AS1	CL Mono	0.0062	-0.0014	0.0015	0.0048	-0.0075	-0.01	-0.0013
ZBTB14	CL Mono	0.0097	-0.012	-0.012	-0.0018	0.01	0.006	-0.00023
ZBTB16	CL Mono	-0.0037	-0.0024	-0.015	0.042	0.017	0.011	0.0033
ZBTB17	CL Mono	-0.0029	0.01	0.017	0.0046	0.0082	0.021	-0.0084
ZBTB18	CL Mono	0.0061	0.0061	0.0076	0.0042	-0.0061	-0.04	-0.0085
ZBTB2	CL Mono	-0.0028	-0.001	-0.012	0.00029	-0.026	0.018	0.0033
ZBTB20	CL Mono	0.014	-0.0028	0.0021	0.0099	-0.015	-0.0045	-0.015
ZBTB21	CL Mono	0.004	-0.017	0.0036	-0.0044	-0.024	0.012	-0.0016
ZBTB22	CL Mono	0.00037	0.017	0.01	-0.0029	0.0078	-0.011	0.0062
ZBTB24	CL Mono	0.0082	-0.0076	0.0023	0.0049	-0.018	-0.0047	0.012
ZBTB25	CL Mono	0.009	-0.007	0.0079	0.0018	-0.0057	-0.017	-0.0081
ZBTB26	CL Mono	0.0084	-0.01	0.0012	0.0016	-0.0015	0.012	-0.011
ZBTB3	CL Mono	0.005	-0.0021	-0.0051	0.0013	0.0017	0.029	-0.0089
ZBTB33	CL Mono	0.0023	-0.02	-0.011	-0.017	-0.015	0.013	0.0052
ZBTB34	CL Mono	0.0077	-0.017	0.017	0.0027	-0.0036	-0.007	0.0013
ZBTB37	CL Mono	-0.0034	-0.011	0.0065	0.013	-0.0027	-0.011	-0.013
ZBTB38	CL Mono	0.0032	-0.0061	0.0011	-0.0047	-0.0019	0.0071	-0.0042
ZBTB39	CL Mono	0.011	-0.009	0.01	0.0092	-0.012	0.011	-0.00068
ZBTB4	CL Mono	0.0075	-0.0049	0.026	-0.0012	-0.011	-0.0035	0.014
ZBTB40	CL Mono	0.011	-0.019	0.02	0.01	-0.0037	0.0061	0.012
ZBTB41	CL Mono	0.0062	-0.015	-0.0057	0.0088	-0.0072	-0.0022	0.0049
ZBTB42	CL Mono	-0.00033	0.003	0.011	0.0072	-0.012	-0.0042	-0.00031
ZBTB43	CL Mono	-0.011	-0.01	0.0088	0.00072	0.011	-0.0097	-0.0044
ZBTB44	CL Mono	0.0067	-0.0042	0.00057	0.0062	-0.0035	-0.028	-0.015
ZBTB45	CL Mono	-0.0063	0.019	0.0057	-0.0039	0.0032	0.0064	0.0031
ZBTB46	CL Mono	0.014	0.0096	0.016	-0.016	-0.018	0.0032	-0.0089
ZBTB47	CL Mono	0.0028	-0.0024	0.015	0.0036	0.0061	0.0015	-0.01
ZBTB49	CL Mono	-0.005	-0.0037	-0.0089	0.0054	0.006	0.017	-0.01
ZBTB5	CL Mono	0.013	-0.0068	-0.0026	0.0029	-0.0052	-0.0051	0.0019
ZBTB6	CL Mono	0.0017	-0.016	-0.0043	0.0029	-0.0038	0.021	-0.0061
ZBTB7A	CL Mono	-0.0065	0.024	0.02	-0.0028	0.0038	0.0066	-0.00095
ZBTB7B	CL Mono	-0.008	0.012	0.024	-0.014	-0.0037	-0.013	0.0063
ZBTB8OS	CL Mono	-0.015	0.0066	-0.011	0.0039	0.0033	-0.015	-0.013
ZBTB9	CL Mono	-0.0016	0.0035	-0.0056	0.0094	-0.01	0.026	0.0015
ZC2HC1A	CL Mono	0.013	-2.40E-05	-0.0096	-0.011	-0.0015	-0.014	0.0022
ZC2HC1C	CL Mono	-0.00099	-0.0058	-0.0014	-0.001	-0.0021	-0.0026	-0.017
ZC3H10	CL Mono	0.0055	-0.00089	-0.0016	-0.0006	0.00034	0.028	-0.016
ZC3H12A	CL Mono	-0.0052	0.0079	0.017	-0.018	-0.016	-0.012	-0.0024
ZC3H12C	CL Mono	0.0038	-0.012	0.0078	0.0057	-0.0021	-0.0082	0.00086
ZC3H12D	CL Mono	-0.012	-0.0019	0.007	0.014	-0.0061	0.013	-0.0054
ZC3H18	CL Mono	-0.0022	0.003	0.022	0.028	0.0054	0.0085	0.011
ZC3H3	CL Mono	-0.01	0.014	0.013	0.015	0.0015	0.015	-0.00094
ZC3H4	CL Mono	0.00046	0.0057	0.01	0.0091	0.00027	-0.013	-0.007
ZC3H6	CL Mono	-0.0035	-0.002	0.0048	0.0084	0.0037	-0.013	-0.0073
ZC3H7B	CL Mono	-0.0021	0.0031	0.02	0.0095	-0.0033	-0.00033	-0.007
ZC3H8	CL Mono	0.01	0.0012	-0.0081	0.0087	0.0028	-0.014	-0.00031
ZC3HAV1	CL Mono	-0.023	-0.0053	0.01	0.00082	-0.014	0.0014	-0.0042
ZC3HC1	CL Mono	-0.0066	0.0011	-0.016	-0.0021	-0.0012	0.015	-0.0043
ZC4H2	CL Mono	-0.0072	-0.001	-0.0078	0.0021	-0.011	-0.0087	0.0017
ZCCHC10	CL Mono	-0.0081	-0.0043	-0.027	-0.0089	-0.00044	0.0014	0.00093
ZCCHC11	CL Mono	0.0088	-0.016	0.0013	-0.0088	0.0058	-0.0064	-0.0057
ZCCHC14	CL Mono	0.0046	0.00072	0.0065	0.0098	-0.00018	-0.017	-0.013
ZCCHC17	CL Mono	0.008	0.0064	-0.018	-0.0012	-0.011	-0.011	-0.0062
ZCCHC2	CL Mono	-0.024	-0.0051	0.0067	0.015	-0.008	0.0049	-0.009
ZCCHC24	CL Mono	0.0099	-0.0011	0.011	-0.019	0.0058	0.0048	0.01
ZCCHC3	CL Mono	3.20E-05	0.017	0.0086	0.0081	0.0027	0.0016	0.0093
ZCCHC4	CL Mono	0.004	-0.0083	-0.0049	-0.0034	-0.011	0.0039	0.013
ZCCHC6	CL Mono	-0.0086	-0.018	-0.0091	0.033	0.0071	0.011	-0.0016
ZCCHC7	CL Mono	0.0087	-0.008	-0.0077	0.009	-0.0068	-0.005	-0.0043
ZCCHC8	CL Mono	0.0033	-0.0083	-0.0017	-0.0076	-0.0066	0.0097	-0.017
ZCCHC9	CL Mono	-0.0029	0.0037	-0.018	-0.0085	0.00052	-0.0042	-0.0037
ZCRB1	CL Mono	-0.0084	0.0072	-0.0077	-0.0069	-0.00091	-0.021	-0.0011
ZCWPW1	CL Mono	0.013	-0.0089	0.015	0.00065	-0.0093	-0.018	-0.021
ZCWPW2	CL Mono	-0.0021	-0.0052	-0.00035	0.0091	0.00013	-0.015	0.0024
ZDHHC1	CL Mono	0.021	0.011	-0.0019	-0.01	-0.0084	0.0029	-0.011
ZDHHC12	CL Mono	-0.014	0.018	0.0027	-0.0079	0.012	0.016	-0.014
ZDHHC13	CL Mono	-0.0076	-0.014	-0.014	-0.0099	0.0072	-0.00048	0.0036
ZDHHC14	CL Mono	-0.0032	0.0072	0.0068	0.0014	-0.0054	-0.0017	-0.00041
ZDHHC17	CL Mono	-0.00046	-0.024	0.0045	-0.0052	0.0043	-0.013	0.0025
ZDHHC18	CL Mono	0.0049	0.0012	0.02	-0.0027	0.00095	-0.0075	-0.002
ZDHHC2	CL Mono	-0.0066	-0.0031	-0.0032	0.0083	0.0035	-0.015	0.00056
ZDHHC20	CL Mono	-0.0054	-0.024	-0.0054	0.012	0.018	0.00092	0.014
ZDHHC21	CL Mono	-0.007	-0.0093	-0.00078	-0.001	-0.0077	-0.013	0.0016
ZDHHC23	CL Mono	0.0049	-0.0097	0.0034	0.00041	-0.011	-0.0034	-0.002
ZDHHC24	CL Mono	-0.0045	0.014	0.012	0.0021	0.0031	0.018	-0.0018
ZDHHC4	CL Mono	0.0064	0.0047	-0.012	0.00041	-0.0024	0.00058	-0.0064
ZDHHC5	CL Mono	-0.0052	-0.021	0.019	-0.00071	-0.0043	0.01	0.022
ZDHHC8	CL Mono	0.0016	0.015	0.021	0.016	0.0034	-0.012	0.0076
ZDHHC9	CL Mono	-0.011	0.00061	-0.00093	0.006	0.0056	-0.0017	0.012
ZEB2	CL Mono	-0.0091	-0.018	0.0083	-0.0078	0.0017	0.0062	0.004
ZEB2-AS1	CL Mono	-0.0073	0.00082	0.0057	0.01	0.0049	-0.03	-0.0028
ZER1	CL Mono	0.01	0.003	0.0053	-0.013	0.0066	0.019	-0.015
ZFAND1	CL Mono	0.012	-0.005	-0.015	0.0057	-0.01	-0.0061	0.0015
ZFAND2A	CL Mono	-0.00067	0.0078	-0.00059	0.013	0.0018	-0.026	0.003
ZFAND3	CL Mono	-0.0033	0.007	0.011	0.01	0.0093	-0.017	-0.0037
ZFAND4	CL Mono	0.00015	-0.0072	-0.0061	0.023	-0.0074	0.0042	-0.0021
ZFAND5	CL Mono	-0.015	-0.0068	-0.0046	-0.02	0.0069	-0.0031	0.0053
ZFAS1	CL Mono	0.0085	0.0076	-0.0055	0.018	0.0033	-0.031	-0.0037
ZFAT	CL Mono	0.0079	-0.0061	0.012	0.0013	3.90E-05	0.002	0.0088
ZFHX3	CL Mono	0.012	-0.0056	0.019	0.00054	0.0012	-0.0042	-0.012
ZFP1	CL Mono	0.011	-0.008	-0.011	0.0061	-6.30E-05	-0.00094	0.0055
ZFP14	CL Mono	0.0043	-0.016	0.00096	-0.0032	-8.70E-05	0.0076	-0.0093
ZFP28	CL Mono	0.0037	-0.0044	-0.0043	0.0013	-0.0069	0.0064	0.0034
ZFP3	CL Mono	0.0074	-0.015	0.0041	-0.003	-0.012	0.016	-0.0034
ZFP30	CL Mono	0.0092	-0.0047	-0.00082	-0.0032	8.10E-05	0.0056	-0.00051
ZFP36	CL Mono	-0.0026	0.013	0.011	-0.002	0.00076	-0.035	0.0087
ZFP36L1	CL Mono	0.0078	0.011	0.0012	-0.0035	-0.0078	-0.011	-0.0071
ZFP36L2	CL Mono	0.012	0.017	-0.0024	0.015	-0.0079	0.0022	0.0024
ZFP37	CL Mono	0.003	-0.0026	-0.0029	-0.0079	-0.0041	0.0019	0.0041
ZFP41	CL Mono	0.01	-0.0025	0.021	0.012	-0.0019	0.011	0.0044
ZFP57	CL Mono	-0.0076	0.00011	0.0034	-0.00093	-0.0067	0.0056	-0.0019
ZFP62	CL Mono	-3.30E-06	-0.014	-0.0019	0.0022	0.0019	0.0039	-0.0013
ZFP64	CL Mono	0.0081	-0.0019	2.80E-05	-0.00062	0.0039	0.01	0.0033
ZFP69	CL Mono	-0.012	-0.0058	-0.0092	0.0069	0.00029	0.0071	0.0091
ZFP69B	CL Mono	-0.0035	-0.0083	-0.0059	0.014	0.0038	0.0021	-0.00064
ZFP82	CL Mono	0.00053	-0.0023	-0.00074	-0.0069	-0.004	0.015	0.0058
ZFP90	CL Mono	0.0075	-0.0077	-0.00033	-0.0027	-0.0067	-0.0033	0.0045
ZFP91	CL Mono	0.0047	-0.012	0.0066	0.0035	-0.0066	-0.014	0.018
ZFPL1	CL Mono	0.00062	0.024	0.002	-0.0023	0.011	0.0075	-0.013
ZFPM1	CL Mono	-0.0022	0.0069	0.0063	0.015	-0.001	7.20E-05	0.0029
ZFX	CL Mono	-0.0058	-0.011	-0.00088	-0.0025	0.0088	0.009	-0.007
ZFYVE16	CL Mono	0.0098	-0.023	0.0036	-0.017	-0.0005	-0.0076	0.00054
ZFYVE19	CL Mono	0.0029	-0.00033	0.0091	0.0075	0.0047	0.0064	-0.011
ZFYVE21	CL Mono	0.01	0.0093	-0.017	-0.0069	0.0023	0.012	-0.0016
ZFYVE26	CL Mono	-0.0095	-0.017	0.023	0.011	-0.0077	7.50E-05	-0.0098
ZFYVE28	CL Mono	-0.0061	0.0071	0.0079	-0.003	0.012	-0.00055	0.011
ZG16B	CL Mono	0.003	0.0083	0.0045	-0.0016	-0.013	-0.0029	0.014
ZGLP1	CL Mono	0.0017	0.0079	-0.0036	-0.0028	0.003	-0.0022	0.0043
ZGRF1	CL Mono	0.008	-0.0082	-0.0007	0.0052	-0.011	-0.0029	-0.0077
ZHX1	CL Mono	-0.0062	-0.011	-0.014	-0.008	-0.022	0.0041	0.015
ZHX2	CL Mono	-0.0081	-0.0026	0.0091	-0.003	0.001	0.0045	0.00054
ZHX3	CL Mono	0.019	-0.0063	0.0055	-0.0035	0.01	0.00029	0.014
ZIK1	CL Mono	0.015	-0.0031	-0.0034	-0.0025	-0.0041	0.013	0.002
ZKSCAN1	CL Mono	0.017	-0.02	0.0024	-0.0018	0.0012	0.0096	0.0014
ZKSCAN2	CL Mono	0.0073	-0.01	0.0064	0.01	-0.00091	0.0071	0.0039
ZKSCAN3	CL Mono	-0.0023	-0.011	-0.0051	-0.0024	0.00033	0.0031	-3.60E-05
ZKSCAN4	CL Mono	-0.007	-0.0095	-0.003	-0.0042	0.0034	0.02	-0.0073
ZKSCAN5	CL Mono	-0.0012	-0.014	0.0053	-0.0053	-0.002	0.0094	0.0014
ZKSCAN7	CL Mono	0.008	-0.006	-0.0012	0.007	-0.0042	0.014	0.0054
ZKSCAN8	CL Mono	0.011	-0.024	0.013	0.0036	-0.011	0.0075	0.0071
ZMAT1	CL Mono	0.0074	-0.0062	0.0039	0.0032	-0.011	-0.0036	-0.025
ZMAT3	CL Mono	0.014	-0.0039	0.0029	-0.0053	0.017	-0.019	-0.0053
ZMAT5	CL Mono	-0.0058	0.019	-0.0031	-0.0028	0.00047	0.004	0.0087
ZMIZ1	CL Mono	0.00029	0.014	0.021	0.0013	-0.016	-0.011	-0.0088
ZMIZ2	CL Mono	0.0023	0.0037	0.027	0.01	-0.0064	-0.012	0.0042
ZMYM1	CL Mono	0.0026	-0.0075	-0.0029	-0.0036	-0.012	-0.00064	-0.0065
ZMYM2	CL Mono	0.0092	-0.016	-0.00031	-0.0064	0.004	-0.01	-0.017
ZMYM3	CL Mono	0.015	0.0048	0.00044	0.012	-0.0088	-0.0033	-0.00065
ZMYM5	CL Mono	0.0077	-0.0034	-0.012	-0.011	0.0029	-0.018	-0.021
ZMYM6	CL Mono	0.019	-0.015	-0.0052	-0.011	-0.0095	-0.0061	-0.002
ZMYND10	CL Mono	0.0067	0.0071	0.0037	-0.006	0.0035	0.0046	-0.011
ZMYND11	CL Mono	0.014	-0.011	-0.0064	-0.0068	0.008	-0.00031	-0.0033
ZMYND15	CL Mono	0.0078	0.0029	0.0063	0.0079	0.0026	-0.0082	-0.024
ZMYND19	CL Mono	0.017	0.01	-0.0025	0.016	-0.0044	0.0054	0.0077
ZMYND8	CL Mono	-0.0074	-0.012	0.0037	0.0076	-0.0013	0.0092	-0.018
ZNF10	CL Mono	0.0046	-0.0038	-0.0054	-0.00031	-0.0074	-0.0018	-0.0011
ZNF100	CL Mono	0.0064	-0.0084	-0.0031	0.0018	-0.0041	0.0021	-0.00094
ZNF101	CL Mono	-0.019	-0.0022	0.00039	0.00036	-0.0068	-8.60E-05	-0.016
ZNF107	CL Mono	-0.0042	-0.0085	0.0028	-0.0049	-0.005	0.0044	-0.0019
ZNF112	CL Mono	0.0071	-0.0082	-0.0069	0.0013	-0.0051	0.0069	-0.0022
ZNF117	CL Mono	0.0045	-0.012	0.0012	-0.011	-0.0092	0.00081	-0.003
ZNF12	CL Mono	0.0073	-0.011	-0.013	-0.01	-0.0052	0.02	-0.012
ZNF121	CL Mono	0.0014	-0.0041	-0.0042	0.0042	-0.0046	-0.0026	0.0065
ZNF124	CL Mono	-0.011	-0.0051	-0.0071	0.00095	-0.018	0.018	0.00044
ZNF131	CL Mono	0.016	0.0018	-0.017	0.01	-0.005	-0.011	0.015
ZNF132	CL Mono	0.0019	-0.0082	-0.0023	0.0011	0.00092	0.01	-0.0053
ZNF133	CL Mono	-0.0084	-0.0032	-0.0031	0.0023	-0.0026	0.0075	-0.0096
ZNF134	CL Mono	0.01	-0.011	-0.0062	-0.0068	0.0032	0.022	0.00025
ZNF136	CL Mono	0.00081	-0.01	-0.0093	-0.0053	-0.016	0.015	-0.017
ZNF137P	CL Mono	0.0047	-0.0098	0.0031	0.0013	-0.006	0.00089	0.0029
ZNF138	CL Mono	0.0043	-0.0051	-0.008	0.0034	-0.005	-0.0016	-0.00034
ZNF14	CL Mono	0.0013	-0.0098	-0.011	-0.0064	-0.0036	0.027	-0.011
ZNF140	CL Mono	-0.0028	-0.0085	-0.011	-0.0075	-0.011	0.0065	-0.01
ZNF141	CL Mono	-0.0043	-0.014	0.0011	0.0056	-0.0041	0.012	-0.004
ZNF142	CL Mono	0.0097	-0.0098	0.025	0.0052	-0.0021	-0.00075	0.01
ZNF146	CL Mono	-0.0019	-0.014	-0.0028	0.0091	-0.0039	-0.0031	0.012
ZNF154	CL Mono	0.0093	0.0014	-0.00031	-0.0025	-0.0016	-0.002	0.00088
ZNF155	CL Mono	-0.00052	-0.0064	-0.0043	-0.0049	0.0066	0.01	-0.0099
ZNF16	CL Mono	0.0065	-0.0031	-0.0062	-0.00026	-0.0019	0.0037	0.0029
ZNF160	CL Mono	0.0056	-0.011	-0.0034	-0.0097	-0.0061	0.014	-0.0039
ZNF165	CL Mono	0.0055	0.00064	-0.0018	0.0061	-0.0013	-0.024	-0.0032
ZNF169	CL Mono	0.012	-0.0039	0.0016	-0.0033	-0.00068	0.007	-0.014
ZNF17	CL Mono	-0.00055	-0.0081	-0.0055	-0.0042	0.0029	0.023	-0.0083
ZNF175	CL Mono	0.0025	-0.005	-0.0057	-0.00035	-0.0037	0.0031	0.0028
ZNF18	CL Mono	-0.00061	-0.0054	-0.013	0.001	0.015	0.012	-0.02
ZNF180	CL Mono	0.0062	-0.01	-0.012	-0.0041	0.0066	0.011	0.0051
ZNF181	CL Mono	0.0066	-0.0085	-0.012	-0.0011	-0.00025	0.016	-0.0074
ZNF182	CL Mono	0.0051	-0.01	-0.013	-0.0038	-0.002	0.018	-0.014
ZNF184	CL Mono	0.0012	-0.011	-0.0093	-0.0062	0.0021	0.023	-0.0071
ZNF185	CL Mono	-0.00025	-0.0003	-0.0025	-0.0092	0.0051	0.0046	-0.0027
ZNF189	CL Mono	-0.0079	-0.006	-0.0057	-0.00077	-0.0023	0.0078	-0.013
ZNF19	CL Mono	0.0043	-0.0043	-0.0048	0.0043	0.0038	0.015	-0.00066
ZNF192P1	CL Mono	0.00011	-0.0012	-0.00092	0.0057	-0.0028	-0.0013	0.0016
ZNF197	CL Mono	0.0031	-0.015	0.0039	0.0028	-0.0059	0.007	0.0083
ZNF2	CL Mono	0.00084	-0.0059	-0.0034	0.00056	-0.0018	0.005	-0.004
ZNF200	CL Mono	-0.0089	-0.003	-0.011	-0.0063	-0.014	0.015	-0.012
ZNF202	CL Mono	0.0085	-0.0025	-0.0015	0.011	-0.01	0.0028	0.0082
ZNF205	CL Mono	-3.00E-06	0.0051	0.0046	0.0012	-0.0013	0.0066	0.0032
ZNF211	CL Mono	0.01	-0.0069	-0.012	-0.0024	0.0021	0.016	-0.0041
ZNF212	CL Mono	0.0048	0.0019	-0.0023	0.004	-0.00091	0.02	-0.0023
ZNF213	CL Mono	-0.0053	0.013	0.015	0.001	0.0071	0.011	-0.0022
ZNF213-AS1	CL Mono	0.013	-0.00075	-0.00031	0.0084	0.012	0.01	-0.016
ZNF217	CL Mono	-0.00081	-0.011	0.011	0.0046	0.0023	-0.0063	-0.013
ZNF219	CL Mono	0.015	0.0086	0.01	-0.0039	0.0087	-0.0068	-0.0052
ZNF22	CL Mono	-0.0019	-0.00027	-0.024	-0.003	-0.0046	0.017	0.013
ZNF221	CL Mono	-0.0014	-0.007	-0.0031	-0.0088	0.0079	0.00075	-0.0056
ZNF222	CL Mono	0.0014	-0.0049	-0.0072	0.006	0.0099	0.017	-0.0072
ZNF223	CL Mono	0.0087	-0.0062	-0.0068	-0.0014	0.0042	0.013	-0.0084
ZNF224	CL Mono	0.0048	-0.0096	0.004	0.0037	-0.0096	0.011	-0.02
ZNF225	CL Mono	-0.00017	-0.013	-0.0068	-0.01	0.0039	0.019	-0.0004
ZNF226	CL Mono	0.0067	-0.013	-0.0079	-0.0067	0.0066	0.018	-0.016
ZNF227	CL Mono	0.0054	-0.013	-0.0056	-0.0067	-0.00037	0.015	-0.0039
ZNF23	CL Mono	0.009	-0.0054	-0.0098	0.0041	-0.0059	0.0039	-0.00057
ZNF230	CL Mono	-0.0037	-0.0092	-0.011	-0.0066	0.011	0.017	-0.0017
ZNF232	CL Mono	0.0053	-0.0049	-0.0076	0.00028	0.0083	0.016	0.00013
ZNF234	CL Mono	0.008	-0.01	-0.0038	-0.00074	-0.0027	0.016	-0.011
ZNF235	CL Mono	-0.0012	-0.0095	-0.0089	0.0069	-0.0042	0.016	-0.012
ZNF236	CL Mono	0.0046	-0.014	0.013	0.0074	3.50E-05	0.0038	-0.011
ZNF248	CL Mono	0.019	-0.0067	-0.0055	0.0091	0.0031	0.0052	-0.0044
ZNF25	CL Mono	-0.0052	-0.014	-0.014	-0.0013	0.0079	-0.0049	-0.00071
ZNF250	CL Mono	0.012	-0.0035	-0.0054	-0.0049	-0.00095	0.016	-0.0064
ZNF251	CL Mono	0.0022	0.003	0.0099	-0.0056	-0.0045	-0.0023	-0.0054
ZNF252P	CL Mono	0.0049	-0.014	0.0048	0.0011	0.005	0.0029	0.0024
ZNF252P-AS1	CL Mono	0.0019	-0.0066	-0.0025	0.007	-0.0081	0.011	-0.011
ZNF253	CL Mono	0.0049	-0.0095	6.30E-05	-0.0057	0.0024	0.011	0.0031
ZNF254	CL Mono	0.02	-0.0076	-0.0096	-0.0032	0.0031	0.00035	0.0051
ZNF256	CL Mono	0.0066	2.90E-05	-0.0057	-0.0031	0.0066	0.013	-1.80E-05
ZNF26	CL Mono	0.0034	-0.0083	-0.0065	0.00056	-0.01	-0.0059	0.0069
ZNF260	CL Mono	0.0021	-0.017	-0.0075	-0.0051	-0.0034	0.0095	0.0048
ZNF264	CL Mono	0.011	-0.012	0.011	0.0023	3.70E-05	0.0096	0.0015
ZNF266	CL Mono	0.016	-0.0066	-0.0029	-0.00063	-0.00054	0.0046	-0.015
ZNF267	CL Mono	-0.013	-0.012	-0.01	-0.019	-0.0083	-0.0029	-0.012
ZNF268	CL Mono	-0.012	-0.01	-0.004	-0.0048	-0.0096	0.014	-0.0023
ZNF273	CL Mono	0.0027	-0.0088	-0.0082	0.0088	-0.0095	0.0042	-0.006
ZNF274	CL Mono	0.0012	-0.0098	-0.0063	0.0027	0.0037	0.013	-0.014
ZNF275	CL Mono	0.0073	-0.012	0.007	0.0061	-0.0036	-0.00041	0.014
ZNF276	CL Mono	-0.0022	0.0096	0.02	0.013	-0.0025	-0.0059	-0.0014
ZNF277	CL Mono	-0.0048	-0.0045	-0.014	0.0073	-0.0029	-0.0046	-0.022
ZNF28	CL Mono	-0.0032	-0.014	-0.011	-0.0072	-0.0014	0.016	0.014
ZNF280C	CL Mono	0.0023	-0.013	0.0054	0.002	-0.0017	0.0081	-0.0038
ZNF280D	CL Mono	0.012	-0.012	0.0013	0.006	-0.0066	-0.013	0.002
ZNF281	CL Mono	-0.005	-0.0024	-0.015	0.021	0.018	-0.0095	0.0044
ZNF282	CL Mono	0.0014	0.0075	0.014	0.014	0.00044	-0.0068	-0.0064
ZNF283	CL Mono	0.006	-0.0085	-0.0048	0.0015	-0.011	0.0098	-0.0026
ZNF285	CL Mono	0.00091	-0.0036	-0.0008	0.0052	-0.0068	0.0098	0.0058
ZNF286A	CL Mono	0.015	-0.0047	-0.0077	0.0072	-4.80E-05	0.0047	0.0013
ZNF287	CL Mono	-0.00059	-0.0015	-0.0074	-0.0024	-0.0028	0.0066	0.0075
ZNF292	CL Mono	0.0093	-0.023	0.012	-0.0024	-0.006	0.00046	-0.00016
ZNF296	CL Mono	-0.0027	0.019	0.011	-0.0034	-0.013	0.003	0.011
ZNF300	CL Mono	0.0047	-0.0087	-0.0029	0.0019	-0.013	0.0034	0.006
ZNF302	CL Mono	0.0068	-0.0023	-0.012	-0.0072	-0.00032	0.013	-0.0085
ZNF304	CL Mono	0.012	-0.0074	-0.0029	-0.00075	0.0026	0.016	0.0059
ZNF316	CL Mono	0.00021	-0.0026	0.033	0.011	0.0028	-4.50E-05	0.0035
ZNF318	CL Mono	0.002	-0.005	0.022	-0.0067	0.0077	-0.0093	0.0086
ZNF319	CL Mono	-0.01	0.0014	0.026	-0.0027	0.011	-0.0022	0.013
ZNF32	CL Mono	0.0091	0.0015	-0.0098	-0.0055	-0.0043	-0.0025	0.0034
ZNF32-AS2	CL Mono	0.0081	-0.0064	0.0022	0.0022	-0.0015	-0.0036	-0.008
ZNF320	CL Mono	0.008	-0.0063	-0.0039	-0.00036	-0.0045	0.0066	0.0098
ZNF322	CL Mono	0.0093	-0.0085	-0.0085	-0.0034	-0.0055	0.014	-0.0072
ZNF324	CL Mono	0.012	0.0015	0.0096	-0.0068	-0.0046	0.02	-0.018
ZNF324B	CL Mono	0.0036	0.0064	0.0079	0.011	0.0051	0.0097	0.0046
ZNF326	CL Mono	-0.0026	-0.0041	0.00039	0.0088	-0.00032	-0.022	-0.0086
ZNF329	CL Mono	0.012	-0.00024	-0.00081	-0.0018	0.0048	0.0068	0.0034
ZNF331	CL Mono	0.00016	0.0029	-0.0011	0.0053	-0.00058	0.014	0.0069
ZNF335	CL Mono	0.012	0.00028	0.027	0.0011	0.011	0.0038	0.0065
ZNF337	CL Mono	0.014	-0.0038	-0.0061	0.0086	-0.0088	0.0021	0.0025
ZNF33A	CL Mono	0.014	-0.021	-0.004	0.0091	-0.0052	-0.0048	-0.012
ZNF33B	CL Mono	0.019	-0.0096	-0.0098	0.0018	0.00048	0.0053	-0.0032
ZNF34	CL Mono	2.80E-05	0.0023	-0.0072	0.0048	-0.0021	0.0078	-0.0064
ZNF341	CL Mono	-0.011	0.0039	0.008	0.0014	0.0058	0.008	0.0059
ZNF341-AS1	CL Mono	-0.0023	-3.40E-05	0.00044	-0.012	0.0046	-0.0035	-0.0084
ZNF343	CL Mono	0.0074	-0.01	-0.0038	0.0043	-0.0069	0.01	0.0084
ZNF345	CL Mono	0.013	-0.0045	-0.008	-0.0064	0.0041	0.0075	-0.0064
ZNF346	CL Mono	0.0072	0.0019	0.0064	-0.013	0.006	-0.0068	-0.0048
ZNF347	CL Mono	0.0025	-0.012	-0.00081	-0.0079	-0.0032	0.011	-0.003
ZNF35	CL Mono	0.0018	-0.004	-0.0033	0.0022	-0.0068	0.011	0.0077
ZNF350	CL Mono	-0.014	-0.0075	-0.01	-0.0042	-0.0079	0.026	-0.017
ZNF354A	CL Mono	0.011	0.001	-0.017	-0.0062	-0.00083	0.0025	0.0078
ZNF354B	CL Mono	0.011	-0.002	-0.0072	-0.00014	-0.011	0.0047	-0.0019
ZNF354C	CL Mono	0.0022	-0.0087	0.00047	0.0025	0.003	-0.00017	0.004
ZNF358	CL Mono	0.009	0.015	0.0045	0.0071	-0.00078	-0.0084	-0.0081
ZNF362	CL Mono	0.007	0.0098	0.012	0.0059	0.0028	0.0055	0.0057
ZNF366	CL Mono	-0.018	-0.004	-0.0024	0.027	0.01	0.014	0.0036
ZNF37A	CL Mono	-0.0094	-0.017	0.0032	0.0016	-0.0016	0.0061	-0.0035
ZNF37BP	CL Mono	0.012	-0.0055	0.0014	0.0035	-0.00021	-0.0047	-0.024
ZNF382	CL Mono	0.00013	-0.0032	0.0026	0.0016	-0.0052	0.0071	0.0014
ZNF383	CL Mono	0.0094	-0.0088	-0.014	-0.0047	-0.0095	0.0061	-0.0087
ZNF385A	CL Mono	0.0095	0.023	0.0063	-0.007	-0.0082	0.0022	-0.019
ZNF395	CL Mono	0.022	0.008	0.0057	-0.0053	0.0069	-0.0033	-0.012
ZNF396	CL Mono	0.0084	-0.0043	-0.0076	-3.90E-05	0.01	0.011	-0.018
ZNF397	CL Mono	0.0088	-0.0084	-0.0034	0.0023	-0.0055	0.0047	-0.018
ZNF398	CL Mono	0.01	-0.017	0.011	0.0089	-0.0045	0.011	0.0059
ZNF404	CL Mono	0.0074	-0.0046	-0.0017	-0.004	-0.0011	0.0034	0.0039
ZNF407	CL Mono	-0.0023	-0.02	0.02	0.006	0.0076	-0.0011	-0.0063
ZNF408	CL Mono	-0.0015	0.01	-0.00029	-0.0013	0.0027	0.033	-0.011
ZNF41	CL Mono	0.0054	-0.017	0.002	-0.0014	-0.0094	0.0098	0.0084
ZNF414	CL Mono	-0.0062	0.019	0.015	-0.002	0.0074	-0.0063	-0.0011
ZNF416	CL Mono	0.0035	-0.0067	-0.007	-0.0035	0.012	0.011	0.0056
ZNF417	CL Mono	0.013	-0.017	0.0049	0.0016	0.0041	0.006	-0.007
ZNF418	CL Mono	0.0082	-0.0085	-0.0022	0.001	0.0053	0.0064	-0.0034
ZNF419	CL Mono	0.006	-0.0031	-0.0038	-0.0033	0.0048	0.016	-0.0083
ZNF420	CL Mono	0.0048	-0.009	-0.011	-0.0021	-0.0074	0.016	0.00045
ZNF426	CL Mono	0.0031	-0.0083	-0.0042	-0.016	-0.0026	0.0059	-0.0076
ZNF428	CL Mono	0.0021	0.0073	0.0035	-0.00058	-0.005	0.0087	-0.0079
ZNF429	CL Mono	0.0033	-0.00089	-0.001	-0.0067	0.003	0.0039	-0.0024
ZNF43	CL Mono	0.013	-0.0043	-0.0057	-0.0021	-0.0086	0.0029	0.013
ZNF430	CL Mono	0.0075	-0.0045	-0.0078	-0.0023	-0.0064	-0.0071	-0.0038
ZNF431	CL Mono	0.016	-0.0087	-0.0029	-0.0019	-0.0059	-0.0071	-0.00046
ZNF432	CL Mono	0.0062	-0.0098	-0.0048	-0.01	-0.0014	0.0066	-0.0077
ZNF433	CL Mono	0.0071	-0.006	-0.00015	-0.012	-0.0052	0.0051	-0.0062
ZNF436	CL Mono	0.0066	-0.014	-0.00019	0.00045	-0.013	0.013	-0.0068
ZNF436-AS1	CL Mono	0.014	-0.0048	-0.0098	0.0033	-0.0064	0.014	-0.027
ZNF438	CL Mono	-0.01	-0.0084	-0.013	-0.0066	0.018	0.0048	-0.019
ZNF439	CL Mono	-4.50E-05	-0.006	0.00089	-0.011	-0.00065	0.012	-0.0003
ZNF44	CL Mono	0.0027	-0.013	-0.005	-0.0014	-0.0016	0.0056	-0.0089
ZNF440	CL Mono	0.00092	-0.0099	-0.0038	-0.0091	0.0026	0.0093	-0.0036
ZNF441	CL Mono	-0.0091	-0.011	-0.0019	-0.0043	-0.0053	0.016	-0.021
ZNF442	CL Mono	-0.011	-0.0012	-0.0025	-0.00055	-0.0043	0.014	-0.016
ZNF443	CL Mono	0.011	-0.0026	-0.0028	-0.0045	0.0011	0.013	-0.0087
ZNF444	CL Mono	-0.0014	0.016	0.011	-0.0021	0.0034	0.0097	-0.0034
ZNF445	CL Mono	0.0031	-0.016	0.012	0.024	0.0082	-0.0069	-0.0076
ZNF446	CL Mono	0.0074	0.0058	0.0058	-0.00083	0.0049	0.0063	-0.02
ZNF449	CL Mono	-0.00088	-0.012	-0.0068	-0.0096	-0.0034	0.012	-0.005
ZNF45	CL Mono	0.0036	-0.016	-0.0024	-0.0082	-0.0015	0.014	0.0041
ZNF460	CL Mono	0.0028	-0.0054	0.011	0.013	-0.0018	-0.0092	-0.0037
ZNF461	CL Mono	0.0013	-0.0093	-0.00013	-0.0061	-0.003	0.0087	0.0039
ZNF467	CL Mono	0.0059	0.024	0.016	-0.0068	0.0069	0.012	-0.0056
ZNF468	CL Mono	-0.0013	-0.0045	-0.0082	-0.014	-0.00049	0.014	0.016
ZNF469	CL Mono	0.0076	0.0013	0.0084	0.0016	-0.0019	-0.0027	0.0042
ZNF470	CL Mono	0.0022	-0.0095	-0.00076	0.0037	-0.0043	0.0064	-0.0019
ZNF473	CL Mono	0.015	-0.00092	-0.0084	-0.00091	-0.0013	0.004	0.012
ZNF48	CL Mono	0.0096	0.0048	-0.00022	-0.0055	-0.0036	-0.0053	0.0032
ZNF480	CL Mono	0.0028	-0.0075	-0.0069	-0.0056	0.0016	0.0063	0.018
ZNF484	CL Mono	0.0045	-0.01	-0.0057	0.00079	-0.0036	0.0099	-0.01
ZNF485	CL Mono	0.0055	0.0016	-0.012	0.014	-0.016	0.0086	0.013
ZNF486	CL Mono	0.0059	-0.0061	-0.0021	-0.0028	0.0034	-0.0014	0.0038
ZNF487	CL Mono	0.0099	-0.0033	-0.014	0.00087	0.02	-0.01	-0.0077
ZNF490	CL Mono	0.0032	-0.014	0.007	0.0017	-0.007	0.0054	0.017
ZNF493	CL Mono	0.0082	-0.0071	0.00024	-0.0078	-0.0023	0.0013	-0.0025
ZNF496	CL Mono	-0.022	0.0029	0.0076	0.0083	-0.019	0.0031	-0.0087
ZNF497	CL Mono	0.0091	0.0046	0.01	0.0024	0.00094	0.00032	-0.00026
ZNF500	CL Mono	0.012	-0.0018	0.018	0.0089	0.011	0.016	-0.0059
ZNF501	CL Mono	-0.0028	-0.0098	-0.0016	0.011	-0.0075	-0.00064	0.0032
ZNF502	CL Mono	-0.0011	-0.0026	0.0015	0.002	-0.011	0.0015	0.0037
ZNF503	CL Mono	0.0013	0.012	0.002	-0.0012	4.40E-05	-0.015	-0.0039
ZNF503-AS2	CL Mono	-0.0064	0.006	4.30E-05	-0.012	-4.70E-05	0.014	-0.018
ZNF506	CL Mono	0.0016	-0.01	-0.013	-0.0026	0.0015	0.0092	-0.0038
ZNF507	CL Mono	-0.00081	-0.00084	0.0033	0.014	-0.0059	-3.00E-05	-0.0079
ZNF510	CL Mono	-0.0072	-0.017	0.007	-0.0022	0.0031	0.0046	-0.0027
ZNF511	CL Mono	0.0032	0.023	0.0061	0.004	0.00086	-0.008	0.003
ZNF512	CL Mono	0.0058	-0.011	-0.0077	-0.0064	0.0013	0.017	-0.0017
ZNF512B	CL Mono	-0.0025	0.0067	0.015	0.0062	-0.0022	0.0064	-8.60E-05
ZNF513	CL Mono	0.0035	0.019	0.01	0.0052	0.0062	0.00069	-0.0049
ZNF514	CL Mono	0.0048	-0.004	0.0019	0.012	5.00E-05	-0.0011	-0.0068
ZNF516	CL Mono	0.0052	0.0027	0.024	0.004	0.02	-0.0016	-0.007
ZNF517	CL Mono	0.0062	0.0014	0.011	0.0013	0.0046	-0.0011	0.00059
ZNF518A	CL Mono	0.0053	-0.025	0.012	0.0045	-0.00032	-0.0061	-0.0067
ZNF518B	CL Mono	-0.0056	-0.018	0.0091	-0.0048	-0.0079	0.0051	0.013
ZNF519	CL Mono	0.014	-0.0053	0.00032	0.0035	-0.0083	-0.0031	0.0022
ZNF524	CL Mono	-0.00027	0.023	0.013	0.0023	0.014	0.013	-0.0037
ZNF525	CL Mono	0.006	-0.0092	-0.0034	-0.0056	-0.0012	0.0075	0.0052
ZNF526	CL Mono	0.0038	0.0043	0.007	0.0074	-0.0061	0.014	-0.013
ZNF527	CL Mono	0.0088	-0.0047	-0.003	-0.0026	0.0054	0.0062	0.0043
ZNF528	CL Mono	0.0067	-0.0057	-0.0061	-0.0089	0.0025	0.013	0.0039
ZNF529	CL Mono	0.0064	-0.017	-0.0023	-0.004	-0.0048	0.0037	-0.0015
ZNF529-AS1	CL Mono	0.004	0.0021	-0.0019	-0.0048	0.0083	-0.0044	-0.0036
ZNF530	CL Mono	0.011	-0.0063	0.0019	-0.0039	-0.0019	0.0074	0.0047
ZNF532	CL Mono	0.0078	0.0013	0.0057	0.0053	-0.013	0.0085	0.0022
ZNF542P	CL Mono	0.012	-0.0069	-0.0044	0.002	-0.0061	0.0017	0.0076
ZNF543	CL Mono	0.0093	-0.0058	-0.0037	-0.00023	-0.0014	0.014	0.009
ZNF544	CL Mono	0.012	-0.0072	-0.00045	-0.0082	-0.0036	0.015	0.0072
ZNF546	CL Mono	0.0022	-0.012	-0.0011	0.0044	0.00015	0.0058	-0.011
ZNF547	CL Mono	0.0074	-0.0019	-0.0036	-0.0029	-0.0028	0.017	-0.00024
ZNF548	CL Mono	0.017	-0.0063	-0.0016	0.004	-0.0037	0.00097	0.0046
ZNF549	CL Mono	0.0079	-0.011	0.002	0.00094	0.0016	0.0095	-0.0009
ZNF550	CL Mono	0.014	-0.0074	-0.0053	0.0047	-0.0019	0.0074	0.0022
ZNF551	CL Mono	0.014	-0.0072	0.0026	0.0019	-0.0054	0.01	0.0075
ZNF552	CL Mono	0.01	-0.0088	-0.0084	0.011	-9.30E-05	0.014	-0.012
ZNF554	CL Mono	0.0083	-0.001	-0.00046	-0.0032	-0.0043	0.014	-0.0061
ZNF555	CL Mono	0.0016	-0.015	0.00058	-0.0056	0.00015	0.017	-0.0073
ZNF557	CL Mono	-0.0054	-0.0075	0.0063	-0.0021	0.0031	0.0078	-0.014
ZNF558	CL Mono	0.00062	-0.014	0.005	-0.013	0.011	0.0007	-0.0064
ZNF559	CL Mono	0.008	-0.0028	-0.00078	-0.0081	-0.003	-0.0027	-0.0016
ZNF561	CL Mono	0.004	-0.011	-0.0074	0.0055	0.0041	0.014	-0.02
ZNF561-AS1	CL Mono	0.01	-0.0032	-0.0019	-0.0031	-0.00018	0.0074	-0.0077
ZNF562	CL Mono	0.0002	-0.0094	-0.0028	0.022	0.0051	0.008	-0.0068
ZNF563	CL Mono	0.004	-0.0077	-0.013	0.0045	-0.0016	0.017	-0.01
ZNF564	CL Mono	-0.0042	-0.011	-0.004	0.0024	-0.0026	0.012	-0.01
ZNF565	CL Mono	0.0068	-0.0043	-0.0056	-0.00037	-0.0047	-5.30E-05	-0.0082
ZNF566	CL Mono	0.0098	-0.0055	-0.0097	-0.003	-0.0061	0.0069	0.004
ZNF567	CL Mono	0.0042	-0.0087	-0.0075	0.00044	0.0052	0.0086	-0.0023
ZNF568	CL Mono	0.0018	-0.0084	-0.0066	-0.0039	-0.0025	0.00088	0.0022
ZNF569	CL Mono	0.0054	-0.009	-0.011	-0.012	0.0007	0.011	0.0043
ZNF57	CL Mono	0.00077	-0.00028	-0.009	-0.00079	-0.012	0.012	0.0038
ZNF570	CL Mono	0.00041	-0.0052	-7.20E-05	-0.004	-0.0042	0.014	0.00099
ZNF571	CL Mono	0.0027	-0.011	-0.0068	-0.0033	-0.001	0.0058	0.0012
ZNF572	CL Mono	0.0018	-0.0026	-0.0064	0.0098	-0.0048	0.011	-0.0037
ZNF573	CL Mono	0.016	-0.0072	-0.0035	0.003	-0.0049	0.0049	-0.0039
ZNF574	CL Mono	0.012	0.015	-0.0033	0.00037	-0.0036	0.03	-0.00093
ZNF575	CL Mono	0.0043	0.0018	0.00054	-0.0023	0.01	0.0086	-0.0039
ZNF576	CL Mono	-0.0015	0.0063	0.0016	0.0021	0.0093	0.0099	-0.0026
ZNF577	CL Mono	0.011	-0.0084	0.0054	-0.0035	-0.0025	0.0087	-0.0045
ZNF580	CL Mono	0.0069	0.019	0.0045	0.0082	0.0031	-0.0069	0.0022
ZNF581	CL Mono	0.0093	0.015	0.0032	0.0053	0.0021	0.00025	-0.013
ZNF582	CL Mono	0.0078	-0.0039	-0.011	0.0038	-0.00011	0.0084	0.0023
ZNF583	CL Mono	0.0056	-0.0042	-0.013	-0.0013	-0.00081	0.013	0.002
ZNF584	CL Mono	0.017	-0.00045	-0.0043	-0.0027	-0.0021	0.0067	-2.40E-05
ZNF585A	CL Mono	0.0036	-0.0076	-0.0096	-0.0013	-0.0056	0.0035	-0.0052
ZNF585B	CL Mono	0.0064	-0.01	0.0029	-0.005	-0.0074	0.01	-0.00077
ZNF586	CL Mono	0.012	-0.0079	-0.0067	-0.0032	0.0089	0.003	-0.01
ZNF587	CL Mono	0.0077	-0.016	0.014	0.0081	-0.0047	-0.0014	-0.0078
ZNF587B	CL Mono	0.011	-0.0077	0.0015	0.0083	0.0016	-0.0053	0.0064
ZNF589	CL Mono	0.018	-0.008	0.0046	9.20E-05	4.50E-06	0.0099	-0.0072
ZNF592	CL Mono	0.002	-0.011	0.028	-0.0027	-0.0038	0.0046	0.0084
ZNF593	CL Mono	-0.0022	0.017	0.0043	0.016	-0.0073	-0.0054	0.012
ZNF594	CL Mono	0.0051	-0.0091	0.003	-0.0013	-0.0065	0.013	-0.0065
ZNF595	CL Mono	0.0064	-0.0058	-0.01	-0.0064	0.0013	0.0078	-0.001
ZNF596	CL Mono	0.0017	-0.0077	-0.0026	0.0024	-0.0016	0.013	-0.0034
ZNF597	CL Mono	0.0071	-0.0077	-0.0029	0.004	-0.0073	0.013	-0.0018
ZNF598	CL Mono	-0.0006	0.019	0.012	0.0085	0.0058	-0.0056	0.0085
ZNF599	CL Mono	0.0009	7.80E-05	-0.00049	0.0024	-0.003	0.0024	0.0037
ZNF600	CL Mono	0.0037	-0.0052	-0.006	-0.0036	0.00054	0.019	-0.0023
ZNF605	CL Mono	-0.0021	-0.011	0.008	-0.0079	-0.0022	-0.0022	0.00044
ZNF606	CL Mono	0.0095	-0.0073	-0.0035	-0.0077	0.0048	0.02	-0.0018
ZNF607	CL Mono	-0.0015	-0.008	-1.10E-05	-0.0017	0.0066	0.013	0.0034
ZNF609	CL Mono	0.0083	0.0032	0.018	0.0085	0.0035	-0.021	-0.013
ZNF611	CL Mono	0.0068	-0.013	-0.00024	-0.012	0.00091	0.0033	0.0019
ZNF613	CL Mono	-0.011	-0.0064	-0.0089	-0.0091	-0.00053	0.012	-0.0068
ZNF614	CL Mono	0.0085	-0.012	-0.0046	-0.0033	-0.0098	0.0051	0.0065
ZNF615	CL Mono	0.0026	-0.014	-0.0072	-0.0033	-0.0027	0.015	-0.0076
ZNF616	CL Mono	0.00044	-0.017	-0.0099	-0.0053	-0.0025	0.012	-0.0036
ZNF618	CL Mono	0.0034	-0.0012	0.003	0.015	-0.02	0.0084	-0.0052
ZNF619	CL Mono	-0.0023	-0.017	0.0079	0.0075	-0.012	0.01	0.0024
ZNF620	CL Mono	0.0057	-0.0049	0.004	0.0034	-0.0094	0.0067	-0.0078
ZNF621	CL Mono	0.0063	-0.018	0.01	0.0055	-0.004	-0.0039	-0.0063
ZNF623	CL Mono	0.0019	-0.014	0.0043	0.0042	-0.0048	0.0041	-0.00047
ZNF624	CL Mono	-0.0024	-0.011	-0.011	-0.0033	-0.005	0.0017	0.0033
ZNF626	CL Mono	0.0038	-0.0026	-0.0045	-0.00098	0.00071	0.0017	-0.00032
ZNF627	CL Mono	0.0012	-0.0099	-0.011	-0.0041	-0.00076	0.019	-0.011
ZNF629	CL Mono	0.012	-0.0064	0.018	0.0026	-0.009	0.0036	0.0086
ZNF630	CL Mono	0.0099	-0.0035	-0.0067	0.00019	0.00013	0.0046	-0.008
ZNF639	CL Mono	-0.0034	0.00085	-0.014	-0.0044	-0.0012	-0.013	0.016
ZNF641	CL Mono	0.007	-0.012	0.011	-0.0068	-0.008	0.0083	0.0052
ZNF646	CL Mono	-0.00065	-0.0089	0.028	0.016	0.0018	0.011	0.013
ZNF649	CL Mono	0.0063	-0.0079	-0.0021	-0.0039	-0.0083	0.015	0.0022
ZNF652	CL Mono	0.02	-0.0086	0.00023	-0.0049	-0.0039	-0.004	0.0055
ZNF653	CL Mono	0.0076	0.013	0.011	0.0076	-0.004	-0.0024	-0.0077
ZNF654	CL Mono	-0.0033	-0.021	-0.01	-0.0039	-0.0098	0.0086	-7.20E-05
ZNF658	CL Mono	0.00099	-0.0049	-0.001	-0.0082	-0.0029	-0.021	0.00062
ZNF664	CL Mono	0.008	-0.0094	0.0081	0.0051	-0.0049	-0.016	0.0058
ZNF665	CL Mono	0.0046	-0.0025	0.0056	-0.0064	2.40E-05	0.0041	-0.0044
ZNF668	CL Mono	-0.00013	0.016	0.012	0.0019	0.0067	0.016	0.003
ZNF669	CL Mono	-0.0065	-0.00079	0.0032	0.005	0.0035	-0.0079	-0.0038
ZNF670	CL Mono	-0.00062	-0.0096	-0.0097	-0.0015	0.006	0.012	-0.0098
ZNF671	CL Mono	0.011	-0.0045	-0.011	-0.0019	0.0044	0.019	-0.0047
ZNF674	CL Mono	0.0042	-0.0088	0.00027	0.0062	-0.008	-0.0024	-0.0027
ZNF674-AS1	CL Mono	0.005	-0.0082	-0.0081	0.0023	-0.0015	-0.0022	-0.0069
ZNF675	CL Mono	0.012	-0.0087	-0.0098	-0.0055	0.0017	0.0079	0.00076
ZNF677	CL Mono	0.0035	-0.0021	-0.0021	0.001	-7.90E-06	0.0033	6.50E-05
ZNF678	CL Mono	0.0029	-0.011	0.0029	0.008	-0.006	-0.002	0.003
ZNF680	CL Mono	0.0024	-0.0082	-0.012	0.0016	-0.00042	0.0019	0.004
ZNF681	CL Mono	0.011	-0.0054	-0.0086	-0.0031	-0.00096	0.0061	0.0044
ZNF682	CL Mono	0.0087	-0.0009	-0.0029	-0.003	-0.0064	0.0034	0.0011
ZNF684	CL Mono	-0.023	-0.0019	-0.0055	0.0076	-0.0057	0.0038	-0.0052
ZNF687	CL Mono	-0.0022	0.00063	0.017	0.0058	-0.0023	-0.0072	0.00038
ZNF688	CL Mono	0.00019	0.021	-0.0031	0.003	0.0067	0.014	-0.018
ZNF689	CL Mono	0.015	0.008	-6.10E-05	-0.00012	-0.01	0.025	-0.00059
ZNF69	CL Mono	0.011	-0.00094	-0.0028	-0.0084	0.003	0.0065	-0.0015
ZNF691	CL Mono	-0.0023	0.0029	-0.009	0.00043	0.0037	0.024	-0.016
ZNF692	CL Mono	0.013	0.004	0.0049	0.014	0.0021	0.0088	-0.011
ZNF696	CL Mono	0.0096	0.0072	0.0095	0.016	-0.00026	0.017	0.00025
ZNF697	CL Mono	0.0024	-0.0065	0.0098	0.00097	0.016	-0.017	-0.0029
ZNF699	CL Mono	-0.00085	-0.0093	0.0044	0.0073	-0.0049	0.0041	-0.0076
ZNF70	CL Mono	0.0057	-0.0017	0.0052	0.0019	0.0045	0.00068	-0.003
ZNF700	CL Mono	-0.005	-0.011	-0.0045	-0.0061	-0.0056	0.01	-0.011
ZNF701	CL Mono	-2.40E-05	-0.014	-0.011	-0.0087	0.0018	0.028	-0.012
ZNF702P	CL Mono	-0.0048	-0.0032	0.0012	-0.0019	-0.011	0.015	-0.0024
ZNF703	CL Mono	0.011	0.014	0.011	-0.003	-0.019	-0.015	0.0071
ZNF706	CL Mono	-0.0098	0.0093	-0.023	0.029	-0.0054	0.00023	0.0013
ZNF707	CL Mono	-0.0029	0.0026	0.0079	0.014	-8.40E-05	0.0024	-0.0073
ZNF708	CL Mono	0.014	-0.0081	0.00034	-0.0032	0.0054	0.0042	-0.0022
ZNF709	CL Mono	0.003	-0.006	-0.0041	-0.0064	-0.0032	0.0046	-0.0035
ZNF71	CL Mono	0.0084	0.005	0.001	5.20E-05	0.0072	0.0068	0.0086
ZNF710	CL Mono	0.0065	0.0078	0.031	-0.011	-0.014	0.003	0.00077
ZNF713	CL Mono	0.017	-0.0022	-0.0043	-0.0021	0.0026	-0.0033	-0.0078
ZNF714	CL Mono	0.0079	-0.0023	0.00089	-0.0047	0.00043	-0.0058	-0.0056
ZNF717	CL Mono	0.0015	-0.0091	0.00013	0.0021	-0.0094	-0.0018	-0.011
ZNF718	CL Mono	0.0072	-0.0048	0.00074	-0.0027	-0.00034	0.0027	-0.0048
ZNF720	CL Mono	-0.0027	-0.0047	-0.0081	-0.0045	0.0011	-0.0022	-0.0022
ZNF721	CL Mono	0.0058	-0.018	-0.0045	-0.00015	-0.0046	-0.0047	-0.0039
ZNF736	CL Mono	0.015	-0.013	0.011	0.003	-0.011	-0.0064	-0.0044
ZNF737	CL Mono	-0.0037	-0.0082	0.0055	-0.00042	0.0067	-0.0011	-0.0052
ZNF738	CL Mono	0.014	-0.0031	0.00099	-0.0024	0.0011	-0.0051	0.0027
ZNF74	CL Mono	0.013	0.003	0.0031	0.011	-0.0026	0.0039	-0.0057
ZNF740	CL Mono	0.0045	-0.0066	0.00076	0.0057	0.004	0.0049	-0.011
ZNF746	CL Mono	0.0043	0.0051	0.015	0.0026	0.019	0.03	-0.0051
ZNF747	CL Mono	0.012	0.012	0.0067	0.0025	0.00094	0.011	0.0025
ZNF749	CL Mono	0.012	-0.00041	-0.0049	0.0032	0.0073	0.0061	0.0051
ZNF75A	CL Mono	-0.0058	-0.0055	-0.0089	-0.0028	-0.00026	0.02	-0.012
ZNF75D	CL Mono	0.0063	-0.018	0.0084	-0.0061	-0.0056	0.0024	0.005
ZNF76	CL Mono	0.0032	0.0047	0.0027	-0.0084	0.021	0.0086	-0.0017
ZNF761	CL Mono	0.0032	-0.011	-0.0032	-0.0078	-0.014	0.015	0.0088
ZNF763	CL Mono	0.0063	-0.0031	-0.0037	-0.0063	-0.0038	0.012	-0.0025
ZNF764	CL Mono	0.0057	0.0078	0.0052	0.0078	-0.0031	-0.0036	0.0024
ZNF765	CL Mono	-0.0052	-0.014	-0.0044	-0.0053	-0.01	0.011	0.0052
ZNF766	CL Mono	-0.0024	-0.0035	-0.021	-0.0056	-0.018	0.025	-0.0072
ZNF767P	CL Mono	0.014	-0.0079	0.0021	-0.004	-0.0027	0.0096	-0.01
ZNF768	CL Mono	0.013	0.011	0.005	0.004	0.012	-0.00045	-0.0041
ZNF77	CL Mono	-2.80E-05	-0.0021	-0.0041	0.0066	-0.0045	0.0088	-0.005
ZNF770	CL Mono	0.0014	-0.0082	0.00024	-0.003	0.0027	-0.015	-0.011
ZNF772	CL Mono	0.0068	-0.012	0.0026	-0.002	0.0011	0.011	0.01
ZNF773	CL Mono	0.0077	-0.0044	-0.0081	-0.0024	-2.00E-05	0.018	-0.007
ZNF775	CL Mono	0.012	0.018	0.0095	-0.00045	0.0056	0.0047	-0.0011
ZNF776	CL Mono	0.016	-0.013	-0.0037	-0.006	0.0055	0.012	-0.0014
ZNF777	CL Mono	0.0023	0.0064	0.0069	0.0061	-0.0059	0.019	0.0033
ZNF778	CL Mono	0.0025	-0.0057	0.005	0.0069	-0.004	-0.0011	0.00094
ZNF780A	CL Mono	0.01	-0.018	-0.00024	0.00096	0.0009	0.016	-0.0047
ZNF780B	CL Mono	0.0075	-0.014	0.01	0.0031	-0.0083	0.0046	8.20E-05
ZNF782	CL Mono	0.0028	-0.013	0.0061	-0.0012	-0.0031	-0.0062	-0.0058
ZNF783	CL Mono	0.015	-0.0027	0.014	0.014	-0.0051	0.0067	0.015
ZNF784	CL Mono	-0.0021	0.013	0.0068	0.0071	0.012	-0.0053	0.0024
ZNF785	CL Mono	0.021	0.00089	0.0052	0.011	-0.0052	0.01	-0.014
ZNF786	CL Mono	0.0095	0.0052	-0.0034	0.011	0.012	0.016	0.0067
ZNF787	CL Mono	-0.0019	0.0066	0.0045	0.0045	-0.0028	-0.0043	0.0056
ZNF788	CL Mono	0.0033	-0.0077	-0.00016	-0.017	0.0097	0.011	0.01
ZNF789	CL Mono	0.012	-0.0062	0.0061	-0.0016	0.0055	-0.006	-0.0073
ZNF79	CL Mono	-0.0051	-0.0061	0.0064	-0.0087	-0.0043	0.025	-0.0056
ZNF790	CL Mono	0.0049	-0.0035	-0.0036	-0.0035	-0.0021	0.0069	-0.0037
ZNF790-AS1	CL Mono	0.0082	-0.0019	-0.0014	-0.0016	-0.0013	0.0052	0.0019
ZNF791	CL Mono	0.012	-0.012	-0.014	-0.0059	-0.0033	0.0016	-0.016
ZNF792	CL Mono	0.0026	-0.0023	0.0052	-0.0067	0.0071	-0.0008	0.022
ZNF799	CL Mono	-0.0035	-0.0078	-0.0081	-0.0056	-0.0047	0.0079	0.0035
ZNF8	CL Mono	0.0089	-0.0016	0.0015	0.0036	0.0094	5.40E-06	-0.0043
ZNF804A	CL Mono	0.0016	0.022	0.0079	-0.0023	0.011	0.0011	-0.0073
ZNF805	CL Mono	0.0092	-0.013	-0.00062	0.0025	-0.0043	0.0026	-0.00012
ZNF808	CL Mono	0.0092	-0.014	-0.00097	-0.0057	0.005	-0.0038	0.0026
ZNF81	CL Mono	5.70E-05	-0.017	0.009	0.0019	-0.0096	-0.0065	0.0033
ZNF813	CL Mono	0.0095	-0.013	-0.0096	-0.0065	-0.0082	0.019	0.0056
ZNF814	CL Mono	0.017	-0.0038	-0.00052	9.30E-05	0.0045	-0.0066	-0.0037
ZNF815P	CL Mono	0.011	0.002	0.0027	1.30E-05	0.0095	0.0086	-0.0094
ZNF816	CL Mono	-0.00045	-0.011	-0.017	-0.0036	-0.006	0.025	-0.0026
ZNF818P	CL Mono	0.0024	-0.01	-0.0033	-0.0081	-0.0022	0.0065	-0.0072
ZNF821	CL Mono	-0.0015	0.0027	-0.0011	0.016	0.0094	0.0098	-0.0083
ZNF823	CL Mono	0.004	-0.0065	-0.0086	0.00027	0.0015	0.017	-0.0084
ZNF829	CL Mono	0.0073	-4.60E-05	-0.0033	-0.0024	-0.0032	0.0026	0.00037
ZNF83	CL Mono	0.0072	-0.0057	-0.0056	-0.0054	0.0046	-0.0026	-0.0021
ZNF830	CL Mono	0.0068	0.0023	-0.011	0.0054	-0.0057	0.016	-0.0062
ZNF836	CL Mono	0.0048	-0.012	-0.0016	-0.0038	0.0031	0.0088	-0.0085
ZNF837	CL Mono	0.012	0.0082	-0.0012	-0.0019	0.0061	0.0048	0.0034
ZNF839	CL Mono	0.0086	-0.0042	0.002	0.0034	0.0047	0.0052	-0.0067
ZNF84	CL Mono	0.0042	-0.01	-0.0071	-0.0027	-0.0089	0.0072	0.0099
ZNF841	CL Mono	-0.0055	-0.015	0.0053	0.0023	-0.0032	0.014	-0.01
ZNF844	CL Mono	-0.0018	-0.011	-0.00072	0.0043	-0.0037	0.00046	0.0024
ZNF845	CL Mono	-0.0045	-0.018	-0.0065	-0.011	-0.0077	0.023	0.0065
ZNF846	CL Mono	0.005	-0.011	-0.00031	0.011	0.0057	0.0031	-0.01
ZNF85	CL Mono	0.012	-0.0041	-0.0072	-0.0034	0.0015	0.0014	0.0018
ZNF850	CL Mono	0.0057	-0.0039	0.004	0.0023	-0.0029	-0.0014	0.011
ZNF852	CL Mono	0.0035	-0.0057	-0.0094	0.00059	0.0023	-0.001	-0.00077
ZNF862	CL Mono	0.0097	-0.0025	0.019	-0.003	-0.00028	0.0029	-0.0048
ZNF879	CL Mono	-0.0037	-0.0083	-0.0057	-0.0062	-0.0084	0.011	-0.011
ZNF880	CL Mono	0.0016	0.00058	-0.0024	0.0044	0.0018	0.0066	0.0033
ZNF888	CL Mono	0.0014	-0.017	0.0033	0.0008	-0.0077	0.01	0.00012
ZNF891	CL Mono	0.0022	-0.0089	0.0033	0.0086	-0.007	0.0058	-0.0048
ZNF91	CL Mono	0.014	-0.0089	-0.0063	-0.0028	-0.00051	-0.0021	0.011
ZNF92	CL Mono	0.0071	-0.012	-0.016	0.0053	-0.0088	0.0066	0.00061
ZNF93	CL Mono	0.0031	-0.014	-0.0045	-0.006	-0.0017	0.013	-0.013
ZNFX1	CL Mono	-0.026	-0.006	0.0045	0.0026	-0.016	0.01	-0.0098
ZNHIT1	CL Mono	-0.0067	0.028	-0.00046	-0.0035	0.011	0.0013	-0.0026
ZNHIT2	CL Mono	0.001	0.021	-0.00097	0.0092	0.00015	0.028	0.00093
ZNHIT6	CL Mono	0.0027	-0.0095	-2.30E-05	0.0027	-0.013	-0.0043	0.02
ZNRD1	CL Mono	-0.0049	0.0087	-0.0015	-0.0014	-0.0034	-0.0016	-0.0094
ZNRD1-AS1	CL Mono	0.0073	-0.004	0.0014	0.0042	0.0013	-0.0019	-0.0042
ZNRF1	CL Mono	0.016	0.011	0.0029	-0.0053	0.0057	-0.003	0.0068
ZNRF2	CL Mono	-0.021	-0.0053	0.0063	0.0034	-0.013	0.0037	0.0023
ZNRF2P1	CL Mono	0.0016	0.0091	0.0057	-0.00039	0.0043	0.0027	-0.0023
ZP3	CL Mono	0.0023	0.0061	-0.0062	0.0052	-0.0047	0.0056	0.0091
ZRANB1	CL Mono	0.011	-0.0099	-0.0016	-0.0042	0.0075	-0.016	0.0087
ZRANB2	CL Mono	0.0047	-0.011	-0.019	-0.0063	-0.0083	0.0013	-0.015
ZRANB3	CL Mono	0.0035	0.0029	6.20E-05	-0.0011	-0.0011	0.0038	0.0086
ZRSR2	CL Mono	-0.0043	0.0059	-0.018	0.011	-0.0041	0.0071	-0.024
ZSCAN12	CL Mono	0.013	-0.0063	-0.0025	0.0046	-0.014	0.0069	-0.0022
ZSCAN16	CL Mono	0.0016	-0.0059	-0.014	-0.00076	-0.0026	0.005	-0.012
ZSCAN16-AS1	CL Mono	0.00086	0.014	0.0078	-0.0016	0.0032	-0.017	0.003
ZSCAN18	CL Mono	0.0082	0.0011	-4.80E-05	-0.0057	0.0009	0.0076	-0.005
ZSCAN2	CL Mono	0.01	-8.60E-05	-0.0059	0.017	-0.00093	0.012	-0.0058
ZSCAN20	CL Mono	-0.0039	-0.0061	0.0034	-4.70E-05	-0.00031	0.014	0.0018
ZSCAN21	CL Mono	0.011	0.0029	-0.0094	0.0027	0.0016	0.0057	0.00071
ZSCAN22	CL Mono	0.0096	-0.0058	0.0052	-0.0079	-0.0017	0.0065	0.0095
ZSCAN25	CL Mono	-0.0018	-0.0058	0.0038	-0.0019	-0.0061	0.017	0.011
ZSCAN26	CL Mono	-0.0009	-0.0031	-0.016	-0.0058	0.0037	0.0097	-0.017
ZSCAN29	CL Mono	-0.0013	-0.014	0.009	0.011	-0.00042	-0.0081	0.0079
ZSCAN30	CL Mono	-0.00094	-0.011	0.008	-0.0009	0.0031	0.0048	-0.0047
ZSCAN32	CL Mono	0.0016	-0.0043	-0.0068	-0.01	-0.0098	0.024	-0.013
ZSCAN5A	CL Mono	0.0011	0.00015	-0.0048	-0.019	-0.0038	-0.0018	0.017
ZSCAN9	CL Mono	0.011	-0.0034	-0.005	0.0027	0.0016	-0.00046	-0.011
ZSWIM1	CL Mono	0.0066	-0.0072	0.0029	-0.0065	3.80E-05	0.00083	-0.0028
ZSWIM3	CL Mono	-0.0033	-0.0054	-0.00017	-0.0041	0.00038	0.026	-0.011
ZSWIM4	CL Mono	-0.0024	0.0076	0.016	-0.0052	0.011	-0.02	0.0075
ZSWIM6	CL Mono	-0.007	-0.0075	0.021	-0.0041	-0.0012	-0.017	-0.019
ZSWIM7	CL Mono	0.012	0.0072	-0.014	0.0077	0.0067	-0.012	0.0034
ZSWIM8	CL Mono	-0.0034	-0.0083	0.032	0.01	0.0069	0.00076	0.0055
ZUFSP	CL Mono	-0.0069	-0.011	-0.014	-0.011	-0.0005	0.0072	-0.017
ZW10	CL Mono	0.0058	-0.018	-0.004	-0.007	-0.011	0.012	0.012
ZWILCH	CL Mono	0.0083	0.0013	-0.0078	-0.013	-0.011	-0.0072	0.00042
ZWINT	CL Mono	0.011	-0.0057	-0.0037	0.0015	8.10E-05	-0.0014	-0.0051
ZXDA	CL Mono	0.0014	0.00039	0.004	0.006	-0.014	0.00025	0.0069
ZXDB	CL Mono	0.014	-0.006	0.0056	0.0015	-0.0094	-0.01	0.0077
ZXDC	CL Mono	0.012	-0.0066	0.013	0.014	0.0065	-0.0021	-0.0051
ZYG11B	CL Mono	0.009	-0.022	0.0086	0.0095	0.0083	-0.002	0.0015
ZYX	CL Mono	-0.011	0.021	0.014	-0.015	0.011	0.0039	0.00045
ZZEF1	CL Mono	0.0083	-0.017	0.029	0.009	-0.0026	-0.0068	-0.013
ZZZ3	CL Mono	0.011	-0.013	-0.012	-0.00057	-0.016	0.00034	0.022
A1BG	CD16p Mono	0.014	-0.012	0.00076	0.00076	0.00085	-0.0034	0.0038
A2M	CD16p Mono	-0.0078	0.0034	-0.015	0.0019	0.0061	0.012	0.0091
A2ML1	CD16p Mono	0.014	-0.0054	0.0077	-0.001	-0.0069	-0.0016	-0.0027
AACS	CD16p Mono	-0.014	-0.00032	-0.012	-0.0055	0.0095	-0.0048	-0.0075
AAED1	CD16p Mono	-0.02	-0.00027	0.0012	0.0029	-0.002	-0.011	0.0039
AAK1	CD16p Mono	0.014	-0.0039	-0.015	-0.0026	-0.02	0.0051	0.011
AAMDC	CD16p Mono	-0.015	-0.0056	-0.0068	0.0056	-0.0073	0.0056	0.0074
AAMP	CD16p Mono	0.014	-0.019	0.0037	-0.00023	0.013	0.011	0.0072
AARS	CD16p Mono	-0.00042	0.0052	-0.01	0.013	0.023	-0.01	-0.0014
AARS2	CD16p Mono	0.0091	0.0023	-0.021	-0.0019	0.008	0.00052	-0.016
AASDH	CD16p Mono	0.0013	0.0068	0.00035	0.0099	-0.01	0.0031	-0.0026
AATBC	CD16p Mono	0.018	-0.0039	-0.0094	-0.016	-0.011	0.005	-0.015
AATK	CD16p Mono	0.0023	-0.012	-0.0043	-0.0055	0.0047	0.0022	-0.0019
ABALON	CD16p Mono	0.013	-0.012	-0.0063	-0.00052	-0.0095	0.012	-0.0043
ABAT	CD16p Mono	0.0087	0.0065	-0.005	-0.0042	-0.0015	0.0089	-0.00011
ABCA1	CD16p Mono	-0.011	0.0047	-0.0095	-0.012	-0.0083	-0.0017	-0.0062
ABCA11P	CD16p Mono	0.0016	0.0044	-0.0025	0.00095	-0.0055	-0.00062	-0.0039
ABCA2	CD16p Mono	0.0015	-0.00017	-0.021	-0.01	0.0051	0.008	-0.0012
ABCA3	CD16p Mono	0.0083	-0.00028	0.0074	-0.013	0.0018	-0.0065	-0.013
ABCA5	CD16p Mono	-0.0027	-0.0014	-0.00099	0.003	-0.0013	0.0016	-0.0006
ABCA7	CD16p Mono	0.0056	-0.0091	-0.014	-0.027	-0.0099	0.00078	-0.02
ABCB6	CD16p Mono	0.0076	0.0028	-0.011	0.0018	0.0015	0.0042	-0.01
ABCB7	CD16p Mono	0.01	0.014	0.00027	0.0095	-0.0017	0.0059	0.0047
ABCB8	CD16p Mono	0.0046	-0.011	-0.012	-0.0025	0.013	0.008	-0.012
ABCC1	CD16p Mono	0.011	0.0056	-0.024	0.0044	-0.0068	-0.017	-0.0052
ABCC10	CD16p Mono	-0.0027	-0.00081	-0.025	-0.016	0.0026	-0.0058	-0.018
ABCC2	CD16p Mono	0.0039	0.01	-0.0035	-0.0067	-0.0061	0.015	-0.004
ABCC3	CD16p Mono	0.015	-0.001	-0.00041	-0.0064	-0.0045	0.00065	-0.013
ABCC4	CD16p Mono	0.01	-0.0021	0.0073	-0.016	0.005	0.0072	0.0025
ABCC5	CD16p Mono	0.003	0.0082	-0.022	-0.0074	-0.0064	0.009	-0.0023
ABCD1	CD16p Mono	-0.015	-0.011	-0.0095	-0.014	0.0051	-0.0053	-0.0088
ABCD3	CD16p Mono	0.0088	0.017	-0.0041	0.00017	0.019	0.0035	0.0074
ABCD4	CD16p Mono	0.0037	-0.0048	-0.0065	-0.009	-0.0055	0.0011	-0.011
ABCE1	CD16p Mono	0.0072	0.014	-0.0043	0.023	0.025	0.0025	0.013
ABCF1	CD16p Mono	-0.005	-0.0089	-0.0021	-0.0028	0.0082	0.013	0.0098
ABCG1	CD16p Mono	-0.0096	0.0012	-0.01	0.0041	-0.0019	-0.007	-0.014
ABHD10	CD16p Mono	-0.0087	0.011	0.011	0.019	0.011	-0.014	-0.014
ABHD11	CD16p Mono	0.0045	-0.012	0.003	0.0031	0.0023	-0.00071	-0.011
ABHD12B	CD16p Mono	0.005	0.0073	-0.0043	0.00049	-0.0085	0.00042	-0.0078
ABHD14A	CD16p Mono	-0.0068	-0.0034	-0.0086	-0.0026	-0.0037	0.011	-0.003
ABHD14B	CD16p Mono	0.0021	-0.0076	-0.0053	0.0054	0.011	0.0015	0.0031
ABHD15	CD16p Mono	-0.0015	-0.0056	-0.0068	-0.006	0.015	-0.01	-0.0087
ABHD16B	CD16p Mono	-0.0096	-0.0081	-0.012	-0.0088	-0.0018	0.00059	-0.013
ABHD17A	CD16p Mono	-0.00058	-0.026	-0.0027	-5.20E-06	0.012	0.012	-0.014
ABHD17B	CD16p Mono	0.0032	0.014	-0.0041	-8.90E-06	0.021	-0.0076	0.0012
ABHD17C	CD16p Mono	-0.0061	-0.00084	0.0057	0.0027	0.011	0.0032	0.00042
ABHD2	CD16p Mono	0.0061	0.0097	-0.014	-0.017	0.0048	-0.0037	0.015
ABHD3	CD16p Mono	0.00048	0.0067	0.031	-0.0038	-0.019	0.0051	-0.012
ABHD4	CD16p Mono	-0.0074	0.00092	0.012	-0.013	0.0085	0.012	-0.012
ABHD5	CD16p Mono	0.0023	0.015	0.0043	0.01	-0.0068	-0.002	-0.0076
ABHD6	CD16p Mono	0.014	0.00051	0.0092	0.013	0.012	-0.015	-0.0076
ABHD8	CD16p Mono	0.0074	-0.015	-0.0074	-0.0064	0.017	0.019	-0.0041
ABI2	CD16p Mono	0.017	0.0063	-0.0056	-0.0049	-0.0015	0.002	0.0077
ABL1	CD16p Mono	0.00097	0.0056	-0.027	-0.022	-0.0026	-0.0094	0.0072
ABL2	CD16p Mono	0.0031	-0.0014	-0.014	0.0019	-0.011	0.011	0.0017
ABR	CD16p Mono	0.0021	-0.0045	-0.023	-0.028	0.0077	-0.0025	0.0012
ABRA	CD16p Mono	0.0027	0.0036	-0.0065	-0.0023	-0.012	0.0095	-0.009
ABRACL	CD16p Mono	-0.0018	-0.0065	0.025	0.0075	-0.0035	-0.0081	0.012
ABTB1	CD16p Mono	0.0064	-0.018	0.0031	-0.01	0.0022	0.0078	-0.0056
ABTB2	CD16p Mono	-0.02	0.0032	-0.0027	-0.016	-0.0095	0.0032	-0.014
ACAA2	CD16p Mono	0.0057	0.0048	0.0077	-0.0048	0.013	0.019	0.012
ACACA	CD16p Mono	0.0083	0.0085	-0.021	-0.0058	-0.0019	-0.00032	0.0039
ACACB	CD16p Mono	0.015	0.0068	-0.0092	-0.0053	-0.00086	-0.0036	-3.30E-05
ACAD10	CD16p Mono	0.018	0.0063	-0.0052	0.00055	0.012	-0.0023	-0.013
ACAD11	CD16p Mono	0.014	-0.00019	-0.0048	0.0042	-0.0056	-0.00088	-0.011
ACAD8	CD16p Mono	0.017	0.0025	0.0084	0.0073	0.0022	-0.01	-0.015
ACAD9	CD16p Mono	-0.0028	-0.0058	-0.0057	0.0041	-0.0017	0.0027	0.0013
ACADS	CD16p Mono	-0.0074	-0.013	-0.008	0.0027	0.017	0.014	-0.021
ACADSB	CD16p Mono	0.0082	0.011	0.013	-0.0067	0.0018	-0.005	0.0052
ACADVL	CD16p Mono	0.0017	-0.0061	-0.013	0.0052	0.011	0.023	-0.0044
ACAP1	CD16p Mono	-0.018	-0.0071	-0.012	-0.0084	0.00064	0.011	-0.0023
ACAP3	CD16p Mono	0.0098	-0.019	0.00079	-0.013	0.011	0.0022	-0.0081
ACAT1	CD16p Mono	3.00E-05	0.0031	0.0014	0.014	0.014	0.015	0.0043
ACAT2	CD16p Mono	-0.0058	-0.0035	0.0001	0.0014	0.0065	-0.0053	0.017
ACBD3	CD16p Mono	-0.0031	0.0083	0.011	0.0024	0.0063	0.0012	0.0075
ACBD4	CD16p Mono	0.0007	-0.011	-0.0082	0.0021	-0.0042	0.0047	-0.0076
ACBD5	CD16p Mono	-0.012	0.017	-8.00E-05	-0.0014	0.0078	0.0073	-8.90E-05
ACBD6	CD16p Mono	0.0053	-0.0061	-0.0098	0.021	-0.012	-0.0063	0.0015
ACCS	CD16p Mono	0.007	0.0015	-0.0026	0.0016	-0.0063	-0.00088	-0.0014
ACD	CD16p Mono	0.0027	-0.017	0.0092	0.0036	0.0069	-0.0013	-0.01
ACE	CD16p Mono	-0.019	-0.0021	3.40E-06	-0.0093	-0.0033	-0.0092	-0.013
ACER3	CD16p Mono	0.0035	0.015	-0.0065	0.0085	0.00039	0.014	0.0082
ACIN1	CD16p Mono	0.0092	-0.00024	-0.023	-0.011	-0.018	-0.0078	0.012
ACKR3	CD16p Mono	0.013	0.0054	0.0048	0.009	0.001	-0.013	-0.0092
ACO1	CD16p Mono	0.018	0.0085	-0.0045	0.012	0.015	-0.0017	0.00022
ACOT1	CD16p Mono	-0.0073	0.002	-0.0037	-0.0016	0.0056	0.0047	-0.0055
ACOT11	CD16p Mono	0.0075	0.0035	-0.013	0.0084	0.0066	-0.0018	0.00031
ACOT13	CD16p Mono	-0.0076	0.0041	0.00051	0.0053	-0.015	-0.001	-0.0033
ACOT2	CD16p Mono	-0.0067	-0.0036	-0.0025	-0.0023	0.012	0.0091	-0.017
ACOT7	CD16p Mono	0.0058	-0.0068	0.0045	-0.0085	0.0077	-0.008	0.0012
ACOX1	CD16p Mono	-0.00095	0.013	-0.012	-0.006	0.0078	0.0074	-4.30E-05
ACOX2	CD16p Mono	-0.0032	0.00056	-0.0034	0.0053	0.0058	0.012	0.00021
ACOX3	CD16p Mono	0.0049	-0.0072	0.0013	0.0055	0.021	-0.0058	-0.0089
ACP2	CD16p Mono	-0.021	-0.0017	-0.0057	-0.0074	-0.0036	-0.0054	-0.0093
ACP5	CD16p Mono	-0.0022	-0.0014	-0.012	-0.0011	0.0061	0.0022	-0.0048
ACP6	CD16p Mono	0.0033	0.00099	-0.01	0.0055	0.0009	-0.0016	-0.0049
ACPP	CD16p Mono	-0.0035	0.0058	0.0012	-0.018	0.0036	-0.0041	-0.00058
ACRBP	CD16p Mono	-0.011	0.00066	-0.0024	0.0013	-0.0028	0.008	-0.011
ACRC	CD16p Mono	0.008	0.0019	-0.0029	-0.00023	-0.0062	0.0065	-0.009
ACSF2	CD16p Mono	0.012	-0.0084	0.0073	-0.0043	-0.0041	0.0046	-0.013
ACSF3	CD16p Mono	0.0014	-0.0086	0.0012	0.0053	0.0047	0.00045	-0.0092
ACSL1	CD16p Mono	-0.02	0.0063	-0.0024	0.0038	0.0056	-0.03	-0.0058
ACSL3	CD16p Mono	-0.021	0.013	0.004	0.0063	0.0077	-0.015	-0.014
ACSL4	CD16p Mono	-0.012	0.023	0.0044	-0.0094	0.0086	-0.014	0.0049
ACSL5	CD16p Mono	-0.0047	0.01	0.00036	0.0035	0.0093	0.0047	-0.0098
ACSS1	CD16p Mono	0.022	-0.0039	0.007	0.00075	0.013	-0.0025	-0.008
ACSS2	CD16p Mono	-0.012	0.0028	-0.012	-0.011	0.01	0.016	-0.0042
ACTA2	CD16p Mono	-0.014	-0.0038	-0.0027	-0.0088	-0.0029	-0.0023	-0.0094
ACTG1	CD16p Mono	0.0024	-0.015	0.0082	-0.008	0.015	-0.013	0.0073
ACTG1P20	CD16p Mono	0.0088	0.0054	-0.0047	0.0056	-0.02	0.014	-0.015
ACTL10	CD16p Mono	0.0032	-0.011	0.0073	-0.0068	0.0043	-0.0092	-0.022
ACTN1	CD16p Mono	-0.015	-0.0052	-0.014	-0.0081	0.016	0.0098	0.0098
ACTN4	CD16p Mono	-0.0012	-0.0042	-0.0065	-0.0091	-0.002	-0.012	0.00095
ACTR1B	CD16p Mono	0.017	-0.006	-0.0077	0.00038	0.0016	-0.0037	0.0029
ACTR2	CD16p Mono	0.0024	0.018	-0.002	0.0005	0.0015	-0.019	0.02
ACTR3B	CD16p Mono	0.011	0.0027	0.0063	0.0091	0.0015	0.007	-0.0061
ACTR5	CD16p Mono	0.0059	2.30E-05	0.00028	0.004	0.0089	-0.0063	-0.0016
ACTR6	CD16p Mono	-0.0049	0.0099	0.018	0.018	0.0061	0.014	0.0085
ACTR8	CD16p Mono	0.0023	0.015	0.00013	0.002	0.012	-0.011	-0.0038
ACVR1	CD16p Mono	-0.0018	0.01	-0.0026	-0.0083	0.018	-0.0027	0.01
ACVR1B	CD16p Mono	0.0056	0.00071	-0.012	0.0038	-0.018	-0.024	-0.00048
ACVR2A	CD16p Mono	0.0022	0.0097	-0.00057	-0.013	0.0038	0.018	0.01
ACVRL1	CD16p Mono	-0.014	0.0018	-0.019	0.0068	-0.002	0.0078	-0.006
ACY3	CD16p Mono	0.00023	-0.0082	0.013	-0.00094	-0.01	-0.012	-0.0071
ACYP1	CD16p Mono	0.0037	0.00017	0.007	0.0071	-0.0078	0.0013	0.01
ACYP2	CD16p Mono	0.008	-0.006	0.0072	0.0047	-0.00028	0.0047	0.007
ADA	CD16p Mono	-0.0063	-0.011	0.028	-0.017	-0.014	-0.01	-0.0068
ADAL	CD16p Mono	0.0036	0.0013	0.006	0.0075	-0.017	0.0011	-0.01
ADAM10	CD16p Mono	-0.0054	0.021	0.015	-0.019	0.017	-0.0073	0.0041
ADAM15	CD16p Mono	-0.0051	-0.004	-0.033	0.005	0.016	0.019	0.0049
ADAM17	CD16p Mono	-0.0044	0.011	-0.005	-0.0096	0.0024	-0.013	-0.0088
ADAM1A	CD16p Mono	0.0083	0.0048	-0.0052	0.0039	-0.0047	0.0017	0.00059
ADAM28	CD16p Mono	-0.0043	0.0019	-0.0037	0.0066	0.0064	0.0067	0.004
ADAM8	CD16p Mono	-0.0061	-0.007	0.0026	-0.021	0.0052	0.018	-0.003
ADAM9	CD16p Mono	-0.0091	0.019	-0.015	0.0021	0.018	0.013	0.013
ADAMDEC1	CD16p Mono	-0.0096	0.00096	-0.0013	0.002	0.0072	0.0041	-0.0015
ADAMTS2	CD16p Mono	-0.0095	0.0059	-0.014	0.024	0.0032	-0.023	-0.0089
ADAMTSL4	CD16p Mono	-0.013	-0.013	-0.011	-0.013	-0.018	-0.0037	0.0022
ADAMTSL4-AS1	CD16p Mono	-0.007	-0.0015	-0.017	0.0038	-0.011	-0.016	0.0081
ADAMTSL5	CD16p Mono	0.0063	-0.0082	0.019	-0.0074	-0.0033	-0.017	-0.009
ADAP1	CD16p Mono	0.0032	-0.021	-0.0028	-0.0055	0.0098	0.0067	-0.007
ADAP2	CD16p Mono	-0.012	-0.0098	-0.0058	-0.014	-0.011	0.02	-0.0026
ADAR	CD16p Mono	-0.024	0.0085	-0.0062	-0.016	-0.0051	-0.0068	-0.0066
ADARB1	CD16p Mono	-0.0057	-0.0029	0.0091	-0.017	-0.00069	-0.012	-0.0027
ADAT2	CD16p Mono	0.016	0.0081	-0.009	0.013	-0.0063	0.013	0.0051
ADAT3	CD16p Mono	-0.00057	-0.014	-0.0054	-0.00092	0.004	0.0085	-0.0088
ADCK1	CD16p Mono	0.0097	-0.0055	-0.0044	0.0037	0.0053	0.0022	-0.016
ADCK2	CD16p Mono	0.0049	-0.013	-0.0021	-0.006	0.0081	-0.015	-0.014
ADCK3	CD16p Mono	0.013	-0.0025	-0.0035	-0.0088	0.013	0.019	-0.011
ADCK4	CD16p Mono	0.003	-0.014	0.0062	-0.0067	0.005	-0.014	-0.02
ADCK5	CD16p Mono	0.013	-0.018	-0.0004	0.0019	0.0066	0.0047	-0.025
ADCY10P1	CD16p Mono	0.0042	0.0045	-0.01	-0.0016	-0.007	0.0055	-0.0085
ADCY3	CD16p Mono	-0.0064	0.00064	-0.015	-0.0075	0.0057	0.0088	0.006
ADCY4	CD16p Mono	-0.00094	0.0022	-0.015	0.0034	-0.0058	0.0059	-0.0035
ADCY7	CD16p Mono	-0.00088	0.0062	-0.015	-0.02	-0.0059	-0.017	-0.0073
ADCY9	CD16p Mono	-0.0089	-0.00077	-0.0079	-0.028	-0.0076	-0.0097	-0.0049
ADD2	CD16p Mono	0.0055	-0.0078	0.0097	-0.014	-3.20E-05	-0.0081	-0.0006
ADD3	CD16p Mono	-0.0022	0.018	0.0068	0.00048	0.014	0.01	0.00082
ADGRA2	CD16p Mono	-0.0012	-0.0008	-0.014	-0.0052	0.011	0.0053	0.0034
ADGRB3	CD16p Mono	0.0047	0.0078	-0.0011	0.017	-0.0031	-0.017	-0.0056
ADGRD1	CD16p Mono	0.018	-0.0012	0.003	-0.0066	0.0075	0.0085	0.0058
ADGRE1	CD16p Mono	0.014	0.00068	0.014	-0.013	0.0046	7.10E-05	0.0045
ADGRE2	CD16p Mono	0.014	-0.0019	0.0094	-0.015	0.0037	-0.014	-0.0092
ADGRE3	CD16p Mono	0.021	0.0021	0.0057	-0.0036	-0.002	0.022	0.0058
ADGRE4P	CD16p Mono	0.017	0.0026	-0.0022	0.0094	-0.0043	-0.00099	-0.00052
ADGRE5	CD16p Mono	0.0069	-0.0015	0.0016	-0.0086	0.011	-0.0048	-0.02
ADGRF3	CD16p Mono	-0.0086	0.0011	-0.0098	-0.0045	-0.01	-0.0062	0.0013
ADGRG6	CD16p Mono	0.0071	0.0081	-0.0059	0.0083	0.0057	-0.0056	0.0056
ADGRL1	CD16p Mono	0.0048	-0.0061	-0.0071	-0.0036	-0.0082	0.0012	-0.0025
ADH5	CD16p Mono	-0.0091	0.0032	-0.00095	0.013	-0.0022	0.0031	0.0046
ADHFE1	CD16p Mono	0.0052	-0.0005	-0.0075	0.00064	-0.0062	0.016	-0.007
ADIPOR2	CD16p Mono	-0.0037	-0.0077	-0.0072	0.0065	-0.022	-0.0083	0.007
ADK	CD16p Mono	0.0095	0.0014	0.011	0.0042	0.0037	0.0063	0.0011
ADM	CD16p Mono	-0.022	-0.0035	0.0035	-0.0074	-0.0073	-0.019	-0.01
ADNP	CD16p Mono	0.0023	0.0096	-0.0028	-0.0016	-0.005	-0.0071	0.007
ADNP-AS1	CD16p Mono	0.0064	-0.00067	0.0027	0.0032	-0.0075	0.00056	0.0022
ADNP2	CD16p Mono	-0.0014	-0.0014	-0.0019	-0.014	-0.00018	-0.0089	0.0074
ADO	CD16p Mono	-0.0027	-0.0013	-0.0066	-0.0033	-0.0033	-0.011	0.001
ADORA1	CD16p Mono	0.0046	0.0019	-0.0048	-0.00072	-0.00056	0.012	0.00078
ADORA2B	CD16p Mono	0.012	0.0033	0.0084	0.0046	0.013	-0.013	-0.0046
ADORA3	CD16p Mono	-0.011	0.004	-0.0092	0.028	-0.00085	-0.025	-0.019
ADPGK-AS1	CD16p Mono	-0.0003	0.0013	-0.0054	-0.0075	-0.015	0.0017	0.014
ADPRH	CD16p Mono	-0.021	0.0069	-0.011	0.0015	0.0073	0.004	-0.0031
ADPRHL2	CD16p Mono	-0.019	-0.01	0.0022	0.00065	0.005	0.0079	-0.019
ADPRM	CD16p Mono	-0.0016	0.0083	0.0085	0.0027	-0.013	0.0037	-0.011
ADRB2	CD16p Mono	-0.0036	-0.0016	0.0062	-0.015	0.0034	-0.0077	-0.011
ADRBK2	CD16p Mono	0.0065	0.00072	0.0077	-0.012	-0.0069	-0.025	0.0061
ADRM1	CD16p Mono	-0.0049	-0.029	0.0063	-0.0036	0.0093	0.0012	-0.016
ADSS	CD16p Mono	-0.0026	0.01	0.003	-0.0043	-0.017	-0.018	0.018
ADSSL1	CD16p Mono	0.0076	0.0037	0.0025	0.0044	0.0011	-0.0069	-0.014
ADTRP	CD16p Mono	-0.00029	-0.0018	0.012	-0.009	-0.00039	-0.0066	-0.0018
AEBP2	CD16p Mono	0.0016	0.0058	0.001	0.0082	-0.0074	0.0021	0.021
AEN	CD16p Mono	-0.023	-0.0007	0.0034	-0.012	-0.0088	-0.0057	-0.0096
AES	CD16p Mono	-0.004	-0.011	-0.0088	0.011	0.013	0.0084	0.0071
AFF1	CD16p Mono	-0.011	0.0064	-0.018	0.0077	-0.019	-0.024	-0.00039
AFF3	CD16p Mono	0.014	-0.0023	-0.0014	0.0021	0.0015	0.0062	0.0089
AFF4	CD16p Mono	0.0076	0.0034	-0.015	-0.0016	-0.025	-0.0061	0.0037
AFG3L1P	CD16p Mono	0.012	0.0052	-0.0015	0.0021	-0.0076	0.0097	-0.024
AFG3L2	CD16p Mono	0.013	-0.001	0.0044	0.013	0.02	-0.0015	0.0038
AFMID	CD16p Mono	0.0023	-0.0042	0.0031	0.0079	-0.0033	0.0081	0.0016
AGA	CD16p Mono	0.0042	0.0021	0.018	0.0055	-0.0088	-0.0031	0.0064
AGAP2	CD16p Mono	-0.0091	-0.0039	-0.013	-0.0036	-0.0023	-0.0026	-0.0043
AGAP3	CD16p Mono	0.0039	-0.0097	-0.023	0.0045	0.016	0.015	0.016
AGAP4	CD16p Mono	0.0095	0.0042	-0.0023	-0.0067	-0.014	0.00021	-0.0069
AGAP5	CD16p Mono	0.0069	0.00021	-0.00093	0.0034	-0.015	-0.0022	-0.0095
AGAP6	CD16p Mono	0.013	0.0058	-0.0073	0.0033	-0.017	0.0038	-0.013
AGAP9	CD16p Mono	0.0039	-0.0024	-0.0083	-0.0016	-0.0079	0.0094	-0.0061
AGBL2	CD16p Mono	0.00045	0.00045	-0.0005	-0.00058	-0.011	-0.0063	-0.0014
AGBL5	CD16p Mono	-0.00031	0.0041	-0.0036	-0.0086	0.0019	-0.0055	0.0016
AGER	CD16p Mono	0.0041	-0.012	-0.0036	0.0059	-0.018	0.0057	0.01
AGFG1	CD16p Mono	-0.0027	0.014	0.0011	0.02	0.017	-0.029	-0.0084
AGFG2	CD16p Mono	0.004	-0.0053	0.00047	-0.0042	0.0036	-0.0072	0.0012
AGK	CD16p Mono	-0.0054	0.0011	0.0025	0.0021	0.017	0.0039	-0.00017
AGL	CD16p Mono	0.016	0.015	-0.0054	0.0046	0.012	-0.0077	0.0087
AGO1	CD16p Mono	0.022	0.0046	-0.0065	-0.0027	0.0013	0.0014	-0.0014
AGO2	CD16p Mono	0.0058	-0.0017	-0.0044	-0.019	-0.013	-0.019	0.00022
AGO3	CD16p Mono	0.012	0.0063	-0.0094	-0.0047	-0.015	0.0088	-0.01
AGO4	CD16p Mono	0.0084	0.021	-0.017	-0.019	0.0058	0.003	0.013
AGPAT1	CD16p Mono	-0.0032	-0.011	0.0028	-0.011	0.0028	-0.0036	0.00014
AGPAT2	CD16p Mono	0.0059	-0.023	0.0065	-0.01	0.014	-0.0013	-0.0079
AGPAT3	CD16p Mono	-0.0057	-0.017	0.0025	-0.018	0.012	-0.021	-0.00055
AGPAT4	CD16p Mono	0.011	0.0088	-0.0042	-0.00095	-0.012	-0.0075	0.00044
AGPAT4-IT1	CD16p Mono	0.013	0.0086	-0.0026	0.0037	-0.011	0.0012	-0.0096
AGPAT5	CD16p Mono	-0.0067	0.011	-0.0049	0.0082	0.013	0.0063	-0.0077
AGPS	CD16p Mono	-0.0072	0.023	0.0036	-0.0034	0.012	-0.0026	0.01
AGRN	CD16p Mono	-0.022	-0.002	-0.009	-0.0091	-0.0078	0.0048	-0.0019
AGTPBP1	CD16p Mono	0.012	0.02	-0.0047	0.0011	0.0072	0.0025	0.012
AGTRAP	CD16p Mono	-0.0017	-0.023	0.0039	-0.0056	0.0045	-0.0043	-0.00077
AHCTF1	CD16p Mono	0.0079	0.023	0.00092	-0.013	0.0038	-0.019	0.0045
AHCY	CD16p Mono	0.0089	-0.0087	-0.014	0.017	0.014	-0.00081	0.0025
AHCYL2	CD16p Mono	0.015	0.011	0.0052	-0.017	0.011	-2.60E-05	0.00055
AHDC1	CD16p Mono	0.0045	-0.013	-0.0066	-0.0064	-7.50E-05	-0.0058	0.012
AHI1	CD16p Mono	0.0039	0.0036	-0.0083	0.0073	-0.013	0.016	0.006
AHNAK	CD16p Mono	0.012	0.0039	-0.015	-0.0075	0.00021	-0.012	0.0075
AHNAK2	CD16p Mono	0.01	-0.005	0.0042	-0.0075	0.0023	0.0032	0.006
AHR	CD16p Mono	-0.0042	0.013	-0.022	0.018	0.0078	-0.016	-0.0051
AHSA2	CD16p Mono	0.018	-0.0026	0.0018	0.0036	-0.015	0.0045	-0.013
AIDA	CD16p Mono	-0.016	0.007	0.0038	0.00011	-0.0023	-0.01	0.0073
AIF1	CD16p Mono	-0.0076	-0.021	0.02	0.0091	-0.014	-0.0037	0.018
AIFM2	CD16p Mono	0.011	-0.0016	0.0076	-0.0085	-0.0029	-0.0038	0.0025
AIFM3	CD16p Mono	0.013	-0.013	-0.0081	0.0012	0.00044	0.0082	-0.0064
AIG1	CD16p Mono	0.0056	-0.0036	0.0092	-0.0036	-0.0068	0.0068	0.011
AIM1	CD16p Mono	-0.0071	0.019	-0.016	-0.019	0.00086	-0.012	-0.0034
AIM1L	CD16p Mono	0.0048	0.0024	-0.0032	-0.0098	-0.0055	0.0051	-0.0039
AIM2	CD16p Mono	-0.021	0.00055	0.0014	-0.006	-0.016	-0.0076	-0.0052
AIMP2	CD16p Mono	-0.0031	-0.014	-0.011	0.021	0.0085	-0.0088	0.00072
AIP	CD16p Mono	0.0031	-0.025	0.01	-0.0074	0.0016	0.0073	-0.014
AK3	CD16p Mono	0.0065	0.0029	0.0026	0.0034	0.012	0.015	0.014
AK6	CD16p Mono	-0.0046	0.0028	0.0087	0.02	-0.0063	0.0097	0.018
AK9	CD16p Mono	0.0071	0.0069	0.0077	0.0054	-0.015	0.00035	-0.011
AKAP1	CD16p Mono	0.0082	0.0056	-0.017	0.017	0.017	-0.0085	-0.00059
AKAP11	CD16p Mono	0.0077	0.0024	-0.0023	-0.0035	-0.014	-0.011	0.0017
AKAP13	CD16p Mono	0.0037	0.016	-0.014	0.0017	-0.0073	-0.033	-0.019
AKAP7	CD16p Mono	-0.011	0.0057	0.0045	0.0048	-0.016	0.008	0.00093
AKAP9	CD16p Mono	0.014	0.0007	0.004	0.012	-0.031	0.013	-0.0022
AKIP1	CD16p Mono	-0.012	-0.0038	-0.0044	0.0094	0.0049	0.0037	-0.0027
AKNA	CD16p Mono	0.015	-0.0079	-0.019	0.0042	-0.018	0.00057	-0.0086
AKR1B1	CD16p Mono	0.016	-0.0022	-0.011	0.022	0.0088	0.011	0.0011
AKR7A2	CD16p Mono	0.0096	-0.016	-0.0057	0.00045	0.011	-0.0015	-0.0093
AKT1S1	CD16p Mono	0.0052	-0.014	-0.011	-0.0091	0.00039	0.00072	0.013
AKT2	CD16p Mono	0.0011	-0.0053	-0.019	-0.0082	-0.01	-0.014	0.0074
AKT3	CD16p Mono	0.0067	-0.0048	0.013	-0.017	-0.0065	-0.00033	0.0023
AKTIP	CD16p Mono	-9.60E-05	0.0046	0.016	-0.002	0.0055	-0.0072	0.00076
ALAD	CD16p Mono	0.006	0.0039	0.00041	-0.01	0.0023	-0.0047	-0.0015
ALAS1	CD16p Mono	-0.007	-0.0055	0.0069	-0.025	0.007	0.018	0.0027
ALCAM	CD16p Mono	-0.008	0.011	-0.01	-0.0022	0.012	0.022	0.01
ALDH16A1	CD16p Mono	0.012	-0.019	0.0025	-0.013	0.016	0.0037	-0.013
ALDH18A1	CD16p Mono	-0.0072	0.0017	-0.0099	0.0038	0.019	0.0024	-0.0026
ALDH1A1	CD16p Mono	-0.006	0.0033	-0.014	0.014	0.0064	0.00056	0.0058
ALDH1A3	CD16p Mono	0.0027	0.0069	-0.0041	0.011	-0.014	0.00029	-0.014
ALDH1B1	CD16p Mono	-0.00064	0.0006	-0.013	0.015	0.019	-0.011	0.003
ALDH2	CD16p Mono	-0.0033	0.0024	-0.023	0.018	0.017	0.021	0.0028
ALDH3A2	CD16p Mono	0.0037	0.013	-0.0099	0.0088	0.021	0.0058	0.0059
ALDH4A1	CD16p Mono	-0.0071	-0.006	-0.01	-0.0024	0.011	-0.0037	-0.0098
ALDH6A1	CD16p Mono	0.0038	0.0079	0.0078	0.00079	0.0092	-0.0031	-0.0055
ALDOC	CD16p Mono	-0.0016	-0.0056	0.0098	-0.0049	0.0046	-0.0055	0.0023
ALG10	CD16p Mono	-0.0098	0.012	0.0031	-0.0001	-0.0071	0.0011	-0.0078
ALG10B	CD16p Mono	-0.0018	0.0043	-0.0041	0.0068	-0.0093	0.0048	0.0018
ALG11	CD16p Mono	-0.012	0.01	0.00059	-0.0045	-0.00096	0.0026	4.40E-05
ALG13	CD16p Mono	-0.0035	0.004	0.0064	0.012	-0.0082	-0.0016	0.024
ALG14	CD16p Mono	-8.20E-05	-0.0024	-0.0055	0.0061	0.0073	0.0022	0.022
ALG8	CD16p Mono	-0.0028	0.009	0.01	0.012	0.015	0.0098	-0.0011
ALG9	CD16p Mono	-0.0043	0.0089	0.0029	-0.014	-0.0018	-0.005	0.0069
ALK	CD16p Mono	0.0093	0.0014	-0.0068	0.0044	-0.021	0.003	-0.013
ALKBH1	CD16p Mono	-0.0073	0.0059	0.015	0.0063	-0.0033	0.0068	-0.024
ALKBH2	CD16p Mono	0.0087	-0.0013	-0.0052	0.024	-0.0017	-0.0018	-0.0054
ALKBH3	CD16p Mono	-0.0015	-0.0076	0.0047	0.013	0.00049	-0.011	0.0073
ALKBH4	CD16p Mono	0.0035	-0.018	-0.0021	0.003	0.0061	0.00047	-0.0089
ALKBH6	CD16p Mono	-0.00033	-0.02	0.0014	0.00043	-0.0068	0.0064	-0.019
ALKBH7	CD16p Mono	0.0093	-0.024	-0.0075	0.0047	0.0023	0.0033	0.0065
ALKBH8	CD16p Mono	0.00073	0.013	-0.0021	0.0054	-0.0011	-0.0055	0.0017
ALMS1	CD16p Mono	0.013	0.0086	-0.014	-0.012	-0.014	-0.0061	0.0072
ALOX12	CD16p Mono	0.011	0.0012	-0.0041	-0.0019	-0.014	0.014	-0.0077
ALOX12-AS1	CD16p Mono	0.011	0.0025	-0.00091	0.0032	-0.016	0.019	-0.014
ALOX15B	CD16p Mono	-0.0081	0.0075	-0.014	0.027	0.0013	-0.028	-0.011
ALOX5	CD16p Mono	-0.0026	0.0022	-0.0071	-0.0013	0.012	0.012	-0.017
ALOX5AP	CD16p Mono	-0.012	-0.0014	-0.0079	-0.00035	0.0059	-0.0089	0.0015
ALPK1	CD16p Mono	-0.018	0.0054	-0.0055	-0.0088	-0.0029	0.0057	-0.0079
ALPK2	CD16p Mono	-0.00029	-5.30E-06	0.0039	-0.0059	-0.0082	0.01	0.0029
ALS2	CD16p Mono	-0.00016	0.013	-0.0014	-0.013	-0.0084	-0.0025	0.00041
ALS2CL	CD16p Mono	-0.0028	0.0029	-0.017	0.0016	-0.0021	0.016	-0.0031
ALS2CR12	CD16p Mono	0.0063	0.0028	-0.0094	-0.0022	-0.0083	0.0082	-0.0022
ALYREF	CD16p Mono	-0.0075	-0.024	-0.0061	0.00057	0.0069	-0.00017	0.017
AMBRA1	CD16p Mono	-0.0016	0.007	-0.022	-0.014	-0.012	-0.012	-0.0023
AMDHD1	CD16p Mono	-0.007	0.005	0.0044	-0.0046	0.0027	-0.0076	-0.0085
AMDHD2	CD16p Mono	-0.0012	-0.016	-0.013	0.0073	-0.0047	-0.0072	-0.03
AMFR	CD16p Mono	0.011	0.00051	0.0042	-0.0029	0.0061	-0.00088	-0.0015
AMICA1	CD16p Mono	-0.00047	0.0016	-0.011	0.0095	0.0037	0.024	-0.00037
AMIGO2	CD16p Mono	-0.016	0.0077	-0.011	0.017	-0.004	-0.022	-0.011
AMIGO3	CD16p Mono	0.00049	-0.0054	-0.012	-0.0083	-0.0063	-0.00089	-0.0021
AMMECR1	CD16p Mono	0.00039	0.0069	0.0064	-0.00027	0.00042	0.012	0.014
AMMECR1L	CD16p Mono	0.0073	0.01	-0.0063	-0.0082	-0.0054	-0.014	0.0074
AMN1	CD16p Mono	-0.00017	0.0083	0.004	0.0042	0.00066	0.0047	-0.0032
AMOT	CD16p Mono	0.013	0.0052	-0.0043	-0.0057	0.0022	0.0032	0.0026
AMOTL1	CD16p Mono	0.0095	0.0055	-0.013	0.0026	0.011	0.014	0.00034
AMPD2	CD16p Mono	0.013	-0.013	0.012	-0.02	0.0031	0.0017	-0.0027
AMPD3	CD16p Mono	-0.013	0.0048	-0.012	-0.0097	0.0045	0.016	0.0011
AMT	CD16p Mono	0.013	0.0016	-0.017	0.0019	-0.015	0.011	-0.0065
AMY2B	CD16p Mono	0.012	0.0098	-0.003	0.023	-0.0049	-0.0078	-0.011
AMZ2P1	CD16p Mono	0.0097	0.0046	0.013	0.0091	-0.015	0.0084	-0.0051
ANAPC1	CD16p Mono	0.013	0.02	-0.011	-0.0041	0.011	-0.0031	0.015
ANAPC10	CD16p Mono	-0.016	0.0018	0.013	0.0051	-0.011	-0.00084	0.016
ANAPC11	CD16p Mono	-0.01	-0.029	0.00034	0.0064	0.0028	-0.0019	-0.00016
ANAPC13	CD16p Mono	-0.012	-0.00029	0.014	0.0072	-0.0075	0.017	0.0082
ANAPC15	CD16p Mono	0.006	-0.013	-0.0051	0.011	-0.0019	0.0025	0.022
ANAPC16	CD16p Mono	0.0068	-0.00062	0.0061	0.033	-0.0017	-0.033	-0.0017
ANAPC2	CD16p Mono	0.0058	-0.0091	-0.009	0.00013	-0.0084	0.0013	-0.014
ANAPC4	CD16p Mono	0.0029	0.013	0.015	0.0091	-0.015	0.0086	-0.0028
ANGEL1	CD16p Mono	0.015	0.011	-0.0022	-0.0026	0.0059	0.00049	-0.011
ANGEL2	CD16p Mono	-0.00062	0.023	-5.20E-06	-0.0019	-0.00037	0.0086	-0.00023
ANGPT1	CD16p Mono	0.0085	0.0065	0.0059	0.0017	0.00087	0.014	0.007
ANGPT2	CD16p Mono	0.0078	0.006	-0.015	0.00038	-0.021	0.0064	0.0093
ANGPT4	CD16p Mono	0.0067	-0.0039	-0.0034	-0.014	-0.0066	-0.0025	-0.0028
ANKAR	CD16p Mono	0.016	0.011	0.0014	0.0053	-0.013	0.0074	-0.008
ANKDD1A	CD16p Mono	-0.0015	-0.0033	-0.0084	-0.0049	-0.015	0.0042	-0.0063
ANKFY1	CD16p Mono	-0.017	0.016	-0.014	-0.018	0.0047	-0.0052	-0.0059
ANKH	CD16p Mono	0.021	0.0034	0.0041	-0.00097	0.0032	-0.0052	0.00089
ANKHD1	CD16p Mono	0.0038	0.0011	-0.0038	0.0073	-0.029	0.0095	0.015
ANKIB1	CD16p Mono	-0.002	0.00036	-0.0031	-0.00029	-0.018	-0.0087	0.016
ANKLE1	CD16p Mono	0.0086	-0.0026	0.0052	-0.016	-0.0021	0.00038	-0.016
ANKMY1	CD16p Mono	0.014	-0.00027	-0.0038	0.00033	-0.0094	0.0014	-0.0058
ANKMY2	CD16p Mono	-0.0072	0.016	0.0088	0.00099	-0.00045	-0.0023	-0.014
ANKRA2	CD16p Mono	-0.0065	0.01	0.014	-0.0084	-0.021	0.013	-0.0085
ANKRD13D	CD16p Mono	0.01	-0.02	-0.005	-0.0053	-0.0085	0.0071	-0.0031
ANKRD16	CD16p Mono	0.01	-0.0042	0.0016	0.015	0.0087	-0.013	-0.0048
ANKRD19P	CD16p Mono	0.011	-0.0044	0.00044	0.002	-0.0098	0.0091	-0.0063
ANKRD22	CD16p Mono	-0.024	-0.0023	-0.0062	0.0011	-0.0047	-0.012	-0.0039
ANKRD23	CD16p Mono	0.01	-0.0014	-0.0016	-0.0045	-0.0048	-0.0048	-0.014
ANKRD26	CD16p Mono	0.0063	0.0043	0.0063	0.0078	-0.015	0.0095	-0.0054
ANKRD28	CD16p Mono	-0.0032	0.0023	0.0015	-0.0058	-0.00015	-0.027	0.00036
ANKRD34B	CD16p Mono	-0.015	0.0015	-0.0047	-0.0086	0.0063	-0.0064	0.0026
ANKRD36	CD16p Mono	0.0085	0.00059	-0.0063	0.0012	-0.014	0.0057	-0.0028
ANKRD36B	CD16p Mono	0.011	-0.0014	-0.0074	0.00096	-0.01	0.0081	0.0034
ANKRD36BP1	CD16p Mono	0.014	0.0052	-0.015	-0.012	-0.0049	-0.0097	0.017
ANKRD36C	CD16p Mono	0.0059	0.0013	-0.01	0.0077	-0.014	0.016	0.0013
ANKRD37	CD16p Mono	-0.0012	-0.0057	0.0048	-5.60E-05	-0.0042	-0.0075	0.00056
ANKRD39	CD16p Mono	-0.0014	-0.014	0.0087	-0.0016	-0.007	-0.011	0.00075
ANKRD40	CD16p Mono	-0.0084	0.0025	-0.0041	-0.009	-0.00091	-0.0055	0.008
ANKRD42	CD16p Mono	0.013	0.0052	0.014	-0.0096	0.0021	-0.0023	0.01
ANKRD44-IT1	CD16p Mono	0.011	-0.0043	-0.01	0.0016	-0.029	0.011	0.0039
ANKRD46	CD16p Mono	-0.0051	0.012	0.0029	0.0079	0.00099	0.0068	-0.0043
ANKRD49	CD16p Mono	-0.0044	0.016	0.019	0.0098	-0.004	0.017	-0.017
ANKRD50	CD16p Mono	0.014	0.016	-0.01	-0.0096	0.0053	-0.0075	0.017
ANKRD52	CD16p Mono	0.016	-0.0009	-0.02	-0.0079	-0.0052	-0.0036	-0.0058
ANKRD54	CD16p Mono	0.014	-0.012	0.011	-0.0037	0.0031	-0.0076	-0.0088
ANKRD6	CD16p Mono	0.01	0.0029	0.0023	-0.004	0.011	0.0042	0.016
ANKRD9	CD16p Mono	-0.0053	-0.016	-0.0099	-0.0055	0.0069	-0.0017	0.00041
ANKS1A	CD16p Mono	0.00019	0.0059	-0.01	0.016	0.0022	-0.041	-0.018
ANKS3	CD16p Mono	0.0099	-0.0078	-0.0063	0.0022	-0.00057	0.0042	-0.014
ANKS6	CD16p Mono	0.0069	0.00088	-0.0046	0.00016	-0.00023	0.0024	2.30E-06
ANKZF1	CD16p Mono	0.02	0.0025	-0.0064	0.0056	-0.007	0.0035	-0.016
ANO10	CD16p Mono	-0.0049	0.00096	-0.0025	-0.0076	0.0082	-0.005	0.0046
ANO5	CD16p Mono	-0.017	0.0062	-0.0072	-0.0042	-0.0017	0.0063	-0.0044
ANO8	CD16p Mono	0.0053	-0.0043	0.0001	-0.0085	-0.00082	-0.006	-0.014
ANP32A	CD16p Mono	-0.0016	-0.0021	-0.01	0.0016	0.00013	-0.0083	0.0028
ANP32A-IT1	CD16p Mono	0.016	0.002	-0.015	0.0016	-0.023	0.0043	-0.0043
ANP32B	CD16p Mono	0.0092	-0.013	0.016	0.0058	-0.01	-0.011	0.017
ANP32E	CD16p Mono	-0.014	0.0057	0.0036	-0.012	-0.0027	0.011	0.023
ANPEP	CD16p Mono	-0.012	-0.0012	0.0065	-0.017	0.0054	-0.0087	-0.00023
ANTXR2	CD16p Mono	0.011	0.016	0.012	-0.014	0.0032	0.0065	-0.0092
ANXA1	CD16p Mono	-0.0025	0.01	0.0047	0.0039	0.0022	-0.001	-0.0032
ANXA2	CD16p Mono	-0.013	-0.0043	0.013	-0.0091	0.0085	-0.0053	0.012
ANXA2P2	CD16p Mono	-0.0083	5.90E-05	0.011	-0.0067	0.0094	-0.004	0.0055
ANXA2R	CD16p Mono	0.00057	-0.0038	-0.00035	-0.0028	-0.011	-0.01	-2.00E-05
ANXA4	CD16p Mono	-0.0065	0.0029	0.015	-0.0039	-0.0025	-0.0037	0.0043
ANXA6	CD16p Mono	-0.00051	-0.0031	-0.0014	-0.014	0.0058	0.00052	0.0085
ANXA9	CD16p Mono	0.0044	-0.0056	-0.012	-0.00073	-0.00034	0.0049	-2.80E-05
AOAH	CD16p Mono	-0.0057	0.0032	-0.015	0.011	0.0079	0.02	0.00068
AOAH-IT1	CD16p Mono	0.0065	-0.0015	-0.0045	-0.00087	-0.014	-0.0021	-0.0037
AP1AR	CD16p Mono	-0.0041	0.0067	0.0087	0.017	0.014	-0.009	0.0035
AP1B1	CD16p Mono	-0.005	-0.005	-0.024	-0.0029	0.024	-0.0035	0.00084
AP1G1	CD16p Mono	0.0094	0.019	-0.01	-0.013	0.003	-0.0017	0.0026
AP1M2	CD16p Mono	0.011	-0.005	0.01	0.0023	-0.0018	0.005	-0.0091
AP1S1	CD16p Mono	-0.012	-0.0008	-0.0088	-0.0019	0.0017	-0.014	0.0063
AP1S2	CD16p Mono	-0.017	0.0047	-0.004	0.012	0.0082	0.019	0.015
AP1S3	CD16p Mono	0.00045	0.0017	-0.00022	-0.00073	-0.016	-0.0027	-0.0021
AP2A1	CD16p Mono	0.011	-0.018	-0.0063	-0.019	-0.00042	-0.018	-0.006
AP2A2	CD16p Mono	0.0011	-0.009	-0.024	0.00072	0.0013	0.00037	-0.0061
AP2B1	CD16p Mono	-0.0089	0.018	-0.0088	-0.017	0.0027	-0.011	0.0066
AP2S1	CD16p Mono	-0.0093	-0.023	-0.0046	0.0098	-0.0037	0.0098	0.016
AP3D1	CD16p Mono	0.00067	-0.015	-0.021	-0.0054	0.0066	-0.0049	-0.01
AP3M2	CD16p Mono	0.0067	0.0089	0.0022	-8.50E-05	0.0024	0.0085	-0.0035
AP3S1	CD16p Mono	-0.017	0.0049	0.011	0.011	0.0023	0.0089	0.017
AP3S2	CD16p Mono	0.0018	-0.0014	-0.0074	-0.0055	-0.013	0.011	0.0013
AP4B1	CD16p Mono	0.005	0.013	-0.0019	0.0064	-0.015	0.0024	-0.023
AP4B1-AS1	CD16p Mono	0.0043	0.0068	-0.0073	0.0019	-0.013	0.004	-0.0098
AP4E1	CD16p Mono	0.00053	0.02	-0.006	-0.015	0.0044	-0.0015	0.0079
AP4M1	CD16p Mono	0.017	-0.0056	0.012	-0.0031	-0.0045	0.0033	-0.01
AP4S1	CD16p Mono	0.0059	0.0051	0.0038	-0.0036	-0.019	-0.0031	0.0078
AP5B1	CD16p Mono	-0.011	-0.012	-0.013	-0.023	-0.0059	-0.00086	-0.021
AP5M1	CD16p Mono	-0.015	0.02	0.0072	-0.00016	0.0031	0.011	-0.01
AP5S1	CD16p Mono	0.0087	-0.019	-0.0036	0.006	0.011	-0.0062	0.0011
AP5Z1	CD16p Mono	0.0019	-0.023	-0.0089	-0.0069	0.015	-0.00045	-0.022
APAF1	CD16p Mono	0.0076	0.018	-0.013	-0.0064	-0.0065	-0.014	0.0073
APBA1	CD16p Mono	0.016	-0.0017	0.0046	-0.0041	0.0067	0.0026	0.0027
APBA3	CD16p Mono	-0.0082	-0.016	-0.0077	-0.0086	0.0088	0.016	-0.013
APBB1	CD16p Mono	0.002	0.00057	-0.0032	-0.005	0.011	0.011	0.0011
APBB3	CD16p Mono	-0.0046	-0.004	-0.012	-0.0076	-0.024	0.012	-0.016
APC	CD16p Mono	0.0048	0.012	-0.0085	-0.025	-0.013	-0.0071	0.0084
APC2	CD16p Mono	0.0046	-0.0066	-0.0058	-0.0087	-0.0049	-0.0029	0.0027
APEX1	CD16p Mono	0.011	-0.0059	-0.018	0.028	0.011	0.0046	0.0075
APH1A	CD16p Mono	-0.0018	0.0051	-0.013	-0.011	-0.0078	-0.016	0.0096
APH1B	CD16p Mono	0.014	0.0094	0.018	5.20E-05	0.0029	-0.026	-0.011
API5	CD16p Mono	0.011	0.02	0.0093	0.0082	0.028	0.0043	0.004
APIP	CD16p Mono	-0.0037	-0.0026	0.017	0.0098	0.0016	0.01	0.019
APLF	CD16p Mono	-0.00011	0.008	0.016	-0.0086	-0.0071	0.0021	-0.0054
APLP2	CD16p Mono	-0.01	0.012	-0.0044	-0.014	0.015	0.013	4.40E-05
APOA1BP	CD16p Mono	-0.0049	-0.018	0.003	0.014	0.0028	0.007	0.0023
APOBEC2	CD16p Mono	0.0095	0.0042	-0.00036	-0.0045	-0.027	0.004	0.0011
APOBEC3A	CD16p Mono	-0.011	-0.0017	-0.0024	0.0041	-0.0041	0.0048	-0.0036
APOBEC3B	CD16p Mono	-0.011	-0.0039	0.00048	-0.0029	-0.0085	0.0032	-0.0009
APOBEC3C	CD16p Mono	-0.017	-0.011	0.018	-0.0019	-0.0026	8.20E-05	-0.0026
APOBEC3D	CD16p Mono	-0.0082	-0.00064	0.0062	-0.0041	-0.014	-0.0077	-0.0045
APOBEC3F	CD16p Mono	-0.0027	-0.00073	0.013	-0.013	-0.0043	-0.01	-0.0056
APOBEC3G	CD16p Mono	-0.02	-0.0026	0.015	-0.0099	-0.0078	-0.0008	-0.0044
APOBEC3H	CD16p Mono	-0.023	0.00068	0.0031	-0.0085	-0.012	0.0036	-0.011
APOBR	CD16p Mono	-0.0067	-0.014	-0.017	-0.0089	-0.019	0.0056	0.0031
APOL1	CD16p Mono	-0.024	0.00042	-0.0057	-0.0034	-0.00068	-0.0029	-0.0054
APOL2	CD16p Mono	-0.016	-0.0045	-0.005	0.0058	-0.0028	-0.0076	0.0011
APOL3	CD16p Mono	-0.02	-0.0041	-0.0091	-0.0046	-0.0061	0.0095	0.0073
APOL4	CD16p Mono	-0.016	-0.0023	-0.0089	0.0094	5.10E-05	-0.014	0.0029
APOL6	CD16p Mono	-0.024	0.00071	-0.0083	-0.0021	-0.011	-0.009	-0.0048
APOLD1	CD16p Mono	0.0096	-0.005	0.0026	0.0084	0.00014	0.0054	-0.0027
APOM	CD16p Mono	0.00027	-0.0061	0.011	-0.0003	-0.0091	-0.0078	0.0055
APOO	CD16p Mono	-0.0039	-0.0075	0.011	0.0061	-0.008	-0.0023	0.0053
APOOL	CD16p Mono	-0.006	0.0045	-0.0023	0.0042	-0.0091	0.0053	0.0047
APP	CD16p Mono	0.0041	0.003	-0.016	0.0023	-0.0047	-0.011	0.0047
APPL2	CD16p Mono	0.0096	0.0082	-0.004	0.00087	-0.013	0.0077	-0.0073
APRT	CD16p Mono	0.0041	-0.024	-0.011	0.017	0.016	0.0073	0.0072
APTR	CD16p Mono	0.0031	-0.0024	0.0035	0.0063	-0.0082	0.018	-0.0086
AQP11	CD16p Mono	0.0075	0.0076	-0.01	0.0071	-0.015	0.00063	-0.0039
AQP3	CD16p Mono	0.0019	0.0024	0.007	-0.0041	-0.0023	0.0016	-0.0034
AQP9	CD16p Mono	-0.02	0.00078	0.0079	-0.013	-0.0023	-0.0097	-0.0067
AQR	CD16p Mono	0.0087	0.025	-0.0017	-0.0049	0.017	-0.002	0.0013
ARAP1	CD16p Mono	0.01	-0.0058	-0.0047	-0.016	0.006	-0.0036	-0.0037
ARAP2	CD16p Mono	0.0025	0.0053	0.0078	-0.025	-0.021	-0.001	0.012
ARAP3	CD16p Mono	0.012	-0.0097	0.0011	-0.012	-0.0013	0.0085	0.003
ARC	CD16p Mono	0.0055	-0.0087	0.0046	-0.0016	-0.0015	-0.00027	-0.0082
AREL1	CD16p Mono	0.0066	0.018	-0.011	-0.017	0.0063	-0.0067	0.00097
ARF3	CD16p Mono	-0.014	-0.0039	-0.022	-0.0061	0.0074	-0.0095	0.013
ARFGAP1	CD16p Mono	0.0051	-0.013	-0.016	-0.016	-0.0072	-0.01	-0.0068
ARFGEF1	CD16p Mono	0.012	0.02	-0.014	-0.015	-0.0039	-0.0095	0.012
ARFGEF2	CD16p Mono	0.012	0.015	-0.017	-0.017	-0.0014	-0.0042	0.012
ARFIP1	CD16p Mono	-0.0085	0.014	0.0016	-0.0015	-0.01	-0.012	0.013
ARFIP2	CD16p Mono	0.0096	-0.0022	-0.016	0.0052	-2.20E-05	-0.00027	0.0065
ARFRP1	CD16p Mono	0.0036	-0.02	0.0011	0.0061	0.0052	0.0019	-0.019
ARG2	CD16p Mono	-0.0023	0.016	0.0097	-0.014	0.0084	0.0081	0.008
ARGFXP2	CD16p Mono	0.003	0.0019	-0.014	0.0026	-0.02	0.0011	-0.0045
ARGLU1	CD16p Mono	0.02	-0.0021	-0.0007	-0.00031	-0.014	0.0006	-0.0034
ARHGAP10	CD16p Mono	-0.0047	0.0057	-0.023	0.0068	0.0087	0.014	0.0047
ARHGAP11A	CD16p Mono	-0.0021	0.0092	-0.0053	0.0036	-0.0019	0.0014	0.0043
ARHGAP11B	CD16p Mono	0.0008	0.0018	-0.011	-0.0015	-0.012	0.0059	-0.00033
ARHGAP12	CD16p Mono	0.01	0.014	-0.0026	0.0027	-0.0033	0.0094	-0.0062
ARHGAP15	CD16p Mono	0.01	0.0034	0.0021	0.012	-0.021	0.014	-0.0032
ARHGAP17	CD16p Mono	-0.018	-0.0013	-0.0033	-0.0052	0.0046	0.011	0.0011
ARHGAP18	CD16p Mono	-0.02	0.0058	-0.0096	0.0033	-0.0012	0.016	-0.00015
ARHGAP19	CD16p Mono	0.014	0.011	0.00038	-0.011	0.012	-0.0022	0.0086
ARHGAP21	CD16p Mono	0.0039	0.0095	-0.014	-0.0097	-0.015	0.01	0.0055
ARHGAP22	CD16p Mono	-0.0067	-0.00086	-0.019	-0.0005	0.0041	0.026	-0.0045
ARHGAP24	CD16p Mono	-0.0031	0.0063	-0.0059	0.0084	-0.0097	-0.017	-0.014
ARHGAP25	CD16p Mono	-0.013	0.0042	0.014	-0.015	-0.0064	0.014	-0.024
ARHGAP26	CD16p Mono	-0.014	0.011	-0.024	-0.01	-0.0093	0.0069	-0.0046
ARHGAP29	CD16p Mono	-0.0047	0.0081	0.0045	0.023	0.0018	-0.032	-0.017
ARHGAP31	CD16p Mono	-0.0095	0.011	-0.023	-0.011	0.02	6.80E-05	0.019
ARHGAP32	CD16p Mono	0.02	0.002	-0.011	-0.0045	0.0037	0.0012	0.013
ARHGAP35	CD16p Mono	0.00059	0.00085	-0.024	-0.013	-0.0092	-0.0059	0.016
ARHGAP4	CD16p Mono	0.013	-0.022	0.0016	-0.01	0.0063	-0.013	-0.016
ARHGAP5	CD16p Mono	-0.0066	0.014	0.00022	-0.011	-0.011	0.0013	-0.00063
ARHGAP6	CD16p Mono	0.0015	0.0019	0.0048	-0.0084	-0.0046	0.0014	-0.0089
ARHGAP9	CD16p Mono	0.0027	-0.017	0.00035	-0.012	-0.0033	0.018	-0.014
ARHGDIA	CD16p Mono	-0.0088	-0.024	0.00029	-0.0019	0.014	-0.0031	0.0067
ARHGEF1	CD16p Mono	0.018	-0.019	-0.00087	-0.01	0.016	-0.0026	-0.012
ARHGEF10	CD16p Mono	0.0038	-0.004	0.00046	-0.0098	-0.013	-0.0062	0.0024
ARHGEF10L	CD16p Mono	0.0013	-0.0031	-0.023	0.002	0.015	0.039	-0.0037
ARHGEF11	CD16p Mono	-0.0049	0.0053	-0.024	-0.025	-0.0081	-0.00028	0.002
ARHGEF12	CD16p Mono	0.0093	0.0012	4.30E-05	0.00019	-0.0073	-0.0059	0.0078
ARHGEF18	CD16p Mono	0.011	0.00064	-0.014	-0.0097	0.00013	-0.03	-0.0087
ARHGEF19	CD16p Mono	0.0029	-0.0046	-0.0087	0.0077	0.0042	0.0034	0.0006
ARHGEF2	CD16p Mono	0.0054	-0.0012	-0.017	-0.021	-0.0034	0.0057	0.0055
ARHGEF26	CD16p Mono	0.0087	0.0074	-0.0031	0.00063	-0.01	0.0091	-0.013
ARHGEF3	CD16p Mono	-0.023	0.008	0.0051	-0.0055	-0.0034	-0.0051	-0.019
ARHGEF39	CD16p Mono	0.0028	0.0051	-0.0074	-0.00027	-0.016	0.0019	-0.016
ARHGEF40	CD16p Mono	-0.016	0.0019	-0.014	-0.015	0.0029	0.015	0.0018
ARHGEF6	CD16p Mono	0.01	0.019	-0.012	-0.0063	0.013	0.0049	0.018
ARHGEF7	CD16p Mono	0.0071	0.0058	-0.012	-0.0084	0.0059	-0.0038	0.0085
ARHGEF9	CD16p Mono	0.0078	0.005	-0.0022	-0.0037	-0.005	0.0038	-0.0024
ARID1A	CD16p Mono	0.0093	-0.0098	-0.02	-0.0046	-0.016	-0.0067	0.018
ARID1B	CD16p Mono	0.007	0.0051	-0.02	-0.021	-0.0016	-0.0096	0.015
ARID2	CD16p Mono	0.015	0.016	-0.0084	-0.0086	-0.011	0.0056	0.015
ARID3A	CD16p Mono	0.0021	-0.016	0.0017	-0.012	-0.02	0.0032	-0.0031
ARID3B	CD16p Mono	0.0029	0.003	-0.001	-0.025	0.0031	-0.011	-0.012
ARID5A	CD16p Mono	-0.019	-0.0056	-0.016	0.0023	0.0029	0.013	-0.011
ARID5B	CD16p Mono	-0.0072	-0.00085	0.016	-0.012	-0.0068	-0.016	-0.0054
ARIH1	CD16p Mono	0.0035	0.019	-0.0016	-0.01	-0.007	-0.01	0.012
ARIH2OS	CD16p Mono	0.0042	-0.0098	-0.0029	0.0012	-0.0061	0.0068	0.0069
ARL13B	CD16p Mono	-0.00033	-0.00033	0.005	0.01	-0.0025	0.013	-0.0034
ARL14EP	CD16p Mono	0.0061	0.0069	0.019	0.013	0.00081	0.01	-0.003
ARL15	CD16p Mono	-0.0052	0.0096	0.01	0.00028	0.015	0.0045	0.018
ARL16	CD16p Mono	0.015	-0.012	-0.0014	0.015	-0.0085	0.018	-0.016
ARL17A	CD16p Mono	0.00098	0.0019	-0.005	0.0031	-0.016	-0.0015	-0.0032
ARL2	CD16p Mono	-0.0076	-0.02	-0.01	0.0064	0.0045	0.01	0.0012
ARL3	CD16p Mono	-0.0047	-0.0041	0.015	-0.0013	-0.0071	0.0017	0.013
ARL4A	CD16p Mono	-0.0096	0.0032	-0.0054	0.023	0.00057	-0.037	-0.0083
ARL4C	CD16p Mono	0.0048	-0.0075	-0.0033	-0.0036	-0.00061	0.016	0.013
ARL4D	CD16p Mono	-0.01	-0.0044	-0.0075	-0.0035	0.00014	0.011	0.0028
ARL5A	CD16p Mono	-0.0036	0.0062	0.01	0.011	-0.001	0.012	0.016
ARL5B	CD16p Mono	-0.014	0.018	-0.0058	-0.0088	-0.0032	0.0041	0.0035
ARL6	CD16p Mono	0.00036	0.01	0.0068	0.002	-0.0041	-0.0093	0.0013
ARL6IP4	CD16p Mono	0.016	-0.024	0.0061	0.0089	0.0019	0.0021	0.0013
ARL6IP5	CD16p Mono	0.0066	-0.005	0.031	-0.0074	0.0072	0.014	0.024
ARL6IP6	CD16p Mono	-0.012	0.00077	0.018	-0.0027	-5.70E-05	-0.012	-0.0087
ARL8A	CD16p Mono	-0.011	-0.014	0.0009	-0.006	0.00027	-0.0063	0.011
ARMC2	CD16p Mono	0.0047	0.003	0.011	-0.0089	-0.018	0.0055	-0.006
ARMC5	CD16p Mono	0.0045	-0.015	-0.015	-0.00046	0.0035	-0.002	-0.00092
ARMC6	CD16p Mono	0.005	-0.015	-0.017	0.001	0.024	-0.00086	-0.0046
ARMC7	CD16p Mono	0.0063	-0.0064	-0.0088	-0.0022	-0.0074	0.0022	-0.0031
ARMCX1	CD16p Mono	-0.0062	0.0053	-0.011	0.0097	0.0054	0.0084	-0.0045
ARMCX2	CD16p Mono	-0.0039	-0.0026	0.007	-0.0061	-0.0048	0.00088	-0.0085
ARMCX4	CD16p Mono	0.0059	0.0062	-0.004	-0.0017	-0.013	0.01	-0.0024
ARMCX5	CD16p Mono	0.0011	0.012	-0.007	0.0086	0.0079	0.0081	0.0083
ARMCX6	CD16p Mono	0.0059	-0.007	0.019	0.00027	-0.0041	-0.0035	-0.0057
ARMT1	CD16p Mono	-0.01	0.0093	0.0088	0.0078	0.014	0.0077	0.011
ARNT	CD16p Mono	0.0047	0.013	-0.011	-0.017	0.021	0.0084	0.008
ARNTL	CD16p Mono	0.0059	0.0087	0.0088	-0.017	-0.002	0.026	-0.0074
ARNTL2	CD16p Mono	-0.015	0.0018	-0.011	-0.0056	0.0099	-0.0012	0.0066
ARPC1B	CD16p Mono	0.0036	-0.027	0.0034	0.0022	0.017	0.01	-0.013
ARPC4	CD16p Mono	0.0054	-0.021	-0.0052	-0.0013	-0.00084	-0.012	0.024
ARPC5L	CD16p Mono	0.002	-0.015	0.011	0.0032	0.0019	-0.0043	0.014
ARPIN	CD16p Mono	-0.0026	-0.0046	-0.016	0.0056	0.0067	0.016	0.011
ARPP19	CD16p Mono	-0.007	0.027	0.0063	-0.0095	0.013	-0.006	0.0083
ARR3	CD16p Mono	0.0057	0.0035	-0.0069	-0.0015	-0.015	0.0075	0.00038
ARRB2	CD16p Mono	-0.0044	-0.015	0.0081	-0.00032	-0.0013	-0.0058	0.014
ARRDC1	CD16p Mono	0.0079	-0.025	0.0055	-0.00066	0.0015	0.0026	-0.02
ARRDC1-AS1	CD16p Mono	0.01	-0.011	-0.0046	0.002	-0.011	0.01	-0.019
ARRDC2	CD16p Mono	0.017	-0.018	0.0094	-0.0063	0.0089	0.0041	0.0017
ARRDC3	CD16p Mono	-0.0051	0.0098	0.0095	-0.012	-0.012	-0.0057	0.0057
ARRDC3-AS1	CD16p Mono	0.0014	0.0059	-0.0092	-0.0087	-0.02	-0.0034	-0.0095
ARRDC4	CD16p Mono	-0.00077	0.01	-0.01	-1.40E-05	0.012	0.021	0.0049
ARRDC5	CD16p Mono	0.013	-0.0032	-0.011	0.007	-0.016	0.0057	-0.00063
ARSA	CD16p Mono	-0.0052	-0.023	-0.0013	-0.0058	-0.0093	0.0035	-0.024
ARSB	CD16p Mono	-0.011	0.015	-0.016	-0.0062	0.018	-0.0015	0.0065
ARSD	CD16p Mono	0.0005	-0.00063	-0.0075	-0.0022	0.007	0.0069	-0.0017
ARSG	CD16p Mono	0.019	0.0019	-0.0078	0.00081	-0.0044	0.0071	-0.0011
ARSK	CD16p Mono	0.00053	0.0087	0.0034	0.0071	0.0017	-0.012	-0.0011
ARV1	CD16p Mono	-0.01	0.0043	0.016	0.011	-0.0055	0.0027	-0.0049
ARVCF	CD16p Mono	-0.0012	-0.0069	-0.012	-0.012	0.0025	0.011	0.0029
ASAH1	CD16p Mono	-0.0012	0.014	0.026	0.0081	0.0051	-0.01	-0.0028
ASAP1	CD16p Mono	0.0037	0.0016	-0.00018	-0.027	-0.0003	-0.011	0.028
ASAP1-IT2	CD16p Mono	0.0044	-0.009	0.0011	-0.0045	-0.019	0.014	0.0024
ASAP2	CD16p Mono	-0.0084	-0.00085	-0.015	0.00041	0.0014	-0.0053	0.0026
ASAP3	CD16p Mono	0.002	-0.00033	0.0082	-0.021	0.0017	0.01	-0.0023
ASB1	CD16p Mono	-0.0035	-0.0036	-0.015	-0.012	-0.014	-0.0082	0.0049
ASB13	CD16p Mono	0.015	-0.0011	-0.0058	0.013	0.026	0.00036	-0.0048
ASB14	CD16p Mono	0.00062	0.005	-0.011	-0.0019	-0.022	0.0065	-0.0035
ASB16-AS1	CD16p Mono	0.0017	-0.0038	-0.00028	-0.0022	-0.011	0.0056	-0.0026
ASB2	CD16p Mono	0.017	-0.0071	0.016	-0.0087	0.0003	0.009	0.00099
ASB3	CD16p Mono	0.0084	0.0028	-0.0056	0.0037	-0.018	0.00052	-0.001
ASB7	CD16p Mono	0.01	0.012	0.00078	-0.0033	0.0095	0.0029	-0.01
ASCC1	CD16p Mono	-0.0058	0.011	-0.0044	0.028	0.0032	-0.033	-0.013
ASCC3	CD16p Mono	0.0029	0.014	-0.0085	-0.005	-0.015	-0.0048	0.011
ASCL2	CD16p Mono	-0.014	-0.015	-0.0035	-0.0074	-0.0074	0.0019	-0.0058
ASF1A	CD16p Mono	-0.0089	0.014	0.0059	0.0071	-0.0017	0.015	-0.0073
ASF1B	CD16p Mono	0.011	-0.0088	0.014	-0.0098	0.0085	0.015	-0.0096
ASGR1	CD16p Mono	-0.0071	-0.01	-0.02	0.0035	-0.00043	0.02	-0.0035
ASGR2	CD16p Mono	-0.017	0.0024	-0.021	0.0033	0.0049	0.0096	0.0027
ASH1L	CD16p Mono	0.01	0.0066	-0.012	0.0012	-0.032	0.0062	-0.0046
ASH1L-AS1	CD16p Mono	0.0042	-0.002	-0.004	0.0082	-0.019	0.016	-0.013
ASL	CD16p Mono	0.012	-0.015	-0.0055	0.0029	0.0009	0.0092	-0.018
ASNS	CD16p Mono	0.0096	0.0012	0.0024	0.0073	0.00071	0.004	0.0092
ASNSD1	CD16p Mono	0.0055	0.01	0.014	0.008	0.011	0.0039	-0.0003
ASPH	CD16p Mono	-0.0043	0.011	-0.013	0.016	0.012	-0.013	0.00067
ASPHD2	CD16p Mono	0.0082	-0.016	0.0055	-0.0066	0.01	0.015	-0.002
ASPSCR1	CD16p Mono	0.0061	-0.023	-0.0065	-0.00062	0.0026	0.015	-0.018
ASRGL1	CD16p Mono	0.0026	-0.0046	-0.0046	-0.0037	0.0054	0.026	0.011
ASTE1	CD16p Mono	0.0064	0.014	0.017	0.0086	-0.0073	0.0079	-0.025
ASUN	CD16p Mono	-0.012	0.015	-0.00059	0.013	0.0052	-0.00086	-0.0035
ASXL1	CD16p Mono	0.012	-0.0003	-0.018	-0.0098	-0.005	0.0034	0.023
ASXL2	CD16p Mono	0.0039	0.0048	-0.017	-0.017	-0.012	-0.01	0.011
ATAD1	CD16p Mono	0.00097	0.018	0.018	0.0062	0.0058	-0.014	0.00071
ATAD2	CD16p Mono	0.0074	0.01	0.0013	0.00022	0.005	0.011	0.0026
ATAD2B	CD16p Mono	0.0018	0.014	-0.014	-0.015	-0.02	0.016	-0.0028
ATAD3A	CD16p Mono	0.0039	-0.018	-0.013	0.0063	0.0084	-0.0078	-0.0079
ATAD3B	CD16p Mono	0.011	-0.013	-0.013	0.0021	0.0081	-0.0053	-0.011
ATAD5	CD16p Mono	0.0076	0.012	-0.0051	0.0022	-0.014	0.023	-0.0023
ATAT1	CD16p Mono	0.01	0.00052	-0.011	0.0061	-0.011	0.0042	-0.00099
ATE1	CD16p Mono	0.0056	0.018	0.0074	-0.0012	0.015	-0.0025	0.01
ATF1	CD16p Mono	-0.011	0.011	0.003	0.017	0.0029	0.012	0.0031
ATF2	CD16p Mono	-0.0076	0.023	0.00047	-0.00058	0.015	0.0039	0.0053
ATF3	CD16p Mono	-0.014	-0.0048	0.013	-0.023	-0.015	-0.0044	0.0053
ATF4	CD16p Mono	0.0039	-0.014	-0.007	7.00E-05	-0.0093	-0.011	0.025
ATF5	CD16p Mono	-0.016	-0.0073	-0.015	-0.004	-0.013	0.018	0.0043
ATF6B	CD16p Mono	0.0059	-0.012	-0.011	-0.0043	-0.02	-0.0036	-0.0011
ATF7	CD16p Mono	0.0047	0.014	-0.018	-0.01	-0.012	-0.0076	0.011
ATF7IP	CD16p Mono	0.0084	0.017	-0.0074	-0.014	-0.0085	0.019	0.0055
ATF7IP2	CD16p Mono	-0.0035	0.012	-0.00092	0.0035	0.0059	-0.0082	-0.0042
ATG10	CD16p Mono	-0.0012	0.00053	0.0023	0.0048	-0.0094	0.0093	0.0045
ATG101	CD16p Mono	0.0031	-0.018	0.0049	-0.0016	-0.0018	-0.0009	-0.0014
ATG12	CD16p Mono	-0.016	0.0074	0.013	0.0071	-0.01	0.013	0.014
ATG14	CD16p Mono	0.0088	0.0013	-0.00075	0.0024	-0.0087	0.0092	0.0058
ATG16L1	CD16p Mono	0.0066	0.016	-0.0012	0.00042	0.0022	-0.004	-0.021
ATG16L2	CD16p Mono	0.016	-0.013	-0.0098	-0.0098	-0.0071	0.0086	-0.013
ATG2A	CD16p Mono	0.0018	-0.013	-0.013	-0.013	-0.015	-0.0025	0.012
ATG2B	CD16p Mono	0.012	0.013	-0.0085	-0.011	-0.0047	-0.0098	0.0037
ATG3	CD16p Mono	-0.0049	-0.0037	0.025	-0.0075	-0.0026	0.011	0.018
ATG4A	CD16p Mono	-0.016	0.0093	0.011	-0.0021	0.006	0.0058	-0.0033
ATG4C	CD16p Mono	-0.0054	0.015	0.0065	0.012	-0.00085	0.02	-0.0076
ATG4D	CD16p Mono	0.0013	-0.019	-0.002	-0.0099	0.00015	0.0084	-0.023
ATG7	CD16p Mono	-0.005	0.0009	-0.011	-0.0025	-0.0076	0.023	0.0019
ATG9A	CD16p Mono	0.022	-0.00018	-0.0039	-0.0056	0.019	0.0095	-0.0045
ATHL1	CD16p Mono	0.01	-0.01	-0.0058	0.0019	-0.013	-0.0018	-0.019
ATIC	CD16p Mono	0.0012	0.0023	-0.012	0.015	0.0052	-0.0031	-0.0014
ATL1	CD16p Mono	-0.0017	-8.90E-05	0.01	-0.0028	0.004	0.00099	-0.0071
ATL2	CD16p Mono	0.0076	0.013	0.0036	0.0097	0.0046	-0.0053	-0.00062
ATL3	CD16p Mono	0.018	0.011	0.00073	-0.0041	0.017	-0.01	0.018
ATM	CD16p Mono	0.018	0.015	-0.014	-0.0052	-0.018	-0.0014	0.003
ATOX1	CD16p Mono	-0.021	-0.015	-0.0011	-0.0018	-0.012	-0.0035	0.0084
ATP10A	CD16p Mono	-0.024	0.001	-0.0082	-0.0078	-0.0068	0.00056	-0.0044
ATP10D	CD16p Mono	-0.00075	0.016	-0.009	-0.019	0.0035	0.0011	0.0066
ATP11A	CD16p Mono	0.0051	0.0045	-0.017	-0.027	-0.0011	-0.017	0.007
ATP11A-AS1	CD16p Mono	0.0054	-0.0054	-0.015	0.0024	-0.022	-0.002	0.0038
ATP11B	CD16p Mono	-0.0039	0.021	0.0055	-0.022	0.00032	-0.012	0.0092
ATP11C	CD16p Mono	-0.0027	0.008	-0.0067	0.00043	-0.016	-0.012	0.0039
ATP13A1	CD16p Mono	-0.018	-0.008	0.0024	-0.019	-0.0019	0.00037	-0.029
ATP13A2	CD16p Mono	-0.004	-0.0034	-0.018	-0.016	0.015	0.012	-0.027
ATP13A3	CD16p Mono	-0.003	0.017	-0.011	-0.018	-0.0013	-0.0095	0.0095
ATP1A1	CD16p Mono	0.0041	0.0026	-0.0037	-0.0065	0.00032	-0.035	-0.0019
ATP1A1-AS1	CD16p Mono	0.0021	-0.0016	-0.0025	0.0047	0.00018	-0.0024	-0.011
ATP1A4	CD16p Mono	0.012	-0.00018	-0.0016	0.002	0.0085	0.0026	0.00047
ATP1B1	CD16p Mono	-0.013	-0.0025	-0.016	-0.0077	-0.0069	0.0082	0.0086
ATP1B3	CD16p Mono	-0.0026	0.0011	0.015	0.0081	0.0031	-0.027	-0.0013
ATP2A2	CD16p Mono	-0.0033	-0.0033	-0.018	0.0079	-0.0017	-0.017	0.014
ATP2A3	CD16p Mono	-0.011	-0.0065	-0.012	-0.023	0.012	0.0079	0.0011
ATP2B1	CD16p Mono	0.022	0.0026	0.018	-0.012	-0.006	0.015	0.0066
ATP2B4	CD16p Mono	0.011	0.011	-0.0095	-0.021	-0.0016	-0.00031	0.011
ATP2C1	CD16p Mono	-0.0068	0.0095	0.0027	-0.0014	0.0098	-0.00065	0.0021
ATP5D	CD16p Mono	0.0044	-0.029	-0.011	0.0058	0.0036	0.0011	-0.0031
ATP5E	CD16p Mono	-0.0055	-0.017	0.0016	0.0024	-0.0093	-0.014	0.011
ATP5G1	CD16p Mono	-0.0035	-0.017	-0.0048	0.025	0.00064	0.0072	0.017
ATP5G2	CD16p Mono	0.0062	-0.022	-0.0028	0.015	-0.0076	-0.0062	0.022
ATP5H	CD16p Mono	-0.016	-0.015	0.0054	0.015	-0.014	-0.00016	0.019
ATP5I	CD16p Mono	-0.0056	-0.023	0.0041	0.0085	-0.013	-0.0013	0.02
ATP5J	CD16p Mono	-0.013	-0.014	0.014	0.017	-0.0066	0.0042	0.023
ATP5J2	CD16p Mono	-0.0077	-0.014	0.0028	0.0063	-0.0098	-0.0058	0.018
ATP5L	CD16p Mono	3.00E-05	-0.02	0.0079	0.02	-0.012	-0.0067	0.031
ATP5S	CD16p Mono	0.0018	-0.0083	0.0011	0.016	8.20E-05	0.0022	0.015
ATP6AP1	CD16p Mono	-0.016	-0.0061	-0.0047	0.009	0.025	-0.0091	-0.0081
ATP6AP1L	CD16p Mono	0.0052	0.0068	-0.0013	-0.00065	-0.015	-0.00024	-0.013
ATP6V0A1	CD16p Mono	-0.013	0.0055	-0.014	-0.018	-0.0047	0.012	-0.0011
ATP6V0C	CD16p Mono	-0.009	-0.023	0.0018	0.0043	0.0044	-0.017	-0.0039
ATP6V0E1	CD16p Mono	-0.023	-0.011	0.011	0.0027	-0.0091	-0.00027	0.0095
ATP6V0E2	CD16p Mono	0.0061	-0.0089	-0.0038	0.0025	0.0056	-0.0061	-0.002
ATP6V1A	CD16p Mono	-0.0078	0.017	-0.0098	0.00013	0.023	0.011	0.015
ATP6V1B2	CD16p Mono	0.0069	0.0037	0.002	0.015	0.025	0.0096	-0.012
ATP6V1D	CD16p Mono	-0.0031	0.0037	0.014	0.0037	0.0073	0.0093	0.01
ATP6V1E2	CD16p Mono	0.0024	-0.0036	0.0023	0.00025	0.0011	-0.011	0.0025
ATP6V1F	CD16p Mono	-0.019	-0.02	-0.0026	0.0085	-0.00046	0.0015	0.014
ATP7A	CD16p Mono	0.012	0.015	-0.003	-0.023	-0.0034	0.0084	0.014
ATP8A1	CD16p Mono	0.0093	0.014	-0.0049	-0.011	-0.004	-0.006	-0.00023
ATP8B1	CD16p Mono	-0.0017	0.00056	-0.019	0.0031	-0.021	0.018	-0.0057
ATP8B3	CD16p Mono	-0.0048	0.0019	-0.0043	-0.012	-0.0024	0.0015	-0.0032
ATP8B4	CD16p Mono	-0.015	0.01	-0.018	0.0026	-0.001	0.015	2.30E-05
ATP9A	CD16p Mono	0.0054	0.0057	-0.0018	0.0072	-0.0019	-0.0042	-0.008
ATP9B	CD16p Mono	0.014	0.0063	-0.011	-0.00097	0.0001	0.017	-0.00087
ATPAF2	CD16p Mono	0.0073	-0.01	-0.0089	0.0073	0.0053	0.013	-0.0022
ATR	CD16p Mono	0.013	0.016	-0.02	-0.0011	-0.015	-0.0036	0.0028
ATRIP	CD16p Mono	0.0049	0.00083	0.002	0.0035	0.003	-0.0033	0.0011
ATRN	CD16p Mono	0.016	0.0065	-0.019	0.0031	0.0072	-0.0017	0.011
ATXN1	CD16p Mono	-0.00018	-0.00065	-0.022	-0.0011	-0.017	0.0049	0.013
ATXN1L	CD16p Mono	0.0086	0.0032	-0.02	-0.015	-0.0089	-0.012	0.024
ATXN2	CD16p Mono	0.017	0.0096	0.0015	-0.0086	-0.0022	-0.0027	0.0028
ATXN2L	CD16p Mono	0.00051	-0.0083	-0.016	-0.019	0.006	-0.018	0.017
ATXN3	CD16p Mono	-0.0067	0.018	0.005	-0.0015	-0.02	0.0032	-0.0033
ATXN7	CD16p Mono	-0.0031	0.0045	-0.021	-0.011	-0.029	-0.011	0.0013
ATXN7L1	CD16p Mono	-0.0071	0.002	-0.011	0.007	-0.012	-0.0021	-0.0065
ATXN7L2	CD16p Mono	0.0065	-0.011	-0.0013	-0.0001	0.0035	0.0099	-0.0095
ATXN7L3	CD16p Mono	-0.0038	-0.0023	-0.02	-0.0042	-0.007	-0.016	0.016
AUH	CD16p Mono	-0.0072	0.00083	0.005	-0.00025	-0.0015	0.012	-0.0096
AUNIP	CD16p Mono	0.0085	0.0044	0.0028	-0.0014	0.0035	0.007	0.0024
AURKA	CD16p Mono	-0.00041	0.0036	0.0031	0.0045	0.012	0.0047	0.0018
AURKAIP1	CD16p Mono	-0.0059	-0.031	-0.0016	0.005	0.002	0.0044	-0.0074
AVEN	CD16p Mono	0.0076	-0.0052	0.0018	0.011	-0.00073	-0.0075	0.0026
AVIL	CD16p Mono	0.011	0.0048	0.0008	0.0011	-0.011	-0.007	-0.015
AVL9	CD16p Mono	-0.0031	-0.0024	-0.0027	-0.00057	-0.011	0.00046	0.0056
AVPI1	CD16p Mono	-0.0066	0.0032	-0.0023	0.012	-0.00034	-0.0026	0.0014
AVPR2	CD16p Mono	0.017	-0.0099	0.013	-0.0074	0.0052	0.0096	0.0031
AXIN1	CD16p Mono	0.0023	-0.014	-0.0055	-0.013	0.0057	-0.0088	-0.0021
AXL	CD16p Mono	-0.021	0.0052	-0.0073	-0.0039	-0.0098	0.0091	-0.013
AZI2	CD16p Mono	-0.021	0.0075	0.009	0.0045	-0.0064	-0.013	-0.011
AZIN1	CD16p Mono	-9.60E-05	0.023	0.0032	0.0043	0.017	-0.017	0.015
B2M	CD16p Mono	-0.027	-0.0014	0.0093	0.004	-0.0074	6.40E-05	0.0039
B3GALNT2	CD16p Mono	0.0075	0.014	-0.0042	-0.0029	0.0068	0.0079	0.0034
B3GALT4	CD16p Mono	-0.0042	-0.018	0.0063	-0.016	-0.00076	-0.0026	-0.02
B3GALT6	CD16p Mono	0.0011	-0.019	-0.0095	0.0053	0.017	-0.0049	-0.019
B3GLCT	CD16p Mono	0.0061	0.0062	-0.00089	-0.0024	0.01	0.0082	0.0045
B3GNT2	CD16p Mono	-0.012	0.0057	0.0093	-0.0027	0.014	-0.0053	0.012
B3GNT5	CD16p Mono	-0.016	0.0069	-0.0077	0.0015	0.00015	0.011	-0.0034
B3GNT8	CD16p Mono	0.0048	-0.014	0.015	-0.014	0.0024	-0.0089	-0.018
B3GNTL1	CD16p Mono	0.004	-0.0034	-0.0088	0.013	0.0017	0.013	-0.0061
B4GALT1	CD16p Mono	0.0001	0.0033	-0.0092	-0.0085	-0.0074	-0.0028	0.0084
B4GALT1-AS1	CD16p Mono	0.0068	-0.0032	0.015	0.0029	-0.0026	0.0075	0.0067
B4GALT3	CD16p Mono	0.011	-0.012	0.014	-0.012	-0.0034	0.0033	-0.0074
B4GALT4	CD16p Mono	-0.011	0.0095	0.0048	0.0078	-0.0018	-0.015	-0.0069
B4GALT5	CD16p Mono	-0.007	0.0037	-0.0076	-0.0062	-0.018	-0.016	0.01
B4GALT6	CD16p Mono	0.0021	0.0044	0.0078	0.0013	-0.0012	-0.012	0.0038
B4GALT7	CD16p Mono	0.0066	-0.016	-0.0076	0.0091	0.0036	-0.00071	-0.00017
B4GAT1	CD16p Mono	-0.0016	0.00043	-0.0053	0.0058	0.01	-0.0027	0.00081
B9D2	CD16p Mono	0.0033	-0.017	-0.0051	0.00028	0.0058	0.0017	0.0044
BACE1	CD16p Mono	0.012	0.0039	-0.013	0.012	0.0029	0.0096	0.0051
BACH1	CD16p Mono	-0.014	0.016	0.0013	-0.029	-0.0025	0.0059	0.0038
BAD	CD16p Mono	0.0016	-0.024	0.0041	-0.0033	0.0041	0.016	0.0028
BAG3	CD16p Mono	-0.0058	-0.002	0.0035	-0.012	0.0076	0.002	-0.004
BAG4	CD16p Mono	-0.0036	0.014	0.0037	-0.0019	-0.0044	0.0046	0.0091
BAG6	CD16p Mono	0.002	-0.018	-0.007	-0.0066	-0.0079	-0.011	0.0044
BAHD1	CD16p Mono	0.0071	-0.0084	-0.011	-0.013	-0.0015	-0.0014	0.008
BAIAP2	CD16p Mono	0.0094	-0.0078	0.006	-0.012	0.0069	0.0044	-0.0095
BAIAP2-AS1	CD16p Mono	0.013	-0.0086	-0.0049	-0.011	0.015	0.0048	0.0055
BAIAP2L1	CD16p Mono	0.005	0.0036	-0.012	-0.0077	-0.024	-0.00087	-0.013
BAK1	CD16p Mono	-0.016	-0.0025	-0.0062	0.0018	0.0092	0.0044	-0.0075
BANF1	CD16p Mono	0.0013	-0.023	0.012	0.01	-0.0017	-0.0049	0.0097
BANK1	CD16p Mono	-0.015	0.0046	-0.0071	-0.0073	0.0017	0.0044	0.0044
BANP	CD16p Mono	0.013	-0.0091	0.0011	0.00066	-0.0045	0.0048	-0.028
BAP1	CD16p Mono	-0.0012	-0.012	-0.017	-0.013	-0.0011	-0.0065	0.016
BARD1	CD16p Mono	-0.013	0.0046	0.0064	-0.002	-0.011	-0.004	-0.014
BASP1	CD16p Mono	-0.0052	-0.0056	0.0059	-0.0096	0.002	-0.00097	-0.0047
BATF	CD16p Mono	-0.017	-0.0081	-0.0048	-0.00052	0.0017	0.0013	0.0052
BATF2	CD16p Mono	-0.025	-0.0018	-0.0013	-0.0042	-0.0073	-0.0046	-0.01
BATF3	CD16p Mono	0.0059	-0.017	0.014	-0.0042	-0.0041	-7.70E-05	-0.0021
BAX	CD16p Mono	-0.013	-0.0031	-0.0043	-0.0069	-0.019	-0.014	0.0055
BAZ1A	CD16p Mono	-0.012	-0.0027	0.006	0.0081	-0.026	0.011	0.0043
BAZ2A	CD16p Mono	0.0064	0.0048	-0.016	-0.031	-0.012	-0.013	0.012
BAZ2B	CD16p Mono	0.0031	0.013	-0.013	0.0054	-0.013	0.031	-0.0016
BBC3	CD16p Mono	-0.016	-0.011	-0.0014	-0.019	-0.0064	0.0039	0.0045
BBIP1	CD16p Mono	-0.00087	0.0015	0.012	0.0059	-0.014	0.0088	0.0069
BBS1	CD16p Mono	0.011	-0.00082	0.00053	-0.0083	-0.0019	0.015	-0.012
BBS10	CD16p Mono	0.0062	0.015	0.018	-0.0021	-0.00017	0.013	-0.022
BBS12	CD16p Mono	-0.014	0.011	-0.0038	0.0014	0.0011	0.0051	-0.016
BBS2	CD16p Mono	0.013	0.011	0.017	-0.0013	0.0023	0.002	-0.015
BBS4	CD16p Mono	-0.0005	0.0087	0.0091	-0.0061	-0.011	0.0096	-0.0064
BBS7	CD16p Mono	0.0021	0.013	0.015	-0.0051	-0.0061	-0.0029	-0.0066
BBS9	CD16p Mono	0.0052	0.0093	0.0085	-0.0039	-0.005	0.01	0.0038
BCAP29	CD16p Mono	0.00084	0.012	0.027	-0.011	-3.80E-05	0.0074	0.01
BCAR3	CD16p Mono	0.00045	0.0033	-0.015	-0.0032	0.004	0.02	0.0068
BCAS2	CD16p Mono	-0.018	0.0038	0.02	0.0075	-0.0093	0.0032	0.011
BCAS3	CD16p Mono	-0.003	0.01	-0.0034	-0.014	-0.012	-0.0089	-0.0012
BCAT1	CD16p Mono	0.0025	0.0091	0.0032	0.01	-0.0044	-0.034	-0.0051
BCAT2	CD16p Mono	0.0037	-0.012	-0.01	-0.0017	0.016	0.0012	-0.00024
BCDIN3D	CD16p Mono	0.0016	-0.00025	0.0079	0.007	-0.005	0.0028	-0.0061
BCDIN3D-AS1	CD16p Mono	0.0044	0.008	0.006	0.0039	0.001	0.01	-0.019
BCKDHA	CD16p Mono	-0.0068	-0.013	-0.0083	0.012	0.025	0.0022	-0.013
BCKDHB	CD16p Mono	0.0095	0.0036	0.0084	0.0074	-0.0029	0.0034	-0.002
BCKDK	CD16p Mono	-0.011	-0.015	-0.0076	0.013	0.024	-0.0062	-0.01
BCL10	CD16p Mono	-0.008	0.013	0.0085	0.00014	-0.0028	-0.00015	-0.0023
BCL11A	CD16p Mono	0.0088	0.0024	0.0026	-0.015	-0.0038	0.032	0.0022
BCL2	CD16p Mono	-0.0043	-0.0016	-0.0031	-0.0059	0.0029	-0.014	0.007
BCL2A1	CD16p Mono	-0.0063	-0.0061	0.027	-0.0039	-0.016	-0.021	0.0088
BCL2L1	CD16p Mono	-0.013	-0.0083	-0.0062	-0.0091	0.0087	0.0024	0.018
BCL2L11	CD16p Mono	0.0079	0.012	-0.0021	-0.019	0.0008	-0.021	0.0098
BCL2L12	CD16p Mono	-0.0084	-0.015	0.0004	-0.00089	-0.0032	0.0039	0.0016
BCL2L2	CD16p Mono	0.0077	-0.0039	-0.0095	0.0084	-0.016	0.0054	0.0079
BCL3	CD16p Mono	-0.0083	-0.013	0.006	-0.024	0.005	0.023	0.013
BCL6	CD16p Mono	3.90E-05	-0.00016	-0.0044	-0.014	-0.0068	-0.023	0.0067
BCL7A	CD16p Mono	0.0094	-0.0034	0.00011	-0.0013	-0.0047	0.014	-0.003
BCL7C	CD16p Mono	-0.0012	-0.019	-0.0016	0.005	-0.0057	0.012	-0.0039
BCL9	CD16p Mono	0.0015	0.0037	-0.014	-0.0064	0.0032	-0.00057	0.0069
BCL9L	CD16p Mono	-0.0095	-0.0062	-0.015	-0.0089	-0.0091	0.0082	0.0067
BCO2	CD16p Mono	0.0065	0.0044	0.00027	0.0024	-0.012	0.0046	0.0002
BCOR	CD16p Mono	0.015	0.0014	0.00024	-0.013	0.013	0.0036	0.006
BCORL1	CD16p Mono	0.011	-0.0056	-0.011	-0.011	-0.00069	0.0092	0.009
BCR	CD16p Mono	0.017	-0.00036	-0.0013	-0.015	0.016	-0.015	-0.006
BCS1L	CD16p Mono	0.0033	0.00028	-0.02	0.016	-0.0017	0.013	-0.0066
BDH1	CD16p Mono	0.0045	-0.0028	0.00012	0.0066	0.0046	-0.016	-0.005
BDH2	CD16p Mono	-0.0034	0.01	-0.007	0.0092	8.70E-05	0.012	0.0016
BEGAIN	CD16p Mono	0.0056	-0.0039	0.0093	-0.0066	0.0029	-0.0029	-0.005
BEND3	CD16p Mono	0.0028	0.0023	0.00065	0.0006	0.009	0.00031	0.00091
BEND3P3	CD16p Mono	-8.10E-05	-0.0029	-0.0097	-0.0017	-0.00033	0.012	0.0075
BEST1	CD16p Mono	-0.0015	-0.0019	-0.0062	0.0013	-0.0073	-0.0089	0.0039
BET1	CD16p Mono	-0.0084	0.0067	0.02	0.013	-0.0056	0.011	-0.0048
BET1L	CD16p Mono	0.0013	-0.0043	-0.0035	-0.0024	0.0026	0.00054	0.0021
BEX4	CD16p Mono	-0.0096	-0.00057	-0.0048	0.011	0.0065	0.012	0.0028
BHLHE40	CD16p Mono	-0.0048	0.0051	-0.011	0.0016	0.012	0.0082	0.01
BICD1	CD16p Mono	0.00089	7.50E-05	-0.0089	-0.0054	-0.0017	0.0091	-0.004
BICD2	CD16p Mono	0.016	-0.00031	-0.0035	-0.011	0.025	0.00084	-0.0069
BID	CD16p Mono	0.0021	-0.016	0.026	-0.023	0.0057	0.014	0.012
BIN1	CD16p Mono	-0.01	-0.0039	0.0079	-0.0054	-0.0019	-0.0012	-0.0016
BIRC3	CD16p Mono	-0.014	-0.002	0.01	-0.0017	-0.014	-0.0023	0.0039
BIRC6	CD16p Mono	0.0086	0.017	-0.023	-0.011	-0.018	-0.0055	0.0018
BISPR	CD16p Mono	-0.023	0.001	0.0012	-0.00061	-0.013	-0.0029	-0.011
BLM	CD16p Mono	-0.0035	0.0081	-0.0058	0.012	0.0068	-0.0011	-0.0044
BLMH	CD16p Mono	-0.0063	0.007	-0.023	0.0053	0.014	0.013	-0.00035
BLNK	CD16p Mono	-0.023	0.0032	-0.017	0.0042	-0.0052	0.0089	-0.00085
BLOC1S1	CD16p Mono	-0.0053	-0.0066	0.0017	0.0029	-0.017	-0.003	-0.0012
BLOC1S2	CD16p Mono	-0.015	0.0007	0.015	0.0033	-0.0063	0.019	-0.0021
BLOC1S3	CD16p Mono	-0.0005	-0.0024	-0.0091	-0.0086	0.0018	-0.0057	-0.023
BLVRA	CD16p Mono	-0.022	-0.007	0.0021	-0.0072	-0.009	0.0094	0.0061
BLVRB	CD16p Mono	-0.022	-0.0099	-0.018	0.01	-0.0036	0.00094	-0.0023
BLZF1	CD16p Mono	-0.023	0.0096	0.007	-0.0081	-0.012	0.0097	-0.013
BMF	CD16p Mono	0.0039	-0.0013	-0.0098	-0.03	0.00053	0.0096	0.015
BMP1	CD16p Mono	-0.0026	-0.0025	-0.015	-0.0056	0.0075	0.007	0.0013
BMP2K	CD16p Mono	-0.0087	0.009	-0.0041	-0.019	-0.0044	0.016	0.0095
BMP8A	CD16p Mono	0.01	-0.0015	-0.009	0.0015	-0.019	-0.0091	-0.0059
BMPR1A	CD16p Mono	0.0068	0.0036	0.01	-0.0012	0.012	-0.0063	0.0023
BMPR2	CD16p Mono	-0.019	0.0091	-0.0039	-0.013	-0.011	-0.0088	0.0055
BMS1P20	CD16p Mono	0.0039	0.0031	-0.0018	0.0017	-0.0055	-0.0023	0.0055
BMS1P4	CD16p Mono	0.011	0.01	-0.0076	0.0013	-0.017	0.0094	-0.013
BMS1P5	CD16p Mono	0.0047	0.0067	0.0019	0.0033	-0.0068	0.005	-0.0014
BMS1P6	CD16p Mono	0.0077	0.0017	-0.0024	-0.002	-0.0093	0.0095	-0.003
BNIP1	CD16p Mono	-0.0064	-0.0046	0.0051	0.0096	-0.0037	0.011	0.0059
BNIP3	CD16p Mono	-0.0076	-0.0013	-0.004	0.008	-0.0079	-0.0094	0.0068
BNIP3L	CD16p Mono	-0.018	0.0063	-0.0046	0.0066	0.0066	0.023	0.013
BOD1	CD16p Mono	-0.0064	-0.0072	-0.0087	0.01	0.0029	0.004	0.0055
BOLA1	CD16p Mono	0.008	-0.012	0.00032	0.0088	0.0024	-0.0055	-0.015
BOLA3	CD16p Mono	-0.007	-0.0077	0.01	0.0082	-0.0013	-0.00074	0.0085
BOLA3-AS1	CD16p Mono	0.0034	0.0033	-0.0098	0.0025	-0.017	0.013	-0.017
BOP1	CD16p Mono	0.0039	-0.018	-0.013	0.015	0.018	-0.0039	-0.016
BORA	CD16p Mono	-0.013	0.01	0.0027	-0.0011	-0.0038	0.0074	-0.012
BPGM	CD16p Mono	-0.019	-0.00014	0.013	0.00036	-0.0005	-0.0063	0.0078
BPHL	CD16p Mono	0.0057	-0.0052	0.00047	0.005	0.0064	0.00035	-0.0012
BPNT1	CD16p Mono	-0.0019	0.00037	0.0043	-0.00038	0.0029	-0.0027	0.01
BPTF	CD16p Mono	0.012	-0.0061	-0.0042	0.006	-0.025	-0.0032	0.01
BRAF	CD16p Mono	-0.0046	0.0066	-0.0064	-0.0076	-0.024	0.0068	0.0067
BRAT1	CD16p Mono	0.005	-0.02	-0.0094	0.0005	0.013	0.00028	-0.026
BRCA1	CD16p Mono	-0.0018	0.0062	0.0021	0.00024	-0.0041	0.0077	-6.90E-06
BRCA2	CD16p Mono	-0.018	0.0078	0.0017	-0.0082	-0.019	0.0017	-0.011
BRD1	CD16p Mono	0.017	-0.0045	-0.011	-0.014	0.0084	0.0029	-0.0067
BRD3	CD16p Mono	0.0084	-0.0062	-0.012	-0.00018	0.0098	-0.0094	-0.0063
BRD4	CD16p Mono	0.0018	-0.02	0.0093	0.0053	-0.013	0.0077	0.0069
BRD7	CD16p Mono	-0.009	-0.00031	0.01	0.0087	-0.01	0.0015	-0.0057
BRD7P3	CD16p Mono	0.0029	0.0006	-0.0061	-0.011	-0.0054	-0.0029	-0.00049
BRD8	CD16p Mono	0.016	0.008	0.013	0.00069	0.0051	0.0082	-0.012
BRE-AS1	CD16p Mono	-0.007	-0.0058	-3.70E-05	-0.0058	-0.0064	-0.0089	0.023
BRF1	CD16p Mono	0.013	-0.014	-0.01	-0.0069	-0.0037	-0.0057	-0.016
BRF2	CD16p Mono	-0.0055	-0.0089	0.00044	-0.00072	0.012	-0.0051	0.0023
BRI3	CD16p Mono	-0.0096	-0.018	0.0026	0.0054	-0.019	-0.0093	0.012
BRI3BP	CD16p Mono	0.013	-0.015	-0.0066	-0.0029	0.0096	0.0019	-0.0094
BRIX1	CD16p Mono	-0.0065	0.0035	0.012	0.027	0.00018	0.0018	0.0082
BRMS1L	CD16p Mono	0.0028	0.0041	0.013	-0.0012	0.005	0.0097	0.0042
BROX	CD16p Mono	-0.005	0.0076	0.003	0.0036	-0.004	-0.0032	-0.0047
BRPF1	CD16p Mono	0.0071	0.0037	-0.022	-0.015	0.017	-0.00034	0.012
BRPF3	CD16p Mono	0.0086	0.0016	-0.011	-0.016	0.0014	-0.0036	0.0078
BRWD1	CD16p Mono	0.011	0.019	-0.0052	-0.0037	-0.015	0.0021	0.0025
BRWD3	CD16p Mono	0.0041	0.0052	-0.016	-0.004	-0.02	-0.01	0.014
BSG	CD16p Mono	-0.012	-0.019	0.0014	-0.011	0.02	0.0023	-0.014
BST1	CD16p Mono	-0.018	-0.00024	-0.0056	-6.00E-05	0.0095	0.012	0.014
BST2	CD16p Mono	-0.026	-0.0085	0.0021	-0.0046	-0.008	-0.00037	-0.0076
BTAF1	CD16p Mono	0.014	0.015	-0.013	-0.00079	-0.013	0.0097	0.0027
BTBD10	CD16p Mono	-0.00098	0.0083	0.023	9.10E-05	0.011	-0.004	-0.00018
BTBD11	CD16p Mono	0.0074	0.0031	-0.0031	-0.0017	0.0011	-0.00084	-0.011
BTBD18	CD16p Mono	0.0048	0.002	-0.01	-0.0024	-0.013	0.0074	-0.0099
BTBD19	CD16p Mono	0.0048	-0.00036	-0.0087	-0.009	-0.0089	-0.0055	-0.00074
BTBD2	CD16p Mono	-0.0013	-0.016	-0.013	-0.0047	0.01	0.0037	-0.011
BTBD3	CD16p Mono	0.0054	0.0088	0.011	-0.012	0.011	-0.0027	0.014
BTBD6	CD16p Mono	0.0032	-0.013	0.0032	-0.0012	0.0016	-0.014	-0.0011
BTBD7	CD16p Mono	0.019	0.0076	-0.0073	-0.0016	-0.0072	0.0034	0.01
BTBD8	CD16p Mono	0.00056	0.0046	0.0036	-0.001	-0.012	0.0085	-0.012
BTBD9	CD16p Mono	0.0082	-0.00027	-0.0064	-0.0041	-0.02	-0.0046	0.014
BTD	CD16p Mono	0.0001	0.0027	0.0056	-0.0029	0.014	0.013	-0.00095
BTG1	CD16p Mono	0.004	-0.0016	0.023	0.013	-0.0029	-0.018	0.0047
BTG2	CD16p Mono	0.0058	0.0019	0.0048	-0.019	0.002	0.018	0.0036
BTG3	CD16p Mono	-0.011	0.001	0.0056	-0.012	0.0045	-0.0021	0.003
BTN2A1	CD16p Mono	0.0065	0.0098	0.0043	-0.015	-0.022	-0.00024	-0.014
BTN2A2	CD16p Mono	-0.012	0.001	-0.019	0.0049	0.0004	0.011	0.0013
BTN2A3P	CD16p Mono	-0.0072	0.011	-0.021	0.0062	-0.0045	0.011	-0.014
BTN3A1	CD16p Mono	-0.02	0.0049	-0.0059	-0.009	-0.015	-0.0049	-0.01
BTN3A2	CD16p Mono	-0.0066	-0.00098	0.0035	-0.0018	-0.011	0.0016	-0.0028
BTN3A3	CD16p Mono	-0.02	0.005	-0.0017	-0.0066	-0.017	-0.0097	-0.016
BTRC	CD16p Mono	0.0063	0.013	0.0019	-0.014	-0.00092	0.0021	0.00056
BUB1	CD16p Mono	-0.0081	0.0066	-0.0032	-0.0079	-0.0028	0.01	-0.0049
BUD31	CD16p Mono	-0.017	-0.013	0.0094	-0.0012	-0.013	-0.003	0.013
BYSL	CD16p Mono	0.00056	-0.0054	-0.0073	0.02	0.015	-0.011	0.0037
BZRAP1	CD16p Mono	0.0026	-0.0048	-0.0033	-0.013	-0.0071	-0.0056	0.011
BZRAP1-AS1	CD16p Mono	0.0031	-0.0083	0.0028	-0.021	-0.016	0.0048	0.016
BZW2	CD16p Mono	0.0073	0.0015	-0.0067	0.029	0.012	-0.01	0.007
C10orf105	CD16p Mono	0.015	0.0026	0.0046	-0.0046	-0.0078	0.0084	-0.033
C10orf11	CD16p Mono	-0.0053	-0.0064	-0.0082	0.013	-0.00045	0.0012	0.013
C10orf12	CD16p Mono	0.0025	0.011	-0.01	-0.012	0.0023	-0.013	-0.0031
C10orf128	CD16p Mono	-0.0041	-0.0019	-0.017	0.018	0.0027	-0.0058	-0.0003
C10orf2	CD16p Mono	-0.0013	0.0006	-0.015	0.015	0.012	-0.0092	-0.0054
C10orf25	CD16p Mono	-0.0003	0.0037	-0.0094	0.00052	-0.0042	0.00044	0.019
C10orf32	CD16p Mono	0.00054	-0.0015	0.016	0.011	-0.0021	0.0052	0.021
C10orf88	CD16p Mono	-0.0092	0.004	0.0069	-0.00053	0.0049	0.0094	-0.0064
C11orf1	CD16p Mono	-0.0021	-0.002	0.0063	-0.0027	-0.0043	-0.002	0.0059
C11orf21	CD16p Mono	0.0083	-0.011	0.019	-0.017	-0.0066	-0.0022	-0.014
C11orf24	CD16p Mono	-0.015	-0.0081	-0.0047	-0.012	0.016	0.001	-0.0043
C11orf30	CD16p Mono	-0.0016	0.014	0.00011	-0.0092	-0.0068	-0.0075	0.011
C11orf31	CD16p Mono	-0.002	-0.029	-0.00024	0.0057	-0.0005	0.0096	-0.0024
C11orf49	CD16p Mono	3.10E-06	-0.0056	0.0011	-0.0025	0.0046	0.0082	-0.00057
C11orf54	CD16p Mono	-0.013	0.011	0.0076	0.0033	0.0029	0.013	-0.00043
C11orf57	CD16p Mono	0.0028	0.0038	0.001	0.0069	-0.0021	0.0079	-0.0042
C11orf63	CD16p Mono	0.0024	-0.0023	-0.0026	0.0026	0.0048	0.006	-0.0082
C11orf68	CD16p Mono	-0.0094	-0.017	0.013	-0.0084	-0.0017	-0.0006	-0.02
C11orf71	CD16p Mono	-0.0075	-0.0012	0.014	0.0064	-0.007	0.01	-0.011
C11orf74	CD16p Mono	-0.015	0.00028	-0.0031	0.0077	-0.011	0.006	0.0075
C11orf80	CD16p Mono	0.0091	-0.0082	-0.0038	-0.0058	-0.0062	0.0018	-0.014
C11orf95	CD16p Mono	0.0085	-0.0083	0.0088	-0.0081	-0.006	-0.0077	0.011
C12orf10	CD16p Mono	0.01	-0.0096	0.0039	0.0016	0.0037	-0.0046	0.0019
C12orf29	CD16p Mono	0.0031	0.01	0.012	0.013	0.0067	0.0048	0.0033
C12orf4	CD16p Mono	-0.013	0.017	0.0026	-0.0025	-0.0012	0.012	0.0007
C12orf43	CD16p Mono	-0.0083	-0.01	0.007	0.0037	0.012	-0.00051	0.0059
C12orf45	CD16p Mono	-0.0078	-0.0082	-0.0094	0.015	-0.005	0.0066	0.022
C12orf49	CD16p Mono	0.0062	-0.0047	0.0062	-0.0023	0.02	0.0044	-0.00049
C12orf57	CD16p Mono	-0.0015	-0.019	0.014	-0.011	-0.015	-0.0088	0.0035
C12orf60	CD16p Mono	-0.0032	0.0027	0.0028	0.0026	-0.01	0.00072	-0.013
C12orf65	CD16p Mono	-0.0044	-0.0074	0.003	0.0074	-0.01	-0.0032	-0.014
C12orf66	CD16p Mono	0.0017	0.012	-0.0042	0.01	0.0036	-0.015	-0.0083
C12orf73	CD16p Mono	0.0015	-0.0008	-0.0031	0.0088	-0.0061	-0.0071	0.0027
C12orf76	CD16p Mono	-0.0037	-0.00071	0.0031	0.0033	-0.0061	0.006	-0.01
C14orf1	CD16p Mono	-0.0063	-0.0029	0.001	0.0069	-0.0049	0.00037	0.0022
C14orf142	CD16p Mono	-0.0076	0.0041	0.017	0.012	-0.0058	0.0088	0.014
C14orf159	CD16p Mono	0.019	-0.00072	-0.0052	0.0099	0.0058	0.0046	-0.0085
C14orf169	CD16p Mono	-8.60E-05	-0.0018	-0.0093	-0.0025	0.012	-0.014	-0.014
C14orf2	CD16p Mono	-0.009	-0.02	0.006	0.01	-0.017	-0.0067	0.027
C14orf28	CD16p Mono	0.0047	0.0026	0.014	-0.00065	-0.013	-0.0024	-0.0015
C14orf79	CD16p Mono	0.0088	-0.0039	0.0057	-0.0036	-0.00096	-0.0049	-0.0059
C14orf80	CD16p Mono	0.0087	-0.018	-0.0015	-0.015	0.0022	0.013	-0.012
C14orf93	CD16p Mono	0.0048	0.0011	0.0047	-0.0027	-0.0027	0.0014	-0.012
C15orf39	CD16p Mono	0.011	-0.019	-0.0075	-0.017	0.0018	0.013	0.022
C15orf40	CD16p Mono	0.0077	-0.012	0.014	0.011	-0.0054	0.0034	0.0028
C15orf41	CD16p Mono	0.002	0.011	-0.0065	-0.0036	0.00049	0.0056	0.0016
C15orf52	CD16p Mono	0.0014	-0.0031	-0.0043	-0.0054	-0.00043	0.01	-0.0052
C15orf57	CD16p Mono	-0.019	-0.008	0.0027	-0.0042	-0.001	0.011	-0.0031
C15orf61	CD16p Mono	0.0016	-0.012	-0.0025	-0.0011	-0.0089	-0.0093	0.0079
C16orf13	CD16p Mono	0.0082	-0.027	0.0011	0.0087	0.0043	0.0073	-0.00093
C16orf52	CD16p Mono	0.00066	-0.005	0.004	0.0058	-0.0089	0.00045	0.011
C16orf54	CD16p Mono	0.007	0.0011	0.0048	-0.013	-0.0036	-0.0096	0.0035
C16orf58	CD16p Mono	0.012	-0.012	0.0025	0.0085	0.0069	-0.0011	-0.016
C16orf74	CD16p Mono	0.016	-0.0073	-0.00024	0.005	0.00011	0.0068	0.0013
C16orf86	CD16p Mono	0.004	-0.0068	-0.0072	0.0095	-0.0044	0.0073	-0.017
C16orf87	CD16p Mono	-0.0091	-0.00096	0.011	0.0042	-0.0016	-0.0084	0.028
C16orf91	CD16p Mono	-0.0059	-0.018	0.0032	0.001	0.003	0.0012	-0.0095
C16orf95	CD16p Mono	0.00032	-0.0058	0.0021	-0.0038	-0.0042	-0.0036	-0.0093
C17orf100	CD16p Mono	0.0018	-0.0079	0.0069	-0.0014	0.006	0.0063	-0.0027
C17orf51	CD16p Mono	0.0029	0.0043	-0.0031	-0.00031	0.0014	-0.0015	-0.014
C17orf58	CD16p Mono	0.0044	-0.004	0.006	0.0014	0.0026	-0.015	0.005
C17orf59	CD16p Mono	0.011	-0.019	0.0036	-0.0038	0.007	-0.0028	-0.012
C17orf67	CD16p Mono	0.0097	-0.01	0.0024	-0.0019	-0.012	-0.003	-0.011
C17orf75	CD16p Mono	-0.0066	0.0033	0.012	0.0052	-0.0068	-0.0036	-0.004
C17orf80	CD16p Mono	-0.0026	0.012	0.0031	-0.0081	0.0079	0.01	-0.0027
C17orf89	CD16p Mono	0.0094	-0.02	-0.0021	0.0077	-0.0015	0.0027	0.0017
C17orf97	CD16p Mono	0.004	-0.0011	0.0011	-0.00086	-0.0014	0.0042	0.002
C18orf21	CD16p Mono	-0.0019	-0.0071	0.0062	0.0068	-0.015	-0.0027	-0.0033
C18orf25	CD16p Mono	-0.0072	0.021	0.0021	-0.013	-0.01	-0.0081	-0.0037
C18orf32	CD16p Mono	-0.0037	-0.0095	0.0055	0.0019	-0.0024	-0.00058	-0.0015
C18orf54	CD16p Mono	-0.0022	0.011	0.0068	-0.0056	-0.0025	-0.022	-0.0035
C18orf8	CD16p Mono	0.0032	-0.0024	0.019	-0.0071	-0.0071	-0.0097	-0.0091
C19orf12	CD16p Mono	-0.0093	-0.0077	-0.0066	0.0045	0.0098	-0.0089	0.0031
C19orf24	CD16p Mono	-0.0028	-0.028	-0.0071	0.0069	-0.0014	-0.0035	-0.0046
C19orf25	CD16p Mono	-0.0014	-0.024	-0.0024	-0.00053	0.0038	0.006	-0.017
C19orf35	CD16p Mono	-0.012	-0.0083	-0.02	0.0042	0.0017	-0.0069	-0.013
C19orf38	CD16p Mono	0.0019	-0.022	0.024	-0.014	-0.0087	-0.014	0.0009
C19orf44	CD16p Mono	0.0044	0.0016	0.0043	-0.0065	0.0006	0.0045	-0.015
C19orf47	CD16p Mono	-0.01	-0.0068	-0.0043	-0.0041	-0.0011	-0.0064	0.0022
C19orf48	CD16p Mono	0.0041	-0.01	-0.011	0.012	0.0028	0.0032	-0.012
C19orf52	CD16p Mono	-0.0051	-0.014	-0.003	-0.0019	0.0024	0.0024	-0.012
C19orf53	CD16p Mono	-0.0065	-0.026	0.0059	0.0042	-0.0039	-0.0028	0.011
C19orf54	CD16p Mono	0.0008	-0.0067	-0.0015	0.003	0.0014	-0.004	-0.016
C19orf60	CD16p Mono	0.0069	-0.023	-0.0048	0.0014	0.0056	0.0036	-0.012
C19orf66	CD16p Mono	-0.025	-0.0086	-0.0028	-0.012	-0.01	-0.0014	-0.0066
C19orf68	CD16p Mono	0.0036	-0.0037	-0.011	-0.012	0.0016	-0.011	-0.0079
C19orf70	CD16p Mono	0.00015	-0.027	-0.0038	0.013	-0.0019	0.0016	0.0024
C19orf71	CD16p Mono	0.0035	-0.0087	-0.0049	-0.0052	-0.0088	-0.0056	-0.0066
C1D	CD16p Mono	-0.0072	0.0027	0.014	0.0081	-0.0055	-0.0015	0.012
C1GALT1	CD16p Mono	-0.022	0.0061	0.0087	-0.009	-0.0075	-0.0089	0.0078
C1GALT1C1	CD16p Mono	-0.02	0.0079	0.0067	0.0052	-0.0036	0.011	0.0058
C1orf101	CD16p Mono	0.0084	-0.0022	0.0043	0.0031	-0.0058	0.0087	0.002
C1orf109	CD16p Mono	0.0051	0.0058	0.0048	0.011	0.012	0.0038	-0.01
C1orf112	CD16p Mono	0.01	0.0097	0.012	-0.0053	-0.0027	0.0047	0.0009
C1orf115	CD16p Mono	-0.0045	0.0067	-0.013	0.011	0.01	0.0019	-0.0098
C1orf122	CD16p Mono	-0.0013	-0.017	0.0059	-0.0013	-0.00017	-0.0032	0.011
C1orf131	CD16p Mono	0.00043	-0.0014	0.02	0.018	-0.0037	0.0013	0.0041
C1orf159	CD16p Mono	0.0097	-0.014	-0.011	-0.0027	-0.0041	0.011	-0.024
C1orf162	CD16p Mono	-0.022	-0.0017	-0.0015	0.02	-0.0058	-0.004	-0.0014
C1orf174	CD16p Mono	-0.0015	-0.0029	0.0073	-0.0028	-0.0056	-0.0074	-0.002
C1orf198	CD16p Mono	0.0033	0.0025	0.0053	-0.0033	0.01	0.0029	-0.0014
C1orf216	CD16p Mono	-0.003	0.0032	-0.0083	0.00063	0.0047	-0.0038	-0.0026
C1orf228	CD16p Mono	-0.0072	-0.0053	-0.023	0.014	0.0045	0.0062	0.004
C1orf233	CD16p Mono	0.0039	-0.021	0.0027	-0.0057	0.006	0.00032	-0.01
C1orf27	CD16p Mono	-0.0052	0.014	0.0055	0.013	-0.0073	0.026	-0.0031
C1orf35	CD16p Mono	0.0065	-0.024	0.0057	0.0049	-0.0021	-0.0057	-0.013
C1orf50	CD16p Mono	0.0022	-0.0053	0.014	0.0052	-0.013	0.0059	-0.0057
C1orf53	CD16p Mono	0.0043	-0.0089	0.0066	0.0027	-0.0011	-0.0005	0.0045
C1orf54	CD16p Mono	-0.015	-0.004	-0.012	0.0074	-0.0056	0.023	0.0082
C1orf56	CD16p Mono	0.0063	0.0018	-0.00049	0.0059	-0.012	0.011	-0.021
C1orf74	CD16p Mono	0.0081	0.007	0.0049	0.0077	-0.0056	0.011	-0.013
C1QA	CD16p Mono	-0.016	-0.0024	-0.0094	0.0089	-0.0044	-0.011	-0.0068
C1QB	CD16p Mono	-0.018	-0.00052	-0.0091	0.0072	-0.003	-0.014	-0.006
C1QBP	CD16p Mono	-0.0022	-0.014	-0.0074	0.029	0.02	-0.0066	4.60E-05
C1QC	CD16p Mono	-0.021	-0.0014	-0.012	0.0045	-0.0017	-0.0098	-0.0057
C1QL3	CD16p Mono	0.0068	-0.0025	0.0039	0.0031	0.0079	0.0044	0.0064
C1RL	CD16p Mono	0.0071	-0.0045	0.0022	-0.014	-0.0092	-0.0033	0.0048
C1RL-AS1	CD16p Mono	0.011	0.00028	-0.0022	-0.0066	-0.023	-0.0074	0.0014
C2	CD16p Mono	-0.025	0.00078	-0.0055	-0.0045	-0.0056	-0.0057	-0.0078
C20orf194	CD16p Mono	0.011	0.0064	-0.023	0.0082	-0.0044	0.0066	0.0015
C20orf196	CD16p Mono	-0.0041	-0.0043	0.00048	0.013	-0.0025	0.0068	0.0087
C20orf24	CD16p Mono	-0.0069	-0.018	-0.0046	-0.0032	0.0019	0.009	-0.0089
C20orf27	CD16p Mono	0.0082	-0.0076	0.0039	0.016	0.0037	0.0015	0.0027
C20orf96	CD16p Mono	-0.0011	-0.0052	-0.0073	0.0047	-0.0094	0.015	-0.00053
C21orf2	CD16p Mono	0.016	-0.016	-0.005	0.0044	0.011	0.003	0.0029
C21orf33	CD16p Mono	0.014	-0.012	0.0091	0.0094	0.0026	-0.0075	-0.0093
C21orf58	CD16p Mono	0.0039	-0.0045	-0.0049	0.00071	-0.012	-0.0067	-0.009
C21orf62-AS1	CD16p Mono	0.0084	-0.00076	0.00086	0.0035	-0.00049	0.0076	-0.0046
C21orf91	CD16p Mono	0.0014	0.015	0.012	-0.0038	0.00057	0.0031	0.0008
C22orf29	CD16p Mono	0.008	-0.0035	-0.0071	-0.0009	-0.0016	-0.0012	-0.0092
C22orf34	CD16p Mono	-0.001	0.0043	-0.0022	-0.0042	-0.0075	-0.0029	-0.00066
C22orf39	CD16p Mono	0.013	-0.007	0.0061	0.013	0.0019	-0.0037	-0.0036
C22orf46	CD16p Mono	0.0024	0.0017	-0.0041	-0.01	-0.014	-0.0088	-0.0099
C2CD2	CD16p Mono	0.0019	0.0047	-0.013	0.013	-0.0062	-0.0098	-0.0079
C2CD3	CD16p Mono	-0.0017	0.014	-0.0056	-0.023	-0.016	0.00058	0.0054
C2CD5	CD16p Mono	-0.0045	0.023	0.0054	0.0063	-0.0076	-0.02	-0.025
C2orf16	CD16p Mono	0.0074	0.0014	-0.00098	-0.0026	0.00044	-0.0014	-0.0086
C2orf27A	CD16p Mono	0.002	0.0049	0.0016	0.00099	-0.0013	0.0052	0.0071
C2orf42	CD16p Mono	0.0013	0.0071	0.014	0.004	0.0062	0.0032	-0.025
C2orf44	CD16p Mono	0.0039	0.015	0.0042	0.0024	0.0047	0.0037	-0.012
C2orf47	CD16p Mono	-0.02	-0.0015	0.004	-0.0012	-0.015	0.0035	-0.011
C2orf49	CD16p Mono	0.0073	0.013	0.0059	-0.00031	-0.01	0.015	-0.00028
C2orf68	CD16p Mono	0.015	0.0039	0.002	-0.0006	-0.0025	0.012	0.0023
C2orf69	CD16p Mono	-0.0085	0.011	0.011	-0.0039	0.0037	0.0049	0.013
C2orf74	CD16p Mono	0.0024	-0.00092	0.0092	0.0039	-0.0069	0.0066	0.0009
C2orf76	CD16p Mono	0.00035	-0.0093	0.0084	0.013	-0.0019	0.0083	0.0088
C2orf81	CD16p Mono	0.0086	-0.003	0.0011	0.0016	0.0031	-0.00052	-0.0036
C3	CD16p Mono	-0.00095	-0.0036	0.015	-0.021	-0.00025	-0.028	-0.0041
C3AR1	CD16p Mono	-0.019	0.0039	0.005	-0.0052	-0.00037	-0.009	-0.013
C3orf14	CD16p Mono	0.0024	-0.0017	0.02	0.0053	-0.0061	-0.00079	0.0067
C3orf17	CD16p Mono	-0.00089	0.013	-0.01	0.0013	-0.002	0.014	0.00076
C3orf33	CD16p Mono	0.0053	0.0031	-0.0018	0.0089	0.0058	0.0078	-0.005
C3orf38	CD16p Mono	-0.02	0.014	0.01	0.00077	-0.0086	0.0059	-0.0035
C3orf58	CD16p Mono	-0.017	0.0085	-0.0051	0.0071	0.011	-0.01	0.00075
C3orf62	CD16p Mono	0.0046	-0.0019	-0.011	0.01	-0.017	0.0079	-0.0034
C4orf27	CD16p Mono	-0.008	0.0026	0.0067	0.014	-0.012	0.0064	0.0075
C4orf29	CD16p Mono	-0.00048	0.011	-0.0029	0.0085	-0.014	0.014	-0.011
C4orf32	CD16p Mono	-0.015	0.011	0.0091	0.0063	-0.0014	-0.0096	0.0033
C4orf33	CD16p Mono	-0.013	0.0029	0.0054	-0.0034	-0.01	0.011	0.0017
C4orf46	CD16p Mono	-0.0019	0.014	0.0059	0.0034	0.012	0.005	0.014
C4orf48	CD16p Mono	-0.0042	-0.026	-0.0045	-0.0069	-0.0048	0.0021	-0.0053
C5	CD16p Mono	-0.0046	0.011	-0.0071	0.0081	-0.011	-0.017	-0.013
C5AR1	CD16p Mono	-0.006	-0.0033	0.0075	-0.012	0.005	-0.0011	0.011
C5AR2	CD16p Mono	-0.00012	-0.0034	0.00076	-0.015	-0.015	-0.0079	-0.015
C5orf15	CD16p Mono	-0.014	0.015	0.007	0.012	0.0096	0.007	0.01
C5orf24	CD16p Mono	0.014	0.012	0.0026	0.012	-0.00088	0.0064	-0.0037
C5orf28	CD16p Mono	0.0063	0.011	0.014	0.0048	0.0066	0.0017	0.0092
C5orf30	CD16p Mono	0.0037	0.0052	0.014	0.0065	0.0076	-0.016	0.0032
C5orf34	CD16p Mono	0.0028	0.0051	-0.0007	-0.00023	-0.0072	0.0057	-0.004
C5orf42	CD16p Mono	0.011	0.0033	-0.011	0.002	-0.0077	0.0068	0.0059
C5orf45	CD16p Mono	0.016	0.00026	-0.002	-0.0021	-0.014	-0.004	-0.01
C5orf51	CD16p Mono	-0.0031	0.022	0.0038	0.004	-0.005	-0.018	0.0068
C5orf56	CD16p Mono	-0.013	-0.012	0.0012	0.0012	-0.016	0.0065	-0.013
C5orf58	CD16p Mono	0.00079	-0.0023	-0.0089	-0.0025	-0.03	-0.00059	0.00025
C5orf66	CD16p Mono	0.0094	-1.60E-05	-0.012	0.0097	-0.022	-0.0013	0.0066
C5orf67	CD16p Mono	-0.00015	0.0029	0.0051	-0.0092	-0.003	0.00031	-0.0096
C6orf1	CD16p Mono	-0.011	-0.016	0.0064	-0.0098	-0.0051	0.0048	-0.01
C6orf106	CD16p Mono	0.0068	-0.0097	0.0072	-0.015	-0.0045	-0.0041	0.0067
C6orf120	CD16p Mono	-0.012	0.0064	-0.0055	0.00067	0.01	0.0086	-0.013
C6orf136	CD16p Mono	0.01	-0.015	0.0076	0.0038	-0.006	0.005	0.004
C6orf163	CD16p Mono	0.0091	0.002	-0.0088	0.0073	-0.014	0.0058	0.0049
C6orf201	CD16p Mono	0.013	0.0026	-0.0034	0.0065	-0.014	0.01	0.0027
C6orf203	CD16p Mono	0.00061	0.0009	0.0094	0.017	-0.0094	0.01	-0.0038
C6orf226	CD16p Mono	-0.0075	-0.018	0.002	-0.0048	-0.0094	-0.002	-0.00035
C6orf48	CD16p Mono	0.013	-0.0061	-0.0031	0.017	-0.012	-0.0023	0.0086
C6orf62	CD16p Mono	-0.0094	0.0026	0.0088	-0.0017	-0.0029	0.012	-0.0071
C7orf13	CD16p Mono	0.0012	-0.0034	0.0042	-0.0017	0.0013	-0.0025	-0.0094
C7orf25	CD16p Mono	0.0042	0.0092	0.014	0.0058	0.0092	-0.0032	-0.012
C7orf26	CD16p Mono	0.0054	-0.019	-8.50E-05	-0.0051	0.0099	-0.018	0.015
C7orf31	CD16p Mono	-0.0066	-0.0016	0.0021	-0.00037	-0.0012	0.00095	-0.0043
C7orf43	CD16p Mono	0.014	-0.015	-0.0048	-0.0071	-0.0079	0.0095	-0.0014
C7orf49	CD16p Mono	0.018	-0.006	0.0018	-0.00097	0.016	-0.0084	-0.00052
C7orf50	CD16p Mono	-0.0098	-0.016	0.00018	-0.0026	-0.0011	0.0093	-0.013
C7orf60	CD16p Mono	-0.0087	0.0072	0.0012	-0.016	0.0073	-0.004	0.019
C8orf31	CD16p Mono	-0.0093	0.0055	0.00067	-0.0035	-0.011	0.00097	-0.013
C8orf33	CD16p Mono	0.0078	-0.0046	0.0053	0.018	0.022	-0.0049	0.012
C8orf44	CD16p Mono	-0.00026	-0.00063	-0.0056	0.011	-0.013	0.0055	-0.0045
C8orf58	CD16p Mono	0.00029	-0.0076	-0.0053	0.00047	0.00062	0.0044	0.013
C8orf59	CD16p Mono	-0.013	-0.0072	0.0083	0.0078	-0.02	-0.0019	0.02
C8orf76	CD16p Mono	-0.0052	-0.0045	0.0036	0.0031	-0.0099	0.00082	0.013
C8orf82	CD16p Mono	-0.0066	-0.025	-0.0035	-0.013	0.007	-0.0014	-0.011
C9orf106	CD16p Mono	0.016	-4.60E-05	-0.0089	-0.0045	-0.01	0.017	-0.015
C9orf131	CD16p Mono	0.0051	0.0031	-0.012	-0.0037	-0.011	0.0054	0.0011
C9orf139	CD16p Mono	-0.0036	-0.00036	-0.03	0.0098	0.0012	0.018	-0.014
C9orf142	CD16p Mono	0.011	-0.02	-0.012	0.0053	-0.0085	0.01	-0.012
C9orf156	CD16p Mono	0.0047	0.0064	0.016	0.0084	-0.0032	0.012	-0.013
C9orf16	CD16p Mono	-0.0018	-0.022	0.00053	0.0022	-0.0028	-0.0025	-0.00059
C9orf3	CD16p Mono	0.0091	0.01	-0.0088	0.0024	-0.012	0.014	-0.0082
C9orf40	CD16p Mono	-0.0096	0.0036	0.0081	0.0069	-0.0043	-0.007	-0.0071
C9orf64	CD16p Mono	0.0012	0.0057	-0.00053	0.0092	0.015	-0.0055	-0.0068
C9orf66	CD16p Mono	0.009	-0.0041	-0.0033	0.0017	-0.03	0.021	-0.019
C9orf69	CD16p Mono	-0.00066	-0.018	0.0029	-0.015	0.013	-0.0062	-0.02
C9orf72	CD16p Mono	-0.0052	0.018	0.0017	-0.0078	-0.016	0.035	0.0077
C9orf85	CD16p Mono	-0.014	0.0031	0.0097	0.0082	-0.01	0.0031	6.10E-05
C9orf89	CD16p Mono	0.0017	-0.018	0.00082	-0.0037	0.0056	0.013	-0.00078
C9orf9	CD16p Mono	0.0063	-0.0035	0.0043	-0.004	0.0014	-0.0051	-0.0027
C9orf91	CD16p Mono	-0.022	0.0035	-0.012	0.0018	-0.0032	-0.00067	-0.0054
CA13	CD16p Mono	-0.0026	0.0061	-0.012	-0.00097	0.00032	0.0064	0.0076
CA2	CD16p Mono	-0.0072	-0.0071	0.0096	-0.025	-0.0014	0.013	0.015
CA5B	CD16p Mono	0.016	0.0084	0.0097	0.0036	-0.0061	-0.013	-0.0031
CA5BP1	CD16p Mono	-0.012	-0.01	0.0061	-0.0041	-0.0035	-0.0047	-0.013
CA8	CD16p Mono	0.0063	0.0041	6.40E-05	0.011	-0.0015	-0.015	-0.0025
CAAP1	CD16p Mono	-0.003	0.0092	0.01	0.015	0.013	0.0062	0.006
CAB39L	CD16p Mono	-0.0056	0.003	0.0051	-0.007	0.0037	0.0041	0.013
CABIN1	CD16p Mono	0.0087	-0.0043	-0.016	-0.0077	-0.018	-0.00049	-0.0066
CABLES2	CD16p Mono	-0.0068	-0.0037	0.0036	-0.0093	0.02	-0.005	-0.0046
CABP4	CD16p Mono	0.01	-0.0071	0.012	-0.0073	-0.0055	-0.015	-0.0059
CACFD1	CD16p Mono	-0.0027	-0.014	-0.0067	-0.011	-0.0064	-0.0034	-0.00058
CACNA1F	CD16p Mono	0.0095	-0.0032	-0.0047	-0.0041	0.0026	6.40E-05	-0.0054
CACNA2D3	CD16p Mono	-0.0057	0.0022	-0.015	0.016	0.0041	0.017	0.0021
CACNA2D4	CD16p Mono	0.014	-0.0016	-0.0079	0.0052	0.0063	0.00036	-0.0027
CACNB1	CD16p Mono	0.0073	-0.0012	-0.0088	-0.015	-0.0055	0.024	-0.0025
CACNB2	CD16p Mono	0.0043	0.0026	-0.0079	0.0037	-0.017	0.005	-0.0036
CACTIN	CD16p Mono	0.0026	-0.016	-0.01	-0.013	0.021	3.30E-05	-0.012
CACUL1	CD16p Mono	0.014	0.0022	0.0094	-0.0031	-0.013	0.0061	0.0085
CACYBP	CD16p Mono	0.0071	-0.00034	0.022	0.01	0.00077	-0.0029	0.0069
CAD	CD16p Mono	0.016	0.0058	-0.024	-0.00018	-0.00073	-0.01	-0.0013
CAHM	CD16p Mono	-0.0023	-0.0043	-0.0075	0.0037	-0.0049	-0.0044	0.0012
CALCRL	CD16p Mono	0.011	0.015	-0.0054	0.0084	0.0061	0.0065	0.00071
CALHM2	CD16p Mono	0.013	-0.0096	0.015	-0.0086	0.0097	0.012	-0.017
CALM2	CD16p Mono	0.0012	0.0038	0.017	0.016	0.0042	0.017	0.013
CALM3	CD16p Mono	-0.018	-0.017	0.006	-0.0089	-0.00056	0.00012	0.0074
CALR	CD16p Mono	-0.016	-0.0057	-0.013	0.0048	0.0081	-0.013	0.0083
CAMK1	CD16p Mono	-0.0094	-0.018	0.0019	0.0093	0.00055	0.0075	0.0029
CAMK1D	CD16p Mono	0.02	-0.0083	-0.0022	0.0076	-0.008	-0.0023	0.0054
CAMK2D	CD16p Mono	-0.014	0.0037	-0.018	0.0021	0.0036	0.0081	0.0047
CAMK2G	CD16p Mono	0.0096	-0.0059	-0.0072	-0.00026	-0.02	0.017	0.00082
CAMKK1	CD16p Mono	0.016	0.001	-0.0062	0.013	-0.00072	-0.022	-0.013
CAMKK2	CD16p Mono	0.0079	-0.0039	-0.0011	-0.0081	0.0078	0.012	-0.0026
CAMKMT	CD16p Mono	0.008	0.0036	0.0013	0.0082	-0.0083	0.016	-0.0053
CAMLG	CD16p Mono	0.0077	-0.0031	0.02	0.0039	-0.0043	0.0025	0.011
CAMP	CD16p Mono	-0.0022	-0.0096	0.0089	-0.011	-0.0076	0.0069	0.00067
CAMSAP1	CD16p Mono	0.012	-0.0029	-0.014	-0.019	0.0011	-0.01	0.018
CAMSAP2	CD16p Mono	-0.011	0.0091	-0.013	8.80E-05	-0.0031	0.0076	0.0059
CAMTA1	CD16p Mono	-0.0088	-0.009	0.006	0.0095	-0.00077	0.01	0.022
CAMTA2	CD16p Mono	0.014	-0.0099	-0.0062	-0.018	0.0068	-0.0053	0.0048
CAND1	CD16p Mono	0.0024	0.026	0.0075	-0.0051	0.018	0.0022	-0.0074
CANT1	CD16p Mono	-0.011	-0.009	-0.0087	-0.0099	0.0078	-0.0061	0.0037
CANX	CD16p Mono	-0.00093	0.019	-0.01	0.012	0.027	-0.0064	0.015
CAPG	CD16p Mono	-0.017	-0.0087	-0.0084	-0.0049	0.006	0.011	0.0042
CAPN1	CD16p Mono	-0.0074	-0.0081	-0.02	-0.0086	0.03	0.0014	-0.0029
CAPN10	CD16p Mono	0.012	-0.017	-0.007	-0.0035	0.0049	0.0016	-0.018
CAPN10-AS1	CD16p Mono	0.011	0.0048	-0.0027	0.0046	-0.015	0.013	-0.026
CAPN15	CD16p Mono	-0.0014	-0.018	-0.015	-0.0094	0.0098	-0.0087	0.00048
CAPN2	CD16p Mono	-0.019	0.0051	0.0071	-0.015	0.0059	0.0035	-0.0036
CAPN3	CD16p Mono	0.0003	0.0042	-0.02	-0.0066	-0.026	0.0054	0.00036
CAPN5	CD16p Mono	-0.00093	2.60E-05	-0.0064	-0.0017	0.0012	0.0069	-0.0014
CAPNS1	CD16p Mono	-0.0061	-0.019	0.0047	0.0052	-0.0018	-0.005	0.017
CAPRIN1	CD16p Mono	-0.0047	0.021	-0.0059	-0.002	-0.0012	-0.02	0.018
CAPRIN2	CD16p Mono	0.014	0.0043	0.012	0.0013	-0.0074	-0.0035	-0.0058
CAPS	CD16p Mono	0.011	-0.015	-0.01	0.0028	-0.01	0.0067	-0.01
CAPS2	CD16p Mono	0.012	0.0059	0.013	-0.0046	-0.0089	0.0014	0.00019
CAPZA1	CD16p Mono	-0.0061	0.0096	0.014	0.0092	0.01	0.0058	0.014
CARD14	CD16p Mono	0.01	-0.00059	-0.015	0.0026	-0.0077	0.006	0.0036
CARD16	CD16p Mono	-0.019	-0.011	0.012	0.0058	-0.019	0.0017	0.0041
CARD6	CD16p Mono	-0.021	0.013	0.0048	-0.014	0.0043	0.00081	-0.0096
CARD8	CD16p Mono	0.0044	0.0091	0.013	-0.0027	-0.0099	0.003	-0.0086
CARD8-AS1	CD16p Mono	-0.0059	0.0048	0.018	0.0079	-0.0052	0.0093	0.0094
CARD9	CD16p Mono	0.016	-0.017	-0.011	-0.00061	0.0065	0.0053	-0.018
CARF	CD16p Mono	0.013	0.012	-0.0043	0.002	-0.012	0.014	-0.01
CARHSP1	CD16p Mono	0.012	-0.0073	0.0048	-0.0043	-0.00082	0.0078	0.00043
CARKD	CD16p Mono	0.0089	-0.00013	-0.0023	-0.0014	8.70E-05	-0.0024	-0.021
CARM1	CD16p Mono	-0.011	-0.011	-0.014	-0.0041	0.0061	0.0069	0.0072
CARNMT1	CD16p Mono	-0.00025	0.015	-0.0017	0.0066	0.011	-0.013	0.004
CARS2	CD16p Mono	0.0071	-0.0065	-0.0025	-0.0067	-0.0078	0.008	-0.01
CASC4	CD16p Mono	-0.0071	0.019	0.0077	-0.013	0.013	-0.0035	0.0072
CASC5	CD16p Mono	-0.00035	0.0056	-0.0019	-0.013	-0.0063	0.0081	-0.0052
CASD1	CD16p Mono	0.013	0.012	0.0058	-0.00017	0.0084	0.013	0.002
CASK	CD16p Mono	-0.00075	0.009	-0.0043	-0.011	0.0032	-0.0061	0.0037
CASP10	CD16p Mono	-0.013	0.014	0.00088	-0.0015	-0.0078	-0.013	-0.024
CASP2	CD16p Mono	0.016	0.0079	0.003	-0.015	0.00067	-0.0055	0.013
CASP3	CD16p Mono	-0.0034	0.011	0.025	-0.012	0.0072	0.0034	-0.016
CASP4	CD16p Mono	-0.023	-0.0015	-0.0004	0.0087	-0.0077	0.0043	0.001
CASP5	CD16p Mono	-0.018	-0.0024	0.012	-0.01	-0.011	-0.013	-0.00015
CASP6	CD16p Mono	-0.0006	-0.00085	0.015	0.0058	0.0029	-0.00053	-0.0044
CASP7	CD16p Mono	-0.015	0.0055	0.0056	0.0015	0.00078	-0.00096	-0.0048
CASP8	CD16p Mono	0.0094	0.0081	0.0051	0.001	-0.011	0.011	-0.015
CASP9	CD16p Mono	0.00023	0.00098	0.011	-0.0047	0.0068	-0.0016	-0.0046
CASS4	CD16p Mono	-0.0046	0.0035	-0.019	0.0063	0.0087	0.015	0.0067
CAST	CD16p Mono	-0.0025	0.0036	0.009	-0.003	0.0028	0.019	0.0097
CASZ1	CD16p Mono	-0.008	-0.0024	-0.0064	-0.018	-0.00041	-0.011	-0.012
CAT	CD16p Mono	0.018	0.0057	0.015	0.0011	0.012	0.0089	0.005
CATIP	CD16p Mono	0.0051	-0.0077	0.00073	0.012	-0.0094	-0.0074	-0.0028
CATIP-AS2	CD16p Mono	0.0062	0.0042	0.00042	0.0015	-0.014	-0.00068	-0.0062
CATSPER1	CD16p Mono	-0.01	-0.0036	-0.021	0.01	0.012	0.0051	0.0073
CATSPER2	CD16p Mono	0.0087	0.0036	-0.004	0.0022	-0.012	0.00011	-0.0041
CATSPER3	CD16p Mono	0.0048	-0.0015	0.0041	-0.00049	-0.01	0.006	-0.004
CATSPERG	CD16p Mono	0.0056	-0.0064	0.013	-0.0036	-0.0084	-0.0082	-0.0057
CBFA2T2	CD16p Mono	0.015	-0.0027	0.0015	-0.014	-0.011	0.00059	-0.013
CBFA2T3	CD16p Mono	0.014	-0.014	0.0074	-0.024	0.01	0.0017	0.001
CBL	CD16p Mono	0.02	0.0033	-0.013	-0.013	-0.0092	-0.0078	0.01
CBLB	CD16p Mono	0.011	0.011	-0.0015	0.011	-0.0007	-0.006	-0.0038
CBLL1	CD16p Mono	-0.015	0.013	0.0099	0.00011	-0.0061	-0.0063	0.013
CBR1	CD16p Mono	-0.026	-0.0046	0.00018	0.0013	-0.0073	0.00038	-0.0041
CBR3-AS1	CD16p Mono	0.005	-0.00057	0.0046	0.0046	0.0032	0.0035	0.0025
CBR4	CD16p Mono	0.015	0.013	0.003	0.0048	-0.0065	0.003	2.60E-05
CBWD1	CD16p Mono	-0.0099	-0.0023	0.0079	0.0043	-0.0019	0.011	0.0061
CBWD2	CD16p Mono	-0.02	0.0027	0.012	-0.0093	-0.0074	0.017	0.0033
CBWD3	CD16p Mono	-0.01	0.0063	0.0021	-0.0027	-0.0085	0.011	0.00065
CBWD5	CD16p Mono	-0.0084	0.0074	0.002	-0.0048	-0.017	0.015	-0.0026
CBWD6	CD16p Mono	-0.0072	0.0038	0.0047	-0.0057	-0.012	0.015	-0.0018
CBX1	CD16p Mono	-0.0042	-0.0061	-0.0032	-0.0042	-0.0056	-0.013	0.002
CBX2	CD16p Mono	0.0094	-0.0038	0.0029	-0.00076	0.01	-0.015	-0.00055
CBX3	CD16p Mono	-0.0065	0.0014	0.021	0.019	0.0018	0.00047	0.0081
CBX3P2	CD16p Mono	-0.0024	-0.0041	0.0059	-0.0038	-0.0036	-0.0081	0.0044
CBX4	CD16p Mono	-0.0039	-0.018	0.0044	-0.015	0.0047	-0.013	0.0042
CBX5	CD16p Mono	0.017	0.0042	-0.0086	0.0068	-0.0055	0.011	0.0041
CBX6	CD16p Mono	0.0083	-0.014	-0.0051	-0.0064	0.0039	0.0067	0.0066
CBX7	CD16p Mono	0.013	-0.00033	0.0059	-0.023	-0.011	-0.013	-8.60E-05
CBX8	CD16p Mono	-0.0011	-0.009	0.005	0.00012	-0.0015	-0.0012	-0.014
CBY1	CD16p Mono	0.0044	-0.00094	0.0049	0.0059	0.00025	0.0049	-0.012
CC2D1A	CD16p Mono	0.0011	-0.0065	-0.016	-0.01	0.011	-0.0027	-0.022
CC2D1B	CD16p Mono	-0.0045	-0.0014	-0.016	-0.016	-0.011	-0.016	-0.002
CC2D2A	CD16p Mono	0.013	0.0015	-0.0078	-0.00052	-0.024	0.012	0.0049
CCAR2	CD16p Mono	0.006	-0.0055	-0.0062	-0.013	0.019	-0.002	-0.011
CCBL1	CD16p Mono	0.01	-0.0023	0.0043	0.0032	0.0023	-0.0057	-0.0068
CCBL2	CD16p Mono	0.0031	0.013	0.0076	0.0074	-0.0073	0.0092	0.004
CCDC101	CD16p Mono	-0.0049	-0.018	0.0049	0.0058	-0.009	0.00086	-0.0036
CCDC107	CD16p Mono	-0.00083	-0.015	-0.0041	-0.011	-0.0017	-0.00087	-0.0027
CCDC109B	CD16p Mono	-0.022	0.0026	0.0097	-0.0011	-0.0058	0.0092	0.00045
CCDC112	CD16p Mono	-0.0051	-0.0023	0.0081	0.00049	-0.0069	0.017	-0.0013
CCDC114	CD16p Mono	0.0066	-0.0071	0.0079	-0.0054	-0.0022	0.0036	-0.0034
CCDC117	CD16p Mono	0.0064	0.011	0.014	-0.0029	0.01	0.0023	-0.0041
CCDC121	CD16p Mono	-0.00044	0.0062	0.02	0.0011	-0.0026	-0.0074	-0.016
CCDC122	CD16p Mono	0.0074	-0.00059	0.007	0.00056	0.006	0.0056	0.011
CCDC124	CD16p Mono	0.00049	-0.027	-0.0019	0.0035	0.0096	-0.0012	-0.0067
CCDC125	CD16p Mono	0.012	0.0064	-0.0041	0.00043	-0.0035	0.0011	-0.00072
CCDC126	CD16p Mono	-0.0013	0.015	0.021	0.0069	0.0079	0.0054	0.0018
CCDC127	CD16p Mono	-0.0074	-0.0079	0.0063	0.0047	0.0014	-0.0011	-0.0064
CCDC13	CD16p Mono	0.0086	-0.0033	0.0081	0.00025	0.0039	0.0049	-0.0026
CCDC130	CD16p Mono	0.014	-0.015	-0.0024	-0.0025	-0.0075	0.0067	-0.025
CCDC134	CD16p Mono	0.0022	0.0006	-0.0086	-0.0079	-0.0029	0.0037	-0.007
CCDC137	CD16p Mono	0.009	-0.014	0.0015	0.0076	0.01	0.0092	-0.013
CCDC138	CD16p Mono	0.0053	0.0087	0.0028	0.0051	-0.0022	-0.00077	-0.0083
CCDC14	CD16p Mono	0.0069	0.0094	-0.0095	0.0071	-0.0096	0.018	0.0013
CCDC142	CD16p Mono	0.0085	-0.0018	-0.0092	0.0024	-0.0097	0.0072	-0.03
CCDC144B	CD16p Mono	0.0065	0.0042	0.0036	0.00063	-0.0093	0.0011	0.003
CCDC146	CD16p Mono	-0.00061	-0.0041	0.0016	-0.0046	-0.015	0.0029	0.0023
CCDC149	CD16p Mono	-0.0048	0.0062	-0.019	0.012	0.011	0.018	0.0058
CCDC15	CD16p Mono	0.0046	0.0051	0.007	-0.0016	-0.0012	0.002	-0.0086
CCDC151	CD16p Mono	0.0039	-0.011	-0.0039	0.01	-0.0021	-0.0007	-0.0032
CCDC152	CD16p Mono	0.0039	0.0029	0.0075	0.0071	-0.00085	0.00082	-0.0013
CCDC153	CD16p Mono	0.01	-0.0069	-0.0029	0.0058	-0.0038	0.004	-0.0083
CCDC154	CD16p Mono	0.007	-0.011	-0.013	0.0023	-0.014	-5.50E-05	-0.013
CCDC157	CD16p Mono	0.0084	-0.0055	-0.0057	0.0038	-0.0041	0.0069	-0.0084
CCDC159	CD16p Mono	-0.011	-0.018	-0.0042	0.0021	-0.0094	0.0065	-0.0052
CCDC163P	CD16p Mono	0.0012	0.0053	0.00036	-0.0013	0.0035	0.0054	0.0028
CCDC167	CD16p Mono	-0.0048	-0.011	0.0038	0.011	0.0049	-0.0028	0.016
CCDC17	CD16p Mono	0.0066	0.00025	-0.0067	-0.00018	-0.016	-0.0049	-0.00066
CCDC170	CD16p Mono	0.0084	-0.0016	-0.0025	0.0082	0.0089	0.0031	0.0077
CCDC171	CD16p Mono	0.0075	0.006	0.0013	0.0055	-0.011	0.0014	-0.0041
CCDC174	CD16p Mono	0.0059	-0.0014	0.016	0.016	-0.015	0.013	-0.011
CCDC18	CD16p Mono	0.014	6.00E-05	0.0006	0.011	-0.024	0.0071	0.0019
CCDC183-AS1	CD16p Mono	0.0098	-0.001	-0.0092	-0.0055	-0.0063	0.0042	-0.011
CCDC186	CD16p Mono	-0.013	0.0092	0.0056	0.014	-0.0066	-0.017	-0.0057
CCDC24	CD16p Mono	0.0057	-0.0065	0.0052	-0.005	-0.0044	-0.0092	-0.013
CCDC25	CD16p Mono	-0.013	0.0054	0.0096	0.0078	-0.00087	-0.00045	0.0044
CCDC26	CD16p Mono	0.013	-0.0017	0.0087	0.0074	-0.0058	-0.0095	0.0059
CCDC28A	CD16p Mono	-0.016	0.00056	0.016	0.0075	-0.0043	0.013	-0.0071
CCDC28B	CD16p Mono	0.0026	-0.0069	-0.0038	0.0069	-0.0035	0.0051	-0.0027
CCDC30	CD16p Mono	0.0098	0.0055	0.0011	0.0029	-0.0095	0.014	-0.011
CCDC43	CD16p Mono	-0.011	0.0025	0.015	0.013	0.0034	0.0037	0.003
CCDC47	CD16p Mono	-0.013	0.0087	-0.0066	0.00065	-0.011	-0.012	0.0082
CCDC50	CD16p Mono	-0.0021	-0.00026	-0.0047	-0.0045	0.00098	0.013	0.0032
CCDC51	CD16p Mono	-0.011	-0.0052	0.0042	0.0085	0.013	-0.0051	-0.011
CCDC57	CD16p Mono	0.0096	-0.016	0.003	-0.0096	-0.014	0.0022	-0.0024
CCDC58	CD16p Mono	0.0026	-0.0028	-0.00016	0.0035	-0.01	0.001	0.0039
CCDC59	CD16p Mono	-0.0088	-0.0035	0.013	0.0081	-0.018	-0.0068	0.022
CCDC6	CD16p Mono	-0.0098	0.011	-0.015	0.012	-0.00041	-0.016	0.0028
CCDC61	CD16p Mono	0.0026	-0.017	-0.0041	-0.0033	0.0083	0.0066	-0.02
CCDC66	CD16p Mono	0.0061	0.0067	0.003	0.013	-0.019	0.0097	-0.0039
CCDC68	CD16p Mono	0.0053	0.0017	0.013	-0.0096	-0.0097	-0.00028	-0.0085
CCDC69	CD16p Mono	0.014	0.00012	-0.0018	-0.004	0.018	-0.0089	0.0042
CCDC7	CD16p Mono	0.0038	0.0064	0.00095	-0.0015	-0.0093	0.0037	-0.00013
CCDC71L	CD16p Mono	-0.014	-0.0081	-0.0024	-0.0067	0.0046	-0.0045	0.0075
CCDC77	CD16p Mono	-0.003	0.0053	0.0016	0.0059	-0.012	0.0089	-0.01
CCDC82	CD16p Mono	-0.0052	0.014	0.02	0.0084	-0.0077	0.013	0.0033
CCDC84	CD16p Mono	0.01	-0.002	-0.008	0.0017	-0.025	0.0065	-0.012
CCDC85B	CD16p Mono	-0.01	-0.022	-0.0044	-0.003	-0.0019	-0.0092	-0.014
CCDC86	CD16p Mono	-0.002	-0.013	-0.014	0.022	0.015	-0.0079	0.00093
CCDC88A	CD16p Mono	0.012	0.0068	-0.0059	0.012	-0.0079	0.0048	0.014
CCDC88B	CD16p Mono	0.019	-0.012	-0.017	-0.012	0.0022	0.0032	-0.0076
CCDC88C	CD16p Mono	0.00057	-0.0098	-0.015	-0.02	-0.019	-0.0015	-0.0013
CCDC9	CD16p Mono	-0.0045	-0.019	-0.0055	-0.0025	0.006	0.011	-0.0069
CCDC90B	CD16p Mono	-0.02	0.0042	0.018	-0.00085	-0.014	0.0045	-0.0031
CCDC91	CD16p Mono	0.0039	0.0027	0.018	0.018	-0.014	0.0039	0.0053
CCDC92	CD16p Mono	-0.012	-0.0049	-0.0059	0.00046	0.021	0.011	0.002
CCDC93	CD16p Mono	0.0068	0.014	-0.011	-0.0076	-0.015	-0.0043	-0.0076
CCDC94	CD16p Mono	-0.02	-0.014	-0.0019	-0.0063	-0.0066	-0.0021	-0.0072
CCDC96	CD16p Mono	0.012	-0.0046	0.0099	0.0044	-0.0027	-0.0042	-0.0054
CCDC97	CD16p Mono	-0.013	-0.016	-0.0097	-0.0047	0.0013	0.0046	-0.0031
CCHCR1	CD16p Mono	-0.00087	-0.0079	-0.0058	-0.0093	0.00014	0.0092	-0.01
CCM2	CD16p Mono	0.0079	-0.018	0.023	-0.019	0.0025	0.0082	-0.0069
CCNB1	CD16p Mono	0.0082	0.0013	0.00044	0.00053	0.011	0.009	-0.0014
CCNB1IP1	CD16p Mono	0.0055	0.0011	-0.0041	0.0035	-0.0044	-0.0095	0.00055
CCNB3	CD16p Mono	0.003	0.0043	0.0032	0.0029	-0.0009	-0.0054	-0.0036
CCNC	CD16p Mono	-0.013	0.015	0.0064	0.012	0.0063	0.011	0.012
CCND2	CD16p Mono	0.0028	0.0093	-0.015	-0.00076	0.0067	0.016	0.0078
CCND3	CD16p Mono	-0.0076	-0.0085	0.0061	0.01	0.012	-0.04	-0.018
CCNE1	CD16p Mono	0.01	-0.0056	0.021	-0.0047	-0.0051	-0.015	0.0014
CCNE2	CD16p Mono	0.0032	0.013	0.00067	0.0024	-0.0092	0.00055	-0.011
CCNF	CD16p Mono	-0.001	-0.00083	-0.0013	-0.0091	0.0044	-0.0094	-0.0053
CCNG1	CD16p Mono	-0.0092	0.0099	0.019	0.0027	-0.00076	0.011	0.0052
CCNG2	CD16p Mono	0.019	0.007	0.019	-0.0033	0.0045	-0.0024	0.014
CCNH	CD16p Mono	-0.0013	0.008	0.014	0.01	-0.015	-0.0095	0.01
CCNI	CD16p Mono	0.019	-0.0089	0.009	0.004	-0.0037	-0.014	0.018
CCNJ	CD16p Mono	-0.0071	0.016	-0.0039	-0.0039	-0.0045	0.0031	-0.0068
CCNK	CD16p Mono	-0.014	-0.0054	-0.0076	-0.0087	-0.018	-0.0085	0.0091
CCNL1	CD16p Mono	0.0042	0.0019	0.0065	-0.0099	-0.023	0.021	-0.0062
CCNL2	CD16p Mono	0.02	-0.0011	-0.003	0.0048	-0.01	0.0042	-0.02
CCNT1	CD16p Mono	0.013	0.00096	-0.0052	0.0027	-0.02	-0.007	0.0045
CCNT2	CD16p Mono	0.0061	0.023	0.0039	-0.001	-0.011	0.0063	-0.00061
CCNT2-AS1	CD16p Mono	0.0034	0.00092	0.0042	-0.006	0.0075	-0.0046	0.0023
CCNYL1	CD16p Mono	-0.0095	0.0045	-0.013	-0.0091	-0.002	0.006	0.012
CCP110	CD16p Mono	-0.0099	0.019	0.0047	-0.012	-0.003	0.0038	-0.0091
CCPG1	CD16p Mono	0.0096	0.0057	0.02	-0.00027	0.0025	-0.0038	0.0085
CCR1	CD16p Mono	-0.026	0.0032	-0.0074	-0.0074	-0.0049	0.012	-0.0029
CCR2	CD16p Mono	-0.014	0.0043	-0.023	0.0086	0.0091	0.0054	0.00087
CCR5	CD16p Mono	-0.02	0.007	-0.016	-0.0066	-0.0058	0.014	0.0012
CCRL2	CD16p Mono	-0.017	0.0039	0.0053	-0.0032	-0.0017	0.016	-0.0092
CCS	CD16p Mono	0.0073	-0.014	0.0013	0.0025	-0.0068	0.014	-0.024
CCSAP	CD16p Mono	0.0078	0.016	0.011	-0.0096	0.003	0.0056	0.0024
CCSER2	CD16p Mono	-0.0055	0.0045	0.019	-0.0088	-0.0049	-0.0012	0.007
CCT6B	CD16p Mono	0.0087	0.0026	0.00029	0.0022	-0.0074	0.0002	0.0088
CCT6P1	CD16p Mono	0.0022	0.0023	-0.00079	0.0088	-0.02	0.0056	-0.016
CCT6P3	CD16p Mono	0.005	0.0033	0.0058	0.0041	-0.0071	0.011	-0.0035
CCZ1	CD16p Mono	0.0045	-0.00096	0.0069	0.01	-0.0029	-0.0014	0.012
CCZ1B	CD16p Mono	0.0025	0.0044	0.011	-0.0032	0.0047	-0.0067	-0.0042
CD101	CD16p Mono	-0.003	0.0028	0.0072	-0.018	-0.0021	0.0033	-0.0016
CD109	CD16p Mono	-0.0023	0.0097	-0.0033	-0.0064	0.0027	-0.0025	0.0018
CD14	CD16p Mono	-0.019	-0.0042	-0.013	-0.0067	0.0097	0.013	-0.0013
CD151	CD16p Mono	-0.00069	-0.015	-0.00094	-0.0065	0.0068	-0.0037	0.012
CD163	CD16p Mono	-0.019	0.009	-0.019	0.019	0.0011	-0.016	-0.0082
CD164	CD16p Mono	-0.017	0.021	0.01	0.0082	0.014	-0.0016	-0.0028
CD180	CD16p Mono	-0.0078	0.0005	0.0066	-0.022	0.0032	0.0066	-0.0046
CD19	CD16p Mono	0.0028	-0.0045	0.002	0.0045	-0.011	-0.0012	-0.016
CD1A	CD16p Mono	-0.0096	0.0058	-0.018	0.017	0.007	0.02	0.0048
CD1C	CD16p Mono	-0.0026	0.0028	-0.024	0.023	0.013	0.015	0.0076
CD1D	CD16p Mono	-0.0091	0.0052	-0.019	0.0066	-0.0016	0.031	-0.0083
CD1E	CD16p Mono	-0.0012	0.0031	-0.021	0.02	0.017	-0.0025	0.00092
CD209	CD16p Mono	-0.0065	0.0042	-0.018	0.013	0.0034	0.0034	0.0023
CD22	CD16p Mono	0.0027	-0.0051	0.0059	-0.0039	0.005	-0.0068	0.0042
CD226	CD16p Mono	-0.0039	0.0071	0.00057	-0.019	-0.0084	0.018	-0.0004
CD244	CD16p Mono	0.015	0.0018	0.0089	-0.0056	0.0025	0.011	0.005
CD27-AS1	CD16p Mono	-0.0066	0.0022	-0.0028	-0.0023	-0.013	0.0018	-0.0044
CD274	CD16p Mono	-0.023	-0.00037	-0.0076	-0.0067	-0.0055	0.0054	-0.00021
CD2AP	CD16p Mono	-0.024	0.0087	-0.0048	-0.0074	-0.0091	0.0019	-0.0028
CD300A	CD16p Mono	-0.017	-0.0084	-0.00039	0.0068	-0.0014	-0.014	-0.0018
CD300C	CD16p Mono	-0.0042	-0.011	-0.00075	-0.0037	0.003	-0.0038	-0.0039
CD300E	CD16p Mono	-0.024	0.0034	0.0019	-0.017	-0.0093	0.0087	-0.0035
CD300LB	CD16p Mono	-0.011	0.0033	-0.016	-0.0031	0.0039	0.025	0.0034
CD300LF	CD16p Mono	0.014	-0.01	0.016	-0.0083	-0.0092	0.0022	0.0038
CD320	CD16p Mono	0.0052	-0.0056	-0.0065	0.007	-0.0044	-0.00064	-0.0086
CD33	CD16p Mono	0.0046	0.0011	-0.023	0.021	0.0011	0.014	0.0054
CD36	CD16p Mono	-0.017	0.0077	-0.016	-0.00027	0.0062	0.023	0.003
CD37	CD16p Mono	-0.0075	-0.022	0.0032	-0.015	-0.0085	-0.0089	0.0023
