## Supplementary material for "Cell-type-specific transcriptome architecture underlying the establishment and exacerbation of systemic lupus erythematosus": Supplementary_Data1.csv (part 14 of 18)

Supplementary Data 1. A list of PCA gene loadings in the discovery dataset.
CD38	CD16p Mono	-0.019	0.0045	-0.018	0.0029	-0.0046	0.0094	-0.0011
CD4	CD16p Mono	0.00072	0.0022	-0.017	-0.0073	0.02	0.013	0.013
CD40	CD16p Mono	-0.019	-0.0078	-0.0081	-0.0049	-0.0062	0.011	0.0054
CD44	CD16p Mono	0.0092	0.003	0.016	-0.025	0.017	0.0068	0.022
CD47	CD16p Mono	-0.0034	-0.00078	0.023	-0.02	-0.00031	-0.0044	0.018
CD48	CD16p Mono	-0.019	-0.009	0.014	-0.013	-0.013	0.0093	0.009
CD52	CD16p Mono	0.0026	-0.014	0.0046	-0.0047	-0.003	0.0088	0.017
CD53	CD16p Mono	-0.024	0.0035	0.0061	-0.0023	-0.0016	-0.018	-0.004
CD55	CD16p Mono	-0.0043	0.0028	0.011	1.80E-05	-0.0034	-0.009	-2.60E-05
CD58	CD16p Mono	0.0068	0.0066	0.024	-0.0023	-0.0033	0.018	0.018
CD59	CD16p Mono	-0.012	0.00014	-0.0053	0.00068	0.0081	0.013	0.0098
CD63	CD16p Mono	-0.02	-0.003	-0.01	0.00017	0.0033	0.0017	0.0069
CD68	CD16p Mono	-0.014	-0.0082	0.0039	0.0012	0.0046	-0.0022	0.0016
CD69	CD16p Mono	-0.016	-0.0039	-0.002	-0.013	-0.0095	-0.0028	0.019
CD72	CD16p Mono	-0.017	-0.0033	-0.012	0.0023	0.00031	0.0054	-0.0011
CD74	CD16p Mono	-0.018	-0.01	-0.012	0.011	0.007	0.016	0.0041
CD79A	CD16p Mono	0.012	-0.0086	0.01	0.0046	-0.00053	-0.002	-0.0038
CD79B	CD16p Mono	0.01	-0.015	0.021	-0.015	-0.0012	-0.016	-0.002
CD80	CD16p Mono	-0.022	0.003	-0.0046	-0.0027	-0.0067	0.01	-0.00087
CD81	CD16p Mono	-0.012	-0.014	0.0034	-0.0047	0.00027	-0.0065	0.0033
CD82	CD16p Mono	-0.011	-0.0085	-0.0036	-0.011	-0.0013	0.015	0.0037
CD83	CD16p Mono	0.0073	-0.006	0.013	-0.029	-0.00089	0.02	0.026
CD84	CD16p Mono	-0.015	0.009	-0.016	-0.0034	0.0012	0.022	-0.0039
CD86	CD16p Mono	-0.0058	0.0076	0.022	-0.015	0.0012	0.012	0.001
CD9	CD16p Mono	-0.0065	0.00098	-0.015	-0.0027	0.01	0.013	0.01
CD93	CD16p Mono	0.0086	-3.30E-05	-0.025	0.015	0.0059	0.0033	0.0074
CD99L2	CD16p Mono	0.0056	0.00085	-0.011	-0.015	0.0044	-0.0096	0.0064
CDA	CD16p Mono	0.0026	-0.0059	0.0021	0.0016	0.0061	0.0016	0.0027
CDADC1	CD16p Mono	0.00094	0.0081	0.0051	0.0061	-0.016	-0.0084	0.0018
CDAN1	CD16p Mono	0.012	-0.0042	-0.0065	-0.0097	-0.0046	0.0081	-0.01
CDC14A	CD16p Mono	0.0043	0.0081	-0.0026	0.0025	-0.0065	0.014	0.0037
CDC23	CD16p Mono	-0.005	0.017	0.013	-0.0031	0.021	0.014	-0.003
CDC25B	CD16p Mono	0.0039	-0.0089	-0.0087	0.0094	0.013	-0.0067	0.0084
CDC26	CD16p Mono	-0.0033	-0.0088	0.02	0.0095	-0.0021	0.0017	0.0017
CDC34	CD16p Mono	0.0039	-0.022	0.0086	-0.0012	0.013	0.00083	-0.013
CDC37L1	CD16p Mono	-0.0043	0.011	0.017	0.0087	-0.0058	0.01	-0.019
CDC42	CD16p Mono	-0.005	0.0032	-0.0035	-0.0029	-0.01	-0.02	0.011
CDC42BPA	CD16p Mono	-0.0092	-0.00081	0.0064	-0.0089	-0.0034	-0.0049	0.0049
CDC42BPB	CD16p Mono	0.0048	-0.0034	-0.013	-0.0057	-0.0099	-0.0069	-0.0094
CDC42EP1	CD16p Mono	-0.0046	-0.0031	-0.012	-0.00083	0.0085	0.016	0.0028
CDC42EP2	CD16p Mono	-0.00063	-0.0062	0.0056	0.0073	-0.0049	0.015	-0.017
CDC42EP3	CD16p Mono	0.0049	-0.0052	0.017	-0.021	0.0065	-0.015	0.0098
CDC42EP4	CD16p Mono	0.0037	-0.007	0.016	-0.02	0.0087	-0.016	0.0089
CDC42SE1	CD16p Mono	-0.0063	-0.002	-0.00021	-0.0017	-0.0067	-0.0028	-0.0064
CDC42SE2	CD16p Mono	-0.0025	0.0032	-0.0056	-0.0047	0.0059	-0.0024	0.0064
CDC7	CD16p Mono	-0.01	0.0076	-0.014	0.0095	0.0028	0.011	-0.0012
CDCA4	CD16p Mono	-0.00057	-0.0064	0.012	-0.014	0.012	-0.0026	-0.0046
CDCA7L	CD16p Mono	0.0046	-0.00019	0.0027	0.0055	0.0086	-0.0081	-0.0047
CDCA8	CD16p Mono	-0.00012	0.0039	0.0071	-0.0055	0.0011	0.0015	-0.0027
CDCP1	CD16p Mono	-0.0088	0.0056	-0.019	0.0041	0.01	0.0025	0.0061
CDH13	CD16p Mono	0.013	0.008	0.014	0.0013	-0.003	-0.0017	-0.0058
CDH23	CD16p Mono	0.015	-0.0042	0.011	-0.0061	-0.0026	-0.012	-0.0078
CDHR2	CD16p Mono	0.014	-0.0016	-0.0049	-0.0083	-0.0071	0.0073	-0.01
CDIP1	CD16p Mono	0.0095	-0.0073	0.012	0.0065	-0.0064	-0.0095	-0.0056
CDK10	CD16p Mono	0.017	-0.012	-0.0023	0.0071	-0.0052	0.0027	-0.022
CDK11A	CD16p Mono	0.0033	-0.011	8.30E-05	0.0052	-0.026	0.0015	4.30E-05
CDK11B	CD16p Mono	0.0018	-0.015	-0.0091	-0.00028	-0.026	-0.00019	-0.0056
CDK12	CD16p Mono	0.0034	-0.0088	-0.016	-0.0018	-0.021	-0.0089	0.016
CDK14	CD16p Mono	-0.0046	0.0059	0.008	-0.013	0.0059	0.00044	0.0076
CDK16	CD16p Mono	-0.016	-0.011	-0.0071	-0.0075	0.0034	-0.0035	-0.0092
CDK17	CD16p Mono	-0.01	0.018	0.012	-0.016	-0.0072	0.008	-0.011
CDK18	CD16p Mono	-0.016	-0.0035	-0.016	-0.00094	-0.0026	0.00038	-0.0023
CDK19	CD16p Mono	0.006	0.0048	-0.013	0.00081	-0.022	-0.0045	0.013
CDK2	CD16p Mono	-0.015	0.004	-0.012	-0.00077	0.003	0.0075	0.0013
CDK20	CD16p Mono	0.0078	-0.0031	0.011	-0.011	-0.0021	0.0063	-0.0062
CDK2AP1	CD16p Mono	0.0077	-0.0079	0.021	0.0045	0.0012	-0.0022	0.0088
CDK2AP2	CD16p Mono	0.0071	-0.024	0.01	0.0013	0.0099	-0.0035	-0.012
CDK4	CD16p Mono	0.0044	-0.0093	-0.0076	0.018	0.0086	0.00084	0.016
CDK5R1	CD16p Mono	0.0023	-0.0016	0.0028	0.0018	0.0054	-0.027	-0.0012
CDK5RAP2	CD16p Mono	0.0084	0.0013	-0.0033	-0.01	-0.014	-0.022	-0.0047
CDK5RAP3	CD16p Mono	0.0013	-0.011	0.0013	0.012	-0.0059	0.0021	-0.014
CDK6	CD16p Mono	0.012	0.0055	-0.014	0.004	-0.0067	-0.026	0.0061
CDK7	CD16p Mono	-0.012	0.0012	0.018	0.0021	-0.0034	0.0055	0.0035
CDK8	CD16p Mono	-0.0084	0.0076	0.0014	-0.0019	-0.0031	0.00035	-0.0058
CDKAL1	CD16p Mono	-0.0058	0.0053	-0.002	-0.004	-0.0044	-0.0048	5.80E-06
CDKL1	CD16p Mono	-0.013	0.0066	-0.0035	-0.00068	-0.011	-0.0021	-0.0056
CDKL3	CD16p Mono	-0.0009	0.0022	-0.0014	0.0015	-0.0047	0.0032	0.0045
CDKL5	CD16p Mono	0.0046	0.0026	-0.0035	-0.0057	-0.0011	-0.011	-0.0023
CDKN1A	CD16p Mono	-0.024	-0.0019	0.006	-0.017	-0.0077	-0.0019	0.001
CDKN1B	CD16p Mono	-0.00075	-0.0062	-0.0071	-0.01	-0.021	-0.015	0.018
CDKN1C	CD16p Mono	0.004	-0.016	0.024	-0.011	-0.0086	-0.018	-0.0067
CDKN2AIP	CD16p Mono	0.0085	0.0081	0.021	-0.0081	0.0042	0.015	-0.011
CDKN2AIPNL	CD16p Mono	0.00074	-0.0055	0.0078	0.02	-0.00057	-0.019	-0.0043
CDKN2B	CD16p Mono	0.014	0.0075	0.0096	0.013	0.0054	-0.025	-0.017
CDKN2C	CD16p Mono	-0.01	0.0017	-0.00059	-0.0024	0.0042	0.00059	-0.00057
CDKN2D	CD16p Mono	0.0061	-0.016	0.022	-0.013	-0.0046	-0.011	0.0031
CDKN3	CD16p Mono	0.0035	0.0029	0.013	0.00025	-0.0065	0.0063	0.002
CDPF1	CD16p Mono	0.0042	-0.014	0.0062	0.012	0.0042	0.0046	-0.0086
CDR2	CD16p Mono	0.0016	0.0052	-0.0043	-0.0011	0.015	0.012	0.0052
CDS2	CD16p Mono	-0.012	0.0056	0.0056	-0.015	-0.006	0.0083	0.0012
CDYL	CD16p Mono	0.003	-0.0014	0.0066	0.0025	0.0083	-0.0024	0.0041
CDYL2	CD16p Mono	0.012	-0.0024	0.011	-0.023	0.0021	-0.024	0.0027
CEACAM1	CD16p Mono	-0.0029	-0.0013	0.022	-0.018	-0.013	-0.00035	-0.01
CEACAM21	CD16p Mono	0.0012	-0.0014	-0.00039	0.0095	-0.0039	0.004	-0.015
CEACAM3	CD16p Mono	0.00034	-0.0042	0.00039	0.0028	-0.0058	-0.0012	-0.0019
CEACAM4	CD16p Mono	-0.00055	0.002	-0.0071	0.01	-0.0024	0.011	-0.017
CEBPA	CD16p Mono	0.013	-0.016	0.0063	-0.021	0.015	0.011	0.0012
CEBPA-AS1	CD16p Mono	0.0013	-0.0068	0.0025	-0.012	0.0091	0.0063	-0.00062
CEBPB	CD16p Mono	-0.0074	-0.0084	0.016	0.0046	0.003	-0.017	-0.015
CEBPD	CD16p Mono	-0.01	-0.0058	-0.01	0.026	0.0041	-0.026	-0.01
CEBPG	CD16p Mono	-0.0031	0.0094	0.0085	-0.0055	0.0079	0.00089	-0.00084
CEBPZ	CD16p Mono	-0.0091	0.012	0.016	0.013	0.0026	0.0095	-0.0046
CEBPZOS	CD16p Mono	0.0039	-0.002	-0.0012	0.015	-0.002	-0.0038	0.017
CECR1	CD16p Mono	-0.02	0.0066	-0.0084	-0.01	0.0061	-0.001	0.0036
CECR5	CD16p Mono	0.0099	-0.0087	-0.014	0.025	0.022	-0.01	-0.0019
CECR6	CD16p Mono	-0.013	0.0016	-0.02	0.0026	0.01	0.0016	0.003
CELF1	CD16p Mono	0.024	0.0031	-0.0012	-0.011	-0.0064	0.0086	-0.0029
CELF2	CD16p Mono	0.0021	0.011	-0.00065	0.024	-0.0022	-0.036	-0.026
CELF2-AS1	CD16p Mono	0.0036	0.0071	-0.021	0.0038	-0.013	-0.026	-0.0049
CELSR3	CD16p Mono	0.0012	-0.0012	-0.003	-0.0043	-0.00023	-0.0034	-0.0018
CEMP1	CD16p Mono	0.0065	-0.0071	-0.005	0.011	-0.0097	-0.01	-0.0055
CENPB	CD16p Mono	-0.0017	-0.012	-0.011	-0.0016	-0.0046	-0.015	0.011
CENPBD1	CD16p Mono	0.0069	-0.0031	0.012	0.0067	0.0049	0.0042	-0.023
CENPBD1P1	CD16p Mono	0.014	-0.018	-0.0013	-0.011	0.0058	0.0032	0.011
CENPE	CD16p Mono	0.014	0.0039	0.016	0.006	-0.0053	-0.0037	-0.0027
CENPF	CD16p Mono	-0.00014	0.0046	-0.00094	0.012	0.002	0.01	-0.003
CENPH	CD16p Mono	0.00028	-0.00032	0.0033	0.0033	-0.00032	-0.0012	0.0014
CENPJ	CD16p Mono	-2.60E-05	0.0064	-0.0095	0.0082	-0.0027	0.00074	0.0084
CENPK	CD16p Mono	0.0026	0.0025	0.0076	0.0032	-0.0048	-0.0055	0.00074
CENPL	CD16p Mono	0.0021	0.0053	-0.0027	0.0012	0.0046	0.00027	-0.0063
CENPN	CD16p Mono	-0.011	6.70E-05	-0.003	-0.0021	-0.0043	0.00046	0.0053
CENPO	CD16p Mono	0.0071	-0.002	-0.0035	0.0075	-0.0039	0.0019	0.004
CENPP	CD16p Mono	0.0039	-0.00075	0.0011	0.002	-0.0093	0.0018	-0.0029
CENPQ	CD16p Mono	-0.0057	0.0064	0.012	0.0024	-0.0087	-0.0056	0.0065
CENPT	CD16p Mono	0.013	-0.012	-0.012	0.0062	-0.013	0.017	-0.016
CENPU	CD16p Mono	0.00014	0.0029	0.0078	0.0027	0.0024	-0.0067	0.0023
CENPV	CD16p Mono	0.013	0.0029	-9.00E-05	0.00032	-0.0091	0.01	-0.00035
CENPW	CD16p Mono	-0.014	-0.011	-0.0013	0.0062	0.0066	0.0013	0.017
CEP120	CD16p Mono	0.0045	0.015	0.01	-0.012	0.0097	-0.0042	0.0074
CEP128	CD16p Mono	0.0012	0.0098	-0.013	0.0062	-0.0092	0.0057	0.0021
CEP131	CD16p Mono	0.01	-0.013	-0.012	-0.01	0.007	0.0022	-0.0078
CEP135	CD16p Mono	0.0058	0.0095	0.011	-0.0096	-0.014	0.0071	0.0041
CEP152	CD16p Mono	0.0044	0.014	0.003	-0.0049	-0.0042	0.018	-0.011
CEP162	CD16p Mono	-0.0012	0.016	0.0079	0.0043	-0.015	0.011	-0.0039
CEP164	CD16p Mono	0.012	-0.011	0.0013	-0.011	-0.018	0.0077	0.0038
CEP170	CD16p Mono	0.0059	0.019	-0.015	-0.0034	-0.0086	0.0041	0.0064
CEP19	CD16p Mono	0.0039	-0.0025	0.006	-0.0029	0.0056	-0.0025	-0.0042
CEP192	CD16p Mono	0.0082	0.018	-0.014	-0.011	-0.012	-0.012	0.00035
CEP250	CD16p Mono	0.0076	0.013	-0.015	-0.0016	0.0083	-0.023	-0.013
CEP290	CD16p Mono	0.0035	0.0038	0.0035	0.0034	-0.022	0.0062	-0.0038
CEP295	CD16p Mono	0.0038	0.0074	-0.0018	0.0052	-0.028	0.0055	0.00084
CEP295NL	CD16p Mono	0.0088	0.00095	-0.013	-0.002	-0.019	0.00042	0.0045
CEP41	CD16p Mono	-0.0064	0.0071	-2.10E-05	0.0047	0.0069	0.0071	-0.0065
CEP44	CD16p Mono	0.0048	0.019	0.0077	0.0091	-0.00074	0.012	-0.011
CEP55	CD16p Mono	-0.00013	0.0018	-0.0048	-0.005	0.0091	-0.00057	-0.0034
CEP57	CD16p Mono	-0.0022	0.0071	0.017	0.0067	-0.011	0.013	-1.60E-05
CEP57L1	CD16p Mono	-0.00084	0.013	0.0026	0.0081	-0.0048	0.0042	-0.0024
CEP63	CD16p Mono	0.0016	-0.00067	0.016	0.008	-0.018	0.0069	-0.0062
CEP68	CD16p Mono	0.018	-0.00096	0.016	-0.013	0.0084	-0.0063	-0.0078
CEP72	CD16p Mono	-0.0054	-0.005	-0.00072	-0.0024	-0.0088	-0.0054	-0.014
CEP76	CD16p Mono	0.008	0.011	-0.00054	0.0033	0.0018	0.0036	-3.20E-05
CEP78	CD16p Mono	0.017	0.0076	0.0076	-0.0029	0.0057	-0.0058	-0.0023
CEP83	CD16p Mono	0.01	0.0059	-0.01	0.014	-0.011	0.019	0.0032
CEP85L	CD16p Mono	0.0079	-0.00089	-0.0022	-0.0053	-0.0021	-0.0086	0.0036
CEP89	CD16p Mono	0.0086	0.0046	-0.0042	-0.0023	0.0048	0.0022	0.0032
CEP95	CD16p Mono	0.0087	0.009	0.0015	0.0032	-0.014	0.0069	-0.00034
CEP97	CD16p Mono	0.007	0.013	-0.0029	-0.0044	-0.01	-0.011	-0.0053
CEPT1	CD16p Mono	-0.0082	0.011	0.013	-0.0021	-0.011	-0.0045	-0.011
CERCAM	CD16p Mono	0.0034	-0.0048	-0.0058	-0.0048	0.0082	0.00013	-0.0016
CERK	CD16p Mono	0.025	-0.0032	0.0056	-0.012	0.006	0.0039	0.005
CERKL	CD16p Mono	0.011	0.012	0.0031	-0.005	0.005	-0.00064	0.0059
CERS2	CD16p Mono	-0.0087	-0.0035	0.00052	-0.013	0.02	-0.0094	0.0095
CERS4	CD16p Mono	0.0024	-0.0041	-0.002	-0.0085	-0.001	0.0025	-0.002
CERS6	CD16p Mono	-0.0074	0.021	-0.012	-0.0077	0.0099	-0.0074	0.0098
CES1	CD16p Mono	-0.013	-0.00025	-0.0096	-0.003	0.0047	0.00036	-0.00064
CES2	CD16p Mono	-0.0024	-0.0027	-0.02	-0.0011	0.016	0.011	-0.02
CES4A	CD16p Mono	0.0058	-0.0076	0.0063	-0.0052	-0.011	-0.0037	-0.014
CETN2	CD16p Mono	-0.004	-0.0072	0.019	0.0045	-0.0025	-0.0044	0.016
CETN3	CD16p Mono	-0.0015	0.0047	0.021	0.013	-0.0056	0.0035	0.0091
CETP	CD16p Mono	-0.0002	-0.002	0.0048	-0.00077	-0.0084	-0.022	-0.009
CFAP36	CD16p Mono	0.0031	0.0037	0.011	0.0011	-0.0015	0.0033	0.00012
CFAP44	CD16p Mono	0.011	0.0049	-0.0025	-0.00074	-0.012	-0.0045	-0.0028
CFAP46	CD16p Mono	0.019	-0.0025	0.011	-0.002	-0.0073	-0.0026	-0.0049
CFAP57	CD16p Mono	0.017	-0.0033	0.016	-0.0018	-0.0071	-0.0071	-0.0078
CFAP70	CD16p Mono	0.002	0.0038	0.0068	0.0032	-0.011	0.0033	-0.0051
CFAP97	CD16p Mono	0.014	0.0074	0.011	0.0098	0.0057	-0.0075	0.011
CFB	CD16p Mono	-0.02	0.0023	-0.0088	-0.0035	-0.013	-0.004	-0.0095
CFD	CD16p Mono	-0.0057	-0.017	9.90E-05	-0.01	-0.0071	0.0056	-0.018
CFDP1	CD16p Mono	0.00071	-0.011	0.01	0.014	-0.013	0.0079	0.00082
CFH	CD16p Mono	-0.021	0.0035	-0.0011	-0.0023	-0.0068	-0.0048	-0.011
CFL2	CD16p Mono	-0.00051	0.0032	-0.012	0.015	0.0034	-0.011	0.0069
CFLAR	CD16p Mono	-0.0084	0.0036	-0.0046	0.0031	-0.024	-0.035	-0.015
CFLAR-AS1	CD16p Mono	0.00022	0.0023	-0.013	0.00095	-0.021	-0.0078	-0.0066
CFP	CD16p Mono	0.00054	-0.019	-0.0079	0.0042	0.012	0.013	-0.0039
CGRRF1	CD16p Mono	-0.0019	0.0045	0.024	0.0049	0.0052	0.0043	0.012
CH17-340M24.3	CD16p Mono	0.0099	-0.012	0.0068	0.0087	-0.0016	-0.0085	0.0021
CHAC2	CD16p Mono	-0.00017	0.0058	0.0053	0.0083	-1.50E-05	0.0014	0.0036
CHAF1A	CD16p Mono	-0.0042	-0.0058	-0.0078	-0.002	-0.011	0.0065	-2.60E-05
CHAMP1	CD16p Mono	-0.0051	0.0083	-0.0028	-0.0021	0.007	-0.013	-0.0016
CHCHD1	CD16p Mono	-0.0092	-0.015	0.0018	0.015	-0.0096	0.0015	0.014
CHCHD10	CD16p Mono	-0.0012	-0.02	-0.0035	0.0054	-0.0073	-0.0023	0.021
CHCHD4	CD16p Mono	0.01	-0.0037	0.013	0.022	0.01	0.0043	0.0011
CHCHD5	CD16p Mono	0.00038	-0.02	0.0015	-0.0013	-0.00086	0.0023	0.001
CHCHD6	CD16p Mono	0.01	-0.012	0.00023	0.005	-0.0041	0.0035	-0.0015
CHCHD7	CD16p Mono	-0.012	-0.0031	0.0032	0.0094	-0.0085	-0.01	0.015
CHD1	CD16p Mono	-0.0057	0.015	-0.0007	-0.0063	-0.015	0.015	0.012
CHD1L	CD16p Mono	0.015	0.0059	-0.011	0.0084	0.01	0.01	0.005
CHD2	CD16p Mono	0.011	0.0065	0.0019	-0.011	-0.021	0.013	-0.0072
CHD3	CD16p Mono	0.013	-0.0051	-0.019	-0.0016	-0.013	0.0023	0.014
CHD4	CD16p Mono	0.0088	0.0035	-0.011	-0.022	0.00044	0.0067	0.022
CHD6	CD16p Mono	0.0074	-0.001	-0.0014	-0.0052	-0.026	-0.0077	0.0045
CHD7	CD16p Mono	-0.0018	-0.0045	-0.0024	-0.0046	-0.0014	-0.0026	0.0019
CHD8	CD16p Mono	-0.0006	0.0064	-0.019	-0.015	-0.012	-0.017	0.0033
CHD9	CD16p Mono	0.011	0.0066	0.0072	-0.0029	-0.023	0.0088	-0.0053
CHEK1	CD16p Mono	0.0047	-0.0032	-0.0017	-0.00032	-0.0055	0.00084	0.0077
CHEK2	CD16p Mono	0.0061	-0.00034	0.00087	0.0064	0.0052	0.011	0.0082
CHERP	CD16p Mono	0.0037	-0.014	-0.011	-0.01	0.013	-0.00066	-0.011
CHIC1	CD16p Mono	0.01	0.0061	0.0064	-0.0026	-0.0021	0.0026	0.012
CHKA	CD16p Mono	0.011	0.0025	-0.0038	0.029	-7.70E-05	-0.024	-0.0079
CHKB-AS1	CD16p Mono	0.0059	-0.00076	-0.0083	0.0058	-0.013	-0.0002	-0.0074
CHM	CD16p Mono	0.0012	0.011	0.00074	0.0053	0.0019	-0.0022	0.0092
CHML	CD16p Mono	0.016	0.0096	-0.00046	-0.0057	0.0046	-0.02	0.021
CHMP1A	CD16p Mono	-0.0093	-0.022	0.005	-0.015	0.013	-0.0037	-0.0074
CHMP2A	CD16p Mono	-0.018	-0.02	0.0013	0.0071	0.0045	0.00047	0.0059
CHMP4B	CD16p Mono	-0.0048	-0.011	-0.004	-0.012	-0.015	-0.0088	0.0034
CHMP5	CD16p Mono	-0.027	0.0029	0.0073	-0.0029	-0.011	-0.0027	-0.0053
CHMP6	CD16p Mono	0.0019	-0.025	-0.0018	-0.0058	0.015	0.0081	-0.014
CHN2	CD16p Mono	0.014	0.0027	0.0061	0.0076	-0.0087	-0.0059	-0.00091
CHORDC1	CD16p Mono	0.0025	0.012	0.018	0.003	-0.007	0.0023	-0.0039
CHPF2	CD16p Mono	0.0043	-0.0099	-0.019	-0.022	0.018	-0.0045	-0.0037
CHPT1	CD16p Mono	-0.013	-0.001	0.00031	0.017	-0.00057	-0.02	-0.0053
CHRFAM7A	CD16p Mono	-0.0014	0.0063	-0.0085	-0.0022	-0.01	0.0074	-0.0048
CHRNB1	CD16p Mono	-0.00072	-0.0096	0.009	0.0045	0.0046	-0.0051	-0.0019
CHST11	CD16p Mono	-0.0034	-0.0064	-0.016	0.0077	-0.0051	-0.021	0.003
CHST12	CD16p Mono	-0.018	-0.0075	-0.016	-0.00024	0.0031	0.015	-0.0044
CHST13	CD16p Mono	-0.0024	-0.0057	-0.0026	-0.0095	0.0057	-0.0013	-0.0097
CHST14	CD16p Mono	-0.0015	-0.0098	-0.0089	0.0046	0.00087	-0.0055	-0.00044
CHST15	CD16p Mono	0.019	0.012	-0.0014	-0.0048	0.0071	-0.004	-0.0024
CHST2	CD16p Mono	0.016	-0.01	0.013	-0.022	0.0051	-0.0038	-0.002
CHST7	CD16p Mono	0.014	-0.01	0.019	-0.021	0.00098	0.013	-0.0075
CHSY1	CD16p Mono	-0.0059	0.0015	0.002	0.0053	0.0081	-0.011	-0.0062
CHTF18	CD16p Mono	0.015	-0.012	-0.0074	-0.00094	-0.0049	0.0083	-0.016
CHTF8	CD16p Mono	-0.00044	0.0054	-0.011	-0.0037	0.014	-0.0065	0.0025
CHUK	CD16p Mono	-0.014	0.019	0.0036	-0.00085	0.0075	-0.0058	-0.0017
CHURC1	CD16p Mono	-0.00085	0.0044	0.012	0.006	-0.0082	-0.0064	0.0061
CIB1	CD16p Mono	0.0053	-0.021	0.0058	0.0049	-0.0086	0.015	-0.00011
CIC	CD16p Mono	0.002	-0.013	-0.014	-0.021	-0.0083	-0.013	0.016
CIDECP	CD16p Mono	-0.00059	-0.0067	0.0013	0.0011	-0.0085	0.008	-0.0063
CIITA	CD16p Mono	0.0023	-0.0043	-0.027	0.00056	0.0066	0.017	0.0011
CINP	CD16p Mono	-0.02	-0.008	-0.0044	0.004	-0.0066	-0.00035	0.0034
CIPC	CD16p Mono	0.0002	0.0082	0.0026	0.0067	0.00088	-0.012	-0.0066
CIR1	CD16p Mono	-0.023	-0.0041	0.013	-0.00027	-0.015	0.004	0.004
CIRBP	CD16p Mono	0.021	-0.011	0.0061	0.0027	-0.016	-0.0032	-0.0067
CIRBP-AS1	CD16p Mono	0.0089	-0.0075	-0.0084	-0.009	-0.012	-0.0076	-0.0017
CIRH1A	CD16p Mono	-0.0041	0.0067	-0.0014	0.022	0.023	-0.0048	-0.00059
CISD1	CD16p Mono	-0.01	-0.00092	-0.0064	0.01	-0.00041	0.014	0.0049
CISD2	CD16p Mono	-0.0093	0.0072	0.014	0.013	-0.0032	0.0082	0.0071
CISD3	CD16p Mono	0.0042	-0.024	-0.00054	0.012	0.0083	0.0078	0.008
CISH	CD16p Mono	-0.016	-0.0019	-0.013	0.0063	0.0052	0.0042	-0.015
CITED2	CD16p Mono	-0.0042	-0.013	-0.0031	0.012	0.0029	-0.016	0.003
CITED4	CD16p Mono	-0.0065	-0.015	-0.0075	0.0033	0.0051	-0.0074	-0.011
CKAP2	CD16p Mono	0.0089	0.0093	0.016	-0.0011	0.0093	0.0043	0.0063
CKAP4	CD16p Mono	-0.0037	-0.0044	-0.0059	-0.016	0.016	-0.0066	0.0068
CKAP5	CD16p Mono	0.00093	0.023	-0.0087	-0.0087	0.018	-0.02	-0.0055
CKB	CD16p Mono	0.0092	-0.0087	0.025	-0.017	-0.0064	-0.015	-0.0063
CKLF	CD16p Mono	-0.0032	-0.0086	0.0017	0.00049	-0.0067	0.00083	0.013
CKMT2-AS1	CD16p Mono	0.0058	0.0031	-0.0016	0.011	-0.0019	0.0047	-0.0015
CKS1B	CD16p Mono	0.011	-0.011	0.018	0.0071	-0.0036	-0.011	0.013
CKS2	CD16p Mono	-0.0085	-0.0016	0.0055	0.016	-0.0027	-0.00075	0.0076
CLASP1	CD16p Mono	0.0064	0.015	-0.019	-0.021	-0.0023	-0.012	0.014
CLASP2	CD16p Mono	0.0066	0.025	-0.0092	-0.01	0.012	0.0037	0.0028
CLASRP	CD16p Mono	0.0072	-0.018	-0.0072	-0.0073	-0.015	-0.0013	-0.0045
CLCC1	CD16p Mono	0.016	0.016	-0.0032	-0.0027	0.012	0.0078	0.0013
CLCF1	CD16p Mono	0.016	-0.0072	0.022	-0.015	0.0018	0.00024	-0.00097
CLCN1	CD16p Mono	0.0011	0.0014	-0.00086	-0.0062	0.0015	0.0061	-0.0019
CLCN2	CD16p Mono	0.0028	-0.008	0.0012	0.0033	-0.0015	-0.0079	-0.0034
CLCN3	CD16p Mono	0.0056	0.022	-0.0049	-0.014	0.0067	-0.0035	0.0035
CLCN4	CD16p Mono	-0.016	0.0058	-0.0079	-0.00018	-0.0045	-0.00048	0.0043
CLCN5	CD16p Mono	0.0045	0.0097	-0.021	-0.0027	-0.0021	0.002	0.0036
CLCN6	CD16p Mono	0.011	0.002	-0.016	-0.0075	-0.019	0.0015	-0.0046
CLCN7	CD16p Mono	0.0026	-0.016	-0.026	-0.014	0.011	0.0048	-0.016
CLDN15	CD16p Mono	0.0078	-0.0046	-0.0021	-0.004	-0.0037	-0.0045	-0.0072
CLDN23	CD16p Mono	-0.018	-0.0016	-0.0033	-0.0029	0.0045	0.0092	-0.01
CLDN7	CD16p Mono	-0.0059	0.00051	-0.013	-0.0049	0.0017	0.0039	-0.007
CLDND1	CD16p Mono	-0.013	0.015	0.018	0.0028	-0.0064	0.0075	-0.0065
CLEC10A	CD16p Mono	-0.013	0.0043	-0.022	0.0099	0.0059	0.019	0.0015
CLEC11A	CD16p Mono	-0.01	-0.011	-0.011	0.0032	0.0053	0.0073	-0.00025
CLEC12A	CD16p Mono	0.007	0.0018	0.0035	0.0062	-0.0072	0.0084	-0.0073
CLEC12B	CD16p Mono	0.0031	0.0066	-0.0021	0.0057	-0.013	0.017	-0.0082
CLEC16A	CD16p Mono	0.012	0.00041	-0.02	-0.016	-0.01	-0.0011	-0.0053
CLEC17A	CD16p Mono	0.015	-0.0021	-0.0042	-0.0038	-0.0045	0.021	0.0097
CLEC1A	CD16p Mono	0.0034	0.0035	0.004	-0.00084	-0.0079	0.0093	-0.009
CLEC1B	CD16p Mono	-0.00037	-0.0038	-0.0019	0.0032	-0.0092	0.012	0.00025
CLEC2B	CD16p Mono	-0.0058	0.0005	0.018	-0.00056	-0.022	0.0034	0.019
CLEC2D	CD16p Mono	0.01	0.0024	0.0023	-0.00077	-0.02	0.02	-0.0021
CLEC3B	CD16p Mono	-0.014	-0.0097	-0.012	0.0084	0.0036	-0.0062	-0.0055
CLEC4A	CD16p Mono	-0.013	-0.0044	0.0056	-0.0039	-0.0069	0.021	0.012
CLEC4D	CD16p Mono	-0.018	0.002	-0.015	0.0046	0.0021	-0.011	-0.001
CLEC4E	CD16p Mono	-0.018	0.0045	-0.014	0.016	0.0027	-0.019	-0.0064
CLEC4F	CD16p Mono	0.0044	-0.00095	-0.0013	-0.0015	-0.0011	0.0064	-0.0043
CLEC5A	CD16p Mono	-0.013	0.0025	-0.017	0.0059	0.016	-0.0055	0.0023
CLEC6A	CD16p Mono	-0.018	0.0024	-0.012	0.0033	0.0066	-0.0098	-0.0021
CLEC7A	CD16p Mono	-0.0083	0.0053	-0.00012	-0.003	-0.013	0.0032	0.0067
CLECL1	CD16p Mono	-0.00071	-0.005	-0.003	-0.0014	-0.0037	0.019	0.0019
CLHC1	CD16p Mono	0.0052	0.0051	-0.00018	0.0082	-0.0016	0.0053	0.0059
CLIC1	CD16p Mono	-0.025	-0.0084	0.0045	0.00023	-0.0025	0.0043	0.0066
CLIC2	CD16p Mono	-0.0084	0.008	-0.0094	0.017	0.00063	-0.00012	0.0025
CLIC4	CD16p Mono	-0.013	0.0077	-0.0032	-0.0034	0.012	-0.0035	0.01
CLINT1	CD16p Mono	0.019	0.012	0.011	0.0036	0.022	0.0055	0.0099
CLIP2	CD16p Mono	-0.002	-0.0015	-0.027	-0.017	0.0095	0.0011	-0.0011
CLIP4	CD16p Mono	-0.0053	0.023	0.011	0.0038	-0.0097	-0.011	-0.015
CLK1	CD16p Mono	0.0019	0.01	0.0062	0.005	-0.016	0.012	-0.01
CLK4	CD16p Mono	0.017	0.0098	0.013	0.0038	-0.0083	0.011	-0.013
CLMN	CD16p Mono	0.011	0.00097	-0.0019	0.0059	-0.0052	0.00093	-0.011
CLN3	CD16p Mono	-0.012	-0.016	-0.0058	-0.011	-0.0047	0.01	-0.0083
CLN6	CD16p Mono	0.0022	-0.0072	0.00014	0.0021	-0.0076	0.0013	-0.002
CLN8	CD16p Mono	0.014	0.00025	-0.0075	0.0042	-0.0079	0.014	-0.018
CLOCK	CD16p Mono	0.01	0.012	-0.0032	-0.0097	-0.012	0.0089	0.0054
CLP1	CD16p Mono	-0.015	0.0088	-0.00095	-0.00017	0.0057	-0.00013	-0.014
CLPB	CD16p Mono	-0.0025	2.00E-05	-0.024	0.0061	0.016	0.0041	0.0038
CLPP	CD16p Mono	-0.0082	-0.021	-0.0092	0.0077	0.0076	-0.002	-0.0062
CLPTM1	CD16p Mono	-0.011	-0.0066	-0.00066	-0.01	0.0078	-0.006	-0.0063
CLPX	CD16p Mono	-0.0068	0.0083	-0.016	0.0073	0.016	0.013	0.0042
CLSPN	CD16p Mono	-0.004	-0.00027	0.0097	-0.011	-0.0095	-0.003	-0.0053
CLSTN1	CD16p Mono	0.0016	-0.0033	-0.021	-0.021	0.0061	-0.012	0.01
CLSTN3	CD16p Mono	0.0075	-0.0028	-0.0065	-0.006	-0.016	-0.012	-0.0013
CLTB	CD16p Mono	-0.0035	-0.03	0.0049	-0.0021	-0.0014	0.0055	-0.0097
CLTC	CD16p Mono	0.0082	0.023	-0.0094	-0.014	0.021	-3.50E-05	0.0077
CLTCL1	CD16p Mono	-0.0014	0.0022	-0.011	-0.0011	0.0035	-0.0035	0.00083
CLU	CD16p Mono	-0.021	-0.0014	-0.0066	-0.011	-2.40E-05	0.007	-0.0032
CLUAP1	CD16p Mono	0.0074	0.007	0.00052	0.0021	0.0058	0.0039	-0.0025
CLUH	CD16p Mono	0.0064	-0.0045	-0.029	-0.0061	0.014	-0.0089	0.00068
CLYBL	CD16p Mono	0.0062	-0.0024	0.0055	0.0087	0.00046	0.0096	0.0027
CMAHP	CD16p Mono	0.00019	0.0092	-0.00068	-0.0013	-0.019	0.015	-0.014
CMC1	CD16p Mono	-0.011	-0.0051	0.018	0.016	-0.0036	-0.0043	-1.50E-05
CMC2	CD16p Mono	-0.017	-0.0059	0.0054	0.0089	-0.013	0.0061	0.0079
CMC4	CD16p Mono	0.0016	-0.0041	0.013	0.005	-7.60E-05	-0.0045	0.0094
CMIP	CD16p Mono	-0.0078	-0.012	-0.016	0.0011	-0.022	0.0024	0.008
CMKLR1	CD16p Mono	-0.016	0.0088	-0.02	0.012	0.00073	-0.0028	-0.0044
CMPK2	CD16p Mono	-0.026	0.0013	0.00047	-0.0074	-0.0085	-0.00028	-0.0071
CMSS1	CD16p Mono	0.0021	-0.0013	0.003	0.019	-0.0014	0.0053	0.0054
CMTM1	CD16p Mono	0.0022	-0.0045	0.0015	-0.0074	-0.0018	-0.0022	-0.0022
CMTM3	CD16p Mono	0.0043	-0.012	-0.009	-0.0031	0.016	0.013	0.022
CMTM4	CD16p Mono	0.0067	0.001	-0.0079	-0.021	-0.0064	0.0054	0.01
CMTM6	CD16p Mono	0.012	0.0073	0.026	0.0027	0.018	-0.0063	0.011
CMTR1	CD16p Mono	-0.023	0.0054	-0.0084	-0.011	-0.0093	-0.005	-0.0098
CMTR2	CD16p Mono	-0.0027	0.023	0.0019	0.004	0.015	0.012	-0.003
CNDP2	CD16p Mono	-0.018	-0.0029	-0.0037	-0.0065	0.0083	-0.0038	-0.0021
CNEP1R1	CD16p Mono	-0.0062	0.015	0.023	0.0011	-0.0095	-0.0013	-0.012
CNIH1	CD16p Mono	0.0047	0.009	0.0099	0.012	0.0014	0.011	0.024
CNIH4	CD16p Mono	-0.018	0.0023	0.0058	0.02	-0.0069	-0.033	-0.011
CNN2	CD16p Mono	0.0085	-0.015	-0.0028	-0.0046	0.019	-0.0026	0.008
CNNM2	CD16p Mono	0.0046	-0.0017	-0.0054	-0.0078	-0.0039	-0.0009	0.00093
CNNM3	CD16p Mono	0.015	-0.0014	0.0057	-0.01	0.0047	-0.013	-0.0084
CNNM4	CD16p Mono	0.0048	0.0053	-0.003	-0.02	0.0014	-0.0042	-0.0045
CNOT1	CD16p Mono	0.0045	0.023	-0.012	-0.022	0.011	-0.0076	0.0072
CNOT3	CD16p Mono	-0.0043	-0.01	-0.004	-0.0058	0.0045	-0.009	0.0081
CNOT6	CD16p Mono	0.0056	0.019	-0.0059	-0.013	0.00039	-0.012	0.02
CNOT6L	CD16p Mono	0.014	0.011	0.0036	-0.013	-0.01	-0.0081	0.024
CNP	CD16p Mono	-0.024	-0.0045	-0.0027	-0.017	-0.0024	0.0012	-0.0083
CNPY4	CD16p Mono	0.013	-0.00054	0.0059	-0.0035	-0.002	0.00098	0.0027
CNST	CD16p Mono	0.01	0.018	0.0087	-0.001	0.0095	-0.0035	-0.01
CNTD1	CD16p Mono	0.007	0.0028	-0.0097	0.0025	-0.017	0.0069	-0.0087
CNTLN	CD16p Mono	0.0077	-0.0049	0.002	0.0082	-0.021	0.0077	0.013
CNTNAP1	CD16p Mono	0.0044	-0.0047	-0.0069	-0.0033	-0.0079	0.01	0.01
CNTRL	CD16p Mono	-0.0043	0.013	0.0041	0.016	-0.021	-0.023	-0.017
CNTROB	CD16p Mono	0.0089	0.0058	-0.018	-0.0096	-0.00062	-0.015	-0.013
COA1	CD16p Mono	-0.015	-0.0015	-0.0044	0.0014	-0.018	0.01	0.0034
COA3	CD16p Mono	-0.017	-0.02	0.009	0.0093	-0.012	-0.00032	0.0041
COA4	CD16p Mono	-0.011	-0.014	-0.009	0.018	0.00049	-0.0079	0.0084
COA6	CD16p Mono	-0.019	-0.007	0.0035	0.0042	-0.014	0.0019	0.0078
COA7	CD16p Mono	-0.0044	0.0048	-0.017	0.021	0.0079	-0.0057	0.0046
COG2	CD16p Mono	0.016	0.0098	0.0086	0.01	0.016	0.0012	-0.003
COG3	CD16p Mono	0.0055	0.017	-0.0027	-0.0015	0.0073	-0.0038	0.0068
COG6	CD16p Mono	-0.0015	0.015	0.0093	-0.003	0.013	-0.01	0.0028
COIL	CD16p Mono	0.0035	-0.0035	0.015	0.0056	-0.0021	0.0075	0.011
COL18A1	CD16p Mono	0.014	-0.0088	-0.0092	-0.0068	0.0076	0.0072	0.0017
COL23A1	CD16p Mono	-0.0015	-0.00073	0.0048	-0.0036	0.0013	0.00049	-0.0023
COL24A1	CD16p Mono	0.0067	0.0012	0.0094	-0.016	-0.00095	-0.01	0.0057
COL4A3BP	CD16p Mono	0.0042	0.0081	0.012	-0.0044	-0.011	-0.01	-0.0059
COL8A2	CD16p Mono	-0.014	-0.00036	-0.023	0.0044	0.011	0.0021	0.0055
COL9A2	CD16p Mono	0.015	-0.0089	0.0051	0.00042	-0.0048	-0.0073	-0.013
COL9A3	CD16p Mono	-0.0078	-0.0046	-0.008	-0.003	-0.0047	0.0066	-0.0011
COLGALT1	CD16p Mono	-0.0039	0.0012	-0.021	-0.015	0.013	-0.0084	-0.0031
COLQ	CD16p Mono	-0.0019	-0.0012	-0.012	0.0023	-0.0057	0.012	-0.0059
COMMD1	CD16p Mono	-0.009	-0.013	0.0075	0.011	-0.01	0.016	0.0062
COMMD3	CD16p Mono	0.015	0.00044	0.011	0.018	-0.015	0.015	0.0082
COMMD4	CD16p Mono	-0.011	-0.017	-0.013	0.0067	-0.0019	0.0019	0.0057
COMMD5	CD16p Mono	-0.012	-0.02	-0.0079	0.0054	0.0082	0.012	0.00029
COMMD6	CD16p Mono	0.0039	-0.017	0.0084	0.013	-0.014	-0.00031	0.029
COMT	CD16p Mono	-0.015	-0.017	-0.011	0.0081	0.011	0.013	0.00094
COMTD1	CD16p Mono	0.0023	-0.02	-0.0036	0.0039	0.009	0.00081	-0.013
COPB1	CD16p Mono	-0.0026	0.02	0.012	-0.0017	0.028	0.0058	-0.00052
COPE	CD16p Mono	-0.0084	-0.028	0.0017	0.0026	0.012	0.0058	-0.0061
COPG2	CD16p Mono	0.0062	0.0041	0.00085	-0.0019	-0.012	0.0038	0.0076
COPG2IT1	CD16p Mono	0.012	0.0081	-0.0026	-0.0049	-0.013	0.01	0.0099
COPRS	CD16p Mono	0.003	-0.012	-0.0041	0.0071	0.0032	0.0066	0.018
COPS2	CD16p Mono	-0.0092	0.013	0.0053	0.0031	-0.011	-0.004	0.018
COPZ2	CD16p Mono	-0.0019	-0.0062	0.00016	0.00024	0.011	0.0018	0.0014
COQ10A	CD16p Mono	0.013	0.0046	0.0024	0.0042	-0.0048	-0.002	-0.0041
COQ10B	CD16p Mono	-0.016	0.0072	0.024	-0.00019	0.0012	-0.002	0.004
COQ2	CD16p Mono	0.0066	-0.0025	0.0097	0.011	-0.014	-0.0013	-0.0046
COQ3	CD16p Mono	0.0018	0.0048	0.0064	0.0086	-0.003	-0.0053	0.0043
COQ4	CD16p Mono	0.013	-0.015	0.00017	0.0086	0.007	0.0053	0.00097
COQ5	CD16p Mono	-0.011	0.00062	0.0064	0.0025	0.0011	0.0013	-0.0072
COQ6	CD16p Mono	0.0041	0.0018	0.0079	0.0094	0.00074	0.0094	-0.0057
COQ7	CD16p Mono	0.012	0.0039	0.0021	0.0098	0.0071	-0.0032	0.017
CORO1A	CD16p Mono	-0.011	-0.024	0.0029	-0.013	0.0064	6.10E-06	-0.015
CORO1B	CD16p Mono	0.0026	-0.021	-0.0072	-0.00033	0.014	0.013	-0.014
CORO1C	CD16p Mono	-0.0058	0.015	0.011	0.00028	0.019	-0.013	9.80E-06
CORO2A	CD16p Mono	-0.00064	-0.0019	0.0064	-0.0058	0.0062	-0.024	-0.008
CORO7	CD16p Mono	-0.00038	-0.016	-0.013	-0.012	0.0067	0.01	-0.017
COTL1	CD16p Mono	0.016	-0.018	0.0094	0.0023	0.015	-0.0044	0.0079
COX10	CD16p Mono	-0.0036	-0.0026	0.0037	0.012	0.017	0.0075	0.0073
COX10-AS1	CD16p Mono	0.0076	0.0072	-0.00017	0.011	-0.0044	0.012	-0.011
COX11	CD16p Mono	0.0013	0.0045	0.015	0.0052	0.006	-0.00035	0.017
COX14	CD16p Mono	-0.0084	-0.021	0.00086	0.016	-0.01	-0.0063	0.019
COX16	CD16p Mono	-0.0057	-0.0098	0.0043	0.0041	-0.0082	-0.003	0.012
COX17	CD16p Mono	-0.013	-0.016	0.014	0.004	-0.015	-0.0094	0.014
COX18	CD16p Mono	0.01	0.00064	-0.0027	0.011	-0.012	-0.00039	-0.0071
COX19	CD16p Mono	0.016	-0.0082	-0.0026	0.0068	-0.0056	0.0081	-0.012
COX5B	CD16p Mono	-0.011	-0.024	0.001	0.012	-0.009	0.0028	0.013
COX6A1	CD16p Mono	-0.012	-0.025	0.0087	0.0093	-0.005	-0.0047	0.013
COX6B1	CD16p Mono	-0.0088	-0.024	0.0062	0.004	-0.015	-0.0056	0.02
COX6C	CD16p Mono	-0.0089	-0.018	0.01	0.013	-0.015	-0.0042	0.032
COX7A2	CD16p Mono	-0.014	-0.018	0.011	0.0077	-0.014	-0.0055	0.025
COX7B	CD16p Mono	-0.012	-0.013	0.005	0.017	-0.014	-0.0028	0.031
COX7C	CD16p Mono	-0.005	-0.018	2.90E-06	0.015	-0.019	-0.0055	0.029
COX8A	CD16p Mono	-0.0096	-0.029	-0.00043	0.003	-0.0031	-0.0056	0.0098
CP	CD16p Mono	0.0061	0.0063	-0.0026	0.0052	-0.016	0.011	-0.0054
CPAMD8	CD16p Mono	0.0024	-0.011	0.004	-0.0083	0.0014	0.0061	-0.0048
CPD	CD16p Mono	0.00091	0.021	-0.0074	-0.02	0.014	0.0022	0.0054
CPEB2	CD16p Mono	-0.015	0.012	0.0026	-0.018	-0.013	-0.0076	0.0057
CPEB3	CD16p Mono	-0.013	0.01	-0.0076	-0.0023	-0.0055	-0.023	0.0027
CPEB4	CD16p Mono	-0.0056	0.013	-0.012	-0.01	-0.0095	-0.016	0.018
CPED1	CD16p Mono	-0.012	0.0026	-0.00017	-0.0052	-0.0084	0.002	0.00077
CPM	CD16p Mono	-0.0068	0.01	-0.014	0.029	0.0033	-0.026	-0.0069
CPNE1	CD16p Mono	0.0022	-0.0042	0.011	0.00073	-0.0015	-0.00064	-0.0055
CPNE2	CD16p Mono	0.0017	-0.00059	-0.012	0.0046	0.025	0.0086	0.0073
CPNE3	CD16p Mono	0.012	0.012	0.019	-0.0054	0.015	-0.009	0.018
CPNE5	CD16p Mono	7.40E-05	-0.0042	0.0073	-0.01	-0.0082	-0.0011	0.00061
CPNE8	CD16p Mono	-0.0056	0.011	-0.015	0.012	-0.0035	0.012	-0.0016
CPOX	CD16p Mono	-0.0033	0.0097	-0.0085	0.016	0.007	-0.0075	-0.0065
CPQ	CD16p Mono	0.00074	-0.00049	0.0055	-0.014	0.0039	0.017	-0.003
CPSF1	CD16p Mono	0.0038	-0.0084	-0.013	-0.016	0.026	-0.0033	-0.013
CPSF2	CD16p Mono	0.0027	0.017	-0.0033	-0.0015	0.012	-0.0019	0.012
CPSF4	CD16p Mono	0.0044	-0.01	-0.0035	0.0034	-0.0021	0.0048	0.0037
CPT1A	CD16p Mono	0.0068	0.0047	-0.011	-0.013	0.0019	0.0066	0.0093
CPTP	CD16p Mono	-0.00029	-0.021	0.0069	-0.0051	0.013	0.0013	-0.0021
CPVL	CD16p Mono	-0.0013	0.0044	-0.015	0.017	0.013	0.033	0.011
CR1	CD16p Mono	0.007	0.011	-0.014	-0.016	-0.0018	0.0032	0.00059
CRACR2A	CD16p Mono	0.011	0.0028	-0.02	-0.0056	-0.0012	-0.0061	0.0056
CRACR2B	CD16p Mono	-0.00057	-0.0062	-0.0011	-0.0095	0.0041	0.0028	-0.0039
CRADD	CD16p Mono	-0.0018	-0.0083	0.018	-0.0086	-0.00097	-0.0017	-0.00018
CRAMP1L	CD16p Mono	0.013	0.0024	-0.023	-0.012	-0.0023	-0.0097	0.0045
CRAT	CD16p Mono	-0.0095	-0.0093	-0.017	-0.0071	0.0066	0.0011	0.0014
CREB1	CD16p Mono	0.0084	0.014	0.0084	-0.015	-0.0068	0.012	0.011
CREB3	CD16p Mono	-0.015	-0.0052	0.0049	-0.012	0.0018	0.021	0.003
CREB3L2	CD16p Mono	0.0025	0.012	-0.025	-0.0042	-0.0012	-0.0028	0.015
CREB3L4	CD16p Mono	0.0019	-0.00095	-0.0048	0.0057	5.20E-05	0.0058	-0.0039
CREB5	CD16p Mono	-0.013	0.0014	-0.022	0.0042	0.00038	0.0093	0.0029
CREBBP	CD16p Mono	-0.0009	-0.0062	-0.019	-0.017	-0.019	-0.016	0.011
CREBL2	CD16p Mono	-0.01	0.0083	-0.0099	0.0089	0.0071	0.012	0.012
CREBZF	CD16p Mono	0.02	0.0086	-0.0025	0.0049	-0.015	0.012	-0.012
CREG1	CD16p Mono	-0.024	0.0059	-0.0059	0.0046	0.0029	0.01	-0.0016
CRELD1	CD16p Mono	0.0028	-0.0089	-0.0042	0.009	-2.40E-05	0.0022	-0.015
CRELD2	CD16p Mono	-0.0075	-0.017	-0.0096	0.0076	0.011	-0.0039	-0.0066
CREM	CD16p Mono	-0.02	0.0018	0.0027	-0.0051	-0.011	0.008	0.0042
CRIM1	CD16p Mono	0.012	0.00034	-0.0065	0.0054	-0.022	0.012	0.0053
CRIP1	CD16p Mono	0.02	-0.004	0.0049	0.00011	0.00072	0.012	0.0071
CRIP2	CD16p Mono	0.009	-0.0044	0.0033	-0.012	0.0055	0.0078	0.0029
CRIP3	CD16p Mono	0.0035	-0.0064	0.0058	-0.0044	-5.30E-07	-0.00091	0.0059
CRIPAK	CD16p Mono	0.015	-0.0037	-0.0083	0.0023	-0.018	-0.0013	0.0052
CRIPT	CD16p Mono	-0.004	0.012	-0.00049	-0.0025	-0.025	0.013	0.0014
CRISPLD2	CD16p Mono	-0.014	0.0071	-0.016	0.0064	0.0053	-0.013	-0.0082
CRKL	CD16p Mono	0.017	0.0091	0.0033	-0.018	0.018	-0.0059	-0.0014
CRLS1	CD16p Mono	-0.01	0.0068	-0.0074	0.03	0.0059	-0.0017	-0.0049
CROCC	CD16p Mono	0.014	-0.0058	-0.012	-0.012	0.0066	-0.011	-0.01
CROCCP2	CD16p Mono	0.0058	-0.0028	-0.00034	-0.0018	-0.005	0.0016	-0.018
CROCCP3	CD16p Mono	0.014	0.0079	-0.007	-0.0082	-0.014	-0.004	-0.0099
CROT	CD16p Mono	0.00014	0.0097	0.0007	0.0053	0.00015	0.0027	-0.0067
CRTAM	CD16p Mono	-0.017	-0.00051	0.015	-0.0094	-0.012	-0.0029	-0.0046
CRTAP	CD16p Mono	-0.0088	0.003	-0.029	0.02	0.014	0.013	0.0082
CRTC1	CD16p Mono	0.012	-0.0084	-0.0064	0.0003	-0.011	0.0021	-0.00022
CRTC3	CD16p Mono	-0.012	0.0019	-0.022	-0.0082	0.0065	0.013	0.014
CRY1	CD16p Mono	0.017	0.0035	0.007	0.0039	0.001	-0.0048	-0.011
CRY2	CD16p Mono	0.011	0.0062	-0.00027	-0.0038	0.0051	-0.023	-0.021
CRYBB1	CD16p Mono	-0.002	-0.0049	-0.0038	-0.0043	-0.00037	0.0075	0.00078
CRYBB2P1	CD16p Mono	0.003	0.0014	0.0056	0.0044	-0.0079	0.011	-0.0096
CRYBG3	CD16p Mono	0.012	0.013	-0.018	0.00057	-0.0054	-0.0036	-0.00016
CRYGS	CD16p Mono	0.0099	0.0026	-0.0021	0.00076	-0.0084	0.0048	-0.0021
CRYL1	CD16p Mono	0.0078	-0.0036	0.0005	0.0015	0.017	0.0062	0.017
CRYZ	CD16p Mono	-0.0038	0.0057	0.0029	-0.004	-0.0016	-0.0047	0.0045
CSAD	CD16p Mono	0.0091	-0.0032	-0.0046	-0.0054	-0.032	-0.0021	-0.013
CSF1R	CD16p Mono	0.012	0.00011	0.011	-0.021	0.015	0.0056	-0.0074
CSF2RB	CD16p Mono	-0.013	-0.00057	-0.01	-0.024	0.0075	0.0029	0.0051
CSF3R	CD16p Mono	-0.015	-0.0016	-0.023	-0.0015	0.0069	0.021	0.0024
CSGALNACT1	CD16p Mono	-0.0037	-0.0023	-0.013	0.0084	0.0044	-0.0092	0.0042
CSGALNACT2	CD16p Mono	-0.0011	0.014	0.013	0.012	0.00024	-0.031	-0.01
CSK	CD16p Mono	0.00048	-0.024	-0.0056	-0.016	0.016	-0.0011	0.0076
CSNK1D	CD16p Mono	0.0065	-0.0025	-0.0094	-0.013	-0.0033	-0.002	-0.0048
CSNK1G2	CD16p Mono	0.0064	-0.025	0.0019	-0.02	0.0046	-0.0045	-0.013
CSNK1G3	CD16p Mono	-0.00045	0.017	0.0069	-0.0015	0.014	0.0026	0.011
CSNK2A2	CD16p Mono	0.0018	-0.0051	0.00043	-0.005	-0.0093	-0.011	0.0093
CSPP1	CD16p Mono	0.016	0.0012	0.0049	0.0078	-0.017	0.0071	0.0031
CSRNP1	CD16p Mono	-0.019	-0.008	0.0031	-0.023	-0.0039	-0.002	0.014
CSRNP2	CD16p Mono	-0.0013	0.014	-0.00025	-0.012	-0.0013	-0.0085	0.0052
CSRP1	CD16p Mono	-0.0023	-0.008	-0.0021	-0.0018	0.0067	-0.0096	0.01
CSRP2BP	CD16p Mono	0.013	0.0073	0.0029	0.0023	0.017	-0.0043	-0.0099
CST3	CD16p Mono	-0.0092	-0.017	-0.018	0.009	0.002	0.01	1.30E-05
CSTA	CD16p Mono	-0.009	-0.0089	-0.0087	0.006	-0.014	-0.0014	0.031
CSTB	CD16p Mono	-0.0074	-0.019	0.019	-0.0079	-0.0065	-0.01	0.018
CSTF1	CD16p Mono	-0.01	0.012	-0.0011	0.0087	0.011	0.016	-0.0011
CSTF2T	CD16p Mono	-0.0079	0.0094	-0.0081	-0.0048	-0.011	-0.012	0.0047
CSTF3	CD16p Mono	-0.007	0.0091	0.0046	0.0076	0.005	0.0035	-0.0023
CTAGE5	CD16p Mono	-0.011	0.014	0.017	-0.0059	-0.0095	0.015	-0.0048
CTBP1	CD16p Mono	-0.001	-0.011	-0.0043	-0.002	0.0098	-0.002	0.0039
CTBP1-AS2	CD16p Mono	0.0015	-0.0019	-0.005	-0.0041	0.0043	-0.011	-0.0052
CTBP2	CD16p Mono	0.011	-0.0088	0.013	-0.012	0.0051	-0.009	0.0082
CTBS	CD16p Mono	-0.013	0.0093	0.017	-0.0025	-0.0062	-0.0058	0.01
CTC-338M12.4	CD16p Mono	0.0052	-0.001	-0.013	0.0045	-0.012	0.0069	-0.027
CTC1	CD16p Mono	0.0042	0.0042	-0.0023	-0.0064	-0.0085	-0.0074	-0.025
CTDNEP1	CD16p Mono	-0.0098	-0.016	0.0034	0.0064	-0.0002	0.00046	0.014
CTDP1	CD16p Mono	0.0044	-0.0052	-0.0036	-0.011	0.016	-0.0066	-0.0052
CTDSP1	CD16p Mono	0.0072	-0.013	-0.014	-0.0045	0.0053	0.0016	0.0068
CTDSP2	CD16p Mono	0.015	-0.0024	-0.0069	-0.02	0.0089	-0.01	0.015
CTDSPL2	CD16p Mono	0.00012	0.024	0.0047	0.0013	0.0083	0.011	0.0058
CTIF	CD16p Mono	-0.0048	-0.0025	-0.018	-0.0062	-0.0027	-0.00014	0.0016
CTNNA1	CD16p Mono	-0.01	0.011	-0.00051	-0.0068	0.029	-0.00079	-0.00033
CTNNB1	CD16p Mono	0.0032	0.011	-0.0081	-0.008	0.0008	0.0022	0.0025
CTNNBIP1	CD16p Mono	-0.0056	-0.014	-0.012	-0.0023	0.011	0.0031	0.01
CTNND1	CD16p Mono	-0.0023	0.0022	-0.016	-0.0081	-0.0069	0.0024	0.013
CTNS	CD16p Mono	-0.01	-0.0034	-0.012	-0.0029	0.014	0.012	0.0023
CTPS1	CD16p Mono	0.007	0.0058	-0.01	0.028	0.016	-0.01	-0.0025
CTPS2	CD16p Mono	-0.0015	0.011	0.006	0.00013	0.0062	-0.019	-0.0095
CTRL	CD16p Mono	0.00082	-0.0081	-0.0082	-0.0074	-0.015	-0.0032	0.0025
CTSA	CD16p Mono	-0.02	-0.0057	-0.0048	-0.0018	0.0072	0.0087	-0.00036
CTSB	CD16p Mono	-0.017	0.0036	-0.019	0.019	0.016	-0.0067	-0.0046
CTSC	CD16p Mono	-0.0029	0.00088	0.018	-0.0018	-0.0063	0.0081	-0.0092
CTSD	CD16p Mono	-0.014	-0.0098	-0.0068	-0.013	0.0095	0.0091	-0.0035
CTSF	CD16p Mono	0.0091	-0.0058	-0.001	-0.0029	-0.0027	0.01	-0.0053
CTSH	CD16p Mono	-0.0055	-0.0064	-0.016	0.0097	0.011	0.0066	0.0063
CTSK	CD16p Mono	0.015	0.0036	-0.0038	-0.0056	-0.0061	0.02	0.0052
CTSL	CD16p Mono	-0.016	0.0016	0.011	-0.014	-0.0053	0.0054	-0.0034
CTSO	CD16p Mono	-0.0015	0.015	0.014	0.0079	0.019	0.015	-0.0026
CTSZ	CD16p Mono	-0.00099	-0.0085	-0.0065	-0.0089	-0.01	-0.0042	0.0054
CTTNBP2	CD16p Mono	0.012	0.0026	-0.01	0.012	0.0023	0.012	-0.0042
CTTNBP2NL	CD16p Mono	-0.0082	0.014	-0.017	0.024	0.0029	-0.018	-0.0075
CTU1	CD16p Mono	-0.0021	-0.02	-0.0051	0.0055	0.0038	0.0012	-0.02
CTU2	CD16p Mono	-0.0056	-0.012	-0.015	0.0066	0.0052	-0.0055	-0.0032
CUEDC1	CD16p Mono	0.0036	-0.014	-0.0081	-0.013	-0.0077	0.0093	-0.0011
CUL1	CD16p Mono	-0.026	0.0044	-0.0056	-0.0031	-0.0025	0.0044	-0.0018
CUL4A	CD16p Mono	-0.0026	0.012	0.0058	-0.0027	0.019	0.0036	0.01
CUL4B	CD16p Mono	-0.0028	0.024	0.0033	-0.013	-0.0071	-0.0017	0.012
CUL7	CD16p Mono	0.0052	0.004	-0.014	-0.02	5.90E-05	-0.003	-0.0052
CUL9	CD16p Mono	0.0084	0.0056	-0.027	-0.022	-0.0074	-0.0011	0.0046
CUTA	CD16p Mono	-0.012	-0.023	-0.0047	0.012	-0.0052	-0.0012	0.004
CUX1	CD16p Mono	6.00E-05	-0.014	0.024	-0.018	-0.0095	-0.014	-0.0099
CWC25	CD16p Mono	0.002	-0.0059	0.015	0.011	-0.012	0.022	-0.014
CWF19L2	CD16p Mono	-0.01	0.0036	0.0094	0.003	-0.029	-0.00085	-0.0019
CX3CR1	CD16p Mono	-0.0093	-0.002	0.017	-0.034	0.0018	0.011	0.0076
CXCL10	CD16p Mono	-0.024	-0.0026	-0.0014	-0.003	-0.0049	0.0003	0.0039
CXCL11	CD16p Mono	-0.017	0.0056	-0.0098	-0.00074	-0.00036	0.0025	0.00042
CXCL16	CD16p Mono	0.013	-0.0065	0.02	-0.0098	0.0059	0.0036	-0.0012
CXCL2	CD16p Mono	-0.0044	-0.0058	-0.0038	-0.004	-0.0065	0.0025	0.028
CXCL3	CD16p Mono	-0.0035	-0.0018	-0.005	-0.0058	-0.002	0.0098	0.013
CXCL8	CD16p Mono	-0.0094	-0.0074	-0.003	-0.012	-0.0014	-0.0076	0.033
CXCL9	CD16p Mono	-0.007	0.0005	-0.012	0.0095	0.01	-0.00079	0.0081
CXCR1	CD16p Mono	-0.0093	0.00044	-0.0055	-0.0059	0.004	-0.011	0.0006
CXCR2	CD16p Mono	-0.017	0.00011	-0.0031	-0.011	-0.00058	0.0065	-0.0041
CXCR2P1	CD16p Mono	-0.023	0.00066	-0.0041	-0.0094	-0.012	0.00054	-0.0048
CXCR4	CD16p Mono	-0.007	0.0021	-0.0046	0.022	0.001	-0.037	-0.008
CXorf21	CD16p Mono	-0.016	0.0048	0.011	-0.0083	-0.012	0.017	-0.0079
CXorf23	CD16p Mono	0.016	0.013	0.0026	0.0026	-0.02	0.0059	-0.0041
CXorf40A	CD16p Mono	-0.0051	-0.006	-0.0012	-0.0038	-0.0032	0.0038	-0.01
CXorf56	CD16p Mono	0.00092	-0.0012	0.00082	0.00011	0.0019	0.0047	0.0078
CXXC5	CD16p Mono	-0.0047	-0.0031	-0.014	-0.0054	0.0085	0.021	0.0034
CYB561	CD16p Mono	0.0033	-0.0063	0.0086	-0.012	-0.0042	0.0048	-0.016
CYB561A3	CD16p Mono	0.0072	-0.017	0.0067	-0.016	0.018	0.0039	0.00087
CYB561D1	CD16p Mono	0.021	-7.30E-05	-0.0037	-0.0026	-0.0035	0.0084	-0.0051
CYB5A	CD16p Mono	-0.011	-0.0053	0.014	-0.0051	-0.009	-0.0083	0.0028
CYB5D1	CD16p Mono	0.0082	0.0056	-0.00048	-0.0049	-0.0021	0.0025	-0.0045
CYB5D2	CD16p Mono	0.019	-0.0054	0.0053	0.0059	0.0093	-0.0074	0.0023
CYB5R1	CD16p Mono	-0.0057	-0.0042	-0.016	0.02	0.0047	-0.0043	0.0052
CYB5R2	CD16p Mono	-0.0064	0.00039	-0.0078	-0.0098	0.0026	-0.0051	-0.0021
CYB5R3	CD16p Mono	-0.0025	-0.018	0.019	-0.012	0.019	-0.00063	-0.0046
CYB5RL	CD16p Mono	0.011	0.0062	-0.011	0.0063	-0.01	-0.0044	-0.0022
CYBA	CD16p Mono	-0.012	-0.028	0.0018	-0.00094	0.00089	0.0051	-0.0031
CYBB	CD16p Mono	-0.018	0.013	-0.012	-0.009	0.0097	-0.0032	0.014
CYBRD1	CD16p Mono	0.012	0.0051	0.0025	0.0028	0.0012	0.0038	0.0015
CYCS	CD16p Mono	-0.012	0.0053	0.0087	0.019	-0.0025	0.0011	0.023
CYFIP1	CD16p Mono	-0.0076	0.0068	-0.018	-0.00096	0.028	0.016	0.0074
CYFIP2	CD16p Mono	0.017	0.0028	0.021	-0.017	0.0097	-0.015	-0.0056
CYHR1	CD16p Mono	-0.0014	-0.021	-0.00088	-0.0053	0.0064	0.0066	-0.0055
CYP1B1	CD16p Mono	-0.0051	0.0056	-0.0085	0.0024	0.014	-0.0073	-0.0083
CYP1B1-AS1	CD16p Mono	-0.0033	0.0052	-0.0034	0.00062	-0.0027	-0.012	0.0027
CYP20A1	CD16p Mono	0.021	0.0024	0.0035	0.012	-0.0027	0.0033	0.0074
CYP27A1	CD16p Mono	-0.0079	0.00046	-0.012	-0.0027	0.009	0.012	0.0025
CYP2R1	CD16p Mono	0.0044	0.0027	0.0044	0.021	-0.0025	-0.026	-0.017
CYP2S1	CD16p Mono	-0.008	-0.0022	-0.019	0.0022	0.011	0.026	9.20E-05
CYP2U1	CD16p Mono	0.0089	0.012	0.011	0.01	0.013	-0.017	-0.0088
CYP3A5	CD16p Mono	0.0089	0.0048	-0.0045	-0.0063	-0.011	0.0015	0.002
CYP4F22	CD16p Mono	-0.0019	-0.0064	0.016	-0.013	-0.0045	-0.024	-0.0047
CYP4V2	CD16p Mono	0.0063	0.009	0.01	-0.0047	0.00013	-0.011	0.004
CYP51A1	CD16p Mono	-0.016	0.0086	-0.006	0.00083	0.011	-0.0045	0.013
CYSLTR1	CD16p Mono	-0.018	0.0053	0.0099	-0.011	-0.0092	0.0094	-0.00027
CYSLTR2	CD16p Mono	0.0085	0.014	-0.0051	0.013	-0.0055	-0.0072	-0.0044
CYSTM1	CD16p Mono	-0.02	-0.0019	0.0036	-0.0057	-0.0084	0.0077	0.0038
CYTH3	CD16p Mono	0.015	0.0025	0.0032	-0.013	0.017	-0.012	0.0022
CYTH4	CD16p Mono	-0.00049	-0.015	0.0052	-0.028	-0.00037	0.0075	-0.0005
CYTIP	CD16p Mono	0.0032	0.006	0.026	-0.0037	-0.0077	-0.031	-0.012
D2HGDH	CD16p Mono	0.015	-0.01	-0.0077	-0.0032	-0.0026	0.0044	-0.0086
DAAM1	CD16p Mono	0.0063	0.007	0.00088	-0.009	0.0033	-0.0015	0.0046
DAB2	CD16p Mono	-0.009	0.0042	-0.017	0.01	0.011	0.0036	0.0031
DAG1	CD16p Mono	-0.0025	0.0039	-0.011	-0.014	0.01	-0.017	0.0084
DAGLA	CD16p Mono	0.0071	-0.0018	-0.024	-0.0073	0.015	0.012	0.00057
DALRD3	CD16p Mono	0.014	-0.011	0.0046	-0.0082	0.0016	-0.0057	-0.011
DANCR	CD16p Mono	0.019	-0.0033	0.005	0.0093	0.0031	-0.0035	0.002
DAPK1	CD16p Mono	0.008	0.014	-0.015	0.0039	0.0063	-0.021	-0.00036
DAPK3	CD16p Mono	-0.0062	-0.017	-0.0049	-0.0081	0.0083	-0.00099	-0.013
DAPP1	CD16p Mono	-0.01	-0.00067	0.016	-0.0077	0.0012	0.024	-0.00018
DARS	CD16p Mono	-0.011	0.0072	-0.0013	0.023	0.0029	-0.0054	0.0083
DARS2	CD16p Mono	0.005	0.015	0.0018	0.0066	0.015	-0.003	-0.0048
DAZAP1	CD16p Mono	0.0037	-0.011	-0.012	0.0029	-0.0087	-0.015	0.0093
DBF4	CD16p Mono	0.0013	0.0017	0.0091	0.0061	-0.00058	0.002	0.0098
DBF4B	CD16p Mono	-0.0089	0.0019	-0.0069	-0.0031	-0.02	0.0076	-0.0094
DBI	CD16p Mono	-0.017	-0.013	0.008	0.011	-0.0037	-0.0053	0.022
DBP	CD16p Mono	-0.0045	-0.013	-0.0067	0.0085	0.0019	-0.015	-0.0018
DBR1	CD16p Mono	-0.013	0.014	0.0048	0.0023	0.008	0.0092	-0.0089
DBT	CD16p Mono	-0.011	0.014	0.0049	0.0052	-0.011	-0.0056	-0.017
DCAF13	CD16p Mono	-0.00038	0.0097	-0.00073	0.024	0.015	0.01	0.011
DCAF13P3	CD16p Mono	0.0056	0.0036	-0.0056	0.0023	-0.011	0.0046	0.0051
DCAF15	CD16p Mono	-0.0042	-0.019	-0.0042	-0.0043	-0.0064	-0.0063	-0.0042
DCAF16	CD16p Mono	0.0015	0.0076	-0.006	0.0039	-0.014	0.00025	0.0085
DCAF17	CD16p Mono	0.0053	0.023	0.0024	0.0009	0.0095	-0.0024	0.0062
DCAF4	CD16p Mono	0.01	-0.003	-0.0092	0.0079	-0.0056	-0.0058	-0.0014
DCAF6	CD16p Mono	-0.015	0.0064	0.018	-0.0066	-0.0026	0.001	0.0042
DCAKD	CD16p Mono	0.0077	-0.0095	-0.0044	0.0045	0.0039	0.0027	-0.0026
DCANP1	CD16p Mono	-0.0017	-0.0023	-0.016	0.0042	0.0042	0.0092	0.0062
DCBLD1	CD16p Mono	0.003	-0.0018	-0.0011	0.0018	-0.0029	0.0062	0.0074
DCDC2B	CD16p Mono	0.0079	-0.0029	-0.0015	0.0011	-0.013	0.0048	-0.0098
DCHS1	CD16p Mono	0.0099	0.0007	-0.015	-0.0021	0.0068	0.012	0.0042
DCK	CD16p Mono	-0.004	0.014	0.015	0.0082	0.017	-0.0034	0.011
DCLRE1A	CD16p Mono	-0.0037	0.016	-0.0064	0.0071	0.0024	-0.011	-0.0046
DCLRE1B	CD16p Mono	-0.0047	0.0028	-0.0011	-0.0022	0.0098	-0.014	0.0021
DCLRE1C	CD16p Mono	0.0075	0.0088	0.0062	0.0081	-0.014	0.01	-0.023
DCP1B	CD16p Mono	-0.018	0.00026	0.011	-0.013	-0.0065	0.0071	-0.0082
DCP2	CD16p Mono	0.019	0.011	0.00037	-0.0055	-0.017	0.00052	0.0063
DCTN4	CD16p Mono	-0.011	0.018	-0.011	0.0026	-0.0041	0.0044	-0.00041
DCTN5	CD16p Mono	-0.0071	0.0085	-5.10E-05	-0.0012	0.0035	0.0024	-0.0027
DCTN6	CD16p Mono	-0.015	0.0032	0.006	0.01	-0.00056	-0.00049	0.015
DCTPP1	CD16p Mono	0.0047	-0.016	0.005	0.011	0.015	-0.00029	0.012
DCUN1D1	CD16p Mono	-0.0076	0.023	0.0069	0.0012	0.0062	0.0026	0.013
DCUN1D2	CD16p Mono	0.016	0.0035	0.01	0.00026	0.0036	0.0047	-0.0027
DCUN1D3	CD16p Mono	-0.0067	0.0033	-0.005	-0.0093	0.0021	0.01	0.0057
DCUN1D4	CD16p Mono	0.014	0.016	0.0078	0.00037	0.0022	0.016	-0.0027
DCUN1D5	CD16p Mono	-0.0056	-0.001	0.0058	0.015	-0.0084	-0.002	0.0091
DCXR	CD16p Mono	0.0054	-0.022	0.00015	0.0018	-0.0054	-0.0023	-0.0074
DDA1	CD16p Mono	-0.0045	-0.02	-0.0012	-0.011	0.0025	-0.009	0.0055
DDAH2	CD16p Mono	-0.016	-0.014	-0.0016	-0.017	-0.005	0.016	-0.005
DDB1	CD16p Mono	0.016	0.0078	-0.0074	-0.0038	0.032	-0.0053	0.0078
DDB2	CD16p Mono	-0.024	0.00038	0.0019	-0.0082	-0.012	-0.011	-0.013
DDHD1	CD16p Mono	-0.00071	0.01	-0.01	-0.012	-0.014	0.012	-0.0087
DDHD2	CD16p Mono	0.013	0.01	-0.0044	0.0031	0.0032	0.0061	0.014
DDI2	CD16p Mono	-0.0061	0.0052	-0.011	-0.0085	-0.0032	-0.0087	4.30E-06
DDIAS	CD16p Mono	0.0023	0.0036	-0.00047	-0.0057	0.014	0.014	0.012
DDIT3	CD16p Mono	-0.014	-0.0073	0.0025	-0.0032	-0.015	0.008	0.014
DDIT4	CD16p Mono	-0.0094	0.0022	-0.0071	0.024	-4.60E-05	-0.038	-0.012
DDO	CD16p Mono	-0.012	-0.0018	-0.0022	0.0026	-0.0083	0.0041	-0.014
DDRGK1	CD16p Mono	-0.015	-0.018	-0.0014	-0.0064	-0.0035	-0.00052	-0.016
DDTL	CD16p Mono	0.0074	0.0031	0.00045	0.0062	-0.0047	0.017	-0.0065
DDX10	CD16p Mono	0.00035	0.0062	-0.015	0.015	-0.0058	0.0098	0.014
DDX11	CD16p Mono	0.0026	-0.0019	0.0004	0.0028	-0.00031	-0.00085	-0.00048
DDX12P	CD16p Mono	0.0084	-0.0013	-0.011	-0.013	-0.01	-0.002	-0.0084
DDX17	CD16p Mono	0.011	-0.0063	-0.0086	0.0034	-0.028	-0.0052	-0.004
DDX20	CD16p Mono	-0.013	0.012	0.0073	0.0031	-8.10E-06	0.0072	-0.027
DDX21	CD16p Mono	0.0032	0.0047	0.00051	0.024	0.00023	-0.016	0.024
DDX26B	CD16p Mono	-0.00045	0.0082	0.013	-0.013	-0.0038	0.011	-0.0057
DDX31	CD16p Mono	0.0051	0.004	-0.011	0.013	-0.0027	-0.005	-0.0027
DDX39A	CD16p Mono	-0.011	-0.02	-0.012	0.011	0.0038	0.00062	0.00065
DDX3X	CD16p Mono	0.0054	0.013	0.007	-0.011	0.017	0.0078	0.011
DDX42	CD16p Mono	0.0036	-0.0014	-0.0046	0.0011	-0.009	-0.00013	0.0099
DDX43	CD16p Mono	0.0036	0.0016	0.0034	0.0012	-0.0016	0.0068	0.0015
DDX46	CD16p Mono	0.017	-0.0035	0.008	0.0098	-0.006	0.0017	0.012
DDX51	CD16p Mono	0.013	-0.012	-0.016	0.011	-0.0052	0.0016	-0.02
DDX54	CD16p Mono	5.30E-05	-0.011	-0.016	-0.0033	0.016	0.0027	-0.014
DDX55	CD16p Mono	0.0083	-0.0052	0.00088	0.019	0.00081	0.0058	-0.012
DDX58	CD16p Mono	-0.026	0.0032	0.0026	-0.0095	-0.012	0.0048	-0.0085
DDX59	CD16p Mono	-0.0065	0.0036	0.013	-0.0002	0.0027	-0.0062	0.00067
DDX6	CD16p Mono	0.0042	0.0061	-0.0061	-0.0023	-0.014	-0.0039	0.0045
DDX60	CD16p Mono	-0.025	0.0086	-0.00038	-0.0087	-0.0093	-0.0046	-0.009
DDX60L	CD16p Mono	-0.023	0.011	-0.0047	-0.0095	-0.011	-0.0049	-0.0056
DEAF1	CD16p Mono	0.0082	-0.015	-0.0087	0.0043	0.018	-0.0074	-0.011
DECR2	CD16p Mono	0.0062	-0.011	6.00E-05	0.0055	0.00015	0.00068	-0.0055
DEDD	CD16p Mono	-0.017	-0.002	0.0085	-0.00093	0.0054	0.013	0.0083
DEDD2	CD16p Mono	0.0068	-0.023	0.015	-0.018	0.0072	0.0072	-0.0062
DEF6	CD16p Mono	-0.00067	-0.015	-0.011	-0.02	0.0096	0.018	-0.0013
DEF8	CD16p Mono	0.0022	-0.0057	-0.015	0.00048	0.012	0.027	-0.013
DEGS1	CD16p Mono	0.00088	0.0016	-0.002	0.0078	0.0025	-0.0015	0.015
DEK	CD16p Mono	-0.014	0.0021	0.017	0.011	-1.20E-05	0.013	0.0049
DENND1A	CD16p Mono	-0.005	-0.0055	-0.023	0.0057	-0.02	-0.0052	0.0072
DENND1B	CD16p Mono	-0.014	0.0068	4.80E-05	-0.0037	-0.0056	0.0038	0.00023
DENND2D	CD16p Mono	-0.012	0.001	-0.012	0.0091	-0.0005	-0.0011	-0.0075
DENND3	CD16p Mono	0.015	0.0048	-0.0043	-0.015	0.0011	-0.029	0.0017
DENND4A	CD16p Mono	0.0051	0.017	-0.02	0.00042	-0.0044	0.015	0.013
DENND4B	CD16p Mono	0.01	-0.0041	-0.026	-0.015	-0.016	-0.0021	-0.0094
DENND4C	CD16p Mono	-0.0032	0.023	-0.022	0.001	0.0022	0.0035	0.0048
DENND5A	CD16p Mono	0.01	0.0036	0.017	-0.023	0.0095	-0.01	0.0014
DENND5B	CD16p Mono	0.0085	0.0045	-0.0011	-0.0041	-0.0021	-0.0018	0.0044
DENND6A	CD16p Mono	0.0073	0.014	0.0057	-0.0016	-0.008	-0.0092	-0.0031
DENND6B	CD16p Mono	0.01	-0.014	-0.0055	-0.0045	0.00061	0.004	-0.0046
DEPDC5	CD16p Mono	0.015	0.013	-0.018	-0.004	0.0012	0.0049	-0.00023
DEPTOR	CD16p Mono	-0.00099	0.0051	-0.016	0.026	0.0098	-0.0077	-0.0011
DES	CD16p Mono	-0.0017	-0.0015	0.0039	0.0022	0.0024	-0.0076	-0.0068
DESI1	CD16p Mono	-0.01	-0.0047	-0.0086	-0.008	-0.0085	-0.01	0.0095
DESI2	CD16p Mono	0.0029	0.0081	0.0087	-0.0061	-0.0012	-0.00039	0.013
DET1	CD16p Mono	0.0047	-0.0021	0.0061	0.0057	-0.0036	0.0049	-0.0061
DEXI	CD16p Mono	0.0093	-0.0088	-0.011	0.0032	0.0042	0.00015	-0.0056
DFFB	CD16p Mono	0.0063	-0.0017	-0.0006	0.0021	0.0058	-0.0024	-0.0038
DGAT1	CD16p Mono	0.017	-0.017	-0.0028	0.0011	-0.0012	0.0067	-0.011
DGAT2	CD16p Mono	-0.0086	-0.0069	0.0041	-0.013	0.0074	0.0071	0.0067
DGCR11	CD16p Mono	0.0022	0.0032	-0.017	-0.0029	-0.011	-0.0087	-0.0018
DGCR14	CD16p Mono	-0.0037	-0.0095	0.001	-2.70E-05	-0.0006	-0.0013	-0.02
DGCR2	CD16p Mono	-0.00057	-0.0011	-0.018	-0.02	0.022	-0.0024	-0.019
DGCR6L	CD16p Mono	-0.0069	-0.022	0.0045	0.00066	-0.0035	0.00039	-0.011
DGCR8	CD16p Mono	0.005	0.0021	-0.0059	-0.0017	0.003	-0.00062	0.016
DGKA	CD16p Mono	-0.0053	0.0074	-0.018	-0.00018	0.0071	0.011	0.0085
DGKD	CD16p Mono	0.015	0.0045	-0.02	0.00023	0.014	-0.011	-0.0054
DGKE	CD16p Mono	0.017	0.0017	0.0034	-0.00099	-0.012	-0.0051	-0.00067
DGKG	CD16p Mono	0.023	0.0033	0.0032	-0.012	-0.0078	0.00017	-0.0013
DGKH	CD16p Mono	-0.00061	0.0052	-0.021	0.004	-0.0059	-0.00039	0.0086
DGKQ	CD16p Mono	0.0033	-0.0095	-0.0034	-0.017	0.0034	-0.0042	-0.02
DGKZ	CD16p Mono	0.0015	-0.017	-0.021	-0.0072	0.012	0.008	-0.0021
DGUOK	CD16p Mono	-0.015	-0.012	0.011	0.011	-0.012	-0.016	-0.0055
DHCR24	CD16p Mono	-0.017	0.0043	-0.013	0.0075	0.0091	-0.017	0.0015
DHCR7	CD16p Mono	-0.0088	-0.0037	-0.0061	0.004	0.014	-0.01	0.0017
DHFR	CD16p Mono	0.0023	0.0058	0.0019	0.0043	-0.0065	-0.0056	0.0029
DHFRL1	CD16p Mono	0.00029	0.011	0.008	5.90E-05	0.0059	-0.0061	-0.0057
DHODH	CD16p Mono	0.0027	-0.0017	-0.01	0.015	0.0069	-0.0077	-0.0084
DHRS1	CD16p Mono	-0.0099	-0.0068	-0.0039	0.0035	-0.007	-0.0046	-0.0087
DHRS11	CD16p Mono	0.0018	-0.0058	-0.00081	0.0025	0.0043	0.0067	-0.0038
DHRS12	CD16p Mono	0.016	-0.009	0.012	0.00064	0.0019	-0.0075	-0.013
DHRS13	CD16p Mono	0.0074	-0.01	0.016	-0.013	0.0023	-0.012	-0.0045
DHRS4	CD16p Mono	0.00031	-0.00023	-0.014	0.0066	-0.00053	0.011	0.011
DHRS4-AS1	CD16p Mono	0.012	0.0063	0.0088	0.0072	0.015	-0.00014	0.006
DHRS4L1	CD16p Mono	0.0084	-0.0067	0.0014	0.007	0.0021	0.017	-0.0022
DHRS4L2	CD16p Mono	0.0039	-0.0065	-0.0018	0.011	0.0019	0.021	0.0047
DHRS7	CD16p Mono	-0.0027	-0.0015	0.026	-0.0068	0.0029	0.0084	0.0087
DHRS9	CD16p Mono	-0.0054	-0.0037	-0.009	-0.011	0.00047	0.024	0.0099
DHTKD1	CD16p Mono	0.0084	0.0014	0.0011	-0.0044	0.016	0.0016	-0.0085
DHX32	CD16p Mono	0.0033	0.004	0.0012	0.012	0.02	0.0083	0.0057
DHX33	CD16p Mono	0.00068	-0.0028	-0.015	0.011	-0.02	-0.002	0.0031
DHX34	CD16p Mono	0.007	-0.01	-0.013	-0.014	0.0012	-0.0042	-0.015
DHX35	CD16p Mono	0.012	0.0077	-0.0023	0.00082	0.0053	-0.0021	-0.0096
DHX36	CD16p Mono	0.0024	0.0063	0.0087	0.013	-0.016	0.015	0.011
DHX37	CD16p Mono	0.0019	-0.0043	-0.023	-0.00085	0.00035	-0.007	0.00097
DHX38	CD16p Mono	0.018	0.0024	-0.014	-0.011	0.0053	-0.018	0.0099
DHX40	CD16p Mono	0.0038	0.013	0.008	-0.012	0.011	0.018	0.0055
DHX57	CD16p Mono	0.00036	0.01	-0.01	-0.016	-0.0046	0.0095	0.014
DHX58	CD16p Mono	-0.025	-0.0018	-0.0017	-0.0074	-0.0081	0.0024	-0.015
DHX9	CD16p Mono	0.0086	0.018	-0.014	-0.0041	0.021	-0.011	0.015
DIAPH1	CD16p Mono	-0.0036	0.011	-0.0083	-0.02	0.014	-0.013	0.011
DIAPH2	CD16p Mono	-0.0015	0.0082	0.0061	-0.0016	-0.018	-0.0045	0.0038
DICER1	CD16p Mono	0.0096	0.019	-0.018	0.0016	0.00069	-0.029	0.005
DICER1-AS1	CD16p Mono	0.0092	-0.0045	-0.0031	0.0091	-0.01	-0.012	-0.015
DIDO1	CD16p Mono	0.019	0.0026	-0.014	-0.0097	-0.0041	0.0012	-0.0083
DIEXF	CD16p Mono	0.0038	0.014	-0.0027	0.0076	0.0042	-0.007	-0.0098
DIP2A	CD16p Mono	0.024	0.0033	-0.0071	-0.01	-0.0031	0.00078	-0.0074
DIP2B	CD16p Mono	-0.011	0.014	-0.021	-0.011	-0.0094	-0.011	-0.0063
DIRC2	CD16p Mono	0.0077	0.01	-0.0023	0.0094	0.00041	-0.00054	0.001
DIS3	CD16p Mono	0.0032	0.021	0.011	-0.00099	0.012	0.0052	-0.008
DIS3L	CD16p Mono	0.019	0.01	0.006	0.0033	0.0068	-0.0018	-0.007
DIS3L2	CD16p Mono	0.012	-0.0022	-0.011	0.0034	-0.0083	-0.0063	0.0061
DISC1	CD16p Mono	-0.0023	-0.0034	-0.017	0.00041	-0.019	0.0013	0.0037
DISP1	CD16p Mono	0.0074	0.0093	-0.0068	-0.0035	-0.0052	0.0019	-0.0089
DISP2	CD16p Mono	0.0027	0.0018	0.0027	-0.017	0.0058	-0.0035	-0.0023
DKC1	CD16p Mono	0.011	-0.00044	0.002	0.028	0.017	-0.00075	0.0019
DKFZP434I0714	CD16p Mono	0.0032	0.0082	0.0011	-0.0023	-0.0086	0.013	-0.0023
DKFZP586I1420	CD16p Mono	0.00062	0.0068	-0.01	-0.015	-0.025	-0.0088	0.018
DLC1	CD16p Mono	0.0088	0.0035	0.0036	0.0055	0.0088	-0.029	-0.0053
DLD	CD16p Mono	0.0026	0.011	0.027	0.00026	0.012	-0.0099	0.0024
DLEC1	CD16p Mono	0.01	0.001	-0.015	-0.00048	-0.0092	-0.0069	-0.0055
DLEU1	CD16p Mono	0.0022	0.0016	-0.012	0.0031	-0.028	-0.0028	-0.0035
DLEU2	CD16p Mono	-0.0024	0.0021	-0.0048	0.0098	-0.035	-0.0014	-0.0027
DLEU7	CD16p Mono	0.0027	0.00067	-0.0052	0.016	0.00076	0.0022	0.0013
DLEU7-AS1	CD16p Mono	0.0071	0.0045	-0.0034	0.0066	-0.0057	0.0047	-0.0021
DLG1	CD16p Mono	0.012	0.013	-0.0061	-0.0055	-0.011	0.0036	0.012
DLG4	CD16p Mono	0.0072	-0.005	-0.0072	-0.0024	-0.006	0.0097	0.018
DLGAP4	CD16p Mono	-0.021	-0.0061	-0.0026	-0.014	0.0064	0.0028	0.0019
DLL1	CD16p Mono	-0.0071	-0.0065	-7.20E-05	-0.0034	-0.008	-0.0058	-0.011
DLST	CD16p Mono	0.0033	-0.0025	-0.011	-0.01	-0.012	-0.016	0.011
DLSTP1	CD16p Mono	0.004	0.00048	-0.0033	-0.0075	-0.014	0.0074	0.00062
DLX4	CD16p Mono	0.0066	-0.0098	0.0041	0.00047	-0.0025	-0.0073	0.0041
DMPK	CD16p Mono	0.012	-0.013	0.0038	-0.00064	-0.0064	-0.011	-0.0011
DMWD	CD16p Mono	0.012	-0.011	0.0057	-0.0091	-0.0035	-0.017	-0.0049
DMXL1	CD16p Mono	-0.0024	0.015	-0.011	-0.017	-0.023	0.00096	0.013
DMXL2	CD16p Mono	0.0018	0.013	-0.016	-0.021	-0.018	0.004	0.014
DNA2	CD16p Mono	0.00025	0.004	-0.0043	0.0092	-0.0046	0.0067	0.0011
DNAAF2	CD16p Mono	0.0034	-0.0014	0.0058	0.019	0.0066	0.0087	-0.0085
DNAAF5	CD16p Mono	0.0078	-0.0053	-0.0049	-0.0073	0.018	-0.0068	0.0015
DNAH1	CD16p Mono	0.017	0.00029	-0.02	-0.0066	-0.012	2.40E-05	0.0056
DNAH17	CD16p Mono	0.0052	-0.0011	-0.014	-0.0038	-0.018	0.0022	-0.007
DNAJA1	CD16p Mono	-0.019	0.00088	0.015	-0.006	-0.0032	0.00041	-0.004
DNAJA4	CD16p Mono	0.00067	-0.00051	0.0067	-0.012	-0.0033	-0.011	-0.0051
DNAJB1	CD16p Mono	-0.0035	-0.0047	0.014	0.0011	0.0049	-0.016	-0.0079
DNAJB2	CD16p Mono	-0.00032	-0.0098	0.00089	-0.006	-0.013	-0.0086	0.006
DNAJB4	CD16p Mono	-0.019	0.01	0.0069	-0.00018	-0.01	0.011	-0.0088
DNAJB5	CD16p Mono	0.0052	0.00091	-0.0072	0.0041	0.0047	0.0034	-0.0036
DNAJB9	CD16p Mono	-0.015	0.0074	0.01	0.007	0.0007	-0.0032	0.01
DNAJC1	CD16p Mono	0.00079	-0.015	0.0046	0.0044	-0.013	0.0073	-0.0096
DNAJC10	CD16p Mono	0.0058	0.015	-0.0048	0.0058	0.022	0.022	0.016
DNAJC13	CD16p Mono	0.0014	0.023	-0.01	-0.022	-0.0042	-0.0078	0.0099
DNAJC15	CD16p Mono	-0.01	-0.0067	0.00033	0.012	-0.0046	-0.0042	0.014
DNAJC16	CD16p Mono	-0.0013	0.016	-0.0081	-0.0097	0.0031	0.00082	0.0053
DNAJC18	CD16p Mono	0.007	0.0042	-0.0087	0.0025	0.0063	0.0063	0.0072
DNAJC2	CD16p Mono	0.0059	-0.0052	0.0023	0.0086	-0.025	0.0081	0.0074
DNAJC24	CD16p Mono	0.0021	0.011	0.0034	-3.70E-05	-0.0066	0.0019	0.0085
DNAJC25	CD16p Mono	0.00081	0.0035	0.013	0.015	-0.0027	-0.0023	0.012
DNAJC27	CD16p Mono	0.0066	0.011	0.005	-0.007	-0.005	0.0036	-0.012
DNAJC3-AS1	CD16p Mono	-0.00061	0.0019	-0.0018	0.00058	-0.0063	0.0052	-0.0068
DNAJC30	CD16p Mono	0.0027	-0.0073	0.00012	0.0037	-0.013	0.012	-0.012
DNAJC4	CD16p Mono	0.015	-0.018	-0.0029	0.0064	-0.0064	0.0041	-0.0059
DNAJC5	CD16p Mono	0.01	-0.015	-0.015	-0.0041	-0.013	0.0023	0.0024
DNAJC7	CD16p Mono	-0.0064	0.00087	-0.0065	-8.90E-05	-0.0086	-0.0016	0.00082
DNAJC9	CD16p Mono	-0.0024	-0.0036	-6.80E-05	-0.0028	-0.0042	-0.00095	0.0084
DNAL1	CD16p Mono	0.0084	2.60E-05	0.0028	-0.0031	-0.0031	-0.0026	0.013
DNAL4	CD16p Mono	0.0082	-0.011	0.0072	-0.0042	0.0053	0.007	0.0072
DNASE1	CD16p Mono	0.01	0.0012	-0.0038	-0.0049	-0.018	-0.0022	-0.029
DNASE1L1	CD16p Mono	0.0029	-0.0066	-0.011	0.0023	0.0028	-0.023	-0.014
DNASE2	CD16p Mono	-0.019	-0.0029	0.0059	-0.0098	-0.0035	0.0022	-0.0086
DND1	CD16p Mono	0.0058	-0.0011	-0.012	-0.013	-0.012	-0.011	-0.0049
DNER	CD16p Mono	0.0024	-0.00093	0.0037	-0.0023	-0.0026	0.003	0.0076
DNHD1	CD16p Mono	0.014	0.004	-0.017	-0.00049	-0.014	0.004	0.0041
DNLZ	CD16p Mono	0.012	-0.018	-3.90E-05	0.0054	0.0025	0.0042	0.0016
DNM1	CD16p Mono	-0.0093	0.0034	-0.012	9.60E-05	-0.0015	0.007	-0.0025
DNM3	CD16p Mono	0.0019	0.0017	0.004	0.0028	-0.0095	0.00048	-0.0028
DNMBP	CD16p Mono	0.013	0.014	-0.0052	-0.0076	-0.0022	-0.014	-0.0053
DNMT1	CD16p Mono	-0.012	-0.0075	-0.019	-0.0061	-0.0037	0.0057	0.0043
DNMT3A	CD16p Mono	0.015	-0.0024	-0.01	0.0048	0.005	0.0058	0.0028
DNMT3B	CD16p Mono	0.0039	0.0044	-0.0058	-0.003	0.00035	0.0034	0.00041
DNPEP	CD16p Mono	-0.0066	-0.016	-0.0085	0.011	-0.00042	0.0058	-0.0092
DNPH1	CD16p Mono	-0.0012	-0.022	-0.0025	0.0055	0.0093	0.0045	0.0062
DNTTIP1	CD16p Mono	-0.01	-0.0025	0.00049	0.0028	-0.0049	0.0092	-0.0042
DOC2B	CD16p Mono	-0.0032	0.0045	0.0016	-0.0024	0.0014	0.013	0.003
DOCK10	CD16p Mono	-0.0081	0.015	-0.015	-0.019	-0.0023	0.0084	0.014
DOCK11	CD16p Mono	0.012	0.021	-0.0075	-0.0025	0.0069	-0.016	0.016
DOCK2	CD16p Mono	0.015	0.019	-0.011	-0.011	0.02	-0.0095	0.0087
DOCK4	CD16p Mono	-0.021	0.0075	-0.013	-0.002	-0.0067	-0.014	0.0025
DOCK5	CD16p Mono	0.013	0.012	-0.012	-0.013	-0.024	-0.0076	-0.01
DOCK6	CD16p Mono	-0.0054	-0.002	-0.0069	-0.0055	0.0039	0.00089	-0.0084
DOCK7	CD16p Mono	-0.012	0.012	-0.015	-0.00097	-0.0049	0.0079	-0.00017
DOCK8	CD16p Mono	-0.0025	0.017	-0.013	-0.024	0.0036	-0.0049	0.0018
DOHH	CD16p Mono	0.00013	-0.02	-0.0071	0.0024	0.0058	0.00085	-0.019
DOK2	CD16p Mono	-0.01	-0.016	-0.0018	-0.0028	0.0068	0.01	-0.0065
DOK3	CD16p Mono	0.0015	-0.015	0.0054	-0.017	0.014	0.005	-0.011
DOLK	CD16p Mono	-0.01	-0.0047	0.004	0.00025	0.021	0.0054	-0.0071
DOLPP1	CD16p Mono	-0.0019	-0.012	0.0089	-0.00061	0.0052	-0.0002	-0.0054
DONSON	CD16p Mono	-0.0043	0.0052	0.0052	-0.0038	-0.011	0.0085	-0.0082
DOPEY1	CD16p Mono	0.0024	0.02	-0.0047	-0.011	-0.0057	0.00076	0.00069
DOPEY2	CD16p Mono	0.0069	0.0097	-0.023	-0.015	-0.0049	-0.0027	0.0014
DOT1L	CD16p Mono	0.0062	-0.019	-0.019	-0.0052	-0.0098	-0.005	0.0027
DPAGT1	CD16p Mono	-0.0098	0.0025	-0.0067	0.017	0.017	0.012	-0.0051
DPCD	CD16p Mono	0.0001	-0.0073	-0.0023	0.0043	0.0014	0.013	0.0056
DPEP2	CD16p Mono	0.016	-0.0059	0.017	-0.014	-0.016	0.0038	-0.012
DPEP3	CD16p Mono	0.0029	-0.0023	0.0031	-0.0076	-0.012	0.0034	0.0005
DPH1	CD16p Mono	0.012	-0.012	-0.011	0.013	0.0073	0.0062	-0.001
DPH2	CD16p Mono	0.0068	-0.0053	-0.015	0.026	0.015	0.0033	-0.0086
DPH3	CD16p Mono	-0.012	0.0089	0.025	-0.0014	0.0065	-0.0042	0.0018
DPH5	CD16p Mono	0.0091	0.0063	0.0033	0.019	-0.0047	-0.0031	0.0028
DPH6	CD16p Mono	0.0072	0.0052	0.0011	0.016	0.0052	0.0027	0.016
DPH7	CD16p Mono	0.017	-0.0069	0.0041	0.015	-0.0051	0.0019	-0.012
DPM2	CD16p Mono	-0.0046	-0.02	0.002	0.014	-0.00011	0.011	-0.0068
DPM3	CD16p Mono	-0.0011	-0.02	0.0013	0.0032	-0.0039	0.0026	0.0053
DPP3	CD16p Mono	0.008	-0.0091	-0.0056	0.0019	0.024	-0.012	-0.0085
DPP7	CD16p Mono	0.00068	-0.024	-0.011	0.0025	0.005	0.017	-0.014
DPP9	CD16p Mono	0.011	-0.0089	-0.017	-0.012	0.015	-0.015	0.0047
DPRXP4	CD16p Mono	-0.0045	0.001	-0.0084	-0.01	-0.02	0.0065	0.01
DPY19L1	CD16p Mono	0.012	0.014	-0.004	0.0048	0.015	-0.0036	0.0089
DPY19L1P1	CD16p Mono	0.0059	-0.00058	0.0063	-0.0027	0.00028	-0.007	0.0092
DPY19L3	CD16p Mono	0.012	0.018	-0.0009	-0.003	-0.0098	-0.01	-4.60E-05
DPY19L4	CD16p Mono	-0.0013	0.012	0.0032	0.0047	-0.0065	0.015	0.0017
DPYD	CD16p Mono	-0.0018	0.017	-0.023	0.0061	0.0049	-0.00019	0.004
DPYSL2	CD16p Mono	-0.0061	0.0059	-0.019	-0.0014	0.02	0.0073	0.02
DR1	CD16p Mono	-0.0047	0.0076	0.002	-0.0074	0.012	-0.013	0.014
DRAM1	CD16p Mono	-0.017	0.001	-0.0019	-0.016	0.0069	0.0078	0.01
DRAP1	CD16p Mono	-0.013	-0.022	0.018	-0.013	-0.012	-0.0042	-0.0072
DRAXIN	CD16p Mono	0.0063	-0.0097	0.0031	0.0028	0.0037	0.0058	-0.0085
DROSHA	CD16p Mono	0.00096	0.01	-0.0039	-0.0022	0.011	-0.0059	0.00094
DSC2	CD16p Mono	-0.014	0.0088	-0.016	0.0033	0.0043	0.0058	0.0048
DSE	CD16p Mono	-0.014	0.0068	-0.017	0.019	0.0066	-0.018	-0.0067
DSN1	CD16p Mono	-0.0028	0.0071	0.0078	0.016	0.0025	-0.0023	-0.017
DST	CD16p Mono	0.016	0.005	-0.0029	0.0036	-0.00017	0.012	-0.001
DSTN	CD16p Mono	0.0085	-0.0032	0.028	0.0058	0.0041	0.0044	0.011
DSTNP2	CD16p Mono	0.0012	-0.0019	-0.0016	-0.013	0.0058	0.013	0.004
DSTYK	CD16p Mono	0.019	0.0046	-0.0036	-0.0018	0.005	0.024	-0.0039
DTD1	CD16p Mono	0.013	-0.0098	0.0084	0.012	0.009	-0.0039	0.016
DTD2	CD16p Mono	-0.0073	0.0056	-0.0088	0.0078	0.0099	-0.00025	0.0032
DTNB	CD16p Mono	-0.0022	-0.0023	-0.008	-0.01	-0.0091	0.009	-0.0067
DTNBP1	CD16p Mono	-0.011	-0.013	4.40E-05	0.0027	-0.0076	0.0071	0.0063
DTWD1	CD16p Mono	-0.0048	0.012	0.01	0.013	-0.0031	0.0022	0.0012
DTWD2	CD16p Mono	0.0083	0.011	-0.0051	-0.0041	0.002	0.0023	0.015
DTX2	CD16p Mono	0.0036	-0.014	-0.0081	-0.012	0.01	-0.0073	-0.011
DTX2P1-UPK3BP1-PMS2P11	CD16p Mono	0.0063	-0.0047	-0.018	-0.0049	-0.014	0.0011	-0.0039
DTX3L	CD16p Mono	-0.025	0.0091	-0.0054	-0.013	-0.0045	-0.0093	-0.0037
DTX4	CD16p Mono	0.0081	0.0063	-0.022	-0.0072	-0.015	-0.011	0.0084
DTYMK	CD16p Mono	0.01	-0.019	0.00012	0.013	0.0079	0.00062	-0.0013
DUOX1	CD16p Mono	0.0099	0.0018	-0.01	0.002	-0.0073	0.0043	-0.0012
DUS2	CD16p Mono	0.0065	-0.0078	0.023	-0.023	-0.00023	-0.0045	-0.0015
DUS3L	CD16p Mono	0.0076	-0.014	-0.0073	0.013	0.0063	0.0024	-0.014
DUS4L	CD16p Mono	0.0055	0.0021	0.0078	0.0038	-0.0033	-0.0021	0.012
DUSP1	CD16p Mono	-0.0073	-0.0091	-0.002	0.0071	-0.0039	-0.023	0.017
DUSP10	CD16p Mono	-0.011	0.00079	-0.007	0.006	0.01	-0.0027	-0.00053
DUSP12	CD16p Mono	0.0079	-0.0012	0.0052	0.015	-0.0022	0.013	-4.50E-05
DUSP16	CD16p Mono	-0.0021	0.0065	-0.012	-0.0054	-0.013	0.003	0.01
DUSP19	CD16p Mono	-0.00089	0.011	0.0065	0.012	-0.00028	-0.002	-0.0064
DUSP2	CD16p Mono	-0.011	-0.008	-0.00012	-0.018	-0.0022	0.01	0.019
DUSP22	CD16p Mono	0.011	-0.00011	0.003	0.0029	0.0006	0.006	0.0085
DUSP23	CD16p Mono	-0.011	-0.021	-0.011	0.0083	-0.0013	0.0079	1.10E-05
DUSP28	CD16p Mono	0.011	-0.0036	0.0029	0.004	-0.0042	0.00078	0.0071
DUSP3	CD16p Mono	-0.012	0.0027	-0.018	-0.0048	0.012	0.0098	0.0056
DUSP5	CD16p Mono	0.0041	-0.0073	0.023	-0.028	-0.0099	0.0065	-0.00089
DUSP7	CD16p Mono	0.0022	-0.013	0.00085	-0.01	-0.0051	0.0078	0.011
DUT	CD16p Mono	0.0073	-0.013	0.021	0.014	0.003	-0.0022	-0.0064
DVL1	CD16p Mono	0.0038	-0.02	-0.0095	-0.00082	0.0059	-0.0048	-0.0016
DVL2	CD16p Mono	-0.0011	-0.012	0.0015	-0.011	0.0077	0.0061	-0.0028
DVL3	CD16p Mono	0.0037	-0.01	-0.0084	-0.011	-0.0054	0.026	-0.0048
DXO	CD16p Mono	0.0083	-0.015	-0.00021	0.0072	-0.0084	-0.0046	-0.0049
DYNC1H1	CD16p Mono	0.0098	0.0022	-0.02	-0.0094	-0.017	-0.0061	-0.0017
DYNC1LI1	CD16p Mono	0.0099	0.0078	0.021	-0.0029	0.0084	0.001	0.01
DYNC2H1	CD16p Mono	0.011	0.008	-0.00077	0.0031	-0.0066	0.0031	0.0057
DYNC2LI1	CD16p Mono	-0.00034	0.0097	0.0093	0.0023	-0.0086	0.0069	-0.0081
DYNLRB1	CD16p Mono	-0.016	-0.014	0.0097	0.00097	-0.011	-0.018	0.016
DYNLT1	CD16p Mono	-0.024	-0.0002	0.0021	0.006	-0.015	0.0032	-0.011
DYNLT3	CD16p Mono	-0.014	0.01	0.015	0.0015	0.009	0.016	0.0099
DYRK1A	CD16p Mono	0.0061	-0.006	-0.005	0.0036	-0.031	-0.0032	0.015
DYRK1B	CD16p Mono	0.016	-0.013	0.0084	-0.012	0.0076	0.0031	-0.003
DYRK2	CD16p Mono	0.021	0.0034	0.0073	-0.013	0.0091	0.0038	0.006
DYRK4	CD16p Mono	0.0029	-0.0028	-0.001	0.0025	-0.0019	0.012	0.01
DYSF	CD16p Mono	-0.021	0.0025	-0.016	-0.0058	-0.00098	-0.009	-0.0017
DZANK1	CD16p Mono	0.0072	0.0034	0.0093	-0.0048	-0.0021	0.00043	0.0099
DZIP1L	CD16p Mono	-0.006	0.0017	-0.021	0.011	0.0028	0.0054	-0.0042
DZIP3	CD16p Mono	0.0096	0.012	0.0067	-0.0034	-0.014	0.0097	0.0026
E2F1	CD16p Mono	0.0091	-0.0071	0.026	-0.017	-0.0021	-0.018	-0.0087
E2F2	CD16p Mono	-0.0022	-0.00031	0.005	-0.028	-0.001	0.012	0.0071
E2F3	CD16p Mono	-0.0094	0.0058	-0.021	0.019	0.0074	-0.024	0.0087
E2F6	CD16p Mono	0.0011	0.008	-0.003	0.018	0.011	0.012	0.0036
E4F1	CD16p Mono	0.0071	-0.015	0.0041	-0.0082	0.0077	0.0055	-0.029
EAF1	CD16p Mono	-0.0052	0.0075	-0.0075	-0.014	-0.0051	-0.0078	0.012
EAF2	CD16p Mono	-0.0084	0.0018	0.014	0.0092	-0.013	-0.0097	0.019
EARS2	CD16p Mono	0.0062	0.00086	-0.015	0.015	0.012	-0.0035	-0.0051
EBAG9	CD16p Mono	-0.012	0.0044	0.01	0.017	-0.011	-0.00057	0.0049
EBI3	CD16p Mono	-0.015	-0.0036	-0.0025	0.0023	-0.0012	-0.024	-0.01
EBLN2	CD16p Mono	0.0052	0.0011	-0.0092	-0.0026	-0.018	-0.006	0.011
EBLN3	CD16p Mono	0.0082	0.013	0.0031	-0.0033	-0.0051	-0.0015	0.0051
EBP	CD16p Mono	-0.0006	-0.0087	0.0025	-0.0034	0.0049	-0.0025	0.011
EBPL	CD16p Mono	-0.0058	-0.0027	-0.0043	0.0032	-0.0032	0.00054	0.0045
ECE1	CD16p Mono	0.0034	0.0055	-0.0042	-0.00053	0.011	-0.018	-0.0029
ECE2	CD16p Mono	-0.0027	-0.011	-0.012	0.016	0.0066	-0.004	-0.0034
ECH1	CD16p Mono	-0.008	-0.017	0.003	-7.10E-05	0.0078	0.016	-0.0028
ECHDC2	CD16p Mono	-0.0044	-0.005	0.0028	0.00019	0.011	0.011	-0.0045
ECHDC3	CD16p Mono	-0.0077	-0.0013	-0.0066	0.018	0.00086	-0.025	-0.014
ECHS1	CD16p Mono	0.0054	-0.016	-0.0054	0.019	0.017	0.004	0.0021
ECI1	CD16p Mono	0.006	-0.023	-0.0076	0.007	0.0069	0.012	-0.013
ECI2	CD16p Mono	0.016	-0.001	0.0068	0.01	0.008	0.0082	0.0039
ECRP	CD16p Mono	-0.0098	0.0047	-0.019	0.014	0.0069	0.0037	0.0062
ECT2	CD16p Mono	-0.00011	0.018	-0.0065	-0.0017	0.0042	0.016	0.00078
EDC3	CD16p Mono	0.007	0.0032	-0.014	-0.0093	0.0079	0.0029	-0.0015
EDC4	CD16p Mono	0.0099	-0.0021	-0.016	-0.027	0.017	0.006	-0.0069
EDEM1	CD16p Mono	0.016	0.01	-0.0063	-0.016	0.016	-0.0055	0.011
EDEM3	CD16p Mono	0.0045	0.026	-0.005	-0.0065	0.01	0.0036	-0.00023
EDN1	CD16p Mono	-0.0062	-0.0088	0.014	-0.024	0.00029	-0.0054	0.0042
EED	CD16p Mono	-0.011	0.015	0.013	0.0071	-0.015	0.00096	-0.016
EEF1A1	CD16p Mono	0.023	-0.0055	-0.0023	0.013	0.0049	-0.012	0.021
EEF1B2	CD16p Mono	0.019	-0.0079	-0.0052	0.02	0.0047	-0.0052	0.022
EEF1D	CD16p Mono	0.015	-0.023	-0.0052	0.0081	-0.0027	-0.0066	0.0063
EEF1DP3	CD16p Mono	0.017	0.00089	-0.00043	-0.00081	-0.01	-7.20E-05	0.0023
EEF1E1	CD16p Mono	-0.0048	0.0031	0.013	0.0072	-0.008	-0.0042	0.02
EEF1G	CD16p Mono	0.023	-0.0096	-0.0026	0.016	0.0063	-0.0067	0.013
EEF2	CD16p Mono	0.013	-0.0033	-0.015	0.0015	-0.0025	-0.021	0.011
EEF2K	CD16p Mono	-0.0017	0.00013	-0.0047	-0.02	0.0054	-0.023	-0.00023
EEF2KMT	CD16p Mono	-0.0021	-0.0069	-0.0028	0.012	0.011	-0.0099	-0.0029
EEFSEC	CD16p Mono	0.0039	-0.012	0.002	0.0015	0.019	0.0071	-0.021
EEPD1	CD16p Mono	-0.0013	-0.007	-0.0019	-0.024	-0.004	0.023	-0.00038
EFCAB11	CD16p Mono	0.0017	0.0016	0.0062	0.00043	-0.00033	0.00088	0.0093
EFCAB13	CD16p Mono	0.0046	0.0035	0.0016	-0.0031	-0.0012	0.0043	0.0047
EFCAB2	CD16p Mono	-0.00064	-0.0019	-0.0049	0.0031	-0.0035	0.017	0.003
EFCAB7	CD16p Mono	0.0048	0.011	0.0041	0.0029	6.00E-06	0.0068	-0.0067
EFEMP2	CD16p Mono	0.0049	-0.0072	-0.0075	-0.0048	-0.0063	-0.0054	-0.016
EFHC1	CD16p Mono	0.015	0.004	-0.0069	0.0099	-0.011	0.0093	-0.0061
EFHD2	CD16p Mono	-0.0074	-0.027	-0.00013	-0.016	0.011	0.016	-0.0045
EFNA4	CD16p Mono	-0.0022	-0.0056	0.0031	-0.011	-0.0067	-0.0018	-0.0071
EFNB1	CD16p Mono	0.012	-0.0072	-0.0059	-0.019	0.017	0.019	0.0045
EFR3A	CD16p Mono	-0.0035	0.02	0.003	-0.016	0.019	-0.0013	0.0027
EGFL7	CD16p Mono	-0.0046	-0.013	-0.0047	-0.0021	0.0013	0.0071	-0.0016
EGLN1	CD16p Mono	0.0083	0.0098	0.012	-0.019	0.013	-0.015	-0.0048
EGR1	CD16p Mono	-0.0098	-0.0045	-0.0088	-0.0043	-0.0052	0.00057	0.014
EGR2	CD16p Mono	-0.0041	-0.0065	-0.0047	-0.013	0.00081	0.0012	0.0096
EHBP1	CD16p Mono	-0.00011	0.011	-0.008	-0.00058	-0.0085	0.0053	0.0042
EHBP1L1	CD16p Mono	0.00019	-0.019	-0.017	-0.025	-0.0062	-0.016	0.009
EHD1	CD16p Mono	0.0075	-0.014	0.0087	-0.03	0.0082	0.011	0.0088
EHD3	CD16p Mono	0.0088	0.01	0.0046	0.015	0.0088	-0.03	-0.014
EHD4	CD16p Mono	-0.0085	0.0047	-0.007	-0.0058	0.013	0.016	0.00012
EHHADH	CD16p Mono	0.0023	0.0083	0.0011	0.0029	0.016	0.0052	-0.0058
EID2	CD16p Mono	-0.0094	-0.01	0.0025	0.0054	-0.0046	0.0051	0.00059
EID2B	CD16p Mono	0.0019	-0.0049	0.0083	-0.00022	-0.0027	0.0025	-0.017
EID3	CD16p Mono	-0.0031	-0.0065	0.0066	-0.0026	-0.0048	-0.011	0.0016
EIF1	CD16p Mono	0.012	-0.013	0.0085	0.0035	-0.007	-5.60E-06	0.038
EIF1AD	CD16p Mono	-0.0013	0.00072	-0.0021	-0.0037	-0.0019	0.0034	-0.0047
EIF1AX	CD16p Mono	-0.0053	-0.0043	0.0084	0.015	-0.0053	0.0027	0.0038
EIF1B	CD16p Mono	-0.012	-6.70E-05	0.005	0.0082	-0.016	0.0085	0.018
EIF1B-AS1	CD16p Mono	-0.0028	-0.00015	0.0036	-0.0036	-0.018	0.011	-0.012
EIF2AK2	CD16p Mono	-0.026	0.004	-0.00084	-0.007	-0.012	0.00042	-0.0066
EIF2AK3	CD16p Mono	0.0057	0.019	-0.00027	0.0025	0.016	0.0043	-0.0023
EIF2AK4	CD16p Mono	0.0098	0.0076	0.0054	0.0077	0.0026	-0.011	0.0046
EIF2B2	CD16p Mono	-0.00084	-0.0026	0.0081	-0.0026	-0.0064	-0.002	-0.0059
EIF2D	CD16p Mono	0.015	-0.00084	0.0032	0.014	0.01	-0.0064	0.004
EIF2S2	CD16p Mono	-0.0002	-0.0055	0.024	0.021	0.004	0.0085	0.0083
EIF2S3	CD16p Mono	0.016	-0.00053	0.0033	0.011	0.0045	-0.0077	0.014
EIF3E	CD16p Mono	0.015	0.0016	0.0013	0.027	6.70E-05	-0.0007	0.02
EIF3F	CD16p Mono	0.022	-0.0098	0.00088	0.015	0.0045	-0.008	0.012
EIF3G	CD16p Mono	-0.017	-0.021	-0.0026	-0.0064	-0.0078	0.0043	-0.0043
EIF3J	CD16p Mono	0.0035	0.0059	0.0091	0.02	0.0011	0.01	0.0093
EIF3J-AS1	CD16p Mono	0.011	0.0012	0.0091	0.005	-0.016	0.0068	-0.017
EIF3L	CD16p Mono	0.024	-0.0016	0.0028	0.015	0.012	-0.0032	0.013
EIF4A2	CD16p Mono	0.015	0.0089	0.023	0.0077	-0.01	-0.0062	-0.0076
EIF4B	CD16p Mono	0.026	0.00037	-0.00068	0.0069	0.0039	-0.0057	0.014
EIF4E	CD16p Mono	-0.015	0.013	0.017	0.0077	0.0067	0.0044	0.0028
EIF4E3	CD16p Mono	-0.018	0.0088	-0.0069	-0.0015	0.0068	0.00034	0.0049
EIF4EBP1	CD16p Mono	-0.0009	-0.023	-0.00051	0.014	0.0075	-0.0023	0.0047
EIF4G1	CD16p Mono	-0.0098	-0.004	-0.024	-0.014	0.023	-0.011	0.014
EIF4G3	CD16p Mono	-0.0068	0.011	-0.016	-0.005	0.0072	0.006	0.0051
EIF5A	CD16p Mono	-0.0039	-0.0098	-0.0061	0.0013	0.00022	-0.0032	0.0065
EIF5A2	CD16p Mono	-0.011	0.0065	0.0083	-0.0031	0.0012	-0.012	-0.003
ELAC1	CD16p Mono	0.011	0.0067	0.0088	0.0092	0.004	0.0039	-0.0087
ELAVL4	CD16p Mono	-0.0089	-0.0025	0.012	-0.015	-0.0053	-0.015	-0.0067
ELF1	CD16p Mono	-0.013	0.017	0.0025	-0.00085	-0.01	-0.02	-0.0023
ELF2	CD16p Mono	0.0026	0.012	-0.00099	0.0089	-0.026	-0.011	-0.0047
ELF4	CD16p Mono	-0.0094	0.00017	-0.0093	-0.024	0.0087	-0.009	0.0081
ELF5	CD16p Mono	0.015	0.00017	0.0094	-0.0009	0.0065	0.015	0.0013
ELK1	CD16p Mono	-0.00055	-0.0049	-0.013	-0.0034	0.02	-0.0095	0.012
ELK3	CD16p Mono	-0.01	0.011	3.60E-05	-0.012	0.016	0.019	0.02
ELK4	CD16p Mono	-0.0013	0.0047	-0.012	0.0029	-0.023	-0.0027	0.0089
ELL	CD16p Mono	0.0016	-0.012	-0.016	-0.019	0.018	-0.0031	-0.0089
ELL2	CD16p Mono	-0.013	0.0044	0.0012	-0.004	0.0075	-0.006	0.0094
ELL3	CD16p Mono	-0.013	0.006	-0.0062	0.0038	-0.011	-0.0056	-0.0098
ELMO1	CD16p Mono	-0.0083	0.0045	-0.013	0.005	0.0084	0.013	-0.0044
ELMO2	CD16p Mono	-0.0077	0.0082	0.014	-0.016	0.014	-0.005	-0.014
ELMOD2	CD16p Mono	0.0053	0.016	0.015	-0.00034	0.00093	0.0092	0.0054
ELMOD3	CD16p Mono	0.013	0.0052	-0.0049	0.00046	-0.022	0.012	-0.025
ELMSAN1	CD16p Mono	0.005	-0.0076	-0.016	-0.0062	-0.0048	-0.015	0.0075
ELOF1	CD16p Mono	-0.0077	-0.025	0.001	0.00015	-0.0071	-0.0036	0.0062
ELOVL3	CD16p Mono	-0.015	-0.0017	0.0084	-0.0058	-0.0071	-0.001	-0.0093
ELOVL5	CD16p Mono	-0.0082	0.0082	0.0081	-0.015	0.01	-0.0066	0.02
ELP2	CD16p Mono	0.0077	0.0062	0.00061	0.0041	-0.0015	-0.0025	-0.0022
ELP6	CD16p Mono	0.012	-0.0092	0.00092	0.0097	0.0086	0.0038	0.012
EMB	CD16p Mono	-0.0071	0.0027	-0.01	-0.0089	0.017	0.012	0.0036
EMC1	CD16p Mono	-0.00044	0.013	-0.016	0.0008	0.016	0.0055	-0.0056
EMC10	CD16p Mono	0.00092	-0.016	-0.012	-0.0028	-0.0016	0.0034	0.0068
EMC2	CD16p Mono	-0.016	0.0069	0.019	0.0073	-0.0042	0.0077	-0.00075
EMC7	CD16p Mono	-0.022	-0.0037	0.015	0.0025	-0.0048	0.00028	0.0062
EMC9	CD16p Mono	0.0013	-0.006	-0.0017	0.0049	-0.013	0.0095	-0.016
EMD	CD16p Mono	-0.00051	-0.015	-0.011	-0.00096	-0.00092	-0.0035	0.017
EME2	CD16p Mono	0.0045	-0.01	-0.011	-0.0036	-0.0019	0.0036	-0.0071
EMILIN1	CD16p Mono	0.0058	-0.0016	-0.012	0.0062	0.0075	-0.0064	-0.012
EMILIN2	CD16p Mono	-0.013	0.0045	-0.0091	-0.019	0.02	-0.0093	0.0054
EML2	CD16p Mono	-0.0019	-0.0038	-0.0027	-0.017	-0.013	-0.017	0.0034
EML3	CD16p Mono	0.012	-0.014	-0.0079	-0.0091	0.0013	-0.0027	-0.0066
EML4	CD16p Mono	0.0045	0.0069	0.00075	-0.0048	-0.0059	0.014	0.015
EML6	CD16p Mono	0.0074	0.0073	0.0017	-0.0063	-0.01	-0.009	-0.0047
EMP1	CD16p Mono	-0.014	0.0084	-0.014	0.0027	0.0052	-0.005	0.0043
EMP3	CD16p Mono	-0.015	-0.016	0.0087	-0.012	-0.0085	0.0096	0.013
ENC1	CD16p Mono	0.0033	0.00092	-0.0086	0.00089	-0.0064	0.015	0.00039
ENDOD1	CD16p Mono	-0.004	0.0061	0.013	-0.021	-0.0038	-0.0095	-0.0092
ENDOG	CD16p Mono	0.0078	-0.016	-0.0077	0.0064	0.01	0.0017	-0.015
ENDOV	CD16p Mono	0.013	-0.011	-0.006	0.0063	0.0017	0.015	-0.0062
ENG	CD16p Mono	0.013	-0.0075	-0.0062	-0.0061	0.014	0.02	-0.0017
ENGASE	CD16p Mono	0.014	0.00046	-0.016	-0.002	-0.0089	0.0037	-0.019
ENHO	CD16p Mono	0.011	-0.0042	-0.0031	0.0079	0.0055	0.017	0.0022
ENKD1	CD16p Mono	0.0037	-0.0089	-0.00066	-0.0071	0.0034	-0.0018	-0.012
ENOSF1	CD16p Mono	0.0043	-0.0018	-0.0045	0.002	-0.01	0.0071	-0.008
ENOX2	CD16p Mono	-0.00043	0.01	-0.0037	0.017	0.018	0.0053	-0.00048
ENPP2	CD16p Mono	-0.016	-0.004	-0.0014	-0.0059	-0.0053	-0.002	-0.00031
ENPP4	CD16p Mono	-0.0091	0.0063	0.0026	0.0017	0.0026	-0.0075	0.0041
ENSA	CD16p Mono	-0.019	-0.0092	0.0018	0.0017	-0.0042	-0.015	0.018
ENTHD2	CD16p Mono	0.0095	-0.018	-0.0077	-0.0062	-0.002	0.0056	-0.01
ENTPD1	CD16p Mono	-0.004	0.0084	-0.02	0.012	0.0032	0.015	0.0084
ENTPD1-AS1	CD16p Mono	0.0036	0.00073	-0.01	0.0069	-0.025	0.0052	0.00088
ENTPD3-AS1	CD16p Mono	0.00011	-0.0025	0.0077	-0.0055	-0.013	-0.0013	-0.00059
ENTPD4	CD16p Mono	0.018	0.012	-0.0035	-0.012	-0.0073	-0.0075	-0.009
ENTPD5	CD16p Mono	-0.0092	0.013	-0.0087	-0.0054	-0.0069	0.00029	-0.0049
ENTPD6	CD16p Mono	-0.01	-0.0037	-0.027	0.0056	0.0029	0.02	-0.0042
ENTPD7	CD16p Mono	0.0075	0.0066	-0.0094	0.00029	0.0077	0.0088	-1.40E-05
EOGT	CD16p Mono	-0.0028	0.0064	-0.011	-0.0058	0.0063	0.011	0.0034
EP300	CD16p Mono	0.0013	0.0016	-0.015	-0.029	-0.009	-0.012	0.017
EP400	CD16p Mono	0.012	-0.0078	-0.016	-0.0028	-0.022	0.00039	0.002
EP400NL	CD16p Mono	-0.0067	-0.00077	-0.01	0.0032	-0.015	0.0023	-0.001
EPB41	CD16p Mono	0.0021	0.01	-0.014	-0.012	-6.10E-05	-0.004	0.0064
EPB41L2	CD16p Mono	-0.0032	0.012	-0.024	0.0081	-0.0044	0.0038	0.0034
EPB41L3	CD16p Mono	-0.018	0.011	-0.011	0.0039	0.01	-0.013	-0.0035
EPB41L4A	CD16p Mono	0.0022	-0.0035	0.0043	-0.0071	-0.0018	-0.0022	-0.0014
EPB41L4A-AS1	CD16p Mono	0.0051	-0.0046	-0.0041	0.012	-0.014	-0.0037	0.017
EPB41L5	CD16p Mono	-0.015	0.0074	-0.0048	-0.004	-0.0074	-0.0092	-0.0082
EPC1	CD16p Mono	0.0073	-0.0085	-0.0026	-0.0043	-0.03	0.00053	0.01
EPC2	CD16p Mono	0.00027	0.0023	-0.002	0.0048	-0.018	-0.0058	0.0094
EPG5	CD16p Mono	-0.00088	0.013	-0.024	-0.013	-0.015	-0.0091	0.0098
EPHA1-AS1	CD16p Mono	-0.0038	0.0015	0.0002	-0.0028	-0.0084	0.00055	-0.0028
EPHB2	CD16p Mono	-0.025	0.00059	-0.0064	-0.0066	-0.0058	0.0017	-0.0037
EPHB4	CD16p Mono	0.0026	-0.0021	-0.0043	-0.0022	-0.0084	0.0026	-0.0086
EPHB6	CD16p Mono	-0.012	-0.0083	-0.0088	-0.0056	0.013	0.011	-0.0015
EPHX1	CD16p Mono	-0.0066	-0.00076	-0.0093	0.0024	0.0005	0.0037	0.0021
EPHX3	CD16p Mono	0.011	0.0006	0.014	0.0032	-0.00074	-0.0044	-0.012
EPM2A	CD16p Mono	0.0046	0.0082	-0.0048	0.012	0.016	0.0055	0.0045
EPM2AIP1	CD16p Mono	0.012	0.012	0.0007	-0.0092	-0.025	0.014	-0.0072
EPN1	CD16p Mono	-0.0087	-0.02	-0.0098	-0.017	0.0039	-0.013	-0.0027
EPOR	CD16p Mono	0.0065	-0.012	0.019	-0.015	-0.00077	-0.00023	-0.0046
EPS15L1	CD16p Mono	-0.0019	-0.0087	-0.0033	-0.007	-0.0076	-0.0076	-0.0055
EPS8	CD16p Mono	0.0054	0.0053	0.015	-0.0031	0.0053	-0.0041	-0.0014
EPS8L1	CD16p Mono	-0.02	-0.0048	-0.0074	-0.0088	-0.011	0.00026	-0.0066
EPSTI1	CD16p Mono	-0.026	0.00051	-0.0012	-0.0032	-0.0092	-0.0042	-0.0037
EPT1	CD16p Mono	-0.011	0.01	-0.012	-0.011	-0.022	-0.0045	0.011
ERAP1	CD16p Mono	-0.0037	0.013	-0.01	-0.0094	-0.0018	-0.00081	0.0019
ERAP2	CD16p Mono	-0.00025	0.0082	-0.0011	0.00021	-0.0037	4.70E-05	-0.0093
ERBB2	CD16p Mono	0.0028	-0.00038	-0.0022	-0.013	-0.0076	0.002	0.00015
ERBB2IP	CD16p Mono	-0.001	0.022	-0.0081	-0.022	-0.0029	-0.00036	0.018
ERC1	CD16p Mono	0.0004	0.0058	-0.024	-0.011	-0.018	-0.0062	0.0039
ERCC1	CD16p Mono	0.012	-0.02	-0.0024	0.01	0.0045	0.0087	0.0034
ERCC2	CD16p Mono	0.0051	-0.01	-0.0032	0.006	0.014	0.0018	-0.0062
ERCC4	CD16p Mono	-0.0024	0.0038	0.0045	0.0025	-0.013	-0.001	-0.0097
ERCC5	CD16p Mono	0.0058	-0.0065	-0.0008	-0.0057	-0.008	-0.0074	-0.0053
ERCC6	CD16p Mono	0.014	0.015	-0.0031	-0.0091	0.00019	0.0009	-0.0029
ERCC6L	CD16p Mono	0.0017	0.00068	-0.0045	0.0059	-0.00092	0.0042	-0.0022
ERCC6L2	CD16p Mono	0.011	0.014	0.002	0.0047	-0.0084	0.00027	-0.0079
ERCC8	CD16p Mono	0.0016	0.013	-0.0052	0.0089	0.0075	0.0062	0.0034
EREG	CD16p Mono	0.0003	0.0044	0.0056	-0.00071	-0.0074	0.0069	0.012
ERF	CD16p Mono	0.0021	-0.0092	-0.0076	-0.00022	-0.011	0.0019	0.0071
ERGIC1	CD16p Mono	-8.80E-05	0.0045	-0.004	0.0093	-0.0043	-0.038	-0.013
ERGIC2	CD16p Mono	-0.015	0.0072	0.017	0.0044	-0.0099	0.011	0.0067
ERH	CD16p Mono	-0.008	-0.0024	-0.0048	-0.0027	-0.016	-0.015	0.016
ERI1	CD16p Mono	-0.012	0.018	-0.002	-0.0029	0.0017	0.01	0.007
ERI2	CD16p Mono	-0.012	0.013	0.00026	0.0043	0.0043	0.0067	-0.011
ERICH1	CD16p Mono	0.0078	-0.012	0.017	0.0046	-0.016	-0.0099	-0.0075
ERLEC1	CD16p Mono	-0.0063	0.0034	0.021	0.01	0.0069	0.012	0.0034
ERLIN1	CD16p Mono	-0.0095	0.011	-0.009	0.024	0.011	-0.028	-0.013
ERLIN2	CD16p Mono	-0.0056	0.0033	0.005	0.0097	-0.017	-0.008	0.0039
ERMAP	CD16p Mono	0.011	0.0051	0.0042	-0.0091	-0.0012	0.00053	-0.0098
ERMARD	CD16p Mono	0.006	0.0043	0.011	0.0085	-0.014	-0.0022	-0.005
ERMN	CD16p Mono	0.0041	0.005	-0.0059	0.0044	-0.018	0.0061	0.00031
ERMP1	CD16p Mono	0.009	0.015	-0.012	-0.0017	0.0032	0.0089	-0.0046
ERN1	CD16p Mono	0.013	0.0016	-0.019	-0.0092	-0.013	-0.0025	-0.0036
ERO1A	CD16p Mono	-0.013	0.0088	-0.0021	-0.0078	0.0054	0.0026	0.015
ERO1B	CD16p Mono	0.0023	0.012	-0.0062	0.0055	-0.018	0.021	-0.0011
ERP27	CD16p Mono	0.013	0.0048	-0.0026	0.0032	-0.0071	0.0028	-0.00034
ERP29	CD16p Mono	-0.016	-0.0056	-0.0074	2.30E-05	-0.018	-0.012	-0.0047
ERRFI1	CD16p Mono	0.0012	0.0038	-0.0023	-0.0068	-0.006	0.0018	0.0031
ERV3-1	CD16p Mono	0.011	-0.00072	-0.0035	0.0032	-0.012	0.0027	0.0047
ERVK13-1	CD16p Mono	0.009	0.0085	0.0051	0.0035	-0.017	-0.025	-0.014
ESCO1	CD16p Mono	0.0025	0.015	0.014	0.0025	-0.015	0.021	-0.00097
ESF1	CD16p Mono	-0.0093	0.0021	0.012	0.018	-0.019	0.0086	0.0039
ESRRA	CD16p Mono	0.0091	-0.019	-0.0045	-0.0052	0.0092	0.0099	-0.015
ESYT1	CD16p Mono	0.018	-0.00092	0.0064	-0.004	0.019	0.0057	-0.0048
ESYT2	CD16p Mono	0.0071	0.015	-0.0027	-0.018	0.016	-0.0067	0.012
ETAA1	CD16p Mono	0.0037	0.017	0.0088	0.0023	-0.0038	0.0043	-0.0092
ETFB	CD16p Mono	-0.0072	-0.025	0.0022	-0.0014	0.00077	0.011	0.0019
ETFDH	CD16p Mono	-0.00072	0.0092	0.0057	-0.0039	0.015	0.025	-0.0018
ETHE1	CD16p Mono	-0.01	-0.012	-0.0043	0.0018	0.0041	-0.002	-0.0061
ETNK1	CD16p Mono	-0.01	0.017	0.0062	0.005	0.00069	-0.00038	0.00052
ETS1	CD16p Mono	0.0017	0.0066	0.0085	-0.012	-0.0042	-0.039	0.013
ETS2	CD16p Mono	-0.0053	0.0045	-0.0021	0.015	0.0016	-0.044	-0.013
ETV3	CD16p Mono	-0.00062	0.0028	-0.0091	-0.00079	-0.022	0.0042	0.014
ETV5	CD16p Mono	-0.0061	0.0025	-0.017	0.015	0.0097	-0.0034	0.0045
ETV6	CD16p Mono	-0.016	-0.0021	-0.011	-0.0026	-0.00071	0.009	0.0083
ETV7	CD16p Mono	-0.024	-0.0012	-0.0035	-0.0026	-0.0063	-0.0006	-0.0093
EVA1B	CD16p Mono	0.0056	-0.019	-0.0074	0.0008	0.0065	0.0083	0.0026
EVA1C	CD16p Mono	-0.0017	0.006	-0.0017	0.017	-0.0023	-0.039	-0.014
EVI2A	CD16p Mono	-0.02	0.0045	0.004	-0.0052	-0.012	0.0054	0.0036
EVI2B	CD16p Mono	-0.015	0.0041	0.02	-0.0093	-0.015	-0.007	0.0076
EVI5	CD16p Mono	0.017	0.011	-0.0095	-0.0002	-0.016	0.0098	0.0091
EVI5L	CD16p Mono	0.00086	-0.015	0.0034	-0.019	0.0087	-0.0058	-0.0044
EVL	CD16p Mono	0.00093	-0.015	0.0051	-0.0072	-0.017	0.0098	-0.0042
EXD2	CD16p Mono	-0.0053	0.0092	-0.0013	-0.0037	0.016	0.002	-0.0064
EXD3	CD16p Mono	0.015	-0.013	0.0011	-9.60E-06	-0.0017	0.008	-0.0061
EXO5	CD16p Mono	-0.0059	0.0069	0.0027	0.012	-0.00026	-0.0091	-0.013
EXOC3	CD16p Mono	0.0018	-0.0037	-0.01	-0.003	0.0014	-0.00039	0.0073
EXOC3-AS1	CD16p Mono	-0.0054	-0.013	0.0045	-0.0027	-0.011	-0.007	-0.011
EXOC3L1	CD16p Mono	-0.023	-0.0098	-0.0025	-0.0032	-0.013	0.00097	-0.018
EXOC4	CD16p Mono	0.011	0.012	-0.011	-0.00094	-0.015	0.0028	0.008
EXOC5	CD16p Mono	-0.0041	0.02	0.0047	-0.0051	0.02	0.0056	0.0057
EXOC6	CD16p Mono	-0.013	0.014	-0.0043	-0.0029	-0.0076	0.0084	0.011
EXOC6B	CD16p Mono	0.0076	0.012	-0.0085	-0.01	-0.0084	-0.0028	0.0015
EXOC8	CD16p Mono	-0.0077	0.014	-0.004	-0.012	-0.003	-0.009	-0.0023
EXOG	CD16p Mono	0.00016	0.0077	0.003	0.0016	-0.0099	0.0074	-0.0039
EXOSC2	CD16p Mono	0.0072	0.00049	-0.013	0.018	-0.0027	-0.011	-0.0029
EXOSC3	CD16p Mono	-0.013	-0.00032	0.014	0.014	-0.001	0.0041	-0.011
EXOSC4	CD16p Mono	-0.0011	-0.021	-0.007	0.011	0.0045	0.0035	-0.011
EXOSC5	CD16p Mono	0.0034	-0.013	-0.017	0.027	0.0098	0.0005	-0.0052
EXOSC6	CD16p Mono	-0.00036	-0.014	-0.0094	0.0039	0.0056	-0.0034	-0.0061
EXOSC7	CD16p Mono	-0.0044	-0.0055	-0.0018	0.021	0.0022	0.01	0.0098
EXOSC8	CD16p Mono	-0.0014	-0.00042	0.021	0.017	-0.014	0.0065	-0.01
EXOSC9	CD16p Mono	-0.014	-0.002	0.011	0.0061	-0.014	0.0049	0.0027
EXT1	CD16p Mono	-0.012	0.0063	-0.0028	0.00061	0.0012	-0.011	-0.011
EXT2	CD16p Mono	-0.0053	0.012	-0.0077	-0.0058	0.019	0.0083	0.00082
EXTL2	CD16p Mono	0.012	0.0063	0.0048	0.0086	-0.0045	0.0023	-0.0043
EXTL3	CD16p Mono	0.015	0.0093	-0.012	-0.012	0.0062	-0.015	-0.00073
EYA3	CD16p Mono	0.0049	0.0069	-0.011	-0.0061	-0.0047	-0.00031	0.0052
EYS	CD16p Mono	0.008	0.0046	0.0018	-0.0048	-0.018	0.0021	-0.00028
EZH1	CD16p Mono	0.021	0.0086	-0.0073	-0.0041	-0.016	0.0096	-0.0068
EZH2	CD16p Mono	-0.014	0.0037	0.00064	-0.00076	-0.012	0.0043	-0.0087
EZR	CD16p Mono	0.0045	0.00056	0.013	-0.023	0.01	0.02	0.0088
F11R	CD16p Mono	-0.0085	0.0031	0.0022	-0.01	0.0043	0.018	0.0028
F12	CD16p Mono	0.0063	-0.0054	0.002	-0.0043	-0.0058	0.0072	-0.0013
F13A1	CD16p Mono	-0.0068	0.0037	-0.02	0.0079	0.01	0.01	0.0057
F2RL1	CD16p Mono	-0.0067	0.0039	-0.011	0.0018	0.013	0.0091	0.0044
F2RL2	CD16p Mono	0.008	0.0013	-0.0064	0.0054	-0.018	0.0096	-0.0056
F5	CD16p Mono	-0.012	0.0034	-0.0087	-0.0084	0.012	0.0022	0.0055
F8	CD16p Mono	-0.0052	0.0072	0.0074	-0.0023	-0.00024	8.00E-05	0.0038
F8A1	CD16p Mono	-0.011	-0.0049	0.0022	0.0071	0.002	-0.0049	0.0093
FAAH	CD16p Mono	0.00012	-0.0083	-0.02	0.014	0.0063	0.019	-0.00084
FAAP100	CD16p Mono	0.0052	-0.017	-0.019	-0.0064	0.014	0.0045	-0.015
FAAP20	CD16p Mono	0.00071	-0.027	-0.0023	0.0049	-0.0016	0.0029	-0.016
FAAP24	CD16p Mono	-0.0025	-0.01	0.0048	0.0026	5.80E-05	0.00087	-0.0021
FABP5	CD16p Mono	-0.0048	-0.0052	0.00097	-0.0042	0.0052	0.01	0.0083
FADD	CD16p Mono	-0.014	-0.0086	0.0025	0.00017	0.0088	-0.0026	-0.025
FADS1	CD16p Mono	-0.00026	-0.0009	-0.0037	0.00016	0.016	-0.0031	0.011
FADS2	CD16p Mono	-0.0012	-0.0032	-0.0025	-0.015	0.012	-0.0081	0.0048
FADS3	CD16p Mono	0.0092	-0.014	0.011	-0.0051	0.012	-0.011	-0.0044
FAH	CD16p Mono	6.30E-05	-0.0081	0.00027	0.0057	0.0019	0.00012	0.0014
FAHD1	CD16p Mono	-0.009	-0.0078	-0.0005	0.0093	-0.0034	0.013	0.0029
FAHD2A	CD16p Mono	0.00053	-0.0025	-0.0076	0.014	0.0016	0.0066	-0.0073
FAIM	CD16p Mono	0.0081	0.0028	0.0048	0.0018	0.003	0.0036	0.0084
FAM101B	CD16p Mono	0.0091	-0.00034	-0.00085	-0.0062	0.0078	0.0078	0.017
FAM102A	CD16p Mono	0.0078	-0.0053	-0.0034	0.0086	0.0093	-0.025	-0.00083
FAM102B	CD16p Mono	0.00026	0.022	-0.0075	-0.005	0.012	-0.0077	0.011
FAM103A1	CD16p Mono	-0.0072	0.00098	0.0067	0.0021	-0.00048	-0.00014	-0.001
FAM104B	CD16p Mono	0.0076	-0.0042	0.014	0.015	0.0022	-0.0062	0.0078
FAM105A	CD16p Mono	-0.0025	0.011	-0.013	0.0099	0.024	0.01	0.011
FAM107B	CD16p Mono	0.016	-0.0014	0.014	-0.0088	0.01	0.0088	0.0088
FAM109A	CD16p Mono	0.01	-0.014	-0.0065	-0.0039	0.014	-0.011	-0.0051
FAM109B	CD16p Mono	-0.0022	0.0015	-0.0069	-0.0071	0.0066	0.018	-0.0055
FAM110A	CD16p Mono	0.016	-0.016	0.02	-0.011	-0.00028	0.0047	-0.0035
FAM110B	CD16p Mono	0.0069	-0.005	0.017	-0.007	0.0014	-0.011	-0.00042
FAM111A	CD16p Mono	-0.011	0.012	-0.017	-0.0031	-0.012	-0.0096	0.0038
FAM114A1	CD16p Mono	-0.0023	3.00E-05	-0.01	-0.0046	0.0058	0.0083	0.0072
FAM114A2	CD16p Mono	-0.0026	0.016	0.014	0.01	0.0098	0.0026	-0.0043
FAM117A	CD16p Mono	-0.013	-0.0031	-0.0075	-0.014	0.001	0.027	0.0041
FAM117B	CD16p Mono	0.0015	0.013	0.00034	0.018	0.0034	-0.039	-0.011
FAM118A	CD16p Mono	0.0053	-0.00095	0.00082	-0.0049	-0.0068	0.0071	-0.0035
FAM118B	CD16p Mono	0.0019	0.0055	0.0026	0.026	0.011	-0.016	-0.013
FAM120A	CD16p Mono	0.013	-0.0053	-0.002	0.013	-0.014	-0.0097	0.016
FAM120C	CD16p Mono	0.0078	0.004	-0.019	0.0037	-0.0045	-0.0044	-0.0059
FAM122B	CD16p Mono	0.011	0.0028	0.0073	0.012	-0.019	0.015	-0.0024
FAM122C	CD16p Mono	-0.016	0.0055	-0.0018	0.0019	-0.019	-0.0056	0.0064
FAM124B	CD16p Mono	0.0056	0.0041	-0.0013	0.0016	0.0078	0.0027	-0.0075
FAM126A	CD16p Mono	0.01	0.015	0.016	-0.005	0.0089	-0.03	-0.0042
FAM126B	CD16p Mono	0.0019	0.019	-0.0011	0.0014	-0.006	-0.014	-0.0011
FAM127A	CD16p Mono	-0.013	-0.019	0.0076	0.0019	0.0027	-0.0049	0.0073
FAM127C	CD16p Mono	-0.0018	0.0011	-0.001	-5.60E-05	0.0061	-0.0043	-0.0026
FAM129A	CD16p Mono	-0.015	0.0022	-0.013	-0.014	0.0051	0.017	0.0096
FAM129B	CD16p Mono	-0.0056	-0.0086	-0.01	-0.016	0.012	0.0068	0.011
FAM131A	CD16p Mono	0.0016	-0.0017	-0.012	-0.0045	-0.0055	-0.007	-0.00013
FAM133B	CD16p Mono	0.0093	-0.0011	0.0086	0.023	-0.02	0.013	0.0039
FAM134A	CD16p Mono	-0.0027	-0.0049	0.0046	-0.016	0.012	-0.0063	0.0048
FAM134B	CD16p Mono	0.00081	-0.0018	0.0059	-0.0044	0.001	-0.0097	-0.0097
FAM135A	CD16p Mono	0.0078	0.016	-0.0064	0.008	0.0017	0.018	0.0044
FAM13A	CD16p Mono	-0.013	0.012	-0.01	0.0041	-0.012	0.011	-0.015
FAM13A-AS1	CD16p Mono	0.012	-0.00034	-0.0046	0.00032	-0.025	-0.0066	-0.0015
FAM13B	CD16p Mono	0.0098	0.0068	-0.0074	-0.012	-0.019	-0.0064	0.0047
FAM149B1	CD16p Mono	0.00069	0.0062	-0.0025	0.0015	-0.013	-0.0068	0.0069
FAM151B	CD16p Mono	-0.013	0.0037	0.0014	0.00072	0.00088	0.0026	0.003
FAM157A	CD16p Mono	0.0032	0.00067	-0.0017	-0.0022	-0.0054	0.0015	-0.0068
FAM157B	CD16p Mono	0.006	-0.0012	-0.0074	-0.015	-0.01	0.0018	-0.0014
FAM157C	CD16p Mono	0.01	-0.002	-0.0078	-0.0069	-0.0069	0.0024	-0.0081
FAM160A2	CD16p Mono	0.0055	-0.011	-0.014	0.0065	0.0037	-0.007	-0.0032
FAM160B1	CD16p Mono	-0.0047	0.02	-3.30E-05	-0.0059	0.0051	0.0047	-0.0043
FAM160B2	CD16p Mono	0.0058	-0.007	-0.018	-0.0054	0.004	-0.0083	-0.011
FAM161B	CD16p Mono	0.00049	0.0089	0.003	-0.011	-0.0022	0.0066	-0.0084
FAM162A	CD16p Mono	0.013	-0.009	0.0096	0.019	-0.0034	0.00038	0.016
FAM167A	CD16p Mono	0.02	-0.00026	0.014	-0.0092	0.011	0.0022	0.0058
FAM168A	CD16p Mono	0.02	-0.00081	-0.011	-0.0088	-0.024	0.0084	-0.0039
FAM168B	CD16p Mono	0.023	0.0048	-0.0049	-0.0051	0.0097	-0.006	0.016
FAM172A	CD16p Mono	0.016	0.0059	0.0021	0.0016	-0.0048	0.014	0.012
FAM173A	CD16p Mono	0.0028	-0.025	-0.0067	0.0026	0.0068	-0.00015	-0.02
FAM173B	CD16p Mono	0.019	0.0003	0.0073	0.0025	0.0037	0.00048	0.0059
FAM174A	CD16p Mono	-0.0059	-0.0057	0.0097	0.0049	-0.0025	-0.0067	0.0015
FAM175A	CD16p Mono	-0.012	0.012	0.014	-0.007	-0.011	0.0016	-0.009
FAM177A1	CD16p Mono	-0.0043	-0.01	0.012	-0.0018	-0.0061	-0.00088	0.0011
FAM179B	CD16p Mono	0.014	0.0098	-0.0019	0.0027	-0.013	0.0099	0.002
FAM184B	CD16p Mono	0.004	0.0011	-0.0039	-0.00068	-0.022	-0.00047	-0.005
FAM185A	CD16p Mono	0.009	0.0067	-0.0041	0.0077	-0.014	0.011	-0.016
FAM188A	CD16p Mono	-0.0027	0.011	0.017	-0.0057	-0.015	-0.013	-0.0054
FAM189B	CD16p Mono	0.00016	0.00085	-0.012	-8.10E-05	8.90E-05	0.0062	0.003
FAM193A	CD16p Mono	0.013	-0.0038	-0.012	-0.02	-0.008	-0.0066	-0.0019
FAM193B	CD16p Mono	0.012	-0.012	-0.0078	-0.0039	-0.02	0.001	-0.0092
FAM195A	CD16p Mono	0.015	-0.022	-0.0029	0.0064	0.0072	0.0034	-0.002
FAM195B	CD16p Mono	-0.0046	-0.028	-0.0019	0.0043	0.0042	-6.90E-05	-0.0044
FAM196B	CD16p Mono	0.0075	0.0039	-0.016	-0.0058	-0.02	-0.0046	0.012
FAM198B	CD16p Mono	0.00012	0.01	-0.017	0.008	0.016	0.0032	0.0052
FAM199X	CD16p Mono	0.0083	0.018	0.0022	-0.014	0.0067	-0.0065	0.015
FAM200A	CD16p Mono	-0.00049	0.012	0.0042	0.0056	0.0093	0.013	-0.01
FAM200B	CD16p Mono	-0.0037	0.0043	0.0086	0.0099	-0.004	0.015	0.014
FAM206A	CD16p Mono	-0.00084	0.013	0.022	0.0064	0.0033	0.0093	0.011
FAM207A	CD16p Mono	-0.0061	-0.017	-0.00091	0.0041	0.0012	-0.0071	-0.0056
FAM208A	CD16p Mono	-0.00072	0.018	-0.012	-0.016	-0.0055	-0.014	0.022
FAM208B	CD16p Mono	0.003	0.018	-0.022	-0.0068	-0.007	-0.012	-0.0018
FAM20A	CD16p Mono	-0.0026	3.80E-06	0.0062	-0.0087	-0.0044	-0.0022	-0.0068
FAM20B	CD16p Mono	0.0089	0.018	-0.0055	-0.0089	0.012	-0.016	0.0071
FAM20C	CD16p Mono	0.0016	-0.0083	-0.011	0.0023	0.0093	0.0014	0.007
FAM210A	CD16p Mono	-0.0026	0.0075	0.0014	0.011	0.012	-0.0034	0.012
FAM210B	CD16p Mono	0.012	0.0034	0.013	0.0062	0.017	0.0059	0.0055
FAM212A	CD16p Mono	0.0031	-0.011	0.0013	0.0025	0.004	0.009	0.0044
FAM212B	CD16p Mono	0.019	0.0012	0.0049	-0.006	-0.013	-0.012	-0.0063
FAM213A	CD16p Mono	-0.009	-0.00093	-0.012	0.015	0.0017	0.0043	-0.00057
FAM213B	CD16p Mono	0.014	-0.0079	0.0068	-0.0034	0.011	-0.0016	0.00033
FAM214A	CD16p Mono	0.0097	0.0054	-0.0026	-0.0022	-0.015	0.0026	-0.0021
FAM216A	CD16p Mono	0.013	-0.00068	-0.003	0.0036	0.0021	0.0067	0.0042
FAM217B	CD16p Mono	0.007	0.013	-0.0046	0.0094	0.00093	-0.014	-0.0048
FAM219A	CD16p Mono	-0.004	-0.008	-0.0028	-0.011	-0.00027	-0.012	0.007
FAM219B	CD16p Mono	0.018	0.006	0.00042	0.0012	-0.0074	0.013	-0.015
FAM21A	CD16p Mono	-0.0042	0.011	-0.0034	0.0063	0.014	-0.0021	-0.0077
FAM220A	CD16p Mono	-0.0047	-0.0013	0.0048	0.0099	0.00079	-0.011	0.0082
FAM221A	CD16p Mono	-0.0058	0.0048	-0.0025	0.0045	-0.0025	0.0017	-0.0056
FAM222B	CD16p Mono	-0.0015	0.0004	0.0006	-0.0079	0.00082	-0.0025	-0.0009
FAM225A	CD16p Mono	-0.018	0.00075	-0.0071	-0.0074	-0.011	-0.0077	-0.01
FAM228B	CD16p Mono	0.015	-0.0048	0.0053	0.0071	-0.00034	0.00066	0.0031
FAM24B	CD16p Mono	0.0057	0.0023	-0.005	0.004	-0.0051	-0.0033	0.0023
FAM26E	CD16p Mono	-0.014	0.004	-0.011	0.011	-0.0091	0.001	-0.013
FAM26F	CD16p Mono	-0.0082	-0.0055	0.0026	0.01	-0.011	-0.0054	-0.0061
FAM35A	CD16p Mono	0.0085	0.015	0.0045	0.0042	0.0098	0.00016	0.011
FAM35BP	CD16p Mono	9.80E-06	0.0027	0.0081	-0.0003	0.0021	-0.00091	0.0025
FAM35DP	CD16p Mono	0.004	0.0048	0.0023	-0.0012	3.40E-05	0.016	0.0023
FAM3A	CD16p Mono	0.0095	-0.022	-0.0019	-0.003	0.0071	-0.002	-0.013
FAM3C	CD16p Mono	0.0051	0.0092	0.0063	0.014	0.02	0.0017	0.012
FAM43A	CD16p Mono	0.0016	-0.0078	-0.0076	-0.016	0.0069	0.018	-0.011
FAM45B	CD16p Mono	0.0016	0.0014	0.014	0.0063	-0.00075	0.0017	0.004
FAM46A	CD16p Mono	-0.02	0.0014	-0.00058	-0.0075	-0.023	0.013	-0.015
FAM46B	CD16p Mono	0.0038	-0.0047	0.011	-0.00079	0.0024	0.0029	0.00049
FAM49A	CD16p Mono	-0.0045	0.016	0.015	0.0021	0.0033	-0.0077	-0.0091
FAM50B	CD16p Mono	-0.0071	-0.0064	-0.0041	-0.0019	0.0044	-0.0038	-0.018
FAM53A	CD16p Mono	0.00026	-0.0096	0.0044	0.00033	-0.0059	-0.0087	-0.016
FAM53B	CD16p Mono	0.0028	0.00063	-0.006	0.00073	0.0052	-0.0079	-0.0037
FAM53B-AS1	CD16p Mono	0.01	-0.00022	-0.015	0.0061	-0.018	-0.0081	-0.015
FAM53C	CD16p Mono	0.0048	0.0057	-0.0012	-0.03	0.016	0.0066	0.011
FAM58A	CD16p Mono	0.011	-0.02	0.0064	-0.00093	0.0084	-0.014	-0.0012
FAM60A	CD16p Mono	0.0062	0.0067	0.021	0.015	0.013	-0.016	-0.0093
FAM63A	CD16p Mono	-0.0034	0.0055	-0.0071	-0.013	0.0022	0.01	-0.0037
FAM63B	CD16p Mono	0.0093	0.0031	0.0067	-0.0055	-0.016	0.0039	-0.017
FAM65A	CD16p Mono	0.011	-0.01	-0.012	-0.012	0.0088	0.015	0.0086
FAM65B	CD16p Mono	-0.0044	0.009	-0.0079	0.014	0.0075	-0.036	-0.017
FAM65C	CD16p Mono	0.0094	-0.0043	0.001	-0.0061	-0.02	-0.0041	-0.0073
FAM69A	CD16p Mono	-0.008	0.0073	-0.013	0.0032	-0.0073	0.013	-0.0061
FAM72A	CD16p Mono	-0.0073	0.0066	-0.012	0.017	-0.0031	-0.018	-0.0076
FAM72D	CD16p Mono	-0.0066	0.0042	-0.011	0.012	0.00042	-0.013	-0.0035
FAM73A	CD16p Mono	0.0043	0.016	-0.0016	-0.0026	-0.015	-0.0061	0.0076
FAM73B	CD16p Mono	0.0091	-0.013	-0.016	-0.0084	-0.0028	0.0037	-0.014
FAM76A	CD16p Mono	0.0096	0.0057	0.0029	0.0011	-0.005	-0.0071	0.0052
FAM76B	CD16p Mono	0.0016	0.016	0.0097	0.0054	-0.0083	0.0079	0.0041
FAM78A	CD16p Mono	-0.0057	-0.0026	-0.027	-0.0013	0.0041	-0.012	3.50E-06
FAM86B3P	CD16p Mono	-0.0032	0.0036	0.0008	-0.00074	-0.011	-0.0002	-0.0065
FAM86C1	CD16p Mono	0.0026	0.00031	-0.0067	0.0012	0.0047	0.00047	-0.0065
FAM86DP	CD16p Mono	0.0071	-0.0013	0.0018	0.005	-0.00099	-0.0029	-0.0056
FAM89A	CD16p Mono	-0.01	-0.0037	-0.0081	0.016	2.70E-05	-0.0048	0.0032
FAM89B	CD16p Mono	-0.0012	-0.025	0.015	-0.016	0.01	-0.0063	-0.0078
FAM8A1	CD16p Mono	-0.026	0.007	0.0012	-0.012	-0.0045	0.0056	0.00037
FAM91A1	CD16p Mono	0.002	0.024	0.0025	-0.0044	0.017	0.0088	0.0056
FAM92A1	CD16p Mono	-0.011	0.0044	-0.0026	0.0085	-0.0077	0.0037	-0.00055
FAM96A	CD16p Mono	-0.016	-0.00094	0.0066	0.014	-0.0023	0.018	0.012
FAM96B	CD16p Mono	-0.013	-0.02	0.0057	0.0042	-0.0078	-0.0068	0.013
FAM98A	CD16p Mono	-0.015	0.016	-0.0014	0.006	-0.0022	-0.0031	-0.0079
FAM98B	CD16p Mono	0.0069	-0.0021	-0.0068	0.0055	-0.022	0.0094	0.0046
FAM98C	CD16p Mono	0.013	-0.018	0.00041	-0.0064	-0.0011	-0.0013	-0.012
FAN1	CD16p Mono	0.0086	0.013	-0.0054	-0.0045	-0.0093	-0.0065	-0.013
FANCA	CD16p Mono	-0.0073	-0.0044	-0.0039	0.0069	-0.017	-0.015	-0.023
FANCB	CD16p Mono	0.0027	0.0031	-0.0068	0.0027	-0.0045	0.011	0.0021
FANCC	CD16p Mono	0.0014	0.0024	0.001	-0.001	0.0024	-0.007	-0.0032
FANCD2	CD16p Mono	0.016	0.0093	-0.0031	-0.0029	-0.0085	0.0029	-0.0041
FANCE	CD16p Mono	0.0075	-0.0065	0.011	-0.0035	0.0029	-0.0052	-0.0072
FANCF	CD16p Mono	0.0056	0.0046	0.0046	0.0087	0.00017	3.90E-05	-0.029
FANCG	CD16p Mono	0.0031	-0.0058	0.0011	-0.014	-0.0067	0.0058	-0.011
FANCI	CD16p Mono	0.012	0.012	0.0014	0.0013	0.01	0.0027	-0.01
FANCL	CD16p Mono	-0.022	0.011	0.0015	0.0013	-0.0073	-0.0028	-0.0052
FANCM	CD16p Mono	0.0049	0.014	0.00013	0.0028	-0.0059	0.0098	-0.0078
FAR1	CD16p Mono	0.0023	0.024	0.0042	-0.0013	0.019	0.01	0.016
FAR2	CD16p Mono	-0.01	0.015	-0.0089	0.0052	0.00061	0.00025	-0.0063
FARP2	CD16p Mono	0.00052	0.0061	-0.014	-0.01	-0.005	-0.013	-0.0048
FARS2	CD16p Mono	-0.0043	-0.0032	-0.0036	0.0026	-0.0091	-0.006	0.0051
FARSB	CD16p Mono	-0.0033	0.011	0.0016	0.022	0.0069	0.00015	0.0056
FAS	CD16p Mono	-0.018	0.0057	0.0086	-0.013	-0.0033	-0.0062	-0.0047
FAS-AS1	CD16p Mono	-0.0022	-8.50E-06	-0.0073	-0.0069	-0.011	-0.0082	0.0068
FASN	CD16p Mono	0.0018	-0.0034	-0.012	-0.0066	0.0034	-0.00059	0.0016
FASTK	CD16p Mono	0.015	-0.022	0.0037	0.0033	0.0027	0.00041	-0.019
FASTKD1	CD16p Mono	0.0082	0.0092	-0.0054	0.018	-0.0087	0.012	-0.008
FASTKD2	CD16p Mono	0.00065	0.016	-0.0033	0.021	0.0095	0.014	-0.0044
FASTKD3	CD16p Mono	-0.0035	0.013	0.0094	0.0089	-0.0058	0.0091	-0.012
FAT2	CD16p Mono	-0.004	-0.0016	-0.0015	-0.0078	-0.018	-0.0057	-0.0012
FAU	CD16p Mono	-0.00084	-0.026	-0.0055	0.0065	-0.012	-0.0077	0.023
FAXDC2	CD16p Mono	0.0049	0.0071	-0.019	0.011	0.0012	0.021	0.0047
FBF1	CD16p Mono	0.012	0.00051	-0.0053	-0.0058	-0.0013	-0.0016	-0.015
FBL	CD16p Mono	0.0021	-0.011	-0.014	0.013	-0.0091	-0.011	0.013
FBLN1	CD16p Mono	0.004	-0.005	0.02	-0.015	0.005	-0.023	-0.0061
FBN2	CD16p Mono	-0.0063	0.00046	-0.016	-0.0047	-0.0088	-0.0044	0.00081
FBP1	CD16p Mono	0.0084	0.0036	-0.0041	0.0095	0.014	0.013	-0.00037
FBRS	CD16p Mono	0.0046	-0.016	-0.012	-0.017	-0.012	-0.0039	0.013
FBRSL1	CD16p Mono	0.007	-0.022	-0.0067	-0.0055	-0.0041	-0.0081	0.0078
FBXL12	CD16p Mono	-0.0084	-0.013	-0.0095	0.0018	0.00023	-0.0018	-0.0018
FBXL14	CD16p Mono	0.0058	-0.012	-0.0022	-0.0084	0.02	0.00064	-0.021
FBXL15	CD16p Mono	0.008	-0.025	-0.0041	0.0026	0.0057	0.0071	-0.019
FBXL17	CD16p Mono	0.016	-0.0012	-0.0069	-0.0038	-0.013	-0.0054	0.0017
FBXL18	CD16p Mono	0.0082	-0.0086	-0.013	-0.0065	-0.0076	0.00072	-0.014
FBXL19-AS1	CD16p Mono	0.01	0.00032	-0.0043	-0.0059	-0.0074	-0.00019	-0.0074
FBXL20	CD16p Mono	0.0078	0.0088	-0.0046	-0.012	-0.021	0.0029	-0.0036
FBXL3	CD16p Mono	0.0075	0.02	0.023	-0.0046	0.0096	-0.001	-0.0034
FBXL6	CD16p Mono	0.014	-0.018	0.00077	-0.003	-0.002	-0.0011	-0.025
FBXL8	CD16p Mono	-0.001	-0.0091	-0.0073	0.0029	0.0057	0.00014	-0.017
FBXO10	CD16p Mono	-0.0048	0.0012	-0.0083	0.003	0.0028	0.00033	-0.0074
FBXO11	CD16p Mono	-0.00028	0.0056	-0.0012	-0.00035	-0.018	-0.0025	0.02
FBXO21	CD16p Mono	0.017	0.0092	0.0071	0.0038	0.017	0.0067	-0.0007
FBXO22	CD16p Mono	-0.0072	0.012	0.013	-0.0028	-0.009	0.0077	-0.007
FBXO25	CD16p Mono	-0.0026	-0.0039	0.012	0.0076	0.0039	0.0044	0.0048
FBXO28	CD16p Mono	-0.011	0.021	0.0047	0.00067	0.0031	-0.0039	-0.0057
FBXO3	CD16p Mono	-0.0023	0.016	0.017	-0.0012	0.012	0.0089	-0.0076
FBXO30	CD16p Mono	0.00037	0.024	0.0025	0.0012	0.018	0.0079	-0.013
FBXO31	CD16p Mono	0.01	-0.0037	-0.0023	0.015	0.016	-0.028	-0.017
FBXO32	CD16p Mono	0.0021	-0.00023	0.0035	-0.0042	0.0011	0.0066	-0.0084
FBXO36	CD16p Mono	-0.0013	6.10E-06	-0.0016	-0.0013	0.00052	0.0046	0.014
FBXO38	CD16p Mono	-0.0015	0.02	0.0064	0.0071	0.01	-0.03	-0.02
FBXO4	CD16p Mono	0.011	0.0025	0.013	0.011	-0.0043	-0.001	-0.005
FBXO40	CD16p Mono	0.0049	0.0016	-0.0054	0.0029	-0.015	0.00088	-0.0096
FBXO41	CD16p Mono	0.015	-0.0055	-0.017	-0.008	-0.0082	-0.013	0.014
FBXO44	CD16p Mono	-0.0098	-0.014	-0.0051	-0.0013	-0.0045	0.0031	0.0034
FBXO46	CD16p Mono	-0.00068	-0.015	-0.0057	-0.0097	0.013	0.00059	-0.0086
FBXO48	CD16p Mono	-0.006	0.0076	0.011	-0.012	-0.00057	-0.00011	-0.0049
FBXO5	CD16p Mono	-0.0021	0.0063	0.0055	0.015	0.0016	-0.004	-0.013
FBXO6	CD16p Mono	-0.025	-0.0098	0.00071	-0.0042	-0.0024	-0.007	-0.0054
FBXO8	CD16p Mono	-0.013	0.0056	0.017	0.0019	0.0024	-0.00056	-0.009
FBXW11	CD16p Mono	0.0068	0.016	-0.0064	0.00022	-0.00025	-0.013	0.018
FBXW4	CD16p Mono	0.016	-0.0084	0.0013	-0.00073	-0.011	-0.0028	0.00027
FBXW4P1	CD16p Mono	0.0061	-0.0046	-0.011	-0.0012	-0.013	-0.0048	0.012
FBXW5	CD16p Mono	0.0037	-0.024	-0.0063	-0.0044	0.018	0.0054	-0.02
FBXW7	CD16p Mono	0.0092	0.0059	-0.002	-0.021	-0.014	0.014	0.018
FBXW8	CD16p Mono	0.01	0.0028	-0.0044	0.0021	0.008	-0.0013	-0.0024
FBXW9	CD16p Mono	0.0097	-0.0078	-0.0048	0.0061	0.0053	-0.0029	-0.0076
FCAR	CD16p Mono	-0.0051	0.0014	-0.0046	0.00059	-0.002	5.60E-05	0.0023
FCER1G	CD16p Mono	-0.012	-0.014	0.018	-0.0029	-0.012	-0.0066	0.024
FCER2	CD16p Mono	0.00049	-0.0019	0.0025	0.0052	-3.00E-05	-0.0013	0.0027
FCF1	CD16p Mono	-0.011	0.0088	-0.0012	-0.0026	-0.004	-0.00096	0.0075
FCGBP	CD16p Mono	0.003	-0.0046	-0.00062	-0.0032	-0.0077	-0.015	-0.0063
FCGR1A	CD16p Mono	-0.025	-0.0011	-0.011	0.00091	-0.0016	-0.0019	0.0014
FCGR1B	CD16p Mono	-0.024	-0.002	-0.0089	0.0042	-0.0057	-0.0039	0.0011
FCGR1C	CD16p Mono	-0.021	-0.003	-0.011	0.0032	-0.0013	1.80E-06	0.00026
FCGR2A	CD16p Mono	-0.0096	0.007	0.003	-0.0036	0.0051	0.016	-0.0034
FCGR2B	CD16p Mono	-0.012	0.0043	0.00057	-0.0023	0.00045	0.0033	-0.0067
FCGR2C	CD16p Mono	0.0013	0.0077	0.00077	-0.0056	-0.013	0.0052	-0.0055
FCGR3A	CD16p Mono	-0.0015	0.01	0.021	-0.0063	0.00018	-0.016	-0.0045
FCGR3B	CD16p Mono	-0.014	0.0038	0.0056	-0.009	-0.009	-0.0076	-0.006
FCGRT	CD16p Mono	-0.0044	-0.015	-0.016	0.013	0.015	0.023	-0.007
FCHO1	CD16p Mono	0.017	-0.013	-0.0023	-0.017	0.0071	0.022	-0.0048
FCHO2	CD16p Mono	-0.0027	0.018	-0.0058	0.0087	0.00018	-0.0081	0.0025
FCHSD1	CD16p Mono	-0.0043	-0.0091	-0.0085	-0.02	-0.0075	-0.011	-0.0041
FCHSD2	CD16p Mono	0.0086	0.0074	-0.025	0.01	0.0054	0.0086	0.018
FCMR	CD16p Mono	0.0087	-0.0014	0.0056	0.0027	-0.00032	0.014	-0.0069
FCN1	CD16p Mono	-0.013	-0.0057	-0.0097	-0.0013	0.011	0.0095	0.003
FCRL1	CD16p Mono	0.0085	-0.0043	0.0052	0.0015	-0.00018	-0.0067	0.006
FCRL2	CD16p Mono	0.0067	-0.0062	0.0054	-0.0043	-0.0015	0.0058	0.0057
FCRL6	CD16p Mono	-0.0097	-0.0028	-0.012	0.014	-0.0026	-0.019	-0.00027
FCRLB	CD16p Mono	0.0027	-0.0038	0.0018	-0.0083	0.0037	0.015	-0.0087
FDFT1	CD16p Mono	-0.012	-0.0023	0.0055	0.0037	0.012	-0.0026	0.0054
FDPSP2	CD16p Mono	0.0082	0.00028	-0.014	-0.0022	-0.021	0.01	-0.016
FDX1	CD16p Mono	-0.0025	-0.0048	0.014	0.0065	0.0084	-0.0073	0.0035
FDX1L	CD16p Mono	0.0029	-0.014	0.0016	0.0072	-0.0012	0.0059	-0.0019
FDXACB1	CD16p Mono	-0.00057	0.0045	0.0076	-0.0038	0.012	0.0033	-0.0086
FDXR	CD16p Mono	-0.023	-0.0025	0.0013	-0.01	-0.0084	0.0016	-0.013
FECH	CD16p Mono	-0.0044	0.0013	-0.00089	-0.0033	0.011	0.011	0.0052
FEM1A	CD16p Mono	0.012	-0.0035	-0.0095	-0.015	0.024	-0.0067	-0.0039
FEM1B	CD16p Mono	-0.0049	0.021	-0.0056	-0.011	0.01	-0.019	0.013
FEM1C	CD16p Mono	-0.0029	0.013	0.011	-0.013	-0.0015	0.0048	-0.0067
FEN1	CD16p Mono	-0.01	-0.0023	0.0026	-0.0004	0.0093	0.005	-0.0062
FER	CD16p Mono	-0.0003	0.011	-0.011	0.0045	-0.012	0.0071	0.01
FERMT3	CD16p Mono	-0.014	-0.017	-0.0081	-0.0046	0.021	0.017	-0.0074
FES	CD16p Mono	-0.0014	-0.0018	-0.025	0.014	0.01	0.019	-0.014
FEZ2	CD16p Mono	0.0034	-0.0042	-0.0017	0.012	-0.016	0.007	0.0069
FFAR2	CD16p Mono	-0.021	-0.0025	-0.0011	-0.016	-0.01	0.0078	0.004
FFAR4	CD16p Mono	-0.015	0.0031	-0.012	0.0036	0.0037	0.0063	-0.011
FGD1	CD16p Mono	0.014	0.0002	0.0046	-0.0063	0.002	-0.0016	-0.002
FGD2	CD16p Mono	0.0047	-0.0079	-0.015	0.0037	-0.0099	-0.01	-0.012
FGD4	CD16p Mono	0.0041	0.015	-0.0056	0.0088	-0.015	-0.021	-0.0072
FGD6	CD16p Mono	0.00096	0.0087	-0.016	-0.0099	-0.013	0.0046	0.00061
FGF11	CD16p Mono	0.0059	-0.0035	-0.0064	-0.00021	-0.01	0.0012	0.0089
FGFBP3	CD16p Mono	0.00038	-0.00035	-0.0019	0.0058	0.0019	-0.0042	-0.018
FGFR1	CD16p Mono	-0.0048	0.0037	-0.01	0.0069	0.0076	0.0073	0.00027
FGFR1OP	CD16p Mono	-0.00016	0.0085	0.006	-0.0048	-0.011	0.0086	-0.0015
FGFRL1	CD16p Mono	0.0022	-0.011	0.015	-0.019	0.0071	-0.016	0.0018
FGGY	CD16p Mono	0.0065	-0.0014	0.0021	-0.0063	-0.0016	0.0048	0.0063
FGL2	CD16p Mono	-0.019	0.0026	-0.0036	0.0058	-0.0096	-0.0037	-0.0032
FHAD1	CD16p Mono	0.0026	-0.0029	-0.0046	-2.50E-05	-0.0012	0.0087	-0.004
FHIT	CD16p Mono	-0.0036	0.00064	-0.011	0.0073	-0.012	0.0097	-0.0012
FHL3	CD16p Mono	-0.0012	-0.007	-0.012	-0.00069	0.013	0.003	0.0043
FHOD1	CD16p Mono	0.0016	-0.011	-0.0091	-0.011	0.005	0.0079	0.0034
FIBCD1	CD16p Mono	0.0061	-0.0084	0.02	-0.0082	-0.0014	-0.024	-0.005
FICD	CD16p Mono	-0.0064	-0.0072	-0.002	-0.0053	-0.0064	-0.0013	-0.014
FIGNL1	CD16p Mono	-0.00012	0.012	0.0017	-0.01	0.0014	0.013	0.0033
FILIP1L	CD16p Mono	0.018	0.0033	0.0041	0.018	0.0071	-0.0094	-0.0079
FIRRE	CD16p Mono	-0.0086	-0.004	0.00041	-0.0036	-0.026	-0.0049	-0.019
FIS1	CD16p Mono	0.0044	-0.024	-0.0014	0.0065	-0.0021	-0.0045	0.012
FITM2	CD16p Mono	0.012	0.0016	-0.0083	0.00025	0.0036	0.0027	-0.013
FIZ1	CD16p Mono	0.00045	-0.012	-0.00023	-0.0027	0.0072	-0.0011	-0.0024
FKBP11	CD16p Mono	0.0024	0.0014	-0.014	0.00054	-0.012	0.011	-0.0082
FKBP14	CD16p Mono	0.0067	0.0074	0.00048	-0.0016	-0.0024	0.01	0.0035
FKBP15	CD16p Mono	-0.0082	0.0076	-0.0064	-0.018	0.00058	0.00076	-0.0019
FKBP1A	CD16p Mono	-0.0095	-0.011	0.005	0.0076	0.0034	-0.0045	0.022
FKBP1B	CD16p Mono	-0.013	0.0013	-0.011	0.0073	0.0074	0.0023	-0.0039
FKBP2	CD16p Mono	0.0017	-0.024	0.0031	0.011	-0.005	0.0078	0.0037
FKBP3	CD16p Mono	-0.0048	0.0014	0.018	0.017	-0.0028	0.015	0.013
FKBP4	CD16p Mono	0.0029	-0.0003	0.0059	-0.0038	-0.0018	-0.022	-0.0052
FKBP5	CD16p Mono	-0.012	0.0072	-0.0089	0.027	0.0044	-0.038	-0.014
FKBP8	CD16p Mono	-0.0086	-0.026	3.10E-05	-0.0068	0.0096	-0.0022	-0.0033
FKBP9	CD16p Mono	-0.015	0.001	-0.0079	-0.0066	0.0081	-0.003	-0.0005
FKBPL	CD16p Mono	-0.016	-0.00031	0.0008	-0.0046	-0.0032	0.0013	-0.018
FKRP	CD16p Mono	0.0044	-0.0074	-0.0097	-0.015	-0.0065	0.0072	-0.014
FKTN	CD16p Mono	0.0056	0.019	-0.0076	-0.0033	0.0061	0.0024	0.008
FLCN	CD16p Mono	-0.0057	-0.0033	-0.018	-0.0075	0.00073	0.00019	-0.0017
FLJ10038	CD16p Mono	0.0083	-0.0058	-0.0014	0.011	-0.027	-0.0057	0.01
FLJ20021	CD16p Mono	0.0068	-0.011	0.0065	0.01	0.0011	-0.0011	0.0049
FLJ27354	CD16p Mono	-0.00091	-0.007	-0.011	-0.0046	-4.10E-05	0.01	0.0053
FLJ32255	CD16p Mono	-0.0056	-0.0049	0.00027	0.004	-0.0057	0.0042	-0.0039
FLJ37453	CD16p Mono	0.0065	-0.013	0.0026	0.0011	-0.01	0.00024	0.0012
FLJ38122	CD16p Mono	0.0022	-0.0071	0.0046	-0.0091	-0.0097	0.00051	-0.02
FLJ42393	CD16p Mono	0.008	-0.003	-0.014	0.0047	-0.019	0.0058	0.003
FLJ42627	CD16p Mono	0.0076	-0.0011	-0.0096	-0.0013	-0.0064	-0.00095	0.0066
FLJ45513	CD16p Mono	0.0063	0.0011	-0.0073	0.00019	-0.0065	0.0012	-0.009
FLJ46906	CD16p Mono	0.0074	-0.0015	0.00054	0.0082	-0.016	0.0029	-0.009
FLNA	CD16p Mono	0.0097	0.0036	-0.018	-0.027	0.015	-0.015	0.0044
FLNB	CD16p Mono	0.005	0.009	-0.0045	-0.019	0.0019	-0.0031	0.0072
FLOT1	CD16p Mono	-0.013	-0.0085	-0.0077	-0.0027	0.0044	0.011	-0.0014
FLOT2	CD16p Mono	-0.0032	-0.012	0.0065	-0.015	0.021	-0.018	-0.0053
FLT1	CD16p Mono	-0.015	0.002	-0.0021	-0.0039	0.0065	-0.022	-0.0029
FLT3	CD16p Mono	-0.0037	0.0095	-0.014	0.03	0.0061	-0.028	-0.015
FLT3LG	CD16p Mono	-0.0047	-0.019	0.015	-0.0092	-0.014	-0.0072	-0.0059
FLVCR1	CD16p Mono	0.00049	0.0062	-0.0097	0.0035	-0.0093	0.004	-6.40E-05
FLVCR1-AS1	CD16p Mono	-0.0013	-0.0047	0.0007	0.0062	-0.0034	0.0027	-0.0012
FLVCR2	CD16p Mono	-0.019	0.0056	-0.004	0.01	0.0043	-0.017	-0.007
FLYWCH1	CD16p Mono	0.0028	-0.0091	-0.012	-0.014	-0.0041	-0.00023	-0.015
FLYWCH2	CD16p Mono	0.0068	-0.021	0.0077	-0.0066	0.0068	0.0054	-0.003
FMN1	CD16p Mono	-0.011	0.0057	-0.02	0.021	-0.0026	-0.018	-0.014
FMNL1	CD16p Mono	0.0098	-0.022	0.002	-0.016	-0.0067	0.0081	0.0033
FMNL2	CD16p Mono	-0.0053	0.0046	-0.01	0.014	-0.011	-0.032	-0.014
FMNL3	CD16p Mono	0.003	-0.0048	-0.018	-0.019	0.0084	0.011	0.014
FMO4	CD16p Mono	-0.01	0.011	-0.0033	0.001	-0.013	0.012	-0.0089
FMO5	CD16p Mono	0.017	0.0086	-0.0077	0.013	0.0076	0.02	-0.0036
FMR1	CD16p Mono	-0.0039	0.0098	0.0088	-0.0028	-0.0019	0.0094	-0.0017
FN1	CD16p Mono	-0.015	0.0071	-0.012	0.0021	0.0076	0.011	0.0049
FN3KRP	CD16p Mono	-0.0028	-0.0022	-0.0047	-0.0024	0.0006	0.017	-0.011
FNBP4	CD16p Mono	0.018	0.0033	-0.0058	0.007	-0.025	0.0004	-0.0092
FNDC3A	CD16p Mono	-0.015	0.019	-0.013	0.0049	-0.0029	-0.01	-0.0031
FNDC3B	CD16p Mono	-0.019	0.013	-0.018	-0.011	-0.0028	-0.0044	0.0019
FNIP1	CD16p Mono	-6.40E-05	0.018	-0.00033	-0.01	-0.0064	-0.001	0.0083
FNIP2	CD16p Mono	-0.0075	0.012	-0.0026	0.014	0.0031	-0.04	-0.017
FOCAD	CD16p Mono	0.013	0.013	-0.011	-0.005	0.016	0.0029	5.80E-05
FOLR2	CD16p Mono	-0.0098	-0.00086	-0.022	0.014	0.0063	0.011	0.0053
FOLR3	CD16p Mono	-0.0037	-0.0022	-0.0032	0.0031	0.009	0.0062	0.0022
FOPNL	CD16p Mono	-0.021	0.0071	0.0095	0.00017	0.0026	-0.00033	0.00055
FOS	CD16p Mono	-0.0086	-0.0075	-0.008	0.0042	-0.0014	-0.01	0.026
FOSB	CD16p Mono	-0.0049	-0.0081	-0.012	-0.0013	-0.0031	-0.0099	0.029
FOSL1	CD16p Mono	-0.022	0.00089	-0.00072	-0.012	-0.0053	0.0016	-0.0036
FOSL2	CD16p Mono	0.0091	0.0078	0.0016	-0.022	-0.0016	-0.019	-0.0017
FOXD2-AS1	CD16p Mono	-0.0069	-0.0012	-0.0064	-0.00094	0.0016	-0.0099	-0.0092
FOXJ2	CD16p Mono	0.0098	0.0075	0.0014	-0.019	0.011	-0.026	0.0063
FOXJ3	CD16p Mono	0.0071	0.017	-0.0061	-0.019	0.0034	-0.015	0.014
FOXK1	CD16p Mono	0.012	-0.011	-0.018	-0.0037	-0.011	-0.00076	-0.01
FOXK2	CD16p Mono	-0.00052	-0.0097	-0.01	-0.0016	0.0054	-0.0082	-0.0015
FOXN2	CD16p Mono	-0.013	0.021	-8.00E-05	0.007	0.0029	-0.019	-0.011
FOXN3-AS1	CD16p Mono	0.0021	-0.0067	0.011	0.0078	-0.00091	-0.0042	-0.0007
FOXO1	CD16p Mono	0.021	0.0024	0.014	-0.0097	0.00079	0.01	0.0062
FOXO3	CD16p Mono	-0.0063	-7.40E-05	-0.0036	0.0035	-0.006	-0.033	-0.013
FOXO3B	CD16p Mono	0.0082	0.0019	0.00015	0.0041	8.00E-05	0.0064	-0.0016
FOXO4	CD16p Mono	0.00081	0.00011	-0.011	-0.0055	-0.0044	0.00031	0.013
FOXP1	CD16p Mono	0.019	0.0029	0.0066	-0.0027	-0.0085	-0.022	0.00084
FOXP1-AS1	CD16p Mono	0.013	-0.0018	-0.005	0.0059	-0.023	-0.0015	0.0069
FOXP4	CD16p Mono	-0.0011	-0.0099	-0.014	-0.016	0.008	0.0014	0.0047
FOXRED1	CD16p Mono	0.0094	-0.0058	-0.0042	0.02	0.006	0.0013	-0.0086
FOXRED2	CD16p Mono	0.0019	0.0013	-0.017	-0.00022	0.0052	0.016	0.0086
FPGS	CD16p Mono	0.0094	-0.021	0.0024	-0.0056	0.017	-0.00051	-0.0021
FPGT	CD16p Mono	-0.0055	0.02	0.012	0.0088	0.0024	0.0077	-0.0048
FPR1	CD16p Mono	-0.022	-0.0025	-0.0075	0.005	0.0055	-0.015	0.00061
FPR2	CD16p Mono	-0.02	0.0072	0.0049	0.0046	0.003	-0.013	-0.0085
FPR3	CD16p Mono	-0.019	0.0034	-0.016	0.0057	0.0057	0.01	0.0021
FRA10AC1	CD16p Mono	0.0016	0.0057	0.012	0.0067	-0.018	0.0042	-0.0048
FRAT1	CD16p Mono	-0.00025	-0.012	0.00031	0.00018	0.011	-0.033	-0.028
FRAT2	CD16p Mono	-0.01	-0.012	0.0027	-0.0064	0.014	-0.0086	-0.018
FRG1	CD16p Mono	-0.016	-0.0052	0.017	0.0048	-0.0016	0.0067	0.0079
FRG1BP	CD16p Mono	0.00024	0.0031	-0.0011	-0.0039	-0.0043	0.0016	-0.0037
FRG1CP	CD16p Mono	0.0041	0.0037	0.0016	-0.0022	-0.0098	0.0024	0.003
FRG1HP	CD16p Mono	0.0048	-0.0045	0.00046	0.0049	-0.014	0.0055	0.003
FRG1JP	CD16p Mono	0.0039	-0.00027	0.0064	-0.00082	-0.0038	-0.0062	-0.0034
FRMD3	CD16p Mono	-0.02	0.0055	-0.0068	0.00079	-0.0089	-0.0081	-0.005
FRMD4A	CD16p Mono	0.0095	-0.0024	-0.0053	0.0022	-0.012	0.00059	-0.0088
FRMD4B	CD16p Mono	-0.0035	0.0086	-0.026	0.012	0.0088	0.024	0.0013
FRMD6	CD16p Mono	-0.0028	0.0034	-0.00053	-0.0036	0.0038	0.012	0.0029
FRMD8	CD16p Mono	0.0079	-0.011	-0.0099	-0.0033	0.024	-0.012	-0.017
FRRS1	CD16p Mono	-0.0015	0.0073	-0.018	0.01	-0.012	0.0039	-0.01
FRS2	CD16p Mono	-0.005	0.019	0.0061	-0.017	-0.0013	-0.0028	0.0053
FRS3	CD16p Mono	-0.0082	-0.0081	-0.006	0.0045	0.0011	-0.012	-0.0059
FRY	CD16p Mono	0.019	0.0079	-0.0082	-0.0092	-0.013	0.003	0.007
FRY-AS1	CD16p Mono	0.014	0.0012	-9.60E-05	0.0064	-0.016	0.012	0.0053
FRYL	CD16p Mono	0.011	0.015	-0.017	-0.011	-0.025	0.00048	0.0086
FSD1L	CD16p Mono	0.015	0.0078	0.0019	-0.0041	-0.0069	0.0086	0.0088
FSD2	CD16p Mono	0.0089	0.0083	-0.00093	-3.00E-05	-0.0083	0.013	-0.018
FSIP1	CD16p Mono	0.0084	0.0007	0.0056	0.00074	-0.0059	0.0058	0.0038
FSTL3	CD16p Mono	0.00042	-0.013	0.0015	-0.014	-0.0025	-0.0043	-0.0081
FTCDNL1	CD16p Mono	0.0084	-0.0032	0.0021	0.0084	-0.0062	0.0071	-0.0053
FTH1	CD16p Mono	-0.017	-0.012	0.021	-0.0047	-0.0076	-0.0061	0.01
FTL	CD16p Mono	-0.0096	-0.022	0.0064	0.0068	-0.0029	0.0063	0.0051
FTO	CD16p Mono	0.00034	0.015	-0.0019	0.0031	0.019	0.011	0.00048
FTX	CD16p Mono	0.014	0.0037	-0.013	0.00044	-0.02	0.0098	-0.0054
FUCA1	CD16p Mono	-0.0018	0.0023	-0.00049	-0.011	0.0061	0.017	-0.0016
FUK	CD16p Mono	0.0068	-0.0064	-0.01	-0.01	0.0081	-0.0026	-0.0077
FUNDC1	CD16p Mono	-0.013	-0.0012	0.002	0.0074	-0.0052	0.0013	0.00046
FUOM	CD16p Mono	-0.012	-0.014	-0.022	0.015	0.00083	0.0099	0.0042
FURIN	CD16p Mono	-0.0043	-0.0045	-0.026	-0.0072	0.017	-0.0029	-0.00049
FUS	CD16p Mono	-0.0072	0.00077	-0.017	-0.0041	-0.014	-0.011	0.0077
FUT10	CD16p Mono	0.00079	0.0022	-0.0076	0.0067	-0.0011	0.0098	-0.0034
FUT11	CD16p Mono	0.0092	0.0044	-0.01	-0.018	0.0064	-0.013	-0.0092
FUT4	CD16p Mono	-0.013	0.0039	-0.016	-0.02	-0.0032	0.019	0.0077
FUT7	CD16p Mono	-0.0084	-0.002	-0.024	0.00098	0.01	0.014	-0.0037
FUT8	CD16p Mono	-0.015	0.0089	0.0021	-0.0045	-0.0037	-0.00085	-0.0065
FUZ	CD16p Mono	-0.0016	-0.0026	-0.0055	-0.0048	0.0013	0.0059	-0.012
FXN	CD16p Mono	0.016	-0.00071	-0.0072	0.033	0.00031	-0.0033	-0.0013
FXYD5	CD16p Mono	-0.0025	-0.022	0.012	-0.0065	-0.003	-0.0059	0.017
FXYD6	CD16p Mono	-0.017	0.0039	-0.015	0.0025	0.0053	0.014	0.0013
FYB	CD16p Mono	-0.022	-0.0045	0.006	0.004	-0.0085	-0.011	-0.0047
FYCO1	CD16p Mono	-0.0035	0.013	-0.019	-0.025	0.0045	-0.016	0.0011
FYN	CD16p Mono	0.012	0.0063	0.009	0.011	0.01	-0.016	-0.014
FZD1	CD16p Mono	0.014	-0.0052	-0.0033	-0.0069	0.022	-0.0061	0.0023
FZD2	CD16p Mono	-0.0067	-0.0038	-0.024	0.0043	0.0091	0.0045	-0.0053
FZD5	CD16p Mono	-0.018	0.0031	-0.015	-0.0015	0.0024	0.0017	0.0013
FZR1	CD16p Mono	0.0014	-0.018	-0.003	-0.017	0.012	0.0038	-0.0096
G0S2	CD16p Mono	-0.0073	-0.0084	0.0011	-0.014	-0.00069	-0.002	0.028
G2E3	CD16p Mono	-0.0029	0.018	0.0093	0.0098	-0.0039	0.01	-0.003
G6PC3	CD16p Mono	-0.00057	-0.017	-0.0064	0.0095	0.018	0.0099	0.0026
G6PD	CD16p Mono	-0.0079	-0.0074	-0.0094	-0.0007	0.0043	-0.014	0.0029
GAA	CD16p Mono	0.0023	-0.0089	-0.013	-0.0041	0.018	0.0024	-0.0079
GAB1	CD16p Mono	0.014	0.0083	0.0098	-0.0061	-0.0071	-0.0022	0.001
GAB2	CD16p Mono	0.0017	-0.003	-0.014	-0.014	-0.018	-0.023	0.011
GABARAP	CD16p Mono	-0.018	-0.017	0.0038	0.011	-0.0072	0.008	0.022
GABARAPL1	CD16p Mono	-0.0092	0.0064	0.0078	-0.0032	-0.01	-0.019	0.011
GABBR1	CD16p Mono	0.0069	-0.0053	-0.00089	-0.01	-0.018	0.0023	0.0056
GABPA	CD16p Mono	-0.001	0.024	0.0065	0.00077	0.022	-0.00016	0.0049
GABPB1	CD16p Mono	-0.0062	0.015	0.014	0.0075	0.011	0.0029	-0.00051
GABPB1-AS1	CD16p Mono	0.0095	-3.60E-06	-0.012	0.013	-0.016	0.0035	-0.005
GABPB2	CD16p Mono	0.02	0.0011	-0.00036	-0.0025	-0.0049	-0.0086	0.0055
GABRR2	CD16p Mono	0.0013	0.0023	-0.0071	-0.01	-0.0073	-0.01	0.0047
GADD45A	CD16p Mono	-0.016	-0.0064	0.0086	-0.0099	-0.0004	0.0016	-0.00058
GADD45B	CD16p Mono	-0.011	-0.018	0.0016	-0.011	-0.0015	0.0065	0.0023
GADD45GIP1	CD16p Mono	-0.0089	-0.025	-0.0072	0.013	0.0066	0.0097	-0.0083
GALC	CD16p Mono	-0.013	0.011	-0.0054	-0.0095	0.018	-0.00038	0.016
GALE	CD16p Mono	0.0025	-0.012	0.013	-0.018	0.005	0.0057	0.0017
GALK1	CD16p Mono	-0.0066	-0.021	-0.0053	0.0069	0.0081	-0.0016	-0.021
GALK2	CD16p Mono	-0.012	0.0078	0.0031	-0.0026	-0.0091	0.0054	-0.0092
GALM	CD16p Mono	-0.02	0.002	-0.015	0.0042	0.0067	0.0062	-0.0032
GALNS	CD16p Mono	-0.011	-0.0034	-0.014	-0.014	0.011	0.0083	-0.0028
GALNT10	CD16p Mono	0.0032	0.012	-6.40E-05	-0.021	0.015	-0.0093	-0.003
GALNT2	CD16p Mono	0.0072	0.00058	-0.015	-0.0088	0.018	-0.027	-0.0017
GALNT3	CD16p Mono	-0.0057	0.016	0.016	-0.017	-0.0049	0.01	-0.0088
GALNT4	CD16p Mono	-0.0022	-0.0058	-0.00031	-0.0037	0.00017	0.00045	-0.013
GALNT6	CD16p Mono	-0.0067	-0.0094	-0.0075	-0.009	0.001	-0.011	-0.0075
GALNT7	CD16p Mono	-0.0046	0.02	-0.0028	-0.0061	0.014	0.02	0.00083
GAN	CD16p Mono	0.0054	0.0055	-0.0048	-0.0031	-0.0037	-0.00049	-0.003
GANAB	CD16p Mono	0.0011	0.012	-0.023	-0.014	0.014	-0.0078	0.0037
GANC	CD16p Mono	0.00079	0.018	-0.018	-0.0012	-0.019	0.012	-0.0051
GAPDHS	CD16p Mono	0.0091	0.0009	-0.016	0.0036	-0.0047	0.0027	-0.0095
GAPT	CD16p Mono	-0.0027	0.0093	0.016	0.0013	-0.0059	0.0069	-0.006
GAPVD1	CD16p Mono	0.00071	0.014	-0.00065	-0.00057	0.011	-0.0043	0.0037
GAR1	CD16p Mono	-0.0046	0.0041	-0.0068	0.0055	-0.016	-0.013	0.011
GAREM	CD16p Mono	-0.013	0.00014	-0.0083	0.0096	-0.003	-0.0043	-0.0045
GARNL3	CD16p Mono	0.0037	0.0045	-0.01	0.0018	-7.50E-05	0.0098	-0.0084
GAS2L1	CD16p Mono	0.01	-0.0067	-0.0064	-0.0052	0.011	0.022	0.0012
GAS2L3	CD16p Mono	-0.0072	0.0065	-0.017	0.0017	0.0027	-0.0098	0.0055
GAS5	CD16p Mono	0.015	-0.0056	-0.00078	0.023	-0.008	-0.0023	0.012
GAS6	CD16p Mono	-0.019	-0.0039	-0.019	-0.0045	0.0018	0.0086	-0.0024
GAS6-AS1	CD16p Mono	0.0096	-0.0015	-0.0062	-0.002	-0.0066	-0.0056	0.0032
GAS7	CD16p Mono	0.01	0.0079	-0.025	-0.0053	0.011	0.00011	0.0059
GAS8	CD16p Mono	-0.0012	-0.0048	-0.0031	-0.006	-0.0031	0.0023	-0.0032
GATAD1	CD16p Mono	0.015	-0.0027	-0.0035	0.0077	-0.015	0.0011	0.0079
GATAD2A	CD16p Mono	-0.0053	-0.01	-0.017	-0.024	0.0038	-0.015	0.0036
GATAD2B	CD16p Mono	-0.0021	0.0049	-0.0096	-0.0032	-0.023	-0.02	0.0068
GATB	CD16p Mono	0.0028	-0.0027	0.0097	0.0083	0.0085	-0.0042	0.002
GATM	CD16p Mono	0.0038	-3.90E-05	-0.0026	0.0069	0.0079	0.0097	-0.0038
GATS	CD16p Mono	0.0068	0.003	-0.0014	-0.0049	-0.0035	0.004	0.0052
GATSL2	CD16p Mono	0.012	-0.002	-0.0076	-0.006	-0.014	-0.0022	0.0037
GATSL3	CD16p Mono	0.0032	-0.009	0.0058	-0.0041	0.0015	0.0057	-0.0064
GBA	CD16p Mono	-0.016	0.0031	-0.013	-0.0053	0.015	0.0043	0.00098
GBAP1	CD16p Mono	0.017	-0.002	0.004	-0.0039	-0.0046	0.0063	-0.007
GBE1	CD16p Mono	0.012	0.011	0.0079	0.007	0.02	0.0096	0.0046
GBF1	CD16p Mono	0.0074	0.014	-0.022	-0.022	0.0028	-0.019	0.007
GBGT1	CD16p Mono	0.0026	-0.01	-0.009	0.0072	-0.0018	0.00021	-0.0004
GBP1	CD16p Mono	-0.025	-0.00091	-0.00025	0.00024	-0.006	-0.0071	-0.0038
GBP1P1	CD16p Mono	-0.024	0.00021	-0.0043	0.0016	-0.0092	-0.0037	-0.006
GBP2	CD16p Mono	-0.018	-0.00076	0.0067	-0.00083	-0.0029	-0.017	-0.0054
GBP3	CD16p Mono	-0.014	0.0026	0.0039	0.0015	-0.0093	0.0062	-0.011
GBP4	CD16p Mono	-0.022	0.0036	-0.0025	-0.0058	-0.0089	-0.0028	-0.0032
GBP5	CD16p Mono	-0.021	0.00018	-0.0019	-0.0021	-0.0093	-0.0041	-0.0025
GCA	CD16p Mono	-0.014	0.0097	-0.0019	0.015	0.0073	-0.0027	0.0036
GCC1	CD16p Mono	-0.0094	0.0093	0.0018	-0.015	0.018	-0.009	-0.015
GCC2	CD16p Mono	0.0035	0.0044	0.012	0.0034	-0.014	0.0094	-0.0047
GCDH	CD16p Mono	0.0079	-0.011	-0.0032	0.0059	-0.0071	0.0026	-0.018
GCFC2	CD16p Mono	0.0033	0.0068	0.011	0.0079	0.004	0.0099	0.0056
GCH1	CD16p Mono	-0.017	0.004	0.0091	-0.016	-0.0089	-0.0037	0.0039
GCHFR	CD16p Mono	-0.0074	-0.013	-0.0077	0.007	-0.0011	0.0063	-0.01
GCLC	CD16p Mono	-0.0058	0.0012	-0.0024	-0.00054	-0.00046	-0.019	0.00033
GCLM	CD16p Mono	-0.0031	0.0071	-0.0023	-0.006	0.0081	-0.0043	0.0061
GCN1	CD16p Mono	0.0056	0.012	-0.025	-0.015	0.0059	-0.0044	-0.0026
GCNT1	CD16p Mono	-0.013	0.0096	-0.0068	-0.0048	0.00061	-0.0037	0.0044
GCNT2	CD16p Mono	-0.0098	0.0077	-0.0097	-0.0062	-0.0088	0.02	0.00056
GCNT7	CD16p Mono	0.0023	-0.0047	-0.0075	0.00079	-0.019	0.0068	-0.0036
GCSH	CD16p Mono	0.0077	-0.0046	0.0013	0.012	-0.0022	0.00081	0.0096
GDAP1	CD16p Mono	-0.0022	0.0081	0.0055	0.0081	-0.0026	0.0058	0.00038
GDF11	CD16p Mono	0.0072	0.0052	-0.0011	-0.00035	-0.0097	0.0072	-0.016
GDF15	CD16p Mono	0.0088	0.0006	0.0018	-0.011	-0.013	0.012	-0.028
GDPD1	CD16p Mono	-0.00044	-0.00053	0.0031	-0.012	-0.011	0.015	0.0036
GDPD5	CD16p Mono	-0.011	-0.0074	-0.018	0.0013	-0.0023	-0.0011	-0.0014
GDPGP1	CD16p Mono	0.0052	0.00082	-0.0018	0.0018	0.00092	0.0055	-0.011
GEMIN2	CD16p Mono	-0.006	-0.0012	0.0096	0.014	-0.01	0.0083	0.0077
GEMIN4	CD16p Mono	0.012	0.00036	-0.0058	0.0065	0.022	-0.0072	-0.0077
GEMIN5	CD16p Mono	0.0013	0.015	-0.0024	-0.0043	0.0078	-0.017	-0.011
GEMIN6	CD16p Mono	-0.0078	-0.0039	0.0095	0.016	0.00034	-0.005	0.0013
GEMIN7	CD16p Mono	-0.0011	-0.018	-0.0032	0.00081	0.00084	0.0042	0.008
GEMIN8	CD16p Mono	0.0097	0.00062	0.0035	0.0066	0.012	-0.00061	-0.00055
GEN1	CD16p Mono	0.0013	0.015	0.00086	-0.0063	0.0057	-0.00072	-0.0026
GET4	CD16p Mono	0.0089	-0.024	0.0023	-0.0025	0.008	0.0032	-0.011
GFER	CD16p Mono	-0.0041	-0.017	0.00047	-0.0049	0.0014	-0.00035	0.0061
GFI1B	CD16p Mono	0.0093	-0.0026	0.014	-0.0064	0.0013	5.50E-05	0.004
GFM2	CD16p Mono	0.00033	0.017	0.018	0.002	0.012	-0.0041	-0.0046
GFOD1	CD16p Mono	0.017	-0.0034	0.011	-0.002	-0.0062	-0.0068	-0.02
GFOD2	CD16p Mono	0.0076	-0.0025	-0.0017	-0.0065	0.0093	0.0004	-0.0045
GFPT1	CD16p Mono	0.0021	0.013	-0.0017	-0.0075	0.0047	-0.0091	0.0072
GFRA2	CD16p Mono	-0.0011	0.003	-0.016	0.015	0.01	0.0057	-0.00027
GGA3	CD16p Mono	0.0026	0.002	-0.0078	-0.0077	-0.012	-0.0051	-0.004
GGACT	CD16p Mono	0.0026	0.0017	-0.0011	0.0062	-0.0029	-0.0011	0.0011
GGCT	CD16p Mono	-0.00068	-0.0029	-0.0071	0.026	0.0031	-0.001	0.0088
GGCX	CD16p Mono	-0.001	0.0038	-0.012	-0.011	-0.0035	-0.0043	-0.00069
GGH	CD16p Mono	-0.0027	-0.00072	0.0045	0.0011	0.0098	-0.0048	0.0079
GGPS1	CD16p Mono	-0.006	0.0062	0.02	0.0083	-0.00097	0.0081	-0.0053
GGT1	CD16p Mono	-0.0065	-0.0072	-0.0087	-0.013	0.0074	0.004	-0.0053
GGT7	CD16p Mono	0.0072	-0.0038	-0.017	0.0056	-0.0018	0.0084	-0.01
GGTA1P	CD16p Mono	0.00034	0.0019	-0.021	0.02	0.0078	0.013	0.014
GHDC	CD16p Mono	0.004	-0.015	-0.014	-0.006	-0.0023	-0.0013	-0.0069
GHRL	CD16p Mono	0.0045	0.00099	-0.021	0.0071	0.0024	0.0099	-0.006
GHRLOS	CD16p Mono	0.01	0.0014	-0.0069	0.00071	-0.012	0.0069	-0.0015
GID4	CD16p Mono	-0.01	0.0058	-0.00089	-0.012	0.0069	-0.014	0.0034
GIGYF1	CD16p Mono	0.0043	-0.011	-0.016	-0.0093	-0.017	-0.0072	0.0051
GIGYF2	CD16p Mono	0.015	0.012	-0.015	-0.0083	0.0004	-0.0079	-0.0023
GIMAP1	CD16p Mono	-0.0092	-0.0095	-0.0049	0.0096	-0.0024	-0.0091	-0.025
GIMAP2	CD16p Mono	-0.015	0.0067	0.011	0.017	-0.015	-0.014	-0.015
GIMAP4	CD16p Mono	-0.026	0.0049	0.00094	0.0053	-0.0039	0.00012	-0.013
GIMAP6	CD16p Mono	-0.022	0.0047	-0.011	0.0072	0.00035	-0.009	-0.015
GIMAP7	CD16p Mono	-0.018	-0.00094	0.0098	0.013	-0.011	-0.0025	-0.02
GIMAP8	CD16p Mono	-0.013	0.013	-0.011	0.0045	-0.0038	-0.012	-0.023
GIN1	CD16p Mono	-0.0045	0.015	0.018	0.0026	-0.0041	0.0059	-0.014
GINM1	CD16p Mono	-0.0054	0.0029	0.01	0.0026	-0.0088	0.008	0.0044
GINS1	CD16p Mono	-0.00022	0.0054	-0.0071	0.0039	0.004	0.00097	0.0097
GINS2	CD16p Mono	0.0031	-0.00076	0.0017	-0.0027	-0.0012	0.0014	-0.01
GINS3	CD16p Mono	0.0064	-0.00029	0.0011	0.01	0.0067	0.0066	0.0021
GINS4	CD16p Mono	-0.00089	-0.0049	-0.0079	0.0044	-0.0048	-0.0039	0.0035
GIPC1	CD16p Mono	-0.012	-0.011	-0.0097	-0.0018	0.0085	0.00035	-0.0045
GIT1	CD16p Mono	0.0023	-0.0092	-0.0015	-0.019	0.023	-0.0029	-0.0068
GJD3	CD16p Mono	-0.011	-0.006	-0.011	0.0028	0.003	0.00063	-0.0088
GK	CD16p Mono	-0.021	0.0033	0.0014	-0.012	-0.0039	-0.0006	0.00085
GK5	CD16p Mono	0.014	0.0062	0.012	-0.0053	-0.023	-0.011	0.0013
GKAP1	CD16p Mono	0.0084	-0.0021	0.0062	0.0025	-0.0024	0.0011	0.0019
GLA	CD16p Mono	0.00094	-0.0033	0.014	0.0002	0.0015	0.01	0.0089
GLB1L	CD16p Mono	-0.00033	-0.0013	-0.0046	0.0022	0.0018	0.01	0.0029
GLCCI1	CD16p Mono	0.0006	0.006	-0.0061	0.0022	0.0092	0.0069	0.0031
GLCE	CD16p Mono	-0.0088	0.018	-0.0011	-0.0089	0.013	0.0077	0.0053
GLDN	CD16p Mono	-0.0099	0.007	-0.0097	0.022	0.00017	-0.024	-0.0087
GLI4	CD16p Mono	0.0078	-0.018	-0.0028	0.0026	0.0032	-0.0029	-0.018
GLIDR	CD16p Mono	0.013	-0.00058	-0.00052	0.0058	-0.0042	0.0075	-0.0012
GLIPR2	CD16p Mono	-0.014	-0.0039	-0.00095	-0.012	0.013	0.022	0.015
GLMN	CD16p Mono	-0.0013	0.011	0.0066	0.007	-0.0031	0.015	0.0091
GLMP	CD16p Mono	-0.017	-0.0049	-0.0093	-0.0023	-0.0029	0.00045	1.10E-05
GLO1	CD16p Mono	0.0013	0.0028	0.016	0.017	0.023	0.011	0.016
GLRX	CD16p Mono	-0.023	-0.005	0.0012	0.005	-0.012	-0.00015	0.0093
GLRX2	CD16p Mono	-0.0065	-0.0067	0.01	0.012	-0.014	-0.013	-0.0024
GLS	CD16p Mono	-0.0034	0.018	-0.0086	0.0022	-0.0075	-0.0035	0.0089
GLT1D1	CD16p Mono	-0.022	-0.0021	-0.013	-0.0036	0.0041	0.0066	0.009
GLTP	CD16p Mono	0.014	-0.0052	0.0027	0.001	0.013	0.0048	0.016
GLTPD2	CD16p Mono	0.02	-0.011	0.007	-0.01	0.0003	-0.00062	-0.0052
GLTSCR1	CD16p Mono	-0.00034	-0.012	-0.011	-0.0094	-0.006	0.0043	0.0044
GLTSCR1L	CD16p Mono	0.0029	0.011	-0.0025	-0.023	-0.0058	-0.016	0.015
GLTSCR2	CD16p Mono	0.014	-0.022	-0.0026	0.0013	0.0027	-0.0059	-0.01
GLUD1P3	CD16p Mono	0.013	-0.0052	-0.015	-0.00059	-0.011	0.016	-0.0096
GLUL	CD16p Mono	-0.021	0.007	-0.003	0.0041	-0.0042	-0.022	-0.0084
GLYCTK	CD16p Mono	0.0067	-0.0059	-0.0079	0.0044	-0.0063	0.0013	-0.013
GM2A	CD16p Mono	-0.02	0.00087	-0.0089	-0.0039	0.0011	-0.0029	0.0034
GMCL1	CD16p Mono	0.0044	0.012	0.02	-0.003	0.0092	-0.011	-0.0071
GMDS	CD16p Mono	-0.0016	-0.0044	-0.012	-0.0035	-0.005	0.0028	-0.0073
GMDS-AS1	CD16p Mono	0.0043	0.0051	0.00037	-0.0019	-0.017	0.0082	-0.0076
GMEB1	CD16p Mono	0.001	-0.0016	-0.00014	-0.0081	0.006	-0.0041	0.0043
GMEB2	CD16p Mono	0.008	-0.00028	-0.01	-0.018	0.014	-0.0066	-0.0071
GMFB	CD16p Mono	-0.0067	0.015	0.013	0.01	0.011	0.016	0.013
GMFG	CD16p Mono	-0.011	-0.017	0.022	0.0041	-0.017	-0.0033	0.014
GMIP	CD16p Mono	-0.0068	-0.015	0.0053	-0.03	0.0044	-0.0014	-0.016
GMNN	CD16p Mono	-0.011	0.0055	0.0026	0.0083	-0.0049	0.00071	-0.01
GMPPB	CD16p Mono	-0.0024	-0.017	-0.0068	0.0053	0.011	-0.0044	-0.018
GMPR	CD16p Mono	-0.026	0.00099	-0.00073	-0.0057	-0.01	0.0019	-0.0074
GNA11	CD16p Mono	-0.0066	-0.011	-0.0088	0.0038	0.0099	0.00053	-0.0045
GNA12	CD16p Mono	0.0048	-0.01	0.0016	-0.00077	0.029	0.00016	0.0072
GNA13	CD16p Mono	-0.0073	0.023	0.012	-0.011	0.0029	-0.0085	0.0057
GNA15	CD16p Mono	-0.012	-0.011	-0.018	-0.011	0.0092	0.017	0.015
GNAI1	CD16p Mono	0.0076	0.0098	-0.0054	0.0095	0.0083	-0.0031	-0.0011
GNAL	CD16p Mono	0.0067	0.001	-0.0098	-0.0054	-0.01	0.0069	-0.00048
GNAQ	CD16p Mono	-0.0042	0.01	-0.018	0.013	-0.0043	-0.0035	0.017
GNAS	CD16p Mono	0.0061	-0.018	0.011	-0.0022	0.016	-0.0055	0.017
GNAT2	CD16p Mono	0.0091	0.009	-0.0063	0.0027	-0.016	0.017	-0.026
GNB1L	CD16p Mono	0.0045	-0.016	0.001	-0.0018	0.0094	0.0012	-0.0071
GNB2	CD16p Mono	-0.0041	-0.022	-0.0033	-0.0058	0.0074	-0.01	0.0084
GNB2L1	CD16p Mono	0.019	-0.013	-0.0056	0.018	0.0014	-0.01	0.022
GNB4	CD16p Mono	-0.016	0.0073	4.90E-05	-0.0065	-0.0033	-0.008	0.0032
GNB5	CD16p Mono	0.0093	0.0029	0.0032	-0.0014	0.00011	-0.0024	-0.0073
GNE	CD16p Mono	-0.004	0.0081	-0.0073	-0.0037	0.0043	-0.011	-0.0029
GNG2	CD16p Mono	0.016	0.0067	0.024	-0.01	0.0039	-0.0076	0.012
GNG5	CD16p Mono	-0.019	-0.014	0.01	0.0009	-0.0095	-0.0064	0.012
GNGT2	CD16p Mono	-0.01	-0.0066	0.015	-0.00043	-0.011	-0.0074	-0.0073
GNL1	CD16p Mono	2.70E-05	-0.0091	-0.0015	-0.019	-0.0063	0.0047	0.0031
GNL3	CD16p Mono	0.0025	0.0062	-0.0083	0.032	0.016	-0.0017	0.0018
GNL3L	CD16p Mono	0.017	-0.0017	-0.0072	0.008	0.0029	-0.0052	-0.0013
GNLY	CD16p Mono	0.00019	-0.00037	-0.0097	-0.0014	0.0041	0.0065	0.0017
GNMT	CD16p Mono	0.01	-0.0032	-0.0052	-0.0032	-0.0094	-0.00016	-0.0015
GNPDA1	CD16p Mono	-0.019	0.00044	-0.013	0.0085	0.01	-0.003	0.0055
GNPDA2	CD16p Mono	0.0056	0.012	0.0055	0.013	0.011	-0.0002	0.011
GNPNAT1	CD16p Mono	-0.001	0.0078	-0.0099	0.0053	0.0091	-0.0025	0.0092
GNPTAB	CD16p Mono	-0.012	0.014	-0.01	-0.012	0.0096	-0.0014	0.0036
GNRH1	CD16p Mono	0.0085	0.00059	-0.0027	-0.0029	-0.009	0.0062	-0.0019
GNS	CD16p Mono	-0.008	0.015	0.0053	-0.011	0.022	-0.013	-0.0045
GOLGA1	CD16p Mono	0.012	0.0097	0.0023	-0.0079	-0.016	0.0011	-0.0095
GOLGA2	CD16p Mono	-0.0055	-0.0044	-0.0075	-0.01	-0.016	-0.0062	0.016
GOLGA3	CD16p Mono	0.0057	-0.0011	-0.023	-0.0097	-0.00086	-0.016	-0.00051
GOLGA8A	CD16p Mono	0.0066	0.00091	-0.0019	0.0036	-0.006	-0.005	0.0039
GOLGA8B	CD16p Mono	0.0026	0.0006	0.00095	0.0011	-0.012	0.0005	-0.0064
GOLIM4	CD16p Mono	0.0013	-0.00011	-0.012	0.0095	0.0053	-0.0093	0.0019
GOLM1	CD16p Mono	0.00074	0.0021	0.0041	0.0076	0.00068	-0.0052	-0.00016
GOLPH3L	CD16p Mono	-0.0023	0.0041	-0.011	0.0065	-0.0045	0.0017	0.001
GOLT1B	CD16p Mono	-0.018	0.013	0.012	0.0036	0.00076	0.0023	0.0059
GON4L	CD16p Mono	0.0086	0.0073	-0.019	-0.0047	-0.027	0.0045	0.011
GOPC	CD16p Mono	0.004	0.013	0.015	0.0089	-0.0079	0.0028	-0.0036
GORAB	CD16p Mono	-0.00055	0.01	0.0083	0.0026	0.008	0.013	-0.0093
GOSR1	CD16p Mono	-0.021	0.0056	0.0093	2.10E-05	-0.0087	0.0077	-0.0085
GOT1	CD16p Mono	0.004	-0.0009	0.0045	0.013	0.012	0.001	0.0045
GP6	CD16p Mono	-0.0018	-0.0022	-0.0029	0.0019	-0.019	0.0045	-0.0023
GPA33	CD16p Mono	0.0047	0.0055	0.0019	0.014	-0.0028	-0.0078	-0.0082
GPAA1	CD16p Mono	0.014	-0.021	-0.00018	-0.00077	0.016	0.0075	-0.015
GPALPP1	CD16p Mono	-0.0065	0.0071	-0.0078	0.00045	-0.01	0.0069	-0.0052
GPAM	CD16p Mono	0.01	0.012	-0.00073	-0.0015	0.00085	0.0039	-0.0022
GPANK1	CD16p Mono	-0.01	-0.016	0.0077	-0.0048	-0.0046	-0.0069	-0.0049
GPAT2	CD16p Mono	0.0016	-0.0027	-0.0038	0.0046	0.0017	0.0015	-0.0037
GPAT3	CD16p Mono	0.011	0.00031	0.0082	-0.012	0.0059	0.02	0.01
GPAT4	CD16p Mono	0.0018	0.0092	-0.019	0.023	0.0096	-0.025	-0.0091
GPATCH1	CD16p Mono	-0.0022	0.0028	0.0008	0.0011	-0.0049	0.0049	-0.022
GPATCH11	CD16p Mono	0.013	0.0067	-0.0075	0.014	0.008	0.012	0.0054
GPATCH2	CD16p Mono	0.0096	0.0028	0.002	0.0079	-0.015	0.013	-0.0055
GPATCH2L	CD16p Mono	0.0097	0.013	-0.018	-0.0039	-0.02	-0.00026	0.0012
GPATCH4	CD16p Mono	-0.0042	-0.0054	-0.01	0.026	0.0028	-0.0089	0.011
GPBAR1	CD16p Mono	-0.0066	-0.022	-0.003	-0.00031	0.0038	0.0091	-0.017
GPCPD1	CD16p Mono	-0.0013	0.016	0.0039	-0.00014	-0.0065	0.0058	0.0011
GPD1L	CD16p Mono	0.011	0.016	0.0036	0.0019	0.016	-0.0069	-0.0052
GPD2	CD16p Mono	-0.025	0.0097	-0.0088	-0.0045	-0.0051	0.00046	0.0015
GPER1	CD16p Mono	-0.0041	0.0049	-0.012	0.027	0.0066	-0.029	-0.02
GPHN	CD16p Mono	0.0053	0.0054	0.0016	-0.0054	-0.0037	-0.0088	0.0074
GPI	CD16p Mono	0.0094	-0.01	0.013	-0.0085	0.0087	-0.026	0.0076
GPKOW	CD16p Mono	-0.019	-0.0086	0.014	-0.011	-0.0015	0.0021	-0.014
GPM6B	CD16p Mono	0.011	0.0089	-0.0057	0.0047	-0.013	0.011	-0.0066
GPN3	CD16p Mono	-0.0068	0.00078	0.0023	0.0089	0.0068	0.0061	0.0096
GPNMB	CD16p Mono	-0.0099	0.0058	-0.0091	0.0074	0.011	-0.0019	0.0083
GPR107	CD16p Mono	0.00095	0.0046	-0.012	-0.005	-0.025	-0.011	0.0025
GPR132	CD16p Mono	0.014	-0.0057	-0.0078	-0.013	0.0081	0.0041	-0.019
GPR137	CD16p Mono	-0.0024	-0.014	-0.0066	-0.0081	0.00047	-0.0032	-0.0027
GPR137B	CD16p Mono	-0.0025	0.0021	0.023	-0.011	-0.0047	-0.012	-0.0063
GPR141	CD16p Mono	-0.018	0.0046	-0.017	-0.0012	0.0057	0.0093	-0.0017
GPR152	CD16p Mono	0.011	-0.0048	0.004	-0.0047	-0.011	-0.001	-0.0076
GPR153	CD16p Mono	0.0051	-0.0067	0.016	-0.019	0.0074	-0.019	-0.0034
GPR155	CD16p Mono	0.011	0.0057	0.0098	-0.0052	-0.016	0.0096	-0.0086
GPR157	CD16p Mono	8.00E-05	-0.0014	0.0021	-0.017	0.0057	-0.0065	-0.0023
GPR160	CD16p Mono	-0.012	0.0057	-0.011	0.012	0.0024	0.0033	0.0067
GPR161	CD16p Mono	-0.0036	-0.0022	-0.0079	-0.0072	0.0035	-0.01	-0.004
GPR162	CD16p Mono	-0.0038	-0.0075	-0.014	-0.0018	0.0037	0.023	0.0091
GPR174	CD16p Mono	0.018	0.0019	0.014	-0.011	0.00054	0.0033	0.0028
GPR18	CD16p Mono	-0.022	-0.00015	0.0044	-0.014	-0.016	0.00043	-0.0053
GPR180	CD16p Mono	-0.012	0.0083	-0.0027	0.00022	-0.0013	-0.0042	-0.0012
GPR183	CD16p Mono	-0.011	0.0029	-0.022	0.011	-0.00089	0.0021	0.01
GPR20	CD16p Mono	0.0084	-0.0059	0.0091	-0.011	-0.0041	-0.0091	-0.0065
GPR22	CD16p Mono	0.0033	0.0013	-0.005	0.007	-0.023	0.0048	0.0014
GPR27	CD16p Mono	0.0017	-0.0041	0.002	-0.0042	0.0018	0.0069	-0.0041
GPR34	CD16p Mono	0.0016	0.0057	-0.0077	0.02	0.0085	-0.0093	-0.0051
GPR35	CD16p Mono	0.0022	-0.0074	-0.0057	-0.005	0.0049	0.017	-0.0049
GPR55	CD16p Mono	0.0073	0.0059	-0.014	0.016	0.0033	-0.012	-0.0035
GPR65	CD16p Mono	-0.017	0.0079	0.0033	-0.0096	-0.00063	0.0063	0.002
GPR82	CD16p Mono	-0.014	0.0045	0.0014	0.0053	0.00046	-0.016	-0.017
GPR84	CD16p Mono	-0.019	-0.0023	-0.0098	-0.013	0.00084	0.0078	0.013
GPR89A	CD16p Mono	0.0087	0.0099	0.0036	0.0052	-0.0088	0.013	0.00036
GPR89B	CD16p Mono	0.0074	0.0091	-4.60E-05	0.0055	-0.012	0.0099	-0.013
GPRC5B	CD16p Mono	0.012	-0.0054	0.0076	-0.0016	0.0016	0.0092	0.0055
GPRC5C	CD16p Mono	-0.006	-0.0076	0.011	-0.0035	-0.0053	-0.0074	-0.0061
GPRIN1	CD16p Mono	-0.013	-0.0039	-0.002	-0.019	0.0081	-0.0056	0.0026
GPRIN3	CD16p Mono	0.018	0.0011	-0.0021	-0.01	0.0054	0.017	0.0094
GPSM1	CD16p Mono	-0.001	-0.0032	-0.013	0.0026	0.011	0.0054	-0.0083
GPSM2	CD16p Mono	-0.00029	0.0032	-0.004	0.0044	0.0096	0.0041	0.0012
GPSM3	CD16p Mono	-0.013	-0.019	-0.0023	-0.0045	-0.0044	-0.0063	0.015
GPT	CD16p Mono	0.0068	-0.005	0.0061	-0.0016	0.0039	-0.0034	-0.0087
GPT2	CD16p Mono	-0.013	0.00052	-0.0028	-0.00045	-0.0013	-0.0059	-0.013
GPX1	CD16p Mono	-0.0095	-0.012	-0.022	0.0059	0.003	0.014	-0.0015
GPX3	CD16p Mono	0.0034	0.0054	0.0058	-0.0032	-0.0012	0.015	-0.0015
GPX4	CD16p Mono	0.0011	-0.019	0.0041	0.0039	0.0066	-0.0088	0.0068
GRAMD1A	CD16p Mono	0.012	-0.014	0.01	-0.0081	-0.0017	-0.012	-0.0074
GRAMD1B	CD16p Mono	-0.015	0.0052	-0.014	-0.0004	-0.011	-0.0084	-0.0023
GRAMD3	CD16p Mono	-0.003	0.0089	-0.0031	0.01	2.90E-05	0.0049	0.002
GRAMD4	CD16p Mono	-0.0073	0.0019	-0.024	-0.01	0.0056	0.0084	0.00029
GRAP	CD16p Mono	-0.01	-0.0031	-0.019	0.0026	0.0077	0.018	-0.00089
GRASP	CD16p Mono	0.0086	-0.0045	0.0044	0.0018	0.001	-0.024	0.018
GRB10	CD16p Mono	-0.0085	0.0089	-0.0089	0.0015	0.016	-0.0064	-0.0072
GRHL1	CD16p Mono	0.00012	0.0029	0.0047	-0.0099	-0.009	0.0033	0.0047
GRHPR	CD16p Mono	0.0038	-0.0062	-0.0077	0.013	0.0092	-0.0052	0.0013
GRIK1	CD16p Mono	-0.0022	0.0029	-0.0076	-0.0012	-0.026	0.015	0.00046
GRIN2D	CD16p Mono	-0.013	-0.0024	-0.007	-0.0076	0.0006	0.0075	-0.001
GRIN3A	CD16p Mono	-0.02	0.0042	-0.0022	-0.005	-0.012	0.0019	-0.0066
GRINA	CD16p Mono	-0.016	-0.012	-0.0031	-0.0014	0.0039	-0.0084	0.0063
GRK5	CD16p Mono	0.0088	-0.0063	-0.0094	0.016	0.0091	-0.0046	-0.00054
GRK6	CD16p Mono	0.0095	-0.019	0.016	-0.016	0.014	-0.0045	-0.011
GRN	CD16p Mono	-0.025	-0.0058	-0.016	-0.0029	0.0079	0.0097	-0.0067
GRPEL2	CD16p Mono	-0.0026	0.019	0.00046	-0.0038	-0.0025	-0.0036	-0.0025
GRWD1	CD16p Mono	-0.0062	-0.011	-0.012	0.014	0.02	-0.002	-0.014
GS1-124K5.11	CD16p Mono	0.015	-0.0053	0.0087	0.00051	-0.014	0.0018	-0.0062
GSAP	CD16p Mono	0.0028	0.0084	-0.0085	0.025	-0.0023	0.0039	0.002
GSDMB	CD16p Mono	0.006	-0.0049	-0.0017	0.0044	-0.016	0.002	-0.0056
GSDMD	CD16p Mono	-0.01	-0.019	-0.014	0.00042	0.002	-0.0023	-0.015
GSE1	CD16p Mono	0.011	-0.0087	-0.0065	-0.013	-0.017	0.0056	0.0069
GSK3A	CD16p Mono	-0.0027	-0.017	0.007	-0.0083	0.0099	0.008	0.013
GSKIP	CD16p Mono	-0.0052	0.0081	0.029	-0.0036	0.012	-0.002	0.0044
GSN	CD16p Mono	-0.009	-0.0011	-0.009	-7.70E-05	0.016	0.0067	0.0062
GSN-AS1	CD16p Mono	-0.011	0.0037	-0.0088	-0.0097	-0.023	0.0068	-0.014
GSPT2	CD16p Mono	0.014	0.003	0.0019	0.011	0.0094	0.01	-0.011
GSR	CD16p Mono	-0.0072	0.0052	-0.0077	0.0032	0.0095	-0.022	0.0025
GSTA4	CD16p Mono	0.0062	-0.0013	0.025	-0.011	-0.0062	-0.024	-0.0025
GSTCD	CD16p Mono	0.001	0.0083	-0.0063	0.0038	0.0029	-0.0053	-0.0085
GSTM1	CD16p Mono	-0.0014	-0.0012	0.00034	0.005	-0.0014	-0.0086	0.0017
GSTM2	CD16p Mono	0.0077	-0.0033	0.0049	0.0076	-0.0076	-0.00011	0.003
GSTM4	CD16p Mono	-0.0018	0.00041	-0.0077	0.011	0.0042	-0.0062	0.0043
GSTO1	CD16p Mono	-0.014	-0.011	0.0033	0.011	0.00034	0.0085	0.017
GSTP1	CD16p Mono	0.014	-0.014	0.0039	0.01	0.0083	0.012	0.01
GSTZ1	CD16p Mono	-0.0043	-0.012	0.004	0.0026	0.00012	-0.01	-0.0005
GTDC1	CD16p Mono	-0.00046	0.0063	0.007	0.0015	0.006	-0.0059	-0.002
GTF2A1	CD16p Mono	-0.0011	-0.00074	-0.0033	0.0012	-0.024	-0.021	0.0098
GTF2A2	CD16p Mono	-0.013	-0.0032	0.018	0.013	-0.006	0.0021	0.022
GTF2B	CD16p Mono	-0.019	0.0042	0.0099	-0.0043	-0.0037	0.0021	0.00087
GTF2E1	CD16p Mono	-0.014	0.016	0.0062	-0.006	0.0016	-0.0052	-0.011
GTF2H3	CD16p Mono	0.0029	0.0061	-0.0046	0.0081	0.0073	-0.012	0.015
GTF2H4	CD16p Mono	0.00078	-0.0033	-0.011	-0.0059	-0.011	-0.017	0.0072
GTF2H5	CD16p Mono	-0.0096	-0.01	0.006	0.011	-0.02	-0.0031	0.021
GTF2I	CD16p Mono	0.00072	0.011	-0.014	0.0027	0.0066	0.0023	-0.0055
GTF2IP1	CD16p Mono	0.0022	0.0052	-0.0033	0.0026	0.014	0.01	0.0077
GTF2IP20	CD16p Mono	0.0074	0.0042	-0.0086	-0.0077	-0.01	-0.0035	-0.0056
GTF2IRD2	CD16p Mono	0.005	0.0035	-0.0027	0.0049	-9.40E-05	0.0063	-0.0037
GTF2IRD2B	CD16p Mono	0.013	-0.0064	-0.0024	0.0062	0.0042	0.0091	-0.012
GTF3C1	CD16p Mono	0.0054	0.012	-0.02	-0.026	0.011	-0.014	0.0068
GTF3C3	CD16p Mono	0.0015	0.017	0.014	-0.0018	0.0064	-0.00024	-0.0036
GTF3C4	CD16p Mono	-0.0029	0.0071	-0.003	-0.012	0.0075	-0.013	0.012
GTF3C6	CD16p Mono	-0.017	-0.0056	0.0077	0.015	-0.0068	0.012	0.017
GTPBP1	CD16p Mono	-0.021	0.003	-0.01	-0.02	-0.0076	-0.014	-0.01
GTPBP10	CD16p Mono	-0.0041	0.0077	0.0097	0.0041	-0.0097	-0.00099	0.0022
GTPBP2	CD16p Mono	-0.018	-0.0055	-0.0065	-0.0099	-0.017	0.0018	0.003
GTPBP3	CD16p Mono	0.0088	-0.014	-0.011	0.0018	0.012	0.0014	-0.011
GTPBP8	CD16p Mono	-0.00032	0.0022	0.0053	0.002	-0.0028	0.0068	-0.0024
GTSE1-AS1	CD16p Mono	-0.0017	0.00032	0.006	0.00091	-0.0032	-0.0039	-0.011
GTSF1	CD16p Mono	-0.0083	-0.0029	0.0015	0.0018	-0.0034	-0.00088	0.01
GUCY1A3	CD16p Mono	-0.0023	0.00022	0.023	-0.012	-0.0088	-0.013	-0.0059
GUCY1B3	CD16p Mono	-0.0029	-0.00087	0.024	-0.016	0.0012	-0.023	-0.0073
GUCY2C	CD16p Mono	-0.0029	0.012	-0.016	0.014	0.0027	-0.0042	-0.00056
GUF1	CD16p Mono	0.003	0.02	-0.0021	-0.0032	0.0016	1.30E-05	0.00088
GUK1	CD16p Mono	-0.0035	-0.029	0.0012	0.0022	0.002	-0.0019	-0.012
GUSBP1	CD16p Mono	0.014	0.002	-0.0042	0.0091	-0.014	0.0049	-0.011
GUSBP11	CD16p Mono	0.02	0.0023	-0.0051	-0.012	-0.018	-0.0061	-0.0069
GUSBP4	CD16p Mono	0.0077	-0.0019	0.0009	0.0051	-0.004	-0.0047	0.0024
GVINP1	CD16p Mono	0.01	0.014	-0.0071	-0.0054	-0.011	-0.016	-0.0023
GXYLT1	CD16p Mono	0.01	0.02	0.0042	-0.0087	-0.0082	0.0049	0.0019
GYPC	CD16p Mono	0.0072	-0.0061	-0.0035	0.015	0.0055	-0.0096	0.0088
GYPE	CD16p Mono	0.011	0.0018	0.0031	0.0039	0.00099	-0.0009	0.0034
GYS1	CD16p Mono	0.0016	0.0022	-0.018	0.0022	0.032	-0.0011	-0.0089
GZF1	CD16p Mono	-2.40E-05	0.011	-0.0031	-0.0034	-0.0059	-0.0029	0.0063
H1F0	CD16p Mono	-0.019	-0.00051	-0.0015	-0.0063	-0.0069	-0.00046	-0.0082
H1FX	CD16p Mono	-0.0071	-0.019	-0.0012	-0.0082	0.012	0.0074	-0.011
H2AFJ	CD16p Mono	-0.012	-0.018	0.0018	-0.0068	-0.014	0.0069	-0.0051
H2AFX	CD16p Mono	0.0012	-0.011	-0.011	-0.00026	0.0097	0.002	-0.0092
H2AFY2	CD16p Mono	-0.0023	-0.0052	0.0078	-0.011	0.0075	0.01	-0.0017
H2AFZ	CD16p Mono	0.0097	-0.0095	0.027	0.012	-0.0051	0.0073	0.015
H3F3AP4	CD16p Mono	-0.00049	-0.0031	0.0053	0.0028	0.00038	-0.0064	0.016
H3F3B	CD16p Mono	-0.02	-0.0063	0.013	0.00043	-0.0094	0.015	0.0089
H6PD	CD16p Mono	0.012	0.0029	-0.016	-0.016	0.017	-0.017	-0.0019
HAAO	CD16p Mono	0.004	-0.0084	-0.019	0.013	0.0088	0.019	-0.0031
HABP4	CD16p Mono	0.0059	-0.0025	0.019	0.0014	0.0099	-0.015	-0.016
HACD2	CD16p Mono	-0.00031	0.013	-0.0011	-0.0038	0.0037	0.0028	0.0061
HACD3	CD16p Mono	0.00089	0.012	0.011	0.0059	0.0084	-0.00085	0.0017
HACD4	CD16p Mono	-0.0015	0.015	0.0094	-0.003	-0.013	0.013	0.0024
HACE1	CD16p Mono	0.0028	0.016	0.0042	0.0059	0.017	-0.0065	0.0067
HADH	CD16p Mono	0.0028	0.0016	0.0013	0.0086	0.0077	-0.014	0.00048
HAGH	CD16p Mono	0.0027	-0.02	0.02	-0.011	-0.0043	-0.0093	-0.014
HAL	CD16p Mono	0.0023	0.0038	0.015	-0.012	-0.00061	-0.0094	-0.0091
HAPLN3	CD16p Mono	-0.019	-0.0054	-0.015	0.0026	-0.002	-0.003	-0.0022
HARBI1	CD16p Mono	-0.0058	0.0049	0.01	0.00039	-0.0073	0.0055	-0.014
HAUS3	CD16p Mono	0.0078	0.015	0.02	0.0067	-0.0058	0.015	-0.0033
HAUS4	CD16p Mono	0.0079	0.0016	-0.0092	0.015	0.0069	0.0031	-0.00052
HAUS5	CD16p Mono	0.0057	-0.0084	-0.0069	-0.0024	-4.70E-05	0.012	-0.0073
HAUS6	CD16p Mono	-0.0076	0.0089	0.0042	0.011	-0.0026	-0.0047	-0.01
HAUS7	CD16p Mono	0.0067	-0.016	-0.0065	0.017	0.0073	0.0066	-0.014
HAUS8	CD16p Mono	0.0067	-0.0085	0.013	0.0013	0.00019	-0.0022	-0.012
HAVCR2	CD16p Mono	-0.02	0.0093	0.004	-0.0055	-0.0043	0.0078	-0.018
HBEGF	CD16p Mono	0.0076	0.006	0.008	0.00086	-0.003	0.009	0.00083
HBP1	CD16p Mono	-0.0089	0.016	0.02	-0.0039	0.014	0.015	-0.017
HBS1L	CD16p Mono	0.0085	0.011	0.009	0.0019	0.0087	0.014	0.0091
HCAR2	CD16p Mono	-0.00067	-0.0097	0.0044	-0.024	0.0048	0.0016	0.016
HCAR3	CD16p Mono	0.0061	-0.0093	0.014	-0.026	0.0028	-4.30E-05	0.014
HCFC1	CD16p Mono	-0.00046	-0.0079	-0.026	-0.017	-0.003	-0.018	0.012
HCFC1R1	CD16p Mono	-0.0016	-0.017	0.0024	0.0045	-0.0046	0.0011	0.0063
HCG11	CD16p Mono	0.0097	0.011	-0.0068	-0.0023	-0.013	-0.0067	0.0074
HCG18	CD16p Mono	0.0041	0.0074	-0.0089	0.0066	-0.0056	-0.0027	-0.0078
HCG26	CD16p Mono	-0.001	0.0024	-0.0021	-0.0021	-0.012	0.0022	-0.0044
HCG27	CD16p Mono	0.0048	-0.0044	-0.00052	0.00094	-0.02	-0.0095	-0.0062
HCG4B	CD16p Mono	-0.0031	-0.0025	0.0056	-0.0074	0.0044	0.002	-0.0015
HCN3	CD16p Mono	0.0022	-0.0022	0.0021	-0.0058	-0.0063	-8.80E-05	-0.012
HCP5	CD16p Mono	-0.013	0.005	-0.0047	-0.0058	-0.0043	0.0027	-0.0083
HCST	CD16p Mono	-0.016	-0.019	-0.017	0.004	-0.0031	0.01	0.0086
HDAC1	CD16p Mono	0.018	0.0018	0.014	-0.0069	0.015	-0.0074	0.0092
HDAC10	CD16p Mono	-0.0031	-0.015	-0.01	-0.0017	0.0049	0.0033	-0.012
HDAC11	CD16p Mono	-0.0083	-0.006	-0.0071	-0.0054	0.013	0.0023	0.0017
HDAC4	CD16p Mono	-0.0035	0.00013	-0.019	-0.017	0.0028	-0.016	-0.008
HDAC5	CD16p Mono	0.0042	-0.01	0.0056	-0.035	0.014	0.0086	-0.0084
HDAC6	CD16p Mono	0.015	0.0018	0.0035	-0.022	0.0036	-0.00082	-0.013
HDAC7	CD16p Mono	0.002	-0.011	-0.021	-0.012	0.012	0.011	0.012
HDAC8	CD16p Mono	0.0034	0.0023	-0.0016	0.0095	-0.0066	0.022	-0.001
HDAC9	CD16p Mono	0.0013	0.0057	-0.0053	-0.00077	0.01	0.013	0.013
HDDC2	CD16p Mono	0.0042	-0.0017	-0.00052	0.011	0.0049	0.0069	-0.0046
HDDC3	CD16p Mono	0.0068	-0.011	0.0013	0.023	0.00097	-0.016	-0.0063
HDGF	CD16p Mono	-0.0042	-0.015	-0.001	-0.0035	0.0089	-0.0058	0.022
HDGFRP2	CD16p Mono	-0.0025	-0.019	-0.013	-0.012	0.0085	-0.0048	-0.0084
HDGFRP3	CD16p Mono	0.0035	-0.00063	0.0063	-0.0036	-0.0012	0.0038	0.0038
HDHD1	CD16p Mono	-0.011	0.0011	-0.0052	0.012	0.0078	-0.0079	-0.0027
HDHD2	CD16p Mono	0.0045	0.013	0.00036	0.017	1.50E-05	0.0039	0.0055
HDHD3	CD16p Mono	-0.0077	-0.00083	-0.0093	-0.0038	-0.00028	0.0057	0.0022
HDX	CD16p Mono	-0.0054	0.0089	0.0066	-0.0011	-0.01	0.027	-0.0029
HEATR1	CD16p Mono	0.0073	0.023	-0.019	-0.0033	0.0094	-0.0074	0.0037
HEATR3	CD16p Mono	0.0043	0.0059	-0.013	0.0063	-0.0032	-0.01	-0.0046
HEATR4	CD16p Mono	0.0046	0.0079	-0.0084	-0.0042	-0.013	-0.002	0.00074
HEATR5A	CD16p Mono	0.016	0.018	-0.0088	0.00043	-0.002	0.0059	-0.0066
HEATR5B	CD16p Mono	0.018	0.015	-0.019	0.00062	0.0041	0.0034	0.00071
HEATR6	CD16p Mono	-0.00041	0.014	0.0028	-0.0039	0.00095	-0.002	-0.018
HEBP2	CD16p Mono	-0.013	-0.0054	0.0036	0.0051	-0.0035	0.009	0.0032
HECA	CD16p Mono	0.0056	0.0067	0.0029	-0.009	0.0061	-0.017	0.0038
HECTD1	CD16p Mono	0.021	0.01	-0.015	-0.0058	-0.0097	0.0013	0.0029
HECTD2	CD16p Mono	-0.016	0.0011	-0.008	-0.0019	0.0024	0.013	-0.004
HECTD4	CD16p Mono	0.014	0.0016	-0.021	-0.0083	-0.022	-0.011	-0.00089
HECW2	CD16p Mono	0.001	0.0059	0.015	0.011	-0.0019	-0.035	-0.013
HEG1	CD16p Mono	0.00027	0.0084	-0.0077	-0.027	-0.014	-0.026	0.0043
HEIH	CD16p Mono	-0.011	-0.0037	0.0045	0.0077	-0.0088	-0.012	0.0044
HELB	CD16p Mono	-0.013	0.0023	-0.0074	-0.0081	-0.011	0.013	-0.0046
HELLS	CD16p Mono	-0.0013	-0.0001	0.002	0.0011	-0.0027	0.0059	0.0028
HELQ	CD16p Mono	-0.0031	0.013	0.0069	0.011	-0.014	0.013	-0.012
HELZ	CD16p Mono	0.0012	0.015	-0.024	-0.0058	-0.018	-0.0007	0.01
HELZ2	CD16p Mono	-0.019	-0.0066	-0.0073	-0.01	-0.016	0.0023	-0.025
HEMK1	CD16p Mono	0.0029	-0.0045	-0.0026	0.0048	-0.011	0.0022	-0.01
HENMT1	CD16p Mono	0.019	0.0012	0.014	0.0097	0.0029	0.00066	-0.0013
HERC1	CD16p Mono	0.02	0.011	-0.013	-0.0078	-0.018	0.0033	-0.0032
HERC2	CD16p Mono	0.012	-0.0028	-0.013	0.00077	-0.014	-0.0097	-0.005
HERC2P2	CD16p Mono	0.0072	0.01	-0.0079	-0.0059	-0.00014	-0.0041	-0.0078
HERC2P3	CD16p Mono	0.0042	0.00049	-0.011	0.00092	-0.0031	0.0023	-0.0015
HERC2P9	CD16p Mono	0.0035	0.0077	0.0027	-0.00013	0.00046	0.0087	-0.00022
HERC4	CD16p Mono	0.01	0.019	0.0017	0.0023	0.0039	-0.00066	0.0026
HERC5	CD16p Mono	-0.026	0.0018	0.0026	-0.0075	-0.01	0.0035	-0.0096
HERC6	CD16p Mono	-0.025	0.0033	0.00053	-0.0095	-0.01	0.0014	-0.0094
HERPUD1	CD16p Mono	-0.0015	0.0058	0.01	0.025	0.0093	-0.0071	-0.015
HES1	CD16p Mono	0.0071	-0.0036	0.019	0.0016	-0.0061	-0.01	-0.0052
HES4	CD16p Mono	-0.013	-0.017	0.014	-0.012	-0.012	0.00027	-0.016
HES6	CD16p Mono	-0.00061	-0.012	-0.0072	0.012	0.004	-0.0029	0.00085
HESX1	CD16p Mono	-0.026	0.0024	-0.0036	-0.0054	-0.01	0.0058	-0.008
HEXA	CD16p Mono	-0.017	0.0017	-0.021	0.0084	0.0044	0.013	0.0058
HEXB	CD16p Mono	-0.021	0.0095	-0.0056	0.0041	0.0034	0.02	0.0017
HEXDC	CD16p Mono	-0.007	-0.012	-0.0053	-0.0057	-0.011	-0.0034	-0.034
HEXIM1	CD16p Mono	0.011	-0.0047	0.0085	-0.006	-0.0061	0.0066	-0.0051
HEXIM2	CD16p Mono	0.015	0.0015	-0.008	0.0054	-0.02	0.01	-0.026
HEY1	CD16p Mono	0.013	-0.003	0.014	0.0055	-0.0034	-0.0077	-0.0093
HFE	CD16p Mono	0.0029	0.005	-0.011	0.0045	0.0055	0.026	0.0028
HGF	CD16p Mono	0.01	0.014	0.01	-0.0066	0.00021	0.0084	0.00024
HGH1	CD16p Mono	0.0093	-0.012	-0.014	0.016	0.02	-0.0073	-0.0046
HGSNAT	CD16p Mono	0.015	0.0057	0.0072	-0.014	0.023	0.01	0.0087
HHAT	CD16p Mono	0.0021	0.0063	-0.0094	-0.0027	0.006	0.0093	-0.013
HHEX	CD16p Mono	0.007	0.0036	0.022	-0.0069	0.0013	0.031	0.0023
HHLA3	CD16p Mono	0.0032	-0.0027	0.0089	0.0015	-0.011	0.0011	-0.003
HIATL1	CD16p Mono	-0.005	0.0059	-0.00046	-0.0033	0.018	-0.0017	-0.0059
HIATL2	CD16p Mono	0.015	-0.0044	-0.0085	0.0094	-0.018	0.0079	-0.024
HIBADH	CD16p Mono	0.013	0.0057	0.0046	0.013	0.0053	0.0093	-0.0096
HIBCH	CD16p Mono	-0.003	0.0081	-0.00099	0.0096	-0.0069	0.019	-0.0038
HIC1	CD16p Mono	0.0088	-0.0032	-0.005	0.0077	0.01	0.0075	-0.011
HIC2	CD16p Mono	0.0015	-0.002	-0.011	-0.025	-0.016	-0.01	0.00071
HIF1A	CD16p Mono	-0.0035	0.014	0.0081	-0.0045	0.004	0.01	0.0035
HIGD1A	CD16p Mono	-0.013	0.006	0.026	0.0026	0.0037	0.012	0.018
HIGD2A	CD16p Mono	0.0058	-0.028	0.0059	0.0092	0.0018	-0.0031	0.0096
HILPDA	CD16p Mono	0.013	-0.002	0.0085	-0.00029	-0.0043	0.0029	-0.0043
HINFP	CD16p Mono	0.0037	0.0016	0.0043	0.0066	0.0077	0.011	-0.018
HINT2	CD16p Mono	0.0012	-0.016	0.0027	0.016	-0.0058	0.0086	-7.80E-05
HINT3	CD16p Mono	-0.015	0.0059	-0.0098	-0.0025	-0.0086	-0.0053	-0.0049
HIP1	CD16p Mono	0.0032	0.0079	-0.017	0.00021	0.0077	0.013	0.003
HIPK1	CD16p Mono	0.0089	0.0085	-0.0097	-0.015	-0.0034	-0.02	0.023
HIPK1-AS1	CD16p Mono	-0.0011	-0.00055	-0.0024	0.0021	-0.012	-0.0038	-0.0015
HIPK2	CD16p Mono	0.013	0.00096	-0.016	0.02	-0.0023	-0.027	-0.0074
HIPK3	CD16p Mono	0.011	0.021	-0.0047	-0.0011	0.011	-0.03	0.0087
HIRA	CD16p Mono	-0.0073	0.0027	-0.02	-0.0094	-0.017	0.0027	-0.0011
HIRIP3	CD16p Mono	-0.00045	-0.012	0.02	-0.0036	-0.0004	-0.0062	-0.015
HIST1H1C	CD16p Mono	-0.018	-0.0033	0.0049	-0.0087	-0.014	0.0022	-0.0048
HIST1H1D	CD16p Mono	-0.013	-0.00066	-0.0041	-0.0041	-0.0087	-0.0043	-0.00012
HIST1H1E	CD16p Mono	-0.0088	-0.0025	-0.0036	-0.0064	-0.01	0.00084	-0.006
HIST1H2AC	CD16p Mono	-0.017	0.0046	0.0086	-0.012	-0.011	0.0071	-0.022
HIST1H2AE	CD16p Mono	-0.014	0.0021	0.0045	-0.01	-0.016	0.0039	-0.001
HIST1H2AG	CD16p Mono	-0.019	0.0011	0.0075	-0.012	-0.011	-0.0022	-0.012
HIST1H2AI	CD16p Mono	-0.016	0.0016	0.012	-0.0093	-0.0093	0.00066	-0.008
HIST1H2AL	CD16p Mono	-0.017	0.0018	0.0048	-0.01	-0.012	0.0051	-0.016
HIST1H2AM	CD16p Mono	-0.016	0.0022	0.0063	-0.0075	-0.012	0.0043	-0.014
HIST1H2BC	CD16p Mono	-0.015	-0.0014	0.0037	-0.011	-0.013	0.0025	-0.00085
HIST1H2BD	CD16p Mono	-0.016	0.0005	0.012	-0.013	-0.018	0.0025	-0.0078
HIST1H2BF	CD16p Mono	-0.015	0.0042	0.0041	-0.012	-0.013	0.0079	-0.0046
HIST1H2BG	CD16p Mono	-0.014	0.0046	0.0071	-0.01	-0.015	-0.00044	-0.006
HIST1H2BK	CD16p Mono	-0.016	-0.0058	0.015	-0.01	-0.01	-0.0086	-0.013
HIST1H2BN	CD16p Mono	-0.016	0.0044	0.0056	-0.0077	-0.013	0.013	-0.016
HIST1H3D	CD16p Mono	-0.013	0.0043	0.0021	-0.0099	-0.015	0.0056	-0.016
HIST1H3H	CD16p Mono	-0.019	0.00063	0.0055	-0.011	-0.0077	0.0037	-0.013
HIST1H4C	CD16p Mono	-0.012	-0.0069	0.0023	-0.0073	-0.011	0.013	-0.0067
HIST1H4E	CD16p Mono	-0.011	0.0043	0.0043	-0.0057	-0.01	0.013	-0.012
HIST1H4J	CD16p Mono	-0.0044	-0.0091	0.0044	0.00024	-0.012	-0.00073	-0.0059
HIST2H2AC	CD16p Mono	-0.0081	-0.014	0.0017	-0.00067	-0.013	0.005	0.0062
HIST2H2BE	CD16p Mono	-0.019	0.00042	0.0043	-0.011	-0.013	0.005	0.006
HIST2H2BF	CD16p Mono	-0.016	0.00085	0.0012	-0.012	-0.011	0.0062	0.0018
HIST3H2A	CD16p Mono	-0.016	-0.0047	0.01	-0.0093	-0.013	-0.0092	-0.0077
HIST3H2BB	CD16p Mono	-0.013	-0.0013	0.011	-0.014	-0.014	-0.0056	-0.0039
HIVEP1	CD16p Mono	0.0028	0.0039	0.002	-0.033	-0.013	0.0097	0.022
HIVEP2	CD16p Mono	-0.0042	0.006	-0.0073	-0.03	-0.0073	0.0055	0.016
HIVEP3	CD16p Mono	0.0014	-0.014	0.00063	-0.021	0.0079	0.018	0.027
HJURP	CD16p Mono	0.0043	0.0016	0.0083	0.0052	0.0054	-0.014	-0.01
HK2	CD16p Mono	-0.00074	0.0078	-0.0092	-0.0031	0.0036	-0.00037	0.00028
HK3	CD16p Mono	0.016	-0.013	0.0024	-0.0092	0.0055	0.0019	-0.03
HKR1	CD16p Mono	0.01	0.0042	0.0064	-0.0018	0.0055	-0.0027	-0.0091
HLA-A	CD16p Mono	-0.022	-0.0091	-0.0071	-0.0068	-0.0026	-0.001	-0.00035
HLA-B	CD16p Mono	-0.011	-0.0064	0.00069	-0.0046	-0.0041	-0.0087	0.00012
HLA-C	CD16p Mono	-0.018	-0.0082	-0.0015	-0.0019	-0.0035	-0.0064	-0.0033
HLA-DMA	CD16p Mono	-0.0075	-0.0033	-0.021	0.02	0.0036	0.021	0.01
HLA-DMB	CD16p Mono	-0.0086	-0.0018	-0.024	0.02	0.0043	0.015	0.011
HLA-DOA	CD16p Mono	0.013	-0.0036	-0.015	0.016	0.012	0.0049	0.012
HLA-DOB	CD16p Mono	-0.0019	0.0053	-0.0048	0.0032	-0.0037	0.0091	0.004
HLA-DPA1	CD16p Mono	-0.013	-0.0083	-0.013	0.01	0.0019	0.0049	0.011
HLA-DPB1	CD16p Mono	-0.009	-0.0099	-0.019	0.017	0.0011	0.0083	0.013
HLA-DQA1	CD16p Mono	0.0022	-0.00079	-0.004	0.013	-0.0012	0.00083	0.0085
HLA-DQA2	CD16p Mono	-0.00095	-0.0017	-0.003	0.00095	-0.0032	0.0011	0.0035
HLA-DQB1	CD16p Mono	-0.00038	-0.00094	-0.0058	0.012	0.0049	0.0049	0.011
HLA-DQB2	CD16p Mono	-0.0037	-0.0015	-0.0079	0.0054	0.0025	0.0036	0.0069
HLA-DRA	CD16p Mono	-0.013	-0.0031	-0.02	0.017	0.0074	0.01	0.016
HLA-DRB1	CD16p Mono	-0.011	-0.0043	-0.014	0.011	0.0064	0.012	0.012
HLA-DRB5	CD16p Mono	-0.0012	-0.0042	-0.0023	-0.00058	-0.0053	-0.0016	-0.0004
HLA-DRB6	CD16p Mono	-0.0022	-0.00037	-0.0053	-0.002	0.001	-0.0016	0.002
HLA-E	CD16p Mono	-0.012	-0.012	0.022	-0.011	0.00084	-0.0016	-0.018
HLA-F	CD16p Mono	-0.015	-0.014	0.00038	-0.0047	-0.0093	-0.0015	-0.011
HLA-F-AS1	CD16p Mono	-0.0082	-0.00019	-0.0049	-0.0051	-0.0082	-0.007	0.0035
HLA-G	CD16p Mono	-0.011	-0.0071	0.0058	-0.0077	-0.007	-0.01	-0.0044
HLA-H	CD16p Mono	-0.0079	-0.0037	-0.0034	-0.0024	-0.0071	-0.0063	-0.0017
HLA-J	CD16p Mono	0.0033	-2.80E-05	0.0035	-0.0018	-0.013	0.0011	-0.0086
HLA-L	CD16p Mono	-0.0097	-0.0067	0.0029	-0.0017	-0.00064	-0.0052	0.0034
HLCS	CD16p Mono	0.019	0.0061	0.0038	0.0033	0.0023	-0.0035	-0.0066
HLTF	CD16p Mono	0.011	0.012	-0.0033	0.011	0.0078	0.0025	-0.0042
HLX	CD16p Mono	-0.018	-0.0078	-0.016	0.0071	0.0046	-0.0055	-0.011
HM13-AS1	CD16p Mono	0.0067	0.0011	-0.0094	0.00056	-0.014	0.0083	5.00E-06
HMBOX1	CD16p Mono	0.013	0.0043	-0.0097	0.0027	-0.015	0.014	-0.0034
HMBS	CD16p Mono	0.0047	-0.011	-0.012	0.025	0.011	0.00061	0.0034
HMCES	CD16p Mono	0.0081	-0.00027	0.021	0.002	-8.60E-05	-0.0041	-0.00041
HMG20B	CD16p Mono	0.0075	-0.024	0.0055	-0.0056	0.019	0.006	-0.012
HMGA1	CD16p Mono	-0.012	-0.017	-0.0073	-0.0016	0.0071	4.20E-05	0.011
HMGB1	CD16p Mono	0.011	-0.0046	0.016	0.02	-0.0016	0.012	0.022
HMGB2	CD16p Mono	-0.01	0.0062	-0.00019	0.022	-0.0072	-0.027	-0.014
HMGB3	CD16p Mono	0.012	-0.00088	0.0062	0.00075	0.0073	-0.011	0.0049
HMGCR	CD16p Mono	-0.0028	0.02	-0.0037	-0.0085	0.019	0.0058	-0.0029
HMGCS1	CD16p Mono	-0.003	0.007	-0.0058	-0.0033	-0.00057	-0.0084	0.011
HMGN1	CD16p Mono	-0.013	0.0016	0.0024	0.0042	-0.0035	0.0022	0.0017
HMGN2	CD16p Mono	-0.015	-0.0052	0.016	0.0038	-0.013	0.0061	-0.0042
HMGN3	CD16p Mono	0.016	0.00047	0.0072	0.025	-0.012	0.012	0.015
HMGN3-AS1	CD16p Mono	0.01	-0.00094	-0.011	-0.00033	-0.012	4.30E-06	-0.003
HMGN5	CD16p Mono	-0.013	-0.00044	0.002	-0.0024	-0.013	-0.0015	0.0024
HMGXB3	CD16p Mono	-0.004	0.0095	-0.021	-0.012	0.011	-0.014	0.0069
HMGXB4	CD16p Mono	-0.00077	-0.0035	0.0039	0.0025	-0.017	0.0063	0.0087
HMHA1	CD16p Mono	0.0069	-0.016	-0.012	-0.014	0.017	0.0084	-0.021
HMMR	CD16p Mono	0.0022	0.0029	0.0065	0.00042	0.0049	0.0058	-0.0024
HMOX1	CD16p Mono	2.50E-05	0.0036	-0.00086	-0.0045	-0.017	-0.022	0.01
HN1	CD16p Mono	0.007	-0.014	0.018	-0.0014	-0.0049	-0.00044	-0.0029
HN1L	CD16p Mono	-0.0029	0.0013	-0.011	-0.0011	-0.0042	-0.0074	0.0009
HNMT	CD16p Mono	-0.012	0.011	-0.0097	0.0095	0.0027	0.026	0.0036
HNRNPA0	CD16p Mono	0.0062	-0.0037	-0.016	-0.0085	-0.0079	-0.015	0.013
HNRNPA1	CD16p Mono	0.011	-0.0068	-0.0053	0.02	-0.0033	-0.012	0.026
HNRNPA1L2	CD16p Mono	0.013	0.0028	0.0053	0.0095	-0.0076	0.0013	-0.0039
HNRNPA3	CD16p Mono	0.0027	0.0026	-0.0089	0.0098	-0.022	-0.011	0.03
HNRNPAB	CD16p Mono	0.0015	0.004	-0.012	0.0057	-0.0093	-0.016	0.0082
HNRNPH1	CD16p Mono	0.0043	-0.00082	-0.0057	0.0016	0.00073	-0.0028	0.021
HNRNPK	CD16p Mono	-0.0065	0.0098	-0.0073	-0.00095	-0.011	-0.015	0.014
HNRNPL	CD16p Mono	-0.00052	-0.0026	-0.011	0.0022	-0.009	0.00053	0.015
HNRNPLL	CD16p Mono	-0.019	0.0051	-0.015	0.0016	0.0026	0.0057	0.0015
HNRNPU-AS1	CD16p Mono	0.017	0.004	-0.004	0.0096	-0.021	0.012	-0.0036
HNRNPUL1	CD16p Mono	-0.0041	-0.0097	-0.014	-0.014	0.0076	-0.019	0.019
HNRNPUL2	CD16p Mono	0.0058	-0.012	0.0038	0.0047	-0.022	0.003	0.0041
HOMER3	CD16p Mono	-0.0012	-0.009	-0.012	-0.00085	0.013	0.017	0.0008
HOMEZ	CD16p Mono	-0.0082	0.0063	-0.0073	-0.0076	-0.00063	0.0007	0.0046
HOOK2	CD16p Mono	0.012	-0.0062	-0.003	0.0061	-0.0035	-0.0031	-0.0064
HOOK3	CD16p Mono	0.019	0.011	0.0026	-0.0065	-0.0021	-0.0099	0.015
HOPX	CD16p Mono	0.0059	0.00051	0.0096	0.0065	0.002	-0.0069	0.0053
HORMAD1	CD16p Mono	-0.0016	0.012	-0.0045	-0.0014	-0.016	0.012	-0.0064
HOTAIRM1	CD16p Mono	0.015	-0.0022	0.009	0.0042	-0.025	0.0067	-0.013
HOXA1	CD16p Mono	-0.0057	0.005	0.013	-0.0023	-0.0092	-0.0036	-0.017
HOXB2	CD16p Mono	-0.0087	-0.00014	-0.001	-0.00092	-0.002	0.0033	-0.0099
HP1BP3	CD16p Mono	0.017	0.011	0.012	-0.0041	0.013	-0.0019	0.004
HPCAL1	CD16p Mono	-0.01	-0.014	-0.0021	-0.0032	0.0085	0.00073	-0.016
HPD	CD16p Mono	-0.00088	-0.0022	0.00086	0.0023	-0.013	-0.0027	-0.02
HPGD	CD16p Mono	-0.0037	0.0079	-0.0048	0.027	0.001	-0.037	-0.013
HPS5	CD16p Mono	-0.016	0.014	-0.0052	-0.0041	0.0047	0.0037	-0.0069
HPS6	CD16p Mono	-0.0073	-0.012	-0.016	-0.0092	0.017	0.0017	-0.022
HPSE	CD16p Mono	-0.021	0.0063	-0.019	0.0043	0.00083	0.0038	0.0028
HRAS	CD16p Mono	-0.00069	-0.021	0.0076	0.00022	0.0032	-0.0086	-3.20E-05
HRAT5	CD16p Mono	-0.0058	-0.0017	0.0072	0.00067	0.0015	-0.0039	0.001
HRH2	CD16p Mono	-0.0018	-0.016	-0.0024	-0.013	-0.011	-0.00072	0.012
HRSP12	CD16p Mono	-0.0044	0.0042	0.0091	0.011	-0.0079	-0.0073	0.002
HS1BP3	CD16p Mono	-0.0018	-0.011	-0.011	-0.0043	0.0096	-0.024	0.0004
HS2ST1	CD16p Mono	0.00018	0.014	-0.0047	-0.015	0.00021	-0.0031	0.023
HS3ST3B1	CD16p Mono	-0.003	-0.002	-0.0019	0.0099	-3.50E-05	-0.017	-0.0045
HS6ST1	CD16p Mono	0.0056	-0.0062	-0.00045	-0.0032	0.02	-0.019	-0.014
HSBP1	CD16p Mono	-0.0018	0.0017	0.03	0.0098	-0.0049	0.00018	0.0099
HSBP1L1	CD16p Mono	-0.0052	-0.0063	-0.0081	0.011	0.0035	0.006	0.0086
HSCB	CD16p Mono	0.0042	-0.01	0.01	0.0055	-0.015	0.013	0.0036
HSD11B1L	CD16p Mono	0.0086	-0.012	0.0073	-0.0029	-0.0013	-0.0051	-0.0078
HSD17B1	CD16p Mono	-0.0056	-0.014	-0.0085	-0.0057	0.0075	0.00043	-0.012
HSD17B11	CD16p Mono	-0.017	0.0037	0.011	-0.00013	-0.008	0.0055	0.0053
HSD17B12	CD16p Mono	-0.0042	0.0073	-0.00097	0.021	0.019	0.0036	0.014
HSD17B4	CD16p Mono	-0.002	0.014	-0.014	0.012	0.023	0.01	0.012
HSD17B7	CD16p Mono	-0.011	0.0011	0.014	0.0072	0.0036	-0.005	-0.01
HSD17B7P2	CD16p Mono	0.0013	0.004	-0.0041	0.0042	-0.012	-0.00088	-0.0097
HSD17B8	CD16p Mono	0.0078	-0.014	0.014	0.0077	-0.0033	0.0067	2.10E-05
HSD3B7	CD16p Mono	-0.018	-0.00024	-0.016	0.00092	0.0028	0.005	0.0022
HSDL1	CD16p Mono	0.0065	0.011	0.0061	-0.00076	0.0028	-0.0067	0.0085
HSDL2	CD16p Mono	-0.011	0.0091	0.0046	-0.014	-0.00027	0.0078	0.0049
HSF1	CD16p Mono	-0.0014	-0.014	-0.00054	-0.0018	0.009	-0.0033	-0.0019
HSF2	CD16p Mono	0.0058	0.0036	0.0047	0.0015	0.0038	-0.0015	0.0051
HSH2D	CD16p Mono	-0.018	-0.003	0.0067	-0.016	-0.02	0.0092	-0.015
HSP90AA1	CD16p Mono	-0.0038	-0.006	0.0069	0.0084	-0.011	-0.0046	0.019
HSP90AB1	CD16p Mono	0.00051	-0.00017	0.0086	-0.00081	0.005	-0.0065	-0.0028
HSP90AB4P	CD16p Mono	0.0081	-0.005	-0.012	-0.0046	-0.023	0.0036	0.0073
HSP90B1	CD16p Mono	-0.0015	0.0055	-0.001	0.023	0.016	0.0013	0.014
HSPA13	CD16p Mono	-0.0099	0.022	0.0081	0.0048	0.014	0.0041	0.0021
HSPA1A	CD16p Mono	-0.006	-0.005	0.0027	-0.011	-0.0015	-0.0015	-0.0052
HSPA1B	CD16p Mono	-0.0034	-0.00029	0.0071	-0.012	-0.00071	0.0013	-0.0011
HSPA1L	CD16p Mono	0.0054	-0.006	0.0089	-0.0084	-0.00012	-0.0062	0.00084
HSPA5	CD16p Mono	-0.015	0.0038	-0.0021	0.0098	0.023	0.005	0.0045
HSPA6	CD16p Mono	-0.0014	-0.0093	-0.0051	-0.012	0.013	0.012	-0.007
HSPA7	CD16p Mono	0.0038	-0.0049	0.0031	0.0032	-0.018	0.0042	-0.0063
HSPA8	CD16p Mono	-0.012	0.00093	0.014	-0.0035	0.0049	-0.0058	-0.0044
HSPB1	CD16p Mono	-0.014	-0.012	0.004	-0.011	-0.0017	-0.0022	-0.0091
HSPB11	CD16p Mono	-0.008	-0.0055	0.017	0.012	-0.018	0.0069	0.012
HSPBAP1	CD16p Mono	0.013	0.01	-0.0012	0.018	-0.0062	0.0065	-0.013
HSPBP1	CD16p Mono	-0.0038	-0.021	-0.00019	0.0042	0.012	-0.0013	-0.0099
HSPD1	CD16p Mono	0.0076	0.0028	0.0083	0.021	0.0089	-0.005	0.0058
HSPE1	CD16p Mono	-0.0066	-0.0076	0.0026	0.012	-0.0099	-0.0013	0.021
HSPH1	CD16p Mono	0.0021	0.0045	0.017	-0.0044	-0.00044	-0.0078	-0.0087
HTATSF1P2	CD16p Mono	-0.0032	-0.00042	-0.01	-0.0037	-0.0027	0.00073	-0.0018
HTR7	CD16p Mono	0.018	-0.0016	3.30E-05	-0.0016	0.0071	0.015	0.0054
HTR7P1	CD16p Mono	0.0032	0.0032	0.00085	-0.0093	-0.00034	-0.0037	0.0081
HTRA2	CD16p Mono	0.0035	-0.0058	-0.0029	0.0073	0.00091	-0.006	-0.00042
HTT	CD16p Mono	0.012	-0.0041	-0.018	-0.006	-0.011	-0.0025	0.0032
HUS1	CD16p Mono	-0.0051	0.0063	-0.0048	0.0055	-0.013	0.0015	-0.0024
HUWE1	CD16p Mono	0.0099	0.0061	-0.021	-0.01	-0.0085	-0.0081	0.0083
HVCN1	CD16p Mono	-0.0063	-0.0072	0.0032	-0.0018	0.0075	0.022	0.014
HYAL1	CD16p Mono	0.0049	0.0017	-0.0052	0.0035	-0.017	0.00013	-0.01
HYAL2	CD16p Mono	-0.0064	-0.0089	-0.0075	0.0025	0.021	0.004	-0.011
HYAL3	CD16p Mono	0.0088	-0.0031	-0.0014	0.0028	0.01	0.0043	0.0088
HYLS1	CD16p Mono	-0.0015	0.0067	0.0035	0.014	-0.0064	0.0082	-0.017
HYOU1	CD16p Mono	-0.0049	0.0037	-0.022	-0.00046	0.018	-0.02	0.01
IAH1	CD16p Mono	-0.002	-0.011	0.0081	0.0056	0.0094	-0.019	0.019
IARS	CD16p Mono	0.015	0.014	-0.01	0.019	0.017	0.0027	0.0029
IBA57	CD16p Mono	0.01	-0.0087	-0.013	-0.0034	-0.01	0.00029	-0.005
ICA1	CD16p Mono	-0.015	0.0028	-0.015	0.0064	0.011	0.012	-0.0024
ICA1L	CD16p Mono	0.011	0.0061	-0.0046	0.011	-0.017	-0.014	0.00079
ICAM1	CD16p Mono	-0.0085	-0.008	-0.0078	-0.021	0.0077	0.025	0.015
ICAM2	CD16p Mono	-0.016	-0.014	0.0088	-0.002	-0.013	0.00069	0.0046
ICAM3	CD16p Mono	0.0038	-0.013	0.0067	-0.02	-0.003	0.00094	-0.0046
ICAM4	CD16p Mono	0.015	-0.0084	0.024	-0.011	-0.0047	-0.0079	-0.01
ICAM5	CD16p Mono	0.0059	-0.0016	0.0082	-0.011	-0.0087	3.40E-05	-0.013
ICE1	CD16p Mono	0.0014	0.015	-0.019	-0.014	-0.0091	-0.0078	0.011
ICK	CD16p Mono	0.0013	0.016	-0.007	-0.0045	-0.0043	-0.0045	0.011
ICOSLG	CD16p Mono	-0.0037	-0.0034	-0.0065	0.0048	0.014	0.012	0.0045
ICT1	CD16p Mono	-0.0071	-0.011	0.0064	0.017	0.0016	-0.014	0.0012
ID2	CD16p Mono	-0.004	-2.10E-05	0.0093	0.015	0.0035	-0.031	0.00095
ID2-AS1	CD16p Mono	-0.011	-0.0072	0.012	-0.0015	-0.0088	-0.012	0.0064
IDE	CD16p Mono	0.0086	0.023	0.0034	-0.0021	0.017	0.0031	0.0055
IDH1	CD16p Mono	-0.019	0.012	-0.011	0.013	0.012	-0.0024	-0.0073
IDH2	CD16p Mono	-0.0079	-0.018	0.0089	-0.0046	0.0074	0.0048	-0.0089
IDI1	CD16p Mono	-0.0082	0.0096	0.02	0.015	0.0016	-0.024	0.0057
IDI2-AS1	CD16p Mono	0.0014	-0.002	-0.0031	0.00062	-0.013	-0.014	0.012
IDNK	CD16p Mono	0.0055	-0.0043	0.021	-0.0011	-0.0037	0.0059	0.0002
IDO1	CD16p Mono	-0.021	-0.00095	-0.0048	-0.00062	7.50E-05	0.0015	-0.0051
IDS	CD16p Mono	0.012	0.014	0.016	-0.021	0.016	-0.0091	0.015
IDUA	CD16p Mono	0.0056	-0.014	-0.012	-0.0016	0.0051	0.0059	-0.019
IER2	CD16p Mono	-0.0079	-0.017	7.50E-05	-0.017	0.0038	0.013	0.016
IER3	CD16p Mono	-0.0063	-0.0063	-0.0066	0.00073	-0.0041	0.0023	0.0054
IER3IP1	CD16p Mono	-0.011	0.0067	0.019	0.019	-0.0039	0.0017	0.017
IER5	CD16p Mono	-0.0093	-0.013	0.0056	-0.021	-0.0036	-0.0071	-0.019
IER5L	CD16p Mono	0.0043	-0.011	-0.0094	-0.0092	0.011	0.024	-0.0096
IFFO1	CD16p Mono	0.0034	-0.0097	-0.023	0.0065	-0.006	0.0055	-0.018
IFFO2	CD16p Mono	0.0047	-0.0074	-0.011	-0.0022	-0.0036	-0.015	0.00071
IFI16	CD16p Mono	-0.027	0.0033	0.003	-0.001	-0.0091	0.0073	-0.0036
IFI27	CD16p Mono	-0.027	-0.00065	-0.00018	-0.0072	-0.011	-0.0016	-0.0054
IFI27L1	CD16p Mono	-0.016	-0.0042	-0.0035	0.0013	-0.0053	0.0029	0.0022
IFI27L2	CD16p Mono	-0.013	-0.015	0.00027	0.00015	-0.0088	0.0059	0.0027
IFI30	CD16p Mono	-0.02	-0.012	-0.00097	-0.0096	-0.0013	0.0094	0.0093
IFI35	CD16p Mono	-0.027	-0.0054	-0.00053	-0.0049	-0.0083	-0.0011	-0.0084
IFI44	CD16p Mono	-0.026	0.0024	-0.0018	-0.0041	-0.012	-0.002	-0.0036
IFI44L	CD16p Mono	-0.025	0.0017	-0.0012	-0.0056	-0.012	0.00075	-0.004
IFI6	CD16p Mono	-0.026	-0.0035	-0.0017	-0.0083	-0.0089	-2.80E-05	-0.0077
IFIH1	CD16p Mono	-0.027	0.0033	0.0011	-0.0091	-0.0086	0.0019	-0.0062
IFIT1	CD16p Mono	-0.026	0.0024	0.003	-0.0076	-0.0098	0.0015	-0.0081
IFIT2	CD16p Mono	-0.027	0.0023	0.0043	-0.0071	-0.0087	0.0042	-0.0098
IFIT3	CD16p Mono	-0.027	0.0013	0.0029	-0.0073	-0.0093	0.0011	-0.0072
IFIT5	CD16p Mono	-0.025	0.008	0.0026	-0.0064	-0.0056	-0.00027	-0.014
IFITM1	CD16p Mono	-0.026	-0.0021	0.0029	-0.0057	-0.014	-0.0047	-0.0064
IFITM2	CD16p Mono	-0.019	-0.0092	0.0084	-0.0065	-0.016	-0.012	-0.0028
IFITM3	CD16p Mono	-0.025	-0.0055	0.0022	-0.0036	-0.013	-0.0061	-0.0044
IFNAR1	CD16p Mono	-0.0077	0.014	0.014	-0.014	0.0079	0.0095	0.014
IFNAR2	CD16p Mono	0.00017	0.0065	-0.0016	-0.017	-0.01	0.016	0.0097
IFNGR1	CD16p Mono	-0.015	0.01	-0.0074	0.027	0.0087	-0.016	-0.012
IFRD1	CD16p Mono	-0.00021	0.0036	0.008	0.0042	-0.0071	-0.021	-0.00065
IFRD2	CD16p Mono	0.0041	-0.014	-0.015	0.023	0.017	-0.0092	-0.006
IFT122	CD16p Mono	0.0063	0.0023	-0.0092	0.0021	0.012	-4.80E-05	-0.0045
IFT140	CD16p Mono	0.0081	0.0024	-0.0096	-0.0061	0.0042	0.003	-0.019
IFT172	CD16p Mono	0.015	0.0086	-0.0086	0.007	-0.0063	-0.011	0.00047
IFT20	CD16p Mono	-0.00015	-0.011	0.0003	0.013	-0.0099	0.012	0.0013
IFT22	CD16p Mono	0.005	-0.0034	0.0093	-0.012	0.0056	0.0073	0.0017
IFT27	CD16p Mono	-0.0005	-0.012	0.0062	0.0093	0.00048	0.0054	0.005
IFT43	CD16p Mono	-0.0013	-0.014	0.014	-0.0004	-0.0034	0.0055	-0.0035
IFT46	CD16p Mono	-0.0014	0.0023	0.0047	-0.0032	-0.00034	0.0055	-0.0017
IFT57	CD16p Mono	0.00084	-0.0074	0.024	-0.018	-0.0058	-0.00073	0.015
IFT74	CD16p Mono	-0.012	0.0052	0.011	0.0023	-0.018	0.02	-0.00049
IFT80	CD16p Mono	0.012	0.013	-0.0037	0.0045	-0.013	0.014	0.00067
IFT81	CD16p Mono	0.0047	0.0067	0.012	-0.0089	0.0024	0.014	-0.0016
IFT88	CD16p Mono	0.01	0.0069	0.013	-0.002	-0.0021	0.011	0.012
IGBP1	CD16p Mono	0.013	-0.0038	0.0098	0.0097	-0.0074	-0.0066	0.015
IGF1R	CD16p Mono	0.013	0.0014	-0.0048	-0.0048	-0.0042	-6.20E-05	0.00017
IGF2BP2	CD16p Mono	0.014	-0.00063	-0.0062	0.008	0.0022	0.0086	0.0076
IGF2BP3	CD16p Mono	-0.018	0.0051	-0.0056	-0.0037	-0.0038	0.0043	-0.0033
IGF2R	CD16p Mono	-0.0068	0.014	-0.025	-0.01	-0.0027	-0.014	-0.005
IGFBP6	CD16p Mono	0.018	-0.0054	0.015	-0.0013	0.0033	-0.0059	-0.0063
IGFBP7	CD16p Mono	-0.02	0.0016	0.00013	-0.01	0.0043	0.0095	0.0076
IGFLR1	CD16p Mono	-0.018	-0.019	-0.0075	-0.0062	-0.00079	0.0087	-0.0072
IGHMBP2	CD16p Mono	-0.00092	-0.0084	0.0023	-0.0068	-0.0041	-0.0029	-0.013
IGSF6	CD16p Mono	-0.016	-0.008	-0.008	0.014	-0.0041	0.0097	0.017
IGSF8	CD16p Mono	-0.0017	-0.0065	-0.011	-0.0046	0.017	0.015	-0.0025
IK	CD16p Mono	-0.014	-0.0049	0.025	0.0023	0.0022	0.006	-0.0018
IKBIP	CD16p Mono	-0.0025	0.0068	0.015	0.0081	-0.00033	0.0019	-0.00037
IKBKAP	CD16p Mono	0.01	0.024	0.0036	-0.011	0.013	-0.00095	-0.0032
IKBKE	CD16p Mono	-0.016	-0.0065	-0.013	-0.00024	0.0068	0.0072	-0.002
IKBKG	CD16p Mono	-0.0038	-0.021	0.0022	-0.015	0.0095	-0.0006	-0.012
IKZF1	CD16p Mono	0.00097	0.0053	0.0014	-0.027	0.018	0.018	0.021
IKZF4	CD16p Mono	0.0048	-0.0055	-0.0027	-0.0097	-0.0037	-0.0099	-1.70E-05
IKZF5	CD16p Mono	-0.012	0.021	0.013	-0.0087	-0.0017	0.003	-0.0083
IL10	CD16p Mono	-0.02	0.0041	-0.0042	0.0026	-0.0057	-0.0065	-0.009
IL10RA	CD16p Mono	-0.002	0.0046	-0.0025	-0.0091	0.0094	0.025	-0.00032
IL10RB-AS1	CD16p Mono	0.0025	-0.009	0.012	0.0036	-0.0096	-0.0085	0.015
IL11RA	CD16p Mono	0.017	-0.0058	-0.004	0.0028	-0.0055	0.0033	-0.0082
IL12RB1	CD16p Mono	-0.015	-0.014	0.00064	-0.00086	-0.0062	-0.0064	-0.0045
IL13RA1	CD16p Mono	-0.016	0.0098	-0.015	0.016	0.0074	-0.012	-0.0049
IL15	CD16p Mono	-0.017	-0.001	0.0006	0.00063	-0.011	-0.0041	-0.0054
IL15RA	CD16p Mono	-0.021	-0.004	-0.011	0.013	0.00089	0.0013	-0.011
IL16	CD16p Mono	0.013	-0.0028	0.022	-0.0095	0.012	0.0074	-0.0022
IL17RA	CD16p Mono	-0.011	-0.0048	-0.023	-0.0051	0.015	-0.012	-0.022
IL17RB	CD16p Mono	0.0052	0.0084	-0.0054	0.0055	0.0082	-0.0028	-7.80E-05
IL17RC	CD16p Mono	-0.00093	-0.01	-0.019	0.011	0.012	0.0042	-0.0092
IL18	CD16p Mono	-0.0068	0.0084	-0.0081	0.024	0.0054	-0.012	0.0036
IL18BP	CD16p Mono	0.0064	-0.0057	-0.012	0.019	0.0082	0.011	0.0086
IL1B	CD16p Mono	-0.0085	-0.0057	-0.0032	-0.014	-0.0026	0.0091	0.019
IL1R2	CD16p Mono	-0.0096	0.0041	-0.015	0.024	0.0063	-0.026	-0.011
IL1RAP	CD16p Mono	-0.0084	0.017	-0.0071	0.018	0.0011	-0.028	-0.015
IL1RN	CD16p Mono	-0.026	-0.0028	-0.0021	-0.011	-0.0033	0.01	0.0032
IL21R	CD16p Mono	-0.003	-0.008	0.02	-0.033	-0.0057	-0.012	-0.0055
IL27	CD16p Mono	-0.022	-0.0041	-0.015	0.0025	-0.0054	0.0085	-0.0043
IL27RA	CD16p Mono	-0.0087	0.0031	-0.019	0.027	0.014	-0.019	-0.013
IL2RG	CD16p Mono	-0.014	-0.0079	0.0027	-0.013	0.0069	0.01	0.0089
IL4I1	CD16p Mono	-0.024	-0.0042	-0.0064	-0.0094	-0.00066	0.015	0.00072
IL4R	CD16p Mono	-0.0056	-0.0039	-0.015	-0.015	0.011	0.014	0.017
IL6R	CD16p Mono	-0.0039	-0.002	-0.022	0.0016	0.017	0.034	0.0025
IL6ST	CD16p Mono	-0.019	0.012	-0.019	0.0067	0.0014	-0.0071	0.0011
IL7	CD16p Mono	-0.0078	-0.0012	-0.0012	-0.011	0.0029	-0.0022	0.0012
ILF3-AS1	CD16p Mono	0.00037	-0.015	0.00037	0.0043	-0.01	0.00071	0.00091
ILVBL	CD16p Mono	0.013	-0.014	-0.0052	0.0072	0.016	0.0066	-0.015
IMMP1L	CD16p Mono	-0.0047	0.00028	-0.0011	0.0025	-0.007	0.002	0.014
IMMP2L	CD16p Mono	0.008	-0.0026	0.0051	0.011	-0.0096	0.0068	0.0028
IMP4	CD16p Mono	0.0034	-0.015	-0.0077	0.022	0.01	-0.0065	-0.0079
IMPA1	CD16p Mono	-0.0079	0.01	0.017	-0.0064	0.0025	0.001	0.0021
IMPA2	CD16p Mono	-0.0019	-0.0078	-0.0047	-0.01	0.0088	0.025	0.0023
IMPACT	CD16p Mono	0.013	0.013	0.004	0.012	0.021	-0.0054	0.01
IMPAD1	CD16p Mono	-0.0025	0.018	-0.0033	-0.01	0.016	-0.0086	0.02
IMPDH1	CD16p Mono	0.0064	-0.014	0.0067	-0.016	0.016	0.0025	-0.0081
INAFM1	CD16p Mono	-0.007	-0.019	0.0044	-0.0071	-0.0086	-0.0018	-0.013
INAFM2	CD16p Mono	0.012	-0.00041	-0.0018	-0.0052	0.019	0.024	0.013
INCA1	CD16p Mono	0.016	0.0037	-0.0018	-0.0029	-0.012	0.0041	-0.012
INCENP	CD16p Mono	0.0081	-0.0031	-0.0077	-0.0061	-0.017	-0.0051	-0.0045
INE1	CD16p Mono	0.0027	0.003	-0.0041	-0.0035	-0.024	-0.0075	-0.012
INF2	CD16p Mono	-0.0027	-0.0069	-0.014	0.0024	0.014	0.015	-0.0015
ING1	CD16p Mono	0.0045	-0.0077	0.0042	-0.01	-0.0012	-0.0017	0.0066
ING2	CD16p Mono	0.012	-0.0083	0.021	-0.009	0.0017	0.0073	0.018
ING5	CD16p Mono	0.02	-0.0012	0.0022	-0.0061	0.0041	-0.011	-0.0086
INIP	CD16p Mono	0.0044	0.0077	0.01	0.004	0.0088	0.027	0.012
INO80	CD16p Mono	0.0083	0.011	-0.021	-0.0071	-0.0071	0.00084	0.012
INO80C	CD16p Mono	-0.014	-0.0093	0.0093	-0.0082	-0.009	0.0042	0.0016
INO80D	CD16p Mono	0.008	0.0047	-0.0071	-0.0072	-0.02	0.0048	0.0052
INO80E	CD16p Mono	0.0075	-0.0067	-0.0022	0.0063	-0.0099	0.0031	-0.024
INPP1	CD16p Mono	0.0066	0.0063	-0.0035	0.01	0.013	0.014	0.0014
INPP4A	CD16p Mono	0.013	0.017	-0.0012	-0.022	0.01	-0.01	0.00046
INPP5A	CD16p Mono	0.005	-0.0068	0.0074	-0.0098	0.016	-0.0066	0.0006
INPP5B	CD16p Mono	0.0089	0.012	-0.01	-0.011	-0.00055	-0.0027	-0.0044
INPP5E	CD16p Mono	0.0057	-0.0099	-0.0065	0.0055	0.0076	-0.0073	-0.0078
INPP5F	CD16p Mono	0.0067	0.0096	9.10E-07	-0.02	-0.012	0.029	-0.0011
INPPL1	CD16p Mono	0.0076	-0.005	-0.026	-0.011	0.0093	0.0069	0.013
INSIG1	CD16p Mono	0.016	0.0037	0.022	-0.014	0.005	0.0068	0.001
INSIG2	CD16p Mono	3.80E-06	0.015	0.021	0.0043	0.0019	-0.0024	-0.0061
INSR	CD16p Mono	0.0095	0.0037	-0.0018	0.021	-0.0057	-0.04	-0.014
INTS1	CD16p Mono	0.0058	-0.0042	-0.023	-0.022	0.018	-0.01	-0.0089
INTS10	CD16p Mono	0.01	0.0084	-0.00037	0.025	0.0066	-0.027	-0.0081
INTS12	CD16p Mono	-0.017	-0.00065	0.011	0.0055	-0.0025	-0.0094	0.0014
INTS2	CD16p Mono	0.0084	0.017	-0.0053	-0.0041	0.0066	-0.0043	0.0042
INTS3	CD16p Mono	0.013	0.0072	-0.022	-0.0085	-0.0093	-0.013	0.0036
INTS5	CD16p Mono	0.0016	-0.0052	-0.02	-0.0059	0.022	-0.0081	-0.011
INTS6	CD16p Mono	0.0043	0.018	-0.0035	-0.0013	0.0045	-0.0095	0.014
INTS6-AS1	CD16p Mono	0.013	0.0004	-0.00062	0.00099	-0.013	0.0057	-0.011
INTS7	CD16p Mono	-0.014	0.017	0.0019	-0.0055	0.0097	0.01	-0.013
INVS	CD16p Mono	0.0063	0.015	-0.0056	-0.0048	0.0025	-0.0023	0.0038
IP6K1	CD16p Mono	0.0093	0.0047	-0.0056	-0.02	0.017	0.0036	-0.0081
IPCEF1	CD16p Mono	0.00019	0.012	-0.006	0.017	0.0056	-0.013	-0.0091
IPMK	CD16p Mono	0.003	0.021	0.013	-0.017	0.0024	-0.0025	0.011
IPO11	CD16p Mono	0.0075	0.022	0.00035	0.0019	0.0031	0.012	-9.70E-05
IPO13	CD16p Mono	-0.0027	0.0034	-0.013	-0.0093	0.018	-0.015	-0.0043
IPO4	CD16p Mono	0.0014	0.00063	-0.015	0.0092	0.013	-0.0055	-0.012
IPO5	CD16p Mono	0.018	0.011	-0.0035	0.0038	0.018	-0.0061	0.011
IPO5P1	CD16p Mono	0.0095	0.00059	-0.0058	0.0072	-0.0017	0.005	-0.0033
IPO7	CD16p Mono	0.006	0.0054	-0.012	0.0056	-0.015	-0.019	0.017
IPO8	CD16p Mono	0.0078	0.019	-0.0044	-0.0095	-7.80E-06	-0.018	0.01
IPP	CD16p Mono	0.0076	0.0012	0.01	0.0032	-0.0021	-0.01	-0.0091
IPPK	CD16p Mono	0.0038	0.002	-0.0041	-0.0087	-0.006	0.009	0.0014
IQCB1	CD16p Mono	-0.0034	0.01	0.012	0.0097	-0.005	0.0023	-0.0059
IQCC	CD16p Mono	0.0056	0.0017	-0.0076	-0.0017	-0.0022	-0.0022	-0.0049
IQCE	CD16p Mono	0.0042	-0.012	-0.0045	-0.015	-0.0087	-0.0047	-0.0095
IQCG	CD16p Mono	-0.0031	0.007	-0.0047	0.0035	-0.0034	0.0029	-0.0047
IQCH-AS1	CD16p Mono	0.012	0.00077	-0.0015	0.0033	0.0053	0.01	0.0039
IQCK	CD16p Mono	0.02	-0.0013	0.013	0.0025	0.0015	0.0018	0.0028
IQGAP1	CD16p Mono	0.00012	0.022	-0.0098	-0.019	0.019	-0.015	0.016
IQGAP2	CD16p Mono	0.0097	0.0041	0.0015	0.0096	-0.0064	0.01	-0.0068
IQSEC2	CD16p Mono	0.011	-0.0076	-0.013	-0.0017	-0.00013	0.011	-0.0042
IRAK2	CD16p Mono	-0.0082	-0.0021	-0.012	-0.0088	0.012	0.0081	0.012
IRAK3	CD16p Mono	-0.0015	0.014	-0.00099	0.0053	-0.0037	-0.045	-0.0052
IREB2	CD16p Mono	0.007	0.016	-0.011	-0.016	0.0021	-0.0029	0.022
IRF1	CD16p Mono	-0.0046	-0.0067	0.0019	0.0034	-0.0013	0.0044	-0.014
IRF2	CD16p Mono	-0.023	0.0023	0.0087	-0.003	-0.0039	-0.00037	-0.015
IRF2BP1	CD16p Mono	-0.0025	-0.017	-0.011	-0.0061	0.0023	-0.0052	-0.0046
IRF2BP2	CD16p Mono	-0.0074	-0.012	-0.014	0.0041	-0.0033	0.0035	0.025
IRF2BPL	CD16p Mono	-0.0068	-0.013	-0.012	-0.012	0.0036	-0.012	-0.0019
IRF3	CD16p Mono	-0.00079	-0.022	0.00074	-0.0017	-0.0013	-0.0017	-0.00069
IRF4	CD16p Mono	0.011	0.0031	0.0039	-0.011	0.0068	0.024	0.00053
IRF7	CD16p Mono	-0.026	-0.0067	0.00023	-0.0088	-0.009	0.0016	-0.013
IRF8	CD16p Mono	-0.013	0.0001	-0.014	0.0049	0.015	0.0095	-0.002
IRF9	CD16p Mono	-0.022	-0.0023	0.00085	-0.0027	-0.016	-0.0013	-0.022
IRGQ	CD16p Mono	0.018	0.0065	-0.0098	-0.017	-0.0061	-0.0033	0.016
IRS2	CD16p Mono	-0.0017	-0.0051	-0.0094	0.016	-0.003	-0.042	-0.0084
ISCA1	CD16p Mono	0.0088	0.0053	0.015	0.015	0.0082	-0.013	0.0077
ISCA2	CD16p Mono	-0.016	-0.0099	0.0099	0.0015	0.00062	0.015	-0.0026
ISG15	CD16p Mono	-0.026	-0.0049	0.00036	-0.0082	-0.011	0.0012	-0.0085
ISG20	CD16p Mono	-0.025	-0.0029	-0.002	0.0018	-0.012	-0.0066	-0.012
ISL2	CD16p Mono	0.00084	-0.0066	0.011	-0.0069	-0.0039	-0.0085	-0.012
ISOC1	CD16p Mono	0.0048	0.0007	0.01	0.012	0.011	0.0037	-0.0019
ISOC2	CD16p Mono	-0.0014	-0.018	-0.013	0.011	0.0091	-0.0076	-0.0029
ISY1	CD16p Mono	-0.0066	-0.0045	0.001	0.0077	0.0047	0.0013	0.019
ITCH	CD16p Mono	0.008	0.013	-0.0089	-0.01	-0.0076	-0.005	0.013
ITFG1	CD16p Mono	-0.013	0.016	0.0057	0.0045	-0.0067	0.018	-0.003
ITGA10	CD16p Mono	0.0059	-0.0042	-0.0024	0.0003	-0.0056	-0.0028	-0.013
ITGA4	CD16p Mono	0.0067	0.017	0.0048	-0.0091	0.012	-0.00031	0.0059
ITGA5	CD16p Mono	0.0087	0.0079	-0.014	-0.0057	0.022	0.025	0.0007
ITGA6	CD16p Mono	0.0013	-0.0019	-0.0051	0.0035	-0.00093	-0.0015	-0.0013
ITGA7	CD16p Mono	-0.0039	0.0034	-0.00045	-0.013	-0.0038	-0.0068	-0.0068
ITGA9	CD16p Mono	-0.014	0.0053	-0.012	0.0012	0.0025	-0.0039	-0.0023
ITGAE	CD16p Mono	0.017	-0.00023	-0.0011	0.011	0.0032	0.02	0.0087
ITGAL	CD16p Mono	0.0097	-0.0013	0.0049	-0.035	0.0018	-0.016	-0.0024
ITGAM	CD16p Mono	-0.013	0.0046	-0.029	0.0012	0.0095	0.0073	0.0027
ITGAV	CD16p Mono	0.0028	0.022	-0.0083	-0.012	0.0087	0.00038	0.011
ITGAX	CD16p Mono	0.018	-0.0046	-0.0079	-0.015	-0.0045	-0.006	0.005
ITGB1	CD16p Mono	0.012	0.013	0.023	-0.014	0.023	0.0027	0.0097
ITGB1BP1	CD16p Mono	-0.00057	-0.0072	0.0049	0.015	-0.00094	-0.00053	0.0075
ITGB2	CD16p Mono	-0.0069	-0.012	-0.0042	-0.016	0.021	0.0023	-0.01
ITGB2-AS1	CD16p Mono	-0.002	-0.011	0.0066	-0.016	-0.019	-0.0036	-0.0012
ITGB3BP	CD16p Mono	0.0056	0.0026	0.0082	0.0064	-0.0095	-0.0036	0.0061
ITGB5	CD16p Mono	-0.0065	0.0032	-0.022	0.0041	0.015	0.013	-0.00087
ITGB7	CD16p Mono	-0.018	0.0006	-0.018	-0.0045	0.008	0.015	-5.10E-05
ITGB8	CD16p Mono	0.013	6.90E-05	0.0041	0.003	-0.023	0.001	-0.0038
ITIH1	CD16p Mono	-0.0086	-0.0046	-0.0045	-0.0052	0.0024	0.018	-0.0072
ITIH4	CD16p Mono	-0.00019	0.0019	-0.0068	-0.0044	-0.027	-0.009	-0.014
ITLN1	CD16p Mono	0.013	-0.0017	0.017	-0.00048	-0.0033	-0.012	-0.002
ITM2A	CD16p Mono	-0.00066	-0.00091	0.0094	-0.0049	0.0015	-0.0019	0.011
ITM2B	CD16p Mono	-0.0081	0.012	0.0043	0.023	-0.0068	-0.0091	-0.0044
ITPA	CD16p Mono	0.0035	-0.021	-0.015	0.011	0.005	0.0047	0.0047
ITPK1	CD16p Mono	0.0026	-0.014	-0.0037	-0.0077	0.016	-0.021	-0.015
ITPK1-AS1	CD16p Mono	0.011	0.00092	-0.0099	0.0013	-0.027	0.0051	-0.016
ITPKB	CD16p Mono	0.018	-0.0054	-0.0031	-0.025	-0.0055	-0.013	0.0059
ITPKB-IT1	CD16p Mono	0.01	-0.0054	0.0078	-0.0067	-0.02	6.10E-05	0.0031
ITPKC	CD16p Mono	-0.0068	-0.002	-0.0089	0.016	0.0067	-0.03	-0.019
ITPR1	CD16p Mono	0.0092	0.0099	-0.021	0.0014	-0.0046	0.006	0.0041
ITPR2	CD16p Mono	-0.0027	0.0032	-0.025	-0.004	-0.025	-0.0029	0.0061
ITPR3	CD16p Mono	0.01	0.0032	-0.0064	-0.0036	-0.0075	0.00068	-0.0069
ITPRIP	CD16p Mono	-0.012	0.0023	-0.0056	-0.019	0.0089	-0.008	-0.0078
ITPRIPL2	CD16p Mono	0.015	-0.0001	-0.017	0.00041	-0.0022	0.00083	-0.016
ITSN1	CD16p Mono	-0.0038	0.011	-0.0034	0.015	-0.012	-0.024	-0.022
IVD	CD16p Mono	0.013	-0.0039	0.02	-0.018	0.0056	-0.00077	-0.0084
IVNS1ABP	CD16p Mono	0.0096	0.018	0.013	-0.0019	0.01	0.0046	-0.0084
JADE1	CD16p Mono	0.016	0.0011	0.0026	0.003	-0.0016	0.011	-0.0016
JADE2	CD16p Mono	-0.013	-0.0072	-0.0045	-0.0085	-0.013	-0.029	-0.015
JAG1	CD16p Mono	-0.0055	0.0055	-0.0048	-0.0054	-0.00056	-0.011	-0.0036
JAG2	CD16p Mono	0.0046	-0.0021	0.0012	-0.01	0.0069	-0.0068	-0.0036
JAK1	CD16p Mono	0.015	0.011	0.017	-0.0093	0.023	0.0073	0.0038
JAK2	CD16p Mono	-0.021	0.013	-0.01	-0.0031	-0.011	0.0039	-0.0049
JAK3	CD16p Mono	-0.0011	-0.0069	-0.0095	-0.024	0.009	-0.0084	0.0058
JAKMIP2	CD16p Mono	0.0015	-0.0021	0.018	-0.011	0.0053	0.00051	0.0075
JARID2	CD16p Mono	-0.0039	0.0072	-0.024	-0.0066	-0.011	-0.019	0.0054
JAZF1	CD16p Mono	0.0008	0.0004	0.0085	-0.0064	0.0028	-0.017	0.00031
JDP2	CD16p Mono	-0.0091	-0.0048	-0.013	0.018	-0.00011	-0.035	-0.014
JHDM1D-AS1	CD16p Mono	-0.0081	-0.0032	-0.012	-0.0021	-0.0046	0.022	-0.0026
JMJD1C	CD16p Mono	0.0071	0.018	-0.017	0.0011	-0.018	-0.0089	-0.00073
JMJD4	CD16p Mono	0.0033	-0.0077	-0.0067	0.0033	-0.0047	-0.00073	-0.0033
JMJD7	CD16p Mono	0.0092	-0.0042	-0.0048	-0.006	-0.0077	-0.0094	0.0029
JMJD8	CD16p Mono	0.0024	-0.02	-0.0074	0.0085	0.014	0.0088	0.0025
JMY	CD16p Mono	0.0078	-0.0085	-0.0067	-0.00032	-0.013	-0.0094	-0.011
JOSD1	CD16p Mono	0.00089	-0.0018	-0.012	-0.014	-0.0078	-0.018	0.013
JOSD2	CD16p Mono	-0.0071	-0.024	-0.0096	0.0023	0.0023	0.0086	-0.0073
JPH4	CD16p Mono	-0.02	0.0005	-0.015	-0.00088	-0.0017	0.012	0.001
JPX	CD16p Mono	-0.0065	-0.0062	-0.0011	0.0017	-0.017	0.0075	-0.009
JRK	CD16p Mono	0.011	0.0023	-0.021	-0.0073	-0.013	-0.0047	-0.0071
JRKL	CD16p Mono	0.0011	0.012	0.014	0.0049	0.00095	0.0081	-0.022
JUN	CD16p Mono	-0.0098	-0.0091	-0.009	-0.0065	-0.00098	-0.0035	0.02
JUNB	CD16p Mono	-0.0052	-0.018	-0.00097	-0.014	0.0063	0.00057	0.017
JUND	CD16p Mono	0.00046	-0.023	-0.0007	-0.014	0.0054	0.0048	0.015
JUP	CD16p Mono	-0.022	-0.0035	-0.0018	-0.015	-0.0055	0.01	-0.0073
KANK2	CD16p Mono	-0.0069	-0.00055	-0.0029	-0.00079	0.0053	0.013	-0.0028
KANSL1	CD16p Mono	0.0062	0.00052	-0.021	-0.0087	-0.024	-0.0022	0.0073
KANSL1-AS1	CD16p Mono	0.0083	-0.01	0.0093	0.00087	-0.013	-0.0054	0.0045
KANSL1L	CD16p Mono	0.0076	0.0093	0.0025	-0.0066	-0.021	-0.0044	-0.003
KANSL3	CD16p Mono	0.00078	0.012	-0.0055	-0.015	0.0038	0.0069	-0.011
KANTR	CD16p Mono	0.015	0.0031	-0.013	0.003	-0.014	0.0064	-0.013
KAT2A	CD16p Mono	0.0089	-0.0071	-0.019	0.015	-0.0035	0.0045	-0.0084
KAT2B	CD16p Mono	-0.012	0.0046	-0.0079	0.0093	-0.019	-0.00028	0.0048
KAT6A	CD16p Mono	0.0024	0.0079	-0.02	0.00079	-0.024	-0.027	-0.0012
KAT6B	CD16p Mono	0.015	0.0044	0.00019	-0.0079	-0.013	0.0039	0.0033
KAT8	CD16p Mono	0.0082	-0.0071	-0.012	0.015	0.0052	-0.016	0.0047
KATNAL1	CD16p Mono	0.0023	0.0068	-0.005	-0.0052	0.0061	-0.0014	0.011
KATNB1	CD16p Mono	0.0034	-0.02	0.0094	-0.011	0.011	-0.0028	-0.024
KBTBD11	CD16p Mono	0.0092	0.0087	-0.013	-0.00053	0.008	0.001	0.011
KBTBD2	CD16p Mono	-0.0028	0.018	0.013	-0.01	-0.0024	0.022	0.005
KBTBD3	CD16p Mono	0.0046	0.005	0.011	0.011	-0.0034	0.0022	-0.0031
KBTBD4	CD16p Mono	-0.00036	-0.0026	0.01	-0.017	0.0061	0.0045	0.0063
KBTBD6	CD16p Mono	0.0089	0.0067	0.0019	0.016	0.0049	0.0038	-0.018
KBTBD7	CD16p Mono	0.00045	0.013	0.0028	0.012	0.0067	0.0025	-0.026
KBTBD8	CD16p Mono	0.0016	0.014	0.015	-0.0094	0.0031	-0.0057	-0.0061
KCNA3	CD16p Mono	-0.0067	0.0048	-0.00034	-0.019	-0.0015	0.0084	0.0049
KCNAB1	CD16p Mono	0.015	0.005	0.00055	0.0036	-0.011	0.012	-0.008
KCNAB2	CD16p Mono	-0.0017	0.0005	-0.011	0.014	0.0057	-0.032	-0.016
KCNAB3	CD16p Mono	-0.0049	-0.00053	-0.0083	-0.0019	-0.014	-0.0056	0.0016
KCNC3	CD16p Mono	0.013	-0.011	-0.012	-0.0075	-0.0043	-0.0042	0.0036
KCNE1	CD16p Mono	0.002	0.0081	-0.0028	0.012	-0.0078	-0.019	-0.02
KCNE3	CD16p Mono	0.0029	0.0036	-0.00013	-0.0069	-0.0043	0.019	0.0032
KCNH3	CD16p Mono	0.0052	-0.0055	-0.0021	-0.02	0.0033	0.012	-0.0092
KCNIP2	CD16p Mono	-0.0019	-0.0037	0.0015	-0.0057	-0.014	0.012	-0.0087
KCNIP4	CD16p Mono	0.0069	0.0062	-0.00076	0.0023	-0.0021	0.0056	0.0064
KCNJ10	CD16p Mono	-0.0085	-0.0033	-0.0011	-0.014	-0.0032	0.0033	-0.0013
KCNJ13	CD16p Mono	0.0067	0.0041	-0.0088	0.0049	-0.023	0.0099	0.005
KCNJ15	CD16p Mono	-0.013	-0.00082	-0.0072	-0.0027	0.0065	-0.0051	-0.0017
KCNJ2	CD16p Mono	-0.013	0.00011	-0.0071	0.013	-0.0069	-0.03	-0.014
KCNJ2-AS1	CD16p Mono	-0.012	-3.30E-05	-0.0017	0.01	-0.0062	-0.033	-0.015
KCNK13	CD16p Mono	-0.0043	5.50E-06	-0.021	-0.00062	0.0076	0.019	0.0071
KCNK6	CD16p Mono	0.016	-0.0096	-0.014	0.0061	0.0065	0.023	-0.0057
KCNMA1	CD16p Mono	-0.0055	-0.00096	-0.00056	-0.00091	-0.006	-0.0019	0.0031
KCNMB1	CD16p Mono	0.0003	0.00062	-0.011	0.015	-0.0019	0.01	-0.0096
KCNMB3	CD16p Mono	0.0019	-0.0011	0.00023	0.0043	-0.008	0.0043	0.0051
KCNMB4	CD16p Mono	-0.0045	-0.0048	-0.0079	-0.0074	0.0021	0.0082	0.0015
KCNN3	CD16p Mono	-0.0058	-0.0037	0.016	-0.024	-0.0062	-0.013	-0.0065
KCNN4	CD16p Mono	-0.0027	-0.0089	-0.0025	0.0024	0.011	-0.013	-0.0032
KCNQ1	CD16p Mono	-0.006	-0.0099	-0.023	-0.009	0.016	0.0071	0.0051
KCNQ1OT1	CD16p Mono	0.014	-0.00073	-0.00049	-0.011	-0.03	-0.0039	-0.0083
KCNRG	CD16p Mono	0.0039	0.0036	-0.0099	0.0075	-0.021	0.001	-0.019
KCTD10	CD16p Mono	0.017	0.0056	0.0042	-0.0027	0.024	-0.0006	-0.0025
KCTD11	CD16p Mono	0.0025	0.0025	0.0053	-0.011	-0.0019	-0.0027	-0.0075
KCTD12	CD16p Mono	-0.016	0.0017	-0.02	0.014	-0.009	-0.018	0.0067
KCTD13	CD16p Mono	0.0058	-0.017	0.0069	-0.003	-0.0026	-0.0068	-0.013
KCTD15	CD16p Mono	0.019	-0.0084	0.0056	-0.0079	0.0048	-0.0083	0.0075
KCTD17	CD16p Mono	-0.0058	-0.015	-0.014	-0.0033	0.0047	0.0025	0.0052
KCTD2	CD16p Mono	-0.0038	-0.0062	-0.0054	-0.014	0.0066	-0.0072	0.0087
KCTD20	CD16p Mono	0.013	0.015	-0.013	-0.0024	0.027	-0.0029	0.013
KCTD21	CD16p Mono	0.0087	0.0079	0.0073	-0.005	0.012	0.0016	-0.0089
KCTD3	CD16p Mono	-0.0021	0.011	-0.013	0.012	0.016	0.014	0.0005
KCTD5	CD16p Mono	-0.0048	-0.0015	0.0072	0.013	0.016	-0.025	-0.027
KCTD6	CD16p Mono	0.0041	0.0063	0.0029	0.0028	0.0047	0.02	0.0035
KCTD7	CD16p Mono	0.012	0.0081	-0.005	-0.0033	-0.018	-0.0035	-0.0056
KCTD9	CD16p Mono	0.0014	0.0025	-0.00099	-0.0042	-0.016	-0.0078	0.016
KDELC2	CD16p Mono	-0.0088	0.0025	-0.0022	-0.0039	0.0015	0.00023	-0.0026
KDELR1	CD16p Mono	-0.012	-0.0092	-0.018	0.0035	0.0075	-0.0086	0.019
KDM1B	CD16p Mono	0.0022	-0.0018	-0.0043	0.0034	-0.0067	-0.0038	-0.0048
KDM2A	CD16p Mono	0.0023	0.0019	-0.02	-0.0081	-0.024	-0.0022	0.0067
KDM2B	CD16p Mono	0.0059	-0.0047	-0.025	0.0019	-0.0023	0.017	0.016
KDM3A	CD16p Mono	0.011	0.018	0.0092	-0.015	0.012	0.0073	-0.0021
KDM4A	CD16p Mono	0.0074	0.0098	-0.02	-0.014	-0.01	-0.0079	0.0013
KDM4B	CD16p Mono	0.011	-0.0059	-0.018	-0.019	0.017	-0.0065	-0.01
KDM5B	CD16p Mono	0.0099	0.01	-0.0019	-0.017	0.0072	-0.0048	-0.00036
KDM5C	CD16p Mono	-0.0013	-0.0031	-0.014	-0.014	-0.0016	-0.009	-0.0029
KDM6A	CD16p Mono	-0.0077	0.014	-0.00014	-0.0084	0.00054	-0.0054	-0.012
KDM6B	CD16p Mono	0.0032	-0.016	-0.0066	-0.0063	-0.014	-0.0028	0.019
KDM7A	CD16p Mono	-0.01	0.0091	-0.026	-0.0064	-0.015	0.016	0.0057
KDM8	CD16p Mono	0.0052	-0.0044	-0.0058	-0.0018	-0.0025	0.022	-0.017
KDSR	CD16p Mono	0.002	0.0052	-0.0077	0.019	0.0096	-0.0017	0.013
KEL	CD16p Mono	0.0039	-0.0062	0.0044	0.00021	-0.0064	-0.00093	-0.004
KHDRBS2	CD16p Mono	-0.0023	-0.0021	-0.0029	0.0098	-0.0045	0.0063	0.0044
KHK	CD16p Mono	0.0039	-0.006	0.00094	0.0044	0.0029	-0.00069	-0.0077
KHNYN	CD16p Mono	0.0051	0.0061	-0.0086	-0.024	0.0038	-0.0056	-0.0044
KHSRP	CD16p Mono	-0.007	-0.01	-0.018	-0.009	0.01	-0.01	0.014
KIAA0020	CD16p Mono	0.0031	0.0069	-0.0023	0.033	-0.00068	-0.0015	-0.0084
KIAA0040	CD16p Mono	-0.023	0.0073	-0.013	-0.0074	0.00029	0.0028	0.0015
KIAA0100	CD16p Mono	0.012	0.014	-0.028	-0.011	0.0058	-0.0044	0.0063
KIAA0141	CD16p Mono	0.023	-0.0075	0.0046	0.0045	0.0056	-0.0082	-0.00012
KIAA0195	CD16p Mono	0.0077	-0.0045	-0.022	-0.021	0.0046	-0.0013	-0.00024
KIAA0196	CD16p Mono	0.0024	0.021	-0.0049	0.0058	0.032	-0.0076	0.005
KIAA0226	CD16p Mono	-0.017	0.0014	-0.0055	-0.021	-0.019	-0.00042	-0.0077
KIAA0226L	CD16p Mono	-0.005	0.0011	-0.0098	-0.005	-0.0023	0.031	0.0019
KIAA0232	CD16p Mono	0.015	0.011	-0.0073	-0.013	-0.012	-0.0021	0.0065
KIAA0319L	CD16p Mono	-0.013	0.011	-0.018	-0.0079	-0.0012	-0.011	-0.0078
KIAA0355	CD16p Mono	0.0069	0.0073	-0.012	-0.0096	-0.00041	-0.0032	0.0011
KIAA0368	CD16p Mono	0.0029	0.019	-0.012	-0.02	0.0094	-0.015	0.012
KIAA0391	CD16p Mono	-0.0031	0.015	-0.014	0.011	0.012	0.0092	0.0093
KIAA0430	CD16p Mono	0.016	0.006	-0.0027	-0.012	-0.021	0.0051	0.0025
KIAA0513	CD16p Mono	0.014	-0.0072	-0.0036	-0.017	-0.0034	-0.00062	-0.0065
KIAA0556	CD16p Mono	0.0081	0.0048	-0.025	-0.018	-0.007	-0.005	0.0035
KIAA0586	CD16p Mono	0.0051	0.016	0.0065	-0.0077	-0.004	0.0082	-0.0049
KIAA0753	CD16p Mono	0.0081	0.0099	-0.0052	-0.0083	0.0034	0.0087	0.0049
KIAA0754	CD16p Mono	0.0032	-0.0044	-0.013	0.0069	-0.014	0.0006	0.0054
KIAA0825	CD16p Mono	0.0071	0.0073	-0.0092	0.0037	-0.0057	-0.0023	-0.0092
KIAA0895L	CD16p Mono	-0.0044	-0.0023	-0.0083	-0.012	-0.0091	-0.0028	-0.0047
KIAA0907	CD16p Mono	0.013	0.0035	-0.0036	0.0089	-0.015	0.014	-0.0062
KIAA0922	CD16p Mono	0.0073	0.012	-0.003	-0.0085	0.0091	0.011	0.0043
KIAA0930	CD16p Mono	-0.008	-0.017	0.00066	-0.014	0.013	-0.0015	0.0028
KIAA1107	CD16p Mono	-0.0023	0.0099	0.0042	-0.0095	-0.0041	0.0066	-0.011
KIAA1109	CD16p Mono	-0.00028	0.01	-0.011	-0.0073	-0.034	0.00017	-0.0064
KIAA1143	CD16p Mono	0.0043	0.017	0.0063	-0.0079	0.0069	-0.0042	0.0024
KIAA1147	CD16p Mono	0.018	0.0062	-0.01	0.00035	0.0012	0.011	0.008
KIAA1279	CD16p Mono	-0.0035	0.0078	0.019	-0.00075	-0.0026	0.0037	-0.028
KIAA1328	CD16p Mono	-0.0015	-0.0015	0.0085	0.0037	-0.013	-0.0035	0.0039
KIAA1407	CD16p Mono	0.012	-0.00041	0.0056	-0.0033	-0.0055	0.0062	0.003
KIAA1429	CD16p Mono	0.00043	0.0098	-0.0022	-0.013	0.0027	-0.0049	0.0065
KIAA1467	CD16p Mono	-0.0045	0.0058	-0.0022	-0.0059	-0.0071	-0.005	-0.0014
KIAA1468	CD16p Mono	0.011	0.017	-0.0016	-0.0027	-0.019	0.0036	-0.013
KIAA1522	CD16p Mono	-0.0029	-0.0098	-0.0075	-0.0019	-0.0039	6.80E-05	0.0039
KIAA1524	CD16p Mono	0.0094	0.0056	0.0022	-0.0073	-0.011	0.015	-0.0071
KIAA1551	CD16p Mono	-0.00026	0.017	-0.011	-0.0019	-0.0059	0.00077	0.0094
KIAA1586	CD16p Mono	0.0031	0.012	0.0069	0.012	-0.0078	0.014	0.00064
KIAA1656	CD16p Mono	0.0053	0.00064	-0.0026	0.0052	-0.0055	0.0051	-0.0047
KIAA1683	CD16p Mono	0.0085	-0.0042	-0.002	-0.0046	-0.0011	-0.0063	0.0049
KIAA1715	CD16p Mono	0.0059	0.017	0.011	-0.011	0.0071	-0.013	0.014
KIAA1804	CD16p Mono	-0.0051	-4.50E-05	-0.0028	-0.0071	0.0073	-0.0019	0.0053
KIAA1841	CD16p Mono	0.015	0.011	0.012	-0.0091	-0.013	0.015	-0.0044
KIAA1919	CD16p Mono	0.0082	0.0099	-0.0036	-0.0021	-0.014	0.008	-0.0013
KIAA1958	CD16p Mono	-0.025	0.0021	-0.003	-0.01	-0.0093	0.001	-0.0055
KIAA2018	CD16p Mono	0.0074	0.0071	-0.0017	-0.011	0.00081	-0.0073	0.021
KIAA2026	CD16p Mono	0.013	-0.0046	-0.0013	-0.0007	-0.024	0.00059	0.0098
KIDINS220	CD16p Mono	0.0032	0.023	-0.011	-0.023	0.0061	-0.014	0.0086
KIF11	CD16p Mono	0.0014	0.0067	-0.0011	-0.0024	-0.00023	0.0092	-0.00013
KIF13A	CD16p Mono	-0.0084	0.0046	-0.018	-0.017	-0.0088	0.0077	0.0022
KIF13B	CD16p Mono	0.0055	0.0022	-0.019	0.0022	-0.019	0.0019	-0.0092
KIF15	CD16p Mono	0.006	0.0068	0.0059	-0.00045	-0.0033	-0.01	0.0051
KIF16B	CD16p Mono	-0.0061	0.0033	-0.0058	-0.0019	0.0024	0.0056	-0.0034
KIF18A	CD16p Mono	-0.0033	0.0059	0.0054	-0.0069	0.00035	0.0035	0.0056
KIF1B	CD16p Mono	0.0014	0.012	-0.012	-0.021	-0.019	-0.011	-0.0011
KIF1C	CD16p Mono	0.0035	-0.0027	-0.02	-0.025	0.00068	-0.013	0.0061
KIF20B	CD16p Mono	-0.0049	0.005	0.0039	0.01	-0.0044	0.017	0.00029
KIF21B	CD16p Mono	0.018	-0.0016	-0.0013	-0.02	-0.0081	-0.019	-0.0028
KIF22	CD16p Mono	0.02	-0.0079	0.0052	-0.0028	0.0034	0.022	-0.0055
KIF23	CD16p Mono	-0.015	0.0019	-0.0082	0.0029	-0.0059	0.016	-0.00095
KIF24	CD16p Mono	0.0064	0.0079	-0.0055	0.0054	0.0016	0.0098	-0.0011
KIF27	CD16p Mono	0.015	0.0022	0.0019	0.006	0.0017	0.0021	-0.0079
KIF2A	CD16p Mono	0.0036	0.013	0.00023	-0.0011	0.0035	0.00045	0.016
KIF2C	CD16p Mono	-0.0027	-0.0016	0.00019	0.005	-0.00076	0.0083	-0.0065
KIF3A	CD16p Mono	0.012	0.00026	0.013	0.0041	-0.0048	-0.0029	-0.0022
KIF3B	CD16p Mono	0.01	0.0031	-0.0043	-0.018	-0.015	0.0093	0.02
KIF5C	CD16p Mono	0.015	-0.0028	0.013	-0.0091	-0.0019	-0.0028	-6.70E-05
KIF9	CD16p Mono	0.0068	-0.0044	-0.0077	0.00057	-0.003	0.002	0.014
KIF9-AS1	CD16p Mono	0.0037	-0.0053	-0.015	-0.0022	-0.009	0.0074	-0.013
KIFAP3	CD16p Mono	0.012	0.011	0.021	0.0012	0.0011	0.00021	-0.0094
KIFC2	CD16p Mono	0.012	-0.016	-0.0047	-0.01	-0.0011	-0.0073	-0.005
KIR2DL4	CD16p Mono	-0.0086	-0.00065	-0.0091	-0.0067	-0.0074	0.0061	-0.011
KIZ	CD16p Mono	0.013	0.0081	0.012	-0.0014	-0.012	0.011	-0.0088
KLC2	CD16p Mono	0.0016	-0.0032	-0.0086	-0.0032	0.0045	0.0028	-0.0099
KLC4	CD16p Mono	0.003	-0.0026	0.0012	-0.0061	0.0031	-0.00014	-0.012
KLF1	CD16p Mono	-0.00086	-0.0063	0.0042	-0.0092	-0.0047	-0.0013	-0.0047
KLF10	CD16p Mono	-0.0028	0.0058	-0.0038	0.00056	0.011	0.0093	0.018
KLF11	CD16p Mono	0.0041	0.0065	0.014	-0.0095	0.012	0.0024	0.019
KLF12	CD16p Mono	0.022	-0.0055	0.0094	-0.006	-0.0013	-0.0038	0.0026
KLF13	CD16p Mono	0.0043	-0.02	-0.016	0.0025	-0.0034	-0.0067	-0.0081
KLF16	CD16p Mono	-0.0014	-0.013	-0.011	-0.0094	0.001	-0.0024	0.014
KLF2	CD16p Mono	-0.0051	-0.017	-0.0016	-0.0081	-0.0017	-0.014	-0.018
KLF3	CD16p Mono	0.0078	0.017	0.017	-0.012	0.012	0.015	0.0042
KLF4	CD16p Mono	0.007	-0.013	0.014	-0.015	-0.0036	0.0064	0.025
KLF6	CD16p Mono	-0.011	-0.014	0.00069	-0.011	-0.009	-0.0065	0.017
KLF7	CD16p Mono	0.0045	0.0068	0.0064	-0.0053	0.0014	-0.0024	-0.0058
KLF9	CD16p Mono	-0.0065	-0.00087	-0.0046	0.022	-0.0054	-0.038	-0.0069
KLHDC1	CD16p Mono	0.012	0.01	0.0058	0.0084	-0.0036	0.0078	-0.0024
KLHDC10	CD16p Mono	0.0088	-0.00052	-0.0086	-0.004	-0.017	-0.00072	0.009
KLHDC2	CD16p Mono	0.018	-3.70E-05	0.017	0.009	-0.001	0.002	-0.0041
KLHDC4	CD16p Mono	0.0045	-0.006	-0.0095	0.01	0.0077	0.0027	-0.0071
KLHDC7B	CD16p Mono	-0.025	-0.0034	0.00041	-0.0077	-0.0071	-0.0017	-0.0034
KLHDC8B	CD16p Mono	-0.0068	-0.0074	-0.013	0.013	-0.0023	0.014	0.00072
KLHL11	CD16p Mono	0.01	0.01	-0.0036	-0.012	-0.0058	-0.0056	0.012
KLHL15	CD16p Mono	0.0015	0.012	0.0017	-0.016	-0.0015	-0.01	0.024
KLHL17	CD16p Mono	0.0082	-0.013	-0.0028	-0.0049	0.0064	-0.0085	-0.016
KLHL2	CD16p Mono	-0.0002	0.012	0.0018	0.018	0.0048	-0.037	-0.011
KLHL20	CD16p Mono	-0.0028	0.012	0.0039	0.003	-0.011	0.006	-0.019
KLHL21	CD16p Mono	0.016	-0.0042	-0.01	-0.0033	0.018	-0.0048	-0.00075
KLHL22	CD16p Mono	0.016	-0.01	0.0063	-0.012	0.0015	0.014	0.0037
KLHL24	CD16p Mono	0.012	0.02	8.20E-05	0.00058	0.0036	0.0043	-0.00067
KLHL25	CD16p Mono	0.0066	0.0025	0.0037	-0.0083	0.0029	-0.001	-0.015
KLHL26	CD16p Mono	-0.0027	-0.0093	-0.0068	-0.0029	0.011	-0.0048	-0.018
KLHL28	CD16p Mono	0.0025	0.011	0.0087	0.0035	-0.009	0.0067	0.00075
KLHL36	CD16p Mono	0.0066	-0.0046	-0.022	-0.0078	-0.00016	0.0039	-0.014
KLHL42	CD16p Mono	0.02	0.00046	0.01	-0.0028	0.0027	-0.0086	6.70E-05
KLHL5	CD16p Mono	0.0038	1.60E-05	0.0018	-0.0063	0.0028	0.023	0.022
KLHL6	CD16p Mono	0.0015	0.012	-0.017	-0.018	-0.0073	-0.0093	0.0017
KLHL6-AS1	CD16p Mono	0.0021	0.0021	-0.0081	-0.00029	-0.022	0.018	-0.0079
KLHL7	CD16p Mono	0.0049	0.01	0.022	0.0042	0.011	-0.00013	0.0039
KLHL8	CD16p Mono	-0.0057	0.016	-0.0027	0.022	0.0085	-0.033	-0.0076
KLHL9	CD16p Mono	0.0008	0.019	0.0059	0.0042	0.0047	0.012	-0.028
KLRAP1	CD16p Mono	0.0062	0.0052	0.0034	0.0049	-0.0043	0.0084	-0.00065
KLRF1	CD16p Mono	0.00095	0.0002	-0.00058	0.0014	-0.0035	0.01	0.012
KLRG1	CD16p Mono	0.01	0.0015	0.0054	-0.00063	0.0094	0.0043	0.0015
KLRG2	CD16p Mono	0.0032	-0.0041	-0.0088	0.0051	0.0026	-0.0017	0.0061
KMO	CD16p Mono	-0.016	0.0031	0.0072	-0.0024	-0.011	-0.0059	-0.0048
KMT2A	CD16p Mono	0.021	-0.0024	-0.0031	-0.0066	-0.017	0.0017	0.007
KMT2B	CD16p Mono	-0.0043	-0.015	-0.0091	-0.0063	-0.015	0.0024	-0.0038
KMT2C	CD16p Mono	0.015	0.01	-0.01	-0.016	-0.021	-0.0028	0.0018
KMT2D	CD16p Mono	0.0082	-0.006	-0.024	-0.013	-0.018	-0.013	0.0081
KMT2E-AS1	CD16p Mono	0.00092	0.0025	-0.0058	-0.0039	-0.025	0.003	0.019
KNDC1	CD16p Mono	0.017	-0.0032	0.013	-0.0067	-0.0013	-0.0029	-0.0037
KNOP1	CD16p Mono	0.015	-0.0061	0.01	0.014	-0.003	0.0028	0.0056
KNSTRN	CD16p Mono	-0.00059	0.0028	0.018	-0.014	0.00015	-0.0019	-0.011
KNTC1	CD16p Mono	0.0028	0.013	-0.012	-0.0098	-0.018	-0.0073	-0.0035
KPNA2	CD16p Mono	-0.015	0.0066	0.0049	0.0072	0.019	-0.00031	0.005
KPNA3	CD16p Mono	-0.0086	0.016	0.0013	-0.0048	0.0029	-0.016	0.019
KPNA4	CD16p Mono	0.0037	0.0073	0.015	-0.0025	-0.02	-0.0044	0.015
KPNA5	CD16p Mono	0.0024	0.0038	0.0019	-0.0054	-0.019	0.015	-0.0032
KPNA6	CD16p Mono	0.01	0.0052	-0.016	-0.015	0.00056	-0.016	0.015
KPNB1	CD16p Mono	-0.0054	-0.0073	-0.0077	-0.0011	-0.022	-0.0043	0.0086
KPTN	CD16p Mono	-0.012	-0.006	-0.014	0.0016	0.0062	0.0034	-0.0052
KRAS	CD16p Mono	0.0041	0.014	0.017	-0.0058	0.0017	0.013	0.015
KRBA1	CD16p Mono	-0.0033	-0.0054	-0.015	0.0019	0.00071	-0.0025	0.009
KRBA2	CD16p Mono	0.0076	0.0027	-0.00072	0.0015	-0.015	0.013	-0.018
KRBOX4	CD16p Mono	0.007	0.0083	0.013	-0.00032	0.0014	0.0076	0.003
KRCC1	CD16p Mono	-0.0032	0.0075	0.017	0.022	-0.00091	0.0078	0.0029
KREMEN1	CD16p Mono	-0.011	-8.70E-05	-9.40E-05	-0.015	0.0033	-0.013	-0.00057
KREMEN2	CD16p Mono	-0.0049	-0.0096	0.013	-0.015	-0.0071	-0.019	-0.0073
KRI1	CD16p Mono	0.012	-0.0073	-0.012	0.0098	-0.0029	0.0054	-0.012
KRIT1	CD16p Mono	0.0066	0.016	0.0022	0.0059	-0.015	0.013	-0.0065
KRR1	CD16p Mono	0.0031	0.0067	0.0029	0.0066	-0.019	-0.007	0.0011
KRT10	CD16p Mono	0.02	-0.009	0.005	0.013	0.0064	0.0031	0.018
KRT7	CD16p Mono	0.0014	-0.0056	-0.0014	-0.0076	0.0061	-0.00051	0.0045
KRTCAP2	CD16p Mono	-0.011	-0.022	0.0036	0.0015	-0.014	0.0014	0.013
KSR1	CD16p Mono	0.0036	0.00079	-0.023	-0.011	-0.0058	-0.0056	0.0026
KTN1	CD16p Mono	0.0076	0.00013	0.02	0.0081	-0.0054	0.0074	0.019
KYNU	CD16p Mono	-0.019	0.008	0.0097	-0.00094	-0.0067	0.0036	0.0014
L1TD1	CD16p Mono	0.0001	0.001	0.0095	-0.015	-0.0027	-0.0049	-0.0069
L2HGDH	CD16p Mono	0.0053	0.0019	0.0011	-0.00047	0.005	0.0015	-0.0021
L3HYPDH	CD16p Mono	0.014	-0.0011	0.001	0.0096	-0.012	0.0031	-0.019
L3MBTL1	CD16p Mono	0.017	0.0039	-0.004	-0.0065	-0.013	0.0059	-0.0046
L3MBTL3	CD16p Mono	0.016	0.0075	0.002	-0.0095	-0.019	-0.023	0.0062
L3MBTL4	CD16p Mono	-0.0042	0.005	-0.0058	0.0046	0.0023	0.0095	0.0071
LACC1	CD16p Mono	-0.012	0.0064	0.01	-0.017	-0.0051	0.0096	0.01
LACE1	CD16p Mono	0.0038	-0.0019	-0.00058	0.0042	-0.014	0.0049	-0.0078
LACTB	CD16p Mono	-0.014	-0.0014	0.011	0.0038	0.0029	0.0082	0.011
LACTB2	CD16p Mono	-0.0081	0.0056	0.014	0.0034	-0.012	0.0047	0.0013
LACTB2-AS1	CD16p Mono	0.0058	0.009	0.0051	0.0036	-0.014	0.0036	-0.016
LAGE3	CD16p Mono	-0.0059	-0.023	0.0078	0.0026	-0.0051	0.0029	0.0042
LAIR1	CD16p Mono	-0.015	-0.0027	-0.011	-0.0039	0.0053	-0.0066	0.0032
LAMB1	CD16p Mono	0.0064	0.0049	-0.0066	-0.0012	-0.019	-0.0059	-0.0081
LAMB2	CD16p Mono	-0.0086	0.0058	-0.026	0.0087	0.012	0.007	-0.0058
LAMP1	CD16p Mono	-0.0099	-0.0083	-0.0027	-0.011	0.0085	-0.0052	0.01
LAMP2	CD16p Mono	-0.023	0.013	0.0017	-0.0079	0.011	0.013	0.0033
LAMTOR1	CD16p Mono	-0.0062	-0.019	-0.005	0.0072	0.0021	0.0068	0.021
LAMTOR2	CD16p Mono	-0.0088	-0.026	0.003	0.0091	-0.0066	0.0017	0.0095
LAMTOR4	CD16p Mono	0.013	-0.026	0.0084	0.0056	-0.0081	0.0061	0.01
LANCL1	CD16p Mono	0.012	0.017	0.0048	-0.0046	0.012	0.0037	0.0041
LANCL2	CD16p Mono	0.0011	0.0011	-0.0081	0.0021	0.021	0.0031	0.0079
LAP3	CD16p Mono	-0.027	0.00039	-0.0048	0.0011	-0.0038	-0.002	-0.00083
LAPTM4B	CD16p Mono	-0.0051	0.00093	-0.0048	0.0041	-0.0023	-0.0055	-0.0034
LAPTM5	CD16p Mono	-0.02	0.0034	0.0074	0.0019	0.0099	-0.0042	-0.0041
LARP1	CD16p Mono	-0.012	-0.0067	-0.0092	0.0044	-0.015	-0.03	-0.00051
LARP1B	CD16p Mono	0.018	-0.0017	0.0024	0.0077	0.00021	-0.0054	0.0074
LARP4	CD16p Mono	-0.0082	0.024	-0.0034	0.0038	0.0018	-0.0027	0.0036
LARP7	CD16p Mono	-0.019	-0.0026	0.018	0.0072	-0.014	0.0074	0.0058
LARS	CD16p Mono	0.015	0.015	0.0011	0.02	0.014	0.0041	0.0084
LARS2	CD16p Mono	-0.0023	0.01	-0.012	-0.0053	0.013	-0.0063	-0.0059
LASP1	CD16p Mono	0.0007	-0.0089	-0.014	-0.027	0.009	-0.01	0.022
LAT	CD16p Mono	0.013	-0.0049	-0.0083	6.50E-05	-0.0096	0.0024	0.0042
LAT2	CD16p Mono	-0.014	-0.0034	-0.02	0.014	0.013	0.011	-0.00039
LATS1	CD16p Mono	-0.00037	0.021	-0.0099	-0.015	-0.01	-0.0035	0.011
LATS2	CD16p Mono	-0.0073	-0.0079	-0.0094	-0.0015	-0.011	0.0029	0.0088
LBH	CD16p Mono	0.0062	-0.0047	0.0025	-0.0013	0.0081	-0.021	0.003
LBHD1	CD16p Mono	0.012	0.0034	-0.0093	0.011	-0.0014	-0.0013	0.0059
LBR	CD16p Mono	-0.0021	0.02	0.0042	-0.0062	0.019	0.019	0.0037
LBX2-AS1	CD16p Mono	-0.018	-0.0065	-0.0073	0.00037	-0.0021	0.0014	0.0081
LCAT	CD16p Mono	0.0093	-0.0056	-0.0084	-0.0063	-0.015	0.0045	-0.0024
LCLAT1	CD16p Mono	0.0045	0.012	0.0083	-0.002	0.0081	0.0055	-0.0047
LCMT2	CD16p Mono	0.0034	0.0062	0.0025	0.0051	0.015	0.0034	-0.014
LCOR	CD16p Mono	0.0051	0.012	-0.0074	0.01	-0.02	-0.013	0.0014
LCORL	CD16p Mono	-0.005	0.016	0.0049	-0.0057	-0.016	0.013	-0.0038
LCP1	CD16p Mono	-0.0086	0.0073	0.0042	-0.0098	0.035	0.0032	0.016
LCP2	CD16p Mono	-0.023	0.00068	0.0083	-0.012	-0.0088	-0.0055	-0.00057
LDAH	CD16p Mono	0.0016	0.0059	-0.0078	0.012	0.012	0.0041	0.0057
LDB1	CD16p Mono	0.0083	-0.011	-0.0067	-0.011	-0.015	-0.0081	-0.0087
LDHAL6A	CD16p Mono	0.0039	0.0077	-0.0017	0.0023	-0.012	0.011	-0.0069
LDHB	CD16p Mono	0.004	0.0026	-0.0088	0.031	0.0092	-0.0052	0.011
LDHD	CD16p Mono	0.003	-0.0065	-0.0016	0.0028	0.0072	-0.0035	-0.0031
LDLR	CD16p Mono	-0.018	0.0026	-0.013	0.003	0.0056	-0.006	0.0011
LDLRAD3	CD16p Mono	0.0079	0.00052	0.012	-0.0088	0.012	-0.02	0.0045
LDLRAD4	CD16p Mono	0.018	-0.00037	-0.0014	-0.0045	0.0048	0.0058	0.0093
LDLRAP1	CD16p Mono	-0.00027	-0.008	0.0077	-0.012	0.017	-0.0057	-0.0021
LDOC1L	CD16p Mono	0.0048	0.0079	-0.017	-0.0074	0.013	-0.0019	0.0022
LEMD2	CD16p Mono	0.0084	-0.0053	-0.014	-0.016	0.00023	-0.012	-0.018
LEMD3	CD16p Mono	0.0083	0.015	-0.0067	-0.017	0.006	-0.0096	0.0086
LENG1	CD16p Mono	-0.0097	-0.016	0.0071	0.0022	-0.0075	-0.0045	-0.0091
LENG8	CD16p Mono	0.0088	-0.0086	-0.022	-0.011	-0.016	-0.0066	-0.0081
LENG8-AS1	CD16p Mono	0.0086	-0.0044	-0.013	0.0047	-0.015	0.0017	-0.0041
LEO1	CD16p Mono	-0.012	0.01	0.017	0.0062	-0.0037	0.0065	-0.012
LEPR	CD16p Mono	0.0041	0.011	0.002	-0.0075	0.012	0.013	0.0015
LEPROT	CD16p Mono	0.0028	0.012	0.013	0.00057	0.01	-0.0099	0.014
LEPROTL1	CD16p Mono	-0.021	0.0045	0.011	0.0041	-0.0095	-0.014	-0.0078
LETM1	CD16p Mono	0.0097	-0.00076	-0.023	-0.0081	0.0092	-0.0097	-5.80E-05
LETM2	CD16p Mono	-0.0061	0.0033	0.012	-0.0081	0.0022	0.0096	-0.013
LETMD1	CD16p Mono	0.013	-0.0016	-0.0016	0.011	-0.022	0.0072	-0.0032
LFNG	CD16p Mono	0.0037	-0.003	-0.006	-0.016	-0.011	-0.01	0.0015
LGALS1	CD16p Mono	-0.01	-0.021	0.014	-0.01	-0.0045	0.0013	0.0094
LGALS12	CD16p Mono	-0.0082	-0.0024	-0.012	0.0026	0.004	0.0066	0.0072
LGALS2	CD16p Mono	-0.0079	-0.002	-0.0068	0.0012	-0.0014	0.011	0.0026
LGALS3	CD16p Mono	-0.0057	-0.011	-0.0045	0.0081	0.011	-0.002	0.023
LGALS3BP	CD16p Mono	-0.027	-0.0008	-0.0049	-0.0044	-0.0074	0.00014	-0.01
LGALS8	CD16p Mono	-0.0088	0.015	-0.014	0.0011	0.0051	0.016	0.011
LGALS9	CD16p Mono	-0.021	-0.0052	0.0027	-0.0066	-0.0081	-0.0032	0.00098
LGMN	CD16p Mono	-0.02	0.0012	-0.011	0.0014	-0.001	0.0084	0.0022
LGR4	CD16p Mono	0.011	-0.0011	-0.00087	9.00E-05	0.0079	0.0091	0.0054
LHFP	CD16p Mono	-0.0062	0.0074	-0.014	0.024	-0.00083	-0.022	-0.011
LHFPL2	CD16p Mono	-0.022	0.0045	-0.009	0.011	-0.00096	-0.021	-0.011
LHPP	CD16p Mono	0.00096	-0.016	0.0023	0.0032	0.0083	0.013	0.0044
LHX4-AS1	CD16p Mono	0.0068	0.0062	-0.0034	0.0031	-0.0089	-0.013	-0.0061
LIAS	CD16p Mono	0.0052	0.0017	0.0074	0.0083	-0.012	0.0095	-0.0093
LIG1	CD16p Mono	-0.0061	-0.0076	0.0058	-0.012	-0.0024	0.00044	-0.017
LIG3	CD16p Mono	-0.0013	0.011	-0.011	-0.011	0.009	-0.0066	-0.00053
LIG4	CD16p Mono	-0.0039	0.019	0.0087	-0.0038	0.013	0.007	0.0052
LILRA2	CD16p Mono	-0.0084	-0.006	-0.01	-0.0043	0.011	-0.0036	0.0019
LILRA4	CD16p Mono	-0.0046	2.30E-05	-0.0064	9.30E-05	0.0073	-0.002	-0.00067
LILRA5	CD16p Mono	-0.0062	-0.0023	-0.00047	-0.00076	-0.004	-0.016	-0.01
LILRA6	CD16p Mono	-0.011	-0.0005	-0.0083	0.0054	0.0018	0.0034	-0.0067
LILRB1	CD16p Mono	-0.0057	-0.011	0.0059	-0.019	0.002	-0.017	0.0013
LILRB2	CD16p Mono	-0.01	-0.0062	0.0054	-0.00048	-0.013	-0.022	-0.018
LILRB3	CD16p Mono	-0.0033	-0.0019	-0.0045	0.0069	-0.00054	-0.0037	-0.0076
LILRB4	CD16p Mono	-0.022	-0.004	-0.011	-0.0045	-0.0017	0.013	0.001
LILRB5	CD16p Mono	-0.012	0.0021	-0.0074	0.0049	0.0051	-0.005	-0.009
LIMA1	CD16p Mono	-0.0081	0.0039	-0.0042	0.0022	0.01	-0.00091	0.0058
LIMD1	CD16p Mono	0.018	0.0016	-0.01	-0.0045	-0.0065	-0.02	-0.0071
LIMD2	CD16p Mono	-0.00092	-0.029	0.012	-0.0082	0.0019	0.0043	-0.0012
LIME1	CD16p Mono	0.0095	-0.0064	-0.0046	-0.011	-0.0063	-0.0077	-0.02
LIMK1	CD16p Mono	-0.0043	-0.0082	-0.021	-0.0039	-0.00025	-0.012	4.50E-05
LIMK2	CD16p Mono	-0.019	-0.00021	-0.013	-0.0055	-0.00025	0.0035	0.00078
LIMS1	CD16p Mono	-0.0077	0.01	0.014	0.017	0.00098	-0.016	0.00013
LIN37	CD16p Mono	0.0038	-0.012	0.0043	-0.001	-0.0051	0.0072	-0.01
LIN52	CD16p Mono	-0.013	0.0034	0.011	0.00066	-0.0046	-0.0085	-0.0046
LIN54	CD16p Mono	-0.0028	0.02	0.00081	-0.011	0.0036	0.005	-0.0063
LIN7A	CD16p Mono	-0.0024	0.0043	-0.011	-0.0077	0.0068	0.01	0.0035
LIN7B	CD16p Mono	0.0066	-0.014	-0.0035	0.0057	-0.0079	0.0017	-0.0037
LIN7C	CD16p Mono	-0.011	0.024	0.0095	-0.00021	0.01	-0.00028	0.0051
LIN9	CD16p Mono	0.00022	0.012	0.022	-0.0074	-0.0059	0.00015	-0.0075
LINC-PINT	CD16p Mono	0.011	-0.0027	0.0063	-0.00045	-0.025	-0.0021	0.0079
LINC00094	CD16p Mono	0.014	-0.0019	0.013	-0.011	0.016	-0.0058	-0.0028
LINC00115	CD16p Mono	0.00078	-0.0043	-0.0021	1.30E-05	-0.015	0.0097	0.014
LINC00116	CD16p Mono	-0.0074	-0.017	-0.00092	0.0086	-0.0037	0.0026	-0.0033
LINC00152	CD16p Mono	-0.0034	-0.014	-0.0034	0.0057	-0.013	0.016	0.011
LINC00173	CD16p Mono	0.00061	-0.007	0.002	-0.0044	-0.016	0.0014	0.0017
LINC00174	CD16p Mono	0.0085	0.0032	-0.0065	-0.0054	-0.016	-0.01	-0.0053
LINC00189	CD16p Mono	-0.0062	0.0035	0.0028	-0.0058	-0.0093	0.0049	-0.0026
LINC00265	CD16p Mono	0.0027	0.0082	-0.014	-0.0066	-0.02	0.004	-0.0059
LINC00294	CD16p Mono	0.0068	0.0063	-0.0098	0.0028	-0.0064	0.0047	0.011
LINC00299	CD16p Mono	0.017	0.00061	-0.0028	0.0054	-0.01	0.0022	-0.0063
LINC00324	CD16p Mono	0.014	-0.0032	-0.0022	0.018	0.0032	0.012	-0.011
LINC00339	CD16p Mono	0.0035	-0.0053	0.0025	0.0025	-0.0028	-0.00055	0.0058
LINC00341	CD16p Mono	0.0041	-0.0099	-0.0033	0.0052	-0.023	-0.0032	0.0078
LINC00467	CD16p Mono	0.005	-0.0045	0.01	0.0079	-0.012	-0.0032	0.006
LINC00476	CD16p Mono	0.0095	-0.00046	0.00057	0.00063	-0.0099	0.0091	-0.0034
LINC00482	CD16p Mono	0.0074	-0.0026	-0.00082	0.0075	0.003	-0.021	-0.0075
LINC00487	CD16p Mono	-0.019	0.00084	0.0042	-0.0033	-0.011	-0.00018	-0.0092
LINC00493	CD16p Mono	-0.02	-0.0091	0.0039	0.0034	-0.016	-0.0028	0.012
LINC00526	CD16p Mono	0.0096	-0.0044	0.0085	0.0029	0.0058	-0.0035	0.0038
LINC00528	CD16p Mono	-0.002	-0.011	-0.005	-0.013	-0.012	0.012	0.022
LINC00563	CD16p Mono	-0.0035	0.0064	-0.0069	0.0093	0.00066	0.0088	-0.0075
LINC00623	CD16p Mono	-0.0082	-0.0072	-0.013	0.011	0.00088	-0.0026	-0.00012
LINC00630	CD16p Mono	0.0081	0.0045	0.0053	0.0029	-0.012	0.0053	-0.0048
LINC00641	CD16p Mono	0.0073	-0.0017	-0.0085	-0.0067	-0.018	0.0042	0.016
LINC00649	CD16p Mono	0.0053	-0.0025	0.0024	0.00014	-0.00052	0.0066	0.0039
LINC00654	CD16p Mono	0.00019	0.0049	-0.00042	-0.0011	0.0046	0.0003	-0.0012
LINC00657	CD16p Mono	0.00071	0.0065	-0.011	0.0049	-0.019	-0.013	0.027
LINC00662	CD16p Mono	0.0024	0.0031	-0.0038	0.0052	-0.0034	-0.0053	-0.0037
LINC00665	CD16p Mono	0.009	0.0029	-0.0026	0.0034	0.0041	0.0022	-0.0032
LINC00667	CD16p Mono	0.016	-0.0053	0.0043	0.0018	0.0092	-0.00034	0.0022
LINC00671	CD16p Mono	0.013	-0.002	-0.0024	0.011	-0.002	0.0088	0.0027
LINC00672	CD16p Mono	0.0096	0.00057	-0.0019	-0.0041	-0.018	-0.0051	0.01
LINC00674	CD16p Mono	0.0095	0.0005	-0.0047	0.0067	-0.007	0.0096	0.0073
LINC00847	CD16p Mono	-0.0037	0.0011	0.0059	0.0068	-0.007	-0.011	-0.0086
LINC00852	CD16p Mono	0.0079	-0.0013	-0.0046	0.0019	-0.0045	-0.0033	0.012
LINC00854	CD16p Mono	-0.0033	0.0055	-0.02	0.0057	-0.011	0.013	-0.0041
LINC00865	CD16p Mono	0.0087	0.0039	-0.0034	0.0086	0.0045	0.0064	-0.0068
LINC00869	CD16p Mono	-0.0036	-0.0032	-0.0068	0.0016	-0.0051	0.0066	-0.0017
LINC00877	CD16p Mono	0.017	-0.0052	0.0089	-0.012	-0.014	0.013	0.005
LINC00886	CD16p Mono	0.0057	0.004	-0.0055	-0.00045	0.006	-0.00063	-0.0062
LINC00888	CD16p Mono	0.009	0.0046	-0.0029	0.012	0.0028	0.0094	0.00071
LINC00893	CD16p Mono	0.015	0.00088	0.0033	-0.0065	-0.014	-0.0021	-0.0022
LINC00894	CD16p Mono	0.012	0.0005	-0.0044	-0.0016	-0.016	0.00055	-0.0089
LINC00899	CD16p Mono	0.0069	-0.01	0.0018	0.0024	-0.0057	0.0044	-0.0055
LINC00900	CD16p Mono	-0.0098	0.004	4.40E-05	0.00011	0.0031	-0.0087	-0.013
LINC00909	CD16p Mono	0.0049	0.0035	0.012	0.005	-0.00025	0.011	-0.023
LINC00910	CD16p Mono	0.0088	-0.0003	0.0022	0.0038	-0.0074	-0.0062	-0.0051
LINC00920	CD16p Mono	0.0011	-0.0012	-0.00096	0.0044	0.0017	0.0038	-2.90E-05
LINC00921	CD16p Mono	0.0093	0.00052	-0.013	0.001	-0.0053	0.0081	-0.012
LINC00936	CD16p Mono	-0.00087	-0.013	-0.0031	-0.0074	-0.0073	0.0019	0.028
LINC00938	CD16p Mono	0.017	0.0023	0.00065	0.008	-0.0031	0.019	0.009
LINC00954	CD16p Mono	0.023	0.0018	0.00011	-0.0015	-0.0098	0.0092	-0.0046
LINC00957	CD16p Mono	0.0071	0.0023	0.0038	-0.0021	-0.0059	0.009	0.00071
LINC00959	CD16p Mono	0.014	-0.004	0.0044	0.0017	-0.00059	0.0065	-0.0046
LINC00963	CD16p Mono	-0.0013	0.001	-0.014	-0.00072	0.0076	0.022	0.012
LINC00968	CD16p Mono	-0.013	0.0076	0.0054	0.0046	0.0018	-0.002	-0.013
LINC00969	CD16p Mono	0.0096	0.009	-0.0076	0.001	-0.0087	0.0078	-0.0033
LINC00998	CD16p Mono	-0.017	0.00095	0.005	0.012	-0.0094	0.011	0.0087
LINC00999	CD16p Mono	0.002	0.0035	-0.0075	-0.01	-0.0017	-0.003	-0.0029
LINC01000	CD16p Mono	0.01	-0.0035	-0.019	-0.0067	-0.02	0.0053	-0.0012
LINC01003	CD16p Mono	0.0036	-0.0053	0.0088	-0.0024	-0.0052	0.0099	-0.0024
LINC01004	CD16p Mono	0.0093	0.0065	0.00087	0.005	-0.022	0.012	-0.015
LINC01011	CD16p Mono	0.003	0.0043	0.0057	0.0059	-0.0048	0.013	-0.017
LINC01061	CD16p Mono	0.0052	-0.002	-0.0096	-0.0049	-0.0079	-0.0041	-0.0057
LINC01089	CD16p Mono	0.015	-0.009	-0.0015	0.00018	-0.017	-0.0062	0.0027
LINC01094	CD16p Mono	-0.012	0.006	-0.0033	-0.008	-0.0012	0.021	0.00049
LINC01126	CD16p Mono	-0.0019	0.0003	-0.017	0.011	-0.0092	0.0041	-0.00086
LINC01128	CD16p Mono	0.0057	0.0029	-0.00089	-0.01	0.013	0.0028	0.0058
LINC01136	CD16p Mono	-0.00045	-0.0054	0.0028	-0.013	-0.004	2.60E-06	0.018
LINC01137	CD16p Mono	-0.0042	0.0015	0.0018	-0.0017	-0.0087	0.006	0.00041
LINC01138	CD16p Mono	-0.0047	0.0035	-0.013	0.016	-0.011	0.0045	-0.013
LINC01146	CD16p Mono	-0.012	-0.00084	-0.00037	-0.0087	-0.0092	0.0053	-0.0038
LINC01150	CD16p Mono	0.0019	-0.0036	-0.011	0.0038	0.0073	0.018	0.0043
LINC01176	CD16p Mono	-0.0014	-0.00048	-0.0011	-0.00083	-0.012	0.0096	-0.00031
LINC01184	CD16p Mono	0.011	-0.0069	0.0015	0.0074	-0.0037	-0.0026	0.0029
LINC01215	CD16p Mono	0.0045	-0.0095	0.012	-0.023	-0.0089	-0.0094	0.0082
LINC01232	CD16p Mono	-0.0012	0.0017	-0.0051	0.0071	-0.014	-0.014	-0.0041
LINC01270	CD16p Mono	-0.0046	0.0016	-0.00025	0.0017	0.0053	0.005	0.0035
LINC01272	CD16p Mono	0.015	-0.005	0.021	0.0048	-0.0036	-0.017	-0.019
LINC01278	CD16p Mono	0.014	0.0033	0.0063	0.003	0.0051	-0.0024	0.0024
LINC01279	CD16p Mono	0.0047	-0.00088	-0.0035	0.0024	-0.0066	-0.0077	0.0052
LINC01291	CD16p Mono	0.0015	0.0039	-0.0019	0.00043	0.00097	-0.005	0.0049
LINC01311	CD16p Mono	0.0058	-0.001	-0.0083	0.008	-0.004	0.012	-0.013
LINC01347	CD16p Mono	0.0037	0.0053	-0.011	-0.014	-0.017	-0.0025	0.0076
LINC01353	CD16p Mono	-0.00028	-0.0027	0.0034	-0.002	-0.013	-0.0033	0.014
LINC01355	CD16p Mono	0.015	0.012	-0.0016	0.009	-0.0049	0.015	-0.022
LINC01410	CD16p Mono	-0.0039	0.0034	-0.0028	-0.0035	-0.016	0.0082	0.0096
LINC01420	CD16p Mono	-0.0044	-0.0057	0.00061	0.011	-0.0064	0.0082	0.0082
LINC01465	CD16p Mono	-0.0016	-0.0074	-0.00081	-0.00069	-0.009	1.30E-05	0.0092
LINC01481	CD16p Mono	0.0098	-0.0031	0.0072	0.008	-0.014	0.012	0.0097
LINC01503	CD16p Mono	0.013	-0.014	0.0058	-0.01	-0.0013	0.0017	0.014
LINC01504	CD16p Mono	-0.0062	-0.0015	0.0094	-0.0068	-0.027	0.012	-0.012
LINC01506	CD16p Mono	-0.009	-0.0093	0.012	-0.0027	-0.021	-0.0064	0.0058
LINC01534	CD16p Mono	0.0054	0.011	-0.0045	0.004	-0.0053	0.0041	-0.016
LINC01547	CD16p Mono	0.0052	-0.00033	-0.0059	-0.021	-0.0083	-0.0015	-0.0081
LINC01560	CD16p Mono	-0.0035	0.0029	0.01	0.0011	0.00035	0.003	-0.015
LINC01569	CD16p Mono	0.002	0.0022	0.0017	-0.0051	-0.011	-0.0094	-0.0013
LINC01572	CD16p Mono	0.014	-0.0021	0.00076	0.00063	-0.017	0.0036	0.0006
LINC01573	CD16p Mono	0.0016	-0.0079	-0.0094	0.0028	-0.0088	0.0072	0.002
LINC01578	CD16p Mono	0.012	-0.0031	0.01	-0.0057	-0.018	0.012	0.025
LINC01588	CD16p Mono	-0.003	-0.0065	-0.0024	0.00057	-0.01	0.0027	0.016
LINC01604	CD16p Mono	0.012	-0.00068	-0.0041	0.0087	-0.0073	0.0045	-0.006
LINC01605	CD16p Mono	0.0076	-0.0034	0.0044	-0.0011	0.0011	0.0082	0.00095
LINGO3	CD16p Mono	0.0059	-0.013	-0.018	0.0046	-0.0055	-0.0038	-0.03
LINS	CD16p Mono	0.0099	0.011	0.012	0.003	-0.0028	0.0047	-0.0056
LIPA	CD16p Mono	-0.0036	0.0036	-0.01	0.012	0.011	0.0096	0.013
LIPE-AS1	CD16p Mono	0.0014	0.0065	0.0074	-0.0084	0.0075	-0.005	-0.0068
LIPN	CD16p Mono	0.0039	0.015	0.011	0.0058	-0.0057	0.00052	-0.01
LIPT1	CD16p Mono	0.00038	0.0047	0.011	0.0085	-0.0056	0.014	0.0068
LIPT2	CD16p Mono	0.004	-0.0092	0.007	0.0091	0.0032	-0.0016	-0.0074
LITAF	CD16p Mono	-0.0088	0.0036	0.0011	0.004	8.40E-05	0.0088	0.0031
LIX1L	CD16p Mono	0.0049	-0.00055	-0.00022	0.0019	0.013	-0.014	0.012
LKAAEAR1	CD16p Mono	0.014	-0.016	0.013	-0.0049	0.0043	-0.0084	-0.0029
LLGL1	CD16p Mono	0.0059	-0.005	-0.0075	-0.0044	-0.00072	0.002	-0.0068
LLGL2	CD16p Mono	-0.0011	-0.0057	0.0041	-0.0068	0.005	0.0066	-0.012
LLPH	CD16p Mono	-0.015	-0.0056	0.02	0.007	-0.0079	0.012	0.014
LMAN1	CD16p Mono	0.00091	0.008	0.0042	0.016	0.011	0.0018	0.0048
LMAN2	CD16p Mono	-0.019	-0.018	0.0061	-0.0031	0.0098	0.0061	-0.017
LMAN2L	CD16p Mono	-0.005	0.0025	0.0092	-0.0046	0.014	0.0095	0.0022
LMBR1	CD16p Mono	-0.0085	0.019	-0.00056	-0.001	-0.00051	-0.0032	-0.003
LMBRD1	CD16p Mono	0.0041	0.013	0.03	-0.011	0.00062	0.016	0.0017
LMBRD2	CD16p Mono	0.0069	0.016	0.0046	-0.0035	-0.0025	-0.0012	-0.0087
LMF1	CD16p Mono	0.014	-0.012	-0.007	-0.0035	0.0018	0.0062	0.00027
LMF2	CD16p Mono	-0.0087	-0.019	-0.0068	-0.015	0.0094	0.0042	-0.026
LMLN	CD16p Mono	0.0095	0.0066	0.011	-0.0054	-0.0049	-0.0027	-0.0037
LMNA	CD16p Mono	-0.0019	0.004	-0.0072	-0.0025	0.012	0.0082	0.0039
LMNB1	CD16p Mono	-0.023	0.0017	-0.01	-0.012	-0.009	0.00035	0.001
LMNB2	CD16p Mono	0.015	-0.011	-0.0081	-0.0084	0.018	-0.01	-0.0065
LMNTD2	CD16p Mono	0.0081	-0.012	-0.0046	-0.004	-0.00049	-0.0083	-0.017
LMO2	CD16p Mono	-0.018	-0.013	0.008	-0.017	-0.0055	0.00046	0.0094
LMO4	CD16p Mono	0.00042	-0.0074	-0.0027	-0.00042	-0.013	-0.0036	0.016
LMO7	CD16p Mono	0.0043	0.0028	-0.00047	-0.00079	-0.012	0.0047	0.0016
LMTK2	CD16p Mono	-0.005	0.0097	-0.021	-0.014	-0.0045	-0.0063	0.0032
LNPEP	CD16p Mono	0.0099	0.012	-0.00022	-0.025	-0.0014	-0.012	0.0078
LNX1	CD16p Mono	0.0014	0.0075	0.0074	0.0041	-0.00097	0.0027	0.0038
LNX2	CD16p Mono	0.0023	0.0079	0.0027	-0.0079	0.0099	-0.0051	-0.00097
LOC100049716	CD16p Mono	0.0085	0.0014	0.0022	-0.00048	-0.0049	-0.0067	0.0078
LOC100128573	CD16p Mono	0.006	-0.00074	-0.0089	0.0012	-0.022	-0.011	9.60E-05
LOC100129034	CD16p Mono	0.0082	-0.00023	-0.016	-0.016	2.40E-05	0.0074	0.019
LOC100129203	CD16p Mono	0.016	0.0043	0.0087	-0.00061	-0.0055	0.013	0.0043
LOC100129461	CD16p Mono	0.0052	0.0031	-0.00093	0.0052	0.0077	-0.0063	-0.00076
LOC100129550	CD16p Mono	0.012	-0.00054	-0.0045	0.0074	-0.01	0.0057	0.0036
LOC100129697	CD16p Mono	0.009	0.0011	0.0023	0.0043	-0.0038	0.0011	-0.012
LOC100129917	CD16p Mono	0.013	-0.00011	-0.019	0.0058	-0.02	0.0045	-0.015
LOC100129940	CD16p Mono	0.0049	-0.0046	0.014	-0.013	-0.017	-0.013	-0.00092
LOC100130298	CD16p Mono	-0.0023	-0.0034	0.0066	-0.0061	-0.0077	0.0063	-0.0084
LOC100130476	CD16p Mono	-0.015	-0.0051	-0.013	0.0019	-0.0079	-0.025	0.0062
LOC100130691	CD16p Mono	0.0082	0.0069	-0.0048	0.0021	-0.0078	0.0057	-0.00093
LOC100130744	CD16p Mono	0.012	-0.0026	-0.004	-0.01	-0.0018	-0.013	-0.0014
LOC100130872	CD16p Mono	-0.01	-3.50E-05	-0.003	0.0079	-0.0064	-0.029	-0.011
LOC100130950	CD16p Mono	0.0025	0.0068	-0.0098	0.0023	-0.017	0.0057	-0.024
LOC100130992	CD16p Mono	0.0077	0.0045	-0.0016	-0.0049	-0.0031	0.014	-0.026
LOC100131564	CD16p Mono	0.014	0.0028	-0.0079	0.0069	-0.027	0.013	-0.008
LOC100131655	CD16p Mono	0.0085	-0.009	-0.0012	0.0053	-0.0029	0.0072	-0.017
LOC100132057	CD16p Mono	-0.00029	0.0079	-0.0085	0.016	-0.0087	-0.0057	-0.011
LOC100132077	CD16p Mono	0.0056	-0.0034	-0.0083	-0.0017	0.00073	-0.0042	-0.0078
LOC100132356	CD16p Mono	0.012	-0.00044	-0.0041	0.0058	-0.018	0.01	-0.013
LOC100133091	CD16p Mono	0.0098	-0.0006	-0.0056	0.0021	-0.006	-0.0025	0.0024
LOC100133315	CD16p Mono	-0.0052	0.00049	-0.0025	-0.0039	-0.0068	0.0068	-0.013
LOC100133669	CD16p Mono	-0.022	-0.0032	-0.00096	-0.0064	-0.0095	-0.00068	-0.0036
LOC100190986	CD16p Mono	0.0076	0.0033	-0.011	-0.0037	-0.011	0.0083	0.0066
LOC100233156	CD16p Mono	0.0031	0.0013	-0.0028	0.004	-0.0037	-0.0029	0.0037
LOC100270804	CD16p Mono	0.0099	0.00028	-0.00064	0.0085	-0.0082	0.01	-0.0034
LOC100272216	CD16p Mono	-0.014	-0.0011	-0.02	0.0088	-0.0051	0.0089	-0.0055
LOC100287015	CD16p Mono	-3.90E-05	-0.011	0.0022	0.00068	-0.0077	0.00028	-0.0098
LOC100287042	CD16p Mono	0.0081	-0.0042	-0.0022	-0.0033	-0.0015	-0.011	-0.0047
LOC100288069	CD16p Mono	0.008	0.0036	-0.013	-0.015	-0.02	-0.0053	0.005
LOC100288637	CD16p Mono	-6.40E-06	0.0043	-0.0074	-0.004	-0.0071	-0.011	-0.0067
LOC100288778	CD16p Mono	0.0021	-0.008	0.0025	0.0043	0.002	0.0032	-0.00057
LOC100288842	CD16p Mono	-0.0045	0.0054	0.0073	-0.00031	-0.0025	-0.0013	0.0021
LOC100289230	CD16p Mono	0.00073	0.0045	-0.00053	0.0028	-0.019	0.0081	-0.0023
LOC100289511	CD16p Mono	0.00075	-0.009	-0.0078	-0.0089	-0.0061	-0.013	0.02
LOC100294145	CD16p Mono	-0.019	0.0096	-0.002	0.0069	0.0061	0.014	-0.004
LOC100294362	CD16p Mono	-0.0075	-0.0005	-0.015	-0.0081	-0.024	0.0015	0.00077
LOC100419583	CD16p Mono	-0.025	0.0026	0.0053	-0.0025	-0.013	-0.0068	-0.0066
LOC100499489	CD16p Mono	0.0046	-0.0094	0.0081	-0.0078	0.0062	-0.0018	-0.0018
LOC100505549	CD16p Mono	-0.016	-0.0074	-0.0083	0.0047	-0.011	0.0071	0.0038
LOC100505622	CD16p Mono	0.0024	-0.012	0.022	-0.017	-0.012	-0.011	0.0063
LOC100505658	CD16p Mono	0.0076	-0.0025	-0.011	0.002	-0.028	0.0095	0.0044
LOC100505715	CD16p Mono	0.0011	-0.0016	-0.00046	0.0064	-0.0047	0.0036	-0.016
LOC100505716	CD16p Mono	0.0057	0.0022	-0.012	-0.0019	-0.018	0.0099	0.0025
LOC100505736	CD16p Mono	0.0019	-0.0015	-0.011	0.0029	-0.02	0.00024	0.0023
LOC100506023	CD16p Mono	0.0089	-0.0076	0.0016	0.0013	-0.02	0.0071	-0.0074
LOC100506083	CD16p Mono	-0.0011	-0.0016	0.0014	-0.0024	-0.0093	-0.0044	-0.00051
LOC100506100	CD16p Mono	0.0037	-0.0053	0.008	-0.0054	-0.0056	-0.0055	0.011
LOC100506127	CD16p Mono	0.0095	0.0035	-0.0079	-0.00013	-0.0073	0.00012	-0.011
LOC100506142	CD16p Mono	0.011	-0.0044	-0.0078	-0.0056	-0.024	0.018	0.012
LOC100506159	CD16p Mono	0.0034	0.00014	-0.00093	-0.0042	-0.0071	0.0049	-0.0061
LOC100506258	CD16p Mono	0.0081	0.007	0.00036	-0.0058	-0.008	0.0049	-0.0091
LOC100506302	CD16p Mono	0.0099	0.0032	0.0078	0.0094	-0.0085	0.0068	-0.014
LOC100506472	CD16p Mono	0.0024	-0.0012	-0.013	-0.00024	-0.0083	8.60E-05	0.004
LOC100506548	CD16p Mono	0.015	0.00064	-0.0029	0.0089	-0.0022	0.008	0.0026
LOC100506551	CD16p Mono	0.0096	0.0025	-0.0027	0.0062	-0.0077	0.0044	-0.0027
LOC100506585	CD16p Mono	0.015	-0.0022	0.0055	-0.013	0.00031	0.00039	-0.008
LOC100506603	CD16p Mono	0.011	0.0074	-0.0005	-0.0042	-0.0084	0.00076	0.003
LOC100506606	CD16p Mono	0.0033	0.0037	-0.0045	0.0093	-0.023	0.0054	-0.0078
LOC100506639	CD16p Mono	0.01	0.0074	-0.003	0.0035	-0.02	0.012	-0.013
LOC100506746	CD16p Mono	-0.0046	0.0036	-0.0033	0.0095	-0.016	-0.024	-0.0069
LOC100506801	CD16p Mono	-0.0023	-0.0032	-0.0019	-0.0022	-0.014	-0.01	-3.70E-05
LOC100506804	CD16p Mono	-0.011	0.0042	0.0042	-0.0071	-0.015	0.0036	-0.0078
LOC100506844	CD16p Mono	0.0029	-0.0048	0.0022	0.0053	-0.0013	0.00044	0.015
LOC100506860	CD16p Mono	0.0082	-0.00097	-0.0033	-0.0013	-0.016	0.0067	0.0007
LOC100506985	CD16p Mono	0.004	0.0048	-0.0062	0.00072	0.01	0.0024	0.0036
LOC100506990	CD16p Mono	0.0078	0.002	0.00088	-0.001	-0.0081	-0.0012	-0.0031
LOC100507006	CD16p Mono	-0.0093	0.00092	-0.0044	0.01	-0.024	-0.015	-0.013
LOC100507195	CD16p Mono	-0.0011	0.0011	0.019	-0.012	-0.018	-0.0094	-0.0014
LOC100507283	CD16p Mono	0.0077	0.0064	0.0041	-0.0022	-0.0029	0.0038	-0.01
LOC100507291	CD16p Mono	0.0076	-0.00054	0.0048	-0.0024	-0.016	0.0017	-5.80E-05
LOC100507373	CD16p Mono	0.0098	-0.0045	-0.0014	-0.0026	-0.0075	0.0056	-0.0019
LOC100507424	CD16p Mono	0.012	0.0012	-0.0052	0.0096	-0.0091	0.0011	-0.0062
LOC100507557	CD16p Mono	0.0062	0.00057	-0.0012	0.0053	-0.0039	0.0035	-0.003
LOC100507577	CD16p Mono	0.0054	0.0045	-0.003	0.014	-0.015	0.0002	-0.013
LOC100507634	CD16p Mono	0.0013	-0.0046	0.0031	0.0043	-0.0036	0.0038	-0.0017
LOC100507639	CD16p Mono	0.0075	-0.00018	0.011	0.0031	-0.011	-0.012	0.0028
LOC100507642	CD16p Mono	0.0016	0.0023	0.0013	-0.0041	0.003	-0.0013	-0.006
LOC100652758	CD16p Mono	0.0067	-0.0067	0.00035	0.0045	0.0031	-0.0079	-0.0087
LOC100652768	CD16p Mono	0.0034	0.0068	-0.0059	0.0002	-0.011	-0.0063	-0.00098
LOC100996255	CD16p Mono	0.013	-0.0089	-0.009	0.0048	-0.017	0.011	-0.015
LOC100996447	CD16p Mono	0.00028	0.00053	0.004	-0.00026	0.0022	-0.0072	0.0041
LOC100996455	CD16p Mono	-0.0065	0.0023	-0.0079	0.0035	-0.003	0.017	-0.014
LOC101926963	CD16p Mono	-0.008	-0.0022	-0.0061	-0.0012	-0.011	0.01	0.00089
LOC101927021	CD16p Mono	-0.0012	-0.0015	-0.0034	0.0065	-0.0061	-0.0069	-0.015
LOC101927027	CD16p Mono	-0.024	0.0054	-0.013	-0.0011	-0.0061	0.0069	-0.0031
LOC101927045	CD16p Mono	-0.0092	0.0028	0.0033	-0.0032	-0.0034	-0.0027	-0.0066
LOC101927069	CD16p Mono	-0.0096	0.004	-0.0087	0.016	-0.014	-0.0055	-0.0093
LOC101927100	CD16p Mono	0.002	0.0044	-0.00068	0.0048	-0.013	0.0056	0.002
LOC101927151	CD16p Mono	0.011	-0.0014	-0.00017	-0.0014	0.004	0.00093	-0.0059
LOC101927153	CD16p Mono	-0.00037	0.0084	-0.0052	0.032	-0.0033	-0.023	-0.013
LOC101927204	CD16p Mono	-0.00082	0.009	-0.0042	0.0069	-0.0033	0.007	-0.021
LOC101927243	CD16p Mono	0.00071	-0.00021	-0.016	0.013	-0.018	0.0094	-0.00062
LOC101927257	CD16p Mono	0.0053	-0.0066	-0.0075	-0.00021	-0.014	0.005	0.0017
LOC101927272	CD16p Mono	-0.009	-0.0031	0.0076	-0.0066	-0.0048	-0.00057	-0.0024
LOC101927311	CD16p Mono	0.008	-0.001	0.012	-0.0039	-0.0076	0.0014	-0.0046
LOC101927365	CD16p Mono	0.0028	0.0065	-0.0059	-0.0007	0.0042	0.01	0.0013
LOC101927391	CD16p Mono	0.0087	0.00036	0.0012	0.0057	-0.0032	-0.00073	-0.0047
LOC101927482	CD16p Mono	-0.0048	-0.0045	-0.0065	0.016	-0.011	-0.01	0.007
LOC101927550	CD16p Mono	0.006	-0.0037	-0.013	-0.0024	-0.0091	-0.012	0.01
LOC101927730	CD16p Mono	0.00099	0.0069	-0.0085	-0.00095	-0.014	-0.001	-0.0097
LOC101927765	CD16p Mono	0.0068	-0.0086	-0.00035	0.0031	-0.011	-0.0041	-0.0014
LOC101927768	CD16p Mono	0.0043	0.00076	-0.012	5.40E-05	-0.016	0.009	0.0097
LOC101927770	CD16p Mono	0.0058	0.0046	-0.004	-0.0076	-0.016	0.011	-0.012
LOC101927865	CD16p Mono	0.01	-0.0029	0.0047	0.005	-0.0058	0.0038	0.0018
LOC101927911	CD16p Mono	0.014	-0.0027	-0.007	-0.0071	-0.024	-0.0053	-0.0038
LOC101927954	CD16p Mono	0.011	-0.0036	-0.012	-0.0056	-0.025	-0.002	-0.0037
LOC101927964	CD16p Mono	-0.0036	-0.0049	-0.0043	-0.0034	-0.011	-0.019	-0.0021
LOC101928008	CD16p Mono	0.0033	0.0082	-0.0058	-0.0061	-0.019	0.0016	0.00032
LOC101928020	CD16p Mono	0.012	0.0081	-0.012	0.0027	-0.013	0.012	0.00041
LOC101928034	CD16p Mono	0.00087	-0.0065	0.008	-0.018	-0.0063	-0.0018	-0.0056
LOC101928068	CD16p Mono	0.0042	0.00065	8.90E-05	0.0034	-0.013	-0.0033	0.0083
LOC101928069	CD16p Mono	0.011	-6.90E-05	-0.002	-0.007	-0.0025	-0.0019	0.0031
LOC101928227	CD16p Mono	0.014	0.0018	0.014	-0.002	0.0016	0.008	-0.0036
LOC101928307	CD16p Mono	0.013	0.0074	0.0012	0.018	-0.00091	-0.017	-0.011
LOC101928324	CD16p Mono	0.0084	0.0029	-0.01	0.00062	-0.015	-0.00096	-0.0033
LOC101928663	CD16p Mono	-0.00034	0.00044	-0.0043	0.0012	-0.019	0.0069	0.0061
LOC101928673	CD16p Mono	0.0069	0.00065	-0.0022	-0.0015	-0.015	0.00036	-0.0043
LOC101928710	CD16p Mono	-0.0032	0.00011	-0.00077	-0.0064	-0.0092	0.0032	-0.0052
LOC101928767	CD16p Mono	0.0023	0.002	0.0014	0.0028	-0.014	0.014	-0.0031
LOC101928861	CD16p Mono	0.0076	0.0061	-0.0098	0.00085	-0.019	0.0092	-0.01
LOC101928891	CD16p Mono	0.0022	-0.015	-0.0099	0.007	-0.012	0.0088	-0.0069
LOC101928973	CD16p Mono	0.013	-0.0032	0.013	-0.0056	-0.0075	-0.0021	-0.001
LOC101929057	CD16p Mono	0.0056	-0.0014	0.0029	0.00044	-0.0012	0.0057	-0.0031
LOC101929095	CD16p Mono	-0.0014	0.001	-0.0058	-0.012	-0.02	0.0063	-0.012
LOC101929147	CD16p Mono	0.015	0.0075	-0.0082	0.0061	-0.008	0.0072	-0.0094
LOC101929162	CD16p Mono	0.0064	0.0099	0.0011	-0.003	-0.018	0.0017	-0.017
LOC101929331	CD16p Mono	3.50E-05	0.0014	-0.018	0.0035	0.009	0.011	0.01
LOC101929595	CD16p Mono	-0.0048	0.0053	-0.016	0.013	-0.012	-0.023	-0.013
LOC101929709	CD16p Mono	-0.008	-0.0032	2.70E-05	-0.0076	-0.015	0.0023	0.011
LOC102467147	CD16p Mono	0.0064	0.003	0.011	-0.009	-0.014	0.0047	-0.0002
LOC102606465	CD16p Mono	0.004	-0.0028	-0.0063	0.0062	0.0034	0.0022	-0.0051
LOC102723439	CD16p Mono	0.012	0.0035	0.0029	-0.0012	-0.004	0.0037	-0.0059
LOC102723604	CD16p Mono	0.011	-0.0035	-9.60E-06	-0.0044	-0.02	0.0027	0.011
LOC102723701	CD16p Mono	-5.50E-05	-0.00056	-0.0013	0.00047	-0.0022	-0.0063	0.013
LOC102723809	CD16p Mono	0.0048	0.00075	-0.0025	0.00011	-0.016	0.0086	0.0073
LOC102723824	CD16p Mono	0.0056	-0.0056	0.0064	0.001	0.00043	0.0092	0.012
LOC102724163	CD16p Mono	0.0094	0.0024	0.015	-0.00052	-0.004	-0.0012	-0.0068
LOC102724297	CD16p Mono	-0.02	-0.00037	-0.013	-0.0041	-0.0084	0.02	0.0037
LOC102724323	CD16p Mono	-0.0061	0.0045	-0.0065	0.0045	-0.0033	0.0016	-0.017
LOC102724596	CD16p Mono	0.01	-0.00056	-0.00078	-0.0021	-0.01	0.0075	0.0056
LOC102724814	CD16p Mono	0.0065	0.00034	-0.0085	-0.0043	-0.016	0.0045	-0.0033
LOC103091866	CD16p Mono	-0.0053	-0.00044	-0.014	-0.0022	0.0037	0.0091	0.0067
LOC103344931	CD16p Mono	0.0063	-0.0019	0.00029	-0.0057	-0.013	-0.0022	0.00097
LOC103611081	CD16p Mono	0.011	-0.0012	-0.0085	-0.0004	-0.0088	0.0038	-0.002
LOC105377348	CD16p Mono	-0.0033	0.0039	0.0084	0.0092	-0.0052	0.0031	0.0017
LOC105747689	CD16p Mono	0.0032	0.0019	-0.012	-0.011	-0.014	0.0077	-0.0031
LOC113230	CD16p Mono	0.014	-0.0021	-0.00044	0.005	-0.0029	0.01	-0.011
LOC115110	CD16p Mono	0.015	-0.014	0.0038	-0.0027	-0.015	-0.0073	0.0046
LOC145474	CD16p Mono	0.0039	-0.0043	-0.0013	0.0088	-0.03	-0.006	-0.0045
LOC145783	CD16p Mono	-0.0018	-0.0012	-0.0086	0.0063	-0.0066	-0.0019	-0.0096
LOC146880	CD16p Mono	0.015	-0.0054	-0.012	0.0045	-0.022	0.008	0.0047
LOC148413	CD16p Mono	0.0099	-0.0094	0.0039	0.0063	0.0067	0.0011	-0.02
LOC150776	CD16p Mono	0.0079	-0.0017	0.0013	-0.006	-0.013	-0.0023	-0.015
LOC151174	CD16p Mono	0.0024	-0.0035	-0.0029	0.004	-0.00044	0.00013	-0.0041
LOC152225	CD16p Mono	0.015	0.0022	0.021	-0.0093	-0.0044	-0.019	0.0033
LOC153684	CD16p Mono	0.017	0.0024	-0.0018	0.0011	-0.013	0.0095	-0.018
LOC155060	CD16p Mono	0.019	0.0002	-0.0053	-0.0063	-0.0084	-0.0092	-0.0066
LOC171391	CD16p Mono	0.0084	-0.0034	-0.01	0.0025	-0.0091	-0.0034	-0.0041
LOC200772	CD16p Mono	0.021	-0.0068	0.015	-0.0068	-0.013	-0.011	-0.0052
LOC202181	CD16p Mono	0.014	0.0047	-0.011	0.0099	-0.012	0.0057	-0.014
LOC220729	CD16p Mono	0.018	0.0091	-0.0016	0.0024	-0.011	0.011	-0.013
LOC283788	CD16p Mono	0.0014	-0.0037	-0.0068	0.0023	-0.0084	0.0034	-0.0029
LOC283922	CD16p Mono	0.011	0.0073	-0.015	-0.0029	-0.015	0.00055	-0.016
LOC284023	CD16p Mono	0.0072	0.00034	-0.002	0.013	0.0029	-0.01	-0.016
LOC284454	CD16p Mono	0.0026	-0.0091	-0.0065	-0.0063	-0.0018	-0.00056	0.027
LOC285074	CD16p Mono	0.017	0.0029	0.0047	-0.014	-0.014	0.0073	-0.0041
LOC285740	CD16p Mono	0.01	0.0012	-0.015	0.0038	-0.015	0.0095	-0.0011
LOC285804	CD16p Mono	0.0097	-0.0012	0.0033	-0.0055	-0.0058	-0.0075	-0.0054
LOC286437	CD16p Mono	0.012	-5.80E-05	-0.0025	-0.00082	-0.0072	0.011	-0.0018
LOC339059	CD16p Mono	0.0036	-0.0071	-0.011	-0.0076	-0.012	-0.0047	-0.0023
LOC339803	CD16p Mono	0.004	-0.0045	-0.0019	6.10E-05	0.00068	-0.0021	-0.0027
LOC339874	CD16p Mono	-0.0038	0.0014	-0.0028	0.0093	-0.0071	-0.01	-0.014
LOC374443	CD16p Mono	0.0018	0.0012	-0.005	-0.0063	-0.02	0.025	0.0031
LOC389247	CD16p Mono	0.014	-0.0057	0.0025	-0.0046	-0.0021	0.0052	-0.011
LOC389641	CD16p Mono	0.0013	-0.00042	-0.0011	1.60E-05	0.0059	0.0041	-0.0041
LOC389765	CD16p Mono	0.0038	0.0036	-0.0063	-0.00025	-0.0067	0.01	0.0046
LOC389834	CD16p Mono	0.00037	0.0027	-0.0014	0.0046	-0.0042	-0.0021	0.0053
LOC389906	CD16p Mono	3.80E-05	-0.003	-0.016	0.003	-0.0043	0.0081	0.002
LOC400548	CD16p Mono	0.016	-0.0047	0.0058	0.0052	-0.0037	-0.00095	0.0033
LOC401320	CD16p Mono	0.019	0.006	-0.0061	0.0035	-0.017	0.0024	-0.0067
LOC439994	CD16p Mono	0.0013	-0.0035	-3.30E-05	-0.0024	0.0056	0.0063	-0.014
LOC440434	CD16p Mono	0.0087	0.0029	-0.0056	-0.0052	-0.012	0.00055	0.0062
LOC441081	CD16p Mono	-0.0061	0.0009	-0.0063	0.0017	-0.0037	0.00081	-0.0033
LOC441204	CD16p Mono	0.0099	0.0021	-0.0012	0.0058	0.0024	0.0051	-0.0048
LOC441242	CD16p Mono	0.0047	-0.00016	-0.0051	0.002	-0.014	-0.0025	-0.015
LOC554206	CD16p Mono	-0.0017	0.00014	-0.003	0.0044	-0.0076	0.00083	-0.01
LOC613037	CD16p Mono	0.0089	0.00025	-0.0058	-0.004	-0.0083	0.0016	-0.0024
LOC642361	CD16p Mono	0.0012	-0.0072	-0.0044	0.0047	-0.0056	0.0039	-0.0094
LOC642846	CD16p Mono	0.0018	0.00093	-0.0093	0.0016	-0.0044	0.01	-0.012
LOC642852	CD16p Mono	0.0058	0.00059	-0.0027	-0.0036	-0.00027	0.00098	0.0011
LOC643072	CD16p Mono	-0.0026	0.0033	-0.0047	0.0033	-0.00073	0.006	7.80E-06
LOC643770	CD16p Mono	0.0042	-0.0033	0.0036	0.0021	-0.00031	-0.0011	0.005
LOC643802	CD16p Mono	-0.0072	0.0025	0.0013	-0.0035	-0.0093	0.017	0.0067
LOC644656	CD16p Mono	0.0071	0.0017	-0.0047	0.0037	-0.0087	0.018	-0.0025
LOC645513	CD16p Mono	0.0058	0.0008	-0.0053	0.0013	-0.015	0.0032	-0.0079
LOC646471	CD16p Mono	0.017	0.0038	-0.013	-0.0011	-0.015	0.0013	-0.0051
LOC646762	CD16p Mono	0.0029	0.003	-0.0029	-0.0048	0.0029	-0.0024	0.002
LOC648987	CD16p Mono	-0.0012	0.0039	-0.0017	-0.0068	-0.005	0.011	-0.0019
LOC652276	CD16p Mono	0.0075	-0.0043	-0.0053	0.0062	-0.015	0.012	-0.0081
LOC653160	CD16p Mono	0.0033	-0.0044	-0.0037	-0.0016	0.0046	0.0066	-0.0025
LOC653513	CD16p Mono	-0.00042	0.0031	-0.0049	0.0038	-0.0071	0.014	3.50E-05
LOC654342	CD16p Mono	0.0021	-0.0022	0.00052	-0.0038	0.005	0.0032	-0.0021
LOC728323	CD16p Mono	0.0014	-0.00048	0.0048	0.0079	-0.018	0.0069	0.0012
LOC728392	CD16p Mono	0.008	-0.0036	-0.015	-0.017	-0.018	0.011	-0.0032
LOC728554	CD16p Mono	-0.0013	0.00093	0.0042	-1.60E-05	0.0061	-0.0041	0.0017
LOC728613	CD16p Mono	0.0036	-0.00083	-0.0068	0.0042	-0.0067	-0.012	0.0017
LOC728673	CD16p Mono	0.012	0.0034	0.00023	0.0036	-0.0085	0.0038	-0.0013
LOC728730	CD16p Mono	-0.00016	-0.0058	-0.013	0.014	-0.0058	0.0038	0.0047
LOC728743	CD16p Mono	-0.0011	-0.011	-0.0032	0.0058	0.0033	0.0064	-0.0041
LOC729083	CD16p Mono	0.0066	-0.0057	0.011	0.00013	-0.0047	0.015	-0.00019
LOC729218	CD16p Mono	0.01	0.00031	-0.016	-0.012	-0.018	-0.0041	-0.0027
LOC729603	CD16p Mono	-0.00035	-0.00041	-0.012	0.0042	-0.019	-0.0099	-0.0083
LOC729683	CD16p Mono	0.012	-0.019	0.0011	-0.0091	-0.005	-0.0075	-0.0066
LOC729737	CD16p Mono	0.0036	-0.0061	-0.012	-0.0084	-0.016	-0.0018	-0.00045
LOC730102	CD16p Mono	0.014	0.0054	0.0064	0.00025	0.0096	-0.0014	0.012
LOC730183	CD16p Mono	0.0021	-0.0074	-0.0073	-0.0019	-0.0013	-0.0023	-0.0056
LOC731424	CD16p Mono	-0.016	-0.0039	0.0056	-0.0069	-0.0024	-0.015	0.0018
LOC90784	CD16p Mono	0.0045	-0.00036	-0.008	0.0044	0.00047	-0.0055	0.00053
LOC93622	CD16p Mono	0.0094	-0.0069	0.011	0.0088	0.0044	-0.0033	-0.0089
LOH12CR1	CD16p Mono	0.0052	-0.0017	-0.0027	-0.0026	-0.014	0.00058	-0.011
LONP1	CD16p Mono	0.008	-0.014	-0.011	2.80E-05	0.022	-0.008	-0.011
LONP2	CD16p Mono	-0.00055	0.016	-0.0077	0.016	0.0024	-0.028	-0.011
LONRF1	CD16p Mono	-0.0049	0.0015	0.0097	-0.0012	0.0075	-0.037	-0.011
LOXHD1	CD16p Mono	-0.00059	0.0029	-0.0044	-0.0046	0.00045	-0.0036	0.01
LOXL2	CD16p Mono	0.0058	0.0018	-0.0017	-0.0045	-0.0032	-0.0018	0.00045
LOXL3	CD16p Mono	0.0041	-0.0018	-0.014	0.002	0.0062	0.0012	-0.019
LPAR1	CD16p Mono	-0.0083	-0.0037	-0.0076	-0.011	0.0061	0.013	0.011
LPAR2	CD16p Mono	0.016	-0.011	-0.0021	-0.013	-0.016	-0.0085	-0.0032
LPAR5	CD16p Mono	-0.0083	-0.0049	0.0056	-0.01	0.0036	0.0009	-0.0085
LPAR6	CD16p Mono	-0.018	0.0069	0.00088	0.0031	-0.0056	0.026	-0.0067
LPCAT1	CD16p Mono	0.0043	0.003	0.011	-0.019	0.0054	0.0042	-0.0087
LPCAT3	CD16p Mono	0.0053	-0.00061	0.011	-0.023	0.014	0.016	-0.0028
LPCAT4	CD16p Mono	0.0063	-0.0074	-0.00042	-0.013	-0.00074	-0.0055	0.0014
LPGAT1	CD16p Mono	0.0011	0.015	-0.02	-0.01	0.0098	0.0092	0.018
LPIN1	CD16p Mono	0.011	0.0017	-0.0049	-0.0061	-0.0033	0.01	-0.0091
LPIN2	CD16p Mono	-0.0021	0.0042	-0.022	-0.017	-0.0048	0.0052	0.0032
LPL	CD16p Mono	0.0078	0.0039	0.00067	0.024	0.0061	-0.025	-0.0052
LPP	CD16p Mono	0.019	0.0086	-0.013	-0.0014	-0.012	-0.0063	0.0062
LPP-AS2	CD16p Mono	-0.001	-0.0046	-0.0019	-0.0096	0.0017	-0.0021	0.0075
LPPR2	CD16p Mono	-0.0033	-0.016	-0.0033	-0.022	0.012	0.0061	0.0069
LPPR4	CD16p Mono	0.014	0.0027	0.01	0.00098	0.0039	-0.0025	-0.00024
LPXN	CD16p Mono	-0.0089	0.00022	-0.01	0.0042	0.00089	0.028	0.014
LRBA	CD16p Mono	0.012	0.012	-0.014	-0.011	-0.012	-0.0066	0.0091
LRCH1	CD16p Mono	0.0067	0.011	-0.0066	-0.0015	0.003	-0.0073	0.019
LRCH3	CD16p Mono	0.0081	0.015	-0.002	-0.015	-0.013	0.0086	-0.0053
LRCH4	CD16p Mono	0.013	-0.023	-0.01	-0.013	0.0071	-0.0078	-0.0099
LRFN1	CD16p Mono	-0.0053	-0.0078	0.0051	-0.019	0.0053	0.00041	-0.014
LRFN4	CD16p Mono	-0.0028	-0.012	-0.012	-0.0045	0.011	-0.011	-0.0087
LRG1	CD16p Mono	-0.0098	-0.0026	-0.0073	-0.0031	0.0078	0.0046	0.0015
LRIF1	CD16p Mono	-0.0092	0.011	0.011	0.0048	-0.006	0.0077	-0.0087
LRIG1	CD16p Mono	0.01	-0.00097	0.0044	-0.012	0.012	-0.0023	-0.0032
LRIG2	CD16p Mono	0.0047	0.016	-0.0085	0.0022	-0.0048	0.0048	-0.015
LRMP	CD16p Mono	0.0066	0.0089	0.025	-0.01	-0.02	0.02	-0.0072
LRP1	CD16p Mono	0.0043	-0.0032	-0.03	-0.013	-0.0055	0.013	-0.0037
LRP10	CD16p Mono	-0.013	-0.011	-0.0024	-0.029	0.016	-0.006	-0.0039
LRP11	CD16p Mono	0.012	0.0011	0.015	-0.0028	-0.0016	-0.019	-0.0051
LRP12	CD16p Mono	-0.0045	0.0075	0.0051	-0.012	0.012	0.0026	0.00052
LRP3	CD16p Mono	0.0053	-0.016	-0.0024	-0.00072	0.02	-0.017	-0.0051
LRP5L	CD16p Mono	0.0065	-0.0015	-0.0034	0.0057	-0.01	0.0091	-0.01
LRP8	CD16p Mono	0.0094	0.0013	-0.009	0.0028	0.0042	-0.0098	0.001
LRPPRC	CD16p Mono	0.014	0.016	-0.0017	0.0061	0.022	-0.002	0.0046
LRR1	CD16p Mono	-0.0048	-0.00088	0.016	0.016	-0.00013	0.017	-0.0013
LRRC1	CD16p Mono	0.0014	0.00078	-0.0028	-0.0025	0.011	0.01	-0.0019
LRRC14	CD16p Mono	0.006	-0.013	-0.012	-0.0028	0.0099	-0.0014	-0.0054
LRRC16A	CD16p Mono	0.0076	-0.0012	-0.0048	0.0021	-0.028	0.0036	-0.013
LRRC20	CD16p Mono	0.0054	-0.0045	-0.0042	0.0023	0.0042	-0.0065	-0.0091
LRRC23	CD16p Mono	0.0051	-0.00053	-0.004	0.0014	-0.0037	-0.0052	-0.007
LRRC27	CD16p Mono	0.0054	-0.0032	-0.013	0.0045	-0.0046	0.0066	-0.014
LRRC28	CD16p Mono	0.0047	-0.0031	0.0056	-0.0011	-0.0024	-0.0041	1.20E-05
LRRC29	CD16p Mono	0.0095	-0.01	0.0015	0.0015	-0.0053	0.003	-0.021
LRRC3	CD16p Mono	-0.016	-0.0051	-0.0047	-0.016	-0.00053	-0.007	-0.0033
LRRC37A	CD16p Mono	0.0062	0.0035	-0.0063	-0.00049	-0.0082	0.0035	-0.0079
LRRC37A2	CD16p Mono	0.00045	0.0013	-0.0019	0.0025	-0.012	-0.0012	-0.006
LRRC37A3	CD16p Mono	0.0035	0.0034	-0.0041	-0.003	-0.0047	0.0045	-0.0078
LRRC37A4P	CD16p Mono	0.017	0.0021	-0.0081	-0.0055	-0.014	-0.0036	0.0026
LRRC37B	CD16p Mono	-0.0084	0.0024	0.0093	-0.011	-0.015	-0.0063	-0.009
LRRC37BP1	CD16p Mono	0.009	-0.0046	0.0055	-0.00073	-0.0097	0.0097	-0.0019
LRRC4	CD16p Mono	-0.011	-0.0064	-0.0002	-0.012	-0.0082	-0.0048	0.0015
LRRC40	CD16p Mono	-0.012	0.019	0.0099	0.009	-0.00045	0.0063	0.003
LRRC42	CD16p Mono	-0.0049	-0.004	0.0018	-0.0047	0.01	0.0078	0.003
LRRC45	CD16p Mono	0.0017	-0.015	-0.014	-0.0019	0.0082	-0.011	-0.017
LRRC46	CD16p Mono	0.0085	-0.0023	-0.0027	-0.0017	-0.01	-0.00091	-0.0054
LRRC48	CD16p Mono	0.0069	0.0023	-0.0088	0.0043	-0.0078	0.012	-0.0043
LRRC58	CD16p Mono	0.013	0.016	-0.0084	0.0067	0.011	-0.011	0.018
LRRC59	CD16p Mono	-0.012	0.0014	-0.018	-0.0045	0.0084	-0.014	0.011
LRRC61	CD16p Mono	-0.0044	-0.006	-0.012	0.002	0.0061	0.0077	-0.005
LRRC63	CD16p Mono	0.0023	0.00069	0.0027	0.0024	-0.00084	0.012	0.012
LRRC69	CD16p Mono	0.01	0.0027	-0.0023	-0.00069	-0.0019	0.0093	-0.0095
LRRC75A	CD16p Mono	0.021	-0.0039	0.016	-0.0079	0.0035	-0.0081	7.00E-05
LRRC75A-AS1	CD16p Mono	0.018	-0.0077	-0.011	0.021	0.003	-0.0027	0.022
LRRC8A	CD16p Mono	0.0024	-0.0079	-6.20E-05	-0.013	0.023	-0.00019	-0.0072
LRRC8B	CD16p Mono	0.0047	0.011	0.0033	-0.0044	0.00023	-5.00E-05	-0.0049
LRRC8C	CD16p Mono	-0.013	0.011	-0.012	-0.012	0.011	0.018	0.0042
LRRC8D	CD16p Mono	-0.014	0.01	-0.004	0.0013	0.011	-0.0094	-0.013
LRRCC1	CD16p Mono	-0.019	0.0034	-0.0049	0.0084	-0.0088	0.005	-0.00064
LRRFIP1	CD16p Mono	0.016	-0.0033	0.023	-2.90E-05	-0.0012	-8.30E-05	0.0011
LRRK1	CD16p Mono	-0.0013	0.0035	-0.029	-0.0099	-0.0069	-0.021	-0.00064
LRRK2	CD16p Mono	-0.006	0.016	-0.012	-0.0014	-0.016	-0.033	-0.0033
LRTOMT	CD16p Mono	0.0069	0.0037	-0.01	-0.003	-0.012	0.012	-0.0067
LRWD1	CD16p Mono	0.0011	-0.012	-0.0077	-0.014	0.0075	0.0016	-0.013
LSM11	CD16p Mono	0.01	0.0059	-0.0084	0.004	-0.0077	0.0093	-0.0084
LSM14B	CD16p Mono	0.0026	-0.0066	-0.0076	-0.0047	-0.025	-0.0098	0.0019
LSM2	CD16p Mono	-0.015	-0.012	-0.0032	0.0078	-0.012	0.0034	0.014
LSM3	CD16p Mono	-0.015	-0.0088	0.012	0.015	-0.018	0.00084	0.022
LSM4	CD16p Mono	0.011	-0.021	-0.00047	0.015	0.013	0.0077	0.0014
LSM5	CD16p Mono	-0.012	-0.0047	0.0094	0.018	-0.012	0.008	0.019
LSM6	CD16p Mono	-0.0025	-0.0087	0.026	0.0025	-0.013	-0.0015	0.013
LSM7	CD16p Mono	-0.0024	-0.027	-0.0031	0.008	-0.0063	-0.00036	0.0027
LSP1	CD16p Mono	0.0085	-0.013	0.0074	-0.0033	0.0048	0.014	0.0031
LSS	CD16p Mono	-0.0038	-0.0071	0.0089	-0.02	0.0078	-0.012	-0.0037
LST1	CD16p Mono	0.0032	-0.022	0.021	-0.0013	-0.012	-0.0089	0.017
LTA	CD16p Mono	0.0082	-0.0084	0.02	-0.0079	0.0019	-0.0074	0.00057
LTA4H	CD16p Mono	0.0073	0.00063	0.0056	-0.0042	0.012	0.0078	0.014
LTB	CD16p Mono	0.011	-0.023	0.015	-0.016	-0.00056	0.014	-0.00026
LTB4R	CD16p Mono	-0.0067	-0.00064	-0.025	0.012	-0.005	0.0013	-0.0087
LTB4R2	CD16p Mono	0.0018	0.0077	-0.021	0.012	-0.0095	-0.00024	-0.013
LTBP3	CD16p Mono	0.00033	-0.018	-0.007	-0.00082	0.0073	-0.00068	-0.012
LTBP4	CD16p Mono	-0.0099	-0.013	-0.0038	-0.007	-0.006	0.0036	-0.0094
LTBR	CD16p Mono	-0.013	-0.012	-0.026	0.012	0.012	0.00052	-0.00078
LTV1	CD16p Mono	-0.0013	0.0034	0.0018	0.03	0.0072	0.00087	0.009
LUC7L	CD16p Mono	0.018	-0.0029	-0.00074	0.0096	-0.012	0.0075	-0.012
LUC7L2	CD16p Mono	0.004	-0.012	-0.0042	-0.0023	0.0014	0.0021	0.0034
LUC7L3	CD16p Mono	0.02	-0.0029	0.00063	0.014	-0.018	0.017	-0.007
LUCAT1	CD16p Mono	-0.0097	0.00093	-0.0088	-0.011	-0.001	0.00064	0.0069
LUZP1	CD16p Mono	0.011	-0.0018	-0.0067	-0.0067	-0.0068	0.0041	0.0083
LXN	CD16p Mono	-0.011	0.0051	0.0076	-0.0055	-0.0047	-0.0019	-0.0052
LY6E	CD16p Mono	-0.026	-0.0063	0.0035	-0.008	-0.01	0.0022	-0.0057
LY6G5B	CD16p Mono	0.014	-0.0024	-0.015	-0.0075	-0.011	1.70E-05	0.01
LY6G5C	CD16p Mono	0.0027	-0.0053	-0.0004	-0.0029	0.00066	-0.00021	0.0015
LY75	CD16p Mono	0.0023	0.012	-0.0081	0.0021	0.011	0.0081	0.017
LY86	CD16p Mono	-0.01	0.00015	-0.01	0.011	0.0022	0.022	0.0094
LY9	CD16p Mono	0.018	0.0036	-0.0049	-0.00021	-0.0015	0.012	0.0062
LY96	CD16p Mono	-0.023	0.00082	0.0042	0.00057	-0.016	-0.002	0.0052
LYAR	CD16p Mono	-0.014	-0.00023	0.0025	0.021	-0.0036	-0.024	-0.0068
LYG1	CD16p Mono	-0.0071	0.0053	-0.0018	0.0015	-0.0068	0.0057	-0.0085
LYL1	CD16p Mono	0.0005	-0.027	0.004	-0.015	0.0011	-0.0016	-0.0085
LYN	CD16p Mono	0.0054	-0.0034	0.028	-0.028	0.0049	-0.0028	0.013
LYNX1	CD16p Mono	0.017	-0.01	0.011	-0.011	-0.0026	-0.0087	-0.0031
LYPD2	CD16p Mono	0.016	-0.0038	0.014	-0.00084	0.00013	-0.014	-0.0033
LYPD5	CD16p Mono	-0.01	0.0032	-0.0071	0.0082	0.0076	-0.0019	0.0022
LYPLA1	CD16p Mono	0.0038	0.013	0.023	0.011	0.0094	-0.0053	0.016
LYPLA2	CD16p Mono	-0.0071	-0.024	0.001	-0.0078	0.013	0.017	-0.005
LYPLAL1	CD16p Mono	-0.0014	0.004	0.019	0.002	-0.0026	0.0064	0.016
LYRM1	CD16p Mono	-0.0084	0.00075	0.017	0.0076	-0.0099	0.00051	0.00072
LYRM4	CD16p Mono	0.0061	-0.011	0.0063	0.007	0.01	-0.0044	0.017
LYRM5	CD16p Mono	-0.012	0.0036	0.0076	0.0029	-0.011	0.0048	0.008
LYRM7	CD16p Mono	0.012	0.0079	0.007	0.019	-0.0063	0.0073	0.014
LYRM9	CD16p Mono	0.0037	-0.0025	0.0072	-0.0049	-0.006	-0.0017	-0.008
LYSMD1	CD16p Mono	0.012	0.0016	-0.0044	0.0074	-0.0085	0.014	-0.011
LYSMD2	CD16p Mono	-0.02	-0.0062	0.014	-0.011	-0.0049	0.013	0.00083
LYSMD3	CD16p Mono	-0.0056	0.024	0.016	0.00073	0.0082	0.0054	-0.008
LYSMD4	CD16p Mono	0.0017	0.0051	-0.0014	-0.012	-0.011	-0.007	-0.0042
LYST	CD16p Mono	0.02	0.0039	0.0066	-0.016	-0.014	0.0074	0.0091
LYZ	CD16p Mono	-0.006	-0.0041	-0.0077	0.0078	0.004	0.0035	-0.00024
LZTFL1	CD16p Mono	0.0051	0.0084	0.005	-0.0051	0.0022	0.002	0.01
LZTR1	CD16p Mono	0.0094	-0.0054	-0.022	-0.019	0.0041	-0.0073	-0.011
LZTS2	CD16p Mono	-0.013	-0.0071	-0.016	-0.0047	0.008	0.0053	-0.00066
MACF1	CD16p Mono	0.0085	0.011	-0.017	-0.012	-0.019	-0.016	-0.0037
MAD1L1	CD16p Mono	-0.0039	-0.015	0.004	-0.013	0.0031	0.00038	-0.014
MAD2L1	CD16p Mono	0.0022	0.00022	0.0025	-0.002	0.0022	0.0014	0.0065
MAD2L1BP	CD16p Mono	-0.015	0.0017	0.0097	-0.0084	-0.0056	0.012	-0.022
MAD2L2	CD16p Mono	0.0056	-0.023	0.0079	0.00015	0.0077	0.0014	0.014
MADD	CD16p Mono	0.0013	0.0075	-0.0094	-0.031	0.0094	-0.016	0.0053
MAF	CD16p Mono	-0.0086	-0.00041	-0.0071	0.0059	-0.0045	-0.0057	-0.0042
MAFB	CD16p Mono	-0.015	-0.012	0.0067	0.0047	0.00045	-0.0073	-0.018
MAFF	CD16p Mono	-0.0087	-0.0048	0.0093	-0.014	0.006	-0.016	0.0075
MAFG	CD16p Mono	-0.0013	-0.0066	-0.021	0.011	0.0023	0.0073	-0.013
MAFIP	CD16p Mono	0.0019	0.0011	0.00025	0.0051	-0.006	-0.0046	0.0077
MAFK	CD16p Mono	-0.00086	-0.01	-0.0066	-0.0012	-0.0097	-0.00013	-0.0019
MAGED1	CD16p Mono	0.016	0.0019	-0.002	0.01	0.024	0.01	0.0035
MAGED2	CD16p Mono	-0.0024	-0.003	0.031	-0.02	0.0038	-0.0069	-0.013
MAGEF1	CD16p Mono	-0.012	0.00082	-0.011	-0.0011	0.0069	0.018	0.0056
MAGEH1	CD16p Mono	0.012	0.00058	0.015	0.0083	0.0014	-0.0001	-0.00013
MAGI3	CD16p Mono	0.0023	0.0023	0.0017	-0.0049	-6.70E-05	0.012	-0.0084
MAGIX	CD16p Mono	0.002	-0.0052	0.0047	-0.011	-0.0064	0.00029	-0.012
MAGOH	CD16p Mono	-0.015	-0.0063	0.00011	0.0055	-0.015	-0.012	0.016
MAGOHB	CD16p Mono	-0.013	0.00072	0.01	0.011	-0.011	-0.0043	0.0047
MAK	CD16p Mono	-0.0013	0.0067	0.013	-0.0079	-0.017	0.0019	-0.01
MAK16	CD16p Mono	-0.00087	0.016	0.0022	0.016	0.0056	-0.014	-0.0016
MALAT1	CD16p Mono	0.008	0.00061	0.003	0.0094	-0.04	0.0073	0.0019
MALSU1	CD16p Mono	-0.0063	-0.018	0.0025	0.01	-0.0073	-0.0054	0.0046
MALT1	CD16p Mono	-0.004	0.015	0.0047	-0.014	0.0027	0.017	0.025
MAMDC4	CD16p Mono	-0.0081	-0.0038	-0.0095	-0.00087	-0.013	0.00052	-0.0086
MAML1	CD16p Mono	-0.0026	0.006	-0.02	-0.028	-0.0041	-0.011	0.0064
MAML2	CD16p Mono	-0.012	0.0036	-0.014	-0.0041	-0.0014	-0.012	0.012
MAML3	CD16p Mono	-0.00044	0.0023	-0.017	-0.007	-0.00088	-0.029	0.0052
MAN1A1	CD16p Mono	-0.0037	0.02	0.00045	0.0017	0.0047	-0.0044	-0.0079
MAN1A2	CD16p Mono	0.013	0.0056	-0.015	-0.0018	-0.0025	0.0014	0.017
MAN1B1	CD16p Mono	0.007	-0.009	0.0031	-0.012	0.009	-1.20E-05	-0.016
MAN1B1-AS1	CD16p Mono	0.0048	-0.0093	-0.0019	0.0023	0.0043	-0.0019	0.0014
MAN1C1	CD16p Mono	0.016	-0.0056	0.0058	-0.0088	0.013	-0.0091	-0.0015
MAN2A1	CD16p Mono	0.0017	0.016	-0.018	-0.01	0.0016	-0.0066	0.011
MAN2A2	CD16p Mono	0.013	0.003	-0.01	0.011	-0.0062	-0.023	-0.007
MAN2B1	CD16p Mono	-0.012	-0.007	-0.024	-0.0057	0.022	0.016	-0.01
MAN2B2	CD16p Mono	9.80E-05	0.00041	-0.01	-0.0096	0.013	-0.001	-0.014
MAN2C1	CD16p Mono	0.0092	-0.0084	-0.0081	-0.0012	-0.0024	0.0066	-0.0021
MANBAL	CD16p Mono	-0.0068	-0.013	0.005	0.0023	-0.0052	0.0055	-0.0067
MANEA	CD16p Mono	0.00082	0.018	0.0056	0.005	0.0062	0.004	-0.00046
MANEA-AS1	CD16p Mono	0.0072	0.011	-0.0019	0.0057	-0.021	0.0044	-0.011
MANEAL	CD16p Mono	0.0048	0.0035	-0.011	0.0035	0.0046	-0.0062	-0.0041
MANF	CD16p Mono	-0.0048	-0.0076	-0.0016	0.014	-0.0049	-0.017	0.0095
MANSC1	CD16p Mono	-0.00058	0.003	-0.0051	-0.0034	0.0063	0.00072	0.0095
MAP10	CD16p Mono	0.00077	0.0062	0.0066	-0.004	0.008	0.0083	-0.0091
MAP1LC3A	CD16p Mono	-0.019	-0.008	-0.0075	-0.0033	-0.0058	0.0051	-0.0049
MAP1LC3B2	CD16p Mono	-0.0079	-0.0073	0.0016	-0.0082	-0.0022	0.0012	0.016
MAP1S	CD16p Mono	-0.0057	-0.019	-0.0065	-0.01	0.023	0.0061	-0.019
MAP2K1	CD16p Mono	-0.012	0.0072	-0.0039	0.019	0.0096	-0.028	-0.00095
MAP2K2	CD16p Mono	0.00093	-0.03	0.0012	-0.0085	0.0063	-0.0036	-0.0056
MAP2K3	CD16p Mono	0.019	-0.013	0.017	-0.017	0.0083	-0.0004	0.0023
MAP2K5	CD16p Mono	0.009	0.00043	-0.0066	0.001	-0.011	-0.004	0.008
MAP2K6	CD16p Mono	-0.0016	0.0009	-0.0097	0.0013	0.0022	-0.003	-0.00037
MAP2K7	CD16p Mono	-0.0038	-0.012	-0.0068	0.0024	-0.0071	-0.0082	0.01
MAP3K1	CD16p Mono	0.0039	0.022	-0.00069	-0.028	0.0046	0.0032	0.001
MAP3K10	CD16p Mono	0.0048	-0.0099	-0.009	0.0009	-0.0075	-0.0095	-0.0051
MAP3K11	CD16p Mono	-0.0019	-0.023	0.00024	-0.025	0.012	0.0027	-0.0079
MAP3K12	CD16p Mono	0.011	-0.0012	-0.011	-0.0016	-0.0016	0.018	0.0028
MAP3K13	CD16p Mono	-0.006	-0.0029	-0.00022	0.018	-0.0074	0.01	0.02
MAP3K14	CD16p Mono	0.012	-0.0045	-0.015	-0.014	0.0043	0.014	0.0024
MAP3K14-AS1	CD16p Mono	0.0083	0.00023	-0.0097	-0.0015	-0.0091	0.0072	0.0046
MAP3K4	CD16p Mono	0.012	0.014	-0.0012	0.0005	0.013	-0.0029	0.0011
MAP3K5	CD16p Mono	0.0075	0.014	-0.0035	-0.016	-0.0022	0.0099	-0.016
MAP3K6	CD16p Mono	-0.011	0.0013	-0.016	-0.0049	0.015	0.0062	-0.0055
MAP3K7CL	CD16p Mono	-0.019	-0.0012	-0.0013	0.0014	-0.0056	-0.0022	-0.0024
MAP3K8	CD16p Mono	-0.0028	0.005	0.0046	0.0004	-0.0038	-0.014	-0.0064
MAP4	CD16p Mono	-0.0027	0.0018	-0.0083	-0.027	-0.002	-0.03	0.0094
MAP4K1	CD16p Mono	0.017	-0.0031	-0.0082	0.013	0.0063	0.014	0.0023
MAP4K2	CD16p Mono	0.011	-0.016	0.014	-0.022	0.0011	-0.0031	-0.00095
MAP4K3	CD16p Mono	0.0046	0.017	-0.0053	0.021	-0.0086	-0.0099	-0.0027
MAP4K4	CD16p Mono	0.0067	-0.0023	0.0049	-0.025	-0.0063	-0.0092	0.012
MAP4K5	CD16p Mono	0.016	0.011	0.0032	0.014	-0.0063	0.00098	-0.0044
MAP6D1	CD16p Mono	0.0074	-0.0047	-0.0016	-0.013	0.0052	0.0051	0.0094
MAP7	CD16p Mono	0.0024	0.0032	0.0038	-0.0013	0.0023	0.018	0.005
MAP7D1	CD16p Mono	-0.0029	-0.017	-0.0061	-0.011	0.014	0.019	0.004
MAP7D3	CD16p Mono	0.009	-0.0002	0.0072	0.0062	0.0037	0.004	0.0049
MAPK1	CD16p Mono	0.02	0.013	0.014	-0.0093	0.015	-0.008	0.0019
MAPK3	CD16p Mono	-0.011	-0.011	-0.001	-0.0062	0.0083	0.0087	0.0071
MAPK6	CD16p Mono	-0.011	0.014	0.003	-0.0048	0.0095	-0.012	0.0092
MAPK7	CD16p Mono	-0.0027	-0.0045	-0.00052	0.0099	0.0029	-0.017	-0.014
MAPK8	CD16p Mono	0.00079	0.0032	-0.0014	-0.0019	-0.012	-0.011	0.014
MAPK8IP3	CD16p Mono	0.011	-0.0075	-0.025	-0.019	-0.012	-0.0023	-0.00081
MAPKAPK2	CD16p Mono	0.0025	-0.013	-0.0083	0.0033	-0.008	-0.0034	0.012
MAPKAPK5-AS1	CD16p Mono	0.018	0.0033	0.0018	0.016	-0.0047	0.016	-0.0089
MAPKBP1	CD16p Mono	0.0097	0.007	-0.019	-0.021	0.0049	-0.012	0.0017
MAPRE2	CD16p Mono	0.0082	0.013	0.013	0.0017	0.014	0.016	-0.00067
MAPRE3	CD16p Mono	0.0019	-0.006	0.0053	-0.016	-0.0051	-0.0079	0.0012
1-Mar	CD16p Mono	-0.017	0.0026	-0.012	0.0077	0.0058	-0.011	-0.0021
1-Mar	CD16p Mono	-0.022	0.012	-0.0017	0.014	-0.0053	-0.017	-0.012
2-Mar	CD16p Mono	-0.0042	-0.0083	-0.0018	0.0026	0.0052	0.0052	-0.013
3-Mar	CD16p Mono	0.0025	-0.0023	-0.0022	-0.007	-0.0043	-0.0033	0.001
8-Mar	CD16p Mono	0.0028	-1.10E-05	0.0019	-0.0096	-4.30E-05	-0.0071	0.0024
MARCKS	CD16p Mono	-0.021	-0.0069	-0.00051	-0.012	-0.013	0.017	0.015
MARCKSL1	CD16p Mono	0.012	-0.011	0.014	-0.0041	0.0065	0.018	0.0079
MARCO	CD16p Mono	-0.012	-0.00039	-0.006	0.0029	0.0032	0.0084	-0.00062
MARK4	CD16p Mono	0.0048	-0.014	-0.0019	-0.0075	-0.0035	-0.0038	0.011
MARS2	CD16p Mono	0.0044	0.0038	-0.0082	0.016	0.016	-0.0088	0.0007
MARVELD1	CD16p Mono	-0.0013	0.0036	-0.02	0.025	0.018	-0.013	-0.0078
MASP2	CD16p Mono	0.01	0.0015	-0.0079	0.002	-0.012	0.0098	0.00041
MAST1	CD16p Mono	-0.0013	-0.0047	-0.0019	0.0028	-0.0032	0.003	-0.0085
MAST2	CD16p Mono	0.012	0.0067	-0.016	-0.014	0.0047	-0.011	0.0013
MAST3	CD16p Mono	0.018	-0.011	0.0075	-0.02	0.0012	-0.016	0.0044
MASTL	CD16p Mono	-0.02	0.003	0.00062	-0.011	-0.014	0.0015	0.002
MAT2A	CD16p Mono	0.0023	0.013	-0.02	0.017	0.0063	-0.0038	0.0054
MAVS	CD16p Mono	0.021	0.0006	-0.021	0.005	-0.0014	-0.0018	-0.0095
MAX	CD16p Mono	-0.015	0.0011	-0.0033	0.0055	-0.0038	-0.0012	-0.013
MAZ	CD16p Mono	0.01	-0.018	-0.011	-0.0071	0.0087	0.0044	0.012
MB21D1	CD16p Mono	-0.02	-0.0024	-0.0036	-0.0032	-0.01	0.0038	-0.01
MB21D2	CD16p Mono	-0.0044	-0.0016	-0.0019	0.003	-0.0021	0.0067	0.0053
MBD2	CD16p Mono	-0.0025	-0.0048	0.026	0.0013	-0.00062	-0.023	0.0035
MBD3	CD16p Mono	0.0073	-0.022	-0.018	-0.0029	0.0089	-0.0019	-0.0033
MBD5	CD16p Mono	0.0031	0.005	-0.0047	-0.011	-0.01	-0.00047	0.011
MBD6	CD16p Mono	0.00058	-0.0082	-0.013	-0.002	-0.01	0.00057	0.0095
MBIP	CD16p Mono	-0.012	0.0097	0.0052	0.011	-0.0015	0.011	-0.00058
MBLAC1	CD16p Mono	0.0061	-0.01	0.0078	-0.0086	-0.008	0.0014	-0.0008
MBLAC2	CD16p Mono	0.01	0.0055	0.011	0.0072	0.0039	-0.013	-0.0065
MBNL1-AS1	CD16p Mono	0.012	0.0021	-0.012	-0.0065	-0.018	0.0023	-0.0076
MBNL2	CD16p Mono	-0.00065	0.016	-0.00026	0.012	-0.0044	-0.00091	-0.0086
MBNL3	CD16p Mono	0.0084	0.018	-0.00024	-0.012	0.0012	-0.01	0.014
MBOAT1	CD16p Mono	0.012	-0.0013	0.0035	-0.0072	-0.013	0.0028	0.0077
MBOAT2	CD16p Mono	0.0037	-0.00045	-0.00046	-0.0067	-0.0038	0.0044	0.014
MBOAT4	CD16p Mono	-0.0088	-0.002	-0.0018	-0.0015	-0.0082	-0.0043	-0.0047
MBOAT7	CD16p Mono	-0.012	-0.0099	-0.0068	-0.0038	0.014	0.015	-0.0074
MBP	CD16p Mono	0.022	0.00081	-0.00025	-0.0011	0.01	0.012	0.0034
MBTD1	CD16p Mono	0.011	0.0054	-0.012	-0.0025	-0.021	-0.0027	-0.0025
MBTPS2	CD16p Mono	-0.0062	0.016	-0.0011	0.012	0.011	-0.0061	-0.0011
MCAT	CD16p Mono	0.0046	-0.012	-0.003	-0.0028	0.0076	0.0021	-0.0012
MCC	CD16p Mono	0.012	0.006	-0.0018	0.0012	-0.018	0.011	-0.008
MCCC1	CD16p Mono	0.011	0.0098	-0.0045	0.0057	-0.0021	0.0041	-0.014
MCCC2	CD16p Mono	0.011	0.012	-0.0077	0.013	0.02	-0.0027	0.0099
MCEE	CD16p Mono	-0.0034	-0.0019	0.016	0.011	-0.011	0.011	-0.0043
MCEMP1	CD16p Mono	-0.016	-0.00029	-0.016	0.0016	0.0046	0.00046	0.0029
MCFD2	CD16p Mono	-0.015	0.013	-0.0024	0.0045	0.015	0.011	0.0014
MCL1	CD16p Mono	-0.009	0.0078	-0.0095	-5.40E-05	-0.0094	-0.026	0.0016
MCM2	CD16p Mono	-0.0022	-0.0024	-0.013	0.0081	0.011	0.00017	-0.0033
MCM3AP	CD16p Mono	0.01	0.014	-0.025	-0.021	0.0032	-0.0083	0.005
MCM3AP-AS1	CD16p Mono	0.0085	0.0019	-0.01	0.0015	-0.017	0.0015	-0.0021
MCM4	CD16p Mono	0.0051	0.0068	0.0012	0.0007	0.016	0.0029	-0.0029
MCM5	CD16p Mono	0.012	-0.016	0.0058	-0.00057	0.007	0.011	-0.018
MCM6	CD16p Mono	0.00057	0.0041	0.0086	0.0013	0.0076	-0.0079	0.0013
MCM7	CD16p Mono	0.022	-0.0026	0.0039	0.00019	-0.0012	0.00097	-0.001
MCM8	CD16p Mono	0.0015	-0.00023	-0.0069	0.0065	-0.0091	0.0037	0.0054
MCM9	CD16p Mono	0.004	0.016	-0.0067	-0.0013	0.0043	0.015	0.0084
MCOLN1	CD16p Mono	-0.0085	-0.018	0.012	-0.013	-0.002	0.004	-0.015
MCOLN2	CD16p Mono	-0.01	0.0034	-0.0096	0.0067	-0.0023	0.0042	0.0031
MCTP1	CD16p Mono	0.0084	0.0076	0.00069	0.013	0.0037	0.0031	0.018
MCTP2	CD16p Mono	-0.0089	0.00046	0.0072	-0.013	-0.0031	-0.016	0.002
MCTS1	CD16p Mono	-0.019	-0.00023	0.0051	0.005	-0.024	-0.00019	0.014
MCTS2P	CD16p Mono	0.0022	0.0042	-0.021	0.01	-0.0027	-0.0017	0.00017
MCU	CD16p Mono	-0.0099	0.0058	0.012	-0.014	0.0079	0.01	0.0061
MCUR1	CD16p Mono	0.0035	-0.0057	0.013	-0.0067	-0.0013	0.011	0.0073
MDC1	CD16p Mono	0.0025	0.007	-0.021	-0.0062	-0.0014	0.0054	0.014
MDFIC	CD16p Mono	0.0079	0.01	0.00093	0.019	0.017	-0.017	0.0064
MDM1	CD16p Mono	0.016	0.0082	0.023	-0.0053	0.00094	-0.012	0.0022
MDM2	CD16p Mono	-0.021	0.0072	0.0022	-0.0081	-0.013	-0.016	-0.0076
MDM4	CD16p Mono	0.0075	0.0066	-0.016	0.0025	-0.024	-0.0021	0.0089
MDN1	CD16p Mono	0.014	0.0035	-0.021	0.0076	-0.018	-0.0025	-0.006
MDP1	CD16p Mono	0.004	-0.0047	0.0034	0.0018	-0.0029	0.013	-0.0022
ME1	CD16p Mono	-0.0084	0.0043	-0.013	0.012	0.0069	0.0055	0.0028
ME3	CD16p Mono	0.0036	0.0021	-0.005	0.0077	-0.0041	0.0046	0.00015
MEA1	CD16p Mono	-0.01	-0.017	0.012	0.0034	-0.0089	-0.0079	0.0068
MECOM	CD16p Mono	0.0097	0.0039	0.012	-0.0049	-0.0034	0.0088	-0.0035
MECP2	CD16p Mono	0.0023	-0.011	0.0041	-0.014	-0.017	0.0069	-0.0033
MECR	CD16p Mono	0.0086	-0.0043	-0.0074	0.02	0.0031	0.0031	-0.0067
MED1	CD16p Mono	-0.00025	0.01	-0.0096	-0.014	0.00013	-0.0076	-0.00029
MED11	CD16p Mono	0.0047	-0.017	0.02	-0.0044	-0.0089	-0.0021	-0.0083
MED12	CD16p Mono	0.011	0.0099	-0.018	-0.022	0.011	-0.0039	0.01
MED12L	CD16p Mono	-0.0076	0.0093	-0.017	0.021	-0.013	-0.018	-0.02
MED13	CD16p Mono	0.0078	0.0048	-0.0093	0.00099	-0.021	0.0017	0.021
MED13L	CD16p Mono	0.0083	0.0058	-0.015	-0.019	-0.016	-0.015	0.017
MED14	CD16p Mono	0.0063	0.019	-0.0049	-0.0096	0.0089	-0.0064	0.0051
MED14OS	CD16p Mono	0.0021	-0.0033	0.002	0.011	0.0027	0.0056	0.012
MED16	CD16p Mono	-0.0051	-0.017	-0.0025	-0.016	0.022	0.0035	-0.02
MED18	CD16p Mono	-0.0013	-0.0025	0.0044	0.0022	-0.0048	-0.0078	-0.019
MED19	CD16p Mono	-0.0046	-0.013	0.011	0.0002	-0.011	0.0048	0.0013
MED20	CD16p Mono	-0.012	0.0065	0.0066	0.00027	0.00096	0.0068	-0.002
MED21	CD16p Mono	-0.0046	0.019	0.0085	0.0012	-0.0079	0.012	-0.002
MED22	CD16p Mono	0.011	-0.00019	-0.012	-0.012	0.0058	0.003	-0.0083
MED23	CD16p Mono	0.015	0.02	-0.003	-0.0072	0.006	0.0068	-0.003
MED24	CD16p Mono	-0.017	-0.0021	-0.0082	-0.019	0.011	-0.0047	-0.015
MED25	CD16p Mono	-0.013	-0.014	-0.0066	-0.012	0.0054	-0.0032	-0.0051
MED26	CD16p Mono	-0.0053	-0.0056	-0.0044	0.00021	0.0084	0.00078	0.0044
MED28	CD16p Mono	-0.019	0.00047	0.0017	0.004	-0.011	0.0028	-0.0068
MED30	CD16p Mono	-0.0087	-0.012	0.019	0.012	-0.0042	-0.014	-0.0015
MED31	CD16p Mono	0.0019	-0.0038	0.01	0.002	-0.012	0.00041	0.01
MED6	CD16p Mono	-0.019	0.0013	0.011	-0.0049	-0.013	0.0043	-0.0072
MED7	CD16p Mono	-0.0073	0.0044	0.017	0.0065	-0.018	0.0071	-0.0083
MED9	CD16p Mono	0.0064	-0.0021	-0.0016	-0.002	-0.002	-0.0015	-0.0081
MEF2A	CD16p Mono	-0.01	0.01	-0.0035	0.0031	-0.0016	-0.014	0.00018
MEF2BNB	CD16p Mono	-0.0079	-0.017	0.0049	-0.003	-0.0084	-0.0022	0.0031
MEF2C	CD16p Mono	0.0071	0.01	-0.002	-0.00069	0.0025	0.026	0.018
MEF2D	CD16p Mono	-0.00075	-0.0062	-0.0073	-0.029	0.00078	0.0072	0.0061
MEFV	CD16p Mono	-0.013	0.0011	-0.01	-0.017	-0.004	-0.0082	-0.0067
MEG3	CD16p Mono	0.015	-0.0016	0.017	-0.0037	-0.00054	-0.014	-0.0033
MEGF8	CD16p Mono	0.018	-0.003	-0.0058	-0.0022	-0.0018	-0.0018	-0.001
MEGF9	CD16p Mono	-0.0084	0.013	-0.007	-0.011	0.004	-0.026	0.013
MEI1	CD16p Mono	0.00018	-0.0083	0.0051	-0.00043	-0.0047	0.012	0.0055
MEIKIN	CD16p Mono	0.0035	-0.0063	0.017	-0.013	-0.0061	-0.0011	0.0036
MEIS3P1	CD16p Mono	-0.0067	-0.00052	0.0018	0.0052	-6.40E-05	0.0019	-0.006
MEN1	CD16p Mono	0.0038	-0.0069	-0.011	-0.00092	0.018	0.0036	-0.017
MEPCE	CD16p Mono	0.0088	-0.013	-0.01	-0.0071	-0.011	0.002	0.016
MERTK	CD16p Mono	-0.0062	0.0068	-0.0056	0.0057	0.0032	-0.0045	-0.006
MESDC1	CD16p Mono	-0.011	-0.017	-0.0052	-0.0052	0.0075	-0.0035	-0.0084
MESDC2	CD16p Mono	-0.019	-0.0026	0.0077	0.0049	-0.0066	0.015	0.00016
MEST	CD16p Mono	0.0082	0.0029	-0.01	0.012	0.016	0.013	0.0014
METAP1D	CD16p Mono	0.014	-0.0017	-0.01	0.012	-0.0013	-0.0047	0.01
METRN	CD16p Mono	0.0021	-0.017	-0.0015	-0.0026	0.0038	-0.0094	-0.021
METRNL	CD16p Mono	-0.0046	-0.02	0.0077	0.00044	0.0091	-0.0032	-0.012
METTL1	CD16p Mono	0.0026	0.00042	-0.02	0.027	0.012	0.0024	0.01
METTL10	CD16p Mono	-0.0036	0.0041	-0.0019	0.0038	-0.0042	0.017	0.02
METTL12	CD16p Mono	0.001	-0.0011	-0.0072	0.011	-0.0019	0.00037	-0.012
METTL14	CD16p Mono	-0.019	0.014	0.011	-0.0028	-0.013	0.0055	-0.018
METTL15	CD16p Mono	0.0056	0.013	0.01	0.0021	-0.0031	-0.0037	-0.005
METTL16	CD16p Mono	0.016	0.0084	-0.014	-0.012	0.00057	-0.0019	0.0043
METTL17	CD16p Mono	0.006	0.0049	-0.0053	0.012	-0.0098	0.011	-0.017
METTL18	CD16p Mono	-0.0057	0.0054	0.018	0.0058	0.00065	0.0094	-0.0093
METTL20	CD16p Mono	-0.0044	0.0024	-0.0023	0.0037	-0.0029	0.0021	-0.0058
METTL21A	CD16p Mono	0.014	-0.0036	0.019	0.0047	-0.0041	-0.0045	0.00063
METTL21B	CD16p Mono	-0.0021	0.00077	-0.012	0.0095	0.0056	0.015	0.0049
METTL22	CD16p Mono	0.012	0.0012	-0.015	0.00096	-0.017	0.0061	-0.01
METTL25	CD16p Mono	0.0092	0.0066	0.0098	0.014	-0.0037	0.0087	-0.00018
METTL2A	CD16p Mono	0.00081	-0.0018	0.0029	0.0075	0.00058	0.0017	-0.0058
METTL2B	CD16p Mono	0.0072	-0.0015	-0.0097	0.0029	0.008	-0.0067	0.0053
METTL3	CD16p Mono	0.015	0.0013	0.0012	0.012	-0.015	0.0034	-0.008
METTL4	CD16p Mono	-0.011	0.0044	-0.0031	-0.0016	-0.0074	-0.0017	-0.011
METTL5	CD16p Mono	-0.0069	0.00039	0.0066	0.017	-0.011	-0.00093	0.017
METTL6	CD16p Mono	-0.0015	0.0012	0.0088	0.0024	-0.0059	0.0062	-0.0035
METTL7A	CD16p Mono	-0.015	0.0068	-0.0034	-0.0078	-0.009	-0.021	-0.013
METTL7B	CD16p Mono	-0.015	0.0042	-0.0034	-0.0076	-0.0024	-0.0023	-0.0098
METTL8	CD16p Mono	0.011	0.0026	-0.0027	0.0062	-0.0067	0.0073	0.013
MEX3C	CD16p Mono	0.0016	0.0086	-0.0015	-0.0038	0.0022	-0.0097	0.021
MFAP1	CD16p Mono	-0.013	0.0066	0.017	0.00027	-0.0011	0.0048	-0.024
MFAP3	CD16p Mono	-0.0075	0.023	-0.0014	-0.0032	0.013	0.0077	-0.011
MFAP4	CD16p Mono	0.00076	0.0027	0.01	0.0035	-0.0021	-0.0094	-0.012
MFHAS1	CD16p Mono	-0.0031	-0.0015	-0.016	-0.0043	-0.0039	-0.0049	0.0048
MFI2	CD16p Mono	0.0036	-0.0026	0.0082	-0.0075	0.0039	-0.00084	0.00088
MFN1	CD16p Mono	-0.0075	0.012	0.00073	-0.0082	0.0044	-0.0021	-0.0024
MFN2	CD16p Mono	0.00024	0.0083	-0.0041	-0.011	0.024	-0.0061	-0.0028
MFNG	CD16p Mono	0.018	-0.013	0.0027	0.014	0.019	0.0045	0.00046
MFSD1	CD16p Mono	-0.014	0.011	0.0018	0.017	0.012	-0.0078	-0.008
MFSD10	CD16p Mono	-0.00045	-0.025	-0.0042	-0.0019	0.012	-0.011	-0.022
MFSD12	CD16p Mono	-0.0047	-0.021	-0.00046	-0.015	0.0044	0.0089	-0.016
MFSD2A	CD16p Mono	-0.007	-0.0036	-0.01	-0.0028	0.011	0.016	0.0077
MFSD3	CD16p Mono	0.0075	-0.021	-0.0062	0.0098	0.002	-0.0022	-0.016
MFSD4	CD16p Mono	0.0019	0.0027	-0.013	0.0039	-0.016	-0.0012	0.00041
MFSD5	CD16p Mono	-0.0071	-0.0078	0.008	-0.0027	0.023	0.02	-0.0086
MFSD6	CD16p Mono	0.011	0.0042	-0.0015	0.00029	0.00054	-0.00014	-0.0064
MFSD7	CD16p Mono	-0.0014	-0.013	-0.011	-0.0019	0.0014	-0.0092	-0.023
MFSD8	CD16p Mono	0.0014	0.014	0.0077	0.0052	-0.013	0.021	-0.0084
MFSD9	CD16p Mono	-2.90E-05	0.00091	-0.0053	-0.0014	0.0042	-0.013	-0.0029
MGA	CD16p Mono	0.0045	0.017	-0.018	-0.0075	-0.012	-0.0077	-0.0062
MGAT1	CD16p Mono	-0.018	-0.01	-0.012	0.00056	0.0097	-0.0064	-0.012
MGAT4A	CD16p Mono	-0.014	0.0057	-0.014	0.00076	0.0061	0.0077	0.008
MGAT4B	CD16p Mono	0.0046	-0.016	-0.0058	-0.012	0.013	0.016	0.0047
MGAT5	CD16p Mono	0.0061	-0.0017	-0.012	-0.01	-0.012	-0.0011	0.0047
MGC16142	CD16p Mono	-0.00051	0.0088	0.0029	-0.00087	0.0082	0.00088	-0.0066
MGC16275	CD16p Mono	0.005	-0.0025	0.014	-0.019	-0.015	0.00046	-0.018
MGC27345	CD16p Mono	0.016	0.01	-0.0047	0.0069	-0.0055	0.0028	-0.0091
MGC57346	CD16p Mono	-0.00015	0.0015	0.005	-0.0016	0.0038	0.0046	-0.0015
MGC72080	CD16p Mono	-0.0015	-0.014	-0.00061	0.011	-0.0031	0.0033	-0.0056
MGEA5	CD16p Mono	0.00054	0.013	-0.0035	-0.011	-0.032	0.016	-0.0071
MGLL	CD16p Mono	-0.0019	-0.0049	-0.0017	-0.0074	-0.00055	0.013	0.0091
MGME1	CD16p Mono	-0.0031	0.00011	0.0025	-0.00073	-0.0019	-0.0052	-0.0072
MGMT	CD16p Mono	0.0024	-0.022	-0.0022	0.005	0.00055	0.0037	0.0027
MGRN1	CD16p Mono	0.00064	-0.0081	-0.012	-0.0073	-0.0029	0.0014	-0.005
MGST1	CD16p Mono	-0.01	0.0029	-0.015	0.0057	0.0092	0.012	0.013
MGST2	CD16p Mono	-0.011	-0.0047	-0.014	0.018	-0.00077	0.0069	0.017
MGST3	CD16p Mono	-0.0077	-0.011	0.0077	-0.0027	-0.0019	-0.0074	0.011
MIA3	CD16p Mono	-0.019	0.016	0.0055	-0.01	-0.005	-0.005	-0.01
MIAT	CD16p Mono	0.0039	0.0016	-0.0081	-0.006	-0.0089	0.0029	0.0053
MIATNB	CD16p Mono	0.0078	0.00046	-0.0028	-0.012	-0.013	0.014	-0.0028
MIB1	CD16p Mono	0.0069	0.0093	-0.0094	-0.017	-0.0042	-0.013	0.0079
MIB2	CD16p Mono	0.0069	-0.019	-0.0055	-0.01	0.0056	0.0008	-0.017
MICA	CD16p Mono	-0.003	-0.0023	-0.0065	-0.0024	-0.01	-0.0063	-0.0085
MICAL1	CD16p Mono	0.011	-0.013	0.00014	-0.016	-0.0015	-0.019	-0.011
MICAL2	CD16p Mono	0.0053	0.0066	-0.024	-0.0036	0.017	0.0024	0.016
MICALL1	CD16p Mono	-0.0089	-0.01	-0.013	-0.0061	0.0033	-0.0062	-0.0031
MICALL2	CD16p Mono	0.00044	-0.0071	-0.007	-0.013	0.0011	0.0027	-3.00E-05
MICB	CD16p Mono	-0.018	0.0029	-0.002	-0.0056	-0.0091	-0.0027	-0.0078
MICU1	CD16p Mono	-0.015	-0.0063	0.015	-0.0083	0.002	0.0019	0.0054
MICU2	CD16p Mono	-0.015	0.011	0.022	0.0016	-0.0029	0.0027	-0.0015
MID1IP1	CD16p Mono	-0.0028	-0.019	0.0034	-0.017	0.011	-0.00013	0.0034
MIDN	CD16p Mono	0.0022	-0.016	0.0029	-0.02	-0.007	-0.0087	-0.00059
MIEF2	CD16p Mono	0.0063	-0.012	0.0077	-0.018	0.0058	0.0056	-0.015
MIEN1	CD16p Mono	0.0042	-0.022	0.017	0.00025	-0.011	0.0051	0.01
MIER1	CD16p Mono	-0.0067	0.01	0.013	-0.0014	-0.018	-0.0052	0.0092
MIER2	CD16p Mono	-0.0054	-0.01	-0.009	0.0057	-0.0017	-0.013	-0.015
MIER3	CD16p Mono	0.0037	0.015	0.0084	-0.01	0.0035	-0.0013	-0.0032
MIF4GD	CD16p Mono	-0.0047	-0.011	-0.012	0.01	0.0089	0.014	-0.001
MIIP	CD16p Mono	-0.011	-0.024	0.0015	-0.0028	-0.0055	-0.0031	-0.019
MILR1	CD16p Mono	-0.022	0.0025	-0.0098	0.00097	-0.0077	0.016	-3.30E-05
MINA	CD16p Mono	0.014	0.0043	-0.002	0.017	0.011	-0.013	-0.0032
MINK1	CD16p Mono	0.0015	-0.0062	-0.014	-0.019	0.007	-0.0049	0.01
MINOS1	CD16p Mono	0.0051	-0.017	0.011	0.016	-0.014	0.0047	0.03
MINOS1P1	CD16p Mono	0.0054	0.0035	-0.0064	-0.00072	-0.016	0.014	-0.014
MINPP1	CD16p Mono	-0.0065	0.012	0.0093	0.021	0.016	-0.015	-0.015
MIPEP	CD16p Mono	0.0093	0.007	0.0047	0.00098	0.012	-0.0016	-4.50E-05
MIPEPP3	CD16p Mono	0.0076	0.0054	0.0015	-0.0011	-0.0076	-1.70E-05	-0.0032
MIR142	CD16p Mono	0.011	-0.0082	-0.0063	-0.011	-0.012	0.012	0.0026
MIR17HG	CD16p Mono	0.0043	-0.0019	-0.0011	0.0071	-0.02	-0.0003	-0.0067
MIR181A1HG	CD16p Mono	-0.0027	0.0036	-0.013	0.023	-0.013	-0.026	-0.0044
MIR21	CD16p Mono	-0.012	0.004	-0.0087	0.00014	-0.0025	0.00063	-0.013
MIR223	CD16p Mono	-0.0026	0.0036	-0.0084	0.014	-0.00016	-0.0041	-0.0087
MIR22HG	CD16p Mono	-0.0031	-0.0088	0.0034	-0.011	-0.0043	-0.0028	0.026
MIR3064	CD16p Mono	0.019	0.0067	0.00032	0.0035	-0.0086	0.0098	-0.012
MIR3174	CD16p Mono	0.0058	-0.00055	-0.014	-0.0036	-0.0098	0.0034	-0.0018
MIR3198-1	CD16p Mono	0.012	-0.0062	-0.0066	-0.011	-0.014	0.012	0.012
MIR320C1	CD16p Mono	0.0065	0.0056	0.0012	-0.0011	-0.02	0.013	-0.014
MIR3916	CD16p Mono	0.0016	-0.00083	-0.01	0.0014	-0.022	0.0049	-0.0083
MIR4434	CD16p Mono	0.0092	0.0031	-0.0042	-0.00064	-0.017	0.011	0.0018
MIR4435-2HG	CD16p Mono	0.0007	-0.0085	-0.012	0.011	-0.014	0.013	0.012
MIR4442	CD16p Mono	0.0065	-0.0061	-0.013	-0.0042	0.011	0.00096	-0.0053
MIR4458HG	CD16p Mono	0.0034	-0.0014	0.0067	0.012	-0.0061	0.0016	0.0061
MIR4512	CD16p Mono	0.0064	0.0011	-0.0068	-0.0006	-0.0099	0.0032	-0.02
MIR4691	CD16p Mono	0.0058	6.90E-05	-0.011	0.013	-0.012	0.004	-0.015
MIR4785	CD16p Mono	-0.0042	-0.014	-0.0076	-0.0012	0.0057	0.0061	-0.014
MIR5047	CD16p Mono	0.021	0.0052	-0.0027	0.0056	-0.011	0.0071	-0.016
MIR5096	CD16p Mono	0.0052	-0.0011	-0.011	-0.00032	-0.03	0.0041	-0.0091
MIR5690	CD16p Mono	-0.009	0.0032	-0.0088	0.021	-0.0072	-0.032	-0.014
MIR570	CD16p Mono	0.0046	0.0049	-0.0027	0.0022	-0.0041	0.0036	0.0038
MIR573	CD16p Mono	0.0046	0.0024	-0.0016	0.00043	0.0018	-0.0009	0.0079
MIR616	CD16p Mono	-0.0022	-0.00028	-0.00028	-0.0069	-0.012	0.012	0.024
MIR6753	CD16p Mono	0.0038	-0.0051	-0.01	-0.0077	-0.001	-0.0054	-0.0055
MIR7152	CD16p Mono	0.011	-0.0038	0.0058	-0.0042	-0.002	-0.013	-0.0024
MIR762HG	CD16p Mono	0.0073	-0.00047	-0.0024	0.011	-0.0093	0.0045	0.0017
MIR7848	CD16p Mono	0.00034	0.0019	-0.004	0.012	-0.02	-0.0087	-0.022
MIRLET7BHG	CD16p Mono	0.006	-0.0071	-0.0086	-0.014	-0.021	-0.0068	-0.0053
MIRLET7DHG	CD16p Mono	0.0098	0.0029	-0.011	0.004	-0.02	-0.0016	0.0033
MIS12	CD16p Mono	-0.0057	0.0078	-0.00047	0.012	7.40E-05	0.005	-0.013
MIS18A	CD16p Mono	-0.0058	-0.0073	0.0074	0.0086	-0.0087	0.00049	-0.005
MIS18BP1	CD16p Mono	0.0097	0.01	0.015	0.011	-0.018	0.0071	-0.0088
MITD1	CD16p Mono	-0.0062	-0.0018	0.0079	0.013	-0.016	0.028	0.014
MITF	CD16p Mono	-0.0022	0.0045	-0.014	0.0012	0.015	0.016	0.0075
MKKS	CD16p Mono	0.015	0.0031	0.00039	0.026	0.01	0.0096	0.006
MKL1	CD16p Mono	0.0018	-0.013	-0.011	-0.022	0.0049	-0.0048	0.0074
MKL2	CD16p Mono	0.0083	0.011	-0.01	-0.011	0.0064	-0.008	0.015
MKLN1	CD16p Mono	-0.0037	0.023	0.00041	-0.0099	-0.02	0.0047	-0.0072
MKLN1-AS	CD16p Mono	0.0073	-0.00051	-0.00041	0.014	0.0022	0.0075	0.0069
MKNK1	CD16p Mono	-0.017	0.00041	-0.021	0.00025	0.0015	0.02	0.0052
MKNK2	CD16p Mono	0.0039	-0.016	-0.00071	-0.014	0.0047	-0.017	0.0036
MKS1	CD16p Mono	0.0073	0.0032	-0.0087	0.004	-0.0065	0.0088	-0.012
MLC1	CD16p Mono	0.007	-0.007	0.0059	-0.021	0.0049	-0.021	0.005
MLEC	CD16p Mono	0.012	0.004	-0.017	0.0048	0.0074	0.0031	-0.00057
MLH3	CD16p Mono	0.012	0.015	-0.0089	0.014	-0.0079	0.0023	-0.011
MLKL	CD16p Mono	-0.021	0.0062	-0.0061	0.0078	-0.0099	-0.0037	-0.02
MLLT1	CD16p Mono	0.0079	-0.017	-0.00094	-0.013	-0.01	-0.017	0.0099
MLLT10	CD16p Mono	0.011	-0.0027	-0.0062	0.0053	-0.021	-0.0019	0.014
MLLT11	CD16p Mono	0.0013	0.00079	0.012	-0.0014	0.0016	-0.0069	-0.011
MLLT3	CD16p Mono	0.0051	-0.0005	9.70E-05	0.0067	-0.0067	0.0039	0.005
MLLT4	CD16p Mono	0.011	-0.0063	0.0036	-0.0023	-0.003	-0.0075	0.0022
MLLT6	CD16p Mono	0.0083	-0.01	-0.016	0.0031	-0.016	0.0052	0.0044
MLST8	CD16p Mono	0.0022	-0.021	-0.0073	0.0041	0.015	-0.0045	-0.0078
MLX	CD16p Mono	-0.013	-0.0021	0.0065	0.015	0.0028	-0.032	-0.021
MLXIP	CD16p Mono	0.0079	-0.0022	-0.024	0.015	0.0014	-0.0029	-0.0091
MLYCD	CD16p Mono	0.0079	-0.01	0.0042	0.0069	0.0094	-0.0026	-0.025
MMAA	CD16p Mono	-0.0046	0.015	-0.0027	0.0051	0.0022	-0.0003	-0.0051
MMAB	CD16p Mono	9.80E-05	-0.0072	-0.012	0.013	0.0092	-0.0038	0.0069
MMACHC	CD16p Mono	0.0012	0.00097	-0.012	0.0067	-0.0061	-0.00097	-0.0065
MMD	CD16p Mono	-0.0085	0.0068	0.0039	0.0051	0.0085	-0.0035	4.10E-05
MMGT1	CD16p Mono	0.0014	0.0058	0.00027	-0.007	0.0075	-0.017	0.023
MMP17	CD16p Mono	0.0021	-0.0098	0.0028	-0.008	0.00058	-0.0035	-0.013
MMP24	CD16p Mono	0.013	-0.00011	-0.0079	-0.0024	-0.017	0.005	9.70E-05
MMP24-AS1	CD16p Mono	-0.0024	-0.016	0.0047	0.0039	0.00012	-0.0093	0.0084
MMS19	CD16p Mono	0.02	0.0016	-0.0065	-0.0023	-0.0024	-0.0041	-0.013
MMS22L	CD16p Mono	0.018	0.0092	0.0033	-0.0072	0.0016	0.0024	0.014
MN1	CD16p Mono	0.0042	0.0044	0.0093	-0.014	0.00025	0.00047	0.0079
MNAT1	CD16p Mono	-0.0072	-0.0037	0.0077	0.0081	-0.012	0.0019	0.013
MNDA	CD16p Mono	-0.02	0.0041	0.0035	-0.003	-0.00062	0.027	0.0032
MNT	CD16p Mono	0.0023	-0.011	-0.0026	-0.0083	-0.017	-0.0086	0.015
MOAP1	CD16p Mono	0.0099	-0.004	0.0027	0.0042	0.0015	-0.0068	0.02
MOB1A	CD16p Mono	-0.017	0.018	0.011	-0.0091	0.014	0.00097	0.014
MOB1B	CD16p Mono	0.0014	0.015	-0.014	-0.0031	-0.0035	0.0039	0.023
MOB2	CD16p Mono	0.003	-0.022	0.0064	-0.0093	0.00042	-0.01	0.002
MOB3B	CD16p Mono	-0.0032	0.0032	-0.0064	-0.0053	0.00049	0.018	0.014
MOB3C	CD16p Mono	-0.02	0.0023	-0.0022	-0.0022	-8.70E-05	0.017	-0.014
MOCS2	CD16p Mono	-0.013	0.0051	0.0071	0.0027	-0.0081	-0.00086	0.0066
MOCS3	CD16p Mono	-0.0042	0.0042	-0.00016	-7.30E-05	0.012	-0.0023	-0.031
MOGS	CD16p Mono	-0.0012	0.0014	-0.015	-0.00063	-0.0097	-0.007	-0.0053
MON1A	CD16p Mono	0.0025	-0.0088	-0.0079	0.0014	0.013	-0.0031	-0.016
MON1B	CD16p Mono	0.012	-0.0011	-0.0077	-0.0059	0.021	-0.012	-0.014
MON2	CD16p Mono	0.0089	0.024	-0.0076	-0.012	-0.0066	0.0058	0.0041
MORC2	CD16p Mono	-0.0059	0.0052	-0.012	-0.0077	-0.0036	-0.0098	-0.0061
MORC2-AS1	CD16p Mono	-0.0014	-0.0035	-0.0033	0.0042	0.0016	0.0062	-0.01
MORN1	CD16p Mono	0.011	-0.0043	-0.0074	0.005	-0.0043	-0.0094	-0.008
MORN2	CD16p Mono	-0.008	0.0033	-0.00069	-0.00036	-0.0059	0.014	0.02
MOSPD1	CD16p Mono	0.0014	0.0059	0.011	0.0052	0.011	0.015	0.015
MOSPD2	CD16p Mono	0.0026	0.015	0.015	-0.004	0.0044	0.016	0.0064
MOSPD3	CD16p Mono	-0.0044	-0.015	0.0011	0.0056	0.0079	0.0022	-0.0019
MOV10	CD16p Mono	-0.018	-0.0025	0.00093	-0.021	-0.012	0.0026	-0.012
MPC1	CD16p Mono	0.0044	-0.0024	0.02	0.017	-0.0051	-0.0073	0.0099
MPC2	CD16p Mono	0.011	-0.0058	0.022	-0.0041	0.0012	0.0058	0.006
MPEG1	CD16p Mono	-0.0049	0.019	-0.0057	0.00057	0.022	0.0055	0.0032
MPG	CD16p Mono	-0.0037	-0.024	-0.0092	0.005	0.0071	0.0046	-0.014
MPHOSPH6	CD16p Mono	-0.003	5.90E-05	0.005	0.02	-0.008	-0.0062	0.012
MPHOSPH8	CD16p Mono	0.012	-0.011	0.013	0.011	-0.03	0.0044	-0.0052
MPHOSPH9	CD16p Mono	0.0092	0.013	-0.0037	-0.00051	-0.0082	0.00068	-0.01
MPI	CD16p Mono	-0.0062	-0.0059	-0.0079	0.0046	0.011	0.0092	-0.0021
MPLKIP	CD16p Mono	-0.013	-0.008	0.015	0.013	-0.007	0.0065	0.0012
MPND	CD16p Mono	-0.0085	-0.015	-0.0078	0.0051	0.0039	-0.0097	-0.0087
MPO	CD16p Mono	-0.01	-0.0037	-0.017	-0.0028	0.013	0.017	0.0049
MPP5	CD16p Mono	0.0091	0.012	-0.005	-0.0044	-0.0052	0.0042	0.0045
MPP7	CD16p Mono	-1.50E-05	0.0098	-0.0078	0.0018	0.0064	-0.0057	0.0014
MPPE1	CD16p Mono	0.008	-0.0048	0.008	-0.014	-0.0053	0.022	-0.0084
MPRIP	CD16p Mono	0.014	-0.0048	-0.007	-0.00025	0.0052	-0.014	0.0058
MPST	CD16p Mono	0.0028	-0.016	-0.014	0.0036	0.017	0.0099	-0.0059
MPV17L2	CD16p Mono	-0.0016	-0.0083	-0.0043	0.014	0.007	-0.0016	-0.0092
MPZL1	CD16p Mono	0.008	0.011	0.0046	0.014	0.017	-0.016	-0.009
MPZL2	CD16p Mono	0.0042	0.0072	-0.014	0.023	0.0097	0.0085	-0.0048
MPZL3	CD16p Mono	0.0081	0.01	0.0019	-0.00011	0.0033	0.015	-0.00088
MRAS	CD16p Mono	0.0036	-0.0053	0.028	-0.03	-0.003	-0.015	0.0038
MRC1	CD16p Mono	-0.0087	0.0072	-0.021	0.017	0.0052	-0.014	-0.007
MRE11A	CD16p Mono	0.0022	0.017	0.0019	0.0015	-0.0078	-0.002	0.0061
MRGBP	CD16p Mono	-0.0068	-0.011	-0.0083	-0.0013	0.0082	-0.0057	-0.0026
MRI1	CD16p Mono	0.014	-0.0081	-0.011	0.00093	-0.0012	-0.0026	-0.019
MRM1	CD16p Mono	0.0096	0.00024	-0.0084	0.0092	0.0042	-0.0008	-0.0072
MROH1	CD16p Mono	0.0058	-0.0088	-0.027	-0.015	0.011	-0.0054	-0.0041
MROH6	CD16p Mono	0.0031	-0.0054	0.0053	-0.0031	0.0026	-0.0094	-0.0021
MRPL1	CD16p Mono	-0.014	-0.00074	0.0098	0.017	-0.0098	0.0055	0.0049
MRPL12	CD16p Mono	-4.20E-05	-0.022	-0.0099	0.017	0.0037	-0.0071	0.0072
MRPL14	CD16p Mono	-0.012	-0.02	-0.00065	0.003	0.0046	0.0059	0.016
MRPL17	CD16p Mono	-0.02	-0.0089	-0.0025	0.013	-0.0023	-0.0073	-0.0078
MRPL2	CD16p Mono	-0.0086	-0.015	0.0016	0.018	-0.0052	0.00025	-0.0037
MRPL20	CD16p Mono	-0.0051	-0.024	0.00088	0.013	-0.0083	0.0011	0.0094
MRPL21	CD16p Mono	-0.0067	-0.018	0.0026	0.014	-0.0098	0.0006	0.014
MRPL22	CD16p Mono	-0.02	-0.0055	0.014	0.0075	-0.011	0.0036	0.0063
MRPL23	CD16p Mono	-0.0053	-0.017	-0.0068	4.40E-06	0.0044	0.00014	-0.004
MRPL24	CD16p Mono	4.30E-05	-0.0091	-0.0071	0.029	0.0027	-0.008	0.0073
MRPL27	CD16p Mono	-0.022	-0.013	0.0038	0.006	-0.0095	0.0059	0.0031
MRPL28	CD16p Mono	-0.0095	-0.025	0.00077	-0.0065	0.0067	0.0059	-0.013
MRPL3	CD16p Mono	-0.0052	0.0066	-0.0054	0.037	0.014	-0.021	-0.00046
MRPL30	CD16p Mono	0.0037	0.0076	0.00021	0.009	0.011	0.0082	0.0063
MRPL33	CD16p Mono	-0.0058	-0.014	0.012	0.012	-0.01	0.0026	0.018
MRPL34	CD16p Mono	0.0042	-0.017	-0.0036	0.02	0.011	0.0065	0.0041
MRPL35	CD16p Mono	-0.0057	0.0025	0.0077	0.019	0.0074	0.0079	-0.0052
MRPL36	CD16p Mono	-0.0095	-0.015	0.0053	0.014	-0.0019	-0.0014	0.012
MRPL37	CD16p Mono	-0.0062	-0.011	0.0043	0.017	0.013	-0.0025	0.0041
MRPL38	CD16p Mono	-0.0039	-0.02	-0.0015	0.0085	0.0083	0.0037	-0.011
MRPL39	CD16p Mono	-0.0039	0.0012	0.015	0.013	-0.0012	0.0048	0.0039
MRPL4	CD16p Mono	0.00048	-0.02	-0.01	0.013	0.0098	-0.0012	-0.0071
MRPL40	CD16p Mono	-0.015	-0.0084	0.0087	0.013	-0.0075	-0.0074	-0.0008
MRPL41	CD16p Mono	-0.0094	-0.026	0.0012	-0.0027	0.00051	-0.003	-0.0099
MRPL42	CD16p Mono	-0.021	0.0097	0.014	0.00025	-0.0066	0.0042	0.00023
MRPL43	CD16p Mono	-0.0043	-0.021	-0.0036	0.0017	0.00037	-0.0055	0.0082
MRPL44	CD16p Mono	-0.02	-0.00077	0.0061	0.0037	0.0021	-0.0053	-0.011
MRPL45P2	CD16p Mono	0.0054	-0.0061	-0.012	0.0093	-0.013	0.0098	-0.0016
MRPL46	CD16p Mono	-0.02	-0.0065	0.0085	0.0094	-0.004	0.0006	-0.0012
MRPL48	CD16p Mono	0.0009	-0.0034	0.0084	0.014	-0.0016	-0.0044	0.011
MRPL50	CD16p Mono	-0.015	0.0046	0.012	0.016	-0.00081	0.012	-0.0054
MRPL51	CD16p Mono	-0.006	-0.017	0.012	0.015	-0.0075	0.006	0.02
MRPL52	CD16p Mono	0.0021	-0.025	-0.0029	0.0082	0.00076	-0.0027	0.012
MRPL53	CD16p Mono	-0.0095	-0.023	-0.00036	0.002	-0.0075	-0.0066	0.0047
MRPL54	CD16p Mono	-0.011	-0.018	-0.0079	-0.0016	-0.0074	0.002	0.0035
MRPL55	CD16p Mono	0.0034	-0.026	0.0073	0.0066	-0.0099	0.0017	-0.011
MRPL57	CD16p Mono	-0.0092	-0.023	0.0026	0.011	0.00053	0.0033	-0.0031
MRPS12	CD16p Mono	-0.0014	-0.024	-0.0073	0.013	0.01	0.0037	-0.0069
MRPS15	CD16p Mono	0.0023	-0.013	-0.0058	0.026	0.0084	-0.00019	0.014
MRPS17	CD16p Mono	-0.0012	-0.0079	0.0037	0.0071	-0.0074	-0.011	0.0097
MRPS18A	CD16p Mono	-0.021	-0.0082	-0.0025	0.0017	-0.0031	0.0026	-0.0055
MRPS18C	CD16p Mono	-0.023	-0.0041	0.0044	0.00089	-0.019	0.0048	0.0038
MRPS2	CD16p Mono	0.0025	-0.017	-0.0045	0.0013	0.011	-0.0043	0.0084
MRPS22	CD16p Mono	-0.023	0.0021	0.0079	0.0021	-0.011	-0.003	0.0016
MRPS25	CD16p Mono	0.017	-0.0016	-0.012	0.022	-0.013	0.0046	-0.0079
MRPS26	CD16p Mono	0.0062	-0.022	3.70E-05	0.015	0.0059	-0.011	-0.012
MRPS27	CD16p Mono	0.013	0.01	0.0014	0.011	0.018	-0.0066	-0.0023
MRPS28	CD16p Mono	-0.0049	-0.0054	0.0053	0.025	-0.0033	0.015	0.02
MRPS31	CD16p Mono	-0.011	0.0027	0.014	0.00087	-0.011	-0.00047	-0.0068
MRPS31P5	CD16p Mono	0.0066	0.012	0.002	0.0034	-0.0049	-0.00014	-0.0022
MRPS33	CD16p Mono	0.0016	-0.0077	0.015	0.025	-0.002	0.002	0.006
MRPS34	CD16p Mono	0.0093	-0.026	-0.0031	0.014	0.014	-0.00055	-0.0057
MRPS35	CD16p Mono	0.0093	0.0081	0.015	0.02	0.0052	-0.0093	0.0085
MRPS36	CD16p Mono	-0.011	-0.0061	0.016	0.0082	-0.013	-0.0024	0.025
MRPS5	CD16p Mono	0.012	-0.0068	0.014	0.022	0.0015	0.0038	-0.0062
MRPS6	CD16p Mono	0.011	-0.0088	0.0055	0.0037	0.00044	0.014	0.029
MRS2P2	CD16p Mono	0.003	-0.0073	-0.0091	0.0019	-0.018	-0.00025	0.017
MRTO4	CD16p Mono	0.0004	-0.0098	-0.017	0.024	0.015	-0.0047	0.0094
MRVI1	CD16p Mono	-0.0081	0.013	0.002	-0.0043	-0.012	-0.0064	-0.014
MRVI1-AS1	CD16p Mono	0.0027	0.011	-0.0032	-0.0028	-0.014	0.0052	-0.015
MS4A14	CD16p Mono	0.0068	0.0076	0.013	-0.0048	-0.0092	0.0089	-0.00092
MS4A4A	CD16p Mono	-0.022	0.0044	0.0061	-0.0073	-0.015	-0.0018	-0.012
MS4A6A	CD16p Mono	-0.02	0.0067	-0.021	0.013	-0.00031	0.01	-0.0013
MS4A7	CD16p Mono	0.0011	-0.0045	0.031	-0.012	-0.013	-0.0082	-0.0016
MSANTD2	CD16p Mono	0.0074	0.0045	0.014	0.0089	-0.0003	0.0097	-0.0094
MSANTD4	CD16p Mono	-0.0038	0.017	-0.0014	0.01	0.0036	-0.00061	-0.008
MSH2	CD16p Mono	-0.0023	0.0091	0.01	-0.00071	0.0034	-0.0078	-0.0027
MSH3	CD16p Mono	0.012	0.0057	0.0011	0.0019	0.0026	0.0076	0.0015
MSH6	CD16p Mono	0.0052	0.015	0.0051	-0.012	0.004	-0.015	-0.012
MSL1	CD16p Mono	0.0076	-0.0032	0.004	-0.005	-0.012	0.00038	0.02
MSL2	CD16p Mono	-0.0046	0.012	-0.004	-0.0074	-0.011	-0.024	0.018
MSL3P1	CD16p Mono	0.00081	0.0047	0.01	0.011	0.0068	-0.0013	-0.00078
MSLN	CD16p Mono	0.0061	-0.0037	0.011	-0.0075	0.0046	0.0042	-0.003
MSMO1	CD16p Mono	-0.02	0.0077	0.0072	0.0023	0.0045	-0.02	-0.0028
MSMP	CD16p Mono	0.0031	0.0076	-0.014	-0.013	-0.0032	-0.011	0.0033
MSR1	CD16p Mono	-0.014	0.0019	-0.011	0.0099	-0.0064	-0.0022	-0.0038
MSRA	CD16p Mono	-0.0012	-0.012	0.00072	0.0039	0.0055	0.0019	0.0039
MSRB1	CD16p Mono	-0.016	-0.021	0.00036	-0.013	0.0019	0.0036	0.00027
MSRB2	CD16p Mono	-0.0098	-0.0083	-0.00012	0.02	-0.0011	0.011	-0.00095
MSRB3	CD16p Mono	-0.012	-9.60E-05	0.0026	-0.0088	0.0014	0.0063	0.004
MSS51	CD16p Mono	0.011	0.0036	0.0012	0.0052	-0.019	0.011	-0.0014
MST1	CD16p Mono	0.0027	0.0016	-0.0075	-0.0031	-0.0058	-0.0048	-0.0073
MSTO2P	CD16p Mono	0.0055	0.0042	-0.0062	-0.00095	-0.00062	0.0025	-0.0086
MT1E	CD16p Mono	-0.018	-0.0048	0.00077	-0.0061	-0.0059	-0.013	-0.006
MT1X	CD16p Mono	-0.02	-0.004	-0.0053	0.00027	-0.0044	-0.0049	0.00032
MT2A	CD16p Mono	-0.023	-0.0071	-0.0028	9.90E-05	-0.012	-0.02	-0.0089
MTA1	CD16p Mono	0.0023	-0.015	-0.011	-0.0055	0.0033	-0.0081	0.0037
MTA2	CD16p Mono	0.0015	7.70E-06	-0.016	-0.01	0.0096	-0.0091	0.011
MTA3	CD16p Mono	-0.0041	0.0018	-0.0076	-0.00054	0.0012	0.0097	-0.0037
MTAP	CD16p Mono	0.0056	0.0086	-0.016	0.027	0.0086	-0.0014	0.0025
MTBP	CD16p Mono	-0.0014	0.011	0.0047	0.006	-0.0057	0.0093	-0.0082
MTCP1	CD16p Mono	0.0018	0.0048	0.0016	0.0053	-0.013	0.0032	-0.0062
MTERF1	CD16p Mono	-0.002	0.015	0.013	0.0055	0.0065	0.016	-0.0088
MTERF2	CD16p Mono	0.0064	0.0021	-7.10E-05	0.0054	-0.0061	0.0092	-0.0038
MTERF3	CD16p Mono	0.0004	0.011	0.016	0.016	-0.0089	0.0088	-0.0063
MTERF4	CD16p Mono	0.0088	0.0045	-0.0032	-0.0038	-0.014	-0.00017	-0.00057
MTF1	CD16p Mono	-0.0014	-0.0024	0.0031	-0.028	-0.0049	-3.00E-06	0.003
MTFMT	CD16p Mono	0.009	0.0045	-0.0029	0.015	0.0032	0.0044	-0.0012
MTFP1	CD16p Mono	0.0025	-0.0083	-0.023	0.02	0.018	0.0084	0.0027
MTFR1	CD16p Mono	-0.00041	0.0068	-0.0058	0.018	-0.0027	-4.90E-05	0.0053
MTFR2	CD16p Mono	-0.0045	0.0074	-0.0038	0.0067	-0.0025	0.0091	-0.0028
MTG1	CD16p Mono	0.0022	-0.013	-0.0035	0.012	-0.016	-0.0032	-0.019
MTG2	CD16p Mono	0.0043	-0.012	-0.003	-0.0031	0.011	0.0044	-0.018
MTHFD1	CD16p Mono	-0.0079	0.011	-0.016	0.017	0.017	-0.0088	0.00035
MTHFD1L	CD16p Mono	-0.0034	0.0011	-0.0083	-0.0009	-0.0054	-0.026	-0.0017
MTHFD2	CD16p Mono	-0.016	0.0014	0.001	0.0059	-0.0054	-0.013	0.014
MTHFD2L	CD16p Mono	0.0013	0.0016	-0.0071	0.01	-0.0062	0.0035	0.0089
MTHFR	CD16p Mono	0.0025	-0.0039	-0.019	-0.015	-0.016	0.00043	-0.0068
MTHFS	CD16p Mono	0.0049	-0.011	0.0061	-0.0042	-0.0037	-0.0067	0.0012
MTHFSD	CD16p Mono	0.0015	-0.0068	0.003	-0.0055	0.01	-0.0045	-0.011
MTL5	CD16p Mono	0.01	-0.0018	0.0064	-0.0097	0.00072	-0.02	-0.00073
MTM1	CD16p Mono	-0.007	0.02	0.00069	0.0096	0.015	-0.0024	-0.0035
MTMR1	CD16p Mono	0.0024	0.011	-0.0063	-0.013	0.013	-0.0062	0.0059
MTMR10	CD16p Mono	7.20E-05	0.02	-0.0087	-0.02	-0.0012	-0.0043	0.013
MTMR11	CD16p Mono	0.0081	-0.0048	0.017	-0.017	-0.0086	0.0086	0.0039
MTMR12	CD16p Mono	0.011	0.014	0.0016	-0.014	0.018	-0.0058	0.0084
MTMR2	CD16p Mono	-0.0013	0.016	-0.005	-0.0011	0.012	0.011	0.0065
MTMR3	CD16p Mono	0.0034	0.017	-0.016	-0.012	0.014	-0.029	-0.0014
MTMR4	CD16p Mono	0.0017	0.013	-0.0018	-0.0037	0.0055	-0.014	-0.012
MTMR6	CD16p Mono	-0.008	0.022	0.0069	-0.0043	0.015	-0.0053	0.0055
MTMR7	CD16p Mono	0.0065	0.0042	0.0019	0.0042	-0.014	-0.00025	0.00031
MTMR8	CD16p Mono	-0.0012	0.0047	0.0027	0.0055	-0.0044	-0.00038	-0.007
MTOR	CD16p Mono	0.012	0.0082	-0.024	-0.016	-0.0069	-0.0085	0.0093
MTPAP	CD16p Mono	0.0031	0.012	-0.004	0.007	0.0016	0.011	0.004
MTR	CD16p Mono	0.0099	0.016	-0.023	-0.0016	-0.002	-0.011	0.0015
MTRF1	CD16p Mono	-0.0051	0.013	-0.0053	-0.00055	-0.011	0.0015	-0.0097
MTRF1L	CD16p Mono	0.00044	0.0047	0.013	0.0045	-0.00095	-0.0031	0.0068
MTRR	CD16p Mono	-0.0027	0.016	0.0097	-0.0014	0.016	-0.013	-0.0073
MTSS1	CD16p Mono	0.009	0.01	0.0041	-0.012	-0.014	-0.036	-0.0063
MTURN	CD16p Mono	0.0087	0.00047	-0.0054	0.0033	-0.0022	0.0079	0.0093
MTVR2	CD16p Mono	-0.0043	-0.0042	-0.0086	-0.0033	-0.024	0.003	-0.005
MTX1	CD16p Mono	-0.002	-0.011	-0.0045	0.0019	0.002	0.018	0.00087
MTX2	CD16p Mono	-0.017	-0.00087	0.015	0.0038	-0.0004	-0.0032	-0.00059
MTX3	CD16p Mono	0.0093	0.01	-0.0069	-0.0058	-0.014	0.002	-0.00089
MUM1	CD16p Mono	0.0088	-0.0085	0.0033	-0.01	0.0069	-0.005	-0.0067
MUSTN1	CD16p Mono	0.006	0.005	-0.016	-0.0011	-0.013	-0.016	-0.0035
MUT	CD16p Mono	-0.00086	0.0084	0.012	0.0048	0.0088	-0.0032	-0.015
MUTYH	CD16p Mono	0.012	-0.0099	0.0046	0.0047	-0.0078	0.0039	-0.024
MVB12A	CD16p Mono	0.01	-0.02	-0.0038	0.0058	0.014	0.0089	0.00019
MVB12B	CD16p Mono	-0.024	0.00044	-0.014	-0.0056	-0.0059	-0.0028	-0.0063
MVD	CD16p Mono	-0.0026	-0.018	-0.013	-0.0032	0.01	-0.00023	-0.0031
MVK	CD16p Mono	-0.0021	-0.005	-0.004	0.0074	0.0016	0.00079	-0.00044
MVP	CD16p Mono	0.0011	-0.016	-0.0072	-0.0053	0.027	-0.0044	-0.014
MX1	CD16p Mono	-0.025	0.0016	0.0016	-0.008	-0.0081	-0.00055	-0.0065
MX2	CD16p Mono	-0.026	0.0033	0.0014	-0.0083	-0.0082	0.0019	-0.01
MXD1	CD16p Mono	-0.013	0.0043	-0.0036	-0.02	-0.016	0.0011	0.016
MXD3	CD16p Mono	0.014	-0.018	0.014	-0.011	-0.0065	0.0052	-0.018
MXD4	CD16p Mono	0.016	-0.02	0.0044	-0.005	0.012	0.011	-0.0076
MXI1	CD16p Mono	0.0098	0.006	0.0054	0.0092	0.0075	-0.01	0.0017
MXRA7	CD16p Mono	-0.003	0.0025	-0.0027	-0.0075	-0.0035	0.00054	0.0028
MYADM	CD16p Mono	0.011	0.001	-0.0011	-0.016	-0.0026	-0.0018	0.0088
MYB	CD16p Mono	0.0068	0.00044	-0.011	-0.0041	0.0055	0.02	0.013
MYBBP1A	CD16p Mono	0.0024	-0.00092	-0.029	0.0052	0.017	-0.0039	-0.0086
MYBPC3	CD16p Mono	-0.00018	-0.0059	-0.0078	-0.0098	-0.02	0.0037	-0.0063
MYC	CD16p Mono	-0.0081	0.0029	-0.012	0.026	0.0093	-0.017	-0.02
MYCBP2	CD16p Mono	0.011	0.0052	-0.017	-0.0011	-0.028	-0.0064	0.0039
MYCL	CD16p Mono	0.0015	-0.0057	-0.014	-0.0045	0.011	0.032	0.01
MYDGF	CD16p Mono	-0.0056	-0.021	-0.00074	0.015	0.013	-0.0015	0.0081
MYEOV2	CD16p Mono	0.0037	-0.024	0.011	0.0095	-0.0053	-0.0017	0.016
MYH10	CD16p Mono	0.00028	-0.0029	-0.008	-0.014	-0.022	-0.002	0.0075
MYH11	CD16p Mono	0.0059	-0.0014	-0.0076	-0.0067	-0.01	-0.0022	0.0024
MYH3	CD16p Mono	0.0062	0.0049	-0.0052	-0.001	-0.0052	-0.0088	-0.0081
MYH7B	CD16p Mono	0.006	0.0036	-0.0082	-0.0076	-0.017	0.00059	-0.0067
MYH9	CD16p Mono	0.01	0.0055	-0.018	-0.027	0.018	-0.021	0.011
MYL12A	CD16p Mono	-0.022	-0.0077	0.013	0.0033	-0.003	-0.013	0.0053
MYL5	CD16p Mono	0.0068	-0.008	0.006	0.0042	-0.0025	0.0035	-0.00066
MYL6	CD16p Mono	0.004	-0.019	0.018	0.0088	-0.0073	-0.012	0.017
MYL6B	CD16p Mono	-0.0095	-0.0027	-0.0058	0.0046	-0.0079	0.00013	-7.80E-05
MYLIP	CD16p Mono	-0.0048	-0.0015	-0.014	0.0077	-0.012	-0.01	-0.015
MYLK4	CD16p Mono	0.0072	0.0045	-0.0091	0.00078	-0.005	0.0043	-0.0026
MYNN	CD16p Mono	0.0044	0.015	0.013	0.0048	-0.0042	0.018	-9.90E-05
MYO10	CD16p Mono	0.0053	-0.0021	0.013	-0.017	-0.0054	-0.0031	-0.00085
MYO15A	CD16p Mono	0.0036	0.00092	-0.0057	-0.0057	-0.013	-0.002	2.10E-05
MYO15B	CD16p Mono	0.019	-0.012	-0.0086	-0.0059	-0.018	-0.0038	-0.0055
MYO18A	CD16p Mono	0.00017	0.0015	-0.017	-0.029	-0.0022	-0.012	0.0064
MYO19	CD16p Mono	0.016	0.0062	-0.01	-0.0067	-0.016	-0.0089	-0.011
MYO1A	CD16p Mono	0.0064	0.004	-0.01	-0.00014	-0.00056	0.011	-0.0012
MYO1C	CD16p Mono	0.008	-0.003	-0.0072	-0.017	0.019	-0.0085	0.0037
MYO1E	CD16p Mono	-0.0098	0.0033	-0.0094	-0.01	0.014	-0.0041	0.017
MYO1G	CD16p Mono	0.012	-0.011	0.012	-0.028	0.01	-0.008	-0.014
MYO5A	CD16p Mono	0.013	0.0083	-0.0097	-0.014	0.003	0.0043	0.0084
MYO7A	CD16p Mono	-0.018	0.0035	-0.025	0.012	0.0054	0.002	-0.0017
MYO7B	CD16p Mono	-0.0087	-0.007	0.0053	-0.018	-0.0098	-0.002	-0.0019
MYO9A	CD16p Mono	0.015	0.013	-0.014	-0.0023	-0.0055	-0.006	0.0021
MYO9B	CD16p Mono	0.011	-0.006	-0.023	-0.021	-0.015	-0.0011	-0.0038
MYOF	CD16p Mono	-0.004	0.014	-0.01	-0.02	0.0051	-0.017	0.0012
MYOM1	CD16p Mono	-0.001	0.0072	-0.0087	-0.0061	-0.0031	0.0023	-0.0093
MYOM2	CD16p Mono	0.0026	-0.0016	0.0048	0.0055	-0.0055	-0.002	0.0044
MYOT	CD16p Mono	-2.10E-05	0.0043	0.0014	0.0039	-0.0081	0.0043	-0.0036
MYSM1	CD16p Mono	0.0086	0.02	-0.0062	-0.013	-0.014	-0.013	0.015
MZF1	CD16p Mono	0.021	-0.0093	-0.0093	-0.0015	-0.0081	0.006	-0.0084
MZF1-AS1	CD16p Mono	0.012	-0.0038	-0.0092	0.0015	-0.016	0.0028	-0.0074
MZT1	CD16p Mono	-0.0043	0.0042	0.02	0.0074	-0.005	-0.009	0.012
MZT2A	CD16p Mono	-0.0029	-0.018	0.00082	-0.0048	0.0047	-0.0022	-0.0042
MZT2B	CD16p Mono	-0.0027	-0.017	0.0033	0.0025	-0.0055	-0.0055	0.011
N4BP1	CD16p Mono	-0.022	0.0062	0.003	-0.012	-0.0099	-0.0093	-0.0061
N4BP2	CD16p Mono	0.016	0.0098	-0.00098	-0.00072	-0.0069	0.0053	0.0042
N4BP2L1	CD16p Mono	-0.0035	0.0091	0.00054	0.013	0.003	0.03	0.0036
N4BP2L2	CD16p Mono	0.01	0.012	0.0055	0.011	-0.027	0.017	-0.0074
N4BP2L2-IT2	CD16p Mono	0.01	-0.00015	-0.0081	0.002	-0.017	0.0027	0.017
N6AMT1	CD16p Mono	0.013	0.0065	0.0036	0.012	-0.0019	-0.0068	-0.0045
N6AMT2	CD16p Mono	-0.00091	-0.0018	0.0017	0.0023	-0.0024	0.004	0.0094
NAA10	CD16p Mono	0.0053	-0.022	-0.00082	0.0058	-0.0051	-0.0092	0.0081
NAA15	CD16p Mono	-0.0014	0.015	-0.013	0.014	0.0027	0.003	0.011
NAA16	CD16p Mono	0.014	0.0099	0.0021	0.0056	-0.011	0.004	-0.0014
NAA25	CD16p Mono	0.0061	0.01	-0.016	0.019	-0.0034	0.0031	-0.0046
NAA30	CD16p Mono	0.0031	0.014	0.013	0.00026	0.015	0.005	0.0031
NAA35	CD16p Mono	0.0047	0.012	-0.0014	0.0044	-0.01	0.013	0.0024
NAA38	CD16p Mono	0.0035	-0.024	0.0096	0.003	-0.005	-0.001	0.0021
NAA40	CD16p Mono	0.0036	0.0069	-0.018	0.0063	-0.0025	0.0066	-0.0063
NAA60	CD16p Mono	-0.0072	-0.013	-0.0088	-0.0087	0.012	0.00054	0.002
NAAA	CD16p Mono	0.013	-0.0011	0.004	0.011	0.0085	0.0033	-0.0075
NAALAD2	CD16p Mono	0.012	0.0019	0.012	-0.0032	-0.0084	0.0027	-0.0029
NAALADL1	CD16p Mono	-0.0042	-0.011	-0.0031	-0.0043	0.013	0.0067	0.0047
NAB1	CD16p Mono	-0.0029	-0.0032	0.0055	-0.0041	-0.021	0.0083	0.02
NAB2	CD16p Mono	0.0075	-0.0088	-0.0072	0.0019	0.012	-0.001	0.0033
NABP1	CD16p Mono	0.0038	0.0094	0.0016	0.0045	-0.011	0.024	-0.0056
NABP2	CD16p Mono	-0.0046	-0.01	0.0006	0.002	-4.20E-06	-0.0032	0.013
NACA	CD16p Mono	0.009	-0.015	0.026	0.0031	-0.013	-0.0065	0.019
NACC1	CD16p Mono	-0.004	-0.0091	-0.011	-0.0067	0.00024	-0.004	0.0008
NACC2	CD16p Mono	0.015	-0.0068	-0.015	-0.018	-0.006	-0.016	0.0023
NADK	CD16p Mono	-0.015	-0.0085	0.0017	-0.025	0.0053	0.01	-0.015
NADK2	CD16p Mono	-0.0042	0.0096	0.013	-0.003	0.0036	0.0027	0.0033
NAE1	CD16p Mono	-0.0017	0.0071	0.02	0.0044	-0.0022	0.0064	0.01
NAF1	CD16p Mono	0.0062	-0.0042	-1.40E-05	0.0054	-0.0007	-0.0037	-0.0089
NAGK	CD16p Mono	-0.021	-0.0065	-0.0022	-0.0045	-0.0046	0.0093	-0.0028
NAGLU	CD16p Mono	-0.0058	-0.016	-0.018	0.0054	0.0089	-0.005	-0.017
NAGPA	CD16p Mono	0.0038	-0.017	-0.0086	0.0018	0.014	0.01	-0.016
NAGS	CD16p Mono	-0.0071	-0.0066	0.0038	-0.012	0.0013	0.0027	-0.0051
NAIF1	CD16p Mono	0.0023	-0.0041	-0.0064	0.008	0.008	-0.021	-0.019
NAIP	CD16p Mono	-0.019	0.0056	-0.023	0.0075	-0.00092	0.0039	0.0037
NAMPT	CD16p Mono	-0.017	0.0072	0.018	-0.0039	-0.004	-0.018	0.0037
NANOS1	CD16p Mono	0.0076	-0.0048	-0.0026	0.0058	-0.0076	-0.0021	0.0075
NANP	CD16p Mono	0.00079	0.014	-0.0049	0.013	0.013	0.0099	-0.0057
NAP1L1	CD16p Mono	0.022	-0.004	0.02	0.0031	-0.0099	-0.0012	0.015
NAP1L5	CD16p Mono	-0.0041	-0.0019	-0.0039	0.0064	-0.012	0.005	0.012
NAPA	CD16p Mono	-0.026	-0.0097	0.0011	-0.0056	-0.0038	-0.0028	-0.005
NAPA-AS1	CD16p Mono	-0.0072	-0.0036	-0.0092	-0.0037	-0.021	-0.0032	0.0096
NAPB	CD16p Mono	0.011	0.018	0.0011	-0.0013	-0.012	0.0035	-0.012
NAPEPLD	CD16p Mono	0.014	0.011	0.0013	0.0047	-0.0041	0.0071	-0.0076
NAPG	CD16p Mono	-0.002	0.017	0.019	-0.0073	0.0016	0.0028	0.0089
NAPRT	CD16p Mono	0.002	-0.0098	0.00024	0.0042	0.0079	0.0025	-0.018
NAPSA	CD16p Mono	0.013	-0.00041	0.0019	0.0018	-0.0092	-0.0083	-0.012
NAPSB	CD16p Mono	0.0015	-0.0025	0.00055	-0.00014	-0.0024	0.0052	-0.00027
NARFL	CD16p Mono	0.0062	-0.013	-0.0038	0.00027	0.0094	0.00077	-0.03
NARS2	CD16p Mono	0.0023	0.0083	0.0035	0.016	0.007	0.0029	-0.0067
NASP	CD16p Mono	-0.019	0.00085	-0.0027	0.0018	-0.012	-0.0064	-0.0041
NAT1	CD16p Mono	-0.015	0.011	0.0085	-0.00022	-0.00056	0.0066	-0.011
NAT10	CD16p Mono	0.0079	0.013	-0.013	0.008	0.019	-0.0065	-0.0078
NAT6	CD16p Mono	0.0049	-0.01	0.0018	-0.0052	-0.007	-0.0032	0.003
NAT9	CD16p Mono	0.015	-0.0065	-0.011	0.017	-0.0061	0.013	-0.0085
NATD1	CD16p Mono	0.0079	-0.00021	-0.0084	-0.016	0.0075	-0.0029	-0.0045
NAV1	CD16p Mono	0.012	0.0016	-0.0093	-0.0011	0.0049	-0.0045	0.01
NBAS	CD16p Mono	0.011	0.014	-0.013	-0.012	-0.013	-0.009	0.0073
NBEA	CD16p Mono	0.0021	0.0046	-0.011	0.011	-0.0089	-0.0017	0.00087
NBEAL1	CD16p Mono	0.0027	0.0089	-0.018	-0.00055	-0.023	-0.0053	0.00088
NBEAL2	CD16p Mono	0.012	-0.0092	-0.015	-0.026	-0.0057	-0.012	0.0077
NBPF1	CD16p Mono	0.017	0.0022	0.0022	-0.0042	0.00029	-0.0046	-0.011
NBPF10	CD16p Mono	0.011	0.0029	0.0025	-0.0036	-0.016	0.012	-0.011
NBPF11	CD16p Mono	0.017	0.0054	-0.0052	-0.014	-0.015	0.011	-0.013
NBPF12	CD16p Mono	0.018	0.0056	-0.0088	-0.012	-0.012	-0.0064	-0.012
NBPF14	CD16p Mono	0.014	0.0053	-0.0045	-0.012	-0.022	0.016	-0.01
NBPF15	CD16p Mono	0.015	0.0015	-0.0018	-0.0037	-0.012	0.0077	-0.0068
NBPF20	CD16p Mono	0.0049	0.004	-0.0037	0.0026	-0.012	0.00048	-0.0044
NBPF3	CD16p Mono	0.0021	-0.00025	-0.011	0.0059	0.0033	0.0087	-0.0043
NBPF8	CD16p Mono	0.012	0.0057	-0.0026	-0.0022	-0.008	0.0015	-0.0084
NBPF9	CD16p Mono	0.01	0.0053	-0.0052	-0.0097	-0.0078	-0.0018	-0.0081
NBR2	CD16p Mono	0.0052	0.003	-0.0056	0.0053	-0.0051	0.0046	-0.0033
NCAPD2	CD16p Mono	0.01	0.0065	-0.0049	-0.011	0.0046	-0.013	-0.006
NCAPD3	CD16p Mono	0.016	0.014	-0.0048	-0.001	0.011	-0.0031	-0.0045
NCAPG2	CD16p Mono	0.0062	0.0076	0.0043	-0.0068	0.011	-0.0021	0.0032
NCAPH2	CD16p Mono	-0.0036	-0.0096	-0.0052	-0.0045	-0.016	0.0037	-0.0027
NCBP2-AS2	CD16p Mono	-0.0015	-0.021	0.00057	0.015	0.00013	0.0051	0.00047
NCDN	CD16p Mono	-0.016	-0.006	-0.013	-0.0017	0.0045	-0.0072	-0.015
NCEH1	CD16p Mono	-0.01	0.015	-0.018	0.007	0.018	0.0063	0.0064
NCF1	CD16p Mono	-0.02	-0.0027	-0.015	-0.00047	0.00092	-0.0022	-0.0071
NCF1B	CD16p Mono	-0.019	-0.0034	-0.011	-0.0014	-0.0027	-0.0015	-0.015
NCF1C	CD16p Mono	-0.02	-0.0032	-0.012	-0.0015	-0.0025	-0.00042	-0.012
NCF4	CD16p Mono	-0.02	-0.009	-0.01	-0.0011	0.0012	0.0071	-0.0018
NCK1	CD16p Mono	-0.015	0.01	-0.00066	-0.0051	0.00095	0.024	0.009
NCK1-AS1	CD16p Mono	0.0012	0.001	-0.0058	0.0026	-0.0095	0.023	0.012
NCK2	CD16p Mono	0.0046	-0.0038	-0.0072	0.0093	0.013	-0.011	-0.011
NCKAP5L	CD16p Mono	0.0063	-0.011	-0.021	-0.019	-0.0011	-0.014	0.0064
NCKIPSD	CD16p Mono	-0.0021	-0.0063	-0.0066	-0.0044	0.013	-0.0037	-0.014
NCLN	CD16p Mono	-0.0039	-0.015	-0.022	-0.0026	0.015	0.0019	-0.01
NCOA1	CD16p Mono	0.0097	0.01	0.0078	-0.02	0.0026	0.0058	0.0084
NCOA2	CD16p Mono	0.0096	0.017	-0.0094	-0.025	-0.012	-0.016	0.0067
NCOA3	CD16p Mono	0.012	0.021	-0.0025	-0.02	0.0044	-0.0018	0.0053
NCOA4	CD16p Mono	-0.013	0.016	0.011	-0.0056	0.018	0.0013	-0.0076
NCOA5	CD16p Mono	0.0097	0.0032	-0.0025	-0.0037	0.015	5.10E-05	-0.017
NCOA6	CD16p Mono	0.0012	0.0089	-0.0089	-0.029	-0.0045	-0.016	0.015
NCOA7	CD16p Mono	-0.026	0.0073	-0.0034	0.0013	-0.0048	-0.005	-0.0087
NCOR2	CD16p Mono	0.0057	-0.016	-0.011	-0.018	0.00059	-0.024	-0.00087
NCR3	CD16p Mono	0.0081	-0.0033	0.0028	-0.0051	-0.0093	0.003	-0.013
NCR3LG1	CD16p Mono	0.00048	0.01	-0.016	0.003	0.002	-0.00087	-0.0031
NCSTN	CD16p Mono	-0.02	0.0073	-0.0043	-0.0047	0.018	0.0079	-0.011
NDC1	CD16p Mono	0.011	0.016	-0.0041	0.0074	0.017	-0.0023	0.008
NDC80	CD16p Mono	-0.017	0.0014	0.0022	-0.0002	-0.012	0.0031	-0.0082
NDE1	CD16p Mono	0.015	-0.0015	-0.01	0.0024	-0.0034	-0.0027	-0.003
NDN	CD16p Mono	-0.0023	0.0017	0.0034	0.00073	0.0052	0.007	0.0016
NDNL2	CD16p Mono	0.007	-0.013	0.02	-0.0048	0.0029	0.0026	-0.0042
NDOR1	CD16p Mono	0.0065	-0.017	-0.018	-0.0092	-0.0042	0.0031	-0.023
NDRG1	CD16p Mono	0.0029	-0.002	-0.0015	-0.0025	0.0022	-0.008	-0.005
NDRG2	CD16p Mono	-0.0097	-0.0014	-0.018	0.0063	0.014	0.0089	0.00044
NDRG3	CD16p Mono	0.011	0.0059	0.0043	0.0012	0.0065	-0.019	0.0019
NDST1	CD16p Mono	-0.004	0.0011	-0.014	-0.012	0.007	-0.012	0.0028
NDUFA1	CD16p Mono	-0.0068	-0.018	0.011	0.015	-0.016	0.0033	0.03
NDUFA11	CD16p Mono	-0.0088	-0.029	-0.0039	0.00083	-0.00099	0.0032	0.0084
NDUFA12	CD16p Mono	-0.016	-0.0098	0.009	0.013	-0.0088	-0.0022	0.016
NDUFA13	CD16p Mono	-0.0011	-0.03	0.0068	0.01	-0.0021	0.003	0.013
NDUFA2	CD16p Mono	-0.0032	-0.025	-0.0015	0.01	-0.007	0.0024	0.013
NDUFA3	CD16p Mono	-0.01	-0.021	0.0023	0.0024	-0.012	-0.0037	0.013
NDUFA5	CD16p Mono	-0.0098	0.0074	0.021	0.016	-0.0095	0.0082	0.02
NDUFA7	CD16p Mono	-0.013	-0.02	0.0054	-0.0015	-0.008	-0.0036	0.015
NDUFAF2	CD16p Mono	0.0028	-0.0088	0.0027	0.013	-0.006	0.00062	0.019
NDUFAF3	CD16p Mono	-0.0082	-0.028	0.0062	-0.00016	0.0053	-0.0044	-0.0061
NDUFAF4	CD16p Mono	0.0056	-0.0056	0.0029	0.031	-0.0017	-0.0057	0.016
NDUFAF4P1	CD16p Mono	0.0065	0.0047	0.00014	0.0034	-0.0093	0.011	-0.019
NDUFAF5	CD16p Mono	0.0019	0.0084	0.0019	0.0057	-0.014	0.0026	0.0018
NDUFAF6	CD16p Mono	-0.0025	0.0031	-0.0021	0.006	-0.0024	0.0051	-0.0027
NDUFAF7	CD16p Mono	0.015	0.0072	0.0063	0.01	-0.01	0.0048	-0.015
NDUFB1	CD16p Mono	-0.0081	-0.015	0.0018	0.0039	-0.015	-0.0021	0.028
NDUFB10	CD16p Mono	-0.01	-0.022	0.0012	0.0098	-0.0039	0.0087	0.014
NDUFB11	CD16p Mono	-0.007	-0.027	-0.007	0.013	-0.0057	0.0023	0.011
NDUFB2	CD16p Mono	-0.0048	-0.019	0.007	0.013	-0.01	0.0042	0.025
NDUFB3	CD16p Mono	-0.017	-0.0082	0.013	0.012	-0.015	-0.0073	0.021
NDUFB7	CD16p Mono	-0.0027	-0.03	-3.10E-05	0.0049	-0.00035	0.0037	0.0045
NDUFB8	CD16p Mono	0.0016	-0.018	0.0028	0.022	-0.0018	0.0086	0.023
NDUFB9	CD16p Mono	-0.016	-0.013	0.005	0.014	-0.00035	-0.0016	0.014
NDUFC1	CD16p Mono	-0.005	-0.019	0.015	0.01	-0.014	0.0017	0.0086
NDUFC2	CD16p Mono	0.0038	-0.0043	0.0065	0.0045	-0.0056	-0.0013	0.01
NDUFS4	CD16p Mono	-0.0088	-0.0062	0.0085	0.016	-0.0098	0.0074	0.02
NDUFS5	CD16p Mono	-0.01	-0.014	0.0048	0.011	-0.011	-0.004	0.024
NDUFS6	CD16p Mono	-0.0068	-0.027	0.00088	0.01	-0.0055	-0.00075	0.013
NDUFS7	CD16p Mono	-0.00039	-0.029	-0.0038	0.0037	0.0063	0.0065	-0.011
NDUFS8	CD16p Mono	-5.20E-05	-0.021	-0.013	0.017	0.013	0.0037	-0.0018
NDUFV1	CD16p Mono	0.01	-0.019	-0.014	0.015	0.012	0.016	-0.0044
NDUFV3	CD16p Mono	0.0039	-0.0064	-0.002	0.0017	-0.0011	-0.0086	-0.0021
NEAT1	CD16p Mono	0.013	0.0031	-0.012	0.0038	-0.03	0.008	0.00027
NEB	CD16p Mono	0.0044	-0.004	-0.011	-0.00012	-0.016	-0.0045	0.004
NECAB3	CD16p Mono	0.017	-0.013	0.012	-0.0039	-0.0012	-0.0089	-0.0086
NECAP1	CD16p Mono	-0.011	0.012	0.014	-0.0059	-0.0059	0.0041	-0.019
NEDD1	CD16p Mono	-0.0042	0.017	0.014	0.0079	0.0064	0.0028	-0.0012
NEDD4	CD16p Mono	0.01	0.0085	0.0012	-0.014	0.0035	-0.0055	0.011
NEDD4L	CD16p Mono	-0.00082	-0.00064	-0.013	0.0037	0.0094	0.0046	-0.0045
NEDD8	CD16p Mono	-0.0081	-0.017	0.0074	0.011	-0.014	-0.002	0.02
NEDD9	CD16p Mono	0.017	0.0086	0.011	0.0085	0.017	-0.027	-0.0045
NEFH	CD16p Mono	0.0076	-0.0068	0.0075	0.00093	-0.00097	-0.0052	-0.0046
NEIL1	CD16p Mono	0.0037	-0.0035	-0.011	0.0045	-0.0081	-0.001	-0.011
NEIL2	CD16p Mono	0.00081	-0.0028	-0.0026	0.017	0.004	-0.011	0.0027
NEK1	CD16p Mono	0.0096	0.0079	-0.0037	0.005	-0.024	0.011	-0.0023
NEK11	CD16p Mono	0.0053	0.0068	0.0019	-0.0056	-0.0064	0.0055	-0.0036
NEK3	CD16p Mono	-0.0041	0.00033	-0.014	0.012	-6.70E-05	0.009	0.006
NEK4	CD16p Mono	-0.0073	0.016	-0.0075	-0.0035	0.0022	0.007	0.0019
NEK6	CD16p Mono	0.0043	-0.0032	-0.0095	-0.017	0.006	0.017	0.014
NEK7	CD16p Mono	-0.0053	0.021	0.0074	0.00039	0.017	-0.0074	0.0077
NEK8	CD16p Mono	-0.011	-0.001	0.012	-0.015	-0.0092	-0.012	-0.023
NEK9	CD16p Mono	0.013	0.0073	-0.014	-0.0029	-0.0038	-0.0055	0.0015
NELFA	CD16p Mono	0.0059	-0.018	-0.0019	-0.0096	0.0084	-0.014	-0.012
NELFB	CD16p Mono	-0.0053	-0.014	-0.0087	-0.0072	0.015	0.0002	-0.0031
NEMF	CD16p Mono	0.0096	0.0052	0.0094	0.017	-0.029	0.026	0.0028
NEMP1	CD16p Mono	-0.00078	0.018	-0.0056	-0.0018	0.0042	0.003	-0.0035
NEMP2	CD16p Mono	0.003	0.0054	-0.014	0.0029	0.0061	0.0073	0.0031
NENF	CD16p Mono	-0.0064	-0.022	-0.0043	0.011	0.00012	0.0057	0.0043
NET1	CD16p Mono	-0.012	0.0067	-0.0077	0.0071	0.0024	-0.0075	-0.0074
NETO2	CD16p Mono	-0.0061	0.0077	-0.015	0.028	0.0054	-0.033	-0.0092
NEU1	CD16p Mono	-0.021	-0.0088	-0.0013	-0.009	-0.00033	0.012	0.0044
NEU3	CD16p Mono	0.004	0.013	-0.018	-0.014	-0.0056	0.008	-0.003
NEURL1	CD16p Mono	0.017	-0.012	0.017	-0.0036	0.0046	-0.017	-0.013
NEURL4	CD16p Mono	0.0066	-0.0063	-0.0094	-0.0042	-0.0032	-0.002	0.0021
NEXN	CD16p Mono	-0.026	0.0031	-0.00022	-0.0029	-0.013	0.0025	-0.0061
NF1	CD16p Mono	-0.0041	0.0028	-0.013	-0.0011	-0.022	0.0052	0.0054
NF2	CD16p Mono	0.016	0.00019	-0.012	-0.013	0.012	-0.0052	0.006
NFAT5	CD16p Mono	0.0036	0.0023	0.0044	-0.028	-0.026	-0.0054	0.0098
NFATC1	CD16p Mono	0.015	-0.0073	0.015	-0.018	0.011	-0.014	0.00081
NFATC2	CD16p Mono	0.0061	0.005	-0.0074	-0.00022	0.0097	0.014	0.013
NFATC2IP	CD16p Mono	0.015	-0.0032	-0.012	0.0099	-0.0028	0.0016	0.0014
NFATC3	CD16p Mono	0.019	0.01	0.00076	-0.0082	0.0064	0.0026	0.0039
NFE2	CD16p Mono	-0.0055	-0.0011	-0.0002	-0.011	0.0073	0.0088	-0.0072
NFE2L1	CD16p Mono	-0.002	-0.0025	-0.0082	-0.028	0.0037	-0.023	0.0096
NFE2L2	CD16p Mono	-0.014	0.012	0.0057	0.015	0.0095	0.012	-0.012
NFE2L3	CD16p Mono	-0.014	0.00093	-0.0041	0.0015	0.0025	0.0039	0.0023
NFIA	CD16p Mono	0.0081	0.0054	-0.0051	0.011	0.0034	-0.0046	-0.0043
NFIC	CD16p Mono	-0.0031	-0.018	-0.016	-0.014	8.10E-05	-0.0039	-0.0041
NFIL3	CD16p Mono	-0.015	0.0017	0.015	-0.018	-0.00061	-0.0091	0.0057
NFIX	CD16p Mono	-0.0072	-0.0076	-0.012	0.0014	-0.0057	-0.006	-0.0086
NFKB2	CD16p Mono	-0.0051	-0.013	0.0024	-0.025	0.00031	0.026	0.015
NFKBIA	CD16p Mono	-0.013	-0.012	-0.0028	-0.0022	0.00014	-0.012	0.022
NFKBIB	CD16p Mono	-0.0013	-0.018	-0.0039	-0.012	-0.0041	-0.0066	0.0082
NFKBID	CD16p Mono	0.0065	-0.0058	-0.012	-0.015	-0.011	0.025	0.0011
NFKBIE	CD16p Mono	-0.00072	-0.012	0.00087	-0.024	0.0035	0.039	0.0055
NFKBIL1	CD16p Mono	0.0029	-0.015	-0.0068	-0.0017	-0.0048	-0.0075	-0.015
NFKBIZ	CD16p Mono	0.0023	-0.0029	0.0089	-0.026	-0.014	-0.014	0.016
NFXL1	CD16p Mono	0.0034	0.0058	-0.011	0.0061	0.0067	0.0066	0.0089
NFYB	CD16p Mono	-0.00063	0.013	0.019	0.01	2.30E-05	0.0098	0.0097
NFYC-AS1	CD16p Mono	0.0074	0.0055	-0.0044	0.0019	-0.021	0.0047	-0.0055
NGFR	CD16p Mono	-0.0024	-0.01	0.0035	-0.0088	0.0026	0.0048	0.0051
NHEJ1	CD16p Mono	0.014	-0.003	0.0058	0.0076	0.0071	-0.014	0.0024
NHLRC1	CD16p Mono	-0.0034	-0.0049	-0.0021	0.013	0.012	-0.0017	-0.005
NHLRC2	CD16p Mono	-0.002	0.012	-0.012	0.02	-0.015	-0.015	-0.013
NHLRC3	CD16p Mono	-0.013	0.016	-0.011	0.0057	-0.016	0.0034	-0.011
NHP2	CD16p Mono	-0.0037	-0.02	-0.011	0.025	0.01	0.0021	0.011
NHS	CD16p Mono	-0.0023	0.0047	-0.019	0.0066	-0.0045	0.0066	0.0069
NHSL1	CD16p Mono	-0.006	0.0025	-0.011	-0.0073	-0.019	0.0024	-0.0089
NHSL2	CD16p Mono	0.01	0.00094	0.0095	-0.0082	-0.00088	0.025	-0.0036
NICN1	CD16p Mono	0.0077	0.0031	-0.017	0.0037	-0.012	0.005	-0.0048
NID1	CD16p Mono	-0.0058	-0.00091	0.0014	-0.0099	0.0094	0.0056	0.0095
NID2	CD16p Mono	0.0052	0.0035	5.30E-05	0.00048	-0.0052	-0.0015	0.0091
NIFK	CD16p Mono	-0.0037	-0.0019	0.0015	0.025	-0.00087	-0.0067	0.0058
NIFK-AS1	CD16p Mono	0.002	-0.0038	0.0049	0.007	-0.011	-0.00068	-0.0087
NIN	CD16p Mono	0.0026	0.011	-0.0063	-0.023	-0.0073	-0.023	0.0084
NINJ1	CD16p Mono	0.00059	-0.014	0.014	-0.013	0.0015	0.016	-0.0018
NINJ2	CD16p Mono	0.0068	-0.0092	0.0014	0.0003	0.0047	0.0056	0.014
NIP7	CD16p Mono	-0.013	0.0068	0.00099	0.013	0.0082	-0.0052	-0.0063
NIPA1	CD16p Mono	-0.0078	0.0067	-0.01	-0.0037	0.0013	0.0096	0.0016
NIPAL2	CD16p Mono	0.0016	0.011	-0.0081	-0.0079	-0.00014	0.021	0.0029
NIPAL3	CD16p Mono	0.0019	0.0097	-0.0051	-0.00095	0.0021	0.013	-0.0027
NIPBL-AS1	CD16p Mono	0.015	0.0044	-0.011	-0.0017	-0.0018	0.0082	0.0044
NIPSNAP1	CD16p Mono	-0.008	-0.0058	0.0099	-0.0092	0.0026	-0.0043	-0.0045
NIPSNAP3A	CD16p Mono	-1.50E-05	0.0068	0.0093	0.012	0.0017	0.013	0.01
NIPSNAP3B	CD16p Mono	0.017	0.0017	0.0053	-0.0012	-0.0098	0.014	0.0048
NISCH	CD16p Mono	-0.013	-0.0011	-0.027	0.0044	0.0097	0.011	-0.0019
NIT2	CD16p Mono	0.0098	-0.0016	0.0018	0.012	0.0041	-0.0045	0.011
NKAP	CD16p Mono	0.00041	-0.021	0.0098	0.0019	-0.0056	0.004	-0.0077
NKAPL	CD16p Mono	0.0053	0.00082	0.0045	-0.0029	0.0024	-0.0025	-0.00052
NKAPP1	CD16p Mono	0.0049	-0.0041	0.0029	0.0005	-0.015	-0.00078	0.0068
NKG7	CD16p Mono	0.0087	-0.01	0.0063	0.0042	0.0042	0.00025	0.005
NKIRAS1	CD16p Mono	-0.0094	0.0046	0.0072	0.0068	-0.011	0.0049	-0.0058
NKRF	CD16p Mono	0.0027	0.0048	-0.006	0.0069	0.0017	-0.0082	0.0034
NKTR	CD16p Mono	0.021	0.0038	0.0063	0.00018	-0.028	0.0061	-8.50E-05
NLE1	CD16p Mono	0.0076	-0.0041	-0.011	0.014	0.0046	-0.0093	0.0025
NLGN3	CD16p Mono	0.0079	0.00062	-0.01	-0.00015	-0.01	0.0091	-0.003
NLK	CD16p Mono	-0.0084	0.00078	-0.0068	0.0017	-0.019	-0.00037	-0.0051
NLN	CD16p Mono	0.00095	0.0036	-0.01	-0.0028	0.014	0.0065	0.011
NLRC4	CD16p Mono	-0.011	0.018	0.0046	0.0028	0.0061	-0.0034	-0.027
NLRC5	CD16p Mono	-0.017	2.90E-05	-0.015	-0.011	-0.0077	-0.016	-0.0082
NLRP1	CD16p Mono	0.017	0.0031	-0.0065	-0.021	-0.014	0.014	-0.0066
NLRP12	CD16p Mono	0.011	0.0039	-0.0062	-0.0036	0.011	0.0044	-0.0087
NLRP2	CD16p Mono	-0.0038	-0.00056	-0.00033	0.0013	-0.0038	0.0038	-0.0053
NLRP3	CD16p Mono	-0.017	0.0058	-0.014	-0.0053	0.0015	0.023	-0.002
NLRP6	CD16p Mono	0.0033	-0.0061	0.0057	0.0084	-0.0049	-0.03	-0.015
NLRX1	CD16p Mono	0.0082	-0.0053	-0.013	-0.0083	0.015	0.019	-0.0048
NMD3	CD16p Mono	-0.0066	0.018	0.0029	0.01	0.018	0.0075	0.015
NME1	CD16p Mono	-0.0061	-0.0084	-0.015	0.018	-0.002	-0.0003	0.019
NME3	CD16p Mono	0.011	-0.026	-0.0017	-0.00019	0.00058	0.0024	-0.0076
NME4	CD16p Mono	-0.0023	-0.0058	-0.0026	0.0093	-0.0018	0.002	0.0049
NME7	CD16p Mono	-0.013	0.0056	0.01	-0.0035	-0.0071	0.0081	-0.0037
NME9	CD16p Mono	0.0082	0.0019	-0.013	0.00082	-0.012	0.0024	0.0059
NMI	CD16p Mono	-0.027	0.00087	0.0061	-0.0017	-0.011	0.0024	-0.0055
NMNAT1	CD16p Mono	0.019	-0.0041	-0.0031	0.014	0.003	-0.0026	0.0007
NMNAT3	CD16p Mono	0.0091	-0.00051	0.0067	0.0026	0.003	0.0099	0.0038
NMRAL1	CD16p Mono	-0.00094	-0.019	-0.0059	0.01	0.0019	0.013	-0.016
NMRK1	CD16p Mono	-0.0069	-0.0021	0.0033	-0.0018	-0.006	1.50E-05	-0.0061
NMT2	CD16p Mono	0.016	-0.0025	0.0076	-0.0031	0.0011	0.00027	-0.0083
NNT	CD16p Mono	0.013	0.016	-0.00039	0.00052	0.025	0.00063	0.0062
NNT-AS1	CD16p Mono	-0.0028	0.00071	0.0031	0.012	-0.0079	-0.00098	0.0032
NOA1	CD16p Mono	0.012	-0.0062	0.0082	0.0012	0.0051	-0.011	-0.011
NOB1	CD16p Mono	0.0012	-0.006	-0.015	0.022	0.012	-0.016	-0.00017
NOC2L	CD16p Mono	0.0078	-0.0076	0.0032	-0.0028	0.021	-0.0052	-0.012
NOC3L	CD16p Mono	-0.0097	0.011	-0.0027	0.02	-0.00036	0.0046	-0.0015
NOC4L	CD16p Mono	-0.0087	-0.019	-0.0016	0.0054	0.0025	-0.0024	-0.015
NOCT	CD16p Mono	0.008	0.0033	0.0037	0.0027	-0.018	-0.0025	-0.003
NOD1	CD16p Mono	-0.011	0.0013	-0.011	-0.018	-0.014	0.0015	-0.016
NOD2	CD16p Mono	-0.011	0.0053	-0.015	-0.0086	-0.00011	-0.00046	-0.013
NOL4L	CD16p Mono	0.0075	-0.0048	0.013	-0.019	-0.011	-0.0087	-0.0001
NOL6	CD16p Mono	0.0089	0.0029	-0.023	0.0067	0.017	-0.0048	-0.0073
NOL9	CD16p Mono	0.017	0.0039	-0.016	0.0067	-0.0016	-0.0057	-0.0017
NOM1	CD16p Mono	0.0086	-0.0029	-0.017	0.0035	-0.012	-0.013	0.0015
NOMO1	CD16p Mono	-0.0014	0.0072	-0.0021	-0.0063	0.013	0.0037	-0.011
NOMO2	CD16p Mono	-0.0028	0.0092	-0.0011	-0.0064	0.014	0.0021	-0.013
NOP10	CD16p Mono	-0.0086	-0.0057	0.0029	0.0037	-0.0076	0.0011	0.015
NOP14	CD16p Mono	0.0043	0.0038	-0.027	0.0079	0.0093	-0.0087	0.0042
NOP14-AS1	CD16p Mono	-0.0043	0.003	-0.0012	-0.006	-0.011	-0.0046	-0.018
NOP16	CD16p Mono	-0.0032	-0.0077	-0.015	0.032	0.0073	-0.0013	0.0022
NOP2	CD16p Mono	0.0039	0.0024	-0.017	0.029	0.011	-0.0045	-0.0096
NOP9	CD16p Mono	0.00075	0.0019	-0.017	0.0064	-0.011	-0.0094	0.0006
NOS3	CD16p Mono	0.0094	0.00022	-0.0027	0.0017	0.01	0.0029	-0.004
NOSIP	CD16p Mono	-0.011	-0.024	0.0033	-0.0051	-0.0041	0.011	-0.017
NOTCH1	CD16p Mono	0.0011	-0.0077	-0.023	-0.029	0.0039	0.0041	0.0087
NOTCH2	CD16p Mono	0.015	0.0087	-0.013	-0.021	0.00096	0.0067	0.004
NOTCH2NL	CD16p Mono	0.0032	-0.0014	-0.004	-0.012	-0.026	0.0094	-0.0081
NOTCH3	CD16p Mono	0.0073	0.0017	0.0015	-0.0043	0.0025	-0.0058	-0.011
NOTCH4	CD16p Mono	-0.005	-0.0088	0.0077	-0.013	-0.0022	0.024	-0.01
NOXA1	CD16p Mono	0.015	-0.015	0.0081	-0.01	-0.0028	0.00081	-0.0065
NPAT	CD16p Mono	0.0058	0.02	0.0045	-0.002	-0.00039	0.017	-0.0018
NPC1	CD16p Mono	0.0039	0.013	-0.015	-0.014	0.012	0.0096	-0.0047
NPC2	CD16p Mono	-0.02	-0.013	-0.0039	0.012	-0.0072	-0.0014	0.02
NPFF	CD16p Mono	0.0068	-0.0095	-0.0047	-0.00052	-0.016	0.0018	0.0051
NPHP3	CD16p Mono	0.0046	-0.0014	-0.0034	0.0035	-0.0088	-0.0069	0.0017
NPHP3-ACAD11	CD16p Mono	0.011	0.0061	0.0049	0.0067	-0.011	0.0011	-0.0042
NPHP4	CD16p Mono	0.0061	0.0017	-0.011	0.015	0.0035	-0.022	-0.0084
NPIPB11	CD16p Mono	0.0098	-0.00083	-0.0091	0.00089	-0.0099	0.0042	-0.0039
NPIPB15	CD16p Mono	0.0076	0.002	-0.004	0.0066	-0.0022	-0.0069	0.0013
NPIPB3	CD16p Mono	0.013	0.001	-0.012	-0.0044	-0.011	0.00019	0.0014
NPIPB4	CD16p Mono	0.0057	0.0044	-0.0054	-0.0071	-0.0056	0.0031	0.0035
NPIPB5	CD16p Mono	0.0093	0.0018	-0.0098	-0.0009	-0.008	0.0014	0.0053
NPL	CD16p Mono	-0.016	0.0084	0.0081	-0.0011	0.0024	0.013	-0.0024
NPM1	CD16p Mono	0.014	-0.0014	0.0025	0.025	0.0018	-0.0038	0.021
NPPA-AS1	CD16p Mono	0.0058	-0.0045	-0.0038	0.0029	-0.0073	-0.011	0.0021
NPRL2	CD16p Mono	0.013	-0.0052	0.0019	0.015	-0.012	0.0047	-0.017
NPRL3	CD16p Mono	0.0046	-0.012	-0.0058	0.0096	0.014	-0.0039	-0.00039
NPTN	CD16p Mono	-0.017	0.0062	0.0057	0.011	0.013	-0.0032	0.017
NPTN-IT1	CD16p Mono	0.0063	0.0021	-0.017	0.0037	-0.014	0.0042	-0.009
NQO2	CD16p Mono	-0.00027	0.0016	0.0019	0.0038	-0.0026	0.016	-0.0034
NR1D1	CD16p Mono	-0.0018	-0.0086	0.0025	0.00044	-0.0022	-0.019	0.021
NR1D2	CD16p Mono	-0.0073	0.0041	-0.00027	0.0071	0.0011	-0.021	0.0091
NR1H2	CD16p Mono	-0.016	-0.017	0.0066	-0.013	0.0072	0.011	-0.025
NR1H3	CD16p Mono	-0.019	-0.0027	-0.014	0.001	-0.0033	0.0041	-0.0056
NR2C1	CD16p Mono	0.0051	0.0054	0.00046	0.0017	-0.017	0.022	-0.00067
NR2C2	CD16p Mono	0.017	0.012	-0.015	-0.0083	-0.013	-0.014	0.0043
NR2C2AP	CD16p Mono	0.0049	-0.015	-0.0049	0.012	0.0039	-0.0025	-0.00088
NR2F6	CD16p Mono	0.011	-0.01	-0.0013	-0.0036	0.011	0.0045	-0.0078
NR4A1	CD16p Mono	0.01	-0.0064	0.023	-0.022	0.00042	0.0061	0.0069
NR4A2	CD16p Mono	-0.0063	-0.0053	-0.0055	-0.0022	-0.0021	-0.008	0.028
NR6A1	CD16p Mono	0.005	-0.0051	-0.012	0.0026	-0.013	0.0047	-0.001
NRARP	CD16p Mono	-0.0054	-0.011	0.0097	-0.021	-0.00019	-0.005	0.016
NRAS	CD16p Mono	-0.015	0.019	-0.0033	-0.0085	0.014	-0.0065	0.02
NRAV	CD16p Mono	0.0039	0.001	-0.0083	0.002	0.0075	0.0068	0.0018
NRBF2	CD16p Mono	-0.006	-0.00084	0.0082	-0.0024	0.00033	0.0063	-0.0022
NRBP2	CD16p Mono	-0.01	-0.0042	-0.0084	-0.0085	-0.0095	-0.0034	0.00013
NRDE2	CD16p Mono	0.012	0.0046	-0.0079	-0.0044	-0.008	0.011	-0.0023
NREP	CD16p Mono	-0.0081	0.0026	-0.0086	0.0032	0.0029	0.017	0.0064
NRF1	CD16p Mono	0.0032	0.0033	-0.0016	-0.0076	-0.0012	-0.0067	-0.0048
NRGN	CD16p Mono	0.00086	-0.016	-0.0022	0.0026	0.013	0.0048	0.012
NRIP1	CD16p Mono	-0.017	0.012	-0.0066	-0.0054	-0.0011	-0.004	-0.0012
NRIP2	CD16p Mono	0.017	0.0029	-0.013	0.0041	-0.018	-0.00042	-0.0051
NRIR	CD16p Mono	-0.021	0.001	0.0032	-0.004	-0.014	-0.0046	-0.01
NRL	CD16p Mono	-0.0038	-0.0098	0.0028	-0.0023	0.0043	0.0034	-0.017
NRM	CD16p Mono	-0.0098	-0.0017	-0.019	-0.0035	-0.0014	0.01	0.011
NRP1	CD16p Mono	-0.013	0.0041	-0.016	0.0011	0.0027	0.0095	0.0054
NRP2	CD16p Mono	-0.0064	0.0042	-0.016	-0.0018	0.0089	0.013	0.0098
NRROS	CD16p Mono	0.0071	-0.012	-0.021	-0.0028	-0.013	0.024	-0.0044
NRSN2-AS1	CD16p Mono	0.0088	-0.0084	0.0028	0.0034	0.0025	0.0044	0.014
NRXN2	CD16p Mono	0.02	0.0023	0.00082	-0.0045	0.0016	0.013	-0.00079
NSA2	CD16p Mono	-0.0011	-0.006	0.0097	0.023	-0.011	-0.0013	0.02
NSD1	CD16p Mono	0.0041	0.0093	-0.021	-0.016	-0.019	-0.01	0.0091
NSDHL	CD16p Mono	-0.011	-0.0034	-0.0039	0.0077	0.012	-0.0024	0.0056
NSF	CD16p Mono	-0.011	0.018	0.0049	-0.0052	0.02	0.0069	-0.00087
NSMCE2	CD16p Mono	-0.017	0.0028	-0.0017	0.0079	-0.0059	0.0012	0.0084
NSMF	CD16p Mono	0.0024	-0.011	0.0077	-0.018	-0.00063	0.0059	0.0053
NSRP1	CD16p Mono	-0.007	-0.0081	0.014	0.014	-0.019	0.0053	0.013
NSUN3	CD16p Mono	-0.0056	0.0077	0.0026	0.0025	-0.014	0.0064	-0.0021
NSUN4	CD16p Mono	-0.001	0.009	-0.019	0.019	0.002	0.0073	0.0014
NSUN5	CD16p Mono	-0.014	-0.017	-0.0037	-0.0016	0.00018	-0.00075	-0.024
NSUN5P1	CD16p Mono	0.017	0.00014	-0.01	0.0057	-0.013	0.0046	-0.018
NSUN5P2	CD16p Mono	0.0085	0.001	-0.0062	0.0092	-0.0047	0.00024	-0.018
NSUN6	CD16p Mono	-0.0055	0.0021	0.0024	0.0058	-0.027	0.0069	0.00098
NT5C	CD16p Mono	0.014	-0.023	-0.0047	0.0092	-0.0031	0.0041	-0.007
NT5C2	CD16p Mono	-0.018	0.016	0.0044	-0.013	0.0055	0.011	0.0034
NT5C3A	CD16p Mono	-0.024	0.0023	0.0054	-0.0069	-0.017	0.0044	-0.0072
NT5C3B	CD16p Mono	-0.0034	0.0039	-0.0044	0.0036	0.0073	-0.0016	-0.001
NT5DC1	CD16p Mono	0.018	0.0049	0.0031	0.0093	0.0081	0.0078	0.0053
NT5DC2	CD16p Mono	-0.0054	0.00045	-0.012	0.0084	0.009	0.0021	0.0096
NT5DC3	CD16p Mono	0.0039	0.0011	-0.011	0.014	-0.00043	-0.009	-0.0062
NTAN1	CD16p Mono	-0.0065	-0.0091	0.02	0.0013	0.0011	-0.0048	0.012
NTHL1	CD16p Mono	0.013	-0.016	-0.00072	0.003	0.0092	0.0009	-0.0031
NTMT1	CD16p Mono	-0.0042	-0.017	0.0051	0.0051	-0.0081	0.0058	-0.0069
NTNG2	CD16p Mono	-0.018	-0.0059	-0.0043	-0.0097	-0.0079	0.0055	-0.0016
NTPCR	CD16p Mono	-0.011	-0.0037	0.00032	0.0083	-0.0018	0.0029	0.0044
NUAK2	CD16p Mono	0.0037	-0.0043	0.0004	-0.016	0.0033	0.033	0.0024
NUB1	CD16p Mono	-0.017	0.0037	0.0069	-0.0073	-0.0028	-0.0087	-0.0042
NUBP2	CD16p Mono	0.005	-0.025	-0.0063	0.0028	0.0075	0.0049	-0.014
NUBPL	CD16p Mono	0.013	0.007	0.0027	0.0057	-0.0052	0.0087	0.0079
NUCB1	CD16p Mono	-0.018	-0.015	-0.0078	-0.011	0.0051	-0.00074	-0.0029
NUCB2	CD16p Mono	-0.0096	0.0064	0.01	0.0066	-0.004	0.013	0.0026
NUCKS1	CD16p Mono	0.0035	0.00037	-0.012	0.0016	-0.0033	-0.0044	0.023
NUDCD1	CD16p Mono	-0.0013	0.015	0.0078	0.012	0.013	0.0023	0.004
NUDCD2	CD16p Mono	0.0049	0.0013	0.013	0.024	0.0033	0.0044	0.0092
NUDT1	CD16p Mono	-0.013	-0.021	0.0021	0.0072	-0.0065	0.00022	0.0041
NUDT12	CD16p Mono	-0.0052	0.0095	-0.007	0.01	-0.0043	0.0065	-0.0034
NUDT13	CD16p Mono	0.011	0.01	-0.0026	0.00077	-0.012	0.004	-0.0078
NUDT14	CD16p Mono	-0.0059	-0.01	0.0034	-0.0084	-0.0017	-0.00025	-0.0064
NUDT15	CD16p Mono	0.00039	0.0013	0.01	0.016	0.0078	0.0012	0.0087
NUDT16	CD16p Mono	-0.0058	-0.0045	-0.0079	0.024	-0.0057	-0.04	-0.017
NUDT16L1	CD16p Mono	0.0075	-0.022	0.011	-0.00019	0.013	0.0035	-0.0023
NUDT16P1	CD16p Mono	0.00027	0.0026	0.0038	0.015	0.0049	-0.017	-0.016
NUDT17	CD16p Mono	0.0035	-0.0043	0.0016	0.0024	-0.0053	0.0094	-0.011
NUDT18	CD16p Mono	-0.00059	-0.016	0.0048	0.0032	-0.0067	-0.012	-0.0097
NUDT19	CD16p Mono	0.0039	-0.0045	0.0061	0.003	0.0058	-0.013	0.0056
NUDT2	CD16p Mono	0.0012	-0.0052	-0.00044	-0.00015	0.008	0.0023	0.0085
NUDT22	CD16p Mono	0.012	-0.024	-0.0032	0.0073	0.0047	-0.0019	-0.015
NUDT3	CD16p Mono	0.0016	-0.0091	-0.004	-0.002	-0.0052	-0.0029	-0.0036
NUDT4	CD16p Mono	0.0016	0.015	0.0073	-0.0036	0.017	-0.012	-0.0015
NUDT7	CD16p Mono	-0.0025	0.0027	0.012	0.0053	-0.0035	-0.0045	-0.0034
NUDT8	CD16p Mono	-0.0049	-0.0096	-0.0011	-0.0048	-0.0036	0.0029	-0.014
NUDT9	CD16p Mono	-0.011	-0.00085	0.0076	0.0012	0.0034	0.0096	0.0019
NUFIP1	CD16p Mono	-0.0006	0.0057	0.0068	0.017	0.0074	-0.0022	0.0033
NUFIP2	CD16p Mono	-5.90E-05	0.017	-0.014	-0.013	-0.019	-0.012	0.0065
NUMA1	CD16p Mono	0.0086	0.0046	-0.022	-0.027	0.0047	-0.0071	0.0075
NUMBL	CD16p Mono	0.0045	-0.0026	0.0012	-0.0058	-0.0051	-0.015	0.00026
NUP153	CD16p Mono	-0.0057	0.014	-0.012	-0.017	-0.0028	-0.0065	0.0096
NUP155	CD16p Mono	0.003	0.021	-0.0068	-0.0067	0.008	-0.0061	0.00037
NUP160	CD16p Mono	-0.0039	0.021	-0.0055	-0.0045	0.018	0.015	-0.0095
NUP188	CD16p Mono	0.0082	0.015	-0.013	-0.015	0.026	-0.0054	0.0074
NUP205	CD16p Mono	-0.0079	0.022	-0.012	-0.015	0.0092	-0.012	-0.0025
NUP210	CD16p Mono	0.019	0.0043	-0.012	-0.015	-0.0066	-0.0011	-0.011
NUP35	CD16p Mono	-0.01	0.013	0.0033	0.011	-0.0084	0.0055	-0.0077
NUP43	CD16p Mono	0.0046	0.012	-0.0044	-0.00021	-0.0063	0.006	-0.01
NUP50	CD16p Mono	-0.0045	0.016	-0.0053	-0.011	0.0035	0.0086	-0.0056
NUP50-AS1	CD16p Mono	0.0025	-0.0028	-0.0052	0.0052	-0.011	0.0084	-0.0043
NUP62	CD16p Mono	-0.019	-0.01	-0.016	-0.01	0.0067	0.016	0.0054
NUP98	CD16p Mono	-0.00047	0.023	-0.013	-0.022	0.0085	-0.009	0.0063
NUPL1	CD16p Mono	-0.01	0.016	-0.0059	0.0036	0.0083	-0.015	0.0012
NUPL2	CD16p Mono	0.007	0.0071	0.0023	0.021	0.005	-0.0035	-0.0043
NUS1	CD16p Mono	0.0018	0.0096	0.0044	-0.0025	0.013	-0.013	0.0099
NUSAP1	CD16p Mono	-0.011	0.0053	-0.003	-0.0023	0.0032	0.017	0.00075
NUTF2	CD16p Mono	-0.0082	-0.019	0.0049	0.0085	0.0077	-0.0032	0.023
NUTM2A-AS1	CD16p Mono	0.011	0.0044	-0.0017	-0.00064	-0.0049	0.0076	0.0028
NUTM2B-AS1	CD16p Mono	0.011	0.0047	-0.0062	0.007	-0.015	0.013	-0.0052
NVL	CD16p Mono	-0.0083	0.014	0.0077	0.016	-0.0086	-0.0091	-0.018
NXF1	CD16p Mono	0.017	0.00019	0.00066	-0.0029	-0.011	-0.0035	-0.0091
NXPE3	CD16p Mono	0.005	0.0064	0.0026	0.00057	0.0038	-0.021	-0.0012
NXT1	CD16p Mono	-0.0013	-0.016	0.0029	0.013	0.0071	0.009	0.0084
NXT2	CD16p Mono	-0.0016	0.019	0.013	0.0076	0.0092	0.0042	0.011
OAF	CD16p Mono	-0.011	-0.0081	-0.02	0.0037	0.011	0.027	0.0042
OARD1	CD16p Mono	0.0063	0.003	0.013	0.0054	-0.022	-0.012	-0.01
OAS1	CD16p Mono	-0.023	-0.0005	0.012	-0.01	-0.0078	0.00021	-0.015
OAS2	CD16p Mono	-0.026	0.0042	-0.00029	-0.0085	-0.0063	-0.0024	-0.0076
OAS3	CD16p Mono	-0.025	0.0045	-0.0029	-0.013	-0.0067	-0.004	-0.0062
OASL	CD16p Mono	-0.026	0.00012	0.0016	-0.0087	-0.0097	0.0028	-0.0081
OAT	CD16p Mono	0.0097	0.002	0.0092	0.00034	0.018	-0.0099	0.012
OAZ2	CD16p Mono	0.0034	-0.0048	0.0024	-0.0038	0.0045	0.022	0.025
OBFC1	CD16p Mono	0.0044	0.0025	0.0017	0.011	-0.00066	0.0024	-0.0052
OBSCN	CD16p Mono	0.0058	0.0006	-0.0071	-0.0031	-0.00038	-0.0002	-0.013
OCEL1	CD16p Mono	0.0023	-0.0094	9.70E-05	0.004	-0.0042	0.0089	-0.01
OCLM	CD16p Mono	0.00065	0.0086	-0.0066	-0.00058	-0.014	-0.0038	-0.0046
OCRL	CD16p Mono	0.0078	0.0099	-0.012	-0.006	0.0016	-0.007	0.0038
ODC1	CD16p Mono	-0.0043	-0.0016	-0.00096	-0.0016	-0.0015	-0.0071	0.0044
ODF2	CD16p Mono	0.02	0.00097	0.0078	-0.0069	0.01	-0.012	-0.0028
ODF2L	CD16p Mono	0.0022	0.0035	0.0011	0.0026	-0.019	0.01	0.0066
ODF3B	CD16p Mono	-0.022	-0.011	-0.01	-0.0055	-0.0088	0.0012	-0.012
OFD1	CD16p Mono	0.008	0.0058	0.0021	0.0072	-0.024	0.0085	-0.0042
OGDH	CD16p Mono	0.0044	0.0017	-0.0078	-0.028	0.0078	-0.023	0.015
OGFOD1	CD16p Mono	-0.018	0.0085	0.0066	0.0045	0.015	-0.0019	-0.015
OGFOD2	CD16p Mono	0.013	-0.016	-0.0092	-0.0029	-0.0048	0.0016	-0.021
OGFOD3	CD16p Mono	-0.0052	-0.02	-0.0088	-0.0017	0.0085	0.0071	0.0014
OGFR	CD16p Mono	-0.015	-0.019	-0.013	-0.011	0.0087	-0.0031	-0.02
OGFR-AS1	CD16p Mono	-0.0041	-0.0096	-0.0095	-0.0046	-0.0037	-0.00055	-0.0045
OGFRL1	CD16p Mono	-0.013	0.003	-0.00039	-0.016	0.0054	0.025	0.004
OGG1	CD16p Mono	0.0091	-0.0074	-0.0031	0.0049	-0.0075	0.0085	-0.027
OGN	CD16p Mono	0.0063	0.0046	-0.0043	0.0077	-0.019	0.0069	0.00034
OGT	CD16p Mono	0.019	0.013	-0.0079	-0.0053	-0.015	0.0042	0.0074
OIP5	CD16p Mono	0.0014	0.0045	-0.00025	0.0076	0.0021	0.00034	-0.0035
OIP5-AS1	CD16p Mono	0.02	0.0044	0.011	0.011	0.0052	-0.0082	-0.0029
OLFM1	CD16p Mono	0.0071	-0.0072	-0.0041	-0.0056	0.0096	0.0084	0.014
OLFML1	CD16p Mono	0.01	0.0062	-0.0009	-0.0048	-0.023	0.0052	-0.014
OLFML2B	CD16p Mono	-0.014	0.00038	-0.0057	0.0077	-0.0056	-0.0018	-0.013
OLIG1	CD16p Mono	0.012	-0.0086	0.014	-0.0045	-0.0009	-0.0069	-0.01
OMA1	CD16p Mono	0.0084	0.013	0.019	0.01	-0.006	0.0045	-0.0059
OPA1	CD16p Mono	0.011	0.022	-0.0028	-0.0014	0.016	0.00055	0.01
OPA3	CD16p Mono	0.0074	-0.011	-0.02	-0.004	0.013	0.011	-0.0082
OPHN1	CD16p Mono	0.0031	0.0028	-0.013	0.0074	-0.004	0.0057	0.0029
OPLAH	CD16p Mono	-0.016	-0.0054	-0.014	-0.0015	0.011	0.0094	-0.013
OPN3	CD16p Mono	0.0092	-0.0092	0.0069	0.0052	0.015	0.0045	-0.0064
OPRL1	CD16p Mono	0.016	-0.013	0.012	-0.0091	0.007	-0.0086	-0.0036
OPTN	CD16p Mono	-0.022	-0.004	0.0021	-0.016	-0.0029	-0.00088	-0.00027
ORAI1	CD16p Mono	-0.0054	-0.021	-0.0037	-0.0034	0.011	0.011	-0.0033
ORAI2	CD16p Mono	0.0054	-0.0094	-0.017	-0.001	0.016	0.026	-0.0022
ORAOV1	CD16p Mono	0.012	-0.0023	-0.0046	0.0051	-0.0066	-0.0055	-0.02
ORC1	CD16p Mono	0.00036	0.0036	-0.0044	0.0022	-0.0017	-0.0033	-0.011
ORC2	CD16p Mono	-0.0058	0.012	-0.012	0.0045	-0.021	-0.00073	0.003
ORC3	CD16p Mono	-0.017	0.01	0.015	0.0006	-0.006	0.01	-0.016
ORC4	CD16p Mono	-0.0086	0.017	0.016	-0.0027	-0.0028	0.0024	0.00063
ORC5	CD16p Mono	0.003	0.0093	0.0099	0.014	0.00049	-0.00048	-0.0053
ORC6	CD16p Mono	0.0046	0.0019	-0.00036	0.0002	-0.00071	0.02	0.003
ORMDL1	CD16p Mono	0.0068	0.011	0.017	0.025	-0.016	-0.0089	-0.012
ORMDL2	CD16p Mono	-0.018	-0.011	0.0064	-0.0059	-0.0039	-0.013	0.012
ORMDL3	CD16p Mono	-0.0025	0.0026	-0.01	-0.0085	-0.014	-0.017	0.01
OSBP2	CD16p Mono	-0.00059	0.0044	-0.0058	-0.0041	0.0031	0.0081	-0.007
OSBPL1A	CD16p Mono	-0.005	0.0047	-0.02	0.016	0.0044	0.0073	0.00092
OSBPL3	CD16p Mono	-0.0033	0.0083	-0.016	0.0048	0.0022	0.0023	0.011
OSBPL5	CD16p Mono	-0.012	-0.014	-0.0025	-0.02	-0.0082	-0.0039	-0.016
OSBPL7	CD16p Mono	0.0041	-0.0011	-0.021	0.0084	0.0068	0.019	-0.0036
OSBPL8	CD16p Mono	0.0078	0.0059	0.019	-0.022	0.0098	-0.0025	0.016
OSBPL9	CD16p Mono	-0.016	0.015	0.0038	-0.0044	0.0096	0.012	-0.0054
OSCAR	CD16p Mono	-0.0038	-0.011	-0.0084	-0.0082	0.00077	0.015	-0.0019
OSCP1	CD16p Mono	0.007	-0.0025	-0.011	0.0014	-0.014	0.0036	-0.0073
OSER1	CD16p Mono	-0.002	0.0049	0.027	-0.0012	-0.0058	-0.0018	-0.0038
OSER1-AS1	CD16p Mono	0.013	-0.0042	0.012	-0.0042	0.00056	-0.0054	0.0025
OSGEPL1	CD16p Mono	-0.0017	0.0099	-0.0016	0.016	-0.0011	-0.0024	-0.0087
OSGIN1	CD16p Mono	0.01	-0.0084	0.018	-0.0048	0.0035	-0.009	-0.01
OSGIN2	CD16p Mono	-0.0074	0.012	0.0074	-0.0018	-0.0053	-0.0087	0.019
OST4	CD16p Mono	-0.008	-0.021	0.0034	6.80E-05	-0.01	-0.0071	0.019
OSTF1	CD16p Mono	-0.0039	-0.008	0.011	0.0036	0.0018	-0.0018	0.0076
OTOF	CD16p Mono	-0.026	0.0003	-0.0021	-0.01	-0.011	0.0029	-0.0041
OTUB2	CD16p Mono	-0.0025	0.0066	0.0021	-0.0055	0.0042	-0.0076	-0.009
OTUD1	CD16p Mono	-0.0058	-0.0066	0.0069	-0.016	-0.00038	-0.011	0.031
OTUD3	CD16p Mono	0.0072	0.0061	-0.0076	-0.00027	-0.021	-0.013	0.0048
OTUD4	CD16p Mono	0.0095	0.0071	-0.0035	-0.015	-0.0043	-0.016	0.0086
OTUD6B	CD16p Mono	0.00052	0.019	0.0026	0.013	-0.0047	0.0074	0.0054
OTUD6B-AS1	CD16p Mono	0.0025	0.0075	0.015	0.02	-0.0008	0.017	0.0074
OTULIN	CD16p Mono	0.0088	0.01	-0.0077	-0.011	-0.0022	-0.00048	0.011
OXA1L	CD16p Mono	0.019	-0.0017	-0.0086	0.011	-0.0012	0.0074	0.0091
OXCT1	CD16p Mono	0.0071	0.0054	0.0093	-0.013	-0.0035	-0.0032	-0.0038
OXER1	CD16p Mono	0.0072	-0.0047	-0.013	0.0083	0.0097	0.0046	-0.00015
OXLD1	CD16p Mono	0.015	-0.014	-0.0051	0.0096	0.00021	0.011	-0.02
OXNAD1	CD16p Mono	0.0057	0.01	-0.00018	0.01	-0.0074	-0.0048	-0.0033
OXR1	CD16p Mono	0.0033	0.016	0.015	-0.0089	0.00089	0.019	0.0079
OXSM	CD16p Mono	0.0023	0.0042	0.0031	0.018	-0.0062	-0.0014	-0.017
OXSR1	CD16p Mono	-0.0031	0.015	0.0037	-0.015	0.0053	-0.014	0.014
P2RX1	CD16p Mono	0.018	-0.0031	0.0084	-0.015	-0.0059	-0.0017	-0.0045
P2RX4	CD16p Mono	-0.015	-0.0034	-0.00096	-0.0027	0.0061	0.0043	-0.0004
P2RX5-TAX1BP3	CD16p Mono	0.0047	0.0048	-0.001	-0.00041	0.00068	0.0032	0.0065
P2RX7	CD16p Mono	-0.016	-0.0052	-0.0094	-0.0034	-0.0053	-0.0064	-0.0051
P2RY1	CD16p Mono	-0.00044	0.0052	0.0011	0.021	-0.0028	-0.043	-0.024
P2RY10	CD16p Mono	0.019	-0.0021	0.022	-0.016	0.00019	0.0043	0.0014
P2RY12	CD16p Mono	-0.015	0.0089	-0.012	0.022	0.0014	-0.014	-0.014
P2RY13	CD16p Mono	-0.011	0.0094	0.0016	0.021	0.0018	-0.017	-0.021
P2RY2	CD16p Mono	0.0081	-0.0078	-0.0066	-0.0008	-0.0042	0.034	0.0061
P2RY6	CD16p Mono	-0.021	-0.00093	-0.018	-0.0018	-0.0045	0.011	-0.00088
P3H1	CD16p Mono	0.014	0.0016	0.005	0.0022	0.0081	0.011	-0.024
P4HA1	CD16p Mono	0.012	0.01	0.02	-0.0041	0.0046	-0.00041	-0.00045
P4HTM	CD16p Mono	0.013	-0.01	0.00031	-0.00058	0.0024	0.0082	-0.014
PA2G4P4	CD16p Mono	0.012	0.0089	-0.01	0.0039	-0.0099	0.004	-0.014
PAAF1	CD16p Mono	-0.0055	-0.00059	-0.00044	0.012	0.0056	0.018	-0.00053
PABPC1	CD16p Mono	0.021	-0.0068	0.0054	0.015	0.005	-0.0052	0.018
PABPC1L	CD16p Mono	0.0032	-0.0057	-0.0085	0.003	-9.50E-05	0.0082	0.0089
PABPC4	CD16p Mono	0.018	-0.011	0.0011	0.011	-0.0097	-0.018	0.012
PACRGL	CD16p Mono	-0.00021	0.0069	0.0015	0.0095	-0.011	0.0083	0.0012
PACS1	CD16p Mono	0.01	-0.00025	-0.0034	-0.025	0.00041	-0.00093	0.0024
PACS2	CD16p Mono	0.0079	-0.018	-0.00035	-0.019	0.0088	-0.0067	-0.0092
PACSIN2	CD16p Mono	-0.0058	-0.0036	-0.0073	-4.70E-05	0.026	-0.0047	0.0041
PADI2	CD16p Mono	-0.01	-0.0016	-0.011	-0.0096	0.0056	0.0028	0.0064
PADI4	CD16p Mono	0.00011	0.00047	0.0017	0.00035	0.0055	-0.011	0.0039
PAFAH1B3	CD16p Mono	-0.0075	-0.015	-0.01	0.0083	0.0093	0.012	0.0018
PAFAH2	CD16p Mono	-0.0037	0.0051	-0.015	0.017	-0.0027	0.0089	-0.0064
PAG1	CD16p Mono	0.0035	0.0093	0.0047	0.014	0.0027	-0.047	-0.013
PAICS	CD16p Mono	0.0084	0.0067	-0.016	0.012	0.014	-0.012	0.011
PAIP2B	CD16p Mono	0.0084	0.0017	0.0048	-0.002	-0.0087	-0.0038	0.0095
PAK1	CD16p Mono	0.00035	0.00013	0.015	-0.019	0.012	0.015	0.013
PAK1IP1	CD16p Mono	-0.0057	0.0032	-0.00065	0.025	0.0075	0.0048	0.0039
PAK4	CD16p Mono	-0.0069	-0.011	-0.011	-0.01	-0.0022	0.0078	-0.00089
PALB2	CD16p Mono	-0.0017	0.016	-0.007	0.0083	0.016	0.00066	-0.0037
PALLD	CD16p Mono	0.0085	0.0074	-0.0059	0.0082	-0.0028	0.01	-0.0099
PALM	CD16p Mono	0.0064	-0.0014	0.012	-0.0062	-0.0038	-0.0075	0.00041
PAM	CD16p Mono	0.0032	0.0068	-0.0035	0.0033	0.0093	0.0067	0.0011
PAN2	CD16p Mono	0.013	0.011	-0.017	0.007	-0.0016	0.0047	-0.011
PAN3	CD16p Mono	0.0013	0.0054	-0.0043	0.022	-0.022	0.0022	0.0043
PAN3-AS1	CD16p Mono	0.0068	0.0032	-0.00061	0.018	-0.0077	-0.011	0.0012
PANK1	CD16p Mono	0.0066	0.00085	0.0025	-0.0046	0.00019	0.012	-0.0011
PANK3	CD16p Mono	-0.0071	0.014	-0.0026	-0.0009	0.0052	-0.0032	0.011
PANK4	CD16p Mono	0.0068	-0.0089	0.0061	-0.0053	0.021	0.0031	-0.025
PANX1	CD16p Mono	-0.0064	0.0033	-0.0032	0.0038	0.00063	-0.002	0.0098
PAOX	CD16p Mono	0.013	-0.014	-0.012	0.0023	-0.0038	0.0051	-0.011
PAPD4	CD16p Mono	-0.016	0.018	0.0083	-0.0092	-0.0033	0.015	-0.0052
PAPD5	CD16p Mono	-0.0053	-0.0029	0.0042	0.0098	-0.02	-0.0086	0.016
PAPD7	CD16p Mono	-0.0082	-0.0024	-0.0087	-0.01	-0.015	-0.0041	-0.0042
PAPLN	CD16p Mono	0.009	0.0011	-0.011	-0.0066	-0.02	0.011	-0.00077
PAPOLG	CD16p Mono	-0.0043	0.025	0.012	-0.0095	-0.0049	0.0033	-0.01
PAPSS1	CD16p Mono	-0.0038	0.0059	0.0042	0.00097	0.011	-0.0086	0.00099
PAPSS2	CD16p Mono	0.018	0.0061	0.014	0.0014	0.0095	-0.013	-0.0028
PAQR3	CD16p Mono	0.0025	0.02	0.013	0.0038	0.0052	-0.00024	0.0029
PAQR4	CD16p Mono	-0.0066	-0.0098	-0.0049	-0.011	0.018	-0.02	-0.0093
PAQR7	CD16p Mono	0.012	-0.0046	0.006	-0.0051	-0.00071	-0.00051	0.0021
PAQR8	CD16p Mono	-0.0099	0.0066	-0.006	-0.0026	0.011	0.0051	-0.0036
PARD6A	CD16p Mono	-0.0077	-0.0068	-0.0023	-0.0021	-0.0034	-0.0043	-0.012
PARG	CD16p Mono	-0.0065	0.018	0.0088	-0.0034	0.021	0.00026	-0.012
PARGP1	CD16p Mono	0.0096	0.014	-0.0078	-0.0075	-0.015	0.0021	-0.0059
PARK7	CD16p Mono	-0.0041	-0.012	0.0046	0.017	0.0068	-0.0049	0.016
PARM1	CD16p Mono	0.012	-0.003	0.00018	-0.0048	0.014	0.0068	0.0062
PARP1	CD16p Mono	0.01	-0.002	0.021	-0.0047	0.011	-0.0041	-0.0055
PARP10	CD16p Mono	-0.021	-0.011	-0.0084	-0.0082	-0.0059	-0.0038	-0.024
PARP11	CD16p Mono	-0.022	0.0056	-0.0052	-0.0046	-0.016	0.003	-0.0025
PARP12	CD16p Mono	-0.024	0.0017	-0.00047	-0.011	-0.012	-0.0084	-0.016
PARP14	CD16p Mono	-0.019	0.0076	-0.0081	-0.0072	-0.011	0.0066	-0.011
PARP15	CD16p Mono	-0.01	-0.00057	0.0043	-0.014	-0.015	-0.0098	0.0068
PARP16	CD16p Mono	0.014	0.00069	0.0083	0.0042	0.0083	-0.0073	-0.0036
PARP2	CD16p Mono	0.0047	0.0081	-0.005	0.012	-0.0054	0.023	-0.0066
PARP3	CD16p Mono	-0.0099	-0.0022	-0.0069	0.0015	-0.0088	0.003	-0.012
PARP4	CD16p Mono	0.0057	0.022	0.00032	-0.01	0.012	-0.011	-0.0061
PARP8	CD16p Mono	-0.0052	0.002	-0.019	-0.0027	0.0094	0.016	0.00045
PARP9	CD16p Mono	-0.026	0.004	-0.00024	-0.0054	-0.0091	-0.0034	-0.0073
PARPBP	CD16p Mono	-0.0014	0.0037	0.0036	0.0094	0.0017	0.0074	0.0039
PARS2	CD16p Mono	-0.003	0.0016	0.0089	0.005	0.0065	-0.0041	-0.015
PARTICL	CD16p Mono	0.0025	-0.0083	0.0081	-0.0016	0.0066	-0.0088	-0.0057
PARVB	CD16p Mono	0.0024	-0.0062	-0.018	0.017	0.011	0.0062	0.0097
PASK	CD16p Mono	-0.0022	0.0063	-0.011	-0.0074	0.0031	0.0011	-0.012
PATL1	CD16p Mono	-0.02	0.0044	-0.011	-0.0095	-0.0092	-0.0068	0.0015
PATL2	CD16p Mono	0.0064	0.0021	-0.0029	-0.0053	-0.014	-0.0018	-0.0097
PATZ1	CD16p Mono	0.0036	-0.0063	-0.018	0.0064	0.0031	0.0011	0.0046
PAX6	CD16p Mono	0.0018	0.014	0.004	-0.001	0.0038	0.0022	0.0079
PAX8	CD16p Mono	0.0029	0.0029	-0.003	-0.0038	-0.0068	0.013	-0.0039
PAX8-AS1	CD16p Mono	0.00019	0.00073	-0.00025	-0.0012	-0.0024	0.013	-0.0068
PAXBP1	CD16p Mono	0.019	0.01	0.0025	0.0074	-0.0054	0.0015	-0.003
PAXBP1-AS1	CD16p Mono	-0.00086	0.011	-0.0092	-0.00011	-0.017	-0.0048	-0.018
PAXIP1	CD16p Mono	0.0027	0.0022	0.0017	-0.0068	0.0015	0.0001	-0.0058
PAXIP1-AS1	CD16p Mono	0.013	-0.0059	0.0048	0.011	-0.0053	0.0096	-0.016
PAXIP1-AS2	CD16p Mono	-0.0011	0.0061	0.0022	-0.0016	-0.013	0.00091	0.0071
PBDC1	CD16p Mono	0.0018	-0.0035	0.015	0.016	-0.011	0.0061	0.0066
PBLD	CD16p Mono	0.002	0.0036	-0.0074	0.004	0.0041	-0.0025	0.0014
PBX2	CD16p Mono	-0.0073	-0.011	-0.0086	-0.011	-0.0042	-0.006	0.0032
PBX3	CD16p Mono	0.0043	-0.0013	0.0061	0.0027	0.006	-0.0086	0.014
PBXIP1	CD16p Mono	-0.0015	-0.007	-0.0022	-0.027	-0.00027	-0.002	0.0014
PC	CD16p Mono	0.009	-0.005	-0.012	-0.0035	0.0097	0.00043	-0.0076
PCBD1	CD16p Mono	-0.0061	-0.015	-0.002	0.0088	0.0049	-0.0038	0.00087
PCBD2	CD16p Mono	0.0085	0.0051	0.0038	0.0075	0.00076	0.0083	-8.70E-05
PCBP1	CD16p Mono	-0.0067	-0.017	0.0011	-0.0059	0.00065	0.012	0.031
PCBP1-AS1	CD16p Mono	0.0089	0.0066	0.0031	0.0006	-0.014	0.0038	-0.0084
PCBP2	CD16p Mono	0.018	-0.011	-0.0017	0.014	-0.011	-0.0038	0.022
PCBP3	CD16p Mono	0.0038	-0.00075	0.0029	-0.0028	-0.003	-0.0045	-0.0021
PCCA	CD16p Mono	0.022	0.003	0.0022	0.0053	0.0062	0.013	0.004
PCCA-AS1	CD16p Mono	0.012	-0.0022	-0.0017	0.0025	-0.0082	0.007	0.0055
PCCB	CD16p Mono	0.00057	-0.00033	-0.0012	0.0075	0.017	0.0012	-0.001
PCDH12	CD16p Mono	0.0055	0.0082	0.0045	-0.011	0.0087	-0.016	-0.0023
PCED1A	CD16p Mono	0.0081	-0.014	-0.0061	0.0081	0.00052	0.00093	-0.0063
PCED1B	CD16p Mono	-0.0099	0.0013	-0.0081	0.0097	-0.0025	0.00058	-0.0064
PCED1B-AS1	CD16p Mono	0.013	-0.0028	-0.0001	0.013	0.0024	0.0075	0.0026
PCGF1	CD16p Mono	-0.0055	-0.0072	0.01	0.011	-0.011	0.00036	-0.015
PCGF3	CD16p Mono	0.015	0.00045	-0.012	0.0046	-0.014	0.0055	-0.0058
PCGF5	CD16p Mono	-0.0068	0.011	0.02	-0.012	-0.0064	-0.017	0.012
PCGF6	CD16p Mono	-0.0029	0.0056	0.0033	0.008	0.0036	-0.0032	0.0091
PCID2	CD16p Mono	-0.01	0.0045	0.0043	0.0035	0.0048	0.00051	0.0088
PCMTD1	CD16p Mono	0.0079	0.015	0.017	-0.0013	0.0063	-0.00037	0.011
PCMTD2	CD16p Mono	0.0082	0.013	0.008	0.0057	0.0055	0.0016	0.011
PCNA	CD16p Mono	-0.019	0.0037	0.013	-0.00024	-0.01	0.00029	-0.0052
PCNP	CD16p Mono	-0.012	0.013	0.025	0.0046	-0.00051	-0.0054	0.011
PCNT	CD16p Mono	0.017	-0.005	-0.0094	-0.0073	-0.011	-0.0039	-0.0034
PCNX	CD16p Mono	0.0038	0.0098	-0.02	-0.011	-0.009	-0.011	0.0065
PCNXL2	CD16p Mono	-0.013	0.0021	-0.0063	-0.0085	-0.0068	0.0067	-0.0047
PCNXL3	CD16p Mono	0.0056	-0.007	-0.025	-0.019	-0.0023	-0.0076	0.0044
PCNXL4	CD16p Mono	0.0098	0.019	0.0076	-0.0069	0.011	0.0054	-0.002
PCOLCE	CD16p Mono	0.014	-0.0092	0.0046	-0.0003	0.0032	0.00081	-0.0018
PCSK5	CD16p Mono	0.0017	0.0052	-0.022	0.0079	0.0074	0.014	-0.0035
PCTP	CD16p Mono	0.0068	0.0052	-0.009	0.012	0.0086	-0.0092	-0.0081
PCYOX1	CD16p Mono	0.022	0.0088	0.0094	-0.0039	0.014	0.0022	0.0025
PCYOX1L	CD16p Mono	0.012	0.00038	0.0044	-0.0018	0.0062	-0.0079	0.0022
PCYT2	CD16p Mono	-0.0046	-0.011	-0.0049	0.0043	0.005	-0.0067	-0.016
PDAP1	CD16p Mono	-0.0031	-0.016	-0.0034	0.0014	-0.0037	-0.016	0.014
PDCD11	CD16p Mono	0.0062	0.0063	-0.026	0.0019	0.0031	-0.013	0.0092
PDCD1LG2	CD16p Mono	-0.02	-0.00073	-0.0086	-0.0019	0.0011	0.011	0.00097
PDCD2L	CD16p Mono	-0.0068	-0.0065	-0.0013	0.009	-0.0051	0.0031	-0.0043
PDCD4	CD16p Mono	0.016	0.0099	0.021	-0.0054	0.0024	0.018	0.0055
PDCD4-AS1	CD16p Mono	0.0014	-0.0057	0.024	-0.0098	-0.011	0.00053	-0.0069
PDCD5	CD16p Mono	-0.0015	-0.016	0.019	0.0052	-0.014	-0.0053	0.015
PDCD6IP	CD16p Mono	0.0042	0.013	0.007	-0.0034	0.01	-0.0066	0.007
PDCD6IPP2	CD16p Mono	-0.0021	0.00093	-0.00096	-0.005	-0.0037	0.00044	0.00026
PDCD7	CD16p Mono	0.0089	-0.012	0.0063	0.0067	-0.0093	0.0064	-0.023
PDCL3	CD16p Mono	0.0053	-0.011	0.022	0.0096	0.0042	-0.011	0.019
PDDC1	CD16p Mono	0.019	-0.0077	-0.011	0.0024	-0.0033	-0.00033	-0.011
PDE12	CD16p Mono	-0.0053	0.02	-0.0023	-0.00076	0.022	0.0016	0.00085
PDE1B	CD16p Mono	-0.0043	0.0018	-0.021	0.0068	-0.0079	0.014	0.0039
PDE2A	CD16p Mono	0.0028	-0.0054	-0.0071	0.0098	0.0026	0.0045	-0.0014
PDE3B	CD16p Mono	0.018	0.0096	0.0013	0.013	0.0037	-0.011	-0.01
PDE4A	CD16p Mono	-0.0075	-0.01	0.0031	-0.012	0.0052	-0.013	-0.0022
PDE4B	CD16p Mono	-0.0079	0.0066	0.0055	-0.0018	-0.0095	0.016	0.0052
PDE4D	CD16p Mono	-0.0053	0.0072	0.00029	-0.0065	-0.0048	-0.0046	0.0072
PDE4DIP	CD16p Mono	0.016	0.013	0.0031	-0.0053	0.005	0.012	-0.0048
PDE5A	CD16p Mono	0.0059	0.0052	-0.002	0.0041	-0.018	-0.0021	0.0059
PDE6A	CD16p Mono	0.0053	0.0038	-0.013	0.0061	-0.011	0.0043	-0.0039
PDE6B	CD16p Mono	0.0014	-0.0095	-0.013	0.0015	-0.0065	0.0063	-0.002
PDE6G	CD16p Mono	0.013	-0.011	-0.00044	0.0065	0.0077	0.016	0.0042
PDE7A	CD16p Mono	-0.016	0.01	-0.011	0.0026	-0.0041	0.011	0.0031
PDE7B	CD16p Mono	0.015	0.0057	-0.0017	-0.0034	0.001	0.013	-0.0025
PDE8A	CD16p Mono	0.019	0.0082	0.016	-0.0077	-0.0012	-0.0042	-0.007
PDE8B	CD16p Mono	0.022	-0.00014	0.014	-0.0056	0.0016	0.00092	0.0054
PDF	CD16p Mono	-0.0035	-0.013	-0.0059	0.0019	0.0064	-0.0013	-0.0017
PDGFC	CD16p Mono	0.00031	0.0054	-0.0071	0.01	0.0053	-0.0076	-0.00056
PDGFRB	CD16p Mono	0.0073	-0.0041	0.0098	-0.016	0.0029	-0.0055	0.0049
PDHX	CD16p Mono	-0.022	0.0077	0.0037	-0.00013	-0.002	-0.00059	-0.0012
PDIA3	CD16p Mono	-0.017	0.0055	-0.00083	0.011	-0.0037	-0.014	0.006
PDIA3P1	CD16p Mono	0.0017	0.0037	-0.0014	-0.0015	-0.0038	-0.0043	0.0019
PDIA4	CD16p Mono	-0.014	0.0041	-0.0042	0.0051	0.023	-0.012	-0.0075
PDIA5	CD16p Mono	-0.0057	0.0069	-0.018	0.018	0.0046	0.0031	0.0024
PDIA6	CD16p Mono	-0.02	0.00066	-0.0083	0.01	0.016	0.0062	0.0014
PDIK1L	CD16p Mono	0.0024	0.017	0.00088	0.014	0.0096	0.0039	-0.011
PDK1	CD16p Mono	0.015	0.01	0.0019	-0.00081	0.0016	0.0028	0.0064
PDK2	CD16p Mono	0.007	-0.014	0.0015	-0.0044	0.014	0.018	0.0028
PDK3	CD16p Mono	0.019	0.0076	-0.00053	0.01	-0.0048	-0.0027	-0.0093
PDK4	CD16p Mono	0.0037	0.013	0.0014	0.01	0.0038	0.0025	-0.013
PDLIM1	CD16p Mono	0.0043	0.0053	0.0035	-0.0035	0.0031	0.0011	-0.0058
PDLIM2	CD16p Mono	-0.0054	-0.022	-0.001	-0.0081	0.013	0.015	-0.015
PDLIM7	CD16p Mono	-0.0095	-0.016	0.0099	-0.023	0.0074	-0.002	0.006
PDP1	CD16p Mono	0.01	0.0085	0.017	-0.0061	0.0066	-0.0016	0.0021
PDPK1	CD16p Mono	0.014	0.00072	-0.0074	0.012	0.0055	-0.034	-0.011
PDPR	CD16p Mono	0.0073	0.0071	-0.012	-0.0086	-0.0072	-0.003	0.0067
PDRG1	CD16p Mono	0.012	-0.0075	0.0049	0.0015	0.0061	0.0054	0.0015
PDS5A	CD16p Mono	0.0088	0.022	-0.0061	-0.0077	0.015	-0.017	0.019
PDS5B	CD16p Mono	0.0056	0.025	-0.005	-0.0029	0.0026	-0.0044	0.0035
PDSS1	CD16p Mono	0.00094	0.0056	-0.0097	0.017	-0.0014	-0.0032	-0.0077
PDSS2	CD16p Mono	0.0085	0.0072	-0.002	0.002	0.0008	-0.00053	0.011
PDXDC1	CD16p Mono	0.0094	0.01	-0.0043	0.0025	0.021	0.00021	-0.0017
PDXDC2P	CD16p Mono	0.013	0.0047	-0.0082	0.0014	-0.0077	-0.0051	-0.0024
PDXK	CD16p Mono	0.003	-0.012	0.013	-0.018	0.0029	-0.018	-0.0072
PDXP	CD16p Mono	0.0046	-0.016	-0.0059	0.01	0.013	0.0074	0.0015
PDZD11	CD16p Mono	-0.015	-0.0082	0.013	0.0022	-0.015	-0.0074	-0.0013
PDZD2	CD16p Mono	0.012	0.0084	-0.0089	-0.0089	-0.015	0.0092	-0.013
PDZD7	CD16p Mono	-0.0033	-0.007	-0.0024	-0.0081	-0.0031	0.0044	-0.0024
PDZD8	CD16p Mono	0.0056	0.0038	-0.0083	-0.0071	0.0043	-0.0029	0.018
PEA15	CD16p Mono	-0.0078	-0.0054	-0.016	0.0026	0.018	0.018	0.021
PEAK1	CD16p Mono	0.0013	0.004	-0.012	-0.0083	-0.017	-0.0049	0.014
PEBP1	CD16p Mono	0.015	-0.011	-0.003	0.013	0.013	0.001	0.008
PECAM1	CD16p Mono	0.012	0.0049	0.026	-0.018	0.0066	-0.0043	-0.0021
PECR	CD16p Mono	0.0026	0.0013	8.00E-05	0.0012	0.0096	-0.011	-0.0038
PELI1	CD16p Mono	-0.013	0.0065	0.012	0.0072	-0.0053	-0.018	-0.014
PELI2	CD16p Mono	0.0091	0.016	0.0045	-0.012	-0.0056	-0.012	0.013
PELI3	CD16p Mono	0.016	-0.0049	0.012	-0.013	0.0079	0.015	-0.00068
PELO	CD16p Mono	-0.012	-0.0011	0.0061	0.0019	0.0095	0.0017	-0.017
PELP1	CD16p Mono	-0.00043	-0.0097	-0.011	-0.00025	-0.0014	-0.0068	0.001
PEMT	CD16p Mono	0.011	-0.013	0.0028	-0.0021	0.0081	0.0044	0.0026
PEPD	CD16p Mono	-0.0087	-0.013	-0.009	0.01	0.021	0.012	-0.0058
PER1	CD16p Mono	-0.011	-0.00076	-0.01	0.019	-0.00061	-0.038	-0.007
PER2	CD16p Mono	-0.0027	-0.0025	-0.011	0.01	-0.0053	-0.028	-0.0087
PER3	CD16p Mono	0.0017	0.0035	-0.0035	0.0067	-0.0005	-0.028	0.0046
PET100	CD16p Mono	-0.0014	-0.021	0.0064	0.0062	-0.0091	-0.00061	0.025
PEX1	CD16p Mono	0.0082	0.013	0.0095	-0.0068	-0.0077	-0.0036	-0.0071
PEX10	CD16p Mono	-0.0029	-0.014	-0.0042	0.0019	0.013	-0.00068	-0.017
PEX11A	CD16p Mono	-0.0073	0.0085	-0.00019	0.0062	0.0028	-0.0069	-0.0076
PEX11G	CD16p Mono	-0.00087	-0.011	-0.0018	-0.0056	-0.013	-0.0069	-0.0074
PEX12	CD16p Mono	-0.0017	0.0089	0.0049	0.0091	0.0032	0.0057	-0.021
PEX13	CD16p Mono	0.0061	0.016	0.0093	0.00054	-0.006	0.0054	-0.0067
PEX14	CD16p Mono	-0.005	-0.014	-0.003	-0.0092	-0.0012	0.015	-0.0031
PEX16	CD16p Mono	0.0042	-0.024	0.0011	0.00095	-0.0077	0.0075	-0.019
PEX26	CD16p Mono	0.0053	-0.0054	-0.011	-0.0045	-0.01	-0.0077	-0.0066
PEX3	CD16p Mono	-0.0041	0.0046	0.016	0.0074	-0.0087	0.011	-0.0051
PEX5	CD16p Mono	0.0052	0.0024	-0.0072	-0.011	0.0067	-0.011	0.00069
PEX6	CD16p Mono	0.0045	0.0012	0.0026	-0.0052	-0.0044	-0.011	-0.0029
PEX7	CD16p Mono	0.0069	-0.006	0.0033	0.0031	0.0022	-0.012	0.004
PFAS	CD16p Mono	0.012	0.00058	-0.025	0.017	0.015	0.0054	-0.0063
PFDN1	CD16p Mono	-0.0063	-0.0055	0.021	0.0019	0.0028	0.019	0.0078
PFDN2	CD16p Mono	-0.0098	-0.018	0.012	0.014	-0.012	-0.011	0.011
PFDN4	CD16p Mono	-0.0087	-0.005	0.018	0.0096	-0.016	-0.0021	0.021
PFDN5	CD16p Mono	0.01	-0.018	0.0066	0.012	-0.016	-0.0028	0.027
PFDN6	CD16p Mono	-0.0072	-0.00036	-0.0065	0.0031	-0.014	-0.016	0.012
PFKFB2	CD16p Mono	0.018	0.0063	-0.0035	1.00E-06	-0.007	0.011	0.0062
PFKFB3	CD16p Mono	-0.011	0.0022	-0.0041	-0.0031	-0.0089	0.0074	-0.0098
PFKFB4	CD16p Mono	-0.0043	0.0021	0.003	-0.019	-0.00084	-0.024	-0.023
PFKL	CD16p Mono	0.013	-0.019	0.0049	-0.0038	0.023	-0.011	-0.012
PFKM	CD16p Mono	0.017	0.00079	-0.0016	0.0078	0.0043	0.006	0.002
PFKP	CD16p Mono	-0.019	-0.00045	-0.015	0.00029	0.0041	-0.0035	-0.0024
PFN1	CD16p Mono	0.00015	-0.028	0.02	4.40E-05	0.0077	-0.0062	0.0071
PGA5	CD16p Mono	-0.0042	-0.0032	-0.013	0.0086	0.011	0.00098	0.0016
PGAM1	CD16p Mono	-0.00092	-0.0092	0.0095	-0.0073	0.015	-0.0016	0.015
PGAM2	CD16p Mono	0.014	-0.0015	-0.0076	-0.00037	-0.0032	-0.00029	0.0098
PGAM5	CD16p Mono	0.012	-0.0021	-0.013	-0.0011	0.015	-0.025	0.0072
PGAP1	CD16p Mono	-0.016	0.0031	-0.0054	-0.015	-0.019	0.0054	-0.00074
PGAP2	CD16p Mono	-0.0088	-0.0051	0.00038	-0.0031	-0.01	0.001	0.0055
PGAP3	CD16p Mono	0.012	-0.0063	-0.01	-0.0012	0.0052	0.0083	-0.0046
PGBD2	CD16p Mono	0.011	0.0042	0.0037	0.012	0.01	0.011	-0.0048
PGBD4	CD16p Mono	0.0062	0.0012	-0.0086	0.0045	-0.0088	0.0043	-0.0035
PGBD5	CD16p Mono	0.019	-0.0036	0.003	0.006	0.0076	0.0053	0.00098
PGD	CD16p Mono	-0.0074	0.0034	-0.011	0.0026	0.011	-6.20E-05	-0.003
PGGT1B	CD16p Mono	-0.0041	0.0077	0.005	-0.0043	-0.0019	-0.0038	0.0028
PGK1	CD16p Mono	0.0082	-0.0028	0.019	-0.003	0.024	-0.017	0.014
PGLS	CD16p Mono	0.011	-0.027	-0.0014	0.00051	0.00047	0.0017	-0.0034
PGLYRP2	CD16p Mono	0.0036	-0.014	0.013	-0.012	-0.0067	-0.0078	-0.011
PGM1	CD16p Mono	0.011	-0.0022	-0.0079	0.0083	0.018	0.0055	-9.50E-05
PGM2	CD16p Mono	-0.0069	0.012	5.50E-05	0.0022	0.025	0.002	0.0076
PGM2L1	CD16p Mono	-0.0046	0.0072	-0.0015	-0.013	0.0027	0.0074	0.0035
PGM3	CD16p Mono	-0.01	0.014	0.00066	0.0049	0.003	-2.00E-05	-0.0052
PGM5P2	CD16p Mono	0.0054	-0.0028	-0.0037	-0.0017	-0.021	-0.005	-0.0035
PGP	CD16p Mono	0.0083	-0.019	-0.0086	0.013	0.012	0.0022	-0.0075
PGPEP1	CD16p Mono	0.0051	-0.006	-0.012	-0.0079	-0.0073	0.0061	0.0054
PGRMC1	CD16p Mono	-0.015	0.0054	0.0091	0.00043	0.011	0.0093	0.0046
PGRMC2	CD16p Mono	-0.011	0.0035	0.011	-0.0016	0.0012	-0.009	0.011
PHACTR1	CD16p Mono	-0.0023	-0.001	-0.0056	-0.0061	-0.0041	0.012	0.023
PHACTR2	CD16p Mono	-0.023	0.0043	-0.013	-0.00069	-0.0088	0.0071	-0.0013
PHC1	CD16p Mono	0.011	-0.004	0.0094	-0.0063	0.0046	-0.0046	0.011
PHC2	CD16p Mono	-0.0039	0.0015	-0.0025	0.025	0.0051	-0.041	-0.02
PHC3	CD16p Mono	0.0062	0.0072	0.0045	-2.90E-06	-0.027	0.0012	-0.0051
PHF1	CD16p Mono	-0.0085	-0.0097	-0.0098	-0.0062	-0.01	0.0026	0.0021
PHF10	CD16p Mono	0.016	0.0068	0.02	-0.0013	0.0017	0.0021	-0.0031
PHF11	CD16p Mono	-0.022	0.0014	0.0061	-0.00087	-0.015	0.0082	-0.0034
PHF12	CD16p Mono	0.0092	-0.003	-0.0076	-0.011	-0.011	-0.0063	-0.0041
PHF13	CD16p Mono	0.0047	0.0039	-0.0064	-0.013	0.0056	-0.0096	-0.0037
PHF14	CD16p Mono	0.01	-0.0071	0.00083	0.01	-0.022	0.007	0.017
PHF19	CD16p Mono	0.0057	-0.012	0.021	-0.019	-0.0058	-0.029	-0.0017
PHF2	CD16p Mono	0.002	-0.01	-0.014	-0.0094	-0.0011	-0.0049	0.0018
PHF20	CD16p Mono	0.02	5.40E-05	0.018	0.0045	-0.0067	0.006	0.0023
PHF21A	CD16p Mono	0.0019	0.0039	-0.0029	-0.023	-0.015	0.0057	0.01
PHF23	CD16p Mono	-0.0065	-0.0089	-0.0029	-0.0043	0.0031	0.027	-0.0013
PHF3	CD16p Mono	-0.0016	0.016	0.0095	-0.017	-0.017	-0.0073	0.0037
PHF5A	CD16p Mono	-0.0055	-0.0024	-0.004	0.005	-0.011	-0.015	0.012
PHF6	CD16p Mono	-0.00028	0.019	0.00019	-0.0024	0.0024	-0.00036	0.0047
PHF7	CD16p Mono	0.0035	-5.20E-05	-0.0056	-0.0002	-0.005	-0.0013	-0.0074
PHF8	CD16p Mono	0.0038	0.012	-0.012	-0.016	-0.005	-0.021	0.0063
PHKA2	CD16p Mono	0.011	0.0075	-0.018	-0.011	-0.003	0.0041	-0.0066
PHKB	CD16p Mono	0.006	0.023	-0.0074	0.0061	0.0087	0.012	-0.0072
PHLDA1	CD16p Mono	-0.0011	-0.0059	0.017	-0.023	0.0017	-0.013	0.0057
PHLDA3	CD16p Mono	-0.02	-0.0014	0.0044	-0.017	-0.0079	-0.00056	-0.0069
PHLPP1	CD16p Mono	0.006	-0.0057	0.0061	-0.0077	-0.0063	-0.0069	-0.00085
PHLPP2	CD16p Mono	0.02	0.0057	-0.00048	-0.013	0.0057	-0.0081	0.0059
PHOSPHO1	CD16p Mono	0.018	0.006	-0.02	0.0026	-0.0089	-0.0082	-0.013
PHOSPHO2	CD16p Mono	0.0065	0.0064	0.0098	-0.0047	-0.015	0.0082	-0.00057
PHPT1	CD16p Mono	-0.017	-0.02	0.0032	-0.0011	-0.0018	0.0024	-0.0038
PHRF1	CD16p Mono	0.0083	-0.0064	-0.014	-0.022	0.02	-0.016	-0.014
PHTF1	CD16p Mono	0.012	0.0086	0.0044	-0.0032	-0.0016	0.013	-0.012
PHTF2	CD16p Mono	0.0068	0.0083	0.018	-0.018	-0.013	0.011	0.011
PHYH	CD16p Mono	0.006	0.0027	0.00023	0.0051	0.011	0.012	0.0027
PHYKPL	CD16p Mono	0.0066	-0.01	-0.0031	-0.0013	0.0019	0.007	-0.0058
PI4K2A	CD16p Mono	0.0018	-0.0014	-0.012	-0.014	0.017	0.022	0.01
PI4K2B	CD16p Mono	-0.015	0.011	0.0046	-0.011	0.00043	-0.0086	-0.0097
PI4KA	CD16p Mono	0.014	0.013	-0.019	-0.02	0.0091	-0.0059	5.30E-05
PI4KAP1	CD16p Mono	0.0016	-0.0043	-0.00066	-0.0048	-0.003	0.0018	-0.0057
PI4KAP2	CD16p Mono	0.005	-0.004	0.00026	-0.015	-0.0047	0.0019	-0.0034
PIAS2	CD16p Mono	0.0015	0.017	-0.012	0.019	0.0093	-0.016	-0.0048
PIAS3	CD16p Mono	0.014	-0.0037	0.0083	-0.0083	0.0097	0.0031	-0.0055
PIAS4	CD16p Mono	-0.0073	-0.013	0.0017	-0.012	0.009	-0.0042	-0.013
PIBF1	CD16p Mono	0.0054	0.013	0.001	0.0096	-0.019	0.0044	0.00013
PICALM	CD16p Mono	0.0038	0.011	-0.0086	-0.012	-0.019	0.0062	0.023
PICK1	CD16p Mono	-0.0027	0.0053	-0.012	0.027	0.0031	-0.033	-0.021
PID1	CD16p Mono	0.0028	-0.0019	-0.012	0.0086	0.013	0.0064	0.0052
PIDD1	CD16p Mono	0.018	-0.011	-0.011	-0.003	0.0027	-0.0072	-0.013
PIEZO1	CD16p Mono	0.014	-0.007	-0.016	-0.025	-0.00054	-0.012	-0.00043
PIGA	CD16p Mono	-0.0093	0.013	0.0069	-0.0053	-0.0068	0.0056	0.0042
PIGB	CD16p Mono	-0.0076	0.0084	0.011	0.0034	-0.0027	0.0069	-0.011
PIGBOS1	CD16p Mono	-0.0032	-0.013	0.0091	0.0072	-0.0034	-0.0082	0.015
PIGF	CD16p Mono	0.00061	0.01	0.013	0.015	-0.016	-0.0032	0.0057
PIGH	CD16p Mono	-0.0099	0.0023	0.023	0.0053	-0.0054	0.0035	-0.0032
PIGK	CD16p Mono	-0.0033	0.021	0.012	-0.00027	0.0066	0.005	0.0087
PIGL	CD16p Mono	0.019	0.0011	-0.0045	0.0076	-0.012	0.0066	0.0012
PIGM	CD16p Mono	-0.0029	0.0012	-0.004	0.00071	0.00081	0.015	-0.019
PIGN	CD16p Mono	0.00093	0.015	-0.0068	0.002	0.015	0.0013	0.0049
PIGO	CD16p Mono	0.008	0.0015	-0.019	-0.0069	0.0098	-0.0051	-0.01
PIGP	CD16p Mono	0.0029	0.0023	0.011	0.016	-0.0087	-0.0031	0.011
PIGQ	CD16p Mono	0.0046	-0.02	-0.0056	-0.0039	0.0067	0.0045	-0.023
PIGU	CD16p Mono	0.0045	-0.0014	0.01	-0.00044	0.014	-0.0061	-0.0031
PIGV	CD16p Mono	0.006	0.0033	0.013	0.0049	-0.00058	-0.0085	-0.026
PIGW	CD16p Mono	0.0029	0.011	-0.012	0.018	0.007	-0.0074	0.0045
PIGX	CD16p Mono	0.0093	-0.0052	0.016	-0.00044	0.017	-0.0045	0.0084
PIGZ	CD16p Mono	0.015	-0.0029	0.0085	-0.0047	-0.00079	0.004	0.0037
PIK3AP1	CD16p Mono	-0.0015	0.0066	0.018	-0.03	0.016	-0.0074	0.012
PIK3C2A	CD16p Mono	-0.0018	0.026	-0.0074	-0.0073	-0.004	-0.0093	-0.0024
PIK3CA	CD16p Mono	-0.0032	0.022	-0.0035	-0.0088	0.0056	-0.0033	0.0038
PIK3CB	CD16p Mono	0.015	0.019	-0.0072	-0.0036	0.0023	0.0087	0.013
PIK3CD	CD16p Mono	-0.0023	5.00E-05	-0.0063	-0.032	0.017	0.012	-0.014
PIK3CD-AS1	CD16p Mono	-0.00015	0.0032	-0.0066	-0.014	-0.026	0.018	-0.019
PIK3CD-AS2	CD16p Mono	0.0067	0.0068	-0.011	-0.0079	-0.018	0.008	0.0048
PIK3CG	CD16p Mono	0.017	0.0077	0.017	-0.022	0.0077	0.0064	-0.003
PIK3IP1	CD16p Mono	0.017	0.0014	0.0089	-0.00082	0.0025	0.0079	-0.0028
PIK3R1	CD16p Mono	0.0013	0.01	0.0002	-0.0053	-0.0086	-0.018	-0.00013
PIK3R2	CD16p Mono	0.0067	-0.0097	-0.013	-0.0083	0.025	0.019	0.0053
PIK3R3	CD16p Mono	0.0024	0.0054	-0.012	0.00039	-0.0047	0.005	0.001
PIK3R4	CD16p Mono	0.0011	0.026	0.00024	-0.01	0.0087	0.0064	-0.007
PIK3R6	CD16p Mono	0.018	-0.0036	-0.0021	0.0027	-0.0017	0.021	-0.016
PIKFYVE	CD16p Mono	0.0087	0.017	-0.016	-0.021	-0.01	-0.01	0.015
PILRA	CD16p Mono	-0.008	-0.016	0.027	-0.017	-0.0011	-0.0031	-0.00057
PIM1	CD16p Mono	-0.018	-0.0022	-0.0097	-0.0053	-0.0063	-0.015	0.0051
PIM2	CD16p Mono	-0.0049	-0.0082	0.017	-0.023	-0.0015	-0.00051	0.017
PIM3	CD16p Mono	-0.015	-0.015	-0.00064	-0.021	0.0038	0.012	-8.90E-05
PIN1	CD16p Mono	-0.0055	-0.028	0.0097	0.00032	0.0074	0.0034	-0.0093
PIN4	CD16p Mono	-0.0081	-0.0067	0.0094	0.0096	-0.017	0.00033	0.0087
PINK1	CD16p Mono	0.012	-0.011	0.0079	-0.0048	0.012	0.0015	0.00034
PINK1-AS	CD16p Mono	0.0083	-0.0025	-0.0032	0.00051	-0.004	0.002	-0.0011
PINX1	CD16p Mono	0.0012	-0.0064	0.0076	0.012	-0.00074	-0.011	0.0006
PIP4K2B	CD16p Mono	0.0044	0.0049	-0.015	-0.015	-0.0066	-0.016	0.0083
PIP4K2C	CD16p Mono	-0.018	0.0028	0.011	-0.014	0.0057	-0.0078	-0.0083
PIP5K1A	CD16p Mono	0.0018	0.007	-0.0056	-0.0058	-0.0083	-0.01	0.013
PIP5K1B	CD16p Mono	0.0093	-0.0038	0.0015	0.0095	-0.012	0.0069	0.0014
PIP5K1C	CD16p Mono	0.00059	-0.0097	-0.014	-0.029	0.013	-0.013	0.0027
PIPOX	CD16p Mono	-0.0028	-8.00E-05	-0.013	0.0091	0.0019	-0.00048	-0.008
PITPNA	CD16p Mono	-0.0014	0.0053	0.005	-0.002	0.022	0.004	0.0071
PITPNC1	CD16p Mono	0.018	-0.0051	0.015	-0.0072	0.0098	-0.014	-0.0018
PITPNM1	CD16p Mono	0.017	-0.013	0.00081	-0.026	0.017	0.00021	-0.0077
PITPNM2	CD16p Mono	0.016	-0.0034	-0.0046	0.0029	0.0043	0.0061	0.00051
PITRM1	CD16p Mono	0.012	0.0095	-0.0053	-0.0042	0.013	-0.0087	0.0031
PITRM1-AS1	CD16p Mono	0.0048	3.00E-05	-0.0052	-0.004	-0.015	-0.0087	0.0099
PIWIL4	CD16p Mono	-0.012	0.0046	0.00043	-0.017	-0.0044	0.02	0.0017
PJA1	CD16p Mono	-0.014	0.0026	0.0023	-0.0061	0.019	0.0042	-0.0047
PKD1	CD16p Mono	0.015	-0.014	-0.011	-0.014	-0.004	-0.0055	0.00069
PKD1P1	CD16p Mono	0.012	-0.0096	-0.02	-0.015	0.0043	-0.0077	-0.0018
PKD1P6	CD16p Mono	0.013	-0.0011	-0.015	-0.0069	0.0051	-0.0091	0.0041
PKD2	CD16p Mono	-0.00011	0.011	-0.0085	0.0049	0.0035	0.0085	-0.016
PKD2L1	CD16p Mono	-0.0091	-0.0019	-0.0018	-0.0038	-0.006	0.01	-0.0065
PKIA	CD16p Mono	0.011	8.20E-05	0.0078	0.0033	0.0041	0.0068	-0.0057
PKIB	CD16p Mono	-0.0055	0.00021	-0.0061	0.0047	-0.0005	0.0029	0.0058
PKM	CD16p Mono	-0.0074	-0.011	-0.01	0.002	0.031	0.00061	0.013
PKN1	CD16p Mono	0.0078	-0.019	0.0035	-0.013	0.004	-0.0085	-0.021
PKN2	CD16p Mono	-0.00046	0.02	0.0049	-0.0096	-0.018	0.014	-0.017
PKNOX1	CD16p Mono	-0.00037	-0.0036	0.0079	-0.0045	0.0016	0.0015	0.0074
PKP2	CD16p Mono	0.0011	0.0078	-0.0089	0.024	0.0097	-0.03	-0.012
PKP4	CD16p Mono	0.0086	-0.0057	-4.60E-06	0.0023	-0.012	-0.0017	0.008
PLA2G12A	CD16p Mono	-0.0072	0.0032	-0.00055	0.0035	-0.0092	-0.0068	-0.0023
PLA2G15	CD16p Mono	-0.013	-0.0075	-0.0083	-0.015	0.013	0.0099	-0.012
PLA2G16	CD16p Mono	-0.011	0.0014	-0.01	0.0085	-0.004	0.0036	0.0039
PLA2G4A	CD16p Mono	-0.009	0.014	-0.01	0.014	0.0063	0.019	-0.0044
PLA2G4B	CD16p Mono	0.0058	0.00089	-0.014	-0.0033	-0.012	-0.0036	-0.0031
PLA2G4C	CD16p Mono	-0.0082	-0.0046	-0.0031	-0.0067	-0.0031	0.005	-0.00078
PLA2G6	CD16p Mono	0.012	-0.0053	0.0056	0.00084	-0.00084	0.00042	-0.0077
PLA2G7	CD16p Mono	-0.013	0.0013	-0.016	0.0099	0.0061	0.011	0.0047
PLAA	CD16p Mono	-0.02	0.016	0.0057	-0.0064	0.0022	0.00066	-0.006
PLAC8	CD16p Mono	-0.023	-0.0039	-0.011	0.0023	-0.011	0.0078	0.0018
PLAG1	CD16p Mono	-0.0022	0.0038	-0.0036	0.0033	-0.0058	-0.0053	0.0031
PLAGL1	CD16p Mono	-0.0075	0.0042	-0.018	0.0017	0.0034	0.022	0.0057
PLAGL2	CD16p Mono	0.0097	0.0011	0.013	-0.031	0.0019	0.0085	0.004
PLAUR	CD16p Mono	-0.0083	-0.016	0.022	-0.0094	0.00066	-0.001	0.0046
PLB1	CD16p Mono	-0.016	0.0025	-0.006	-0.0072	-0.0077	0.012	-0.0021
PLBD1	CD16p Mono	-0.018	0.0084	-0.01	0.0053	0.0087	0.0031	0.00019
PLBD2	CD16p Mono	-0.017	-0.0043	-0.019	-0.0057	0.016	0.0053	0.00055
PLCB1	CD16p Mono	0.0077	0.0061	-0.012	0.0058	-0.0057	0.013	0.0019
PLCB2	CD16p Mono	0.02	0.0016	-0.0075	-0.019	-0.0065	-0.0016	-0.003
PLCB3	CD16p Mono	0.0043	-0.01	-0.0078	-0.012	5.20E-06	0.0092	0.0086
PLCD1	CD16p Mono	-0.0042	-0.0091	-0.0046	-0.0046	0.0093	0.01	-0.0061
PLCG2	CD16p Mono	0.009	0.0025	0.019	-0.027	0.0074	-0.012	-0.0074
PLCL1	CD16p Mono	0.0037	0.0062	-2.50E-05	-0.0043	0.0064	0.00098	-0.0085
PLCL2	CD16p Mono	-0.0035	0.02	0.011	-0.01	0.0091	-0.00048	-0.0053
PLD1	CD16p Mono	-0.005	0.01	-0.016	-0.002	0.016	0.0081	-0.0012
PLD2	CD16p Mono	0.016	-0.00095	-0.0057	-0.012	0.0049	0.017	0.00037
PLD3	CD16p Mono	-0.023	-0.0057	-0.016	-0.0024	0.0062	0.014	-0.0067
PLD4	CD16p Mono	0.012	-0.011	0.016	-0.0054	-0.0019	0.0074	-0.0044
PLD6	CD16p Mono	-0.01	-0.0029	-0.012	0.0017	-0.0057	0.003	0.0082
PLEC	CD16p Mono	0.0094	-0.0085	-0.021	-0.018	0.004	-0.019	0.003
PLEK	CD16p Mono	-0.012	-0.002	0.018	-0.025	0.0017	0.011	0.011
PLEKHA1	CD16p Mono	0.017	0.0045	0.0092	0.009	0.008	0.012	-0.0025
PLEKHA2	CD16p Mono	0.003	-0.0097	-0.0071	0.0018	-0.032	0.00058	0.012
PLEKHA3	CD16p Mono	-0.0082	0.0002	0.023	0.0034	0.0004	0.006	0.011
PLEKHA8	CD16p Mono	0.0043	0.011	-0.0046	-0.012	0.0044	-0.0021	0.0074
PLEKHA8P1	CD16p Mono	-0.0031	0.0094	-0.0081	0.0068	-0.0057	-0.0081	-0.0099
PLEKHF2	CD16p Mono	-0.018	0.011	0.0095	-0.0054	0.0079	0.0058	0.011
PLEKHG2	CD16p Mono	-0.0048	-0.0037	-0.014	-0.012	0.0032	-0.0047	0.012
PLEKHG3	CD16p Mono	-0.00055	0.0025	-0.019	0.0019	0.0046	0.0098	0.011
PLEKHG4	CD16p Mono	0.004	-0.0035	-0.013	-0.0024	0.0063	0.0054	0.001
PLEKHG6	CD16p Mono	0.0041	0.0024	-0.014	-0.0051	-0.0074	0.0006	-0.012
PLEKHJ1	CD16p Mono	0.0039	-0.027	0.0035	0.0027	0.0042	-0.0032	-0.016
PLEKHM1	CD16p Mono	0.0028	-0.0062	-0.021	-0.029	-0.0019	-0.013	0.0075
PLEKHM1P	CD16p Mono	0.014	-0.0047	-0.023	-0.0095	-0.019	0.002	-0.00068
PLEKHM2	CD16p Mono	-0.0092	-0.018	-0.012	-0.02	0.00088	0.0023	-0.0038
PLEKHM3	CD16p Mono	0.01	0.011	-0.015	-0.018	-0.013	-0.0046	-0.0002
PLEKHO1	CD16p Mono	-0.01	-0.019	-0.0041	-0.011	-0.0036	0.019	0.0066
PLEKHO2	CD16p Mono	-0.0021	0.0004	0.0032	-0.029	0.021	0.0044	-0.011
PLGRKT	CD16p Mono	-0.012	-0.0022	0.001	0.0016	-0.0091	0.016	0.0057
PLIN2	CD16p Mono	-0.0059	0.0039	0.007	0.023	0.0013	-0.03	-0.019
PLIN3	CD16p Mono	-0.019	-0.013	-0.011	9.70E-05	0.019	0.0094	-0.0051
PLK2	CD16p Mono	-0.019	-3.10E-05	0.0056	-0.016	-0.0026	-0.003	0.0026
PLK3	CD16p Mono	-0.0032	-0.0066	0.0095	0.0054	-0.003	-0.013	-0.024
PLK4	CD16p Mono	-0.0033	0.013	0.0065	0.0007	0.0014	0.0096	0.0038
PLP2	CD16p Mono	-0.012	-0.012	0.011	-0.016	0.00071	-0.0049	0.011
PLS1	CD16p Mono	-0.0018	0.014	0.0023	0.011	0.0077	-0.012	-0.0064
PLSCR1	CD16p Mono	-0.027	0.0022	0.00075	-0.0051	-0.0097	0.003	-0.0042
PLTP	CD16p Mono	0.0083	-0.0067	0.0091	-0.0069	0.0041	0.014	-0.0013
PLVAP	CD16p Mono	0.017	-0.0026	-0.002	0.0073	0.0088	0.017	0.0025
PLXDC2	CD16p Mono	-0.0017	0.013	-0.023	-0.0038	-0.0026	-0.006	-0.0019
PLXNA1	CD16p Mono	0.012	-0.01	-0.0011	-0.0077	0.013	2.60E-06	-0.0058
PLXNA2	CD16p Mono	-0.014	0.0019	-0.00065	-0.029	-0.011	-0.0071	-0.0064
PLXNA3	CD16p Mono	-0.00047	-0.0057	-0.0065	-0.0084	0.0042	-0.0088	-0.0062
PLXNB2	CD16p Mono	0.0057	-0.014	-0.0091	-0.034	0.016	0.00083	-0.0014
PLXNC1	CD16p Mono	0.0074	0.016	-0.0039	-0.025	0.013	0.0021	0.0039
PLXND1	CD16p Mono	0.013	-0.0058	-0.017	-0.0085	0.017	-0.0034	0.00083
PM20D2	CD16p Mono	0.0019	0.01	-0.0045	-0.0014	0.0062	-0.0042	0.0095
PMAIP1	CD16p Mono	0.0014	-0.0048	0.016	-0.014	-0.0058	0.012	0.02
PMF1	CD16p Mono	-0.0035	-0.014	0.0016	0.00043	-0.0038	0.0084	0.011
PML	CD16p Mono	-0.026	-0.0045	-0.0065	-0.01	-0.0051	-0.0012	-0.0099
PMM1	CD16p Mono	0.0033	-0.016	0.0048	-0.0048	-0.0038	-0.0031	-0.012
PMM2	CD16p Mono	0.007	-0.0053	-0.0056	0.0093	0.014	0.0089	0.0091
PMP22	CD16p Mono	0.0025	0.0028	0.00014	0.0062	0.0015	0.007	0.00016
PMS1	CD16p Mono	0.0083	0.013	-0.002	0.025	-0.0065	-0.0066	-0.016
PMS2	CD16p Mono	0.0018	0.01	-0.0086	0.00039	0.0082	-0.00079	0.0029
PMS2CL	CD16p Mono	0.0056	0.0031	-6.10E-05	-0.0059	-0.0014	-0.0053	-0.02
PMS2P1	CD16p Mono	0.009	-0.0084	-0.0002	0.018	-0.0077	0.01	0.009
PMS2P3	CD16p Mono	0.016	0.0043	-0.0026	0.0025	-0.023	0.012	-0.015
PMS2P4	CD16p Mono	0.0095	-0.002	-0.0011	0.0061	-0.021	0.0056	-0.002
PMS2P5	CD16p Mono	0.0031	-0.004	-0.0048	-0.0044	-0.002	0.0038	-0.0099
PMVK	CD16p Mono	-0.0042	-0.024	0.0024	0.0064	-0.0028	0.014	-0.0047
PNISR	CD16p Mono	0.017	-0.0011	0.0026	0.013	-0.019	0.014	0.0017
PNKD	CD16p Mono	0.00098	0.0015	-0.006	0.0035	0.012	0.012	0.0039
PNKP	CD16p Mono	0.0065	-0.021	-0.0076	0.0027	-0.0043	0.015	-0.017
PNMA1	CD16p Mono	0.0076	0.0013	0.02	-0.016	0.013	-0.0069	-0.0072
PNMA5	CD16p Mono	0.0059	-0.0013	-0.0046	0.006	-0.0081	0.0069	-0.0025
PNN	CD16p Mono	0.018	-0.0015	0.0047	0.015	-0.015	0.015	0.0011
PNO1	CD16p Mono	-0.011	0.0024	-0.003	0.02	0.0039	0.0061	0.0046
PNOC	CD16p Mono	0.006	-0.0026	-0.0018	0.00056	-0.0034	0.0079	-0.0043
PNP	CD16p Mono	-0.0049	-0.0007	-0.0094	0.0008	0.0073	-0.00019	0.015
PNPLA1	CD16p Mono	-0.00055	-0.003	0.0076	-0.00038	0.0057	-0.015	-0.0076
PNPLA2	CD16p Mono	-0.0027	-0.022	-0.0098	-0.013	0.0069	-0.011	0.0099
PNPLA4	CD16p Mono	0.013	-0.0019	0.0059	0.013	0.0039	-0.0084	0.0031
PNPLA6	CD16p Mono	0.0045	-0.01	-0.018	-0.02	0.0012	0.005	-0.015
PNPLA7	CD16p Mono	0.0053	-0.0086	0.0014	-0.011	-0.0042	-0.0024	0.0026
PNPO	CD16p Mono	-0.011	0.0027	-0.018	0.013	0.019	0.0066	-0.0044
PNPT1	CD16p Mono	-0.025	0.0073	0.0024	-0.0028	-0.0044	0.0043	-0.0073
PNRC1	CD16p Mono	0.016	-0.0076	0.0054	-0.0036	0.0066	-0.0023	0.024
POC1A	CD16p Mono	0.0052	-0.0057	0.0014	-0.0023	0.0017	0.016	0.0075
POC1B	CD16p Mono	0.00087	0.016	0.0043	0.012	0.011	0.021	0.0079
POC5	CD16p Mono	-0.0079	0.0063	0.0083	0.016	-0.012	0.012	-0.007
PODXL2	CD16p Mono	0.00099	-0.0082	-0.005	-0.0048	0.0085	-0.0064	-0.0094
POFUT1	CD16p Mono	0.012	0.0016	0.008	-0.03	0.015	0.0074	0.009
POFUT2	CD16p Mono	0.0024	-0.007	0.002	-0.0092	-0.0027	0.0017	-0.0047
POGLUT1	CD16p Mono	-0.0018	0.013	-0.0047	0.031	0.0019	-0.014	-0.013
POGZ	CD16p Mono	0.012	0.0068	-0.02	0.0012	-0.019	-0.0014	-0.0027
POLA1	CD16p Mono	0.0054	0.014	-0.015	-0.00045	0.0029	-0.0031	0.0055
POLA2	CD16p Mono	-0.0048	0.0064	-0.016	0.0069	-0.0016	0.0075	-0.0068
POLB	CD16p Mono	-0.01	-0.0021	0.0076	-0.001	-0.018	0.005	0.0079
POLD1	CD16p Mono	0.00032	-0.013	-0.0079	-0.008	0.016	0.021	-0.022
POLD2	CD16p Mono	0.006	-0.013	-0.0047	0.015	0.016	0.0065	0.00019
POLD3	CD16p Mono	-0.00037	0.0078	0.019	-0.005	-0.00095	0.017	-0.0088
POLD4	CD16p Mono	0.015	-0.018	0.021	-0.012	-0.0092	-0.0057	0.0002
POLE	CD16p Mono	0.011	0.0071	-0.015	-0.021	-0.0099	-0.021	0.0013
POLE4	CD16p Mono	4.30E-05	-0.022	0.014	0.0048	-0.0086	-0.0066	0.0093
POLG2	CD16p Mono	0.014	0.0057	-0.0061	0.011	-0.019	0.0025	-0.018
POLH	CD16p Mono	-0.013	0.0051	0.0021	-0.018	-0.014	0.0016	-0.013
POLI	CD16p Mono	-0.0039	0.013	0.0024	0.0032	-0.013	-0.0048	-0.011
POLK	CD16p Mono	-0.014	0.021	0.013	-0.0045	-0.0083	0.0057	-0.0098
POLL	CD16p Mono	0.0071	-0.0063	-0.012	-0.0032	-0.011	-0.0053	-0.014
POLM	CD16p Mono	0.012	-0.01	-0.0067	0.0014	-0.0083	0.0058	-0.029
POLN	CD16p Mono	0.0069	0.0067	-0.0057	0.0011	-0.01	0.0054	-0.0075
POLQ	CD16p Mono	0.006	-0.00067	-0.0059	-0.0041	-0.0045	1.60E-06	-0.0042
POLR1A	CD16p Mono	0.0027	0.0085	-0.023	-0.00067	-0.0084	-0.018	0.0047
POLR1B	CD16p Mono	0.0032	0.02	-0.012	0.017	0.011	-0.01	-0.0093
POLR1C	CD16p Mono	0.0071	0.0038	-0.0026	0.024	0.0019	0.012	-0.017
POLR1E	CD16p Mono	0.0029	-0.0014	0.00043	0.013	0.0012	-0.0036	-0.0012
POLR2A	CD16p Mono	0.012	0.0061	-0.00054	-0.029	0.0092	-0.016	-0.00081
POLR2B	CD16p Mono	0.021	0.013	0.00066	0.0042	0.018	-0.00076	0.011
POLR2C	CD16p Mono	-0.0056	-0.0033	0.0077	0.00067	0.0016	0.00073	-0.00072
POLR2E	CD16p Mono	-0.0041	-0.025	-0.0014	0.011	0.019	0.0056	-0.0071
POLR2F	CD16p Mono	-0.009	-0.021	0.015	0.0065	-0.0078	0.00077	0.0046
POLR2G	CD16p Mono	0.014	-0.013	0.014	0.018	0.0025	-0.001	0.018
POLR2H	CD16p Mono	-0.004	-0.014	-0.0026	0.011	-0.0038	-0.011	0.013
POLR2I	CD16p Mono	0.00023	-0.025	0.0091	0.001	-0.007	-0.0026	0.0061
POLR2J	CD16p Mono	0.0022	-0.026	0.0083	0.0047	-0.0042	-0.0033	0.015
POLR2J2	CD16p Mono	0.00085	-0.0023	-0.00023	0.00081	-0.014	0.0023	-0.0017
POLR2J3	CD16p Mono	0.0037	0.0017	0.0029	0.0056	-0.011	0.004	0.0037
POLR2J4	CD16p Mono	0.01	-0.011	-0.0026	0.002	-0.011	0.013	-0.0035
POLR2K	CD16p Mono	-0.019	0.00076	0.017	0.0052	-0.012	-0.0046	0.018
POLR2L	CD16p Mono	-0.0005	-0.025	-0.003	0.012	0.00016	-0.00012	0.014
POLR3A	CD16p Mono	0.0011	0.017	-0.017	-0.0073	0.0014	-0.012	0.0028
POLR3B	CD16p Mono	0.016	0.014	0.0017	0.0077	0.0076	-0.0028	-0.0051
POLR3D	CD16p Mono	-0.0055	-0.0059	-0.015	0.015	-0.0022	-0.012	-0.0052
POLR3E	CD16p Mono	0.0081	-0.0038	-0.012	0.011	0.0097	-0.0046	-0.011
POLR3F	CD16p Mono	0.0032	0.014	0.011	0.0061	0.0052	0.0079	0.0039
POLR3GL	CD16p Mono	-0.011	-0.00047	0.013	0.022	-0.0097	0.0059	-0.0037
POLR3H	CD16p Mono	0.0067	-0.0061	-0.018	0.0063	0.011	-0.012	0.00014
POLR3K	CD16p Mono	-0.00068	-0.012	0.0066	0.0085	-0.0028	0.00063	0.0056
POLRMT	CD16p Mono	0.0082	-0.016	-0.0062	-0.0028	0.015	-0.0031	-0.022
POM121	CD16p Mono	0.01	-0.0038	-0.0096	-0.0048	-0.0027	-0.017	0.0054
POM121C	CD16p Mono	0.01	-0.0042	-0.01	-0.0064	-0.007	-0.011	-0.0014
POMC	CD16p Mono	-0.0011	-0.0098	-0.0028	0.0015	-0.0012	0.011	-0.0061
POMGNT2	CD16p Mono	-0.0035	-0.0021	0.0015	-0.0019	0.014	0.0033	-0.011
POMK	CD16p Mono	0.0095	0.0075	-0.012	-0.011	-0.0019	-0.00043	0.0076
POMP	CD16p Mono	-0.021	-0.0076	0.01	0.012	-0.015	-0.0013	0.011
POMT1	CD16p Mono	0.013	-0.0081	0.0031	-0.011	-0.00034	-0.0024	-0.0071
POMT2	CD16p Mono	0.0066	0.0014	-0.011	7.20E-05	-0.0012	-0.014	0.00058
POMZP3	CD16p Mono	-0.00063	-0.002	0.0048	0.00045	-0.009	-0.0015	0.00056
PON2	CD16p Mono	0.0021	0.0028	-0.0074	0.00023	0.007	0.013	0.0053
POP1	CD16p Mono	0.0026	-4.60E-05	-0.007	0.013	0.0024	0.00088	-0.0062
POP7	CD16p Mono	-0.0064	-0.023	0.0052	0.0032	0.00024	-0.0037	-0.00094
POPDC2	CD16p Mono	0.0079	0.0022	0.0092	-0.00052	-0.007	0.0079	-0.0075
POR	CD16p Mono	0.0038	-0.0074	-0.0045	0.0074	0.014	0.0044	-0.026
PORCN	CD16p Mono	0.0077	-0.0082	-0.0009	-0.00068	-0.0019	0.0011	0.0096
POT1	CD16p Mono	-0.0094	0.018	0.0072	0.00048	-0.0045	0.0049	-0.00055
POU2F1	CD16p Mono	-0.0026	0.00076	0.0083	-0.0079	-0.0082	0.00038	-0.018
POU2F2	CD16p Mono	0.0077	-0.023	0.01	-0.023	-0.0038	-0.0036	0.013
POU5F1P4	CD16p Mono	0.0078	0.0026	-0.014	-0.0086	-0.011	0.00054	-0.007
POU6F1	CD16p Mono	0.0023	0.0018	-0.0053	-0.014	0.0039	-0.0028	0.0047
PP2D1	CD16p Mono	0.0074	0.01	-0.0067	-0.0026	-0.012	0.00052	0.0032
PP7080	CD16p Mono	0.0094	-0.0068	-0.01	0.011	-0.0013	-0.0092	-0.0042
PPA1	CD16p Mono	-0.0085	-0.0021	-0.0012	0.0073	-0.0055	0.0022	0.0077
PPAP2A	CD16p Mono	0.0042	-0.0026	-0.0016	-0.00045	-0.0034	-0.00087	-0.0011
PPAPDC1B	CD16p Mono	-0.0029	0.0017	0.0055	-0.0015	-0.017	0.0058	-0.011
PPAPDC2	CD16p Mono	-0.0034	0.008	0.0031	0.0009	0.0036	0.015	-0.019
PPAPDC3	CD16p Mono	0.0036	-0.009	-0.0078	0.0037	0.011	0.0088	-0.00036
PPARA	CD16p Mono	0.01	-0.0055	-0.0044	0.0029	0.00058	0.00059	0.0011
PPARD	CD16p Mono	-0.0024	-0.0037	-0.02	-0.011	0.0061	0.011	0.0032
PPARG	CD16p Mono	-0.0084	-0.0016	-0.012	0.008	0.012	0.0018	0.0085
PPARGC1B	CD16p Mono	0.011	-0.0018	-0.022	0.0048	-0.0062	-0.016	-0.00051
PPAT	CD16p Mono	0.0073	0.01	-0.0061	0.02	0.01	-0.0041	-0.0081
PPCDC	CD16p Mono	0.012	-0.014	0.0058	-0.0062	-0.0046	0.025	0.0088
PPDPF	CD16p Mono	-0.015	-0.017	0.0053	-0.011	-0.0096	-0.0069	-0.00063
PPFIA4	CD16p Mono	0.0039	0.001	-0.0073	0.0024	0.00071	0.0033	-0.00081
PPFIBP2	CD16p Mono	0.00073	0.007	-0.0055	-0.00094	0.0047	0.0024	-0.018
PPIB	CD16p Mono	-0.014	-0.017	-0.0075	0.0066	-0.0062	-0.0068	0.017
PPID	CD16p Mono	-0.0017	0.0067	0.015	0.0063	0.00034	0.0027	-0.0057
PPIEL	CD16p Mono	0.01	0.0018	-0.0014	0.0031	-0.0096	-0.0038	-0.0013
PPIF	CD16p Mono	-0.011	-0.0093	-0.018	0.0093	0.0085	0.0066	0.024
PPIH	CD16p Mono	0.0013	-0.0072	-0.0023	0.0084	-0.015	0.0029	0.0025
PPIL1	CD16p Mono	-0.015	0.0032	-0.012	0.0086	0.013	0.0038	0.014
PPIL3	CD16p Mono	-0.0069	0.0043	0.017	0.0097	-0.022	0.0039	0.0015
PPIL4	CD16p Mono	-0.0043	0.011	0.013	0.013	-0.0078	0.022	-0.011
PPIP5K1	CD16p Mono	0.014	0.0065	-0.009	-0.0031	-0.0032	0.0042	0.0058
PPIP5K2	CD16p Mono	0.015	0.022	0.0073	0.0029	0.0083	0.0031	0.012
PPL	CD16p Mono	0.0045	-0.0012	-0.0093	-0.0032	-0.012	0.0042	-0.008
PPM1A	CD16p Mono	0.0004	0.0052	0.0052	-0.0014	-0.0072	-0.01	0.014
PPM1B	CD16p Mono	-0.0056	0.013	0.0045	0.02	0.00095	-0.036	-0.017
PPM1D	CD16p Mono	-0.012	0.012	0.0022	-0.0046	0.0017	0.0053	-0.019
PPM1F	CD16p Mono	0.019	-0.0042	-0.012	-0.015	0.0078	-0.0083	-0.0063
PPM1H	CD16p Mono	0.02	-0.0031	0.00037	-0.0021	0.013	0.0024	0.0099
PPM1J	CD16p Mono	0.002	-0.0026	0.01	-0.012	-0.0036	0.0082	-0.0036
PPM1K	CD16p Mono	-0.024	0.0023	-0.0022	-0.0032	-0.014	0.0016	-0.0094
PPM1L	CD16p Mono	0.013	0.011	-0.006	-0.0089	-0.008	-0.0045	0.0053
PPM1M	CD16p Mono	0.01	-0.0081	-0.0042	-0.013	0.0068	0.0069	-0.008
PPM1N	CD16p Mono	0.0097	-0.01	0.022	-0.012	-0.0037	-0.022	-0.0018
PPME1	CD16p Mono	-0.0093	0.0053	0.011	-0.0062	0.0044	0.014	-0.0075
PPOX	CD16p Mono	0.017	-0.0076	0.002	0.0025	-0.0037	0.013	-0.015
PPP1CB	CD16p Mono	0.0028	0.011	0.019	-0.0041	0.0032	-0.0041	0.019
PPP1R10	CD16p Mono	0.013	0.0082	-0.01	-0.0045	0.0073	-0.012	-0.0042
PPP1R12B	CD16p Mono	0.0085	0.01	-0.015	-0.0052	-0.018	-0.0055	-0.0079
PPP1R12C	CD16p Mono	0.012	-0.024	-0.0084	0.0013	-0.0046	0.0015	0.007
PPP1R13B	CD16p Mono	0.0079	-0.0015	-0.00082	-0.0068	-0.0016	-0.0062	-0.0014
PPP1R14B	CD16p Mono	0.0046	-0.024	-0.01	0.016	0.01	-0.0019	0.0026
PPP1R15A	CD16p Mono	-0.0051	-0.012	-0.0015	-0.0089	0.00052	-0.0056	0.032
PPP1R15B	CD16p Mono	-0.0019	0.0083	-0.0097	-0.014	0.0016	-0.019	0.031
PPP1R16A	CD16p Mono	0.011	-0.015	-0.00065	-0.0042	0.011	0.011	-0.012
PPP1R16B	CD16p Mono	-0.00023	-0.003	0.0033	-0.0039	0.0064	-0.0047	-0.002
PPP1R17	CD16p Mono	0.01	-0.0034	0.012	-0.0094	-0.00097	-0.00027	0.0007
PPP1R18	CD16p Mono	-0.01	-0.019	-0.0071	-0.0035	0.0039	-0.00069	0.011
PPP1R21	CD16p Mono	0.005	0.011	-0.00054	-0.0028	-0.0086	-0.0018	0.001
PPP1R26	CD16p Mono	-0.0011	0.0035	-0.017	-0.013	0.012	-0.013	-0.0019
PPP1R32	CD16p Mono	0.0051	-0.01	-0.0025	-0.0041	-0.005	0.0092	0.0032
PPP1R35	CD16p Mono	0.004	-0.023	0.0043	9.30E-05	-0.0027	0.008	-0.02
PPP1R37	CD16p Mono	0.0031	-0.011	-0.0075	-0.0024	-0.0045	0.001	-0.0034
PPP1R3B	CD16p Mono	-0.012	0.0037	-0.0084	-0.015	0.005	0.015	-0.0024
PPP1R3D	CD16p Mono	-0.0067	0.0014	-8.80E-05	0.0017	0.0035	-0.0083	-0.029
PPP1R3E	CD16p Mono	0.0027	0.0011	-0.003	0.0036	-0.015	0.0051	-0.0078
PPP1R3F	CD16p Mono	0.0077	-0.0049	-0.0054	0.0014	-0.0031	3.90E-05	-0.0054
PPP1R3G	CD16p Mono	0.013	-0.0035	0.00071	-0.0019	0.012	0.0042	-0.0025
PPP1R8	CD16p Mono	0.00028	0.0058	-0.0085	-5.10E-05	-0.0043	-0.012	0.00054
PPP1R9A	CD16p Mono	0.01	-0.0025	0.0093	0.00089	-0.0024	-0.018	-0.0047
PPP1R9B	CD16p Mono	-0.00024	-0.019	0.0017	-0.012	-0.011	0.00085	0.011
PPP2CB	CD16p Mono	-0.0055	-0.0029	-0.00028	0.0097	-0.0063	-0.00093	0.013
PPP2R1B	CD16p Mono	-0.011	0.014	0.0032	-0.011	0.012	0.0094	-0.0064
PPP2R2A	CD16p Mono	-0.019	0.0026	0.0059	0.0012	-0.011	0.0018	-0.0028
PPP2R3A	CD16p Mono	-0.00056	0.0052	-0.001	0.0017	-9.30E-05	0.0083	-0.0061
PPP2R3C	CD16p Mono	-0.0081	0.0032	0.015	0.0023	-0.0061	0.01	0.013
PPP2R4	CD16p Mono	-0.014	-0.0074	-0.006	-0.0027	-0.0092	-0.0047	-0.0028
PPP2R5A	CD16p Mono	0.011	0.0033	0.012	-0.0027	0.011	-0.002	0.015
PPP2R5B	CD16p Mono	0.003	-0.011	-0.0046	-0.0064	0.0015	0.0074	-0.007
PPP2R5D	CD16p Mono	-0.012	0.0041	-0.0024	-0.012	0.015	-0.0023	0.00074
PPP2R5E	CD16p Mono	-0.014	0.015	0.0051	0.0017	0.0065	0.0048	0.0031
PPP3CA	CD16p Mono	0.014	-0.0018	0.008	0.0024	0.0004	0.0051	0.02
PPP3CB	CD16p Mono	0.0017	-0.0038	0.0047	0.0011	-0.016	0.0046	0.0034
PPP3CB-AS1	CD16p Mono	0.01	0.0073	0.0086	0.0073	0.0015	0.0079	-0.0034
PPP3R1	CD16p Mono	-0.0037	0.0075	-0.00092	-0.0039	-0.012	-0.012	0.019
PPP4R1	CD16p Mono	0.0089	0.0096	-0.0034	-0.0066	0.017	-0.022	0.0071
PPP4R1L	CD16p Mono	-0.0036	-0.0006	-0.003	-0.02	-0.016	0.0014	0.0079
PPP4R2	CD16p Mono	-0.011	-0.00024	0.0059	0.0039	0.0069	0.0019	0.014
PPP5C	CD16p Mono	0.0088	-0.0055	-0.00025	0.0042	0.013	-0.0022	0.0068
PPRC1	CD16p Mono	0.012	0.0059	-0.022	0.0022	0.011	-0.0091	-0.0019
PPT1	CD16p Mono	-0.011	0.0051	0.00026	0.0035	0.023	0.012	0.0022
PPTC7	CD16p Mono	0.0086	0.0047	-0.01	-0.009	-0.011	0.00056	0.011
PQLC1	CD16p Mono	-0.0096	-0.023	-0.0053	-0.0068	0.011	-0.0046	-0.0075
PQLC2	CD16p Mono	-0.0012	-0.016	-0.0058	-0.0017	0.0057	0.0089	-0.016
PRADC1	CD16p Mono	0.016	-0.013	0.0074	-0.00047	0.0031	0.0032	0.0096
PRAF2	CD16p Mono	-0.0048	-0.0066	0.0077	-0.013	-0.0015	-0.0018	-0.0084
PRAM1	CD16p Mono	0.011	-0.017	0.0045	-0.012	-0.0011	0.0044	-0.017
PRC1	CD16p Mono	0.0025	0.0052	-0.0021	0.0075	-0.0031	0.0056	0.013
PRCP	CD16p Mono	-0.014	0.005	-0.0011	-0.0082	0.014	0.023	0.015
PRDM1	CD16p Mono	-0.02	0.00049	-0.014	7.60E-05	-0.0038	0.014	0.0087
PRDM10	CD16p Mono	0.0065	0.016	-0.0046	-0.0043	0.01	-0.003	-0.0056
PRDM11	CD16p Mono	0.006	-0.0011	-0.0043	-0.001	-0.0033	0.001	0.011
PRDM15	CD16p Mono	0.013	0.0042	-0.011	-0.002	0.0043	-0.012	-0.0041
PRDX1	CD16p Mono	-0.015	-0.011	0.011	-0.011	-0.00013	-0.0029	0.016
PRDX2	CD16p Mono	0.0055	-0.0063	-0.0031	0.0059	0.007	0.0042	0.0099
PRDX4	CD16p Mono	-0.0046	-0.011	0.014	-0.002	0.0017	0.0057	0.009
PRDX5	CD16p Mono	-0.01	-0.022	0.0051	0.0056	0.00044	0.0081	0.0061
PRELID1	CD16p Mono	-0.0079	-0.02	0.0037	0.0027	-0.0037	0.0021	0.00046
PRELID2	CD16p Mono	-0.0062	0.00023	-0.0086	0.00077	-0.0058	-0.0055	0.0076
PREPL	CD16p Mono	0.012	0.021	0.0026	-0.0019	0.0064	0.0054	-0.0035
PREX1	CD16p Mono	0.004	0.009	-0.017	-0.0014	0.013	-0.042	-0.0095
PRF1	CD16p Mono	0.0035	-2.00E-05	-0.0082	-0.0051	0.0061	-0.0042	0.0057
PRICKLE1	CD16p Mono	-0.0092	0.0082	0.0025	-0.0072	-0.0035	0.0091	-0.015
PRICKLE3	CD16p Mono	-0.006	-0.0035	-0.0079	-0.012	0.0064	0.017	-0.012
PRICKLE4	CD16p Mono	0.0031	0.0049	-0.0087	0.022	0.00018	-0.013	-0.024
PRIM1	CD16p Mono	0.00075	0.0053	0.015	-0.0076	-0.021	0.0053	-0.0025
PRIM2	CD16p Mono	-0.0056	0.0082	-0.0038	-0.008	-0.0058	0.0019	-0.001
PRIMPOL	CD16p Mono	0.0071	0.0031	0.0095	-0.0037	0.00038	0.0012	-0.0085
PRKAA1	CD16p Mono	0.011	0.024	0.0068	-5.50E-07	0.014	-0.0032	0.0092
PRKAB2	CD16p Mono	0.014	0.014	-0.00092	-0.0045	-0.013	0.0036	-0.00087
PRKACA	CD16p Mono	0.003	-0.014	-0.0031	-0.0058	-0.012	-0.0047	0.0024
PRKACB	CD16p Mono	0.02	0.012	0.0018	0.0094	0.0083	0.013	0.0045
PRKAG2-AS1	CD16p Mono	-0.0031	-0.0071	-0.0099	0.017	-0.006	-0.0072	0.0063
PRKAR1B	CD16p Mono	0.00042	0.0011	-0.0034	0.0058	-0.0084	0.019	-0.00085
PRKAR2A	CD16p Mono	0.0067	0.0006	-0.0039	0.0063	4.70E-05	-0.01	0.012
PRKAR2A-AS1	CD16p Mono	0.00063	0.0033	-0.0062	-0.0063	-0.0022	-0.0015	-0.0013
PRKAR2B	CD16p Mono	0.0057	0.012	-0.0049	0.018	0.013	-0.014	-0.00025
PRKCA	CD16p Mono	0.0016	-0.0064	-0.007	0.0067	-0.00093	0.01	-0.00047
PRKCB	CD16p Mono	0.015	-0.00077	0.018	-0.0069	0.009	-0.0018	-0.007
PRKCE	CD16p Mono	-0.0017	0.0038	-0.013	0.011	-0.011	-0.021	-0.013
PRKCH	CD16p Mono	0.0095	0.0074	-0.014	0.01	0.014	0.0033	-0.0038
PRKCI	CD16p Mono	0.002	0.016	0.00043	-0.0066	0.013	0.012	0.0051
PRKCSH	CD16p Mono	-0.0079	-0.011	-0.0091	-0.0077	0.0039	-0.013	-0.00034
PRKCZ	CD16p Mono	0.0015	-0.00082	0.0012	0.0068	0.00061	-0.014	-0.014
PRKD2	CD16p Mono	-0.0069	-0.011	-0.0048	-0.024	0.0027	0.0072	0.0011
PRKD3	CD16p Mono	0.0071	0.019	-0.014	0.011	0.011	0.0081	0.0041
PRKDC	CD16p Mono	0.021	0.0067	-0.019	0.0011	-0.0023	-0.0096	0.011
PRKRIR	CD16p Mono	-0.0017	0.012	0.0043	0.00038	0.019	0.011	0.012
PRKX	CD16p Mono	0.0053	-0.004	-0.002	-0.0025	-0.0012	0.0032	-0.0072
PRKXP1	CD16p Mono	0.012	-0.0015	0.00072	-0.0031	-0.0067	0.0024	0.0017
PRLR	CD16p Mono	-0.013	0.0082	-0.013	0.00061	-0.015	0.0004	-1.50E-05
PRMT1	CD16p Mono	0.0092	-0.014	0.0023	0.019	0.021	0.012	0.0063
PRMT2	CD16p Mono	0.016	-0.0021	0.0016	0.013	0.0093	-0.001	-0.011
PRMT3	CD16p Mono	-0.004	0.012	0.00025	0.011	0.0025	0.0075	-0.0095
PRMT6	CD16p Mono	-0.0014	0.0029	-0.0015	0.0035	0.012	0.0055	-0.0027
PRMT7	CD16p Mono	0.0041	-0.0057	-0.007	-0.0049	-0.0016	-0.0049	-0.018
PRMT9	CD16p Mono	-0.0021	0.013	0.014	-0.004	-0.0035	0.0054	-0.011
PRNP	CD16p Mono	-0.0014	0.0094	0.002	0.015	0.016	-0.0086	0.013
PROCA1	CD16p Mono	0.0072	-0.009	0.0042	-0.0026	-0.0081	-0.0039	0.0043
PROCR	CD16p Mono	0.0096	-0.0021	-0.0005	-0.0025	0.00055	0.014	-0.00073
PROK2	CD16p Mono	-0.0036	0.00031	0.00068	-0.0065	-0.00034	0.0059	-0.00052
PRORSD1P	CD16p Mono	0.0058	0.00075	0.0031	0.005	-0.017	0.0016	-0.021
PROS1	CD16p Mono	-0.0037	0.009	-0.01	0.0024	0.011	0.0075	-0.0052
PROSER1	CD16p Mono	-0.0052	0.018	-0.002	-0.017	0.0086	-0.0089	0.0048
PROSER2	CD16p Mono	-0.0047	-0.0023	-0.0045	0.0073	0.0065	0.0028	0.0004
PROSER3	CD16p Mono	0.008	-0.0072	-0.007	-0.005	-0.011	0.00024	-0.0008
PRPF19	CD16p Mono	0.01	-0.0087	-0.018	0.0033	-0.00035	-0.0069	0.014
PRPF38B	CD16p Mono	0.012	-0.0021	0.0029	0.02	-0.019	-0.0083	0.00087
PRPF39	CD16p Mono	0.0076	0.014	0.012	0.0043	-0.013	0.0023	-0.0024
PRPF4B	CD16p Mono	0.01	0.012	0.0035	0.0093	-0.0095	0.016	0.0015
PRPF8	CD16p Mono	0.018	0.014	-0.015	-0.011	0.019	-0.013	0.012
PRPS1	CD16p Mono	-0.0079	-0.00098	0.0031	0.0058	0.0038	-0.022	0.0034
PRPS2	CD16p Mono	-0.014	0.0037	-0.0098	0.0054	0.0094	0.0044	0.0041
PRPSAP2	CD16p Mono	0.0047	-0.0038	0.017	-0.0033	0.0021	-0.003	0.0086
PRR11	CD16p Mono	0.0042	-0.0072	0.013	-0.0091	0.0026	-0.0046	0.012
PRR13	CD16p Mono	-0.022	-0.011	0.019	0.0019	-0.0082	0.0022	0.006
PRR14	CD16p Mono	-0.00035	-0.022	0.0063	-0.0027	-0.00047	0.0081	-0.0045
PRR14L	CD16p Mono	-0.0015	0.011	-0.013	-0.011	-0.014	-0.012	0.00069
PRR16	CD16p Mono	-0.0082	0.0039	-0.00087	0.0054	0.00011	-0.017	-0.0088
PRR29	CD16p Mono	0.0022	-0.0061	-0.0044	-0.0035	-0.0055	0.0053	-0.0018
PRR3	CD16p Mono	-0.00069	0.0057	-0.011	0.0038	-0.0012	0.0011	-0.0038
PRR34	CD16p Mono	-0.00024	-0.0011	-0.01	-0.00049	-0.008	0.0018	-0.014
PRR34-AS1	CD16p Mono	-0.00043	-0.0099	0.0029	-0.0027	-0.018	-0.009	0.0094
PRR5	CD16p Mono	0.01	-0.012	0.015	-0.01	-0.006	-0.015	-0.0066
PRR5L	CD16p Mono	0.014	-0.0024	0.0059	-0.011	0.0044	0.024	-0.0015
PRR7	CD16p Mono	0.0033	-0.016	0.0047	-0.016	0.0017	-0.0024	0.0085
PRR7-AS1	CD16p Mono	0.0082	-0.0021	-0.001	-0.0018	-0.02	0.00029	-0.0032
PRRC1	CD16p Mono	0.0027	0.02	0.0093	-0.00049	0.021	-0.0041	0.0025
PRRC2A	CD16p Mono	0.0041	-0.011	-0.019	-0.008	-0.013	-0.0017	0.0064
PRRC2B	CD16p Mono	0.0068	0.0015	-0.031	-0.0054	-0.0084	-0.013	0.0077
PRRG4	CD16p Mono	-0.021	0.00093	-0.013	0.0011	-0.0036	0.006	0.0015
PRRT3	CD16p Mono	0.007	-0.0038	-0.0084	-0.0066	-0.0022	0.0052	-0.0066
PRSS21	CD16p Mono	0.0014	-0.0065	-0.0011	8.00E-05	0.005	0.0021	0.0013
PRSS36	CD16p Mono	-0.0051	-0.0046	-0.01	0.0056	0.0062	-0.00092	-0.0046
PRUNE	CD16p Mono	-0.0055	0.0085	0.0094	-0.0024	0.013	-0.004	-0.0063
PRUNE2	CD16p Mono	-0.011	0.0063	-0.0096	0.0028	-0.0027	0.012	-0.0048
PSD3	CD16p Mono	-0.0026	0.007	-0.0064	-0.0047	-0.0064	0.0057	-0.0072
PSD4	CD16p Mono	0.0041	-0.0006	-0.012	-0.021	0.0044	-0.015	0.0024
PSEN2	CD16p Mono	-0.0092	-0.0067	0.0011	-0.0098	0.0012	-0.008	-0.0064
PSENEN	CD16p Mono	-0.0095	-0.021	0.0017	0.0068	-0.00051	0.003	0.021
PSIP1	CD16p Mono	0.012	0.00077	0.019	0.0048	-0.02	0.0012	-0.00093
PSKH1	CD16p Mono	0.013	0.00072	-0.019	-0.0065	0.011	-0.0085	-0.0031
PSMA2	CD16p Mono	-0.021	-0.0026	0.012	0.016	-0.0038	-0.00022	0.017
PSMA3-AS1	CD16p Mono	0.012	0.0024	0.0067	0.0092	-0.026	0.011	0.014
PSMA4	CD16p Mono	-0.024	-0.00091	0.0099	0.0077	-0.0092	0.00085	0.0055
PSMA6	CD16p Mono	-0.026	-0.0011	0.0026	0.009	-0.0081	-0.0072	0.0038
PSMB10	CD16p Mono	-0.011	-0.026	-0.0029	0.0024	0.0059	0.0029	-0.011
PSMB3	CD16p Mono	-0.018	-0.019	0.0031	0.0032	-0.002	0.00045	0.0065
PSMB4	CD16p Mono	-0.0048	-0.017	0.0067	0.0076	-0.01	-0.0021	0.011
PSMB5	CD16p Mono	-0.015	-0.0085	0.0044	0.01	0.011	0.0038	0.00076
PSMB6	CD16p Mono	-0.015	-0.02	0.011	0.0027	-0.00091	0.0028	0.013
PSMB7	CD16p Mono	-0.015	-0.0087	0.0081	0.0036	-0.0075	0.00066	0.017
PSMB8	CD16p Mono	-0.021	-0.012	0.0026	0.0038	-0.005	-0.0075	-0.0027
PSMB8-AS1	CD16p Mono	-0.00098	-0.0014	0.019	0.008	-0.017	-0.0041	0.0035
PSMB9	CD16p Mono	-0.021	-0.011	0.0053	0.0017	-0.0096	-0.0054	-0.0014
PSMC3IP	CD16p Mono	0.0074	0.0048	-0.0089	-0.00089	-0.017	-0.0024	-0.015
PSMC4	CD16p Mono	-0.005	-0.014	0.019	-0.0034	0.0028	-0.018	-0.0037
PSMD14	CD16p Mono	-0.014	0.0034	0.0056	0.014	0.012	0.0043	0.016
PSMD5	CD16p Mono	-0.0073	0.018	0.015	-0.00028	0.017	-0.0075	-0.0056
PSMD5-AS1	CD16p Mono	0.0037	0.0029	-0.0015	0.0051	-0.0059	-0.002	0.0046
PSMD6-AS2	CD16p Mono	0.0071	0.009	-0.0097	-0.0016	-0.019	0.012	-0.0076
PSME1	CD16p Mono	-0.02	-0.012	0.0053	0.0066	-0.0089	-0.0086	0.0085
PSME2	CD16p Mono	-0.021	-0.0071	-0.002	0.014	-0.0078	0.00059	0.00072
PSME4	CD16p Mono	0.0018	0.00095	-0.0069	0.0062	-0.023	0.0014	0.012
PSMG1	CD16p Mono	-0.005	-0.00093	0.0017	0.022	-0.0058	-0.015	-0.0029
PSMG3	CD16p Mono	0.006	-0.023	0.0042	0.0097	-0.00037	-0.0044	0.00043
PSMG3-AS1	CD16p Mono	0.014	-0.0062	0.0051	-0.0032	0.0013	-0.011	-0.0081
PSMG4	CD16p Mono	-0.0012	-0.016	-0.00021	0.011	-0.01	-0.01	0.00044
PSPH	CD16p Mono	0.0074	-0.0024	0.0067	0.0017	0.0054	-0.012	-0.0062
PSRC1	CD16p Mono	-0.0081	-0.005	-0.014	0.0069	-0.00082	0.017	-0.0068
PSTK	CD16p Mono	0.0083	-0.0046	0.0041	0.0058	0.0022	0.008	0.00051
PSTPIP1	CD16p Mono	-0.0018	-0.013	-0.0044	-0.0061	-0.0024	0.0016	-0.0084
PSTPIP2	CD16p Mono	-0.0094	-0.00021	0.0034	0.009	0.0079	-0.024	-0.00086
PTAFR	CD16p Mono	-0.0029	0.0011	-0.014	0.0031	0.0097	0.024	0.0044
PTAR1	CD16p Mono	0.003	0.016	-0.013	-0.0087	-0.026	-0.01	0.016
PTBP2	CD16p Mono	0.0038	0.012	-0.0049	0.026	-0.0094	-0.023	-0.019
PTBP3	CD16p Mono	0.0004	0.021	-0.00086	-0.022	0.0018	-0.021	0.025
PTCD2	CD16p Mono	-0.0014	0.0036	0.0024	0.0071	-0.011	0.0029	-0.0099
PTCH2	CD16p Mono	9.90E-05	-0.0061	-0.0048	-0.0012	-0.017	-0.0044	0.0081
PTDSS1	CD16p Mono	0.016	0.0022	-0.0033	0.014	0.019	-0.013	0.013
PTDSS2	CD16p Mono	0.0048	-0.0083	-0.012	-0.00099	0.014	-0.0067	-0.00017
PTEN	CD16p Mono	-0.0061	0.011	-0.0022	0.029	0.0033	-0.034	-0.011
PTENP1	CD16p Mono	0.017	0.0025	0.018	-0.0069	-0.0017	0.00043	-0.0037
PTENP1-AS	CD16p Mono	0.019	0.0023	0.014	-0.0059	-0.004	0.0081	-0.0027
PTER	CD16p Mono	0.0039	0.011	0.0055	0.015	0.012	0.0086	0.004
PTGDR2	CD16p Mono	0.019	-0.0071	0.019	-0.011	-0.00013	-0.0061	0.0015
PTGER2	CD16p Mono	-0.0098	-0.00021	0.0061	-0.0085	0.0029	-0.021	-0.0058
PTGER4	CD16p Mono	0.013	-0.0057	0.014	-0.018	0.0082	-0.0041	0.015
PTGES	CD16p Mono	0.011	0.0046	0.0089	-0.0047	-0.00075	0.00061	-0.0039
PTGES2	CD16p Mono	0.004	-0.021	-0.014	0.012	0.011	0.019	-0.0091
PTGES3	CD16p Mono	0.00084	0.0012	0.031	-0.0073	-0.01	0.0086	0.014
PTGFRN	CD16p Mono	-0.016	8.50E-05	-0.016	-0.0068	-0.0011	0.0071	0.0018
PTGIR	CD16p Mono	-0.005	-0.017	-0.0012	-0.019	0.011	0.019	0.0017
PTGR2	CD16p Mono	-0.00064	0.0035	0.00089	0.0089	0.009	0.011	0.0032
PTGS1	CD16p Mono	0.017	0.00018	0.0023	-0.01	0.014	0.017	0.0046
PTGS2	CD16p Mono	-0.0013	0.001	0.0016	-0.014	0.0056	0.021	0.028
PTH2R	CD16p Mono	0.0063	-3.00E-05	0.0021	0.0019	-0.0062	-0.0029	-0.0057
PTK2	CD16p Mono	-0.011	0.0049	-0.0039	-0.0073	-0.0035	-4.10E-05	-0.01
PTK6	CD16p Mono	-0.0098	-0.0086	0.0011	-0.01	-0.0046	-0.003	-0.011
PTMA	CD16p Mono	0.015	-0.021	0.01	0.006	-0.0067	-0.01	0.017
PTOV1	CD16p Mono	0.0047	-0.021	-0.00021	0.0033	0.0079	9.30E-06	-0.0032
PTOV1-AS1	CD16p Mono	-0.0038	-0.0034	-0.007	-0.0011	-0.0059	0.003	0.014
PTOV1-AS2	CD16p Mono	0.0028	-0.008	-0.01	-0.01	-0.0099	-0.0047	0.0071
PTP4A1	CD16p Mono	-0.025	0.009	0.0021	-0.0069	-0.0051	-0.0022	0.0068
PTP4A2	CD16p Mono	0.0077	-0.0057	0.028	-0.017	0.0035	0.016	0.022
PTP4A3	CD16p Mono	0.012	-0.012	0.016	-0.01	-0.0023	-0.015	-0.0062
PTPDC1	CD16p Mono	0.0077	0.0027	-0.0095	0.0011	-0.0019	0.0013	0.0045
PTPMT1	CD16p Mono	0.0027	-0.017	0.0012	0.011	0.0052	0.006	0.017
PTPN1	CD16p Mono	0.005	-0.0049	0.015	-0.015	-0.0044	-0.026	-0.0075
PTPN11	CD16p Mono	0.014	0.0085	0.00025	-0.0014	0.025	-0.00031	0.016
PTPN12	CD16p Mono	-0.0061	0.0049	-0.013	0.02	-0.018	-0.016	0.0029
PTPN13	CD16p Mono	0.019	0.0043	0.0094	-0.011	0.0015	-0.021	0.0065
PTPN18	CD16p Mono	0.0065	0.00017	-0.0061	0.0022	-0.0033	-0.028	-0.0029
PTPN22	CD16p Mono	-0.008	0.014	-0.0054	0.0067	0.0035	0.0088	-0.0055
PTPN23	CD16p Mono	0.00084	-0.0076	-0.018	-0.0069	-0.0049	-0.016	0.0057
PTPN4	CD16p Mono	0.01	0.0084	0.0012	-0.0067	-0.016	0.0059	-0.0054
PTPN6	CD16p Mono	0.0093	-0.015	0.022	-0.021	0.013	-0.0096	-0.0062
PTPN7	CD16p Mono	-0.0089	-0.0018	-0.021	-0.001	0.0066	0.02	0.0092
PTPN9	CD16p Mono	0.016	0.0041	0.0054	-0.012	0.025	-0.0084	0.008
PTPRA	CD16p Mono	-0.017	0.0052	0.011	-0.012	0.011	0.0038	-0.0016
PTPRCAP	CD16p Mono	0.0067	-0.012	-0.0096	-0.0052	-0.004	0.0069	-0.00081
PTPRE	CD16p Mono	-0.0098	-0.00026	-0.013	0.0022	0.0092	0.032	0.011
PTPRH	CD16p Mono	-0.0091	0.0031	0.014	-0.014	-0.0012	-0.0007	-0.0083
PTPRJ	CD16p Mono	-4.70E-07	-0.0019	-0.0036	-0.021	0.0016	-0.01	0.012
PTPRM	CD16p Mono	-0.0034	0.005	-0.012	0.0016	-0.00038	-0.0047	0.0045
PTPRO	CD16p Mono	-0.018	0.0088	-2.50E-05	-0.011	-0.0047	0.021	-0.012
PTRH1	CD16p Mono	-0.0051	-0.019	-0.0013	0.0059	0.012	0.0029	-0.011
PTRH2	CD16p Mono	0.0036	-0.0037	0.0098	0.022	0.0018	-0.019	-0.0099
PTRHD1	CD16p Mono	0.0029	-0.02	0.0014	0.011	0.0057	0.0031	0.015
PTS	CD16p Mono	-0.0025	-0.0074	0.011	0.0013	-0.017	-0.0065	0.0072
PTTG1	CD16p Mono	-0.0084	-0.0063	-0.0033	-0.0021	-0.007	0.014	0.012
PTTG1IP	CD16p Mono	-0.016	-0.0025	0.0015	-0.0088	0.018	0.0036	-0.0042
PTX3	CD16p Mono	-0.017	-0.0018	0.0052	-0.019	-0.0027	-0.008	0.012
PUM2	CD16p Mono	0.011	0.014	0.0016	-0.0011	-0.016	0.004	0.01
PURA	CD16p Mono	0.0011	-0.015	0.0083	0.0038	-0.01	0.008	-0.0054
PURB	CD16p Mono	-0.009	-0.0022	-0.0078	-0.01	-0.0084	-0.0054	0.023
PUS1	CD16p Mono	0.0026	-0.013	-0.019	0.0052	0.005	-0.0055	0.002
PUS10	CD16p Mono	0.0055	0.017	0.0092	-0.0087	-0.015	-0.0082	-0.0072
PUS3	CD16p Mono	-0.012	0.0025	0.007	0.01	-0.0033	-0.0042	-0.0014
PUS7	CD16p Mono	0.01	0.0054	-0.011	0.02	0.016	-0.0095	-0.0034
PUS7L	CD16p Mono	-0.011	0.0045	-0.00035	0.0099	-0.018	0.018	-0.0054
PUSL1	CD16p Mono	0.0066	-0.018	-0.0028	0.0079	0.0072	0.0016	-0.0063
PVR	CD16p Mono	0.017	-0.00041	-0.0072	-0.0015	0.014	-0.0041	0.0095
PVRL1	CD16p Mono	0.01	-0.011	0.0065	-0.012	-0.00085	-0.0054	0.01
PVRL2	CD16p Mono	-0.021	-0.0046	-0.0096	-0.0042	0.00019	0.0083	0.0039
PVT1	CD16p Mono	-0.02	0.0025	-0.0087	0.0025	-0.01	-0.013	-0.0042
PWARSN	CD16p Mono	0.01	0.0016	-0.0034	0.0056	-0.013	0.0092	-0.0023
PWP2	CD16p Mono	0.0077	-0.0047	0.014	-0.0089	0.00079	-0.019	-0.017
PWWP2A	CD16p Mono	0.013	0.0014	0.0026	0.0067	-0.0014	0.013	-0.0064
PWWP2B	CD16p Mono	0.013	-0.018	0.01	-0.0051	0.0067	-0.0078	-0.024
PXDC1	CD16p Mono	-0.0092	-0.0018	-0.0097	0.00035	0.008	0.0044	0.0087
PXMP2	CD16p Mono	-0.00034	-0.0097	-0.0011	0.0002	0.0004	-0.0048	-0.01
PXMP4	CD16p Mono	0.019	-0.0059	0.011	0.0031	-0.00014	-0.011	-0.0091
PXN	CD16p Mono	-0.011	0.00092	-0.027	0.0059	0.016	0.019	0.0048
PXYLP1	CD16p Mono	-0.0062	0.014	-0.0065	-0.00021	0.0098	0.0022	-0.0089
PYCARD	CD16p Mono	-0.0063	-0.026	0.0041	0.0049	-0.0093	-0.0054	0.01
PYCARD-AS1	CD16p Mono	-0.0069	-0.0099	0.003	0.00086	-0.0035	0.0059	-0.0051
PYCRL	CD16p Mono	0.0057	-0.011	-0.0041	0.0042	0.012	-0.0064	-0.017
PYGB	CD16p Mono	0.0099	-0.0065	0.0011	-0.015	0.027	-0.0059	-0.015
PYGL	CD16p Mono	0.0054	0.0084	-0.0051	-0.0032	0.014	0.0055	0.0019
PYROXD1	CD16p Mono	-0.0082	0.011	0.005	0.0021	0.011	-0.0047	0.0039
PYROXD2	CD16p Mono	0.017	0.00036	-0.0083	0.0027	0.0014	-0.0035	0.0026
QDPR	CD16p Mono	-0.012	-0.0079	0.0084	0.015	-0.0038	-0.0009	-0.0072
QKI	CD16p Mono	-0.0039	0.022	-0.011	-0.002	0.0067	-0.0055	0.02
QPCT	CD16p Mono	-0.018	0.0014	-0.0074	-0.0023	0.014	0.0045	0.011
QPCTL	CD16p Mono	0.0052	-0.0098	-0.0055	-0.0057	0.0031	-0.009	0.0029
QPRT	CD16p Mono	0.016	-0.01	0.016	-0.012	-0.0027	-0.0096	-0.0094
QRSL1	CD16p Mono	-0.018	0.004	0.0036	0.0012	-0.0064	0.0069	-0.0057
QSER1	CD16p Mono	-0.0075	0.0045	-0.015	-0.0034	-0.014	0.0005	0.018
QSOX1	CD16p Mono	-0.006	-0.012	-0.018	0.0066	0.021	-0.014	-0.0025
QSOX2	CD16p Mono	0.0093	-0.0022	-0.019	0.00031	-0.0058	0.0037	-0.0047
QTRT1	CD16p Mono	0.008	-0.015	-0.015	0.016	0.0064	0.0077	-0.01
R3HCC1L	CD16p Mono	-0.0011	0.016	0.016	-0.0078	-0.0038	0.014	-0.019
R3HDM1	CD16p Mono	0.0066	0.014	0.0019	-0.0086	0.0079	-0.00079	0.014
R3HDM2	CD16p Mono	0.0068	-6.90E-05	-0.0098	-0.0087	-0.018	-0.013	0.0075
R3HDM4	CD16p Mono	-0.009	-0.022	-0.0017	-0.014	0.0071	0.00079	-0.0065
RAB11B	CD16p Mono	-0.0028	-0.021	-0.0009	0.0018	0.0099	0.0064	-0.0048
RAB11B-AS1	CD16p Mono	0.0032	-0.0051	-0.0054	-0.00016	-0.0024	0.0065	0.0029
RAB11FIP1	CD16p Mono	0.0087	0.0087	0.0051	-0.028	0.0062	0.013	0.0011
RAB11FIP3	CD16p Mono	0.0075	-0.01	-0.006	-0.011	-0.0037	-0.008	-0.0072
RAB11FIP4	CD16p Mono	-0.0025	-0.0041	0.0057	-0.034	-0.0026	0.02	-0.0026
RAB12	CD16p Mono	0.00011	0.0023	-0.0098	-0.0054	-0.0081	0.0041	-0.003
RAB13	CD16p Mono	-0.016	0.0028	-0.014	0.0036	0.004	0.0013	0.0045
RAB15	CD16p Mono	0.0045	8.70E-06	-0.016	-0.0034	-0.011	0.0051	0.0017
RAB18	CD16p Mono	-0.015	0.011	0.017	0.011	0.0086	0.0095	0.015
RAB1A	CD16p Mono	-0.023	0.0072	0.0098	0.0029	0.0043	0.0096	0.0058
RAB1B	CD16p Mono	-0.0051	-0.01	0.0013	-0.00067	0.00096	-0.011	0.011
RAB20	CD16p Mono	-0.0095	-0.0065	-0.0083	0.0011	-0.0019	0.0061	0.0016
RAB21	CD16p Mono	-0.012	0.01	0.013	-0.0031	0.0087	-0.0017	0.013
RAB23	CD16p Mono	-0.002	0.0059	0.0058	-0.0027	0.0019	0.00079	0.0042
RAB24	CD16p Mono	0.011	-0.022	0.0083	0.0096	-0.014	-0.00012	-0.0091
RAB27A	CD16p Mono	0.0039	0.0052	0.0042	0.0048	0.0099	-0.018	0.013
RAB28	CD16p Mono	0.00073	0.0017	0.022	0.0066	0.0083	0.0012	0.0052
RAB29	CD16p Mono	0.015	-0.0061	0.02	-0.0051	0.0071	0.0066	0.0075
RAB2B	CD16p Mono	0.0012	0.013	0.00048	0.0039	-0.0096	0.0017	0.0073
RAB30-AS1	CD16p Mono	-0.00051	0.0029	-0.0032	0.0066	-0.018	0.0072	-0.0035
RAB31	CD16p Mono	0.0018	-0.008	0.018	0.011	0.0089	0.00025	0.0086
RAB32	CD16p Mono	0.0011	-0.0098	0.0081	-0.004	0.0051	0.034	0.02
RAB33A	CD16p Mono	0.00021	-0.0028	0.0069	-0.0012	-0.0019	-0.021	-0.0074
RAB33B	CD16p Mono	-0.0095	0.013	0.016	-0.002	-0.0019	-0.0064	0.006
RAB34	CD16p Mono	-0.0026	-0.0062	-0.013	0.0093	0.0044	0.016	0.014
RAB35	CD16p Mono	-0.015	-0.0031	-0.017	-0.0081	-0.0063	-0.015	0.0085
RAB36	CD16p Mono	0.00091	-0.0023	-0.0051	-0.0007	0.0019	-0.0051	-0.0043
RAB37	CD16p Mono	0.024	-0.004	0.017	-0.0056	-0.00064	-0.0066	-0.00039
RAB38	CD16p Mono	-0.012	0.0054	-0.0011	-0.0068	-0.0033	0.012	-0.0049
RAB39A	CD16p Mono	-0.014	0.0059	-0.0088	-0.0062	-0.0083	-0.0071	0.003
RAB39B	CD16p Mono	0.0089	0.0016	0.0077	0.0011	0.0062	-0.0049	-0.0084
RAB3A	CD16p Mono	0.0061	-0.0072	-0.0044	0.0019	-0.0068	-0.0018	0.0037
RAB3D	CD16p Mono	0.012	-0.0029	-0.012	-0.0097	0.019	0.0011	0.016
RAB3GAP1	CD16p Mono	0.0029	0.013	-0.0085	-0.014	-0.009	-0.0013	0.00012
RAB3IL1	CD16p Mono	-0.014	-0.0037	-0.016	0.01	0.0077	-0.0033	0.005
RAB3IP	CD16p Mono	0.00014	0.0041	0.0019	-0.0071	-0.00027	-0.0036	2.00E-05
RAB40B	CD16p Mono	0.013	-0.005	0.0034	0.0054	-0.00014	0.0073	0.0025
RAB40C	CD16p Mono	0.0039	-0.017	-0.0058	-0.0081	0.018	-0.00011	-0.015
RAB44	CD16p Mono	0.002	-0.0019	-0.0088	-0.0032	-0.0021	0.011	0.0043
RAB4A	CD16p Mono	0.018	-0.00036	0.0052	0.018	0.0088	0.014	0.012
RAB5B	CD16p Mono	-0.0045	0.0049	-0.0008	-0.014	0.026	-0.0062	0.018
RAB5C	CD16p Mono	-0.0058	-0.0051	-0.0055	-0.00085	-0.002	-0.012	0.0042
RAB8A	CD16p Mono	-0.024	-0.0063	0.01	-0.0074	0.00076	-0.00024	-0.0059
RAB8B	CD16p Mono	-0.015	0.024	0.0046	-0.011	0.0086	-0.0034	0.0013
RAB9A	CD16p Mono	-0.0078	0.00052	-0.0078	0.014	0.0087	-0.00078	0.0053
RABAC1	CD16p Mono	-0.008	-0.025	0.0047	-0.0083	0.0018	-0.0018	-0.012
RABEP1	CD16p Mono	-0.0026	0.011	0.017	-0.012	-0.0059	-0.0042	0.0028
RABEP2	CD16p Mono	0.015	-0.017	-0.0049	-0.0023	0.0056	0.01	-0.0058
RABEPK	CD16p Mono	0.0082	-0.0092	0.0037	0.01	-0.0039	0.003	-0.002
RABGAP1	CD16p Mono	-0.0063	0.018	-0.0052	-0.0079	-0.0036	0.0028	-0.0029
RABGAP1L	CD16p Mono	0.0048	0.014	0.024	-0.011	-0.018	-0.0083	-0.013
RABGGTA	CD16p Mono	-0.011	-0.02	-0.0039	0.0024	0.003	-0.0075	-0.013
RABGGTB	CD16p Mono	0.011	0.0031	-0.0044	0.01	-0.023	-0.0081	0.021
RABL2A	CD16p Mono	0.013	-0.0011	0.0034	0.00068	-0.00089	0.0026	-0.011
RABL2B	CD16p Mono	0.0087	-0.0019	0.011	0.0022	-0.0021	-0.0034	-0.0088
RABL3	CD16p Mono	0.0057	0.011	0.0066	0.014	0.021	0.013	0.011
RABL6	CD16p Mono	0.0022	-0.02	-0.013	-0.0096	0.00023	-0.0069	0.0053
RAC1	CD16p Mono	-0.02	-0.011	-0.00056	0.0078	-0.0084	-0.0049	0.014
RAC2	CD16p Mono	0.0047	-0.02	0.023	-0.013	0.006	-0.016	0.005
RACGAP1	CD16p Mono	-0.011	0.013	-0.0084	0.00022	-0.0034	-0.0047	-0.0054
RAD1	CD16p Mono	0.0065	0.0092	0.0086	0.0076	-0.00069	0.0086	0.0063
RAD17	CD16p Mono	0.0043	0.016	0.018	0.0031	0.0017	0.00046	0.0067
RAD18	CD16p Mono	-0.0055	0.0086	0.0073	-0.0064	-0.006	0.0096	0.0037
RAD23A	CD16p Mono	-0.0037	-0.028	0.0015	0.0092	0.0063	-0.0091	0.00037
RAD23B	CD16p Mono	-0.0014	-0.00091	-0.0092	0.0031	-0.024	-0.0074	0.0068
RAD51	CD16p Mono	0.0053	0.00047	0.0037	0.0072	-0.0041	0.0011	0.0018
RAD51-AS1	CD16p Mono	0.013	-0.0044	-0.0051	0.0023	-0.023	0.0065	-0.014
RAD51AP1	CD16p Mono	-0.011	0.0034	0.0077	-0.0019	-0.0097	0.019	-0.0019
RAD51B	CD16p Mono	-0.011	0.0018	-2.10E-06	-0.00096	-0.026	0.0049	-0.011
RAD51C	CD16p Mono	0.00026	0.0034	0.0079	0.0047	-0.0033	0.0051	0.005
RAD51D	CD16p Mono	0.0086	0.0059	-0.011	0.0071	-0.0044	-0.0016	-0.011
RAD52	CD16p Mono	0.013	0.0033	-0.0081	0.0046	-0.017	0.0078	-0.013
RAD54L2	CD16p Mono	0.016	0.0076	-0.011	-0.013	0.0012	-0.012	-0.00087
RAD9A	CD16p Mono	-0.0052	-0.013	-0.0035	0.00086	-0.011	0.006	-0.008
RAD9B	CD16p Mono	0.0053	0.0035	0.0037	-0.0037	-0.00096	-0.00074	-0.0022
RAI1	CD16p Mono	0.014	-0.0021	-0.019	-0.019	0.0037	-0.01	0.0081
RALBP1	CD16p Mono	0.0071	-0.015	0.011	-0.0012	-0.0025	0.0017	0.0071
RALGAPA1	CD16p Mono	0.0051	0.01	-0.0098	-0.013	-0.02	-0.0049	-0.0015
RALGAPA1P	CD16p Mono	0.0061	0.0033	-0.0064	-0.011	-0.0098	0.0011	-0.0022
RALGAPA2	CD16p Mono	0.012	0.012	-0.017	-0.013	-0.012	-0.015	0.004
RALGAPB	CD16p Mono	0.0065	0.022	-0.013	-0.015	-0.0052	-0.0091	-0.0026
RALGDS	CD16p Mono	-0.0085	-0.005	-0.024	-0.0015	0.013	0.0037	0.0009
RALGPS1	CD16p Mono	0.013	-0.0042	0.0033	-0.0057	-0.0094	-0.00053	0.0016
RALGPS2	CD16p Mono	0.0062	0.0074	0.0026	-0.0098	-0.0063	-0.014	0.0051
RALY-AS1	CD16p Mono	-0.00079	0.0024	-0.0075	-0.0014	0.0018	0.006	-0.0035
RANBP10	CD16p Mono	-0.01	0.0022	0.0026	-0.022	-0.00017	-0.015	-0.008
RANBP17	CD16p Mono	0.006	-0.0012	0.0086	-0.014	0.0034	-0.012	0.0016
RANBP2	CD16p Mono	0.0072	0.018	-0.017	-0.014	-0.0032	-0.012	0.014
RANBP3	CD16p Mono	-0.0045	-0.0097	-0.0068	-0.004	-0.0045	-0.0073	-0.0059
RANBP6	CD16p Mono	-0.0021	0.022	0.0045	0.006	0.014	-3.00E-05	0.00065
RANBP9	CD16p Mono	-0.0099	-0.0012	0.0082	-0.0076	-0.0068	-0.0018	0.015
RAP1A	CD16p Mono	-0.0046	0.0019	-0.0012	0.016	-0.014	-0.013	0.026
RAP1B	CD16p Mono	-0.0024	0.013	0.031	-0.0031	0.0058	0.0026	0.013
RAP1GAP2	CD16p Mono	0.015	-0.0037	0.00054	-0.015	-0.011	-0.011	0.0023
RAP1GDS1	CD16p Mono	0.0067	0.0053	0.0044	-0.00067	0.016	0.0067	0.017
RAP2A	CD16p Mono	0.0024	0.0032	0.00098	-0.0089	0.011	0.0056	0.021
RAP2B	CD16p Mono	-0.00028	0.0081	-0.0099	-0.014	-0.0029	0.0064	0.021
RAP2C	CD16p Mono	-0.013	0.0026	0.023	-0.011	-0.0045	-0.023	0.01
RAP2C-AS1	CD16p Mono	0.0024	0.00017	0.011	-0.0021	-0.012	-0.0059	-0.0018
RAPGEF1	CD16p Mono	0.008	-0.0082	-0.009	-0.025	-0.00059	-0.0072	0.0077
RAPGEF2	CD16p Mono	-0.0061	-0.0037	-0.014	-0.0039	-0.017	-0.014	0.013
RAPGEF3	CD16p Mono	-0.001	-0.0052	0.00079	-0.0069	0.00038	0.0024	-0.0093
RAPGEF6	CD16p Mono	0.012	0.019	-0.015	-0.0086	-0.0027	-0.0085	0.012
RAPGEFL1	CD16p Mono	0.0022	-0.0047	-0.0098	-0.013	-0.011	-0.01	0.016
RAPH1	CD16p Mono	0.0044	-0.0042	-0.0024	-0.0059	-0.0052	-0.021	0.015
RARA	CD16p Mono	-0.0053	-0.0096	0.003	-0.01	0.005	-0.031	-0.011
RARA-AS1	CD16p Mono	-0.0048	-0.015	0.018	0.0031	-0.0054	-0.0026	-0.0079
RARG	CD16p Mono	-0.0059	0.0023	-0.017	-0.0061	0.014	0.021	0.0022
RARRES3	CD16p Mono	-0.012	-0.0089	-0.0026	0.0048	-0.016	-0.0037	0.0042
RASA1	CD16p Mono	0.0051	0.011	0.0073	-0.021	-0.012	0.013	0.013
RASA2	CD16p Mono	-0.0015	0.018	-0.00038	0.0099	0.0097	-0.018	-0.0028
RASA3	CD16p Mono	0.01	-0.0049	0.0076	-0.029	0.019	-0.0058	-0.00049
RASA4B	CD16p Mono	-0.0057	-0.0063	-0.013	-0.0024	0.0056	0.013	0.012
RASA4CP	CD16p Mono	0.013	-0.0039	0.0018	0.0053	0.00061	0.0014	-0.0027
RASAL2	CD16p Mono	0.0089	-0.00084	-0.0059	-0.00079	0.0038	0.0023	-0.0027
RASAL3	CD16p Mono	0.011	-0.02	0.0098	-0.016	0.0088	-0.0099	-0.017
RASD1	CD16p Mono	0.012	-0.0024	0.0025	-0.0099	0.008	0.013	0.003
RASGEF1A	CD16p Mono	-0.013	0.004	-0.002	0.003	0.0014	-0.025	-0.013
RASGEF1B	CD16p Mono	-0.017	0.0017	-0.0045	-0.016	-0.011	-0.0099	0.0096
RASGRP1	CD16p Mono	0.0094	0.0033	-0.0098	-0.0021	0.0016	-0.0012	-0.0014
RASGRP2	CD16p Mono	0.019	-0.014	0.00012	-0.0075	0.0029	0.0032	3.30E-05
RASGRP3	CD16p Mono	-0.021	0.0063	-0.0079	-0.0023	-0.012	-0.00087	-0.0062
RASGRP4	CD16p Mono	0.0036	-0.012	0.0028	-0.017	0.0047	0.0087	-0.0058
RASL10A	CD16p Mono	0.018	-0.0038	0.006	-0.0073	0.0046	0.018	0.0022
RASL11A	CD16p Mono	0.015	-0.0018	0.011	-0.0057	0.0064	-0.01	0.0048
RASSF1	CD16p Mono	0.0093	-0.015	0.0099	0.0031	-0.0055	-0.00053	-0.019
RASSF1-AS1	CD16p Mono	0.01	-0.0082	-0.0062	-0.0019	-0.0062	0.0041	-0.017
RASSF2	CD16p Mono	0.0063	0.011	-0.003	-0.0079	0.021	-0.025	0.0025
RASSF3	CD16p Mono	-0.0026	-0.0078	0.00091	0.005	-0.014	-0.011	0.01
RASSF4	CD16p Mono	0.0036	-0.0038	-0.012	-0.01	-0.0019	0.0088	0.003
RASSF7	CD16p Mono	0.0076	-0.021	-0.0026	-0.00076	0.0099	0.00046	-0.018
RAVER1	CD16p Mono	0.0018	-0.017	-0.014	-0.018	0.013	-0.0033	-0.0067
RAVER2	CD16p Mono	0.008	0.0032	-0.0014	-0.0019	0.0016	0.0049	0.0069
RB1	CD16p Mono	-0.013	0.023	0.001	0.0086	0.0074	-0.014	0.0039
RBAK	CD16p Mono	0.004	0.021	-0.0045	-0.0012	-0.0032	0.002	0.0021
RBBP5	CD16p Mono	-0.00012	0.018	0.0063	-0.0082	0.0097	-0.0067	-0.0038
RBBP6	CD16p Mono	-0.0057	0.0025	-0.0037	-0.0095	-0.016	-0.00011	0.016
RBBP8	CD16p Mono	0.00078	0.0044	0.031	-0.011	-0.004	0.0026	0.0028
RBBP9	CD16p Mono	-0.0031	0.015	-0.0032	-0.0093	0.0025	0.008	0.0071
RBCK1	CD16p Mono	-0.021	-0.012	0.0011	-0.0084	-0.005	-0.00052	-0.02
RBFA	CD16p Mono	0.0096	-0.0039	1.80E-05	0.017	-0.0018	-0.011	-0.0038
RBL1	CD16p Mono	0.0029	0.019	-0.008	-0.0084	0.0061	0.004	0.00099
RBL2	CD16p Mono	0.015	0.023	0.006	-0.0083	0.017	-0.0016	0.00054
RBM10	CD16p Mono	-0.0035	-0.00089	-0.011	-0.011	-0.0033	-0.017	-0.011
RBM12	CD16p Mono	-0.0011	0.015	-0.0069	-0.012	0.0064	-0.0097	0.022
RBM12B	CD16p Mono	0.0046	0.019	-0.012	-0.0043	-0.00026	-0.0026	-0.015
RBM12B-AS1	CD16p Mono	0.0044	0.0055	-0.0032	-0.0087	-0.023	-0.0036	-0.0058
RBM15	CD16p Mono	0.002	0.0094	-0.013	-0.018	-0.0031	-0.00038	0.0098
RBM19	CD16p Mono	0.0019	-0.00098	-0.015	0.0011	-0.0017	0.0078	-0.0086
RBM26	CD16p Mono	0.0059	0.011	-0.0032	0.0012	-0.018	0.0035	0.0024
RBM26-AS1	CD16p Mono	-0.0016	-0.002	-0.002	-0.0065	-0.0039	-0.0049	-0.004
RBM28	CD16p Mono	0.011	-0.00085	-0.0038	0.016	-0.003	-0.0028	-0.0038
RBM3	CD16p Mono	0.014	-0.0073	-0.0012	0.017	0.01	-0.0064	0.031
RBM33	CD16p Mono	0.0094	-0.0078	-0.0074	-0.0012	-0.034	0.0062	0.0067
RBM34	CD16p Mono	-0.019	0.0016	0.015	0.0094	-0.011	0.005	-0.009
RBM38	CD16p Mono	0.015	-0.012	0.0037	-0.014	0.018	-0.0054	0.0033
RBM41	CD16p Mono	-0.0054	0.014	0.0085	0.0069	-0.0088	0.0079	0.0027
RBM42	CD16p Mono	-0.012	-0.026	0.002	-0.0021	0.011	0.006	-0.0058
RBM43	CD16p Mono	-0.013	-0.0023	0.0022	-0.0018	-0.022	-0.0073	0.0026
RBM44	CD16p Mono	0.0013	0.0051	-0.0034	-3.30E-07	-0.011	0.014	0.0012
RBM45	CD16p Mono	-0.016	0.005	0.0021	0.0029	-0.0058	0.0041	-0.0006
RBM47	CD16p Mono	-0.011	0.0074	-0.017	-0.003	0.015	-0.0099	-0.0054
RBM48	CD16p Mono	-0.0074	0.011	0.014	0.011	-0.00073	0.021	-0.018
RBM4B	CD16p Mono	0.016	0.00035	0.016	-0.00022	-0.0057	0.0055	-0.017
RBM5-AS1	CD16p Mono	0.012	0.0086	-0.012	0.00056	-0.018	0.003	-0.015
RBM7	CD16p Mono	-0.014	0.016	0.012	0.0043	-0.0037	0.011	-0.008
RBMS1	CD16p Mono	-0.022	0.006	-0.0012	0.0056	0.0025	0.0019	0.0065
RBMS2	CD16p Mono	-0.014	0.0061	-0.023	0.0039	-0.006	0.011	-0.0051
RBMX2	CD16p Mono	-0.0012	-0.012	0.0065	0.0059	-0.016	0.0013	0.005
RBMXL1	CD16p Mono	-0.0053	0.011	0.0047	-0.0066	-0.0037	-0.0063	0.0007
RBP7	CD16p Mono	0.0022	-0.0034	-0.016	0.029	0.0049	-0.007	0.0086
RBX1	CD16p Mono	-0.022	-0.011	0.0095	-0.0015	-0.019	-0.004	0.011
RC3H1	CD16p Mono	0.0073	0.02	0.0016	-0.015	-0.015	0.0072	0.0058
RCAN3	CD16p Mono	-0.0013	0.0059	-0.014	0.0018	0.016	0.002	0.013
RCBTB1	CD16p Mono	0.0061	0.0052	0.0059	0.00034	0.0059	0.0043	0.013
RCBTB2	CD16p Mono	-0.014	0.013	-0.0067	0.0047	-0.0002	0.025	-0.0037
RCC1	CD16p Mono	0.013	0.00099	-0.012	0.0058	0.0025	-0.0089	0.01
RCC2	CD16p Mono	-0.0049	0.0071	-0.018	-0.0034	-0.0065	-0.01	0.0096
RCCD1	CD16p Mono	0.0064	-0.0035	-0.0038	0.013	0.0029	-0.0019	-0.0081
RCE1	CD16p Mono	-0.0029	-0.018	0.006	0.0013	0.00086	-0.0049	-0.0022
RCHY1	CD16p Mono	0.0082	0.011	0.0064	-0.00058	0.00069	0.014	0.017
RCL1	CD16p Mono	0.00041	0.0017	-0.01	0.015	0.0082	0.0023	-0.0013
RCN1	CD16p Mono	-0.0041	0.0034	-0.015	0.026	0.0084	-0.0018	0.0095
RCN2	CD16p Mono	0.007	0.00054	0.017	0.0071	0.00098	-0.0094	0.0012
RCN3	CD16p Mono	0.016	-0.0057	-0.015	0.0058	-0.0044	0.01	-0.0033
RCOR1	CD16p Mono	0.0042	-0.0083	-0.0028	-0.0099	-0.0057	-0.0044	0.023
RDH10	CD16p Mono	0.0029	0.0048	0.0022	0.00078	0.0038	-0.0043	-0.00078
RDH11	CD16p Mono	-0.0031	0.008	0.014	-0.012	0.00039	0.026	-0.0053
RDH13	CD16p Mono	0.012	-0.0058	-0.012	0.0024	-0.0086	-0.0021	-0.025
RDH14	CD16p Mono	-0.0033	-0.011	-0.0013	-0.0049	0.003	0.0039	-0.013
RDH5	CD16p Mono	0.014	0.0039	-0.0052	0.0062	-0.016	0.009	-0.018
RDX	CD16p Mono	-0.0096	0.0058	0.0046	0.01	0.00064	0.008	0.0098
REC8	CD16p Mono	0.0043	0.00048	0.006	0.0046	-0.016	-0.016	-0.021
RECK	CD16p Mono	0.0078	0.012	0.014	5.70E-05	0.0061	0.0069	-0.0084
RECQL4	CD16p Mono	0.0038	-0.0066	-0.013	-0.003	0.002	-0.0009	-0.0075
RECQL5	CD16p Mono	0.0035	0.002	-0.016	-0.007	-0.015	-0.0017	-0.026
REEP3	CD16p Mono	-0.013	0.016	0.0071	-0.0012	0.0047	-0.002	0.0086
REEP4	CD16p Mono	-0.016	-0.016	-0.012	-0.002	0.0028	0.0031	-0.015
REEP6	CD16p Mono	0.0029	-0.012	-0.0043	0.0071	0.0091	-0.00083	-0.0053
REL	CD16p Mono	0.013	0.0074	-0.0025	-0.0091	-0.018	-0.0023	0.0099
RELA	CD16p Mono	-0.016	-0.013	-0.0025	-0.014	0.012	-0.0022	0.01
RELB	CD16p Mono	-0.0092	-0.017	-0.00082	-0.024	0.0018	0.021	0.0094
RELL1	CD16p Mono	0.011	0.004	0.0015	-0.0056	0.0019	-0.0054	0.011
RELL2	CD16p Mono	0.013	-0.015	-0.0073	-1.90E-05	-0.0035	0.0041	-0.023
RELT	CD16p Mono	0.014	-0.018	0.013	-0.026	-0.0012	0.0043	-4.20E-05
RENBP	CD16p Mono	0.0084	-0.0082	-0.008	0.0084	-0.021	0.012	-0.026
REPIN1	CD16p Mono	0.0063	-0.013	-0.021	-0.00069	0.019	0.018	0.005
REPS1	CD16p Mono	0.016	0.0056	0.015	0.012	0.0067	-0.019	-0.0099
REPS2	CD16p Mono	0.0057	-0.0034	0.0039	-0.0082	-0.0028	-0.0018	-0.0027
RERE	CD16p Mono	-0.0083	-0.014	-0.012	-0.0085	-0.019	0.0042	0.0059
REREP3	CD16p Mono	0.013	-0.0022	0.01	-0.00059	-0.012	-0.017	-0.012
RET	CD16p Mono	0.0092	0.00065	0.021	-0.0071	0.00018	-0.021	-0.0052
RETN	CD16p Mono	-0.004	-0.0094	-0.0019	0.0076	-0.006	0.0024	-0.0052
RETSAT	CD16p Mono	0.0021	0.0091	-0.0041	0.00033	-0.0045	-0.0074	-0.0074
REV1	CD16p Mono	0.011	0.0082	-0.0022	0.0048	-0.003	0.0031	0.011
REV3L	CD16p Mono	-0.0039	0.013	0.0052	-0.012	-0.022	0.016	-0.0086
REXO1	CD16p Mono	0.0013	-0.018	-0.0073	-0.0038	-0.0054	-0.0055	-0.012
REXO2	CD16p Mono	0.0069	-0.0018	0.019	0.0017	-0.01	0.0017	0.001
REXO4	CD16p Mono	0.0042	-0.012	-0.0021	0.0017	0.0069	0.0012	-0.0094
RFC3	CD16p Mono	-0.0072	0.011	0.0048	0.0086	0.0027	0.015	0.0073
RFC4	CD16p Mono	0.0011	-0.0014	0.0099	0.01	-0.013	0.0042	-0.0062
RFC5	CD16p Mono	-0.00032	0.0057	0.011	-0.00042	-0.0043	0.0091	-0.01
RFFL	CD16p Mono	-0.0055	0.0031	-0.015	-0.0065	0.0048	0.015	-0.007
RFK	CD16p Mono	0.0053	0.013	0.018	0.013	0.013	-0.00087	0.008
RFNG	CD16p Mono	-6.70E-05	-0.023	-0.0045	-0.0014	0.0052	-0.0061	-0.0052
RFTN1	CD16p Mono	0.016	-0.003	0.011	-0.014	-0.00013	-0.013	0.0017
RFWD3	CD16p Mono	-0.0015	0.014	-0.00052	-0.0079	0.011	-0.00051	-0.0058
RFX1	CD16p Mono	0.01	-0.013	-0.0039	0.0026	-0.016	-0.0078	-0.0025
RFX2	CD16p Mono	0.0066	-0.0032	0.00047	-0.015	0.006	0.013	-0.0022
RFX3	CD16p Mono	0.0087	0.0021	-0.0036	0.0065	-0.017	0.007	0.0082
RFX7	CD16p Mono	0.012	0.0095	-0.0046	-0.0073	-0.0087	-0.0053	0.0066
RFXANK	CD16p Mono	-0.012	-0.016	0.0013	-0.0056	-0.0056	0.0023	-0.0011
RFXAP	CD16p Mono	-0.00041	0.0015	0.0059	0.0052	-0.0082	-0.012	0.0042
RGAG4	CD16p Mono	-0.00028	-0.0012	-0.013	-0.011	-0.0048	-0.011	0.0059
RGCC	CD16p Mono	0.0021	-0.0021	-4.90E-05	-0.0031	0.0075	0.0059	0.0015
RGL1	CD16p Mono	-0.023	0.0022	-0.014	-0.0027	0.0013	0.0044	0.003
RGL2	CD16p Mono	0.011	-0.011	-0.01	-0.0067	-0.0046	0.012	0.0031
RGL4	CD16p Mono	0.014	-0.0076	0.015	-0.018	-0.011	-0.0094	0.0059
RGP1	CD16p Mono	-0.0028	0.0011	-0.0079	-0.017	-0.0012	-0.011	-0.0053
RGS1	CD16p Mono	-0.0068	-0.0062	-0.0016	0.0014	-0.002	-0.0081	0.025
RGS10	CD16p Mono	-0.0062	-0.013	-0.0043	0.011	-0.0021	-0.0015	0.013
RGS12	CD16p Mono	-0.00067	-0.0093	0.008	-0.023	-0.01	0.0074	-0.011
RGS14	CD16p Mono	0.0079	-0.018	-0.0071	-0.011	0.014	0.012	-0.0079
RGS18	CD16p Mono	-0.0024	0.019	0.021	0.014	-0.0018	-0.005	-0.0098
RGS19	CD16p Mono	-0.0014	-0.029	0.0038	-0.012	0.01	-0.0056	0.0042
RGS2	CD16p Mono	0.0015	-0.0068	0.013	0.00093	-0.00075	-0.018	0.021
RGS3	CD16p Mono	-0.014	-0.0088	-0.012	-0.0077	0.0075	-0.015	-0.0064
RGS5	CD16p Mono	0.0023	0.0019	-0.00045	0.0043	-0.014	0.0048	0.0066
RHBDD1	CD16p Mono	-0.0068	0.019	-0.0044	-0.0078	0.014	-0.0035	-0.0023
RHBDD2	CD16p Mono	-0.0039	-0.0074	-0.00097	0.014	0.01	0.0067	-0.016
RHBDD3	CD16p Mono	-0.0028	-0.016	0.00017	-0.0035	-0.0047	0.013	-0.019
RHBDF2	CD16p Mono	-0.00099	-0.0062	-0.02	-0.0081	0.021	-0.0058	-0.014
RHD	CD16p Mono	0.013	0.0036	-0.0016	-0.0031	-0.0068	0.015	-0.0091
RHEB	CD16p Mono	-0.023	0.0019	0.0073	0.0046	0.0031	0.004	0.0019
RHEBL1	CD16p Mono	-0.014	-0.0037	-0.00041	0.0089	-0.01	-0.013	0.002
RHNO1	CD16p Mono	-0.0019	0.0021	0.0052	-0.0057	0.0087	0.0052	0.0051
RHOB	CD16p Mono	-0.013	-0.011	-0.0032	0.0012	-0.0052	-0.026	0.011
RHOBTB1	CD16p Mono	-0.0033	0.0071	-0.013	0.0097	0.0022	0.0069	-0.0098
RHOBTB2	CD16p Mono	0.00052	-0.0033	-0.0047	-0.029	0.004	-0.011	0.00091
RHOBTB3	CD16p Mono	-0.0093	-0.00036	0.0042	0.0029	-0.0047	-0.011	0.0035
RHOC	CD16p Mono	0.013	-0.015	0.022	-0.0091	0.0025	-0.0043	0.006
RHOF	CD16p Mono	0.011	-0.016	0.0072	-0.012	0.0019	-0.0044	-0.00037
RHOQ	CD16p Mono	-0.0011	-0.0017	0.0055	-0.008	-0.0035	0.032	0.022
RHOT2	CD16p Mono	0.015	-0.02	-0.0084	0.0011	-0.0011	0.012	-0.02
RHOU	CD16p Mono	-0.0039	0.0049	0.00044	-0.0022	0.005	0.0078	0.0033
RIC1	CD16p Mono	0.0016	0.019	-0.018	-0.015	-0.0049	-0.012	0.011
RIC8B	CD16p Mono	1.00E-05	0.013	-0.0018	0.0083	-0.0087	0.0035	-0.0018
RICTOR	CD16p Mono	-0.0098	0.016	-0.0079	-0.016	-0.027	-0.0048	0.0053
RILP	CD16p Mono	-0.013	-0.014	-0.019	0.0089	0.0098	-0.0016	-0.0026
RIMBP3	CD16p Mono	-0.001	0.0024	-0.0024	-0.0077	0.0074	-0.0098	-0.017
RIMKLB	CD16p Mono	-0.019	0.006	-0.011	0.00091	-0.0007	-0.011	0.0053
RIN1	CD16p Mono	-0.0052	-0.0058	0.0049	-0.0075	0.0048	-0.0037	-0.014
RIN2	CD16p Mono	-0.0097	0.0039	-0.0012	-0.0091	-0.0039	-0.0044	-0.0092
RIN3	CD16p Mono	0.0028	-0.013	0.0013	0.0031	0.0063	-0.02	-0.021
RING1	CD16p Mono	0.0036	-0.0079	-0.0082	-0.0038	-0.01	-3.00E-05	0.0046
RINL	CD16p Mono	0.011	-0.01	0.0078	-0.015	-0.0076	-0.02	-0.013
RINT1	CD16p Mono	-0.0013	0.014	0.0073	0.0053	0.0037	0.0032	-0.0095
RIOK2	CD16p Mono	0.0017	0.014	0.013	0.014	0.008	0.014	-0.012
RIPK2	CD16p Mono	-0.0083	0.0039	0.025	-0.011	-0.008	0.011	-0.0024
RIPK3	CD16p Mono	-0.009	-0.0023	0.001	-0.011	-0.0094	0.012	-0.027
RIT1	CD16p Mono	-0.016	0.0043	0.0013	-0.0035	-0.0041	0.0045	0.0029
RITA1	CD16p Mono	-0.0026	-0.0086	-0.011	0.0024	0.0083	0.0078	-0.0073
RLF	CD16p Mono	-0.0059	0.019	0.0052	-0.0049	-0.0069	0.003	-0.0023
RLIM	CD16p Mono	-0.0018	0.023	-0.013	-0.016	-0.0043	-0.001	0.0082
RMDN2	CD16p Mono	0.0044	0.0048	0.0082	0.0046	-0.0065	0.012	-7.80E-05
RMI1	CD16p Mono	-0.0053	0.022	0.013	0.0015	0.0069	0.0034	-0.0059
RMI2	CD16p Mono	-0.018	-0.00034	-0.00094	0.0019	-0.0029	-0.0092	-0.0079
RMND1	CD16p Mono	0.00095	0.0051	0.012	0.012	-0.0033	0.0011	-0.0071
RMND5A	CD16p Mono	0.016	0.0099	0.01	-0.014	0.0036	0.01	0.015
RN7SK	CD16p Mono	0.0087	-0.012	-0.00099	0.0029	-0.013	0.0068	0.014
RN7SL1	CD16p Mono	0.00013	-0.016	-0.0046	-0.00049	-0.0057	-0.0043	0.019
RN7SL2	CD16p Mono	0.00056	-0.014	-0.0076	-0.0054	-0.01	-0.0063	0.015
RNA18S5	CD16p Mono	0.0091	-0.0054	-0.0084	-0.0035	-0.00035	0.0018	0.0014
RNA28S5	CD16p Mono	0.0024	-0.012	-0.0078	-0.0033	-0.00024	-0.0073	0.01
RNA45S5	CD16p Mono	0.0091	-0.011	-0.014	-0.0052	-0.0031	-0.0092	-0.0024
RNASE1	CD16p Mono	-0.019	0.0011	-0.011	0.002	-0.0018	0.009	-0.0024
RNASE2	CD16p Mono	-0.023	0.0038	-0.014	0.0046	-0.0007	-0.0019	0.0014
RNASE4	CD16p Mono	-0.014	0.0051	-0.013	0.0071	0.0066	0.00055	-0.00043
RNASE6	CD16p Mono	-0.021	0.0073	-0.019	0.015	-0.0033	0.0022	-0.0048
RNASEH1-AS1	CD16p Mono	0.002	6.70E-05	0.0063	0.015	0.0015	-0.0056	-0.0038
RNASEH2A	CD16p Mono	-0.00013	-0.013	-0.003	0.0087	-0.0014	0.00015	-0.0048
RNASEH2B	CD16p Mono	-0.00037	-0.00027	0.0099	0.017	-0.0054	0.0092	0.0012
RNASEH2B-AS1	CD16p Mono	0.0066	-0.0024	-0.0038	0.0034	-0.017	0.012	-0.0043
RNASEH2C	CD16p Mono	-0.00023	-0.023	-0.0015	0.0062	-0.0063	0.0087	-0.012
RNASEK	CD16p Mono	0.0043	-0.0064	-0.0084	0.0024	-0.02	0.013	0.01
RNASEL	CD16p Mono	-0.0053	0.013	0.016	-0.0077	-0.0019	-0.0066	-0.025
RNASET2	CD16p Mono	-0.01	-0.016	0.0042	0.006	-0.0069	0.0076	-0.011
RNF103	CD16p Mono	0.0046	0.009	0.0068	-0.0093	-0.0091	-0.0068	0.0091
RNF11	CD16p Mono	-0.0098	0.0075	0.014	-0.0024	0.0069	-0.0074	0.02
RNF115	CD16p Mono	-0.006	-0.0016	-0.011	0.0087	-0.0032	-0.003	0.01
RNF121	CD16p Mono	-0.0014	0.0032	-0.0065	-0.0025	-0.016	0.003	0.0016
RNF122	CD16p Mono	0.0037	-0.0036	0.0061	-0.015	-0.017	-0.014	-0.0022
RNF125	CD16p Mono	0.012	0.0037	-0.0087	-0.00026	-0.0028	0.027	0.014
RNF126	CD16p Mono	0.0059	-0.026	0.0013	-0.0013	0.011	-0.0024	-0.0068
RNF13	CD16p Mono	-0.017	0.0083	0.02	0.0098	-0.0048	-0.011	0.0029
RNF138	CD16p Mono	-0.02	0.012	0.0049	0.0012	-0.00078	0.0069	0.012
RNF139	CD16p Mono	-0.0027	0.0095	0.015	-0.0041	0.01	0.0015	0.025
RNF139-AS1	CD16p Mono	0.0072	-0.0013	-0.0092	0.0033	-0.012	0.0037	0.00059
RNF141	CD16p Mono	0.0018	0.014	-0.0042	0.018	0.013	0.013	0.0068
RNF144A	CD16p Mono	-0.0082	0.0044	-0.0087	-0.0077	-0.0028	-0.0066	0.0044
RNF144B	CD16p Mono	-0.0017	0.0028	0.0029	0.0076	-0.0019	-0.048	-0.0071
RNF145	CD16p Mono	-0.0058	0.0027	-0.0061	-0.001	-0.02	-0.017	0.013
RNF146	CD16p Mono	0.0016	0.015	-0.0015	0.0063	-0.012	-0.02	-0.0088
RNF166	CD16p Mono	0.012	-0.017	-0.0034	-0.0077	-0.0034	-0.00014	-0.018
RNF167	CD16p Mono	0.00033	-0.017	0.0045	-0.0015	-0.0023	-0.005	0.013
RNF168	CD16p Mono	0.0098	0.00024	0.01	-0.005	-0.016	0.0076	-0.0057
RNF169	CD16p Mono	0.003	0.013	-0.013	-0.024	-0.01	-0.015	0.015
RNF170	CD16p Mono	0.0042	0.0051	0.013	0.0044	-0.006	0.0093	-0.0029
RNF175	CD16p Mono	-0.0024	1.90E-06	-0.014	0.011	-0.011	-0.013	-0.0034
RNF181	CD16p Mono	-0.017	-0.018	0.0052	0.0065	-0.017	0.0048	0.009
RNF185	CD16p Mono	-0.015	0.0095	-0.0031	-0.0085	0.021	0.0057	-0.0085
RNF187	CD16p Mono	-0.0013	-0.021	0.0039	-0.0082	0.0055	-0.0064	-0.0021
RNF19B	CD16p Mono	-0.014	-0.0062	0.0089	-0.031	0.0003	0.02	0.008
RNF2	CD16p Mono	0.0022	0.0063	0.015	0.0062	0.0033	0.006	0.011
RNF207	CD16p Mono	0.0088	-0.0099	0.012	-0.014	-0.0096	-0.0062	-0.006
RNF213	CD16p Mono	-0.016	0.0024	-0.015	-0.011	-0.025	-0.0048	-0.0098
RNF214	CD16p Mono	3.90E-05	-0.0062	0.0019	-0.0038	-0.0025	-0.019	0.011
RNF216P1	CD16p Mono	0.00072	-0.01	0.0067	-0.0019	0.0017	0.0049	-0.01
RNF217	CD16p Mono	-0.0073	0.0018	-0.019	0.0064	0.0036	0.0033	0.01
RNF219	CD16p Mono	-0.0042	0.0099	0.013	0.0042	0.0015	0.01	0.0017
RNF24	CD16p Mono	0.0051	-0.0079	0.0012	-0.0077	-0.0049	0.0073	0.00044
RNF25	CD16p Mono	-0.013	-0.0062	0.013	-0.0053	-0.0053	0.0041	-0.014
RNF26	CD16p Mono	-0.011	-0.0064	-0.0078	-0.012	0.025	-0.0081	0.0017
RNF31	CD16p Mono	-0.011	-0.013	-0.019	-0.015	-0.012	-0.004	-0.014
RNF32	CD16p Mono	0.0017	-0.0022	-0.0055	-0.0071	-0.0043	-0.0076	-0.0081
RNF38	CD16p Mono	0.0032	0.016	0.011	-0.018	0.011	-0.014	0.012
RNF40	CD16p Mono	-0.013	-0.0038	-0.011	-0.025	0.012	-0.0013	-0.0078
RNF44	CD16p Mono	0.0049	-0.015	-0.011	0.0026	-0.021	-0.003	0.014
RNF8	CD16p Mono	-0.019	-0.0017	0.0067	-0.00017	-0.0044	0.0067	-0.011
RNGTT	CD16p Mono	0.0058	0.012	0.013	0.0017	0.0045	0.0051	-0.0048
RNH1	CD16p Mono	-0.0042	-0.028	-0.002	-0.0047	0.017	0.0025	-0.014
RNLS	CD16p Mono	-0.00049	0.00032	-0.0018	0.0051	-9.80E-05	0.0057	0.00031
RNMTL1	CD16p Mono	-0.0099	-0.0091	0.0015	0.0043	0.0043	-0.0029	-0.0069
RNPC3	CD16p Mono	0.016	0.0033	-0.00017	0.014	-0.022	0.0011	-0.011
RNPEP	CD16p Mono	0.0058	-0.0026	0.011	-0.0021	0.0026	-0.001	-0.005
RNPEPL1	CD16p Mono	0.01	-0.021	-0.0064	-0.017	0.018	-0.0092	-0.009
RNU2-2P	CD16p Mono	-0.00069	-0.0081	-0.0055	0.0024	-0.0091	-0.00079	0.03
RNU4ATAC	CD16p Mono	-0.0022	-0.0078	-0.0037	-3.10E-05	-0.0094	-0.0085	0.036
RNVU1-14	CD16p Mono	-0.0027	-0.0077	-0.01	0.0022	-0.0048	-0.0015	0.027
RNVU1-19	CD16p Mono	-0.0011	-0.0065	-0.0091	0.00085	-0.0088	-0.0011	0.027
ROBO1	CD16p Mono	0.0023	-0.003	-0.0067	-0.0079	0.00043	-0.0042	-0.0093
ROBO3	CD16p Mono	0.0058	-0.0028	-0.011	0.0086	-0.003	0.012	-0.0046
ROGDI	CD16p Mono	0.0078	-0.011	0.0028	0.0005	-0.00072	0.0074	-0.0037
ROMO1	CD16p Mono	-0.0093	-0.028	0.0028	0.0034	-0.0023	-0.0023	0.012
RORA	CD16p Mono	0.0006	0.0065	0.0017	0.00093	-0.022	0.013	-0.0081
RP2	CD16p Mono	-0.00032	0.022	0.017	-0.00022	0.016	-0.0046	0.0015
RP9	CD16p Mono	0.0043	-0.012	0.0022	0.012	-0.0037	-0.0032	0.012
RP9P	CD16p Mono	0.005	-0.0074	0.019	-0.0034	-0.0035	-0.012	-0.00033
RPA1	CD16p Mono	0.011	0.0089	0.013	0.0015	0.028	-0.0025	-0.0039
RPA2	CD16p Mono	0.0094	-0.0014	0.016	0.016	0.011	-0.0095	-0.00091
RPA3	CD16p Mono	-0.0088	-0.0097	0.019	0.0056	-0.021	-0.011	0.01
RPA4	CD16p Mono	0.00013	-0.0047	-0.0018	-0.0016	-0.02	0.0031	0.0028
RPAP1	CD16p Mono	0.011	-0.0014	-0.009	-0.00067	0.0082	0.0023	-0.021
RPAP2	CD16p Mono	-0.00056	0.009	0.01	0.0063	-0.014	0.017	0.001
RPAP3	CD16p Mono	0.0018	0.0056	0.023	-0.007	-0.00038	0.018	0.0074
RPARP-AS1	CD16p Mono	0.0053	0.0054	0.00054	0.0077	-0.0043	0.017	0.00017
RPE	CD16p Mono	-0.0064	0.02	-0.00032	0.019	0.0061	0.0065	-0.0039
RPF1	CD16p Mono	-0.01	0.0034	0.025	0.014	-0.0067	0.0055	0.0034
RPF2	CD16p Mono	-0.0026	0.0056	-0.0082	0.026	0.011	0.0034	0.017
RPGR	CD16p Mono	0.009	0.0087	-0.0014	0.0039	-0.0019	0.0069	0.0039
RPGRIP1	CD16p Mono	0.0036	0.0041	-0.01	0.0046	-0.0038	0.022	2.00E-05
RPGRIP1L	CD16p Mono	0.0034	0.0063	-0.00097	0.0049	-0.0036	-0.0064	-0.0024
RPH3A	CD16p Mono	0.02	-0.004	0.012	0.00032	0.0078	0.0031	-0.00089
RPH3AL	CD16p Mono	-0.0041	-0.0067	-0.00031	0.0015	0.0015	0.0067	-0.00044
RPL10	CD16p Mono	0.021	-0.013	-0.0037	0.017	0.0013	-0.0079	0.02
RPL10A	CD16p Mono	0.018	-0.012	-0.0019	0.025	0.00026	-0.0053	0.018
RPL11	CD16p Mono	0.0097	-0.017	-0.0053	0.018	-0.015	-0.01	0.028
RPL12	CD16p Mono	0.014	-0.012	-0.0064	0.012	-0.011	-0.012	0.021
RPL13	CD16p Mono	0.019	-0.018	-0.0085	0.017	0.0024	-0.0046	0.0094
RPL13A	CD16p Mono	0.02	-0.016	-0.0051	0.015	-0.00098	-0.0086	0.017
RPL13P5	CD16p Mono	-0.0024	-0.0044	-0.0066	-0.01	0.0045	0.016	0.0023
RPL14	CD16p Mono	0.014	-0.014	-0.0039	0.016	-0.0058	-0.012	0.025
RPL15	CD16p Mono	0.022	-0.0055	-0.00036	0.02	0.0067	-0.0055	0.02
RPL17	CD16p Mono	0.0041	-0.0057	-0.0088	0.0011	-0.0046	0.0053	0.0016
RPL18	CD16p Mono	0.013	-0.022	-0.011	0.015	-0.0038	-0.0082	0.016
RPL18A	CD16p Mono	0.015	-0.02	-0.0047	0.019	0.00047	-0.0052	0.011
RPL19	CD16p Mono	0.0075	-0.022	-0.0056	0.025	-0.0068	-0.004	0.021
RPL21	CD16p Mono	0.02	-0.0095	0.0047	0.019	-0.0071	-0.0082	0.026
RPL21P44	CD16p Mono	0.0043	-0.00036	-0.001	0.0032	-0.022	0.0091	-0.00057
RPL22	CD16p Mono	0.012	-0.011	-0.0046	0.026	-0.0086	-0.006	0.028
RPL22L1	CD16p Mono	0.0092	-0.0073	-0.002	0.017	-0.0091	-0.013	0.024
RPL23	CD16p Mono	0.014	-0.0097	-0.0075	0.014	-0.0097	-0.012	0.027
RPL23A	CD16p Mono	0.016	-0.012	-0.0026	0.023	-0.0072	-0.007	0.026
RPL23AP53	CD16p Mono	0.0097	0.015	0.009	0.0028	0.0081	-0.014	0.00065
RPL23AP7	CD16p Mono	0.0012	-0.0061	-0.00045	0.004	-0.0041	0.00033	0.0065
RPL23AP82	CD16p Mono	-0.0076	-0.0055	0.01	-0.0071	-5.70E-05	0.00046	0.00089
RPL24	CD16p Mono	0.004	-0.015	0.00057	0.021	-0.01	-0.02	0.025
RPL26	CD16p Mono	0.012	-0.015	-0.0016	0.02	-0.013	-0.011	0.031
RPL26L1	CD16p Mono	-0.015	-0.011	0.0084	0.011	-0.0073	0.0019	0.0086
RPL27	CD16p Mono	0.0063	-0.018	-0.0056	0.022	-0.0073	-0.0071	0.032
RPL27A	CD16p Mono	0.016	-0.017	-0.002	0.015	-0.0063	-0.0074	0.023
RPL28	CD16p Mono	-0.0027	-0.025	-0.0096	0.0035	-0.016	-0.0077	0.016
RPL29	CD16p Mono	0.0096	-0.02	-0.0096	0.018	-0.002	-0.0072	0.019
RPL3	CD16p Mono	0.024	-0.0086	-0.003	0.017	0.0065	-0.0069	0.014
RPL30	CD16p Mono	0.0096	-0.015	-0.0047	0.015	-0.013	-0.011	0.033
RPL31	CD16p Mono	0.0096	-0.013	-0.0064	0.019	-0.011	-0.012	0.031
RPL32	CD16p Mono	0.012	-0.016	-0.0058	0.019	-0.0089	-0.01	0.026
RPL32P3	CD16p Mono	0.014	-0.0064	-0.0081	0.0052	-0.02	0.012	-0.0097
RPL34	CD16p Mono	0.012	-0.014	-0.00071	0.02	-0.014	-0.0099	0.029
RPL35	CD16p Mono	0.0023	-0.024	-0.0052	0.014	-0.0096	-0.0048	0.024
RPL35A	CD16p Mono	0.006	-0.017	-0.005	0.015	-0.0099	-0.011	0.032
RPL36	CD16p Mono	0.0023	-0.026	-0.0057	0.011	-0.0082	-0.0058	0.02
RPL36A	CD16p Mono	0.01	-0.00092	-0.0066	0.0089	-0.018	0.0046	-0.006
RPL36AL	CD16p Mono	-0.017	-0.015	0.009	0.006	-0.018	0.0019	0.021
RPL37	CD16p Mono	0.0057	-0.017	-0.0072	0.014	-0.015	-0.011	0.03
RPL37A	CD16p Mono	0.006	-0.017	-0.0072	0.013	-0.014	-0.014	0.031
RPL38	CD16p Mono	-0.0041	-0.022	-0.0039	0.016	-0.013	-0.0071	0.029
RPL39	CD16p Mono	0.0083	-0.015	-0.0036	0.016	-0.016	-0.009	0.032
RPL39L	CD16p Mono	-0.011	-0.008	-0.0038	-0.0032	-2.80E-05	-0.0064	-0.0024
RPL4	CD16p Mono	0.02	-0.0098	-0.0027	0.025	0.0098	-0.0034	0.016
RPL41	CD16p Mono	0.0087	-0.018	-0.0029	0.013	-0.016	-0.0089	0.028
RPL5	CD16p Mono	0.023	-0.0052	-0.0036	0.02	0.0036	-0.0052	0.021
RPL6	CD16p Mono	0.019	-0.0099	-0.00076	0.023	-0.0045	-0.0062	0.019
RPL7	CD16p Mono	0.022	-0.0051	0.0024	0.024	0.0012	-0.00035	0.016
RPL7A	CD16p Mono	0.02	-0.012	-0.0057	0.018	-0.002	-0.0066	0.018
RPL8	CD16p Mono	0.015	-0.022	0.0017	0.014	0.0017	-0.0072	0.013
RPL9	CD16p Mono	0.011	-0.012	-0.0016	0.025	-0.01	-0.0013	0.028
RPLP0	CD16p Mono	0.019	-0.0093	-0.013	0.023	0.0028	-0.003	0.018
RPLP1	CD16p Mono	0.011	-0.02	-0.012	0.014	-0.0076	-0.0039	0.022
RPLP2	CD16p Mono	0.012	-0.022	-0.0084	0.013	-0.0081	-0.0077	0.022
RPP25	CD16p Mono	0.0082	-0.014	0.0024	-0.009	0.0075	0.027	0.00067
RPP25L	CD16p Mono	0.0049	-0.02	0.01	0.0035	-0.0046	0.0037	-0.017
RPP38	CD16p Mono	-0.004	-0.0055	0.012	0.021	0.0082	-5.60E-05	-0.014
RPP40	CD16p Mono	0.0047	0.0014	-0.002	0.031	0.01	-0.0012	-4.30E-05
RPRD1A	CD16p Mono	0.013	0.014	0.0022	0.013	-0.012	0.0057	0.008
RPRD1B	CD16p Mono	0.0015	0.014	-0.011	-0.0053	-0.009	-0.0077	-0.00036
RPRD2	CD16p Mono	-0.0015	0.018	-0.013	-0.025	-0.00082	-0.0041	0.0044
RPS11	CD16p Mono	0.01	-0.019	-0.0054	0.018	-0.01	-0.0095	0.028
RPS12	CD16p Mono	0.011	-0.015	-0.0062	0.017	-0.014	-0.011	0.031
RPS13	CD16p Mono	0.012	-0.013	-0.0038	0.023	-0.011	-0.0074	0.033
RPS14	CD16p Mono	0.018	-0.016	-0.00074	0.02	-0.0019	-0.0071	0.022
RPS15	CD16p Mono	-0.00098	-0.03	-0.0051	0.012	-0.0038	0.00085	0.0045
RPS15A	CD16p Mono	0.013	-0.014	-0.0052	0.014	-0.0072	-0.015	0.033
RPS15AP10	CD16p Mono	0.011	0.0022	-0.0033	0.0069	-0.018	0.012	7.10E-05
RPS16	CD16p Mono	0.011	-0.015	-0.0047	0.016	-0.01	0.00097	0.02
RPS17	CD16p Mono	0.013	-0.015	-0.0063	0.021	-0.011	-0.0073	0.026
RPS18	CD16p Mono	0.017	-0.014	-0.0056	0.022	-0.0031	-0.0057	0.021
RPS19	CD16p Mono	0.01	-0.021	0.0093	0.0053	-0.013	-0.012	0.0092
RPS19BP1	CD16p Mono	0.0057	-0.028	0.0018	0.0078	0.0055	0.0033	-0.0034
RPS2	CD16p Mono	0.02	-0.015	-0.0065	0.017	0.0031	-0.0086	0.011
RPS20	CD16p Mono	0.0058	-0.019	0.00016	0.014	-0.018	-0.012	0.027
RPS21	CD16p Mono	0.0074	-0.022	-0.0068	0.014	-0.0097	-0.0099	0.024
RPS23	CD16p Mono	0.019	-0.011	-0.001	0.021	-0.0044	-0.0071	0.024
RPS24	CD16p Mono	0.011	-0.015	-0.0039	0.024	-0.013	-0.0045	0.025
RPS25	CD16p Mono	0.0073	-0.013	-0.0042	0.014	-0.013	-0.011	0.032
RPS26	CD16p Mono	-0.006	-0.019	0.0037	0.0064	-0.018	-0.0027	0.023
RPS27	CD16p Mono	0.011	-0.014	0.00038	0.015	-0.013	-0.011	0.031
RPS27A	CD16p Mono	0.014	-0.013	-0.0039	0.019	-0.01	-0.0067	0.029
RPS27L	CD16p Mono	-0.024	-0.0027	0.0099	-0.0082	-0.015	-0.005	0.0025
RPS28	CD16p Mono	0.007	-0.023	-0.0098	0.011	-0.0062	-0.003	0.019
RPS29	CD16p Mono	0.0043	-0.016	-0.0058	0.011	-0.014	-0.012	0.032
RPS2P32	CD16p Mono	-0.0017	-0.011	-0.004	-0.00076	-0.0069	0.0028	0.0088
RPS3	CD16p Mono	0.016	-0.014	-0.0039	0.019	0.0003	-0.0068	0.02
RPS3A	CD16p Mono	0.018	-0.0064	0.0031	0.014	0.0029	-0.0043	0.02
RPS4X	CD16p Mono	0.016	-0.013	0.0014	0.019	-0.0061	-0.0096	0.015
RPS5	CD16p Mono	0.017	-0.017	-0.0057	0.017	0.0033	-0.0061	0.021
RPS6	CD16p Mono	0.02	-0.011	-4.40E-05	0.02	-0.0019	-0.011	0.02
RPS6KA1	CD16p Mono	0.0064	-0.0066	0.014	-0.012	0.018	-0.021	-0.013
RPS6KA2	CD16p Mono	0.017	-0.0064	0.019	-0.011	0.0073	-0.012	-0.00097
RPS6KA3	CD16p Mono	0.011	0.016	-0.0026	-0.0072	0.0045	0.0043	0.023
RPS6KA4	CD16p Mono	-0.00025	-0.016	-0.024	-0.0027	0.016	0.0071	0.0053
RPS6KA5	CD16p Mono	0.0074	0.01	-9.80E-05	-0.0055	-0.01	0.028	-0.0075
RPS6KC1	CD16p Mono	-0.0073	0.015	-0.0074	-0.013	-0.0073	-0.00022	0.011
RPS7	CD16p Mono	0.012	-0.016	-0.003	0.018	-0.004	-0.012	0.026
RPS8	CD16p Mono	0.018	-0.016	-0.0046	0.021	-0.0037	-0.0073	0.023
RPS9	CD16p Mono	-0.0027	-0.024	-0.0027	0.014	-0.01	-0.0063	0.0044
RPSA	CD16p Mono	0.016	-0.013	-0.0098	0.02	-0.0062	-0.0076	0.023
RPSAP58	CD16p Mono	0.0052	-0.0058	0.00014	0.001	0.0056	0.0002	0.0012
RPTOR	CD16p Mono	0.012	-0.0046	-0.021	-0.0055	-0.02	-0.0063	-0.0029
RPUSD1	CD16p Mono	0.0046	-0.023	-0.0064	-0.00019	0.016	0.0073	-0.0091
RPUSD2	CD16p Mono	0.00042	-0.0042	-0.0023	0.0042	0.0077	-0.01	-0.015
RQCD1	CD16p Mono	-0.0016	-0.0042	-0.0023	0.0035	-0.0014	0.0021	0.0048
RRAGB	CD16p Mono	0.0077	0.0052	-0.005	0.00051	-0.0088	0.011	-0.00078
RRAGC	CD16p Mono	-0.009	-0.01	0.0021	0.006	-0.0013	0.0011	0.022
RRAGD	CD16p Mono	-0.0041	0.00037	0.0031	-0.016	0.003	0.0073	0.015
RRAS	CD16p Mono	-0.013	-0.017	0.02	-0.014	-0.0037	-0.01	-0.009
RRBP1	CD16p Mono	-0.0024	-0.0065	-0.018	-0.021	-0.0014	-0.0085	-0.0054
RREB1	CD16p Mono	0.0013	0.0024	-0.03	-0.011	-0.0073	-0.0076	0.01
RRM1	CD16p Mono	-0.0051	0.0096	0.012	0.00068	0.016	0.0042	-0.001
RRM2B	CD16p Mono	-0.0047	0.016	0.014	-0.018	0.011	0.015	0.0068
RRN3	CD16p Mono	0.007	0.016	0.006	0.005	0.015	0.0018	-0.00042
RRN3P1	CD16p Mono	0.006	0.0046	0.00064	0.0037	-0.011	0.011	-0.00034
RRN3P2	CD16p Mono	0.019	0.0048	-0.015	0.012	-0.014	0.015	-0.0007
RRN3P3	CD16p Mono	0.015	0.0011	-0.0016	0.00089	-0.017	0.0073	-0.0084
RRNAD1	CD16p Mono	0.0045	-0.01	-0.0068	0.0028	-0.012	-0.0033	-0.0068
RRP1	CD16p Mono	0.0074	-0.0099	-0.013	-0.0093	-0.012	-0.0027	-0.015
RRP12	CD16p Mono	0.0094	-0.0077	-0.0055	-0.017	0.012	-0.0057	0.0039
RRP15	CD16p Mono	0.0027	-2.50E-05	0.0014	0.019	-0.0037	-0.0056	0.015
RRP1B	CD16p Mono	-0.014	-0.001	-0.0029	-0.014	-0.00088	-0.014	-0.006
RRP7A	CD16p Mono	-0.0077	-0.012	0.0023	-0.0018	-0.0074	0.0016	-0.0058
RRP7BP	CD16p Mono	0.0048	-0.0065	-0.018	0.016	-0.012	0.00048	-0.0083
RRP9	CD16p Mono	-0.0063	-0.014	-0.012	0.019	0.0064	-0.0055	-0.0094
RRS1	CD16p Mono	-0.0016	-0.0041	-0.017	0.018	0.0061	-0.011	0.0021
RSAD1	CD16p Mono	0.017	-0.0082	-0.0063	0.016	0.011	-0.0038	-0.011
RSAD2	CD16p Mono	-0.026	0.002	0.0018	-0.0085	-0.01	0.0012	-0.0071
RSBN1L	CD16p Mono	-0.0041	0.0062	0.014	0.00087	-0.0048	-0.0034	0.0036
RSC1A1	CD16p Mono	-0.0053	0.01	-0.0055	-0.0028	-0.00025	-0.01	0.0059
RSG1	CD16p Mono	0.00029	-0.0058	-0.00046	-0.0042	-0.0093	0.003	-0.01
RSL1D1	CD16p Mono	-0.01	0.0031	0.0084	0.03	0.0018	-0.0066	-0.0086
RSPH3	CD16p Mono	0.015	0.0047	0.011	-0.009	0.0002	0.009	-0.0017
RSRC1	CD16p Mono	-0.002	-0.0056	0.0067	0.011	-0.024	0.007	0.0062
RSRC2	CD16p Mono	0.0072	0.0044	0.022	0.0092	-0.0059	0.012	-0.012
RSRP1	CD16p Mono	0.02	0.00026	0.0093	0.0089	-0.01	0.018	-0.022
RTCA	CD16p Mono	-0.017	0.0055	0.007	0.0037	-0.013	-0.0097	0.0031
RTCA-AS1	CD16p Mono	-0.00088	0.0073	0.0034	0.0058	-0.0097	0.007	-0.011
RTCB	CD16p Mono	-0.027	-0.00015	-0.00028	-0.0047	-0.0027	0.0034	-0.0065
RTN1	CD16p Mono	0.012	0.0012	-0.0062	0.013	0.02	0.0067	0.0078
RTN2	CD16p Mono	0.0045	-0.014	0.016	-0.02	0.0025	-0.0038	0.0066
RTN3	CD16p Mono	0.004	0.0027	0.021	-0.0039	0.015	0.0027	0.0022
RTN4	CD16p Mono	-0.0051	-0.0073	0.013	0.00047	-0.0021	-0.0014	0.023
RTN4IP1	CD16p Mono	0.0045	0.0018	0.00082	0.006	-0.0028	0.0059	0.0033
RTP4	CD16p Mono	-0.025	0.0009	0.0029	-0.0037	-0.014	0.0027	-0.013
RTTN	CD16p Mono	0.0039	0.0097	-0.0034	-0.011	-0.012	0.013	-0.0059
RUFY2	CD16p Mono	0.012	0.0077	0.00049	0.011	-0.018	0.00086	-0.0052
RUFY3	CD16p Mono	0.00074	0.0055	-0.018	0.0093	-0.018	0.00013	-0.005
RUFY4	CD16p Mono	-0.022	0.00029	-0.015	-0.0023	-0.0099	0.0035	-0.011
RUNX1	CD16p Mono	-0.0079	0.0055	-0.0091	-0.0026	-0.0042	-0.029	0.0019
RUNX1-IT1	CD16p Mono	0.0076	0.0028	-0.012	0.0029	-0.022	0.017	-0.0018
RUNX2	CD16p Mono	0.01	0.0038	-0.0024	0.0018	0.0087	0.014	0.013
RUNX3	CD16p Mono	0.0097	-0.02	0.012	-0.021	0.0066	0.01	-0.0012
RUSC1	CD16p Mono	0.0067	-0.014	0.0036	-0.0075	0.00062	0.012	0.0022
RUSC2	CD16p Mono	0.0038	0.0029	-0.028	-0.0062	0.0094	0.0019	0.0043
RUVBL1	CD16p Mono	0.00034	-0.0027	0.0069	0.022	0.013	-0.013	-0.0062
RWDD1	CD16p Mono	-0.0068	-0.011	0.015	0.011	-0.018	-0.0054	0.017
RWDD2A	CD16p Mono	0.0018	0.005	0.0047	0.0075	0.0043	-0.0039	-0.0053
RWDD2B	CD16p Mono	-0.0014	0.0051	0.0089	0.0056	-0.0013	-0.002	-0.011
RWDD3	CD16p Mono	0.0028	-0.003	0.016	0.014	-0.0055	0.0055	0.019
RXFP2	CD16p Mono	-0.0028	0.0058	-0.0099	0.018	0.0086	-0.014	0.00025
RXRA	CD16p Mono	0.01	-0.018	-0.0089	-0.022	0.002	-0.0032	0.0073
RXRB	CD16p Mono	0.0052	-0.014	0.00089	-0.0045	-0.00096	-0.0046	0.0066
RYBP	CD16p Mono	0.0087	-0.0083	0.0062	0.0088	-0.025	-0.014	0.0074
RYK	CD16p Mono	0.0098	0.0099	0.012	0.0015	0.0053	-0.00066	0.0019
RYR1	CD16p Mono	0.013	-0.0092	0.0093	0.0016	0.0002	-0.0034	-0.0048
RYR3	CD16p Mono	0.013	0.0026	-0.0087	-0.0018	-0.014	-0.0073	0.0075
S100A10	CD16p Mono	-0.0041	-0.0045	0.0031	-0.0018	-0.0014	0.0053	0.013
S100A11	CD16p Mono	-0.02	-0.013	0.0079	-0.0061	-0.0075	-0.0032	0.013
S100A12	CD16p Mono	-0.015	-0.0029	-0.0087	-0.0064	0.0034	-0.0069	0.0089
S100A13	CD16p Mono	0.0064	-0.0082	-0.0014	-0.00031	-0.0095	-0.0027	0.0062
S100A4	CD16p Mono	-0.0098	-0.02	0.012	-0.0089	-0.0083	-0.015	0.021
S100A6	CD16p Mono	-0.015	-0.019	0.0054	-0.0072	-0.0064	-0.0041	0.018
S100A8	CD16p Mono	-0.021	-0.0053	-0.0076	-0.0054	0.0013	-0.0021	0.012
S100A9	CD16p Mono	-0.017	-0.0084	-0.0092	-0.0056	0.0054	-0.0011	0.015
S100B	CD16p Mono	0.013	-0.0019	0.0027	0.013	0.011	-0.01	0.0024
S100P	CD16p Mono	-0.012	-0.001	-0.00017	-0.0046	-0.00088	-0.0045	0.0067
S100PBP	CD16p Mono	-0.0045	0.011	-0.017	0.0011	-0.0045	0.013	-0.0029
S100Z	CD16p Mono	0.018	-0.00076	0.01	0.0073	-0.0066	0.0097	0.0066
S1PR1	CD16p Mono	0.0091	0.0064	0.0079	-0.0064	0.004	0.0071	-0.0053
S1PR2	CD16p Mono	-0.021	-0.0039	-0.01	-0.005	-0.0051	0.012	0.0026
S1PR3	CD16p Mono	-0.016	0.0016	-0.0079	-0.013	0.01	0.0019	0.0027
S1PR4	CD16p Mono	0.017	-0.018	0.011	-0.013	0.0057	0.0049	-0.015
SAAL1	CD16p Mono	0.0043	0.00069	0.0078	0.015	0.0012	0.00025	0.005
SAC3D1	CD16p Mono	0.00072	-0.018	0.00024	-0.0089	0.0008	-0.0048	-0.0093
SACM1L	CD16p Mono	-0.00037	0.024	0.0088	0.0082	0.021	0.0027	-0.0055
SACS	CD16p Mono	0.0072	0.0057	-0.01	-0.0022	-0.0078	-0.0075	0.0094
SAFB2	CD16p Mono	0.019	-0.007	0.002	0.0011	-0.013	-0.0012	-0.018
SAMD1	CD16p Mono	0.0025	-0.011	-0.014	0.0083	0.011	0.012	-0.00035
SAMD10	CD16p Mono	-0.0037	-0.0065	-0.007	-0.004	-0.0016	0.0014	0.00094
SAMD4A	CD16p Mono	-0.021	-0.0022	-0.0023	-0.013	-0.025	-0.00028	-0.0018
SAMD4B	CD16p Mono	-0.0022	-0.012	-0.011	-0.016	0.0043	-0.004	0.0068
SAMD8	CD16p Mono	0.0055	0.018	-0.0023	-0.015	-0.021	-0.0045	0.0089
SAMD9	CD16p Mono	-0.025	0.0084	0.002	-0.012	-0.0097	0.0026	-0.0088
SAMD9L	CD16p Mono	-0.026	0.005	0.00061	-0.0072	-0.014	-0.0035	-0.0076
SAMSN1	CD16p Mono	-0.017	0.0062	0.016	0.0017	-0.004	-0.018	-0.003
SAP130	CD16p Mono	0.0031	0.0088	-0.0098	-0.022	0.0028	-0.0055	0.00066
SAP25	CD16p Mono	0.011	-0.016	-0.012	-0.0034	-0.012	-0.0035	-0.0022
SAP30	CD16p Mono	-0.0093	0.0026	-0.0079	0.03	-0.0022	-0.033	-0.0099
SAP30L-AS1	CD16p Mono	0.011	0.0021	-0.0014	-0.003	-0.014	-0.0068	-0.00062
SAPCD2	CD16p Mono	0.0051	-0.0091	-0.011	0.0016	0.0085	-0.0055	-0.0067
SAR1A	CD16p Mono	-0.0094	-1.40E-05	-0.0032	-3.70E-06	-0.002	0.0029	0.0048
SARAF	CD16p Mono	-0.01	0.0071	0.015	0.0065	-0.0089	-0.025	-0.014
SARM1	CD16p Mono	-0.0037	-0.0027	-0.011	0.0093	-0.002	-0.013	-0.018
SARS2	CD16p Mono	0.015	-0.0095	-0.015	0.012	0.013	0.0053	-0.0034
SASH1	CD16p Mono	0.001	0.0033	-0.017	0.012	0.0043	0.012	0.0044
SASS6	CD16p Mono	-0.0038	0.006	0.0069	0.0014	0.00094	-0.00037	0.0041
SAT1	CD16p Mono	-0.0056	-0.0073	0.014	0.015	-0.014	-0.03	0.0009
SAT2	CD16p Mono	-0.014	-0.01	-0.0082	0.0067	-0.011	0.016	0.013
SATB1	CD16p Mono	0.015	0.0022	4.10E-05	-0.0057	-0.013	-0.0013	0.012
SAV1	CD16p Mono	-0.0051	0.0067	0.0059	0.0059	0.007	-0.0068	-0.0038
SAYSD1	CD16p Mono	-0.011	0.0074	0.0073	0.0056	0.012	-0.007	-0.0061
SBDS	CD16p Mono	-0.01	0.0001	0.014	0.01	0.0021	-0.0033	0.013
SBDSP1	CD16p Mono	0.0069	0.00024	0.0068	0.00049	-0.0024	-0.0077	0.0079
SBF1	CD16p Mono	0.0053	-0.0053	-0.016	-0.017	0.011	-0.0038	-0.0084
SBF2	CD16p Mono	-0.0031	0.017	-0.011	-0.019	-0.023	-0.0071	-0.0014
SBNO1	CD16p Mono	0.02	0.0087	0.0052	0.0037	0.0023	0.013	-0.0084
SBNO2	CD16p Mono	-0.0058	-0.013	-0.018	-0.019	0.00041	-0.015	0.0017
SC5D	CD16p Mono	-0.014	0.011	0.0021	0.013	-0.0031	0.0022	0.007
SCAF1	CD16p Mono	-0.0039	-0.014	-0.0085	-0.0047	-0.01	0.0025	-0.0035
SCAI	CD16p Mono	0.013	0.0081	-0.0041	0.0014	-0.014	0.0016	-1.50E-05
SCAMP1	CD16p Mono	0.0017	0.016	0.019	0.0045	0.012	-0.018	0.011
SCAMP1-AS1	CD16p Mono	-0.014	-0.0069	0.0046	0.0024	-0.0065	-0.00088	-0.0049
SCAMP4	CD16p Mono	-0.0047	-0.016	-0.0088	-0.016	0.014	0.0079	0.005
SCAND1	CD16p Mono	-0.0051	-0.028	-0.0051	-0.0052	0.0016	0.0049	-0.012
SCAND2P	CD16p Mono	0.015	0.0035	-0.0093	0.011	-0.011	-0.0011	-0.022
SCAP	CD16p Mono	0.0095	-0.0046	-0.019	-0.011	0.015	-0.00094	-0.022
SCAPER	CD16p Mono	-0.0045	0.007	-0.011	0.0063	-0.029	0.013	-0.0099
SCARB1	CD16p Mono	-0.0047	0.00068	-0.017	0.01	0.012	0.023	0.0012
SCARB2	CD16p Mono	-0.022	0.014	-0.0062	-0.0078	0.00051	-0.0066	-0.00021
SCARF1	CD16p Mono	-0.012	-0.0017	-0.027	0.0081	0.014	0.0065	-0.0028
SCARNA9	CD16p Mono	-0.0019	-0.0011	-0.0083	0.0024	-0.02	-0.0068	0.018
SCART1	CD16p Mono	0.014	-0.0074	0.014	-0.01	-0.0026	-0.016	-0.0036
SCCPDH	CD16p Mono	-0.015	0.0032	0.0031	-0.0012	0.0014	0.0048	0.0024
SCD	CD16p Mono	-0.011	0.0069	-0.021	0.0027	0.017	0.0043	0.0096
SCFD1	CD16p Mono	-0.0075	0.011	0.022	0.0055	-0.011	0.013	0.0054
SCFD2	CD16p Mono	0.003	0.005	-0.013	0.011	0.013	0.019	0.003
SCGB3A1	CD16p Mono	0.013	-0.0087	0.014	-0.0085	-0.0069	-0.0061	-0.0065
SCGB3A2	CD16p Mono	0.012	0.00013	0.0097	0.004	-3.60E-05	0.0016	0.0041
SCIMP	CD16p Mono	-0.015	-0.0081	-0.0015	0.0035	-0.014	0.0039	0.0055
SCLT1	CD16p Mono	0.0036	-0.0016	0.0091	0.0067	-0.019	0.0096	0.00061
SCMH1	CD16p Mono	0.0076	0.002	-0.00076	-0.0017	-0.00031	-0.011	0.0028
SCML1	CD16p Mono	0.0036	-0.002	-0.0011	0.012	-0.0038	-0.002	0.00049
SCML2	CD16p Mono	-0.0057	0.0091	0.0066	0.0045	0.00087	0.011	-0.0029
SCNN1A	CD16p Mono	0.0044	-0.0026	0.00089	0.0031	-0.0071	-0.00054	-0.0043
SCO2	CD16p Mono	-0.012	-0.0074	-0.0079	-0.009	-0.01	0.0079	-0.013
SCOC	CD16p Mono	-0.013	0.012	0.022	0.0078	0.00068	-0.0013	0.012
SCP2	CD16p Mono	-0.0094	0.0062	0.014	0.0078	0.013	0.0054	0.01
SCPEP1	CD16p Mono	0.00018	0.0056	-0.0082	0.011	0.018	-0.0025	0.0046
SCRG1	CD16p Mono	-0.00097	0.0042	-0.014	0.025	-0.0076	-0.019	-0.015
SCRIB	CD16p Mono	-0.0019	-0.011	-0.023	-0.011	0.0049	-0.011	0.003
SCRN1	CD16p Mono	0.021	0.0025	0.016	-0.013	0.0097	-0.0086	0.00083
SCRN2	CD16p Mono	7.30E-05	-0.011	-0.015	0.0076	0.0028	0.024	-0.016
SCRN3	CD16p Mono	-0.0095	0.011	0.0044	0.00025	0.004	0.0018	0.016
SCUBE2	CD16p Mono	-0.012	0.0038	0.0018	-0.0029	-0.012	-0.0039	-0.012
SCYL2	CD16p Mono	-0.0066	0.025	-0.0021	-0.0078	0.017	0.0047	0.0078
SCYL3	CD16p Mono	0.0064	0.011	0.013	-0.0088	0.0021	-0.0017	-0.015
SDC2	CD16p Mono	-0.0093	0.0066	-0.0067	0.014	0.00095	-0.013	-0.0055
SDC3	CD16p Mono	-0.02	-0.00054	-0.018	-0.0017	-0.0028	-0.0042	-0.0046
SDCBP	CD16p Mono	-0.011	0.014	0.018	0.0044	0.016	0.011	0.0069
SDCBP2-AS1	CD16p Mono	0.013	0.0046	-0.011	-0.0087	-0.019	0.0018	-0.00042
SDCCAG3	CD16p Mono	0.00095	-0.013	-0.0074	0.0085	0.0032	-0.006	0.0078
SDCCAG8	CD16p Mono	0.0074	0.0036	7.70E-05	0.013	-0.021	0.019	-0.0073
SDE2	CD16p Mono	-0.014	0.015	0.0028	-0.0039	0.01	-0.0049	-0.011
SDF2	CD16p Mono	-0.017	-0.0083	0.012	-0.0033	-0.0069	0.0035	0.0033
SDF2L1	CD16p Mono	-0.011	-0.018	-0.0064	0.0084	0.0053	-0.0044	-0.0031
SDHAF1	CD16p Mono	0.011	-0.022	0.0013	0.0034	0.005	-0.00015	-0.013
SDHAF3	CD16p Mono	0.0047	0.0014	0.012	0.023	-0.00054	-0.0092	0.016
SDHAF4	CD16p Mono	0.0051	-0.0026	-0.0017	0.0058	-0.0073	-0.009	0.016
SDHAP1	CD16p Mono	0.0092	0.0037	-0.00077	0.0024	-0.0062	0.0056	-0.018
SDHAP2	CD16p Mono	0.011	0.0054	-0.0047	-0.00031	-0.005	0.0074	-0.0064
SDHAP3	CD16p Mono	0.008	0.0062	-0.0059	0.0031	-0.0079	-0.0084	-0.00082
SDHC	CD16p Mono	-0.0054	0.0049	-0.009	-0.0006	-0.011	-0.012	0.011
SDR39U1	CD16p Mono	0.0081	-0.0051	-0.0092	0.01	-0.0092	0.013	-0.013
SDS	CD16p Mono	-0.014	-0.0026	-0.008	0.0013	0.00026	0.014	0.0014
SDSL	CD16p Mono	-0.017	-0.0039	-0.015	0.0033	-0.0061	0.014	-0.0096
SEC14L1	CD16p Mono	0.0086	0.011	-0.002	-0.0099	-0.0052	-0.01	-0.0025
SEC14L1P1	CD16p Mono	0.004	-0.0049	-0.0046	0.0086	-0.017	-0.0036	-0.0035
SEC14L2	CD16p Mono	0.0074	0.0063	-0.012	0.001	-0.022	6.00E-05	-0.017
SEC16A	CD16p Mono	0.0096	0.0057	-0.021	-0.025	0.0045	-0.015	0.014
SEC16B	CD16p Mono	0.0084	0.0095	0.002	-0.0069	0.0017	-0.00048	-0.0036
SEC22B	CD16p Mono	-0.017	0.011	0.0036	-0.0022	0.0019	0.0043	0.01
SEC22C	CD16p Mono	0.0053	0.0042	-0.0051	0.0039	0.0055	0.0059	0.0074
SEC23A	CD16p Mono	-0.0092	0.019	-0.0006	-0.0006	0.02	0.0065	0.0079
SEC24A	CD16p Mono	-0.0037	0.021	-0.0027	-0.016	0.011	-0.0026	0.005
SEC24B-AS1	CD16p Mono	0.003	-0.0018	-0.0059	0.0069	-0.011	0.011	-0.0032
SEC24D	CD16p Mono	-0.01	0.022	0.0012	-0.00099	0.016	0.00048	-0.0061
SEC31B	CD16p Mono	0.022	0.0043	-0.0068	0.0014	-0.0092	0.002	-0.007
SEC61A2	CD16p Mono	0.011	0.0044	0.0038	0.0073	-0.013	0.01	-0.0073
SEC61B	CD16p Mono	-0.016	-0.021	0.0023	0.0061	-0.0026	0.0027	0.014
SEC61G	CD16p Mono	-0.012	-0.015	0.0069	0.0087	-0.014	-0.0076	0.029
SECISBP2L	CD16p Mono	-0.00067	0.0079	-0.007	-0.0074	-0.015	-0.008	-0.0036
SECTM1	CD16p Mono	-0.018	-0.016	-0.0015	-0.0056	-0.0019	-0.014	-0.0067
SEL1L	CD16p Mono	0.0042	0.024	-0.0064	-0.012	0.024	0.0055	0.014
SEL1L3	CD16p Mono	0.0078	0.0024	-0.00045	-0.0059	0.0021	-0.0025	-0.004
SELK	CD16p Mono	-0.021	-0.0059	0.015	0.0031	-0.012	-0.0065	0.013
SELL	CD16p Mono	-0.018	0.0048	-0.0034	-0.002	-0.0014	0.012	-0.00016
SELM	CD16p Mono	0.0015	-0.015	0.019	-0.0086	-0.0038	-0.0083	-0.0014
SELO	CD16p Mono	-0.003	-0.017	-0.0061	-0.0073	0.003	0.013	-0.026
SELPLG	CD16p Mono	0.0059	-0.0059	0.027	-0.015	0.01	-0.013	-0.02
SEMA3A	CD16p Mono	0.0042	0.00048	0.018	-0.017	-0.00072	-0.0058	0.0071
SEMA3C	CD16p Mono	0.0063	0.0081	0.0032	-0.0018	0.0069	-0.012	0.0019
SEMA4A	CD16p Mono	0.0013	0.0003	-0.0028	-0.009	0.012	0.021	-0.0069
SEMA4B	CD16p Mono	-0.017	-0.0038	-0.0093	-0.009	0.015	-0.0027	-0.0087
SEMA4C	CD16p Mono	0.011	0.00093	0.0034	-0.0039	-0.0044	-0.027	-0.0084
SEMA4D	CD16p Mono	-0.016	0.004	-0.017	-0.0055	0.0098	-0.013	-0.01
SEMA4F	CD16p Mono	-0.0094	0.0025	0.0034	-0.013	-0.008	0.003	-0.011
SEMA6A	CD16p Mono	0.0098	-0.0058	-0.014	-0.00053	-0.018	-0.0031	-0.00076
SENCR	CD16p Mono	-0.0016	3.40E-05	-0.011	-0.0014	-0.018	-0.0016	-0.0025
SENP1	CD16p Mono	-0.0033	0.016	0.0019	-0.0061	0.0078	0.0071	0.0017
SENP2	CD16p Mono	-0.014	0.0094	0.0012	-0.011	-0.0038	0.00058	-0.011
SENP3	CD16p Mono	-0.0013	-0.0077	-0.0076	0.008	-0.011	-0.011	0.0054
SENP5	CD16p Mono	0.0055	0.002	-0.009	-0.00049	-0.017	0.014	-0.011
SENP7	CD16p Mono	0.0072	0.016	0.011	-0.0021	0.0046	0.012	0.0044
SENP8	CD16p Mono	-0.0015	0.0065	-0.0044	0.0093	-0.00038	0.00024	-0.008
SEPHS2	CD16p Mono	-0.0044	-0.0052	0.0097	-0.0066	0.023	0.006	-0.013
SEPN1	CD16p Mono	-0.0079	-0.0038	-0.024	-0.0085	0.021	-0.0083	0.015
SEPSECS	CD16p Mono	0.0004	0.021	-0.00037	-0.0012	-0.0046	0.0064	-0.013
SEPSECS-AS1	CD16p Mono	0.0058	0.0038	0.0036	0.0073	-0.0043	-0.0021	-0.0019
10-Sep	CD16p Mono	-0.0063	0.0019	0.0036	-0.0035	0.00017	0.00076	-0.0026
11-Sep	CD16p Mono	0.018	0.0049	0.0047	-0.0051	0.017	-0.00085	0.0083
2-Sep	CD16p Mono	-0.0039	0.014	-0.0083	0.0078	0.027	0.0057	0.012
6-Sep	CD16p Mono	-0.017	-0.0071	0.012	-0.017	-0.015	-0.0017	-0.0013
SEPT7-AS1	CD16p Mono	0.0019	0.0036	0.0027	0.0022	-0.0094	0.006	-0.0022
SEPT7P2	CD16p Mono	0.011	0.003	0.0025	0.014	-0.025	0.0094	-0.012
8-Sep	CD16p Mono	-0.0077	-0.00038	-0.018	0.0054	0.0095	0.00057	0.0025
9-Sep	CD16p Mono	0.0049	-0.017	-0.00036	-0.01	0.0075	-0.019	0.011
SEPW1	CD16p Mono	-0.0076	-0.02	0.001	-0.00013	-0.0018	-0.0077	0.0069
SERAC1	CD16p Mono	-0.0082	0.011	-0.0055	0.00088	0.0064	-0.0015	-0.0029
SERF2	CD16p Mono	-0.0091	-0.023	0.0065	0.0054	-0.012	-0.0028	0.018
SERGEF	CD16p Mono	0.0035	-0.0099	0.0047	0.0025	-0.003	-0.0031	-0.0037
SERINC1	CD16p Mono	-0.014	0.022	0.018	-0.01	0.0091	0.0036	-0.0023
SERINC2	CD16p Mono	-0.0026	-0.0043	-0.0044	-0.00019	0.0068	0.0044	0.0033
SERINC4	CD16p Mono	0.0098	-0.00085	-0.0092	-0.01	-0.01	0.00086	0.006
SERINC5	CD16p Mono	-0.00054	0.008	-0.022	0.0022	-0.008	0.009	-0.0025
SERPINA1	CD16p Mono	-0.0075	-0.007	0.024	-0.01	0.0027	-0.011	-0.0066
SERPINB1	CD16p Mono	-0.0084	0.0049	0.0061	-0.00053	0.00013	0.0079	0.0039
SERPINB6	CD16p Mono	0.0076	-0.0069	1.90E-05	0.016	0.0062	0.011	0.0052
SERPINB8	CD16p Mono	-0.0095	0.013	-0.0023	-0.00067	0.011	0.022	0.0088
SERPINB9	CD16p Mono	-0.0027	0.00069	-0.0024	0.0064	0.0059	0.0073	0.0061
SERPINB9P1	CD16p Mono	-0.011	-0.0032	0.005	-0.0055	0.00026	0.0079	0.0093
SERPIND1	CD16p Mono	0.0069	0.0036	-0.007	-0.0043	-0.011	0.0058	-0.0095
SERPINF1	CD16p Mono	-0.0033	0.0012	-0.012	0.012	0.0028	-0.0019	-0.0097
SERPING1	CD16p Mono	-0.027	-0.0001	-0.0036	-0.0041	-0.0073	-0.0024	-0.0069
SERPINH1	CD16p Mono	-0.0075	-0.0014	-0.014	0.0018	0.0022	0.0018	-0.014
SERPINI1	CD16p Mono	-0.0089	0.0017	0.0078	-0.007	-0.0082	-0.0032	-0.0068
SERTAD1	CD16p Mono	-0.01	-0.015	-0.0056	-0.0056	0.0014	0.011	-0.013
SERTAD2	CD16p Mono	0.0064	0.0054	0.0033	-0.0074	0.0027	-0.02	0.019
SESN1	CD16p Mono	-0.012	0.0059	-0.0007	0.017	-0.0048	-0.031	-0.019
SESN2	CD16p Mono	-0.0088	-0.01	-0.0056	-0.0033	0.0023	0.0024	-0.0099
SESN3	CD16p Mono	0.022	0.0012	0.004	-0.0061	-0.0017	0.014	0.015
SET	CD16p Mono	8.70E-06	0.00064	-0.0044	0.016	0.0036	0.0062	0.023
SETBP1	CD16p Mono	0.016	-0.0086	0.0014	-0.0094	-0.018	0.0053	0.013
SETD1A	CD16p Mono	0.0048	-0.01	-0.011	-0.002	-0.016	-0.0039	0.01
SETD1B	CD16p Mono	0.0053	-0.014	-0.0096	-0.0058	-0.015	-0.0018	0.012
SETD4	CD16p Mono	0.0068	0.0089	-0.0094	0.0067	-0.012	0.0028	-0.014
SETD5	CD16p Mono	0.0038	0.0074	-0.022	-0.0044	-0.019	-0.0032	0.018
SETD6	CD16p Mono	0.015	0.0061	0.00092	0.016	-0.0034	0.0011	-0.015
SETD7	CD16p Mono	0.019	0.016	-0.01	-0.0087	0.013	-0.0022	0.012
SETD8	CD16p Mono	0.0052	-0.0048	-0.00054	-0.0055	0.0047	0.00026	0.016
SETD9	CD16p Mono	0.0042	0.0032	0.0082	-0.00056	-0.0075	0.014	0.0038
SETDB1	CD16p Mono	0.0093	0.0041	-0.017	0.0024	-0.014	-0.009	0.0014
SETDB2	CD16p Mono	0.0044	0.01	-0.00041	0.007	-0.0046	0.0044	0.0062
SETMAR	CD16p Mono	0.0091	-0.0031	-0.007	0.015	0.0059	0.0025	0.0013
SETX	CD16p Mono	-0.00051	0.017	-0.018	-0.012	-0.013	-0.015	0.0042
SEZ6	CD16p Mono	0.0098	0.0012	-0.0092	-0.0087	-0.016	-0.0078	-0.0053
SEZ6L	CD16p Mono	0.022	0.0013	0.0022	-0.0025	0.0064	0.0055	0.0073
SF3A1	CD16p Mono	0.0013	-0.0029	0.00029	-0.0071	0.012	-0.019	0.012
SF3A2	CD16p Mono	-0.0051	-0.021	0.0061	-0.0042	0.0051	-0.0066	-0.0049
SF3B2	CD16p Mono	-0.0058	-0.01	0.014	-0.00077	0.0099	-0.00011	0.0088
SF3B5	CD16p Mono	-0.00044	-0.028	0.0033	0.0075	-0.0071	-0.00051	0.021
SF3B6	CD16p Mono	-0.019	-0.0056	0.012	0.011	-0.015	0.00054	0.022
SFI1	CD16p Mono	0.016	-0.00061	0.00061	-0.017	-0.016	-0.0048	-0.015
SFMBT1	CD16p Mono	-0.012	0.0036	0.004	-0.0063	-0.0042	-0.0073	-0.0056
SFMBT2	CD16p Mono	0.015	0.0091	0.0039	-0.013	-0.008	-0.0025	-0.0067
SFPQ	CD16p Mono	-0.0018	0.0071	-0.025	0.011	0.007	-0.019	0.013
SFR1	CD16p Mono	-0.013	0.0041	0.0094	-0.0016	-0.004	0.013	0.007
SFT2D2	CD16p Mono	0.017	-0.0036	-0.0046	-0.0065	-0.0053	0.0015	0.0024
SFT2D3	CD16p Mono	0.0091	-0.0062	-0.00016	0.0033	0.008	-0.0017	-0.0042
SFTPD	CD16p Mono	0.013	-0.0064	0.024	-0.009	0.0022	-0.0073	-0.0048
SFXN1	CD16p Mono	0.0089	-0.0029	-0.0037	0.0081	0.012	-0.0051	0.0023
SFXN2	CD16p Mono	0.0048	0.001	-0.0041	0.0046	0.0021	0.0018	-0.0071
SFXN3	CD16p Mono	-0.015	-0.0012	-0.0074	-0.013	0.0063	0.00045	-0.001
SFXN4	CD16p Mono	0.0094	-0.0049	-0.006	0.023	0.0014	-0.00041	0.0016
SFXN5	CD16p Mono	0.016	-0.0038	-0.0098	-0.0073	0.0099	0.0071	-0.00084
SGCA	CD16p Mono	-0.00031	-0.0064	0.012	-0.0086	-0.0084	-0.0047	-0.0033
SGCB	CD16p Mono	0.0083	0.0038	0.0084	0.0025	0.0049	-0.00079	-0.0085
SGK1	CD16p Mono	0.0056	-0.0082	0.00042	-0.01	0.0068	0.0072	0.02
SGK223	CD16p Mono	-0.0022	-0.0041	-0.011	-6.80E-05	-0.0051	0.0053	0.0052
SGK494	CD16p Mono	0.0049	0.002	-0.013	0.00058	-0.024	0.0071	-0.00096
SGMS1	CD16p Mono	-0.019	0.013	-0.011	6.30E-05	0.0046	0.003	-0.0016
SGMS1-AS1	CD16p Mono	0.0081	-0.0011	0.0056	-3.30E-05	0.0003	-0.0045	-0.0097
SGMS2	CD16p Mono	-0.0098	0.012	-0.0089	0.02	0.0082	-0.034	-0.012
SGOL2	CD16p Mono	-0.0045	0.01	0.012	-0.0034	-0.006	0.01	0.006
SGPL1	CD16p Mono	0.017	-0.00052	0.0088	-0.017	0.016	-0.0022	0.014
SGPP1	CD16p Mono	0.0053	0.0055	0.022	-0.0064	-0.0033	-0.0049	-0.0054
SGSH	CD16p Mono	0.0094	-0.01	-0.016	-0.0073	0.014	0.018	0.0022
SGSM2	CD16p Mono	0.014	-0.0013	-0.028	-0.0033	-0.00033	0.0092	-0.0039
SGSM3	CD16p Mono	0.01	-0.012	-0.014	-0.0047	0.0012	0.0045	-0.021
SGTA	CD16p Mono	0.0017	-0.023	-0.00038	-0.0079	0.023	0.0045	-0.016
SGTB	CD16p Mono	-0.0065	0.0032	-0.00069	-0.026	-0.0033	0.0076	0.018
SH2B1	CD16p Mono	0.0023	-0.013	-0.0088	0.00058	-0.0075	-0.004	0.0052
SH2B2	CD16p Mono	-0.0094	-0.02	0.0021	-0.02	-0.0054	-0.00069	-0.021
SH2B3	CD16p Mono	0.0082	0.0082	-0.0091	-0.027	0.0089	0.0015	0.0081
SH2D1B	CD16p Mono	0.017	-0.0028	0.021	-0.00079	0.0025	-0.02	-0.0049
SH2D3C	CD16p Mono	0.014	-0.006	0.017	-0.023	0.012	0.0046	-0.019
SH3BGRL	CD16p Mono	0.0043	0.0068	0.026	0.012	0.006	-0.00087	0.023
SH3BGRL3	CD16p Mono	-0.012	-0.02	0.0049	0.0047	0.0078	-0.0017	0.015
SH3BP1	CD16p Mono	-0.0024	-0.018	0.0024	-0.012	0.00089	-0.0048	0.011
SH3BP2	CD16p Mono	0.018	-0.012	-0.0077	-0.0052	-0.013	-0.011	-0.0028
SH3BP4	CD16p Mono	0.0011	-0.00039	-0.015	0.0049	0.018	-0.0011	0.0017
SH3BP5	CD16p Mono	-0.0041	-0.0017	-0.011	0.023	0.0033	-0.026	-0.015
SH3BP5-AS1	CD16p Mono	0.0026	0.0014	-0.011	0.013	-0.015	-0.022	-0.0021
SH3BP5L	CD16p Mono	-0.004	0.0011	-0.014	-0.009	-0.0054	-0.0069	-0.0059
SH3GL1	CD16p Mono	-0.013	-0.017	-0.0088	-0.005	0.0098	0.0026	-0.0039
SH3GL1P1	CD16p Mono	0.0066	-0.0017	-0.013	-0.0022	-0.013	0.0033	-0.005
SH3GLB2	CD16p Mono	-0.0038	-0.02	0.0052	-0.0085	0.0098	-0.005	-0.0016
SH3PXD2A	CD16p Mono	0.017	-0.0027	0.0034	-0.0047	-0.017	-0.011	0.0031
SH3PXD2B	CD16p Mono	-0.0085	0.0037	-0.02	0.022	0.0051	-0.028	-0.004
SH3RF1	CD16p Mono	0.016	-0.0037	-0.0019	-0.0042	0.0096	0.011	0.014
SH3RF3	CD16p Mono	0.0078	0.0033	-0.0063	-0.0055	0.0097	-0.0027	-0.0017
SH3TC1	CD16p Mono	0.00035	-0.0055	-0.008	0.0099	0.015	-0.036	-0.03
SH3YL1	CD16p Mono	0.013	0.00061	0.011	0.0087	-0.00051	0.002	0.00057
SHARPIN	CD16p Mono	0.00012	-0.027	0.0015	0.0016	0.0016	0.0051	-0.02
SHB	CD16p Mono	0.00088	-0.0036	-0.0024	0.0018	0.0025	-0.0023	-0.01
SHC1	CD16p Mono	-0.015	-0.0053	-0.0038	-0.014	0.015	0.0043	1.30E-05
SHCBP1	CD16p Mono	0.0035	0.0064	0.0052	-0.0032	0.0035	0.01	-0.0063
SHF	CD16p Mono	0.0051	-0.0026	-0.004	-0.0033	-0.0039	0.00022	0.0028
SHFM1	CD16p Mono	-0.016	-0.015	0.009	0.012	-0.018	-0.00064	0.016
SHISA4	CD16p Mono	-0.01	-0.0066	0.008	-0.0096	-0.0016	0.0083	-0.003
SHISA5	CD16p Mono	-0.025	-0.0052	0.0038	-0.0079	-0.0038	-0.002	-0.01
SHMT1	CD16p Mono	-0.0021	0.0052	-0.012	0.022	0.0087	-0.014	-0.012
SHMT2	CD16p Mono	0.015	-0.01	-0.0047	0.013	0.022	0.0013	0.00086
SHOC2	CD16p Mono	-0.0037	0.02	0.023	-0.013	0.012	0.0036	0.01
SHPK	CD16p Mono	0.0059	0.0047	-0.0026	-0.012	0.0087	0.0034	-0.0071
SHPRH	CD16p Mono	0.014	0.01	-0.008	0.0054	-0.022	0.0089	0.00019
SHROOM1	CD16p Mono	0.0041	-0.0026	0.0017	-0.00046	0.0033	0.0062	-0.0065
SHTN1	CD16p Mono	-0.012	0.0018	-0.011	0.004	0.0043	0.0047	0.007
SIAE	CD16p Mono	0.0051	-0.0017	-0.00088	-0.00077	-0.0077	0.011	-0.0027
SIAH1	CD16p Mono	0.0015	0.0081	0.00051	0.019	-0.0036	0.0004	-0.0025
SIAH2	CD16p Mono	-0.0083	-0.0062	0.0059	0.015	0.0078	-0.018	-0.013
SIDT1	CD16p Mono	-0.0041	0.0028	-0.0045	-0.00049	-0.00037	0.0057	-0.00063
SIDT2	CD16p Mono	-0.004	0.0036	0.0037	0.0026	-0.0029	-0.0035	-0.0067
SIGIRR	CD16p Mono	0.0067	-0.021	0.0045	-0.0065	-0.001	0.0066	-0.021
SIGLEC1	CD16p Mono	-0.026	0.0021	-0.0064	-0.006	-0.0087	0.0018	-0.0062
SIGLEC10	CD16p Mono	0.0091	-0.011	0.03	-0.016	0.0015	-0.0055	-0.007
SIGLEC11	CD16p Mono	-0.011	0.0022	-0.019	0.0063	0.0034	-0.0026	-0.0077
SIGLEC12	CD16p Mono	-0.012	0.0035	-0.013	0.012	-0.0026	0.0037	-0.007
SIGLEC14	CD16p Mono	-0.0041	-0.0017	0.0031	0.0011	-0.0023	-0.0036	-0.0029
SIGLEC15	CD16p Mono	-0.005	0.0036	-0.0086	-0.0034	0.0098	0.0085	-0.0094
SIGLEC16	CD16p Mono	-0.009	0.0014	-0.023	0.018	0.0033	-0.0088	-0.0094
SIGLEC17P	CD16p Mono	0.0085	-0.0029	-0.0039	0.0037	0.00019	0.0073	-0.0014
SIGLEC5	CD16p Mono	-0.0027	-0.0043	-0.0012	0.0016	0.0064	-0.00031	0.0024
SIGLEC7	CD16p Mono	-0.017	-0.00048	-0.0077	-0.00094	-0.0066	0.024	-0.0096
SIK1	CD16p Mono	-0.013	-0.01	0.0027	-0.016	-0.014	-0.021	0.0058
SIK2	CD16p Mono	0.0035	-0.0022	-0.011	0.0021	-0.012	-0.0051	0.003
SIK3	CD16p Mono	0.0023	0.012	-0.0041	-0.026	0.0046	-0.0085	0.002
SIKE1	CD16p Mono	-0.01	0.02	0.0049	0.0043	-0.0081	0.0037	-0.0029
SIL1	CD16p Mono	-0.02	-0.0099	-0.0066	-0.00082	0.0013	0.01	-0.0067
SIMC1	CD16p Mono	-0.0033	0.011	-0.0054	0.00091	0.0095	0.0011	-0.0094
SIN3A	CD16p Mono	0.0018	0.011	-0.0096	-0.017	0.00076	0.0017	0.0088
SIN3B	CD16p Mono	0.017	-0.0085	-0.0091	-0.01	0.00048	0.0054	0.0027
SIPA1	CD16p Mono	0.0063	-0.018	-0.012	-0.013	0.021	0.007	-0.017
SIPA1L1	CD16p Mono	-0.0034	0.016	-0.0023	-0.013	-0.0042	-0.025	-0.0078
SIPA1L2	CD16p Mono	-0.0082	0.013	-0.02	-0.0023	-0.0067	-0.016	0.00061
SIPA1L3	CD16p Mono	0.016	-0.011	-0.01	-0.016	-0.013	-0.0067	-0.0036
SIRPA	CD16p Mono	-0.017	-0.00017	-0.022	-4.10E-05	0.01	0.0048	0.0093
SIRPB1	CD16p Mono	-0.0049	0.003	0.0071	-7.10E-05	-0.0045	0.00068	-0.0051
SIRPB2	CD16p Mono	0.0054	0.0078	0.0004	0.0062	-0.0021	-0.011	-0.019
SIRPD	CD16p Mono	-0.0058	0.0085	0.0051	0.00093	-0.0029	0.019	-0.0094
SIRT1	CD16p Mono	0.0033	0.019	0.006	-0.0018	0.0042	0.0078	-0.0022
SIRT3	CD16p Mono	0.00064	-0.0085	0.0032	0.0035	-0.0034	-0.0055	-0.015
SIRT5	CD16p Mono	-0.005	0.0089	0.0063	0.0022	-0.0089	-0.018	-0.018
SIRT6	CD16p Mono	0.007	-0.011	-0.0037	0.00039	-0.013	0.0061	-0.0055
SIRT7	CD16p Mono	0.0044	-0.023	0.0032	-0.0014	-0.0041	0.0086	-0.028
SIVA1	CD16p Mono	0.0051	-0.027	0.0044	-0.00037	-0.002	-0.0012	-0.0078
SKA2	CD16p Mono	-0.019	-0.002	0.012	-0.0029	-0.012	-0.0064	0.012
SKI	CD16p Mono	0.0026	-0.0081	-0.0012	-0.004	-0.0087	-0.0062	0.011
SKIL	CD16p Mono	-0.0054	0.012	0.018	-0.01	-0.0049	0.017	0.007
SKIV2L	CD16p Mono	0.0088	-0.0056	-0.01	-0.0075	0.0048	-0.01	-0.0025
SKIV2L2	CD16p Mono	0.014	0.019	0.0069	0.0032	0.016	0.0035	0.0083
SKP2	CD16p Mono	-0.0027	0.014	0.011	0.0076	-0.0063	-0.0027	-0.014
SLA	CD16p Mono	-0.011	0.0049	0.0061	0.017	0.0039	-0.029	-0.028
SLAIN1	CD16p Mono	0.0042	-0.00076	0.0092	-0.0038	0.0039	0.005	0.006
SLAIN2	CD16p Mono	-0.0024	0.0084	0.016	-0.01	0.016	-0.0091	0.0022
SLAMF6	CD16p Mono	-0.015	0.0037	-0.0023	-0.0064	-0.0065	-0.0012	-0.007
SLAMF7	CD16p Mono	-0.013	-0.0062	0.011	-0.023	-0.006	0.0037	0.0011
SLAMF8	CD16p Mono	-0.014	-0.00085	-0.019	0.014	0.009	-0.016	-0.0002
SLC10A7	CD16p Mono	-0.001	0.015	0.0012	-0.0039	3.80E-05	0.0012	0.0064
SLC11A1	CD16p Mono	0.0056	-0.0034	-0.0064	0.0081	-0.0057	-0.027	-0.034
SLC11A2	CD16p Mono	-0.0037	0.0025	-0.011	-0.011	0.0033	0.0051	0.02
SLC12A2	CD16p Mono	0.019	0.0022	-0.0037	0.0038	0.0061	0.003	0.0085
SLC12A4	CD16p Mono	0.0098	-0.0045	-0.0057	-0.021	0.0056	0.0083	0.00015
SLC12A6	CD16p Mono	0.013	0.012	-0.019	-0.016	-0.012	0.0075	0.011
SLC12A7	CD16p Mono	0.00064	-0.00046	-0.015	-0.019	0.012	-0.0078	-0.0051
SLC12A8	CD16p Mono	-0.022	0.0014	-0.0031	-0.011	-0.011	0.0035	-0.012
SLC12A9	CD16p Mono	0.0048	-0.019	-0.015	-0.017	0.0011	-0.016	0.0028
SLC13A4	CD16p Mono	0.016	0.0044	-0.0014	0.0026	-0.011	0.0055	-0.015
SLC15A2	CD16p Mono	0.016	0.0052	-0.0061	0.0045	-0.023	0.00067	-0.0075
SLC15A3	CD16p Mono	0.0043	-0.013	-0.01	-0.0036	0.001	0.013	0.015
SLC16A1	CD16p Mono	0.0035	0.0081	-0.01	0.015	0.016	0.0071	0.011
SLC16A13	CD16p Mono	-0.0015	0.0028	-0.0078	-0.0056	0.0018	-0.0032	-0.016
SLC16A3	CD16p Mono	-0.0018	-0.011	0.0002	-0.012	0.0041	-0.0043	-0.0034
SLC16A4	CD16p Mono	0.0088	0.00024	-0.0064	0.0044	-0.018	0.0066	-0.0049
SLC16A5	CD16p Mono	0.014	-0.0069	-0.016	0.00031	0.0092	0.023	0.001
SLC16A6	CD16p Mono	-0.012	0.007	-0.01	-0.0059	-0.015	0.0032	0.0079
SLC16A7	CD16p Mono	0.015	0.0065	-0.0033	0.0076	0.0012	-0.017	0.015
SLC17A5	CD16p Mono	-0.0089	0.014	0.0014	-0.0043	0.013	0.0056	-0.0034
SLC17A9	CD16p Mono	0.0041	-0.0064	-0.013	0.0037	0.0017	-0.01	-0.0032
SLC18A1	CD16p Mono	0.0084	-0.00044	-0.0022	0.0059	0.0041	0.0071	-0.00093
SLC18A2	CD16p Mono	-0.00026	0.0068	0.00045	-0.0017	-0.0049	-0.011	0.011
SLC18B1	CD16p Mono	-0.019	0.0068	-0.014	-0.00062	-0.0041	0.014	-0.0023
SLC19A1	CD16p Mono	0.0095	-0.013	-0.017	-0.0081	0.018	0.022	-0.0057
SLC19A2	CD16p Mono	0.00083	0.0082	-0.0031	0.0096	0.0045	-0.0029	-0.007
SLC1A3	CD16p Mono	-0.013	0.0044	-0.015	0.024	0.0012	-0.032	-0.014
SLC1A4	CD16p Mono	0.0032	-0.0023	0.0093	-0.023	0.0074	-0.0033	-0.0059
SLC1A5	CD16p Mono	0.0078	-0.014	0.0051	-0.012	0.023	0.006	0.00052
SLC20A1	CD16p Mono	0.0013	-0.00049	-0.0059	0.012	0.014	0.0041	0.0038
SLC20A2	CD16p Mono	-0.0029	0.003	-0.0049	-0.0035	0.014	0.0068	-0.0027
SLC22A15	CD16p Mono	-0.00093	0.016	-0.01	0.0028	-0.0029	-0.014	-0.0034
SLC22A16	CD16p Mono	-0.011	0.0041	-0.011	0.00063	-0.00068	-0.0086	-0.0046
SLC22A18	CD16p Mono	-0.0054	-0.012	-0.0038	-0.0023	0.001	0.012	-0.017
SLC22A18AS	CD16p Mono	-0.0049	-0.0072	-0.0022	0.00021	-0.00074	0.0073	-5.20E-05
SLC22A23	CD16p Mono	0.0078	-0.0014	0.0014	-0.0066	-0.015	-0.0057	-0.002
SLC22A4	CD16p Mono	-0.013	0.004	-0.012	-0.0083	-0.0019	0.0059	0.0037
SLC22A5	CD16p Mono	-0.00027	0.00056	-0.009	0.0024	0.0091	0.017	0.0079
SLC23A2	CD16p Mono	0.015	0.0037	-0.019	-0.0028	-0.0063	0.016	0.0051
SLC24A1	CD16p Mono	0.0039	0.0081	-0.0056	-0.006	-0.011	-0.0022	-0.0015
SLC24A4	CD16p Mono	0.014	0.0051	-0.0036	-0.00051	-0.0037	0.0036	-0.0038
SLC25A1	CD16p Mono	0.0024	-0.023	7.00E-05	-0.0014	0.014	0.0011	-0.0074
SLC25A10	CD16p Mono	0.0025	-0.0054	-0.0053	0.00089	0.0014	-0.0028	-0.012
SLC25A12	CD16p Mono	0.0081	0.0092	0.0072	-0.002	0.011	-0.0056	0.0028
SLC25A13	CD16p Mono	0.0059	-3.70E-05	-0.0046	0.0094	-0.013	-0.0028	0.0083
SLC25A14	CD16p Mono	0.0052	0.0054	0.011	0.0019	-0.0097	0.0047	0.0036
SLC25A15	CD16p Mono	0.0096	0.0032	0.00078	0.0034	0.01	0.0015	0.0022
SLC25A16	CD16p Mono	0.0022	-0.0019	-0.0073	0.0081	-0.0047	0.0077	0.011
SLC25A17	CD16p Mono	-0.012	0.0056	0.0068	0.002	0.0088	-0.0032	0.0015
SLC25A19	CD16p Mono	-0.015	-0.0044	-0.014	-0.0013	0.006	0.018	0.0047
SLC25A20	CD16p Mono	0.0034	0.0036	0.0026	-0.0092	0.0019	0.023	0.0077
SLC25A22	CD16p Mono	-0.0048	-0.017	-0.0078	-0.011	0.016	-0.0044	-0.0038
SLC25A24	CD16p Mono	-0.0057	0.0094	0.009	-0.012	0.023	-0.0011	0.0033
SLC25A25	CD16p Mono	-0.012	-0.0019	-0.013	0.0098	0.00099	-0.04	-0.0071
SLC25A25-AS1	CD16p Mono	0.0093	0.0033	-0.01	0.0018	-0.0075	-0.0085	-0.0048
SLC25A26	CD16p Mono	0.0034	-0.0051	-2.20E-05	0.0068	-0.0067	0.01	0.0032
SLC25A28	CD16p Mono	-0.0028	-0.012	-0.0056	-0.0024	-0.017	-0.0038	0.0017
SLC25A29	CD16p Mono	0.0066	-0.0082	-0.01	-0.0043	0.012	0.012	0.011
SLC25A30	CD16p Mono	-0.0092	0.009	-0.0044	-0.0033	-0.0075	-0.008	-0.0013
SLC25A32	CD16p Mono	0.0012	0.017	0.0041	0.0069	0.0022	-0.0092	0.0057
SLC25A33	CD16p Mono	0.01	-0.0059	0.011	0.0028	0.0046	-0.0078	0.0067
SLC25A34	CD16p Mono	-0.0056	-0.0052	-0.0049	-0.0013	-0.0078	0.0049	-0.0048
SLC25A35	CD16p Mono	0.00032	-0.0054	-0.0073	0.0046	-0.0034	0.014	-0.01
SLC25A37	CD16p Mono	0.0012	-0.0049	-0.012	0.0046	-0.0098	-0.018	-0.0092
SLC25A38	CD16p Mono	0.0069	-0.00036	-0.0061	0.016	0.0068	-0.0071	-0.0062
SLC25A39	CD16p Mono	0.01	-0.02	-0.011	0.011	0.013	0.0091	-0.0044
SLC25A40	CD16p Mono	0.009	0.014	-0.0025	0.0076	0.011	-0.01	0.02
SLC25A42	CD16p Mono	0.0036	-0.0063	0.003	-0.0033	0.0025	-0.014	-0.015
SLC25A43	CD16p Mono	0.0047	0.0021	0.0032	-0.0051	0.017	-0.0057	0.0093
SLC25A45	CD16p Mono	0.013	-0.012	-0.00035	-0.00049	-0.012	9.80E-05	-0.019
SLC25A5	CD16p Mono	0.02	-0.007	0.0003	0.023	0.012	-0.00065	0.021
SLC25A5-AS1	CD16p Mono	0.0078	-0.004	-0.0037	0.0078	-0.0099	0.0014	-0.0063
SLC25A51	CD16p Mono	0.00016	-0.00066	-0.0059	0.0018	8.90E-05	-0.0045	-0.00023
SLC25A53	CD16p Mono	0.00029	-0.0091	0.0042	0.0035	-0.0049	0.00027	0.0021
SLC26A1	CD16p Mono	0.0082	-0.0012	-0.028	-0.0081	-0.0033	-0.0052	-0.018
SLC26A11	CD16p Mono	0.0098	-0.0065	-0.0091	-0.0092	0.0066	0.014	0.0054
SLC26A2	CD16p Mono	0.01	0.015	-0.016	-0.0079	0.0066	0.0034	0.0064
SLC27A1	CD16p Mono	0.012	-0.0055	-0.02	0.0047	0.017	0.027	-0.0029
SLC27A3	CD16p Mono	-0.02	-0.008	-0.011	0.00036	0.0019	-0.00091	-0.019
SLC27A4	CD16p Mono	-0.0041	-0.012	-0.012	-0.003	0.009	-0.0092	-0.0094
SLC27A5	CD16p Mono	0.0051	-0.0049	-0.0048	0.011	-0.0028	-0.0054	0.0084
SLC28A3	CD16p Mono	0.0054	0.0089	-0.0076	0.0059	0.0021	-0.0031	-0.0062
SLC29A1	CD16p Mono	-1.80E-05	6.30E-06	0.0061	-0.022	-0.0064	0.027	-0.0096
SLC29A2	CD16p Mono	0.002	-0.0036	-0.0045	0.0023	-0.0095	-0.0034	-0.0045
SLC29A3	CD16p Mono	0.001	-0.0068	-0.0096	0.0057	0.018	0.027	0.0025
SLC2A1	CD16p Mono	-0.014	-0.00086	-0.013	0.0026	0.0056	-0.0044	-0.0078
SLC2A11	CD16p Mono	0.013	-0.00041	0.0042	0.0021	-0.0077	-0.01	-0.0089
SLC2A12	CD16p Mono	-0.0054	0.013	0.00061	-0.0093	-0.0089	0.00023	-0.0045
SLC2A13	CD16p Mono	-0.0073	0.0077	-0.0072	0.00029	-0.012	-0.012	-0.0025
SLC2A3	CD16p Mono	-0.017	0.0042	-0.012	-0.0047	0.0039	-0.0013	0.013
SLC2A6	CD16p Mono	0.012	-0.016	0.012	-0.023	0.0016	-0.0034	-0.012
SLC2A8	CD16p Mono	-0.00095	-0.012	-0.0046	0.0097	0.0094	0.0036	-0.0083
SLC2A9	CD16p Mono	-0.0093	0.0048	-0.028	0.015	0.0041	0.0095	-0.00028
SLC30A1	CD16p Mono	-0.0071	0.013	-0.0014	-0.012	0.014	-0.0031	-0.0054
SLC30A5	CD16p Mono	0.015	0.015	0.0058	0.012	0.017	0.0074	-0.0059
SLC30A6	CD16p Mono	-0.0036	0.024	0.00086	-0.0011	0.0082	-0.002	-0.0025
SLC31A1	CD16p Mono	-0.0037	0.0054	0.012	-0.009	0.012	0.014	-0.0034
SLC31A2	CD16p Mono	-0.023	0.00052	0.0087	0.0034	-0.0076	-0.017	-0.012
SLC33A1	CD16p Mono	0.004	0.02	-0.0033	0.01	-0.0035	0.0058	-0.014
SLC35A1	CD16p Mono	0.0085	0.013	0.018	0.0011	0.0032	0.022	0.006
SLC35A3	CD16p Mono	0.0071	0.016	0.0011	0.0031	-0.0055	0.0028	0.0044
SLC35A4	CD16p Mono	-0.022	-0.0063	0.0009	-0.0032	0.016	0.0053	-0.013
SLC35A5	CD16p Mono	-0.0037	0.011	0.018	-0.013	0.0086	0.0022	-0.0037
SLC35B2	CD16p Mono	0.0032	-0.005	-0.025	0.0035	0.008	0.018	0.015
SLC35B4	CD16p Mono	0.014	0.0025	-0.01	0.012	0.014	0.002	0.0045
SLC35C1	CD16p Mono	-0.0039	-0.011	-0.0064	-0.0027	0.018	-0.0071	-0.016
SLC35D1	CD16p Mono	0.0088	0.012	0.0014	-0.013	0.0029	-0.0076	-0.0014
SLC35D2	CD16p Mono	-0.02	0.0064	-0.011	0.01	-0.0046	-0.0016	-0.0045
SLC35E2	CD16p Mono	0.0098	0.0021	-0.00075	-0.00099	-0.0063	-0.0024	-0.00061
SLC35E2B	CD16p Mono	0.016	0.0053	-0.01	-0.013	0.014	-0.0064	-0.0078
SLC35E3	CD16p Mono	-0.0066	0.0017	0.009	0.013	-0.0034	-0.033	-0.015
SLC35E4	CD16p Mono	-0.0029	-0.013	-0.0035	-0.0036	0.012	-0.0018	-0.01
SLC35F3	CD16p Mono	0.013	-0.0019	-0.00088	0.003	-0.0027	0.0035	-0.0036
SLC35F5	CD16p Mono	-0.0035	0.011	0.0081	-0.018	-0.0084	-0.0052	0.0039
SLC35F6	CD16p Mono	-0.014	-0.0043	-0.0055	-0.0046	-0.0052	-0.015	0.0024
SLC36A1	CD16p Mono	-0.0039	0.0094	-0.017	-0.017	-0.0023	-0.0089	0.0012
SLC36A4	CD16p Mono	-0.0027	0.012	0.0013	0.022	0.0042	0.0038	0.0073
SLC37A1	CD16p Mono	-0.0056	-0.0051	0.0025	-0.014	-0.015	-0.02	-0.002
SLC37A2	CD16p Mono	0.0043	0.0004	-0.0069	-0.017	0.014	0.025	-0.0069
SLC37A3	CD16p Mono	0.00093	0.0055	-0.005	-0.0049	0.006	0.017	-0.0088
SLC37A4	CD16p Mono	-0.015	-0.0032	-0.013	-0.0038	-0.0068	-0.008	-0.0095
SLC38A10	CD16p Mono	0.0016	-0.011	-0.01	-0.016	0.025	-0.0039	-0.02
SLC38A2	CD16p Mono	-0.01	0.02	-0.0032	0.00065	0.012	-0.01	-3.40E-05
SLC38A6	CD16p Mono	-0.011	0.0075	0.003	0.00037	-0.0092	0.025	0.0036
SLC38A7	CD16p Mono	-0.014	-0.00043	-0.022	0.0074	0.0039	0.0002	0.00044
SLC38A9	CD16p Mono	-0.01	0.018	0.00076	-0.0054	-0.0038	0.013	0.0022
SLC39A1	CD16p Mono	-0.018	-0.0048	-0.0051	-0.0051	0.0056	0.0044	-0.0042
SLC39A10	CD16p Mono	-5.00E-05	0.013	-0.016	0.003	0.0075	0.014	0.019
SLC39A11	CD16p Mono	-0.0038	4.10E-05	-0.006	-0.0023	0.013	0.017	-3.80E-05
SLC39A13	CD16p Mono	0.0011	-0.019	0.0086	-0.021	0.0079	0.0027	-0.0036
SLC39A14	CD16p Mono	-0.01	0.0033	-0.012	0.0065	0.0099	0.011	0.0025
SLC39A3	CD16p Mono	-0.007	-0.019	-0.0027	-0.0064	0.0098	0.0054	-0.0089
SLC39A4	CD16p Mono	0.013	-0.017	-0.0031	0.0082	0.013	-0.0069	-0.00079
SLC39A7	CD16p Mono	-0.0027	0.0036	-0.011	-0.0036	-0.011	-0.015	0.0065
SLC39A8	CD16p Mono	-0.019	-0.00012	0.00033	-0.0097	0.0072	-0.0051	0.0053
SLC39A9	CD16p Mono	0.017	0.014	0.0036	-0.008	0.017	0.0073	0.0057
SLC3A2	CD16p Mono	-0.022	-0.0075	-0.0063	-0.0002	0.0099	-0.002	-0.0076
SLC40A1	CD16p Mono	0.00025	0.0066	-0.021	0.022	0.015	-0.0003	-0.00082
SLC41A1	CD16p Mono	-0.00029	0.0019	-0.0066	-0.012	0.007	-0.0012	0.0091
SLC41A3	CD16p Mono	0.0056	-0.0051	0.0022	-0.0042	0.0051	-0.007	0.00049
SLC43A1	CD16p Mono	-0.0066	0.0036	-0.015	0.0047	0.016	0.012	-0.0028
SLC43A2	CD16p Mono	0.0019	-0.012	-0.0033	-0.019	0.012	0.016	-0.0046
SLC44A1	CD16p Mono	0.0066	0.0097	-0.011	-0.0053	0.019	0.012	-0.0027
SLC44A2	CD16p Mono	0.018	-0.0022	0.02	-0.0098	0.0066	-0.029	-0.011
SLC45A4	CD16p Mono	-0.01	-0.0028	-0.0081	-0.0074	0.00083	0.0016	-0.012
SLC46A1	CD16p Mono	-0.01	0.005	-0.019	0.012	0.0011	-0.01	-0.016
SLC46A2	CD16p Mono	0.015	-0.0021	0.0032	-0.01	0.00049	0.021	0.0031
SLC46A3	CD16p Mono	0.013	0.011	0.0093	0.002	0.00031	0.01	-0.0088
SLC47A1	CD16p Mono	-0.0048	0.0022	-0.0073	0.0047	0.00093	0.0074	-0.0025
SLC48A1	CD16p Mono	0.00086	-0.0071	-0.012	-0.0074	0.0088	0.0088	0.0094
SLC4A2	CD16p Mono	-0.0067	-0.012	-0.02	-0.0099	0.023	-0.0002	0.0011
SLC4A5	CD16p Mono	0.00034	0.002	-0.0025	0.006	-0.0016	-6.90E-05	0.013
SLC4A7	CD16p Mono	0.016	0.012	-0.01	0.00089	-0.0015	-0.0078	0.003
SLC4A8	CD16p Mono	0.018	0.0046	0.0019	-0.0076	-0.013	0.0022	-0.0037
SLC52A2	CD16p Mono	0.0036	-0.025	0.00012	-0.0018	0.015	0.0041	-0.019
SLC5A10	CD16p Mono	0.0081	-0.0013	0.012	-0.0099	0.0024	-0.0038	0.0033
SLC5A3	CD16p Mono	0.016	0.0029	-0.012	-0.0053	-0.0068	0.0084	0.0099
SLC5A6	CD16p Mono	0.013	-0.0002	-0.0047	0.008	0.012	-0.006	-0.0097
SLC5A9	CD16p Mono	-0.00089	0.0038	0.0015	0.023	0.00088	-0.03	-0.014
SLC6A12	CD16p Mono	-0.018	-0.00039	-0.0033	-0.0052	0.0082	-0.0025	-0.0026
SLC6A16	CD16p Mono	0.011	0.0057	0.0064	-0.015	-0.0089	-0.0075	-0.0021
SLC6A6	CD16p Mono	0.0071	0.0092	-0.012	-0.029	-0.00041	-0.0067	0.016
SLC7A1	CD16p Mono	0.012	0.0022	-0.014	0.0028	0.0097	-0.016	0.013
SLC7A5	CD16p Mono	-0.0069	-0.00052	-0.014	0.0033	0.0067	9.00E-05	0.0078
SLC7A5P1	CD16p Mono	0.0063	-0.0092	-0.0034	-0.0066	-0.0026	-0.0052	0.0016
SLC7A5P2	CD16p Mono	0.0091	-0.0049	-0.014	-0.0042	-0.015	0.0027	-1.20E-05
SLC7A6	CD16p Mono	0.0056	0.0095	-0.0067	-0.0058	-0.0051	0.012	-0.011
SLC7A6OS	CD16p Mono	0.0066	-0.01	-0.004	-0.0037	-0.0086	0.0087	-0.027
SLC7A7	CD16p Mono	-0.017	-0.0027	0.0063	0.00084	-0.0015	-0.028	-0.0073
SLC7A8	CD16p Mono	-0.016	0.0023	-0.011	0.012	0.0009	-0.0056	-0.014
SLC8A1	CD16p Mono	-0.0062	0.011	-0.014	-0.016	-0.004	-0.0082	0.013
SLC8A1-AS1	CD16p Mono	0.005	-0.0024	-0.011	0.0085	-0.03	0.0069	0.0054
SLC8B1	CD16p Mono	0.011	-0.0083	-0.0032	-0.0068	0.0092	0.0069	-0.0034
SLC9A1	CD16p Mono	0.0003	-0.0048	-0.011	-0.034	0.0047	0.0037	0.0099
SLC9A3R1	CD16p Mono	0.017	-0.013	0.016	-0.0066	0.0053	0.011	-0.0035
SLC9A3R2	CD16p Mono	0.002	-0.00042	-0.009	0.0053	0.0093	0.0075	-0.00063
SLC9A6	CD16p Mono	-0.00065	0.018	-0.0046	-0.0099	0.013	-0.0055	0.012
SLC9A7	CD16p Mono	0.021	0.0043	-0.0014	-0.0037	-0.0064	0.0059	0.0069
SLC9A7P1	CD16p Mono	0.0048	0.0063	0.00048	0.0053	0.0065	-0.033	-0.0075
SLC9A8	CD16p Mono	0.0022	-0.0038	0.0052	-0.011	-0.02	-0.0027	-0.0062
SLC9A9	CD16p Mono	-0.0033	0.015	-0.0057	-0.0039	-0.011	0.022	-0.0066
SLCO2B1	CD16p Mono	-0.017	0.0017	-0.019	0.011	0.00072	0.00014	-0.003
SLCO3A1	CD16p Mono	0.0053	-0.012	0.014	-0.021	0.014	0.0066	-0.0058
SLCO4A1	CD16p Mono	-0.012	0.0036	-0.01	0.016	0.00032	-0.032	-0.014
SLCO4C1	CD16p Mono	-0.0081	0.004	-0.0096	-0.011	0.0044	0.0026	0.0077
SLF1	CD16p Mono	-0.0053	0.0053	-0.00045	0.021	-0.017	-0.013	-0.013
SLF2	CD16p Mono	0.0041	0.021	-0.00028	-0.0038	-0.012	0.011	-0.012
SLFN11	CD16p Mono	-0.01	0.018	-0.018	0.00084	0.008	0.0011	-0.0045
SLFN12	CD16p Mono	-0.015	0.01	-0.0068	-0.00019	-0.0095	0.0098	-0.013
SLFN13	CD16p Mono	-0.0087	0.014	-0.016	0.0016	0.0099	-0.0031	-0.0097
SLFN5	CD16p Mono	-0.0085	0.0052	0.003	-0.0011	-0.0092	-0.0044	-0.0055
SLIRP	CD16p Mono	-0.015	-0.016	0.0047	0.012	-0.018	-0.0075	0.019
SLIT1	CD16p Mono	-0.0077	-0.00096	-0.012	0.0036	0.0073	-0.002	-0.0069
SLITRK4	CD16p Mono	0.0034	0.0055	0.01	-0.0023	0.011	-0.0057	0.001
SLMO2	CD16p Mono	-0.0064	0.0085	0.0094	0.0062	0.0024	-0.0017	0.021
SLPI	CD16p Mono	-0.0043	-0.0052	0.0098	-0.0046	-0.0091	-0.011	0.0068
SLTM	CD16p Mono	0.013	-0.004	0.014	0.016	-0.018	-0.0031	0.0069
SLU7	CD16p Mono	-0.018	0.0082	0.023	-0.0033	-0.0086	0.0089	-0.0045
SLX4	CD16p Mono	-2.20E-05	0.003	-0.012	-0.013	-0.014	-0.011	-0.0011
SLX4IP	CD16p Mono	0.0039	0.002	-0.001	0.003	-0.013	0.0064	-0.0063
SMA4	CD16p Mono	0.0044	-0.00036	-0.0036	0.0064	-0.017	0.0026	-0.012
SMAD1	CD16p Mono	-0.0061	0.0031	0.022	-0.0034	-0.0097	-0.022	-0.017
SMAD3	CD16p Mono	-0.014	-0.00065	-0.0031	-0.023	-0.0022	0.0034	0.018
SMAD5	CD16p Mono	0.012	0.016	-0.0092	0.011	0.0055	0.0024	0.0017
SMAD7	CD16p Mono	-0.009	-0.0022	-0.01	-0.01	0.0088	-0.016	0.011
SMAD9	CD16p Mono	0.0075	0.0021	-0.0011	0.0094	-0.014	0.0073	-0.0099
SMAGP	CD16p Mono	-0.0012	-0.0011	-0.0032	0.004	-0.0022	-0.001	0.0054
SMAP1	CD16p Mono	-0.0044	-0.0063	0.01	0.0071	-0.016	-0.00081	0.0098
SMAP2	CD16p Mono	-0.0042	0.0045	0.003	0.023	0.0076	-0.042	-0.018
SMARCA2	CD16p Mono	0.015	0.018	-0.0023	-0.0068	0.011	-0.023	-0.0053
SMARCAD1	CD16p Mono	0.0056	0.024	0.0027	0.0025	0.0092	0.0071	-0.00057
SMARCB1	CD16p Mono	0.0036	-0.018	-0.00049	0.0055	0.016	-0.00056	0.011
SMARCD1	CD16p Mono	-0.0017	-0.0075	-0.00093	-0.0097	-0.0022	-0.0034	0.014
SMARCD3	CD16p Mono	-0.012	-0.0051	-0.018	0.0099	0.0028	-0.0019	-0.0027
SMC2	CD16p Mono	0.016	0.0052	0.0094	0.017	0.0058	0.0085	0.0065
SMC4	CD16p Mono	0.0096	0.0049	0.013	0.011	-0.013	0.018	0.0019
SMC6	CD16p Mono	-0.00044	0.0078	0.023	-0.0058	0.0012	0.008	0.0057
SMCHD1	CD16p Mono	-0.018	0.009	-0.0082	-0.015	-0.023	-0.0094	-0.0015
SMCO4	CD16p Mono	-0.016	-0.017	0.0051	-0.005	-0.0013	0.015	0.00075
SMCR8	CD16p Mono	0.0034	0.0092	-0.024	-0.024	-0.0044	-0.017	0.0091
SMDT1	CD16p Mono	0.0097	-0.018	0.0038	0.02	-0.0032	0.0047	0.025
SMG1	CD16p Mono	0.0087	0.012	-0.019	-0.012	-0.017	-0.004	0.001
SMG1P1	CD16p Mono	0.011	0.0083	-0.012	-0.0058	-0.015	-0.0041	0.00061
SMG1P2	CD16p Mono	0.0084	0.011	0.0066	-0.0027	-0.011	0.012	-0.0087
SMG1P3	CD16p Mono	0.0085	0.0054	-0.012	-0.0052	-0.0074	0.0025	2.90E-05
SMG1P5	CD16p Mono	0.0063	-0.0099	-0.00048	-0.0037	-0.009	0.013	-0.019
SMG1P7	CD16p Mono	0.0089	0.001	-0.008	0.0036	-0.011	-0.0024	-7.80E-05
SMG5	CD16p Mono	0.0074	0.0006	-0.016	-0.015	0.0038	-0.0026	-0.0022
SMG6	CD16p Mono	0.011	-0.0018	-0.018	-0.0051	-0.023	0.0044	0.012
SMG7	CD16p Mono	-0.017	0.0059	-0.013	-0.0047	-0.0045	-0.004	-0.0015
SMG8	CD16p Mono	-8.10E-06	0.0064	0.015	-0.016	0.016	-0.0029	-0.0093
SMG9	CD16p Mono	0.0066	-0.011	0.0017	-0.0042	0.00086	-0.0041	0.0057
SMIM10L1	CD16p Mono	0.0012	-0.0022	0.01	0.0065	-0.0011	0.0055	0.0015
SMIM13	CD16p Mono	-0.0047	0.002	2.00E-06	0.0014	0.00078	0.0012	0.0066
SMIM14	CD16p Mono	-0.01	0.0075	0.012	0.011	-0.00055	0.0064	0.0057
SMIM15	CD16p Mono	-0.018	0.014	0.0065	0.01	0.0051	0.012	0.01
SMIM18	CD16p Mono	0.0028	0.0049	-0.011	-0.0031	-0.015	0.00037	-0.0048
SMIM19	CD16p Mono	-0.0076	-0.0045	0.011	0.009	-0.0031	0.005	0.0054
SMIM20	CD16p Mono	-0.0019	-0.0048	0.005	0.016	0.00072	-0.0029	0.0059
SMIM3	CD16p Mono	-0.0094	0.00076	0.00094	0.0098	0.0079	-0.015	0.00023
SMIM4	CD16p Mono	-0.015	-0.0098	-0.016	0.0073	-0.0061	0.0035	0.011
SMIM8	CD16p Mono	9.70E-05	0.0065	0.0061	0.00071	-0.00053	0.0026	0.011
SMOX	CD16p Mono	0.0023	-0.0056	-0.0055	0.0022	0.007	0.0079	0.0046
SMPD1	CD16p Mono	-0.011	-0.0035	-0.0049	-0.0086	-0.0043	0.017	0.0031
SMPD2	CD16p Mono	0.0097	-0.0062	0.0076	0.0073	0.002	-0.0014	-0.0004
SMPD3	CD16p Mono	-0.0058	-0.0064	-0.0061	-0.011	0.0044	0.0026	-0.0095
SMPDL3A	CD16p Mono	-0.008	0.00032	0.016	-0.015	-0.00068	-0.011	-0.00015
SMTN	CD16p Mono	-0.00083	-0.0023	-0.022	0.002	0.01	0.0074	-0.0054
SMTNL1	CD16p Mono	-0.017	-0.00075	-0.01	-0.0052	-0.022	-0.002	-0.011
SMU1	CD16p Mono	-0.0097	0.012	0.0012	-0.0031	-0.0017	0.0057	0.0019
SMUG1	CD16p Mono	-0.0092	-0.0028	-0.00094	0.0092	-0.0004	-0.0016	-0.0087
SMURF1	CD16p Mono	0.013	0.0076	-0.014	-0.014	-0.0031	-0.0028	-0.0053
SMURF2	CD16p Mono	-0.0029	0.0074	-0.017	-0.0037	0.0012	0.018	0.0027
SMYD2	CD16p Mono	-0.0034	0.0043	-0.018	0.019	0.0093	0.0045	0.0016
SMYD3	CD16p Mono	0.0046	-0.00074	0.0079	-0.00066	-0.004	0.0034	0.0016
SMYD4	CD16p Mono	0.016	0.0031	0.0015	0.0051	-0.0092	-0.0055	-0.019
SMYD5	CD16p Mono	0.0066	-0.0035	-0.01	0.011	0.0061	-4.70E-05	0.0056
SNAI3	CD16p Mono	-0.012	-0.0024	-0.0067	0.00078	0.0029	0.0063	-0.0082
SNAI3-AS1	CD16p Mono	0.00063	7.60E-06	-0.0037	-0.01	0.0064	-0.0054	-0.00048
SNAP29	CD16p Mono	0.0045	0.0057	0.012	-0.011	0.012	-0.0074	-0.0043
SNAP47	CD16p Mono	-0.0039	-0.011	0.0073	-0.0075	0.018	-0.00027	-0.0023
SNAPC1	CD16p Mono	-0.0023	0.0055	0.019	0.006	-0.0043	-0.0029	0.0018
SNAPC2	CD16p Mono	-0.0039	-0.023	0.0014	-0.0078	0.011	-0.0034	-0.0044
SNAPC3	CD16p Mono	0.0035	0.014	0.021	-0.0015	-0.0057	-7.70E-05	-0.023
SNAPC4	CD16p Mono	0.011	-0.006	-0.02	-0.013	-0.0053	-0.0054	0.0056
SNAPC5	CD16p Mono	-0.0056	-0.0031	0.02	0.0034	-0.0079	-0.0045	0.0015
SNCA	CD16p Mono	0.00031	0.00065	-0.0051	0.0062	0.0094	0.0079	0.0079
SND1-IT1	CD16p Mono	0.0066	-0.00017	-0.016	0.0062	-0.025	0.0011	0.0039
SNED1	CD16p Mono	0.024	-0.0026	0.0034	-0.0049	-0.0068	0.0068	-0.008
SNHG1	CD16p Mono	0.013	0.00062	-0.0075	0.019	-0.019	-0.0021	0.0043
SNHG10	CD16p Mono	0.015	-0.0017	-0.0018	0.0089	-0.0092	0.0074	-0.019
SNHG11	CD16p Mono	0.014	-0.008	-0.00076	0.012	-0.01	0.008	-0.014
SNHG12	CD16p Mono	0.0077	-0.0027	0.003	0.005	-0.012	-0.0053	-0.0018
SNHG15	CD16p Mono	0.0034	-0.0089	4.00E-05	0.0045	-0.0084	-0.0059	0.024
SNHG16	CD16p Mono	-0.0031	0.0012	-0.012	0.027	0.012	-0.0059	0.0086
SNHG17	CD16p Mono	0.0091	-0.0068	-0.0077	0.012	-0.0023	-0.005	-0.007
SNHG20	CD16p Mono	0.0098	-0.001	-0.012	0.018	0.0002	0.00083	-0.015
SNHG21	CD16p Mono	0.01	0.0033	0.00011	0.0052	-0.011	0.0065	-0.017
SNHG3	CD16p Mono	0.0095	-0.011	-0.011	0.0096	-0.008	-0.0037	0.022
SNHG5	CD16p Mono	0.0066	-0.0048	-0.0035	0.0026	-0.0086	-0.0081	0.012
SNHG6	CD16p Mono	0.003	-0.0077	-0.0022	0.013	-0.018	-0.0044	0.021
SNHG7	CD16p Mono	0.0067	-0.0098	-0.0023	0.0065	-0.0067	0.0025	-0.0044
SNHG8	CD16p Mono	0.015	-0.0097	-0.0065	0.016	-0.0038	-0.0022	0.015
SNHG9	CD16p Mono	0.0003	-0.011	0.00079	0.00086	-0.0011	0.005	0.0098
SNIP1	CD16p Mono	-0.0046	0.0066	0.00075	-0.0034	-0.0096	-0.0038	-0.008
SNN	CD16p Mono	-0.0053	-0.0012	0.01	-0.023	0.0099	0.013	-0.007
SNORA27	CD16p Mono	0.0072	-0.0054	0.00067	0.0062	-0.0035	-0.0051	0.017
SNORA28	CD16p Mono	0.0068	0.00096	-0.0052	0.0019	-0.019	0.0059	0.0063
SNORA48	CD16p Mono	0.002	0.00044	-0.012	0.008	-0.016	0.0012	0.0053
SNORA5C	CD16p Mono	0.0051	-0.00087	-0.0096	-0.00053	-0.0079	0.0072	-0.01
SNORA70	CD16p Mono	0.0064	-0.0095	-0.0083	-0.00091	-0.015	-0.0033	0.019
SNORA70G	CD16p Mono	0.01	-0.00099	-0.0084	-0.0027	-0.023	0.0027	0.0073
SNORA8	CD16p Mono	0.0056	0.0066	-0.0046	0.0061	-0.012	-0.005	-0.00056
SNORA80B	CD16p Mono	0.0028	0.00058	-0.0058	0.0014	-0.017	-0.01	0.00066
SNORA9	CD16p Mono	0.004	-0.003	-0.00056	-0.0072	-0.0043	-0.00025	0.024
SNORD10	CD16p Mono	0.0037	-0.0017	-0.0086	0.0055	-0.017	-0.00092	0.0064
SNORD102	CD16p Mono	0.0031	-0.0034	-0.0097	0.0059	-0.014	-0.01	0.02
SNORD110	CD16p Mono	0.0089	0.0062	-0.0012	0.0049	-0.011	-4.50E-05	-0.0095
SNORD12C	CD16p Mono	0.006	-0.004	-0.0031	0.0037	-0.015	-0.0065	0.0049
SNORD13	CD16p Mono	0.0013	-0.0078	-0.0063	0.0033	-0.012	-0.0015	0.019
SNORD14A	CD16p Mono	0.0058	-0.0018	-5.00E-06	0.005	-0.014	0.0025	0.0024
SNORD14B	CD16p Mono	0.0083	4.40E-05	-0.0044	0.0017	-0.0071	-0.00058	0.0079
SNORD17	CD16p Mono	0.0066	-0.00051	-0.011	0.0087	-0.011	-0.01	-0.0045
SNORD3A	CD16p Mono	0.0016	-0.01	-0.0058	0.00045	-0.011	0.0017	0.031
SNORD45A	CD16p Mono	0.0056	0.0047	-0.0031	-0.0014	-0.013	0.0047	0.012
SNORD59A	CD16p Mono	0.0071	0.00015	-0.00022	0.0045	-0.0048	0.0017	0.0016
SNORD89	CD16p Mono	0.004	0.0011	0.0028	0.013	-0.015	-0.013	-0.0077
SNRK	CD16p Mono	-0.00094	0.021	-0.00039	-0.014	-0.01	0.0067	0.0099
SNRNP200	CD16p Mono	0.019	0.012	-0.014	-0.013	0.0077	-0.0096	0.0088
SNRNP25	CD16p Mono	0.0068	-0.014	0.013	0.0068	0.0017	0.006	0.0055
SNRNP27	CD16p Mono	-0.013	0.00055	0.02	0.015	0.0022	0.0017	0.0051
SNRNP35	CD16p Mono	-0.012	-0.013	0.0036	-0.0021	-0.0069	-0.00052	-0.00061
SNRNP48	CD16p Mono	0.0011	0.0099	-0.0051	0.0037	-0.028	-0.0076	0.016
SNRPB2	CD16p Mono	-0.018	-0.006	0.017	0.013	-0.009	-0.0026	0.012
SNRPC	CD16p Mono	-0.016	-0.017	0.015	0.0011	-0.0087	-0.0063	0.0065
SNRPD1	CD16p Mono	-0.012	-0.0086	0.0039	0.024	-0.0063	-0.0078	0.025
SNRPD2	CD16p Mono	-0.0075	-0.02	0.003	0.017	-0.011	-0.00036	0.022
SNRPE	CD16p Mono	-0.013	-0.0054	0.0046	0.019	-0.016	0.0032	0.025
SNRPF	CD16p Mono	-0.0081	-0.014	-0.0013	0.014	-0.012	-0.0032	0.03
SNRPG	CD16p Mono	-0.015	-0.01	0.0067	0.011	-0.018	-0.00089	0.023
SNTB1	CD16p Mono	-0.019	0.0065	-0.0072	-0.0071	0.0077	-0.0016	0.0013
SNTB2	CD16p Mono	-0.0078	0.004	-0.0098	0.0081	-0.0095	-0.025	-0.009
SNW1	CD16p Mono	-0.013	0.0012	0.015	0.0013	-0.0027	-0.00015	0.0001
SNX10	CD16p Mono	-0.013	0.0079	0.012	0.019	0.0054	-0.015	0.0017
SNX11	CD16p Mono	-0.02	-0.00046	0.0033	-0.0087	-0.0041	-0.0025	-0.013
SNX12	CD16p Mono	0.0034	-0.0075	-0.0059	0.0064	-0.02	0.0014	0.0017
SNX13	CD16p Mono	0.00033	0.028	0.0085	-0.0029	0.007	-0.00015	-0.004
SNX16	CD16p Mono	-0.0092	0.014	0.0033	-0.00011	-0.0052	0.0093	0.0039
SNX18	CD16p Mono	0.0049	-0.0079	0.013	-0.022	-0.016	-0.017	0.011
SNX19	CD16p Mono	-0.0012	0.013	-0.011	-0.02	0.0008	-0.0039	-0.00013
SNX2	CD16p Mono	-0.019	0.011	0.019	-0.002	-0.0016	0.012	-0.0012
SNX20	CD16p Mono	-0.012	-0.0099	0.011	-0.025	0.0063	0.0014	-0.013
SNX21	CD16p Mono	0.012	-0.0093	0.0043	0.00013	-0.0023	-0.017	-0.012
SNX24	CD16p Mono	0.001	-0.0025	0.0059	-0.0059	-0.0098	0.0025	0.018
SNX25	CD16p Mono	0.013	2.80E-06	0.017	-0.0086	0.00081	-0.0092	0.0017
SNX27	CD16p Mono	0.0021	0.011	-0.002	0.0089	0.0012	-0.015	-0.0059
SNX29	CD16p Mono	0.0056	-0.0086	-0.022	0.0069	-0.02	0.013	-0.0038
SNX29P2	CD16p Mono	0.012	0.0011	-0.018	-0.0026	-0.013	0.014	-0.0069
SNX30	CD16p Mono	0.0091	0.014	-0.012	-0.017	-0.014	0.003	0.014
SNX33	CD16p Mono	-0.0028	0.0038	-0.022	-0.0042	0.013	-0.003	-0.002
SNX6	CD16p Mono	-0.021	0.011	0.0068	0.0087	-0.0018	0.006	0.0017
SNX7	CD16p Mono	0.00091	0.00078	0.0026	0.0045	0.001	0.0025	-0.011
SNX8	CD16p Mono	-0.013	-0.014	-0.012	0.0011	0.0077	-0.00032	0.0064
SNX9	CD16p Mono	0.0034	0.00072	0.023	-0.0082	0.0053	-0.029	-0.015
SOAT1	CD16p Mono	-0.011	0.018	-0.0085	0.0018	0.00026	0.0047	0.0043
SOCS1	CD16p Mono	-0.018	-0.0053	-0.0057	0.015	-0.0029	-0.021	-0.011
SOCS3	CD16p Mono	-0.02	-0.0061	-0.0084	-0.01	-0.00083	-0.0073	0.017
SOCS4	CD16p Mono	0.0063	0.022	-0.00078	-0.01	-0.01	0.0027	0.0012
SOCS5	CD16p Mono	0.0068	0.0074	-0.0044	0.0041	0.0075	-0.0074	0.0088
SOCS6	CD16p Mono	-0.011	0.01	-0.017	0.0037	0.012	0.019	-0.0014
SOCS7	CD16p Mono	0.012	-0.0027	-0.0055	0.0022	-0.017	-0.0025	-0.0021
SOD1	CD16p Mono	0.014	-0.0063	0.023	-0.00091	-0.0013	-0.009	0.0089
SOD2	CD16p Mono	-0.0017	-0.0009	0.018	-0.018	-0.0029	-0.015	0.013
SOGA1	CD16p Mono	0.0083	-0.00055	-0.022	-0.017	-0.0049	0.012	0.0083
SORBS1	CD16p Mono	0.004	0.0079	0.0011	-0.013	-0.0039	-0.0093	-0.008
SORBS3	CD16p Mono	-0.0022	-0.0051	-0.019	0.0095	0.0062	0.018	0.0031
SORCS2	CD16p Mono	0.0045	-8.00E-05	0.0017	0.0024	-0.002	-0.011	0.0001
SORD	CD16p Mono	-0.0031	-0.0043	-0.012	0.0034	0.016	-0.00016	0.0068
SORL1	CD16p Mono	0.016	0.01	-0.013	-0.012	0.005	0.012	-0.0077
SORT1	CD16p Mono	0.0044	0.013	-0.0085	-0.022	0.014	-0.011	0.011
SOS1	CD16p Mono	-0.0035	0.0087	-0.00083	-0.026	-0.017	-0.012	0.019
SOS2	CD16p Mono	0.02	0.016	0.00058	-0.015	-0.005	0.0012	0.0038
SOWAHC	CD16p Mono	-0.00096	-0.0021	0.0044	-0.0057	0.0036	0.0046	-0.0025
SOWAHD	CD16p Mono	0.00082	-0.015	-0.0052	-0.0099	-0.0005	0.013	-0.018
SOX15	CD16p Mono	0.01	-0.012	0.011	-0.0066	-0.0032	0.0037	-0.0003
SOX4	CD16p Mono	0.016	-0.0057	0.0099	5.40E-05	0.0034	-0.019	0.00048
SP1	CD16p Mono	-0.0024	0.013	-0.018	-0.025	-0.011	-0.0035	0.014
SP100	CD16p Mono	-0.025	0.0036	0.0018	-0.0057	-0.015	-0.00012	-0.0076
SP110	CD16p Mono	-0.023	-0.005	0.0058	-0.0032	-0.022	-0.0018	-0.004
SP140	CD16p Mono	-0.024	0.002	0.0025	-0.006	-0.019	-0.001	-0.011
SP2	CD16p Mono	-0.0057	-0.0097	-0.0066	-0.01	0.0093	-0.0072	0.0028
SP2-AS1	CD16p Mono	-0.0088	0.0034	-0.014	0.006	-0.008	0.014	-0.0043
SP4	CD16p Mono	-0.0077	0.015	0.0065	-0.01	-0.0025	-0.0071	-0.0019
SPA17	CD16p Mono	-0.0051	-0.0022	0.0046	-0.0039	-0.002	0.0085	0.0061
SPAG1	CD16p Mono	-0.00017	0.0053	0.016	-0.0085	0.0022	-0.005	0.0017
SPAG16	CD16p Mono	0.008	-0.0019	0.0029	0.007	0.0073	0.012	0.0044
SPAG5	CD16p Mono	0.0051	0.0021	0.00089	-0.0067	-0.0037	-0.003	0.0014
SPAG7	CD16p Mono	-0.00011	-0.02	0.0062	0.0022	0.0014	0.011	0.014
SPAG8	CD16p Mono	0.0053	0.003	-0.007	0.0029	-0.0097	0.0088	-0.0092
SPAG9	CD16p Mono	0.012	0.012	-0.012	-0.0059	0.0006	0.0053	0.014
SPAST	CD16p Mono	0.011	0.015	0.0032	-0.008	0.0083	-0.0045	0.015
SPATA1	CD16p Mono	0.0092	0.0096	-0.0037	0.0022	-0.028	0.0093	-0.013
SPATA13	CD16p Mono	-0.021	0.0094	-0.00019	-0.015	-0.006	-0.0082	-0.013
SPATA2	CD16p Mono	-0.009	-0.0028	-0.0053	-0.01	0.011	0.004	-0.011
SPATA20	CD16p Mono	0.0038	-0.0088	-0.011	0.0049	0.0048	0.013	0.0068
SPATA24	CD16p Mono	-0.0081	-0.007	-0.0036	0.0029	-0.0052	-0.0013	0.0068
SPATA2L	CD16p Mono	-0.0032	-0.019	0.0019	-0.012	0.012	0.0061	-0.0069
SPATA33	CD16p Mono	0.0078	-0.0086	0.0019	0.0026	-0.0037	0.002	-0.012
SPATA41	CD16p Mono	0.0069	-0.0018	0.0072	0.011	-6.10E-06	-0.0069	-0.0042
SPATA5	CD16p Mono	0.0043	0.0061	-0.014	-0.0035	-0.016	-0.011	0.0077
SPATA5L1	CD16p Mono	-0.0013	-0.0068	-0.0011	-0.0097	-0.0045	0.0094	-0.013
SPATA6	CD16p Mono	0.017	0.0078	0.0053	0.019	0.0018	-0.023	-0.0045
SPATA7	CD16p Mono	0.0033	0.0051	0.0084	0.0058	-0.0064	0.0085	0.014
SPATC1L	CD16p Mono	0.012	-0.012	0.0033	0.0042	0.0056	0.0074	-0.0094
SPATS2	CD16p Mono	-0.011	0.0028	-0.012	0.0055	-0.0031	0.015	0.0045
SPATS2L	CD16p Mono	-0.026	0.0013	-0.0003	-0.0073	-0.0097	-0.0013	-0.0087
SPCS3	CD16p Mono	-0.011	0.016	-0.0034	0.00053	0.00017	-0.012	0.022
SPDL1	CD16p Mono	-0.0012	0.0034	0.018	0.0017	0.0057	0.0055	0.0049
SPDYE1	CD16p Mono	0.0092	-0.0051	-0.012	0.00031	-0.016	0.0028	-0.0052
SPDYE3	CD16p Mono	0.0053	0.00024	-0.002	0.0031	0.0035	0.0019	-0.0037
SPDYE5	CD16p Mono	0.0088	0.0011	-0.013	0.0043	-0.016	0.013	-0.0041
SPDYE6	CD16p Mono	0.0034	0.0019	-0.0031	-0.0021	-0.014	-0.0044	0.0085
SPECC1	CD16p Mono	0.014	0.0015	-0.0084	-0.0031	0.0035	0.023	0.0022
SPECC1L	CD16p Mono	0.0033	-0.0046	-0.01	-0.0081	0.0049	-0.0063	0.015
SPEF2	CD16p Mono	0.0096	0.0061	0.0045	-5.50E-05	-0.00046	0.0056	0.009
SPG11	CD16p Mono	0.0066	0.022	-0.012	-0.012	-0.022	-0.017	-0.0066
SPHK1	CD16p Mono	-0.015	-0.0075	-0.014	-0.0034	-0.00057	0.015	0.0049
SPHK2	CD16p Mono	-0.00078	-0.019	-0.012	-0.006	-0.00023	-0.00036	-0.012
SPI1	CD16p Mono	-0.013	-0.024	0.0072	-0.012	0.0077	0.00035	0.0004
SPIC	CD16p Mono	-0.021	-0.0012	-0.0055	-0.007	-0.0063	0.0033	8.30E-05
SPICE1	CD16p Mono	0.005	0.014	-0.0013	-0.0019	-0.00087	0.0017	0.0017
SPIDR	CD16p Mono	0.0078	0.01	-0.014	0.016	-0.0082	-0.012	-0.0037
SPIN1	CD16p Mono	0.0016	0.015	-0.0022	-0.0087	0.019	0.0057	0.013
SPIN2B	CD16p Mono	0.0049	-0.0039	0.0022	0.0047	0.0018	0.0034	-0.01
SPIN3	CD16p Mono	0.01	0.0074	-0.00058	0.009	-0.0048	0.0021	-0.017
SPIN4	CD16p Mono	0.0034	0.0092	0.0036	-0.0005	0.0075	0.015	-0.00087
SPINT1	CD16p Mono	0.0033	-0.0079	0.0014	-0.0092	0.0021	0.0065	-0.0073
SPINT2	CD16p Mono	-0.0012	-0.013	-0.0014	-0.0024	0.0072	0.01	-0.0032
SPIRE1	CD16p Mono	0.0083	0.003	0.0097	-0.011	0.0015	-0.0049	0.002
SPIRE2	CD16p Mono	-0.0026	-0.0033	-0.00068	-0.0043	-0.0036	0.0056	-0.0097
SPN	CD16p Mono	0.014	-0.0062	0.012	-0.028	-0.0058	-0.012	0.0017
SPNS1	CD16p Mono	0.012	-0.014	-0.014	0.0068	0.014	0.0085	-0.0078
SPOCK1	CD16p Mono	0.0011	0.0026	0.00083	-0.0018	0.0016	0.0021	0.0049
SPON2	CD16p Mono	-0.0025	-0.0067	-0.0072	0.0025	-0.0041	-0.013	-0.014
SPOP	CD16p Mono	-0.019	0.0053	0.0085	0.01	-0.0063	-0.0093	-0.021
SPOPL	CD16p Mono	-0.0039	0.013	-0.0074	-0.015	-0.019	0.021	0.019
SPPL2B	CD16p Mono	0.013	-0.015	-0.013	-0.004	-0.0024	0.0046	-0.019
SPR	CD16p Mono	0.0022	-0.0021	-0.014	0.015	0.013	0.0015	-0.0081
SPRED1	CD16p Mono	0.017	0.0091	0.00047	-0.0022	0.0098	0.005	0.0079
SPRED2	CD16p Mono	-0.0029	0.0024	-0.0053	-0.0054	0.012	-0.0057	0.0021
SPRN	CD16p Mono	0.0028	-0.0048	-0.0057	-0.00013	0.0016	-0.0033	-0.00099
SPRYD3	CD16p Mono	0.0061	-0.012	0.014	-0.0079	0.014	-0.0052	-0.012
SPRYD4	CD16p Mono	-0.012	-0.0016	-0.0066	0.0076	0.0045	0.008	-0.0013
SPRYD7	CD16p Mono	-0.0045	-0.0016	0.012	0.0096	-0.0031	-0.0016	0.0094
SPSB2	CD16p Mono	0.0046	-0.0081	0.0068	-0.0077	0.0071	0.0055	-0.0068
SPSB3	CD16p Mono	0.014	-0.023	0.00021	0.00046	-0.00059	0.012	-0.018
SPTA1	CD16p Mono	-0.00086	0.00018	-0.009	0.0031	0.009	0.0069	-0.0055
SPTAN1	CD16p Mono	0.0089	0.012	-0.016	-0.023	0.0061	-0.018	0.011
SPTBN1	CD16p Mono	-0.0011	0.008	-0.012	-0.0077	0.0003	-0.0053	-0.00034
SPTLC2	CD16p Mono	-0.016	0.015	-0.012	0.00093	-0.00041	-0.034	-0.0071
SPTSSA	CD16p Mono	-0.0022	0.012	0.014	0.011	0.00023	0.006	0.017
SPTY2D1	CD16p Mono	-0.0036	0.019	-0.00019	-0.021	0.0075	-0.0062	0.0089
SQLE	CD16p Mono	-0.019	0.0018	0.0036	-0.0037	0.0073	-0.012	0.0022
SQRDL	CD16p Mono	-0.023	0.0018	-0.0041	0.00056	0.0027	-0.0065	0.00042
SQSTM1	CD16p Mono	-0.0017	-0.015	0.00048	-0.022	0.0067	0.029	0.0056
SRA1	CD16p Mono	-0.018	-0.012	0.0061	0.0036	-0.0037	0.01	0.0029
SRBD1	CD16p Mono	0.00047	0.016	0.0038	0.015	-0.0051	-0.0064	-0.0045
SRC	CD16p Mono	-0.0048	-0.002	-0.022	-0.017	-0.0047	0.0019	0.0073
SRCAP	CD16p Mono	0.0052	-0.0018	-0.025	-0.022	-0.0051	-0.01	0.0062
SRD5A1	CD16p Mono	-0.0039	-0.0022	0.011	-0.018	-0.00054	0.0081	-0.0038
SRD5A3	CD16p Mono	0.013	-0.0017	0.019	-0.0036	0.0056	0.013	-0.00067
SREBF1	CD16p Mono	-0.0054	-0.011	-0.02	-0.0079	0.013	-0.004	-0.01
SREBF2	CD16p Mono	-0.0075	-0.00047	-0.019	-0.015	0.018	-0.003	0.0059
SREK1IP1	CD16p Mono	-0.0091	0.0038	-0.0037	0.0087	-0.014	-0.002	0.0088
SRF	CD16p Mono	-0.015	-0.0076	-0.0026	-0.017	-0.002	-0.011	-0.004
SRFBP1	CD16p Mono	0.0031	0.0073	-0.0045	0.027	-0.0035	0.0091	-0.0027
SRGAP1	CD16p Mono	-0.0015	0.0072	-0.011	0.026	-0.0043	-0.032	-0.013
SRGAP2	CD16p Mono	-0.011	0.013	-0.019	0.0063	-0.0046	-0.035	-0.0086
SRGAP2B	CD16p Mono	-0.0059	0.0037	-0.0088	0.011	-0.018	-0.021	-0.014
SRGAP2C	CD16p Mono	-0.015	0.008	-0.012	0.0063	-0.011	-0.011	-0.0074
SRGAP2D	CD16p Mono	0.00066	-0.0018	-0.0088	0.0054	-0.0088	-0.016	-0.013
SRGAP3	CD16p Mono	0.0053	0.0033	-0.0026	-0.0089	-0.0032	0.0089	-0.0051
SRGN	CD16p Mono	-0.02	0.0043	0.0068	0.0035	-0.0079	0.0011	0.0065
SRI	CD16p Mono	-0.0037	-0.0075	0.024	0.00093	-0.0039	-0.002	0.014
SRM	CD16p Mono	0.00084	-0.019	-0.016	0.022	0.017	-0.00053	-0.0029
SRP14-AS1	CD16p Mono	-0.001	-0.0014	-0.002	0.0037	-0.0033	-0.00057	0.0075
SRP9	CD16p Mono	-0.012	0.0097	0.02	0.014	0.0027	0.0085	0.018
SRPK1	CD16p Mono	-0.0013	0.019	0.0038	-0.0091	0.0057	-0.0082	0.0081
SRPK2	CD16p Mono	0.0048	0.0037	0.01	0.005	-0.01	0.0084	8.60E-05
SRPRB	CD16p Mono	0.004	-0.00039	-0.012	0.025	0.0073	0.0044	0.0049
SRR	CD16p Mono	-4.20E-05	0.0012	0.0024	0.0049	0.0016	0.00039	0.008
SRRD	CD16p Mono	-0.012	0.0034	0.0052	0.0053	0.0064	-0.0022	0.0036
SRRM2	CD16p Mono	0.015	0.0072	-0.016	-0.019	-0.013	-0.01	0.0088
SRRT	CD16p Mono	0.0026	-0.015	-0.0094	-0.0071	0.018	0.0084	0.019
SRSF1	CD16p Mono	0.012	0.0079	-0.00093	0.015	0.014	0.014	0.013
SRSF12	CD16p Mono	0.0084	0.0066	0.003	0.0026	-0.0082	0.0081	-0.0042
SRSF5	CD16p Mono	0.007	-0.0049	0.013	-0.0026	-0.011	-0.0044	0.036
SRSF6	CD16p Mono	0.016	0.0015	0.00016	0.015	0.00094	0.0064	0.02
SRSF8	CD16p Mono	0.018	0.0037	-0.00054	0.0076	0.0077	0.006	-0.0013
SRSF9	CD16p Mono	-0.00018	-0.023	0.002	0.0045	0.0053	0.0036	0.0038
SRXN1	CD16p Mono	0.0048	-0.0011	0.018	-0.0043	0.0079	-0.0054	-0.0067
SS18L1	CD16p Mono	0.0058	-0.00088	-0.0027	0.0088	-0.019	0.0014	-0.0031
SS18L2	CD16p Mono	-0.012	-0.008	0.0099	0.017	-0.0063	0.0058	0.019
SSB	CD16p Mono	-0.025	0.00081	0.0071	0.0023	-0.011	0.005	0.003
SSBP2	CD16p Mono	0.0068	0.0027	0.025	-0.012	-0.0028	0.0031	0.0086
SSBP3	CD16p Mono	0.0038	-0.0089	0.002	-0.0038	-0.0088	-0.0043	0.0068
SSBP3-AS1	CD16p Mono	0.008	-0.0064	0.001	0.002	-0.0081	0.012	0.0053
SSBP4	CD16p Mono	0.0081	-0.027	0.011	-0.01	0.0051	-0.0098	-0.0074
SSH1	CD16p Mono	0.015	0.0013	-0.013	-0.023	-0.0063	-0.0029	0.0037
SSH2	CD16p Mono	0.0087	0.0085	-0.011	-0.013	-0.013	-0.038	5.20E-05
SSH3	CD16p Mono	0.0061	-0.0092	-0.011	-0.0082	0.00074	0.00081	-0.0015
SSNA1	CD16p Mono	0.007	-0.03	0.0067	-8.70E-05	0.0098	-0.0018	-0.0034
SSR4	CD16p Mono	-0.016	-0.022	-0.0034	0.0096	-0.008	0.0036	0.0058
SSRP1	CD16p Mono	0.0026	-0.013	0.0008	0.011	0.0054	-0.013	0.0036
SSSCA1	CD16p Mono	-0.01	-0.024	-0.0061	0.0037	-0.0027	0.0024	0.0034
SSSCA1-AS1	CD16p Mono	0.00059	1.60E-05	-0.0071	-0.0019	-0.0096	0.0056	-0.0054
SSX2IP	CD16p Mono	0.0066	0.0086	0.018	-0.0028	0.011	-0.015	0.00082
ST14	CD16p Mono	-0.011	0.00052	-0.017	0.005	0.0089	0.017	0.00087
ST20-AS1	CD16p Mono	0.019	-0.0063	0.0087	0.0016	0.0042	-0.0056	0.00015
ST3GAL1	CD16p Mono	0.0039	-0.0021	0.014	-0.011	-0.003	-0.022	-0.018
ST3GAL2	CD16p Mono	0.0015	-0.0054	-0.017	-0.017	0.019	0.011	-0.0025
ST3GAL3	CD16p Mono	0.014	0.0022	-0.01	0.0022	-0.0023	-0.0021	-0.0034
ST3GAL4	CD16p Mono	0.0033	-0.006	-0.015	-0.0024	0.012	0.014	-0.0018
ST3GAL4-AS1	CD16p Mono	0.0005	-0.0048	-0.0058	-0.0017	0.0013	0.019	-0.0063
ST3GAL5	CD16p Mono	-0.014	-0.0051	0.0034	-0.022	0.0021	0.0097	0.014
ST3GAL5-AS1	CD16p Mono	0.0012	0.0033	-0.0063	-0.016	-0.021	0.017	-0.011
ST3GAL6	CD16p Mono	-0.011	0.0064	-0.01	0.015	-0.0065	-0.0022	-0.0025
ST5	CD16p Mono	0.00041	0.00044	0.0052	-0.0077	0.0049	-0.0023	-0.0093
ST6GAL1	CD16p Mono	0.014	0.0034	0.0066	-0.016	0.0069	0.0018	0.0013
ST6GALNAC2	CD16p Mono	-0.0031	-0.0017	-0.0034	-0.0014	0.0071	-0.0042	-0.0057
ST6GALNAC3	CD16p Mono	0.0087	0.0076	-8.20E-05	0.0064	0.0069	-0.0092	-0.011
ST6GALNAC4	CD16p Mono	0.0075	-0.0064	-0.0058	0.0052	0.0087	0.006	0.0029
ST6GALNAC6	CD16p Mono	0.013	-0.0047	-0.00041	-0.0011	0.011	0.012	0.0046
ST7	CD16p Mono	0.0043	0.0034	0.00028	-0.0015	-0.0034	-0.0026	0.013
ST7L	CD16p Mono	-0.013	0.0053	0.0045	-0.00092	-0.0082	-0.0041	-0.0017
ST8SIA4	CD16p Mono	-0.023	0.013	-0.00082	-0.01	-0.00043	-0.0055	0.00029
STAB1	CD16p Mono	-0.014	0.0053	-0.029	0.0041	0.0045	0.01	-0.0048
STAC3	CD16p Mono	-0.016	0.00025	-0.017	-0.00091	-0.012	0.0042	-0.0035
STAG1	CD16p Mono	0.011	0.02	0.0017	-0.012	0.0047	-0.0077	0.011
STAG2	CD16p Mono	0.0071	0.022	0.017	-0.0098	0.014	-0.0059	0.0089
STAG3L1	CD16p Mono	0.0096	-0.0035	0.00088	0.0012	-0.0085	0.0037	-0.0087
STAG3L2	CD16p Mono	0.017	-0.0004	-0.0039	0.0078	-0.02	0.0086	-0.013
STAG3L3	CD16p Mono	0.015	-0.00033	-0.0099	0.0025	-0.013	0.0057	-0.021
STAG3L4	CD16p Mono	0.0027	0.0027	-0.002	0.005	-0.019	0.011	-0.0012
STAG3L5P-PVRIG2P-PILRB	CD16p Mono	0.013	0.0036	-0.0068	-0.0021	-0.018	-0.00069	-0.014
STAM2	CD16p Mono	-0.0028	0.018	0.0044	-0.0077	-0.007	-0.0072	0.0027
STAMBPL1	CD16p Mono	-0.02	-0.0014	-0.0048	0.0037	-0.0029	-0.0029	-0.0033
STAP1	CD16p Mono	-0.024	0.0038	-0.0011	-0.0072	-0.0084	0.0072	-0.0085
STARD10	CD16p Mono	-0.0093	-0.0083	-0.015	-0.0049	0.0056	0.0079	-0.0033
STARD13	CD16p Mono	-0.0053	0.0073	-0.019	0.019	0.0081	-0.0088	-0.0018
STARD4	CD16p Mono	-0.013	0.015	-0.0055	0.0069	-0.006	-0.0046	0.0013
STARD4-AS1	CD16p Mono	0.0055	0.0051	-0.0085	0.0071	-0.0092	0.005	-0.0024
STARD5	CD16p Mono	0.0076	0.0059	-0.00037	0.0049	-0.0065	-0.00089	-0.0082
STARD7-AS1	CD16p Mono	0.011	0.0043	-0.0081	0.011	-0.0044	0.00072	-0.0058
STARD8	CD16p Mono	-0.011	0.0038	-0.014	-0.0044	0.014	0.0043	0.00062
STAT1	CD16p Mono	-0.026	0.0032	-0.0051	-0.002	-0.0023	-0.0016	-0.0048
STAT2	CD16p Mono	-0.023	0.0041	-0.0039	-0.0077	-0.012	-0.0068	-0.011
STAT3	CD16p Mono	-0.022	0.0034	-0.0078	-0.011	0.0083	-0.016	-0.0052
STAT4	CD16p Mono	-0.02	0.0068	-0.0056	-0.00078	-0.01	-0.0024	-0.006
STAT5B	CD16p Mono	0.013	0.008	-0.0096	-0.027	0.011	-0.012	0.0096
STAU2	CD16p Mono	0.0044	0.014	0.0098	-0.0024	0.0098	0.0015	0.013
STEAP3	CD16p Mono	-0.0062	0.00076	-0.02	0.0076	0.027	-0.0022	0.0065
STEAP4	CD16p Mono	-0.013	-0.00075	-0.011	-0.011	0.0072	0.0016	0.0058
STIL	CD16p Mono	-0.00048	0.0052	-0.0055	-0.0028	0.005	-0.0046	0.004
STIM1	CD16p Mono	0.0053	-0.0032	-0.0016	-0.02	0.004	-0.014	-0.0062
STIM2	CD16p Mono	0.016	0.0076	0.013	-0.0053	0.0026	-0.0091	0.0045
STIP1	CD16p Mono	0.0043	-0.0036	0.013	0.0018	0.014	-0.011	-0.003
STK10	CD16p Mono	0.018	0.0015	0.0019	-0.028	0.015	-0.0012	-0.0043
STK11	CD16p Mono	0.0041	-0.019	-0.0073	-0.02	0.0085	0.0069	-0.012
STK11IP	CD16p Mono	0.022	-0.0067	-0.0091	-0.0089	0.007	0.0053	-0.0035
STK16	CD16p Mono	-0.00021	-0.0096	-0.014	0.001	0.0034	-0.019	0.007
STK17A	CD16p Mono	-0.017	0.0024	0.0093	-0.0054	-0.0084	0.0068	-0.0017
STK17B	CD16p Mono	-0.0084	0.0047	0.0033	0.018	-0.0077	-0.036	-0.0016
STK19	CD16p Mono	0.0073	-0.0094	0.0029	-0.0052	-0.0036	-0.0048	-0.0023
STK26	CD16p Mono	-0.0028	0.0077	0.03	-0.0093	0.0076	-0.028	0.0025
STK3	CD16p Mono	-0.011	0.0087	0.0026	0.0055	-0.0095	0.0047	0.0088
STK32C	CD16p Mono	0.015	-0.0055	0.0029	-8.00E-05	0.0053	-0.0019	-0.0075
STK35	CD16p Mono	0.014	0.0067	-0.013	-0.017	-0.0055	0.00022	-0.001
STK36	CD16p Mono	0.017	0.0025	-0.0035	-0.0039	-0.011	0.0053	-0.0078
STK38	CD16p Mono	0.0064	0.014	0.02	-0.02	0.0034	0.0078	-0.011
STK38L	CD16p Mono	-0.001	0.019	0.0022	-0.0067	0.012	0.039	0.0047
STK39	CD16p Mono	0.01	-0.0025	0.018	-0.0061	-0.0011	-0.0061	0.0047
STK40	CD16p Mono	0.0074	-0.011	0.012	-0.033	0.015	-0.0043	0.0019
STMN1	CD16p Mono	-0.0021	-8.70E-05	-0.0063	0.0071	0.0037	0.017	0.0074
STMN3	CD16p Mono	0.011	-0.0042	-0.0019	0.0099	0.00093	0.0042	-0.019
STOM	CD16p Mono	-0.024	0.0072	-0.0075	0.0015	0.0047	-0.0064	-0.0023
STOML1	CD16p Mono	-0.0074	-0.014	0.0026	-0.0076	0.0018	-0.0047	-0.019
STON2	CD16p Mono	-0.00042	0.0051	-0.023	0.0059	-0.0033	0.014	0.0085
STPG1	CD16p Mono	0.002	-4.00E-05	0.0012	-0.005	0.0021	0.0014	-0.00076
STRA13	CD16p Mono	0.00064	-0.026	-0.00044	0.0086	0.0018	-0.005	-0.0012
STRADB	CD16p Mono	-0.021	0.0069	0.0071	-0.0014	-0.0022	0.0052	-0.0051
STRBP	CD16p Mono	0.0054	0.0061	0.0085	-0.002	0.0044	-0.0044	-0.0019
STRN	CD16p Mono	0.0089	0.016	-0.0084	-0.0097	-0.0063	-0.0051	0.011
STRN3	CD16p Mono	0.0042	0.0046	-0.00013	0.0049	-0.0079	0.0014	0.011
STRN4	CD16p Mono	-2.50E-05	-0.017	8.00E-05	-0.026	0.013	0.011	-0.013
STS	CD16p Mono	0.00024	0.011	-0.011	0.007	0.01	-0.02	-0.0053
STT3A	CD16p Mono	0.0025	0.012	0.0018	0.0078	0.021	0.0062	-0.0012
STT3B	CD16p Mono	0.014	0.023	0.0041	0.0026	0.017	0.0037	0.0059
STUB1	CD16p Mono	0.0036	-0.025	0.0022	0.002	0.0043	0.0082	-0.016
STX11	CD16p Mono	-0.0051	0.00043	0.011	-0.018	0.012	0.013	0.00069
STX12	CD16p Mono	-0.018	0.014	-0.0036	0.0073	-0.0022	-0.0062	0.0008
STX16	CD16p Mono	0.017	0.014	-0.0022	-0.0018	-0.024	0.00071	-0.0053
STX17	CD16p Mono	-0.023	0.0044	-0.0022	-0.0081	-0.016	0.00013	-0.0067
STX2	CD16p Mono	0.0047	0.0049	0.0044	-0.0073	0.00059	-0.0064	0.0031
STX3	CD16p Mono	-0.02	0.0017	-0.014	-0.0035	0.00068	0.0035	0.0029
STX4	CD16p Mono	-0.0095	-0.018	-0.0089	-0.00062	-0.0044	0.013	-0.0011
STX5	CD16p Mono	-0.0035	-0.013	0.0059	-0.0065	-0.0017	0.0028	0.0088
STX8	CD16p Mono	-0.012	-0.014	0.008	0.0072	-0.012	0.005	0.011
STXBP4	CD16p Mono	0.0042	0.0074	-0.0012	-0.0039	-0.0028	-0.0016	0.0036
STXBP5	CD16p Mono	0.0057	0.0099	0.0057	-0.027	0.0015	-0.013	0.017
STYX	CD16p Mono	-0.0066	0.02	0.0032	-0.012	-0.0039	0.0015	0.023
STYXL1	CD16p Mono	-0.0032	-0.0056	0.008	0.006	-0.0084	-0.0016	-0.0079
SUB1	CD16p Mono	-0.02	-0.0028	0.008	0.01	-0.015	0.0092	0.018
SUCLA2	CD16p Mono	0.00066	0.014	0.0095	0.0095	0.024	0.013	0.0071
SUCLG2	CD16p Mono	-0.00035	0.0066	0.0076	0.0086	0.0094	-0.00028	-0.005
SUCNR1	CD16p Mono	0.0054	0.0015	0.011	-0.0078	-0.0025	0.005	0.0063
SUDS3	CD16p Mono	0.012	0.0075	0.0035	-0.01	0.011	0.0013	0.011
SUFU	CD16p Mono	-0.0021	0.0071	-0.0059	-0.015	0.011	-0.03	-0.0036
SUGP1	CD16p Mono	-0.016	-0.014	0.0077	-0.0089	0.0043	-0.00056	-0.016
SUGP2	CD16p Mono	0.017	0.0049	-0.016	-0.006	-0.015	-0.01	-3.30E-06
SULF2	CD16p Mono	0.0082	0.0038	-0.0068	-0.0042	0.0033	0.011	-0.0063
SULT1A1	CD16p Mono	-0.00022	-0.0024	-0.0017	0.0026	0.0065	7.10E-05	0.0071
SULT1A2	CD16p Mono	0.0052	-0.0033	-0.00061	0.0035	0.0043	0.0053	0.00073
SULT1B1	CD16p Mono	0.0062	0.015	-0.0051	0.0096	0.0031	-0.0056	0.007
SUMF1	CD16p Mono	0.018	0.00011	0.0031	0.013	0.02	0.0024	0.0054
SUMF2	CD16p Mono	0.012	-0.0051	0.012	-0.0021	-0.00057	-0.0075	-0.0067
SUMO1P1	CD16p Mono	-0.0079	-0.00074	0.0068	0.005	-0.013	-0.0019	-0.0053
SUMO1P3	CD16p Mono	0.0048	0.012	-0.014	0.0014	-0.017	0.0095	-0.01
SUMO3	CD16p Mono	-0.018	-0.015	0.0022	-0.0024	0.011	0.0058	0.011
SUMO4	CD16p Mono	0.0043	0.00058	-0.0055	0.00046	-0.012	0.012	-0.0024
SUN1	CD16p Mono	0.019	0.0074	-0.0077	0.0046	0.015	0.0063	-0.004
SUN2	CD16p Mono	0.016	-0.0081	-0.0012	-0.027	0.018	-0.0044	-0.0085
SUOX	CD16p Mono	0.0037	-0.00072	0.0077	-0.0084	0.0057	0.022	-0.015
SUPT3H	CD16p Mono	0.005	0.0015	0.00097	0.0031	-0.0063	0.0027	0.0064
SUPT4H1	CD16p Mono	-0.013	-0.007	0.0079	-0.019	-0.005	-0.0033	0.014
SUPT6H	CD16p Mono	0.0064	0.0099	-0.014	-0.022	-0.0054	-0.021	0.016
SUPV3L1	CD16p Mono	-0.0016	0.01	-0.0095	0.0096	0.0074	-0.00066	-0.0062
SURF2	CD16p Mono	0.0018	-0.019	0.0073	0.014	3.10E-05	-0.0044	-0.0075
SURF6	CD16p Mono	0.0087	-0.012	-0.007	0.011	0.016	-0.0035	-0.017
SUSD1	CD16p Mono	-0.0077	0.0074	-0.00014	-0.0061	0.0035	-0.0041	-0.0085
SUSD3	CD16p Mono	-0.014	-0.0056	-0.014	0.0033	0.0065	0.0044	0.0079
SUV39H1	CD16p Mono	0.0036	-0.0067	-0.0024	0.0064	0.012	-0.0023	-0.0087
SUV39H2	CD16p Mono	0.00097	0.0046	-0.00042	0.008	-0.014	0.0046	-0.0053
SUV420H2	CD16p Mono	0.0012	-0.014	-0.0032	-0.0037	-0.0036	0.0089	-0.0078
SUZ12	CD16p Mono	-0.0024	0.011	0.017	0.00079	0.0041	0.0028	0.015
SUZ12P1	CD16p Mono	0.0055	0.0032	-0.0018	0.008	-0.015	0.0047	-0.013
SVBP	CD16p Mono	0.0023	-0.013	0.014	0.002	-0.005	-0.0037	0.017
SVIL	CD16p Mono	0.02	-0.00085	0.006	-0.013	-0.0079	-0.015	0.005
SVIL-AS1	CD16p Mono	-0.0082	0.0028	0.0044	-0.0029	-0.0065	-0.0034	-0.0055
SVIP	CD16p Mono	0.0041	-0.00047	0.0072	0.0033	-0.00076	0.012	0.0047
SWAP70	CD16p Mono	0.0044	-0.001	0.025	-0.024	0.0042	0.00052	0.012
SWI5	CD16p Mono	0.008	-0.013	0.0055	0.011	-0.0036	0.0093	0.0086
SWSAP1	CD16p Mono	0.0093	-0.016	-0.0034	0.0095	0.0019	0.012	-0.0085
SWT1	CD16p Mono	-0.003	0.015	0.0057	-0.0051	0.00056	0.0051	-0.0038
SYCP2L	CD16p Mono	-0.0049	0.0004	-0.007	-0.0039	0.0053	-0.002	0.0039
SYCP3	CD16p Mono	0.0014	0.0056	-0.0016	0.016	-0.015	-0.0024	-0.011
SYF2	CD16p Mono	-0.013	-0.0013	0.028	0.0098	-0.0076	0.015	0.0025
SYMPK	CD16p Mono	-0.003	-0.0056	-0.0032	-0.0072	0.001	0.00077	-0.012
SYN1	CD16p Mono	0.006	0.0036	0.012	-0.0026	-0.0024	0.00055	0.0017
SYNE1	CD16p Mono	0.005	0.012	-0.0046	-0.018	-0.014	-0.0073	-0.011
SYNE2	CD16p Mono	0.0024	0.0023	0.004	-0.004	-0.0074	0.0024	-0.0091
SYNE3	CD16p Mono	0.0069	-0.0066	-0.018	-0.0098	-0.0055	-0.014	-0.013
SYNGR1	CD16p Mono	-0.011	-0.0066	-0.019	0.005	0.0056	0.0093	0.0027
SYNGR2	CD16p Mono	-0.0074	-0.021	0.02	-0.016	0.011	-0.00037	-0.012
SYNJ1	CD16p Mono	-0.0033	0.023	-0.0082	-0.019	-0.005	-0.015	-0.0031
SYNJ2	CD16p Mono	-0.014	0.0057	-0.012	-0.0013	0.0035	-0.00069	0.00067
SYNJ2BP	CD16p Mono	0.0044	0.0077	-0.0059	0.016	-0.0067	0.012	0.0074
SYP	CD16p Mono	-0.0031	-0.002	-0.0081	-0.0048	-0.0037	-0.0035	0.00026
SYT11	CD16p Mono	-0.004	0.011	0.0078	-0.018	0.012	-6.80E-05	0.0024
SYT17	CD16p Mono	0.021	-0.0055	0.018	-0.0067	-0.00099	-0.012	-0.0014
SYTL1	CD16p Mono	0.022	-0.013	0.013	-0.011	0.00062	-0.0037	-0.011
SYTL2	CD16p Mono	0.011	0.0069	0.0029	-0.004	0.00014	0.0083	-0.0069
SYTL3	CD16p Mono	-0.0039	0.0036	-0.0033	-0.00073	-0.015	0.0067	-0.018
SYTL5	CD16p Mono	0.013	0.0021	0.015	9.40E-05	0.0031	-0.0046	-0.0065
SYVN1	CD16p Mono	0.0023	-0.015	-0.006	-0.0027	-0.003	-0.0034	0.012
SZRD1	CD16p Mono	-0.018	-0.0079	-0.0043	-0.015	-0.0023	-0.015	0.0085
SZT2	CD16p Mono	0.0072	0.0018	-0.028	-0.012	-0.013	-0.0083	-0.001
TAB1	CD16p Mono	-0.0029	-0.013	-0.0081	0.00043	0.0053	0.0063	-0.0018
TAB2	CD16p Mono	-0.0035	-0.0019	-0.004	-0.0059	-0.014	0.015	0.021
TAB3	CD16p Mono	0.00038	0.0069	-0.0063	-0.0033	-0.0059	0.0067	0.0082
TACC3	CD16p Mono	-0.016	-0.0078	-0.0085	-0.0093	0.0058	0.015	-0.0092
TACO1	CD16p Mono	-0.015	-0.0079	-0.00013	0.00071	0.0015	0.0017	-0.00047
TADA1	CD16p Mono	-0.00012	0.012	0.015	0.013	-0.0042	4.00E-05	-0.0091
TADA2A	CD16p Mono	0.014	0.0074	0.0054	0.0084	-0.0042	-0.0083	-0.007
TAF1	CD16p Mono	0.0073	0.01	-0.023	-0.0089	-0.0077	-0.015	0.0038
TAF10	CD16p Mono	-0.00058	-0.026	0.005	0.0014	-0.013	-0.0038	0.013
TAF13	CD16p Mono	-0.0017	0.006	0.0027	-0.0012	-0.0073	-0.0055	0.015
TAF15	CD16p Mono	0.011	0.0058	-0.012	0.0064	-0.026	-0.004	-0.0019
TAF1A	CD16p Mono	-0.0091	0.013	0.00039	0.0026	-0.011	0.0027	-0.011
TAF1B	CD16p Mono	-0.013	0.011	0.0076	-0.00077	0.0056	0.0083	0.0023
TAF1C	CD16p Mono	0.0015	-0.013	-0.011	-0.0033	-0.0059	0.0027	-0.017
TAF1D	CD16p Mono	0.01	8.70E-05	-0.0078	0.018	-0.027	-0.00049	0.0062
TAF4	CD16p Mono	0.0035	-0.0045	-0.0024	-0.00011	-0.0051	-0.0041	0.012
TAF4B	CD16p Mono	-0.0012	0.0076	-0.012	0.018	0.011	0.0007	0.0065
TAF5	CD16p Mono	-0.0011	0.0063	0.0064	0.0059	-0.0011	-0.00066	-0.014
TAF5L	CD16p Mono	-0.0079	0.00091	-0.0037	-0.0014	-0.013	-0.019	0.011
TAF6	CD16p Mono	0.01	-0.014	0.013	-0.0072	0.0032	0.0011	-0.013
TAF6L	CD16p Mono	0.011	-0.015	-0.0095	0.0043	0.0056	0.016	-0.011
TAF7	CD16p Mono	-0.0074	0.0016	0.027	0.00078	-0.0017	-0.0024	0.00074
TAF8	CD16p Mono	-0.0023	0.0038	-0.0057	0.021	0.0014	-0.041	-0.018
TAF9	CD16p Mono	-0.018	0.0025	0.0088	0.017	-0.00012	0.0059	0.019
TAF9B	CD16p Mono	-0.00038	0.013	0.00052	2.90E-06	-0.0041	0.015	0.012
TAGAP	CD16p Mono	0.0024	0.0082	0.011	-0.012	-0.00065	0.011	-0.0085
TAGLN	CD16p Mono	6.50E-05	-0.0019	0.0043	0.0046	-0.0069	-0.0054	-0.0064
TAGLN2	CD16p Mono	0.0062	-4.40E-05	-0.012	0.0034	0.01	0.0077	0.0043
TAMM41	CD16p Mono	0.012	0.0053	0.0005	0.0086	-0.012	0.00095	-0.0033
TANC2	CD16p Mono	0.0038	0.00042	-0.011	-0.012	-0.0035	-0.0065	0.00073
TANGO6	CD16p Mono	0.0017	0.0096	-0.018	-0.013	0.0073	-0.013	0.0049
TAOK1	CD16p Mono	0.0082	-0.0013	-0.0059	-0.002	-0.023	-0.0088	0.019
TAOK2	CD16p Mono	0.0073	0.0021	-0.021	-0.018	-0.0051	-0.009	-0.0051
TAP1	CD16p Mono	-0.025	-0.0036	-0.0052	-0.0034	-0.0027	-0.0052	-0.0058
TAP2	CD16p Mono	-0.012	-0.0029	-0.005	-0.0084	-0.0066	-0.017	-0.0057
TAPBP	CD16p Mono	-0.015	-0.0064	-0.0052	-0.013	0.022	-0.00023	-0.0047
TAPBPL	CD16p Mono	-0.013	-0.0073	-0.0026	0.0093	0.0067	0.0088	-0.012
TAPT1	CD16p Mono	-0.0013	0.015	0.0041	-0.0038	0.0017	0.00076	-0.00066
TAPT1-AS1	CD16p Mono	0.017	0.0015	-0.0019	-0.0011	-0.0014	0.0039	-0.01
TARBP1	CD16p Mono	0.0076	0.0063	-0.019	0.0076	-0.009	0.0041	0.00093
TARBP2	CD16p Mono	0.008	-0.012	-0.017	0.012	-0.0058	0.0022	-0.0071
TARS	CD16p Mono	-0.0095	0.007	0.00073	0.0082	0.01	0.009	-0.0001
TARSL2	CD16p Mono	0.004	0.0015	0.0039	0.0082	-0.0064	-0.0049	-0.0032
TASP1	CD16p Mono	0.0055	-0.0012	0.01	0.002	-0.016	-0.0018	0.0023
TATDN1	CD16p Mono	-0.003	0.0058	0.0021	0.014	-0.014	0.0054	0.0086
TATDN2	CD16p Mono	-0.003	0.0032	-0.017	-0.015	0.0014	-0.011	0.006
TATDN3	CD16p Mono	-0.017	0.0029	0.01	0.0054	-0.0091	-0.0059	-0.015
TAZ	CD16p Mono	0.018	-0.013	-0.0037	0.0091	-0.013	-0.0084	-0.016
TBC1D1	CD16p Mono	0.0088	0.0027	0.00035	-0.0096	0.016	-0.0027	0.012
TBC1D10A	CD16p Mono	0.015	-0.0088	0.015	-0.0084	-0.0075	-0.0075	-0.014
TBC1D10B	CD16p Mono	-0.0091	-0.014	-0.0072	-0.015	0.01	-0.0045	0.0055
TBC1D10C	CD16p Mono	0.014	-0.018	0.017	-0.011	0.0027	0.0015	-0.0094
TBC1D12	CD16p Mono	0.014	-0.0011	-0.0064	-0.00088	0.0021	0.01	-0.003
TBC1D13	CD16p Mono	0.0098	-0.0039	-0.009	-0.013	0.012	-0.0045	-0.003
TBC1D14	CD16p Mono	0.00063	0.0029	-0.028	-0.00083	0.015	-0.0026	0.0092
TBC1D15	CD16p Mono	-0.012	0.017	0.00011	0.0076	0.0069	0.017	0.0062
TBC1D16	CD16p Mono	0.0057	-0.0051	0.015	-0.019	-0.0034	-0.011	-0.00068
TBC1D17	CD16p Mono	0.0067	-0.015	-0.0025	-0.0086	-0.018	0.014	-0.011
TBC1D19	CD16p Mono	0.0058	0.0054	0.0089	0.0022	-0.009	0.0057	-0.0013
TBC1D2	CD16p Mono	-0.011	0.00023	-0.02	-0.0077	0.0056	0.0085	-0.017
TBC1D22A	CD16p Mono	0.022	-0.014	0.00011	-0.0053	-0.0064	0.001	-0.0045
TBC1D22A-AS1	CD16p Mono	0.012	-0.0035	-0.0084	-0.0022	-0.024	0.0092	0.00076
TBC1D22B	CD16p Mono	-0.0096	0.0052	-0.0066	-0.0077	0.011	-0.014	0.0065
TBC1D23	CD16p Mono	-0.018	0.016	0.017	-0.00069	0.0035	0.0048	-0.0097
TBC1D24	CD16p Mono	-0.001	-0.0062	-0.0078	-0.0087	0.0045	-0.0033	0.0057
TBC1D25	CD16p Mono	0.00093	-0.002	-0.00013	-0.022	0.0089	-0.0016	0.00035
TBC1D2B	CD16p Mono	0.0013	-0.0011	-0.017	-0.009	-0.0074	0.0082	0.016
TBC1D30	CD16p Mono	0.0024	0.0027	-0.002	0.0077	0.01	-0.014	-0.00022
TBC1D31	CD16p Mono	-0.0053	0.016	0.0045	0.0038	0.01	0.0024	-0.0032
TBC1D32	CD16p Mono	0.0091	0.011	0.0018	-0.0012	-0.018	0.0086	0.0006
TBC1D4	CD16p Mono	0.018	0.0032	-0.0091	0.00057	0.013	0.0033	0.0024
TBC1D5	CD16p Mono	0.01	0.016	-0.0079	-0.015	0.0035	-0.013	0.014
TBC1D7	CD16p Mono	0.0043	-0.0019	0.008	0.012	-0.0019	0.01	0.005
TBC1D8	CD16p Mono	0.017	0.0034	0.0091	0.012	0.0022	-0.014	-0.019
TBC1D8B	CD16p Mono	-0.01	0.011	-0.007	0.0022	-0.0061	0.01	-0.0046
TBC1D9	CD16p Mono	0.014	0.0063	-0.014	-0.0042	-0.0082	0.015	0.011
TBCA	CD16p Mono	-0.0067	-0.011	0.01	0.0038	-0.017	-0.015	0.025
TBCB	CD16p Mono	0.0039	-0.025	0.015	-0.00052	0.011	-0.0058	-0.0074
TBCC	CD16p Mono	-0.0063	-0.0079	0.01	0.0002	0.013	0.021	-0.03
TBCCD1	CD16p Mono	-0.0036	0.01	-0.0037	0.014	0.0065	0.0071	-0.0056
TBCD	CD16p Mono	0.011	-0.0068	0.017	-0.016	0.00014	-0.016	-0.019
TBCE	CD16p Mono	0.0014	0.0081	0.0056	0.0059	-0.00021	0.0035	0.0018
TBCEL	CD16p Mono	-0.00027	0.018	-0.0081	0.00025	0.01	-0.00043	0.0032
TBCK	CD16p Mono	0.0041	0.015	-0.0022	-0.0023	-0.0044	0.014	-0.012
TBL1X	CD16p Mono	0.0089	-0.0054	-0.0078	-0.0097	0.0087	0.00026	0.013
TBL1XR1	CD16p Mono	0.012	0.003	0.0083	-0.0072	0.0036	0.0098	0.02
TBL2	CD16p Mono	-0.012	0.0047	0.00016	0.002	0.0075	0.016	-0.016
TBL3	CD16p Mono	0.00097	-0.02	-0.0043	0.0052	0.022	0.0056	-0.019
TBPL1	CD16p Mono	-0.013	0.0026	0.021	-0.0023	-0.012	0.0091	0.0018
TBX19	CD16p Mono	0.0069	-0.0029	0.011	-0.0072	-0.0052	0.004	-0.018
TCAF1	CD16p Mono	0.0029	0.0073	-0.0042	-0.0019	0.011	-0.0055	-0.0066
TCAF2	CD16p Mono	-0.0077	0.0037	-0.0039	-0.0027	0.0022	-0.017	-0.0065
TCAIM	CD16p Mono	-0.0071	0.013	0.0037	0.01	0.0027	-0.0018	7.70E-05
TCEA1	CD16p Mono	0.0019	0.0069	0.021	0.011	0.011	0.0072	0.0076
TCEA2	CD16p Mono	0.0064	-0.017	-0.0005	0.006	-0.00072	0.006	-0.00046
TCEA3	CD16p Mono	-0.015	-0.00095	-0.003	-0.007	-0.0058	0.012	-0.00035
TCEAL1	CD16p Mono	-0.0068	0.0019	-0.0077	0.016	0.0017	0.01	-0.0008
TCEAL4	CD16p Mono	-0.011	-0.0013	-0.016	0.02	0.0042	0.0032	0.011
TCEAL8	CD16p Mono	-0.018	0.0061	0.0051	0.016	-0.0017	0.0074	0.0047
TCEANC	CD16p Mono	0.005	0.0086	0.0075	0.0037	-0.0019	-0.0064	-0.013
TCEANC2	CD16p Mono	0.012	0.012	-0.0022	0.0069	-0.0075	0.018	-0.0028
TCEB1	CD16p Mono	-0.013	-0.0063	0.011	0.0094	-0.0081	-0.0016	0.021
TCEB2	CD16p Mono	-0.0024	-0.028	0.012	0.00029	-0.0085	-0.0016	0.013
TCEB3-AS1	CD16p Mono	0.0041	-0.0023	0.005	0.0057	-0.016	0.0054	-0.011
TCF12	CD16p Mono	-0.003	0.02	0.01	-0.00095	0.014	-0.0089	-0.01
TCF19	CD16p Mono	-0.0015	0.0012	0.0015	-0.0063	0.01	-0.0039	-0.009
TCF20	CD16p Mono	-0.0019	0.00089	-0.019	-0.012	-0.01	-0.011	0.013
TCF3	CD16p Mono	0.0067	-0.018	0.011	-0.023	0.0087	-0.011	-0.0038
TCF4	CD16p Mono	-0.02	0.0041	-0.0012	-0.0059	-0.011	0.0079	-0.0052
TCF7L2	CD16p Mono	0.0061	-0.011	0.021	-0.01	-0.013	-0.018	0.0088
TCFL5	CD16p Mono	0.0038	-0.007	0.0013	-0.0023	0.0019	-0.0011	-2.40E-05
TCHP	CD16p Mono	0.014	0.0015	-0.003	-0.0025	-0.0042	0.0034	-0.0078
TCIRG1	CD16p Mono	0.012	-0.019	0.0029	-0.0065	-0.0023	-0.0042	-0.03
TCN2	CD16p Mono	-0.024	0.0046	-0.012	0.0061	-0.0015	0.0058	-0.0059
TCONS_00029157	CD16p Mono	-0.02	-0.0065	0.00092	-0.014	-0.0053	-0.01	-0.0063
TCP11L1	CD16p Mono	-0.00021	0.0042	-0.013	0.0014	-0.0029	0.0044	-0.0013
TCP11L2	CD16p Mono	0.017	0.0069	0.0032	-0.01	-0.01	0.006	0.0048
TCTA	CD16p Mono	-0.016	-0.00073	0.01	-0.0037	0.0015	0.00085	-0.014
TCTEX1D1	CD16p Mono	-0.004	0.0044	-0.0087	0.0053	-0.0043	0.0086	-0.00066
TCTN1	CD16p Mono	0.01	0.00057	0.0053	-0.001	0.0018	0.013	-0.00051
TCTN2	CD16p Mono	0.0082	-0.00075	0.0036	-0.0024	0.0066	0.0011	0.0048
TCTN3	CD16p Mono	0.0012	0.011	0.0016	0.0023	0.022	0.0074	-0.0013
TDP1	CD16p Mono	0.0041	0.0066	0.012	-0.0071	0.016	0.0025	0.0015
TDP2	CD16p Mono	-0.0085	0.0067	0.021	-0.00029	-0.0062	0.0009	0.0039
TDRD3	CD16p Mono	0.0074	0.0042	0.0023	0.0087	-0.0035	-0.0072	0.0001
TDRD6	CD16p Mono	-0.011	0.0088	-0.012	0.011	0.0065	0.0071	0.0099
TDRD7	CD16p Mono	-0.023	0.01	0.0039	-0.011	0.00081	-0.016	-0.014
TDRD9	CD16p Mono	0.0022	-0.00095	0.00017	-0.0011	0.0029	-0.00049	0.0049
TDRKH	CD16p Mono	-0.0081	0.0012	0.007	0.00044	0.0027	0.0018	-0.0017
TEC	CD16p Mono	-0.01	0.01	-0.0095	0.0016	-7.20E-05	0.012	-0.011
TECPR1	CD16p Mono	0.0032	-0.0048	-0.01	-0.0048	0.0027	-0.015	-0.0036
TECPR2	CD16p Mono	0.00031	0.0019	-0.015	-0.021	-0.001	-0.0024	0.0028
TEF	CD16p Mono	-0.00056	-0.0023	-0.0051	0.0072	0.0048	-0.025	0.0049
TEFM	CD16p Mono	-0.005	0.0072	0.0071	0.0096	-0.011	0.0079	-0.0076
TEKT4P2	CD16p Mono	0.00069	0.00038	-0.00082	0.0017	-0.0049	0.0022	0.0023
TELO2	CD16p Mono	0.0087	-0.019	-0.013	-0.0046	0.0076	0.01	-0.016
TENM4	CD16p Mono	0.0087	-0.0041	9.20E-05	0.00079	-0.00029	0.011	0.0027
TEP1	CD16p Mono	0.011	0.0062	-0.024	-0.016	-0.018	-0.0086	0.0046
TES	CD16p Mono	0.0031	0.01	0.021	0.018	0.012	-0.024	-0.016
TESC	CD16p Mono	0.017	-0.014	0.02	-0.00098	0.0032	-0.019	0.0024
TESK1	CD16p Mono	-0.0028	-0.013	-0.014	-0.01	-0.00033	0.011	-0.00019
TESK2	CD16p Mono	-0.0024	-0.0041	0.0084	-0.016	-0.00043	0.0066	-0.0016
TESPA1	CD16p Mono	-0.014	0.0047	0.00032	-0.0078	-0.0074	-0.00086	-0.0042
TET2	CD16p Mono	-0.0092	0.0072	-0.0097	-0.015	-0.017	-0.0072	-0.0016
TET2-AS1	CD16p Mono	0.0044	-0.0062	-0.0053	0.0033	-0.028	0.0087	0.0049
TET3	CD16p Mono	-0.0032	-0.0032	-0.033	-0.0023	-0.012	-0.014	0.015
TEX10	CD16p Mono	0.0045	0.015	-0.00056	0.0091	0.011	0.0043	0.0039
TEX2	CD16p Mono	0.002	0.015	-0.0054	-0.0024	0.013	-0.0095	5.20E-05
TEX30	CD16p Mono	-0.0059	0.00033	0.02	0.0092	-0.006	-0.0053	0.0072
TFAM	CD16p Mono	-7.40E-05	0.0057	0.00089	0.01	0.0018	0.015	0.019
TFAP2E	CD16p Mono	-0.005	-0.0038	-0.014	0.00099	-0.0011	-0.0013	-0.012
TFB1M	CD16p Mono	0.0083	0.005	0.0045	0.016	-0.012	0.00089	-0.018
TFB2M	CD16p Mono	0.0058	0.0059	-0.0086	0.021	0.016	-0.0057	0.0089
TFCP2	CD16p Mono	0.001	0.013	-0.0087	-0.0026	-0.014	-0.014	0.015
TFCP2L1	CD16p Mono	0.0085	0.0047	-0.012	0.014	0.00082	0.0015	-0.00069
TFDP2	CD16p Mono	0.011	-0.00043	0.0056	-0.0024	-0.013	0.0047	-0.0036
TFE3	CD16p Mono	-0.0088	-0.011	-0.012	-0.023	0.0059	0.011	0.01
TFEB	CD16p Mono	-0.01	-0.021	-0.0064	-0.0081	0.0066	0.011	-0.0046
TFEC	CD16p Mono	-0.02	0.008	-0.022	0.0084	-0.0044	0.011	0.0074
TFIP11	CD16p Mono	-0.0033	0.0013	0.0069	-0.0098	0.012	0.004	-0.012
TFPT	CD16p Mono	-0.0048	-0.015	-0.012	-0.0005	-0.002	0.01	-0.0028
TFRC	CD16p Mono	-0.00071	0.0051	0.014	-0.017	0.0044	5.00E-05	0.019
TGDS	CD16p Mono	-0.008	0.01	0.014	0.014	-0.008	0.0041	-0.014
TGFB1	CD16p Mono	-0.0057	-0.02	-0.011	-0.0076	0.0087	0.0067	0.0027
TGFBI	CD16p Mono	0.0055	0.0024	-0.0096	-0.0011	0.0087	0.0051	0.0044
TGFBR1	CD16p Mono	0.012	0.015	-0.013	-0.00043	0.016	-1.70E-05	0.013
TGFBR2	CD16p Mono	-9.20E-05	0.018	0.008	-0.02	0.013	-0.015	-0.013
TGIF1	CD16p Mono	-0.01	0.0043	-0.013	0.018	0.0037	-0.009	0.00098
TGIF2	CD16p Mono	-0.005	-0.0001	-0.021	-0.0014	0.013	0.0077	0.0097
TGM1	CD16p Mono	-0.019	-0.0051	-0.0049	-0.0059	-0.014	0.01	-0.0079
TGM2	CD16p Mono	-0.012	0.0041	-0.0092	-0.0012	-0.0028	0.0083	-0.0063
TGOLN2	CD16p Mono	0.017	0.012	-0.00081	-0.012	0.025	-0.0073	0.012
TGS1	CD16p Mono	-0.0049	0.0004	0.005	0.0027	-0.0044	0.0091	-0.00073
THADA	CD16p Mono	0.011	0.02	-0.011	-0.0048	-0.00035	0.0041	-0.00039
THAP10	CD16p Mono	-0.00095	0.0043	0.014	0.0015	-0.0014	0.0026	-0.014
THAP2	CD16p Mono	-0.0049	0.0054	0.012	-0.005	0.0014	-0.0012	-0.0002
THAP3	CD16p Mono	0.0093	-0.012	0.0055	0.00095	0.0066	-0.0086	-0.019
THAP4	CD16p Mono	0.0028	-0.013	-0.0029	-0.0053	0.003	-0.005	-0.0055
THAP5	CD16p Mono	-0.0011	-0.0041	0.0049	0.0023	-0.003	0.0032	0.00038
THAP6	CD16p Mono	-0.0052	0.014	0.014	0.0066	-0.01	0.0064	-0.019
THAP7	CD16p Mono	0.0064	-0.022	-0.0019	0.0018	0.0059	0.01	-0.015
THAP7-AS1	CD16p Mono	0.0017	-0.0066	-0.002	-0.00072	-0.0025	-0.0046	-0.0079
THAP8	CD16p Mono	-0.004	-0.011	0.0059	-0.0013	0.0013	-0.0088	-0.0094
THAP9	CD16p Mono	0.0064	0.01	0.0074	0.012	0.00029	0.0031	0.00056
THAP9-AS1	CD16p Mono	0.0017	0.0058	0.0063	-0.0041	-0.006	0.001	0.0026
THBD	CD16p Mono	0.0051	0.0016	-0.0024	0.022	0.013	-0.0085	-0.0079
THBS1	CD16p Mono	-0.009	0.0071	-0.011	0.021	-0.0029	-0.02	-0.0085
THBS3	CD16p Mono	0.0087	-0.0023	-0.012	-0.0053	-0.0024	0.017	-0.0013
THEM4	CD16p Mono	0.005	-0.0005	-0.00086	0.012	0.00017	0.0066	0.0015
THEM6	CD16p Mono	0.0083	-0.013	0.0055	-0.01	0.0068	-0.0093	-0.0028
THG1L	CD16p Mono	0.011	-0.005	0.0037	0.01	0.0017	0.0014	0.0041
THNSL1	CD16p Mono	0.011	0.0074	0.006	0.0019	0.0016	0.0012	-0.0075
THNSL2	CD16p Mono	-0.00026	0.00087	0.0013	0.00042	-0.00086	0.00046	0.0054
THOC1	CD16p Mono	0.0048	0.014	0.011	0.015	-0.0079	0.0049	-0.0077
THOC3	CD16p Mono	-0.0029	-0.0036	8.20E-05	0.0041	0.011	-0.0017	-0.0077
THOC6	CD16p Mono	0.0041	-0.02	-0.0055	0.017	0.01	0.0057	-0.0031
THOC7	CD16p Mono	-0.015	-0.0057	0.0046	0.02	-0.0073	0.0034	0.02
THOP1	CD16p Mono	0.00038	-0.014	-0.0069	0.0027	0.021	0.0032	-0.0081
THRA	CD16p Mono	0.00069	-0.0073	-0.0033	-0.0077	-0.0066	-0.023	0.011
THRIL	CD16p Mono	0.024	-0.00043	-0.0044	0.0026	0.0082	0.0028	0.005
THTPA	CD16p Mono	-0.0012	-0.0039	-0.015	0.011	-0.013	3.90E-05	-0.019
THUMPD2	CD16p Mono	0.002	0.0041	0.0011	0.015	-7.40E-05	0.0096	-0.01
THUMPD3	CD16p Mono	0.0035	0.00058	0.0091	0.014	0.0077	0.0055	0.011
THUMPD3-AS1	CD16p Mono	0.014	-0.0017	0.0036	0.012	-0.018	0.015	-0.0097
TIAF1	CD16p Mono	0.0011	-0.00018	-0.0087	-0.0044	-0.016	0.011	-0.007
TIAL1	CD16p Mono	0.0019	-0.0027	-0.0031	0.011	-0.021	-0.0021	0.0092
TIAM1	CD16p Mono	0.019	0.0034	-0.0028	-0.0056	-0.0038	0.0048	-0.015
TIAM2	CD16p Mono	0.016	0.00072	0.021	-0.012	-0.0086	0.0067	-0.0077
TICAM1	CD16p Mono	-0.0097	-0.017	-0.006	-0.015	0.01	0.0045	0.0037
TIFA	CD16p Mono	-0.02	0.0023	-0.01	0.0028	0.0027	-0.0018	-0.00082
TIFAB	CD16p Mono	-0.012	-0.0036	-0.016	0.0018	-0.00044	0.0078	0.0031
TIGD1	CD16p Mono	0.014	0.0088	-0.0033	0.014	-0.011	0.016	-0.0037
TIGD2	CD16p Mono	0.0014	0.0095	0.0032	0.0088	0.00026	0.00073	-0.013
TIGD3	CD16p Mono	0.019	-0.0064	0.015	-0.0038	-0.0004	0.0035	-0.011
TIGD5	CD16p Mono	0.0011	-0.012	-0.0082	0.0017	-0.00065	-0.002	0.0085
TIGD6	CD16p Mono	-0.0066	0.0079	0.0069	0.00075	0.0066	0.0036	-0.0094
TIGD7	CD16p Mono	0.0061	0.0026	0.0071	0.0035	0.0072	-0.0074	-0.0024
TIMELESS	CD16p Mono	-0.0068	0.0091	-0.0056	-0.013	-0.006	-0.0054	-0.0056
TIMM10	CD16p Mono	-0.0035	-0.014	0.0059	0.016	-0.0058	-0.011	0.019
TIMM13	CD16p Mono	0.003	-0.025	-0.011	0.016	0.011	0.0009	-0.0011
TIMM17B	CD16p Mono	-0.0088	-0.025	0.0029	0.0063	-0.0049	0.0029	0.0096
TIMM21	CD16p Mono	0.012	0.00077	0.003	0.027	0.0037	0.0067	0.008
TIMM23B	CD16p Mono	0.01	0.0078	-0.016	-0.00022	-0.013	0.00054	0.0011
TIMM44	CD16p Mono	0.0082	-0.016	-0.004	0.014	0.0052	0.0037	-0.0036
TIMM8A	CD16p Mono	0.0056	-0.0016	-0.0077	0.017	0.00037	-0.0062	0.0031
TIMM8B	CD16p Mono	-0.014	-0.018	0.0057	0.014	-0.0085	0.0042	0.014
TIMM9	CD16p Mono	-0.011	-0.002	-0.0048	0.019	-0.0035	-0.0049	0.016
TIMP1	CD16p Mono	-0.017	-0.0042	0.0022	-0.0027	-0.011	0.0055	0.0015
TIMP2	CD16p Mono	-0.0078	-0.019	-0.0042	0.007	-0.019	-0.0044	0.014
TIPARP	CD16p Mono	-0.0082	0.0026	-0.0037	-0.0098	-0.026	-0.0028	0.011
TIPARP-AS1	CD16p Mono	0.0022	-0.0075	-0.00039	-0.0046	-0.0045	0.0013	0.0071
TIPIN	CD16p Mono	-0.0088	0.0017	0.0067	0.0011	-0.00092	-0.00075	0.0022
TIPRL	CD16p Mono	-0.012	0.002	0.012	0.0054	-0.0048	-0.0031	0.011
TIRAP	CD16p Mono	0.0072	0.0042	-0.018	0.0043	0.0007	-0.013	-0.011
TJAP1	CD16p Mono	0.0018	-0.0093	0.0036	-0.0039	0.0042	0.018	0.0023
TJP2	CD16p Mono	0.011	0.0056	0.012	-0.0079	0.0047	-0.0095	-0.0079
TK1	CD16p Mono	-0.0079	-0.00037	-0.0025	-0.00073	0.0045	-0.0027	-0.0054
TK2	CD16p Mono	0.0093	-0.0016	-0.0088	-0.0011	-0.0056	0.0032	-0.0073
TKFC	CD16p Mono	-0.00023	-0.012	-0.0073	-0.0047	0.012	0.0078	-0.011
TKT	CD16p Mono	0.012	-0.013	0.0095	-0.017	0.0061	-0.02	-0.0044
TKTL1	CD16p Mono	0.0055	0.0011	0.0081	-0.0076	-0.0033	0.0066	-0.00079
TLDC1	CD16p Mono	-0.014	0.0021	-0.0074	-0.0079	0.0053	0.0059	-0.012
TLDC2	CD16p Mono	0.0047	0.0091	-0.0094	-0.0037	-0.026	0.019	-0.016
TLE1	CD16p Mono	-0.0095	-0.0015	0.0051	0.0083	0.0052	-0.038	-0.004
TLE3	CD16p Mono	0.0054	-0.0043	-0.0082	-0.025	0.0058	0.013	0.015
TLK1	CD16p Mono	0.011	0.0073	-0.0013	-0.00064	-0.007	-0.0059	0.0088
TLK2	CD16p Mono	-0.016	0.0064	-0.0038	-0.0094	-0.01	0.0045	0.0069
TLN1	CD16p Mono	0.0044	0.0038	-0.02	-0.022	0.023	-0.011	0.01
TLR1	CD16p Mono	-0.0095	0.013	0.0037	-0.021	-0.00075	0.019	-0.0015
TLR10	CD16p Mono	0.012	-0.00044	0.0089	-0.0086	0.0057	0.013	0.0083
TLR2	CD16p Mono	-0.02	0.0073	-0.0041	0.0078	0.011	-0.018	-0.0083
TLR4	CD16p Mono	-0.019	0.02	-0.0023	-0.007	0.0062	-0.012	-0.0078
TLR5	CD16p Mono	-0.0055	0.013	-0.0095	0.027	0.0063	-0.014	-0.01
TLR6	CD16p Mono	-0.0082	0.014	-0.015	-0.0062	-0.0082	0.012	0.001
TLR7	CD16p Mono	-0.021	0.0079	-0.0095	-0.011	0.0016	0.013	0.00036
TLR8	CD16p Mono	-0.0054	0.017	-0.0043	-0.016	0.018	-0.0098	0.0019
TM2D2	CD16p Mono	-0.016	0.0022	0.0029	-0.0059	0.0026	0.011	-0.012
TM2D3	CD16p Mono	-0.012	0.0055	0.0029	0.0069	-0.013	0.012	-0.019
TM6SF1	CD16p Mono	0.00088	0.0075	-0.011	0.0096	0.012	0.012	0.0075
TM7SF2	CD16p Mono	-0.0039	-0.0056	0.002	-0.0086	-0.0064	-0.0025	-0.0028
TM9SF3	CD16p Mono	0.0018	0.025	0.0085	0.006	0.02	0.014	0.012
TM9SF4	CD16p Mono	-0.0011	0.0068	0.00059	-0.017	0.0078	-0.013	-0.0086
TMA16	CD16p Mono	0.016	-0.0022	0.016	0.019	-0.0043	0.0026	0.012
TMA7	CD16p Mono	0.0077	-0.018	0.013	0.019	-0.0045	0.00057	0.022
TMC4	CD16p Mono	-0.01	-0.0029	-0.0063	0.00064	-0.0069	0.0068	-0.0051
TMC6	CD16p Mono	0.014	-0.018	0.01	-0.023	0.01	-0.0078	-0.0074
TMC8	CD16p Mono	0.018	-0.013	0.0045	-0.016	-0.0034	-0.0023	-0.0061
TMCC1	CD16p Mono	0.0077	-0.00022	0.00026	-0.0044	-0.0084	-0.012	0.012
TMCC3	CD16p Mono	0.003	0.014	-0.004	0.015	0.0053	-0.024	-0.013
TMCO3	CD16p Mono	0.015	-0.0041	0.0056	-0.0052	0.025	-0.0027	0.0039
TMCO4	CD16p Mono	-0.0057	-0.0053	-0.016	0.0015	0.012	0.0061	-0.015
TMCO6	CD16p Mono	0.00033	-0.0028	0.0037	-0.0028	-0.016	-0.0035	-0.03
TMED1	CD16p Mono	-0.0093	-0.021	0.011	-0.013	0.0073	-0.0021	-0.0067
TMED10P1	CD16p Mono	0.01	0.0027	-0.0025	0.0066	-0.02	0.0086	-0.014
TMED3	CD16p Mono	0.0067	-0.017	-0.00015	0.016	0.014	-0.0072	0.0069
TMED4	CD16p Mono	0.0032	-0.0021	0.0046	-0.0062	0.0035	0.0021	-0.0048
TMED5	CD16p Mono	-0.014	0.02	0.0091	-0.0039	0.0092	-0.004	0.011
TMED7	CD16p Mono	-0.01	0.022	0.005	0.0028	0.0073	-0.0011	0.015
TMED8	CD16p Mono	0.007	0.0062	-0.012	-0.015	0.0014	-0.022	0.0075
TMED9	CD16p Mono	-0.00037	0.0019	-0.012	-0.0073	0.0018	-0.016	0.0024
TMEM102	CD16p Mono	0.0086	-0.02	0.0051	-0.0093	0.014	-0.013	-0.016
TMEM104	CD16p Mono	0.0012	9.30E-05	-0.014	-0.0031	0.0043	0.02	-0.0066
TMEM106A	CD16p Mono	-0.019	0.0032	-0.026	0.0053	-0.006	0.013	-0.0013
TMEM106B	CD16p Mono	-0.0033	0.02	0.0093	0.0041	0.0016	-0.013	0.0051
TMEM106C	CD16p Mono	-0.0074	-0.0041	0.011	0.00074	-0.00094	-0.0093	0.00099
TMEM107	CD16p Mono	0.011	-0.0075	0.02	-0.0067	-0.0059	-0.0088	0.0013
TMEM110	CD16p Mono	0.0084	0.012	-0.0079	-0.0046	-0.0054	-0.023	-0.025
TMEM115	CD16p Mono	-0.0071	-0.021	-0.0047	-0.01	0.016	0.0052	-0.014
TMEM116	CD16p Mono	0.0073	0.0019	0.016	0.0037	-0.016	0.0063	-0.0088
TMEM119	CD16p Mono	-0.0084	0.00016	-0.00014	-0.011	-0.002	0.011	0.00034
TMEM120A	CD16p Mono	0.0018	-0.013	0.012	0.01	-0.00053	-0.018	-0.02
TMEM120B	CD16p Mono	0.007	-0.0069	-0.00052	-0.00035	-0.014	-0.0081	-0.0089
TMEM123	CD16p Mono	-0.026	0.0082	0.0018	-0.0052	-0.0059	0.0042	-0.00043
TMEM126A	CD16p Mono	-0.012	-0.0071	0.003	0.011	-0.0073	-0.00096	0.015
TMEM126B	CD16p Mono	-0.017	0.0034	0.0085	0.014	-0.013	0.0052	0.0083
TMEM128	CD16p Mono	-0.0031	0.00067	0.016	0.014	-0.0041	-0.0039	-0.0049
TMEM129	CD16p Mono	0.0085	-0.014	-0.016	-0.00042	0.018	-0.0062	-0.017
TMEM131	CD16p Mono	-0.0088	0.015	-0.0096	-0.021	-0.0043	-0.012	0.014
TMEM134	CD16p Mono	0.015	-0.023	0.013	-0.00084	0.0025	0.011	-0.0084
TMEM135	CD16p Mono	-0.013	0.011	-0.0082	0.0029	0.0014	0.012	0.0039
TMEM139	CD16p Mono	-0.0014	-0.0024	0.014	-0.013	-0.008	-0.0015	-0.0047
TMEM140	CD16p Mono	-0.024	0.00014	0.0061	-0.0088	-0.008	-0.0039	-0.014
TMEM141	CD16p Mono	-0.0042	-0.021	-0.0016	0.0055	-0.0029	-0.0095	0.016
TMEM143	CD16p Mono	0.0095	-0.0084	0.00056	5.50E-05	0.007	-0.0018	-0.018
TMEM144	CD16p Mono	-0.00096	0.0022	-0.013	0.0099	-0.0082	0.0021	-0.0023
TMEM147-AS1	CD16p Mono	0.011	0.0037	-0.017	0.0085	-0.007	-0.00043	-0.0044
TMEM14C	CD16p Mono	0.0046	-0.0065	0.0026	0.0051	-0.0015	0.0049	0.0061
TMEM150A	CD16p Mono	0.0069	-0.0072	-0.012	0.019	0.0058	0.015	-0.0062
TMEM150B	CD16p Mono	-0.013	-0.0012	-0.017	0.0072	-0.013	0.011	-0.013
TMEM154	CD16p Mono	0.00031	0.01	0.0089	-0.016	0.0019	0.027	-0.002
TMEM159	CD16p Mono	-0.0043	-0.0018	-0.0058	-0.0069	0.0046	-0.0016	-0.0029
TMEM160	CD16p Mono	-0.0015	-0.026	-0.00064	-0.00089	0.0024	0.0085	-0.012
TMEM161A	CD16p Mono	0.0056	-0.013	-0.0094	0.0057	0.0088	0.0063	-0.021
TMEM161B	CD16p Mono	0.00011	0.014	0.0067	0.0076	-0.0071	0.0082	0.0051
TMEM161B-AS1	CD16p Mono	0.011	0.0011	-8.40E-05	0.0094	-0.0077	0.0011	0.0084
TMEM164	CD16p Mono	0.0058	-0.0089	-0.0094	-0.0023	-0.019	-0.00094	-0.0064
TMEM167A	CD16p Mono	-0.0082	0.022	0.005	0.0098	0.01	-0.0083	0.013
TMEM167B	CD16p Mono	-0.0032	0.012	0.0077	-0.0032	-0.00045	-0.0023	0.016
TMEM168	CD16p Mono	0.021	0.012	0.002	0.0093	0.0055	0.016	0.0024
TMEM169	CD16p Mono	0.0055	0.008	0.0053	-0.006	0.0073	-0.008	-0.0039
TMEM170A	CD16p Mono	-0.0078	0.011	-0.002	0.014	-0.0016	0.0054	-0.0068
TMEM170B	CD16p Mono	-0.009	0.017	-0.009	-0.0034	-0.003	-0.0084	0.017
TMEM173	CD16p Mono	-0.011	-0.0022	-0.025	0.0086	0.012	0.022	0.0041
TMEM175	CD16p Mono	-4.30E-05	-0.018	0.0026	-0.0068	-0.014	0.0091	-0.037
TMEM176A	CD16p Mono	-0.0019	-0.0018	-0.0031	0.00064	0.0013	0.0027	-0.002
TMEM176B	CD16p Mono	-0.00048	-0.0023	0.00019	-6.00E-05	0.00039	0.0017	-0.0027
TMEM177	CD16p Mono	-0.0042	-0.0025	-0.012	0.013	0.0042	-0.0081	-0.015
TMEM18	CD16p Mono	0.0046	-0.0059	0.013	0.0087	0.00061	-0.0032	-0.00086
TMEM180	CD16p Mono	-0.0071	-0.0048	-0.013	0.00094	0.0016	0.012	-0.0041
TMEM181	CD16p Mono	0.018	0.017	-0.0028	0.0014	0.0077	0.0044	-0.0024
TMEM182	CD16p Mono	0.0013	0.0052	-0.0012	0.003	0.0044	-0.0035	0.0014
TMEM184B	CD16p Mono	0.012	-0.0046	-0.01	0.0021	0.021	0.00028	0.00065
TMEM185A	CD16p Mono	0.012	-0.00084	0.0014	0.0051	0.014	-0.0011	-0.0065
TMEM185B	CD16p Mono	0.0089	0.0039	-0.0094	-0.0057	0.013	-0.0039	0.001
TMEM186	CD16p Mono	0.0046	-0.0045	0.0045	0.011	-0.011	0.0054	-0.0074
TMEM187	CD16p Mono	-0.0042	-0.0094	0.0033	-0.0019	-0.0058	0.0027	-0.015
TMEM189	CD16p Mono	0.0049	-0.012	0.011	-0.0087	-0.00078	-0.001	0.007
TMEM191A	CD16p Mono	0.013	-0.01	0.0073	-0.0068	-0.0048	-0.00036	-0.0062
TMEM191B	CD16p Mono	0.0015	-0.0086	0.0048	-0.0046	-0.00036	0.00031	-0.0062
TMEM191C	CD16p Mono	-0.00071	-0.013	0.0063	-0.008	0.0011	0.0017	-0.0066
TMEM192	CD16p Mono	-0.0063	0.0032	-0.016	0.021	0.012	0.0047	0.0058
TMEM198B	CD16p Mono	0.00093	0.0044	-0.016	0.0068	-0.0091	-0.0059	0.001
TMEM2	CD16p Mono	-0.0043	0.013	-0.011	-0.0047	-0.019	-0.0099	0.0087
TMEM201	CD16p Mono	-0.00029	-0.004	-0.015	-0.0006	0.013	0.00072	-0.00042
TMEM204	CD16p Mono	0.0051	0.0017	-0.0015	0.0073	0.0068	0.00047	0.0005
TMEM205	CD16p Mono	-0.0054	-0.02	-0.0082	0.0033	0.0012	0.019	0.012
TMEM206	CD16p Mono	-0.0046	0.0013	-0.004	0.0088	0.0088	0.01	0.0098
TMEM208	CD16p Mono	-0.01	-0.02	-0.0046	0.0098	-0.0029	0.00075	0.0071
TMEM209	CD16p Mono	-0.012	0.016	0.0066	0.00027	0.01	0.002	0.0057
TMEM218	CD16p Mono	0.016	-0.0061	0.012	0.016	-0.0064	0.011	-0.0078
TMEM219	CD16p Mono	-0.016	-0.018	-0.0063	0.0053	-0.013	-0.00088	0.0021
TMEM220	CD16p Mono	0.0023	0.0041	-0.0051	0.01	-0.0063	0.012	8.20E-05
TMEM222	CD16p Mono	-0.013	-0.015	0.0068	-0.0043	-0.0062	0.0061	-0.0043
TMEM223	CD16p Mono	0.0058	-0.0069	-0.0081	0.016	0.0077	-0.0009	-0.0021
TMEM229B	CD16p Mono	-0.01	-0.0025	-0.0079	-0.003	-0.0004	-0.00031	-0.0091
TMEM234	CD16p Mono	-0.0066	-0.0059	0.0066	-0.0099	-0.01	0.0056	-0.0025
TMEM237	CD16p Mono	-0.012	0.0026	0.0072	-0.0022	-0.0016	0.0046	0.00096
TMEM241	CD16p Mono	0.0022	0.00037	-0.002	-0.0038	0.011	0.0022	0.0035
TMEM243	CD16p Mono	0.013	-0.0043	0.0059	0.024	-0.012	-0.0014	-0.001
TMEM245	CD16p Mono	0.013	0.012	-0.0037	0.00036	0.013	0.0029	-0.0088
TMEM251	CD16p Mono	-0.0032	-0.00058	0.012	0.017	-0.0018	0.015	0.01
TMEM254	CD16p Mono	-0.0075	0.0045	0.014	0.0011	0.0076	0.0077	0.0028
TMEM255A	CD16p Mono	-0.019	0.00025	-0.006	-0.0098	-0.0029	0.0076	-0.004
TMEM255B	CD16p Mono	-0.0068	-0.011	-0.0033	-0.0031	0.0089	-0.0097	0.00038
TMEM256	CD16p Mono	-0.00058	-0.016	0.0009	0.0038	-0.0085	-0.0051	0.019
TMEM258	CD16p Mono	-0.011	-0.018	0.0096	0.0051	-0.014	-0.0016	0.019
TMEM259	CD16p Mono	0.0085	-0.025	-0.0087	-0.0087	-0.0016	0.0068	-0.017
TMEM260	CD16p Mono	-0.003	0.017	0.0043	-0.0044	-0.02	-0.0042	-0.0047
TMEM261	CD16p Mono	0.0026	-0.0067	-0.0012	0.016	-0.0072	0.006	0.015
TMEM263	CD16p Mono	-0.0042	0.0058	0.00037	0.0015	0.0025	0.0064	0.0013
TMEM265	CD16p Mono	0.0046	-0.011	-0.0086	0.00094	-0.013	-0.0068	0.0036
TMEM30A	CD16p Mono	-0.022	0.0085	0.0045	-0.0099	-0.0014	0.0017	0.0033
TMEM38A	CD16p Mono	-0.0043	-0.0069	-0.0094	-0.0013	0.0065	0.006	-0.0095
TMEM38B	CD16p Mono	0.0018	0.012	0.024	0.00034	0.0053	-0.00029	0.0081
TMEM39A	CD16p Mono	-0.0061	0.0099	-0.0053	0.028	0.0044	-0.036	-0.016
TMEM39B	CD16p Mono	-0.0015	-0.01	-0.0086	0.0041	0.0027	0.0028	-0.0067
TMEM41A	CD16p Mono	-0.0019	-0.0071	-0.0054	0.0066	-0.013	0.0076	-0.0044
TMEM41B	CD16p Mono	-0.011	0.012	0.012	-0.011	-0.00042	-0.0052	0.0067
TMEM42	CD16p Mono	0.0049	-0.0086	0.0059	0.0099	-0.0042	-0.0066	0.0013
TMEM44	CD16p Mono	-0.0028	0.00097	-0.0033	0.0074	-0.0071	-0.016	-0.0048
TMEM44-AS1	CD16p Mono	-0.00024	-0.0076	0.0029	0.0044	-0.013	0.0032	0.0024
TMEM5	CD16p Mono	0.011	4.10E-05	0.019	0.0098	-0.00075	0.0023	-0.008
TMEM51	CD16p Mono	-0.018	-0.0056	-0.0019	-0.0068	-0.0025	0.008	0.002
TMEM53	CD16p Mono	0.0055	-0.0081	-0.0014	0.0069	0.0028	0.0093	-0.0099
TMEM55A	CD16p Mono	-0.013	0.009	-0.0023	0.0095	0.0025	0.022	0.0089
TMEM57	CD16p Mono	-0.0047	-0.001	0.0015	-0.0093	-0.0095	-0.0058	0.0073
TMEM60	CD16p Mono	-0.019	-0.0026	0.012	-0.0052	-0.014	0.017	0.0038
TMEM62	CD16p Mono	-0.013	0.004	-0.0024	-0.0075	-0.0058	-0.0096	-0.012
TMEM63A	CD16p Mono	-0.019	0.0061	-0.014	-0.0084	-0.0077	-0.0029	-0.011
TMEM63B	CD16p Mono	-0.0069	-0.0025	-0.017	-0.0084	0.0041	-0.0012	0.0024
TMEM63C	CD16p Mono	0.012	-0.0063	0.0049	-0.017	-0.0027	-0.018	7.00E-06
TMEM64	CD16p Mono	0.0086	0.0064	0.015	-0.0073	0.011	-0.017	0.0057
TMEM65	CD16p Mono	-0.00086	0.0029	0.0013	-0.0059	0.0021	-0.015	0.0029
TMEM67	CD16p Mono	0.013	0.0056	0.0038	0.0015	0.0017	0.0082	0.0027
TMEM68	CD16p Mono	-0.011	0.011	0.012	0.0039	-0.0045	-0.0061	0.00041
TMEM71	CD16p Mono	-0.0028	0.0081	0.002	0.00099	-0.0077	0.023	0.0014
TMEM79	CD16p Mono	0.0066	-0.0044	-0.0029	0.0015	-0.0076	-0.0067	-0.018
TMEM80	CD16p Mono	0.013	-0.0088	0.0017	0.00072	-0.0033	-0.0017	-0.016
TMEM86A	CD16p Mono	-0.0089	0.0024	-0.019	0.0039	0.0069	0.0089	-0.0025
TMEM86B	CD16p Mono	0.01	-0.003	-0.017	-0.0094	-0.0041	-0.0044	-0.0039
TMEM87B	CD16p Mono	-0.0062	0.0048	-0.012	-0.0055	-0.0078	-0.006	0.013
TMEM8A	CD16p Mono	-0.012	-0.018	-0.0018	-0.017	0.01	0.0028	-0.016
TMEM9	CD16p Mono	-0.01	-0.0051	0.001	-0.00027	0.00072	0.0094	0.0041
TMEM91	CD16p Mono	-0.012	-0.0097	-0.015	0.0063	0.00082	0.0056	-5.40E-05
TMEM97	CD16p Mono	-0.0017	0.00082	-0.011	0.019	0.0069	-0.0033	0.011
TMEM99	CD16p Mono	0.0051	-0.0077	-0.00065	0.0066	0.0029	-0.0054	0.0054
TMEM9B-AS1	CD16p Mono	0.0074	0.0031	-0.0038	0.0012	-0.019	0.0025	-0.016
TMIGD3	CD16p Mono	-0.0085	0.0039	-0.012	0.028	8.70E-05	-0.031	-0.017
TMLHE	CD16p Mono	0.01	0.0042	0.0044	0.017	0.0021	-0.008	0.0082
TMOD1	CD16p Mono	-0.0068	0.007	-0.0062	0.025	-0.00044	-0.037	-0.013
TMOD2	CD16p Mono	-0.00037	0.0073	-0.0071	-0.015	-0.016	-0.0028	0.011
TMOD3	CD16p Mono	-0.0051	0.02	0.0089	-0.0097	0.009	-0.011	0.0028
TMOD4	CD16p Mono	0.013	0.0032	-0.0051	0.004	-0.011	0.0032	-0.0037
TMPO	CD16p Mono	0.0058	0.017	0.012	0.0048	0.00058	-0.034	0.0052
TMPO-AS1	CD16p Mono	0.012	-0.0019	0.011	-0.0004	0.0017	-0.015	0.0071
TMPPE	CD16p Mono	0.00034	0.0051	-0.016	-0.01	-0.0041	-0.0073	-0.0028
TMPRSS13	CD16p Mono	-0.008	0.0029	-0.0095	-0.0097	-0.00072	0.01	-0.0086
TMPRSS3	CD16p Mono	0.00033	-0.00074	0.0053	-0.0062	-0.0062	-0.0034	0.0072
TMSB10	CD16p Mono	-0.018	-0.02	-0.00026	0.0023	-0.013	-0.0034	0.012
TMSB4X	CD16p Mono	-0.01	-0.02	0.018	0.0005	-0.0072	-0.0096	0.022
TMTC1	CD16p Mono	-0.00031	0.0011	0.005	-0.0037	0.0028	-0.013	-0.0092
TMTC2	CD16p Mono	0.012	0.0021	-0.011	-0.0027	-0.0049	0.0089	0.0058
TMTC3	CD16p Mono	-0.0052	0.013	0.009	-0.0018	-0.0082	0.0057	0.0079
TMTC4	CD16p Mono	0.0069	0.0035	0.0061	-0.007	-0.00082	-0.008	-0.01
TMUB1	CD16p Mono	-0.0066	-0.023	-0.0038	-0.0064	0.002	0.004	-0.0073
TMX1	CD16p Mono	-0.018	0.013	0.0058	0.0089	0.0057	0.0041	0.011
TMX3	CD16p Mono	0.0091	0.023	0.003	-0.0013	0.0038	-0.0019	0.011
TMX4	CD16p Mono	0.0074	0.011	0.013	-0.015	0.012	-0.0018	0.0022
TNF	CD16p Mono	0.0015	-0.0042	0.01	-0.023	-0.0022	0.0061	-0.0019
TNFAIP2	CD16p Mono	0.0042	-0.0098	-0.013	-0.016	0.0067	0.028	0.011
TNFAIP3	CD16p Mono	-0.018	-0.00057	-0.0093	0.0023	-0.0012	-0.027	-0.0011
TNFAIP6	CD16p Mono	-0.022	-0.0021	0.0012	-0.011	-0.00072	-0.0068	0.0065
TNFAIP8	CD16p Mono	-0.0072	0.0024	0.0055	-0.0022	0.0056	0.016	0.021
TNFAIP8L1	CD16p Mono	0.014	-0.016	0.0089	-0.02	0.0024	0.019	0.0069
TNFAIP8L2	CD16p Mono	0.0039	-0.013	-0.00027	0.0097	0.0019	0.024	-0.013
TNFRSF10A	CD16p Mono	-0.011	-0.00065	-0.0052	-0.013	0.001	0.0063	-0.0033
TNFRSF10B	CD16p Mono	-0.0075	0.0051	-0.0062	-0.025	-0.0038	0.0037	0.0018
TNFRSF10C	CD16p Mono	0.0039	-0.0056	0.012	-0.019	0.00067	0.01	0.00014
TNFRSF10D	CD16p Mono	0.008	0.0033	-0.011	-0.0022	0.00097	0.026	-0.0049
TNFRSF12A	CD16p Mono	-0.0024	-0.01	-0.0058	0.0035	-0.0018	0.00027	-0.0057
TNFRSF14	CD16p Mono	0.014	-0.025	-0.00057	-0.00041	-0.0085	6.80E-05	-0.014
TNFRSF21	CD16p Mono	-0.0081	0.0059	-0.0072	0.013	0.0022	-0.012	-0.016
TNFRSF25	CD16p Mono	0.014	-0.0073	0.014	-0.0084	0.0039	-0.0048	-0.0019
TNFRSF8	CD16p Mono	0.02	-0.0091	0.018	-0.011	0.0027	-0.00038	-0.018
TNFSF10	CD16p Mono	-0.025	-0.0011	0.0066	-0.0079	-0.011	0.0049	-0.0037
TNFSF12	CD16p Mono	-0.011	-0.01	-0.017	0.013	0.0017	-0.0013	0.013
TNFSF13	CD16p Mono	-0.0098	-0.014	-0.0088	0.0079	-0.00018	-0.01	0.0004
TNFSF13B	CD16p Mono	-0.026	-0.0034	0.0037	-0.0023	-0.012	0.0022	0.00094
TNFSF14	CD16p Mono	-0.01	-0.0054	-0.012	0.0026	0.0056	0.0054	-0.0038
TNFSF15	CD16p Mono	-0.0067	0.0021	-0.01	0.0058	0.0027	0.015	0.0053
TNFSF8	CD16p Mono	-0.012	0.011	-0.019	0.0039	0.0034	0.019	0.0013
TNIK	CD16p Mono	-0.021	0.0033	-0.0075	-0.0072	-0.0064	-0.0031	-0.011
TNIP1	CD16p Mono	-0.009	-0.016	0.011	-0.029	0.0035	-0.0012	0.016
TNIP2	CD16p Mono	0.0017	-0.023	0.00092	-0.01	0.012	-0.0098	-0.0089
TNK2	CD16p Mono	-0.0039	-0.019	-0.014	-0.011	-0.018	0.0049	0.0011
TNKS	CD16p Mono	0.01	0.016	-0.0084	-0.012	-0.01	-0.0025	0.0014
TNKS1BP1	CD16p Mono	0.0026	0.0042	-0.003	-0.014	0.0058	-0.0081	0.0013
TNNI2	CD16p Mono	0.011	-0.01	0.014	-0.0095	-0.0067	0.0062	-0.0016
TNNT1	CD16p Mono	-0.016	-0.0074	0.0044	-0.0021	-0.005	0.0032	7.60E-05
TNPO1	CD16p Mono	0.0021	0.0096	-0.0055	-0.00098	-0.00091	-0.019	-0.0057
TNPO2	CD16p Mono	0.0074	-0.0028	-0.016	0.0021	-0.012	-0.0034	-0.0081
TNRC18	CD16p Mono	0.0064	-0.015	-0.023	-0.0068	-0.018	-0.00014	-0.0088
TNRC6A	CD16p Mono	0.0051	-0.0042	-0.011	-0.0025	-0.024	-0.0052	0.007
TNRC6B	CD16p Mono	0.015	0.0069	-0.02	-0.012	-0.021	-0.0072	0.0049
TNRC6C	CD16p Mono	0.0021	-0.0013	-0.013	-0.0083	-0.0096	-0.0059	0.005
TNRC6C-AS1	CD16p Mono	0.017	-0.002	0.00062	-0.024	-0.0092	-0.017	-0.003
TNS1	CD16p Mono	-0.019	0.00076	-0.019	-0.012	-0.0022	-0.00082	-0.00056
TNS3	CD16p Mono	-0.0048	0.0048	-0.032	-0.014	0.0028	-0.0083	0.011
TOB1	CD16p Mono	0.0055	-0.00056	0.017	-0.017	0.0042	-0.0028	0.0048
TOB2	CD16p Mono	0.012	-0.0048	-0.0039	-0.0098	0.0082	0.01	0.0053
TOE1	CD16p Mono	0.0091	-0.003	-0.0026	0.0026	-0.012	-0.005	0.0084
TOLLIP	CD16p Mono	-0.0076	-0.018	0.0045	-0.014	0.018	-0.012	-0.018
TOM1	CD16p Mono	-0.0054	-0.016	-0.001	-0.0089	0.0065	-0.0093	-0.0096
TOM1L2	CD16p Mono	0.012	-0.00082	-0.018	-0.01	-0.0016	0.0063	-0.0011
TOMM34	CD16p Mono	-0.0026	0.0023	-0.002	0.011	0.013	0.00095	-0.00022
TOMM40	CD16p Mono	0.0067	-0.015	-0.013	0.022	0.02	-0.00066	0.0029
TOMM40L	CD16p Mono	-0.00034	-0.0091	-0.0038	-0.0075	-0.00018	-0.0011	0.013
TOMM5	CD16p Mono	-0.0091	-0.011	0.0053	0.022	-0.0046	0.00046	0.021
TOMM6	CD16p Mono	0.0077	-0.02	0.0085	0.014	-0.0013	-0.01	0.022
TOMM7	CD16p Mono	-0.00042	-0.017	0.0061	0.0077	-0.014	-0.013	0.018
TONSL	CD16p Mono	0.012	-0.0038	-0.0097	0.00038	0.0072	-0.00094	-0.0044
TOP1	CD16p Mono	-0.013	-0.0033	-0.0032	0.0089	-0.015	-0.007	0.0016
TOP1MT	CD16p Mono	-0.0064	-0.0022	-0.018	0.0031	0.00091	0.0064	-0.0074
TOP2B	CD16p Mono	0.018	0.018	0.00054	-0.0044	0.012	0.0012	0.013
TOP3B	CD16p Mono	0.012	-0.0019	-0.0064	-0.0018	-0.002	-0.0067	-0.026
TOPBP1	CD16p Mono	0.0064	0.019	-0.0081	-0.0029	0.015	0.0026	0.0086
TOPORS-AS1	CD16p Mono	0.0033	-0.0085	0.0025	0.00023	-0.0071	-0.0024	0.0053
TOR1A	CD16p Mono	-0.023	0.00042	0.0045	-0.0023	0.011	0.0021	0.00066
TOR1B	CD16p Mono	-0.015	0.00011	-0.0014	-0.0028	-0.0025	-0.0051	-0.0041
TOR2A	CD16p Mono	0.0024	-0.022	-0.0011	0.0015	0.011	0.0067	-0.017
TOR4A	CD16p Mono	-0.004	-0.016	-0.017	-0.02	0.0072	-0.0068	-0.0031
TP53	CD16p Mono	0.0055	-0.0097	-0.0089	-0.0031	0.0056	-0.017	0.019
TP53BP1	CD16p Mono	0.0016	0.013	0.00052	-0.018	-0.002	0.0037	0.0033
TP53I11	CD16p Mono	0.016	-0.0064	0.012	-0.014	0.014	-0.01	0.0074
TP53I13	CD16p Mono	-0.0025	-0.02	-0.007	-0.0058	0.0075	0.0028	-0.015
TP53I3	CD16p Mono	-0.005	-0.0055	-0.014	0.00019	0.0058	0.012	-0.0027
TP53INP1	CD16p Mono	0.0092	0.012	-0.0028	-0.012	-0.005	0.0049	8.80E-05
TP53INP2	CD16p Mono	-0.01	0.0012	-0.0024	-0.014	-0.00016	0.0027	0.013
TP53TG1	CD16p Mono	0.0047	-0.017	0.0053	0.012	-0.0071	-0.0025	0.012
TP73-AS1	CD16p Mono	0.0018	-0.0056	-0.016	-0.0047	-0.0017	-0.0037	-0.0019
TPCN1	CD16p Mono	-0.0042	0.0037	-0.032	0.0049	0.0065	0.024	0.0026
TPCN2	CD16p Mono	0.00092	0.00089	-0.01	-0.0034	0.0049	0.0025	-0.0074
TPGS1	CD16p Mono	0.001	-0.02	-0.0034	-0.002	0.013	0.0079	-0.015
TPGS2	CD16p Mono	0.0067	0.0011	0.012	0.00073	0.011	-0.0073	-0.0004
TPI1P2	CD16p Mono	-0.0017	-0.00048	0.0018	-0.0046	-0.00025	0.0016	-0.00011
TPK1	CD16p Mono	0.0083	0.0063	0.014	0.0022	-0.0027	-0.0025	0.0031
TPM1	CD16p Mono	0.0066	0.00051	-0.00039	0.027	0.0037	-0.014	-0.0087
TPM3P9	CD16p Mono	-0.0021	0.0031	0.00055	0.007	0.0011	0.0036	0.00086
TPM4	CD16p Mono	-0.01	0.0023	-0.007	0.008	0.03	0.005	0.011
TPMT	CD16p Mono	-0.021	0.0058	0.004	0.0016	-0.0044	0.014	0.0097
TPP2	CD16p Mono	0.0063	0.02	-0.0092	0.0085	0.00053	0.0049	0.013
TPPP3	CD16p Mono	0.018	-0.00077	0.017	-0.0088	-0.004	0.01	-0.0062
TPRA1	CD16p Mono	-0.0018	-0.013	-0.0051	0.00022	0.00033	0.011	-0.019
TPRG1-AS1	CD16p Mono	-0.015	-0.0025	-0.0057	-0.0081	-0.0082	0.0047	0.0029
TPRG1L	CD16p Mono	0.0033	-0.0072	0.0084	-0.0026	0.02	0.0039	0.014
TPRKB	CD16p Mono	-0.015	3.90E-05	0.0071	0.014	-0.014	-0.00025	0.024
TPRN	CD16p Mono	0.00057	-0.013	-0.00021	-0.0031	0.0039	0.0036	0.00076
TPST1	CD16p Mono	-0.0091	0.0077	-0.011	0.022	0.0043	-0.026	-0.015
TPST2	CD16p Mono	0.0021	-0.0094	0.0078	-0.022	0.01	0.016	-0.00074
TPT1	CD16p Mono	0.013	-0.012	-0.0023	0.021	-0.012	-0.0053	0.029
TPT1-AS1	CD16p Mono	0.0081	5.20E-05	-0.004	0.0043	-0.0072	0.0095	-0.011
TPTEP1	CD16p Mono	0.02	-0.0039	0.012	-0.00032	0.0079	-0.0092	0.0039
TRA2A	CD16p Mono	0.0097	-0.0014	-0.0037	0.01	-0.023	-0.0076	0.014
TRA2B	CD16p Mono	-0.00069	0.0055	-0.0059	0.0083	-0.012	-0.01	0.019
TRABD	CD16p Mono	0.00063	-0.02	-0.01	-0.0041	0.0031	0.0064	-0.012
TRABD2A	CD16p Mono	-0.00052	-0.0029	-0.00045	0.0066	-0.0049	0.0059	0.00022
TRADD	CD16p Mono	-0.0017	-0.027	0.0039	-0.0059	0.0054	0.0064	-0.014
TRAF1	CD16p Mono	0.008	-0.0044	-0.0039	-0.0037	-0.013	-0.023	-0.006
TRAF2	CD16p Mono	0.0067	-0.013	-0.0029	-0.0083	0.009	0.003	-0.0087
TRAF3	CD16p Mono	0.0039	-0.0092	-0.004	-0.022	0.0037	0.016	0.017
TRAF3IP1	CD16p Mono	0.0016	-0.001	0.0061	0.00079	0.0019	0.005	0.0079
TRAF3IP2-AS1	CD16p Mono	-0.0057	0.0077	-0.00013	0.004	-0.014	0.0099	-0.0005
TRAF3IP3	CD16p Mono	0.0085	-0.002	0.018	-0.014	-0.012	0.021	-0.021
TRAF4	CD16p Mono	-0.0035	-0.0054	-0.0013	-0.0096	-0.0061	0.012	0.0045
TRAF5	CD16p Mono	0.0043	0.011	-0.0035	-0.0037	-0.00051	0.021	0.0019
TRAF7	CD16p Mono	-0.005	-0.011	-0.014	-0.0036	0.016	-0.0033	-0.0029
TRAFD1	CD16p Mono	-0.024	-0.0018	0.0063	-0.014	-0.00097	0.0016	-0.012
TRAIP	CD16p Mono	0.0015	-0.0052	0.0047	-0.0052	-0.0064	0.0066	0.00053
TRAK1	CD16p Mono	0.013	0.00073	0.00083	-0.023	0.0055	-0.0079	0.011
TRAK2	CD16p Mono	-0.0025	0.01	-0.011	-0.0049	0.0024	-0.0067	0.003
TRAM2	CD16p Mono	0.0075	0.011	-0.005	-0.0061	0.0033	-0.025	-0.0068
TRAM2-AS1	CD16p Mono	0.0031	0.0073	0.0054	0.0067	0.0047	-0.0057	0.00078
TRANK1	CD16p Mono	-0.0041	0.0076	-0.013	-0.023	-0.021	-0.0092	-0.00088
TRAP1	CD16p Mono	0.0084	-0.007	-0.0054	0.015	0.011	0.0024	-0.015
TRAPPC1	CD16p Mono	-0.014	-0.02	0.011	0.005	-0.0027	-0.0011	0.015
TRAPPC10	CD16p Mono	0.013	0.0039	-0.016	-0.015	-0.0065	-0.016	0.014
TRAPPC11	CD16p Mono	0.013	0.023	0.0056	-0.0026	0.015	-0.002	0.0011
TRAPPC2	CD16p Mono	0.0054	0.0061	0.0057	-0.00054	-0.0083	0.00015	0.00029
TRAPPC2B	CD16p Mono	0.0062	-0.00022	0.0032	0.0099	0.0022	0.0053	-0.0006
TRAPPC2L	CD16p Mono	-0.0085	-0.017	0.0022	0.012	-0.0099	-0.0029	0.015
TRAPPC4	CD16p Mono	-0.0081	-0.0091	0.018	0.0012	-0.0076	0.0017	6.30E-05
TRAPPC5	CD16p Mono	-0.007	-0.026	-0.00018	-0.007	-0.001	0.01	-0.011
TRAPPC6A	CD16p Mono	0.019	-0.019	0.0072	0.0095	0.0087	0.0077	-0.00027
TRAPPC8	CD16p Mono	0.0011	0.026	-0.00073	-0.01	0.016	-0.00071	0.0064
TRAPPC9	CD16p Mono	0.0082	0.0029	-0.017	-0.017	-0.015	0.0031	-0.0039
TRDMT1	CD16p Mono	0.0042	0.016	-0.0016	0.0011	0.0022	-0.0016	0.01
TREM1	CD16p Mono	-0.0099	0.0096	-0.0044	0.003	0.0075	-0.0027	0.0032
TREML2	CD16p Mono	-0.0032	0.0041	0.0061	0.0017	0.0076	-0.013	-0.0079
TREML4	CD16p Mono	0.0012	0.00082	-0.0027	0.0066	-0.0039	-0.0091	-0.0032
TRERF1	CD16p Mono	0.00069	-0.00051	-0.019	-0.0027	-0.00051	-0.0019	0.0078
TREX1	CD16p Mono	-0.019	-0.011	0.0023	-0.0046	-0.0089	0.0085	-0.0072
TRIAP1	CD16p Mono	-0.022	-0.0015	0.0077	0.0018	-0.0061	0.0043	0.0077
TRIB1	CD16p Mono	-0.0017	-0.0021	0.0049	-0.012	0.0047	-0.018	0.0073
TRIB3	CD16p Mono	-0.0074	-0.0077	-0.00079	0.0022	0.0036	0.0024	0.0022
TRIM11	CD16p Mono	0.007	-0.015	-0.0028	-0.0065	0.012	-0.012	-0.019
TRIM13	CD16p Mono	0.012	0.006	0.0018	0.01	-0.025	0.013	-0.023
TRIM14	CD16p Mono	-0.014	-0.0023	-0.0046	-0.012	0.0024	-0.0099	-0.026
TRIM16	CD16p Mono	-0.0026	0.004	-0.0073	0.0078	0.0052	0.0087	-0.0059
TRIM21	CD16p Mono	-0.024	-0.00015	0.0055	-0.0065	-0.0044	0.0047	-0.018
TRIM22	CD16p Mono	-0.026	0.0043	0.00098	-0.0054	-0.011	-0.0059	-0.01
TRIM23	CD16p Mono	0.0059	0.013	0.0013	0.0004	-0.00068	0.0066	-0.01
TRIM24	CD16p Mono	0.0015	0.0085	0.008	0.00056	0.0058	-0.015	-0.0038
TRIM25	CD16p Mono	-0.014	0.00027	-0.016	-0.012	-0.026	-0.0079	-0.01
TRIM26	CD16p Mono	-0.016	0.0046	-0.014	-0.023	-0.0053	-0.011	0.0035
TRIM3	CD16p Mono	-0.0033	-0.0055	-0.014	-0.01	0.0049	0.0038	-0.0065
TRIM32	CD16p Mono	0.0015	0.0031	-0.0029	0.0032	0.018	0.0052	-0.016
TRIM35	CD16p Mono	-0.00039	0.0066	-0.0092	0.0031	0.0047	-0.016	-0.012
TRIM36	CD16p Mono	-0.0027	0.0032	0.022	-0.029	-0.0014	-0.0044	-0.00036
TRIM37	CD16p Mono	0.0052	0.012	0.0046	-0.0038	0.011	0.0052	-0.00023
TRIM38	CD16p Mono	-0.017	0.005	0.0032	-0.012	-0.014	0.017	-0.013
TRIM39	CD16p Mono	0.0095	0.0035	0.0037	-0.0072	-0.0035	0.0069	-0.0086
TRIM4	CD16p Mono	0.011	-9.00E-05	0.0018	0.0064	0.0082	-0.0015	-0.01
TRIM41	CD16p Mono	0.0016	-0.01	0.002	-0.003	-0.017	-0.0035	0.0033
TRIM5	CD16p Mono	-0.026	0.005	-0.00054	-0.0046	-0.0077	-0.0034	-0.011
TRIM52	CD16p Mono	0.012	0.0073	-0.0067	-0.012	-0.01	-0.00015	-0.01
TRIM52-AS1	CD16p Mono	0.0099	-0.0067	0.0042	0.005	-0.00085	-0.0087	0.014
TRIM56	CD16p Mono	-0.0019	-0.0043	-0.019	-0.008	-0.017	0.0023	-0.034
TRIM58	CD16p Mono	-0.0062	-0.0022	-0.0028	-0.0063	0.00026	-0.005	0.00035
TRIM59	CD16p Mono	-0.0035	0.0031	-0.002	0.00017	-0.0034	0.009	-0.0016
TRIM61	CD16p Mono	-0.0061	0.0086	0.00013	0.0034	0.0024	0.01	-0.005
TRIM62	CD16p Mono	-5.60E-05	-0.0069	0.0046	-0.013	0.0088	0.0011	-0.006
TRIM65	CD16p Mono	0.012	-0.0016	-0.01	0.0042	0.014	-0.013	-0.013
TRIM66	CD16p Mono	0.014	-0.0043	-0.0053	0.0025	-0.013	-0.0025	-0.0033
TRIM68	CD16p Mono	0.0031	0.004	0.0034	-0.0087	0.013	0.0085	-0.011
TRIM7	CD16p Mono	-0.01	-0.0028	-0.0048	0.0046	0.0022	-0.012	-0.0078
TRIM8	CD16p Mono	-0.0013	-0.014	-0.00046	-0.028	0.011	-0.0078	0.0004
TRIO	CD16p Mono	0.018	0.0015	-0.022	-0.0056	-0.009	-0.003	0.0033
TRIOBP	CD16p Mono	0.009	-0.016	-0.0023	-0.008	0.018	0.025	-0.0085
TRIP10	CD16p Mono	-0.0053	-0.0031	-0.009	-0.01	0.011	0.015	0.01
TRIP12	CD16p Mono	-0.00069	0.023	-0.013	-0.018	0.0079	-0.018	0.0094
TRIP6	CD16p Mono	-0.023	-0.0035	-0.004	-0.0083	-0.0094	-0.004	-0.0091
TRIQK	CD16p Mono	-0.0063	0.021	0.02	-0.00023	0.002	-0.0094	0.0039
TRIT1	CD16p Mono	0.0048	0.0031	-0.0038	0.0085	0.00017	0.017	-0.0015
TRMT1	CD16p Mono	0.013	-0.014	-0.022	0.018	0.001	0.0049	-0.0088
TRMT10A	CD16p Mono	0.0033	0.012	0.0076	0.0095	0.0065	0.0045	0.00036
TRMT10B	CD16p Mono	0.01	0.0038	0.0018	0.016	-0.012	0.011	-0.0082
TRMT10C	CD16p Mono	-0.01	-0.00033	0.011	0.018	-0.0059	0.0025	-0.00078
TRMT11	CD16p Mono	-0.0068	0.011	-0.0081	0.0068	-0.0087	0.018	-0.0036
TRMT112	CD16p Mono	-0.014	-0.018	0.004	0.0032	-0.0081	0.0019	0.0054
TRMT12	CD16p Mono	-0.0053	0.0046	-0.0029	0.0083	0.0051	-0.0069	0.0034
TRMT13	CD16p Mono	0.01	0.012	-0.00072	0.016	-0.013	0.0074	-0.0067
TRMT1L	CD16p Mono	-0.0075	0.016	0.019	-0.0052	-0.0036	0.00015	-0.022
TRMT2A	CD16p Mono	0.014	-0.017	-0.011	0.0029	0.0031	-8.80E-05	-0.015
TRMT2B	CD16p Mono	0.014	0.0044	0.0044	0.002	-0.005	0.0035	-0.023
TRMT44	CD16p Mono	0.0035	-0.0017	-0.0098	0.0036	0.0041	-0.0028	-0.0077
TRMT5	CD16p Mono	-0.0056	0.015	-0.0013	-0.0018	0.0047	-0.0018	-0.0041
TRMT6	CD16p Mono	-0.0053	-0.0021	0.0066	0.015	-0.0024	0.0072	0.0089
TRMT61A	CD16p Mono	0.013	-0.019	0.0081	-0.0092	0.0034	-0.0044	-0.0081
TRMT61B	CD16p Mono	0.004	0.0022	-0.0074	0.018	0.0079	0.00054	0.00061
TRMU	CD16p Mono	0.015	-0.0056	-0.0085	0.00078	-0.0051	0.004	-0.022
TRNP1	CD16p Mono	0.017	-0.00045	0.0083	-0.0067	0.0041	0.0059	-0.0011
TRNT1	CD16p Mono	0.002	0.016	-0.00075	0.019	-0.0033	0.017	-0.014
TRPC6	CD16p Mono	0.015	0.00015	0.0092	0.0011	0.0018	0.0012	0.0015
TRPM2	CD16p Mono	-0.013	-0.0043	-0.017	-0.0023	0.008	-0.013	-0.0015
TRPM4	CD16p Mono	-0.0058	-0.0013	-0.0043	-0.0075	0.0048	0.014	-0.0098
TRPM7	CD16p Mono	0.0065	0.023	-0.016	-0.012	-0.011	-0.0021	0.012
TRPS1	CD16p Mono	-0.0036	0.0078	-0.023	-0.0047	-0.0077	-0.0058	0.014
TRPT1	CD16p Mono	0.013	-0.016	0.0047	0.011	-0.0083	-0.0083	-0.016
TRPV1	CD16p Mono	0.0087	0.0012	-0.0093	-0.0048	-0.0031	0.0058	-0.0036
TRPV4	CD16p Mono	-0.012	0.0018	-0.015	0.0039	0.0068	0.0098	0.00049
TRRAP	CD16p Mono	0.014	-0.0013	-0.015	0.00093	-0.011	0.00075	0.0023
TRUB1	CD16p Mono	-0.0078	0.014	0.008	0.0085	0.014	-0.0076	-0.0029
TRUB2	CD16p Mono	0.0048	-0.0059	-0.014	0.023	0.011	0.0055	0.0039
TSC2	CD16p Mono	0.015	-0.00051	-0.019	-0.02	0.0075	-0.0043	-0.014
TSC22D1	CD16p Mono	-0.017	0.01	0.0069	-0.013	-0.006	0.0008	-0.0083
TSC22D2	CD16p Mono	-0.0014	-0.0063	-0.002	-0.026	-0.0059	-0.015	0.0082
TSC22D3	CD16p Mono	0.0017	2.30E-05	0.011	0.02	0.0012	-0.034	-0.012
TSC22D4	CD16p Mono	-0.0024	-0.023	0.00087	-0.004	0.0051	-0.00043	0.0036
TSEN2	CD16p Mono	0.012	0.0094	-0.0085	0.017	-0.0043	0.0058	-0.011
TSEN34	CD16p Mono	-0.0036	-0.018	0.0021	0.0094	0.0069	0.0032	-0.0094
TSEN54	CD16p Mono	0.015	-0.0091	0.0063	-0.001	0.0012	-0.0014	-0.0075
TSFM	CD16p Mono	-0.0028	-0.0058	0.00064	0.016	0.0085	-0.0078	0.0061
TSGA10	CD16p Mono	0.0015	0.004	0.003	0.0059	0.012	0.0059	-8.30E-05
TSGA10IP	CD16p Mono	-0.0092	-0.0043	-0.00052	-0.0045	-0.0056	0.0027	-0.017
TSHZ1	CD16p Mono	0.0079	-0.0026	-0.0081	-0.0043	-0.0032	-0.0021	0.013
TSHZ3	CD16p Mono	-0.0033	-0.0033	-0.0053	-0.0059	0.012	-0.0099	0.0053
TSKS	CD16p Mono	0.0047	-0.0013	0.008	-0.0066	-0.0066	-0.00057	0.00029
TSNARE1	CD16p Mono	0.0098	-0.0045	-0.0064	0.0019	0.005	0.00045	0.0052
TSNAX	CD16p Mono	-0.011	0.013	0.013	0.011	0.0025	-0.0094	0.0095
TSPAN14	CD16p Mono	-0.00065	0.0044	-0.001	0.0053	0.0073	-0.051	-0.018
TSPAN16	CD16p Mono	0.0063	-0.00058	0.00024	0.0014	-0.0093	0.00035	-0.0037
TSPAN17	CD16p Mono	-0.0078	-0.0091	-0.013	-0.0058	-0.0018	-0.0053	0.0036
TSPAN3	CD16p Mono	0.014	0.0024	0.011	0.0079	0.014	-0.0028	0.0052
TSPAN32	CD16p Mono	0.014	-0.014	0.011	-0.00084	-0.0042	0.0098	-0.014
TSPAN33	CD16p Mono	-0.0021	-0.0019	-0.0052	0.0063	0.0056	0.0052	0.0065
TSPAN4	CD16p Mono	-0.0065	-0.0086	-0.015	0.018	0.0064	-0.0039	0.0025
TSPO	CD16p Mono	0.0019	-0.025	-0.0048	-0.0018	0.011	-0.0067	-0.0028
TSPY26P	CD16p Mono	0.016	-0.0042	0.0081	-0.019	-0.0039	0.016	-0.0041
TSPYL1	CD16p Mono	0.0061	-0.0034	0.004	0.0032	-0.00062	-0.0026	-8.60E-05
TSPYL2	CD16p Mono	0.0099	-0.0028	0.0032	-0.0026	-0.011	0.0011	0.0025
TSPYL4	CD16p Mono	0.0045	-0.0057	0.0037	-0.008	0.00061	-0.0054	0.015
TSPYL5	CD16p Mono	0.00062	0.0018	-0.009	0.0066	0.0088	0.004	0.0072
TSR1	CD16p Mono	0.0031	0.012	-0.015	0.015	0.011	-0.0078	-0.0036
TSR3	CD16p Mono	-0.0018	-0.028	0.0035	-0.0011	0.0051	-0.0023	-0.015
TSSC1	CD16p Mono	-0.0027	-0.011	-0.0054	0.0033	0.013	-0.0039	0.0081
TSSC4	CD16p Mono	-0.0013	-0.028	-0.00094	-0.0013	0.008	-0.00086	-0.012
TSSK4	CD16p Mono	0.01	0.0076	-0.016	2.10E-05	-0.015	0.004	-0.0032
TSSK6	CD16p Mono	0.0079	-0.0083	-0.00081	-0.00026	0.00092	-0.0053	-0.013
TST	CD16p Mono	-0.0012	-0.0072	-0.019	0.0094	0.0071	0.0043	-0.002
TSTD1	CD16p Mono	0.0063	-0.016	0.014	-0.0024	0.0033	-0.0051	0.00095
TSTD2	CD16p Mono	-0.00068	0.013	0.0024	-0.0017	0.0075	-0.0023	-0.014
TSTD3	CD16p Mono	0.0038	0.0027	-0.0057	0.0011	-0.014	0.0085	-0.0076
TTBK2	CD16p Mono	0.01	0.00095	-0.0058	-0.015	-0.018	0.0025	-0.0035
TTC12	CD16p Mono	0.0098	0.00026	0.0029	0.0041	-0.0014	-0.0024	-0.0073
TTC13	CD16p Mono	0.017	0.013	0.0043	0.007	0.0092	0.0023	-0.0049
TTC14	CD16p Mono	0.016	0.009	0.0047	0.012	-0.019	0.017	-0.0088
TTC19	CD16p Mono	0.016	0.0058	-0.00021	0.014	-0.00014	0.002	-0.0064
TTC21A	CD16p Mono	-0.011	0.0012	-0.003	-0.013	-0.019	0.0081	-0.008
TTC21B	CD16p Mono	0.0093	0.021	0.0075	-0.013	-0.006	0.0028	-0.0084
TTC23	CD16p Mono	-0.0035	0.0039	-0.0036	0.002	5.50E-05	0.00096	-0.0065
TTC26	CD16p Mono	-0.00031	0.0044	0.0063	-0.0034	0.00038	-0.0027	-0.0026
TTC27	CD16p Mono	0.0098	0.011	-0.0087	0.013	0.01	-0.0013	-0.0005
TTC28	CD16p Mono	0.0032	0.0024	-0.0083	0.0007	-0.0082	0.0053	-0.0043
TTC28-AS1	CD16p Mono	0.0028	0.00034	-0.0055	0.00043	-0.0084	-0.003	0.012
TTC3	CD16p Mono	0.019	0.0067	0.0035	0.0093	-0.00018	0.0085	0.0075
TTC30A	CD16p Mono	0.00032	0.013	0.0031	-0.003	0.004	0.00014	-0.00071
TTC30B	CD16p Mono	-0.00074	0.011	0.00037	0.0033	0.011	0.015	-0.02
TTC32	CD16p Mono	0.0075	0.0048	-0.00064	0.0054	-0.0038	0.015	0.0064
TTC33	CD16p Mono	0.0008	0.017	0.011	0.0029	0.011	0.0088	0.0033
TTC37	CD16p Mono	-0.0051	0.02	0.0021	0.0082	0.016	0.0093	-0.0014
TTC38	CD16p Mono	-0.017	-0.0045	-0.0033	-0.0044	0.0043	0.0087	-0.016
TTC39B	CD16p Mono	-0.01	0.0035	-0.0019	-0.012	-0.0093	0.0076	-0.0075
TTC39C	CD16p Mono	-0.00074	-0.0034	-9.20E-05	-0.0031	-0.0037	0.0081	0.0035
TTC39C-AS1	CD16p Mono	-0.0016	-0.0026	-0.0034	-0.003	-0.005	0.011	-0.0035
TTC7A	CD16p Mono	0.0018	0.0074	-0.025	-0.0054	0.012	0.0055	-0.0013
TTC7B	CD16p Mono	-0.014	-0.0018	-0.0031	-0.0071	0.0014	-0.0044	-0.0041
TTC8	CD16p Mono	0.0073	0.0011	0.011	-0.0013	0.0033	-0.0033	-0.0032
TTC9	CD16p Mono	0.0079	-0.00053	0.015	0.011	0.00054	-0.02	-0.011
TTC9C	CD16p Mono	-0.0083	-0.0003	0.0048	0.0075	-0.012	0.0068	-0.019
TTF1	CD16p Mono	-0.001	-0.0018	0.017	0.011	-0.017	0.0049	-0.0029
TTF2	CD16p Mono	-0.0008	0.011	-0.0066	0.00061	0.0085	0.0059	-0.0088
TTI2	CD16p Mono	-0.013	0.0037	0.0096	0.002	0.0031	-0.0057	-0.016
TTL	CD16p Mono	0.014	0.012	-0.0066	-0.0062	0.014	-0.013	0.016
TTLL1	CD16p Mono	0.0098	0.00057	0.0071	0.0042	0.0048	0.0037	-0.011
TTLL11	CD16p Mono	-0.00088	-0.0047	0.00032	-0.0018	0.00026	-0.0077	0.0083
TTLL12	CD16p Mono	0.0043	-0.0097	-0.0042	-0.0065	0.021	0.0084	-0.0081
TTLL3	CD16p Mono	0.017	-0.0023	-0.014	-0.00078	-0.013	0.0015	-0.011
TTLL4	CD16p Mono	0.01	0.0091	-0.011	-0.0086	0.02	0.014	0.0029
TTLL5	CD16p Mono	0.0057	0.011	-0.014	-0.017	-0.0053	-0.0013	0.0025
TTN	CD16p Mono	-0.0021	0.0091	-0.011	-0.0037	-0.017	0.014	0.0083
TTN-AS1	CD16p Mono	0.00087	0.00016	-0.0015	-0.0014	-0.013	0.0092	0.0011
TTPAL	CD16p Mono	0.0043	0.013	-0.01	-0.014	-0.0032	-0.013	-0.0013
TTYH2	CD16p Mono	0.0057	-0.0099	0.0091	-0.027	-0.0011	0.0095	0.0098
TTYH3	CD16p Mono	-0.0093	-0.018	-0.013	-0.019	0.0099	-0.0024	-0.006
TUBA1A	CD16p Mono	0.0074	-0.0084	0.015	-0.025	0.0097	0.0051	0.017
TUBA1B	CD16p Mono	0.0063	-0.0066	0.0069	0.006	0.021	-0.013	0.0096
TUBA1C	CD16p Mono	-0.0061	-0.0074	-0.011	-0.0053	0.013	-0.013	0.021
TUBA4A	CD16p Mono	0.016	-0.012	0.016	-0.0018	0.011	-0.027	0.0027
TUBA8	CD16p Mono	-0.0073	-0.0021	-0.0013	-0.0006	-0.011	-0.00047	-0.012
TUBB	CD16p Mono	0.00047	-0.0045	0.006	-0.0086	0.018	-0.019	0.0068
TUBB1	CD16p Mono	0.0032	0.00087	-0.0041	-0.0027	-0.0027	0.0024	0.0036
TUBB2A	CD16p Mono	-0.0088	-0.00063	0.0078	-0.0096	0.0037	-0.016	0.0034
TUBB4B	CD16p Mono	0.0078	-0.02	0.00033	-0.013	0.011	-0.0092	0.014
TUBB6	CD16p Mono	0.0054	0.0014	-0.0044	0.0029	0.013	-0.0047	0.00076
TUBD1	CD16p Mono	-0.011	0.0013	0.01	0.0073	-0.013	0.015	-0.012
TUBE1	CD16p Mono	-0.0031	0.013	0.011	0.0037	-0.01	0.0017	-0.0025
TUBG1	CD16p Mono	0.0062	-0.01	0.0045	0.0061	0.01	-0.018	-0.01
TUBG2	CD16p Mono	-0.0092	-0.0038	-0.0015	-0.0037	-0.0098	0.0075	-0.0069
TUBGCP2	CD16p Mono	0.0092	-0.01	-0.0084	-0.00013	0.012	-0.009	-0.0027
TUBGCP4	CD16p Mono	0.0024	0.01	-0.0024	0.013	0.0022	0.011	-0.008
TUBGCP5	CD16p Mono	0.009	0.012	0.0054	0.0052	-0.0024	0.0062	-0.0068
TUBGCP6	CD16p Mono	0.018	-0.0058	-0.023	-0.014	-0.00043	-0.0031	-0.0058
TUFM	CD16p Mono	0.0084	-0.016	-0.004	0.0094	0.015	-0.0019	-0.0041
TUFT1	CD16p Mono	-0.011	0.0029	0.013	-0.013	-0.0088	-0.0036	-0.012
TUG1	CD16p Mono	0.0041	0.0073	-0.016	-0.0097	-0.017	0.0025	0.016
TULP3	CD16p Mono	0.0053	0.004	0.0086	-0.0065	0.0079	0.0033	0.0038
TULP4	CD16p Mono	0.0094	0.0065	0.0073	-0.0027	0.0085	0.00054	0.0039
TUSC1	CD16p Mono	0.0048	-0.0078	0.00059	0.003	0.0029	0.0058	-0.0031
TUSC2	CD16p Mono	-0.003	-0.018	-0.004	0.01	0.018	-0.001	0.0027
TUT1	CD16p Mono	0.0061	-0.0039	-0.00031	0.00052	-0.0038	-0.0012	-0.037
TVP23B	CD16p Mono	-0.011	0.0094	0.021	0.0064	0.0052	-0.0027	0.0036
TVP23C	CD16p Mono	0.0089	0.0033	-0.0063	-0.0007	-0.0072	-0.0085	0.0024
TWF1	CD16p Mono	-0.012	0.016	0.0091	-0.0034	-0.002	-0.0015	0.018
TWF2	CD16p Mono	0.0068	-0.024	-0.0027	-0.0068	0.02	0.011	-0.0063
TWISTNB	CD16p Mono	-0.0081	-0.0042	0.0049	0.005	0.00046	-0.00044	0.0077
TWSG1	CD16p Mono	0.0044	0.0082	-0.0067	-0.004	0.015	0.0087	0.0058
TXLNB	CD16p Mono	-0.002	0.0092	0.0038	-0.00027	-0.0092	-0.011	0.0022
TXLNG	CD16p Mono	5.50E-06	0.012	0.005	0.0012	0.011	-0.0054	9.40E-06
TXN	CD16p Mono	-0.023	-0.0093	-0.0091	0.0094	-0.0062	0.00084	0.011
TXNDC12-AS1	CD16p Mono	0.0054	0.0079	-0.012	-0.00094	-0.019	0.0057	-0.01
TXNDC15	CD16p Mono	-0.0075	-0.0031	0.0013	0.00087	0.0017	0.0066	-0.0033
TXNDC16	CD16p Mono	0.005	0.012	-0.00079	-0.00019	0.0057	0.012	0.013
TXNDC17	CD16p Mono	-0.017	-0.012	0.0075	0.0072	-0.011	0.0051	0.018
TXNIP	CD16p Mono	-0.0046	0.011	-0.0048	0.016	0.0043	-0.0083	-0.014
TXNL4B	CD16p Mono	-0.0094	0.01	0.0072	0.002	-0.0069	-0.0028	-0.018
TXNRD1	CD16p Mono	0.0069	0.014	0.02	-0.016	0.017	0.011	0.0011
TXNRD2	CD16p Mono	0.0038	-0.016	-0.012	0.0056	0.016	-0.0022	-0.0025
TYK2	CD16p Mono	0.01	-0.0091	-0.023	-0.016	0.0044	0.011	-0.019
TYMP	CD16p Mono	-0.022	-0.013	-0.0053	-0.0037	6.00E-05	0.0041	-0.011
TYROBP	CD16p Mono	-0.015	-0.025	-0.0043	-0.0053	-0.0091	-0.0031	0.0062
TYSND1	CD16p Mono	0.02	-0.0087	-0.0041	0.009	0.004	0.0024	-0.019
TYW1B	CD16p Mono	0.0048	0.002	-0.0061	0.00071	-0.014	-0.0026	-0.0066
TYW3	CD16p Mono	0.0061	0.0062	0.012	0.016	0.0037	0.0064	0.0046
TYW5	CD16p Mono	0.0018	0.015	0.0068	0.0098	-0.0088	0.014	-0.0076
U2AF1	CD16p Mono	0.0016	-0.0066	-0.01	-0.0071	-0.01	-0.0055	0.01
U2AF1L4	CD16p Mono	0.0031	-0.011	0.0038	0.0038	-0.011	0.0056	-0.0052
U2AF2	CD16p Mono	0.01	-0.015	-0.0095	-0.0014	-0.013	-0.00062	0.0043
UACA	CD16p Mono	-0.011	0.011	-0.0034	0.023	-0.0037	-0.02	-0.009
UAP1	CD16p Mono	-0.01	0.0063	0.00089	0.0044	0.01	-0.009	0.012
UAP1L1	CD16p Mono	-0.012	-0.00018	-0.019	0.0063	0.0052	0.0061	0.0034
UBA3	CD16p Mono	-0.012	0.0095	0.024	-0.0014	-0.0059	0.024	0.0064
UBA52	CD16p Mono	0.006	-0.023	-0.0017	0.011	-0.011	-0.013	0.026
UBA6	CD16p Mono	-0.0052	0.016	-0.0013	-0.0046	-0.0011	0.0037	0.0057
UBA6-AS1	CD16p Mono	-0.0044	0.00027	0.0029	0.009	-0.0032	0.0062	-0.0027
UBA7	CD16p Mono	-0.0097	-0.0078	-0.014	-0.0091	-0.011	-0.00029	-0.024
UBAC2-AS1	CD16p Mono	-0.0029	-0.0011	0.0022	0.0074	-0.0046	-0.0046	-0.0067
UBALD1	CD16p Mono	-0.0053	-0.015	0.004	-0.001	-0.0018	0.0025	-0.01
UBALD2	CD16p Mono	-0.01	-0.018	-0.0013	0.0086	-0.011	-0.0027	0.0055
UBAP2	CD16p Mono	0.0015	0.0091	-0.005	-0.012	0.0058	-0.0018	0.014
UBASH3B	CD16p Mono	0.012	0.0014	0.012	-0.008	0.015	-0.015	0.0093
UBC	CD16p Mono	-0.014	-0.0053	0.013	-0.0052	0.0018	-0.015	0.011
UBE2B	CD16p Mono	-0.0078	-0.0015	0.017	0.0075	-0.008	-0.0024	0.014
UBE2D1	CD16p Mono	-0.018	0.0091	0.0021	0.00019	-0.0017	0.011	0.016
UBE2D4	CD16p Mono	-0.0011	-0.0067	0.006	2.10E-05	0.0055	-0.0081	0.011
UBE2E1	CD16p Mono	-0.0035	-0.0044	-0.0043	0.0057	-0.029	-0.0051	0.017
UBE2E3	CD16p Mono	-0.0026	-0.00025	0.021	0.0041	0.0067	0.01	0.014
UBE2F	CD16p Mono	-0.016	-0.0052	0.011	-0.0025	-0.0082	-0.028	0.0055
UBE2I	CD16p Mono	-0.00012	-0.0074	-0.00017	0.0032	-0.0043	-0.0089	0.0046
UBE2J1	CD16p Mono	-0.004	0.0028	0.011	-0.018	0.0085	-0.012	0.011
UBE2L6	CD16p Mono	-0.027	-0.0036	0.00012	0.00031	-0.0097	-0.0063	-0.0068
UBE2M	CD16p Mono	-0.008	-0.023	0.0019	-0.00019	0.0064	-0.0024	0.012
UBE2O	CD16p Mono	0.0093	-0.0047	-0.012	-0.016	0.0041	-0.0056	-0.014
UBE2Q1	CD16p Mono	-0.004	-0.012	-0.0027	0.006	-0.0078	-0.00015	0.017
UBE2Q2	CD16p Mono	0.011	0.0087	0.0076	0.0072	0.014	0.018	0.0026
UBE2Q2P1	CD16p Mono	0.0064	-0.0017	-0.0069	0.00073	-0.005	0.0057	-0.0032
UBE2R2	CD16p Mono	0.0054	-0.0084	0.022	-0.02	-0.0025	0.0094	0.015
UBE2S	CD16p Mono	-0.022	-0.014	0.0035	-0.0041	-0.0057	0.00028	-0.0063
UBE2T	CD16p Mono	0.0016	0.0018	0.018	-0.0054	-0.0077	-0.011	-0.0012
UBE2V1	CD16p Mono	0.0019	0.0062	-0.0099	-0.0032	-0.01	0.0042	0.0057
UBE2W	CD16p Mono	-0.0052	0.013	0.0059	0.011	-0.015	0.019	0.0012
UBE2Z	CD16p Mono	-0.012	-0.0048	0.0063	-0.014	0.00018	-0.0057	0.0088
UBE3B	CD16p Mono	0.013	0.011	-0.0062	-0.012	0.0054	-0.0037	-0.012
UBE3C	CD16p Mono	0.01	0.014	-0.015	-0.014	0.014	-0.014	0.017
UBE3D	CD16p Mono	0.012	0.0021	-0.0037	0.0099	-4.30E-05	0.005	0.0057
UBE4B	CD16p Mono	0.016	0.0059	-0.017	-0.0068	-0.0036	-0.011	0.012
UBFD1	CD16p Mono	0.0066	0.012	-0.0058	-0.0094	0.013	-0.0024	0.0016
UBIAD1	CD16p Mono	0.0043	0.00036	-0.00093	0.0063	0.02	-0.0037	0.0053
UBL3	CD16p Mono	0.014	0.0099	0.014	-0.00067	0.023	-0.0019	0.016
UBL4A	CD16p Mono	0.0076	-0.0087	-0.0013	0.001	0.022	-0.0095	-0.011
UBL5	CD16p Mono	-0.0091	-0.022	0.0066	0.0057	-0.012	-0.0058	0.024
UBL7-AS1	CD16p Mono	0.0064	-0.0097	0.0064	0.0028	-0.012	-0.0048	-0.0033
UBLCP1	CD16p Mono	0.0037	0.011	0.01	0.012	-0.0046	0.0054	0.015
UBN1	CD16p Mono	0.007	-0.019	-0.0097	-0.017	-0.0081	0.0038	-0.0024
UBN2	CD16p Mono	0.014	0.0014	-0.011	-0.012	-0.026	-0.0015	0.0037
UBOX5	CD16p Mono	0.0019	-0.0061	-0.0029	-0.014	0.011	-0.0034	-0.0031
UBP1	CD16p Mono	-0.0088	0.01	-0.0078	-0.0073	-0.003	-0.0091	0.0077
UBQLN4	CD16p Mono	0.0035	0.0015	-0.019	-0.0028	0.0071	0.0017	0.016
UBR1	CD16p Mono	0.0063	0.016	-0.01	-0.0026	-0.018	-0.0021	0.0043
UBR2	CD16p Mono	0.0081	0.021	-0.0053	-0.015	-0.015	0.0051	-0.0019
UBR3	CD16p Mono	0.011	0.02	-0.012	-0.016	-0.0076	-0.00071	0.0092
UBR4	CD16p Mono	0.0056	0.0099	-0.022	-0.017	-0.015	-0.012	0.005
UBR5	CD16p Mono	0.013	0.0072	-0.011	-0.013	-0.016	-0.0049	0.0096
UBR5-AS1	CD16p Mono	0.011	-0.0018	0.0035	-0.0052	-0.0079	-0.0067	0.00034
UBTD1	CD16p Mono	-0.0038	-0.013	-0.0055	-0.0084	0.011	0.0039	-0.0065
UBTD2	CD16p Mono	-0.0018	0.013	-0.009	-0.00092	0.022	0.0013	0.0058
UBXN11	CD16p Mono	0.017	-0.01	-0.0089	0.011	-0.0054	0.011	-0.016
UBXN2A	CD16p Mono	-0.012	0.003	0.0057	-0.00082	-0.0015	-0.0027	-0.0028
UBXN2B	CD16p Mono	0.0044	0.022	0.0098	0.0064	0.0097	-0.0085	-0.012
UBXN6	CD16p Mono	0.0039	-0.022	-0.0099	0.0079	-0.0094	0.0034	-0.0015
UBXN7	CD16p Mono	0.021	0.008	0.0014	-0.0092	-0.0038	0.0037	-0.005
UBXN8	CD16p Mono	0.0053	0.0033	-0.0082	0.017	0.0067	-0.001	0.0085
UCK2	CD16p Mono	0.0093	0.00085	-0.0086	0.012	0.01	-0.0014	-0.0012
UCKL1	CD16p Mono	0.011	-0.019	0.002	0.0025	0.0042	-0.0088	-0.0042
UCKL1-AS1	CD16p Mono	0.01	-0.0016	-0.019	-0.0024	-0.017	-0.00083	-0.0034
UCP2	CD16p Mono	-0.0047	-0.0076	0.0042	-0.0098	0.011	0.026	0.0058
UEVLD	CD16p Mono	-0.0019	0.02	0.0013	0.00057	0.0062	0.0044	0.0045
UFSP2	CD16p Mono	-0.0028	0.0073	0.0089	0.016	-0.0019	0.011	0.011
UGCG	CD16p Mono	-0.0078	-0.0022	0.0067	-0.013	0.0019	-0.01	0.0071
UGDH	CD16p Mono	-0.012	0.01	-0.0083	0.0081	0.013	0.0034	-0.0013
UGDH-AS1	CD16p Mono	0.0078	-0.00031	-0.0037	0.013	-0.0048	0.001	-0.0085
UGGT1	CD16p Mono	0.012	0.019	-0.02	-0.01	0.0058	-0.0082	0.0059
UGGT2	CD16p Mono	0.0029	0.013	-0.00055	0.012	-0.0071	0.013	-0.0069
UHMK1	CD16p Mono	0.0044	0.013	-0.0013	-0.0073	-0.00011	-0.025	0.011
UHRF1	CD16p Mono	0.0011	-0.006	-0.012	0.0083	-0.0033	0.011	0.0082
UHRF1BP1	CD16p Mono	0.0094	0.0076	-0.0057	-0.021	-0.0048	-0.0081	0.0035
UHRF1BP1L	CD16p Mono	0.0016	0.021	0.0013	-0.013	0.006	0.0042	0.014
UHRF2	CD16p Mono	0.012	0.012	-0.0078	-0.0043	-0.02	-0.0085	-0.0036
ULK1	CD16p Mono	0.0038	-0.012	-0.0022	-0.0096	-0.0097	0.002	-0.0059
ULK2	CD16p Mono	0.008	0.01	-0.0044	-0.0027	0.01	0.0079	-0.0057
ULK3	CD16p Mono	0.0063	-0.014	-0.0037	-0.011	0.0055	0.0077	-0.00032
ULK4	CD16p Mono	0.01	-0.0012	-0.012	0.0002	-0.015	0.012	0.0059
UMAD1	CD16p Mono	-0.013	0.011	0.015	-0.00086	0.002	0.0055	0.0094
UMODL1	CD16p Mono	0.003	0.006	-0.00029	0.015	-0.0035	-0.016	-0.011
UMODL1-AS1	CD16p Mono	0.00013	0.004	0.0025	0.011	-0.0039	-0.012	-0.007
UNC119	CD16p Mono	0.01	-0.019	0.025	-0.014	-0.0048	-0.011	0.001
UNC119B	CD16p Mono	0.017	0.0012	-0.0072	-0.0049	-0.0027	0.0027	0.0018
UNC13B	CD16p Mono	0.0071	0.0085	-0.0022	-0.005	0.0046	-0.0084	-0.0035
UNC13D	CD16p Mono	0.0066	-0.0095	-0.00043	-0.03	0.016	-0.0095	-0.028
UNC45A	CD16p Mono	0.0014	-0.0067	-0.0014	-0.0015	0.022	-0.019	-0.016
UNC5B	CD16p Mono	1.70E-05	0.0042	-0.0097	0.0012	0.0026	3.00E-05	-0.0091
UNC5CL	CD16p Mono	0.011	0.0014	-0.0034	-0.0058	-0.0042	0.0059	-0.0036
UNC93B1	CD16p Mono	-0.014	-0.018	0.0023	-0.0086	0.011	-0.003	-0.028
UNG	CD16p Mono	0.0047	-0.0015	0.0062	-0.0018	0.0098	-0.0055	-0.0041
UNK	CD16p Mono	-0.0089	-0.0031	-0.0072	-0.0075	0.0011	-0.0083	0.0044
UNKL	CD16p Mono	0.011	-0.014	-0.0077	-0.012	-0.017	0.005	-0.0058
UPF1	CD16p Mono	0.0077	0.0014	-0.0054	-0.014	0.017	-0.029	-0.029
UPF2	CD16p Mono	0.0021	0.0096	0.0045	-0.0066	-0.014	0.012	0.011
UPF3A	CD16p Mono	0.0073	-0.0092	-0.0035	0.007	-0.014	0.0069	0.0084
UPF3B	CD16p Mono	0.011	-0.00041	0.0056	0.016	-0.021	0.019	0.0049
UPK3A	CD16p Mono	-0.0065	-0.005	0.012	-0.02	-0.0074	0.0047	-0.0044
UPP1	CD16p Mono	-0.0081	-0.0051	-0.0025	0.018	-0.007	-0.035	-0.021
UQCC1	CD16p Mono	0.0034	0.0078	0.0053	0.0089	0.0039	0.014	-0.012
UQCC2	CD16p Mono	0.0023	-0.012	-0.00074	0.016	-0.0073	0.00098	0.02
UQCC3	CD16p Mono	0.0023	-0.02	-0.0013	0.0098	0.0055	0.0015	-0.00089
UQCR10	CD16p Mono	-0.016	-0.021	0.0085	0.0079	-0.012	0.002	0.015
UQCR11	CD16p Mono	-0.0035	-0.027	0.00086	0.011	-0.0079	0.004	0.017
UQCRB	CD16p Mono	0.0049	-0.0086	0.019	0.012	-0.022	-0.002	0.027
UQCRH	CD16p Mono	-0.0082	-0.015	0.002	0.018	-0.013	-0.0041	0.03
UQCRHL	CD16p Mono	-0.0023	-0.0084	-0.0029	0.0054	-0.0084	-0.0052	0.013
UQCRQ	CD16p Mono	-0.0064	-0.02	0.0075	0.011	-0.012	-0.0024	0.018
URB1	CD16p Mono	0.01	0.0091	-0.018	-0.0003	0.0041	-0.02	0.0013
URB1-AS1	CD16p Mono	-0.0033	-0.01	0.0067	0.0019	-0.0059	-0.0092	0.0036
URB2	CD16p Mono	0.0048	0.0099	-0.018	0.0078	0.012	-0.011	-0.0079
URGCP	CD16p Mono	0.0058	-0.0057	0.011	-0.018	0.017	-0.0084	-0.0095
URI1	CD16p Mono	0.0081	-0.0015	0.012	0.012	0.0088	-0.002	0.0046
UROS	CD16p Mono	0.0077	-0.015	0.0072	0.0085	0.0055	0.0017	-0.004
USB1	CD16p Mono	-0.0077	-0.01	0.017	-0.0013	0.014	-0.0048	0.0031
USE1	CD16p Mono	0.015	-0.015	0.00092	0.0095	0.0039	0.0013	-0.00046
USF1	CD16p Mono	-0.00068	-0.0064	-0.0059	0.0025	-0.0066	0.0009	0.0027
USF2	CD16p Mono	0.0016	-0.02	-0.0046	0.0051	-0.018	-0.0044	0.011
USMG5	CD16p Mono	-0.012	-0.012	0.0068	0.0081	-0.02	-0.0075	0.024
USP11	CD16p Mono	0.0021	-0.0016	0.015	-0.0021	0.012	-0.003	-0.02
USP12	CD16p Mono	0.0054	0.014	0.0072	-0.021	0.007	-0.0074	0.027
USP13	CD16p Mono	0.018	-0.0033	-0.0043	-0.0002	0.0048	0.0016	0.0047
USP15	CD16p Mono	-0.022	0.015	0.002	0.0058	-0.0085	0.0059	-0.0096
USP18	CD16p Mono	-0.026	0.00011	0.0014	-0.0076	-0.011	-0.0012	-0.007
USP20	CD16p Mono	0.0044	-0.0029	-0.012	-0.02	0.0038	0.0021	-0.021
USP21	CD16p Mono	0.012	-0.0038	-0.0099	-0.009	0.00034	-0.0077	-0.0011
USP22	CD16p Mono	0.017	-0.001	-0.012	-0.0067	0.0052	-0.0091	0.002
USP24	CD16p Mono	0.0081	0.015	-0.021	-0.0061	-0.015	-0.02	0.0092
USP25	CD16p Mono	-0.02	0.015	0.0033	-0.016	-0.0022	-0.0031	-0.0045
USP27X	CD16p Mono	0.0026	-0.0029	0.0046	-0.0048	7.20E-07	0.008	-0.0029
USP27X-AS1	CD16p Mono	0.0033	-0.005	0.0067	-0.0033	-0.00072	0.011	-0.013
USP28	CD16p Mono	0.0028	0.012	-0.0017	-0.0022	0.011	-0.0023	-0.0052
USP3-AS1	CD16p Mono	0.0045	0.0087	-0.014	-0.0016	-0.019	-0.0041	0.0091
USP30	CD16p Mono	0.0032	0.0021	0.0044	-0.0074	0.013	-0.0016	0.0069
USP30-AS1	CD16p Mono	-0.0085	-0.0028	-0.0025	-0.0055	-0.025	0.0017	-0.017
USP31	CD16p Mono	0.0079	0.004	-0.0066	-0.0036	0.00079	-0.013	0.0075
USP32	CD16p Mono	0.0095	0.0097	-0.012	-0.016	-0.019	0.0081	0.016
USP32P2	CD16p Mono	0.0065	0.00037	0.0031	-0.0032	-0.0093	-0.0005	0.0038
USP34	CD16p Mono	0.014	0.0066	-0.013	0.0029	-0.031	0.0054	0.0092
USP35	CD16p Mono	0.0058	0.00093	-0.0091	-0.0067	0.00083	-0.0037	0.0063
USP36	CD16p Mono	0.0083	-0.00036	-0.0054	0.0022	0.0012	-0.0061	0.0018
USP37	CD16p Mono	-0.0046	0.018	-0.0016	-0.012	-0.0061	0.0071	-0.012
USP38	CD16p Mono	-0.01	0.02	0.0007	-0.0074	0.015	-0.0099	-0.001
USP40	CD16p Mono	0.011	0.012	-0.0061	0.0017	-0.0021	-0.016	-0.0063
USP45	CD16p Mono	0.0033	0.014	-0.0054	0.0052	-0.0079	0.01	-0.00045
USP46	CD16p Mono	0.01	0.0048	-0.01	0.0078	0.012	0.011	0.012
USP49	CD16p Mono	0.0042	0.0031	-0.0074	2.10E-05	-0.01	-0.021	-0.01
USP54	CD16p Mono	0.012	0.0084	-0.0098	-0.004	-0.0056	0.006	-0.0055
USP6NL	CD16p Mono	-0.017	0.0041	-0.011	0.00097	0.0039	0.0026	0.0083
USP7	CD16p Mono	0.0097	0.0067	0.0032	-0.0042	0.011	0.0048	0.0071
USP9X	CD16p Mono	0.0089	0.02	-0.019	-0.017	0.0022	-0.0086	0.016
USPL1	CD16p Mono	-0.0067	0.019	0.0084	-0.0035	-0.003	0.012	-0.0064
UST	CD16p Mono	0.017	-0.0004	0.012	-0.0082	0.00076	-0.009	0.011
UTP14C	CD16p Mono	0.002	0.0083	0.0047	0.004	0.0017	0.00041	-0.00084
UTP15	CD16p Mono	0.0025	0.018	0.0031	0.0043	0.0046	-0.008	0.011
UTP20	CD16p Mono	0.01	0.015	-0.018	0.0022	0.0062	-0.012	0.0082
UTP3	CD16p Mono	-0.0047	0.0039	-0.0056	0.0081	-0.022	-0.012	0.012
UTRN	CD16p Mono	0.01	0.013	-0.016	-0.008	-0.026	-0.0028	-0.004
UTS2	CD16p Mono	-0.0074	-0.0052	-0.0085	0.00075	0.0028	0.012	0.0048
UVSSA	CD16p Mono	0.014	-0.0029	-0.012	-0.0079	-0.01	-0.0067	-0.0042
UXS1	CD16p Mono	-0.0011	0.01	-0.0075	0.0049	0.0056	-0.0033	0.0062
UXT	CD16p Mono	0.00028	-0.015	0.008	0.014	-0.012	-0.0048	0.026
VAMP1	CD16p Mono	0.0087	0.0056	-0.021	0.0005	-0.013	0.00034	-0.013
VAMP2	CD16p Mono	0.00057	-0.015	0.0073	0.0031	-0.016	0.0017	-0.005
VAMP4	CD16p Mono	-0.0018	0.016	0.012	0.0036	-0.0043	0.0066	0.011
VAMP5	CD16p Mono	-0.019	-0.0087	-0.007	0.0082	-0.0076	-0.0032	-0.0087
VAMP8	CD16p Mono	-0.014	-0.0083	-0.016	0.025	-0.0071	0.015	0.015
VANGL1	CD16p Mono	-0.0071	0.0025	-0.0019	0.0016	0.0043	-0.0019	-0.007
VARS	CD16p Mono	0.013	-0.0053	-0.02	0.006	0.029	0.00096	-0.0023
VARS2	CD16p Mono	0.0016	-0.0016	-0.017	-0.0058	0.0054	-0.0068	-0.0078
VASH1	CD16p Mono	0.015	-0.00081	-0.0064	-0.005	-0.002	-0.0027	-0.00029
VASP	CD16p Mono	-0.0018	-0.022	0.0089	-0.024	0.0065	-0.012	0.014
VAT1	CD16p Mono	-0.014	-0.0033	-0.011	-0.0061	0.00099	0.00079	-0.0008
VAV1	CD16p Mono	0.0057	-0.014	0.014	-0.028	-0.0028	-0.012	0.0085
VAV2	CD16p Mono	0.0067	0.0025	-0.0065	-0.025	0.0019	-0.014	-0.0094
VAV3	CD16p Mono	-0.0074	0.014	-0.014	-0.0021	0.00045	0.014	0.0027
VCAN	CD16p Mono	-0.014	0.012	-0.022	-0.0012	0.0054	-0.0041	0.0059
VCL	CD16p Mono	0.0068	0.013	-0.0038	-0.012	0.018	-0.015	-0.00045
VCP	CD16p Mono	0.013	0.00025	0.0055	-0.0085	0.035	0.0095	0.0015
VCPIP1	CD16p Mono	-0.012	0.021	-0.0067	-0.018	-0.00098	-0.01	0.0038
VCPKMT	CD16p Mono	0.00042	0.0041	-0.0044	0.013	-0.012	0.011	0.015
VDR	CD16p Mono	-0.0029	0.0027	0.0013	-0.024	0.0034	0.013	-0.0066
VEGFA	CD16p Mono	-0.016	0.00074	-0.019	0.0033	0.0082	0.011	0.0056
VENTX	CD16p Mono	0.02	-0.0054	0.00054	0.0023	-0.00034	0.0021	0.004
VEZT	CD16p Mono	-0.0047	0.017	0.003	0.0052	-0.0029	0.0076	-0.0036
VGLL4	CD16p Mono	0.0027	0.0012	-0.015	0.0038	0.011	-0.001	-0.0014
VHL	CD16p Mono	0.016	0.007	-0.016	-0.0045	-0.0041	-0.013	0.011
VILL	CD16p Mono	-7.40E-05	-0.01	-0.003	-0.012	0.0021	0.0043	-0.0081
VIM	CD16p Mono	-0.0028	-0.0062	0.0021	-0.009	-0.00058	-0.0089	0.027
VIM-AS1	CD16p Mono	-0.0016	0.0039	0.024	-0.0073	-0.014	-0.0047	0.0066
VIPR1	CD16p Mono	0.016	-0.00075	-0.01	0.018	0.011	-0.011	0.0023
VKORC1L1	CD16p Mono	-0.0008	0.005	0.0021	-0.0064	-0.0021	-0.0093	0.005
VMAC	CD16p Mono	-0.0072	-0.0068	0.0038	0.00038	-0.0052	-0.0083	-0.0043
VMO1	CD16p Mono	0.01	-0.0075	0.019	-0.013	0.002	-0.012	-0.0048
VMP1	CD16p Mono	0.0047	0.0082	0.022	0.0058	0.0012	-0.017	-0.014
VNN1	CD16p Mono	0.0023	0.0021	0.0058	0.0065	0.00049	-0.025	-0.01
VNN2	CD16p Mono	0.0007	0.0011	0.0074	-0.0091	-0.0028	-0.014	9.40E-05
VNN3	CD16p Mono	-0.0085	-0.001	0.0039	0.00047	-0.0072	-0.021	-0.0036
VOPP1	CD16p Mono	-0.0035	-0.013	0.015	-0.0027	0.0027	-0.0062	0.0065
VPRBP	CD16p Mono	0.0056	0.018	-0.0097	-0.0046	0.0045	-0.0089	-0.0021
VPS13A	CD16p Mono	0.015	0.0059	-0.0061	-0.0064	-0.016	-0.0046	0.0048
VPS13B	CD16p Mono	0.012	0.012	-0.016	-0.0072	-0.025	0.00023	0.0061
VPS13C	CD16p Mono	0.0049	0.012	-0.018	-0.0038	-0.019	-0.0097	0.0038
VPS13D	CD16p Mono	0.013	0.015	-0.025	-0.0085	-0.009	-0.0059	0.0073
VPS26A	CD16p Mono	-0.015	0.017	0.011	0.003	0.013	0.016	0.012
VPS37B	CD16p Mono	0.0094	-0.013	6.10E-05	-0.0063	0.021	-0.0043	-0.0028
VPS37C	CD16p Mono	0.00042	-0.01	-0.0066	-0.0038	0.0088	0.013	0.01
VPS41	CD16p Mono	0.0052	0.017	-0.0023	0.0086	0.015	0.0071	0.0037
VPS50	CD16p Mono	-0.00039	0.021	-0.0029	0.003	0.0024	0.0083	0.002
VPS51	CD16p Mono	0.0064	-0.024	-0.0068	-0.0018	0.016	0.0055	-0.016
VPS53	CD16p Mono	0.0095	0.0034	-0.0027	-0.0098	-0.018	0.0031	0.0012
VPS54	CD16p Mono	-0.0024	0.019	-0.014	0.014	0.011	0.0091	0.01
VPS8	CD16p Mono	0.0073	0.022	-0.0068	-0.013	-0.0032	0.017	0.0045
VPS9D1	CD16p Mono	-0.0053	-0.013	-0.014	0.0065	-0.0061	-0.0084	-0.001
VRK2	CD16p Mono	-0.024	0.0067	0.0022	0.0012	-0.0084	-0.0051	-0.0034
VSIG10L	CD16p Mono	-0.021	-0.001	-0.003	-0.0055	-0.0011	0.00013	0.0022
VSIG4	CD16p Mono	-0.011	0.0069	-0.024	0.022	0.0098	-0.0062	-0.0016
VSTM1	CD16p Mono	0.0088	-0.002	0.0012	-0.0059	-0.0026	0.0064	0.002
VTA1	CD16p Mono	-0.02	0.013	0.017	0.0012	0.0074	0.01	0.00073
VWA5A	CD16p Mono	-0.0081	0.0057	0.018	-0.0096	0.0011	0.0011	-0.013
VWA8	CD16p Mono	0.014	0.0094	-0.0091	-0.00052	-0.0021	-0.0089	0.0027
VWA9	CD16p Mono	-0.0072	0.0088	0.0081	-0.0022	0.0082	0.0033	-0.0099
WAC	CD16p Mono	-0.0034	0.0093	0.0066	0.0068	0.0063	-0.035	0.0007
WAC-AS1	CD16p Mono	0.0078	-0.0031	0.012	0.011	-0.006	-0.015	-0.0051
WARS	CD16p Mono	-0.013	-0.00013	0.0089	-0.0017	0.006	-0.014	-0.0044
WARS2	CD16p Mono	0.0014	0.0025	0.00059	0.013	0.0085	0.0089	0.00036
WAS	CD16p Mono	-0.016	-0.015	0.003	-0.0018	-0.0037	-0.0088	0.0034
WASF1	CD16p Mono	0.0051	0.0011	0.0063	-0.014	-0.00065	0.0094	0.0053
WASF2	CD16p Mono	0.018	-0.011	-0.0029	-0.0045	-0.0084	-0.012	0.0087
WASH1	CD16p Mono	0.0029	-0.012	0.0016	-0.0026	-0.0026	0.0017	0.0019
WASH2P	CD16p Mono	0.0065	-0.016	-0.0013	0.003	-0.0037	-0.0019	-0.016
WASH3P	CD16p Mono	0.011	-0.011	-0.008	0.0066	-0.0068	0.0088	-0.0089
WASH7P	CD16p Mono	0.0061	-0.0098	0.0018	-9.60E-05	0.00017	-0.011	-0.0067
WASL	CD16p Mono	-0.0043	0.011	0.0034	0.0013	-0.00082	0.0064	0.0056
WBP1L	CD16p Mono	0.013	0.0036	0.0082	-0.012	0.0059	-0.016	0.012
WBP2	CD16p Mono	-0.019	-0.017	0.01	-0.014	0.0029	-0.0059	-0.0023
WBP4	CD16p Mono	-0.004	-0.0041	0.017	0.01	-0.012	-0.003	-0.0035
WBSCR27	CD16p Mono	-0.00089	-0.0021	-0.0087	0.0018	0.00054	0.0042	0.00018
WDFY1	CD16p Mono	-0.022	0.0097	-0.00036	-0.0095	-0.0035	-0.0061	-0.0067
WDFY3	CD16p Mono	0.0065	0.012	-0.025	-0.013	-0.019	0.001	0.011
WDFY4	CD16p Mono	0.0095	0.0066	-0.027	-0.013	0.0084	-0.0042	0.018
WDHD1	CD16p Mono	0.00017	0.01	-0.0051	-0.0012	0.0061	0.003	4.30E-05
WDPCP	CD16p Mono	0.0095	0.0067	3.30E-05	-8.10E-05	-0.0032	0.0035	0.00065
WDR11	CD16p Mono	0.018	0.0088	0.016	-0.014	0.012	-0.013	0.0043
WDR12	CD16p Mono	0.0058	0.0061	-0.012	0.027	0.013	-0.00056	-0.0011
WDR13	CD16p Mono	0.0098	-0.018	0.0029	-0.0065	0.0009	0.005	-0.023
WDR17	CD16p Mono	0.01	0.0092	0.0035	-0.0021	-0.0037	0.00078	0.0068
WDR18	CD16p Mono	0.00031	-0.019	-0.0095	0.011	0.014	0.0085	-0.016
WDR19	CD16p Mono	0.012	0.014	0.0025	-0.0085	-0.0014	0.0042	-0.0036
WDR24	CD16p Mono	0.001	-0.017	-0.0066	-0.0076	0.012	-0.0069	-0.023
WDR25	CD16p Mono	-0.0073	-0.01	0.0054	-0.0052	0.0019	0.0014	-0.0096
WDR26	CD16p Mono	-0.0083	0.0052	-0.004	0.021	-0.015	-0.037	-0.0054
WDR27	CD16p Mono	0.017	-0.0027	-0.0061	-0.01	-0.01	-0.0037	-0.0092
WDR3	CD16p Mono	0.0061	0.015	-0.0049	0.021	0.018	-0.0026	-0.0085
WDR34	CD16p Mono	0.0058	-0.0078	0.012	-0.013	0.002	0.002	-0.013
WDR35	CD16p Mono	0.01	0.0086	-0.0035	-0.0027	0.0029	0.0016	-0.0015
WDR36	CD16p Mono	-0.0042	0.024	-0.0064	0.0094	0.017	-0.0094	-0.003
WDR37	CD16p Mono	0.017	0.0064	-0.0042	-0.0063	0.0075	0.0017	-0.014
WDR4	CD16p Mono	0.0073	-0.0052	-0.023	0.0075	0.004	-0.0033	0.00045
WDR41	CD16p Mono	-0.0055	0.013	0.012	-0.0032	0.00095	0.015	0.0043
WDR43	CD16p Mono	-0.0006	0.0081	-0.005	0.031	0.012	-0.015	-0.0044
WDR44	CD16p Mono	-0.006	0.022	0.0043	0.001	0.0087	-0.0034	-0.012
WDR47	CD16p Mono	0.0019	0.017	0.016	-0.0059	0.0068	-0.0032	-0.0079
WDR48	CD16p Mono	-0.013	0.02	0.015	-0.0092	-0.0016	-0.00014	-0.005
WDR49	CD16p Mono	0.013	0.0074	-0.0064	0.0088	-0.0029	0.011	0.003
WDR5	CD16p Mono	0.001	0.00021	-0.02	0.011	0.0027	-0.02	-0.0016
WDR53	CD16p Mono	0.0003	0.0091	0.0085	0.0084	-0.0067	0.0074	-0.0085
WDR54	CD16p Mono	0.012	-0.0067	0.013	-0.0027	-0.0039	0.005	-0.0013
WDR59	CD16p Mono	0.015	-0.0018	-0.0017	-0.0069	-0.0016	0.002	0.0007
WDR5B	CD16p Mono	-0.0035	0.014	0.0058	0.0059	-0.0079	0.013	-0.028
WDR6	CD16p Mono	0.011	0.00086	-0.0087	-0.0062	0.012	0.0029	-0.011
WDR60	CD16p Mono	0.014	-0.0067	0.0034	0.00073	-0.014	0.0017	0.0066
WDR62	CD16p Mono	0.0089	-0.0053	0.018	-0.015	-0.0042	-0.017	-0.0078
WDR7	CD16p Mono	0.01	0.019	-0.018	-0.012	-0.0062	-0.0042	0.0092
WDR73	CD16p Mono	0.019	-0.0011	-0.0061	0.0055	-0.0092	0.0047	-0.013
WDR74	CD16p Mono	0.003	-0.012	-0.011	0.024	0.0011	-0.0086	-0.0025
WDR75	CD16p Mono	0.0044	0.019	-0.003	0.02	0.0071	0.014	-0.011
WDR76	CD16p Mono	-0.0082	0.0046	0.001	-0.0071	-0.0025	-0.0037	0.0036
WDR77	CD16p Mono	6.60E-05	-0.0027	-0.0081	0.021	0.0077	0.0028	0.0087
WDR81	CD16p Mono	0.0064	-0.0059	-0.026	-0.0096	0.0034	-0.02	-0.0056
WDR82	CD16p Mono	0.0069	0.013	-0.013	-0.021	0.0021	-0.014	0.0085
WDR83	CD16p Mono	0.0058	-0.016	-0.0018	-0.00035	-0.0093	-2.80E-05	-0.0096
WDR83OS	CD16p Mono	-0.0057	-0.02	0.0064	0.0014	-0.0068	-0.00064	0.011
WDR86-AS1	CD16p Mono	0.0085	0.0073	0.0031	0.007	-0.0011	-0.0018	-0.0066
WDR88	CD16p Mono	0.0083	0.002	-0.00022	0.0052	-0.011	-0.0022	-0.019
WDR89	CD16p Mono	-0.0053	0.016	-0.0077	0.019	0.0056	-0.00016	-0.0046
WDR90	CD16p Mono	0.013	-0.0053	-0.017	-0.0012	-0.00035	0.0051	-0.0039
WDR91	CD16p Mono	0.017	0.00076	0.007	-0.0074	0.00061	0.0095	-0.0088
WDR92	CD16p Mono	0.01	0.0061	-0.0072	0.016	0.0012	0.0012	-0.0017
WDSUB1	CD16p Mono	0.004	0.0076	0.011	0.0064	0.0034	-0.013	0.002
WDTC1	CD16p Mono	0.00028	-0.0045	-0.014	-0.011	-0.0021	-0.0047	0.0089
WDYHV1	CD16p Mono	0.0015	-0.002	0.0018	0.0067	-0.013	-0.0057	-0.0057
WFS1	CD16p Mono	0.0082	-0.0063	-0.00053	0.0094	0.0044	-0.0065	-0.013
WHAMM	CD16p Mono	-0.003	-0.0099	-0.002	-0.00074	-0.028	-0.0012	-0.0064
WHAMMP1	CD16p Mono	0.0093	0.006	-0.0067	0.011	-0.025	-0.0095	-0.0081
WHAMMP2	CD16p Mono	0.0045	-0.00057	0.0076	-0.003	-0.001	0.0054	-0.0012
WHAMMP3	CD16p Mono	0.0031	0.0079	0.005	0.0096	-0.014	-0.01	0.00016
WHSC1	CD16p Mono	0.0021	0.00099	-0.021	-0.017	-0.0089	-0.012	0.0082
WIPF1	CD16p Mono	-0.016	0.011	0.0088	-0.022	-0.0063	-8.00E-05	0.0061
WIPI1	CD16p Mono	0.0052	-2.90E-05	0.013	-0.0017	-0.0012	-0.0064	-0.011
WIZ	CD16p Mono	-0.0054	-0.0092	-0.014	-0.009	0.00025	0.0013	0.0048
WLS	CD16p Mono	-0.0014	0.0012	-0.0075	-0.0063	0.015	0.006	0.0055
WNK1	CD16p Mono	0.0078	-0.0012	-0.017	-0.013	-0.0079	-0.015	0.018
WNT5B	CD16p Mono	-0.0037	0.0066	-0.014	0.01	0.0019	0.0057	-0.011
WRAP53	CD16p Mono	-9.40E-05	-0.008	-0.0018	-0.0012	0.0041	-0.00079	-0.0056
WRB	CD16p Mono	-0.0012	0.0042	0.0071	0.0017	0.0069	-0.0079	0.0037
WRN	CD16p Mono	0.011	0.014	-0.0074	0.0072	-0.003	0.0043	0.0047
WSB2	CD16p Mono	-0.0092	-0.00067	-0.0079	-0.003	0.018	0.011	0.0049
WWC2	CD16p Mono	-0.0015	0.011	-0.0046	-0.011	0.0087	-0.013	-0.0036
WWC3	CD16p Mono	-0.001	-0.0029	-0.011	-0.0097	0.011	-0.024	-0.0071
WWOX	CD16p Mono	0.0067	-0.0033	-0.0059	0.0093	0.0025	0.0078	-0.0044
WWP1	CD16p Mono	0.0057	0.005	-0.0058	-0.0091	-0.014	0.014	0.018
XAB2	CD16p Mono	-0.0018	-0.0032	0.0016	-0.00085	-0.0012	0.0022	-0.0028
XAF1	CD16p Mono	-0.026	0.0012	0.00063	-0.0051	-0.014	0.0015	-0.0066
XBP1	CD16p Mono	-0.01	0.0042	-0.0062	0.022	0.013	-0.011	-0.0091
XIAP	CD16p Mono	0.011	0.0036	-0.0056	-0.0024	-0.016	-0.009	0.015
XIST	CD16p Mono	-0.0002	-0.0056	-0.0032	2.60E-05	-0.012	-0.0025	-0.0061
XKR8	CD16p Mono	-0.0026	-0.0078	-0.0085	0.0056	0.007	-0.01	-0.00018
XPA	CD16p Mono	0.0015	-0.0056	0.013	0.016	-0.016	0.0057	0.0089
XPC	CD16p Mono	-0.013	0.0042	0.017	-0.018	-0.00089	0.0014	-0.02
XPNPEP2	CD16p Mono	0.0043	0.0014	0.017	-0.0046	-0.0075	-0.0085	-0.0079
XPNPEP3	CD16p Mono	0.018	0.0074	-0.0023	-0.0023	-0.0084	-0.0018	0.00054
XPO1	CD16p Mono	-0.0097	0.015	-0.0034	-0.011	-0.004	-0.0097	0.0078
XPO4	CD16p Mono	0.0071	0.021	-0.0094	-0.011	-0.0065	7.40E-05	0.0027
XPO5	CD16p Mono	0.0036	0.014	-0.017	-0.0035	0.013	-0.011	0.00041
XPO6	CD16p Mono	-0.007	-0.00026	-0.00013	-0.01	-0.013	-0.028	-0.012
XPO7	CD16p Mono	-0.00094	0.0083	-0.0089	-0.0029	0.00098	-0.016	0.0033
XPOT	CD16p Mono	0.0077	0.019	-0.002	0.0087	0.025	-0.0075	0.0074
XPR1	CD16p Mono	0.00074	0.013	-0.01	0.018	-0.0041	-0.032	-0.0069
XRCC1	CD16p Mono	-0.0037	-0.011	-0.00013	-0.0023	0.00014	-0.0022	-0.0048
XRCC3	CD16p Mono	0.0054	-0.0098	-0.0078	-0.0013	-0.006	-0.0015	-0.015
XRCC4	CD16p Mono	-0.017	0.011	0.02	0.0039	-0.0072	0.0035	-0.011
XRCC6BP1	CD16p Mono	0.0014	0.00018	-0.0025	0.0039	-0.0039	0.0056	-0.00082
XRN1	CD16p Mono	-0.019	0.011	-0.0086	-0.012	-0.022	-0.0098	0.00091
XRRA1	CD16p Mono	0.00068	-0.0017	-0.0031	-0.0055	-0.0084	0.002	-0.011
XXYLT1	CD16p Mono	0.0023	-0.0051	-0.019	0.0043	0.012	0.012	7.00E-05
XYLB	CD16p Mono	0.017	0.0031	-0.0055	0.0088	0.0049	-0.0029	0.0015
XYLT1	CD16p Mono	0.019	-0.0016	-0.0046	-0.0036	-0.0056	-0.0022	0.0038
XYLT2	CD16p Mono	-0.0038	-0.0025	-0.012	-0.012	0.007	-0.005	-0.0046
YAE1D1	CD16p Mono	-0.0028	0.0036	0.0093	0.013	-0.0056	-0.0014	-0.0014
YAF2	CD16p Mono	-0.005	0.00036	0.012	-0.00035	-0.015	0.0018	0.0053
YARS2	CD16p Mono	0.013	0.0003	-9.00E-05	0.0095	0.0026	-0.0033	-0.02
YBEY	CD16p Mono	0.0029	-0.0032	0.0037	0.0022	-0.0094	-0.0026	0.0044
YBX1	CD16p Mono	-0.00027	-0.019	0.0056	0.02	-0.0046	-0.004	0.016
YBX3	CD16p Mono	-0.0011	-0.0035	-0.0014	0.013	0.011	0.0095	-0.004
YDJC	CD16p Mono	0.0064	-0.017	-0.012	0.0035	0.0085	0.0078	-0.016
YEATS2	CD16p Mono	-0.0013	0.016	-0.013	-0.012	-0.009	-0.013	-0.0026
YEATS4	CD16p Mono	-0.0013	-0.0018	0.011	0.01	-0.004	-0.0046	-0.0017
YIF1A	CD16p Mono	0.0031	-0.024	0.0087	0.0047	0.0096	0.0082	-0.0071
YIF1B	CD16p Mono	-0.0086	-0.017	-0.018	0.0078	0.0079	0.016	-0.0066
YIPF1	CD16p Mono	-0.02	0.0015	0.0042	-0.0025	-0.0051	0.008	7.30E-05
YIPF2	CD16p Mono	-0.0088	-0.014	-0.0074	-0.00075	0.0021	0.004	-0.012
YJEFN3	CD16p Mono	0.0027	-0.0079	-0.0066	-0.003	-0.0032	-0.0032	-0.022
YKT6	CD16p Mono	-0.0058	-0.0058	-0.0041	-0.0089	0.00085	-0.02	0.013
YLPM1	CD16p Mono	0.01	0.011	-0.015	-0.0099	-0.0078	-0.014	0.016
YME1L1	CD16p Mono	-0.02	0.018	0.0086	-0.0088	0.0082	-0.0014	-0.00032
YOD1	CD16p Mono	0.011	0.013	-0.001	-0.011	-0.01	-0.00047	0.016
YPEL1	CD16p Mono	0.0087	0.0033	0.0095	-0.0056	-0.0013	-0.00084	-0.0084
YPEL2	CD16p Mono	0.014	0.0018	-0.0028	0.004	-0.0093	-0.023	-0.0045
YPEL3	CD16p Mono	-0.0013	-0.015	0.0033	-0.0044	0.0029	0.017	-0.011
YPEL5	CD16p Mono	-0.0073	0.0034	0.035	-0.0046	-0.0026	-0.018	0.012
YRDC	CD16p Mono	-0.0075	-0.0059	-0.0017	0.0022	-0.0034	-0.0084	0.024
YTHDC1	CD16p Mono	0.0056	-0.016	-0.0018	0.0051	-0.027	-0.0036	0.0065
YTHDC2	CD16p Mono	0.016	0.014	-0.0017	-0.00074	-0.0053	0.0014	0.00047
YTHDF3	CD16p Mono	-0.00041	0.023	0.016	-0.01	0.015	-0.0032	0.00092
YWHAG	CD16p Mono	-0.0055	-0.0035	-0.0066	0.01	-0.015	-0.0067	0.019
YWHAH	CD16p Mono	-0.013	0.0048	0.01	-0.0098	0.0089	0.018	-0.0021
YY2	CD16p Mono	0.0027	0.0036	-0.0025	0.0058	-0.0042	-0.0013	-0.0017
ZADH2	CD16p Mono	0.0084	0.0056	-0.0019	-0.0023	0.0018	-0.0054	0.0077
ZAK	CD16p Mono	0.016	0.01	-0.0043	0.0073	0.0085	0.0035	0.0095
ZBED3	CD16p Mono	0.0012	-0.0025	-0.015	0.015	0.0056	0.014	0.0036
ZBED4	CD16p Mono	0.015	0.0054	-0.016	-0.011	0.017	-0.0044	0.014
ZBED5	CD16p Mono	0.011	0.014	0.01	-0.009	-0.014	0.018	-0.0034
ZBED5-AS1	CD16p Mono	0.008	-0.009	0.021	-0.0022	0.0023	-0.0082	0.014
ZBED6	CD16p Mono	0.0038	0.0062	-0.014	-0.0068	-0.0094	-0.0074	0.0045
ZBED6CL	CD16p Mono	-0.0038	0.00071	-0.013	0.0033	0.0076	-0.0065	0.0071
ZBED8	CD16p Mono	-0.00086	0.012	0.0053	-0.00042	-0.00016	0.0062	-0.017
ZBP1	CD16p Mono	-0.025	-0.00073	0.00058	-0.0093	-0.015	0.0011	-0.0085
ZBTB1	CD16p Mono	0.0034	0.019	0.011	-0.011	0.0057	0.0038	0.014
ZBTB10	CD16p Mono	0.0088	0.0059	-0.0018	-0.0075	0.0044	-0.00037	0.025
ZBTB11	CD16p Mono	0.0081	0.023	0.011	0.0029	0.0015	-0.025	-0.0069
ZBTB11-AS1	CD16p Mono	0.0019	0.00085	-0.0074	-0.002	-0.0059	-0.021	0.00095
ZBTB14	CD16p Mono	0.014	0.0099	0.015	0.0011	0.011	-0.01	-0.0035
ZBTB16	CD16p Mono	-0.0025	0.0041	-0.0052	0.027	0.00074	-0.041	-0.022
ZBTB17	CD16p Mono	0.004	-0.016	-0.0022	-0.02	0.0021	-0.0021	-0.021
ZBTB18	CD16p Mono	0.005	-0.0099	-0.0014	-0.0029	-0.016	-0.0031	0.035
ZBTB2	CD16p Mono	-0.003	0.013	0.014	-0.0061	0.019	0.0048	-0.0076
ZBTB20	CD16p Mono	0.011	7.20E-05	-0.0005	-0.00096	-0.024	0.013	-0.0069
ZBTB21	CD16p Mono	-0.0073	0.018	0.0069	-0.0058	0.0018	-0.0067	-0.013
ZBTB22	CD16p Mono	-0.0011	-0.015	-0.0015	-0.013	0.0096	-0.0054	0.016
ZBTB25	CD16p Mono	0.0072	0.0059	-0.0035	-0.0098	-0.015	-0.0007	0.012
ZBTB26	CD16p Mono	0.0067	0.011	0.0033	-0.0036	-0.006	0.011	-0.011
ZBTB3	CD16p Mono	0.0038	0.0021	-0.00037	-0.0082	0.008	0.0013	-0.021
ZBTB33	CD16p Mono	0.0041	0.024	0.0073	-0.012	0.012	0.014	-0.0017
ZBTB34	CD16p Mono	0.0048	0.013	-0.013	-0.017	-0.006	0.0034	0.018
ZBTB37	CD16p Mono	0.0011	0.0036	-0.013	-0.0062	-0.015	-0.011	-0.0042
ZBTB38	CD16p Mono	-0.00083	0.0097	-0.0041	-0.0068	0.011	0.0018	0.0017
ZBTB39	CD16p Mono	0.0011	0.0042	-0.018	-0.0051	0.0042	0.019	-0.0012
ZBTB4	CD16p Mono	0.013	-0.00015	0.00061	-0.029	0.00019	-0.017	0.015
ZBTB40	CD16p Mono	0.014	0.011	-0.017	-0.01	-0.011	-0.01	0.0077
ZBTB41	CD16p Mono	0.00079	0.015	-0.013	0.00046	-0.0051	0.0028	-0.0026
ZBTB42	CD16p Mono	-0.011	-0.0026	-0.0096	-0.0078	0.0026	0.0041	0.00028
ZBTB44	CD16p Mono	0.0039	-0.00098	0.0025	0.0089	-0.026	-0.0015	0.0078
ZBTB45	CD16p Mono	-0.0016	-0.018	0.0082	-0.0089	0.012	0.00038	-0.0067
ZBTB46	CD16p Mono	0.0054	-0.012	-0.0097	-0.018	0.0022	0.019	0.0069
ZBTB47	CD16p Mono	0.009	-0.0038	-0.011	-0.00029	-0.0071	-0.0012	0.0018
ZBTB49	CD16p Mono	-0.0032	0.0046	0.01	0.0044	0.004	-0.0085	-0.018
ZBTB5	CD16p Mono	0.008	0.0032	-0.011	0.0052	0.0021	-0.0069	0.0028
ZBTB6	CD16p Mono	-0.0011	0.018	0.0044	-0.0024	0.0043	0.0041	-0.0066
ZBTB7A	CD16p Mono	0.0061	-0.024	0.0017	-0.018	0.007	0.00011	-0.0082
ZBTB7B	CD16p Mono	-0.0043	-0.015	-0.0063	-0.025	0.0068	0.0024	0.018
ZBTB7C	CD16p Mono	0.016	0.0031	0.0049	-0.0039	-0.0014	0.0075	0.0016
ZBTB8OS	CD16p Mono	-0.014	-0.0015	0.0065	0.017	-0.02	0.0036	0.013
ZBTB9	CD16p Mono	-0.012	0.0061	-0.00082	0.0093	0.01	0.00076	-0.024
ZC2HC1A	CD16p Mono	0.012	-0.0011	0.024	-0.0084	-0.003	-0.0023	0.0039
ZC2HC1C	CD16p Mono	0.0049	0.0029	-0.0082	0.008	-0.012	0.0062	-0.014
ZC3H10	CD16p Mono	0.0026	0.002	0.0027	-0.0013	0.00054	-0.0018	-0.028
ZC3H12A	CD16p Mono	-0.0063	-0.0097	-0.0057	-0.022	-0.0036	0.013	0.00064
ZC3H12C	CD16p Mono	-0.00093	0.0063	-0.0086	0.0037	-0.0014	0.0032	0.013
ZC3H12D	CD16p Mono	-0.011	-0.00064	-0.0052	-0.012	-0.0083	-0.0057	-0.014
ZC3H18	CD16p Mono	-0.0029	-0.0064	-0.022	-0.017	0.0066	-0.018	0.0031
ZC3H3	CD16p Mono	-0.0089	-0.011	-0.0056	-0.012	0.016	-0.0069	-0.019
ZC3H4	CD16p Mono	0.0034	-0.013	-0.0072	0.0022	-0.02	-0.003	0.00088
ZC3H6	CD16p Mono	0.007	-0.0037	0.0073	0.0085	-0.018	-0.0034	0.0057
ZC3H7B	CD16p Mono	0.0033	-0.0066	-0.026	0.0042	-0.014	-0.0059	-0.007
ZC3H8	CD16p Mono	0.0086	0.0033	-0.0056	0.016	-0.0082	0.0045	0.0056
ZC3HAV1	CD16p Mono	-0.016	0.0035	0.0011	-0.022	-0.0088	-0.0086	0.0015
ZC3HC1	CD16p Mono	-0.0087	0.0015	0.0051	0.0024	0.0072	0.013	-0.017
ZC4H2	CD16p Mono	-0.012	0.0012	-0.0045	-0.0026	0.00018	0.0034	0.00095
ZCCHC10	CD16p Mono	-0.017	0.01	0.017	0.0079	-0.0036	0.01	-0.0012
ZCCHC11	CD16p Mono	0.0074	0.011	-0.0068	-0.0034	-0.006	0.024	-0.0024
ZCCHC14	CD16p Mono	0.0064	-0.0044	-0.0028	0.0012	-0.007	-0.0039	0.0043
ZCCHC2	CD16p Mono	-0.022	0.0027	-0.0055	-0.01	-0.015	-0.0065	-0.0097
ZCCHC24	CD16p Mono	-0.0024	0.0029	-0.018	0.002	0.015	0.0092	0.0062
ZCCHC3	CD16p Mono	-0.0042	-0.011	-0.0054	0.00059	0.007	0.008	-0.0039
ZCCHC4	CD16p Mono	-0.0025	0.0073	0.003	0.0071	0.0014	-0.0088	-0.0033
ZCCHC6	CD16p Mono	-0.0014	0.015	-0.0055	0.019	-0.0076	-0.035	-0.018
ZCRB1	CD16p Mono	-0.014	-0.012	0.0099	0.0065	-0.018	-0.0012	0.019
ZCWPW1	CD16p Mono	0.014	0.00063	-0.0091	-0.0088	-0.028	0.0073	0.0046
ZCWPW2	CD16p Mono	0.00042	0.00081	-0.001	0.013	-0.0054	0.00098	0.0025
ZDHHC1	CD16p Mono	0.012	-0.012	0.0098	-0.012	-0.0062	0.019	-0.0059
ZDHHC12	CD16p Mono	-0.013	-0.02	0.0045	-0.012	0.0027	0.0042	-0.019
ZDHHC13	CD16p Mono	-0.0066	0.011	0.0076	0.011	0.0099	0.006	0.00033
ZDHHC14	CD16p Mono	-0.0056	-0.0051	-0.011	0.003	-0.0025	-0.00078	0.0044
ZDHHC17	CD16p Mono	0.0012	0.021	-0.00013	-0.0087	-0.016	-0.0034	0.012
ZDHHC18	CD16p Mono	0.004	-0.0045	-0.0018	-0.023	-0.0073	-0.0011	0.015
ZDHHC2	CD16p Mono	-0.0085	0.0044	0.00072	0.0024	0.0081	-0.0087	0.016
ZDHHC20	CD16p Mono	-0.0017	0.023	-0.0049	-0.005	0.01	-0.023	0.0037
ZDHHC21	CD16p Mono	-0.0034	0.0085	-0.00071	0.0035	-0.006	-0.0043	7.50E-05
ZDHHC23	CD16p Mono	0.008	0.0028	0.00094	-0.01	-0.01	-0.002	-0.0046
ZDHHC24	CD16p Mono	-0.0056	-0.018	-0.0055	-0.012	0.0036	0.0023	-0.015
ZDHHC4	CD16p Mono	-0.0061	-0.0034	0.016	0.0052	-0.01	0.00017	0.00055
ZDHHC5	CD16p Mono	-0.0045	0.015	-0.013	-0.024	0.013	-0.014	0.0095
ZDHHC8	CD16p Mono	0.0024	-0.015	-0.017	-0.0098	-0.0026	-0.0052	0.0039
ZDHHC9	CD16p Mono	-0.0053	0.0057	-0.0031	0.0089	0.011	-0.0072	-0.0029
ZEB2	CD16p Mono	-0.0077	0.021	-0.0079	-0.0073	-3.10E-05	-0.018	-0.0045
ZEB2-AS1	CD16p Mono	-0.0045	-0.0031	-0.0097	0.0032	-0.02	-0.0039	0.023
ZFAND1	CD16p Mono	0.0087	0.011	0.014	0.014	0.0026	0.00068	0.0024
ZFAND2A	CD16p Mono	-0.0035	-0.012	0.0051	-0.00098	-0.016	-0.0075	0.011
ZFAND2B	CD16p Mono	0.013	-0.022	0.012	5.50E-06	-0.0013	0.011	0.0005
ZFAND3	CD16p Mono	-0.0029	-0.0088	-0.014	-0.0021	-0.0064	-0.0059	0.0089
ZFAND4	CD16p Mono	0.0032	0.0066	0.0015	-0.0019	-0.0071	-0.0095	-0.00097
ZFAND5	CD16p Mono	-0.0059	0.0044	0.025	-0.019	-0.0012	-0.011	0.0048
ZFAS1	CD16p Mono	0.011	-0.0095	0.0031	0.015	-0.018	-0.015	0.022
ZFAT	CD16p Mono	0.013	0.0079	-0.0033	-0.011	0.007	-0.013	0.0018
ZFC3H1	CD16p Mono	0.018	0.0017	-0.009	-0.0021	-0.026	0.007	-0.0065
ZFHX3	CD16p Mono	0.0072	0.00042	-0.021	-0.016	-0.011	-0.0015	0.011
ZFP1	CD16p Mono	0.0016	0.013	0.0073	0.0096	0.012	0.0015	0.0036
ZFP14	CD16p Mono	0.0042	0.012	0.00024	-0.00028	-0.0043	0.008	-0.016
ZFP28	CD16p Mono	0.004	0.0025	-0.00034	-0.00084	-0.0016	-0.0043	-0.0076
ZFP3	CD16p Mono	0.0066	0.018	-0.013	-0.0022	0.0038	0.0094	-0.0078
ZFP30	CD16p Mono	0.013	0.0027	0.0064	-0.0015	-0.0015	0.0022	-0.0065
ZFP36	CD16p Mono	-0.005	-0.012	-0.0036	-0.0095	0.0011	-0.0052	0.034
ZFP36L1	CD16p Mono	-0.009	-0.0035	-0.0056	-0.0039	-0.0037	0.0096	0.0012
ZFP36L2	CD16p Mono	-0.0069	-0.0069	-0.011	0.015	0.0058	0.006	-0.003
ZFP37	CD16p Mono	0.0037	0.0042	-0.002	-0.00027	0.0036	0.0039	0.0018
ZFP41	CD16p Mono	0.014	-0.0063	-0.012	-0.0065	-0.0011	0.0026	-0.014
ZFP57	CD16p Mono	-0.01	0.001	0.00017	-0.0036	-0.0047	0.0054	-0.0015
ZFP62	CD16p Mono	0.0018	0.016	0.01	0.005	-0.0028	0.0025	-0.0079
ZFP64	CD16p Mono	-0.0035	-0.00046	-0.0022	-0.0014	0.0091	-0.0031	-0.0073
ZFP69	CD16p Mono	-0.0011	0.0065	0.0063	0.013	-0.0015	-0.011	-0.0026
ZFP69B	CD16p Mono	-0.0017	0.0035	0.0041	0.016	-0.00072	-0.016	-0.0028
ZFP82	CD16p Mono	-0.00046	0.0064	0.0032	-0.0054	0.0062	0.0048	-0.009
ZFP90	CD16p Mono	0.0053	0.0077	0.0025	-0.00085	-0.00091	-0.001	-0.0037
ZFP91	CD16p Mono	0.0035	0.0025	-0.0094	0.0024	-0.0071	0.0081	0.024
ZFPL1	CD16p Mono	-0.0063	-0.021	0.0078	-0.012	0.00011	0.0029	-0.0096
ZFPM1	CD16p Mono	0.0033	-0.011	-0.0065	0.0059	0.00021	-0.009	-0.00064
ZFX	CD16p Mono	-0.0037	0.011	0.00061	-0.0051	0.0044	-0.0053	-0.0066
ZFYVE1	CD16p Mono	-0.0061	0.01	-0.0067	-0.018	0.011	0.0093	-0.017
ZFYVE16	CD16p Mono	0.0071	0.023	0.0021	-0.01	-0.0041	0.017	0.0058
ZFYVE19	CD16p Mono	0.011	-0.009	0.0012	-0.0057	-0.012	-0.0021	-0.018
ZFYVE26	CD16p Mono	-0.0096	0.011	-0.026	-0.017	-0.013	-0.0055	-0.0023
ZFYVE27	CD16p Mono	0.0098	-0.0045	0.0026	-0.0028	0.00063	0.008	-0.031
ZFYVE28	CD16p Mono	-0.0093	0.0014	-0.0047	-0.0064	0.0042	-0.00046	-0.0058
ZG16B	CD16p Mono	0.0004	-0.0099	0.0054	-0.0032	-0.0025	0.0089	0.011
ZGLP1	CD16p Mono	-0.0025	-0.011	0.00017	0.00099	-0.012	0.0079	1.00E-05
ZGPAT	CD16p Mono	0.0088	-0.024	-0.0022	-0.0019	0.0097	0.0055	-0.015
ZGRF1	CD16p Mono	0.007	0.011	0.00037	-0.004	-0.015	9.10E-05	0.0011
ZHX2	CD16p Mono	-0.0075	0.0015	0.0077	-0.027	-0.0015	-0.002	0.0011
ZHX3	CD16p Mono	0.017	0.0039	-0.013	0.002	0.0054	0.0023	-0.0019
ZIK1	CD16p Mono	0.0067	0.0059	-0.0005	0.009	0.004	0.0028	-0.014
ZKSCAN1	CD16p Mono	0.018	0.017	-0.0052	-0.001	0.0074	0.0065	-0.011
ZKSCAN2	CD16p Mono	0.0045	0.011	-0.005	-0.0031	0.0075	-0.0041	0.0037
ZKSCAN3	CD16p Mono	0.00053	0.0082	0.0002	-0.0038	2.30E-06	-0.0071	-0.0079
ZKSCAN4	CD16p Mono	0.0035	0.0079	0.0028	-0.0071	-0.002	0.0031	-0.022
ZKSCAN5	CD16p Mono	-0.0082	0.014	-0.00024	-0.0094	-0.0007	0.0046	-0.00054
ZKSCAN7	CD16p Mono	0.0098	0.0066	0.0042	0.0069	0.0033	-0.003	-0.011
ZKSCAN8	CD16p Mono	0.012	0.016	0.00057	-0.018	-0.011	-0.0097	0.0021
ZMAT1	CD16p Mono	0.013	0.0044	0.0065	-0.0039	-0.02	0.0045	-0.0055
ZMAT3	CD16p Mono	0.01	0.0004	-0.0062	-0.0078	-0.0069	-0.0033	0.013
ZMAT5	CD16p Mono	-0.0031	-0.019	0.0099	0.0097	0.0047	0.00022	0.0066
ZMIZ1	CD16p Mono	0.015	-0.013	-0.009	-0.014	0.004	0.0028	0.012
ZMIZ2	CD16p Mono	0.0055	-0.0081	-0.021	-0.013	-0.0032	-0.0056	0.011
ZMYM1	CD16p Mono	-0.0075	0.01	0.01	0.0012	-0.0075	0.007	0.0045
ZMYM2	CD16p Mono	0.0084	0.018	-0.0065	-0.0015	-0.02	0.014	0.0048
ZMYM3	CD16p Mono	0.0015	-0.01	-0.012	0.015	0.00016	0.0079	0.013
ZMYM5	CD16p Mono	0.012	0.0059	0.019	-0.004	-0.016	0.016	0.0041
ZMYM6	CD16p Mono	0.017	0.017	0.0037	-0.0025	-0.0059	0.017	0.0031
ZMYND10	CD16p Mono	0.011	-0.0039	0.0019	0.0028	-0.0032	0.0016	-0.0052
ZMYND11	CD16p Mono	0.011	0.014	-0.0012	0.0029	0.012	0.007	-0.0032
ZMYND12	CD16p Mono	0.0011	0.0017	0.0082	-0.0038	-0.011	0.011	-0.0048
ZMYND15	CD16p Mono	0.017	-0.007	0.0075	-0.011	-0.0074	0.0014	0.0017
ZMYND19	CD16p Mono	0.01	-0.0098	-0.0006	0.0089	0.0045	-0.0037	-0.012
ZMYND8	CD16p Mono	-0.011	0.0071	0.0019	-0.014	-0.016	0.0017	-0.014
ZNF10	CD16p Mono	0.003	0.0095	0.0055	0.0055	-0.00049	0.0071	-0.011
ZNF100	CD16p Mono	-0.00023	0.0097	-0.0022	0.0042	0.0035	0.00071	-0.00063
ZNF101	CD16p Mono	-0.012	-0.00099	-0.0032	-0.0019	-0.0084	0.011	-0.0078
ZNF107	CD16p Mono	-0.0071	0.0078	-0.0015	-0.0037	-0.0026	0.0021	-0.0019
ZNF117	CD16p Mono	0.0018	0.015	-0.0028	-0.0064	-0.0081	0.0032	0.00059
ZNF12	CD16p Mono	0.012	0.013	0.0021	0.0086	0.0026	0.024	-0.018
ZNF121	CD16p Mono	0.0043	0.0072	-0.0093	0.0085	-0.0037	-0.0037	0.011
ZNF124	CD16p Mono	-0.013	0.0098	-0.007	0.011	-0.0035	0.0054	-0.012
ZNF131	CD16p Mono	0.011	0.0047	0.0045	0.019	0.0092	0.0051	0.002
ZNF132	CD16p Mono	-0.0014	0.011	0.00065	0.0035	-0.0033	-0.0081	-0.019
ZNF133	CD16p Mono	-0.011	6.40E-05	0.0048	-0.0024	-0.0022	0.0039	-0.005
ZNF134	CD16p Mono	0.0053	0.013	0.00088	-0.0032	0.013	0.0068	-0.024
ZNF136	CD16p Mono	-0.0058	0.014	0.0077	-0.0018	-0.0015	0.016	-0.0046
ZNF137P	CD16p Mono	0.0063	0.0085	-0.0063	0.0034	-0.00089	0.00072	-0.008
ZNF138	CD16p Mono	-0.0023	0.0061	0.0039	0.0083	-0.0051	0.0031	-0.003
ZNF14	CD16p Mono	-0.00051	0.012	0.012	-0.0012	-0.00036	0.013	-0.02
ZNF140	CD16p Mono	-0.0083	0.0093	0.0086	0.0041	-0.00065	0.023	-0.0076
ZNF141	CD16p Mono	-0.0054	0.014	-0.0053	0.00083	-0.013	-0.00048	-0.012
ZNF142	CD16p Mono	0.0037	0.00034	-0.022	-0.0053	-0.00094	-0.0013	0.0045
ZNF146	CD16p Mono	-0.0062	0.014	-0.0055	0.0005	-8.00E-05	-0.0087	0.0099
ZNF154	CD16p Mono	0.011	-0.001	0.00046	0.002	0.0013	0.0024	-0.0049
ZNF155	CD16p Mono	-0.0031	0.0093	0.0068	0.0025	0.00019	-7.90E-05	-0.018
ZNF16	CD16p Mono	0.0042	0.0034	-0.0021	0.0036	0.009	0.0011	0.0021
ZNF160	CD16p Mono	0.0025	0.015	0.0086	-0.01	0.0069	0.0087	-0.01
ZNF165	CD16p Mono	0.0017	-0.002	0.008	-0.0029	-0.0067	-0.0015	0.0082
ZNF169	CD16p Mono	0.016	0.0021	-0.0061	0.0069	-0.0065	0.0038	-0.015
ZNF17	CD16p Mono	-0.0016	0.013	0.001	0.002	-0.00062	0.0058	-0.027
ZNF174	CD16p Mono	-0.0018	-0.002	0.0057	-0.00015	0.0047	0.0012	-0.012
ZNF175	CD16p Mono	-0.0012	0.015	-0.0051	0.0029	0.0012	0.0042	-0.0098
ZNF18	CD16p Mono	-0.0016	0.0086	0.0088	0.0032	-0.01	0.0054	-0.02
ZNF180	CD16p Mono	0.0065	0.0092	0.0047	0.0089	0.0057	0.0021	-0.0043
ZNF181	CD16p Mono	0.0013	0.0092	0.0078	0.013	0.0042	0.015	-0.018
ZNF182	CD16p Mono	0.0012	0.014	0.014	0.0018	0.0025	0.014	-0.015
ZNF184	CD16p Mono	-0.0024	0.012	0.014	0.0027	-0.00058	0.0028	-0.012
ZNF185	CD16p Mono	1.50E-06	0.00035	-8.70E-05	-0.00091	0.0044	0.01	0.0006
ZNF189	CD16p Mono	-0.0079	0.0056	0.0006	0.0056	-0.0069	0.0073	-0.012
ZNF19	CD16p Mono	0.0047	0.0061	0.0047	0.011	-0.0025	-0.0048	-0.012
ZNF192P1	CD16p Mono	0.0054	0.0016	0.0077	-0.0026	-0.0052	-0.005	-0.013
ZNF195	CD16p Mono	-0.011	0.0088	-0.0011	0.013	-0.004	-0.0012	-0.0032
ZNF197	CD16p Mono	0.0016	0.01	-0.0009	-0.0042	-0.0003	-0.00069	0.0039
ZNF2	CD16p Mono	-0.00048	0.0072	0.0077	0.0055	0.0074	-0.0045	-0.019
ZNF200	CD16p Mono	-0.011	0.007	0.012	-0.00072	-0.0064	0.01	-0.018
ZNF202	CD16p Mono	0.0025	0.011	-0.0086	0.012	-0.00061	0.0018	-0.00016
ZNF205	CD16p Mono	-0.0046	-0.00037	-0.009	-0.0023	0.0078	-0.0046	-0.0058
ZNF211	CD16p Mono	0.011	0.0075	0.007	0.0051	0.0006	0.014	-0.021
ZNF213	CD16p Mono	-0.0041	-0.0099	0.0018	-0.012	0.0061	-0.0049	-0.01
ZNF213-AS1	CD16p Mono	0.012	0.0003	-0.0024	-0.0024	-0.004	0.0029	-0.015
ZNF217	CD16p Mono	0.0021	0.0025	-0.0033	-0.0086	-0.021	-0.0095	0.0042
ZNF22	CD16p Mono	-0.011	0.0079	0.0012	0.022	0.0068	0.018	-0.0051
ZNF221	CD16p Mono	-0.001	0.0074	-0.0055	-0.0027	-0.0071	-0.00057	0.0002
ZNF222	CD16p Mono	-0.0044	0.01	0.0029	0.0052	0.0056	-0.011	-0.014
ZNF223	CD16p Mono	0.0087	0.0096	0.01	0.012	-0.0003	0.0047	-0.013
ZNF224	CD16p Mono	0.0072	0.01	0.0016	-0.0079	-0.015	0.0024	-0.018
ZNF225	CD16p Mono	-0.0033	0.015	0.0028	0.0051	0.004	0.0053	-0.019
ZNF226	CD16p Mono	0.0045	0.011	0.0061	0.0073	-0.007	0.011	-0.021
ZNF227	CD16p Mono	-0.00027	0.016	0.0071	0.0028	0.0031	0.0081	-0.012
ZNF23	CD16p Mono	0.015	0.0062	0.0064	0.0046	-0.0054	-0.003	-0.0088
ZNF230	CD16p Mono	-0.0022	0.012	0.0036	0.0086	0.01	0.00074	-0.015
ZNF232	CD16p Mono	0.0029	-0.0043	0.004	0.013	-0.00047	4.30E-05	-0.0092
ZNF234	CD16p Mono	0.0057	0.013	-0.00053	0.0048	-0.0055	0.011	-0.017
ZNF235	CD16p Mono	-0.0078	0.013	0.0017	0.0057	-0.0074	0.0098	-0.016
ZNF236	CD16p Mono	0.011	0.0027	-0.013	-0.0026	-0.018	-0.0022	-0.0049
ZNF248	CD16p Mono	0.017	0.0073	0.0035	0.014	-0.0073	0.0062	-0.007
ZNF25	CD16p Mono	0.0044	0.016	0.021	-0.0034	0.0034	-0.013	0.00047
ZNF250	CD16p Mono	0.012	0.0093	0.0034	-0.0032	0.006	0.0051	-0.011
ZNF251	CD16p Mono	0.0056	-0.0056	0.0038	-0.015	-0.005	0.0075	0.00098
ZNF252P	CD16p Mono	0.00013	0.0092	0.0026	-0.0013	0.0019	-0.0011	-4.10E-05
ZNF252P-AS1	CD16p Mono	0.0013	0.0063	0.0025	-0.003	-0.012	0.006	-0.02
ZNF253	CD16p Mono	0.00045	0.011	0.00051	0.00074	0.0014	0.0055	-0.012
ZNF254	CD16p Mono	0.012	0.0085	0.0055	0.015	0.012	0.0027	0.002
ZNF256	CD16p Mono	0.0067	0.0042	-0.00072	0.0085	0.0081	0.0089	-0.0094
ZNF26	CD16p Mono	0.00097	0.0074	0.00018	0.0057	-0.0051	0.0038	0.0041
ZNF260	CD16p Mono	-0.0026	0.018	0.00045	0.0039	0.0029	0.0095	-0.011
ZNF264	CD16p Mono	0.014	0.0056	-0.0077	-0.0064	-0.0045	-0.0032	0.0039
ZNF266	CD16p Mono	0.011	0.0064	-1.20E-05	0.0025	-0.011	0.02	-0.011
ZNF267	CD16p Mono	-0.019	0.013	0.01	-0.0044	-0.003	0.0032	0.0044
ZNF268	CD16p Mono	-0.012	0.014	0.0041	0.0061	-0.0015	0.016	-0.012
ZNF273	CD16p Mono	-0.0058	0.016	0.0043	2.80E-05	-0.0036	0.004	-0.012
ZNF274	CD16p Mono	0.0041	0.0068	0.0071	0.0029	-0.0028	-0.015	-0.02
ZNF275	CD16p Mono	0.00064	0.0079	-0.0078	-0.011	0.0078	-0.014	0.00036
ZNF276	CD16p Mono	0.013	-0.0095	-0.014	0.005	-0.0016	-0.0032	-0.017
ZNF277	CD16p Mono	-0.0044	0.007	0.0048	0.0096	-0.012	-0.0021	0.0028
ZNF28	CD16p Mono	-0.0052	0.018	0.0046	-0.0011	0.02	0.0015	-0.0016
ZNF280B	CD16p Mono	0.0013	-0.0023	0.01	-0.00032	-0.0048	-0.0052	-0.0024
ZNF280C	CD16p Mono	0.0019	0.018	0.00063	-0.0065	-0.00069	-0.003	-0.01
ZNF280D	CD16p Mono	0.0096	0.0099	-0.0018	0.0032	-0.011	-0.0084	0.0057
ZNF281	CD16p Mono	-0.0029	0.007	0.014	0.011	0.0023	-0.017	-0.011
ZNF282	CD16p Mono	0.0035	-0.0079	-0.013	-0.0048	-0.0059	-0.0023	-0.0025
ZNF283	CD16p Mono	-0.0019	0.011	0.0011	0.0021	-0.0062	-0.00049	-0.0097
ZNF285	CD16p Mono	0.0014	0.0041	0.006	0.0071	0.0046	0.0041	0.0014
ZNF286A	CD16p Mono	0.014	0.0026	0.0028	0.0091	-0.0019	0.00092	-0.00071
ZNF287	CD16p Mono	0.0092	0.0069	0.011	0.0056	0.006	0.004	-0.0069
ZNF292	CD16p Mono	0.0064	0.019	-0.0012	-0.014	-0.011	0.0045	0.0085
ZNF296	CD16p Mono	-0.00087	-0.019	-0.0022	-0.013	0.0076	-0.0037	0.0024
ZNF300	CD16p Mono	0.0079	0.0094	-0.00091	0.0053	-0.0013	0.0047	-1.90E-05
ZNF302	CD16p Mono	0.0073	0.0055	0.0075	0.012	-0.00071	0.023	-0.014
ZNF304	CD16p Mono	0.0089	0.011	-0.0019	0.008	0.01	0.00056	-0.014
ZNF316	CD16p Mono	0.017	-0.0055	-0.016	-0.014	-0.0062	-0.01	0.007
ZNF318	CD16p Mono	0.005	-0.00083	-0.01	-0.018	-0.0035	-0.012	0.014
ZNF319	CD16p Mono	-0.0049	-0.0077	-0.0097	-0.022	0.014	-0.023	-0.00045
ZNF32	CD16p Mono	0.001	-0.0047	5.30E-05	0.011	0.0021	0.0084	0.0063
ZNF32-AS2	CD16p Mono	0.007	0.0055	-0.0092	0.006	-0.0082	0.0092	-0.0051
ZNF320	CD16p Mono	0.0041	0.016	-0.0053	0.0027	0.0046	-0.002	0.0018
ZNF322	CD16p Mono	0.0054	0.011	0.0052	0.006	-0.0066	0.011	-0.013
ZNF324	CD16p Mono	0.013	-0.0078	0.0016	-0.0083	-0.0083	0.0028	-0.021
ZNF324B	CD16p Mono	-0.0011	7.30E-05	-0.0096	0.0047	0.0023	-0.0051	-0.0043
ZNF326	CD16p Mono	-0.0035	0.0035	-0.011	0.0074	-0.029	-0.0054	0.01
ZNF329	CD16p Mono	0.012	-0.00023	-0.0027	0.0047	0.0099	0.0035	0.0051
ZNF331	CD16p Mono	-0.0092	0.0035	-0.0051	0.01	-0.0015	0.0054	0.00029
ZNF335	CD16p Mono	0.021	-0.0064	-0.014	-0.011	-0.00021	0.0013	-0.011
ZNF337	CD16p Mono	0.0048	0.0034	0.00053	0.0066	0.0068	-0.0005	-0.0044
ZNF33A	CD16p Mono	0.007	0.021	0.0045	-0.011	-0.011	0.0062	-0.0017
ZNF33B	CD16p Mono	0.011	0.012	-0.0042	0.013	-0.0047	0.017	-0.012
ZNF34	CD16p Mono	-0.00016	-0.0034	0.014	-0.0021	-0.0073	-0.00035	-9.60E-05
ZNF341	CD16p Mono	-0.00036	-0.0099	0.0037	-0.0081	0.0093	-0.004	-0.01
ZNF343	CD16p Mono	0.003	0.0083	-0.0049	0.01	0.0021	-0.012	-0.0082
ZNF345	CD16p Mono	0.0031	0.009	0.0018	0.011	-1.80E-05	0.013	-0.004
ZNF346	CD16p Mono	0.0084	-0.0038	0.0042	0.0032	-0.0043	0.0047	-0.0034
ZNF347	CD16p Mono	0.0065	0.011	0.0048	-0.0019	0.0023	0.0011	-0.016
ZNF35	CD16p Mono	-0.0016	0.0073	0.0028	0.01	0.012	0.0077	0.0023
ZNF350	CD16p Mono	-0.021	0.0094	0.0093	-0.0079	-0.0077	0.01	-0.021
ZNF354A	CD16p Mono	0.0055	0.0068	0.017	0.012	0.01	0.013	0.0047
ZNF354B	CD16p Mono	0.0086	0.0098	-0.0062	0.015	-0.005	0.014	-0.0053
ZNF354C	CD16p Mono	-0.00041	0.012	-0.0069	0.0053	-0.0024	-0.0047	0.00055
ZNF362	CD16p Mono	0.0019	-0.0098	-0.013	-0.0051	0.012	-0.0063	-0.003
ZNF366	CD16p Mono	-0.018	0.0044	-0.018	0.018	-0.002	-0.011	-0.012
ZNF367	CD16p Mono	-0.0014	0.0059	0.0096	0.0023	-0.00064	-0.012	-0.016
ZNF37A	CD16p Mono	-0.012	0.017	0.0044	-0.0057	-0.016	0.0011	-0.01
ZNF37BP	CD16p Mono	0.012	0.0055	0.0016	0.0034	-0.026	0.0098	-0.0099
ZNF382	CD16p Mono	0.0011	0.0027	-0.0031	-0.00084	0.0057	0.00047	-0.01
ZNF383	CD16p Mono	8.30E-05	0.013	0.004	0.0092	-0.0071	0.014	-0.012
ZNF385A	CD16p Mono	-0.0058	-0.01	-0.019	0.0015	-0.0036	0.03	0.0016
ZNF395	CD16p Mono	-0.00082	0.00055	-0.014	0.0025	0.0064	0.017	0.0084
ZNF396	CD16p Mono	0.0055	0.011	0.0081	0.004	0.0011	0.0068	-0.013
ZNF397	CD16p Mono	0.013	0.0071	0.003	0.0028	-0.017	0.011	-0.016
ZNF398	CD16p Mono	0.011	0.014	-0.0062	-0.014	-0.0052	-0.014	-0.0065
ZNF404	CD16p Mono	-0.0012	0.0026	0.0037	0.0048	-0.00031	-0.0024	-0.0035
ZNF407	CD16p Mono	0.0051	0.0099	-0.02	-0.011	-0.015	-0.011	0.0082
ZNF408	CD16p Mono	0.0038	-0.011	0.0049	-0.0073	0.0057	0.0069	-0.029
ZNF41	CD16p Mono	0.0066	0.02	-0.0024	-0.0026	0.011	0.0097	0.00075
ZNF414	CD16p Mono	-0.0055	-0.021	-0.0033	-0.0041	-0.0039	-0.008	-0.0079
ZNF416	CD16p Mono	0.00021	0.0086	-0.0073	0.00029	0.004	-0.0087	-0.0059
ZNF417	CD16p Mono	0.0092	0.011	-0.001	-0.0043	-0.0016	0.0089	-0.011
ZNF418	CD16p Mono	0.008	0.0039	0.0028	0.0012	0.0042	0.0055	-0.00094
ZNF419	CD16p Mono	0.005	0.0046	0.0075	0.0064	0.0015	0.011	-0.018
ZNF420	CD16p Mono	0.00061	0.014	0.0076	7.30E-06	0.00021	0.0092	-0.012
ZNF425	CD16p Mono	0.0091	0.0036	0.0056	-0.0026	0.0099	0.0057	-0.0097
ZNF426	CD16p Mono	-0.0032	0.011	0.0082	0.0022	0.0011	0.0088	-0.012
ZNF428	CD16p Mono	2.20E-05	-0.0074	-0.0047	0.0019	0.001	0.0023	-0.0049
ZNF429	CD16p Mono	0.0016	0.00083	0.012	-0.005	-0.0016	-0.00064	-0.011
ZNF43	CD16p Mono	0.0031	0.011	0.0048	0.00064	0.0018	0.0089	-0.01
ZNF431	CD16p Mono	0.0062	0.013	0.0014	0.0043	-0.0057	0.003	-0.006
ZNF432	CD16p Mono	0.005	0.012	0.0064	-0.0069	0.0025	0.0038	-0.0063
ZNF433	CD16p Mono	0.0091	0.0061	-0.0047	0.0024	-0.0068	0.012	0.0086
ZNF436	CD16p Mono	0.0038	0.016	-0.0026	-0.0098	-0.0025	0.011	-0.012
ZNF436-AS1	CD16p Mono	0.015	0.0048	0.004	0.011	-0.005	0.014	-0.024
ZNF438	CD16p Mono	-0.012	0.013	0.0023	-0.00069	-0.0042	0.0095	-0.011
ZNF439	CD16p Mono	0.0094	0.0066	0.014	-0.0037	0.0068	0.0032	-0.011
ZNF44	CD16p Mono	0.0058	0.0084	0.0082	0.0011	-0.0083	0.0069	-0.014
ZNF440	CD16p Mono	-0.0031	0.013	0.0019	-0.0024	0.0029	0.0086	-0.015
ZNF441	CD16p Mono	-0.0066	0.018	0.0034	-0.00025	-0.0041	0.013	-0.025
ZNF442	CD16p Mono	-0.012	0.0064	0.0035	-0.0052	-0.0049	0.0098	-0.0079
ZNF443	CD16p Mono	0.0019	0.0083	0.0012	0.0049	0.00094	0.017	-0.012
ZNF444	CD16p Mono	-0.0093	-0.016	-0.0077	-8.70E-05	0.0067	0.0033	-0.0061
ZNF445	CD16p Mono	0.0026	0.0066	-0.014	0.006	-0.018	-0.015	-0.0058
ZNF446	CD16p Mono	0.0099	-0.012	0.0012	-0.0058	-0.0085	-0.0013	-0.013
ZNF449	CD16p Mono	0.0021	0.015	0.0017	0.00033	-0.0031	0.02	-0.006
ZNF45	CD16p Mono	-0.0024	0.019	-0.00013	-0.0022	0.0097	0.00014	-0.0098
ZNF451	CD16p Mono	0.0073	0.027	0.0032	-0.0041	0.0019	0.0031	-0.0031
ZNF460	CD16p Mono	0.0074	0.0068	-0.011	-0.00029	-0.013	-0.0015	-0.0053
ZNF461	CD16p Mono	0.0027	0.0068	-0.0037	0.0033	-0.0051	0.0058	-0.0097
ZNF467	CD16p Mono	-0.0045	-0.018	-0.017	-0.0064	0.012	0.018	-0.0043
ZNF468	CD16p Mono	-0.0042	0.015	0.0025	-0.0031	0.016	0.0069	-0.0081
ZNF469	CD16p Mono	0.01	-0.0085	-0.0085	0.0078	0.00086	-0.007	0.0081
ZNF470	CD16p Mono	0.0027	0.0082	-0.0032	0.00088	0.002	0.0052	-0.01
ZNF473	CD16p Mono	0.0058	0.012	0.0058	0.0012	0.012	-0.003	-0.0073
ZNF48	CD16p Mono	0.00082	-0.0018	-0.017	0.006	0.0035	-0.0045	-0.002
ZNF480	CD16p Mono	-0.0011	0.017	0.0085	0.0078	0.0072	0.0026	-0.0052
ZNF484	CD16p Mono	-0.0014	0.017	0.0079	-0.00028	-0.005	0.017	-0.014
ZNF485	CD16p Mono	-0.0066	0.0096	0.00082	0.016	0.0029	-0.0059	0.0015
ZNF486	CD16p Mono	0.0084	0.0054	0.005	0.0051	0.0015	-0.006	0.0012
ZNF487	CD16p Mono	0.0056	0.012	0.0096	0.007	0.00087	-0.0037	0.0062
ZNF490	CD16p Mono	0.00043	0.0083	0.0011	-0.014	-0.0052	-0.012	-0.0014
ZNF493	CD16p Mono	0.0092	0.0056	0.0015	0.0027	-0.0075	0.0042	-0.0091
ZNF496	CD16p Mono	-0.023	-0.0036	-0.0051	-0.0056	-0.011	0.0028	-0.011
ZNF500	CD16p Mono	0.0095	-0.0022	-0.013	-0.0067	0.0048	0.0025	-0.018
ZNF501	CD16p Mono	-0.0042	0.013	0.0036	-0.001	0.0025	0.0003	-0.011
ZNF502	CD16p Mono	-0.0034	0.0082	0.00061	0.0059	-0.008	0.0032	0.0016
ZNF506	CD16p Mono	0.00098	0.011	0.01	0.0075	-0.0038	0.0079	-0.013
ZNF510	CD16p Mono	-0.0016	0.011	-0.0028	-0.0053	-0.007	0.0011	-0.01
ZNF511	CD16p Mono	0.00093	-0.018	0.003	0.0016	-0.0021	-0.0056	0.012
ZNF512	CD16p Mono	0.0065	0.016	0.0038	0.0082	0.011	0.006	-0.008
ZNF512B	CD16p Mono	-0.0048	0.00029	-0.023	0.0021	-0.0032	0.014	-0.0018
ZNF513	CD16p Mono	0.011	-0.016	-0.0043	0.0039	-0.0046	-0.0025	-0.0091
ZNF514	CD16p Mono	0.01	0.0019	-0.0033	0.00041	-0.015	0.0061	-0.0076
ZNF516	CD16p Mono	0.01	-0.0064	-0.021	-0.014	-0.0038	0.0029	-0.0052
ZNF517	CD16p Mono	0.0038	-0.00062	-0.005	0.0044	-0.0049	-0.0085	-0.0071
ZNF518A	CD16p Mono	0.0046	0.022	-0.011	-0.0017	-0.012	0.0026	0.0036
ZNF518B	CD16p Mono	-0.0002	0.015	-0.0012	-0.017	0.008	-0.0023	0.0054
ZNF519	CD16p Mono	0.0057	0.0078	-0.003	0.0056	-0.0085	-0.00074	0.0013
ZNF524	CD16p Mono	0.0044	-0.024	-0.0032	-0.0076	0.006	-0.0037	-0.0098
ZNF525	CD16p Mono	0.0053	0.01	0.0017	0.0067	0.0069	0.0075	-0.0056
ZNF526	CD16p Mono	-0.0026	-0.00081	-0.011	-0.0041	0.0033	0.01	-0.026
ZNF527	CD16p Mono	0.0022	0.013	0.0028	0.0061	0.011	0.0012	-0.004
ZNF528	CD16p Mono	0.011	0.0041	0.0086	-0.0043	0.0085	0.0011	-0.0086
ZNF528-AS1	CD16p Mono	0.0061	-0.00017	0.0023	-0.0017	0.0031	0.0017	-0.015
ZNF529	CD16p Mono	0.0033	0.017	-0.0016	0.0065	-0.0052	0.0048	0.0028
ZNF529-AS1	CD16p Mono	0.0024	0.001	0.00055	0.0092	0.00046	0.0061	0.0045
ZNF530	CD16p Mono	0.00081	0.0031	-0.0035	0.00077	0.0055	-0.0015	-0.00054
ZNF532	CD16p Mono	-0.0029	0.0064	-0.011	-0.0027	0.0059	0.0086	-0.0063
ZNF542P	CD16p Mono	0.0092	0.0072	0.0029	0.0032	0.0061	0.0077	0.0058
ZNF543	CD16p Mono	0.0093	0.012	0.0039	0.00075	0.013	-0.00041	-0.015
ZNF544	CD16p Mono	0.0092	0.0049	-0.0044	0.0077	0.0059	0.012	0.0021
ZNF546	CD16p Mono	0.0012	0.011	0.0024	0.0084	0.00055	0.011	-0.012
ZNF547	CD16p Mono	0.0062	0.0072	0.0052	0.0064	0.0041	0.0087	-0.011
ZNF548	CD16p Mono	0.016	0.0059	0.0022	0.0062	0.0013	0.0014	-0.0038
ZNF549	CD16p Mono	0.0081	0.0069	-0.00074	0.0031	0.0084	0.0038	-0.015
ZNF550	CD16p Mono	0.012	0.01	0.0058	0.0083	0.0036	0.0046	-0.013
ZNF551	CD16p Mono	0.0088	0.0057	-0.0058	0.002	0.014	-0.0032	-0.0048
ZNF552	CD16p Mono	0.0022	0.013	-0.00032	0.0034	-0.0028	0.0039	-0.015
ZNF554	CD16p Mono	0.0068	0.0019	0.0037	0.008	0.0013	-0.00072	-0.02
ZNF555	CD16p Mono	0.0077	0.016	-0.0081	0.0056	-0.0019	0.005	-0.01
ZNF557	CD16p Mono	-0.0032	0.0073	-0.012	0.00022	-0.01	0.011	-0.017
ZNF558	CD16p Mono	0.0037	0.014	-0.0011	-0.0062	-0.0063	0.0019	0.00028
ZNF559	CD16p Mono	0.0058	0.0078	0.0092	-0.0018	-0.0046	0.0075	0.001
ZNF561	CD16p Mono	-0.016	0.012	0.002	0.0021	-0.0047	0.002	-0.012
ZNF561-AS1	CD16p Mono	-0.0024	0.0008	-0.0026	0.0054	-0.0027	-0.0005	-0.0099
ZNF562	CD16p Mono	-0.0057	0.0084	-0.0072	0.015	-0.012	-0.023	-0.017
ZNF563	CD16p Mono	0.0015	0.0028	-0.0024	0.011	-0.0072	-0.0015	-0.014
ZNF564	CD16p Mono	-0.0034	0.014	-0.0058	-0.0078	-0.015	0.0091	-0.018
ZNF565	CD16p Mono	0.014	0.0051	-0.0036	0.017	-0.002	0.0086	-0.015
ZNF566	CD16p Mono	0.0067	0.01	0.0015	0.0063	-0.0018	0.0082	0.0014
ZNF567	CD16p Mono	-0.0012	0.0092	0.0051	-0.00022	0.0012	0.012	-0.0053
ZNF568	CD16p Mono	0.0033	0.0082	0.004	-0.00074	-0.0027	0.00072	-9.50E-05
ZNF569	CD16p Mono	1.10E-05	0.0084	0.0087	0.0057	0.0017	0.0031	-0.0072
ZNF57	CD16p Mono	-0.0054	0.0061	0.0021	0.0065	0.0045	0.0035	-0.0098
ZNF570	CD16p Mono	-0.00089	0.0089	-0.0017	-0.0038	-0.0083	4.40E-05	-0.0091
ZNF571	CD16p Mono	-0.0023	0.007	-0.0011	-0.0044	-0.00059	0.0024	-0.0023
ZNF572	CD16p Mono	-0.0028	0.0052	-0.0085	0.014	0.0023	0.00071	-0.016
ZNF573	CD16p Mono	0.017	0.002	-0.00085	0.012	-0.0042	0.009	-0.008
ZNF574	CD16p Mono	0.0029	-0.0065	0.0057	-0.0067	0.017	0.012	-0.031
ZNF576	CD16p Mono	-0.0051	-0.0074	-0.0068	0.0022	-0.0056	0.0023	-0.0071
ZNF577	CD16p Mono	0.01	0.004	-0.0012	0.00028	-0.0091	0.0062	-0.012
ZNF580	CD16p Mono	0.0088	-0.017	0.01	-0.0045	0.0019	0.0011	0.0066
ZNF581	CD16p Mono	0.0084	-0.021	-0.0023	-0.0018	0.003	-0.00088	-0.00021
ZNF582	CD16p Mono	0.01	0.0018	0.0058	0.0062	0.0053	0.013	-0.0057
ZNF582-AS1	CD16p Mono	0.0098	0.0026	0.0034	0.0053	-0.0054	0.00037	-0.0096
ZNF583	CD16p Mono	-0.0023	0.0076	0.0062	0.0055	0.00089	0.018	-0.012
ZNF584	CD16p Mono	0.0078	0.002	-0.003	0.0069	0.01	0.0061	0.0032
ZNF585A	CD16p Mono	0.0019	0.0058	0.0083	0.00082	-0.0099	0.012	-0.0013
ZNF585B	CD16p Mono	0.0046	0.013	0.0053	-0.0078	0.0022	0.0021	-0.0075
ZNF586	CD16p Mono	0.0094	0.005	-0.0022	0.0057	-0.0065	0.0092	-0.011
ZNF587	CD16p Mono	0.0097	0.0076	-0.014	-0.0039	-0.019	0.0033	-0.0053
ZNF587B	CD16p Mono	0.0075	0.0011	-0.015	0.0079	-0.0092	0.0011	-0.006
ZNF589	CD16p Mono	0.015	0.007	-0.0018	-0.0062	-0.0054	0.015	-0.011
ZNF592	CD16p Mono	0.0059	0.0065	-0.015	-0.03	-0.0045	-0.0072	0.0032
ZNF593	CD16p Mono	-0.0024	-0.022	-0.0023	0.0072	8.40E-05	-0.01	0.0016
ZNF594	CD16p Mono	0.0076	0.0071	-0.0059	-0.00017	-0.0029	0.0077	-0.013
ZNF595	CD16p Mono	0.0063	0.0066	0.0075	0.002	0.0019	0.0048	-0.012
ZNF596	CD16p Mono	-0.00046	0.0065	0.0042	0.003	-0.0073	0.00097	0.0013
ZNF597	CD16p Mono	0.002	0.0092	0.0036	0.0037	-8.40E-06	0.003	-0.0059
ZNF598	CD16p Mono	0.00091	-0.015	-0.0063	-0.0068	0.011	-0.0065	-0.00092
ZNF599	CD16p Mono	0.0047	-0.00021	0.0025	0.0022	0.011	-0.0038	-0.0063
ZNF600	CD16p Mono	0.0031	0.0083	0.00019	0.0023	0.0068	0.0048	-0.016
ZNF605	CD16p Mono	0.0064	0.01	-0.0055	-0.0058	-0.0055	0.003	-0.00062
ZNF606	CD16p Mono	0.015	0.0072	0.0062	0.0056	0.0041	0.0049	-0.016
ZNF607	CD16p Mono	0.0043	0.006	2.70E-06	-0.0057	0.0043	-0.0018	-0.00084
ZNF609	CD16p Mono	0.009	-0.0034	-0.017	0.0027	-0.018	0.0046	0.01
ZNF611	CD16p Mono	0.0052	0.012	0.0019	-0.0044	0.0067	0.012	-0.0014
ZNF613	CD16p Mono	-0.014	0.0098	0.0027	-0.0011	0.0035	0.007	-0.012
ZNF614	CD16p Mono	0.0027	0.017	-0.001	0.00073	0.012	0.0082	-0.01
ZNF615	CD16p Mono	-0.0031	0.018	0.005	0.0031	0.013	0.0085	-0.015
ZNF616	CD16p Mono	-0.0066	0.017	0.0032	-0.0064	0.0018	-0.007	-0.013
ZNF618	CD16p Mono	-9.90E-05	-0.0024	-0.011	0.0034	-0.0067	0.0059	-0.015
ZNF619	CD16p Mono	-0.0023	0.014	-0.0037	-0.013	0.00074	-0.011	-0.0091
ZNF620	CD16p Mono	0.0016	0.0026	-0.00064	-0.0078	-0.0058	0.0034	-0.006
ZNF621	CD16p Mono	0.014	0.011	-0.007	-0.0059	-0.017	-0.0069	-0.0035
ZNF623	CD16p Mono	-0.003	0.008	0.0011	-0.0031	0.0012	-0.0058	-0.0033
ZNF624	CD16p Mono	-0.0045	0.018	0.0025	-0.0016	0.0034	-1.90E-05	-0.0052
ZNF626	CD16p Mono	0.0083	0.0042	0.0079	0.0015	0.0048	-0.0048	-0.0034
ZNF627	CD16p Mono	-0.001	0.013	0.001	0.0048	-0.00011	0.0081	-0.017
ZNF629	CD16p Mono	0.0015	0.0014	-0.022	0.00055	0.0025	0.0059	6.70E-07
ZNF630	CD16p Mono	0.0058	0.0064	0.0039	0.0035	0.00034	0.0078	-0.0027
ZNF639	CD16p Mono	-0.00045	0.0076	0.0085	0.0038	0.016	0.0071	0.018
ZNF641	CD16p Mono	0.0044	0.0081	-0.0035	-0.01	-0.00048	-0.0085	7.80E-05
ZNF646	CD16p Mono	-0.0025	0.004	-0.018	-0.024	0.0044	-0.019	-0.00061
ZNF649	CD16p Mono	0.0011	0.013	0.0012	0.0022	0.0064	0.0019	-0.013
ZNF652	CD16p Mono	0.019	0.0042	-0.0017	-0.0033	-0.00044	0.01	0.011
ZNF653	CD16p Mono	0.0032	-0.0098	-0.0038	-0.0069	0.0053	-0.0066	-0.013
ZNF654	CD16p Mono	-0.0039	0.022	0.0075	-0.011	0.0064	-0.0035	0.0058
ZNF658	CD16p Mono	-7.00E-06	0.006	-0.0043	-0.0072	-0.00058	0.0068	0.0082
ZNF664	CD16p Mono	0.00092	0.0043	-0.012	-0.00062	-0.00046	-0.0054	0.013
ZNF665	CD16p Mono	0.0062	0.0033	-0.00024	0.0035	0.0072	0.0038	-0.00093
ZNF668	CD16p Mono	-0.00023	-0.014	-0.0073	-0.0018	0.0047	-0.0064	-0.022
ZNF669	CD16p Mono	-0.005	0.0074	-0.0024	-0.0065	-0.0046	-0.005	0.00067
ZNF670	CD16p Mono	-0.0067	0.014	0.003	0.0068	0.0032	0.0034	-0.015
ZNF671	CD16p Mono	0.014	0.0062	0.0052	0.008	0.0055	0.0033	-0.018
ZNF674	CD16p Mono	-2.10E-05	0.0093	0.0062	-0.00075	-0.011	0.0068	-0.00061
ZNF674-AS1	CD16p Mono	0.00075	0.00077	-1.00E-05	0.0017	-0.0021	0.0016	0.0061
ZNF675	CD16p Mono	0.0097	0.01	0.011	0.0062	0.0049	0.00024	-0.01
ZNF677	CD16p Mono	0.0024	0.00064	0.006	0.0052	0.0027	0.006	-0.0023
ZNF678	CD16p Mono	-0.0033	0.0094	-0.0096	0.00054	-0.0061	8.60E-05	0.012
ZNF680	CD16p Mono	-0.0041	0.013	-0.0019	0.014	0.0028	-0.0013	-0.0036
ZNF682	CD16p Mono	0.0024	0.0047	0.0086	0.0034	-0.008	0.0062	-0.0021
ZNF684	CD16p Mono	-0.018	0.0067	0.002	0.0086	-0.0094	-0.0064	-0.01
ZNF687	CD16p Mono	0.0038	-0.0084	-0.0099	-0.0096	-0.0041	-0.0054	0.007
ZNF688	CD16p Mono	-0.0056	-0.021	0.0059	-0.0064	-0.0018	0.012	-0.02
ZNF69	CD16p Mono	0.0045	-0.00054	-0.0089	0.0045	0.0022	0.0088	0.00062
ZNF691	CD16p Mono	-0.0044	0.0039	0.0017	0.013	-0.0037	0.007	-0.028
ZNF692	CD16p Mono	0.013	-0.0087	-0.0068	0.0075	-0.0086	-0.0018	-0.011
ZNF696	CD16p Mono	0.0073	-0.012	-0.008	0.001	0.0055	0.0013	-0.017
ZNF699	CD16p Mono	-0.00059	0.014	-0.0011	-0.0033	-0.011	-0.017	-0.0044
ZNF7	CD16p Mono	0.014	0.0068	0.0031	0.011	-0.0081	0.00091	-0.011
ZNF70	CD16p Mono	0.0052	-0.00058	-0.0069	-0.0034	0.0073	-0.0028	0.0022
ZNF700	CD16p Mono	0.0022	0.0097	0.0034	-0.002	-0.012	0.014	-0.016
ZNF701	CD16p Mono	-0.0012	0.017	0.0076	-0.0071	-0.0011	0.011	-0.023
ZNF702P	CD16p Mono	-0.0078	0.0059	-0.0038	-0.0067	0.0049	0.005	-0.0079
ZNF703	CD16p Mono	0.0072	-0.021	0.0031	-0.018	-0.0051	0.0058	0.02
ZNF706	CD16p Mono	-0.014	-0.0047	0.011	0.027	-0.0072	-0.02	-0.0091
ZNF707	CD16p Mono	-0.0026	-0.0078	-0.00091	-0.0042	-0.014	-0.007	-0.014
ZNF708	CD16p Mono	0.011	0.0091	0.0048	-0.0024	-0.0059	0.00041	-0.0087
ZNF709	CD16p Mono	-0.0002	0.011	0.0028	-0.0011	0.0093	0.0051	-0.0079
ZNF71	CD16p Mono	0.0053	-0.0028	-0.0028	-0.0072	0.014	-0.0076	-0.0096
ZNF710	CD16p Mono	0.008	-0.011	-0.02	-0.021	0.0039	0.012	0.0086
ZNF713	CD16p Mono	0.014	6.10E-05	-0.00011	0.0042	0.0048	0.0072	-0.0031
ZNF714	CD16p Mono	0.0019	0.0028	0.0022	-0.0014	-0.0079	0.013	-0.0018
ZNF717	CD16p Mono	0.0025	0.009	0.00052	0.0037	-0.014	0.0059	-0.012
ZNF718	CD16p Mono	0.0077	0.0044	-0.0059	0.0055	-0.00069	0.0063	-0.0073
ZNF720	CD16p Mono	-0.0021	0.0037	0.0039	0.0046	-0.013	-0.006	0.0047
ZNF721	CD16p Mono	0.002	0.017	-0.01	0.0031	-0.0068	0.0041	0.0042
ZNF736	CD16p Mono	0.011	0.016	-0.014	-0.011	-0.011	0.0015	0.0074
ZNF737	CD16p Mono	0.00062	0.004	0.0025	-0.0033	0.00031	-0.0034	-0.0037
ZNF738	CD16p Mono	0.015	-0.00067	-0.0031	0.0039	-0.0034	0.0041	-0.0016
ZNF74	CD16p Mono	0.0054	-0.0029	0.00052	-0.0038	0.0084	-0.0035	-0.0054
ZNF740	CD16p Mono	0.0061	0.00073	0.00081	0.0073	-0.0041	0.0073	-0.011
ZNF747	CD16p Mono	-0.0018	-0.0027	-0.023	0.0094	0.0028	0.011	-0.011
ZNF749	CD16p Mono	0.0068	0.0034	-0.0021	0.0098	0.0064	0.0021	-0.0035
ZNF75A	CD16p Mono	0.0077	0.0053	0.0044	0.0088	-0.013	0.0059	-0.024
ZNF75D	CD16p Mono	0.012	0.013	-0.0048	-0.0088	0.0017	0.0096	-0.0024
ZNF76	CD16p Mono	0.019	-0.0069	0.0066	-0.001	0.006	-0.0014	-0.015
ZNF761	CD16p Mono	-0.00058	0.017	0.0049	0.006	0.012	0.01	-0.02
ZNF763	CD16p Mono	0.0067	0.0051	0.01	-0.005	-0.0057	0.0066	-0.0081
ZNF764	CD16p Mono	0.0027	-0.0067	-0.0021	-0.0029	0.0054	0.0049	-0.012
ZNF765	CD16p Mono	-0.0094	0.019	0.0022	-0.0037	0.013	0.0066	-0.0057
ZNF766	CD16p Mono	-0.017	0.0094	0.016	-0.0008	-0.0023	0.0094	-0.016
ZNF767P	CD16p Mono	0.015	0.0025	-0.0077	0.0048	-0.012	0.011	-0.015
ZNF768	CD16p Mono	0.0053	-0.0085	-0.0049	-0.0042	0.014	0.002	0.0019
ZNF77	CD16p Mono	-0.0038	0.0064	0.0025	0.0096	0.0024	0.011	-0.01
ZNF770	CD16p Mono	0.005	0.0052	-0.0034	-0.001	-0.015	-0.00061	0.0047
ZNF772	CD16p Mono	0.0088	0.012	-0.0057	0.0024	0.0062	-0.00027	-0.002
ZNF773	CD16p Mono	0.0061	0.0059	0.0054	0.0078	0.0016	0.0069	-0.018
ZNF775	CD16p Mono	0.0027	-0.0098	-0.018	-0.0021	0.0096	0.007	-0.0021
ZNF776	CD16p Mono	0.012	0.015	0.0016	0.00054	0.0065	0.0025	-0.01
ZNF777	CD16p Mono	0.00034	-0.0069	0.0025	-0.0012	0.0096	0.0033	-0.0053
ZNF778	CD16p Mono	0.0089	0.011	-0.0089	-0.0017	-0.0043	-0.0061	0.0036
ZNF780A	CD16p Mono	0.0071	0.018	0.0015	-0.0038	-0.0034	0.00054	-0.013
ZNF780B	CD16p Mono	0.01	0.015	-0.00094	-0.0072	-0.0043	-0.0012	-0.0057
ZNF782	CD16p Mono	0.0072	0.006	-0.0065	-0.0028	-0.016	0.0056	0.001
ZNF783	CD16p Mono	0.015	0.0028	-0.019	-0.0017	0.00017	-0.0047	-0.0011
ZNF784	CD16p Mono	-0.0029	-0.012	0.0053	-0.011	-0.0007	-0.003	0.0012
ZNF785	CD16p Mono	0.014	0.0017	-0.012	0.0047	-0.0034	0.014	-0.025
ZNF786	CD16p Mono	0.014	-0.00057	0.0045	0.0018	0.012	-0.0026	-0.025
ZNF787	CD16p Mono	0.00027	-0.0055	-0.0029	-0.0059	0.0022	-0.012	-0.00077
ZNF788	CD16p Mono	-0.011	0.0039	-0.0064	-0.011	0.0041	-0.00041	-0.00097
ZNF789	CD16p Mono	0.016	-0.0005	-0.0074	0.00013	-0.011	0.0014	0.0065
ZNF79	CD16p Mono	-0.012	0.0065	-3.10E-05	-0.012	-0.0023	0.0094	-0.02
ZNF790	CD16p Mono	-0.0007	0.0055	-0.0023	0.00056	-0.0077	0.016	-0.012
ZNF790-AS1	CD16p Mono	0.0067	-0.00059	0.0034	-0.0017	-0.011	0.012	-0.0018
ZNF791	CD16p Mono	0.017	0.011	0.0061	0.01	-0.0091	0.017	-0.0092
ZNF792	CD16p Mono	0.0078	-0.0027	-0.0039	0.0021	0.011	-0.0024	0.0076
ZNF799	CD16p Mono	-0.0042	0.0086	-0.0031	0.006	0.0026	0.012	-0.013
ZNF8	CD16p Mono	0.0083	0.0046	-0.0098	0.0047	-0.0039	-0.0074	-0.0047
ZNF804A	CD16p Mono	0.0001	-0.016	0.004	-0.0075	0.0015	0.011	-0.011
ZNF805	CD16p Mono	0.017	0.01	0.0028	0.001	-0.0063	-0.0017	-0.0044
ZNF808	CD16p Mono	0.011	0.011	-0.0065	-0.002	0.00011	-0.0035	0.0034
ZNF81	CD16p Mono	-0.00084	0.012	-0.013	-0.012	-0.0098	-0.002	0.0044
ZNF812	CD16p Mono	-0.013	0.0052	-0.0077	0.021	-0.002	-0.031	-0.016
ZNF813	CD16p Mono	0.0027	0.016	-0.0021	0.0013	0.005	0.0052	-0.0097
ZNF814	CD16p Mono	0.014	0.0039	-0.0019	0.007	0.0021	0.0026	-0.0018
ZNF815P	CD16p Mono	0.015	-0.0043	-0.0065	0.0032	-0.0054	0.0013	-0.0071
ZNF816	CD16p Mono	-0.0082	0.016	0.0099	0.0016	0.0016	0.0054	-0.021
ZNF818P	CD16p Mono	0.0019	0.0098	0.0015	-0.0033	-0.0073	0.0055	0.00041
ZNF821	CD16p Mono	-0.0023	-0.0042	0.0019	-0.0044	-0.0018	-0.012	-0.01
ZNF823	CD16p Mono	-0.00034	0.0083	-0.0026	0.0087	-0.0016	0.0075	-0.013
ZNF829	CD16p Mono	-0.0036	0.0088	-0.0015	0.0025	0.0026	0.0089	0.00072
ZNF83	CD16p Mono	0.0034	0.008	0.0031	0.0036	-0.0044	0.0057	-0.0048
ZNF830	CD16p Mono	0.0051	0.0013	0.0055	0.007	-0.0049	8.30E-05	-0.02
ZNF835	CD16p Mono	0.01	-0.00071	0.0041	0.0072	0.0093	-0.0004	-0.0056
ZNF836	CD16p Mono	0.003	0.0086	0.00075	-0.0028	-0.0075	0.003	0.0026
ZNF837	CD16p Mono	0.01	-0.0074	-0.0033	0.00033	0.01	0.01	-0.0056
ZNF839	CD16p Mono	0.0059	-0.0021	-0.00059	-0.0014	0.0069	-0.0036	-0.0096
ZNF84	CD16p Mono	0.0033	0.015	0.0041	0.0045	0.0073	0.0052	0.0043
ZNF841	CD16p Mono	0.0023	0.0095	-0.007	-0.00088	-0.015	0.0059	-0.011
ZNF844	CD16p Mono	-0.0023	0.0069	0.0029	-0.0015	-0.0054	-0.0046	0.00093
ZNF845	CD16p Mono	-0.0077	0.021	0.0065	-0.0063	0.014	0.0089	-0.023
ZNF846	CD16p Mono	0.001	0.0053	-0.0049	0.014	-0.0086	-0.021	-0.0044
ZNF85	CD16p Mono	0.0075	0.0082	0.0051	0.0018	0.0023	0.00099	-0.01
ZNF850	CD16p Mono	0.0044	0.0066	-0.0017	-0.0058	-0.001	0.0028	0.0029
ZNF852	CD16p Mono	0.0042	0.0035	0.0029	0.0024	-0.00046	0.0021	0.0051
ZNF862	CD16p Mono	0.014	-0.00012	-0.0009	-0.0091	0.0043	-0.0046	0.0047
ZNF879	CD16p Mono	0.0013	0.012	0.0069	0.0048	-0.0011	0.0032	-0.023
ZNF880	CD16p Mono	0.0027	-0.0027	0.0013	0.0027	0.0047	0.0025	0.0044
ZNF883	CD16p Mono	0.00093	0.006	-0.006	0.0056	0.0031	0.0061	0.006
ZNF888	CD16p Mono	-0.0039	0.017	-0.00064	-0.01	-0.00037	-0.0036	-0.008
ZNF891	CD16p Mono	0.0039	0.0099	-0.0036	-1.70E-05	-0.014	-0.0034	-0.0069
ZNF91	CD16p Mono	0.019	0.0083	-0.0027	0.0062	0.0041	0.00061	0.001
ZNF92	CD16p Mono	-0.0031	0.02	0.0079	0.002	0.0048	0.002	-0.006
ZNF93	CD16p Mono	-0.0077	0.011	0.0099	-0.0052	0.0051	0.0087	-0.0087
ZNFX1	CD16p Mono	-0.024	0.0057	-0.00091	-0.015	-0.0063	0.0015	-0.014
ZNHIT1	CD16p Mono	-0.0089	-0.027	0.0051	0.0071	-0.0052	0.00075	0.0049
ZNHIT2	CD16p Mono	-0.0013	-0.017	-0.0071	0.0022	0.0066	0.0065	-0.025
ZNHIT6	CD16p Mono	0.0098	0.0088	-0.0042	0.0058	-0.0039	-0.002	0.014
ZNRD1	CD16p Mono	-0.0038	-0.014	0.0032	0.0044	-0.008	-0.00021	-0.0032
ZNRD1-AS1	CD16p Mono	0.01	0.00017	0.0057	0.004	-0.014	-0.011	-0.012
ZNRF1	CD16p Mono	0.0042	-0.012	-0.0019	-0.0071	0.0062	0.0039	0.012
ZNRF2	CD16p Mono	-0.017	0.0045	-0.0013	-0.016	-0.0051	-0.0042	-0.0039
ZNRF2P1	CD16p Mono	0.0048	-0.0076	0.0024	-0.0017	0.007	-0.0065	-0.0016
ZP3	CD16p Mono	-0.0011	0.0013	-0.01	0.012	0.0066	0.011	-0.00044
ZRANB1	CD16p Mono	0.0081	0.012	-0.0037	-0.0031	0.0094	-0.0036	0.012
ZRANB2	CD16p Mono	0.0031	0.011	0.017	0.013	-0.018	0.024	-0.0097
ZRANB3	CD16p Mono	0.011	0.0029	0.0024	0.0075	-0.00045	0.0042	0.0025
ZRSR2	CD16p Mono	-0.004	-0.0089	0.018	0.008	-0.019	0.001	-0.0073
ZSCAN12	CD16p Mono	0.0069	0.013	-0.0073	0.0061	0.0055	0.01	-0.011
ZSCAN16	CD16p Mono	0.00046	0.0036	0.024	-0.0034	-0.013	-0.0081	-0.0064
ZSCAN16-AS1	CD16p Mono	0.0004	-0.015	0.0076	-0.0038	-0.013	-0.0091	0.024
ZSCAN18	CD16p Mono	0.01	-0.0019	-0.0051	0.00043	0.0057	0.0052	-0.0084
ZSCAN2	CD16p Mono	0.0094	0.0003	-0.0093	0.006	0.0055	-0.0098	-0.019
ZSCAN20	CD16p Mono	-0.0077	0.0047	-0.0056	-0.0031	-0.005	0.001	-0.0059
ZSCAN21	CD16p Mono	0.0036	-0.007	0.0025	0.013	0.005	-0.0036	-0.0053
ZSCAN22	CD16p Mono	0.0054	0.0011	0.00066	-0.0079	0.0096	0.0011	-0.006
ZSCAN25	CD16p Mono	-0.00093	0.0019	-0.0081	-0.0081	0.0055	-0.0034	-0.0034
ZSCAN26	CD16p Mono	-0.0011	0.0044	0.017	0.004	-0.0022	0.014	-0.018
ZSCAN29	CD16p Mono	0.003	0.0089	-0.0096	-0.0063	-0.0092	-0.014	0.011
ZSCAN30	CD16p Mono	0.0036	0.01	-0.0099	-0.0052	-0.0098	0.013	0.0019
ZSCAN32	CD16p Mono	0.0039	0.01	0.008	-0.0012	0.0082	0.0078	-0.02
ZSCAN5A	CD16p Mono	-0.005	-0.0039	-0.00055	0.0036	0.014	0.0094	0.0042
ZSCAN9	CD16p Mono	-0.0032	0.0059	-0.0095	0.0093	-0.00078	0.0092	-0.0088
ZSWIM1	CD16p Mono	0.0059	0.0018	0.00047	-0.0036	0.0029	-0.00097	0.0018
ZSWIM3	CD16p Mono	-0.00071	0.0093	0.0017	-0.0023	0.0087	-0.0035	-0.023
ZSWIM4	CD16p Mono	0.00035	-0.0084	-0.0034	-0.011	0.011	6.70E-05	0.0071
ZSWIM6	CD16p Mono	0.0011	0.0002	-0.017	-0.01	-0.023	0.0042	0.011
ZSWIM7	CD16p Mono	0.016	-0.0052	0.0093	0.016	-0.003	-0.012	0.0077
ZSWIM8	CD16p Mono	0.0028	-0.0032	-0.024	-0.029	-0.0042	-0.014	0.00058
ZUFSP	CD16p Mono	-0.0027	0.015	0.014	0.0047	-0.0061	0.021	-0.015
ZW10	CD16p Mono	-0.0025	0.021	-0.0025	-0.00036	0.0055	0.0038	-0.00054
ZWILCH	CD16p Mono	-0.0011	0.01	0.011	0.0027	0.0015	0.008	-0.002
ZWINT	CD16p Mono	0.0002	-0.00054	-0.00057	0.0069	0.0041	-0.00089	0.0018
ZXDA	CD16p Mono	-0.00026	0.0089	0.0024	-0.0082	0.0027	-0.0024	-0.0076
ZXDB	CD16p Mono	0.011	0.0054	0.0029	-0.012	-0.0022	-0.012	0.0088
ZXDC	CD16p Mono	0.016	0.0031	-0.015	-0.0052	-0.0093	-0.0054	-0.0084
ZYG11B	CD16p Mono	0.011	0.014	-0.016	-0.0079	0.0077	-0.014	0.014
ZYX	CD16p Mono	-0.013	-0.018	-0.0029	-0.013	0.014	0.006	-0.0017
ZZEF1	CD16p Mono	0.015	0.006	-0.025	-0.014	-0.02	-0.0058	-0.0011
ZZZ3	CD16p Mono	0.0077	0.023	-0.0041	0.0066	0.01	0.0041	0.0038
A1BG	Int Mono	0.012	-0.017	0.011	-0.0037	0.0035	-0.0044	-0.00088
A2M	Int Mono	0.00071	0.0029	0.00092	0.0052	-0.023	-0.02	-0.0021
AACS	Int Mono	-0.0067	0.0039	-0.0055	0.019	-0.0092	0.0063	-0.0072
AAED1	Int Mono	-0.018	0.0065	-0.0025	-0.0026	-0.0036	-0.0022	0.0052
AAK1	Int Mono	0.012	-0.014	-0.014	-0.0035	-0.0031	-0.008	0.0087
AAMDC	Int Mono	-0.011	-0.006	-0.0085	-0.0093	-0.0091	-0.011	-0.0029
AAMP	Int Mono	0.0037	-0.022	0.015	0.0058	-0.00049	-0.0078	0.0047
AANAT	Int Mono	0.0035	-0.0061	-0.016	0.00027	-0.0093	0.011	0.00029
AARS	Int Mono	0.00068	0.0044	0.015	0.016	-0.022	-0.00091	0.0041
AARS2	Int Mono	0.011	-0.0029	-0.0045	0.02	-0.0088	0.0073	-0.0031
AASDH	Int Mono	0.0062	0.0063	-0.0061	-0.012	-0.006	0.0072	0.00043
AATBC	Int Mono	0.018	-0.0063	-0.02	0.007	0.0083	0.0074	-0.0095
AATK	Int Mono	0.0052	-0.0081	-0.00072	0.0093	0.011	0.0052	-0.0053
ABALON	Int Mono	0.0065	-0.013	-0.0096	-0.0065	0.0043	0.0021	-0.0065
ABAT	Int Mono	0.011	0.0042	-0.0031	0.0042	0.0039	-0.0054	-0.0046
ABCA1	Int Mono	-0.0047	0.0074	-0.018	0.0088	-0.0015	-0.0023	-0.0021
ABCA11P	Int Mono	0.0052	0.0034	-0.0058	0.0023	0.0031	0.0065	-0.0023
ABCA2	Int Mono	0.0084	-0.0064	-0.0081	0.013	0.0018	-0.015	-0.0012
ABCA3	Int Mono	0.0055	0.00024	-0.0058	0.011	-0.0006	0.0055	-0.0078
ABCA5	Int Mono	0.0035	0.0036	-0.0088	0.0032	0.0041	-0.0069	-0.0025
ABCA7	Int Mono	0.0063	-0.0056	-0.022	0.021	0.013	0.0071	-0.0097
ABCB6	Int Mono	0.0043	-0.0029	-0.003	0.0044	-0.014	-0.0064	-0.011
ABCB7	Int Mono	0.01	0.0014	0.0045	-0.017	-0.0052	-0.0052	0.0031
ABCB8	Int Mono	0.0016	-0.012	0.0059	0.018	-0.0022	0.0072	-0.0052
ABCC1	Int Mono	0.015	-3.50E-05	-0.02	0.01	-0.01	0.016	0.0096
ABCC10	Int Mono	0.0054	-9.10E-05	-0.021	0.017	-0.0083	-0.0019	-0.0033
ABCC2	Int Mono	0.0074	0.0028	-0.012	0.0042	0.00026	-0.00051	0.0034
ABCC3	Int Mono	0.009	-0.002	-0.011	0.0045	0.014	0.012	-0.0072
ABCC4	Int Mono	0.012	0.0018	0.0078	0.0013	0.00023	-0.013	-0.0012
ABCC5	Int Mono	0.009	0.0058	-0.015	0.0048	-0.0044	-0.0094	0.0019
ABCD1	Int Mono	-0.0097	-0.0031	-0.0086	0.025	0.0087	0.0075	0.0026
ABCD3	Int Mono	0.012	0.014	0.014	0.0072	-0.0012	-0.0083	0.00045
ABCD4	Int Mono	0.01	-0.0044	-0.014	0.00097	-0.0031	-0.004	-0.017
ABCE1	Int Mono	0.0092	0.012	0.021	-0.0046	-0.022	-0.0039	0.0074
ABCG1	Int Mono	-0.0047	0.001	-0.0042	0.0063	-0.015	0.012	-0.0088
ABHD10	Int Mono	-0.011	0.015	0.013	-0.0029	-0.011	0.022	-0.01
ABHD11	Int Mono	-0.0016	-0.01	0.0013	-0.0021	0.00026	0.01	-0.005
ABHD12B	Int Mono	0.01	0.0027	-0.0086	-0.0076	-0.0035	-0.0043	-0.0079
ABHD13	Int Mono	0.0023	0.02	0.017	-0.007	0.01	-0.001	0.0055
ABHD14A	Int Mono	-0.0079	-0.0017	-0.0023	0.0015	-0.0074	-0.013	-0.011
ABHD14B	Int Mono	0.0019	-0.0088	0.0037	0.0049	-0.013	-0.004	0.00042
ABHD15	Int Mono	0.0042	0.004	0.0015	0.016	-0.00072	-0.00012	0.00095
ABHD16B	Int Mono	-0.0068	-0.0039	-0.011	0.021	-0.0063	0.0063	-0.0088
ABHD17A	Int Mono	-0.0081	-0.021	0.01	0.015	0.0013	0.0078	-0.012
ABHD17B	Int Mono	0.0059	0.015	0.0079	0.0065	-0.0013	0.0045	-0.0066
ABHD17C	Int Mono	-0.0028	0.0017	-0.0045	0.0068	-0.0054	0.0054	-0.0055
ABHD2	Int Mono	0.0097	0.0056	0.0015	0.016	-0.0034	-0.017	0.018
ABHD3	Int Mono	-0.007	0.011	-0.0083	-0.018	0.024	0.01	-0.0075
ABHD4	Int Mono	-0.004	0.0062	0.005	0.0063	0.017	-0.0094	-0.017
ABHD5	Int Mono	0.0032	0.0097	-0.0015	-0.021	0.0065	0.013	0.0017
ABHD6	Int Mono	0.015	0.0017	0.019	-0.0028	-0.0025	0.017	-0.0057
ABHD8	Int Mono	0.0032	-0.013	0.011	0.015	0.0063	-0.0091	-0.011
ABI1	Int Mono	-0.0085	0.023	0.012	-0.0097	0.012	7.90E-05	0.0014
ABI2	Int Mono	0.015	-0.00071	-0.00051	-0.0028	-0.0058	-0.015	0.006
ABL1	Int Mono	0.0083	0.0051	-0.018	0.018	-0.0038	-0.0058	0.023
ABL2	Int Mono	0.0032	-0.0041	-0.016	-0.01	-0.01	-0.01	-0.0035
ABR	Int Mono	0.0098	-0.0033	-0.0091	0.031	0.0004	-0.0094	0.01
ABRA	Int Mono	0.0055	-0.0019	-0.014	-0.007	0.0074	0.00068	-0.0053
ABRACL	Int Mono	-0.013	-0.0058	0.0092	-0.017	0.0099	0.009	0.0077
ABTB1	Int Mono	0.0061	-0.015	-0.00072	0.0099	0.019	-0.001	-0.014
ABTB2	Int Mono	-0.017	0.0083	-0.02	0.0082	0.0094	0.0046	-0.0043
ACAA2	Int Mono	0.0054	0.0037	0.016	-0.0046	0.014	-0.016	-0.0016
ACACA	Int Mono	0.016	0.001	-0.0067	7.50E-05	-0.014	-0.016	0.0085
ACACB	Int Mono	0.021	0.0014	-0.0071	0.00054	-0.0033	-0.0021	-0.0028
ACAD11	Int Mono	0.014	-0.0048	-0.013	-0.005	-0.0033	0.008	-0.0049
ACAD8	Int Mono	0.014	-0.0041	0.0024	-0.014	0.0016	0.015	-0.0071
ACAD9	Int Mono	0.0011	-0.0036	0.0028	0.0075	-0.0083	-0.0052	-0.0037
ACADM	Int Mono	-0.0092	0.013	0.016	-0.012	0.0039	-0.00085	0.0014
ACADS	Int Mono	-0.0068	-0.0094	0.0011	0.013	-0.0019	-0.0012	-0.031
ACADSB	Int Mono	0.0064	0.015	0.0099	0.0014	0.0016	0.0042	0.011
ACADVL	Int Mono	0.0051	-0.011	-0.00081	0.0027	-0.0046	-0.012	-0.016
ACAP1	Int Mono	-0.0091	-0.0036	-0.012	0.0084	-0.002	-0.019	-0.015
ACAP3	Int Mono	0.0045	-0.011	-0.0026	0.02	0.012	0.014	-0.013
ACAT1	Int Mono	-0.0058	0.0081	0.015	-0.0089	-0.012	-0.0012	0.00096
ACAT2	Int Mono	-0.0098	-0.0012	0.0075	-0.0047	-0.01	-0.0084	0.011
ACBD3	Int Mono	-0.0033	0.012	0.013	9.50E-05	0.00052	0.00032	0.0062
ACBD4	Int Mono	0.0012	-0.0088	-0.0067	0.0045	-0.0053	0.003	-0.011
ACBD5	Int Mono	-0.0051	0.022	-0.0023	0.0011	-0.0055	-0.0056	-0.0037
ACBD6	Int Mono	0.0063	-0.013	-0.0034	-0.0079	-0.019	0.013	0.0089
ACCS	Int Mono	0.0068	-0.00058	-0.008	-0.0048	-0.0051	0.0035	-0.00026
ACD	Int Mono	-0.0039	-0.017	0.00088	0.0056	0.001	0.0059	-0.018
ACE	Int Mono	-0.017	0.0037	-0.016	0.0085	-0.00033	0.014	-0.00027
ACER3	Int Mono	0.0099	0.011	0.0084	-0.0088	-0.0029	-0.0074	0.0077
ACIN1	Int Mono	0.013	-0.0044	-0.025	0.0047	-0.0019	-0.0036	0.014
ACKR3	Int Mono	0.0095	0.0023	0.0011	-0.0098	0.0061	0.028	-0.0029
ACO1	Int Mono	0.021	0.0021	0.015	0.0029	-0.011	-0.0057	-0.0059
ACOT1	Int Mono	-0.01	-0.00056	0.0046	0.00046	-0.003	-0.0048	-0.0044
ACOT11	Int Mono	0.014	-0.0041	0.0003	0.007	-0.012	0.0015	-0.0066
ACOT13	Int Mono	-0.011	0.0008	-0.012	-0.011	-0.014	-0.0034	-0.0066
ACOT2	Int Mono	-0.0089	-0.0016	0.0039	0.0087	0.00078	0.003	-0.019
ACOT7	Int Mono	0.00098	-0.0078	0.00067	0.0079	0.0067	0.0036	0.015
ACOT8	Int Mono	-0.001	-0.014	-0.0073	2.70E-05	0.0075	0.00064	-0.0072
ACOX1	Int Mono	0.0071	0.011	0.0029	0.0084	-0.00078	-0.0087	-0.0075
ACOX2	Int Mono	-0.00048	-0.0031	0.014	-0.0093	-7.50E-05	-0.0032	-0.00077
ACP2	Int Mono	-0.022	0.0035	-0.011	0.01	-0.0028	0.0057	-0.002
ACP5	Int Mono	0.0017	-0.0048	-0.0059	0.0088	-0.01	-0.0085	-0.0096
ACP6	Int Mono	0.0051	0.0043	-0.0048	0.0038	-0.013	-0.0072	-0.0028
ACPP	Int Mono	0.0023	0.0084	-0.0029	0.0079	0.0079	-0.01	-0.0029
ACRBP	Int Mono	-0.012	0.004	-0.0054	0.005	-0.0062	0.0051	-0.012
ACRC	Int Mono	0.011	-0.0056	-0.011	-0.0048	0.00016	-0.0035	-0.0083
ACSF2	Int Mono	0.0039	-0.0091	0.0043	-0.0028	0.016	0.0085	-0.0049
ACSF3	Int Mono	0.0011	-0.0019	0.0064	0.006	-0.0014	0.0049	-0.013
ACSL1	Int Mono	-0.016	0.015	-0.0059	0.0082	-0.014	0.02	0.0058
ACSL3	Int Mono	-0.014	0.021	0.0025	0.0023	-0.0096	0.018	-0.0037
ACSL4	Int Mono	-0.008	0.025	0.00013	0.0062	0.0008	-0.00047	0.013
ACSL5	Int Mono	-0.0024	0.015	0.011	0.00038	-0.0043	0.0013	-0.0044
ACSM3	Int Mono	0.0056	0.0014	0.0017	-0.00079	-0.0062	0.0028	-0.0073
ACSS1	Int Mono	0.019	-0.0054	0.013	0.0098	0.0021	0.0074	-0.0081
ACTA2	Int Mono	-0.015	0.0033	-0.0073	0.0044	0.0022	-0.0015	-0.0079
ACTG1	Int Mono	-0.0079	-0.014	0.016	0.0077	0.0016	-0.0032	0.012
ACTG1P20	Int Mono	0.01	-0.00022	-0.02	-0.014	-0.0037	-0.0012	-0.0043
ACTL10	Int Mono	-0.0055	-0.0071	-0.00021	0.013	0.0095	0.019	-0.014
ACTN1	Int Mono	-0.0084	0.0011	0.005	0.019	-0.0035	-0.027	-0.0083
ACTN4	Int Mono	-0.0034	0.00051	-0.005	0.0077	0.0043	0.003	0.0011
ACTR1B	Int Mono	0.015	-0.013	0.0048	0.00078	-0.0019	0.0042	0.0077
ACTR2	Int Mono	0.0072	0.016	0.0046	0.0077	0.00051	0.0073	0.025
ACTR3B	Int Mono	0.011	-0.0032	0.00038	-0.0056	-0.0002	0.007	-0.0086
ACTR5	Int Mono	0.0067	0.0016	0.0083	0.00098	-0.0069	-0.0029	-0.0055
ACTR6	Int Mono	-0.0076	0.0088	0.013	-0.014	-0.0039	0.0021	-0.0026
ACVR1	Int Mono	0.00016	0.014	0.0011	0.0018	0.0048	-0.0056	0.0018
ACVR1B	Int Mono	0.0072	-0.0071	-0.022	-0.0024	0.00025	0.015	0.015
ACVR2A	Int Mono	0.002	0.0076	-0.0021	-0.0021	0.0086	-0.028	-0.0024
ACVRL1	Int Mono	-0.013	0.001	-0.0086	0.0063	-0.02	-0.0083	-0.0049
ACY3	Int Mono	-0.0026	-0.0081	-0.0015	0.0017	0.01	0.019	-0.0019
ACYP1	Int Mono	0.0017	-0.005	-0.0048	-0.015	-0.0029	-0.0039	0.0035
ACYP2	Int Mono	0.0053	-0.0095	0.011	-0.01	-0.0016	-0.0028	0.0065
ADA	Int Mono	-0.016	-0.0024	-0.0022	-0.003	0.027	0.018	0.0059
ADAL	Int Mono	0.003	-0.00047	-0.0045	-0.012	-0.003	0.0049	-0.00085
ADAM10	Int Mono	-0.00094	0.026	0.0091	0.011	0.014	0.00063	0.0066
ADAM15	Int Mono	0.0048	-0.0094	-0.00044	0.018	-0.02	-0.026	-0.0088
ADAM17	Int Mono	-0.002	0.015	-0.0034	0.0089	0.0061	0.008	0.0023
ADAM1A	Int Mono	0.014	-0.0012	-0.008	-0.0091	-0.0061	-0.0042	-0.003
ADAM28	Int Mono	-0.00097	0.0015	0.0019	0.0018	-0.0066	-0.0075	-0.01
ADAM8	Int Mono	-0.0056	0.00063	-0.0051	0.013	0.024	-0.0053	-0.014
ADAM9	Int Mono	-0.0025	0.018	0.01	0.0069	-0.015	-0.016	2.30E-05
ADAMDEC1	Int Mono	-0.007	0.0046	6.40E-05	0.0083	-0.0033	-0.0064	-0.011
ADAMTS2	Int Mono	-0.008	0.0064	-0.0093	0.0043	-0.028	0.017	0.0028
ADAMTSL4	Int Mono	-0.0089	-0.0084	-0.025	0.0066	0.01	-0.0013	0.0027
ADAMTSL4-AS1	Int Mono	0.0027	-0.0012	-0.02	-0.0017	-0.0089	0.0044	0.013
ADAP1	Int Mono	-0.0023	-0.017	0.0046	0.02	0.0086	0.0034	-0.0067
ADAP2	Int Mono	-0.015	-0.006	-0.016	0.0025	0.0031	-0.02	-0.011
ADAR	Int Mono	-0.018	0.015	-0.017	0.016	0.0015	0.0024	0.0053
ADARB1	Int Mono	-0.0072	0.0063	-0.0097	0.0079	0.015	-0.003	-0.00066
ADAT2	Int Mono	0.018	0.003	-0.004	-0.013	-0.0085	0.0034	0.00049
ADAT3	Int Mono	-0.0015	-0.017	0.0032	0.0071	-0.0052	-0.0069	-0.014
ADCK1	Int Mono	0.011	-0.0098	-0.0021	0.00086	-0.0024	0.015	-0.0071
ADCK2	Int Mono	-0.0023	-0.011	0.0016	0.015	0.014	0.02	0.00032
ADCK3	Int Mono	0.015	-0.0035	0.0089	0.0096	0.0014	-0.0089	-0.025
ADCK4	Int Mono	-0.0046	-0.009	-0.005	0.019	0.005	0.029	-0.006
ADCK5	Int Mono	0.0067	-0.017	-0.0041	0.0049	0.00015	0.0093	-0.025
ADCY10P1	Int Mono	0.01	-0.0024	-0.0091	-0.0016	0.0041	-0.0047	-0.0015
ADCY3	Int Mono	-0.00086	0.0034	-0.0055	0.007	-0.001	-0.016	0.0039
ADCY4	Int Mono	0.0047	-0.0027	-0.013	-0.0074	-0.012	-0.0031	-0.0064
ADCY7	Int Mono	0.00021	0.0089	-0.016	0.022	0.00034	0.0091	0.012
ADCY9	Int Mono	-0.00081	-0.001	-0.018	0.017	0.011	-0.0013	0.0029
ADD2	Int Mono	-0.0019	-0.0017	0.0017	0.014	0.01	0.0089	0.0042
ADD3	Int Mono	0.0039	0.019	0.0082	-0.0022	0.0072	-0.008	-0.01
ADGRA2	Int Mono	0.0064	-0.0045	-0.0061	0.015	0.0016	-0.0031	0.0059
ADGRD1	Int Mono	0.016	-0.0021	0.0067	0.0073	0.016	-0.0047	-0.0032
ADGRE1	Int Mono	0.0046	0.0017	0.01	0.001	0.023	0.0063	0.0059
ADGRE2	Int Mono	0.014	0.0041	0.0019	0.0086	0.0083	0.014	0.00022
ADGRE3	Int Mono	0.02	-0.00074	0.011	-0.0073	0.018	-0.0057	-0.0043
ADGRE4P	Int Mono	0.015	-0.0023	0.0017	-0.0061	-0.0049	0.0081	0.0021
ADGRE5	Int Mono	0.0051	0.00089	0.0045	0.016	0.012	0.023	-0.0065
ADGRF3	Int Mono	-0.0017	-0.0016	-0.014	0.0037	-0.0047	-0.00049	-0.0008
ADGRG5	Int Mono	0.0048	-0.0029	0.0012	0.003	0.01	-0.0087	-0.002
ADGRG6	Int Mono	0.011	0.0025	0.0078	0.0018	-0.011	0.0012	0.015
ADGRL1	Int Mono	0.0052	-0.0067	-0.014	0.0052	0.0049	0.00072	-0.0078
ADH5	Int Mono	-0.0084	0.0067	0.0038	-0.0084	-0.01	-0.006	-0.0036
ADHFE1	Int Mono	0.0099	-0.0057	-0.006	-0.0076	-0.0037	-0.0066	-0.022
ADI1	Int Mono	-0.00056	-0.0053	0.019	-0.011	-0.0023	0.0074	0.0033
ADIPOR2	Int Mono	-0.0037	-0.014	-0.01	-0.012	-0.0047	-0.013	0.0091
ADK	Int Mono	0.0072	0.00098	0.011	-0.0035	0.009	0.0021	-0.0017
ADM	Int Mono	-0.022	0.0048	-0.016	0.0063	0.0066	0.015	0.0017
ADNP	Int Mono	0.0048	-9.20E-05	-0.0037	-0.011	-7.10E-05	-0.014	0.0059
ADNP-AS1	Int Mono	0.0049	0.0035	-0.0077	-0.0092	0.00027	-0.00048	0.0026
ADNP2	Int Mono	0.0031	-0.00037	-0.0053	0.012	0.0023	-0.0056	0.016
ADO	Int Mono	-0.0045	-0.00074	-0.0051	0.0083	-0.0025	0.0033	0.0038
ADORA1	Int Mono	0.0078	0.0022	0.0047	-0.0016	-0.00069	-0.0033	-0.0026
ADORA2B	Int Mono	0.013	-0.00087	0.0093	-0.0031	-0.0057	0.0036	-0.011
ADORA3	Int Mono	-0.0084	0.0046	-0.0041	0.0013	-0.031	0.034	0.00096
ADPGK-AS1	Int Mono	0.0067	0.0028	-0.014	-0.0055	0.0035	-0.015	0.019
ADPRH	Int Mono	-0.015	0.015	-0.0011	0.018	-0.011	-0.0051	-0.0027
ADPRHL2	Int Mono	-0.024	-0.0075	-0.00048	0.0045	-0.0028	-0.00039	-0.014
ADPRM	Int Mono	-0.0032	0.0034	-0.0096	-0.015	-0.0017	-0.0041	-0.0033
ADRB2	Int Mono	-0.0064	0.0045	0.002	0.011	0.0064	0.0086	-0.009
ADRBK1	Int Mono	0.0074	-0.0088	0.00069	0.033	0.017	0.012	-0.0052
ADRBK2	Int Mono	0.011	0.0039	-0.0071	0.0097	0.011	0.014	0.017
ADRM1	Int Mono	-0.015	-0.02	0.0075	0.011	0.0027	0.011	-0.011
ADSS	Int Mono	-0.004	0.0089	-0.0096	-0.0043	0.0045	0.0018	0.027
ADSSL1	Int Mono	0.0056	-0.001	-0.006	-0.0042	0.0071	0.014	-0.0075
AEBP2	Int Mono	0.0046	0.0062	-0.0015	-0.01	-0.0011	-0.011	0.013
AEN	Int Mono	-0.022	0.0051	-0.016	0.01	-0.00038	0.0038	-0.00072
AES	Int Mono	-0.0024	-0.012	0.01	0.008	-0.0059	-0.0062	-0.0049
AFF1	Int Mono	-0.0038	0.0039	-0.024	0.0038	-0.018	0.015	0.018
AFF3	Int Mono	0.014	-0.0074	0.0096	-0.0023	-0.0077	-0.0047	0.0081
AFF4	Int Mono	0.01	0.0012	-0.025	-0.0051	0.0012	0.0028	0.0054
AFG3L1P	Int Mono	0.0096	-0.00074	-0.014	-0.014	-0.00074	0.0052	-0.026
AFG3L2	Int Mono	0.011	-0.00056	0.021	-0.0014	-0.0094	0.0062	0.0026
AFMID	Int Mono	0.00083	-0.0044	0.0025	-0.0075	1.80E-05	0.0031	-0.0037
AGA	Int Mono	0.0018	0.0068	0.004	-0.013	0.011	-0.0017	0.0012
AGAP2	Int Mono	-0.001	-0.0031	-0.01	0.0097	-0.0049	-0.0036	0.0007
AGAP3	Int Mono	0.0082	-0.012	0.0031	0.02	-0.012	-0.029	-0.0012
AGAP4	Int Mono	0.0098	0.00051	-0.015	0.00027	-0.005	0.0094	-0.0046
AGAP5	Int Mono	0.0062	-0.0011	-0.015	-0.0068	-0.0065	-0.0022	-0.0066
AGAP6	Int Mono	0.015	-0.0034	-0.016	-0.0033	-0.01	-0.00042	-0.013
AGAP9	Int Mono	0.0028	-0.0053	-0.0098	-6.90E-05	-0.0002	-0.0069	0.004
AGBL2	Int Mono	-0.00049	0.0017	-0.017	-0.0069	0.0025	0.0064	-0.0087
AGBL5	Int Mono	0.0059	0.00049	-0.004	0.0047	0.005	-0.005	-0.0059
AGER	Int Mono	0.0034	-0.017	-0.014	-0.011	0.005	-0.0069	-0.0018
AGFG1	Int Mono	0.00081	0.016	0.011	0.00073	-0.02	0.03	0.0048
AGFG2	Int Mono	0.0043	-0.0035	0.0037	0.0017	0.0015	0.0095	-0.0016
AGK	Int Mono	-0.0048	0.012	0.013	0.00047	-0.0017	0.0012	0.00013
AGL	Int Mono	0.018	0.0077	0.0056	0.0065	-0.0029	-0.0048	0.012
AGO1	Int Mono	0.023	-0.002	0.0033	0.0026	0.0045	-0.0032	0.0013
AGO2	Int Mono	0.0087	-0.002	-0.015	0.0093	0.0055	0.00088	0.0091
AGO3	Int Mono	0.014	0.0075	-0.015	-0.0016	0.00038	0.0004	-0.0071
AGO4	Int Mono	0.016	0.015	-0.0092	0.016	3.30E-05	-0.015	0.01
AGPAT1	Int Mono	-0.006	-0.0049	-0.0008	0.0071	0.012	0.0029	0.0069
AGPAT2	Int Mono	0.00016	-0.017	0.012	0.011	0.015	0.0015	-0.012
AGPAT3	Int Mono	-0.01	-0.0053	0.0019	0.023	0.0083	0.014	0.013
AGPAT4	Int Mono	0.019	-0.00093	-0.014	-0.0041	0.0089	0.0065	0.0016
AGPAT4-IT1	Int Mono	0.014	-0.00025	-0.013	-0.0092	0.0038	0.0036	0.00025
AGPAT5	Int Mono	-0.0055	0.014	0.012	0.0082	-0.016	0.0029	-0.0039
AGPS	Int Mono	0.0004	0.023	0.0084	0.002	-0.0057	-0.0036	0.016
AGRN	Int Mono	-0.021	0.0018	-0.02	0.0089	0.0027	-0.0077	0.00083
AGTPBP1	Int Mono	0.019	0.015	0.0077	-0.002	0.0051	-0.002	0.0038
AGTRAP	Int Mono	-0.0067	-0.018	0.0019	0.0052	0.012	-0.0022	-0.0074
AHCTF1	Int Mono	0.013	0.018	-0.001	0.0045	-0.00032	0.01	0.022
AHCY	Int Mono	0.003	-0.015	0.018	0.0011	-0.021	-0.0044	0.01
AHCYL2	Int Mono	0.02	0.0095	0.012	0.0039	0.01	-0.0024	-0.00025
AHDC1	Int Mono	0.0038	-0.015	-0.0026	0.0036	0.0023	-0.0056	-0.00025
AHI1	Int Mono	0.0071	-0.0052	-0.014	-0.013	-0.0029	-0.017	-0.0049
AHNAK	Int Mono	0.014	0.00099	-0.0026	0.01	-0.0044	-0.0063	0.012
AHR	Int Mono	0.0056	0.0097	-0.00077	0.013	-0.032	0.0097	0.0034
AHSA1	Int Mono	-0.0089	-0.0051	0.014	-0.00035	-0.0069	0.0068	0.0067
AHSA2	Int Mono	0.016	-0.0075	-0.017	-0.0079	0.0034	0.01	-0.011
AIDA	Int Mono	-0.0094	0.016	-0.0006	0.004	-0.0057	-0.0031	0.018
AIF1	Int Mono	-0.017	-0.017	0.0053	-0.018	0.0074	0.0031	0.013
AIFM2	Int Mono	0.0019	-0.0052	-0.0042	0.0029	0.00019	-0.01	-0.0065
AIFM3	Int Mono	0.012	-0.015	-3.50E-05	0.01	0.0025	0.0016	-0.0088
AIG1	Int Mono	0.0011	-0.0035	0.0056	-0.0082	0.0083	0.002	0.014
AIM1	Int Mono	0.0023	0.019	-0.013	0.015	-0.0024	0.0025	0.01
AIM1L	Int Mono	0.0049	-0.001	-0.0086	-0.0033	0.0051	-0.0043	-0.0055
AIM2	Int Mono	-0.021	0.0051	-0.016	-0.0025	0.005	0.0025	0.00055
AIMP2	Int Mono	-0.011	-0.0079	0.013	-0.00052	-0.018	0.015	-0.0015
AIP	Int Mono	-0.008	-0.023	0.0059	0.0049	0.012	0.0041	-0.015
AK3	Int Mono	0.0068	0.0058	0.013	-0.0033	-0.0023	-0.0083	-0.0034
AK4	Int Mono	-0.0055	-9.70E-05	-3.20E-05	0.0034	-0.0093	-0.017	0.00069
AK6	Int Mono	-0.0094	0.00011	0.0094	-0.019	-0.0024	-0.0034	0.01
AK9	Int Mono	0.0084	0.0012	-0.0091	-0.014	-0.00047	0.013	-0.0055
AKAP1	Int Mono	0.013	-0.0012	0.015	0.0057	-0.028	0.0066	0.0053
AKAP11	Int Mono	0.0047	0.0045	-0.011	0.0014	0.0017	0.0022	0.0092
AKAP13	Int Mono	0.007	0.013	-0.018	0.0057	-0.013	0.023	0.0094
AKAP7	Int Mono	-0.011	0.0047	-0.0095	-0.0081	0.0047	0.00039	0.0038
AKAP9	Int Mono	0.0096	-0.0072	-0.017	-0.029	0.0044	-0.00019	-0.0092
AKIP1	Int Mono	-0.013	-0.0055	-0.0022	0.0014	-0.016	-0.012	-0.011
AKNA	Int Mono	0.017	-0.014	-0.019	-0.0025	-0.0023	0.001	-0.0076
AKR1A1	Int Mono	-0.014	-0.015	-0.0001	-0.011	-0.011	-0.014	-0.0017
AKR1B1	Int Mono	0.015	-0.0099	0.017	-0.0057	-0.02	-0.009	-0.0043
AKT1S1	Int Mono	0.0052	-0.017	-0.0024	0.012	0.0034	-0.0091	0.0046
AKT2	Int Mono	0.0011	-0.0077	-0.016	0.0094	-0.007	-0.00086	0.013
AKT3	Int Mono	0.007	-0.0054	0.0001	-0.01	0.011	-0.0033	0.011
AKTIP	Int Mono	0.0036	0.0091	0.0058	-0.011	0.0086	0.0023	-0.0095
ALAD	Int Mono	0.0091	0.0023	-0.0011	0.011	0.0072	0.002	0.0023
ALAS1	Int Mono	-0.0091	0.0024	0.0054	0.0092	0.022	-0.02	-0.0094
ALCAM	Int Mono	-0.0028	0.012	0.0039	0.0085	-0.0036	-0.027	-0.011
ALDH16A1	Int Mono	0.0055	-0.014	0.012	0.023	0.013	0.013	-0.0073
ALDH18A1	Int Mono	0.00014	0.0073	0.014	0.01	-0.019	-0.0059	-0.013
ALDH1A1	Int Mono	0.0026	0.0037	0.0037	0.0011	-0.015	-0.0092	-0.0012
ALDH1A3	Int Mono	0.0038	0.0036	-0.011	-0.0034	-0.0091	0.01	-0.0024
ALDH1B1	Int Mono	0.0029	0.0026	0.016	0.0093	-0.025	0.011	0.006
ALDH2	Int Mono	0.0052	-0.0036	0.013	0.0035	-0.017	-0.02	-0.016
ALDH3A2	Int Mono	0.0056	0.0095	0.011	0.0022	-0.02	-0.012	-0.0035
ALDH3B1	Int Mono	-0.008	-0.0093	0.015	0.017	0.0068	0.03	-0.0067
ALDH4A1	Int Mono	-0.0035	-0.0019	0.00087	0.025	-0.01	0.0057	0.0034
ALDH6A1	Int Mono	0.0034	0.0065	0.0017	0.007	-0.0053	0.004	0.002
ALDOC	Int Mono	-0.0038	-0.0055	0.01	0.0027	0.014	0.0049	0.0035
ALG10	Int Mono	-0.0072	0.0072	-0.01	-0.0053	-0.003	0.0038	-0.0041
ALG10B	Int Mono	0.0045	0.0059	-0.007	-0.0089	0.0014	0.0031	0.004
ALG11	Int Mono	-0.0058	0.02	0.0043	-0.0011	0.002	0.00035	-0.0095
ALG13	Int Mono	-0.0058	0.0039	0.0069	-0.019	0.00093	-0.0056	0.016
ALG14	Int Mono	-0.00058	-0.005	0.013	-0.0073	-0.0052	-0.016	0.012
ALG9	Int Mono	-0.0036	0.0083	0.0021	0.0024	0.0053	-0.006	0.0024
ALKBH1	Int Mono	-0.0083	0.0065	0.0041	-0.01	0.0023	0.0027	-0.024
ALKBH2	Int Mono	0.0091	-0.0076	0.0013	-0.0078	-0.022	0.0062	0.0043
ALKBH3	Int Mono	-0.0034	-0.0027	0.0086	-0.0068	-0.0065	-0.00085	0.015
ALKBH4	Int Mono	0.0015	-0.017	0.0056	0.017	-0.00074	0.004	-0.0051
ALKBH6	Int Mono	-0.001	-0.018	-0.014	0.00086	0.004	0.015	-0.013
ALKBH7	Int Mono	7.00E-05	-0.025	0.0079	0.0068	-0.001	-0.0015	0.0046
ALKBH8	Int Mono	0.0013	0.017	0.0032	0.00012	-0.01	0.00065	0.0059
ALMS1	Int Mono	0.014	0.0019	-0.0098	-0.0057	-0.0032	-0.0055	0.015
ALOX12	Int Mono	0.01	-0.0057	-0.016	-0.0039	0.00099	5.90E-05	-0.02
ALOX12-AS1	Int Mono	0.011	-0.0073	-0.012	-0.013	9.20E-06	-0.0056	-0.015
ALOX15B	Int Mono	-0.004	0.0049	-0.0054	0.002	-0.036	0.029	0.0051
ALOX5	Int Mono	0.0025	0.0051	0.003	0.011	-0.0013	-0.0058	-0.026
ALOX5AP	Int Mono	-0.0063	-0.0014	-0.0021	0.0068	-0.0086	-0.011	-0.0038
ALPK1	Int Mono	-0.015	0.012	-0.016	0.0052	0.0059	0.0021	-0.0057
ALPK2	Int Mono	0.0033	0.003	-0.0027	-0.0074	0.013	-0.0077	0.013
ALS2	Int Mono	0.0045	0.014	-0.0062	0.0037	0.0034	-0.0073	0.0036
ALS2CL	Int Mono	0.0074	-0.0011	-0.0089	0.0045	-0.0057	-0.0084	-0.0078
ALS2CR12	Int Mono	0.0068	0.00032	-0.0086	-0.0037	-0.00054	-0.015	-0.0064
ALYREF	Int Mono	-0.011	-0.02	0.0053	0.014	-0.0029	6.00E-05	0.014
AMBRA1	Int Mono	0.0015	0.0044	-0.017	0.017	-0.0066	5.30E-05	0.0038
AMDHD1	Int Mono	-0.001	0.0098	0.0016	0.0065	-0.0062	-0.0068	-0.0052
AMDHD2	Int Mono	-0.0051	-0.014	-0.0086	0.017	-0.0076	0.024	-0.0097
AMFR	Int Mono	0.011	-0.0024	0.0065	0.0021	0.0045	0.00027	-0.0024
AMICA1	Int Mono	0.012	-0.0012	0.0095	-0.0036	-0.0023	-0.011	-0.02
AMIGO2	Int Mono	-0.014	0.0053	-0.011	0.0034	-0.021	0.022	0.0059
AMIGO3	Int Mono	0.006	-0.007	-0.015	0.0023	-0.00071	0.003	-0.0025
AMMECR1	Int Mono	0.004	0.0019	-5.90E-05	-0.0061	-0.0027	0.00094	0.0073
AMMECR1L	Int Mono	0.0093	0.0097	-0.0025	0.0076	-0.0024	-0.0015	0.015
AMN1	Int Mono	-0.0039	0.0054	-0.0045	-0.01	0.003	-0.0059	-0.009
AMOT	Int Mono	0.011	-0.0015	0.0043	0.0053	0.00097	0.0061	0.0034
AMOTL1	Int Mono	0.012	0.0037	0.0059	0.0072	-0.011	-0.0054	-0.0077
AMPD2	Int Mono	0.0074	-0.0093	-0.0015	0.015	0.024	0.0073	0.0032
AMPD3	Int Mono	-0.0025	0.0069	-0.0058	0.014	-0.011	-0.023	-0.013
AMT	Int Mono	0.018	-0.0071	-0.013	-0.0052	-0.0068	-0.0018	-0.0065
AMY2B	Int Mono	0.013	0.0025	-0.0057	-0.015	-0.013	0.018	-0.0036
AMZ2P1	Int Mono	0.01	-0.0046	-0.0027	-0.019	-0.0019	0.0055	-0.0063
ANAPC1	Int Mono	0.019	0.0095	0.0068	0.01	-0.012	-0.0058	0.019
ANAPC10	Int Mono	-0.015	0.01	0.0019	-0.016	0.0021	-2.90E-05	0.013
ANAPC11	Int Mono	-0.016	-0.023	0.0083	0.0033	-0.004	-0.0029	0.00016
ANAPC13	Int Mono	-0.012	0.0063	0.007	-0.02	0.0081	-0.0034	-0.0021
ANAPC15	Int Mono	0.0029	-0.014	0.0043	-0.0088	0.00048	-0.0055	0.014
ANAPC16	Int Mono	0.0033	-0.0066	0.011	-0.013	-0.024	0.029	0.02
ANAPC2	Int Mono	0.01	-0.0091	-0.014	-0.00034	-0.0013	0.0051	-0.0056
ANAPC4	Int Mono	0.0014	0.014	-0.0081	-0.02	0.0052	3.30E-05	-0.015
ANGEL1	Int Mono	0.017	0.0044	0.0043	0.0085	-0.0035	0.0015	-0.0068
ANGPT1	Int Mono	0.012	0.0014	0.0096	-0.0045	0.0078	0.0013	-0.005
ANGPT2	Int Mono	0.013	-0.0026	-0.016	-0.0087	-0.0031	-0.011	-0.00022
ANGPT4	Int Mono	0.006	-0.0054	-0.0047	-0.0013	0.009	0.0083	0.0026
ANGPTL6	Int Mono	-0.0026	-0.0039	-0.0072	0.011	0.0038	-0.00026	-0.0092
ANKAR	Int Mono	0.019	0.0023	-0.0099	-0.014	0.006	0.0073	-0.00079
ANKDD1A	Int Mono	0.0022	-7.40E-06	-0.022	-0.0033	0.0035	-0.0043	0.0051
ANKFY1	Int Mono	-0.0091	0.02	-0.011	0.022	-0.0054	0.0016	0.0078
ANKH	Int Mono	0.019	-0.0041	0.0079	-0.001	0.00011	0.003	-0.002
ANKHD1	Int Mono	0.0053	-0.0053	-0.016	-0.018	0.0048	-0.0049	0.011
ANKIB1	Int Mono	0.0018	-0.0064	-0.016	-0.0015	4.60E-05	-0.0048	0.021
ANKLE1	Int Mono	0.0065	-0.00055	-0.0017	0.0092	0.012	0.0041	-0.013
ANKMY1	Int Mono	0.013	-0.0046	-0.0096	0.0031	0.0016	0.0076	-0.0057
ANKMY2	Int Mono	-0.0099	0.018	-0.00094	-0.0035	0.0043	0.0056	-0.01
ANKRA2	Int Mono	-0.0079	0.0095	-0.011	-0.013	0.017	0.0021	-0.015
ANKRD13C	Int Mono	0.0041	0.015	0.0018	0.0017	0.013	0.0056	-0.011
ANKRD13D	Int Mono	0.0065	-0.02	-0.013	0.00047	0.0099	-0.00074	-0.0016
ANKRD16	Int Mono	0.0086	-0.007	0.0032	-0.00069	-0.011	0.014	-0.0011
ANKRD19P	Int Mono	0.0075	-0.011	-0.0082	-0.0083	-0.0063	-0.00074	0.00011
ANKRD22	Int Mono	-0.025	0.0025	-0.011	0.0027	-0.0079	0.0035	0.0078
ANKRD23	Int Mono	0.0096	-0.0024	-0.0092	0.0006	0.00068	0.0037	0.0028
ANKRD26	Int Mono	0.0067	-0.0075	-0.014	-0.022	0.0035	-0.0033	-0.01
ANKRD27	Int Mono	0.0044	0.019	0.0067	0.0082	0.0081	0.013	-0.012
ANKRD28	Int Mono	-0.00031	0.0048	-0.006	0.0067	0.0047	0.013	0.011
ANKRD34B	Int Mono	-0.012	0.0055	-0.012	0.0058	0.00037	-0.0011	-0.009
ANKRD35	Int Mono	-0.0021	-0.0037	-0.002	0.00031	0.0027	2.40E-05	0.00051
ANKRD36	Int Mono	0.015	-0.0032	-0.01	-0.0078	0.00057	-0.0086	-0.0087
ANKRD36B	Int Mono	0.014	-0.0046	-0.0096	-0.012	-0.0021	-0.0067	-0.0045
ANKRD36BP1	Int Mono	0.017	0.0017	-0.0026	0.012	-0.0015	-0.0033	0.023
ANKRD36C	Int Mono	0.013	-0.0052	-0.017	-0.013	-0.0055	-0.012	-0.014
ANKRD37	Int Mono	-0.004	-0.0063	-0.0016	-0.0017	-0.00092	0.0095	-0.0023
ANKRD39	Int Mono	-0.0089	-0.013	-0.0024	0.00074	0.0044	0.012	-0.0051
ANKRD40	Int Mono	-0.0061	0.0057	-0.0055	0.004	0.0029	-0.0017	0.0078
ANKRD42	Int Mono	0.015	0.005	0.008	-0.001	0.014	-0.0044	0.0074
ANKRD44-IT1	Int Mono	0.0091	-0.016	-0.018	-0.013	0.0039	-0.011	4.30E-05
ANKRD46	Int Mono	0.0024	0.012	0.0089	-0.0076	-0.012	-0.0016	-0.0086
ANKRD49	Int Mono	-0.0048	0.014	-0.0035	-0.022	1.60E-05	-0.0044	-0.02
ANKRD50	Int Mono	0.02	0.011	0.0024	0.0052	0.0014	-0.0076	0.02
ANKRD52	Int Mono	0.02	-0.0058	-0.012	0.007	-0.0058	-0.011	0.0014
ANKRD54	Int Mono	0.0079	-0.015	0.0015	0.0011	0.014	0.0076	-0.0095
ANKRD6	Int Mono	0.011	0.0025	0.0074	0.011	0.0033	0.0075	-0.0096
ANKRD9	Int Mono	-0.0016	-0.011	-0.0076	0.012	-0.0072	0.0057	0.0014
ANKS1A	Int Mono	5.10E-05	0.0025	-0.0092	0.0087	-0.025	0.035	0.0092
ANKS3	Int Mono	0.006	-0.011	-0.0094	0.0069	-0.01	0.011	-0.011
ANKS6	Int Mono	0.0068	0.004	0.0099	-0.004	-0.007	-0.0034	-0.00095
ANKZF1	Int Mono	0.019	-0.0012	-0.015	-0.0064	-0.0032	0.01	-0.017
ANO10	Int Mono	0.0034	0.0046	0.0033	0.0039	-0.0018	-0.0081	-0.00089
ANO5	Int Mono	-0.0099	0.0078	-0.0088	0.009	-0.0013	-0.0079	-0.0044
ANP32A	Int Mono	-0.0026	-0.002	-0.0015	0.005	-0.0044	0.0042	0.0083
ANP32A-IT1	Int Mono	0.016	-0.01	-0.02	-0.0094	-0.0061	0.00056	-0.0013
ANP32B	Int Mono	0.003	-0.018	0.004	-0.016	0.007	0.005	0.014
ANP32E	Int Mono	-0.011	0.011	-0.0066	0.0014	0.01	-0.026	0.0043
ANPEP	Int Mono	-0.0085	0.0045	-0.0032	0.012	0.0067	-0.0034	0.00028
ANTXR2	Int Mono	0.012	0.017	0.0028	0.0036	0.015	0.0015	-0.015
ANXA1	Int Mono	-0.00075	0.01	0.0015	-0.007	0.0087	-1.20E-05	-0.0063
ANXA2	Int Mono	-0.014	0.0044	0.01	-0.0058	0.015	-0.012	0.0046
ANXA2P2	Int Mono	-0.0059	0.0045	0.0044	0.0012	0.014	-0.0063	0.0013
ANXA2R	Int Mono	-0.0045	-0.0063	-0.015	-0.0049	-0.0011	-0.0051	-0.0025
ANXA4	Int Mono	-0.011	0.012	-0.00021	-0.0033	0.0074	0.0018	-0.0005
ANXA6	Int Mono	-0.0028	0.0023	0.0012	0.0055	0.011	-0.0087	0.006
ANXA9	Int Mono	0.0094	-0.0014	-0.0046	-0.0014	-0.0054	-0.0085	-0.0011
AOAH	Int Mono	0.0051	0.0041	0.0008	-0.0015	-0.017	-0.02	-0.014
AOAH-IT1	Int Mono	0.0063	-0.0037	-0.014	-0.0081	-0.0011	-0.0086	-0.0035
AP1AR	Int Mono	-0.0041	0.014	0.018	-0.0028	-0.013	0.013	0.0063
AP1B1	Int Mono	-0.0023	0.0016	0.0064	0.031	-0.015	0.0037	0.0065
AP1G1	Int Mono	0.015	0.014	-0.00098	0.009	-0.0042	-0.0048	0.0078
AP1S1	Int Mono	-0.014	-0.0032	-0.0056	0.0053	-0.0055	-0.0051	0.0091
AP1S2	Int Mono	-0.016	0.0072	0.011	-0.0068	0.0013	-0.02	0.0078
AP1S3	Int Mono	0.0031	0.0018	-0.013	0.00039	0.0064	-0.00079	4.00E-05
AP2A1	Int Mono	0.01	-0.012	-0.0036	0.02	0.02	0.023	0.014
AP2A2	Int Mono	0.00082	-0.011	-0.0094	0.02	-0.0063	0.003	0.0032
AP2B1	Int Mono	-0.0024	0.019	-0.0058	0.013	-0.00034	-0.0022	0.015
AP2S1	Int Mono	-0.014	-0.022	0.0015	-0.0018	0.00043	-0.0032	0.0078
AP3M1	Int Mono	-0.00031	0.023	0.011	0.003	-0.0072	-0.0055	-0.0079
AP3M2	Int Mono	0.0016	0.0029	0.0052	-0.0029	-0.0043	-0.003	-0.0079
AP3S2	Int Mono	0.0074	-0.0047	-0.009	-0.0076	0.0065	-0.0038	0.0015
AP4B1	Int Mono	0.0094	0.0099	-0.017	-0.012	-0.012	0.013	-0.015
AP4B1-AS1	Int Mono	0.0098	0.0076	-0.016	-0.0049	-0.0056	0.0029	-0.0023
AP4E1	Int Mono	0.0087	0.019	-0.007	0.0047	0.0024	-0.0088	0.0063
AP4M1	Int Mono	0.0098	-0.0094	0.0045	0.0041	0.006	0.0054	-0.019
AP4S1	Int Mono	0.01	-0.0027	-0.013	-0.0088	-0.0029	-0.0032	0.0069
AP5B1	Int Mono	-0.0077	-0.0016	-0.021	0.024	0.014	0.011	-0.0067
AP5M1	Int Mono	-0.0057	0.025	0.0055	-0.0058	-0.003	-0.0011	-0.016
AP5S1	Int Mono	0.0036	-0.018	0.0059	0.0087	-0.0047	0.006	-0.0009
AP5Z1	Int Mono	0.0015	-0.013	0.0013	0.031	-0.00064	0.011	-0.016
APAF1	Int Mono	0.011	0.011	-0.01	0.011	-0.0058	-0.0033	0.021
APBA1	Int Mono	0.014	-0.0031	0.01	0.0027	0.0033	-0.00081	-0.0021
APBA3	Int Mono	-0.0064	-0.008	-0.0035	0.022	0.002	-0.0032	-0.021
APBB1	Int Mono	0.0093	-0.0028	0.013	0.0078	0.0038	-0.006	-0.0081
APBB3	Int Mono	0.0014	-0.0054	-0.03	-0.00089	0.0013	0.0011	-0.017
APC	Int Mono	0.01	0.011	-0.016	0.00073	0.0075	-0.0044	0.012
APEX1	Int Mono	0.0076	-0.011	0.015	-0.0018	-0.034	-0.0076	0.0025
APH1A	Int Mono	-0.0024	0.00027	-0.0088	0.0029	-0.0049	-0.0096	0.02
APH1B	Int Mono	0.012	0.0099	0.004	-0.0011	0.008	0.032	-0.0018
API5	Int Mono	0.011	0.018	0.025	0.0015	-0.0062	-0.0014	-0.00066
APIP	Int Mono	-0.012	0.0013	0.011	-0.017	0.0025	-0.00046	-0.00067
APLF	Int Mono	0.0042	0.0071	-0.0016	-0.0061	0.017	0.013	-0.0038
APLP2	Int Mono	-0.0016	0.018	0.0085	0.01	0.011	-0.013	-0.0049
APOA1BP	Int Mono	-0.01	-0.02	0.012	-0.0091	-0.0047	-0.0017	0.0012
APOBEC2	Int Mono	0.0075	-0.0079	-0.019	-0.011	0.0021	-0.004	-0.0074
APOBEC3A	Int Mono	-0.0094	0.0015	-0.0046	-0.0022	0.0021	0.0045	-0.00046
APOBEC3B	Int Mono	-0.0092	-0.0031	-0.0079	-0.0076	0.0047	0.00035	0.001
APOBEC3C	Int Mono	-0.02	-0.0086	0.0029	-0.0014	0.013	0.0081	0.00021
APOBEC3D	Int Mono	-0.0085	0.0028	-0.013	0.0021	0.0069	0.0099	0.005
APOBEC3F	Int Mono	-0.0079	0.0063	-0.0067	0.012	0.015	0.0087	0.0051
APOBEC3G	Int Mono	-0.022	0.006	0.0017	-0.0046	0.015	0.0041	0.0015
APOBEC3H	Int Mono	-0.023	0.0064	-0.014	-0.0011	0.0081	-0.00057	-0.0075
APOBR	Int Mono	-0.0013	-0.016	-0.017	0.0034	-0.0025	-0.014	-0.004
APOL1	Int Mono	-0.021	0.0075	-0.0099	0.011	-0.0024	0.0024	-0.0007
APOL2	Int Mono	-0.017	-0.0037	-0.0044	0.0033	-0.0061	0.0045	0.012
APOL3	Int Mono	-0.018	-0.0039	-0.0059	0.0034	-0.0041	-0.021	0.0062
APOL4	Int Mono	-0.015	-0.00072	-0.0058	0.00098	-0.022	-0.0019	0.0099
APOL6	Int Mono	-0.02	0.0058	-0.019	0.0087	-0.0061	0.0036	0.011
APOLD1	Int Mono	0.0048	-0.008	-0.0054	-0.0024	-0.0023	0.0035	-0.0024
APOM	Int Mono	-0.00061	-0.00011	-0.0016	-0.0093	0.0088	-0.0023	0.0085
APOO	Int Mono	-0.006	-0.005	0.01	-0.0094	0.0022	0.009	0.01
APOOL	Int Mono	-0.0031	0.0073	-0.011	0.00064	-0.0004	-0.0044	0.0069
APP	Int Mono	0.0042	0.00078	-0.0067	0.0073	-0.0088	-0.0025	0.0096
APPL2	Int Mono	0.013	0.0047	-0.011	0.00032	-0.00099	-0.0068	-0.0094
APRT	Int Mono	-0.0038	-0.026	0.014	0.0026	-0.011	-0.0019	0.00033
APTR	Int Mono	0.0021	-0.0046	-0.0037	-0.014	-0.011	0.0012	-0.0091
AQP11	Int Mono	0.013	0.0034	-0.013	-0.014	0.00056	0.0018	0.0078
AQP9	Int Mono	-0.016	0.011	-0.011	0.0014	0.016	0.0034	-0.0057
AQR	Int Mono	0.012	0.023	0.011	0.0061	-0.0012	-0.00044	0.0025
ARAP1	Int Mono	0.0097	-0.0077	-0.0059	0.019	0.008	-0.00081	0.0052
ARAP2	Int Mono	0.0025	0.011	-0.014	-0.0023	0.021	0.001	0.019
ARAP3	Int Mono	0.0077	-0.0073	-0.004	0.0033	0.024	-0.0027	0.0003
ARC	Int Mono	-0.00068	-0.0041	0.0022	-0.0037	0.0069	0.018	-0.011
ARCN1	Int Mono	0.0022	0.021	0.018	0.013	-0.0019	0.0037	0.0024
AREL1	Int Mono	0.015	0.014	-0.0054	0.014	0.00011	-0.01	0.0084
ARF3	Int Mono	-0.012	-0.0028	-0.0059	0.019	-0.016	-0.019	0.0091
ARFGAP1	Int Mono	0.0014	-0.012	-0.016	0.018	-0.00033	0.0093	0.0041
ARFGEF1	Int Mono	0.019	0.013	-0.0096	0.0077	-0.0014	-0.0028	0.019
ARFGEF2	Int Mono	0.018	0.0082	-0.0062	0.011	-0.0035	-0.0078	0.017
ARFIP1	Int Mono	-0.0081	0.013	-0.002	-0.0018	0.0035	0.00095	0.021
ARFIP2	Int Mono	0.0075	-0.012	0.0048	0.0042	-0.012	-0.0087	-0.0043
ARFRP1	Int Mono	-0.0038	-0.02	0.0069	0.0076	-0.0052	0.011	-0.011
ARG2	Int Mono	0.005	0.018	0.0076	0.0042	0.0089	-0.013	0.0027
ARGFXP2	Int Mono	0.0026	-0.0059	-0.021	-0.0075	-0.004	0.0016	-0.0015
ARGLU1	Int Mono	0.018	-0.0084	-0.015	-0.002	0.0038	0.0075	0.00092
ARHGAP10	Int Mono	-2.40E-05	-0.004	0.0002	0.0013	-0.025	-0.025	-0.008
ARHGAP11A	Int Mono	0.0026	0.0085	0.0031	0.0033	-0.0049	0.0025	0.0076
ARHGAP11B	Int Mono	0.0062	-0.0021	-0.02	-0.0041	0.0012	-0.0011	-0.00063
ARHGAP12	Int Mono	0.0089	0.0082	-0.0052	-0.0092	-0.002	0.0046	-0.0035
ARHGAP15	Int Mono	0.0096	0.00068	-0.0065	-0.023	0.0079	0.0031	-0.0099
ARHGAP17	Int Mono	-0.018	0.0061	0.0033	0.014	0.0044	-0.0046	0.0025
ARHGAP18	Int Mono	-0.02	0.0086	-0.0083	-0.0049	-0.007	-0.0081	-0.0082
ARHGAP19	Int Mono	0.017	0.0069	0.0092	-0.00094	0.00017	-0.011	0.0085
ARHGAP21	Int Mono	0.0075	0.0057	-0.018	0.0075	0.00011	-0.008	0.015
ARHGAP22	Int Mono	-0.0006	-0.0051	-0.0066	0.0092	-0.015	-0.023	-0.021
ARHGAP24	Int Mono	0.0044	0.0034	-0.0074	-0.0048	-0.013	0.0062	-0.0099
ARHGAP25	Int Mono	-0.014	0.011	-0.0049	0.0031	0.013	0.0037	-0.026
ARHGAP26	Int Mono	-0.00082	0.0099	-0.023	0.0099	-0.0086	-0.019	-0.0038
ARHGAP27	Int Mono	0.0029	-0.002	-0.011	0.031	0.0054	0.029	-0.0056
ARHGAP29	Int Mono	-0.0047	0.0095	-0.0038	-0.0067	-0.0077	0.044	-0.0003
ARHGAP31	Int Mono	0.0031	0.014	0.0015	0.027	-0.009	-0.018	0.015
ARHGAP32	Int Mono	0.022	-0.0033	0.0065	0.0053	-0.0066	-0.0065	0.01
ARHGAP35	Int Mono	0.0091	0.00091	-0.011	0.02	-0.0072	-0.015	0.014
ARHGAP4	Int Mono	0.0066	-0.015	0.0041	0.023	0.012	0.025	-0.0033
ARHGAP5	Int Mono	-0.003	0.014	-0.0048	0.0013	-0.0042	-0.015	-0.00062
ARHGAP6	Int Mono	0.0021	-0.0016	-0.004	0.00042	0.0063	0.0048	-0.0075
ARHGDIA	Int Mono	-0.016	-0.015	0.0077	0.018	0.0032	0.0029	0.0064
ARHGEF1	Int Mono	0.0088	-0.012	0.011	0.026	0.017	0.02	-0.0064
ARHGEF10	Int Mono	0.00083	-0.0021	-0.0034	0.0034	0.0063	0.0062	0.0075
ARHGEF10L	Int Mono	0.0037	-0.0037	0.0047	0.024	-0.0035	-0.021	-0.027
ARHGEF11	Int Mono	-0.0011	0.0063	-0.02	0.016	0.0053	-0.015	0.0062
ARHGEF12	Int Mono	0.004	0.0055	-0.0044	-0.0065	-0.0025	-0.002	0.0093
ARHGEF18	Int Mono	0.013	-0.0014	-0.011	0.021	-0.0012	0.024	0.016
ARHGEF19	Int Mono	0.0076	-0.0058	0.0025	-0.00032	-0.0073	0.0037	-0.0071
ARHGEF2	Int Mono	0.0087	-0.0025	-0.015	0.018	0.0068	-0.011	0.0061
ARHGEF26	Int Mono	0.01	0.0013	-0.01	-0.0014	0.00086	0.005	-0.016
ARHGEF3	Int Mono	-0.022	0.016	-0.0092	0.0018	0.0032	0.011	-0.0091
ARHGEF39	Int Mono	0.0085	-0.0024	-0.018	-0.0045	-0.00031	-0.0012	-0.018
ARHGEF40	Int Mono	-0.0044	0.0028	-0.015	0.013	0.00078	-0.023	-0.0095
ARHGEF6	Int Mono	0.016	0.016	0.0065	0.013	-0.0024	-0.013	0.013
ARHGEF7	Int Mono	0.013	0.0064	-0.0084	0.012	-0.00056	0.0012	0.0078
ARHGEF9	Int Mono	0.0075	-0.004	-0.0065	-0.0079	0.0029	-0.0023	-0.00055
ARID1A	Int Mono	0.0085	-0.018	-0.013	0.00015	-0.0023	-0.014	0.023
ARID1B	Int Mono	0.017	0.0012	-0.01	0.022	-0.0013	-0.0087	0.021
ARID2	Int Mono	0.023	0.0046	-0.0063	0.0031	0.0061	-0.016	0.01
ARID3A	Int Mono	0.001	-0.016	-0.014	-0.0048	0.017	-0.0042	-0.0019
ARID3B	Int Mono	0.008	0.0038	-0.014	0.018	0.008	0.012	0.0011
ARID5A	Int Mono	-0.017	-0.0017	-0.00066	0.016	-0.0092	-0.0042	-0.016
ARID5B	Int Mono	-0.0095	0.0025	-0.011	0.00039	0.02	0.0058	4.50E-05
ARIH1	Int Mono	0.009	0.013	-0.013	0.0037	-0.0014	-0.0024	0.022
ARIH2OS	Int Mono	0.0012	-0.0094	-0.0044	0.0023	0.0081	0.0042	-0.00031
ARL13B	Int Mono	-0.0029	-0.0037	0.0015	-0.017	0.0012	-0.0049	-0.0073
ARL14EP	Int Mono	0.0043	0.0034	0.017	-0.015	0.0038	0.0028	-0.016
ARL15	Int Mono	0.00046	0.015	0.012	-0.006	0.0067	-0.01	-0.00044
ARL16	Int Mono	0.01	-0.015	-0.0078	-0.018	-0.0058	-0.0011	-0.02
ARL17A	Int Mono	0.003	-0.0007	-0.011	-0.0075	-0.0043	-0.0061	0.001
ARL2	Int Mono	-0.01	-0.019	0.006	0.0056	-0.00014	-0.00099	-0.0044
ARL3	Int Mono	-0.0016	-0.0068	0.0074	-0.0098	0.011	-0.011	-0.00071
ARL4A	Int Mono	-0.0079	0.0063	-0.0035	-0.00048	-0.024	0.036	0.015
ARL4C	Int Mono	0.0063	-0.0088	0.0013	0.00064	0.0064	-0.01	0.0044
ARL4D	Int Mono	-0.0032	-0.00095	0.0042	0.007	0.00048	-0.01	-0.0067
ARL5A	Int Mono	-0.0031	0.0082	0.011	-0.015	0.0016	-0.012	0.004
ARL5B	Int Mono	-0.0041	0.022	-0.0084	0.0052	-0.0043	-0.0082	0.0086
ARL6	Int Mono	0.00025	0.0066	-0.0026	-0.0069	0.008	0.0088	-0.0051
ARL6IP4	Int Mono	0.0037	-0.028	0.0097	-0.0041	0.0031	0.007	-0.00052
ARL6IP5	Int Mono	-0.00012	-0.00097	0.023	-0.016	0.026	-0.016	0.00075
ARL6IP6	Int Mono	-0.011	0.011	-0.0065	-0.0083	0.0061	0.015	0.0032
ARL8A	Int Mono	-0.014	-0.0059	-0.0032	0.01	0.008	0.0038	0.013
ARMC2	Int Mono	0.0065	-0.00033	-0.014	-0.008	0.014	0.0053	-0.0012
ARMC5	Int Mono	0.0036	-0.016	-0.0014	0.019	-0.0049	0.0025	-0.00053
ARMC6	Int Mono	-0.0003	-0.01	0.014	0.02	-0.015	7.10E-05	-0.0014
ARMC7	Int Mono	0.0044	-0.013	-0.0082	-0.0032	0.00048	-0.0041	-0.0012
ARMCX1	Int Mono	0.0031	0.0066	0.009	-0.0062	-0.01	-0.0085	-0.012
ARMCX2	Int Mono	-0.0016	0.004	0.0027	-0.0023	0.0021	-0.0037	-0.0031
ARMCX4	Int Mono	0.002	-0.00051	-0.016	-0.01	0.0013	-0.0075	-0.0049
ARMCX5	Int Mono	0.00084	0.015	0.0046	-0.0072	-0.011	-0.0058	-0.0029
ARMT1	Int Mono	-0.0073	0.014	0.018	-0.0018	0.00032	-0.0028	0.0023
ARNT	Int Mono	0.0084	0.015	0.0089	0.017	-0.0029	-0.02	-0.0087
ARNTL	Int Mono	0.0081	0.0091	-0.002	-0.0034	0.016	-0.014	-0.022
ARNTL2	Int Mono	-0.0067	0.0074	-0.00027	0.0065	0.00079	-0.017	-0.00062
ARPC1B	Int Mono	-0.0072	-0.02	0.019	0.011	0.0046	0.0085	-0.016
ARPC4	Int Mono	-0.0017	-0.02	0.0061	0.0099	0.0052	0.0035	0.021
ARPC5L	Int Mono	-0.0065	-0.016	0.011	-0.012	0.00089	-0.0028	-0.0021
ARPIN	Int Mono	0.002	-0.0031	0.00086	0.0027	-0.012	-0.018	-0.0035
ARPP19	Int Mono	0.0014	0.027	0.00081	0.0043	0.0039	-0.00058	0.0081
ARRB2	Int Mono	-0.012	-0.01	0.0014	0.0029	0.012	0.009	0.011
ARRDC1	Int Mono	-0.0013	-0.022	-0.0013	0.0083	0.0098	0.02	-0.016
ARRDC1-AS1	Int Mono	0.0075	-0.013	-0.016	-0.0051	-0.0035	0.0046	-0.023
ARRDC3	Int Mono	-0.00014	0.016	-0.01	0.0037	0.012	0.0047	0.0068
ARRDC3-AS1	Int Mono	0.0019	-0.0011	-0.017	0.00047	-0.0018	0.0026	-0.0047
ARRDC4	Int Mono	0.0083	0.008	0.0049	0.00073	-0.0055	-0.026	-0.011
ARRDC5	Int Mono	0.012	-0.0089	-0.019	-0.0042	-0.0034	-0.0007	-0.013
ARSA	Int Mono	-0.012	-0.018	-0.015	0.0049	0.0079	0.0078	-0.018
ARSB	Int Mono	0.00053	0.018	0.0021	0.017	-0.0045	-0.011	0.0014
ARSD	Int Mono	0.0045	0.00039	0.0006	0.0044	0.0068	-0.0026	-0.006
ARSG	Int Mono	0.021	-0.00066	-0.0017	-0.0022	0.0001	0.0022	-0.012
ARSK	Int Mono	0.0013	0.0088	-0.00093	0.0018	-0.0022	0.0043	-0.005
ARV1	Int Mono	-0.014	0.0089	0.001	-0.0097	-0.0027	0.011	0.007
ARVCF	Int Mono	0.00082	-0.00088	-0.0018	0.01	-0.0085	-0.0037	-0.013
ASAH1	Int Mono	-0.0016	0.018	0.014	-0.012	0.015	0.019	0.0047
ASAP1	Int Mono	0.0079	0.0073	-0.0085	0.013	0.019	-0.0071	0.026
ASAP1-IT2	Int Mono	0.0065	-0.011	-0.012	-0.0083	0.011	-0.0044	0.0033
ASAP2	Int Mono	-0.0044	-0.0043	-0.0036	0.003	-0.012	-0.015	0.00072
ASAP3	Int Mono	0.0027	0.0049	-0.0017	-0.002	0.024	-0.0017	-0.0088
ASB1	Int Mono	-0.0039	-0.0038	-0.02	0.0002	0.002	-0.0051	0.016
ASB13	Int Mono	0.013	-0.0026	0.019	0.016	-0.015	0.0063	-0.00067
ASB14	Int Mono	0.0013	-0.004	-0.019	-0.01	-0.0019	-0.0035	-0.00047
ASB16-AS1	Int Mono	-0.0015	-0.0044	-0.0075	-0.0008	0.009	-0.0066	-0.0096
ASB2	Int Mono	0.0083	-0.0055	0.0095	-0.00076	0.022	0.0035	0.0045
ASB3	Int Mono	0.01	-0.0012	-0.015	-0.0049	-0.0029	-0.00027	3.10E-05
ASB7	Int Mono	0.013	0.014	0.004	0.0068	-0.006	0.0035	-0.0082
ASCC1	Int Mono	-0.0033	0.0073	0.0018	-0.0037	-0.029	0.033	0.012
ASCC3	Int Mono	0.0083	0.008	-0.011	-0.014	-0.0036	-0.0019	0.021
ASCL2	Int Mono	-0.016	-0.012	-0.0069	0.013	0.0004	0.0054	0.00039
ASF1A	Int Mono	-0.0034	0.015	0.0034	-0.0099	-0.0022	-0.0025	-0.014
ASF1B	Int Mono	0.0066	-0.0088	0.013	0.0044	0.019	0.0073	-0.013
ASGR1	Int Mono	-0.0022	-0.014	-0.0047	0.0039	-0.00059	-0.016	-0.018
ASGR2	Int Mono	-0.0091	0.0005	-0.0078	0.0087	-0.019	-0.03	-0.015
ASH1L	Int Mono	0.016	-0.0012	-0.025	-0.012	-0.004	-0.0073	-0.0082
ASH1L-AS1	Int Mono	0.0048	-0.0044	-0.019	-0.011	-0.003	-0.0061	-0.023
ASL	Int Mono	0.002	-0.016	-0.001	0.0037	-3.50E-05	0.013	-0.019
ASNA1	Int Mono	-0.021	-0.0079	0.013	0.015	0.0012	0.0034	0.0012
ASNS	Int Mono	0.0086	-0.003	0.0082	-0.007	0.0025	-0.0057	0.0077
ASNSD1	Int Mono	0.005	0.0078	0.02	-0.0071	0.0041	0.0039	-0.0047
ASPH	Int Mono	0.0013	0.0071	0.0016	0.0061	-0.026	-0.0012	0.0064
ASPHD2	Int Mono	0.0037	-0.014	0.014	0.0031	0.017	-0.0048	0.0026
ASPSCR1	Int Mono	0.0016	-0.022	0.0033	0.012	-0.0031	0.0064	-0.022
ASRGL1	Int Mono	0.0009	-0.0077	0.0041	-0.0014	0.0034	-0.02	-0.0051
ASTE1	Int Mono	0.0049	0.01	-0.0015	-0.016	0.002	0.0086	-0.028
ASUN	Int Mono	-0.0077	0.014	0.008	-0.0055	-0.021	0.0057	0.0046
ASXL1	Int Mono	0.013	-0.0097	-0.0071	0.0045	-0.003	-0.018	0.02
ASXL2	Int Mono	0.0092	0.0022	-0.017	0.013	0.0036	-0.0029	0.022
ATAD1	Int Mono	0.0034	0.017	0.011	-0.013	-0.0014	0.013	0.0088
ATAD2	Int Mono	0.011	0.0073	0.0017	-0.0052	0.0065	-0.0025	0.0016
ATAD2B	Int Mono	0.013	0.0076	-0.022	-0.0012	0.0022	-0.0068	-0.0022
ATAD3A	Int Mono	-0.00046	-0.014	0.0097	0.021	-0.014	0.01	-0.0027
ATAD3B	Int Mono	0.0095	-0.012	0.0016	0.017	-0.01	0.012	0.00077
ATAD5	Int Mono	0.012	0.0024	-0.014	-0.012	-0.00017	-0.011	-0.014
ATAT1	Int Mono	0.0086	-0.0055	-0.013	-0.013	0.0019	0.0032	-0.0011
ATE1	Int Mono	0.0078	0.016	0.009	0.0076	0.0019	0.0041	0.0037
ATF1	Int Mono	-0.0033	0.012	0.012	-0.0048	-0.014	-0.014	-0.0069
ATF2	Int Mono	-0.00033	0.024	0.011	-0.0015	-0.0062	-0.0062	-0.0006
ATF3	Int Mono	-0.018	-0.00064	-0.016	0.0024	0.018	-0.0071	0.015
ATF4	Int Mono	0.0016	-0.013	-0.0077	-0.0038	2.70E-05	-0.0067	0.029
ATF5	Int Mono	-0.014	-0.0094	-0.021	0.00011	-0.004	-0.02	0.0019
ATF6B	Int Mono	0.0041	-0.0098	-0.021	-0.003	0.0023	-0.0013	0.00064
ATF7IP	Int Mono	0.016	0.014	-0.0099	0.0041	0.0069	-0.013	-0.0015
ATF7IP2	Int Mono	0.0016	0.0018	-0.0031	0.0075	-0.0069	0.0055	-0.001
ATG10	Int Mono	0.0016	0.00069	-0.0011	-0.0073	-0.0055	-0.0074	-0.0089
ATG101	Int Mono	-0.0035	-0.023	0.0059	-0.0047	-0.0015	-0.0037	0.0029
ATG14	Int Mono	0.0096	0.0034	-0.0056	-0.004	0.0035	-0.0019	-0.0066
ATG16L1	Int Mono	0.0054	0.0089	-0.01	-0.0068	-0.0082	0.00089	-0.016
ATG16L2	Int Mono	0.013	-0.015	-0.015	0.0057	0.013	0.004	-0.013
ATG2A	Int Mono	0.0038	-0.014	-0.016	0.0049	0.009	-0.0042	0.011
ATG2B	Int Mono	0.013	0.0069	-0.0094	0.0032	-0.0074	0.00054	0.0098
ATG4A	Int Mono	-0.01	0.01	0.006	-0.012	0.0072	0.00069	-0.0005
ATG4C	Int Mono	-0.0023	0.016	0.009	-0.006	-0.0086	-0.0041	-0.016
ATG4D	Int Mono	0.0014	-0.015	-0.0049	0.0087	-0.00022	0.0039	-0.025
ATG9A	Int Mono	0.021	-0.0056	0.012	0.013	0.012	0.0012	-0.0027
ATHL1	Int Mono	0.01	-0.0098	-0.015	0.004	-8.20E-05	0.021	-0.011
ATIC	Int Mono	-0.0005	0.0022	0.0031	-0.0017	-0.022	0.0013	0.0029
ATL1	Int Mono	0.0013	0.0048	0.0032	0.0017	0.0061	-0.00074	-0.009
ATL2	Int Mono	0.0079	0.015	0.0051	-0.0093	-0.01	0.0056	-0.0061
ATL3	Int Mono	0.02	0.0093	0.014	0.0091	-0.0016	-0.0048	0.017
ATM	Int Mono	0.021	0.0029	-0.02	-0.005	-0.0021	-0.0029	0.009
ATOX1	Int Mono	-0.023	-0.012	-0.01	-5.20E-05	0.0024	-0.0053	0.0092
ATP10A	Int Mono	-0.021	0.0075	-0.017	0.013	-0.0018	-0.0024	0.00098
ATP10D	Int Mono	0.0021	0.018	-0.0068	0.013	0.0022	-0.011	0.0093
ATP11A	Int Mono	0.012	0.0063	-0.01	0.022	0.0076	0.0058	0.02
ATP11A-AS1	Int Mono	0.0055	-0.016	-0.016	-0.015	-0.0028	-0.0032	0.0041
ATP11B	Int Mono	0.0036	0.024	-0.0062	0.006	0.016	0.0035	0.016
ATP11C	Int Mono	-0.0017	0.0061	-0.014	-0.003	-0.0076	-0.0037	0.015
ATP13A1	Int Mono	-0.021	0.0041	-0.013	0.018	0.0074	0.011	-0.013
ATP13A2	Int Mono	-0.0033	0.00033	-0.00048	0.03	-0.00055	0.0023	-0.023
ATP13A3	Int Mono	0.0088	0.01	-0.0087	0.0085	-0.0081	-0.019	0.014
ATP1A1	Int Mono	0.0018	-0.0019	-0.00046	0.0039	0.0016	0.0091	0.021
ATP1A1-AS1	Int Mono	-0.0022	0.0023	-0.0001	-0.0042	-0.0032	-0.0022	-0.0086
ATP1A4	Int Mono	0.016	-0.0047	0.0066	0.00095	0.0072	0.006	0.00014
ATP1B1	Int Mono	-0.0083	-0.0027	-0.01	0.00025	-0.0099	-0.019	0.007
ATP1B3	Int Mono	-0.013	0.0037	0.0045	-0.0097	-0.0017	0.015	0.017
ATP2A2	Int Mono	0.0027	-0.0048	-0.0069	0.0029	-0.019	0.00084	0.029
ATP2A3	Int Mono	-0.0059	0.0026	-0.0057	0.026	0.019	-0.0054	-0.0064
ATP2B1	Int Mono	0.018	0.00099	0.0051	-0.013	0.028	-0.015	-0.0053
ATP2B4	Int Mono	0.019	0.0073	-0.0055	0.0066	0.011	-0.013	0.004
ATP5D	Int Mono	-0.0054	-0.027	0.0054	0.011	-0.003	0.0099	0.00085
ATP5E	Int Mono	-0.01	-0.017	-0.0054	-0.0032	0.0032	0.0068	0.013
ATP5G1	Int Mono	-0.0069	-0.023	0.0073	-0.0077	-0.017	-0.0084	0.005
ATP5G2	Int Mono	-0.0028	-0.024	0.0071	-0.0078	-0.0091	-0.0037	0.018
ATP5G3	Int Mono	-0.0024	-0.016	0.012	-0.01	-0.012	-0.0054	0.025
ATP5H	Int Mono	-0.019	-0.015	0.00096	-0.016	-0.0061	-0.0025	0.013
ATP5I	Int Mono	-0.013	-0.021	-0.00017	-0.01	-0.001	-0.0024	0.013
ATP5J	Int Mono	-0.019	-0.014	0.011	-0.016	-0.00026	-0.0028	0.011
ATP5J2	Int Mono	-0.016	-0.014	-0.0027	-0.005	-0.00052	0.0055	0.016
ATP5L	Int Mono	-0.0083	-0.02	0.0092	-0.019	-0.0019	-0.0028	0.027
ATP5S	Int Mono	-0.001	-0.0098	0.0054	-0.013	-0.0015	0.001	0.013
ATP6AP1L	Int Mono	0.0041	0.0019	-0.015	-0.00024	0.003	0.0012	-0.0072
ATP6AP2	Int Mono	0.0034	0.011	0.029	-0.0063	-0.0054	-0.0073	0.0044
ATP6V0A1	Int Mono	-0.0052	0.0057	-0.017	0.015	-0.0066	-0.026	-0.0088
ATP6V0C	Int Mono	-0.018	-0.013	0.0029	0.01	0.0038	0.02	0.0065
ATP6V0E1	Int Mono	-0.027	-0.0069	0.00074	-0.01	-0.00022	-0.0091	0.005
ATP6V0E2	Int Mono	0.0021	-0.0096	0.0049	0.0016	-0.0024	0.009	-0.00046
ATP6V1B2	Int Mono	0.0037	0.0039	0.02	0.00031	-0.013	-0.003	-0.022
ATP6V1C1	Int Mono	-0.0046	0.016	0.014	-0.003	-0.013	0.0067	0.014
ATP6V1E2	Int Mono	-0.00053	-0.0019	0.0013	0.0049	-0.0028	0.0037	0.00061
ATP6V1F	Int Mono	-0.02	-0.017	0.0032	-0.0034	-0.0099	-0.0048	0.012
ATP6V1G1	Int Mono	-0.022	-0.0035	0.007	-0.018	0.0027	0.0056	0.018
ATP7A	Int Mono	0.013	0.012	0.0016	0.0056	0.016	-0.012	0.012
ATP8A1	Int Mono	0.012	0.0099	-0.0086	0.0023	0.0048	0.0022	0.0084
ATP8B1	Int Mono	0.0066	-0.008	-0.025	-0.011	-0.0029	-0.0095	-0.0035
ATP8B2	Int Mono	-0.0026	0.0039	-0.0075	0.007	-0.0044	-0.015	-0.0077
ATP8B3	Int Mono	0.0014	0.0087	-0.012	0.0069	0.014	0.0023	-0.01
ATP8B4	Int Mono	-0.0062	0.011	-0.012	0.0041	-0.02	-0.021	-0.011
ATP9B	Int Mono	0.016	0.0025	-0.0035	-0.00095	0.0013	-0.0012	-0.003
ATPAF2	Int Mono	0.012	-0.01	0.011	-0.0028	-0.0032	-0.0075	-0.017
ATPIF1	Int Mono	-0.012	-0.018	0.0012	-0.012	0.0039	-0.0046	-0.011
ATR	Int Mono	0.017	0.011	-0.014	-0.0063	-0.0041	-0.00075	0.014
ATRIP	Int Mono	0.004	0.00036	0.0078	-0.0023	-0.0041	0.0047	-0.003
ATRN	Int Mono	0.02	0.00031	0.0052	0.0041	-0.017	-0.012	0.012
ATXN1	Int Mono	0.0022	-0.01	-0.018	0.00011	-0.0061	-0.0091	0.009
ATXN1L	Int Mono	0.013	-0.0042	-0.016	0.0073	-0.0021	-0.013	0.03
ATXN2	Int Mono	0.019	0.0083	-0.0061	0.0038	0.0019	0.001	0.0045
ATXN2L	Int Mono	0.0027	-0.0059	-0.01	0.023	0.0072	-0.001	0.027
ATXN3	Int Mono	-0.0012	0.014	-0.018	-0.012	0.0063	0.00028	0.0048
ATXN7	Int Mono	0.0035	0.0023	-0.033	0.0041	-0.0025	-0.0012	0.0065
ATXN7L1	Int Mono	-0.0022	0.0017	-0.022	-0.007	-0.0059	0.0014	-0.0029
ATXN7L2	Int Mono	0.0012	-0.011	0.0062	0.011	0.0017	0.012	-0.0045
ATXN7L3	Int Mono	0.0015	-0.0069	-0.016	0.014	-0.0062	-0.013	0.014
AUH	Int Mono	-0.006	0.0071	-0.00022	-0.0058	0.0039	0.01	-0.0091
AUNIP	Int Mono	0.0066	0.0021	0.0022	0.0035	0.0096	0.0056	-0.0011
AURKA	Int Mono	-0.0013	0.0069	0.012	-0.0046	0.0043	-0.0031	-0.0082
AURKAIP1	Int Mono	-0.013	-0.025	0.005	0.0012	-0.0027	0.0016	-0.0069
AVEN	Int Mono	0.0028	-0.0082	0.003	-0.0053	-0.004	0.0016	0.0028
AVIL	Int Mono	0.011	-0.00031	-0.011	-0.003	-0.011	-0.0017	-0.0077
AVL9	Int Mono	-0.0051	0.0019	-0.012	-0.0097	-0.0004	-0.0087	-0.0086
AVPI1	Int Mono	-0.0067	-0.00017	-0.0059	-0.0067	-0.008	0.0058	0.0073
AVPR2	Int Mono	0.014	-0.0065	0.011	0.00036	0.021	-0.0064	-0.003
AXIN1	Int Mono	-0.00029	-0.0081	-0.0052	0.015	0.0042	0.0044	0.0077
AXL	Int Mono	-0.019	0.007	-0.018	0.00062	-0.002	-0.0046	-0.0079
AZI2	Int Mono	-0.02	0.016	-0.007	-0.0061	-0.0021	0.018	-0.0041
AZIN1	Int Mono	0.0048	0.021	0.015	0.0047	-0.0072	0.0029	0.016
AZU1	Int Mono	-0.0032	-0.0065	-0.00079	0.00063	-0.0013	-0.005	-0.01
B2M	Int Mono	-0.029	0.006	-0.0037	-0.0089	0.0028	-0.0035	0.004
B3GALNT2	Int Mono	0.011	0.0072	0.0044	0.0034	-0.0071	-0.0086	0.00045
B3GALT4	Int Mono	-0.011	-0.013	-0.0068	0.0098	0.012	0.0054	-0.018
B3GALT6	Int Mono	-0.0048	-0.01	0.011	0.026	-0.013	0.014	-0.011
B3GAT3	Int Mono	-0.0024	-0.021	-0.0061	0.0077	-0.004	0.0066	-0.012
B3GLCT	Int Mono	0.0058	0.0081	0.0029	0.0063	-0.0038	-0.01	-0.0019
B3GNT2	Int Mono	-0.0079	0.016	0.0098	0.001	0.0098	0.0036	0.008
B3GNT5	Int Mono	-0.0056	0.015	-0.0066	0.006	-0.0099	-0.0035	0.0031
B3GNT8	Int Mono	-0.0039	-0.0026	0.00099	0.012	0.0091	0.019	-0.011
B3GNTL1	Int Mono	0.0059	-0.0081	-0.0015	-0.0071	-0.0056	0.0014	-0.0075
B4GALT1	Int Mono	0.005	0.0028	-0.0067	0.0082	0.0026	-0.0081	0.013
B4GALT1-AS1	Int Mono	0.0019	-0.00087	0.003	-0.011	0.017	0.0065	-0.00015
B4GALT4	Int Mono	-0.012	0.012	-0.0029	0.0049	-0.0054	0.02	0.00078
B4GALT5	Int Mono	-0.0028	0.00055	-0.016	-0.0039	0.0055	-0.00061	0.019
B4GALT6	Int Mono	0.0053	0.00035	0.00018	-0.0073	0.0064	0.0097	0.0068
B4GALT7	Int Mono	0.0029	-0.018	0.013	0.0074	-0.015	0.003	0.00019
B4GAT1	Int Mono	0.0053	0.0015	0.0058	0.0059	-0.0094	0.00082	-0.0059
B9D2	Int Mono	0.0025	-0.011	0.0088	0.0086	0.00029	-0.0067	-0.0088
BACE1	Int Mono	0.0082	-0.0015	-0.0037	0.0067	-0.0091	-0.0051	-0.00098
BACH1	Int Mono	-0.0043	0.023	-0.011	0.0065	0.018	-0.011	0.00033
BAD	Int Mono	-0.0027	-0.022	0.011	0.0085	0.01	-0.0017	-0.014
BAG2	Int Mono	0.006	-0.0034	0.0076	-0.0038	-0.0071	-0.0042	-0.0062
BAG3	Int Mono	-0.0053	0.001	0.00014	0.01	-0.0019	-0.0046	0.00077
BAG6	Int Mono	0.00013	-0.02	-0.0059	0.0065	0.0012	0.00033	0.015
BAHCC1	Int Mono	-0.0016	-0.0038	-0.012	0.0098	-0.01	-0.003	0.0015
BAHD1	Int Mono	0.0041	-0.011	-0.0086	0.013	0.011	0.0006	0.012
BAIAP2	Int Mono	0.0092	-0.0095	0.0032	0.0082	0.02	0.0019	-0.011
BAIAP2-AS1	Int Mono	0.012	-0.0096	0.0093	0.014	0.01	-0.0089	0.00089
BAIAP2L1	Int Mono	0.007	-0.0018	-0.029	-0.0035	0.0011	0.01	-0.0089
BAK1	Int Mono	-0.015	-0.0038	-0.0027	0.0078	-0.014	0.00091	-0.003
BANF1	Int Mono	-0.011	-0.022	0.01	-0.0094	-0.0022	0.0054	0.0064
BANK1	Int Mono	-0.0084	0.0073	-0.0048	0.0031	0.0049	-0.011	0.00043
BANP	Int Mono	0.012	-0.011	-0.0033	0.0058	0.0046	0.013	-0.027
BAP1	Int Mono	0.0043	-0.012	-0.013	0.015	0.0017	-0.0069	0.011
BARD1	Int Mono	-0.0094	0.0084	-0.012	-0.0047	-0.00037	0.0091	0.0018
BASP1	Int Mono	-0.0028	-0.0039	0.0015	0.0046	0.014	0.0083	-0.0096
BATF	Int Mono	-0.017	-0.0094	-0.0049	0.0036	-0.011	-0.0096	-0.0076
BATF2	Int Mono	-0.026	0.003	-0.014	0.007	-0.0022	0.0057	-0.0048
BATF3	Int Mono	-0.0026	-0.014	0.0078	-0.0089	0.011	0.012	0.0046
BAX	Int Mono	-0.014	-0.0061	-0.015	0.0025	-0.00046	0.0021	0.016
BAZ1A	Int Mono	-0.015	-0.0014	-0.016	-0.018	0.0057	-0.0039	-0.00075
BAZ2A	Int Mono	0.0097	-0.00075	-0.021	0.011	0.014	-0.0064	0.022
BAZ2B	Int Mono	0.012	0.0086	-0.016	-0.012	-0.0002	-0.019	-0.017
BBC3	Int Mono	-0.014	-0.0069	-0.011	0.013	0.018	-0.0067	0.007
BBIP1	Int Mono	-0.0042	0.002	-0.011	-0.017	0.012	-0.0025	0.0042
BBS1	Int Mono	0.014	0.0042	-0.0042	0.0069	0.0044	-0.00092	-0.014
BBS10	Int Mono	0.0056	0.017	0.0054	-0.0044	0.0094	0.017	-0.025
BBS12	Int Mono	-0.013	0.01	0.00013	9.70E-05	-0.002	0.0033	-0.018
BBS2	Int Mono	0.0076	0.012	0.0013	-0.0061	0.0089	0.018	-0.01
BBS4	Int Mono	0.0052	0.0038	-0.007	-0.013	0.0099	-0.0018	-0.019
BBS7	Int Mono	0.0013	0.014	-0.0011	-0.0097	0.0083	0.01	-0.0013
BBS9	Int Mono	0.00021	0.0048	-0.0085	-0.0061	0.0065	0.0035	-0.0057
BCAP29	Int Mono	0.001	0.016	0.013	-0.016	0.018	-0.0018	0.0022
BCAR3	Int Mono	0.0016	0.0012	0.0022	0.0098	0.0024	-0.022	-0.0054
BCAS2	Int Mono	-0.017	0.0069	0.0065	-0.018	0.0067	-0.0057	0.006
BCAS3	Int Mono	0.0057	0.012	-0.011	0.0036	0.0041	-0.0015	0.011
BCAT1	Int Mono	-0.00085	0.0074	-0.0053	-0.0035	-0.018	0.026	0.0099
BCAT2	Int Mono	0.0049	-0.0085	0.0089	0.014	-0.005	-0.0085	-0.006
BCDIN3D	Int Mono	-0.0062	0.00061	0.0046	-0.0034	0.0016	0.013	-0.016
BCKDHA	Int Mono	-0.0094	-0.0086	0.017	0.017	-0.014	0.0033	-0.012
BCKDHB	Int Mono	0.011	0.005	0.0075	-0.0071	-0.00067	0.0077	0.0019
BCL10	Int Mono	-0.0057	0.012	-0.0023	-0.0071	0.0032	0.0026	-0.0057
BCL11A	Int Mono	0.013	0.0019	0.00077	0.0028	0.023	-0.018	-0.014
BCL2	Int Mono	-0.0023	-0.002	-0.0044	0.0044	-0.0088	0.0075	0.016
BCL2A1	Int Mono	-0.01	-0.0043	0.0034	-0.019	0.02	0.014	0.021
BCL2L1	Int Mono	-0.014	-0.0038	0.0092	0.013	0.0036	-0.0061	0.0052
BCL2L11	Int Mono	0.01	0.012	-0.0052	0.01	0.015	0.0086	0.016
BCL2L12	Int Mono	-0.0094	-0.014	0.0018	0.0059	0.0022	-0.0058	-0.0041
BCL2L2	Int Mono	0.0043	-0.0068	-0.011	-0.011	-0.00032	-0.0084	0.0088
BCL3	Int Mono	-0.0069	-0.0093	0.0011	0.0089	0.023	-0.034	-0.0081
BCL6	Int Mono	-0.001	0.0011	-0.0053	0.0074	0.0058	0.0037	0.018
BCL7A	Int Mono	0.009	-0.0038	0.0068	0.0012	0.0027	-0.0063	-0.0065
BCL7C	Int Mono	-0.0036	-0.021	-0.0021	0.0028	-0.0028	-0.0056	-0.0049
BCL9	Int Mono	0.0048	0.0015	-0.0037	0.0058	-0.0052	-0.0034	0.0084
BCL9L	Int Mono	-0.0056	-0.0065	-0.013	0.0078	-0.0039	-0.008	0.016
BCO2	Int Mono	0.0075	-0.0011	-0.0074	-0.003	-0.0009	-0.0052	-0.00052
BCOR	Int Mono	0.013	0.0032	0.0054	0.0084	0.0087	-0.012	0.0093
BCORL1	Int Mono	0.013	-0.009	-0.0016	0.0022	0.012	-0.012	0.0043
BCR	Int Mono	0.015	-0.0011	0.0078	0.021	0.018	0.017	0.0022
BCS1L	Int Mono	0.015	-0.0045	-0.0075	-0.0081	-0.02	-0.0027	-0.02
BDH1	Int Mono	0.0018	-0.0086	0.0055	-0.0011	-0.0094	0.012	0.004
BDH2	Int Mono	0.0019	0.0079	0.0034	-0.0075	-0.011	-0.0023	-0.0067
BDP1	Int Mono	0.0055	-0.012	-0.02	-0.023	0.0024	0.0014	-0.003
BEGAIN	Int Mono	0.0053	0.0025	0.0071	0.0047	0.019	0.0081	-0.0022
BEND3	Int Mono	0.0037	6.00E-05	-0.0024	0.0085	-0.007	-0.0001	-0.0049
BEND3P3	Int Mono	0.0019	0.00084	-0.008	0.0069	-0.0005	-0.014	0.0012
BEST1	Int Mono	-0.00026	0.0053	-0.0056	0.0039	0.0017	0.003	0.015
BET1	Int Mono	-0.011	0.0074	0.0072	-0.016	-0.00089	-0.0016	-0.0065
BET1L	Int Mono	0.00045	-0.0023	0.0046	0.0098	-0.0017	-0.00058	-0.0012
BEX4	Int Mono	-0.0067	-0.001	0.0046	-0.0025	-0.012	-0.0089	0.0024
BHLHE40	Int Mono	0.0046	0.0054	0.0064	0.0059	-0.0021	-0.017	0.0041
BICD1	Int Mono	0.0045	-0.0048	-0.00043	0.0032	-0.0091	-0.014	-0.01
BICD2	Int Mono	0.016	0.0028	0.013	0.025	0.0054	0.0034	-0.0049
BID	Int Mono	-0.0051	-0.0079	0.018	-0.00056	0.034	-0.016	0.0017
BIN1	Int Mono	-0.011	-0.0014	-0.0054	0.0037	0.0053	0.0021	-0.00085
BIRC2	Int Mono	-0.0037	0.023	0.0064	-0.0081	0.016	0.00012	0.0046
BIRC3	Int Mono	-0.013	0.0033	-0.014	-0.0058	0.0075	0.0024	-0.0016
BIRC6	Int Mono	0.015	0.0093	-0.021	0.00013	-0.006	-0.0092	0.01
BISPR	Int Mono	-0.023	0.0063	-0.016	-0.00073	-0.00097	0.0084	-0.0034
BIVM	Int Mono	-0.0055	0.0033	-0.0036	-0.0077	-0.0066	-0.0033	-0.0047
BLM	Int Mono	0.00098	0.0073	0.00029	-0.0073	-0.012	0.0077	-0.0087
BLMH	Int Mono	0.00062	0.00051	0.0016	0.008	-0.023	-0.028	-0.0058
BLNK	Int Mono	-0.021	0.003	-0.015	0.0073	-0.017	-0.016	-0.0022
BLOC1S1	Int Mono	-0.01	-0.0092	-0.018	-0.0035	0.007	0.013	0.001
BLOC1S2	Int Mono	-0.018	0.0051	0.0039	-0.011	0.013	0.00023	-0.002
BLOC1S3	Int Mono	-0.0054	-0.0048	-0.0048	0.014	-0.0033	0.0077	-0.021
BLVRA	Int Mono	-0.026	-0.0011	-0.0083	-0.0019	0.0076	-0.0097	0.0048
BLVRB	Int Mono	-0.023	-0.0073	-0.0089	0.0095	-0.018	-0.0044	-0.0044
BLZF1	Int Mono	-0.017	0.019	-0.014	-0.0038	0.0036	0.0019	-0.012
BMF	Int Mono	0.0064	-0.0017	-0.0095	0.018	0.0061	-0.028	0.0086
BMP1	Int Mono	0.0028	-0.0029	-0.012	0.0091	0.0019	-0.0049	-0.0099
BMP2K	Int Mono	-0.00091	0.0094	-0.011	0.0021	0.0074	-0.03	-0.00034
BMP8A	Int Mono	0.011	-0.0045	-0.017	-0.0027	-0.008	0.0074	-0.0034
BMPR1A	Int Mono	0.007	0.0054	0.0026	-0.0046	0.0094	0.00059	-0.012
BMPR2	Int Mono	-0.015	0.014	-0.019	0.0098	0.0027	-0.0055	0.0098
BMS1P20	Int Mono	0.0038	0.0019	-0.0069	-0.0079	-0.0043	-0.0059	0.002
BMS1P4	Int Mono	0.014	0.0023	-0.021	-0.01	-0.0076	0.0036	-0.013
BMS1P5	Int Mono	0.0059	0.0033	-0.0054	-0.0069	0.0038	0.0043	-0.012
BMS1P6	Int Mono	0.0083	-0.0024	-0.013	-0.0081	0.0022	-0.0049	-0.0074
BNIP1	Int Mono	-0.0064	-0.0035	0.0046	-0.01	-0.009	0.0068	0.00063
BNIP3	Int Mono	-0.0066	-0.0032	-0.007	-0.0044	-0.011	0.0049	0.0096
BNIP3L	Int Mono	-0.012	0.01	0.0084	-0.0014	-0.0081	-0.03	-0.0058
BOD1	Int Mono	-0.0038	-0.01	0.0012	0.00056	-0.014	-0.0025	0.0061
BOLA1	Int Mono	0.00045	-0.014	0.0043	-0.00028	-0.0066	0.0067	-0.0077
BOLA3	Int Mono	-0.0096	-0.012	0.002	-0.0089	-0.0049	0.0015	0.014
BOLA3-AS1	Int Mono	0.0025	-0.0058	-0.013	-0.0059	-0.00088	-0.0044	-0.013
BOP1	Int Mono	-0.0037	-0.018	0.0083	0.018	-0.02	0.015	-0.0065
BORA	Int Mono	-0.0079	0.018	-0.0023	-0.0024	-0.004	0.0024	-0.00075
BPGM	Int Mono	-0.021	0.0092	0.00055	-0.0063	0.0032	0.0048	0.0063
BPHL	Int Mono	0.003	-0.0048	0.0032	-0.0039	0.00087	-0.0079	0.0048
BPNT1	Int Mono	-0.0033	-0.003	-0.0013	-0.0051	-0.0009	0.0055	0.01
BPTF	Int Mono	0.0092	-0.012	-0.015	-0.018	0.004	-0.0019	0.01
BRAF	Int Mono	0.011	0.0074	-0.016	-0.0069	0.0016	-0.011	0.0035
BRAT1	Int Mono	0.0046	-0.017	0.0053	0.021	-0.0072	0.011	-0.022
BRCA1	Int Mono	0.0036	0.0033	-0.004	0.0057	-0.00033	-0.0068	-0.0073
BRCA2	Int Mono	-0.015	0.0099	-0.024	-0.0012	0.0016	0.002	-0.0021
BRD1	Int Mono	0.018	-0.00023	-0.0045	0.021	0.0027	0.0023	-0.0069
BRD3	Int Mono	0.0063	-0.0061	0.0071	0.018	-0.0061	0.0067	0.0044
BRD7P3	Int Mono	0.0034	6.20E-05	-0.009	0.0033	0.0031	-0.0006	-0.00053
BRD8	Int Mono	0.017	0.0064	0.0059	-0.012	0.0012	0.0043	-0.026
BRE-AS1	Int Mono	-0.003	-0.0025	-0.0092	-0.0014	0.0085	-0.013	0.023
BRF1	Int Mono	0.011	-0.016	-0.011	0.012	0.0047	0.0098	-0.0062
BRF2	Int Mono	-0.0093	-0.0027	0.0047	0.0044	0.0021	0.0069	0.0035
BRI3	Int Mono	-0.014	-0.019	-0.0086	-0.0065	0.0046	0.005	0.014
BRI3BP	Int Mono	0.011	-0.015	0.0078	0.012	0.00042	-0.001	-0.016
BRIX1	Int Mono	-0.0076	0.0072	0.014	-0.018	-0.015	0.0072	-0.0045
BRMS1L	Int Mono	0.0042	0.0079	0.0038	-0.0065	0.0044	-0.0078	0.0011
BROX	Int Mono	-0.0052	0.012	0.00019	-0.0074	0.00089	0.0028	-0.0022
BRPF1	Int Mono	0.012	0.0047	0.0016	0.028	-0.0039	-0.013	0.015
BRPF3	Int Mono	0.0096	0.0009	-0.0029	0.018	0.0071	-0.016	0.0074
BRWD1	Int Mono	0.015	0.01	-0.012	-0.011	-0.0031	-0.01	0.0031
BRWD3	Int Mono	0.0085	-0.0015	-0.017	-0.0014	0.0021	-0.0088	0.022
BSG	Int Mono	-0.016	-0.0095	0.011	0.018	0.0099	0.00072	-0.015
BST1	Int Mono	-0.015	0.0067	0.0035	0.0021	0.0027	-0.024	-0.0011
BST2	Int Mono	-0.028	-0.0031	-0.011	0.0037	0.0026	0.0026	-0.00012
BTAF1	Int Mono	0.018	0.01	-0.02	-0.0044	-0.0044	-0.0034	0.0049
BTBD1	Int Mono	0.0034	0.021	0.022	-0.001	-0.0032	0.0084	-0.00015
BTBD10	Int Mono	-0.0047	0.014	0.017	-0.0095	0.0095	0.0064	-0.006
BTBD11	Int Mono	0.011	0.0012	0.0013	0.0052	-0.0042	0.0042	-0.0019
BTBD19	Int Mono	0.0073	-0.0062	-0.013	-0.0005	-0.0026	0.0026	0.01
BTBD2	Int Mono	-0.00041	-0.012	0.0064	0.023	-0.0059	0.0061	-0.0084
BTBD3	Int Mono	0.0039	0.0098	0.0092	0.0025	0.0051	-0.0057	0.00097
BTBD6	Int Mono	-0.0026	-0.0083	0.007	0.0076	-0.0022	0.0056	0.0065
BTBD7	Int Mono	0.024	0.0017	-0.0071	-0.0019	0.00094	-0.0037	0.0062
BTBD9	Int Mono	0.011	-0.0066	-0.015	-0.0082	0.0057	-0.0019	0.0096
BTD	Int Mono	-0.0061	0.0055	0.0018	0.00054	0.0096	0.0048	-0.013
BTG1	Int Mono	0.0039	-0.00067	0.0065	-0.016	0.017	0.023	0.008
BTG2	Int Mono	0.0068	-0.00089	0.0029	0.0033	0.012	-0.027	-0.0045
BTG3	Int Mono	-0.012	0.003	-0.01	0.0036	0.0023	-0.0093	-0.0025
BTN2A2	Int Mono	-0.0043	0.00045	-0.0076	0.0066	-0.021	-0.014	-0.0073
BTN2A3P	Int Mono	0.0007	0.0054	-0.016	-0.0025	-0.015	-0.0086	-0.016
BTN3A1	Int Mono	-0.015	0.0094	-0.021	0.0038	-0.0015	0.0018	-0.00073
BTN3A2	Int Mono	-0.0062	0.00047	-0.0084	-0.0077	0.007	0.0016	-0.00072
BTN3A3	Int Mono	-0.018	0.012	-0.02	0.0011	-0.0033	0.0066	-0.0025
BTRC	Int Mono	0.015	0.013	-0.00062	0.0025	-0.00021	0.00062	-0.00056
BUB1	Int Mono	-0.01	0.0088	-0.0025	0.00082	-0.0033	-0.0044	-0.0039
BUD31	Int Mono	-0.022	-0.0098	-0.0047	-0.005	0.0079	0.0037	0.013
BYSL	Int Mono	0.0059	-0.0082	0.015	0.0037	-0.019	-0.0019	0.0028
BZRAP1	Int Mono	0.0074	-0.0046	-0.013	-0.0014	0.0043	-0.016	0.012
BZRAP1-AS1	Int Mono	-0.00012	-0.0052	-0.012	-0.0037	0.023	-0.0065	0.011
BZW1	Int Mono	-0.00093	0.017	0.028	-0.0025	0.00054	-0.0086	-0.0014
BZW2	Int Mono	-0.0002	-0.0022	0.021	-0.0043	-0.023	0.011	0.014
C10orf105	Int Mono	0.012	-0.00018	-0.014	-0.0018	0.0085	0.014	-0.033
C10orf11	Int Mono	-0.0051	-0.011	0.0004	-0.0047	-0.0089	-0.0064	0.0087
C10orf12	Int Mono	0.0067	0.013	-0.01	0.0087	-0.0091	0.00082	0.0061
C10orf128	Int Mono	0.0017	-0.0028	0.0029	0.0015	-0.029	-0.0069	0.0021
C10orf2	Int Mono	0.0033	-0.0012	0.0016	0.0093	-0.025	0.0048	0.0049
C10orf25	Int Mono	0.0036	-0.0018	-0.0031	0.0034	-0.00033	-0.0092	0.0012
C10orf32	Int Mono	-0.0022	0.0014	0.0081	-0.016	0.0058	0.00076	0.01
C10orf88	Int Mono	-0.006	0.01	0.0015	-0.0094	-0.0044	0.0038	-0.0068
C11orf1	Int Mono	-0.00081	-0.0032	-0.0015	-0.011	2.70E-06	-0.0015	0.0044
C11orf21	Int Mono	0.0041	-0.0066	0.00065	0.0036	0.029	0.018	-0.0059
C11orf30	Int Mono	0.0074	0.013	-0.0042	0.0036	-0.0037	-0.0034	0.011
C11orf31	Int Mono	-0.012	-0.024	0.0057	-0.00046	0.003	0.00098	-0.0065
C11orf49	Int Mono	-0.0012	-0.0065	0.0088	-0.0077	-0.00082	-0.0083	-0.012
C11orf54	Int Mono	-0.015	0.014	0.0053	-0.0074	0.0056	-0.0093	-0.011
C11orf57	Int Mono	0.0046	-0.0018	0.0014	-0.0091	-0.0059	-0.0051	-0.001
C11orf63	Int Mono	0.0077	0.00096	0.0069	0.0033	0.00083	-0.0048	-0.0035
C11orf68	Int Mono	-0.015	-0.01	-0.004	0.012	0.01	0.011	-0.017
C11orf71	Int Mono	-0.012	0.00029	-0.004	-0.0091	0.0022	0.0034	-0.016
C11orf74	Int Mono	-0.012	-0.0022	-0.003	-0.011	-0.0055	-0.0021	0.0002
C11orf80	Int Mono	0.0081	-0.0089	-0.013	-0.0026	-0.0014	-0.0018	-0.015
C11orf95	Int Mono	0.0068	-0.0064	-0.002	-0.0014	0.01	-0.0063	0.012
C12orf10	Int Mono	0.0027	-0.019	0.006	0.0029	0.0011	0.0012	0.0022
C12orf29	Int Mono	0.0031	0.012	0.014	-0.0096	-0.015	0.0092	-6.00E-05
C12orf4	Int Mono	-0.01	0.021	-0.00081	-0.001	0.002	-0.0016	0.0039
C12orf43	Int Mono	-0.01	-0.008	0.016	0.00036	-0.009	-0.0087	0.0019
C12orf45	Int Mono	-0.006	-0.01	-0.0028	-0.012	-0.0093	-0.0055	0.013
C12orf57	Int Mono	-0.0082	-0.017	-0.0096	0.00025	0.0087	-0.0051	0.0067
C12orf60	Int Mono	-0.0026	0.0066	0.0035	-0.0015	-0.00046	0.00022	-0.01
C12orf65	Int Mono	-0.011	-0.0043	-0.0022	-0.009	-0.0069	0.004	-0.017
C12orf66	Int Mono	-0.0011	0.0082	0.00019	-0.0037	-0.014	0.018	-0.002
C12orf73	Int Mono	0.0029	-0.0047	-0.0022	-0.0079	-0.0057	0.0028	-0.00058
C12orf76	Int Mono	-0.0026	-0.0032	0.0022	-0.0093	0.00073	-0.011	-0.025
C14orf1	Int Mono	-0.0026	-0.0041	0.0046	-0.0071	-0.0061	-0.0036	0.0074
C14orf119	Int Mono	-0.016	0.00038	0.0063	-0.011	-0.017	-0.016	-0.014
C14orf142	Int Mono	-0.012	0.0023	0.011	-0.015	-0.0038	-0.0037	0.0072
C14orf169	Int Mono	0.0041	0.002	0.0058	0.021	-0.0069	0.0085	-0.0054
C14orf2	Int Mono	-0.014	-0.019	0.00097	-0.016	-0.0017	-0.0022	0.021
C14orf28	Int Mono	0.004	0.0032	-0.0025	-0.013	0.0057	0.0087	-0.0045
C14orf79	Int Mono	0.0087	-0.0033	-0.0048	0.0056	0.0049	0.0017	-0.0059
C14orf80	Int Mono	0.0064	-0.018	0.0045	0.0062	0.018	-0.0033	-0.012
C14orf93	Int Mono	0.0011	-0.002	-0.0035	0.0011	0.013	0.011	-0.012
C15orf39	Int Mono	0.0067	-0.018	0.0025	0.012	0.018	-0.023	0.018
C15orf40	Int Mono	-0.0014	-0.012	0.0098	-0.018	0.0026	0.002	0.0042
C15orf41	Int Mono	0.0017	0.0037	0.0013	-0.0047	-0.0051	0.0019	-0.00044
C15orf52	Int Mono	0.0096	-0.0012	-0.0099	0.0039	-0.0017	-0.0024	-0.0048
C15orf57	Int Mono	-0.018	-0.003	-0.0014	-0.0039	0.0026	-0.02	-0.0014
C15orf61	Int Mono	-0.0031	-0.0064	0.0041	-0.00086	-0.0011	0.0061	0.0096
C16orf13	Int Mono	-0.0045	-0.026	0.0057	-0.0022	-0.0036	0.0087	-0.0015
C16orf52	Int Mono	-0.0036	-0.0089	-0.0036	-0.015	-0.00068	-0.0016	-0.00087
C16orf54	Int Mono	0.0093	-0.00051	-0.0018	-0.00024	0.0098	0.0023	0.0034
C16orf58	Int Mono	0.011	-0.011	-0.0011	0.012	-0.0054	0.015	-0.01
C16orf72	Int Mono	0.0041	0.007	0.00041	0.011	0.0035	-0.0016	0.0079
C16orf74	Int Mono	0.017	-0.0078	0.011	-0.0019	0.0092	-0.0012	-0.0063
C16orf86	Int Mono	0.0049	-0.011	-0.0077	0.0053	-0.014	0.0064	-0.018
C16orf87	Int Mono	-0.0084	0.0072	0.004	-0.0067	0.0047	-0.0021	0.027
C16orf91	Int Mono	-0.012	-0.014	0.0081	-0.0044	-0.0057	0.003	-0.01
C16orf95	Int Mono	-0.0045	-0.0052	-0.0056	-0.00062	-0.0044	0.011	-0.0057
C17orf100	Int Mono	0.0013	-0.00057	0.0045	-0.0011	0.0015	0.0036	-0.00049
C17orf51	Int Mono	0.0099	-6.00E-05	0.0024	0.0032	-0.015	0.0013	-0.01
C17orf58	Int Mono	-0.005	0.005	0.0075	0.004	0.0018	0.0011	0.00098
C17orf59	Int Mono	0.0028	-0.021	0.0091	0.0084	0.0023	0.0041	-0.0098
C17orf67	Int Mono	0.0014	-0.011	-0.0015	-0.00015	0.0014	0.0051	-0.0094
C17orf75	Int Mono	-0.0052	0.0077	-0.00058	-0.0099	-0.0005	0.0082	-0.0078
C17orf80	Int Mono	-0.0013	0.013	0.0044	0.0031	-0.0068	-0.014	-0.014
C17orf89	Int Mono	0.0045	-0.022	0.01	-0.0056	-0.008	-0.0031	-0.0032
C17orf97	Int Mono	0.0032	0.00068	0.00052	0.0012	0.01	0.0083	0.0033
C18orf21	Int Mono	-0.002	-0.0049	0.0034	-0.016	0.0046	-0.0026	0.0064
C18orf25	Int Mono	0.00033	0.021	-0.016	-0.0022	0.001	0.0022	0.0022
C18orf54	Int Mono	0.0031	0.012	-0.0062	0.0014	0.0043	0.014	0.0063
C18orf8	Int Mono	-0.0008	0.0047	-0.0039	-0.0077	0.014	0.023	0.00071
C19orf12	Int Mono	-0.013	-0.0024	0.0023	0.0064	-0.0097	-0.0044	0.0026
C19orf24	Int Mono	-0.012	-0.023	0.0023	0.006	-0.0055	0.0051	-0.0024
C19orf25	Int Mono	-0.0056	-0.019	0.0039	0.011	-0.0054	0.015	-0.014
C19orf35	Int Mono	-0.0095	-0.0038	-0.009	0.019	-0.0069	0.019	-0.0018
C19orf38	Int Mono	-0.0061	-0.015	0.0039	-0.0053	0.034	0.019	0.011
C19orf43	Int Mono	-0.0094	-0.025	0.003	0.0032	0.0048	0.007	0.0044
C19orf44	Int Mono	0.0053	-0.0027	-0.0068	0.0023	0.0074	0.013	-0.0087
C19orf47	Int Mono	-0.011	0.00077	-0.0075	0.011	-3.90E-06	-0.00048	0.004
C19orf48	Int Mono	0.0071	-0.015	0.0065	0.0034	-0.015	0.0032	-0.0036
C19orf52	Int Mono	-0.0068	-0.014	0.0072	0.0098	-0.00021	0.014	-0.01
C19orf53	Int Mono	-0.016	-0.021	0.009	5.40E-06	0.00052	-0.0032	0.00025
C19orf54	Int Mono	0.0016	-0.00088	-0.0082	0.017	-0.0044	0.016	-0.0029
C19orf60	Int Mono	0.0036	-0.023	0.0028	0.0059	-0.002	0.0088	-0.011
C19orf66	Int Mono	-0.025	0.0028	-0.016	0.0094	0.0048	0.0019	-0.0011
C19orf68	Int Mono	0.002	-0.0025	-0.0077	0.017	-0.0018	0.0059	0.0026
C19orf70	Int Mono	-0.0085	-0.025	0.005	-0.0018	-0.0088	0.0051	0.0033
C19orf71	Int Mono	0.005	-0.0063	-0.0097	0.011	0.0038	0.0036	0.00076
C1D	Int Mono	-0.0079	0.006	0.0008	-0.013	0.0058	-0.00016	0.007
C1GALT1	Int Mono	-0.02	0.015	-0.0083	-0.0019	0.0089	-0.0018	0.012
C1GALT1C1	Int Mono	-0.022	0.011	0.0034	-0.0089	0.0014	-0.0069	-0.0016
C1orf109	Int Mono	0.0029	0.0024	0.016	-0.0032	-0.023	-0.0029	-0.011
C1orf112	Int Mono	0.01	0.012	-0.004	-0.006	0.011	0.0092	0.004
C1orf115	Int Mono	0.0065	0.0033	-0.00071	-0.0028	-0.017	-0.0041	-0.018
C1orf122	Int Mono	-0.011	-0.018	0.0025	0.0019	0.0021	-0.0041	0.0037
C1orf131	Int Mono	-0.01	-0.0047	0.0086	-0.02	0.0007	0.0099	-0.0032
C1orf159	Int Mono	0.0053	-0.018	-0.001	0.013	-0.0042	0.0051	-0.017
C1orf162	Int Mono	-0.022	-0.00074	-0.0032	-0.013	-0.017	0.012	0.0053
C1orf174	Int Mono	-0.0018	-0.0014	0.0013	-0.0044	0.0041	0.008	0.009
C1orf198	Int Mono	0.0032	0.0053	0.0098	0.0099	0.0055	-0.0076	-0.0061
C1orf216	Int Mono	-0.0041	0.0026	-0.0047	0.0058	-0.017	0.0018	-0.0023
C1orf228	Int Mono	0.0043	-0.011	-0.0045	-0.00077	-0.02	-0.017	-0.0052
C1orf233	Int Mono	-0.0018	-0.013	0.0056	0.019	0.0083	0.014	-0.0066
C1orf27	Int Mono	-0.00028	0.012	0.00076	-0.021	-0.0061	-0.0099	-0.012
C1orf35	Int Mono	-0.0014	-0.022	0.0012	-0.001	0.0045	0.017	-0.018
C1orf50	Int Mono	-0.0044	-0.012	-0.0012	-0.016	0.0055	0.0018	-0.013
C1orf53	Int Mono	0.0055	-0.0072	0.0091	-0.004	0.011	0.017	0.0014
C1orf54	Int Mono	-0.012	-0.0029	-0.0083	-0.0066	-0.012	-0.021	-0.0023
C1orf56	Int Mono	0.0093	-0.0021	-0.0093	-0.0057	-0.0039	-0.0031	-0.019
C1orf74	Int Mono	0.0039	-0.00018	-0.005	-0.016	-0.011	0.00084	-0.017
C1QA	Int Mono	-0.013	-0.004	-0.0082	0.0019	-0.018	0.013	0.00025
C1QB	Int Mono	-0.015	-0.0013	-0.0092	0.0037	-0.019	0.011	0.0012
C1QBP	Int Mono	-0.0088	-0.011	0.021	0.0027	-0.024	0.012	0.0051
C1QC	Int Mono	-0.017	-0.001	-0.0097	0.0077	-0.02	0.006	-0.00056
C1QL3	Int Mono	0.0045	-0.0043	0.0055	-0.0005	0.0033	-0.0064	0.00027
C1RL	Int Mono	0.0026	-0.0063	-0.013	-0.0028	0.0044	-0.00097	0.0054
C1RL-AS1	Int Mono	0.0087	-0.0012	-0.02	-0.0044	0.0066	0.0071	-0.0038
C2	Int Mono	-0.024	0.0071	-0.015	0.0084	-0.0041	0.0011	-0.0031
C20orf194	Int Mono	0.018	-0.0021	-0.011	-0.0028	-0.018	-0.012	-0.0085
C20orf196	Int Mono	-0.0062	-0.0072	0.0049	-0.0099	-0.0091	-0.0036	-0.002
C20orf197	Int Mono	0.0078	-0.0026	0.0026	-0.0013	-0.015	-0.002	0.0062
C20orf24	Int Mono	-0.013	-0.0074	-0.00057	0.0078	0.0056	0.0079	-0.011
C20orf27	Int Mono	0.0037	-0.012	0.0076	-0.0059	-0.0065	0.0098	0.0027
C20orf96	Int Mono	0.0017	-0.0059	-0.0093	-0.0042	-0.0045	-0.011	-0.001
C21orf2	Int Mono	0.011	-0.019	0.013	0.006	-0.0044	0.0029	-0.0015
C21orf33	Int Mono	0.0049	-0.019	0.015	-0.0017	-0.0056	0.0081	-0.00035
C21orf58	Int Mono	0.0048	-0.0056	-0.0088	0.00033	-0.0075	0.0083	-0.0011
C21orf62-AS1	Int Mono	0.0055	0.00022	-0.0034	-0.0012	0.0029	-0.0046	-0.012
C21orf91	Int Mono	0.0037	0.016	-0.00078	-0.0065	0.013	0.0098	0.0034
C22orf29	Int Mono	0.0076	-0.0071	-0.006	0.012	-0.016	0.0031	-0.0058
C22orf34	Int Mono	-0.0019	-0.00085	-0.0067	0.00098	-0.0044	0.0018	-0.0054
C22orf39	Int Mono	0.0051	-0.0077	0.013	-0.0056	-0.012	0.0051	-0.00074
C22orf46	Int Mono	0.0065	-0.0043	-0.013	0.004	0.0017	0.013	0.011
C2CD2	Int Mono	0.0083	-0.002	-0.008	0.0029	-0.014	0.0074	0.0013
C2CD2L	Int Mono	-0.0025	-0.0054	-0.015	0.02	-0.0096	-0.0012	-0.0051
C2CD3	Int Mono	0.0039	0.011	-0.022	0.01	0.012	-0.0053	0.0063
C2CD5	Int Mono	-0.00093	0.022	-0.0035	-0.0034	-0.0064	0.033	-0.0026
C2orf16	Int Mono	0.0075	0.005	0.01	-0.0026	-0.0061	0.00018	-0.0041
C2orf27A	Int Mono	0.0027	0.0049	-0.00034	-0.002	0.00092	-0.0083	0.00079
C2orf42	Int Mono	2.20E-05	0.0089	0.01	-0.003	0.0013	0.01	-0.03
C2orf44	Int Mono	0.0019	0.0063	0.0061	0.004	-0.014	0.014	-0.015
C2orf47	Int Mono	-0.022	0.0054	-0.0079	-0.0042	0.0055	0.0048	-0.0018
C2orf49	Int Mono	0.012	0.011	-0.0028	-0.011	0.0013	0.0016	-0.0056
C2orf68	Int Mono	0.014	-0.0031	-0.003	-0.0064	0.0077	-0.013	-0.0076
C2orf69	Int Mono	-0.0021	0.016	0.0036	0.0014	0.011	-0.0039	0.015
C2orf74	Int Mono	-0.003	-0.0021	0.0036	-0.01	0.0086	0.0046	0.0041
C2orf76	Int Mono	-0.002	-0.011	0.011	-0.013	-0.00086	-0.0048	0.0026
C2orf81	Int Mono	0.0077	-0.0047	0.0066	0.0063	0.0011	0.0046	-2.90E-05
C3	Int Mono	-0.0046	0.0038	-0.0032	0.01	0.016	0.013	0.017
C3AR1	Int Mono	-0.019	0.012	-0.0052	0.0074	-0.0021	0.011	-0.0049
C3orf14	Int Mono	-0.0044	-0.0015	0.0038	-0.014	0.0085	0.008	0.011
C3orf17	Int Mono	0.0069	0.008	-0.00071	0.0021	-0.0077	-0.015	-0.0087
C3orf33	Int Mono	0.007	0.0014	0.0076	-0.0093	-0.0072	8.40E-05	-0.0083
C3orf38	Int Mono	-0.017	0.018	-0.00021	-0.0054	0.0032	0.0026	-0.00042
C3orf58	Int Mono	-0.0087	0.016	0.0017	0.0051	-0.016	0.0086	0.00084
C3orf62	Int Mono	0.009	-0.011	-0.017	-0.012	-0.0075	-0.0024	-0.0065
C4orf27	Int Mono	-0.012	-0.0034	0.0043	-0.015	0.00054	0.0046	0.002
C4orf29	Int Mono	0.0075	0.0086	-0.013	-0.0094	-0.0011	-0.0042	-0.013
C4orf32	Int Mono	-0.013	0.013	0.0007	-0.0093	-0.0035	0.004	0.012
C4orf33	Int Mono	-0.012	0.011	-0.0017	-0.0071	0.012	-0.0088	-0.0025
C4orf46	Int Mono	0.0041	0.011	0.0097	-0.0035	-0.00075	-0.0078	0.00083
C4orf48	Int Mono	-0.011	-0.021	-0.0033	0.005	0.0055	0.0032	-0.006
C5	Int Mono	0.0015	0.0083	-0.012	-0.0054	-0.015	0.0086	-0.0016
C5AR1	Int Mono	-0.0067	0.0041	0.0033	0.0069	0.018	0.0047	0.012
C5AR2	Int Mono	-0.00016	0.0021	-0.015	0.0011	0.0075	0.0089	-0.0066
C5orf15	Int Mono	-0.0085	0.019	0.012	-0.0097	-0.0025	-0.0091	0.004
C5orf22	Int Mono	-0.0021	0.023	0.0074	1.10E-05	-0.0017	0.0032	-2.00E-05
C5orf24	Int Mono	0.017	0.0036	-0.0023	-0.014	-0.0031	0.0094	-0.0045
C5orf28	Int Mono	0.0064	0.0094	0.013	-0.019	0.0019	0.0089	-0.0013
C5orf30	Int Mono	0.0021	0.01	0.0086	-0.0044	-0.00083	0.015	-0.0019
C5orf34	Int Mono	0.0039	0.0048	-0.0084	-0.013	-0.00024	-0.00057	0.00065
C5orf42	Int Mono	0.013	0.00085	-0.0071	-0.0028	-0.0018	-0.01	0.0068
C5orf45	Int Mono	0.013	-0.0023	-0.012	-0.00071	0.0028	0.0078	-0.0077
C5orf51	Int Mono	0.002	0.018	-0.0052	0.0025	-0.0034	0.015	0.017
C5orf56	Int Mono	-0.014	-0.011	-0.0091	-0.009	0.0042	0.0089	-0.0061
C5orf58	Int Mono	0.00071	-0.011	-0.024	-0.012	-0.0015	-0.01	0.0032
C5orf66	Int Mono	0.0077	-0.0076	-0.02	-0.016	-0.0067	0.0018	0.0089
C6orf1	Int Mono	-0.014	-0.013	-0.0033	-0.0024	0.0099	-0.004	-0.013
C6orf106	Int Mono	0.0023	-0.012	-0.0049	0.0013	0.0092	-0.02	0.015
C6orf120	Int Mono	-0.0092	0.016	0.0062	0.012	-0.0053	-0.00052	-0.012
C6orf136	Int Mono	-0.001	-0.012	-0.0016	-0.0058	0.0046	0.00054	0.012
C6orf201	Int Mono	0.014	0.0011	-0.0068	-0.0047	-0.0052	-0.0002	-0.014
C6orf203	Int Mono	-0.0015	-0.0069	0.0016	-0.022	-0.0096	0.00039	-0.0096
C6orf226	Int Mono	-0.012	-0.013	-0.003	-0.00018	0.0037	0.00058	-0.003
C6orf48	Int Mono	0.011	-0.012	0.0023	-0.013	-0.007	0.0037	0.012
C6orf62	Int Mono	-0.011	0.0066	-0.002	-0.0062	0.0035	-0.0037	-0.0097
C7orf13	Int Mono	0.00084	-0.00036	0.00091	0.0024	0.0021	0.0069	-0.0099
C7orf25	Int Mono	0.0005	0.0095	0.0089	-0.009	-0.0013	0.0048	-0.021
C7orf26	Int Mono	0.0038	-0.0092	0.0056	0.021	0.0037	0.013	0.014
C7orf31	Int Mono	-0.0071	0.0077	0.0021	0.004	0.0026	0.00075	-0.0039
C7orf43	Int Mono	0.012	-0.017	-0.01	0.0014	0.0048	-0.0011	0.002
C7orf49	Int Mono	0.011	-0.0075	0.021	0.0072	-0.0057	0.0067	-0.0082
C7orf50	Int Mono	-0.016	-0.013	-0.003	0.009	-6.70E-05	-0.00098	-0.016
C7orf60	Int Mono	-0.005	0.016	0.0028	0.009	0.015	-0.009	0.016
C8orf31	Int Mono	-0.009	0.0071	-0.01	-0.0034	0.0015	0.0019	-0.0061
C8orf33	Int Mono	0.006	-0.0075	0.026	-0.0065	-0.01	-0.0032	0.0093
C8orf37	Int Mono	0.0071	0.00024	0.005	0.0012	-0.01	-0.0072	-0.01
C8orf44	Int Mono	0.0053	-0.0075	-0.012	-0.012	-0.00093	0.00032	-0.0047
C8orf58	Int Mono	-0.0018	-0.0079	0.00058	-0.0012	-0.0048	-0.019	-0.0017
C8orf59	Int Mono	-0.017	-0.0063	-0.0086	-0.016	0.0029	-2.30E-05	0.014
C8orf76	Int Mono	-0.005	-0.0034	-0.005	-0.016	0.0018	0.0031	0.0042
C8orf82	Int Mono	-0.01	-0.016	0.0018	0.019	0.0056	0.013	-0.01
C9orf106	Int Mono	0.014	-0.0011	-0.016	-0.0029	0.0046	-0.0022	-0.023
C9orf114	Int Mono	0.0035	-0.0089	-0.0071	0.011	-0.016	0.011	-0.0057
C9orf131	Int Mono	0.01	-0.0013	-0.01	-0.0026	-0.0023	-0.0058	-0.00034
C9orf139	Int Mono	0.013	-0.0056	-0.015	0.0027	-0.015	-0.0069	-0.026
C9orf142	Int Mono	0.0073	-0.025	-0.0075	-0.0038	-0.002	0.005	-0.012
C9orf156	Int Mono	0.00016	-0.0014	0.0037	-0.013	0.0041	-0.002	-0.015
C9orf16	Int Mono	-0.0084	-0.021	-0.00023	0.0088	-2.80E-05	0.0032	-0.001
C9orf3	Int Mono	0.011	0.00066	-0.016	-0.0089	-0.0021	0.011	-0.01
C9orf40	Int Mono	-0.0051	-0.0025	-0.0032	-0.0099	-0.0012	0.01	-0.0099
C9orf64	Int Mono	-0.0017	0.011	0.012	0.0097	-0.0098	0.0067	-0.0018
C9orf66	Int Mono	0.007	-0.0097	-0.023	-0.018	0.0069	-0.0052	-0.02
C9orf69	Int Mono	-0.003	-0.0077	0.0068	0.029	0.0068	0.014	-0.012
C9orf72	Int Mono	0.0016	0.019	-0.015	-0.015	0.017	-0.015	-0.0058
C9orf85	Int Mono	-0.012	-0.00094	-0.003	-0.015	0.0031	0.0041	0.00021
C9orf89	Int Mono	0.0015	-0.015	0.0094	-0.0003	0.0092	-0.013	-0.0081
C9orf91	Int Mono	-0.02	0.0095	-0.01	0.012	-0.013	0.0021	0.0048
CA13	Int Mono	0.0018	0.0045	0.0031	0.0057	-0.007	-0.019	-0.0075
CA2	Int Mono	-0.0092	0.00091	0.0043	0.0073	0.021	-0.017	0.006
CA5B	Int Mono	0.016	0.0052	-0.0026	-0.0067	0.0052	0.018	0.0034
CA5BP1	Int Mono	-0.014	-0.0053	-0.0055	0.0046	0.0025	0.0089	-0.0023
CAAP1	Int Mono	-0.0057	0.008	0.016	-0.011	-0.0095	-0.00061	0.0021
CAB39L	Int Mono	-0.0013	0.0072	0.0017	0.0017	0.002	-0.012	0.0041
CABIN1	Int Mono	0.0092	-0.0069	-0.019	-0.0013	0.0044	-0.0023	-0.0047
CABLES2	Int Mono	-0.0061	0.00043	0.013	0.019	0.0097	0.0065	-0.0014
CABP4	Int Mono	0.00039	-0.004	-0.0048	0.0015	0.011	0.015	-0.0081
CACFD1	Int Mono	0.0027	-0.0092	-0.01	0.0084	0.0059	-0.0075	-0.00045
CACNA1F	Int Mono	0.0072	-0.0084	-0.012	-0.0012	-0.0015	0.0039	-0.0027
CACNA2D3	Int Mono	0.0047	-0.0048	0.008	-0.0035	-0.019	-0.023	-0.0046
CACNA2D4	Int Mono	0.015	-0.007	0.0025	0.00062	-0.0007	-0.0035	-0.003
CACNB1	Int Mono	0.012	-0.0055	-0.011	0.0046	0.0089	-0.013	-0.014
CACNB2	Int Mono	0.0082	-0.0033	-0.016	-0.0071	-0.0056	-0.0017	-0.0073
CACTIN	Int Mono	0.0024	-0.0034	0.0047	0.03	-0.0075	0.0031	-0.0032
CACUL1	Int Mono	0.011	0.0033	-0.0006	-0.0089	0.018	-0.0035	0.0068
CACYBP	Int Mono	-0.00036	-0.0018	0.021	-0.018	0.002	0.003	0.0083
CAD	Int Mono	0.02	-0.0003	-0.0032	0.014	-0.02	-0.0034	0.0027
CAHM	Int Mono	0.0025	-0.0086	-0.014	-0.002	-0.0072	0.00084	0.0079
CALCRL	Int Mono	0.015	0.012	0.0013	0.00013	-2.10E-05	0.0035	0.0013
CALHM2	Int Mono	0.0083	-0.01	0.017	0.0042	0.013	0.0023	-0.019
CALM1	Int Mono	-0.02	-0.0051	0.0088	-0.013	0.0082	-0.0035	0.0071
CALM2	Int Mono	-0.0066	0.003	0.019	-0.016	0.0036	-0.006	-0.00054
CALM3	Int Mono	-0.023	-0.011	-0.0027	0.0057	0.01	-0.00095	0.0047
CALML4	Int Mono	-0.013	-0.0016	0.0088	-0.012	0.03	0.0042	0.0026
CALR	Int Mono	-0.014	-0.0037	0.001	0.015	-0.018	-0.0049	0.023
CALU	Int Mono	0.0069	0.013	0.026	-0.0035	-0.0064	-0.011	0.0018
CAMK1	Int Mono	-0.014	-0.015	0.0061	0.0031	-0.0026	0.00014	0.0041
CAMK1D	Int Mono	0.016	-0.014	-0.0011	-0.0037	0.0033	-0.00037	0.0063
CAMK2D	Int Mono	-0.0066	0.006	-0.0048	0.0066	-0.018	-0.025	-0.0033
CAMK2G	Int Mono	0.0085	-0.0092	-0.021	-0.0063	0.0029	-0.016	-0.011
CAMKK1	Int Mono	0.015	-0.0052	-0.0019	-0.0027	-0.012	0.031	0.0031
CAMKK2	Int Mono	0.0079	-0.0013	0.0066	0.0087	0.011	-0.0035	-0.0055
CAMKMT	Int Mono	0.0027	-0.0009	-0.0027	-0.019	0.0025	0.0019	-0.014
CAMLG	Int Mono	-0.0046	-0.009	0.015	-0.014	0.012	-0.00028	0.0051
CAMP	Int Mono	-0.0026	-0.0045	-0.00055	-0.0081	0.014	0.0012	0.0022
CAMSAP1	Int Mono	0.013	-0.007	-0.01	0.009	-0.005	-0.0049	0.017
CAMSAP2	Int Mono	-0.0041	0.0069	-0.011	0.0074	-0.0094	-0.01	0.0073
CAMTA1	Int Mono	-0.012	-0.013	0.0055	-0.015	-0.0021	-0.012	0.0089
CAMTA2	Int Mono	0.015	-0.0078	-0.002	0.019	0.008	0.00037	0.0022
CAND1	Int Mono	0.0039	0.024	0.013	0.0063	-0.0026	-0.0024	-0.0067
CANT1	Int Mono	-0.012	-0.004	-0.0022	0.017	0.0033	-0.0045	0.0076
CANX	Int Mono	0.0067	0.017	0.021	0.0085	-0.019	-0.0088	0.015
CAPG	Int Mono	-0.013	-0.0022	-0.0002	0.0063	0.0041	-0.016	-0.0077
CAPN1	Int Mono	-0.0058	-0.0023	0.0088	0.036	-0.0016	-0.00041	-0.0045
CAPN10	Int Mono	0.011	-0.014	-0.0066	0.019	0.0045	0.014	-0.0073
CAPN10-AS1	Int Mono	0.012	-0.0035	-0.018	-0.0092	-0.0045	0.00039	-0.027
CAPN15	Int Mono	6.90E-06	-0.0066	-0.0014	0.03	-0.00041	0.009	0.0077
CAPN2	Int Mono	-0.015	0.017	-0.00011	0.0082	0.017	0.0013	-0.0059
CAPN3	Int Mono	0.009	-0.0002	-0.031	0.0032	-0.00033	-0.002	-0.00083
CAPN5	Int Mono	0.00046	-0.0016	0.01	0.0054	-0.0022	-0.01	-0.0049
CAPN7	Int Mono	0.0084	0.017	0.0016	-0.004	0.0064	-0.0025	-0.00041
CAPNS1	Int Mono	-0.012	-0.015	0.002	-0.00089	0.0076	0.0043	0.015
CAPRIN1	Int Mono	-0.00046	0.021	-0.0007	0.0081	-0.0048	0.0038	0.023
CAPRIN2	Int Mono	0.013	0.0037	-0.0042	-0.011	0.0034	0.0069	-0.012
CAPS	Int Mono	0.0099	-0.012	-0.02	-0.0011	-0.0052	0.0032	-0.011
CAPS2	Int Mono	0.0038	0.0051	-0.0022	-6.90E-05	0.006	-0.0002	-0.0017
CAPZA1	Int Mono	-0.0067	0.015	0.014	-0.0066	0.0042	0.0029	0.0032
CAPZA2	Int Mono	-0.012	0.02	0.02	-0.0084	0.0095	-0.0032	-0.001
CARD14	Int Mono	0.016	-0.0067	-0.014	-0.0016	-0.0015	-0.0038	-0.01
CARD16	Int Mono	-0.021	-0.0077	-0.0043	-0.019	0.0077	0.0012	0.003
CARD17	Int Mono	-0.011	0.0019	-0.0072	-0.0026	0.0069	-0.0016	-0.0028
CARD6	Int Mono	-0.015	0.022	-0.0022	0.0077	0.0079	0.0076	-0.0056
CARD8	Int Mono	0.0048	0.0098	-0.0032	-0.008	0.0064	0.0061	-0.0076
CARD8-AS1	Int Mono	-0.006	0.0095	0.00096	-0.0029	0.014	0.0056	0.0036
CARD9	Int Mono	0.01	-0.018	0.0044	0.014	0.0039	0.011	-0.014
CARF	Int Mono	0.015	0.0075	-0.017	-0.012	-0.004	0.0066	-0.0094
CARHSP1	Int Mono	0.011	-0.011	-0.0022	-0.00047	0.014	-0.0045	-0.0086
CARM1	Int Mono	-0.0083	-0.0025	-0.0018	0.019	-0.0048	-0.0039	0.0085
CARNMT1	Int Mono	0.0025	0.012	0.012	0.0017	-0.0058	0.014	0.014
CARS2	Int Mono	0.0089	-0.0074	-0.0016	-0.0019	0.0086	-0.0019	-0.01
CASC4	Int Mono	-0.0021	0.024	0.0028	0.0083	0.0088	-0.0053	0.0018
CASC5	Int Mono	0.0037	0.0051	-0.011	-0.0034	0.0086	-0.011	-0.00074
CASD1	Int Mono	0.015	0.011	0.01	-0.0011	0.0039	-0.0017	-0.0057
CASK	Int Mono	0.0096	0.0094	-0.0019	0.005	0.0067	-0.011	-0.0015
CASP10	Int Mono	-0.013	0.015	-0.013	0.0062	-0.0047	0.019	-0.0093
CASP2	Int Mono	0.016	0.0083	-0.0025	0.0073	0.0073	-0.0042	0.007
CASP3	Int Mono	-0.0076	0.018	0.0072	0.00036	0.014	0.013	-0.02
CASP4	Int Mono	-0.024	0.0019	-0.0049	-0.0078	-0.0055	-0.0036	0.0066
CASP5	Int Mono	-0.022	0.008	-0.011	0.0011	0.0052	0.0089	0.0069
CASP6	Int Mono	-0.0013	0.003	0.0033	-0.011	-0.0036	-0.00031	-0.015
CASP7	Int Mono	-0.014	0.011	-0.0018	-0.0051	-0.00066	0.0057	-0.00095
CASP8	Int Mono	0.012	0.0087	-0.0096	0.00034	0.012	0.013	-0.012
CASP9	Int Mono	-0.0042	0.0016	0.01	0.0026	0.0035	-0.0016	-0.012
CASS4	Int Mono	0.0069	0.00089	-0.00097	0.008	-0.016	-0.012	-0.0027
CAST	Int Mono	0.0015	0.0065	0.003	-0.0095	0.018	-0.014	-0.0026
CASZ1	Int Mono	-0.0076	0.0015	-0.0088	0.016	-0.00044	-0.0075	0.00035
CAT	Int Mono	0.012	0.0065	0.024	-0.0041	0.011	-0.00061	-0.0094
CATIP	Int Mono	0.001	-0.0092	-0.011	-0.0088	-0.0033	0.012	0.0093
CATSPER1	Int Mono	-0.0025	-0.011	0.0026	0.0074	-0.018	-0.026	0.00059
CATSPER2	Int Mono	0.01	0.00071	-0.0072	-0.012	0.00086	-0.00016	-0.0018
CATSPER3	Int Mono	0.0072	-0.0064	-0.01	-0.0026	0.003	-0.0018	-0.0031
CATSPERG	Int Mono	0.0024	-0.004	-0.0075	-0.0016	0.0099	0.014	-0.0059
CBFA2T2	Int Mono	0.015	-0.0035	-0.013	0.0056	0.013	0.0027	-0.011
CBFA2T3	Int Mono	0.0083	-0.0073	0.0082	0.022	0.026	-0.0047	0.00037
CBL	Int Mono	0.02	-0.0029	-0.0085	0.0037	0.0063	-0.01	0.02
CBLB	Int Mono	0.017	0.0057	-0.0013	-0.0078	-0.009	0.0068	0.00061
CBLL1	Int Mono	-0.013	0.018	0.00024	-0.0045	0.0048	-0.0013	0.013
CBR1	Int Mono	-0.029	-0.00028	-0.0075	0.0008	-0.0043	0.0032	-0.0022
CBR3-AS1	Int Mono	0.0046	0.0013	-0.00029	0.0043	-0.0012	-0.011	-0.0096
CBR4	Int Mono	0.014	0.0076	0.0014	-0.014	-0.0056	0.0081	-0.0035
CBWD1	Int Mono	-0.011	0.0039	0.0038	-0.0073	0.0035	-0.0058	-0.002
CBWD2	Int Mono	-0.022	0.0099	-0.0053	-0.0045	0.01	-0.013	-0.0036
CBWD3	Int Mono	-0.01	0.0042	-0.0079	-0.0079	0.0045	-0.013	-0.0025
CBWD5	Int Mono	-0.011	0.0056	-0.012	-0.0057	0.0032	-0.015	-0.0093
CBWD6	Int Mono	-0.0078	0.007	-0.011	-0.0062	0.0052	-0.0047	-0.015
CBX1	Int Mono	-0.011	-0.0048	-0.0074	0.0032	-0.0081	0.0018	0.011
CBX2	Int Mono	0.01	0.0017	0.0017	0.0074	0.0096	0.0093	0.007
CBX3	Int Mono	-0.013	0.0031	0.014	-0.016	-0.006	0.0089	0.0061
CBX3P2	Int Mono	0.0053	-0.00064	-0.0024	0.00049	0.0089	0.0091	0.0043
CBX4	Int Mono	-0.0068	-0.0061	-0.00022	0.02	0.011	0.0044	0.015
CBX5	Int Mono	0.017	-0.0052	-0.0098	-0.00025	-0.0073	-0.011	-0.0044
CBX6	Int Mono	0.0085	-0.014	0.00037	0.01	0.0026	-0.0085	-5.40E-05
CBX7	Int Mono	0.011	-0.00083	-0.011	0.012	0.014	0.001	0.006
CBX8	Int Mono	-0.007	-0.01	-0.0032	0.0055	0.0098	0.016	-0.016
CBY1	Int Mono	0.008	-0.0038	0.0093	-0.0021	-0.00043	-0.0039	-0.016
CC2D1A	Int Mono	-0.0015	-0.0028	-0.0064	0.028	0.0038	0.017	-0.0083
CC2D1B	Int Mono	-0.0015	0.0013	-0.02	0.014	-0.0023	0.0045	0.011
CC2D2A	Int Mono	0.015	-0.0083	-0.013	-0.011	0.001	-0.013	-0.0023
CCAR2	Int Mono	0.0055	-0.0021	0.01	0.026	-0.0066	0.00078	-0.0087
CCBL1	Int Mono	-0.00024	-0.0061	0.0013	-0.00069	0.00083	0.0037	-0.0035
CCBL2	Int Mono	-0.00047	0.0082	0.0084	-0.012	-0.00036	-0.0048	-0.00023
CCDC101	Int Mono	-0.0097	-0.016	-0.0045	0.0031	-0.0088	-0.00062	-0.0075
CCDC107	Int Mono	-0.0058	-0.011	-0.00098	0.0093	0.00034	0.00042	-0.0041
CCDC112	Int Mono	-0.0086	0.00073	0.00026	-0.0029	0.0036	0.00014	-0.0093
CCDC117	Int Mono	0.0066	0.013	0.016	0.0016	0.0018	0.0034	-0.0045
CCDC12	Int Mono	-0.00081	-0.025	-0.00036	-0.014	0.0079	0.0031	-0.0038
CCDC121	Int Mono	-0.0063	0.0075	-0.00083	-0.0045	0.0026	0.014	-0.018
CCDC124	Int Mono	-0.0086	-0.021	0.011	0.012	-0.0049	0.0047	-0.0078
CCDC125	Int Mono	0.015	0.0016	-0.0048	-0.0064	-0.0016	-0.0012	-0.0068
CCDC126	Int Mono	-0.0022	0.013	0.011	-0.013	0.012	0.0038	0.0037
CCDC127	Int Mono	-0.011	-0.0077	-0.0064	0.0025	-0.0024	0.0046	-0.012
CCDC13	Int Mono	0.0032	-0.0024	0.0061	-0.0013	0.0073	0.0056	0.0003
CCDC130	Int Mono	0.0059	-0.016	-0.0083	0.0018	-0.0003	0.017	-0.02
CCDC134	Int Mono	0.0041	-0.00086	-0.0093	-0.0022	-0.0013	-0.0033	-0.0043
CCDC137	Int Mono	0.0046	-0.015	0.0046	0.00098	-0.0085	0.0055	-0.019
CCDC138	Int Mono	0.0046	0.0055	-0.0021	-0.01	-0.00033	0.011	-0.01
CCDC14	Int Mono	0.011	0.0058	-0.014	-0.008	-0.0012	-0.017	-0.0058
CCDC142	Int Mono	0.012	-0.0078	-0.015	0.004	-0.005	0.0075	-0.025
CCDC144B	Int Mono	0.0075	0.0009	-0.011	-0.0078	0.00063	0.00043	0.0018
CCDC146	Int Mono	0.00024	-0.0055	-0.0089	-0.0043	0.0041	0.0063	0.0015
CCDC149	Int Mono	0.0039	-0.0035	0.0072	0.0024	-0.02	-0.027	-0.0068
CCDC15	Int Mono	0.0051	0.0034	-0.0047	-0.0079	0.0017	-0.0012	-0.002
CCDC151	Int Mono	0.0044	-0.014	0.0015	-0.0054	-0.0084	0.0046	-0.0068
CCDC153	Int Mono	0.0047	-0.011	0.0045	-0.0056	-0.0036	-0.006	-0.01
CCDC154	Int Mono	0.0029	-0.012	-0.015	-0.0073	-0.0035	0.0041	-0.00032
CCDC157	Int Mono	0.011	-0.011	0.0016	-0.00036	-0.0019	0.0071	0.0023
CCDC159	Int Mono	-0.012	-0.014	-0.0083	-0.0018	0.0047	-0.0036	-0.0072
CCDC163P	Int Mono	0.0042	-0.0033	-0.005	-6.30E-05	-0.0011	-0.0024	-0.00068
CCDC167	Int Mono	-0.0027	-0.02	0.0082	-0.0032	-0.0084	-0.00057	0.011
CCDC17	Int Mono	3.50E-05	-0.0039	-0.013	-0.0052	0.0031	0.0076	0.0033
CCDC170	Int Mono	0.0092	-0.0014	0.015	-0.0021	-0.002	0.0024	0.0053
CCDC171	Int Mono	0.005	-0.0042	-0.0098	-0.012	0.0021	-0.002	-0.0031
CCDC174	Int Mono	0.00032	-0.01	-0.0092	-0.025	0.00016	0.0025	-0.02
CCDC18	Int Mono	0.013	-0.011	-0.0096	-0.018	0.0056	0.0046	-0.0035
CCDC183-AS1	Int Mono	0.01	-0.0051	-0.02	-0.0029	-0.0045	-0.00027	-0.0073
CCDC186	Int Mono	-0.0076	0.012	-0.0052	-0.012	-0.0072	0.024	0.0051
CCDC24	Int Mono	0.0078	-0.0064	-0.01	-0.0011	0.0078	0.011	-0.021
CCDC25	Int Mono	-0.01	0.0048	0.0017	-0.012	0.00076	0.0077	0.0053
CCDC26	Int Mono	0.0072	-0.0035	0.0084	-0.0098	0.0037	0.015	0.015
CCDC28A	Int Mono	-0.019	0.00061	0.0043	-0.014	0.0063	-0.0049	-0.016
CCDC28B	Int Mono	-0.0012	-0.012	-0.0056	0.0033	-0.001	-0.0085	-0.0085
CCDC30	Int Mono	0.0066	7.00E-05	-0.012	-0.01	0.0081	0.0049	-0.014
CCDC47	Int Mono	-0.011	0.0087	-0.0085	0.00093	-0.0097	-0.0026	0.018
CCDC50	Int Mono	0.00099	0.00061	0.004	-0.0055	-0.0012	-0.013	0.0019
CCDC51	Int Mono	-0.014	-0.0045	0.0025	-0.00058	-0.0095	0.014	-0.01
CCDC53	Int Mono	-0.012	-0.0033	0.0021	-0.024	0.013	0.0057	0.0039
CCDC57	Int Mono	0.0031	-0.018	-0.0072	-0.00074	0.0094	0.0096	-0.0076
CCDC58	Int Mono	0.0018	-0.004	-0.0043	-0.0099	0.00052	0.0029	0.0064
CCDC59	Int Mono	-0.0094	-0.0048	-0.0044	-0.021	0.0092	0.0037	0.022
CCDC6	Int Mono	-0.0029	0.0086	-0.0047	0.0041	-0.018	0.0099	0.024
CCDC61	Int Mono	0.00017	-0.016	-6.00E-05	0.017	0.0022	0.012	-0.021
CCDC66	Int Mono	0.0045	0.0038	-0.0048	-0.021	-0.0036	-0.0022	-0.012
CCDC68	Int Mono	0.0042	0.0035	0.00074	-0.0016	0.023	0.011	0.0011
CCDC69	Int Mono	0.018	0.00074	0.013	0.01	0.0073	0.0049	0.0064
CCDC7	Int Mono	0.0013	0.00058	-0.011	-0.0077	0.0038	0.0066	-0.0023
CCDC71L	Int Mono	-0.016	-0.0013	-0.0047	0.011	0.0012	0.0024	0.0087
CCDC77	Int Mono	0.0021	0.0013	-0.0081	-0.0079	-0.003	0.003	-0.013
CCDC82	Int Mono	-0.0086	0.014	0.0087	-0.015	0.0066	-4.40E-05	-0.01
CCDC84	Int Mono	0.01	-0.0079	-0.023	-0.0096	-0.001	0.0011	-0.012
CCDC85B	Int Mono	-0.017	-0.013	-0.0029	0.015	-0.0011	0.014	-0.00059
CCDC86	Int Mono	0.00085	-0.01	0.02	0.01	-0.018	0.014	0.011
CCDC88A	Int Mono	0.014	-0.0024	-0.0067	-0.014	-0.0069	-0.014	0.0083
CCDC88B	Int Mono	0.02	-0.012	-0.0092	0.02	0.0057	0.0038	-0.0043
CCDC88C	Int Mono	0.0024	-0.0059	-0.025	0.013	0.013	0.005	0.0066
CCDC9	Int Mono	-0.0089	-0.012	0.0041	0.011	-0.001	7.20E-06	-0.0064
CCDC90B	Int Mono	-0.02	0.011	-0.0076	-0.013	0.011	0.0075	-0.002
CCDC92	Int Mono	-0.0089	-0.0018	0.0085	0.0096	-0.011	-0.015	-0.011
CCDC93	Int Mono	0.009	0.0074	-0.024	-0.00052	-0.0022	0.0015	-0.0038
CCDC94	Int Mono	-0.02	-0.0083	-0.0098	0.0096	0.0027	0.0046	-0.00047
CCDC96	Int Mono	0.0039	-0.0018	0.006	-0.00014	-0.0019	0.0093	-0.0013
CCDC97	Int Mono	-0.017	-0.0082	-0.0031	0.014	-0.0032	0.0016	-0.00099
CCHCR1	Int Mono	-0.0003	-0.0019	-0.0035	0.011	0.00099	0.0017	-0.015
CCL2	Int Mono	-0.018	0.0026	-0.01	0.0062	0.0053	-0.022	-0.0074
CCL3L1	Int Mono	-0.006	-0.002	-0.0067	-0.00064	0.0034	-0.015	0.021
CCM2	Int Mono	0.0012	-0.014	0.0088	0.00086	0.033	-0.003	-0.013
CCM2L	Int Mono	-0.011	-0.0053	-0.0043	0.0048	0.018	-0.0028	0.0031
CCNB1	Int Mono	0.0076	0.00056	0.013	-0.0044	0.002	-0.0096	-0.0083
CCNB1IP1	Int Mono	0.0045	0.00074	0.007	-0.0074	-0.011	-0.016	0.0016
CCNC	Int Mono	-0.0085	0.015	0.017	-0.014	0.00054	-0.012	0.0048
CCND2	Int Mono	0.013	0.0046	0.0031	0.0018	-0.002	-0.012	0.0025
CCND3	Int Mono	-0.011	-0.0015	0.0088	0.0072	-0.0035	0.041	0.0058
CCNE1	Int Mono	0.0038	-0.0049	0.0048	-0.0093	0.016	0.022	0.0085
CCNE2	Int Mono	0.0051	0.008	-0.01	-0.0083	-0.0095	0.013	0.00012
CCNF	Int Mono	-0.0021	0.0026	-0.00011	0.016	-0.0015	0.00044	-0.0021
CCNG1	Int Mono	-0.0071	0.018	0.013	-0.005	0.0087	-0.0017	-0.0058
CCNG2	Int Mono	0.016	0.0077	0.016	-0.0027	0.022	0.0017	0.0061
CCNI	Int Mono	0.012	-0.014	0.0098	-0.011	0.0099	0.0032	0.024
CCNJ	Int Mono	-0.0021	0.019	-0.01	-0.0027	-0.0091	0.003	-0.0057
CCNK	Int Mono	-0.014	-0.0025	-0.016	-0.0023	0.0039	-0.00064	0.02
CCNL1	Int Mono	0.0059	0.00025	-0.021	-0.019	0.012	-0.011	-0.011
CCNL2	Int Mono	0.018	-0.0055	-0.016	-0.0074	-0.0073	0.011	-0.016
CCNT1	Int Mono	0.011	-0.0063	-0.018	-0.011	0.0032	0.0057	0.0077
CCNT2	Int Mono	0.011	0.018	-0.014	-0.012	0.0018	0.00051	-0.0046
CCNY	Int Mono	0.013	-0.00055	0.012	0.021	-0.0043	-0.01	-0.00013
CCNYL1	Int Mono	-0.0013	0.0014	-0.0062	0.0063	-0.0048	-0.025	0.01
CCP110	Int Mono	-0.0032	0.022	-0.0095	0.0051	0.0029	-0.0058	-0.0094
CCPG1	Int Mono	0.0034	0.0031	-0.0019	-0.014	0.015	0.00091	-0.003
CCR1	Int Mono	-0.024	0.011	-0.012	0.0076	-0.0006	-0.013	-0.0085
CCR2	Int Mono	-0.0059	0.0027	-0.0027	0.0097	-0.029	-0.03	-0.012
CCR5	Int Mono	-0.014	0.01	-0.014	0.0095	-0.0025	-0.021	-0.0042
CCRL2	Int Mono	-0.014	0.0099	0.0012	-0.0076	0.0017	-0.0078	-0.02
CCS	Int Mono	0.0027	-0.019	-0.0087	-0.0041	-0.0017	-0.0037	-0.024
CCSAP	Int Mono	0.0096	0.015	0.0055	0.0018	0.017	-0.0003	0.0029
CCSER1	Int Mono	0.0057	-0.00061	-0.005	0.0032	-0.0011	-0.013	0.0073
CCT2	Int Mono	0.0032	-0.0021	0.023	-0.012	-0.024	-0.0028	0.017
CCT4	Int Mono	-0.0036	0.0044	0.024	-0.0068	-0.0095	0.002	-0.00028
CCT6B	Int Mono	0.0056	-0.0033	0.0041	-0.013	0.0069	0.0025	0.00086
CCT6P1	Int Mono	0.0037	8.20E-05	-0.018	-0.015	-0.0016	0.011	-0.0073
CCT6P3	Int Mono	0.005	0.0031	-0.0065	-0.016	-0.0011	0.0037	-0.013
CCZ1	Int Mono	0.0027	0.0026	0.0082	-0.01	0.0066	0.0044	0.0036
CCZ1B	Int Mono	0.0033	0.0014	0.0016	0.00068	0.0016	0.0067	0.00098
CD101	Int Mono	-0.001	0.0083	-0.0063	0.009	0.016	-0.0014	-0.0038
CD109	Int Mono	0.0048	0.0073	0.0019	0.0062	0.0014	0.0012	-0.00015
CD14	Int Mono	-0.014	-0.0011	-0.0039	0.011	-0.01	-0.03	-0.023
CD151	Int Mono	-0.0022	-0.0097	0.0056	0.0081	0.0039	-0.0073	0.0091
CD163	Int Mono	-0.014	0.0095	-0.011	0.005	-0.035	0.0087	0.001
CD164	Int Mono	-0.012	0.025	0.011	-0.0014	-0.0079	0.0081	-0.0014
CD180	Int Mono	-0.0095	0.011	-0.00087	0.013	0.0089	-0.0093	-0.0051
CD19	Int Mono	0.00053	-0.012	-0.0051	-0.007	-0.0029	0.0063	-0.0078
CD1A	Int Mono	0.0017	0.00035	0.0071	-0.0069	-0.017	-0.02	-0.011
CD1B	Int Mono	0.0033	-0.0014	0.013	0.0035	-0.03	-0.0058	-0.001
CD1C	Int Mono	0.01	-0.0031	0.017	-0.002	-0.021	-0.02	-0.0079
CD1D	Int Mono	0.0029	-0.00026	-0.0053	-0.0057	-0.012	-0.023	-0.026
CD1E	Int Mono	0.0071	-0.00033	0.015	0.0028	-0.03	-0.0096	-0.0045
CD200R1	Int Mono	0.0089	-0.00037	0.0048	0.00041	0.0025	-0.014	-0.01
CD209	Int Mono	0.0031	-0.0025	0.0037	0.0047	-0.029	-0.018	0.0016
CD22	Int Mono	0.00065	0.0039	0.0091	0.0045	0.015	0.0088	0.0068
CD226	Int Mono	0.00059	0.0094	-0.0069	0.0048	0.023	-0.0017	-0.0029
CD244	Int Mono	0.013	0.0011	0.015	-0.006	0.015	-0.0081	0.0027
CD27-AS1	Int Mono	-0.0045	-0.0013	-0.017	-0.0034	-0.0061	-0.0046	-0.0098
CD274	Int Mono	-0.021	0.0036	-0.017	0.0074	-0.0024	-0.01	0.0017
CD276	Int Mono	-0.0067	-0.0012	-0.0026	0.009	-0.0095	-0.0065	0.0079
CD2AP	Int Mono	-0.021	0.015	-0.017	0.0052	0.002	-0.0007	0.0018
CD300A	Int Mono	-0.018	-0.0014	0.0032	0.0016	-0.0036	0.013	0.0091
CD300C	Int Mono	-0.006	-0.007	0.0074	0.01	0.00062	-0.0019	0.0004
CD300E	Int Mono	-0.02	0.011	-0.015	0.0068	0.011	-0.014	-0.0057
CD300LB	Int Mono	0.0022	0.0022	0.002	0.0042	0.0014	-0.029	-0.016
CD300LF	Int Mono	0.011	-0.0073	0.0092	-0.0064	0.023	0.01	0.0096
CD320	Int Mono	0.0017	-0.0092	0.0081	0.0013	-0.014	-0.0047	-0.0062
CD36	Int Mono	-0.0078	0.011	0.0031	0.0023	-0.0072	-0.027	-0.01
CD37	Int Mono	-0.013	-0.013	-0.0058	0.01	0.018	-0.0011	0.0045
CD38	Int Mono	-0.013	0.0063	-0.015	0.0068	-0.01	-0.012	0.0028
CD3EAP	Int Mono	0.00077	-0.0033	0.0016	-0.0047	-0.0051	-0.00085	0.0011
CD4	Int Mono	0.0027	0.0075	0.011	0.024	0.0041	-0.013	0.0037
CD40	Int Mono	-0.02	-0.0044	-0.0042	0.00096	0.0051	-0.019	0.0032
CD44	Int Mono	0.0088	0.0082	0.016	0.0048	0.027	-0.02	0.0086
CD47	Int Mono	-0.013	0.01	0.0033	-0.0028	0.025	-0.00056	0.017
CD48	Int Mono	-0.02	-0.0029	-0.0035	-0.012	0.02	-0.019	0.0063
CD52	Int Mono	0.00036	-0.013	0.0083	-0.0051	0.017	-0.0038	0.007
CD53	Int Mono	-0.024	0.014	-0.00098	0.0037	-0.0023	0.007	0.0092
CD55	Int Mono	-0.00072	0.0068	-0.00096	-0.012	0.011	0.011	-0.00062
CD58	Int Mono	0.0019	0.012	0.0045	-0.02	0.025	-0.015	-0.0023
CD59	Int Mono	-0.0088	0.0028	0.0043	0.00026	-0.0031	-0.026	-0.01
CD63	Int Mono	-0.021	-0.004	-0.0033	0.0019	-0.01	-0.014	0.0023
CD68	Int Mono	-0.018	0.00077	0.0043	0.009	0.0033	0.0056	0.0003
CD69	Int Mono	-0.015	0.003	-0.0072	0.0027	0.0067	-0.019	0.014
CD72	Int Mono	-0.015	-0.0039	-0.01	0.0014	-0.015	-0.013	0.00099
CD74	Int Mono	-0.018	-0.0079	0.0081	0.006	-0.015	-0.019	-0.0045
CD79A	Int Mono	0.0055	-0.005	0.0079	-0.0011	0.012	0.0037	-0.0015
CD79B	Int Mono	-0.0014	-0.0097	0.011	-0.0023	0.03	0.024	0.0043
CD80	Int Mono	-0.018	0.0087	-0.015	0.0046	-0.0028	-0.01	-0.0034
CD81	Int Mono	-0.017	-0.0098	-0.0014	0.0082	-0.00042	0.00073	0.005
CD82	Int Mono	-0.016	-0.0049	-0.0063	0.0063	0.0083	-0.0065	-0.0087
CD83	Int Mono	0.0059	-0.003	0.0057	0.00038	0.034	-0.031	0.011
CD84	Int Mono	-0.0072	0.015	-0.01	0.0085	-0.0074	-0.012	-0.014
CD86	Int Mono	-0.005	0.015	0.007	-0.0088	0.024	-0.0094	-0.0075
CD9	Int Mono	0.0013	0.00063	0.0038	0.004	-0.0034	-0.018	-0.0071
CD93	Int Mono	0.013	-0.011	0.0018	-0.0026	-0.018	-0.0069	0.0055
CD99L2	Int Mono	0.0083	-0.0014	-0.0018	0.013	-0.0051	-0.0056	0.016
CDA	Int Mono	0.0019	-0.0046	0.01	-0.003	0.011	0.0042	-0.0036
CDADC1	Int Mono	0.0058	0.006	-0.015	-0.015	0.0077	0.0062	-0.006
CDAN1	Int Mono	0.013	-0.0028	-0.018	0.012	0.0053	0.005	-0.0095
CDC14A	Int Mono	0.014	0.0052	-0.0061	-0.0069	0.00075	-0.0043	0.00051
CDC23	Int Mono	0.00067	0.021	0.013	-0.0016	4.20E-05	-0.0065	-0.019
CDC25B	Int Mono	0.0092	-0.011	0.0049	0.0011	-0.012	0.0045	0.0084
CDC26	Int Mono	-0.0067	-0.0096	0.014	-0.023	-0.0025	-0.0076	0.0007
CDC34	Int Mono	-0.0032	-0.021	0.01	0.0066	0.011	0.0037	-0.0086
CDC37L1	Int Mono	-0.0078	0.01	0.0026	-0.014	-0.0018	0.0084	-0.025
CDC42	Int Mono	-0.0041	0.00018	-0.0098	-0.0024	-0.0033	0.0015	0.022
CDC42BPA	Int Mono	-0.00054	0.0058	-0.013	-0.0019	0.0058	-0.0076	0.0056
CDC42BPB	Int Mono	0.0055	-0.0058	-0.015	0.0021	-0.011	-0.0048	0.0029
CDC42EP1	Int Mono	0.001	-0.0061	0.002	0.0071	-0.0078	-0.019	-0.01
CDC42EP2	Int Mono	-0.00059	-0.0098	0.00056	-0.0056	0.00043	0.0026	-0.015
CDC42EP3	Int Mono	0.0037	0.0037	0.0064	0.0085	0.029	0.0071	0.01
CDC42EP4	Int Mono	-0.0017	0.0018	0.0082	0.015	0.03	0.0055	0.015
CDC42SE1	Int Mono	-0.0041	0.0013	-0.011	-4.70E-05	0.0061	0.0081	-0.0012
CDC42SE2	Int Mono	0.00018	0.0048	0.0033	0.0076	-0.0011	-0.0039	0.0094
CDC7	Int Mono	7.00E-05	0.0093	-0.0042	-0.0031	-0.0074	-0.017	-0.0037
CDCA4	Int Mono	-0.0013	-0.0031	0.011	0.0098	0.011	-0.0088	0.00088
CDCA7L	Int Mono	0.0011	0.0023	0.0066	0.0034	-0.005	0.011	-0.0013
CDCA8	Int Mono	-0.0015	0.0013	0.0043	0.004	-0.0037	0.0067	-0.0025
CDCP1	Int Mono	0.002	-0.0013	0.00031	0.006	-0.023	-0.018	-0.0019
CDH13	Int Mono	0.0076	0.0064	0.0046	-0.0099	0.0075	0.011	0.0014
CDH23	Int Mono	0.0099	-0.0072	-0.011	0.0005	0.021	0.021	-0.0031
CDHR2	Int Mono	0.017	-0.0049	-0.0045	0.0048	0.0054	0.0055	-0.0032
CDIP1	Int Mono	0.0013	-0.0082	0.0064	-0.0032	0.005	0.022	0.015
CDK10	Int Mono	0.011	-0.017	-0.0068	-0.0028	-0.007	0.011	-0.019
CDK11A	Int Mono	-0.00072	-0.015	-0.021	-0.014	0.002	0.005	-0.00098
CDK11B	Int Mono	-0.0028	-0.018	-0.016	-0.0049	0.0033	0.0038	0.0039
CDK12	Int Mono	0.003	-0.0089	-0.016	-0.011	-0.0047	-0.0084	0.016
CDK13	Int Mono	0.014	-0.0034	-0.017	0.011	0.006	0.012	-0.012
CDK14	Int Mono	0.0012	0.0068	0.0052	2.10E-05	0.016	0.00061	0.014
CDK17	Int Mono	-0.0081	0.022	-0.0048	-0.0012	0.016	0.0079	-0.014
CDK18	Int Mono	-0.013	-0.0016	-0.012	0.0084	-0.011	-0.0027	0.0059
CDK19	Int Mono	0.012	-0.0061	-0.011	-0.0079	0.0033	-0.0077	0.016
CDK2	Int Mono	-0.012	0.0056	0.00053	0.0052	-0.011	-0.024	-0.0051
CDK20	Int Mono	0.0012	-0.00023	-0.0093	0.0034	0.011	0.0025	-0.0095
CDK2AP1	Int Mono	-0.0028	-0.0073	0.018	-0.0068	0.013	0.012	0.0081
CDK2AP2	Int Mono	-0.0029	-0.022	0.015	0.0039	0.0014	0.0082	-0.0037
CDK5	Int Mono	-0.0063	-0.017	0.0072	-0.0045	-0.0035	0.023	0.0036
CDK5R1	Int Mono	0.0029	0.0014	0.0012	0.014	-0.0015	0.02	0.011
CDK5RAP2	Int Mono	0.0049	-0.004	-0.015	0.0071	-0.002	0.0063	0.014
CDK5RAP3	Int Mono	-0.0038	-0.012	-0.015	-0.0099	-0.0037	0.005	-0.009
CDK6	Int Mono	0.014	-0.0024	-0.0026	0.0012	-0.011	0.014	0.019
CDK7	Int Mono	-0.014	0.011	0.0079	-0.0098	0.0035	-0.0047	-0.0058
CDK8	Int Mono	-0.0052	0.0075	-0.0038	0.0009	-0.0014	-0.0046	-0.00084
CDKAL1	Int Mono	-0.00045	0.0083	-0.0059	0.0016	0.0039	0.0017	0.004
CDKL1	Int Mono	-0.0071	0.0052	-0.013	-0.0035	0.0033	0.0075	-0.0079
CDKL3	Int Mono	-0.0018	0.00031	-0.0066	-0.011	-0.0038	0.0015	0.011
CDKL5	Int Mono	0.009	0.0028	-0.0093	-0.00084	0.0071	0.0083	0.0079
CDKN1A	Int Mono	-0.021	0.0058	-0.014	0.0054	0.019	-0.0059	0.0068
CDKN1B	Int Mono	0.0015	-0.0091	-0.012	-0.0076	0.0046	-0.006	0.027
CDKN1C	Int Mono	0.00079	-0.0075	0.00095	-0.0068	0.033	0.025	0.0071
CDKN2AIP	Int Mono	0.0015	0.0095	0.013	-0.0031	0.0092	-0.0012	-0.024
CDKN2AIPNL	Int Mono	-0.0032	-0.0073	0.0093	-0.0063	-0.0092	0.024	0.0094
CDKN2B	Int Mono	0.01	0.0045	0.0032	-0.002	-0.0082	0.032	-0.011
CDKN2C	Int Mono	-0.005	0.0021	-0.0038	0.0059	0.0056	-0.00041	-0.0062
CDKN2D	Int Mono	-0.0034	-0.011	-0.0018	-0.0026	0.028	0.007	0.013
CDPF1	Int Mono	-0.0016	-0.014	0.0075	0.0006	-0.007	0.0096	-0.015
CDR2	Int Mono	0.0061	0.0061	0.012	0.0023	0.0015	-0.0091	0.0029
CDS2	Int Mono	-0.01	0.012	-0.0033	-0.00089	0.014	-0.0075	-0.0029
CDYL	Int Mono	0.0037	-0.00057	0.014	-0.0026	0.0039	-0.0007	0.0047
CDYL2	Int Mono	0.0091	0.0035	-0.0049	0.0092	0.022	0.01	0.011
CEACAM1	Int Mono	-0.0063	0.0044	-0.0088	-0.0084	0.027	0.016	-0.002
CEACAM21	Int Mono	-0.0018	-0.0018	0.00059	-0.0045	-0.0088	0.012	-0.0082
CEACAM3	Int Mono	-0.0021	-0.00083	-0.0051	-0.0046	0.011	0.01	0.0015
CEACAM4	Int Mono	0.0011	-0.0017	-0.0006	-0.0034	-0.013	0.018	-0.013
CEBPA	Int Mono	0.0072	-0.01	0.011	0.024	0.017	-0.0035	-0.0053
CEBPA-AS1	Int Mono	0.0035	-0.0055	-0.00048	0.017	0.0032	-0.00038	-0.0067
CEBPB	Int Mono	-0.012	-0.003	0.0055	0.00022	0.0071	0.032	-0.0066
CEBPD	Int Mono	-0.0087	-0.0037	3.00E-05	0.005	-0.026	0.032	0.0031
CEBPZ	Int Mono	-0.0098	0.014	0.0079	-0.012	-0.0028	0.0057	-0.0042
CEBPZOS	Int Mono	0.0045	-0.0035	-0.0024	-0.0027	-0.0022	0.0074	0.01
CECR1	Int Mono	-0.014	0.015	-0.0019	0.016	-0.00015	-0.0049	0.0086
CECR5	Int Mono	0.0069	-0.014	0.017	0.0086	-0.029	0.0041	-0.00054
CECR6	Int Mono	-0.0052	0.0013	-0.0073	0.014	-0.025	-0.019	-0.0051
CELF1	Int Mono	0.024	-0.0051	-0.012	-0.0027	0.004	-0.0098	-0.0082
CELF2	Int Mono	0.0018	0.0096	-0.0038	-0.0046	-0.022	0.047	0.0025
CELF2-AS1	Int Mono	0.012	0.0029	-0.022	0.0015	-0.011	0.014	0.0094
CELSR3	Int Mono	0.0054	-0.0047	-0.0078	0.0068	-0.002	-0.0019	0.00019
CEMP1	Int Mono	0.0052	-0.011	-0.012	0.0053	-0.0085	0.015	-0.0023
CENPB	Int Mono	-0.0017	-0.012	-0.0082	0.004	-0.00019	0.0021	0.024
CENPBD1	Int Mono	0.00085	-0.0044	0.012	-0.0029	-0.0034	0.0098	-0.018
CENPBD1P1	Int Mono	0.013	-0.018	0.0079	0.0028	0.016	-0.0071	0.0057
CENPC	Int Mono	0.0027	0.0094	-0.012	-0.021	0.0075	0.0096	-0.0062
CENPE	Int Mono	0.012	0.002	0.0021	-0.016	0.0073	0.018	0.0014
CENPF	Int Mono	0.0055	-0.0022	-0.0018	-0.0049	-0.0055	-0.0019	-0.00011
CENPH	Int Mono	0.0023	-0.0033	0.0048	-0.0084	3.00E-05	0.0046	0.0023
CENPJ	Int Mono	0.0029	-0.0009	-0.011	-0.009	-0.0049	-0.0016	0.0088
CENPK	Int Mono	0.0017	0.0025	0.0057	-0.002	-0.00011	0.0042	0.0037
CENPL	Int Mono	0.0031	0.004	0.0035	-0.01	0.0057	0.0067	-0.0041
CENPN	Int Mono	-0.0057	0.0041	-0.0046	-0.0011	-0.0041	-0.0033	0.011
CENPO	Int Mono	0.0079	-0.0019	-0.005	-0.0034	-0.0024	0.00088	0.0064
CENPP	Int Mono	0.0066	0.0042	0.0043	-0.0082	-0.0045	0.0069	-0.0022
CENPQ	Int Mono	-0.0044	0.011	0.005	-0.008	0.00073	-0.00032	0.0079
CENPT	Int Mono	0.014	-0.014	-0.017	-0.0023	-0.0034	0.00028	-0.023
CENPU	Int Mono	-0.00097	0.0043	0.00044	-0.0076	0.0021	0.0071	-0.00035
CENPV	Int Mono	0.016	-0.003	0.0012	-0.0043	0.0021	-0.0035	-0.0053
CENPW	Int Mono	-0.014	-0.0062	0.0052	-0.0042	-0.00082	-0.003	0.014
CEP120	Int Mono	0.0078	0.02	0.0081	0.0072	0.0078	0.0099	0.0083
CEP128	Int Mono	0.0078	-0.0027	-0.013	-0.0072	-0.011	-0.0039	-0.0024
CEP131	Int Mono	0.013	-0.0086	-0.0008	0.02	-0.0061	-0.001	-0.0091
CEP152	Int Mono	0.01	0.0077	-0.0049	-0.0089	0.0037	-0.0062	-0.01
CEP162	Int Mono	0.0029	0.0097	-0.0079	-0.009	0.00037	0.008	-0.012
CEP164	Int Mono	0.0078	-0.015	-0.014	-0.011	0.02	0.0015	0.0021
CEP170	Int Mono	0.01	0.016	-0.013	0.00031	-0.0041	-0.0049	-0.00018
CEP19	Int Mono	0.0016	-0.0035	0.0031	-0.01	-0.0019	-0.0088	-0.01
CEP192	Int Mono	0.014	0.0093	-0.015	0.006	-0.0028	0.004	0.0082
CEP250	Int Mono	0.013	0.0043	-0.0046	0.015	-0.012	0.015	0.0039
CEP290	Int Mono	0.0039	-0.00069	-0.013	-0.015	0.0022	0.0041	-0.0033
CEP295	Int Mono	0.0069	-0.001	-0.022	-0.017	-0.0013	0.0029	-0.005
CEP295NL	Int Mono	0.0065	-0.0061	-0.018	-0.0058	-0.0072	-0.0029	0.013
CEP41	Int Mono	-0.0015	0.0044	0.0091	-0.0097	-0.0028	-0.012	-0.0083
CEP44	Int Mono	0.0082	0.018	-0.0031	-0.0092	-0.00043	0.0072	-0.018
CEP55	Int Mono	0.0038	0.0072	0.0041	-0.00059	-0.0036	-0.0003	-0.0064
CEP57L1	Int Mono	0.0011	0.0086	-0.0049	-0.0042	-0.005	0.0071	-0.0093
CEP63	Int Mono	-0.00088	0.00036	-0.0069	-0.018	0.014	0.012	-1.40E-05
CEP68	Int Mono	0.013	0.0031	0.0095	0.0063	0.013	0.006	-0.018
CEP72	Int Mono	-0.0057	0.0024	-0.0046	0.0016	-0.00011	0.0035	-0.0085
CEP76	Int Mono	0.009	0.0083	0.0042	-0.00098	0.00072	0.0036	0.0022
CEP78	Int Mono	0.013	0.0093	0.0078	-0.002	0.011	0.011	0.0027
CEP83	Int Mono	0.02	-0.00095	-0.0026	-0.014	-0.0098	-0.006	0.00092
CEP85L	Int Mono	0.0076	-0.0027	0.0052	0.0029	-0.0007	-0.0018	0.0075
CEP89	Int Mono	0.007	0.00053	-0.0082	-0.002	0.00036	-0.0075	-0.0026
CEP95	Int Mono	0.013	0.0084	-0.0095	-0.0078	-0.0028	-0.004	-0.0034
CEP97	Int Mono	0.011	0.0082	-0.0094	-0.0063	-0.00037	0.0068	0.00034
CEPT1	Int Mono	-0.0076	0.016	-0.0042	-0.0045	0.0022	0.007	-0.0013
CERCAM	Int Mono	0.0051	-0.0039	0.0041	0.011	0.0015	-0.0042	-0.0042
CERK	Int Mono	0.025	-0.0064	0.011	0.0056	0.016	-0.0047	4.80E-05
CERKL	Int Mono	0.011	0.0037	0.0058	-0.0046	0.0043	-0.005	0.01
CERS4	Int Mono	0.0059	-0.0017	-0.00058	0.0059	0.0069	-0.0024	-0.0043
CERS6	Int Mono	0.0031	0.02	-0.0045	0.01	-0.011	-0.0029	0.013
CES1	Int Mono	-0.0097	-0.00017	-0.0059	0.0065	-0.0031	-0.0084	-0.0064
CES2	Int Mono	0.0074	-0.0036	-0.00017	0.022	-0.011	-0.01	-0.02
CES4A	Int Mono	0.0021	-0.011	-0.013	-0.0022	0.0089	0.0084	-0.012
CETN2	Int Mono	-0.0092	-0.0068	0.011	-0.014	0.0069	0.0029	0.012
CETN3	Int Mono	-0.0057	0.0026	0.011	-0.02	-0.00014	0.01	7.30E-05
CETP	Int Mono	0.00066	0.00038	-0.017	0.0009	0.0035	0.0093	-0.0059
CFAP36	Int Mono	0.0027	-0.0035	0.0044	-0.012	0.011	0.0027	0.00055
CFAP44	Int Mono	0.011	-0.0007	-0.017	-0.0075	0.00054	-0.0059	-0.00048
CFAP70	Int Mono	0.00088	-0.00082	-0.0044	-0.0081	-0.006	0.0044	-0.0048
CFAP97	Int Mono	0.011	0.0069	0.017	-0.011	-0.0021	0.0084	0.0076
CFB	Int Mono	-0.02	0.0046	-0.021	0.00026	-0.0059	-0.0032	-0.0019
CFD	Int Mono	-0.012	-0.0092	-0.0028	0.012	0.011	0.0059	-0.014
CFDP1	Int Mono	-0.0018	-0.013	-0.0028	-0.019	0.0074	0.00071	0.0022
CFH	Int Mono	-0.019	0.0092	-0.015	-0.00054	-0.0068	-0.00017	0.00042
CFL1	Int Mono	-0.017	-0.019	0.011	-0.00075	0.0044	0.0052	0.016
CFL2	Int Mono	0.0041	0.0034	0.001	-0.002	-0.017	-0.0078	0.0058
CFLAR	Int Mono	-0.0027	0.0036	-0.029	-0.0062	-0.0082	0.026	0.0092
CFLAR-AS1	Int Mono	0.0045	-0.0039	-0.02	-0.0064	0.00098	0.0051	-0.0023
CFP	Int Mono	-0.0014	-0.014	0.0069	0.013	0.006	0.0011	-0.011
CGRRF1	Int Mono	-0.0086	0.011	0.004	-0.011	0.011	-0.003	0.011
CH17-340M24.3	Int Mono	-0.00072	-0.014	0.0067	-0.0068	-0.0094	0.007	0.0061
CHAC2	Int Mono	0.0014	0.0063	0.0026	-0.012	-0.0031	0.0045	0.0059
CHAF1A	Int Mono	-0.0013	-0.0079	-0.013	0.0042	-0.0011	0.0017	0.00094
CHAMP1	Int Mono	-0.0037	0.0089	0.0031	0.0055	-0.0033	0.005	0.0029
CHCHD1	Int Mono	-0.013	-0.017	-0.00073	-0.012	0.00046	-0.0036	0.00089
CHCHD10	Int Mono	-0.0064	-0.02	-8.10E-05	-0.0033	-0.0012	0.0047	0.012
CHCHD2	Int Mono	-0.016	-0.02	0.0073	-0.0025	-0.0054	0.0017	0.021
CHCHD4	Int Mono	0.001	-0.0032	0.022	-0.016	-0.0098	0.011	0.00067
CHCHD5	Int Mono	-0.0064	-0.018	0.0037	0.0028	0.0065	-0.00036	-0.0026
CHCHD6	Int Mono	0.0075	-0.012	-6.90E-05	-0.0056	0.0059	0.0045	-0.011
CHCHD7	Int Mono	-0.011	-0.0023	-0.0046	-0.013	-0.012	-0.0073	0.0049
CHD1L	Int Mono	0.019	-0.0028	0.011	0.00061	-0.015	-0.0081	-0.0059
CHD2	Int Mono	0.014	0.0058	-0.021	-0.013	0.0024	-0.01	-0.0094
CHD3	Int Mono	0.013	-0.016	-0.015	4.10E-05	-0.0061	-0.0091	0.013
CHD4	Int Mono	0.01	-0.0062	-0.003	0.011	0.0046	-0.034	0.016
CHD6	Int Mono	0.0067	-0.0049	-0.02	-0.0083	0.0033	0.00025	0.0023
CHD7	Int Mono	-0.0052	0.0027	-0.0085	0.003	-0.0064	-0.0091	-0.0025
CHD8	Int Mono	0.0043	0.0043	-0.016	0.013	-0.0062	-0.0039	0.02
CHD9	Int Mono	0.0081	0.0039	-0.015	-0.016	0.0076	0.0028	-0.008
CHEK1	Int Mono	0.0023	-0.0023	-0.0013	0.00062	-0.0076	-0.0061	0.0049
CHEK2	Int Mono	0.012	-0.011	0.011	-0.0057	-0.0038	-0.0052	0.0022
CHERP	Int Mono	0.004	-0.0029	0.0062	0.033	-0.0017	0.0099	0.0034
CHIC1	Int Mono	0.012	0.0056	0.0068	-0.0061	0.01	0.0021	0.0023
CHKA	Int Mono	0.011	-0.003	-0.00027	-0.0019	-0.026	0.031	0.012
CHKB-AS1	Int Mono	0.0032	-0.0077	-0.012	-0.0035	-0.0026	-0.0014	-0.007
CHM	Int Mono	0.0047	0.0089	0.0036	-0.0044	0.0029	0.0079	0.0099
CHML	Int Mono	0.016	0.01	0.0075	0.0016	-0.0032	0.0059	0.025
CHMP1A	Int Mono	-0.015	-0.015	0.004	0.021	0.0047	0.0005	-0.0047
CHMP2A	Int Mono	-0.023	-0.015	0.0044	-0.0054	-0.0012	-0.0055	-0.0006
CHMP4A	Int Mono	-0.011	-0.015	0.0096	-0.015	-0.0088	-0.0025	0.0031
CHMP4B	Int Mono	-0.0067	-0.012	-0.011	-0.0019	0.0085	0.005	0.0087
CHMP5	Int Mono	-0.027	0.01	-0.012	-0.0048	0.006	0.0051	0.0016
CHMP6	Int Mono	-0.0027	-0.019	0.012	0.015	0.006	0.0043	-0.017
CHN2	Int Mono	0.012	0.0013	0.0068	-0.017	0.0039	0.015	0.0083
CHORDC1	Int Mono	-0.0052	0.0099	0.0057	-0.012	0.0011	0.0021	0.00032
CHPF2	Int Mono	0.005	-0.0017	-0.00022	0.036	0.0024	-0.005	0.0023
CHPT1	Int Mono	-0.012	0.0051	-0.0014	-0.0051	-0.015	0.021	0.0092
CHRAC1	Int Mono	0.0017	0.0054	0.016	-0.004	0.0056	0.00016	0.025
CHRFAM7A	Int Mono	0.00033	0.0066	-0.0099	0.00028	-0.0039	-0.0015	-0.0062
CHRNB1	Int Mono	-0.0028	-0.0094	0.01	-0.0085	0.0012	0.0032	0.0008
CHST11	Int Mono	0.00033	-0.0024	-0.0097	0.008	-0.0034	0.017	0.015
CHST12	Int Mono	-0.019	-0.0037	-0.0047	0.014	-0.007	-0.011	-0.0084
CHST13	Int Mono	-0.0035	-0.0037	0.001	0.0098	0.0096	0.0031	-0.01
CHST14	Int Mono	0.0033	-0.01	-0.0033	-5.90E-05	-0.0056	-0.0031	-0.00044
CHST15	Int Mono	0.018	0.012	0.0046	0.0086	0.0061	0.016	0.0071
CHST2	Int Mono	0.011	-0.0062	0.0098	0.0099	0.032	0.0064	-0.00098
CHST7	Int Mono	0.011	-0.0026	0.0095	0.009	0.034	0.0026	-0.0098
CHSY1	Int Mono	-0.004	0.0056	0.0015	0.0071	-0.00012	0.012	0.0038
CHTF18	Int Mono	0.015	-0.011	-0.0082	0.0096	0.0018	0.011	-0.011
CHTF8	Int Mono	-0.0023	0.0055	0.0066	0.02	-0.008	-0.0035	0.007
CHUK	Int Mono	-0.0064	0.025	-0.0029	-0.0022	0.0027	0.00018	-0.0025
CHURC1	Int Mono	-0.00047	0.0058	-0.0009	-0.011	0.0024	0.0067	0.0067
CIB1	Int Mono	-0.0036	-0.022	0.0046	-0.0095	0.0067	-0.0053	-0.0023
CIC	Int Mono	0.00094	-0.014	-0.0082	0.017	0.012	-0.011	0.022
CIDECP	Int Mono	3.20E-05	-0.008	-0.012	-0.01	0.0011	-0.006	-0.0051
CIITA	Int Mono	0.0088	-0.0077	-0.006	0.02	-0.018	-0.02	-0.0072
CINP	Int Mono	-0.02	-0.00062	-0.011	0.00051	0.00041	-0.012	0.003
CIPC	Int Mono	0.0025	0.011	0.0032	0.0038	-0.0029	0.012	0.0015
CIR1	Int Mono	-0.025	0.00065	-0.01	-0.013	0.011	-0.00011	-0.002
CIRBP	Int Mono	0.014	-0.017	-0.014	-0.0075	0.008	0.015	-0.0026
CIRBP-AS1	Int Mono	0.011	-0.0082	-0.02	-0.0012	-0.0011	0.006	-0.0045
CIRH1A	Int Mono	-0.0023	0.011	0.022	0.0034	-0.025	-0.0012	-0.00066
CISD1	Int Mono	-0.0096	-0.0098	-0.0044	-0.0082	-0.013	-0.0057	0.0019
CISD2	Int Mono	-0.0091	0.0065	0.0018	-0.017	-0.00014	-0.006	0.0067
CISD3	Int Mono	-0.0054	-0.025	0.0097	-0.0034	-0.005	-0.0027	0.00046
CISH	Int Mono	-0.016	-0.00086	-0.0055	0.0096	-0.016	0.0022	-0.011
CITED2	Int Mono	-0.0071	-0.0072	0.0039	0.004	-0.0084	0.02	0.0083
CITED4	Int Mono	-0.0027	-0.01	0.0032	0.0099	-0.0026	0.012	-0.0039
CKAP2	Int Mono	0.0092	0.011	0.015	-0.0054	0.011	0.00015	-0.00025
CKAP4	Int Mono	0.00057	0.0011	0.0054	0.016	0.014	-0.0047	0.0035
CKAP5	Int Mono	0.01	0.021	0.003	0.012	-0.01	0.013	0.0087
CKB	Int Mono	-0.0049	-0.0035	-0.0049	-0.0011	0.035	0.019	0.0052
CKLF	Int Mono	-0.0039	-0.0076	-0.0018	-0.0066	0.0012	-0.0024	-0.00018
CKMT2-AS1	Int Mono	0.0099	-0.0017	-0.00036	-0.0084	-0.0019	-0.0012	0.0048
CKS1B	Int Mono	-2.10E-07	-0.014	0.016	-0.013	0.0051	0.011	0.014
CKS2	Int Mono	-0.0091	-0.0068	0.0055	-0.015	-0.0091	0.003	0.0022
CLASP1	Int Mono	0.015	0.01	-0.013	0.018	-0.0045	-0.003	0.021
CLASP2	Int Mono	0.016	0.02	-0.0025	0.0073	-0.0033	-0.00094	0.0044
CLASRP	Int Mono	0.0057	-0.014	-0.02	0.0072	0.0069	0.0099	-0.0044
CLCC1	Int Mono	0.017	0.0093	0.0099	0.00057	0.0001	-0.0045	0.00029
CLCF1	Int Mono	0.013	-0.004	0.012	-0.005	0.03	0.0059	-0.00023
CLCN1	Int Mono	0.0014	-0.00028	0.0032	-1.40E-05	0.0064	-0.0032	-0.0036
CLCN2	Int Mono	0.0042	-0.0047	-0.0021	0.0087	0.0035	-0.0026	-0.0051
CLCN3	Int Mono	0.014	0.017	0.0078	0.0097	0.0055	-0.003	0.0025
CLCN4	Int Mono	-0.012	0.0088	-0.013	0.0097	-0.0066	-0.002	0.0018
CLCN5	Int Mono	0.013	-0.003	-0.0076	0.00068	-0.0074	-0.02	0.0082
CLCN6	Int Mono	0.013	-0.003	-0.023	0.0015	-0.0078	-0.00084	-0.0018
CLCN7	Int Mono	0.0044	-0.01	-0.0099	0.034	0.00025	0.0074	-0.0041
CLDN12	Int Mono	-0.0071	0.0064	-0.0043	-0.00048	-0.002	0.0063	0.0019
CLDN15	Int Mono	0.0062	-0.0086	-0.012	-0.001	-0.0073	0.0034	-0.0064
CLDN23	Int Mono	-0.015	0.0034	-0.0049	0.012	-0.0026	-0.0076	-0.015
CLDN7	Int Mono	-0.0012	-0.0021	-0.0066	0.0053	-0.0028	-0.0072	-0.005
CLDND1	Int Mono	-0.0075	0.02	-0.0007	-0.012	0.0027	0.0033	-0.012
CLEC10A	Int Mono	-0.0041	0.001	-0.0013	0.0076	-0.023	-0.031	-0.017
CLEC11A	Int Mono	-0.012	-0.0097	0.00021	0.0096	-0.01	-0.0039	-0.012
CLEC12A	Int Mono	0.0055	-0.00086	-0.0057	-0.0062	0.0069	0.0049	-0.006
CLEC12B	Int Mono	0.0052	0.00073	-0.015	-0.0094	0.0085	0.0036	-0.0077
CLEC16A	Int Mono	0.018	-0.00077	-0.017	0.0091	0.00078	-0.0066	0.0019
CLEC17A	Int Mono	0.017	-0.0062	0.0037	-0.0047	0.011	-0.013	-0.004
CLEC1A	Int Mono	0.00063	-0.001	-0.0075	-0.0068	0.003	0.003	-0.0059
CLEC1B	Int Mono	0.0019	-0.0049	-0.0073	-0.0095	0.0034	-0.0021	-9.90E-05
CLEC2B	Int Mono	-0.0082	0.0012	-0.0013	-0.019	0.018	-0.0053	0.019
CLEC2D	Int Mono	0.011	2.00E-05	-0.011	-0.014	0.0017	-0.019	-0.017
CLEC3B	Int Mono	-0.013	-0.0091	-0.004	0.0041	-0.017	-0.0024	-0.0012
CLEC4A	Int Mono	-0.012	0.003	0.0035	-0.0095	0.012	-0.02	-0.0042
CLEC4D	Int Mono	-0.012	0.0058	-0.0072	0.0063	-0.02	-0.006	-0.0034
CLEC4E	Int Mono	-0.013	0.0056	-0.0091	0.0028	-0.028	0.0082	-0.0014
CLEC4F	Int Mono	0.006	-0.0013	-0.0004	0.0003	0.0064	0.0039	-0.0051
CLEC4G	Int Mono	0.0051	-0.0093	0.0078	-0.0019	0.0037	-0.012	0.00056
CLEC5A	Int Mono	-0.0046	0.0011	0.0093	0.0061	-0.026	-0.013	0.00016
CLEC6A	Int Mono	-0.011	0.0061	-0.0034	0.0055	-0.022	-0.0042	-0.0028
CLEC7A	Int Mono	-0.0099	0.0086	-0.015	-0.0051	0.0032	-0.0045	0.0056
CLECL1	Int Mono	0.0019	-0.00027	0.00055	-0.00046	0.0075	-0.011	-0.0085
CLHC1	Int Mono	0.0012	-0.002	-0.0026	-0.0075	-0.0029	-0.00012	0.0014
CLIC1	Int Mono	-0.028	-0.0036	0.00081	-0.0055	0.0036	-0.0088	0.0028
CLIC2	Int Mono	-0.0037	0.0074	0.0058	-0.0012	-0.021	0.003	0.0056
CLIC4	Int Mono	-0.0068	0.017	0.0031	0.0067	0.0023	-0.008	0.0053
CLINT1	Int Mono	0.018	0.0088	0.025	-0.0041	-5.30E-05	-0.002	0.00058
CLIP2	Int Mono	0.0066	-0.002	-0.005	0.028	-0.0064	-0.015	0.011
CLIP4	Int Mono	-0.0018	0.022	-0.0088	-0.0074	0.0051	0.026	-0.0017
CLK1	Int Mono	0.0027	0.0073	-0.0085	-0.022	-0.0063	-0.006	-0.014
CLK2	Int Mono	0.007	-0.008	-0.012	0.0024	-0.006	-0.0019	-0.0022
CLK4	Int Mono	0.015	0.0048	-0.0008	-0.023	0.0041	0.00035	-0.02
CLMN	Int Mono	0.014	-0.0013	-0.0078	-0.0065	0.0069	0.0052	-0.011
CLN3	Int Mono	-0.012	-0.011	-0.0076	0.012	0.0007	-0.0073	-0.013
CLN6	Int Mono	-0.0024	-0.011	-0.005	-0.0037	0.0036	-0.00027	-0.0033
CLN8	Int Mono	0.013	-0.0044	-0.0089	-0.00072	-0.0066	0.0054	-0.019
CLOCK	Int Mono	0.012	0.0039	-0.014	-0.0087	0.0073	-0.0048	0.0053
CLP1	Int Mono	-0.014	0.0048	-0.0021	-0.0075	-0.011	-0.0011	-0.019
CLPB	Int Mono	-0.00092	-0.0017	0.0088	0.0098	-0.016	-0.0045	0.00048
CLPP	Int Mono	-0.008	-0.019	0.0094	0.014	-0.012	0.0063	-0.0028
CLPTM1	Int Mono	-0.0079	-0.00022	-0.0042	0.018	2.30E-05	0.0079	0.00071
CLSPN	Int Mono	-0.003	-0.0013	-0.006	-0.0045	0.018	-0.0027	-0.0061
CLSTN1	Int Mono	0.0056	0.00011	-0.011	0.026	0.005	-0.0084	0.012
CLTB	Int Mono	-0.01	-0.025	0.0042	0.0078	0.0085	0.0052	-0.0083
CLTC	Int Mono	0.014	0.019	0.01	0.013	-0.0053	-0.015	0.0086
CLTCL1	Int Mono	0.0063	0.0026	-0.0073	0.0015	-0.0098	-0.009	-0.011
CLU	Int Mono	-0.02	0.007	-0.012	0.006	-0.00066	-0.015	-0.012
CLUAP1	Int Mono	0.0087	-0.0017	0.00069	-0.0016	0.0027	0.0053	-0.013
CLUH	Int Mono	0.01	-0.0034	-0.00031	0.028	-0.015	0.0017	0.0083
CLYBL	Int Mono	0.0056	-0.0057	0.0031	-0.012	0.00079	-0.0027	-0.002
CMAHP	Int Mono	0.0038	0.0064	-0.014	-0.0088	-0.00012	-0.0054	-0.0084
CMC1	Int Mono	-0.016	-0.0038	0.0063	-0.015	0.00015	0.015	-0.0014
CMC2	Int Mono	-0.02	-0.0027	-0.003	-0.013	-0.002	-0.0039	0.0071
CMC4	Int Mono	-0.00031	-0.0087	0.0057	-0.012	0.00026	-0.0056	0.00057
CMIP	Int Mono	-0.003	-0.015	-0.019	-0.0063	-0.0067	-0.0079	0.017
CMKLR1	Int Mono	-0.0093	0.011	-0.0079	0.0095	-0.023	0.0077	0.0089
CMPK2	Int Mono	-0.025	0.0098	-0.015	0.0057	0.005	0.004	-0.0003
CMSS1	Int Mono	0.00076	-0.0045	0.013	-0.0094	-0.0077	0.0012	0.0057
CMTM1	Int Mono	0.0019	-0.005	0.0021	0.012	0.0043	0.0073	-0.007
CMTM3	Int Mono	0.0062	-0.0079	0.018	0.0075	-0.0034	-0.032	-0.00096
CMTM4	Int Mono	0.0062	0.0025	-0.012	-0.0024	0.0056	-0.014	0.009
CMTM6	Int Mono	0.0046	0.009	0.029	-0.0093	0.011	0.0046	0.011
CMTR1	Int Mono	-0.018	0.011	-0.021	0.013	5.10E-05	0.0068	4.60E-05
CMTR2	Int Mono	0.0048	0.022	0.012	0.00013	-0.0054	0.0089	-0.0069
CNDP2	Int Mono	-0.02	0.0031	0.0015	0.014	-0.0031	-0.0041	0.00093
CNEP1R1	Int Mono	-0.0083	0.019	-0.0053	-0.014	0.011	0.012	-0.013
CNIH1	Int Mono	0.0046	0.0036	0.014	-0.018	0.0039	-0.0071	0.014
CNIH4	Int Mono	-0.019	0.0057	-0.0057	-0.0078	-0.01	0.04	0.012
CNN2	Int Mono	0.0043	-0.011	0.019	0.02	0.0016	-0.0079	0.0037
CNNM2	Int Mono	0.013	-0.0047	-0.0093	0.00085	0.0014	-0.0002	-0.0015
CNNM3	Int Mono	0.014	-0.0069	-0.0035	0.015	0.0081	0.014	-0.0012
CNNM4	Int Mono	0.0098	0.0054	-0.0055	0.012	0.0055	-0.0027	-0.0044
CNOT1	Int Mono	0.012	0.017	0.0039	0.016	-0.002	-0.013	0.015
CNOT3	Int Mono	-0.0051	-0.0076	-0.0013	0.017	0.0061	0.011	0.014
CNOT6	Int Mono	0.012	0.015	-0.0017	0.009	0.00049	-0.012	0.026
CNOT6L	Int Mono	0.015	0.0089	0.0013	-0.0056	0.016	-0.0024	0.029
CNP	Int Mono	-0.022	0.0065	-0.012	0.02	0.0058	-0.0014	-0.0043
CNPY2	Int Mono	-0.0021	-0.019	0.0062	-0.014	-0.011	-0.0087	-0.0046
CNPY4	Int Mono	0.01	-0.0024	0.0056	-0.0022	0.01	0.012	0.0051
CNST	Int Mono	0.014	0.015	0.0056	0.0011	0.0045	0.011	3.10E-06
CNTD1	Int Mono	0.01	-0.0059	-0.016	-0.01	0.0023	-0.0031	-0.01
CNTLN	Int Mono	0.0031	-0.0093	-0.017	-0.02	0.0036	6.40E-05	0.011
CNTNAP1	Int Mono	0.011	-0.0074	-0.012	-0.0028	0.0093	-0.0053	-0.00017
CNTRL	Int Mono	-0.0053	0.01	-0.017	-0.013	-0.013	0.028	0.0015
CNTROB	Int Mono	0.013	-0.0026	-0.017	0.014	-0.0064	0.013	0.0024
COA1	Int Mono	-0.017	-0.00023	-0.014	-0.01	0.0025	-0.0094	0.002
COA3	Int Mono	-0.02	-0.019	0.0001	-0.012	-0.0029	0.0003	0.0036
COA4	Int Mono	-0.012	-0.012	0.002	-0.0036	-0.021	-0.004	0.01
COA6	Int Mono	-0.023	-0.005	-0.0074	-0.011	-0.00039	0.0038	0.013
COA7	Int Mono	-0.0015	0.0059	0.0035	0.0025	-0.03	0.0045	0.0077
COG1	Int Mono	0.0018	0.011	-0.0056	0.012	-0.0033	0.0098	-0.014
COG3	Int Mono	0.015	0.014	-0.00083	-0.0041	-0.0015	-7.10E-05	0.0042
COG5	Int Mono	0.011	0.022	0.0013	-0.00094	-0.00058	-0.00081	0.0043
COG6	Int Mono	0.0017	0.016	0.014	0.0013	0.0019	0.0085	0.0027
COIL	Int Mono	0.00063	-0.0055	0.007	-0.022	0.0032	-0.0011	-0.0098
COL18A1	Int Mono	0.012	-0.0088	0.0016	0.017	0.0095	-0.0058	-0.00025
COL23A1	Int Mono	-0.0018	-0.0026	-0.0037	0.0042	0.012	0.0082	-0.0066
COL4A3BP	Int Mono	-0.0037	0.0087	-0.0085	-0.0043	0.0093	0.0056	0.0037
COL8A2	Int Mono	-0.005	0.0012	-0.00052	0.024	-0.017	-0.0063	0.0072
COL9A2	Int Mono	0.013	-0.0075	-0.0041	0.0047	0.0071	0.012	-0.0042
COL9A3	Int Mono	-0.006	-0.0018	-0.0069	0.0052	0.00032	-0.0031	-0.0051
COLGALT1	Int Mono	0.0032	0.0012	-0.0043	0.026	-0.0061	-0.00099	0.0019
COLQ	Int Mono	0.0049	0.0023	-0.017	0.0014	-0.0027	-0.0036	-0.0067
COMMD1	Int Mono	-0.012	-0.016	0.0029	-0.016	0.0037	-0.0055	-0.0045
COMMD3	Int Mono	0.0057	-0.0087	-0.0009	-0.024	0.0069	-0.0029	-0.0056
COMMD4	Int Mono	-0.016	-0.018	-0.0063	0.00084	-0.0085	-0.0028	0.00051
COMMD6	Int Mono	-0.0041	-0.017	0.0066	-0.017	0.001	-0.0038	0.022
COMMD8	Int Mono	-0.0084	0.0063	0.021	-0.017	0.0093	-0.009	0.007
COMT	Int Mono	-0.016	-0.013	0.0073	0.0092	-0.0082	-0.0079	-0.0097
COMTD1	Int Mono	-0.0015	-0.016	0.0029	0.01	-0.0083	0.0039	-0.0091
COPA	Int Mono	0.0044	0.021	0.015	0.015	-0.016	-0.0031	-0.0018
COPB1	Int Mono	-0.0027	0.02	0.023	0.0031	-0.0017	-0.0038	-0.0086
COPE	Int Mono	-0.016	-0.02	0.012	0.011	0.00047	-0.00062	-0.0096
COPG2	Int Mono	0.0064	0.0055	-0.0056	-0.0055	0.0021	0.00052	0.0036
COPG2IT1	Int Mono	0.014	0.0051	-0.012	-0.0058	0.011	-0.00013	0.0051
COPRS	Int Mono	-0.0043	-0.015	0.0066	-0.0064	-0.0048	-0.013	0.0084
COPS2	Int Mono	-0.0068	0.018	0.003	-0.0077	0.004	0.0025	0.01
COPZ2	Int Mono	0.00052	-0.01	0.011	-0.0041	-0.0074	-0.0057	-0.0025
COQ10A	Int Mono	0.014	-0.0044	0.0035	-0.0043	-0.006	-0.00039	-0.011
COQ10B	Int Mono	-0.016	0.016	0.0062	-0.0098	0.013	0.0088	-0.0017
COQ3	Int Mono	-0.0017	0.0036	0.015	-0.0054	-0.001	0.0066	-0.0019
COQ4	Int Mono	0.01	-0.021	0.013	-0.0035	-0.0082	-0.0032	-0.0059
COQ5	Int Mono	-0.013	-0.0014	0.0038	-0.01	-0.0014	-0.00054	-0.0053
COQ6	Int Mono	0.0031	0.002	0.005	-0.01	-0.0047	0.0096	-0.0037
COQ7	Int Mono	0.01	0.0027	0.01	-0.00026	0.0057	0.0081	0.0076
CORO1B	Int Mono	-0.0057	-0.015	0.0095	0.02	-0.0031	-0.0019	-0.018
CORO1C	Int Mono	-0.0063	0.017	0.013	0.0051	-0.0015	0.0052	0.0031
CORO2A	Int Mono	-0.0054	0.0077	-0.00036	0.0076	0.0054	0.023	0.0032
CORO7	Int Mono	-0.0064	-0.013	0.0021	0.023	0.0033	0.0062	-0.018
COTL1	Int Mono	0.0081	-0.018	0.023	0.0033	0.013	0.013	0.011
COX10-AS1	Int Mono	0.006	-1.20E-06	-0.0021	-0.016	-0.0081	-0.00069	-0.014
COX11	Int Mono	0.0017	0.0099	0.014	-0.0021	0.0026	0.00035	0.013
COX14	Int Mono	-0.015	-0.02	0.0049	-0.012	-0.01	-0.0061	0.015
COX16	Int Mono	-0.0082	-0.0088	-0.0078	-0.0091	0.005	0.0023	0.0083
COX17	Int Mono	-0.019	-0.013	-0.0033	-0.014	0.0068	0.012	0.013
COX18	Int Mono	0.01	-0.0046	-0.0024	-0.0092	-0.0066	0.006	0.0047
COX19	Int Mono	0.016	-0.011	-0.0042	-0.0063	-0.0031	0.0015	-0.011
COX4I1	Int Mono	-0.0075	-0.026	0.0084	-0.011	-0.0041	-0.005	0.013
COX5A	Int Mono	-0.012	-0.02	0.011	-0.013	-0.0035	-0.0081	0.016
COX5B	Int Mono	-0.018	-0.02	0.0025	-0.0082	0.00041	-0.0036	0.0073
COX6A1	Int Mono	-0.021	-0.019	0.0064	-0.0071	-0.00015	0.0019	0.013
COX6B1	Int Mono	-0.017	-0.019	-0.0017	-0.0078	0.0051	-0.0021	0.02
COX6C	Int Mono	-0.017	-0.016	0.002	-0.018	0.0014	0.0031	0.024
COX7A2	Int Mono	-0.02	-0.014	-0.00039	-0.016	0.0046	0.0021	0.021
COX7B	Int Mono	-0.017	-0.013	0.0016	-0.019	-0.003	-0.0017	0.025
COX7C	Int Mono	-0.011	-0.018	-0.00068	-0.019	-0.001	0.00057	0.023
COX8A	Int Mono	-0.017	-0.023	0.0028	0.0013	-0.00012	0.0035	0.012
CP	Int Mono	0.0095	-0.0036	-0.017	-0.011	0.0024	-0.0016	-0.0055
CPAMD8	Int Mono	0.0067	-0.009	-4.50E-05	0.0034	0.0012	-0.0067	-0.012
CPD	Int Mono	0.011	0.018	0.0019	0.012	0.00011	-0.016	0.0026
CPEB2	Int Mono	-0.005	0.017	-0.017	0.0096	0.013	-0.0057	0.016
CPEB3	Int Mono	-0.0015	0.016	-0.016	0.0069	-0.0037	0.023	0.013
CPEB4	Int Mono	0.0039	0.013	-0.02	0.0039	0.0055	0.0012	0.021
CPED1	Int Mono	-0.0076	0.0084	-0.0071	0.0031	0.0019	-0.0034	0.0013
CPM	Int Mono	-0.0019	0.008	-0.0013	-0.0013	-0.037	0.025	0.0072
CPNE1	Int Mono	-0.0025	-0.0015	0.0057	-0.0031	0.002	0.00014	-0.0033
CPNE2	Int Mono	0.0056	-0.0013	0.011	0.016	-0.012	-0.015	-0.013
CPNE5	Int Mono	0.00041	-0.00038	-0.0046	-0.0045	0.012	0.0026	0.0087
CPNE8	Int Mono	0.0029	0.0097	-0.0094	-0.0094	-0.012	-0.011	-0.0074
CPNE9	Int Mono	-0.0084	-0.0024	-0.0028	0.0023	0.00076	-0.0021	0.0056
CPOX	Int Mono	0.0053	0.0051	0.003	-0.0041	-0.009	0.015	-0.0084
CPPED1	Int Mono	0.0073	0.0057	0.026	0.0014	0.014	0.0029	-0.0017
CPQ	Int Mono	0.0021	0.007	0.0069	-0.0036	0.016	-0.011	-0.013
CPSF1	Int Mono	0.0059	-0.0027	0.007	0.032	0.001	0.0054	-0.0057
CPSF2	Int Mono	0.0052	0.018	0.0033	0.0042	-0.0022	-0.0069	0.011
CPSF4	Int Mono	0.0038	-0.012	-0.0056	0.0044	0.0024	0.0012	0.0021
CPT1A	Int Mono	0.011	0.0023	-0.0084	0.0059	0.0047	-0.015	0.0045
CPTP	Int Mono	-0.0014	-0.013	0.011	0.019	0.0086	0.002	-0.0068
CPVL	Int Mono	0.006	0.00032	0.021	-0.0038	-0.012	-0.031	-0.012
CR1	Int Mono	0.012	0.01	-0.0076	0.01	0.0053	-0.009	-0.0042
CRACR2A	Int Mono	0.017	0.0049	-0.0074	0.01	-0.0033	0.0013	0.012
CRACR2B	Int Mono	-0.0012	0.00074	0.0016	0.0036	0.0008	-0.0081	-0.003
CRADD	Int Mono	-0.0076	0.0045	0.0045	-0.0015	0.0047	0.0066	0.0042
CRAMP1L	Int Mono	0.017	-0.0014	-0.014	0.019	-0.0024	-0.0002	0.01
CRAT	Int Mono	-0.0048	-0.0015	-0.0034	0.024	-0.0072	-0.0029	0.00018
CREB1	Int Mono	0.0083	0.015	-0.0055	-0.0009	0.017	-0.0086	0.00073
CREB3	Int Mono	-0.015	-0.0072	0.0028	-0.00039	0.015	-0.026	-0.0085
CREB3L2	Int Mono	0.013	0.0042	-0.0089	0.01	-0.0077	-0.014	0.02
CREB3L4	Int Mono	-3.80E-05	-0.00083	0.0049	0.0012	-0.011	0.0046	-0.0099
CREB5	Int Mono	-0.0024	0.00085	-0.011	0.003	-0.013	-0.024	-0.0081
CREBBP	Int Mono	0.004	-0.0064	-0.024	0.01	0.0036	-0.0011	0.024
CREBL2	Int Mono	-0.0061	0.011	0.0077	0.0065	-0.014	-0.022	0.0014
CREBRF	Int Mono	-0.0056	0.015	-0.015	-0.0098	0.011	0.0024	0.0064
CREBZF	Int Mono	0.02	0.0028	-0.017	-0.0079	-0.00098	0.004	-0.017
CREG1	Int Mono	-0.022	0.013	-0.0041	0.0063	-0.011	-0.0046	-0.0042
CRELD1	Int Mono	0.0038	-0.0074	-0.00026	0.0016	-0.014	0.0058	-0.013
CRELD2	Int Mono	-0.0081	-0.016	0.0058	0.0063	-0.019	-0.0049	0.0083
CREM	Int Mono	-0.019	0.0022	-0.013	-0.01	0.0029	-0.0098	0.0047
CRIM1	Int Mono	0.017	-0.0099	-0.011	-0.016	-0.0051	-0.01	0.00094
CRIP1	Int Mono	0.014	-0.011	0.0074	-0.0042	0.016	-0.0051	-0.0065
CRIP2	Int Mono	0.0074	-0.0038	0.0043	-0.00037	0.013	-0.0079	-0.0024
CRIPAK	Int Mono	0.011	-0.013	-0.013	-0.0044	-0.0016	-0.0037	0.0082
CRIPT	Int Mono	-0.00082	0.011	-0.019	-0.019	0.0089	-0.0096	-0.004
CRISPLD2	Int Mono	-0.0031	0.0067	-0.0092	0.0065	-0.021	0.0023	-0.0066
CRKL	Int Mono	0.018	0.014	0.011	0.018	0.0079	0.0029	0.0046
CRLS1	Int Mono	-0.0051	0.0036	0.0078	-0.006	-0.03	0.0086	0.0057
CROCC	Int Mono	0.014	-0.0067	-0.003	0.02	-0.004	0.0011	-0.0089
CROCCP2	Int Mono	0.005	-0.0043	-0.0061	-0.0029	-0.0017	0.0076	-0.021
CROCCP3	Int Mono	0.015	-0.0021	-0.02	-0.0054	0.0039	0.0021	-0.0071
CROT	Int Mono	0.00033	0.01	0.003	-0.0087	0.0008	0.0027	-0.0088
CRTAM	Int Mono	-0.016	0.0062	-0.0055	-0.01	0.013	0.0031	-0.0096
CRTAP	Int Mono	0.0046	-0.0041	0.013	0.0081	-0.028	-0.025	-0.0026
CRTC1	Int Mono	0.012	-0.012	-0.013	-0.0039	-0.00062	-0.0016	-0.0057
CRTC3	Int Mono	-0.002	0.0062	-0.008	0.019	-0.00098	-0.02	0.0054
CRY1	Int Mono	0.014	0.00048	0.013	-0.0063	0.0035	0.016	-0.0023
CRY2	Int Mono	0.011	0.0029	0.0054	0.009	-0.0095	0.022	-0.0057
CRYBB1	Int Mono	-0.003	-0.0045	0.0027	-0.0038	0.0063	0.0087	-0.0014
CRYBB2P1	Int Mono	0.00058	-0.0059	-0.0081	-0.015	0.003	-0.0042	-0.013
CRYBG3	Int Mono	0.015	0.0064	-0.012	0.0039	-0.013	-0.00074	0.0076
CRYGS	Int Mono	0.012	-0.0055	-0.012	-0.0024	-0.0042	0.0056	-0.0023
CRYL1	Int Mono	0.0047	-0.006	0.018	-0.0033	0.0007	-0.0084	0.0032
CRYZ	Int Mono	-0.005	0.0086	0.0051	-0.0022	-0.0024	-0.0035	0.0099
CSAD	Int Mono	0.0049	-0.0079	-0.028	-0.01	0.0055	0.0084	-0.015
CSF1R	Int Mono	0.0063	0.0058	0.015	0.02	0.016	-5.30E-05	-0.0092
CSF2RB	Int Mono	-0.0074	0.0057	-0.0093	0.028	0.0076	-0.012	0.006
CSF3R	Int Mono	-0.0025	0.00059	-0.0037	0.018	-0.0058	-0.025	-0.02
CSGALNACT1	Int Mono	0.00016	-0.0022	-0.0015	0.0048	-0.019	0.0023	0.0041
CSGALNACT2	Int Mono	0.00011	0.019	-0.00035	-0.0062	-0.0038	0.033	0.0093
CSK	Int Mono	-0.0047	-0.017	0.0094	0.023	0.014	-0.0018	0.011
CSNK1G1	Int Mono	0.0066	0.0078	-0.018	0.0042	0.0027	-0.01	0.013
CSNK1G2	Int Mono	-0.0033	-0.016	-0.001	0.021	0.02	0.018	-0.0048
CSNK1G3	Int Mono	0.0043	0.02	0.0077	-1.80E-05	0.002	0.0025	0.006
CSNK2A2	Int Mono	0.0014	-0.0056	-0.0035	-0.0051	0.006	-0.0049	0.015
CSPP1	Int Mono	0.0076	-0.0043	-0.012	-0.021	0.00091	0.0079	0.0002
CSRNP1	Int Mono	-0.018	0.0027	-0.01	0.015	0.021	-0.0045	0.019
CSRNP2	Int Mono	0.0051	0.01	-0.0044	0.0095	0.0006	-0.0032	0.0096
CSRP1	Int Mono	-0.0044	-0.0041	0.0085	0.012	0.0045	0.0026	0.011
CSRP2BP	Int Mono	0.0095	0.0046	0.014	-2.20E-05	-0.011	0.013	-0.0016
CST3	Int Mono	-0.01	-0.017	0.0045	0.014	-0.0082	0.0029	-0.00027
CSTA	Int Mono	-0.0051	-0.011	0.00044	-0.01	0.0021	-0.0088	0.027
CSTB	Int Mono	-0.02	-0.01	0.0014	-0.0043	0.018	0.0023	0.011
CSTF2T	Int Mono	-0.0087	0.0074	-0.0086	0.004	-0.0062	-0.0017	0.013
CSTF3	Int Mono	-0.0053	0.013	0.0039	-0.0049	-0.0084	-0.012	-0.0063
CTAGE5	Int Mono	-0.0057	0.02	-0.0027	-0.0029	0.019	0.0046	-0.0093
CTBP1	Int Mono	-0.0053	-0.0054	0.005	0.018	0.0046	0.0057	0.0074
CTBP1-AS2	Int Mono	-0.0014	0.0019	-0.0054	0.018	-0.003	0.015	0.00026
CTBP2	Int Mono	0.007	-0.0071	0.01	-0.0027	0.022	0.00027	0.011
CTBS	Int Mono	-0.0091	0.016	-0.0043	-0.0027	0.011	0.00024	0.0089
CTC-338M12.4	Int Mono	0.0068	-0.0076	-0.016	-0.0061	-0.011	0.00016	-0.019
CTC1	Int Mono	0.0017	0.004	-0.02	0.00071	-0.00074	0.013	-0.016
CTDNEP1	Int Mono	-0.013	-0.014	1.10E-05	-0.0023	-0.0021	-0.002	0.011
CTDP1	Int Mono	0.0029	-0.0037	0.0071	0.02	0.0052	0.0049	-0.0018
CTDSP1	Int Mono	0.01	-0.015	6.40E-05	0.0076	-0.0046	-0.004	-0.0012
CTDSP2	Int Mono	0.016	-0.0019	0.0038	0.018	0.0055	-0.018	0.017
CTDSPL2	Int Mono	0.0036	0.022	0.01	-0.0026	-0.00036	-0.011	-0.0039
CTIF	Int Mono	-0.0042	-0.0053	-0.016	0.0028	-0.0082	-0.0064	0.0086
CTNNA1	Int Mono	-0.0076	0.016	0.014	0.014	0.00036	-0.0073	-0.0019
CTNNB1	Int Mono	0.0084	0.0077	-0.0016	0.0094	-0.00019	-0.0053	0.0053
CTNNBIP1	Int Mono	-0.0037	-0.0089	0.0012	0.02	-0.0083	-0.012	0.0054
CTNND1	Int Mono	0.002	0.0016	-0.014	0.0044	-0.00094	-0.01	0.013
CTNS	Int Mono	-0.0084	0.0034	-0.00092	0.018	-1.90E-05	-0.01	-0.0062
CTPS1	Int Mono	0.0074	0.00068	0.0091	0.00063	-0.032	0.011	0.0085
CTPS2	Int Mono	0.00055	0.013	0.0023	0.0014	-0.0015	0.0075	-0.0055
CTRL	Int Mono	0.0043	-0.0062	-0.023	-0.0033	0.0047	-0.001	0.003
CTSA	Int Mono	-0.022	-0.00043	-0.0042	0.0066	-0.0012	-0.01	-0.0086
CTSB	Int Mono	-0.013	0.0057	0.0056	0.0076	-0.033	3.20E-05	-0.0014
CTSC	Int Mono	-0.0091	0.0093	0.0033	-0.0087	0.012	0.014	-0.0033
CTSD	Int Mono	-0.015	-0.00046	-0.0055	0.021	0.012	-0.002	-0.0082
CTSF	Int Mono	0.008	-0.0063	0.0045	0.0049	-0.00081	-0.00088	-0.013
CTSH	Int Mono	-0.003	-0.0063	0.0081	0.01	-0.0091	-0.012	-0.00074
CTSK	Int Mono	0.013	-0.0062	-0.0077	-0.0088	0.0024	-0.02	-0.00043
CTSL	Int Mono	-0.017	0.0081	-0.0064	0.00035	0.017	0.0031	0.00073
CTSO	Int Mono	-0.00042	0.018	0.019	-0.0023	8.50E-05	0.0022	-0.011
CTSW	Int Mono	0.0057	-0.0024	0.00022	0.0033	-0.01	-0.014	0.0012
CTSZ	Int Mono	-0.004	-0.0089	-0.0065	0.0023	-0.00054	-0.0085	0.015
CTTNBP2	Int Mono	0.014	-0.0016	0.0057	-0.002	-0.019	-0.0013	-0.0082
CTTNBP2NL	Int Mono	-0.00023	0.012	-0.0016	0.0054	-0.031	0.0038	0.00021
CTU1	Int Mono	-0.0088	-0.015	0.0031	0.011	-0.0051	0.012	-0.015
CTU2	Int Mono	-0.0022	-0.014	0.0019	0.014	-0.021	0.0036	-0.0017
CUEDC1	Int Mono	0.0016	-0.013	-0.019	0.013	0.016	0.0031	0.0026
CUL1	Int Mono	-0.024	0.011	-0.012	0.0073	-0.0046	-0.0055	0.0014
CUL2	Int Mono	-0.0043	0.021	0.011	-0.0025	0.00027	-0.0019	-0.0066
CUL4A	Int Mono	-0.0023	0.017	0.011	0.0043	0.0081	0.0033	0.0046
CUL4B	Int Mono	0.0034	0.02	-0.0052	0.00065	0.0058	-0.012	0.014
CUL7	Int Mono	0.01	0.0013	-0.012	0.018	0.0019	0.0049	0.0049
CUL9	Int Mono	0.014	-0.00063	-0.017	0.02	-0.0018	-0.0039	0.0086
CUTA	Int Mono	-0.018	-0.019	-0.00093	-7.80E-05	-0.0086	0.0021	0.0021
CUX1	Int Mono	-0.0042	-0.0037	-0.009	0.0055	0.029	0.021	0.00017
CWC22	Int Mono	-0.007	0.019	0.014	-0.0085	0.0046	0.0056	-0.013
CWC25	Int Mono	0.00055	-0.012	-0.0085	-0.02	0.0025	-0.0043	-0.025
CWF19L2	Int Mono	-0.0097	0.00069	-0.018	-0.019	0.0011	0.0054	-0.0018
CX3CR1	Int Mono	-0.0092	0.0082	0.0022	0.01	0.035	-0.017	-0.0029
CXCL10	Int Mono	-0.023	0.0046	-0.011	0.0071	0.0027	-0.0053	0.006
CXCL11	Int Mono	-0.018	0.0074	-0.0094	0.00064	-0.0026	-0.0021	0.0042
CXCL16	Int Mono	0.0034	-0.0023	0.011	0.0047	0.021	0.0023	-0.0073
CXCL2	Int Mono	-0.0021	0.00062	-0.0073	0.001	0.0022	-0.015	0.02
CXCL3	Int Mono	-0.0025	0.0005	-0.0047	0.0067	6.90E-05	-0.01	0.0076
CXCL8	Int Mono	-0.0047	-0.0017	-0.0049	0.00099	0.0097	-0.015	0.03
CXCL9	Int Mono	0.00061	-0.00075	0.009	0.0034	-0.013	-0.0025	0.012
CXCR1	Int Mono	-0.0033	0.0016	-0.0032	0.0077	-0.0015	0.0049	-0.0015
CXCR2	Int Mono	-0.0085	0.0067	-0.0014	0.0068	0.011	-0.0055	-0.013
CXCR2P1	Int Mono	-0.023	0.0078	-0.016	0.0061	0.003	-0.00027	0.0027
CXCR4	Int Mono	-0.0027	0.0029	0.00091	-0.00043	-0.023	0.031	0.014
CXorf21	Int Mono	-0.015	0.0094	-0.0069	-0.0081	0.0094	-0.013	-0.021
CXorf23	Int Mono	0.015	0.0071	-0.019	-0.013	0.0039	0.0085	-0.0049
CXorf40A	Int Mono	-0.0072	-0.0057	-0.0013	0.0038	-0.0038	0.0034	-0.013
CXorf40B	Int Mono	-0.0045	-0.015	0.006	0.0012	-0.0042	-0.011	-0.0037
CXorf56	Int Mono	0.0032	2.60E-05	0.0012	-0.0032	0.0016	-0.0063	0.00075
CXXC5	Int Mono	0.007	-0.0041	0.012	0.011	0.0021	-0.027	-0.015
CYB561	Int Mono	-0.004	-0.0093	-0.01	0.0066	0.0072	0.0079	-0.012
CYB561A3	Int Mono	0.00089	-0.011	0.013	0.02	0.0094	-0.011	-0.01
CYB561D1	Int Mono	0.022	-0.0056	-0.0077	-4.70E-05	-0.0021	-0.0027	-0.014
CYB5A	Int Mono	-0.015	-0.0015	-0.0065	-0.0087	0.0053	-0.0032	0.0037
CYB5D1	Int Mono	0.01	0.0034	-0.003	0.0011	0.005	0.0018	-0.0063
CYB5D2	Int Mono	0.014	-0.013	0.015	-0.0041	0.00062	0.0066	-0.0022
CYB5R2	Int Mono	-0.004	0.0016	-0.003	0.0071	0.0019	-0.0031	-0.0032
CYB5R3	Int Mono	-0.012	-0.0058	0.018	0.012	0.021	0.0029	-0.008
CYB5RL	Int Mono	0.01	-0.0027	-0.0066	-0.0038	-0.012	-0.0048	-0.011
CYBA	Int Mono	-0.019	-0.02	0.0031	0.0076	0.0055	0.0023	-0.0072
CYBB	Int Mono	-0.01	0.02	0.00091	0.014	-0.0016	-0.01	0.019
CYBRD1	Int Mono	0.015	0.0067	0.011	-0.0024	0.004	-0.0025	-0.0021
CYCS	Int Mono	-0.014	0.0073	0.0072	-0.02	-0.0082	-0.0026	0.022
CYFIP1	Int Mono	-0.0033	0.0095	0.012	0.022	-0.012	-0.024	-0.0092
CYFIP2	Int Mono	0.01	0.0072	0.011	0.0022	0.032	0.027	0.0038
CYHR1	Int Mono	-0.0065	-0.014	0.0037	0.014	0.0042	-0.0047	-0.0095
CYP1B1	Int Mono	0.0012	0.0064	0.002	0.0088	-0.0022	0.0039	-0.016
CYP1B1-AS1	Int Mono	-0.0022	0.00025	0.0032	-0.0039	-0.0067	0.01	-0.00016
CYP20A1	Int Mono	0.022	-0.0063	0.0054	-0.012	-0.0017	-0.0027	-0.0027
CYP27A1	Int Mono	0.0043	-0.00044	-0.0012	0.0051	0.0012	-0.024	-0.019
CYP2R1	Int Mono	-0.00027	0.00057	0.0032	-0.0054	-0.022	0.034	0.0037
CYP2S1	Int Mono	-0.0019	-0.002	0.0063	0.011	-0.012	-0.025	-0.015
CYP2U1	Int Mono	0.0035	0.0096	0.011	-0.00038	-0.0083	0.022	7.70E-05
CYP3A5	Int Mono	0.011	0.0017	-0.015	-0.0063	-0.0011	-0.0074	-0.0048
CYP4F22	Int Mono	-0.002	0.00039	0.0013	-0.0032	0.023	0.02	0.0056
CYP4V2	Int Mono	0.0033	0.012	0.0041	0.00036	0.0064	0.005	0.01
CYP51A1	Int Mono	-0.0079	0.013	0.0026	0.0043	-0.012	-0.013	0.013
CYSLTR1	Int Mono	-0.016	0.014	-0.0037	-0.0023	0.023	-0.0024	-0.0016
CYSLTR2	Int Mono	0.015	0.0052	0.0027	-0.0054	-0.011	0.012	0.0078
CYSTM1	Int Mono	-0.02	0.00067	-0.0093	-0.0035	0.014	-0.0041	0.00012
CYTH3	Int Mono	0.015	0.0068	0.0072	0.014	0.0094	0.009	0.0027
CYTIP	Int Mono	-0.00024	0.013	0.00072	-0.0076	0.019	0.033	0.0072
D2HGDH	Int Mono	0.017	-0.012	-0.0056	0.01	-0.002	0.0093	-0.0068
DAAM1	Int Mono	0.0052	0.005	-0.00078	0.0032	0.012	0.0086	0.0003
DAB2	Int Mono	-0.0052	0.0059	-0.00082	0.0095	-0.021	-0.0056	-0.0011
DAG1	Int Mono	0.0021	0.0063	-0.0011	0.027	0.0065	0.00056	0.023
DAGLA	Int Mono	0.012	-0.001	-0.0044	0.029	-0.0047	-0.003	0.0024
DALRD3	Int Mono	0.0079	-0.014	0.00056	-0.0032	0.016	0.002	-0.0074
DANCR	Int Mono	0.014	-0.011	0.014	-0.0036	-0.0091	0.0043	-0.0019
DAPK1	Int Mono	0.014	0.012	0.0016	0.015	-0.0086	0.017	0.02
DAPK3	Int Mono	-0.008	-0.012	-0.0023	0.024	0.0025	0.0062	-0.0083
DAPP1	Int Mono	-0.009	0.0081	0.0095	-0.0084	0.018	-0.018	-0.015
DARS	Int Mono	-0.01	0.0066	0.0067	-0.0082	-0.02	-0.0057	0.0073
DARS2	Int Mono	0.0063	0.015	0.011	-0.0016	-0.012	0.0091	0.0026
DAZAP1	Int Mono	-0.0029	-0.014	-0.0082	0.0023	-0.0048	0.005	0.014
DBF4	Int Mono	0.0039	0.0014	0.012	-0.015	0.0016	-0.0011	0.017
DBF4B	Int Mono	-0.0032	-0.0047	-0.02	0.003	0.0012	0.0009	-0.0071
DBI	Int Mono	-0.021	-0.011	0.0035	-0.012	-0.0024	-0.0067	0.014
DBP	Int Mono	-0.01	-0.0088	0.0022	0.014	-0.0096	0.015	0.01
DBR1	Int Mono	-0.011	0.018	0.0032	0.0038	-0.0085	-0.0021	-0.015
DBT	Int Mono	-0.0067	0.016	-0.013	-0.0077	0.0038	0.0043	-0.0047
DCAF13	Int Mono	0.0001	0.0077	0.021	-0.011	-0.017	-0.0097	-0.002
DCAF15	Int Mono	-0.0071	-0.011	-0.014	0.0055	0.0079	0.0072	0.0024
DCAF16	Int Mono	0.011	0.0049	-0.012	-0.00086	-0.0071	-0.0052	0.0065
DCAF17	Int Mono	0.011	0.019	0.0034	-0.00072	-0.0072	0.0024	0.0093
DCAF4	Int Mono	0.0079	-0.0058	-0.0024	-0.0042	-0.013	0.0064	0.006
DCAF6	Int Mono	-0.013	0.015	0.0018	-4.00E-05	0.014	-0.0063	0.0018
DCAKD	Int Mono	0.0039	-0.0087	0.0066	0.0053	-0.004	5.60E-05	-0.00028
DCANP1	Int Mono	0.0042	-0.004	-0.00031	0.0094	-0.016	-0.024	0.0059
DCBLD1	Int Mono	0.0031	-0.0014	0.0014	-2.50E-08	0.0052	-0.0036	0.00092
DCBLD2	Int Mono	0.0071	-0.0019	0.003	-0.0021	-0.015	-0.0032	-0.0067
DCDC2B	Int Mono	0.0064	-0.0076	-0.021	-0.00081	0.00056	0.00069	-0.01
DCHS1	Int Mono	0.015	-0.0062	0.0036	0.0051	-0.0029	-0.017	-0.0017
DCK	Int Mono	-0.0048	0.019	0.018	-0.0027	0.0065	0.015	0.0074
DCLRE1A	Int Mono	-0.00057	0.018	-0.0017	0.0052	-0.0081	0.013	-0.0016
DCLRE1B	Int Mono	-0.0059	0.0059	0.0047	0.006	-0.011	-0.0037	-0.0052
DCP1B	Int Mono	-0.014	0.0042	-0.0038	0.0032	0.0036	0.0041	-0.0081
DCP2	Int Mono	0.018	0.0039	-0.015	-0.013	0.0067	0.0007	0.0061
DCPS	Int Mono	-0.0097	-0.014	0.006	-0.0046	0.0042	0.0078	0.0056
DCTN4	Int Mono	-0.0019	0.02	-0.012	-0.0021	-0.0068	0.0011	0.00018
DCTN5	Int Mono	-0.0062	0.0088	0.0033	-0.0023	-0.0099	-0.0059	0.0016
DCTN6	Int Mono	-0.017	0.0085	0.003	-0.015	-0.00034	-0.011	0.0044
DCTPP1	Int Mono	-0.009	-0.016	0.019	-0.0037	-0.011	-0.0059	0.0043
DCUN1D1	Int Mono	-0.00022	0.023	0.0053	-0.005	-0.0019	-0.0078	0.0076
DCUN1D2	Int Mono	0.012	0.0019	0.011	-0.0027	0.0047	-0.0041	-0.0064
DCUN1D3	Int Mono	-0.003	0.0075	-0.013	0.0044	0.0041	-0.0078	-8.80E-05
DCUN1D4	Int Mono	0.014	0.012	0.012	-0.0068	-0.0022	-0.0037	-0.0058
DCUN1D5	Int Mono	-0.013	-0.0029	0.0061	-0.015	0.00069	0.00092	0.013
DCXR	Int Mono	-0.005	-0.021	0.0063	7.50E-05	-0.0055	0.0034	0.0031
DDA1	Int Mono	-0.0091	-0.012	0.0013	0.014	0.012	0.007	0.012
DDAH2	Int Mono	-0.018	-0.01	-0.011	0.0073	0.0087	-0.016	-0.011
DDB1	Int Mono	0.015	0.0053	0.024	0.015	-0.0084	-0.0099	0.004
DDB2	Int Mono	-0.022	0.0046	-0.021	0.0043	-5.80E-06	0.01	-0.0019
DDHD1	Int Mono	0.0054	0.0078	-0.017	-0.00051	0.003	-0.0014	-0.00057
DDHD2	Int Mono	0.015	0.006	-0.0039	0.0072	-0.0088	-0.0046	0.006
DDI2	Int Mono	0.0006	0.0047	-0.0081	0.0095	-0.016	0.0053	0.0065
DDIAS	Int Mono	0.0031	0.0044	0.0089	0.0042	0.01	-0.013	-0.0044
DDIT3	Int Mono	-0.012	-0.0032	-0.015	-0.0098	0.0043	-0.015	0.004
DDIT4	Int Mono	-0.0069	0.0028	-0.0031	0.0027	-0.026	0.038	0.012
DDO	Int Mono	-0.014	0.0053	-0.0057	-0.0019	-0.0078	-0.0024	-0.0094
DDR1	Int Mono	0.0032	-0.0044	-0.00032	0.0083	-0.0079	-0.011	-0.0082
DDRGK1	Int Mono	-0.018	-0.013	-0.0077	0.0034	0.00062	0.0058	-0.011
DDTL	Int Mono	0.0075	-0.0047	-0.0039	-0.0086	-0.0025	0.0023	-0.00081
DDX1	Int Mono	-0.003	0.014	0.023	-0.0091	-0.0056	0.0037	-0.0055
DDX10	Int Mono	0.0073	-0.00025	0.0031	-0.014	-0.023	-0.0067	0.0064
DDX11	Int Mono	0.002	-0.0022	-0.0044	0.0015	-0.0052	0.004	0.0046
DDX12P	Int Mono	0.0081	0.0012	-0.019	0.0019	0.009	-0.0014	-0.0014
DDX17	Int Mono	0.0049	-0.011	-0.023	-0.015	-0.00089	-0.0036	0.00054
DDX20	Int Mono	-0.0089	0.017	0.0011	0.00079	-0.0066	0.014	-0.024
DDX21	Int Mono	0.00081	-0.00087	0.0062	-0.017	-0.016	0.0079	0.03
DDX26B	Int Mono	-0.00076	0.0099	-0.01	-0.0039	0.013	-0.0076	-0.009
DDX31	Int Mono	0.0097	0.0013	0.0035	0.0074	-0.023	0.014	0.0026
DDX39A	Int Mono	-0.013	-0.017	2.50E-05	0.0062	-0.019	-0.0086	0.0031
DDX3X	Int Mono	0.011	0.017	0.012	0.0059	0.012	-0.0044	0.0029
DDX42	Int Mono	0.0031	-0.0068	-0.012	-0.0032	-0.0048	-0.011	0.016
DDX43	Int Mono	0.0088	-0.0025	0.00041	-0.006	0.0023	-0.00063	-0.00063
DDX49	Int Mono	0.0012	-0.017	0.0092	0.015	-0.01	0.0058	0.0039
DDX51	Int Mono	0.011	-0.015	-0.0076	0.0053	-0.018	0.013	-0.012
DDX54	Int Mono	0.0026	-0.0091	0.0054	0.024	-0.013	0.0058	-0.0059
DDX55	Int Mono	0.0062	-0.0073	0.0015	-0.013	-0.013	0.014	-0.014
DDX58	Int Mono	-0.025	0.011	-0.018	0.0015	0.0075	-0.0012	-0.0048
DDX59	Int Mono	-0.0087	0.0089	0.0018	-0.008	0.012	0.008	-0.00034
DDX6	Int Mono	0.0089	0.0079	-0.013	0.0032	-0.00018	0.0025	0.0054
DDX60	Int Mono	-0.021	0.016	-0.016	0.0058	0.0043	0.007	0.00013
DDX60L	Int Mono	-0.019	0.015	-0.018	0.0033	0.0026	0.0045	0.0049
DEAF1	Int Mono	0.0085	-0.015	0.01	0.012	-0.011	0.0068	-0.011
DECR2	Int Mono	0.0039	-0.0073	0.005	0.0052	0.00054	0.0021	-0.0077
DEDD2	Int Mono	0.0025	-0.014	0.015	0.011	0.03	0.0064	-0.0068
DEF6	Int Mono	0.0021	-0.011	0.0051	0.02	0.014	-0.015	-0.011
DEF8	Int Mono	0.0083	-0.012	0.0047	0.011	-0.0085	-0.015	-0.034
DEGS1	Int Mono	0.0015	0.003	0.0099	-0.00074	-0.0033	-0.0022	0.012
DEK	Int Mono	-0.018	0.0025	0.0026	-0.013	-0.0014	-0.0046	-0.0038
DENND1A	Int Mono	0.0027	-0.011	-0.022	-0.0069	-0.013	-0.0024	0.016
DENND1B	Int Mono	-0.012	0.0089	-0.0098	-0.0034	0.0053	-0.011	0.0069
DENND2D	Int Mono	-0.0039	0.006	-0.0042	0.0016	-0.015	-0.0052	-0.0086
DENND3	Int Mono	0.014	0.0053	-0.0073	0.015	0.0086	0.017	0.015
DENND4A	Int Mono	0.018	0.0058	-0.0083	-0.0032	-0.013	-0.024	0.0027
DENND4B	Int Mono	0.012	-0.008	-0.028	0.014	0.00021	0.0032	0.0022
DENND4C	Int Mono	0.0082	0.017	-0.0038	0.0093	-0.023	-0.015	0.0043
DENND5A	Int Mono	0.01	0.0092	0.0029	0.011	0.029	0.01	0.01
DENND5B	Int Mono	0.011	0.0062	-0.0038	0.0038	0.00084	-0.0061	0.0026
DENND6A	Int Mono	0.013	0.011	-0.011	0.0011	0.009	0.012	0.01
DENND6B	Int Mono	0.0064	-0.019	-0.00083	0.0047	0.012	0.01	-0.0049
DEPDC5	Int Mono	0.02	0.0023	-0.0089	0.0068	-0.0071	-0.00031	-0.0018
DEPTOR	Int Mono	0.0032	-0.0017	0.0054	0.0043	-0.034	0.014	0.0022
DES	Int Mono	0.00016	0.00055	0.005	0.0031	0.014	0.015	0.0029
DESI1	Int Mono	-0.0076	-0.0061	-0.012	0.0048	0.0039	0.0047	0.016
DESI2	Int Mono	0.0045	0.0073	0.011	-0.0011	0.00093	-0.013	0.0088
DET1	Int Mono	-0.0033	0.00043	-4.20E-05	-0.0094	-0.0094	0.0032	-0.0033
DEXI	Int Mono	0.006	-0.013	-0.0034	0.008	-0.0077	0.0085	-0.0011
DFFB	Int Mono	0.0078	0.0015	-0.0042	0.012	0.0016	0.0068	0.00048
DGAT1	Int Mono	0.012	-0.02	-0.0014	0.0047	0.0068	0.0081	-0.01
DGAT2	Int Mono	-0.0062	-0.00045	0.0015	0.0047	0.016	-0.012	-0.01
DGCR11	Int Mono	0.0013	-0.00032	-0.015	0.0064	-0.0019	0.0032	0.0074
DGCR14	Int Mono	-0.008	-0.0063	-0.002	0.012	0.0059	0.0058	-0.012
DGCR2	Int Mono	0.0074	0.0028	-0.0018	0.035	-0.0039	0.0029	-0.0069
DGCR6L	Int Mono	-0.011	-0.02	0.0031	-0.001	0.0015	0.0023	-0.0034
DGCR8	Int Mono	0.011	-0.0011	0.00073	0.0072	-0.0038	-0.008	0.015
DGKA	Int Mono	0.0098	0.0037	-0.0039	-0.00089	-0.01	-0.018	-0.0025
DGKD	Int Mono	0.017	0.00082	-0.0033	0.015	-0.019	0.013	0.0015
DGKE	Int Mono	0.017	-0.0058	-0.0096	-0.013	0.0039	-0.0016	0.0033
DGKG	Int Mono	0.021	2.00E-05	-0.0036	-0.0051	0.018	0.0043	0.00098
DGKH	Int Mono	0.001	0.00062	-0.013	0.0024	-0.021	-0.012	0.0013
DGKQ	Int Mono	0.004	-0.0059	-0.01	0.022	0.009	0.0087	-0.0083
DGKZ	Int Mono	0.00014	-0.013	-0.0029	0.024	-0.0028	-0.0084	-0.0072
DGUOK	Int Mono	-0.02	-0.01	-0.00098	-0.01	-0.0038	0.016	0.0054
DHCR24	Int Mono	-0.012	0.0085	-0.0039	0.0087	-0.019	0.0044	0.013
DHCR7	Int Mono	-0.00079	0.0017	0.0057	0.0054	-0.015	-0.0033	0.0016
DHFR	Int Mono	-0.00087	0.0032	-0.0095	-0.0036	0.00094	0.01	0.0019
DHFRL1	Int Mono	0.0013	0.012	-0.0003	0.0027	0.0021	0.014	-0.0055
DHODH	Int Mono	0.0031	-0.0047	0.0041	0.005	-0.023	0.014	0.0089
DHRS1	Int Mono	-0.01	-0.0084	-0.014	-0.00014	0.00047	0.011	-0.0097
DHRS11	Int Mono	0.0014	-0.0093	-0.00074	0.0028	0.0019	-0.00073	-0.0043
DHRS12	Int Mono	0.011	-0.0093	0.0074	-0.0084	0.0073	0.019	-0.0063
DHRS13	Int Mono	-0.00026	-0.01	0.0077	0.0025	0.015	0.0042	-0.0044
DHRS4	Int Mono	-0.00049	-0.0075	-0.0019	-0.0043	-0.014	-0.016	7.00E-05
DHRS4-AS1	Int Mono	0.011	-0.0025	0.019	-0.008	0.00066	0.00028	-0.003
DHRS4L1	Int Mono	0.0084	-0.0027	0.0045	-0.0021	-9.40E-05	-0.0054	-0.0077
DHRS4L2	Int Mono	0.0004	-0.014	0.0018	-0.0059	-0.0041	-0.013	-0.0091
DHRS7	Int Mono	-0.0095	0.0059	0.012	-0.011	0.023	-0.0076	-0.004
DHRS9	Int Mono	-0.0019	-0.0018	0.0019	0.0064	0.0013	-0.03	-0.0018
DHTKD1	Int Mono	0.0074	0.00077	0.012	0.0043	0.0064	0.002	-0.0023
DHX32	Int Mono	0.0094	0.011	0.021	-0.0015	-0.0095	-0.011	-0.0071
DHX33	Int Mono	-8.90E-06	-0.0098	-0.019	-0.0074	-0.0084	0.0042	0.0043
DHX34	Int Mono	0.011	-0.0058	-0.012	0.015	-0.0015	0.0049	-0.009
DHX35	Int Mono	0.0088	0.0083	0.0047	0.0019	-0.0035	0.0011	-0.019
DHX37	Int Mono	0.0076	-0.0051	-0.012	0.018	-0.012	0.0036	0.011
DHX38	Int Mono	0.021	-0.0018	-0.00074	0.015	-0.0059	-0.0037	0.014
DHX40	Int Mono	0.013	0.011	0.0077	0.0066	0.017	-0.013	-0.0053
DHX57	Int Mono	0.0063	0.01	-0.012	0.0093	0.0021	-0.015	0.011
DHX58	Int Mono	-0.025	0.0054	-0.016	0.0065	0.0036	0.0067	-0.0088
DHX9	Int Mono	0.015	0.015	0.012	0.014	-0.012	-0.0059	0.018
DIAPH1	Int Mono	0.003	0.012	0.0007	0.022	0.01	0.0018	0.02
DIAPH2	Int Mono	0.0042	0.0089	-0.014	-0.0055	0.0076	0.011	0.013
DICER1	Int Mono	0.016	0.014	-0.0092	0.0082	-0.011	0.01	0.023
DICER1-AS1	Int Mono	0.0065	-0.0012	-0.011	0.00019	-0.007	0.019	-0.00092
DIDO1	Int Mono	0.02	0.0013	-0.013	0.011	-0.0028	0.0056	-0.0028
DIEXF	Int Mono	0.0043	0.0078	0.0019	0.00093	-0.022	0.0042	-0.0063
DIP2A	Int Mono	0.025	-0.00095	-0.0097	0.0079	0.0041	0.0023	-0.0074
DIP2B	Int Mono	-0.0019	0.013	-0.022	0.013	-0.013	0.002	0.011
DIRC2	Int Mono	0.0089	0.0089	0.0056	-0.0039	-0.00012	0.0048	0.00042
DIS3	Int Mono	0.0033	0.018	0.0096	-0.0011	-0.00096	0.00012	-0.0063
DIS3L	Int Mono	0.02	0.0097	0.011	0.00045	0.0038	0.0087	0.002
DIS3L2	Int Mono	0.017	-0.0038	-0.0075	0.0078	-0.0023	0.0081	0.0085
DISC1	Int Mono	0.00058	-0.0064	-0.021	-0.0088	-0.0082	-0.013	0.004
DISP1	Int Mono	0.0096	0.0066	-0.00012	0.0012	-0.0037	0.0048	-0.012
DKC1	Int Mono	0.0065	-0.0025	0.021	-0.011	-0.027	0.001	0.0034
DKFZP434I0714	Int Mono	0.0085	0.0042	-0.0062	-0.014	0.0012	-0.0073	-0.017
DKFZP586I1420	Int Mono	0.0066	0.00013	-0.022	-0.0067	0.0018	-0.012	0.027
DLAT	Int Mono	0.0014	0.017	0.017	0.0059	-0.0049	0.014	0.011
DLC1	Int Mono	0.0056	0.0048	-0.0015	0.0029	-0.0023	0.024	0.0041
DLEC1	Int Mono	0.014	-0.0051	-0.013	0.0022	0.00023	-0.0066	-0.0011
DLEU1	Int Mono	0.0059	-0.0089	-0.021	-0.014	-0.0025	0.002	0.0016
DLEU2	Int Mono	0.00072	-0.0037	-0.028	-0.012	-0.0013	0.011	-0.0014
DLEU7	Int Mono	0.0013	0.0044	0.0037	-0.0012	-0.015	-0.0027	0.0008
DLEU7-AS1	Int Mono	0.0058	-0.00027	-0.0052	-0.007	-0.0027	0.0035	0.0017
DLG1	Int Mono	0.016	0.0093	-0.012	0.00052	0.00012	-0.0078	0.01
DLG4	Int Mono	0.013	-0.011	-0.01	-0.0035	0.0017	-0.008	0.0046
DLGAP4	Int Mono	-0.021	0.003	-0.0013	0.012	0.0093	-0.006	-0.0002
DLL1	Int Mono	-0.0071	-0.0034	-0.0075	0.0019	-0.0024	0.00094	-0.0067
DLST	Int Mono	0.0062	-0.0037	-0.014	-0.0002	-0.0061	0.00068	0.014
DMWD	Int Mono	0.0038	-0.0082	-0.0033	0.0024	0.012	0.019	0.0079
DMXL1	Int Mono	0.0035	0.0093	-0.024	2.50E-05	0.0072	-0.0075	0.019
DMXL2	Int Mono	0.0062	0.0094	-0.025	0.0035	0.0061	-0.02	0.017
DNA2	Int Mono	0.0064	0.0029	-0.0077	-0.0072	0.0016	-0.0011	0.0038
DNAAF2	Int Mono	2.20E-05	0.00015	0.014	-0.0098	-0.011	-0.0019	-0.0044
DNAAF5	Int Mono	0.0054	-0.0084	0.0063	0.018	-0.004	0.009	0.0053
DNAH1	Int Mono	0.016	-0.0057	-0.018	-0.002	-0.0057	-0.01	0.0096
DNAH17	Int Mono	0.0083	-0.0072	-0.021	-0.0079	-0.0081	0.0025	-0.0034
DNAJA1	Int Mono	-0.021	0.0053	0.0045	-0.0085	0.0048	-0.0069	0.001
DNAJA4	Int Mono	-9.30E-05	0.0032	-0.0043	-0.004	0.005	0.0048	0.0075
DNAJB1	Int Mono	-0.0066	-0.0029	0.013	0.00012	0.00058	0.017	0.0035
DNAJB14	Int Mono	0.0011	0.02	0.0051	-0.013	0.0039	0.0031	0.0023
DNAJB2	Int Mono	-0.0024	-0.0098	-0.012	-0.002	0.0088	0.0083	0.0041
DNAJB4	Int Mono	-0.016	0.015	-0.0064	-0.004	0.00058	-0.00077	-0.0089
DNAJB5	Int Mono	0.0084	-0.0044	0.0079	0.0068	-0.011	-0.0063	0.0065
DNAJB9	Int Mono	-0.01	0.014	0.011	-0.0084	-0.0064	-0.0044	0.0067
DNAJC1	Int Mono	-0.0035	-0.016	-0.0036	-0.01	0.011	0.0099	-0.0041
DNAJC10	Int Mono	0.013	0.012	0.017	0.0015	-0.0026	-0.02	-0.0046
DNAJC13	Int Mono	0.011	0.02	-0.011	0.0084	0.0027	-0.0089	0.016
DNAJC15	Int Mono	-0.01	-0.009	0.0019	-0.013	-0.009	0.0011	0.01
DNAJC16	Int Mono	0.0076	0.014	-0.007	0.0062	0.0065	-0.00094	-0.00061
DNAJC18	Int Mono	0.011	0.0051	0.0043	0.0015	-0.0051	-0.0071	0.0012
DNAJC2	Int Mono	0.0058	-0.01	-0.0082	-0.024	-0.0018	-0.0018	0.0023
DNAJC24	Int Mono	0.003	0.0071	-0.0027	-0.0065	0.0012	0.0034	0.0053
DNAJC25	Int Mono	0.0029	0.0035	0.0061	-0.017	0.0056	-0.0035	0.0024
DNAJC27	Int Mono	0.0068	0.0038	-0.0059	-0.0044	-0.0017	0.002	0.00055
DNAJC28	Int Mono	-0.00017	0.0025	0.0049	-0.0035	-0.0087	-0.0049	-0.0076
DNAJC3-AS1	Int Mono	-0.0002	0.00031	-0.0088	-0.0097	-0.0023	-0.0016	-0.015
DNAJC30	Int Mono	-0.0057	-0.0095	-0.0091	0.00089	-0.0056	-0.0045	-0.011
DNAJC4	Int Mono	0.011	-0.02	-0.0042	0.0046	0.0026	0.018	-0.0097
DNAJC5	Int Mono	0.0058	-0.019	-0.016	0.0021	-0.0058	-0.011	0.0034
DNAJC7	Int Mono	-0.0075	0.0019	-0.004	-0.0063	-0.0053	-0.0088	0.0076
DNAJC9	Int Mono	-0.0015	-0.003	0.0018	-0.0074	-0.0065	-0.0074	0.0089
DNAL1	Int Mono	0.011	0.0033	0.0036	-0.007	0.0033	0.0012	0.0037
DNAL4	Int Mono	0.00018	-0.011	0.0036	0.005	0.011	-0.00039	0.0017
DNASE1	Int Mono	0.014	-0.0033	-0.018	-0.0014	0.0023	0.0082	-0.019
DNASE1L1	Int Mono	0.00076	-0.0059	-0.0043	0.011	-0.00012	0.025	-0.001
DNASE2	Int Mono	-0.021	0.0055	-0.0072	0.0095	0.0025	-0.0022	-0.0066
DND1	Int Mono	0.0094	-0.00043	-0.013	0.0058	-0.0031	0.0012	0.0042
DNHD1	Int Mono	0.016	-0.0012	-0.022	-0.0034	-0.0056	-0.0015	-0.0018
DNLZ	Int Mono	0.0043	-0.02	0.0071	-0.0042	0.00062	-0.00092	-0.00031
DNM1	Int Mono	-0.0065	0.004	-0.011	0.0067	-0.014	-0.013	-0.0075
DNM3	Int Mono	0.0078	-0.0012	-0.0088	-0.00073	0.0093	0.008	-0.0031
DNMBP	Int Mono	0.018	0.0085	-0.0079	0.00075	0.0061	0.0071	0.0039
DNMT1	Int Mono	-0.013	-0.0071	-0.013	0.01	-0.0058	-0.013	0.0059
DNMT3A	Int Mono	0.014	-0.0061	0.003	0.0077	-0.003	0.006	0.0084
DNMT3B	Int Mono	0.0024	-0.0025	0.0024	0.0042	0.0047	-0.00089	0.0065
DNPH1	Int Mono	-0.0063	-0.021	0.0099	0.0049	-0.0058	0.0013	0.0021
DNTTIP1	Int Mono	-0.0083	-0.00089	-6.60E-05	-0.0046	0.004	-0.00017	-0.01
DOC2B	Int Mono	-0.006	0.0047	-0.0021	0.003	0.012	-0.0014	0.0014
DOCK1	Int Mono	-0.0025	0.0012	-0.0069	0.0045	-0.019	-0.012	0.001
DOCK10	Int Mono	0.00029	0.018	-0.0092	0.015	-0.0015	-0.0099	0.02
DOCK11	Int Mono	0.017	0.015	0.0047	0.00097	-0.004	0.0019	0.024
DOCK2	Int Mono	0.02	0.016	0.0083	0.017	0.0016	0.0068	0.017
DOCK4	Int Mono	-0.013	0.013	-0.017	0.0064	-0.011	-0.0021	0.016
DOCK5	Int Mono	0.016	0.0069	-0.026	-0.00068	0.011	0.012	0.0044
DOCK6	Int Mono	0.0014	-0.003	-0.0071	0.0072	0.00085	-0.0075	0.0044
DOCK7	Int Mono	-0.0049	0.013	-0.01	0.0072	-0.01	-0.0098	0.0018
DOCK8	Int Mono	0.0011	0.016	-0.012	0.02	0.0049	-0.0041	0.012
DOHH	Int Mono	-0.006	-0.012	0.0058	0.017	-0.007	0.011	-0.0089
DOK2	Int Mono	-0.016	-0.011	0.0024	0.015	-0.0042	-0.0023	-0.011
DOLPP1	Int Mono	-0.0052	-0.0053	0.012	0.0096	-0.0074	0.0047	0.0062
DONSON	Int Mono	0.0088	0.0027	-0.0077	-0.0053	-0.0038	-0.0022	-0.0091
DOPEY1	Int Mono	0.0057	0.01	-0.016	-0.00054	-0.0058	0.0058	0.0036
DOPEY2	Int Mono	0.012	0.0083	-0.016	0.017	-0.00088	-0.0023	0.0091
DOT1L	Int Mono	0.0044	-0.018	-0.013	0.0051	0.0073	-0.0033	0.011
DPCD	Int Mono	4.40E-05	-0.011	0.01	-0.008	0.0046	-0.012	-0.0018
DPEP2	Int Mono	0.013	-0.0071	-0.0045	-0.0075	0.028	0.01	-0.013
DPH1	Int Mono	0.016	-0.014	0.0033	8.10E-05	-0.013	0.0017	-0.0048
DPH2	Int Mono	0.0072	-0.0089	0.01	0.0072	-0.03	0.0051	-0.0066
DPH5	Int Mono	0.0083	-0.0053	0.0049	-0.018	-0.013	0.0082	-0.0002
DPH6	Int Mono	0.0028	0.0035	0.014	-0.012	-0.014	2.80E-06	0.012
DPH7	Int Mono	0.01	-0.01	-0.0012	0.0011	-0.011	0.01	-0.011
DPM2	Int Mono	-0.0082	-0.021	0.0083	-0.0081	-0.0094	0.0027	-0.0026
DPM3	Int Mono	-0.0041	-0.021	0.0039	-0.0001	-0.0013	-0.0048	-0.002
DPP3	Int Mono	0.0045	-0.0085	0.018	0.015	-0.0042	0.012	-0.0077
DPP7	Int Mono	-0.004	-0.021	0.00072	0.014	-0.0015	0.00042	-0.017
DPP9	Int Mono	0.012	-0.0075	0.002	0.029	-0.0069	-0.00055	0.0096
DPRXP4	Int Mono	-0.00082	-0.0066	-0.022	-0.011	0.00097	-0.005	0.0032
DPY19L1	Int Mono	0.017	0.01	0.01	0.004	-0.0075	-0.003	0.0082
DPY19L1P1	Int Mono	0.0031	6.30E-06	-0.004	-0.0016	0.0038	-0.0034	0.004
DPY19L3	Int Mono	0.015	0.013	-0.01	-0.0022	-0.0021	0.012	0.0092
DPY19L4	Int Mono	0.0051	0.012	-0.0042	-0.0093	-0.0071	-0.0077	-0.0046
DPYD	Int Mono	0.012	0.015	-0.002	-0.0026	-0.013	-0.0099	0.001
DPYSL2	Int Mono	7.10E-05	0.0061	0.015	0.019	-0.0099	-0.025	0.0091
DR1	Int Mono	-0.002	0.015	0.01	0.0049	0.0037	-0.0015	0.016
DRAM1	Int Mono	-0.015	0.0063	-0.0026	0.01	0.0087	-0.021	0.0027
DRAP1	Int Mono	-0.024	-0.011	-0.0066	0.0015	0.019	0.014	0.0017
DRAXIN	Int Mono	0.004	-0.0067	-0.003	-0.0031	0.0032	0.0084	-0.0091
DROSHA	Int Mono	0.0035	0.0081	-0.0023	0.0071	-0.0016	0.0019	0.013
DSC2	Int Mono	-0.006	0.011	-0.0056	0.0089	-0.011	-0.015	-0.0071
DSE	Int Mono	-0.009	0.0099	-0.0027	0.0078	-0.033	0.0074	0.005
DSN1	Int Mono	-0.0014	0.0066	0.0014	-0.0058	-0.019	0.019	-0.0041
DST	Int Mono	0.018	-0.00031	0.0029	-0.0032	-0.0047	-0.005	-0.00013
DSTN	Int Mono	0.00089	0.0015	0.018	-0.015	0.023	0.0068	0.0033
DSTNP2	Int Mono	0.0037	-0.0023	5.40E-05	-0.0077	0.0067	-0.015	-0.01
DSTYK	Int Mono	0.022	-0.0027	0.0067	-0.005	0.0014	-0.015	-0.016
DTD1	Int Mono	0.0041	-0.014	0.019	-0.0074	-0.0011	-0.0025	0.014
DTD2	Int Mono	0.0014	0.0078	0.0014	0.0038	-0.0098	-0.0038	0.0055
DTNB	Int Mono	0.0019	-0.0016	-0.0081	-0.0055	-0.0049	-0.016	-0.011
DTNBP1	Int Mono	-0.012	-0.01	-0.01	-0.0084	0.0025	-0.012	0.004
DTWD1	Int Mono	-0.0063	0.012	0.0056	-0.011	-0.0094	0.0077	0.00071
DTWD2	Int Mono	0.011	0.0069	-0.0027	0.007	-0.00029	-0.0028	0.017
DTX2	Int Mono	-0.00088	-0.0075	0.001	0.025	0.0074	0.008	-0.0064
DTX2P1-UPK3BP1-PMS2P11	Int Mono	0.0085	-0.0043	-0.018	0.0073	-0.0017	0.00016	-0.0016
DTX3L	Int Mono	-0.02	0.016	-0.016	0.014	-0.00055	0.0029	0.0076
DTX4	Int Mono	0.014	0.0027	-0.021	0.006	-0.0049	-0.0069	0.013
DTYMK	Int Mono	0.0026	-0.022	0.011	-0.0031	-0.0083	0.0069	0.0036
DUOX1	Int Mono	0.0063	0.0036	-0.012	0.0032	0.0049	-0.0027	-0.0061
DUS2	Int Mono	0.005	-0.0068	0.0081	-0.0034	0.023	0.0014	-0.00026
DUS3L	Int Mono	0.0034	-0.015	0.0061	0.0094	-0.0072	0.0098	-0.0052
DUS4L	Int Mono	0.0067	-0.00028	0.0029	-0.007	0.0036	0.0042	0.0055
DUSP1	Int Mono	-0.0027	-0.0045	-0.0082	-0.0035	0.00033	0.013	0.026
DUSP10	Int Mono	-0.0027	0.0055	0.0065	0.00058	-0.012	-0.0069	-0.0013
DUSP12	Int Mono	0.00073	-0.00016	0.017	-0.013	-0.01	-0.0041	-0.0037
DUSP16	Int Mono	0.002	-0.0066	-0.014	0.0011	-0.008	-0.015	0.0058
DUSP19	Int Mono	0.0029	0.008	-0.002	-0.00092	0.0059	0.0016	-0.0043
DUSP2	Int Mono	-0.0088	-0.0035	-0.0047	0.0035	0.018	-0.024	0.014
DUSP22	Int Mono	0.012	-0.0038	0.0014	0.00054	0.0043	-0.0033	0.0034
DUSP23	Int Mono	-0.013	-0.022	0.0028	0.00015	-0.013	-0.0061	-0.005
DUSP28	Int Mono	0.01	-0.0031	0.00028	-0.0091	0.0054	-0.00091	0.0081
DUSP3	Int Mono	-0.0081	0.0034	-0.0082	0.017	-0.017	-0.03	-0.003
DUSP5	Int Mono	-0.0049	-0.0037	-0.0032	-0.0043	0.036	-0.0045	-0.00079
DUSP7	Int Mono	-0.00085	-0.014	0.00064	0.0019	0.016	-0.0068	0.0027
DUT	Int Mono	0.0021	-0.015	0.0099	-0.0036	0.0027	0.011	-0.0085
DVL1	Int Mono	0.0038	-0.012	-0.0043	0.018	0.00055	0.0063	0.0026
DVL2	Int Mono	0.0024	-0.0043	-0.0088	0.017	0.0064	-0.0023	-0.0036
DXO	Int Mono	0.0035	-0.013	-0.0029	-0.0052	0.005	-0.00041	-0.0073
DYNC1H1	Int Mono	0.0069	-0.0039	-0.021	0.0027	-0.0098	-0.0066	0.0047
DYNC2H1	Int Mono	0.016	-0.0014	-0.0022	-0.0067	-0.0028	-0.0067	-0.0049
DYNC2LI1	Int Mono	0.0041	0.0059	-0.0035	-0.01	0.0082	0.0058	0.0016
DYNLL1	Int Mono	-0.011	-0.013	0.011	-0.017	0.0028	-0.013	-0.00035
DYNLRB1	Int Mono	-0.021	-0.013	-0.0055	-0.0068	0.0036	0.0016	0.013
DYNLT1	Int Mono	-0.025	8.10E-05	-0.013	-0.013	-0.0047	0.0025	-0.0051
DYNLT3	Int Mono	-0.011	0.016	0.0082	-0.013	0.008	-0.013	-0.00082
DYRK1A	Int Mono	0.0023	-0.012	-0.017	-0.017	0.0046	-0.0032	0.018
DYRK1B	Int Mono	0.012	-0.0052	0.0082	0.015	0.013	0.008	-0.0051
DYRK2	Int Mono	0.018	0.0012	0.012	0.011	0.015	-0.0053	0.0014
DYRK4	Int Mono	0.00082	-0.0049	-0.00018	-0.012	-0.0061	-0.0081	0.004
DYSF	Int Mono	-0.015	0.006	-0.017	0.015	-0.012	-0.005	0.0038
DZANK1	Int Mono	0.0042	0.0029	-0.0029	-0.0089	0.0074	0.0015	-0.0058
DZIP1L	Int Mono	0.0021	-0.0058	-0.0025	0.0046	-0.025	-0.0097	-0.0093
DZIP3	Int Mono	0.012	0.0097	-0.00071	-0.014	0.0089	0.0086	-0.0025
E2F1	Int Mono	0.0089	-0.0019	-0.00059	0.002	0.028	0.027	0.0004
E2F2	Int Mono	0.0064	0.00024	-0.0033	-0.00084	0.03	-0.013	0.0029
E2F3	Int Mono	-0.00025	0.0042	-0.00083	0.012	-0.026	0.015	0.017
E2F6	Int Mono	-0.0013	0.0047	0.002	-0.0042	-0.02	-0.0088	-0.016
E4F1	Int Mono	0.0034	-0.011	0.0051	0.018	0.0047	0.015	-0.024
EAF1	Int Mono	-0.0032	0.0096	-0.01	0.0025	-0.0053	-0.0089	0.0098
EAF2	Int Mono	-0.0092	0.006	-0.00086	-0.015	0.01	0.013	0.026
EARS2	Int Mono	0.012	-0.0027	0.01	0.0041	-0.023	0.0033	-0.00058
EBAG9	Int Mono	-0.016	0.0087	0.0024	-0.01	-0.008	0.0064	0.0064
EBI3	Int Mono	-0.013	-0.0016	-0.0077	0.0067	-0.012	0.019	0.0038
EBLN2	Int Mono	0.0076	-0.0086	-0.019	-0.0079	-0.0017	0.0014	0.0022
EBNA1BP2	Int Mono	-0.0041	-0.016	0.018	-0.0082	-0.017	-0.0062	0.0063
EBP	Int Mono	-7.50E-05	-0.01	0.0062	-0.0039	0.0014	-0.0042	0.013
EBPL	Int Mono	-0.0075	-0.0072	-0.00036	-0.00025	-0.0045	-0.0039	0.0041
ECE1	Int Mono	0.012	0.0058	0.0063	0.0072	0.0077	0.018	0.0097
ECE2	Int Mono	-0.0067	-0.012	0.0074	-0.0025	-0.021	0.00043	-0.004
ECH1	Int Mono	-0.012	-0.011	0.011	0.0016	0.00085	-0.011	-0.011
ECHDC2	Int Mono	-0.005	-0.0028	0.0019	0.00086	0.0055	0.0013	-0.011
ECHDC3	Int Mono	-0.0062	-0.0017	-0.00097	0.0056	-0.022	0.022	-0.0039
ECHS1	Int Mono	-0.00021	-0.019	0.018	0.0018	-0.016	0.0006	-0.0012
ECI1	Int Mono	-2.40E-05	-0.02	0.008	0.0086	0.00049	-0.00036	-0.016
ECI2	Int Mono	0.008	-0.0058	0.018	-0.0065	-0.0059	-0.012	-0.0088
ECRP	Int Mono	-0.0045	0.0031	-0.0024	0.0031	-0.025	-0.014	-0.0032
ECSIT	Int Mono	-0.0094	-0.018	0.0023	0.003	-0.0049	0.0088	-0.0047
ECT2	Int Mono	0.0058	0.014	0.0013	0.0025	-0.0017	-0.014	-0.008
EDC3	Int Mono	0.012	8.80E-05	0.0012	0.021	0.00059	-0.0062	-0.00085
EDC4	Int Mono	0.011	-0.00052	-0.0035	0.034	0.0046	-0.0067	-0.0054
EDEM1	Int Mono	0.018	0.0084	0.011	0.015	-0.0057	-0.013	0.012
EDEM3	Int Mono	0.013	0.021	0.0055	0.0025	-0.0017	-0.0043	0.0037
EDF1	Int Mono	-0.011	-0.025	0.0016	0.00016	-0.0026	-0.0015	0.007
EDNRB	Int Mono	-0.01	0.0038	-0.0043	0.007	-0.017	-0.0026	-0.0086
EDRF1	Int Mono	0.009	0.016	-0.014	-0.004	-0.004	0.0013	-0.0038
EED	Int Mono	-0.011	0.014	-0.01	-0.013	0.0034	0.0034	-0.014
EEF1A1	Int Mono	0.02	-0.013	0.017	-0.0083	-0.0053	-0.0029	0.023
EEF1B2	Int Mono	0.016	-0.016	0.017	-0.012	-0.011	-0.0051	0.018
EEF1D	Int Mono	0.0068	-0.027	0.0066	-0.00089	0.00024	0.0017	0.01
EEF1DP3	Int Mono	0.017	-0.0014	-0.0027	-0.007	0.0093	0.0038	-0.0033
EEF1E1	Int Mono	-0.0023	0.0025	0.005	-0.019	0.003	0.0057	0.013
EEF1G	Int Mono	0.018	-0.019	0.017	-0.007	-0.0089	0.00026	0.013
EEF2	Int Mono	0.011	-0.0085	0.00037	0.011	-0.0075	0.006	0.023
EEF2K	Int Mono	0.0053	-0.00036	-0.0087	0.015	-0.0052	-0.0053	0.0066
EEF2KMT	Int Mono	-0.0047	-0.0065	0.008	0.011	-0.016	0.0062	-0.0032
EEFSEC	Int Mono	-0.00076	-0.0081	0.015	0.014	0.0047	0.0035	-0.015
EEPD1	Int Mono	0.0044	-0.0025	-0.0062	0.0075	0.021	-0.021	-0.014
EFCAB11	Int Mono	-0.00028	-0.0059	-0.00099	-0.0086	0.008	-0.0011	0.0093
EFCAB13	Int Mono	0.0067	0.0027	0.00085	-0.0071	0.0018	-0.0048	-0.0024
EFCAB2	Int Mono	0.003	-0.0013	-0.00064	-0.0058	0.0013	-0.006	-0.005
EFCAB7	Int Mono	0.0058	0.0083	-0.0032	-0.0095	0.0037	-0.0025	-0.0094
EFEMP2	Int Mono	0.0042	-0.0094	-0.016	0.0022	0.0025	0.0084	-0.016
EFHC1	Int Mono	0.016	-0.0015	-0.0076	-0.01	-0.0038	-0.004	-0.013
EFHD2	Int Mono	-0.011	-0.018	0.0082	0.021	0.015	-0.0058	-0.012
EFNA3	Int Mono	0.00032	-0.0083	0.0045	0.002	-0.0071	-0.0016	-0.0065
EFNA4	Int Mono	-0.0023	-0.0073	-0.00053	0.001	0.0099	-0.01	-0.017
EFNB1	Int Mono	0.012	-0.0045	0.012	0.018	0.012	-0.017	-0.0071
EFR3A	Int Mono	0.0022	0.023	0.012	0.011	0.0042	-0.0031	0.0077
EGFL7	Int Mono	-0.0087	-0.0098	-0.0025	0.0043	0.0071	0.0039	0.0035
EGLN1	Int Mono	0.0082	0.015	0.007	0.019	0.011	0.011	0.0042
EGR1	Int Mono	-0.0064	-0.0015	-0.0057	0.0026	-0.00025	-0.012	0.008
EGR2	Int Mono	-0.0069	-0.0023	-0.0075	0.0071	0.0063	-0.015	0.0071
EHBP1	Int Mono	0.0077	0.007	-0.0086	-0.0089	-0.0074	-0.01	-0.0062
EHBP1L1	Int Mono	-0.0006	-0.012	-0.017	0.024	0.013	0.0039	0.023
EHD1	Int Mono	0.0055	-0.0092	0.007	0.019	0.022	-0.014	-0.00016
EHD3	Int Mono	0.0086	0.0089	0.0072	0.00084	-0.011	0.033	0.0001
EHD4	Int Mono	-0.0069	0.0084	0.0027	0.01	0.0068	-0.011	-0.011
EHHADH	Int Mono	0.0043	0.012	0.0048	0.0028	-0.00057	0.0049	-0.0098
EHMT2	Int Mono	0.0033	-0.0036	-0.00061	0.023	0.00022	0.019	-0.0088
EID2B	Int Mono	-0.0069	-0.0016	-0.005	-0.0072	0.0027	0.0011	-0.014
EID3	Int Mono	-0.0038	-0.0083	0.0023	-0.0093	0.0096	-0.0042	0.0081
EIF1	Int Mono	0.011	-0.015	0.0079	-0.018	0.0092	-0.013	0.026
EIF1AD	Int Mono	-0.0021	0.00093	-0.0037	-0.0024	-0.0062	-0.0027	-0.0011
EIF1AX	Int Mono	-0.0092	-0.0051	0.0041	-0.017	-0.00066	0.0017	0.0044
EIF1B	Int Mono	-0.01	-0.0018	-0.0068	-0.014	0.0013	-0.0061	0.0054
EIF1B-AS1	Int Mono	0.004	8.20E-05	-0.012	-0.012	0.013	-0.003	-0.0073
EIF2AK2	Int Mono	-0.023	0.012	-0.018	0.0049	0.0034	0.0029	0.00026
EIF2AK3	Int Mono	0.012	0.016	0.014	0.0055	-0.012	-0.003	-0.0017
EIF2B2	Int Mono	-0.0058	-0.0072	-0.0011	-0.011	-0.0033	0.0092	0.00064
EIF2S2	Int Mono	-0.01	-0.0077	0.014	-0.021	-0.0033	-0.0012	0.0011
EIF2S3	Int Mono	0.016	-0.0056	0.016	-0.0071	0.0029	0.0022	0.013
EIF3F	Int Mono	0.015	-0.017	0.019	-0.0088	-0.0053	-0.0026	0.013
EIF3G	Int Mono	-0.022	-0.015	-0.0047	0.009	0.0036	-0.0015	-0.0027
EIF3J	Int Mono	0.0024	0.00095	0.014	-0.012	-0.0098	0.0013	0.01
EIF3J-AS1	Int Mono	0.01	-0.0036	0.003	-0.012	-0.0053	-0.00083	-0.018
EIF3K	Int Mono	-0.0037	-0.025	0.0093	-0.011	-0.0045	-0.0015	0.017
EIF3L	Int Mono	0.02	-0.0087	0.023	-0.012	-0.0089	-0.0043	0.0093
EIF4B	Int Mono	0.025	-0.0078	0.014	-0.0059	-0.0046	-0.0033	0.012
EIF4E	Int Mono	-0.015	0.016	0.012	-0.011	-0.0031	-0.00026	0.0012
EIF4E3	Int Mono	-0.0088	0.016	0.0038	0.00082	0.00029	-0.0036	0.003
EIF4EBP1	Int Mono	-0.0053	-0.022	0.012	-0.0034	-0.0047	0.0026	0.0018
EIF4G1	Int Mono	-0.0035	0.0034	0.0047	0.031	-0.014	-0.011	0.022
EIF4G2	Int Mono	0.0058	0.017	0.025	0.0061	0.0073	-0.011	0.0079
EIF4G3	Int Mono	0.0047	0.01	-0.0075	0.0083	-0.0023	-0.015	0.0067
EIF5A	Int Mono	-0.0029	-0.0074	-0.0017	0.0053	-0.0016	-0.00099	0.0076
EIF5A2	Int Mono	-0.007	0.014	-0.003	-0.00011	-0.0051	0.0022	0.0034
ELAC1	Int Mono	0.0036	-0.001	0.016	-0.012	0.0034	0.013	-0.0029
ELF1	Int Mono	-0.011	0.019	-0.01	-0.0049	-0.0052	0.0099	0.015
ELF2	Int Mono	0.004	0.0077	-0.017	-0.0089	-0.0042	0.006	0.0066
ELF4	Int Mono	-0.0057	0.0047	-0.0042	0.026	0.013	-0.0032	0.021
ELK1	Int Mono	0.002	-0.00025	0.0072	0.025	-0.0063	-0.0015	0.012
ELK3	Int Mono	-0.0041	0.015	0.0099	0.0057	0.0065	-0.026	0.0027
ELK4	Int Mono	0.00035	0.0014	-0.013	-0.015	-0.0038	-0.016	0.021
ELL	Int Mono	0.0026	-0.0049	-0.0011	0.034	0.0047	0.0017	-0.0013
ELL2	Int Mono	-0.01	0.014	-0.0018	0.01	-0.0056	-0.0036	0.0029
ELL3	Int Mono	-0.013	0.0062	-0.014	4.10E-05	-0.012	-0.008	-0.0047
ELMO2	Int Mono	-0.0075	0.016	0.0082	0.0079	0.016	0.0088	-0.011
ELMOD2	Int Mono	0.0084	0.016	0.0036	-0.0077	0.0032	-0.0075	-0.0067
ELMOD3	Int Mono	0.014	-0.0033	-0.024	-0.0082	-0.0011	0.0037	-0.02
ELMSAN1	Int Mono	0.0062	-0.0016	-0.014	0.013	-0.0022	0.0061	0.012
ELOF1	Int Mono	-0.012	-0.021	0.00016	0.0024	-0.00023	-0.0033	0.0084
ELOVL3	Int Mono	-0.016	0.0024	-0.012	-0.0037	0.0059	0.01	-0.009
ELOVL5	Int Mono	0.0012	0.016	0.01	0.0085	0.012	-0.013	0.015
ELP2	Int Mono	0.0077	0.007	0.00063	-0.013	-0.0032	-0.0022	0.0054
ELP6	Int Mono	0.0077	-0.014	0.014	-0.0058	-0.0044	-0.0011	0.0014
EMB	Int Mono	0.0015	0.0044	0.0085	0.0064	-0.0024	-0.028	-0.013
EMC1	Int Mono	0.0049	0.011	0.0091	0.013	-0.016	-0.014	6.10E-05
EMC10	Int Mono	-0.0044	-0.02	-0.0068	-3.10E-05	-0.001	-0.0024	0.0064
EMC2	Int Mono	-0.015	0.014	3.30E-06	-0.017	0.0015	0.0034	-0.0082
EMC9	Int Mono	-0.002	-0.0096	-0.013	-0.0059	-0.00033	0.002	-0.014
EMD	Int Mono	-0.0049	-0.012	0.0025	0.0005	-0.0029	-0.012	0.015
EME2	Int Mono	0.0068	-0.011	-0.009	0.0052	-0.00064	0.0033	-0.0015
EMG1	Int Mono	-0.011	-0.012	0.0046	-0.016	-0.01	0.0053	0.011
EMILIN1	Int Mono	0.0042	-0.005	-0.00079	0.0071	6.60E-06	0.0037	-0.01
EMILIN2	Int Mono	-0.0046	0.013	0.0073	0.026	0.00014	-0.0037	0.008
EML2	Int Mono	-0.0033	0.0021	-0.012	0.011	0.012	0.0019	0.01
EML3	Int Mono	0.0093	-0.012	-0.0072	0.017	0.0065	0.009	0.0013
EML4	Int Mono	0.0061	0.0062	0.0021	-0.0042	0.0094	-0.011	0.014
EML6	Int Mono	0.0061	-0.004	-0.011	-0.0026	0.00071	0.0034	-0.00089
EMP1	Int Mono	-0.0082	0.0066	-0.0063	0.0073	-0.013	-0.0058	0.0037
EMP3	Int Mono	-0.015	-0.014	-0.0019	-0.0043	0.02	-0.011	0.0079
ENC1	Int Mono	0.006	-0.00067	-0.0068	-0.0044	0.0015	-0.0081	-0.0099
ENDOD1	Int Mono	-0.008	0.012	-0.0062	0.0077	0.013	0.012	0.0033
ENDOG	Int Mono	0.0002	-0.015	0.006	0.011	-0.0069	0.014	-0.012
ENDOV	Int Mono	0.012	-0.018	0.0033	-0.00068	-0.007	-0.013	-0.0084
ENG	Int Mono	0.0086	-0.0087	0.012	0.018	0.0037	-0.014	-0.0093
ENGASE	Int Mono	0.015	-0.0067	-0.019	0.0085	-0.0052	0.0075	-0.013
ENHO	Int Mono	0.0088	-0.007	0.014	0.00056	0.0027	-0.0041	-0.0019
ENKD1	Int Mono	0.003	-0.0099	0.0035	0.00019	0.0037	-0.0023	-0.0021
ENOSF1	Int Mono	0.0056	-0.0026	-0.0039	-0.0014	-0.007	-0.002	-0.0079
ENPP2	Int Mono	-0.017	0.0085	-0.012	0.0053	0.0017	-0.0037	0.0027
ENPP4	Int Mono	-0.008	0.014	-0.00057	0.0059	-0.00073	0.0068	0.0024
ENSA	Int Mono	-0.02	-0.0044	0.00063	-0.0025	-0.0034	-0.00031	0.02
ENTHD2	Int Mono	0.0068	-0.015	-0.01	0.011	0.0011	0.0083	-0.012
ENTPD1	Int Mono	0.0077	0.0044	0.0067	0.0023	-0.018	-0.017	-0.0016
ENTPD1-AS1	Int Mono	0.012	-0.0066	-0.016	-0.015	-0.0082	-0.0044	-0.0053
ENTPD3-AS1	Int Mono	-0.0047	-0.0046	-0.0068	-0.0088	0.0045	0.0063	0.0018
ENTPD4	Int Mono	0.021	0.0073	-0.0098	-0.0018	0.0036	0.0067	0.0016
ENTPD5	Int Mono	-0.0061	0.01	-0.012	0.006	-0.011	-0.00062	0.0043
ENTPD6	Int Mono	-0.0048	-0.0086	-0.0095	0.019	-0.017	-0.021	-0.012
ENTPD7	Int Mono	0.015	0.00053	0.0053	0.0076	-0.005	-0.008	0.0046
EOGT	Int Mono	0.0014	0.013	-0.0021	0.0054	-0.0044	-0.0087	-0.0051
EP300	Int Mono	0.0051	0.0054	-0.016	0.016	0.0088	-0.013	0.026
EP400	Int Mono	0.0081	-0.013	-0.021	-0.011	-0.0029	-0.0068	0.0041
EP400NL	Int Mono	-0.0067	-0.001	-0.015	0.0027	-0.00082	0.0036	0.0077
EPB41	Int Mono	0.013	0.0078	-0.012	0.011	0.00083	-0.0071	0.014
EPB41L2	Int Mono	0.0039	0.005	-0.012	0.0042	-0.017	-0.006	0.012
EPB41L3	Int Mono	-0.012	0.017	0.00015	0.016	-0.013	0.013	0.0093
EPB41L4A	Int Mono	0.0062	-0.0035	-0.0035	0.0012	0.0035	8.20E-06	-0.004
EPB41L4A-AS1	Int Mono	0.0082	-0.0077	-0.0014	-0.0082	0.00026	0.0063	0.013
EPB41L5	Int Mono	-0.01	0.0085	-0.017	0.007	-0.00088	0.0019	0.00027
EPC1	Int Mono	0.0079	-0.0097	-0.015	-0.019	0.01	-0.0032	0.017
EPC2	Int Mono	-0.0015	0.00019	-0.016	-0.0087	0.00021	0.011	0.015
EPG5	Int Mono	0.0071	0.0041	-0.023	0.0033	-0.0094	-0.012	0.019
EPHA1-AS1	Int Mono	-0.0024	0.0014	-0.0069	-0.0051	-0.0029	0.0044	0.0011
EPHB2	Int Mono	-0.023	0.0064	-0.014	0.011	0.00074	-0.00013	0.0011
EPHB4	Int Mono	0.0046	-0.0016	-0.00038	0.0063	-0.0036	0.00094	-0.0086
EPHB6	Int Mono	-0.00044	-0.004	-0.003	0.017	0.004	-0.0092	-0.013
EPHX1	Int Mono	-0.00062	-0.00072	-0.0033	0.00072	-0.0087	-0.016	-0.015
EPHX3	Int Mono	0.0013	-0.0041	-0.005	-0.0075	0.01	0.025	-0.011
EPM2A	Int Mono	0.01	0.0083	0.011	0.0033	-0.0088	-0.0029	0.0073
EPM2AIP1	Int Mono	0.018	0.0063	-0.02	-0.0083	0.011	0.00082	-0.011
EPN1	Int Mono	-0.008	-0.011	-0.0053	0.028	0.0068	0.011	0.0038
EPOR	Int Mono	-0.00061	-0.0093	0.00046	0.00064	0.022	-0.0014	-0.0036
EPS15	Int Mono	0.00055	0.024	-0.0029	0.012	0.0078	-0.0016	0.014
EPS8	Int Mono	-0.0022	0.0097	0.0033	0.003	0.00093	0.006	-0.0056
EPS8L1	Int Mono	-0.017	0.0011	-0.014	0.01	-0.003	-0.0033	-0.0096
EPSTI1	Int Mono	-0.026	0.008	-0.014	0.0028	0.00016	0.0029	0.0044
EPT1	Int Mono	-0.0024	0.0077	-0.023	0.00023	0.00069	-0.0049	0.023
ERAP1	Int Mono	0.0022	0.013	-0.0091	0.013	-0.0014	-0.0035	0.00094
ERAP2	Int Mono	0.0018	0.0015	-0.0045	-0.0045	-0.001	0.0026	-0.0075
ERBB2	Int Mono	0.0083	-0.0014	-0.011	0.0045	0.0039	0.0012	0.0055
ERBB2IP	Int Mono	0.0051	0.022	-0.0064	0.012	0.0075	-0.012	0.024
ERC1	Int Mono	0.01	-5.00E-05	-0.02	-0.0037	-0.0068	-0.013	0.0074
ERCC2	Int Mono	0.0037	-0.012	0.01	-0.0022	-0.0051	-0.0091	-0.0069
ERCC4	Int Mono	0.00036	0.0027	-0.0033	-0.0074	0.00024	0.0086	-0.01
ERCC5	Int Mono	0.0071	-0.0023	-0.0075	0.01	0.0037	0.0095	0.0081
ERCC6	Int Mono	0.013	0.015	-0.0048	0.0052	0.0038	0.00098	0.0047
ERCC6L	Int Mono	0.0013	-0.00042	-0.0067	-0.0086	-0.00047	-0.0023	-0.00093
ERCC6L2	Int Mono	0.012	0.013	-0.0084	-0.00029	-0.002	0.0039	-0.002
ERCC8	Int Mono	0.0038	0.0085	0.0075	-0.0085	-0.01	-0.0022	0.0044
EREG	Int Mono	0.0035	0.004	-0.004	-0.0095	0.0068	-0.0048	0.0079
ERF	Int Mono	-0.00049	-0.0094	-0.01	0.003	-0.003	-0.013	0.0071
ERGIC1	Int Mono	-0.001	0.0025	-0.0067	0.0012	-0.015	0.031	0.012
ERGIC2	Int Mono	-0.014	0.012	0.00013	-0.019	0.009	-0.0047	0.00041
ERH	Int Mono	-0.011	-0.00048	-0.0042	-0.0066	-0.0037	-0.006	0.021
ERI1	Int Mono	-0.0096	0.018	-0.0051	0.0023	0.00042	-0.0053	-0.0019
ERI2	Int Mono	-0.0082	0.019	-0.0057	0.0017	-0.0033	0.00043	-0.0089
ERICH1	Int Mono	-0.0029	-0.013	-0.0069	-0.018	0.016	0.024	-0.0033
ERLEC1	Int Mono	-0.0095	0.0099	0.018	-0.0078	0.0059	-0.00026	0.0013
ERLIN1	Int Mono	-0.0036	0.015	0.0065	0.0026	-0.028	0.027	0.0003
ERLIN2	Int Mono	-0.0039	0.0012	-0.013	-0.018	0.0015	0.0056	0.00057
ERMAP	Int Mono	0.0097	-0.0014	-0.0018	-0.011	0.008	0.0041	-0.0022
ERMN	Int Mono	0.0023	-0.003	-0.017	-0.016	0.0092	-0.0047	-4.80E-05
ERMP1	Int Mono	0.012	0.013	0.0072	0.0055	-0.005	-0.012	-0.013
ERN1	Int Mono	0.017	-0.0015	-0.016	-0.001	0.0026	-0.0066	-0.00061
ERO1A	Int Mono	-0.0093	0.016	-0.0032	0.0068	0.0095	-0.0073	0.012
ERO1B	Int Mono	0.0057	0.0013	-0.016	-0.018	-0.0091	-0.019	-0.0051
ERP27	Int Mono	0.012	0.0014	-0.0056	-0.013	0.0049	0.0089	-0.0038
ERP29	Int Mono	-0.017	-0.0068	-0.013	-0.0011	-0.0057	-0.0029	0.003
ERV3-1	Int Mono	0.0097	-0.0063	-0.0084	-0.009	-0.0019	0.00085	-0.0012
ERVK13-1	Int Mono	0.013	0.0048	-0.017	-0.0065	-0.0063	0.026	0.0027
ESCO1	Int Mono	0.0029	0.0086	-0.0094	-0.021	0.0053	-0.0082	-0.014
ESF1	Int Mono	-0.0091	-0.0018	-0.0037	-0.025	-0.012	0.0061	-0.00068
ESPL1	Int Mono	0.0015	-0.0031	-0.0038	0.0042	0.0037	-0.018	-0.0044
ESRRA	Int Mono	0.0034	-0.016	0.0039	0.016	0.00013	0.0089	-0.012
ESYT1	Int Mono	0.012	-0.00016	0.02	0.013	0.0088	-0.0043	-0.011
ESYT2	Int Mono	0.01	0.016	0.0041	0.016	0.007	-0.01	0.011
ETAA1	Int Mono	0.004	0.014	0.0012	-0.003	-0.0017	0.016	-0.012
ETFB	Int Mono	-0.012	-0.022	0.0032	-0.0015	0.0013	-0.012	-0.0049
ETFDH	Int Mono	0.0014	0.011	0.015	-0.0054	0.0083	-0.015	-0.011
ETHE1	Int Mono	-0.012	-0.011	-0.0016	0.003	-0.0098	-0.0021	-0.0029
ETNK1	Int Mono	-0.0087	0.019	0.0024	-0.0093	0.0024	0.0085	0.0061
ETS1	Int Mono	0.0013	0.0045	-0.0072	0.0073	0.0074	0.011	0.026
ETS2	Int Mono	-0.0022	0.0056	-0.00023	0.0059	-0.022	0.035	0.011
ETV3	Int Mono	0.0074	-0.0014	-0.022	-0.0096	0.0047	-0.013	0.0064
ETV5	Int Mono	-0.0021	-0.0024	0.0035	8.90E-05	-0.027	-0.001	0.013
ETV6	Int Mono	-0.0092	-0.0039	-0.01	0.008	-0.0022	-0.022	0.0028
ETV7	Int Mono	-0.025	0.0036	-0.014	0.0045	-0.0048	0.0018	-0.0026
EVA1B	Int Mono	0.0044	-0.016	0.0075	0.0056	-0.0069	-0.012	-0.012
EVA1C	Int Mono	-0.0023	0.0063	-0.0039	-0.0019	-0.02	0.033	0.011
EVI2A	Int Mono	-0.016	0.013	-0.0053	-0.0049	0.0067	-0.0099	-0.004
EVI2B	Int Mono	-0.016	0.01	-0.0073	-0.0053	0.022	0.0032	0.0063
EVI5	Int Mono	0.022	0.0032	-0.0086	-0.0073	0.0051	-0.0051	0.0071
EVI5L	Int Mono	0.0029	-0.0085	0.0028	0.023	0.015	0.012	0.0061
EVL	Int Mono	-0.0041	-0.015	-0.012	-0.0097	0.013	-0.0013	0.0014
EXD2	Int Mono	0.00033	0.012	-0.00054	0.0096	-0.016	-0.0045	-0.008
EXD3	Int Mono	0.011	-0.016	0.0027	0.0052	0.0078	0.0093	-0.0093
EXO5	Int Mono	-0.0054	0.0081	-0.0039	-0.0053	-0.0099	0.0087	-0.0061
EXOC2	Int Mono	0.00085	0.022	0.0033	0.0049	0.00012	0.0018	-0.012
EXOC3	Int Mono	0.0038	-0.0023	0.00063	0.011	-0.0038	-0.0087	0.0032
EXOC3-AS1	Int Mono	-0.0046	-0.0085	-0.0076	0.0037	0.0047	0.0088	-0.0034
EXOC3L1	Int Mono	-0.025	-0.0031	-0.018	0.0054	-0.0003	0.0073	-0.0035
EXOC4	Int Mono	0.017	0.0051	-0.017	-0.0056	-0.0067	-0.0014	0.0066
EXOC5	Int Mono	0.0024	0.022	0.014	0.003	0.00022	-0.0035	0.0042
EXOC6	Int Mono	-0.011	0.014	-0.011	-0.0047	-0.00069	-0.0078	0.002
EXOC6B	Int Mono	0.011	0.012	-0.0065	-0.0007	0.0026	0.0055	0.0055
EXOC8	Int Mono	-0.0026	0.018	-0.0042	0.0082	0.00032	0.01	-0.0014
EXOG	Int Mono	0.005	0.0062	-0.0049	-0.0028	-0.0053	-0.0037	-0.012
EXOSC1	Int Mono	-0.016	-0.0074	-0.0074	-0.019	0.011	0.007	-0.00079
EXOSC2	Int Mono	0.0061	-0.00022	0.0015	-0.0078	-0.023	-0.0033	0.0068
EXOSC3	Int Mono	-0.015	0.00076	0.0079	-0.01	-0.012	0.0017	-0.012
EXOSC4	Int Mono	-0.01	-0.021	0.0074	0.0021	-0.012	0.0063	-0.0083
EXOSC5	Int Mono	-0.0021	-0.017	0.012	0.0052	-0.027	0.0098	0.0018
EXOSC6	Int Mono	-0.0018	-0.0094	0.00092	0.014	-0.004	0.017	0.0024
EXOSC7	Int Mono	-0.0036	-0.012	0.01	-0.012	-0.016	-0.0014	0.0029
EXOSC9	Int Mono	-0.016	0.0035	-0.0081	-0.012	0.0071	-0.00089	0.0026
EXT1	Int Mono	-0.0045	0.0086	-0.0013	0.0059	-0.00075	0.023	0.0082
EXT2	Int Mono	-0.0005	0.016	0.01	0.012	-0.0058	-0.011	-0.0032
EXTL2	Int Mono	0.016	0.00048	0.0087	-0.0056	-0.00078	0.0072	-0.0032
EXTL3	Int Mono	0.019	0.0065	0.00087	0.019	-0.00082	0.0024	0.004
EYA3	Int Mono	0.0082	0.003	-0.011	0.0023	-0.00074	-0.0089	0.0001
EYS	Int Mono	0.008	0.0001	-0.016	-0.0092	0.00067	-0.0085	-0.0066
EZH1	Int Mono	0.024	-0.0012	-0.016	-0.0024	0.0012	-0.0029	-0.0087
EZH2	Int Mono	-0.0058	0.00084	-0.017	-0.0098	0.0004	-0.0062	-0.0056
EZR	Int Mono	0.0068	0.0052	0.013	0.0039	0.03	-0.014	-0.0032
F11R	Int Mono	-0.0064	0.01	-0.0018	0.0056	0.014	-0.02	-0.0096
F12	Int Mono	0.0029	-6.60E-05	-0.0018	-0.00019	0.0086	-0.0043	-0.0098
F13A1	Int Mono	0.0028	0.0062	0.0009	0.0072	-0.018	-0.019	-0.005
F2RL1	Int Mono	0.0019	0.0062	0.0038	0.0037	0.00021	-0.019	-0.0085
F2RL2	Int Mono	0.009	-0.0051	-0.014	-0.014	-0.0039	-0.0046	-0.0033
F5	Int Mono	0.0019	0.0078	0.00056	0.0024	0.013	-0.0076	-0.0029
F8	Int Mono	-0.005	0.0088	-5.60E-05	-0.0014	0.0025	-0.00088	0.0057
F8A1	Int Mono	-0.011	-0.0051	0.0047	-0.0011	-0.003	0.0093	0.0018
FAAH	Int Mono	0.011	-0.013	-0.0028	0.0028	-0.016	-0.01	-0.017
FAAP100	Int Mono	0.0076	-0.013	-0.0024	0.026	-0.0065	0.002	-0.007
FAAP20	Int Mono	-0.0047	-0.022	0.0039	0.0086	0.005	0.015	-0.0095
FAAP24	Int Mono	-0.0073	-0.01	0.0033	-0.00027	0.0074	0.0024	-0.00087
FABP5	Int Mono	-5.80E-05	-0.0047	0.01	-0.0047	-0.0023	-0.0094	-0.00051
FADD	Int Mono	-0.018	-0.0022	0.0045	0.0083	-0.0031	0.012	-0.028
FADS1	Int Mono	0.0037	-0.0026	0.01	-0.0013	-0.0098	-0.014	0.0075
FADS2	Int Mono	0.0035	-0.002	0.0034	0.009	-2.30E-05	-0.0068	0.0079
FADS3	Int Mono	0.0025	-0.008	0.0025	0.00059	0.0052	0.0068	0.0022
FAH	Int Mono	0.0029	-0.0053	0.0085	0.0036	-0.0019	0.0066	-0.0069
FAHD1	Int Mono	-0.012	-0.0068	0.0074	-0.0031	-0.0092	-0.0077	-0.0025
FAHD2A	Int Mono	-0.0045	-0.0077	9.40E-05	-0.0069	-0.0059	-0.00067	-0.0025
FAIM	Int Mono	0.0088	-0.0018	0.014	-0.0077	0.0046	-0.0064	-0.0027
FAM101B	Int Mono	0.0076	-0.0023	0.0092	-0.0012	0.0065	-0.012	0.0095
FAM102A	Int Mono	0.01	-0.0047	0.0028	0.0074	-0.0059	0.024	0.0076
FAM102B	Int Mono	0.011	0.016	0.0047	0.012	0.00055	-0.0017	0.022
FAM103A1	Int Mono	-0.0066	0.0011	0.0074	-0.01	-0.0046	-0.0041	0.001
FAM104B	Int Mono	0.0019	-0.008	0.014	-0.017	-0.0016	0.00026	0.00019
FAM105A	Int Mono	0.0011	0.013	0.016	0.0094	-0.02	-0.018	-0.0067
FAM107B	Int Mono	0.01	0.0015	0.015	9.50E-05	0.023	-0.0062	-0.0048
FAM109A	Int Mono	0.0091	-0.0099	0.0025	0.021	0.0027	0.022	0.0078
FAM109B	Int Mono	0.0041	-0.0029	0.006	0.0049	-0.0056	-0.02	-0.013
FAM110A	Int Mono	0.0091	-0.015	0.011	0.0023	0.027	0.01	-0.0056
FAM110B	Int Mono	0.0059	-0.00015	0.0045	-0.00074	0.024	0.014	0.00066
FAM111A	Int Mono	-0.00021	0.01	-0.025	0.0048	-0.0061	-0.00059	0.01
FAM114A1	Int Mono	0.0025	0.00038	0.0048	0.0048	-0.005	-0.021	-0.0059
FAM114A2	Int Mono	-0.0079	0.015	0.015	-0.0041	-0.0029	0.0039	-0.0066
FAM117A	Int Mono	-0.0084	0.0035	-0.0048	0.0076	0.011	-0.024	-0.014
FAM117B	Int Mono	0.0047	0.012	0.0017	0.0054	-0.014	0.042	0.014
FAM118A	Int Mono	0.0066	-0.0023	-0.003	0.0021	0.0091	-0.0019	-0.003
FAM118B	Int Mono	-0.002	0.0097	0.013	0.0017	-0.017	0.026	-0.0045
FAM120A	Int Mono	0.0072	-0.017	-0.00093	-0.016	-0.0024	-0.005	0.021
FAM120C	Int Mono	0.0088	-0.005	-0.0079	0.0027	-0.017	-0.001	0.0042
FAM122B	Int Mono	0.0077	-0.0059	-0.012	-0.018	0.001	-0.0048	-0.0058
FAM122C	Int Mono	-0.012	0.0064	-0.015	-0.0047	0.0034	0.0083	0.013
FAM124B	Int Mono	0.014	0.0098	0.0081	-0.00038	0.0042	0.011	-0.012
FAM126A	Int Mono	0.0093	0.016	0.014	0.00023	0.0088	0.028	0.011
FAM126B	Int Mono	0.0087	0.016	-0.0095	-0.0019	-0.00013	0.0065	0.0091
FAM127A	Int Mono	-0.017	-0.015	0.0057	0.0025	0.0085	0.0069	0.0033
FAM127B	Int Mono	-0.014	-0.01	-0.00038	-0.007	0.0072	0.013	-0.0071
FAM127C	Int Mono	0.0026	-0.0017	0.0026	0.002	-0.0047	0.0043	-0.0067
FAM129A	Int Mono	-0.0089	0.0062	-0.0081	0.016	0.0026	-0.027	-0.0063
FAM129B	Int Mono	-0.001	-0.0017	-0.00097	0.018	0.0088	-0.019	0.00026
FAM131A	Int Mono	0.0074	-0.0028	-0.011	-0.0022	-0.00075	0.0023	0.0086
FAM133B	Int Mono	0.0067	-0.012	-0.0048	-0.025	-0.0069	0.0054	-0.0045
FAM134A	Int Mono	-0.0047	-0.0026	0.0042	0.012	0.0049	-0.0041	0.0082
FAM134B	Int Mono	-0.0022	0.0022	0.00055	-0.0009	0.012	0.0088	-0.0046
FAM135A	Int Mono	0.015	0.013	0.0022	-0.0024	-0.0068	-0.013	0.0059
FAM13A	Int Mono	-0.0028	0.0094	-0.018	-0.0062	-0.012	-0.0016	-0.014
FAM13A-AS1	Int Mono	0.0094	-0.0078	-0.018	-0.016	0.0029	0.00031	0.0048
FAM13B	Int Mono	0.011	0.0049	-0.015	0.0028	0.0038	-0.0039	0.012
FAM149B1	Int Mono	0.0034	0.0011	-0.015	-0.0092	0.0053	-0.00022	0.0044
FAM151B	Int Mono	-0.0024	0.0059	-0.0084	0.00089	0.0093	-0.011	-0.0083
FAM157A	Int Mono	0.0041	-5.80E-05	-0.003	-0.0038	0.0027	-0.0017	-0.011
FAM157B	Int Mono	0.0082	-0.0019	-0.019	0.0023	0.0028	-0.0055	-0.0071
FAM157C	Int Mono	0.011	-0.0017	-0.012	-0.00089	0.0062	0.0018	-0.014
FAM160A2	Int Mono	0.0089	-0.012	-0.0069	0.0087	-0.0037	0.012	0.0012
FAM160B1	Int Mono	0.0034	0.02	-0.0079	0.009	0.0019	0.0041	-0.00049
FAM160B2	Int Mono	0.0075	-0.01	-0.016	0.018	-0.0038	-0.0032	-0.0029
FAM161A	Int Mono	0.0091	-0.0033	0.0007	-0.0024	-0.0032	-0.0053	-0.01
FAM161B	Int Mono	0.0029	0.0078	-0.0031	0.008	0.0073	0.0012	-0.013
FAM162A	Int Mono	0.002	-0.015	0.016	-0.016	-0.0067	0.0049	0.011
FAM167A	Int Mono	0.016	-0.0008	0.011	0.0063	0.019	0.0063	0.004
FAM168A	Int Mono	0.015	-0.0088	-0.026	-0.0076	0.0085	-0.0093	-0.0031
FAM168B	Int Mono	0.025	-0.00022	0.0084	0.0056	-0.0037	-0.0087	0.012
FAM172A	Int Mono	0.021	0.0031	0.0015	-0.008	-0.00095	-0.0056	-0.0024
FAM173A	Int Mono	-0.0036	-0.023	0.0067	0.012	-0.0019	0.012	-0.011
FAM173B	Int Mono	0.017	-0.0058	0.016	-0.0081	-0.0011	-0.0045	0.0049
FAM174A	Int Mono	-0.0062	-0.0029	2.10E-05	-0.0042	0.0091	0.0084	0.0043
FAM175A	Int Mono	-0.0092	0.018	-0.011	-0.0078	0.011	0.0078	-0.0044
FAM177A1	Int Mono	-0.0076	-0.0074	-0.0039	-0.008	0.0096	0.0058	-0.00046
FAM179B	Int Mono	0.019	0.0009	-0.0086	-0.0054	-0.00011	-0.0011	-0.0034
FAM184B	Int Mono	0.0085	-0.0035	-0.019	-0.0086	0.0011	-0.0064	-0.0056
FAM185A	Int Mono	0.013	0.00068	-0.011	-0.013	-0.0049	-0.0023	-0.015
FAM188A	Int Mono	0.0031	0.014	-0.015	-0.0093	0.0033	0.013	-0.003
FAM189B	Int Mono	-0.0016	-0.013	-0.0062	0.0054	0.00099	-0.00022	0.00053
FAM193A	Int Mono	0.016	0.00014	-0.018	0.016	0.0064	-0.00029	0.012
FAM193B	Int Mono	0.011	-0.013	-0.024	-0.0029	0.0022	0.013	-0.0071
FAM195A	Int Mono	0.0059	-0.023	0.013	0.0062	0.00066	0.0083	2.80E-05
FAM195B	Int Mono	-0.013	-0.023	0.00095	0.0092	-0.0034	0.004	-0.0013
FAM196B	Int Mono	0.013	-0.0084	-0.014	-0.0076	0.0023	-0.0096	0.01
FAM198B	Int Mono	0.0055	0.014	0.0041	0.016	-0.013	-0.0012	-0.0013
FAM199X	Int Mono	0.014	0.017	0.005	0.0015	0.0067	-0.0027	0.017
FAM200A	Int Mono	-0.00031	0.0084	0.0019	-0.0049	-6.20E-05	0.011	-0.011
FAM200B	Int Mono	-0.0026	-0.00089	0.0032	-0.013	-0.0021	-0.016	-0.014
FAM206A	Int Mono	-0.00087	0.016	0.013	-0.014	0.012	0.0032	-0.0062
FAM207A	Int Mono	-0.013	-0.015	-0.0027	0.0047	-0.0033	0.012	0.00019
FAM208A	Int Mono	0.0055	0.017	-0.0081	0.014	-0.001	-0.0047	0.03
FAM208B	Int Mono	0.0063	0.014	-0.013	0.0053	-0.016	-0.0043	0.018
FAM20A	Int Mono	-0.008	0.0046	-0.011	0.0012	0.0079	0.0037	-0.0055
FAM20B	Int Mono	0.012	0.011	-0.0011	0.011	0.0054	0.009	0.015
FAM20C	Int Mono	0.0028	-0.012	0.0053	0.007	-0.0098	-0.012	0.00088
FAM210A	Int Mono	0.0027	0.0052	0.012	-0.0091	-0.011	-0.00011	0.014
FAM210B	Int Mono	0.0078	0.0072	0.017	-0.00071	0.0027	-0.0077	-0.0045
FAM212A	Int Mono	0.0025	-0.013	0.0014	0.00049	0.0085	-0.007	-0.0017
FAM212B	Int Mono	0.015	-0.0027	-0.01	-0.0051	0.0097	0.015	-0.0018
FAM213A	Int Mono	-0.00077	-0.003	0.0045	0.0025	-0.022	-0.013	-0.0083
FAM213B	Int Mono	0.011	-0.0084	0.011	0.006	0.0046	-0.0047	-0.0042
FAM214A	Int Mono	0.01	0.0045	-0.011	-0.0054	0.0045	-0.0043	0.00074
FAM216A	Int Mono	0.011	-0.002	0.0052	-0.0049	0.0026	-0.0026	-0.01
FAM217B	Int Mono	0.0084	0.01	-0.0019	-0.0023	-0.017	0.012	0.016
FAM219A	Int Mono	-0.0042	-0.0039	-0.0057	0.011	0.0064	0.0041	0.014
FAM219B	Int Mono	0.018	-0.0014	-0.013	-0.012	-0.0035	-0.0067	-0.019
FAM21A	Int Mono	-0.00026	0.013	0.0057	0.0069	-0.0079	0.005	-0.0089
FAM220A	Int Mono	-0.0052	0.0044	-0.00068	0.0013	0.00044	0.006	0.0017
FAM221A	Int Mono	-0.003	0.0026	-0.005	-0.0034	-0.013	0.0033	-0.0019
FAM222B	Int Mono	-4.80E-05	-7.10E-05	-0.0037	0.0035	0.0059	-0.0043	-0.0026
FAM225A	Int Mono	-0.015	0.0032	-0.021	0.0045	-0.0049	0.0014	0.00063
FAM228B	Int Mono	0.012	-0.0058	0.00057	-0.011	0.0062	-0.0015	-0.0031
FAM24B	Int Mono	0.008	-0.0032	-0.0066	-0.01	-0.0026	0.001	0.0007
FAM26E	Int Mono	-0.013	0.0055	-0.014	0.0013	-0.019	0.0073	-0.0028
FAM26F	Int Mono	-0.011	-0.0041	-0.0049	-0.0053	-0.0084	0.0096	0.0057
FAM35A	Int Mono	0.012	0.011	0.012	-0.0095	0.00049	-0.0065	0.0024
FAM35DP	Int Mono	0.005	0.0055	6.20E-05	-0.0068	-0.0012	-0.0071	-0.00081
FAM3A	Int Mono	0.0024	-0.019	0.00078	0.0068	0.0034	0.0045	-0.012
FAM3C	Int Mono	0.009	0.0095	0.02	-0.0043	-0.016	-0.0095	0.0045
FAM43A	Int Mono	0.004	-0.0078	0.0023	0.017	0.014	-0.005	-0.015
FAM45B	Int Mono	-0.0025	0.00061	0.0095	-0.011	0.006	0.0017	0.0032
FAM46A	Int Mono	-0.018	0.0056	-0.025	-0.0039	0.0062	-0.0024	-0.011
FAM46B	Int Mono	0.005	-0.0011	0.0064	0.0056	0.016	0.0087	0.0081
FAM49A	Int Mono	-0.002	0.017	0.0063	-0.00057	0.0018	0.012	-0.00052
FAM50B	Int Mono	-0.0094	-0.002	0.0013	0.0065	-0.0085	0.016	-0.02
FAM53A	Int Mono	-0.0039	-0.0037	-0.0021	0.0049	-0.003	0.013	-0.0067
FAM53B	Int Mono	0.0039	-0.0024	-0.0023	0.0062	-0.005	0.0034	0.0011
FAM53B-AS1	Int Mono	0.015	-0.0063	-0.021	-0.0032	-0.0048	0.002	0.00088
FAM53C	Int Mono	0.012	0.0085	0.004	0.019	0.015	-0.013	0.0055
FAM58A	Int Mono	0.0042	-0.018	0.0093	-0.00058	0.0049	0.0086	0.0018
FAM60A	Int Mono	0.0043	0.014	0.017	-0.01	-0.0042	0.019	0.0024
FAM63A	Int Mono	0.0069	0.0048	-0.0034	-0.0016	0.0062	-0.015	-0.022
FAM63B	Int Mono	0.0078	0.00062	-0.014	-0.0094	0.0077	0.0083	-0.016
FAM65A	Int Mono	0.0093	-0.011	0.0051	0.016	0.012	-0.014	0.0015
FAM65B	Int Mono	0.0011	0.011	0.0023	0.0062	-0.013	0.039	0.007
FAM65C	Int Mono	0.0079	-0.01	-0.018	-0.0057	0.0057	0.0017	-0.0023
FAM69A	Int Mono	-0.0032	0.0069	-0.015	-0.0062	-0.011	-0.01	-0.0052
FAM72A	Int Mono	-0.0024	0.0081	-0.0038	-0.0013	-0.02	0.018	0.0075
FAM72B	Int Mono	-0.004	0.0031	-0.006	0.0016	-0.013	0.015	0.0083
FAM72D	Int Mono	-0.0037	0.0003	-0.0046	-0.0042	-0.016	0.017	0.013
FAM73A	Int Mono	0.0091	0.01	-0.012	-0.0054	0.0021	0.0059	0.017
FAM73B	Int Mono	0.012	-0.011	-0.018	0.0098	-0.0022	0.013	-0.0045
FAM76A	Int Mono	0.0084	0.0042	-0.0038	-0.01	0.0038	0.0031	0.0085
FAM76B	Int Mono	0.0067	0.013	-0.0084	-0.017	-5.10E-05	0.0015	0.0013
FAM78A	Int Mono	-0.0011	-0.003	-0.0095	0.028	-0.012	0.0071	0.013
FAM86B3P	Int Mono	-0.0015	0.0027	-0.015	-0.0024	-0.00016	-0.0018	-0.009
FAM86C1	Int Mono	0.0067	0.0065	0.0043	0.0067	-0.0067	0.013	-0.0074
FAM86DP	Int Mono	0.00065	-0.002	0.00036	-0.0017	-0.0045	0.0083	-0.014
FAM86FP	Int Mono	-0.0042	-0.0055	-0.0055	0.0017	-0.0056	0.0067	-0.0019
FAM89A	Int Mono	-0.0082	-0.0065	-0.0022	0.0024	-0.019	0.0015	0.0064
FAM89B	Int Mono	-0.01	-0.019	0.011	0.012	0.017	0.0079	-0.0071
FAM8A1	Int Mono	-0.022	0.014	-0.015	0.0086	0.0086	-0.0058	0.0027
FAM91A1	Int Mono	0.0046	0.024	0.012	0.0031	0.0042	-0.00095	0.0068
FAM92A1	Int Mono	-0.0055	-0.00072	-0.0093	-0.009	-0.013	-0.01	-0.0043
FAM96B	Int Mono	-0.02	-0.016	-0.003	-0.0032	0.0027	0.0029	0.013
FAM98A	Int Mono	-0.014	0.013	-0.0066	-0.0019	-0.0093	0.0075	-0.0016
FAM98B	Int Mono	0.0078	-0.0053	-0.01	-0.016	0.0049	0.0024	0.0098
FAM98C	Int Mono	0.0044	-0.016	-0.0073	0.0072	0.0075	0.012	-0.011
FAN1	Int Mono	0.0098	0.002	-0.017	0.0038	-0.0045	0.0075	-0.0063
FANCA	Int Mono	-0.0043	-0.0014	-0.019	-0.0021	-0.0063	0.024	-0.0065
FANCB	Int Mono	0.0082	-0.001	0.0015	-0.0019	0.0035	0.00011	0.0099
FANCC	Int Mono	0.0047	0.0055	-0.00047	-0.0033	-0.0083	0.0011	-0.0074
FANCD2	Int Mono	0.018	0.0041	-0.011	0.00062	-0.0037	-0.0014	2.30E-05
FANCE	Int Mono	0.0081	-0.0065	0.0073	-0.0009	0.015	0.0076	-0.0031
FANCF	Int Mono	9.60E-06	0.0059	0.0067	0.0015	-0.012	0.014	-0.023
FANCG	Int Mono	0.0055	-0.0048	-0.015	0.0022	0.0058	0.0033	-0.017
FANCI	Int Mono	0.013	0.0071	0.0061	0.0019	0.0021	0.0011	0.0042
FANCL	Int Mono	-0.019	0.015	-0.011	-0.0051	-0.0033	0.003	0.0023
FANCM	Int Mono	0.0055	0.015	-0.005	0.001	0.0011	0.0035	-0.00066
FAR1	Int Mono	0.007	0.021	0.016	-0.0028	-0.00099	-0.016	0.0067
FAR2	Int Mono	-0.0053	0.018	-0.0028	0.0017	-0.011	0.0036	-0.0071
FARP2	Int Mono	0.0075	0.0058	-0.012	0.0091	-0.00021	-0.0011	0.011
FARS2	Int Mono	-0.0046	-0.0059	0.0014	-0.0085	0.0016	-0.0029	0.012
FARSB	Int Mono	-0.00052	0.0098	0.011	-0.0086	-0.02	0.0048	0.0079
FAS	Int Mono	-0.018	0.014	-0.0079	0.00019	0.011	0.0085	-0.0014
FAS-AS1	Int Mono	0.0034	-0.0019	-0.012	-0.0076	0.0013	-0.00069	0.0077
FASN	Int Mono	0.00099	-0.0085	-0.0014	0.012	-0.01	-0.0088	0.0033
FASTK	Int Mono	0.0057	-0.024	-0.00082	0.005	0.00073	0.014	-0.014
FASTKD1	Int Mono	0.011	0.0031	0.00016	-0.011	-0.016	0.00069	-0.0047
FASTKD2	Int Mono	0.0016	0.017	0.012	-0.0093	-0.019	-0.0069	-0.006
FASTKD3	Int Mono	-6.20E-07	0.012	-0.0044	-0.013	0.002	0.0039	-0.0094
FAT2	Int Mono	-0.00028	-0.0068	-0.012	-0.0011	-0.0033	-0.0072	0.0058
FAU	Int Mono	-0.0071	-0.026	0.00095	-0.0025	-0.00094	-0.0048	0.021
FAXDC2	Int Mono	0.011	0.0014	-0.0021	-0.00038	-0.018	-0.0076	-0.013
FBF1	Int Mono	0.013	6.00E-05	-0.013	0.0061	0.0008	0.0035	-0.0094
FBL	Int Mono	-0.0025	-0.017	-0.00084	-0.0023	-0.014	-0.0054	0.022
FBN2	Int Mono	0.0052	0.0039	-0.011	0.0025	-0.0022	-0.005	0.0059
FBP1	Int Mono	0.012	-0.003	0.013	-0.0048	0.0054	0.0033	-0.0024
FBRS	Int Mono	0.0034	-0.014	-0.012	0.008	0.0068	-0.01	0.01
FBRSL1	Int Mono	0.0048	-0.018	-0.0036	0.013	0.011	0.0093	0.0046
FBXL12	Int Mono	-0.011	-0.0046	-0.0012	0.012	-0.0015	0.0053	-0.0012
FBXL14	Int Mono	0.0036	-0.0049	0.012	0.024	-0.0039	0.012	-0.016
FBXL15	Int Mono	-0.0018	-0.023	0.0052	0.0098	0.00014	0.011	-0.019
FBXL17	Int Mono	0.014	-0.0066	-0.015	-0.0031	-0.00085	-0.0035	0.0091
FBXL18	Int Mono	0.011	-0.0096	-0.01	0.0078	-0.0047	0.0042	-0.0074
FBXL19-AS1	Int Mono	0.01	-7.70E-05	-0.011	0.00074	-0.0041	-0.00037	-0.007
FBXL20	Int Mono	0.011	0.0018	-0.022	-0.01	0.0068	-0.014	-0.0061
FBXL3	Int Mono	0.0072	0.019	0.015	-0.0057	0.011	0.0079	-0.0094
FBXL4	Int Mono	0.0083	0.018	-0.0016	-0.005	0.0072	-0.0014	-0.009
FBXL5	Int Mono	0.0017	0.019	0.022	0.00076	0.0066	-0.0088	-0.0082
FBXL6	Int Mono	0.0075	-0.019	-0.0083	0.0057	0.0033	0.019	-0.016
FBXL8	Int Mono	0.001	-0.0023	-0.008	0.011	-0.0028	0.0073	-0.0089
FBXO10	Int Mono	0.00046	0.0062	-0.011	0.0038	-0.0093	-0.0031	0.0025
FBXO11	Int Mono	-0.002	0.00093	-0.0078	-0.011	-0.0026	-0.014	0.017
FBXO21	Int Mono	0.014	0.0042	0.024	0.0014	0.0022	-0.0056	-0.0076
FBXO22	Int Mono	-0.0055	0.013	-0.0065	-0.013	0.0051	-0.001	-0.0087
FBXO25	Int Mono	-0.0067	0.0016	0.0058	-0.0077	-0.0021	0.0035	-0.00013
FBXO28	Int Mono	-0.0044	0.02	-0.0016	-0.00048	-0.0051	0.0098	0.0013
FBXO3	Int Mono	0.00052	0.019	0.0097	-0.0076	0.0023	0.0021	-0.019
FBXO30	Int Mono	0.002	0.022	0.0081	0.0028	-0.0066	-0.0012	-0.018
FBXO31	Int Mono	0.011	-0.00092	0.0062	0.0075	-0.011	0.024	-0.0066
FBXO32	Int Mono	0.0057	0.0048	-0.0034	-0.00095	0.0044	-0.0017	-0.0098
FBXO34	Int Mono	0.00043	0.018	0.016	0.0038	0.00066	8.10E-05	-0.0068
FBXO36	Int Mono	0.0034	0.0049	0.002	0.0089	-0.002	-0.0079	-0.00086
FBXO38	Int Mono	0.0028	0.021	-0.00077	0.0012	-0.01	0.032	0.00032
FBXO4	Int Mono	0.0041	-0.00062	0.0054	-0.0085	0.0003	0.013	-0.0023
FBXO40	Int Mono	0.0084	-0.00075	-0.016	-0.0061	-0.012	0.001	-0.0032
FBXO41	Int Mono	0.012	-0.011	-0.015	0.0095	-0.0042	-0.00033	0.017
FBXO44	Int Mono	-0.011	-0.0093	-0.0089	0.0076	0.0053	-0.0035	-0.0054
FBXO46	Int Mono	-0.0033	-0.012	0.0034	0.02	0.0096	0.0084	-0.0045
FBXO48	Int Mono	-0.0031	0.0042	-0.005	-0.014	0.0051	0.0023	-0.0091
FBXO5	Int Mono	0.0046	0.0095	0.0091	-0.0074	-0.017	0.003	-0.0076
FBXO6	Int Mono	-0.028	0.00032	-0.0074	0.0075	0.0016	0.0047	0.0041
FBXO8	Int Mono	-0.013	0.013	0.0037	-0.00053	0.011	0.011	-0.0098
FBXW11	Int Mono	0.012	0.011	0.0012	0.0031	-0.0045	-0.0063	0.024
FBXW4	Int Mono	0.0086	-0.012	-0.011	-0.0045	0.00054	0.0072	0.0029
FBXW4P1	Int Mono	0.012	-0.0098	-0.0099	-0.0066	0.0046	0.0013	0.01
FBXW5	Int Mono	-0.0025	-0.019	0.0098	0.023	-0.0018	0.007	-0.019
FBXW7	Int Mono	0.013	0.0017	-0.01	-0.0058	0.025	-0.015	0.0082
FBXW8	Int Mono	0.011	-0.0028	0.004	0.0024	-0.0079	-0.0013	-0.0066
FBXW9	Int Mono	0.0026	-0.015	0.0094	0.0067	-0.002	0.0027	-0.0049
FCAR	Int Mono	-0.0023	0.0071	-0.00035	-0.0008	0.0044	-0.0045	0.0029
FCER1G	Int Mono	-0.02	-0.0068	0.002	-0.014	0.018	-0.0033	0.019
FCER2	Int Mono	0.0026	-0.0018	0.0052	-0.0023	-0.0032	-0.00093	0.0036
FCF1	Int Mono	-0.0027	0.011	-0.0045	0.0047	-9.20E-06	0.0017	0.01
FCGBP	Int Mono	0.0044	-0.0051	-0.0011	0.0031	-0.0043	0.0027	0.0042
FCGR1A	Int Mono	-0.024	0.0014	-0.013	0.0062	-0.013	-0.0088	0.00093
FCGR1B	Int Mono	-0.024	0.0023	-0.014	0.0034	-0.012	-0.0046	0.0046
FCGR1C	Int Mono	-0.02	-0.0016	-0.013	0.0041	-0.013	-0.0059	-0.00039
FCGR2A	Int Mono	-0.0035	0.012	0.0057	-0.00037	-0.0019	-0.018	-0.017
FCGR2B	Int Mono	-0.0059	0.0064	-0.0024	-0.00079	0.0055	-0.0056	-0.012
FCGR2C	Int Mono	0.0062	0.007	-0.013	-0.0079	0.0095	-0.0022	-0.0066
FCGR3A	Int Mono	-0.013	0.015	0.0035	-0.0035	0.012	0.018	0.006
FCGR3B	Int Mono	-0.012	0.0074	-0.0084	0.0036	0.0085	0.0073	-0.0006
FCGRT	Int Mono	-0.0082	-0.016	0.012	0.012	-0.011	-0.0098	-0.02
FCHO1	Int Mono	0.015	-0.014	0.00049	0.013	0.021	-0.014	-0.013
FCHO2	Int Mono	0.0009	0.019	-0.0012	0.00025	-0.014	0.0065	0.0057
FCHSD1	Int Mono	-0.0021	-0.0053	-0.019	0.011	0.008	0.0025	0.0042
FCHSD2	Int Mono	0.017	0.0033	-0.0053	0.0057	-0.022	-0.016	0.0079
FCMR	Int Mono	0.0054	-0.0045	0.0089	-0.0019	0.0051	0.00028	-0.0096
FCN1	Int Mono	-0.015	-0.0039	0.0042	0.0088	0.0086	-0.013	-0.0093
FCRL1	Int Mono	0.0013	0.00023	0.0034	-0.00087	0.0034	0.012	0.014
FCRL6	Int Mono	-0.0074	-0.0024	-0.0035	0.0065	-0.027	0.0053	0.0042
FCRLB	Int Mono	0.0051	0.0018	0.0054	0.0029	0.0083	2.10E-05	-0.018
FDFT1	Int Mono	-0.012	0.0051	0.0085	-0.0016	-0.0068	-0.0047	0.0019
FDPSP2	Int Mono	0.012	-0.0056	-0.02	-0.0079	-0.00036	0.0021	-0.01
FDX1	Int Mono	-0.0074	0.0019	0.019	-0.0036	0.0029	0.0051	0.017
FDX1L	Int Mono	-4.60E-05	-0.018	0.00047	-0.0092	-0.0051	0.0015	0.0021
FDXACB1	Int Mono	-0.00072	0.0055	0.0065	0.0013	0.0017	0.0061	-0.017
FDXR	Int Mono	-0.023	0.002	-0.015	0.0056	0.005	0.00055	-0.012
FECH	Int Mono	-0.0031	0.013	0.0065	0.01	0.0052	-0.0061	0.0025
FEM1A	Int Mono	0.011	0.0012	0.015	0.03	-0.00019	0.0056	0.0041
FEM1B	Int Mono	0.0043	0.022	-0.0023	0.016	-0.0024	0.0085	0.019
FEM1C	Int Mono	0.00086	0.015	0.00046	-0.0021	0.0036	-0.0065	-0.012
FEN1	Int Mono	-0.0043	0.0017	0.0067	0.0034	-0.0044	-0.0027	-0.013
FER	Int Mono	0.0087	0.0063	-0.01	-0.0061	0.0022	-0.0072	-0.00022
FERMT3	Int Mono	-0.016	-0.0078	0.0073	0.026	0.0031	-0.0082	-0.016
FES	Int Mono	0.0029	-0.0073	0.0024	0.015	-0.017	0.005	-0.025
FEZ2	Int Mono	0.0032	-0.01	-0.0096	-0.019	-0.00093	-0.016	0.00083
FFAR2	Int Mono	-0.019	0.0048	-0.016	0.0038	0.014	-0.01	0.0016
FFAR4	Int Mono	-0.011	0.0036	-0.0051	0.0067	-0.009	0.0045	-0.011
FGD1	Int Mono	0.01	-0.0011	-0.0045	0.0057	0.0063	0.0019	-0.0033
FGD2	Int Mono	0.0067	-0.0082	-0.015	0.0017	-0.011	0.017	0.00074
FGD4	Int Mono	0.0052	0.0089	-0.015	-0.011	-0.007	0.027	0.0091
FGD6	Int Mono	0.0052	0.012	-0.011	0.0083	0.0024	-0.0015	0.01
FGF11	Int Mono	0.0015	-0.0022	-0.0052	-0.0051	0.0046	0.013	0.0017
FGFBP3	Int Mono	0.0019	0.0022	-0.004	0.0037	-0.0047	0.01	-0.012
FGFR1	Int Mono	0.0019	-0.0027	-0.004	0.0059	-0.0064	-0.0083	-0.0066
FGFR1OP	Int Mono	0.0036	-0.00017	-0.0023	-0.0071	0.004	-0.0052	-0.0081
FGFRL1	Int Mono	0.0035	0.00062	0.007	0.007	0.029	0.014	0.0087
FGGY	Int Mono	0.0051	0.00032	0.0027	0.001	0.0049	-0.0059	-0.0085
FGL2	Int Mono	-0.019	0.0073	-0.0068	1.20E-05	-0.0074	-0.0008	0.0027
FHAD1	Int Mono	-0.00058	0.00061	0.00052	0.0062	-0.0091	-0.009	-0.013
FHIT	Int Mono	-0.00099	-0.002	-0.011	-0.012	-0.013	-0.0023	-0.0086
FHL3	Int Mono	0.00086	-0.0056	0.0081	0.0078	-0.012	-0.017	-0.0039
FHOD1	Int Mono	0.00099	-0.009	-0.0062	0.0067	0.0087	-0.012	-0.0082
FIBP	Int Mono	-0.017	-0.018	0.0055	-0.0018	0.0027	-0.00071	0.0017
FICD	Int Mono	0.0019	-0.0051	-0.007	-0.0013	-0.0049	0.0024	-0.016
FIGNL1	Int Mono	0.0019	0.012	0.0032	0.00046	0.0037	-0.015	-0.0026
FILIP1L	Int Mono	0.012	0.00051	0.011	-0.0055	-0.013	0.024	-0.0041
FIRRE	Int Mono	-0.0041	-0.0026	-0.017	-0.01	-0.0078	0.012	-0.0005
FIS1	Int Mono	-0.0026	-0.026	0.0042	0.0028	-0.0018	-0.00029	0.01
FITM2	Int Mono	0.013	-0.0032	-0.00093	0.00037	-0.001	0.0059	-0.0092
FIZ1	Int Mono	-0.00077	-0.013	0.0099	0.014	-0.0014	0.012	-0.0045
FKBP11	Int Mono	0.0038	-0.0069	-0.016	-0.0046	0.0012	-0.006	-0.012
FKBP14	Int Mono	0.012	0.0069	-0.0028	-0.012	0.0025	-0.0028	-0.005
FKBP15	Int Mono	-0.0078	0.013	-0.0096	0.012	0.008	-0.0038	0.0015
FKBP1A	Int Mono	-0.014	-0.0088	0.011	-0.0053	0.0053	-0.0013	0.023
FKBP1B	Int Mono	-0.0092	0.00046	-0.0081	0.0019	-0.015	-0.01	-0.0089
FKBP2	Int Mono	-0.0046	-0.025	0.01	-0.0085	-0.0055	-0.00015	0.00043
FKBP3	Int Mono	-0.0079	0.00099	0.015	-0.025	0.0018	-0.0053	-0.00025
FKBP4	Int Mono	-0.001	-0.0024	0.0037	0.0046	-0.0028	0.01	0.0081
FKBP5	Int Mono	-0.0092	0.0079	-0.0019	0.0033	-0.032	0.036	0.0073
FKBP7	Int Mono	0.0068	0.00058	-0.0027	-0.006	-0.016	-0.0024	0.0021
FKBP8	Int Mono	-0.015	-0.017	0.00048	0.02	0.0061	0.0061	-0.00084
FKBP9	Int Mono	-0.01	0.0085	-0.0062	0.013	-0.0055	-0.0099	-0.0031
FKBPL	Int Mono	-0.013	-0.0043	-0.0086	0.004	0.0017	0.00057	-0.0089
FKRP	Int Mono	0.0058	-0.0079	-0.0087	0.015	-0.00093	0.00041	-0.012
FKTN	Int Mono	0.012	0.012	0.003	-0.00062	-0.0093	-0.012	0.009
FLCN	Int Mono	0.00026	-0.0025	-0.011	0.01	-0.00011	0.00089	-0.0014
FLJ10038	Int Mono	0.006	-0.0076	-0.017	-0.015	-0.0025	0.0058	0.015
FLJ20021	Int Mono	0.0039	-0.0066	0.0049	0.0027	-0.003	0.006	-0.0041
FLJ27354	Int Mono	0.0049	-0.0056	-0.0014	0.00067	-0.003	-0.011	-0.0025
FLJ32255	Int Mono	-0.0056	-0.0065	-0.004	-0.004	-0.00068	-0.0082	-0.012
FLJ37453	Int Mono	0.0075	-0.015	-0.004	-0.0054	0.0076	0.0054	-0.0084
FLJ38122	Int Mono	-0.0014	-0.00029	-0.0054	0.0073	0.0083	0.013	-0.012
FLJ42393	Int Mono	0.012	-0.0075	-0.014	-0.0094	-0.0027	-0.0048	-0.008
FLJ42627	Int Mono	0.011	-0.0062	-0.0082	-0.0011	-0.0035	-0.0065	0.0089
FLJ45513	Int Mono	0.0089	-0.0034	-0.011	-0.0042	-0.0044	0.0016	-0.0044
FLJ46906	Int Mono	0.0052	-0.01	-0.0065	-0.01	-0.0077	0.0048	-0.0066
FLNA	Int Mono	0.012	0.0048	-0.0017	0.032	0.005	-0.0026	0.016
FLNB	Int Mono	0.0088	0.0085	-0.0051	0.006	0.015	-0.0051	0.0036
FLOT1	Int Mono	-0.011	-0.0064	-0.0026	0.0071	-0.0041	-0.017	-0.0076
FLT1	Int Mono	-0.0091	0.0058	-0.0059	-0.00042	-0.0062	0.0083	0.0072
FLT3	Int Mono	0.0031	0.0049	-0.00032	0.0015	-0.037	0.029	0.00094
FLT3LG	Int Mono	-0.01	-0.013	-0.0046	-0.0045	0.02	0.018	0.011
FLVCR1	Int Mono	0.0007	0.0035	-0.015	-0.0041	-0.0018	-0.0048	0.0056
FLVCR1-AS1	Int Mono	-0.0012	-0.0046	-0.0033	-0.0026	-0.006	0.0052	-0.0051
FLVCR2	Int Mono	-0.015	0.015	-0.0024	0.0069	-0.01	0.017	-0.0033
FLYWCH1	Int Mono	0.0052	-0.0067	-0.012	0.02	0.0083	0.0036	-0.0086
FLYWCH2	Int Mono	-2.10E-05	-0.019	0.011	0.0063	0.0049	0.01	-0.0047
FMN1	Int Mono	-0.0064	0.0086	-0.011	0.0023	-0.035	0.014	-0.0014
FMNL1	Int Mono	0.0052	-0.021	-0.01	0.0042	0.023	-0.0049	-0.00052
FMNL2	Int Mono	-0.0068	0.0019	-0.018	0.0013	-0.013	0.031	0.01
FMNL3	Int Mono	0.0023	-0.0033	-0.0014	0.019	0.0009	-0.024	0.0059
FMO4	Int Mono	-0.0063	0.008	-0.0096	-0.00013	-0.0017	0.005	-0.011
FMO5	Int Mono	0.021	0.0023	0.004	-0.011	0.0009	-0.011	-0.014
FMR1	Int Mono	0.00031	0.011	6.60E-05	-0.0011	0.0078	0.0018	0.0021
FN1	Int Mono	-0.0093	0.0055	-0.0061	0.0067	-0.018	-0.013	-0.003
FN3KRP	Int Mono	-0.00049	-0.006	0.0028	0.0046	-0.0018	-0.016	-0.02
FNBP4	Int Mono	0.016	-0.0064	-0.021	-0.015	-0.0044	0.0067	-0.0016
FNDC3A	Int Mono	-0.0052	0.021	-0.014	0.00073	-0.012	0.0057	0.0037
FNDC3B	Int Mono	-0.0074	0.018	-0.018	0.011	-0.0087	-0.01	0.0062
FNIP1	Int Mono	0.0072	0.018	-0.0095	0.0019	0.0013	-0.00047	0.0027
FNIP2	Int Mono	-0.0023	0.013	0.0018	0.0066	-0.023	0.033	0.019
FOCAD	Int Mono	0.017	0.0096	0.01	0.0033	-0.012	-0.0046	-0.0013
FOLR2	Int Mono	-0.0054	-0.0028	-0.0013	0.0018	-0.023	-0.022	-0.0059
FOLR3	Int Mono	-0.0025	-0.0025	0.0027	0.0051	-0.0028	-0.01	-0.0043
FOPNL	Int Mono	-0.018	0.018	0.0006	-0.0031	0.00062	-0.0014	-0.0045
FOS	Int Mono	-0.0018	-0.005	-0.0031	-0.0029	0.00047	-0.0011	0.027
FOSB	Int Mono	0.004	-0.0066	-0.0073	-0.00077	0.00048	-0.0058	0.025
FOSL1	Int Mono	-0.02	0.0047	-0.013	0.0036	-0.0018	-0.008	0.00048
FOSL2	Int Mono	0.014	0.0049	-0.01	0.014	0.013	0.0057	0.012
FOXD2-AS1	Int Mono	-0.0062	0.0029	-0.0073	0.0086	-0.0086	0.012	-0.0067
FOXJ2	Int Mono	0.01	0.0095	-0.0012	0.024	-0.00089	0.0039	0.019
FOXJ3	Int Mono	0.014	0.015	-0.004	0.0091	0.00044	-0.0039	0.024
FOXK1	Int Mono	0.015	-0.01	-0.014	0.0083	-0.0078	0.0034	-0.0043
FOXK2	Int Mono	0.003	-0.0073	-0.011	0.015	0.0021	0.0018	0.0058
FOXN2	Int Mono	-0.0074	0.021	-0.0059	0.0037	-0.013	0.023	0.0057
FOXN3-AS1	Int Mono	-0.0012	-0.0078	0.0098	-0.0072	-0.0028	0.0032	-0.0055
FOXO1	Int Mono	0.021	-0.00035	0.011	-0.0024	0.025	-0.0037	-0.002
FOXO3	Int Mono	-0.00083	0.0013	-0.013	0.011	-0.011	0.029	0.01
FOXO3B	Int Mono	0.0055	-0.0011	-0.00099	0.00027	0.0016	0.002	-0.0023
FOXO4	Int Mono	0.0064	-0.0009	-0.0039	0.016	0.0013	-0.0072	0.0057
FOXP1	Int Mono	0.019	-0.00011	-0.0016	-0.0029	0.011	0.018	0.009
FOXP1-AS1	Int Mono	0.01	-0.013	-0.011	-0.019	0.002	-0.0049	0.0039
FOXP4	Int Mono	0.00061	-0.0053	0.0041	0.018	0.0013	-0.0059	-0.00099
FOXRED1	Int Mono	0.0025	-0.012	0.011	-0.0018	-0.018	0.0022	-0.0026
FOXRED2	Int Mono	0.0057	0.001	0.0064	0.013	-0.016	-0.015	0.0027
FPGS	Int Mono	-0.0024	-0.018	0.012	0.017	0.0015	0.0012	-0.0011
FPGT	Int Mono	-0.0062	0.02	0.0061	-0.01	-0.0036	0.0061	-0.016
FPR1	Int Mono	-0.021	0.0048	0.00079	0.0055	-0.0048	0.0023	0.0059
FPR2	Int Mono	-0.017	0.016	-0.00095	-0.00096	0.0074	0.018	0.00081
FPR3	Int Mono	-0.013	0.0041	-0.0045	0.0083	-0.019	-0.018	-0.006
FRA10AC1	Int Mono	-0.0044	-0.0011	-0.0081	-0.02	0.01	0.012	-0.0028
FRAT1	Int Mono	-0.0041	-0.0037	-0.0015	0.021	-0.0068	0.037	-0.0038
FRAT2	Int Mono	-0.013	-0.0057	0.0058	0.017	0.0037	0.013	-0.016
FRG1	Int Mono	-0.02	-0.0033	0.0023	-0.012	0.0099	0.00065	0.0043
FRG1BP	Int Mono	0.0004	-0.0034	-0.0068	-0.0017	0.0029	-0.0052	-0.006
FRG1CP	Int Mono	0.0044	-0.0003	-0.0035	-0.0016	0.0039	-0.0039	0.0017
FRG1HP	Int Mono	0.003	-0.0095	-0.0068	-0.012	-0.0014	-0.00071	0.0027
FRG1JP	Int Mono	0.0032	-0.0021	8.20E-05	-0.0034	8.60E-05	0.0027	0.0048
FRMD3	Int Mono	-0.019	0.0083	-0.013	-0.00038	-0.0071	0.0091	0.0082
FRMD4A	Int Mono	0.0051	-0.0051	-0.018	-0.005	-0.0014	0.0028	0.00015
FRMD4B	Int Mono	0.0074	0.0049	0.0027	0.0068	-0.023	-0.02	-0.016
FRMD6	Int Mono	0.0039	0.0047	0.0016	0.0027	0.0052	-0.011	-0.011
FRMD8	Int Mono	0.011	-0.0044	0.0096	0.027	-0.001	0.014	-0.0051
FRRS1	Int Mono	0.0065	0.0072	-0.019	-0.0017	-0.0095	0.0053	0.0012
FRS2	Int Mono	-0.00052	0.02	-0.0028	-0.00088	0.0081	-0.012	0.011
FRS3	Int Mono	-0.00075	-0.0041	-0.009	0.0099	-0.0033	0.014	0.0022
FRY	Int Mono	0.022	0.0021	-0.01	-0.0031	0.012	-0.0037	0.0077
FRY-AS1	Int Mono	0.014	-0.0093	-0.0078	-0.018	0.0056	0.0012	-0.0047
FRYL	Int Mono	0.016	0.0035	-0.025	-0.004	-0.0055	-0.01	0.011
FSCN1	Int Mono	0.002	-0.01	0.0097	0.0077	-0.0067	-0.0044	-0.0011
FSD1L	Int Mono	0.017	0.0058	0.0009	-0.011	0.011	-0.0077	0.0048
FSD2	Int Mono	0.0072	0.001	-0.018	-0.0087	-0.0065	0.0057	-0.021
FSIP1	Int Mono	0.0076	0.0024	-0.0017	-0.0055	0.007	0.0022	0.0058
FSTL3	Int Mono	-0.00037	-0.01	-0.0058	-0.00012	0.012	0.01	-0.0054
FTCDNL1	Int Mono	0.0054	-0.0051	0.00052	-0.0053	-0.004	0.0022	-0.0055
FTH1	Int Mono	-0.022	-0.0055	-0.0024	-0.009	0.018	-0.0024	0.011
FTL	Int Mono	-0.018	-0.019	0.003	-0.0055	0.0025	0.0037	0.0026
FTO	Int Mono	0.009	0.017	0.014	0.0054	-0.0086	-0.0057	-0.0092
FTX	Int Mono	0.017	-0.00088	-0.019	-0.01	-0.0013	-0.0086	-0.0092
FUCA1	Int Mono	-0.00089	0.0055	0.0022	0.0063	0.011	-0.0095	-0.011
FUK	Int Mono	0.0035	-0.0081	-0.0059	0.017	0.0001	0.0092	-0.011
FUNDC1	Int Mono	-0.0085	-0.00056	-0.0048	-0.01	-0.0042	-0.0014	-0.0022
FUNDC2	Int Mono	-0.011	-0.014	0.013	-0.016	-0.0088	-0.0048	0.028
FUOM	Int Mono	-0.0082	-0.02	-0.0024	0.0039	-0.025	-0.014	-0.0036
FURIN	Int Mono	0.0027	-0.0037	-0.0013	0.03	-0.0084	0.00059	0.0065
FUS	Int Mono	-0.0053	0.00019	-0.014	0.01	-0.0081	-0.0012	0.018
FUT10	Int Mono	0.0018	0.003	-0.002	0.0063	-0.0077	-0.0075	-0.0038
FUT11	Int Mono	0.012	0.0014	-0.0025	0.016	-0.0056	-0.0013	-0.0017
FUT4	Int Mono	-0.0078	0.007	-0.017	0.015	0.013	-0.022	-0.0013
FUT7	Int Mono	-0.0035	-0.0043	-0.0019	0.016	-0.01	-0.017	-0.0083
FUT8	Int Mono	-0.0064	0.011	-0.002	0.0022	-0.005	-0.011	-0.0047
FUZ	Int Mono	0.0002	-0.0053	-0.0098	0.0025	0.0025	-0.0053	-0.0081
FXN	Int Mono	0.012	-0.011	0.012	-0.014	-0.025	0.015	0.005
FXR2	Int Mono	0.0058	0.00084	0.00024	0.022	0.0099	0.01	-0.0077
FXYD5	Int Mono	-0.013	-0.015	0.0057	0.00071	0.017	0.0016	0.013
FXYD6	Int Mono	-0.01	0.0052	-0.0047	0.0037	-0.0068	-0.018	-0.014
FYB	Int Mono	-0.025	0.0027	-0.0076	-0.0063	-0.0045	0.0087	0.0028
FYCO1	Int Mono	0.0036	0.011	-0.013	0.022	-0.0019	0.0042	0.018
FYN	Int Mono	0.012	0.0046	0.013	0.0028	0.0018	0.022	-0.0017
FYTTD1	Int Mono	-0.011	0.021	0.014	-0.00013	0.001	-0.0035	0.0039
FZD1	Int Mono	0.011	-0.00023	0.011	0.022	0.0043	0.0099	0.0079
FZD2	Int Mono	-0.0062	-0.0079	-0.0012	0.01	-0.021	-0.026	-0.0081
FZD5	Int Mono	-0.013	0.0066	-0.012	0.009	-0.013	-0.014	-0.0042
FZR1	Int Mono	-0.0011	-0.013	0.0042	0.022	0.012	-0.00042	-0.0085
G0S2	Int Mono	7.50E-05	-0.0022	-0.002	0.0023	0.018	-0.015	0.024
G2E3	Int Mono	0.0017	0.021	0.0026	-0.013	-0.0048	0.0023	-0.0055
G3BP2	Int Mono	0.0047	0.019	0.017	0.0088	0.0089	-0.0084	0.0075
G6PC3	Int Mono	-0.0049	-0.016	0.018	0.011	-0.006	-0.0057	-0.0019
G6PD	Int Mono	-0.0045	-0.0025	-0.002	0.012	0.00061	0.01	0.011
GAA	Int Mono	0.00034	-0.0046	-0.00029	0.029	-0.0013	0.0024	-0.0059
GAB1	Int Mono	0.0077	0.006	-0.0074	-0.01	0.011	0.0076	0.01
GAB2	Int Mono	0.0066	-0.0032	-0.023	0.0076	0.00026	0.0012	0.027
GABARAP	Int Mono	-0.022	-0.016	0.0031	-0.011	-0.0014	-0.014	0.013
GABARAPL1	Int Mono	-0.0023	0.0052	-0.01	-9.70E-07	0.0054	0.00011	0.01
GABBR1	Int Mono	0.0092	-0.0089	-0.02	-0.0084	0.013	-0.0069	-0.0032
GABPA	Int Mono	0.0034	0.025	0.015	1.80E-05	-0.0019	0.00075	0.0027
GABPB1	Int Mono	-0.0067	0.02	0.012	-0.0037	-0.00059	-0.00036	-0.0088
GABPB1-AS1	Int Mono	0.013	-0.0019	-0.021	-0.0085	-0.011	0.0051	-0.0056
GABPB2	Int Mono	0.018	0.0008	-0.0022	0.0033	0.0075	0.008	0.011
GABRR2	Int Mono	0.0088	0.0033	-0.012	0.0014	0.0045	0.0094	-0.0081
GADD45A	Int Mono	-0.011	0.0016	-0.0092	0.0012	0.015	0.0067	-0.0038
GADD45B	Int Mono	-0.015	-0.011	-0.0043	0.0053	0.0093	-0.012	-0.00024
GADD45G	Int Mono	-0.0045	-0.0076	-0.0055	0.0017	-0.006	-0.012	-0.0048
GADD45GIP1	Int Mono	-0.014	-0.02	0.0066	0.0057	-0.011	-0.00048	-0.0081
GAK	Int Mono	0.0038	-0.00078	-0.0047	0.039	0.002	0.0093	-0.0032
GALC	Int Mono	-0.0085	0.017	0.0034	0.01	0.00087	-0.014	0.0012
GALE	Int Mono	-0.00079	-0.0073	0.0043	0.004	0.026	-0.002	-0.0062
GALK1	Int Mono	-0.012	-0.017	0.0011	0.013	-0.0081	0.0065	-0.013
GALM	Int Mono	-0.016	0.0014	-0.0064	0.0021	-0.024	-0.019	-0.0031
GALNS	Int Mono	-0.0045	0.0011	-0.0053	0.016	-0.001	-0.0049	-0.0046
GALNT1	Int Mono	-0.0039	0.012	0.027	-0.0096	0.012	-0.011	-0.0025
GALNT10	Int Mono	0.012	0.011	0.005	0.017	0.01	0.0037	0.0048
GALNT2	Int Mono	0.011	0.0018	0.0033	0.024	-0.0088	0.011	0.008
GALNT3	Int Mono	-0.00053	0.017	-0.0011	-0.0075	0.026	0.01	-0.0036
GALNT4	Int Mono	-0.0032	-0.0032	-0.00026	0.01	0.0022	0.001	0.003
GALNT6	Int Mono	-0.0052	-0.0024	0.0014	0.017	-0.0058	0.0027	0.00097
GALNT7	Int Mono	0.0023	0.021	0.0064	0.0021	0.0054	-0.011	-0.019
GAN	Int Mono	0.00052	0.0032	-0.00014	0.00066	-0.0081	0.0012	-0.0048
GANC	Int Mono	0.01	0.015	-0.024	-0.005	-0.0023	0.0052	-0.0045
GAPDHS	Int Mono	0.015	-0.0042	-0.015	0.0034	-0.0083	0.012	-0.0055
GAPT	Int Mono	-0.0014	0.014	0.0051	-0.0047	0.021	0.0087	-0.0071
GAPVD1	Int Mono	0.0017	0.014	0.011	0.0015	-0.0086	7.60E-05	0.0021
GAR1	Int Mono	-0.0041	-0.0055	-0.0066	-0.0038	-0.0055	-0.0044	0.028
GAREM	Int Mono	-0.012	0.006	-0.008	0.0062	-0.014	0.0085	0.001
GARNL3	Int Mono	0.015	-0.0024	-0.006	0.00079	-0.0012	-0.00066	-0.0091
GAS2L1	Int Mono	0.006	-0.0089	0.007	0.012	0.0059	-0.021	-0.015
GAS2L3	Int Mono	-0.0014	0.0056	-0.0013	0.012	-0.011	-0.0066	0.015
GAS5	Int Mono	0.012	-0.013	0.0024	-0.018	-0.006	0.0074	0.017
GAS6	Int Mono	-0.015	-0.0025	-0.0084	0.014	-0.014	-0.016	-0.014
GAS7	Int Mono	0.019	0.0019	0.0042	0.019	-0.011	-0.0087	0.0078
GAS8	Int Mono	-0.0024	-0.0025	-0.0049	0.0064	-0.0034	0.0024	-0.015
GATAD2A	Int Mono	-0.0038	-0.0014	-0.0098	0.032	0.0042	0.0022	0.0089
GATAD2B	Int Mono	-0.0012	-0.00064	-0.023	-0.0015	-0.00089	0.00076	0.021
GATB	Int Mono	0.00026	0.00051	0.02	0.0026	-0.0051	0.0097	0.0021
GATM	Int Mono	0.0075	-0.0015	0.014	0.005	-0.011	5.10E-05	-0.0053
GATS	Int Mono	0.013	-0.0047	-0.0001	0.0038	0.0011	-0.0061	0.0005
GATSL2	Int Mono	0.013	-0.0057	-0.007	0.002	0.0018	-0.0074	-0.0026
GATSL3	Int Mono	0.0037	-0.014	0.0054	0.00032	0.0045	0.0074	-0.0067
GBA2	Int Mono	0.021	-0.0037	-0.0047	0.0023	-0.00061	-0.00014	-0.0057
GBAP1	Int Mono	0.01	-0.0022	-0.0063	-0.00086	0.0076	-9.20E-05	-0.0052
GBAS	Int Mono	0.0042	0.006	0.028	-0.012	-0.0021	-0.0018	-0.0028
GBAT2	Int Mono	0.0042	-0.009	0.0036	-0.0011	-0.013	-0.014	0.012
GBE1	Int Mono	0.015	0.01	0.017	-0.0091	0.0023	0.00028	-0.008
GBF1	Int Mono	0.012	0.012	-0.012	0.019	-0.00038	-0.0074	0.02
GBGT1	Int Mono	0.0054	-0.015	-0.0099	0.0056	-0.0071	-0.0022	-0.0034
GBP1	Int Mono	-0.026	0.004	-0.01	0.0018	-0.0067	0.0031	0.0068
GBP1P1	Int Mono	-0.024	0.003	-0.015	0.00014	-0.0094	-2.40E-05	0.004
GBP2	Int Mono	-0.021	0.0042	-0.0053	0.0014	-0.0055	0.0073	0.0066
GBP3	Int Mono	-0.014	0.0057	-0.0058	-0.0039	-0.00026	0.0038	-0.0036
GBP4	Int Mono	-0.02	0.0086	-0.013	0.0046	0.001	0.0018	0.0091
GBP5	Int Mono	-0.02	0.0044	-0.013	0.0021	-0.0029	-0.00027	0.0059
GCA	Int Mono	-0.013	0.014	0.0059	-0.0058	-0.0096	0.0021	-0.0031
GCC1	Int Mono	-0.0019	0.014	0.0017	0.021	0.00076	0.0038	-0.014
GCC2	Int Mono	-5.20E-05	0.0024	-0.0089	-0.02	0.0091	0.0024	-0.0096
GCDH	Int Mono	0.0026	-0.014	-0.0044	0.0023	-0.0087	0.015	-0.0024
GCFC2	Int Mono	0.003	0.0085	0.0052	-0.012	-0.00077	-0.002	0.00064
GCH1	Int Mono	-0.016	0.01	-0.01	-0.003	0.015	0.00027	0.011
GCHFR	Int Mono	-0.0061	-0.013	-0.0056	0.0041	-0.0011	-0.003	-0.0078
GCLC	Int Mono	-0.0067	0.0084	-0.00084	0.0039	-0.013	0.0099	0.014
GCLM	Int Mono	-0.0025	0.012	9.20E-05	0.0074	-0.009	-0.0034	-0.0017
GCN1	Int Mono	0.012	0.004	-0.0084	0.021	-0.013	-0.013	-0.00033
GCNT1	Int Mono	-0.015	0.015	-0.0055	0.011	-0.0066	0.0062	0.0069
GCNT2	Int Mono	-0.0032	0.0056	-0.018	-0.0033	-0.0041	-0.018	-0.0068
GCNT7	Int Mono	0.0069	-0.0068	-0.019	-0.0083	-0.0024	0.00075	-0.0022
GCSH	Int Mono	0.0059	-0.0064	0.0057	-0.0068	-0.0091	0.0001	0.0015
GDAP1	Int Mono	0.0019	0.0074	-0.0018	-0.01	0.0012	0.012	0.0034
GDAP2	Int Mono	0.0053	0.018	-0.0073	-0.0076	0.0082	0.00049	-0.0011
GDF11	Int Mono	0.0076	-0.0034	-0.012	-0.0024	-0.0036	0.0032	-0.032
GDF15	Int Mono	0.006	-0.007	-0.017	-0.0028	0.0046	-0.0051	-0.016
GDPD1	Int Mono	-0.00012	0.00046	-0.0071	-0.00031	0.0086	-0.0079	0.0015
GDPD5	Int Mono	-0.0073	-0.0047	-0.011	0.011	-0.011	-0.011	-0.0023
GDPGP1	Int Mono	-0.00039	-0.0046	-0.0046	-0.0047	-0.0005	0.00053	-0.012
GEMIN2	Int Mono	-0.0083	0.0042	0.0059	-0.016	-0.011	0.0061	0.0035
GEMIN4	Int Mono	0.0074	-0.00013	0.019	0.016	-0.0081	0.009	-0.00079
GEMIN5	Int Mono	0.0047	0.015	0.0088	0.013	-0.0063	0.0081	-0.0011
GEMIN6	Int Mono	-0.0088	-0.0054	0.0068	-0.013	-0.0063	-0.0016	0.0029
GEMIN8	Int Mono	0.007	-0.004	0.01	-0.0044	-0.0088	-0.0017	-0.0034
GEN1	Int Mono	0.0054	0.0071	-0.0023	-0.00094	-0.0034	0.0016	-0.0063
GET4	Int Mono	-0.00043	-0.02	0.0075	0.0039	-0.00096	0.00088	-0.023
GFER	Int Mono	-0.01	-0.014	-0.0017	0.0025	0.0063	0.0021	-0.0007
GFI1B	Int Mono	0.0089	-0.00095	0.0083	-0.0018	0.018	0.0069	-0.0026
GFM2	Int Mono	0.0032	0.019	0.012	-0.0053	-0.0014	0.01	-0.0075
GFOD1	Int Mono	0.015	-0.0024	-0.0045	0.0018	0.018	0.023	-0.0082
GFOD2	Int Mono	0.0076	-0.0074	-0.009	0.0056	-0.0028	-0.0042	-0.014
GFPT1	Int Mono	0.009	0.01	-0.0034	-0.0012	-0.0054	-0.007	0.0075
GFRA2	Int Mono	0.0028	0.00045	0.0075	0.0059	-0.024	-0.0032	-0.0033
GGA3	Int Mono	0.0012	-0.00023	-0.013	0.007	0.0049	0.0037	-0.0008
GGACT	Int Mono	0.0062	0.0047	0.00056	-0.00078	-0.0051	0.009	-0.0014
GGCT	Int Mono	0.00078	-0.0065	0.013	-0.014	-0.026	0.0013	0.014
GGH	Int Mono	0.00085	0.0019	0.0074	-0.0066	0.0029	0.0044	0.0029
GGT1	Int Mono	-0.0041	0.00084	-0.0012	0.015	0.013	0.0006	-0.01
GGT7	Int Mono	0.0078	-0.013	-0.015	-0.0012	-0.0085	0.0033	-0.014
GGTA1P	Int Mono	0.0066	-0.0043	0.012	-0.0018	-0.025	-0.022	-0.003
GHDC	Int Mono	0.00054	-0.0099	-0.0096	0.023	-0.0046	0.0071	0.0037
GHRL	Int Mono	0.014	-0.0066	0.005	0.0041	-0.013	-0.012	-0.016
GHRLOS	Int Mono	0.013	-0.0043	-0.015	-0.01	-0.0033	-0.001	-0.0042
GID4	Int Mono	-0.006	0.011	-0.005	0.017	-0.00068	0.0036	0.014
GIGYF1	Int Mono	0.0037	-0.011	-0.024	0.0042	-0.00087	0.00096	0.0079
GIMAP1	Int Mono	-0.015	-0.0086	-0.0014	0.002	-0.0093	0.015	-0.013
GIMAP2	Int Mono	-0.018	0.011	-0.00063	-0.011	-0.0062	0.019	-0.008
GIMAP4	Int Mono	-0.026	0.011	-0.0063	8.50E-05	-0.0062	0.0059	-0.0075
GIMAP6	Int Mono	-0.02	0.011	-0.0062	0.013	-0.019	0.011	-0.0024
GIMAP7	Int Mono	-0.02	0.00018	-0.0023	-0.013	-0.0097	0.011	-0.018
GIMAP8	Int Mono	-0.009	0.015	-0.011	0.013	-0.015	0.015	-0.0089
GIN1	Int Mono	-0.0028	0.012	-0.0043	-0.013	0.0047	0.011	-0.011
GINS1	Int Mono	0.00074	0.0011	0.0041	0.0068	-0.01	-0.0027	0.0054
GINS2	Int Mono	0.0023	0.0028	0.0064	-0.0071	0.0028	0.0069	-0.0017
GINS3	Int Mono	0.0088	-0.0031	0.0068	-0.00091	-0.0066	0.0077	-0.0053
GINS4	Int Mono	0.001	-0.0022	-0.0014	-0.00051	-0.0059	0.0026	0.011
GIPC1	Int Mono	-0.016	-0.0075	-0.00046	0.015	-0.0035	0.0069	0.00043
GIT1	Int Mono	0.002	-0.00051	0.0084	0.03	0.0087	0.0057	-0.0095
GJD3	Int Mono	-0.006	-0.0011	-0.004	0.013	-0.0042	0.0081	-0.002
GK	Int Mono	-0.018	0.01	-0.009	0.00055	-0.00075	-0.0087	0.0021
GK5	Int Mono	0.011	0.0037	-0.02	-0.011	0.018	0.012	0.0088
GKAP1	Int Mono	0.0055	-0.0077	-0.0068	-0.0046	-0.00034	-0.0068	-0.0054
GLB1L	Int Mono	-0.0012	-0.0014	0.0013	0.00072	-0.0022	-0.0095	-0.0027
GLCCI1	Int Mono	0.0058	6.80E-08	0.00089	0.0046	-0.0084	-0.0042	0.0028
GLCE	Int Mono	0.0027	0.022	0.00016	0.011	0.0054	-0.0096	-0.0021
GLDN	Int Mono	-0.0065	0.007	-0.0073	0.001	-0.023	0.025	0.0049
GLI4	Int Mono	0.0028	-0.016	0.004	0.012	-0.0008	0.017	-0.01
GLIDR	Int Mono	0.011	-0.0073	0.0052	-0.0041	-0.0023	-0.0017	-0.0052
GLIPR2	Int Mono	-0.012	0.0015	0.0053	0.0063	0.0065	-0.034	-0.012
GLMN	Int Mono	0.00022	0.0042	-0.0011	-0.013	-0.0028	-0.00086	-0.0026
GLMP	Int Mono	-0.015	-0.00019	-0.0074	0.0074	0.00059	0.00083	-0.0024
GLO1	Int Mono	-0.0032	0.0079	0.028	-0.0083	-0.0027	0.002	0.0043
GLRX	Int Mono	-0.024	-0.00045	-0.0078	-0.007	-2.40E-05	0.0001	0.0095
GLRX2	Int Mono	-0.011	-0.0045	-0.00069	-0.012	-0.0074	0.0086	0.0045
GLRX5	Int Mono	-0.01	-0.014	0.015	-0.012	-0.0099	-0.0068	0.0069
GLS	Int Mono	-0.0025	0.014	-0.0087	-0.0016	-0.0082	-0.0018	0.02
GLT1D1	Int Mono	-0.014	0.0039	-0.0012	0.012	0.0054	-0.022	-0.0014
GLTP	Int Mono	0.011	-0.0061	0.017	-0.0034	0.0092	-0.0051	0.0024
GLTPD2	Int Mono	0.017	-0.0078	-0.0027	0.006	0.013	0.0062	0.00072
GLTSCR1	Int Mono	0.0022	-0.012	-0.0077	0.0078	0.0009	-0.0025	-0.00048
GLTSCR1L	Int Mono	0.008	0.011	-0.015	0.011	0.0073	0.0028	0.02
GLTSCR2	Int Mono	0.0085	-0.022	0.01	0.0088	0.0031	0.011	0.0014
GLUD1P3	Int Mono	0.011	-0.0061	-0.023	0.0041	0.0012	0.0055	-0.01
GLUL	Int Mono	-0.019	0.012	-0.013	0.0049	-0.01	0.011	0.0043
GLYCTK	Int Mono	0.0049	-0.011	-0.013	0.00029	-0.00041	0.0062	-0.0091
GM2A	Int Mono	-0.012	0.005	-0.0092	0.012	-0.0091	-0.0089	0.0042
GMCL1	Int Mono	-0.0013	0.012	0.012	-0.0014	0.0019	0.014	-0.0032
GMDS	Int Mono	0.00013	-0.0099	-0.0058	0.00048	0.00045	0.0023	-0.0042
GMDS-AS1	Int Mono	0.0075	-0.0024	-0.012	-0.006	-0.0026	0.00077	-0.0095
GMEB2	Int Mono	0.0084	0.00019	0.00045	0.026	0.0067	0.0043	0.0078
GMFB	Int Mono	-0.0081	0.016	0.015	-0.013	0.0044	-0.0045	0.0062
GMFG	Int Mono	-0.019	-0.014	0.001	-0.016	0.014	0.0045	0.0062
GMIP	Int Mono	-0.011	-0.0017	-0.0097	0.028	0.023	0.01	-0.0061
GMNN	Int Mono	-0.0091	0.004	-0.001	-0.0098	-0.0071	-0.0025	-0.011
GMPR	Int Mono	-0.026	0.0078	-0.015	0.0038	0.0039	0.0024	-0.0013
GNA11	Int Mono	-0.0063	-0.0098	-0.0043	0.011	-0.0082	-0.0056	-0.0067
GNA12	Int Mono	0.0046	-0.0022	0.023	0.02	-0.0018	-0.0067	0.0024
GNA13	Int Mono	-0.0013	0.025	0.00023	0.0038	0.007	0.0049	0.016
GNA15	Int Mono	-0.0087	-0.0087	0.00097	0.023	0.0015	-0.027	0.0034
GNAI1	Int Mono	0.012	0.00065	0.012	0.00018	-0.0064	-0.0019	-0.008
GNAL	Int Mono	0.0099	-0.00047	-0.013	-0.0032	3.70E-05	0.0019	-0.0042
GNAQ	Int Mono	-0.00091	0.00029	-0.0081	0.0022	-0.029	-0.013	0.014
GNAS	Int Mono	-0.00084	-0.012	0.019	0.0077	0.0085	-0.0059	0.013
GNAT2	Int Mono	0.012	0.0013	-0.021	-0.0078	-0.0066	-0.0016	-0.024
GNB1L	Int Mono	-0.0016	-0.015	0.0045	0.0089	0.00065	-0.005	-0.0091
GNB2	Int Mono	-0.0089	-0.016	0.0014	0.017	0.0069	0.0074	0.015
GNB2L1	Int Mono	0.013	-0.02	0.015	-0.011	-0.01	-0.0034	0.021
GNB4	Int Mono	-0.016	0.012	-0.0055	0.0047	-0.0012	-0.0013	0.017
GNB5	Int Mono	0.0073	0.0044	0.0029	-0.0018	0.0017	0.00015	-0.01
GNE	Int Mono	0.0041	0.011	-0.011	0.015	-0.0086	0.0041	0.0055
GNG2	Int Mono	0.015	0.0069	0.017	-0.0071	0.023	0.006	0.008
GNG5	Int Mono	-0.024	-0.0088	-0.0032	-0.0059	0.0071	0.0036	0.011
GNG7	Int Mono	7.90E-05	-0.01	-0.0018	0.0042	-0.0042	-0.015	0.0014
GNGT2	Int Mono	-0.018	-0.0066	-0.004	-0.008	0.0067	0.015	-0.00039
GNL1	Int Mono	0.0026	-0.0094	-0.007	0.0061	0.01	-0.0097	0.0024
GNL3	Int Mono	-0.00028	0.0013	0.019	-0.013	-0.031	0.0042	0.00051
GNL3L	Int Mono	0.015	-0.0047	-0.0023	0.0036	-0.0027	0.0085	0.0067
GNLY	Int Mono	0.0058	-0.0024	0.0041	-0.00032	-0.0024	-0.015	-0.008
GNMT	Int Mono	0.0051	-0.0069	-0.0057	0.00041	0.00067	0.0053	-0.0054
GNPDA1	Int Mono	-0.016	0.0056	0.0011	0.01	-0.025	-0.0089	-0.00046
GNPDA2	Int Mono	0.0081	0.01	0.01	-0.012	-0.0048	-0.0037	0.0031
GNPNAT1	Int Mono	-0.0037	0.0083	-0.0011	0.0016	-0.015	-0.0061	0.011
GNPTAB	Int Mono	-0.0038	0.017	-0.0025	0.014	-0.0074	-0.0084	0.0031
GNS	Int Mono	-0.0059	0.021	0.0061	0.017	-0.0018	0.00099	0.0021
GOLGA1	Int Mono	0.012	0.0029	-0.017	-0.0062	0.0042	0.00063	-0.0052
GOLGA2	Int Mono	-0.0026	-0.0018	-0.016	0.0016	0.0038	-0.0085	0.023
GOLGA3	Int Mono	0.0072	-0.0036	-0.011	0.019	-0.012	0.0017	0.015
GOLGA8A	Int Mono	0.0053	-0.0038	-0.0059	-0.014	-0.0087	0.0041	0.00024
GOLGA8B	Int Mono	0.007	-0.00014	-0.0083	-0.0066	0.0012	0.0061	0.0014
GOLIM4	Int Mono	0.0034	0.0021	0.0014	0.0045	-0.011	0.007	0.0051
GOLM1	Int Mono	0.0022	0.0064	0.0029	-0.0034	0.0044	0.012	0.0083
GOLPH3L	Int Mono	0.0053	-0.00019	-0.001	-0.0051	-0.016	-0.01	-0.0013
GOLT1B	Int Mono	-0.013	0.018	0.0046	-0.011	0.0015	0.0028	-0.00068
GON4L	Int Mono	0.013	-0.0039	-0.023	-0.0085	0.0015	-0.0084	0.012
GORAB	Int Mono	-0.0021	0.0097	0.002	-0.014	0.0017	0.00041	-0.021
GOT1	Int Mono	-0.0002	-0.0059	0.017	-0.0034	-0.0078	0.011	0.0028
GOT2	Int Mono	0.0081	0.0023	0.021	0.0084	-0.015	-0.00024	-0.00076
GP6	Int Mono	0.0016	-0.007	-0.015	-0.0089	0.0058	0.0044	0.00079
GPA33	Int Mono	0.0058	0.0051	0.0037	-0.0017	-0.0011	0.019	0.0023
GPAA1	Int Mono	0.0082	-0.021	0.014	0.015	0.00051	0.0016	-0.014
GPALPP1	Int Mono	-0.0016	0.0044	-0.0062	-0.0077	-0.00089	-0.0066	-0.0049
GPAM	Int Mono	0.015	0.0011	-0.0025	0.0019	-0.0033	-0.003	0.0033
GPANK1	Int Mono	-0.018	-0.013	-0.0033	-0.00087	0.0053	0.0001	0.0004
GPAT2	Int Mono	0.00028	-0.0042	0.0003	-0.00072	-0.005	-0.00075	-0.0037
GPAT3	Int Mono	0.011	-0.00079	0.018	-0.0021	0.016	-0.021	-0.0024
GPAT4	Int Mono	0.01	0.0072	0.0024	0.0061	-0.03	0.023	0.0094
GPATCH1	Int Mono	-0.00035	0.011	0.00093	-0.0001	0.0015	0.006	-0.021
GPATCH11	Int Mono	0.017	0.00097	0.0065	-0.006	-0.016	-0.018	0.0049
GPATCH2	Int Mono	0.0064	-0.005	-0.0067	-0.02	-0.0013	0.0027	-0.0077
GPATCH2L	Int Mono	0.014	0.0042	-0.02	-0.007	-0.0064	-0.012	0.0058
GPATCH4	Int Mono	-0.0043	-0.011	0.01	-0.014	-0.025	0.0038	0.015
GPBAR1	Int Mono	-0.013	-0.017	0.0072	0.015	-0.00038	0.0056	-0.01
GPCPD1	Int Mono	0.0018	0.017	-0.0078	-0.0027	0.0043	-0.0015	-0.0054
GPD1L	Int Mono	0.011	0.013	0.013	0.002	-0.00013	0.013	0.012
GPD2	Int Mono	-0.018	0.017	-0.018	0.0053	-0.0019	-0.0014	0.0072
GPER1	Int Mono	-0.0013	0.0028	-0.0025	0.0051	-0.028	0.037	-0.0029
GPHN	Int Mono	0.0033	0.0036	0.0019	0.0061	-0.0035	-0.0041	0.011
GPI	Int Mono	0.0073	-0.0086	0.015	0.0077	0.013	0.023	0.02
GPKOW	Int Mono	-0.022	-0.0015	0.00059	0.0072	0.015	0.0045	-0.01
GPM6B	Int Mono	0.0093	0.002	-0.01	-0.0099	-0.0027	-0.0016	-0.011
GPN3	Int Mono	-0.011	0.0016	0.012	-0.0092	0.00055	-0.0042	-0.00011
GPNMB	Int Mono	-0.0015	0.0058	0.0048	0.0045	-0.017	-0.0045	0.0069
GPR107	Int Mono	0.0027	0.00073	-0.025	-0.0023	-0.0085	-0.0027	0.019
GPR132	Int Mono	0.014	-0.0065	-0.00069	0.02	0.006	0.011	-0.008
GPR137	Int Mono	-0.0012	-0.015	0.001	0.017	0.0049	0.0031	-0.0011
GPR137B	Int Mono	-0.0091	0.011	-0.0061	-0.0031	0.014	0.011	-0.005
GPR141	Int Mono	-0.012	0.0081	-0.0076	0.0095	-0.0095	-0.022	-0.0046
GPR146	Int Mono	0.0055	0.0026	0.0076	0.015	-0.0035	0.00076	0.0014
GPR153	Int Mono	0.0052	-0.00079	0.0032	0.013	0.0087	0.00063	-0.0039
GPR155	Int Mono	0.014	0.0024	-0.0038	-0.014	0.0089	0.0018	-0.0052
GPR160	Int Mono	-0.004	0.0065	-0.0037	-0.0065	-0.018	-0.017	-0.0028
GPR161	Int Mono	-0.001	-0.00023	-0.00051	0.0042	-0.0047	-0.0041	-0.0039
GPR162	Int Mono	-0.0036	-0.011	-0.00085	0.0066	-0.0019	-0.023	-0.0081
GPR174	Int Mono	0.013	0.003	0.0054	-0.005	0.026	9.20E-05	-0.0024
GPR18	Int Mono	-0.019	0.0054	-0.019	-0.00029	0.013	-0.0016	-0.00061
GPR180	Int Mono	-0.0056	0.012	-0.0068	-0.003	-0.0082	0.0038	0.0088
GPR183	Int Mono	-0.0035	0.0029	-0.0037	0.0015	-0.024	-0.012	0.0043
GPR20	Int Mono	0.007	-0.003	0.0017	-0.00068	0.016	0.015	0.0048
GPR22	Int Mono	0.0034	-0.0077	-0.014	-0.015	-0.0016	-0.0085	0.0026
GPR27	Int Mono	0.0015	-0.00023	0.0049	0.0026	0.0051	-0.0014	-0.0077
GPR34	Int Mono	0.0066	0.0047	0.0092	0.002	-0.016	0.015	-0.0082
GPR35	Int Mono	0.0034	-0.011	0.0049	0.0066	0.0096	-0.0013	-0.006
GPR55	Int Mono	0.0095	-0.002	-0.00015	0.0057	-0.021	0.02	0.014
GPR65	Int Mono	-0.016	0.013	-0.0011	-0.0024	0.0078	-0.0061	-0.0054
GPR82	Int Mono	-0.0089	0.01	0.0021	0.002	-0.0046	0.027	-0.0085
GPR84	Int Mono	-0.015	0.0027	-0.011	0.0055	-0.0022	-0.032	0.003
GPR89A	Int Mono	0.0083	0.0031	-0.0021	-0.016	-0.0062	-0.0061	-0.0044
GPR89B	Int Mono	0.0061	0.004	-0.0058	-0.015	-0.0033	-0.0098	-0.0045
GPRC5B	Int Mono	0.015	-0.0018	0.015	0.0017	0.0095	-0.0088	-0.0018
GPRC5C	Int Mono	-0.0026	-0.0014	-0.0057	0.00059	-0.0037	0.014	-0.0014
GPRIN1	Int Mono	-0.006	0.0074	-0.0049	0.018	0.002	-0.0049	0.0069
GPRIN3	Int Mono	0.017	-0.0041	0.006	0.00046	0.012	-0.011	-0.0045
GPSM1	Int Mono	0.0064	-0.0095	0.0026	0.01	-0.0083	0.00036	-0.0029
GPSM2	Int Mono	0.011	0.003	0.017	0.00027	-0.00044	-0.015	0.00069
GPSM3	Int Mono	-0.016	-0.014	-0.0033	0.0093	0.006	-0.0053	0.019
GPT	Int Mono	0.0063	-0.0056	0.0068	-0.0013	0.0088	0.017	-0.0022
GPT2	Int Mono	-0.01	-0.0026	-0.011	0.012	-0.0083	0.0087	-0.0031
GPX1	Int Mono	-0.0078	-0.014	-0.0056	0.011	-0.02	-0.017	-0.009
GPX3	Int Mono	0.0073	-0.002	0.006	-0.0084	0.012	-0.0042	-0.012
GPX4	Int Mono	-0.0081	-0.017	0.0043	0.0094	-0.01	-0.0095	-0.00017
GRAMD1A	Int Mono	0.0061	-0.0089	0.0022	0.012	0.022	0.018	-0.0013
GRAMD1B	Int Mono	-0.0086	0.0034	-0.018	0.0057	-0.015	0.0057	0.0099
GRAMD3	Int Mono	0.0011	0.0065	-0.0011	-0.0032	-0.0096	-0.0015	-0.0055
GRAMD4	Int Mono	0.0052	0.0062	-0.0058	0.023	-0.0091	-0.011	-0.002
GRAP	Int Mono	0.001	-0.0007	-0.0027	0.0079	-0.021	-0.017	-0.015
GRASP	Int Mono	0.01	-0.0055	8.90E-05	-0.00078	0.0095	0.021	0.026
GRB10	Int Mono	-0.0021	0.01	-0.0011	0.012	-0.01	0.0028	-0.003
GRHPR	Int Mono	-0.0018	-0.0083	0.0069	0.0021	-0.013	0.0011	0.0014
GRIK1	Int Mono	0.003	-0.0047	-0.021	-0.016	0.0068	-0.0044	-0.0023
GRIK1-AS2	Int Mono	0.00023	-0.0028	-0.0084	-0.0076	-0.00062	-0.0064	0.0094
GRIN2D	Int Mono	-0.011	-0.004	-0.0095	0.012	-0.0019	-0.0059	-0.0064
GRIN3A	Int Mono	-0.02	0.0083	-0.013	0.002	-1.10E-05	-0.0004	0.0037
GRINA	Int Mono	-0.018	-0.0045	-0.0042	0.0096	0.0023	0.0095	0.013
GRK4	Int Mono	0.0026	-0.0082	-0.0041	0.0033	-0.00057	0.0072	-0.004
GRK5	Int Mono	0.0092	-0.0092	0.0075	-0.0018	-0.016	-0.001	-0.0089
GRK6	Int Mono	0.0032	-0.013	0.017	0.013	0.026	0.016	-0.0065
GRN	Int Mono	-0.025	0.00019	-0.0068	0.019	-0.0085	-0.013	-0.012
GRPEL2	Int Mono	0.003	0.014	-0.0035	0.0019	-0.0014	0.0071	0.00027
GRWD1	Int Mono	-0.0056	-0.0078	0.014	0.014	-0.024	0.0071	-0.0094
GSAP	Int Mono	0.0068	0.0041	-0.0023	-0.015	-0.013	0.0035	0.0036
GSDMB	Int Mono	0.0041	-0.011	-0.013	-0.0086	0.0043	-0.0061	-0.0048
GSDMD	Int Mono	-0.013	-0.013	-0.0092	0.015	-0.0074	0.0079	-0.0057
GSE1	Int Mono	0.0081	-0.012	-0.01	-0.0082	0.0077	-0.0081	0.0068
GSG2	Int Mono	0.0087	0.0011	0.00076	0.0053	-0.0036	-0.012	0.0014
GSK3B	Int Mono	0.00047	0.0034	-0.015	0.0017	0.0028	-0.0066	0.027
GSKIP	Int Mono	-0.0074	0.012	0.017	-0.0089	0.014	0.0069	0.002
GSN	Int Mono	-0.0051	-0.00086	0.0084	0.01	-0.011	-0.015	-0.00096
GSN-AS1	Int Mono	-0.0016	0.0021	-0.028	0.0029	6.10E-05	-0.0047	-0.004
GSPT2	Int Mono	0.0093	0.00043	0.018	0.0013	-0.0071	0.0038	-0.017
GSR	Int Mono	-0.0043	0.0081	-0.0028	0.021	-0.0056	0.019	0.017
GSTA4	Int Mono	-0.0037	0.0022	0.00081	-0.0043	0.022	0.018	0.0012
GSTCD	Int Mono	0.0035	0.0096	0.0015	0.0017	-0.0089	0.0055	0.0086
GSTM1	Int Mono	-0.00035	0.0007	0.00068	-0.00026	-0.00012	0.0096	0.0042
GSTM2	Int Mono	0.0076	-0.0033	0.0013	-0.0088	0.0078	0.011	-0.00067
GSTM4	Int Mono	0.0018	-0.0015	0.0043	0.0021	-0.0067	0.0064	0.0019
GSTO1	Int Mono	-0.019	-0.012	0.0061	-0.012	-0.0021	-0.01	0.0093
GSTP1	Int Mono	0.0071	-0.02	0.015	-0.0055	0.0094	-0.00089	-0.00093
GSTZ1	Int Mono	-0.0047	-0.013	0.0037	-0.0011	-0.0014	0.011	0.0023
GTDC1	Int Mono	0.0048	0.0076	0.011	-0.0049	-0.0054	0.0017	0.012
GTF2A1	Int Mono	-0.0039	0.0016	-0.017	-0.0037	-0.0098	0.0042	0.021
GTF2B	Int Mono	-0.022	0.0065	0.00018	-0.0054	0.0029	-0.0019	0.0029
GTF2E1	Int Mono	-0.0082	0.023	0.0034	0.0029	0.0012	0.0039	-0.0064
GTF2F2	Int Mono	-0.0082	-0.0067	-0.0034	-0.025	0.0062	-0.0015	-0.0031
GTF2H3	Int Mono	0.0061	0.0085	0.012	-0.0038	-0.0076	0.0047	0.014
GTF2H4	Int Mono	0.0042	-0.0082	-0.0016	0.0039	-0.0085	0.0045	0.013
GTF2H5	Int Mono	-0.012	-0.01	-0.0039	-0.02	0.00068	0.0042	0.011
GTF2I	Int Mono	0.0079	0.01	0.0039	0.012	-0.0084	-0.0039	0.00011
GTF2IP1	Int Mono	0.008	0.0023	0.007	0.012	0.0013	0.0023	0.00043
GTF2IP20	Int Mono	0.013	0.00041	-0.012	-0.00056	0.0019	0.0034	0.0034
GTF2IRD2	Int Mono	0.008	-0.0013	0.0028	-0.0072	-0.0045	-0.0015	-0.0027
GTF2IRD2B	Int Mono	0.014	-0.0087	0.011	-0.0019	-0.0025	-0.0098	-0.0099
GTF3A	Int Mono	-0.0033	-0.0085	0.015	-0.013	-0.014	0.0085	0.0082
GTF3C1	Int Mono	0.013	0.01	-0.0023	0.03	-0.00068	-0.0011	0.014
GTF3C4	Int Mono	0.0047	0.014	0.0038	0.02	0.0017	-0.0065	0.018
GTF3C6	Int Mono	-0.021	-0.0055	0.006	-0.018	-0.0011	-0.0073	0.0042
GTPBP1	Int Mono	-0.018	0.0077	-0.021	0.018	0.00059	0.0033	0.0083
GTPBP10	Int Mono	-0.0059	0.0085	0.00041	-0.012	0.0029	0.0047	0.0023
GTPBP2	Int Mono	-0.015	-0.0041	-0.022	0.0025	0.0079	-0.011	0.0022
GTPBP3	Int Mono	0.0074	-0.011	0.0017	0.005	-0.0064	0.011	-0.014
GTPBP8	Int Mono	0.0037	-0.00061	-0.00028	-0.0049	0.0028	-0.0079	-0.014
GTSE1-AS1	Int Mono	-0.0018	0.0054	-0.0027	0.0038	0.0059	0.01	-0.0089
GTSF1	Int Mono	-0.011	0.00012	-0.00066	-0.0041	0.0026	-0.0028	0.004
GUCY1A3	Int Mono	-0.016	0.0058	-0.0076	0.0026	0.0022	0.002	0.0028
GUCY1B3	Int Mono	-0.014	0.0079	-0.00033	0.0078	0.012	0.0078	0.0054
GUCY2C	Int Mono	0.0084	0.0081	-0.00079	0.0012	-0.018	-0.0037	0.0024
GUF1	Int Mono	0.0089	0.02	0.00088	0.0071	-0.00069	0.0037	0.01
GUK1	Int Mono	-0.013	-0.024	0.0036	0.0033	-0.0022	0.0043	-0.0015
GUSBP1	Int Mono	0.014	-0.0077	-0.0094	-0.014	-0.0029	0.0058	-0.01
GUSBP11	Int Mono	0.019	-0.0028	-0.023	5.40E-05	0.0026	0.007	0.00031
GUSBP4	Int Mono	0.0067	-0.006	-0.0083	-0.011	-0.0021	0.0039	0.003
GVINP1	Int Mono	0.016	0.0079	-0.007	0.0051	-0.0051	0.0088	0.018
GXYLT1	Int Mono	0.0095	0.016	-0.0056	-0.0043	0.012	-0.0018	0.0072
GYPC	Int Mono	0.0052	-0.011	0.011	-0.0052	0.002	0.015	0.0094
GYS1	Int Mono	0.0036	0.0014	0.012	0.023	-0.022	-0.0016	-0.003
GZF1	Int Mono	0.00087	0.0051	-0.0032	0.0068	-0.0039	-0.0021	0.014
H1F0	Int Mono	-0.019	0.0069	-0.011	0.0093	0.0003	0.00093	-0.0015
H1FX	Int Mono	-0.014	-0.0085	0.0019	0.019	0.012	0.00067	-0.011
H2AFJ	Int Mono	-0.018	-0.0098	-0.012	0.0045	0.0059	-0.0036	-0.011
H2AFX	Int Mono	0.00077	-0.013	0.0053	0.0089	-0.0096	-0.0044	-0.0071
H2AFY2	Int Mono	-0.0037	-0.00013	0.0044	0.0042	0.0068	0.00073	-0.011
H2AFZ	Int Mono	-0.00087	-0.014	0.018	-0.022	0.011	0.0012	0.0052
H3F3AP4	Int Mono	-0.0033	-0.0022	0.0018	-0.0043	0.0064	-0.0016	0.015
H3F3B	Int Mono	-0.023	-0.00015	-0.003	-0.011	0.014	-0.011	0.00032
H6PD	Int Mono	0.016	0.0034	0.0012	0.024	-0.0017	0.0063	0.0086
HAAO	Int Mono	0.0027	-0.013	0.006	0.0033	-0.015	-0.015	-0.015
HABP4	Int Mono	-0.0016	-0.003	0.012	-0.0013	-0.0031	0.02	-0.00058
HACD2	Int Mono	0.0036	0.016	0.0079	0.0076	0.0012	-0.0071	0.0014
HACD3	Int Mono	0.0018	0.012	0.014	-0.0031	-0.0061	-0.0032	-0.0064
HACD4	Int Mono	0.0051	0.014	0.007	-0.014	0.019	0.0063	0.004
HACE1	Int Mono	0.0075	0.0095	0.0088	-0.00054	0.0039	0.0063	-0.002
HADH	Int Mono	-0.0012	0.0014	0.012	0.0015	-0.016	0.0052	0.008
HAGH	Int Mono	-0.0096	-0.014	0.0035	-0.0019	0.02	0.02	-0.0058
HAGHL	Int Mono	0.0012	-0.0057	0.002	0.0057	-0.0084	0.0061	-0.0055
HAL	Int Mono	0.0035	0.0069	-0.0031	2.50E-06	0.019	0.011	-0.01
HAPLN3	Int Mono	-0.017	-0.0018	-0.011	0.0086	-0.012	-0.0025	0.0031
HARBI1	Int Mono	-0.0057	0.0043	-0.0076	-0.0043	-0.0039	0.0096	-0.013
HAT1	Int Mono	0.0021	0.0096	0.022	-0.015	5.50E-05	-0.0092	0.0018
HAUS1	Int Mono	-0.015	0.0022	0.0087	-0.016	-0.003	-0.0051	0.0054
HAUS3	Int Mono	0.0078	0.017	0.0031	-0.011	0.008	0.0061	-0.013
HAUS4	Int Mono	0.0097	-0.007	0.0042	-0.0076	-0.0087	-0.0074	0.0003
HAUS5	Int Mono	0.0091	-0.011	-0.003	0.0064	0.0081	0.0085	-0.0055
HAUS6	Int Mono	-0.0097	0.008	-0.0024	-0.01	-0.0067	0.016	0.0012
HAUS7	Int Mono	-0.0021	-0.022	0.0072	0.00074	-0.013	0.007	-0.0091
HAUS8	Int Mono	-0.002	-0.0089	0.009	-0.0085	0.0038	0.0074	-0.013
HAVCR2	Int Mono	-0.016	0.017	-0.0058	-0.00056	-0.0035	0.0028	-0.018
HBEGF	Int Mono	0.0073	0.0013	0.0016	-0.011	0.0089	0.0056	0.0068
HBP1	Int Mono	-0.0085	0.017	0.012	-0.0037	0.0064	0.00045	-0.028
HBS1L	Int Mono	0.0091	0.0084	0.015	-0.0052	0.00094	-0.0078	-0.0034
HCAR2	Int Mono	-0.0022	-0.0078	0.0011	0.0062	0.011	-0.022	0.018
HCAR3	Int Mono	0.0019	-0.0049	-0.0011	0.0093	0.021	-0.013	0.02
HCFC1	Int Mono	0.0013	-0.0092	-0.0098	0.025	0.0017	-0.00012	0.025
HCFC1R1	Int Mono	-0.0071	-0.017	-0.004	0.001	-0.0026	0.0026	0.0039
HCFC2	Int Mono	0.0042	0.018	0.0048	-0.0019	0.0018	0.0083	-0.0052
HCG11	Int Mono	0.011	0.0045	-0.0075	-0.0013	-0.0032	-0.0056	0.0097
HCG18	Int Mono	0.012	0.0011	-0.0087	-0.0016	-0.0022	0.0099	0.0034
HCG26	Int Mono	-0.0027	-0.0037	-0.018	-0.0083	-0.0015	-0.0096	-0.005
HCG27	Int Mono	0.0042	-0.01	-0.014	-0.0053	0.0035	0.0074	0.0043
HCG4B	Int Mono	-0.0041	0.0023	-0.0023	0.0043	0.0058	-0.0027	-0.0079
HCN3	Int Mono	0.0048	-0.00017	-0.0073	0.0062	0.0092	-2.50E-05	-0.0001
HCP5	Int Mono	-0.0091	0.0085	-0.0065	0.0012	-0.0078	-0.011	-0.011
HCST	Int Mono	-0.016	-0.019	-0.0048	0.007	-0.0097	-0.011	0.0031
HDAC10	Int Mono	-0.0055	-0.011	-0.0023	0.017	0.0025	0.0074	-0.0033
HDAC11	Int Mono	0.00075	-0.0016	0.00052	0.0089	-0.0084	-0.0088	-0.0066
HDAC4	Int Mono	0.0028	0.0029	-0.015	0.019	-0.01	0.0058	0.0012
HDAC5	Int Mono	-0.0014	-0.0026	0.0031	0.03	0.025	-0.0067	-0.014
HDAC7	Int Mono	0.0016	-0.0068	-0.0043	0.024	0.00041	-0.021	0.0022
HDAC8	Int Mono	0.011	-0.0022	0.0059	-0.018	-0.0081	-0.021	-0.0094
HDAC9	Int Mono	0.0051	0.0061	0.0077	0.0081	-0.00034	-0.014	-0.00024
HDDC2	Int Mono	-0.0019	-0.0049	0.0082	-0.013	-0.01	-0.0058	-0.003
HDDC3	Int Mono	0.0017	-0.013	0.005	-0.013	-0.014	0.018	-0.0027
HDGF	Int Mono	-0.0036	-0.0079	0.0078	0.016	0.0086	-0.0066	0.016
HDGFRP2	Int Mono	-0.0009	-0.012	-0.0052	0.027	0.00011	0.0048	-0.0031
HDGFRP3	Int Mono	-0.00084	-0.0042	-0.00077	-0.0012	0.00013	-0.0062	-0.0038
HDHD1	Int Mono	-0.0098	0.0033	0.0039	-0.0016	-0.012	0.0081	-0.00047
HDHD2	Int Mono	0.0054	0.011	0.0074	-0.0092	-0.0098	-0.0089	0.0039
HDHD3	Int Mono	-0.0022	0.0018	-0.0067	-0.00063	-0.0025	-0.012	-0.0028
HDLBP	Int Mono	0.0084	0.0094	0.012	0.023	-0.0026	0.0042	0.015
HDX	Int Mono	0.0022	0.012	-0.0025	-0.0097	0.0046	-0.0076	-0.01
HEATR1	Int Mono	0.014	0.013	0.0024	0.015	-0.014	-0.0032	0.017
HEATR3	Int Mono	0.0093	0.004	-0.012	0.0046	-0.011	0.014	0.01
HEATR5A	Int Mono	0.019	0.012	-0.0031	-0.00066	-0.00096	-0.0093	-0.0091
HEATR5B	Int Mono	0.024	0.0047	-0.0039	0.0054	-0.017	-0.0079	0.0011
HEATR6	Int Mono	-0.0028	0.017	-0.0026	0.0045	0.0025	0.0092	-0.0064
HEBP1	Int Mono	-0.0066	-0.012	0.00076	0.00092	-0.0034	0.0034	0.021
HEBP2	Int Mono	-0.0094	-0.0038	-0.00089	-0.0079	0.0059	-0.0031	-0.0032
HECA	Int Mono	0.0075	0.0083	-0.00014	0.012	0.0038	0.013	0.022
HECTD1	Int Mono	0.024	-0.0011	-0.01	-0.0022	-0.0057	-0.007	0.0069
HECTD2	Int Mono	-0.009	0.0052	-0.0053	-0.00098	-0.0037	-0.0056	-0.00066
HECTD4	Int Mono	0.015	-0.0035	-0.027	-0.002	-0.00059	0.0026	0.006
HECW2	Int Mono	-0.00028	0.0088	0.0022	-0.0062	-0.0066	0.035	0.0053
HEG1	Int Mono	-0.0011	0.0099	-0.02	0.013	0.012	0.008	0.023
HEIH	Int Mono	-0.013	-0.0026	-0.00027	-0.0038	-0.0031	0.012	0.015
HELB	Int Mono	-0.0085	0.008	-0.017	0.007	0.0044	-0.012	-0.0097
HELQ	Int Mono	0.0017	0.014	-0.0092	-0.017	-0.0011	0.00012	-0.017
HELZ	Int Mono	0.013	0.0091	-0.021	0.0035	-0.0082	-0.013	0.015
HELZ2	Int Mono	-0.016	-0.003	-0.027	0.0084	0.0053	0.011	-0.011
HEMK1	Int Mono	0.0035	-0.0061	-0.011	0.0004	-0.0074	0.00062	-0.013
HENMT1	Int Mono	0.013	-0.0045	0.018	-0.01	0.00096	0.0075	-0.01
HERC1	Int Mono	0.022	0.00099	-0.018	-0.0047	-0.002	-0.0064	0.0037
HERC2	Int Mono	0.0079	-0.0088	-0.015	-0.0031	-0.016	-0.0023	-0.005
HERC2P2	Int Mono	0.011	0.0047	-0.014	0.006	-0.0027	0.0061	-0.0014
HERC2P3	Int Mono	0.0057	0.00064	-0.003	0.0031	-0.0075	-0.012	-0.0042
HERC2P9	Int Mono	0.0076	0.0027	-0.0083	-0.0051	-0.0068	-0.0052	-0.0012
HERC4	Int Mono	0.012	0.016	0.0029	-0.0043	-0.00046	0.00028	-0.0048
HERC5	Int Mono	-0.025	0.0095	-0.015	0.0031	0.0062	0.003	-0.0054
HERC6	Int Mono	-0.024	0.012	-0.015	0.0048	0.006	0.0023	-0.002
HERPUD1	Int Mono	0.00026	0.0054	0.016	-0.012	-0.015	0.014	-0.013
HES1	Int Mono	0.005	-0.0032	0.0032	-0.0061	0.0031	0.017	-0.0043
HES4	Int Mono	-0.019	-0.0042	-0.012	0.0043	0.019	0.017	-0.0011
HES6	Int Mono	-0.00049	-0.011	-0.00098	0.0065	-0.019	0.0049	-0.0015
HESX1	Int Mono	-0.025	0.0082	-0.017	0.0034	-0.00099	-0.0023	-0.004
HEXA	Int Mono	-0.011	0.0038	-0.0041	0.0058	-0.019	-0.025	-0.0082
HEXB	Int Mono	-0.016	0.016	0.0013	-0.001	-0.0087	-0.021	-0.016
HEXDC	Int Mono	-0.0095	-0.0084	-0.022	0.0077	-0.0036	0.017	-0.016
HEXIM1	Int Mono	0.0076	-0.0095	-0.0037	-0.011	0.0095	-0.011	-0.0082
HEXIM2	Int Mono	0.015	-0.0076	-0.018	-0.011	-0.0048	0.01	-0.025
HFE	Int Mono	0.01	0.004	0.0028	0.0073	-0.0043	-0.014	-0.015
HGF	Int Mono	0.012	0.014	0.0039	-0.0027	0.016	0.0079	-0.0065
HGH1	Int Mono	0.0055	-0.014	0.014	0.014	-0.022	0.013	-0.0012
HGSNAT	Int Mono	0.017	0.008	0.018	0.01	0.006	-0.012	-0.0042
HHAT	Int Mono	0.0011	0.00084	-0.0056	0.0015	0.0064	-0.0053	-0.0069
HHLA3	Int Mono	-0.0032	-0.003	0.0043	-0.0029	0.0047	0.0015	-0.0021
HIAT1	Int Mono	-0.015	0.022	0.01	-0.0004	-0.0013	-0.0014	-0.00057
HIATL1	Int Mono	-0.002	0.0098	0.0089	0.0092	0.0014	0.0013	-0.0054
HIATL2	Int Mono	0.014	-0.0087	-0.018	-0.0088	-0.00077	0.0079	-0.015
HIBADH	Int Mono	0.0066	0.0069	0.015	-0.011	0.0043	0.015	-0.006
HIBCH	Int Mono	0.0038	0.01	0.0014	-0.012	-0.016	-0.0063	-0.0082
HIC1	Int Mono	0.0077	-0.004	0.0086	0.007	-0.0017	0.017	-0.0054
HIC2	Int Mono	0.005	-0.0044	-0.017	0.0057	0.011	-0.0068	0.01
HIF1A	Int Mono	0.0011	0.017	0.0028	-0.0037	0.0094	-0.0067	0.00085
HIGD1A	Int Mono	-0.017	0.011	0.013	-0.016	0.014	-0.0074	0.0092
HIGD2A	Int Mono	-0.0079	-0.025	0.012	-0.0038	0.0038	0.0086	0.012
HILPDA	Int Mono	0.009	-0.012	-0.00032	-0.0045	-0.0053	0.0037	-0.011
HINT2	Int Mono	-0.0021	-0.019	0.0087	-0.01	-0.0031	0.0033	-0.0015
HINT3	Int Mono	-0.01	0.014	-0.013	0.0052	-0.0042	0.00012	0.0053
HIP1	Int Mono	0.011	0.0038	-0.0046	0.003	-0.00053	-0.014	-0.0079
HIPK1	Int Mono	0.013	0.0035	-0.0073	0.0086	-0.00026	-0.01	0.035
HIPK1-AS1	Int Mono	0.0024	-0.00057	-0.0092	-0.0086	-0.0021	-0.0086	0.0013
HIPK2	Int Mono	0.015	-0.0073	-0.0056	-0.0027	-0.021	0.023	0.0097
HIPK3	Int Mono	0.016	0.018	0.006	0.01	-0.0064	0.012	0.022
HIRA	Int Mono	-0.0046	0.00032	-0.027	0.0082	-0.0076	-0.005	0.0085
HIRIP3	Int Mono	-0.0088	-0.0054	0.004	0.0014	0.0066	0.017	-0.0086
HIST1H1C	Int Mono	-0.018	0.00078	-0.017	0.00053	0.0078	-0.007	-0.0047
HIST1H1D	Int Mono	-0.012	0.0009	-0.013	0.0018	-0.0036	-0.0021	0.0026
HIST1H1E	Int Mono	-0.011	-0.0041	-0.014	-0.00033	0.0017	0.00033	0.00021
HIST1H2AC	Int Mono	-0.017	0.008	-0.017	-0.00012	0.015	-7.50E-05	-0.019
HIST1H2AE	Int Mono	-0.014	0.0051	-0.017	-0.0028	0.0081	-0.0083	-0.0032
HIST1H2AL	Int Mono	-0.014	0.0061	-0.019	-0.0035	0.0076	-0.0035	-0.0089
HIST1H2AM	Int Mono	-0.013	0.0064	-0.02	-0.002	0.0093	-0.00057	-0.0019
HIST1H2BC	Int Mono	-0.011	0.0067	-0.02	-0.0024	0.014	-0.0068	-0.0023
HIST1H2BD	Int Mono	-0.013	0.0046	-0.019	-0.011	0.016	0.00017	-0.0052
HIST1H2BF	Int Mono	-0.014	0.0052	-0.019	-0.0015	0.013	-0.00091	-0.0059
HIST1H2BG	Int Mono	-0.011	0.006	-0.017	-0.0071	0.0088	-0.0032	-0.00059
HIST1H2BK	Int Mono	-0.02	0.0024	-0.012	0.0038	0.011	0.0033	-0.0071
HIST1H2BN	Int Mono	-0.012	0.0044	-0.018	0.00059	0.0042	-0.0058	-0.02
HIST1H3D	Int Mono	-0.011	0.0037	-0.02	-0.0019	0.0089	-0.0024	-0.014
HIST1H3H	Int Mono	-0.014	0.0058	-0.015	-0.00036	0.0098	-0.0016	-0.011
HIST1H4C	Int Mono	-0.011	-0.011	-0.0048	-0.0053	0.002	-0.016	-0.0097
HIST1H4E	Int Mono	-0.0067	0.0021	-0.016	-0.0077	0.0015	-0.011	-0.017
HIST2H2AC	Int Mono	-0.014	-0.007	-0.011	-0.0055	0.013	0.0023	0.0041
HIST2H2BE	Int Mono	-0.015	0.0064	-0.019	-0.0063	0.015	-0.0055	0.0028
HIST2H2BF	Int Mono	-0.011	0.0053	-0.018	-0.0038	0.0097	-0.0054	0.0075
HIST3H2A	Int Mono	-0.019	0.0035	-0.011	0.0066	0.0053	0.012	0.00069
HIVEP1	Int Mono	0.0086	0.004	-0.014	0.0047	0.023	-0.026	0.013
HIVEP2	Int Mono	0.00091	0.01	-0.01	0.0097	0.015	-0.022	0.012
HIVEP3	Int Mono	0.00058	-0.011	0.0092	0.012	0.017	-0.03	0.0082
HK2	Int Mono	0.0081	0.0082	-0.0004	0.011	-0.0012	0.00028	0.0036
HK3	Int Mono	0.0067	-0.01	-0.011	0.011	0.017	0.025	-0.028
HKR1	Int Mono	0.0098	0.0025	0.0059	-0.0019	0.00044	0.0043	-0.0089
HLA-A	Int Mono	-0.021	-0.0016	-0.013	0.012	-0.00015	-0.0048	0.0012
HLA-B	Int Mono	-0.011	-0.0025	-0.0051	0.0055	0.001	0.0031	0.011
HLA-C	Int Mono	-0.02	-0.0015	-0.0056	0.0074	-0.0014	0.0047	-0.00021
HLA-DMA	Int Mono	-0.0032	-0.013	0.0064	-0.0012	-0.025	-0.027	-0.0013
HLA-DMB	Int Mono	-0.0033	-0.0079	0.0059	0.00052	-0.03	-0.028	0.0017
HLA-DOA	Int Mono	0.017	-0.0081	0.017	0.0029	-0.017	-0.01	0.0068
HLA-DOB	Int Mono	0.00052	0.0031	-0.0052	-0.0021	-0.0076	-0.0093	-0.001
HLA-DPA1	Int Mono	-0.011	-0.0072	0.0072	0.002	-0.018	-0.019	0.011
HLA-DPB1	Int Mono	-0.0052	-0.015	0.0067	-0.0015	-0.022	-0.021	0.0084
HLA-DQA1	Int Mono	0.0035	-0.0061	0.0065	-0.0057	-0.0093	-0.0046	0.0096
HLA-DQA2	Int Mono	0.00076	0.0009	-0.0014	-0.0034	-0.0011	-0.0062	0.0037
HLA-DQB1	Int Mono	-0.00022	-0.0056	0.0085	-0.0012	-0.012	-0.012	0.0075
HLA-DQB2	Int Mono	0.0012	0.00056	-0.00055	-0.0007	-0.0068	-0.0083	-0.0008
HLA-DRA	Int Mono	-0.0075	-0.0064	0.0091	3.90E-05	-0.024	-0.026	0.0091
HLA-DRB1	Int Mono	-0.008	-0.0084	0.0066	0.0018	-0.016	-0.021	0.0033
HLA-DRB5	Int Mono	-0.0012	-0.0052	-0.00093	-0.003	0.0003	-0.0015	0.003
HLA-DRB6	Int Mono	-0.0023	0.00079	0.0011	0.001	-0.005	-0.0072	0.004
HLA-E	Int Mono	-0.024	-0.0004	0.00071	0.0047	0.013	0.0057	-0.011
HLA-F	Int Mono	-0.017	-0.0078	-0.0084	0.0076	-0.0019	-0.0035	-0.012
HLA-F-AS1	Int Mono	-0.0059	-0.0029	-0.014	6.40E-05	0.0017	0.0023	0.0016
HLA-G	Int Mono	-0.014	-0.0019	-0.004	0.0096	0.0033	0.01	0.0047
HLA-H	Int Mono	-0.0084	-0.0013	-0.0067	0.0011	-0.0067	-0.0016	0.0021
HLA-J	Int Mono	0.0069	-0.00093	-0.0082	0.0021	0.00059	0.00041	-0.004
HLA-L	Int Mono	-0.011	-0.0026	0.00018	0.0025	-0.00021	0.004	-0.0023
HLCS	Int Mono	0.019	0.0018	0.0021	0.0008	-0.00046	0.012	-0.0068
HLTF	Int Mono	0.014	0.0058	0.0091	-0.0041	-0.0052	0.0043	-0.0017
HLX	Int Mono	-0.015	-0.0045	-0.0065	0.012	-0.023	0.0013	-0.00072
HMBOX1	Int Mono	0.016	0.00073	-0.018	-0.0076	0.0014	-0.0061	-0.0089
HMBS	Int Mono	0.0032	-0.017	0.013	-0.0064	-0.023	-0.00029	-0.0019
HMG20B	Int Mono	0.00096	-0.02	0.017	0.015	0.0098	0.0027	-0.012
HMGA1	Int Mono	-0.014	-0.014	0.005	0.013	-0.007	-0.012	0.0073
HMGB1	Int Mono	0.0043	-0.012	0.014	-0.024	-0.0043	-0.015	0.0066
HMGB2	Int Mono	-0.0074	0.0065	-0.0063	-0.0078	-0.019	0.033	0.0019
HMGB3	Int Mono	0.009	-0.0039	0.011	-0.0019	0.00043	0.0068	0.015
HMGCR	Int Mono	0.0047	0.02	0.0091	0.0048	-0.0006	-0.0071	-0.0023
HMGCS1	Int Mono	-0.00088	0.0093	-0.0072	0.001	-0.0084	-0.0062	0.013
HMGN1	Int Mono	-0.01	-0.00056	-0.0028	-0.0066	-0.016	-0.019	-0.0039
HMGN2	Int Mono	-0.021	-0.0028	-0.0051	-0.011	0.0052	-0.0038	-0.0047
HMGN3	Int Mono	0.013	-0.012	0.0027	-0.028	-0.0011	0.00072	0.0034
HMGN3-AS1	Int Mono	0.013	-0.0057	-0.013	-0.012	-0.004	-0.00081	-0.01
HMGN5	Int Mono	-0.018	0.00021	-0.0083	0.002	0.0015	0.0024	-0.00082
HMGXB3	Int Mono	0.0049	0.011	-0.0038	0.022	-0.011	-0.0045	0.0074
HMGXB4	Int Mono	0.00075	-0.0078	-0.015	-0.02	0.0019	-0.0035	0.0074
HMHA1	Int Mono	0.0078	-0.0087	0.0047	0.031	0.0081	0.0069	-0.016
HMOX1	Int Mono	-0.0048	0.0016	-0.01	0.0015	0.0029	0.0074	0.024
HN1	Int Mono	-0.0057	-0.017	0.0056	-0.0092	0.017	0.0049	-0.0012
HN1L	Int Mono	-0.00084	0.00056	-3.50E-05	0.0061	-0.014	-0.0072	0.0063
HNMT	Int Mono	-0.011	0.0097	0.0051	-0.0075	-0.012	-0.021	-0.0077
HNRNPA0	Int Mono	0.0031	-0.0057	-0.0046	0.0091	-0.0033	-0.0088	0.022
HNRNPA1	Int Mono	0.0097	-0.012	0.016	-0.012	-0.012	-0.0044	0.027
HNRNPA1L2	Int Mono	0.013	0.0036	0.0054	-0.0092	-0.0044	-0.0042	-0.0059
HNRNPA3	Int Mono	0.0056	-0.0044	-0.011	-0.016	-0.0068	-0.006	0.033
HNRNPAB	Int Mono	-0.00064	-0.0014	-0.0043	0.002	-0.015	0.0014	0.019
HNRNPH1	Int Mono	0.0072	-0.0018	-0.0025	-0.0012	-0.0056	-0.0078	0.017
HNRNPK	Int Mono	-0.006	0.01	-0.0042	0.0034	-0.0043	-0.0015	0.022
HNRNPL	Int Mono	0.0012	0.00063	-0.0073	0.0036	-0.0032	-0.0055	0.016
HNRNPLL	Int Mono	-0.011	0.012	-0.0045	0.0054	-0.017	-0.016	-0.0045
HNRNPU-AS1	Int Mono	0.014	-0.0074	-0.015	-0.021	-0.002	-0.0036	-0.0056
HNRNPUL1	Int Mono	-0.0012	-0.0015	0.0023	0.03	-9.20E-05	0.0047	0.032
HNRNPUL2	Int Mono	0.0011	-0.015	-0.0078	-0.019	-0.0041	0.00076	0.012
HOMER3	Int Mono	0.0038	-0.0096	0.009	0.0068	0.0041	-0.019	-0.021
HOMEZ	Int Mono	-0.0036	0.0051	-0.0039	0.013	-0.0056	-0.0017	0.0041
HOOK2	Int Mono	0.0098	-0.011	-0.013	-0.0034	-0.0055	0.0022	0.00062
HOOK3	Int Mono	0.02	0.0082	-0.0029	-0.00049	0.011	0.00089	0.015
HOPX	Int Mono	0.0039	-0.0037	0.0046	-0.0018	0.0074	0.0096	0.0034
HORMAD1	Int Mono	0.0043	0.0063	-0.02	-0.0035	0.0054	-0.0036	-0.011
HOTAIRM1	Int Mono	0.011	-0.0088	-0.015	-0.014	0.0079	0.018	-0.0072
HOXA1	Int Mono	-0.01	0.003	-0.006	-0.0023	0.016	0.019	0.0025
HOXB2	Int Mono	-0.0099	-0.0028	-0.0046	0.0011	-0.0049	-0.0092	-0.0073
HPCAL1	Int Mono	-0.014	-0.0074	0.00071	0.011	-0.0055	0.0069	-0.013
HPD	Int Mono	0.0012	-0.00022	-0.016	-0.0048	0.00092	0.0087	-0.014
HPGD	Int Mono	-0.0024	0.0038	-0.0039	-0.0019	-0.026	0.037	0.0089
HPS5	Int Mono	-0.011	0.018	-0.0059	0.0074	-0.0047	-0.0036	-0.0011
HPS6	Int Mono	-0.012	-0.005	0.0025	0.026	-0.0022	0.0082	-0.017
HPSE	Int Mono	-0.017	0.0081	-0.011	0.0064	-0.017	-0.021	-0.0024
HRAS	Int Mono	-0.0099	-0.021	0.0039	0.0038	-0.0027	0.0033	0.0071
HRAT5	Int Mono	-0.0098	0.002	0.0033	-0.0015	0.0026	0.00059	-0.0093
HRH2	Int Mono	-0.0066	-0.012	-0.01	0.0023	0.015	-0.0051	0.0061
HRSP12	Int Mono	-0.0086	0.0028	0.0016	-0.014	-0.0031	-0.0014	-0.0043
HS1BP3	Int Mono	0.002	-0.0062	-0.001	0.028	-0.002	0.018	0.0097
HS2ST1	Int Mono	0.011	0.014	-0.00091	0.0083	-0.0011	-0.0049	0.014
HS3ST3B1	Int Mono	-0.0024	-0.00062	0.00068	-0.0024	-0.0097	0.019	0.01
HS6ST1	Int Mono	0.0075	-0.0015	0.0076	0.021	-0.0025	0.019	0.0033
HSBP1	Int Mono	-0.0086	0.0013	0.013	-0.026	0.016	0.011	0.011
HSBP1L1	Int Mono	-0.0009	-0.0058	0.0036	-0.0036	-0.01	-0.0013	-0.00013
HSCB	Int Mono	0.0023	-0.012	0.0075	-0.017	0.0038	0.003	-0.00014
HSD11B1L	Int Mono	0.0057	-0.0088	0.004	0.0032	0.0019	0.0023	-1.90E-05
HSD17B1	Int Mono	-0.0063	-0.0071	0.0042	0.016	0.0057	0.0064	-0.00034
HSD17B10	Int Mono	-0.0099	-0.021	0.013	-0.0046	-0.0043	-0.0089	0.0071
HSD17B11	Int Mono	-0.015	0.012	0.0018	-0.011	0.0086	-0.0014	-0.0028
HSD17B12	Int Mono	-0.0012	0.011	0.015	-0.0022	-0.02	-0.006	0.008
HSD17B4	Int Mono	0.0072	0.014	0.016	0.0083	-0.017	-0.014	-0.0033
HSD17B7	Int Mono	-0.014	0.0023	0.0024	-0.0064	-0.012	0.0014	0.00026
HSD17B7P2	Int Mono	0.0062	-0.0023	-0.019	-0.0065	-0.0022	0.004	-0.0031
HSD17B8	Int Mono	0.00033	-0.016	0.0059	-0.0095	0.0025	0.0051	0.0052
HSD3B7	Int Mono	-0.018	0.0019	-0.012	0.005	-0.013	-0.013	-0.008
HSDL1	Int Mono	0.007	0.011	0.0012	-0.0066	0.0031	-0.0058	0.0048
HSDL2	Int Mono	-0.0089	0.013	-0.0063	0.0028	0.011	-0.0083	-0.0039
HSF1	Int Mono	-0.0052	-0.0081	0.0063	0.014	0.0019	0.005	0.0017
HSF2	Int Mono	0.0082	0.0064	0.0077	-0.0029	0.0044	0.0078	0.0011
HSH2D	Int Mono	-0.019	0.0041	-0.021	0.0011	0.02	0.0035	-0.0091
HSP90AA1	Int Mono	-0.0084	-0.0085	0.0058	-0.019	-0.0061	-0.0062	0.02
HSP90AB1	Int Mono	-0.0048	-0.0013	0.012	-0.0024	-0.0084	-0.0014	0.0084
HSP90AB4P	Int Mono	0.0043	-0.012	-0.017	-0.01	0.0063	-0.00086	-0.00079
HSP90B1	Int Mono	-0.00047	0.0042	0.021	-0.0049	-0.021	-0.01	0.012
HSPA13	Int Mono	0.00034	0.023	0.012	-0.00021	-0.0023	-0.0039	0.0043
HSPA1A	Int Mono	-0.0085	-0.0014	0.0019	0.0058	0.0088	0.0063	-0.0022
HSPA1B	Int Mono	-0.0048	0.00051	0.0029	0.0047	0.0058	0.0016	-0.0017
HSPA1L	Int Mono	0.0031	-0.00059	0.0018	-0.0073	0.0021	0.0082	0.0072
HSPA5	Int Mono	-0.0093	0.0085	0.019	0.0035	-0.016	-0.013	-0.00055
HSPA6	Int Mono	-2.20E-05	-0.0088	0.0044	0.0077	-0.0029	-0.02	-0.02
HSPA7	Int Mono	0.0017	-0.0077	-0.012	-0.013	0.007	-0.0017	-0.011
HSPA8	Int Mono	-0.014	0.0045	0.014	-0.0032	0.00045	0.0016	0.0068
HSPB1	Int Mono	-0.016	-0.0074	-0.0048	0.005	0.003	0.0058	-0.0057
HSPB11	Int Mono	-0.014	-0.007	-0.001	-0.024	0.00096	-0.0038	0.0011
HSPBAP1	Int Mono	0.013	0.0023	-0.0026	-0.016	-0.011	0.0068	-0.019
HSPBP1	Int Mono	-0.0073	-0.016	0.013	0.011	-0.0012	0.018	-0.0075
HSPD1	Int Mono	0.0038	-0.0029	0.021	-0.013	-0.017	0.0047	0.012
HSPE1	Int Mono	-0.012	-0.0073	0.0035	-0.011	-0.008	0.0036	0.022
HSPH1	Int Mono	-0.0023	0.0033	0.011	-0.0071	0.0032	0.011	0.0038
HTATSF1P2	Int Mono	-0.0026	0.0016	-0.0063	0.0033	-0.0025	-0.0013	-0.0012
HTR7	Int Mono	0.021	7.30E-05	0.014	0.00036	0.0038	-0.0042	-0.0036
HTR7P1	Int Mono	0.0054	-0.00062	-0.0033	0.0028	0.0078	-0.0077	0.014
HTRA2	Int Mono	-0.0033	-0.011	0.0042	0.0036	-0.0037	0.0033	-0.0019
HTT	Int Mono	0.011	-0.014	-0.01	-0.0001	-0.0063	-0.0089	0.013
HUS1	Int Mono	-0.0012	0.0087	-0.012	-0.0094	0.002	0.0014	0.0014
HUWE1	Int Mono	0.016	-9.20E-05	-0.013	0.0057	-0.0048	-0.0099	0.015
HYAL1	Int Mono	0.0064	0.0023	-0.016	-0.0056	-0.00034	0.0011	-0.015
HYAL2	Int Mono	-0.0066	-0.0048	0.011	0.017	-0.0027	0.0036	-0.0087
HYAL3	Int Mono	0.0068	-0.0052	0.011	0.0018	-0.0033	-0.013	0.008
HYLS1	Int Mono	-0.004	0.0043	0.0089	-0.0083	-0.0091	0.0077	-0.018
HYOU1	Int Mono	0.00074	0.0033	0.008	0.022	-0.021	-0.0044	0.02
IARS	Int Mono	0.018	0.0073	0.016	4.00E-05	-0.025	-0.00097	-0.0031
IARS2	Int Mono	0.011	0.012	0.027	0.0025	-0.0046	0.0013	0.0063
IBA57	Int Mono	0.0097	-0.011	-0.0068	0.0035	-0.0032	0.0073	-0.0071
IBTK	Int Mono	0.017	0.015	-0.0016	-0.0051	-0.0014	0.0003	0.0087
ICA1	Int Mono	-0.01	0.0077	-0.0068	0.0067	-0.016	-0.017	-0.012
ICA1L	Int Mono	0.013	-0.00022	-0.017	-0.0038	-0.0021	0.019	0.0083
ICAM1	Int Mono	-0.0053	-0.0022	-0.0021	0.014	0.014	-0.04	-0.0026
ICAM2	Int Mono	-0.021	-0.0089	-0.0026	-0.0038	0.01	0.0031	0.0053
ICAM3	Int Mono	-0.0028	-0.0076	-0.00054	0.0052	0.026	0.0018	-0.0079
ICAM4	Int Mono	0.0018	-0.0049	0.0014	-0.0039	0.027	0.018	-0.0098
ICAM5	Int Mono	-0.0046	-0.0015	-0.015	0.0025	0.012	-0.00032	-0.0086
ICE1	Int Mono	0.0081	0.0098	-0.012	0.0072	-0.0046	-0.0056	0.024
ICE2	Int Mono	-0.00052	0.024	0.0017	-0.006	-0.0077	0.0025	-0.0054
ICK	Int Mono	0.0079	0.011	-0.0038	0.0063	-0.0023	-0.004	0.0049
ICMT	Int Mono	0.0026	0.012	0.011	0.017	0.0014	-7.00E-05	0.007
ICOSLG	Int Mono	0.0019	-0.0037	0.0021	0.0085	-0.0091	-0.012	-0.0031
ICT1	Int Mono	-0.0095	-0.011	0.01	-0.0061	-0.013	0.0046	0.0032
ID2	Int Mono	-0.0052	0.002	0.005	-0.01	0.00019	0.032	0.017
ID2-AS1	Int Mono	-0.016	-0.0068	-0.00092	-0.0051	0.0088	0.0038	0.0033
ID3	Int Mono	-0.0056	-0.0037	-0.0011	-0.0043	0.002	-0.009	-0.0089
IDE	Int Mono	0.011	0.022	0.011	0.0046	-0.0062	0.0045	0.004
IDH1	Int Mono	-0.015	0.016	0.0048	0.0061	-0.022	-0.004	-0.0092
IDH2	Int Mono	-0.016	-0.01	0.01	0.0076	0.00069	0.00042	-0.0046
IDH3A	Int Mono	0.0045	0.0082	0.03	-0.0042	-0.0095	0.0041	0.0094
IDI1	Int Mono	-0.013	0.015	0.0081	-0.0082	-0.004	0.017	0.013
IDI2-AS1	Int Mono	0.0051	-0.0035	-0.013	-0.011	0.0016	0.005	0.017
IDNK	Int Mono	-0.003	-0.002	-0.0042	-0.0097	0.014	0.0021	-0.011
IDO1	Int Mono	-0.02	0.0045	-0.011	0.0036	-0.0072	-0.00046	0.002
IDS	Int Mono	0.0081	0.016	0.013	0.012	0.022	-0.0015	0.017
IDUA	Int Mono	0.0022	-0.012	-0.0022	0.018	-0.0075	0.0034	-0.022
IER2	Int Mono	-0.0057	-0.01	0.00054	0.0035	0.016	-0.022	0.0081
IER3	Int Mono	-0.002	-0.0071	-0.0029	-0.00081	-0.006	-0.015	0.0059
IER5	Int Mono	-0.012	-0.0042	-0.0041	0.019	0.016	0.016	-0.0063
IER5L	Int Mono	0.006	-0.011	0.0005	0.018	0.0053	-0.0047	-0.022
IFFO1	Int Mono	0.0042	-0.012	-0.022	0.0098	-0.01	0.00053	-0.011
IFFO2	Int Mono	0.0056	-0.0066	-0.0086	0.006	0.0011	0.0087	0.0067
IFI16	Int Mono	-0.027	0.0097	-0.012	-0.0025	0.0025	-0.002	-0.0045
IFI27	Int Mono	-0.026	0.0061	-0.018	0.0043	0.0023	0.00045	0.00037
IFI27L1	Int Mono	-0.013	-0.0018	-0.012	-0.0002	-0.0015	-0.00087	-0.0016
IFI27L2	Int Mono	-0.017	-0.014	-0.0062	-0.003	0.00019	-0.0033	-0.00098
IFI30	Int Mono	-0.021	-0.0078	-0.00068	0.005	0.015	-0.0091	0.0095
IFI35	Int Mono	-0.028	0.00054	-0.015	0.0049	0.0019	0.0036	-3.00E-05
IFI44	Int Mono	-0.024	0.0092	-0.018	0.002	0.0011	0.0021	0.002
IFI44L	Int Mono	-0.024	0.0089	-0.017	0.0018	0.0037	-0.00017	0.0012
IFI6	Int Mono	-0.026	0.0048	-0.016	0.0071	0.0055	0.003	-0.0016
IFIH1	Int Mono	-0.025	0.011	-0.015	0.0053	0.0045	-0.0012	-0.0019
IFIT1	Int Mono	-0.025	0.0098	-0.014	0.0032	0.0058	0.0022	-0.0033
IFIT2	Int Mono	-0.026	0.01	-0.013	0.0015	0.006	0.00034	-0.0057
IFIT3	Int Mono	-0.026	0.0095	-0.014	0.0031	0.005	0.0012	-0.0018
IFIT5	Int Mono	-0.024	0.014	-0.012	0.0025	0.0012	0.0054	-0.0065
IFITM1	Int Mono	-0.026	0.0053	-0.017	0.001	0.0059	0.0045	0.0014
IFITM2	Int Mono	-0.024	-0.0011	-0.013	-0.0034	0.012	0.01	0.0037
IFITM3	Int Mono	-0.027	0.0019	-0.015	0.00048	0.0054	0.0056	0.0029
IFNAR1	Int Mono	-0.0032	0.02	0.0076	0.005	0.013	-0.0098	0.0066
IFNAR2	Int Mono	0.0031	0.01	-0.0059	-0.0022	0.014	-0.013	0.0029
IFNGR1	Int Mono	-0.011	0.015	0.0057	0.0037	-0.028	0.019	-0.0055
IFRD1	Int Mono	0.0028	0.014	0.0014	-0.0065	0.0037	0.018	0.0061
IFRD2	Int Mono	0.0013	-0.013	0.011	0.0083	-0.029	0.01	0.00028
IFT122	Int Mono	0.0097	0.0063	0.0061	0.011	-0.0063	-0.0078	-0.016
IFT140	Int Mono	0.012	-0.0017	-0.0032	0.011	-0.0038	0.0057	-0.0097
IFT172	Int Mono	0.017	0.0049	-0.0054	0.00071	-0.0083	0.0018	0.003
IFT20	Int Mono	-0.0035	-0.012	-0.0031	-0.011	-0.0012	-0.0027	-0.0032
IFT22	Int Mono	0.0046	-0.0028	0.0051	-0.0044	0.012	-0.012	-0.0036
IFT27	Int Mono	-0.0052	-0.015	0.0034	-0.0021	-0.0037	-0.0034	0.0032
IFT43	Int Mono	-0.0054	-0.011	0.00035	-0.013	0.0073	-0.00074	-0.0097
IFT46	Int Mono	0.0042	-0.0031	0.005	-0.0043	0.0032	-0.01	-0.01
IFT57	Int Mono	-0.0057	0.0033	0.00062	-0.005	0.028	-0.0052	0.0046
IFT74	Int Mono	-0.012	0.0088	-0.0087	-0.013	0.0063	-0.0044	-0.013
IFT80	Int Mono	0.014	0.0075	-0.01	-0.00085	0.0065	-0.0035	-0.0019
IFT81	Int Mono	0.0021	0.0032	-0.0012	-0.012	0.0064	-0.012	-0.0064
IFT88	Int Mono	0.0076	0.0072	0.0064	-0.014	0.015	-0.012	0.0044
IGBP1	Int Mono	0.012	-0.012	0.01	-0.016	0.0043	-0.0058	0.013
IGF1R	Int Mono	0.016	-0.0036	-0.0052	0.0032	-0.0032	-0.0059	0.0017
IGF2BP2	Int Mono	0.016	-0.0089	0.0097	0.0016	-0.0026	-0.009	0.0043
IGF2BP3	Int Mono	-0.011	0.014	-0.015	0.003	-0.0024	-0.0016	-0.013
IGF2R	Int Mono	0.0031	0.0089	-0.019	0.015	-0.02	-0.0052	0.0062
IGFBP6	Int Mono	0.015	-0.0073	0.012	-0.0064	0.015	0.01	-0.001
IGFBP7	Int Mono	-0.012	0.0077	-0.0027	0.0051	0.008	-0.021	-0.0067
IGFLR1	Int Mono	-0.022	-0.013	-0.0038	0.013	-0.0028	-0.0094	-0.0086
IGHMBP2	Int Mono	0.00092	-0.0063	-0.014	0.0087	0.0011	0.013	-0.0073
IGSF6	Int Mono	-0.017	-0.0073	0.0084	-0.0086	-0.0069	-0.012	0.015
IGSF8	Int Mono	0.0051	-0.0081	0.0044	0.014	0.00097	-0.0054	-0.0054
IKBIP	Int Mono	-0.00067	0.0069	0.016	-0.0085	-0.0042	0.0037	-0.0093
IKBKAP	Int Mono	0.014	0.019	0.0092	0.0065	-0.0022	0.0011	-0.0015
IKBKE	Int Mono	-0.017	0.00058	-0.0062	0.014	-0.0054	-0.0099	-0.0053
IKBKG	Int Mono	-0.013	-0.013	0.0059	0.019	0.0092	0.01	-0.0095
IKZF1	Int Mono	0.0088	0.0069	0.014	0.012	0.019	-0.025	0.0055
IKZF4	Int Mono	0.0044	-0.0081	-0.007	-0.00082	0.0078	-0.0037	0.0048
IKZF5	Int Mono	-0.0047	0.021	-0.0048	-0.0043	0.0021	0.0086	-0.0055
IL10	Int Mono	-0.019	0.0084	-0.01	0.00022	-0.0089	0.0079	0.0024
IL10RA	Int Mono	-0.00021	0.0085	0.0048	0.013	0.0044	-0.018	-0.0076
IL10RB-AS1	Int Mono	-0.004	-0.012	0.0038	-0.012	0.0075	0.002	0.01
IL11RA	Int Mono	0.01	-0.014	-0.0035	0.0025	-0.0061	-0.0098	-0.0031
IL12RB1	Int Mono	-0.015	-0.0085	-0.0079	0.0051	0.0029	0.014	0.0097
IL13RA1	Int Mono	-0.007	0.012	0.0012	0.0055	-0.034	0.00031	-0.0037
IL15	Int Mono	-0.018	0.0033	-0.011	-0.0011	-0.0041	0.0032	-0.00099
IL15RA	Int Mono	-0.022	-0.00047	-0.0073	0.0031	-0.015	0.0067	-0.0084
IL16	Int Mono	0.0069	0.00045	0.021	0.0029	0.017	0.0014	-0.0083
IL17RA	Int Mono	-0.0022	0.0006	-0.0038	0.032	-0.014	0.0086	-0.013
IL17RB	Int Mono	0.009	-0.00051	-0.00078	0.001	-0.0068	0.0014	0.0058
IL17RC	Int Mono	0.00052	-0.0091	0.002	0.011	-0.027	-0.008	-0.013
IL18	Int Mono	-0.006	0.003	-0.0025	-0.0057	-0.025	0.017	0.011
IL18BP	Int Mono	0.0019	-0.012	0.012	-0.0013	-0.018	-0.00089	0.01
IL1B	Int Mono	-0.0023	-0.0032	-0.0022	-0.0019	0.0021	-0.035	0.0056
IL1R2	Int Mono	-0.0083	0.0054	-0.0062	0.0037	-0.032	0.02	0.0028
IL1RAP	Int Mono	0.00022	0.016	-0.0064	-0.002	-0.019	0.03	0.0089
IL1RN	Int Mono	-0.026	0.0032	-0.011	0.0057	0.0081	-0.015	-0.002
IL20RB	Int Mono	-0.0046	-0.0025	-0.011	0.0033	0.0066	-0.0084	-0.01
IL21R	Int Mono	-0.0078	0.00088	-0.0061	0.011	0.038	0.0031	0.00015
IL27	Int Mono	-0.021	-0.0052	-0.013	0.0066	-0.013	-0.0086	-0.0061
IL27RA	Int Mono	-0.0014	0.0019	0.0041	0.0098	-0.033	0.019	-0.0048
IL2RG	Int Mono	-0.013	0.0011	0.0023	0.0036	0.019	-0.016	-0.00046
IL31RA	Int Mono	-0.0034	0.0023	-0.0087	0.002	0.00011	-0.019	-0.00017
IL4I1	Int Mono	-0.022	-0.0002	-0.0095	0.012	0.0032	-0.021	-0.0041
IL4R	Int Mono	0.00048	-0.00045	-0.00018	0.023	0.0035	-0.027	0.01
IL6R	Int Mono	0.0042	-0.0084	0.01	0.0085	-0.013	-0.036	-0.015
IL6ST	Int Mono	-0.007	0.019	-0.009	0.0078	-0.018	0.0047	0.01
IL7	Int Mono	-0.0032	0.0051	-0.0059	0.0052	0.0054	-0.0083	-0.00035
ILF3-AS1	Int Mono	-0.0023	-0.016	-0.0057	-0.0057	-0.0065	0.0029	-0.0013
ILVBL	Int Mono	0.0074	-0.014	0.013	0.019	-0.0094	0.0039	-0.014
IMMP1L	Int Mono	-0.0051	-0.00097	0.0015	-0.0033	0.0022	-0.0012	-0.00058
IMMP2L	Int Mono	0.0075	-0.002	0.0063	-0.012	-0.003	-0.0064	-0.0031
IMPA1	Int Mono	-0.0081	0.015	0.0025	-0.0093	0.0057	-0.0022	0.0032
IMPA2	Int Mono	-0.00034	-0.0055	0.0014	0.0083	0.009	-0.022	-0.017
IMPACT	Int Mono	0.013	0.012	0.02	-0.0035	-0.0058	0.00057	0.011
IMPAD1	Int Mono	0.0023	0.02	0.0078	0.011	-0.0013	-0.0029	0.025
IMPDH1	Int Mono	0.004	-0.01	0.011	0.012	0.017	0.0024	-0.01
IMPDH2	Int Mono	0.015	-0.011	0.011	-0.0089	-0.016	-0.0074	0.0057
INAFM1	Int Mono	-0.013	-0.013	-0.0042	0.0031	0.0068	0.0026	-0.0094
INAFM2	Int Mono	0.01	0.001	0.015	0.012	0.0074	-0.019	0.00028
INCA1	Int Mono	0.017	-0.0042	-0.011	-0.0078	-0.00053	0.007	-0.015
INCENP	Int Mono	0.0071	-0.012	-0.013	0.0017	-0.0018	0.00042	0.0003
INE1	Int Mono	0.0057	0.00042	-0.025	-0.0099	0.0028	0.0075	-0.0083
INF2	Int Mono	-0.0018	-0.0099	0.0013	0.0022	-0.0028	-0.022	-0.0013
ING1	Int Mono	0.0067	-0.0022	0.0056	0.002	0.019	-0.003	0.0067
ING2	Int Mono	0.0059	-0.0084	0.012	-0.012	0.022	-0.0057	0.0089
ING5	Int Mono	0.019	-0.0062	0.0041	0.00025	-0.0037	0.0042	-0.0025
INIP	Int Mono	0.0062	0.0042	0.018	-0.0082	0.011	-0.021	-0.003
INO80	Int Mono	0.014	0.004	-0.014	0.0043	-0.0087	-0.011	0.016
INO80C	Int Mono	-0.018	-0.007	-0.00024	0.00066	0.015	0.0014	-0.0026
INO80D	Int Mono	0.0077	0.0048	-0.023	-0.002	0.0042	-0.0016	0.0076
INO80E	Int Mono	0.0021	-0.0082	-0.019	-0.0014	-0.0019	0.01	-0.0098
INPP1	Int Mono	0.012	-1.00E-05	0.019	-0.0058	-0.0042	-0.0072	-0.0055
INPP4A	Int Mono	0.016	0.013	0.0016	0.017	0.013	0.0097	0.008
INPP5A	Int Mono	0.00024	0.00043	-0.00063	0.016	0.0071	0.013	0.0021
INPP5B	Int Mono	0.013	0.0091	-0.0094	0.012	-0.0025	-0.00025	0.0023
INPP5E	Int Mono	0.0068	-0.0063	-0.0023	0.015	-0.0065	0.011	-0.0079
INPP5F	Int Mono	0.0075	0.008	-0.015	-0.0046	0.021	-0.016	-0.0073
INPPL1	Int Mono	0.012	-0.0087	-0.0061	0.023	-0.00082	-0.017	0.011
INSIG1	Int Mono	0.01	0.0025	0.012	-0.0081	0.029	0.011	0.0034
INSIG2	Int Mono	-0.0023	0.016	0.0071	-0.0096	0.0071	0.015	-0.0021
INSR	Int Mono	0.011	-0.0012	-0.0071	-0.0056	-0.017	0.039	0.012
INTS1	Int Mono	0.0093	-0.0013	-0.0038	0.035	-0.0016	0.005	0.0032
INTS10	Int Mono	0.012	0.0083	0.012	-0.0046	-0.019	0.03	0.0063
INTS12	Int Mono	-0.018	0.011	0.0055	-0.0065	0.0024	0.002	0.0007
INTS2	Int Mono	0.011	0.018	0.0019	0.01	-0.0062	0.00038	0.0054
INTS3	Int Mono	0.016	0.0032	-0.019	0.01	-0.0037	0.0029	0.012
INTS5	Int Mono	0.0061	-0.0053	0.0058	0.029	-0.011	0.0049	-0.00034
INTS6	Int Mono	0.012	0.012	0.0089	-2.70E-05	0.0048	-0.0048	0.0088
INTS6-AS1	Int Mono	0.011	-0.0028	-0.0053	-0.0086	-0.0037	-0.0024	-0.01
INTS7	Int Mono	-0.0075	0.019	0.0011	-0.00044	-0.0059	-0.0016	-0.014
INTS8	Int Mono	0.0088	0.021	0.0074	-0.0018	-0.0039	0.005	-0.0081
INVS	Int Mono	0.013	0.006	-0.008	0.0056	-0.0062	-0.0054	-0.00088
IP6K1	Int Mono	0.0083	0.004	0.0073	0.021	0.0018	-0.0093	-0.013
IPCEF1	Int Mono	0.00061	0.01	-0.00092	0.0031	-0.017	0.0085	-0.0089
IPMK	Int Mono	0.0084	0.021	0.0012	0.0042	0.019	-0.00042	0.017
IPO11	Int Mono	0.01	0.015	0.0043	0.00038	-0.0039	-0.014	0.004
IPO13	Int Mono	0.0016	0.0019	0.00091	0.021	-0.013	0.0071	0.0041
IPO4	Int Mono	0.0048	-0.0038	-0.00018	0.018	-0.014	0.0087	-0.00087
IPO5	Int Mono	0.017	0.0093	0.017	0.0084	-0.0067	-0.0013	0.018
IPO5P1	Int Mono	0.011	-0.0012	-0.0037	5.00E-05	-0.0074	-0.0038	0.00075
IPO7	Int Mono	0.0079	-0.003	-0.0094	-0.0027	-0.014	-0.0052	0.025
IPO8	Int Mono	0.012	0.009	-0.0017	-0.003	-0.0057	-0.0071	0.028
IPP	Int Mono	0.0025	0.0041	-0.0035	-0.0073	0.0041	0.0077	0.0022
IPPK	Int Mono	0.0076	0.0027	-0.0038	0.0011	0.007	-0.015	-0.0066
IQCB1	Int Mono	-0.00018	0.017	0.0067	-0.0097	0.00081	0.0045	-0.0067
IQCC	Int Mono	0.0093	-0.0015	-0.011	0.0018	0.00042	-0.0025	-0.003
IQCE	Int Mono	-0.0021	-0.011	-0.013	0.0024	0.01	-0.0021	-0.0013
IQCG	Int Mono	-2.00E-05	0.006	-0.0023	-0.00075	0.0029	-0.013	-0.017
IQCH-AS1	Int Mono	0.014	-0.00075	0.0046	0.004	-0.0013	-0.0016	-0.00036
IQCK	Int Mono	0.018	-0.0027	0.013	-0.0054	0.012	0.0056	-0.00067
IQGAP1	Int Mono	0.0064	0.022	0.0071	0.018	0.00031	-0.0051	0.019
IQGAP2	Int Mono	0.014	0.0012	0.0034	-0.013	-0.0019	0.00052	-0.013
IQSEC2	Int Mono	0.0067	-0.0066	-0.015	0.0015	0.001	-0.0042	-0.0058
IRAK1	Int Mono	0.00023	-0.01	0.0057	0.034	-0.0084	0.0066	0.0034
IRAK2	Int Mono	-0.0041	-0.0021	-0.0024	0.012	-0.0053	-0.019	-0.0025
IRAK3	Int Mono	0.0008	0.013	-0.0074	0.0027	-0.01	0.036	0.021
IREB2	Int Mono	0.014	0.014	-0.00045	0.0071	-0.0013	-0.0079	0.021
IRF1	Int Mono	-0.0079	-0.01	-0.0038	-0.0033	-0.0045	-0.0032	-0.01
IRF2	Int Mono	-0.026	0.0091	-0.0048	0.0019	0.0031	0.0042	-0.0056
IRF2BP1	Int Mono	-0.0025	-0.014	0.00068	0.0093	0.00033	0.0063	-0.0058
IRF2BP2	Int Mono	-0.0059	-0.012	-0.0058	0.0052	-0.0068	-0.015	0.024
IRF2BPL	Int Mono	-0.0088	-0.0071	-0.01	0.021	-0.0024	0.0033	0.01
IRF3	Int Mono	-0.01	-0.021	0.0011	0.0048	0.0028	0.0012	-0.0043
IRF4	Int Mono	0.011	0.0025	0.0046	0.0051	0.0078	-0.022	-0.015
IRF7	Int Mono	-0.026	0.0016	-0.016	0.0086	0.0055	0.0048	-0.0059
IRF8	Int Mono	-0.0096	0.0042	0.0068	0.019	-0.012	-0.0089	-0.0049
IRF9	Int Mono	-0.02	0.0025	-0.024	-0.00027	4.10E-05	0.011	-0.015
IRGQ	Int Mono	0.023	0.0016	-0.0068	0.0072	0.0036	-0.0086	0.017
IRS2	Int Mono	-0.00034	-0.0036	-0.0078	0.0074	-0.019	0.039	0.013
ISCA1	Int Mono	0.0086	0.0035	0.022	-0.013	-0.0033	0.0031	0.0082
ISG15	Int Mono	-0.027	0.0019	-0.016	0.0035	0.0058	0.0031	-0.0018
ISG20	Int Mono	-0.025	0.0024	-0.017	0.0011	-0.0016	0.011	0.0011
ISL2	Int Mono	-0.011	0.0042	-0.0073	0.0041	0.0089	0.0099	-0.011
ISOC1	Int Mono	-0.00054	0.0015	0.019	-0.0081	-0.0074	-0.0037	-0.0052
ISOC2	Int Mono	-0.0068	-0.019	0.0048	0.0092	-0.018	0.0071	0.0075
ISY1	Int Mono	-0.0087	-0.012	0.0032	-0.0069	0.0071	-0.0012	0.0065
ITCH	Int Mono	0.014	0.011	-0.0087	0.0043	0.006	-0.00081	0.0089
ITFG1	Int Mono	-0.0097	0.019	-0.0046	-0.01	0.0013	0.0025	-0.015
ITFG3	Int Mono	0.0059	-0.0067	0.011	0.021	0.0032	0.0057	-0.019
ITGA10	Int Mono	0.0064	-0.0061	-0.01	-0.0045	0.00047	0.006	-0.0066
ITGA4	Int Mono	0.01	0.018	0.012	0.0062	0.011	0.0049	0.0077
ITGA5	Int Mono	0.015	0.0054	0.01	0.015	0.0038	-0.019	-0.016
ITGA6	Int Mono	0.003	0.0035	0.00011	-0.0007	-0.0033	-0.0038	0.0035
ITGA7	Int Mono	-0.0057	-0.00062	-0.013	0.0022	0.01	0.0095	-0.00099
ITGA9	Int Mono	-0.0056	0.0026	-0.0055	0.0078	-0.019	-0.00037	-0.00056
ITGAE	Int Mono	0.019	-0.0078	0.01	-0.015	0.0031	-0.0068	-0.0046
ITGAL	Int Mono	0.0068	0.0041	-0.0081	0.02	0.027	0.0065	0.0093
ITGAM	Int Mono	-0.0026	0.006	-0.0079	0.015	-0.017	-0.016	-0.0048
ITGAV	Int Mono	0.0073	0.019	-0.0021	0.011	-0.0015	-0.0066	0.016
ITGAX	Int Mono	0.018	-0.0052	-0.01	0.013	0.015	0.0076	0.0083
ITGB1	Int Mono	0.0073	0.017	0.024	0.0042	0.021	-0.0022	0.00088
ITGB1BP1	Int Mono	-0.0071	-0.0072	0.016	-0.0078	-0.0085	-0.0057	0.0027
ITGB2	Int Mono	-0.0077	-0.00058	0.011	0.027	0.011	-0.004	-0.012
ITGB2-AS1	Int Mono	0.0021	-0.0076	-0.019	-0.0036	0.017	0.0025	-0.0037
ITGB3BP	Int Mono	0.0015	-0.00041	0.0043	-0.0073	9.70E-06	0.0015	0.0054
ITGB5	Int Mono	0.00041	-0.0019	0.0031	0.013	-0.024	-0.023	-0.011
ITGB7	Int Mono	-0.011	0.0055	-0.0028	0.012	-0.0053	-0.022	-0.011
ITIH1	Int Mono	-0.0063	0.004	-0.0063	0.011	0.008	-0.0075	-0.012
ITIH4	Int Mono	-0.00041	-0.0031	-0.025	-0.007	0.0035	0.016	0.003
ITLN1	Int Mono	0.0069	-0.00038	0.0095	-0.0081	0.021	0.02	0.004
ITM2A	Int Mono	-0.001	-0.00075	0.013	-0.006	0.011	-0.005	0.0079
ITM2B	Int Mono	-0.012	0.012	0.0034	-0.011	-0.0068	0.012	0.0042
ITM2C	Int Mono	0.0048	-0.0038	0.0082	9.90E-05	-0.0057	-0.0078	-0.0052
ITPA	Int Mono	-0.0022	-0.023	0.013	0.0011	-0.015	-0.00094	0.0069
ITPK1	Int Mono	0.00058	-0.0036	0.0079	0.029	0.0063	0.031	0.0075
ITPK1-AS1	Int Mono	0.013	-0.0072	-0.023	-0.011	-0.0017	0.0024	-0.01
ITPKB	Int Mono	0.019	-0.0045	-0.0081	0.0074	0.019	0.0036	0.01
ITPKB-IT1	Int Mono	0.0039	-0.011	-0.0064	-0.01	0.01	0.00058	0.00029
ITPKC	Int Mono	-0.0052	0.0041	-0.0033	0.013	-0.023	0.028	0.0036
ITPR1	Int Mono	0.015	0.0024	-0.011	0.0062	-0.009	-0.0098	0.0031
ITPR2	Int Mono	-0.0031	-0.0027	-0.023	-0.006	-0.01	-0.015	0.017
ITPR3	Int Mono	0.011	-0.0042	-0.012	-0.0021	-0.0062	0.0055	0.00061
ITPRIPL2	Int Mono	0.016	-0.003	-0.008	0.017	-0.0088	0.00069	-0.0063
ITSN1	Int Mono	-0.0045	0.006	-0.016	-0.0074	-0.008	0.034	-0.0016
IVD	Int Mono	0.011	-0.0026	0.012	0.0036	0.021	0.017	-0.0035
IVNS1ABP	Int Mono	0.0086	0.016	0.0079	0.00034	-0.013	-0.005	-0.019
JADE1	Int Mono	0.017	0.00058	0.0027	-0.0061	0.0017	-0.0041	-0.0053
JADE2	Int Mono	-0.013	0.0004	-0.017	0.013	-0.0082	0.02	0.0075
JAG1	Int Mono	-0.0018	0.0082	-0.013	0.006	-0.0059	-0.007	-0.014
JAK1	Int Mono	0.013	0.013	0.023	0.0044	0.016	-0.0003	0.00058
JAK2	Int Mono	-0.014	0.018	-0.019	0.0039	-0.0058	-0.001	0.0032
JAK3	Int Mono	0.00025	0.00018	-0.0093	0.025	0.01	-0.0074	0.0059
JARID2	Int Mono	0.0035	0.003	-0.019	0.01	-0.013	-0.00024	0.017
JAZF1	Int Mono	-0.00041	0.0063	-0.0027	-0.0026	0.0046	0.011	0.0088
JDP2	Int Mono	-0.011	-0.0028	-0.0071	0.013	-0.021	0.037	0.01
JHDM1D-AS1	Int Mono	-0.0066	-0.0014	-0.0025	0.0059	0.0034	-0.02	-0.01
JKAMP	Int Mono	-0.0076	0.015	0.015	-0.013	0.017	-0.0041	0.0022
JMJD1C	Int Mono	0.012	0.014	-0.019	-0.0049	-0.0083	0.0028	0.011
JMJD4	Int Mono	0.0032	-0.0046	-0.002	0.0038	-0.0091	0.0064	-0.0017
JMJD7	Int Mono	0.004	-0.0071	-0.0087	-0.0023	0.0028	0.0076	0.0021
JMJD8	Int Mono	0.0018	-0.011	0.013	0.01	-0.0029	0.0015	-0.0051
JMY	Int Mono	0.0035	-0.0066	-0.015	0.0039	-0.0015	0.009	0.0027
JOSD1	Int Mono	0.00087	-0.0037	-0.0083	0.0036	-0.0039	-0.011	0.028
JOSD2	Int Mono	-0.015	-0.018	0.0017	0.0071	0.0043	0.001	-0.006
JPH4	Int Mono	-0.015	0.003	-0.015	0.013	-0.0073	-0.014	-0.0051
JPX	Int Mono	-0.006	-0.002	-0.013	-0.013	0.0032	-0.0011	-0.01
JRK	Int Mono	0.013	-0.0025	-0.02	0.012	-0.0059	0.00067	-0.0039
JRKL	Int Mono	-0.0026	0.012	0.0053	-0.011	-0.0049	0.011	-0.02
JUN	Int Mono	-0.00087	-0.0061	-0.0053	0.0003	0.0058	-0.011	0.015
JUNB	Int Mono	-0.0039	-0.0087	0.0022	0.013	0.017	-0.004	0.017
JUND	Int Mono	0.00048	-0.016	0.0025	0.016	0.017	0.00084	0.013
JUP	Int Mono	-0.022	0.005	-0.012	0.013	0.012	-0.0018	-0.0052
KANK2	Int Mono	-0.0049	0.002	0.00074	0.0076	-0.0019	-0.0099	0.00065
KANSL1	Int Mono	0.014	-0.006	-0.025	-0.0048	-0.0027	-0.01	0.014
KANSL1-AS1	Int Mono	-0.0023	-0.01	-0.0011	-0.0057	0.0036	0.011	0.012
KANSL1L	Int Mono	0.012	0.0043	-0.014	-0.011	-0.00039	-0.003	0.0044
KANSL3	Int Mono	0.0053	0.012	-0.0058	0.0067	0.0085	-0.0044	-0.0064
KANTR	Int Mono	0.014	-0.0031	-0.018	-0.0061	-0.0095	0.0039	-0.0011
KAT2A	Int Mono	0.0094	-0.012	-0.012	0.0006	-0.018	0.013	-0.0036
KAT2B	Int Mono	-0.014	-0.00049	-0.019	-0.009	-0.0045	-0.00068	0.0063
KAT6A	Int Mono	0.0082	0.0039	-0.027	-0.0004	-0.011	0.016	0.017
KAT6B	Int Mono	0.017	0.0045	-0.0099	-0.0059	0.0066	0.0056	0.0031
KATNAL1	Int Mono	0.0066	0.00045	-0.0073	0.0031	-0.0044	-0.00024	-0.0062
KATNBL1	Int Mono	0.007	0.0058	0.0018	-0.022	0.004	-0.0051	-0.0038
KBTBD11	Int Mono	0.016	0.0036	-0.0032	0.014	0.0021	0.0089	0.009
KBTBD2	Int Mono	0.00051	0.018	0.00094	-0.0091	0.017	-0.011	-0.007
KBTBD3	Int Mono	0.0041	0.0019	0.01	-0.0098	-0.0036	-3.50E-05	-0.0023
KBTBD4	Int Mono	0.00048	0.0041	0.012	0.0052	0.011	-0.0073	-0.0018
KBTBD6	Int Mono	0.011	0.0067	0.002	-0.0079	-0.0096	0.0091	-0.022
KBTBD7	Int Mono	0.0022	0.013	0.01	0.0023	-0.0067	0.011	-0.026
KBTBD8	Int Mono	0.0054	0.017	0.0016	0.00071	0.011	0.012	-0.00068
KCNA3	Int Mono	0.005	0.0072	-0.0029	0.011	0.02	-0.013	0.0021
KCNAB1	Int Mono	0.014	-0.0014	-0.009	-0.011	0.00085	-0.0048	-0.011
KCNAB2	Int Mono	0.001	-0.0016	-0.0046	0.016	-0.014	0.033	0.0085
KCNAB3	Int Mono	0.0018	0.00057	-0.016	-0.0014	-0.0027	0.0031	0.0035
KCNC3	Int Mono	0.011	-0.0082	-0.0061	0.0091	0.0042	-0.00088	0.0089
KCNC4	Int Mono	5.20E-05	0.0028	-0.0025	0.0079	0.0031	-0.00021	0.0039
KCNE1	Int Mono	0.0028	0.0057	-0.013	-0.0079	-0.0089	0.024	-0.0038
KCNE3	Int Mono	0.0079	0.00093	-0.0046	-0.0034	0.0082	-0.011	-0.01
KCNG2	Int Mono	-0.00019	-0.0029	-0.0045	0.0096	-0.012	0.0067	-0.0099
KCNH3	Int Mono	0.0036	-0.0063	-0.0021	0.01	0.022	-0.0095	-0.017
KCNIP2	Int Mono	-0.0065	0.0061	-0.015	-0.004	0.0075	-0.0067	-0.0026
KCNIP4	Int Mono	0.0097	0.0044	0.0016	-0.01	-0.00048	0.0017	0.0015
KCNJ10	Int Mono	-0.0067	0.00098	-0.0078	0.0093	0.0072	-0.0099	-0.0012
KCNJ13	Int Mono	0.0089	-0.007	-0.018	-0.0092	-0.0015	-0.0069	0.0022
KCNJ15	Int Mono	-0.011	0.00026	-0.0021	0.0068	-0.0089	-0.007	-0.00024
KCNJ2	Int Mono	-0.013	0.0022	-0.013	0.0036	-0.015	0.023	0.0003
KCNJ2-AS1	Int Mono	-0.011	0.00065	-0.0054	0.0026	-0.0065	0.028	0.0025
KCNK13	Int Mono	0.0048	-0.0039	0.0069	0.0044	-0.019	-0.023	-0.0062
KCNK6	Int Mono	0.016	-0.016	0.0069	0.0009	-0.0068	-0.014	-0.019
KCNMA1	Int Mono	-0.005	-0.00052	-0.0048	-0.001	-0.0037	0.0026	0.0036
KCNMB1	Int Mono	-0.003	-0.0088	-0.0052	-0.0043	-0.021	0.007	-0.0047
KCNMB3	Int Mono	-0.0016	-0.0054	-0.0092	-0.0074	0.0053	-0.0079	-0.0044
KCNMB4	Int Mono	0.0011	-0.0062	-0.0034	0.0068	-0.0028	-0.022	-0.0016
KCNN4	Int Mono	0.0012	-0.0056	0.013	0.0041	-0.0069	0.011	0.0076
KCNQ1	Int Mono	-0.00047	-0.006	0.0039	0.03	-0.0034	-0.0073	-0.0017
KCNQ1OT1	Int Mono	0.012	-0.0074	-0.024	-0.012	0.017	0.0057	0.0011
KCNRG	Int Mono	0.007	-0.0023	-0.021	-0.011	-0.005	0.0065	-0.011
KCTD10	Int Mono	0.015	0.004	0.02	0.011	0.005	0.0035	0.00078
KCTD11	Int Mono	0.0029	0.0026	-0.0028	0.0065	0.0022	0.003	-0.0028
KCTD12	Int Mono	-0.011	-0.002	-0.015	-0.0026	-0.026	0.00053	0.019
KCTD13	Int Mono	-0.0011	-0.012	-0.013	0.0065	0.0028	0.015	-0.0068
KCTD15	Int Mono	0.017	-0.012	0.011	-0.0015	0.0093	-0.0021	0.0084
KCTD17	Int Mono	-0.00053	-0.015	-0.0019	0.015	-0.0066	-0.0012	-0.0011
KCTD2	Int Mono	0.0032	-0.0052	-0.01	0.013	-0.0023	-0.011	0.0099
KCTD20	Int Mono	0.018	0.0094	0.017	0.011	-0.014	-0.011	0.012
KCTD21	Int Mono	0.0072	0.0065	0.011	-0.00016	0.0051	0.01	-0.0052
KCTD3	Int Mono	0.0059	0.012	0.0053	0.0022	-0.013	-0.0085	-8.40E-05
KCTD5	Int Mono	-0.0067	0.0017	0.013	0.0097	-0.0092	0.039	-0.0086
KCTD6	Int Mono	0.0048	0.0068	0.012	-0.0056	0.01	-0.00013	-0.017
KCTD7	Int Mono	0.013	0.0036	-0.015	-0.0051	0.00094	-0.00032	-0.005
KCTD9	Int Mono	0.0032	0.0017	-0.015	-0.01	0.0015	-0.0082	0.0069
KDELC2	Int Mono	-0.0025	0.0092	0.0038	0.0004	-0.0042	0.0023	0.0061
KDELR1	Int Mono	-0.01	-0.014	0.0036	0.0082	-0.0095	-0.012	0.017
KDM1B	Int Mono	0.0037	-0.0011	-0.007	-0.0028	-0.0025	0.0054	-0.00048
KDM2A	Int Mono	0.0082	-0.0047	-0.028	-0.00089	-0.0024	-0.0095	0.0072
KDM2B	Int Mono	0.0075	-0.011	-0.011	0.013	-0.0073	-0.021	0.0081
KDM3A	Int Mono	0.013	0.016	0.006	0.0024	0.0027	-0.0085	-0.012
KDM4A	Int Mono	0.012	0.009	-0.006	0.011	-0.0048	-0.0053	0.012
KDM4B	Int Mono	0.015	-0.002	-0.001	0.033	0.0015	0.0045	-0.00075
KDM5B	Int Mono	0.0078	0.011	-0.0029	0.0078	0.005	-0.001	-0.012
KDM5C	Int Mono	0.003	0.003	-0.012	0.014	0.0037	0.007	0.0039
KDM6A	Int Mono	-0.0037	0.016	-0.0046	0.0062	0.0038	0.013	-0.00092
KDM6B	Int Mono	0.0033	-0.019	-0.011	-0.0032	0.0061	-0.013	0.0068
KDM7A	Int Mono	0.0029	0.0046	-0.025	0.0017	-0.011	-0.03	0.00047
KDM8	Int Mono	0.0063	-0.0056	-0.005	0.002	-0.0079	0.001	-0.012
KDSR	Int Mono	0.0074	-0.00055	0.016	-0.0014	-0.015	-0.0076	0.011
KEL	Int Mono	0.0023	-0.00094	-0.0046	-0.0026	0.013	0.0084	-0.0031
KHDRBS2	Int Mono	-0.00038	0.0016	-0.0039	-0.0022	-0.0011	-0.0078	0.0045
KHK	Int Mono	0.0069	-0.0063	0.00084	0.0038	-0.0015	0.0025	-0.006
KHNYN	Int Mono	0.0072	0.0053	-0.0095	0.018	0.003	-0.0083	0.0034
KHSRP	Int Mono	-0.0018	-0.007	0.00017	0.025	-0.0024	0.0041	0.018
KIAA0020	Int Mono	0.0044	0.00034	0.007	-0.017	-0.028	0.012	-0.0017
KIAA0040	Int Mono	-0.017	0.013	-0.013	0.014	-0.0081	-0.013	-0.0014
KIAA0100	Int Mono	0.019	0.0068	-0.0086	0.017	-0.014	-0.011	0.014
KIAA0195	Int Mono	0.014	-0.008	-0.01	0.02	0.0028	-0.0046	0.0047
KIAA0196	Int Mono	0.0068	0.02	0.021	0.01	-0.01	0.004	0.0047
KIAA0226	Int Mono	-0.015	0.0055	-0.024	0.0088	0.0086	-0.0021	0.0051
KIAA0226L	Int Mono	0.0011	-0.0022	-0.0025	-0.0061	0.0018	-0.031	-0.011
KIAA0232	Int Mono	0.019	0.0047	-0.013	0.001	0.0011	-0.0048	0.0057
KIAA0319L	Int Mono	-0.0017	0.011	-0.017	0.013	-0.013	0.0073	-0.0034
KIAA0355	Int Mono	0.012	0.0039	-0.0061	0.012	-0.00048	-0.0023	0.0093
KIAA0368	Int Mono	0.0093	0.019	-0.0044	0.015	-0.0036	-0.008	0.019
KIAA0430	Int Mono	0.016	-0.0029	-0.017	-0.0045	0.0054	-0.015	0.0042
KIAA0513	Int Mono	0.013	-0.0076	-0.0034	0.011	0.016	0.0047	-0.0033
KIAA0556	Int Mono	0.016	0.0033	-0.016	0.016	-0.003	-0.0029	0.013
KIAA0586	Int Mono	0.0099	0.015	-0.0079	-0.0045	0.0022	-0.00058	-0.0026
KIAA0753	Int Mono	0.013	0.0073	0.0014	0.0028	0.0021	-0.0032	0.0027
KIAA0754	Int Mono	0.0047	-0.008	-0.012	-0.0068	-0.0035	-0.004	-0.00031
KIAA0825	Int Mono	0.011	0.009	-0.01	0.00093	-0.0049	0.00032	0.0056
KIAA0895L	Int Mono	-0.00066	-0.00031	-0.02	0.0052	-0.0009	0.0013	0.0056
KIAA0907	Int Mono	0.013	-0.0067	-0.012	-0.017	-0.0044	-0.0017	-0.016
KIAA0922	Int Mono	0.013	0.013	0.0069	0.0076	0.0036	-0.0079	-0.0016
KIAA0930	Int Mono	-0.011	-0.0089	0.0024	0.024	0.0068	-0.0021	0.0059
KIAA1033	Int Mono	0.0043	0.025	-0.0003	-0.0051	0.016	0.0049	-0.0031
KIAA1107	Int Mono	-0.0019	0.0084	-0.0053	-0.0026	0.015	0.0065	0.001
KIAA1109	Int Mono	0.0027	0.0076	-0.03	-0.0071	0.0025	0.0058	0.0078
KIAA1143	Int Mono	0.0063	0.015	0.0046	0.0034	0.00066	0.00083	0.0084
KIAA1147	Int Mono	0.018	0.0035	0.0024	-0.00047	-0.0041	-0.01	0.00047
KIAA1279	Int Mono	-0.0095	0.01	-0.004	-0.004	-0.00092	0.0048	-0.032
KIAA1328	Int Mono	-0.0019	-0.0021	-0.0056	-0.015	0.005	0.0093	-0.00082
KIAA1407	Int Mono	0.0096	-0.0058	0.00089	-0.0091	0.011	-0.0061	-0.0083
KIAA1429	Int Mono	0.0038	0.0098	-7.20E-05	0.0082	0.0014	-0.00047	0.013
KIAA1467	Int Mono	-0.00064	0.0065	-0.014	0.011	-0.0016	0.0091	-0.0027
KIAA1468	Int Mono	0.016	0.014	-0.017	-0.0059	0.0034	0.0097	-0.0098
KIAA1522	Int Mono	-0.0046	-0.0094	-0.0064	0.0044	-0.0026	-0.013	-0.00081
KIAA1524	Int Mono	0.013	0.002	-0.0054	-0.0051	0.013	0.0017	-0.0038
KIAA1551	Int Mono	0.0053	0.017	-0.0062	0.0017	-0.0037	-0.0058	0.011
KIAA1586	Int Mono	0.0095	0.003	-0.00061	-0.02	-0.0071	-0.0019	-0.014
KIAA1656	Int Mono	0.01	-0.0059	-0.007	-0.0045	0.00033	0.0052	-0.00037
KIAA1715	Int Mono	0.0062	0.018	0.0067	0.0016	0.0093	0.012	0.023
KIAA1804	Int Mono	-0.00014	0.0044	-0.00028	7.00E-05	-0.0038	-0.016	-0.0039
KIAA1841	Int Mono	0.014	0.0082	-0.0097	-0.011	0.017	-0.0024	-0.014
KIAA1919	Int Mono	0.013	0.01	-0.012	0.00037	-0.0018	0.0053	0.003
KIAA1958	Int Mono	-0.022	0.011	-0.019	0.007	0.0022	-0.00019	-0.00062
KIAA2013	Int Mono	-0.011	-0.01	0.0072	0.026	0.0049	0.011	-0.021
KIAA2018	Int Mono	0.0086	0.0078	-0.0059	0.0035	0.015	-0.006	0.024
KIAA2026	Int Mono	0.012	-0.011	-0.017	-0.014	0.0096	-0.0029	0.0012
KIDINS220	Int Mono	0.012	0.021	-0.0052	0.013	0.0014	-0.0065	0.019
KIF11	Int Mono	0.0077	0.0095	0.0043	0.0046	0.0035	-0.0047	-0.0015
KIF13A	Int Mono	0.0044	0.0082	-0.021	0.0081	0.0061	-0.017	-0.0027
KIF13B	Int Mono	0.0082	-0.0032	-0.022	-0.0094	-0.0078	-0.004	-0.0041
KIF15	Int Mono	0.0083	0.0022	0.0018	0.0019	-0.0019	0.0094	-0.0041
KIF16B	Int Mono	-0.0021	0.0051	-0.0038	-0.0011	-0.0046	-0.00072	-0.005
KIF18A	Int Mono	0.0046	0.0081	-0.00054	-0.0015	0.0033	-0.011	-0.0035
KIF1B	Int Mono	0.0051	0.0074	-0.027	0.0031	0.0045	-0.0032	0.014
KIF1C	Int Mono	0.006	-0.0027	-0.0075	0.026	-0.00043	-0.0086	0.013
KIF20B	Int Mono	-0.002	0.0027	-0.0036	-0.012	0.0056	-0.0086	-0.0048
KIF21B	Int Mono	0.014	-0.0055	-0.0088	0.011	0.015	0.012	0.014
KIF22	Int Mono	0.019	-0.014	0.0091	-0.0037	0.0077	-0.0019	-0.02
KIF23	Int Mono	-0.012	0.007	-0.0083	0.0027	-0.00084	-0.0087	-0.0075
KIF24	Int Mono	0.0056	-0.0043	-0.001	0.0019	-0.0069	-0.0019	-0.0025
KIF27	Int Mono	0.016	0.003	-0.0049	-0.004	-0.00042	0.0003	-0.0038
KIF2C	Int Mono	-0.002	-0.0015	-0.001	0.00017	-0.0015	-0.0037	-0.0043
KIF3A	Int Mono	0.0032	0.0023	0.0038	-0.0036	0.016	0.0039	-0.00023
KIF3B	Int Mono	0.013	-0.0069	-0.0072	-0.0056	0.015	-0.017	0.015
KIF9	Int Mono	0.0094	-0.0089	-0.0026	-0.00064	-0.002	-0.0069	0.019
KIF9-AS1	Int Mono	0.0087	-0.0031	-0.012	0.003	-0.0057	0.0015	-0.014
KIFAP3	Int Mono	0.0082	0.01	0.01	-0.0094	0.011	0.0089	-0.012
KIFC2	Int Mono	0.01	-0.012	-0.0079	0.016	0.0049	0.0063	0.004
KIR2DL4	Int Mono	-0.008	0.0021	-0.013	-0.0016	-0.0014	-0.0047	-0.014
KIZ	Int Mono	0.013	0.0069	-0.0069	-0.0096	0.0067	0.0054	-0.011
KL	Int Mono	-0.0022	0.0077	-0.0038	0.0052	-0.0034	0.0048	-0.0046
KLC2	Int Mono	0.0034	-0.0016	0.00021	0.0076	-0.0038	0.0076	-0.011
KLC4	Int Mono	-0.0012	-0.001	0.0053	0.0048	0.01	0.0038	-0.021
KLF1	Int Mono	-0.0035	-0.0076	-0.0059	0.0076	-0.0063	0.01	0.0052
KLF10	Int Mono	0.0068	0.0093	0.011	0.0013	0.0032	-0.015	0.0081
KLF11	Int Mono	0.007	0.011	0.01	0.0068	0.018	-0.004	0.013
KLF12	Int Mono	0.021	-0.009	0.011	-0.0041	0.0026	-0.0056	0.0033
KLF13	Int Mono	0.0037	-0.019	-0.0034	0.01	-0.0056	0.006	-0.0024
KLF16	Int Mono	-0.0036	-0.012	-0.0058	0.015	0.0001	-0.0033	0.014
KLF2	Int Mono	-0.0049	-0.011	-0.0032	0.017	0.0059	0.026	-0.0023
KLF3	Int Mono	0.0068	0.014	0.011	-0.0031	0.018	-0.0041	0.00033
KLF4	Int Mono	0.0073	-0.011	0.0038	-0.01	0.024	-0.0091	0.024
KLF6	Int Mono	-0.0084	-0.0065	-0.012	-0.0018	0.011	-0.0037	0.02
KLF7	Int Mono	0.0085	0.0062	-0.0053	-0.0054	0.0064	0.0073	0.0001
KLF9	Int Mono	-0.0071	-0.0023	-0.0061	-0.0057	-0.022	0.033	0.019
KLHDC1	Int Mono	0.014	0.001	-0.0043	-0.012	0.00038	-0.00054	-0.0082
KLHDC10	Int Mono	0.014	-0.0062	-0.0083	-0.0066	-0.00087	-0.0055	0.0046
KLHDC3	Int Mono	0.0061	-0.013	0.023	0.015	-0.013	-0.0079	0.00027
KLHDC4	Int Mono	0.0029	-0.0074	0.0052	0.0026	-0.015	0.0034	-0.0016
KLHDC7B	Int Mono	-0.026	0.0028	-0.012	0.0077	0.00058	-0.0018	0.0021
KLHDC8B	Int Mono	0.0024	-0.011	-0.0032	0.0029	-0.012	-0.0067	-0.0086
KLHL11	Int Mono	0.015	0.0063	-0.014	0.0014	0.0066	-0.0049	0.0064
KLHL15	Int Mono	0.011	0.014	-0.0043	-0.0013	0.009	-0.0057	0.027
KLHL17	Int Mono	0.0024	-0.011	-0.013	0.0083	0.0075	0.0093	-0.0098
KLHL2	Int Mono	0.00017	0.012	0.00042	-0.003	-0.013	0.041	0.006
KLHL20	Int Mono	0.0025	0.0069	-0.017	-0.01	0.0027	0.0016	-0.014
KLHL21	Int Mono	0.018	-0.0069	0.0048	0.022	-0.0049	0.0079	-0.00017
KLHL22	Int Mono	0.012	-0.011	0.0095	0.0081	0.016	-0.0042	-0.0077
KLHL24	Int Mono	0.015	0.018	-0.00049	-0.0025	-0.0027	0.0045	-0.0019
KLHL25	Int Mono	0.00094	0.0026	-0.00058	0.0068	-0.0026	-0.0019	-0.011
KLHL26	Int Mono	-0.0045	-0.0033	-0.0051	0.022	0.0056	0.015	-0.0045
KLHL28	Int Mono	0.0019	0.01	-0.01	-0.016	0.0087	-0.002	-0.0036
KLHL36	Int Mono	0.0079	-0.0058	-0.017	0.012	-0.012	-0.0022	-0.011
KLHL42	Int Mono	0.019	-0.00097	0.0052	-0.00081	0.01	0.019	-0.001
KLHL5	Int Mono	0.0097	0.0042	0.0083	0.00041	0.011	-0.028	-0.0015
KLHL6	Int Mono	0.0086	0.011	-0.014	0.016	-0.00029	0.0034	0.016
KLHL6-AS1	Int Mono	0.0076	-0.0058	-0.019	-0.012	0.0018	-0.00054	-0.012
KLHL7	Int Mono	0.0018	0.014	0.015	-0.0052	0.011	0.0091	0.00017
KLHL8	Int Mono	0.0023	0.016	0.0022	0.001	-0.02	0.034	0.0077
KLHL9	Int Mono	0.0021	0.022	0.0036	-0.0047	-0.0078	0.0062	-0.027
KLRAP1	Int Mono	0.0044	0.0044	0.0012	-0.0054	-0.0022	-0.00023	-0.014
KLRF1	Int Mono	0.0037	-0.00065	0.0047	0.0046	0.002	-0.0088	0.0068
KLRG1	Int Mono	0.0098	-0.0072	0.0057	-0.0054	-9.60E-05	0.00093	-0.0064
KLRG2	Int Mono	0.0038	-0.0055	0.00075	0.0015	-0.0061	-0.0072	0.0091
KMO	Int Mono	-0.015	0.0083	-0.0094	-0.0074	0.0071	0.0087	0.0061
KMT2A	Int Mono	0.016	-0.0092	-0.016	-0.0068	0.0065	-0.009	0.0046
KMT2B	Int Mono	-0.0047	-0.016	-0.013	-0.0039	-0.0072	-0.0087	0.002
KMT2C	Int Mono	0.019	0.004	-0.02	-0.006	0.006	-0.0061	0.0077
KMT2D	Int Mono	0.0088	-0.013	-0.023	0.0088	-0.0023	-0.005	0.013
KMT2E-AS1	Int Mono	0.0055	-0.0063	-0.024	-0.0073	0.0087	-0.0043	0.012
KNDC1	Int Mono	0.0097	-0.0023	0.0032	0.00041	0.017	0.012	-0.0027
KNOP1	Int Mono	0.0056	-0.013	0.0039	-0.015	-0.0094	0.0092	-0.002
KNSTRN	Int Mono	-0.0011	0.0096	0.0059	-0.0019	0.021	0.017	-0.0067
KNTC1	Int Mono	0.011	0.0013	-0.017	-0.002	-0.0053	-0.0024	0.0038
KPNA2	Int Mono	-0.011	0.01	0.016	-0.0013	-0.018	-0.013	0.00026
KPNA5	Int Mono	0.0063	0.0023	-0.011	-0.0079	0.0085	-0.0077	0.00025
KPNB1	Int Mono	-0.0053	-0.015	-0.009	-0.011	-0.0085	-0.014	0.014
KPTN	Int Mono	-0.011	-0.011	-0.0038	0.01	0.00092	0.0019	-0.0083
KRAS	Int Mono	0.0048	0.012	0.01	-0.011	0.019	-0.01	0.0068
KRBA1	Int Mono	-0.0022	-0.0036	-0.0026	0.0048	-0.0081	-0.0089	-0.00068
KRBA2	Int Mono	0.011	-0.00085	-0.011	-0.012	0.0048	-0.00076	-0.019
KRCC1	Int Mono	-0.0036	0.009	0.013	-0.018	-0.0032	0.0078	-0.0048
KREMEN1	Int Mono	-0.011	0.0016	-0.0082	0.0096	0.0019	-0.0046	-0.0036
KRI1	Int Mono	0.013	-0.014	-0.0044	-0.0025	-0.01	0.0055	-0.0063
KRIT1	Int Mono	0.0083	0.011	-0.0094	-0.015	-0.0075	-0.0084	-0.013
KRR1	Int Mono	0.0023	0.008	-0.01	-0.018	-0.00081	-0.0043	0.0097
KRT10	Int Mono	0.016	-0.014	0.018	-0.011	-0.0014	-0.0029	0.011
KRT7	Int Mono	0.0011	-0.0054	0.0056	0.0018	0.017	0.0052	0.0045
KRTCAP2	Int Mono	-0.014	-0.022	-0.0036	-0.0082	0.0018	-0.0053	0.015
KSR1	Int Mono	0.01	-0.00093	-0.023	0.014	0.0037	0.0077	0.011
KYNU	Int Mono	-0.016	0.013	-0.00082	-0.01	0.0095	-0.0017	0.0016
L1TD1	Int Mono	-0.0057	0.0029	-0.0079	0.0033	0.013	0.0068	-0.00022
L2HGDH	Int Mono	0.003	0.00025	-0.0016	0.0019	-0.0039	0.00022	-0.00093
L3HYPDH	Int Mono	0.012	0.00084	-0.0066	-0.0087	-0.0043	0.016	-0.014
L3MBTL1	Int Mono	0.015	-0.0037	-0.01	-0.0034	0.0048	-0.0036	-0.011
L3MBTL3	Int Mono	0.012	0.0013	-0.01	-0.0099	0.0081	0.011	0.019
L3MBTL4	Int Mono	-0.0013	0.00083	0.0014	-0.0013	0.00059	-0.015	-0.0031
LACC1	Int Mono	-0.011	0.016	-0.0076	0.0012	0.015	-0.014	-0.0024
LACE1	Int Mono	0.0079	0.0025	-0.0095	-0.0085	-0.00017	0.0047	-0.0021
LACTB	Int Mono	-0.014	0.0045	0.0085	-0.006	0.0058	-0.0076	0.0041
LACTB2	Int Mono	-0.0038	0.0051	0.0013	-0.017	0.00087	-0.0047	-0.0052
LAGE3	Int Mono	-0.012	-0.021	0.0035	0.00055	0.0023	0.00089	-0.0025
LAIR1	Int Mono	-0.013	0.0053	-0.0016	0.017	-0.0052	-0.0028	0.0042
LAMB1	Int Mono	0.01	-0.0032	-0.017	-0.0047	0.0052	0.0065	0.0038
LAMB2	Int Mono	0.0035	0.004	-0.0022	0.0071	-0.025	-0.018	-0.014
LAMP1	Int Mono	-0.011	0.00078	0.00049	0.016	0.0075	-0.0013	0.012
LAMP2	Int Mono	-0.017	0.023	0.0034	0.0076	0.0082	-0.0085	-0.004
LAMTOR1	Int Mono	-0.011	-0.018	0.0067	0.0034	-0.007	-0.017	0.0035
LAMTOR2	Int Mono	-0.016	-0.021	0.003	-0.0074	-0.0048	-0.0032	-0.00066
LAMTOR3	Int Mono	-0.0072	0.014	0.017	-0.019	0.0041	-0.0056	0.0042
LAMTOR4	Int Mono	-0.00022	-0.028	0.0066	-0.0091	0.005	-0.0018	0.0035
LANCL1	Int Mono	0.015	0.017	0.008	-0.0023	0.0073	0.011	-0.003
LANCL2	Int Mono	0.0033	0.00086	0.014	0.0053	-0.003	-0.0036	0.011
LAP3	Int Mono	-0.027	0.0059	-0.011	0.0046	-0.0074	-0.0039	0.0049
LAPTM4B	Int Mono	0.0017	0.0024	0.011	0.008	-0.011	-0.0081	0.0064
LAPTM5	Int Mono	-0.02	0.012	0.0059	0.0075	0.0043	0.0087	0.0022
LARP1	Int Mono	-0.01	-0.0085	-0.018	0.00036	-0.0084	0.018	0.028
LARP1B	Int Mono	0.013	-0.0045	0.0021	-0.012	-0.004	-0.0014	0.0097
LARP4	Int Mono	-0.004	0.022	0.0032	-0.0018	-0.013	0.0022	0.0092
LARP7	Int Mono	-0.021	0.0014	-0.0055	-0.022	0.0075	-0.0017	0.0013
LARS	Int Mono	0.015	0.0085	0.018	-0.0068	-0.012	0.00056	0.0041
LARS2	Int Mono	0.0066	0.012	0.0034	0.016	-0.011	-0.0029	-0.0027
LASP1	Int Mono	0.0045	-0.0045	-0.001	0.033	0.0065	-0.01	0.021
LAT	Int Mono	0.01	-0.015	-0.0084	-0.01	-0.0014	-0.009	-0.0042
LATS1	Int Mono	0.0078	0.02	-0.012	0.0049	0.00075	-0.0015	0.021
LATS2	Int Mono	-0.0065	-0.0067	-0.014	0.0014	-0.0052	-0.0076	0.013
LBH	Int Mono	0.0024	-0.0073	0.0084	0.0021	-0.0051	0.0045	0.005
LBHD1	Int Mono	0.018	-0.0027	-0.0011	-0.0026	-0.012	0.0034	0.0048
LBR	Int Mono	0.0041	0.02	0.016	-0.0019	0.0063	-0.0087	-0.0069
LBX2-AS1	Int Mono	-0.019	-0.00087	-0.0061	0.0071	-0.0028	-0.0017	-0.0055
LCAT	Int Mono	0.012	-0.0074	-0.017	-0.0047	0.0034	-0.0057	-0.0052
LCLAT1	Int Mono	0.0099	0.01	0.0088	-0.0057	0.0043	0.0015	-0.0016
LCMT2	Int Mono	-0.0048	0.0056	0.006	0.005	-0.0087	0.0074	-0.012
LCOR	Int Mono	0.0092	0.0079	-0.019	-0.0088	-0.0071	0.015	0.02
LCORL	Int Mono	-0.00017	0.015	-0.018	-0.013	0.0059	-0.0071	-0.006
LCP1	Int Mono	-0.0041	0.014	0.025	0.014	0.0042	-0.0075	0.01
LCP2	Int Mono	-0.023	0.01	-0.01	0.004	0.007	0.0082	0.0068
LDAH	Int Mono	0.0068	0.008	0.012	-0.0051	-0.0084	0.001	-0.00025
LDB1	Int Mono	0.006	-0.0055	-0.017	0.01	0.0072	0.011	-0.0049
LDHAL6A	Int Mono	0.0081	0.0014	-0.013	-0.0078	-0.0042	-0.0019	-0.018
LDHB	Int Mono	0.0061	-0.0056	0.016	-0.01	-0.028	-0.0011	0.011
LDHD	Int Mono	0.0023	-0.0082	0.0017	0.0014	-0.00021	0.0049	-0.0068
LDLR	Int Mono	-0.012	0.0069	-0.0025	0.0067	-0.018	-0.0063	0.0077
LDLRAD3	Int Mono	0.007	0.009	0.015	0.0063	0.0048	0.011	0.0039
LDLRAD4	Int Mono	0.017	-0.0038	0.0047	0.0044	0.0036	-0.0097	0.0087
LDLRAP1	Int Mono	0.0037	0.001	0.0058	0.018	0.011	-0.0096	-0.001
LDOC1L	Int Mono	0.0094	0.0038	0.0015	0.016	-0.013	-0.0043	0.0017
LEMD2	Int Mono	0.0088	-0.0076	-0.0088	0.021	-0.00083	0.0073	-0.0026
LEMD3	Int Mono	0.014	0.018	0.0033	0.0092	0.0018	-0.00021	0.0094
LENG1	Int Mono	-0.014	-0.013	-0.0089	0.0026	0.0016	0.013	-0.0073
LENG8	Int Mono	0.0091	-0.0068	-0.023	0.012	0.0013	0.0088	0.00023
LENG8-AS1	Int Mono	0.01	-0.0045	-0.012	-0.01	-0.00074	-0.0033	-0.0089
LEPR	Int Mono	-0.00018	0.012	0.0039	0.00098	0.009	-0.0027	-0.0075
LEPROTL1	Int Mono	-0.021	0.011	-0.0057	-0.0039	0.0014	0.013	0.0061
LETM1	Int Mono	0.012	-0.0021	-0.00045	0.023	-0.018	-0.0008	0.0089
LETM2	Int Mono	-0.0069	0.0074	-0.007	-0.0025	0.012	-0.0098	-0.011
LETMD1	Int Mono	0.013	-0.008	-0.014	-0.015	-0.00053	0.0055	-0.0059
LFNG	Int Mono	0.001	-0.0073	-0.008	0.0086	0.01	0.0031	0.011
LGALS1	Int Mono	-0.019	-0.011	0.00089	-0.001	0.019	-0.0041	0.0042
LGALS12	Int Mono	0.00032	-0.00092	0.0027	0.0064	-0.015	-0.014	0.00027
LGALS2	Int Mono	-0.0049	-0.0025	-0.0047	0.0002	-0.0066	-0.012	-0.0087
LGALS3	Int Mono	-0.0069	-0.0065	0.013	-0.0018	0.0041	-0.0083	0.014
LGALS3BP	Int Mono	-0.026	0.0059	-0.016	0.0064	-0.0043	-0.00067	-0.0048
LGALS9	Int Mono	-0.023	-0.00011	-0.0096	0.0056	0.008	0.0068	0.0075
LGMN	Int Mono	-0.015	0.0034	-0.006	0.0043	-0.013	-0.012	0.0024
LGR4	Int Mono	0.015	0.0048	0.013	0.0058	-0.00021	-0.0068	-0.003
LHFP	Int Mono	-0.0018	0.0044	-0.0041	0.0018	-0.029	0.029	0.0085
LHFPL2	Int Mono	-0.018	0.0099	-0.0088	0.0091	-0.024	0.013	0.0027
LHPP	Int Mono	-0.0035	-0.013	0.0063	-0.00093	-0.0011	-0.0043	-0.0087
LHX4-AS1	Int Mono	0.0079	0.00073	-0.013	-0.0045	0.0003	0.012	0.0086
LIAS	Int Mono	0.0055	0.0085	-0.007	-0.013	0.00051	0.0052	-0.011
LIG1	Int Mono	-0.0079	-0.0076	-0.0069	0.019	0.009	0.0027	-0.011
LIG3	Int Mono	0.0026	0.011	-0.0018	0.012	-0.0055	0.0032	0.0033
LIG4	Int Mono	-0.00089	0.022	0.0095	-0.00095	0.0013	-0.00034	-0.0012
LILRA2	Int Mono	-0.0098	-0.0043	0.0065	0.01	0.0014	-0.0019	0.0002
LILRA4	Int Mono	-0.0024	0.0014	-0.0053	0.0069	-0.004	-0.0014	-0.0041
LILRA5	Int Mono	-0.0043	-0.00039	-0.0073	-0.0011	0.006	0.018	0.0062
LILRA6	Int Mono	-0.0095	0.0022	-0.005	0.0033	0.00048	0.0084	-0.005
LILRB1	Int Mono	-0.0096	-0.004	-0.0021	0.018	0.014	0.0099	0.0079
LILRB2	Int Mono	-0.011	0.00099	-0.014	0.0034	0.014	0.036	0.0047
LILRB3	Int Mono	-0.0015	0.001	-0.0023	0.0067	-0.0012	0.014	-0.0039
LILRB4	Int Mono	-0.02	0.0029	-0.0077	0.013	0.0013	-0.012	-0.002
LILRB5	Int Mono	-0.0064	0.0048	-0.0041	0.0041	-0.02	-0.0027	-0.0091
LIMA1	Int Mono	-0.0097	0.002	-0.0016	0.0024	-0.0034	-0.0071	0.0014
LIMD1	Int Mono	0.02	-0.0033	-0.013	0.011	0.0037	0.015	0.011
LIMD2	Int Mono	-0.0081	-0.021	0.0092	0.012	0.021	0.0086	-0.0061
LIME1	Int Mono	0.0054	-0.013	-0.014	0.0056	-0.0023	0.012	-0.0027
LIMK1	Int Mono	-0.0042	-0.0084	-0.0079	0.018	-0.015	-0.001	0.0034
LIMK2	Int Mono	-0.014	0.0026	-0.018	0.0085	-0.0075	-0.013	-0.0055
LIMS1	Int Mono	-0.0078	0.011	0.013	-0.011	-0.0027	0.026	0.015
LIN37	Int Mono	-0.0049	-0.017	-0.0075	-0.0051	-0.00028	0.0063	-0.012
LIN52	Int Mono	-0.012	0.0074	0.0006	-0.0094	0.0019	0.0015	-0.004
LIN54	Int Mono	0.0068	0.019	-0.0024	0.0047	0.0079	0.0031	-0.0081
LIN7A	Int Mono	0.0075	0.005	0.0012	0.0021	-0.0029	-0.016	-0.011
LIN7B	Int Mono	0.0066	-0.015	-0.008	-0.0011	-0.0047	-0.00041	-0.013
LIN7C	Int Mono	-0.0041	0.026	0.0022	-0.00032	0.0022	0.0025	0.01
LIN9	Int Mono	-0.00017	0.0088	-0.0031	-0.011	0.013	0.005	-0.0086
LINC-PINT	Int Mono	0.0044	-0.0044	-0.022	-0.016	0.012	-0.0012	0.0025
LINC00094	Int Mono	0.012	-0.0039	0.015	-0.00038	0.015	0.002	-0.0065
LINC00115	Int Mono	-0.0021	-0.0086	-0.016	-0.0073	-0.00055	-0.0066	0.0074
LINC00116	Int Mono	-0.011	-0.013	-0.0012	0.0032	-0.0009	0.0027	-0.0065
LINC00152	Int Mono	-0.0062	-0.017	-0.0025	-0.008	-0.0073	-0.0096	0.0052
LINC00173	Int Mono	0.00045	-0.0066	-0.017	-0.0066	0.013	-0.0064	0.0052
LINC00174	Int Mono	0.0088	-0.0036	-0.02	-0.0009	-0.00065	0.0081	0.0013
LINC00189	Int Mono	-0.0016	0.0049	-0.011	-0.003	0.006	0.00069	-0.0056
LINC00265	Int Mono	0.01	0.0044	-0.026	0.00023	-0.00054	0.00018	-0.005
LINC00294	Int Mono	0.01	0.0022	-0.0057	-0.0037	-0.005	-0.0029	-0.005
LINC00299	Int Mono	0.016	0.00078	-0.00088	-0.013	0.0097	0.014	-0.0061
LINC00324	Int Mono	0.0084	-0.013	0.0087	-0.0097	-0.0082	0.00023	-0.018
LINC00339	Int Mono	0.0019	-0.0047	0.006	-0.0027	-0.00036	0.00071	0.0057
LINC00341	Int Mono	0.0014	-0.013	-0.014	-0.016	0.00014	0.00044	-0.0022
LINC00467	Int Mono	-0.0056	-0.0049	0.0056	-0.0081	0.00054	0.0053	0.0085
LINC00476	Int Mono	0.0062	-0.0063	-0.0061	-0.012	0.005	-0.0015	-0.0075
LINC00482	Int Mono	0.00098	-0.0015	-0.0024	0.00015	-0.0039	0.017	0.0068
LINC00487	Int Mono	-0.019	0.0053	-0.012	-0.003	0.00091	0.0077	-0.0027
LINC00493	Int Mono	-0.024	-0.0042	-0.0076	-0.0083	0.0012	-7.90E-06	0.0094
LINC00526	Int Mono	0.0015	-0.0054	0.0027	-0.0093	0.0045	0.0014	-0.0038
LINC00528	Int Mono	0.0012	-0.0096	-0.011	-0.00024	0.014	-0.022	0.015
LINC00563	Int Mono	0.0042	0.0025	-0.0024	0.0029	-0.00043	-0.0036	-0.0072
LINC00623	Int Mono	-0.0058	-0.006	-0.0094	0.0015	-0.0072	-0.00011	0.012
LINC00630	Int Mono	0.0057	0.0025	-0.0072	-0.013	-0.0023	0.0021	-0.019
LINC00641	Int Mono	0.0058	-0.0053	-0.018	-0.0064	-0.0042	-0.015	0.016
LINC00649	Int Mono	0.0037	0.0024	0.0013	-0.0088	0.002	-0.0011	0.0037
LINC00654	Int Mono	0.0015	0.0051	-0.00089	-0.00092	-0.0081	0.0028	-0.0073
LINC00657	Int Mono	0.003	0.00095	-0.016	-0.0023	-0.0061	-0.008	0.036
LINC00662	Int Mono	0.0061	0.0031	-0.0015	-0.0051	-0.0034	0.005	0.00068
LINC00667	Int Mono	0.012	-0.0045	0.017	-0.0047	0.0014	-0.0032	-0.0035
LINC00671	Int Mono	0.0099	-0.0056	-0.0056	-0.004	-0.008	0.0088	-0.015
LINC00672	Int Mono	0.01	-0.0086	-0.015	-0.011	0.0034	-0.00097	0.01
LINC00674	Int Mono	0.0091	-0.0063	-0.0025	-0.013	-0.0044	-0.014	0.0029
LINC00847	Int Mono	-0.0024	0.0037	-0.0058	-0.00027	-0.0058	0.015	-0.0011
LINC00852	Int Mono	0.013	-0.0056	-0.0077	-0.0068	0.00062	0.0029	0.0065
LINC00854	Int Mono	0.0023	-0.0024	-0.018	-0.0026	-0.015	-0.012	-0.0096
LINC00865	Int Mono	0.01	0.00046	0.0066	-0.0047	-0.0022	-0.0097	-0.0064
LINC00869	Int Mono	0.0016	-0.0065	-0.0066	-0.002	-0.004	-0.0025	0.0028
LINC00877	Int Mono	0.017	-0.0052	-0.0047	-0.013	0.025	-0.0058	-0.0019
LINC00886	Int Mono	0.0092	0.0042	0.00072	0.0025	-0.00044	0.00021	-0.0034
LINC00888	Int Mono	0.008	-0.004	0.0005	-0.0073	-0.0011	-0.0052	-0.005
LINC00893	Int Mono	0.014	-0.00027	-0.015	-0.0044	0.003	0.012	-0.011
LINC00894	Int Mono	0.013	-0.00054	-0.013	-0.0087	-0.0045	-0.0054	-0.0067
LINC00899	Int Mono	0.0073	-0.0082	-0.008	0.002	-0.002	0.0078	-0.012
LINC00900	Int Mono	-0.0078	0.0047	-0.0063	0.011	0.0013	0.0086	-0.0094
LINC00909	Int Mono	0.0014	-0.0013	0.0035	-0.01	-0.0085	0.0064	-0.025
LINC00910	Int Mono	0.0014	-0.0044	-0.0019	-0.0033	-0.0016	0.0026	-0.0058
LINC00920	Int Mono	0.0011	0.00089	0.0062	0.00068	-0.0057	-0.0008	-0.0068
LINC00921	Int Mono	0.014	-0.002	-0.011	0.0026	-0.0057	0.00022	-0.01
LINC00936	Int Mono	0.0016	-0.0097	-0.0087	-0.0049	0.014	-0.0088	0.02
LINC00937	Int Mono	-0.0072	-0.00096	-0.008	0.0065	-0.023	-0.0099	-0.0041
LINC00938	Int Mono	0.016	-0.00049	0.004	-0.0038	0.0057	-0.0096	-0.0098
LINC00954	Int Mono	0.022	-0.0037	0.0022	-0.012	0.0075	-0.00098	-0.0088
LINC00957	Int Mono	0.0067	-0.011	-0.007	0.00086	0.0083	-0.0048	-0.0011
LINC00959	Int Mono	0.0039	-0.011	0.0037	-0.0074	0.00085	0.0035	-0.002
LINC00963	Int Mono	0.0072	0.0013	0.0021	0.0057	-0.00059	-0.024	-0.0043
LINC00968	Int Mono	-0.0065	0.014	-0.0031	-0.0042	0.0029	0.0078	-0.0024
LINC00969	Int Mono	0.01	-0.0022	-0.0066	-0.0096	-0.00032	-0.0061	-0.0085
LINC00998	Int Mono	-0.016	0.0049	-0.00039	-0.016	0.001	-0.0045	0.0038
LINC00999	Int Mono	0.0023	0.0039	-0.0097	0.0097	-0.00073	0.0006	0.0017
LINC01000	Int Mono	0.0093	-0.011	-0.026	0.00048	0.00016	-0.0039	0.00026
LINC01003	Int Mono	-0.0013	0.00018	0.0063	-0.0051	0.0076	0.00015	-0.0016
LINC01004	Int Mono	0.0098	-0.0011	-0.015	-0.013	3.80E-05	0.0028	-0.017
LINC01011	Int Mono	-0.0018	-0.001	-0.0073	-0.0079	-0.011	-0.0012	-0.017
LINC01023	Int Mono	0.0012	-0.0095	-0.0031	0.0059	-0.0021	0.0002	-0.0034
LINC01061	Int Mono	0.0043	-0.002	-0.0093	0.0051	0.003	0.012	-0.00089
LINC01089	Int Mono	0.01	-0.012	-0.013	-0.015	0.0079	0.0046	0.0037
LINC01094	Int Mono	-0.0028	0.0082	-0.009	-0.00075	0.0031	-0.019	-0.01
LINC01126	Int Mono	0.0091	-0.0064	-0.0092	-0.011	-0.011	0.00057	0.0034
LINC01128	Int Mono	0.0045	0.00082	-0.00015	-0.00075	0.0011	-0.012	0.0051
LINC01136	Int Mono	-0.0028	-0.00021	-0.0059	-0.0044	0.0076	-0.0083	0.012
LINC01137	Int Mono	-0.011	-0.00045	-0.0071	0.0012	0.0042	-0.0056	-0.0061
LINC01138	Int Mono	0.0047	-0.0018	-0.018	-0.0001	-0.0085	0.0093	-0.0098
LINC01146	Int Mono	-0.012	0.0027	-0.013	-0.0024	0.008	-0.00018	-0.0051
LINC01150	Int Mono	0.0059	-0.0074	0.0079	0.0031	-0.0038	-0.0081	0.0027
LINC01176	Int Mono	0.0034	-0.004	-0.018	-0.0055	-0.00067	0.0014	-0.0044
LINC01184	Int Mono	0.0086	-0.0062	0.0097	-0.0068	-0.0025	-0.00013	0.004
LINC01220	Int Mono	-0.0035	-0.0033	-0.011	-0.0011	-8.60E-05	-0.0037	0.014
LINC01232	Int Mono	-0.0034	0.002	-0.0098	-0.0035	-0.014	0.012	-0.00093
LINC01270	Int Mono	-0.004	0.00047	-9.80E-05	0.0021	0.006	-0.0026	-0.0016
LINC01272	Int Mono	0.0076	-0.0058	0.0021	-0.0074	0.014	0.042	-0.0068
LINC01278	Int Mono	0.0091	0.0011	0.013	0.00089	0.0097	0.008	0.0031
LINC01279	Int Mono	0.0057	-0.003	-0.0032	-0.0069	-0.0045	0.0034	0.0077
LINC01311	Int Mono	0.0097	-0.0091	-0.0054	-0.0017	-0.0039	0.0051	-0.021
LINC01347	Int Mono	0.0072	0.0027	-0.019	-0.00058	0.007	-0.0089	0.0042
LINC01355	Int Mono	0.018	0.00043	-0.011	-0.01	-0.0075	0.00065	-0.019
LINC01410	Int Mono	-0.0046	0.0018	-0.01	-0.0092	0.0024	-0.0093	0.0063
LINC01420	Int Mono	-0.0041	-0.0071	-0.0019	-0.011	-0.0089	-0.0087	-0.0051
LINC01465	Int Mono	0.0045	-0.008	-0.0039	0.0015	-0.0039	-0.011	0.0029
LINC01481	Int Mono	0.0034	-0.0075	-0.005	-0.02	0.0066	-0.006	-0.0024
LINC01503	Int Mono	0.0076	-0.015	0.0021	-0.0049	0.012	-0.01	-0.0045
LINC01504	Int Mono	-0.01	0.0021	-0.022	-0.01	0.016	0.0069	-0.013
LINC01506	Int Mono	-0.015	-0.0047	-0.013	-0.011	0.013	0.007	0.011
LINC01534	Int Mono	0.0081	-0.0021	-0.012	0.0015	-0.0067	0.0066	-0.012
LINC01547	Int Mono	0.005	-0.0021	-0.019	0.007	0.011	0.0062	0.00092
LINC01560	Int Mono	-0.0046	0.0024	-0.0058	0.00094	0.0035	0.011	-0.014
LINC01572	Int Mono	0.016	-0.0042	-0.011	-0.012	0.0029	0.0037	-0.0029
LINC01573	Int Mono	0.0011	-0.01	-0.015	0.0019	0.002	0.0023	-0.0044
LINC01578	Int Mono	0.013	-0.0051	0.00021	-0.017	0.022	-0.01	0.014
LINC01588	Int Mono	0.0025	-0.0055	-0.0088	-0.0048	0.006	-0.01	0.021
LINC01604	Int Mono	0.0077	-0.012	-0.0063	-0.0063	-0.0033	0.0052	-0.011
LINC01605	Int Mono	0.0069	-0.0044	0.0087	-0.0012	0.0097	0.0097	-0.00064
LINGO3	Int Mono	0.0082	-0.011	-0.014	0.014	-0.012	0.017	-0.023
LINS	Int Mono	0.0077	0.0081	-0.002	-0.016	0.0095	0.0031	-0.0033
LIPA	Int Mono	0.00036	0.0038	0.014	0.0028	-0.018	-0.016	0.0051
LIPE-AS1	Int Mono	0.00039	0.0081	0.0012	-0.0022	0.0077	-0.0081	-0.0073
LIPN	Int Mono	0.0094	0.012	0.0025	-0.014	0.018	0.018	-0.0022
LIPT1	Int Mono	-0.0006	0.0047	0.0058	-0.011	-0.0036	0.0013	-0.0057
LIPT2	Int Mono	-0.00047	-0.01	0.0065	-0.0018	0.0015	0.011	-0.0041
LITAF	Int Mono	-0.0039	0.0022	0.0015	-0.0066	0.0039	-0.003	-0.0018
LIX1L	Int Mono	0.0025	0.0029	0.0087	0.0095	0.0029	0.0018	0.021
LKAAEAR1	Int Mono	0.0044	-0.015	0.011	0.0029	0.015	0.013	0.0015
LLGL1	Int Mono	0.0053	-0.0047	-0.002	0.0088	0.0023	-0.0055	-0.0026
LLGL2	Int Mono	-0.0025	-0.0079	-0.0018	0.012	0.0081	-0.0033	-0.013
LMAN1	Int Mono	0.0033	0.0055	0.0091	-0.0035	-0.0042	0.0035	0.00051
LMAN2L	Int Mono	-0.0027	0.008	0.008	0.0075	0.0069	-0.0064	-0.015
LMBR1	Int Mono	0.00021	0.022	0.0015	0.0033	-0.0058	0.00054	0.00063
LMBR1L	Int Mono	0.0042	-0.0005	-0.027	0.0085	-0.00014	-0.0096	-0.019
LMBRD1	Int Mono	0.0026	0.016	0.014	-0.012	0.028	-0.00036	-0.012
LMBRD2	Int Mono	0.0076	0.015	-0.0021	-0.0051	-0.0019	0.0019	-0.0044
LMF1	Int Mono	0.0057	-0.014	0.0039	0.0077	0.0018	0.00046	-0.0046
LMF2	Int Mono	-0.013	-0.011	-0.0054	0.026	0.005	0.0064	-0.02
LMLN	Int Mono	0.0051	0.006	-0.0013	-0.0057	0.0053	0.0031	-0.01
LMNA	Int Mono	-0.00011	0.0012	0.0054	0.0043	-0.00011	-0.01	-0.0081
LMNB1	Int Mono	-0.02	0.0068	-0.018	0.011	0.0018	-0.013	0.0043
LMNB2	Int Mono	0.012	-0.0098	0.013	0.023	-0.0065	0.0054	0.0045
LMNTD2	Int Mono	0.0049	-0.0099	-0.0029	0.015	0.0031	0.0094	-0.0082
LMO2	Int Mono	-0.023	-0.0015	-0.0075	0.0089	0.014	-0.0054	0.0078
LMO4	Int Mono	-0.0054	-0.0088	-0.0066	-0.0043	-0.0076	-0.008	0.012
LMO7	Int Mono	0.0088	0.0018	-0.0016	-0.0065	0.011	-0.0052	0.0014
LMTK2	Int Mono	0.0025	0.0059	-0.014	0.011	-0.0049	-0.0048	0.012
LNPEP	Int Mono	0.013	0.013	-0.0028	0.012	0.015	0.0023	0.014
LNX1	Int Mono	0.0075	0.0084	0.0038	-0.0038	0.0023	-0.0034	0.008
LNX2	Int Mono	0.0041	0.015	0.0038	0.0027	0.0026	0.0052	-0.0024
LOC100049716	Int Mono	0.0059	-0.0047	-0.0035	-0.0041	0.0055	-0.0021	0.0048
LOC100129034	Int Mono	0.0071	-0.0021	-0.0059	0.0072	0.0034	-0.026	0.013
LOC100129203	Int Mono	0.01	0.0018	-0.0018	-0.0094	0.0046	-0.005	-0.013
LOC100129461	Int Mono	0.0075	-0.0027	-0.00021	0.0031	-0.005	0.0041	0.0073
LOC100129550	Int Mono	0.014	-0.0074	-0.013	-0.0084	0.004	0.00017	0.014
LOC100129697	Int Mono	0.0053	-0.0099	0.0031	-0.0042	-0.0043	0.013	-0.0016
LOC100129917	Int Mono	0.017	-0.006	-0.023	-0.0028	-0.0094	0.00048	-0.01
LOC100129940	Int Mono	-0.0058	0.0016	-0.012	-0.00029	0.015	0.0026	-0.0022
LOC100130298	Int Mono	-0.0055	-0.002	-0.005	-0.0036	0.00096	-0.0078	-0.0018
LOC100130357	Int Mono	0.0039	-0.00061	-0.0086	-0.0057	-0.00037	8.60E-05	0.01
LOC100130476	Int Mono	-0.0096	-0.00023	-0.016	0.0049	-0.012	0.0085	0.022
LOC100130691	Int Mono	0.013	-0.0016	-0.0073	-0.011	-0.0037	0.0063	-0.012
LOC100130744	Int Mono	0.0088	0.0014	0.00072	0.0089	0.0022	0.0035	0.0025
LOC100130950	Int Mono	0.0045	0.0005	-0.023	-9.20E-05	-0.0014	0.0059	-0.013
LOC100130992	Int Mono	0.0084	-0.0011	-0.016	0.0078	0.0046	0.0068	-0.024
LOC100131564	Int Mono	0.014	-0.0013	-0.024	-0.015	-0.00088	-0.00057	-0.015
LOC100131655	Int Mono	0.0019	-0.0065	-0.00059	-0.00039	0.0013	0.0029	-0.012
LOC100132057	Int Mono	0.0082	-0.0018	-0.015	-0.014	-0.012	0.013	-0.0034
LOC100132077	Int Mono	0.0036	-0.0018	-0.0023	-0.0015	-0.0016	0.0033	-0.0039
LOC100132356	Int Mono	0.0085	-0.0086	-0.019	-0.0076	0.0031	0.0029	-0.0099
LOC100133091	Int Mono	0.013	-0.0067	-0.011	-0.0037	-0.0069	0.0066	0.001
LOC100133315	Int Mono	0.0013	0.002	-0.0062	-0.0076	0.0031	0.0092	-0.0077
LOC100133669	Int Mono	-0.022	0.0014	-0.013	0.0039	0.0017	0.0074	0.00092
LOC100190986	Int Mono	0.008	-0.0062	-0.016	-0.0037	0.0014	-0.0065	-0.0027
LOC100233156	Int Mono	0.0051	3.40E-05	-7.10E-05	0.0018	-0.0064	-0.0033	0.00075
LOC100270804	Int Mono	0.0078	-0.00065	-0.0026	-0.0097	0.00045	-0.0026	-0.017
LOC100272216	Int Mono	-0.0048	0.00084	-0.013	0.0063	-0.012	-0.0073	-0.0097
LOC100287015	Int Mono	-0.0012	0.0013	-0.0038	-0.00041	0.0035	0.0058	-0.0096
LOC100287042	Int Mono	0.00065	-0.0042	-0.0061	0.0056	0.0039	0.0018	-0.0043
LOC100288069	Int Mono	0.011	0.00046	-0.022	-0.00066	0.0021	-0.0027	0.0037
LOC100288637	Int Mono	0.0056	0.0026	-0.0047	-0.00048	-0.0014	-0.006	0.0028
LOC100288778	Int Mono	-0.00059	-0.0097	-2.40E-05	-0.0037	-0.0034	0.0033	-0.0021
LOC100288798	Int Mono	0.0018	-0.0026	0.0018	-0.0045	-0.0022	-0.0066	-0.0044
LOC100288842	Int Mono	-0.0023	0.0062	-0.00017	0.00095	-0.0041	0.0028	0.0059
LOC100289230	Int Mono	0.0045	-0.0021	-0.015	-0.016	0.0033	-0.0047	-0.0027
LOC100289511	Int Mono	0.0082	-0.0036	-0.012	0.0074	0.0087	0.0049	0.024
LOC100294145	Int Mono	-0.015	0.013	0.0054	-0.0005	-0.0023	-0.012	-0.01
LOC100294362	Int Mono	-0.0049	-0.0036	-0.027	-0.0019	-0.00026	0.0017	0.0047
LOC100419583	Int Mono	-0.026	0.0071	-0.014	0.00056	0.0018	0.0028	0.0025
LOC100499489	Int Mono	0.0031	0.00079	0.00095	0.0062	0.014	0.0058	-0.0096
LOC100505549	Int Mono	-0.011	-0.002	-0.012	-0.0011	-0.0043	-0.0013	0.0076
LOC100505622	Int Mono	-0.0076	-0.01	-0.005	-0.008	0.027	0.00065	0.0064
LOC100505658	Int Mono	0.012	-0.0088	-0.018	-0.016	-0.0023	-0.0075	0.00061
LOC100505715	Int Mono	0.0017	-0.0074	-0.0058	-0.0087	0.00058	-0.00083	-0.005
LOC100505716	Int Mono	0.0099	-0.00066	-0.019	-0.0037	-0.002	-0.0071	-0.0015
LOC100506023	Int Mono	0.0032	-0.012	-0.01	-0.0086	0.012	0.0031	-0.0059
LOC100506083	Int Mono	-0.0039	0.0037	-0.0024	0.0041	-0.0015	0.0043	3.10E-05
LOC100506100	Int Mono	-0.0067	-0.0071	-0.0089	-0.0043	0.011	-0.00094	0.0089
LOC100506127	Int Mono	0.012	-0.00017	-0.013	-0.0064	-0.0036	0.0096	0.00098
LOC100506142	Int Mono	0.014	-0.0075	-0.02	-0.013	0.0099	-0.013	0.0024
LOC100506159	Int Mono	0.0025	-0.002	-0.0039	-3.40E-05	0.0041	-0.0044	-0.0012
LOC100506258	Int Mono	0.0094	0.0049	-0.0077	0.00073	0.0083	0.0013	-0.013
LOC100506302	Int Mono	0.01	-0.002	-0.0043	-0.012	-0.0059	-0.0012	-0.019
LOC100506472	Int Mono	0.0038	-0.01	-0.0079	-0.0041	0.003	-0.002	-0.0059
LOC100506497	Int Mono	0.0047	-0.0065	-0.019	-0.0087	0.00033	-0.0068	-0.0039
LOC100506548	Int Mono	0.013	-0.011	0.00046	-0.0093	-0.009	0.0029	0.0024
LOC100506551	Int Mono	0.011	-0.0021	-0.014	-0.0072	-0.0064	-0.0029	-0.0089
LOC100506585	Int Mono	0.011	-0.0032	0.00087	0.0059	0.019	0.0091	-0.0064
LOC100506603	Int Mono	0.016	-0.0052	-0.0025	0.0041	-0.0034	-0.0012	0.004
LOC100506606	Int Mono	5.60E-05	-0.0011	-0.017	-0.017	-0.001	0.0061	-0.0024
LOC100506639	Int Mono	0.012	0.00044	-0.022	-0.0074	0.00077	0.0044	-0.015
LOC100506746	Int Mono	-0.00047	0.00096	-0.015	-0.00028	-0.015	0.015	0.0017
LOC100506801	Int Mono	0.007	-0.0074	-0.012	-0.01	0.0022	0.0049	0.0049
LOC100506804	Int Mono	-0.0063	0.0013	-0.012	-0.0026	0.0037	-0.0035	-0.0056
LOC100506844	Int Mono	0.0069	-0.0046	0.0049	-0.013	-0.0027	-0.014	0.0067
LOC100506860	Int Mono	0.0081	-0.0059	-0.015	-0.0087	0.00088	-0.016	0.0054
LOC100506985	Int Mono	0.01	0.0042	0.0067	0.005	-0.00075	-0.0076	-0.00096
LOC100506990	Int Mono	0.0048	-0.0038	-0.0022	-0.0091	0.0042	0.0032	-0.0016
LOC100507006	Int Mono	-0.0027	-0.0036	-0.023	-0.0091	-0.011	0.014	-0.0043
LOC100507195	Int Mono	-0.0053	0.0015	-0.011	-0.01	0.024	0.0085	0.0034
LOC100507291	Int Mono	0.0018	-0.0079	-0.0018	-0.0072	0.0072	0.0016	-0.0032
LOC100507373	Int Mono	0.0076	-0.0095	-0.01	-0.0029	-0.00057	0.0003	-0.0057
LOC100507424	Int Mono	0.011	-0.0044	-0.0027	-0.0072	-0.0065	0.0014	-0.011
LOC100507557	Int Mono	0.0011	0.0025	-0.0078	-0.0055	-0.0013	0.0022	-0.0021
LOC100507577	Int Mono	0.0087	-0.0016	-0.018	-0.012	-0.0075	0.0054	-0.0048
LOC100507634	Int Mono	0.0044	0.0016	0.0042	0.0012	0.00075	0.007	-0.0027
LOC100507639	Int Mono	0.0046	0.00076	-0.0026	-0.01	0.0087	0.014	0.0073
LOC100507642	Int Mono	0.003	-0.0026	0.0016	0.0023	-0.0012	-0.0018	-0.0085
LOC100652758	Int Mono	0.0029	-0.0087	-0.0041	-0.0038	-0.005	0.0046	0.00043
LOC100652768	Int Mono	0.0031	0.003	-0.011	0.00037	-0.0029	0.01	0.01
LOC100996255	Int Mono	0.012	-0.013	-0.019	-0.0076	0.0031	0.0076	-0.014
LOC100996447	Int Mono	0.0013	0.00014	0.0031	-0.0039	0.0052	-0.0012	0.0064
LOC100996455	Int Mono	-0.0051	-0.0021	-0.0095	0.0015	-0.0055	-0.012	-0.019
LOC101926963	Int Mono	-0.0083	-0.0096	-0.012	-0.0012	-0.00052	0.0017	-0.00019
LOC101927021	Int Mono	0.002	-0.0003	-0.00088	-1.30E-06	-0.0059	0.0079	0.0026
LOC101927027	Int Mono	-0.017	0.0099	-0.023	0.0022	-0.0076	-0.011	-0.0078
LOC101927045	Int Mono	-0.0029	0.0065	-0.0054	-0.0013	-0.0023	-0.00014	-0.0027
LOC101927069	Int Mono	-0.008	0.0062	-0.013	-0.0085	-0.007	0.013	-0.0077
LOC101927100	Int Mono	-0.0046	-0.0059	-0.012	-0.0084	-0.0012	-0.0056	-4.50E-05
LOC101927151	Int Mono	0.014	-0.0049	-0.002	-0.0022	0.00058	0.0033	-0.017
LOC101927153	Int Mono	0.0044	0.0023	0.00087	-0.012	-0.023	0.034	0.01
LOC101927181	Int Mono	-0.0013	-0.0026	-0.0082	0.0051	0.0011	0.005	-0.0026
LOC101927204	Int Mono	0.0015	0.0019	-0.0065	-0.0069	-0.0088	0.0054	-0.02
LOC101927243	Int Mono	0.0053	-0.009	-0.021	-0.012	-0.015	-0.0089	-0.0062
LOC101927257	Int Mono	0.01	-0.01	-0.015	-0.0069	0.0019	-0.0062	-0.0034
LOC101927272	Int Mono	-0.011	0.00067	-0.0062	0.0018	0.0093	0.0023	0.0021
LOC101927311	Int Mono	0.0059	-0.0043	-0.00059	0.00066	0.01	-0.0018	-0.008
LOC101927365	Int Mono	0.0085	0.0011	0.00047	-0.0058	0.0011	-0.0045	-0.014
LOC101927391	Int Mono	0.003	-0.00034	-0.013	-0.0041	0.0018	0.0069	-0.0052
LOC101927482	Int Mono	0.00044	-0.0046	-0.014	-0.01	-0.011	0.015	0.02
LOC101927550	Int Mono	0.0035	-0.0084	-0.011	-0.0049	-0.0028	-0.0019	0.0066
LOC101927730	Int Mono	0.0078	-0.00021	-0.017	-0.0075	-0.0056	0.0018	-0.0038
LOC101927765	Int Mono	0.002	-0.0095	-0.0066	-0.0075	-0.0058	-0.0017	0.0057
LOC101927768	Int Mono	0.0074	0.002	-0.0033	-0.0031	-0.0058	-0.017	-0.0083
LOC101927911	Int Mono	0.015	-0.0065	-0.016	-0.0079	0.0078	0.0016	0.002
LOC101927954	Int Mono	0.011	-0.0073	-0.027	-0.0081	0.0038	0.0054	-0.0022
LOC101928008	Int Mono	0.0085	-0.0011	-0.02	-0.016	0.0018	-0.0054	0.0029
LOC101928020	Int Mono	0.014	0.0018	-0.012	-0.007	-0.0054	-0.00037	-0.0015
LOC101928034	Int Mono	-0.00074	-0.0014	-0.0029	0.0024	0.016	0.00047	-0.0015
LOC101928068	Int Mono	0.0065	-0.0038	-0.0076	-0.0042	0.0022	-0.00015	0.0079
LOC101928227	Int Mono	-0.0008	0.0033	-0.0035	-0.003	0.0047	0.014	0.0078
LOC101928307	Int Mono	0.012	0.0011	5.90E-05	-0.0076	-0.013	0.025	-0.0021
LOC101928324	Int Mono	0.011	-0.00078	-0.019	-0.0053	0.0022	-0.0016	-0.012
LOC101928517	Int Mono	0.0061	-0.0021	-0.0033	-0.011	-0.0051	0.00065	-0.0032
LOC101928663	Int Mono	0.006	-0.0039	-0.0081	-0.019	-0.0029	-0.018	-0.00064
LOC101928673	Int Mono	0.0072	-0.012	-0.0069	-0.012	0.0044	-0.0027	-0.0047
LOC101928710	Int Mono	0.00039	-0.003	-0.0096	0.00077	0.004	-0.00033	-0.0084
LOC101928767	Int Mono	0.0063	3.10E-05	-0.013	-0.013	0.0034	1.90E-05	-0.0043
LOC101928861	Int Mono	0.0083	-0.0014	-0.016	-0.012	-0.0026	0.00085	-0.0043
LOC101928891	Int Mono	0.0027	-0.017	-0.011	-0.003	-0.0072	0.0053	-0.013
LOC101929057	Int Mono	0.0034	-0.0005	3.00E-05	-0.0069	0.0022	-0.0076	-0.001
LOC101929095	Int Mono	0.0021	0.00052	-0.024	0.0014	0.0075	-0.0044	-0.006
LOC101929147	Int Mono	0.019	-0.0013	-0.012	-0.0058	-0.0031	0.0035	-0.005
LOC101929162	Int Mono	0.0093	0.00051	-0.019	-0.0097	0.004	0.0011	-0.0061
LOC101929331	Int Mono	0.0096	0.0012	-3.80E-05	0.002	-0.0064	-0.025	-0.0062
LOC101929595	Int Mono	0.0047	0.0037	-0.016	-0.0048	-0.018	0.017	0.0065
LOC101929709	Int Mono	3.90E-06	0.00072	-0.012	-0.0053	0.0098	-0.014	0.015
LOC102467147	Int Mono	0.0042	0.0016	-0.015	-0.01	0.013	-0.0024	0.011
LOC102606465	Int Mono	0.0082	0.0014	-0.0048	-0.0048	-0.0079	0.00076	0.0009
LOC102723439	Int Mono	0.01	-0.0034	-0.0072	-0.0057	0.0048	0.0024	-0.0074
LOC102723604	Int Mono	0.011	-0.01	-0.0088	-0.016	0.011	-0.0086	0.0065
LOC102723701	Int Mono	-0.00072	-0.0031	-0.0014	-0.0014	0.00037	0.00072	0.015
LOC102723809	Int Mono	0.0075	-0.0011	-0.017	-0.0057	0.0071	-5.00E-06	0.0034
LOC102723824	Int Mono	0.0038	-0.0029	0.013	-0.0036	0.0049	-0.0041	0.0027
LOC102724163	Int Mono	0.0042	0.0039	0.0045	-0.0091	0.0041	0.011	0.0061
LOC102724297	Int Mono	-0.015	0.0031	-0.012	0.0028	-0.0066	-0.029	-0.0071
LOC102724323	Int Mono	-0.0016	0.0019	-0.014	-0.0013	-0.0039	0.0018	-0.021
LOC102724814	Int Mono	0.0098	-0.00088	-0.022	-0.0087	-0.001	0.0062	-0.0031
LOC103091866	Int Mono	0.0087	0.0018	-0.0077	0.0041	-0.006	-0.0061	-0.0093
LOC103344931	Int Mono	0.009	-0.0022	-0.014	-0.0073	-0.00046	0.0046	0.0057
LOC103611081	Int Mono	0.0062	-0.0046	-0.012	-0.0079	-0.00037	0.0032	0.0012
LOC105377348	Int Mono	-0.00047	-0.0012	-0.0017	-0.0043	-0.0071	-0.0008	-0.0011
LOC105747689	Int Mono	0.00069	-0.0019	-0.017	-0.0037	0.0015	-0.011	0.0048
LOC113230	Int Mono	0.0095	-0.0073	0.0015	-0.0036	-0.01	0.0057	-0.019
LOC115110	Int Mono	0.011	-0.012	-0.016	-0.004	0.0081	0.012	0.0016
LOC145474	Int Mono	0.00062	-0.012	-0.017	-0.018	-0.0051	-0.0012	0.0016
LOC145783	Int Mono	0.0026	-0.0043	-0.0033	-0.0033	-0.0045	0.018	-0.014
LOC146880	Int Mono	0.0086	-0.012	-0.022	-0.0093	-0.0023	-0.011	0.0048
LOC148413	Int Mono	0.0059	-0.01	0.0092	0.0035	-0.0028	0.0051	-0.022
LOC150776	Int Mono	0.0094	-0.0013	-0.02	0.0014	0.0041	0.0062	-0.017
LOC151174	Int Mono	0.0034	-0.007	-9.80E-05	-0.0014	-0.0044	-0.0025	-0.0081
LOC152225	Int Mono	0.0041	0.0018	0.0016	-0.0053	0.029	0.021	0.012
LOC153684	Int Mono	0.016	-0.0059	-0.012	-0.0083	-0.0073	-0.0065	-0.022
LOC155060	Int Mono	0.02	-0.0033	-0.011	-0.0022	-0.0032	0.0048	-0.0027
LOC171391	Int Mono	0.0076	-0.0074	-0.015	-0.00083	-0.0057	0.0082	-0.0022
LOC200772	Int Mono	0.018	-0.0087	-0.0015	-0.007	0.02	0.021	-0.00025
LOC202181	Int Mono	0.017	9.20E-06	-0.018	-0.004	-0.0087	-0.00071	-0.014
LOC220729	Int Mono	0.02	0.00046	-0.012	-0.013	0.002	-0.00058	-0.0092
LOC283788	Int Mono	0.0022	-0.0047	-0.0064	-0.002	-0.0047	-0.0037	-0.0036
LOC283922	Int Mono	0.015	0.0039	-0.019	-0.0059	-0.012	-0.005	-0.011
LOC284023	Int Mono	0.011	-4.80E-05	-0.0025	-0.0044	-0.019	0.018	-0.0027
LOC284454	Int Mono	0.005	-0.0072	-0.0087	-0.0028	0.0074	-0.012	0.019
LOC285074	Int Mono	0.017	0.001	-0.0094	-0.0035	0.018	-5.80E-06	-0.0058
LOC285740	Int Mono	0.015	-0.0076	-0.016	-0.0042	-0.0081	-0.012	-0.0071
LOC286437	Int Mono	0.011	-0.008	-0.008	-0.013	-0.0015	-0.0059	-4.30E-05
LOC339059	Int Mono	0.0053	-0.0085	-0.013	-0.0018	0.0046	0.0064	-0.0024
LOC339803	Int Mono	0.00089	-0.006	0.003	-0.0021	-0.0072	0.01	-0.0019
LOC339874	Int Mono	-0.00023	0.0048	-0.011	-0.0034	-0.011	0.0078	-0.0056
LOC374443	Int Mono	0.0016	0.0029	-0.019	-0.0077	0.0083	-0.016	-0.015
LOC389641	Int Mono	0.0023	-0.0031	0.0021	-0.0056	-0.0012	-0.0038	-0.0051
LOC389765	Int Mono	0.0082	1.10E-05	-0.0074	-0.0063	-0.001	-0.0045	-0.013
LOC389834	Int Mono	0.0017	0.00086	-0.00051	-0.0016	-0.0045	-0.002	0.0012
LOC389906	Int Mono	0.0029	-0.0059	-0.0043	0.001	-0.0031	0.0015	-0.0015
LOC400548	Int Mono	0.0055	-0.011	0.0009	-0.0044	0.0017	0.006	0.005
LOC401320	Int Mono	0.017	-0.0031	-0.022	-0.013	0.0022	0.0049	-0.0069
LOC439994	Int Mono	0.0028	-0.0055	0.0011	0.0055	0.0033	0.007	-0.019
LOC440434	Int Mono	0.011	0.00085	-0.012	-0.0025	0.0032	-0.0025	0.006
LOC441081	Int Mono	-0.0036	-0.0023	-0.006	0.0015	-0.007	-0.002	-0.0098
LOC441204	Int Mono	0.0089	-0.0033	0.00086	-0.0044	-8.10E-05	-0.0027	-0.0069
LOC441242	Int Mono	0.0081	-0.0039	-0.0096	-0.0018	-0.0045	0.012	-0.005
LOC554206	Int Mono	-0.0044	-0.00029	0.00089	-0.0027	-0.0031	-0.0014	-0.0061
LOC613037	Int Mono	0.0086	-0.0017	-0.011	-0.0071	-0.00091	0.0017	-0.0027
LOC642361	Int Mono	0.0013	-0.008	-0.0028	-0.0041	-0.0086	-0.0052	-0.0077
LOC642846	Int Mono	0.0024	-0.0034	-0.01	-0.002	0.00096	0.0043	-0.0067
LOC642852	Int Mono	0.0077	-0.0071	-0.0017	-0.0043	-0.0059	-0.00029	-0.00022
LOC643072	Int Mono	-0.0014	-0.00082	0.0031	-0.004	-0.0071	-0.0095	0.00092
LOC643802	Int Mono	0.0019	0.0024	0.004	-0.0074	0.012	-0.0086	-0.0096
LOC644656	Int Mono	0.0087	-0.0055	-0.0091	-0.012	-0.0032	-0.0078	0.0035
LOC645513	Int Mono	0.01	0.0054	-0.014	-0.0076	-0.00057	-0.00092	-0.0068
LOC646471	Int Mono	0.015	-0.0016	-0.023	-0.006	-0.0012	0.0039	-0.0006
LOC646762	Int Mono	0.011	-0.0015	-0.0053	3.00E-05	-0.0037	-0.0031	0.0027
LOC648987	Int Mono	-0.0015	-0.00056	-0.0086	-0.00038	-0.0037	-0.014	-0.0073
LOC652276	Int Mono	0.0077	-0.012	-0.014	-0.0085	-0.0041	-0.0018	-0.013
LOC653160	Int Mono	0.0025	-0.0052	-0.0054	-3.30E-05	0.0088	-0.0045	-0.0043
LOC653513	Int Mono	0.003	0.002	-0.0019	-0.0085	0.0035	-0.0093	-0.0084
LOC654342	Int Mono	0.0073	-0.009	0.00052	-0.0064	-0.0017	0.00098	-4.60E-05
LOC728323	Int Mono	0.0054	-0.0059	-0.015	-0.009	0.0024	-0.0032	0.00093
LOC728392	Int Mono	0.0071	-0.011	-0.022	0.0033	0.0037	-0.01	-0.005
LOC728554	Int Mono	0.00017	-0.0035	0.0026	-0.0031	-0.0062	-0.008	0.0013
LOC728613	Int Mono	0.0051	-0.00049	-0.0067	-0.012	-0.0054	0.0029	0.00085
LOC728673	Int Mono	0.0094	-0.00041	-0.0045	-0.0081	-0.0038	0.0036	-0.003
LOC728730	Int Mono	0.00078	-0.013	-0.0055	-0.008	-0.012	0.0024	0.0074
LOC728743	Int Mono	-0.00061	-0.0054	0.0012	0.00098	-0.0063	-0.00056	-0.0059
LOC729083	Int Mono	0.0061	-0.0088	0.008	-0.0088	0.014	0.006	0.0002
LOC729218	Int Mono	0.013	-0.003	-0.018	0.0035	-0.00074	0.0081	0.0025
LOC729603	Int Mono	-0.00086	-0.007	-0.022	-0.0072	-0.013	0.0029	-0.0022
LOC729683	Int Mono	0.012	-0.015	0.0071	0.012	0.014	0.015	-0.0017
LOC729737	Int Mono	0.0034	-0.0083	-0.019	0.0028	0.0044	-0.0057	-0.0011
LOC730102	Int Mono	0.018	0.0034	0.01	-0.0062	0.013	0.0063	-0.002
LOC730183	Int Mono	0.00036	-0.0043	-0.016	0.00093	-0.0013	0.0057	-0.0021
LOC731424	Int Mono	-0.017	0.0014	-0.0056	-0.0013	-0.0028	-0.0024	0.012
LOC90784	Int Mono	0.0023	-0.0078	0.001	-0.0042	-0.0069	-0.0086	0.011
LOC93622	Int Mono	0.0082	-0.0058	0.0044	-0.01	-0.0012	0.015	-0.0063
LOH12CR1	Int Mono	0.00023	-0.0074	-0.011	-0.0066	0.0021	0.00013	-0.0017
LONP1	Int Mono	0.006	-0.0093	0.0078	0.03	-0.012	0.0051	-0.0009
LONRF1	Int Mono	-0.0062	0.0096	0.0015	0.011	-0.00037	0.028	0.0088
LONRF3	Int Mono	-0.002	0.00045	-0.0057	0.0088	-0.011	-0.012	-0.0077
LOXHD1	Int Mono	-0.0028	0.00073	-0.0026	0.0013	-0.0001	-0.0018	0.0049
LOXL2	Int Mono	0.00047	-0.00073	0.00068	-0.0037	0.0034	-0.0068	0.0074
LOXL3	Int Mono	0.0026	-3.00E-05	0.0022	0.012	-0.012	0.012	-0.014
LPAR1	Int Mono	0.00077	0.0029	0.0032	0.005	0.011	-0.024	-0.0027
LPAR2	Int Mono	0.0057	-0.012	-0.021	-0.0023	0.015	0.0051	0.0067
LPAR5	Int Mono	-0.01	0.001	0.001	0.0096	0.0034	0.00024	-0.0084
LPAR6	Int Mono	-0.017	0.012	-0.0033	-0.0062	0.00015	-0.01	-0.015
LPCAT1	Int Mono	0.0029	0.0071	0.0019	0.016	0.02	0.0097	-0.0036
LPCAT2	Int Mono	-0.0051	0.019	0.011	0.01	0.00091	0.0086	0.015
LPCAT3	Int Mono	0.0034	0.0058	0.013	0.0083	0.02	-0.01	-0.015
LPCAT4	Int Mono	0.0022	-0.0097	-0.0076	-0.00041	0.0068	0.0077	-0.0021
LPGAT1	Int Mono	0.015	0.013	0.0025	0.0099	-0.0019	-0.015	0.011
LPIN1	Int Mono	0.012	0.00062	-0.0037	0.0014	-0.0054	-0.0036	-0.0056
LPIN2	Int Mono	0.0062	-0.0023	-0.02	0.014	-0.0082	-0.023	0.0031
LPL	Int Mono	0.0073	0.0049	0.0073	-0.0024	-0.015	0.033	0.0077
LPP	Int Mono	0.021	0.00021	-0.013	-0.00066	-0.0012	0.0062	0.014
LPP-AS2	Int Mono	-0.0019	-0.00083	0.00054	0.0034	0.0093	-0.0058	0.01
LPPR2	Int Mono	-0.0009	-0.013	0.0067	0.024	0.011	-0.0094	0.0043
LPPR4	Int Mono	0.012	0.0066	0.0074	-0.0059	0.012	0.013	0.0043
LPXN	Int Mono	-0.0061	0.0038	0.0082	0.0001	-0.0016	-0.035	-0.0014
LRBA	Int Mono	0.019	0.0048	-0.016	0.0026	-0.0041	-0.0048	0.014
LRCH1	Int Mono	0.01	0.0072	-0.0016	0.0041	-0.0095	-0.012	0.0091
LRCH3	Int Mono	0.013	0.014	-0.017	0.0011	0.0052	-0.0036	-3.30E-05
LRCH4	Int Mono	0.011	-0.017	-0.0026	0.025	0.0043	0.012	-0.0065
LRFN1	Int Mono	-0.0042	0.0025	-0.0031	0.024	0.0089	0.0093	-0.013
LRFN4	Int Mono	-0.0035	-0.0054	-0.0024	0.019	-0.0026	0.017	0.0066
LRG1	Int Mono	-0.0061	-0.0011	-0.0013	0.0047	0.00016	-0.0037	-0.0063
LRIF1	Int Mono	-0.0069	0.012	0.003	-0.0056	0.0048	0.011	-0.0051
LRIG1	Int Mono	0.0077	-0.0023	0.0053	0.012	0.0019	-0.0024	0.0011
LRIG2	Int Mono	0.0097	0.015	-0.0075	0.002	-0.01	0.0092	-0.011
LRMP	Int Mono	0.0047	0.0065	-0.0051	-0.023	0.027	0.0063	-0.016
LRP1	Int Mono	0.0098	-0.011	-0.014	0.019	-0.0024	-0.017	-0.0049
LRP10	Int Mono	-0.013	-0.0016	-0.005	0.033	0.014	-0.0009	-0.0014
LRP11	Int Mono	0.0056	0.0012	-0.0028	0.0015	0.0031	0.0039	-0.0032
LRP12	Int Mono	-0.0038	0.015	0.0014	0.0083	0.012	-0.0035	0.00021
LRP3	Int Mono	0.0037	-0.0097	0.0098	0.021	-0.0033	0.013	-0.00038
LRP5L	Int Mono	0.0085	-0.0045	-0.012	-0.0012	0.0012	0.006	-0.009
LRP8	Int Mono	0.01	-0.0022	-0.004	0.008	-0.0054	0.0055	-0.00092
LRPAP1	Int Mono	-0.016	-0.0092	0.01	0.013	0.00052	0.006	-0.021
LRPPRC	Int Mono	0.014	0.015	0.019	0.0039	-0.015	0.0015	0.0087
LRR1	Int Mono	-0.01	0.0011	0.01	-0.011	0.00047	0.0014	-0.0096
LRRC1	Int Mono	0.0028	0.0025	-0.0019	-0.00058	0.0028	-0.0059	-0.0048
LRRC16A	Int Mono	0.011	-0.0072	-0.021	-0.01	-0.007	-0.0016	-0.0076
LRRC20	Int Mono	0.00089	-0.0039	-0.0027	0.0049	-0.0014	-0.0012	0.00029
LRRC23	Int Mono	0.0054	-0.0014	-0.0022	0.0022	-0.00083	-0.00066	-0.0028
LRRC27	Int Mono	0.0047	-0.01	-0.016	0.00086	-0.0054	0.0022	-0.014
LRRC28	Int Mono	-0.0016	-0.0017	0.00035	-0.0086	-0.0013	-0.0053	0.014
LRRC29	Int Mono	0.00042	-0.0094	-0.0063	-0.0014	0.0074	0.011	-0.017
LRRC3	Int Mono	-0.014	0.0043	-0.0088	0.019	0.0015	-0.00053	-0.0043
LRRC37A	Int Mono	0.009	-0.0068	-0.014	-0.0037	0.0015	0.00011	-0.0012
LRRC37A2	Int Mono	-0.00071	0.001	-0.0082	-0.0068	-0.0024	0.0031	0.0016
LRRC37A3	Int Mono	0.0048	-0.0011	-0.012	-0.0023	-0.0025	-0.0085	-0.0045
LRRC37A4P	Int Mono	0.016	-0.006	-0.014	-0.0041	1.70E-05	-0.009	0.01
LRRC37B	Int Mono	-0.0075	0.0073	-0.011	0.00011	0.0098	0.016	0.00096
LRRC37BP1	Int Mono	0.0021	-0.01	-0.0078	-0.019	0.0062	-0.0043	0.00047
LRRC4	Int Mono	-0.011	-0.0011	-0.015	0.0044	0.0058	-0.003	0.00063
LRRC40	Int Mono	-0.0065	0.023	0.0014	-0.0076	0.0028	0.0072	-0.0022
LRRC42	Int Mono	-0.0071	-0.0023	0.00021	0.0016	0.00051	-0.017	-0.0086
LRRC45	Int Mono	-0.0022	-0.011	-0.0037	0.015	-0.0083	0.012	-0.0057
LRRC46	Int Mono	0.0039	-0.0031	0.00097	-0.0016	0.0073	-0.0096	-0.0038
LRRC48	Int Mono	0.013	-0.0029	-0.0087	-0.0047	-0.0025	-0.0031	-0.0021
LRRC58	Int Mono	0.016	0.015	0.0075	0.0026	-0.01	-0.0026	0.023
LRRC59	Int Mono	-0.0095	0.0017	0.0012	0.012	-0.012	-0.012	0.023
LRRC61	Int Mono	-0.0057	-0.006	0.0032	0.007	-0.00057	-0.0063	-0.013
LRRC63	Int Mono	0.0055	-0.0015	-0.0075	-0.004	0.0029	-0.0053	-0.0054
LRRC69	Int Mono	0.011	-0.0054	-0.0096	-0.013	-0.0038	-0.0077	-0.0061
LRRC75A	Int Mono	0.017	-0.0049	0.0096	-0.0043	0.023	0.01	-0.005
LRRC75A-AS1	Int Mono	0.015	-0.017	0.0097	-0.012	-0.013	-0.0023	0.018
LRRC75B	Int Mono	0.0026	-0.0016	-0.0045	-0.0014	0.003	-0.0092	-0.0074
LRRC8A	Int Mono	0.0072	0.004	0.015	0.015	0.00048	-0.00051	-0.0095
LRRC8B	Int Mono	0.0082	0.0067	-0.0029	-0.0012	0.0026	0.00073	-0.0043
LRRC8C	Int Mono	-0.0075	0.015	0.003	0.016	-0.0017	-0.02	-0.0052
LRRC8D	Int Mono	-0.0071	0.02	0.0035	0.012	-0.0087	0.013	-0.0017
LRRCC1	Int Mono	-0.019	0.0064	-0.011	0.00029	-0.0076	0.00059	0.0063
LRRFIP1	Int Mono	0.0066	-0.0031	0.0091	-0.018	0.025	0.012	0.0023
LRRK1	Int Mono	0.0041	0.0035	-0.022	0.021	-0.0092	0.011	0.017
LRRK2	Int Mono	-0.00029	0.013	-0.02	9.40E-06	-0.011	0.02	0.021
LRRTM2	Int Mono	0.0067	-0.004	-0.01	-0.014	-0.0039	-0.0096	0.0023
LRSAM1	Int Mono	0.001	-0.0033	-0.013	0.021	0.012	0.011	-0.019
LRTOMT	Int Mono	0.012	-0.0032	-0.021	-0.0033	0.0032	-0.005	-0.0082
LRWD1	Int Mono	-0.0037	-0.0082	0.00031	0.022	0.01	-0.002	-0.0067
LSM10	Int Mono	-0.011	-0.024	0.012	-0.0079	0.0043	-0.0012	0.0012
LSM11	Int Mono	0.011	0.002	-0.013	-0.0075	-0.0065	-0.00063	-0.0045
LSM14B	Int Mono	0.0057	-0.0097	-0.02	0.002	-0.0018	0.0078	-0.0027
LSM2	Int Mono	-0.015	-0.015	0.0012	-0.0079	-0.0028	-0.0067	0.002
LSM3	Int Mono	-0.018	-0.0071	-0.00077	-0.022	0.0011	-0.0024	0.02
LSM4	Int Mono	0.0012	-0.022	0.02	9.40E-05	-0.0027	-0.00058	-0.0039
LSM5	Int Mono	-0.013	-0.0053	0.0087	-0.022	-0.0023	0.00018	0.0096
LSM6	Int Mono	-0.0091	-0.0044	0.0088	-0.021	0.019	0.0018	0.009
LSM7	Int Mono	-0.011	-0.022	0.0042	-0.0021	-0.0036	0.0029	0.0051
LSP1	Int Mono	0.0053	-0.011	0.013	0.0024	0.014	-0.0044	-0.0024
LSS	Int Mono	0.00047	-0.00098	0.004	0.013	0.0062	-0.0045	-0.0075
LST1	Int Mono	-0.009	-0.019	0.0044	-0.012	0.022	0.0094	0.014
LTA	Int Mono	0.00021	-0.0057	0.00076	-0.0025	0.019	0.015	0.0056
LTA4H	Int Mono	0.0045	0.0014	0.013	-0.0022	0.011	-0.013	0.0018
LTB	Int Mono	0.0042	-0.02	0.0099	0.0016	0.029	-0.0022	-0.0082
LTB4R	Int Mono	0.0012	-0.0034	-0.017	-0.0003	-0.022	0.0019	-0.016
LTB4R2	Int Mono	0.0092	-0.0023	-0.02	-0.0042	-0.016	0.012	-0.0089
LTBP3	Int Mono	-0.0023	-0.015	0.0074	0.013	-0.011	-0.0036	-0.0096
LTBP4	Int Mono	-0.0084	-0.0099	-0.011	0.011	0.0013	-0.0041	-0.0093
LTBR	Int Mono	-0.011	-0.0093	0.00086	0.019	-0.029	-0.0021	0.0016
LTV1	Int Mono	-0.0023	0.0076	0.015	-0.015	-0.02	0.0054	0.0088
LUC7L	Int Mono	0.016	-0.013	-0.0071	-0.013	-0.0027	0.0018	-0.0097
LUC7L2	Int Mono	0.0034	-0.003	-0.0057	0.003	0.0082	0.0024	0.012
LUC7L3	Int Mono	0.015	-0.013	-0.011	-0.023	-0.0025	-0.00044	-0.015
LUCAT1	Int Mono	-0.00061	0.0031	-0.012	0.0039	0.00085	-0.012	-0.0081
LUZP1	Int Mono	0.0095	-0.014	-0.0071	-0.0091	0.0041	-0.012	0.0073
LXN	Int Mono	-0.0095	0.01	-0.0044	-0.0062	-0.0078	-0.0037	-6.20E-05
LY6E	Int Mono	-0.027	0.0015	-0.013	0.0048	0.0084	0.0035	-0.00045
LY6G5B	Int Mono	0.013	-0.0072	-0.019	-0.0035	0.00036	-0.0071	0.00017
LY6G5C	Int Mono	0.0084	-0.011	0.002	-0.0099	-0.0018	-0.0038	-0.0014
LY75	Int Mono	0.01	0.0094	0.0094	-0.002	-0.00049	-0.019	0.0079
LY86	Int Mono	-0.0057	-0.0019	0.0069	-0.0036	-0.0067	-0.02	-0.0055
LY9	Int Mono	0.018	-0.0041	0.00071	-0.0016	0.0083	-0.0045	0.0024
LY96	Int Mono	-0.024	0.0039	-0.015	-0.009	0.00071	-0.0011	0.0037
LYAR	Int Mono	-0.016	0.00059	0.00073	-0.0064	-0.013	0.027	0.0088
LYG1	Int Mono	0.0035	-0.0053	-0.011	-0.0084	-0.0031	0.0016	-0.012
LYL1	Int Mono	-0.0078	-0.018	0.0035	0.02	0.016	0.015	-0.0072
LYN	Int Mono	-0.0078	0.0096	0.0092	0.006	0.037	0.0012	0.013
LYNX1	Int Mono	0.012	-0.0092	0.0018	0.0016	0.017	0.013	0.002
LYPD2	Int Mono	0.0093	-0.004	0.0036	-0.0051	0.019	0.022	-0.0012
LYPD5	Int Mono	-0.008	0.00011	-0.0016	0.00024	-0.0087	0.00041	0.0018
LYPLA1	Int Mono	-0.0016	0.016	0.019	-0.016	0.004	0.0035	0.0074
LYPLA2	Int Mono	-0.011	-0.019	0.012	0.013	0.0072	-0.007	-0.013
LYPLAL1	Int Mono	-0.0069	0.005	0.01	-0.011	0.01	-0.0042	-0.011
LYRM1	Int Mono	-0.011	0.0071	0.0016	-0.014	0.012	0.0081	-0.0051
LYRM4	Int Mono	0.0023	-0.014	0.013	-0.011	-0.0033	-0.0091	0.0084
LYRM5	Int Mono	-0.012	0.011	-0.00015	-0.011	0.005	-0.0043	-0.00027
LYRM7	Int Mono	0.015	0.0053	0.0044	-0.019	-0.00057	-0.0029	0.0031
LYRM9	Int Mono	0.00088	-0.0034	-0.0013	-0.0065	0.011	0.021	-0.0068
LYSMD1	Int Mono	0.012	-0.0087	-0.011	-0.0092	-0.011	-0.0079	-0.0075
LYSMD2	Int Mono	-0.025	0.0021	-0.0022	-0.003	0.012	-0.01	0.00028
LYSMD3	Int Mono	-0.0015	0.024	0.011	-0.0063	0.00073	0.0023	-0.014
LYSMD4	Int Mono	0.00085	0.0038	-0.017	0.0027	0.0067	-0.0011	0.0047
LYST	Int Mono	0.021	0.0014	-0.0047	-0.0095	0.023	-0.0047	0.0078
LYVE1	Int Mono	0.0014	0.0077	0.00077	-0.00045	-0.03	0.0017	-0.0069
LYZ	Int Mono	-0.00017	-2.30E-06	0.0009	0.0058	-0.0059	-0.0035	-0.0062
LZTFL1	Int Mono	0.011	0.0046	0.009	-0.0041	0.0052	-0.0073	-0.0017
LZTR1	Int Mono	0.014	-0.0033	-0.017	0.027	-0.0036	0.0062	-0.003
LZTS2	Int Mono	-0.0076	-0.0027	-0.0083	0.017	-0.013	-0.017	-0.01
M1AP	Int Mono	-0.00069	-1.40E-05	-0.0022	-7.20E-05	-0.0094	-0.0062	-0.0094
MACF1	Int Mono	0.011	0.0069	-0.023	-0.0012	-0.00032	0.0088	0.014
MACROD1	Int Mono	-0.0025	-0.0019	0.0005	0.0049	-0.016	-0.0093	-0.012
MAD1L1	Int Mono	-0.011	-0.0095	0.0022	0.014	0.0089	0.0071	-0.0047
MAD2L1	Int Mono	0.0031	0.0042	0.011	-0.0038	-0.006	0.0099	-0.004
MAD2L1BP	Int Mono	-0.018	0.0016	-0.0019	-0.0048	-0.0017	7.70E-05	-0.026
MAD2L2	Int Mono	-0.0011	-0.022	0.014	-9.90E-05	0.0045	-0.013	0.0056
MADD	Int Mono	0.0055	0.0099	-0.0077	0.026	0.0035	-0.0078	0.014
MAF	Int Mono	-0.0057	-0.0044	-0.0089	0.0012	-0.018	0.00055	0.0018
MAFB	Int Mono	-0.021	-0.0058	-0.0029	0.0047	-0.004	0.019	-0.0042
MAFF	Int Mono	-0.0074	-0.00019	-0.0063	0.0055	0.0027	-0.0025	0.01
MAFG	Int Mono	0.0017	-0.013	-0.0075	0.0018	-0.018	-0.00065	-0.02
MAFIP	Int Mono	0.0028	0.00039	0.0016	0.0014	0.0013	0.006	0.007
MAGED1	Int Mono	0.016	-0.0032	0.023	0.0057	-0.00084	0.0045	-0.0023
MAGED2	Int Mono	-0.013	0.0055	0.0013	0.0029	0.03	0.013	-0.0057
MAGEF1	Int Mono	-0.0034	0.0023	0.0028	0.0053	0.0016	-0.018	-0.011
MAGEH1	Int Mono	0.0032	0.0021	0.013	-0.006	0.0042	0.0063	-0.0014
MAGI3	Int Mono	0.0025	-0.00056	-0.01	0.0021	0.00058	-0.0031	-0.0069
MAGIX	Int Mono	0.00038	-0.0084	0.00077	0.0026	0.0047	0.0032	-0.0051
MAGOH	Int Mono	-0.018	-0.0058	-0.0099	-0.0026	-0.00019	0.0012	0.018
MAGOHB	Int Mono	-0.015	0.00027	-0.0042	-0.014	-0.0019	0.0048	0.02
MAGT1	Int Mono	0.0081	0.014	0.021	-0.0038	-0.00089	-0.003	0.017
MAK	Int Mono	0.0035	0.00083	-0.016	-0.0021	0.016	-0.0021	-0.011
MAK16	Int Mono	0.001	0.014	0.0046	-0.0041	-0.02	0.0097	0.0067
MALAT1	Int Mono	0.004	-0.0049	-0.028	-0.024	0.0047	0.0026	-0.007
MALSU1	Int Mono	-0.013	-0.017	0.001	-0.0094	0.0005	0.00053	-0.00096
MALT1	Int Mono	0.005	0.019	0.0018	-0.00073	0.013	-0.019	0.015
MAMDC4	Int Mono	-0.0028	-0.0077	-0.014	0.0074	-0.0012	-0.00011	-0.0064
MAML1	Int Mono	0.0051	0.0068	-0.019	0.025	0.0019	-0.00088	0.014
MAML2	Int Mono	-0.01	0.0014	-0.0096	0.0038	-0.013	-0.01	0.023
MAML3	Int Mono	0.0055	-0.0017	-0.012	0.015	-0.014	-0.00023	0.017
MAN1A1	Int Mono	0.00035	0.02	0.0012	0.0047	-0.0027	0.0091	-0.00041
MAN1A2	Int Mono	0.019	-0.00046	0.00024	0.005	-0.0097	-0.013	0.022
MAN1B1-AS1	Int Mono	0.0035	-0.0091	0.0059	0.0059	-0.0033	0.0033	0.013
MAN1C1	Int Mono	0.0093	-0.0041	0.0098	0.014	0.0053	0.011	0.00094
MAN2A1	Int Mono	0.006	0.0092	-0.0088	0.0093	-0.0071	-0.011	0.02
MAN2A2	Int Mono	0.014	-0.0013	-0.015	0.00021	-0.011	0.021	0.011
MAN2B1	Int Mono	-0.013	-0.0011	0.0021	0.033	-0.0069	-0.0068	-0.013
MAN2B2	Int Mono	6.20E-05	0.0056	0.0027	0.021	0.0011	0.0048	-0.009
MAN2C1	Int Mono	0.008	-0.011	-0.0048	0.0066	0.0016	-0.0024	-0.003
MANBAL	Int Mono	-0.012	-0.0079	0.0038	-0.0081	-0.0069	-0.013	-0.015
MANEA	Int Mono	-1.60E-05	0.019	0.0068	-0.0049	0.0027	0.0036	-0.0025
MANEA-AS1	Int Mono	0.0084	0.0039	-0.022	-0.011	-0.0015	0.0025	-0.0086
MANEAL	Int Mono	0.0038	-0.0019	-0.0038	0.0043	-0.00075	0.00057	0.0037
MANF	Int Mono	-0.0085	-0.0068	-0.0026	-0.01	-0.015	-0.00023	0.017
MANSC1	Int Mono	0.0037	0.0091	0.0081	0.0011	0.0025	-0.0049	0.002
MAP10	Int Mono	0.0023	0.0097	0.0057	0.0047	0.0023	0.0069	-0.011
MAP1LC3A	Int Mono	-0.019	-0.0042	-0.0095	0.0032	0.00032	-0.0027	-0.0054
MAP1LC3B2	Int Mono	-0.0056	-0.0041	-0.01	-0.0031	0.011	-0.0084	0.011
MAP1S	Int Mono	-0.0067	-0.01	0.0067	0.032	0.0027	0.0042	-0.018
MAP2K1	Int Mono	-0.0093	0.009	0.0026	0.004	-0.019	0.025	0.013
MAP2K2	Int Mono	-0.0074	-0.021	0.0081	0.017	0.013	0.0079	-0.0061
MAP2K3	Int Mono	0.014	-0.012	0.013	0.0067	0.029	0.0067	0.00029
MAP2K5	Int Mono	0.0073	-0.0033	-0.0071	-0.00055	0.0063	-0.003	0.007
MAP2K6	Int Mono	0.0039	0.0018	0.00052	-0.002	-0.0035	0.0024	-0.0035
MAP2K7	Int Mono	-0.0014	-0.012	-0.011	0.0018	-0.008	0.0066	0.016
MAP3K1	Int Mono	0.012	0.021	-0.0021	0.013	0.017	-0.0015	0.0027
MAP3K10	Int Mono	0.0065	-0.0089	-0.019	0.0029	-0.0016	0.0055	-0.00079
MAP3K11	Int Mono	-0.0075	-0.012	0.0016	0.028	0.017	-0.00041	-0.0039
MAP3K12	Int Mono	0.014	-0.0055	-0.0057	-0.0015	0.0069	-0.0094	-0.0098
MAP3K13	Int Mono	-0.0039	-0.0045	0.0017	-0.018	-0.0076	-0.013	0.01
MAP3K14	Int Mono	0.015	-0.007	-0.002	0.016	-0.0015	-0.017	-0.01
MAP3K14-AS1	Int Mono	0.0098	-0.0041	-0.018	-0.0019	0.0012	-0.0068	-0.0087
MAP3K4	Int Mono	0.018	0.0073	0.0069	-0.00069	-0.0059	0.0041	0.0023
MAP3K5	Int Mono	0.015	0.014	-0.0034	0.0046	0.0042	-0.0023	-0.017
MAP3K6	Int Mono	-0.002	0.0079	-0.0066	0.017	-0.0042	-0.0047	-0.019
MAP3K7CL	Int Mono	-0.018	0.0035	-0.012	0.00022	-0.0058	-0.0033	-0.001
MAP3K8	Int Mono	-0.0052	0.0071	-0.0073	-0.0028	-0.0046	0.0089	0.00049
MAP4	Int Mono	0.0022	0.007	-0.013	0.016	0.0034	-0.00037	0.027
MAP4K1	Int Mono	0.018	-0.008	0.015	0.0033	-0.0059	3.00E-05	-0.0015
MAP4K2	Int Mono	0.0045	-0.011	0.0023	0.013	0.033	0.017	0.0046
MAP4K3	Int Mono	0.0045	0.0077	-0.0068	-0.0058	-0.017	0.009	0.0079
MAP4K4	Int Mono	0.011	-0.0026	-0.0032	0.0061	0.025	-7.80E-05	0.015
MAP4K5	Int Mono	0.018	0.0061	-0.0042	-0.016	-0.00053	0.011	0.0059
MAP6D1	Int Mono	0.0038	-0.002	0.003	0.0067	0.0022	-0.006	0.0053
MAP7	Int Mono	0.0083	0.0051	0.013	-0.0022	0.0076	0.00098	-0.0097
MAP7D1	Int Mono	-0.0073	-0.0094	0.0089	0.025	0.01	-0.011	-0.00078
MAP7D3	Int Mono	0.01	-0.00062	0.0071	-0.0072	-0.0025	-0.0013	-0.003
MAPK1	Int Mono	0.018	0.013	0.02	0.00096	0.015	0.01	0.009
MAPK3	Int Mono	-0.0096	-0.0066	0.00093	0.01	0.011	-0.016	0.006
MAPK6	Int Mono	-0.0021	0.019	0.0036	0.00021	0.0046	-0.0028	0.006
MAPK7	Int Mono	-0.002	-0.00078	-0.0028	0.0033	0.0014	0.034	0.001
MAPK8	Int Mono	0.001	0.00064	-0.0095	-0.0066	0.0091	-0.0052	0.017
MAPK8IP3	Int Mono	0.013	-0.007	-0.024	0.017	0.0043	0.00046	0.0014
MAPKAPK2	Int Mono	0.00033	-0.017	-0.0052	-0.0028	0.0032	-0.0029	0.018
MAPKAPK5-AS1	Int Mono	0.018	-0.0063	0.0086	-0.016	-0.0061	-0.0028	-0.015
MAPKBP1	Int Mono	0.015	0.0029	-0.0098	0.022	-0.0033	-0.003	0.012
MAPRE2	Int Mono	0.0017	0.014	0.02	-0.005	0.0094	-0.0068	-0.006
MAPRE3	Int Mono	-4.40E-05	-0.0038	-0.0066	0.007	0.014	0.013	-0.0027
1-Mar	Int Mono	-0.0078	0.0012	-0.0035	0.0054	-0.019	0.0045	-0.0052
1-Mar	Int Mono	-0.019	0.017	-0.0098	-0.0016	-0.017	0.018	-0.0011
2-Mar	Int Mono	-0.0078	-0.0068	0.0032	0.0033	-0.0021	0.0033	-0.012
3-Mar	Int Mono	0.0041	-0.0022	0.0013	-0.00097	0.0062	-0.0071	-0.0031
7-Mar	Int Mono	0.0035	0.024	0.01	0.00091	0.011	0.00059	0.0048
8-Mar	Int Mono	0.0042	0.00032	-0.00047	0.0093	0.011	-0.0049	0.0027
MARCKS	Int Mono	-0.022	-0.0021	-0.012	0.0017	0.012	-0.02	0.0097
MARCKSL1	Int Mono	0.0087	-0.011	0.02	-0.0014	0.021	-0.0042	0.0034
MARCO	Int Mono	-0.0085	0.0039	-0.0033	0.0036	-0.0052	-0.0089	-0.0073
MARK4	Int Mono	-0.005	-0.011	-0.0094	-0.00074	0.0049	-0.0092	0.0033
MARS2	Int Mono	0.0088	0.0088	0.014	0.0081	-0.021	0.0083	0.0015
MARVELD1	Int Mono	0.005	-0.0016	0.0073	0.011	-0.034	0.014	0.00099
MASP2	Int Mono	0.01	-0.0077	-0.013	-0.0076	-0.002	-0.017	-0.0089
MAST1	Int Mono	-0.0025	-0.00031	-0.0019	0.011	-0.0015	0.0057	-0.014
MAST2	Int Mono	0.018	0.00092	-0.0023	0.017	-0.0091	-0.0046	0.0078
MAST3	Int Mono	0.015	-0.0097	0.0013	0.012	0.025	0.012	0.011
MASTL	Int Mono	-0.016	0.0069	-0.022	-0.0033	0.0083	-0.0059	0.0041
MAT2A	Int Mono	0.0071	0.012	-0.0029	0.0022	-0.03	-0.0026	0.015
MATN1-AS1	Int Mono	0.0042	-0.0082	-0.0064	-0.0034	-0.0079	0.0037	0.01
MAVS	Int Mono	0.023	-0.0092	-0.0073	0.0083	-0.013	-0.0013	-0.0021
MAX	Int Mono	-0.016	-0.00023	-0.0033	0.0072	-0.0055	0.0032	-0.0063
MAZ	Int Mono	0.0077	-0.017	0.0048	0.017	0.0014	-0.0089	0.0082
MB21D1	Int Mono	-0.018	0.0024	-0.016	0.0037	0.0023	0.0064	-0.0037
MB21D2	Int Mono	-0.002	0.0038	0.00062	0.001	-0.0051	-0.016	-0.0015
MBD2	Int Mono	-0.0086	0.0017	0.0047	-0.0041	0.02	0.027	0.013
MBD3	Int Mono	0.0035	-0.022	0.0033	0.016	-0.011	-0.0069	0.0017
MBD5	Int Mono	0.0042	0.0048	-0.012	0.0038	0.0055	0.00026	0.0076
MBD6	Int Mono	-0.00067	-0.011	-0.013	-0.0013	-0.0029	-0.0014	0.0095
MBIP	Int Mono	-0.0084	0.014	0.0058	-0.01	-0.00053	0.0014	-0.0025
MBLAC1	Int Mono	0.0012	-0.0037	-0.0049	-0.0066	0.0064	0.0057	-0.0028
MBLAC2	Int Mono	0.0098	0.009	0.0031	-0.0027	-0.008	0.025	-0.0032
MBNL1	Int Mono	0.016	0.017	0.0085	0.0073	0.0067	-0.0072	0.021
MBNL1-AS1	Int Mono	0.012	-0.01	-0.02	-0.008	0.00072	-0.0058	0.00059
MBNL2	Int Mono	0.005	0.012	-0.00023	-0.006	-0.0079	0.0098	-0.0026
MBNL3	Int Mono	0.011	0.015	0.0026	0.0082	0.0085	-0.0023	0.021
MBOAT1	Int Mono	0.0084	-0.0027	-0.013	-0.0094	0.012	-0.0032	-0.0034
MBOAT2	Int Mono	0.0086	0.0051	0.0047	0.0013	0.001	-0.013	0.0021
MBOAT4	Int Mono	-0.0063	0.0011	-0.0098	0.00082	0.0032	0.00044	0.01
MBOAT7	Int Mono	-0.011	-0.0087	0.0048	0.015	-0.0015	-0.0098	-0.011
MBP	Int Mono	0.019	-0.0035	0.016	0.003	-0.0025	-0.013	-0.0091
MBTD1	Int Mono	0.011	-0.00021	-0.02	-0.0037	-0.004	-0.0061	0.0034
MBTPS2	Int Mono	0.0022	0.017	0.0073	-0.0033	-0.011	0.012	-0.0027
MCAT	Int Mono	0.0021	-0.014	0.013	-0.0028	0.0018	0.00075	-0.0045
MCC	Int Mono	0.013	-0.0019	-0.013	-0.013	-0.0034	-0.0054	-0.014
MCCC1	Int Mono	0.011	0.009	0.0083	-0.0015	-0.0044	0.0077	-0.0014
MCCC2	Int Mono	0.014	0.011	0.018	0.0062	-0.015	0.0045	0.009
MCEE	Int Mono	-0.0056	0.0023	0.0053	-0.016	0.0071	0.0023	-0.012
MCEMP1	Int Mono	-0.0086	0.00074	-0.0011	0.0063	-0.019	-0.023	-0.0077
MCFD2	Int Mono	-0.0043	0.016	0.0058	0.0046	-0.0083	-0.016	-0.0072
MCL1	Int Mono	-0.005	0.009	-0.018	0.0038	-0.004	0.018	0.018
MCM2	Int Mono	0.007	0.0046	0.0052	0.0081	-0.011	-0.0026	-0.011
MCM3AP	Int Mono	0.018	0.0074	-0.014	0.02	-0.0062	-0.0013	0.013
MCM3AP-AS1	Int Mono	0.009	-0.0041	-0.02	-0.0093	-0.0037	-0.0071	-0.0024
MCM4	Int Mono	0.012	0.009	0.0043	0.012	-0.011	0.004	-0.00093
MCM6	Int Mono	-0.002	0.0033	0.013	0.0021	-0.0024	-0.0032	0.0015
MCM7	Int Mono	0.017	-0.0085	-0.00067	-0.00034	-0.0028	0.0019	-0.0029
MCM9	Int Mono	0.011	0.016	-0.0026	-0.0018	-0.0033	-0.016	-0.00024
MCMBP	Int Mono	-0.0094	0.019	0.0083	0.014	0.0045	-0.0074	-0.00042
MCOLN1	Int Mono	-0.013	-0.011	-0.0027	0.0049	0.02	0.018	-0.005
MCOLN2	Int Mono	-0.0062	0.0017	-0.0074	-0.0016	-0.00062	-0.002	-0.00029
MCTP1	Int Mono	0.0099	0.0072	0.0099	-0.0092	-0.0066	-0.0039	0.014
MCTP2	Int Mono	-0.0078	0.0075	-0.0073	0.0043	0.014	0.0013	0.0062
MCTS1	Int Mono	-0.019	0.0018	-0.01	-0.018	0.00052	-0.005	0.017
MCTS2P	Int Mono	0.01	0.002	-0.0097	-0.0013	-0.019	-0.0034	0.006
MCU	Int Mono	-0.0042	0.013	0.0082	0.0048	0.016	-0.0097	-0.01
MCUR1	Int Mono	-0.00095	-0.0025	-0.0055	0.00027	0.0099	-0.0084	0.0075
MDC1	Int Mono	0.0092	0.00052	-0.011	0.014	-0.0096	-0.014	0.012
MDFIC	Int Mono	0.0073	0.009	0.016	0.0023	-0.014	0.014	0.011
MDM1	Int Mono	0.011	0.0072	0.011	-0.011	0.02	0.012	0.0042
MDM2	Int Mono	-0.014	0.012	-0.02	0.0061	0.0017	0.018	0.0054
MDM4	Int Mono	0.013	-0.00074	-0.025	-0.0067	-0.0047	-0.0016	0.0065
MDN1	Int Mono	0.016	-0.0092	-0.014	-0.0075	-0.014	-0.003	0.0054
MDP1	Int Mono	0.0063	-0.0058	-0.0064	-0.0051	-0.0058	0.0087	-0.012
ME1	Int Mono	-0.0055	0.005	-0.00016	-0.00052	-0.018	-0.0062	-0.011
ME3	Int Mono	0.0088	-0.0066	-0.00077	-0.0039	-0.0069	0.0008	-0.0031
MEA1	Int Mono	-0.019	-0.015	0.0015	-0.0086	0.0048	0.003	0.0059
MECP2	Int Mono	-0.0011	-0.013	-0.012	-0.0099	0.0072	-0.0017	-0.0059
MECR	Int Mono	0.0037	-0.012	0.0063	-0.0082	-0.012	0.0077	-0.0042
MED1	Int Mono	0.0063	0.011	-0.0089	0.0049	0.002	-0.0065	0.0063
MED12	Int Mono	0.016	0.0077	-0.0046	0.023	0.0024	-0.016	0.012
MED12L	Int Mono	-0.00072	0.0046	-0.017	-0.0087	-0.026	0.02	-0.0084
MED13	Int Mono	0.0081	-0.0062	-0.019	-0.018	0.0018	-0.013	0.02
MED13L	Int Mono	0.012	0.0025	-0.018	0.0072	0.009	-0.0072	0.031
MED14	Int Mono	0.01	0.018	0.00018	0.0053	0.00078	0.0026	0.012
MED14OS	Int Mono	0.00035	-0.0048	0.0055	-0.01	0.0018	-0.0096	0.0074
MED16	Int Mono	-0.0071	-0.0064	0.012	0.029	0.0061	0.0042	-0.017
MED17	Int Mono	-0.0039	0.017	0.002	-0.0028	-0.0009	0.01	-0.019
MED18	Int Mono	-0.001	-0.0017	-0.0061	0.0078	-0.0048	0.016	-0.0074
MED19	Int Mono	-0.0094	-0.011	0.00071	-0.013	0.004	-0.002	-0.0047
MED20	Int Mono	-0.0089	0.0057	0.012	-0.0055	0.0055	-0.0047	-0.0082
MED21	Int Mono	-0.0027	0.018	-0.00016	-0.015	0.0053	-0.0033	-0.017
MED22	Int Mono	0.014	-0.0037	-0.0041	0.013	-0.0038	-0.0028	-0.0098
MED23	Int Mono	0.019	0.017	0.0003	0.00026	0.004	-0.0064	-0.0068
MED25	Int Mono	-0.012	-0.0048	-0.0094	0.023	0.0044	0.0014	0.0013
MED26	Int Mono	-0.0035	-0.0056	-0.0058	0.014	-0.012	0.0069	0.0011
MED28	Int Mono	-0.021	0.00015	-0.0088	-0.0048	-0.0042	-0.0061	-0.0036
MED30	Int Mono	-0.015	-0.0063	0.0095	-0.011	0.0054	0.017	0.013
MED31	Int Mono	-0.0047	-0.0064	-0.0061	-0.0096	0.0078	-0.0074	0.0033
MED6	Int Mono	-0.02	0.01	-0.011	-0.008	0.0046	0.0069	-0.00086
MED7	Int Mono	-0.01	0.011	-0.002	-0.017	0.002	-0.00068	-0.015
MED9	Int Mono	0.0042	0.0017	-0.0026	0.011	-0.0042	0.0067	-0.0077
MEF2A	Int Mono	-0.0069	0.014	-0.0078	-0.0022	-0.0037	0.013	0.011
MEF2BNB	Int Mono	-0.0097	-0.011	-0.00012	-0.00087	0.011	0.011	0.0069
MEF2C	Int Mono	0.0099	0.0074	0.0091	-0.0031	0.00015	-0.016	0.0092
MEF2D	Int Mono	0.0011	-0.0076	-0.015	0.017	0.017	-0.014	0.0084
MEFV	Int Mono	-0.0052	0.0079	-0.014	0.023	0.0047	0.0036	0.011
MEGF8	Int Mono	0.019	-0.0066	0.002	0.0011	0.00072	0.0075	0.00024
MEGF9	Int Mono	0.0054	0.016	-0.0023	0.0095	0.0014	0.0053	0.025
MEI1	Int Mono	-0.00038	-0.0061	0.0037	-0.0085	0.014	-0.012	-0.0005
MEIKIN	Int Mono	-0.0021	-0.0053	-0.0014	-0.0024	0.018	0.0041	0.0055
MEIS3P1	Int Mono	-0.0037	0.00075	-0.0045	0.0034	-0.0026	0.003	-0.0055
MEN1	Int Mono	0.0055	-0.0082	0.0053	0.021	-0.006	0.0016	-0.016
MEPCE	Int Mono	0.0061	-0.017	-0.008	-0.0019	-5.20E-05	-0.011	0.0082
MERTK	Int Mono	-0.0022	0.0073	0.00083	0.0013	-0.013	0.013	0.0084
MESDC1	Int Mono	-0.014	-0.0097	-0.00049	0.021	0.0019	0.0093	0.0035
MEST	Int Mono	0.012	0.0015	0.015	-0.0061	-0.0087	-0.0089	-0.0064
METAP1D	Int Mono	0.017	-0.0041	0.0032	-0.0044	-0.017	0.0027	0.00037
METRN	Int Mono	-0.0069	-0.015	-0.0033	0.014	-0.0093	0.016	-0.0048
METRNL	Int Mono	-0.01	-0.016	0.0045	0.009	0.0058	0.01	-0.0015
METTL1	Int Mono	0.0066	-0.0065	0.01	-0.0025	-0.032	-0.0075	0.0078
METTL10	Int Mono	-0.0031	0.0036	0.0071	-0.013	-0.0015	-0.0075	0.0074
METTL12	Int Mono	0.0035	-0.0077	-0.01	-0.0021	-0.0091	0.00032	0.002
METTL14	Int Mono	-0.017	0.02	-0.0089	-0.0021	0.00045	0.0078	-0.015
METTL15	Int Mono	-0.0002	0.012	0.0022	-0.0078	-0.0014	-0.0034	-0.0024
METTL16	Int Mono	0.019	0.0067	-0.0053	0.0066	-0.011	-0.0099	0.0062
METTL17	Int Mono	0.013	5.80E-05	-0.015	-0.013	-0.0099	0.0068	-0.013
METTL18	Int Mono	-0.0061	0.0071	0.0064	-0.017	-0.00044	-0.00089	-0.02
METTL20	Int Mono	-0.0037	0.0031	-0.0086	0.0016	0.0061	0.0074	-0.012
METTL21A	Int Mono	0.0054	-0.00032	0.012	-0.013	0.0059	0.0053	0.0037
METTL21B	Int Mono	0.0074	0.0027	0.0065	0.0012	-0.012	-0.0093	-0.0048
METTL22	Int Mono	0.011	-0.011	-0.016	-0.007	-0.0064	-0.0021	-0.011
METTL25	Int Mono	0.0095	0.00079	0.0037	-0.01	0.0061	-0.002	-0.016
METTL2A	Int Mono	0.0021	0.0035	0.0033	0.0046	-0.0029	0.0037	0.0067
METTL2B	Int Mono	0.012	-0.0029	0.0081	0.0075	-0.0065	-0.0027	0.0059
METTL4	Int Mono	-0.011	0.0091	-0.0066	-0.0046	-0.0025	0.0048	0.0047
METTL5	Int Mono	-0.011	0.00011	0.0012	-0.016	-0.00097	0.0073	0.013
METTL6	Int Mono	-0.0044	0.001	-0.0067	-0.015	-0.001	-0.00076	-0.003
METTL7A	Int Mono	-0.0086	0.012	-0.013	0.012	-0.0023	0.02	0.002
METTL7B	Int Mono	-0.015	0.0058	-0.012	0.0071	0.0038	0.0048	-0.007
METTL8	Int Mono	0.0097	-0.0051	-0.002	-0.0067	-0.0049	-0.0041	0.0069
MEX3C	Int Mono	0.0088	0.0098	0.0032	-0.00013	0.0037	-0.0038	0.018
MFAP1	Int Mono	-0.017	0.0065	0.0019	-0.0055	-0.004	0.0064	-0.019
MFAP3	Int Mono	0.0023	0.024	-0.00039	0.0074	-0.0037	0.003	-0.011
MFAP4	Int Mono	0.0022	0.0065	4.50E-05	-0.0056	0.01	0.019	0.0042
MFHAS1	Int Mono	0.0016	0.00021	-0.011	0.0075	-0.0089	-0.018	0.0026
MFI2	Int Mono	0.0036	-0.00072	-0.0026	-0.0024	0.011	0.0011	-0.0087
MFN1	Int Mono	-0.0054	0.016	-0.0051	7.80E-07	-0.003	-0.003	0.0036
MFN2	Int Mono	0.00065	0.01	0.008	0.018	0.00045	0.0066	0.0024
MFNG	Int Mono	0.0082	-0.016	0.025	0.0073	-0.0062	0.0052	-0.002
MFSD1	Int Mono	-0.013	0.013	0.0083	-0.005	-0.016	0.012	-0.0028
MFSD10	Int Mono	-0.01	-0.017	0.00025	0.019	0.00019	0.019	-0.01
MFSD12	Int Mono	-0.0085	-0.015	0.0046	0.017	0.017	0.0085	-0.0091
MFSD2A	Int Mono	-0.001	-0.0078	0.006	0.0079	-0.0079	-0.034	-0.0019
MFSD3	Int Mono	0.0034	-0.02	0.0013	0.0082	-0.0056	0.015	-0.0082
MFSD4	Int Mono	0.0087	0.0019	-0.016	-0.0023	-0.0048	-0.0081	-0.00085
MFSD5	Int Mono	-0.011	-0.0028	0.017	0.0027	0.0055	-0.019	-0.017
MFSD6	Int Mono	0.013	0.0059	0.0036	0.0031	0.0017	0.00093	-0.0079
MFSD7	Int Mono	-0.0027	-0.012	-0.012	0.012	0.0047	0.022	-0.0034
MFSD8	Int Mono	0.007	0.017	-0.0081	-0.013	-0.0014	-0.0034	-0.013
MFSD9	Int Mono	0.0026	0.0062	6.00E-05	0.01	-0.001	0.0032	-0.0022
MGA	Int Mono	0.012	0.011	-0.014	0.0047	-0.0046	-0.00092	0.0047
MGAT1	Int Mono	-0.014	-0.0035	0.00064	0.027	-0.0087	0.0091	-0.00086
MGAT4A	Int Mono	-0.004	0.011	-0.0041	0.0039	-0.017	-0.015	-0.0063
MGAT4B	Int Mono	0.0071	-0.014	0.0091	0.013	0.014	-0.013	-0.0085
MGAT5	Int Mono	0.008	-0.0075	-0.015	-0.0047	-0.0032	-0.0033	-0.0044
MGC12916	Int Mono	0.0046	-0.0029	-0.0054	-0.00027	-0.0051	0.013	0.017
MGC16142	Int Mono	0.0038	0.0011	-0.0042	-0.0013	0.00053	-0.00048	-0.0031
MGC16275	Int Mono	0.0025	0.0032	-0.012	0.0065	0.02	0.0041	-0.021
MGC27345	Int Mono	0.018	0.0022	-0.0047	0.0013	-0.0069	0.0081	-0.0015
MGC57346	Int Mono	0.0018	0.0017	-0.0051	0.0018	0.0024	-0.0048	-0.01
MGC72080	Int Mono	-0.0048	-0.015	-0.0024	-0.0088	-0.0025	0.0011	0.0021
MGEA5	Int Mono	0.0059	0.0072	-0.031	-0.0044	0.0081	-0.0086	-0.012
MGLL	Int Mono	-0.0048	-0.0041	0.003	0.0041	0.013	-0.014	0.0018
MGME1	Int Mono	-0.005	0.0035	0.00083	0.00073	0.0032	-0.0022	-0.003
MGMT	Int Mono	-0.00087	-0.021	-0.00043	0.00087	-0.0062	-9.10E-05	-0.0046
MGRN1	Int Mono	0.0029	-0.0078	-0.014	0.01	0.00039	0.0054	0.00036
MGST1	Int Mono	-0.0024	0.0064	0.0025	-0.0015	-0.012	-0.02	-0.0038
MGST2	Int Mono	-0.0087	-0.007	0.00055	-0.0092	-0.018	-0.0064	0.0061
MGST3	Int Mono	-0.017	-0.0057	-0.00095	0.00091	0.006	0.0015	0.0071
MIA3	Int Mono	-0.014	0.022	-0.0089	0.0055	0.0053	0.0083	-0.0015
MIATNB	Int Mono	0.0045	-0.0022	-0.014	-0.006	0.0043	-0.0044	-0.0087
MIB1	Int Mono	0.01	0.007	-0.011	0.0054	0.0046	-0.0066	0.014
MIB2	Int Mono	0.0044	-0.013	-0.0035	0.022	0.0017	0.0099	-0.017
MICA	Int Mono	-0.0032	-0.0021	-0.013	-0.0088	-0.0051	-0.0049	-0.0038
MICAL1	Int Mono	0.0082	-0.011	-0.013	0.012	0.014	0.015	0.0015
MICAL2	Int Mono	0.016	0.0027	0.0032	0.014	-0.017	-0.027	0.0048
MICAL3	Int Mono	0.002	-0.0058	-0.013	-0.0026	-0.0064	-0.0074	-0.0016
MICALL1	Int Mono	-0.0055	-0.007	-0.0072	0.018	-0.0031	-0.0035	0.0034
MICALL2	Int Mono	0.0028	-0.0066	-0.0073	0.0084	-0.0015	0.002	-0.0077
MICB	Int Mono	-0.017	0.0096	-0.013	-0.0013	-0.001	-0.0017	-0.0062
MICU1	Int Mono	-0.014	0.0041	0.0054	-0.0012	0.019	-0.0045	-0.0028
MICU2	Int Mono	-0.016	0.018	0.0025	-0.0099	0.01	0.0051	-0.0056
MID1IP1	Int Mono	-0.0024	-0.0095	0.0081	0.022	0.019	-0.00031	0.0036
MIDN	Int Mono	-0.0016	-0.011	-0.0051	0.012	0.02	0.013	0.0083
MIEF2	Int Mono	0.0036	-0.0059	-0.0066	0.017	0.009	-0.00065	-0.021
MIEN1	Int Mono	-0.0042	-0.022	0.0082	-0.016	0.014	0.00063	0.0028
MIER2	Int Mono	-0.0009	-0.0086	-0.0055	0.017	-0.0094	0.018	0.0045
MIER3	Int Mono	0.00091	0.019	-0.0027	0.0023	0.0057	0.00036	0.0035
MIF4GD	Int Mono	-0.01	-0.011	0.0014	0.0045	-0.019	-0.017	-0.011
MIIP	Int Mono	-0.017	-0.017	-0.0097	0.01	-2.10E-05	0.012	-0.0062
MILR1	Int Mono	-0.018	0.0067	-0.016	0.00049	-0.004	-0.014	-0.0067
MINA	Int Mono	0.012	0.0024	0.018	-0.0045	-0.02	0.019	-0.0015
MINK1	Int Mono	0.0064	-0.0034	-0.0033	0.023	0.0081	-0.0068	0.012
MINOS1	Int Mono	-0.0061	-0.019	0.0095	-0.02	0.0036	0.00045	0.018
MINOS1P1	Int Mono	0.0069	-0.0043	-0.019	-0.011	-0.0017	0.002	-0.012
MINPP1	Int Mono	-0.0035	0.015	0.011	0.0025	-0.012	0.024	-0.0054
MIPEP	Int Mono	0.0079	0.0024	0.017	0.0024	-0.004	-0.003	-0.0035
MIPEPP3	Int Mono	0.0082	-0.0015	-0.0041	-0.0052	-0.013	-0.0012	0.0014
MIR142	Int Mono	0.0069	-0.013	-0.012	-0.0023	0.011	-0.013	-0.0012
MIR17HG	Int Mono	0.0041	-0.004	-0.0091	-0.016	-0.0023	-0.0062	-0.0011
MIR181A1HG	Int Mono	-5.50E-05	0.00083	-0.015	-0.0092	-0.025	0.023	0.0076
MIR21	Int Mono	-0.0035	0.0031	-0.02	-0.0072	-0.0081	-0.016	-0.0077
MIR223	Int Mono	0.005	0.0013	-0.00089	-0.0091	-0.0084	0.015	-0.0053
MIR22HG	Int Mono	-0.0016	-0.00055	-0.001	-0.005	0.019	-0.01	0.021
MIR3064	Int Mono	0.018	0.001	-0.015	-0.012	0.0013	0.00091	-0.0071
MIR3198-1	Int Mono	0.013	-0.0086	-0.017	-0.0089	0.0071	-0.0065	0.0087
MIR3916	Int Mono	0.0034	-0.0022	-0.026	-0.0053	0.00054	-0.0013	0.00075
MIR4434	Int Mono	0.0092	-0.0025	-0.018	-0.0073	0.0073	-0.0044	-0.0019
MIR4435-2HG	Int Mono	-0.002	-0.012	-0.007	-0.0066	-0.0067	-0.0076	0.002
MIR4442	Int Mono	0.0068	-0.0024	-0.0019	0.017	-0.0024	-0.0037	-0.0055
MIR4458HG	Int Mono	-0.0016	0.00043	-0.00032	-0.0063	-0.0091	0.0022	-0.0013
MIR4512	Int Mono	0.0055	-0.0057	-0.018	-0.0053	-0.005	0.0033	-0.013
MIR4691	Int Mono	0.0076	-0.0029	-0.016	-0.0087	-0.0082	0.0035	-0.015
MIR4785	Int Mono	-0.0067	-0.0041	-0.0019	0.014	0.0068	0.0083	-0.0035
MIR5047	Int Mono	0.02	-0.0028	-0.016	-0.015	-0.0024	0.0046	-0.011
MIR5096	Int Mono	0.009	-0.0078	-0.023	-0.012	3.00E-06	-0.00082	-0.0036
MIR5690	Int Mono	-0.0038	0.0046	-0.013	-0.0022	-0.022	0.029	0.0058
MIR570	Int Mono	0.0087	0.00096	-0.0059	-0.0079	-0.0014	-0.0045	-0.00067
MIR573	Int Mono	0.0068	0.0012	-0.0063	-0.0019	0.0011	-0.0046	0.007
MIR616	Int Mono	0.0039	-0.0035	-0.013	-0.0065	0.0099	-0.015	0.0067
MIR7152	Int Mono	0.0012	-0.0027	-0.0081	0.00078	0.016	0.02	-0.0018
MIR762HG	Int Mono	-0.00089	-0.01	-0.0019	-0.0069	-0.00074	0.008	-0.00055
MIR7848	Int Mono	0.0016	-0.004	-0.016	-0.014	-0.011	0.019	-0.004
MIRLET7BHG	Int Mono	0.0033	-0.013	-0.022	0.00081	0.0015	-0.0034	-0.011
MIRLET7DHG	Int Mono	0.0079	-0.0002	-0.021	-0.0085	0.0049	0.0047	0.0012
MIS12	Int Mono	-0.001	0.0039	-0.0014	-0.015	-0.021	-0.0014	-0.014
MIS18A	Int Mono	-0.0085	-0.0073	0.001	-0.0074	0.00021	0.0069	-0.0073
MITD1	Int Mono	-0.0091	-0.00081	-0.0096	-0.023	0.0041	-0.011	-0.0024
MITF	Int Mono	0.0067	0.0017	0.011	0.0077	-0.011	-0.02	-0.0055
MKKS	Int Mono	0.011	-0.0056	0.023	-0.016	-0.016	-0.0056	-0.0018
MKL1	Int Mono	0.0048	-0.01	-0.0058	0.024	0.0096	-0.0041	0.01
MKL2	Int Mono	0.013	0.0036	3.20E-05	0.0065	-0.0088	-0.0083	0.017
MKLN1	Int Mono	0.0035	0.018	-0.018	-0.01	0.0031	-0.0067	-0.0013
MKLN1-AS	Int Mono	0.0027	0.0035	0.0093	-0.0064	-0.0044	-0.0016	-0.0093
MKNK1	Int Mono	-0.012	0.0059	-0.0063	0.012	-0.013	-0.016	-0.0089
MKNK2	Int Mono	0.0017	-0.014	-6.10E-05	0.021	0.0088	0.01	0.012
MKS1	Int Mono	0.015	-0.0046	-0.0031	-0.0032	-0.0039	0.0051	-0.019
MLC1	Int Mono	0.0031	-0.00031	0.0042	0.015	0.022	0.016	0.0086
MLEC	Int Mono	0.012	-0.0086	0.0089	0.0017	-0.023	-0.016	-0.00024
MLH3	Int Mono	0.012	0.006	-0.008	-0.0099	-0.018	0.012	-0.0054
MLK7-AS1	Int Mono	0.0098	-0.0049	-0.0022	-0.011	0.0045	-0.0032	0.0053
MLKL	Int Mono	-0.018	0.011	-0.018	0.00081	-0.011	0.011	-0.0087
MLLT1	Int Mono	0.0036	-0.018	-0.009	0.012	0.012	0.00082	0.021
MLLT10	Int Mono	0.0063	-0.0057	-0.019	-0.012	-0.0011	-0.0055	0.012
MLLT11	Int Mono	0.0028	0.0037	-0.0019	-0.0068	0.0065	0.012	-0.0014
MLLT3	Int Mono	0.0048	0.0017	0.00081	-0.0012	-0.0047	-0.0042	-0.0022
MLLT4	Int Mono	0.0094	-0.0034	-0.00092	-0.0039	0.003	-0.00028	-0.0032
MLLT6	Int Mono	0.0063	-0.016	-0.013	-0.0016	-0.0034	-0.012	-0.004
MLST8	Int Mono	-0.00082	-0.02	0.0069	0.013	-0.0058	0.0081	-0.0057
MLX	Int Mono	-0.017	0.0058	0.0012	-0.001	-0.01	0.04	0.0014
MLXIP	Int Mono	0.011	-0.01	-0.011	0.0079	-0.022	0.0088	-0.0053
MLYCD	Int Mono	0.0013	-0.01	0.011	0.0026	-0.0012	0.023	-0.013
MMAA	Int Mono	-0.00049	0.013	0.0053	-0.0054	-0.006	0.0031	0.0053
MMAB	Int Mono	0.0048	-0.01	0.0034	-0.00089	-0.019	0.00075	0.0051
MMACHC	Int Mono	0.00041	0.0027	-0.0039	0.00075	-0.014	0.0039	0.0019
MMD	Int Mono	-0.00041	0.0087	0.0068	-0.0034	-0.0047	0.0077	0.0051
MMGT1	Int Mono	0.0047	0.0052	0.0079	0.00011	0.00017	0.00069	0.029
MMP17	Int Mono	0.0045	-0.0049	-0.0077	0.01	0.014	0.017	-0.007
MMP19	Int Mono	-0.0076	0.0016	-0.0026	0.005	-0.017	-0.0057	-0.0058
MMP24	Int Mono	0.015	-0.0076	-0.017	-0.0067	5.30E-05	-0.0014	-0.0039
MMP24-AS1	Int Mono	-0.012	-0.012	-0.0031	0.0064	0.0037	0.0019	0.0095
MMS19	Int Mono	0.02	0.00063	-0.01	0.0047	-0.0037	0.0029	-0.0009
MMS22L	Int Mono	0.016	0.007	-0.0011	0.0013	0.0099	9.30E-05	-0.00095
MN1	Int Mono	0.0061	0.0012	0.00046	-0.0035	0.017	-0.011	0.0015
MNAT1	Int Mono	-0.0079	-0.009	0.0016	-0.016	0.0049	-0.0038	0.0048
MNDA	Int Mono	-0.018	0.011	0.0044	-0.0065	0.014	-0.016	-0.017
MNT	Int Mono	-0.00061	-0.015	-0.0098	-0.0052	0.0094	-0.0028	0.021
MOAP1	Int Mono	0.0075	0.0029	0.0061	0.0021	0.012	-0.0026	0.018
MOB1A	Int Mono	-0.011	0.025	0.012	0.0047	0.0059	-0.00065	0.013
MOB1B	Int Mono	0.0086	0.011	-0.0033	-0.00012	-0.0051	-0.015	0.019
MOB2	Int Mono	-0.0042	-0.022	0.0023	0.0042	0.0093	0.0041	0.0081
MOB3B	Int Mono	0.0037	8.00E-05	0.005	-0.0023	-0.00073	-0.022	0.0074
MOB3C	Int Mono	-0.019	0.0047	-0.0065	0.0033	-0.0055	-0.013	-0.023
MOCS1	Int Mono	-0.0039	-0.0022	0.0077	0.00099	-0.0033	0.0069	-0.0038
MOCS2	Int Mono	-0.012	0.0085	-0.0025	-0.0084	-0.01	-0.0027	0.0078
MOCS3	Int Mono	-0.0032	0.0094	0.0042	0.011	-0.0025	0.013	-0.023
MOGS	Int Mono	-0.0014	-0.0033	-0.012	0.0079	-0.012	0.0036	0.0049
MOK	Int Mono	0.0012	0.0025	-0.0084	-0.0037	-0.0068	-0.0065	-0.012
MON1A	Int Mono	-0.0039	-0.009	0.0098	0.012	-0.0066	0.0037	-0.0078
MON2	Int Mono	0.017	0.017	-0.011	0.00086	0.0014	-0.0037	0.0043
MORC2	Int Mono	-0.0032	0.0089	-0.0076	0.01	-0.01	0.0018	0.0085
MORC2-AS1	Int Mono	-0.0031	0.00033	-0.0016	-0.0048	-0.0019	-0.0011	-0.0073
MORC4	Int Mono	0.0066	0.0067	0.0045	-0.0013	-0.009	0.0016	-0.012
MORF4L1	Int Mono	-0.0057	0.0029	0.021	-0.0054	-0.0073	-0.013	0.0066
MORN1	Int Mono	0.0091	-0.0023	-0.0091	0.0027	-0.0098	0.0034	-0.0068
MORN2	Int Mono	-0.0034	-0.0029	0.0017	-0.0087	-0.0037	-0.022	-0.00044
MOSPD1	Int Mono	0.0028	0.0082	0.02	-0.012	0.0085	-0.003	-0.0038
MOSPD2	Int Mono	0.0063	0.018	0.0092	-0.005	0.019	0.0058	-0.006
MOSPD3	Int Mono	-0.0072	-0.015	0.0046	0.00064	-0.0013	0.0046	-0.0012
MOV10	Int Mono	-0.016	0.0051	-0.023	0.0084	0.016	0.004	-0.0063
MPC1	Int Mono	-0.0045	-0.0037	0.0089	-0.02	0.0077	0.012	0.018
MPC2	Int Mono	0.0079	-0.0064	0.011	-0.0074	0.013	-0.00078	0.003
MPEG1	Int Mono	-0.0028	0.022	0.01	0.015	-0.0024	-0.0049	-0.00075
MPG	Int Mono	-0.01	-0.02	0.0032	0.0083	-0.011	-0.0027	-0.02
MPHOSPH6	Int Mono	-0.0053	-0.00032	0.0028	-0.017	-0.008	0.0042	0.012
MPHOSPH8	Int Mono	0.0024	-0.015	-0.016	-0.025	0.0051	0.011	-0.0086
MPHOSPH9	Int Mono	0.0086	0.012	-0.0062	-0.004	-0.0073	0.012	-0.0066
MPI	Int Mono	-0.0026	-0.0043	0.0035	0.0011	-0.011	-0.0076	-0.0077
MPLKIP	Int Mono	-0.02	-0.0037	0.0077	-0.01	0.0057	0.0087	-0.0069
MPND	Int Mono	-0.013	-0.016	-0.002	0.0098	-0.0073	0.0089	0.005
MPO	Int Mono	-0.004	-0.0045	-0.0026	0.0092	-0.013	-0.019	-0.00067
MPP5	Int Mono	0.0095	0.013	-0.0084	-0.0024	-0.0018	-0.014	0.006
MPP7	Int Mono	0.013	0.013	0.0023	0.00028	0.0076	0.0014	-0.0018
MPPE1	Int Mono	0.006	0.001	-0.0046	-0.0016	0.013	-0.0046	-0.019
MPRIP	Int Mono	0.016	-0.0084	0.0022	0.0098	-0.0041	0.012	0.0056
MPST	Int Mono	0.0055	-0.018	0.01	0.0076	-0.01	-0.0051	-0.013
MPV17L2	Int Mono	-0.0047	-0.011	0.0079	0.001	-0.015	0.009	-0.0022
MPZL1	Int Mono	0.0067	0.0083	0.014	0.0043	-0.012	0.016	0.0031
MPZL2	Int Mono	0.015	0.005	0.01	-0.0019	-0.017	7.70E-05	-0.0084
MPZL3	Int Mono	0.016	0.0082	0.0017	0.0014	0.0046	-0.0014	-0.0082
MRAS	Int Mono	0.00033	0.0003	0.0023	0.0016	0.037	-0.0017	0.0041
MRC1	Int Mono	-0.0038	0.0051	-0.0029	0.0036	-0.036	0.0054	0.0012
MRE11A	Int Mono	0.0083	0.017	-0.004	-0.0039	0.0018	-0.004	-0.0015
MRGBP	Int Mono	-0.0033	-0.014	0.0028	0.0086	0.0026	0.0079	0.005
MRI1	Int Mono	0.013	-0.0081	-0.012	0.012	-0.0067	0.012	-0.0056
MRM1	Int Mono	0.0093	-0.0054	-0.00054	0.0039	-0.015	0.0088	0.00043
MROH1	Int Mono	0.009	-0.0087	-0.014	0.026	-0.0026	-0.0013	0.0039
MROH6	Int Mono	-0.00093	-0.0027	-2.80E-05	0.0036	0.0045	0.014	0.0023
MRPL1	Int Mono	-0.014	0.0025	0.0027	-0.016	-0.0086	-0.00097	0.0045
MRPL11	Int Mono	-0.0046	-0.023	0.0079	-0.011	-0.0094	-0.0031	0.0087
MRPL12	Int Mono	-0.0032	-0.023	0.008	0.00036	-0.017	0.0057	0.015
MRPL14	Int Mono	-0.015	-0.017	0.0062	-0.008	-0.0029	-0.019	0.011
MRPL17	Int Mono	-0.023	-0.0077	-0.0029	-0.0054	-0.014	0.0044	-0.0013
MRPL2	Int Mono	-0.011	-0.015	-0.0016	-0.0063	-0.0045	0.0092	-0.0022
MRPL20	Int Mono	-0.011	-0.024	0.0034	-0.0092	-0.0084	-0.0039	0.0011
MRPL21	Int Mono	-0.012	-0.017	0.0063	-0.011	-0.0071	0.0012	0.011
MRPL22	Int Mono	-0.024	0.00029	0.0025	-0.013	0.0053	-0.0023	0.003
MRPL23	Int Mono	-0.011	-0.016	0.00016	0.0052	-0.00099	-0.0055	-0.0035
MRPL24	Int Mono	-0.0041	-0.016	0.01	-0.011	-0.022	0.00058	0.01
MRPL27	Int Mono	-0.025	-0.0096	-0.0046	-0.011	-0.001	0.0015	0.0034
MRPL28	Int Mono	-0.016	-0.02	0.004	0.007	0.003	-0.003	-0.01
MRPL3	Int Mono	-0.0041	0.0074	0.018	-0.004	-0.034	0.018	0.01
MRPL33	Int Mono	-0.014	-0.012	0.0035	-0.015	0.00089	-0.004	0.0096
MRPL34	Int Mono	-0.0034	-0.017	0.016	-0.0058	-0.012	0.0038	-0.0017
MRPL36	Int Mono	-0.014	-0.017	0.0046	-0.014	-0.011	-0.00099	0.0043
MRPL37	Int Mono	-0.01	-0.014	0.013	-0.0071	-0.013	0.0029	-0.0015
MRPL38	Int Mono	-0.01	-0.018	0.0081	-0.00015	-0.0089	0.011	-0.0086
MRPL39	Int Mono	-0.0049	0.0044	0.012	-0.0096	-0.0027	-0.00083	-0.0014
MRPL4	Int Mono	-0.0051	-0.019	0.0074	0.012	-0.014	0.0096	-0.0065
MRPL40	Int Mono	-0.019	-0.0078	-0.00023	-0.0062	-0.0055	0.0028	0.0061
MRPL41	Int Mono	-0.015	-0.02	0.00027	0.0046	0.0015	0.0043	-0.0025
MRPL42	Int Mono	-0.02	0.016	-0.0014	-0.012	0.0058	0.0017	0.001
MRPL43	Int Mono	-0.0089	-0.02	0.0013	0.0019	-0.0029	0.0004	0.0045
MRPL44	Int Mono	-0.023	0.0017	-0.0015	-0.0003	-0.00071	0.011	-0.0074
MRPL45P2	Int Mono	0.011	-0.0072	-0.015	-0.016	-0.0021	-0.0073	-0.00057
MRPL46	Int Mono	-0.02	-0.0052	0.0026	-0.0095	0.0013	0.0064	-0.0048
MRPL47	Int Mono	-0.012	-0.0061	0.011	-0.017	-0.0012	-0.0034	0.024
MRPL48	Int Mono	-0.0052	-0.0056	0.012	-0.013	-0.0054	-0.0024	0.014
MRPL49	Int Mono	-0.019	0.0037	0.0062	0.01	0.0091	-0.00055	-0.0086
MRPL50	Int Mono	-0.017	0.0045	0.006	-0.014	-0.0089	-0.0031	-0.011
MRPL51	Int Mono	-0.0097	-0.019	0.0086	-0.016	-0.0079	-0.0051	0.013
MRPL52	Int Mono	-0.0051	-0.025	0.0087	-0.0022	-0.0021	0.0029	0.009
MRPL53	Int Mono	-0.015	-0.02	-0.00032	0.0027	0.0012	0.004	0.0025
MRPL54	Int Mono	-0.014	-0.016	-0.0056	0.0037	-0.0018	-0.0048	0.0052
MRPL55	Int Mono	-0.0035	-0.025	-0.00056	-0.0058	-0.0014	0.0026	-0.0069
MRPL57	Int Mono	-0.013	-0.018	0.0074	-0.0036	-0.0087	-0.00099	-0.0077
MRPS12	Int Mono	-0.0093	-0.022	0.013	0.003	-0.014	0.0011	-0.0055
MRPS17	Int Mono	-0.0082	-0.011	0.0032	-0.0074	-0.0053	-0.0026	0.016
MRPS18A	Int Mono	-0.023	-0.0063	-0.0029	0.0017	-0.0056	-0.0032	-0.0036
MRPS18C	Int Mono	-0.024	0.00049	-0.015	-0.0065	0.0027	0.0012	0.0064
MRPS2	Int Mono	-0.0026	-0.016	0.0061	0.014	-0.0051	0.004	0.0074
MRPS22	Int Mono	-0.024	0.0083	-0.0061	-0.0075	0.0013	0.003	0.0078
MRPS25	Int Mono	0.015	-0.012	-0.0099	-0.015	-0.015	0.011	-0.0054
MRPS26	Int Mono	-0.0024	-0.021	0.012	0.0023	-0.013	0.019	-0.0051
MRPS27	Int Mono	0.012	0.004	0.021	0.00074	-0.019	0.0025	-0.002
MRPS28	Int Mono	-0.0087	-0.012	0.016	-0.018	-0.0098	-0.0078	0.012
MRPS31P5	Int Mono	0.011	0.005	-0.0058	-0.011	0.0012	0.0047	0.0024
MRPS33	Int Mono	-0.0071	-0.013	0.011	-0.017	-0.012	0.0065	0.0073
MRPS34	Int Mono	0.00026	-0.026	0.014	0.0059	-0.011	0.0063	-0.0038
MRPS35	Int Mono	0.0042	0.0071	0.02	-0.016	0.0012	0.022	0.017
MRPS36	Int Mono	-0.017	-0.003	0.00059	-0.017	0.0062	0.00022	0.016
MRPS6	Int Mono	0.005	-0.012	0.015	-0.016	0.005	-0.023	0.012
MRPS9	Int Mono	-0.005	0.0025	0.007	-0.016	-0.0054	0.00056	-0.004
MRS2	Int Mono	0.0057	0.0091	0.02	-0.0085	-0.0046	0.0063	0.0022
MRS2P2	Int Mono	0.0064	-0.011	-0.014	-0.011	0.00023	-0.0089	0.013
MRTO4	Int Mono	-0.0025	-0.01	0.0073	-0.0013	-0.029	0.00067	0.015
MRVI1	Int Mono	-0.0096	0.011	-0.014	0.0032	-0.0078	0.0084	-0.0044
MRVI1-AS1	Int Mono	0.00022	0.0058	-0.021	-0.00098	-0.001	-0.00063	-0.013
MS4A14	Int Mono	0.0028	0.0053	-0.00068	-0.011	0.02	0.00064	-0.001
MS4A4A	Int Mono	-0.02	0.013	-0.012	0.00023	0.0074	0.014	-0.005
MS4A6A	Int Mono	-0.015	0.0081	-0.0056	0.00019	-0.026	-0.018	-0.01
MS4A7	Int Mono	-0.0092	-0.00091	-0.0021	-0.014	0.026	0.0079	0.0031
MSANTD2	Int Mono	0.008	0.0037	0.0055	-0.0061	0.0039	0.0039	-0.014
MSANTD3	Int Mono	0.0062	-0.0041	0.0045	-0.0072	-0.0041	-0.013	0.0006
MSANTD4	Int Mono	-0.0021	0.0097	0.0041	-0.00019	-0.019	0.01	-0.0097
MSH2	Int Mono	-0.0025	0.013	0.0039	0.0056	0.0017	0.0078	0.0012
MSH3	Int Mono	0.011	0.0072	0.0023	-0.0049	0.0062	0.0092	0.00077
MSH6	Int Mono	0.0048	0.015	0.0045	0.0063	0.001	0.0062	-0.0016
MSL1	Int Mono	0.0067	-0.0072	-0.0036	-0.0092	0.0052	-0.0031	0.011
MSL2	Int Mono	-0.001	0.013	-0.0093	0.013	0.0025	0.0059	0.032
MSL3P1	Int Mono	0.0049	0.0045	0.0086	-3.30E-05	-0.0039	0.0059	0.0065
MSLN	Int Mono	0.0074	-0.00028	0.00096	0.00029	0.011	0.0005	-0.0024
MSMO1	Int Mono	-0.017	0.017	0.00072	0.0013	-0.0076	0.0075	0.0012
MSMP	Int Mono	0.011	0.0062	-0.0098	0.013	-0.004	-0.0039	0.013
MSN	Int Mono	0.0031	0.016	0.02	0.021	0.011	0.0029	0.019
MSR1	Int Mono	-0.013	0.0044	-0.01	0.0021	-0.0091	0.0041	0.0012
MSRA	Int Mono	-0.0028	-0.012	-0.00031	-0.00085	-0.0012	0.00047	0.01
MSRB1	Int Mono	-0.017	-0.015	-3.10E-05	0.0071	0.014	-0.011	-0.0095
MSRB2	Int Mono	-0.015	-0.011	-0.0063	-0.0052	-0.011	-0.002	-0.008
MSRB3	Int Mono	-0.013	0.0031	-0.0073	0.0024	0.0027	-0.0095	-0.0093
MSS51	Int Mono	0.012	-0.0053	-0.014	-0.012	-0.0031	7.20E-05	-0.0058
MST1	Int Mono	0.0018	-0.0029	-0.012	0.0057	-0.011	0.0047	-0.0045
MSTO2P	Int Mono	0.0096	-0.0017	-0.016	-0.0013	-0.0073	0.0031	-0.0035
MT1E	Int Mono	-0.018	0.00049	-0.015	0.0022	0.0044	0.015	0.0035
MT1F	Int Mono	-0.017	0.001	-0.0069	0.0052	-0.004	-0.0046	-0.0074
MT1X	Int Mono	-0.019	-0.0029	-0.0098	2.90E-05	-0.00051	0.0097	0.0039
MT2A	Int Mono	-0.023	-0.0026	-0.017	0.0021	-0.0053	0.02	0.0085
MTA1	Int Mono	0.0024	-0.011	-0.0052	0.011	0.0081	-0.0013	0.0083
MTA2	Int Mono	0.0036	0.0022	0.0042	0.022	0.0011	-0.0059	0.017
MTA3	Int Mono	0.0049	0.00017	0.00042	-0.00094	-0.0032	-0.0072	-0.0038
MTAP	Int Mono	0.011	0.0029	0.0048	-0.0019	-0.032	0.0063	0.0069
MTBP	Int Mono	0.0049	0.0085	-0.0017	-0.011	-0.00097	-0.0023	-0.0047
MTCP1	Int Mono	0.0037	0.0036	-0.0073	-0.0071	-0.0028	-0.0027	0.0078
MTERF1	Int Mono	0.00073	0.012	0.005	-0.0094	-0.00033	0.0051	-0.023
MTERF2	Int Mono	0.0089	-0.0022	-0.0013	-0.0042	-0.0047	0.0052	-0.0041
MTERF4	Int Mono	0.012	0.002	-0.0035	-0.0091	0.0053	-0.0032	-0.002
MTF1	Int Mono	0.00038	0.0035	-0.012	0.015	0.017	-0.005	0.0043
MTFMT	Int Mono	0.0059	0.00051	0.0079	-0.0046	-0.015	0.0069	0.0021
MTFP1	Int Mono	0.0047	-0.017	0.012	0.0015	-0.027	-0.011	0.0037
MTFR1	Int Mono	-0.00049	0.00071	0.0022	-0.0046	-0.015	-0.0075	0.00098
MTFR2	Int Mono	-0.0044	0.0078	0.00028	-0.005	0.0028	-0.0078	-0.01
MTG1	Int Mono	-0.0033	-0.016	-0.015	-0.0092	-0.014	0.0098	-0.0086
MTG2	Int Mono	-0.0015	-0.0056	0.00034	0.0088	-0.0053	0.0085	-0.014
MTHFD1	Int Mono	-0.0037	0.012	0.0087	0.005	-0.025	0.0065	0.01
MTHFD1L	Int Mono	0.0019	-0.0012	-0.003	0.0068	-0.0091	0.011	0.014
MTHFD2	Int Mono	-0.014	0.0045	-0.00075	-0.0077	-0.0069	0.0031	0.023
MTHFD2L	Int Mono	0.0033	0.0003	-0.0066	-0.0063	0.0006	-0.012	0.0059
MTHFR	Int Mono	0.0071	-0.0097	-0.024	0.013	-0.0033	-0.0056	0.0026
MTHFS	Int Mono	0.0008	-0.0073	-0.0026	0.0017	0.011	0.0058	0.00034
MTL5	Int Mono	0.0035	-0.0023	0.00077	0.0083	0.0089	0.015	0.013
MTM1	Int Mono	-0.0032	0.021	0.013	0.0067	-0.0072	0.011	0.0065
MTMR1	Int Mono	0.0075	0.012	0.0099	0.017	0.0055	-0.00064	0.013
MTMR10	Int Mono	0.0071	0.019	-0.0045	0.011	0.01	-0.0022	0.014
MTMR11	Int Mono	0.011	-0.0033	0.0024	-0.01	0.033	0.0014	0.0035
MTMR12	Int Mono	0.014	0.014	0.0096	0.017	0.00095	-0.001	0.0075
MTMR2	Int Mono	0.0015	0.016	0.013	-0.00043	-0.012	-0.0065	-0.00053
MTMR3	Int Mono	0.011	0.016	-0.0042	0.02	-0.0072	0.011	0.016
MTMR4	Int Mono	0.0028	0.011	-0.004	0.011	-0.015	0.012	0.004
MTMR6	Int Mono	-0.0032	0.025	0.0033	0.0054	0.0034	0.0031	0.0055
MTMR7	Int Mono	0.0055	-0.0037	-0.0056	-0.01	-0.0045	-0.0062	0.015
MTMR8	Int Mono	0.0024	0.0098	-0.0073	0.0064	-0.0057	0.0093	0.0009
MTOR	Int Mono	0.018	0.0022	-0.017	0.011	-0.0045	-0.012	0.018
MTPAP	Int Mono	0.0085	0.011	0.0006	-0.0047	-0.0046	0.0049	0.00034
MTR	Int Mono	0.01	0.0093	-0.0053	0.015	-0.018	0.0016	0.012
MTRF1	Int Mono	0.0015	0.006	-0.011	-0.0065	-0.0054	0.005	-0.00033
MTRR	Int Mono	0.00034	0.02	0.0028	-0.0025	-0.0059	0.0074	-0.003
MTSS1	Int Mono	0.0095	0.0081	-0.013	0.0076	0.0053	0.028	0.016
MTURN	Int Mono	0.012	-0.0016	-0.002	-0.005	-0.007	-0.012	-0.0053
MTVR2	Int Mono	-0.0043	-0.0082	-0.027	-0.011	0.001	-0.00076	-0.0031
MTX1	Int Mono	-0.0079	-0.015	0.0051	0.0017	0.0019	-0.013	-0.0039
MTX2	Int Mono	-0.018	0.0045	0.0029	-0.012	0.0014	0.008	-0.00056
MTX3	Int Mono	0.016	0.0047	-0.014	-0.0041	-0.0012	-0.00082	0.0013
MUM1	Int Mono	0.0063	-0.0081	0.0095	0.011	0.00098	0.0011	-0.0044
MUSTN1	Int Mono	0.0032	0.0036	-0.021	2.50E-05	-8.50E-05	0.0078	0.0034
MUT	Int Mono	-0.0022	0.0099	0.0091	-0.0075	-0.0017	0.017	-0.0023
MUTYH	Int Mono	0.0087	-0.013	-0.0077	-0.007	-0.0045	0.011	-0.018
MVB12A	Int Mono	0.00083	-0.02	0.012	0.011	0.002	0.00054	-0.009
MVB12B	Int Mono	-0.02	0.0051	-0.018	0.017	-0.0083	-0.00033	0.00078
MVD	Int Mono	-0.0039	-0.018	0.0068	0.012	-0.0094	-0.0035	-0.0012
MVK	Int Mono	0.0015	-0.0069	0.001	0.0031	-0.016	-0.0017	0.0043
MVP	Int Mono	-0.00085	-0.01	0.016	0.023	-0.005	0.0016	-0.008
MX1	Int Mono	-0.024	0.0092	-0.015	0.0053	0.0053	0.0017	-0.0028
MX2	Int Mono	-0.024	0.01	-0.015	0.0044	0.0064	0.0031	-0.0044
MXD1	Int Mono	-0.0098	0.0067	-0.021	0.00082	0.015	-0.014	0.012
MXD3	Int Mono	0.0067	-0.018	-0.0042	-0.0016	0.021	0.0072	-0.018
MXD4	Int Mono	0.0085	-0.019	0.015	0.014	0.012	0.00092	-0.013
MXI1	Int Mono	0.013	0.0061	0.011	-0.0026	-0.0073	-0.00042	-0.0051
MXRA7	Int Mono	-0.0027	0.0014	-0.0016	0.0054	0.0065	0.00034	0.00084
MYADM	Int Mono	0.0093	0.00059	-0.00045	0.0058	0.019	-0.006	0.0058
MYB	Int Mono	0.013	0.0023	0.01	0.0062	0.0082	-0.02	-0.01
MYBBP1A	Int Mono	0.0078	-0.00073	0.0012	0.027	-0.022	0.0071	0.0055
MYBPC3	Int Mono	0.0023	-0.0092	-0.023	-0.0026	0.006	-0.0052	0.0027
MYBPH	Int Mono	0.001	0.002	0.0018	-0.0033	0.0083	-0.012	-0.0026
MYC	Int Mono	-0.0087	0.0048	0.0034	0.0063	-0.027	0.027	-0.014
MYCBP2	Int Mono	0.008	-0.011	-0.018	-0.014	-0.0066	-0.007	0.018
MYCL	Int Mono	0.0058	-0.0011	0.0073	0.017	0.0025	-0.031	-0.0091
MYD88	Int Mono	-0.02	0.016	-0.00097	0.015	0.012	0.0099	0.0011
MYDGF	Int Mono	-0.011	-0.02	0.016	0.00038	-0.0092	0.00078	0.0044
MYEOV2	Int Mono	-0.0055	-0.024	0.009	-0.013	-0.00081	0.0012	0.0038
MYH10	Int Mono	0.0046	-0.00057	-0.016	-0.0029	0.0082	-0.01	0.012
MYH11	Int Mono	0.012	-0.0091	-0.012	-0.0027	0.0012	-0.00014	0.0018
MYH3	Int Mono	0.009	-0.00026	-0.012	0.00095	-0.0058	0.0048	0.0061
MYH9	Int Mono	0.015	0.0078	0.002	0.032	0.0034	-0.0015	0.02
MYL12A	Int Mono	-0.027	0.0024	-0.00033	-0.0069	0.0055	0.0092	0.0072
MYL5	Int Mono	0.0027	-0.011	0.0024	0.003	0.00027	-0.0023	0.0012
MYL6	Int Mono	-0.01	-0.02	0.007	-0.02	0.0051	0.002	0.014
MYL6B	Int Mono	-0.0097	-0.0036	-0.01	0.0012	-0.012	0.00023	0.0084
MYLIP	Int Mono	0.0018	-0.0056	-0.014	-0.0012	-0.019	0.012	-0.006
MYLK4	Int Mono	0.013	-0.0041	-0.0051	2.00E-05	-0.0023	-0.0088	-0.00054
MYNN	Int Mono	0.0024	0.016	0.0004	-0.012	0.0042	0.0017	-0.015
MYO10	Int Mono	-0.005	0.0015	-0.0071	0.0024	0.01	-0.00069	0.0062
MYO15A	Int Mono	0.0033	0.0023	-0.013	-0.0017	0.00055	-0.00095	-0.0038
MYO15B	Int Mono	0.014	-0.016	-0.022	-0.0014	0.0067	0.0077	-0.00047
MYO18A	Int Mono	0.005	0.0054	-0.014	0.027	0.0091	-0.00066	0.018
MYO19	Int Mono	0.015	0.002	-0.018	0.0013	-0.0061	0.011	-0.0025
MYO1A	Int Mono	0.013	0.0017	0.0019	-0.0044	0.0065	-0.01	0.0018
MYO1C	Int Mono	0.0077	-0.0026	0.0053	0.019	0.0076	0.0014	-0.001
MYO1E	Int Mono	-0.0045	0.0067	-0.0026	0.013	-0.0096	-0.019	0.0087
MYO1G	Int Mono	0.0066	-0.00014	0.0051	0.019	0.034	0.019	-0.0035
MYO5A	Int Mono	0.018	0.0074	0.0035	0.0058	0.0098	-0.009	0.008
MYO7A	Int Mono	-0.012	0.0026	-0.0093	0.014	-0.029	-0.0054	-0.0028
MYO7B	Int Mono	-0.0078	0.0061	-0.006	-0.00013	0.027	-0.0012	-0.00085
MYO9A	Int Mono	0.02	0.01	-0.0083	0.0001	-0.011	-0.011	0.0056
MYO9B	Int Mono	0.014	-0.0072	-0.023	0.012	0.0046	-0.0051	0.0054
MYOF	Int Mono	-0.0016	0.014	-0.0074	0.017	5.70E-05	0.0062	0.017
MYOM1	Int Mono	0.0059	0.0046	-0.013	0.0053	-0.0014	-0.0082	0.00046
MYOM2	Int Mono	-8.10E-05	-0.0037	0.0047	-0.0047	0.0046	0.00015	0.01
MYOT	Int Mono	0.004	0.0009	-0.0055	-0.0037	0.0076	0.0018	0.0023
MYSM1	Int Mono	0.012	0.014	-0.018	0.00021	-0.0015	0.0025	0.021
MZF1	Int Mono	0.018	-0.014	-0.011	0.0007	0.0013	0.0071	-0.012
MZF1-AS1	Int Mono	0.014	-0.01	-0.016	-0.0051	-0.0018	0.0065	-0.0073
MZT1	Int Mono	-0.0079	0.0065	0.006	-0.013	0.015	0.0051	0.017
MZT2A	Int Mono	-0.0058	-0.012	-0.0062	0.0018	-0.0067	0.0037	-0.011
MZT2B	Int Mono	-0.01	-0.015	-0.0059	-0.00055	0.007	-0.00027	-0.0014
N4BP1	Int Mono	-0.018	0.014	-0.014	0.0078	0.012	0.0083	0.0053
N4BP2	Int Mono	0.018	0.0081	-0.00029	-0.0018	0.0044	0.00046	0.0071
N4BP2L1	Int Mono	-0.0019	0.0074	0.01	-0.0071	0.0029	-0.013	-0.013
N4BP2L2	Int Mono	0.011	0.0068	-0.021	-0.025	0.0022	0.0011	-0.013
N4BP2L2-IT2	Int Mono	0.011	-0.0046	-0.017	-0.01	-0.00017	-0.0032	0.0068
N6AMT1	Int Mono	0.012	-0.0013	0.006	-0.012	-0.0083	0.011	-0.0056
N6AMT2	Int Mono	0.00036	-0.0051	0.0063	-0.0095	-0.00085	-0.003	-0.0027
NAA10	Int Mono	-0.0024	-0.023	0.0053	-0.007	-0.003	0.0047	0.012
NAA15	Int Mono	0.0036	0.015	0.0062	-0.0043	-0.017	-0.0076	0.0015
NAA16	Int Mono	0.015	0.01	-0.0096	-0.01	0.0028	0.00094	-0.0022
NAA25	Int Mono	0.01	0.0094	-0.0079	-0.0037	-0.023	-0.0031	0.0056
NAA30	Int Mono	0.0057	0.015	0.015	0.0012	-0.0017	0.0038	0.00053
NAA38	Int Mono	-0.0083	-0.022	0.0061	-0.0021	0.0043	0.0097	0.0002
NAA40	Int Mono	0.012	0.00072	-0.017	0.00079	-0.0094	-0.0046	-0.0025
NAA50	Int Mono	0.0041	0.021	0.019	-0.0012	-0.0061	-0.0093	0.015
NAA60	Int Mono	-0.0058	-0.0025	0.0059	0.022	-0.00092	0.00037	0.0044
NAAA	Int Mono	0.011	-0.0016	0.017	-0.0039	0.0036	0.0035	-0.0064
NAALADL1	Int Mono	-0.002	-0.011	0.0035	0.00043	0.0092	-0.0041	0.0026
NAB1	Int Mono	0.00071	-0.0015	-0.013	-0.016	0.0076	-0.015	0.017
NAB2	Int Mono	0.0054	-0.011	0.0092	0.0064	-0.02	-0.014	-0.00079
NABP1	Int Mono	0.0026	0.0092	-0.012	-0.011	-0.0029	-0.0082	-0.016
NABP2	Int Mono	-0.0035	-0.012	-0.0024	-0.0047	0.0035	0.0044	0.01
NACA	Int Mono	-0.0054	-0.011	0.012	-0.02	0.025	0.015	0.022
NACC1	Int Mono	-0.0023	-0.0076	0.004	0.014	0.0047	-0.0019	0.00074
NACC2	Int Mono	0.016	-0.011	-0.012	0.014	0.0055	0.0051	0.011
NADK	Int Mono	-0.015	0.0031	-0.0032	0.021	0.022	0.00069	-0.012
NADK2	Int Mono	-0.0038	0.019	0.0042	0.0013	0.002	-0.0029	0.0025
NAE1	Int Mono	-0.0062	0.013	0.0055	-0.01	0.0035	-0.0042	-0.011
NAF1	Int Mono	0.002	-0.0087	0.0029	-0.00094	-0.009	-0.007	0.0087
NAGK	Int Mono	-0.021	-0.005	-0.007	0.0055	0.0025	-0.0099	-0.0076
NAGLU	Int Mono	-0.0072	-0.0084	-0.0072	0.024	-0.013	0.0099	-0.0085
NAGPA	Int Mono	0.0025	-0.012	0.0087	0.015	-0.0038	-0.0046	-0.013
NAGS	Int Mono	-0.00094	-0.004	0.0018	0.0048	0.0032	-0.0095	-0.022
NAIF1	Int Mono	0.0032	-0.00099	0.0029	0.016	-0.0064	0.025	-0.005
NAIP	Int Mono	-0.0086	0.0086	-0.013	0.0087	-0.023	-0.014	-0.0038
NAMPT	Int Mono	-0.018	0.016	-0.004	-0.0028	0.012	0.0081	0.012
NANOS1	Int Mono	0.009	-0.011	0.00083	-0.014	-0.0056	-0.001	0.015
NANP	Int Mono	0.00049	0.013	0.0037	-0.0042	-0.0086	-0.0049	-0.012
NAP1L1	Int Mono	0.014	-0.012	0.0097	-0.018	0.022	0.0092	0.014
NAP1L5	Int Mono	-0.0024	-0.0097	-0.013	-0.0066	0.00055	-0.011	0.0049
NAPA	Int Mono	-0.029	-0.00017	-0.0094	0.0093	0.0035	0.0066	0.001
NAPA-AS1	Int Mono	-0.0062	-0.0038	-0.022	0.0017	0.0034	-0.0016	0.007
NAPB	Int Mono	0.011	0.011	-0.013	-0.0049	0.0048	0.013	-0.0057
NAPEPLD	Int Mono	0.013	0.0044	-0.0066	-0.0093	0.0024	-0.0033	-0.013
NAPG	Int Mono	-0.002	0.018	0.0036	-0.012	0.013	0.0044	0.0057
NAPRT	Int Mono	-0.0046	-0.008	0.0029	0.0081	0.00034	0.014	-0.019
NAPSA	Int Mono	0.011	-0.0039	-0.009	-0.0063	-0.0002	0.011	-0.0052
NAPSB	Int Mono	-0.00064	-0.0063	0.0028	-0.0028	0.0015	-0.0025	0.00025
NARFL	Int Mono	0.0043	-0.013	0.0016	0.014	-0.012	0.015	-0.028
NARS2	Int Mono	0.0053	0.0033	0.0075	-0.0074	-0.018	-0.0025	-0.0099
NASP	Int Mono	-0.018	9.60E-07	-0.015	-0.0019	-0.011	-0.0091	0.0064
NAT1	Int Mono	-0.012	0.011	0.0016	-0.011	-0.0058	-0.003	-0.021
NAT10	Int Mono	0.011	0.007	0.014	0.0096	-0.022	-0.00071	0.0084
NAT6	Int Mono	7.50E-05	-0.0081	-0.0057	0.0029	0.0092	0.009	0.0071
NAT9	Int Mono	0.016	-0.014	-0.0035	-0.013	-0.01	0.0049	-0.01
NATD1	Int Mono	0.0061	0.001	-0.0048	0.014	0.0086	0.0074	-8.30E-05
NAV1	Int Mono	0.012	-0.0091	0.00094	0.0028	-0.0087	-0.0092	0.011
NBAS	Int Mono	0.016	0.0046	-0.012	-0.00057	-0.0087	-0.011	0.017
NBEA	Int Mono	0.0088	0.0013	-0.0066	-0.0063	-0.011	-0.00095	0.012
NBEAL1	Int Mono	0.008	0.0051	-0.026	-0.0002	-0.0077	-0.0018	0.016
NBEAL2	Int Mono	0.013	-0.01	-0.017	0.015	0.015	-0.0035	0.017
NBPF1	Int Mono	0.019	0.0013	0.0027	-0.0024	0.0014	0.0026	-0.013
NBPF10	Int Mono	0.012	-0.0011	-0.017	-0.0094	0.0071	-0.0035	-0.017
NBPF11	Int Mono	0.018	-0.0014	-0.02	-0.0041	0.0047	-0.0026	-0.009
NBPF12	Int Mono	0.018	-0.0012	-0.022	-0.0018	-0.0016	0.0038	-0.0024
NBPF14	Int Mono	0.014	-0.0018	-0.021	-0.012	0.0096	-0.014	-0.013
NBPF15	Int Mono	0.016	-0.0025	-0.011	-0.004	0.0036	0.0015	-0.012
NBPF20	Int Mono	0.01	-0.0039	-0.012	0.0014	0.0074	-0.0017	0.0032
NBPF3	Int Mono	0.0042	-0.00063	0.0019	0.0017	-0.01	-0.0066	-0.012
NBPF8	Int Mono	0.014	0.00087	-0.006	-0.0016	0.0014	0.005	-0.0043
NBPF9	Int Mono	0.012	-0.00062	-0.01	-0.00054	0.011	-0.00057	-0.0031
NBR2	Int Mono	0.0067	-0.0019	8.20E-05	-0.0054	-0.0087	0.0023	-0.014
NCAPD2	Int Mono	0.011	0.0072	0.00068	0.0092	-0.0037	0.0048	-0.00032
NCAPD3	Int Mono	0.019	0.0046	0.0073	0.013	-0.0049	-0.0029	0.0032
NCAPG2	Int Mono	0.0081	0.013	0.008	0.0032	0.0028	-0.002	0.0031
NCAPH	Int Mono	-0.0055	-0.0014	0.0051	0.011	-0.012	-0.012	0.0099
NCAPH2	Int Mono	-0.0016	-0.012	-0.021	0.0019	-0.0031	-0.0027	-0.0029
NCBP2-AS2	Int Mono	-0.0079	-0.019	0.0066	-0.0037	-0.0049	-0.0062	-0.0038
NCDN	Int Mono	-0.014	0.0048	-0.0091	0.022	-0.011	0.0098	-0.0031
NCEH1	Int Mono	-0.0014	0.019	0.0094	0.0066	-0.018	-0.0078	0.0018
NCF1	Int Mono	-0.014	-0.0032	-0.0076	0.0084	-0.013	-0.0092	-0.0061
NCF1B	Int Mono	-0.011	-0.005	-0.011	0.0039	-0.01	-0.0033	-0.011
NCF1C	Int Mono	-0.013	-0.0026	-0.012	0.0067	-0.01	-0.0053	-0.013
NCF4	Int Mono	-0.019	-0.0058	-0.012	0.0085	-0.0056	-0.0087	-0.0092
NCK1	Int Mono	-0.01	0.014	-0.00078	6.40E-05	0.01	-0.026	-0.0085
NCK1-AS1	Int Mono	-0.0027	-0.0053	-0.0031	-0.0021	-0.012	-0.023	-0.0066
NCK2	Int Mono	0.0067	0.0016	0.011	0.015	-0.0047	0.018	-0.005
NCKAP1L	Int Mono	-2.00E-05	0.016	-0.0017	0.021	-0.00033	0.002	0.0069
NCKAP5L	Int Mono	0.0098	-0.0093	-0.011	0.024	0.0062	0.0074	0.013
NCKIPSD	Int Mono	-0.0062	-0.0048	-0.0036	0.02	-0.012	0.00076	-0.013
NCLN	Int Mono	0.00026	-0.014	0.0014	0.026	-0.014	-0.00079	-0.0042
NCOA2	Int Mono	0.014	0.015	-0.019	0.0071	0.0098	0.004	0.016
NCOA3	Int Mono	0.017	0.019	-0.00052	0.008	0.0071	0.0013	0.012
NCOA4	Int Mono	-0.011	0.022	0.012	0.0086	-0.0023	-0.00053	-0.0071
NCOA5	Int Mono	0.0076	0.00015	0.011	0.012	-0.00079	0.0041	-0.012
NCOA6	Int Mono	0.0043	0.012	-0.01	0.014	0.0093	-0.00096	0.027
NCOA7	Int Mono	-0.023	0.013	-0.015	0.0042	-0.0037	0.0064	0.0014
NCOR2	Int Mono	0.0057	-0.0097	-0.0099	0.026	-0.0043	0.014	0.01
NCR3LG1	Int Mono	0.0092	0.0061	-0.0072	0.0099	-0.017	-0.01	0.0011
NDC1	Int Mono	0.015	0.012	0.016	8.70E-05	-0.011	0.0061	0.011
NDC80	Int Mono	-0.017	0.0066	-0.015	-0.0031	0.0051	0.0021	-0.0041
NDE1	Int Mono	0.017	-0.0079	-0.0054	0.008	0.0013	0.003	0.001
NDFIP1	Int Mono	-0.017	0.007	0.0061	-0.0032	-0.0091	0.01	0.015
NDN	Int Mono	-0.0025	0.0035	0.0019	0.007	0.0058	-0.0031	-0.0019
NDOR1	Int Mono	0.0058	-0.014	-0.017	0.022	0.0019	0.0074	-0.016
NDRG1	Int Mono	0.0033	0.00035	0.0017	0.011	0.0089	0.015	0.008
NDRG2	Int Mono	0.0054	-0.0038	0.0067	0.004	-0.017	-0.022	-0.0095
NDRG3	Int Mono	0.0096	0.002	0.0035	0.0059	-0.0065	0.011	0.013
NDST1	Int Mono	0.0019	0.0013	-0.0041	0.019	-0.0049	0.0028	0.0088
NDUFA1	Int Mono	-0.015	-0.018	0.0023	-0.021	0.0017	-0.009	0.017
NDUFA11	Int Mono	-0.016	-0.024	0.0034	0.0037	-0.0011	-0.0015	0.0034
NDUFA12	Int Mono	-0.02	-0.0068	0.0044	-0.013	-0.0058	-0.0025	0.011
NDUFA13	Int Mono	-0.0091	-0.027	0.0083	-0.0087	-0.0001	-0.0019	0.0063
NDUFA2	Int Mono	-0.0081	-0.025	0.0056	-0.01	0.00036	-0.0038	0.011
NDUFA3	Int Mono	-0.015	-0.02	-0.003	-0.0009	0.0035	0.00054	0.0083
NDUFA4	Int Mono	-0.018	-0.013	0.01	-0.017	0.0011	-0.0025	0.024
NDUFA5	Int Mono	-0.015	0.0098	0.0069	-0.02	0.0077	0.0015	0.01
NDUFA7	Int Mono	-0.02	-0.013	-0.0043	-0.0044	0.0047	0.0042	0.011
NDUFA8	Int Mono	-0.013	-0.017	0.013	-0.012	-0.0076	0.0022	0.0076
NDUFAB1	Int Mono	-0.012	-0.02	0.011	-0.013	-0.0057	-0.0037	0.014
NDUFAF1	Int Mono	-0.016	-0.00038	-0.0022	-0.016	-0.00049	-0.0058	-0.016
NDUFAF2	Int Mono	0.0011	-0.0093	0.011	-0.016	-0.0066	0.0011	0.011
NDUFAF3	Int Mono	-0.017	-0.019	0.0095	0.0044	0.0021	0.0069	-0.0024
NDUFAF4	Int Mono	-0.004	-0.011	0.015	-0.017	-0.018	0.012	0.0092
NDUFAF4P1	Int Mono	0.0049	0.00087	-0.0071	-0.015	-0.0076	-0.0076	-0.02
NDUFAF5	Int Mono	0.0022	0.0033	-0.0093	-0.011	0.0049	0.0032	0.0074
NDUFAF6	Int Mono	-0.0014	0.0015	-0.009	-0.012	-0.0025	0.0029	-0.006
NDUFAF7	Int Mono	0.013	0.00059	-0.011	-0.0097	-0.0075	0.0072	-0.0094
NDUFB1	Int Mono	-0.013	-0.016	-0.0036	-0.0082	0.0017	-0.004	0.017
NDUFB10	Int Mono	-0.013	-0.02	0.0073	-0.0064	-0.0041	-0.0098	0.0057
NDUFB11	Int Mono	-0.01	-0.025	0.0033	-0.0044	-0.0081	-0.0084	0.0062
NDUFB2	Int Mono	-0.014	-0.017	0.0045	-0.015	0.0024	-0.0044	0.012
NDUFB3	Int Mono	-0.022	-0.0068	-0.00066	-0.016	0.0011	-0.0012	0.02
NDUFB6	Int Mono	-0.017	-0.011	0.006	-0.018	0.0042	-0.0011	0.0099
NDUFB7	Int Mono	-0.011	-0.026	0.004	0.00025	0.0003	0.0026	-0.00058
NDUFB8	Int Mono	-0.0053	-0.021	0.014	-0.015	-0.0081	-0.0093	0.0091
NDUFB9	Int Mono	-0.018	-0.014	0.0036	-0.017	-0.0063	-0.00028	0.0098
NDUFC1	Int Mono	-0.012	-0.017	-0.00048	-0.012	0.0071	0.0069	0.011
NDUFC2	Int Mono	0.0016	-0.009	0.0053	-0.00014	-0.0041	-0.0053	0.0032
NDUFS4	Int Mono	-0.015	-0.0092	0.0048	-0.022	0.0036	-0.0017	0.014
NDUFS5	Int Mono	-0.014	-0.016	0.0019	-0.015	-0.0042	-0.0049	0.019
NDUFS6	Int Mono	-0.014	-0.024	0.0055	-0.0036	-0.0028	0.00086	0.013
NDUFS7	Int Mono	-0.012	-0.024	0.0087	0.009	-6.90E-05	0.0068	-0.0044
NDUFS8	Int Mono	-0.0045	-0.023	0.013	0.002	-0.013	9.30E-05	-0.0025
NDUFV1	Int Mono	0.007	-0.023	0.014	0.0044	-0.0089	0.0011	-0.0048
NDUFV3	Int Mono	-0.00012	-0.0097	0.0036	-0.0032	-0.0069	0.0044	0.0065
NEAT1	Int Mono	0.012	-0.0069	-0.025	-0.017	0.00091	-0.0062	-0.0046
NEB	Int Mono	0.0082	-0.0062	-0.017	-0.007	0.0021	-0.0094	0.011
NECAB3	Int Mono	0.0089	-0.014	0.002	-0.0039	0.014	0.017	-0.0079
NECAP1	Int Mono	-0.0094	0.015	-0.012	-0.0083	0.0068	0.0098	-0.022
NEDD1	Int Mono	0.0009	0.019	0.0063	-0.0033	-0.00062	0.0086	-0.0062
NEDD4	Int Mono	0.012	0.0084	0.0039	0.0055	0.01	-0.0086	0.0094
NEDD4L	Int Mono	0.0041	0.00066	0.002	0.0039	-0.013	-0.012	-0.0069
NEDD8	Int Mono	-0.017	-0.014	3.70E-05	-0.012	0.00081	-0.0017	0.011
NEDD9	Int Mono	0.016	0.0086	0.02	0.0021	0.0023	0.027	0.0081
NEFH	Int Mono	0.0013	1.30E-05	0.0051	0.0075	0.0013	0.018	-0.0021
NEIL1	Int Mono	0.0093	-0.008	-0.015	-0.0015	-0.0013	-0.0075	-0.017
NEIL2	Int Mono	-0.00029	-0.0046	-0.0012	0.0016	-0.02	0.012	0.013
NEK1	Int Mono	0.013	0.00062	-0.015	-0.019	-0.0045	-0.0013	-0.00069
NEK11	Int Mono	0.0022	0.0015	-0.0012	-0.005	0.0083	-0.01	-0.0089
NEK3	Int Mono	0.0047	-0.0002	-0.0018	-0.007	-0.0046	-0.013	-0.0071
NEK4	Int Mono	-0.00058	0.019	-0.0062	0.0086	0.0027	0.0027	0.0031
NEK6	Int Mono	0.0026	-0.00055	0.0024	0.0076	0.012	-0.021	-0.0019
NEK7	Int Mono	-0.0025	0.023	0.013	0.0046	-0.0029	0.0048	0.0074
NEK8	Int Mono	-0.014	0.0054	-0.015	0.004	0.011	0.017	-0.018
NELFA	Int Mono	0.0036	-0.011	0.0041	0.02	0.0067	0.006	-0.0039
NELFB	Int Mono	-0.0039	-0.012	0.0057	0.023	0.002	0.0025	-0.00049
NEMP1	Int Mono	0.01	0.017	-0.003	0.006	-0.0065	-0.011	-0.00031
NEMP2	Int Mono	0.0067	0.0056	0.0025	0.003	-0.018	-0.014	0.002
NENF	Int Mono	-0.0095	-0.02	0.0068	-0.0039	-0.011	-0.012	0.0028
NET1	Int Mono	-0.0035	0.013	-0.0082	0.0094	-0.017	0.0096	0.0014
NETO2	Int Mono	-0.0029	0.005	-0.00022	0.00036	-0.038	0.02	0.0063
NEU3	Int Mono	0.014	0.009	-0.015	0.0067	-0.0087	-0.0047	-0.0059
NEURL1	Int Mono	0.0098	-0.011	0.01	0.0057	0.019	0.034	0.0029
NEURL2	Int Mono	0.0064	-0.0043	-0.0086	-0.0033	0.0022	0.00051	-0.014
NEURL4	Int Mono	0.012	-0.015	-0.0072	0.01	-0.0048	0.0022	0.0084
NEXN	Int Mono	-0.025	0.0082	-0.017	-0.00069	0.0047	0.005	-0.0017
NF1	Int Mono	-0.0047	-0.0037	-0.014	-0.015	-0.013	-0.014	0.012
NF2	Int Mono	0.015	-0.0052	0.0072	0.02	-0.0039	-0.0021	0.0089
NFAT5	Int Mono	0.0073	0.004	-0.023	0.00011	0.02	-0.0075	0.0086
NFATC1	Int Mono	0.0087	-0.0055	0.009	0.014	0.026	0.014	0.0082
NFATC2	Int Mono	0.012	0.00077	0.0095	0.0068	-0.0035	-0.012	0.0014
NFATC2IP	Int Mono	0.019	-0.012	-0.00088	-0.0019	-0.0042	0.0041	0.0037
NFATC3	Int Mono	0.022	0.0081	0.0073	0.0018	0.0076	-0.0062	0.0066
NFE2	Int Mono	0.0004	0.00053	0.00028	-0.0021	0.016	-0.0021	-0.015
NFE2L1	Int Mono	0.00028	0.0025	-0.009	0.026	0.0047	0.00097	0.019
NFE2L2	Int Mono	-0.0082	0.018	0.013	-0.0036	-0.0085	0.003	-0.022
NFE2L3	Int Mono	-0.011	0.0065	-0.0012	0.0078	-0.0015	-0.0066	-0.0017
NFIA	Int Mono	0.0073	0.0025	-0.0022	-0.0017	-0.014	0.0023	0.0013
NFIC	Int Mono	-0.0032	-0.016	-0.0066	0.02	-0.004	-0.0054	0.0042
NFIL3	Int Mono	-0.012	0.012	-0.0021	0.00048	0.015	0.0055	0.01
NFIX	Int Mono	-0.003	-0.0076	-0.012	0.0084	-0.014	0.00045	0.0021
NFKB1	Int Mono	0.0022	0.0094	0.013	0.024	0.0064	-0.015	0.0067
NFKB2	Int Mono	-0.0018	-0.007	-0.0052	0.013	0.027	-0.029	-0.007
NFKBIA	Int Mono	-0.01	-0.0066	-0.0019	0.0017	0.0015	-0.0089	0.027
NFKBIB	Int Mono	-0.0048	-0.019	3.10E-05	0.0094	0.012	0.0041	0.0077
NFKBID	Int Mono	0.01	-0.012	-0.017	-0.0024	0.0013	-0.023	-0.013
NFKBIE	Int Mono	-0.0015	-0.01	0.0042	0.0076	0.018	-0.036	-0.019
NFKBIL1	Int Mono	-0.0029	-0.014	-0.0049	0.0096	0.0022	0.01	0.005
NFKBIZ	Int Mono	0.0017	0.0029	-0.012	0.0003	0.031	0.0027	0.026
NFU1	Int Mono	-0.012	-0.002	0.004	-0.023	0.0027	0.007	0.0048
NFXL1	Int Mono	0.0078	0.00039	0.0021	0.0027	-0.011	-0.015	0.00041
NFYA	Int Mono	0.0022	0.018	0.0041	0.0058	0.0039	-0.0082	0.0075
NFYB	Int Mono	-0.0013	0.011	0.013	-0.015	0.0062	-0.0049	0.0023
NFYC-AS1	Int Mono	0.013	0.0023	-0.02	-0.0089	-0.0021	-0.00058	0.0001
NGFR	Int Mono	-0.0042	-0.0067	0.0058	0.0044	0.016	-0.008	0.0053
NGFRAP1	Int Mono	-0.013	9.90E-05	-0.0037	0.0017	-0.0086	-0.01	-0.004
NHEJ1	Int Mono	0.0081	-0.01	0.014	-0.0082	-0.011	-0.00081	0.014
NHLRC1	Int Mono	-0.0014	0.00084	0.009	0.0049	-0.015	0.011	-0.011
NHLRC2	Int Mono	-0.00012	0.013	-0.008	-0.0077	-0.023	0.016	0.0027
NHLRC3	Int Mono	-0.0067	0.013	-0.02	-0.002	-0.0092	0.0079	-0.0094
NHP2	Int Mono	-0.0073	-0.02	0.017	-0.002	-0.023	-0.0042	0.0097
NHS	Int Mono	0.0068	0.0013	-0.0076	0.00013	-0.014	-0.011	0.003
NHSL1	Int Mono	-0.00097	0.004	-0.015	0.0066	0.00029	0.0035	0.0016
NHSL2	Int Mono	0.011	0.0048	0.0064	-0.00079	0.022	-0.0061	-0.018
NICN1	Int Mono	0.013	-0.0049	-0.015	0.0033	-0.01	0.0013	-0.017
NID1	Int Mono	-0.0048	0.0073	0.0069	0.014	0.01	-0.0073	0.0016
NID2	Int Mono	0.0098	0.00059	-0.0069	-0.0052	0.0014	-0.0022	0.0087
NIFK	Int Mono	-0.011	-0.00071	0.014	-0.014	-0.02	0.012	8.20E-05
NIFK-AS1	Int Mono	0.0021	-0.0058	-0.01	-0.008	-0.0034	0.015	-0.011
NINJ1	Int Mono	-0.0046	-0.011	0.0072	-0.002	0.024	-0.0099	-0.0095
NINJ2	Int Mono	0.00093	-0.0074	0.0094	-0.0045	0.0087	-0.0057	0.00071
NIPA1	Int Mono	0.0014	0.0079	-0.0035	0.0016	-0.0072	-0.021	-0.0098
NIPAL2	Int Mono	0.0092	0.012	-0.0029	-0.00034	0.0049	-0.0079	-0.0066
NIPAL3	Int Mono	0.0077	0.0023	-0.002	0.0057	-0.0014	-0.012	-0.0037
NIPBL-AS1	Int Mono	0.016	0.003	-0.0035	0.00081	0.001	-0.0044	-0.0004
NIPSNAP1	Int Mono	-0.008	0.0038	0.0008	0.007	0.0072	0.0071	-0.0042
NIPSNAP3A	Int Mono	-0.0046	0.0094	0.011	-0.015	0.0016	-0.0083	0.00026
NIPSNAP3B	Int Mono	0.017	-0.0043	-0.00026	-0.014	0.0067	-0.012	-0.0077
NISCH	Int Mono	-0.0047	0.00019	-0.0022	0.015	-0.022	-0.011	-0.0099
NIT2	Int Mono	0.0058	-0.0045	0.0032	-0.0092	-0.012	-0.0088	-0.0016
NKAP	Int Mono	-0.0049	-0.019	0.0035	-0.0083	0.011	0.0065	-0.0049
NKAPL	Int Mono	-0.00069	-0.0049	-0.0034	-0.0018	-0.0045	0.0023	-0.0055
NKAPP1	Int Mono	0.0033	-0.01	-0.0098	-0.0085	0.0068	-0.0031	0.0096
NKG7	Int Mono	0.0079	-0.01	0.013	-0.0057	0.0092	0.0093	0.0044
NKIRAS1	Int Mono	-0.013	0.0022	-0.0089	-0.0081	-0.00094	-0.0086	-0.013
NKRF	Int Mono	0.0061	0.0067	-0.00055	0.0022	-0.0079	0.012	0.0012
NKTR	Int Mono	0.017	-0.0046	-0.019	-0.022	0.012	0.0034	0.0013
NLE1	Int Mono	0.0082	-0.008	0.0063	0.0018	-0.024	0.0071	0.0045
NLGN3	Int Mono	0.012	-0.0081	-0.015	-0.0068	-0.00078	-0.0006	-0.012
NLK	Int Mono	-0.007	-0.002	-0.021	-0.015	-0.003	0.0029	0.0016
NLN	Int Mono	0.00066	0.0067	0.01	0.0085	-0.0098	-0.018	0.007
NLRC4	Int Mono	-0.0032	0.02	0.0029	-0.0019	0.0009	0.019	-0.018
NLRC5	Int Mono	-0.01	0.0034	-0.024	0.017	-0.007	0.0068	0.0099
NLRP1	Int Mono	0.02	0.0015	-0.02	0.0052	0.011	-0.0078	-0.011
NLRP12	Int Mono	0.012	0.00078	0.0029	0.0077	0.0089	-0.0027	-0.016
NLRP2	Int Mono	-0.0015	-0.001	-0.0025	0.0035	-0.0022	0.0059	0.0016
NLRP3	Int Mono	-0.01	0.012	-0.007	0.012	0.00054	-0.021	-0.0074
NLRP6	Int Mono	-0.0008	-0.002	-0.0015	0.0038	-0.0046	0.037	0.008
NLRX1	Int Mono	0.01	-0.0012	0.0084	0.022	0.0075	-0.0063	-0.019
NMD3	Int Mono	-0.0023	0.019	0.012	-0.0051	-0.0081	0.0019	-0.0017
NME1	Int Mono	-0.0061	-0.012	0.0044	-0.0089	-0.019	-0.007	0.013
NME3	Int Mono	0.0027	-0.026	0.0058	0.0046	0.0031	0.0059	-0.0083
NME4	Int Mono	-0.003	-0.0069	0.0051	0.002	-0.0058	-0.0011	0.0013
NME7	Int Mono	-0.012	0.0086	-0.0046	-0.0072	0.0071	-0.0063	-0.01
NME8	Int Mono	-0.0037	0.0015	-0.01	0.0022	-0.0083	-0.019	-0.011
NME9	Int Mono	0.01	-0.0048	-0.015	-0.0098	-0.0036	-0.0042	-0.0078
NMI	Int Mono	-0.028	0.0076	-0.01	-0.0043	0.0049	0.0016	-0.0013
NMNAT1	Int Mono	0.018	-0.011	0.0071	-0.01	-0.0054	0.0056	-0.0055
NMNAT3	Int Mono	0.0054	-0.0056	0.0042	0.0036	0.0042	-0.013	-0.0022
NMRAL1	Int Mono	-0.0057	-0.019	0.0019	0.00046	-0.0098	-0.00015	-0.011
NMRK1	Int Mono	-0.008	0.006	-0.0038	-0.00021	-0.00074	0.0041	-0.0044
NMT2	Int Mono	0.015	-0.0014	0.0063	-0.0016	-0.00015	-0.0035	-0.011
NNT	Int Mono	0.013	0.013	0.019	0.0071	-0.0038	-0.0043	0.007
NNT-AS1	Int Mono	-0.00049	-0.00089	-0.0061	-0.0093	-0.001	0.0058	0.0099
NOB1	Int Mono	0.0017	-0.01	0.012	0.0056	-0.023	0.015	0.0071
NOC2L	Int Mono	0.002	-0.0067	0.016	0.018	-0.0051	0.0073	-0.01
NOC3L	Int Mono	-0.0074	0.0095	0.001	-0.013	-0.018	0.0096	-0.004
NOC4L	Int Mono	-0.013	-0.012	0.0038	0.011	-0.0034	0.015	-0.0046
NOCT	Int Mono	0.0089	-0.007	-0.017	-0.012	0.0067	0.0039	-0.0012
NOD1	Int Mono	-0.004	0.0046	-0.019	0.011	0.0044	0.0089	-0.002
NOD2	Int Mono	-0.0016	0.0041	-0.012	0.014	-0.0045	0.0011	-0.0074
NOL11	Int Mono	-0.00019	0.016	0.014	-0.011	-0.015	0.0068	-0.016
NOL4L	Int Mono	0.0041	0.0013	-0.0099	0.00035	0.027	0.0046	0.0018
NOL6	Int Mono	0.012	-0.002	0.0016	0.021	-0.021	0.0025	0.0057
NOL9	Int Mono	0.017	0.00096	-0.0061	0.0011	-0.013	0.0013	0.0017
NOM1	Int Mono	0.014	-0.0068	-0.016	0.0027	-0.014	0.0065	0.017
NOMO1	Int Mono	-0.00053	0.0068	0.0058	0.0064	-0.0053	-0.01	-0.013
NOMO2	Int Mono	2.30E-05	0.0099	0.0015	0.0086	-0.0053	-0.00024	-0.009
NOP10	Int Mono	-0.011	-0.0063	-0.0028	-0.008	0.005	-0.0028	0.0076
NOP14	Int Mono	0.0082	0.0014	0.00083	0.016	-0.023	0.0069	0.018
NOP14-AS1	Int Mono	0.002	0.0036	-0.011	0.0027	0.0021	0.0065	0.0032
NOP16	Int Mono	-0.0059	-0.012	0.0099	-0.0082	-0.031	-0.0034	0.01
NOP2	Int Mono	0.0063	-0.0042	0.011	-0.00016	-0.035	0.018	-0.0016
NOP9	Int Mono	0.0025	0.0016	-0.018	-0.0028	-0.014	0.012	0.0058
NOS3	Int Mono	0.0093	0.0013	0.006	0.0067	0.0045	0.013	-0.0012
NOSIP	Int Mono	-0.017	-0.019	-0.0028	0.0033	0.011	0.0019	-0.011
NOTCH1	Int Mono	0.0092	-0.0049	-0.011	0.027	0.0076	-0.018	0.011
NOTCH2	Int Mono	0.021	0.0031	-0.0044	0.01	0.0088	-0.013	0.0044
NOTCH2NL	Int Mono	0.0041	-0.003	-0.022	-0.0081	0.008	-0.008	-0.0081
NOTCH3	Int Mono	0.0038	0.0016	-0.007	0.0028	0.0096	0.013	-0.014
NOTCH4	Int Mono	-0.0088	-0.004	-0.00096	0.0038	0.026	-0.0041	-0.014
NOV	Int Mono	0.008	0.0042	0.0049	0.0012	0.0016	-0.00099	0.0013
NOXA1	Int Mono	0.013	-0.012	0.0046	0.0028	0.026	0.016	0.00019
NPAT	Int Mono	0.012	0.019	0.004	-0.007	0.0052	-0.00086	-0.006
NPC1	Int Mono	0.011	0.012	-0.0028	0.018	-0.01	-0.012	-0.0041
NPC2	Int Mono	-0.023	-0.012	0.0029	-0.0075	-0.006	-0.0056	0.018
NPFF	Int Mono	0.0024	-0.012	-0.014	-0.0054	-5.70E-05	-0.0057	0.0036
NPHP3	Int Mono	0.0085	-0.0049	-0.0093	-0.013	-0.0011	-0.0019	0.002
NPHP3-ACAD11	Int Mono	0.0073	-7.70E-05	-0.0051	-0.0065	-0.0003	0.0042	-0.0093
NPHP4	Int Mono	0.0092	-0.003	-0.0098	0.013	-0.019	0.015	0.00085
NPIPB11	Int Mono	0.013	-0.0043	-0.014	-0.014	-0.0049	-0.0062	-0.0022
NPIPB15	Int Mono	0.0059	-0.0012	-0.006	-0.002	-0.0074	0.0026	0.00028
NPIPB3	Int Mono	0.013	-0.0079	-0.014	-0.0059	-0.0026	-0.007	0.0003
NPIPB4	Int Mono	0.0066	-0.0023	-0.011	0.0015	0.0025	-0.012	-0.004
NPIPB5	Int Mono	0.01	-0.0048	-0.014	-0.0038	-0.0033	-0.0072	0.0032
NPL	Int Mono	-0.016	0.014	-0.0008	-0.00092	0.0049	0.0011	-0.013
NPLOC4	Int Mono	0.015	0.003	0.0089	0.028	-0.002	-0.014	0.00058
NPM1	Int Mono	0.0095	-0.0077	0.023	-0.017	-0.016	-0.0048	0.015
NPM3	Int Mono	0.0041	-0.0081	0.0025	-0.0029	-0.0094	0.0081	0.005
NPPA-AS1	Int Mono	0.00051	-0.0032	-0.012	0.0033	-0.0036	0.0047	-0.0039
NPRL2	Int Mono	0.012	-0.011	-0.0078	-0.014	-0.0079	0.0089	-0.012
NPRL3	Int Mono	-9.40E-05	-0.0084	0.0076	0.01	-0.0076	0.01	0.0073
NPTN	Int Mono	-0.016	0.015	0.0099	-0.0013	-0.0047	-0.0037	0.012
NPTN-IT1	Int Mono	0.0099	-0.0055	-0.022	-0.0059	-0.0053	-0.0043	-0.0088
NQO1	Int Mono	-0.00069	-0.0016	-5.50E-05	-0.0011	0.0048	-0.0067	-0.0086
NQO2	Int Mono	-0.00028	-0.0029	-0.0018	-0.0064	0.00085	-0.012	-0.011
NR1D1	Int Mono	-0.0035	-0.0018	-0.00093	0.0068	-0.0026	0.0056	0.026
NR1D2	Int Mono	-0.0083	0.0084	-0.0041	0.0057	-0.0086	0.011	0.017
NR1H2	Int Mono	-0.019	-0.0065	-0.0012	0.02	0.011	0.0026	-0.025
NR1H3	Int Mono	-0.015	-0.0028	-0.012	0.0069	-0.012	-0.0017	-0.0041
NR2C1	Int Mono	0.0092	0.0079	-0.012	-0.013	0.00027	-0.01	-0.016
NR2C2	Int Mono	0.02	-0.00011	-0.017	-0.005	-0.0042	-0.0007	0.012
NR2C2AP	Int Mono	0.00015	-0.014	0.0037	-0.0073	-0.018	0.0028	0.0014
NR2F6	Int Mono	0.0065	-0.0087	0.0061	0.014	0.0031	-0.0017	-0.0086
NR4A1	Int Mono	0.01	-0.0029	0.0099	-0.0025	0.034	0.0019	0.0039
NR4A2	Int Mono	0.002	-0.0027	-0.0074	-0.0022	0.0014	-0.01	0.027
NR6A1	Int Mono	0.0074	-0.0064	-0.0085	-0.0079	-0.0035	-0.0026	0.0046
NRARP	Int Mono	-0.003	-0.0061	0.00047	0.0031	0.017	-0.016	0.02
NRAS	Int Mono	-0.0056	0.024	0.0047	0.0065	-0.0019	-0.014	0.021
NRAV	Int Mono	0.0088	0.001	0.0076	-0.0023	0.0024	-0.014	-0.0019
NRBF2	Int Mono	-0.0097	0.0032	0.0072	-0.0026	0.0026	-0.0079	-0.01
NRBP2	Int Mono	-0.0066	0.0037	-0.021	0.01	0.0072	0.0088	-0.00034
NRDE2	Int Mono	0.013	-0.0028	-0.007	-0.0035	-0.0009	0.0045	-0.0097
NREP	Int Mono	-0.0024	0.0054	0.0041	0.0029	0.0042	-0.017	-0.0065
NRF1	Int Mono	0.0015	0.005	-0.0053	0.0049	-0.0016	-0.0047	-0.00013
NRG1	Int Mono	-0.0012	0.0028	-0.001	0.0058	-0.015	-0.025	-0.015
NRGN	Int Mono	-0.0025	-0.014	0.0055	0.0083	0.002	-0.012	-0.0064
NRIP1	Int Mono	-0.012	0.019	-0.0067	0.0082	-0.0024	0.0072	0.0074
NRIP2	Int Mono	0.018	-0.0022	-0.021	-0.0031	0.00045	0.0034	-0.004
NRIR	Int Mono	-0.02	0.0057	-0.017	-0.0038	0.0025	0.01	-0.0024
NRL	Int Mono	-0.0024	-0.0052	0.0015	0.011	-0.01	0.0019	-0.0049
NRM	Int Mono	-0.0033	-0.006	0.0021	0.0031	6.80E-05	-0.029	0.0044
NRP1	Int Mono	-0.005	0.0052	0.0012	0.0095	-0.012	-0.011	-0.01
NRP2	Int Mono	0.00087	0.00081	-0.0023	0.0089	-0.014	-0.028	0.0022
NRROS	Int Mono	0.0078	-0.016	-0.021	-0.0026	0.0023	-0.016	-0.015
NRSN2-AS1	Int Mono	0.011	-0.00041	0.012	-0.004	0.00074	-0.0026	-0.0012
NRXN2	Int Mono	0.016	-0.0028	0.0035	-0.0052	0.019	0.0055	-0.0072
NSA2	Int Mono	-0.0053	-0.0096	0.0039	-0.023	-0.01	0.00055	0.014
NSD1	Int Mono	0.011	0.0068	-0.02	0.0056	-0.0044	-0.0031	0.017
NSF	Int Mono	-0.0049	0.022	0.015	0.0054	0.0015	-0.0089	-0.0085
NSMAF	Int Mono	0.0091	0.017	0.012	0.0041	-0.013	0.00081	-0.0099
NSMCE2	Int Mono	-0.013	0.0073	-0.0051	-0.015	-0.011	-0.0057	0.0064
NSMF	Int Mono	0.0057	-0.0071	0.0052	0.008	0.031	0.012	0.0084
NSRP1	Int Mono	-0.013	-0.0079	-0.002	-0.023	0.0036	-0.0048	0.004
NSUN3	Int Mono	-0.006	0.012	-0.0076	-0.0096	0.00022	0.0055	-0.0024
NSUN4	Int Mono	0.0068	0.0021	0.0022	-0.0039	-0.025	-0.0027	-0.0056
NSUN5	Int Mono	-0.015	-0.014	-0.0051	0.012	-0.0027	0.018	-0.02
NSUN5P1	Int Mono	0.014	-0.0079	-0.02	-0.0017	-0.0029	0.0072	-0.014
NSUN5P2	Int Mono	0.0081	-0.0026	-0.012	0.0053	0.00017	0.013	-0.0086
NSUN6	Int Mono	-0.0055	-0.0038	-0.021	-0.019	9.10E-05	0.0043	-0.0018
NT5C	Int Mono	0.0063	-0.025	0.0025	-0.00081	-0.0044	0.0048	-0.0044
NT5C2	Int Mono	-0.015	0.022	-0.0011	0.0064	0.01	-0.014	-4.90E-05
NT5C3A	Int Mono	-0.023	0.011	-0.016	-0.0057	0.009	0.0041	-0.00016
NT5C3B	Int Mono	-0.0017	-0.0018	-0.00086	-0.00077	-0.0057	-0.0043	-0.0019
NT5DC1	Int Mono	0.019	0.0054	0.015	-0.004	-0.0024	-0.0075	-0.0084
NT5DC2	Int Mono	0.00031	-0.0053	0.0048	0.0041	-0.014	-0.011	0.0028
NT5DC3	Int Mono	0.0085	-0.0015	-0.004	0.00057	-0.014	0.016	-0.0046
NTAN1	Int Mono	-0.014	-0.0048	0.0063	-0.0071	0.011	0.0038	0.0055
NTHL1	Int Mono	0.0072	-0.019	0.011	0.0011	0.0028	0.0084	-0.00066
NTMT1	Int Mono	-0.0084	-0.016	0.00096	-0.0064	-0.0033	0.0085	-0.0021
NTNG2	Int Mono	-0.017	-0.0043	-0.0069	0.0086	0.0037	-0.0022	-0.01
NTPCR	Int Mono	-0.011	-0.0032	-0.0022	-0.0029	-0.0033	-0.0027	0.0035
NUAK2	Int Mono	0.0093	0.0035	0.0046	0.0087	0.019	-0.018	-0.017
NUBP2	Int Mono	-0.0011	-0.024	0.0077	0.012	-0.0075	0.0037	-0.0063
NUBPL	Int Mono	0.0064	-0.00015	0.0037	-0.01	-0.0074	-0.0081	0.0021
NUCB1	Int Mono	-0.02	-0.005	-0.0058	0.021	0.0085	0.003	-0.00083
NUCB2	Int Mono	-0.0059	0.0052	0.0028	-0.011	0.0026	-0.011	-0.012
NUCKS1	Int Mono	0.0092	-0.01	-0.0066	0.00015	-0.0095	-0.013	0.024
NUDCD1	Int Mono	-0.0021	0.013	0.018	-0.011	-0.011	-0.00065	0.0092
NUDCD2	Int Mono	-0.0026	-0.004	0.018	-0.019	-0.0092	0.0034	0.0035
NUDT1	Int Mono	-0.016	-0.02	0.00093	-0.0018	-0.0024	0.00024	0.0023
NUDT12	Int Mono	0.0034	0.0075	-0.00095	-0.0082	-0.015	-0.00051	-0.0046
NUDT13	Int Mono	0.011	0.00014	-0.014	-0.0071	-0.0076	0.0013	-0.0025
NUDT14	Int Mono	-0.011	-0.0056	-0.012	0.0045	0.0093	0.0041	-0.00045
NUDT15	Int Mono	-0.0014	-0.00056	0.016	-0.013	-0.0082	0.0067	0.0076
NUDT16	Int Mono	-0.0072	-0.0052	-0.0078	0.0014	-0.028	0.038	0.012
NUDT16L1	Int Mono	-0.0026	-0.019	0.019	0.0058	0.0082	0.0036	-0.0053
NUDT16P1	Int Mono	-0.0021	0.007	0.0064	0.0016	-0.012	0.021	-0.00042
NUDT17	Int Mono	0.0013	-0.004	-0.0099	-0.0019	0.00098	0.013	-0.021
NUDT18	Int Mono	-0.0088	-0.014	-0.0096	0.0027	0.0016	0.02	-0.0029
NUDT19	Int Mono	0.0011	-0.0015	0.0068	-0.0076	0.0036	0.019	0.0093
NUDT2	Int Mono	-0.00015	-0.0042	0.0083	0.0043	0.0046	-0.0047	0.0056
NUDT22	Int Mono	0.0016	-0.024	0.0063	0.009	-0.0017	0.016	-0.0052
NUDT3	Int Mono	-0.0055	-0.0052	-0.005	0.011	0.0043	0.0054	-0.00048
NUDT4	Int Mono	0.0054	0.017	0.0088	0.0075	0.0059	0.006	0.00047
NUDT7	Int Mono	-0.0036	0.0026	0.00031	-0.011	0.0081	0.0073	-0.0058
NUDT8	Int Mono	-0.0015	-0.011	0.0012	0.0024	0.0055	0.014	-0.0097
NUDT9	Int Mono	-0.014	0.0022	0.01	-0.0085	-0.0047	-0.0088	-0.0023
NUFIP1	Int Mono	8.10E-05	0.00042	0.0073	-0.01	-0.01	0.01	0.005
NUFIP2	Int Mono	0.007	0.0058	-0.023	-0.0011	-0.0064	-0.0055	0.016
NUMA1	Int Mono	0.015	0.0018	-0.01	0.027	0.00067	-0.013	0.01
NUMBL	Int Mono	0.0038	0.00036	-0.0069	0.0065	0.0083	0.013	0.0029
NUP133	Int Mono	0.011	0.016	0.015	0.0031	-0.0038	0.0015	-0.0059
NUP153	Int Mono	0.0029	0.014	-0.018	0.012	0.00085	-0.0053	0.0058
NUP155	Int Mono	0.01	0.018	-0.00012	0.015	-0.0084	-0.00075	0.0022
NUP160	Int Mono	0.0016	0.02	0.0031	0.0038	-0.0081	-0.013	-0.011
NUP188	Int Mono	0.014	0.015	0.0078	0.024	-0.0043	-0.0059	0.0054
NUP205	Int Mono	-0.00029	0.022	-0.0039	0.011	-0.0076	-0.0013	0.0091
NUP210	Int Mono	0.022	-0.0006	-0.014	0.0092	0.0066	0.0028	-0.0036
NUP35	Int Mono	-0.0086	0.012	-0.0051	-0.013	-0.015	0.0038	-0.015
NUP43	Int Mono	0.0076	0.0087	-0.011	-0.00013	-0.0013	0.0074	-0.0014
NUP50	Int Mono	0.0016	0.015	0.0046	0.0094	-0.002	-0.01	-0.0043
NUP50-AS1	Int Mono	0.0017	-0.0076	-0.0061	-0.0034	-0.0036	-0.006	-0.001
NUP62	Int Mono	-0.016	-0.0046	9.10E-05	0.02	-0.0024	-0.03	-0.0019
NUP98	Int Mono	0.0098	0.022	-0.0018	0.018	-0.0041	-0.0059	0.01
NUPL1	Int Mono	-0.0037	0.018	-0.0009	0.0056	-0.0044	0.0059	0.0084
NUPL2	Int Mono	0.006	0.0064	0.015	-0.0028	-0.015	0.01	-0.0092
NUS1	Int Mono	0.0018	0.011	0.0076	0.0025	-0.0036	-0.001	0.014
NUSAP1	Int Mono	-0.0089	0.0061	-0.0053	-0.0034	0.0056	-0.015	-0.0054
NUTF2	Int Mono	-0.014	-0.015	0.014	-0.00058	-0.0029	-0.0078	0.016
NUTM2A-AS1	Int Mono	0.011	-0.0029	-0.00098	-0.0041	0.0038	0.00059	-0.0044
NUTM2B-AS1	Int Mono	0.012	-0.0033	-0.0084	-0.012	-0.0021	-0.008	-0.01
NVL	Int Mono	-0.0073	0.013	-0.0057	-0.0091	-0.011	0.023	-0.012
NXF1	Int Mono	0.018	-0.00076	-0.014	-0.0051	0.0083	0.01	-0.0026
NXPE3	Int Mono	0.0078	0.012	0.0046	0.0033	0.0024	0.015	0.012
NXT1	Int Mono	-0.0044	-0.018	0.013	-0.0089	-0.0061	-0.016	0.0089
NXT2	Int Mono	-0.00097	0.018	0.018	-0.0071	0.0043	0.002	0.0034
OAF	Int Mono	-0.0043	-0.01	0.013	0.014	-0.0076	-0.027	-0.011
OAS1	Int Mono	-0.025	0.0082	-0.01	0.0024	0.011	0.006	-0.0063
OAS2	Int Mono	-0.024	0.013	-0.014	0.0076	0.0034	0.004	0.00054
OAS3	Int Mono	-0.021	0.013	-0.016	0.012	0.005	0.0025	0.0028
OASL	Int Mono	-0.026	0.0076	-0.016	0.0034	0.0077	-2.10E-05	-0.0041
OAT	Int Mono	0.0091	0.0074	0.02	0.00022	0.0059	0.0034	0.011
OAZ2	Int Mono	-0.00048	-0.0069	0.017	-0.00077	0.0088	-0.026	0.01
OBFC1	Int Mono	0.0077	-0.00087	0.0007	-0.0099	-0.0019	0.0054	-0.0022
OBSCN	Int Mono	0.0078	-0.00036	-0.0021	0.01	-0.00018	0.00088	-0.0059
OCEL1	Int Mono	0.00083	-0.011	0.0021	-0.0011	0.0023	0.0016	-0.011
OCLM	Int Mono	0.01	0.0038	-0.018	-0.0032	0.0048	-0.0045	-0.0093
OCRL	Int Mono	0.012	0.0029	-0.00033	0.0055	-0.011	-0.0055	0.0054
ODC1	Int Mono	-0.0044	0.0051	0.0024	0.0042	-0.001	0.00084	0.012
ODF2	Int Mono	0.021	-0.00058	0.011	0.0012	0.0098	0.0053	0.0028
ODF2L	Int Mono	0.0024	0.0059	-0.015	-0.011	0.0029	0.0095	-0.0072
ODF3B	Int Mono	-0.02	-0.0043	-0.022	0.012	-0.0026	0.0016	-0.0071
OFD1	Int Mono	0.01	-0.0038	-0.015	-0.013	-0.0064	-0.0032	-0.016
OGDH	Int Mono	0.0078	0.0058	-0.00082	0.025	0.014	0.0021	0.025
OGFOD1	Int Mono	-0.012	0.018	0.0064	0.0013	-0.0097	0.0034	-0.0083
OGFOD2	Int Mono	0.013	-0.017	-0.0089	0.0035	0.0014	0.013	-0.021
OGFOD3	Int Mono	-0.0094	-0.016	0.0014	0.013	-0.0055	-0.0092	-0.00053
OGFR	Int Mono	-0.016	-0.01	-0.0013	0.028	0.00053	0.015	-0.0081
OGFR-AS1	Int Mono	-0.00063	-0.0033	-0.011	0.01	0.00085	0.0089	0.004
OGFRL1	Int Mono	-0.0087	0.011	0.0033	0.012	0.01	-0.022	-0.0081
OGN	Int Mono	0.0075	-0.0024	-0.013	-0.0098	-0.0032	-0.014	0.0018
OGT	Int Mono	0.022	0.0017	-0.015	-0.0093	-0.001	-0.0073	0.0023
OIP5	Int Mono	0.0074	-0.00049	0.00061	-0.0021	-0.0066	-0.0042	-0.012
OIP5-AS1	Int Mono	0.019	0.0035	0.011	-0.0057	-0.00024	0.015	0.0024
OLFM1	Int Mono	0.0069	-0.0077	0.016	0.0028	0.0088	-0.015	0.0067
OLFML1	Int Mono	0.014	-0.0013	-0.02	-0.0098	0.0072	0.0027	-0.011
OLFML2B	Int Mono	-0.012	0.0025	-0.0035	0.0093	-0.019	0.0092	-0.0058
OLIG1	Int Mono	0.0071	-0.0051	0.0034	0.0037	0.015	0.016	-0.012
OMA1	Int Mono	0.002	0.011	0.0096	-0.016	0.013	0.012	-0.013
OPA1	Int Mono	0.016	0.019	0.012	0.0055	-0.0065	-0.00087	0.015
OPA3	Int Mono	0.012	-0.0088	0.0066	0.009	-0.0088	-0.0092	-0.0082
OPHN1	Int Mono	0.011	-0.0015	-0.0096	-0.0027	-0.014	-0.0088	-0.00092
OPLAH	Int Mono	-0.013	-0.0017	-0.009	0.016	-0.0078	0.00021	-0.0076
OPN3	Int Mono	0.0074	-0.0016	0.025	0.0058	0.00099	0.0041	-0.014
OPRL1	Int Mono	0.0097	-0.012	0.007	0.0077	0.012	0.013	0.0018
OPTN	Int Mono	-0.02	0.008	-0.012	0.0083	0.0096	-0.0043	-0.0034
ORAI1	Int Mono	-0.0089	-0.015	0.0073	0.016	0.0037	-0.0064	-0.0079
ORAI2	Int Mono	0.011	-0.011	0.011	0.016	0.0027	-0.018	-0.016
ORAOV1	Int Mono	0.0049	-0.009	-0.014	-0.0029	0.0024	0.0071	-0.012
ORC1	Int Mono	0.0014	0.00057	-0.0054	-0.0049	-0.0071	0.0014	0.0016
ORC2	Int Mono	0.007	0.0057	-0.022	-0.00043	-0.011	0.0023	-0.0036
ORC3	Int Mono	-0.016	0.019	-0.0033	-0.007	0.005	0.002	-0.009
ORC4	Int Mono	-0.0093	0.018	0.0038	-0.013	0.011	0.0012	-0.0053
ORC5	Int Mono	0.0036	0.01	0.013	-0.013	-0.0064	0.012	-0.0062
ORC6	Int Mono	0.0063	-0.0024	0.0034	-0.0086	0.0058	-0.0047	-0.0078
ORMDL1	Int Mono	0.0022	0.011	-0.0082	-0.029	-0.011	0.021	-0.0028
ORMDL2	Int Mono	-0.023	-0.0042	0.0002	-0.0041	-0.002	-0.0031	0.012
ORMDL3	Int Mono	-0.005	0.0019	-0.012	0.0065	-0.0025	-0.0038	0.017
OSBP2	Int Mono	0.0033	0.0069	-0.0026	0.0091	0.00095	3.30E-05	-0.0092
OSBPL11	Int Mono	0.0067	0.017	0.0045	-0.00051	0.013	-0.016	0.0021
OSBPL1A	Int Mono	0.00023	0.0016	-0.0014	-0.0017	-0.029	-0.0072	-0.007
OSBPL3	Int Mono	0.0052	0.0033	-0.0063	-0.0005	-0.024	-0.014	9.20E-05
OSBPL5	Int Mono	-0.013	-0.0012	-0.015	0.023	0.013	0.01	-0.0055
OSBPL7	Int Mono	0.014	-0.0037	0.002	0.0077	-0.011	-0.01	-0.0058
OSBPL8	Int Mono	0.0078	0.012	0.008	0.0038	0.027	-0.0032	0.009
OSBPL9	Int Mono	-0.012	0.022	0.0028	0.0024	0.0079	-0.0066	-0.0096
OSCAR	Int Mono	-0.0019	-0.01	-0.0065	0.0094	0.018	-0.0014	-0.015
OSCP1	Int Mono	0.0085	-0.0058	-0.018	-0.009	-0.006	0.0024	-0.0053
OSER1	Int Mono	-0.01	0.0079	0.0036	-0.017	0.0065	0.0061	-0.003
OSER1-AS1	Int Mono	0.004	-0.0041	0.00039	-0.0046	0.0078	0.0083	0.0026
OSGEPL1	Int Mono	0.0071	0.005	-0.0014	-0.011	-0.01	0.0084	-0.013
OSGIN1	Int Mono	0.00072	-0.0069	0.01	0.00093	0.014	0.026	-0.0045
OSGIN2	Int Mono	-0.0023	0.016	0.002	-0.0077	0.0057	-0.011	0.017
OSM	Int Mono	-0.0081	-0.0018	-0.0023	0.0039	0.00049	-0.022	0.015
OST4	Int Mono	-0.016	-0.016	0.0011	-0.0035	0.004	0.00062	0.012
OSTF1	Int Mono	-0.01	-0.00063	0.0094	-0.0062	0.0038	0.0021	0.0033
OSTM1	Int Mono	-0.0034	0.021	0.011	-0.001	0.013	0.014	0.0027
OTOF	Int Mono	-0.024	0.0072	-0.018	0.0072	0.0066	-0.0024	3.90E-05
OTUB2	Int Mono	0.00016	0.004	-0.0013	0.0062	-0.0063	0.0073	0.0018
OTUD1	Int Mono	-0.00056	0.00063	-0.002	0.0038	0.017	-0.0099	0.03
OTUD3	Int Mono	0.01	-0.0019	-0.016	-0.012	-0.0014	-0.00061	0.01
OTUD4	Int Mono	0.0099	0.009	-0.0069	0.011	0.00083	0.0037	0.025
OTUD6B	Int Mono	0.003	0.017	1.20E-05	-0.014	-0.0038	0.0016	0.0095
OTUD6B-AS1	Int Mono	-0.0019	0.011	0.008	-0.025	-0.0034	-0.0033	-0.013
OTULIN	Int Mono	0.011	0.0017	-0.0097	0.0044	0.0054	-0.0053	0.017
OVCA2	Int Mono	-0.0039	-0.01	0.0006	0.0081	0.0042	0.0068	0.005
OXCT1	Int Mono	0.0038	0.0038	0.0084	-0.004	0.005	0.0071	0.00097
OXER1	Int Mono	0.01	-0.01	0.0037	0.0089	-0.0072	-0.011	-0.014
OXLD1	Int Mono	0.011	-0.018	0.0013	-0.0033	-0.0041	0.015	-0.02
OXNAD1	Int Mono	0.0065	0.0034	-0.0032	-0.013	-0.0092	0.017	0.002
OXR1	Int Mono	0.0039	0.019	0.0078	-0.0033	0.018	-0.0019	-0.00017
OXSM	Int Mono	-0.0014	0.0034	-0.00087	-0.0096	-0.014	0.012	-0.015
OXSR1	Int Mono	0.00023	0.014	-0.0021	0.0085	0.015	-0.0053	0.022
P2RX1	Int Mono	0.014	-0.0035	-0.0042	-0.00067	0.028	0.011	-0.00032
P2RX4	Int Mono	-0.015	0.0027	-0.0012	0.01	-0.0025	-0.0027	-0.0052
P2RX5	Int Mono	0.01	-0.0038	0.0052	-0.0022	0.0057	-0.0014	-0.004
P2RX5-TAX1BP3	Int Mono	0.0059	-0.0022	-0.0023	-0.01	-0.0035	0.0012	-0.0037
P2RX7	Int Mono	-0.0098	-0.0012	-0.015	0.0045	-0.0041	-0.0027	0.00086
P2RY1	Int Mono	-0.0019	0.0065	-0.006	-0.0011	-0.02	0.048	0.0038
P2RY12	Int Mono	-0.011	0.012	-0.0016	0.00029	-0.026	0.023	-0.001
P2RY13	Int Mono	-0.0085	0.013	0.0031	-0.0041	-0.013	0.029	-0.0081
P2RY14	Int Mono	-0.0047	0.00061	-0.0034	0.0023	-0.013	-0.011	0.0015
P2RY2	Int Mono	0.0098	-0.013	0.0012	-0.0029	0.0081	-0.02	-0.0068
P2RY6	Int Mono	-0.02	0.0006	-0.013	0.0096	-0.012	-0.017	-0.0068
P3H1	Int Mono	0.012	-0.0025	0.0044	-0.00042	0.0017	0.011	-0.024
P4HA1	Int Mono	0.01	0.011	0.0099	-0.012	0.013	0.00083	-0.0059
P4HTM	Int Mono	0.0077	-0.014	-0.004	0.0033	0.00048	-0.0046	-0.022
PA2G4P4	Int Mono	0.015	-0.0015	-0.014	-0.009	-0.0021	-0.0027	-0.0074
PAAF1	Int Mono	-0.002	-0.0015	0.0039	-0.006	-0.016	-0.009	-0.021
PABPC1	Int Mono	0.016	-0.015	0.018	-0.011	0.00067	0.00051	0.019
PABPC1L	Int Mono	0.0088	-0.0097	-0.0043	-0.001	-0.0085	-0.0086	0.0017
PABPC4	Int Mono	0.014	-0.019	0.0039	-0.01	-0.0061	0.0045	0.02
PACRGL	Int Mono	0.0051	0.00086	-0.0067	-0.016	-0.0033	-0.0017	0.011
PACS1	Int Mono	0.011	5.50E-05	-0.0028	0.025	0.016	-0.0011	0.001
PACS2	Int Mono	0.0029	-0.0097	-0.00087	0.025	0.013	0.0092	-0.0043
PADI2	Int Mono	0.0037	-0.001	-0.0026	0.012	0.0044	-0.017	-0.01
PADI4	Int Mono	0.0042	0.001	0.0035	-0.004	0.011	0.012	0.0028
PADI6	Int Mono	-0.0081	-0.00037	-0.013	0.0032	-0.0087	-0.011	0.0052
PAFAH1B3	Int Mono	-0.0087	-0.015	-0.0037	0.0075	-0.0096	-0.014	-0.0016
PAFAH2	Int Mono	0.0042	0.0068	0.0037	0.0045	-0.021	0.0052	-0.01
PAG1	Int Mono	0.0031	0.0087	-0.0018	0.0016	-0.003	0.047	0.02
PAGR1	Int Mono	0.0085	-0.02	-0.008	0.0036	0.00024	0.0067	-0.011
PAICS	Int Mono	0.011	0.005	0.013	0.0057	-0.024	0.0011	0.016
PAIP2B	Int Mono	0.0059	0.00058	-0.0046	0.0031	0.00027	0.004	-0.0082
PAK4	Int Mono	-0.0038	-0.0065	-0.0036	0.02	0.0035	-0.0048	0.0096
PALB2	Int Mono	0.003	0.014	0.014	0.0027	-0.014	0.0016	-0.0063
PALLD	Int Mono	0.013	0.0042	0.0013	-0.0057	-0.00062	0.0026	-0.0065
PAM	Int Mono	0.0057	0.0068	0.00032	0.0023	-0.0019	-0.0091	-0.0099
PAN2	Int Mono	0.019	0.0081	-0.0069	0.0023	-0.01	0.0062	0.0023
PAN3	Int Mono	0.0048	0.002	-0.017	-0.019	-0.0071	0.0067	0.0018
PAN3-AS1	Int Mono	0.0077	0.0015	-0.003	-0.0026	-0.017	0.018	-0.0041
PANK1	Int Mono	0.0074	3.90E-05	-0.0018	0.00055	0.0038	7.30E-05	-0.00032
PANK3	Int Mono	0.0016	0.012	-0.0023	0.004	-0.0079	-0.0089	0.012
PANX1	Int Mono	-0.0039	0.006	0.0022	-0.00034	-0.0056	-0.0048	0.011
PAOX	Int Mono	0.0058	-0.017	-0.00045	0.0066	-0.0084	0.0078	-0.0031
PAPD4	Int Mono	-0.012	0.023	-0.0049	0.00055	0.0084	-0.003	-0.0037
PAPD5	Int Mono	-0.0056	-0.0053	-0.012	-0.014	-0.0055	-0.0064	0.025
PAPD7	Int Mono	-0.01	-0.0024	-0.018	0.0039	-0.0022	-0.0066	0.00095
PAPLN	Int Mono	0.016	-0.004	-0.021	-0.0038	0.0024	-0.0089	-0.0012
PAPOLG	Int Mono	-0.00069	0.024	-0.00013	0.0024	0.0043	0.0048	-0.0024
PAPSS1	Int Mono	-0.0082	0.013	0.0061	5.10E-05	0.0056	0.0081	-0.0016
PAPSS2	Int Mono	0.016	0.0035	0.015	-0.0012	0.0064	0.014	0.0029
PAQR3	Int Mono	0.0052	0.018	0.0092	-0.0036	0.0064	0.0068	-0.00092
PAQR4	Int Mono	-0.0027	-0.003	-0.00098	0.024	-0.0096	0.013	-0.0048
PAQR6	Int Mono	0.0031	-0.0036	-0.0066	0.0048	-0.0048	0.00016	-0.0031
PAQR7	Int Mono	0.0071	-0.0057	0.008	0.0011	0.00057	-0.0035	0.0062
PAQR8	Int Mono	-0.0064	0.01	0.0038	0.011	-0.011	-0.019	-0.0055
PARD6A	Int Mono	-0.0057	-0.0086	-0.0067	0.0067	-0.0018	-0.0069	-0.013
PARG	Int Mono	5.50E-05	0.021	0.0076	0.0076	0.0011	0.0074	-0.01
PARGP1	Int Mono	0.0095	0.007	-0.018	-0.0053	-0.0049	0.002	-0.0034
PARK7	Int Mono	-0.0088	-0.014	0.017	-0.013	-0.011	-0.0076	0.0088
PARM1	Int Mono	0.013	-0.0047	0.014	0.0047	0.0096	-0.0013	0.0025
PARP10	Int Mono	-0.019	-0.0032	-0.017	0.018	-0.003	0.02	-0.0062
PARP11	Int Mono	-0.021	0.009	-0.02	-0.0029	-0.0045	0.00039	0.0033
PARP12	Int Mono	-0.023	0.0069	-0.021	0.006	0.0046	0.0097	0.0003
PARP14	Int Mono	-0.014	0.0091	-0.022	0.00033	-0.0033	-0.0049	-0.0041
PARP15	Int Mono	-0.0065	0.0065	-0.017	-0.0024	0.013	0.0057	0.013
PARP16	Int Mono	0.01	-0.0013	0.0066	0.0021	0.0041	0.011	0.00043
PARP2	Int Mono	0.0084	0.007	-0.001	-0.0074	-0.011	-0.0034	-0.012
PARP3	Int Mono	-0.0081	0.00021	-0.013	0.0052	0.00088	0.0048	-0.0017
PARP4	Int Mono	0.008	0.022	0.0026	0.015	-0.00093	0.0064	0.00062
PARP8	Int Mono	0.0039	0.0042	-0.0052	0.0043	-0.0066	-0.024	-0.012
PARP9	Int Mono	-0.025	0.011	-0.016	0.0038	0.00084	0.0043	0.00085
PARPBP	Int Mono	0.0025	0.0046	0.0026	0.0054	-0.0013	-0.00015	0.00048
PARS2	Int Mono	-0.0062	0.0047	0.0037	0.0019	-0.0076	0.011	-0.016
PARTICL	Int Mono	0.00018	-0.0015	0.0015	0.0014	0.0029	0.015	-0.0044
PARVB	Int Mono	0.0039	-0.012	0.0056	0.0054	-0.014	-0.0037	0.0085
PASK	Int Mono	0.0065	0.002	-0.0095	0.011	-0.0074	-0.0054	-1.60E-05
PATL1	Int Mono	-0.019	0.0088	-0.017	0.005	-0.0015	-0.0031	0.0092
PATL2	Int Mono	0.009	0.00053	-0.018	-0.00095	-0.00066	0.007	-0.00084
PATZ1	Int Mono	0.01	-0.0061	0.0012	0.015	-0.014	0.00015	0.011
PAX6	Int Mono	0.0037	0.0094	0.0011	-0.0028	-0.0009	0.0017	0.0072
PAX8	Int Mono	0.0025	-0.0019	-0.0052	-0.0052	0.0057	-0.0076	-0.012
PAX8-AS1	Int Mono	0.00089	-0.00063	-0.0052	-0.0043	0.0036	-0.0019	-0.011
PAXBP1	Int Mono	0.021	0.0026	-0.0081	-0.015	-0.0013	0.0035	-0.0056
PAXBP1-AS1	Int Mono	0.0025	0.0086	-0.02	0.00037	-0.0039	0.01	-0.0014
PAXIP1	Int Mono	0.0065	0.0035	-0.00062	-0.0012	0.0036	0.0023	-0.0088
PAXIP1-AS1	Int Mono	0.01	-0.005	0.0038	-0.0093	-0.0064	-0.00088	-0.014
PAXIP1-AS2	Int Mono	0.0041	0.0016	-0.011	-0.0082	0.0053	-0.0029	-0.0037
PBLD	Int Mono	0.0017	0.006	0.00034	-0.0042	-0.0057	-0.011	-0.013
PBX2	Int Mono	-0.0031	-0.0071	-0.017	0.0094	0.0069	-0.0058	0.0062
PBX3	Int Mono	-0.00034	0.0019	0.0038	0.0061	0.0013	0.0059	0.012
PBXIP1	Int Mono	-0.00097	-0.0024	-0.0074	0.023	0.013	-0.0013	0.0023
PC	Int Mono	0.013	-0.0015	0.0084	0.0072	-0.0092	0.0081	-0.00079
PCBD1	Int Mono	-0.0099	-0.012	0.0019	-0.0023	-0.011	0.0047	0.0078
PCBD2	Int Mono	0.0071	-0.0017	0.0021	-0.0099	-0.0019	-0.00022	-0.0022
PCBP1	Int Mono	-0.012	-0.014	0.0061	0.0055	0.011	-0.019	0.017
PCBP1-AS1	Int Mono	0.012	0.0034	-0.0092	-0.0076	0.003	-0.00015	-0.0054
PCBP2	Int Mono	0.012	-0.02	0.00085	-0.014	-0.0034	-0.0075	0.018
PCCA	Int Mono	0.021	-0.0048	0.017	-0.0084	-0.0013	-0.0022	-0.0032
PCCA-AS1	Int Mono	0.012	-0.0063	-0.0067	-0.0067	-0.0026	-0.011	-0.0025
PCCB	Int Mono	-0.0021	0.0055	0.017	-0.0012	-0.0023	0.0065	0.0069
PCDH12	Int Mono	0.0031	0.011	0.00016	0.0059	0.015	0.013	0.0057
PCED1A	Int Mono	0.0088	-0.015	-0.0024	0.0098	-0.0061	0.01	-0.0036
PCED1B	Int Mono	-0.0082	0.0018	-0.0055	0.0052	-0.021	0.0092	-0.0017
PCED1B-AS1	Int Mono	0.0033	-0.0085	0.0078	-0.0051	-0.003	0.013	0.0048
PCGF3	Int Mono	0.015	-0.0074	-0.02	-0.0039	-0.0019	-0.0013	-0.01
PCGF5	Int Mono	-0.0088	0.015	0.0022	-0.006	0.022	0.015	0.024
PCGF6	Int Mono	-1.60E-05	0.0093	0.0077	-0.0058	-0.004	0.0016	-0.001
PCID2	Int Mono	-0.01	0.0083	0.0011	-0.0041	0.0024	-0.0042	0.0055
PCMTD1	Int Mono	0.0082	0.018	0.007	-0.0074	0.014	0.0052	0.0083
PCMTD2	Int Mono	0.012	0.0098	0.014	-0.0073	-0.00024	-0.0053	0.0039
PCNA	Int Mono	-0.023	0.0053	0.0002	-0.01	0.00066	-0.0022	-0.00017
PCNP	Int Mono	-0.011	0.019	0.01	-0.012	0.011	0.0049	0.0073
PCNT	Int Mono	0.016	-0.0093	-0.013	0.0028	-0.0018	0.0028	0.00056
PCNX	Int Mono	0.011	0.0043	-0.011	0.0055	-0.0045	-0.011	0.015
PCNXL2	Int Mono	-0.0036	0.0054	-0.013	0.0058	-0.0086	-0.0095	-0.0039
PCNXL3	Int Mono	0.008	-0.0082	-0.016	0.024	-0.0028	-0.008	0.013
PCNXL4	Int Mono	0.013	0.018	0.0093	-0.00029	0.0048	0.0073	-0.0016
PCOLCE	Int Mono	0.0048	-0.013	0.00094	-0.00044	0.01	0.0058	-0.0025
PCSK5	Int Mono	0.016	-0.0021	0.00025	0.0026	-0.015	-0.013	-0.013
PCSK7	Int Mono	0.0049	0.0017	-0.018	0.022	0.0032	0.013	-0.0096
PCTP	Int Mono	0.005	-0.0022	0.0089	0.001	-0.016	-0.00039	-0.0014
PCYOX1	Int Mono	0.02	0.0079	0.018	0.0021	0.0074	0.0017	-0.0064
PCYOX1L	Int Mono	0.0075	-0.00046	0.0081	0.00088	0.0053	0.0071	0.0055
PCYT2	Int Mono	-0.0074	-0.0095	-0.0028	0.016	-0.015	0.011	-0.0012
PDAP1	Int Mono	-0.0069	-0.012	-0.0065	0.0029	-0.0015	0.0052	0.018
PDCD10	Int Mono	-0.018	0.014	0.0099	-0.015	0.0071	0.006	0.0036
PDCD11	Int Mono	0.015	-0.00046	0.0011	0.0025	-0.024	-0.0023	0.016
PDCD1LG2	Int Mono	-0.018	0.0049	-0.0093	0.0036	-0.0049	-0.013	-0.0023
PDCD2L	Int Mono	-0.011	-0.0073	-0.001	-0.00021	-0.0071	0.0095	0.0067
PDCD4	Int Mono	0.012	0.0099	0.017	-0.0095	0.02	-0.0082	-0.0063
PDCD4-AS1	Int Mono	-0.0034	0.0016	-0.003	-0.0072	0.025	0.0085	-0.0023
PDCD5	Int Mono	-0.0094	-0.012	0.0034	-0.019	0.006	0.0048	0.015
PDCD6IP	Int Mono	0.004	0.015	0.0086	0.008	0.0056	0.0025	0.0077
PDCD6IPP2	Int Mono	-0.0036	0.0026	-0.00096	-0.002	-0.0021	-0.0031	0.0015
PDCD7	Int Mono	0.00023	-0.019	-0.003	-0.0024	0.0046	0.01	-0.012
PDCL	Int Mono	-0.0018	0.01	0.011	-0.0069	0.0042	-0.0074	0.0024
PDCL3	Int Mono	-0.0058	-0.0091	0.017	-0.012	0.0076	0.011	0.017
PDDC1	Int Mono	0.019	-0.011	-0.0086	0.0099	-0.0083	0.0031	-0.0066
PDE12	Int Mono	0.00074	0.021	0.015	0.0074	-0.0057	0.0038	0.00028
PDE1B	Int Mono	-0.0059	-0.0069	-0.012	-0.0012	-0.015	-0.017	-0.0057
PDE2A	Int Mono	0.0054	-0.0038	0.0062	0.0048	-0.011	0.0048	-0.002
PDE3B	Int Mono	0.019	0.0058	0.0084	-0.0021	-0.0097	0.022	0.0015
PDE4A	Int Mono	-0.0086	-0.003	-0.0052	0.013	0.012	0.0088	0.0036
PDE4B	Int Mono	-0.0042	0.0061	-0.0091	-0.0094	0.0083	-0.0097	-0.0013
PDE4D	Int Mono	0.00061	0.0041	-0.0064	0.00076	-0.0028	0.0068	0.004
PDE4DIP	Int Mono	0.019	0.0068	0.0027	-0.0033	0.0062	0.003	-0.014
PDE5A	Int Mono	0.0082	-0.0012	-0.019	-0.011	-0.0028	-0.0041	-0.0078
PDE6A	Int Mono	0.011	-0.0019	-0.015	-0.0036	-0.0078	0.0047	-0.011
PDE6B	Int Mono	0.0013	-0.011	-0.0017	-4.80E-05	-0.0023	0.0045	-0.0012
PDE6G	Int Mono	0.0093	-0.012	0.014	-0.00087	0.018	-0.0023	-0.0056
PDE7A	Int Mono	-0.0057	0.011	-0.011	0.0027	-0.0067	-0.0062	-0.0021
PDE7B	Int Mono	0.014	0.0045	-0.0013	-0.0064	0.0089	0.0017	-0.0044
PDE8A	Int Mono	0.017	0.01	0.0053	-0.0054	0.015	0.014	0.0014
PDE8B	Int Mono	0.017	0.00097	0.015	-0.0062	0.02	0.0063	0.0057
PDF	Int Mono	-0.0022	-0.0083	0.0019	0.0074	-0.0041	0.014	-0.0085
PDGFC	Int Mono	0.0038	0.0056	0.0012	0.0029	-0.011	0.012	0.0044
PDGFRB	Int Mono	0.00079	0.00067	0.0025	0.0009	0.026	0.011	0.015
PDHX	Int Mono	-0.02	0.016	-0.0065	0.003	0.0014	0.0017	0.0062
PDIA3	Int Mono	-0.015	0.0098	-0.0023	-0.0013	-0.013	0.00058	0.016
PDIA3P1	Int Mono	-0.00059	0.0012	-0.0035	-0.0048	-0.0065	-0.0047	0.0017
PDIA4	Int Mono	-0.011	0.0063	0.013	0.014	-0.02	-0.00051	0.002
PDIA5	Int Mono	-0.00074	-0.0015	0.0075	-0.00089	-0.025	-0.0066	-0.0007
PDIA6	Int Mono	-0.016	0.0052	0.016	0.0041	-0.02	-0.01	0.0008
PDIK1L	Int Mono	0.0046	0.014	0.0066	-0.005	-0.02	0.012	-0.015
PDK1	Int Mono	0.014	0.005	-0.0039	-0.0069	0.0077	-0.0084	0.00054
PDK2	Int Mono	0.0064	-0.012	0.014	0.008	0.0094	-0.014	-0.013
PDK3	Int Mono	0.019	0.0017	0.0042	-0.0044	-0.013	0.0081	-0.0035
PDK4	Int Mono	0.006	0.011	0.0022	-0.0038	-0.0041	0.014	-0.0094
PDLIM1	Int Mono	0.0043	0.0066	-5.50E-05	0.0048	0.0052	-0.00016	-0.01
PDLIM2	Int Mono	-0.012	-0.014	0.0079	0.024	0.0066	-0.00015	-0.018
PDLIM7	Int Mono	-0.0061	-0.0089	0.0013	0.011	0.028	-0.01	-0.0062
PDP1	Int Mono	0.011	0.013	0.014	-0.0019	0.011	0.00094	-0.0014
PDPK1	Int Mono	0.013	-0.0005	0.0039	0.012	-0.011	0.027	0.012
PDPR	Int Mono	0.011	0.0025	-0.0068	0.0059	-0.0095	-0.018	0.01
PDRG1	Int Mono	0.0072	-0.014	0.0094	-0.0045	-0.0049	0.00019	-0.0042
PDS5A	Int Mono	0.014	0.018	0.0086	0.011	-0.0053	-0.0011	0.026
PDS5B	Int Mono	0.012	0.019	-0.0022	0.005	-0.0012	-0.0025	0.0081
PDSS1	Int Mono	0.0023	0.0063	0.0023	-0.0056	-0.0098	0.011	0.0026
PDSS2	Int Mono	0.013	0.0052	0.0022	0.0045	0.0059	0.0025	0.013
PDXDC1	Int Mono	0.0089	0.008	0.013	0.0097	-0.012	-0.0035	-0.0049
PDXDC2P	Int Mono	0.015	0.0014	-0.018	-0.0066	-0.0078	0.00056	-0.0028
PDXK	Int Mono	-0.007	-0.013	-0.0011	0.013	0.0029	-0.0058	-0.004
PDXP	Int Mono	0.0038	-0.012	0.018	0.0086	-0.012	-0.0068	-0.0022
PDZD11	Int Mono	-0.021	-0.0044	-0.0049	-0.012	0.00094	0.0014	0.0017
PDZD2	Int Mono	0.0096	0.00082	-0.02	-0.0052	0.004	0.0011	-0.00062
PDZD7	Int Mono	-0.001	-0.0065	-0.0034	0.0012	-6.60E-05	-0.0035	0.0022
PDZD8	Int Mono	0.01	0.0061	0.0004	0.014	-0.00054	-0.0058	0.023
PEA15	Int Mono	-0.0025	-0.0063	0.011	0.01	-0.002	-0.029	0.01
PEAK1	Int Mono	0.0098	-0.0027	-0.017	0.0039	-0.011	-0.022	0.016
PEBP1	Int Mono	0.0088	-0.014	0.016	-0.0012	-0.019	-0.008	0.0066
PECAM1	Int Mono	0.011	0.0096	0.013	-0.00063	0.034	0.0091	-0.0031
PECR	Int Mono	0.0034	0.0049	0.0069	-0.0028	-0.0024	0.0046	0.00036
PELI1	Int Mono	-0.014	0.012	-0.007	-0.0048	-0.011	0.012	-0.0049
PELI2	Int Mono	0.012	0.015	0.00091	0.0048	0.011	-0.0019	0.019
PELI3	Int Mono	0.012	-0.0054	0.0077	0.0064	0.024	-0.0077	-0.017
PELO	Int Mono	-0.0085	0.0039	0.00065	0.00045	-0.0043	0.0043	-0.029
PELP1	Int Mono	0.0027	-0.012	-0.0076	0.0096	-0.0052	0.0042	0.0047
PEMT	Int Mono	0.0052	-0.013	0.014	0.001	0.011	0.0027	0.0018
PEPD	Int Mono	-0.0081	-0.0089	0.02	0.01	-0.012	-0.0028	-0.013
PER1	Int Mono	-0.0091	0.0011	-0.0082	0.0049	-0.023	0.033	0.015
PER2	Int Mono	-0.00017	-0.0025	-0.0083	0.0029	-0.019	0.022	0.011
PER3	Int Mono	0.0012	0.0038	0.0021	0.0063	-0.008	0.021	0.021
PET100	Int Mono	-0.0082	-0.021	0.0049	-0.013	0.0045	-0.0064	0.014
PEX1	Int Mono	0.0096	0.014	-0.0024	-0.0043	0.0059	0.0024	0.00064
PEX10	Int Mono	-0.0077	-0.008	0.012	0.013	-0.01	0.0042	-0.0062
PEX11A	Int Mono	-0.0076	0.0086	-0.0038	0.00088	-0.0069	0.0075	-0.00036
PEX11G	Int Mono	0.0006	-0.01	-0.014	-0.0003	-0.00071	0.0015	-0.0071
PEX12	Int Mono	-0.0014	0.012	0.0036	-0.0053	-0.0092	0.0054	-0.022
PEX13	Int Mono	0.0041	0.018	0.00072	-0.0078	0.0077	0.0048	-0.01
PEX14	Int Mono	-0.0083	-0.0096	-0.0044	0.0045	0.005	0.0028	-0.0097
PEX16	Int Mono	-0.0012	-0.021	-0.0089	0.003	0.0044	-0.00043	-0.012
PEX26	Int Mono	0.0089	-0.0084	-0.015	0.0039	-0.011	0.0052	-0.003
PEX3	Int Mono	-0.0059	0.012	0.0034	-0.011	0.0012	0.0047	-0.0085
PEX5	Int Mono	-0.00094	-0.0019	-0.0017	0.017	0.005	0.015	0.0094
PEX6	Int Mono	0.0028	0.00025	-0.0032	0.0022	0.0029	0.0045	0.0027
PEX7	Int Mono	0.0025	-0.0042	0.0031	-0.0069	-0.00043	0.0044	0.0058
PFAS	Int Mono	0.017	-0.0039	0.0099	0.015	-0.024	0.0027	0.0024
PFDN2	Int Mono	-0.015	-0.016	0.0041	-0.015	-0.0046	0.0056	0.013
PFDN4	Int Mono	-0.011	-0.0054	0.0033	-0.018	0.011	0.0054	0.02
PFDN5	Int Mono	-0.00082	-0.022	0.0015	-0.02	-0.0031	-0.0062	0.021
PFDN6	Int Mono	-0.0097	-0.0011	-0.011	-0.00078	-0.011	0.0024	0.021
PFKFB2	Int Mono	0.02	0.0015	0.00049	-0.006	0.0016	-0.002	-0.0021
PFKFB3	Int Mono	-0.0055	0.0016	-0.011	-0.00052	-0.0014	-0.0055	-0.0075
PFKFB4	Int Mono	-0.0075	0.0072	-0.011	0.015	0.015	0.022	-0.0015
PFKL	Int Mono	0.0032	-0.012	0.016	0.026	0.0049	0.02	-0.0032
PFKM	Int Mono	0.016	-0.0029	0.00087	-0.0019	-0.0081	0.00018	0.0043
PFKP	Int Mono	-0.014	0.0011	-0.01	0.012	-0.014	-0.0048	-0.0041
PFN1	Int Mono	-0.014	-0.022	0.016	-0.00093	0.011	0.0076	0.0045
PGA5	Int Mono	-0.0055	-0.0079	0.0061	-0.00086	-0.013	0.0017	0.0055
PGAM2	Int Mono	0.014	-0.0031	3.80E-05	0.0082	0.0042	-0.002	0.0082
PGAM5	Int Mono	0.01	-0.0027	0.01	0.022	-0.014	0.006	0.017
PGAP1	Int Mono	-0.017	0.0091	-0.022	-0.0027	0.004	-0.0051	-0.00084
PGAP2	Int Mono	-0.001	-0.0094	-0.0036	-0.0028	0.011	0.0013	0.0034
PGAP3	Int Mono	0.01	-0.01	0.0054	0.015	-0.00037	-0.0023	-0.0041
PGBD1	Int Mono	0.008	-0.0049	0.0023	-0.0023	-0.0035	-0.0032	-0.0023
PGBD2	Int Mono	0.014	0.00045	0.011	-0.0059	-0.0067	-0.00071	-0.011
PGBD4	Int Mono	0.0063	0.0046	-0.0084	-0.00088	-0.0049	-0.0019	-0.0066
PGBD5	Int Mono	0.018	-0.0067	0.014	-0.0033	-0.0073	0.00043	-0.0033
PGGT1B	Int Mono	-0.0037	0.011	-0.0029	-0.0062	0.0062	0.0016	0.0053
PGLS	Int Mono	0.0029	-0.026	0.0081	0.01	0.003	0.0079	0.00011
PGLYRP2	Int Mono	-0.0019	-0.01	0.002	-0.0063	0.019	0.012	-0.0031
PGM1	Int Mono	0.013	-0.0015	0.015	0.0056	-0.011	-0.011	-0.01
PGM2	Int Mono	-0.005	0.016	0.015	0.0033	-0.0078	-0.0006	-0.0051
PGM2L1	Int Mono	0.003	0.0083	-0.0031	0.0038	0.0052	-0.013	-0.0011
PGM3	Int Mono	-0.0074	0.016	0.0003	-0.00091	-0.0069	-0.0058	-0.013
PGM5P2	Int Mono	0.0053	-0.0052	-0.013	-0.0075	-0.0021	-0.0034	0.0052
PGP	Int Mono	0.002	-0.023	0.011	0.006	-0.011	0.007	-0.0062
PGPEP1	Int Mono	0.0082	-0.0091	-0.006	0.0063	0.0029	-0.0092	0.0054
PGRMC1	Int Mono	-0.014	0.012	0.01	-0.0039	0.0067	-0.01	-0.0065
PGRMC2	Int Mono	-0.007	0.0096	0.007	0.0013	0.0019	-0.0081	0.006
PHACTR1	Int Mono	0.0055	-0.0028	-0.004	-0.0085	0.0077	-0.019	0.0061
PHACTR2	Int Mono	-0.022	0.0082	-0.015	0.005	-0.0043	-0.0052	0.0012
PHC1	Int Mono	0.0074	-0.0016	0.0041	0.0024	0.0043	-0.00058	0.011
PHC2	Int Mono	-0.0034	0.002	0.0023	0.0065	-0.024	0.045	0.0059
PHC3	Int Mono	0.0069	0.0073	-0.022	-0.0091	0.0057	0.0011	0.0014
PHF1	Int Mono	-0.0048	-0.012	-0.02	-0.003	0.001	-0.0098	0.0032
PHF10	Int Mono	0.0074	0.0052	0.015	-0.0099	0.022	-0.0058	0.00068
PHF11	Int Mono	-0.024	0.0078	-0.013	-0.003	0.0078	0.0033	-1.10E-05
PHF12	Int Mono	0.01	-0.0062	-0.019	0.0079	0.0055	0.007	-0.0046
PHF13	Int Mono	0.0057	-0.00052	-0.0018	0.017	-0.01	-0.0032	-0.0015
PHF14	Int Mono	0.0053	-0.012	-0.011	-0.018	0.0002	-0.0033	0.013
PHF19	Int Mono	0.00082	-0.0063	-0.002	-0.0016	0.033	0.026	0.016
PHF2	Int Mono	-0.0021	-0.0041	-0.0093	0.012	0.00024	-0.0035	0.0036
PHF20	Int Mono	0.013	-0.0059	0.012	-0.019	0.016	-0.0048	-0.00092
PHF21A	Int Mono	0.0095	0.0022	-0.021	0.00055	0.013	-0.018	-0.00054
PHF23	Int Mono	-0.0056	-0.0088	0.0078	0.006	0.0061	-0.028	-0.019
PHF3	Int Mono	0.00042	0.017	-0.015	-0.003	0.015	0.0091	0.011
PHF5A	Int Mono	-0.006	-0.0025	-0.0074	-0.0043	-0.0038	0.0052	0.017
PHF6	Int Mono	0.004	0.016	-0.001	0.00065	-0.001	0.0081	0.0003
PHF7	Int Mono	0.0083	-0.0036	-0.012	0.00021	-0.0022	0.0027	-0.0046
PHF8	Int Mono	0.0057	0.0095	-0.014	0.014	-0.0019	0.0033	0.023
PHKA2	Int Mono	0.018	0.0037	-0.014	0.0055	0.0049	-0.0032	-0.003
PHKB	Int Mono	0.011	0.018	0.0098	-0.0036	-0.0093	-0.0041	-0.011
PHLDA2	Int Mono	-0.013	-0.007	-0.008	0.0031	-0.0076	-0.014	0.0025
PHLDB3	Int Mono	0.0017	-0.01	0.00089	-0.0035	-0.012	-0.0014	-0.0077
PHLPP1	Int Mono	0.0072	-0.0064	-0.0057	0.0057	0.00052	-0.0035	0.0086
PHLPP2	Int Mono	0.021	0.0034	-0.0014	0.0045	0.0095	-0.0023	0.0092
PHOSPHO1	Int Mono	0.02	-0.0024	-0.016	0.0072	-0.011	0.016	0.0038
PHOSPHO2	Int Mono	0.0034	0.0057	-0.0011	-0.007	0.0018	0.008	0.0019
PHPT1	Int Mono	-0.019	-0.019	0.0023	0.0012	-0.00038	-0.0043	-0.0019
PHRF1	Int Mono	0.011	0.00025	0.0013	0.034	-2.80E-05	0.013	-0.0015
PHTF1	Int Mono	0.014	0.0021	-0.0016	-0.00072	0.011	-0.0048	-0.02
PHTF2	Int Mono	0.0039	0.014	-0.0085	-0.0033	0.028	-3.40E-05	0.0061
PHYH	Int Mono	0.011	-0.00029	0.012	-0.0099	0.0012	-0.0075	-0.0066
PHYKPL	Int Mono	0.0053	-0.01	-0.0079	-0.0027	0.0073	0.0042	-0.015
PI4K2A	Int Mono	0.0082	-0.0021	0.0072	0.013	0.0017	-0.022	-0.0049
PI4K2B	Int Mono	-0.014	0.014	-0.0096	0.0028	0.0055	0.0059	-0.00042
PI4KA	Int Mono	0.02	0.0093	-0.0074	0.022	-0.00066	-0.0056	0.014
PI4KAP1	Int Mono	0.0052	-0.00084	-0.0069	0.0057	0.0095	0.0057	-0.007
PI4KAP2	Int Mono	0.0099	-0.0034	-0.013	0.0067	0.015	0.001	-0.0045
PIAS2	Int Mono	0.012	0.01	0.0059	-0.0032	-0.022	0.011	0.001
PIAS3	Int Mono	0.01	0.0028	-6.50E-05	-0.00058	0.012	-0.01	-0.018
PIAS4	Int Mono	-0.011	-0.0066	0.00078	0.0094	0.0096	0.01	-0.0091
PIBF1	Int Mono	0.0081	0.011	-0.01	-0.018	0.004	0.0096	-0.00024
PICALM	Int Mono	0.01	0.0059	-0.0094	0.00044	0.014	-0.022	0.019
PICK1	Int Mono	0.0026	0.002	-0.0048	0.0041	-0.029	0.038	0.0054
PID1	Int Mono	0.0079	-0.0065	0.013	0.0036	-0.013	-0.011	0.00077
PIDD1	Int Mono	0.015	-0.016	-0.0057	0.012	-0.0031	0.011	-0.009
PIEZO1	Int Mono	0.016	-0.0041	-0.01	0.024	0.015	0.01	0.011
PIGA	Int Mono	-0.0032	0.017	-0.0033	-0.012	7.20E-05	-0.0017	0.001
PIGB	Int Mono	-0.011	0.013	-0.0032	-0.0086	0.0071	0.013	-0.015
PIGBOS1	Int Mono	-0.0073	-0.011	0.00082	-0.0087	0.0099	0.0052	0.0062
PIGF	Int Mono	-0.0035	0.005	-0.0069	-0.02	-0.0068	0.0063	0.0011
PIGH	Int Mono	-0.014	0.003	0.0033	-0.013	0.0069	0.0018	-0.0073
PIGK	Int Mono	0.0039	0.021	0.0074	-0.002	0.0082	0.0022	-0.0034
PIGL	Int Mono	0.017	-0.0044	-0.0091	-0.011	-0.0056	0.0066	-0.0028
PIGM	Int Mono	-0.005	-0.00093	-0.0044	0.0032	-0.0044	-0.0077	-0.028
PIGN	Int Mono	0.008	0.013	0.0097	0.0074	-0.013	5.10E-05	0.0069
PIGO	Int Mono	0.014	0.0028	-0.0035	0.0057	-0.012	0.0003	-0.0083
PIGP	Int Mono	-0.0037	-0.0023	0.002	-0.012	-0.0029	0.012	0.00089
PIGQ	Int Mono	0.0057	-0.015	0.0043	0.016	0.0027	0.0092	-0.022
PIGU	Int Mono	0.0015	0.002	0.011	0.0088	-0.0042	-0.00084	-0.0001
PIGV	Int Mono	0.0019	0.0035	0.004	-0.0067	0.0011	0.02	-0.018
PIGW	Int Mono	0.0043	0.0086	0.0082	-0.0035	-0.025	0.006	0.0072
PIGX	Int Mono	0.0021	-0.0027	0.024	-0.0021	-0.00029	-0.015	0.00045
PIGZ	Int Mono	0.0074	-0.0072	0.0051	0.0031	0.011	-0.00086	-0.0092
PIK3AP1	Int Mono	-0.0054	0.019	0.0089	0.015	0.019	-0.0014	0.013
PIK3C2A	Int Mono	0.0085	0.023	-0.0073	0.0071	-0.004	0.0096	0.011
PIK3CA	Int Mono	0.0043	0.019	-0.0031	0.0053	0.00051	0.0011	0.0038
PIK3CB	Int Mono	0.021	0.015	0.0027	-0.00091	0.0029	-0.0064	0.0032
PIK3CD	Int Mono	0.0012	0.0066	-0.0011	0.029	0.018	-0.006	-0.011
PIK3CD-AS1	Int Mono	0.0027	-0.0023	-0.029	0.00042	0.0054	-0.0052	-0.019
PIK3CD-AS2	Int Mono	0.0069	-0.0002	-0.023	-0.0019	0.002	-0.003	-0.0036
PIK3CG	Int Mono	0.014	0.01	0.01	0.0027	0.031	0.0092	-0.0027
PIK3IP1	Int Mono	0.015	0.0048	0.007	0.0041	0.0082	0.0018	-0.0095
PIK3R1	Int Mono	0.0053	0.015	-0.0016	0.0017	-0.0031	0.016	0.017
PIK3R2	Int Mono	0.008	-0.0072	0.012	0.026	0.0022	-0.0056	-0.0087
PIK3R3	Int Mono	0.0046	0.0029	0.003	-0.0024	-0.0046	-0.00065	-0.0023
PIK3R4	Int Mono	0.0053	0.023	0.0033	0.0092	-0.0045	0.0002	-0.0073
PIK3R5	Int Mono	0.0089	0.0072	0.00051	0.022	-0.015	0.022	0.005
PIK3R6	Int Mono	0.019	-0.0057	-0.0033	0.00014	0.014	0.015	-0.019
PIKFYVE	Int Mono	0.015	0.013	-0.017	0.0066	0.0018	-0.0084	0.021
PIM1	Int Mono	-0.016	0.00033	-0.014	0.0096	-0.0097	-0.0014	0.013
PIM2	Int Mono	-0.002	-0.0035	0.0017	0.0015	0.021	-0.025	0.0066
PIM3	Int Mono	-0.018	-0.0055	-0.0061	0.018	0.018	-0.017	-0.0074
PIN1	Int Mono	-0.015	-0.019	0.008	0.0074	0.0074	0.0085	-0.01
PIN4	Int Mono	-0.011	-0.0097	-0.0067	-0.014	-0.0017	-0.0054	0.0076
PINK1	Int Mono	0.01	-0.0087	0.012	0.0032	0.0081	-0.01	-0.011
PINK1-AS	Int Mono	0.014	-0.0048	-0.006	-0.005	-0.0076	0.0022	0.0023
PINX1	Int Mono	-0.0049	-0.009	0.012	-0.0046	-0.0043	0.0084	0.0081
PIP4K2B	Int Mono	0.0097	-0.0032	-0.013	0.013	-0.0066	-0.0061	0.016
PIP4K2C	Int Mono	-0.012	0.018	-0.0079	0.0078	0.01	0.0082	-0.0047
PIP5K1A	Int Mono	0.0075	0.0076	-0.0062	0.002	-0.0014	-0.0039	0.016
PIP5K1B	Int Mono	0.009	-0.0056	-0.0045	-0.0077	0.0014	-0.0039	-0.0033
PIP5K1C	Int Mono	0.0029	-0.0029	-0.0023	0.037	0.0052	0.0058	0.012
PIPOX	Int Mono	-0.0032	0.0033	-0.0076	0.0042	-0.023	-0.0093	0.0018
PITPNA	Int Mono	-0.0022	0.0059	0.02	0.0044	-0.0019	-0.0082	0.00084
PITPNC1	Int Mono	0.017	-0.0018	0.019	-0.0025	0.02	0.016	0.006
PITPNM1	Int Mono	0.012	-0.007	0.0081	0.03	0.023	0.0093	-0.0015
PITPNM2	Int Mono	0.017	-0.0057	0.0003	0.00045	0.0083	-0.0014	0.006
PITRM1	Int Mono	0.012	0.006	0.011	0.0071	0.0016	0.0028	-0.0027
PIWIL4	Int Mono	-0.0098	0.0079	-0.015	0.0067	0.011	-0.015	-0.00034
PJA1	Int Mono	-0.0032	0.0042	0.014	0.0097	0.0028	-0.0092	-0.0064
PJA2	Int Mono	0.00098	0.027	0.011	0.0052	0.008	0.0021	0.006
PKD1	Int Mono	0.015	-0.0097	-0.0098	0.019	0.0034	0.0027	0.0029
PKD1P1	Int Mono	0.015	-0.0065	-0.013	0.023	-0.0026	0.0044	0.0064
PKD1P6	Int Mono	0.016	-0.0029	-0.0054	0.012	-0.0074	-0.0029	0.0065
PKD2	Int Mono	0.011	0.0098	-0.0042	0.00046	-0.011	0.0051	-0.02
PKD2L1	Int Mono	-0.011	-0.00023	-0.0077	0.00069	0.007	0.0025	-0.0087
PKIB	Int Mono	-0.0057	0.00011	0.0052	0.0015	-0.0074	-0.0026	0.009
PKN1	Int Mono	-0.00097	-0.011	-0.0024	0.022	0.021	0.027	-0.0032
PKN2	Int Mono	0.0056	0.013	-0.017	-0.011	0.0087	6.00E-05	-0.018
PKNOX1	Int Mono	-0.0042	-0.003	-0.0035	0.00083	-0.0043	-0.0036	-0.0027
PKP2	Int Mono	0.0056	0.0044	0.0019	0.003	-0.026	0.033	0.0081
PKP4	Int Mono	0.0074	-0.0068	-0.0062	-0.01	0.002	0.0027	0.0095
PLA2G12A	Int Mono	-0.0083	0.0066	-0.0099	-0.0018	-0.0034	0.0035	-0.0023
PLA2G15	Int Mono	-0.014	0.002	8.60E-05	0.022	-0.0021	-0.0099	-0.013
PLA2G16	Int Mono	-0.0081	-0.0018	-0.0038	0.00096	-0.014	-0.011	0.00058
PLA2G4A	Int Mono	-0.0046	0.014	0.0045	0.0011	-0.021	-0.0021	-0.012
PLA2G4C	Int Mono	-0.0047	0.00084	-0.0053	0.0055	0.0036	-0.0059	-0.0047
PLA2G6	Int Mono	0.006	-0.00083	-0.0013	0.0029	0.001	0.012	-0.0058
PLA2G7	Int Mono	-0.0055	0.0009	0.0024	0.0021	-0.017	-0.02	-0.0039
PLAA	Int Mono	-0.015	0.022	-0.0058	0.0023	0.0046	-0.00071	0.0014
PLAC8	Int Mono	-0.023	8.60E-05	-0.013	-0.00024	-0.00062	-0.0024	0.0054
PLAG1	Int Mono	0.0023	0.0028	-0.0063	0.00072	0.0026	-0.0014	-0.0085
PLAGL1	Int Mono	0.0012	0.0098	-0.0032	0.002	-0.013	-0.027	-0.0055
PLAGL2	Int Mono	0.0095	0.0023	0.005	0.0053	0.035	-0.0076	0.0036
PLAUR	Int Mono	-0.014	-0.01	0.0075	-0.0045	0.021	-0.0073	0.0048
PLB1	Int Mono	-0.013	0.0059	-0.012	0.01	0.0057	-0.0083	-0.0086
PLBD1	Int Mono	-0.0091	0.016	0.0052	-0.00069	-0.0061	-0.0075	-0.0059
PLBD2	Int Mono	-0.013	0.002	-2.10E-05	0.025	-0.0084	-0.011	0.0045
PLCB1	Int Mono	0.016	0.0011	0.0028	-0.00063	-0.007	-0.012	-0.01
PLCB2	Int Mono	0.021	-0.0016	-0.012	0.014	0.013	0.0055	0.0045
PLCB3	Int Mono	0.0023	-0.011	-0.0061	0.012	0.0037	-0.0019	0.0091
PLCD1	Int Mono	-0.0044	-0.0037	-0.0002	0.014	0.013	0.0017	6.10E-05
PLCL1	Int Mono	0.0054	0.0095	-0.0029	0.0062	0.0055	0.0047	-0.0052
PLCL2	Int Mono	0.0019	0.022	0.008	0.009	0.01	0.0068	0.0025
PLD1	Int Mono	0.004	0.014	-7.60E-05	0.0085	-0.01	-0.01	-0.00045
PLD2	Int Mono	0.015	-0.0055	-0.0036	0.0035	0.011	-0.017	-0.018
PLD3	Int Mono	-0.022	-6.50E-06	-0.0083	0.018	-0.0092	-0.015	-0.013
PLD4	Int Mono	0.0086	-0.0086	0.014	0.0023	0.02	0.0079	0.00067
PLD6	Int Mono	-0.0078	0.0048	-0.0082	0.0046	-0.009	-0.0049	0.009
PLEC	Int Mono	0.013	-0.0087	-0.0062	0.024	0.0038	0.0064	0.017
PLEK	Int Mono	-0.014	0.01	0.003	0.0043	0.03	-0.015	0.0034
PLEKHA1	Int Mono	0.017	0.0021	0.0096	-0.009	0.0011	-0.00069	-0.0099
PLEKHA2	Int Mono	-0.0012	-0.016	-0.018	-0.012	-0.0003	-0.013	0.016
PLEKHA3	Int Mono	-0.012	0.0065	0.0073	-0.011	0.013	-0.00024	0.0036
PLEKHA5	Int Mono	0.0069	0.0038	-0.0022	0.0016	-0.0063	-0.017	-0.011
PLEKHA8	Int Mono	0.0058	0.01	-0.0001	-0.00022	0.00074	-0.0071	0.0039
PLEKHA8P1	Int Mono	0.0027	0.0097	-0.00045	-0.006	-0.015	0.0097	-0.0087
PLEKHF2	Int Mono	-0.013	0.021	0.0083	0.00015	0.0086	-0.0084	-0.0023
PLEKHG2	Int Mono	-0.0015	-0.0028	-0.0089	0.012	-0.0005	-0.012	0.018
PLEKHG3	Int Mono	0.0082	-0.0013	-0.00082	0.016	-0.0097	-0.017	0.0033
PLEKHG4	Int Mono	0.01	-0.0057	-0.0079	0.0026	-0.0085	-0.0039	-0.0034
PLEKHG6	Int Mono	0.0045	-0.0045	-0.021	0.0029	-0.00035	-0.0023	-0.0064
PLEKHJ1	Int Mono	-0.0054	-0.024	0.007	0.008	0.0031	0.0097	-0.0088
PLEKHM1	Int Mono	0.0059	0.0013	-0.012	0.029	0.011	0.00084	0.022
PLEKHM1P	Int Mono	0.016	-0.0054	-0.027	0.0067	0.0075	0.006	0.0047
PLEKHM2	Int Mono	-0.0037	-0.0084	-0.013	0.028	0.0069	-0.0013	0.0026
PLEKHM3	Int Mono	0.017	0.0052	-0.021	0.0044	0.0039	-0.0036	0.00096
PLEKHO1	Int Mono	-0.015	-0.017	-0.0051	0.0069	0.0021	-0.021	0.00014
