## Supplementary material for "Cell-type-specific transcriptome architecture underlying the establishment and exacerbation of systemic lupus erythematosus": Supplementary_Data1.csv (part 15 of 18)

Supplementary Data 1. A list of PCA gene loadings in the discovery dataset.
PLEKHO2	Int Mono	-0.0048	0.0039	0.0071	0.028	0.01	-0.0072	-0.011
PLGRKT	Int Mono	-0.013	-0.00055	0.00057	-0.0079	0.0017	-0.016	-0.003
PLIN2	Int Mono	-0.0076	0.0036	0.0018	-0.011	-0.014	0.038	0.0027
PLIN3	Int Mono	-0.019	-0.0082	0.01	0.015	-0.009	-0.018	-0.011
PLK2	Int Mono	-0.012	0.0057	-0.0098	0.0018	0.014	-0.0023	0.012
PLK3	Int Mono	-0.0026	-0.0076	-0.0043	-0.00079	-0.0086	0.015	-0.0035
PLK4	Int Mono	0.0019	0.0072	-0.0037	0.0035	0.00025	-0.0013	0.00027
PLP2	Int Mono	-0.0066	-0.0022	0.0057	-0.00097	0.027	-0.0099	0.0045
PLS1	Int Mono	0.00086	0.0094	0.00081	-0.0031	-0.0077	0.019	0.0015
PLSCR1	Int Mono	-0.026	0.011	-0.013	0.00053	0.0043	-0.0016	-0.0013
PLTP	Int Mono	0.00025	0.0018	0.0047	-0.0028	0.013	-0.0042	-0.014
PLVAP	Int Mono	0.018	-0.0065	0.016	-0.0018	0.002	-0.0027	-0.0039
PLXDC2	Int Mono	0.0077	0.0091	-0.013	0.0049	-0.012	-0.0085	0.0023
PLXNA1	Int Mono	0.011	-0.0083	0.0061	0.011	0.0051	0.0038	-0.0076
PLXNA2	Int Mono	-0.0023	0.0042	-0.019	0.011	0.018	-0.011	-0.0013
PLXNA3	Int Mono	0.0014	-0.0019	0.0021	0.0092	-0.0063	0.0037	0.0017
PLXNB2	Int Mono	0.0081	-0.0059	0.0021	0.033	0.024	-0.00095	0.0021
PLXNC1	Int Mono	0.016	0.014	0.0046	0.018	0.014	-0.00081	0.0093
PLXND1	Int Mono	0.015	-0.008	-0.0013	0.024	-0.0025	-0.0048	-0.00094
PM20D2	Int Mono	0.0083	0.0087	-0.00096	0.0079	0.0014	-0.0017	0.0064
PMAIP1	Int Mono	0.0039	-0.0004	0.0083	-0.011	0.024	-0.015	0.0098
PMF1	Int Mono	-0.01	-0.014	0.0013	-0.0024	0.0024	-0.0032	0.0011
PMFBP1	Int Mono	0.0024	0.0029	-0.0052	-0.0067	-0.00079	-0.0076	-0.0054
PML	Int Mono	-0.025	0.0042	-0.016	0.015	0.00095	0.0039	-0.00061
PMM1	Int Mono	-0.0026	-0.016	-0.0002	0.0024	0.0044	0.0074	0.005
PMM2	Int Mono	0.0049	-0.0051	0.011	-0.0036	-0.0058	-0.0077	-0.0019
PMP22	Int Mono	0.0072	0.0016	0.007	-0.0067	-0.0057	-0.0049	-0.0061
PMS1	Int Mono	0.0094	0.0044	-0.006	-0.012	-0.024	0.021	-0.01
PMS2	Int Mono	0.0082	0.011	-0.0006	0.0078	-0.009	0.0014	0.0048
PMS2CL	Int Mono	0.0079	0.0018	-0.0072	0.0028	8.90E-05	0.001	-0.0068
PMS2P1	Int Mono	0.0038	-0.012	0.0076	-0.014	-0.0079	0.0038	0.0078
PMS2P3	Int Mono	0.016	-0.002	-0.017	-0.012	-0.0021	0.0087	-0.017
PMS2P4	Int Mono	0.0084	-0.0077	-0.011	-0.011	0.0016	0.0042	-0.0053
PMS2P5	Int Mono	0.0067	-0.0041	-0.0012	-0.012	-0.0037	0.0053	0.0014
PMVK	Int Mono	-0.014	-0.022	0.0041	0.0015	-0.0037	-0.00084	-0.0047
PNISR	Int Mono	0.015	-0.0082	-0.012	-0.024	0.0049	-0.0029	-0.0068
PNKD	Int Mono	-0.0011	-0.0022	0.0072	0.0034	-0.0052	-0.0061	-0.0048
PNKP	Int Mono	0.0016	-0.021	-0.0081	0.0021	0.0033	-0.00019	-0.016
PNMA1	Int Mono	0.005	0.0081	0.0094	0.0089	0.01	0.0038	-0.013
PNMA5	Int Mono	0.0036	-0.0071	-0.0054	-0.0091	-3.60E-05	-0.0022	-0.0019
PNN	Int Mono	0.016	-0.0091	-0.0067	-0.024	-0.00066	0.00018	-0.011
PNO1	Int Mono	-0.0089	0.006	0.0095	-0.0099	-0.022	0.00084	0.0029
PNOC	Int Mono	0.0024	-0.0072	-0.00043	0.00094	0.0031	-0.0045	-0.016
PNP	Int Mono	-0.0028	0.001	0.005	-0.0026	-0.0062	-0.019	0.012
PNPLA1	Int Mono	0.00022	0.002	0.0057	0.0019	0.018	0.011	-0.0018
PNPLA2	Int Mono	-0.0053	-0.012	-0.0016	0.021	0.011	0.0075	0.016
PNPLA4	Int Mono	0.0024	-0.0027	0.012	-0.005	-0.0024	0.012	0.007
PNPLA6	Int Mono	0.0049	-0.0065	-0.015	0.026	0.011	0.0085	-0.0013
PNPLA7	Int Mono	0.0052	-0.0041	-0.002	0.0049	0.016	0.0017	-0.0048
PNPT1	Int Mono	-0.022	0.016	-0.0071	0.003	0.002	0.0026	0.00046
PNRC1	Int Mono	0.016	-0.0047	0.016	0.0072	0.012	-0.006	0.014
POC1A	Int Mono	0.0079	-0.0062	0.0054	-0.0031	-4.30E-05	-0.0032	-0.0061
POC1B	Int Mono	0.0031	0.015	0.019	-0.0059	0.0033	-0.013	-0.0065
POC5	Int Mono	-0.0065	0.0086	-0.0079	-0.012	-0.0048	0.0088	-0.013
PODXL	Int Mono	0.0075	-0.0032	-0.0053	0.00072	-0.0032	-0.0056	-0.005
PODXL2	Int Mono	-0.0018	-0.0074	-0.0019	0.0097	-0.0039	-0.0022	-0.0054
POFUT1	Int Mono	0.013	0.0061	0.012	0.009	0.031	-0.0068	0.0051
POFUT2	Int Mono	0.005	-0.0012	-0.0067	0.014	0.0065	0.0033	0.0048
POGLUT1	Int Mono	0.0024	0.0095	0.0064	-0.012	-0.024	0.023	-0.0026
POGZ	Int Mono	0.014	-0.0059	-0.02	-0.0019	-0.011	-0.0099	0.0042
POLA1	Int Mono	0.016	0.0089	0.0062	0.0047	-0.011	-0.00089	0.0059
POLA2	Int Mono	0.0018	0.0018	-0.0092	0.0043	-0.018	-0.0039	0.00089
POLB	Int Mono	-0.015	-0.0043	-0.0054	-0.012	0.0082	-0.0074	0.0092
POLD1	Int Mono	0.00058	-0.012	0.0036	0.021	-0.0013	-0.0067	-0.019
POLD2	Int Mono	0.0028	-0.014	0.017	0.0037	-0.018	-0.0074	-0.0016
POLD4	Int Mono	0.005	-0.021	0.0016	-0.0075	0.028	0.009	0.00034
POLE	Int Mono	0.013	0.0036	-0.017	0.0093	-0.0035	0.0013	0.011
POLE4	Int Mono	-0.0078	-0.022	0.0067	-0.017	-0.00074	-0.0058	0.0067
POLG	Int Mono	0.018	-0.0013	0.00067	0.026	0.00038	0.0081	-0.0009
POLG2	Int Mono	0.015	-0.00013	-0.016	-0.013	-0.0065	0.012	-0.018
POLH	Int Mono	-0.0039	0.011	-0.018	0.01	0.0065	0.00041	-0.0076
POLI	Int Mono	0.0021	0.013	-0.012	-0.007	-0.0081	0.0068	-0.0068
POLK	Int Mono	-0.012	0.025	-0.0069	-0.0043	0.0083	0.0033	-0.004
POLL	Int Mono	0.0072	-0.013	-0.013	0.00097	-0.001	0.0041	-0.0053
POLM	Int Mono	0.0099	-0.0084	-0.016	0.013	-0.0034	0.015	-0.014
POLN	Int Mono	0.013	-0.0012	-0.0051	-0.0047	-0.0023	0.0023	-0.0044
POLQ	Int Mono	0.0077	0.0026	-0.0058	-0.0086	-0.002	-0.0064	-0.0015
POLR1A	Int Mono	0.013	0.0018	-0.013	0.012	-0.019	0.0028	0.017
POLR1B	Int Mono	0.0067	0.017	0.0072	0.0053	-0.024	0.011	-0.0012
POLR1C	Int Mono	0.0047	-0.009	0.0055	-0.015	-0.023	-0.00064	-0.025
POLR1E	Int Mono	0.0034	-0.005	0.0084	-0.0023	-0.016	0.0041	0.0011
POLR2A	Int Mono	0.01	0.0078	-0.0017	0.024	0.014	0.0087	0.012
POLR2B	Int Mono	0.021	0.0089	0.019	0.00011	-0.0042	-0.0023	0.0048
POLR2C	Int Mono	-0.0094	-0.00076	0.0059	-0.0056	0.00062	-0.0031	0.00082
POLR2E	Int Mono	-0.0083	-0.02	0.015	0.014	-0.0092	0.0015	-0.0084
POLR2F	Int Mono	-0.016	-0.018	0.0017	-0.006	0.006	-2.60E-05	-7.60E-05
POLR2G	Int Mono	0.0023	-0.018	0.018	-0.021	-0.0041	-0.001	0.013
POLR2I	Int Mono	-0.0077	-0.024	0.0011	-6.50E-05	0.0035	0.0049	0.0064
POLR2J	Int Mono	-0.0039	-0.023	0.009	-0.0035	0.0018	-0.0026	0.0092
POLR2J2	Int Mono	-0.0012	-0.0014	-0.0093	-0.0066	0.0049	0.011	-0.0052
POLR2J3	Int Mono	0.0032	-0.0028	-0.0099	-0.011	0.0039	0.0015	-0.0048
POLR2J4	Int Mono	0.01	-0.0069	-0.014	-0.0069	0.0032	-0.0011	-0.01
POLR2K	Int Mono	-0.02	0.0071	-0.0031	-0.014	0.0065	-0.00031	0.011
POLR2L	Int Mono	-0.0063	-0.025	0.0078	0.0003	-0.0077	-0.0012	0.011
POLR3A	Int Mono	0.0084	0.014	-0.01	0.011	-0.01	-0.0046	0.0077
POLR3B	Int Mono	0.019	0.0073	0.0097	0.0018	-0.004	0.015	-0.0068
POLR3D	Int Mono	0.00081	-0.011	-0.004	-0.0011	-0.016	0.015	0.005
POLR3E	Int Mono	0.0077	-0.0039	0.0053	0.0091	-0.023	0.012	0.0027
POLR3F	Int Mono	0.0049	0.014	-0.0016	-0.01	-0.0008	0.002	0.0055
POLR3G	Int Mono	0.0053	0.0046	-0.0042	-0.002	-0.0073	-0.003	0.0046
POLR3GL	Int Mono	-0.011	-0.0066	0.002	-0.023	-0.0029	0.0071	-0.0038
POLR3H	Int Mono	0.0017	-0.011	0.0067	0.012	-0.024	0.005	0.015
POLR3K	Int Mono	-0.011	-0.013	0.0054	-0.0094	-0.0041	-0.0005	0.0092
POLRMT	Int Mono	0.0022	-0.012	0.0013	0.025	-0.0037	0.017	-0.0098
POM121	Int Mono	0.012	-0.0054	-0.0064	0.0093	-0.0034	0.005	0.015
POM121C	Int Mono	0.015	-0.0098	-0.014	0.0027	-0.0022	0.00014	0.0056
POMC	Int Mono	-0.0043	-0.0081	-0.00042	0.0048	0.0036	0.004	-0.0092
POMGNT2	Int Mono	8.70E-05	-0.0012	0.0084	0.0097	-0.0042	-0.003	-0.0098
POMK	Int Mono	0.013	0.0077	-0.011	0.0015	-0.0018	-0.0025	0.0097
POMP	Int Mono	-0.025	-0.0074	-0.0019	-0.016	-0.0034	0.00072	0.013
POMT1	Int Mono	0.0071	-0.0095	-0.0029	0.0045	0.0042	-0.00096	-0.0062
POMT2	Int Mono	0.014	-0.0033	-0.0075	0.0064	-0.005	0.0037	0.0039
POMZP3	Int Mono	0.0015	-0.0067	-0.0077	-0.0089	-0.0015	-0.008	0.0054
PON2	Int Mono	0.0088	0.0043	0.0055	-0.0026	-0.0016	-0.014	-0.014
POP1	Int Mono	0.0032	-0.0067	-0.00095	-0.0097	-0.011	0.0028	0.0023
POP5	Int Mono	0.00031	-0.015	0.0011	-0.022	-0.0075	-0.0012	0.0066
POP7	Int Mono	-0.01	-0.021	0.01	0.0039	0.0026	0.0084	-0.0024
POPDC2	Int Mono	0.003	-0.0021	-0.0057	-0.013	0.00029	0.0084	-0.0075
POR	Int Mono	0.0012	-0.0029	0.0081	0.018	-0.0097	0.013	-0.019
PORCN	Int Mono	0.0029	-0.011	0.0041	0.00038	0.0033	0.0013	-0.0053
POT1	Int Mono	-0.0063	0.02	0.00087	-0.0079	-0.00048	-0.003	-0.0042
POU2F1	Int Mono	-0.0047	0.0022	-0.014	-0.0029	0.016	0.0077	-0.015
POU2F2	Int Mono	0.00023	-0.019	-0.004	0.0072	0.031	0.00027	0.0095
POU5F1P4	Int Mono	0.0088	-0.00068	-0.019	0.0014	-0.0044	-0.0077	-0.0048
POU6F1	Int Mono	0.00033	-0.00092	-0.0063	0.004	0.0033	-0.011	-0.0098
PP2D1	Int Mono	0.011	0.0054	-0.014	-0.0014	-0.0013	-7.00E-06	0.0085
PP7080	Int Mono	0.0087	-0.011	-0.0049	0.0051	-0.017	0.0057	0.0059
PPA1	Int Mono	-0.009	-0.0022	-0.00083	-0.01	-0.005	-0.0099	0.0061
PPAN	Int Mono	8.00E-05	-0.0057	0.0022	0.0053	-0.011	0.011	-0.00067
PPAP2A	Int Mono	0.0032	-0.0032	-0.0041	-0.011	0.0026	0.0013	0.0056
PPAPDC1B	Int Mono	-0.00062	-0.0031	-0.0082	-0.01	-0.0048	-0.011	-0.017
PPAPDC2	Int Mono	-0.0013	0.0092	-0.0031	-0.0052	-0.0013	0.00047	-0.021
PPAPDC3	Int Mono	0.0052	-0.0022	0.0052	0.014	0.0018	-0.0013	-0.0012
PPARA	Int Mono	0.0086	-0.0089	-0.0046	-4.00E-05	0.0087	-0.0026	0.0081
PPARD	Int Mono	0.0086	-0.0031	-0.0086	0.02	0.0013	-0.017	-0.0041
PPARG	Int Mono	-0.0089	0.0028	0.0035	0.006	-0.017	-0.0089	-0.004
PPARGC1B	Int Mono	0.01	-0.0046	-0.01	0.008	-0.013	0.019	0.018
PPAT	Int Mono	0.0066	0.0066	0.012	-0.0042	-0.025	0.0083	-0.011
PPBP	Int Mono	-0.0026	-0.00082	0.0017	-0.0011	-0.0096	-0.0073	-0.0095
PPCDC	Int Mono	0.0085	-0.018	0.0013	-0.0067	0.013	-0.022	-0.0017
PPDPF	Int Mono	-0.02	-0.0078	-0.0097	0.011	0.012	0.0034	0.0012
PPFIA4	Int Mono	0.0065	0.00067	0.00068	-0.0014	-0.0045	0.003	-0.001
PPFIBP2	Int Mono	0.0055	0.011	0.002	0.0014	0.00051	0.0083	-0.0076
PPIB	Int Mono	-0.018	-0.014	-0.00067	0.0037	-0.0093	-0.0044	0.016
PPID	Int Mono	-0.0052	0.0075	0.0082	-0.0099	0.0021	0.0062	-0.0068
PPIEL	Int Mono	0.011	-0.00092	-0.012	-0.0037	-0.00047	0.0007	-0.0012
PPIF	Int Mono	-0.0053	-0.01	0.0029	0.0072	-0.019	-0.028	0.013
PPIL1	Int Mono	-0.01	0.0031	0.0051	0.00091	-0.023	-0.0071	0.013
PPIL3	Int Mono	-0.0097	0.009	0.00092	-0.02	0.0049	-0.0028	-0.0046
PPIL4	Int Mono	-0.0052	0.011	0.0024	-0.018	-0.00014	-0.004	-0.02
PPIP5K1	Int Mono	0.02	0.0041	0.0011	0.0016	-0.00098	-0.0034	0.0058
PPIP5K2	Int Mono	0.018	0.018	0.0079	-0.0034	0.0042	0.0014	0.0089
PPL	Int Mono	0.0095	-0.0058	-0.014	-0.005	-0.0059	-0.0023	-0.0024
PPM1A	Int Mono	-0.0021	0.00087	-0.0045	-0.013	0.013	-0.0015	0.014
PPM1B	Int Mono	-0.0027	0.016	0.00055	-0.005	-0.016	0.037	0.0073
PPM1D	Int Mono	-0.0074	0.015	-0.0036	0.0057	-0.0038	-0.0011	-0.023
PPM1F	Int Mono	0.019	-0.0058	-0.0025	0.021	0.0079	0.015	0.0051
PPM1H	Int Mono	0.018	0.0029	0.015	0.01	0.00051	-0.001	0.0032
PPM1J	Int Mono	-0.0032	-0.0025	-0.0032	0.0037	0.018	-0.003	-0.016
PPM1K	Int Mono	-0.023	0.0071	-0.018	0.0036	0.00094	0.007	-0.00043
PPM1L	Int Mono	0.017	0.0063	-0.00099	0.0038	0.0083	0.0094	0.014
PPM1M	Int Mono	0.0037	-0.007	-0.01	0.013	0.013	7.80E-05	-0.0045
PPM1N	Int Mono	-0.0023	-0.014	0.0011	-0.0035	0.019	0.012	0.0047
PPME1	Int Mono	-0.0086	0.0067	0.0023	-0.00086	0.0026	-0.0085	-0.015
PPOX	Int Mono	0.015	-0.0075	-0.003	-0.0052	0.0025	0.0068	-0.015
PPP1CB	Int Mono	0.0026	0.014	0.0092	-0.0056	0.011	-0.0038	0.017
PPP1R10	Int Mono	0.016	-0.0021	-0.0026	0.011	-0.013	0.007	0.0023
PPP1R12B	Int Mono	0.014	-0.00019	-0.024	-0.00016	-0.0024	0.0032	0.0038
PPP1R12C	Int Mono	0.0057	-0.025	-0.0061	0.0029	0.0019	0.0036	0.0041
PPP1R13B	Int Mono	0.0091	-0.0029	-0.0055	0.0036	0.0099	0.0055	0.0031
PPP1R14B	Int Mono	-0.00036	-0.023	0.014	0.0035	-0.013	-0.0011	0.0021
PPP1R15A	Int Mono	0.00031	-0.0053	-0.0012	0.0021	0.013	-0.01	0.03
PPP1R15B	Int Mono	0.0074	0.012	-0.0045	0.015	0.0043	-0.0032	0.031
PPP1R16A	Int Mono	0.0097	-0.015	0.011	0.014	0.0067	0.0002	-0.0098
PPP1R16B	Int Mono	-0.0023	-0.00097	0.0042	0.0035	0.0026	0.0029	3.10E-05
PPP1R17	Int Mono	0.0086	-0.0041	0.0075	-0.0054	0.025	0.0021	-0.0028
PPP1R18	Int Mono	-0.014	-0.016	0.0031	0.011	-0.003	-0.0064	0.012
PPP1R21	Int Mono	0.0043	0.011	-0.0036	-0.0017	0.00063	0.00031	0.0016
PPP1R26	Int Mono	0.0055	-0.00056	-0.003	0.021	-0.0085	0.0084	0.003
PPP1R32	Int Mono	0.0089	-0.0042	-0.0076	-0.0015	0.0076	-0.0029	-0.013
PPP1R35	Int Mono	-0.0014	-0.021	-0.0042	-0.00044	0.0047	0.0091	-0.023
PPP1R37	Int Mono	0.0058	-0.012	-0.0075	0.011	0.003	0.0032	-0.013
PPP1R3B	Int Mono	-0.00035	0.0092	-0.011	0.011	-0.00037	-0.0096	-0.013
PPP1R3D	Int Mono	-0.0061	0.0074	-0.007	0.012	-0.0095	0.02	-0.024
PPP1R3E	Int Mono	0.0053	-0.0034	-0.016	-0.01	-0.0061	-0.00052	-0.015
PPP1R3F	Int Mono	0.0075	-0.009	-0.011	0.0091	-0.0022	-0.001	0.0029
PPP1R3G	Int Mono	0.0093	-0.0052	0.011	0.0025	0.0096	0.0082	-0.0072
PPP1R8	Int Mono	-0.00072	0.0027	-0.0057	0.0053	-0.0062	0.0049	0.011
PPP1R9B	Int Mono	-0.0057	-0.018	-0.0091	0.0033	0.0093	-0.011	0.0044
PPP2CB	Int Mono	-0.0045	-0.0075	0.00063	-0.017	-0.0059	-0.0047	0.0051
PPP2R1B	Int Mono	-0.0027	0.018	0.0077	0.0072	-0.00078	-0.0084	-0.0081
PPP2R2A	Int Mono	-0.018	0.0022	-0.013	-0.01	-0.00048	-0.0071	0.002
PPP2R3A	Int Mono	0.0057	0.0029	-0.0054	-0.00072	-0.0049	-0.0066	-0.0095
PPP2R3C	Int Mono	-0.01	0.007	0.0054	-0.014	0.0097	-0.0062	0.0023
PPP2R4	Int Mono	-0.015	-0.0053	-0.011	0.0083	-0.0037	0.0023	0.009
PPP2R5A	Int Mono	0.011	0.0035	0.011	0.0024	0.014	0.0057	0.016
PPP2R5B	Int Mono	0.0052	-0.012	-0.0092	0.0092	0.0067	0.0028	-0.0013
PPP2R5E	Int Mono	-0.0086	0.017	0.00091	0.0037	-0.0045	0.0014	0.0077
PPP3CA	Int Mono	0.011	-0.0059	0.0086	-0.017	0.0046	-0.013	-0.00052
PPP3CB	Int Mono	-0.0037	-0.0093	-0.0076	-0.012	0.0089	-0.0078	0.017
PPP3CB-AS1	Int Mono	0.011	0.009	0.0032	-0.0088	0.0071	-0.0034	-0.0047
PPP3R1	Int Mono	-0.0054	0.0064	-0.0072	0.00098	0.0023	-0.0012	0.022
PPP4R1	Int Mono	0.012	0.013	0.0094	0.011	-0.00094	0.0052	0.0077
PPP4R1L	Int Mono	0.0033	0.0058	-0.018	-0.0011	0.016	-0.0092	0.0083
PPP4R3B	Int Mono	0.0066	0.024	0.0073	0.008	0.002	-0.0041	0.0028
PPP5C	Int Mono	0.0065	-0.0029	0.013	0.0091	0.0018	0.0074	0.0034
PPP6R1	Int Mono	0.0006	0.00084	-0.0022	0.041	0.0028	0.0075	0.0087
PPP6R2	Int Mono	0.0067	-0.0099	-0.0026	0.021	0.008	0.0088	-0.0026
PPRC1	Int Mono	0.013	0.0038	0.0059	0.019	-0.022	0.0034	-0.00034
PPT1	Int Mono	-0.0088	0.0088	0.017	0.0017	-0.0032	-0.014	-0.012
PPTC7	Int Mono	0.011	0.0034	-0.0097	0.0011	0.004	-0.0085	0.015
PQLC1	Int Mono	-0.013	-0.016	0.00064	0.023	-0.0013	0.0067	-0.0036
PQLC2	Int Mono	-0.0027	-0.011	0.0026	0.018	0.0036	0.0058	-0.015
PRADC1	Int Mono	0.0068	-0.017	0.014	0.0027	0.0032	0.0052	0.0025
PRAF2	Int Mono	-0.0097	-0.0041	0.006	0.01	0.0097	0.00044	-0.0079
PRAM1	Int Mono	0.0061	-0.013	-0.00054	0.011	0.026	0.019	-0.011
PRC1	Int Mono	0.0056	0.0012	-0.0031	-0.0025	-0.0058	-0.009	0.00037
PRCP	Int Mono	-0.0095	0.0099	0.015	0.0047	0.0048	-0.031	0.001
PRDM1	Int Mono	-0.012	0.0014	-0.0088	0.0068	-0.014	-0.022	0.0023
PRDM10	Int Mono	0.0093	0.013	-0.0033	0.01	-0.0037	0.011	-0.0041
PRDM11	Int Mono	0.014	0.00094	-0.0038	0.0029	-0.00081	0.0018	0.0043
PRDM15	Int Mono	0.016	0.0029	-0.0073	0.013	0.0029	0.014	0.0093
PRDM2	Int Mono	0.013	0.0028	-0.022	0.0056	0.004	0.0023	0.0077
PRDX1	Int Mono	-0.022	-0.0054	-0.0027	-0.0053	0.0078	-0.011	0.01
PRDX2	Int Mono	0.0035	-0.0086	0.0089	-0.00089	-0.0025	-0.0066	0.0012
PRDX3	Int Mono	-0.012	0.0091	0.025	-0.0063	-0.00083	-0.0075	-0.002
PRDX4	Int Mono	-0.0078	-0.0093	0.014	-0.013	0.014	-0.0069	-0.002
PRDX5	Int Mono	-0.016	-0.022	0.0028	-0.0019	-0.00034	-0.0077	-0.0028
PRELID1	Int Mono	-0.016	-0.016	0.005	-0.00049	0.0027	0.0046	0.003
PRELID2	Int Mono	-0.002	0.00012	-0.0067	0.0039	-0.0045	-0.011	0.0029
PREPL	Int Mono	0.017	0.015	0.0099	-0.0055	-0.00026	8.10E-05	-0.003
PREX1	Int Mono	0.0085	0.0075	-0.0036	0.027	-0.016	0.027	0.018
PRF1	Int Mono	0.0079	-0.0027	0.0066	0.0014	-0.0042	-0.011	-0.0025
PRICKLE1	Int Mono	-0.011	0.0076	-0.0076	0.0022	0.0083	0.0016	-0.012
PRICKLE3	Int Mono	-0.0057	0.00093	0.0022	0.017	0.0072	-0.0013	-0.02
PRICKLE4	Int Mono	0.0044	-0.0032	-0.0028	-0.0032	-0.021	0.018	-0.012
PRIM1	Int Mono	-0.0023	0.0048	-0.013	-0.012	0.013	0.01	-0.0021
PRIM2	Int Mono	-0.00069	0.0082	-0.0076	0.00014	0.0028	0.0031	0.0031
PRIMPOL	Int Mono	0.0013	0.011	0.00041	0.00011	-7.10E-05	0.0046	-0.0097
PRKAA1	Int Mono	0.012	0.022	0.0086	-0.0021	0.002	0.0024	0.0094
PRKAB2	Int Mono	0.019	0.0009	-0.016	-0.0071	0.00079	0.00012	0.0011
PRKACA	Int Mono	5.00E-05	-0.014	-0.013	0.0054	0.0056	0.01	0.012
PRKACB	Int Mono	0.02	0.0074	0.016	-0.0036	-0.0028	0.0043	0.0031
PRKAG2-AS1	Int Mono	0.0024	-0.0073	-0.00082	-0.005	-0.016	0.012	0.012
PRKAR1A	Int Mono	0.0037	0.023	0.018	0.0017	0.015	0.0016	0.00016
PRKAR1B	Int Mono	0.0058	-0.0028	-0.0092	-0.0011	0.0045	0.0056	-0.00034
PRKAR2A	Int Mono	0.012	-0.0022	-0.0037	0.0036	-0.0085	-0.00062	0.0099
PRKAR2A-AS1	Int Mono	0.00096	0.00091	-0.0092	0.0016	0.0013	0.0012	-0.00098
PRKAR2B	Int Mono	0.01	0.0051	0.014	-0.0025	-0.015	0.014	0.01
PRKCA	Int Mono	0.0022	-0.0061	0.0016	-0.0078	-0.0042	-0.013	-0.0028
PRKCB	Int Mono	0.0095	0.00037	0.012	-0.0027	0.013	0.0069	-0.0056
PRKCE	Int Mono	0.003	-0.00026	-0.015	-1.20E-05	-0.014	0.022	0.01
PRKCH	Int Mono	0.014	0.0039	0.0065	0.0044	-0.013	0.0048	-0.0042
PRKCI	Int Mono	0.009	0.017	0.0067	0.00033	-0.0055	-0.012	0.0022
PRKCQ-AS1	Int Mono	0.0013	-0.0022	-0.0064	-0.00014	-0.019	-0.012	-0.0026
PRKCSH	Int Mono	-0.0061	-0.0068	-0.003	0.021	0.00093	0.0052	0.0088
PRKCZ	Int Mono	0.004	0.0019	0.0015	-0.0063	0.00019	0.013	-0.00098
PRKD2	Int Mono	-0.0047	-0.0054	-0.01	0.021	0.015	-0.0079	0.0021
PRKD3	Int Mono	0.018	0.009	0.0072	-0.0027	-0.018	-0.0082	0.0012
PRKDC	Int Mono	0.023	-0.0024	0.0012	0.0028	-0.015	-0.0059	0.015
PRKRA	Int Mono	0.0045	0.0047	0.022	-0.017	-0.0046	-0.0043	0.005
PRKRIR	Int Mono	0.0036	0.014	0.018	0.0005	0.0027	-0.01	-0.0066
PRKX	Int Mono	0.0048	-0.0025	0.00024	0.0013	0.0074	0.0028	-0.0059
PRKXP1	Int Mono	0.0091	-0.0094	-0.0016	-0.0087	-0.0031	0.00099	-0.0021
PRLR	Int Mono	-0.0052	0.0032	-0.018	0.0061	-0.0073	0.0044	0.0061
PRMT1	Int Mono	0.0025	-0.019	0.021	-0.0011	-0.011	-0.0042	-0.0058
PRMT2	Int Mono	0.0073	-0.0072	0.015	-0.0039	-0.015	0.007	-0.0084
PRMT3	Int Mono	-0.0014	0.012	0.012	-0.011	-0.012	-0.0037	-0.0021
PRMT5	Int Mono	-0.0052	0.0057	0.017	0.0052	-0.019	-0.0031	0.0007
PRMT6	Int Mono	-0.0014	0.004	0.011	0.0022	-0.0057	-0.0043	-0.0066
PRMT7	Int Mono	0.0021	-0.0056	-0.014	0.0053	-0.0019	0.0066	-0.019
PRMT9	Int Mono	-0.0015	0.017	0.0034	-0.0056	0.002	0.01	-0.011
PRNP	Int Mono	-0.0027	0.013	0.016	-0.0023	-0.015	0.0018	0.013
PROCA1	Int Mono	0.0059	-0.011	-0.0028	-0.0037	0.0057	0.0017	0.0056
PROK2	Int Mono	0.0027	0.001	0.0041	-0.0027	0.0047	-0.0057	-0.012
PRORSD1P	Int Mono	0.0071	-0.0006	-0.015	-0.0097	-0.0021	0.011	-0.015
PROS1	Int Mono	-0.0034	0.0094	0.00051	0.0037	-0.017	-0.013	-0.015
PROSER1	Int Mono	0.0032	0.02	0.00048	0.015	0.00022	0.00099	0.01
PROSER2	Int Mono	0.00068	0.0009	0.0013	0.0077	-0.0045	0.0032	-0.00058
PROSER3	Int Mono	0.012	-0.01	-0.014	-0.0041	0.0062	0.0083	-0.0097
PRPF19	Int Mono	0.0055	-0.016	0.0027	0.002	-0.0092	-0.003	0.024
PRPF39	Int Mono	0.0093	0.014	-0.0068	-0.015	0.00039	-0.0012	-0.0087
PRPF40B	Int Mono	0.00038	-0.00053	-0.0026	0.0096	0.00033	-0.0096	-0.0016
PRPF4B	Int Mono	0.012	0.0027	-0.0051	-0.02	0.00026	0.00024	-0.00066
PRPF8	Int Mono	0.021	0.0096	0.008	0.02	-0.0063	-0.0078	0.018
PRPS1	Int Mono	-0.0099	0.0065	0.00056	-0.0016	-0.0091	0.0096	0.015
PRPS2	Int Mono	-0.0088	0.0042	0.0075	0.00081	-0.021	-0.017	0.00046
PRPSAP2	Int Mono	-0.0038	-0.001	0.012	-0.0039	0.015	-0.0065	0.0042
PRR11	Int Mono	0.0026	-0.0071	0.006	0.0022	0.014	0.0017	0.018
PRR14	Int Mono	-0.0039	-0.019	-0.0032	0.0064	0.0083	0.003	-0.0088
PRR14L	Int Mono	0.0008	0.0099	-0.019	0.0052	-0.0055	-0.00097	0.0068
PRR16	Int Mono	-0.0099	0.0089	-0.0062	-0.0037	-0.009	0.013	0.0039
PRR29	Int Mono	0.00042	-0.0079	-0.0017	0.0013	-0.0036	-0.0041	0.0085
PRR3	Int Mono	-1.30E-05	-0.0056	-0.007	-0.0094	-0.0082	-0.0056	-0.0073
PRR34	Int Mono	0.00033	-0.0058	-0.014	0.0034	-0.0059	0.0003	0.00074
PRR34-AS1	Int Mono	-0.0028	-0.011	-0.015	-0.0088	0.0014	-0.00053	0.0018
PRR5	Int Mono	-0.0028	-0.0081	-0.00016	0.0023	0.01	0.017	0.0027
PRR5L	Int Mono	0.0091	-0.0045	0.0073	0.0019	0.017	-0.0062	-0.016
PRR7	Int Mono	0.002	-0.0053	0.0025	0.0047	0.023	0.0025	0.013
PRR7-AS1	Int Mono	0.008	-0.0097	-0.013	-0.011	-0.00062	0.0031	0.00059
PRRC1	Int Mono	0.0054	0.021	0.016	0.0028	-0.0062	0.0019	0.0045
PRRC2A	Int Mono	0.0024	-0.017	-0.013	0.0074	0.0011	-0.0041	0.0078
PRRC2B	Int Mono	0.013	-0.0069	-0.018	0.017	-0.017	-0.0027	0.013
PRRG4	Int Mono	-0.017	0.0025	-0.012	0.0035	-0.008	-0.014	-0.0044
PRRT3	Int Mono	0.0082	-0.0086	-0.0078	0.011	-0.0045	0.0054	-0.0023
PRSS21	Int Mono	0.00034	-0.0039	0.0013	0.0071	0.00076	-0.0022	0.0036
PRSS36	Int Mono	-0.0063	-0.0031	9.60E-05	0.0058	-0.011	-0.00085	-0.0058
PRUNE	Int Mono	-0.00071	0.017	0.011	0.0094	0.002	0.0032	-0.0048
PRUNE2	Int Mono	-0.0083	0.0081	-0.0047	0.00052	-0.0091	-0.0018	0.00039
PSD3	Int Mono	0.0035	0.0021	-0.004	-0.0091	-0.0015	0.0071	-0.0083
PSD4	Int Mono	0.0087	0.0031	-0.0075	0.026	0.0076	0.008	0.009
PSEN2	Int Mono	-0.011	-0.0028	-0.0045	0.0086	-0.0064	0.0011	0.0011
PSENEN	Int Mono	-0.011	-0.021	0.0072	-0.0017	0.00064	-0.0047	0.0066
PSKH1	Int Mono	0.02	-0.0036	0.00026	0.018	-0.0055	0.0008	0.0012
PSMA2	Int Mono	-0.024	2.30E-05	0.0089	-0.018	-0.0072	-0.0069	0.015
PSMA3-AS1	Int Mono	0.0096	-0.01	-0.017	-0.023	0.0093	-0.0027	0.00074
PSMA4	Int Mono	-0.027	0.003	0.00015	-0.012	0.00041	0.0021	0.012
PSMA5	Int Mono	-0.024	-0.0066	0.00084	-0.0089	-0.011	-0.0049	0.014
PSMA6	Int Mono	-0.028	0.0029	-0.0064	-0.0083	-0.0091	0.00086	0.0097
PSMB10	Int Mono	-0.017	-0.02	0.0065	0.0084	-0.0027	0.0049	-0.0052
PSMB3	Int Mono	-0.022	-0.016	0.0037	-0.0034	0.00085	-0.0091	0.0061
PSMB4	Int Mono	-0.0078	-0.019	0.0015	-0.016	-0.0036	-0.0088	0.0081
PSMB5	Int Mono	-0.015	-0.01	0.011	-0.013	-0.01	-0.01	-0.01
PSMB6	Int Mono	-0.02	-0.017	0.0079	-0.011	-0.00012	-0.013	0.0082
PSMB7	Int Mono	-0.019	-0.0048	-0.00036	-0.013	0.007	-0.0043	0.013
PSMB8	Int Mono	-0.025	-0.0074	-0.003	-0.0031	-0.0053	0.00019	0.0058
PSMB8-AS1	Int Mono	-0.0081	0.001	7.80E-05	-0.018	0.0028	0.0035	-0.0042
PSMB9	Int Mono	-0.024	-0.0081	-0.0077	-0.0054	-0.0021	0.0012	0.0059
PSMC2	Int Mono	-0.025	0.011	0.0055	-0.0036	0.0065	-0.0019	0.0011
PSMC3IP	Int Mono	0.01	-0.0045	-0.016	-0.0076	-0.0028	0.0026	-0.0087
PSMD12	Int Mono	0.00087	0.012	0.023	-0.012	0.0032	0.0049	-0.0092
PSMD14	Int Mono	-0.016	0.0052	0.018	-0.0076	-0.0086	-0.0069	0.014
PSMD5	Int Mono	-0.0042	0.019	0.013	-0.0025	-0.0059	0.0072	-0.00058
PSMD5-AS1	Int Mono	0.0026	-0.0027	-0.005	-0.0046	-0.0043	5.60E-05	0.0076
PSMD6-AS2	Int Mono	0.01	0.0021	-0.024	-0.0096	-0.0003	-0.0056	-0.004
PSME1	Int Mono	-0.024	-0.0095	-0.0025	-0.0045	-0.0021	0.0026	0.014
PSME2	Int Mono	-0.023	-0.0089	-0.003	-0.01	-0.011	0.00029	0.0074
PSME4	Int Mono	0.0078	-0.0071	-0.017	-0.016	-0.0064	-0.015	0.0092
PSMG1	Int Mono	-0.009	-0.00029	0.0049	-0.01	-0.021	0.0036	0.0098
PSMG3	Int Mono	-0.0017	-0.024	0.0077	-0.009	-0.0064	0.0019	0.0029
PSMG3-AS1	Int Mono	0.0099	-0.0059	-0.0027	0.0073	-0.0011	0.0065	-0.00066
PSMG4	Int Mono	-0.0096	-0.016	-0.00092	-0.0059	-0.009	0.012	0.0077
PSPH	Int Mono	0.0016	-0.0045	0.0022	0.00057	-0.0044	0.0074	0.0042
PSRC1	Int Mono	-0.0038	-0.0081	-0.011	-0.0016	-0.00073	-0.0017	-0.016
PSTK	Int Mono	0.0033	-0.0044	0.0064	-0.0064	0.0035	0.0017	0.00037
PSTPIP1	Int Mono	-0.0018	-0.011	-0.00096	0.003	0.0029	-0.0051	-0.017
PSTPIP2	Int Mono	-0.013	0.0031	0.0052	0.0024	-0.014	0.02	0.015
PTAFR	Int Mono	0.00021	0.0011	0.0061	0.0036	-0.012	-0.029	-0.018
PTAR1	Int Mono	0.0075	0.0095	-0.023	-0.0035	-0.0036	-0.0038	0.025
PTBP1	Int Mono	2.30E-05	-0.00068	0.0099	0.036	-0.005	0.011	0.016
PTBP2	Int Mono	0.0034	0.0053	-0.011	-0.013	-0.022	0.026	0.0018
PTBP3	Int Mono	0.0074	0.02	-0.0029	0.011	0.0089	-0.0052	0.033
PTCD2	Int Mono	-0.0026	0.0081	-0.01	-0.0097	-0.011	0.013	-0.013
PTCH2	Int Mono	0.0012	-0.0073	-0.01	-0.0064	-0.00035	-0.00069	0.014
PTDSS1	Int Mono	0.013	-0.00042	0.025	0.0028	-0.011	0.0062	0.018
PTDSS2	Int Mono	0.0051	-0.014	0.0044	0.0094	-0.014	-0.012	-0.0025
PTEN	Int Mono	-0.0016	0.011	0.0058	-0.0049	-0.029	0.038	0.009
PTENP1	Int Mono	0.011	-0.00014	0.005	0.00069	0.021	0.011	-0.0075
PTER	Int Mono	0.0026	0.01	0.019	-0.0077	-0.0038	0.0022	-0.003
PTGDR2	Int Mono	0.014	-0.0057	0.011	-0.0014	0.03	0.016	0.0073
PTGER2	Int Mono	-0.011	0.009	-0.0082	0.0075	0.0088	0.014	0.0054
PTGER4	Int Mono	0.012	0.0033	0.014	0.0097	0.023	0.0022	0.012
PTGES	Int Mono	0.011	0.0038	0.0023	-0.008	0.02	0.0061	-0.0016
PTGES2	Int Mono	0.00078	-0.021	0.0028	0.0086	-0.014	-0.0072	-0.02
PTGES3	Int Mono	-0.0072	0.0047	0.013	-0.015	0.03	0.0089	0.011
PTGFRN	Int Mono	-0.01	0.0051	-0.011	0.01	-0.0051	-0.021	-0.002
PTGIR	Int Mono	-0.0038	-0.011	0.0066	0.015	0.016	-0.021	-0.011
PTGR2	Int Mono	-0.00024	0.0063	0.0062	0.00095	-0.009	-0.0068	-0.0093
PTGS1	Int Mono	0.017	-0.0013	0.014	0.0088	0.0078	-0.017	-0.0053
PTGS2	Int Mono	0.0085	0.0024	0.0059	-0.0017	0.017	-0.027	0.01
PTH2R	Int Mono	0.0046	-0.00059	-0.0035	0.0014	-0.0014	0.0037	-0.0047
PTK2	Int Mono	-0.0028	0.0074	-0.0062	-0.003	0.0054	-0.00039	0.00097
PTK2B	Int Mono	0.0042	0.011	-0.0076	0.019	-0.003	0.026	0.0046
PTK6	Int Mono	-0.0094	-0.0025	-0.013	0.011	0.0069	0.003	-0.0055
PTMA	Int Mono	0.0013	-0.024	0.0052	-0.0098	-0.00076	-0.001	0.02
PTMS	Int Mono	0.0042	-0.013	0.0053	0.0071	-0.018	-0.016	0.009
PTOV1	Int Mono	-0.0013	-0.021	0.0056	0.011	-0.00055	-0.0031	-0.0033
PTOV1-AS1	Int Mono	-0.0017	-0.0032	-0.0064	0.0046	-0.0024	-0.009	0.0024
PTOV1-AS2	Int Mono	0.0065	-0.013	-0.015	-0.0054	-0.00019	0.0045	0.0058
PTP4A1	Int Mono	-0.017	0.019	-0.012	0.007	0.0074	0.00044	0.011
PTP4A2	Int Mono	0.0025	-0.00072	0.015	-0.003	0.037	-0.0098	0.013
PTP4A3	Int Mono	0.0056	-0.0078	0.0066	0.0033	0.021	0.024	0.0092
PTPDC1	Int Mono	0.012	0.0067	-0.0015	0.002	-0.0074	-0.0035	-0.0011
PTPMT1	Int Mono	-0.005	-0.019	0.0079	-0.0079	-0.0056	-0.0094	0.015
PTPN11	Int Mono	0.019	0.0059	0.019	0.0055	-0.0023	-0.0072	0.011
PTPN12	Int Mono	-0.0074	0.00067	-0.016	-0.012	-0.014	-0.00088	0.011
PTPN13	Int Mono	0.015	0.0037	0.0087	0.0021	0.012	0.015	0.017
PTPN18	Int Mono	0.0083	0.0019	-0.003	0.0097	0.00069	0.025	0.016
PTPN22	Int Mono	0.0051	0.015	-0.0017	-0.0075	-0.0021	0.0032	-0.013
PTPN23	Int Mono	0.0025	-0.0086	-0.011	0.013	6.40E-05	0.0036	0.0099
PTPN4	Int Mono	0.012	0.0095	-0.003	-0.0049	0.012	-0.00017	-0.0033
PTPN7	Int Mono	0.00063	-0.00063	0.0042	0.0064	-0.0086	-0.031	-0.0066
PTPN9	Int Mono	0.015	0.0088	0.021	0.012	0.0077	0.005	0.012
PTPRA	Int Mono	-0.016	0.015	0.0016	0.0085	0.01	0.0011	-0.005
PTPRC	Int Mono	-0.0023	0.018	0.023	-0.0028	0.018	0.0075	0.005
PTPRCAP	Int Mono	0.006	-0.011	-0.0016	0.0085	0.0032	0.0025	-0.0052
PTPRE	Int Mono	-0.0063	-0.0027	0.0017	0.0015	-0.011	-0.035	-0.01
PTPRH	Int Mono	-0.0084	0.009	-0.0023	-0.00027	0.015	0.0095	-0.0042
PTPRJ	Int Mono	-9.80E-05	0.0016	-0.0048	0.014	0.0088	-0.0058	0.016
PTPRM	Int Mono	0.0028	0.0031	0.00029	0.0044	-0.0067	-0.0018	0.006
PTPRO	Int Mono	-0.015	0.014	-0.0088	0.0027	0.0061	-0.011	-0.018
PTPRU	Int Mono	-0.018	0.0024	-0.0097	0.008	-0.00048	-0.0084	-0.0086
PTRH1	Int Mono	-0.012	-0.015	0.0065	0.01	-0.0055	0.0075	-0.016
PTRH2	Int Mono	-0.003	-0.0073	0.0099	-0.012	-0.016	0.021	-0.0037
PTRHD1	Int Mono	-0.0015	-0.019	0.012	-0.012	-0.0014	-0.0017	0.013
PTS	Int Mono	-0.0077	-0.0041	-0.0048	-0.02	0.0076	0.0018	0.0064
PTTG1	Int Mono	-0.0076	-0.012	0.0025	-0.0029	-0.0033	-0.017	0.011
PTTG1IP	Int Mono	-0.018	0.0069	0.0057	0.014	0.0061	-0.0063	-0.0037
PTX3	Int Mono	-0.012	0.005	-0.0016	0.0026	0.016	-0.012	0.014
PUM2	Int Mono	0.014	0.003	-0.016	-0.018	0.0044	-0.0011	0.011
PURA	Int Mono	-0.0062	-0.015	-0.005	-0.0021	0.0077	0.0045	0.0015
PURB	Int Mono	-0.0052	0.0022	-0.012	0.0098	0.012	-0.0085	0.026
PUS1	Int Mono	0.0032	-0.015	0.0011	0.0094	-0.012	0.0062	0.0061
PUS10	Int Mono	0.0093	0.011	-0.0087	-0.014	0.0068	0.013	0.003
PUS3	Int Mono	-0.014	0.0016	0.0051	-0.0071	-0.0058	-0.00023	0.002
PUS7	Int Mono	0.012	5.70E-05	0.011	0.0049	-0.029	-0.0013	0.0069
PUS7L	Int Mono	-0.011	0.0048	-0.012	-0.016	-0.00033	0.0028	-0.0039
PUSL1	Int Mono	0.002	-0.019	0.0086	0.011	-0.0043	-0.0012	-0.00039
PVR	Int Mono	0.017	0.0009	0.0026	0.012	-0.0025	-0.003	0.0078
PVRL1	Int Mono	0.011	-0.012	0.0028	-0.0033	0.018	-0.0061	-0.0032
PVRL2	Int Mono	-0.02	-0.0017	-0.0067	0.0062	-0.0068	-0.018	-0.005
PVT1	Int Mono	-0.011	-0.0015	-0.015	-0.0055	-0.017	0.0073	0.011
PWP2	Int Mono	0.003	-0.00018	-0.00099	0.017	0.0018	0.023	-0.0031
PWWP2A	Int Mono	0.014	0.0035	0.0057	-0.0068	0.0056	-0.0016	-0.01
PWWP2B	Int Mono	0.0049	-0.017	0.0084	0.011	0.0074	0.026	-0.012
PXDC1	Int Mono	-0.0057	0.00067	0.0042	0.0096	-0.013	-0.015	-0.0076
PXMP2	Int Mono	-0.00025	-0.0095	0.0027	0.0027	-0.0052	0.0082	-0.0051
PXMP4	Int Mono	0.013	-0.0056	0.0066	-0.0025	0.012	0.018	-0.0048
PXN	Int Mono	0.0061	-0.0012	0.004	0.014	-0.016	-0.029	-0.012
PXYLP1	Int Mono	-0.0015	0.013	0.003	0.005	0.0047	0.012	-0.0089
PYCARD	Int Mono	-0.017	-0.021	-0.0006	-0.0017	0.0038	0.006	0.0067
PYCARD-AS1	Int Mono	-0.011	-0.0076	-0.0063	0.0014	-0.0045	-0.004	-0.0077
PYCRL	Int Mono	0.0029	-0.0091	0.0061	0.012	-0.0042	0.0071	-0.0091
PYGB	Int Mono	0.0055	-0.0021	0.0045	0.032	0.0036	0.0075	-0.0065
PYGL	Int Mono	0.0073	0.0098	0.0075	0.0055	0.0077	-0.0072	-0.0065
PYROXD1	Int Mono	-0.0043	0.019	0.0051	-0.0052	0.0058	0.0078	0.0065
PYROXD2	Int Mono	0.015	-0.0054	-8.00E-05	0.0089	0.0043	0.00096	0.0094
QDPR	Int Mono	-0.014	-0.0061	0.0048	-0.01	-0.00086	0.0075	-5.90E-06
QKI	Int Mono	0.0043	0.019	0.0019	0.01	-0.0059	-0.0085	0.025
QPCT	Int Mono	-0.0075	0.004	0.0055	0.0014	-0.0043	-0.021	-0.0048
QPCTL	Int Mono	0.012	-0.0032	0.0021	-0.0025	-0.0082	-0.0033	-0.002
QPRT	Int Mono	0.0086	-0.012	0.008	-0.0036	0.019	0.015	0.01
QRSL1	Int Mono	-0.016	0.011	-0.00037	-0.0044	-0.0043	-0.0015	-0.00028
QSER1	Int Mono	-0.0025	0.0015	-0.013	-0.0037	-0.0057	-0.023	0.017
QSOX1	Int Mono	-0.005	-0.0094	0.0037	0.018	-0.015	0.0079	-0.0042
QSOX2	Int Mono	0.0083	-0.0059	-0.018	-0.0051	-0.0018	-0.0038	-0.0029
QTRT1	Int Mono	0.0053	-0.019	0.0024	0.007	-0.023	-0.0015	-0.0028
QTRTD1	Int Mono	-9.40E-05	0.016	0.006	-0.0063	-0.0034	0.0042	-0.024
R3HCC1L	Int Mono	-0.00088	0.02	-0.0012	-0.011	0.0022	-0.0046	-0.015
R3HDM1	Int Mono	0.012	0.0076	-0.0011	0.0048	0.0039	0.0026	0.014
R3HDM2	Int Mono	0.008	-0.0034	-0.021	-0.0014	0.0038	0.0045	0.018
R3HDM4	Int Mono	-0.0064	-0.013	-0.0019	0.024	0.013	0.0057	-0.00019
RAB11B	Int Mono	-0.0065	-0.016	0.0039	0.013	0.0043	0.0096	-0.0075
RAB11B-AS1	Int Mono	0.0027	-0.0077	-0.0043	0.00049	0.0038	0.0072	-0.0038
RAB11FIP1	Int Mono	0.013	0.0075	0.0023	0.0082	0.024	-0.02	-0.0074
RAB11FIP2	Int Mono	0.0078	-0.00067	-0.021	-0.008	-0.001	-0.0029	0.0028
RAB11FIP3	Int Mono	0.008	-0.0065	-0.0033	0.016	-0.0039	0.0017	0.00013
RAB11FIP4	Int Mono	-0.00078	0.0015	-0.0032	0.0096	0.031	-0.017	-0.011
RAB11FIP5	Int Mono	-0.0013	-0.00073	-2.20E-05	0.01	-0.0016	-0.0021	-0.0021
RAB12	Int Mono	-0.00023	-0.0033	-0.0067	-0.004	-0.0038	-0.0068	0.0063
RAB13	Int Mono	-0.011	0.00091	-0.0095	-0.0054	-0.021	-0.02	0.00027
RAB15	Int Mono	0.01	-0.0025	-0.011	0.0024	-0.0053	-0.0058	0.0014
RAB18	Int Mono	-0.014	0.017	0.015	-0.011	-0.0018	-0.0057	-0.0013
RAB1B	Int Mono	-0.0097	-0.009	-0.0018	0.0028	0.0034	0.0064	0.011
RAB20	Int Mono	-0.011	-0.006	-0.0038	-0.00089	-0.007	-0.0034	0.004
RAB21	Int Mono	-0.0069	0.017	0.0039	0.0079	0.0076	0.0041	0.007
RAB23	Int Mono	0.0021	0.0081	-0.00034	-0.0023	0.0039	0.0059	-0.0058
RAB24	Int Mono	0.0029	-0.024	-0.0062	-0.015	0.0024	0.0079	-0.0041
RAB27A	Int Mono	0.005	0.0065	0.0058	-0.0052	-0.0011	-0.0015	0.0097
RAB2B	Int Mono	0.0038	0.0081	-0.0035	-0.013	0.0011	-0.0059	-0.0053
RAB30-AS1	Int Mono	0.0055	-0.0019	-0.011	-0.014	-0.0073	0.0025	-0.0058
RAB31	Int Mono	-0.0069	-0.0072	0.017	-0.014	0.0004	0.0037	0.0051
RAB32	Int Mono	-0.0011	-0.012	0.014	-0.0087	0.012	-0.036	-0.0058
RAB33B	Int Mono	-0.003	0.02	0.0018	-0.0014	0.007	0.0053	0.0044
RAB34	Int Mono	0.00063	-0.014	0.0054	-0.0033	-0.0099	-0.021	0.0082
RAB35	Int Mono	-0.015	0.0036	-0.01	0.023	-0.0061	0.00039	0.02
RAB36	Int Mono	0.0059	0.00028	-0.0022	0.0091	-0.006	0.01	-0.0011
RAB37	Int Mono	0.021	-0.0058	0.013	-0.0044	0.022	0.017	0.0031
RAB38	Int Mono	-0.0092	0.006	-0.0038	-0.00091	0.0052	-0.0072	-0.0058
RAB39A	Int Mono	-0.01	0.0093	-0.016	0.0096	-0.008	-0.0037	0.007
RAB39B	Int Mono	0.00083	-0.0001	0.0099	0.00016	0.0021	0.0063	-0.0045
RAB3A	Int Mono	0.0097	-0.0069	0.0014	0.0058	0.0019	0.0083	0.001
RAB3D	Int Mono	0.014	-0.0058	0.011	0.015	-0.0042	-0.016	0.01
RAB3GAP1	Int Mono	0.0049	0.01	-0.012	-0.00082	0.0014	-0.0051	0.0085
RAB3GAP2	Int Mono	0.0072	0.02	0.0067	0.0035	-0.0029	0.0015	0.0018
RAB3IL1	Int Mono	-0.0082	-0.0052	0.0009	0.0056	-0.023	0.0029	0.0067
RAB3IP	Int Mono	0.0018	0.0004	-0.0031	-0.0061	-0.00065	-0.0046	-0.007
RAB40B	Int Mono	0.011	-0.0021	0.0097	-0.0023	0.0051	0.0046	-0.0065
RAB40C	Int Mono	0.0044	-0.0064	0.0029	0.027	-0.002	0.0039	-0.017
RAB43	Int Mono	-0.0054	-0.0021	-0.0048	0.012	0.0087	-0.0024	0.0017
RAB44	Int Mono	0.0089	0.00057	-0.002	0.00049	0.012	0.0014	0.005
RAB4A	Int Mono	0.015	-0.0056	0.023	-0.013	-0.0012	-0.0011	0.0077
RAB5B	Int Mono	-0.0021	0.012	0.014	0.019	0.00017	-0.012	0.011
RAB5C	Int Mono	-0.01	-0.00089	-0.0019	0.0067	-0.0042	0.0056	0.0073
RAB8A	Int Mono	-0.027	0.0053	-0.00046	0.0077	0.0078	0.0044	-0.0015
RAB8B	Int Mono	-0.0071	0.028	0.0024	0.0042	0.0018	-0.0028	0.0015
RAB9A	Int Mono	-0.007	0.0079	0.011	-0.0022	-0.011	-0.0029	0.0039
RABAC1	Int Mono	-0.013	-0.021	-0.00076	0.0094	0.0072	-0.002	-0.013
RABEP2	Int Mono	0.012	-0.017	0.0047	0.011	0.0061	0.0028	-0.01
RABEPK	Int Mono	0.0027	-0.0096	0.011	-0.0092	-0.0057	-0.0074	0.0022
RABGAP1	Int Mono	0.0036	0.019	-0.0064	0.0075	0.002	0.0046	-7.20E-05
RABGAP1L	Int Mono	0.004	0.012	-0.0083	-0.015	0.028	0.013	-0.0024
RABGGTA	Int Mono	-0.018	-0.012	-0.0051	0.01	3.20E-05	0.02	0.0055
RABGGTB	Int Mono	0.011	-0.0057	-0.018	-0.02	0.00054	0.0012	0.017
RABL2A	Int Mono	0.0097	-0.0021	-0.0029	-0.0025	-0.00081	0.0096	-0.005
RABL2B	Int Mono	0.0076	-0.0058	0.00088	-0.005	0.0045	0.0089	-0.0068
RABL3	Int Mono	0.0018	0.012	0.022	-0.0071	-0.003	-0.002	9.20E-06
RABL6	Int Mono	0.0038	-0.018	-0.0023	0.019	0.001	0.0013	0.011
RAC1	Int Mono	-0.02	-0.011	-0.0032	-0.0075	-0.0092	-0.0065	0.013
RAC2	Int Mono	-0.0055	-0.012	0.015	0.0026	0.029	0.019	0.01
RACGAP1	Int Mono	-0.00098	0.0079	-0.011	0.0085	-0.017	0.0085	-0.004
RAD1	Int Mono	0.009	0.0028	0.013	-0.013	0.0038	-0.0088	3.80E-06
RAD17	Int Mono	0.0068	0.016	0.01	-0.012	0.0047	0.0045	-0.0044
RAD18	Int Mono	0.00048	0.01	0.00093	-0.0057	-0.00088	-0.0061	-0.0053
RAD23A	Int Mono	-0.013	-0.02	0.0092	0.0011	-0.009	0.0072	0.0031
RAD23B	Int Mono	-0.00038	-0.0011	-0.02	-0.0033	-0.007	0.0011	0.016
RAD51	Int Mono	0.009	-0.00013	-0.0026	-0.0064	0.0012	0.0011	-0.0074
RAD51-AS1	Int Mono	0.011	-0.0082	-0.022	-0.0098	0.00028	0.0043	-0.016
RAD51AP1	Int Mono	-0.011	0.006	-0.0065	-0.0095	0.0029	-0.0053	-0.0049
RAD51B	Int Mono	-0.0059	0.0036	-0.022	-0.011	0.0018	-0.0012	-0.0041
RAD51C	Int Mono	0.00022	-0.00017	0.0054	-0.014	0.00046	-0.0016	0.0027
RAD51D	Int Mono	0.011	-0.0021	-0.0084	0.0012	-0.013	0.004	-0.004
RAD52	Int Mono	0.012	-0.0066	-0.019	-0.0092	-0.0035	0.0021	-0.0061
RAD54L	Int Mono	0.0055	-0.0032	-0.0098	-0.0061	-0.0031	-0.0045	-0.0048
RAD54L2	Int Mono	0.018	0.00062	-0.0074	0.013	-0.0058	-0.00049	0.015
RAD9A	Int Mono	-0.0063	-0.012	-0.014	0.0034	-0.00056	-0.0042	-0.0013
RAD9B	Int Mono	0.0032	0.0017	0.0012	0.00013	0.005	0.0097	-0.0035
RAI1	Int Mono	0.017	-0.0051	-0.002	0.023	0.0041	0.00018	0.016
RALGAPA1	Int Mono	0.011	0.0079	-0.021	-0.0013	0.00074	-0.0025	-0.00047
RALGAPA1P	Int Mono	0.0072	-0.0026	-0.013	-0.0048	0.0017	-0.0081	0.0026
RALGAPA2	Int Mono	0.018	0.0055	-0.018	5.30E-05	0.0062	-0.002	0.0098
RALGAPB	Int Mono	0.014	0.015	-0.015	0.0011	-0.0054	-0.0034	0.0091
RALGDS	Int Mono	-0.0019	-0.0051	-0.0031	0.021	-0.022	-0.013	0.002
RALGPS1	Int Mono	0.011	-0.0033	-0.01	0.001	0.0056	-0.0011	0.0039
RALGPS2	Int Mono	0.0093	0.0098	-0.0075	-0.0045	-0.0017	0.0063	0.011
RALY-AS1	Int Mono	0.0033	-0.0061	-0.0074	-0.0016	-0.0025	-0.00036	0.0065
RANBP1	Int Mono	-0.011	-0.018	0.012	-0.0084	-0.011	0.0033	0.0053
RANBP10	Int Mono	-0.0031	0.0095	-0.014	0.015	0.0097	0.0066	0.0039
RANBP2	Int Mono	0.014	0.011	-0.0088	0.0075	-0.0064	-0.0097	0.024
RANBP3	Int Mono	-0.0089	-0.01	-0.0036	0.0098	0.0025	0.0016	0.0004
RANBP6	Int Mono	0.0037	0.022	0.005	-0.0047	-0.0021	0.0033	-0.0038
RANBP9	Int Mono	-0.0091	0.0052	-0.0062	0.0048	0.01	0.00067	0.0062
RAP1A	Int Mono	-0.0056	-0.0029	-0.00022	-0.014	-0.0093	-0.00016	0.032
RAP1B	Int Mono	-0.0024	0.017	0.018	-0.011	0.025	0.0074	0.0064
RAP1GAP2	Int Mono	0.015	-0.0048	-0.013	0.0061	0.016	0.007	0.013
RAP2A	Int Mono	0.001	0.0036	0.0073	0.0088	0.0057	-0.012	0.014
RAP2B	Int Mono	0.0012	0.0083	-0.0028	0.013	0.0028	-0.015	0.02
RAP2C	Int Mono	-0.015	0.012	-0.00013	-0.0074	0.021	0.011	0.02
RAP2C-AS1	Int Mono	0.005	0.00058	-0.012	-0.0038	0.0084	0.00058	0.0055
RAPGEF1	Int Mono	0.0066	-0.0055	-0.01	0.023	0.013	-0.007	0.019
RAPGEF2	Int Mono	-0.0059	-0.0026	-0.02	0.0013	-0.011	-0.0098	0.017
RAPGEF3	Int Mono	-0.0025	-0.0042	-0.0048	0.0019	0.0054	-0.012	-0.00072
RAPGEF6	Int Mono	0.019	0.011	-0.0091	0.0018	-0.00093	-0.0047	0.02
RAPGEFL1	Int Mono	0.0016	-0.0036	-0.011	0.0039	0.0032	-0.0066	0.015
RAPH1	Int Mono	0.0055	-0.0017	-0.0029	0.00093	-0.00018	-0.0014	0.019
RARA	Int Mono	-0.0029	-0.0022	0.0027	0.024	0.016	0.029	0.0052
RARA-AS1	Int Mono	-0.013	-0.0073	-0.0013	-0.0053	0.012	0.015	-0.011
RARG	Int Mono	0.0014	0.0013	7.40E-05	0.0071	0.0014	-0.024	-0.014
RARRES3	Int Mono	-0.016	-0.011	-0.0096	-0.0034	-0.005	4.50E-05	0.01
RASA1	Int Mono	0.0083	0.013	-0.01	-0.0026	0.017	-0.012	0.005
RASA2	Int Mono	0.0043	0.02	0.0012	-0.004	-0.016	0.016	0.0047
RASA3	Int Mono	0.0072	0.0048	0.011	0.026	0.022	0.00014	3.10E-05
RASA4B	Int Mono	-0.00035	-0.0052	-0.0021	0.0077	0.0012	-0.016	-0.0024
RASA4CP	Int Mono	0.013	-0.0037	0.0025	0.0026	0.0039	0.0031	-0.0051
RASAL2	Int Mono	0.013	-0.0018	0.0036	0.0028	0.0028	-0.0073	0.00046
RASAL3	Int Mono	0.0029	-0.011	0.0084	0.019	0.024	0.024	-0.0066
RASD1	Int Mono	0.013	-0.0052	0.0097	-0.0064	0.023	-0.00017	-0.0044
RASGEF1A	Int Mono	-0.0092	0.0072	-0.0093	0.004	-0.01	0.017	0.0016
RASGEF1B	Int Mono	-0.014	0.0078	-0.016	0.0067	0.0054	-0.0078	0.015
RASGEF1C	Int Mono	0.0058	-0.003	0.0072	-0.0015	-0.0037	0.0014	0.0044
RASGRP1	Int Mono	0.015	-0.0015	0.0013	-0.0045	0.0057	-0.0062	0.0056
RASGRP2	Int Mono	0.013	-0.015	0.0034	0.007	0.023	0.013	0.0026
RASGRP3	Int Mono	-0.018	0.0081	-0.017	0.0051	-0.0079	0.0049	-0.00013
RASGRP4	Int Mono	0.0021	-0.0023	-0.003	0.017	0.023	-0.0012	-0.0074
RASL10A	Int Mono	0.012	-0.0085	0.0098	-0.0017	0.019	-0.012	-0.012
RASL11A	Int Mono	0.013	-0.0059	0.0054	-0.0024	0.012	0.0086	-0.005
RASSF1-AS1	Int Mono	0.0089	-0.0087	-0.018	0.00032	-0.0029	0.0091	-0.013
RASSF2	Int Mono	0.014	0.013	0.013	0.015	-0.0028	0.0042	0.011
RASSF3	Int Mono	-0.0029	-0.0086	-0.011	-0.011	0.0046	0.0015	0.0061
RASSF4	Int Mono	0.0054	-0.0046	-0.011	0.0091	-0.00092	-0.01	-0.002
RASSF5	Int Mono	0.0039	0.008	0.014	0.011	0.03	0.0031	0.015
RASSF7	Int Mono	0.0031	-0.02	0.0065	0.0092	0.0032	0.012	-0.014
RAVER1	Int Mono	0.00044	-0.0099	-0.00013	0.032	0.002	0.0052	0.0071
RAVER2	Int Mono	0.0085	0.0031	0.0066	0.002	0.002	-0.0027	0.0091
RB1	Int Mono	-0.0056	0.024	0.0052	0.0011	-0.0096	0.0082	0.011
RBAK	Int Mono	0.012	0.015	-0.0059	-0.00091	-0.0036	-0.004	0.0079
RBBP5	Int Mono	0.0017	0.017	0.012	0.0075	0.0016	-0.0012	0.0046
RBBP8	Int Mono	-0.0026	0.0086	0.0086	-0.0097	0.031	0.011	0.0031
RBBP9	Int Mono	0.0021	0.012	0.00032	0.014	0.007	-0.0076	0.0031
RBCK1	Int Mono	-0.023	-0.0023	-0.012	0.014	0.0044	0.012	-0.0088
RBFA	Int Mono	0.0091	-0.01	0.0026	-0.0083	-0.02	0.0055	0.0092
RBKS	Int Mono	0.0012	0.0014	0.0017	-0.0047	-0.0038	-0.0087	-0.0095
RBL1	Int Mono	0.01	0.016	-0.006	0.012	0.0012	0.0025	-0.0036
RBL2	Int Mono	0.019	0.019	0.0091	0.0067	0.0047	0.0033	-0.0027
RBM10	Int Mono	-0.0038	0.00027	-0.0075	0.019	-0.00068	0.011	0.0084
RBM12	Int Mono	0.0051	0.017	0.0051	0.014	-0.002	-0.014	0.02
RBM12B	Int Mono	0.011	0.015	-0.011	0.007	-0.0063	0.0064	-0.0093
RBM12B-AS1	Int Mono	0.0057	0.0022	-0.021	-0.00016	-0.0012	-0.0052	0.00052
RBM15	Int Mono	0.012	0.01	-0.0083	0.0062	-0.0024	-0.017	0.016
RBM15B	Int Mono	-0.00015	0.0054	0.0095	0.033	0.0042	0.015	-0.003
RBM18	Int Mono	-0.0084	0.02	0.014	-0.011	-9.80E-06	-0.0009	0.0066
RBM19	Int Mono	0.0038	-0.0014	-0.0098	0.0098	-0.011	0.0011	-0.011
RBM26	Int Mono	0.0097	0.007	-0.019	-0.006	0.006	0.00025	0.0075
RBM26-AS1	Int Mono	-0.00094	0.0035	-0.0072	0.00098	-0.00035	-0.00031	-0.0059
RBM28	Int Mono	0.004	-0.0048	-0.0014	-0.015	-0.015	0.0082	0.0019
RBM3	Int Mono	0.0075	-0.01	0.021	-0.01	-0.0052	-0.0042	0.03
RBM33	Int Mono	0.0045	-0.011	-0.026	-0.014	0.0073	-0.0075	0.0024
RBM34	Int Mono	-0.02	0.0014	-0.0024	-0.018	0.0057	0.0065	-0.014
RBM38	Int Mono	0.01	-0.0095	0.015	0.02	0.013	0.0043	0.00044
RBM41	Int Mono	0.00051	0.013	0.0019	-0.018	0.004	-0.0045	-0.0014
RBM42	Int Mono	-0.018	-0.015	0.0087	0.014	0.0046	0.0031	-0.0071
RBM43	Int Mono	-0.015	0.0037	-0.015	-0.0049	0.0076	0.0028	0.0087
RBM44	Int Mono	0.011	0.0054	-0.0052	-0.0052	0.0031	-0.0022	-0.0015
RBM45	Int Mono	-0.015	0.0096	-0.003	-0.0081	0.0054	-0.0012	-0.0089
RBM47	Int Mono	-0.0031	0.015	0.0039	0.018	-0.011	0.0029	0.0081
RBM48	Int Mono	-0.0038	0.016	0.0028	-0.0092	-0.0021	-0.0042	-0.024
RBM4B	Int Mono	0.01	-0.0025	0.0039	-0.014	0.0031	-0.0036	-0.029
RBM5-AS1	Int Mono	0.014	0.00076	-0.02	-0.0059	-0.006	-0.00016	-0.013
RBM7	Int Mono	-0.0098	0.017	0.0046	-0.015	-0.0018	-0.0039	-0.016
RBMS2	Int Mono	-0.0077	0.0045	-0.015	-0.0012	-0.023	-0.015	-0.0069
RBMX2	Int Mono	-0.0078	-0.013	-0.00011	-0.017	0.00045	-0.00068	0.0045
RBMXL1	Int Mono	-0.0063	0.0099	-0.0016	-0.00051	-0.0089	-0.0035	0.011
RBP7	Int Mono	0.00047	-0.011	0.0084	-0.0085	-0.024	0.0089	0.007
RBSN	Int Mono	0.011	0.0078	-0.016	-0.0039	0.0054	-0.014	0.0073
RBX1	Int Mono	-0.027	-0.0064	-0.0098	-0.0092	0.0071	0.00081	0.011
RC3H1	Int Mono	0.014	0.015	-0.017	-0.004	0.014	-0.0046	0.0043
RCAN1	Int Mono	0.0033	0.0067	0.027	-0.0046	-0.009	0.019	0.009
RCAN3	Int Mono	0.0037	0.0076	0.01	0.0049	-0.0012	-0.014	0.0024
RCBTB1	Int Mono	0.003	0.0093	0.011	8.00E-05	0.0072	-0.0064	0.0055
RCBTB2	Int Mono	-0.0081	0.018	-0.001	-0.0048	-0.0054	-0.019	-0.019
RCC1	Int Mono	0.0084	-0.0027	0.0079	0.0014	-0.019	-0.0058	0.014
RCC2	Int Mono	-0.0024	0.0021	-0.0089	0.013	-0.013	-0.0079	0.019
RCCD1	Int Mono	0.0048	-0.006	-0.00051	0.00092	-0.013	0.0012	-0.0044
RCHY1	Int Mono	0.0098	0.013	0.0078	-0.0086	0.003	-0.0096	0.0068
RCL1	Int Mono	0.00017	0.00069	0.0052	0.0037	-0.02	-0.0065	0.0032
RCN1	Int Mono	0.00045	0.00025	0.013	-0.001	-0.029	-0.007	0.0082
RCN2	Int Mono	0.0023	0.0034	0.0096	-0.0099	-0.0024	0.0071	-0.0019
RCN3	Int Mono	0.017	-0.014	-0.0097	0.00016	-0.0069	-0.0018	-0.00094
RCOR1	Int Mono	0.0037	-0.01	-0.0085	-0.0041	0.0037	-0.017	0.02
RDH10	Int Mono	0.0035	0.0065	-0.0037	0.0082	-0.01	0.00033	-0.01
RDH13	Int Mono	0.0081	-0.01	-0.013	-0.002	-0.013	0.0099	-0.014
RDH14	Int Mono	-0.0069	-0.0047	0.0004	0.014	-0.0011	0.011	-0.015
RDH5	Int Mono	0.0093	-0.0039	-0.017	-0.0089	-0.0011	0.0069	-0.013
REC8	Int Mono	0.0045	-0.0033	-0.014	-0.0046	0.011	0.027	-0.0046
RECK	Int Mono	0.0038	0.013	0.009	-0.0093	0.0086	0.0036	-0.007
RECQL4	Int Mono	0.011	-0.0091	-0.0017	0.01	-0.0053	0.0048	-0.0017
RECQL5	Int Mono	0.0089	-0.00078	-0.026	0.0052	-0.0054	0.016	-0.015
REEP3	Int Mono	-0.012	0.018	0.002	-0.003	-0.00087	-0.0074	0.0074
REEP6	Int Mono	0.00025	-0.011	0.0062	0.0046	-0.0095	0.003	-0.0049
REL	Int Mono	0.017	0.0034	-0.017	-0.0039	0.012	0.0012	0.012
RELB	Int Mono	-0.0079	-0.009	-0.0034	0.02	0.023	-0.026	-0.0035
RELL1	Int Mono	0.015	0.0046	0.0038	0.0035	0.0019	-0.0018	-0.0026
RELL2	Int Mono	0.0057	-0.013	-0.0084	0.011	0.0047	0.023	-0.012
RELT	Int Mono	0.0049	-0.013	-0.00074	0.011	0.037	0.0039	0.00087
RENBP	Int Mono	0.0084	-0.013	-0.021	-0.003	-0.00095	0.008	-0.021
REPIN1	Int Mono	0.0095	-0.0093	0.016	0.023	-0.005	-0.014	-0.0049
REPS1	Int Mono	0.012	0.0086	0.011	-8.70E-05	0.0038	0.036	0.0032
REPS2	Int Mono	0.0042	-0.00026	0.0042	0.003	0.0023	0.0064	0.0081
RERE	Int Mono	-0.0081	-0.016	-0.019	0.0017	0.00098	-0.013	0.0085
REREP3	Int Mono	0.0093	-0.0077	-0.0041	-0.011	0.0085	0.025	0.0019
RET	Int Mono	0.0065	0.0029	0.0038	-0.003	0.027	0.026	0.0076
RETN	Int Mono	-0.0038	-0.0061	-0.00097	0.0037	0.00025	0.0076	-0.0037
RETSAT	Int Mono	0.0061	0.0047	-0.0085	0.00085	-0.003	0.0031	0.0043
REV1	Int Mono	0.016	0.0039	0.00034	-0.013	-0.0074	-0.0074	0.00031
REV3L	Int Mono	0.0027	0.01	-0.019	-0.013	0.013	-0.012	-0.0097
REXO1	Int Mono	-0.002	-0.013	-0.012	0.0093	-0.0011	0.0086	0.0011
REXO2	Int Mono	-0.0025	-0.0054	0.0099	-0.016	7.30E-05	0.0054	-0.0058
RFC3	Int Mono	-0.00029	0.0099	0.0063	-0.012	0.0079	-0.0058	-0.0022
RFC4	Int Mono	0.0007	0.0017	0.005	-0.017	0.00073	0.0024	0.0025
RFC5	Int Mono	0.0051	0.0092	-0.00052	-0.0073	0.0053	-0.0037	0.00081
RFFL	Int Mono	0.0045	0.009	-0.0021	0.016	-0.003	-0.0033	-0.0084
RFK	Int Mono	0.0025	0.014	0.019	-0.0091	0.01	0.0076	0.011
RFNG	Int Mono	-0.001	-0.019	-0.0076	0.015	0.0042	0.0065	-0.0026
RFTN1	Int Mono	0.0098	-0.0047	0.0094	0.0084	0.015	0.01	0.013
RFWD3	Int Mono	0.0045	0.014	0.00049	0.0076	-0.0038	-0.00068	0.0019
RFX1	Int Mono	0.0082	-0.013	-0.014	-0.0027	-5.80E-05	0.0079	0.00067
RFX2	Int Mono	0.0068	0.0056	0.00075	0.016	0.013	-0.012	-0.011
RFX3	Int Mono	0.011	-0.0015	-0.014	-0.014	-0.00034	0.0026	-0.00096
RFX7	Int Mono	0.016	0.0032	-0.0053	-0.00057	0.0038	-0.0032	0.012
RFXANK	Int Mono	-0.017	-0.013	-0.0033	0.0044	-0.00031	-0.004	-0.0054
RFXAP	Int Mono	0.0017	0.008	-0.00049	-0.0089	-0.0014	0.01	-0.001
RGAG4	Int Mono	-0.00097	-0.0051	-0.013	0.0083	-0.0025	-0.007	0.015
RGCC	Int Mono	0.0063	-0.0029	0.0075	-0.0022	0.0058	-0.0041	0.0032
RGL1	Int Mono	-0.02	0.008	-0.0095	0.014	-0.014	-0.012	0.00033
RGL2	Int Mono	0.012	-0.0097	-0.0077	0.0061	0.0085	-0.018	-0.016
RGL4	Int Mono	0.014	-0.0016	-0.014	-0.0011	0.021	0.0092	0.015
RGP1	Int Mono	0.00028	0.0072	-0.009	0.011	-0.00028	0.00018	0.0049
RGS1	Int Mono	-0.0034	0.00045	-0.0023	-0.0022	0.0025	-0.0019	0.028
RGS10	Int Mono	-0.0097	-0.016	0.0012	-0.0057	-0.0081	-0.0037	0.01
RGS12	Int Mono	0.0034	-0.0078	-0.007	0.0054	0.023	0.0018	-0.0067
RGS14	Int Mono	0.0051	-0.016	0.011	0.019	0.0098	-0.0039	-0.015
RGS18	Int Mono	-0.0027	0.02	0.0085	-0.014	0.0056	0.022	-0.0079
RGS19	Int Mono	-0.0099	-0.017	0.013	0.018	0.015	0.008	0.0081
RGS2	Int Mono	0.002	-0.0017	0.0034	-0.0088	0.014	0.0069	0.021
RGS3	Int Mono	-0.0058	-0.006	-0.0048	0.021	-0.0085	0.00072	-0.0098
RGS5	Int Mono	0.0054	-0.00056	-0.0096	-0.0018	-0.0053	-0.0011	-0.0057
RHBDD1	Int Mono	0.0045	0.02	0.0072	0.0061	0.0022	-0.00018	0.0081
RHBDD2	Int Mono	-0.0039	-0.0087	0.0067	0.0033	-0.01	0.015	-0.011
RHBDD3	Int Mono	-0.011	-0.012	-0.0069	0.0072	-0.0016	0.0084	-0.027
RHBDF2	Int Mono	0.00091	-0.0037	0.0015	0.03	-0.0063	0.0097	-0.0065
RHD	Int Mono	0.014	-0.004	-0.012	-0.0056	0.013	-0.0022	-0.015
RHEBL1	Int Mono	-0.014	-0.0048	-0.013	-0.00093	-0.0097	0.0043	0.0079
RHNO1	Int Mono	6.70E-05	0.0021	0.013	-0.0032	-0.0023	-0.011	-0.002
RHOB	Int Mono	-0.01	-0.0068	-0.0083	0.0022	0.001	0.014	0.031
RHOBTB1	Int Mono	0.0019	0.0041	-0.0012	0.0063	-0.02	0.0076	-0.0045
RHOBTB2	Int Mono	0.0066	0.0031	-0.0047	0.025	0.0065	-0.00045	0.0047
RHOBTB3	Int Mono	-0.0085	-0.0033	-0.011	-0.0048	-0.011	0.0027	0.0028
RHOC	Int Mono	0.0029	-0.011	0.014	-0.0038	0.032	0.0087	0.0013
RHOF	Int Mono	0.0012	-0.0068	-0.00047	0.0027	0.023	0.0087	0.0047
RHOQ	Int Mono	-0.0022	-0.0024	0.0011	-0.0068	0.021	-0.03	0.0029
RHOT2	Int Mono	0.011	-0.019	-0.011	0.0089	-0.001	0.0088	-0.017
RHOU	Int Mono	5.70E-05	0.0065	0.0003	0.001	0.011	-0.0048	-0.00025
RIC1	Int Mono	0.011	0.017	-0.0069	0.0073	-0.0022	-0.0027	0.02
RIC8B	Int Mono	0.0043	0.015	-0.003	-0.0038	0.00082	0.00081	0.00034
RICTOR	Int Mono	-0.0024	0.015	-0.028	-0.0026	0.0034	-0.002	0.015
RILP	Int Mono	-0.015	-0.01	-0.0018	0.014	-0.021	-0.0081	-0.008
RILPL2	Int Mono	-0.0053	-0.014	0.004	-0.0048	-0.0043	0.03	0.0077
RIMBP3	Int Mono	0.008	0.0048	-0.0037	0.0083	-0.0054	0.01	-0.016
RIMKLB	Int Mono	-0.0099	0.0062	-0.013	0.005	-0.024	-0.017	0.00062
RIN1	Int Mono	-0.0092	-0.0036	-0.00015	0.011	0.013	0.017	-0.012
RIN2	Int Mono	-0.0066	0.0047	-0.01	0.0065	0.00018	0.0007	-0.0032
RIN3	Int Mono	0.0011	-0.009	0.0035	0.012	0.00043	0.032	-0.0031
RING1	Int Mono	0.0058	-0.013	-0.017	0.00013	0.0061	-0.00097	-0.0018
RINL	Int Mono	0.0059	-0.0091	-0.006	0.0093	0.023	0.025	-0.0044
RINT1	Int Mono	-0.0012	0.015	0.0063	-0.0022	-0.006	0.0093	-0.016
RIOK2	Int Mono	8.50E-05	0.016	0.019	-0.0085	-0.0011	0.0033	-0.0099
RIPK2	Int Mono	-0.011	0.011	0.0028	-0.01	0.024	-0.0071	-0.0089
RIPK3	Int Mono	-0.01	0.001	-0.018	-0.00054	0.013	0.0069	-0.023
RIT1	Int Mono	-0.016	0.0058	-0.0021	-0.0041	4.60E-05	-0.0072	0.0022
RITA1	Int Mono	-0.0028	-0.007	0.0087	0.0051	-0.013	-0.0034	-0.017
RLF	Int Mono	0.00061	0.017	-0.011	0.001	0.0013	-0.0039	-0.0046
RLIM	Int Mono	0.007	0.02	-0.0084	0.0066	-0.0048	-0.011	0.015
RLN3	Int Mono	-0.0026	0.0047	-0.0052	0.00036	-0.026	0.031	0.002
RMDN2	Int Mono	0.006	0.0094	0.0043	-0.0099	0.012	-0.003	-0.0046
RMI1	Int Mono	-0.0012	0.023	0.008	0.00066	0.0015	0.0079	-0.0067
RMI2	Int Mono	-0.017	-0.00085	-0.012	0.00035	-0.0077	0.0028	-0.00036
RMND1	Int Mono	-0.0025	0.0068	0.0025	-0.0094	0.0022	0.011	0.0004
RMND5A	Int Mono	0.016	0.011	0.012	0.0053	0.019	-0.0072	0.0046
RN7SK	Int Mono	-0.0016	-0.016	-0.0079	-0.014	-0.0004	-0.0055	0.011
RN7SL1	Int Mono	-0.002	-0.017	-0.0024	-0.0041	-0.00023	-0.007	0.018
RN7SL2	Int Mono	-0.0016	-0.015	-0.0041	-0.0052	-0.00079	-0.011	0.019
RNA18S5	Int Mono	0.01	-0.0083	-0.0028	0.0077	-6.40E-05	-0.0035	0.0086
RNA28S5	Int Mono	-0.0032	-0.0094	-0.0015	0.0082	0.0032	0.0054	0.015
RNA45S5	Int Mono	0.0092	-0.013	-0.003	0.011	-0.0028	0.0071	0.0075
RNASE1	Int Mono	-0.017	0.0069	-0.012	0.0022	-0.014	-0.0073	-0.0079
RNASE2	Int Mono	-0.02	0.0089	-0.012	0.0021	-0.016	-0.0059	-0.00067
RNASE4	Int Mono	-0.0059	0.0077	-0.003	0.0016	-0.017	-0.015	-0.0093
RNASE6	Int Mono	-0.016	0.0089	-0.011	-0.0015	-0.026	-0.0031	-0.0047
RNASEH1-AS1	Int Mono	-0.0031	-0.0061	-0.0036	-0.0095	-0.0053	0.01	-4.80E-05
RNASEH2A	Int Mono	-0.0057	-0.017	0.0081	0.0033	-0.0023	-0.00075	-5.80E-05
RNASEH2B-AS1	Int Mono	0.012	-0.0033	-0.015	-0.001	-0.0053	0.0042	-0.01
RNASEH2C	Int Mono	-0.0055	-0.023	-0.0058	-0.0025	-0.00027	0.0033	-0.0077
RNASEK	Int Mono	0.0043	-0.012	-0.016	-0.0052	0.0037	-0.0041	-0.0055
RNASEL	Int Mono	-0.0074	0.019	-0.0042	0.00091	0.0085	0.016	-0.013
RNASET2	Int Mono	-0.017	-0.012	0.0014	-0.0019	0.002	0.0096	-0.0018
RNF103	Int Mono	0.0079	0.0082	-0.0071	0.0031	0.014	-0.0042	0.011
RNF11	Int Mono	-0.01	0.013	0.0069	0.0041	0.012	0.0013	0.02
RNF121	Int Mono	-0.002	-0.0032	-0.017	-0.0069	0.0015	-0.0036	0.0014
RNF122	Int Mono	0.0036	-0.00066	-0.012	0.0016	0.014	0.013	0.0086
RNF123	Int Mono	0.0087	0.0011	0.0034	0.028	0.002	0.011	-0.0058
RNF125	Int Mono	0.014	-0.0007	-0.00033	0.00084	0.0024	-0.02	-0.0045
RNF126	Int Mono	-0.0019	-0.017	0.011	0.018	0.011	0.021	-0.0036
RNF13	Int Mono	-0.018	0.017	0.0077	-0.011	-0.00073	0.012	0.0054
RNF138	Int Mono	-0.013	0.021	0.0019	-0.0022	0.00084	-0.008	0.0089
RNF139	Int Mono	0.00057	0.016	0.013	-0.003	0.016	-0.0014	0.017
RNF139-AS1	Int Mono	0.0076	0.0004	-0.015	-0.0044	0.0047	-0.0022	-0.00038
RNF141	Int Mono	0.0026	0.013	0.014	-0.005	-0.013	-0.0014	-0.00044
RNF144A	Int Mono	-0.005	0.0035	-0.0066	0.0085	0.003	-0.0061	0.013
RNF144B	Int Mono	-0.0033	0.0055	-0.0048	0.0031	-0.0067	0.039	0.016
RNF145	Int Mono	-0.0074	0.0022	-0.013	-0.0018	-0.0022	0.0052	0.021
RNF146	Int Mono	0.0022	0.013	-0.008	-0.0045	-0.013	0.015	0.00073
RNF166	Int Mono	0.0092	-0.015	-0.0098	0.012	0.0084	0.015	-0.0086
RNF167	Int Mono	-0.0027	-0.014	0.00066	-0.0049	0.0091	-0.00014	0.012
RNF168	Int Mono	0.0085	-0.0017	-0.011	-0.0092	0.015	0.0022	-0.0084
RNF169	Int Mono	0.011	0.0086	-0.016	0.0087	0.0036	-0.0074	0.025
RNF170	Int Mono	0.00035	0.0042	-0.00035	-0.018	0.0075	0.007	-0.0081
RNF175	Int Mono	-0.0016	-0.0039	-0.012	-0.01	-0.017	0.0056	0.0029
RNF181	Int Mono	-0.022	-0.016	-0.0058	-0.0092	-0.0021	-0.0043	0.0058
RNF187	Int Mono	-0.0077	-0.018	0.0049	0.014	0.009	0.01	0.0059
RNF19A	Int Mono	-0.0016	0.021	-0.013	-0.004	0.0016	-0.0024	-0.011
RNF19B	Int Mono	-0.011	0.0039	-0.0059	0.0099	0.027	-0.033	-0.0052
RNF2	Int Mono	0.0047	0.011	0.014	-0.0057	0.0099	0.0019	0.0036
RNF207	Int Mono	0.0043	-0.0026	-0.0052	0.0036	0.027	0.012	0.0035
RNF213	Int Mono	-0.012	-0.00055	-0.031	0.00041	0.00047	0.0034	0.0044
RNF214	Int Mono	-0.0021	-0.0041	-0.0048	-0.004	0.00046	0.0067	0.013
RNF217	Int Mono	-0.0025	0.0062	-0.0045	0.0021	-0.012	-0.025	0.016
RNF219	Int Mono	-0.0034	0.012	0.0096	-0.012	0.00081	0.0032	-0.0041
RNF24	Int Mono	0.0035	-0.0094	-0.0091	-0.0042	0.0039	-0.013	-0.014
RNF25	Int Mono	-0.014	-0.0031	-0.0027	-0.0055	0.011	0.0047	-0.014
RNF31	Int Mono	-0.0058	-0.0089	-0.026	0.016	-0.0021	-0.0026	0.0016
RNF32	Int Mono	0.0049	0.0012	-0.0042	0.0052	-0.0019	-0.0015	0.009
RNF38	Int Mono	0.0074	0.018	0.0062	0.0084	0.011	0.0017	0.02
RNF44	Int Mono	0.0023	-0.018	-0.013	-0.0093	0.0024	-0.008	0.016
RNF6	Int Mono	-0.0034	0.025	0.014	0.0035	0.0056	0.004	0.00087
RNF8	Int Mono	-0.02	0.0012	-0.0015	-0.0016	0.002	-0.00092	-0.0033
RNFT1	Int Mono	-0.002	0.017	0.00092	-0.016	0.0052	-0.00031	-0.013
RNGTT	Int Mono	0.011	0.012	0.011	-0.0059	0.0023	-0.0018	-0.0021
RNH1	Int Mono	-0.013	-0.018	0.012	0.022	0.0035	0.0046	-0.011
RNLS	Int Mono	-0.008	0.0055	0.012	-0.0061	0.00015	0.0026	-9.30E-05
RNMT	Int Mono	-0.0025	-0.0017	-0.021	-0.016	0.0013	0.0011	0.0031
RNMTL1	Int Mono	-0.0097	-0.0088	0.0035	0.0005	-0.0023	0.0097	-0.0099
RNPC3	Int Mono	0.013	-0.0056	-0.018	-0.02	-0.0035	0.018	-0.0068
RNPEP	Int Mono	0.0012	-0.0018	0.012	0.0031	0.004	0.0078	-0.0024
RNPEPL1	Int Mono	0.0028	-0.013	0.0053	0.034	0.0052	0.0077	-0.0018
RNU2-2P	Int Mono	0.006	-0.0095	-0.004	-0.01	0.0031	-0.013	0.022
RNU4ATAC	Int Mono	0.0034	-0.0072	-0.0026	-0.0083	0.0032	-0.004	0.032
RNU5F-1	Int Mono	0.0053	-0.0068	-0.0059	-0.014	0.004	-0.0091	0.024
RNVU1-14	Int Mono	0.0043	-0.0077	-0.0054	-0.0094	0.0039	-0.008	0.021
RNVU1-15	Int Mono	0.0034	-0.0091	-0.0035	-0.0062	0.00085	-0.0095	0.02
RNVU1-19	Int Mono	0.0042	-0.0077	-0.0032	-0.0075	0.0037	-0.01	0.019
ROBO1	Int Mono	0.0021	5.10E-05	-0.0037	0.0049	-0.0041	0.0017	-0.0032
ROBO3	Int Mono	0.0086	-0.0071	-0.002	-0.0025	-0.012	-0.0009	-0.0075
ROGDI	Int Mono	0.0056	-0.014	0.003	6.10E-05	0.0077	0.0014	-0.0084
ROMO1	Int Mono	-0.016	-0.022	0.0029	-0.0039	0.0015	0.003	0.0055
RORA	Int Mono	0.0081	-0.0032	-0.0094	-0.0069	-0.0031	0.00033	-0.0007
RP2	Int Mono	0.0011	0.023	0.013	-0.0014	0.0064	0.016	0.0047
RP9	Int Mono	-0.00037	-0.015	0.0026	-0.01	-0.0036	0.0083	0.0041
RP9P	Int Mono	-0.00074	-0.0042	-0.0014	-0.0058	0.015	0.0012	-0.0069
RPA1	Int Mono	0.0067	0.0072	0.029	0.0054	-0.00025	-0.00048	-0.0087
RPA2	Int Mono	0.0029	-0.0031	0.018	-0.011	-0.012	0.0049	0.0016
RPA3	Int Mono	-0.014	-0.012	-0.001	-0.015	0.0071	0.0054	0.011
RPA4	Int Mono	0.0056	-0.0066	-0.013	-0.018	0.0025	-0.0035	-0.0013
RPAIN	Int Mono	0.0015	-0.011	-0.015	-0.022	-0.0053	0.0021	-0.0002
RPAP1	Int Mono	0.01	-0.0087	-0.0009	0.0099	-0.0089	-0.00037	-0.018
RPAP3	Int Mono	-0.0037	0.011	0.013	-0.0078	0.019	-0.0083	-9.30E-05
RPARP-AS1	Int Mono	0.00093	0.0031	-0.0084	-0.0057	-0.005	-0.0063	-0.011
RPE	Int Mono	-0.0016	0.015	0.015	-0.012	-0.014	0.0034	-0.0033
RPF1	Int Mono	-0.014	0.0056	0.0094	-0.019	0.0047	0.011	0.0012
RPF2	Int Mono	-0.00092	0.0048	0.012	-0.015	-0.026	-0.01	0.011
RPGR	Int Mono	0.012	0.0058	0.0021	-0.0023	0.0093	-0.0068	-0.0034
RPGRIP1	Int Mono	0.011	-0.00013	-0.0032	0.00079	0.00019	-0.014	-0.013
RPGRIP1L	Int Mono	0.0065	0.0037	-0.0015	-0.0025	-0.0019	-0.0004	0.0018
RPH3A	Int Mono	0.018	-0.0055	0.017	-0.0042	0.016	0.0054	-0.0068
RPH3AL	Int Mono	-0.0044	-0.0043	-0.0023	0.0048	0.0081	0.0026	-0.0029
RPL10	Int Mono	0.015	-0.021	0.015	-0.0063	-0.0077	-0.00023	0.02
RPL10A	Int Mono	0.012	-0.02	0.016	-0.016	-0.0091	0.0017	0.017
RPL11	Int Mono	0.0051	-0.022	0.0055	-0.015	-0.0086	-0.0021	0.027
RPL12	Int Mono	0.0081	-0.019	0.0044	-0.0078	-0.0048	0.0033	0.028
RPL13	Int Mono	0.013	-0.024	0.012	-0.0026	-0.009	0.0047	0.011
RPL13A	Int Mono	0.013	-0.022	0.014	-0.0063	-0.0072	-0.00013	0.018
RPL13P5	Int Mono	0.0045	-0.0048	-0.0062	0.0017	0.0085	-0.019	-0.015
RPL14	Int Mono	0.0096	-0.019	0.0092	-0.007	-0.0058	0.0034	0.026
RPL15	Int Mono	0.017	-0.013	0.022	-0.011	-0.0093	-0.0028	0.018
RPL17	Int Mono	0.0057	-0.0093	-0.0089	-0.0083	-0.0026	0.0081	0.0016
RPL18	Int Mono	0.0059	-0.026	0.008	-0.0038	-0.011	-0.00073	0.018
RPL18A	Int Mono	0.0076	-0.024	0.013	-0.0053	-0.0076	0.0035	0.01
RPL19	Int Mono	0.00079	-0.024	0.012	-0.012	-0.012	-0.0026	0.021
RPL21	Int Mono	0.013	-0.018	0.013	-0.019	-0.0055	-0.0015	0.022
RPL21P44	Int Mono	0.0063	-0.013	-0.013	-0.013	0.0039	-0.0071	-0.0044
RPL22	Int Mono	0.0059	-0.021	0.0069	-0.017	-0.0098	-0.002	0.024
RPL22L1	Int Mono	0.0026	-0.013	0.0059	-0.012	-0.0013	0.016	0.025
RPL23	Int Mono	0.011	-0.018	0.0062	-0.011	-0.0061	-0.0023	0.029
RPL23A	Int Mono	0.0096	-0.018	0.013	-0.016	-0.0098	-0.0037	0.025
RPL23AP53	Int Mono	0.013	0.01	0.00031	0.00072	-0.0013	0.0039	0.0036
RPL23AP7	Int Mono	0.0019	-0.0073	0.0034	0.0037	-0.00036	-0.00064	-0.0015
RPL23AP82	Int Mono	-0.0044	-0.0029	0.0025	-0.0065	0.0022	-0.0024	0.0024
RPL24	Int Mono	-0.0018	-0.018	0.0049	-0.011	-0.0077	0.0095	0.031
RPL26	Int Mono	0.0053	-0.02	0.0071	-0.017	-0.0083	-0.0029	0.028
RPL26L1	Int Mono	-0.017	-0.011	0.0046	-0.012	-0.0041	0.0042	0.0025
RPL27	Int Mono	-0.00076	-0.022	0.0092	-0.012	-0.011	-0.0017	0.028
RPL27A	Int Mono	0.0088	-0.023	0.011	-0.011	-0.0044	0.0016	0.022
RPL28	Int Mono	-0.0079	-0.023	-0.0073	0.00054	-0.00035	0.0036	0.021
RPL29	Int Mono	0.0045	-0.023	0.011	-0.0068	-0.011	-0.0013	0.017
RPL3	Int Mono	0.019	-0.017	0.018	-0.0085	-0.01	-0.0018	0.013
RPL30	Int Mono	0.0045	-0.02	0.0038	-0.013	-0.0056	-0.0041	0.032
RPL31	Int Mono	0.0056	-0.019	0.0084	-0.014	-0.0076	-0.0027	0.029
RPL32	Int Mono	0.0064	-0.022	0.0067	-0.0089	-0.0077	0.0014	0.027
RPL32P3	Int Mono	0.012	-0.011	-0.018	-0.013	-0.00081	-0.0059	-0.014
RPL34	Int Mono	0.0067	-0.02	0.0074	-0.016	-0.0058	0.00013	0.026
RPL35	Int Mono	-0.0042	-0.026	0.0042	-0.0071	-0.0074	-0.00016	0.017
RPL35A	Int Mono	0.0012	-0.021	0.0065	-0.011	-0.0062	-0.0024	0.029
RPL36	Int Mono	-0.005	-0.026	0.0035	-0.0015	-0.0036	0.0033	0.016
RPL36A	Int Mono	0.012	-0.0047	-0.015	-0.0093	-0.0073	-0.0041	-0.0037
RPL36AL	Int Mono	-0.023	-0.012	0.002	-0.016	0.0016	-0.011	0.014
RPL37	Int Mono	0.0012	-0.02	0.0017	-0.011	-0.0051	-0.00018	0.031
RPL37A	Int Mono	0.0043	-0.021	0.00031	-0.013	-0.0087	-0.0032	0.028
RPL38	Int Mono	-0.0097	-0.023	0.0016	-0.0096	-0.0089	-0.0016	0.025
RPL39	Int Mono	0.0042	-0.02	0.0017	-0.015	-0.0038	0.0015	0.03
RPL39L	Int Mono	-0.01	-0.0078	-0.0025	-0.0024	-0.00023	-0.011	0.0033
RPL4	Int Mono	0.012	-0.017	0.022	-0.012	-0.014	-0.0028	0.014
RPL41	Int Mono	0.0025	-0.022	0.0034	-0.014	-0.002	-0.0026	0.024
RPL5	Int Mono	0.02	-0.015	0.016	-0.012	-0.011	-0.0038	0.017
RPL6	Int Mono	0.012	-0.021	0.012	-0.017	-0.01	-0.0029	0.017
RPL7	Int Mono	0.016	-0.016	0.017	-0.019	-0.0085	-0.0022	0.012
RPL7A	Int Mono	0.015	-0.02	0.013	-0.012	-0.01	-0.0024	0.018
RPL8	Int Mono	0.0048	-0.025	0.011	-0.0063	-0.002	0.0053	0.015
RPL9	Int Mono	0.0077	-0.019	0.006	-0.021	-0.011	-0.0088	0.021
RPLP0	Int Mono	0.017	-0.019	0.014	-0.0087	-0.017	-0.0058	0.015
RPLP1	Int Mono	0.0095	-0.024	0.0071	-0.0051	-0.0089	-0.0041	0.02
RPLP2	Int Mono	0.0052	-0.025	0.0052	-0.005	-0.0068	0.0038	0.023
RPP25	Int Mono	0.0018	-0.011	0.013	0.0098	0.0069	-0.017	-0.014
RPP25L	Int Mono	-0.0089	-0.018	0.0016	-0.0032	-0.0013	0.011	-0.015
RPP38	Int Mono	-0.0062	-0.007	0.015	-0.011	-0.0092	0.014	-0.017
RPP40	Int Mono	0.0086	-0.002	0.014	-0.011	-0.019	0.013	0.0023
RPRD1A	Int Mono	0.014	0.01	-0.0048	-0.017	0.0031	0.011	0.0095
RPRD1B	Int Mono	0.0019	0.01	-0.0085	-0.0013	-0.0081	-0.0015	0.00073
RPRD2	Int Mono	0.0076	0.018	-0.0096	0.017	0.0076	-0.0023	0.0099
RPS11	Int Mono	0.0045	-0.024	0.0076	-0.012	-0.008	-0.0052	0.027
RPS12	Int Mono	0.0082	-0.021	0.0036	-0.01	-0.0079	-0.00078	0.03
RPS13	Int Mono	0.0075	-0.02	0.0087	-0.014	-0.0095	-0.0043	0.029
RPS14	Int Mono	0.01	-0.022	0.015	-0.012	-0.0081	-0.00069	0.02
RPS15	Int Mono	-0.0082	-0.026	0.0059	-0.00075	-0.0041	0.0021	0.0062
RPS15A	Int Mono	0.0083	-0.018	0.0079	-0.0081	-0.006	-0.00034	0.032
RPS15AP10	Int Mono	0.0067	-0.0085	-0.016	-0.014	0.0032	-0.0078	-0.0063
RPS16	Int Mono	0.0053	-0.02	0.0082	-0.011	-0.0089	-0.0072	0.019
RPS17	Int Mono	0.0085	-0.022	0.0085	-0.015	-0.011	-0.0014	0.024
RPS18	Int Mono	0.011	-0.02	0.014	-0.012	-0.01	-0.0002	0.022
RPS19	Int Mono	-0.00041	-0.022	0.0047	-0.0065	0.011	0.017	0.016
RPS19BP1	Int Mono	-0.0015	-0.026	0.0093	0.0025	-0.0047	-0.0012	-0.0063
RPS2	Int Mono	0.015	-0.022	0.014	-0.0041	-0.0091	0.0024	0.016
RPS20	Int Mono	0.0022	-0.023	0.0035	-0.016	-0.0053	-0.00011	0.024
RPS21	Int Mono	0.0017	-0.024	0.0039	-0.0043	-0.0066	0.0013	0.025
RPS23	Int Mono	0.013	-0.019	0.015	-0.014	-0.0068	0.0007	0.024
RPS24	Int Mono	0.0058	-0.021	0.0063	-0.019	-0.0086	-0.00057	0.023
RPS25	Int Mono	0.0033	-0.017	0.0023	-0.0097	-0.0054	-0.0024	0.032
RPS26	Int Mono	-0.012	-0.019	-0.0029	-0.014	0.00024	-0.0047	0.019
RPS27	Int Mono	0.0048	-0.019	0.0056	-0.015	-0.002	0.0025	0.028
RPS27A	Int Mono	0.01	-0.021	0.0074	-0.013	-0.0081	-0.0035	0.022
RPS27L	Int Mono	-0.026	0.0024	-0.013	-0.0067	0.011	0.0009	0.005
RPS28	Int Mono	0.004	-0.025	0.004	-0.0029	-0.0036	-0.0015	0.015
RPS29	Int Mono	0.00099	-0.018	0.0003	-0.0077	-0.0037	0.0011	0.032
RPS2P32	Int Mono	-0.0049	-0.012	-0.00068	0.00013	0.0032	-0.0033	0.0067
RPS3	Int Mono	0.011	-0.02	0.016	-0.0083	-0.0089	0.00089	0.019
RPS3A	Int Mono	0.013	-0.015	0.015	-0.013	-0.003	-0.0016	0.017
RPS4X	Int Mono	0.01	-0.019	0.0087	-0.017	-0.0062	0.0029	0.016
RPS5	Int Mono	0.01	-0.022	0.017	-0.0045	-0.0081	-0.0047	0.021
RPS6	Int Mono	0.015	-0.018	0.016	-0.014	-0.0088	0.00098	0.021
RPS6KA2	Int Mono	0.014	-0.0035	0.0093	0.0004	0.018	0.0098	0.0012
RPS6KA3	Int Mono	0.016	0.012	0.0055	0.0049	0.012	-0.0088	0.015
RPS6KA4	Int Mono	0.0002	-0.011	0.0025	0.03	-0.0078	-0.0013	0.005
RPS6KA5	Int Mono	0.0095	0.0049	-0.0072	-0.011	0.014	-0.015	-0.013
RPS6KC1	Int Mono	0.0024	0.017	-0.0094	0.0069	0.0013	-0.011	0.0078
RPS7	Int Mono	0.007	-0.021	0.012	-0.011	-0.0075	0.0016	0.022
RPS8	Int Mono	0.011	-0.022	0.012	-0.013	-0.01	-0.0017	0.02
RPS9	Int Mono	-0.0061	-0.024	-0.0012	-0.0071	-0.0043	0.0052	0.0074
RPSA	Int Mono	0.011	-0.022	0.0052	-0.013	-0.012	-0.0034	0.025
RPSAP58	Int Mono	-5.90E-05	-0.0074	0.008	0.00048	0.0018	0.0029	0.0086
RPSAP9	Int Mono	0.006	-0.0058	0.0052	-0.00029	0.0024	0.0006	0.013
RPTOR	Int Mono	0.016	-0.0064	-0.02	0.005	-0.0012	0.0032	0.0089
RPUSD1	Int Mono	-0.00032	-0.019	0.0074	0.02	-0.0024	0.0048	-0.011
RPUSD2	Int Mono	-0.00074	-0.0058	0.0066	0.0041	-0.0057	0.014	-0.012
RPUSD4	Int Mono	0.0064	-0.0038	0.01	-0.008	-0.021	0.0054	0.0077
RQCD1	Int Mono	-0.0024	-0.0018	0.0016	-0.00087	0.002	-0.0012	0.0011
RRAGB	Int Mono	0.01	0.0003	-0.0054	-0.014	0.001	-0.0082	-0.012
RRAGC	Int Mono	-0.0097	-0.011	0.0028	-0.012	-0.0036	-0.0085	0.021
RRAGD	Int Mono	-0.0014	0.0091	-0.003	0.0057	0.013	-0.011	0.0033
RRAS	Int Mono	-0.02	-0.0068	-0.0038	0.0018	0.026	0.015	-0.0055
RRBP1	Int Mono	-0.0049	-0.00064	-0.019	0.026	0.0026	0.0023	0.0084
RREB1	Int Mono	0.0069	-0.0017	-0.022	0.012	-0.012	-0.011	0.021
RRM1	Int Mono	-0.0041	0.016	0.016	-0.00047	-0.0034	-0.013	-0.0025
RRM2B	Int Mono	-0.0013	0.02	0.0043	0.0039	0.013	-0.012	-0.0036
RRN3	Int Mono	0.0097	0.017	0.012	-0.0021	-0.0079	0.0041	-0.0043
RRN3P1	Int Mono	0.0076	0.0022	-0.0096	-0.01	-0.0015	-0.00054	-0.0063
RRN3P2	Int Mono	0.024	-0.0063	-0.01	-0.012	-0.0049	-0.0018	-0.0043
RRN3P3	Int Mono	0.012	-0.0074	-0.016	-0.011	0.011	0.0033	-0.0064
RRNAD1	Int Mono	0.00071	-0.011	-0.0058	-0.009	0.0031	0.012	-0.0047
RRP1	Int Mono	0.0098	-0.013	-0.016	0.0027	-0.0084	-0.00053	-0.0073
RRP12	Int Mono	0.0087	-0.0045	0.0035	0.016	0.0089	-0.001	0.0046
RRP15	Int Mono	0.00053	-0.00055	0.0029	-0.0046	-0.013	0.0051	0.017
RRP7A	Int Mono	-0.013	-0.012	-0.0016	-0.0015	0.0011	0.0046	0.004
RRP7BP	Int Mono	0.0043	-0.01	-0.016	-0.0011	-0.017	0.0049	-0.0095
RRP8	Int Mono	0.0031	-0.0079	0.011	0.0017	-0.0094	0.0088	-0.021
RRP9	Int Mono	-0.0057	-0.011	-0.00016	0.0056	-0.024	0.01	0.00069
RRS1	Int Mono	0.0032	-0.0033	0.002	0.001	-0.022	0.015	0.0049
RSAD1	Int Mono	0.018	-0.011	0.01	0.0015	-0.0096	0.0091	-0.005
RSAD2	Int Mono	-0.025	0.01	-0.015	0.004	0.0073	0.0027	-0.0011
RSBN1L	Int Mono	-0.0072	0.01	-0.0026	-0.0063	0.0059	0.001	-0.00032
RSC1A1	Int Mono	-0.00065	0.01	0.0031	0.0093	-0.011	-0.0082	0.0098
RSG1	Int Mono	-0.0052	-0.0066	-0.0077	0.003	0.0036	0.0048	-0.0026
RSPH3	Int Mono	0.013	0.0049	0.0048	-0.0031	0.016	0.00048	-0.0031
RSRC1	Int Mono	-0.00046	-0.012	-0.0084	-0.02	-0.00034	0.0013	0.0066
RSRC2	Int Mono	-0.0018	-0.002	0.0045	-0.025	0.0064	0.0092	-0.017
RSRP1	Int Mono	0.018	-0.0054	-0.0056	-0.018	0.0026	0.01	-0.03
RTCA	Int Mono	-0.017	0.012	-0.0081	-0.0061	0.00041	0.013	0.01
RTCA-AS1	Int Mono	0.0038	0.0037	-0.014	-0.0068	0.0058	-0.0012	-0.017
RTCB	Int Mono	-0.028	0.0068	-0.005	0.0024	-0.0022	-0.0039	-0.0016
RTN1	Int Mono	0.015	-0.0018	0.024	0.0046	-0.0074	-0.0038	0.0046
RTN2	Int Mono	-0.0044	-0.011	0.0045	0.0065	0.018	-0.0094	0.0067
RTN3	Int Mono	0.002	0.008	0.019	0.003	0.017	-0.0018	-0.007
RTN4	Int Mono	-0.011	-0.00038	0.0023	-0.0044	0.013	-0.0039	0.016
RTN4IP1	Int Mono	0.0017	-0.0024	-0.002	-0.011	-0.0049	-0.0052	-0.0064
RTN4RL1	Int Mono	0.0027	-0.0024	0.0094	0.0028	-0.0053	-0.0037	-0.012
RTP4	Int Mono	-0.025	0.0068	-0.014	-0.00027	0.0012	0.005	-0.0076
RTTN	Int Mono	0.01	0.01	-0.0092	-0.0025	0.0026	-0.0038	0.00054
RUFY2	Int Mono	0.0098	-0.00011	-0.018	-0.015	0.0025	0.012	-0.004
RUFY3	Int Mono	0.0074	-0.0024	-0.022	-0.006	-0.012	0.0032	0.0031
RUFY4	Int Mono	-0.016	0.0044	-0.027	0.0033	-0.01	-0.003	-0.0051
RUNX1	Int Mono	-0.0056	0.0037	-0.012	0.0071	-0.01	0.0094	0.026
RUNX1-IT1	Int Mono	0.01	-0.0083	-0.021	-0.013	-0.00083	-0.012	-0.0022
RUNX2	Int Mono	0.013	0.0055	0.0016	0.0046	-0.001	-0.02	0.001
RUNX3	Int Mono	0.0053	-0.015	0.01	0.013	0.025	-0.0012	-0.0023
RUSC1	Int Mono	0.0013	-0.0096	0.0033	0.006	0.0073	-0.011	-0.0056
RUSC2	Int Mono	0.015	0.0026	-0.0093	0.019	-0.003	-0.01	-0.00071
RUVBL1	Int Mono	-0.0067	-0.0026	0.017	-0.00092	-0.015	0.02	0.0029
RUVBL2	Int Mono	-0.0073	-0.016	0.014	0.0091	-0.014	0.0039	-0.013
RWDD1	Int Mono	-0.013	-0.013	-0.0022	-0.02	0.0034	0.0046	0.018
RWDD2A	Int Mono	0.0027	0.0037	-0.0018	-0.004	0.00051	0.013	-0.00062
RWDD2B	Int Mono	-0.0054	2.30E-05	0.0012	-0.0064	0.00016	0.01	-0.009
RWDD3	Int Mono	0.0006	-0.0055	0.0071	-0.021	0.0089	0.0029	0.0047
RXFP2	Int Mono	0.0023	0.0032	0.00034	-0.0024	-0.024	0.0032	0.0062
RXRA	Int Mono	0.0072	-0.016	-0.002	0.021	0.016	2.30E-05	0.011
RXRB	Int Mono	0.0023	-0.011	-0.01	-0.0025	0.0062	0.0053	0.0059
RYBP	Int Mono	0.0074	-0.015	-0.01	-0.019	0.0065	0.01	0.014
RYR1	Int Mono	0.01	-0.0079	0.0038	0.0062	0.003	0.0064	-0.0032
RYR3	Int Mono	0.011	0.00071	-0.011	-0.0041	-0.00054	-0.0098	0.0069
S100A10	Int Mono	-0.0054	-0.0042	0.0012	-0.007	0.016	-0.0039	0.0031
S100A11	Int Mono	-0.025	-0.0079	-0.0029	-0.0031	0.012	-0.00077	0.008
S100A12	Int Mono	-0.0093	-0.0022	-0.0042	0.0053	-0.0029	-0.017	-0.0018
S100A13	Int Mono	0.0021	-0.0089	-0.0019	-0.0058	0.0028	-0.0046	-0.00064
S100A4	Int Mono	-0.017	-0.016	-0.0046	-0.0038	0.015	0.00019	0.019
S100A6	Int Mono	-0.019	-0.013	-0.0038	-0.0039	0.015	-0.0097	0.011
S100A8	Int Mono	-0.018	-0.0021	-0.0065	-0.00069	0.0031	-0.017	0.0049
S100A9	Int Mono	-0.016	-0.005	-0.0024	0.0039	0.0019	-0.019	0.0017
S100B	Int Mono	0.0073	-0.0075	0.014	-0.0025	-0.011	0.017	0.0055
S100P	Int Mono	-0.013	0.0025	-0.0062	-0.0019	0.01	0.0039	0.0047
S100PBP	Int Mono	0.0058	0.012	-0.013	-0.00027	-0.0094	-0.012	-0.012
S100Z	Int Mono	0.012	-0.0033	0.0031	-0.014	0.012	0.002	-0.0052
S1PR1	Int Mono	0.0085	0.0062	0.009	-0.0011	0.02	0.0028	-0.008
S1PR2	Int Mono	-0.02	-0.00036	-0.012	0.011	6.80E-05	-0.023	0.0029
S1PR3	Int Mono	-0.0039	0.0087	-0.0029	0.01	0.004	-0.013	-0.01
S1PR4	Int Mono	0.013	-0.014	0.011	0.0095	0.025	0.012	-0.015
SAAL1	Int Mono	0.0015	-0.0023	0.0087	-0.017	-0.0087	0.0025	0.0027
SAC3D1	Int Mono	-0.004	-0.019	0.0022	0.0064	-0.0016	0.0055	-0.0097
SACM1L	Int Mono	0.0035	0.021	0.019	-0.0035	-0.0052	0.00054	-0.004
SACS	Int Mono	0.011	0.0065	-0.00077	-0.0016	-0.015	0.001	0.013
SAFB2	Int Mono	0.015	-0.015	-0.0092	-0.012	0.0016	0.0092	-0.013
SAMD1	Int Mono	0.0065	-0.015	0.0048	0.0063	-0.0071	-0.015	-0.0055
SAMD10	Int Mono	-0.0025	-0.00014	-0.0053	0.0067	-0.0022	-0.0047	-0.0068
SAMD4A	Int Mono	-0.019	0.0012	-0.025	-0.0037	0.0084	-0.00065	0.0052
SAMD4B	Int Mono	0.00094	-0.0036	-0.0045	0.024	0.0022	0.0024	0.0045
SAMD8	Int Mono	0.01	0.012	-0.022	-0.0084	0.01	-0.0027	0.015
SAMD9	Int Mono	-0.022	0.016	-0.015	0.0036	0.0087	0.0033	-0.0018
SAMD9L	Int Mono	-0.024	0.011	-0.018	0.0024	0.0027	0.0051	0.0012
SAMHD1	Int Mono	0.01	0.015	0.016	0.02	-0.0038	-0.015	0.004
SAMSN1	Int Mono	-0.018	0.015	-0.0036	-0.0028	0.0018	0.018	0.0041
SAP130	Int Mono	0.0094	0.011	-0.0095	0.0088	0.0035	-0.0013	0.0061
SAP25	Int Mono	0.0073	-0.017	-0.016	0.0017	0.00088	-0.0019	0.0023
SAP30	Int Mono	-0.0072	0.0034	-0.002	-0.0021	-0.03	0.037	0.011
SAP30L-AS1	Int Mono	0.0092	-0.0062	-0.013	-0.0093	0.0064	-0.0031	-0.0079
SAPCD2	Int Mono	0.0086	-0.0075	0.0073	0.0088	-0.0022	0.0094	0.004
SAR1A	Int Mono	-0.0098	-0.00098	-0.0029	-0.0011	-0.0055	-0.015	-2.40E-05
SARAF	Int Mono	-0.012	0.012	-0.0033	-0.0042	0.0012	0.027	0.0079
SARM1	Int Mono	-0.0033	-0.0032	-0.0073	0.012	-0.014	0.011	-0.00081
SARS2	Int Mono	0.0095	-0.012	0.011	0.0068	-0.011	0.01	0.01
SASH1	Int Mono	0.0057	0.0026	0.0035	0.0088	-0.017	-0.0065	0.0013
SASS6	Int Mono	0.0045	0.0019	-9.20E-05	-0.0096	0.0069	-0.011	-0.00079
SAT1	Int Mono	-0.0083	-0.0059	-0.0073	-0.018	-0.0045	0.025	0.019
SAT2	Int Mono	-0.0098	-0.015	-0.012	-0.011	0.0018	-0.016	0.0022
SATB1	Int Mono	0.014	-0.0033	-0.0034	-0.006	0.0064	-0.0061	0.0021
SAV1	Int Mono	-0.01	0.012	0.0041	0.0069	-0.0075	0.00082	0.00077
SBDS	Int Mono	-0.0094	0.0067	0.01	-0.013	0.0041	0.0034	0.0085
SBDSP1	Int Mono	0.0088	0.0073	0.0043	-0.0079	0.0083	0.0017	0.0026
SBF1	Int Mono	0.0049	-0.0042	-0.0062	0.03	0.00017	0.0035	-0.0015
SBF2	Int Mono	0.0062	0.013	-0.027	0.0017	0.0053	0.00067	0.011
SBNO2	Int Mono	-0.0047	-0.0039	-0.015	0.026	0.0009	0.00036	0.0062
SC5D	Int Mono	-0.0085	0.014	-0.00087	-0.0024	-0.0079	-0.0034	0.0077
SCAF1	Int Mono	-0.0045	-0.014	-0.0062	0.0054	0.0019	0.00048	0.00089
SCAI	Int Mono	0.016	0.0029	-0.012	-0.0048	-0.0017	-0.002	0.0026
SCAMP1	Int Mono	-0.00039	0.023	0.014	-0.0036	-1.70E-05	0.0084	0.0088
SCAMP1-AS1	Int Mono	-0.012	0.00083	-0.012	-0.0057	0.0022	0.0025	-0.0017
SCAMP4	Int Mono	-0.0083	-0.0085	0.006	0.025	0.0063	-0.0075	-0.0029
SCAMP5	Int Mono	-0.0047	-0.0012	-0.006	0.01	-0.0079	-0.0028	-0.002
SCAND1	Int Mono	-0.012	-0.023	5.70E-05	0.013	0.0023	0.004	-0.0074
SCAND2P	Int Mono	0.019	0.0011	-0.017	0.00033	-0.008	0.011	-0.015
SCAP	Int Mono	0.011	-0.0018	0.00044	0.031	-0.01	0.0067	-0.0041
SCAPER	Int Mono	0.0021	0.0007	-0.027	-0.015	-0.0059	-0.0095	-0.012
SCARB1	Int Mono	0.0078	-0.0036	0.0059	0.008	-0.0069	-0.015	-0.0094
SCARB2	Int Mono	-0.014	0.02	-0.0088	0.011	-0.0059	0.0023	0.01
SCARF1	Int Mono	-0.0029	-0.0018	-0.005	0.015	-0.031	-0.019	-0.013
SCARNA9	Int Mono	0.00076	-0.0091	-0.02	-0.01	0.0017	0.0029	0.015
SCCPDH	Int Mono	-0.0089	0.0093	0.0028	-0.0054	0.0089	0.0017	-0.0054
SCD	Int Mono	0.0014	0.0063	0.0054	0.012	-0.018	-0.015	0.0076
SCFD1	Int Mono	-0.0069	0.015	0.00018	-0.023	0.008	0.00021	-0.0055
SCFD2	Int Mono	0.0068	-0.00047	0.013	0.0047	-0.01	-0.0041	0.0029
SCGB3A1	Int Mono	0.011	-0.009	0.008	-0.007	0.018	0.02	0.0028
SCGB3A2	Int Mono	0.013	-0.0026	0.007	-0.0019	0.0082	0.0059	-0.0053
SCIMP	Int Mono	-0.019	-0.0042	-0.0037	-0.0021	0.0022	0.0038	0.011
SCIN	Int Mono	-0.0028	-0.0021	0.0016	0.00026	-0.014	0.0049	0.009
SCLT1	Int Mono	0.0034	-0.00015	-0.0026	-0.016	0.011	0.0034	-0.0025
SCMH1	Int Mono	0.0041	0.0039	-0.00045	-0.0013	-0.00049	-0.0051	0.0013
SCML1	Int Mono	0.00079	-0.0076	0.00068	-0.014	-0.0075	0.0014	0.01
SCML2	Int Mono	0.0056	0.012	0.0027	0.0023	0.0038	-0.0039	-0.011
SCO2	Int Mono	-0.011	-0.0032	-0.02	0.0091	-0.001	0.0023	-0.011
SCOC	Int Mono	-0.013	0.016	0.0054	-0.012	0.0051	0.00078	0.0067
SCP2	Int Mono	-0.0065	0.013	0.019	-0.009	0.0013	-0.002	0.0038
SCPEP1	Int Mono	0.0018	0.0086	0.016	-0.002	-0.0042	-0.0046	-0.0025
SCRG1	Int Mono	0.0036	-0.0014	-0.011	-0.0055	-0.021	0.025	0.0037
SCRIB	Int Mono	0.00061	-0.0065	-0.0071	0.028	-0.0045	-0.0013	0.013
SCRN1	Int Mono	0.018	0.0057	0.015	0.0021	0.02	0.0044	0.0054
SCRN2	Int Mono	-0.0053	-0.012	-0.0085	0.0042	-0.0084	-0.0013	-0.024
SCRN3	Int Mono	-0.0039	0.014	-0.00052	-0.0017	-0.0042	-0.0091	0.0082
SCUBE2	Int Mono	-0.013	0.0038	-0.014	0.0011	0.0095	0.0058	-0.0027
SCYL2	Int Mono	0.0035	0.025	0.0098	0.0082	-0.00084	-0.0072	0.0048
SCYL3	Int Mono	-0.00085	0.014	0.0024	-0.0067	0.0072	0.012	-0.0096
SDC2	Int Mono	-0.003	0.003	-0.0044	-2.90E-05	-0.014	0.016	-0.00013
SDC3	Int Mono	-0.016	0.0007	-0.014	0.015	-0.018	-0.0029	0.0036
SDCBP	Int Mono	-0.01	0.019	0.017	-0.0068	0.0062	-0.0089	-0.0076
SDCBP2-AS1	Int Mono	0.015	-0.001	-0.019	-0.0051	0.0027	-0.0054	-0.0033
SDCCAG3	Int Mono	-0.00063	-0.014	0.0024	0.0056	-0.0058	0.01	0.0088
SDE2	Int Mono	-0.0069	0.019	-0.0011	0.0074	-0.0015	0.0082	-0.0068
SDF2	Int Mono	-0.019	-0.0046	0.006	-0.013	0.0041	-0.0094	-0.00027
SDF2L1	Int Mono	-0.015	-0.016	0.0062	0.005	-0.016	-0.0033	0.0011
SDHAF1	Int Mono	0.0012	-0.02	0.0087	6.10E-05	-0.00046	0.013	-0.0095
SDHAF3	Int Mono	0.0011	0.00015	0.015	-0.021	-0.0027	0.0052	0.017
SDHAF4	Int Mono	0.0044	-0.0056	0.00069	-0.0047	0.0067	0.0093	0.0084
SDHAP1	Int Mono	0.0082	0.00083	-0.0094	-0.0092	-0.0016	0.00033	-0.021
SDHAP2	Int Mono	0.011	-0.0011	-0.0052	-0.01	-0.00042	-0.0046	-0.009
SDHAP3	Int Mono	0.0059	-0.0012	-0.01	-0.0067	-0.0039	0.0053	0.0011
SDHC	Int Mono	-0.0069	0.0025	-0.004	0.0018	-0.0085	-0.0039	0.016
SDPR	Int Mono	-0.0019	0.0024	-0.0024	-0.0047	-0.013	0.012	-0.0011
SDR39U1	Int Mono	0.0079	-0.013	-0.011	-0.0078	-0.012	0.011	-0.016
SDS	Int Mono	-0.0072	-0.0031	-0.0041	-0.00021	-0.00079	-0.028	-0.0094
SDSL	Int Mono	-0.015	-0.0039	-0.01	0.0023	-0.012	-0.014	-0.017
SEC14L1	Int Mono	0.011	0.0064	-0.0083	0.01	0.0081	0.01	0.012
SEC14L1P1	Int Mono	0.0049	-0.0068	-0.012	-0.0042	0.0046	4.00E-05	0.0043
SEC14L2	Int Mono	0.013	-0.003	-0.023	-0.0042	-0.011	0.0015	-0.0087
SEC16A	Int Mono	0.017	0.0015	-0.0091	0.022	-0.00074	-0.011	0.023
SEC16B	Int Mono	0.0084	0.002	-0.0091	-0.00086	0.0087	-0.00063	-0.0035
SEC22A	Int Mono	-0.004	0.0096	0.012	-0.011	-0.0066	-6.40E-05	-0.026
SEC22B	Int Mono	-0.015	0.016	0.0034	0.00052	-0.0023	-0.013	0.0026
SEC22C	Int Mono	0.012	0.002	0.0068	-0.0048	-0.00014	-0.019	-0.0066
SEC23A	Int Mono	-0.0026	0.024	0.011	0.0076	-0.0019	-0.0053	0.001
SEC24A	Int Mono	0.007	0.02	0.007	0.012	0.0051	0.0037	0.011
SEC24B	Int Mono	0.0094	0.025	0.0054	0.003	-2.00E-05	0.0031	0.0032
SEC24B-AS1	Int Mono	0.0026	-0.00014	-0.014	-0.0081	-0.0073	0.0022	-0.0039
SEC24D	Int Mono	-0.0065	0.024	0.0066	0.0099	-0.0046	0.0084	-0.0018
SEC31B	Int Mono	0.021	-0.0045	-0.016	-0.0071	-0.0029	-0.00046	-0.0091
SEC61A2	Int Mono	0.0095	-0.0023	-0.012	-0.011	0.0048	0.0085	-0.0062
SEC61B	Int Mono	-0.02	-0.018	0.0047	-0.0059	-3.60E-05	-0.0078	0.0067
SEC61G	Int Mono	-0.017	-0.012	0.00027	-0.012	0.0025	-0.0016	0.028
SECISBP2L	Int Mono	0.00043	0.0056	-0.018	-0.001	-0.00083	-0.0019	-0.0018
SECTM1	Int Mono	-0.022	-0.009	-0.0068	0.016	0.0022	0.0096	0.0067
SEH1L	Int Mono	0.0022	0.0091	0.024	0.00063	-0.019	-0.00027	0.0094
SEL1L	Int Mono	0.014	0.02	0.013	0.012	-0.0019	-0.011	0.0094
SEL1L3	Int Mono	0.0057	0.0024	0.00023	0.005	-0.0027	-0.00044	-0.009
SELK	Int Mono	-0.023	-0.0023	-0.0004	-0.015	0.0064	0.0018	0.018
SELL	Int Mono	-0.0099	0.011	-0.002	0.00078	0.0081	-0.0054	-0.0093
SELM	Int Mono	-0.011	-0.011	-0.0014	0.00073	0.0089	0.0013	-0.001
SELO	Int Mono	-0.0057	-0.014	-0.0098	0.012	0.0078	0.0024	-0.031
SELPLG	Int Mono	-0.00097	0.0029	0.014	0.01	0.029	0.026	-0.009
SEMA3A	Int Mono	-0.00036	0.0049	-0.0027	0.0026	0.023	-0.002	-0.00021
SEMA3C	Int Mono	0.0081	0.0093	0.0089	0.00021	0.0053	0.0089	0.0022
SEMA4A	Int Mono	0.011	0.0016	0.016	0.0069	0.02	0.0035	-0.012
SEMA4B	Int Mono	-0.0077	0.0066	0.0048	0.022	0.0043	0.011	-0.01
SEMA4C	Int Mono	0.0077	-0.00071	-0.004	0.0035	0.0062	0.03	0.0078
SEMA4D	Int Mono	-0.01	0.0086	-0.0061	0.025	-0.0098	0.017	0.012
SEMA4F	Int Mono	-0.01	0.0047	-0.012	0.0062	0.014	0.0067	-0.0048
SEMA6A	Int Mono	0.0064	-0.0072	-0.014	-0.0044	-0.007	-0.0027	0.0037
SENCR	Int Mono	0.0011	-0.00022	-0.018	-0.0046	-0.0097	0.0055	0.005
SENP1	Int Mono	-0.00068	0.016	-0.00033	0.0058	-0.00079	-0.0013	-0.003
SENP2	Int Mono	-0.0083	0.012	-0.009	0.0051	0.012	0.0031	-0.008
SENP3	Int Mono	-0.00012	-0.013	-0.012	-0.0042	-0.0023	-0.0017	0.017
SENP5	Int Mono	0.0077	0.0027	-0.021	-0.012	0.0032	-0.006	-0.0074
SENP7	Int Mono	0.011	0.014	-0.00062	-0.012	0.0074	0.0026	-0.00048
SENP8	Int Mono	-0.0042	0.0045	0.0088	-0.0073	-0.0021	-0.0093	-0.008
SEPN1	Int Mono	-0.0017	-0.0018	0.0034	0.028	-0.011	-0.016	0.017
SEPSECS	Int Mono	0.0031	0.018	-0.0093	-0.0045	-0.0022	0.011	-0.0099
SEPSECS-AS1	Int Mono	0.0061	-0.00091	-0.0059	-0.0053	0.0046	0.0053	-0.0025
10-Sep	Int Mono	0.0015	0.006	-0.0033	0.0042	0.0025	-0.0029	-0.0087
11-Sep	Int Mono	0.017	-0.0022	0.017	-0.0026	-0.0019	-0.0091	0.0005
2-Sep	Int Mono	0.0016	0.014	0.024	0.0045	-0.01	-0.011	0.0055
4-Sep	Int Mono	-0.019	0.00051	-0.014	0.0045	-0.0072	-0.006	-0.0061
SEPT7-AS1	Int Mono	0.0022	0.0036	-0.0041	-0.006	3.10E-05	-0.0074	-0.0081
SEPT7P2	Int Mono	0.0071	0.00037	-0.016	-0.018	-0.0026	0.0079	-0.012
8-Sep	Int Mono	-0.004	-0.005	-0.0011	3.20E-05	-0.0098	-0.0099	0.0072
9-Sep	Int Mono	0.00093	-0.0095	0.0049	0.018	0.011	0.012	0.021
SEPW1	Int Mono	-0.016	-0.016	-0.00023	-9.60E-05	0.0032	-0.0006	0.0059
SERAC1	Int Mono	-0.00046	0.014	0.0013	-0.0068	-0.0045	-0.00039	0.0048
SERF2	Int Mono	-0.016	-0.019	-0.00094	-0.0078	0.0039	0.0018	0.0096
SERGEF	Int Mono	-0.00012	-0.0092	-0.00054	-0.0092	5.90E-05	-0.0035	-0.0035
SERINC1	Int Mono	-0.0094	0.026	0.0078	0.00066	0.014	0.002	-0.0065
SERINC2	Int Mono	0.0013	-0.0047	0.00046	0.0056	-0.00097	-0.0077	-0.0017
SERINC4	Int Mono	0.011	-0.0044	-0.017	-0.0017	0.01	-0.0049	0.008
SERINC5	Int Mono	0.0081	0.0053	-0.013	-0.00044	-0.012	-0.013	-0.0075
SERPINA1	Int Mono	-0.015	0.0025	0.0037	-0.0025	0.023	0.0078	-0.0013
SERPINB1	Int Mono	-0.0051	0.0043	0.0081	-0.012	0.0065	-0.002	0.0039
SERPINB6	Int Mono	0.0033	-0.015	0.015	-0.013	-0.0072	-0.0098	8.90E-05
SERPINB8	Int Mono	0.0012	0.013	0.013	-0.0047	0.0015	-0.023	-0.0026
SERPINB9	Int Mono	0.00028	-0.00048	0.0069	-0.0051	-0.003	-0.0052	0.0036
SERPINB9P1	Int Mono	-0.0097	-0.0041	-0.0015	0.00075	0.0058	-0.0074	0.012
SERPIND1	Int Mono	0.0089	-0.003	-0.013	-0.0061	-0.00036	0.00014	-0.01
SERPINF1	Int Mono	0.0004	-0.0015	-0.0049	0.0014	-0.017	0.00043	-0.0075
SERPING1	Int Mono	-0.027	0.0066	-0.016	0.0055	-0.0028	-0.0015	-0.0011
SERPINH1	Int Mono	-0.0026	-0.00067	0.0035	0.0063	-0.016	-0.011	-0.0086
SERPINI1	Int Mono	-0.011	0.01	-0.0036	-0.00045	0.013	0.00061	-2.80E-05
SERTAD1	Int Mono	-0.013	-0.015	3.20E-05	0.0058	-0.0026	-0.012	-0.014
SERTAD2	Int Mono	0.0086	0.0066	-0.0021	0.00058	0.0025	0.0077	0.03
SESN1	Int Mono	-0.0093	0.0096	-0.0078	0.0024	-0.019	0.038	0.00092
SESN2	Int Mono	-0.0046	-0.0028	0.002	0.023	-0.0059	-0.0055	-0.012
SESN3	Int Mono	0.021	-0.0042	0.0079	-0.0063	0.013	-0.013	0.0091
SET	Int Mono	0.0026	-0.0034	0.0087	-0.0025	-0.01	-0.0092	0.017
SETBP1	Int Mono	0.015	-0.01	-0.0052	-0.0086	0.015	-0.00034	0.015
SETD1A	Int Mono	0.0015	-0.015	-0.0094	-0.0035	-0.0047	-0.0054	0.0044
SETD1B	Int Mono	0.0041	-0.016	-0.0094	-0.0062	0.0041	-0.0059	0.011
SETD2	Int Mono	0.012	0.013	-0.013	0.0059	0.0025	-0.0099	0.014
SETD4	Int Mono	0.0088	0.0028	-0.011	-0.0058	-0.005	-0.0048	-0.016
SETD5	Int Mono	0.01	-0.0035	-0.024	-0.0023	-0.01	-0.018	0.015
SETD6	Int Mono	0.016	-0.005	0.0016	-0.011	-0.0063	0.015	-0.011
SETD7	Int Mono	0.022	0.0096	0.009	0.0085	-0.0048	-0.011	0.013
SETD8	Int Mono	0.0082	-0.0057	-0.0026	0.0068	-0.00055	-0.0035	0.012
SETD9	Int Mono	0.0066	-0.00061	0.0034	-0.0091	0.0039	-0.0062	0.0016
SETDB1	Int Mono	0.014	-0.0002	-0.02	0.0051	-0.01	0.0044	0.0074
SETDB2	Int Mono	0.0059	0.013	-0.0037	-0.0017	-0.006	-0.0033	0.0047
SETMAR	Int Mono	0.0079	-0.007	0.0021	-0.0095	-0.0041	0.0016	7.40E-05
SETX	Int Mono	0.006	0.015	-0.017	0.007	-0.0073	-0.0018	0.021
SEZ6	Int Mono	0.014	-0.0033	-0.014	-0.0026	-0.005	-0.0093	-0.0063
SEZ6L	Int Mono	0.02	-0.0017	0.016	0.0027	0.0094	0.0024	0.0071
SF3A1	Int Mono	0.0014	0.0037	0.012	0.019	0.0055	0.01	0.021
SF3A2	Int Mono	-0.0081	-0.013	0.0016	0.016	0.0079	0.0097	-0.0045
SF3B5	Int Mono	-0.0083	-0.026	0.0073	-0.0066	0.0011	-0.0066	0.014
SFI1	Int Mono	0.013	-0.0016	-0.021	0.0047	0.018	0.011	-0.0097
SFMBT1	Int Mono	-0.011	0.0091	-0.0063	0.002	-0.0034	0.0042	-0.0028
SFMBT2	Int Mono	0.016	0.0031	-0.0055	-0.0052	0.013	0.012	0.0076
SFPQ	Int Mono	0.0061	0.0064	0.0066	0.017	-0.019	0.0096	0.027
SFR1	Int Mono	-0.0088	0.0046	-0.0019	-0.003	0.013	-0.013	-0.0015
SFSWAP	Int Mono	0.008	-0.017	-0.016	0.0018	0.0033	0.007	0.0085
SFT2D2	Int Mono	0.012	-0.0085	0.00027	-0.005	-0.0046	-0.0074	0.0089
SFTPD	Int Mono	0.0077	-0.0046	0.0084	-0.0066	0.022	0.011	-0.002
SFXN1	Int Mono	0.014	-0.00074	0.0057	-8.00E-05	-0.0074	-0.0032	0.0084
SFXN2	Int Mono	-3.60E-05	-0.0011	0.0017	-0.0057	-0.01	0.0023	-0.0065
SFXN3	Int Mono	-0.011	0.0082	-0.0082	0.014	-0.002	-0.018	0.00042
SFXN4	Int Mono	0.0068	-0.01	0.0034	-0.0088	-0.018	0.0021	0.006
SFXN5	Int Mono	0.016	-0.0085	0.0056	0.014	-0.0018	-0.0019	0.0021
SGCB	Int Mono	0.0094	0.0031	0.0075	0.003	0.0043	0.0085	-0.0053
SGK1	Int Mono	0.011	-0.0015	0.0096	-0.0024	0.016	-0.012	0.01
SGK223	Int Mono	-0.002	-0.007	-0.0092	0.0055	-0.0042	0.0044	0.0013
SGK494	Int Mono	0.0087	-0.0036	-0.022	-0.01	0.00048	0.001	-0.0037
SGMS1	Int Mono	-0.013	0.018	-0.0075	0.0069	-0.014	-0.0059	-0.001
SGMS1-AS1	Int Mono	0.0091	0.0048	0.0013	0.0013	0.0022	0.012	0.0017
SGMS2	Int Mono	0.0012	0.015	0.0025	0.0048	-0.025	0.033	0.0073
SGOL2	Int Mono	-0.00035	0.0055	-0.00064	-0.0097	0.013	-0.012	-0.0018
SGPL1	Int Mono	0.016	0.0035	0.017	0.011	0.017	-0.006	0.012
SGPP1	Int Mono	0.00041	0.011	0.0072	-0.0022	0.014	0.014	0.0037
SGSH	Int Mono	0.015	-0.011	-0.0011	0.015	-0.00043	-0.011	-0.016
SGSM2	Int Mono	0.022	-0.0074	-0.013	0.014	-0.0088	-0.0078	-0.0042
SGTA	Int Mono	-0.0025	-0.016	0.017	0.022	-0.00092	-0.0016	-0.009
SGTB	Int Mono	-0.0026	0.01	-0.004	0.0062	0.023	-0.021	0.0086
SH2B1	Int Mono	0.0028	-0.014	-0.011	0.0048	0.0028	-0.0015	0.0012
SH2B2	Int Mono	-0.013	-0.011	-0.0099	0.02	0.015	0.015	-0.0096
SH2B3	Int Mono	0.012	0.0063	-0.0029	0.025	0.01	-0.0069	0.014
SH2D1B	Int Mono	0.014	-0.0018	0.013	-0.0051	0.017	0.029	0.007
SH2D3C	Int Mono	0.011	-0.00025	0.011	0.012	0.031	0.014	-0.017
SH3BGRL	Int Mono	-0.0036	0.012	0.02	-0.012	0.0087	0.0008	0.012
SH3BGRL3	Int Mono	-0.018	-0.017	0.0069	0.00031	-0.00083	-0.0044	0.0061
SH3BP1	Int Mono	-0.0066	-0.012	-0.0021	0.012	0.016	0.0079	0.012
SH3BP2	Int Mono	0.011	-0.016	-0.019	0.006	0.0038	0.0099	0.0034
SH3BP4	Int Mono	0.0095	0.00053	0.0058	0.0085	-0.0084	-0.014	-0.0016
SH3BP5	Int Mono	-0.0047	-0.0025	-0.0026	0.0082	-0.025	0.028	0.0038
SH3BP5-AS1	Int Mono	0.0056	-0.0018	-0.021	-0.012	-0.015	0.0086	0.0016
SH3BP5L	Int Mono	-0.0042	-0.0013	-0.0091	0.013	-0.004	-0.004	0.0024
SH3GL1	Int Mono	-0.011	-0.01	0.0018	0.024	-0.0018	0.00086	-0.0073
SH3GL1P1	Int Mono	0.0024	-0.0044	-0.016	-0.0041	0.00064	0.0089	-0.0033
SH3GLB2	Int Mono	-0.0044	-0.015	0.0049	0.021	0.002	0.00026	-0.0049
SH3PXD2A	Int Mono	0.014	-0.0075	-0.013	-0.011	0.0088	0.0048	0.0043
SH3PXD2B	Int Mono	-0.0041	4.90E-06	-0.0069	0.0055	-0.037	0.02	0.01
SH3RF1	Int Mono	0.013	-0.0035	0.014	0.0093	0.0052	-0.0094	0.0095
SH3RF3	Int Mono	0.016	0.0036	0.0053	0.0089	-0.00074	0.0044	0.01
SH3TC1	Int Mono	0.00084	-0.00034	0.0017	0.024	-0.012	0.043	-0.0003
SH3YL1	Int Mono	0.0037	0.002	0.0059	-0.0064	-0.0043	-0.0041	0.01
SHARPIN	Int Mono	-0.0063	-0.023	-0.0012	0.0088	-0.0027	0.011	-0.017
SHB	Int Mono	0.0015	-0.0013	-0.0031	0.0071	-0.0092	0.0075	-0.0042
SHC1	Int Mono	-0.015	0.0044	0.0087	0.021	0.0079	-0.0053	-0.00064
SHCBP1	Int Mono	0.0048	0.0026	0.0098	-0.0044	0.005	-0.00081	0.00075
SHF	Int Mono	0.0041	-0.0026	0.0012	-0.0047	0.0067	-0.0076	0.0021
SHFM1	Int Mono	-0.019	-0.014	-0.0021	-0.018	0.0016	-0.0028	0.015
SHISA4	Int Mono	-0.014	-0.0046	-0.0037	-0.002	0.0058	-0.0014	-0.0044
SHISA5	Int Mono	-0.026	0.0045	-0.011	0.0092	0.0031	0.0052	-0.0076
SHMT1	Int Mono	-0.0032	5.70E-05	0.0033	0.0051	-0.028	0.015	-0.0041
SHMT2	Int Mono	0.013	-0.015	0.02	0.0032	-0.011	0.0017	0.0081
SHOC2	Int Mono	-0.004	0.024	0.011	-0.0032	0.017	0.0011	0.0048
SHPK	Int Mono	0.0069	0.0038	0.0014	0.018	-0.0045	0.0083	-0.0096
SHPRH	Int Mono	0.018	0.00082	-0.018	-0.015	-0.004	-0.00025	1.70E-05
SHQ1	Int Mono	-0.0015	0.014	0.019	-0.002	-0.017	0.0058	-0.0016
SHROOM1	Int Mono	0.006	-0.0042	0.0024	-0.0012	-0.0015	0.00017	-0.011
SHTN1	Int Mono	-0.0091	0.00072	0.00068	0.0017	-0.013	-0.012	0.006
SIAE	Int Mono	0.0045	0.0021	-0.014	-0.0022	-0.003	-0.00086	-0.011
SIAH1	Int Mono	0.0041	0.0042	0.0068	-0.019	-0.011	0.00081	-0.0064
SIDT1	Int Mono	0.0032	0.0013	-0.0096	0.00024	0.0021	-0.0068	0.00083
SIDT2	Int Mono	-0.0057	0.004	-0.003	0.0028	-0.00055	0.01	0.0011
SIGIRR	Int Mono	4.60E-05	-0.016	0.0058	0.0036	0.021	0.015	-0.015
SIGLEC1	Int Mono	-0.024	0.0076	-0.019	0.0073	-0.0012	-0.0031	-0.0013
SIGLEC10	Int Mono	0.0043	-0.0023	0.011	0.0023	0.027	0.016	-0.0062
SIGLEC11	Int Mono	-0.0094	0.001	-0.0076	0.013	-0.023	0.0035	-0.0017
SIGLEC12	Int Mono	-0.0058	0.0029	-0.0058	0.0017	-0.016	0.00053	-0.0033
SIGLEC14	Int Mono	-0.0038	0.00034	7.50E-05	-0.0019	-0.00013	0.0027	-0.0014
SIGLEC15	Int Mono	-0.0025	0.005	-0.005	0.0085	0.0063	-0.015	-0.023
SIGLEC16	Int Mono	-0.0069	-0.0039	-0.0094	0.0083	-0.031	0.015	-0.0003
SIGLEC17P	Int Mono	0.01	-0.005	0.0036	-0.0062	-0.0024	-0.0014	-0.0066
SIGLEC5	Int Mono	-0.0019	0.0013	0.002	0.0051	-0.0028	-0.00061	0.00023
SIGLEC7	Int Mono	-0.012	0.0023	-0.0062	0.0034	0.0026	-0.012	-0.019
SIK1	Int Mono	-0.012	-0.0065	-0.015	0.0023	0.0085	-0.0041	0.026
SIK2	Int Mono	0.0044	-0.013	-0.0019	-0.0083	0.0063	-0.0066	0.01
SIK3	Int Mono	0.0092	0.01	-0.0041	0.017	0.016	-0.00063	0.013
SIKE1	Int Mono	-0.00033	0.024	-0.0056	-0.0062	0.0031	0.012	0.0056
SIMC1	Int Mono	0.0021	0.01	-0.0028	0.0052	-0.0071	-0.0011	-0.003
SIN3A	Int Mono	0.005	0.0093	-0.0055	0.011	-2.00E-05	-0.022	0.0074
SIN3B	Int Mono	0.014	-0.01	-0.0055	0.0065	0.021	0.0035	-0.0013
SIPA1	Int Mono	0.0024	-0.01	0.0082	0.035	0.0038	0.0054	-0.01
SIPA1L1	Int Mono	0.0038	0.013	-0.017	0.0085	-0.0016	0.015	0.0052
SIPA1L2	Int Mono	-0.002	0.014	-0.016	0.012	-0.012	0.011	0.014
SIPA1L3	Int Mono	0.016	-0.01	-0.015	0.009	0.015	0.008	0.0029
SIRPA	Int Mono	-0.0091	0.0029	-0.00043	0.016	-0.022	-0.027	0.0046
SIRPB1	Int Mono	-0.006	0.007	0.0013	-0.008	0.0062	0.0055	-0.0046
SIRPB2	Int Mono	0.0086	0.0036	-0.006	-0.0024	-0.0047	0.017	-0.0061
SIRPD	Int Mono	-0.0042	0.0096	-0.0049	-0.015	0.0076	-0.0078	-0.012
SIRT1	Int Mono	0.0081	0.017	0.0048	-0.0029	0.0034	0.0022	-0.006
SIRT3	Int Mono	0.0036	-0.0059	-0.0018	-0.0036	-0.0058	0.013	-0.01
SIRT5	Int Mono	-0.004	0.0042	-0.013	-0.0046	0.0026	0.025	-0.0046
SIRT6	Int Mono	0.0038	-0.013	-0.017	-0.006	-0.0057	-0.0013	-0.013
SIRT7	Int Mono	-0.0033	-0.02	-0.0081	0.0013	0.0082	0.013	-0.025
SIVA1	Int Mono	-0.0044	-0.024	0.0065	0.0042	0.0076	0.0035	-0.0049
SKA2	Int Mono	-0.02	0.0038	-0.0043	-0.0063	0.0067	0.0031	0.011
SKI	Int Mono	0.00031	-0.013	-0.0034	-0.0017	0.0089	-0.005	0.011
SKIL	Int Mono	-0.0018	0.015	-0.0036	-0.0098	0.019	-0.016	-0.00041
SKIV2L	Int Mono	0.01	-0.0046	-0.009	0.015	0.0017	0.0024	0.0064
SKIV2L2	Int Mono	0.018	0.015	0.018	0.0002	-0.003	0.0024	0.00098
SKP2	Int Mono	-0.0011	0.01	-0.0049	-0.0028	-0.0077	0.014	-0.015
SLA	Int Mono	-0.011	0.0077	0.0026	-0.0039	-0.021	0.037	-0.0076
SLAIN1	Int Mono	0.005	0.0042	0.0067	-0.00057	-0.0033	-0.0035	-0.0029
SLAIN2	Int Mono	-0.00088	0.017	0.0087	0.0094	0.0099	0.0071	0.0044
SLAMF6	Int Mono	-0.0089	0.0084	-0.0086	0.0073	-0.0043	0.007	0.0019
SLAMF7	Int Mono	-0.014	0.00082	-0.0057	0.0061	0.02	-0.012	0.003
SLAMF8	Int Mono	-0.012	-0.0032	-0.0019	0.01	-0.032	-0.0023	0.0086
SLC10A3	Int Mono	-0.0082	-0.0093	0.0086	0.024	0.0087	0.0017	-0.015
SLC10A7	Int Mono	0.0041	0.017	0.0045	-0.0072	-0.0016	0.003	0.003
SLC11A1	Int Mono	0.0065	-0.0044	-0.012	0.0018	-0.0068	0.037	-0.011
SLC11A2	Int Mono	0.0028	0.0057	-0.01	0.0058	-0.0089	-0.026	0.0024
SLC12A2	Int Mono	0.018	-0.0015	0.0036	0.0032	-0.01	-0.0014	0.0086
SLC12A4	Int Mono	0.013	0.00035	-0.0009	0.022	0.017	-0.003	-0.0031
SLC12A6	Int Mono	0.021	0.006	-0.013	-0.0029	0.0032	-0.017	0.0071
SLC12A7	Int Mono	0.0038	8.40E-05	-0.0047	0.028	0.00069	0.0035	0.0064
SLC12A8	Int Mono	-0.017	0.011	-0.016	0.0079	0.0023	-0.00066	-0.0031
SLC12A9	Int Mono	0.0032	-0.013	-0.011	0.028	0.0049	0.005	0.011
SLC13A4	Int Mono	0.015	-0.004	-0.012	-0.01	0.0023	0.0079	-0.018
SLC15A2	Int Mono	0.011	-0.011	-0.019	-0.015	-0.00061	0.0031	-0.0019
SLC15A3	Int Mono	0.0086	-0.016	0.0056	0.004	0.0014	-0.017	0.0064
SLC16A1	Int Mono	0.012	0.0058	0.013	0.0028	-0.017	-0.0064	-0.0012
SLC16A1-AS1	Int Mono	0.013	-0.0066	-0.0071	-0.0055	-0.014	-0.01	-0.0038
SLC16A13	Int Mono	0.0024	0.0013	-0.0029	-0.0012	-0.0047	-0.0012	-0.011
SLC16A3	Int Mono	-0.0036	-0.0063	-0.0031	0.0084	0.011	0.0044	-0.0024
SLC16A4	Int Mono	0.012	-0.0027	-0.012	-0.012	0.0019	-0.0075	-0.0033
SLC16A5	Int Mono	0.017	-0.011	-0.0028	0.013	0.0057	-0.0068	-0.018
SLC16A6	Int Mono	-0.0036	0.008	-0.019	-0.0014	0.0047	-0.011	0.0064
SLC16A7	Int Mono	0.016	0.0068	0.00063	-0.0026	-0.00054	0.019	0.02
SLC17A5	Int Mono	-0.00074	0.017	-0.0031	0.0083	0.00089	-0.0055	-0.0083
SLC17A9	Int Mono	0.014	-0.0087	-0.0052	0.0035	-0.0067	0.011	0.0044
SLC18A1	Int Mono	0.0085	1.40E-05	0.001	-0.00033	0.0037	0.0053	-0.0015
SLC18A2	Int Mono	0.0019	0.0033	-0.0042	-0.0068	0.0011	-0.0012	0.013
SLC18B1	Int Mono	-0.0063	0.01	-0.0073	0.0014	-0.0088	-0.022	-0.011
SLC19A1	Int Mono	0.012	-0.0089	0.0095	0.027	0.0065	-0.0061	-0.014
SLC19A2	Int Mono	0.0056	0.0052	0.0023	-0.0071	-0.008	0.012	-0.0033
SLC1A3	Int Mono	-0.0096	0.0068	-0.0042	0.0028	-0.034	0.03	0.0083
SLC1A4	Int Mono	-0.0002	0.0056	0.0044	0.014	0.016	0.0048	-0.002
SLC1A5	Int Mono	-0.00048	-0.0059	0.018	0.025	0.0083	-0.0022	-0.0011
SLC20A1	Int Mono	0.0035	-0.00031	0.0089	0.0029	-0.014	-0.0092	-0.0031
SLC20A2	Int Mono	0.0065	0.0065	0.0078	0.011	-0.0048	0.0056	-0.0047
SLC22A15	Int Mono	0.0088	0.011	-0.015	0.0016	-0.0096	0.015	0.0045
SLC22A16	Int Mono	-0.01	0.0016	-0.0058	0.00083	-0.015	-0.0016	0.0011
SLC22A18	Int Mono	-0.0081	-0.0088	-0.0017	0.01	0.00095	0.0019	-0.017
SLC22A18AS	Int Mono	-0.0056	-0.0044	-0.0041	0.00072	-0.0051	-0.0057	-0.0074
SLC22A23	Int Mono	0.007	-0.0055	-0.01	-0.0039	-0.00024	-0.00087	-0.0038
SLC22A4	Int Mono	-0.0028	-0.00025	-0.01	0.0026	-0.0021	-0.011	-0.01
SLC22A5	Int Mono	0.007	0.00063	0.011	0.0029	-0.0014	-0.014	-0.0093
SLC23A2	Int Mono	0.017	-0.00087	-0.009	0.0038	-0.01	-0.016	-0.0027
SLC24A1	Int Mono	0.011	0.0031	-0.014	-0.00044	-0.0045	-0.00067	0.0071
SLC24A4	Int Mono	0.017	0.0036	-0.00074	-0.0041	0.015	0.01	-0.00092
SLC25A1	Int Mono	-0.0044	-0.02	0.0098	0.012	-0.003	-0.0048	-0.0086
SLC25A10	Int Mono	0.0025	-0.0099	0.0024	0.011	-0.0047	0.0024	-0.015
SLC25A12	Int Mono	0.0099	0.0061	0.0052	-0.0033	0.0061	0.0096	0.0039
SLC25A13	Int Mono	0.006	-0.0016	0.00029	-0.01	-0.0042	0.0085	0.0075
SLC25A14	Int Mono	0.0077	-0.0016	-0.003	-0.02	0.0088	-0.0014	-0.0061
SLC25A15	Int Mono	0.014	-8.70E-05	0.0043	-0.0031	-0.009	0.0028	0.0033
SLC25A16	Int Mono	0.0016	0.0026	-0.0039	-0.0027	-0.006	0.00013	0.002
SLC25A17	Int Mono	-0.0075	0.0077	0.011	-0.0041	-0.006	0.0057	0.00037
SLC25A19	Int Mono	-0.017	-0.0047	0.002	0.0065	-0.014	-0.025	-0.0027
SLC25A20	Int Mono	0.0044	0.0035	0.0024	-0.0052	0.015	-0.018	-0.006
SLC25A22	Int Mono	-0.0027	-0.012	1.50E-05	0.021	0.0076	0.011	0.0045
SLC25A24	Int Mono	-0.0039	0.019	0.012	0.0062	0.012	0.00017	0.00059
SLC25A25	Int Mono	-0.0078	0.0036	-0.0078	0.018	-0.013	0.034	0.021
SLC25A25-AS1	Int Mono	0.0099	-0.011	-0.012	-0.0033	-0.012	-0.0083	-0.0096
SLC25A26	Int Mono	-0.0014	-0.013	0.0092	-0.015	-0.0057	-0.012	0.0043
SLC25A28	Int Mono	-0.0038	-0.01	-0.019	-0.0065	0.0033	-0.0032	0.0068
SLC25A29	Int Mono	0.0092	-0.0056	0.0051	0.014	-0.0013	-0.022	-0.0043
SLC25A30	Int Mono	-0.0043	0.0053	-0.0054	-0.00038	-0.012	0.0047	0.013
SLC25A32	Int Mono	0.006	0.013	0.01	-0.0087	-0.015	-0.0013	0.0067
SLC25A33	Int Mono	0.01	-0.0048	0.013	-0.011	0.0034	0.01	0.01
SLC25A35	Int Mono	0.0012	-0.0029	-0.01	-0.0015	-0.00038	-0.0026	-0.013
SLC25A37	Int Mono	0.0051	-0.011	-0.017	0.0029	-0.0086	0.011	0.0052
SLC25A38	Int Mono	0.0051	-0.0062	0.005	-0.0016	-0.018	0.011	0.0026
SLC25A39	Int Mono	0.0055	-0.022	0.0089	0.014	-0.0096	-0.0063	-0.0053
SLC25A40	Int Mono	0.011	0.017	0.012	-0.0061	-0.0021	0.0098	0.015
SLC25A42	Int Mono	-0.0032	-0.0025	0.0043	0.011	0.0033	0.024	-0.0034
SLC25A43	Int Mono	0.0067	0.004	0.0095	0.0016	0.0072	-0.0047	-0.00016
SLC25A45	Int Mono	0.0071	-0.014	-0.01	-0.0029	0.0037	0.01	-0.014
SLC25A5	Int Mono	0.013	-0.013	0.025	-0.012	-0.0096	-0.0011	0.017
SLC25A5-AS1	Int Mono	0.0058	-0.00062	-0.0033	-0.0039	-0.005	0.0039	-0.0015
SLC25A51	Int Mono	1.80E-05	-0.004	-0.00013	0.0014	-0.0033	-0.0015	0.0033
SLC25A53	Int Mono	0.00098	-0.0071	-0.00085	0.0033	0.00027	-0.00026	-0.0047
SLC26A1	Int Mono	0.012	-0.0026	-0.018	0.015	-0.011	0.0072	-0.004
SLC26A11	Int Mono	0.015	-0.0085	0.00042	0.0066	0.0039	-0.013	-0.0042
SLC26A2	Int Mono	0.014	0.0061	-0.0055	0.01	-0.0088	-0.0071	0.009
SLC26A6	Int Mono	0.0071	-0.00059	-0.021	0.0032	0.0062	0.013	-0.017
SLC27A1	Int Mono	0.017	-0.011	0.0074	0.017	-0.0078	-0.013	-0.021
SLC27A3	Int Mono	-0.021	-0.001	-0.011	0.017	-0.0099	0.0038	-0.011
SLC27A4	Int Mono	-0.0023	-0.0044	0.0012	0.018	-0.0058	0.0029	-0.0086
SLC27A5	Int Mono	0.0068	-0.011	-0.0029	-0.0085	-0.0069	0.0042	-0.003
SLC28A3	Int Mono	0.011	0.0044	-0.0021	-0.008	0.0051	0.012	-0.00086
SLC29A1	Int Mono	0.0024	0.0016	-0.0023	0.0015	0.031	-0.0069	-0.015
SLC29A2	Int Mono	0.0035	-0.0018	-0.0099	0.0013	0.0061	-0.0045	-0.0024
SLC29A3	Int Mono	0.0008	-0.011	0.014	0.0015	-0.0013	-0.023	-0.014
SLC29A4	Int Mono	0.0056	-0.0074	0.0078	0.0087	-0.0055	-0.0097	-0.0075
SLC2A1	Int Mono	-0.0028	0.0054	-0.0013	0.0096	-0.014	0.0078	-0.0018
SLC2A11	Int Mono	0.0083	-0.0043	-0.0069	-0.0084	0.0044	0.0094	-0.0059
SLC2A12	Int Mono	-0.001	0.013	-0.0019	-0.0047	0.012	0.0055	0.00038
SLC2A13	Int Mono	0.0013	0.0077	-0.013	0.0077	-0.0018	0.015	0.009
SLC2A3	Int Mono	-0.0071	0.0083	-0.01	0.0037	-0.0023	-0.017	0.0041
SLC2A5	Int Mono	-0.0028	0.00022	-0.00097	0.0033	-0.02	-0.015	-0.0022
SLC2A6	Int Mono	0.0048	-0.007	-0.0012	0.012	0.035	0.013	-0.0052
SLC2A8	Int Mono	-0.0029	-0.014	0.0096	0.0099	-0.0038	0.014	-0.00095
SLC2A9	Int Mono	0.0053	2.30E-05	-0.0033	0.0052	-0.034	-0.018	-0.0074
SLC30A1	Int Mono	-0.0036	0.017	0.00086	0.023	0.0021	0.01	0.0028
SLC30A5	Int Mono	0.015	0.013	0.022	-0.0055	-0.0048	0.002	-0.0089
SLC30A6	Int Mono	0.0046	0.021	0.0052	0.00026	-0.0032	0.0022	-0.0054
SLC31A1	Int Mono	-0.008	0.0069	0.0092	-0.00038	0.0052	-0.015	-0.0019
SLC31A2	Int Mono	-0.025	0.009	-0.0095	0.0018	0.00029	0.016	0.0012
SLC33A1	Int Mono	0.013	0.013	-0.0033	-0.0039	-0.0069	0.0051	-0.011
SLC35A1	Int Mono	0.0084	0.014	0.014	-0.013	0.016	-0.012	-0.017
SLC35A3	Int Mono	0.0071	0.016	-0.0022	-0.0061	-0.00015	-0.0025	-0.0012
SLC35A5	Int Mono	-0.001	0.019	0.0041	0.0013	0.016	0.0054	-0.0051
SLC35B2	Int Mono	0.01	-0.0085	0.0052	0.01	-0.015	-0.015	-0.0044
SLC35B4	Int Mono	0.017	-0.0019	0.0078	-0.002	-0.011	-0.0058	-0.0014
SLC35C1	Int Mono	0.00083	-0.0044	0.0083	0.012	-0.0052	0.0049	-0.0066
SLC35D1	Int Mono	0.015	0.0099	-0.0053	0.0062	0.00038	0.0044	0.0085
SLC35D2	Int Mono	-0.015	0.007	-0.0087	0.00018	-0.02	-0.0071	-0.0035
SLC35E2	Int Mono	0.0084	-0.0015	-0.0034	0.001	-0.0016	0.00023	0.0068
SLC35E2B	Int Mono	0.019	0.0011	-0.0058	0.021	0.0022	0.006	-0.0043
SLC35E3	Int Mono	-0.0024	0.0062	-0.0057	0.0031	-0.0072	0.04	0.0032
SLC35E4	Int Mono	-0.0048	-0.0058	0.0028	0.015	0.0059	0.011	-0.0029
SLC35F3	Int Mono	0.0099	-0.0092	0.0036	0.00023	-0.0038	-0.0036	-0.0064
SLC35F5	Int Mono	-0.0045	0.017	-0.0061	0.002	0.0084	-0.0072	0.0037
SLC35F6	Int Mono	-0.013	0.0004	-0.011	0.011	-1.40E-05	0.01	0.01
SLC35G2	Int Mono	0.0032	0.0039	-0.017	0.0016	-0.0056	-0.014	-0.0078
SLC36A1	Int Mono	0.0044	0.01	-0.017	0.011	-0.0057	-0.00061	0.0049
SLC36A4	Int Mono	0.0017	0.01	0.0079	-0.019	-0.01	-0.0023	0.0083
SLC37A1	Int Mono	-0.0075	-0.0024	-0.018	0.0059	0.0096	0.011	0.0096
SLC37A2	Int Mono	0.0035	0.004	0.01	0.018	0.0095	-0.011	-0.011
SLC37A3	Int Mono	0.0099	0.0063	-0.0085	-0.0063	-0.0011	-0.01	-0.014
SLC37A4	Int Mono	-0.0082	0.0014	-0.016	0.0083	-0.011	0.0069	-0.0034
SLC38A10	Int Mono	0.001	-0.00094	0.0055	0.036	0.0029	0.014	-0.0075
SLC38A2	Int Mono	-0.00039	0.022	0.0044	0.0053	-0.01	0.0024	0.0022
SLC38A5	Int Mono	-0.018	0.0064	-0.015	0.0069	-0.004	0.00016	-0.0089
SLC38A6	Int Mono	-0.014	0.0088	-0.0078	-0.008	-0.00028	-0.013	-0.0063
SLC38A7	Int Mono	-0.008	-0.0023	-0.0091	0.011	-0.017	-0.0015	0.00066
SLC38A9	Int Mono	-0.0071	0.019	-0.0029	-0.0094	0.0014	-0.0074	-0.0068
SLC39A1	Int Mono	-0.02	0.0016	0.0018	0.012	-0.0067	-0.0065	-0.0062
SLC39A10	Int Mono	0.01	0.0099	0.0075	0.0039	-0.016	-0.019	0.00038
SLC39A11	Int Mono	-0.0013	-0.0014	0.0048	0.0044	-0.0021	-0.0089	-0.011
SLC39A13	Int Mono	-0.0029	-0.012	0.0024	0.014	0.025	0.00021	-0.005
SLC39A14	Int Mono	0.0018	0.0015	0.0043	0.011	-0.021	-0.0084	-0.0059
SLC39A3	Int Mono	-0.0098	-0.014	0.0055	0.016	0.00057	-7.80E-05	-0.008
SLC39A4	Int Mono	0.0097	-0.018	0.012	0.0012	-0.0066	-0.00068	-0.0022
SLC39A6	Int Mono	-0.00011	0.02	0.019	-0.0017	0.0079	0.0063	0.0087
SLC39A7	Int Mono	-0.0027	0.00052	-0.0079	0.0063	-0.0085	-0.00081	0.016
SLC39A8	Int Mono	-0.016	0.0041	-0.004	0.0086	0.0051	-0.0076	0.0047
SLC39A9	Int Mono	0.02	0.011	0.017	0.0024	0.004	-0.0035	0.0086
SLC3A2	Int Mono	-0.022	0.0042	0.00054	0.016	-0.0053	0.0013	-0.0025
SLC40A1	Int Mono	0.01	0.00082	0.013	0.0036	-0.032	-0.002	-0.0068
SLC41A1	Int Mono	0.0029	0.0072	-0.0048	0.011	-0.00093	0.0024	-0.0047
SLC41A3	Int Mono	0.0053	-0.0047	0.0084	0.00059	0.00092	0.0045	0.0004
SLC43A1	Int Mono	0.0014	0.00096	-0.0039	0.0041	-0.024	-0.017	-0.01
SLC43A2	Int Mono	0.001	-0.0083	0.0023	0.027	0.013	-0.0064	-0.009
SLC44A1	Int Mono	0.011	0.011	0.0032	0.01	-0.0049	-0.021	-0.014
SLC44A2	Int Mono	0.012	0.0029	0.0072	0.0086	0.02	0.038	0.0069
SLC45A4	Int Mono	-0.0076	-0.0018	-0.016	0.0068	0.0062	0.0084	-0.013
SLC46A1	Int Mono	-0.013	0.00042	-0.0091	0.012	-0.022	0.011	-0.0039
SLC46A2	Int Mono	0.016	-0.0049	0.0026	-0.00018	0.0072	-0.021	-0.013
SLC46A3	Int Mono	0.0066	0.013	0.011	0.0026	0.0057	0.0027	-0.016
SLC47A1	Int Mono	0.0016	0.00031	-0.0057	0.0034	0.00025	-0.004	-0.0047
SLC48A1	Int Mono	0.0046	-0.0081	-0.00035	0.015	0.0014	-0.015	-0.0069
SLC4A2	Int Mono	-0.0013	-0.0046	0.00067	0.036	-0.0072	-0.0023	0.0027
SLC4A5	Int Mono	0.002	-0.0045	0.0014	-0.0042	-0.011	-0.0043	0.017
SLC4A7	Int Mono	0.017	0.0052	-0.01	-0.0012	-0.012	0.00093	0.013
SLC4A8	Int Mono	0.018	-0.0044	-0.0099	-0.011	0.0055	-0.0029	-0.0051
SLC52A2	Int Mono	-0.0032	-0.02	0.012	0.017	0.0016	0.0093	-0.012
SLC5A3	Int Mono	0.019	-0.0016	-0.0022	-0.0092	-0.0022	-0.015	0.011
SLC5A6	Int Mono	0.014	-0.0025	0.01	0.0051	-0.014	-0.0017	-0.0053
SLC5A9	Int Mono	-0.00028	0.0027	0.002	-0.0012	-0.022	0.03	0.012
SLC6A12	Int Mono	-0.015	0.0052	-0.007	0.011	-0.0065	0.0009	0.0049
SLC6A16	Int Mono	0.011	0.0012	-0.0056	0.0036	0.017	0.0047	0.00043
SLC6A6	Int Mono	0.011	0.0087	-0.0095	0.017	0.012	-0.0068	0.02
SLC7A1	Int Mono	0.01	9.10E-05	0.0067	0.012	-0.026	-0.0065	0.017
SLC7A5	Int Mono	-0.003	-0.0023	-0.0084	0.012	-0.017	-0.0079	0.0093
SLC7A5P1	Int Mono	0.0092	-0.0054	-0.007	0.0016	-0.0016	0.011	0.0064
SLC7A5P2	Int Mono	0.013	-0.0071	-0.018	-0.00075	-0.0006	-0.0075	0.0016
SLC7A6	Int Mono	0.0074	0.0052	-0.014	-0.0028	-0.0064	-0.015	-0.009
SLC7A6OS	Int Mono	0.0033	-0.01	-0.011	0.00097	-0.0025	-0.00095	-0.021
SLC7A8	Int Mono	-0.011	0.0052	-0.0078	0.0061	-0.018	0.0069	-0.0014
SLC8A1	Int Mono	0.002	0.012	-0.013	0.015	0.0036	-0.0077	0.02
SLC8A1-AS1	Int Mono	0.007	-0.012	-0.019	-0.02	-0.0013	-0.013	0.0014
SLC8B1	Int Mono	0.01	-0.0079	0.00015	0.011	0.009	0.00026	-0.0044
SLC9A1	Int Mono	0.0073	0.001	-0.01	0.023	0.024	-0.0053	0.0086
SLC9A3R1	Int Mono	0.01	-0.011	0.018	-0.00082	0.021	0.0069	-0.0054
SLC9A3R2	Int Mono	0.0047	-0.0074	0.0061	0.0042	-0.0057	-0.0028	-0.0042
SLC9A6	Int Mono	0.0052	0.019	0.0031	0.011	-2.70E-05	-0.0083	0.01
SLC9A7	Int Mono	0.022	-0.0059	-0.0014	-0.0062	-0.00055	-0.0065	0.0034
SLC9A7P1	Int Mono	0.0052	0.008	0.0066	0.0053	-0.0071	0.032	0.012
SLC9A8	Int Mono	0.007	-0.0047	-0.023	-0.0038	0.0099	0.0081	-0.0018
SLC9A9	Int Mono	-0.002	0.014	-0.0089	-0.0014	-0.00053	-0.0023	-0.0055
SLCO2B1	Int Mono	-0.012	0.003	-0.0075	0.0086	-0.028	-0.0062	-0.0014
SLCO3A1	Int Mono	-0.0011	-0.0037	0.014	0.017	0.022	-0.0044	-0.016
SLCO4A1	Int Mono	-0.0072	0.0047	-0.0088	0.0041	-0.027	0.034	0.0028
SLCO4C1	Int Mono	0.0016	0.0081	0.0053	0.012	0.0022	-0.0048	0.0043
SLF1	Int Mono	-0.0043	0.00028	-0.0082	-0.019	-0.0066	0.021	-0.0013
SLF2	Int Mono	0.012	0.015	-0.012	-0.0055	-0.0059	0.0028	-0.012
SLFN11	Int Mono	-0.0029	0.019	-0.002	0.013	-0.013	-0.0016	-0.0035
SLFN12	Int Mono	-0.009	0.009	-0.022	-0.001	-0.00082	-0.0026	-0.01
SLFN13	Int Mono	-0.0048	0.014	0.0021	0.016	-0.011	-0.0055	-0.0035
SLFN5	Int Mono	-0.0094	0.012	-0.0073	-0.00019	0.0095	0.012	0.0043
SLIRP	Int Mono	-0.021	-0.014	-0.0056	-0.011	-0.0043	0.005	0.014
SLIT1	Int Mono	0.0012	0.0041	-0.013	0.0062	-0.011	-0.0059	-0.0053
SLITRK4	Int Mono	0.0026	0.0084	0.0062	0.0068	0.0064	-0.0057	-0.002
SLMO2	Int Mono	-0.0053	0.013	0.0074	-0.0082	0.0078	0.003	0.015
SLPI	Int Mono	-0.0087	-0.0024	-0.002	-0.0092	0.014	0.0094	-0.0043
SLTM	Int Mono	0.008	-0.01	-0.0066	-0.029	0.0037	0.013	0.0079
SLX4	Int Mono	0.0076	-0.001	-0.02	0.011	-0.0062	0.0065	0.0045
SLX4IP	Int Mono	0.0079	-0.0028	-0.01	-0.0075	-0.0039	0.002	-0.013
SMA4	Int Mono	0.0015	-0.0092	-0.016	-0.0094	0.0013	0.0017	-0.016
SMAD1	Int Mono	-0.012	0.01	-0.0033	-0.0038	0.0076	0.026	-0.0038
SMAD3	Int Mono	-0.0051	0.0078	-0.013	0.011	0.02	-0.018	0.013
SMAD5	Int Mono	0.017	0.013	0.003	-0.0035	-0.016	-0.006	0.0019
SMAD7	Int Mono	-0.0048	0.00082	-0.0035	0.025	-0.00029	0.0083	0.02
SMAGP	Int Mono	0.0037	-0.0014	-0.00084	-0.0052	-0.0042	-0.0036	0.0079
SMAP1	Int Mono	-0.0077	-0.0034	0.0017	-0.013	0.0096	0.0016	0.01
SMAP2	Int Mono	-0.0045	0.0072	0.0038	0.0032	-0.021	0.044	0.0059
SMARCA2	Int Mono	0.015	0.014	-0.00089	0.018	-0.0014	0.014	0.013
SMARCA5	Int Mono	-0.0046	0.025	0.015	0.0026	0.0048	0.0044	0.00068
SMARCAD1	Int Mono	0.0071	0.021	0.0077	-0.0021	-0.0065	0.0065	-0.0086
SMARCB1	Int Mono	0.0024	-0.015	0.017	0.011	-0.0025	-0.0024	0.0095
SMARCD1	Int Mono	-0.0045	-0.006	-0.0024	0.0062	0.0078	0.0029	0.0096
SMARCD3	Int Mono	-0.00054	-0.0071	-0.004	8.90E-05	-0.014	-0.0075	-0.0085
SMC2	Int Mono	0.013	-0.0012	0.02	-0.013	-0.00027	0.00059	0.0041
SMC4	Int Mono	0.0086	0.0015	0.0011	-0.02	0.0051	-0.00081	-0.0056
SMCHD1	Int Mono	-0.014	0.012	-0.028	0.0028	0.0051	0.0032	0.013
SMCO4	Int Mono	-0.019	-0.011	0.0025	0.0014	0.014	-0.0097	-0.0043
SMCR8	Int Mono	0.008	0.007	-0.016	0.025	-0.0027	-0.0032	0.017
SMDT1	Int Mono	-0.00051	-0.021	0.017	-0.013	-0.0022	-0.00064	0.016
SMG1	Int Mono	0.011	0.0014	-0.025	-0.0011	-0.0061	-0.0091	0.013
SMG1P1	Int Mono	0.016	0.0045	-0.018	-0.004	-0.00041	0.00022	0.006
SMG1P2	Int Mono	0.012	0.0059	-0.0074	-0.012	-0.0012	0.0048	-0.015
SMG1P3	Int Mono	0.011	0.0016	-0.013	-0.002	0.00078	-0.0074	-0.0017
SMG1P5	Int Mono	0.0071	-0.0082	-0.012	0.0015	0.0091	0.0054	-0.015
SMG1P7	Int Mono	0.0069	-0.0066	-0.006	-0.008	-0.0021	0.013	-0.0031
SMG5	Int Mono	0.011	0.00037	-0.0075	0.019	-0.0022	-0.005	-0.0023
SMG6	Int Mono	0.013	-0.011	-0.019	-0.0012	-0.00025	-0.0079	0.01
SMG7	Int Mono	-0.008	0.01	-0.016	0.011	-0.0096	-0.0025	0.0056
SMG8	Int Mono	0.0019	0.012	0.01	0.0086	0.007	0.011	-0.0099
SMG9	Int Mono	0.0031	-0.013	-0.0017	0.0061	-0.0034	0.0047	0.0041
SMIM10L1	Int Mono	-0.0012	-0.004	-0.00049	-0.0079	0.0024	0.0044	-0.0035
SMIM13	Int Mono	-0.0012	-0.0026	0.0025	0.0019	-0.0016	-0.0022	0.0077
SMIM15	Int Mono	-0.016	0.017	0.0083	-0.0065	-0.006	-0.0079	-0.00081
SMIM18	Int Mono	0.0089	-0.002	-0.015	-0.0096	0.0011	0.0036	0.011
SMIM19	Int Mono	-0.013	-0.00064	0.0069	-0.01	-0.0028	-0.0021	0.0058
SMIM20	Int Mono	-0.0057	-0.0054	0.0085	-0.013	-0.0065	-0.00031	0.0051
SMIM3	Int Mono	-0.0036	0.0018	0.0054	-0.0069	-0.0067	0.014	0.00038
SMIM4	Int Mono	-0.015	-0.011	-0.0089	0.0048	-0.019	-0.01	0.0079
SMIM5	Int Mono	0.0075	-0.0079	-0.012	-0.0051	0.0006	0.0025	-0.00039
SMIM8	Int Mono	-0.0019	0.0078	0.0014	-0.014	-0.0023	-0.0017	0.011
SMOX	Int Mono	0.0018	-0.0032	0.005	0.0023	0.00083	-0.017	-0.012
SMPD1	Int Mono	-0.0058	-0.0074	-0.0071	0.006	0.0058	-0.014	-0.0052
SMPD2	Int Mono	0.0063	-0.011	0.0053	-0.0011	0.0022	-0.0072	-0.0061
SMPD3	Int Mono	-0.0049	-0.0011	-0.0058	0.02	0.0034	0.0086	0.0041
SMPD4	Int Mono	0.0031	0.0062	0.0081	0.032	-0.0028	0.00091	0.0013
SMPDL3A	Int Mono	-0.0067	0.0053	-0.0023	-0.0019	0.014	0.0088	-0.0011
SMTN	Int Mono	0.0035	-0.0054	-0.0049	0.016	-0.014	-0.0043	-0.01
SMTNL1	Int Mono	-0.011	0.0018	-0.03	-0.00096	-0.0076	0.0053	-0.0049
SMU1	Int Mono	-0.0083	0.012	-0.0042	-0.0033	-0.0011	-0.0099	0.0031
SMURF1	Int Mono	0.011	0.00038	-0.018	0.014	0.0034	0.00067	-0.0018
SMURF2	Int Mono	0.006	0.0057	-0.0086	0.0028	-0.0088	-0.024	-0.013
SMYD2	Int Mono	0.0012	0.00073	0.0039	-0.0043	-0.015	-0.01	-0.0038
SMYD3	Int Mono	-0.0032	-0.0027	-0.0031	-0.0063	-0.00062	-0.0011	-0.0071
SMYD4	Int Mono	0.017	-0.001	-0.014	-0.0048	-0.00018	0.018	-0.0086
SMYD5	Int Mono	0.0045	-0.0061	0.01	0.0071	-0.017	0.0019	0.0097
SNAI3	Int Mono	-0.0053	-0.00039	0.0005	0.005	-0.0094	-0.0044	-0.013
SNAI3-AS1	Int Mono	0.0027	0.0024	-0.0029	0.0032	-0.0092	0.0011	-0.0042
SNAPC1	Int Mono	-0.00075	0.0013	-0.0015	-0.014	0.0052	0.0062	0.0013
SNAPC2	Int Mono	-0.0066	-0.016	0.0061	0.015	0.0013	0.0015	-0.0031
SNAPC3	Int Mono	0.0012	0.015	1.10E-05	-0.0091	0.017	0.022	-0.014
SNAPC4	Int Mono	0.0091	-0.0059	-0.017	0.018	-0.0018	0.00042	0.011
SNAPC5	Int Mono	-0.0098	-0.0053	0.0062	-0.017	0.0042	-0.0042	-0.00094
SNCA	Int Mono	0.005	-0.0041	0.014	-0.011	-0.0084	-0.016	-0.0011
SND1-IT1	Int Mono	0.0095	-0.013	-0.014	-0.015	-0.0057	-0.0083	-0.0021
SNED1	Int Mono	0.024	-0.0063	0.00052	-0.0015	0.018	0.012	-0.0029
SNHG1	Int Mono	0.012	-0.01	-0.011	-0.015	-0.015	0.0025	0.0059
SNHG10	Int Mono	0.014	-0.01	-0.0018	-0.015	-0.0059	-0.0031	-0.0088
SNHG11	Int Mono	0.0065	-0.015	-0.011	-0.0093	-0.0043	0.018	-0.01
SNHG12	Int Mono	0.0034	-0.013	-0.013	-0.004	-0.0042	-0.00081	0.0052
SNHG15	Int Mono	0.006	-0.0096	-0.0068	-0.014	0.00097	-0.0084	0.026
SNHG16	Int Mono	0.0032	-0.0059	0.01	-0.0045	-0.024	-0.0032	0.013
SNHG17	Int Mono	0.0084	-0.0084	-0.0086	-0.0067	-0.0092	0.0084	-0.0016
SNHG20	Int Mono	0.0093	-0.0045	0.0017	-0.0067	-0.021	0.007	-0.019
SNHG21	Int Mono	0.008	-0.0035	-0.0012	-0.0082	-0.0035	0.011	-0.02
SNHG3	Int Mono	0.01	-0.013	-0.0075	-0.011	-0.0065	-0.002	0.02
SNHG5	Int Mono	0.0033	-0.01	-0.00082	-0.0057	-0.0043	0.0018	0.015
SNHG6	Int Mono	0.0011	-0.011	-0.009	-0.0097	-0.0041	0.0035	0.014
SNHG7	Int Mono	0.0072	-0.015	-0.0038	0.00083	-0.0047	0.0083	-0.0073
SNHG8	Int Mono	0.011	-0.016	0.0073	-0.014	-0.0067	0.0065	0.014
SNHG9	Int Mono	8.20E-05	-0.013	-0.0026	0.00045	0.00065	-0.0079	0.0087
SNIP1	Int Mono	-0.001	0.0025	-0.01	0.0019	-0.0078	-0.0031	-0.008
SNN	Int Mono	-0.0037	0.0065	0.0094	0.013	0.021	-0.016	-0.01
SNORA27	Int Mono	0.0097	-0.008	-0.0096	-0.0088	0.002	-0.0031	0.01
SNORA28	Int Mono	0.013	-0.0028	-0.015	-0.01	0.0039	-0.0036	0.0024
SNORA48	Int Mono	0.0026	-0.0039	-0.019	-0.01	0.0017	-0.0039	0.01
SNORA5C	Int Mono	0.0052	-0.0032	-0.017	0.00025	-0.00031	0.0098	-0.018
SNORA70	Int Mono	0.01	-0.011	-0.0096	-0.0057	0.0029	-0.0085	0.01
SNORA70G	Int Mono	0.014	-0.0086	-0.016	-0.013	0.008	-0.0029	0.0056
SNORA80B	Int Mono	0.0069	-0.0074	-0.013	-0.0098	-0.00011	0.0011	0.0027
SNORA9	Int Mono	0.0098	-0.0031	-0.0061	-0.0043	0.0069	-0.01	0.021
SNORD10	Int Mono	0.0066	-0.0057	-0.015	-0.0079	-0.0014	0.0024	0.0019
SNORD102	Int Mono	0.0053	-0.0054	-0.014	-0.013	0.00053	-0.00061	0.0047
SNORD110	Int Mono	0.005	-0.0019	-0.016	-0.0082	-0.0036	0.0091	-0.0047
SNORD12C	Int Mono	0.0074	-0.0083	-0.012	-0.01	-0.0015	0.0028	0.01
SNORD13	Int Mono	0.00037	-0.014	-0.0088	-0.0095	-0.0028	-0.0033	0.014
SNORD14A	Int Mono	0.0033	-0.0035	-0.013	-0.0097	0.0025	0.0044	0.0085
SNORD14B	Int Mono	0.0079	-0.0013	-0.012	-0.0075	-0.00056	0.0027	0.0043
SNORD3A	Int Mono	0.0067	-0.011	-0.0053	-0.01	0.007	-0.013	0.02
SNORD45A	Int Mono	0.0093	0.0046	-0.015	-0.0026	0.0055	-0.0011	0.013
SNORD45B	Int Mono	0.0089	0.0031	-0.01	-0.006	0.0061	0.0027	0.0084
SNORD59A	Int Mono	0.0099	-0.0021	-0.0083	-0.002	0.0032	0.0034	0.0066
SNORD89	Int Mono	0.0025	-0.00014	-0.011	-0.0076	0.0019	0.019	0.0052
SNRK	Int Mono	0.0016	0.019	-0.0071	-0.0039	0.0088	-0.0023	0.017
SNRNP200	Int Mono	0.023	0.0076	0.0029	0.015	-0.0075	-0.011	0.011
SNRNP25	Int Mono	0.00012	-0.017	0.015	-0.0053	0.008	-0.0011	0.00029
SNRNP27	Int Mono	-0.018	0.0056	0.008	-0.014	0.0041	0.0063	0.0031
SNRNP35	Int Mono	-0.015	-0.011	-0.0027	-0.0064	-0.0038	-0.0013	-0.00084
SNRNP48	Int Mono	0.00099	0.0047	-0.019	-0.012	-0.0035	-0.0039	0.014
SNRPB2	Int Mono	-0.021	-0.0025	0.0046	-0.018	0.005	0.0039	0.012
SNRPD1	Int Mono	-0.013	-0.011	0.0088	-0.019	-0.016	-0.002	0.025
SNRPD2	Int Mono	-0.011	-0.02	0.0058	-0.014	-0.011	-0.01	0.017
SNRPE	Int Mono	-0.016	-0.0074	0.00018	-0.02	-0.012	-0.0036	0.014
SNRPF	Int Mono	-0.0069	-0.014	0.0019	-0.013	-0.0053	-0.0083	0.031
SNRPG	Int Mono	-0.019	-0.0087	-0.0019	-0.019	-0.00069	-0.009	0.017
SNTB1	Int Mono	-0.013	0.014	-0.0036	0.0092	0.0023	-0.003	0.0037
SNTB2	Int Mono	-0.0051	0.00053	-0.017	-0.00033	-0.016	0.014	0.0033
SNX10	Int Mono	-0.013	0.0098	0.011	-0.012	-0.014	0.012	0.01
SNX11	Int Mono	-0.022	0.0028	-0.011	0.0076	-0.0016	0.004	-0.007
SNX12	Int Mono	-8.60E-06	-0.015	-0.0086	-0.011	-0.0058	-0.0079	0.0084
SNX13	Int Mono	0.0058	0.024	0.004	0.0012	0.0021	-0.0061	-0.0013
SNX16	Int Mono	0.0043	0.015	-0.0072	-0.012	0.0054	-0.013	-0.013
SNX18	Int Mono	0.0045	-0.0035	-0.0094	0.00062	0.032	0.013	0.018
SNX19	Int Mono	0.0049	0.013	-0.0072	0.014	0.00053	-0.0016	0.011
SNX2	Int Mono	-0.021	0.017	0.0068	-0.0074	0.012	-0.0014	-0.0027
SNX20	Int Mono	-0.013	0.0056	0.002	0.018	0.022	0.0014	-0.011
SNX21	Int Mono	0.0094	-0.006	-0.005	0.005	0.016	0.031	-0.0007
SNX24	Int Mono	-0.005	0.00097	-0.0068	-0.0092	0.0058	-0.00016	0.0043
SNX25	Int Mono	0.013	-0.0011	0.0073	-0.0013	0.0051	0.0051	0.00017
SNX27	Int Mono	0.006	0.0094	-0.0023	0.0022	-0.0055	0.021	0.0098
SNX29	Int Mono	0.014	-0.014	-0.017	-0.009	-0.0053	-0.0083	-0.013
SNX29P2	Int Mono	0.02	-0.0051	-0.013	-0.002	-0.0041	-0.0056	-0.0086
SNX30	Int Mono	0.011	0.0084	-0.017	0.0028	0.006	-0.018	0.015
SNX33	Int Mono	0.006	0.0038	-0.0033	0.02	-0.016	-0.011	-0.0099
SNX6	Int Mono	-0.022	0.014	-0.0039	-0.0082	-0.00016	0.0065	-0.0013
SNX7	Int Mono	0.0035	0.0031	0.0052	-0.00029	-0.00014	0.0061	-0.0057
SNX8	Int Mono	-0.017	-0.008	0.0023	0.011	-0.0095	-0.0066	0.0034
SNX9	Int Mono	-0.0083	0.011	0.0057	0.0043	0.01	0.028	0.005
SOAT1	Int Mono	-0.0047	0.016	-0.0045	-0.0012	-0.012	-0.0097	0.00038
SOCS1	Int Mono	-0.017	-0.00065	-0.0094	0.0023	-0.019	0.024	0.00034
SOCS3	Int Mono	-0.014	0.0014	-0.016	0.011	0.0029	-0.013	0.014
SOCS4	Int Mono	0.012	0.016	-0.0091	-0.0086	0.00047	-0.0034	-0.00085
SOCS5	Int Mono	0.0071	0.008	0.0072	-0.0054	-0.0049	-0.0073	0.007
SOCS6	Int Mono	0.0027	0.011	0.0059	0.0045	-0.012	-0.018	-0.012
SOCS7	Int Mono	0.014	-0.01	-0.013	-0.008	-0.0067	-0.0044	0.0031
SOD1	Int Mono	0.0053	-0.013	0.012	-0.018	0.01	0.0063	0.011
SOD2	Int Mono	-0.0049	0.0035	-0.0023	0.0026	0.018	-0.0058	0.017
SOGA1	Int Mono	0.01	-0.0058	-0.017	0.019	-0.0036	-0.013	0.00094
SORBS1	Int Mono	0.0015	0.0043	0.00012	0.0067	0.0053	0.0094	-0.0062
SORBS3	Int Mono	-0.00091	-0.0086	0.0036	0.011	-0.015	-0.01	-0.0013
SORCS2	Int Mono	0.0086	0.00023	-0.0043	-0.0073	-0.0058	0.0011	0.0024
SORD	Int Mono	-0.0037	-0.0024	0.00096	0.0077	-0.013	-0.01	0.0011
SORL1	Int Mono	0.023	0.0031	0.0026	0.0063	0.00039	-0.014	-0.015
SORT1	Int Mono	0.0011	0.013	-0.0014	0.021	0.0026	-0.0075	0.017
SOS1	Int Mono	0.0056	0.0059	-0.018	0.0084	0.0064	-0.0084	0.024
SOS2	Int Mono	0.024	0.011	-0.0045	0.0056	0.014	0.0019	0.0029
SOWAHC	Int Mono	0.00093	0.0041	0.00017	0.0063	0.0082	0.00052	-0.0063
SOWAHD	Int Mono	-0.0036	-0.014	0.0052	0.009	0.0063	-0.007	-0.021
SOX15	Int Mono	0.0012	-0.0079	0.0053	-0.00098	0.022	0.01	0.0017
SOX4	Int Mono	0.015	-0.0089	0.0057	0.0016	0.0041	0.023	0.0032
SP1	Int Mono	0.0059	0.0083	-0.021	0.01	0.00086	-0.019	0.018
SP100	Int Mono	-0.023	0.012	-0.018	-0.0028	0.0062	0.0044	-0.00027
SP110	Int Mono	-0.025	0.0014	-0.019	-0.0063	0.0075	0.006	0.0043
SP140	Int Mono	-0.022	0.0055	-0.022	-0.0033	0.0054	0.0054	-0.0009
SP2	Int Mono	-0.011	7.70E-05	0.0055	0.019	0.0065	-0.002	0.009
SP2-AS1	Int Mono	-0.002	0.0066	-0.013	-0.0058	-0.014	0.0017	0.0019
SP3	Int Mono	0.0087	0.022	0.003	0.0018	0.016	-0.0043	0.0088
SP4	Int Mono	-0.0024	0.016	-0.0051	0.0033	0.014	0.01	0.0089
SPA17	Int Mono	-0.008	-0.00084	5.00E-05	0.0015	0.0065	0.0048	0.015
SPAG1	Int Mono	-0.0024	0.01	0.001	-0.0024	0.012	0.005	0.0029
SPAG16	Int Mono	0.0054	-0.0032	0.0055	-0.0045	-0.0015	-0.005	0.01
SPAG5	Int Mono	0.0038	-0.00076	-0.0033	-0.0065	0.0037	0.00037	-0.0014
SPAG7	Int Mono	-0.0057	-0.016	0.011	-0.0062	0.0059	-0.0076	0.0064
SPAG8	Int Mono	0.0091	-0.0013	-0.0073	-0.0012	-0.0047	0.0018	-0.0034
SPAG9	Int Mono	0.016	0.002	-0.0088	0.00086	-0.0047	-0.018	0.011
SPAST	Int Mono	0.013	0.017	0.0053	0.0034	0.0072	0.0018	0.015
SPATA1	Int Mono	0.012	0.00074	-0.026	-0.0085	-4.00E-05	0.0025	-0.0082
SPATA13	Int Mono	-0.018	0.014	-0.016	0.0083	0.0067	0.012	0.0022
SPATA2	Int Mono	-0.0031	0.007	0.0037	0.012	-0.0025	0.0081	-0.014
SPATA20	Int Mono	0.0057	-0.0062	-0.00017	0.0031	-0.0045	-0.0082	-0.0061
SPATA24	Int Mono	-0.0088	-0.0046	0.00099	-0.0036	0.00012	-0.0063	0.0037
SPATA2L	Int Mono	-0.0088	-0.013	0.0039	0.018	0.01	4.90E-05	-0.0094
SPATA33	Int Mono	0.0075	-0.013	-0.013	-0.0039	0.00039	0.0079	-0.013
SPATA41	Int Mono	0.0027	-0.0076	-0.00044	-0.0014	-0.0052	0.022	0.00085
SPATA5	Int Mono	0.0051	0.00079	-0.011	-0.0034	-0.012	-0.0034	0.019
SPATA5L1	Int Mono	-0.0043	-0.00089	-0.01	0.0056	0.004	0.0018	-0.014
SPATA6	Int Mono	0.016	0.0027	0.0054	-0.0091	-0.011	0.033	0.0084
SPATA7	Int Mono	0.0074	0.0022	0.0059	-0.0053	0.013	-0.0055	-0.011
SPATC1L	Int Mono	0.0061	-0.017	0.0089	0.011	-0.0019	0.002	-0.0096
SPATS2	Int Mono	-0.0081	-0.0014	-0.013	0.0043	-0.0092	-0.015	-0.0072
SPATS2L	Int Mono	-0.025	0.0082	-0.016	0.0044	0.00018	0.002	-0.0016
SPCS3	Int Mono	-0.0045	0.018	0.0018	0.00054	-0.0051	-0.002	0.028
SPDL1	Int Mono	0.0023	0.013	0.0086	-0.007	-0.0028	0.001	0.0033
SPDYE1	Int Mono	0.01	-0.0074	-0.019	-0.0091	0.00076	0.0011	-0.01
SPDYE3	Int Mono	0.0075	-0.0031	0.0022	0.00057	-0.003	0.0042	0.00074
SPDYE5	Int Mono	0.013	-0.0024	-0.018	-0.0079	-0.004	-0.0053	-0.01
SPDYE6	Int Mono	0.00018	-0.0041	-0.0096	-0.0072	0.004	-0.00041	0.0023
SPECC1	Int Mono	0.017	0.00046	0.0063	0.0021	0.0079	-0.0083	-0.0088
SPECC1L	Int Mono	0.0052	-0.006	-0.0069	0.0077	0.0029	-0.008	0.017
SPEF2	Int Mono	0.01	0.002	0.0033	-0.0082	0.0069	0.0004	-0.0031
SPG11	Int Mono	0.013	0.014	-0.026	0.0019	0.0043	0.0089	0.011
SPG20	Int Mono	-0.0076	0.02	0.012	-0.0022	0.0014	-0.0047	-0.0079
SPHK1	Int Mono	-0.01	-0.0069	-0.0066	0.0085	-0.013	-0.028	-0.0039
SPHK2	Int Mono	-0.0028	-0.012	0.00046	0.022	-0.0077	0.019	-0.0056
SPI1	Int Mono	-0.019	-0.012	0.0052	0.016	0.016	0.0048	0.0017
SPIC	Int Mono	-0.019	0.0024	-0.013	0.0071	-0.0045	-0.0031	-0.00098
SPICE1	Int Mono	0.011	0.011	-0.006	-0.007	0.0043	0.0021	-0.0053
SPIDR	Int Mono	0.014	0.0073	-0.0079	-0.0092	-0.017	0.0087	0.0036
SPIN1	Int Mono	0.011	0.016	0.0083	0.0047	-0.0049	-0.012	0.012
SPIN2B	Int Mono	0.0059	-0.0075	-0.0025	0.0017	-0.0092	-0.0012	-0.0036
SPIN3	Int Mono	0.014	0.0057	-0.0079	-0.011	-0.0085	0.01	-0.016
SPIN4	Int Mono	0.0084	0.011	0.0059	-0.0095	0.013	-0.0054	0.00069
SPINT1	Int Mono	6.90E-05	-0.002	0.0021	0.015	0.012	0.00081	-0.011
SPINT2	Int Mono	-0.0011	-0.011	0.013	0.0048	0.0011	-0.014	-0.016
SPIRE1	Int Mono	0.0094	0.001	-0.003	-0.00053	0.0083	0.0026	0.0038
SPIRE2	Int Mono	-0.0038	-0.0059	-0.01	0.0074	0.0018	0.0061	-0.0053
SPN	Int Mono	0.013	-0.0027	0.0031	0.0058	0.035	0.015	0.013
SPNS1	Int Mono	0.014	-0.016	0.012	0.01	-0.0021	0.0057	-0.0087
SPOCK1	Int Mono	0.0032	0.008	0.003	-0.0057	0.0096	0.0035	0.0013
SPON2	Int Mono	0.0012	-0.0061	-0.006	0.0024	-0.012	-0.0035	0.0011
SPOP	Int Mono	-0.022	0.0051	-0.0063	-0.0066	-0.0042	0.012	-0.013
SPOPL	Int Mono	0.0026	0.01	-0.013	-0.0015	0.015	-0.031	0.009
SPPL2B	Int Mono	0.012	-0.015	-0.0066	0.017	0.0028	0.011	-0.013
SPR	Int Mono	0.0044	-0.0042	0.0079	0.00033	-0.025	-0.012	-0.0096
SPRED1	Int Mono	0.015	0.0058	0.011	0.0052	0.0016	0.0012	0.0034
SPRED2	Int Mono	-0.00056	0.0078	0.0058	0.0085	-0.0091	0.0027	0.011
SPRN	Int Mono	0.001	-0.0018	-0.0052	0.0071	-0.0067	-0.00072	0.0021
SPRYD3	Int Mono	-0.0015	-0.01	0.0094	0.017	0.0066	0.013	-0.0012
SPRYD4	Int Mono	-0.0079	7.30E-05	-0.0039	-0.0036	-0.015	-0.0087	-0.0063
SPRYD7	Int Mono	-0.00065	0.00095	0.0099	-0.011	-0.0027	-0.0021	0.0035
SPSB2	Int Mono	0.00082	-0.014	-0.0004	0.0033	0.0076	-0.0022	-0.011
SPSB3	Int Mono	0.0075	-0.024	-0.0032	0.0016	0.0069	0.0089	-0.018
SPTA1	Int Mono	0.0044	0.0065	0.0021	-0.00034	0.0035	0.008	-0.0054
SPTAN1	Int Mono	0.015	0.0096	-0.0062	0.016	9.70E-05	-0.0056	0.016
SPTBN1	Int Mono	0.0046	0.005	-0.0047	0.0069	-0.0081	-0.0053	0.004
SPTLC2	Int Mono	-0.01	0.017	-0.0096	0.013	-0.017	0.019	0.017
SPTSSA	Int Mono	-0.0029	0.013	0.0084	-0.015	0.0036	-0.0039	0.0077
SPTY2D1	Int Mono	0.0023	0.018	0.002	0.01	0.0044	-0.002	0.017
SQLE	Int Mono	-0.014	0.01	0.0055	0.00038	-0.0059	-0.0015	0.0068
SQRDL	Int Mono	-0.023	0.006	-0.0023	0.0015	-0.012	-0.005	0.0018
SQSTM1	Int Mono	-0.0038	-0.0091	0.0077	0.013	0.02	-0.03	-0.016
SRBD1	Int Mono	0.0057	0.013	0.0052	-0.014	-0.0063	0.025	0.0019
SRC	Int Mono	-0.0034	-0.0032	-0.011	0.016	-0.0013	-0.017	0.014
SRCAP	Int Mono	0.012	-0.0019	-0.018	0.022	0.00062	-0.0013	0.011
SRD5A1	Int Mono	-0.0072	0.0058	-0.0027	0.0047	0.027	-0.008	-0.0066
SRD5A3	Int Mono	0.0019	-0.0037	0.015	-0.0064	0.018	0.0072	-0.0015
SREBF1	Int Mono	-0.00065	-0.0047	-0.00076	0.031	-0.0048	-0.0012	0.0016
SREBF2	Int Mono	0.0023	0.0039	-0.00065	0.03	-0.0042	-0.011	0.0085
SREK1IP1	Int Mono	-0.01	-0.0047	-0.01	-0.013	-0.0021	-0.0049	0.014
SRF	Int Mono	-0.014	-0.0014	-0.0053	0.02	0.0025	0.0045	0.0065
SRFBP1	Int Mono	0.0041	0.0049	0.0067	-0.013	-0.019	0.01	0.0097
SRGAP1	Int Mono	0.0035	0.0032	-0.0084	-0.0066	-0.029	0.031	0.0083
SRGAP2	Int Mono	-0.0026	0.01	-0.018	0.012	-0.019	0.03	0.019
SRGAP2B	Int Mono	-0.0017	0.00065	-0.019	-0.0045	-0.012	0.027	0.0065
SRGAP2C	Int Mono	-0.0058	0.012	-0.018	-0.00027	-0.012	0.014	0.0048
SRGAP2D	Int Mono	0.0031	-0.0036	-0.01	7.80E-05	-0.0054	0.021	0.0022
SRGAP3	Int Mono	0.015	-0.0022	-0.001	-0.0041	0.0058	-0.009	-0.0022
SRGN	Int Mono	-0.019	0.0091	-0.0053	-0.012	0.0052	-0.0061	0.007
SRI	Int Mono	-0.013	-0.0017	0.0072	-0.019	0.02	0.0046	0.0092
SRM	Int Mono	-0.0035	-0.018	0.018	0.0048	-0.025	-1.10E-05	0.0036
SRP14-AS1	Int Mono	-0.002	-0.0015	0.0015	-0.0054	0.00047	-0.004	-0.0061
SRP54	Int Mono	-0.016	0.02	0.0053	-0.0046	0.0034	0.0018	-0.0066
SRP9	Int Mono	-0.012	0.014	0.013	-0.02	0.0035	-0.011	0.0064
SRPK1	Int Mono	0.0049	0.013	-0.0017	-0.0013	0.0073	-0.00099	0.0027
SRPK2	Int Mono	0.009	-0.0011	0.005	-0.019	0.0085	0.0058	-0.0069
SRPRB	Int Mono	0.0062	-0.0067	0.019	-0.011	-0.022	-0.0013	0.011
SRR	Int Mono	-0.0058	-9.20E-05	0.0063	-0.0035	-0.00096	-0.0041	0.0044
SRRM2	Int Mono	0.019	0.0012	-0.021	0.011	0.0034	-0.00073	0.015
SRRT	Int Mono	0.0042	-0.011	0.016	0.02	0.0011	-0.014	0.0076
SRSF12	Int Mono	0.012	0.00086	-0.0087	-0.0087	-0.001	0.00094	-0.0043
SRSF5	Int Mono	0.0082	-0.0021	-0.0013	-0.011	0.02	-0.0037	0.031
SRSF6	Int Mono	0.017	-0.0014	0.01	-0.01	0.00085	-0.0058	0.012
SRSF8	Int Mono	0.018	0.0011	0.016	0.0014	-0.0096	-0.0037	-0.0091
SRSF9	Int Mono	-0.0077	-0.017	0.012	-0.0023	0.0028	0.002	-0.0046
SRXN1	Int Mono	-0.00017	0.008	0.01	0.0026	0.012	0.012	-0.0099
SS18L1	Int Mono	0.0046	-0.011	-0.012	-0.011	-0.0048	-0.0027	-9.60E-05
SS18L2	Int Mono	-0.014	-0.0084	0.0098	-0.018	-0.0072	-0.011	0.012
SSB	Int Mono	-0.027	0.0064	-0.0075	-0.0053	0.0012	0.00043	0.0054
SSBP2	Int Mono	0.0011	0.013	0.011	-0.0035	0.022	-0.0065	-0.0079
SSBP3	Int Mono	0.0041	-0.01	0.00079	0.0034	0.0049	0.0046	0.0054
SSBP4	Int Mono	-0.004	-0.021	0.0077	0.015	0.015	0.017	-0.0016
SSFA2	Int Mono	0.0096	0.013	-0.0065	0.0032	0.015	-0.012	0.014
SSH1	Int Mono	0.015	-0.0023	-0.0078	0.015	0.013	-0.015	0.011
SSH2	Int Mono	0.012	0.0044	-0.019	0.0065	-0.0045	0.02	0.022
SSH3	Int Mono	0.0069	-0.0067	-0.0064	0.0097	-0.0014	-0.0036	-0.0088
SSNA1	Int Mono	-0.0029	-0.026	0.012	0.0047	0.0056	0.0075	-0.0026
SSR4	Int Mono	-0.019	-0.02	-0.0023	-0.0034	-0.0086	-0.0091	0.004
SSRP1	Int Mono	-0.0014	-0.017	0.0039	0.00074	-0.012	0.0031	0.017
SSSCA1	Int Mono	-0.013	-0.019	0.002	0.0036	-0.0072	0.0018	4.60E-05
SSSCA1-AS1	Int Mono	0.0052	-0.0056	-0.011	0.0031	-0.006	-0.0012	-0.006
SSX2IP	Int Mono	0.0072	0.0084	0.01	-0.0045	0.015	0.015	0.0033
ST14	Int Mono	-0.0035	-0.00025	-0.00017	0.011	-0.0093	-0.012	-0.013
ST20-AS1	Int Mono	0.017	-0.0058	0.0086	0.003	0.0042	0.0028	-0.00072
ST3GAL1	Int Mono	0.0036	-0.0054	-0.0027	0.0012	0.011	0.017	-0.0022
ST3GAL2	Int Mono	0.0067	-0.00093	-0.0059	0.029	0.013	-0.0097	-0.013
ST3GAL3	Int Mono	0.013	-0.0041	-0.0037	-0.00051	-0.011	-0.0031	0.00065
ST3GAL4	Int Mono	0.006	-0.0031	0.0061	0.015	0.0049	-0.0069	-0.014
ST3GAL4-AS1	Int Mono	-0.0015	-0.0045	-0.0024	-0.0011	0.0075	-0.009	-0.016
ST3GAL5	Int Mono	-0.018	0.0022	-0.0041	0.007	0.023	-0.016	0.014
ST3GAL5-AS1	Int Mono	0.00082	0.0014	-0.027	-0.0022	0.017	-0.0087	-0.008
ST3GAL6	Int Mono	-0.008	0.0077	-0.0028	-0.0036	-0.021	0.0065	-0.0073
ST5	Int Mono	-0.0069	-0.0031	-0.0014	0.0011	0.0084	-0.0019	0.0017
ST6GAL1	Int Mono	0.012	0.0027	0.011	0.013	0.01	0.001	0.0036
ST6GALNAC2	Int Mono	-0.002	-0.0018	0.0037	0.0026	0.00079	0.00065	0.00028
ST6GALNAC3	Int Mono	0.012	0.0059	0.0023	-0.0048	-0.012	0.0088	-0.0062
ST6GALNAC4	Int Mono	0.0063	-0.013	0.0073	0.01	-0.0024	-0.013	-0.0063
ST6GALNAC6	Int Mono	0.012	-0.01	0.008	0.0068	0.0053	-0.0088	-0.0035
ST7	Int Mono	0.0011	0.0024	0.0034	-0.0036	-0.012	-0.0032	-0.016
ST7L	Int Mono	-0.012	0.0097	-0.0093	-0.0015	6.10E-05	0.0061	-0.0029
ST8SIA4	Int Mono	-0.018	0.02	-0.0056	0.01	0.0031	0.0043	0.0045
STAB1	Int Mono	-0.0013	0.00031	-0.015	0.014	-0.026	-0.018	-0.01
STAC	Int Mono	-0.0021	0.00052	-0.00028	0.00099	0.0088	0.0013	-0.0061
STAC3	Int Mono	-0.014	-0.0042	-0.02	0.00033	-0.0032	-0.011	0.0029
STAG1	Int Mono	0.013	0.02	0.0033	0.0023	-0.001	-0.0038	0.013
STAG2	Int Mono	0.0083	0.021	0.014	0.00044	0.0099	0.0022	0.0091
STAG3L1	Int Mono	0.011	-0.0074	-0.014	-0.0066	-0.00062	0.0045	-0.003
STAG3L2	Int Mono	0.016	-0.0076	-0.021	-0.013	-0.00016	0.004	-0.015
STAG3L3	Int Mono	0.014	-0.0086	-0.016	-0.011	-0.0047	0.0063	-0.018
STAG3L4	Int Mono	0.0041	-0.0049	-0.015	-0.015	-0.0048	-0.0084	-0.0065
STAG3L5P-PVRIG2P-PILRB	Int Mono	0.012	-0.00088	-0.024	0.0032	0.0011	0.014	0.0023
STAM	Int Mono	-0.0028	0.015	0.0081	0.0032	-0.0076	0.0027	-0.0039
STAM2	Int Mono	-0.00069	0.02	0.00084	0.00079	0.0016	-0.00094	0.0048
STAMBPL1	Int Mono	-0.018	0.00093	-0.007	0.0035	-0.01	0.002	0.00014
STAP1	Int Mono	-0.023	0.0083	-0.014	0.0036	0.0026	-0.0049	-0.0056
STARD10	Int Mono	-0.0073	-0.0087	-0.00026	0.0064	0.0051	-0.02	-0.0053
STARD13	Int Mono	-0.0013	0.0036	-0.0018	0.00046	-0.028	-0.001	0.0019
STARD4	Int Mono	-0.0056	0.016	-0.011	-0.0087	-0.015	0.0024	0.012
STARD4-AS1	Int Mono	0.0081	0.0048	-0.0081	-0.0043	-3.90E-05	0.0079	-0.0074
STARD5	Int Mono	0.0044	-0.0057	-0.0093	-0.0051	-0.01	0.006	-0.004
STARD7-AS1	Int Mono	0.011	0.00014	-0.0041	-0.0069	-0.008	0.0043	-0.003
STARD8	Int Mono	-0.0062	0.0091	-0.0013	0.021	-0.0086	4.30E-05	0.0011
STAT1	Int Mono	-0.024	0.01	-0.0097	0.0073	-0.0085	-0.0035	0.0016
STAT2	Int Mono	-0.019	0.0093	-0.022	0.011	0.0011	0.0098	0.002
STAT3	Int Mono	-0.018	0.014	-0.007	0.019	-0.0058	-0.00053	0.0023
STAT4	Int Mono	-0.017	0.0093	-0.014	-0.0026	-0.0065	0.0036	-0.00095
STAT5B	Int Mono	0.016	0.0094	-0.0024	0.024	0.0083	-0.0026	0.011
STAT6	Int Mono	0.0088	0.004	-0.017	0.025	0.0022	0.00088	0.014
STAU2	Int Mono	0.0068	0.015	0.012	-0.0091	0.0052	-0.0022	0.0053
STEAP3	Int Mono	0.0034	0.005	0.0063	0.015	-0.017	-0.0069	0.0019
STEAP4	Int Mono	-0.0061	0.0035	-0.0024	0.01	0.001	-0.015	-0.0069
STIL	Int Mono	-0.0036	0.0051	-1.00E-05	0.0026	-0.0033	-0.0063	0.00095
STIM1	Int Mono	0.0077	-7.40E-06	-0.00032	0.02	0.015	0.0096	0.0095
STIM2	Int Mono	0.012	0.0055	0.0045	0.003	0.019	0.015	0.0085
STIP1	Int Mono	-0.0014	-3.10E-05	0.02	0.0048	-0.0063	0.0046	0.0038
STK10	Int Mono	0.017	0.0057	0.009	0.024	0.021	0.0066	-0.00014
STK11	Int Mono	0.0012	-0.011	-0.0014	0.028	0.012	0.00079	-0.0066
STK11IP	Int Mono	0.02	-0.014	0.00075	0.014	0.0025	0.0016	-0.0028
STK16	Int Mono	0.0068	-0.011	-0.0029	0.0034	-0.0037	0.0019	0.0051
STK17A	Int Mono	-0.015	0.0084	-0.0062	-0.0074	0.0096	-0.0092	-0.0065
STK17B	Int Mono	-0.0065	0.0094	-0.0089	-0.002	-0.011	0.033	0.019
STK19	Int Mono	0.0038	-0.014	0.00057	-0.0043	0.013	0.00033	-0.00054
STK26	Int Mono	-8.00E-05	0.018	0.013	-0.0048	0.017	0.02	0.012
STK3	Int Mono	-0.0057	0.015	-0.001	-0.008	0.0062	-0.0079	0.0033
STK32C	Int Mono	0.0081	-0.011	0.0088	0.0037	0.0041	0.0028	-0.0079
STK35	Int Mono	0.015	-0.00042	-0.019	0.0067	-0.0019	-0.0043	-0.0012
STK36	Int Mono	0.021	0.0024	-0.0092	0.00049	-2.20E-05	0.0066	-0.0062
STK38	Int Mono	0.0087	0.013	0.0061	-0.0011	0.026	0.0022	-0.012
STK38L	Int Mono	0.0043	0.021	0.011	-0.0019	0.0069	-0.018	-0.014
STK39	Int Mono	0.0056	-0.0023	0.0054	-0.0054	0.022	0.011	0.0085
STK40	Int Mono	0.005	-0.0028	0.0095	0.028	0.025	0.0018	0.0053
STMN1	Int Mono	0.004	-0.0072	0.0064	-0.0053	-0.0099	-0.012	-0.0037
STMN3	Int Mono	0.0088	-0.0097	-0.0041	-0.0027	-0.0026	0.0057	-0.023
STOM	Int Mono	-0.02	0.014	-0.0029	0.011	-0.015	-0.00093	0.0069
STOML1	Int Mono	-0.014	-0.0048	-0.0023	0.0062	-0.0011	0.015	-0.0053
STON2	Int Mono	0.0019	-0.0015	-0.0082	0.0034	-0.019	-0.019	-0.001
STPG1	Int Mono	0.0017	0.0061	0.0017	0.0019	0.0021	0.0046	-0.0058
STRA13	Int Mono	-0.0081	-0.023	0.0031	-0.0029	-0.013	0.0019	0.0042
STRADB	Int Mono	-0.017	0.013	-0.0015	-0.0051	0.007	-0.003	-0.006
STRBP	Int Mono	0.0035	0.007	0.0026	-0.00011	-0.0016	-0.0015	-0.0062
STRN	Int Mono	0.014	0.0096	-0.0052	-0.00066	0.0052	-0.0036	0.016
STRN3	Int Mono	0.0014	0.0034	-0.012	-0.013	-0.0049	0.0049	0.0069
STS	Int Mono	0.0034	0.012	0.0065	0.0092	-0.012	0.018	0.013
STT3A	Int Mono	0.0072	0.011	0.021	-0.0013	-0.0091	-0.012	-0.0022
STT3B	Int Mono	0.016	0.019	0.018	0.0029	-0.0021	-0.0018	0.0004
STUB1	Int Mono	-0.0028	-0.023	0.0056	0.011	-8.50E-05	0.0064	-0.015
STX10	Int Mono	-0.0072	-0.021	-0.0044	-0.00015	0.0084	-0.00024	-0.0086
STX11	Int Mono	-0.0046	0.0087	0.012	0.0057	0.019	-0.0042	-0.00099
STX12	Int Mono	-0.012	0.018	-0.0072	-0.008	-0.0024	0.0038	0.00093
STX16	Int Mono	0.019	0.0049	-0.022	-0.0084	0.0034	0.0047	0.00088
STX17	Int Mono	-0.019	0.011	-0.02	-0.0011	0.0014	-0.0082	0.0017
STX2	Int Mono	0.009	0.0056	-0.01	-0.0024	0.0082	0.0063	0.0071
STX3	Int Mono	-0.013	0.0056	-0.0069	0.00026	-0.013	-0.019	-0.0011
STX4	Int Mono	-0.0098	-0.017	-0.01	0.0017	-0.0032	-0.012	-0.0023
STX5	Int Mono	-0.0089	-0.01	-0.00041	0.0041	0.015	-0.009	0.0047
STX8	Int Mono	-0.017	-0.012	-0.002	-0.015	0.0034	-0.0033	0.0037
STXBP3	Int Mono	-0.003	0.023	0.0096	-0.01	0.014	-0.00028	-0.0069
STXBP4	Int Mono	0.0085	0.0079	-0.0069	-0.0041	-0.0018	-0.0027	0.00019
STXBP5	Int Mono	0.012	0.014	-0.007	0.013	0.015	-0.0077	0.014
STYX	Int Mono	-0.00038	0.022	7.00E-05	0.0037	0.0069	-0.01	0.026
STYXL1	Int Mono	-0.0095	-0.0097	0.0036	-0.011	0.003	0.0044	-0.0044
SUB1	Int Mono	-0.021	-0.0013	0.0016	-0.018	0.0021	-0.0057	0.014
SUCLA2	Int Mono	0.0025	0.014	0.024	-0.0066	-0.0017	-0.0045	-0.0031
SUCLG2	Int Mono	-0.0061	0.0078	0.01	-0.0053	0.005	0.018	0.0017
SUCNR1	Int Mono	-0.0085	-7.50E-06	-0.00096	0.0035	0.0033	0.0025	0.0037
SUDS3	Int Mono	0.014	0.0018	0.0073	0.0011	0.0083	-0.0069	0.00081
SUFU	Int Mono	-0.0012	0.011	-0.0012	0.027	-0.0047	0.017	0.0088
SUGP2	Int Mono	0.02	-0.00067	-0.022	0.002	-0.0011	0.0064	0.009
SULF2	Int Mono	0.013	0.0048	0.0044	0.0088	0.0029	-0.008	-0.0097
SULT1A1	Int Mono	0.00052	-0.006	-0.00023	0.00057	0.0037	0.0062	0.00053
SULT1A2	Int Mono	0.0038	-0.0044	0.0033	-0.00074	0.0039	0.0032	-0.0012
SULT1B1	Int Mono	0.0098	0.011	0.0045	-0.0031	-0.011	0.0046	0.0094
SUMF1	Int Mono	0.018	-0.0031	0.023	-0.0011	-0.0044	-0.0022	-0.0035
SUMF2	Int Mono	0.0076	-0.0057	0.0061	0.0016	0.0032	0.0079	-0.0046
SUMO1P1	Int Mono	-0.0028	-0.00014	-0.011	-0.0058	-0.00044	0.00075	-0.00046
SUMO1P3	Int Mono	0.011	0.0041	-0.025	-0.0061	-0.0052	0.0043	-0.012
SUMO3	Int Mono	-0.02	-0.009	0.012	0.0051	0.0032	-0.013	0.0036
SUMO4	Int Mono	0.0097	-0.0057	-0.012	-0.012	0.0052	-0.013	-0.00084
SUN1	Int Mono	0.022	0.0049	0.005	0.0072	-0.012	-0.0028	-0.0062
SUN2	Int Mono	0.012	-0.0035	0.0056	0.032	0.018	0.0076	5.70E-05
SUPT3H	Int Mono	-0.0014	0.0051	0.0047	-0.0028	-0.0026	-0.0023	0.002
SUPT4H1	Int Mono	-0.017	6.00E-05	-0.0012	0.0016	0.014	-0.017	0.012
SUPT6H	Int Mono	0.011	0.0034	-0.01	0.014	-0.0013	-0.01	0.028
SUPV3L1	Int Mono	0.0033	0.011	0.0063	-0.0011	-0.011	0.013	-0.011
SURF1	Int Mono	-0.0062	-0.018	0.0056	-0.014	0.00097	-0.0034	0.0015
SURF2	Int Mono	-0.0084	-0.02	0.0052	0.00018	-0.00033	0.0068	0.0047
SURF6	Int Mono	0.004	-0.012	0.0099	0.013	-0.02	0.013	-0.0056
SUSD1	Int Mono	-0.0026	0.011	0.001	-0.00027	0.0071	0.008	-0.00095
SUSD3	Int Mono	-0.01	-0.0054	0.0012	0.0044	-0.013	-0.018	-0.00073
SUV39H1	Int Mono	0.00051	-0.0044	0.0088	0.014	-0.009	0.0012	0.0045
SUV39H2	Int Mono	0.0073	-0.00016	-0.0039	-0.01	-0.0054	-0.0076	-0.0046
SUV420H2	Int Mono	0.0049	-0.012	-0.006	0.0087	-0.00065	-0.0011	-0.018
SUZ12P1	Int Mono	0.0058	0.00056	-0.01	-0.016	-0.002	0.0019	-0.021
SVBP	Int Mono	-0.0052	-0.013	0.0099	-0.013	0.0075	-0.002	0.0068
SVIL	Int Mono	0.019	-0.0056	-0.0027	-0.002	0.023	0.016	0.013
SVIL-AS1	Int Mono	-0.0077	0.0056	-0.0059	-0.0013	0.00059	0.0022	-0.0082
SVIP	Int Mono	0.0046	-0.0017	0.0039	-0.0093	0.0026	-0.0035	-0.0034
SWAP70	Int Mono	-0.006	0.0093	0.0084	0.0072	0.026	-0.0029	0.0041
SWI5	Int Mono	0.0061	-0.017	0.005	-0.014	-0.0018	-0.0018	0.0034
SWSAP1	Int Mono	0.0072	-0.019	0.0052	-0.0048	-0.0043	0.0026	-0.018
SWT1	Int Mono	0.00033	0.015	-0.0013	-0.0023	0.0052	-0.0053	-0.0077
SYCP2L	Int Mono	-0.003	0.0029	-0.0011	0.0025	0.0018	-0.0023	0.00095
SYCP3	Int Mono	0.003	-0.0029	-0.013	-0.013	-0.012	0.0045	-0.0085
SYF2	Int Mono	-0.02	-0.00034	0.0031	-0.02	0.012	0.0059	-0.0041
SYMPK	Int Mono	-0.00088	0.00061	-0.0047	0.012	0.00023	0.0046	-0.0069
SYNE1	Int Mono	0.012	0.0093	-0.017	0.0093	0.01	0.0078	0.0066
SYNE2	Int Mono	0.0064	0.0013	-0.0027	-0.0052	0.011	0.0023	-0.0068
SYNE3	Int Mono	0.012	0.00033	-0.016	0.0095	0.0046	0.013	-0.0018
SYNGR1	Int Mono	-0.00036	-0.0094	-0.0049	0.0063	-0.005	-0.021	-0.0088
SYNGR2	Int Mono	-0.017	-0.011	0.0098	0.012	0.023	0.0016	-0.011
SYNJ1	Int Mono	0.0032	0.02	-0.015	0.013	0.0028	0.014	0.0095
SYNJ2	Int Mono	-0.0067	0.0088	-0.0064	0.0059	-0.015	-0.0043	0.0023
SYNJ2BP	Int Mono	0.0092	0.0039	-0.0015	-0.011	-0.019	-0.0073	-0.0074
SYNRG	Int Mono	0.0087	0.019	-0.015	0.012	0.0061	0.0047	0.0055
SYP	Int Mono	-0.00038	-0.002	-0.0051	0.0091	-0.0033	0.0023	0.0004
SYT11	Int Mono	0.0022	0.0094	0.0061	0.0087	0.01	-0.0072	-0.0057
SYT17	Int Mono	0.016	-0.011	0.013	-0.0021	0.023	0.014	0.0011
SYTL1	Int Mono	0.017	-0.01	0.0067	8.80E-05	0.03	0.02	-0.0035
SYTL2	Int Mono	0.01	0.0076	0.0015	-0.00091	0.0075	0.0041	-0.0034
SYTL3	Int Mono	0.0042	0.0083	-0.007	-0.00046	0.0021	0.0043	-0.016
SYVN1	Int Mono	-0.0028	-0.014	-0.0049	0.0075	0.00014	-0.0048	0.01
SZRD1	Int Mono	-0.019	0.00069	-0.0048	0.017	-0.00053	-0.0015	0.02
SZT2	Int Mono	0.013	-0.0031	-0.022	0.0054	-0.0075	-0.0042	0.0065
TAB1	Int Mono	-0.0035	-0.0064	-0.0028	0.016	-0.0018	0.0028	-0.002
TAB2	Int Mono	-0.0012	-0.0046	-0.0053	-0.013	0.012	-0.022	0.017
TAB3	Int Mono	0.0054	0.0072	-0.0044	-0.0024	-0.002	-0.014	0.013
TACC3	Int Mono	-0.01	0.0011	-0.0026	0.02	0.0066	-0.0082	-0.024
TACO1	Int Mono	-0.014	-0.008	0.003	0.00028	-0.0064	0.0027	-0.00077
TADA1	Int Mono	0.0035	0.011	0.007	-0.016	-0.0074	0.0057	-0.018
TADA2A	Int Mono	0.012	0.0024	0.0014	-0.0021	-0.01	0.0084	-0.0063
TADA2B	Int Mono	0.003	0.0048	0.0083	0.031	0.0062	0.0087	-0.00043
TAF1	Int Mono	0.014	0.008	-0.0095	0.012	-0.01	-0.0066	0.012
TAF10	Int Mono	-0.011	-0.023	-0.0019	-0.0056	0.008	0.0055	0.011
TAF13	Int Mono	-7.00E-05	0.0016	-0.0045	-0.013	-0.0017	-0.013	0.011
TAF15	Int Mono	0.013	-0.0018	-0.025	-0.011	-0.0049	0.0056	0.0075
TAF1A	Int Mono	-0.0092	0.0093	-0.0073	-0.0053	-0.0076	0.0044	-0.0021
TAF1B	Int Mono	-0.011	0.011	-0.0055	-0.0042	0.0083	-0.0097	-0.0019
TAF1C	Int Mono	0.0042	-0.0085	-0.02	0.016	0.0017	0.01	-0.012
TAF1D	Int Mono	0.0077	-0.0041	-0.016	-0.022	-0.0063	-0.00049	0.008
TAF4	Int Mono	0.0055	-0.0084	0.0026	-0.011	0.0041	-0.0041	0.0079
TAF4B	Int Mono	0.0063	0.0067	0.0012	0.0013	-0.021	-0.00015	0.0095
TAF5	Int Mono	-0.0024	0.0012	-0.00041	-0.0053	-0.0032	0.008	-0.013
TAF5L	Int Mono	-0.0034	0.0096	-0.013	0.0039	-0.0067	0.0049	0.02
TAF6	Int Mono	0.0029	-0.007	0.0016	0.012	0.017	0.011	-0.01
TAF6L	Int Mono	0.0087	-0.015	-0.0014	0.0065	-0.0044	-0.0098	-0.018
TAF7	Int Mono	-0.01	0.0074	0.0073	-0.014	0.015	0.0098	-0.0014
TAF8	Int Mono	-1.90E-05	0.0045	-0.0067	0.0018	-0.02	0.042	0.0058
TAF9	Int Mono	-0.016	0.0056	0.014	-0.017	-0.0078	-0.012	0.014
TAF9B	Int Mono	0.0018	0.012	-0.0013	-0.0081	-0.0014	-0.023	0.0042
TAGAP	Int Mono	0.0019	0.013	0.00039	-2.30E-05	0.0096	-8.40E-05	-0.011
TAGLN	Int Mono	-0.0046	-0.0013	-0.007	0.00047	0.0038	0.015	0.0031
TAGLN2	Int Mono	0.0042	-0.0059	0.005	0.0096	-0.0047	-0.014	-0.0031
TAMM41	Int Mono	0.011	-0.0017	-0.0068	-0.019	-0.0038	0.0063	0.0043
TANC2	Int Mono	0.011	-0.00018	-0.0073	0.0017	0.00027	-0.014	0.0029
TANGO6	Int Mono	0.0091	0.012	-0.005	0.015	-0.0087	-0.0066	0.011
TANK	Int Mono	-0.0086	0.017	0.0066	-0.015	0.021	-0.0037	-0.0078
TAOK1	Int Mono	0.0067	-0.0068	-0.017	-0.012	0.0053	-0.011	0.027
TAOK2	Int Mono	0.0093	-0.0045	-0.017	0.019	-0.0076	-0.0041	0.0036
TAP1	Int Mono	-0.026	0.0031	-0.0099	0.01	-0.0064	-0.00042	0.0028
TAP2	Int Mono	-0.012	0.00063	-0.01	0.0063	-0.0036	0.0076	0.0099
TAPBP	Int Mono	-0.013	0.0037	0.0084	0.027	0.0057	0.00023	0.0017
TAPBPL	Int Mono	-0.015	-0.00049	0.0065	0.0025	-0.0069	0.0027	-0.015
TAPT1	Int Mono	0.0037	0.019	-0.004	0.00033	0.0067	-0.00028	0.0012
TAPT1-AS1	Int Mono	0.016	0.0012	0.00019	-0.0028	-0.0052	0.0016	-0.016
TARBP1	Int Mono	0.01	0.0033	-0.012	0.0044	-0.021	-0.0046	-0.00062
TARBP2	Int Mono	0.0075	-0.02	-0.002	0.002	-0.015	-0.00037	-0.0047
TARS	Int Mono	-0.0068	0.012	0.016	-0.0034	-0.0088	-0.0031	-0.0035
TARSL2	Int Mono	0.0022	-0.0038	0.00075	-0.0091	-0.0004	0.0053	0.011
TASP1	Int Mono	0.0011	0.00021	-0.0031	-0.017	-0.0014	0.00024	-0.0061
TATDN1	Int Mono	-0.0037	0.00034	-0.00018	-0.015	-0.0086	-0.0059	0.0059
TATDN2	Int Mono	0.0018	0.0063	-0.0088	0.015	-0.0035	-0.0084	0.013
TATDN3	Int Mono	-0.019	0.0094	-0.0076	-0.0046	-0.0023	0.02	-0.0025
TAZ	Int Mono	0.012	-0.018	-0.017	-0.0029	-0.0012	0.019	-0.0063
TBC1D1	Int Mono	0.0036	0.0028	0.011	0.01	0.0085	-8.70E-05	0.013
TBC1D10A	Int Mono	0.0093	-0.0095	0.0052	0.0019	0.021	0.026	-0.0024
TBC1D10B	Int Mono	-0.009	-0.0088	0.0024	0.028	0.0027	-0.0022	0.0021
TBC1D10C	Int Mono	0.0082	-0.012	0.012	0.0025	0.031	0.016	-0.0074
TBC1D12	Int Mono	0.016	0.001	-0.00072	-0.0035	-0.002	-0.001	-0.012
TBC1D13	Int Mono	0.0081	-0.0083	0.00059	0.023	-0.0058	-0.0089	0.0018
TBC1D14	Int Mono	0.0065	0.003	-0.0037	0.021	-0.025	-0.013	0.0038
TBC1D15	Int Mono	-0.0094	0.022	0.0058	-0.0059	-0.0061	-0.0059	-0.0079
TBC1D16	Int Mono	0.0058	-0.002	-0.005	0.0068	0.015	0.0092	-0.001
TBC1D17	Int Mono	0.0015	-0.013	-0.018	0.011	0.007	0.00094	-0.011
TBC1D19	Int Mono	0.0081	0.0072	-0.0021	-0.0055	-0.00072	0.0013	-0.0043
TBC1D2	Int Mono	-0.0077	0.0074	-0.013	0.019	-0.0016	0.004	-0.018
TBC1D22A	Int Mono	0.017	-0.018	3.50E-05	-0.0015	0.0094	0.0061	-0.00087
TBC1D22A-AS1	Int Mono	0.011	-0.0094	-0.021	-0.013	0.0053	-0.0033	0.00051
TBC1D22B	Int Mono	-0.0025	0.01	-0.0034	0.012	-0.0044	0.0013	0.012
TBC1D23	Int Mono	-0.013	0.024	0.005	-0.0027	0.0049	0.0059	-0.0055
TBC1D24	Int Mono	0.0016	-6.50E-05	-0.011	0.012	-5.00E-05	0.0027	0.0091
TBC1D25	Int Mono	0.0041	0.00066	-0.002	0.018	0.012	0.00096	5.30E-05
TBC1D2B	Int Mono	0.0065	-0.0023	-0.01	0.0068	-0.0055	-0.025	0.0065
TBC1D30	Int Mono	-0.00077	0.001	0.0023	0.0078	-0.014	0.0028	0.0012
TBC1D31	Int Mono	-0.0014	0.013	0.0033	-0.0038	-0.0033	-0.0038	-0.0043
TBC1D32	Int Mono	0.0091	0.0027	-0.0091	-0.015	0.0099	0.007	-0.0022
TBC1D4	Int Mono	0.017	-0.0046	0.011	0.0091	-0.0098	-0.00048	0.0043
TBC1D5	Int Mono	0.016	0.0091	-0.0022	0.011	-0.0012	-0.0077	0.014
TBC1D7	Int Mono	0.0047	-0.0031	0.0076	-0.016	0.0079	-0.0084	0.0068
TBC1D8	Int Mono	0.017	0.0007	0.0086	-0.0058	-0.00082	0.031	-0.0029
TBC1D8B	Int Mono	-0.0033	0.0041	-0.011	0.0038	-0.013	-0.0071	-0.011
TBC1D9	Int Mono	0.017	0.0022	-0.0068	0.0064	-0.0022	-0.019	-3.10E-05
TBC1D9B	Int Mono	0.0055	0.0039	0.0025	0.036	0.0023	-0.004	0.011
TBCA	Int Mono	-0.013	-0.009	-0.0094	-0.013	0.0099	0.0074	0.023
TBCC	Int Mono	-0.014	-0.0018	0.011	0.0039	0.0043	0.0012	-0.036
TBCD	Int Mono	0.0028	-0.0026	0.0054	0.0076	0.022	0.024	-0.0027
TBCE	Int Mono	-0.00014	0.01	-0.0022	-0.0086	-0.0021	0.00013	-0.0055
TBCEL	Int Mono	0.0061	0.016	0.0099	0.0071	-0.0077	0.0036	0.007
TBCK	Int Mono	0.006	0.011	-0.0017	-0.0089	0.005	0.0049	-0.019
TBK1	Int Mono	-0.01	0.025	0.0044	-0.0039	0.0042	-0.001	-0.0052
TBL1X	Int Mono	0.013	-0.0088	0.005	0.015	0.0035	-0.017	-0.00053
TBL1XR1	Int Mono	0.0091	0.0021	0.014	-0.0091	0.0096	-0.017	0.01
TBL2	Int Mono	-0.01	0.011	0.0013	0.0022	-0.0064	0.0014	-0.016
TBL3	Int Mono	-0.0042	-0.014	0.014	0.023	-0.012	0.0015	-0.016
TBPL1	Int Mono	-0.013	0.0053	-0.0016	-0.013	0.018	0.00031	-0.0037
TBX19	Int Mono	0.0037	-0.0042	-0.0015	-0.0085	0.0012	0.0048	-0.013
TBXAS1	Int Mono	0.011	-0.0022	0.014	-0.0053	-0.013	0.023	-0.0062
TCAF1	Int Mono	0.0068	0.0064	0.0064	0.0079	-0.0066	0.00059	-0.005
TCAF2	Int Mono	-0.00094	0.0063	-0.00021	-0.00061	-0.0094	0.01	-0.0037
TCAIM	Int Mono	-0.0025	0.016	0.0065	-0.0044	-0.0067	0.0083	0.0077
TCEA1	Int Mono	0.0014	0.0099	0.017	-0.0074	0.0036	-0.0016	0.0023
TCEA2	Int Mono	0.0052	-0.018	0.0047	-0.00015	-0.0015	-0.0019	0.0008
TCEA3	Int Mono	-0.013	0.0015	-0.0098	-0.00094	0.0072	0.0026	-0.0047
TCEAL1	Int Mono	0.00063	0.00085	-0.00025	-0.012	-0.015	-0.011	-0.0081
TCEAL3	Int Mono	-0.0043	-0.0078	-0.0019	-0.0005	-0.021	-0.019	0.0045
TCEAL4	Int Mono	-0.0072	-0.0093	0.0011	-0.0069	-0.022	-0.014	0.0019
TCEAL8	Int Mono	-0.019	0.01	0.0062	-0.0044	-0.0082	-0.0029	-0.0024
TCEANC	Int Mono	0.0018	0.0093	0.0073	-0.0048	-0.0037	0.0097	-0.016
TCEANC2	Int Mono	0.016	-0.0013	-0.012	-0.013	-0.0013	0.0015	-0.01
TCEB1	Int Mono	-0.019	-0.002	0.0038	-0.016	0.00063	-0.006	0.013
TCEB2	Int Mono	-0.016	-0.023	0.0039	-0.0031	0.0082	0.0023	0.0051
TCEB3-AS1	Int Mono	0.0044	-0.0061	-0.014	-0.0069	0.00032	0.0023	-0.0048
TCF12	Int Mono	-0.0024	0.022	0.0052	4.00E-05	-0.0067	0.011	-0.0052
TCF19	Int Mono	0.0049	0.00066	0.0006	0.011	0.0048	0.0028	-0.0062
TCF20	Int Mono	-0.00047	0.00063	-0.023	0.0063	-0.0032	-0.0028	0.015
TCF3	Int Mono	0.0064	-0.01	0.0052	0.019	0.022	0.0082	0.0032
TCF4	Int Mono	-0.02	0.0087	-0.011	0.0059	-0.0018	-0.0074	-0.0058
TCF7L1	Int Mono	0.0051	-0.0039	-0.013	-0.012	0.0033	-0.0054	-0.0079
TCF7L2	Int Mono	-0.0028	-0.0089	-0.006	-0.0042	0.02	0.02	0.02
TCFL5	Int Mono	0.0026	-0.0039	0.00068	0.003	0.0033	0.0043	-0.0053
TCHP	Int Mono	0.013	-0.0018	-0.0072	-0.0027	-0.00066	0.0056	-0.0037
TCIRG1	Int Mono	0.0025	-0.014	-0.013	0.016	0.011	0.028	-0.016
TCN2	Int Mono	-0.023	0.0093	-0.012	0.0069	-0.0083	0.0034	-0.0066
TCONS_00029157	Int Mono	-0.021	0.00084	-0.012	0.0074	0.0028	0.0035	0.0079
TCP11L1	Int Mono	0.0071	0.0064	-0.009	0.0043	-0.013	-0.0032	-0.0056
TCP11L2	Int Mono	0.018	0.00083	-0.0046	-0.0025	0.012	-0.0039	-0.0037
TCTA	Int Mono	-0.018	0.0075	0.0036	0.0013	0.0095	0.0074	-0.014
TCTEX1D1	Int Mono	0.0015	0.0042	-0.0048	-0.0081	-0.0058	0.0004	0.007
TCTN1	Int Mono	0.013	0.00075	0.0022	-0.0017	0.0014	0.0017	-0.012
TCTN2	Int Mono	0.006	0.00052	-0.0022	0.0024	0.00098	-0.0061	0.0093
TCTN3	Int Mono	-0.0018	0.0092	0.019	0.0026	-0.013	-0.014	-0.0018
TDP1	Int Mono	0.0069	0.0082	0.024	0.0035	0.0043	-0.0046	0.00033
TDP2	Int Mono	-0.012	0.0064	0.0052	-0.013	0.0041	0.0013	-0.00081
TDRD3	Int Mono	-0.00094	-0.00015	-0.0038	-0.011	-0.0021	0.00046	-0.0017
TDRD6	Int Mono	0.0002	0.0085	-0.00037	0.0016	-0.015	-0.016	0.0038
TDRD7	Int Mono	-0.02	0.02	-0.0072	0.0068	0.0026	0.011	-7.60E-05
TDRD9	Int Mono	0.0068	0.00054	0.0023	-0.0014	0.0025	-0.003	-0.0015
TDRKH	Int Mono	-0.01	0.0083	0.0063	0.0033	-0.0032	0.0021	0.0096
TEC	Int Mono	-0.0041	0.012	-0.015	-0.0025	-0.0079	-0.013	-0.017
TECPR1	Int Mono	0.0045	-0.0064	-0.0084	0.017	0.00088	0.016	0.0076
TECPR2	Int Mono	0.011	-0.0011	-0.013	0.014	0.012	-0.0043	0.0036
TECR	Int Mono	-0.0067	-0.015	0.0085	-0.00084	-0.011	0.0072	-0.0048
TEF	Int Mono	-0.0041	-0.00043	0.00068	0.011	-0.011	0.013	0.02
TEFM	Int Mono	-0.0071	0.0043	-0.0036	-0.019	-0.014	-0.00095	-0.015
TEKT4P2	Int Mono	0.00068	0.002	0.0014	0.0037	-0.00089	0.00063	-0.0024
TELO2	Int Mono	0.0066	-0.016	-0.0023	0.022	0.0011	0.01	-0.013
TENM4	Int Mono	0.0063	-0.0059	0.0068	-0.0054	0.0019	-0.0078	-0.0046
TEP1	Int Mono	0.014	-0.0015	-0.025	0.012	-0.0024	-0.004	0.013
TES	Int Mono	0.00094	0.013	0.021	-0.0062	-0.0011	0.033	0.0014
TESC	Int Mono	0.0064	-0.017	0.014	-0.0029	0.017	0.017	0.0091
TESK1	Int Mono	-0.0027	-0.013	-0.002	0.013	-0.00091	-0.014	-0.0013
TESK2	Int Mono	0.00083	0.002	-0.0062	0.0038	0.018	-0.012	-0.012
TESPA1	Int Mono	-0.011	0.01	-0.0051	0.0024	0.014	0.0031	0.00028
TET2	Int Mono	-0.0038	0.01	-0.021	0.0056	0.0036	-0.0011	0.011
TET2-AS1	Int Mono	0.0067	-0.011	-0.015	-0.017	0.0024	-0.012	-0.0042
TET3	Int Mono	0.0018	-0.0087	-0.022	0.012	-0.015	-0.0038	0.027
TEX10	Int Mono	0.0031	0.013	0.011	-0.0074	-0.011	0.0018	0.0069
TEX2	Int Mono	0.0098	0.013	0.0058	0.0072	-0.016	3.30E-05	0.011
TEX30	Int Mono	-0.0091	0.0017	0.0097	-0.013	0.0082	-0.0048	-0.0013
TFAM	Int Mono	0.0022	0.0016	0.01	-0.0073	0.0025	-0.014	0.012
TFAP2E	Int Mono	-0.0059	-0.0051	-0.0087	0.0073	-0.01	-0.0016	-0.011
TFB1M	Int Mono	0.0033	-0.0046	-0.01	-0.016	-0.011	0.0071	-0.019
TFB2M	Int Mono	0.007	0.0062	0.023	-0.0057	-0.013	0.0042	0.0071
TFCP2	Int Mono	0.0098	0.0045	-0.011	0.0023	-0.0019	-0.0036	0.022
TFCP2L1	Int Mono	0.01	0.0022	-0.0029	-0.0045	-0.016	0.012	-0.0043
TFDP2	Int Mono	0.0088	0.00046	-0.001	-0.0047	0.0082	0.0041	0.00061
TFE3	Int Mono	-0.009	-0.0033	-0.0042	0.028	0.0096	-0.017	0.0054
TFEC	Int Mono	-0.015	0.012	-0.02	0.0027	-0.02	-0.015	0.006
TFIP11	Int Mono	-0.0024	0.0085	0.0093	0.0081	0.0013	-0.0042	-0.012
TFPT	Int Mono	-0.0093	-0.017	-0.0063	0.0056	-0.0065	0.0019	-0.011
TFRC	Int Mono	0.0035	0.007	0.0053	-0.0036	0.023	0.0034	0.02
TGDS	Int Mono	-0.009	0.012	-0.0013	-0.016	-0.0017	0.011	-0.017
TGFB1	Int Mono	-0.0099	-0.014	-0.00042	0.022	0.0015	-0.0038	0.0033
TGFBI	Int Mono	0.0029	0.0048	0.009	0.0046	-0.0023	-0.0062	0.0048
TGFBR1	Int Mono	0.014	0.014	0.015	0.011	-0.0078	-0.0051	0.011
TGFBR2	Int Mono	0.0045	0.022	0.0057	0.016	0.0023	0.01	0.0014
TGFBRAP1	Int Mono	0.0066	0.0075	0.0071	0.021	-0.01	0.0052	0.004
TGIF1	Int Mono	-0.0064	0.00097	0.0017	0.00078	-0.025	-0.0011	-0.0031
TGIF2	Int Mono	0.00082	0.00078	-0.00047	0.019	-0.011	-0.03	-0.00074
TGM1	Int Mono	-0.02	0.0039	-0.018	0.00066	0.0042	0.00038	0.0011
TGM2	Int Mono	-0.008	0.0043	-0.0063	-0.00044	-0.0062	-0.0081	0.0013
TGOLN2	Int Mono	0.018	0.01	0.017	0.014	0.003	-0.0056	0.013
TGS1	Int Mono	-0.0098	0.0012	-0.0036	-0.011	-0.0014	0.00077	-0.001
THADA	Int Mono	0.016	0.013	-0.0059	0.0019	-0.01	-0.0094	0.0074
THAP1	Int Mono	-0.0054	0.011	0.0098	-0.015	0.012	0.0046	0.007
THAP10	Int Mono	-0.0017	0.0065	-0.00022	0.00065	0.00094	0.0079	-0.013
THAP2	Int Mono	0.001	0.0027	0.0014	-0.011	0.0078	-0.0031	0.0023
THAP3	Int Mono	-0.00093	-0.017	0.0095	0.0035	-0.0033	0.0033	-0.014
THAP4	Int Mono	0.00085	-0.013	0.001	0.013	1.90E-06	0.00076	0.0014
THAP5	Int Mono	-0.0047	-0.00088	-0.002	-0.001	-0.00077	-0.00075	-0.00042
THAP6	Int Mono	-0.0059	0.015	-0.0083	-0.017	-0.0013	0.0037	-0.015
THAP7	Int Mono	0.002	-0.019	0.0047	0.0081	-0.0026	0.0062	-0.014
THAP7-AS1	Int Mono	0.00098	-0.0051	-0.005	0.0052	0.0035	0.011	-0.004
THAP8	Int Mono	-0.0083	-0.0061	0.002	0.01	-0.0038	0.013	-0.01
THAP9	Int Mono	0.0058	0.012	0.012	-0.0093	-0.0051	-0.0027	-0.01
THAP9-AS1	Int Mono	0.0047	0.007	-0.004	-0.011	0.0022	-0.0019	0.0029
THBD	Int Mono	0.0027	0.0016	0.0096	0.0024	-0.021	0.012	-0.0035
THBS1	Int Mono	-0.0032	0.0063	-0.0079	0.0015	-0.023	0.016	0.0076
THBS3	Int Mono	0.012	-0.0028	-0.0073	0.0035	-0.0053	-0.021	-0.0051
THEM4	Int Mono	0.0073	0.00017	0.0081	-0.0069	-0.0075	-0.0075	0.0027
THEM6	Int Mono	-0.0011	-0.0056	0.009	0.018	0.0073	0.016	0.0017
THG1L	Int Mono	0.01	-0.0061	0.0064	-0.015	-0.0035	-0.0028	-0.0013
THNSL1	Int Mono	0.0051	0.007	0.011	-0.0043	-0.0027	0.0015	0.00027
THNSL2	Int Mono	0.0017	0.0015	-0.0035	-0.0012	-0.0048	-0.0043	-0.0037
THOC3	Int Mono	-0.0041	-0.0046	0.0081	0.0027	-0.0032	-0.00037	-0.0033
THOC6	Int Mono	-0.00077	-0.022	0.0099	-8.70E-05	-0.012	-0.0058	-0.0064
THOC7	Int Mono	-0.015	-0.0051	0.0046	-0.013	-0.005	-0.0011	0.017
THOP1	Int Mono	0.0037	-0.012	0.013	0.018	-0.015	-0.0068	0.00091
THRA	Int Mono	-0.002	-0.0068	-0.0033	0.008	-0.00076	0.0082	0.017
THRIL	Int Mono	0.023	-0.008	0.01	0.0052	-0.003	-0.0069	-0.0024
THTPA	Int Mono	0.0011	-0.0079	-0.02	-0.0021	-0.017	0.0052	-0.021
THUMPD2	Int Mono	0.0036	0.0032	0.00075	-0.017	-0.012	0.00012	-0.0087
THUMPD3-AS1	Int Mono	0.012	-0.0075	-0.014	-0.024	-0.0054	-0.0069	-0.012
TIAF1	Int Mono	0.0062	-0.0037	-0.019	-0.0024	0.0084	0.0034	-0.0069
TIAL1	Int Mono	0.0017	-0.01	-0.016	-0.021	-0.0054	-0.00061	0.011
TIAM1	Int Mono	0.019	0.0023	-0.0033	0.0088	0.0082	0.0087	-0.0095
TIAM2	Int Mono	0.017	0.00042	0.0045	-0.0097	0.026	0.01	-0.0067
TICAM1	Int Mono	-0.0093	-0.0084	0.0055	0.025	0.012	-0.0014	0.0018
TIFA	Int Mono	-0.02	0.0053	-0.0067	0.0078	-0.011	-0.0062	-0.0043
TIFAB	Int Mono	-0.0054	-0.0048	0.00074	0.01	-0.013	-0.02	-0.0014
TIGD1	Int Mono	0.016	0.00052	-0.014	-0.01	0.0017	0.0014	-0.011
TIGD2	Int Mono	0.00084	0.0085	0.0053	-0.0012	-0.004	0.0036	0.0031
TIGD3	Int Mono	0.016	-0.0089	0.012	-0.005	0.015	0.0074	-0.015
TIGD5	Int Mono	-0.0021	-0.0095	0.0033	0.013	-0.0026	0.0083	0.0066
TIGD6	Int Mono	-0.0056	0.008	-0.0038	-0.00015	-0.0088	-0.003	-0.012
TIGD7	Int Mono	0.0063	0.0068	0.0085	0.0019	-0.0055	0.0085	-0.0036
TIMELESS	Int Mono	-0.0036	0.0049	-0.013	0.007	-0.0045	0.00039	-0.0034
TIMM10	Int Mono	-0.0055	-0.017	0.0028	-0.012	-0.013	0.0018	0.02
TIMM13	Int Mono	-0.0019	-0.025	0.012	0.0048	-0.015	0.0022	0.0014
TIMM17B	Int Mono	-0.017	-0.019	0.00017	0.00025	0.0048	0.0033	0.0048
TIMM21	Int Mono	0.01	-0.0052	0.016	-0.019	-0.013	0.0023	0.00096
TIMM23B	Int Mono	0.016	0.0063	-0.02	-0.0065	-0.0063	0.00084	0.0073
TIMM44	Int Mono	0.0045	-0.016	0.0047	0.01	-0.011	0.0068	-0.006
TIMM8A	Int Mono	0.0054	-0.0084	0.0036	-0.013	-0.019	0.0022	0.0055
TIMM8B	Int Mono	-0.019	-0.017	0.00087	-0.013	-0.0043	-0.0054	0.0047
TIMM9	Int Mono	-0.011	-0.00069	0.0044	-0.0036	-0.02	-0.0027	0.017
TIMP1	Int Mono	-0.018	-0.0056	-0.0095	-0.0082	0.011	0.0023	0.0033
TIMP2	Int Mono	-0.011	-0.018	-0.011	-0.012	0.00058	-0.0058	0.012
TIPARP	Int Mono	-0.0076	0.0049	-0.024	-0.0076	0.0056	-0.0031	0.0084
TIPARP-AS1	Int Mono	0.0013	-0.00065	-0.0041	-0.011	0.0028	-9.30E-05	-0.0082
TIPIN	Int Mono	-0.011	0.0053	-0.00089	-0.0057	0.00029	0.0007	0.0066
TIRAP	Int Mono	0.0083	-7.80E-05	-0.0079	0.013	-0.0094	0.015	-0.0022
TJAP1	Int Mono	-0.00071	-0.012	-0.0041	-0.0028	0.0076	0.00026	-0.0092
TJP2	Int Mono	0.0066	0.0069	0.00084	0.0038	0.0078	0.015	-0.00079
TK1	Int Mono	-0.0056	-0.0041	-0.0069	0.0038	-0.00062	0.0042	-0.0018
TK2	Int Mono	0.014	-0.0029	-0.0023	-0.0018	-0.0041	-0.0086	-0.0081
TKFC	Int Mono	0.0046	-0.0081	0.0031	0.017	-0.0026	0.0065	-0.012
TKT	Int Mono	0.0062	-0.011	0.0065	0.011	0.02	0.013	0.0044
TKTL1	Int Mono	0.0063	0.0016	-0.0021	-0.0056	0.011	-0.0057	0.0025
TLDC1	Int Mono	-0.009	-0.00022	-0.0069	0.009	-0.0037	-0.0022	-0.014
TLDC2	Int Mono	0.01	-0.0026	-0.024	-0.0058	-0.0028	-0.011	-0.016
TLE1	Int Mono	-0.0039	0.0064	-0.00098	0.0055	-0.012	0.027	0.015
TLE3	Int Mono	0.01	-0.0026	-0.0043	0.016	0.014	-0.022	0.0064
TLK1	Int Mono	0.0099	0.01	-0.0033	-0.0016	0.0074	-0.0021	0.0078
TLK2	Int Mono	-0.009	0.0099	-0.013	0.0029	0.0036	-0.013	0.0088
TLN1	Int Mono	0.0063	0.0042	0.0043	0.031	-0.0026	-0.011	0.017
TLR1	Int Mono	-0.0068	0.018	-0.0015	0.0073	0.011	-0.02	-0.0086
TLR10	Int Mono	0.0072	0.0011	0.012	-0.00087	0.013	-0.0089	-0.0026
TLR2	Int Mono	-0.017	0.015	0.0035	0.01	-0.013	0.016	-0.00084
TLR4	Int Mono	-0.0084	0.027	-0.0024	0.011	-0.0052	0.0087	0.0006
TLR5	Int Mono	0.00015	0.012	0.0063	0.0018	-0.022	0.018	-0.0059
TLR6	Int Mono	0.0022	0.013	-0.017	0.0065	-0.0061	-0.0076	-0.0031
TLR7	Int Mono	-0.017	0.015	-0.0095	0.014	-0.0022	-0.017	-0.0023
TLR8	Int Mono	0.004	0.017	0.0086	0.014	0.00074	-0.0057	0.0069
TM2D2	Int Mono	-0.016	0.0043	0.003	-0.0018	-0.0053	-0.008	-0.015
TM2D3	Int Mono	-0.013	0.0016	-0.01	-0.016	-0.006	-0.0028	-0.02
TM6SF1	Int Mono	0.0052	0.0057	0.008	-0.004	-0.01	-0.013	-0.0082
TM7SF2	Int Mono	-0.0029	-0.0055	-0.0043	-0.0023	-0.0038	0.00024	0.00044
TM9SF3	Int Mono	0.0048	0.022	0.019	0.0017	-0.0028	-0.0054	0.0011
TM9SF4	Int Mono	-0.001	0.012	-0.0014	0.018	0.0058	0.0085	-0.0035
TMA16	Int Mono	0.0069	-0.0078	0.016	-0.022	-0.0032	0.0095	0.0027
TMA7	Int Mono	-0.00066	-0.021	0.012	-0.018	-0.00045	0.0011	0.011
TMBIM4	Int Mono	-0.014	-0.00025	0.012	-0.015	0.012	-0.0017	0.011
TMC4	Int Mono	-0.0043	0.00077	-0.0044	0.0031	0.0043	0.0032	-0.0022
TMC6	Int Mono	0.0094	-0.011	0.0095	0.018	0.029	0.019	0.0034
TMC8	Int Mono	0.016	-0.011	-0.0045	0.011	0.02	0.017	0.0037
TMCC1	Int Mono	0.0075	0.0023	-0.0043	0.00054	0.0049	0.0042	0.0088
TMCC1-AS1	Int Mono	0.0062	0.0024	0.0036	0.0027	-0.024	0.0068	0.0023
TMCC3	Int Mono	0.0098	0.013	0.0068	-0.0016	-0.011	0.031	-0.00086
TMCO3	Int Mono	0.013	0.00023	0.02	0.0075	0.01	-0.0023	-0.00095
TMCO4	Int Mono	0.0029	-0.001	0.0064	0.012	-0.018	-0.0018	-0.0075
TMCO6	Int Mono	8.20E-05	-0.0043	-0.015	-0.0027	-0.0016	0.013	-0.02
TMED10P1	Int Mono	0.011	0.0037	-0.015	-0.0089	-0.0031	0.0025	0.00058
TMED3	Int Mono	0.0014	-0.019	0.014	-2.60E-05	-0.012	0.001	0.0091
TMED4	Int Mono	0.0014	-0.0017	0.0035	0.003	0.004	-0.001	-0.0073
TMED5	Int Mono	-0.0068	0.024	0.0043	0.0021	0.0055	0.00076	0.011
TMED7	Int Mono	-0.0041	0.023	0.0062	-0.0024	0.0003	-0.0021	0.015
TMED8	Int Mono	0.01	0.0088	-0.0034	0.016	-0.0022	0.0061	0.022
TMED9	Int Mono	-0.00032	-0.0015	-0.00078	0.0037	-0.01	-0.0087	0.014
TMEM102	Int Mono	0.0019	-0.015	0.013	0.018	0.0086	0.025	-0.0088
TMEM104	Int Mono	0.0079	-0.0029	-6.50E-05	0.014	-1.70E-05	-0.0038	-0.0032
TMEM106A	Int Mono	-0.0096	0.00098	-0.022	0.0082	-0.02	-0.017	-0.0019
TMEM106B	Int Mono	0.00037	0.02	0.0043	-0.0058	0.0046	0.011	0.017
TMEM106C	Int Mono	-0.011	-0.0021	0.0021	-0.0042	0.00091	-0.0043	0.0039
TMEM107	Int Mono	0.00051	-0.011	0.0079	-0.012	0.018	0.0081	0.0044
TMEM109	Int Mono	-0.014	-0.01	0.011	0.011	-0.012	-0.011	0.0025
TMEM110	Int Mono	0.0076	0.0065	-0.018	0.0053	-0.0094	0.024	-0.0014
TMEM116	Int Mono	0.0052	0.0062	0.0018	-0.013	0.0067	0.0053	-0.0093
TMEM117	Int Mono	0.0083	-0.0047	0.0039	-0.0048	-0.0024	-0.0083	-0.0027
TMEM119	Int Mono	-0.0026	0.005	0.00053	0.0019	0.0083	0.00077	0.012
TMEM120A	Int Mono	-0.0083	-0.011	0.0013	-0.0042	0.0037	0.032	-0.0021
TMEM120B	Int Mono	0.0087	-0.0065	-0.015	-0.0032	-0.004	0.0076	-0.0019
TMEM123	Int Mono	-0.023	0.016	-0.0094	0.0029	0.0049	-0.0026	0.0025
TMEM126A	Int Mono	-0.015	-0.0013	0.0044	-0.012	-0.0055	-0.0084	0.012
TMEM126B	Int Mono	-0.019	0.0078	-0.0027	-0.02	8.20E-06	-0.0028	0.0044
TMEM129	Int Mono	0.0091	-0.0094	0.0023	0.027	-0.011	0.013	-0.0074
TMEM131	Int Mono	0.00026	0.018	-0.0088	0.013	0.006	0.00033	0.027
TMEM134	Int Mono	0.0035	-0.023	0.011	0.0005	0.014	0.0092	-0.012
TMEM135	Int Mono	-3.90E-05	0.016	-0.0027	-0.0026	-0.0089	-0.013	-0.0043
TMEM140	Int Mono	-0.023	0.0089	-0.011	0.0042	0.0047	0.0074	-0.0088
TMEM141	Int Mono	-0.007	-0.02	0.0049	0.00061	0.0012	0.0063	0.0078
TMEM143	Int Mono	0.0078	-0.0034	-0.0013	0.00048	0.0016	0.011	-0.02
TMEM144	Int Mono	0.00028	0.0031	-0.019	-0.0059	-0.011	-0.0095	-0.0096
TMEM147	Int Mono	-0.012	-0.022	0.004	-0.012	-0.0069	0.00088	0.0077
TMEM147-AS1	Int Mono	0.013	-0.004	-0.017	0.0018	-0.0084	0.0043	-0.0012
TMEM14C	Int Mono	0.0007	-0.0095	0.0027	-0.0058	-0.00049	-0.014	-0.005
TMEM150A	Int Mono	0.0096	-0.014	0.0034	-0.005	-0.018	0.002	-0.0096
TMEM150B	Int Mono	-0.0094	-0.0041	-0.022	-0.0012	-0.018	-0.0092	-0.014
TMEM154	Int Mono	0.0079	0.015	0.0059	-0.0012	0.027	-0.01	-0.016
TMEM156	Int Mono	0.00081	0.0092	6.40E-05	-0.0068	0.0027	-0.007	-0.0082
TMEM159	Int Mono	0.00059	0.00038	-0.0032	0.0055	0.00048	-0.02	-0.0011
TMEM160	Int Mono	-0.0092	-0.022	0.0041	0.0082	0.0033	0.0055	-0.0092
TMEM161A	Int Mono	0.004	-0.019	0.0016	0.011	-0.0047	0.01	-0.012
TMEM161B	Int Mono	0.0028	0.0055	-0.0071	-0.016	-0.0013	-0.0037	0.0032
TMEM161B-AS1	Int Mono	0.015	-0.0059	-0.0021	-0.01	-0.0083	0.0034	-0.00064
TMEM164	Int Mono	0.0033	-0.018	-0.012	-0.011	-0.0046	-0.011	0.0037
TMEM167B	Int Mono	-0.0033	0.013	0.0082	0.0019	0.0034	-0.0061	0.012
TMEM168	Int Mono	0.022	0.0073	0.015	-0.0087	-0.0033	-0.0055	-0.0099
TMEM169	Int Mono	0.002	0.0037	0.0037	-0.0024	-0.00013	0.0021	-0.0086
TMEM170A	Int Mono	-0.0011	0.013	-0.0042	-0.0031	-0.0063	0.0074	-0.0053
TMEM170B	Int Mono	-0.002	0.017	-0.007	-8.90E-05	-0.0022	0.00014	0.029
TMEM173	Int Mono	-0.0087	-0.0024	-0.00034	0.014	-0.018	-0.025	-0.011
TMEM175	Int Mono	-0.0033	-0.016	-0.017	0.0056	0.012	0.015	-0.024
TMEM176A	Int Mono	-0.00052	0.00011	0.0051	-0.00014	-0.00095	-0.0039	-0.0054
TMEM176B	Int Mono	-0.00012	-0.00014	0.0051	-0.001	0.0026	-0.00084	-0.005
TMEM177	Int Mono	-0.0016	-0.0019	0.01	0.008	-0.02	0.0087	-0.013
TMEM180	Int Mono	-0.0021	-0.00082	-0.0072	0.0076	0.0028	-0.0073	-0.0041
TMEM181	Int Mono	0.021	0.0083	0.0057	-0.003	-0.0055	0.0034	-0.00094
TMEM182	Int Mono	0.0053	0.0033	0.0044	-0.0044	-0.00084	0.00028	0.0019
TMEM183B	Int Mono	-0.0078	0.00086	0.0002	0.0048	-0.0015	-0.0054	-0.0096
TMEM184B	Int Mono	0.014	-0.0049	0.013	0.017	-0.0073	0.0024	-6.10E-05
TMEM184C	Int Mono	0.0052	0.023	0.0083	0.0038	-0.0034	0.00065	-0.0084
TMEM185A	Int Mono	0.0031	-0.0036	0.013	-0.0024	-0.0061	-0.0043	-0.0079
TMEM185B	Int Mono	0.012	0.0011	0.005	0.011	-0.0062	-0.00029	0.0047
TMEM186	Int Mono	-0.0031	-0.0092	0.0048	-0.0038	-0.0098	-8.20E-05	-0.014
TMEM187	Int Mono	-0.0093	-0.0062	-0.0099	0.0066	-0.0014	0.013	-0.0028
TMEM189	Int Mono	0.0048	-0.0077	0.0047	0.0043	0.028	0.014	0.0068
TMEM19	Int Mono	-0.0043	0.012	0.011	0.0046	-0.0043	-0.0054	0.0066
TMEM191A	Int Mono	0.0056	-0.014	-0.00052	0.002	0.0037	-0.00021	-0.011
TMEM191B	Int Mono	8.20E-05	-0.0014	-0.0025	0.0064	0.0083	0.0035	-0.0075
TMEM191C	Int Mono	-0.00039	-0.0043	-0.0043	0.0078	0.014	0.01	-0.0026
TMEM192	Int Mono	0.001	0.0059	0.013	0.00049	-0.024	-0.0044	0.0011
TMEM198B	Int Mono	0.0027	0.0015	-0.016	0.0022	-0.016	0.013	-0.0011
TMEM2	Int Mono	-0.0011	0.0091	-0.022	-0.0028	0.0012	-0.0043	0.015
TMEM201	Int Mono	-0.00046	-0.0073	0.005	0.02	-0.0072	0.0053	0.0049
TMEM204	Int Mono	0.0047	-0.0013	0.007	-0.0049	-0.005	0.0011	-0.0066
TMEM205	Int Mono	-0.006	-0.022	0.002	-0.0028	-0.0033	-0.024	-0.0053
TMEM206	Int Mono	0.00041	0.0038	0.0085	-0.001	-0.0069	-0.0087	0.002
TMEM208	Int Mono	-0.011	-0.021	0.0017	-0.011	-0.011	-0.014	0.0028
TMEM209	Int Mono	-0.0065	0.022	0.0089	0.00076	0.0015	-0.00088	-0.00027
TMEM216	Int Mono	-0.0024	-0.009	0.014	-0.016	-0.0066	-0.0073	-0.00051
TMEM219	Int Mono	-0.019	-0.018	-0.011	-0.0022	-0.011	-0.0068	0.0011
TMEM220	Int Mono	0.0086	-0.0017	-0.0053	-0.0092	-0.0083	-0.0091	-0.011
TMEM222	Int Mono	-0.018	-0.01	-0.0034	0.0058	0.0068	-0.0035	-0.0084
TMEM223	Int Mono	0.0031	-0.015	0.0075	-0.00097	-0.016	0.0066	-0.0038
TMEM229B	Int Mono	-0.0081	0.0043	-0.0069	0.015	-0.0041	0.0042	-0.0034
TMEM234	Int Mono	-0.0068	-0.0096	-0.0094	-0.0017	0.011	-0.0073	-0.0067
TMEM237	Int Mono	-0.0057	0.0038	-0.0043	-0.0089	0.011	0.011	0.0042
TMEM241	Int Mono	0.011	0.0057	-9.70E-07	0.0079	0.0042	0.0036	-0.00082
TMEM243	Int Mono	0.0099	-0.0095	0.007	-0.021	-0.017	0.0021	-0.0084
TMEM245	Int Mono	0.014	0.0063	0.0058	0.009	-0.0043	-0.0049	-0.0057
TMEM251	Int Mono	-0.0046	-0.0032	0.0093	-0.021	-0.0045	-0.006	0.004
TMEM254	Int Mono	-0.0058	0.01	0.0068	-0.0052	0.0094	-0.0069	-0.0043
TMEM255A	Int Mono	-0.016	0.0086	-0.0097	0.0043	0.0068	-0.011	-0.0058
TMEM255B	Int Mono	-0.0029	-0.0057	-0.0049	0.0022	-0.0052	-0.0064	-0.0074
TMEM256	Int Mono	-0.0047	-0.017	-0.0013	-0.01	-0.0019	0.0022	0.018
TMEM258	Int Mono	-0.016	-0.015	-0.0022	-0.014	0.0051	-0.0031	0.014
TMEM259	Int Mono	0.006	-0.019	-0.013	0.019	0.0047	0.013	-0.013
TMEM260	Int Mono	-0.0016	0.014	-0.012	-0.0037	-0.0038	0.0062	-0.00058
TMEM261	Int Mono	0.0024	-0.016	0.00077	-0.012	-0.0029	0.003	0.0087
TMEM263	Int Mono	0.0033	0.0015	-0.00031	0.0035	-0.004	-0.0078	-0.0061
TMEM265	Int Mono	0.00076	-0.013	-0.012	-0.0073	-0.0053	-0.0024	0.0012
TMEM30A	Int Mono	-0.019	0.017	-0.0062	0.0032	0.0075	-0.0055	0.0017
TMEM37	Int Mono	-0.01	0.0018	-0.0046	0.0031	-0.013	-0.0005	-0.01
TMEM38A	Int Mono	0.0003	-0.0019	-0.0015	0.003	0.0054	0.001	-0.016
TMEM38B	Int Mono	-0.00078	0.013	0.0094	-0.011	0.011	0.005	-0.0012
TMEM39A	Int Mono	-0.003	0.0097	-0.00028	-0.0015	-0.03	0.036	0.0047
TMEM39B	Int Mono	0.0024	-0.013	-0.00028	-0.00044	-0.0028	0.0014	0.0043
TMEM41B	Int Mono	-0.0068	0.017	-0.0051	-0.0046	0.0048	-0.0043	-0.0034
TMEM42	Int Mono	0.0054	-0.011	0.0033	-0.014	-0.0079	0.0097	-0.00051
TMEM44	Int Mono	0.001	0.00034	-0.013	0.00036	-0.012	0.018	-0.004
TMEM44-AS1	Int Mono	0.00046	-0.0053	-0.0072	-0.0088	-0.0035	-0.0062	0.0018
TMEM5	Int Mono	0.0012	-0.00099	0.009	-0.011	0.0069	0.00054	-0.0015
TMEM51	Int Mono	-0.017	-0.00054	-0.0085	0.0099	-0.005	-0.015	-0.0051
TMEM53	Int Mono	0.0053	-0.0054	0.006	0.0022	-0.00033	0.0093	-0.0046
TMEM55A	Int Mono	-0.0091	0.0098	0.0035	-0.011	-0.0057	-0.02	-0.011
TMEM57	Int Mono	-0.0039	0.00082	-0.0074	-0.0076	0.0042	-0.00074	0.011
TMEM60	Int Mono	-0.023	0.0035	-0.0013	-0.0077	0.011	-0.009	-0.0067
TMEM62	Int Mono	-0.01	0.0091	-0.017	0.0012	0.0019	0.0087	-0.00051
TMEM63A	Int Mono	-0.0091	0.0091	-0.022	0.013	-0.0086	0.001	-0.0056
TMEM63B	Int Mono	-0.003	-0.0027	-0.011	0.013	0.0013	-0.0072	0.0051
TMEM63C	Int Mono	0.0062	-0.0045	-0.0046	0.011	0.011	0.012	0.0075
TMEM64	Int Mono	0.0057	0.0093	0.0098	0.0066	0.0033	0.0043	0.0048
TMEM65	Int Mono	-0.002	0.004	-0.0044	0.0074	0.01	0.0079	0.0091
TMEM67	Int Mono	0.01	0.0063	0.0064	-0.0022	-0.0028	-0.0081	-0.0061
TMEM68	Int Mono	-0.012	0.015	-0.0013	-0.014	0.0028	0.0025	-0.0029
TMEM70	Int Mono	-0.0083	0.0065	0.012	-0.0058	-0.0084	-0.015	-0.0071
TMEM71	Int Mono	0.0052	0.009	-0.0014	-0.0093	0.0088	-0.015	-0.012
TMEM79	Int Mono	0.0027	-0.011	-0.006	-0.0021	-0.0023	0.0084	-0.0077
TMEM80	Int Mono	0.0055	-0.0079	0.0009	-0.00035	0.00079	0.011	-0.014
TMEM86A	Int Mono	-0.0028	-0.00061	0.0021	0.014	-0.016	-0.019	-0.014
TMEM86B	Int Mono	0.0084	-0.01	-0.015	0.011	-0.0029	0.00052	0.0071
TMEM87B	Int Mono	-0.004	0.011	-0.0056	0.0022	-0.0052	0.0032	0.023
TMEM8A	Int Mono	-0.012	-0.0097	-0.0013	0.027	0.0098	0.0092	-0.012
TMEM9	Int Mono	-0.0085	-0.0012	-0.0028	0.0024	0.00064	-0.0077	-0.0077
TMEM91	Int Mono	-0.0045	-0.011	-0.014	0.0036	-0.015	-0.0022	-0.0072
TMEM97	Int Mono	0.0046	0.0013	0.01	0.0029	-0.019	-0.0081	0.0055
TMEM99	Int Mono	0.0012	-0.0068	0.0044	-0.0053	-0.0022	0.0073	0.0048
TMEM9B-AS1	Int Mono	0.0068	0.0015	-0.017	-0.0057	-0.0027	0.0028	-0.0026
TMIGD3	Int Mono	-0.0069	0.0056	-0.0059	0.0015	-0.032	0.03	0.005
TMLHE	Int Mono	0.0081	-0.00021	0.0055	-0.021	-0.0029	0.0066	0.0041
TMOD1	Int Mono	-0.0047	0.007	-0.0057	-0.00044	-0.027	0.038	0.0036
TMOD2	Int Mono	0.0067	0.0063	-0.02	-0.00056	0.0056	-0.0095	-2.60E-05
TMOD3	Int Mono	-0.0021	0.02	0.0059	0.005	0.013	0.0098	0.012
TMOD4	Int Mono	0.0097	-0.0022	-0.013	-0.0038	0.0046	-0.0073	-0.0039
TMPO	Int Mono	0.0061	0.016	0.0074	-0.0054	0.003	0.031	0.022
TMPO-AS1	Int Mono	0.01	0.00039	0.0038	-0.0073	0.013	0.024	0.0084
TMPPE	Int Mono	0.0084	0.0053	-0.0082	0.017	-0.0012	0.00065	0.012
TMPRSS13	Int Mono	-0.0034	-0.00038	-0.0085	0.013	0.0021	0.00037	-0.0039
TMPRSS3	Int Mono	-0.0002	-0.0022	-0.0019	-0.0052	0.004	-0.0032	0.0091
TMSB10	Int Mono	-0.022	-0.017	-0.0081	-0.0041	0.0015	-0.0026	0.011
TMSB4X	Int Mono	-0.018	-0.017	0.0051	-0.011	0.011	-0.0026	0.018
TMTC1	Int Mono	-0.002	0.006	0.005	0.0072	0.0033	0.019	0.0068
TMTC2	Int Mono	0.013	0.00031	-0.0011	-0.0038	0.015	-0.0066	-0.0042
TMTC3	Int Mono	0.00084	0.012	-0.0055	-0.0053	0.0045	-0.00047	-0.002
TMTC4	Int Mono	0.006	0.0073	-0.0061	-0.0016	0.0073	0.012	-0.0043
TMUB1	Int Mono	-0.0094	-0.02	-0.00062	0.016	0.004	0.0015	-0.0062
TMX1	Int Mono	-0.013	0.02	0.0095	-0.0064	-0.00076	-0.0034	0.0055
TMX3	Int Mono	0.01	0.02	0.0052	-0.0078	-0.0032	0.00069	0.015
TMX4	Int Mono	0.0093	0.014	0.01	0.0072	0.017	0.0037	-0.0024
TNF	Int Mono	9.70E-05	-0.0046	0.0065	0.0002	0.017	-0.015	-0.0035
TNFAIP2	Int Mono	0.011	-0.0088	-0.0064	0.016	0.017	-0.017	-0.0052
TNFAIP3	Int Mono	-0.011	0.0073	-0.012	0.0087	-0.017	0.015	0.016
TNFAIP6	Int Mono	-0.02	0.0045	-0.0074	0.0022	0.0086	-0.0083	0.0045
TNFAIP8	Int Mono	-0.0068	0.0037	0.014	-0.0011	0.005	-0.024	-0.0001
TNFAIP8L1	Int Mono	0.0086	-0.015	0.005	0.013	0.026	-0.013	-0.004
TNFAIP8L2	Int Mono	-0.0068	-0.015	0.011	-0.0021	-0.0082	-0.015	-0.022
TNFRSF10A	Int Mono	-0.0064	0.0026	-0.0059	0.002	0.0043	-0.01	-0.0099
TNFRSF10B	Int Mono	0.0047	0.0062	-0.015	0.014	0.0062	-0.018	0.0014
TNFRSF10C	Int Mono	0.0044	-0.0021	0.0048	0.0013	0.023	-0.0094	-0.013
TNFRSF10D	Int Mono	0.017	-0.0017	0.0012	0.00047	-0.0047	-0.019	-0.013
TNFRSF11A	Int Mono	-0.0094	0.0035	-0.002	0.0084	-0.016	-0.0043	0.0012
TNFRSF12A	Int Mono	-0.0017	-0.011	0.0032	0.0094	-0.015	-0.017	-0.0044
TNFRSF14	Int Mono	0.0075	-0.024	-0.0095	0.0025	0.0067	0.016	-0.0052
TNFRSF1B	Int Mono	0.004	-0.0028	0.021	0.022	0.028	0.012	-0.0071
TNFRSF21	Int Mono	-0.0053	0.0067	-0.0088	0.0018	-0.021	0.015	-0.00022
TNFRSF25	Int Mono	0.0098	-0.0081	0.0067	-0.0066	0.01	0.0092	-0.0029
TNFRSF8	Int Mono	0.016	-0.011	0.014	0.0015	0.02	0.011	-0.018
TNFSF10	Int Mono	-0.026	0.006	-0.012	-0.00052	0.0083	-0.0034	-0.0017
TNFSF12	Int Mono	-0.0086	-0.0094	-0.0036	0.012	-0.012	0.0022	0.0053
TNFSF13	Int Mono	-0.012	-0.0081	-0.00073	0.0089	-0.0028	0.019	0.0045
TNFSF13B	Int Mono	-0.027	0.0014	-0.011	-0.0067	0.0087	-0.0025	0.0052
TNFSF14	Int Mono	-0.0045	-0.0027	-0.0031	0.0074	-0.00044	-0.0025	-0.018
TNFSF15	Int Mono	3.70E-05	-0.0024	-0.0053	0.0071	-0.0068	-0.014	-0.0057
TNFSF8	Int Mono	0.0027	0.013	-0.005	-0.00012	-0.0078	-0.017	-0.012
TNFSF9	Int Mono	-0.015	-0.0003	-0.01	0.004	0.0072	-0.011	0.0092
TNIK	Int Mono	-0.015	0.0081	-0.017	0.0051	-0.0012	0.00076	-0.0019
TNIP1	Int Mono	-0.011	-0.0057	0.0014	0.018	0.03	-0.01	0.012
TNK2	Int Mono	-0.0068	-0.015	-0.024	0.0042	0.011	0.0038	0.0039
TNKS	Int Mono	0.015	0.014	-0.015	0.0057	0.0026	-0.004	0.0044
TNKS1BP1	Int Mono	0.00051	-0.0028	-0.0037	0.018	-0.00043	-0.0066	0.0071
TNKS2	Int Mono	0.003	0.016	-0.012	0.006	-0.0086	0.0049	0.013
TNNI2	Int Mono	0.004	-0.011	0.0012	-0.0091	0.022	0.0058	0.00029
TNNT1	Int Mono	-0.017	-0.0017	-0.0065	-0.00063	0.0072	-0.0025	-0.0036
TNPO1	Int Mono	0.0069	0.0086	-0.0059	0.0071	-0.0076	0.016	0.0039
TNPO2	Int Mono	0.007	-0.011	-0.017	-0.0027	-0.0067	0.0036	-0.00023
TNRC18	Int Mono	0.0072	-0.016	-0.022	0.0078	-0.0018	-0.0071	0.0013
TNRC6A	Int Mono	0.0035	-0.0055	-0.027	-0.0067	0.0041	-0.0059	0.012
TNRC6B	Int Mono	0.018	-0.001	-0.023	0.0046	-0.00046	-0.0032	0.013
TNRC6C	Int Mono	0.0044	-0.0029	-0.012	0.0033	-0.0025	-0.0029	0.0064
TNRC6C-AS1	Int Mono	0.016	-0.0025	-0.012	0.013	0.02	0.011	0.014
TNS1	Int Mono	-0.015	0.0053	-0.017	0.015	-0.00086	-0.0067	0.0085
TNS3	Int Mono	0.003	0.0067	-0.015	0.023	-0.011	-0.012	0.012
TOB1	Int Mono	0.0032	0.0063	0.0085	-0.0016	0.027	0.0029	0.0038
TOB2	Int Mono	0.013	-0.0085	0.0071	0.011	0.0042	-0.013	0.002
TOE1	Int Mono	0.0078	-0.004	-0.0015	-0.0044	-0.00015	-0.0011	0.0081
TOLLIP	Int Mono	-0.013	-0.0072	0.0092	0.025	0.0053	0.017	-0.0068
TOM1	Int Mono	-0.0088	-0.0081	-0.0093	0.015	0.0011	0.0019	-0.013
TOM1L2	Int Mono	0.018	-0.011	-0.011	0.0077	-0.0056	-0.0034	-0.0037
TOMM34	Int Mono	-0.0058	-0.0041	0.014	-0.0035	-0.02	0.0038	-0.0021
TOMM40	Int Mono	0.0027	-0.018	0.016	0.0096	-0.024	0.0036	-0.003
TOMM40L	Int Mono	-0.00049	-0.011	-0.0045	0.0043	0.0072	-0.019	0.0033
TOMM5	Int Mono	-0.013	-0.012	0.011	-0.02	-0.014	-0.0084	0.0075
TOMM6	Int Mono	-0.0012	-0.022	0.014	-0.01	-0.0041	-0.00062	0.018
TOMM7	Int Mono	-0.0086	-0.019	-0.00051	-0.014	-0.0018	0.0028	0.017
TONSL	Int Mono	0.013	-0.0024	0.004	0.0099	0.0018	0.0097	0.0044
TOP1	Int Mono	-0.014	-0.0054	-0.011	-0.0026	-0.0065	0.016	0.013
TOP1MT	Int Mono	-6.90E-05	-0.0056	-0.0046	-0.0024	-0.0058	-0.012	-0.0032
TOP2B	Int Mono	0.022	0.013	0.013	0.0088	0.00077	-0.0026	0.0094
TOP3A	Int Mono	0.012	0.0086	-0.004	0.022	0.003	-0.0037	-0.011
TOP3B	Int Mono	0.0089	-0.00061	-0.018	0.011	-0.0046	0.015	-0.016
TOPBP1	Int Mono	0.014	0.018	0.0071	0.0052	0.0042	-0.0014	0.0035
TOPORS-AS1	Int Mono	-0.003	-0.01	-0.0013	-0.0035	0.0044	0.01	0.00097
TOR1A	Int Mono	-0.023	0.011	0.01	0.0057	0.0029	0.0019	-0.00095
TOR1AIP1	Int Mono	-0.0097	0.024	0.014	0.0056	0.01	0.0028	-0.0072
TOR1B	Int Mono	-0.015	0.0034	-0.0065	0.0038	0.004	0.0044	0.0032
TOR2A	Int Mono	-0.0051	-0.02	0.0085	0.013	0.0016	0.00054	-0.017
TOR4A	Int Mono	-0.0017	-0.0082	-0.0059	0.03	0.009	0.0081	0.0082
TP53	Int Mono	0.0011	-0.01	0.00063	0.016	-0.00059	0.0037	0.024
TP53BP1	Int Mono	0.0096	0.011	-0.004	0.0026	0.0063	-0.011	0.0037
TP53BP2	Int Mono	0.0042	0.019	0.016	0.015	-0.00055	0.01	0.0082
TP53I11	Int Mono	0.012	-0.0025	0.013	0.0084	0.022	-0.0049	0.0022
TP53I13	Int Mono	-0.0047	-0.019	0.0025	0.014	0.00093	0.0039	-0.013
TP53I3	Int Mono	0.00091	-0.0063	-0.0026	0.0031	0.00045	-0.0098	-0.014
TP53INP1	Int Mono	0.015	0.011	-0.0051	0.0019	0.0095	-0.00062	0.0013
TP53INP2	Int Mono	-0.0031	-0.00071	-0.0018	0.00026	0.009	-0.017	0.0092
TP53TG1	Int Mono	-0.0047	-0.016	0.0036	-0.014	-0.00042	0.0063	0.0046
TP73-AS1	Int Mono	0.0097	-0.0014	-0.013	0.013	-0.00094	-0.0017	-0.0017
TPCN1	Int Mono	0.0089	-0.0028	-0.0078	0.013	-0.022	-0.033	-0.0085
TPCN2	Int Mono	0.0085	0.0012	-0.0061	0.011	0.0056	0.0085	-0.0033
TPGS1	Int Mono	-0.0045	-0.016	0.0081	0.013	6.60E-05	0.0043	-0.016
TPGS2	Int Mono	0.0041	0.00065	0.0088	-0.005	0.0081	0.0072	-0.0048
TPI1P2	Int Mono	-0.0032	0.00085	-0.0045	0.0041	-0.002	0.0014	-0.00056
TPK1	Int Mono	0.0035	0.0075	0.014	-0.0062	0.007	-0.00041	-0.0013
TPM1	Int Mono	0.0043	-0.0019	0.0014	-0.012	-0.0084	0.033	-0.0029
TPM3P9	Int Mono	-0.0031	0.0039	0.0066	-0.0043	-0.0059	-0.002	0.00021
TPM4	Int Mono	-0.0075	0.0032	0.023	0.0073	-0.018	-0.015	-0.0019
TPMT	Int Mono	-0.02	0.012	0.0054	-0.005	0.003	-0.0049	0.0095
TPP2	Int Mono	0.012	0.017	0.00088	0.0018	-0.0088	-0.0069	0.013
TPPP3	Int Mono	0.015	-0.0037	0.0084	-0.0049	0.028	0.0021	-0.01
TPRA1	Int Mono	-0.0033	-0.012	0.00017	0.0092	-0.003	-0.0004	-0.02
TPRG1-AS1	Int Mono	-0.013	0.0019	-0.0098	-0.0032	0.0024	-0.0042	-0.0012
TPRG1L	Int Mono	0.0023	-0.0068	0.016	0.01	0.013	-0.011	0.0017
TPRKB	Int Mono	-0.015	0.0027	0.0051	-0.017	-0.00088	-0.01	0.019
TPRN	Int Mono	0.0013	-0.013	0.0028	0.0095	0.0021	0.004	0.0017
TPST1	Int Mono	-0.0058	0.0072	-0.0055	-0.0013	-0.028	0.026	-0.00035
TPST2	Int Mono	-0.0035	-0.0008	0.0068	0.014	0.02	-0.0053	-0.014
TPT1	Int Mono	0.011	-0.019	0.0052	-0.016	-0.009	-0.0061	0.023
TPT1-AS1	Int Mono	0.01	-0.0028	-0.014	-0.012	-0.0021	0.0017	-0.0067
TPTEP1	Int Mono	0.016	-0.0044	0.013	-0.0053	0.012	0.0074	0.0014
TRA2A	Int Mono	0.0068	-0.0081	-0.014	-0.016	-0.00072	0.0027	0.014
TRA2B	Int Mono	-0.002	0.0013	-0.00019	-0.0073	-0.0095	-0.0052	0.024
TRABD	Int Mono	0.00024	-0.017	-0.0089	0.014	0.0074	0.0051	-0.011
TRABD2A	Int Mono	-0.0022	-0.00048	-0.0026	-0.0055	0.0054	-0.0094	-0.0047
TRADD	Int Mono	-0.012	-0.018	0.0096	0.013	0.011	0.0039	-0.013
TRAF1	Int Mono	0.0077	-0.0037	-0.019	-0.0016	0.0059	0.015	0.011
TRAF2	Int Mono	0.0014	-0.013	0.0041	0.0065	-0.0039	-0.011	-0.011
TRAF3	Int Mono	0.0068	-0.0044	0.00076	0.0049	0.021	-0.031	0.0036
TRAF3IP1	Int Mono	0.0058	-0.0035	-5.60E-05	-0.0057	-0.0046	0.00087	0.0069
TRAF3IP2	Int Mono	0.0044	0.00074	-0.011	-0.0036	-0.011	-0.013	0.0055
TRAF3IP2-AS1	Int Mono	0.00086	-0.0045	-0.013	-0.004	0.0028	-0.0068	-0.0079
TRAF4	Int Mono	-0.0012	-0.0031	-0.0033	0.0015	0.012	-0.0022	-0.0022
TRAF5	Int Mono	0.011	0.009	-0.0031	-0.0032	0.01	-0.0092	-0.0003
TRAF6	Int Mono	-0.0064	0.02	-0.0064	-0.004	0.0031	0.0014	-0.015
TRAF7	Int Mono	-0.0059	-0.0081	0.0035	0.023	-0.0081	0.00053	0.0068
TRAFD1	Int Mono	-0.025	0.0091	-0.0056	0.01	0.012	0.00048	-0.0079
TRAIP	Int Mono	0.001	-0.0042	0.0035	-0.0015	0.0013	0.0039	-0.0052
TRAK1	Int Mono	0.015	0.0029	-0.00022	0.02	0.021	0.0056	0.011
TRAK2	Int Mono	0.0033	0.012	-0.0043	0.0047	-0.00036	0.0023	0.011
TRAM2	Int Mono	0.01	0.0083	-0.007	0.0083	0.0025	0.013	0.0024
TRAM2-AS1	Int Mono	0.00089	0.0059	-0.0024	-0.0091	-0.0022	0.014	-0.0066
TRANK1	Int Mono	-0.0012	0.0043	-0.024	0.0093	0.0064	0.0014	0.013
TRAP1	Int Mono	0.0036	-0.0064	0.014	0.004	-0.016	0.005	-0.01
TRAPPC1	Int Mono	-0.021	-0.016	0.0044	-0.0059	0.0054	-0.0032	0.0038
TRAPPC10	Int Mono	0.015	0.0065	-0.009	0.011	0.00092	0.0011	0.025
TRAPPC11	Int Mono	0.013	0.023	0.012	0.0033	-0.003	0.0096	0.0049
TRAPPC2	Int Mono	0.0074	0.011	-0.0037	-0.0056	0.012	0.0028	-0.0033
TRAPPC2B	Int Mono	0.0019	-0.0047	0.0099	-0.013	-0.0058	0.0064	-0.0033
TRAPPC2L	Int Mono	-0.013	-0.017	0.0014	-0.012	-0.0066	-0.0025	0.011
TRAPPC4	Int Mono	-0.016	-0.0076	0.0031	-0.013	-0.0013	-0.0055	-0.0021
TRAPPC5	Int Mono	-0.015	-0.021	0.0011	0.0077	0.0068	-0.00026	-0.011
TRAPPC6A	Int Mono	0.01	-0.021	0.019	-0.0032	-0.0023	0.0027	-0.0053
TRAPPC6B	Int Mono	0.002	0.016	-0.0026	-0.015	-0.0024	-0.0027	0.0044
TRAPPC8	Int Mono	0.0053	0.023	0.0015	0.012	0.004	0.0001	0.0079
TRAPPC9	Int Mono	0.015	0.0019	-0.016	0.0055	0.008	-0.0064	0.0015
TRDMT1	Int Mono	0.0072	0.0092	0.0084	-0.0049	-0.0035	-0.0046	0.0033
TREM1	Int Mono	-0.00059	0.0099	-0.0012	-0.004	0.00082	-0.0044	-0.0016
TREML2	Int Mono	0.004	0.012	0.0066	0.0026	0.012	0.017	-0.0052
TREML3P	Int Mono	-0.00097	0.0064	-0.0053	0.0015	0.0023	-0.0003	0.0051
TREML4	Int Mono	0.0041	0.00085	-0.0023	0.0018	-0.00032	0.0099	0.0044
TRERF1	Int Mono	0.0055	0.0015	-0.011	0.014	-0.0018	-0.015	0.0076
TREX1	Int Mono	-0.021	-0.0035	-0.0078	0.0035	0.0077	-0.005	-0.0079
TRG-AS1	Int Mono	-0.0053	0.0035	-0.0042	0.0075	-0.0067	-0.018	-0.015
TRIAP1	Int Mono	-0.021	-0.0022	3.70E-05	-0.011	0.0014	-0.0016	0.0046
TRIB1	Int Mono	-0.00063	0.007	0.00061	0.011	0.0078	0.019	0.016
TRIB3	Int Mono	-0.0047	-0.0022	0.0074	0.0039	0.00096	-0.0053	0.0041
TRIM11	Int Mono	0.0019	-0.013	0.0064	0.019	-0.0035	0.013	-0.013
TRIM13	Int Mono	0.01	-0.005	-0.022	-0.019	-0.007	0.0017	-0.023
TRIM14	Int Mono	-0.017	0.0054	-0.01	0.019	-0.006	0.015	-0.0038
TRIM16	Int Mono	0.0035	-0.003	-0.0018	0.0013	-0.0048	0.0065	-0.0078
TRIM21	Int Mono	-0.025	0.0063	-0.0076	0.0022	0.0026	0.0018	-0.018
TRIM22	Int Mono	-0.024	0.013	-0.017	0.0023	0.0018	0.0086	0.00084
TRIM23	Int Mono	0.0064	0.011	0.0014	-0.0096	-0.0014	0.00079	-0.017
TRIM24	Int Mono	0.0062	0.0086	-0.00017	0.0078	-0.0019	0.012	-0.0026
TRIM25	Int Mono	-0.0097	-0.00032	-0.032	0.0043	-0.0036	-0.0022	0.0033
TRIM26	Int Mono	-0.01	0.0059	-0.012	0.021	-0.0038	-0.0081	0.016
TRIM3	Int Mono	0.0047	0.00046	-0.01	0.018	-0.0052	-0.0028	-0.013
TRIM32	Int Mono	0.0034	0.0066	0.0092	0.0025	-0.0036	0.0038	-0.018
TRIM35	Int Mono	0.0035	0.0027	-0.0077	0.013	-0.016	0.0085	-0.00044
TRIM36	Int Mono	-0.0054	0.012	-0.0012	0.0011	0.024	-0.014	-0.01
TRIM37	Int Mono	0.0076	0.0094	0.0044	8.50E-05	0.00085	-0.0061	-0.0031
TRIM38	Int Mono	-0.014	0.0063	-0.019	-0.0043	0.013	-0.0079	-0.018
TRIM39	Int Mono	0.011	-0.0019	-0.0042	-0.0033	0.0079	-0.0073	-0.0074
TRIM4	Int Mono	0.0062	-0.0002	0.0093	0.00088	-0.0043	0.011	-0.0073
TRIM41	Int Mono	0.0026	-0.013	-0.0091	-0.0042	0.00014	-0.002	0.01
TRIM5	Int Mono	-0.024	0.012	-0.014	0.0034	-0.0003	0.0062	-0.00015
TRIM52	Int Mono	0.013	0.0043	-0.017	-0.0046	0.00028	0.0062	-0.0023
TRIM52-AS1	Int Mono	0.0077	-0.014	0.0062	-0.0044	-0.00074	6.40E-05	0.014
TRIM56	Int Mono	0.00081	-0.0057	-0.027	0.014	-0.0076	0.016	-0.015
TRIM58	Int Mono	-0.0042	0.0027	-0.0032	0.0066	0.0032	-0.0029	0.0052
TRIM59	Int Mono	0.0045	0.0018	-0.0055	-0.0058	-0.0021	-0.011	-0.0047
TRIM61	Int Mono	-0.0064	0.0066	-0.004	0.0019	-0.0069	0.00032	-0.0074
TRIM62	Int Mono	-0.0043	-0.002	-0.001	0.015	0.0071	0.0085	-0.007
TRIM65	Int Mono	0.014	0.00099	0.0049	0.019	-0.012	0.015	-0.0086
TRIM66	Int Mono	0.012	-0.0076	-0.014	-0.01	-0.0037	-0.00029	-0.0038
TRIM68	Int Mono	0.0032	0.011	0.0086	0.0074	-0.0035	-0.0047	-0.012
TRIM7	Int Mono	-0.011	-0.0017	-0.0039	0.0034	-0.0079	0.0067	-0.0017
TRIM8	Int Mono	-0.0039	-0.0026	-0.00062	0.032	0.017	0.0047	0.0068
TRIO	Int Mono	0.021	-0.00078	-0.017	0.0035	-0.0063	-0.0024	0.0075
TRIOBP	Int Mono	0.0048	-0.011	0.014	0.015	0.01	-0.014	-0.023
TRIP10	Int Mono	-0.00035	-0.0039	0.0043	0.0077	-0.0013	-0.021	-0.0071
TRIP12	Int Mono	0.0075	0.019	-0.0033	0.013	-0.0052	-0.0043	0.023
TRIP6	Int Mono	-0.021	0.0018	-0.017	0.009	-0.0034	-0.006	-0.0074
TRIQK	Int Mono	-0.0044	0.021	0.0067	-0.0063	0.005	0.0061	0.0034
TRIT1	Int Mono	0.0097	0.0095	0.0036	-0.0079	-0.011	-0.0072	-0.012
TRMT1	Int Mono	0.012	-0.02	-0.005	0.00079	-0.022	0.0041	-0.006
TRMT10A	Int Mono	-0.0014	0.011	0.011	-0.0075	0.0045	0.0067	0.0021
TRMT10B	Int Mono	0.0084	-0.0085	-0.0052	-0.021	-0.0019	0.00017	-0.0092
TRMT10C	Int Mono	-0.015	-0.0017	0.002	-0.021	-0.011	0.0015	-0.0037
TRMT11	Int Mono	-0.0065	0.0044	-0.012	-0.014	-0.011	-0.0037	-0.0047
TRMT112	Int Mono	-0.018	-0.016	-6.90E-05	-0.0059	-0.0043	-0.0085	0.0051
TRMT12	Int Mono	-0.0072	0.0015	0.0055	-0.0028	-0.0046	-0.0018	0.002
TRMT13	Int Mono	0.015	0.0037	-0.0095	-0.02	-0.013	0.0039	-0.0013
TRMT1L	Int Mono	-0.009	0.018	0.002	7.10E-05	0.0068	0.014	-0.023
TRMT2A	Int Mono	0.012	-0.017	-0.0032	0.011	-0.011	0.016	-0.0085
TRMT2B	Int Mono	0.011	-0.0011	-0.013	-0.0034	-0.0011	0.0058	-0.021
TRMT44	Int Mono	0.01	0.0041	-0.00042	0.014	-0.0071	0.0087	0.0018
TRMT5	Int Mono	-0.0035	0.016	0.0035	0.0046	-0.0092	0.0036	-0.0066
TRMT6	Int Mono	-0.0091	0.00028	0.0085	-0.016	-0.0092	-0.0092	0.0049
TRMT61A	Int Mono	-0.00012	-0.015	0.0016	0.012	0.011	0.024	0.00089
TRMT61B	Int Mono	0.0067	0.0073	0.011	-0.0038	-0.013	0.0042	-0.00081
TRMU	Int Mono	0.015	-0.0073	-0.013	-0.0042	-0.012	0.0044	-0.016
TRNP1	Int Mono	0.016	-0.0035	0.0086	-0.0015	0.025	0.0054	-0.0024
TRNT1	Int Mono	0.0025	0.011	0.0028	-0.013	-0.014	0.0038	-0.017
TRPM2	Int Mono	-0.007	0.00074	-0.0078	0.019	-0.027	-0.011	-0.00066
TRPM4	Int Mono	-0.00093	-8.40E-06	-0.001	0.0028	0.0027	-0.0086	-0.015
TRPM7	Int Mono	0.015	0.018	-0.015	-0.00094	-0.0021	-0.0071	0.016
TRPS1	Int Mono	0.015	0.0032	-0.014	0.0036	-0.014	-0.017	0.012
TRPT1	Int Mono	0.0066	-0.019	-0.005	-0.0089	0.0052	0.018	-0.0033
TRPV1	Int Mono	0.014	-0.0034	-0.014	0.00027	0.00094	-0.0031	-0.0027
TRPV4	Int Mono	-0.0066	-0.0032	-0.0058	0.0085	-0.011	-0.017	-0.00017
TRRAP	Int Mono	0.017	-0.0089	-0.014	-0.0052	0.0029	-0.0092	0.001
TRUB1	Int Mono	-0.0024	0.017	0.0072	-0.0058	-0.0013	0.015	-0.0024
TRUB2	Int Mono	0.0031	-0.012	0.015	-0.0033	-0.026	-0.0041	-0.0045
TSC1	Int Mono	0.009	0.0048	-0.019	0.0019	0.0013	-0.0071	-0.0053
TSC2	Int Mono	0.017	-0.0019	-0.0097	0.027	-0.0011	0.00022	-0.0092
TSC22D1	Int Mono	-0.014	0.014	-0.015	0.0056	0.003	-0.0032	-0.013
TSC22D2	Int Mono	0.0007	0.0045	-0.012	0.024	0.011	0.0032	0.014
TSC22D3	Int Mono	6.40E-05	0.00089	0.0051	-0.0089	-0.012	0.038	0.0085
TSC22D4	Int Mono	-0.008	-0.015	0.0046	0.016	0.0084	0.0025	-0.0046
TSEN15	Int Mono	-0.0068	0.015	0.019	-0.0045	-0.0031	0.0031	0.0095
TSEN2	Int Mono	0.014	0.0011	-0.0023	-0.011	-0.023	0.0028	-0.01
TSEN34	Int Mono	-0.0067	-0.017	0.011	0.0033	-0.0094	-0.0012	-0.015
TSEN54	Int Mono	0.0041	-0.013	0.0038	0.0049	0.0072	0.0048	-0.0084
TSFM	Int Mono	-0.0034	-0.0099	0.013	-0.0033	-0.018	0.0027	0.004
TSGA10	Int Mono	0.0023	-0.0023	0.0074	0.00063	0.00028	-9.80E-05	-0.0024
TSGA10IP	Int Mono	-0.01	-0.0022	-0.0091	0.0015	0.0081	0.0089	-0.011
TSHZ1	Int Mono	0.006	-0.0051	0.0048	0.0091	0.003	-0.00035	0.0083
TSHZ3	Int Mono	-0.00073	0.0015	0.0092	0.012	-0.0069	0.00015	0.0027
TSKS	Int Mono	0.0039	-0.0027	-0.0018	0.0027	0.013	0.0073	0.00065
TSNARE1	Int Mono	0.0046	-0.0091	-0.0044	0.0094	0.0017	0.0075	0.0045
TSNAX	Int Mono	-0.01	0.018	0.011	-0.0078	0.0027	0.015	0.012
TSPAN14	Int Mono	0.0012	0.0067	0.0014	0.015	-0.0093	0.047	0.015
TSPAN16	Int Mono	0.011	-0.00053	-0.0062	-0.0092	-0.00084	0.0021	-0.0042
TSPAN17	Int Mono	-0.012	-0.0066	-0.01	0.018	-0.0046	0.00067	0.011
TSPAN3	Int Mono	0.0091	-0.0003	0.022	-0.0055	-0.0022	0.0023	0.0052
TSPAN32	Int Mono	0.0061	-0.015	-0.0037	-0.0055	0.02	0.014	-0.01
TSPAN33	Int Mono	-0.0026	-0.0034	0.0042	-0.00049	-0.0098	-0.01	0.0015
TSPAN4	Int Mono	-0.0029	-0.012	0.00054	0.0057	-0.018	0.0077	0.0018
TSPO	Int Mono	-0.0028	-0.023	0.011	0.0099	0.0059	0.0065	0.0003
TSPY26P	Int Mono	0.016	-0.0041	0.00074	-0.0012	0.018	-0.0081	-0.0011
TSPYL1	Int Mono	0.0034	-0.00059	0.0065	0.0017	0.0024	0.0072	0.0027
TSPYL2	Int Mono	0.0085	-0.0045	-0.0059	0.0031	0.011	-0.004	0.0019
TSPYL4	Int Mono	0.0064	0.0021	0.0083	0.004	0.011	-0.0068	0.017
TSPYL5	Int Mono	0.0032	-0.0041	0.0067	0.0012	-0.01	0.00032	0.0087
TSR1	Int Mono	0.0072	0.011	0.0078	0.0075	-0.028	0.007	0.0062
TSR3	Int Mono	-0.012	-0.023	0.0039	0.0092	0.0032	0.0095	-0.0061
TSSC1	Int Mono	-0.0021	-0.007	0.013	0.0034	-0.0079	-0.00074	0.0077
TSSC4	Int Mono	-0.0091	-0.022	0.0057	0.011	0.0012	0.0093	-0.01
TSSK4	Int Mono	0.016	-0.00042	-0.018	-0.0028	-0.0065	-0.01	0.004
TSSK6	Int Mono	0.0036	0.00095	-0.0077	0.007	-0.00058	0.014	-0.0093
TST	Int Mono	0.0059	-0.015	0.0072	0.0047	-0.019	-0.013	-0.0034
TSTA3	Int Mono	-0.012	-0.017	0.0088	0.0076	0.0048	0.013	-0.0069
TSTD1	Int Mono	0.0035	-0.013	0.0042	-0.0057	0.013	0.0023	0.004
TSTD2	Int Mono	0.0027	0.009	0.0028	0.001	-0.0056	0.0023	-0.012
TSTD3	Int Mono	0.0074	0.00081	-0.014	-0.0056	0.00057	0.0021	-0.012
TTBK2	Int Mono	0.013	0.0012	-0.021	0.0047	0.0071	-0.0032	0.0034
TTC12	Int Mono	0.0054	-0.0032	0.0023	-0.005	0.0027	0.0019	-0.0059
TTC13	Int Mono	0.017	0.011	0.0069	-0.011	0.002	0.0077	-0.0014
TTC14	Int Mono	0.016	0.0017	-0.01	-0.022	0.00075	0.0018	-0.013
TTC19	Int Mono	0.018	0.0013	0.0032	-0.009	-0.0024	0.0045	-0.0061
TTC21A	Int Mono	-0.0025	0.0063	-0.022	0.0025	0.013	-0.0055	-0.0071
TTC21B	Int Mono	0.012	0.015	-0.0079	-0.0037	0.014	0.0047	-0.0061
TTC23	Int Mono	0.0045	0.0049	-0.008	0.0048	-0.0052	0.0012	-0.0077
TTC26	Int Mono	0.0028	0.006	0.0031	0.0039	-0.0054	0.0017	0.0025
TTC27	Int Mono	0.011	0.0085	0.014	-0.0067	-0.021	-0.0036	0.0056
TTC28	Int Mono	0.011	-0.004	-0.0075	-0.00024	-0.0032	-0.0099	-0.003
TTC28-AS1	Int Mono	0.0061	-0.0033	-0.0074	-0.0085	-0.0033	-0.0032	0.011
TTC3	Int Mono	0.021	-0.0012	0.01	-0.013	-0.0019	-0.0068	-0.003
TTC30A	Int Mono	-0.00027	0.012	0.0055	-0.003	0.00032	0.00062	-0.0064
TTC30B	Int Mono	-0.0022	0.011	0.0075	0.0014	0.0035	0.00019	-0.02
TTC32	Int Mono	0.0078	0.0014	0.0042	-0.012	0.0035	-0.012	0.0036
TTC33	Int Mono	0.0012	0.017	0.0081	-0.011	0.0072	-0.0045	-0.0061
TTC37	Int Mono	0.0011	0.022	0.0078	-0.006	-0.0051	0.0021	-0.003
TTC38	Int Mono	-0.016	0.0032	-0.0075	0.015	-0.0037	-0.0074	-0.015
TTC39B	Int Mono	-0.0067	0.006	-0.011	-0.0028	0.013	-0.0048	-0.00046
TTC39C	Int Mono	-0.0013	-0.0039	-0.0088	-0.0013	0.0052	-0.0048	-0.003
TTC39C-AS1	Int Mono	0.0023	-0.0064	-0.01	-0.0018	-0.00087	0.0039	-0.0087
TTC5	Int Mono	0.0045	0.0046	0.012	-0.001	-0.00053	0.0065	-0.019
TTC7A	Int Mono	0.012	0.0021	-0.0052	0.024	-0.0069	-0.0051	-0.0054
TTC7B	Int Mono	-0.0091	0.0035	-0.0022	0.011	0.0029	0.001	0.0033
TTC8	Int Mono	0.0053	0.0032	0.01	-0.0013	0.0045	-0.0046	-0.00013
TTC9	Int Mono	0.0026	0.0035	0.004	-0.00057	0.0061	0.028	-0.003
TTC9C	Int Mono	-0.013	-0.0013	-0.0072	-0.014	-0.012	-0.0043	-0.022
TTF1	Int Mono	-0.0098	-0.0035	-4.40E-05	-0.023	0.0099	0.0019	-0.0061
TTF2	Int Mono	0.0088	0.008	-0.0022	0.003	-0.00082	0.0038	-0.00051
TTI1	Int Mono	0.0067	0.014	0.002	0.012	-0.011	0.008	-0.0077
TTI2	Int Mono	-0.013	0.0076	1.00E-05	-0.0071	-0.003	0.0075	-0.013
TTL	Int Mono	0.017	0.0063	0.0051	0.017	-0.0043	-0.0094	0.016
TTLL1	Int Mono	0.0051	-0.0056	0.0068	-0.0067	-0.00022	-0.00014	-0.013
TTLL11	Int Mono	0.0088	-0.0011	0.0057	0.0033	-0.00091	0.0046	-0.00073
TTLL12	Int Mono	0.0072	-0.0063	0.0092	0.018	-0.0036	0.0016	-0.0082
TTLL3	Int Mono	0.017	-0.0057	-0.02	-0.00096	-0.0035	0.0064	-0.0093
TTLL4	Int Mono	0.016	0.0088	0.0055	0.0083	0.0042	-0.016	-0.01
TTLL5	Int Mono	0.015	0.0076	-0.0098	0.00084	-0.0039	-0.0072	0.0066
TTN	Int Mono	0.009	0.0045	-0.02	-0.011	0.008	-0.0018	0.00088
TTN-AS1	Int Mono	0.0026	0.0011	-0.015	-0.0057	0.0063	0.0046	0.00036
TTPAL	Int Mono	0.0055	0.01	-0.0081	0.0058	0.0025	0.00018	0.011
TTYH2	Int Mono	0.0029	-0.00094	0.0016	0.017	0.028	-0.012	0.0028
TTYH3	Int Mono	-0.0081	-0.0083	0.00079	0.03	0.012	0.0066	0.0043
TUBA1A	Int Mono	0.0042	-0.0045	0.014	0.0012	0.026	-0.024	0.006
TUBA1B	Int Mono	0.00071	-0.008	0.022	-0.0011	-0.0086	-0.0034	0.011
TUBA1C	Int Mono	-0.002	-0.006	0.0099	0.0043	-0.0071	-0.011	0.023
TUBA4A	Int Mono	0.011	-0.0092	0.017	-0.00074	0.017	0.015	0.0091
TUBA8	Int Mono	-0.003	-0.0025	-0.0089	0.00099	-0.00072	0.00034	0.0081
TUBB	Int Mono	-0.00053	-0.001	0.018	0.0083	-0.013	-0.0055	0.0099
TUBB1	Int Mono	0.0034	0.0015	-0.0092	-0.0029	-0.0076	-0.004	-0.0027
TUBB2A	Int Mono	-0.002	-0.00067	-0.00061	0.0032	0.0041	0.0021	0.0042
TUBB4B	Int Mono	0.0059	-0.016	0.012	0.011	0.0089	-0.0074	0.015
TUBB6	Int Mono	0.0049	-0.0024	0.0088	0.0068	-0.012	-0.012	-0.0021
TUBD1	Int Mono	-0.005	0.0047	-0.0041	-0.011	-0.0063	-0.003	-0.021
TUBE1	Int Mono	-0.00021	0.015	-0.011	-0.013	0.0023	0.0021	-0.0026
TUBG1	Int Mono	0.00094	-0.01	0.02	-0.0053	-0.011	0.0098	0.0022
TUBG2	Int Mono	-0.0021	0.0013	-0.015	-0.00014	-0.0015	-0.005	-0.0075
TUBGCP2	Int Mono	0.0075	-0.0088	0.0089	0.014	-0.0046	0.00066	-0.00062
TUBGCP4	Int Mono	0.0052	0.01	0.0017	-0.0034	-0.016	-0.00036	-0.007
TUBGCP5	Int Mono	0.0093	0.0083	0.00054	-0.0092	-0.0064	0.012	-0.0086
TUBGCP6	Int Mono	0.02	-0.0065	-0.016	0.015	-0.0011	0.0033	0.0028
TUFM	Int Mono	0.0065	-0.016	0.016	0.006	-0.0076	0.0039	-0.002
TUFT1	Int Mono	-0.011	0.0096	-0.0066	0.00096	0.012	0.0054	-0.0054
TUG1	Int Mono	0.0073	0.0066	-0.022	-0.0043	-0.00036	-0.011	0.018
TULP3	Int Mono	0.0082	0.0046	0.0033	-0.00049	0.008	-0.0071	-0.014
TULP4	Int Mono	0.0092	0.0033	0.0068	0.00071	0.0033	-0.0011	-0.001
TUSC1	Int Mono	0.00096	-0.0054	0.0043	0.0071	-0.0052	0.013	0.0019
TUSC2	Int Mono	-0.0073	-0.017	0.015	0.0044	-0.0085	-0.011	8.30E-05
TUT1	Int Mono	0.0049	-0.0025	-0.014	0.0058	-0.0076	0.015	-0.026
TVP23B	Int Mono	-0.014	0.016	0.0066	-0.012	0.0015	0.003	-0.0069
TWF1	Int Mono	-0.005	0.018	-0.0041	-0.0045	0.0094	-0.0094	0.013
TWF2	Int Mono	-0.0033	-0.02	0.013	0.016	0.0015	-0.0079	-0.011
TWISTNB	Int Mono	-0.0074	0.00028	-0.001	-0.0075	-0.0046	-0.00037	0.0072
TWSG1	Int Mono	0.0099	0.0074	0.013	-0.0041	-0.00071	-0.024	-0.0027
TXLNG	Int Mono	0.0036	0.011	0.0031	0.003	-0.0053	0.0065	0.0066
TXN	Int Mono	-0.024	-0.006	-0.0067	-0.0048	-0.012	-0.0088	0.0044
TXN2	Int Mono	-0.015	-0.022	0.005	-0.0062	-0.0087	0.0015	-0.00061
TXNDC12-AS1	Int Mono	0.0093	0.0038	-0.02	-0.0041	-0.0016	-0.0054	-0.0018
TXNDC15	Int Mono	-0.0061	0.0019	0.0014	-0.0036	0.0054	-0.00057	-0.011
TXNDC16	Int Mono	0.0087	0.011	0.008	0.0036	0.00033	-0.022	-0.0055
TXNDC17	Int Mono	-0.018	-0.017	0.0018	-0.015	-0.00086	-0.0078	0.0079
TXNIP	Int Mono	-0.00011	0.014	0.0042	0.0025	-0.012	0.015	-0.0077
TXNL4B	Int Mono	-0.0084	0.0053	-0.012	-0.0088	-0.0058	0.0081	-0.0095
TXNRD2	Int Mono	-0.00031	-0.011	0.0037	0.02	-0.0046	0.0066	-0.0013
TYK2	Int Mono	0.014	-0.0071	-0.013	0.026	0.0027	0.0042	-0.016
TYMP	Int Mono	-0.024	-0.0066	-0.011	0.011	-0.00012	0.00033	-0.0059
TYROBP	Int Mono	-0.021	-0.017	-0.0065	0.0062	0.0041	-0.0034	0.0073
TYSND1	Int Mono	0.01	-0.017	0.0038	0.0084	-0.013	0.017	-0.012
TYW1B	Int Mono	0.0067	-0.00017	-0.011	-0.0066	0.0034	0.0052	0.00048
TYW3	Int Mono	0.00068	-0.0028	0.012	-0.019	-0.0015	0.0032	0.005
TYW5	Int Mono	0.0041	0.0086	-0.0098	-0.021	-0.0017	-0.0029	-0.01
U2AF1	Int Mono	0.0035	-0.0045	-0.0075	0.00056	0.0027	-0.0014	0.00069
U2AF1L4	Int Mono	0.00096	-0.015	-0.0091	-0.0086	0.0018	0.007	-0.0018
U2AF2	Int Mono	0.0012	-0.017	-0.012	-0.00029	0.0017	0.0019	0.0045
UACA	Int Mono	-0.0068	0.012	-0.0047	-0.0025	-0.022	0.02	0.003
UAP1	Int Mono	-0.0021	0.0051	0.0074	-0.00039	-0.02	-0.0092	0.0087
UAP1L1	Int Mono	-0.0038	-0.00034	-0.0074	0.011	-0.011	-0.01	-0.0062
UBA3	Int Mono	-0.011	0.018	0.0037	-0.016	0.018	-0.0099	-0.009
UBA5	Int Mono	-0.0034	0.012	0.02	-0.0033	-0.0047	-0.0032	0.0037
UBA52	Int Mono	-0.003	-0.025	0.0036	-0.0089	-0.001	0.00096	0.024
UBA6	Int Mono	0.0034	0.016	-0.0042	-0.0012	3.70E-05	-0.0056	0.0086
UBA6-AS1	Int Mono	-0.0037	0.006	-0.0017	-0.011	-0.0073	-0.0076	-0.013
UBA7	Int Mono	-0.0082	-0.002	-0.023	0.013	0.0043	0.014	-0.0086
UBAC2-AS1	Int Mono	-0.0049	0.0061	-0.0036	-0.0028	0.0021	0.011	-0.00012
UBALD1	Int Mono	-0.0094	-0.01	-0.0035	0.011	0.006	0.016	-0.0084
UBALD2	Int Mono	-0.012	-0.017	-0.0099	0.0012	-0.0019	0.0034	0.015
UBAP2	Int Mono	0.0049	0.0054	-0.0024	0.013	-0.0035	-0.0029	0.015
UBASH3B	Int Mono	0.0092	0.0075	0.014	0.0059	0.0097	0.015	0.016
UBC	Int Mono	-0.016	0.0027	0.0032	-0.0071	0.012	0.005	0.018
UBE2B	Int Mono	-0.0092	-0.00059	6.40E-05	-0.018	0.0096	0.00041	0.0077
UBE2D1	Int Mono	-0.014	0.016	-0.0017	-0.0031	0.0058	-0.01	0.0034
UBE2D4	Int Mono	-0.0023	-0.0057	0.0065	-0.0029	0.0018	0.0016	0.012
UBE2E1	Int Mono	-0.0076	-0.0062	-0.016	-0.016	6.00E-05	-0.0083	0.02
UBE2E3	Int Mono	-0.01	0.0019	0.014	-0.0086	0.0057	-0.0057	-0.004
UBE2F	Int Mono	-0.02	0.0019	-0.0062	-0.0044	-0.00025	0.013	0.02
UBE2I	Int Mono	-0.0044	-0.0065	-0.00038	0.0017	-0.0023	0.0076	0.0086
UBE2J1	Int Mono	-0.007	0.011	0.0024	0.0087	0.014	-0.002	0.0084
UBE2L6	Int Mono	-0.028	0.0018	-0.012	0.00054	-0.0049	0.0041	0.0045
UBE2M	Int Mono	-0.015	-0.017	0.0049	0.0082	0.0003	-0.0021	0.008
UBE2O	Int Mono	0.0092	-0.0012	-0.01	0.02	-0.0016	0.0073	0.0077
UBE2Q1	Int Mono	-0.0087	-0.013	0.00017	-0.0013	-0.0041	-0.0035	0.007
UBE2Q2	Int Mono	0.013	0.0063	0.014	-0.01	0.0064	-0.0039	-0.0083
UBE2Q2P1	Int Mono	0.0058	-0.0038	-0.0047	0.00029	-0.0014	-0.0035	-0.013
UBE2S	Int Mono	-0.024	-0.0087	-0.0073	0.0073	0.001	0.0044	0.0022
UBE2T	Int Mono	-0.0037	-0.0018	-0.00064	-0.011	0.0044	0.014	0.0037
UBE2V1	Int Mono	0.011	0.0035	-0.011	-0.01	-0.0033	-0.0093	0.0038
UBE2V2	Int Mono	-0.011	0.013	0.019	-0.018	-0.00018	-0.0073	0.0059
UBE2W	Int Mono	-0.0023	0.014	-0.013	-0.019	0.0028	-0.003	-0.0082
UBE2Z	Int Mono	-0.012	0.0037	-0.00055	0.012	0.012	-0.0046	0.014
UBE3C	Int Mono	0.017	0.013	0.0023	0.019	-0.0084	-0.00051	0.017
UBE3D	Int Mono	0.01	-0.0055	0.0064	-0.006	-0.009	0.0035	0.0082
UBE4B	Int Mono	0.022	-0.0031	-0.0053	0.0013	-0.0031	-0.0011	0.012
UBFD1	Int Mono	0.0054	0.0066	0.01	0.015	-0.0049	-0.0064	0.0061
UBL3	Int Mono	0.012	0.011	0.023	0.0069	0.0074	-0.00053	0.013
UBL5	Int Mono	-0.017	-0.02	-0.0011	-0.0093	0.0035	-0.0044	0.016
UBL7-AS1	Int Mono	0.0029	-0.0089	-0.012	-0.01	0.00013	0.01	-0.0012
UBN2	Int Mono	0.01	-0.0044	-0.022	-0.0082	0.0016	-0.012	0.002
UBOX5	Int Mono	-0.0014	0.0023	0.002	0.015	0.0053	0.0016	0.0046
UBP1	Int Mono	-0.0015	0.0071	-0.013	0.015	0.00042	0.0026	0.022
UBQLN4	Int Mono	0.0096	-0.0068	0.0052	0.01	-0.015	-0.017	0.0057
UBR1	Int Mono	0.01	0.015	-0.017	-0.0052	0.0022	0.0016	0.0003
UBR2	Int Mono	0.013	0.015	-0.018	-0.0048	0.0034	-0.0026	-0.00029
UBR3	Int Mono	0.019	0.013	-0.011	0.0069	-0.0021	-0.0016	0.018
UBR4	Int Mono	0.0098	-0.00091	-0.026	0.0071	-0.0064	-0.014	0.014
UBR5	Int Mono	0.015	0.004	-0.015	-0.00052	0.002	-0.019	0.013
UBR5-AS1	Int Mono	0.011	-0.00063	-0.0013	-0.00078	0.0041	-0.015	-0.012
UBR7	Int Mono	-0.0048	0.018	0.011	-0.00016	0.002	-0.00018	-0.0057
UBTD1	Int Mono	-0.0055	-0.0077	0.0034	0.018	0.002	-0.008	-0.014
UBTD2	Int Mono	0.0045	0.0098	0.014	0.01	-0.0096	-0.0097	0.0015
UBXN1	Int Mono	0.00062	-0.026	-0.0023	-0.0032	0.0027	0.0027	0.0041
UBXN11	Int Mono	0.015	-0.015	-0.015	-0.0055	-0.0041	0.0067	-0.019
UBXN2A	Int Mono	-0.0078	0.01	-0.0018	-0.0016	0.0093	-0.00076	-0.00028
UBXN2B	Int Mono	0.0086	0.02	0.01	-1.20E-05	0.0036	0.021	0.0031
UBXN6	Int Mono	-0.0015	-0.023	-0.0057	-0.0025	-0.0046	-0.0047	0.0013
UBXN7	Int Mono	0.025	0.0065	-0.0043	0.0032	0.0035	0.00025	-0.0012
UBXN8	Int Mono	0.0081	0.0035	0.0016	-0.0032	-0.013	0.003	0.0069
UCK2	Int Mono	0.0041	-0.0062	0.0089	0.0016	-0.024	-0.0061	-0.0038
UCKL1	Int Mono	0.0051	-0.018	0.0081	0.0042	0.0031	0.012	0.0055
UCKL1-AS1	Int Mono	0.015	-0.0052	-0.021	-0.0052	-7.10E-05	-0.0024	0.0017
UCP2	Int Mono	-0.0091	-0.004	0.014	0.0049	0.0091	-0.019	-0.0099
UEVLD	Int Mono	-0.0019	0.019	0.006	-0.0057	-0.0062	-0.0072	0.0044
UGCG	Int Mono	0.00025	0.0085	-0.0026	0.0029	0.0068	0.0014	0.0092
UGDH	Int Mono	-0.0038	0.012	0.01	0.0049	-0.016	-0.0071	-0.0013
UGDH-AS1	Int Mono	0.013	-0.0089	-0.0038	-0.0074	-0.013	-0.00093	-0.00071
UGGT1	Int Mono	0.017	0.012	-0.0026	0.011	-0.01	-0.011	0.02
UGGT2	Int Mono	0.0098	0.007	-0.01	-0.016	-0.0039	-0.00031	-0.0055
UHMK1	Int Mono	0.0054	0.014	-0.0027	0.0061	0.00038	0.014	0.03
UHRF1	Int Mono	0.0091	-0.011	-0.00013	-0.0018	-0.011	-0.0082	0.0026
UHRF1BP1	Int Mono	0.0097	0.0052	-0.011	0.01	-0.0016	-0.0097	0.0032
UHRF1BP1L	Int Mono	0.0077	0.021	0.0081	0.0086	0.0039	0.0009	0.014
UHRF2	Int Mono	0.013	0.0049	-0.016	-0.0056	-0.0037	0.0028	0.0078
UIMC1	Int Mono	0.0087	0.0061	-2.40E-05	-0.0081	-0.0066	-0.0075	-0.0043
ULK1	Int Mono	0.0074	-0.01	-0.01	-0.00087	0.019	-0.0028	-0.0056
ULK2	Int Mono	0.01	0.013	0.0033	0.0096	-0.0014	0.0016	-0.0072
ULK3	Int Mono	0.0085	-0.013	-0.0028	0.0083	0.0069	-0.0036	-0.0018
ULK4	Int Mono	0.014	-0.0027	-0.012	-0.0082	-0.0026	-0.0082	0.0011
UMAD1	Int Mono	-0.013	0.016	0.0035	-0.0072	0.0073	0.0059	0.0042
UMODL1	Int Mono	0.0055	0.0017	-0.00083	-0.0053	-0.012	0.021	0.00085
UMODL1-AS1	Int Mono	0.00034	0.0037	0.0013	0.00091	-0.0069	0.019	0.0064
UNC119	Int Mono	0.00011	-0.014	0.0072	-0.0034	0.036	0.017	0.0072
UNC119B	Int Mono	0.015	-0.006	-0.0013	-0.00013	-0.0033	-0.0078	0.0019
UNC13B	Int Mono	0.0071	0.0052	-0.0021	0.013	-0.013	0.0072	0.0051
UNC13D	Int Mono	0.0038	-0.00045	-0.0023	0.032	0.018	0.019	-0.012
UNC5B	Int Mono	0.0041	0.0028	-0.0035	0.0057	-0.0039	0.0016	-0.0026
UNC5CL	Int Mono	0.0084	-0.0026	-0.0027	-0.0046	0.0072	0.0057	-0.0038
UNC93B1	Int Mono	-0.018	-0.0052	0.0023	0.023	0.0043	0.022	-0.013
UNG	Int Mono	0.0047	0.0024	0.012	0.0041	0.00036	0.0024	-0.0027
UNK	Int Mono	-0.0094	-0.0025	-0.003	0.0055	-0.0047	1.90E-05	0.00084
UNKL	Int Mono	0.014	-0.016	-0.018	0.0052	0.0045	0.0013	-0.0036
UPF1	Int Mono	0.0037	0.0067	0.0011	0.03	-0.0069	0.027	-0.0047
UPF3A	Int Mono	0.006	-0.013	-0.0051	-0.011	0.0021	-0.0043	-0.004
UPF3B	Int Mono	0.013	-0.011	-0.004	-0.023	-0.0037	-0.0084	-0.0059
UPK3A	Int Mono	-0.007	-0.0018	-0.0058	-0.0016	0.021	0.00017	-0.0042
UPP1	Int Mono	-0.0099	-0.0044	-0.0082	-0.00037	-0.015	0.039	0.00087
UPRT	Int Mono	-0.0078	0.015	0.0016	-0.011	-0.00022	0.0036	-0.0028
UQCC2	Int Mono	-0.0085	-0.018	-0.00043	-0.013	-0.0098	-0.0049	0.005
UQCC3	Int Mono	-0.0018	-0.02	0.0059	0.0031	-0.0079	-0.00096	-0.0076
UQCR10	Int Mono	-0.023	-0.016	-0.00036	-0.011	0.00047	-0.00039	0.0085
UQCR11	Int Mono	-0.013	-0.024	0.003	-0.0074	-0.0026	-0.0038	0.0094
UQCRB	Int Mono	-0.0048	-0.012	0.0025	-0.026	0.014	0.01	0.021
UQCRH	Int Mono	-0.013	-0.018	0.0026	-0.018	-0.0068	-0.0048	0.02
UQCRHL	Int Mono	-0.0026	-0.0086	-1.90E-05	-0.0076	-0.0025	0.00045	0.01
UQCRQ	Int Mono	-0.013	-0.018	0.0022	-0.015	0.00098	-0.0003	0.013
URB1	Int Mono	0.014	0.0029	-0.0038	0.014	-0.022	0.00063	0.013
URB1-AS1	Int Mono	-0.0069	-0.0083	-0.0032	-0.0018	-0.0015	0.0073	0.0071
URB2	Int Mono	0.011	0.011	0.0086	0.015	-0.021	0.0088	0.0024
URGCP	Int Mono	0.0037	0.0019	0.012	0.019	0.0032	0.011	-0.005
URI1	Int Mono	0.0035	-0.0034	0.017	-0.012	0.00062	0.005	0.012
UROS	Int Mono	-0.0026	-0.016	0.0087	-0.0094	-0.0094	-0.0012	0.0033
USB1	Int Mono	-0.012	-0.0052	0.016	0.0015	0.0084	0.0018	-0.0049
USE1	Int Mono	0.0045	-0.019	0.0093	-0.0065	-0.0045	-0.0015	-0.0084
USF1	Int Mono	0.0017	-0.0048	-0.012	-0.0024	0.00041	0.0058	0.00031
USF2	Int Mono	-0.0025	-0.022	-0.0089	-0.0031	0.00024	-0.0043	0.0044
USMG5	Int Mono	-0.019	-0.0094	-0.0064	-0.013	0.0021	0.0026	0.021
USP10	Int Mono	-0.0098	0.016	0.015	0.012	-0.02	-0.0015	-0.0098
USP11	Int Mono	0.0021	-0.0019	0.012	0.0069	0.0037	0.016	-0.0053
USP12	Int Mono	0.0091	0.016	0.0032	0.0067	0.017	-0.016	0.015
USP13	Int Mono	0.018	-0.008	0.0084	0.0035	-0.0058	-0.0078	0.0034
USP15	Int Mono	-0.016	0.019	-0.012	-0.01	-0.009	0.0029	-0.0071
USP16	Int Mono	-0.0064	-0.006	-0.0094	-0.03	0.0072	-0.001	0.0044
USP18	Int Mono	-0.026	0.0074	-0.016	0.0035	0.0057	0.0038	-0.00044
USP20	Int Mono	0.0077	-0.0045	-0.013	0.024	0.0021	0.0027	-0.014
USP21	Int Mono	0.011	-0.0073	-0.00098	0.0072	-0.0015	-0.0077	-0.001
USP22	Int Mono	0.019	-0.0089	0.00097	0.011	-0.0069	-0.0071	0.006
USP24	Int Mono	0.013	0.0076	-0.02	0.004	-0.01	-0.0015	0.025
USP25	Int Mono	-0.013	0.022	-0.01	0.01	0.0083	0.005	0.0068
USP27X	Int Mono	0.0035	-0.0012	4.60E-05	0.0017	0.0059	-0.0097	-0.0035
USP27X-AS1	Int Mono	0.0042	-0.0031	0.005	-0.0062	0.012	-0.0028	-0.009
USP28	Int Mono	0.01	0.013	0.0012	0.006	-0.0069	0.00068	-0.0043
USP3-AS1	Int Mono	0.012	0.0069	-0.02	-0.0017	0.005	-0.0026	0.011
USP30	Int Mono	0.0049	0.0065	0.0071	0.0034	0.0053	-0.00075	0.0024
USP30-AS1	Int Mono	-0.0083	-0.0075	-0.023	-0.0062	-0.00054	0.0019	-0.0092
USP31	Int Mono	0.0073	0.0053	-0.0072	0.014	-0.0003	0.0036	0.021
USP32	Int Mono	0.012	0.0029	-0.02	-0.0018	0.0097	-0.011	0.016
USP32P2	Int Mono	0.0051	-0.0037	-0.0072	-0.00028	0.003	0.00082	0.0041
USP33	Int Mono	0.0053	0.025	-0.0045	-0.0019	0.0041	0.0048	-0.0035
USP34	Int Mono	0.014	-0.0036	-0.022	-0.017	-0.0036	-0.014	0.0067
USP35	Int Mono	0.0046	-0.00092	-0.011	0.011	0.0017	0.0029	0.0048
USP36	Int Mono	0.012	-0.007	0.00012	0.004	-0.0066	0.0052	0.007
USP37	Int Mono	0.0018	0.019	-0.011	0.0091	-0.0037	-0.0046	-0.0021
USP38	Int Mono	-0.00039	0.023	0.004	0.013	-0.00065	0.0023	0.0091
USP40	Int Mono	0.01	0.0088	-0.013	0.0027	-0.0072	0.002	0.0076
USP42	Int Mono	-0.00068	0.0063	-0.016	0.017	0.0039	0.0035	-0.0031
USP45	Int Mono	0.011	0.0071	-0.0098	-0.0068	-0.014	-0.0013	-0.0089
USP46	Int Mono	0.011	0.0001	0.0022	-0.0019	-0.011	-0.012	0.0013
USP47	Int Mono	0.0053	0.02	0.018	-0.0017	0.0083	-0.0041	-0.0079
USP49	Int Mono	0.0067	-0.00042	-0.019	0.00048	0.0049	0.017	0.00094
USP54	Int Mono	0.008	0.0039	-0.013	-0.0073	0.00086	-0.0023	-0.0098
USP6NL	Int Mono	-0.0097	0.0074	-0.0025	0.0084	-0.0024	-0.01	0.0098
USP7	Int Mono	0.013	0.00073	0.011	0.0048	0.0042	-0.0029	0.0057
USP9X	Int Mono	0.015	0.014	-0.0032	0.012	-0.0027	-0.011	0.026
USPL1	Int Mono	-0.0071	0.016	-0.0041	-0.0056	-0.0059	-0.014	-0.01
UST	Int Mono	0.0092	0.00067	0.0051	0.00058	0.011	-0.00063	0.01
UTP14C	Int Mono	0.0033	0.00059	0.0032	-0.0027	-0.001	-0.0091	0.003
UTP15	Int Mono	0.0036	0.014	0.012	-0.0055	-0.0079	0.008	0.009
UTP20	Int Mono	0.014	0.0087	0.002	0.0048	-0.02	-0.0034	0.016
UTP3	Int Mono	-0.0047	-0.00032	-0.0095	-0.0058	-0.0069	0.0017	0.023
UTRN	Int Mono	0.014	0.0058	-0.022	-0.0044	-0.003	0.001	0.008
UTS2	Int Mono	-0.0046	-0.0025	0.0034	-0.0019	0.00048	-0.01	-0.0021
UVSSA	Int Mono	0.017	-0.0021	-0.016	0.0053	0.0017	0.012	0.0025
UXS1	Int Mono	-0.00079	0.0052	0.01	0.0021	-0.0035	-0.0049	0.011
UXT	Int Mono	-0.005	-0.02	0.0016	-0.017	-0.0023	-0.0017	0.019
VAMP1	Int Mono	0.014	-0.0032	-0.022	-0.0002	-0.013	0.00037	-0.0041
VAMP2	Int Mono	-0.0035	-0.014	-0.016	-0.0097	0.0061	0.0044	-0.0068
VAMP4	Int Mono	-0.0033	0.019	-0.0013	-0.011	0.0099	0.0035	0.0046
VAMP5	Int Mono	-0.022	-0.008	-0.0094	-0.0007	-0.0099	0.0054	0.00077
VAMP8	Int Mono	-0.017	-0.015	-0.004	-0.012	-0.019	-0.016	0.005
VANGL1	Int Mono	-0.005	0.0073	0.00091	0.0058	-0.0071	-0.0028	0.00012
VARS	Int Mono	0.012	-0.004	0.016	0.029	-0.015	0.0061	0.0044
VARS2	Int Mono	0.0028	-0.0024	-0.0039	0.016	-0.0071	0.006	0.0013
VASH1	Int Mono	0.015	-0.0061	-0.0024	0.0087	-0.0039	-0.005	-0.00093
VASP	Int Mono	-0.0066	-0.012	0.0047	0.024	0.021	0.0055	0.015
VAT1	Int Mono	-0.0094	-0.0037	-0.0094	0.014	-0.0093	-0.016	-0.0034
VAV2	Int Mono	0.01	0.0072	-0.0066	0.022	0.012	0.013	0.0032
VAV3	Int Mono	0.0023	0.014	-0.014	0.0022	-0.009	-0.0078	-0.0013
VCAN	Int Mono	0.00071	0.014	-0.0082	0.0057	-0.012	-0.015	0.0025
VCL	Int Mono	0.012	0.016	0.0091	0.017	0.011	0.013	0.014
VCP	Int Mono	0.0088	0.0028	0.028	0.014	0.00018	-0.014	-0.0075
VCPIP1	Int Mono	-0.0034	0.024	-0.009	0.011	-0.00078	0.00022	0.015
VCPKMT	Int Mono	0.0062	-0.0006	-0.0072	-0.011	-0.0033	-0.0084	0.016
VDR	Int Mono	-0.004	0.0072	-0.00041	0.012	0.024	-0.00036	-0.00017
VEGFA	Int Mono	-0.0062	0.0029	-0.0067	0.0092	-0.021	-0.028	-1.80E-05
VEGFB	Int Mono	-6.30E-05	-0.012	0.002	0.001	-0.024	-0.007	0.0077
VENTX	Int Mono	0.019	-0.013	0.002	-0.0064	0.0016	0.0024	0.0027
VEZT	Int Mono	0.0022	0.019	0.0028	-0.004	-0.0022	-0.007	-0.0049
VGLL4	Int Mono	0.011	-0.0048	-0.0013	0.011	-0.0075	0.0061	-0.0028
VHL	Int Mono	0.022	-0.00054	-0.0025	0.0032	-0.0061	-0.0015	0.018
VILL	Int Mono	0.0044	-0.0071	-0.0083	0.016	0.0077	0.0086	-0.004
VIM	Int Mono	-0.00067	-0.0052	0.0021	-0.0042	0.015	-0.013	0.017
VIM-AS1	Int Mono	-0.0026	0.0056	-0.0039	-0.015	0.023	0.012	0.015
VIMP	Int Mono	-0.01	-0.0097	0.0055	-0.016	0.00076	0.0082	0.0074
VIPR1	Int Mono	0.019	-0.0039	0.0076	0.0045	-0.0088	0.016	0.0098
VKORC1L1	Int Mono	0.0035	-0.0016	-0.0021	0.0061	0.0016	-0.0053	0.011
VMA21	Int Mono	0.0047	0.015	0.0062	0.0052	-0.0035	-0.0016	0.025
VMAC	Int Mono	-0.0042	-0.0023	-0.0057	0.0051	-0.0052	0.0057	-0.0063
VMO1	Int Mono	-0.00066	-0.006	-0.0025	0.0028	0.014	0.0089	-0.0022
VMP1	Int Mono	-0.0023	0.012	0.0037	-0.0094	0.0066	0.019	-0.014
VNN1	Int Mono	0.0036	0.0039	0.0037	0.00033	0.00051	0.029	0.0067
VNN2	Int Mono	0.0036	0.00092	0.00086	-0.0035	0.013	0.0063	0.0017
VNN3	Int Mono	-0.0022	0.0018	-0.012	-0.0017	0.0037	0.016	-0.00069
VOPP1	Int Mono	-0.011	-0.0088	-0.00039	-0.0023	0.0075	-0.0034	0.005
VPRBP	Int Mono	0.0099	0.013	-0.0051	0.0038	-0.015	-0.003	0.0021
VPS13A	Int Mono	0.014	0.0039	-0.016	-0.001	0.0022	-0.0053	0.015
VPS13B	Int Mono	0.018	0.0061	-0.023	-0.0093	0.0019	-0.0061	0.0045
VPS13C	Int Mono	0.0098	0.0049	-0.02	-0.00091	-0.0077	-0.00052	0.018
VPS13D	Int Mono	0.017	0.0022	-0.016	0.0018	-0.0094	-0.012	0.013
VPS26A	Int Mono	-0.009	0.02	0.016	-0.0051	0.0067	-0.0065	-0.0023
VPS37B	Int Mono	0.003	-0.0055	0.012	0.026	0.0016	0.0078	-0.0044
VPS37C	Int Mono	-0.00099	-0.01	-0.0027	0.012	0.006	-0.0032	0.0056
VPS50	Int Mono	0.0048	0.02	0.003	-0.0012	-0.0087	-0.002	-0.01
VPS51	Int Mono	0.0041	-0.02	0.0089	0.017	-0.0024	0.0021	-0.016
VPS53	Int Mono	0.01	-0.003	-0.018	-0.0049	0.0092	-0.0033	0.0068
VPS54	Int Mono	0.0068	0.019	0.0045	0.0057	-0.02	-0.012	0.0045
VPS8	Int Mono	0.017	0.017	-0.0093	-0.0013	0.0051	-0.012	-0.0041
VPS9D1	Int Mono	-0.0029	-0.019	-0.015	-0.00044	-0.01	-0.0034	0.016
VRK1	Int Mono	-0.0087	0.008	0.016	-0.012	0.003	0.012	0.002
VRK2	Int Mono	-0.021	0.015	-0.011	-0.0002	-0.0021	0.0051	0.0062
VSIG10L	Int Mono	-0.017	0.0026	-0.011	0.0051	-0.00026	-0.0075	-0.0005
VSIG4	Int Mono	-0.005	0.003	-0.0025	0.004	-0.039	-0.0065	-0.0058
VSTM1	Int Mono	0.0064	-0.0033	0.00036	-0.00076	0.016	0.0028	-0.0013
VTA1	Int Mono	-0.018	0.021	0.011	-0.0076	0.006	-0.00083	-0.0016
VWA5A	Int Mono	-0.011	0.01	-0.0048	0.0048	0.0075	-0.00034	-0.014
VWA8	Int Mono	0.016	0.0039	0.00066	0.0039	-0.0038	0.012	0.01
WAC-AS1	Int Mono	0.0038	-0.00049	-0.0032	-0.01	0.0084	0.021	0.0054
WARS	Int Mono	-0.014	0.0046	0.0054	0.0012	0.00079	0.01	0.012
WARS2	Int Mono	0.0036	0.0041	0.008	-0.0078	-0.011	-0.0056	-0.0067
WAS	Int Mono	-0.019	-0.0079	-0.0049	0.0092	0.0036	0.012	0.0078
WASF1	Int Mono	0.0027	0.0015	-0.00047	-0.0016	0.0073	-0.013	-0.0053
WASF2	Int Mono	0.014	-0.018	-0.0047	-0.0059	0.0034	0.0056	0.015
WASH1	Int Mono	0.00035	-0.012	-0.0027	0.0024	-0.00046	0.0029	-0.0061
WASH2P	Int Mono	0.0056	-0.016	-0.0085	-0.0028	-0.0027	0.011	-0.0011
WASH3P	Int Mono	0.0075	-0.012	-0.015	-0.0051	-0.0086	0.005	-0.013
WASH7P	Int Mono	0.0016	-0.012	-0.0033	-0.0014	0.00015	0.0026	-0.0025
WASL	Int Mono	0.00062	0.008	-0.0036	-0.0042	-0.0078	-0.0091	-0.00029
WBP1L	Int Mono	0.011	0.0039	0.0015	0.016	0.012	0.003	0.016
WBP4	Int Mono	-0.0089	-0.0041	-0.007	-0.018	0.0092	0.0045	-0.0044
WBSCR27	Int Mono	0.00039	-0.00033	-0.0008	0.0057	-0.0078	-0.00066	-0.0038
WDFY1	Int Mono	-0.018	0.018	-0.011	0.0069	0.0024	0.0063	0.0069
WDFY3	Int Mono	0.013	0.0058	-0.023	-0.00066	-0.0034	-0.015	0.014
WDFY4	Int Mono	0.016	0.0045	-0.0036	0.019	-0.0091	-0.016	0.024
WDHD1	Int Mono	-6.20E-05	0.011	-0.0018	-0.0022	-0.012	0.0024	-0.0083
WDPCP	Int Mono	0.012	0.005	0.006	-0.0034	-0.0051	-0.0061	-0.0048
WDR11	Int Mono	0.011	0.016	0.012	0.0071	0.014	0.0043	0.0022
WDR12	Int Mono	0.0073	0.0041	0.016	-0.013	-0.024	0.0027	-0.00039
WDR17	Int Mono	0.011	0.0063	-0.0018	-0.004	0.0058	-0.0032	0.0098
WDR18	Int Mono	-0.0056	-0.017	0.012	0.014	-0.015	0.0031	-0.012
WDR19	Int Mono	0.012	0.0095	-0.00017	-0.0036	0.004	-0.0051	-0.0078
WDR20	Int Mono	-0.0026	0.011	0.015	-0.0015	-0.0039	0.0043	-0.028
WDR24	Int Mono	-0.0044	-0.0077	0.0062	0.022	-0.0086	0.014	-0.017
WDR25	Int Mono	-0.011	-0.0047	0.0019	0.0066	0.0027	-0.0026	-0.014
WDR26	Int Mono	-0.0078	0.0021	-0.017	-0.012	-0.016	0.034	0.015
WDR27	Int Mono	0.015	-0.0045	-0.011	-0.0041	0.00032	0.0053	-0.00034
WDR3	Int Mono	0.0073	0.011	0.017	-0.0005	-0.024	0.014	-0.0046
WDR34	Int Mono	0.0061	-0.0057	2.70E-05	0.0016	0.012	-0.00018	-0.0036
WDR35	Int Mono	0.012	0.012	0.0037	-0.0093	-0.0011	0.00089	-0.0035
WDR36	Int Mono	0.0022	0.022	0.006	0.0052	-0.02	0.011	0.0034
WDR37	Int Mono	0.018	0.0005	-0.00038	0.0061	-0.00051	-0.0039	-0.013
WDR4	Int Mono	0.0094	-0.011	-0.0015	0.0031	-0.019	0.0018	0.0066
WDR41	Int Mono	-0.0051	0.017	0.0076	-0.0078	0.01	-0.0038	-0.00099
WDR43	Int Mono	-0.00064	0.0081	0.01	-0.0036	-0.027	0.017	0.0002
WDR44	Int Mono	-0.0033	0.023	0.0023	0.0024	-0.0038	0.0056	0.0048
WDR47	Int Mono	0.0033	0.019	0.0047	0.0038	0.0082	0.003	-0.01
WDR48	Int Mono	-0.0054	0.024	0.00081	-0.0023	0.006	0.0062	0.00079
WDR49	Int Mono	0.017	0.00056	-0.0026	-0.0028	0.0028	-0.0091	-0.0035
WDR5	Int Mono	0.0032	-0.0039	-0.0015	0.012	-0.027	0.0086	0.011
WDR53	Int Mono	0.00041	0.0042	0.0015	-0.011	-0.0056	0.0083	-0.019
WDR54	Int Mono	0.011	-0.013	0.0058	-0.0095	0.0054	-0.0031	-0.0067
WDR59	Int Mono	0.013	-0.0073	-0.0081	-0.004	0.0055	-0.0018	-0.0075
WDR5B	Int Mono	0.0032	0.01	-0.0061	-0.0007	-0.0082	0.0062	-0.029
WDR6	Int Mono	0.018	-0.0038	-0.0011	0.013	-0.0032	0.0027	-0.011
WDR60	Int Mono	0.01	-0.014	-0.0051	-0.012	-0.00093	0.0023	-0.0037
WDR62	Int Mono	0.0046	0.00052	-0.0078	0.0047	0.016	0.015	-0.0063
WDR7	Int Mono	0.02	0.013	-0.012	0.005	-0.0035	-0.0013	0.016
WDR73	Int Mono	0.02	-0.0074	-0.014	-0.0086	-0.0047	0.0054	-0.015
WDR74	Int Mono	0.0015	-0.015	0.0063	-0.0072	-0.026	0.007	0.0084
WDR75	Int Mono	0.0065	0.012	0.0058	-0.014	-0.018	0.013	-0.019
WDR76	Int Mono	-0.0018	0.0056	-0.0075	-0.00011	-0.0062	-0.0088	-0.0082
WDR77	Int Mono	0.00013	-0.0079	0.0065	-0.0079	-0.028	-0.0061	0.006
WDR81	Int Mono	0.01	-0.0023	-0.013	0.028	-0.011	0.014	0.0091
WDR82	Int Mono	0.012	0.012	-0.0063	0.018	0.0041	0.00073	0.015
WDR83	Int Mono	0.0068	-0.016	-0.0097	0.0023	0.0029	0.0012	-0.01
WDR83OS	Int Mono	-0.01	-0.018	-0.00034	-0.0071	0.0062	0.0045	0.0092
WDR88	Int Mono	0.013	0.001	-0.012	0.0028	0.0016	0.0073	-0.0075
WDR89	Int Mono	0.0006	0.018	0.0022	-0.0023	-0.022	0.009	0.00057
WDR90	Int Mono	0.015	-0.011	-0.002	0.012	-0.0021	0.00016	-0.0021
WDR91	Int Mono	0.019	0.0019	0.002	0.0014	0.0081	-0.0048	-0.01
WDR92	Int Mono	0.0056	0.0011	0.0076	-0.0019	-0.0085	0.0065	-0.0011
WDSUB1	Int Mono	0.0018	0.0091	0.0037	-0.0057	4.80E-05	0.0069	0.0013
WDTC1	Int Mono	0.0048	-0.0063	-0.01	0.016	0.0034	-0.00043	0.006
WDYHV1	Int Mono	0.0045	-0.00089	-0.004	-0.0059	-0.00095	0.0037	0.0047
WFS1	Int Mono	0.0057	0.00019	0.0065	0.002	-0.0087	0.014	-0.0063
WHAMM	Int Mono	-0.0022	-0.011	-0.025	-0.0024	0.00046	0.0058	0.0016
WHAMMP1	Int Mono	0.013	-0.00048	-0.022	-0.01	-0.0049	0.015	0.0048
WHAMMP3	Int Mono	0.0074	0.0047	-0.011	-0.0065	-0.0025	0.013	0.0029
WHSC1	Int Mono	0.011	1.50E-05	-0.016	0.014	7.60E-05	-0.017	0.019
WIBG	Int Mono	-0.0092	-0.016	0.016	-0.0045	-0.0015	-0.001	-0.013
WIPF1	Int Mono	-0.013	0.017	-0.0088	0.012	0.016	-0.0033	0.0095
WIPI1	Int Mono	-0.00065	0.0037	-0.007	-0.011	0.015	0.015	-0.0036
WIZ	Int Mono	-0.0052	-0.0092	-0.0057	0.018	-0.0045	0.00029	0.0032
WLS	Int Mono	0.0069	0.0021	0.011	0.0061	0.0053	-0.0077	-0.0015
WNK1	Int Mono	0.011	-0.003	-0.011	0.011	0.0022	0.00032	0.027
WNT5B	Int Mono	0.0036	0.0054	-0.0036	0.0013	-0.011	0.0069	-0.016
WRAP53	Int Mono	0.0018	-0.014	-0.00052	0.0054	-0.0021	-0.0029	-0.0098
WRB	Int Mono	-0.0072	-0.00024	0.012	-0.011	-0.0015	-0.0072	-0.0028
WRN	Int Mono	0.012	0.01	0.0007	-0.0097	-0.016	0.0049	-0.0057
WWC2	Int Mono	0.0039	0.015	-0.0024	0.0099	-0.00099	0.014	0.0093
WWC3	Int Mono	0.0012	-0.0016	-0.0093	0.02	-0.0055	0.0031	-0.0013
WWOX	Int Mono	0.0037	-0.0033	0.008	-0.0073	-0.0027	-0.0041	0.0019
WWP1	Int Mono	0.0039	0.00036	-0.0072	-0.0095	0.00084	-0.026	0.00096
XAB2	Int Mono	-0.0029	0.00046	0.00019	0.0049	-1.80E-05	0.00036	-0.0005
XAF1	Int Mono	-0.024	0.0079	-0.018	0.001	0.0047	0.0021	-0.0011
XBP1	Int Mono	-0.0073	0.0047	0.013	-0.0015	-0.03	0.0015	-0.0071
XIAP	Int Mono	0.0097	-0.0051	-0.012	-0.01	0.0029	0.0014	0.028
XIST	Int Mono	-0.0011	-0.0039	-0.011	-0.0051	0.004	0.0063	-0.0021
XKR8	Int Mono	-0.0017	-0.008	0.0012	0.0011	-0.0043	0.0056	0.0054
XPA	Int Mono	-0.0036	-0.011	0.0024	-0.023	0.0071	0.005	-0.0061
XPC	Int Mono	-0.013	0.0095	-0.005	0.008	0.014	0.0033	-0.018
XPNPEP2	Int Mono	0.0025	0.0021	0.002	-0.004	0.016	0.011	0.0055
XPNPEP3	Int Mono	0.016	-0.00023	-0.0068	0.0012	-2.00E-05	7.30E-05	0.008
XPO1	Int Mono	-0.0036	0.016	-0.0076	0.0089	-0.0018	-0.0035	0.011
XPO4	Int Mono	0.013	0.018	-0.0083	0.0065	-0.0066	-0.0059	0.011
XPO5	Int Mono	0.0037	0.0095	-0.0019	0.014	-0.014	-0.0067	0.011
XPO6	Int Mono	-0.0074	0.00017	-0.019	0.0097	0.0033	0.018	0.01
XPO7	Int Mono	0.0031	0.011	-0.0033	0.0084	-0.0062	0.0019	0.0077
XPOT	Int Mono	0.012	0.018	0.017	0.0077	-0.0081	0.0027	0.011
XPR1	Int Mono	0.0035	0.0081	-0.0076	0.0018	-0.022	0.028	0.017
XRCC1	Int Mono	-0.0056	-0.0086	-0.00032	0.0086	0.00045	0.00077	0.00071
XRCC3	Int Mono	0.0015	-0.008	-0.0053	0.008	-0.0055	0.0089	-0.011
XRCC4	Int Mono	-0.021	0.012	-0.0014	-0.012	0.0019	0.01	-0.009
XRCC6BP1	Int Mono	0.0047	-0.0026	-0.004	-0.002	-0.0022	0.00044	-0.00043
XRN1	Int Mono	-0.014	0.014	-0.024	0.0031	-0.0016	0.0031	0.016
XRRA1	Int Mono	0.00044	0.0016	-0.0058	-0.0018	-0.0018	0.00042	-0.0069
XXYLT1	Int Mono	0.0045	-0.0019	0.0098	0.0074	-0.0025	0.002	0.0016
XYLB	Int Mono	0.017	-0.0057	0.0087	-0.0027	-0.0059	0.0044	0.012
XYLT1	Int Mono	0.022	-0.0057	-0.001	0.0031	0.002	0.0019	0.0047
XYLT2	Int Mono	0.0022	0.0014	-0.0074	0.026	-0.0031	0.0033	-0.0023
YAE1D1	Int Mono	-0.0035	0.003	0.0054	-0.015	-0.0066	0.0055	-0.0055
YAF2	Int Mono	-0.0051	-0.0039	-0.013	-0.018	0.0088	0.0055	0.016
YARS2	Int Mono	0.0081	-0.0027	0.0016	-0.0051	-0.0042	0.0029	-0.018
YBEY	Int Mono	0.0013	-0.0052	-0.00096	-0.01	-0.00023	0.0092	0.0043
YBX1	Int Mono	-0.0071	-0.02	0.0068	-0.015	-0.0071	0.00061	0.015
YBX3	Int Mono	-0.00087	-0.0028	0.0098	0.0029	-0.015	-0.015	-0.014
YDJC	Int Mono	0.0026	-0.014	0.0095	0.013	-0.0095	0.0056	-0.018
YEATS2	Int Mono	0.0041	0.011	-0.018	0.0045	-0.0059	0.0078	0.0089
YEATS4	Int Mono	-0.0046	0.0015	0.0041	-0.0034	-0.0036	0.013	0.0076
YIF1A	Int Mono	-0.0088	-0.02	0.013	0.0044	-0.00083	0.011	-0.0058
YIF1B	Int Mono	-0.0092	-0.019	0.0067	0.012	-0.0096	-0.01	-0.014
YIPF2	Int Mono	-0.0077	-0.0089	-0.0017	0.0083	-0.00034	0.0018	-0.0068
YJEFN3	Int Mono	0.0019	-0.0026	-0.017	0.0032	-0.0044	0.005	-0.013
YLPM1	Int Mono	0.015	0.00077	-0.011	0.0058	-0.0019	-0.011	0.024
YME1L1	Int Mono	-0.015	0.024	0.0058	0.0072	0.0068	-0.00042	0.0023
YOD1	Int Mono	0.014	0.0083	-0.01	-0.0064	0.017	-0.0081	0.017
YPEL1	Int Mono	0.012	-0.00053	-0.0018	-0.0064	-0.0031	-0.005	-0.0063
YPEL2	Int Mono	0.014	-0.00033	-0.0099	-0.0032	-0.002	0.032	0.01
YPEL3	Int Mono	-0.00073	-0.017	0.0063	0.0035	0.01	-0.0014	-0.016
YPEL5	Int Mono	-0.014	0.014	0.0078	-0.013	0.021	0.0083	0.013
YRDC	Int Mono	-0.001	-0.0018	0.0036	-0.0067	-0.0022	-0.011	0.016
YTHDC1	Int Mono	-0.00026	-0.018	-0.017	-0.014	0.0047	0.0032	0.006
YTHDC2	Int Mono	0.018	0.0092	-0.0095	-0.0075	-0.00024	0.0002	0.0028
YTHDF3	Int Mono	0.0026	0.024	0.012	0.0056	0.0069	0.0082	0.0016
YWHAG	Int Mono	-0.0065	-0.0082	-0.0062	-0.012	-0.014	-0.0012	0.019
YWHAH	Int Mono	-0.012	0.0064	0.0095	-0.0033	0.015	-0.013	-0.012
YY2	Int Mono	0.0018	0.0042	-0.0043	-0.0027	-0.0031	0.005	-0.0013
ZADH2	Int Mono	0.0096	0.0047	0.0059	-0.0035	-0.0052	-0.0042	0.01
ZAK	Int Mono	0.021	0.0047	0.012	-0.005	-0.0054	-0.008	0.0045
ZBED3	Int Mono	0.0083	-0.006	0.0077	0.0087	-0.016	-0.012	-0.011
ZBED4	Int Mono	0.018	0.0066	0.0054	0.024	0.002	-0.0068	0.014
ZBED5	Int Mono	0.014	0.0087	-0.0093	-0.016	0.0094	-0.014	-0.012
ZBED5-AS1	Int Mono	0.0022	-0.0098	0.013	-0.0077	0.014	-0.0048	0.006
ZBED6	Int Mono	0.0047	0.0037	-0.012	0.00087	-0.0032	-0.0025	0.026
ZBED6CL	Int Mono	0.0035	0.00031	-0.00045	0.014	-0.011	0.0035	-0.0051
ZBED8	Int Mono	-0.0046	0.002	0.0019	-0.0061	-0.0061	0.01	-0.021
ZBP1	Int Mono	-0.024	0.0062	-0.021	0.0027	0.0085	0.0029	-0.0019
ZBTB1	Int Mono	0.0074	0.02	0.0097	-0.0038	0.0077	-0.011	0.0036
ZBTB10	Int Mono	0.014	0.0082	-0.00056	0.0036	0.0025	-0.016	0.015
ZBTB11	Int Mono	0.01	0.02	0.0032	0.00015	0.0011	0.022	0.0015
ZBTB11-AS1	Int Mono	0.0039	-0.00025	-0.0053	-0.0021	-0.00081	0.0048	0.0032
ZBTB14	Int Mono	0.0069	0.0085	0.015	-0.0012	0.0018	0.0097	0.0027
ZBTB16	Int Mono	-0.0013	0.0031	-0.0036	0.00011	-0.026	0.046	0.0031
ZBTB17	Int Mono	0.00014	-0.012	-0.0093	0.022	0.011	0.012	-0.015
ZBTB18	Int Mono	0.0054	-0.011	-0.0068	-0.0046	0.021	-0.0051	0.027
ZBTB2	Int Mono	-0.00014	0.015	0.016	0.006	0.0012	0.0039	-0.0061
ZBTB20	Int Mono	0.012	-0.0041	-0.016	-0.0099	0.004	-0.0049	-0.0052
ZBTB21	Int Mono	0.00024	0.019	-0.0007	0.0045	0.00095	0.011	0.0012
ZBTB22	Int Mono	-4.40E-05	-0.0046	0.0058	0.019	0.011	-0.0043	0.011
ZBTB25	Int Mono	0.0084	0.0025	-0.015	0.0034	0.006	-0.0029	0.0051
ZBTB26	Int Mono	0.0088	0.0052	-0.0049	-0.0066	-0.0071	-0.0054	-0.016
ZBTB3	Int Mono	0.0061	0.0028	0.0026	0.01	-0.00082	0.0037	-0.026
ZBTB33	Int Mono	0.0066	0.023	0.0092	0.0038	0.0081	-0.0029	-0.0046
ZBTB34	Int Mono	0.011	0.01	-0.0097	0.0035	0.0066	-0.015	0.017
ZBTB37	Int Mono	0.0062	0.0021	-0.017	-0.00095	-0.0041	0.0085	0.0044
ZBTB38	Int Mono	0.003	0.013	0.005	0.0098	-0.0015	-0.0083	0.002
ZBTB39	Int Mono	0.012	0.0039	-0.013	0.0089	-0.011	-0.014	0.0015
ZBTB4	Int Mono	0.013	-0.0016	-0.0025	0.014	0.017	-0.0015	0.024
ZBTB40	Int Mono	0.017	0.00092	-0.022	0.0077	-0.0052	0.00092	0.02
ZBTB41	Int Mono	0.005	0.014	-0.0061	-0.0053	-0.013	-0.0059	0.0052
ZBTB42	Int Mono	-0.0035	-0.00075	-0.0025	0.011	-0.0019	-0.0089	0.0078
ZBTB44	Int Mono	0.0014	-0.005	-0.016	-0.017	0.0018	-0.0059	0.013
ZBTB45	Int Mono	-0.0074	-0.01	0.014	0.015	0.012	0.011	-0.0026
ZBTB46	Int Mono	0.0036	-0.008	-0.0062	0.014	0.012	-0.031	-0.015
ZBTB47	Int Mono	0.0026	-0.012	-0.014	0.0013	-0.0041	-0.0093	-0.0039
ZBTB49	Int Mono	-0.0017	0.0093	0.0045	0.0053	5.30E-05	0.011	-0.014
ZBTB5	Int Mono	0.0086	-0.00078	-0.003	-0.011	-0.015	-0.011	-0.0044
ZBTB6	Int Mono	0.0042	0.016	-0.003	6.40E-05	-0.0087	0.0042	-0.014
ZBTB7A	Int Mono	0.0022	-0.016	0.0076	0.018	0.023	0.012	-0.0054
ZBTB7B	Int Mono	-0.0024	-0.0075	-0.0019	0.027	0.016	-0.0087	0.012
ZBTB7C	Int Mono	0.0092	0.00071	0.0015	0.0012	0.014	0.0059	0.0015
ZBTB8OS	Int Mono	-0.016	0.00027	-0.011	-0.021	0.0023	0.00017	0.0076
ZBTB9	Int Mono	-0.0068	0.0093	0.0045	0.0062	-0.018	0.012	-0.017
ZC2HC1A	Int Mono	0.0095	0.0032	0.0088	-0.0065	0.02	0.0022	-0.0089
ZC2HC1C	Int Mono	0.0078	0.0017	-0.019	-0.0052	0.0019	-0.0023	-0.0054
ZC3H10	Int Mono	0.00025	0.0015	-0.0012	0.0095	-0.012	0.009	-0.026
ZC3H11A	Int Mono	0.012	0.02	-0.00029	0.0085	-0.006	-0.0085	0.0038
ZC3H12A	Int Mono	-0.0056	-0.0077	-0.0079	0.014	0.011	-0.027	-0.0022
ZC3H12C	Int Mono	0.0061	0.0042	-0.0029	0.0022	-0.0091	-0.02	0.0035
ZC3H12D	Int Mono	-0.006	0.0041	-0.017	0.0087	0.0022	0.0095	-0.0097
ZC3H18	Int Mono	6.00E-05	-0.0016	-0.0083	0.028	-0.0062	0.0053	0.018
ZC3H3	Int Mono	-0.0087	0.0023	0.0015	0.032	0.0015	0.0064	-0.0064
ZC3H4	Int Mono	0.00025	-0.014	-0.012	-0.011	-0.0014	0.002	0.011
ZC3H6	Int Mono	-0.00091	-0.0039	-0.008	-0.015	0.0086	0.0064	0.0083
ZC3H7B	Int Mono	0.0074	-0.0068	-0.024	0.0052	-0.0095	0.0093	-0.0016
ZC3H8	Int Mono	0.005	-0.0047	-0.0046	-0.022	-0.0048	0.0015	0.0094
ZC3HAV1	Int Mono	-0.015	0.012	-0.011	0.0098	0.013	0.0011	0.013
ZC3HC1	Int Mono	-0.0097	0.0046	0.008	-0.0075	-0.0061	0.00097	-0.02
ZC4H2	Int Mono	-0.01	0.003	-0.0043	0.0006	-0.0015	-0.0046	0.0011
ZCCHC10	Int Mono	-0.017	0.011	0.0048	-0.016	-0.00092	0.0015	-0.0064
ZCCHC11	Int Mono	0.014	0.0058	-0.0089	-0.0074	-0.0044	-0.013	-0.014
ZCCHC14	Int Mono	0.0025	-0.0085	-0.0077	-0.0058	0.005	-0.0085	0.013
ZCCHC2	Int Mono	-0.02	0.0061	-0.022	0.0055	-0.00094	0.0085	0.0055
ZCCHC24	Int Mono	0.0098	-0.0058	0.004	0.013	-0.015	-0.025	-0.0035
ZCCHC3	Int Mono	-0.0024	-0.0019	0.0003	0.017	0.0016	0.0064	-1.10E-05
ZCCHC4	Int Mono	-0.0013	0.01	0.0079	-0.0018	-0.0066	0.0066	-0.004
ZCCHC6	Int Mono	0.0018	0.015	-0.0093	-0.0019	-0.021	0.036	0.0097
ZCCHC7	Int Mono	0.0037	0.0037	6.60E-05	-0.025	0.003	-0.0021	0.0076
ZCCHC8	Int Mono	-0.0042	0.017	-0.0043	-0.0029	0.0097	-0.0011	-0.018
ZCCHC9	Int Mono	-0.012	-0.001	0.009	-0.017	0.0059	0.0025	0.0048
ZCRB1	Int Mono	-0.018	-0.0076	-0.0064	-0.012	0.0074	-0.002	0.012
ZCWPW1	Int Mono	0.016	-0.0039	-0.024	-0.01	0.0071	-0.0059	0.005
ZCWPW2	Int Mono	0.0023	0.0037	-0.0014	-0.0087	-0.0039	0.0045	0.0016
ZDHHC1	Int Mono	0.0081	-0.014	0.004	0.0022	0.025	0.00034	-0.014
ZDHHC12	Int Mono	-0.016	-0.015	-0.0017	0.012	0.011	0.0016	-0.02
ZDHHC13	Int Mono	-0.0056	0.013	0.0066	-0.0088	-0.002	0.003	-0.0096
ZDHHC14	Int Mono	-0.0014	-0.0054	-0.0091	0.0077	-0.01	-0.005	0.0078
ZDHHC17	Int Mono	0.0071	0.019	-0.017	0.00066	0.0088	-0.0019	0.0094
ZDHHC18	Int Mono	0.005	-0.0049	-0.0049	0.013	0.02	-0.0054	0.015
ZDHHC2	Int Mono	-0.0045	0.011	0.0027	0.0068	3.20E-05	-0.012	0.0051
ZDHHC20	Int Mono	0.0085	0.02	0.00069	0.011	-0.001	0.012	0.017
ZDHHC21	Int Mono	0.0019	0.0055	-0.011	-0.012	-0.00094	0.0058	0.0061
ZDHHC23	Int Mono	0.0065	0.0015	-0.0085	-0.0081	0.0079	0.00047	0.007
ZDHHC24	Int Mono	-0.0069	-0.014	7.80E-06	0.019	0.00094	0.011	-0.013
ZDHHC5	Int Mono	0.0022	0.017	0.0019	0.023	-0.0054	-0.0046	0.018
ZDHHC8	Int Mono	0.0025	-0.01	-0.0088	0.019	-0.00095	0.0064	0.0064
ZDHHC9	Int Mono	-0.0043	0.0056	0.0015	-2.00E-05	-0.0079	0.0065	-0.0046
ZEB2	Int Mono	0.002	0.021	-0.014	0.0045	-0.0015	0.0088	0.0056
ZEB2-AS1	Int Mono	0.00065	-0.0061	-0.018	-0.014	0.0041	-0.0016	0.012
ZER1	Int Mono	0.0025	0.0074	0.0094	0.026	0.019	0.0026	-0.014
ZFAND1	Int Mono	0.01	0.01	0.0075	-0.011	0.0037	0.012	0.0013
ZFAND2A	Int Mono	-0.0056	-0.0064	-0.0079	-0.012	0.011	0.001	0.02
ZFAND2B	Int Mono	0.0037	-0.024	0.0016	-0.0083	0.011	-0.0015	-0.012
ZFAND3	Int Mono	-0.0028	-0.0056	-0.0055	0.0052	-0.0016	0.0044	0.017
ZFAND4	Int Mono	0.0056	0.013	-0.0038	0.0056	0.00074	0.00013	0.0076
ZFAND5	Int Mono	-0.0063	0.012	0.0043	0.0045	0.035	-0.0023	0.0056
ZFAS1	Int Mono	0.0078	-0.014	-0.003	-0.015	0.0031	0.01	0.021
ZFAT	Int Mono	0.014	0.0018	-0.0039	0.02	0.007	0.0071	0.0068
ZFC3H1	Int Mono	0.019	-0.0053	-0.022	-0.0069	0.0041	-0.00066	-0.0045
ZFHX3	Int Mono	0.013	-0.0038	-0.011	0.0058	-0.0042	-0.016	0.012
ZFP1	Int Mono	0.0071	0.012	0.015	-0.00047	-0.0064	-0.00077	-0.0011
ZFP14	Int Mono	0.011	0.0073	-0.011	-0.0044	-0.0039	0.0071	-0.016
ZFP28	Int Mono	0.0075	0.0039	0.0009	0.00028	-0.0029	0.0032	-0.003
ZFP3	Int Mono	0.016	0.01	-0.0045	0.0033	-0.011	-0.005	-0.0099
ZFP30	Int Mono	0.01	-0.0017	0.002	-0.0018	-0.0014	0.0037	-0.01
ZFP36	Int Mono	-0.0019	-0.0054	-0.0011	0.005	0.011	-0.012	0.031
ZFP36L1	Int Mono	-0.0071	-0.0053	-0.0026	-0.00031	-0.0028	-0.012	0.00076
ZFP36L2	Int Mono	-0.0013	-0.0048	0.0024	0.012	-0.013	0.0067	0.00076
ZFP37	Int Mono	0.0067	0.0059	0.0019	-0.0058	0.0024	-0.0023	-0.012
ZFP41	Int Mono	0.016	-0.0077	-0.014	0.0081	-0.0069	-0.002	-0.0051
ZFP57	Int Mono	-0.009	-0.00058	-0.0083	0.00016	0.0012	-0.0051	-0.0052
ZFP62	Int Mono	0.0032	0.013	-0.00061	-0.0047	-0.0088	0.0095	-0.013
ZFP64	Int Mono	0.0016	0.0073	0.0047	0.014	-0.00016	0.0054	-0.0039
ZFP69	Int Mono	0.003	0.012	0.0032	-0.0018	-0.011	0.014	-0.0019
ZFP69B	Int Mono	0.0024	0.0052	-0.0025	-0.004	-0.012	0.02	0.0012
ZFP82	Int Mono	0.0017	0.0057	0.0042	0.005	-0.007	-0.00068	-0.015
ZFP90	Int Mono	0.0081	0.0039	0.0017	-0.0025	-0.00046	0.0028	-0.00046
ZFP91	Int Mono	0.0022	-0.0039	5.60E-06	-0.0036	-0.0059	-0.019	0.025
ZFPL1	Int Mono	-0.01	-0.014	0.0044	0.013	0.011	0.0015	-0.0072
ZFPM1	Int Mono	-0.0039	-0.0079	-0.0024	0.0088	0.005	0.015	0.0007
ZFX	Int Mono	-0.00023	0.014	-0.0042	0.0026	0.0016	0.0059	0.00082
ZFYVE16	Int Mono	0.015	0.019	-0.0049	-0.0044	0.0084	-0.0086	-0.00082
ZFYVE19	Int Mono	0.0097	-0.012	-0.014	0.0012	0.0025	0.0088	-0.0091
ZFYVE26	Int Mono	-0.00037	0.0072	-0.028	0.018	-0.0023	-0.0021	0.0063
ZFYVE28	Int Mono	-0.0023	0.0029	-0.0069	0.005	0.0043	-0.0044	-0.0058
ZG16B	Int Mono	-0.006	-0.0074	0.0042	-0.00044	0.0085	-0.0032	0.0028
ZGLP1	Int Mono	-0.0059	-0.011	-0.0053	-0.00086	-0.0027	-0.0058	0.0011
ZGRF1	Int Mono	0.0082	0.0042	-0.015	-0.0075	0.0033	0.0092	0.0048
ZHX1	Int Mono	-0.0041	0.021	0.0086	-0.00036	0.0051	0.0045	-0.0015
ZHX2	Int Mono	-0.0098	0.0098	-0.0067	0.017	0.0086	-0.014	-0.00063
ZHX3	Int Mono	0.02	-0.0041	6.50E-05	0.0027	-0.0041	-0.0041	0.0033
ZIK1	Int Mono	0.0074	0.0037	0.012	0.0011	-0.0031	-0.0041	-0.013
ZKSCAN1	Int Mono	0.023	0.012	0.0036	0.0053	-6.10E-05	0.0036	-0.0082
ZKSCAN2	Int Mono	0.0081	0.0034	-0.0076	0.014	-0.0095	-0.00025	0.013
ZKSCAN3	Int Mono	0.0048	0.011	-0.0038	0.0031	-0.0064	0.005	5.70E-05
ZKSCAN4	Int Mono	-0.00013	0.0058	-0.0023	-0.00083	-0.0041	0.0094	-0.013
ZKSCAN5	Int Mono	-0.002	0.013	0.0044	0.0091	-0.0024	-0.0013	-0.0022
ZKSCAN7	Int Mono	0.01	0.0057	0.0037	-0.0033	-0.0059	0.012	-0.012
ZKSCAN8	Int Mono	0.017	0.012	-0.013	0.003	0.003	-0.0032	0.0042
ZMAT1	Int Mono	0.011	-0.00063	-0.017	-0.02	0.0033	0.0019	-0.0039
ZMAT2	Int Mono	-0.0087	-0.011	-0.0029	-0.0079	0.0035	-0.0019	0.016
ZMAT3	Int Mono	0.013	-0.0064	-0.0036	-0.0068	0.01	-0.0067	0.0089
ZMAT5	Int Mono	-0.013	-0.017	0.0057	0.0045	0.0054	0.0092	0.004
ZMIZ1	Int Mono	0.013	-0.01	0.0026	0.013	0.02	-0.0014	0.011
ZMIZ2	Int Mono	0.0046	-0.011	-0.015	0.017	0.0014	-0.0026	0.014
ZMPSTE24	Int Mono	-0.0044	0.023	0.019	-0.0011	-0.0077	0.0079	0.0021
ZMYM1	Int Mono	-0.0011	0.015	-0.005	-0.012	-0.0013	-0.0017	0.00038
ZMYM2	Int Mono	0.013	0.01	-0.014	-0.014	-0.0036	-0.0039	0.0022
ZMYM3	Int Mono	0.0025	-0.015	-0.0051	-0.0035	-0.014	-0.017	0.0023
ZMYM5	Int Mono	0.012	0.0038	-0.0046	-0.019	0.016	0.0021	-0.0042
ZMYM6	Int Mono	0.021	0.01	-0.0018	-0.011	0.0058	-0.0058	-0.0065
ZMYM6NB	Int Mono	-0.019	0.00028	0.0082	-0.0072	-0.00095	-0.011	-0.008
ZMYND11	Int Mono	0.016	0.01	0.012	0.0053	-0.0042	0.0041	-0.0046
ZMYND12	Int Mono	0.0027	0.0025	-0.0039	-0.00047	0.003	0.0026	0.001
ZMYND15	Int Mono	0.011	-0.009	-0.0083	0.0026	0.019	0.0067	0.00059
ZMYND19	Int Mono	0.0032	-0.015	0.0024	0.0023	-0.014	0.014	0.0041
ZMYND8	Int Mono	-0.0058	0.0092	-0.02	-0.0016	0.0079	0.01	-0.0052
ZNF10	Int Mono	0.004	0.0049	-0.00019	-0.00038	-0.0053	0.0049	-0.003
ZNF100	Int Mono	0.0043	0.011	-0.00062	0.0012	-0.0082	0.0059	0.0011
ZNF101	Int Mono	-0.011	0.0034	-0.0097	0.00022	-0.0026	-0.002	-0.0057
ZNF107	Int Mono	-0.0019	0.0083	-0.0048	0.0005	0.0034	0.0012	-0.00035
ZNF112	Int Mono	0.0014	0.0075	-0.0018	-0.0031	-0.0095	-0.0051	-0.0096
ZNF117	Int Mono	0.0059	0.012	-0.0081	0.001	0.0051	0.0006	-0.0023
ZNF12	Int Mono	0.015	0.011	0.0037	-0.0073	-0.0042	-0.001	-0.026
ZNF121	Int Mono	0.003	0.0069	-0.0069	-0.0059	-0.0061	-0.0021	0.0036
ZNF124	Int Mono	-0.0074	0.01	-0.0073	-0.0039	-0.019	-0.00019	-0.017
ZNF131	Int Mono	0.011	0.002	0.012	-0.017	-0.018	-1.10E-05	-0.0037
ZNF132	Int Mono	0.00097	0.0083	-3.60E-06	-0.0036	-0.012	0.0051	-0.022
ZNF133	Int Mono	-0.006	0.0024	-0.011	-0.0019	-0.0069	0.0036	-0.01
ZNF134	Int Mono	0.0088	0.011	0.0047	0.0048	-0.0068	0.0086	-0.024
ZNF136	Int Mono	-0.0015	0.018	-0.0037	-0.0047	0.0032	0.00014	-0.012
ZNF137P	Int Mono	0.0093	0.0049	-0.0036	-0.0044	-0.00062	-0.0065	-0.00058
ZNF138	Int Mono	0.0015	0.0077	-0.0029	-0.0085	-0.0013	0.01	0.0024
ZNF14	Int Mono	-0.0027	0.01	-0.00073	-0.0059	-0.0043	0.0032	-0.029
ZNF140	Int Mono	-0.0059	0.014	3.00E-05	-0.015	-0.0015	-0.0071	-0.017
ZNF141	Int Mono	0.0018	0.014	-0.013	-0.0031	-0.004	0.0062	-0.018
ZNF142	Int Mono	0.014	0.0038	-0.0065	0.019	-0.0094	-0.013	0.0046
ZNF143	Int Mono	-0.0035	0.015	0.0096	-0.0039	0.01	0.0032	0.0059
ZNF146	Int Mono	-0.00068	0.016	0.0024	0.0023	-0.012	-0.0008	0.018
ZNF154	Int Mono	0.012	-0.0063	0.0045	-0.0047	-0.00011	-0.0023	-0.015
ZNF155	Int Mono	-0.0018	0.0035	-0.0027	0.00035	-0.00087	0.011	-0.02
ZNF16	Int Mono	0.0045	0.0013	0.011	0.00026	-0.011	-0.0017	-0.0071
ZNF160	Int Mono	0.0042	0.015	0.0055	0.00039	0.0053	0.00068	-0.017
ZNF165	Int Mono	0.00096	-0.0086	0.00025	-0.0029	0.008	0.0067	0.0063
ZNF169	Int Mono	0.013	-0.0027	-0.0067	-0.0049	-0.005	0.0037	-0.017
ZNF17	Int Mono	-0.0011	0.0099	0.0025	-0.0029	-0.006	0.0093	-0.026
ZNF174	Int Mono	-0.0015	-0.0032	0.0091	0.008	-0.0026	0.0049	-0.014
ZNF175	Int Mono	0.0046	0.014	-0.0072	0.0025	-0.0072	0.0031	-0.0041
ZNF18	Int Mono	0.00024	0.0057	-0.012	-0.0096	0.001	0.0068	-0.019
ZNF180	Int Mono	0.0078	0.0099	0.0062	0.00063	-0.00095	0.0074	-0.012
ZNF181	Int Mono	0.0012	0.011	0.0066	-0.0055	-0.013	0.0075	-0.024
ZNF182	Int Mono	0.0051	0.0096	-0.0038	-0.0013	0.0018	0.0051	-0.021
ZNF184	Int Mono	0.0025	0.013	0.0056	-0.0078	-0.0063	0.006	-0.013
ZNF185	Int Mono	0.0025	0.0062	0.0041	0.0029	0.0066	-0.00015	-0.0046
ZNF189	Int Mono	-0.0012	0.0095	-0.0072	-0.006	-0.0014	-0.0066	-0.012
ZNF19	Int Mono	0.0019	0.003	-0.0015	-0.013	-0.0056	0.0057	-0.0058
ZNF195	Int Mono	-0.0032	0.011	0.003	-0.01	-0.012	0.0011	-0.002
ZNF197	Int Mono	0.0029	0.0095	-0.00021	0.005	-0.003	0.0036	0.0093
ZNF2	Int Mono	-0.0011	0.0045	0.0047	0.0012	-0.0018	0.0076	-0.0082
ZNF200	Int Mono	-0.013	0.008	-0.0063	-0.0028	0.0047	0.0013	-0.021
ZNF202	Int Mono	0.0083	0.0082	-0.0024	0.0026	-0.013	0.011	-0.0033
ZNF205	Int Mono	-0.0027	-0.00072	-0.0052	0.011	-0.0026	-0.00012	-0.0019
ZNF211	Int Mono	0.011	0.0078	9.60E-05	-0.011	0.0064	0.0072	-0.025
ZNF212	Int Mono	-0.0013	-0.0018	-0.0062	0.0099	-0.0062	0.011	-0.02
ZNF213	Int Mono	-0.0035	-0.0038	-0.0065	0.016	0.0055	0.0094	-0.012
ZNF213-AS1	Int Mono	0.012	-0.0065	-0.0012	-0.0042	-0.0057	0.0041	-0.02
ZNF215	Int Mono	0.001	0.0034	0.0061	-0.0057	-0.01	-0.00024	-0.0027
ZNF217	Int Mono	0.0019	-1.70E-05	-0.015	-0.00096	0.0028	-0.0023	0.013
ZNF22	Int Mono	-0.012	0.0062	0.015	-0.011	-0.016	-0.0056	-0.016
ZNF221	Int Mono	0.0014	0.0083	-0.0041	0.00085	-0.0078	-0.0023	0.0028
ZNF222	Int Mono	-0.0037	0.0095	-0.0004	-0.0032	-0.012	0.0048	-0.0049
ZNF223	Int Mono	0.01	0.0062	0.00026	-0.011	-0.0081	0.0035	-0.02
ZNF224	Int Mono	0.0082	0.0053	-0.018	-0.0023	-0.00024	0.011	-0.015
ZNF225	Int Mono	0.0014	0.012	4.90E-06	-0.0023	-0.0084	0.003	-0.013
ZNF226	Int Mono	0.0048	0.0088	0.00064	-0.0094	-0.0056	-0.0017	-0.017
ZNF227	Int Mono	0.0038	0.018	0.0052	0.00036	-0.0054	0.00017	-0.0094
ZNF23	Int Mono	0.012	0.0066	0.0029	-0.0077	-0.0059	0.016	-0.0015
ZNF230	Int Mono	0.0013	0.0094	0.0057	-0.0066	-0.013	-0.00014	-0.02
ZNF232	Int Mono	-0.00046	-0.00021	0.0049	-0.014	-0.014	0.0052	-0.0055
ZNF234	Int Mono	0.0065	0.007	-0.0024	-0.0057	-0.015	0.001	-0.022
ZNF235	Int Mono	-0.0074	0.011	-0.0051	-0.0078	-0.008	-0.0027	-0.015
ZNF236	Int Mono	0.013	0.00048	-0.02	-0.0076	-0.0016	0.0041	4.80E-05
ZNF248	Int Mono	0.016	0.0024	-0.0021	-0.013	-0.0066	0.0051	-0.0056
ZNF25	Int Mono	0.00054	0.021	0.0063	-0.00097	0.011	0.014	0.0049
ZNF250	Int Mono	0.011	0.0055	-0.00065	-0.0079	-0.008	1.70E-05	-0.017
ZNF251	Int Mono	0.012	-0.004	-0.011	0.0023	0.0063	-0.0056	0.0026
ZNF252P	Int Mono	0.0069	0.0088	0.00035	0.006	-0.002	0.0021	0.0095
ZNF252P-AS1	Int Mono	0.004	0.0044	-0.012	-0.0048	-0.004	0.011	-0.017
ZNF253	Int Mono	0.0053	0.008	0.0024	-0.0013	-0.004	0.0027	-0.014
ZNF254	Int Mono	0.015	0.0066	0.014	-0.0085	-0.0058	0.0015	-0.0046
ZNF256	Int Mono	0.0087	0.0014	0.0057	-0.00058	-0.0036	-4.20E-05	-0.0097
ZNF26	Int Mono	0.00082	0.011	-0.0027	-0.011	-0.0049	-0.0023	-0.0025
ZNF260	Int Mono	0.0018	0.018	0.00013	-0.0018	-0.0075	-0.0011	-0.0088
ZNF264	Int Mono	0.016	0.00034	-0.0093	0.0037	9.10E-05	0.0041	0.0056
ZNF266	Int Mono	0.011	0.0041	-0.0067	-0.0063	0.0014	-0.002	-0.02
ZNF267	Int Mono	-0.014	0.021	-0.0058	-0.0035	0.0063	-0.0022	-0.0034
ZNF268	Int Mono	-0.0059	0.02	-0.0029	-0.0032	-0.0044	0.0012	-0.013
ZNF273	Int Mono	-0.00056	0.018	-0.0058	0.0021	0.0003	0.0083	-0.0033
ZNF274	Int Mono	0.0032	0.011	-0.00098	0.0067	-0.0031	0.014	-0.013
ZNF275	Int Mono	0.0074	0.0064	0.00077	0.012	-0.008	-0.0096	0.016
ZNF276	Int Mono	0.015	-0.012	-0.011	0.0043	-0.0079	0.015	-0.00037
ZNF28	Int Mono	-0.00014	0.021	0.0087	0.0051	0.0015	0.0025	-0.013
ZNF280B	Int Mono	-0.00076	-0.0041	-0.0043	-0.0012	0.0024	0.011	0.0023
ZNF280C	Int Mono	0.0087	0.012	-0.0056	0.00013	-0.00073	0.0094	-0.0041
ZNF280D	Int Mono	0.012	0.0076	-0.014	-0.0047	-0.0064	0.0043	0.0078
ZNF281	Int Mono	0.0014	0.01	0.0034	-0.0063	0.0044	0.021	0.0012
ZNF282	Int Mono	0.0045	-0.012	-0.008	0.0024	-0.00048	-0.0013	0.0024
ZNF283	Int Mono	-0.0016	0.013	-0.0046	-0.0013	-0.012	-0.0009	-0.00081
ZNF284	Int Mono	8.90E-05	0.0034	-0.0025	0.0013	-0.0064	0.0061	0.003
ZNF285	Int Mono	0.002	0.0041	-0.00038	-0.0062	-0.0062	0.0068	-0.0072
ZNF286A	Int Mono	0.014	0.0019	0.0044	-0.012	-0.0033	0.0062	-0.0024
ZNF287	Int Mono	0.0041	0.00071	0.0085	-0.0094	0.00034	0.0061	-0.011
ZNF292	Int Mono	0.013	0.015	-0.014	-0.0081	0.0089	-0.0093	0.0082
ZNF296	Int Mono	-0.0051	-0.0095	0.0085	0.02	0.016	0.0077	0.0033
ZNF30	Int Mono	0.011	-0.0014	0.0092	-0.00053	-0.014	-0.0016	-0.012
ZNF300	Int Mono	0.011	0.0036	-0.012	-0.0046	-0.0054	-0.0025	0.0026
ZNF302	Int Mono	0.0061	0.0066	0.0043	-0.013	-0.0084	0.0028	-0.021
ZNF304	Int Mono	0.01	0.0069	0.007	0.003	-0.0077	0.0021	-0.0076
ZNF316	Int Mono	0.016	-0.0077	-0.015	0.018	0.0029	0.0022	0.016
ZNF318	Int Mono	0.0082	-0.00037	-0.007	0.0089	-0.0014	-0.0094	0.013
ZNF319	Int Mono	-0.002	0.0022	-0.0037	0.031	0.0049	0.0079	0.012
ZNF32	Int Mono	0.0036	-0.008	0.0067	-0.011	-0.0088	-0.0076	0.0076
ZNF32-AS2	Int Mono	0.0075	-0.00096	-0.013	-0.0064	-0.003	-0.0026	-0.0058
ZNF320	Int Mono	0.0076	0.0068	0.0016	0.0066	-0.0089	0.005	0.0069
ZNF322	Int Mono	0.0079	0.011	-0.002	-0.0072	-0.0053	0.0062	-0.014
ZNF324	Int Mono	0.01	-0.0068	-0.013	0.0052	0.0029	0.0064	-0.025
ZNF324B	Int Mono	0.00011	-0.0041	-0.00023	0.011	-0.0041	0.0029	-0.0038
ZNF326	Int Mono	0.0018	-0.0025	-0.016	-0.016	-0.0084	-0.0031	0.015
ZNF329	Int Mono	0.013	0.0057	0.0064	-0.00013	0.0021	-0.0052	0.0045
ZNF331	Int Mono	-0.0069	0.00086	-0.012	-0.003	-0.017	-0.0038	0.0033
ZNF335	Int Mono	0.022	-0.0044	-0.012	0.011	0.004	0.0063	-0.0053
ZNF337	Int Mono	0.0054	0.005	0.0038	-0.0055	-0.011	0.0036	-0.012
ZNF33A	Int Mono	0.016	0.018	-0.011	-0.0083	0.0067	0.0011	-0.003
ZNF33B	Int Mono	0.017	0.0064	-0.00072	-0.012	-0.0094	0.0032	-0.014
ZNF34	Int Mono	-0.00023	0.0042	-0.00075	0.0017	0.012	0.017	0.0001
ZNF341	Int Mono	0.0021	0.0011	0.0078	0.016	0.011	0.019	0.00059
ZNF343	Int Mono	0.0066	0.0067	0.00022	0.0023	-0.009	0.007	-0.0028
ZNF345	Int Mono	0.0063	0.0051	-0.0019	-0.011	-0.0035	0.00078	-0.012
ZNF346	Int Mono	0.012	0.0017	-0.0034	-0.0055	-0.00097	-0.005	-0.0052
ZNF347	Int Mono	0.0045	0.0094	0.0012	-0.00089	-0.0028	0.00066	-0.016
ZNF35	Int Mono	-0.0017	0.0026	0.012	-0.01	-0.012	-0.0032	-0.0074
ZNF350	Int Mono	-0.019	0.016	-0.0098	-0.0005	0.0032	0.0023	-0.019
ZNF354A	Int Mono	0.0072	0.0049	0.017	-0.012	0.0069	0.0076	-0.011
ZNF354B	Int Mono	0.011	0.0068	-0.0032	-0.0066	-0.011	0.0033	-0.014
ZNF354C	Int Mono	0.005	0.012	-0.002	0.003	-0.013	0.0059	-0.0067
ZNF358	Int Mono	0.0043	-0.013	0.004	0.0053	-0.0023	-0.0018	0.00054
ZNF362	Int Mono	0.00068	-0.0044	0.0052	0.023	-0.0075	0.0046	0.0057
ZNF366	Int Mono	-0.014	0.0048	-0.011	0.0087	-0.03	0.0097	0.0033
ZNF367	Int Mono	-0.005	0.01	-0.0043	0.007	0.0024	0.023	0.002
ZNF37A	Int Mono	-0.0018	0.017	-0.016	0.0014	-0.0011	0.0014	-0.0037
ZNF37BP	Int Mono	0.015	-0.0024	-0.023	-0.011	0.001	0.0019	-0.0088
ZNF382	Int Mono	0.0032	0.0055	0.0014	-0.0034	-0.01	0.00058	-0.0089
ZNF383	Int Mono	0.0061	0.0045	-0.0017	-0.014	-0.0028	-0.0073	-0.025
ZNF385A	Int Mono	-0.0076	-0.016	-0.0027	0.014	0.0087	-0.012	-0.014
ZNF395	Int Mono	0.0025	-0.0033	-0.0029	0.0046	-0.0078	-0.029	-0.017
ZNF396	Int Mono	0.0011	0.0063	0.0028	-0.0063	-0.0028	0.01	-0.011
ZNF397	Int Mono	0.0065	0.0017	-0.013	-0.011	-0.0017	0.0026	-0.021
ZNF398	Int Mono	0.016	0.01	-0.0069	0.01	-0.0022	0.0061	0.00098
ZNF404	Int Mono	0.0046	0.0031	-0.0011	0.001	-0.0025	0.00042	-0.0026
ZNF407	Int Mono	0.011	0.004	-0.018	0.0064	-0.0026	0.0016	0.018
ZNF408	Int Mono	-0.004	-0.0055	-0.0037	0.012	0.0046	0.0032	-0.028
ZNF41	Int Mono	0.014	0.016	0.0068	0.0002	-0.0013	-0.0051	-0.0037
ZNF414	Int Mono	-0.0044	-0.015	-0.0048	0.0084	0.0056	0.014	-0.0035
ZNF416	Int Mono	0.0015	0.0068	0.0079	0.0048	-0.0051	0.0035	-0.011
ZNF417	Int Mono	0.011	0.007	-0.01	-0.0042	-0.0035	-0.0048	-0.016
ZNF418	Int Mono	0.0092	0.0056	-0.00058	0.0016	0.0061	0.00012	-0.013
ZNF419	Int Mono	0.0012	0.0056	0.0016	-0.0083	-0.0018	0.0072	-0.018
ZNF420	Int Mono	0.004	0.012	-0.00082	-0.011	-0.011	0.0014	-0.015
ZNF426	Int Mono	-0.0019	0.0091	-0.0049	-0.0059	-0.0036	-0.013	-0.02
ZNF428	Int Mono	0.003	-0.013	-0.0049	-0.00011	-0.0068	0.0082	-0.01
ZNF429	Int Mono	0.0022	0.0036	-0.0033	-0.0023	0.003	0.006	-0.011
ZNF43	Int Mono	0.0091	0.012	0.0038	-0.0018	-0.0065	0.004	-0.0022
ZNF430	Int Mono	0.0036	0.013	0.0079	-0.011	0.0038	-0.0055	-0.0023
ZNF431	Int Mono	0.014	0.0092	-0.0062	-0.0058	-0.0015	0.0037	-0.004
ZNF432	Int Mono	0.0093	0.012	0.0018	-0.00076	0.0045	-0.0042	-0.013
ZNF433	Int Mono	0.014	-0.001	-0.011	-0.0037	-6.10E-05	-0.0086	-0.0058
ZNF436	Int Mono	0.0076	0.01	-0.0013	-0.0013	0.00032	-0.0027	-0.012
ZNF436-AS1	Int Mono	0.014	-0.0035	-0.007	-0.012	-0.0053	0.0091	-0.03
ZNF438	Int Mono	-0.0072	0.016	-0.0012	-0.0029	0.0065	0.003	-0.009
ZNF439	Int Mono	0.0043	0.006	0.0026	-0.0033	0.0056	-0.00025	-0.012
ZNF44	Int Mono	0.0059	0.0049	-0.011	-0.015	0.0071	0.0027	-0.0098
ZNF440	Int Mono	0.0033	0.015	-0.0042	-0.0061	-0.0043	-0.0071	-0.011
ZNF441	Int Mono	-0.0016	0.018	-0.0081	0.00043	0.00082	0.006	-0.018
ZNF442	Int Mono	-0.011	0.008	-0.0078	0.0025	-0.0038	-0.0072	-0.015
ZNF443	Int Mono	0.0055	0.0055	-0.0019	-0.0071	-0.0043	-0.0064	-0.014
ZNF444	Int Mono	-0.0053	-0.014	-0.0035	0.01	-0.0088	0.0004	-0.016
ZNF445	Int Mono	0.01	0.0026	-0.021	-0.0063	-0.0063	0.0063	0.012
ZNF446	Int Mono	0.0043	-0.0078	-0.0059	0.0023	0.0065	0.0096	-0.016
ZNF449	Int Mono	0.0056	0.018	-0.0046	-0.0066	0.0032	-0.004	-0.022
ZNF45	Int Mono	0.0038	0.019	0.004	0.0026	0.0027	-0.0036	-0.017
ZNF451	Int Mono	0.013	0.023	-0.003	-0.0026	0.0034	0.0038	-0.0035
ZNF460	Int Mono	0.0094	0.0071	-0.018	-0.0034	-0.0044	0.0016	-0.0024
ZNF461	Int Mono	0.0026	0.006	0.0011	-0.0008	-0.011	-0.0028	-0.0058
ZNF467	Int Mono	0.0016	-0.013	0.0034	0.02	0.0044	-0.014	-0.017
ZNF468	Int Mono	-0.00021	0.018	0.01	0.0097	0.0022	0.0017	-0.0096
ZNF469	Int Mono	0.0085	-0.0097	0.0016	0.0041	-0.0086	0.0061	0.0045
ZNF470	Int Mono	0.0041	0.0058	-0.0036	0.0016	-0.014	-0.002	-0.013
ZNF473	Int Mono	0.008	0.012	0.016	0.0048	-0.0071	-0.00018	-0.007
ZNF48	Int Mono	0.0053	-0.0065	0.0056	0.0073	-0.012	-0.0037	-0.0022
ZNF480	Int Mono	0.0036	0.015	0.011	-0.0072	-0.0091	0.0046	-0.0037
ZNF484	Int Mono	0.0059	0.02	-0.0055	-0.0057	0.0011	0.011	-0.012
ZNF485	Int Mono	0.00092	0.0051	0.0049	-0.01	-0.026	0.0033	-0.0058
ZNF486	Int Mono	0.0088	0.0023	0.0023	-0.0049	0.0034	0.0039	0.005
ZNF487	Int Mono	0.0045	0.0095	0.0057	-0.0049	0.0066	-0.004	-0.0033
ZNF490	Int Mono	0.0077	0.0092	-0.0052	0.016	-0.0031	0.0091	0.015
ZNF493	Int Mono	0.011	0.0047	-0.0038	-0.0044	0.0021	-0.00022	-0.0054
ZNF496	Int Mono	-0.022	0.0031	-0.017	0.0088	0.0011	0.0045	-0.0035
ZNF500	Int Mono	0.011	-0.0042	-0.0076	0.013	-0.0069	0.0095	-0.011
ZNF501	Int Mono	0.0014	0.011	-0.0031	0.0019	-0.0071	0.0017	-0.0085
ZNF502	Int Mono	7.40E-06	0.0092	-0.0042	-0.0063	-0.0024	0.0037	-0.0035
ZNF503	Int Mono	-0.0026	-0.0089	-0.0049	0.00017	-0.013	-0.016	0.0099
ZNF503-AS2	Int Mono	-0.005	-0.0019	-0.002	0.0078	-0.0064	-0.0072	-0.016
ZNF506	Int Mono	-0.0018	0.011	-0.0005	-0.0051	0.0011	0.0086	-0.012
ZNF510	Int Mono	0.0031	0.005	-0.003	0.0006	0.0011	0.001	-0.0097
ZNF511	Int Mono	-0.0047	-0.021	0.0026	0.0027	-0.0023	-0.0052	0.012
ZNF512B	Int Mono	0.0061	-0.0023	-0.0077	0.014	-0.01	-0.012	-0.0023
ZNF513	Int Mono	0.0067	-0.017	-0.0086	0.011	0.0021	0.014	-0.0067
ZNF514	Int Mono	0.0089	-0.0033	-0.01	-0.007	-0.0059	0.0034	-0.0004
ZNF516	Int Mono	0.017	-0.0032	-0.018	0.014	0.0056	-0.0032	-0.0018
ZNF517	Int Mono	0.0073	-0.00055	-0.0028	0.009	-0.0039	0.0052	-0.0069
ZNF518A	Int Mono	0.011	0.015	-0.016	-0.0068	-0.00055	-0.0011	0.00071
ZNF518B	Int Mono	0.007	0.015	0.00084	0.01	-0.00039	-0.001	0.006
ZNF519	Int Mono	0.01	0.004	0.0028	-0.0074	-0.0045	-0.0065	-0.017
ZNF524	Int Mono	-0.0013	-0.02	-0.00068	0.018	0.0036	0.016	-0.0054
ZNF525	Int Mono	0.0074	0.0092	0.0024	-0.00061	-0.0089	-0.0036	-0.011
ZNF526	Int Mono	0.0037	-0.0032	-0.012	0.0088	-0.0099	0.0064	-0.028
ZNF527	Int Mono	0.0047	0.0091	-0.0013	-0.00019	-0.0039	0.0065	-0.00041
ZNF528	Int Mono	0.0095	-0.001	0.0069	-0.0023	-0.0027	0.0062	-0.016
ZNF529	Int Mono	0.0081	0.0079	-0.008	-0.0023	-0.0098	0.0019	-0.008
ZNF529-AS1	Int Mono	0.005	-0.0063	0.0052	-0.00027	-0.0057	0.0058	0.00067
ZNF530	Int Mono	0.0073	0.0064	-0.0018	0.0098	-0.0031	0.00035	-0.011
ZNF532	Int Mono	0.0043	0.0053	-0.0047	0.0022	-0.014	-0.01	-0.0049
ZNF542P	Int Mono	0.013	0.0057	0.0083	-0.002	-0.0066	0.002	-0.0078
ZNF543	Int Mono	0.011	0.011	0.0069	0.0059	-0.0043	0.011	-0.013
ZNF544	Int Mono	0.012	3.70E-06	0.0056	-0.00094	-0.0089	-0.0072	0.00033
ZNF546	Int Mono	0.0071	0.0039	-0.0095	-0.0057	-0.0019	0.013	-0.013
ZNF547	Int Mono	0.0074	0.0028	0.007	-0.0013	-0.0071	0.0089	-0.012
ZNF548	Int Mono	0.015	0.0088	0.0032	-0.0061	-0.0049	-0.00013	-0.0016
ZNF549	Int Mono	0.01	0.011	0.0018	0.0026	-0.008	0.005	-0.0047
ZNF550	Int Mono	0.011	0.0072	0.001	-0.0046	-0.012	0.0095	-0.0063
ZNF551	Int Mono	0.017	0.007	-5.20E-05	0.0061	-0.0096	0.0014	-0.008
ZNF552	Int Mono	0.011	0.0059	-0.0081	0.00035	-0.0046	0.0071	-0.011
ZNF554	Int Mono	0.0048	0.0047	-0.0019	0.0016	-0.0037	0.0079	-0.02
ZNF555	Int Mono	0.0095	0.01	-0.00043	-0.0036	-0.0084	0.00097	-0.013
ZNF557	Int Mono	0.0042	0.0036	-0.011	-0.0059	-0.013	-0.0023	-0.023
ZNF558	Int Mono	0.0083	0.013	-0.0077	-0.002	0.0015	0.0075	-0.0039
ZNF559	Int Mono	0.0052	0.011	0.0036	-0.011	0.0036	-0.006	-0.0027
ZNF561	Int Mono	-0.011	0.014	-0.0084	0.0029	-0.0032	0.0054	-0.02
ZNF561-AS1	Int Mono	0.0029	0.0024	-0.011	-0.01	-0.0021	-0.0044	-0.0071
ZNF562	Int Mono	-0.0022	0.0063	-0.013	-0.0043	-0.02	0.024	-0.0024
ZNF563	Int Mono	0.0022	0.008	0.0019	-0.0099	-0.0092	-0.0013	-0.023
ZNF564	Int Mono	0.0017	0.016	-0.014	-0.0015	0.0009	-0.0015	-0.015
ZNF565	Int Mono	0.012	-0.0014	-0.0095	-0.011	-0.012	0.0021	-0.014
ZNF566	Int Mono	0.01	0.0022	0.0029	-0.0055	-0.0054	-0.0021	-0.0041
ZNF567	Int Mono	0.0041	0.0076	0.0015	-0.0095	-0.0051	0.0091	-0.007
ZNF568	Int Mono	0.00027	0.0047	0.0032	0.0017	-0.0051	-0.0028	0.00048
ZNF569	Int Mono	0.0072	0.0087	0.0013	-0.0064	-0.0031	0.0095	-0.0061
ZNF57	Int Mono	-0.0072	0.0012	-0.0017	-0.00089	-0.0078	0.0011	-0.0065
ZNF570	Int Mono	0.0043	0.0091	-0.0041	-0.0044	-0.0012	0.007	-0.008
ZNF571	Int Mono	0.0022	0.0083	0.0046	-0.0063	-0.0026	0.0071	-0.0067
ZNF572	Int Mono	0.0037	0.0082	-0.0046	-0.0018	-0.0089	0.005	-0.014
ZNF573	Int Mono	0.019	0.0009	-0.0034	-0.0078	-0.0067	-0.0058	-0.013
ZNF574	Int Mono	0.00048	-0.0016	0.011	0.023	-0.0035	0.008	-0.03
ZNF576	Int Mono	-0.0057	-0.0091	-0.0028	-0.0013	-0.008	-0.001	-0.0097
ZNF577	Int Mono	0.012	0.0039	-0.014	-0.0072	0.002	0.0008	-0.014
ZNF580	Int Mono	0.0059	-0.015	0.013	0.0033	0.0057	0.0017	0.0027
ZNF581	Int Mono	0.004	-0.019	0.0014	0.0018	0.0055	0.0011	0.012
ZNF582	Int Mono	0.013	0.0067	0.0056	-0.0003	-0.002	0.011	-0.0076
ZNF583	Int Mono	0.0022	0.012	-0.0026	-0.0026	-0.0066	-0.006	-0.015
ZNF584	Int Mono	0.0077	0.0039	0.011	-3.30E-05	-0.017	-0.011	-0.004
ZNF585A	Int Mono	0.00011	0.0044	-0.0016	-0.015	0.0015	0.0014	-0.0069
ZNF585B	Int Mono	0.01	0.012	0.00048	0.0015	-0.00036	-0.002	-0.00084
ZNF586	Int Mono	0.01	0.0029	0.0018	-0.0064	-0.0017	-0.0057	-0.014
ZNF587	Int Mono	0.015	0.0046	-0.023	-0.0045	-0.0016	-0.00047	-0.0047
ZNF587B	Int Mono	0.013	0.0014	-0.013	-0.0046	-0.012	0.002	-0.0029
ZNF589	Int Mono	0.017	0.004	-0.014	-0.0025	0.0085	0.0073	-0.0074
ZNF592	Int Mono	0.013	0.0049	-0.016	0.023	0.0081	-0.0025	0.015
ZNF593	Int Mono	-0.0081	-0.021	-0.00015	-0.0005	-0.0067	0.015	0.012
ZNF594	Int Mono	0.0096	0.0086	-0.011	-0.00037	-0.0061	-0.0041	-0.0027
ZNF595	Int Mono	0.007	0.0062	0.006	-0.0066	0.0029	0.0062	-0.014
ZNF596	Int Mono	0.0034	0.0026	0.002	-0.0054	-0.0094	-0.006	-0.012
ZNF597	Int Mono	0.0021	0.0074	-7.50E-05	-0.0059	-0.0037	0.00094	-0.0073
ZNF598	Int Mono	-1.30E-06	-0.0087	-0.0011	0.024	0.0017	0.015	0.0054
ZNF599	Int Mono	0.0084	-0.00081	0.0073	0.0038	0.003	0.0048	-0.0044
ZNF600	Int Mono	0.005	0.0069	-0.00082	0.00067	-0.0021	0.0046	-0.025
ZNF605	Int Mono	0.0076	0.0069	-0.0056	-0.0025	-0.0061	-0.0027	0.00047
ZNF606	Int Mono	0.012	0.0095	0.0073	0.0022	0.0027	0.014	-0.025
ZNF607	Int Mono	0.0059	0.0021	0.0038	0.00048	-0.00033	0.0038	-0.00089
ZNF609	Int Mono	0.01	-0.014	-0.016	-0.0029	0.00021	-0.004	0.008
ZNF611	Int Mono	0.014	0.013	0.0032	0.0031	0.00054	-0.0049	-0.0081
ZNF613	Int Mono	-0.015	0.012	-0.0056	-0.0037	0.00045	-0.0046	-0.015
ZNF614	Int Mono	0.0073	0.016	0.01	0.0037	-0.0067	-0.0026	-0.0042
ZNF615	Int Mono	0.0019	0.018	0.0048	-0.00084	-0.0026	-0.0025	-0.017
ZNF616	Int Mono	-0.0017	0.015	-9.00E-05	0.008	-0.00098	0.0096	-0.012
ZNF618	Int Mono	-0.002	-0.0069	-0.013	0.011	-0.0073	0.0034	-0.0099
ZNF619	Int Mono	0.0036	0.013	-0.013	0.0073	-0.0072	0.0028	0.0012
ZNF620	Int Mono	0.0022	0.0014	-0.0064	-0.006	-0.0039	0.00063	-0.0065
ZNF621	Int Mono	0.016	0.0062	-0.019	-0.004	-0.0027	0.0041	0.0042
ZNF623	Int Mono	0.0067	0.013	0.00081	0.0065	-0.0044	0.0051	-0.0034
ZNF624	Int Mono	-0.0019	0.019	-0.0003	0.0019	0.0017	-0.0012	-0.0085
ZNF626	Int Mono	0.0043	0.0023	0.0022	0.00053	-0.0031	0.018	0.00052
ZNF627	Int Mono	0.00097	0.013	0.0033	0.0012	-0.0089	-0.0028	-0.016
ZNF629	Int Mono	0.011	0.0033	-0.0099	0.018	-0.017	-0.012	0.0039
ZNF630	Int Mono	0.0026	0.006	-0.0024	-4.80E-05	-0.0067	0.0028	-0.012
ZNF639	Int Mono	0.0019	0.009	0.012	-0.0052	-0.0021	-0.011	0.008
ZNF641	Int Mono	0.012	0.005	-0.0042	0.009	-0.0057	-0.0078	0.0022
ZNF646	Int Mono	0.0045	0.0059	-0.012	0.031	0.00037	0.0045	0.013
ZNF649	Int Mono	0.0051	0.013	-0.0022	0.0056	-0.0096	-0.0032	-0.011
ZNF652	Int Mono	0.019	0.0013	0.003	-0.0014	0.0079	-0.0086	0.0067
ZNF653	Int Mono	0.0022	-0.01	0.00069	0.0064	-0.00074	0.0006	-0.0049
ZNF654	Int Mono	-0.0004	0.022	9.80E-05	0.0027	0.0039	0.0047	-0.0015
ZNF658	Int Mono	-0.00089	0.0089	-0.0033	-0.0019	0.0012	-0.0096	0.00036
ZNF664	Int Mono	0.0052	-0.0038	-0.0086	-0.00029	-0.01	-0.013	0.0092
ZNF665	Int Mono	0.00098	0.0013	0.0074	0.00018	-0.0017	0.001	-0.012
ZNF668	Int Mono	-0.0021	-0.012	-0.0026	0.02	-0.0019	0.0037	-0.014
ZNF669	Int Mono	-0.00046	0.0011	-0.00076	0.0027	-0.0047	-0.0053	-0.0026
ZNF670	Int Mono	-0.0017	0.012	-0.00029	-0.0053	-0.0049	0.0019	-0.02
ZNF671	Int Mono	0.0086	0.00077	0.0093	-0.0012	-0.0053	0.0077	-0.02
ZNF672	Int Mono	-0.0025	-0.0083	0.0088	0.029	-0.012	-0.0064	-0.0086
ZNF674	Int Mono	-0.00057	0.006	-0.007	-0.0079	0.0053	0.0048	0.0068
ZNF674-AS1	Int Mono	0.0011	0.0033	-0.0096	-0.01	0.0021	-0.0088	-0.0011
ZNF675	Int Mono	0.0086	0.0092	0.015	-0.0052	-0.00046	0.0073	-0.0069
ZNF677	Int Mono	-7.70E-05	-0.00077	-0.0011	-0.0053	0.00089	-0.0057	-0.0069
ZNF678	Int Mono	0.0054	0.008	-0.0054	0.00074	0.00047	-0.0026	0.0028
ZNF680	Int Mono	0.0027	0.012	0.0065	-0.0055	-0.0058	0.013	-0.0045
ZNF682	Int Mono	0.0045	0.0032	0.0066	-0.011	-0.0015	0.0038	-0.0081
ZNF684	Int Mono	-0.017	0.013	-0.011	-0.0051	-0.001	0.011	-0.0014
ZNF687	Int Mono	0.0054	-0.0045	-0.0093	0.0051	0.01	0.0047	0.011
ZNF688	Int Mono	-0.01	-0.017	-0.002	0.01	0.0037	0.0075	-0.019
ZNF69	Int Mono	0.011	0.0027	-0.0038	0.00044	-0.0088	0.00051	-0.011
ZNF691	Int Mono	-0.0058	0.0011	0.0043	-0.0072	-0.0056	0.0053	-0.031
ZNF692	Int Mono	0.012	-0.0094	-0.018	-0.00026	-0.0099	0.01	-0.015
ZNF696	Int Mono	0.0042	-0.0059	-2.00E-05	0.0092	-0.0074	0.02	-0.0086
ZNF699	Int Mono	0.007	0.008	-0.011	0.0039	-0.0017	0.0062	0.0024
ZNF7	Int Mono	0.011	0.0092	-0.003	-0.011	-0.0026	0.0064	-0.0092
ZNF70	Int Mono	0.00052	-0.00087	0.00077	-5.70E-05	-0.0019	-0.0052	-0.0015
ZNF700	Int Mono	-0.0033	0.0064	-0.009	-0.012	-0.0041	0.0047	-0.021
ZNF701	Int Mono	0.0023	0.017	-0.0035	-0.0023	0.0003	0.0051	-0.027
ZNF702P	Int Mono	-0.0061	0.0054	-0.00024	0.0013	-0.00013	-0.0085	-0.0088
ZNF703	Int Mono	0.004	-0.02	-0.00055	0.0062	0.022	-0.0012	0.013
ZNF706	Int Mono	-0.019	7.10E-05	0.005	-0.012	-0.01	0.032	0.0057
ZNF707	Int Mono	-0.004	-0.0077	-0.014	0.0035	0.0064	0.0094	-0.0098
ZNF708	Int Mono	0.014	0.0054	-0.007	-0.0023	-0.0071	0.0089	-0.008
ZNF709	Int Mono	0.00015	0.0074	-0.0039	-0.0042	0.00084	-0.002	-0.012
ZNF71	Int Mono	0.0012	0.0046	0.014	0.01	-0.0024	0.0055	-0.0062
ZNF710	Int Mono	0.0095	-0.0095	-0.0077	0.029	0.0091	-0.012	0.0061
ZNF713	Int Mono	0.016	0.00053	0.0017	-0.0021	0.0043	-0.0017	-0.0076
ZNF714	Int Mono	0.0056	0.0029	-0.0037	-0.0089	0.0038	-0.004	-0.0026
ZNF717	Int Mono	0.0034	0.0076	-0.0073	-0.0094	0.0024	0.0078	-0.0055
ZNF718	Int Mono	0.011	-0.00013	-0.0038	-0.0064	-0.0014	0.005	-0.0059
ZNF720	Int Mono	-0.0029	0.0063	8.70E-05	-0.0067	-0.0042	0.0092	0.0042
ZNF721	Int Mono	0.0073	0.016	-0.0044	-0.0086	-0.0021	-0.004	0.0037
ZNF736	Int Mono	0.016	0.0061	-0.017	0.0019	0.0015	-0.0038	0.0012
ZNF737	Int Mono	0.0068	0.0059	-0.0056	-0.0017	-0.0058	0.0074	-0.0036
ZNF738	Int Mono	0.018	-0.0026	-0.007	-0.0043	0.00079	0.0053	-0.0066
ZNF74	Int Mono	0.0096	-0.0026	0.00077	0.011	-0.0077	0.0061	-0.0044
ZNF740	Int Mono	0.0045	-0.0029	-0.0053	-0.005	-0.0059	-0.0055	-0.015
ZNF746	Int Mono	0.0063	-0.00024	-0.0064	0.024	-0.00088	0.011	-0.021
ZNF747	Int Mono	0.0064	-0.0077	-0.0012	0.017	-0.013	-0.0054	-0.015
ZNF749	Int Mono	0.012	-0.00057	0.0036	-0.0028	-0.013	0.00092	0.0011
ZNF75A	Int Mono	0.0072	0.0051	-0.01	-0.011	-0.012	0.01	-0.022
ZNF75D	Int Mono	0.012	0.0093	-0.00016	0.0024	0.0059	-0.003	-0.00067
ZNF76	Int Mono	0.017	-0.0052	0.001	0.0043	0.011	0.017	-0.0052
ZNF761	Int Mono	0.00055	0.012	0.0018	-0.002	-0.0055	-0.0038	-0.022
ZNF763	Int Mono	0.0036	0.0065	0.0046	-0.0064	0.0081	0.0054	-0.021
ZNF764	Int Mono	0.0059	-0.011	7.80E-05	0.0033	-0.003	0.0016	-0.0079
ZNF765	Int Mono	-0.0019	0.021	0.0013	0.0047	-0.00082	-0.002	-0.0099
ZNF766	Int Mono	-0.017	0.018	0.001	-0.0052	0.0013	0.00051	-0.016
ZNF767P	Int Mono	0.016	-0.0056	-0.0087	-0.012	-0.0041	-0.0011	-0.017
ZNF768	Int Mono	0.0039	-0.0097	0.0066	0.018	-0.0065	-0.0057	0.0025
ZNF77	Int Mono	-0.0014	0.0064	-0.0053	-0.0074	-0.0037	0.0048	-0.014
ZNF770	Int Mono	0.006	0.0022	-0.0071	-0.0081	-0.0021	-0.0016	0.013
ZNF772	Int Mono	0.011	0.011	0.0031	-0.00068	-0.0051	0.0037	0.0033
ZNF773	Int Mono	0.0045	0.0032	0.0041	-0.0051	-0.0075	0.0075	-0.024
ZNF775	Int Mono	0.006	-0.0095	0.0068	0.022	-0.0007	0.0065	-0.0052
ZNF776	Int Mono	0.018	0.011	-0.00045	-0.00077	0.00073	0.0037	-0.014
ZNF777	Int Mono	0.003	-0.0028	0.0058	0.02	0.004	0.012	-0.0066
ZNF778	Int Mono	0.015	0.0056	-0.0027	0.0046	-0.0009	0.0045	-0.0027
ZNF780A	Int Mono	0.01	0.012	5.10E-05	-0.0018	-0.0048	0.0011	-0.0048
ZNF780B	Int Mono	0.016	0.0094	-0.011	0.006	-0.0024	0.0017	0.0033
ZNF782	Int Mono	0.015	0.0021	-0.0097	-0.0011	-0.002	-0.0039	-0.005
ZNF783	Int Mono	0.016	-0.005	-0.01	0.014	-0.012	0.0074	-0.0017
ZNF784	Int Mono	-0.0084	-0.0081	-0.0019	0.0097	0.014	0.011	-0.0075
ZNF785	Int Mono	0.018	-0.0051	-0.012	-0.00097	-0.0053	0.001	-0.024
ZNF786	Int Mono	0.013	-0.0022	0.01	0.0076	-0.013	0.013	-0.021
ZNF787	Int Mono	-0.00039	-0.006	0.0033	0.011	0.0035	0.007	0.0036
ZNF788	Int Mono	-0.006	0.0083	0.0013	0.00071	-0.0034	-0.014	-0.01
ZNF789	Int Mono	0.017	-0.0067	-0.0024	-0.0069	-0.0078	-0.0013	0.002
ZNF79	Int Mono	-0.0083	0.011	-0.0062	0.006	0.0011	-0.0018	-0.018
ZNF790	Int Mono	0.0057	0.0056	-0.0016	-0.0023	-0.0075	0.003	-0.0095
ZNF790-AS1	Int Mono	0.0078	-0.0029	-0.00035	-0.0048	-0.0083	2.50E-05	-0.011
ZNF791	Int Mono	0.017	0.0094	-0.0059	-0.014	-0.003	-0.00031	-0.017
ZNF792	Int Mono	0.0044	0.0036	0.0048	0.0075	-0.00064	0.0071	0.008
ZNF799	Int Mono	-0.00029	0.016	0.0049	0.0047	-0.0067	0.0012	-0.0095
ZNF8	Int Mono	0.013	0.00088	0.0038	0.0032	-0.0088	-0.0023	-0.0038
ZNF804A	Int Mono	0.0034	-0.0084	0.00053	0.0093	0.014	0.0064	-0.013
ZNF805	Int Mono	0.017	0.011	-0.0083	-0.0035	-0.0047	0.0086	-0.0019
ZNF808	Int Mono	0.017	0.012	-0.0023	0.0037	-0.0032	-0.00093	0.0041
ZNF81	Int Mono	0.0059	0.0086	-0.019	0.0051	-0.0018	-0.002	0.014
ZNF812	Int Mono	-0.0086	0.0041	-0.0071	0.00033	-0.029	0.034	0.0062
ZNF813	Int Mono	0.0082	0.016	0.0047	0.00041	-0.0082	-0.004	-0.006
ZNF814	Int Mono	0.016	-0.0042	0.0013	-0.0076	-0.0045	-0.0022	-0.0075
ZNF815P	Int Mono	0.012	-0.0065	-0.007	-0.0043	0.0029	0.0035	-0.0067
ZNF816	Int Mono	-0.0049	0.017	0.0033	-0.0028	-0.0033	0.015	-0.027
ZNF818P	Int Mono	0.0068	0.0039	-0.004	-0.0021	0.0042	0.0055	-0.013
ZNF821	Int Mono	-0.0028	0.0011	-0.012	0.00092	0.0045	0.016	-0.014
ZNF823	Int Mono	0.00027	0.0096	-0.00068	-0.007	-0.013	0.0015	-0.011
ZNF829	Int Mono	0.0062	0.0086	-0.0021	0.0016	0.0031	0.01	0.0028
ZNF83	Int Mono	0.0065	0.0063	-0.0041	-0.011	0.00025	-0.0032	-0.014
ZNF830	Int Mono	-0.00084	-0.0038	0.0027	-0.0098	-0.0086	0.0064	-0.021
ZNF835	Int Mono	0.0088	-0.0024	0.0089	-0.0029	-0.0074	0.0068	-0.0067
ZNF836	Int Mono	0.006	0.0082	-0.0057	0.0035	-0.0016	0.0029	0.0048
ZNF837	Int Mono	0.0091	-0.0035	0.016	0.005	-0.0021	-0.00082	-0.0074
ZNF839	Int Mono	0.01	-0.0021	-0.012	-0.00017	-0.006	0.00084	0.0016
ZNF84	Int Mono	0.009	0.012	0.0095	-0.0036	-0.0068	-0.0058	-0.018
ZNF841	Int Mono	0.006	0.0063	-0.019	-0.00033	-0.0011	-0.0041	-0.0076
ZNF844	Int Mono	-0.00059	0.015	-0.0015	0.0021	0.0027	-0.0055	-0.0036
ZNF845	Int Mono	-0.0017	0.02	0.0054	0.0078	-0.0013	0.0024	-0.018
ZNF846	Int Mono	0.0064	0.0031	-0.0097	-0.0038	-0.023	0.021	0.003
ZNF85	Int Mono	0.006	0.008	0.01	-0.0073	0.0057	0.0075	-0.0062
ZNF850	Int Mono	0.0067	0.0059	-0.0093	0.0017	0.00052	-0.0066	-0.0072
ZNF852	Int Mono	0.00084	0.00079	0.004	-0.0041	0.0032	0.0029	-0.0028
ZNF862	Int Mono	0.013	-0.0046	-0.0072	0.0081	0.007	-0.0065	-0.0011
ZNF879	Int Mono	0.0028	0.011	-0.0066	-0.012	-0.0011	0.0059	-0.017
ZNF880	Int Mono	-4.80E-05	0.0014	0.0023	-0.0045	-0.0015	-0.0045	-0.0041
ZNF883	Int Mono	0.005	0.0035	0.0015	-0.0029	-0.0052	-0.0036	-0.0031
ZNF888	Int Mono	0.0012	0.015	-0.0064	0.0056	-0.007	-0.0072	-0.0031
ZNF891	Int Mono	0.0035	0.0043	-0.016	-0.0063	-0.005	0.0074	0.0012
ZNF91	Int Mono	0.018	0.0032	0.0066	-0.0013	-0.0063	0.0032	-0.0035
ZNF92	Int Mono	0.0023	0.02	0.0057	-0.002	-0.0072	0.0019	9.80E-05
ZNF93	Int Mono	-0.0025	0.014	-0.0013	-0.0067	0.0039	0.003	-0.012
ZNFX1	Int Mono	-0.023	0.014	-0.014	0.007	0.0035	-0.0022	-0.0077
ZNHIT1	Int Mono	-0.017	-0.021	0.0048	0.00021	0.0067	-4.20E-05	-0.003
ZNHIT2	Int Mono	-0.0069	-0.014	0.0065	0.015	-0.011	0.01	-0.02
ZNHIT6	Int Mono	0.014	0.0066	-0.0011	-0.0017	-0.011	0.0035	0.014
ZNRD1	Int Mono	-0.0083	-0.017	-0.0019	-0.011	0.00084	-0.00014	0.00019
ZNRD1-AS1	Int Mono	0.013	0.00084	-0.0037	-0.0087	-0.00034	0.0092	-0.012
ZNRF1	Int Mono	0.0094	-0.01	0.0088	0.0036	0.0072	-0.0071	0.006
ZNRF2	Int Mono	-0.011	0.013	-0.012	0.014	0.00082	0.0004	0.003
ZNRF2P1	Int Mono	0.001	-0.0061	0.0014	0.0084	-0.0014	-0.0069	-0.0022
ZP3	Int Mono	-0.003	-0.0013	0.004	0.0022	-0.017	-0.0035	-1.40E-05
ZRANB1	Int Mono	0.012	0.0096	0.0023	0.0039	0.0052	-0.014	0.012
ZRANB2	Int Mono	0.002	0.0068	-0.0093	-0.029	0.0034	0.0054	-0.02
ZRANB3	Int Mono	0.014	0.0051	0.0011	-0.00024	-0.0031	0.0093	0.0014
ZRSR2	Int Mono	-0.012	-0.0078	-0.0075	-0.017	0.012	0.015	-0.0039
ZSCAN12	Int Mono	0.0098	0.011	-0.0032	-0.00074	-0.0011	0.00098	-0.011
ZSCAN16	Int Mono	-0.0053	0.002	-0.0056	-0.012	0.011	0.0093	-0.0048
ZSCAN16-AS1	Int Mono	-0.001	-0.014	-0.0069	-0.0091	0.00089	-0.0013	0.02
ZSCAN18	Int Mono	0.013	-0.0051	0.0075	0.00025	-0.0059	0.0034	-0.014
ZSCAN2	Int Mono	0.0059	0.0025	-0.0011	0.0014	-0.02	0.015	-0.0063
ZSCAN20	Int Mono	-0.0072	0.0039	-0.0081	0.00035	-0.0039	-0.0023	-0.016
ZSCAN21	Int Mono	0.0011	-0.00035	0.0033	0.0037	0.001	0.0013	-0.0047
ZSCAN22	Int Mono	0.012	0.0069	0.0078	0.0095	-0.0027	-0.0037	-0.0092
ZSCAN25	Int Mono	0.0031	0.012	0.0024	0.013	0.00084	0.0055	-0.0013
ZSCAN26	Int Mono	-0.0048	0.01	0.0066	-0.0068	-0.004	0.0017	-0.021
ZSCAN29	Int Mono	0.0068	0.00085	-0.019	0.0062	-0.0018	0.0026	0.016
ZSCAN30	Int Mono	0.0065	0.0094	-0.013	0.0072	-0.00066	0.0036	-0.0061
ZSCAN32	Int Mono	0.0027	0.012	0.0081	9.10E-05	0.0021	-0.00032	-0.029
ZSCAN5A	Int Mono	-0.00032	-0.00016	0.018	0.0027	-0.0035	-0.011	0.0013
ZSCAN9	Int Mono	0.00054	0.0039	-0.0021	-0.0011	-0.0099	-0.011	-0.01
ZSWIM1	Int Mono	0.0062	0.0021	0.004	0.0031	0.0036	0.0014	-0.0033
ZSWIM3	Int Mono	-0.0034	0.0044	-0.0044	0.0035	-0.0071	0.0048	-0.022
ZSWIM4	Int Mono	0.002	-0.0013	0.0014	0.015	0.0083	-0.0051	0.0036
ZSWIM6	Int Mono	0.0008	-0.0018	-0.023	0.0022	0.0018	-0.012	0.013
ZSWIM7	Int Mono	0.014	-0.011	0.0065	-0.015	-0.0076	0.013	0.0067
ZSWIM8	Int Mono	0.0078	-0.00034	-0.021	0.027	0.0037	0.0061	0.012
ZUFSP	Int Mono	-0.0022	0.016	0.0016	-0.0094	-0.00025	-0.00069	-0.023
ZW10	Int Mono	0.0033	0.019	0.0095	0.00023	-0.0072	-0.0036	0.0017
ZWILCH	Int Mono	-0.0042	0.011	0.0069	-0.0079	0.0027	0.0004	0.0067
ZWINT	Int Mono	0.0023	-0.0023	0.003	-0.0028	-0.0022	0.0045	-0.0023
ZXDA	Int Mono	0.0066	0.0066	-0.0002	0.0031	0.0045	0.0084	-0.00039
ZXDB	Int Mono	0.017	0.0041	-0.0014	0.011	-9.60E-06	8.00E-05	0.019
ZXDC	Int Mono	0.017	0.0046	-0.015	0.0073	0.00038	0.013	-0.0017
ZYG11B	Int Mono	0.017	0.013	-0.0048	0.0098	-0.0062	-0.0037	0.013
ZYX	Int Mono	-0.017	-0.0067	0.0061	0.023	0.0076	-0.0047	-0.0051
ZZEF1	Int Mono	0.019	-0.00018	-0.027	0.0031	-0.0026	-0.0056	0.0067
ZZZ3	Int Mono	0.0095	0.019	0.0089	-0.0083	-0.01	-0.00029	0.0064
A1BG	NC Mono	0.0041	-0.017	0.0028	-0.0024	0.0049	-0.00048	0.0019
A2ML1	NC Mono	0.0098	-0.0093	-0.00021	0.004	0.019	-0.0094	-0.0015
AACS	NC Mono	-0.0029	0.0065	-0.006	-0.0057	0.0014	0.011	0.0014
AAED1	NC Mono	-0.018	0.0089	-0.0046	-0.0023	0.011	0.005	0.0097
AAK1	NC Mono	0.0084	-0.014	-0.019	-0.00047	-0.0009	-0.012	0.0083
AAMDC	NC Mono	-0.014	-0.0017	-0.0052	0.0063	-0.00076	-0.0084	0.0086
AAMP	NC Mono	0.00013	-0.024	0.015	-0.0012	-0.0019	-0.0084	0.0033
AARS	NC Mono	0.0099	0.0022	0.019	-0.0044	-0.008	0.01	-0.00024
AARS2	NC Mono	0.0088	-0.00078	-0.0058	-0.012	-0.0042	0.015	-0.014
AASDH	NC Mono	0.0039	0.0081	-0.0085	0.011	0.008	-0.0029	0.0045
AATBC	NC Mono	0.015	-0.011	-0.018	-0.015	0.0073	-0.0035	-0.01
AATK	NC Mono	0.0039	-0.0067	-0.0024	-0.017	-0.015	-0.0079	-0.005
ABALON	NC Mono	0.00036	-0.014	-0.014	0.0026	0.0015	-0.0035	-0.0056
ABAT	NC Mono	0.011	0.00051	-0.00068	-0.0048	-0.0034	-0.0092	-0.0037
ABCA1	NC Mono	-0.0045	0.014	-0.014	-0.013	0.0043	0.0011	0.00018
ABCA11P	NC Mono	-0.00035	0.0034	-0.0069	-0.0001	-0.0067	0.006	0.0031
ABCA2	NC Mono	0.0077	-0.0012	-0.0065	-0.013	-0.017	-0.0043	0.0084
ABCA3	NC Mono	0.0096	-0.0012	0.0047	-0.016	0.017	0.0024	0.0042
ABCA5	NC Mono	0.0043	0.0025	-0.0044	0.0066	0.011	0.00016	-0.001
ABCA7	NC Mono	0.002	-0.0065	-0.022	-0.028	0.0033	-0.0041	-0.0084
ABCB6	NC Mono	0.0087	-0.0068	-0.0041	-0.00011	0.002	0.00066	-0.0038
ABCB7	NC Mono	0.012	0.00079	-0.0054	0.016	-0.0066	-0.0028	0.0059
ABCB8	NC Mono	0.0021	-0.013	0.0049	-0.017	-0.0076	0.0072	-0.007
ABCC1	NC Mono	0.013	-0.0016	-0.019	-0.0097	-0.014	0.015	0.011
ABCC10	NC Mono	0.0052	0.00022	-0.017	-0.027	-0.0047	0.0037	-0.01
ABCC2	NC Mono	0.009	0.0027	-0.012	-0.0028	-0.00031	-0.01	0.00027
ABCC3	NC Mono	0.011	-0.0051	-0.005	-0.0048	0.006	0.0051	-0.0078
ABCC4	NC Mono	0.0094	-0.0035	0.0064	-0.0069	0.02	-0.015	0.0022
ABCC5	NC Mono	0.0083	0.0068	-0.012	-0.0084	-0.012	-0.006	0.0015
ABCD1	NC Mono	-0.013	0.0032	-0.0042	-0.027	-0.0062	-0.00055	-0.0048
ABCD3	NC Mono	0.017	0.0082	0.014	-0.00035	-0.0049	0.0021	0.0055
ABCD4	NC Mono	0.0046	-0.0041	-0.017	-0.0075	-0.0096	-0.0064	-0.02
ABCE1	NC Mono	0.014	-0.00013	0.023	0.013	-0.011	0.0056	0.0083
ABCF1	NC Mono	-0.0076	-0.0096	0.0062	-0.0046	-0.0038	-0.0098	0.0052
ABCG1	NC Mono	-0.0043	0.0078	-0.0088	-0.0047	-0.0091	0.014	-0.0036
ABHD10	NC Mono	-0.0057	0.012	0.013	0.018	0.0026	0.02	0.0012
ABHD11	NC Mono	-0.0014	-0.0092	-0.0025	-0.0022	0.0023	0.007	-0.0078
ABHD12B	NC Mono	0.012	-0.004	-0.0065	0.012	-0.0041	0.0017	-0.01
ABHD14A	NC Mono	-0.0041	-0.0022	0.0031	0.007	-0.0098	-0.00078	-0.0014
ABHD14B	NC Mono	-0.00073	-0.0099	0.0095	0.004	-0.011	0.0076	0.0022
ABHD15	NC Mono	0.001	0.001	0.00074	-0.01	-0.00091	0.0059	-0.0016
ABHD16B	NC Mono	-0.0096	-0.0039	-0.0061	-0.017	-0.00031	0.003	-0.0039
ABHD17A	NC Mono	-0.012	-0.02	0.011	-0.011	-0.012	7.20E-05	-0.017
ABHD17B	NC Mono	0.0099	0.0087	0.012	-0.0043	-0.0037	0.0076	0.0033
ABHD17C	NC Mono	-0.0018	0.0058	0.01	-0.001	-0.0067	0.0048	-0.003
ABHD2	NC Mono	0.013	0.0038	0.0016	-0.014	-0.0037	-0.0064	0.023
ABHD4	NC Mono	-0.0043	0.012	0.0061	-0.0062	0.0077	-0.012	-0.022
ABHD5	NC Mono	0.0045	0.0048	-0.0021	0.02	-0.0029	0.0012	0.0052
ABHD6	NC Mono	0.0078	-0.0038	0.011	0.0075	-1.90E-05	0.029	-0.006
ABHD8	NC Mono	-0.00082	-0.016	0.016	-0.012	-0.011	-0.0073	-0.007
ABI2	NC Mono	0.015	-0.0073	-0.00023	0.0016	0.013	-0.0076	0.011
ABI3	NC Mono	-0.021	-0.0082	0.0069	-0.0066	-0.0078	0.015	-0.01
ABL1	NC Mono	0.0089	0.0086	-0.0069	-0.028	-0.0045	-0.00074	0.018
ABL2	NC Mono	0.0047	-0.0021	-0.017	0.0064	-0.0059	-0.0051	0.0099
ABLIM2	NC Mono	0.0048	-0.0042	-0.0001	0.0049	0.0077	0.015	-0.0036
ABR	NC Mono	0.0062	-0.0034	-0.0038	-0.03	-0.011	-0.011	0.017
ABRA	NC Mono	0.00083	-0.0018	-0.015	0.0047	0.0068	-0.015	-0.0068
ABRACL	NC Mono	-0.011	-0.005	0.01	0.019	0.021	0.00031	0.015
ABTB1	NC Mono	-0.0027	-0.019	-0.0018	-0.011	-0.0024	-0.0038	-0.0081
ABTB2	NC Mono	-0.012	0.012	-0.013	-0.012	-0.0092	-0.0038	-0.004
ACAA2	NC Mono	0.0013	-0.00041	0.02	0.0073	-0.0044	-0.019	0.0031
ACACA	NC Mono	0.016	-0.0027	-0.011	-0.0045	-0.00099	-0.00069	0.011
ACACB	NC Mono	0.016	-0.0045	-0.0087	0.0012	-0.00053	0.0016	-0.00057
ACAD10	NC Mono	0.021	-0.0045	0.0066	-0.0044	0.0016	0.0026	-0.011
ACAD11	NC Mono	0.013	-0.0062	-0.012	-0.0037	0.0023	-0.0001	-0.0099
ACAD9	NC Mono	-0.0013	-0.0011	-0.0011	-0.0081	-0.0029	-0.0028	-0.0027
ACADS	NC Mono	-0.012	-0.0097	0.0083	-0.015	-0.0087	0.0046	-0.019
ACADSB	NC Mono	0.012	0.013	0.0094	-0.0036	0.0096	0.0022	0.0093
ACADVL	NC Mono	0.0031	-0.0086	0.002	-0.0014	-0.019	-0.012	-0.017
ACAP1	NC Mono	-0.014	0.0026	-0.013	-0.014	-0.0054	-0.012	0.00018
ACAP3	NC Mono	-0.0014	-0.015	-0.0017	-0.019	0.0067	-0.006	-0.015
ACAT1	NC Mono	-0.0021	-0.00072	0.02	0.015	-0.018	-0.00085	0.0014
ACAT2	NC Mono	-0.0047	-0.0032	0.0055	0.005	0.0046	-0.0046	0.0001
ACBD3	NC Mono	-0.0005	0.0098	0.011	0.0079	0.0019	-0.0045	0.0031
ACBD4	NC Mono	-0.0047	-0.0066	-0.0046	-0.0027	-0.0037	0.0046	-0.0092
ACBD6	NC Mono	0.0026	-0.0086	-0.013	0.0054	-0.0082	0.018	0.0056
ACCS	NC Mono	0.0041	-0.0044	-0.0087	0.0078	-0.0015	0.002	0.0079
ACD	NC Mono	-0.011	-0.015	0.00078	-0.0026	0.012	0.0078	-0.017
ACE	NC Mono	-0.015	0.013	-0.011	-0.014	-0.0031	0.0056	-0.0055
ACER3	NC Mono	0.012	0.0072	0.0063	0.01	-0.016	-0.013	0.0088
ACIN1	NC Mono	0.011	-0.0056	-0.024	-0.0066	0.0019	-0.0035	0.02
ACKR3	NC Mono	0.011	-0.0032	0.0026	0.0092	0.0021	0.021	0.0022
ACLY	NC Mono	0.0099	0.013	0.022	-0.02	-0.0066	0.012	0.0026
ACO1	NC Mono	0.02	-0.0039	0.012	-0.00017	0.0029	0.0082	-0.0035
ACOT1	NC Mono	-0.0037	0.0033	0.0096	0.0036	-0.0067	0.0016	-0.0048
ACOT11	NC Mono	0.012	-0.0023	0.00029	-0.0071	-0.0084	0.008	0.00036
ACOT13	NC Mono	-0.008	0.0028	-0.011	0.0063	0.0066	0.0046	-0.00097
ACOT2	NC Mono	-0.0063	-0.0021	0.0055	-0.0095	-0.0083	0.0079	-0.016
ACOT7	NC Mono	-0.0015	-0.0058	0.0061	-0.0067	0.012	0.0013	0.0045
ACOT8	NC Mono	-0.0066	-0.012	-0.005	-0.00081	0.0094	0.0065	-0.0099
ACOX1	NC Mono	0.0088	0.0074	0.0025	-0.0027	-0.007	-0.00037	0.0067
ACOX2	NC Mono	-0.0041	0.003	0.0028	0.005	-0.02	-0.0014	0.0037
ACOX3	NC Mono	0.0027	-0.0082	0.017	-0.0064	0.0086	0.0097	-0.0088
ACP2	NC Mono	-0.019	0.013	-0.0081	-0.016	-0.00027	0.0028	-0.004
ACP5	NC Mono	-0.0047	-0.004	-0.0049	-0.009	0.0014	-0.0012	-0.004
ACP6	NC Mono	0.0049	-0.0036	-0.0023	0.0047	-0.00045	0.004	-0.011
ACPP	NC Mono	0.0017	0.0051	0.001	-0.0095	0.017	-0.0077	0.0023
ACRBP	NC Mono	-0.011	0.0079	-0.0032	-0.0024	-0.014	0.0012	-0.014
ACRC	NC Mono	0.0083	-0.0022	-0.0084	0.0089	-0.00046	-0.0048	0.00042
ACSF2	NC Mono	0.0011	-0.0065	-0.0071	-0.0017	-0.00053	-0.0079	-0.015
ACSF3	NC Mono	-0.0024	-0.01	0.0022	-1.30E-06	0.0063	0.0051	-0.012
ACSL1	NC Mono	-0.011	0.017	-0.00042	-0.0097	0.017	0.029	0.0094
ACSL3	NC Mono	-0.0077	0.025	0.0042	-0.0027	-0.0017	0.018	-0.0061
ACSL4	NC Mono	0.0035	0.024	0.012	-0.0055	0.0059	0.0083	0.011
ACSL5	NC Mono	0.0046	0.012	0.0095	-0.0014	-0.007	-0.00044	-0.01
ACSS1	NC Mono	0.019	-0.014	0.01	-0.0013	0.0074	0.0045	-0.01
ACSS2	NC Mono	-0.0052	0.0072	0.0022	-0.014	-0.0076	-0.02	-0.0076
ACTA2	NC Mono	-0.015	0.0095	-0.0011	-0.006	0.0045	-4.00E-05	-0.0037
ACTB	NC Mono	-0.0069	-0.016	0.025	-0.013	0.012	0.0076	0.011
ACTG1	NC Mono	-0.0054	-0.013	0.019	-0.009	0.017	0.0054	0.017
ACTG1P20	NC Mono	0.0097	-0.0038	-0.016	0.004	0.012	-0.006	-0.0075
ACTL10	NC Mono	-0.011	-0.0099	0.0049	-0.0091	0.012	0.01	-0.018
ACTN1	NC Mono	-0.0045	0.0024	0.005	-0.018	-0.016	-0.017	-0.0009
ACTN4	NC Mono	-0.00018	0.0038	-0.0087	-0.017	0.0058	0.0012	-0.00018
ACTR1B	NC Mono	0.0066	-0.02	-0.00021	-0.0029	-0.0071	-0.0041	0.009
ACTR2	NC Mono	0.011	0.012	0.0054	0.0034	0.0054	0.003	0.028
ACTR3B	NC Mono	0.0089	-0.0013	0.0061	0.0058	0.0032	0.0048	-0.0068
ACTR5	NC Mono	0.0095	-0.0031	0.0054	-0.0032	0.0071	0.01	-0.0094
ACTR6	NC Mono	-0.0012	0.0094	0.011	0.021	0.002	-0.0045	-0.0053
ACVR1	NC Mono	0.0057	0.012	0.0078	-0.0067	-0.0016	0.0024	0.0055
ACVR1B	NC Mono	0.0031	-0.0023	-0.024	-0.0054	0.0029	0.012	0.014
ACVR2A	NC Mono	0.0094	0.00045	0.0021	-0.00058	0.0011	-0.018	0.0026
ACVR2B	NC Mono	0.005	-0.00096	-0.013	0.00099	-0.0038	-0.0033	0.0097
ACY3	NC Mono	-0.0081	0.00073	-0.0059	-0.0049	0.011	0.0055	-0.0015
ACYP1	NC Mono	-0.00085	-0.0049	-0.0036	0.0098	0.009	-0.0082	0.0079
ACYP2	NC Mono	-0.0017	-0.011	0.003	0.0099	-0.0053	-0.0062	0.0098
ADA	NC Mono	-0.017	0.0063	-0.0018	-0.0058	0.027	-0.0075	-0.0059
ADAL	NC Mono	-0.0003	-0.0019	-0.0061	0.013	0.0031	0.0043	-0.00072
ADAM10	NC Mono	0.0063	0.022	0.018	-0.011	0.014	-0.0035	0.007
ADAM15	NC Mono	0.00052	-0.0084	0.00032	-0.012	-0.039	-0.016	0.00087
ADAM17	NC Mono	0.0011	0.013	9.90E-05	-0.0099	0.0026	0.016	0.00038
ADAM1A	NC Mono	0.0098	-0.0044	-0.0067	0.0053	-0.0057	0.0048	0.0029
ADAM28	NC Mono	0.00014	0.0037	0.00038	-0.0015	-0.0022	0.00091	-0.007
ADAM8	NC Mono	-0.0043	-0.0037	0.00065	-0.01	-0.011	-0.024	-0.015
ADAM9	NC Mono	0.01	0.015	0.016	-0.003	-0.017	-0.0035	0.0037
ADAMDEC1	NC Mono	-0.005	0.0018	0.00024	0.002	-0.0079	-0.0043	-0.0086
ADAMTS2	NC Mono	-0.0061	0.0058	-0.0085	0.0024	-0.007	0.041	0.0076
ADAMTSL4	NC Mono	-0.014	-0.0017	-0.022	-0.017	0.0011	-0.0083	0.0017
ADAMTSL4-AS1	NC Mono	0.00019	0.0022	-0.017	-0.0048	-0.004	0.0094	0.0086
ADAMTSL5	NC Mono	-0.0014	-0.003	0.002	-0.0083	0.022	0.0081	-0.0047
ADAP1	NC Mono	-0.0056	-0.018	0.004	-0.015	-0.00065	-0.002	-0.0073
ADAP2	NC Mono	-0.013	0.0012	-0.01	-0.0065	0.0036	-0.018	-0.0039
ADAR	NC Mono	-0.011	0.025	-0.0088	-0.017	5.30E-05	0.00085	0.0023
ADARB1	NC Mono	-0.0055	0.0037	-0.00024	-0.0054	0.025	0.0011	0.0044
ADAT1	NC Mono	0.01	0.0069	-0.014	0.0044	-0.0052	0.019	-0.013
ADAT2	NC Mono	0.019	-0.0022	-0.0081	0.009	-0.0099	-0.0026	-0.0041
ADAT3	NC Mono	-0.0061	-0.016	0.0044	-0.011	-0.0069	-0.0023	-0.0099
ADCK1	NC Mono	0.0093	-0.01	-0.0094	-0.0017	-0.0095	0.0066	-0.013
ADCK2	NC Mono	-0.0029	-0.011	0.012	-0.01	0.0043	0.014	-0.00087
ADCK3	NC Mono	0.0091	-0.011	0.0098	-0.0099	-0.0043	-0.0087	-0.023
ADCK5	NC Mono	0.0034	-0.02	-0.0041	-0.0066	0.0055	0.011	-0.022
ADCY10P1	NC Mono	0.011	-0.00093	-0.011	0.0014	-0.0047	0.00059	0.005
ADCY3	NC Mono	0.0024	0.0004	-0.0027	-0.0083	-0.0056	-0.013	0.0041
ADCY4	NC Mono	0.0093	-0.0038	-0.0097	-0.0045	-0.0014	-0.002	-0.006
ADCY7	NC Mono	0.0053	0.0091	-0.014	-0.027	0.0014	0.0091	0.0097
ADCY9	NC Mono	-0.0051	0.0088	-0.015	-0.021	0.012	-0.0063	0.0052
ADD2	NC Mono	0.0014	-0.002	0.0062	-0.017	0.016	0.00055	0.0017
ADD3	NC Mono	0.0061	0.017	0.014	0.0024	0.0036	-0.0015	-0.0033
ADGRA2	NC Mono	0.0028	-0.00085	0.00011	-0.014	-0.018	-0.0043	0.0063
ADGRB3	NC Mono	0.0038	-0.0022	-0.0086	0.0092	0.0022	0.025	-0.0023
ADGRD1	NC Mono	0.014	-0.0087	0.0043	-0.0032	-0.0053	-0.011	0.0016
ADGRE1	NC Mono	0.0094	-0.0055	0.014	0.0015	0.0097	-0.0089	0.0013
ADGRE2	NC Mono	0.012	0.00061	0.0051	-0.014	0.023	0.0062	-0.0058
ADGRE3	NC Mono	0.017	-0.0086	0.0058	0.01	-0.011	-0.021	-0.0099
ADGRE4P	NC Mono	0.014	-0.0071	-0.005	0.01	-0.0027	0.004	-0.0035
ADGRE5	NC Mono	0.002	-0.0013	0.013	-0.014	-0.0083	0.008	-0.019
ADGRF3	NC Mono	-0.003	0.0077	-0.014	-0.0065	-0.0036	0.0013	0.0039
ADGRG6	NC Mono	0.0089	-0.0017	0.0018	-0.0015	-0.016	-0.0044	0.0083
ADGRL1	NC Mono	0.0019	-0.0063	-0.014	-0.0063	-0.002	-0.005	-0.00039
ADH5	NC Mono	-0.006	0.006	0.0019	0.0052	-0.0038	0.0062	-0.0066
ADHFE1	NC Mono	0.0076	-0.0033	-0.008	0.0088	-0.017	-0.0082	-0.021
ADI1	NC Mono	-0.0058	-0.0044	0.013	0.019	0.0047	0.0072	0.0073
ADIPOR2	NC Mono	-0.0083	-0.011	-0.014	0.01	-0.0033	-0.0019	0.012
ADK	NC Mono	0.005	-0.002	0.0088	0.012	0.0052	-0.0066	-0.00037
ADM	NC Mono	-0.019	0.013	-0.0079	-0.01	0.013	0.015	0.00061
ADNP	NC Mono	0.0051	0.0033	-0.0075	0.0045	-0.00067	0.0062	0.0092
ADNP-AS1	NC Mono	0.0018	-0.0055	-0.011	0.0063	0.0067	-0.0054	-0.0012
ADNP2	NC Mono	0.0034	0.0025	-0.0025	-0.01	0.0058	0.00075	0.018
ADO	NC Mono	-0.0031	-0.0019	-0.011	-0.0071	-0.0037	0.0079	0.0058
ADORA1	NC Mono	0.0017	0.00079	0.0044	0.0048	-0.016	-0.00079	-0.0066
ADORA2B	NC Mono	0.0088	-0.011	0.0085	0.0015	0.0092	0.015	-0.0016
ADORA3	NC Mono	-0.0082	0.0077	-0.0074	0.0051	-0.017	0.041	-0.0038
ADPGK-AS1	NC Mono	0.0052	0.0059	-0.01	-0.0063	-0.00074	-0.0077	0.0043
ADPRH	NC Mono	-0.01	0.017	9.40E-05	-0.0055	-0.023	0.0025	-0.0046
ADPRHL2	NC Mono	-0.02	-0.0037	0.0074	0.0031	-0.005	0.00014	-0.016
ADPRM	NC Mono	-0.003	0.0014	-0.015	0.014	0.0042	-0.0054	-0.011
ADRB2	NC Mono	-0.0093	0.0049	0.0035	-0.0077	0.0063	0.0045	-0.0057
ADRBK2	NC Mono	0.002	0.0035	-0.003	-0.0079	0.018	0.0063	0.019
ADRM1	NC Mono	-0.018	-0.017	0.011	-0.0098	0.0074	0.0086	-0.012
ADSS	NC Mono	-0.0032	0.0091	-0.0068	0.0016	0.008	0.00073	0.026
ADSSL1	NC Mono	7.70E-05	-0.0035	-0.0019	0.0058	-0.003	0.009	-0.011
ADTRP	NC Mono	-0.0057	0.0048	-0.0018	-0.0017	0.018	-0.012	-0.0025
AEBP2	NC Mono	0.0063	0.0027	-0.008	0.011	-0.0066	-0.0078	0.016
AEN	NC Mono	-0.019	0.016	-0.01	-0.01	0.0071	0.0027	-0.0023
AES	NC Mono	-0.006	-0.011	0.0044	-0.0017	-0.018	-0.002	0.0019
AFF1	NC Mono	-0.0044	0.0084	-0.023	-0.004	-0.01	0.023	0.0083
AFF3	NC Mono	0.011	-0.0053	0.003	0.00026	-0.012	-0.011	-3.00E-05
AFF4	NC Mono	0.0091	0.001	-0.029	-0.0035	0.0016	-0.0027	-0.0019
AFG3L1P	NC Mono	0.0095	-0.00099	-0.016	0.0068	0.0073	0.002	-0.021
AFG3L2	NC Mono	0.0091	-0.01	0.019	0.0089	-0.0063	0.006	0.0042
AFMID	NC Mono	-0.0042	-0.0048	-0.003	0.0089	-0.0065	-0.0058	0.00064
AGA	NC Mono	0.0022	0.0028	0.0056	0.0094	0.017	-0.0023	-0.00032
AGAP2	NC Mono	-0.006	0.003	-0.012	-0.007	-0.018	-0.0025	0.0048
AGAP3	NC Mono	0.0054	-0.018	0.0048	-0.0096	-0.016	-0.01	0.0063
AGAP4	NC Mono	0.011	0.0013	-0.017	-0.00093	0.0028	-0.00048	-0.0045
AGAP5	NC Mono	0.0032	-0.0067	-0.011	0.0033	0.0047	0.0043	-0.0091
AGAP6	NC Mono	0.011	-0.009	-0.018	0.0097	0.0033	0.0033	0.0015
AGAP9	NC Mono	0.00035	-0.006	-0.0077	7.30E-05	0.00021	-0.0048	0.0054
AGBL2	NC Mono	-0.00051	0.0089	-0.012	0.00097	0.0043	-0.0069	-0.015
AGBL3	NC Mono	0.0055	-0.00065	-0.0051	0.012	0.012	0.00035	0.0075
AGBL5	NC Mono	0.0036	0.0016	0.0016	-0.0039	0.0068	-0.003	0.0013
AGER	NC Mono	-0.0034	-0.014	-0.016	0.0038	-0.0041	-0.01	0.006
AGFG1	NC Mono	0.0045	0.0083	0.013	0.0069	-0.0013	0.039	0.0078
AGFG2	NC Mono	-0.0017	-0.0027	0.0065	-0.0084	-0.0049	0.004	6.00E-05
AGK	NC Mono	0.002	0.013	0.013	0.0017	-0.0014	-0.0019	-0.0096
AGL	NC Mono	0.021	-0.0015	0.0073	0.001	0.0021	0.0014	0.012
AGO1	NC Mono	0.02	-0.0091	0.0025	-0.0018	-0.0086	-0.00082	0.0044
AGO2	NC Mono	0.0025	-0.001	-0.015	-0.017	0.013	0.0056	0.0021
AGO3	NC Mono	0.014	0.0044	-0.017	0.0051	0.0031	-0.0054	-0.012
AGO4	NC Mono	0.021	0.0097	-0.003	-0.011	-0.007	-0.0097	0.016
AGPAT1	NC Mono	-0.014	-0.0011	-0.0029	-0.0097	0.0035	-0.0053	0.0003
AGPAT2	NC Mono	-0.0045	-0.02	0.012	-0.015	0.017	0.0053	-0.0057
AGPAT3	NC Mono	-0.011	-0.0073	0.0089	-0.026	0.017	0.00054	0.0092
AGPAT4	NC Mono	0.012	-0.0057	-0.015	0.0052	0.0034	-0.0022	-0.0012
AGPAT4-IT1	NC Mono	0.01	-0.0071	-0.019	0.0097	0.0023	0.0021	0.0011
AGPAT5	NC Mono	0.0018	0.0071	0.008	0.0011	-0.021	0.0023	-0.014
AGPS	NC Mono	0.0096	0.02	0.012	0.0031	-0.0084	0.0019	0.018
AGRN	NC Mono	-0.017	0.012	-0.014	-0.015	-0.00021	-6.90E-05	0.0024
AGTPBP1	NC Mono	0.02	0.0067	0.0078	0.0039	-0.011	-0.0078	0.0066
AGTRAP	NC Mono	-0.011	-0.019	0.0079	-0.01	0.013	0.0012	-0.0015
AHCTF1	NC Mono	0.019	0.015	0.0031	-0.0063	0.0067	0.011	0.018
AHCY	NC Mono	0.0024	-0.016	0.011	0.0086	-0.023	0.01	0.0096
AHCYL2	NC Mono	0.018	0.0023	0.0097	-0.0057	0.0061	-0.0076	0.0033
AHDC1	NC Mono	-0.0073	-0.0086	-0.0027	-0.0039	0.0087	-0.0068	0.0072
AHI1	NC Mono	0.00048	-0.0042	-0.016	0.014	-0.011	-0.0064	0.00046
AHNAK	NC Mono	0.013	-0.0051	-0.0038	-0.0067	-0.0045	0.0044	0.014
AHNAK2	NC Mono	0.0061	-0.011	0.0013	-0.002	0.0035	-0.011	0.0027
AHR	NC Mono	0.0063	0.0037	-0.00063	-0.0019	-0.019	0.032	0.0062
AHSA1	NC Mono	-0.0078	-0.0069	0.012	0.01	0.0078	0.014	0.0012
AHSA2	NC Mono	0.012	-0.01	-0.019	0.0059	0.004	-0.0022	-0.014
AIDA	NC Mono	-0.0062	0.016	0.0039	-0.0022	0.0041	-0.0024	0.012
AIF1	NC Mono	-0.023	-0.0095	0.0013	0.014	0.0082	-0.003	0.013
AIFM2	NC Mono	0.0092	-0.004	-0.0021	-0.0021	0.02	0.00049	-0.0033
AIFM3	NC Mono	0.0016	-0.017	-0.0037	-0.0053	-0.019	-0.0093	-0.011
AIG1	NC Mono	-0.0017	0.0031	0.0062	0.0043	0.0025	-0.01	0.0065
AIM1	NC Mono	0.0046	0.021	-0.0067	-0.017	-0.0082	0.0029	0.0096
AIM1L	NC Mono	0.0069	-0.00089	-0.0072	-0.005	0.00078	-0.0096	-0.0097
AIM2	NC Mono	-0.017	0.014	-0.014	-0.0043	0.0054	0.0028	0.001
AIMP1	NC Mono	-0.013	0.0039	0.0038	0.024	-0.0075	0.007	0.015
AIMP2	NC Mono	-0.0073	-0.015	0.0077	0.00047	-0.013	0.018	-0.0006
AIP	NC Mono	-0.015	-0.019	0.0062	-0.0044	-0.0066	-0.0057	-0.015
AK1	NC Mono	0.0063	-0.014	-0.00069	0.0033	-0.0033	-0.0025	-0.0026
AK3	NC Mono	0.009	-0.0015	0.013	0.0083	-0.0044	-0.01	0.0021
AK6	NC Mono	-0.0061	-0.00094	0.0037	0.024	-0.0004	-0.0059	0.01
AK9	NC Mono	0.0067	-0.0014	-0.014	0.014	0.0095	0.0044	-0.015
AKAP1	NC Mono	0.013	-0.0062	0.01	0.0012	-0.019	0.021	0.0032
AKAP10	NC Mono	0.0028	0.018	-0.0021	0.01	-0.008	-0.0038	-0.014
AKAP11	NC Mono	0.0057	-0.0003	-0.011	-0.00031	0.014	-0.0012	0.012
AKAP12	NC Mono	-0.0013	0.0087	-0.0073	-0.0026	-0.0089	0.0025	-0.0051
AKAP13	NC Mono	0.011	0.0095	-0.014	-0.0085	0.0044	0.033	0.0041
AKAP7	NC Mono	-0.0099	0.0091	-0.0057	0.013	-0.011	-0.0012	-0.0018
AKAP9	NC Mono	0.0058	-0.01	-0.024	0.025	0.0077	-0.0066	-0.0071
AKIP1	NC Mono	-0.0086	0.0026	0.0018	0.0021	-0.0096	8.60E-05	-0.008
AKNA	NC Mono	0.0098	-0.015	-0.026	-0.0011	-0.0075	0.0087	-0.0069
AKR1A1	NC Mono	-0.014	-0.014	-0.00038	0.0078	-0.0093	-0.0071	0.0029
AKR1B1	NC Mono	0.012	-0.013	0.01	0.011	-0.021	-0.00052	-0.0077
AKR7A2	NC Mono	-0.0018	-0.019	0.014	-0.0057	0.0023	0.0076	-0.0084
AKT1S1	NC Mono	-0.00019	-0.013	-0.00014	-0.0097	0.0042	-0.0056	0.0073
AKT2	NC Mono	-0.0052	-0.008	-0.014	-0.016	-0.0015	-0.0017	0.014
AKT3	NC Mono	0.0057	-0.0067	0.00078	0.0042	0.018	-0.0057	0.0019
AKTIP	NC Mono	0.003	0.0087	0.0074	0.0054	0.016	0.0051	-0.0004
ALAD	NC Mono	0.0061	0.0065	0.0018	-0.0051	-0.0064	-0.0048	0.0028
ALAS1	NC Mono	-0.0062	0.0043	0.011	-0.0091	-0.0077	-0.026	-0.0057
ALCAM	NC Mono	0.0058	0.0077	0.011	0.0076	-0.009	-0.014	-0.0027
ALDH16A1	NC Mono	-0.00053	-0.021	0.012	-0.016	-0.0013	0.0017	-0.01
ALDH18A1	NC Mono	0.0018	0.0027	0.013	-0.0074	-0.0058	0.0017	-0.0035
ALDH1A1	NC Mono	0.0026	0.00012	-0.0021	0.002	-0.012	0.0055	-0.00043
ALDH1A3	NC Mono	0.0012	0.0026	-0.013	0.0035	0.0054	0.013	-0.0047
ALDH1B1	NC Mono	0.0082	0.00035	0.015	-0.006	-0.0098	0.024	0.0016
ALDH2	NC Mono	0.0041	-0.0035	0.0035	0.0052	-0.041	-0.0025	-0.0047
ALDH3A2	NC Mono	0.012	0.0014	0.013	0.0044	-0.017	0.0027	0.0095
ALDH4A1	NC Mono	-0.006	-0.0013	0.0069	-0.018	-0.0084	0.0029	-9.60E-05
ALDH6A1	NC Mono	0.0055	0.0058	0.0057	-0.0013	0.0079	0.00029	-0.0041
ALDOC	NC Mono	-0.007	-0.0045	0.0065	-0.0044	0.0034	-0.0041	-0.0062
ALG1	NC Mono	-0.008	-0.0065	0.0069	-0.0075	-0.0085	0.0089	-0.017
ALG10	NC Mono	-0.0033	0.013	-0.0064	0.0045	-0.0086	-0.00011	-0.0017
ALG10B	NC Mono	0.0013	0.0023	-0.0095	0.0029	0.002	0.0014	0.00011
ALG11	NC Mono	-0.0052	0.017	0.0052	0.0009	0.0037	0.0027	-0.0041
ALG13	NC Mono	-0.0075	-0.0027	5.60E-05	0.018	0.00096	-0.0048	0.021
ALG14	NC Mono	-0.0043	-0.0031	0.00081	0.0027	-0.0056	0.0033	0.017
ALG6	NC Mono	0.0033	0.017	0.0029	0.014	0.0028	-0.0035	-0.0073
ALG8	NC Mono	-0.00059	0.0034	0.017	0.017	-0.0073	-0.0039	-0.0065
ALG9	NC Mono	-0.0011	0.015	0.0051	-0.005	0.0087	-0.0042	0.00068
ALK	NC Mono	0.0058	-0.0043	-0.019	0.0081	0.0038	0.0041	0.0047
ALKBH1	NC Mono	-0.0051	0.0091	0.0002	0.011	0.011	0.0076	-0.021
ALKBH2	NC Mono	-0.00077	-0.0091	-0.0092	0.008	-0.0095	0.012	-0.01
ALKBH3	NC Mono	-0.0028	-0.0027	0.0026	0.011	0.003	0.012	0.013
ALKBH4	NC Mono	-0.0085	-0.014	0.0017	-0.0033	-0.0029	0.0084	-0.01
ALKBH6	NC Mono	-0.012	-0.012	-0.0095	-0.013	0.0069	-0.0014	-0.021
ALKBH7	NC Mono	-0.0064	-0.024	0.0073	-0.007	-0.012	-0.00083	0.0023
ALKBH8	NC Mono	0.007	0.012	-0.0038	0.0052	-0.0056	0.011	0.0073
ALMS1	NC Mono	0.013	0.0018	-0.015	-0.0027	-0.0031	-0.0037	0.022
ALOX12	NC Mono	0.0069	-0.0043	-0.019	-0.00068	0.0027	-0.0051	-0.021
ALOX12-AS1	NC Mono	0.006	-0.007	-0.012	0.014	0.0034	-0.012	-0.019
ALOX5	NC Mono	-0.00059	0.0062	0.0043	-0.0063	-0.014	0.0043	-0.022
ALPK1	NC Mono	-0.0096	0.019	-0.0085	-0.0078	-0.0022	0.0037	-0.0061
ALPK2	NC Mono	0.0064	0.0039	-0.0012	0.012	-0.0063	-0.0011	-0.0032
ALS2	NC Mono	0.0056	0.014	-6.20E-05	-0.0096	0.0051	-0.0037	0.00027
ALS2CL	NC Mono	0.0027	-0.00061	-0.006	-0.0034	-0.027	-0.0088	-0.0095
ALS2CR12	NC Mono	0.0069	0.00015	-0.014	0.0024	0.0052	-0.0047	0.00036
ALYREF	NC Mono	-0.017	-0.014	0.0092	-0.012	-0.0053	-0.0011	0.011
AMBRA1	NC Mono	0.0063	0.0065	-0.013	-0.015	-0.0024	0.0067	0.017
AMDHD1	NC Mono	-0.0076	0.0072	0.00068	-0.0045	0.0039	0.011	-0.0039
AMDHD2	NC Mono	-0.011	-0.011	-0.011	-0.014	-0.014	0.02	-0.017
AMFR	NC Mono	0.01	-0.0056	0.0069	0.0037	0.0011	-0.0024	-0.003
AMICA1	NC Mono	0.0023	0.00083	-0.0045	0.0092	-0.027	-0.015	-0.012
AMIGO2	NC Mono	-0.0067	0.012	-0.013	-0.003	-0.0077	0.034	0.0015
AMIGO3	NC Mono	-0.00092	-0.0057	-0.015	-0.009	0.0022	-0.0038	-0.00017
AMMECR1	NC Mono	0.0024	0.0056	0.005	-0.00061	0.011	-0.01	0.0051
AMMECR1L	NC Mono	0.013	0.0066	0.0021	-0.0072	0.0029	0.0022	0.014
AMN1	NC Mono	0.0025	0.0059	-0.0035	0.014	-0.00067	-0.0012	-0.00067
AMOT	NC Mono	0.011	-0.004	-0.001	-0.0024	-0.0048	0.0026	0.0054
AMOTL1	NC Mono	0.013	-0.0012	0.0026	0.002	-0.012	0.00054	-0.00087
AMPD3	NC Mono	-0.0032	0.0071	-0.00099	-0.015	-0.00086	-0.023	-0.0066
AMT	NC Mono	0.011	-0.0078	-0.021	-0.0011	-0.0059	-0.0019	-0.0012
AMY2B	NC Mono	0.012	0.00062	-0.015	0.013	-0.0028	0.021	-0.00078
AMZ2P1	NC Mono	0.0063	0.00072	-0.011	0.021	0.00026	-0.0034	-0.012
ANAPC1	NC Mono	0.021	0.0059	0.0088	-0.0059	-0.0079	-0.0029	0.018
ANAPC10	NC Mono	-0.016	0.0094	-0.0017	0.016	0.0057	-0.0063	0.01
ANAPC11	NC Mono	-0.022	-0.018	0.0052	-0.0052	0.0024	-0.00039	0.0039
ANAPC13	NC Mono	-0.015	0.0092	0.0055	0.018	-0.0061	-0.011	-0.0051
ANAPC15	NC Mono	-0.0057	-0.013	0.0028	0.0044	0.0059	-0.0055	0.0042
ANAPC16	NC Mono	-0.00099	-0.0088	0.0012	0.021	-0.00055	0.042	0.015
ANAPC2	NC Mono	0.0048	-0.012	-0.017	-0.0029	0.0083	0.0036	-0.0064
ANAPC4	NC Mono	0.0068	0.0094	-0.0048	0.017	0.013	-0.0052	-0.015
ANGEL1	NC Mono	0.017	0.00074	-6.70E-05	-0.0015	-0.0031	0.01	-0.0059
ANGEL2	NC Mono	0.013	0.014	-0.0018	0.0011	-0.0024	-0.00012	-0.00056
ANGPT1	NC Mono	0.0075	-0.004	0.00057	0.0011	-0.0096	-0.0096	-0.013
ANGPT2	NC Mono	0.0086	-0.0068	-0.016	0.01	0.0042	-0.0013	0.0095
ANGPT4	NC Mono	0.0057	-0.0028	-0.0081	-0.014	0.0017	-0.0074	-0.0022
ANKAR	NC Mono	0.016	-0.0007	-0.017	0.013	0.00023	-0.0076	-0.0095
ANKDD1A	NC Mono	0.0016	-0.0025	-0.015	-0.0095	0.016	-0.0065	-0.0026
ANKFY1	NC Mono	0.0017	0.024	-0.0019	-0.022	-0.0056	0.004	0.009
ANKH	NC Mono	0.017	-0.011	0.01	0.0049	0.0091	0.0043	0.0032
ANKHD1	NC Mono	0.0023	-0.0053	-0.022	0.0092	0.0093	-0.0074	0.015
ANKIB1	NC Mono	0.00099	0.00082	-0.014	0.0032	0.0099	-0.006	0.019
ANKLE1	NC Mono	0.0038	-0.0074	-0.0051	-0.011	0.019	-0.0071	-0.0087
ANKMY1	NC Mono	0.01	-0.0051	-0.014	-0.0055	0.0016	0.002	-0.0074
ANKMY2	NC Mono	0.00015	0.015	0.0071	0.0056	0.0018	0.0026	-0.011
ANKRA2	NC Mono	-0.0026	0.015	-0.012	0.0098	0.011	-0.014	-0.017
ANKRD10	NC Mono	0.017	-0.0066	-0.0079	0.0081	0.0089	-0.0028	-0.0023
ANKRD13C	NC Mono	0.0066	0.013	0.0074	-0.0027	0.015	0.0012	-0.0064
ANKRD13D	NC Mono	0.0015	-0.021	-0.012	-0.0083	0.0041	-0.0091	-0.0036
ANKRD16	NC Mono	0.0065	-0.01	-0.0019	0.012	-0.0077	0.017	0.0032
ANKRD19P	NC Mono	0.0041	-0.0079	-0.0059	0.0043	0.0046	0.00027	-0.012
ANKRD22	NC Mono	-0.021	0.012	-0.01	-0.0078	0.0025	0.0087	0.0071
ANKRD23	NC Mono	0.0093	-0.0048	-0.0084	-0.0039	0.004	0.0014	-0.0012
ANKRD26	NC Mono	0.0026	-0.0031	-0.02	0.018	0.0084	-0.013	-0.0071
ANKRD27	NC Mono	0.011	0.013	0.0093	-0.0075	0.016	0.0027	-0.015
ANKRD28	NC Mono	-0.0015	0.0078	-0.0017	-0.0071	0.011	0.02	0.0016
ANKRD34B	NC Mono	-0.0069	0.0077	-0.0041	-0.0026	-0.0047	0.013	0.00096
ANKRD36	NC Mono	0.0097	-0.003	-0.013	-0.0012	0.0037	-0.0087	0.0019
ANKRD36B	NC Mono	0.0067	-0.0043	-0.009	0.0038	0.0026	-0.0064	-0.0046
ANKRD36BP1	NC Mono	0.019	-0.0014	-0.0026	-0.013	0.0064	-0.0061	0.016
ANKRD36C	NC Mono	0.0065	-0.0045	-0.016	0.0051	-0.0023	-0.0087	-0.013
ANKRD37	NC Mono	-0.0048	-0.0082	-0.00039	-0.0032	-0.0055	0.0087	-0.0043
ANKRD39	NC Mono	-0.0081	-0.013	-0.00024	-0.0069	0.0035	0.008	0.0077
ANKRD40	NC Mono	-0.0037	0.0088	-0.0028	-0.0072	-0.004	-0.0036	0.015
ANKRD42	NC Mono	0.016	0.0066	0.009	-0.0055	0.011	-0.0034	0.0056
ANKRD44-IT1	NC Mono	0.0031	-0.013	-0.027	0.013	0.0025	-0.0096	0.0072
ANKRD46	NC Mono	0.0036	0.013	0.0041	0.0069	-0.011	0.0017	-0.0029
ANKRD50	NC Mono	0.022	0.00086	0.0014	-0.0062	0.0018	-0.0038	0.02
ANKRD52	NC Mono	0.017	-0.0045	-0.013	-0.014	0.0052	-0.0039	0.0032
ANKRD54	NC Mono	0.0034	-0.013	0.0057	0.0019	0.014	-0.002	-0.019
ANKRD6	NC Mono	0.013	-0.0046	0.014	-0.0025	0.00017	-0.00091	-0.0038
ANKRD9	NC Mono	-0.006	-0.013	-0.0014	-0.014	-0.0057	0.003	3.00E-05
ANKS1A	NC Mono	0.0029	0.0031	-0.0092	-0.0066	-0.0031	0.047	0.0057
ANKS3	NC Mono	0.008	-0.011	-0.013	-0.0075	0.0039	0.0075	-0.0056
ANKS6	NC Mono	0.01	-0.0032	0.0011	-0.0054	-0.0014	0.0087	0.0061
ANKZF1	NC Mono	0.019	-0.0083	-0.014	-0.0012	0.00062	0.007	-0.017
ANO10	NC Mono	0.00094	0.0085	0.0037	-0.0069	0.011	0.0029	0.0039
ANO5	NC Mono	-0.0088	0.014	-0.0068	-0.0096	-0.0051	-0.0073	-0.0036
ANO6	NC Mono	0.011	0.016	0.0089	-0.0048	-0.012	0.0055	0.016
ANO8	NC Mono	0.0013	-0.01	-0.01	-0.0052	0.014	-0.0014	-0.0093
ANP32A	NC Mono	-0.0047	-0.0038	-0.0081	-0.0049	-0.013	0.0041	0.0082
ANP32A-IT1	NC Mono	0.012	-0.011	-0.025	0.0084	-0.0018	-0.0032	0.0051
ANP32B	NC Mono	-0.0082	-0.018	0.00069	0.014	0.015	0.0017	0.018
ANP32E	NC Mono	-0.0036	0.011	0.0017	0.0028	0.0027	-0.024	0.016
ANPEP	NC Mono	-0.0081	0.0062	0.00069	-0.017	0.024	-0.005	0.0022
ANTXR2	NC Mono	0.015	0.0092	0.0089	0.0023	0.012	-0.0063	-0.016
ANXA1	NC Mono	0.00094	0.0052	0.0016	0.012	-0.0014	0.0061	-0.0082
ANXA2	NC Mono	-0.015	0.0034	0.01	0.00031	0.02	-0.0065	0.012
ANXA2P2	NC Mono	-0.0061	0.004	0.0057	0.0018	0.011	-0.0084	-0.0032
ANXA2R	NC Mono	-0.0041	-0.0045	-0.0058	0.00081	0.017	0.0076	0.0074
ANXA4	NC Mono	-0.0031	0.0089	0.0055	0.0048	0.019	-0.0044	-0.00032
ANXA6	NC Mono	0.0018	-0.002	-0.00043	-0.0058	-0.0024	-0.019	0.0024
ANXA9	NC Mono	0.0019	-0.0013	-0.0013	-0.00041	-0.011	-0.01	-0.00058
AOAH	NC Mono	0.0066	0.0062	-0.0023	-0.0049	-0.015	-0.0088	-0.014
AOAH-IT1	NC Mono	0.0074	-0.0045	-0.01	0.0028	0.009	0.0091	-0.0073
AP1AR	NC Mono	0.0042	0.012	0.019	0.0093	-0.0073	0.014	0.0033
AP1B1	NC Mono	0.0014	-0.0014	0.0098	-0.025	-0.023	0.014	0.0095
AP1G1	NC Mono	0.016	0.0097	0.0035	-0.009	0.0072	-0.0016	0.014
AP1M2	NC Mono	0.0074	-0.0091	-0.00011	0.0069	0.014	0.00041	-0.012
AP1S1	NC Mono	-0.012	-0.0053	-0.0043	-0.0061	-0.0017	0.0012	0.015
AP1S2	NC Mono	-0.011	0.01	0.011	0.011	-0.022	-0.014	0.0096
AP1S3	NC Mono	-0.0055	0.0055	-0.016	0.0027	0.0013	-0.0067	0.0014
AP2A1	NC Mono	0.0016	-0.012	-0.0045	-0.032	0.0056	0.0066	0.00082
AP2A2	NC Mono	6.80E-05	-0.0098	-0.011	-0.017	-0.018	0.0028	0.0017
AP2B1	NC Mono	0.0059	0.019	-0.0049	-0.014	-0.00088	-0.0022	0.012
AP2S1	NC Mono	-0.021	-0.012	-0.0022	0.002	-0.016	-0.0092	0.01
AP3M1	NC Mono	0.0049	0.02	0.015	-0.0035	0.00042	0.00089	-0.0042
AP3M2	NC Mono	0.0071	-0.00066	0.0012	0.0033	0.0044	0.0007	-0.0076
AP3S1	NC Mono	-0.015	0.012	0.0049	0.013	-0.0038	-0.014	0.013
AP3S2	NC Mono	-0.00072	0.0022	-0.015	-0.0019	0.002	-0.0083	0.0017
AP4B1	NC Mono	0.0075	0.0027	-0.019	0.011	0.0048	0.014	-0.012
AP4B1-AS1	NC Mono	0.0069	0.00099	-0.014	0.0061	0.0048	-0.0013	-0.00018
AP4E1	NC Mono	0.014	0.016	0.0018	-0.0084	0.0011	-0.0077	0.008
AP4M1	NC Mono	0.0095	-0.016	0.0033	0.0035	0.011	-0.00068	-0.017
AP4S1	NC Mono	-0.00014	-0.0049	-0.005	0.0062	0.013	-0.0087	0.0079
AP5B1	NC Mono	-0.0088	-0.00064	-0.013	-0.028	0.013	0.0019	-0.01
AP5M1	NC Mono	-0.0013	0.026	0.0054	0.0042	-0.0043	-0.0041	-0.012
AP5S1	NC Mono	-0.0035	-0.019	0.002	-0.0087	0.00067	0.0091	0.0016
AP5Z1	NC Mono	-0.0041	-0.018	0.0088	-0.026	0.00025	0.0093	-0.02
APAF1	NC Mono	0.014	0.0054	-0.0084	-0.0031	0.0022	0.0041	0.025
APBA1	NC Mono	0.014	-0.0062	0.011	-0.00063	-0.0024	-0.0026	-0.0011
APBA3	NC Mono	-0.012	-0.009	0.0025	-0.015	-0.0055	-0.0047	-0.021
APBB1	NC Mono	0.003	-0.002	0.0027	-0.0048	-0.0091	-0.0065	-0.0041
APBB3	NC Mono	0.00056	4.50E-05	-0.029	-0.007	0.0056	-0.0034	-0.021
APC	NC Mono	0.0096	0.0093	-0.013	-0.0092	0.0067	-0.0055	0.013
APC2	NC Mono	0.0015	-0.011	-0.009	-0.0079	0.0022	-0.0037	0.0056
APEX1	NC Mono	0.0078	-0.017	0.0053	0.011	-0.027	0.011	0.005
APH1A	NC Mono	-0.0032	0.005	-0.0064	-0.0082	-0.00028	0.0047	0.021
APH1B	NC Mono	0.0082	0.0012	0.0056	0.0084	0.027	0.026	0.00021
API5	NC Mono	0.018	0.01	0.026	0.0038	-0.0019	-0.00067	-0.0026
APIP	NC Mono	-0.0079	0.0021	0.012	0.02	0.0021	-0.0078	0.0062
APLF	NC Mono	-0.0017	0.0098	-0.0066	0.0045	0.016	-0.0019	-0.0041
APLP2	NC Mono	-0.00026	0.013	0.017	-0.0029	-0.016	-0.0084	0.0022
APOA1BP	NC Mono	-0.013	-0.015	0.0044	0.0091	-0.0057	0.0006	0.0035
APOBEC2	NC Mono	0.0063	-0.0073	-0.023	0.011	0.0057	-0.0054	0.0024
APOBEC3A	NC Mono	-0.013	0.0073	-0.0044	-0.0027	-0.0046	0.00041	0.00073
APOBEC3B	NC Mono	-0.013	0.006	-0.0067	0.00016	-0.0053	-0.0074	0.0012
APOBEC3C	NC Mono	-0.021	0.0055	0.0078	0.0032	0.0079	-0.0019	-0.0039
APOBEC3D	NC Mono	-0.0078	0.0039	-0.0061	0.00092	0.013	0.001	0.0039
APOBEC3F	NC Mono	-0.0041	0.008	0.0062	-0.0066	0.023	0.00037	-0.00017
APOBEC3G	NC Mono	-0.02	0.013	0.0015	-0.0011	0.008	-0.0074	-0.0029
APOBEC3H	NC Mono	-0.02	0.016	-0.01	-0.0039	0.0032	-0.0031	-0.0054
APOBR	NC Mono	-0.0097	-0.01	-0.02	-0.011	-0.01	-0.013	0.012
APOL1	NC Mono	-0.017	0.016	-0.0055	-0.0086	-0.0015	0.006	-0.0022
APOL2	NC Mono	-0.014	0.0045	-0.0049	-0.0033	-0.0023	0.0057	0.0072
APOL3	NC Mono	-0.017	0.0086	-0.0065	-0.0075	-0.013	-0.012	0.0046
APOL4	NC Mono	-0.011	0.0067	-0.005	-0.0061	-0.00098	0.014	0.0088
APOL6	NC Mono	-0.016	0.015	-0.014	-0.0079	-0.0013	0.0089	0.0058
APOLD1	NC Mono	0.00061	-0.0083	-0.0091	0.0025	0.0043	0.0017	-0.0018
APOM	NC Mono	-0.00064	-0.004	-0.0051	0.0025	0.0028	-0.0033	0.0054
APOO	NC Mono	-0.015	0.0024	-0.001	0.013	0.0018	-0.00069	-0.0016
APOOL	NC Mono	-0.00081	0.0066	-0.006	0.0024	-0.0024	-0.0046	0.0019
APP	NC Mono	0.0055	-0.0021	-0.011	-0.0096	-0.0037	0.0016	0.0057
APPBP2	NC Mono	0.0077	0.016	-0.0085	0.0048	-0.0045	-0.0076	-0.0047
APPL2	NC Mono	0.011	0.0026	-0.009	0.00091	0.013	0.00065	-0.015
APRT	NC Mono	-0.0052	-0.025	0.011	-1.70E-05	-0.015	0.0054	0.0086
APTR	NC Mono	6.60E-05	-0.0062	-0.0092	0.0076	0.0068	-0.0005	-0.0072
AQP11	NC Mono	0.012	-0.0024	-0.018	0.0029	0.0017	-0.0045	-0.0018
AQP3	NC Mono	0.0011	0.003	0.0013	0.0073	0.0054	-0.0034	-0.0046
AQP9	NC Mono	-0.015	0.016	-0.0033	-0.009	0.024	0.0037	-0.0023
AQR	NC Mono	0.021	0.013	0.014	-0.0041	-0.00037	0.0023	0.0042
ARAP1	NC Mono	0.0077	-0.0089	0.0014	-0.017	0.0028	-0.0046	0.0025
ARAP2	NC Mono	0.0063	0.0099	-0.01	-0.012	0.022	-0.019	0.0077
ARAP3	NC Mono	0.0074	-0.011	-0.0078	-0.0068	-0.0013	-0.016	0.00074
ARC	NC Mono	0.00013	-0.0072	0.0057	0.0048	-0.00027	-0.00018	-0.01
AREL1	NC Mono	0.017	0.012	0.0015	-0.018	0.00097	-0.00067	0.0091
ARF3	NC Mono	-0.011	0.00054	-0.0054	-0.016	-0.011	-0.0071	0.02
ARFGAP1	NC Mono	-0.0031	-0.012	-0.016	-0.025	0.0052	0.0057	0.0073
ARFGEF1	NC Mono	0.022	0.0081	-0.0038	-0.0078	0.0002	0.00051	0.023
ARFGEF2	NC Mono	0.019	0.001	-0.0064	-0.015	-0.0083	-0.0056	0.018
ARFIP1	NC Mono	-0.0031	0.016	-0.0047	0.0052	0.00059	-0.0015	0.019
ARFRP1	NC Mono	-0.0088	-0.02	0.005	-0.003	0.0016	0.0042	-0.0073
ARG2	NC Mono	0.0091	0.014	0.01	-0.003	0.00021	-0.015	-0.00029
ARGFXP2	NC Mono	0.008	0.00092	-0.021	-0.0026	0.0028	0.0021	0.0035
ARGLU1	NC Mono	0.012	-0.014	-0.014	-0.00015	0.011	0.0041	0.00068
ARHGAP10	NC Mono	-0.0025	-0.0023	-0.00094	0.0039	-0.015	-0.0054	0.0071
ARHGAP11A	NC Mono	0.0049	0.0089	-0.00022	0.003	-0.013	0.0013	0.004
ARHGAP11B	NC Mono	0.0044	0.003	-0.012	0.0051	-0.0014	-0.0063	-0.0011
ARHGAP12	NC Mono	0.013	0.0074	-0.0033	0.006	-0.0098	0.0047	-0.0037
ARHGAP15	NC Mono	0.0096	-0.0016	-0.013	0.018	-0.012	-0.00035	-0.016
ARHGAP17	NC Mono	-0.014	0.014	0.0036	-0.0097	-0.019	-0.01	-0.0031
ARHGAP18	NC Mono	-0.013	0.014	-0.0044	0.0066	-0.022	-0.0028	-0.0018
ARHGAP19	NC Mono	0.019	0.0035	0.0074	-0.0018	0.0073	0.0018	0.017
ARHGAP21	NC Mono	0.011	0.005	-0.011	-0.00064	-0.013	-0.017	0.012
ARHGAP22	NC Mono	0.00042	-0.0036	-0.0089	-0.0071	-0.024	-0.012	-0.0084
ARHGAP24	NC Mono	-0.0007	0.00065	-0.01	0.0045	0.0085	0.019	0.00073
ARHGAP25	NC Mono	-0.0087	0.018	0.00019	-0.001	0.0015	-0.007	-0.025
ARHGAP26	NC Mono	0.00095	0.014	-0.017	-0.0088	-0.014	-0.0043	0.0045
ARHGAP29	NC Mono	-0.0049	0.0059	-0.00044	0.005	0.0068	0.043	0.0024
ARHGAP31	NC Mono	0.0079	0.012	0.0073	-0.021	-0.024	-0.0029	0.015
ARHGAP32	NC Mono	0.022	-0.0068	0.00018	-0.0033	-0.0098	-0.0019	0.012
ARHGAP35	NC Mono	0.007	0.0015	-0.014	-0.0095	-0.011	-0.012	0.022
ARHGAP4	NC Mono	0.0021	-0.019	0.0081	-0.023	0.012	0.014	-0.011
ARHGAP5	NC Mono	-0.003	0.016	-0.0039	-0.0016	0.011	-0.0037	0.00095
ARHGAP6	NC Mono	-0.0019	0.0021	-0.0033	-0.00083	0.0035	-0.0024	-0.0081
ARHGAP9	NC Mono	-0.0052	-0.011	-0.0064	-0.0095	-0.0095	-0.016	-0.021
ARHGDIA	NC Mono	-0.017	-0.012	0.01	-0.017	0.001	0.0014	0.0025
ARHGEF1	NC Mono	0.0079	-0.022	0.014	-0.02	0.0031	0.0084	-0.0096
ARHGEF10	NC Mono	0.00028	0.0037	-0.0032	-0.0068	0.0025	-0.0011	0.0014
ARHGEF10L	NC Mono	0.0065	-0.0059	0.0052	-0.0049	-0.04	-0.02	-0.016
ARHGEF11	NC Mono	0.0034	0.0099	-0.011	-0.025	-0.015	-0.0085	0.011
ARHGEF12	NC Mono	0.011	0.00033	0.0042	-0.003	0.0046	0.0077	0.0089
ARHGEF18	NC Mono	0.011	-0.0021	-0.0088	-0.022	-0.0026	0.024	0.013
ARHGEF19	NC Mono	0.0046	-0.0057	5.70E-05	-0.004	-0.013	0.0069	0.0065
ARHGEF2	NC Mono	0.0071	-0.0038	-0.0085	-0.016	-0.0083	-0.012	0.011
ARHGEF26	NC Mono	0.0088	-0.0047	-0.016	0.0097	0.0017	-0.0079	-0.0088
ARHGEF3	NC Mono	-0.015	0.023	-0.0057	-0.0048	-0.0007	0.0067	-0.014
ARHGEF39	NC Mono	1.10E-06	0.0042	-0.02	-0.0053	0.001	-0.00056	-0.0089
ARHGEF40	NC Mono	-0.0065	0.0088	-0.0096	-0.0093	-0.014	-0.021	-0.0048
ARHGEF6	NC Mono	0.018	0.011	0.011	-0.0067	-0.015	-0.0065	0.013
ARHGEF7	NC Mono	0.011	0.0016	-0.0037	-0.01	0.00093	-0.0092	0.0091
ARHGEF9	NC Mono	0.0048	-0.0049	-0.017	0.00025	-0.0032	-0.0081	0.00029
ARID1A	NC Mono	0.0078	-0.016	-0.014	-0.0036	-0.0025	-0.007	0.029
ARID1B	NC Mono	0.016	0.0019	-0.0082	-0.02	-0.0034	-0.0022	0.021
ARID2	NC Mono	0.022	0.006	-0.00023	-0.0044	0.0043	-0.0076	0.0086
ARID3A	NC Mono	-0.011	-0.01	-0.016	-0.0043	0.016	-0.0091	0.0005
ARID3B	NC Mono	0.011	0.006	-0.00085	-0.025	0.012	0.0037	-0.0098
ARID5A	NC Mono	-0.014	0.0062	-0.0057	-0.0088	-0.031	9.10E-05	-0.013
ARID5B	NC Mono	-0.0063	0.0075	-0.0091	-0.0073	0.029	0.0053	-0.0066
ARIH1	NC Mono	0.014	0.012	-0.0087	-0.0055	0.0013	-0.00059	0.02
ARIH2OS	NC Mono	-0.0027	-0.0083	-0.0063	-0.0042	-0.0031	-0.0051	-0.0043
ARL11	NC Mono	-0.0046	-0.0057	0.0035	0.0072	-0.0023	0.0056	-0.0019
ARL13B	NC Mono	-0.0032	-0.0044	-0.0011	0.017	0.00044	-0.0081	-0.0007
ARL14EP	NC Mono	0.0037	-0.0018	0.0093	0.023	-0.0084	-0.004	-0.014
ARL15	NC Mono	0.0029	0.015	0.014	-0.0015	0.0031	-0.011	0.0091
ARL16	NC Mono	0.0067	-0.016	-0.014	0.01	0.00094	0.0018	-0.024
ARL17A	NC Mono	0.003	-0.0014	-0.016	0.0033	0.0036	0.0016	0.0043
ARL2	NC Mono	-0.013	-0.016	0.0052	-0.0035	-0.013	-0.009	-0.0069
ARL3	NC Mono	-0.0085	-0.0036	0.0043	0.0073	0.016	-0.015	0.0031
ARL4A	NC Mono	-0.0083	0.005	-0.0046	0.0063	-0.003	0.047	0.0066
ARL4C	NC Mono	0.0015	-0.0071	0.00096	-0.0019	-0.017	-0.018	-0.0017
ARL4D	NC Mono	-0.0071	0.0016	-0.0027	0.0005	-0.013	-0.0043	0.0063
ARL5A	NC Mono	-9.90E-05	0.0055	0.009	0.018	-0.0095	-0.0099	0.0092
ARL5B	NC Mono	0.0052	0.021	-0.0094	-0.004	-0.0072	-0.0049	0.0094
ARL6	NC Mono	0.0046	0.0099	-0.0029	0.0037	0.0023	0.0078	-0.0066
ARL6IP4	NC Mono	-0.0058	-0.029	0.0059	0.00072	0.0016	0.0041	0.0015
ARL6IP5	NC Mono	-0.002	-0.0067	0.022	0.018	0.021	-0.028	0.0063
ARL6IP6	NC Mono	-0.012	0.0074	-0.00077	0.0041	0.021	0.0099	-0.0044
ARL8A	NC Mono	-0.015	-0.0033	-5.60E-05	-0.01	-0.00051	-0.0045	0.011
ARMC2	NC Mono	0.0037	0.0082	-0.012	0.012	-0.0026	-0.0099	-0.00018
ARMC5	NC Mono	0.0005	-0.017	0.00019	-0.02	-0.0085	0.0087	-0.0053
ARMC6	NC Mono	-0.0041	-0.016	0.013	-0.018	-0.0047	0.0048	-0.0043
ARMC7	NC Mono	0.0018	-0.0085	-0.012	-0.0035	0.0037	0.0027	0.0015
ARMCX1	NC Mono	0.00054	0.0027	0.0068	0.001	-0.019	-0.0053	-0.0068
ARMCX2	NC Mono	-0.0045	0.0058	-0.0033	-0.00014	0.0054	-0.00083	-0.0075
ARMCX4	NC Mono	0.0076	-0.0019	-0.0083	0.0035	0.0078	-0.0055	-0.0055
ARMCX5	NC Mono	0.0098	0.0085	0.0079	0.0069	-0.0057	0.0063	-0.0048
ARMCX6	NC Mono	-0.0068	-0.0049	0.0028	-0.001	0.013	-0.0072	-0.0023
ARMT1	NC Mono	-0.0026	0.014	0.02	0.0083	-0.0085	-0.0024	0.0033
ARNTL	NC Mono	0.0087	0.004	0.00025	0.00071	0.0051	-0.025	-0.018
ARNTL2	NC Mono	-0.006	0.0066	0.0017	-0.0047	-0.0063	-0.011	0.0071
ARPC1B	NC Mono	-0.0098	-0.023	0.016	-0.0092	-0.0044	0.0019	-0.013
ARPC4	NC Mono	-0.0072	-0.019	0.0078	-0.0047	0.0062	1.90E-05	0.027
ARPC5L	NC Mono	-0.01	-0.015	0.01	0.006	0.0082	0.00092	0.0045
ARPIN	NC Mono	-0.003	-0.0024	0.00042	-0.0021	-0.026	-0.011	0.0014
ARPP19	NC Mono	0.01	0.023	0.013	-0.0018	0.0041	-0.0017	0.016
ARR3	NC Mono	0.0097	0.00022	-0.014	-0.0035	-0.005	-0.0017	0.00035
ARRB2	NC Mono	-0.012	-0.0096	-0.002	0.00098	0.0005	-0.0029	0.0074
ARRDC1	NC Mono	-0.0062	-0.02	-0.00092	-0.015	0.0058	0.0066	-0.024
ARRDC1-AS1	NC Mono	-0.0014	-0.013	-0.014	-0.0028	0.002	0.0082	-0.019
ARRDC3	NC Mono	0.0018	0.018	-0.0086	-0.0036	0.0093	-0.0066	-0.0022
ARRDC3-AS1	NC Mono	0.0034	0.00067	-0.021	-0.0034	0.01	-0.0059	-0.0058
ARRDC4	NC Mono	0.0069	0.005	0.0064	-0.0017	-0.016	-0.016	-0.0064
ARRDC5	NC Mono	0.0038	-0.011	-0.014	0.0062	0.0018	-0.0043	-0.012
ARSA	NC Mono	-0.018	-0.012	-0.0084	-0.014	0.011	0.0033	-0.013
ARSB	NC Mono	0.0042	0.015	0.0089	-0.011	-0.013	0.0075	0.0077
ARSD	NC Mono	0.0052	-0.00054	0.0032	-0.0056	-0.0027	-0.0024	-0.0035
ARSG	NC Mono	0.018	-0.0067	-0.0068	0.0016	-0.0027	-0.0059	-0.015
ARSK	NC Mono	0.00013	0.0074	0.0076	0.0095	0.0014	0.0093	-0.0047
ARV1	NC Mono	-0.01	0.013	0.00013	0.013	0.0074	0.0077	-0.0095
ARVCF	NC Mono	0.0013	-0.0026	-0.0014	-0.0094	-0.0041	-0.0037	-0.0077
ASAH1	NC Mono	0.0017	0.016	0.014	0.016	0.01	0.011	-0.0046
ASAP1	NC Mono	0.01	0.0083	0.003	-0.017	0.017	-0.013	0.026
ASAP1-IT2	NC Mono	0.0028	-0.0076	-0.016	0.0042	0.0069	-0.017	-0.0021
ASAP2	NC Mono	-0.0069	0.0013	0.00018	-0.0074	0.0073	0.00097	0.0034
ASAP3	NC Mono	-0.00078	0.0027	-0.00028	-0.0069	0.0089	-0.023	0.005
ASB1	NC Mono	-0.0014	-0.0016	-0.019	-0.016	0.0046	-0.0073	0.021
ASB13	NC Mono	0.013	-0.011	0.019	-0.00046	-0.0086	0.014	-0.006
ASB14	NC Mono	-6.40E-05	-0.0047	-0.025	0.007	-0.0063	-0.0048	0.0081
ASB16-AS1	NC Mono	-0.0032	-0.0022	-0.0077	0.00099	0.0049	0.00069	-0.0031
ASB2	NC Mono	0.0079	-0.013	0.012	0.0017	0.01	-0.013	0.0027
ASB3	NC Mono	0.0077	-0.0014	-0.017	0.0052	0.00074	-0.001	0.0029
ASB7	NC Mono	0.016	0.011	0.01	-0.0013	0.00012	-0.0046	-0.0033
ASCC1	NC Mono	-0.0042	0.0065	-0.0051	0.012	-0.0048	0.046	0.0011
ASCC3	NC Mono	0.0082	0.0045	-0.015	0.00077	0.0048	-0.0043	0.02
ASCL2	NC Mono	-0.017	-0.0012	-0.01	-0.017	0.0012	-0.0037	-0.0043
ASF1A	NC Mono	-0.0039	0.017	0.001	0.013	-0.0097	-0.0031	-0.014
ASF1B	NC Mono	-0.00015	-0.0083	0.0091	0.0031	-0.0046	-0.015	-0.018
ASGR1	NC Mono	-0.0068	-0.008	-0.0071	0.0014	-0.025	-0.01	-0.0056
ASH1L	NC Mono	0.011	-0.0002	-0.03	0.0032	0.0061	-0.0053	-0.012
ASH1L-AS1	NC Mono	0.001	-0.0051	-0.023	0.0026	0.00047	-0.003	-0.025
ASL	NC Mono	-0.0014	-0.022	-0.002	-0.0016	-0.0054	0.0048	-0.014
ASNS	NC Mono	0.011	-0.002	0.0023	0.0087	-0.00088	-0.00076	0.0021
ASNSD1	NC Mono	0.007	0.0044	0.014	0.015	-0.0032	-0.0057	-0.0072
ASPH	NC Mono	0.0065	0.0079	-0.0019	0.0053	-0.011	0.025	0.0037
ASPHD2	NC Mono	-2.20E-05	-0.014	0.015	-0.0049	-0.0023	-0.017	-0.00099
ASPSCR1	NC Mono	-0.0035	-0.021	0.0017	-0.0085	-0.011	-0.00016	-0.018
ASRGL1	NC Mono	-0.00076	-0.0093	0.00082	0.0051	-0.016	-0.024	0.0012
ASTE1	NC Mono	0.0084	0.0095	0.0019	0.014	0.0045	0.0051	-0.033
ASUN	NC Mono	-0.0054	0.018	0.0013	0.01	-0.015	0.0082	0.0016
ASXL1	NC Mono	0.011	-0.01	-0.0087	-0.0082	-0.0027	-0.011	0.023
ASXL2	NC Mono	0.009	0.00019	-0.017	-0.015	0.004	0.00066	0.022
ATAD2	NC Mono	0.0075	0.0051	0.0071	0.0017	0.0019	-0.0045	-0.0026
ATAD2B	NC Mono	0.012	0.0053	-0.023	-0.0055	-0.0015	-0.0098	-0.0004
ATAD3A	NC Mono	-0.0031	-0.018	0.0065	-0.012	-0.0087	0.015	-0.0041
ATAD3B	NC Mono	0.0071	-0.018	-0.0017	-0.015	-0.01	0.013	-0.0031
ATAD5	NC Mono	0.0063	0.0081	-0.014	0.0097	-0.0069	-0.014	-0.0062
ATAT1	NC Mono	0.002	-0.00033	-0.016	0.0052	0.0031	-0.0076	-0.0043
ATF1	NC Mono	-0.0019	0.0073	0.00048	0.012	-0.025	-0.00087	0.0057
ATF2	NC Mono	0.0064	0.02	0.016	0.0033	-0.0056	-0.0049	0.0052
ATF3	NC Mono	-0.014	0.011	-0.0061	-0.0099	0.026	-0.014	0.0022
ATF4	NC Mono	-0.0075	-0.014	-0.0028	0.00066	0.00056	0.00046	0.026
ATF5	NC Mono	-0.0097	0.0002	-0.021	-0.0046	-0.017	-0.016	0.001
ATF6B	NC Mono	-6.90E-05	-0.0082	-0.027	-0.007	0.0044	-0.0043	-0.0027
ATF7	NC Mono	0.012	0.0077	-0.018	-0.0091	-0.009	-0.0014	0.018
ATF7IP	NC Mono	0.019	0.011	-0.0084	-0.0027	-0.0016	-0.015	-0.0046
ATF7IP2	NC Mono	0.0025	0.0058	0.0064	0.0029	0.0014	0.013	-0.00015
ATG10	NC Mono	-0.0027	0.0019	-0.0065	0.0085	-0.0017	-0.00034	0.0034
ATG101	NC Mono	-0.01	-0.017	-0.00036	9.10E-05	0.0053	-0.0015	0.0045
ATG12	NC Mono	-0.014	0.011	0.00038	0.018	-0.0012	-0.014	0.0097
ATG14	NC Mono	0.0053	-0.0021	-0.0043	0.0016	0.0044	-0.0058	-0.0095
ATG16L2	NC Mono	0.0064	-0.018	-0.02	-0.011	-0.0074	-0.0033	-0.016
ATG2A	NC Mono	-0.00079	-0.0087	-0.019	-0.014	-0.0015	-0.0091	0.0048
ATG2B	NC Mono	0.016	0.0027	-0.011	-0.0068	0.0073	0.0015	0.013
ATG3	NC Mono	-0.011	0.0017	0.011	0.0065	0.014	-0.024	0.0063
ATG4A	NC Mono	-0.0093	0.016	0.0083	0.0029	-7.80E-05	0.00027	-0.0041
ATG4C	NC Mono	-0.0043	0.014	-0.0023	0.016	-0.016	-0.0086	-0.0077
ATG4D	NC Mono	-0.0061	-0.015	-0.0016	-0.014	0.0092	0.0029	-0.02
ATG7	NC Mono	0.0032	0.0058	-0.0079	-0.006	-0.0068	-0.012	-0.0048
ATG9A	NC Mono	0.019	-0.01	0.015	-0.011	-0.0069	-0.0073	-0.01
ATHL1	NC Mono	0.0055	-0.011	-0.019	-0.0028	-0.0025	0.0068	-0.016
ATIC	NC Mono	0.0031	-0.00019	0.0028	0.0041	-0.011	0.013	0.0036
ATL1	NC Mono	0.0015	0.0054	0.0044	-0.00064	0.0054	0.0054	-0.003
ATL2	NC Mono	0.011	0.0085	0.0039	0.0078	0.0099	0.0068	-0.0061
ATL3	NC Mono	0.021	-0.0014	0.015	-0.0042	0.0044	-0.0005	0.017
ATM	NC Mono	0.021	-0.00048	-0.021	0.0024	0.0029	-0.0026	0.013
ATOX1	NC Mono	-0.025	-0.00031	-0.0074	-0.0039	0.0038	-0.0039	0.013
ATP10A	NC Mono	-0.018	0.016	-0.01	-0.012	-0.0041	-0.0027	7.60E-06
ATP10D	NC Mono	0.0084	0.017	-0.00069	-0.012	-0.0058	-0.0058	0.01
ATP11A	NC Mono	0.012	0.0038	-0.0029	-0.027	0.0038	0.0031	0.022
ATP11A-AS1	NC Mono	-0.00057	-0.014	-0.018	0.0088	-0.0013	-0.00051	0.013
ATP11B	NC Mono	0.009	0.022	-9.90E-05	-0.01	0.0062	-0.0029	0.015
ATP11C	NC Mono	0.00021	0.0084	-0.013	-0.0089	0.0074	0.0086	0.026
ATP13A1	NC Mono	-0.016	0.0092	-0.0039	-0.022	0.01	0.0033	-0.025
ATP13A2	NC Mono	-0.0012	-0.00042	0.0073	-0.027	-0.018	0.00033	-0.018
ATP13A3	NC Mono	0.0069	0.013	-0.0062	-0.011	0.0054	-0.0059	0.018
ATP1A1	NC Mono	0.0014	-0.0017	-0.005	-0.008	0.012	0.02	0.021
ATP1A1-AS1	NC Mono	0.0016	-0.0026	-0.0041	0.0067	-0.0052	0.0045	-0.0041
ATP1B1	NC Mono	-0.0092	0.0048	-0.0084	-0.0091	-0.014	-0.02	0.0081
ATP1B3	NC Mono	-0.0044	-0.0025	0.0085	0.01	0.024	0.02	0.013
ATP2A2	NC Mono	-4.60E-05	-0.0045	-0.015	-0.0044	-0.0087	0.0011	0.026
ATP2A3	NC Mono	-0.0078	0.0025	0.004	-0.024	-0.0072	-0.012	0.0027
ATP2B1	NC Mono	0.017	-0.01	0.0062	0.012	0.017	-0.027	-0.0069
ATP2B4	NC Mono	0.015	0.0011	-0.0029	-0.0079	-0.0082	-0.013	0.015
ATP2C1	NC Mono	0.0018	0.013	0.0021	-0.002	0.0045	0.0009	0.007
ATP5D	NC Mono	-0.011	-0.025	0.0044	-0.012	-0.01	0.0067	-0.0014
ATP5E	NC Mono	-0.017	-0.01	-0.0058	-0.0039	0.0046	-0.0016	0.012
ATP5G1	NC Mono	-0.015	-0.019	0.00095	0.011	-0.011	-0.0023	0.0057
ATP5G2	NC Mono	-0.01	-0.022	0.00096	0.01	-0.0079	0.0039	0.022
ATP5G3	NC Mono	-0.0066	-0.015	0.0099	0.012	-0.013	-0.0012	0.028
ATP5H	NC Mono	-0.022	-0.0062	-0.0049	0.016	-0.001	-0.0025	0.016
ATP5I	NC Mono	-0.02	-0.015	-0.0019	0.0056	0.002	-0.0033	0.014
ATP5J	NC Mono	-0.021	-0.007	0.004	0.018	0.0059	-0.0029	0.016
ATP5J2	NC Mono	-0.016	-0.0094	-0.0042	0.0048	0.0038	-0.0028	0.014
ATP5L	NC Mono	-0.013	-0.018	0.0031	0.019	-0.00069	-0.0039	0.03
ATP5S	NC Mono	-0.0057	-0.01	-0.0017	0.011	0.002	0.00053	0.013
ATP6AP1L	NC Mono	0.0067	0.0016	-0.014	-0.0018	0.0077	-0.001	-0.0065
ATP6V0A1	NC Mono	-0.0029	0.014	-0.013	-0.016	0.0022	-0.02	-0.0028
ATP6V0C	NC Mono	-0.019	-0.0089	0.0026	-0.011	0.0021	0.018	0.002
ATP6V0E1	NC Mono	-0.026	0.0026	0.0023	0.01	0.006	-0.0058	0.011
ATP6V0E2	NC Mono	0.00058	-0.0075	0.0031	-0.0021	-0.0079	0.014	0.0015
ATP6V1B2	NC Mono	0.011	-0.0062	0.021	0.0078	-0.0058	0.0084	-0.015
ATP6V1E2	NC Mono	-0.002	0.0013	0.0085	0.002	0.0063	0.0014	0.0029
ATP6V1F	NC Mono	-0.024	-0.0092	0.00069	-0.00056	-0.0096	-0.0028	0.0082
ATP6V1G1	NC Mono	-0.021	-0.0028	0.0062	0.016	0.0087	-0.0014	0.02
ATP7A	NC Mono	0.016	0.011	0.0024	-0.0071	0.0013	-0.018	0.0088
ATP8A1	NC Mono	0.016	0.0094	-0.0087	-0.0074	0.0015	0.0017	0.011
ATP8B1	NC Mono	0.0019	0.00072	-0.029	0.003	-0.012	-0.01	-0.0028
ATP8B3	NC Mono	0.0017	0.0082	-0.0053	-0.014	0.0032	0.0017	-0.0098
ATP8B4	NC Mono	-0.0071	0.014	-0.0041	-0.0017	-0.024	-0.0073	-0.0016
ATP9A	NC Mono	0.0053	0.0032	-0.0012	0.0081	-0.006	0.017	-0.011
ATP9B	NC Mono	0.018	-0.00029	-0.0034	-0.0032	-0.0015	-0.0047	-0.0056
ATPAF2	NC Mono	0.0035	-0.016	0.004	-0.00025	-0.0094	-0.0014	-0.018
ATPIF1	NC Mono	-0.019	-0.012	-0.0044	0.013	-0.0051	-0.0057	-0.0022
ATR	NC Mono	0.02	0.0067	-0.016	-0.0024	-0.0036	0.0058	0.013
ATRIP	NC Mono	0.0049	0.00012	0.0072	0.0014	0.0072	0.0017	-0.0099
ATRN	NC Mono	0.02	-0.0066	2.60E-05	-0.0055	-0.0091	-0.0018	0.014
ATXN1	NC Mono	0.0021	-0.0016	-0.019	-0.0037	-0.011	0.002	0.017
ATXN1L	NC Mono	0.016	0.0016	-0.012	-0.014	0.003	-0.0056	0.029
ATXN2	NC Mono	0.021	0.0031	0.00068	-0.0029	0.011	0.0074	0.0052
ATXN2L	NC Mono	0.0044	-0.00076	-0.0059	-0.024	-0.0058	-0.00029	0.022
ATXN7	NC Mono	0.0044	0.0056	-0.034	-0.01	0.0057	0.0022	0.0014
ATXN7L1	NC Mono	-0.00038	0.0023	-0.024	0.00097	-0.0059	0.01	-0.0038
ATXN7L2	NC Mono	0.0036	-0.0096	0.0022	-0.0072	-0.0089	-0.0033	-0.012
ATXN7L3	NC Mono	-0.0042	-0.0066	-0.01	-0.01	-0.0084	0.0019	0.029
AUH	NC Mono	-0.007	0.011	-0.0046	-0.0016	0.0016	-0.0035	-0.01
AUNIP	NC Mono	0.0034	-0.0076	0.0037	-0.0036	0.00033	-0.0044	-0.0041
AURKA	NC Mono	-0.006	0.0068	0.0064	0.0072	0.0023	-0.0047	0.0013
AURKAIP1	NC Mono	-0.018	-0.022	0.0026	-0.0067	-0.0036	0.0029	-0.004
AVEN	NC Mono	-0.0009	-0.013	0.006	0.01	0.0085	-0.0015	0.0023
AVIL	NC Mono	0.01	-0.0075	-0.0091	0.011	0.0022	0.0099	-0.004
AVL9	NC Mono	-0.0054	0.0021	-0.01	0.0046	0.0049	-0.0053	-0.0084
AVPI1	NC Mono	-0.0041	0.00058	-0.0036	0.0017	-0.0079	0.0053	0.00081
AVPR2	NC Mono	0.011	-0.016	0.012	-0.0037	0.0098	-0.018	-0.0021
AXIN1	NC Mono	0.00021	-0.0072	-0.009	-0.022	-0.0027	0.0011	0.0026
AXL	NC Mono	-0.013	0.016	-0.013	-0.0011	-0.012	-0.0076	-0.016
AZI2	NC Mono	-0.014	0.019	-0.0051	0.0083	0.006	0.018	-0.0047
AZIN1	NC Mono	0.011	0.015	0.018	-1.00E-08	-0.003	0.0082	0.019
B2M	NC Mono	-0.025	0.013	-0.00075	0.0094	0.0056	-0.0023	0.0045
B3GALNT2	NC Mono	0.012	0.0015	0.0043	0.0022	-0.0055	-0.0089	0.003
B3GALT4	NC Mono	-0.017	-0.011	-0.0013	-0.0094	0.013	0.00079	-0.013
B3GALT6	NC Mono	-0.0059	-0.014	0.012	-0.018	-0.0054	0.02	-0.0079
B3GAT3	NC Mono	-0.012	-0.02	-0.0094	-0.011	-0.0036	0.0033	-0.01
B3GLCT	NC Mono	0.011	0.00073	0.0094	0.0064	-0.0043	-0.0022	0.0023
B3GNT2	NC Mono	-0.0031	0.014	0.02	0.0014	-0.0038	0.00068	0.0027
B3GNT5	NC Mono	-0.0043	0.015	0.00065	-0.0037	-0.021	-0.0059	-0.011
B3GNT8	NC Mono	-0.0047	-0.01	0.0073	-0.011	0.022	0.0037	-0.017
B3GNTL1	NC Mono	5.20E-05	-0.011	-0.0066	0.0073	-0.018	0.0024	-0.015
B4GALT1	NC Mono	0.0055	0.0044	9.00E-05	-0.0072	-0.0004	-0.0054	0.016
B4GALT1-AS1	NC Mono	-0.00094	-0.009	0.0057	0.016	0.0091	-0.011	0.0046
B4GALT3	NC Mono	0.004	-0.012	0.0012	-0.00027	0.023	-0.0016	-0.012
B4GALT4	NC Mono	-0.0091	0.015	-0.0062	-0.00093	0.00081	0.019	-0.00042
B4GALT5	NC Mono	-0.007	0.00037	-0.017	-0.0063	0.003	0.00013	0.025
B4GALT6	NC Mono	0.0049	0.003	-0.0068	0.0069	0.0033	0.0025	0.018
B4GALT7	NC Mono	-0.0025	-0.018	0.0054	-7.80E-05	-0.0056	0.011	-0.0024
B9D2	NC Mono	-0.0046	-0.015	0.0078	0.0019	-0.0065	-0.0089	-0.0066
BACE1	NC Mono	0.014	-0.0013	0.0092	0.0048	-0.0067	-0.00011	0.0047
BACH1	NC Mono	0.00071	0.024	0.0004	-0.013	0.011	-0.019	0.0051
BAD	NC Mono	-0.01	-0.022	0.012	-0.0071	-0.0045	-0.0014	-0.0067
BAG1	NC Mono	-0.019	-0.0082	-0.0026	0.0033	-0.014	-0.0011	0.0062
BAG3	NC Mono	-0.0038	0.0034	0.01	-0.0099	0.0088	0.0036	-0.0097
BAG6	NC Mono	-0.005	-0.017	-0.0092	-0.0039	0.0017	-0.0049	0.012
BAHD1	NC Mono	-0.0029	-0.015	-0.0088	-0.011	0.0051	-0.0048	0.016
BAIAP2	NC Mono	-0.0006	-0.012	-4.30E-05	-0.0081	0.0047	-0.0083	-0.013
BAIAP2-AS1	NC Mono	0.0046	-0.015	0.0078	-0.01	-0.0037	-0.0098	0.0035
BAIAP2L1	NC Mono	0.006	0.0031	-0.028	-0.0039	0.0026	0.0054	-0.0078
BAK1	NC Mono	-0.015	0.0034	-0.00035	-0.006	-0.012	0.0054	-0.0039
BANF1	NC Mono	-0.014	-0.018	0.0092	0.0099	0.012	0.0037	0.0069
BANK1	NC Mono	-0.011	0.011	-0.0079	-0.0051	-0.0021	-0.01	0.0014
BANP	NC Mono	0.0053	-0.014	-0.0027	-0.008	0.0029	0.0085	-0.03
BAP1	NC Mono	0.00043	-0.0099	-0.012	-0.018	-0.0048	-0.0058	0.011
BARD1	NC Mono	-0.012	0.0092	-0.01	0.0013	0.0077	0.0053	-0.0018
BASP1	NC Mono	-0.0061	-0.0012	-0.0032	-0.0046	0.0093	-0.0022	-0.004
BATF	NC Mono	-0.015	-0.001	-0.002	-0.016	0.0077	-0.0055	0.0056
BATF2	NC Mono	-0.022	0.014	-0.0077	-0.0078	0.0028	0.0058	-0.0021
BATF3	NC Mono	-0.013	-0.015	0.0053	0.0034	0.009	-0.0095	0.001
BAX	NC Mono	-0.015	0.0039	-0.016	-0.0072	0.00089	0.0032	0.014
BAZ2A	NC Mono	0.0096	0.0055	-0.013	-0.023	0.0038	-0.0085	0.024
BAZ2B	NC Mono	0.012	0.004	-0.017	0.015	-0.014	-0.014	-0.015
BBC3	NC Mono	-0.02	0.0061	-0.0076	-0.015	0.0045	-0.012	0.0019
BBIP1	NC Mono	-0.0071	-0.00029	-0.012	0.018	0.0099	-0.0071	0.006
BBS1	NC Mono	0.013	-0.004	-0.0025	-0.0067	0.0024	-0.0025	-0.007
BBS10	NC Mono	0.0039	0.013	0.0041	0.0086	0.011	-0.005	-0.025
BBS12	NC Mono	-0.0086	0.015	-0.00011	-0.00035	-0.0026	-0.00044	-0.011
BBS2	NC Mono	0.016	0.0072	0.0071	0.0064	0.01	0.0071	-0.016
BBS4	NC Mono	0.0041	0.0049	-0.0076	0.01	0.0088	-0.0092	-0.0079
BBS7	NC Mono	-0.0044	0.012	-0.0032	0.0085	0.013	0.0039	-0.0052
BBS9	NC Mono	0.0051	0.0029	-0.007	0.0068	0.0023	-0.0054	-0.012
BCAP29	NC Mono	0.00097	0.011	0.013	0.012	0.019	-0.018	0.0011
BCAS2	NC Mono	-0.017	0.012	0.00048	0.016	0.0018	-0.011	0.0031
BCAS3	NC Mono	0.0054	0.014	-0.013	-0.0081	0.0039	0.003	-0.0066
BCAT1	NC Mono	0.0037	0.0036	-0.0052	0.0076	0.015	0.029	0.016
BCAT2	NC Mono	0.0022	-0.011	0.0049	-0.01	-0.0036	0.0049	-0.0028
BCDIN3D	NC Mono	-0.0044	0.0022	-1.20E-05	0.015	0.0087	0.0074	-0.0065
BCDIN3D-AS1	NC Mono	0.0017	0.0035	-0.0051	0.0053	0.0048	-0.00094	-0.017
BCKDHA	NC Mono	-0.0095	-0.0085	0.016	-0.011	-0.019	0.012	-0.017
BCKDHB	NC Mono	0.0071	0.0006	0.003	0.013	-0.0073	-0.004	-0.0017
BCKDK	NC Mono	-0.014	-0.011	0.014	-0.012	-0.003	0.023	-0.0092
BCL10	NC Mono	-0.0062	0.013	0.0018	0.0078	0.0037	0.0014	0.0011
BCL11A	NC Mono	0.0066	0.0022	-0.0004	0.0017	-0.013	-0.033	-0.016
BCL2	NC Mono	-0.0069	0.0065	-0.0028	-0.0068	-0.0024	-0.00011	0.0097
BCL2A1	NC Mono	-0.017	0.0013	0.00075	0.011	0.029	0.0083	0.019
BCL2L1	NC Mono	-0.0069	0.002	0.007	-0.012	-0.012	-0.0037	0.0077
BCL2L11	NC Mono	0.014	0.01	0.0057	-0.011	0.012	0.0047	0.021
BCL2L12	NC Mono	-0.016	-0.0067	-0.003	-0.004	-0.0032	-0.0023	-0.0037
BCL2L13	NC Mono	0.0074	-0.0025	0.003	0.0094	-0.019	-0.0022	0.0061
BCL2L2	NC Mono	-0.0016	-0.0092	-0.011	0.0017	0.0018	0.0039	0.011
BCL3	NC Mono	-0.012	-0.0025	0.0042	-0.017	0.0069	-0.034	-0.0057
BCL6	NC Mono	-0.0024	0.0029	-0.011	-0.012	0.013	0.0043	0.013
BCL7A	NC Mono	0.007	-0.0089	-7.50E-07	0.0031	-0.0082	-0.012	-0.0098
BCL7C	NC Mono	-0.013	-0.016	-0.00023	-0.0054	-0.0021	-0.0033	-0.0043
BCL9	NC Mono	0.007	-0.0003	0.0028	-0.0079	-0.0023	-0.0013	0.01
BCO2	NC Mono	0.0054	-0.0036	-0.007	0.0081	-0.0081	-0.013	-0.00078
BCOR	NC Mono	0.018	-0.004	0.0058	-0.0074	0.0041	-0.0079	0.014
BCORL1	NC Mono	0.0087	-0.013	-0.0021	-0.0034	-0.0045	-0.013	0.0053
BCR	NC Mono	0.014	-0.0082	0.012	-0.021	0.0098	0.0089	0.0017
BCS1L	NC Mono	0.0027	-0.0016	-0.015	0.0089	-0.019	-0.0035	-0.016
BDH1	NC Mono	0.00079	-0.0065	-0.0031	-0.004	-0.0028	0.0095	-0.0025
BDH2	NC Mono	-0.00033	0.0097	-0.0047	0.0091	-0.015	-0.003	0.00066
BDP1	NC Mono	-0.00014	-0.0094	-0.023	0.016	-7.20E-05	-0.013	-0.0016
BEGAIN	NC Mono	0.00057	-0.0047	0.0042	-0.0055	0.0077	-0.0047	-0.0061
BEND3	NC Mono	0.0073	-0.00087	-0.0051	-0.0003	-0.004	0.0009	0.0026
BEND3P3	NC Mono	0.0044	0.00092	-0.0071	-0.0086	-0.0074	-0.0054	-0.0091
BEST1	NC Mono	0.0038	0.0026	-0.0024	-0.0035	-0.0051	0.0095	0.0018
BET1	NC Mono	-0.0083	0.0095	0.0025	0.023	0.003	-0.0021	-0.0037
BET1L	NC Mono	-0.0011	-0.0012	0.0065	-0.0065	0.0055	0.003	0.0004
BEX4	NC Mono	-0.0089	0.0044	0.0041	0.0033	-0.016	0.0011	0.0014
BHLHE40	NC Mono	-0.00033	0.005	0.0023	0.00033	-0.022	-0.0076	0.0024
BICD2	NC Mono	0.018	-0.0076	0.015	-0.015	-0.00064	0.002	-0.0078
BID	NC Mono	-0.011	-0.0088	0.018	-0.0038	0.021	-0.029	0.0024
BIN1	NC Mono	-0.0066	0.0016	0.0033	-0.0026	0.014	-0.0023	-0.0049
BIRC3	NC Mono	-0.012	0.007	-0.011	0.0049	0.012	-0.0085	-0.0049
BIRC6	NC Mono	0.018	0.0064	-0.02	-0.0094	0.00037	0.0014	0.011
BISPR	NC Mono	-0.019	0.016	-0.013	-0.0021	0.0044	0.0054	-0.0061
BLM	NC Mono	0.00019	0.0084	0.0015	0.0041	-0.0069	0.0053	-0.0041
BLMH	NC Mono	0.006	0.0034	-0.00052	0.0034	-0.026	-0.0047	0.0083
BLNK	NC Mono	-0.017	0.014	-0.01	-0.006	-0.019	-0.0052	-0.0044
BLOC1S1	NC Mono	-0.015	-0.0029	-0.012	-0.00021	0.0025	0.0036	0.0011
BLOC1S2	NC Mono	-0.017	0.0097	0.0023	0.015	-0.011	-0.013	-0.0053
BLOC1S3	NC Mono	-0.0023	-0.0046	-0.0053	-0.018	-0.0047	0.0079	-0.011
BLOC1S4	NC Mono	-0.011	-0.014	0.015	-0.0017	0.0017	0.0064	-0.011
BLVRA	NC Mono	-0.022	0.004	-0.0061	0.00041	-0.0018	-0.018	0.0051
BLVRB	NC Mono	-0.022	-0.0019	-0.0082	-0.0046	-0.021	0.0094	0.0027
BLZF1	NC Mono	-0.012	0.024	-0.01	-0.0015	0.0037	-0.00026	-0.017
BMF	NC Mono	0.0027	-0.0019	-0.004	-0.018	0.00025	-0.029	0.017
BMP1	NC Mono	0.00027	-0.0041	-0.0053	-0.012	-0.013	-0.0022	9.50E-05
BMP2K	NC Mono	0.0012	0.014	-0.007	-0.01	0.00048	-0.024	-0.0036
BMP8A	NC Mono	0.0089	-0.0067	-0.023	0.005	0.0098	0.0069	-0.00034
BMPR1A	NC Mono	0.0058	-0.0014	0.0094	0.0042	0.02	0.0071	0.0049
BMPR2	NC Mono	-0.0064	0.021	-0.013	-0.01	0.005	-0.0031	0.014
BMS1P20	NC Mono	0.0034	-0.0014	-0.0077	0.0037	0.0064	-0.0053	0.0039
BMS1P4	NC Mono	0.016	0.0039	-0.019	0.0076	0.0088	0.0052	-0.016
BMS1P5	NC Mono	0.0043	0.0029	-0.01	0.0055	0.0032	-0.0035	-0.014
BMS1P6	NC Mono	0.0058	-0.0027	-0.011	0.0059	0.00072	-0.0096	-0.0038
BNIP1	NC Mono	-0.01	0.00039	0.0039	0.0042	-0.01	-0.0069	0.01
BNIP3	NC Mono	-0.0063	0.00024	-0.0061	0.0033	-0.00039	0.0058	0.014
BNIP3L	NC Mono	-0.0084	0.012	0.0016	0.0073	-0.03	-0.021	-0.0037
BOD1	NC Mono	-0.0079	-0.0059	-0.00063	0.004	-0.0075	0.0014	0.0059
BOLA1	NC Mono	-0.0014	-0.016	0.0046	-0.0012	-0.00081	0.0038	-0.0081
BOLA3	NC Mono	-0.013	-0.0057	0.0011	0.0076	0.00019	0.0017	0.0086
BOLA3-AS1	NC Mono	-1.00E-05	-0.0034	-0.019	0.0054	-0.00071	-0.00041	-0.012
BOP1	NC Mono	-0.0024	-0.021	0.011	-0.01	-0.0087	0.021	-0.0077
BORA	NC Mono	-0.0095	0.019	-0.0015	0.0041	0.0027	-0.0013	-0.003
BPGM	NC Mono	-0.015	0.013	0.0033	0.0059	0.014	0.002	0.0095
BPHL	NC Mono	0.004	-0.0045	2.80E-05	0.0016	0.0046	-0.0011	-0.0032
BPNT1	NC Mono	-0.0044	0.00034	-0.0031	0.0055	0.0066	0.0059	0.0094
BPTF	NC Mono	0.0026	-0.014	-0.021	0.014	0.0036	-0.0049	0.012
BRAF	NC Mono	0.0029	0.011	-0.015	-0.00033	-0.0001	-0.011	0.0072
BRAT1	NC Mono	-0.0014	-0.019	0.0048	-0.017	-0.0046	0.012	-0.023
BRCA1	NC Mono	0.0057	0.0056	-0.0021	0.00066	0.0052	0.0045	-0.0017
BRCA2	NC Mono	-0.014	0.018	-0.02	-0.00027	0.00077	-0.00018	-0.0098
BRD1	NC Mono	0.016	-0.0086	0.0042	-0.02	-0.0007	0.0082	-0.0083
BRD3	NC Mono	0.0041	-0.0084	0.0044	-0.014	-0.0091	0.013	0.0041
BRD4	NC Mono	-0.011	-0.015	-0.0076	0.01	0.008	-0.013	-0.0018
BRD7	NC Mono	-0.014	-0.0016	-0.0012	0.013	0.0034	0.0013	0.0021
BRD7P3	NC Mono	0.0021	-0.0017	-0.011	-0.0035	0.0032	-0.0062	0.0016
BRD8	NC Mono	0.015	-0.0004	0.0062	0.012	0.018	0.00068	-0.027
BRF1	NC Mono	0.0058	-0.016	-0.013	-0.017	0.0042	0.0031	-0.0093
BRF2	NC Mono	-0.008	-0.00064	0.0052	-0.014	0.0071	0.0061	0.00035
BRI3	NC Mono	-0.02	-0.0095	-0.0086	0.0055	-0.00039	-0.00037	0.016
BRI3BP	NC Mono	0.0058	-0.019	0.0078	-0.0084	-0.0033	0.0038	-0.01
BRIX1	NC Mono	-0.0088	0.0044	0.0069	0.024	-0.0015	0.013	0.0031
BRMS1L	NC Mono	0.0034	0.0043	0.0045	0.014	0.0044	-0.0087	-0.0018
BROX	NC Mono	0.00078	0.011	-0.0024	0.0066	0.002	0.00036	0.00021
BRPF1	NC Mono	0.014	0.00023	0.011	-0.025	-0.0097	0.00052	0.017
BRPF3	NC Mono	0.013	0.0011	-0.0017	-0.0096	-0.0066	-0.0043	0.011
BRWD1	NC Mono	0.018	0.0053	-0.0098	0.0049	0.0072	-0.00083	0.0057
BRWD3	NC Mono	0.0048	0.00014	-0.023	-0.0022	-0.0045	-0.0027	0.022
BSG	NC Mono	-0.018	-0.008	0.013	-0.019	0.0022	0.0033	-0.017
BST1	NC Mono	-0.011	0.0073	0.0076	0.00058	-0.013	-0.0093	0.0093
BST2	NC Mono	-0.026	0.0083	-0.0069	-0.0049	0.0033	0.00071	-0.0022
BTAF1	NC Mono	0.021	0.0047	-0.016	-0.0017	-0.00083	-0.005	-0.0025
BTBD1	NC Mono	0.013	0.0087	0.028	0.012	-0.00023	0.0042	-0.0024
BTBD10	NC Mono	-0.0016	0.013	0.017	0.0076	0.02	0.0029	0.00014
BTBD11	NC Mono	0.0073	-0.0014	0.0064	-0.0046	-0.0046	-0.0031	-0.011
BTBD18	NC Mono	0.0081	-0.0041	-0.015	0.0044	0.0039	-0.00077	-5.40E-06
BTBD19	NC Mono	0.0051	-0.0056	-0.012	0.0017	0.0048	0.012	-0.012
BTBD2	NC Mono	-0.0015	-0.011	0.00066	-0.017	-0.017	0.0042	-0.017
BTBD3	NC Mono	0.012	0.0016	0.017	-0.00048	0.013	-0.0033	0.0061
BTBD6	NC Mono	-0.0045	-0.012	0.0025	-0.0047	0.014	0.01	-0.0017
BTBD7	NC Mono	0.019	-0.0023	-0.01	-0.0014	0.0014	-0.00023	0.01
BTBD8	NC Mono	-0.0024	0.011	-0.011	0.0011	-0.0013	-0.004	-0.01
BTBD9	NC Mono	0.0049	-0.0056	-0.018	-0.0018	0.011	0.0045	0.014
BTD	NC Mono	-0.0014	0.0085	0.0077	0.006	-0.00011	0.0038	-0.012
BTG1	NC Mono	-0.0022	-0.0032	0.0022	0.019	0.0088	0.013	0.0022
BTG2	NC Mono	0.0067	0.0017	0.0077	-0.0039	0.0058	-0.018	-0.0069
BTG3	NC Mono	-0.0057	0.0066	0.0032	-0.0018	0.014	-0.0025	0.0042
BTN2A1	NC Mono	0.011	0.0032	-0.021	0.002	0.023	-0.0034	-0.012
BTN2A2	NC Mono	-0.0023	0.0086	-0.011	-0.0074	-0.026	-0.0043	-0.0066
BTN2A3P	NC Mono	0.003	0.00085	-0.012	0.00072	-0.016	0.0023	0.00078
BTN3A1	NC Mono	-0.013	0.017	-0.015	-0.0087	0.0058	0.0034	-0.0017
BTN3A2	NC Mono	-0.0088	0.002	-0.0073	0.0064	0.0059	-0.0058	-0.0006
BTN3A3	NC Mono	-0.014	0.019	-0.016	-0.006	0.0068	0.0057	-0.004
BTRC	NC Mono	0.013	0.011	0.002	-0.0092	0.0032	0.0064	-0.0036
BUB1	NC Mono	-0.004	0.012	-0.0019	-0.0028	-0.0042	0.0006	0.0053
BUD31	NC Mono	-0.024	0.00051	-0.0079	0.0025	0.0032	-0.0032	0.0096
BYSL	NC Mono	0.0013	-0.01	0.0068	0.0069	-0.015	0.015	0.0086
BZRAP1	NC Mono	0.005	-0.0044	-0.005	-0.01	0.0019	-0.012	0.0083
BZRAP1-AS1	NC Mono	8.70E-05	-0.0077	-0.0048	-0.0094	0.016	-0.019	0.0043
BZW2	NC Mono	0.0068	-0.0075	0.013	0.011	-0.018	0.02	0.0091
C10orf105	NC Mono	0.012	-0.0031	-0.012	-0.0031	0.01	0.0024	-0.028
C10orf11	NC Mono	-0.0063	-0.0052	-0.0077	0.008	-0.01	6.60E-05	0.012
C10orf12	NC Mono	0.0096	0.0066	-0.013	-0.014	-0.0022	0.0075	0.0098
C10orf128	NC Mono	-0.00033	-0.0043	0.00038	-0.0036	-0.015	0.0052	-0.0019
C10orf2	NC Mono	-0.0011	-0.0063	0.0047	-0.00067	-0.018	0.0084	0.011
C10orf25	NC Mono	0.0017	-0.0012	-0.0025	-0.00074	-0.0089	-0.0069	0.013
C10orf32	NC Mono	-0.0042	-0.0037	0.0047	0.02	0.0041	-0.00088	0.0089
C10orf54	NC Mono	-0.0065	-0.0079	0.012	-0.014	0.015	0.032	-0.0038
C10orf88	NC Mono	-0.0051	0.0076	0.0018	0.0067	-0.0045	0.0029	-0.012
C11orf1	NC Mono	-0.011	0.0019	-0.0044	0.0029	0.0022	-0.0063	-4.20E-05
C11orf21	NC Mono	-0.0016	-0.0063	-8.30E-05	-0.011	0.016	-0.0056	-0.014
C11orf24	NC Mono	-0.013	0.0077	0.0049	-0.015	-0.0064	0.0032	-0.0097
C11orf30	NC Mono	0.0094	0.013	-0.0014	-0.0078	0.0087	0.0066	0.004
C11orf31	NC Mono	-0.018	-0.021	0.0035	-0.0022	-0.0016	0.00056	0.0022
C11orf49	NC Mono	-0.00095	-0.0046	0.0012	0.0033	-0.001	-0.0078	-0.013
C11orf54	NC Mono	-0.0044	0.015	0.0087	0.016	-0.0023	-0.0074	-0.0073
C11orf57	NC Mono	-0.0037	-0.0051	0.002	0.0097	-0.0066	-0.0063	0.0084
C11orf63	NC Mono	0.0021	8.70E-05	0.0006	-0.0041	-0.01	-0.0021	-0.0079
C11orf71	NC Mono	-0.014	-0.0043	0.00084	0.0075	0.0051	-0.0061	-0.015
C11orf74	NC Mono	-0.016	0.0073	-0.0079	0.0084	-0.0043	0.0021	0.0084
C11orf80	NC Mono	0.0051	-0.01	-0.013	-0.0052	0.011	-0.0031	-0.019
C11orf95	NC Mono	-0.00075	-0.011	-0.0085	0.0044	-0.0031	-0.013	0.011
C12orf10	NC Mono	0.0025	-0.02	0.0049	0.0052	-0.00079	-0.0012	0.0083
C12orf29	NC Mono	0.0074	0.0049	0.015	0.013	0.0011	0.0082	0.0041
C12orf4	NC Mono	-0.006	0.02	0.0021	-0.0019	-0.0068	-0.011	0.0024
C12orf43	NC Mono	-0.012	-0.007	0.0083	-0.0027	0.0033	0.0034	0.0027
C12orf45	NC Mono	-0.01	-0.0061	-0.0017	0.014	-0.0095	-0.0047	0.011
C12orf49	NC Mono	-0.0024	-0.0077	0.02	-0.0037	0.0083	0.0053	0.0015
C12orf57	NC Mono	-0.016	-0.0093	-0.0032	-0.0023	0.024	-0.00084	0.0013
C12orf60	NC Mono	-0.0039	0.0083	0.0028	0.013	0.0046	0.0035	-0.0018
C12orf65	NC Mono	-0.011	-0.0015	-0.0099	0.0048	0.0032	0.0037	-0.014
C12orf66	NC Mono	0.0036	0.0031	0.0053	0.003	-0.0081	0.024	-0.0015
C12orf73	NC Mono	-0.0049	-0.00077	-0.0095	0.0074	0.0061	0.0075	0.0031
C12orf76	NC Mono	-0.0028	0.0014	-0.0066	0.014	-0.0043	-0.0039	-0.013
C14orf1	NC Mono	-0.0081	0.0017	0.0033	0.0075	-0.0054	-0.0094	0.0019
C14orf142	NC Mono	-0.011	0.0024	0.00093	0.024	-0.0079	-0.00029	0.013
C14orf159	NC Mono	0.016	-0.0086	-0.0029	0.0012	-0.014	0.0049	-0.017
C14orf169	NC Mono	0.003	0.00032	0.0038	-0.016	-0.0025	0.014	-0.0026
C14orf2	NC Mono	-0.021	-0.0097	-0.0028	0.013	0.007	-0.0049	0.022
C14orf28	NC Mono	0.0077	0.0044	-0.0021	0.0094	0.015	-0.0032	0.00019
C14orf79	NC Mono	0.0061	-0.0043	-0.0028	0.00024	0.01	-0.0015	-0.006
C14orf80	NC Mono	-0.0058	-0.02	0.0046	-0.012	-0.002	-0.014	-0.012
C14orf93	NC Mono	-0.0024	0.002	0.00087	0.0036	0.0025	-0.0013	-0.019
C15orf39	NC Mono	0.002	-0.02	0.0036	-0.011	-0.012	-0.027	0.016
C15orf40	NC Mono	-0.0047	-0.014	0.0061	0.013	0.0089	0.0071	0.0044
C15orf41	NC Mono	0.0019	0.0054	-0.0028	0.0038	-0.0059	0.0033	-0.007
C15orf52	NC Mono	0.0081	-0.0048	-0.0052	-0.002	0.0089	-0.0046	-0.0035
C15orf57	NC Mono	-0.019	0.0038	0.0037	0.0041	0.0043	-0.0089	-0.0081
C15orf61	NC Mono	-0.0081	-0.011	0.0028	-0.0037	-0.0034	0.0022	0.0031
C16orf13	NC Mono	-0.0073	-0.024	0.006	-0.0017	0.0011	0.0072	-0.0012
C16orf52	NC Mono	-0.003	-0.008	-0.016	0.0098	0.0078	-0.0069	0.0083
C16orf54	NC Mono	0.008	-0.0017	0.0031	0.0014	0.0085	0.00042	0.0062
C16orf58	NC Mono	0.0089	-0.016	-0.0011	-0.0061	0.0054	0.0076	-0.019
C16orf74	NC Mono	0.0086	-0.013	0.0026	0.0017	-0.016	-0.0092	-0.0027
C16orf86	NC Mono	0.00051	-0.0094	-0.0096	-0.00099	-0.018	0.0078	-0.01
C16orf87	NC Mono	-0.0093	0.003	0.0058	0.0057	0.0018	-0.0081	0.029
C16orf91	NC Mono	-0.014	-0.011	0.0011	-0.0016	-0.003	0.0068	0.0018
C16orf95	NC Mono	-0.0047	-0.0032	-0.0086	0.0025	0.0073	-0.00011	0.0015
C17orf100	NC Mono	-0.0029	-0.0064	0.0059	-0.0033	0.0083	-0.005	-0.0041
C17orf51	NC Mono	0.007	0.0018	-0.0039	0.0052	-0.0035	0.016	-0.0079
C17orf58	NC Mono	-0.0014	-0.0031	0.0093	0.0068	0.0064	0.0073	0.0045
C17orf59	NC Mono	-0.0064	-0.021	0.013	-0.012	-3.60E-05	0.0052	-0.01
C17orf67	NC Mono	0.0029	-0.015	-0.0061	-0.00053	0.011	0.0052	-0.0082
C17orf75	NC Mono	-0.011	0.0067	0.0014	0.0096	0.0059	0.0048	0.0014
C17orf80	NC Mono	0.0034	0.014	0.0065	-0.0041	-0.0035	0.0024	-0.011
C17orf89	NC Mono	-0.007	-0.023	0.0023	0.0031	0.0041	0.0029	-0.0004
C17orf97	NC Mono	0.0025	-0.0021	0.0012	-0.00087	0.0035	-0.0046	-0.002
C18orf21	NC Mono	-0.0092	-0.0046	-0.0083	0.0079	-0.0099	-0.0046	-0.0028
C18orf25	NC Mono	0.0072	0.022	-0.011	-0.0076	0.011	0.0018	0.00023
C18orf32	NC Mono	-0.013	-0.0017	-0.0015	-0.0036	-5.00E-05	0.0012	0.0036
C18orf54	NC Mono	-0.00023	0.0088	-0.00078	-0.0041	0.029	0.012	0.007
C18orf8	NC Mono	-0.00053	0.0054	0.0017	-0.0029	0.021	0.0059	-0.0075
C19orf12	NC Mono	-0.009	-0.0043	0.0086	-0.0088	-0.00054	0.0093	0.011
C19orf24	NC Mono	-0.016	-0.02	0.0031	-0.0084	-0.0043	0.0051	-0.0027
C19orf25	NC Mono	-0.014	-0.016	0.0004	-0.0089	-0.0061	0.0046	-0.01
C19orf35	NC Mono	-0.013	9.20E-05	-0.0059	-0.011	-0.022	0.015	0.00034
C19orf38	NC Mono	-0.018	-0.014	0.0034	-0.0068	0.024	-0.00064	0.003
C19orf43	NC Mono	-0.02	-0.018	0.00024	-0.0031	0.0092	0.0026	0.0054
C19orf44	NC Mono	0.00026	-4.30E-05	-0.0082	-0.005	0.0056	0.00052	-0.0098
C19orf47	NC Mono	-0.011	-0.0015	-0.0015	-0.0098	-0.003	0.0079	0.001
C19orf48	NC Mono	-0.0066	-0.012	-0.0032	-0.0056	-0.012	0.013	-0.0066
C19orf52	NC Mono	-0.012	-0.012	0.0035	-0.0081	-0.00083	0.0081	-0.012
C19orf53	NC Mono	-0.019	-0.017	0.0031	-0.0022	0.0074	0.003	0.0078
C19orf54	NC Mono	0.0034	0.0053	-0.0076	-0.0088	-0.0041	0.0085	-0.012
C19orf60	NC Mono	-0.0063	-0.022	0.0028	-0.012	-0.0031	0.0031	-0.013
C19orf66	NC Mono	-0.023	0.012	-0.011	-0.013	0.0047	-0.0017	-0.0028
C19orf68	NC Mono	0.00077	-0.0059	-0.0072	-0.019	0.0058	0.0075	0.0096
C19orf70	NC Mono	-0.013	-0.024	0.0028	-0.0018	-0.0025	0.0038	0.0038
C19orf71	NC Mono	-0.0005	-0.008	-0.011	-0.012	0.0016	-0.00054	-0.0058
C1D	NC Mono	-0.0074	0.006	0.00019	0.013	0.011	-0.0019	0.0063
C1GALT1	NC Mono	-0.014	0.021	-0.006	-0.0034	0.0087	-4.20E-05	0.0086
C1GALT1C1	NC Mono	-0.014	0.015	0.0063	0.011	-0.0055	-0.007	0.0005
C1orf101	NC Mono	0.0066	0.0013	-0.0016	0.011	-0.0064	-0.013	-0.0061
C1orf109	NC Mono	0.0063	-9.10E-05	0.014	0.0067	-0.003	0.017	-0.0054
C1orf112	NC Mono	0.012	0.011	-0.0024	-0.0012	0.0083	-0.00017	-0.00051
C1orf115	NC Mono	1.30E-05	-0.0016	0.0019	-0.00096	-0.0033	0.013	-0.0025
C1orf122	NC Mono	-0.013	-0.015	0.0031	-0.00074	0.012	-0.0015	0.0093
C1orf131	NC Mono	-0.0096	-0.0081	0.007	0.024	0.0092	-0.0019	0.004
C1orf159	NC Mono	-0.00075	-0.015	-0.009	-0.011	0.0026	0.0069	-0.025
C1orf162	NC Mono	-0.022	0.011	-0.0015	0.0079	-0.013	0.011	0.0012
C1orf174	NC Mono	-0.0064	-7.00E-05	-0.0032	0.0044	0.00099	-0.00022	0.0047
C1orf198	NC Mono	0.0072	0.0062	0.011	-0.011	-0.0036	-0.0026	0.0025
C1orf216	NC Mono	-0.0026	-0.0037	0.00066	0.00089	0.00012	0.00081	0.01
C1orf228	NC Mono	-0.0057	-0.0026	-0.0057	-0.0051	-0.024	0.00082	0.0041
C1orf233	NC Mono	-0.0076	-0.013	0.013	-0.012	-0.0037	0.00014	-0.012
C1orf35	NC Mono	-0.0097	-0.022	-0.0058	-0.0045	0.0031	0.0042	-0.016
C1orf53	NC Mono	-0.0035	-0.01	0.0077	0.0049	-0.0016	0.0014	0.00097
C1orf54	NC Mono	-0.013	0.0027	-0.0077	0.0022	-0.028	-0.008	-0.00013
C1orf56	NC Mono	0.003	-0.0024	-0.016	0.007	-0.0025	-0.0058	-0.018
C1orf74	NC Mono	0.0033	-0.0025	-0.0095	0.0081	0.0074	-0.0035	-0.013
C1QA	NC Mono	-0.017	0.0058	-0.0092	-0.0013	-0.011	0.017	0.0047
C1QB	NC Mono	-0.017	0.0092	-0.01	-0.0041	-0.0069	0.018	0.0052
C1QBP	NC Mono	-0.0053	-0.016	0.015	0.0069	-0.017	0.022	0.0063
C1QC	NC Mono	-0.019	0.01	-0.012	-0.0078	-0.0094	0.012	0.0036
C1QL3	NC Mono	0.0049	-0.0088	0.0012	0.0024	0.00067	-0.0057	0.0017
C1RL	NC Mono	-0.00023	-0.012	-0.0089	-0.0017	0.0044	0.0028	0.018
C1RL-AS1	NC Mono	0.007	-0.0064	-0.025	0.0028	0.016	-0.0039	0.0033
C2	NC Mono	-0.019	0.017	-0.007	-0.013	0.0032	0.0063	-0.0028
C20orf194	NC Mono	0.014	-0.0078	-0.015	0.0014	-0.0093	-0.0013	0.0057
C20orf196	NC Mono	-0.0069	-0.0039	-0.0011	0.016	-0.009	0.00055	0.011
C20orf24	NC Mono	-0.015	-0.0093	0.0045	-0.011	-0.0028	0.0017	-0.0045
C20orf27	NC Mono	-0.00098	-0.012	0.0071	0.0086	-0.0071	0.012	0.0021
C20orf96	NC Mono	0.0016	0.00083	-0.015	0.0058	-0.015	-0.0016	-0.0075
C21orf2	NC Mono	0.0045	-0.022	0.0077	-0.0068	-0.0056	0.0032	0.0018
C21orf33	NC Mono	0.0015	-0.021	0.007	0.0028	0.0013	0.0082	-0.0023
C21orf58	NC Mono	0.0013	-0.01	-0.0047	-0.0014	0.0078	0.011	-0.0039
C21orf62-AS1	NC Mono	0.0023	-0.0049	-0.00069	0.011	-0.0033	0.00031	-0.00077
C21orf91	NC Mono	0.008	0.012	0.0047	0.0059	0.0026	-0.0038	-0.002
C22orf29	NC Mono	0.0095	-0.0069	-0.0082	-0.0062	-0.0008	0.01	-0.018
C22orf34	NC Mono	-0.0032	-0.0019	-0.011	0.0021	-0.0085	-0.00035	0.0052
C22orf39	NC Mono	-0.002	-0.014	0.0082	0.015	0.00069	0.0074	0.0027
C22orf46	NC Mono	-0.0043	0.00014	-0.016	-0.0068	0.0077	0.0016	0.014
C2CD2	NC Mono	0.004	-0.0013	-0.009	-0.007	-0.0053	0.021	0.0014
C2CD3	NC Mono	0.0054	0.016	-0.015	-0.017	0.00042	-0.0098	0.0079
C2CD5	NC Mono	0.002	0.022	-0.0048	0.0042	0.0011	0.026	-0.0041
C2orf16	NC Mono	0.0013	-0.0018	0.0023	0.00027	0.005	-0.0014	0.0061
C2orf27A	NC Mono	0.0038	0.0036	-0.0047	0.0044	-0.0038	-0.0093	0.0013
C2orf42	NC Mono	0.0059	0.0027	0.0046	0.015	0.0022	0.01	-0.028
C2orf44	NC Mono	0.008	0.011	0.0054	0.0016	-0.0046	0.0077	-0.016
C2orf47	NC Mono	-0.018	0.013	-0.01	0.0034	0.00087	-0.0034	-0.0069
C2orf49	NC Mono	0.0089	0.0033	-0.01	0.012	0.003	-0.0064	0.00055
C2orf68	NC Mono	0.017	-0.0067	-0.00099	0.0049	0.0073	-0.0082	-0.0033
C2orf69	NC Mono	0.0026	0.015	0.0024	0.0084	0.00021	-0.009	0.0043
C2orf74	NC Mono	-0.0019	0.0017	-0.0024	0.013	-0.0029	-0.0072	0.00069
C2orf76	NC Mono	-0.0037	-0.0099	0.0042	0.02	-0.0081	-0.0063	0.0044
C2orf81	NC Mono	0.0051	-0.01	0.0043	0.005	-0.0061	0.002	-0.0017
C3	NC Mono	-0.0014	0.0032	0.002	-0.015	0.038	0.0079	0.0092
C3AR1	NC Mono	-0.016	0.016	0.0025	-0.0054	0.0041	0.01	-0.0034
C3orf14	NC Mono	-0.003	2.20E-06	0.003	0.016	0.0091	-0.0037	0.0066
C3orf17	NC Mono	0.0023	0.0071	-0.0028	0.0027	-0.0066	-0.0073	0.0079
C3orf33	NC Mono	0.0059	-0.0013	-0.0012	0.011	-0.0086	0.00015	-0.0031
C3orf38	NC Mono	-0.013	0.023	5.30E-05	0.0069	-0.0042	-0.0059	-0.0015
C3orf58	NC Mono	-0.0049	0.017	0.01	-0.0039	-0.0087	0.012	0.00095
C3orf62	NC Mono	0.0034	-0.0068	-0.026	0.014	-0.0014	-0.0085	-0.00078
C4orf27	NC Mono	-0.012	-0.00072	0.006	0.018	0.0013	0.00086	0.014
C4orf29	NC Mono	0.0066	0.0068	-0.016	0.003	0.00086	-0.0046	-0.0078
C4orf3	NC Mono	-0.02	0.0041	0.0065	0.023	0.0015	-0.0066	0.0044
C4orf32	NC Mono	-0.0066	0.018	0.0048	0.011	0.0015	0.0068	0.014
C4orf33	NC Mono	-0.0096	0.014	-0.0031	0.0036	-0.0057	-0.012	-0.005
C4orf46	NC Mono	0.0037	0.013	0.0092	0.0063	-0.00037	-0.0048	0.0055
C4orf48	NC Mono	-0.018	-0.016	3.60E-05	-0.011	0.002	0.0011	-0.0029
C5	NC Mono	0.0066	0.011	-0.014	0.0056	0.0064	0.017	-0.0031
C5AR1	NC Mono	-0.0073	0.0037	0.01	-0.0058	0.0068	-0.0076	0.0094
C5AR2	NC Mono	-0.0049	0.0032	-0.015	-0.002	0.0054	0.001	-0.011
C5orf15	NC Mono	-0.0033	0.019	0.012	0.014	-0.0025	-0.0092	6.90E-05
C5orf22	NC Mono	0.0043	0.023	0.014	0.0037	-0.0014	-0.0045	-0.0041
C5orf24	NC Mono	0.016	-0.00025	-0.0072	0.015	0.0041	-0.00097	-0.00081
C5orf28	NC Mono	0.0095	0.0046	0.012	0.02	-0.00029	-0.0046	0.0026
C5orf30	NC Mono	0.0052	0.0052	0.0084	0.0082	0.013	0.014	0.0047
C5orf34	NC Mono	0.0055	0.0031	-0.007	0.0053	-0.0071	-0.0049	-0.01
C5orf42	NC Mono	0.011	-0.0031	-0.0054	-0.0033	0.0013	-0.003	0.0072
C5orf45	NC Mono	0.011	-0.0083	-0.013	-0.0051	0.013	0.0056	-0.016
C5orf51	NC Mono	0.009	0.02	-0.0018	0.0003	0.0052	0.0062	0.015
C5orf56	NC Mono	-0.019	-0.0036	-0.0092	0.00045	-0.0048	0.0012	-0.0079
C5orf58	NC Mono	-0.0042	-0.0039	-0.028	0.0053	0.0037	-0.012	-0.0021
C5orf63	NC Mono	0.0033	-0.0054	0.00061	0.0057	0.0013	-0.0039	0.0003
C5orf66	NC Mono	0.0076	-0.0076	-0.021	0.0085	-0.0059	-0.0018	0.0093
C5orf67	NC Mono	0.00028	0.0048	-0.0058	7.40E-05	-0.0013	-0.0038	-0.012
C6orf1	NC Mono	-0.02	-0.0088	-0.0064	-0.0062	0.00059	-0.0058	-0.0089
C6orf106	NC Mono	0.001	-0.011	-0.005	-0.0037	0.018	-0.018	0.016
C6orf120	NC Mono	-0.0055	0.013	0.0066	-0.0067	-0.0065	0.0097	-0.013
C6orf136	NC Mono	0.00059	-0.012	-0.0035	0.0071	0.0057	-0.0019	-0.0077
C6orf163	NC Mono	0.0069	-0.0053	-0.014	0.0043	0.004	-0.0033	0.0042
C6orf201	NC Mono	0.011	-0.0019	-0.0065	0.0079	-0.00024	0.0064	-0.0069
C6orf203	NC Mono	-0.0045	-0.0065	-0.00034	0.025	0.0011	-0.0077	0.00036
C6orf226	NC Mono	-0.016	-0.0073	-0.0024	-0.0092	-0.0016	0.007	0.0031
C6orf48	NC Mono	0.00035	-0.018	-0.005	0.015	-0.0096	0.0027	0.0082
C6orf62	NC Mono	-0.0068	0.0086	-0.0055	0.0039	1.00E-05	-0.014	-0.015
C7orf13	NC Mono	-0.0038	-0.0049	0.0004	0.00018	0.0058	0.0072	-0.0065
C7orf25	NC Mono	0.0052	0.0055	0.0085	0.012	0.0039	0.0068	-0.013
C7orf26	NC Mono	-0.0018	-0.014	0.0095	-0.014	0.0062	0.0065	0.0088
C7orf31	NC Mono	-0.004	0.0059	0.00034	-0.0045	-0.0071	0.0033	0.0041
C7orf43	NC Mono	0.0048	-0.016	-0.011	-0.0086	-0.00053	-0.012	-0.0025
C7orf49	NC Mono	0.0069	-0.014	0.021	-0.0052	-0.00043	0.0078	-0.0025
C7orf50	NC Mono	-0.018	-0.0078	-0.0014	-0.0086	0.0011	0.0018	-0.015
C7orf60	NC Mono	-0.00054	0.017	0.0059	-0.0083	0.0049	-0.0079	0.023
C8orf31	NC Mono	-0.0097	0.0071	-0.0086	-0.00019	0.0012	0.0011	-0.0052
C8orf33	NC Mono	-0.0001	-0.014	0.02	0.0033	-0.00095	0.0012	0.0033
C8orf44	NC Mono	-0.0015	-0.0078	-0.015	0.0091	0.0057	4.10E-05	0.00038
C8orf58	NC Mono	-0.0036	-0.0065	0.0081	0.00087	-0.004	-0.0054	-0.0053
C8orf59	NC Mono	-0.02	0.00049	-0.0077	0.018	0.0023	-0.0025	0.019
C8orf76	NC Mono	-0.0092	-0.0045	-0.0096	0.0027	0.0026	-0.0007	0.013
C8orf82	NC Mono	-0.015	-0.013	0.0017	-0.021	0.00026	0.0015	-0.0075
C9orf106	NC Mono	0.016	-0.0062	-0.015	-0.0043	0.0028	-0.0071	-0.017
C9orf114	NC Mono	0.0035	-0.012	-0.0084	-0.0044	0.0053	0.017	-0.0076
C9orf131	NC Mono	0.0084	-0.0044	-0.013	-0.0056	0.0031	-0.003	-0.00021
C9orf139	NC Mono	-0.00063	-0.0046	-0.016	-0.0045	-0.033	-0.0052	-0.012
C9orf142	NC Mono	-0.0012	-0.022	-0.013	-0.0012	-0.014	-0.0016	-0.017
C9orf16	NC Mono	-0.014	-0.018	0.0012	-0.0096	-0.001	0.0017	0.0033
C9orf3	NC Mono	0.012	-0.00081	-0.0061	0.0044	-0.0079	0.0054	-0.0045
C9orf40	NC Mono	-0.0086	0.0025	-0.0021	-0.0013	0.0063	0.016	0.00085
C9orf64	NC Mono	0.0057	0.009	0.013	0.002	-0.0034	0.019	0.0079
C9orf66	NC Mono	0.0038	-0.0083	-0.027	0.01	0.0092	-0.0099	-0.022
C9orf69	NC Mono	-0.011	-0.0092	0.0093	-0.027	0.0071	0.0075	-0.0097
C9orf72	NC Mono	0.0073	0.018	-0.013	0.0066	-0.01	-0.028	-0.0084
C9orf84	NC Mono	0.0062	-0.0085	-0.018	0.012	0.0074	-0.007	-0.00084
C9orf85	NC Mono	-0.017	0.0061	-0.0092	0.01	0.0031	-0.0034	0.0024
C9orf89	NC Mono	-0.0054	-0.014	0.0068	-0.0034	0.0037	-0.0072	-0.0031
C9orf9	NC Mono	0.0031	-0.0016	0.0063	0.00024	0.0093	0.0034	0.0082
C9orf91	NC Mono	-0.01	0.019	-0.0064	-0.0089	-0.02	0.0054	-0.0042
CA13	NC Mono	0.0018	0.0032	-0.0011	0.0014	-0.0045	-0.0076	0.01
CA2	NC Mono	-0.012	0.0055	0.0003	-0.0091	0.0074	-0.032	0.0037
CA5B	NC Mono	0.014	-0.00023	-0.0013	0.012	0.0074	0.0083	-0.0026
CA5BP1	NC Mono	-0.015	0.0032	-0.0015	-0.0051	0.01	0.0034	-0.0089
CA8	NC Mono	0.0037	0.0031	0.0038	0.0036	0.003	0.022	-0.00013
CAAP1	NC Mono	0.00042	-0.0016	0.015	0.018	-0.0021	-0.0036	0.0055
CAB39	NC Mono	0.012	0.016	0.022	-0.0037	0.00073	0.0014	0.0086
CAB39L	NC Mono	0.00098	0.0087	0.005	-0.0041	0.0033	-0.0079	0.0022
CABIN1	NC Mono	0.0067	-0.0046	-0.022	-0.0068	0.0018	0.00025	-0.0026
CABLES2	NC Mono	-0.0048	0.0065	0.014	-0.023	0.0063	0.00079	-0.0057
CABP4	NC Mono	-0.0015	-0.0087	0.00084	-0.0041	0.027	0.0069	0.0024
CACFD1	NC Mono	-0.0019	-0.0052	-0.015	-0.014	0.0014	0.003	0.0032
CACNA1A	NC Mono	-0.013	0.00032	-0.0011	-0.0055	0.017	-0.0062	-0.0034
CACNA1F	NC Mono	0.002	-0.007	-0.012	-0.0013	-0.0031	0.00062	-0.0075
CACNA2D4	NC Mono	0.0083	-0.0089	-0.00084	0.0022	-0.0083	0.0086	-0.0092
CACNB1	NC Mono	0.0058	-0.0055	-0.012	-0.0088	-0.015	-0.023	-0.01
CACNB2	NC Mono	0.0069	-0.0023	-0.02	0.0057	-0.0034	-0.00049	-0.00031
CACTIN	NC Mono	-0.00023	-0.0092	0.0085	-0.028	-0.0058	0.0089	-0.0044
CACUL1	NC Mono	0.0099	-0.0052	-0.0077	0.008	0.0011	-0.014	-0.0022
CACYBP	NC Mono	-0.0001	-0.0076	0.013	0.019	0.012	0.0011	0.0041
CAD	NC Mono	0.02	-0.0062	-0.0071	-0.01	-0.0093	0.012	0.007
CAHM	NC Mono	-0.0044	-0.01	-0.01	0.0082	0.00026	-0.0023	0.0082
CALCRL	NC Mono	0.012	0.003	0.0034	0.0084	-0.022	-0.0027	-0.0017
CALHM1	NC Mono	0.0029	-0.0017	0.00019	0.0021	0.00026	-0.0094	-0.009
CALHM2	NC Mono	-0.0012	-0.013	0.013	-0.0034	0.0085	-0.0079	-0.02
CALM1	NC Mono	-0.016	-0.0048	0.013	0.0086	0.02	-0.0046	0.013
CALM2	NC Mono	-0.002	-0.0023	0.012	0.025	-0.015	-0.014	-0.0028
CALM3	NC Mono	-0.022	-0.0022	0.005	-0.012	0.011	-0.0055	0.0064
CALR	NC Mono	-0.01	-0.0014	0.0035	-0.0095	-0.0015	0.0097	0.016
CALU	NC Mono	0.012	0.0077	0.026	0.01	-0.0025	-0.00051	0.0062
CAMK1	NC Mono	-0.017	-0.011	0.0029	0.0062	-0.012	-0.0039	0.0018
CAMK1D	NC Mono	0.015	-0.016	-0.0067	0.0069	-0.0064	0.00026	0.0019
CAMK2D	NC Mono	-0.00049	0.0077	-0.005	-0.013	-0.0075	-0.0098	-0.0056
CAMK2G	NC Mono	0.0074	-0.012	-0.02	0.0046	-0.0051	-0.01	-0.0068
CAMKK1	NC Mono	0.011	-0.014	-0.0081	0.0055	-0.0057	0.024	-0.002
CAMKK2	NC Mono	0.0071	-0.0064	0.0038	-0.0053	-0.0095	-0.012	-0.0068
CAMKMT	NC Mono	0.0013	-0.0059	-0.0046	0.014	-0.0033	-0.012	-0.0081
CAMLG	NC Mono	-0.0041	-0.0085	0.0094	0.017	0.0054	-0.0053	0.0069
CAMP	NC Mono	-0.01	-0.0028	-0.0034	0.0015	-0.002	-0.015	0.0014
CAMSAP1	NC Mono	0.01	-0.0082	-0.0036	-0.011	0.0046	-0.0082	0.023
CAMSAP2	NC Mono	-0.0015	0.0096	-0.0091	0.0048	-0.016	-0.003	0.0048
CAMTA1	NC Mono	-0.017	-0.0072	0.006	0.011	-0.0013	-0.014	0.012
CAMTA2	NC Mono	0.0096	-0.012	0.00046	-0.021	5.10E-05	-0.0072	0.013
CAND1	NC Mono	0.014	0.019	0.017	-0.0042	0.0044	0.0002	-0.0048
CANT1	NC Mono	-0.01	-0.0026	-0.00069	-0.014	-0.0066	-0.0047	0.012
CANX	NC Mono	0.015	0.011	0.024	-0.0021	-0.01	0.0056	0.013
CAPG	NC Mono	-0.015	-0.00047	-0.0031	-0.01	-0.0096	-0.013	-0.00071
CAPN1	NC Mono	0.00086	-0.004	0.019	-0.022	-0.021	0.0017	0.0027
CAPN10	NC Mono	0.0043	-0.02	-0.0065	-0.018	0.0014	0.0037	-0.014
CAPN10-AS1	NC Mono	0.0091	-0.0085	-0.02	0.007	0.0058	0.00051	-0.021
CAPN15	NC Mono	-0.0037	-0.007	7.70E-05	-0.03	-0.0038	0.0055	0.0034
CAPN2	NC Mono	-0.012	0.019	0.0059	-0.0079	-0.00019	-0.0059	-0.006
CAPN3	NC Mono	0.0022	0.0061	-0.029	-0.0061	-0.017	-0.0085	0.0009
CAPNS1	NC Mono	-0.017	-0.0095	0.00078	0.0025	-0.0042	-0.0044	0.016
CAPRIN1	NC Mono	0.0062	0.02	0.0057	-0.0059	0.0011	0.0076	0.027
CAPRIN2	NC Mono	0.011	-0.0027	-0.014	0.0063	0.019	0.0045	-0.013
CAPS	NC Mono	0.0053	-0.015	-0.02	0.00062	-0.0014	-4.60E-05	-0.015
CAPS2	NC Mono	0.0057	0.0021	-0.0094	0.0087	0.011	-0.0004	-0.013
CAPZA1	NC Mono	-0.0026	0.011	0.018	0.012	0.00049	-0.0013	0.0033
CARD14	NC Mono	0.011	-0.0089	-0.013	-0.0056	-0.0094	-0.008	-0.0024
CARD16	NC Mono	-0.024	0.0014	-0.0086	0.014	0.0013	-0.0063	0.00088
CARD6	NC Mono	-0.0096	0.025	0.0049	-0.008	-1.10E-05	0.0033	-0.0033
CARD8	NC Mono	0.0094	0.0047	-0.0075	0.0071	0.0081	-0.0016	-0.017
CARD8-AS1	NC Mono	-0.0074	0.0052	0.00088	0.017	-0.0095	-0.0041	0.0031
CARD9	NC Mono	0.0061	-0.021	0.0087	-0.013	-0.0084	0.0025	-0.012
CARF	NC Mono	0.016	0.0031	-0.018	0.0099	0.0016	-0.0029	-0.0061
CARHSP1	NC Mono	0.0073	-0.013	0.00075	0.00092	0.012	-0.01	-0.0033
CARKD	NC Mono	0.0093	-0.0062	-0.01	-0.0036	0.00066	0.0086	-0.012
CARM1	NC Mono	-0.002	-0.0063	-0.00094	-0.012	-0.018	-0.012	-0.0005
CARNMT1	NC Mono	0.0051	0.0096	0.012	0.0022	-0.0022	0.011	0.0056
CARS2	NC Mono	0.0037	-0.0058	-0.0065	-0.002	-0.00078	-0.008	-0.013
CASC4	NC Mono	0.0068	0.019	0.019	-0.0045	0.0092	0.00074	0.0046
CASC5	NC Mono	-0.004	0.0052	-0.0051	-0.003	0.0081	-0.0077	0.0075
CASD1	NC Mono	0.016	0.0041	0.0086	0.0077	-0.005	-0.0065	-0.0047
CASK	NC Mono	0.0017	0.0097	0.0037	-0.002	0.013	-0.0024	0.0073
CASP1	NC Mono	-0.018	0.016	-0.0058	0.0096	0.00056	-0.00051	-0.0099
CASP10	NC Mono	-0.0073	0.019	-0.0094	-0.0037	0.0017	0.018	-0.0094
CASP2	NC Mono	0.019	0.00024	0.0051	-0.003	0.014	-0.0015	0.0079
CASP3	NC Mono	-0.0036	0.016	0.013	0.0056	0.018	-0.0066	-0.017
CASP4	NC Mono	-0.018	0.013	-0.0049	0.0032	-0.011	0.0021	-0.0034
CASP5	NC Mono	-0.017	0.014	-0.0058	-0.0055	0.019	0.0018	0.005
CASP6	NC Mono	0.0026	0.002	0.0074	0.0095	0.0082	0.0007	-0.0063
CASP7	NC Mono	-0.011	0.013	0.0018	0.0052	0.0041	0.00097	7.10E-05
CASP8	NC Mono	0.013	0.0057	-0.0049	0.012	-0.0041	-0.0045	-0.022
CASP8AP2	NC Mono	0.0031	0.01	-0.0062	0.013	-0.00034	-0.0016	-0.001
CASP9	NC Mono	0.00073	-0.0011	0.01	0.0049	-0.003	-0.0044	-0.0034
CASS4	NC Mono	0.00026	0.0012	-0.00025	-0.00099	-0.028	-0.0079	-0.0022
CAST	NC Mono	-0.0036	0.0015	0.0066	0.0076	0.0017	-0.017	0.0048
CASZ1	NC Mono	-0.0082	0.0033	-0.0022	-0.016	0.015	0.0097	0.0041
CAT	NC Mono	0.017	-0.0031	0.021	0.012	-0.001	-0.0085	-0.01
CATIP	NC Mono	-0.0009	-0.0084	-0.012	0.0076	-0.0025	0.016	-0.00049
CATIP-AS2	NC Mono	0.0038	-0.0034	-0.0094	0.0048	0.008	-0.0018	0.0022
CATSPER2	NC Mono	0.0083	-0.0029	-0.012	0.0076	-3.20E-05	-0.00081	-0.0058
CATSPER3	NC Mono	0.0058	-0.0069	-0.0093	-0.0011	0.0031	-0.0025	-0.0099
CATSPERG	NC Mono	0.00021	-0.0017	-0.0053	0.0019	0.021	0.0038	-0.0022
CBFA2T2	NC Mono	0.013	-0.0049	-0.012	-0.0045	0.013	-0.0017	-0.018
CBFA2T3	NC Mono	0.0045	-0.014	0.011	-0.025	0.013	-0.012	-0.0047
CBL	NC Mono	0.019	-0.0087	-0.012	-0.0064	-0.0012	-0.0074	0.023
CBLB	NC Mono	0.016	0.00071	-0.0062	0.006	0.0052	0.02	-0.01
CBLL1	NC Mono	-0.007	0.02	0.00086	0.0011	0.0018	0.0028	0.015
CBR1	NC Mono	-0.025	0.0096	-0.0056	0.00022	-0.0056	0.0016	0.0026
CBR3-AS1	NC Mono	0.004	-0.0014	0.00027	0.0061	8.00E-05	-0.0041	0.0017
CBR4	NC Mono	0.014	0.0055	0.0015	0.016	0.0054	0.007	0.001
CBWD1	NC Mono	-0.0076	0.0046	0.0026	0.0097	-0.00082	-0.0093	-0.0028
CBWD2	NC Mono	-0.016	0.016	-0.00065	0.0078	0.0014	-0.021	-0.0038
CBWD3	NC Mono	-0.0041	0.0035	-0.0048	0.0094	-0.0024	-0.011	-0.0036
CBWD5	NC Mono	-0.003	0.0074	-0.013	0.0078	0.004	-0.013	-0.0052
CBWD6	NC Mono	-0.0045	0.0035	-0.0024	0.013	0.0046	-0.014	-0.0072
CBX1	NC Mono	-0.01	-0.0031	-0.0093	-0.00027	-0.0016	0.0022	0.0049
CBX2	NC Mono	0.0081	-0.0049	0.004	-0.011	0.019	0.011	-0.00077
CBX3	NC Mono	-0.011	0.0028	0.0084	0.021	0.0079	0.0063	0.0043
CBX3P2	NC Mono	-0.0028	0.0049	-0.0041	-0.00069	0.0044	0.00037	-0.0025
CBX4	NC Mono	-0.01	-0.0058	0.0049	-0.024	0.011	0.007	0.0061
CBX5	NC Mono	0.017	-0.004	-0.013	0.0055	0.0025	-0.013	-0.0027
CBX6	NC Mono	0.0013	-0.014	-0.00085	-0.011	-0.0028	-0.0073	0.0036
CBX7	NC Mono	0.0096	-0.0074	-0.0063	-0.011	0.018	0.0011	0.0098
CBX8	NC Mono	-0.0063	-0.0062	-0.0042	-0.003	0.0064	0.014	-0.017
CBY1	NC Mono	-0.0037	-0.0072	-0.00013	0.014	1.20E-05	-0.00045	-0.012
CC2D1A	NC Mono	-0.00093	-0.00039	0.0074	-0.023	-0.006	0.012	-0.018
CC2D1B	NC Mono	0.0037	0.00088	-0.018	-0.016	-0.0019	0.005	0.013
CC2D2A	NC Mono	0.0075	-0.011	-0.017	0.0088	-0.0017	-0.0076	0.0066
CCBL1	NC Mono	0.0045	-0.0097	0.0015	0.0073	0.013	0.0095	-0.0022
CCBL2	NC Mono	0.0022	0.0063	0.0022	0.015	-0.011	-0.0063	-0.0083
CCDC101	NC Mono	-0.012	-0.01	-0.0088	-0.0001	-0.008	-0.0049	-0.011
CCDC107	NC Mono	-0.012	-0.011	-0.0031	-0.01	0.0017	-0.0015	-0.0064
CCDC109B	NC Mono	-0.017	0.014	-0.0019	0.0085	0.0015	-0.0071	-0.0041
CCDC112	NC Mono	-0.01	0.003	-0.0075	0.013	0.00094	-0.0021	-0.0037
CCDC114	NC Mono	0.0012	-0.0052	-0.0056	-0.0015	0.008	0.0042	-0.0011
CCDC117	NC Mono	0.0081	0.0097	0.014	0.0029	0.0071	-0.0011	-0.0034
CCDC12	NC Mono	-0.012	-0.023	-0.0063	0.0036	0.0068	0.00053	-0.0051
CCDC121	NC Mono	-0.0013	0.0067	0.0018	0.013	0.014	0.011	-0.019
CCDC122	NC Mono	-0.0012	-0.0032	0.0091	0.0082	0.0069	-0.011	0.017
CCDC124	NC Mono	-0.014	-0.02	0.0079	-0.01	-0.0012	0.0087	-0.0086
CCDC125	NC Mono	0.013	-0.004	-0.01	0.012	-0.0083	0.0029	-0.0032
CCDC126	NC Mono	0.0027	0.0098	0.013	0.015	0.0044	-0.0013	0.00062
CCDC127	NC Mono	-0.016	-0.0017	-0.0032	0.0022	0.0034	0.0034	0.00012
CCDC13	NC Mono	0.0037	-0.0062	-4.60E-05	0.0073	0.0032	-0.0034	-0.0091
CCDC130	NC Mono	0.0054	-0.02	-0.013	-0.0057	0.0058	0.0038	-0.022
CCDC134	NC Mono	0.004	0.0017	-0.011	-0.0052	0.0058	0.0038	0.0029
CCDC137	NC Mono	-0.0045	-0.016	0.0043	-0.00064	-0.0014	0.009	-0.013
CCDC138	NC Mono	0.0023	0.00075	-0.00088	0.015	-0.00087	-0.0027	-0.00014
CCDC14	NC Mono	0.0084	0.0007	-0.011	0.011	-0.009	-0.0012	-5.00E-05
CCDC142	NC Mono	0.0072	-0.0077	-0.016	-0.0046	0.0013	0.0087	-0.028
CCDC144B	NC Mono	0.0055	-0.0025	-0.0094	0.0037	0.0066	-0.0031	9.10E-05
CCDC146	NC Mono	-0.0026	-0.0028	-0.014	0.0069	-0.0035	-0.0091	0.00086
CCDC149	NC Mono	0.011	-0.0024	0.0035	0.0049	-0.023	-0.0037	0.0056
CCDC15	NC Mono	0.00072	0.00074	-0.0042	0.0038	0.0046	-0.0058	-0.012
CCDC151	NC Mono	-0.0015	-0.011	0.00038	0.0019	-0.0064	0.0091	0.011
CCDC152	NC Mono	0.0038	0.0055	0.0056	0.011	-0.0048	0.0056	0.0019
CCDC153	NC Mono	0.00081	-0.0065	-0.013	0.0066	-0.0095	-0.0049	-0.011
CCDC154	NC Mono	0.00091	-0.015	-0.017	-0.0061	0.0025	-0.0023	-0.0079
CCDC157	NC Mono	0.005	-0.0093	-0.0051	0.00066	-0.0039	0.0067	-0.014
CCDC159	NC Mono	-0.017	-0.0086	-0.0081	-0.0023	-0.0044	-0.0021	-0.0031
CCDC163P	NC Mono	0.0029	-0.00037	-0.0021	-0.0011	-0.0079	-0.00062	-0.00027
CCDC167	NC Mono	-0.012	-0.01	0.0043	0.0044	0.0045	-5.10E-05	0.014
CCDC17	NC Mono	0.0028	-0.0063	-0.019	-0.00068	0.0021	0.0056	-0.0011
CCDC170	NC Mono	0.0065	-0.0022	0.01	0.006	-0.019	0.00081	0.0019
CCDC171	NC Mono	0.007	-0.0023	-0.01	0.01	0.0033	0.0028	-0.0028
CCDC174	NC Mono	-0.0034	-0.0088	-0.0098	0.022	0.011	-0.0028	-0.017
CCDC18	NC Mono	0.0033	-0.01	-0.02	0.02	-0.0038	-0.0036	0.0042
CCDC183-AS1	NC Mono	0.0072	-0.0025	-0.016	-0.0021	0.0057	0.0093	0.00095
CCDC186	NC Mono	-0.01	0.014	-0.0019	0.0097	-0.0026	0.02	0.0075
CCDC24	NC Mono	-0.0021	-0.0085	-0.0017	-0.0061	0.0083	0.0027	-0.0081
CCDC25	NC Mono	-0.014	0.0069	0.0009	0.014	0.0022	-0.0017	0.0033
CCDC26	NC Mono	0.0035	-0.0028	-0.0044	0.0099	-0.0016	0.0065	0.0097
CCDC28A	NC Mono	-0.019	0.0076	0.0013	0.012	0.00079	-0.0087	-0.011
CCDC28B	NC Mono	0.0035	-0.0039	-0.012	0.005	-0.011	0.0082	-0.00032
CCDC30	NC Mono	0.0088	-0.0011	-0.011	0.011	0.0036	-0.0013	-0.02
CCDC34	NC Mono	-0.003	-0.007	-0.0032	0.0029	-0.0008	-0.0017	0.002
CCDC43	NC Mono	-0.013	0.00066	0.0075	0.013	-0.0087	-0.0048	-0.0012
CCDC47	NC Mono	-0.0098	0.011	-0.0078	-0.00047	-0.0004	0.006	0.016
CCDC50	NC Mono	0.00051	-0.0026	4.10E-05	-0.0027	-0.0081	-0.014	0.0036
CCDC51	NC Mono	-0.0084	-0.00093	0.002	0.0019	-0.017	0.013	-0.0015
CCDC57	NC Mono	-0.0083	-0.015	-0.0089	-0.005	0.017	0.0016	-0.0009
CCDC58	NC Mono	-0.0024	-0.0055	-0.0016	0.0023	0.0019	-0.0033	0.007
CCDC59	NC Mono	-0.016	0.0027	-0.0094	0.015	0.005	-0.0052	0.017
CCDC6	NC Mono	-0.0041	0.012	-0.01	-0.004	-0.024	0.017	0.0078
CCDC61	NC Mono	-0.0053	-0.015	0.005	-0.018	-0.00027	0.012	-0.02
CCDC66	NC Mono	0.0058	0.0055	-0.011	0.02	-0.0024	-9.60E-06	-0.012
CCDC68	NC Mono	0.0022	0.00061	-0.0014	0.0035	0.015	-0.0055	-0.0094
CCDC7	NC Mono	0.0022	-0.00041	-0.0084	0.012	0.01	-0.0024	-0.0028
CCDC71L	NC Mono	-0.016	0.0013	-0.0035	-0.0033	-0.0004	0.002	0.0085
CCDC77	NC Mono	0.0023	0.00043	-0.0052	0.02	-0.0033	-0.0043	-0.016
CCDC82	NC Mono	-0.0039	0.015	0.0076	0.017	0.01	-0.0066	-0.0011
CCDC84	NC Mono	0.0071	-0.0057	-0.029	0.007	0.0034	0.00057	-0.004
CCDC85B	NC Mono	-0.02	-0.0089	-0.00053	-0.017	-0.0031	0.0098	-0.0058
CCDC86	NC Mono	-0.0045	-0.0099	0.0074	-0.0073	-0.029	0.019	0.0072
CCDC88A	NC Mono	0.011	-0.0084	-0.0053	0.015	-0.00083	-0.002	0.015
CCDC88B	NC Mono	0.014	-0.019	-0.0055	-0.021	-0.0081	-0.0014	-0.0023
CCDC88C	NC Mono	-0.0033	-0.0039	-0.025	-0.018	-0.0048	-0.014	0.0049
CCDC9	NC Mono	-0.014	-0.014	0.0019	-0.012	-0.0079	0.0039	-0.014
CCDC90B	NC Mono	-0.019	0.016	-0.005	0.012	0.0089	-0.0041	-0.0063
CCDC92	NC Mono	-0.0033	-0.0015	0.014	-0.008	-0.0055	-0.0019	-0.00036
CCDC93	NC Mono	0.0097	0.0064	-0.023	-0.0055	0.00036	0.00083	0.0075
CCDC94	NC Mono	-0.022	0.0043	-0.007	-0.012	-0.0003	0.0052	-0.0041
CCDC96	NC Mono	0.0016	-0.0067	0.0041	0.0025	-0.00089	0.0026	-0.0015
CCDC97	NC Mono	-0.016	-0.0036	-0.0046	-0.011	-0.011	0.0069	-2.70E-05
CCHCR1	NC Mono	-0.0052	-0.0027	-0.0045	-0.012	-0.00031	-0.0022	-0.0083
CCM2	NC Mono	-0.0067	-0.012	0.0096	-0.0095	0.028	-0.021	-0.015
CCNB1	NC Mono	0.0042	-0.0027	0.007	0.0069	-0.0016	-0.0042	0.0029
CCNB1IP1	NC Mono	0.0058	-0.0075	-0.0012	0.0095	-0.0094	0.0046	0.01
CCNB3	NC Mono	0.0037	0.0042	0.0018	0.0022	-0.0046	0.00057	0.0034
CCNC	NC Mono	-0.008	0.013	0.01	0.018	-0.0071	-0.013	0.0076
CCND2	NC Mono	0.0083	0.0021	-0.00031	-0.0019	-0.022	-0.01	0.0018
CCND3	NC Mono	-0.013	-0.0028	0.0075	-0.008	0.0088	0.04	0.0033
CCNE1	NC Mono	0.00071	-0.0055	0.0047	-0.00092	0.03	-4.10E-05	0.00048
CCNE2	NC Mono	0.0065	0.0031	-0.0058	0.0008	-0.0033	3.70E-07	-0.0088
CCNF	NC Mono	-6.60E-05	0.0025	0.0027	-0.0089	0.013	0.013	-0.011
CCNG1	NC Mono	-0.0081	0.016	0.0049	0.013	0.0039	-0.012	-0.0045
CCNG2	NC Mono	0.019	0.00093	0.01	0.0094	0.0065	-0.0086	0.0091
CCNI	NC Mono	0.0052	-0.02	0.0078	0.012	0.01	-0.00012	0.022
CCNJ	NC Mono	0.0065	0.016	-0.0071	-0.0011	-0.0018	0.0076	0.00044
CCNK	NC Mono	-0.015	0.0069	-0.017	-0.0052	0.0026	-0.00027	0.017
CCNL1	NC Mono	0.0077	0.0019	-0.021	0.0056	0.016	-0.018	-0.016
CCNL2	NC Mono	0.017	-0.0094	-0.018	0.0015	0.013	0.0079	-0.016
CCNT1	NC Mono	0.0097	-0.0062	-0.02	0.0043	0.0055	-0.0037	0.011
CCNT2	NC Mono	0.017	0.012	-0.011	0.0097	0.0098	-0.0065	-0.0011
CCNT2-AS1	NC Mono	0.0034	0.0033	0.0045	-0.0002	0.0077	0.0021	-0.0042
CCNYL1	NC Mono	-0.0049	0.0035	0.00064	0.0066	-0.012	-0.02	0.013
CCP110	NC Mono	0.00063	0.024	-0.0015	-0.0063	0.0075	-0.0041	-0.0075
CCPG1	NC Mono	0.007	-0.0022	0.0081	0.015	0.018	-0.0013	0.0052
CCR1	NC Mono	-0.019	0.019	-0.0072	-0.005	-0.011	-0.0085	-0.0046
CCR5	NC Mono	-0.012	0.014	-0.0091	-0.0076	-0.023	-0.018	-0.0018
CCRL2	NC Mono	-0.012	0.014	0.001	0.0042	-0.0084	-0.013	-0.016
CCS	NC Mono	-0.0018	-0.017	-0.013	0.00061	0.0045	-0.00041	-0.018
CCSAP	NC Mono	0.014	0.0091	0.0058	6.90E-05	0.00067	-0.013	0.0027
CCT6B	NC Mono	0.003	0.002	0.00028	0.0084	-0.0052	-0.002	0.0059
CCT6P1	NC Mono	0.0063	-0.00099	-0.019	0.01	0.0041	0.0033	-0.0025
CCT6P3	NC Mono	0.0057	-0.0059	-0.011	0.012	-0.00093	-0.0067	-0.0046
CCZ1	NC Mono	0.002	-0.0013	0.0046	0.0086	0.0067	-0.002	0.0067
CCZ1B	NC Mono	0.0034	0.00058	0.0022	0.0033	0.0088	0.0025	-0.0024
CD101	NC Mono	-0.0016	0.0096	4.90E-05	-0.01	0.013	-0.0071	-0.0058
CD109	NC Mono	0.0005	0.0049	-0.0051	-0.0099	-0.0027	-0.0021	0.0037
CD14	NC Mono	-0.012	-0.00013	0.0026	-0.016	0.006	-0.012	-0.0044
CD151	NC Mono	-0.0066	-0.011	0.0049	-0.01	0.0035	-0.0065	0.01
CD163	NC Mono	-0.0099	0.013	-0.012	0.00015	-0.019	0.036	0.0084
CD164	NC Mono	-0.003	0.025	0.018	0.0077	-0.0043	0.0071	-0.003
CD180	NC Mono	-0.0066	0.013	0.0077	-0.0067	0.0048	-0.015	-0.0044
CD19	NC Mono	-0.0024	-0.0021	-0.011	0.0061	-0.0038	0.0014	-0.012
CD1A	NC Mono	-0.0055	0.0051	-0.0011	-0.00026	-0.033	-0.011	-0.0024
CD1C	NC Mono	-0.0029	4.10E-05	0.0011	0.0014	-0.041	-0.0084	0.0025
CD1D	NC Mono	-0.0048	0.0067	-0.0084	0.0041	-0.031	-0.015	-0.012
CD22	NC Mono	-0.00096	-0.0024	0.00057	-0.0015	-0.011	-0.0056	0.0017
CD226	NC Mono	-0.00087	0.015	-0.0019	-0.0022	-0.012	-0.021	-0.0078
CD244	NC Mono	0.012	-0.0059	0.01	0.0062	-0.0048	-0.016	-0.0023
CD27-AS1	NC Mono	-0.0044	0.0062	-0.015	0.0058	0.0055	-0.0059	-0.013
CD274	NC Mono	-0.015	0.017	-0.011	-0.01	-0.0037	-0.0047	0.0016
CD2AP	NC Mono	-0.016	0.022	-0.011	-0.0063	-0.0099	-0.0044	0.0017
CD300A	NC Mono	-0.019	0.0047	0.0015	-0.0023	-0.0082	0.014	0.0022
CD300C	NC Mono	-0.0087	-0.0029	0.0074	-0.0069	-0.00096	0.00093	-0.0027
CD300E	NC Mono	-0.015	0.021	-0.01	-0.009	-0.0016	-0.013	-0.0091
CD300LB	NC Mono	-0.0047	0.005	-0.0055	-0.0011	-0.032	-0.023	-0.012
CD300LF	NC Mono	0.0022	-0.011	0.0051	0.0053	0.0047	-0.015	-0.0049
CD33	NC Mono	0.0073	-0.0084	-0.0052	0.013	-0.034	0.00083	3.70E-05
CD36	NC Mono	-0.0071	0.013	-0.003	-0.00052	-0.032	-0.014	-0.0015
CD37	NC Mono	-0.018	-0.0069	-0.0067	-0.013	0.0052	-0.0051	0.0016
CD38	NC Mono	-0.0084	0.014	-0.011	-0.0069	-0.026	-0.0099	-0.0051
CD4	NC Mono	0.0065	0.0025	0.014	-0.013	-0.026	-0.011	0.0035
CD40	NC Mono	-0.019	0.0067	-0.0042	-0.0063	-0.013	-0.011	0.0042
CD44	NC Mono	0.01	0.0012	0.024	-0.0094	0.019	-0.026	0.0099
CD47	NC Mono	-0.0043	0.0047	0.01	-0.004	0.027	-0.02	0.015
CD48	NC Mono	-0.023	0.006	-0.0036	0.004	0.0084	-0.018	0.0088
CD52	NC Mono	-0.008	-0.0099	0.0036	0.00085	-0.0072	-0.018	0.005
CD53	NC Mono	-0.019	0.02	0.0013	-0.00079	0.0061	0.014	0.0035
CD55	NC Mono	-0.0046	0.0043	-0.00059	0.0075	0.011	0.0087	-0.0012
CD58	NC Mono	0.0057	0.0013	0.009	0.023	0.014	-0.023	0.0025
CD59	NC Mono	-0.0085	0.0061	0.0023	0.0007	-0.0035	-0.012	0.0053
CD63	NC Mono	-0.017	0.0072	0.0016	-0.0064	-0.0064	-0.00066	0.0096
CD68	NC Mono	-0.017	0.0043	0.0061	-0.0057	-0.0034	0.0042	-0.0029
CD72	NC Mono	-0.012	0.0065	-0.012	-0.0069	-0.011	-0.012	0.00049
CD74	NC Mono	-0.018	0.00025	0.00067	-0.0052	-0.025	-0.0093	-0.01
CD79A	NC Mono	0.002	-0.0098	0.0051	-0.00019	0.0014	0.0033	0.0017
CD79B	NC Mono	-0.0071	-0.014	0.011	-0.0068	0.025	-0.00091	0.0044
CD80	NC Mono	-0.014	0.016	-0.013	-0.0079	-0.0073	-0.0076	-0.0043
CD81	NC Mono	-0.015	-0.0044	0.0027	-0.0068	0.013	0.00067	0.004
CD82	NC Mono	-0.0093	-0.00018	0.0037	-0.005	-0.014	-0.013	-0.0047
CD83	NC Mono	0.0036	-0.0035	0.0096	-0.0041	0.0096	-0.045	0.0037
CD84	NC Mono	-0.0038	0.015	-0.0068	-0.0042	-0.027	-0.012	-0.0099
CD86	NC Mono	-0.0037	0.013	0.012	0.0035	0.018	-0.018	-0.0065
CD9	NC Mono	-0.0076	0.0025	-0.0056	-0.005	-0.018	-0.014	0.0024
CD93	NC Mono	0.01	-0.011	-0.0034	0.0041	-0.028	0.0049	0.011
CD99L2	NC Mono	0.0058	-0.0022	-0.00014	-0.012	-0.0037	0.00078	0.018
CDA	NC Mono	-0.0019	-0.0043	0.0029	0.0011	-0.0033	0.00079	-0.0026
CDADC1	NC Mono	0.002	0.0073	-0.013	0.0034	0.0091	0.013	-0.0039
CDAN1	NC Mono	0.011	-0.0051	-0.015	-0.015	0.0044	-0.00015	-0.0092
CDC14A	NC Mono	0.009	0.0043	-0.0035	0.001	-0.011	-0.0068	-0.0046
CDC23	NC Mono	0.0048	0.017	0.018	-0.0006	0.01	-0.0096	-0.016
CDC25B	NC Mono	-0.0013	-0.014	0.0012	-0.00082	7.80E-05	0.0023	0.01
CDC26	NC Mono	-0.013	-0.0077	0.00024	0.022	0.0073	-0.0017	0.0021
CDC34	NC Mono	-0.011	-0.021	0.0059	-0.0058	0.0066	0.0056	-0.0094
CDC37L1	NC Mono	-0.0034	0.0082	0.0038	0.018	0.0067	0.0023	-0.025
CDC42	NC Mono	-0.0044	0.0021	-0.012	-0.0004	0.0048	0.0092	0.02
CDC42BPA	NC Mono	-0.0066	0.0015	-0.005	-0.0032	0.019	0.0028	0.0049
CDC42BPB	NC Mono	0.0046	-0.0051	-0.019	-0.01	-0.0017	0.0034	0.0051
CDC42EP2	NC Mono	-0.0061	-0.0042	-0.0026	0.0034	-0.003	0.00042	-0.019
CDC42EP3	NC Mono	0.0012	0.00067	0.011	-0.012	0.029	-0.004	0.013
CDC42EP4	NC Mono	-0.0045	0.0011	0.015	-0.016	0.015	-0.00065	0.0083
CDC42SE1	NC Mono	-0.0078	0.0026	-0.0093	0.0031	-0.0072	0.004	0.0023
CDC42SE2	NC Mono	0.0011	0.0047	0.0063	-0.0075	-0.0024	0.00087	0.0097
CDC7	NC Mono	-0.00013	0.0092	-0.0063	-4.40E-05	-0.014	0.0018	-0.0014
CDCA4	NC Mono	-0.0016	-0.0041	0.014	-0.0063	0.0054	0.0022	-0.0083
CDCA7L	NC Mono	0.00066	0.00022	0.011	0.0018	0.0041	0.013	-0.0036
CDCA8	NC Mono	-0.0022	0.0019	0.00049	0.00041	0.012	0.0053	-0.0049
CDCP1	NC Mono	0.0037	0.0033	0.0051	-0.0092	-0.014	-0.007	0.0034
CDH13	NC Mono	0.011	0.0042	0.0074	0.0091	0.01	0.0056	-0.0031
CDH23	NC Mono	0.0083	-0.0073	0.0037	-0.0023	0.017	0.012	-0.002
CDHR2	NC Mono	0.0099	-0.0077	-0.0088	-0.0068	-0.0027	-0.0029	-0.0075
CDIP1	NC Mono	-0.0013	-0.0071	0.005	0.0056	0.0001	0.011	0.002
CDK10	NC Mono	0.0062	-0.021	-0.01	0.0037	0.0044	0.01	-0.017
CDK11A	NC Mono	-0.005	-0.013	-0.023	0.013	0.0047	-0.005	-0.002
CDK11B	NC Mono	-0.01	-0.014	-0.021	-0.00043	0.00097	0.00098	0.0024
CDK12	NC Mono	0.00051	-0.0075	-0.022	-0.00039	-0.0016	-0.0062	0.026
CDK14	NC Mono	0.0035	0.012	0.009	-0.0045	0.003	-0.0015	0.0049
CDK16	NC Mono	-0.013	0.0059	0.00062	-0.018	-0.00054	0.0095	-0.0073
CDK17	NC Mono	0.0014	0.025	-0.00073	0.00061	0.0083	-0.0053	-0.014
CDK18	NC Mono	-0.01	0.0084	-0.0038	-0.0091	-0.018	-0.0074	-0.0026
CDK19	NC Mono	0.0095	-0.0041	-0.017	0.0058	-0.005	-0.0099	0.021
CDK2	NC Mono	-0.007	0.007	-0.0049	-0.0018	-0.0081	0.0037	0.0011
CDK20	NC Mono	0.0054	0.0029	-0.0039	-0.0029	0.0084	-0.0011	-0.013
CDK2AP1	NC Mono	-0.0028	-0.008	0.016	0.0091	0.007	-0.0026	0.0032
CDK2AP2	NC Mono	-0.01	-0.022	0.013	-0.0051	0.0057	0.002	-0.011
CDK4	NC Mono	-0.0047	-0.013	0.005	0.0083	-0.025	-0.00059	0.008
CDK5	NC Mono	-0.013	-0.013	0.0022	0.0075	-0.0058	0.017	0.0043
CDK5R1	NC Mono	0.0017	0.0011	0.00063	-0.012	0.011	0.017	0.0048
CDK5RAP2	NC Mono	0.0052	0.00037	-0.021	-0.002	0.0065	0.0092	0.014
CDK5RAP3	NC Mono	-0.004	-0.011	-0.016	0.0055	0.0072	0.0049	-0.016
CDK6	NC Mono	0.013	-0.0051	-0.008	-0.004	0.0051	0.019	0.022
CDK7	NC Mono	-0.016	0.008	0.0067	0.011	0.0059	-0.014	-0.0016
CDK8	NC Mono	-0.0011	0.012	-0.004	0.00058	-0.0068	-0.0026	-0.0034
CDKAL1	NC Mono	-0.00023	0.0089	-0.0096	-0.0025	0.0028	0.0012	-0.0024
CDKL1	NC Mono	-0.0067	0.014	-0.01	0.0057	-0.0013	0.0032	-0.006
CDKL3	NC Mono	-1.10E-05	-0.0021	-0.011	0.0075	-0.0017	-0.0041	-0.0087
CDKL5	NC Mono	0.0048	0.0022	-0.006	-0.011	0.01	0.0084	0.011
CDKN1A	NC Mono	-0.02	0.016	-0.0079	-0.01	0.011	-0.0086	0.00015
CDKN1B	NC Mono	-0.0038	-0.0028	-0.018	-0.007	0.0067	-0.008	0.016
CDKN1C	NC Mono	-0.013	-0.0094	-0.0016	-0.0063	0.029	0.0022	-0.0013
CDKN2AIP	NC Mono	0.0057	0.0052	0.013	0.0088	0.0074	-0.013	-0.017
CDKN2AIPNL	NC Mono	-0.0062	-0.01	0.0085	0.017	0.00064	0.023	0.011
CDKN2B	NC Mono	0.0099	-0.0041	0.0067	0.012	0.015	0.036	-0.0064
CDKN2C	NC Mono	-0.0061	0.0051	-0.0033	-0.0031	-0.0093	0.0012	-0.0011
CDKN2D	NC Mono	-0.0076	-0.015	0.0026	-0.0024	0.024	-0.00035	0.0057
CDKN3	NC Mono	0.002	-0.0008	0.0021	0.01	0.0052	-0.0067	-0.0027
CDPF1	NC Mono	-0.0047	-0.01	0.0057	0.0034	-0.005	0.0099	-0.0076
CDR2	NC Mono	0.0031	0.004	0.01	-0.0034	-0.0099	-0.0029	0.006
CDS2	NC Mono	-0.0092	0.012	-0.0011	-0.0012	0.0039	-0.014	-0.0068
CDYL	NC Mono	0.0019	-0.0081	0.0054	-0.0009	0.0049	-0.0023	0.0068
CDYL2	NC Mono	0.011	0.00022	0.0049	-0.016	0.031	0.0041	0.01
CEACAM1	NC Mono	-0.0046	0.011	0.00035	-0.0067	0.025	-0.0072	-0.013
CEACAM21	NC Mono	0.0012	-0.004	-0.0059	0.01	-0.012	0.0064	-0.0082
CEACAM3	NC Mono	-0.0037	-0.0021	-0.0067	0.0015	0.0015	-0.00016	0.0019
CEACAM4	NC Mono	-0.0017	-0.00086	-0.0072	0.0067	-0.022	0.00096	-0.01
CEBPA	NC Mono	0.0012	-0.016	0.019	-0.018	0.0092	-0.015	-0.003
CEBPA-AS1	NC Mono	-0.0054	-0.0043	0.0039	-0.01	0.0031	-0.0093	0.0051
CEBPB	NC Mono	-0.016	-0.0034	0.0062	0.0029	0.015	0.017	-0.0017
CEBPD	NC Mono	-0.008	-0.0034	-0.0028	-0.00038	-0.015	0.042	-0.0008
CEBPG	NC Mono	-0.0025	0.0052	0.0088	0.0021	0.0052	-0.0031	0.0058
CEBPZ	NC Mono	-0.007	0.012	0.0097	0.015	-0.0025	0.0032	-0.013
CEBPZOS	NC Mono	0.00087	-0.0034	-0.0023	0.014	-0.0029	0.0045	0.022
CECR1	NC Mono	-0.0065	0.021	0.0029	-0.015	-0.011	-0.00028	0.0026
CECR5	NC Mono	0.008	-0.02	0.011	0.0036	-0.016	0.024	0.0048
CELF1	NC Mono	0.022	-0.011	-0.0082	0.0017	0.0094	-0.015	-0.0072
CELF2	NC Mono	0.0064	0.0056	-0.0076	0.0065	0.0043	0.05	-0.0064
CELF2-AS1	NC Mono	0.01	0.0028	-0.024	-0.0072	-0.00031	0.019	0.0088
CELSR3	NC Mono	0.0023	-0.0012	-0.0079	-0.014	0.00037	0.0088	6.20E-05
CEMP1	NC Mono	-0.0016	-0.0095	-0.0099	-0.0018	-0.0067	0.025	-0.0085
CENPB	NC Mono	-0.0081	-0.0093	-0.011	-0.0084	-0.011	0.00017	0.019
CENPBD1	NC Mono	-0.0021	-0.0061	0.011	0.0064	0.0083	0.0049	-0.018
CENPBD1P1	NC Mono	-0.00028	-0.022	0.0074	-0.0091	0.0039	-0.0069	0.0079
CENPE	NC Mono	0.0074	-0.00078	-0.0041	0.015	0.017	0.011	-0.0055
CENPF	NC Mono	0.0052	-0.003	0.0028	0.006	-0.0081	-0.011	0.0045
CENPH	NC Mono	-0.0041	-0.0017	0.0035	0.0065	0.00075	-0.0062	-0.0037
CENPJ	NC Mono	0.0076	0.002	-0.011	0.0042	-0.0018	-0.0099	-0.0088
CENPK	NC Mono	0.0017	-0.00065	0.0031	0.0064	-0.0067	-0.0065	-0.0015
CENPL	NC Mono	0.0047	0.0081	0.0035	0.0039	-0.0073	-0.00071	0.0018
CENPN	NC Mono	-0.0081	0.0063	-0.005	0.0052	-0.0026	-0.00079	0.0011
CENPO	NC Mono	0.0062	-0.0058	-0.004	-0.0034	-0.00093	0.0014	0.011
CENPP	NC Mono	-0.0012	0.00088	-0.0023	0.0032	-0.002	-0.0026	-0.0021
CENPQ	NC Mono	-0.0042	0.011	0.0015	0.0073	0.00086	-0.0044	0.014
CENPT	NC Mono	0.0054	-0.015	-0.022	0.0029	-0.0063	-0.0072	-0.022
CENPU	NC Mono	-0.0044	0.00043	-0.00095	0.0064	0.006	-0.002	0.0049
CENPV	NC Mono	0.014	-0.0027	-0.0036	0.0044	-0.0015	-0.0013	0.0027
CENPW	NC Mono	-0.019	0.00011	-0.00025	0.007	-0.0058	-0.005	0.014
CEP120	NC Mono	0.011	0.017	0.014	-0.0055	0.0042	-0.001	0.001
CEP128	NC Mono	0.0015	0.0097	-0.015	-0.0023	-0.0066	-0.0025	-0.0037
CEP131	NC Mono	0.0044	-0.012	-0.002	-0.021	-0.0096	0.00096	-0.015
CEP152	NC Mono	0.0068	0.011	-0.0076	0.0051	0.0013	-0.0079	-0.015
CEP162	NC Mono	0.0015	0.013	-0.0087	0.0065	0.009	0.0055	-0.0075
CEP164	NC Mono	-0.00043	-0.013	-0.021	0.0046	0.0092	-0.015	0.011
CEP170	NC Mono	0.018	0.011	-0.0052	-0.00067	-0.0067	0.0019	0.005
CEP19	NC Mono	0.0037	-0.0047	-0.0011	0.0064	0.012	0.0029	-0.0032
CEP192	NC Mono	0.016	0.0072	-0.018	-0.0036	5.50E-05	0.0075	0.015
CEP250	NC Mono	0.0089	0.0019	-0.0033	-0.017	-0.012	0.021	0.0081
CEP290	NC Mono	-0.0028	-0.0018	-0.02	0.013	0.012	-0.0026	-0.0026
CEP295	NC Mono	0.0045	0.0024	-0.026	0.0099	-0.0057	-0.0033	0.00032
CEP295NL	NC Mono	0.0054	-0.0069	-0.02	0.0013	-0.0045	-0.0022	0.0018
CEP350	NC Mono	0.015	0.0088	-0.012	-0.0038	-0.0027	0.0058	0.019
CEP41	NC Mono	0.0019	0.01	0.0073	0.00092	-0.0091	-0.004	-0.0071
CEP44	NC Mono	0.013	0.013	-0.0036	0.0095	0.0034	-0.00033	-0.015
CEP57L1	NC Mono	-0.0022	0.009	-0.0068	0.0068	-0.0032	0.0062	-0.0066
CEP68	NC Mono	0.014	-0.0024	0.014	-0.0069	0.02	-0.0041	-0.016
CEP72	NC Mono	-0.0025	0.0013	-0.011	-0.0085	0.0022	0.005	-0.0083
CEP76	NC Mono	0.012	0.0045	0.0016	0.0036	-0.0024	0.0056	-0.00018
CEP78	NC Mono	0.017	0.0024	0.0087	-0.0016	0.017	0.0057	0.0011
CEP83	NC Mono	0.011	-0.0037	-0.012	0.0054	-0.012	-0.0076	-0.0062
CEP85L	NC Mono	0.008	-0.0033	-0.0004	-0.0044	0.0035	-0.0014	0.0082
CEP89	NC Mono	0.002	-0.0011	0.0004	0.0025	0.0035	-0.0011	0.001
CEP95	NC Mono	0.013	0.0049	-0.017	0.0094	0.0014	-0.0065	-0.0033
CEP97	NC Mono	0.011	0.0067	-0.0071	0.0062	0.0037	0.0053	0.0028
CEPT1	NC Mono	-0.0078	0.018	-0.00098	0.0056	0.0082	0.0024	-0.0083
CERK	NC Mono	0.022	-0.013	0.012	-0.0071	0.008	-0.0088	-0.00089
CERKL	NC Mono	0.011	0.003	0.0056	0.0039	-0.00046	-0.0056	0.014
CERS4	NC Mono	0.0028	-0.0054	-0.0053	-0.0092	0.0051	-0.0022	-0.00069
CERS6	NC Mono	0.0073	0.019	0.004	-0.0096	-0.01	0.0029	0.013
CES1	NC Mono	-0.0062	0.0051	-0.0043	-0.011	-0.0049	-0.0005	0.0016
CES4A	NC Mono	0.0015	-0.0041	-0.017	-0.0015	0.018	0.0033	-0.01
CETN2	NC Mono	-0.014	-0.0044	0.0066	0.013	0.012	-0.0065	0.0098
CETN3	NC Mono	-0.0057	0.00054	0.00092	0.02	0.011	0.0074	0.0091
CETP	NC Mono	-0.0025	-0.007	-0.0035	-0.0064	0.027	0.011	0.009
CFAP36	NC Mono	-0.0012	0.00024	0.0029	0.0064	0.013	-0.0048	0.00083
CFAP44	NC Mono	0.0098	-0.002	-0.015	0.0017	-0.00083	-0.0025	0.0033
CFAP46	NC Mono	0.012	-0.013	-7.90E-05	0.0087	0.0036	0.00093	-0.0045
CFAP57	NC Mono	0.013	-0.0078	0.0063	0.0052	0.021	0.0028	-0.013
CFAP70	NC Mono	0.0025	0.0027	-0.007	0.0067	0.00024	0.003	-0.0024
CFAP97	NC Mono	0.012	-0.0061	0.017	0.0083	0.01	0.00013	0.0007
CFB	NC Mono	-0.013	0.013	-0.019	-0.0059	0.00025	0.0065	0.00011
CFD	NC Mono	-0.015	-0.0083	-0.0052	-0.012	-0.0059	-0.0021	-0.017
CFDP1	NC Mono	-0.0086	-0.011	-0.0021	0.02	0.0022	0.00067	0.0014
CFH	NC Mono	-0.015	0.015	-0.011	-0.0011	-0.0085	0.0037	-0.0044
CFL1	NC Mono	-0.018	-0.015	0.012	0.00023	0.011	0.0032	0.017
CFL2	NC Mono	0.0066	0.0031	0.003	-0.00017	-0.01	0.012	0.013
CFLAR	NC Mono	-0.0028	0.0063	-0.026	-0.0019	0.019	0.03	0.0059
CFLAR-AS1	NC Mono	0.00071	-0.00094	-0.022	0.0056	0.005	0.008	0.013
CFP	NC Mono	-0.0076	-0.017	0.0078	-0.0068	-0.018	0.0016	-0.0073
CGRRF1	NC Mono	-0.0067	0.0051	0.0035	0.02	0.0093	-0.011	0.006
CH17-340M24.3	NC Mono	-0.0043	-0.017	0.004	0.013	0.0045	0.0055	0.0049
CHAC2	NC Mono	0.0022	0.00021	-0.0041	0.009	-0.015	0.0032	0.0044
CHAF1A	NC Mono	-0.0061	-0.0016	-0.012	-0.0052	-0.016	0.0032	0.0059
CHAMP1	NC Mono	-0.00072	0.011	0.0062	-0.0004	0.00094	0.0049	0.0048
CHCHD1	NC Mono	-0.019	-0.011	-0.0013	0.0056	-0.006	-0.003	0.015
CHCHD10	NC Mono	-0.011	-0.016	-0.0068	0.0027	-0.0054	-0.00022	0.017
CHCHD2	NC Mono	-0.02	-0.015	0.005	-0.00019	0.0032	0.0071	0.023
CHCHD4	NC Mono	0.0036	-0.013	0.016	0.021	-0.0041	0.0043	0.0012
CHCHD5	NC Mono	-0.012	-0.015	0.0012	-0.0047	0.0041	-0.0049	-0.00087
CHCHD6	NC Mono	0.0079	-0.013	0.0026	0.004	-0.0026	0.0039	-0.0093
CHCHD7	NC Mono	-0.01	0.0016	0.0018	0.01	0.016	0.0091	0.018
CHD1L	NC Mono	0.017	-0.0064	0.0046	0.0083	-0.0098	0.0018	-0.0033
CHD2	NC Mono	0.013	-0.00051	-0.02	0.0075	0.0099	-0.01	-0.0097
CHD3	NC Mono	0.0069	-0.015	-0.018	0.00024	-0.013	-0.0072	0.019
CHD4	NC Mono	0.011	-0.0016	-0.0017	-0.012	-0.0031	-0.013	0.025
CHD5	NC Mono	0.002	-0.0053	0.00011	-0.0044	0.018	0.0038	0.0036
CHD6	NC Mono	0.0015	-0.0057	-0.025	0.0016	0.0018	-0.00091	0.014
CHD7	NC Mono	0.00057	0.0012	0.0032	-0.0064	0.019	0.0036	0.00021
CHD8	NC Mono	0.0052	0.0036	-0.017	-0.013	0.00032	0.0025	0.016
CHD9	NC Mono	0.0099	0.0072	-0.016	0.01	0.01	-0.0072	-0.011
CHEK1	NC Mono	-0.00096	-0.011	0.0037	0.0035	-0.0027	0.002	0.003
CHEK2	NC Mono	0.0034	-0.0045	0.0027	0.0073	-0.011	-0.011	0.0032
CHERP	NC Mono	0.0029	-0.009	0.0089	-0.026	-0.0047	0.0066	-0.013
CHIC1	NC Mono	0.013	0.0023	0.0048	0.0049	0.0055	-0.004	0.0026
CHKA	NC Mono	0.011	-0.0072	-0.0066	0.0066	-0.0093	0.037	0.0049
CHKB-AS1	NC Mono	0.0063	-0.0066	-0.014	0.0066	0.0027	0.0062	-0.0057
CHM	NC Mono	0.0071	0.0091	0.0092	0.0054	-0.00076	0.0037	0.016
CHML	NC Mono	0.02	0.0013	0.0058	-0.0026	0.0077	0.0062	0.023
CHMP1A	NC Mono	-0.016	-0.0095	0.01	-0.021	0.013	0.0023	-0.0029
CHMP2A	NC Mono	-0.024	-0.0096	0.0047	0.0018	0.0012	0.00042	0.0045
CHMP2B	NC Mono	-0.015	0.0069	0.012	0.014	0.00019	-0.0082	0.0057
CHMP4A	NC Mono	-0.016	-0.0091	0.0034	0.016	0.00087	0.007	0.0022
CHMP4B	NC Mono	-0.011	-0.0046	-0.0092	-0.0036	0.0067	-0.0027	0.011
CHMP5	NC Mono	-0.023	0.018	-0.0081	0.0024	0.0049	0.0023	-3.50E-05
CHMP6	NC Mono	-0.011	-0.02	0.0086	-0.012	0.0018	0.0006	-0.014
CHN2	NC Mono	0.01	-0.00045	0.0066	0.012	-0.0014	0.014	0.004
CHORDC1	NC Mono	0.0041	0.0069	0.0026	0.015	0.013	-0.0049	-0.0025
CHPF2	NC Mono	0.0069	-0.0037	0.011	-0.033	-0.0053	-0.00044	0.0013
CHPT1	NC Mono	-0.01	0.0065	-0.0047	0.0064	-0.00085	0.021	0.0065
CHRFAM7A	NC Mono	0.003	0.0088	-0.0073	-0.0017	-0.009	8.60E-05	0.0034
CHRNB1	NC Mono	-0.0072	-0.0056	0.008	0.0074	0.0064	0.003	0.0078
CHST11	NC Mono	-0.0022	-0.0017	-0.013	-0.0065	-0.018	0.024	0.0012
CHST12	NC Mono	-0.018	0.0028	-0.00074	-0.011	-0.025	-0.0079	-0.0084
CHST13	NC Mono	-0.003	-0.0056	0.00067	-0.011	0.0046	0.0017	-0.0089
CHST14	NC Mono	-0.0027	-0.01	-0.001	-0.00049	-0.013	-0.0004	-0.00095
CHST15	NC Mono	0.022	0.0029	0.0091	-0.0031	0.00078	0.0051	-0.0014
CHST2	NC Mono	0.008	-0.012	0.01	-0.015	0.026	-0.0096	-0.0041
CHST7	NC Mono	0.0026	-0.012	0.013	-0.0094	0.017	-0.016	-0.017
CHSY1	NC Mono	0.00084	0.00044	0.0051	-0.00073	-0.0058	0.012	-0.0048
CHTF18	NC Mono	0.0072	-0.014	-0.0092	-0.011	-0.0036	0.0083	-0.019
CHTF8	NC Mono	0.0037	0.0052	0.0097	-0.011	-0.015	0.0076	0.0031
CHUK	NC Mono	-0.001	0.023	0.0029	0.0034	-0.0014	0.0079	0.00037
CHURC1	NC Mono	0.00055	0.0046	-0.00029	0.015	0.0044	0.0035	0.0051
CIB1	NC Mono	-0.0096	-0.019	-0.0022	0.011	-0.0055	-0.011	-0.0061
CIC	NC Mono	-0.0023	-0.012	-0.0088	-0.023	-0.0036	-0.01	0.022
CIDECP	NC Mono	-0.0038	-0.0041	-0.0059	0.0068	0.00036	-0.0002	-0.01
CIITA	NC Mono	0.008	-0.0049	-0.0059	-0.017	-0.022	-0.014	-0.011
CINP	NC Mono	-0.02	0.0017	-0.0067	-0.0027	-0.0078	-0.0044	0.0036
CIPC	NC Mono	0.0043	0.0078	0.0028	0.0026	-0.00029	0.019	-0.0012
CIR1	NC Mono	-0.023	0.0099	-0.0094	0.01	0.0044	-0.005	0.0015
CIRBP	NC Mono	0.0069	-0.021	-0.015	0.0047	0.0091	0.0025	-0.0066
CIRBP-AS1	NC Mono	0.0075	-0.0069	-0.019	-0.0056	0.0043	0.0034	-0.0026
CIRH1A	NC Mono	0.006	0.0058	0.018	0.0035	-0.017	0.015	-0.0049
CISD1	NC Mono	-0.0086	-0.0044	-0.0018	0.012	-0.019	-0.0056	-0.0012
CISD2	NC Mono	-0.0075	0.0099	0.0077	0.021	-0.00081	-0.0069	0.0011
CISD3	NC Mono	-0.0093	-0.023	0.0093	0.0016	-0.0086	0.0052	0.0066
CISH	NC Mono	-0.012	0.0057	0.0026	-0.0075	-0.015	0.0064	-0.0063
CITED2	NC Mono	-0.0072	-0.0046	0.0047	-0.0036	-0.012	0.021	-0.0013
CITED4	NC Mono	-0.012	-0.0053	0.0029	-0.011	-0.0076	0.017	-0.0072
CKAP2	NC Mono	0.0085	0.0065	0.015	0.0089	0.0031	-0.0054	-0.0033
CKAP4	NC Mono	-0.00024	-0.0021	0.012	-0.013	0.0025	0.00015	0.011
CKAP5	NC Mono	0.013	0.018	0.0084	-0.014	0.0022	0.012	0.012
CKB	NC Mono	-0.0041	-0.01	0.0066	-0.005	0.032	-0.0041	0.00023
CKLF	NC Mono	-0.008	-0.0096	-0.0021	0.011	0.008	-0.0017	0.0095
CKMT2-AS1	NC Mono	0.0041	-0.0033	-0.00086	0.011	0.0026	-0.00096	-0.0029
CKS1B	NC Mono	-0.0077	-0.015	0.014	0.013	0.01	-0.0038	0.017
CKS2	NC Mono	-0.0096	-0.00093	-0.00026	0.013	-0.0085	0.0013	-0.0022
CLASP1	NC Mono	0.017	0.011	-0.0052	-0.018	0.0031	0.0003	0.022
CLASP2	NC Mono	0.019	0.016	0.0016	-0.0082	-0.011	-0.0052	0.0086
CLASRP	NC Mono	-0.00047	-0.011	-0.023	-0.0097	0.009	-0.0033	-0.012
CLCC1	NC Mono	0.02	-0.00017	0.0088	0.00075	-0.0042	-0.0068	0.00041
CLCF1	NC Mono	0.008	-0.013	0.01	-0.00051	0.029	-0.011	-0.0052
CLCN1	NC Mono	-0.00046	-0.007	0.0012	0.0001	-0.0047	-0.0062	-0.0036
CLCN2	NC Mono	0.0053	-0.0013	-0.0081	0.0013	0.0011	-0.0004	0.0095
CLCN3	NC Mono	0.016	0.015	0.0077	-0.0027	-0.0026	0.0036	0.0097
CLCN4	NC Mono	-0.012	0.013	-0.0073	-0.0078	-0.0085	0.0039	0.008
CLCN5	NC Mono	0.013	-6.00E-05	-0.01	-0.0027	-0.014	-0.0039	0.0049
CLCN6	NC Mono	0.014	-0.0027	-0.025	-0.0066	0.00042	-0.0032	-0.0011
CLCN7	NC Mono	0.00028	-0.009	-0.0032	-0.036	-0.013	0.0029	-0.013
CLDN15	NC Mono	0.0063	-0.0066	-0.012	-0.0091	0.011	0.0073	-0.00015
CLDN23	NC Mono	-0.013	0.0089	-0.003	-0.0057	-0.012	-0.0061	-0.0097
CLDN7	NC Mono	-0.0063	0.00016	-0.008	-0.0068	-0.013	0.0051	-0.0066
CLDND1	NC Mono	-0.0073	0.019	0.00025	0.012	0.014	0.0037	-0.013
CLEC10A	NC Mono	-0.0085	0.0066	-0.0061	-0.0025	-0.035	-0.012	-0.0054
CLEC11A	NC Mono	-0.012	-0.01	0.0029	-0.0037	-0.0098	0.0028	0.00069
CLEC12A	NC Mono	0.0028	-0.0028	-0.0051	0.0082	-0.0044	-0.0012	-0.0096
CLEC12B	NC Mono	0.0033	0.002	-0.014	0.0081	-0.01	-0.0078	-0.0092
CLEC16A	NC Mono	0.016	-0.0023	-0.016	-0.013	-0.00065	-0.0052	0.0061
CLEC1A	NC Mono	0.0084	0.0014	-0.012	0.0068	0.0062	-0.0068	-0.0076
CLEC1B	NC Mono	-0.0026	-7.80E-05	-0.0095	0.0068	-0.015	-0.0091	-0.0034
CLEC2B	NC Mono	-0.013	0.0092	-0.0029	0.016	0.0035	-0.017	0.012
CLEC2D	NC Mono	0.0087	-0.0076	-0.015	0.012	0.0037	-0.017	-0.006
CLEC3B	NC Mono	-0.016	-0.0027	-0.0011	-0.0046	0.00088	0.014	0.0076
CLEC4A	NC Mono	-0.011	0.005	-0.0016	0.0053	-0.012	-0.023	-0.00065
CLEC4E	NC Mono	-0.0083	0.0056	-0.0078	0.0013	-0.0081	0.041	0.0071
CLEC4F	NC Mono	0.0025	-0.0011	0.0002	3.30E-05	-0.0034	-0.0029	-0.0052
CLEC7A	NC Mono	-0.0015	0.011	-0.0076	0.0018	0.0059	-0.0032	0.0022
CLECL1	NC Mono	-0.0068	-0.0029	-0.0031	0.0053	-0.011	-0.018	-0.0063
CLHC1	NC Mono	0.0059	-0.00061	0.00094	0.0069	-0.0054	-0.0016	0.0019
CLIC1	NC Mono	-0.026	0.0048	0.0015	0.0047	-0.003	-0.005	0.0073
CLIC2	NC Mono	-0.0039	0.0092	-0.0036	0.004	-0.034	0.00055	0.0016
CLIC4	NC Mono	-0.0015	0.015	0.006	-0.0086	3.40E-05	0.0039	0.0091
CLINT1	NC Mono	0.021	-0.00075	0.025	0.0092	0.0024	-0.0039	-0.0022
CLIP2	NC Mono	0.0033	-0.004	-0.0023	-0.027	-0.017	-0.01	0.01
CLIP4	NC Mono	0.0038	0.023	-0.0087	0.011	0.005	0.012	-0.0064
CLK1	NC Mono	0.0034	0.0054	-0.014	0.022	0.0018	-0.0017	-0.011
CLK4	NC Mono	0.015	0.00022	-0.0047	0.02	0.0045	-0.0069	-0.017
CLMN	NC Mono	0.01	-0.0046	-0.0085	0.011	0.007	0.015	-0.0067
CLN3	NC Mono	-0.016	-0.0075	-0.0066	-0.015	-0.0036	-0.015	-0.014
CLN6	NC Mono	-0.0045	-0.0091	-0.0095	-0.0002	0.0028	-0.0032	-0.0029
CLN8	NC Mono	0.01	-0.0086	-0.0098	0.0057	-0.011	-0.0003	-0.016
CLOCK	NC Mono	0.011	0.001	-0.012	0.0053	0.00093	-0.012	0.0066
CLP1	NC Mono	-0.012	0.013	0.0037	-0.0019	0.0042	0.0039	-0.013
CLPB	NC Mono	0.005	-0.0045	0.0084	-6.10E-05	-0.031	-0.0034	0.0028
CLPP	NC Mono	-0.016	-0.012	0.0061	-0.013	-0.0072	0.014	-0.0048
CLPTM1	NC Mono	-0.0068	0.0056	0.0029	-0.016	0.0084	0.0043	-0.0052
CLPX	NC Mono	0.0068	0.0093	-0.0021	0.0027	-0.029	-0.0062	-0.0016
CLSPN	NC Mono	-0.0045	0.0071	-0.0084	0.005	0.0025	-0.01	-0.0018
CLSTN1	NC Mono	0.0094	-0.0018	-0.0056	-0.029	-0.0018	-0.0013	0.013
CLSTN3	NC Mono	0.0031	-0.0083	-0.015	-0.00075	0.0044	-0.0026	0.014
CLTB	NC Mono	-0.018	-0.02	0.0066	-0.0061	0.0031	0.0013	-0.0076
CLTC	NC Mono	0.021	0.012	0.014	-0.012	-0.0017	-0.0043	0.013
CLTCL1	NC Mono	0.0037	0.0015	-0.0059	-0.0026	0.0056	0.0042	0.0068
CLUAP1	NC Mono	0.0029	0.00049	0.0027	0.014	0.0055	0.0049	-0.017
CLUH	NC Mono	0.0098	-0.0076	0.0014	-0.028	-0.016	0.008	0.0081
CLYBL	NC Mono	0.0011	-0.0052	0.0016	0.016	-0.0032	-0.0059	0.0021
CMAHP	NC Mono	0.0049	0.013	-0.016	0.0018	-0.013	-0.011	-0.013
CMC1	NC Mono	-0.019	-0.0034	0.0018	0.016	0.0052	0.0091	0.0054
CMC2	NC Mono	-0.019	0.0035	-0.0053	0.014	-0.0006	-0.0044	0.007
CMC4	NC Mono	-0.0087	-0.0074	0.0018	0.01	0.011	-0.006	0.011
CMIP	NC Mono	-0.0099	-0.0078	-0.021	-0.00045	-0.0071	-0.0064	0.015
CMKLR1	NC Mono	-0.0088	0.014	-0.0087	-0.0025	-0.03	0.013	0.0034
CMPK2	NC Mono	-0.02	0.02	-0.0096	-0.0076	0.00084	0.00058	-0.0047
CMSS1	NC Mono	-0.0011	-0.0055	0.00064	0.014	-0.0058	0.0017	-0.0046
CMTM1	NC Mono	0.001	-0.0096	0.0069	-0.0071	-0.004	-0.0029	-0.0074
CMTM3	NC Mono	0.0019	-0.01	0.016	-0.0038	-0.0095	-0.018	0.013
CMTM4	NC Mono	0.011	0.00057	-0.0084	-0.0033	0.0078	-0.012	0.0083
CMTM6	NC Mono	0.0077	-0.00015	0.028	0.013	0.017	0.0019	0.0097
CMTR1	NC Mono	-0.013	0.019	-0.017	-0.014	-0.0033	0.0027	-0.0036
CMTR2	NC Mono	0.011	0.016	0.014	0.0075	-0.015	0.00036	-0.0076
CNDP2	NC Mono	-0.014	0.009	0.0018	-0.013	0.0016	-0.0005	0.00091
CNEP1R1	NC Mono	-0.0016	0.017	0.0035	0.015	0.019	0.0029	-0.0074
CNIH1	NC Mono	0.002	-0.0016	0.01	0.024	-0.011	-0.011	0.017
CNIH4	NC Mono	-0.018	0.0095	-0.0067	0.0078	0.004	0.036	0.0092
CNN2	NC Mono	0.005	-0.014	0.018	-0.0087	-0.0068	-0.00091	0.0048
CNNM2	NC Mono	0.0046	-0.0034	-0.0065	-0.013	-0.0025	-0.0062	-0.0046
CNNM3	NC Mono	0.013	-0.0075	0.0012	-0.01	0.0093	0.01	-0.0081
CNNM4	NC Mono	0.01	0.0082	0.0022	-0.017	0.0081	-0.0053	-0.0014
CNOT1	NC Mono	0.017	0.015	0.006	-0.018	-0.00094	-0.0023	0.016
CNOT3	NC Mono	-0.0074	-0.0017	-0.00013	-0.017	0.00047	0.0004	0.0079
CNOT6	NC Mono	0.016	0.012	0.0019	-0.0081	0.0048	-0.0032	0.023
CNOT6L	NC Mono	0.014	0.0042	0.0005	0.00055	0.0094	-0.012	0.034
CNP	NC Mono	-0.02	0.015	-0.0017	-0.018	0.00013	-0.0011	-0.004
CNPY2	NC Mono	-0.008	-0.019	0.003	0.015	-0.011	-0.0036	-4.40E-05
CNPY4	NC Mono	0.0072	-0.009	2.40E-05	0.0044	0.0017	-0.011	0.0021
CNST	NC Mono	0.016	0.0064	0.017	0.0019	0.01	0.0075	-0.0054
CNTD1	NC Mono	0.0088	-0.0042	-0.017	-0.002	0.0018	0.0041	-0.0013
CNTLN	NC Mono	0.0031	-0.0099	-0.018	0.017	0.0019	-0.012	0.0099
CNTNAP1	NC Mono	0.0051	-0.0067	-0.017	-0.0034	-0.00088	-0.015	-4.50E-05
CNTRL	NC Mono	0.0011	0.013	-0.02	0.009	0.012	0.026	-0.0014
CNTROB	NC Mono	0.012	-0.0023	-0.013	-0.019	0.0044	0.01	0.0028
COA1	NC Mono	-0.012	0.004	-0.015	0.014	-0.0067	-0.013	0.0021
COA3	NC Mono	-0.025	-0.0068	-0.0021	0.0058	0.0042	0.0018	0.0061
COA4	NC Mono	-0.018	-0.0088	-0.00064	0.0071	-0.0055	0.014	0.016
COA6	NC Mono	-0.022	0.0053	-0.011	0.0083	-0.0015	-0.0037	0.0098
COA7	NC Mono	0.00059	0.00066	-0.0013	0.0061	-0.024	0.017	0.012
COG1	NC Mono	0.0063	0.0037	0.00066	-0.0071	0.018	0.011	-0.02
COG2	NC Mono	0.015	-0.00052	0.017	0.012	0.00021	0.0081	-0.0034
COG3	NC Mono	0.016	0.012	-0.0064	0.0029	0.001	0.0031	-0.00017
COG5	NC Mono	0.014	0.017	0.0033	-0.0016	0.0015	0.00077	-0.0018
COG6	NC Mono	0.0067	0.013	0.012	0.00081	0.005	0.0076	0.0036
COIL	NC Mono	-0.00065	-0.0022	0.0017	0.013	0.0043	-0.0094	0.00077
COL18A1	NC Mono	0.01	-0.012	0.00029	-0.0076	-0.013	-0.0093	-0.0057
COL23A1	NC Mono	-0.0016	0.0029	0.004	0.0011	-0.0032	-0.0021	-0.0085
COL24A1	NC Mono	0.0045	-0.00054	-0.00044	-0.0031	0.028	-0.0073	0.0056
COL4A3BP	NC Mono	0.0017	0.0016	-0.0052	0.0063	0.015	0.0052	-0.0023
COL8A2	NC Mono	-0.006	0.00091	-0.0007	-0.0049	-0.03	-0.0012	0.0067
COL9A2	NC Mono	0.0094	-0.013	-0.0012	-0.0025	0.0015	0.0092	-0.011
COL9A3	NC Mono	-0.0062	-0.0002	-0.0049	-0.0073	-0.0021	-0.004	0.00055
COLGALT1	NC Mono	0.0029	0.00028	0.0055	-0.023	-0.0071	0.0052	0.011
COLQ	NC Mono	0.002	0.0025	-0.01	-0.00015	-0.01	0.0029	-0.0032
COMMD1	NC Mono	-0.017	-0.0064	-0.0054	0.011	-0.00047	-0.015	0.00051
COMMD10	NC Mono	0.0044	0.0045	0.012	0.022	-0.021	-0.01	0.00032
COMMD3	NC Mono	0.0038	-0.01	-0.0085	0.024	0.0025	-0.017	-0.0026
COMMD4	NC Mono	-0.017	-0.0089	-0.0048	-0.0032	-0.013	-0.00023	0.014
COMMD5	NC Mono	-0.018	-0.013	0.0069	-0.006	-0.012	-0.0023	-0.0046
COMMD6	NC Mono	-0.014	-0.016	0.0017	0.015	0.0037	-0.0035	0.024
COMMD8	NC Mono	-0.0071	0.0013	0.017	0.026	-0.0037	-0.015	0.015
COMT	NC Mono	-0.015	-0.011	0.0086	-0.0045	-0.022	-0.003	-0.0047
COMTD1	NC Mono	-0.0073	-0.02	0.0061	-0.012	-0.0032	0.0055	-0.0073
COPA	NC Mono	0.016	0.014	0.022	-0.01	-0.011	0.0083	0.0037
COPB1	NC Mono	0.007	0.016	0.028	0.0014	-0.00026	-0.0026	-0.0045
COPE	NC Mono	-0.02	-0.017	0.01	-0.0088	-0.00044	0.0032	-0.0073
COPG2	NC Mono	0.0077	0.0026	-0.0067	0.003	0.014	-0.00064	0.0029
COPG2IT1	NC Mono	0.014	0.0022	-0.017	0.0016	0.006	-0.0095	0.0064
COPRS	NC Mono	-0.0048	-0.015	0.0068	0.011	-0.0046	-0.0054	0.011
COPS2	NC Mono	-0.0078	0.018	0.0019	0.0099	-0.0081	-0.0058	0.013
COPZ2	NC Mono	-0.0026	-0.0064	0.0066	0.0048	-0.0032	-0.0059	-0.0024
COQ10A	NC Mono	0.0093	-0.0073	-0.0018	0.0057	0.0062	-0.0065	-0.011
COQ10B	NC Mono	-0.011	0.019	0.015	0.0087	0.015	0.0029	-0.0032
COQ3	NC Mono	-0.0023	0.0023	-0.0022	0.007	0.0013	-0.0025	-0.0029
COQ4	NC Mono	0.0055	-0.022	0.0058	0.007	-0.0073	0.0058	0.00063
COQ5	NC Mono	-0.011	0.0064	0.00078	0.0097	-0.0017	2.60E-05	-0.00056
COQ7	NC Mono	0.0097	-0.0053	0.0053	0.0085	-0.0054	0.0025	0.011
CORO1A	NC Mono	-0.022	-0.0074	0.0051	-0.018	-0.00063	0.00063	-0.011
CORO1B	NC Mono	-0.007	-0.017	0.012	-0.014	-0.0093	-0.003	-0.016
CORO1C	NC Mono	0.0025	0.014	0.015	-0.00041	0.0094	0.014	0.0029
CORO2A	NC Mono	-0.0033	0.0034	0.0065	-0.013	0.0098	0.021	0.0028
CORO7	NC Mono	-0.0062	-0.014	-0.0015	-0.022	-0.0052	0.003	-0.014
COTL1	NC Mono	-5.70E-05	-0.021	0.023	-0.0047	0.00045	0.0021	0.009
COX10	NC Mono	0.00086	0.00056	0.012	0.002	-0.017	-0.0043	0.0015
COX10-AS1	NC Mono	0.011	0.00043	-0.011	0.014	6.00E-05	-0.0035	-0.0068
COX11	NC Mono	-0.00087	0.011	0.011	0.0063	0.0029	-0.00051	0.009
COX14	NC Mono	-0.018	-0.015	0.0026	0.015	0.0028	-1.40E-06	0.017
COX16	NC Mono	-0.013	-0.0078	-0.0065	0.0025	-0.00046	-0.0037	0.013
COX17	NC Mono	-0.023	-0.0059	-0.00073	0.008	0.016	0.0025	0.015
COX18	NC Mono	0.0072	-0.009	-0.01	0.0077	0.0038	0.0098	0.0059
COX19	NC Mono	0.0097	-0.018	-0.007	0.0022	-6.90E-05	0.00083	-0.0093
COX4I1	NC Mono	-0.014	-0.024	0.0024	0.0097	-0.0073	-0.002	0.016
COX5A	NC Mono	-0.017	-0.016	0.007	0.011	-0.0067	-0.01	0.019
COX5B	NC Mono	-0.022	-0.014	0.0026	0.0059	-0.0024	-0.0019	0.009
COX6A1	NC Mono	-0.024	-0.012	0.0044	0.0049	0.0053	-0.00062	0.013
COX6B1	NC Mono	-0.023	-0.012	-0.0037	0.0054	0.005	-0.0025	0.018
COX6C	NC Mono	-0.021	-0.01	-0.00022	0.016	0.005	-0.0014	0.023
COX7A2	NC Mono	-0.023	-0.0062	-0.0015	0.011	0.0074	-0.0052	0.021
COX7B	NC Mono	-0.02	-0.0081	-0.0006	0.017	-0.0029	-0.0048	0.025
COX7C	NC Mono	-0.019	-0.011	-0.0049	0.014	-0.0034	-0.0036	0.026
COX8A	NC Mono	-0.023	-0.015	0.0037	-0.0053	0.0031	0.0036	0.009
CP	NC Mono	0.0084	-0.00072	-0.017	0.0027	0.00038	-0.014	-0.0055
CPAMD8	NC Mono	-0.0048	-0.012	0.0019	-0.0075	0.0035	-0.0049	-0.0043
CPD	NC Mono	0.016	0.013	0.0087	-0.016	0.0068	-0.0074	0.0089
CPEB2	NC Mono	-0.0063	0.021	-0.0098	-0.014	0.0071	-0.0055	0.013
CPEB3	NC Mono	-0.0046	0.019	-0.013	-0.012	0.0058	0.012	0.01
CPEB4	NC Mono	0.0062	0.015	-0.011	-0.0094	5.30E-05	0.0046	0.026
CPED1	NC Mono	-0.0058	0.011	-0.0063	0.00038	-0.0049	-0.0044	-0.0056
CPM	NC Mono	-0.00079	0.0065	-0.0047	0.0051	-0.013	0.042	0.01
CPNE1	NC Mono	-0.0013	-0.0036	0.0029	0.0038	0.0086	-0.0031	-0.0081
CPNE2	NC Mono	0.01	-0.0092	0.014	-0.0054	-0.013	-0.0066	-0.0013
CPNE3	NC Mono	0.015	0.0011	0.025	0.0037	0.01	-0.0012	0.013
CPNE5	NC Mono	-0.0072	0.0031	-0.0064	-0.0025	0.0076	-0.0062	-0.00029
CPNE8	NC Mono	0.003	0.0037	-0.01	0.015	-0.024	-0.0064	-0.0022
CPNE9	NC Mono	-0.0036	-0.00013	-0.007	0.0003	-0.003	0.0019	-0.0034
CPOX	NC Mono	-0.0019	-0.002	-0.005	0.014	-0.012	0.015	0.001
CPQ	NC Mono	0.0021	0.0052	-0.00017	0.0016	0.0019	-0.013	-0.016
CPSF1	NC Mono	0.0076	-0.0063	0.01	-0.029	-0.0059	0.0047	-0.0071
CPSF2	NC Mono	0.0083	0.012	0.007	0.006	-0.0095	0.0035	0.025
CPSF4	NC Mono	-0.0015	-0.0049	-0.011	-0.004	-0.0055	0.0045	0.0044
CPSF7	NC Mono	0.0072	-0.00016	0.005	-0.012	-0.0068	-0.0089	0.011
CPT1A	NC Mono	0.0093	-0.00013	0.0039	-0.0054	-0.0012	-0.0067	0.0088
CPTP	NC Mono	-0.0064	-0.014	0.015	-0.017	0.0091	6.20E-05	-0.0048
CPVL	NC Mono	0.0043	0.0002	0.0096	0.011	-0.038	-0.016	-0.0056
CR1	NC Mono	0.015	0.0046	-0.0015	-0.0053	-0.011	-0.00037	0.0047
CRACR2A	NC Mono	0.015	-0.003	-0.0044	-0.012	-0.013	0.0023	0.0097
CRACR2B	NC Mono	-0.00088	-0.0053	2.00E-05	-0.0063	0.0031	-0.0021	-0.0034
CRADD	NC Mono	-0.011	0.0016	0.00048	0.0048	0.017	0.0038	0.0067
CRAMP1L	NC Mono	0.017	-0.0048	-0.013	-0.017	-0.0032	-0.00079	0.015
CRAT	NC Mono	-0.0041	-0.0014	0.0062	-0.021	-0.0072	-9.60E-05	-0.001
CREB1	NC Mono	0.016	0.0074	-0.00035	0.00041	0.0081	-0.022	-0.0047
CREB3	NC Mono	-0.019	0.0029	0.0042	-0.0015	-0.002	-0.025	-0.0022
CREB3L2	NC Mono	0.011	0.0087	0.00033	-0.013	-0.018	-0.0067	0.018
CREB3L4	NC Mono	0.0031	-0.0006	-0.0021	0.0049	-0.01	0.0046	0.0011
CREB5	NC Mono	-0.0021	0.0054	-0.0081	-0.0014	-0.025	-0.0075	0.0036
CREBBP	NC Mono	-0.0014	-0.002	-0.023	-0.014	0.00053	-0.0073	0.02
CREBL2	NC Mono	0.00056	0.011	0.0045	-0.00017	-0.027	-0.0066	0.00013
CREBZF	NC Mono	0.021	-0.0021	-0.016	0.0063	0.0087	-0.0021	-0.013
CREG1	NC Mono	-0.013	0.017	0.00039	0.0026	-0.021	-0.0043	-0.003
CRELD1	NC Mono	0.0034	-0.0063	-0.0055	-0.0005	-0.0056	0.008	-0.02
CRELD2	NC Mono	-0.0085	-0.017	0.0032	-0.0046	-0.0013	0.0093	-0.00025
CREM	NC Mono	-0.017	0.013	-0.0094	0.0043	-0.0045	-0.011	0.002
CRIM1	NC Mono	0.011	-0.013	-0.019	0.0083	-0.00027	-0.011	0.00013
CRIP1	NC Mono	0.0086	-0.018	0.0051	0.012	-0.0076	-0.013	-0.0014
CRIP2	NC Mono	0.0011	-0.011	0.0052	-0.0057	0.0018	-0.014	-0.0025
CRIP3	NC Mono	-0.0023	-0.005	-0.0027	0.00065	0.0069	-0.0074	0.00059
CRIPAK	NC Mono	0.013	-0.015	-0.011	0.0031	0.0034	-0.00043	0.0054
CRIPT	NC Mono	0.0018	0.0089	-0.025	0.015	0.011	-0.016	0.0034
CRISPLD2	NC Mono	-0.0031	0.009	-0.0071	-0.004	-0.011	0.024	0.0021
CRKL	NC Mono	0.021	0.0055	0.016	-0.013	0.011	-0.002	0.0014
CROCC	NC Mono	0.012	-0.0095	-0.0023	-0.022	-0.0023	0.006	-0.0043
CROCCP2	NC Mono	0.0015	-0.0065	-0.0085	0.0018	0.0024	0.0019	-0.017
CROCCP3	NC Mono	0.014	-0.0043	-0.021	-0.0029	0.0059	0.00023	-0.0031
CROT	NC Mono	0.0024	0.0091	0.0041	0.007	0.0085	0.0023	-0.0086
CRTAM	NC Mono	-0.017	0.012	-0.0037	-0.0033	0.018	-0.0028	-0.0078
CRTAP	NC Mono	-0.0017	0.00067	0.0044	0.00053	-0.043	-0.0049	0.0024
CRTC1	NC Mono	0.0042	-0.018	-0.016	0.00024	0.00053	-0.0019	0.00074
CRTC3	NC Mono	-0.00049	0.0051	-0.00089	-0.012	-0.024	-0.019	0.0057
CRY1	NC Mono	0.015	-0.0037	0.0092	0.0046	0.0082	0.0078	-0.013
CRY2	NC Mono	0.011	-6.10E-05	0.0048	-0.0099	0.0072	0.02	-0.013
CRYBB1	NC Mono	-0.0079	0.00013	-0.0012	-0.0019	-0.015	-0.0085	0.0023
CRYBB2P1	NC Mono	0.0012	-0.00018	-0.01	0.013	0.0018	0.0056	-0.014
CRYBG3	NC Mono	0.014	4.70E-05	-0.011	-0.0049	-0.012	0.007	0.0086
CRYGS	NC Mono	0.011	-0.0086	-0.012	0.0065	0.0042	0.0018	0.011
CRYL1	NC Mono	0.0024	-0.011	0.014	0.0074	-0.015	-0.0082	0.008
CRYZ	NC Mono	-0.0019	0.0071	0.0022	-0.0006	0.0025	-0.0038	0.0077
CRYZL1	NC Mono	0.00064	0.0076	-0.018	0.021	0.0072	-0.0078	-0.018
CSAD	NC Mono	0.0032	-0.0094	-0.029	0.0049	0.017	-0.0005	-0.012
CSF1R	NC Mono	0.011	0.00075	0.021	-0.015	0.0065	-0.0069	-0.014
CSF2RB	NC Mono	-0.0017	0.0089	0.0042	-0.033	-9.60E-05	-0.01	0.0065
CSF3R	NC Mono	-0.0032	0.0039	-0.005	-0.006	-0.043	-0.012	-0.0095
CSGALNACT1	NC Mono	0.0028	-0.0024	-0.00019	-0.001	-0.0049	0.015	0.0056
CSGALNACT2	NC Mono	0.0056	0.016	0.0021	0.0023	0.015	0.028	0.00048
CSK	NC Mono	-0.011	-0.016	0.0083	-0.022	-0.0043	-0.013	0.009
CSNK1D	NC Mono	0.0031	-0.008	-0.011	-0.014	-0.0015	-0.0062	-0.004
CSNK1G1	NC Mono	0.0079	0.0082	-0.0099	-0.014	0.00086	-0.0011	0.0045
CSNK1G2	NC Mono	-0.0046	-0.018	0.002	-0.028	0.014	0.0047	-0.012
CSNK1G3	NC Mono	0.0056	0.016	0.0084	-0.0051	-0.0064	-0.00066	0.0038
CSNK2A2	NC Mono	0.00034	-0.0047	-0.0033	0.0031	0.0036	0.0035	0.0066
CSNK2B	NC Mono	-0.018	-0.012	0.00058	0.0072	-0.0046	-0.0014	0.021
CSPP1	NC Mono	0.0067	-0.0075	-0.018	0.016	0.0078	-0.005	-0.0019
CSRNP1	NC Mono	-0.017	0.013	-0.00076	-0.02	0.0032	-0.012	0.0074
CSRNP2	NC Mono	0.0079	0.013	-0.0054	-0.01	0.0038	-0.0027	0.0043
CSRP1	NC Mono	-0.0075	-0.0057	0.011	-0.0045	-0.0019	0.0036	0.017
CSRP2BP	NC Mono	0.015	0.00071	0.011	0.0069	0.0057	0.0099	-0.0069
CST3	NC Mono	-0.018	-0.0079	-0.00017	-0.0078	-0.024	0.0011	0.0012
CSTA	NC Mono	-0.017	-0.002	-0.0069	0.0064	-0.014	-0.0094	0.027
CSTB	NC Mono	-0.021	-0.0072	0.0029	0.0011	0.022	-0.0039	0.015
CSTF1	NC Mono	-0.0037	0.0084	0.0091	0.0071	-0.014	0.0041	-0.019
CSTF2T	NC Mono	-0.0046	0.01	-0.014	-0.0039	-0.0003	0.0056	0.011
CTBP1	NC Mono	-0.007	-0.008	0.0061	-0.015	-0.00056	0.0011	0.0063
CTBP1-AS2	NC Mono	0.0021	0.0045	0.0023	-0.014	-0.007	0.0082	-0.0038
CTBP2	NC Mono	-0.001	-0.0096	0.004	-0.0025	0.02	-0.011	0.009
CTBS	NC Mono	-0.0086	0.018	0.0021	0.0078	0.013	0.00076	0.0068
CTC-338M12.4	NC Mono	0.0018	-0.0071	-0.017	0.0025	0.0042	0.0071	-0.017
CTC1	NC Mono	0.0036	0.0047	-0.019	-0.011	0.015	0.011	-0.015
CTCF	NC Mono	-0.0046	-0.0079	0.012	0.013	0.01	-0.01	-0.0014
CTDNEP1	NC Mono	-0.016	-0.0073	-0.0044	0.0018	-0.0046	-0.0066	0.0081
CTDP1	NC Mono	0.004	-0.006	0.01	-0.017	0.002	0.0059	0.0011
CTDSP1	NC Mono	0.0022	-0.017	-0.0018	-0.011	-0.0075	-0.0069	0.0074
CTDSP2	NC Mono	0.014	-0.004	0.0041	-0.019	0.0066	-0.0098	0.02
CTDSPL2	NC Mono	0.012	0.018	0.0095	0.0033	-0.0029	-0.006	-0.0049
CTIF	NC Mono	-0.0043	0.0026	-0.012	-0.0061	-0.0064	0.0057	0.0083
CTNNA1	NC Mono	3.90E-05	0.012	0.021	-0.01	0.0046	0.0025	0.0013
CTNNB1	NC Mono	0.01	0.0066	0.0016	-0.0026	-0.0042	-0.001	0.0059
CTNNBIP1	NC Mono	-0.0085	-0.0081	0.0041	-0.011	-0.014	-0.012	0.0061
CTNND1	NC Mono	-0.0026	0.0067	-0.011	-0.0063	-0.0014	-0.0055	0.0077
CTNS	NC Mono	0.0018	0.0042	0.0036	-0.016	-0.019	-0.0089	-0.018
CTPS1	NC Mono	0.011	-0.0058	0.0084	0.0082	-0.013	0.031	0.0025
CTPS2	NC Mono	0.003	0.012	0.0092	-0.0062	0.013	0.01	-0.0023
CTRL	NC Mono	0.0011	-0.004	-0.016	-0.016	0.013	0.0018	-0.0023
CTSA	NC Mono	-0.016	0.006	0.0059	-0.0074	-0.011	-0.0082	-0.0036
CTSB	NC Mono	-0.0077	0.006	0.0068	-0.0024	-0.027	0.026	0.0017
CTSC	NC Mono	-0.0034	0.0074	0.0078	0.0094	-0.00049	-0.0069	-0.015
CTSD	NC Mono	-0.011	-0.00083	0.0095	-0.017	-0.007	-0.0062	-0.0048
CTSF	NC Mono	0.0047	-0.01	0.0018	0.0035	-0.0089	-0.0066	-0.012
CTSH	NC Mono	-0.0042	-0.0057	0.0073	-0.0039	-0.019	0.0019	0.0025
CTSK	NC Mono	0.017	-0.0077	-0.013	0.0057	-0.0018	-0.015	-0.0016
CTSL	NC Mono	-0.016	0.013	0.00062	0.00055	-0.00061	-0.0095	0.00033
CTSO	NC Mono	0.0037	0.014	0.02	0.011	-0.005	-0.0024	-0.014
CTSZ	NC Mono	-0.0082	-0.0092	-0.01	-0.0076	0.0036	-0.006	0.0072
CTTNBP2	NC Mono	0.0092	-0.0084	-0.0016	0.0099	-0.025	-0.00076	-0.0031
CTTNBP2NL	NC Mono	0.0032	0.009	-0.0036	0.0046	-0.019	0.042	0.0059
CTU1	NC Mono	-0.013	-0.015	0.0077	-0.012	-0.0054	0.011	-0.018
CTU2	NC Mono	-0.0062	-0.01	-0.0021	-0.0026	-0.0051	0.016	-0.0059
CUEDC1	NC Mono	-0.0044	-0.014	-0.015	-0.013	-0.01	-0.0097	0.003
CUL1	NC Mono	-0.015	0.023	-0.0032	-0.0085	-0.0056	-0.002	-0.0053
CUL2	NC Mono	0.0037	0.019	0.016	0.0091	0.0032	-0.0063	-0.012
CUL4A	NC Mono	0.011	0.011	0.019	-0.0029	-0.0014	-0.00065	0.006
CUL4B	NC Mono	0.0059	0.02	-0.0012	-0.007	-0.0025	-0.0071	0.012
CUL7	NC Mono	0.011	-0.00021	-0.012	-0.022	0.0025	0.0027	0.0011
CUL9	NC Mono	0.015	-0.0002	-0.018	-0.023	-0.0042	-0.0054	0.016
CUTA	NC Mono	-0.022	-0.012	-0.0057	-0.0014	-0.012	0.0036	0.0077
CUX1	NC Mono	-0.015	-0.0019	-0.00059	-0.0085	0.026	0.0016	-0.0072
CWC15	NC Mono	-0.021	-0.0022	0.00081	0.02	0.0048	-0.0044	0.0052
CWC25	NC Mono	-0.0043	-0.01	-0.012	0.02	0.0076	-0.0086	-0.019
CWF19L2	NC Mono	-0.014	0.0068	-0.017	0.012	0.0025	0.0037	-0.0048
CX3CR1	NC Mono	-0.01	0.013	0.0086	-0.016	0.021	-0.029	-0.0017
CXCL10	NC Mono	-0.021	0.013	-0.0088	-0.0093	-0.0032	-0.0027	0.002
CXCL16	NC Mono	0.0068	-0.0092	0.014	-0.0012	0.012	-0.013	-0.012
CXCL2	NC Mono	-0.0023	-0.0029	-0.0031	0.0054	-0.0082	-0.016	0.014
CXCL3	NC Mono	-0.0021	-0.00059	-0.0019	0.0055	-0.006	-0.0088	-0.0029
CXCL8	NC Mono	-0.0051	0.0038	0.0025	-0.0062	-2.40E-05	-0.014	0.024
CXCL9	NC Mono	-0.0045	-0.0025	0.005	-0.0015	-0.012	-0.0031	0.0091
CXCR2	NC Mono	-0.014	0.012	-0.004	-0.0047	-0.01	-0.0048	-0.003
CXCR2P1	NC Mono	-0.018	0.018	-0.011	-0.0094	-0.0062	-0.0054	-0.00047
CXCR4	NC Mono	-0.0039	0.0024	-0.005	0.0065	-0.0066	0.046	-0.00039
CXorf21	NC Mono	-0.012	0.015	0.00045	0.0098	0.0048	-0.016	-0.015
CXorf23	NC Mono	0.018	0.0014	-0.017	0.011	0.012	-0.0068	-0.0047
CXorf40A	NC Mono	-0.013	-0.0035	0.0038	-0.0028	-0.002	0.0038	-0.0016
CXorf40B	NC Mono	-0.01	-0.012	0.0029	-0.0022	-0.0046	0.0036	-0.0032
CXorf56	NC Mono	-0.0026	-0.0013	-0.0061	0.0091	0.0054	-0.0033	0.00074
CXXC5	NC Mono	-0.00073	-0.0043	0.0041	-0.0051	-0.017	-0.013	-0.0055
CYB561	NC Mono	-0.0048	-0.0056	-0.0046	-0.0055	0.01	-0.0065	-0.019
CYB561A3	NC Mono	-0.0016	-0.012	0.021	-0.014	0.007	-0.01	-0.0095
CYB561D1	NC Mono	0.019	-0.011	-0.0067	-0.0059	0.0088	-0.0076	-0.0096
CYB5A	NC Mono	-0.012	0.002	-0.00092	0.0058	0.011	-0.0026	0.0058
CYB5D1	NC Mono	0.0094	0.0051	-0.0088	0.001	0.0067	-0.0036	0.0014
CYB5D2	NC Mono	0.009	-0.015	0.0093	0.0099	0.0049	0.0057	0.0015
CYB5R1	NC Mono	4.80E-05	-0.0085	-0.0031	0.007	-0.018	0.012	0.0023
CYB5R2	NC Mono	-0.0033	0.003	-0.0024	-0.0095	0.0066	0.0073	0.00038
CYB5R3	NC Mono	-0.0095	-0.007	0.022	-0.013	0.02	-0.0007	-0.013
CYB5RL	NC Mono	0.011	-0.003	-0.0089	-0.0031	0.0026	0.0071	-0.0078
CYBA	NC Mono	-0.023	-0.015	0.0037	-0.0099	0.0022	-0.00027	-0.0043
CYBB	NC Mono	-0.0036	0.021	0.011	-0.012	-0.0054	-0.00042	0.023
CYBRD1	NC Mono	0.012	0.0026	0.0084	0.0047	-0.00034	-0.0027	-0.0036
CYC1	NC Mono	-0.0047	-0.026	0.011	0.0047	-0.013	0.0049	-0.0032
CYCS	NC Mono	-0.011	0.0053	0.0045	0.024	-0.0093	-0.0011	0.023
CYFIP1	NC Mono	0.0083	0.0062	0.016	-0.013	-0.018	-0.0079	0.00062
CYFIP2	NC Mono	0.015	0.0011	0.02	-0.0092	0.024	0.0065	-0.0022
CYHR1	NC Mono	-0.0088	-0.015	0.004	-0.013	-0.003	-0.0043	-0.008
CYP1B1	NC Mono	0.0019	0.0031	0.0031	-0.0015	0.0017	0.02	-0.0014
CYP1B1-AS1	NC Mono	-0.0048	0.0065	-0.0059	0.0036	0.0082	0.017	0.0059
CYP20A1	NC Mono	0.017	-0.014	0.003	0.018	0.0085	0.0032	0.0011
CYP27A1	NC Mono	-0.0021	0.0016	0.00059	-0.0053	-0.014	-0.00074	-0.0014
CYP2R1	NC Mono	0.0026	0.0012	-0.002	0.004	0.003	0.04	-0.0056
CYP2S1	NC Mono	-0.0042	-0.0002	0.0067	-0.0023	-0.031	-0.019	-0.0022
CYP2U1	NC Mono	0.0089	0.0077	0.015	0.0064	-0.0058	0.02	-0.0036
CYP3A5	NC Mono	0.011	-0.00016	-0.012	0.0015	0.0073	-0.00033	-0.0081
CYP4F22	NC Mono	-0.0066	0.00071	-0.0012	-0.013	0.03	0.0067	0.0038
CYP4V2	NC Mono	0.0087	0.0077	0.011	-0.0012	0.011	0.0032	0.012
CYP51A1	NC Mono	-0.0055	0.014	0.0069	-0.0038	-0.0073	-0.0036	0.012
CYSLTR1	NC Mono	-0.014	0.018	-0.0038	0.0035	-0.0083	-0.01	-0.0051
CYSLTR2	NC Mono	0.0081	0.0071	-0.0049	0.011	-0.018	0.017	0.0023
CYSTM1	NC Mono	-0.018	0.0099	-0.0019	0.0014	-6.90E-05	-0.0061	0.0013
CYTH3	NC Mono	0.017	-0.0013	0.0079	-0.0091	0.0001	0.0072	0.015
CYTIP	NC Mono	-0.0028	0.0093	0.00036	0.008	0.026	0.023	-0.0053
D2HGDH	NC Mono	0.0092	-0.017	-0.014	-0.0054	-0.0019	0.0035	-0.0077
DAAM1	NC Mono	0.0013	0.0041	0.00076	0.001	-0.00037	-0.0013	0.0041
DAB2	NC Mono	-0.00054	0.0077	0.002	0.0044	-0.023	0.0073	0.0021
DAD1	NC Mono	-0.023	-0.0035	0.0048	0.0094	0.01	-0.0058	0.011
DAG1	NC Mono	0.0041	0.005	0.0033	-0.019	-0.0075	0.0023	0.012
DAGLA	NC Mono	0.011	-0.002	0.00036	-0.016	-0.028	-0.0012	0.0056
DALRD3	NC Mono	0.0095	-0.013	0.0028	-0.0039	0.011	0.006	-0.0016
DANCR	NC Mono	0.011	-0.019	0.0058	0.011	-0.0014	0.0004	0.0047
DAPK1	NC Mono	0.014	0.0078	0.0018	-0.0087	-0.013	0.022	0.016
DAPK3	NC Mono	-0.012	-0.012	0.00056	-0.021	0.00087	0.007	-0.01
DAPP1	NC Mono	-0.0063	0.0095	0.0075	0.0094	0.00059	-0.02	-0.019
DARS	NC Mono	-0.0039	0.0062	0.0044	0.017	-0.0049	0.017	0.005
DARS2	NC Mono	0.012	0.0078	0.016	0.0049	-0.00088	0.012	-0.00036
DAZAP1	NC Mono	-0.0018	-0.012	-0.012	-0.0057	0.0015	0.0045	0.016
DBF4	NC Mono	-0.0013	0.002	0.0033	0.014	-0.0081	-0.0004	0.0092
DBF4B	NC Mono	-0.0034	0.0032	-0.019	-0.0013	-0.0078	-0.00085	-0.0079
DBI	NC Mono	-0.023	-0.0047	0.0031	0.011	0.0098	-0.0013	0.017
DBP	NC Mono	-0.011	-0.0062	-0.0016	-0.012	-0.0055	0.015	0.0039
DBR1	NC Mono	-0.0045	0.018	0.012	-0.0015	-0.0055	0.0037	-0.0093
DBT	NC Mono	-0.0026	0.014	-0.013	0.0099	0.0016	-0.00046	0.0018
DCAF12	NC Mono	0.011	0.0092	0.017	-0.0045	-0.0048	0.0089	0.0057
DCAF13	NC Mono	0.0059	0.00028	0.019	0.019	-0.0068	0.0041	0.0036
DCAF15	NC Mono	-0.013	-0.0062	-0.016	-0.012	0.0015	-0.00024	-0.0081
DCAF16	NC Mono	0.0055	0.0037	-0.0081	0.0022	-0.0037	0.00075	0.0068
DCAF17	NC Mono	0.016	0.015	0.0058	-0.00031	-0.0015	0.0087	0.0085
DCAF4	NC Mono	0.0072	-0.0026	-0.0025	0.0019	-0.0017	0.013	0.0057
DCAF6	NC Mono	-0.012	0.017	0.0047	-0.0025	0.011	-0.0095	-0.0028
DCAKD	NC Mono	-0.00046	-0.01	0.0078	-0.0067	0.0067	-0.0025	0.00045
DCBLD1	NC Mono	0.0031	0.00053	-0.0012	-0.00022	-0.0044	-0.011	-0.004
DCDC2B	NC Mono	0.0048	-0.0061	-0.014	-0.0036	0.016	0.002	-0.0085
DCHS1	NC Mono	0.012	-0.0086	0.005	-0.0036	-0.014	-0.0092	0.0078
DCK	NC Mono	0.0024	0.013	0.021	0.01	-0.0076	0.0033	0.002
DCLRE1A	NC Mono	-0.00079	0.017	0.0012	0.0012	-0.011	0.02	-0.00026
DCLRE1B	NC Mono	-0.0037	0.0037	0.0063	-0.0022	0.0063	0.013	-0.00091
DCLRE1C	NC Mono	0.0063	0.0025	-0.011	0.019	0.0052	0.0014	-0.02
DCP1B	NC Mono	-0.013	0.016	-0.0045	-0.007	0.0026	-0.0046	-0.012
DCP2	NC Mono	0.019	-0.0019	-0.019	0.0058	0.0083	-0.0078	0.0072
DCPS	NC Mono	-0.014	-0.011	0.0051	0.0026	-0.0088	0.0073	-0.00081
DCTN1	NC Mono	0.008	0.013	0.018	-0.028	0.0049	0.0064	0.0059
DCTN4	NC Mono	0.0027	0.017	-0.013	0.00086	-0.015	0.0051	0.0063
DCTN5	NC Mono	0.00049	0.012	0.0048	0.0012	0.0044	-0.00044	-0.0021
DCTN6	NC Mono	-0.016	0.0094	0.001	0.014	-0.001	0.00057	0.015
DCTPP1	NC Mono	-0.0093	-0.018	0.015	0.0078	-0.0056	0.00053	0.01
DCUN1D1	NC Mono	0.0059	0.021	0.011	0.0069	-0.0074	-0.0039	0.012
DCUN1D2	NC Mono	0.016	-0.0089	0.0064	0.0039	-0.0016	-0.0026	-0.0064
DCUN1D3	NC Mono	-5.20E-05	0.012	-0.0038	-0.0065	0.0016	-0.0083	0.0019
DCUN1D4	NC Mono	0.017	0.0062	0.013	0.0083	0.0064	-0.0038	-0.0078
DCUN1D5	NC Mono	-0.011	-0.00019	0.005	0.018	-0.0016	0.00022	0.016
DCXR	NC Mono	-0.0085	-0.022	0.0013	-0.0016	0.00024	0.00089	-0.0056
DDA1	NC Mono	-0.011	-0.0063	0.0057	-0.021	0.0062	-0.0034	0.0012
DDAH2	NC Mono	-0.021	-0.0047	-0.0023	-0.01	-0.0019	-0.018	-0.0076
DDB1	NC Mono	0.019	-0.0031	0.025	-0.01	-0.0022	0.0036	0.0076
DDB2	NC Mono	-0.019	0.016	-0.015	-0.0092	0.01	0.0061	-0.0042
DDHD1	NC Mono	0.0071	0.011	-0.015	-0.0055	-0.0066	-0.011	-0.0044
DDHD2	NC Mono	0.015	0.00053	0.0026	-0.0021	-0.0028	0.0044	0.0058
DDI2	NC Mono	0.0039	0.008	-0.0046	-0.008	-0.013	0.0071	7.60E-05
DDIAS	NC Mono	0.0066	0.0046	0.017	-0.0035	-0.0081	-0.014	0.0095
DDIT3	NC Mono	-0.011	0.0054	-0.012	0.0054	-0.0025	-0.012	0.0022
DDIT4	NC Mono	-0.0069	0.0045	-0.0069	0.0036	-0.0063	0.049	0.0024
DDO	NC Mono	-0.0058	0.0095	-0.0078	0.0018	-0.0073	0.0059	-0.012
DDRGK1	NC Mono	-0.023	-0.0067	-0.0064	-0.011	0.0029	0.0022	-0.0065
DDTL	NC Mono	0.0075	-0.0029	-0.0088	0.0083	-0.0007	0.0029	-0.015
DDX10	NC Mono	0.0087	0.0015	-0.01	0.014	-0.02	0.0059	0.0029
DDX11	NC Mono	0.005	0.0016	-0.0048	-0.0011	0.00083	0.004	-0.0015
DDX12P	NC Mono	0.0051	-0.0018	-0.018	-0.0087	0.012	-0.0042	-0.00024
DDX17	NC Mono	0.00077	-0.012	-0.029	0.011	0.0076	-0.00065	0.0037
DDX20	NC Mono	-0.0024	0.021	0.0031	0.0031	-0.0053	0.011	-0.021
DDX21	NC Mono	0.0066	-0.0062	0.009	0.022	-0.003	0.012	0.026
DDX26B	NC Mono	0.0018	0.012	-0.0075	-0.0016	0.017	-0.0075	-0.0076
DDX28	NC Mono	0.0057	-0.013	0.012	-0.00015	-0.014	0.0019	0.0014
DDX31	NC Mono	0.011	-0.0078	-0.004	0.0026	-0.0033	0.017	0.00044
DDX39A	NC Mono	-0.013	-0.014	-0.0041	-0.0063	-0.0029	0.0084	0.002
DDX3X	NC Mono	0.014	0.011	0.016	-0.0069	0.01	-0.0069	-0.00044
DDX42	NC Mono	0.0023	-0.0068	-0.012	0.008	0.00045	0.002	0.012
DDX43	NC Mono	0.0048	-0.0012	0.00033	0.0059	-0.0039	-0.0048	-0.0036
DDX46	NC Mono	0.0084	-0.015	0.00047	0.021	0.011	-0.00055	0.013
DDX51	NC Mono	0.0098	-0.017	-0.012	-0.0093	-0.0014	0.019	-0.018
DDX54	NC Mono	-0.0006	-0.0099	0.008	-0.019	-0.016	0.015	-0.0082
DDX55	NC Mono	0.0075	-0.0079	-0.0081	0.015	-0.0077	0.017	-0.013
DDX58	NC Mono	-0.02	0.02	-0.013	-0.0053	0.0026	-0.004	-0.0062
DDX6	NC Mono	0.0076	0.006	-0.013	0.0015	0.0075	0.0034	0.0074
DDX60	NC Mono	-0.016	0.024	-0.0095	-0.008	0.0032	0.0037	-0.00095
DDX60L	NC Mono	-0.011	0.023	-0.013	-0.0091	0.0022	0.0042	0.0026
DEAF1	NC Mono	0.0026	-0.016	0.0086	-0.0089	-0.0072	0.016	-0.016
DECR2	NC Mono	-0.0015	-0.015	0.00022	-0.0057	-0.0057	-0.0013	-0.0092
DEDD2	NC Mono	-0.0088	-0.012	0.015	-0.02	0.0061	-0.013	-0.018
DEF6	NC Mono	-0.0033	-0.0097	0.0034	-0.016	-0.013	-0.022	-0.0062
DEF8	NC Mono	-0.00072	-0.01	-0.00078	-0.0032	-0.025	-0.016	-0.011
DEGS1	NC Mono	0.0014	0.00096	0.0058	0.0098	-0.012	-0.00036	0.0098
DEK	NC Mono	-0.014	0.0039	0.0076	0.019	-0.0016	-0.0089	-0.0017
DENND1A	NC Mono	-0.0017	-0.0046	-0.026	-0.0031	-0.008	-0.00047	0.011
DENND1B	NC Mono	-0.0083	0.015	-0.0069	-0.002	-0.0066	-0.0063	0.004
DENND2D	NC Mono	-0.005	0.012	-0.0075	-0.0049	-0.0017	0.011	-0.0034
DENND3	NC Mono	0.016	-0.00091	-0.0022	-0.02	0.016	0.015	0.013
DENND4A	NC Mono	0.013	0.0027	-0.016	0.0047	-0.015	-0.013	0.0074
DENND4B	NC Mono	0.01	-0.0097	-0.025	-0.019	-0.0025	-0.0048	0.0081
DENND4C	NC Mono	0.016	0.014	0.001	-0.0066	-0.011	0.0019	0.012
DENND5A	NC Mono	0.013	0.0049	0.014	-0.0098	0.017	-0.0073	3.70E-05
DENND5B	NC Mono	0.0099	0.0024	0.0016	-0.0044	0.0015	-0.0001	0.0013
DENND6A	NC Mono	0.013	0.011	-0.0075	0.003	-0.00023	0.0076	0.00021
DENND6B	NC Mono	0.00099	-0.017	-0.0014	-0.0021	-0.016	-0.0063	-0.0028
DEPDC5	NC Mono	0.016	-6.40E-05	-0.01	-0.01	-0.0039	0.0059	0.0033
DEPTOR	NC Mono	-0.0026	0.00045	-0.0023	0.0025	-0.026	0.015	0.00085
DES	NC Mono	-0.0065	-0.0023	0.0023	-0.0062	0.0066	0.0093	0.0075
DESI1	NC Mono	-0.012	0.0047	-0.011	-0.0086	0.0037	0.00013	0.02
DESI2	NC Mono	0.0026	0.011	0.0087	0.0056	0.013	-0.012	0.0079
DET1	NC Mono	0.0026	0.0029	-0.00034	0.0074	-0.0055	0.0088	-0.0087
DEXI	NC Mono	0.002	-0.013	-5.40E-05	-0.0083	-0.01	0.007	-0.0014
DFFB	NC Mono	0.0083	-0.0043	-0.0048	-0.0087	0.0018	0.01	0.00045
DGAT1	NC Mono	0.0021	-0.023	-0.0016	-0.0043	-0.0052	0.00071	-0.023
DGAT2	NC Mono	-0.0051	-0.00073	0.0078	-0.0066	0.011	-0.015	-0.00038
DGCR11	NC Mono	0.0053	0.004	-0.019	-0.0029	0.0054	0.0046	0.0037
DGCR14	NC Mono	-0.0076	0.00063	0.0043	-0.0047	-0.0013	0.0036	-0.018
DGCR2	NC Mono	0.0092	0.0027	0.012	-0.031	-0.0082	0.0084	-0.0085
DGCR6L	NC Mono	-0.017	-0.014	-0.00074	-0.0031	0.0067	0.0047	-0.0081
DGCR8	NC Mono	0.012	-0.005	-0.0044	-0.0064	-0.0029	0.0015	0.012
DGKA	NC Mono	0.0037	0.0087	-0.0048	-0.0061	-0.025	-0.0034	-0.0014
DGKD	NC Mono	0.019	-0.0071	-0.0018	-0.011	-0.016	0.015	0.0069
DGKE	NC Mono	0.017	-0.004	-0.011	0.005	0.018	-0.00066	0.0033
DGKG	NC Mono	0.021	-0.0086	-0.0043	-0.0032	0.0091	-0.01	-0.0033
DGKH	NC Mono	0.00026	0.0053	-0.0076	-0.008	-0.0013	0.0083	0.013
DGKQ	NC Mono	0.001	-0.0037	-0.0016	-0.02	0.0035	0.00015	-0.014
DGKZ	NC Mono	-0.0011	-0.015	0.0011	-0.022	-0.016	-0.0044	-0.0033
DGUOK	NC Mono	-0.023	-0.0019	-0.0024	0.0059	0.0097	0.01	0.0031
DHCR24	NC Mono	-0.0095	0.01	-0.003	-0.007	-0.0046	0.016	0.014
DHCR7	NC Mono	-0.0023	0.0045	0.0024	-0.0074	0.0011	0.0098	0.0065
DHFR	NC Mono	0.0033	-0.0035	-0.007	0.0093	0.0077	-0.0039	0.011
DHFRL1	NC Mono	0.0066	0.0076	0.0083	0.0023	0.0083	0.012	-0.00022
DHODH	NC Mono	0.0059	-0.0059	-0.0014	5.00E-05	-0.013	0.023	0.0025
DHRS1	NC Mono	-0.015	0.00084	-0.0098	-0.0026	-0.0061	0.01	-0.0086
DHRS11	NC Mono	-0.0024	-0.0023	-0.0017	0.0028	-0.01	0.01	0.0011
DHRS12	NC Mono	-0.00038	-0.013	0.0047	0.0022	0.015	0.0059	-0.014
DHRS13	NC Mono	-0.0042	-0.011	0.0096	-0.0036	0.018	0.0069	-0.0059
DHRS4	NC Mono	-0.0019	-0.0076	-0.0063	0.0049	-0.012	-0.0057	0.0076
DHRS4-AS1	NC Mono	0.0091	-0.0052	0.012	0.013	0.0011	0.0023	0.0014
DHRS4L1	NC Mono	0.00014	-0.0092	0.00065	0.006	0.00049	0.00014	-0.016
DHRS4L2	NC Mono	-0.00041	-0.012	-0.0025	0.012	-0.011	-0.013	-0.0036
DHRS9	NC Mono	-0.0042	0.0061	-0.0011	-0.0091	-0.022	-0.023	-0.0085
DHTKD1	NC Mono	0.0086	-5.90E-06	0.01	-0.007	-0.0038	-0.0058	-0.0048
DHX32	NC Mono	0.013	0.004	0.015	0.007	-0.0096	-0.0021	0.0046
DHX33	NC Mono	-0.0014	-0.0048	-0.02	0.0047	0.00058	0.0092	0.0088
DHX34	NC Mono	0.0086	-0.0082	-0.0095	-0.024	0.014	0.0059	-0.016
DHX35	NC Mono	0.013	0.002	0.0027	-0.0028	0.0056	0.008	-0.011
DHX36	NC Mono	-0.002	-0.00034	-0.0085	0.027	0.00084	-0.0071	0.0053
DHX37	NC Mono	0.0057	-0.007	-0.011	-0.019	-0.014	0.0034	0.015
DHX38	NC Mono	0.019	-0.0061	-0.0015	-0.012	0.0074	0.0045	0.014
DHX40	NC Mono	0.011	0.011	0.0058	-0.0044	-0.00091	-0.024	-0.0071
DHX57	NC Mono	0.0095	0.0092	-0.011	-0.0083	-0.00093	-0.018	0.0083
DHX58	NC Mono	-0.02	0.016	-0.011	-0.01	-0.0018	0.0032	-0.014
DHX9	NC Mono	0.02	0.0085	0.014	-0.0083	-0.0051	0.0064	0.019
DIAPH1	NC Mono	0.0059	0.01	0.0065	-0.019	-0.0083	-0.0049	0.024
DIAPH2	NC Mono	0.0024	0.01	-0.015	-0.0013	0.019	0.0069	0.0081
DICER1	NC Mono	0.019	0.0059	-0.0061	-0.0056	-0.0017	0.026	0.017
DICER1-AS1	NC Mono	0.0035	-0.0059	-0.016	0.0064	0.01	0.016	-0.0054
DIDO1	NC Mono	0.018	-0.0075	-0.0077	-0.0087	0.0054	0.0045	-0.0019
DIEXF	NC Mono	0.0076	0.0062	0.008	0.0054	-0.01	0.011	-0.00018
DIP2A	NC Mono	0.023	-0.0078	-0.0081	-0.0083	0.004	-0.0011	-0.0043
DIP2B	NC Mono	0.0053	0.018	-0.016	-0.017	-0.0072	0.0044	0.012
DIRC2	NC Mono	0.0089	0.0033	0.00087	0.0073	-0.015	0.005	-0.0067
DIS3	NC Mono	0.011	0.014	0.017	0.0055	0.006	0.0065	-0.0057
DIS3L	NC Mono	0.021	0.0021	0.011	0.00058	0.0039	-0.00011	-0.011
DISC1	NC Mono	-0.0019	-0.0027	-0.025	-0.006	-0.0054	0.0016	0.0077
DISP1	NC Mono	0.009	0.0057	-0.005	0.0015	0.0012	-0.0048	-0.011
DKC1	NC Mono	0.01	-0.011	0.016	0.021	-0.0097	0.011	0.003
DKFZP434I0714	NC Mono	0.01	0.0008	-0.0087	0.0039	0.0089	-0.00069	-0.0065
DKFZP586I1420	NC Mono	0.007	0.0031	-0.019	-0.0049	0.0086	-0.014	0.028
DLAT	NC Mono	0.01	0.013	0.016	0.0043	-0.0063	0.0068	0.0053
DLC1	NC Mono	0.0068	-0.0026	0.0075	-0.0014	0.013	0.032	0.012
DLD	NC Mono	0.003	0.012	0.018	0.0069	0.022	0.0095	-0.00016
DLEC1	NC Mono	0.012	-0.0039	-0.02	-0.0059	-0.0013	-0.0012	-0.0025
DLEU1	NC Mono	-0.0011	-0.0056	-0.028	0.0093	-0.00013	5.40E-05	0.0071
DLEU2	NC Mono	-0.0034	-0.0025	-0.032	0.012	0.0051	0.0025	0.003
DLEU7	NC Mono	0.004	-0.0044	0.0073	0.0071	0.00091	0.0076	0.0044
DLEU7-AS1	NC Mono	0.0041	-0.0063	-0.0079	0.0042	-0.0052	-0.0017	0.0013
DLG1	NC Mono	0.017	0.0042	-0.01	-0.00067	0.0081	-0.012	0.0099
DLG4	NC Mono	0.0041	-0.01	-0.013	0.0022	-0.0091	-0.014	0.0023
DLGAP4	NC Mono	-0.02	0.0099	-0.001	-0.015	0.0013	-0.0061	-0.0049
DLL1	NC Mono	-0.0043	0.002	-0.0072	-0.012	0.011	0.0056	-0.0013
DLST	NC Mono	0.0048	-0.0028	-0.019	-0.007	-0.00017	0.00096	0.0085
DLX4	NC Mono	0.0039	-0.0058	-0.0019	0.0037	0.013	-0.0015	0.0015
DMPK	NC Mono	0.0035	-0.017	-0.0073	-0.0047	0.021	-0.00099	0.008
DMTF1	NC Mono	0.016	0.0075	-0.017	0.0075	0.0051	-0.0023	-0.012
DMWD	NC Mono	0.0031	-0.011	-0.00084	-0.013	0.022	0.0057	0.0029
DMXL1	NC Mono	0.007	0.013	-0.017	-0.0079	0.003	-0.012	0.018
DMXL2	NC Mono	0.013	0.0069	-0.019	-0.011	0.0052	-0.018	0.018
DNA2	NC Mono	0.0052	0.0053	-0.0043	0.0039	-0.0089	-0.0044	0.012
DNAAF2	NC Mono	0.00028	-0.0043	0.0083	0.021	-0.0092	0.01	-0.0076
DNAAF5	NC Mono	0.0047	-0.011	0.011	-0.0069	0.0018	0.0052	-0.0063
DNAH1	NC Mono	0.014	-0.0086	-0.02	-0.012	0.00016	-0.0011	0.0079
DNAH17	NC Mono	0.0056	-0.0069	-0.024	-0.002	-0.0063	-0.0011	-0.00068
DNAJA1	NC Mono	-0.017	0.011	0.0041	0.0062	0.014	-0.006	-0.0029
DNAJA4	NC Mono	0.00079	0.001	-0.0042	-0.0039	0.01	-0.002	0.0045
DNAJB1	NC Mono	-0.0081	-1.60E-05	0.0089	0.0041	0.0044	0.012	-0.0083
DNAJB2	NC Mono	-0.0055	-0.011	-0.012	-0.0062	0.0059	0.0012	0.0056
DNAJB4	NC Mono	-0.013	0.018	-0.0077	0.0091	0.0015	-0.0039	-0.012
DNAJB5	NC Mono	0.0051	-0.0038	-0.0013	-0.0037	-0.0097	-0.0088	-0.0064
DNAJB9	NC Mono	-0.0094	0.015	0.012	0.0088	0.0049	0.004	0.0035
DNAJC1	NC Mono	-0.013	-0.011	-0.00094	0.013	0.0053	0.0007	0.00012
DNAJC10	NC Mono	0.016	0.002	0.015	0.001	-0.012	-0.012	-0.00076
DNAJC13	NC Mono	0.016	0.016	-0.0028	-0.011	0.00013	-0.0058	0.019
DNAJC14	NC Mono	0.011	0.013	0.0098	-0.012	-0.002	0.011	0.0027
DNAJC15	NC Mono	-0.012	-0.0035	-0.0022	0.0092	-0.0023	0.0019	0.014
DNAJC16	NC Mono	0.013	0.011	-0.0037	-0.0048	0.0013	0.0011	0.0007
DNAJC17	NC Mono	-0.0096	-0.0077	-0.021	0.0048	-0.0018	-0.0029	-0.013
DNAJC18	NC Mono	0.0056	-0.0039	0.0024	0.0082	-0.0041	-0.00075	0.012
DNAJC19	NC Mono	-0.011	-0.0053	-0.0012	0.026	0.0078	0.0026	0.0075
DNAJC24	NC Mono	-0.0019	5.50E-05	-0.0055	0.016	-0.0014	-0.0054	0.012
DNAJC25	NC Mono	-0.00047	-1.90E-05	0.0049	0.017	0.0092	-0.011	-0.0019
DNAJC27	NC Mono	0.011	0.0033	-0.0089	0.0065	-0.00064	0.0029	-0.0051
DNAJC3-AS1	NC Mono	-0.0025	-0.00056	-0.0085	0.0035	-0.0014	-0.006	-0.013
DNAJC30	NC Mono	-0.0028	-0.0058	-0.015	-0.00062	0.0034	0.0023	-0.013
DNAJC4	NC Mono	0.0027	-0.021	-0.0029	-0.0014	-0.0097	0.0034	-0.007
DNAJC5	NC Mono	-0.0034	-0.018	-0.011	-0.0059	-0.0024	-0.011	0.012
DNAJC7	NC Mono	-0.0058	5.30E-05	-0.0074	0.0011	-0.01	-0.0013	0.011
DNAJC9	NC Mono	-0.0016	0.0041	-0.0031	0.004	-0.0047	-0.00035	0.0043
DNAL1	NC Mono	0.0086	-0.0039	-0.0013	0.011	0.00084	0.0033	0.0047
DNAL4	NC Mono	-0.0048	-0.015	0.012	0.0039	0.0085	0.0042	-0.00072
DNASE1	NC Mono	0.0092	-0.006	-0.02	0.002	0.0031	0.00033	-0.016
DNASE1L1	NC Mono	-0.0021	-0.007	-0.0097	-0.017	-0.0029	0.021	-0.0024
DNASE2	NC Mono	-0.019	0.0091	-0.0056	-0.0068	0.0022	-0.0061	-0.0071
DND1	NC Mono	0.0091	-0.0052	-0.0097	-0.014	0.0023	0.0043	0.00013
DNER	NC Mono	0.0027	-0.0014	-0.0024	0.00046	-0.0018	-0.0084	0.00024
DNHD1	NC Mono	0.017	-0.0053	-0.019	-0.0068	-0.0014	-0.005	0.0034
DNLZ	NC Mono	-0.0031	-0.023	0.011	-0.0011	0.0075	-0.0026	0.0032
DNM3	NC Mono	0.0039	0.0014	-0.01	0.0039	-0.002	-0.0024	0.007
DNMBP	NC Mono	0.016	0.0054	-0.0072	-0.0046	0.0061	0.013	0.0074
DNMT1	NC Mono	-0.0094	-0.0026	-0.014	-0.015	-0.015	-0.0051	0.0091
DNMT3A	NC Mono	0.012	-0.013	-0.00056	-0.0011	-0.019	0.0024	0.01
DNMT3B	NC Mono	0.0041	-0.0044	-0.005	-0.0018	-0.00053	-0.00043	0.0017
DNPH1	NC Mono	-0.01	-0.016	0.0049	-0.01	-0.0034	-0.0055	0.00025
DNTTIP1	NC Mono	-0.011	0.0021	-0.0077	0.0012	-0.013	-0.0027	-0.011
DOC2B	NC Mono	-0.00036	0.0019	0.0041	-7.30E-05	-0.0029	-0.0078	0.0015
DOCK10	NC Mono	0.0051	0.019	-0.0038	-0.016	-0.012	-0.016	0.014
DOCK11	NC Mono	0.019	0.006	0.0045	-0.0038	-0.0055	0.0043	0.025
DOCK2	NC Mono	0.024	0.0082	0.01	-0.012	-0.008	0.0046	0.012
DOCK4	NC Mono	-0.011	0.016	-0.017	-0.011	0.00083	0.0095	0.014
DOCK5	NC Mono	0.015	0.003	-0.029	-0.005	0.0081	0.0015	0.0022
DOCK6	NC Mono	0.00023	0.00089	0.0013	-0.011	0.00024	0.0038	0.0071
DOCK7	NC Mono	-7.70E-05	0.016	-0.012	-0.0061	-0.014	-0.0019	0.0022
DOCK8	NC Mono	0.012	0.016	-0.005	-0.02	-0.0028	-0.0031	0.012
DOHH	NC Mono	-0.0091	-0.018	0.0071	-0.012	0.0011	0.0089	-0.0069
DOK2	NC Mono	-0.015	-0.0077	0.0054	-0.0067	-0.0059	0.002	-0.0085
DOK3	NC Mono	-0.0012	-0.0075	0.0097	-0.026	0.014	-0.0037	-0.017
DOLK	NC Mono	-0.0093	0.0055	0.017	-0.0095	0.0011	-0.00041	-0.018
DOLPP1	NC Mono	-0.011	-0.0048	0.0079	-0.0032	-0.0012	0.0023	-0.0074
DONSON	NC Mono	0.00066	0.0049	-0.0073	0.0062	0.0021	-0.0053	-0.0091
DOPEY1	NC Mono	0.01	0.015	-0.01	-0.005	-0.0013	0.0037	0.0064
DOPEY2	NC Mono	0.015	0.0056	-0.0087	-0.017	-0.0081	0.00048	0.012
DOT1L	NC Mono	-0.0048	-0.017	-0.014	-0.014	-0.0025	0.00031	0.009
DPCD	NC Mono	-0.0033	-0.0057	0.0033	0.0019	-0.016	-0.0096	-0.0024
DPEP2	NC Mono	0.0034	-0.0095	-0.0088	0.005	0.014	-0.014	-0.026
DPEP3	NC Mono	0.0034	0.0027	-0.0064	-0.0018	0.00095	-0.0058	0.00027
DPH1	NC Mono	0.0068	-0.015	0.00063	-0.0028	-0.0092	0.012	-0.013
DPH2	NC Mono	0.007	-0.013	0.008	0.0011	-0.016	0.016	-0.0082
DPH5	NC Mono	0.0036	-0.0065	-0.0013	0.015	-0.0053	0.011	0.00029
DPH6	NC Mono	0.0055	0.00071	0.004	0.02	-0.0057	0.00063	0.015
DPH7	NC Mono	0.0095	-0.013	-0.0094	0.01	0.012	0.011	-0.017
DPM2	NC Mono	-0.016	-0.016	0.0052	0.0078	-0.0021	0.0017	-0.00039
DPM3	NC Mono	-0.012	-0.017	0.0047	-0.0014	0.0058	0.0028	0.0027
DPP3	NC Mono	0.005	-0.011	0.012	-0.012	-0.0063	0.014	-0.0041
DPP7	NC Mono	-0.0059	-0.022	0.00023	-0.014	-0.012	-0.0021	-0.017
DPP9	NC Mono	0.012	-0.012	0.0074	-0.027	0.0032	0.01	0.0092
DPRXP4	NC Mono	-0.00061	0.002	-0.021	0.002	-0.0011	-0.0094	0.0063
DPY19L1	NC Mono	0.018	-0.0017	0.011	0.0018	-0.0041	0.0031	0.011
DPY19L1P1	NC Mono	0.0037	-0.00038	0.0024	0.0054	0.014	-0.0062	-0.0053
DPY19L3	NC Mono	0.019	0.0056	-0.0014	0.0058	-0.0044	0.0075	0.01
DPY19L4	NC Mono	0.0092	0.012	-0.0031	0.01	-0.0059	-0.00029	-0.0016
DPY30	NC Mono	-0.019	-0.001	-0.0002	0.021	0.014	-0.0066	0.011
DPYD	NC Mono	0.013	0.011	-0.0072	-0.00025	-0.012	0.0075	0.0093
DPYSL2	NC Mono	0.0052	0.0071	0.012	-0.013	-0.024	-0.0088	0.012
DR1	NC Mono	-0.0027	0.011	0.012	-0.0048	0.0032	-0.0014	0.016
DRAM1	NC Mono	-0.011	0.012	0.0043	-0.011	0.0063	-0.023	0.0095
DRAP1	NC Mono	-0.026	-0.0061	-0.0021	-0.0081	0.013	-0.002	-0.0049
DRAXIN	NC Mono	0.0011	-0.0078	0.0032	0.0011	0.0014	-0.0029	-0.0092
DROSHA	NC Mono	0.012	0.012	0.0023	-0.0054	-0.0043	0.0064	0.01
DSC2	NC Mono	-0.0073	0.011	-0.0049	-0.0041	-0.016	0.0042	0.0027
DSE	NC Mono	-0.0051	0.0087	-0.0028	-0.0028	-0.022	0.035	0.0029
DSN1	NC Mono	-0.00071	0.01	-0.0036	0.0074	-0.012	0.009	-0.021
DST	NC Mono	0.015	-0.0059	0.0039	0.005	-0.0067	-0.0079	-0.0016
DSTN	NC Mono	-0.004	-0.006	0.018	0.015	0.017	-0.004	0.0034
DSTNP2	NC Mono	-0.0012	-0.0035	0.0011	0.0006	-0.0012	-0.018	-0.0011
DSTYK	NC Mono	0.018	-0.0096	0.0013	0.0047	-0.0077	-0.016	-0.0071
DTD1	NC Mono	0.00058	-0.016	0.016	0.0085	0.0076	0.0049	0.0094
DTD2	NC Mono	0.0012	0.0076	0.0035	-0.0016	-0.0085	0.0076	0.00099
DTNB	NC Mono	0.0075	0.00023	-0.0073	0.00096	0.0059	0.00096	-0.012
DTWD1	NC Mono	-0.005	0.0096	0.0055	0.017	0.0017	0.0037	0.003
DTWD2	NC Mono	0.014	0.0025	0.0018	0.0024	-0.0077	-0.0087	0.011
DTX2	NC Mono	-0.0005	-0.011	0.012	-0.023	-0.0038	0.0082	-0.0063
DTX2P1-UPK3BP1-PMS2P11	NC Mono	0.0059	-0.0054	-0.017	-0.011	-0.0018	0.0026	-0.0088
DTX3L	NC Mono	-0.013	0.025	-0.0065	-0.014	0.0012	0.004	0.0074
DTX4	NC Mono	0.014	-0.0032	-0.02	-0.011	-0.0027	0.002	0.016
DTYMK	NC Mono	-0.007	-0.022	0.0081	0.0037	0.0022	0.0045	0.00015
DUOX1	NC Mono	0.0091	0.00035	-0.013	-0.0054	-0.0026	0.0037	-0.009
DUS1L	NC Mono	-0.0037	-0.025	-0.0004	-0.012	-0.0022	0.0083	-0.015
DUS2	NC Mono	-0.0024	-0.0036	0.008	-0.01	0.033	-0.016	-0.0064
DUS3L	NC Mono	0.00089	-0.016	0.003	-0.0071	-0.0063	0.01	-0.013
DUS4L	NC Mono	0.0011	-0.0017	0.004	0.0071	0.0055	-0.0061	0.014
DUSP1	NC Mono	-0.0062	-0.00066	-0.003	-0.0035	0.0035	0.017	0.011
DUSP10	NC Mono	-0.0031	0.0051	0.0065	-0.006	0.00056	-0.005	-0.0057
DUSP12	NC Mono	0.0066	-0.0087	0.003	0.015	-0.01	0.0018	-0.0019
DUSP16	NC Mono	0.0048	0.00066	-0.019	-0.0054	-0.0016	-0.0039	0.00074
DUSP19	NC Mono	-0.0015	0.0085	0.0014	0.007	0.0011	0.018	-0.00076
DUSP2	NC Mono	-0.01	0.00065	0.00059	-0.013	0.0061	-0.023	0.0048
DUSP22	NC Mono	0.0082	-0.0067	0.0017	0.0013	-0.003	-0.0092	-0.0031
DUSP23	NC Mono	-0.017	-0.015	0.0015	-0.0042	-0.012	0.0049	-8.80E-05
DUSP28	NC Mono	0.0063	-0.0097	0.0055	0.011	0.0084	0.001	0.0038
DUSP3	NC Mono	0.0028	0.0075	0.0073	-0.02	-0.0086	-0.0043	-0.0049
DUSP5	NC Mono	-0.0054	-0.0016	0.00082	-0.0045	0.025	-0.03	-0.0045
DUSP7	NC Mono	-0.01	-0.012	-0.0042	-0.0031	-0.0095	-0.018	0.0058
DUT	NC Mono	-0.0081	-0.015	0.0099	0.012	0.011	0.0067	-0.0074
DVL1	NC Mono	-0.00091	-0.016	-0.0015	-0.016	-0.004	0.0023	0.0025
DVL3	NC Mono	0.0039	-0.0071	-0.01	-0.0076	-0.0066	-0.02	-0.014
DXO	NC Mono	-0.00058	-0.016	-0.011	0.0049	0.0065	0.0063	-0.0031
DYNC1H1	NC Mono	0.012	-0.0076	-0.022	-0.0082	0.0019	0.0026	0.011
DYNC1LI1	NC Mono	0.009	0.00098	0.017	0.012	0.013	-0.0056	0.0017
DYNC2H1	NC Mono	0.0061	-0.0067	-0.0064	0.0052	0.0014	-0.0053	-0.00034
DYNC2LI1	NC Mono	0.00076	0.0051	-0.0011	0.0096	-0.0054	-0.0035	-0.0026
DYNLL1	NC Mono	-0.011	-0.014	0.012	0.019	0.011	-0.0093	0.0069
DYNLL2	NC Mono	-0.0043	-0.0021	0.00073	-0.0063	0.0031	-0.0059	0.011
DYNLRB1	NC Mono	-0.024	-0.0034	-0.0005	0.0023	0.015	0.0034	0.017
DYNLT1	NC Mono	-0.022	0.01	-0.012	0.0081	-0.003	0.0016	-0.0032
DYNLT3	NC Mono	-0.0098	0.014	0.013	0.012	0.0035	-0.016	0.0011
DYRK1A	NC Mono	-0.0027	-0.0095	-0.024	0.0094	0.0035	-0.0087	0.016
DYRK1B	NC Mono	0.0064	-0.014	0.011	-0.012	0.0045	-0.0047	-0.01
DYRK2	NC Mono	0.021	-0.0042	0.013	-0.0022	0.0054	-0.011	0.00028
DYRK4	NC Mono	-0.002	-0.0028	-0.003	0.013	-0.015	-0.011	-0.0018
DYSF	NC Mono	-0.013	0.014	-0.011	-0.018	-0.0043	0.0081	0.01
DZANK1	NC Mono	0.0008	-0.0007	0.004	0.0029	0.015	-0.0029	0.005
DZIP3	NC Mono	0.0083	0.0066	-0.011	0.0084	0.011	-0.00089	-0.0032
E2F1	NC Mono	-0.0023	-0.0049	0.0034	-0.0054	0.034	0.0071	-0.0043
E2F2	NC Mono	-0.005	0.0047	-0.0015	-0.0092	0.012	-0.025	0.012
E2F3	NC Mono	-0.00094	0.0041	-0.005	-0.0006	-0.025	0.025	0.023
E2F6	NC Mono	0.0083	-0.00029	-0.00058	0.016	-0.013	0.0085	-0.0079
E4F1	NC Mono	-0.0025	-0.013	0.0037	-0.022	-0.00047	0.0063	-0.027
EAF1	NC Mono	0.0072	0.015	-0.003	-0.013	0.0059	0.0031	0.016
EAF2	NC Mono	-0.01	0.0061	-0.009	0.013	0.005	0.0056	0.02
EARS2	NC Mono	0.011	-0.0061	0.012	0.0038	-0.0056	0.0071	-0.002
EBAG9	NC Mono	-0.014	0.0079	-0.0064	0.02	-0.0096	0.0062	-0.0028
EBI3	NC Mono	-0.014	0.0058	-0.006	-0.012	0.01	0.021	0.0056
EBLN2	NC Mono	0.0051	-0.0037	-0.02	0.0031	-0.0015	-0.0057	0.0073
EBP	NC Mono	-0.007	-0.0076	0.004	5.60E-05	0.00097	-0.0093	0.013
EBPL	NC Mono	-0.0056	-0.0033	0.00097	0.0017	-0.00018	0.0054	0.012
ECE1	NC Mono	0.0038	0.0015	0.004	-0.011	0.00074	0.016	0.0095
ECE2	NC Mono	-0.0068	-0.011	0.0063	0.0024	-0.0099	0.0097	0.0085
ECH1	NC Mono	-0.016	-0.0073	0.0084	-0.00052	-0.0083	-0.006	-0.011
ECHDC2	NC Mono	-0.003	0.00038	0.0039	-0.0038	-0.0046	0.00016	-0.0078
ECHDC3	NC Mono	-0.0054	-0.0012	-0.0075	-0.0015	0.00079	0.036	-0.0037
ECHS1	NC Mono	-0.003	-0.019	0.012	0.0085	-0.016	0.0075	0.00056
ECI1	NC Mono	-0.0068	-0.023	0.0045	-0.0081	-0.0099	0.0075	-0.012
ECI2	NC Mono	0.0089	-0.011	0.013	0.015	0.003	0.0002	-0.0057
ECSIT	NC Mono	-0.011	-0.016	-0.003	-0.005	0.0031	0.0086	-0.004
ECT2	NC Mono	0.0068	0.0093	-0.0019	0.0086	-0.012	-0.0071	0.0062
ECT2L	NC Mono	0.0037	0.00047	-0.005	0.013	0.0043	0.0039	-0.00023
EDA2R	NC Mono	-0.011	0.014	-0.0094	-0.0046	0.001	-0.0035	-0.00095
EDC4	NC Mono	0.014	-0.00012	0.0082	-0.032	-0.0024	0.0031	-0.0049
EDEM1	NC Mono	0.021	-0.0014	0.011	-0.011	0.0021	-0.0041	0.013
EDEM3	NC Mono	0.018	0.015	0.0078	-0.0068	-0.0015	0.0031	0.0028
EDF1	NC Mono	-0.018	-0.02	0.0031	-6.80E-05	0.00027	0.00074	0.0066
EDN1	NC Mono	-0.012	0.00099	0.00074	-0.015	0.031	-0.012	0.0041
EDRF1	NC Mono	0.015	0.016	-0.012	0.005	0.0057	0.0054	-0.0026
EED	NC Mono	-0.01	0.012	-0.0074	0.016	0.016	0.0091	-0.01
EEF1A1	NC Mono	0.013	-0.022	0.0085	0.0085	-0.0043	0.005	0.026
EEF1B2	NC Mono	0.0098	-0.024	0.0066	0.014	-0.005	0.0035	0.022
EEF1D	NC Mono	-0.0035	-0.027	0.0022	-0.00062	-0.0042	0.0078	0.0096
EEF1DP3	NC Mono	0.012	-0.0098	-0.0032	0.0064	0.0039	-0.0044	-0.0017
EEF1E1	NC Mono	-0.0085	0.0033	-0.0012	0.016	0.0015	-0.0014	0.011
EEF1G	NC Mono	0.0092	-0.025	0.0096	0.0093	-0.006	0.0078	0.015
EEF2	NC Mono	0.0075	-0.014	-0.0079	-0.008	-0.0098	0.011	0.021
EEF2K	NC Mono	0.0023	0.0055	-0.0042	-0.015	0.024	-0.0038	0.013
EEF2KMT	NC Mono	-0.0012	-0.0013	0.0027	-0.0085	-0.01	0.014	-0.0051
EEFSEC	NC Mono	-0.0031	-0.0088	0.013	-0.0076	-0.0067	0.0032	-0.016
EEPD1	NC Mono	-9.70E-05	-0.0011	-0.0046	-0.011	0.00063	-0.031	-0.013
EFCAB11	NC Mono	-0.0026	0.0022	-0.0014	0.0044	0.0048	-0.006	0.0064
EFCAB13	NC Mono	0.0015	0.00097	-0.0038	-0.00015	0.0055	-0.0043	0.0042
EFCAB2	NC Mono	1.60E-05	-0.0019	-0.00027	0.0037	-0.0086	-0.005	-0.0082
EFCAB7	NC Mono	0.0026	0.0077	-0.0052	0.0049	0.0064	0.0016	-0.0024
EFEMP2	NC Mono	0.0021	-0.0066	-0.019	-0.0068	0.0046	-0.002	-0.0087
EFHC1	NC Mono	0.016	-0.0021	-0.012	0.014	0.0032	-0.0066	-0.0048
EFHD2	NC Mono	-0.019	-0.013	0.0086	-0.021	-0.0012	-0.014	-0.0099
EFNA4	NC Mono	-0.0086	-0.003	-0.0019	0.0018	0.0028	-0.0077	-0.0026
EFNB1	NC Mono	0.0068	-0.0063	0.013	-0.017	-0.018	-0.021	-0.0042
EFR3A	NC Mono	0.0089	0.02	0.018	-0.011	0.0042	-0.0041	0.0071
EGFL7	NC Mono	-0.005	-0.0086	0.0024	-0.0045	-0.018	-0.0066	-0.002
EGLN1	NC Mono	0.012	0.0096	0.02	-0.0098	0.011	0.0063	-0.00064
EGR1	NC Mono	-0.0049	0.0048	-0.0019	-0.0015	-0.012	-0.0042	0.0053
EGR2	NC Mono	-0.0017	-0.0017	0.0024	-0.0082	0.0096	-0.0053	-0.00078
EHBP1	NC Mono	0.0074	0.0063	-0.0086	0.0041	0.003	-0.00036	-0.0014
EHBP1L1	NC Mono	-0.0068	-0.011	-0.011	-0.03	0.0058	-0.0023	0.025
EHD1	NC Mono	0.00068	-0.0081	0.014	-0.02	0.021	-0.025	0.0031
EHD3	NC Mono	0.01	0.0028	0.0076	0.0037	-0.001	0.038	-0.0011
EHD4	NC Mono	-0.0017	0.0035	0.0069	-0.0034	-0.014	-0.0091	-0.0046
EHHADH	NC Mono	0.0084	0.0044	0.009	0.00047	-0.007	-0.0015	-0.0091
EID2	NC Mono	-0.015	-0.0023	-0.00034	-0.00024	-0.0013	-0.0017	-0.0045
EID2B	NC Mono	-0.005	-0.00033	-0.007	0.0048	-0.00013	0.0015	-0.012
EID3	NC Mono	-0.0028	-0.0033	0.0015	0.00062	0.0097	5.90E-05	0.0096
EIF1	NC Mono	0.0015	-0.018	0.0071	0.016	0.0018	-0.016	0.026
EIF1AD	NC Mono	-0.0014	0.0013	-0.0097	0.0058	0.0059	-0.0025	0.0037
EIF1AX	NC Mono	-0.011	-0.0033	0.0021	0.011	0.011	0.0038	0.0063
EIF1B	NC Mono	-0.016	4.50E-05	-0.0024	0.017	-0.0033	-0.003	0.013
EIF1B-AS1	NC Mono	-0.0054	-0.0019	-0.017	0.0056	0.0036	-0.00026	-0.015
EIF2AK2	NC Mono	-0.018	0.021	-0.013	-0.0053	0.0014	0.00078	-0.0031
EIF2AK3	NC Mono	0.013	0.0092	0.016	-0.00056	-0.0074	0.0057	0.00046
EIF2B2	NC Mono	-0.006	-0.0016	0.0013	0.008	0.0055	-0.0017	0.0026
EIF2S2	NC Mono	-0.0083	-0.0077	0.012	0.029	0.003	-0.0027	0.0019
EIF2S3	NC Mono	0.012	-0.011	0.011	0.0081	-0.0023	0.0065	0.012
EIF3B	NC Mono	0.014	-0.014	0.02	-0.0011	-0.0091	0.014	-0.0021
EIF3E	NC Mono	0.0068	-0.014	0.0065	0.026	-0.013	0.0055	0.02
EIF3F	NC Mono	0.0092	-0.024	0.0099	0.0096	-0.0028	0.0082	0.015
EIF3G	NC Mono	-0.025	-0.0046	-0.0077	-0.0091	-0.0069	-0.0022	-0.0024
EIF3J	NC Mono	0.0015	-0.0024	0.0082	0.019	-0.012	0.00028	0.014
EIF3J-AS1	NC Mono	0.0046	-0.0071	-0.006	0.012	0.002	-0.0024	-0.017
EIF3K	NC Mono	-0.01	-0.024	0.0067	0.013	-0.0034	0.00041	0.016
EIF3L	NC Mono	0.017	-0.018	0.016	0.013	-0.0049	0.004	0.0093
EIF4B	NC Mono	0.019	-0.018	0.0085	0.01	0.0028	0.003	0.017
EIF4E	NC Mono	-0.0098	0.019	0.011	0.012	0.0054	-0.00059	-0.0023
EIF4E3	NC Mono	-0.0059	0.018	0.0031	-0.0055	-0.012	-8.10E-05	0.0047
EIF4EBP1	NC Mono	-0.013	-0.02	0.0044	0.00099	-0.004	0.0091	0.004
EIF4G1	NC Mono	-0.00031	-0.00029	0.0092	-0.029	-0.015	0.00015	0.025
EIF4G2	NC Mono	0.015	0.0083	0.028	-0.0029	0.005	-0.012	0.0075
EIF4G3	NC Mono	0.0046	0.012	-0.0048	-0.014	-0.013	-0.0054	0.0072
EIF5A	NC Mono	-0.0067	-0.0045	0.0064	-0.0032	0.003	0.0018	0.0085
EIF5A2	NC Mono	-0.0059	0.015	0.0028	0.00081	0.01	0.0064	0.0094
EIF5B	NC Mono	-0.012	-0.0088	-0.0096	0.02	0.0023	0.0024	0.008
EIF6	NC Mono	-0.017	-0.011	0.014	0.0056	0.0021	0.0043	0.0025
ELAC1	NC Mono	0.0072	-0.0062	0.0065	0.016	-0.0037	-0.0011	-0.0072
ELAVL4	NC Mono	-0.0099	0.0046	-0.0011	-0.004	0.021	-0.0025	-0.00075
ELF1	NC Mono	-0.0058	0.019	-0.0065	0.004	0.0033	0.013	0.013
ELF2	NC Mono	0.0032	0.006	-0.025	0.015	0.0011	0.0037	0.0027
ELF4	NC Mono	-0.0043	0.01	-0.00052	-0.028	-0.0043	-0.01	0.019
ELF5	NC Mono	0.0095	-0.0095	0.0065	0.015	-0.00089	-0.0092	-0.0064
ELK1	NC Mono	0.0012	-0.0042	0.0018	-0.019	-0.014	0.0029	0.021
ELK3	NC Mono	0.0056	0.015	0.016	-0.004	-0.0067	-0.019	0.0067
ELK4	NC Mono	0.0012	-0.00024	-0.021	0.005	-0.0024	-0.0038	0.015
ELL	NC Mono	0.0011	-0.0052	0.0086	-0.028	-0.007	0.0067	-0.0065
ELL2	NC Mono	-0.0046	0.0097	0.0051	-0.0094	0.013	-0.00083	0.0092
ELL3	NC Mono	-0.0054	0.011	-0.011	0.0024	0.002	0.0079	0.006
ELMO1	NC Mono	-0.0005	0.011	-0.00065	-0.0088	-0.02	-0.0055	-0.012
ELMO2	NC Mono	-0.0032	0.016	0.016	-0.011	0.0081	0.009	-0.0093
ELMOD2	NC Mono	0.014	0.011	0.0039	0.0058	0.008	-0.0047	-0.0031
ELMOD3	NC Mono	0.0094	-0.0012	-0.023	0.0077	-0.00012	-0.0074	-0.024
ELMSAN1	NC Mono	0.0076	-0.0073	-0.0063	-0.017	-0.0029	0.012	0.0079
ELOF1	NC Mono	-0.018	-0.017	0.0026	-0.00076	0.0018	0.0017	0.005
ELOVL3	NC Mono	-0.013	0.0083	-0.0064	-0.0022	0.0062	-0.0021	-0.0097
ELOVL5	NC Mono	0.00029	0.013	0.012	-0.006	0.013	-0.013	0.021
ELP2	NC Mono	0.013	0.00045	0.001	0.0027	0.0066	0.0029	-0.0032
ELP4	NC Mono	0.0061	0.014	0.0082	0.0084	-0.001	-0.0029	-0.00048
ELP6	NC Mono	-0.0015	-0.016	0.01	0.014	-0.01	-0.00051	-0.0032
EMB	NC Mono	0.0028	0.0036	0.011	-0.011	-0.0062	-0.012	-0.0037
EMC1	NC Mono	0.01	0.0088	0.0058	-0.013	-0.0039	0.0014	-0.0028
EMC10	NC Mono	-0.0062	-0.015	-0.0077	-0.0018	-0.009	4.80E-05	0.0093
EMC2	NC Mono	-0.014	0.012	0.00063	0.014	0.00022	0.00054	-0.008
EMC7	NC Mono	-0.023	0.0072	0.0015	0.012	0.0053	-0.003	0.0072
EMC9	NC Mono	-0.004	-0.0084	-0.019	0.0017	0.0063	0.0051	-0.011
EMD	NC Mono	-0.0093	-0.007	-0.0001	-0.01	-0.0062	-0.0088	0.013
EME2	NC Mono	0.0022	-0.0092	-0.011	-0.011	0.011	0.0063	0.00049
EMG1	NC Mono	-0.014	-0.012	0.0049	0.013	0.0059	0.012	0.013
EMILIN1	NC Mono	0.0015	-0.007	-0.0022	-0.013	-0.0061	0.0077	-0.0046
EMILIN2	NC Mono	-0.00035	0.014	0.013	-0.022	-0.00013	-0.0015	0.0092
EML2	NC Mono	-0.0023	0.0029	-0.013	-0.013	0.0099	0.00084	0.012
EML3	NC Mono	0.0059	-0.016	-0.0037	-0.017	0.00013	-0.0033	0.0048
EML4	NC Mono	0.0067	0.0072	-0.0016	-0.0039	-0.008	-0.016	0.012
EML6	NC Mono	0.0095	0.0022	-0.0076	0.0039	0.019	0.003	-0.0024
EMP1	NC Mono	-0.0047	0.0062	0.0014	-0.0013	-0.011	0.0053	0.0013
EMP3	NC Mono	-0.024	-0.0021	-0.00075	-0.00043	0.003	-0.018	0.0089
ENC1	NC Mono	0.0046	0.0011	-0.0057	0.0088	-0.017	-0.0054	-0.0065
ENDOD1	NC Mono	-2.80E-05	0.015	0.0034	-0.0062	0.012	0.0016	-0.0089
ENDOG	NC Mono	-0.0033	-0.02	0.0072	-0.0098	-0.0074	0.0091	-0.013
ENDOV	NC Mono	0.0052	-0.018	-0.0028	0.0011	-0.0092	-0.0062	-0.0061
ENG	NC Mono	0.01	-0.015	0.012	-0.0032	-0.0079	-0.013	-0.01
ENGASE	NC Mono	0.011	-0.0097	-0.019	-0.0036	-0.0054	0.0055	-0.0094
ENHO	NC Mono	0.0024	-0.0093	-0.00032	0.0085	-0.033	-0.011	-0.0012
ENKD1	NC Mono	-0.0023	-0.015	0.003	-0.0096	-0.002	-0.0003	-0.0068
ENOPH1	NC Mono	0.0012	0.013	0.0089	0.0073	-0.0045	0.0097	0.015
ENOSF1	NC Mono	0.0032	-0.00024	-0.0082	0.004	-0.0021	-0.00036	-0.0052
ENOX2	NC Mono	0.0046	0.0061	0.013	0.01	-0.016	0.013	-0.0024
ENPP2	NC Mono	-0.0077	0.0088	-0.0071	-0.0075	0.012	0.00091	0.0035
ENPP4	NC Mono	-0.0015	0.0096	0.0024	-0.0034	0.0051	0.0074	0.0031
ENSA	NC Mono	-0.022	0.0042	-0.007	0.0028	0.0054	0.0062	0.015
ENTHD2	NC Mono	0.00061	-0.016	-0.017	-0.0089	-0.0076	-0.0065	-0.013
ENTPD1	NC Mono	0.0061	0.0051	-0.0034	0.0024	-0.038	-0.0078	-0.0014
ENTPD1-AS1	NC Mono	0.0038	-0.0034	-0.02	0.011	-0.01	0.0011	-0.0022
ENTPD3-AS1	NC Mono	-0.01	9.30E-05	-0.011	-0.001	0.0093	-0.00025	-0.00043
ENTPD4	NC Mono	0.023	0.0023	-0.0076	-0.0038	0.013	0.0021	0.0024
ENTPD5	NC Mono	0.0026	0.016	-0.0099	-0.0038	-0.0062	0.0051	0.0019
ENTPD6	NC Mono	-0.0004	-0.001	-0.0035	-0.0091	-0.034	-0.0051	-0.015
ENTPD7	NC Mono	0.015	0.005	-0.00097	0.0014	-0.02	-0.008	0.0031
ENY2	NC Mono	-0.022	-0.0008	-0.0013	0.018	0.0046	-0.0077	0.023
EOGT	NC Mono	0.0056	0.009	0.001	-0.0044	-0.012	-0.0013	0.0085
EP400	NC Mono	0.0086	-0.015	-0.024	0.0028	0.0056	-0.0062	0.01
EP400NL	NC Mono	-0.0057	0.0044	-0.014	0.00053	-0.013	-0.0081	0.0075
EPB41	NC Mono	0.01	0.0075	-0.0078	-0.013	-0.0071	-0.01	0.0098
EPB41L2	NC Mono	0.0006	0.0038	-0.011	-0.00082	-0.03	0.00047	0.01
EPB41L3	NC Mono	-0.0037	0.021	0.0042	-0.01	-0.014	0.02	0.0064
EPB41L4A	NC Mono	-0.00036	-0.0019	-0.0079	-0.0078	0.0033	-0.003	-0.0051
EPB41L4A-AS1	NC Mono	-0.0011	-0.013	-0.0075	0.002	-0.011	0.0039	0.0074
EPB41L5	NC Mono	-0.0077	0.012	-0.011	-0.0046	-0.0019	0.0018	0.0027
EPC1	NC Mono	0.00035	-0.012	-0.019	0.013	0.005	-0.0076	0.0081
EPC2	NC Mono	-0.0044	-0.0019	-0.018	0.0075	0.0045	-0.0012	0.012
EPG5	NC Mono	0.0088	0.0061	-0.023	-0.015	-0.00071	-0.0025	0.023
EPHA1-AS1	NC Mono	-0.0027	0.0062	-0.0048	0.0044	0.0004	0.00029	0.0011
EPHB2	NC Mono	-0.019	0.016	-0.0093	-0.0099	-0.0079	-0.00062	-0.0018
EPHB6	NC Mono	-0.0069	-0.0042	-0.00073	-0.019	-0.0051	-0.0068	-0.0085
EPHX1	NC Mono	-0.0041	0.0064	-0.0042	-0.0031	-0.014	-0.0036	0.001
EPHX3	NC Mono	0.0056	-0.0064	0.0069	0.0083	0.0082	0.0075	-0.014
EPM2A	NC Mono	0.0088	-0.00028	0.0071	0.0032	-0.0093	0.0042	0.0024
EPM2AIP1	NC Mono	0.016	0.0049	-0.023	0.0019	0.0098	-0.012	-0.012
EPN1	NC Mono	-0.015	-0.0045	-0.0036	-0.026	-0.0052	0.0041	0.0044
EPOR	NC Mono	-0.0033	-0.0092	0.0072	-0.011	0.018	-0.0093	-0.0035
EPS15	NC Mono	0.0058	0.021	0.0094	-0.015	0.011	0.002	0.016
EPS15L1	NC Mono	-0.0011	0.0032	-0.008	-0.015	0.0075	0.0047	-0.0045
EPS8	NC Mono	0.0056	0.0074	0.011	0.0032	0.005	0.0047	-0.0077
EPS8L1	NC Mono	-0.019	0.0094	-0.014	-0.0072	-0.0044	-0.0012	0.0015
EPSTI1	NC Mono	-0.021	0.017	-0.0093	-0.0051	0.00018	0.0023	0.0015
EPT1	NC Mono	0.00025	0.013	-0.023	-0.0098	-0.00068	-0.0074	0.017
ERAP1	NC Mono	0.0087	0.014	0.00074	-0.0081	-0.0027	-0.0012	0.0078
ERAP2	NC Mono	0.0027	0.0037	-0.0036	0.0014	0.0012	0.0013	-0.0042
ERBB2	NC Mono	0.0054	0.00039	-0.013	-0.0075	-0.004	-0.0057	-0.0021
ERBB2IP	NC Mono	0.012	0.02	0.00068	-0.011	-0.0053	-0.012	0.024
ERC1	NC Mono	0.0064	0.00078	-0.022	-0.0045	-0.0026	0.0056	0.018
ERCC1	NC Mono	-0.0046	-0.022	0.001	0.0014	-0.0068	0.0039	-0.0065
ERCC2	NC Mono	0.0042	-0.014	0.0014	-0.0036	-0.005	0.0078	-0.0027
ERCC4	NC Mono	0.00088	0.0035	-0.0064	0.0097	-0.0057	0.0059	0.0024
ERCC5	NC Mono	-0.00034	-0.00018	-0.0046	-0.017	0.0062	0.002	0.0076
ERCC6	NC Mono	0.017	0.003	-0.0019	-0.0054	-0.0012	0.0025	0.0098
ERCC6L2	NC Mono	0.014	0.0045	-0.0076	0.005	0.0048	0.0005	0.0049
ERCC8	NC Mono	0.0074	0.0087	0.0013	0.0087	-0.006	-0.0033	0.0037
EREG	NC Mono	0.0085	0.00094	-0.002	0.011	0.00042	-0.011	-0.0014
ERF	NC Mono	-0.006	-0.0093	-0.0093	-0.0087	-0.0022	-0.0064	0.0067
ERGIC1	NC Mono	-0.00022	0.0029	-0.015	-0.0043	0.0023	0.036	0.0031
ERGIC2	NC Mono	-0.012	0.017	-0.0009	0.015	0.0047	-0.0066	-0.0045
ERH	NC Mono	-0.012	0.0034	-0.0097	0.00041	0.0011	0.00079	0.018
ERI1	NC Mono	0.0016	0.019	0.0046	0.0045	0.0028	-0.011	0.0024
ERI2	NC Mono	-0.006	0.018	-0.0006	-0.0015	-0.0085	-0.0028	-0.0066
ERICH1	NC Mono	-0.0041	-0.016	-0.0078	0.014	0.024	0.004	-0.0034
ERLEC1	NC Mono	-0.0048	0.013	0.015	0.012	-0.0058	-0.0036	-0.0065
ERLIN1	NC Mono	0.00086	0.012	0.0039	0.0048	-0.015	0.044	-4.60E-05
ERLIN2	NC Mono	-0.012	0.0068	-0.011	0.013	0.0024	0.0034	0.0062
ERMAP	NC Mono	0.011	-0.0032	-0.0086	0.0013	0.0023	-0.0092	-0.0065
ERMN	NC Mono	-0.001	-0.00025	-0.022	0.01	0.0018	-0.0091	0.0011
ERMP1	NC Mono	0.015	0.0039	0.0027	0.00077	-0.0083	-0.0019	0.00013
ERN1	NC Mono	0.014	-0.0052	-0.013	-0.012	-0.0032	-0.0014	0.0099
ERO1A	NC Mono	-0.00028	0.015	0.0046	-0.011	0.0031	-0.0062	0.011
ERO1B	NC Mono	0.0086	0.00055	-0.012	0.016	-0.008	-0.016	-0.004
ERP27	NC Mono	0.018	-0.0038	-0.0024	0.012	0.0036	-0.0033	-0.0069
ERP29	NC Mono	-0.016	-0.00012	-0.015	0.0036	-0.0063	0.0098	0.0054
ERRFI1	NC Mono	0.0047	0.0035	0.0044	0.0024	-0.0016	0.004	0.011
ERV3-1	NC Mono	0.006	-0.0082	-0.014	0.001	0.0042	-0.0055	-0.0027
ERVK13-1	NC Mono	0.0076	0.0019	-0.019	0.00034	0.022	0.025	-0.0012
ESCO1	NC Mono	0.0056	0.0087	-0.0071	0.013	0.0028	-0.014	-0.0094
ESF1	NC Mono	-0.0097	-0.00035	-0.011	0.024	-0.0043	0.0085	0.0021
ESRRA	NC Mono	-0.0047	-0.019	0.0038	-0.015	-0.0093	0.00069	-0.013
ESYT1	NC Mono	0.016	-0.007	0.02	-0.0051	0.00044	-0.0029	-0.012
ESYT2	NC Mono	0.013	0.011	0.014	-0.014	0.002	-0.0038	0.011
ETAA1	NC Mono	0.007	0.013	0.00042	0.0062	0.0053	0.001	0.00033
ETFB	NC Mono	-0.018	-0.017	0.0025	-0.0049	-0.00089	-0.011	-0.0045
ETFDH	NC Mono	0.0016	0.01	0.017	0.0075	-0.0019	-0.014	-0.004
ETHE1	NC Mono	-0.012	-0.0059	0.0016	-0.0019	-0.0057	0.0062	-0.0005
ETNK1	NC Mono	-0.0024	0.02	0.00084	0.009	0.0003	-0.00037	0.0034
ETS1	NC Mono	0.0019	0.0051	-0.0047	-0.0062	0.02	0.013	0.032
ETS2	NC Mono	-0.0032	0.0064	-0.002	-0.0016	0.0057	0.046	0.0063
ETV3	NC Mono	0.0065	-0.00011	-0.022	0.0061	0.0028	-0.011	-0.0049
ETV5	NC Mono	-0.00067	0.0056	0.00015	-0.0052	-0.013	0.0086	0.0073
ETV6	NC Mono	-0.0083	0.0048	-0.0091	-0.0078	-0.015	-0.015	-0.0031
ETV7	NC Mono	-0.021	0.014	-0.0096	-0.0065	0.0012	0.0054	-0.0048
EVA1B	NC Mono	-0.0016	-0.018	0.0069	-0.0064	0.0019	-0.0042	-0.0053
EVA1C	NC Mono	-0.0041	0.0043	-0.0099	0.0047	0.0051	0.045	0.0037
EVI2A	NC Mono	-0.017	0.014	-0.0066	0.003	-0.0029	-0.011	0.0015
EVI2B	NC Mono	-0.018	0.016	-0.005	0.0057	0.014	-0.0026	0.0082
EVI5	NC Mono	0.017	-0.0027	-0.011	0.006	-0.0024	-0.0079	0.012
EVI5L	NC Mono	-0.0048	-0.0099	0.0019	-0.025	0.0082	-0.0015	0.0017
EVL	NC Mono	-0.01	-0.0086	-0.016	-0.0076	0.0052	-0.015	-0.0041
EXD2	NC Mono	0.0045	0.011	0.002	-0.0016	-0.0063	0.016	-0.0009
EXD3	NC Mono	0.0058	-0.017	0.001	-0.012	0.0021	-0.0019	-0.015
EXO5	NC Mono	-0.0047	0.0068	-0.0077	0.0081	0.0017	0.019	-0.013
EXOC2	NC Mono	0.0074	0.019	0.011	-0.0062	0.004	-0.002	-0.018
EXOC3	NC Mono	0.0019	-0.0057	-0.0015	-0.004	-0.0079	-0.0037	0.0095
EXOC3-AS1	NC Mono	-0.013	5.40E-05	0.0012	0.00061	0.00052	0.0048	0.0013
EXOC3L1	NC Mono	-0.022	0.0038	-0.014	-0.0096	0.003	0.004	-0.011
EXOC4	NC Mono	0.014	0.0029	-0.017	-0.00097	-0.0016	-0.003	0.01
EXOC5	NC Mono	0.01	0.018	0.015	-0.0027	-0.0087	-0.007	0.0014
EXOC6	NC Mono	-0.005	0.017	-0.0036	0.0031	-0.0042	-0.0053	0.0086
EXOC6B	NC Mono	0.016	0.0051	-0.0076	-0.0053	0.002	0.00023	-0.00079
EXOC8	NC Mono	0.0041	0.016	-0.0066	-0.0082	-0.0025	0.00055	0.016
EXOG	NC Mono	0.0026	0.0046	-0.012	0.0097	0.0014	-0.00087	-0.013
EXOSC1	NC Mono	-0.021	-1.20E-05	-0.0058	0.014	0.014	-0.0022	0.005
EXOSC3	NC Mono	-0.018	0.0011	0.0043	0.013	0.0012	0.0037	-0.0022
EXOSC4	NC Mono	-0.011	-0.02	0.0046	-0.0017	-0.0075	0.0053	-0.0072
EXOSC5	NC Mono	-0.00069	-0.019	0.0066	0.0003	-0.025	0.02	-6.70E-05
EXOSC6	NC Mono	-0.0064	-0.0099	0.004	-0.0078	-0.007	0.015	-0.00019
EXOSC7	NC Mono	-0.0087	-0.014	0.0016	0.015	-0.0041	0.0024	0.0078
EXOSC9	NC Mono	-0.011	0.0085	-0.011	0.014	0.0043	-0.0022	-0.0043
EXT1	NC Mono	-0.0052	0.012	-0.0012	-0.0032	-0.01	0.016	0.00095
EXT2	NC Mono	0.0033	0.013	0.015	-0.0043	-0.0097	0.00085	0.0061
EXTL2	NC Mono	0.012	-0.0078	-0.0027	0.016	-0.0094	0.0059	-0.0054
EXTL3	NC Mono	0.019	0.0013	0.0034	-0.016	-0.0021	0.013	0.0061
EYA3	NC Mono	0.0083	0.0026	-0.012	-0.0048	0.00079	-0.0036	0.0063
EYS	NC Mono	0.0088	-0.00092	-0.015	0.012	0.0019	-0.0038	-0.0069
EZH1	NC Mono	0.02	-0.0036	-0.019	0.0051	-0.0014	-0.0062	-0.0087
EZH2	NC Mono	-0.0037	0.012	-0.019	-0.00064	0.0096	-0.0022	-0.0046
EZR	NC Mono	0.0016	0.00039	0.015	-0.004	-0.00053	-0.035	-0.0048
F11R	NC Mono	-0.0012	0.0046	0.0083	-0.0012	-0.004	-0.014	-0.0045
F12	NC Mono	0.0027	-0.013	-0.0029	-0.007	0.0017	-0.0034	-0.0078
F13A1	NC Mono	-0.0028	0.0021	0.00099	-0.0015	-0.03	-0.0067	0.0025
F2RL1	NC Mono	-0.00072	0.0037	0.0053	0.00089	-0.015	-0.0075	0.0037
F2RL2	NC Mono	0.0045	-0.0021	-0.022	0.0091	0.00037	-0.0026	-0.0078
F5	NC Mono	-0.0036	0.012	0.00013	-0.0048	-0.0093	-0.0052	0.008
F8	NC Mono	-0.0028	0.012	-0.0016	0.00073	-0.0057	-0.004	0.00077
F8A1	NC Mono	-0.0091	0.00032	0.0054	0.012	-0.011	0.00068	0.0076
FAAH	NC Mono	0.0022	-0.0084	-0.0073	-0.00039	-0.027	-0.0044	-0.015
FAAP100	NC Mono	0.0048	-0.015	0.0002	-0.026	-0.01	0.0027	-0.011
FAAP20	NC Mono	-0.014	-0.019	0.00047	-0.0095	-0.0018	0.0089	-0.0089
FAAP24	NC Mono	-0.011	-0.0043	0.00049	0.0046	0.0054	0.0016	-0.0022
FABP5	NC Mono	-0.0054	0.0012	0.0059	-0.0024	0.0087	-0.013	-0.0031
FADD	NC Mono	-0.018	-0.00033	0.0014	-0.0091	0.0043	0.011	-0.017
FADS1	NC Mono	0.0012	-0.0047	0.0091	-0.0041	0.001	-0.012	0.0055
FADS2	NC Mono	8.90E-05	-0.0033	0.0037	-0.013	0.0029	-0.014	0.007
FADS3	NC Mono	0.0065	-0.011	0.0063	-0.0094	0.02	-0.0067	-0.0006
FAH	NC Mono	0.0009	-0.01	0.0096	0.0047	-0.0064	-0.005	-0.006
FAHD1	NC Mono	-0.014	-0.0053	-6.90E-05	0.0079	-0.0069	-0.0062	0.0015
FAHD2A	NC Mono	-0.0049	-0.0036	-0.0086	0.0065	-0.0042	0.0057	-0.0087
FAIM	NC Mono	0.0058	-0.0046	0.012	0.0059	0.0042	-0.01	-0.0025
FAM101B	NC Mono	0.0061	-0.009	0.0057	-0.00023	0.0003	-0.014	0.01
FAM102A	NC Mono	0.0056	-0.0062	0.00043	-0.0056	-0.00054	0.026	0.0024
FAM102B	NC Mono	0.014	0.016	0.0039	-0.0095	-0.013	0.0015	0.014
FAM103A1	NC Mono	-0.0066	-8.40E-05	0.0023	0.0055	0.0049	-0.0046	-0.0077
FAM104B	NC Mono	-0.0044	-0.0097	0.008	0.018	-0.00015	-0.0047	0.0078
FAM105A	NC Mono	0.013	0.00045	0.022	0.0024	-0.014	0.0014	0.0044
FAM107B	NC Mono	0.0097	-0.0068	0.021	0.0046	0.0096	-0.014	0.007
FAM109A	NC Mono	-0.0013	-0.014	0.0035	-0.021	-0.0065	0.0092	0.0039
FAM109B	NC Mono	-0.0032	-0.0062	0.002	-0.005	-0.015	-0.0092	-0.005
FAM110A	NC Mono	-0.0017	-0.02	0.01	-0.0016	0.014	-0.012	-0.01
FAM110B	NC Mono	-0.00018	-0.0023	0.0065	-0.0015	0.014	0.0077	-0.0083
FAM111A	NC Mono	0.0037	0.014	-0.018	-0.0053	-0.0045	0.0053	0.0098
FAM114A1	NC Mono	0.00061	0.002	0.00039	-0.0051	-0.0042	-0.012	-0.0026
FAM114A2	NC Mono	0.0013	0.011	0.012	0.013	0.00044	0.003	0.0011
FAM117A	NC Mono	-0.0072	0.0062	-0.0066	-0.0028	-0.016	-0.023	-0.013
FAM117B	NC Mono	0.0071	0.011	0.0016	7.20E-05	0.0005	0.041	0.0045
FAM118A	NC Mono	0.0052	-0.00097	0.00099	-0.002	0.0085	-0.0045	-0.0025
FAM118B	NC Mono	0.00089	0.0043	0.012	0.0083	-0.01	0.033	-0.0051
FAM120A	NC Mono	0.0051	-0.018	-0.0052	0.019	-0.0036	-0.0034	0.021
FAM120B	NC Mono	0.017	0.0081	0.0048	-0.0025	0.0098	-0.0013	-0.018
FAM120C	NC Mono	0.0074	-0.0074	-0.011	0.0014	-0.0065	-0.0043	0.0059
FAM122B	NC Mono	0.004	-0.0058	-0.016	0.013	-0.00031	-0.013	-0.0024
FAM122C	NC Mono	-0.0068	0.016	-0.011	-0.0053	0.00061	-0.0015	0.0042
FAM124B	NC Mono	0.0038	0.0031	0.011	0.003	-0.015	-0.0001	-0.0043
FAM126A	NC Mono	0.013	0.0085	0.016	0.00066	0.023	0.022	0.012
FAM126B	NC Mono	0.012	0.014	-0.0037	-0.0014	0.0097	0.0071	-0.00072
FAM127A	NC Mono	-0.02	-0.008	0.0039	-0.0063	0.0076	0.0022	0.00043
FAM127B	NC Mono	-0.019	-0.0037	0.0041	0.0018	0.01	0.0087	-0.0049
FAM127C	NC Mono	-0.0044	-0.0018	0.0061	-0.0027	0.0059	0.0068	-0.0071
FAM129A	NC Mono	-0.0052	0.013	-0.0018	-0.013	-0.016	-0.019	-0.0018
FAM129B	NC Mono	-0.0026	-0.0024	0.0043	-0.014	-0.0013	-0.023	0.0097
FAM131A	NC Mono	-0.00028	-0.0057	-0.013	-0.01	-0.006	0.00037	0.0053
FAM133B	NC Mono	0.00013	-0.014	-0.011	0.028	-0.0005	-0.0029	0.0031
FAM134A	NC Mono	-0.005	-0.00074	0.0077	-0.013	0.0036	-0.0039	0.0068
FAM134B	NC Mono	-0.0026	-0.0039	-2.00E-05	-0.0033	0.0094	0.0089	-0.0036
FAM135A	NC Mono	0.018	0.0048	0.0041	0.005	-0.013	-0.0063	-0.0018
FAM13A	NC Mono	-0.0044	0.013	-0.014	0.0084	-0.01	0.0074	-0.014
FAM13A-AS1	NC Mono	0.013	-0.0058	-0.02	0.0085	0.014	0.00065	0.0038
FAM13B	NC Mono	0.0096	0.0039	-0.015	-0.0071	0.0039	-0.0028	0.0089
FAM149B1	NC Mono	0.0053	0.0043	-0.012	0.0066	0.0071	-0.00038	0.0075
FAM151B	NC Mono	-0.0042	0.01	-0.003	-0.0013	-0.0061	-0.00044	0.0025
FAM157A	NC Mono	0.0053	-0.00055	-0.0017	0.0015	0.0098	-0.0038	-0.0066
FAM157B	NC Mono	0.0087	-0.0051	-0.0097	-0.0088	0.0097	-0.0081	0.0026
FAM157C	NC Mono	0.011	-0.0066	-0.0084	-0.0096	0.0099	-0.00041	-0.011
FAM160A1	NC Mono	0.0042	-0.0034	0.00044	-0.0032	0.024	-0.0057	-0.012
FAM160A2	NC Mono	0.0023	-0.015	-0.0092	-0.0072	-0.0094	0.01	-0.0038
FAM160B1	NC Mono	0.01	0.017	0.00089	-0.011	0.0001	-0.001	-0.004
FAM160B2	NC Mono	0.0048	-0.0089	-0.0059	-0.021	0.0029	0.0053	-0.0051
FAM161B	NC Mono	0.0022	0.003	-0.0053	9.70E-05	0.0084	-0.00063	-0.015
FAM162A	NC Mono	-0.002	-0.017	0.0082	0.024	-0.0059	0.0027	0.014
FAM167A	NC Mono	0.018	-0.01	0.016	0.00098	0.0038	-0.011	-0.00021
FAM168A	NC Mono	0.013	-0.012	-0.027	0.0023	0.008	-0.016	-0.002
FAM168B	NC Mono	0.023	-0.0068	0.0098	-0.0042	0.0033	0.00094	0.014
FAM172A	NC Mono	0.012	-0.0042	0.0018	0.014	0.0024	-0.0099	0.013
FAM173A	NC Mono	-0.0077	-0.023	0.0032	-0.012	-0.0025	0.0093	-0.011
FAM173B	NC Mono	0.013	-0.0099	0.011	0.013	0.009	0.00034	0.013
FAM174A	NC Mono	-0.0096	-0.0018	-0.0046	0.0045	0.003	0.0089	0.004
FAM175A	NC Mono	-0.0047	0.022	-0.0038	-0.0014	0.011	0.0014	-0.0079
FAM177A1	NC Mono	-0.012	-0.011	-0.00042	0.0043	0.012	-0.0053	0.0047
FAM179B	NC Mono	0.019	0.00041	-0.014	0.0013	0.002	-0.0044	-0.0078
FAM184B	NC Mono	0.0046	-0.0025	-0.023	0.0058	0.0063	-0.003	0.0018
FAM185A	NC Mono	0.011	0.00066	-0.016	0.0069	-0.0083	-0.0011	-0.019
FAM188A	NC Mono	0.00029	0.011	-0.015	0.0019	0.023	0.0087	0.00018
FAM189B	NC Mono	-0.0076	-0.0062	-0.012	-0.0052	-0.0075	-0.0049	0.0083
FAM193A	NC Mono	0.013	-0.0081	-0.014	-0.017	0.0066	-0.005	0.0085
FAM193B	NC Mono	0.0024	-0.014	-0.03	-0.005	0.0039	0.00079	-0.0097
FAM195A	NC Mono	-0.0021	-0.026	0.0087	-0.0056	-0.0039	0.0022	-0.0019
FAM195B	NC Mono	-0.017	-0.02	0.0085	-0.0073	-0.0006	0.00094	-0.0045
FAM196B	NC Mono	0.01	-0.0021	-0.017	-0.0043	0.00024	0.00098	0.008
FAM198B	NC Mono	0.012	0.005	0.0078	-0.00081	-0.025	0.0053	0.0023
FAM199X	NC Mono	0.019	0.008	0.0087	-0.0034	0.0075	-0.0032	0.019
FAM200A	NC Mono	0.0024	0.0077	0.0042	0.0048	0.00071	0.008	-0.01
FAM200B	NC Mono	-0.0023	-0.0077	0.0015	0.022	-0.0017	-0.004	0.009
FAM206A	NC Mono	0.0023	0.014	0.01	0.018	-0.0009	-0.0051	-0.015
FAM207A	NC Mono	-0.013	-0.012	-0.0048	-0.0029	-0.0012	0.0044	-0.0064
FAM208A	NC Mono	0.011	0.014	-0.0021	-0.011	-0.0039	-0.0027	0.03
FAM208B	NC Mono	0.0068	0.012	-0.014	-0.0089	-0.0029	0.0055	0.02
FAM20A	NC Mono	-0.0034	0.0069	0.005	-0.0029	0.016	0.006	-0.0064
FAM20B	NC Mono	0.016	0.0084	0.0064	-0.0078	0.0037	0.0093	0.016
FAM20C	NC Mono	0.00067	-0.012	0.004	-0.006	-0.011	-0.0036	0.0074
FAM210A	NC Mono	0.0027	0.0038	0.0079	0.0083	-0.0024	0.00066	0.019
FAM210B	NC Mono	0.011	-0.0018	0.017	0.0083	0.0038	-0.0041	-0.0024
FAM212A	NC Mono	0.00028	-0.012	0.0021	-0.0079	-0.006	-0.0089	-0.0016
FAM212B	NC Mono	0.011	-0.011	-0.012	0.0055	0.019	0.0081	-0.0025
FAM213B	NC Mono	0.0097	-0.012	0.0098	-0.004	0.011	0.0034	-0.0023
FAM214A	NC Mono	0.011	0.0013	-0.019	0.006	0.0019	-0.0016	0.0065
FAM216A	NC Mono	0.0067	-0.0076	0.0061	0.014	-0.0051	-0.0058	0.00084
FAM217B	NC Mono	0.013	0.0061	-0.0056	0.0068	-0.0001	0.02	0.01
FAM219A	NC Mono	-0.0085	-0.0045	-0.009	-0.015	0.0032	-0.0036	0.017
FAM219B	NC Mono	0.017	-0.0087	-0.012	0.0095	0.012	-0.0067	-0.015
FAM21A	NC Mono	0.0067	0.0079	0.0094	-0.00022	-0.0087	0.0087	-0.014
FAM220A	NC Mono	-0.0058	-0.0004	-0.0076	-0.0032	0.0037	-0.00068	0.0042
FAM221A	NC Mono	-0.00051	0.0039	-0.0086	0.0038	-0.0019	0.0034	0.0053
FAM222B	NC Mono	-9.40E-05	0.0038	-0.0021	-0.0089	0.0055	-0.0038	-0.001
FAM225A	NC Mono	-0.013	0.011	-0.018	-0.0099	0.0043	0.0085	0.00037
FAM228B	NC Mono	0.0082	-0.0095	0.0019	0.0074	0.0086	-0.0033	-0.00083
FAM24B	NC Mono	0.0066	-0.0062	-0.011	0.0083	-0.0032	-0.0015	0.0033
FAM26E	NC Mono	-0.011	0.0092	-0.012	-0.0022	-0.018	0.013	-0.0097
FAM26F	NC Mono	-0.0069	0.0041	-0.0043	0.0015	-0.0037	0.01	-0.0059
FAM35A	NC Mono	0.016	0.0055	0.0064	0.0061	0.0017	-0.0038	0.0066
FAM35BP	NC Mono	0.0027	0.0077	0.0021	0.00091	0.001	-0.0023	0.0033
FAM35DP	NC Mono	0.0052	0.00089	0.0055	0.0046	-0.0019	-0.0057	-5.70E-05
FAM3A	NC Mono	-0.0043	-0.019	-0.0027	-0.014	-0.004	0.0088	-0.0046
FAM3C	NC Mono	0.011	-0.0015	0.022	0.0063	-0.0025	-0.0027	0.0076
FAM43A	NC Mono	-0.0038	-0.0036	0.0046	-0.012	-0.0088	-0.0098	-0.013
FAM45B	NC Mono	0.0013	-0.0025	0.0064	0.0089	0.0087	0.0042	0.0093
FAM46A	NC Mono	-0.016	0.016	-0.02	0.0013	0.0003	-0.007	-0.014
FAM46B	NC Mono	0.0011	-0.0004	0.00052	-1.80E-05	-0.0045	-0.0087	-0.0019
FAM49A	NC Mono	0.0027	0.017	0.0062	0.0024	0.0062	0.006	-0.01
FAM50B	NC Mono	-0.0064	0.00044	-0.0046	-0.0069	-0.003	0.019	-0.01
FAM53A	NC Mono	-0.0018	-0.0087	-0.0025	-0.0069	0.014	0.01	-0.0095
FAM53B	NC Mono	0.004	-0.001	-0.0029	-0.0065	0.001	0.0083	0.00017
FAM53B-AS1	NC Mono	0.011	-0.0047	-0.023	-0.00064	-0.0016	0.0094	-0.0069
FAM53C	NC Mono	0.014	0.0052	0.015	-0.014	-0.0033	-0.015	0.0053
FAM58A	NC Mono	-0.0055	-0.022	0.01	-0.0074	0.0042	0.0027	0.0017
FAM63A	NC Mono	0.0053	0.0035	-0.0024	-0.0052	-0.018	-0.0098	-0.013
FAM63B	NC Mono	0.006	0.0023	-0.012	0.0067	0.018	0.0037	-0.017
FAM65A	NC Mono	0.0078	-0.014	0.0016	-0.013	-0.012	-0.019	0.0047
FAM65B	NC Mono	-6.30E-05	0.011	-0.00066	-0.0076	-0.0006	0.042	0.0027
FAM65C	NC Mono	0.00022	-0.0074	-0.025	-0.0024	0.012	-0.0012	-0.012
FAM69A	NC Mono	0.00031	0.0048	-0.013	-0.0026	-0.014	-0.0084	-0.0075
FAM72A	NC Mono	-0.0022	0.0082	-0.011	0.0078	-0.0079	0.025	0.0086
FAM72D	NC Mono	-0.00064	0.0036	-0.0079	0.0058	-0.0055	0.02	0.0066
FAM73A	NC Mono	0.011	0.0088	-0.01	0.0028	0.0044	0.0011	0.013
FAM73B	NC Mono	0.0086	-0.013	-0.012	-0.018	-0.0045	0.0021	-0.012
FAM76A	NC Mono	0.0087	-0.0049	-0.0059	0.011	0.0092	-0.0013	0.0018
FAM76B	NC Mono	0.0091	0.011	-0.007	0.014	0.0073	8.40E-05	0.0019
FAM78A	NC Mono	-0.0032	-0.0033	-0.011	-0.02	-0.022	0.011	0.012
FAM86B3P	NC Mono	-0.0042	0.0085	-0.011	0.0025	-0.0021	-0.00011	-0.0064
FAM86C1	NC Mono	0.0029	-0.00013	0.0014	0.00098	-0.0055	0.005	-0.011
FAM86DP	NC Mono	0.006	-0.0025	-0.0047	-3.40E-05	-0.0052	0.0041	-0.013
FAM89A	NC Mono	-0.0026	0.0003	-0.0013	0.0038	-0.0093	0.013	0.0051
FAM89B	NC Mono	-0.016	-0.014	0.013	-0.015	0.021	0.0013	-0.0033
FAM8A1	NC Mono	-0.015	0.024	-0.0074	-0.0051	0.0023	-0.0075	-0.00053
FAM91A1	NC Mono	0.015	0.016	0.016	0.0029	-0.0083	-0.011	0.0031
FAM92A1	NC Mono	-0.0064	6.90E-05	-0.0074	0.0054	-0.0036	-0.0015	0.0046
FAM96A	NC Mono	-0.017	0.0047	0.0052	0.022	-0.0099	-0.013	0.0056
FAM96B	NC Mono	-0.023	-0.009	-0.0047	0.0017	0.0045	-0.0015	0.0089
FAM98A	NC Mono	-0.0067	0.017	-0.011	0.0064	-0.0029	0.0098	0.0019
FAM98B	NC Mono	0.0022	-0.0049	-0.021	0.013	-0.00011	-0.01	0.0045
FAM98C	NC Mono	-0.0039	-0.02	-0.0042	-0.0095	0.0085	0.0026	-0.012
FAN1	NC Mono	0.012	0.0037	-0.014	-0.0034	0.0097	0.005	0.0013
FANCA	NC Mono	-0.0075	0.0069	-0.022	-0.0033	-0.0027	0.018	-0.018
FANCB	NC Mono	4.00E-05	0.004	-0.0018	0.0025	-0.0065	-0.0099	0.003
FANCC	NC Mono	0.0054	0.0058	0.0029	-0.0063	0.0088	0.0058	-0.00026
FANCD2	NC Mono	0.014	-0.0023	-0.014	0.0038	0.0044	-0.0036	-0.003
FANCE	NC Mono	0.0037	-0.0061	0.0047	-0.00082	0.013	0.0033	-0.0031
FANCF	NC Mono	0.002	0.0015	0.005	0.0052	-0.0022	0.011	-0.018
FANCG	NC Mono	-0.0025	-0.0015	-0.0094	-0.0063	-0.00081	6.30E-05	-0.011
FANCI	NC Mono	0.016	0.0098	0.0072	0.00011	0.0029	0.0054	-0.0045
FANCL	NC Mono	-0.014	0.021	-0.0064	0.00045	0.0054	0.0077	0.00097
FANCM	NC Mono	0.0076	0.011	-0.0094	0.0018	0.00012	-0.0021	-0.01
FAR1	NC Mono	0.015	0.012	0.018	0.0067	-0.0017	-0.0086	0.015
FAR2	NC Mono	-0.00066	0.014	-7.00E-05	0.0034	-0.013	0.0081	0.0027
FARP2	NC Mono	0.01	0.0072	-0.0039	-0.011	-0.00038	0.0086	0.0034
FARS2	NC Mono	-0.0035	0.0032	-0.0051	0.0066	-0.0038	0.00079	-0.00016
FARSB	NC Mono	0.0055	0.0048	0.0063	0.0072	-0.0046	0.013	2.40E-05
FAS	NC Mono	-0.012	0.018	-0.0016	-0.0031	0.015	0.00071	-0.0033
FAS-AS1	NC Mono	-6.80E-06	0.0017	-0.009	-0.0048	0.009	0.0011	-0.0029
FASN	NC Mono	0.0022	-0.011	0.00076	-0.01	-0.0026	-0.0055	0.0072
FASTK	NC Mono	0.0032	-0.026	-0.0021	-0.0047	0.0069	0.0095	-0.019
FASTKD1	NC Mono	0.014	0.00055	-0.005	0.013	-0.016	0.0039	-0.0071
FASTKD2	NC Mono	0.012	0.01	0.0091	0.013	-0.016	-0.004	-0.0089
FASTKD3	NC Mono	0.0042	0.018	-0.0041	0.0073	0.005	0.0014	-0.015
FASTKD5	NC Mono	0.011	0.0063	0.02	0.0041	0.00069	-0.008	0.0032
FAT2	NC Mono	-0.0016	-0.00074	-0.015	-0.0053	0.0022	0.0021	0.0064
FAU	NC Mono	-0.017	-0.02	-0.0042	0.00043	-0.0044	0.00086	0.019
FAXDC2	NC Mono	0.011	0.00036	-0.0077	0.0051	-0.027	-0.00035	-0.011
FBF1	NC Mono	0.0068	-0.0014	-0.018	-0.0095	-0.0033	0.00089	-0.0044
FBL	NC Mono	-0.0069	-0.014	-0.0094	0.00065	-0.011	0.0083	0.017
FBLN1	NC Mono	-0.00052	-0.0032	0.0072	-0.0069	0.036	0.0074	0.0037
FBN2	NC Mono	-0.00096	0.004	-0.01	-0.011	0.0026	0.0022	0.0098
FBP1	NC Mono	0.0041	-0.0052	0.013	0.0058	-0.02	-1.30E-06	0.0012
FBRS	NC Mono	-0.0039	-0.015	-0.014	-0.02	0.0015	-0.0044	0.013
FBRSL1	NC Mono	-0.0055	-0.019	-0.0072	-0.011	0.0048	-0.002	0.0083
FBXL12	NC Mono	-0.011	-0.0052	-0.0053	-0.013	-0.0048	0.0032	-0.004
FBXL14	NC Mono	0.0034	-0.0076	0.017	-0.02	-0.00047	0.0038	-0.023
FBXL15	NC Mono	-0.0065	-0.024	0.0018	-0.013	-0.0046	0.01	-0.015
FBXL17	NC Mono	0.0091	-0.009	-0.013	0.0038	0.0078	0.0013	0.008
FBXL18	NC Mono	0.0046	-0.014	-0.013	-0.0087	0.0042	0.0077	-0.0035
FBXL19-AS1	NC Mono	0.0064	-0.0055	-0.013	0.0036	0.013	-0.0038	-0.0019
FBXL20	NC Mono	0.0067	0.0011	-0.02	-0.002	0.012	-0.009	0.0014
FBXL3	NC Mono	0.011	0.014	0.019	0.0095	0.017	-0.0035	-0.0021
FBXL4	NC Mono	0.01	0.011	0.0053	0.007	0.01	0.0013	-0.0068
FBXL6	NC Mono	-0.00088	-0.023	-0.0073	-0.0077	0.0078	0.0064	-0.022
FBXL8	NC Mono	0.00099	-0.011	-0.0063	-0.0034	-0.0044	0.004	-0.0063
FBXO10	NC Mono	0.005	0.0021	-0.0065	-0.0034	-0.0025	-0.0014	-0.00071
FBXO11	NC Mono	0.0016	0.00018	-0.015	0.01	-0.0031	-0.0079	0.021
FBXO21	NC Mono	0.016	-0.0033	0.021	0.0017	0.0048	0.00035	-0.0057
FBXO22	NC Mono	-0.00077	0.014	-0.0083	0.013	0.012	-0.0039	-0.014
FBXO25	NC Mono	-0.0084	0.0013	0.0077	0.012	-0.0011	0.0035	0.0026
FBXO28	NC Mono	-0.00072	0.022	0.00068	0.0042	-0.0028	0.0093	0.0096
FBXO3	NC Mono	0.0044	0.016	0.015	0.0064	0.012	-0.0027	-0.017
FBXO30	NC Mono	0.011	0.013	0.014	0.0066	0.0018	0.00053	-0.0091
FBXO31	NC Mono	0.0075	-0.0061	0.0034	-0.0052	-0.0017	0.043	-0.0062
FBXO32	NC Mono	0.0059	0.003	0.00062	-0.00084	0.0041	-0.0056	-0.0057
FBXO34	NC Mono	0.0072	0.0097	0.024	0.0038	-0.004	-0.0011	-0.008
FBXO38	NC Mono	0.0064	0.015	0.0078	-0.0012	0.012	0.036	-0.0023
FBXO4	NC Mono	0.0053	0.0017	0.0035	0.015	0.0012	0.0041	-0.0059
FBXO40	NC Mono	0.0064	-0.0048	-0.016	0.0049	0.00065	-0.005	-0.0069
FBXO41	NC Mono	0.011	-0.01	-0.012	-0.01	-0.0079	-0.0014	0.023
FBXO44	NC Mono	-0.01	-0.0014	-0.0068	-0.012	-0.0045	0.0027	-0.0012
FBXO46	NC Mono	-0.0041	-0.012	0.011	-0.014	0.001	0.014	-0.0079
FBXO48	NC Mono	-0.0069	0.0072	-0.0067	0.012	0.015	-0.004	-0.003
FBXO5	NC Mono	-0.00057	0.0047	0.0054	0.014	-0.013	0.008	-0.014
FBXO6	NC Mono	-0.024	0.0089	-0.0044	-0.012	0.007	0.0067	0.00013
FBXO8	NC Mono	-0.012	0.015	0.0056	0.0068	0.0072	0.0032	-0.009
FBXW11	NC Mono	0.014	0.0084	0.0019	-0.0033	-0.0048	0.0063	0.017
FBXW4	NC Mono	0.0085	-0.016	-0.0095	0.008	0.0082	0.0022	0.013
FBXW4P1	NC Mono	0.0042	-0.0064	-0.014	0.0017	0.0029	0.0067	0.018
FBXW5	NC Mono	-0.0055	-0.021	0.0096	-0.022	-0.0048	0.0034	-0.023
FBXW8	NC Mono	0.01	-0.0046	0.0046	-1.70E-05	-0.0029	0.0031	-0.0028
FBXW9	NC Mono	0.0013	-0.017	0.0047	-0.0068	-0.00081	0.0014	-0.0065
FCAR	NC Mono	0.0015	0.0043	-0.0027	-0.0032	5.40E-05	0.0022	-0.00048
FCER1G	NC Mono	-0.02	-0.0022	0.0061	0.0094	0.015	-0.0083	0.021
FCER2	NC Mono	-0.00093	-0.0017	0.0048	0.0054	0.0019	-0.0046	0.0042
FCF1	NC Mono	-0.00053	0.014	-0.00024	0.0022	-0.0052	0.0015	0.015
FCGBP	NC Mono	-8.10E-05	-0.0052	-0.0048	-0.0047	0.009	0.012	0.012
FCGR1A	NC Mono	-0.02	0.011	-0.0056	-0.0072	-0.0023	0.0049	0.004
FCGR1B	NC Mono	-0.019	0.013	-0.0076	-0.0045	0.00059	0.0073	0.0064
FCGR1C	NC Mono	-0.016	0.0073	-0.0034	-0.0063	0.0017	0.0081	0.0036
FCGR2A	NC Mono	0.0024	0.0089	0.007	0.0016	0.0097	-0.01	-0.015
FCGR2B	NC Mono	-0.0088	0.01	-0.0021	-0.0013	0.002	0.0017	-0.0054
FCGR2C	NC Mono	0.0067	0.0069	-0.012	0.0018	0.012	-0.0036	-0.008
FCGR3A	NC Mono	-0.00028	0.014	0.013	0.0022	0.013	0.0092	0.0033
FCGR3B	NC Mono	-0.011	0.013	-0.0038	-0.0036	0.0049	0.0075	-0.0013
FCGRT	NC Mono	-0.009	-0.014	0.01	-0.0023	-0.028	0.0016	-0.011
FCHO1	NC Mono	0.011	-0.015	0.0024	-0.013	-0.01	-0.024	-0.018
FCHO2	NC Mono	0.0082	0.015	0.0013	0.0023	-0.00094	0.014	0.0057
FCHSD1	NC Mono	-0.0042	-0.0011	-0.014	-0.025	0.0028	-0.0033	-0.00085
FCHSD2	NC Mono	0.02	-0.0024	-0.0038	-0.0032	-0.021	-0.0027	0.0081
FCMR	NC Mono	0.0033	-0.0029	0.0054	0.0063	-0.021	-0.011	-0.015
FCN1	NC Mono	-0.01	0.00025	0.0067	-0.013	-0.012	-0.0037	0.004
FCRL1	NC Mono	0.004	-0.0009	0.0035	-0.003	-0.0027	0.00064	0.0052
FCRL2	NC Mono	0.0028	-0.0031	0.0012	-0.0046	0.0019	0.00012	-0.0019
FCRL6	NC Mono	-0.0063	0.0029	-0.006	-0.0061	-0.0035	0.026	0.0048
FCRLB	NC Mono	0.0027	-0.00073	0.0017	0.00032	-0.0048	-0.0046	-0.012
FDPSP2	NC Mono	0.0063	-0.0062	-0.025	-0.00055	-0.0014	-0.0018	-0.0064
FDX1	NC Mono	-0.009	-0.004	0.014	0.0077	0.0065	0.0056	0.018
FDX1L	NC Mono	-0.0066	-0.016	-0.00053	0.0061	-0.0023	0.0006	0.0027
FDXACB1	NC Mono	-0.003	0.0054	0.0039	-0.0021	0.0084	-0.0028	-0.0083
FDXR	NC Mono	-0.021	0.012	-0.01	-0.009	0.0059	-0.0016	-0.007
FECH	NC Mono	0.0023	0.0088	0.011	-0.0028	-0.0073	-0.0075	-0.007
FEM1A	NC Mono	0.01	-0.0034	0.02	-0.025	-0.0047	0.011	-0.0015
FEM1B	NC Mono	0.011	0.021	0.0067	-0.014	-0.0011	0.0041	0.021
FEM1C	NC Mono	0.0018	0.013	0.0023	-0.0066	0.019	-0.0096	-0.0076
FEN1	NC Mono	-0.0076	0.0047	0.008	-0.0075	-0.007	0.00063	-0.004
FER	NC Mono	0.0071	0.0027	-0.0074	0.011	-0.0031	-0.0074	0.014
FERMT3	NC Mono	-0.013	-0.0082	0.016	-0.022	-0.018	-0.0037	-0.016
FES	NC Mono	0.0043	-0.0026	0.00044	-0.0013	-0.043	-0.0017	-0.015
FEZ2	NC Mono	-0.0023	-0.012	-0.0073	0.013	0.0042	-0.001	0.006
FFAR2	NC Mono	-0.019	0.012	-0.0089	-0.0051	-0.0074	-0.014	0.0037
FFAR4	NC Mono	-0.0054	0.0095	-0.0043	-0.0061	-0.018	0.0033	-0.004
FGD1	NC Mono	0.0082	-0.0058	0.0048	0.0026	0.0075	-0.0038	-0.0047
FGD2	NC Mono	0.0025	-0.0063	-0.014	-0.011	-0.0085	0.013	-0.0046
FGD4	NC Mono	0.0081	0.01	-0.015	0.0089	-0.0005	0.02	0.0087
FGD6	NC Mono	0.0068	0.011	-0.0094	-0.011	-0.014	-0.0031	0.0066
FGF11	NC Mono	0.0011	-0.0056	-0.0085	0.0058	0.0056	0.004	0.0057
FGFBP3	NC Mono	-0.003	0.0025	-0.0042	0.0049	-0.0039	0.014	-0.0042
FGFR1	NC Mono	0.0045	-6.10E-05	-0.0044	0.00069	-0.0091	-0.0051	-0.00079
FGFR1OP	NC Mono	0.0082	0.0082	-0.01	0.0018	0.0079	-0.0049	-0.0032
FGFRL1	NC Mono	-0.0029	-0.003	0.0049	-0.018	0.03	-0.0039	0.0047
FGGY	NC Mono	0.00057	-0.0049	-0.0038	0.0012	0.0053	-0.0065	-0.005
FGL2	NC Mono	-0.015	0.013	-0.0081	0.0038	-0.0088	0.0063	0.0035
FHAD1	NC Mono	-0.0012	-0.0011	-0.0012	0.0031	-0.0031	-0.0071	-0.0081
FHIT	NC Mono	-0.0033	-0.00033	-0.0096	0.0083	-0.013	0.0033	-0.0018
FHL3	NC Mono	-0.00016	-0.0059	0.0063	-0.0047	-0.021	-0.0023	0.0027
FHOD1	NC Mono	0.0002	-0.011	-0.0095	-0.0062	-0.01	-0.015	-0.0034
FIBCD1	NC Mono	-0.0017	-0.0082	0.0046	-0.0046	0.033	0.014	0.0046
FIBP	NC Mono	-0.019	-0.0098	0.0037	0.0023	-0.0069	-0.0033	-0.003
FICD	NC Mono	-0.006	0.002	-0.0097	-0.007	0.01	0.0055	-0.014
FIG4	NC Mono	0.0053	0.021	0.0096	0.0014	-0.0064	-0.0075	-0.018
FIGNL1	NC Mono	0.0067	0.014	-0.0014	0.0019	-0.0003	-0.0093	0.0016
FILIP1L	NC Mono	0.015	-0.01	0.011	0.014	0.0032	0.02	-0.0041
FIRRE	NC Mono	-0.011	0.0054	-0.023	-0.0012	0.012	0.0032	-0.0062
FIS1	NC Mono	-0.012	-0.023	0.0048	0.00084	-0.0023	-0.0003	0.014
FITM2	NC Mono	0.0082	-0.0071	0.0057	-0.00066	0.0024	0.0059	-0.0066
FIZ1	NC Mono	-0.0038	-0.011	0.0093	-0.01	0.0024	0.0045	-0.0033
FKBP11	NC Mono	-0.0024	-0.0072	-0.015	0.0016	0.0062	-0.0015	-0.0062
FKBP14	NC Mono	0.0094	-0.00063	-0.0083	0.0093	-0.0014	-0.0092	0.001
FKBP15	NC Mono	-0.00079	0.013	0.0018	-0.012	-0.0056	-0.0094	0.0052
FKBP1A	NC Mono	-0.013	-0.0058	0.0096	0.0053	-0.0017	-0.0069	0.022
FKBP2	NC Mono	-0.013	-0.023	0.0039	0.0028	-8.50E-06	-0.0011	0.00056
FKBP4	NC Mono	-0.0024	-0.0021	0.0037	0.0019	0.019	0.0092	0.0078
FKBP5	NC Mono	-0.0061	0.0091	-0.0053	0.0011	-0.0054	0.053	0.0042
FKBP8	NC Mono	-0.018	-0.015	0.0049	-0.015	-0.00095	-0.00061	-0.0038
FKBP9	NC Mono	-0.0033	0.0034	-0.0052	-0.0079	0.0063	0.0054	0.0084
FKBPL	NC Mono	-0.016	0.0054	-0.0065	-9.30E-05	-0.0051	0.0017	-0.00021
FKRP	NC Mono	0.00014	-0.0046	-0.0089	-0.013	-0.0051	-0.0033	-0.0069
FKTN	NC Mono	0.014	0.0084	-0.0057	-0.006	-0.0057	-0.0033	0.0033
FLCN	NC Mono	0.00046	-0.00063	-0.0087	-0.016	-0.01	-0.0027	-0.0027
FLJ10038	NC Mono	0.0012	-0.01	-0.018	0.015	0.0047	0.0062	0.012
FLJ20021	NC Mono	-0.0031	-0.0087	-0.0041	-0.0029	0.005	0.0065	-0.0014
FLJ27354	NC Mono	-0.0014	-0.0025	-0.0048	-0.0024	-0.013	-0.014	-6.60E-05
FLJ32255	NC Mono	-0.0048	-0.0036	-0.0072	0.0017	0.0088	0.0019	-0.01
FLJ37453	NC Mono	-0.00047	-0.018	-0.0089	0.0048	-0.00097	0.0014	-0.0058
FLJ38122	NC Mono	-0.0026	0.0017	-0.0055	-0.0093	0.008	0.00047	-0.012
FLJ42393	NC Mono	0.007	-0.0058	-0.019	0.0062	-0.0014	-0.0026	0.0082
FLJ42627	NC Mono	0.0068	-0.0056	-0.0083	0.0042	-0.0021	0.0045	0.0043
FLJ45513	NC Mono	0.0069	-0.0067	-0.0082	0.0011	-0.0021	3.50E-05	-0.0052
FLJ46906	NC Mono	0.00067	-0.0049	-0.013	0.0039	-0.0058	0.0057	-0.013
FLNA	NC Mono	0.015	0.00053	0.0046	-0.032	-0.00088	0.00088	0.017
FLNB	NC Mono	0.0083	0.0034	0.00082	-0.013	0.0057	-0.006	0.015
FLOT1	NC Mono	-0.0077	-0.0017	0.0038	-0.0076	-0.0086	-0.0062	-0.0045
FLOT2	NC Mono	-0.0077	-0.0029	0.019	-0.018	0.016	0.011	0.0019
FLT1	NC Mono	-0.008	0.012	0.0011	-0.01	0.0078	0.016	0.014
FLT3	NC Mono	0.00038	0.0049	-0.0086	0.0073	-0.015	0.048	0.003
FLT3LG	NC Mono	-0.02	-0.0084	-0.0064	-0.0055	0.011	9.90E-05	-0.0026
FLVCR1	NC Mono	0.0042	0.0051	-0.01	0.0064	-0.0029	-0.0021	0.0093
FLVCR1-AS1	NC Mono	-0.0028	-0.0019	-0.0035	0.0052	-0.0026	0.0053	-0.0018
FLVCR2	NC Mono	-0.012	0.016	-0.0027	-0.0011	-0.0039	0.025	-0.0041
FLYWCH1	NC Mono	-9.10E-05	-0.0081	-0.0075	-0.022	-0.00085	0.00071	-0.011
FLYWCH2	NC Mono	-0.011	-0.019	0.011	-0.0085	0.0068	-0.0037	-0.0019
FMNL1	NC Mono	-0.00058	-0.022	-0.0081	-0.0081	0.0072	-0.019	0.0013
FMNL2	NC Mono	-0.0041	0.0051	-0.018	0.0012	-0.0065	0.036	0.0088
FMNL3	NC Mono	0.0091	-0.0017	0.0065	-0.021	-0.009	-0.014	0.0076
FMO4	NC Mono	-0.0092	0.017	-0.0077	-0.0004	-0.0016	0.003	-0.0074
FMO5	NC Mono	0.019	-0.0046	0.00022	0.0092	-0.015	-0.0006	-0.0095
FMR1	NC Mono	0.0013	0.0087	0.0016	0.0095	-0.0069	-0.012	-0.0047
FN3KRP	NC Mono	-0.0029	-0.002	-0.0039	-0.004	-0.01	-0.0086	-0.013
FNBP4	NC Mono	0.015	-0.0068	-0.025	0.013	0.01	0.0027	-0.0072
FNDC3A	NC Mono	-0.0023	0.022	-0.01	-0.0038	-0.0085	0.023	0.0072
FNDC3B	NC Mono	-0.0043	0.022	-0.0085	-0.014	-0.0092	0.0033	0.013
FNIP1	NC Mono	0.0086	0.016	-0.0069	-0.0037	0.0049	-0.0078	0.013
FNIP2	NC Mono	0.00065	0.016	0.0005	-0.0057	0.0044	0.042	0.0077
FOCAD	NC Mono	0.019	-0.001	0.0051	-0.00014	-0.0015	-0.004	0.0022
FOLR2	NC Mono	-0.0016	-0.0048	0.0027	-0.0011	-0.023	-0.0043	0.0021
FOLR3	NC Mono	-0.0032	-0.0081	0.0012	0.0037	-0.0085	-0.0038	0.0047
FOPNL	NC Mono	-0.015	0.018	0.0017	0.0074	0.005	-0.0002	-0.0015
FOS	NC Mono	-0.0034	0.001	0.00089	-0.0027	-0.008	0.00023	0.015
FOSB	NC Mono	-0.0005	-0.0013	-0.0024	-0.0062	-0.0092	-0.0049	0.016
FOSL1	NC Mono	-0.016	0.013	-0.0071	-0.0089	-0.0035	-0.0063	-0.0058
FOSL2	NC Mono	0.013	0.0063	-0.0039	-0.018	0.013	0.0074	0.0025
FOXD2-AS1	NC Mono	-0.0059	0.0056	-0.0066	-0.012	0.0043	0.02	0.0067
FOXJ2	NC Mono	0.013	0.0048	0.01	-0.019	0.019	0.0052	0.016
FOXJ3	NC Mono	0.015	0.011	0.0033	-0.011	0.0027	0.0024	0.021
FOXK1	NC Mono	0.011	-0.011	-0.015	-0.011	-0.0041	0.0042	-0.0054
FOXK2	NC Mono	-0.00063	-0.0047	-0.0068	-0.016	-0.0042	0.0086	0.002
FOXN2	NC Mono	0.0017	0.023	0.0027	0.0011	0.0028	0.019	0.003
FOXN3-AS1	NC Mono	-0.0077	-0.011	0.0078	0.00029	0.015	0.0014	0.0033
FOXO1	NC Mono	0.017	-0.0053	0.013	0.0058	0.0055	-0.02	-0.007
FOXO3	NC Mono	-0.0055	0.0076	-0.011	-0.0063	0.0045	0.032	-0.00015
FOXO3B	NC Mono	0.0037	-0.0031	-0.0028	0.00022	-0.0036	0.0017	-0.0094
FOXO4	NC Mono	0.002	0.0017	-0.0073	-0.0081	-0.0017	-0.0062	0.013
FOXP1	NC Mono	0.015	-0.003	-0.00046	-0.0041	0.02	0.015	0.0018
FOXP1-AS1	NC Mono	0.0049	-0.011	-0.021	0.014	0.0043	0.0023	0.0075
FOXP4	NC Mono	-0.0036	-0.0046	0.004	-0.012	-0.0085	0.0019	0.0046
FOXRED1	NC Mono	-0.0018	-0.0099	0.0085	0.0062	-0.015	0.015	-0.0099
FOXRED2	NC Mono	0.0074	-0.0004	0.0035	-0.0035	-0.023	-0.0086	0.00059
FPGS	NC Mono	-0.00078	-0.021	0.011	-0.015	0.013	-0.0058	-0.0042
FPGT	NC Mono	0.001	0.017	0.0099	0.012	0.0072	-0.00027	-0.01
FPR1	NC Mono	-0.019	0.0081	-0.002	-0.006	-0.0086	0.021	0.0075
FPR2	NC Mono	-0.014	0.017	0.0045	-0.00098	-0.0021	0.019	-0.00069
FPR3	NC Mono	-0.013	0.0096	-0.0069	-0.0052	-0.028	-0.0099	0.00035
FRA10AC1	NC Mono	0.00047	-0.0003	-0.01	0.018	0.012	0.0016	0.0047
FRAT1	NC Mono	-0.0066	-0.0066	0.0031	-0.014	0.006	0.039	-0.013
FRG1	NC Mono	-0.02	0.0021	0.0012	0.0096	0.0054	-0.0083	0.0034
FRG1BP	NC Mono	-0.00025	-0.0011	-0.0095	0.0034	-0.0021	-0.0052	-0.0035
FRG1CP	NC Mono	0.0042	-0.0018	-0.0057	0.0043	0.0003	-0.011	0.0028
FRG1HP	NC Mono	-0.003	-0.012	-0.0086	0.011	-0.0017	-0.0039	0.0056
FRG1JP	NC Mono	0.0023	-0.0029	0.0024	0.0087	-0.0017	0.0016	0.0041
FRMD3	NC Mono	-0.015	0.017	-0.0084	-0.0063	-0.005	0.0098	0.00044
FRMD4A	NC Mono	0.0089	-0.011	-0.022	0.0061	0.00087	-0.0068	-0.0016
FRMD4B	NC Mono	0.0061	0.0028	-0.00078	-0.0011	-0.035	-0.012	-0.0028
FRMD6	NC Mono	0.0027	0.0036	0.0048	-0.0015	0.0051	-0.0037	-0.0025
FRMD8	NC Mono	0.0041	-0.01	0.013	-0.021	-0.0039	0.019	-0.012
FRRS1	NC Mono	0.0036	0.0052	-0.023	0.0024	-0.012	0.007	0.001
FRS2	NC Mono	0.0083	0.017	0.0011	-0.0056	0.011	-0.0042	0.013
FRS3	NC Mono	0.0013	-0.0034	-0.0065	-0.011	-0.0072	0.011	-0.015
FRY	NC Mono	0.02	-0.0019	-0.011	-0.00025	0.0008	-0.012	0.0088
FRY-AS1	NC Mono	0.009	-0.0097	-0.015	0.012	0.0014	-0.0085	-0.002
FRYL	NC Mono	0.014	0.0036	-0.029	-0.0021	0.0019	-0.0086	0.015
FSD1L	NC Mono	0.015	-0.0004	-0.0071	0.0011	0.0076	-0.011	0.0051
FSD2	NC Mono	0.0049	0.0014	-0.014	0.0055	0.0063	0.0017	-0.02
FSIP1	NC Mono	0.0018	-0.0058	-0.00017	0.0069	0.0025	-0.0029	-0.0029
FSTL3	NC Mono	-0.0046	-0.0097	-0.0037	-0.0075	0.0065	-0.007	-0.011
FTCDNL1	NC Mono	0.00086	-0.01	-0.0047	0.011	-0.0073	-0.00095	-0.0036
FTH1	NC Mono	-0.022	0.0013	-0.0019	0.0057	0.019	-0.0057	0.0035
FTL	NC Mono	-0.02	-0.014	0.0021	0.0034	-0.0055	-0.0045	0.0037
FTO	NC Mono	0.014	0.014	0.012	-0.0031	-0.011	0.0044	-0.0077
FTX	NC Mono	0.016	-0.0044	-0.021	0.0084	0.0014	-0.0087	-0.0071
FUCA1	NC Mono	-0.00063	0.0006	0.0024	-0.0036	-0.0083	-0.019	-0.0049
FUK	NC Mono	0.0053	-0.013	0.0045	-0.017	0.0037	0.007	-0.005
FUNDC1	NC Mono	-0.011	0.011	-0.0023	0.0043	-0.0092	0.0034	0.0035
FUOM	NC Mono	-0.014	-0.012	-0.0028	-0.0074	-0.022	-0.005	0.007
FURIN	NC Mono	0.0032	-0.00025	0.0069	-0.022	-0.027	0.0064	0.0057
FUS	NC Mono	-0.0092	0.0049	-0.021	-0.014	-0.0048	0.0013	0.013
FUT10	NC Mono	0.0022	0.0029	0.0021	0.0021	-0.0045	-0.0021	-0.0064
FUT11	NC Mono	0.0081	0.0028	0.0018	-0.0099	0.0019	0.0095	0.001
FUT4	NC Mono	-0.004	0.0068	-0.0038	-0.023	-0.0086	-0.025	0.0011
FUT8	NC Mono	-0.0034	0.011	0.0019	-0.00047	0.0097	-0.0015	-0.0056
FUZ	NC Mono	-0.005	-0.0038	-0.012	-1.70E-05	-0.0033	-0.0007	-0.011
FXN	NC Mono	0.01	-0.017	0.0037	0.017	-0.016	0.023	0.0016
FXYD5	NC Mono	-0.016	-0.012	0.007	-0.005	0.0095	-0.0043	0.009
FXYD6	NC Mono	-0.0087	0.0068	-0.0031	-0.00028	-0.032	-0.0071	0.0039
FYB	NC Mono	-0.019	0.013	-0.0097	-0.0014	0.0077	0.0088	-0.0052
FYCO1	NC Mono	0.0062	0.013	-0.0041	-0.024	-0.0024	0.0024	0.022
FYN	NC Mono	0.0088	-0.00085	0.01	0.009	0.00012	0.023	-0.012
FZD1	NC Mono	0.011	-0.006	0.021	-0.016	-0.0044	0.0071	0.0038
FZD2	NC Mono	-0.00041	-0.004	0.0023	-0.0069	-0.0086	0.0014	-0.00042
FZD5	NC Mono	-0.0031	0.0067	-0.007	-0.011	-0.004	-0.00025	-0.0033
FZR1	NC Mono	-0.0058	-0.012	0.0021	-0.026	0.0027	-0.0048	-0.01
G0S2	NC Mono	-0.0044	0.0017	0.0028	-0.011	0.00059	-0.016	0.018
G2E3	NC Mono	0.0042	0.016	0.0027	0.015	0.0088	0.0014	-0.0041
G3BP2	NC Mono	0.011	0.016	0.023	-0.0011	0.0045	-0.0061	0.0074
G6PC3	NC Mono	-0.0036	-0.012	0.017	-0.0065	-0.022	0.00015	-0.002
G6PD	NC Mono	-0.0086	0.00055	-0.0059	-0.012	-0.0042	0.0017	0.0042
GAA	NC Mono	0.0029	-0.0091	0.008	-0.021	-0.014	0.0066	-0.0048
GAB1	NC Mono	0.014	-0.00072	-0.0073	0.0043	0.014	-0.0051	0.01
GAB2	NC Mono	0.004	-0.00019	-0.021	-0.017	0.0096	-0.0059	0.024
GAB3	NC Mono	0.011	0.00042	-0.0091	-0.0014	-0.0061	-0.0056	-0.018
GABARAP	NC Mono	-0.025	-0.0059	0.0016	0.0091	-0.0061	-0.0087	0.014
GABARAPL1	NC Mono	-0.0066	0.0086	-0.0056	0.00036	0.016	0.0097	0.0049
GABBR1	NC Mono	0.0012	-0.008	-0.022	0.00066	0.0036	-0.015	-0.0024
GABPA	NC Mono	0.013	0.016	0.02	0.0057	-0.0044	-0.0012	0.012
GABPB1-AS1	NC Mono	0.0093	-0.0067	-0.021	0.015	-0.0017	0.006	-0.00064
GABPB2	NC Mono	0.017	-0.0063	-0.0029	0.0032	0.0083	0.0052	0.015
GABRR2	NC Mono	0.0051	-0.00094	-0.014	-0.0022	-0.002	-0.0051	-0.0049
GADD45A	NC Mono	-0.016	0.0096	-0.0023	-0.0068	0.0061	-0.00036	-0.0046
GADD45B	NC Mono	-0.015	-0.0052	-0.00056	-0.012	0.012	-0.0059	-0.01
GADD45GIP1	NC Mono	-0.018	-0.019	0.0046	-0.0065	-0.0071	0.0093	-0.005
GAK	NC Mono	0.0053	0.00019	0.007	-0.038	-0.014	0.0086	-0.0063
GALC	NC Mono	0.00049	0.018	0.016	-0.012	0.00014	-0.0092	0.015
GALE	NC Mono	-0.0088	-0.0096	0.0017	-0.0085	0.013	-0.015	-0.0012
GALK1	NC Mono	-0.013	-0.014	0.0012	-0.011	-0.0043	0.016	-0.016
GALK2	NC Mono	-0.0031	0.015	-0.0074	0.0043	-0.0019	-0.0087	-0.012
GALM	NC Mono	-0.0058	0.0087	-0.0067	-0.00061	-0.021	-0.0026	-0.0015
GALNS	NC Mono	-0.0026	0.0046	-0.0022	-0.014	-0.0074	-0.0016	-0.0085
GALNT10	NC Mono	0.013	0.0087	0.0069	-0.018	0.0076	0.0013	0.0061
GALNT2	NC Mono	0.012	0.00017	0.0091	-0.018	-0.00091	0.02	0.016
GALNT3	NC Mono	-0.0018	0.02	0.0028	0.0012	0.0093	-0.013	-0.0067
GALNT4	NC Mono	-0.0013	0.0024	0.0021	-0.011	-0.00011	0.0013	-0.0044
GALNT6	NC Mono	-0.0051	-0.0042	0.002	-0.013	-0.0029	0.0082	0.0068
GALNT7	NC Mono	0.01	0.014	0.0049	0.00013	-0.006	-0.011	-0.014
GALT	NC Mono	0.0039	-0.0071	-0.02	0.0037	0.014	0.0094	-0.025
GAN	NC Mono	0.01	0.0069	-0.01	0.001	-0.0023	0.0061	-0.0063
GANAB	NC Mono	0.013	0.0041	0.0089	-0.02	-0.0005	0.0023	0.014
GANC	NC Mono	0.0082	0.016	-0.022	0.00015	-0.018	-0.0037	-0.0064
GAPDHS	NC Mono	0.01	-0.00048	-0.02	-0.0062	-0.013	0.0096	-0.012
GAPT	NC Mono	-0.0024	0.013	8.50E-05	0.012	-0.0094	-0.00087	-0.015
GAPVD1	NC Mono	0.0098	0.01	0.011	0.0026	0.003	0.0093	0.006
GAR1	NC Mono	-0.0065	0.0003	-0.01	0.0016	-0.0048	0.0049	0.021
GARNL3	NC Mono	0.0094	0.0013	-0.011	0.0029	-0.0031	-0.0046	-0.0077
GAS2L1	NC Mono	0.0062	-0.014	0.0057	-0.0022	-0.015	-0.019	-0.013
GAS2L3	NC Mono	-0.0017	0.0069	0.00011	-0.0064	-0.0082	0.005	0.0091
GAS5	NC Mono	0.0057	-0.018	-0.0084	0.018	-0.014	0.0094	0.012
GAS6	NC Mono	-0.013	0.006	-0.0088	-0.016	-0.015	-0.0098	-0.0062
GAS6-AS1	NC Mono	0.0054	-0.009	-0.014	-0.0041	0.0051	-0.0024	0.0091
GAS7	NC Mono	0.013	-0.0037	0.00097	-0.0027	-0.024	-0.0025	0.0078
GAS8	NC Mono	-0.0026	0.0039	-0.0035	0.0033	0.0024	-0.0046	-0.012
GATA6	NC Mono	-3.20E-05	3.20E-05	0.0047	0.0016	-0.0024	0.0081	0.0024
GATAD2A	NC Mono	-0.0059	0.002	-0.0048	-0.033	-0.00068	0.0054	0.014
GATAD2B	NC Mono	-0.0023	0.0054	-0.025	-0.00074	0.00039	0.0034	0.014
GATB	NC Mono	-0.0012	-0.0034	0.013	-0.0018	-0.0066	0.0093	-0.0049
GATM	NC Mono	0.0087	0.0014	0.0026	-0.001	-0.016	-0.01	-0.0058
GATS	NC Mono	0.0033	-0.0049	-0.0033	-0.0022	0.0026	-0.0034	-0.0082
GATSL2	NC Mono	0.011	-0.0065	-0.013	-0.008	0.0032	-0.0013	0.00092
GATSL3	NC Mono	-0.0052	-0.0082	0.0048	-0.0077	0.0047	-0.001	-0.017
GBA	NC Mono	-0.0091	0.013	0.0094	-0.0089	-0.018	-0.00025	-0.0052
GBA2	NC Mono	0.019	-0.0079	-0.00056	-0.0065	0.00052	0.00051	-0.0085
GBAP1	NC Mono	0.012	-0.0038	-0.0089	0.0095	-0.0029	-0.013	-0.0066
GBAS	NC Mono	0.0068	0.00037	0.024	0.018	-0.016	-0.0064	-0.0051
GBE1	NC Mono	0.017	0.0021	0.017	0.01	-0.002	-0.0028	-0.0041
GBF1	NC Mono	0.016	0.0085	-0.0078	-0.024	-0.00091	0.0007	0.017
GBGT1	NC Mono	-0.0041	-0.0083	-0.0088	-0.0093	-8.90E-05	0.0046	0.0051
GBP1	NC Mono	-0.021	0.015	-0.0079	-0.0062	0.0048	0.0065	0.0015
GBP1P1	NC Mono	-0.02	0.014	-0.012	-0.0048	-0.0004	0.006	-0.00071
GBP2	NC Mono	-0.014	0.01	0.00059	-0.0039	0.017	0.012	0.0023
GBP3	NC Mono	-0.0099	0.01	-0.0092	0.0021	-0.0055	-0.0012	-0.0081
GBP4	NC Mono	-0.015	0.018	-0.0078	-0.0068	-0.00036	-0.0012	0.0022
GBP5	NC Mono	-0.014	0.015	-0.008	-0.0071	0.005	0.0023	-0.0012
GCA	NC Mono	-0.0096	0.011	0.0064	0.014	-0.0052	0.019	0.01
GCC1	NC Mono	0.0025	0.017	0.011	-0.021	0.002	0.0088	-0.0079
GCC2	NC Mono	-0.00083	0.0024	-0.0061	0.015	0.0082	-0.0074	-0.0086
GCDH	NC Mono	0.00065	-0.014	-0.0087	-0.0044	0.0068	0.016	-0.0092
GCFC2	NC Mono	0.0058	0.0069	0.015	0.014	0.0034	0.00068	0.001
GCH1	NC Mono	-0.011	0.019	-0.0019	-0.0073	0.017	-0.0066	0.0083
GCHFR	NC Mono	-0.013	-0.0072	-0.0078	0.00061	-0.0073	0.0053	-0.0038
GCLC	NC Mono	-0.0017	0.0071	-0.00037	-0.0046	-0.00087	0.017	0.0054
GCLM	NC Mono	0.00068	0.0044	0.0086	0.0041	0.003	-0.0017	0.0087
GCN1	NC Mono	0.017	0.0024	-0.0062	-0.02	-0.009	-2.10E-05	0.01
GCNT1	NC Mono	-0.0021	0.018	0.0018	-0.0047	-0.016	-0.00082	0.0036
GCNT2	NC Mono	-0.00041	0.0059	-0.018	0.007	-0.013	-0.013	-0.0045
GCNT7	NC Mono	0.0061	-0.0079	-0.019	-0.00033	0.0053	-0.0021	0.0011
GCSH	NC Mono	0.0025	-0.0047	0.0096	0.0072	0.0013	-0.00027	0.0063
GDAP1	NC Mono	0.0058	0.0086	-0.005	0.0045	-0.00075	0.0053	0.0021
GDAP2	NC Mono	0.01	0.013	-0.0009	0.0024	0.0086	-0.0045	0.0029
GDE1	NC Mono	-0.0097	0.013	0.0075	0.00065	0.0071	-0.0021	0.0051
GDF11	NC Mono	0.0056	-0.0069	-0.014	0.0054	0.0042	-0.0073	-0.02
GDF15	NC Mono	0.0019	-0.0051	-0.021	0.00046	0.012	-0.0076	-0.019
GDPD1	NC Mono	-0.002	0.001	-0.01	0.0031	-0.00054	-0.017	-0.0014
GDPD5	NC Mono	-0.0068	0.00023	-0.011	-0.013	-0.0056	-0.0039	0.0021
GDPGP1	NC Mono	0.00084	-0.0048	-0.0058	-0.0025	-0.0031	0.0015	-0.0069
GEMIN2	NC Mono	-0.0076	1.90E-05	-0.0013	0.018	-0.011	0.0039	0.0026
GEMIN4	NC Mono	0.011	-0.004	0.019	-0.01	-0.0031	0.015	-0.0035
GEMIN5	NC Mono	0.014	0.014	0.0093	-0.0057	-0.00052	0.013	-0.00023
GEMIN6	NC Mono	-0.012	-0.0054	-0.0026	0.016	-0.003	0.002	0.011
GEMIN7	NC Mono	-0.0087	-0.014	-0.0097	-0.002	-0.0016	-0.0015	0.0043
GEMIN8	NC Mono	0.0053	-0.0068	0.0031	0.0086	-0.00089	0.0086	0.0034
GEN1	NC Mono	0.0046	0.0052	-0.0086	-0.003	0.00059	-0.0057	0.0023
GET4	NC Mono	-0.0059	-0.022	0.0068	-0.0093	0.0078	0.0035	-0.012
GFER	NC Mono	-0.017	-0.01	-0.003	-0.009	0.00064	0.00027	0.0034
GFI1B	NC Mono	0.0036	-0.0047	0.0086	0.0056	0.0098	-0.0075	0.00048
GFM2	NC Mono	0.0067	0.014	0.017	0.0075	0.013	0.011	-0.01
GFOD1	NC Mono	0.013	-0.011	-0.003	-0.0021	0.012	0.011	-0.02
GFOD2	NC Mono	0.0096	-0.0066	-0.0023	0.00098	0.0093	-0.0043	-0.0085
GFPT1	NC Mono	0.013	0.0097	0.00083	-0.0034	0.013	-0.0016	0.01
GFRA2	NC Mono	-0.00071	0.00013	0.0013	0.00028	-0.03	0.0022	-0.0015
GGA3	NC Mono	0.0025	0.00035	-0.013	-0.0091	0.0015	-0.0055	0.00053
GGACT	NC Mono	0.0034	-3.90E-06	-0.00081	0.003	-0.0017	0.0076	-0.0044
GGCT	NC Mono	-0.0038	-0.0039	0.0022	0.016	-0.0094	0.01	0.016
GGCX	NC Mono	0.009	0.004	-0.0041	-0.0045	-0.003	-0.0017	0.00028
GGH	NC Mono	-0.0013	0.0044	0.0052	0.0036	0.003	0.0033	0.0048
GGT1	NC Mono	-0.0089	-0.00037	0.0029	-0.014	-0.00091	-0.0075	-0.0016
GGT7	NC Mono	0.0027	-0.01	-0.019	-0.0031	-0.015	-0.0056	-0.013
GGTA1P	NC Mono	0.0035	-0.0052	0.0014	0.0034	-0.032	-0.008	0.0028
GHDC	NC Mono	-0.0034	-0.01	0.00038	-0.021	-0.008	0.0034	-0.0012
GHRL	NC Mono	0.0095	-0.0025	-0.0088	-0.0015	-0.024	0.003	-0.0035
GHRLOS	NC Mono	0.013	-0.0069	-0.011	0.0048	-0.0058	-0.00066	0.00049
GID4	NC Mono	-0.00025	0.011	-0.00039	-0.0045	0.004	0.0086	0.011
GIGYF1	NC Mono	-0.0013	-0.0097	-0.024	-0.0092	0.0019	-0.0026	0.014
GIMAP1	NC Mono	-0.016	-0.0047	-0.0058	-0.00022	-0.0025	0.025	-0.011
GIMAP2	NC Mono	-0.015	0.013	-0.0077	0.014	0.00096	0.022	-0.00093
GIMAP4	NC Mono	-0.02	0.018	-0.0082	0.00053	-0.0097	0.0075	-0.0091
GIMAP6	NC Mono	-0.015	0.017	-0.0062	-0.0078	-0.013	0.019	-0.0037
GIMAP7	NC Mono	-0.02	0.0073	-0.0068	0.013	-0.0019	0.015	-0.011
GIMAP8	NC Mono	-0.0035	0.018	-0.0097	-0.0054	-0.011	0.024	-0.0061
GIN1	NC Mono	-0.0021	0.016	-0.0032	0.019	0.0022	-0.0036	-0.013
GINS1	NC Mono	0.0023	0.0054	0.0025	-0.0021	-0.015	0.0057	0.0076
GINS2	NC Mono	0.0012	-0.0047	0.0048	0.0031	0.00028	0.0049	8.70E-05
GINS3	NC Mono	0.0032	-0.0045	0.0044	0.00032	-0.014	-0.0054	0.00058
GINS4	NC Mono	-0.0029	-0.00059	-0.0085	-0.00013	-0.0069	-0.0028	0.0031
GIPC1	NC Mono	-0.01	0.0029	0.0042	-0.011	-0.013	0.0062	-0.007
GIT1	NC Mono	-0.0006	-0.0025	0.016	-0.025	-0.004	-0.002	-0.0082
GJD3	NC Mono	-0.0088	0.0004	-0.0027	-0.013	-0.018	0.0025	-0.00064
GK	NC Mono	-0.012	0.015	-0.0036	-0.0064	0.014	-0.0089	-0.0014
GK5	NC Mono	0.013	-0.0017	-0.018	0.0057	0.025	-0.0011	0.011
GKAP1	NC Mono	0.0059	-0.011	-0.0034	0.0087	0.001	-0.0037	-0.0024
GLA	NC Mono	-0.0079	-0.0042	0.012	0.011	0.0093	-0.012	0.0002
GLB1L	NC Mono	0.0014	-0.00076	-0.0016	0.0004	-0.0048	-0.0089	-0.0066
GLCCI1	NC Mono	0.0012	9.80E-05	0.0015	-0.00061	0.0023	-0.0016	-0.0039
GLCE	NC Mono	0.0038	0.019	0.0077	-0.0072	0.0009	-0.01	0.0094
GLI4	NC Mono	-0.0013	-0.02	0.0049	-0.0078	-0.0096	0.0084	-0.014
GLIDR	NC Mono	0.0075	-0.011	-0.0027	0.0048	-0.004	-0.0011	-0.0012
GLIPR2	NC Mono	-0.0078	0.001	0.017	0.0004	-0.007	-0.025	0.0052
GLMN	NC Mono	0.0013	0.0076	0.0015	0.016	-0.0047	-0.0039	-0.0042
GLMP	NC Mono	-0.017	0.007	-0.005	-0.007	-0.013	-0.0048	0.0014
GLO1	NC Mono	0.0027	0.0048	0.028	0.015	-0.011	-0.004	0.0026
GLRX	NC Mono	-0.023	0.0061	-0.0077	0.0053	-0.01	-0.004	0.011
GLRX2	NC Mono	-0.012	-0.0044	-0.0019	0.013	0.0026	0.012	0.0026
GLRX5	NC Mono	-0.012	-0.012	0.0053	0.015	-0.0033	-0.0013	0.012
GLS	NC Mono	0.0074	0.014	-0.0016	0.005	-0.0059	0.0025	0.015
GLT1D1	NC Mono	-0.014	0.013	-0.0062	-0.012	-0.018	-0.013	0.007
GLTP	NC Mono	0.0073	-0.014	0.015	0.0043	-0.0039	-0.0058	0.0089
GLTPD2	NC Mono	0.014	-0.015	0.0011	-0.0063	0.013	-0.0023	-0.0072
GLTSCR1	NC Mono	-0.0068	-0.0082	-0.012	-0.01	-0.0022	0.0061	0.0027
GLTSCR1L	NC Mono	0.011	0.0097	-0.0051	-0.014	0.0062	-0.0089	0.017
GLTSCR2	NC Mono	-0.0028	-0.025	0.0041	-0.0093	-0.0027	0.012	-0.001
GLUD1P3	NC Mono	0.0071	-0.0054	-0.021	-0.0075	-0.0025	-0.0034	-0.014
GLUL	NC Mono	-0.012	0.018	-0.011	-0.0052	0.0014	0.025	-0.00011
GLYCTK	NC Mono	0.0012	-0.0096	-0.006	-0.0043	-0.0087	0.0062	-0.0062
GM2A	NC Mono	-0.013	0.01	-0.0038	-0.013	-0.0017	-0.0047	0.0048
GMCL1	NC Mono	0.0076	0.0065	0.018	0.0056	0.021	0.011	-0.0064
GMDS	NC Mono	-0.0054	-0.0029	-0.0082	-3.80E-05	-0.0064	0.0033	-0.0071
GMDS-AS1	NC Mono	0.0034	-0.00078	-0.014	0.0041	0.0029	-0.00082	-0.0049
GMEB2	NC Mono	0.0094	-0.0046	0.0039	-0.025	0.0023	0.0066	0.0039
GMFB	NC Mono	0.0021	0.015	0.014	0.017	-0.0062	-0.0096	0.0081
GMFG	NC Mono	-0.024	-0.0037	-0.002	0.014	0.0084	-0.0045	0.0073
GMIP	NC Mono	-0.011	0.0015	0.0025	-0.031	0.012	-0.0057	-0.017
GMNN	NC Mono	-0.011	0.004	-0.0064	0.011	-0.0018	0.0017	0.00024
GMPR	NC Mono	-0.021	0.018	-0.011	-0.0044	-0.0033	0.00053	-0.0053
GNA11	NC Mono	-0.0083	-0.0085	-0.0022	-0.01	-0.0056	0.0065	0.00042
GNA12	NC Mono	0.0059	-0.0056	0.022	-0.016	-0.0019	-0.00072	-0.0018
GNA13	NC Mono	0.0086	0.025	0.0072	-0.005	0.0088	-0.0013	0.0059
GNA15	NC Mono	-0.011	-0.0046	0.0016	-0.016	-0.015	-0.021	0.0098
GNAI1	NC Mono	0.0098	0.00092	0.011	0.0099	-0.0079	0.0076	0.0025
GNAL	NC Mono	0.0066	-0.0014	-0.014	0.0029	0.003	-0.013	-0.012
GNAQ	NC Mono	0.0012	-0.0015	-0.01	0.012	-0.013	0.0033	0.028
GNAS	NC Mono	-0.0045	-0.015	0.015	-0.0019	0.0048	-0.0083	0.0069
GNAT2	NC Mono	0.012	0.0015	-0.022	0.00078	0.00055	-0.0068	-0.02
GNB1L	NC Mono	-0.0077	-0.015	0.0047	-0.013	0.0043	0.0048	-0.0092
GNB2	NC Mono	-0.014	-0.012	0.0034	-0.016	-0.0024	0.0024	0.012
GNB2L1	NC Mono	0.0059	-0.025	0.0081	0.012	-0.0084	0.0088	0.023
GNB4	NC Mono	-0.0039	0.017	0.0019	-0.0054	0.003	-0.0016	0.017
GNB5	NC Mono	0.0085	-0.00026	0.0072	0.0034	0.01	0.0074	-0.004
GNE	NC Mono	0.0072	0.0064	-0.0037	-0.0029	-0.0039	0.0093	0.011
GNG2	NC Mono	0.012	0.0003	0.018	0.0024	0.029	-0.0055	0.015
GNG5	NC Mono	-0.025	-0.00017	0.0035	0.0044	0.011	-0.00031	0.012
GNGT2	NC Mono	-0.02	0.0064	-0.0071	0.0054	-0.00085	-0.001	-0.0022
GNL1	NC Mono	-0.0071	-0.0027	-0.0089	-0.011	-0.00054	-0.0061	0.0096
GNL3	NC Mono	0.0077	-0.0042	0.016	0.013	-0.02	0.023	0.0004
GNL3L	NC Mono	0.013	-0.011	-0.0038	0.0069	0.00052	0.0077	0.0036
GNLY	NC Mono	0.0007	-0.0018	-0.0022	-0.0042	-0.01	-0.003	-0.0023
GNMT	NC Mono	0.0063	-0.01	-0.0097	-0.00074	-0.00091	-0.0043	-0.003
GNPDA1	NC Mono	-0.015	0.01	0.0019	-0.0086	-0.013	0.0039	0.0018
GNPDA2	NC Mono	0.013	0.0028	0.0084	0.0085	-0.0055	0.0022	0.0066
GNPNAT1	NC Mono	0.0047	0.0044	0.0064	0.0052	0.0036	0.0075	0.017
GNPTAB	NC Mono	0.0029	0.021	0.0052	-0.013	-0.0049	-0.0065	0.0019
GNPTG	NC Mono	-0.015	-0.018	0.0065	-0.0057	-0.0092	0.0033	-0.0085
GNRH1	NC Mono	0.0033	-0.0079	-0.012	0.0064	-0.0039	-0.0019	0.0064
GNS	NC Mono	0.004	0.018	0.02	-0.011	0.01	0.014	0.002
GOLGA1	NC Mono	0.012	0.0027	-0.014	-0.0019	0.014	-0.0018	-0.0076
GOLGA2	NC Mono	-0.0067	-0.0005	-0.018	-0.005	0.0052	-0.013	0.02
GOLGA3	NC Mono	0.0074	-0.006	-0.011	-0.016	-0.0055	0.0092	0.016
GOLGA8A	NC Mono	0.007	-0.0019	-0.0063	0.0052	0.0036	0.0057	-0.00091
GOLGA8B	NC Mono	0.00037	0.00087	-0.016	0.0055	-0.0013	0.00088	0.0021
GOLIM4	NC Mono	0.00018	-0.0056	-0.002	0.00052	-0.011	0.0083	0.01
GOLM1	NC Mono	0.00097	0.0013	0.0072	0.0051	0.00087	0.0086	0.0046
GOLPH3L	NC Mono	0.0006	0.009	-0.0041	0.0062	-0.012	-0.0011	0.001
GOLT1B	NC Mono	-0.011	0.02	0.0063	0.009	0.005	-0.0046	0.004
GON4L	NC Mono	0.013	0.00034	-0.028	0.00029	0.00082	-0.0068	0.01
GORAB	NC Mono	0.0026	0.011	0.0057	0.012	-0.00018	0.0012	-0.011
GOSR1	NC Mono	-0.018	0.015	-0.0063	0.0051	-0.00021	-0.0033	-0.0062
GOT1	NC Mono	0.00073	-0.0047	0.015	0.0044	-0.0087	0.0078	0.0069
GP6	NC Mono	0.00039	-0.0042	-0.017	0.004	0.0032	0.0066	0.0014
GPA33	NC Mono	0.0023	0.0046	-0.00023	0.0092	-0.017	0.018	-0.0031
GPAA1	NC Mono	0.0014	-0.024	0.015	-0.012	0.0042	0.00059	-0.015
GPALPP1	NC Mono	-0.0016	0.01	-0.0066	0.0089	-0.0018	-0.0028	0.0063
GPAM	NC Mono	0.015	0.0058	-0.0023	-0.005	0.0041	0.00061	0.0028
GPANK1	NC Mono	-0.018	-0.0057	-0.0024	-0.00094	0.0091	0.0038	-0.0026
GPAT2	NC Mono	0.00039	-0.0033	0.0019	0.0011	-0.002	0.0055	-0.0015
GPAT3	NC Mono	0.012	-0.0051	0.012	0.0049	-0.0049	-0.022	-0.0021
GPAT4	NC Mono	0.0055	0.0034	0.00058	0.00078	-0.019	0.041	0.011
GPATCH1	NC Mono	0.0051	0.011	-0.0031	0.0031	-0.00046	0.0086	-0.016
GPATCH11	NC Mono	0.0088	-0.0059	0.0051	0.016	-0.023	-0.0067	0.0061
GPATCH2	NC Mono	0.0046	-0.01	-0.012	0.015	-0.0016	-0.01	-0.00032
GPATCH2L	NC Mono	0.015	0.0018	-0.021	0.00034	0.0011	-0.0004	0.011
GPATCH4	NC Mono	-0.0076	-0.012	-0.001	0.0095	-0.0096	0.014	0.013
GPBAR1	NC Mono	-0.015	-0.01	0.0051	-0.01	-0.016	0.0033	-0.014
GPCPD1	NC Mono	0.011	0.011	-0.0023	0.0082	0.0012	-0.0066	-0.0055
GPD1L	NC Mono	0.016	0.01	0.0068	0.00089	-0.0029	0.0085	0.007
GPD2	NC Mono	-0.013	0.024	-0.011	-0.0083	-0.0066	-0.003	0.0044
GPER1	NC Mono	-0.0034	0.0028	-0.0052	0.0022	-0.014	0.049	-0.00087
GPHN	NC Mono	0.0012	0.0024	0.003	-0.0017	0.011	0.0052	0.0018
GPI	NC Mono	-0.0014	-0.007	0.013	-0.01	0.025	0.013	0.02
GPKOW	NC Mono	-0.022	0.0074	0.007	-0.011	0.0056	-0.00054	-0.015
GPM6B	NC Mono	0.011	-0.0048	-0.013	0.0072	0.0048	-0.0065	-0.0038
GPN2	NC Mono	-0.015	0.00098	0.0026	-0.0065	0.0055	0.0061	-0.013
GPN3	NC Mono	-0.0086	0.0019	0.0085	0.016	-0.016	-0.012	0.008
GPNMB	NC Mono	-0.0024	0.0076	2.90E-05	-0.0054	-0.015	-0.001	0.0063
GPR107	NC Mono	0.0003	0.004	-0.027	-0.0056	0.0022	0.0041	0.018
GPR132	NC Mono	0.0097	-0.013	0.0041	-0.014	-0.0063	0.0064	-0.0072
GPR137	NC Mono	-0.014	-0.0065	0.00026	-0.015	0.0027	-0.0082	-0.0019
GPR137B	NC Mono	-0.0045	0.011	0.0066	0.0043	0.027	0.005	-0.0033
GPR152	NC Mono	0.0025	-0.0093	-0.0076	-0.0026	0.019	0.0045	-0.003
GPR153	NC Mono	2.60E-05	-0.0048	0.0068	-0.013	0.039	0.002	0.0032
GPR155	NC Mono	0.0087	0.004	-0.0075	0.0043	0.0085	-0.0095	-0.014
GPR157	NC Mono	0.00079	0.0011	-0.0011	-0.015	0.019	-0.0016	-0.0017
GPR160	NC Mono	-0.00035	0.008	-0.0053	0.0078	-0.017	0.0014	0.0078
GPR161	NC Mono	-0.0014	-0.00014	0.0019	-0.0076	0.0071	0.0066	0.0069
GPR162	NC Mono	-0.0049	-0.0084	0.0005	0.0014	-0.024	-0.018	-0.0013
GPR174	NC Mono	0.013	-0.0044	0.01	-0.0036	0.023	-0.015	-0.004
GPR18	NC Mono	-0.019	0.017	-0.012	-0.0054	0.0065	-0.0069	-0.00083
GPR180	NC Mono	-0.0056	0.0099	-0.0065	0.0013	-0.0022	0.0047	0.0019
GPR183	NC Mono	-0.0031	-0.00047	-0.013	0.0015	-0.0035	-0.0068	0.012
GPR20	NC Mono	0.0027	-0.0088	-0.00016	-0.0035	0.0085	-0.00094	-0.00013
GPR22	NC Mono	0.00076	-0.0039	-0.018	0.012	0.0049	-0.0035	0.0086
GPR27	NC Mono	0.0045	-7.80E-05	0.002	-0.0049	-0.0014	-0.0029	-0.009
GPR34	NC Mono	0.0029	0.003	0.0044	0.0061	-0.011	0.025	-0.0005
GPR35	NC Mono	-0.0051	-0.0087	-0.00068	-0.0045	-0.017	-0.011	-0.0051
GPR55	NC Mono	0.0055	-0.005	-0.0018	0.0004	-0.016	0.018	0.0077
GPR65	NC Mono	-0.013	0.016	0.0042	0.00077	0.0029	-0.0075	0.0081
GPR82	NC Mono	-0.012	0.014	-0.0014	-0.0032	0.0066	0.023	-0.0039
GPR89A	NC Mono	0.0084	0.0034	-0.0029	0.0096	0.004	0.00016	-0.011
GPR89B	NC Mono	0.0083	0.0012	-0.0091	0.0064	0.011	0.00063	-0.0082
GPRC5B	NC Mono	0.011	-0.0046	0.0031	0.0029	0.0031	-0.014	-0.0095
GPRC5C	NC Mono	-0.0099	-0.0011	-0.0015	-0.0021	0.017	0.0039	-0.002
GPRIN1	NC Mono	-0.0079	0.0063	0.0034	-0.018	0.012	0.00046	0.00055
GPRIN3	NC Mono	0.018	-0.01	0.0081	-0.00059	-0.0075	-0.018	-0.0032
GPSM2	NC Mono	0.0032	0.0032	0.0013	0.0023	-0.015	-0.002	-0.0033
GPSM3	NC Mono	-0.02	-0.0075	-0.0047	-0.0095	-0.0036	-0.0038	0.012
GPT	NC Mono	0.00065	-0.008	6.60E-05	0.0045	-0.0029	-0.0092	-0.00052
GPT2	NC Mono	-0.0077	0.0063	-0.0088	-0.0031	-0.004	0.0085	-0.00036
GPX1	NC Mono	-0.011	-0.011	-0.0044	-0.0052	-0.021	-0.0028	-0.0046
GPX3	NC Mono	0.00055	0.00074	0.0045	0.0078	0.0028	-0.0088	-0.007
GPX4	NC Mono	-0.0087	-0.018	0.0062	-0.0032	0.017	0.0095	0.0082
GRAMD1A	NC Mono	0.0033	-0.011	0.0071	-0.012	0.015	0.0069	-0.0057
GRAMD1B	NC Mono	-0.0066	0.011	-0.018	-0.01	-0.011	0.0052	0.011
GRAMD3	NC Mono	0.0019	0.0057	0.00028	0.0024	-0.0083	0.0068	-0.0072
GRAMD4	NC Mono	0.0015	0.003	-0.0028	-0.017	-0.024	-0.011	0.00035
GRASP	NC Mono	0.0032	-0.0094	0.0002	-0.00054	-0.004	0.0095	0.017
GRB10	NC Mono	-0.0068	0.0078	0.0011	-0.0084	0.0032	0.014	0.00075
GRHL1	NC Mono	0.0039	0.0032	0.0017	0.0039	0.012	-0.0084	-0.0015
GRHPR	NC Mono	0.00027	-0.0091	0.01	-0.0019	-0.0066	0.011	0.0022
GRIK1	NC Mono	-0.0012	-0.0024	-0.022	0.0064	-0.0044	-0.014	-0.00099
GRIN2D	NC Mono	-0.0065	0.0071	-0.0081	-0.011	-0.0084	-0.0089	-0.004
GRIN3A	NC Mono	-0.011	0.018	-0.0079	-0.006	-0.008	-0.0015	-0.0016
GRINA	NC Mono	-0.017	0.00058	-0.0024	-0.011	-0.001	-0.0023	0.0082
GRK5	NC Mono	0.004	-0.015	-0.0026	0.0077	-0.011	0.0065	0.00032
GRK6	NC Mono	-0.0051	-0.015	0.018	-0.02	0.02	-0.0032	-0.0073
GRN	NC Mono	-0.022	0.0053	-0.001	-0.018	-0.021	-0.00018	-0.0069
GRPEL2	NC Mono	0.0077	0.012	-0.0072	-0.00035	0.0053	0.0046	0.005
GRWD1	NC Mono	-0.0065	-0.0062	0.011	-0.0073	-0.017	0.02	-0.013
GSAP	NC Mono	0.012	0.00043	-0.004	0.0057	-0.0066	0.013	-0.0015
GSDMB	NC Mono	0.0053	-0.0099	-0.0085	0.0065	0.0067	-0.0032	-0.0062
GSDMD	NC Mono	-0.014	-0.012	0.00021	-0.016	-0.0062	0.0082	-0.0053
GSE1	NC Mono	0.0019	-0.0079	-0.018	-0.0032	0.0011	-0.016	0.018
GSKIP	NC Mono	-0.0039	0.014	0.018	0.013	0.017	-0.0051	0.0064
GSN	NC Mono	-0.0037	0.0034	0.011	-0.012	-0.011	-0.0072	0.0043
GSN-AS1	NC Mono	-0.0041	0.01	-0.026	-0.0068	0.0016	-0.00099	-0.005
GSPT2	NC Mono	0.0085	-0.011	0.015	0.0091	-0.0081	-0.00063	-0.013
GSR	NC Mono	0.00059	0.0061	0.0078	-0.0052	-0.0097	0.022	0.02
GSTA4	NC Mono	0.00011	0.00015	0.0001	0.0024	0.037	0.0039	0.0082
GSTCD	NC Mono	0.0018	0.011	-0.001	-0.0013	0.0029	0.0036	0.0075
GSTM1	NC Mono	0.0013	-0.00066	-0.0051	-0.00017	-0.003	0.0074	-0.0024
GSTM2	NC Mono	0.006	-0.0054	-0.0087	0.0057	-0.0047	0.0024	-0.0096
GSTM4	NC Mono	-2.20E-05	-0.0023	-0.0026	-0.0025	-0.012	0.0066	-0.003
GSTO1	NC Mono	-0.019	-0.0087	0.0075	0.014	-0.0041	-0.0072	0.016
GSTP1	NC Mono	0.00054	-0.019	0.011	0.011	-0.013	-0.0046	-0.00074
GSTZ1	NC Mono	-0.012	-0.0058	-0.004	-0.0017	-0.008	0.0084	0.0053
GTDC1	NC Mono	0.0047	0.013	0.0055	-0.0033	0.013	0.0074	0.00061
GTF2A1	NC Mono	-0.0053	-0.00062	-0.02	0.0011	0.0062	0.0051	0.016
GTF2A2	NC Mono	-0.018	0.0034	0.0082	0.021	0.0034	-0.0078	0.016
GTF2E1	NC Mono	-0.0066	0.021	0.0028	0.00055	-0.0011	0.0029	-0.0062
GTF2F2	NC Mono	-0.009	-0.0059	-0.01	0.02	0.0019	0.0011	0.0023
GTF2H3	NC Mono	0.0083	0.0061	0.0098	0.0053	-0.006	0.00084	0.022
GTF2H4	NC Mono	-0.002	-0.0012	-0.013	-0.0066	-0.0055	0.0093	0.0071
GTF2H5	NC Mono	-0.02	-0.0017	-0.0054	0.015	0.0058	-0.0045	0.017
GTF2I	NC Mono	0.0089	0.0095	0.0024	-0.0019	-0.014	0.00077	-0.0031
GTF2IP1	NC Mono	-0.00092	0.0068	0.0033	-0.001	-0.0026	0.0041	-0.011
GTF2IP20	NC Mono	0.013	0.0006	-0.018	0.0016	0.0045	0.0044	0.0029
GTF2IRD2	NC Mono	0.0053	-0.0026	0.00064	0.0062	-0.0033	-0.0005	0.0051
GTF2IRD2B	NC Mono	0.0074	-0.015	-0.0011	0.0059	-0.0095	-0.003	-0.016
GTF3C1	NC Mono	0.015	0.0063	0.0051	-0.024	-0.0022	0.0043	0.02
GTF3C4	NC Mono	0.0085	0.0095	0.0081	-0.012	-0.00072	0.0014	0.019
GTF3C6	NC Mono	-0.021	-0.0011	0.0043	0.019	-0.0023	-0.011	0.0048
GTPBP1	NC Mono	-0.012	0.017	-0.01	-0.022	-0.00065	0.0068	0.005
GTPBP10	NC Mono	-0.0045	0.01	-0.0048	0.0036	-0.0071	0.0016	0.00069
GTPBP2	NC Mono	-0.016	0.0043	-0.019	-0.0077	-0.006	-0.011	0.0065
GTPBP3	NC Mono	0.0036	-0.014	0.00031	0.0015	-0.0062	0.0059	-0.013
GTPBP8	NC Mono	0.00043	-0.0021	-0.0078	0.0082	-0.0078	-0.0014	-0.0098
GTSE1-AS1	NC Mono	-0.0058	0.002	-0.00054	-0.0011	0.0077	0.0037	-0.0049
GTSF1	NC Mono	-0.011	0.0024	-0.00058	0.0028	0.0049	-0.006	0.0042
GUCY1A3	NC Mono	-0.005	0.0093	0.0029	-0.0025	0.029	-0.0017	-0.00098
GUCY1B3	NC Mono	-0.004	0.01	0.0048	-0.0081	0.036	0.0062	0.0029
GUCY2C	NC Mono	0.0075	0.0075	-0.0015	0.0013	-0.011	0.012	0.0089
GUF1	NC Mono	0.014	0.014	0.0016	-0.003	-0.0038	0.0009	0.0038
GUK1	NC Mono	-0.018	-0.02	0.0026	-0.0089	0.0067	0.0053	-0.0069
GUSBP1	NC Mono	0.01	-0.013	-0.017	0.0068	0.0029	-0.0015	-0.0073
GUSBP11	NC Mono	0.017	-0.0081	-0.022	-0.0061	0.016	-0.0033	-0.0034
GUSBP4	NC Mono	0.0035	-0.0064	-0.0017	0.0046	-0.0014	-0.00067	0.00087
GVINP1	NC Mono	0.016	0.0069	-0.012	-0.0072	0.0039	0.014	0.011
GXYLT1	NC Mono	0.014	0.012	-0.0066	0.00076	0.00098	-0.01	0.003
GYPC	NC Mono	-0.00017	-0.0076	0.0066	0.0051	-0.014	0.0093	0.014
GYPE	NC Mono	0.01	-0.0058	0.0017	0.0043	-0.005	-0.0015	0.00054
GYS1	NC Mono	0.0069	0.0041	0.012	-0.015	-0.014	0.018	0.0024
GZF1	NC Mono	0.004	0.0072	-0.004	-0.0063	0.0029	0.0048	0.014
H1F0	NC Mono	-0.012	0.014	-0.0095	-0.009	-0.0086	0.0035	-0.011
H1FX	NC Mono	-0.011	-0.011	0.0077	-0.018	-0.0027	-0.0012	-0.018
H2AFJ	NC Mono	-0.022	-0.0042	-0.0076	-0.0068	0.0057	-0.006	-0.0048
H2AFX	NC Mono	-0.0054	-0.013	0.0092	-0.011	-0.0093	0.0025	-0.0023
H2AFY2	NC Mono	0.00096	-0.00068	0.0065	-0.0086	-0.0092	-0.017	-0.017
H2AFZ	NC Mono	-0.0085	-0.015	0.01	0.023	0.016	-0.0059	0.0085
H3F3AP4	NC Mono	-0.004	-0.0018	0.0039	0.0047	0.0074	-0.0026	0.019
H3F3B	NC Mono	-0.022	0.0044	0.00013	0.0083	-0.0019	-0.016	-0.0025
H6PD	NC Mono	0.017	-0.0021	0.0069	-0.023	0.0013	0.01	0.012
HAAO	NC Mono	0.0025	-0.014	0.0018	0.0026	-0.022	-0.0094	-0.0061
HABP4	NC Mono	-0.001	-0.006	0.0069	0.0014	0.026	0.015	-0.004
HACD2	NC Mono	0.011	0.013	0.002	-0.0035	-0.0041	-0.0071	0.0011
HACD3	NC Mono	0.0047	0.0048	0.017	0.011	0.011	0.0042	-0.0018
HACD4	NC Mono	-0.0024	0.013	-0.0027	0.017	-0.0094	-0.014	0.0029
HACE1	NC Mono	0.0088	0.0097	0.011	0.0031	-0.0034	0.0019	-0.0041
HACL1	NC Mono	-0.0051	0.0047	0.011	0.0032	0.01	0.0064	0.0026
HADH	NC Mono	-0.0013	0.0019	0.0031	0.0019	-0.01	0.01	0.0049
HAGH	NC Mono	-0.016	-0.014	0.0047	-0.0042	0.015	0.002	-0.007
HAL	NC Mono	0.004	0.0054	-0.001	-0.0039	0.024	0.0071	-0.0085
HAPLN3	NC Mono	-0.014	0.0048	-0.01	-0.0094	-0.0072	0.0016	-0.00014
HARBI1	NC Mono	-0.004	0.0083	-0.011	0.0089	0.015	-0.0028	-0.013
HAUS1	NC Mono	-0.011	0.0072	0.0056	0.017	0.002	-0.005	0.012
HAUS2	NC Mono	0.0035	-0.00073	0.0028	0.022	0.0016	-0.0065	0.013
HAUS3	NC Mono	0.015	0.013	0.0044	0.018	0.0042	-0.0068	-0.015
HAUS4	NC Mono	0.0018	-0.01	0.0039	0.013	-0.011	0.0085	0.0037
HAUS5	NC Mono	-0.00089	-0.0038	-0.01	-0.0095	-0.00071	0.0017	-0.019
HAUS6	NC Mono	-0.006	0.014	0.0019	0.01	-0.0028	0.012	-0.0073
HAUS7	NC Mono	-0.0031	-0.021	0.0014	0.001	-0.013	0.01	-0.0059
HAUS8	NC Mono	-0.0052	-0.0062	-0.0019	0.0012	0.0047	0.0049	-0.014
HAVCR2	NC Mono	-0.015	0.021	-0.0055	0.00074	-0.0062	-0.0029	-0.018
HBEGF	NC Mono	0.0044	-0.0023	0.0027	0.015	-0.0087	-0.0093	-0.0048
HBP1	NC Mono	-0.0013	0.02	0.014	0.0053	0.008	-0.0087	-0.027
HBS1L	NC Mono	0.015	0.004	0.015	0.0071	0.0047	-0.0056	0.0037
HCAR2	NC Mono	-0.0017	0.00037	0.0054	-0.016	0.019	-0.022	0.003
HCAR3	NC Mono	0.0012	-0.0048	0.0068	-0.011	0.022	-0.023	0.0066
HCFC1	NC Mono	0.0032	-0.0044	-0.009	-0.026	-0.007	0.0015	0.025
HCFC1R1	NC Mono	-0.014	-0.0092	-0.0034	0.0023	-0.0022	0.00087	0.0022
HCG11	NC Mono	0.0096	-9.70E-05	-0.011	-0.0016	0.0045	-0.0013	0.014
HCG18	NC Mono	0.0076	-0.0015	-0.0077	0.00071	-0.00027	0.0018	-0.0061
HCG26	NC Mono	-0.0045	-0.0022	-0.013	0.0031	0.0036	-0.011	-0.0068
HCG27	NC Mono	-0.00096	-0.0071	-0.018	0.0025	0.0065	0.0049	-0.0063
HCG4B	NC Mono	-0.0021	0.00069	-0.0026	-0.0064	-0.0033	-0.0064	-0.0099
HCG8	NC Mono	0.0049	-0.0023	-0.0082	-0.0028	0.00042	-0.0034	-0.0076
HCK	NC Mono	0.0011	-0.0087	0.028	-0.011	0.0081	-0.0084	-0.0043
HCN3	NC Mono	0.005	0.0013	-0.0024	-0.0052	0.00073	0.0011	-0.00028
HCP5	NC Mono	-0.011	0.011	-0.0063	-0.0019	0.0038	-0.0057	-0.0023
HCST	NC Mono	-0.021	-0.0082	-0.0036	-0.0075	-0.02	-0.0035	0.0056
HDAC10	NC Mono	-0.0057	-0.0097	-0.0011	-0.016	-0.01	-0.0029	-0.012
HDAC11	NC Mono	-0.0063	-0.00068	0.0017	-0.0093	-0.0017	0.0019	0.00056
HDAC4	NC Mono	0.0013	0.0024	-0.011	-0.024	0.0014	0.015	0.0027
HDAC5	NC Mono	-0.0019	-0.0024	0.011	-0.031	0.0057	-0.014	-0.016
HDAC6	NC Mono	0.017	0.00084	-0.0051	-0.016	0.012	-0.0044	-0.012
HDAC7	NC Mono	0.0026	-0.0079	-0.0012	-0.02	-0.024	-0.016	0.014
HDAC9	NC Mono	0.006	0.0042	0.0042	-2.00E-05	-0.019	-0.013	-0.0016
HDDC2	NC Mono	0.00043	-0.0061	0.0083	0.012	0.0017	0.0025	0.0028
HDDC3	NC Mono	-0.0036	-0.016	-0.0021	0.014	-0.0066	0.026	-0.0055
HDGF	NC Mono	-0.012	-0.0069	0.012	-0.0058	0.0069	-0.0086	0.025
HDGFRP2	NC Mono	-0.0091	-0.01	0.0012	-0.026	-0.0027	0.009	-0.0015
HDGFRP3	NC Mono	0.0073	-0.00075	0.0057	0.0045	0.0018	-0.0014	9.20E-05
HDHD1	NC Mono	-0.0081	0.0068	0.006	0.0012	-0.0014	0.017	0.0029
HDHD3	NC Mono	0.00037	-0.00016	-0.0024	-0.0037	-0.0077	-0.0054	0.0027
HDX	NC Mono	0.0001	0.014	-0.0086	0.0096	-0.0072	-0.019	-0.01
HEATR1	NC Mono	0.02	0.0074	0.0038	-0.01	-0.0055	0.007	0.014
HEATR3	NC Mono	0.01	0.0024	-0.011	-0.0034	-0.0035	0.015	0.0056
HEATR4	NC Mono	0.0027	-0.0017	-0.017	2.90E-05	0.0027	0.0021	-0.0027
HEATR5A	NC Mono	0.022	0.0045	-0.011	0.0034	0.008	-0.0018	-0.0017
HEATR5B	NC Mono	0.024	-0.001	-0.0076	-0.0011	-0.015	0.0017	0.0035
HEATR6	NC Mono	0.005	0.018	-0.0012	-0.0031	0.00091	0.01	-0.011
HEBP1	NC Mono	-0.01	-0.011	0.0048	0.0045	-0.00096	0.0088	0.019
HEBP2	NC Mono	-0.014	0.0017	-0.0038	0.0045	-0.0061	-0.0041	-0.00093
HECA	NC Mono	0.0047	0.0024	0.0052	-0.0046	0.00028	0.0066	0.015
HECTD1	NC Mono	0.021	-0.0054	-0.013	0.00079	-0.00094	-0.0056	0.01
HECTD2	NC Mono	-0.0063	0.013	-0.0079	-0.0027	-0.012	-0.0089	-0.0046
HECTD4	NC Mono	0.013	-0.0053	-0.029	-0.0025	0.0052	0.00021	0.0076
HECW2	NC Mono	0.0002	0.011	-0.0056	0.0064	0.01	0.034	0.0018
HEG1	NC Mono	0.0059	0.01	-0.012	-0.022	0.013	0.0036	0.023
HEIH	NC Mono	-0.014	0.0081	-0.002	0.0031	-0.005	0.01	0.0066
HELB	NC Mono	-0.0031	0.0097	-0.011	-0.0049	-0.0055	-0.016	-0.0095
HELLS	NC Mono	-0.00064	-0.0024	-0.0061	0.00095	0.0059	0.0024	0.0024
HELQ	NC Mono	0.0021	0.01	-0.012	0.013	-0.0036	0.0016	-0.007
HELZ	NC Mono	0.014	0.0085	-0.024	-0.0057	-0.0034	-0.0044	0.016
HELZ2	NC Mono	-0.017	0.0063	-0.023	-0.014	0.0023	0.0033	-0.016
HEMK1	NC Mono	0.00025	0.00057	-0.011	-0.0025	-0.00065	-0.00056	-0.0077
HENMT1	NC Mono	0.015	-0.0069	0.009	0.016	0.00062	0.0098	-0.011
HERC1	NC Mono	0.021	-0.00067	-0.022	-0.0024	-0.0029	-0.0054	0.0022
HERC2	NC Mono	0.0082	-0.013	-0.014	-0.003	0.014	0.0046	0.00057
HERC2P2	NC Mono	0.012	0.0037	-0.0058	-0.0064	-0.0014	0.0018	0.0037
HERC2P3	NC Mono	0.0061	-0.0021	-0.0076	-0.00055	0.0018	-0.0016	-0.0023
HERC2P9	NC Mono	0.0074	0.0017	-0.0016	0.00013	0.0094	-0.0048	-0.0032
HERC4	NC Mono	0.017	0.011	0.0055	0.0029	0.0029	0.0014	0.0065
HERC5	NC Mono	-0.02	0.019	-0.01	-0.0048	-0.00052	-0.0021	-0.0083
HERC6	NC Mono	-0.018	0.021	-0.0099	-0.0054	0.0013	-0.0023	-0.0051
HERPUD1	NC Mono	0.0024	0.00036	0.0091	0.014	-0.0045	0.025	-0.02
HES1	NC Mono	-0.0035	-0.0047	0.00055	0.0081	0.02	0.011	-0.002
HES4	NC Mono	-0.022	-0.002	-0.0084	-0.012	0.01	-0.00048	-0.011
HES6	NC Mono	-0.0067	-0.012	0.0029	-0.0043	0.00099	0.012	-0.0076
HESX1	NC Mono	-0.02	0.016	-0.013	-0.0038	-0.0089	-0.0056	-0.0075
HEXA	NC Mono	-0.0074	0.009	-0.0056	6.50E-05	-0.034	-0.0039	0.0039
HEXB	NC Mono	-0.01	0.019	-0.0024	0.0072	-0.02	-0.01	-0.012
HEXDC	NC Mono	-0.0093	-0.0062	-0.018	-0.014	0.0062	0.013	-0.02
HEXIM1	NC Mono	-0.0006	-0.0096	-0.0078	0.0038	0.008	-0.014	-0.0045
HEXIM2	NC Mono	0.01	-0.0094	-0.025	0.0082	0.0026	0.00096	-0.022
HEY1	NC Mono	0.01	-0.01	0.0078	0.0086	0.017	0.012	-0.0035
HFE	NC Mono	0.0061	-0.0011	0.0038	0.0016	-0.022	-0.0095	-0.016
HGF	NC Mono	0.014	0.0085	0.005	0.0081	-0.0093	-0.0052	-0.014
HGH1	NC Mono	0.0038	-0.019	0.014	-0.0087	-0.013	0.023	-0.0067
HGSNAT	NC Mono	0.017	-9.30E-05	0.021	-0.0066	0.0062	-0.014	-0.0027
HHAT	NC Mono	0.0042	0.0091	-0.007	0.0041	-0.0065	-0.0013	-0.0084
HHEX	NC Mono	0.00079	0.0016	0.014	0.016	0.0038	-0.032	-0.013
HHLA3	NC Mono	-0.0061	-0.0026	-0.0028	0.0059	0.008	0.0015	-0.0032
HIATL1	NC Mono	0.0017	0.011	0.017	-0.0059	-0.00033	0.0073	-0.0043
HIATL2	NC Mono	0.0094	-0.014	-0.015	0.0024	0.0023	0.0094	-0.023
HIBADH	NC Mono	0.011	-0.0014	0.012	0.018	-0.015	-0.0015	-0.0093
HIBCH	NC Mono	0.0017	0.0079	-0.0031	0.014	-0.0048	-0.0051	-0.0048
HIC1	NC Mono	0.0041	-0.0089	0.0055	-0.0021	-0.019	0.0053	-0.011
HIC2	NC Mono	0.00044	-0.0019	-0.015	-0.02	0.0086	-0.012	0.015
HIF1A	NC Mono	0.0097	0.013	0.0069	0.0043	-0.00031	-0.0047	-0.013
HIF1AN	NC Mono	0.018	0.0045	0.0015	-0.01	0.0092	-0.001	0.0034
HIGD1A	NC Mono	-0.013	0.0094	0.018	0.02	0.0084	-0.016	0.012
HIGD2A	NC Mono	-0.014	-0.024	0.0074	0.0048	-0.0057	0.00066	0.0092
HILPDA	NC Mono	0.0046	-0.011	-0.0019	0.012	-0.0016	0.00064	-0.0066
HINFP	NC Mono	0.0061	-0.0015	-0.00075	0.0041	-0.0034	-0.0036	-0.019
HINT1	NC Mono	-0.0069	-0.016	0.0032	0.017	0.0092	-0.0042	0.022
HINT2	NC Mono	-0.0096	-0.018	-0.0018	0.011	-0.008	-0.00055	-0.0069
HINT3	NC Mono	-0.01	0.013	-0.013	-0.0019	-0.0048	0.0058	0.0093
HIP1	NC Mono	0.0077	-1.90E-05	-0.0055	0.00036	-0.024	-0.012	0.0023
HIPK1	NC Mono	0.013	-0.00089	-0.0072	-0.012	0.0046	-0.0022	0.038
HIPK1-AS1	NC Mono	0.00092	0.0022	-0.0034	0.0043	0.0012	-0.0022	-0.01
HIPK2	NC Mono	0.011	-0.01	-0.011	0.0027	-0.0074	0.035	0.012
HIPK3	NC Mono	0.019	0.0087	0.0061	-0.0074	0.0048	0.024	0.021
HIRA	NC Mono	0.0022	-9.30E-05	-0.024	-0.012	-0.0092	0.0011	0.0066
HIRIP3	NC Mono	-0.013	-0.0021	0.0017	0.0018	0.0035	0.006	-0.0094
HIST1H1C	NC Mono	-0.018	0.0095	-0.01	-0.0027	0.01	-0.0021	-0.0016
HIST1H1D	NC Mono	-0.013	0.0047	-0.014	-0.0026	0.0021	0.0022	0.0049
HIST1H1E	NC Mono	-0.011	0.0019	-0.013	-0.0043	0.003	-8.40E-05	-0.00043
HIST1H2AC	NC Mono	-0.014	0.013	-0.014	-0.0018	0.014	-0.005	-0.017
HIST1H2AD	NC Mono	-0.0078	0.0092	-0.017	0.0011	0.013	-0.0033	-0.0058
HIST1H2AE	NC Mono	-0.012	0.012	-0.013	-0.00011	0.0094	-0.0093	0.0011
HIST1H2AG	NC Mono	-0.016	0.012	-0.013	-0.0076	0.01	-0.0036	-0.013
HIST1H2AI	NC Mono	-0.012	0.01	-0.0094	-0.0043	0.0065	-0.0047	-0.013
HIST1H2AL	NC Mono	-0.015	0.012	-0.013	-0.0038	0.0079	-0.005	-0.0075
HIST1H2AM	NC Mono	-0.015	0.013	-0.013	-0.0028	0.007	-0.0026	-0.0091
HIST1H2BC	NC Mono	-0.012	0.012	-0.011	-0.004	0.014	-0.0078	-0.0036
HIST1H2BD	NC Mono	-0.016	0.015	-0.013	-0.00041	0.017	-0.004	-0.0031
HIST1H2BF	NC Mono	-0.012	0.013	-0.013	-0.004	0.014	-0.0085	-0.0014
HIST1H2BG	NC Mono	-0.011	0.013	-0.016	-0.003	0.014	-0.0089	-0.0064
HIST1H2BK	NC Mono	-0.018	0.0095	-0.0054	-0.0039	0.021	0.0035	-0.0058
HIST1H2BN	NC Mono	-0.014	0.012	-0.016	-0.0032	0.0082	-0.0077	-0.012
HIST1H3D	NC Mono	-0.0098	0.0097	-0.016	-0.0061	0.0073	-0.0088	-0.015
HIST1H3H	NC Mono	-0.016	0.016	-0.01	-0.00074	0.0057	0.003	-0.0086
HIST1H4C	NC Mono	-0.017	0.00038	-0.0099	0.00039	0.0061	-0.013	-0.0075
HIST1H4E	NC Mono	-0.0073	0.0089	-0.014	0.0019	0.0067	-0.0058	-0.013
HIST1H4J	NC Mono	-0.013	-0.0014	-0.0038	-0.00062	0.014	0.0028	-0.0006
HIST2H2AC	NC Mono	-0.017	-0.0028	-0.0073	0.00011	0.0041	-0.0073	0.0057
HIST2H2BE	NC Mono	-0.013	0.016	-0.0098	-0.0044	0.012	-0.01	-0.00021
HIST2H2BF	NC Mono	-0.0082	0.014	-0.012	-0.0075	0.0046	-0.0066	0.0023
HIST3H2A	NC Mono	-0.019	0.0071	-0.0083	-0.0065	0.0082	0.0073	-0.0055
HIST3H2BB	NC Mono	-0.014	0.01	-0.011	-0.0074	0.011	0.0034	-0.0079
HIVEP1	NC Mono	0.0045	0.0065	-0.0093	-0.015	0.013	-0.034	0.014
HIVEP2	NC Mono	0.0028	0.011	-0.0021	-0.016	0.003	-0.025	0.023
HIVEP3	NC Mono	0.0011	-0.0097	0.0074	-0.015	-0.00056	-0.035	0.012
HJURP	NC Mono	0.0013	0.0014	0.0045	0.0054	0.0087	0.017	-0.0035
HK2	NC Mono	0.0091	0.0056	-0.0052	-0.0047	-0.014	-0.0081	0.0023
HK3	NC Mono	0.0081	-0.018	0.0027	-0.016	0.014	0.0083	-0.026
HKR1	NC Mono	0.012	-0.00036	0.0035	0.0033	-0.0021	0.0035	-0.0043
HLA-A	NC Mono	-0.022	0.0053	-0.0059	-0.012	-0.0039	-0.0014	0.00069
HLA-B	NC Mono	-0.012	0.0015	-0.0022	-0.0062	0.0038	0.0072	0.0092
HLA-C	NC Mono	-0.019	0.0028	-0.0045	-0.0065	-0.00033	0.0074	-0.00035
HLA-DMA	NC Mono	-0.0057	-0.0046	-0.0039	0.0048	-0.034	-0.012	-0.0042
HLA-DMB	NC Mono	-0.0041	-0.0017	-0.0027	0.0032	-0.036	-0.0092	-0.0032
HLA-DOA	NC Mono	0.0095	-0.01	0.0072	-0.0021	-0.023	-0.0039	0.0024
HLA-DOB	NC Mono	-0.003	0.00058	-0.0063	0.0065	-0.0021	-0.005	0.0025
HLA-DPA1	NC Mono	-0.014	-5.40E-05	0.00097	-0.0029	-0.018	-0.007	0.0057
HLA-DPB1	NC Mono	-0.013	-0.0062	-0.0029	-0.00022	-0.023	-0.0066	0.0052
HLA-DQA1	NC Mono	0.00073	-0.0032	0.0016	0.0011	-0.0082	-0.0048	0.0038
HLA-DQA2	NC Mono	-0.0032	-0.0028	-0.0049	0.0047	-0.0023	-0.0092	0.0035
HLA-DQB1	NC Mono	0.0003	-0.0018	0.005	-0.0011	-0.0078	-0.00021	0.0029
HLA-DQB2	NC Mono	-0.0034	-0.0032	-0.0056	0.0042	-0.012	-0.0069	-0.00046
HLA-DRA	NC Mono	-0.01	0.00063	0.00037	0.0012	-0.03	-0.0096	0.0039
HLA-DRB1	NC Mono	-0.0099	-0.00021	-0.00085	-0.0011	-0.024	-0.0088	-0.0033
HLA-DRB5	NC Mono	-0.0013	0.00096	0.0019	-0.0012	0.0017	-0.0022	0.0016
HLA-DRB6	NC Mono	-0.0049	-0.0027	-0.0027	0.001	-0.0043	-0.0043	0.0053
HLA-E	NC Mono	-0.018	-0.00092	0.0072	-0.0037	0.019	0.002	-0.019
HLA-F	NC Mono	-0.02	-0.0027	-0.008	-0.011	0.011	0.0038	-0.0051
HLA-F-AS1	NC Mono	-0.0067	0.0041	-0.0095	-0.0013	0.00091	-0.0014	0.0065
HLA-G	NC Mono	-0.016	0.0014	-0.0055	-0.0056	0.0059	0.0023	0.0018
HLA-H	NC Mono	-0.0092	0.0011	-0.0037	-0.0039	0.00099	0.0071	0.0071
HLA-J	NC Mono	0.0017	-0.0017	-0.015	0.0028	0.0094	0.0078	-0.01
HLA-L	NC Mono	-0.012	-0.00071	-0.0011	-0.0024	0.00071	0.0022	-0.0016
HLCS	NC Mono	0.018	-0.0027	0.0038	0.0055	1.90E-05	0.01	-0.0012
HLTF	NC Mono	0.017	0.0049	0.0047	0.0084	-0.0036	0.005	-0.005
HLX	NC Mono	-0.016	0.0064	-0.0053	-0.013	-0.011	0.012	-0.00076
HM13-AS1	NC Mono	0.002	-0.0038	-0.014	0.0048	-0.0036	0.0021	-0.0029
HMBOX1	NC Mono	0.016	-0.00068	-0.018	0.0029	0.00071	-0.0088	-0.0083
HMBS	NC Mono	0.0027	-0.016	0.0052	0.011	-0.02	0.0096	0.0055
HMCES	NC Mono	0.0033	-0.0072	0.017	0.01	0.015	-0.0027	-0.0041
HMG20B	NC Mono	-0.0082	-0.021	0.015	-0.013	0.0049	0.00052	-0.011
HMGA1	NC Mono	-0.015	-0.0043	0.0053	-0.015	-0.0049	-0.0021	0.012
HMGB1	NC Mono	0.00097	-0.015	0.0094	0.026	0.0046	-0.0099	0.0078
HMGB2	NC Mono	-0.0054	0.0069	-0.012	0.013	-0.0045	0.035	-0.006
HMGB3	NC Mono	0.0039	-0.0057	0.012	0.0024	0.014	-0.0074	0.0058
HMGCR	NC Mono	0.011	0.016	0.0076	-0.0014	-0.01	-0.0038	-0.00031
HMGCS1	NC Mono	0.0012	0.0061	-0.013	-0.0046	-0.0053	-0.0045	0.0065
HMGN1	NC Mono	-0.0085	0.0049	-0.0076	0.0044	0.0084	0.00022	-0.003
HMGN2	NC Mono	-0.021	0.0032	-0.005	0.011	0.0067	-0.0015	-0.0054
HMGN3	NC Mono	0.0066	-0.014	-0.0044	0.03	9.60E-05	-0.0058	0.0048
HMGN3-AS1	NC Mono	0.0099	-0.0036	-0.013	0.00023	-0.00042	0.0026	-0.0091
HMGN5	NC Mono	-0.014	0.0068	-0.0067	-0.0001	0.0087	0.0026	0.0048
HMGXB3	NC Mono	0.0059	0.0099	-0.0023	-0.015	-0.004	0.0046	0.018
HMGXB4	NC Mono	-0.009	-0.005	-0.015	0.012	0.0045	-0.0024	0.016
HMHA1	NC Mono	0.0031	-0.013	0.0078	-0.027	-0.0074	-0.004	-0.022
HMMR	NC Mono	0.002	0.004	-0.00025	0.0082	-0.011	0.0048	-0.0011
HMOX1	NC Mono	-0.0029	0.0053	-0.013	-0.0042	0.0091	0.0064	0.02
HN1	NC Mono	-0.0076	-0.015	0.0074	0.011	0.0083	-0.0027	-0.0022
HN1L	NC Mono	-0.00078	0.00022	-0.009	-0.0095	-0.0076	0.0049	0.00048
HNMT	NC Mono	-0.0037	0.0096	0.0049	0.012	-0.023	-0.013	-0.0021
HNRNPA0	NC Mono	0.0031	-0.0069	-0.0091	-0.012	-0.0087	0.0017	0.024
HNRNPA1	NC Mono	0.00017	-0.013	0.0043	0.011	-0.015	0.0072	0.034
HNRNPA1L2	NC Mono	0.013	-0.00021	0.001	0.0066	-0.00069	0.0072	-0.0032
HNRNPA3	NC Mono	0.0012	-0.0045	-0.019	0.013	-0.00059	-0.0038	0.031
HNRNPAB	NC Mono	-0.0016	-0.0017	-0.0092	-0.0017	-0.0066	0.013	0.02
HNRNPH1	NC Mono	0.0052	-0.005	-0.00046	-0.00031	-0.00098	-0.0077	0.02
HNRNPK	NC Mono	-0.0035	0.01	-0.0097	-0.00047	-0.0027	0.0046	0.02
HNRNPL	NC Mono	0.0025	0.0017	-0.0083	-0.0039	-0.0054	-0.0031	0.012
HNRNPLL	NC Mono	-0.0086	0.016	0.0014	-0.0082	-0.014	0.0039	0.0073
HNRNPU-AS1	NC Mono	0.011	-0.011	-0.021	0.019	0.0015	-0.0098	0.0023
HNRNPUL1	NC Mono	-0.00023	-1.50E-05	0.0015	-0.025	-0.0032	0.0061	0.031
HNRNPUL2	NC Mono	-0.008	-0.016	-0.008	0.015	0.0015	-0.0034	0.015
HOMER1	NC Mono	-0.011	0.014	-0.0036	-0.0062	0.0011	0.0049	-0.0091
HOMER3	NC Mono	0.0027	-0.012	0.0083	-0.0082	-0.012	-0.0075	-0.0037
HOMEZ	NC Mono	-0.003	0.0069	-0.0019	-0.01	-0.0035	-0.0076	0.0061
HOOK2	NC Mono	0.0055	-0.014	-0.011	0.0044	0.003	-0.0016	-0.0095
HOOK3	NC Mono	0.019	-0.0026	0.0013	0.0041	0.017	0.00081	0.016
HOPX	NC Mono	-0.0005	-0.0034	0.0043	0.0067	0.0081	0.0043	0.0063
HORMAD1	NC Mono	0.0018	0.0057	-0.017	0.0019	0.00017	-0.0019	-0.0043
HOTAIRM1	NC Mono	0.0049	-0.01	-0.019	0.013	0.0036	-6.50E-05	-0.0075
HOXA1	NC Mono	-0.011	0.0093	-0.0057	0.0034	0.0078	0.0075	-0.0064
HOXB2	NC Mono	-0.0071	0.00062	-0.0015	-0.00044	-0.0058	0.0019	-0.012
HP1BP3	NC Mono	0.021	0.0023	0.011	0.0028	0.013	0.0021	0.00071
HPCAL1	NC Mono	-0.015	-0.0093	0.0032	-0.011	-0.00056	0.0048	-0.016
HPD	NC Mono	-0.001	-0.0035	-0.015	0.0047	0.0035	0.016	-0.016
HPGD	NC Mono	-0.0012	0.003	-0.009	0.0071	-0.0037	0.052	0.0047
HPS3	NC Mono	0.0077	0.02	0.0061	-0.0032	-0.0079	-0.0075	-0.012
HPS5	NC Mono	-0.002	0.02	-0.00034	-0.0087	-0.0094	-0.0014	-0.0058
HPS6	NC Mono	-0.012	-0.0073	0.0081	-0.019	-0.014	0.012	-0.01
HPSE	NC Mono	-0.0095	0.011	-0.007	-0.0034	-0.017	0.001	0.0046
HRAS	NC Mono	-0.015	-0.016	0.0041	-0.0031	0.013	0.0022	0.0037
HRAT5	NC Mono	-0.0072	0.0016	0.00028	0.0046	0.0047	-0.0083	-0.00078
HRH2	NC Mono	-0.0087	-0.01	-0.0046	-0.0096	0.012	-0.011	0.015
HRSP12	NC Mono	-0.012	0.0042	-0.0015	0.017	-0.00058	0.007	-0.0025
HS1BP3	NC Mono	-0.0017	-0.0079	0.0069	-0.02	-0.008	0.019	0.016
HS2ST1	NC Mono	0.013	0.0079	0.0032	-0.0038	0.0016	-0.005	0.021
HS3ST3B1	NC Mono	0.0015	0.00081	0.0033	0.0034	-0.0043	0.023	-0.0036
HS6ST1	NC Mono	0.0031	-0.01	0.0089	-0.017	0.00041	0.023	-0.004
HSBP1	NC Mono	-0.0097	0.0027	0.0078	0.026	0.0077	-0.0022	0.006
HSBP1L1	NC Mono	-0.0018	-0.0013	-0.0057	0.0035	-0.0085	0.0011	0.0034
HSCB	NC Mono	-0.011	-0.01	-0.003	0.011	0.0019	-0.011	0.00097
HSD11B1L	NC Mono	0.0029	-0.014	-0.002	-0.0057	0.0066	0.0025	-0.0083
HSD17B1	NC Mono	-0.009	-0.0048	0.0012	-0.016	-0.0054	0.0019	-0.0086
HSD17B10	NC Mono	-0.017	-0.016	0.0089	0.003	-0.0021	-0.0021	0.0082
HSD17B11	NC Mono	-0.014	0.016	-0.002	0.0087	-0.0012	-0.0061	-0.004
HSD17B12	NC Mono	0.0042	0.0047	0.015	0.0095	-0.011	0.0023	0.0086
HSD17B4	NC Mono	0.011	0.0066	0.015	0.0034	-0.018	-0.0017	0.0028
HSD17B7	NC Mono	-0.011	0.008	0.00062	0.0084	0.013	0.01	-0.0065
HSD17B7P2	NC Mono	0.0042	0.0035	-0.015	0.0066	-0.00033	0.0014	-0.013
HSD17B8	NC Mono	-0.0046	-0.014	0.0044	0.0033	-0.0065	-0.0028	-0.0022
HSDL1	NC Mono	0.007	0.0046	0.0037	0.00087	0.014	-0.0066	0.0085
HSDL2	NC Mono	-0.0066	0.019	0.0015	-0.0038	0.0034	-0.0063	0.00094
HSF1	NC Mono	-0.0086	-0.011	0.0037	-0.013	0.00051	0.0055	-0.002
HSF2	NC Mono	0.0064	0.0061	0.005	0.0008	0.0031	-0.0036	-0.0072
HSH2D	NC Mono	-0.016	0.012	-0.018	-0.0048	0.005	-0.013	-0.019
HSP90AA1	NC Mono	-0.01	-0.0067	0.0043	0.016	0.0053	-0.0056	0.021
HSP90AB1	NC Mono	-0.0012	-0.0031	0.01	0.0083	0.0099	-0.0018	-0.00073
HSP90AB4P	NC Mono	-0.0029	-0.014	-0.02	0.006	0.01	-0.012	0.0097
HSP90B1	NC Mono	0.0058	-0.002	0.02	0.011	-0.0074	0.0033	0.0065
HSPA13	NC Mono	0.0023	0.022	0.014	0.0044	0.00096	0.0012	-0.0041
HSPA1A	NC Mono	-0.0085	0.00059	0.0044	-0.004	0.0037	-0.0018	-0.0038
HSPA1B	NC Mono	-0.0033	0.003	0.0049	-0.0039	0.0061	-0.0028	0.0018
HSPA1L	NC Mono	0.0014	-0.0036	0.0089	0.00065	0.0098	-0.007	0.0036
HSPA5	NC Mono	-0.0021	0.01	0.025	-0.00094	-0.0062	0.0018	-0.0091
HSPA6	NC Mono	-0.00038	-0.0095	0.0048	-0.011	0.0087	-0.0087	-0.015
HSPA7	NC Mono	-0.0012	-0.0063	-0.013	0.0069	0.0094	-0.0041	-0.0058
HSPA8	NC Mono	-0.012	0.011	0.013	0.00051	0.0093	-0.0031	-0.0021
HSPB1	NC Mono	-0.018	-5.00E-05	-0.0022	-0.01	0.0098	0.00038	-0.0057
HSPB11	NC Mono	-0.017	-0.0014	-0.0028	0.019	0.01	-0.012	0.0038
HSPBAP1	NC Mono	0.012	-0.0044	-0.0083	0.016	-0.011	0.0024	-0.011
HSPBP1	NC Mono	-0.013	-0.016	0.014	-0.0077	-0.0076	0.011	-0.0096
HSPD1	NC Mono	0.003	-0.0086	0.015	0.022	-0.0018	0.0069	0.0095
HSPE1	NC Mono	-0.012	-0.0058	-0.00049	0.011	0.00052	-0.0066	0.021
HSPH1	NC Mono	0.00014	0.0036	0.0072	0.0059	0.015	0.0013	-0.0064
HTATSF1P2	NC Mono	-0.0016	-0.0014	-0.011	-0.0017	-0.0061	0.0002	0.0013
HTR7	NC Mono	0.016	-0.012	0.0098	0.0027	-0.008	-0.016	-0.0094
HTR7P1	NC Mono	0.0051	0.0037	0.00013	-0.0085	0.00075	-0.0047	0.012
HTRA2	NC Mono	-0.0057	-0.0067	-0.0035	0.0012	0.0097	0.0086	-0.0018
HTT	NC Mono	0.0071	-0.0087	-0.024	-0.0019	-0.0024	-0.0012	0.016
HUWE1	NC Mono	0.016	-0.0031	-0.012	-0.013	-0.00057	-0.0057	0.02
HVCN1	NC Mono	-0.0067	-0.0014	0.0074	0.0026	-0.023	-0.018	-0.0073
HYAL1	NC Mono	0.0043	-0.0054	-0.016	0.009	0.0049	0.0028	-0.0045
HYAL2	NC Mono	-0.0047	-0.0081	0.013	-0.013	-0.012	0.0086	-0.013
HYAL3	NC Mono	0.0032	-0.0072	0.0046	-0.0024	-0.0068	-0.0066	0.0024
HYLS1	NC Mono	-0.0026	0.0016	0.0035	0.011	-0.0041	0.0043	-0.016
HYOU1	NC Mono	0.0095	0.0028	0.0076	-0.023	-0.0084	0.0095	0.016
IAH1	NC Mono	-0.0094	-0.0095	0.011	0.00055	0.018	0.0095	0.026
IARS	NC Mono	0.022	-0.0014	0.012	0.0062	-0.012	0.0085	-0.0036
IARS2	NC Mono	0.017	0.0023	0.027	0.0028	-0.0035	0.0034	0.0097
IBA57	NC Mono	0.0031	-0.012	-0.012	-0.0085	-0.0041	0.0056	-0.004
ICA1	NC Mono	-0.0052	0.0099	-0.0055	-2.60E-05	-0.017	-0.0044	0.0016
ICA1L	NC Mono	0.013	-0.00067	-0.019	0.0067	0.0053	0.014	0.001
ICAM1	NC Mono	-0.0042	0.0021	0.0064	-0.019	-0.0031	-0.027	0.0024
ICAM2	NC Mono	-0.024	0.00057	-0.004	0.00041	0.0025	-0.0053	0.00044
ICAM3	NC Mono	-0.0077	-0.01	0.0012	-0.014	0.0081	-0.0061	-0.0085
ICAM4	NC Mono	0.00037	-0.014	0.0094	0.0045	0.028	0.0027	-0.012
ICAM5	NC Mono	0.0015	-0.0035	-0.0089	-0.0071	0.012	-0.0054	-0.0065
ICE1	NC Mono	0.013	0.0091	-0.0097	-0.0091	-0.0016	-0.00053	0.024
ICK	NC Mono	0.0078	0.011	-0.00051	-0.0077	-0.00013	0.0077	0.013
ICMT	NC Mono	0.0066	0.011	0.016	-0.016	-0.0055	0.0022	0.014
ICOSLG	NC Mono	0.00034	0.0018	0.00065	-0.004	-0.0054	-0.011	-0.0068
ICT1	NC Mono	-0.013	-0.009	-0.0024	0.0045	-0.0037	0.0091	0.0069
ID2	NC Mono	-0.0064	0.0016	0.0016	0.0047	0.0045	0.028	0.0071
ID2-AS1	NC Mono	-0.016	0.002	-0.0033	6.60E-05	0.014	-0.0025	0.0053
IDE	NC Mono	0.021	0.011	0.016	-0.00061	-0.001	0.0026	0.0029
IDH1	NC Mono	-0.0062	0.018	0.0069	0.0036	-0.022	0.013	-0.0022
IDH2	NC Mono	-0.015	-0.0077	0.012	-0.0067	0.0014	-0.0064	-0.0093
IDH3A	NC Mono	0.011	0.0028	0.026	0.013	-0.014	0.0036	0.0025
IDI1	NC Mono	-0.0066	0.011	0.0092	0.017	0.0063	0.026	0.014
IDI2-AS1	NC Mono	0.0034	-0.00053	-0.014	0.0021	0.0018	0.0067	0.0095
IDNK	NC Mono	0.00039	-0.0051	0.0012	0.014	0.016	0.00053	-0.0019
IDO1	NC Mono	-0.015	0.014	-0.01	-0.0092	0.0022	0.0011	-0.0019
IDS	NC Mono	0.016	0.0064	0.021	-0.0065	0.017	-0.0071	0.012
IDUA	NC Mono	0.0012	-0.015	-0.0056	-0.014	-0.0055	0.0062	-0.021
IER2	NC Mono	-0.012	-0.0076	0.0073	-0.017	0.0024	-0.021	-0.0041
IER3	NC Mono	-0.0031	-0.0013	0.00038	0.0012	-0.0051	-0.0045	-0.0046
IER5	NC Mono	-0.019	0.0019	-0.00093	-0.022	0.0098	0.002	-0.0059
IER5L	NC Mono	0.0038	-0.01	0.0073	-0.014	-0.019	-0.017	-0.017
IFFO1	NC Mono	0.0065	-0.0098	-0.019	-0.012	-0.0077	0.0095	-0.01
IFFO2	NC Mono	-0.00091	-0.0058	-0.0054	-0.0041	-0.0073	0.0064	0.0023
IFI16	NC Mono	-0.021	0.019	-0.0081	0.0021	-0.0031	-0.0031	-0.0063
IFI27	NC Mono	-0.022	0.016	-0.013	-0.0083	0.0036	-0.0006	-0.00028
IFI27L1	NC Mono	-0.016	0.0053	-0.0096	-0.0093	-0.0042	-0.0031	0.0051
IFI27L2	NC Mono	-0.018	-0.0086	-0.0058	-0.0018	-0.0019	-0.0026	0.0053
IFI30	NC Mono	-0.022	0.0032	6.40E-05	-0.0079	-0.0066	-0.018	0.0095
IFI35	NC Mono	-0.025	0.013	-0.0098	-0.0081	0.00057	0.0019	-0.0039
IFI44	NC Mono	-0.02	0.018	-0.013	-0.0045	0.00093	0.0014	0.0015
IFI44L	NC Mono	-0.019	0.018	-0.013	-0.0047	6.30E-05	-0.0029	-0.0011
IFI6	NC Mono	-0.023	0.014	-0.01	-0.0092	0.0012	5.80E-05	-0.0024
IFIH1	NC Mono	-0.02	0.021	-0.0091	-0.0068	0.0011	-0.0036	-0.0047
IFIT1	NC Mono	-0.02	0.02	-0.0097	-0.0045	0.00068	-0.0017	-0.0057
IFIT2	NC Mono	-0.021	0.02	-0.0083	-0.0037	-8.70E-05	-0.002	-0.0088
IFIT3	NC Mono	-0.021	0.019	-0.0091	-0.0046	0.0027	-0.0013	-0.0046
IFIT5	NC Mono	-0.018	0.022	-0.0055	-0.0049	0.003	0.0037	-0.0081
IFITM1	NC Mono	-0.022	0.016	-0.013	-0.0057	0.0047	0.0025	-0.0017
IFITM2	NC Mono	-0.022	0.0072	-0.01	-0.0033	0.011	0.0056	0.0018
IFITM3	NC Mono	-0.024	0.012	-0.01	-0.0055	0.0047	0.0044	0.0013
IFNAR2	NC Mono	-0.00037	0.0082	-0.0013	-0.0014	2.20E-05	-0.017	0.0081
IFNGR1	NC Mono	-0.0073	0.014	0.0041	0.0097	-0.018	0.035	-0.0056
IFRD1	NC Mono	0.0052	0.0061	-0.0025	0.0087	0.00083	0.012	-0.0025
IFRD2	NC Mono	-0.0002	-0.018	0.0047	-0.0029	-0.0098	0.023	0.001
IFT122	NC Mono	0.012	0.0016	0.009	-0.0053	-0.007	0.00077	-0.0033
IFT140	NC Mono	0.0091	0.0017	-0.00014	-0.014	-0.0016	0.0095	-0.0097
IFT172	NC Mono	0.018	-0.0011	-0.009	-0.0045	0.0041	0.0091	0.00083
IFT20	NC Mono	-0.0087	-0.0085	-0.0096	0.01	-0.0072	-0.0065	-0.004
IFT22	NC Mono	-0.0017	-0.0023	0.0015	0.0068	0.0044	-0.0059	0.0011
IFT27	NC Mono	-0.01	-0.012	-0.0018	0.0059	1.10E-05	0.0025	0.0046
IFT43	NC Mono	-0.015	-0.007	-0.0059	0.0093	0.011	-0.0068	-0.00057
IFT46	NC Mono	-0.0063	0.0022	-0.0032	0.013	-0.0027	0.0031	-0.0013
IFT52	NC Mono	0.00038	-0.0011	0.011	0.009	-0.0087	-0.0037	0.01
IFT57	NC Mono	-0.0059	0.0012	0.0078	-0.0047	0.033	-0.024	0.0051
IFT74	NC Mono	-0.009	0.012	-0.012	0.012	-0.0065	-0.0088	-0.0097
IFT80	NC Mono	0.014	0.0075	-0.006	0.0049	0.0031	-0.0023	-5.70E-05
IFT81	NC Mono	0.0017	0.0028	0.0017	0.00033	0.0052	-0.013	-0.013
IFT88	NC Mono	0.0072	-0.0017	0.0028	0.015	0.012	-0.014	0.0013
IGF1R	NC Mono	0.013	-0.0053	-0.0037	0.00027	-0.0007	0.0042	0.0047
IGF2BP2	NC Mono	0.014	-0.012	0.00067	0.005	-0.012	-0.0084	0.00098
IGF2BP3	NC Mono	-0.0081	0.01	-0.0059	-0.0019	-0.014	-0.00082	-0.0072
IGF2R	NC Mono	0.0049	0.011	-0.016	-0.018	-0.0053	0.012	0.014
IGFBP6	NC Mono	0.0097	-0.016	0.011	0.0056	0.01	0.0032	-0.0043
IGFBP7	NC Mono	-0.017	0.0083	-0.002	-0.0077	0.0072	-0.0076	-0.00031
IGFLR1	NC Mono	-0.022	-0.0044	-0.003	-0.016	-0.0055	-0.0069	-0.0065
IGHMBP2	NC Mono	-0.0014	-0.0058	-0.0095	-0.0086	0.011	0.0019	-0.013
IGSF6	NC Mono	-0.018	-3.20E-05	0.00083	0.0077	-0.02	-0.0065	0.014
IGSF8	NC Mono	-0.0038	-0.0057	0.006	-0.014	-0.019	-0.011	0.00032
IK	NC Mono	-0.019	0.0059	0.008	0.015	0.0057	-0.0077	-0.0099
IKBIP	NC Mono	-0.009	0.0025	0.0048	0.012	0.0013	0.005	-0.0036
IKBKAP	NC Mono	0.018	0.0085	0.013	-0.0077	0.0062	-0.00068	0.00017
IKBKE	NC Mono	-0.0081	0.0038	0.00035	-0.012	-0.013	-0.0027	-0.0057
IKBKG	NC Mono	-0.013	-0.013	0.005	-0.021	0.0012	-0.0032	-0.012
IKZF1	NC Mono	0.0036	0.0082	0.015	-0.018	0.0041	-0.032	0.015
IKZF4	NC Mono	0.0019	-0.0027	-0.0069	-0.0017	0.014	-0.003	0.012
IKZF5	NC Mono	0.0024	0.025	-0.0046	-0.0029	0.00054	0.00062	-0.0083
IL10	NC Mono	-0.013	0.011	-0.012	0.00018	-0.0065	0.012	-0.00048
IL10RA	NC Mono	0.0044	0.0083	0.0066	-0.0052	-0.02	-0.018	-0.016
IL10RB-AS1	NC Mono	-0.012	-0.0082	-0.0011	0.014	0.015	0.0022	0.012
IL11RA	NC Mono	0.011	-0.016	-0.0069	0.00093	0.0041	0.0042	-0.0054
IL12RB1	NC Mono	-0.018	0.0027	-0.006	-0.012	-0.0063	0.002	0.001
IL13RA1	NC Mono	-0.0054	0.014	-0.0064	0.0023	-0.018	0.025	-0.0008
IL15	NC Mono	-0.016	0.009	-0.012	-0.00094	-0.0022	0.0063	0.00027
IL15RA	NC Mono	-0.018	0.0077	-0.006	0.0013	-0.013	0.021	-0.0089
IL16	NC Mono	0.0096	-0.0026	0.02	-0.0014	0.0057	-0.0094	-0.016
IL17RA	NC Mono	-0.005	0.0012	0.0024	-0.029	-0.0097	0.028	-0.013
IL17RB	NC Mono	0.0077	-7.50E-06	-0.0025	0.0039	-0.0044	0.0023	0.0048
IL17RC	NC Mono	0.0064	-0.012	0.0093	-0.0046	-0.0097	0.0081	-0.0066
IL18	NC Mono	-0.0024	0.0014	-0.0038	0.0084	-0.014	0.026	0.0074
IL18BP	NC Mono	0.0069	-0.014	0.008	0.0058	-0.021	-0.0018	0.0006
IL1B	NC Mono	-0.0058	0.0015	-0.0013	-0.0064	-0.00039	-0.025	0.0053
IL1RAP	NC Mono	0.00075	0.016	-0.006	0.0061	-0.0067	0.04	0.0069
IL1RN	NC Mono	-0.021	0.014	-0.0066	-0.0081	-0.0051	-0.017	-0.0029
IL21R	NC Mono	-0.0098	0.0073	0.00038	-0.021	0.035	-0.0099	0.0016
IL27	NC Mono	-0.016	0.006	-0.013	-0.0083	-0.021	-0.0037	-0.0089
IL27RA	NC Mono	-0.0037	-0.00088	0.00049	-9.90E-05	-0.022	0.044	-0.00076
IL2RG	NC Mono	-0.014	0.0022	0.0049	-0.015	0.0036	-0.019	-0.0031
IL4I1	NC Mono	-0.019	0.0099	-0.0075	-0.013	-0.012	-0.02	-0.0019
IL4R	NC Mono	0.002	0.0019	0.0072	-0.018	-0.015	-0.021	0.013
IL6R	NC Mono	0.0022	-0.0061	0.00081	-0.0025	-0.036	-0.022	-0.0062
IL6ST	NC Mono	-0.0014	0.021	-0.009	-0.01	-0.021	0.0072	0.0095
IL7	NC Mono	-0.0064	0.0062	-0.0037	-0.011	0.011	0.0011	0.0057
ILF3-AS1	NC Mono	-0.01	-0.011	-0.0058	7.00E-05	-0.00062	0.0048	-0.0012
ILVBL	NC Mono	0.0034	-0.02	0.012	-0.011	-0.0062	0.011	-0.0088
IMMP1L	NC Mono	-0.0099	0.0015	-0.005	0.0014	0.0036	-0.0084	0.0019
IMMP2L	NC Mono	0.0018	-0.0061	-0.004	0.013	-0.0017	-0.0051	-2.20E-05
IMP4	NC Mono	-0.0085	-0.018	0.007	0.005	-0.011	0.019	-0.0058
IMPA1	NC Mono	-0.0031	0.014	0.0091	0.011	0.007	-0.0025	0.0032
IMPA2	NC Mono	-0.0044	-0.0098	0.0073	-0.0024	-0.012	-0.02	-0.0085
IMPACT	NC Mono	0.014	0.0012	0.021	0.01	-0.005	0.0058	0.012
IMPAD1	NC Mono	0.012	0.015	0.013	-0.011	-0.0026	9.10E-05	0.024
IMPDH1	NC Mono	-0.0015	-0.012	0.015	-0.012	0.014	-0.0077	-0.0023
IMPDH2	NC Mono	0.0062	-0.014	-0.0018	0.0074	-0.013	0.0073	0.013
INAFM1	NC Mono	-0.015	-0.0077	-0.0011	-0.0041	0.0029	0.0032	-0.014
INAFM2	NC Mono	0.011	-0.0058	0.02	0.00035	-0.011	-0.019	0.0034
INCA1	NC Mono	0.017	-0.011	-0.0068	0.0054	-0.00021	-0.0027	-0.0024
INCENP	NC Mono	0.0036	-0.0079	-0.019	-0.0021	-0.0046	0.0062	0.0018
INE1	NC Mono	0.0084	0.0036	-0.023	-0.0015	0.012	0.0016	-0.012
INF2	NC Mono	-0.0025	-0.0075	-0.00036	-0.0032	-0.0097	-0.0059	-0.0056
ING1	NC Mono	0.0017	-0.0026	0.0064	-0.0031	0.0016	-0.012	-0.00042
ING2	NC Mono	0.00074	-0.012	0.016	0.0072	0.014	-0.024	0.00031
ING5	NC Mono	0.013	-0.015	0.0015	-0.003	0.015	0.0083	0.0048
INIP	NC Mono	0.004	0.0042	0.022	0.014	-0.00072	-0.02	-0.0052
INO80	NC Mono	0.014	-0.00086	-0.011	-0.0082	0.00096	-0.0043	0.02
INO80C	NC Mono	-0.018	0.0017	-0.0033	0.0048	-0.00084	-0.0089	0.0066
INO80D	NC Mono	0.008	1.30E-05	-0.021	0.0032	0.0068	-0.015	0.00083
INO80E	NC Mono	0.0029	-0.0085	-0.014	-0.00025	0.0058	0.0042	-0.016
INPP1	NC Mono	0.0036	-0.0031	0.014	0.015	-0.014	-0.0048	-0.0035
INPP4A	NC Mono	0.021	0.011	0.0071	-0.015	0.0025	0.00058	0.011
INPP5A	NC Mono	0.0018	-0.00079	0.013	-0.012	0.0086	-0.0018	-0.0043
INPP5B	NC Mono	0.014	0.0059	-8.80E-05	-0.002	-0.0083	0.0065	-0.0016
INPP5D	NC Mono	0.017	0.0026	0.012	-0.023	0.017	0.0064	0.00031
INPP5E	NC Mono	0.0033	-0.011	-0.005	-0.013	-0.0085	0.0059	-0.0032
INPP5F	NC Mono	0.013	0.0096	-0.0088	-0.00074	-0.0051	-0.025	-0.0066
INPPL1	NC Mono	0.012	-0.012	-0.0057	-0.016	-0.022	-0.013	0.012
INSIG1	NC Mono	0.0086	-0.0033	0.017	0.0082	0.012	-0.022	-0.0064
INSIG2	NC Mono	0.00022	0.012	0.0075	0.015	0.011	0.0085	-0.00034
INSR	NC Mono	0.0056	-0.0033	-0.014	0.005	0.0075	0.045	0.0023
INTS1	NC Mono	0.01	-0.004	0.0024	-0.035	-0.0043	0.0089	0.0081
INTS10	NC Mono	0.011	-0.00072	0.0062	0.015	-0.0075	0.033	0.0058
INTS12	NC Mono	-0.013	0.013	0.0071	0.0074	0.0025	0.0063	-0.003
INTS2	NC Mono	0.016	0.013	0.0068	-0.0062	0.0014	0.0035	0.0056
INTS3	NC Mono	0.017	0.00065	-0.014	-0.017	0.0038	0.0072	0.0086
INTS5	NC Mono	0.0037	-0.0033	0.017	-0.017	-0.0056	0.016	0.0028
INTS6	NC Mono	0.015	0.0087	0.0031	0.0019	-0.0056	0.0047	0.011
INTS6-AS1	NC Mono	0.011	-0.0083	-0.0069	0.0099	-0.0015	-0.0047	-0.0096
INTS7	NC Mono	0.00045	0.021	0.0018	-0.0035	-0.0093	-0.0042	-0.019
INVS	NC Mono	0.016	0.0093	-0.0013	0.00021	-0.0025	0.0031	0.0012
IPCEF1	NC Mono	0.00085	0.004	0.00086	0.012	-0.011	0.034	0.0002
IPMK	NC Mono	0.014	0.018	0.0073	-0.003	0.01	-0.0049	0.014
IPO11	NC Mono	0.016	0.011	0.006	0.0022	0.0065	-0.0096	-0.0051
IPO13	NC Mono	0.0035	0.0057	0.007	-0.018	-0.011	0.005	-0.00067
IPO4	NC Mono	0.0049	-0.0016	-0.0032	-0.0089	-0.02	0.023	-0.00041
IPO5	NC Mono	0.021	0.0021	0.019	-0.0026	-0.004	0.0011	0.011
IPO5P1	NC Mono	0.0026	-0.0021	-0.0064	0.0038	0.0071	-0.00018	0.0017
IPO7	NC Mono	0.0049	-0.004	-0.013	-9.20E-05	-0.0058	0.0092	0.027
IPO8	NC Mono	0.015	0.0094	0.00071	-0.0047	0.0031	0.0039	0.029
IPP	NC Mono	0.0013	0.0032	0.0067	0.0077	0.019	0.0094	-0.0023
IPPK	NC Mono	0.0078	0.0038	-0.00067	-0.0094	0.00091	-0.0028	-0.014
IQCB1	NC Mono	0.0011	0.012	0.0071	0.013	0.01	0.0037	-0.0068
IQCC	NC Mono	0.0059	-0.00062	-0.008	-0.00013	0.0036	-0.0017	-0.009
IQCE	NC Mono	-0.0071	-0.0098	-0.0092	-0.015	0.0099	-0.0049	0.0053
IQCG	NC Mono	0.0041	0.0039	-0.0074	0.0057	0.00093	-0.0014	-0.011
IQCH-AS1	NC Mono	0.01	-0.0055	0.0066	0.0019	0.0023	-0.006	0.0025
IQCK	NC Mono	0.013	-0.011	0.005	0.0083	0.0097	-0.0079	-0.012
IQGAP1	NC Mono	0.014	0.016	0.015	-0.017	-0.0019	-0.00015	0.02
IQGAP2	NC Mono	0.0071	-0.0026	-0.0026	0.012	-0.0056	9.10E-05	-0.013
IQSEC2	NC Mono	0.0089	-0.011	-0.0088	0.0012	-0.017	-0.0058	-0.012
IRAK1	NC Mono	0.0016	-0.011	0.012	-0.019	-0.024	0.0088	-0.0024
IRAK2	NC Mono	-0.0032	-0.0036	0.0024	-0.014	0.0017	-0.012	0.011
IRAK3	NC Mono	0.0057	0.011	-0.0096	-0.0062	0.015	0.034	0.016
IREB2	NC Mono	0.015	0.0094	0.0014	-0.0053	-0.0046	-0.0051	0.023
IRF1	NC Mono	-0.0082	-0.002	-0.0049	-0.0037	0.005	0.0035	-0.0094
IRF2BP1	NC Mono	-0.0087	-0.013	0.0024	-0.01	-9.30E-05	-0.0021	-0.0077
IRF2BP2	NC Mono	-0.01	-0.0061	-0.0024	0.00036	-0.018	-0.0068	0.017
IRF2BPL	NC Mono	-0.0052	-0.0069	-0.0045	-0.02	-0.00077	0.01	0.0064
IRF3	NC Mono	-0.014	-0.018	-0.0015	-0.0071	0.00019	0.0028	-0.0022
IRF4	NC Mono	0.0096	-0.0028	0.0048	0.0033	-0.0092	-0.024	-0.017
IRF7	NC Mono	-0.024	0.012	-0.01	-0.011	0.00041	0.00053	-0.0098
IRF8	NC Mono	-0.0042	0.0071	0.0075	-0.0081	-0.029	0.0056	-0.0051
IRF9	NC Mono	-0.018	0.013	-0.018	-0.005	0.0073	0.008	-0.018
IRGQ	NC Mono	0.022	-0.0043	-0.0042	-0.014	0.0041	-0.011	0.012
IRS2	NC Mono	-0.0014	-0.0045	-0.0088	-0.0057	0.0031	0.043	0.007
ISCA1	NC Mono	0.0023	0.00037	0.015	0.02	0.00028	0.0083	0.0053
ISCA2	NC Mono	-0.02	-0.0028	0.00045	0.0082	0.0049	-0.0074	-0.0092
ISG15	NC Mono	-0.024	0.013	-0.011	-0.0082	0.0008	-0.001	-0.0042
ISG20	NC Mono	-0.022	0.011	-0.015	-0.0029	-0.0056	0.011	-0.0067
ISL2	NC Mono	-0.00025	-0.0034	0.0031	-0.0075	0.024	0.015	-0.011
ISOC1	NC Mono	0.0036	-0.004	0.013	0.0089	0.0038	-0.00025	-0.0058
ISOC2	NC Mono	-0.01	-0.015	0.0031	-0.0086	-0.012	0.015	0.0041
ISY1	NC Mono	-0.0082	-0.0078	0.0044	0.0032	0.001	-0.004	0.0057
ITCH	NC Mono	0.015	0.01	0.00041	-0.0041	0.0021	-0.004	0.013
ITFG1	NC Mono	-0.0048	0.018	-0.0032	0.014	-0.0036	-0.0021	-0.011
ITGA10	NC Mono	0.0049	-0.0023	-0.012	0.0052	0.0033	0.00066	-0.0025
ITGA4	NC Mono	0.014	0.014	0.011	-0.007	-0.0024	-0.0074	0.0023
ITGA5	NC Mono	0.017	-0.004	0.0091	-0.00019	-0.026	-0.011	-0.011
ITGA6	NC Mono	0.0034	-0.0016	0.0022	0.0074	-0.0037	0.0064	0.0081
ITGA7	NC Mono	-0.006	0.008	-0.0084	-0.0099	0.0093	0.0006	0.0027
ITGA9	NC Mono	-0.0036	0.0077	-0.0082	-0.0069	-0.015	0.0072	0.0064
ITGAE	NC Mono	0.013	-0.012	0.0036	0.015	-0.016	-0.012	-0.0015
ITGAL	NC Mono	0.0098	0.0022	-0.00013	-0.027	0.024	-0.0054	0.0057
ITGAM	NC Mono	-0.0036	0.0062	-0.0036	-0.01	-0.036	0.00037	0.0085
ITGAV	NC Mono	0.013	0.014	0.0073	-0.0091	-0.0024	-0.0058	0.012
ITGAX	NC Mono	0.014	-0.011	-0.005	-0.014	-0.0028	-0.0079	0.013
ITGB1	NC Mono	0.015	0.0068	0.03	-0.00053	0.018	-0.0099	0.00034
ITGB1BP1	NC Mono	-0.0068	-0.012	0.0072	0.017	0.0034	0.0039	0.0097
ITGB2	NC Mono	-0.0056	-0.0039	0.02	-0.026	0.0043	0.0016	-0.0099
ITGB2-AS1	NC Mono	-0.0085	-0.0018	-0.018	-0.0065	0.02	-0.0084	-0.003
ITGB3BP	NC Mono	-0.0018	-0.0023	-0.0048	0.005	0.0035	0.0021	0.0054
ITGB5	NC Mono	0.00044	-0.004	0.0052	-0.0062	-0.023	-0.0094	0.0063
ITGB7	NC Mono	-0.01	0.0067	-0.0045	-0.0085	-0.027	-0.018	-0.0018
ITGB8	NC Mono	0.0051	-0.0088	-0.019	0.012	0.01	0.0032	-0.0012
ITIH1	NC Mono	-0.0075	0.0085	-0.003	-0.0056	-0.012	-0.0066	-0.0029
ITIH4	NC Mono	0.0015	0.00077	-0.028	9.00E-05	0.0047	0.0087	-0.0012
ITLN1	NC Mono	0.0051	-0.0032	0.0072	0.0093	0.018	0.011	0.0031
ITM2A	NC Mono	-0.0027	0.0064	0.0083	0.0011	0.0061	-0.009	-0.001
ITM2B	NC Mono	-0.005	0.0088	0.0033	0.023	-0.011	0.025	0.0015
ITPA	NC Mono	-0.0062	-0.022	0.0044	0.0025	-0.012	0.003	0.0098
ITPK1-AS1	NC Mono	0.0081	-0.0057	-0.028	0.0042	0.0044	-0.003	-0.0075
ITPKB	NC Mono	0.017	-0.01	-0.0062	-0.021	0.015	-0.00019	0.01
ITPKB-IT1	NC Mono	-0.0039	-0.011	-0.011	0.0055	0.013	-0.015	0.0031
ITPKC	NC Mono	-0.0038	-0.0015	-0.0027	-0.008	-0.0013	0.033	-0.0029
ITPR1	NC Mono	0.016	-0.0021	-0.008	0.0034	-0.019	-0.00041	0.0054
ITPR2	NC Mono	0.003	-0.002	-0.027	-0.0082	-0.0019	-0.0017	0.021
ITPR3	NC Mono	0.013	-0.0048	-0.011	0.0035	-1.10E-05	0.0067	-0.0014
ITPRIP	NC Mono	-0.0045	0.015	0.0045	-0.025	-0.0014	0.008	0.0001
ITPRIPL2	NC Mono	0.013	-0.011	-0.0063	-0.0041	-0.01	0.0053	-0.011
ITSN1	NC Mono	0.00051	0.0085	-0.015	0.01	-0.0037	0.034	-0.0034
IVD	NC Mono	0.0024	-0.0037	0.012	-0.0063	0.026	-0.01	-0.0076
IVNS1ABP	NC Mono	0.017	0.0069	0.014	0.0048	0.011	0.0024	-0.014
JADE1	NC Mono	0.013	0.00052	-0.0024	0.0037	-0.002	-0.0048	-0.011
JADE2	NC Mono	-0.014	0.0045	-0.015	-0.018	0.012	0.013	-0.001
JAG1	NC Mono	0.0018	0.0076	-0.0017	0.0026	0.014	0.013	-0.0038
JAG2	NC Mono	0.0057	0.00075	0.00083	-0.0084	0.013	0.0056	-0.0032
JAK1	NC Mono	0.018	0.003	0.026	-0.0006	0.0034	-0.0091	-0.0025
JAK2	NC Mono	-0.0049	0.024	-0.015	-0.0074	-0.0068	0.0031	-0.0031
JAK3	NC Mono	0.0054	-0.0015	0.0033	-0.033	0.0096	-0.00081	0.0086
JAKMIP2	NC Mono	0.002	0.0027	0.0071	-0.0042	0.013	-0.014	-0.00046
JARID2	NC Mono	0.00016	0.003	-0.019	-0.014	-0.013	0.0067	0.017
JAZF1	NC Mono	0.004	0.0036	0.0024	0.00029	0.0076	0.005	0.0096
JDP2	NC Mono	-0.012	-0.0018	-0.0084	-0.006	-0.017	0.039	0.0091
JHDM1D-AS1	NC Mono	-0.0037	0.0032	-0.00075	0.00083	-0.015	-0.013	-0.0091
JMJD1C	NC Mono	0.016	0.006	-0.017	0.0055	-0.0075	0.014	0.0069
JMJD4	NC Mono	-0.0051	-0.011	-0.0046	-0.00062	0.0036	0.006	-0.0021
JMJD7	NC Mono	0.0077	-0.0089	-0.009	-0.0061	0.01	0.0085	0.0025
JMJD8	NC Mono	-0.0023	-0.018	0.0041	-0.011	-0.0043	0.011	-0.012
JMY	NC Mono	0.0045	-0.0066	-0.019	-0.0049	0.0038	0.0089	-0.0072
JOSD1	NC Mono	-0.0021	-0.00076	-0.013	-0.011	0.0028	-0.0014	0.023
JOSD2	NC Mono	-0.017	-0.013	0.002	-0.013	-0.0089	0.0005	-0.0048
JPH4	NC Mono	-0.013	0.0098	-0.00043	-0.0013	-0.021	-0.00083	-0.0035
JPX	NC Mono	-0.0094	0.00024	-0.015	0.0091	0.004	-0.0001	-0.0048
JRK	NC Mono	0.014	-0.0037	-0.024	-0.012	-0.004	0.0047	-0.00015
JRKL	NC Mono	0.0022	0.0059	0.0054	0.014	0.016	0.01	-0.016
JTB	NC Mono	-0.016	-0.021	0.0054	0.01	0.0025	0.0054	-0.0025
JUN	NC Mono	-0.0067	0.0017	-0.0025	-0.011	-0.0054	-0.0091	0.0081
JUNB	NC Mono	-0.0081	-0.0069	0.0097	-0.02	-0.00082	-0.011	0.0037
JUND	NC Mono	-0.0088	-0.016	0.009	-0.019	-0.0013	-0.012	0.00059
JUP	NC Mono	-0.017	0.014	-0.0077	-0.014	-0.0099	-0.012	-0.011
KANK2	NC Mono	-0.0033	0.0014	0.0041	-0.0055	-0.015	-0.0093	0.0015
KANSL1	NC Mono	0.01	-0.004	-0.026	-0.0016	0.0065	-0.004	0.0088
KANSL1-AS1	NC Mono	-0.0068	-0.013	0.005	0.0041	0.01	-0.00085	0.0061
KANSL1L	NC Mono	0.0072	0.0051	-0.022	0.0023	0.0077	-0.0012	0.0052
KANSL3	NC Mono	0.0094	0.0094	-0.0059	-0.011	-0.0066	-0.01	-0.0049
KANTR	NC Mono	0.016	-0.0044	-0.02	0.003	0.0036	0.0067	-0.0085
KAT2A	NC Mono	0.0071	-0.011	-0.015	0.0019	-0.023	0.0068	-0.011
KAT2B	NC Mono	-0.0098	0.0048	-0.021	0.0095	-0.0066	0.0063	0.0036
KAT6A	NC Mono	0.0086	0.0046	-0.027	-0.0079	-5.70E-05	0.021	0.0089
KAT6B	NC Mono	0.014	-0.0053	-0.012	0.0014	0.0077	-0.004	-0.00025
KAT8	NC Mono	0.0037	-0.017	0.0027	-0.00033	-0.013	0.015	0.00089
KATNAL1	NC Mono	0.0066	0.001	-0.00035	-0.0055	0.0083	0.0058	0.0099
KATNB1	NC Mono	-0.0083	-0.012	0.0054	-0.016	0.014	0.0057	-0.027
KBTBD11	NC Mono	0.02	0.002	0.0091	-0.005	-0.013	0.002	0.0034
KBTBD3	NC Mono	0.0075	0.0015	0.0037	0.015	0.0019	0.013	-0.012
KBTBD4	NC Mono	0.0017	0.0043	0.0091	-0.011	0.01	-0.012	4.20E-05
KBTBD6	NC Mono	0.009	-0.0023	-0.0052	0.0059	-0.0035	0.018	-0.021
KBTBD7	NC Mono	0.0042	0.0045	0.0052	0.0072	-0.0031	0.0083	-0.021
KBTBD8	NC Mono	0.0091	0.019	0.0077	-0.0054	0.0077	-0.0016	-0.0021
KCNA3	NC Mono	0.00034	0.011	-0.007	-0.0059	-0.00098	-0.013	-0.0046
KCNAB1	NC Mono	0.0096	-0.0051	-0.019	0.015	0.0031	-0.012	-0.0087
KCNAB2	NC Mono	-0.0013	-0.0016	-0.0077	-0.0046	-0.0091	0.039	0.0064
KCNAB3	NC Mono	0.00071	-0.0017	-0.015	0.0019	0.013	0.0078	0.0053
KCNC3	NC Mono	0.0061	-0.011	-0.0067	-0.011	0.0059	-0.002	0.0098
KCNC4	NC Mono	-0.0048	0.0018	-0.0023	-0.0091	0.011	-0.0044	-0.00044
KCNE1	NC Mono	0.0015	0.006	-0.0077	0.0058	-0.0017	0.026	-0.007
KCNE3	NC Mono	0.0044	0.0025	0.0012	0.0073	-0.01	-0.015	-0.0019
KCNH3	NC Mono	-0.0024	-0.0054	0.0016	-0.0094	0.00018	-0.01	-0.0036
KCNIP2	NC Mono	-0.0041	0.0054	-0.0087	0.0047	-0.0094	-0.011	-0.0069
KCNIP4	NC Mono	0.013	0.0049	-0.0061	0.0025	0.0032	-0.00066	0.0032
KCNJ10	NC Mono	-0.0047	0.0029	-0.0057	-0.012	0.0021	-0.01	-0.00064
KCNJ13	NC Mono	0.0084	-0.006	-0.024	0.0097	0.00065	-0.005	0.0065
KCNJ2	NC Mono	-0.012	0.0038	-0.015	-0.0017	0.0044	0.037	0.00061
KCNJ2-AS1	NC Mono	-0.0086	0.0036	-0.0074	-0.0031	0.0073	0.036	-0.0015
KCNK13	NC Mono	0.00013	0.0036	0.0066	-0.0041	-0.028	-0.0065	0.00064
KCNK6	NC Mono	0.013	-0.018	0.0052	0.00028	-0.016	-0.0074	-0.014
KCNMA1	NC Mono	-0.0071	0.0027	-0.0068	0.0035	-0.0027	2.40E-05	0.0063
KCNMB1	NC Mono	3.30E-05	-0.0055	-0.0027	0.0052	-0.021	0.0071	-0.0045
KCNMB3	NC Mono	0.0015	-0.0094	-0.0061	0.0053	0.0054	-0.004	-0.0048
KCNMB4	NC Mono	-0.0017	0.00026	-0.0055	-0.0047	-0.0085	-0.012	-0.0032
KCNN3	NC Mono	-0.0084	0.0075	-0.0015	-0.0079	0.029	-0.015	-6.50E-05
KCNN4	NC Mono	-0.0062	-0.0044	0.0027	-0.0051	-0.00049	0.013	0.0053
KCNQ1	NC Mono	-0.0027	-0.0049	0.0068	-0.02	-0.026	-0.00061	-0.0014
KCNQ1OT1	NC Mono	0.0079	-0.0046	-0.031	0.00015	0.015	-0.0044	-0.0012
KCNRG	NC Mono	0.0075	-0.002	-0.025	0.006	7.30E-07	0.00011	-0.015
KCTD10	NC Mono	0.017	-6.60E-05	0.02	-0.00042	-0.0042	0.0047	0.002
KCTD11	NC Mono	0.0013	0.0052	0.004	-0.011	0.0048	-0.00058	-9.70E-05
KCTD12	NC Mono	-0.011	0.0059	-0.016	0.0028	-0.017	0.018	0.022
KCTD13	NC Mono	-0.0031	-0.0082	-0.0092	-0.011	0.012	0.0098	-0.0069
KCTD15	NC Mono	0.013	-0.015	0.0082	-0.0034	0.0089	-0.0014	0.012
KCTD17	NC Mono	-0.0087	-0.0094	0.00039	-0.0074	-0.009	-0.0047	0.0055
KCTD2	NC Mono	-0.0022	-0.0021	-0.0091	-0.011	-0.0027	-0.0044	0.0061
KCTD20	NC Mono	0.022	4.60E-05	0.017	-0.0043	-0.0071	0.0012	0.015
KCTD21	NC Mono	0.0023	0.0036	0.01	-0.0016	0.0045	-0.009	-0.0072
KCTD3	NC Mono	0.0095	0.0023	0.005	0.0028	-0.021	-0.0078	-0.0033
KCTD5	NC Mono	-0.0079	0.0019	0.0096	-0.0031	-0.0006	0.041	-0.009
KCTD6	NC Mono	0.0017	0.0052	0.0098	0.015	-0.017	-0.0096	-0.0023
KCTD7	NC Mono	0.014	0.0011	-0.019	-0.00036	0.0052	0.0027	-0.0026
KCTD9	NC Mono	0.0027	-0.0002	-0.016	0.0057	-0.0041	-0.0096	0.015
KDELC2	NC Mono	-0.0034	0.0093	0.0022	-0.00058	-0.007	-0.0066	-0.0023
KDELR1	NC Mono	-0.013	-0.0085	0.0042	-0.00023	-0.017	0.003	0.015
KDM1A	NC Mono	0.016	-0.00069	0.024	0.0032	0.0088	0.011	-0.011
KDM1B	NC Mono	0.0032	-0.001	-0.01	-9.60E-05	0.00051	0.0062	-0.0056
KDM2A	NC Mono	0.004	-0.0028	-0.026	-0.0044	-0.00043	-0.0091	0.014
KDM2B	NC Mono	0.009	-0.011	-0.013	-0.0053	-0.023	-0.018	0.0093
KDM3A	NC Mono	0.017	0.013	0.0086	-0.0057	0.0077	-0.0057	-0.0033
KDM4A	NC Mono	0.014	0.0064	-0.011	-0.016	-0.003	0.004	0.0068
KDM4B	NC Mono	0.013	-0.0067	0.0076	-0.026	-0.0089	0.0085	-0.0028
KDM4C	NC Mono	0.022	0.0097	-0.0075	-0.0032	0.0079	0.0037	-0.00016
KDM5B	NC Mono	0.015	0.0065	0.0045	-0.016	0.0097	-0.00094	-0.0044
KDM5C	NC Mono	0.0042	0.0031	-0.0081	-0.022	0.01	0.0045	0.0039
KDM6A	NC Mono	0.0036	0.017	0.0011	-0.011	0.011	0.011	-0.0046
KDM6B	NC Mono	-0.0039	-0.015	-0.014	0.0033	-0.0029	-0.0076	0.0062
KDM7A	NC Mono	0.0049	0.011	-0.025	-0.0029	-0.012	-0.0082	-0.0049
KDM8	NC Mono	0.0022	0.0011	-0.00044	-0.0056	-0.0095	0.0028	-0.012
KDSR	NC Mono	0.0097	-0.0023	0.012	0.0034	-0.015	0.004	0.0077
KEL	NC Mono	0.0028	-0.005	-0.0025	-0.0033	0.0044	-0.01	-0.0064
KHDRBS2	NC Mono	-0.00093	-0.00033	-0.0027	0.0036	-0.011	-0.0028	-0.0077
KHK	NC Mono	0.00053	-0.0072	0.0038	0.0045	0.005	0.0042	-0.0081
KHNYN	NC Mono	0.01	0.0042	-0.0045	-0.023	0.0034	-0.0036	0.006
KHSRP	NC Mono	-0.0052	-0.0029	0.0036	-0.025	-0.0087	0.0019	0.014
KIAA0020	NC Mono	0.00079	-0.0043	0.0025	0.019	-0.0097	0.023	0.0012
KIAA0040	NC Mono	-0.0072	0.022	-0.0046	-0.0081	-0.014	0.00081	0.0024
KIAA0100	NC Mono	0.022	0.0018	-0.0035	-0.016	-0.012	-0.00044	0.02
KIAA0141	NC Mono	0.017	-0.017	0.008	0.001	0.007	0.0046	0.0015
KIAA0195	NC Mono	0.011	-0.0087	-0.0061	-0.026	-0.0095	-0.0074	0.0087
KIAA0196	NC Mono	0.016	0.014	0.022	-0.0034	-0.007	0.0092	0.0067
KIAA0226	NC Mono	-0.01	0.016	-0.022	-0.016	0.0039	-0.0086	0.0016
KIAA0226L	NC Mono	-0.00029	0.0038	-0.0029	0.0043	-0.022	-0.021	-0.0037
KIAA0232	NC Mono	0.017	-0.0027	-0.015	-0.0031	0.0083	-0.0033	0.0067
KIAA0319L	NC Mono	0.0028	0.015	-0.012	-0.014	-0.01	0.016	0.00036
KIAA0355	NC Mono	0.01	0.0028	-0.009	-0.011	-0.0056	0.002	0.011
KIAA0368	NC Mono	0.017	0.013	0.0052	-0.014	-0.00094	0.0025	0.02
KIAA0391	NC Mono	0.007	0.013	0.0026	0.002	-0.017	-0.0041	0.0013
KIAA0430	NC Mono	0.014	-0.0037	-0.022	0.0088	0.0064	-0.011	-0.0017
KIAA0513	NC Mono	0.0057	-0.013	-0.00038	-0.012	0.011	-0.0096	-0.0016
KIAA0556	NC Mono	0.015	-0.0004	-0.016	-0.017	-0.005	0.0015	0.016
KIAA0586	NC Mono	0.0088	0.015	-0.0035	0.0022	0.0096	-0.0068	0.0023
KIAA0753	NC Mono	0.015	0.0036	0.0013	0.0022	-0.0047	0.0016	0.0043
KIAA0754	NC Mono	-0.0028	-0.012	-0.017	0.0066	0.0067	4.30E-05	0.0074
KIAA0825	NC Mono	0.0079	0.002	-0.0058	0.0014	-0.0063	0.0047	0.0095
KIAA0895L	NC Mono	0.00043	0.0017	-0.017	-0.013	0.00092	0.0036	0.0058
KIAA0907	NC Mono	0.011	-0.0098	-0.017	0.01	0.0023	-0.0096	-0.015
KIAA0922	NC Mono	0.015	0.0085	0.0076	-0.01	-0.0015	-0.0096	-0.0035
KIAA0930	NC Mono	-0.013	-0.007	0.006	-0.019	0.0026	-0.0084	0.0042
KIAA1033	NC Mono	0.017	0.018	0.0028	0.005	0.013	-0.0032	-0.01
KIAA1107	NC Mono	-0.0062	0.0071	-0.0095	0.0039	-0.0078	-0.0029	-0.0044
KIAA1109	NC Mono	0.0049	0.01	-0.031	0.00051	-0.0017	-0.0023	0.004
KIAA1143	NC Mono	0.011	0.0095	0.011	0.0019	0.0015	0.0032	0.0093
KIAA1147	NC Mono	0.02	-0.0057	-0.0011	0.0036	-0.011	-0.0094	0.0047
KIAA1279	NC Mono	-0.0082	0.0085	0.0026	0.0034	0.015	0.0094	-0.02
KIAA1328	NC Mono	-0.0055	0.0046	-0.018	0.0065	0.0077	0.0058	-0.0011
KIAA1407	NC Mono	0.01	-0.0046	-0.01	0.0098	-0.00027	-0.0093	-0.0057
KIAA1429	NC Mono	0.0064	0.0091	0.0034	-0.0097	0.0022	-0.0019	0.013
KIAA1467	NC Mono	0.0034	0.0066	-0.0033	-0.0043	0.0054	0.0086	0.0067
KIAA1468	NC Mono	0.018	0.0081	-0.021	-0.0032	0.01	0.0022	-0.011
KIAA1522	NC Mono	-0.0051	-0.0065	-0.0051	-0.0018	0.00026	-0.0048	0.0063
KIAA1524	NC Mono	0.005	0.0037	-0.0063	0.0052	-0.005	-0.017	-0.0066
KIAA1551	NC Mono	0.011	0.013	-0.0078	2.50E-05	-0.012	0.0015	0.0079
KIAA1586	NC Mono	0.0087	-0.00045	-0.0024	0.018	0.0011	-0.009	-0.0087
KIAA1656	NC Mono	0.0086	-0.0066	-0.01	-0.003	-0.01	-0.0014	-0.0076
KIAA1683	NC Mono	0.0071	-0.011	-0.013	-0.0055	0.01	-0.0037	0.0067
KIAA1715	NC Mono	0.013	0.01	0.014	-0.0032	0.013	-0.00034	0.012
KIAA1841	NC Mono	0.016	0.001	-0.0092	0.013	0.019	-0.011	-0.015
KIAA1919	NC Mono	0.014	0.0072	-0.012	-0.002	-0.0012	-0.0054	0.0038
KIAA1958	NC Mono	-0.018	0.019	-0.014	-0.0086	0.0018	-0.0045	-0.0011
KIAA2013	NC Mono	-0.014	-0.012	0.013	-0.019	0.0036	0.01	-0.024
KIAA2018	NC Mono	0.011	0.0025	-0.00026	-0.0056	0.0074	-0.0084	0.018
KIAA2026	NC Mono	0.0031	-0.011	-0.018	0.011	0.012	-0.013	0.0095
KIDINS220	NC Mono	0.017	0.018	0.0036	-0.018	0.0045	0.00052	0.017
KIF11	NC Mono	0.0048	0.0059	0.0056	-0.0054	-0.0045	-0.0055	-0.0005
KIF13A	NC Mono	0.003	0.0071	-0.021	-0.0053	-0.00061	-0.017	0.0029
KIF13B	NC Mono	0.0063	-0.0035	-0.023	0.0027	-0.0042	-0.0015	-0.0096
KIF15	NC Mono	0.0076	0.0093	0.0027	0.0037	0.0018	-0.0019	-0.0036
KIF16B	NC Mono	-0.0013	0.0058	0.00055	-0.0076	-0.0048	0.001	-0.0038
KIF18A	NC Mono	0.00037	0.0068	-0.0036	0.0017	-0.0033	-0.013	-0.0029
KIF1B	NC Mono	0.0095	0.011	-0.022	-0.011	0.0073	-0.0042	0.015
KIF1C	NC Mono	0.0047	-0.0027	-0.003	-0.025	0.00085	-0.0071	0.02
KIF20B	NC Mono	-0.0027	0.0072	-0.0057	0.016	-0.012	-0.015	-0.0098
KIF21B	NC Mono	0.014	-0.0098	-0.0074	-0.017	0.018	0.0067	0.015
KIF22	NC Mono	0.0079	-0.019	0.0011	0.0053	-0.01	-0.014	-0.017
KIF23	NC Mono	-0.011	0.012	-0.0066	3.00E-05	-0.016	-0.007	-0.002
KIF24	NC Mono	0.0093	0.0031	-0.0029	-0.0058	-0.0056	0.00099	0.0026
KIF27	NC Mono	0.01	-0.0039	-0.0036	0.0062	-0.0034	-0.0048	-0.0052
KIF3A	NC Mono	0.0068	-0.0029	0.0025	0.011	0.022	0.0051	-0.0036
KIF3B	NC Mono	0.0059	-0.0034	-0.011	-0.0011	0.008	-0.025	0.024
KIF5C	NC Mono	0.014	-0.0084	0.0023	0.0032	0.012	-0.0062	-0.00074
KIF9	NC Mono	0.0048	-0.0065	0.0021	0.002	-0.0095	-0.0047	0.01
KIF9-AS1	NC Mono	0.00026	-0.0061	-0.011	-0.0026	-0.00083	-0.0055	-0.011
KIFAP3	NC Mono	0.0088	0.00046	0.0089	0.016	0.012	0.0024	-0.0078
KIFC2	NC Mono	0.0027	-0.017	-0.01	-0.015	0.01	-0.00052	-0.0053
KIR2DL4	NC Mono	-0.0041	0.0069	-0.013	-0.0052	-0.0044	-0.0028	-0.0066
KIZ	NC Mono	0.012	0.0063	-0.01	0.01	0.011	-8.50E-05	-0.018
KLC2	NC Mono	0.00019	-0.0067	-0.0011	-0.0069	-0.005	0.00078	-0.0035
KLC4	NC Mono	-0.0027	-0.0024	0.0029	-0.0055	0.0052	-0.011	-0.022
KLF1	NC Mono	-0.0069	-0.00013	0.002	-0.0043	0.00054	-0.0031	-0.0076
KLF10	NC Mono	0.0055	0.0076	0.0088	-0.00071	-0.012	-0.011	0.0034
KLF11	NC Mono	0.0096	0.0087	0.017	-0.0039	0.0058	-0.013	0.0042
KLF12	NC Mono	0.016	-0.015	0.0033	0.0049	0.014	-0.0062	-9.50E-05
KLF13	NC Mono	-0.0072	-0.02	-0.0081	-0.0091	-0.01	0.0095	0.00013
KLF16	NC Mono	-0.006	-0.0072	-0.0089	-0.01	-0.00089	-0.0061	0.013
KLF2	NC Mono	-0.017	-0.0068	-0.0029	-0.018	-0.0027	0.015	-0.0052
KLF3	NC Mono	0.011	0.0094	0.02	0.0069	0.0024	-0.018	-0.0014
KLF4	NC Mono	-0.0051	-0.011	0.0057	-0.0011	0.014	-0.025	0.017
KLF6	NC Mono	-0.013	-2.90E-05	-0.0079	-0.011	0.0068	-0.0091	0.0046
KLF7	NC Mono	0.0062	0.0059	0.006	-0.0038	0.017	0.0027	-0.0082
KLF9	NC Mono	-0.0095	-0.0033	-0.01	0.0068	0.0037	0.038	0.013
KLHDC1	NC Mono	0.013	-0.0012	-0.0048	0.0082	-0.00064	0.0011	-0.0018
KLHDC10	NC Mono	0.0084	-0.0078	-0.018	0.0072	0.0043	-0.0071	0.016
KLHDC4	NC Mono	0.0024	-0.011	-0.0013	-0.0013	-0.012	0.016	-0.0086
KLHDC7B	NC Mono	-0.022	0.014	-0.008	-0.01	0.0043	-0.0021	-0.0018
KLHDC8B	NC Mono	-0.0047	-0.00044	-0.012	-0.00046	-0.025	-0.0036	-0.0076
KLHL11	NC Mono	0.018	0.004	-0.0097	-0.003	0.0082	0.0034	0.0093
KLHL15	NC Mono	0.012	0.013	0.00047	-0.0061	0.004	-0.0023	0.024
KLHL17	NC Mono	0.00021	-0.011	-0.0049	-0.015	0.0081	0.0062	-0.016
KLHL2	NC Mono	0.00087	0.0084	0.0033	0.0054	0.0078	0.045	0.0073
KLHL20	NC Mono	0.0042	0.011	-0.011	0.0037	0.0082	0.0041	-0.015
KLHL21	NC Mono	0.018	-0.011	0.0075	-0.011	-0.0085	0.0047	0.0014
KLHL22	NC Mono	0.01	-0.012	0.011	-0.009	-0.0026	-0.018	-0.0052
KLHL24	NC Mono	0.02	0.012	0.0051	0.0048	-0.0027	0.0028	-0.0073
KLHL25	NC Mono	0.00027	-0.0044	0.0021	-0.0093	0.0073	0.0019	-0.0087
KLHL26	NC Mono	-0.0039	0.0053	0.0057	-0.02	-0.0076	0.0084	-0.012
KLHL28	NC Mono	0.0069	0.0092	-0.0022	0.014	0.011	-0.0065	-0.0065
KLHL36	NC Mono	0.0069	-0.014	-0.0089	-0.011	-0.0098	-0.002	-0.0024
KLHL42	NC Mono	0.02	-0.0087	0.0073	0.0018	0.017	0.0055	0.00047
KLHL5	NC Mono	0.0053	0.0012	0.009	0.00094	-0.0026	-0.035	0.0023
KLHL6	NC Mono	0.0083	0.0078	-0.0059	-0.015	-0.005	-0.009	0.008
KLHL6-AS1	NC Mono	0.0056	0.0024	-0.016	0.0091	0.0047	-0.0083	-0.013
KLHL7	NC Mono	0.0069	0.0098	0.016	0.0073	0.008	0.0022	-0.008
KLHL8	NC Mono	0.0049	0.016	0.0054	0.0023	-0.0011	0.042	0.0026
KLHL9	NC Mono	0.0097	0.015	0.0062	0.0097	0.00026	0.0058	-0.022
KLRAP1	NC Mono	0.0097	0.00056	-0.0019	0.0073	0.00096	-0.0063	0.0039
KLRG1	NC Mono	0.0064	-0.01	0.0072	0.0039	0.0021	-0.012	0.0019
KLRG2	NC Mono	-0.00033	-0.0088	-0.0027	-0.0055	-0.0088	0.0011	0.008
KMO	NC Mono	-0.012	0.014	-0.0066	-0.0011	0.013	0.0054	0.0051
KMT2A	NC Mono	0.016	-0.013	-0.017	0.0027	0.0085	-0.0085	0.0084
KMT2B	NC Mono	-0.0098	-0.012	-0.018	-0.0017	-0.0042	-0.0073	0.0062
KMT2C	NC Mono	0.02	-0.0014	-0.017	-0.0006	0.013	-0.0054	0.0081
KMT2D	NC Mono	0.0082	-0.0095	-0.022	-0.016	-0.0011	-0.0019	0.02
KMT2E-AS1	NC Mono	0.0032	-0.00078	-0.026	0.0049	0.0042	-0.01	0.0069
KNDC1	NC Mono	0.0089	-0.014	6.90E-05	-0.0017	0.014	-0.0017	-0.0035
KNOP1	NC Mono	0.0039	-0.015	0.00081	0.018	0.0049	0.00011	-0.0027
KNSTRN	NC Mono	-0.0081	0.0093	0.0049	-0.00046	0.018	-0.0077	-0.0041
KNTC1	NC Mono	0.0081	0.012	-0.021	-0.0044	-0.0034	-0.0024	-0.0027
KPNA5	NC Mono	0.0048	0.0024	-0.011	0.003	0.0072	-0.011	-0.0045
KPNA6	NC Mono	0.012	-0.0028	-0.0016	-0.015	0.0068	-0.0063	0.023
KPNB1	NC Mono	-0.0085	-0.008	-0.016	0.0025	0.0017	-0.0065	0.019
KPTN	NC Mono	-0.012	-0.0021	-0.01	-0.011	-0.014	0.0018	0.00052
KRBA2	NC Mono	0.0076	-0.00089	-0.017	0.0057	-0.0022	-0.0033	-0.018
KRBOX4	NC Mono	0.0067	0.0047	0.012	0.013	-0.0045	-0.00035	0.00082
KREMEN1	NC Mono	-0.0087	0.0059	-0.00033	-0.016	0.022	0.0036	0.0089
KREMEN2	NC Mono	-0.012	-0.0041	-0.00038	-0.01	0.023	0.0034	0.00061
KRI1	NC Mono	0.0071	-0.013	-0.0079	-0.006	-0.01	0.013	-0.0068
KRIT1	NC Mono	0.013	0.0041	-0.01	0.019	0.0016	-0.0029	-0.014
KRR1	NC Mono	0.0022	0.005	-0.013	0.014	0.011	0.003	0.011
KRT10	NC Mono	0.0086	-0.021	0.013	0.014	0.0029	-0.0033	0.013
KRT7	NC Mono	-0.0066	-0.004	0.0022	-0.0031	-0.0026	-0.0041	0.0085
KRTCAP2	NC Mono	-0.022	-0.012	-0.0044	0.0055	0.0039	-0.0044	0.0093
KSR1	NC Mono	0.0056	-0.00016	-0.019	-0.017	-0.015	0.00058	0.017
KYNU	NC Mono	-0.014	0.016	-0.0052	0.011	0.0015	-0.0053	0.00079
L1TD1	NC Mono	-0.0037	0.0029	0.0032	-0.0019	0.0096	-0.0068	-0.0023
L2HGDH	NC Mono	0.0027	0.0034	-0.0028	0.0047	-0.0048	0.0047	-5.50E-05
L3HYPDH	NC Mono	0.013	-0.0037	-0.0077	0.0068	0.0079	0.0095	-0.015
L3MBTL1	NC Mono	0.018	-0.0042	-0.01	-0.0043	0.0054	0.0013	-0.012
L3MBTL3	NC Mono	0.012	-0.0021	-0.014	0.0081	0.019	0.0052	0.019
L3MBTL4	NC Mono	0.0016	0.0012	0.0035	-0.0047	-0.0048	-0.01	0.002
LACC1	NC Mono	-0.0048	0.015	0.0027	-0.0044	0.02	-0.02	0.0051
LACE1	NC Mono	0.0027	-0.0031	-0.011	0.0076	-0.00051	-0.0022	0.0018
LACTB	NC Mono	-0.011	0.0057	0.0088	0.0076	-0.0033	-0.015	0.0032
LACTB2	NC Mono	-0.0091	0.0077	-0.0081	0.022	0.00048	-0.0029	0.0039
LACTB2-AS1	NC Mono	0.0058	-0.0013	-0.012	0.012	0.0011	0.0017	-0.019
LAGE3	NC Mono	-0.02	-0.014	0.00072	-0.0053	0.0013	-0.0024	-7.70E-05
LAIR1	NC Mono	-0.012	0.0083	0.00046	-0.011	-0.013	0.0057	0.0051
LAMB1	NC Mono	0.0046	-0.00049	-0.019	-0.0011	0.011	0.0073	0.0058
LAMP1	NC Mono	-0.0076	-0.0013	0.0037	-0.014	-0.0022	-0.0031	0.013
LAMP2	NC Mono	-0.0093	0.026	0.0098	-0.0067	-0.011	-0.012	-0.0059
LAMTOR1	NC Mono	-0.016	-0.016	0.002	0.0042	-0.0065	-0.0052	0.0099
LAMTOR2	NC Mono	-0.021	-0.016	0.0029	0.0047	-0.00018	0.0019	0.0082
LAMTOR4	NC Mono	-0.0084	-0.028	0.0042	0.0076	0.0026	-0.0064	0.005
LAMTOR5	NC Mono	-0.015	-0.0094	0.0065	0.022	0.0094	-0.012	0.02
LANCL1	NC Mono	0.016	0.015	0.01	0.00045	-0.0068	-0.0012	-0.0035
LANCL2	NC Mono	0.0046	0.0012	0.016	0.0014	-0.0096	-0.007	0.013
LAP3	NC Mono	-0.022	0.017	-0.0062	-0.0062	-0.0029	0.0017	0.0025
LAPTM4B	NC Mono	0.0011	0.002	0.0044	0.0012	-0.0051	-0.0005	-0.0039
LAPTM5	NC Mono	-0.014	0.015	0.01	-0.0006	0.00066	0.011	-0.0019
LARP1	NC Mono	-0.013	0.0036	-0.018	-0.0063	0.00028	0.023	0.015
LARP1B	NC Mono	0.011	-0.01	0.0021	0.01	0.003	-0.00066	0.0057
LARP4	NC Mono	0.0036	0.018	0.0049	0.0041	-0.0068	0.002	0.0071
LARP7	NC Mono	-0.021	0.0087	-0.0054	0.016	-0.00037	-0.008	0.0034
LARS	NC Mono	0.02	-0.0023	0.017	0.015	-0.0019	0.0057	0.0064
LARS2	NC Mono	0.01	0.014	0.0044	-0.013	-0.0032	0.0081	0.0024
LASP1	NC Mono	-0.00077	-5.90E-05	0.0056	-0.031	0.0022	-0.011	0.029
LAT	NC Mono	0.0039	-0.017	-0.012	0.0017	-0.005	-0.0031	0.0013
LAT2	NC Mono	-0.0056	-0.0023	0.0012	0.0036	-0.04	0.00047	-0.00023
LATS1	NC Mono	0.015	0.019	-0.0061	-0.0077	-0.00012	-0.004	0.016
LATS2	NC Mono	-0.0077	0.0003	-0.011	0.00063	-0.0086	-0.0086	0.0067
LBH	NC Mono	0.0029	-0.0069	0.0073	-0.0076	0.012	0.0076	0.0084
LBHD1	NC Mono	0.014	-0.0093	0.0011	0.0095	-0.0038	0.01	-0.00051
LBR	NC Mono	0.0093	0.015	0.018	0.0033	-0.013	-0.012	-0.0019
LBX2-AS1	NC Mono	-0.016	0.0061	-0.0045	-0.0072	-0.0093	0.00086	-0.0054
LCAT	NC Mono	0.006	-0.0086	-0.015	-0.0074	-0.00099	-0.0092	0.0026
LCLAT1	NC Mono	0.0073	0.0093	0.0082	0.0035	-0.0034	-0.0081	0.0013
LCMT2	NC Mono	0.0036	0.0025	0.0048	0.0055	0.0018	0.013	-0.0087
LCOR	NC Mono	0.01	0.0036	-0.022	0.0031	0.00073	0.012	0.0085
LCORL	NC Mono	0.005	0.016	-0.015	0.0047	0.0021	-0.013	-0.0079
LCP1	NC Mono	0.0031	0.014	0.029	-0.012	-0.0038	-0.0079	0.0059
LCP2	NC Mono	-0.017	0.02	-0.005	-0.0078	0.0056	-0.0044	-0.0012
LDAH	NC Mono	0.013	0.0063	0.008	0.0021	-0.0095	0.011	0.0073
LDB1	NC Mono	-0.00051	-0.0078	-0.016	-0.013	0.0046	0.0043	-0.005
LDHAL6A	NC Mono	0.0058	0.0024	-0.016	0.0089	0.0021	-0.00044	-0.0037
LDHB	NC Mono	0.0051	-0.01	0.012	0.016	-0.019	0.012	0.014
LDHD	NC Mono	-0.0016	-0.0065	0.0032	-0.0062	0.0044	0.0056	-0.0023
LDLR	NC Mono	-0.011	0.0082	-0.0054	-0.0057	-0.014	-0.0021	0.0027
LDLRAD3	NC Mono	0.008	-0.00098	0.012	-0.0038	0.022	0.0059	0.01
LDLRAD4	NC Mono	0.015	-0.013	0.0051	0.0011	-0.0015	-0.01	0.0014
LDLRAP1	NC Mono	0.003	-0.0047	0.012	-0.013	0.0095	-0.00054	-0.0033
LDOC1L	NC Mono	0.0065	0.0017	0.0059	-0.014	-0.014	0.00071	0.0037
LEMD2	NC Mono	0.0064	-0.0059	-0.0059	-0.023	0.0028	0.012	0.0019
LEMD3	NC Mono	0.016	0.011	0.0049	-0.011	0.0039	-0.0013	0.0044
LENG1	NC Mono	-0.019	-0.0039	-0.003	0.0013	0.0012	0.0038	-0.0069
LENG8	NC Mono	0.0076	-0.0084	-0.023	-0.016	0.0049	0.0021	-0.0042
LENG8-AS1	NC Mono	0.0029	-0.0064	-0.02	0.0051	0.0017	0.0035	-0.0031
LEPR	NC Mono	0.0084	0.0048	0.013	0.0042	-0.0033	-0.012	-0.0031
LEPROT	NC Mono	0.0086	0.0071	0.017	0.0074	0.016	0.0065	0.014
LEPROTL1	NC Mono	-0.017	0.017	-0.0033	0.0075	0.0058	0.012	0.00025
LETM1	NC Mono	0.0084	-0.0049	0.0049	-0.025	-0.0049	0.013	0.015
LETM2	NC Mono	-0.0029	0.0082	-0.0025	0.001	0.0082	-0.0047	-0.012
LETMD1	NC Mono	0.007	-0.011	-0.017	0.017	0.0023	0.0027	-0.0018
LFNG	NC Mono	-0.0036	-0.0049	-0.013	-0.015	0.0035	-0.0033	0.0086
LGALS1	NC Mono	-0.021	-0.008	0.0017	-0.0061	0.014	-0.0096	0.0066
LGALS2	NC Mono	-0.0043	0.0048	-0.0061	-0.0049	-0.019	-0.011	-0.0081
LGALS3	NC Mono	-0.011	-0.012	0.0076	0.002	-0.0027	-0.0017	0.021
LGALS3BP	NC Mono	-0.022	0.016	-0.012	-0.01	-0.0023	0.0031	-0.0062
LGALS8	NC Mono	0.0099	0.016	-2.50E-05	-0.0012	-0.023	-0.0043	-0.00046
LGALS9	NC Mono	-0.02	0.012	-0.005	-0.0057	-0.0016	-0.0016	0.00087
LGMN	NC Mono	-0.011	0.013	-0.0046	-0.0051	-0.02	-0.0092	-0.0041
LGR4	NC Mono	0.014	-0.006	0.011	0.0014	-0.006	-0.0034	0.0025
LHFPL2	NC Mono	-0.016	0.013	-0.0092	-0.0086	0.0012	0.03	0.004
LHPP	NC Mono	-0.0066	-0.014	0.0074	0.0025	0.0001	-0.0084	-0.0093
LHX4-AS1	NC Mono	0.0087	-0.0026	-0.015	0.0018	-0.00084	0.0095	-0.0012
LIAS	NC Mono	0.0022	0.0036	-0.013	0.016	0.0068	0.0046	-0.012
LIG1	NC Mono	-0.01	0.0079	-0.0031	-0.013	0.01	0.0045	-0.012
LIG3	NC Mono	0.0077	0.014	-0.00015	-0.0098	-0.016	0.0051	0.0019
LIG4	NC Mono	0.0064	0.016	0.013	0.0017	0.0045	-0.0047	0.00058
LILRA2	NC Mono	-0.0096	-0.0027	0.0044	-0.0079	-0.007	0.0055	0.009
LILRA4	NC Mono	-0.0022	0.001	0.0023	-0.0086	0.0051	0.0049	0.00089
LILRA5	NC Mono	-0.0079	-0.00084	-0.0064	-0.0017	-4.90E-05	0.017	0.0036
LILRA6	NC Mono	-0.0066	0.007	-0.0031	-0.0024	-0.017	0.0063	-0.0021
LILRB1	NC Mono	-0.0072	0.0019	0.0022	-0.022	0.018	0.0049	0.0069
LILRB2	NC Mono	-0.013	0.0061	-0.012	-0.0086	0.0086	0.021	-0.0041
LILRB3	NC Mono	-0.002	-0.0009	-0.0066	-0.0032	-0.012	0.012	-0.0076
LILRB4	NC Mono	-0.017	0.01	-0.007	-0.0086	-0.021	-0.009	-0.0014
LILRB5	NC Mono	-0.0073	0.0054	-0.0059	-0.00025	-0.00075	0.01	-0.007
LIMA1	NC Mono	-0.0026	0.0027	0.0033	0.001	-0.0018	0.0046	0.0071
LIMD1	NC Mono	0.017	-0.0043	-0.0077	-0.013	0.00078	0.017	0.0095
LIMD2	NC Mono	-0.019	-0.016	0.0049	-0.013	0.0061	-0.0034	-0.01
LIME1	NC Mono	0.0052	-0.014	-0.0058	-0.011	0.0055	0.0025	-0.0003
LIMK1	NC Mono	-0.0041	-0.0051	-0.0057	-0.02	-0.0073	0.012	0.0048
LIMK2	NC Mono	-0.0098	0.0098	-0.0078	-0.017	0.0036	-0.0016	0.0031
LIMS1	NC Mono	-0.0073	0.011	0.011	0.017	-0.0033	0.017	0.013
LIN37	NC Mono	-0.0084	-0.011	-0.012	-0.0027	0.0066	-0.002	-0.015
LIN52	NC Mono	-0.011	0.009	0.0047	0.0022	0.0068	0.0037	-0.0041
LIN54	NC Mono	0.0085	0.021	0.0039	-0.0036	0.0044	-0.0061	-0.0037
LIN7A	NC Mono	0.0042	0.0041	-0.0017	-0.0045	-0.0052	-0.0059	0.0023
LIN7B	NC Mono	-0.0014	-0.015	-0.0056	-0.0049	-0.0014	0.0031	-0.0052
LIN7C	NC Mono	0.0037	0.025	0.011	0.002	-0.00092	-0.0018	0.004
LIN9	NC Mono	-0.0019	0.011	0.0028	0.0039	0.018	-0.011	-0.004
LINC-PINT	NC Mono	0.0094	-0.007	-0.019	0.0097	0.018	-0.0011	-0.0048
LINC00094	NC Mono	0.0074	-0.0054	0.012	-0.0075	0.012	0.0017	-0.0066
LINC00115	NC Mono	-0.0014	-0.00094	-0.015	0.0041	-0.0033	-0.0069	-0.0019
LINC00116	NC Mono	-0.017	-0.0099	-0.0039	-0.0012	-0.0034	0.0011	-0.0029
LINC00152	NC Mono	-0.011	-0.01	-0.0026	0.0068	-0.011	-0.0096	0.0071
LINC00173	NC Mono	-0.004	-0.0088	-0.014	-0.00083	0.0038	-0.014	0.0069
LINC00174	NC Mono	0.0096	-0.0032	-0.021	-0.0033	0.0075	0.0064	0.004
LINC00189	NC Mono	-0.0035	0.0082	-0.0042	-1.40E-07	0.0042	-0.0089	-0.011
LINC00265	NC Mono	0.009	0.0048	-0.024	-0.0031	-0.008	0.0023	-0.0033
LINC00294	NC Mono	0.011	-0.0031	-0.0035	0.0094	-0.003	-0.0027	0.002
LINC00299	NC Mono	0.012	-0.0055	-0.0089	0.0042	-0.0037	0.00036	-0.0054
LINC00324	NC Mono	0.0057	-0.015	-0.0013	0.018	-0.013	0.0067	-0.015
LINC00339	NC Mono	0.0014	-0.00035	0.006	0.0019	-0.003	-0.0022	0.0044
LINC00341	NC Mono	-0.006	-0.014	-0.019	0.012	0.0025	0.0016	0.0099
LINC00467	NC Mono	-0.0032	-0.0059	-0.0043	0.014	-0.0031	0.0013	0.0044
LINC00476	NC Mono	0.005	-0.007	-0.0041	0.0082	-0.00085	-0.0058	-0.0037
LINC00482	NC Mono	0.0017	-0.0069	0.003	0.0022	0.013	0.023	0.0037
LINC00487	NC Mono	-0.014	0.012	-0.012	0.00024	-0.00098	-0.0022	-0.0059
LINC00493	NC Mono	-0.024	0.0052	-0.009	0.0069	-0.0019	-0.0024	0.012
LINC00526	NC Mono	5.50E-05	-0.0087	0.0055	0.009	0.0073	0.0019	-0.00013
LINC00528	NC Mono	-0.0023	-0.0041	-0.0097	-0.0087	-0.0023	-0.024	0.00047
LINC00563	NC Mono	0.0002	0.0023	-0.0025	0.0061	-0.011	-0.0023	-0.0079
LINC00623	NC Mono	-0.0063	-0.002	-0.0071	0.00034	-0.018	0.012	0.0019
LINC00630	NC Mono	0.0054	0.0037	-0.013	0.00071	0.00085	-0.0062	-0.011
LINC00638	NC Mono	0.0036	-0.005	-0.0075	-0.0014	-0.0003	0.0057	0.00063
LINC00641	NC Mono	0.0073	-0.0045	-0.018	-0.0065	0.0025	-0.0077	0.017
LINC00649	NC Mono	0.0015	-0.005	-0.0014	0.011	0.0003	-0.0053	5.10E-05
LINC00654	NC Mono	0.0064	-0.0016	0.0057	-0.003	0.00017	0.0043	-0.0011
LINC00657	NC Mono	0.0032	0.00091	-0.015	0.0054	0.0009	-0.0025	0.037
LINC00662	NC Mono	0.005	0.0018	-0.0042	0.0052	-0.0034	0.00094	0.0047
LINC00667	NC Mono	0.01	-0.014	0.0099	-0.00055	0.0044	-0.0013	-0.0034
LINC00671	NC Mono	0.011	-0.008	-0.0047	0.011	-0.0073	0.0059	-0.0023
LINC00672	NC Mono	0.0065	-0.0069	-0.013	0.0048	0.0032	-0.0085	0.0084
LINC00674	NC Mono	0.0092	-0.0032	-0.0032	0.0083	0.00048	-0.0057	-0.00039
LINC00847	NC Mono	-0.0063	0.002	-0.0052	0.0066	0.00011	0.014	-0.0091
LINC00852	NC Mono	0.0096	-0.0052	-0.0041	0.0015	-0.0014	-0.0041	0.00047
LINC00854	NC Mono	-0.0015	0.0062	-0.017	0.00093	-0.019	0.0015	0.0011
LINC00869	NC Mono	-0.0089	-0.0047	-0.0013	-0.004	-0.0063	0.0029	0.00084
LINC00877	NC Mono	0.014	-0.012	-0.01	0.006	0.012	-0.02	-0.014
LINC00884	NC Mono	-0.0072	0.0072	-0.0062	-0.011	0.014	-0.0031	0.0067
LINC00886	NC Mono	0.0055	-0.0039	-0.0066	0.0075	-0.011	-0.0036	-0.0022
LINC00888	NC Mono	0.0061	-0.0075	0.0031	0.011	-0.0089	-0.00048	-0.0052
LINC00893	NC Mono	0.011	-0.0067	-0.018	0.00047	0.017	-0.0033	-0.0055
LINC00894	NC Mono	0.01	-0.0048	-0.022	-0.0043	0.01	0.0052	-0.0036
LINC00899	NC Mono	-0.0045	-0.0054	-0.0045	0.0072	0.00082	-0.003	0.0019
LINC00900	NC Mono	-0.0056	0.0078	0.0052	-0.0051	-0.0005	0.007	-0.0033
LINC00909	NC Mono	0.0011	0.00032	-0.0012	0.0098	0.0069	-0.002	-0.016
LINC00910	NC Mono	0.00051	-0.0037	-0.0069	0.0053	0.013	0.0068	-0.0053
LINC00920	NC Mono	0.00026	0.00082	-0.0019	0.0069	-0.0055	0.00015	-0.00059
LINC00921	NC Mono	0.0095	-0.0084	-0.015	0.0012	-0.0029	0.01	-0.012
LINC00936	NC Mono	-0.0023	-0.0086	-0.0035	-0.0049	-0.0012	-0.016	0.0093
LINC00938	NC Mono	0.012	-0.0095	0.00056	0.01	-0.012	-0.012	-0.0083
LINC00954	NC Mono	0.019	-0.0089	-0.0081	0.0021	-0.0024	-0.0074	-0.011
LINC00957	NC Mono	0.0039	-0.0074	-0.0079	0.0079	-0.00035	7.50E-05	-0.01
LINC00959	NC Mono	0.007	-0.0097	-0.00017	0.0084	-0.0023	-0.0037	-0.0038
LINC00963	NC Mono	0.0013	-0.00093	0.0023	0.0015	-0.018	-0.019	0.00091
LINC00968	NC Mono	-0.0058	0.017	-0.0067	0.0064	-0.005	0.0085	-0.0078
LINC00969	NC Mono	0.0098	-0.00049	-0.01	0.0035	-0.00067	-0.0083	-0.0076
LINC00998	NC Mono	-0.017	0.0094	-0.0043	0.013	-0.013	-0.014	0.0055
LINC00999	NC Mono	0.0027	0.0035	-0.0089	-0.0063	0.0024	-0.00054	-0.00057
LINC01000	NC Mono	0.0087	-0.011	-0.024	-0.0074	4.80E-05	-0.0075	0.0053
LINC01003	NC Mono	-0.0022	-0.003	0.0046	0.0098	0.004	-0.0064	-0.0092
LINC01004	NC Mono	0.0081	-0.0026	-0.019	0.013	0.0015	-0.0038	-0.013
LINC01011	NC Mono	0.00042	0.00017	-0.0053	0.012	-0.0037	-0.00075	-0.026
LINC01061	NC Mono	0.0075	0.0011	-0.016	-0.0035	0.0015	0.0047	0.0076
LINC01089	NC Mono	0.0013	-0.015	-0.017	0.0045	0.0023	-0.0069	0.0021
LINC01094	NC Mono	-0.0088	0.0096	-0.002	0.0032	-0.0075	-0.018	-0.0075
LINC01126	NC Mono	0.006	0.0019	-0.016	0.0033	-0.0089	0.00098	-0.0094
LINC01128	NC Mono	0.00067	0.0017	0.0088	0.00028	0.011	-0.0046	-0.002
LINC01136	NC Mono	0.00033	-9.60E-05	-0.0016	0.0046	0.0017	-0.0081	0.0057
LINC01137	NC Mono	-0.0044	0.0028	-0.0025	0.0018	-0.00031	-0.0054	-0.0025
LINC01138	NC Mono	0.0013	0.0068	-0.021	0.00047	-0.01	0.014	-0.015
LINC01146	NC Mono	-0.01	0.011	-0.0058	-0.0032	0.0047	-0.0066	-0.0051
LINC01176	NC Mono	-0.00022	0.0067	-0.014	0.0035	0.0012	-0.0035	-0.0035
LINC01184	NC Mono	0.0054	-0.014	0.0016	0.0041	0.0046	-0.00087	-0.0021
LINC01215	NC Mono	0.0015	-0.0039	-0.0038	-0.0074	0.027	-0.016	0.0059
LINC01232	NC Mono	-0.0053	0.00062	-0.011	0.0035	0.004	0.015	-0.00047
LINC01272	NC Mono	0.00059	-0.012	0.0029	0.012	0.019	0.022	-0.013
LINC01278	NC Mono	0.0088	-0.0022	0.012	0.0023	-0.003	0.0058	-0.00051
LINC01279	NC Mono	0.0026	-0.0038	-0.0087	0.0096	-0.0041	0.0012	0.0061
LINC01291	NC Mono	0.0046	0.00065	0.0014	0.0016	0.0036	0.005	0.00079
LINC01311	NC Mono	0.0089	-0.0055	-0.0062	0.0037	-0.0035	0.0014	-0.0082
LINC01347	NC Mono	0.01	0.003	-0.015	-0.013	0.01	-0.0036	0.0034
LINC01353	NC Mono	-0.001	-0.0044	-0.009	0.00032	0.0062	-0.0064	0.011
LINC01355	NC Mono	0.018	-0.0022	-0.013	0.011	-0.00064	-0.0017	-0.011
LINC01410	NC Mono	-0.0011	0.0044	-0.0096	0.0073	0.0033	-0.0075	0.0098
LINC01420	NC Mono	-0.011	-0.0034	-0.002	0.013	-0.01	-0.0026	0.0045
LINC01465	NC Mono	0.0016	-0.0056	-0.0062	0.0021	-0.0077	-0.0035	0.006
LINC01481	NC Mono	0.0016	-0.011	-0.013	0.021	0.0098	-0.012	-0.0022
LINC01503	NC Mono	0.0032	-0.02	0.0089	-0.0013	0.012	-0.015	0.0064
LINC01504	NC Mono	-0.011	0.0082	-0.02	0.0098	0.0082	-0.0019	-0.0083
LINC01506	NC Mono	-0.02	0.0003	-0.012	0.0054	0.0098	-0.0032	0.0066
LINC01534	NC Mono	0.0076	-0.00064	-0.0095	0.0057	0.0034	0.01	-0.014
LINC01547	NC Mono	0.0019	-0.0039	-0.0099	-0.019	0.0074	-0.0063	0.0074
LINC01560	NC Mono	-0.0035	0.00055	-0.0047	0.01	0.012	-0.0021	-0.0056
LINC01569	NC Mono	0.0026	-0.004	-0.0088	0.011	0.013	0.003	-0.0088
LINC01572	NC Mono	0.011	-0.0067	-0.01	0.0044	-0.0012	0.0014	0.00029
LINC01573	NC Mono	0.00016	-0.00023	-0.012	-0.00017	-0.0066	-0.0032	-0.0073
LINC01578	NC Mono	0.0055	-0.0088	-0.0073	0.013	0.0024	-0.025	0.01
LINC01588	NC Mono	-0.00088	-0.0028	-0.0073	0.0022	-0.00067	-0.013	0.0061
LINC01604	NC Mono	0.0017	-0.0049	-0.015	0.0066	-0.01	0.00057	-0.0079
LINC01605	NC Mono	8.80E-05	-0.0028	-0.0014	0.0017	-0.012	-0.0075	-0.0044
LINGO3	NC Mono	0.0028	-0.015	-0.014	-0.014	-0.011	0.017	-0.018
LINS	NC Mono	0.01	0.0012	-0.0052	0.012	0.0077	-0.0061	-0.012
LIPA	NC Mono	0.002	0.0046	0.011	-0.0021	-0.022	-0.0045	0.0056
LIPC	NC Mono	0.0017	-0.0008	-0.00019	-0.0025	0.0028	0.0025	0.0017
LIPE-AS1	NC Mono	0.0032	0.0047	0.0055	-0.0016	-0.00091	0.0061	-0.011
LIPN	NC Mono	0.0034	0.013	-0.0031	0.012	-0.0039	0.01	-0.012
LIPT1	NC Mono	0.0029	0.0012	0.0033	0.017	0.0093	-0.011	-0.01
LIPT2	NC Mono	-0.004	-0.0082	0.0084	-0.0005	0.00062	0.017	-0.009
LITAF	NC Mono	-0.0045	0.0063	-0.0021	0.00046	-0.0088	-0.0029	-0.0049
LIX1L	NC Mono	0.0076	-0.00091	0.0069	-0.0029	-0.0045	0.0039	0.013
LKAAEAR1	NC Mono	0.00055	-0.019	0.009	-0.0057	0.016	0.0012	-0.002
LLGL1	NC Mono	0.0026	-0.0023	-0.0011	-0.012	-0.0037	-0.0092	-0.005
LLGL2	NC Mono	-0.0034	-0.0062	-0.0001	-0.0024	0.011	0.00038	-0.0095
LLPH	NC Mono	-0.021	0.0029	0.0056	0.017	0.0079	-0.011	0.0084
LMAN1	NC Mono	0.002	0.003	0.013	0.012	-0.0027	0.0048	0.0031
LMAN2	NC Mono	-0.025	-0.0073	0.0091	-0.0077	0.00085	0.003	-0.015
LMAN2L	NC Mono	-0.0034	0.0037	0.011	0.0027	-0.0031	-0.0088	-0.0062
LMBR1	NC Mono	0.0024	0.023	-0.00019	-0.0084	-0.0068	0.0033	-0.0061
LMBR1L	NC Mono	0.0071	0.0042	-0.025	-0.01	-0.0073	-0.0072	-0.024
LMBRD1	NC Mono	0.0026	0.014	0.015	0.015	0.0074	-0.023	-0.012
LMBRD2	NC Mono	0.014	0.01	-0.0021	-0.0031	0.0041	-0.0013	-0.0033
LMF1	NC Mono	0.0066	-0.014	-0.00095	-0.0035	0.0037	0.0034	-0.0053
LMF2	NC Mono	-0.014	-0.0071	-0.0014	-0.027	0.003	0.0037	-0.021
LMLN	NC Mono	0.0095	0.0065	0.0012	0.0071	0.0076	-0.0088	-0.007
LMNA	NC Mono	-0.001	-0.0028	0.0033	-0.00043	-0.011	-0.011	-0.0026
LMNB1	NC Mono	-0.016	0.017	-0.013	-0.013	-0.0019	-0.0058	0.0026
LMNB2	NC Mono	0.007	-0.016	0.013	-0.021	0.0044	0.014	0.00044
LMNTD2	NC Mono	0.002	-0.0084	-0.0054	-0.014	0.0069	0.0037	-0.011
LMO2	NC Mono	-0.021	0.0043	-0.002	-0.0059	0.0093	-0.015	0.0094
LMO4	NC Mono	-0.0074	-0.0087	-0.0089	0.0023	-0.00051	-0.0034	0.019
LMO7	NC Mono	0.0042	0.002	-0.01	-0.0024	0.0036	-0.0087	0.0014
LMTK2	NC Mono	0.0025	0.0068	-0.0087	-0.018	-0.012	-0.0043	0.0093
LNPEP	NC Mono	0.018	0.011	0.0014	-0.016	0.011	-0.0044	0.0094
LNX1	NC Mono	0.0063	0.0086	0.0086	0.0087	0.00051	-0.0083	0.0096
LNX2	NC Mono	0.0036	0.01	0.011	-0.0038	0.0033	0.0094	0.0041
LOC100049716	NC Mono	0.0072	-0.0027	-0.0017	0.0034	0.0023	0.0033	0.017
LOC100128573	NC Mono	0.0023	-0.009	-0.019	-0.0034	0.0037	0.0051	0.014
LOC100129034	NC Mono	0.012	-0.0063	-0.0042	-0.0057	-0.0056	-0.017	0.02
LOC100129203	NC Mono	0.015	-0.0041	-0.0021	0.0061	-0.0051	-0.011	-0.0087
LOC100129461	NC Mono	0.0073	-0.0049	0.004	0.0048	-0.012	0.0019	0.0057
LOC100129550	NC Mono	0.01	-0.01	-0.012	0.0098	-0.00099	-0.0098	0.0047
LOC100129697	NC Mono	0.00063	-0.01	-0.004	0.0007	0.001	0.014	-0.0073
LOC100129917	NC Mono	0.013	-0.0092	-0.022	0.0017	0.0037	0.0041	-0.0081
LOC100129940	NC Mono	0.00058	0.0026	-0.0073	0.0012	0.036	-0.01	0.00046
LOC100130298	NC Mono	-0.008	0.0003	-0.0012	0.0014	0.012	-0.012	-0.0017
LOC100130476	NC Mono	-0.0094	0.0057	-0.015	-0.011	-0.0026	0.021	0.012
LOC100130691	NC Mono	0.013	-0.006	-0.013	0.0071	-0.0067	-0.004	-0.0085
LOC100130744	NC Mono	0.0079	-0.0054	-0.0015	-0.0049	0.0046	0.0014	0.011
LOC100130872	NC Mono	-0.0098	0.0054	-0.0065	-0.0011	0.0046	0.031	0.0062
LOC100130950	NC Mono	0.0027	0.0065	-0.023	0.0016	-0.0021	0.0015	-0.015
LOC100130992	NC Mono	0.0076	-3.40E-05	-0.011	-0.0053	0.0091	0.01	-0.023
LOC100131564	NC Mono	0.011	-0.00097	-0.029	0.011	0.0066	-0.0035	-0.014
LOC100131655	NC Mono	0.0034	-0.012	-0.0044	-0.0061	0.0077	0.0066	-0.014
LOC100132057	NC Mono	-0.00086	-0.00057	-0.015	0.018	-0.0085	0.019	-0.0022
LOC100132077	NC Mono	0.0027	-0.0048	-0.0033	-0.0019	0.004	0.0027	-0.007
LOC100132356	NC Mono	0.0042	-0.0077	-0.019	-0.00023	0.0079	-0.0046	-0.023
LOC100133091	NC Mono	0.0094	-0.0069	-0.011	0.0055	-0.0027	0.005	-0.01
LOC100133315	NC Mono	-0.0058	0.0019	-0.017	-0.0016	0.002	0.00036	-0.0099
LOC100133669	NC Mono	-0.02	0.012	-0.007	-0.003	0.0009	-0.00032	0.002
LOC100190986	NC Mono	0.0094	-0.0074	-0.014	0.0011	0.0038	-0.0051	0.0023
LOC100233156	NC Mono	0.0025	-0.0052	-0.0041	0.0021	-0.0012	0.0051	0.0071
LOC100270804	NC Mono	0.01	-0.0052	-0.0074	0.012	-0.0023	0.00073	-0.012
LOC100272216	NC Mono	-0.0078	-0.00062	-0.016	-0.0015	-0.021	3.50E-05	-0.0048
LOC100287015	NC Mono	-0.0051	-0.0059	-0.0016	-0.0014	0.0023	5.30E-05	-0.012
LOC100287042	NC Mono	0.0073	-0.00075	-0.0011	-0.011	-3.20E-05	0.013	-0.0028
LOC100288069	NC Mono	0.0092	0.0021	-0.021	-0.012	0.0051	-0.005	0.0074
LOC100288637	NC Mono	0.0049	0.0037	-0.0052	-0.001	0.0031	0.0033	0.0037
LOC100288778	NC Mono	-0.0012	-0.0057	-0.0011	0.0001	0.00056	0.0015	-0.0089
LOC100288842	NC Mono	-0.0016	0.0056	0.0017	0.0016	0.0014	0.0062	0.01
LOC100289230	NC Mono	0.0053	-0.0031	-0.019	0.012	0.0041	-0.0044	-0.014
LOC100289511	NC Mono	0.0043	-0.0015	-0.0065	-0.015	0.0043	0.0018	0.012
LOC100294145	NC Mono	-0.0091	0.019	0.0029	0.005	-0.015	-0.0062	-0.0087
LOC100294362	NC Mono	-0.00077	0.0063	-0.022	-0.0094	-0.0014	0.0031	-0.0012
LOC100419583	NC Mono	-0.022	0.017	-0.007	-0.0012	0.0062	0.0051	0.0018
LOC100499489	NC Mono	0.0047	-0.0052	0.013	1.70E-06	0.0077	0.0082	8.50E-05
LOC100505549	NC Mono	-0.013	0.0052	-0.015	0.0023	-0.012	-0.00031	-0.0025
LOC100505622	NC Mono	-0.014	-0.007	-0.0042	0.0028	0.029	-0.011	-0.00064
LOC100505658	NC Mono	0.0038	-0.011	-0.022	0.012	0.0036	-0.0063	-0.00012
LOC100505715	NC Mono	-0.0015	-0.0046	-0.01	0.0081	-0.00091	0.005	-0.0099
LOC100505716	NC Mono	0.0082	-0.0031	-0.022	0.0029	-0.0041	-0.0056	-0.0091
LOC100506023	NC Mono	-6.00E-05	-0.015	-0.013	0.0052	0.0032	-0.0014	-0.0045
LOC100506083	NC Mono	0.0017	0.0038	-0.0013	-0.0024	0.0012	0.0037	-0.0021
LOC100506100	NC Mono	-0.0067	-0.011	-0.00098	0.0027	0.0076	-0.0035	0.011
LOC100506124	NC Mono	0.0079	-0.0009	-0.011	0.00056	0.0032	-0.0016	-0.0054
LOC100506127	NC Mono	0.0073	-0.0041	-0.01	0.0084	0.0038	-0.0028	-0.0096
LOC100506142	NC Mono	0.011	-0.0076	-0.022	0.0062	0.0082	-0.019	0.0036
LOC100506159	NC Mono	0.0022	0.00068	-0.002	-0.0028	-0.00096	-0.0062	-0.0031
LOC100506258	NC Mono	0.0097	0.0047	-0.0077	-0.001	0.0035	-0.0035	-0.014
LOC100506302	NC Mono	0.0035	-0.0051	-0.011	0.018	0.0046	-0.00085	-0.011
LOC100506548	NC Mono	0.011	-0.011	-0.0034	0.0099	-0.0029	0.012	0.0025
LOC100506551	NC Mono	0.0073	-0.0059	-0.012	0.0054	0.005	0.0021	-0.0081
LOC100506585	NC Mono	0.0089	-0.011	0.0044	-0.0057	-0.00083	-0.0096	-0.0062
LOC100506603	NC Mono	0.01	-0.0075	-0.0052	-0.00051	-0.004	0.0077	0.005
LOC100506606	NC Mono	0.0035	0.0017	-0.018	0.0075	-0.0085	0.0066	0.002
LOC100506639	NC Mono	0.012	0.0017	-0.02	0.0026	0.0074	0.0036	-0.02
LOC100506746	NC Mono	-0.007	0.0039	-0.018	0.0071	-0.0029	0.02	-0.0011
LOC100506801	NC Mono	0.0032	-0.0052	-0.018	0.0059	0.0041	0.0071	0.0041
LOC100506804	NC Mono	-0.0042	0.0074	-0.022	0.00063	0.0067	-0.0069	-0.0042
LOC100506844	NC Mono	-0.0032	-0.0076	-0.00086	0.0043	-0.00016	-0.011	0.0074
LOC100506860	NC Mono	0.0064	-0.0077	-0.017	0.0071	0.0042	-0.0063	0.0059
LOC100506985	NC Mono	0.012	-0.00064	0.0065	0.00046	-0.0036	-0.0037	0.0094
LOC100506990	NC Mono	0.0079	-0.0033	-0.0064	0.0078	0.0029	-0.0025	0.00036
LOC100507006	NC Mono	-0.0088	0.0061	-0.024	0.0037	0.011	0.016	-0.0066
LOC100507195	NC Mono	-0.0051	0.0066	-0.0092	0.00067	0.027	-0.0071	-0.0014
LOC100507283	NC Mono	0.0073	0.0014	-0.0082	0.0058	0.009	-0.0011	-0.01
LOC100507291	NC Mono	-5.60E-05	-0.00049	-0.00095	0.01	0.01	-0.0019	-0.005
LOC100507373	NC Mono	0.005	-0.0097	-0.0092	-0.0051	0.0088	-0.0066	-0.0013
LOC100507424	NC Mono	0.011	-0.0082	-0.0069	0.0097	-0.0025	0.0023	0.0039
LOC100507557	NC Mono	0.0039	-0.00064	-0.0076	0.0074	-0.0086	-0.0019	-0.0049
LOC100507577	NC Mono	0.0038	-0.00029	-0.02	0.012	0.0077	0.0068	-0.01
LOC100507634	NC Mono	0.0016	0.0023	-0.0053	0.00062	0.0011	0.011	-0.002
LOC100507639	NC Mono	0.0012	-0.0024	-0.0093	0.01	0.022	0.0078	0.0039
LOC100507642	NC Mono	0.0028	0.00013	-0.0018	-0.0027	0.0013	0.0042	-0.0031
LOC100652758	NC Mono	-0.00079	-0.0082	-0.00086	-0.0013	0.006	0.011	-0.0057
LOC100652768	NC Mono	0.003	0.0006	-0.013	-0.0017	0.0017	0.0091	0.012
LOC100996255	NC Mono	0.0016	-0.015	-0.022	0.0062	-0.0067	-0.0068	-0.011
LOC100996455	NC Mono	-0.0061	0.0029	-0.0065	-0.0016	-0.02	-0.0025	-0.0098
LOC100996583	NC Mono	0.0017	-0.0052	-0.0051	0.0049	0.0067	0.0055	0.0035
LOC101926963	NC Mono	-0.0044	-0.00015	-0.011	-0.0045	-0.0073	-0.012	-0.00072
LOC101927021	NC Mono	-0.0012	-0.00071	-0.0072	0.0062	0.002	0.012	-0.0075
LOC101927027	NC Mono	-0.015	0.016	-0.018	-0.00069	-0.01	-0.0017	-0.0014
LOC101927045	NC Mono	-0.0082	0.009	-0.0029	-0.00086	0.0073	0.0077	-0.0079
LOC101927069	NC Mono	-0.0069	0.0066	-0.015	0.011	-0.018	0.014	-0.0049
LOC101927100	NC Mono	-0.00091	-0.00092	-0.0097	0.004	0.0054	-0.012	-0.00038
LOC101927151	NC Mono	0.0055	-0.011	-0.0015	0.0045	0.00011	-0.0015	-0.0022
LOC101927153	NC Mono	-0.00098	0.0022	-0.0087	0.018	-0.014	0.038	0.0017
LOC101927204	NC Mono	-0.0023	0.0034	-0.01	0.006	-0.00088	0.0028	-0.017
LOC101927243	NC Mono	0.0036	-0.0078	-0.025	0.011	-0.0086	0.0019	-0.01
LOC101927257	NC Mono	0.002	-0.0094	-0.021	0.0049	0.0016	-0.0021	0.0078
LOC101927272	NC Mono	-0.0099	0.0048	0.00049	-0.00056	0.011	-0.0075	0.0028
LOC101927311	NC Mono	-0.00043	-0.0043	0.0033	0.0049	0.012	-0.0033	-0.0099
LOC101927365	NC Mono	0.0078	0.0012	-0.00042	0.0058	-0.0074	-0.0024	-0.012
LOC101927391	NC Mono	0.0087	-0.0058	-0.007	0.0087	-0.0029	-0.0048	-0.0084
LOC101927482	NC Mono	-0.0074	0.0021	-0.014	0.0085	-0.0048	0.013	0.0073
LOC101927550	NC Mono	0.0029	-0.0086	-0.011	-0.00042	0.0014	-0.0011	0.0084
LOC101927730	NC Mono	0.005	0.0032	-0.013	-0.00031	0.0035	0.00094	-0.0013
LOC101927765	NC Mono	-1.10E-05	-0.014	-0.013	0.0079	0.0014	0.00046	0.00084
LOC101927768	NC Mono	0.0086	0.0061	-0.011	-0.006	-0.0048	-0.00091	0.0072
LOC101927770	NC Mono	0.0059	-0.0029	-0.017	-0.0048	0.0023	-0.007	-0.00056
LOC101927811	NC Mono	-0.0046	-0.0012	-0.0049	0.0084	0.0061	0.0017	0.0067
LOC101927865	NC Mono	0.008	-0.0074	-0.00056	0.0092	-0.0022	-0.0064	-0.0026
LOC101927911	NC Mono	0.0074	-0.0088	-0.021	-0.0037	0.011	-0.0075	-0.0065
LOC101927954	NC Mono	0.0085	-0.0066	-0.029	0.0031	0.01	-0.0023	0.0017
LOC101927964	NC Mono	-0.007	0.00073	-0.014	-0.0038	0.012	0.0023	-0.00065
LOC101928008	NC Mono	0.009	0.0049	-0.023	-0.0015	0.0062	-0.0055	-0.00064
LOC101928020	NC Mono	0.01	0.00026	-0.019	0.0093	-0.00094	-0.0012	-0.00067
LOC101928034	NC Mono	-0.0027	0.0019	0.0009	-0.0065	0.024	-0.0073	0.0045
LOC101928068	NC Mono	0.0041	-0.0036	-0.011	-0.0032	0.0026	-0.007	0.015
LOC101928069	NC Mono	0.0053	-0.013	-0.0032	0.0068	0.0032	-0.0034	0.0043
LOC101928227	NC Mono	0.0051	-0.0042	0.0052	0.015	0.0049	-0.0031	-0.007
LOC101928307	NC Mono	0.0062	-0.0076	-0.006	0.013	0.0041	0.028	-0.0052
LOC101928324	NC Mono	0.0082	-0.0026	-0.019	0.007	0.0022	-0.0042	-0.0037
LOC101928663	NC Mono	-0.0023	-0.0017	-0.014	0.0044	-0.0012	-0.015	-0.002
LOC101928673	NC Mono	0.0034	-0.0045	-0.012	0.0034	0.0041	-0.0026	0.0033
LOC101928710	NC Mono	-0.0017	0.0025	-0.0055	-0.00021	-0.0043	-0.0043	-0.0048
LOC101928767	NC Mono	0.0012	0.00098	-0.016	0.005	-0.0026	-0.0087	-0.0074
LOC101928861	NC Mono	0.0066	-0.0043	-0.017	0.0056	0.0031	0.0023	-0.014
LOC101928891	NC Mono	-0.0045	-0.018	-0.012	-0.0032	-0.013	0.00059	-0.003
LOC101928973	NC Mono	0.0046	-0.0086	-0.001	0.003	0.014	-0.0039	-0.0013
LOC101929057	NC Mono	0.0048	-0.0039	-0.0038	0.0032	0.0034	-0.0024	-0.0056
LOC101929066	NC Mono	-0.004	-0.00024	-0.0016	0.0038	0.0076	-0.00045	-0.0052
LOC101929095	NC Mono	-0.0018	0.0053	-0.022	-0.0092	0.0075	-0.0074	-0.011
LOC101929099	NC Mono	-0.00084	-0.0016	-0.011	-0.01	0.0097	-0.0091	0.0061
LOC101929147	NC Mono	0.014	-0.007	-0.0097	0.0055	0.0015	-0.00047	-0.0097
LOC101929162	NC Mono	0.0063	0.0053	-0.021	0.0085	0.011	-0.0021	-0.011
LOC101929595	NC Mono	-0.00028	0.0029	-0.021	0.0031	-0.001	0.029	0.01
LOC101929709	NC Mono	-0.0049	0.0056	-0.011	-0.0035	0.0016	-0.013	0.00095
LOC102467080	NC Mono	-0.0037	-0.00015	0.006	-0.0096	0.026	-0.0015	0.0079
LOC102467147	NC Mono	0.0013	0.00059	-0.013	0.01	0.015	-0.0059	0.00024
LOC102606465	NC Mono	0.006	-0.0032	-0.0087	0.013	-0.011	-0.0026	-0.0014
LOC102723439	NC Mono	0.0045	-0.0057	-0.011	0.012	0.0065	-0.0029	-0.0034
LOC102723604	NC Mono	0.007	-0.013	-0.017	0.0069	0.011	-0.013	0.018
LOC102723701	NC Mono	0.0058	0.0034	-0.0021	0.00068	-0.0029	0.016	-0.00054
LOC102723809	NC Mono	0.0059	-0.0024	-0.012	0.0063	-0.0019	-0.0061	-0.0009
LOC102723824	NC Mono	-0.0025	-0.0017	0.0098	0.00041	-0.0026	-0.0078	-0.0041
LOC102724163	NC Mono	0.0038	5.00E-05	0.0019	0.012	0.0078	0.0084	-0.0041
LOC102724297	NC Mono	-0.015	0.0097	-0.0071	0.0018	-0.023	-0.019	-0.0076
LOC102724323	NC Mono	-0.0019	0.0061	-0.008	-0.0014	0.00098	0.0071	-0.014
LOC102724596	NC Mono	0.0089	-0.01	-0.0012	0.0042	-0.0031	-0.0086	-0.0016
LOC102724814	NC Mono	0.0086	0.00026	-0.019	0.0007	0.0037	0.002	-0.0083
LOC103091866	NC Mono	0.00019	0.0027	-0.0078	-0.0099	-0.015	0.005	-0.00061
LOC103344931	NC Mono	0.0056	-0.004	-0.016	0.00098	0.012	0.0014	0.011
LOC103611081	NC Mono	0.0079	-0.0069	-0.014	0.0041	0.009	-0.00042	-0.001
LOC105377348	NC Mono	-0.0025	0.0059	-0.0082	0.015	0.0016	-0.0024	-0.0085
LOC105747689	NC Mono	0.0043	-0.0032	-0.017	0.0019	-0.002	-0.011	0.0004
LOC113230	NC Mono	0.0037	-0.012	-0.0092	0.0015	-0.0037	0.0075	-0.02
LOC115110	NC Mono	0.0066	-0.014	-0.016	-0.0039	0.0062	0.0015	-0.0019
LOC145474	NC Mono	-0.0018	-0.0079	-0.025	0.011	0.01	-0.00018	0.0048
LOC145783	NC Mono	-0.0057	0.00041	-0.0084	0.0057	0.00043	0.012	-0.0073
LOC146880	NC Mono	0.0095	-0.014	-0.025	0.0081	-0.0051	-0.0086	0.0079
LOC148413	NC Mono	0.0048	-0.01	0.0027	-0.0029	-0.0058	0.011	-0.014
LOC150776	NC Mono	0.0096	-0.00025	-0.017	-0.01	0.011	0.0068	-0.007
LOC151174	NC Mono	0.0025	-0.0049	0.0025	-0.0041	-0.0019	0.0041	-0.0023
LOC152225	NC Mono	0.01	-0.0057	0.0051	0.0051	0.033	0.0088	0.0062
LOC153684	NC Mono	0.014	-0.0083	-0.012	0.011	0.0097	0.0044	-0.02
LOC155060	NC Mono	0.018	-0.011	-0.013	-0.0044	0.006	0.0058	-0.005
LOC171391	NC Mono	0.0046	-0.013	-0.017	-0.0006	0.0015	-0.00024	-0.0022
LOC200772	NC Mono	0.012	-0.017	-0.0092	0.0056	0.02	-0.0019	-0.0025
LOC202181	NC Mono	0.014	-0.0044	-0.02	0.0051	0.0015	0.0047	-0.0072
LOC220729	NC Mono	0.02	0.00028	-0.014	0.0087	0.004	-0.0034	-0.01
LOC283788	NC Mono	0.00029	-0.0044	-0.0093	-0.0038	-0.0017	-0.0031	-0.0024
LOC283922	NC Mono	0.014	0.002	-0.02	-0.0039	-0.0043	0.0052	-0.0081
LOC284023	NC Mono	0.0099	-0.0027	0.0013	0.0085	0.0036	0.011	-0.0047
LOC284454	NC Mono	0.0055	-0.0079	-0.01	-0.0017	0.0018	-0.015	0.0076
LOC285074	NC Mono	0.015	-0.0023	-0.0097	-0.0002	0.0032	-0.02	-0.01
LOC285740	NC Mono	0.011	-0.0072	-0.013	0.0091	-0.011	-0.01	-0.00086
LOC285804	NC Mono	0.0032	0.0028	-0.0053	0.0003	0.0066	0.0036	-0.0038
LOC286437	NC Mono	0.0065	-0.011	-0.017	0.0076	0.0016	-0.0047	-0.0013
LOC339059	NC Mono	-0.0008	-0.0061	-0.015	-0.0087	0.0034	-0.0037	0.0021
LOC339803	NC Mono	-0.0034	-0.0082	0.00025	0.0094	-0.0046	0.0082	0.0039
LOC339874	NC Mono	-0.0006	0.0062	-0.016	0.0059	0.0041	0.018	-0.004
LOC374443	NC Mono	0.0061	0.00097	-0.019	0.0065	-0.0011	-0.018	-0.0016
LOC389247	NC Mono	0.0097	-0.014	-0.00072	0.002	0.01	-0.0063	-0.0096
LOC389641	NC Mono	-0.00034	-0.0045	-0.0034	0.0015	-0.0014	-0.003	-0.0039
LOC389765	NC Mono	0.012	-0.0046	-0.0081	0.0097	-0.0025	0.0069	-0.0015
LOC389834	NC Mono	-0.00064	-0.0015	-0.002	0.01	0.00067	0.0005	0.0071
LOC400548	NC Mono	0.0047	-0.015	0.00068	0.011	0.0024	0.0054	0.0072
LOC401320	NC Mono	0.016	-0.0075	-0.025	0.0065	0.007	0.00057	-0.0044
LOC439933	NC Mono	-0.0042	-0.0049	0.0016	0.0062	0.015	-0.0008	0.0085
LOC439994	NC Mono	0.0018	-0.0072	0.0023	-0.0062	-0.0028	0.0034	-0.0083
LOC440434	NC Mono	0.0098	-0.0034	-0.0096	0.0027	0.0054	-0.0024	0.012
LOC441204	NC Mono	0.0094	-0.0039	0.0014	0.0067	-0.0074	-0.0041	-0.0061
LOC441242	NC Mono	0.0059	-0.0046	-0.013	0.0029	-2.90E-05	0.0096	-0.0063
LOC554206	NC Mono	-0.0011	-0.0023	-0.0045	0.0021	0.0016	0.0025	-0.0098
LOC613037	NC Mono	0.01	-0.0035	-0.014	-0.0056	0.00095	0.0015	-0.00097
LOC642361	NC Mono	-0.0014	-0.0084	-0.0063	0.0028	-0.0052	0.0029	0.00072
LOC642846	NC Mono	0.0049	0.0017	-0.012	-0.0022	-0.002	0.004	-0.0051
LOC642852	NC Mono	0.0014	-0.0071	-0.0078	0.0027	0.0016	0.0079	0.0054
LOC643072	NC Mono	-2.10E-05	-0.0014	0.0032	0.0078	-0.013	-0.0059	-0.0016
LOC643770	NC Mono	-0.0015	-0.0015	-0.0012	0.0016	0.004	0.0035	0.0078
LOC643802	NC Mono	-0.0048	0.0064	-0.0032	0.007	-0.015	-0.015	-0.0074
LOC644656	NC Mono	0.0038	-0.0068	-0.017	0.014	-0.00081	-0.0047	-0.014
LOC645513	NC Mono	0.007	-0.0005	-0.016	0.0004	0.0056	0.0022	-0.0088
LOC646471	NC Mono	0.016	-0.0032	-0.019	-0.0045	0.0063	0.0031	-0.0093
LOC646762	NC Mono	0.01	-0.0013	-0.0059	-0.00063	0.00097	-0.0033	0.0081
LOC648987	NC Mono	0.0015	0.0012	-0.004	0.0067	0.0037	0.0043	-0.0041
LOC652276	NC Mono	0.0029	-0.012	-0.016	0.0052	-0.0026	-0.0086	-0.016
LOC653160	NC Mono	0.0041	-0.0033	-0.00038	-0.0016	0.0015	-0.0085	-0.0059
LOC653513	NC Mono	0.00084	0.0015	-0.0099	0.009	-0.0087	-0.0097	-0.01
LOC728323	NC Mono	-0.0025	-0.0079	-0.015	0.0077	0.0039	-0.0047	0.00091
LOC728392	NC Mono	0.0026	-0.012	-0.022	-0.0053	-0.0029	-0.017	-0.0016
LOC728554	NC Mono	-0.002	0.0011	-0.0046	0.0014	0.0056	-0.004	-0.00022
LOC728613	NC Mono	0.0016	-0.00028	-0.0085	0.0099	-0.0059	0.0021	-0.0018
LOC728673	NC Mono	0.0094	-0.0039	-0.003	0.0032	0.00026	0.0047	-0.015
LOC728730	NC Mono	-0.0027	-0.01	-0.0082	0.0086	-0.0091	0.016	0.0064
LOC728743	NC Mono	0.0011	-0.0034	-0.0041	-0.0051	-0.018	0.0034	-0.0069
LOC729083	NC Mono	-0.0044	-0.0071	0.0057	0.016	-0.007	-0.011	0.0011
LOC729218	NC Mono	0.0086	-0.0013	-0.021	-0.013	0.0027	0.0028	-0.00018
LOC729603	NC Mono	-0.00087	0.005	-0.023	0.00051	-0.00086	0.011	0.0076
LOC729683	NC Mono	-0.0024	-0.019	-0.0024	-0.016	0.0042	0.00024	-0.0027
LOC729737	NC Mono	0.0042	-0.0068	-0.016	-0.0087	0.011	-0.0054	0.01
LOC730102	NC Mono	0.013	0.001	0.0073	0.0029	-0.0014	-0.013	0.0055
LOC730183	NC Mono	0.00088	-0.0079	-0.0079	-0.0056	0.0087	0.0044	0.0066
LOC731424	NC Mono	-0.013	0.0074	-0.00091	-0.0069	0.017	0.0039	0.0056
LOC90784	NC Mono	-0.002	-0.0064	-0.0098	-0.0014	-0.0055	-0.0037	0.0088
LOC93622	NC Mono	0.0036	-0.016	0.0066	0.0057	0.0031	0.0062	-0.0025
LOH12CR1	NC Mono	-0.0055	-0.005	-0.01	0.0011	0.0039	0.0088	-0.0094
LONP1	NC Mono	0.0056	-0.014	0.013	-0.017	-0.009	0.013	5.90E-05
LONP2	NC Mono	0.0084	0.0096	-0.00052	0.0017	0.0028	0.041	-0.00018
LONRF1	NC Mono	-0.0069	0.0067	0.0036	-0.0051	0.015	0.032	0.009
LOXHD1	NC Mono	0.00097	0.0042	-0.0033	-0.0014	-0.00066	0.0076	0.0095
LOXL2	NC Mono	0.0041	0.00015	-0.0041	-0.0058	0.0023	0.0024	0.0017
LOXL3	NC Mono	0.0039	-0.0025	0.0024	-0.011	-0.016	0.012	-0.019
LPAR1	NC Mono	-0.0014	0.0028	0.00048	-0.012	-0.0022	-0.015	0.0074
LPAR2	NC Mono	0.0094	-0.016	-0.02	-0.0064	0.014	-0.0044	0.0006
LPAR5	NC Mono	-0.008	-8.80E-05	0.0038	-0.013	0.0045	-0.015	-0.007
LPAR6	NC Mono	-0.012	0.016	-0.0053	0.0071	-0.019	-0.013	-0.013
LPCAT1	NC Mono	0.0047	0.0031	0.0086	-0.0084	0.0096	-0.012	-0.0039
LPCAT2	NC Mono	0.0079	0.017	0.022	-0.0081	-0.0011	0.0054	0.0094
LPCAT3	NC Mono	0.0043	0.0048	0.018	-0.0084	0.0072	-0.021	-0.014
LPCAT4	NC Mono	0.0033	-0.01	-0.005	-0.0038	0.0038	-0.0054	0.00072
LPGAT1	NC Mono	0.012	0.01	0.0019	-0.0065	-0.02	-0.015	0.016
LPIN1	NC Mono	0.01	-0.0029	0.0052	-0.0037	-0.0059	-0.0068	-0.0016
LPIN2	NC Mono	0.0092	0.00013	-0.0087	-0.012	-0.0055	-0.015	0.013
LPL	NC Mono	0.0054	-0.0016	0.0062	0.0082	0.0022	0.037	0.0099
LPP	NC Mono	0.021	-0.0076	-0.012	0.001	0.0035	0.0014	0.0095
LPP-AS2	NC Mono	-0.0039	-0.0021	-0.0014	-7.80E-05	-0.0012	-0.0014	-0.0026
LPPR2	NC Mono	-0.008	-0.0078	0.0079	-0.022	-0.0003	-0.02	0.0015
LPPR4	NC Mono	0.012	-0.0042	0.0047	0.01	9.80E-05	0.0044	-0.0029
LPXN	NC Mono	-0.0035	0.0076	0.0059	0.0067	-0.026	-0.015	0.0019
LRBA	NC Mono	0.016	0.0044	-0.018	-0.0071	-0.00015	-0.006	0.015
LRCH1	NC Mono	0.014	-0.0029	0.0014	-0.0019	0.0027	0.0032	0.019
LRCH3	NC Mono	0.015	0.011	-0.012	-0.0063	0.0085	-0.0064	-0.0078
LRCH4	NC Mono	0.0028	-0.022	-0.0023	-0.026	0.0012	0.01	-0.0085
LRFN1	NC Mono	-0.0043	0.0049	-0.0013	-0.02	0.0049	0.0092	-0.02
LRFN4	NC Mono	-0.00048	-0.0062	-0.006	-0.023	0.0039	0.014	0.00036
LRG1	NC Mono	-0.0072	-0.0033	0.0032	-0.01	-0.015	-0.0012	0.00083
LRIF1	NC Mono	-0.0057	0.01	0.0053	0.013	0.0026	-0.0011	-0.0097
LRIG1	NC Mono	0.011	-0.0027	0.0071	-0.012	0.012	0.0049	-0.0012
LRIG2	NC Mono	0.0098	0.012	-0.0019	-0.0028	-2.10E-08	0.0025	-0.0076
LRMP	NC Mono	0.0039	0.0086	-0.0085	0.018	0.015	-0.024	-0.022
LRP1	NC Mono	0.0055	-0.0072	-0.014	-0.015	-0.018	-0.016	0.0017
LRP10	NC Mono	-0.014	0.0051	0.0048	-0.032	0.0033	-0.0038	-0.0031
LRP11	NC Mono	0.0079	-0.0048	0.0051	0.00053	0.026	0.0081	0.00036
LRP12	NC Mono	0.0015	0.011	0.008	-0.0032	0.0094	0.0071	-0.0039
LRP3	NC Mono	-0.00048	-0.015	0.0098	-0.017	0.016	0.015	0.005
LRP5L	NC Mono	0.0041	-0.0053	-0.0096	0.0039	-0.0055	0.0024	-0.014
LRP8	NC Mono	0.01	-0.0036	-0.0023	-0.0034	0.0026	0.0072	8.30E-05
LRPAP1	NC Mono	-0.016	-0.012	0.011	-0.007	-0.0029	0.012	-0.022
LRPPRC	NC Mono	0.021	0.0039	0.017	0.0013	-0.0049	0.0098	0.0082
LRR1	NC Mono	-0.012	0.0022	0.0067	0.012	-0.0082	0.0019	-0.0087
LRRC1	NC Mono	0.0051	-0.00093	-0.00045	0.0031	0.0054	0.0058	-0.00097
LRRC14	NC Mono	0.0041	-0.006	0.0059	-0.025	-0.0037	0.013	-0.0066
LRRC16A	NC Mono	0.0074	-0.0043	-0.027	0.0062	0.013	-0.0018	-0.0029
LRRC20	NC Mono	0.0054	-0.00062	0.0048	0.0026	0.011	0.011	-0.0014
LRRC23	NC Mono	-0.00059	-0.0033	-0.0062	0.0033	0.0077	0.0033	0.0062
LRRC27	NC Mono	0.0024	-0.0094	-0.015	-0.0046	-0.0046	-0.0063	-0.0024
LRRC28	NC Mono	-0.00021	0.00074	0.0002	0.0084	0.009	-0.0035	0.0058
LRRC29	NC Mono	-0.00098	-0.012	-0.0035	-0.0052	0.0019	0.004	-0.018
LRRC3	NC Mono	-0.0096	0.012	-0.0049	-0.017	0.0085	0.0018	0.0027
LRRC37A	NC Mono	0.008	-0.0033	-0.012	0.0066	0.00098	-0.002	-0.0022
LRRC37A2	NC Mono	0.00023	0.0028	-0.0086	-0.0016	0.0019	0.0022	-0.0013
LRRC37A3	NC Mono	0.0071	0.0026	-0.0078	-0.00036	-0.00021	0.0018	-0.005
LRRC37A4P	NC Mono	0.012	-0.011	-0.015	0.0013	0.0078	0.00077	0.007
LRRC37B	NC Mono	-0.006	0.013	-0.014	-0.002	0.011	-0.0012	0.0011
LRRC37BP1	NC Mono	0.0041	-0.0089	-0.014	0.011	0.005	-0.011	-0.0026
LRRC4	NC Mono	-0.01	0.0035	-0.012	-0.0018	0.0038	0.00088	0.0055
LRRC40	NC Mono	-5.90E-05	0.022	0.003	0.0064	-0.0032	-0.0024	-0.0016
LRRC42	NC Mono	-0.0063	-0.0021	0.0049	-0.0013	0.0013	-0.009	0.0014
LRRC45	NC Mono	-0.004	-0.012	-0.0017	-0.022	-0.0019	0.011	-0.0081
LRRC46	NC Mono	0.0038	0.001	0.0012	0.0067	-0.0049	0.0093	-0.008
LRRC48	NC Mono	0.0087	-0.0049	-0.015	0.0062	0.002	-0.0019	-0.0093
LRRC58	NC Mono	0.021	0.0024	0.0064	-0.0018	-0.0041	0.00094	0.017
LRRC59	NC Mono	-0.008	0.0071	-0.002	-0.016	-0.0077	-0.00074	0.022
LRRC61	NC Mono	-0.0042	-0.0012	0.0055	-0.012	-0.0044	-0.0012	-0.017
LRRC63	NC Mono	-0.0012	-0.0051	-0.0041	0.0058	-0.008	-0.013	0.0015
LRRC69	NC Mono	0.013	-0.0029	-0.0064	0.0071	0.0039	-0.0049	-0.0049
LRRC74A	NC Mono	0.0085	-0.0024	-0.0064	-0.0018	-0.0043	0.005	0.0027
LRRC75A	NC Mono	0.015	-0.012	0.011	-0.00033	0.024	-0.0023	0.0006
LRRC75A-AS1	NC Mono	0.0059	-0.022	0.0016	0.015	-0.019	0.0078	0.02
LRRC8A	NC Mono	0.0075	-0.0013	0.019	-0.02	-0.0032	0.0068	-0.019
LRRC8B	NC Mono	0.009	0.0023	-0.0011	0.0062	0.009	0.0048	-0.0052
LRRC8C	NC Mono	-0.0003	0.017	0.0072	-0.0097	-0.02	-0.015	0.0016
LRRC8D	NC Mono	-0.0058	0.019	0.0058	-0.0061	-0.0095	0.012	-0.0038
LRRCC1	NC Mono	-0.012	0.013	-0.01	0.00068	-0.012	-0.0017	-0.0012
LRRK1	NC Mono	0.0054	0.0076	-0.02	-0.02	-0.014	0.015	0.016
LRRK2	NC Mono	0.0041	0.014	-0.021	-0.009	0.0098	0.022	0.017
LRRTM2	NC Mono	-0.0023	-0.0058	-0.014	0.007	0.0046	-0.0013	0.013
LRTOMT	NC Mono	0.007	-0.0038	-0.019	0.0054	-0.0044	-0.007	-0.00066
LRWD1	NC Mono	-0.0051	-0.0077	0.003	-0.013	-0.0051	-0.0016	-0.012
LSM1	NC Mono	-0.022	-0.00098	0.0023	0.012	0.0043	-0.0025	0.015
LSM10	NC Mono	-0.016	-0.02	0.0088	0.006	0.0025	-0.0044	0.00097
LSM11	NC Mono	0.012	0.0023	-0.011	-0.00089	0.0029	-0.0002	-0.004
LSM14B	NC Mono	-0.0019	-0.0099	-0.018	-0.0027	-0.00021	0.0052	0.0077
LSM2	NC Mono	-0.019	-0.0064	-0.0016	0.0074	-0.0071	-0.0019	0.0088
LSM3	NC Mono	-0.021	0.00076	-0.0044	0.017	0.0008	-0.0073	0.018
LSM4	NC Mono	-0.002	-0.024	0.015	0.0016	-0.0078	0.0023	-0.0011
LSM5	NC Mono	-0.019	0.00066	-0.0022	0.021	-0.0032	-0.0036	0.0094
LSM6	NC Mono	-0.013	-0.0047	0.0047	0.016	0.022	-0.013	0.015
LSM7	NC Mono	-0.018	-0.02	0.00041	-0.0037	0.0015	0.0032	0.0032
LSM8	NC Mono	-0.01	-0.00015	-0.013	0.021	0.00044	-0.0027	0.021
LSP1	NC Mono	-0.0012	-0.014	0.0077	0.00022	-0.0062	-0.014	-0.0064
LSS	NC Mono	-0.0027	-0.00038	0.0041	-0.019	0.034	-0.0036	0.00022
LST1	NC Mono	-0.016	-0.015	0.00037	0.0043	0.02	-0.0053	0.011
LTA	NC Mono	-0.004	-0.0074	0.0069	0.0063	0.025	-0.00043	0.0072
LTA4H	NC Mono	0.0074	-0.0049	0.013	-0.00097	0.007	-0.011	0.0061
LTB	NC Mono	-0.0074	-0.022	0.0054	-0.0086	0.013	-0.022	-0.0095
LTB4R	NC Mono	0.0028	-0.0023	-0.017	0.0011	-0.02	0.012	-0.0019
LTB4R2	NC Mono	0.012	0.0045	-0.015	0.0033	-0.012	0.0078	-0.0013
LTBP3	NC Mono	-0.0063	-0.017	0.0045	-0.012	-0.0025	0.0084	-0.011
LTBP4	NC Mono	-0.012	-0.00045	-0.0052	-0.017	-0.0048	-0.0028	-0.006
LTBR	NC Mono	-0.011	-0.0093	-0.0024	-0.015	-0.031	0.01	0.0035
LTN1	NC Mono	0.014	0.015	-0.002	-0.004	0.00094	0.0021	0.0086
LTV1	NC Mono	0.0052	0.00025	0.0065	0.015	-0.017	0.015	0.0072
LUC7L	NC Mono	0.011	-0.017	-0.012	0.012	-0.0013	0.00089	-0.012
LUC7L2	NC Mono	-0.00046	-0.0068	-0.0046	-0.005	0.0065	0.0032	0.0083
LUC7L3	NC Mono	0.011	-0.017	-0.018	0.022	0.0019	-0.0077	-0.0092
LUZP1	NC Mono	0.0039	-0.012	-0.0085	0.0067	0.0058	-0.013	0.012
LXN	NC Mono	-0.011	0.011	-0.001	0.006	0.00098	0.0012	-0.0015
LY6E	NC Mono	-0.025	0.012	-0.008	-0.0076	0.0033	-0.0029	-0.004
LY6G5B	NC Mono	0.014	-0.0089	-0.017	0.0011	0.00072	-0.0025	0.0076
LY6G5C	NC Mono	0.0056	-0.0096	-0.00068	0.0084	0.0034	-0.0038	0.0047
LY75	NC Mono	0.0073	0.0027	0.0061	0.00038	-0.013	-0.0046	0.016
LY86	NC Mono	-0.0078	0.0025	-0.0036	0.0095	-0.031	-0.013	-0.0043
LY9	NC Mono	0.016	-0.0063	-0.0031	0.0016	-0.0059	-0.011	0.0018
LY96	NC Mono	-0.022	0.013	-0.011	0.0063	0.00055	-0.0016	0.0069
LYAR	NC Mono	-0.016	0.0024	-0.0041	0.012	-0.0015	0.03	0.0014
LYL1	NC Mono	-0.015	-0.016	0.0052	-0.021	0.0064	0.0014	-0.01
LYN	NC Mono	0.003	0.0041	0.022	-0.0058	0.03	-0.022	0.0099
LYNX1	NC Mono	0.0048	-0.015	0.0063	-0.0058	0.023	-0.00015	0.0028
LYPD2	NC Mono	0.0061	-0.012	0.012	0.0039	0.021	0.01	0.0013
LYPLA1	NC Mono	0.0046	0.0085	0.019	0.021	0.0093	0.00073	0.013
LYPLA2	NC Mono	-0.018	-0.015	0.01	-0.01	-0.0033	-0.0069	-0.0098
LYPLAL1	NC Mono	-0.0093	0.0014	0.0067	0.015	0.016	-0.012	0.0015
LYRM1	NC Mono	-0.011	0.0097	0.0071	0.016	0.00032	0.0042	-0.0043
LYRM4	NC Mono	0.0011	-0.017	0.0072	0.0095	0.0061	0.00058	0.011
LYRM5	NC Mono	-0.013	0.0093	-0.00089	0.014	-0.0025	-0.009	0.0058
LYRM7	NC Mono	0.014	-0.00083	0.0031	0.024	-0.0012	-0.0065	0.0032
LYRM9	NC Mono	-0.0033	-0.0053	-0.0076	0.0042	-0.0016	0.0012	-0.011
LYSMD1	NC Mono	0.0054	-0.0073	-0.011	0.014	0.0092	0.00037	-0.0033
LYSMD2	NC Mono	-0.022	0.0051	0.00098	0.0012	0.0059	-0.022	0.00045
LYSMD3	NC Mono	0.0066	0.021	0.014	0.0065	0.0089	0.0019	-0.01
LYSMD4	NC Mono	0.0042	0.0023	-0.01	-0.008	0.0091	0.007	0.013
LYST	NC Mono	0.019	-0.003	-0.0073	-0.00023	0.019	-0.019	0.0044
LYZ	NC Mono	-0.0029	0.00089	-0.0032	-0.002	-0.0095	-9.10E-05	-0.009
LZTFL1	NC Mono	0.012	0.0038	0.0062	0.011	0.0032	-0.0031	-0.0056
LZTR1	NC Mono	0.011	-0.0037	-0.0077	-0.03	-0.013	0.0021	-0.0078
LZTS2	NC Mono	-0.01	-0.0015	0.0019	-0.013	-0.015	0.0015	-0.0058
M6PR	NC Mono	0.005	0.0016	0.023	0.0014	0.016	-5.40E-05	6.10E-05
MACF1	NC Mono	0.011	0.0059	-0.023	-0.0099	0.0059	0.0068	0.013
MAD1L1	NC Mono	-0.012	-0.0034	-0.0018	-0.017	0.0019	-0.0027	-0.014
MAD2L1	NC Mono	0.0013	0.0032	-0.0015	0.0082	-0.0094	-0.00098	0.008
MAD2L1BP	NC Mono	-0.019	0.0035	-0.0017	0.0037	0.0059	-0.0047	-0.016
MAD2L2	NC Mono	-0.0089	-0.021	0.011	-0.0032	0.011	-0.004	0.0088
MADD	NC Mono	0.0085	0.0095	0.0029	-0.026	0.0038	-0.0014	0.016
MAF	NC Mono	-0.006	-0.0012	-0.0092	0.0043	-0.0067	0.0051	0.0061
MAFB	NC Mono	-0.022	-0.00099	0.00099	-0.0041	-0.00073	0.014	-0.0074
MAFF	NC Mono	-0.011	0.004	0.0017	-0.0099	0.021	0.005	0.0038
MAFG	NC Mono	-0.005	-0.014	-0.0043	-0.0021	-0.014	0.0077	-0.0079
MAFIP	NC Mono	0.0021	-0.00051	-0.00023	0.0021	0.0023	0.0038	0.0065
MAFK	NC Mono	-0.0027	-0.0082	-0.011	-0.013	-0.0026	-0.0006	0.009
MAGED1	NC Mono	0.014	-0.0089	0.019	0.0017	-0.021	0.0028	-0.0037
MAGED2	NC Mono	-0.0084	0.0083	0.0091	-0.0086	0.032	-0.0011	-0.018
MAGEF1	NC Mono	-0.0083	0.0046	0.0031	-0.0066	-0.012	-0.015	-0.00047
MAGEH1	NC Mono	0.0049	-0.0033	0.013	0.011	0.0011	0.0058	-0.0036
MAGI3	NC Mono	0.0066	-0.00025	-0.0037	-0.0062	0.0034	-0.0075	-0.0063
MAGIX	NC Mono	-0.0064	-0.0088	-0.0064	-0.009	0.0048	-0.0034	0.0019
MAGOH	NC Mono	-0.018	0.00099	-0.0081	0.0081	0.0011	0.00053	0.021
MAGOHB	NC Mono	-0.013	0.0045	-0.0093	0.012	-0.00014	-0.004	0.014
MAK	NC Mono	0.00043	0.0057	-0.013	0.0032	0.022	-0.0044	-0.01
MAK16	NC Mono	0.006	0.0088	0.011	0.0094	0.0042	0.022	0.0088
MALAT1	NC Mono	0.003	-0.0065	-0.031	0.018	0.013	-0.0078	-0.0034
MALSU1	NC Mono	-0.013	-0.013	-0.00042	0.007	0.0056	0.0096	0.013
MALT1	NC Mono	0.0059	0.018	0.0027	0.0014	-0.011	-0.025	0.0092
MAMDC4	NC Mono	-0.0064	-0.0051	-0.011	-0.011	0.0038	0.0023	-0.0089
MAML1	NC Mono	0.008	0.01	-0.0087	-0.024	-0.0004	0.00026	0.02
MAML2	NC Mono	-0.0028	0.0059	-0.011	-0.015	-0.0085	0.0036	0.023
MAML3	NC Mono	0.0058	-0.00031	-0.01	-0.013	0.0029	0.016	0.017
MAN1A1	NC Mono	0.0061	0.014	0.0084	0.0014	-0.0029	0.008	-0.0019
MAN1A2	NC Mono	0.012	-0.01	-0.0069	-0.00022	-0.0081	-0.01	0.021
MAN1B1	NC Mono	-0.0019	-0.01	0.0039	-0.016	0.0033	0.00023	-0.0099
MAN1B1-AS1	NC Mono	-0.0015	-0.012	0.00039	-0.0017	-0.01	0.0088	0.0023
MAN1C1	NC Mono	0.0087	-0.012	0.015	-0.01	0.0066	0.0028	-0.0012
MAN2A1	NC Mono	0.011	0.0083	-0.0082	-0.0074	-0.016	0.0014	0.019
MAN2A2	NC Mono	0.014	-0.0036	-0.012	-0.0012	-0.0028	0.024	0.0024
MAN2B1	NC Mono	-0.003	-0.0039	0.013	-0.025	-0.03	-0.0016	-0.01
MAN2B2	NC Mono	0.0036	0.0036	0.01	-0.02	-0.0073	0.0075	-0.01
MAN2C1	NC Mono	0.0067	-0.0095	-0.0012	-0.0076	-0.006	-0.0066	-0.0057
MANEA	NC Mono	0.006	0.014	0.01	0.0058	-0.00036	0.00077	-0.0041
MANEA-AS1	NC Mono	0.0031	0.0024	-0.024	0.012	0.0056	-0.0012	-0.0033
MANEAL	NC Mono	0.007	0.0023	-0.0037	8.10E-05	-0.0032	0.0017	0.0041
MANF	NC Mono	-0.0086	-0.0047	-0.0063	0.0063	0.0018	0.007	0.015
MANSC1	NC Mono	0.00021	0.0054	0.0033	0.0031	-0.018	0.00073	-0.002
MAP10	NC Mono	0.0019	0.0056	0.0079	0.00035	0.00025	-0.0027	-0.011
MAP1LC3A	NC Mono	-0.018	0.0042	-0.0093	-0.0072	0.0038	-0.0031	-0.0024
MAP1LC3B2	NC Mono	-0.0066	0.0011	-0.0077	0.0022	0.0023	-0.012	0.011
MAP1S	NC Mono	-0.0093	-0.0093	0.013	-0.025	-0.011	0.0056	-0.02
MAP2K1	NC Mono	-0.008	0.009	-0.002	0.0048	-0.0071	0.03	0.012
MAP2K2	NC Mono	-0.015	-0.019	0.0046	-0.019	0.0036	0.0052	-0.0033
MAP2K3	NC Mono	0.0089	-0.018	0.018	-0.008	0.019	-0.012	-0.00051
MAP2K4	NC Mono	0.006	0.018	0.023	0.0029	0.0029	-0.0037	-0.0051
MAP2K5	NC Mono	0.0064	-0.0057	-0.004	0.0016	-0.0011	0.0035	0.0074
MAP2K6	NC Mono	0.0085	0.0033	-8.50E-05	0.0089	-0.022	0.0067	0.0019
MAP2K7	NC Mono	-0.0049	-0.0094	-0.0086	-0.0045	-0.0018	-0.0018	0.0067
MAP3K1	NC Mono	0.014	0.019	0.0055	-0.015	-0.00052	-0.014	0.0055
MAP3K10	NC Mono	-0.0023	-0.01	-0.016	-0.0093	-0.00021	-0.002	-0.00047
MAP3K11	NC Mono	-0.012	-0.011	0.0059	-0.03	0.005	-0.0094	-0.0069
MAP3K12	NC Mono	0.014	-0.0043	-0.0062	-0.0035	-0.023	-0.017	-0.0049
MAP3K13	NC Mono	-0.006	0.002	-0.0075	0.012	-0.011	-0.012	0.0088
MAP3K14	NC Mono	0.015	-0.008	-0.0037	-0.015	-0.01	-0.018	-0.011
MAP3K14-AS1	NC Mono	0.01	-0.0067	-0.017	-0.0056	-0.0068	-0.0081	-0.0009
MAP3K4	NC Mono	0.019	0.0018	0.0036	0.0012	0.00064	0.0031	0.0036
MAP3K5	NC Mono	0.014	0.012	-0.0032	-0.0072	0.0098	-0.0057	-0.018
MAP3K6	NC Mono	-0.0048	0.0022	0.00019	-0.013	-0.02	-0.0079	-0.0028
MAP3K7CL	NC Mono	-0.013	0.011	-0.013	-0.0032	0.0048	-0.00024	-0.0013
MAP3K8	NC Mono	-0.00062	0.0068	-0.0029	0.0032	0.011	0.0081	-0.0029
MAP4	NC Mono	0.0008	0.0064	-0.0029	-0.023	0.019	0.0061	0.029
MAP4K1	NC Mono	0.01	-0.011	0.004	0.0077	-0.032	-0.003	-0.0055
MAP4K2	NC Mono	0.0022	-0.0086	0.0089	-0.024	0.018	-0.0098	-0.0061
MAP4K3	NC Mono	0.012	0.0071	-0.0064	0.013	-0.0058	0.026	0.0028
MAP4K4	NC Mono	0.0033	-0.00032	-0.0047	-0.016	0.015	-0.013	0.017
MAP4K5	NC Mono	0.017	-8.10E-05	-0.0018	0.011	-0.014	0.0079	-0.0038
MAP6D1	NC Mono	0.0039	-0.003	0.0036	-0.0095	0.011	-0.0028	0.003
MAP7	NC Mono	0.0012	0.0043	0.0035	0.0025	-0.01	-0.0082	-0.0046
MAP7D1	NC Mono	-0.0083	-0.01	0.012	-0.016	-0.011	-0.017	-0.001
MAP7D3	NC Mono	0.0077	-0.0033	0.0095	0.0085	0.0018	-0.0026	0.0068
MAPK1	NC Mono	0.022	0.0039	0.021	0.0011	0.0087	0.00037	0.0028
MAPK3	NC Mono	-0.012	-0.00058	-0.0034	-0.013	-0.0063	-0.019	0.0058
MAPK6	NC Mono	0.0019	0.018	0.0057	-0.0039	0.0017	-0.0026	0.0074
MAPK7	NC Mono	-0.0021	-8.00E-05	-0.00093	-0.0048	-0.0076	0.026	-0.012
MAPK8	NC Mono	-0.00035	0.0033	-0.011	0.0012	0.0085	0.0012	0.016
MAPK8IP3	NC Mono	0.0078	-0.01	-0.025	-0.021	-0.0017	-0.0052	0.0048
MAPKAPK2	NC Mono	-0.0073	-0.013	-0.0092	0.0031	-0.014	-0.0072	0.017
MAPKAPK5-AS1	NC Mono	0.011	-0.013	-0.0023	0.02	-0.011	-0.0099	-0.0092
MAPKBP1	NC Mono	0.016	-0.0014	-0.0018	-0.018	0.0029	0.012	0.018
MAPRE2	NC Mono	0.01	0.0075	0.023	0.0075	-0.0027	-0.0064	-0.014
MAPRE3	NC Mono	-0.0043	-0.001	-0.00036	-0.007	0.018	0.013	-0.0012
1-Mar	NC Mono	-0.0097	0.0054	-0.0073	-0.0012	-0.0092	0.015	0.0069
1-Mar	NC Mono	-0.013	0.02	-0.0091	0.0055	-0.0054	0.03	-0.0018
2-Mar	NC Mono	-0.0097	-0.0033	0.005	-0.0035	-0.0028	0.0061	-0.007
3-Mar	NC Mono	0.0017	-0.0041	0.0023	-0.0048	0.0081	-0.0095	0.002
7-Mar	NC Mono	0.011	0.019	0.016	0.0031	0.0093	-0.0063	0.00018
8-Mar	NC Mono	0.0035	0.0029	-0.0011	-0.012	0.008	-0.0049	0.0025
MARCKS	NC Mono	-0.02	0.0079	-0.01	-0.0056	-0.0068	-0.03	0.0075
MARCKSL1	NC Mono	-6.30E-05	-0.015	0.0082	0.0071	-0.007	-0.023	-0.0048
MARCO	NC Mono	-0.0078	0.0055	-0.0084	-0.0016	-0.016	-0.0032	-0.00033
MARK4	NC Mono	-0.0045	-0.013	-0.0071	-0.0019	0.0031	-0.0034	0.0083
MARS2	NC Mono	0.0086	-0.00084	0.016	0.0043	-0.013	0.016	0.00055
MARVELD1	NC Mono	0.0046	-0.0033	0.0042	0.0023	-0.029	0.023	-0.0013
MASP2	NC Mono	0.012	-0.0078	-0.015	0.0093	0.00064	-0.004	-0.0014
MAST2	NC Mono	0.016	-0.0011	0.0028	-0.018	0.0068	0.0022	0.0096
MAST3	NC Mono	0.0082	-0.013	0.0011	-0.021	0.022	-0.0065	0.0098
MASTL	NC Mono	-0.013	0.018	-0.013	-0.0053	0.0055	-0.0071	-0.002
MAT2A	NC Mono	0.016	0.0058	0.004	0.0016	-0.016	0.0077	0.011
MAVS	NC Mono	0.02	-0.015	-0.0095	-0.0056	-0.0028	0.0054	-0.001
MAX	NC Mono	-0.015	0.0054	-0.005	-0.0022	-0.0052	0.0058	-0.0076
MAZ	NC Mono	0.0026	-0.02	0.0038	-0.0098	-0.015	-0.009	0.013
MB21D1	NC Mono	-0.016	0.0096	-0.0097	-0.0016	-0.01	0.0036	-0.0062
MB21D2	NC Mono	-0.0028	0.0019	-0.00089	-0.00022	-0.00018	-0.0043	0.004
MBD2	NC Mono	-0.0088	0.00063	0.0076	0.0071	0.025	0.008	0.01
MBD3	NC Mono	-0.0028	-0.023	-0.00027	-0.015	-0.0061	0.0011	0.0025
MBD5	NC Mono	0.0085	0.0076	-0.012	-0.0066	-0.0092	-0.0089	0.005
MBD6	NC Mono	-0.00093	-0.0079	-0.018	-0.0095	-0.0031	0.0021	0.014
MBIP	NC Mono	-0.005	0.01	-0.0043	0.016	-0.014	-0.0029	-0.0025
MBLAC1	NC Mono	-0.0017	-0.01	-0.0039	0.00023	0.0036	0.00046	-0.0072
MBLAC2	NC Mono	0.012	0.0017	0.0068	0.00057	0.0045	0.018	-0.0058
MBNL1	NC Mono	0.018	0.014	0.011	-0.0071	-0.0031	-0.012	0.017
MBNL1-AS1	NC Mono	0.012	-0.0046	-0.02	-0.0071	0.0057	-0.0016	-0.00056
MBNL2	NC Mono	0.0051	0.011	-0.0051	0.009	-0.011	0.0092	-0.0099
MBNL3	NC Mono	0.013	0.0087	0.0042	-0.0064	0.0053	-0.00032	0.023
MBOAT1	NC Mono	0.01	-0.0079	-0.011	0.0073	0.0081	-0.011	0.0021
MBOAT2	NC Mono	0.0055	-0.0012	0.00032	1.50E-05	0.0096	-0.0098	-0.0027
MBOAT4	NC Mono	0.0011	0.0062	-0.011	0.0011	-0.0049	0.0043	-0.0099
MBOAT7	NC Mono	-0.01	-0.0048	0.0076	-0.013	-0.015	-0.0057	-0.015
MBP	NC Mono	0.018	-0.013	0.011	0.00037	-0.0044	-0.0092	-0.0031
MBTD1	NC Mono	0.0086	-0.00095	-0.024	0.0032	0.004	-0.0043	-0.0027
MBTPS2	NC Mono	0.0072	0.014	0.0034	-0.0039	-0.015	0.011	-0.0028
MCAT	NC Mono	-0.0038	-0.013	0.0076	-0.0018	0.0039	-0.009	-0.0074
MCC	NC Mono	0.011	-0.004	-0.017	0.014	0.0045	-0.005	-0.013
MCCC1	NC Mono	0.013	-0.0025	-0.00082	0.0062	-0.013	0.0068	-0.012
MCCC2	NC Mono	0.017	0.0037	0.017	0.0045	-0.011	0.0068	0.0031
MCEE	NC Mono	-0.011	0.0027	-0.0057	0.018	0.0026	-0.0041	-0.011
MCFD2	NC Mono	-0.0018	0.014	0.0072	-0.001	-0.014	-0.0058	-0.0023
MCL1	NC Mono	0.00063	0.012	-0.014	-0.0064	-0.0041	0.023	0.0072
MCM2	NC Mono	0.0028	0.0032	0.0049	-0.00085	-0.015	0.0035	-0.0033
MCM3AP	NC Mono	0.019	0.006	-0.0053	-0.022	-0.0058	0.0031	0.02
MCM3AP-AS1	NC Mono	0.0089	-0.0068	-0.02	0.0043	0.0067	-0.0053	0.004
MCM4	NC Mono	0.011	0.0064	0.0094	0.0011	-0.014	0.0067	-0.0084
MCM6	NC Mono	0.0029	0.0091	0.0046	0.00068	0.0086	0.0053	0.0017
MCM7	NC Mono	0.016	-0.014	-0.0045	0.0059	0.0046	-0.0022	-0.006
MCM8	NC Mono	0.00055	0.0017	-0.0081	0.0039	-0.0025	-0.0077	0.00088
MCM9	NC Mono	0.017	0.012	-0.0013	-0.0012	-0.0025	-0.0027	0.0036
MCMDC2	NC Mono	0.0042	-0.0025	-0.0093	0.0028	0.0022	0.0074	-0.0021
MCOLN1	NC Mono	-0.018	-0.0058	-0.00086	-0.011	0.0058	-0.0098	-0.011
MCOLN2	NC Mono	-0.0027	0.0051	-0.0077	0.0038	-0.0077	-0.0026	0.00018
MCPH1	NC Mono	0.01	0.016	0.0028	-0.00025	-0.0024	-0.0034	-0.0012
MCTP1	NC Mono	0.015	0.0028	0.0064	0.0054	-0.0021	-0.0029	0.00064
MCTP2	NC Mono	-0.0049	0.01	-0.0016	-0.01	0.03	0.0075	0.0062
MCTS1	NC Mono	-0.02	0.013	-0.011	0.011	-0.0008	-0.0075	0.012
MCTS2P	NC Mono	0.01	0.00078	-0.016	-0.0039	-0.0096	0.013	0.0046
MCU	NC Mono	-0.0024	0.015	0.011	-0.0043	0.011	-0.0076	-0.013
MCUR1	NC Mono	0.0044	-0.0032	0.0023	0.0038	-0.00057	-0.013	0.0042
MDC1	NC Mono	0.0085	0.0038	-0.0086	-0.016	-0.011	0.00013	0.018
MDFIC	NC Mono	0.014	0.0014	0.016	0.0078	-0.0053	0.023	0.0082
MDM1	NC Mono	0.012	-0.00089	0.012	0.01	0.027	0.0028	0.0033
MDM2	NC Mono	-0.014	0.021	-0.013	-0.0082	0.0087	0.0068	0.001
MDM4	NC Mono	0.013	-0.0016	-0.026	0.0032	0.0037	-0.0068	0.0073
MDN1	NC Mono	0.014	-0.0083	-0.022	0.0065	-0.004	0.0062	0.0048
MDP1	NC Mono	-0.00057	-0.0088	-0.0093	0.0036	0.00085	0.0045	-0.0091
ME1	NC Mono	0.00074	0.0041	0.0045	0.0068	-0.016	0.004	-0.004
ME3	NC Mono	5.80E-05	-0.0021	-0.0046	-0.0035	-0.012	-0.0041	-0.0044
MEA1	NC Mono	-0.021	-0.0078	0.003	0.0068	0.012	0.00059	0.0057
MECOM	NC Mono	0.011	0.0011	0.0055	0.0068	0.0093	-0.0023	-0.0072
MECP2	NC Mono	-0.0039	-0.012	-0.013	-0.00069	0.0059	-0.015	-0.013
MECR	NC Mono	0.00033	-0.015	0.00083	0.0014	-0.015	0.0042	-0.0032
MED1	NC Mono	0.0074	0.0095	-0.00062	-0.011	0.00081	0.0031	-0.00021
MED11	NC Mono	-0.01	-0.013	0.0055	0.0068	0.017	-0.00044	-0.01
MED12	NC Mono	0.019	0.0048	0.0024	-0.021	-0.0031	-0.0066	0.014
MED12L	NC Mono	-0.0079	0.0069	-0.019	0.0059	-0.013	0.033	-0.0053
MED13	NC Mono	0.003	-0.0023	-0.024	0.0083	0.0035	-0.0057	0.024
MED13L	NC Mono	0.012	-0.00073	-0.018	-0.012	0.0035	-0.01	0.027
MED14	NC Mono	0.015	0.012	0.0046	-0.0088	-0.00065	-0.0011	0.014
MED14OS	NC Mono	2.10E-05	-0.0051	-0.00057	0.013	-0.0094	-0.0043	0.01
MED16	NC Mono	-0.0079	-0.008	0.017	-0.026	0.0054	0.005	-0.022
MED17	NC Mono	0.0036	0.016	0.0079	0.0095	0.0052	0.014	-0.017
MED18	NC Mono	-0.0038	-0.0029	-0.0019	0.0082	0.0062	0.01	-0.0041
MED19	NC Mono	-0.016	-0.0061	-0.0013	0.0076	0.011	-0.0012	-0.0066
MED20	NC Mono	-0.008	0.012	0.0045	0.0027	-0.0072	0.002	-0.014
MED21	NC Mono	0.0014	0.02	-0.0034	0.015	-0.0025	-0.011	-0.014
MED22	NC Mono	0.01	-0.0037	0.0041	-0.018	-0.0045	0.0039	-0.00058
MED23	NC Mono	0.023	0.0085	0.0042	-0.00012	0.0015	-0.0061	-0.0037
MED24	NC Mono	-0.0076	0.015	-0.0013	-0.027	-0.0019	0.0011	-0.0037
MED25	NC Mono	-0.013	-0.001	-0.00074	-0.019	0.0029	-0.002	-0.0021
MED26	NC Mono	-0.0059	-0.0029	-0.0047	-0.01	-0.0065	0.0074	-0.0047
MED28	NC Mono	-0.02	0.0069	-0.012	0.0046	0.00062	0.003	-0.00077
MED30	NC Mono	-0.017	-0.0061	0.0057	0.0088	0.01	0.015	0.0053
MED31	NC Mono	-0.007	-0.0041	-0.008	0.012	0.011	-0.0031	0.0057
MED6	NC Mono	-0.015	0.015	-0.0083	0.006	0.0062	0.0042	-0.0041
MED7	NC Mono	-0.012	0.0059	-0.0063	0.02	0.0078	-0.0046	-0.0041
MED9	NC Mono	0.0029	0.0048	0.002	-0.012	0.00071	0.001	-0.0062
MEF2A	NC Mono	-0.0033	0.014	-0.0052	0.0022	-0.0061	0.0091	0.013
MEF2BNB	NC Mono	-0.017	-0.0053	-0.005	-0.0014	0.0012	0.0027	0.0063
MEF2C	NC Mono	0.011	0.0027	0.0092	0.0089	-0.016	-0.024	7.10E-05
MEF2D	NC Mono	0.0023	-0.005	-0.0031	-0.024	0.0043	-0.017	0.0075
MEFV	NC Mono	-0.0048	0.013	-0.0077	-0.017	-0.00093	0.003	0.0056
MEG3	NC Mono	0.011	-0.005	0.0062	0.003	0.03	0.0068	0.0025
MEGF8	NC Mono	0.014	-0.014	0.0025	0.0021	-0.0017	0.0058	0.0029
MEGF9	NC Mono	0.005	0.015	0.0012	-0.011	0.0019	0.0048	0.026
MEI1	NC Mono	-0.0021	-0.0058	-0.004	0.0045	0.0033	-0.02	-0.012
MEIKIN	NC Mono	-0.0035	-0.001	0.0046	0.0039	0.023	-0.0076	0.0052
MEIS3P1	NC Mono	-0.0068	0.0037	-0.0015	-0.0033	-0.0058	0.0015	0.0014
MEN1	NC Mono	0.0034	-0.0021	0.01	-0.018	-0.011	0.0066	-0.016
MEPCE	NC Mono	0.00063	-0.018	-0.012	-0.0051	-0.0044	-0.011	0.014
MERTK	NC Mono	-0.0014	0.012	0.0032	-0.0014	-0.0083	0.0099	0.0033
MESDC1	NC Mono	-0.014	-0.0064	-0.0002	-0.018	-0.0034	0.0039	-0.0019
MESP2	NC Mono	-0.0094	-0.0025	0.00071	-0.013	0.03	-0.012	0.0038
MEST	NC Mono	0.0081	-0.0003	0.0083	0.0015	-0.019	-0.0042	-0.0057
METAP1D	NC Mono	0.0099	-0.0085	-0.0015	0.0066	-0.007	0.0029	0.0017
METRN	NC Mono	-0.0064	-0.011	0.0046	-0.015	0.013	0.016	-0.0094
METRNL	NC Mono	-0.014	-0.014	0.0046	-0.0094	0.00017	0.0087	-0.0096
METTL1	NC Mono	0.0095	-0.0084	0.0082	0.012	-0.026	0.0073	0.0072
METTL10	NC Mono	-0.0034	0.004	0.0017	0.018	-0.013	-0.01	0.005
METTL12	NC Mono	-0.0021	-0.0053	-0.0057	-0.0001	-0.0044	0.012	0.0091
METTL14	NC Mono	-0.012	0.022	-0.0087	0.0057	0.0013	0.0028	-0.014
METTL15	NC Mono	0.0045	0.0096	0.003	0.0066	0.0053	-0.0018	0.0066
METTL16	NC Mono	0.019	-0.0016	-0.0051	-0.0017	0.0045	0.0033	0.014
METTL17	NC Mono	0.0084	-0.0014	-0.015	0.011	-0.0012	0.011	-0.015
METTL18	NC Mono	-0.0073	0.0082	-3.10E-06	0.013	0.00051	4.10E-05	-0.019
METTL20	NC Mono	-0.0017	0.0075	-0.0078	0.0072	-0.0058	-0.0058	-0.0029
METTL21A	NC Mono	0.0063	-0.0075	0.0086	0.012	0.017	-0.00081	-0.0047
METTL21B	NC Mono	0.008	0.0028	0.0039	0.0029	-0.016	-0.0051	-0.0037
METTL22	NC Mono	0.0037	-0.014	-0.023	-0.00025	-0.00094	0.0019	-0.012
METTL25	NC Mono	0.0073	-0.0049	-0.0019	0.015	-0.0024	-0.0039	0.0031
METTL2A	NC Mono	-0.005	-0.0036	0.0039	-0.0012	0.005	-0.00071	-6.50E-05
METTL2B	NC Mono	0.0075	-0.0061	0.002	0.0024	0.0027	0.0083	0.0065
METTL3	NC Mono	0.012	-0.0063	-0.014	0.015	0.0056	0.0041	-0.014
METTL4	NC Mono	-0.0089	0.015	-0.0075	0.0032	-0.0044	0.0054	0.0053
METTL5	NC Mono	-0.014	-0.0029	-0.0012	0.016	0.002	0.0018	0.015
METTL6	NC Mono	-0.0063	0.0065	-0.01	0.012	0.0073	0.0016	-0.0041
METTL7A	NC Mono	-0.012	0.018	-0.0089	-0.006	0.0011	0.013	0.0025
METTL7B	NC Mono	-0.012	0.011	-0.00067	-0.0072	0.00042	0.0056	-0.003
METTL8	NC Mono	0.0082	-0.0057	-0.00026	0.013	-0.001	-0.0052	0.0097
MEX3C	NC Mono	0.0059	0.0067	0.0086	-0.0063	0.005	-0.0027	0.026
MFAP1	NC Mono	-0.015	0.01	-0.0017	0.0085	0.01	0.0056	-0.018
MFAP3	NC Mono	0.0069	0.022	0.01	-0.0071	1.10E-05	0.0053	-0.0082
MFAP4	NC Mono	-0.0018	0.0073	0.0011	0.0085	-0.0026	0.019	-0.0047
MFHAS1	NC Mono	0.0054	-4.80E-05	-0.0036	-0.0052	-0.0078	-0.0042	0.0087
MFI2	NC Mono	0.0031	-0.0053	0.0027	-0.0041	0.01	-0.0082	0.0042
MFN1	NC Mono	-0.0022	0.016	-0.00042	-0.0023	0.0033	0.00043	0.00047
MFN2	NC Mono	0.0065	0.0078	0.016	-0.016	-0.0058	0.0049	0.0024
MFNG	NC Mono	0.0085	-0.021	0.018	0.0043	-0.013	0.0086	-0.0044
MFSD1	NC Mono	-0.008	0.013	0.0072	0.0094	-0.011	0.02	-0.0044
MFSD10	NC Mono	-0.012	-0.019	0.004	-0.017	0.0043	0.018	-0.011
MFSD12	NC Mono	-0.015	-0.01	0.0065	-0.022	-0.005	-0.0069	-0.017
MFSD2A	NC Mono	-0.0028	-0.0036	0.0037	-0.0078	-0.014	-0.014	0.0099
MFSD3	NC Mono	-0.00076	-0.023	-0.0037	-0.008	-0.0028	0.0051	-0.016
MFSD4	NC Mono	0.0067	0.0017	-0.018	-0.00068	-0.00064	-0.0041	0.0034
MFSD5	NC Mono	-0.012	-0.0024	0.019	-0.00025	-0.0051	-0.013	-0.011
MFSD6	NC Mono	0.014	0.0029	0.0041	-0.0062	0.0057	0.0019	-0.0043
MFSD7	NC Mono	-0.0068	-0.0079	-0.0048	-0.021	-0.01	0.011	-0.0096
MFSD8	NC Mono	0.012	0.0088	-0.0092	0.014	0.0043	-0.0065	-0.02
MFSD9	NC Mono	0.0047	0.0016	0.0015	-0.0084	-0.0013	0.0048	-0.0013
MGA	NC Mono	0.015	0.0087	-0.0097	-0.0093	-0.0023	0.0032	0.0075
MGAT1	NC Mono	-0.015	-0.00022	0.0056	-0.016	-0.019	0.014	-0.0093
MGAT4A	NC Mono	-0.00053	0.0044	-0.00024	-0.0076	-0.0075	-0.0067	0.013
MGAT4B	NC Mono	-0.0035	-0.012	0.0065	-0.014	-0.011	-0.024	-0.0032
MGAT5	NC Mono	0.0079	-0.0063	-0.02	0.0026	0.0043	0.0032	0.0054
MGC16142	NC Mono	0.0071	0.0062	-0.0026	0.0043	0.0017	0.0034	-0.0062
MGC16275	NC Mono	-0.0013	0.0034	-0.0051	-0.0035	0.023	-0.0015	-0.019
MGC27345	NC Mono	0.02	-0.0046	-0.0078	0.0078	-0.0014	0.0022	-0.0046
MGC57346	NC Mono	0.00038	0.0079	0.0007	-0.003	0.00052	0.0087	-0.002
MGC72080	NC Mono	-0.0087	-0.013	-0.0059	0.0039	0.0069	0.0026	-0.0022
MGEA5	NC Mono	0.0089	0.0066	-0.031	0.0038	0.011	-0.013	-0.0097
MGLL	NC Mono	-0.0051	-0.0012	0.002	-0.0051	-0.011	-0.017	0.0052
MGME1	NC Mono	-0.0039	0.0047	-0.0012	-0.006	0.0016	0.0012	0.00083
MGMT	NC Mono	-0.0092	-0.018	0.0026	0.0026	-0.008	0.0038	0.0048
MGRN1	NC Mono	0.0009	-0.0032	-0.0098	-0.01	-0.002	0.003	0.00085
MGST1	NC Mono	-0.00049	-0.0017	0.0031	0.0065	-0.025	-0.011	0.008
MGST2	NC Mono	-0.011	0.0052	-0.002	0.0071	-0.025	-0.0034	0.012
MGST3	NC Mono	-0.013	-0.0056	0.0072	0.0017	0.016	0.0035	0.011
MIA3	NC Mono	-0.01	0.026	-0.0037	-0.0037	0.0016	0.0008	-0.0069
MIATNB	NC Mono	0.0058	-0.0025	-0.018	0.0028	-0.0027	-0.00092	-0.0053
MIB1	NC Mono	0.014	0.0034	-0.0056	-0.0076	0.0073	-0.0072	0.021
MIB2	NC Mono	-0.00037	-0.016	-0.0051	-0.019	0.0017	0.011	-0.015
MICA	NC Mono	-0.0079	-0.0029	-0.017	-0.0015	0.00068	-5.40E-05	0.00076
MICAL1	NC Mono	0.003	-0.013	-0.013	-0.017	0.014	0.01	-0.00058
MICAL2	NC Mono	0.014	-0.0019	0.0074	-0.017	-0.0052	-0.0092	0.01
MICALL1	NC Mono	-0.0031	-0.0016	-0.0018	-0.017	0.0011	-0.0051	0.0058
MICALL2	NC Mono	0.0028	-0.0033	0.0029	-0.0087	-0.0048	-0.007	-0.011
MICB	NC Mono	-0.014	0.014	-0.0083	-0.0019	-0.001	-0.0015	-0.0025
MICU1	NC Mono	-0.017	0.0074	0.0034	-0.0015	0.016	-0.0086	-0.00072
MICU2	NC Mono	-0.014	0.017	0.0072	0.012	0.014	-0.0047	-0.0046
MID1IP1	NC Mono	-0.0085	-0.012	0.0081	-0.021	0.0052	-0.0055	-0.0025
MIDN	NC Mono	-0.011	-0.0084	-0.0073	-0.02	0.013	-0.0018	0.0041
MIEF2	NC Mono	-0.0029	-0.006	2.20E-05	-0.015	0.0095	-0.0038	-0.023
MIEN1	NC Mono	-0.013	-0.019	0.0043	0.012	0.01	-0.009	0.007
MIER2	NC Mono	-0.006	-0.0031	-0.0065	-0.013	-0.00094	0.019	-0.0015
MIER3	NC Mono	0.0094	0.015	0.0075	-0.00018	0.013	0.0022	0.0053
MIF4GD	NC Mono	-0.007	-0.0091	0.0041	-0.00031	-0.022	-0.0022	-0.0056
MIIP	NC Mono	-0.02	-0.013	-0.0052	-0.012	0.00076	0.0086	-0.014
MILR1	NC Mono	-0.015	0.015	-0.011	-0.0016	-0.018	-0.01	-0.003
MINA	NC Mono	0.016	-0.0054	0.0064	0.0079	-0.0067	0.019	-0.0043
MINK1	NC Mono	0.0054	0.00017	-0.00097	-0.023	-0.0015	-0.0042	0.013
MINOS1	NC Mono	-0.01	-0.018	0.0038	0.019	0.0057	-0.0081	0.02
MINOS1P1	NC Mono	0.0034	-0.0048	-0.026	0.0071	-0.0014	-0.00098	-0.0073
MINPP1	NC Mono	-0.00052	0.013	0.013	0.0041	-0.0033	0.032	-0.0061
MIOS	NC Mono	0.015	0.013	0.014	0.0038	-0.00044	0.0052	0.0092
MIPEP	NC Mono	0.013	0.0045	0.013	0.0018	0.00093	0.00039	-0.0017
MIPEPP3	NC Mono	0.0062	-0.00016	0.00051	0.0063	0.0035	0.00088	0.0043
MIR142	NC Mono	0.0027	-0.012	-0.012	-0.0045	0.0037	-0.014	0.0076
MIR17HG	NC Mono	0.00094	-0.0055	-0.015	0.0094	0.0056	-0.0096	0.0056
MIR181A1HG	NC Mono	0.00053	0.0011	-0.021	0.0043	-0.0047	0.033	0.004
MIR21	NC Mono	-0.00064	0.0031	-0.0087	-0.002	-0.0005	0.00098	-0.0047
MIR223	NC Mono	0.0028	-0.0022	-0.00072	0.013	-0.014	0.017	-0.0029
MIR22HG	NC Mono	-0.0017	-0.0035	0.0034	-0.0012	0.004	-0.021	0.015
MIR3064	NC Mono	0.019	-0.0033	-0.013	0.0071	0.0049	7.90E-05	-0.014
MIR3198-1	NC Mono	0.0049	-0.011	-0.02	0.0039	0.006	-0.012	0.01
MIR320C1	NC Mono	0.01	0.0061	-0.018	0.0051	0.009	-0.0066	-0.0089
MIR3916	NC Mono	0.0049	-0.0032	-0.022	0.0014	0.0074	0.0028	-0.0062
MIR4434	NC Mono	0.0094	0.0025	-0.014	-0.0043	0.01	-0.017	0.00033
MIR4435-2HG	NC Mono	-0.003	-0.0088	-0.0088	0.0081	-0.023	-0.011	0.0031
MIR4442	NC Mono	0.0032	-0.0071	0.0041	-0.017	-0.0022	0.0084	0.0015
MIR4458HG	NC Mono	0.00068	-0.0081	0.00055	0.0086	0.0044	0.00024	-0.0016
MIR4512	NC Mono	0.0047	-0.0038	-0.019	0.0066	0.0065	-0.0022	-0.0096
MIR4691	NC Mono	0.0055	-0.0029	-0.015	0.0023	-0.0071	0.0034	-0.013
MIR4785	NC Mono	-0.0088	-0.0035	0.0018	-0.014	0.00053	0.0046	-0.012
MIR5047	NC Mono	0.02	-0.0082	-0.015	0.011	0.0043	0.00074	-0.014
MIR5096	NC Mono	0.0041	-0.0092	-0.024	0.005	0.0013	-0.0039	0.0046
MIR5690	NC Mono	-0.0043	0.0046	-0.014	0.0058	-0.0011	0.042	0.0026
MIR570	NC Mono	0.0063	0.0051	-0.0058	0.00071	-0.0018	-0.0027	-0.0017
MIR573	NC Mono	0.0066	-0.00088	-0.00031	-0.00065	0.0053	-0.0038	0.0077
MIR616	NC Mono	0.0055	0.0033	-0.012	-0.00042	-0.0011	-0.013	0.0022
MIR647	NC Mono	0.005	-0.0082	-0.015	-0.00029	-0.0024	0.0013	0.0033
MIR6753	NC Mono	0.0059	-0.0019	-0.01	-0.016	0.0097	0.01	0.00085
MIR7152	NC Mono	0.0064	-0.0045	0.0031	-0.0032	0.019	0.012	0.0027
MIR762HG	NC Mono	-0.0041	-0.012	-0.0015	0.0079	-0.0065	0.004	0.0041
MIR7848	NC Mono	0.0017	-0.0028	-0.021	0.007	0.0024	0.019	-0.0051
MIRLET7BHG	NC Mono	-0.0012	-0.012	-0.023	-0.0017	0.01	-0.0037	-0.0015
MIRLET7DHG	NC Mono	0.011	-0.0013	-0.024	0.003	-0.0044	0.0018	0.0073
MIS12	NC Mono	0.00094	0.0029	-0.0012	0.019	-0.0011	0.0069	-0.0063
MIS18A	NC Mono	-0.016	-0.0032	-0.0013	0.0042	0.003	0.00045	-0.0035
MITD1	NC Mono	-0.0061	-0.00088	-0.01	0.019	0.0072	-0.017	-0.0058
MITF	NC Mono	0.0014	-0.00018	0.0098	0.0064	-0.018	-0.011	-0.0033
MKKS	NC Mono	0.0091	-0.01	0.015	0.022	-0.011	0.0029	0.0077
MKL2	NC Mono	0.013	0.00053	0.0058	-0.0075	-0.0024	0.00075	0.0096
MKLN1	NC Mono	0.011	0.018	-0.019	0.0026	0.0085	-0.0031	-0.0055
MKLN1-AS	NC Mono	0.01	-0.00066	0.00071	0.0086	0.0015	0.0052	0.0038
MKNK1	NC Mono	-0.0085	0.0084	-0.0065	-0.003	-0.031	-0.016	0.0028
MKNK2	NC Mono	-0.0051	-0.013	-0.0017	-0.02	0.0025	-0.0033	0.0064
MKRN2	NC Mono	0.013	0.004	0.022	0.0038	0.00028	0.009	-0.015
MKS1	NC Mono	0.0065	-0.0026	-0.0078	0.0049	-0.015	-0.00013	-0.01
MLC1	NC Mono	0.0056	-0.0023	0.017	-0.021	0.018	1.80E-05	0.0092
MLEC	NC Mono	0.014	-0.013	0.0018	0.00063	-0.0054	0.0014	0.0049
MLH3	NC Mono	0.014	-0.00084	-0.0049	0.014	0.0057	0.01	-0.0021
MLKL	NC Mono	-0.012	0.016	-0.012	0.0028	-0.0067	0.016	-0.015
MLLT1	NC Mono	-0.0034	-0.016	-0.0087	-0.011	0.019	0.0043	0.017
MLLT10	NC Mono	0.0053	-0.01	-0.022	0.0086	0.00016	-0.0011	0.0068
MLLT11	NC Mono	0.00086	0.0064	-0.0028	0.01	0.0034	0.0035	-0.0076
MLLT3	NC Mono	0.0021	-0.0055	0.0025	0.0044	-0.0094	-0.011	0.0028
MLLT4	NC Mono	0.0054	-0.011	-0.0052	-0.00041	0.0036	-0.0012	0.0037
MLLT6	NC Mono	0.0011	-0.013	-0.016	-0.0048	-0.0074	-0.0089	0.0021
MLST8	NC Mono	-0.0069	-0.019	0.0085	-0.013	-0.009	0.00067	-0.0067
MLX	NC Mono	-0.013	0.0069	0.00018	0.0019	0.0011	0.037	-0.011
MLXIP	NC Mono	0.012	-0.01	-0.015	-0.0016	-0.02	0.011	-0.0078
MLYCD	NC Mono	0.0011	-0.013	0.008	0.0046	0.00067	0.019	-0.016
MMAA	NC Mono	0.0024	0.012	-0.0011	0.0039	-0.003	0.012	0.00091
MMAB	NC Mono	-0.0023	-0.0091	0.00075	0.0009	-0.016	0.0013	-0.00074
MMD	NC Mono	-0.002	0.011	0.0097	0.001	-0.0013	0.015	-0.00058
MMGT1	NC Mono	0.0046	0.0056	0.0085	-0.0061	0.0055	0.0036	0.028
MMP17	NC Mono	-0.0044	-0.0077	-0.0057	-0.01	0.0072	0.0049	-0.01
MMP24	NC Mono	0.012	-0.012	-0.014	0.0022	0.0038	-0.0096	-0.0033
MMP24-AS1	NC Mono	-0.016	-0.0071	-2.80E-05	-0.003	0.00083	0.002	0.008
MMP28	NC Mono	0.00025	-0.0047	-0.0003	0.008	-0.00088	0.016	0.0017
MMS19	NC Mono	0.022	-0.0057	-0.0072	-0.0029	0.005	0.0063	-0.009
MMS22L	NC Mono	0.019	0.00075	-0.00033	-0.0029	0.012	-0.004	0.005
MN1	NC Mono	0.0048	-0.0019	0.0088	0.0035	0.013	-0.019	0.00059
MNAT1	NC Mono	-0.0098	-1.40E-06	-0.01	0.012	-0.0009	-0.00047	0.0047
MNDA	NC Mono	-0.013	0.013	-0.00016	0.0093	-0.021	-0.02	-0.011
MNT	NC Mono	-0.0066	-0.013	-0.0076	-0.0012	0.005	-0.0089	0.019
MOAP1	NC Mono	0.015	0.0021	0.0077	0.003	-0.0024	-0.0024	0.0072
MOB1A	NC Mono	-0.0023	0.025	0.019	-0.0041	0.0027	-0.0072	0.013
MOB1B	NC Mono	0.012	0.0058	0.00038	-0.00091	-0.0091	-0.0048	0.026
MOB2	NC Mono	-0.013	-0.018	0.0018	-0.0057	0.013	-0.0013	0.0045
MOB3B	NC Mono	-0.0034	0.0052	0.003	0.002	-0.017	-0.018	-0.0036
MOB3C	NC Mono	-0.017	0.011	-0.0008	-0.0011	-0.015	-0.0052	-0.011
MOCS2	NC Mono	-0.015	0.012	-0.0051	0.0091	0.0016	0.0015	0.013
MOCS3	NC Mono	-0.0009	0.0037	0.0093	0.00078	0.0029	0.015	-0.017
MOGS	NC Mono	-0.0007	-0.0004	-0.018	-0.0079	-0.0078	0.0091	0.0015
MON1A	NC Mono	0.0003	-0.0096	0.0061	-0.0068	-0.0014	0.0041	-0.021
MON2	NC Mono	0.019	0.016	-0.01	-0.0055	0.0055	-0.0045	0.0027
MORC2	NC Mono	0.0077	0.0074	-0.0013	-0.0055	0.0056	0.013	0.0032
MORC2-AS1	NC Mono	-0.0045	0.00038	-0.0012	0.0029	-0.0018	-0.0013	-0.0052
MORF4L2-AS1	NC Mono	0.012	0.001	-0.012	0.004	-0.0023	0.0057	-0.0071
MORN1	NC Mono	0.0094	-0.011	-0.0052	-0.0014	0.011	0.00057	-0.0079
MORN2	NC Mono	-0.011	0.003	0.0027	0.0062	0.001	-0.016	0.01
MOSPD1	NC Mono	0.0066	0.009	0.015	0.0099	-0.0036	-0.011	0.0016
MOSPD2	NC Mono	0.0079	0.012	0.016	0.01	0.0033	-0.014	0.00052
MOSPD3	NC Mono	-0.009	-0.011	0.0057	-0.0073	0.00032	0.0086	-0.0046
MOV10	NC Mono	-0.013	0.014	-0.015	-0.016	0.011	-0.01	-0.0083
MPC1	NC Mono	-0.0061	-0.0042	0.0075	0.026	0.00039	0.0014	0.012
MPEG1	NC Mono	0.012	0.016	0.021	-0.0053	-0.0085	0.0079	0.003
MPG	NC Mono	-0.015	-0.017	-0.0014	-0.011	-0.0068	0.0054	-0.009
MPHOSPH6	NC Mono	-0.0038	0.0026	0.00077	0.016	-0.00075	0.0082	0.0036
MPHOSPH8	NC Mono	-0.0036	-0.017	-0.017	0.024	0.013	-0.0031	-0.0067
MPHOSPH9	NC Mono	0.011	0.011	-0.0094	0.00074	-0.0071	0.0057	-0.013
MPI	NC Mono	-0.0064	-0.005	0.0017	-0.00081	-0.021	-0.002	-0.0079
MPLKIP	NC Mono	-0.021	-0.0018	0.0032	0.013	7.90E-05	0.0016	-0.0034
MPND	NC Mono	-0.015	-0.0093	0.00026	-0.0084	-0.0068	0.009	0.0022
MPO	NC Mono	-0.0021	0.0028	0.0056	-0.005	-0.026	-0.01	-0.0045
MPP5	NC Mono	0.016	0.0064	-0.0037	0.0044	0.0042	-0.0015	0.011
MPP6	NC Mono	0.0044	-0.013	0.00023	0.0044	0.011	-0.013	0.0021
MPP7	NC Mono	0.0049	0.0071	9.90E-05	-0.0054	-0.0039	0.011	0.0015
MPRIP	NC Mono	0.015	-0.011	-0.0036	-0.0086	-0.0031	0.011	0.0082
MPST	NC Mono	-0.0041	-0.017	0.009	-0.011	-0.0061	0.0036	-0.00012
MPV17L2	NC Mono	-0.0054	-0.0054	0.004	0.00077	-0.014	0.012	-0.0093
MPZL1	NC Mono	0.013	0.00061	0.011	0.0064	0.001	0.024	-0.0039
MPZL2	NC Mono	0.007	-0.0012	0.0021	0.012	-0.029	0.0017	-0.006
MPZL3	NC Mono	0.011	0.0051	0.0013	0.0063	-0.0082	-0.0081	-0.0044
MR1	NC Mono	-0.011	0.021	0.004	-0.0053	0.0081	0.00039	-0.0015
MRAS	NC Mono	-0.0051	0.0022	0.008	-0.015	0.043	-0.017	0.0049
MRGBP	NC Mono	-0.0092	-0.0088	-0.00069	-0.006	-0.014	0.0052	0.0083
MRI1	NC Mono	0.0094	-0.015	-0.0096	-0.0092	-0.002	0.01	-0.006
MRM1	NC Mono	0.0066	-0.0096	-0.0017	-0.0064	-0.013	0.012	-0.0022
MROH1	NC Mono	0.0095	-0.014	-0.0076	-0.027	-0.0053	0.0061	0.004
MROH6	NC Mono	-0.00049	-0.0074	0.0012	-0.0074	0.0088	0.008	0.00032
MRPL1	NC Mono	-0.017	0.0073	-0.0051	0.016	-0.0093	-0.0044	0.0041
MRPL11	NC Mono	-0.017	-0.018	0.0014	0.0027	-0.0039	8.30E-06	0.0086
MRPL12	NC Mono	-0.01	-0.022	0.0026	-0.0013	-0.012	0.0099	0.011
MRPL14	NC Mono	-0.019	-0.012	0.0065	0.0086	-0.0003	-0.012	0.0087
MRPL17	NC Mono	-0.022	0.0012	-0.0035	0.0066	-0.0049	0.014	0.00042
MRPL18	NC Mono	-0.022	-0.0016	0.0036	0.0058	0.01	-0.006	0.0087
MRPL2	NC Mono	-0.015	-0.01	-0.0049	0.0075	-0.0076	0.0027	-0.004
MRPL20	NC Mono	-0.017	-0.018	-0.003	0.01	-0.0032	0.00049	0.0037
MRPL21	NC Mono	-0.018	-0.013	0.00091	0.011	-0.0015	0.0022	0.013
MRPL22	NC Mono	-0.023	0.0054	0.0006	0.0091	0.0029	-0.0085	0.0046
MRPL23	NC Mono	-0.013	-0.011	-0.0005	-0.0083	0.004	0.00015	0.0024
MRPL24	NC Mono	-0.0086	-0.016	-0.00047	0.013	-0.013	0.01	0.0083
MRPL27	NC Mono	-0.026	-0.00027	-0.0069	0.0077	-0.0046	-0.0046	0.0029
MRPL28	NC Mono	-0.021	-0.013	0.0043	-0.011	0.0041	0.0007	-0.0076
MRPL3	NC Mono	-0.001	0.0031	0.013	0.013	-0.015	0.04	0.0055
MRPL30	NC Mono	0.0075	0.0034	0.011	0.0082	-0.0097	0.0054	0.0044
MRPL33	NC Mono	-0.017	-0.0094	-0.0019	0.017	0.0096	-0.0015	0.013
MRPL34	NC Mono	-0.008	-0.018	0.0082	0.0064	-0.019	-0.0013	0.0002
MRPL36	NC Mono	-0.018	-0.0098	0.00038	0.0099	0.00023	0.0009	0.0036
MRPL37	NC Mono	-0.013	-0.011	0.012	0.0081	-0.0055	0.0085	0.0016
MRPL38	NC Mono	-0.012	-0.017	0.0052	-0.0019	-0.0044	0.0087	-0.013
MRPL39	NC Mono	-0.0066	0.002	0.0059	0.016	-0.0028	-0.0035	0.0042
MRPL4	NC Mono	-0.0083	-0.02	0.00075	-0.0061	-0.0088	0.014	-0.0044
MRPL40	NC Mono	-0.019	-0.00085	0.00083	0.0093	0.009	0.0059	0.0028
MRPL41	NC Mono	-0.02	-0.015	-0.0009	-0.013	0.0082	0.0051	-0.005
MRPL42	NC Mono	-0.016	0.019	-0.0014	0.011	0.0014	-0.0052	-0.0029
MRPL43	NC Mono	-0.016	-0.014	0.005	-0.0099	0.0014	0.0016	0.014
MRPL44	NC Mono	-0.02	0.0085	-0.00039	0.0043	0.00055	0.0045	-0.00082
MRPL45P2	NC Mono	0.0047	-0.0056	-0.015	0.012	0.0014	-0.0053	0.0041
MRPL46	NC Mono	-0.022	0.0016	-0.0063	0.0094	-0.0028	0.004	-0.0073
MRPL47	NC Mono	-0.014	-0.0061	0.0051	0.018	-0.00025	-0.0067	0.023
MRPL48	NC Mono	-0.0045	-0.0055	0.007	0.019	0.0012	0.0069	0.02
MRPL50	NC Mono	-0.014	0.012	0.0068	0.015	-0.0045	-0.00084	-0.0045
MRPL51	NC Mono	-0.018	-0.014	0.0018	0.014	7.00E-05	-0.0026	0.013
MRPL52	NC Mono	-0.013	-0.021	0.0051	-0.00063	0.0016	0.0064	0.015
MRPL53	NC Mono	-0.02	-0.012	-0.0025	-0.0059	0.0047	0.00063	0.0044
MRPL54	NC Mono	-0.019	-0.0066	-0.0019	-0.0049	-0.0042	-0.0039	0.0082
MRPL55	NC Mono	-0.012	-0.019	-0.0061	0.004	0.0073	0.0043	-0.016
MRPL57	NC Mono	-0.019	-0.015	0.0024	0.0049	-0.0017	0.0064	-0.0041
MRPL9	NC Mono	-0.012	-0.0007	-0.0018	0.01	0.0067	0.0015	0.0013
MRPS12	NC Mono	-0.012	-0.021	0.0097	-0.0023	-0.0053	0.012	-0.0029
MRPS15	NC Mono	-0.0076	-0.018	0.0083	0.012	-0.011	0.0044	0.0071
MRPS17	NC Mono	-0.0085	-0.0089	-0.00058	0.01	0.0052	0.004	0.015
MRPS18A	NC Mono	-0.023	0.0054	-0.0053	0.00094	-0.011	-0.0049	-0.0067
MRPS18B	NC Mono	-0.021	-0.0014	0.00098	0.0065	-0.0035	0.012	0.0052
MRPS18C	NC Mono	-0.023	0.0086	-0.014	0.0039	0.0029	-0.0038	0.0035
MRPS2	NC Mono	-0.0065	-0.011	0.0068	-0.013	-0.0052	0.009	0.008
MRPS22	NC Mono	-0.021	0.016	-0.0054	0.0041	0.00056	-0.0003	0.0025
MRPS23	NC Mono	-0.016	-0.0059	0.0072	0.016	-0.0056	0.0047	0.014
MRPS25	NC Mono	0.013	-0.016	-0.018	0.013	-0.011	0.0092	-0.0045
MRPS26	NC Mono	-0.008	-0.022	0.0046	0.0025	-0.0019	0.02	-0.0069
MRPS27	NC Mono	0.018	-0.004	0.016	0.0059	-0.0026	0.012	0.0015
MRPS28	NC Mono	-0.01	-0.01	0.0065	0.024	-0.0088	-0.0036	0.018
MRPS31	NC Mono	-0.012	0.0067	-0.0078	0.016	0.0051	0.0003	-0.0042
MRPS31P5	NC Mono	0.0088	0.0035	-0.011	0.00085	0.0067	0.002	-0.0094
MRPS33	NC Mono	-0.014	-0.008	0.0011	0.023	-0.00058	0.0056	0.013
MRPS34	NC Mono	-0.0048	-0.027	0.009	-0.0037	-0.0045	0.011	-0.0031
MRPS35	NC Mono	0.0031	-0.00048	0.018	0.023	-0.0074	0.015	0.014
MRPS36	NC Mono	-0.019	8.50E-05	-0.00028	0.019	0.01	-0.0063	0.017
MRPS5	NC Mono	0.0026	-0.02	0.0027	0.022	0.0035	0.003	-0.0077
MRPS6	NC Mono	-0.0003	-0.014	0.011	0.016	-0.0025	-0.021	0.02
MRS2	NC Mono	0.0098	0.0011	0.015	0.012	-0.0062	0.0062	-0.0023
MRS2P2	NC Mono	0.0037	-0.0094	-0.015	0.0069	-0.0021	-0.012	0.013
MRTO4	NC Mono	-0.00051	-0.015	0.0069	0.0051	-0.019	0.019	0.013
MRVI1	NC Mono	-0.007	0.016	-0.0086	0.00024	0.001	0.0045	-0.0039
MRVI1-AS1	NC Mono	0.0078	0.0044	-0.014	0.0047	0.0036	0.0049	-0.013
MS4A14	NC Mono	0.0082	0.0045	-0.00071	0.0063	0.0058	-0.01	-0.0065
MS4A4A	NC Mono	-0.018	0.02	-0.0088	0.0004	0.0011	-0.00033	-0.0059
MS4A6A	NC Mono	-0.011	0.012	-0.0086	0.0029	-0.034	-0.0018	-0.0015
MS4A7	NC Mono	-0.0072	0.0023	3.60E-05	0.0095	0.037	-0.0063	-0.0051
MSANTD2	NC Mono	0.011	0.0037	0.0024	0.0039	0.0082	0.0054	-0.004
MSANTD4	NC Mono	0.0032	0.01	2.30E-05	0.01	-0.0086	0.011	-0.0042
MSH2	NC Mono	0.0041	0.014	0.0033	0.0028	0.0059	0.012	-0.001
MSH3	NC Mono	0.012	-0.00076	0.0035	0.0042	0.0059	-0.0033	-0.0067
MSH6	NC Mono	0.0081	0.014	0.014	-0.0047	0.0073	0.0086	0.0057
MSL1	NC Mono	0.0041	-0.0092	-0.0073	0.0099	0.0043	-0.00084	0.021
MSL2	NC Mono	0.004	0.016	-0.0088	-0.0068	0.0038	0.0048	0.023
MSL3	NC Mono	-0.014	0.015	-0.015	0.0083	0.0043	0.007	0.0021
MSL3P1	NC Mono	0.0024	0.0056	0.0044	0.0021	-0.0015	0.0091	-0.0076
MSLN	NC Mono	0.0017	-0.0072	0.00081	-0.0015	0.0082	-0.011	-0.007
MSMO1	NC Mono	-0.017	0.016	0.0021	0.0013	0.0085	0.014	0.0028
MSMP	NC Mono	0.0067	0.0053	-0.0087	-0.014	-0.0066	0.0029	0.016
MSN	NC Mono	0.01	0.012	0.027	-0.017	0.011	0.0049	0.017
MSR1	NC Mono	-0.01	0.0087	-0.011	-0.0032	-0.013	0.011	-0.00044
MSRA	NC Mono	-0.0083	-0.013	0.0052	0.0054	0.0021	0.0056	0.005
MSRB1	NC Mono	-0.023	-0.0094	0.00053	-0.01	-0.0049	-0.011	-0.00089
MSRB2	NC Mono	-0.015	-0.0063	0.0005	0.013	-0.0047	0.0056	-0.0028
MSRB3	NC Mono	-0.0055	0.0083	0.0065	-0.0018	0.0094	-0.0085	0.0066
MSS51	NC Mono	0.0072	-0.0095	-0.015	0.0046	0.004	-0.0052	-0.0013
MST1	NC Mono	-0.00033	-0.002	-0.014	-0.0019	-0.00057	0.004	0.0052
MSTO2P	NC Mono	0.011	5.80E-05	-0.018	0.0018	0.0053	0.0023	-0.003
MT1E	NC Mono	-0.017	0.008	-0.0075	-0.0077	0.01	0.01	-0.0021
MT1X	NC Mono	-0.017	0.0057	-0.0093	-0.0047	-0.0017	0.0047	0.0031
MT2A	NC Mono	-0.023	0.0082	-0.012	-0.0086	0.0039	0.016	0.0039
MTA1	NC Mono	-0.0047	-0.011	-0.0049	-0.011	-0.0047	-0.01	0.0041
MTA2	NC Mono	0.0082	0.0031	0.01	-0.018	-0.004	0.0057	0.017
MTA3	NC Mono	0.004	0.0051	-0.0043	0.004	-0.0082	-0.0055	-0.01
MTAP	NC Mono	0.01	-0.0016	0.00047	0.0088	-0.026	0.021	0.00092
MTBP	NC Mono	0.0066	0.015	-0.0083	0.0038	-0.0049	0.0033	-0.0025
MTCP1	NC Mono	0.0075	0.0012	-0.01	0.00084	0.0084	-0.0037	0.0082
MTDH	NC Mono	-0.0098	-0.022	0.0086	0.0042	4.20E-05	0.0077	0.011
MTERF1	NC Mono	0.0029	0.0081	0.0025	0.017	0.0027	-0.0017	-0.017
MTERF2	NC Mono	0.0063	0.0027	-0.0018	0.007	-0.0037	0.0015	-0.0067
MTERF3	NC Mono	0.0049	0.0084	0.00062	0.018	-0.0042	0.0014	-0.024
MTERF4	NC Mono	0.0067	-0.0029	-0.017	0.0094	0.0036	-0.013	0.0025
MTF1	NC Mono	0.0026	0.0042	-0.00091	-0.016	0.024	-0.014	0.0066
MTFMT	NC Mono	0.0065	-0.01	0.0023	0.011	-0.0022	0.0083	-0.005
MTFP1	NC Mono	0.00043	-0.017	0.0054	0.0034	-0.025	0.0049	0.011
MTFR1	NC Mono	0.0037	0.0039	-0.0025	0.012	-0.014	0.0033	0.003
MTFR2	NC Mono	-0.0044	0.0044	-0.0017	-0.0013	-0.012	-0.0021	0.00011
MTG1	NC Mono	-0.0068	-0.012	-0.017	0.0026	0.0087	0.014	-0.016
MTHFD1	NC Mono	0.0046	0.0099	0.012	-0.0045	-0.02	0.018	-0.00077
MTHFD1L	NC Mono	-0.0044	0.0064	-0.0062	-0.0056	0.0045	0.013	0.015
MTHFD2	NC Mono	-0.014	0.0096	-0.0036	0.0037	-0.0067	0.004	0.024
MTHFD2L	NC Mono	0.0028	-0.0035	-0.0051	0.001	-0.0056	-0.0012	0.0057
MTHFR	NC Mono	0.0034	-0.0044	-0.024	-0.021	-0.00018	-0.0082	-0.0001
MTHFS	NC Mono	-0.0045	-0.0094	-0.0014	-0.0054	0.021	0.0011	0.003
MTIF2	NC Mono	0.0023	0.0016	-0.01	0.013	-0.012	0.011	0.0079
MTL5	NC Mono	0.0035	-0.0058	0.0049	0.00046	0.019	0.013	0.0047
MTM1	NC Mono	0.0046	0.02	0.016	0.00018	-0.015	0.0078	-0.0051
MTMR1	NC Mono	0.013	0.013	0.0069	-0.018	-0.0093	-0.0065	0.00065
MTMR10	NC Mono	0.013	0.017	-0.0035	-0.01	0.0025	-0.0009	0.018
MTMR11	NC Mono	-0.00083	0.00078	-0.00074	-0.0022	0.012	-0.03	-0.0064
MTMR12	NC Mono	0.02	0.0085	0.019	-0.0073	-0.0026	-0.0029	0.0054
MTMR2	NC Mono	0.0085	0.0092	0.012	-0.0004	-0.014	0.0018	0.0044
MTMR3	NC Mono	0.016	0.012	0.0011	-0.017	-0.0035	0.02	0.016
MTMR4	NC Mono	0.013	0.011	0.0032	-0.0086	0.0063	0.014	0.0023
MTMR6	NC Mono	0.008	0.021	0.016	0.00069	0.0021	0.0023	0.0067
MTMR7	NC Mono	0.004	-0.0047	-0.0034	-0.0012	0.011	-0.0028	0.0032
MTMR8	NC Mono	-0.0016	0.0047	0.00092	0.0033	0.003	0.011	0.0031
MTOR	NC Mono	0.018	0.0018	-0.017	-0.017	-0.0025	-0.0057	0.015
MTPAP	NC Mono	0.013	0.0074	-0.0015	0.0063	-0.012	0.00077	-0.0074
MTR	NC Mono	0.016	0.0069	-0.0037	-0.0078	-0.0098	0.0096	0.007
MTRF1	NC Mono	0.0009	0.0066	-0.02	0.012	0.0017	0.00079	-0.012
MTRR	NC Mono	0.0061	0.016	0.011	-0.0075	0.011	0.0099	-0.0058
MTSS1	NC Mono	0.0065	0.0057	-0.016	-0.0085	0.022	0.02	0.014
MTURN	NC Mono	0.004	-0.0047	-0.0028	0.0076	0.005	-0.005	0.0037
MTVR2	NC Mono	-0.0097	-0.00083	-0.024	0.0032	0.0046	-0.0014	0.0012
MTX1	NC Mono	-0.0047	-0.013	0.0014	0.0046	-0.017	-0.012	-0.0028
MTX2	NC Mono	-0.012	0.0071	0.0028	0.013	0.0063	0.0052	0.0061
MTX3	NC Mono	0.012	0.00037	-0.015	0.0011	0.0016	-0.0018	0.0082
MUM1	NC Mono	0.0046	-0.013	0.0039	-0.011	0.015	0.003	-0.0064
MUSTN1	NC Mono	0.0088	0.0036	-0.015	-0.01	-0.00082	0.011	-0.0029
MUT	NC Mono	-4.00E-05	0.011	0.0092	0.006	0.0045	0.011	-0.0015
MUTYH	NC Mono	0.0016	-0.017	-0.0096	-0.00075	0.0046	0.012	-0.028
MVB12A	NC Mono	-0.0045	-0.023	0.0075	-0.0029	-0.0071	0.00043	0.0024
MVB12B	NC Mono	-0.015	0.017	-0.011	-0.018	-0.011	0.0016	-0.0011
MVD	NC Mono	-0.0077	-0.019	0.007	-0.014	0.0042	0.00055	-0.0031
MVK	NC Mono	-0.0059	-0.0091	-0.0013	-0.0043	0.0029	0.0017	0.007
MVP	NC Mono	-0.0026	-0.011	0.019	-0.024	0.0037	0.0092	-0.0096
MX1	NC Mono	-0.019	0.019	-0.0083	-0.0063	0.0033	-0.00057	-0.0049
MX2	NC Mono	-0.019	0.02	-0.0099	-0.006	-0.00014	-0.0005	-0.0082
MXD1	NC Mono	-0.0049	0.014	-0.017	-0.01	0.006	-0.016	0.0071
MXD3	NC Mono	-0.0027	-0.021	-0.0061	-0.0086	0.018	-0.0032	-0.017
MXD4	NC Mono	0.00044	-0.024	0.013	-0.012	0.0036	-0.0031	-0.015
MXI1	NC Mono	0.0092	0.001	0.011	0.0077	0.011	0.011	-0.0037
MXRA7	NC Mono	-0.002	0.0019	0.00066	-0.0002	-0.00086	-0.0049	0.0039
MYADM	NC Mono	0.0093	-0.0052	-0.00066	-0.0036	-0.0019	-0.0091	0.00031
MYB	NC Mono	0.0071	0.00047	0.0029	-0.0043	-0.018	-0.02	-0.00057
MYBBP1A	NC Mono	0.012	-0.0038	0.007	-0.021	-0.02	0.018	0.0017
MYBPC3	NC Mono	-0.0025	-0.0015	-0.018	-0.0095	0.0042	-0.0078	0.0035
MYC	NC Mono	-0.0039	-0.0026	0.0024	0.0037	-0.01	0.042	-0.0044
MYCBP2	NC Mono	0.0075	-0.0079	-0.027	0.0055	-0.0039	-0.0028	0.023
MYCL	NC Mono	0.0083	-0.0046	0.0048	-0.0064	-0.026	-0.024	-0.0073
MYDGF	NC Mono	-0.016	-0.018	0.013	0.0021	-0.0032	0.0044	0.0092
MYEOV2	NC Mono	-0.014	-0.022	0.0069	0.008	0.011	-0.00026	0.011
MYH10	NC Mono	0.0038	0.0014	-0.023	-0.0058	-0.0023	-0.0056	0.011
MYH11	NC Mono	0.0062	-0.0085	-0.016	-0.0059	0.0094	-0.0086	0.0068
MYH3	NC Mono	0.0086	-0.0039	-0.014	-0.002	0.00036	0.0056	0.0034
MYH7B	NC Mono	0.0055	-0.0024	-0.013	-0.0014	0.0017	-0.0044	-0.0064
MYH9	NC Mono	0.017	0.0015	0.0094	-0.03	0.00085	0.0056	0.024
MYL12A	NC Mono	-0.023	0.0053	0.0047	0.008	0.0069	0.0082	0.0087
MYL5	NC Mono	-0.0037	-0.01	-0.0018	-0.0034	0.0047	-0.0036	-0.0045
MYL6	NC Mono	-0.012	-0.019	0.0082	0.015	0.016	0.0051	0.018
MYLIP	NC Mono	-0.005	0.00079	-0.018	-0.00063	-0.00039	0.015	-0.0048
MYO10	NC Mono	0.0068	-0.003	0.003	-0.0096	0.021	-0.0097	0.0017
MYO15A	NC Mono	-0.00039	-0.0019	-0.014	-0.0061	0.00017	0.00069	-0.0059
MYO15B	NC Mono	0.0099	-0.018	-0.023	-0.0049	0.011	-0.0024	0.00012
MYO18A	NC Mono	0.0066	0.0068	-0.0027	-0.031	-0.0055	-0.0024	0.016
MYO19	NC Mono	0.018	0.00024	-0.019	-0.0062	0.0038	0.0052	-0.0036
MYO1A	NC Mono	0.00058	-7.30E-05	-0.00026	-0.005	-0.024	-0.0094	-0.0097
MYO1C	NC Mono	0.0084	-0.0045	0.012	-0.018	0.0041	0.003	0.01
MYO1E	NC Mono	0.0021	0.0088	0.0044	-0.017	0.0012	-0.006	0.011
MYO5A	NC Mono	0.017	0.0027	0.0013	-0.0079	-0.0047	-0.012	0.011
MYO7A	NC Mono	-0.0088	0.0079	-0.0035	-0.0034	-0.032	0.0066	0.01
MYO7B	NC Mono	-0.0056	0.0083	-0.0088	-0.013	0.013	-0.012	-0.002
MYO9A	NC Mono	0.017	0.0013	-0.0052	-0.0052	0.008	-0.0041	0.0069
MYO9B	NC Mono	0.011	-0.0091	-0.023	-0.021	-0.0016	-0.0047	0.0022
MYOF	NC Mono	0.0065	0.017	0.0007	-0.021	0.0028	0.0057	0.016
MYOM1	NC Mono	0.0022	0.0034	-0.013	-0.0063	-0.006	0.0055	0.00087
MYOM2	NC Mono	-0.0012	-0.0021	0.0014	0.013	0.0018	0.0027	0.0032
MYOT	NC Mono	0.0013	0.0008	-0.011	0.0068	0.0018	0.00085	-0.0027
MYSM1	NC Mono	0.017	0.01	-0.017	-0.0034	0.012	1.90E-05	0.019
MZF1	NC Mono	0.012	-0.019	-0.015	-0.0056	0.003	0.0038	-0.0087
MZF1-AS1	NC Mono	0.0098	-0.011	-0.021	0.001	0.0032	-0.0017	-0.0049
MZT1	NC Mono	-0.011	0.0061	0.01	0.014	0.014	-0.0049	0.016
MZT2A	NC Mono	-0.011	-0.012	-0.0008	-0.005	0.0034	0.0031	-9.90E-05
MZT2B	NC Mono	-0.014	-0.0098	-0.0044	0.0024	0.01	0.0026	0.006
N4BP1	NC Mono	-0.015	0.02	-0.0098	-0.0084	0.0081	0.0055	0.0015
N4BP2	NC Mono	0.021	-0.00049	0.0029	0.0034	-0.0015	-0.0061	0.00018
N4BP2L1	NC Mono	0.0032	0.0087	0.0028	0.011	-0.026	-0.02	-0.011
N4BP2L2	NC Mono	0.013	0.0027	-0.02	0.02	0.011	-0.0077	-0.017
N4BP2L2-IT2	NC Mono	0.01	-0.0056	-0.018	0.0053	0.0027	-0.0074	0.0053
N6AMT1	NC Mono	0.01	-0.0032	-0.005	0.015	0.00061	0.011	0.0017
N6AMT2	NC Mono	-0.0013	-0.0021	0.0033	0.015	0.0018	-0.0043	0.0036
NAA10	NC Mono	-0.011	-0.02	0.0011	0.0061	0.0053	0.0029	0.011
NAA15	NC Mono	0.009	0.0071	0.012	0.0064	-0.0073	0.0015	0.007
NAA16	NC Mono	0.014	0.0025	-0.009	0.01	0.0059	0.003	-0.0016
NAA25	NC Mono	0.013	0.0034	-0.0098	0.0048	-0.013	0.008	-0.0033
NAA30	NC Mono	0.01	0.0091	0.016	0.00029	0.0093	0.00052	0.0015
NAA35	NC Mono	0.0085	-0.00076	-0.0064	0.015	-0.0064	-0.0073	-0.01
NAA38	NC Mono	-0.013	-0.02	0.0038	0.00072	0.006	0.0053	0.0024
NAA40	NC Mono	0.0067	0.0011	-0.015	-0.0023	-0.011	0.0067	-0.0074
NAA60	NC Mono	-0.0051	0.0029	0.014	-0.022	-0.0027	0.0029	-0.0039
NAAA	NC Mono	0.0063	-0.0089	0.0075	0.012	-0.013	0.01	-0.008
NAALAD2	NC Mono	0.0076	-0.00077	0.0022	0.0044	0.011	-0.0012	-0.0079
NAALADL1	NC Mono	-0.009	-0.0069	0.0047	-0.0078	-0.0081	-0.0071	-0.0065
NAB1	NC Mono	-0.00074	0.00069	-0.013	0.0027	0.014	-0.02	0.015
NAB2	NC Mono	0.0051	-0.014	0.0078	-0.0076	0.0032	0.0026	0.004
NABP1	NC Mono	0.0085	0.0023	-0.007	0.013	-0.0058	-0.015	-0.0099
NABP2	NC Mono	-0.0078	-0.0078	-0.00078	0.0033	0.0025	0.0072	0.0087
NACC1	NC Mono	-0.0023	-0.003	0.00062	-0.018	-0.0038	0.0024	0.0012
NACC2	NC Mono	0.0091	-0.013	-0.013	-0.019	0.00055	0.0013	0.016
NADK	NC Mono	-0.016	0.0095	0.0029	-0.023	-0.00028	-0.013	-0.014
NADK2	NC Mono	0.0015	0.015	0.0079	0.00085	0.0077	-0.00065	0.0019
NAE1	NC Mono	0.0035	0.0086	0.013	0.011	0.013	-0.0038	-0.0067
NAF1	NC Mono	-0.002	-0.011	-0.00076	-0.00089	-0.0022	-0.0013	0.0016
NAGK	NC Mono	-0.02	0.0067	-0.0034	-0.0068	-0.0027	-0.0085	-0.0046
NAGLU	NC Mono	-0.0035	-0.0086	0.0048	-0.019	-0.014	0.019	-0.011
NAGPA	NC Mono	-0.0018	-0.016	0.0067	-0.012	-0.0045	0.0021	-0.016
NAGS	NC Mono	-0.011	0.00049	-0.0015	-0.0069	0.002	0.0046	-0.0051
NAIF1	NC Mono	-0.0069	-0.0064	0.005	-0.0072	-0.0037	0.025	0.0023
NAIP	NC Mono	-0.0098	0.013	-0.013	-0.0068	-0.027	0.0013	0.0037
NAMPT	NC Mono	-0.011	0.018	0.0013	0.002	0.018	0.011	0.0065
NANOS1	NC Mono	0.0036	-0.0097	-0.0043	0.015	0.00017	-0.0015	0.014
NANP	NC Mono	0.0083	0.0049	0.0059	0.0082	-0.012	0.003	-0.002
NAP1L1	NC Mono	0.0059	-0.02	0.0049	0.023	0.0091	-0.011	0.016
NAP1L5	NC Mono	0.00028	0.0011	-0.018	0.0041	-0.0013	-0.0021	0.003
NAPA	NC Mono	-0.025	0.01	-0.003	-0.01	0.0029	0.0033	-0.0051
NAPA-AS1	NC Mono	-0.001	-0.00033	-0.015	-0.0026	0.0015	0.0017	0.0048
NAPB	NC Mono	0.018	0.0091	-0.0085	0.0081	0.0083	0.0061	-0.0089
NAPEPLD	NC Mono	0.016	0.00048	-0.004	0.0098	0.0014	-0.0062	-0.011
NAPRT	NC Mono	-0.0037	-0.011	0.0047	-0.0065	-0.0016	0.0094	-0.015
NAPSA	NC Mono	0.005	-0.0077	-0.014	0.0065	0.007	0.0047	-0.0071
NAPSB	NC Mono	-0.0015	-0.0029	-0.0026	0.0031	-0.0053	-0.0056	0.0018
NARFL	NC Mono	0.0038	-0.013	0.0032	-0.0097	0.0033	0.016	-0.029
NARS2	NC Mono	0.0053	-0.0011	0.0051	0.012	-0.005	0.006	-0.01
NASP	NC Mono	-0.017	0.0086	-0.01	0.0051	0.0025	0.0069	0.0035
NAT1	NC Mono	-0.012	0.017	-0.00045	0.012	0.00011	-0.0055	-0.01
NAT10	NC Mono	0.015	0.0053	0.015	-0.0072	-0.0053	0.015	0.0059
NAT6	NC Mono	-0.0052	-0.0078	-0.00078	-0.0075	-0.003	-0.00063	0.00078
NAT9	NC Mono	0.0057	-0.017	-0.009	0.011	-0.018	0.0026	-0.016
NATD1	NC Mono	0.0064	-0.0031	0.0051	-0.015	-0.0012	0.00056	0.0026
NAV1	NC Mono	0.0097	-0.0085	0.00085	-0.0053	-6.30E-05	-0.001	0.011
NBAS	NC Mono	0.017	0.0013	-0.01	-0.0079	-0.0011	-0.0015	0.02
NBEA	NC Mono	0.0069	-0.0023	-0.009	-0.0027	-0.0041	0.0008	0.00092
NBEAL1	NC Mono	0.011	-0.00029	-0.024	-0.003	0.0018	-0.0029	0.013
NBEAL2	NC Mono	0.0084	-0.011	-0.013	-0.026	0.0093	-0.0072	0.025
NBPF1	NC Mono	0.017	-0.0033	-0.0013	-0.0036	0.0046	0.0043	-0.013
NBPF10	NC Mono	0.012	-0.0015	-0.014	0.003	0.0065	-0.008	-0.018
NBPF11	NC Mono	0.019	-0.0021	-0.017	-0.0035	0.011	-0.004	-0.014
NBPF12	NC Mono	0.02	-0.0022	-0.017	-0.0091	0.012	0.0069	-0.0025
NBPF14	NC Mono	0.014	-0.0044	-0.023	0.0022	0.0015	-0.018	-0.01
NBPF15	NC Mono	0.014	-0.0058	-0.012	0.0031	0.0076	-0.0048	-0.007
NBPF20	NC Mono	0.0061	-0.0048	-0.0046	0.0027	0.0051	0.0018	0.0054
NBPF25P	NC Mono	0.0057	-0.0034	-0.0061	0.0027	0.011	0.00017	-6.90E-05
NBPF3	NC Mono	0.0017	0.0028	0.0044	6.10E-06	-0.0099	0.0027	-0.005
NBPF8	NC Mono	0.012	-0.0015	-0.009	0.0029	0.0075	-0.0016	-0.005
NBPF9	NC Mono	0.013	-0.003	-0.012	-0.0014	0.011	-0.0087	-0.0038
NBR2	NC Mono	0.0049	-0.0023	-0.011	0.0082	-0.0042	0.0022	-0.011
NCAPD2	NC Mono	0.012	0.0052	0.0054	-0.018	0.0021	0.0097	0.0031
NCAPD3	NC Mono	0.02	0.00083	0.008	-0.0008	-0.01	-0.0025	-0.00056
NCAPG2	NC Mono	0.0096	0.013	0.0069	-0.0058	0.0055	-0.00015	-0.0024
NCAPH2	NC Mono	-0.0059	-0.0056	-0.018	-0.011	0.0075	-0.0037	-0.0024
NCBP1	NC Mono	0.018	0.012	0.007	0.0035	0.0012	0.013	0.0036
NCBP2-AS2	NC Mono	-0.01	-0.018	0.0034	0.0032	-0.012	0.0028	-0.0029
NCDN	NC Mono	-0.011	0.0048	-0.009	-0.021	-0.0031	0.015	-0.011
NCEH1	NC Mono	0.0056	0.013	0.013	-0.0033	-0.03	-0.0017	0.0022
NCF1	NC Mono	-0.017	0.0079	-0.011	-0.01	-0.0095	0.0033	0.0013
NCF1B	NC Mono	-0.017	0.0077	-0.012	-0.0097	-0.0027	0.0031	-0.0039
NCF1C	NC Mono	-0.018	0.0071	-0.014	-0.009	-0.006	0.0047	-0.0039
NCF4	NC Mono	-0.018	0.0027	-0.0097	-0.011	-0.012	5.80E-05	-0.0077
NCK1	NC Mono	-0.0094	0.018	0.0002	0.00039	-0.015	-0.022	-0.0045
NCK1-AS1	NC Mono	-0.00082	-0.0012	-0.0081	0.011	-0.0081	-0.015	-0.0018
NCK2	NC Mono	0.0017	-0.0035	0.015	-0.012	-0.0022	0.02	-0.0051
NCKAP5L	NC Mono	0.0028	-0.01	-0.004	-0.026	-0.0077	0.0052	0.016
NCKIPSD	NC Mono	-0.00014	0.0017	0.0043	-0.011	-0.00048	0.01	-0.0095
NCLN	NC Mono	-0.0048	-0.012	0.0045	-0.024	-0.017	0.015	-0.0082
NCOA1	NC Mono	0.015	0.0059	0.0082	-0.0049	0.016	-0.017	-0.0045
NCOA2	NC Mono	0.019	0.012	-0.01	-0.015	0.0072	0.0039	0.015
NCOA3	NC Mono	0.02	0.013	0.0065	-0.01	0.00015	-0.0061	0.0092
NCOA4	NC Mono	0.00094	0.022	0.019	-0.00036	-0.0017	0.001	-0.011
NCOA5	NC Mono	0.011	-0.0025	0.015	-0.00045	-0.0016	0.0097	-0.004
NCOA6	NC Mono	0.011	0.013	-0.0027	-0.022	0.0085	-0.0025	0.021
NCOA7	NC Mono	-0.018	0.019	-0.0083	-0.002	-0.0081	0.014	0.0002
NCOR2	NC Mono	-0.00046	-0.011	9.80E-05	-0.029	0.021	0.0066	0.014
NCR3	NC Mono	0.0016	-0.0052	-0.013	-0.00077	0.0091	-0.00091	-0.0038
NCR3LG1	NC Mono	0.0059	0.0062	-0.0081	-0.011	-0.006	0.0052	-0.00062
NDC1	NC Mono	0.017	0.0073	0.015	0.0073	-0.013	0.0069	0.0085
NDC80	NC Mono	-0.014	0.012	-0.01	0.00043	-0.0068	-0.0033	-0.0074
NDE1	NC Mono	0.0086	-0.011	-0.0051	0.0036	-0.0032	0.002	-0.0015
NDN	NC Mono	-0.0045	0.0035	0.0033	-0.0025	-0.0047	-0.0046	-0.0028
NDNL2	NC Mono	-0.0042	-0.0083	0.014	0.0046	0.0046	-0.0085	-0.013
NDOR1	NC Mono	0.0015	-0.015	-0.015	-0.025	-0.005	0.0041	-0.012
NDRG1	NC Mono	0.00021	-0.0038	0.0026	-0.0018	-0.0082	0.0053	0.0048
NDRG3	NC Mono	0.013	-0.00082	0.0096	0.0017	0.012	0.016	0.0093
NDST1	NC Mono	0.0013	0.0021	-0.0035	-0.017	-0.011	0.0053	0.0067
NDUFA1	NC Mono	-0.018	-0.014	0.00039	0.02	0.0029	-0.0085	0.02
NDUFA11	NC Mono	-0.021	-0.018	0.0017	-0.0078	8.60E-05	-0.00082	0.0052
NDUFA12	NC Mono	-0.022	-0.0025	-0.0025	0.013	0.0022	-0.0036	0.011
NDUFA13	NC Mono	-0.019	-0.022	0.0053	0.0049	0.0041	-0.0018	0.0066
NDUFA2	NC Mono	-0.018	-0.018	-0.00032	0.0076	-0.0021	-0.0023	0.0083
NDUFA3	NC Mono	-0.02	-0.011	-0.005	-0.00039	0.0037	-0.00089	0.0061
NDUFA4	NC Mono	-0.02	-0.0086	0.0052	0.017	0.0045	-0.0061	0.027
NDUFA5	NC Mono	-0.011	0.01	0.0057	0.027	0.0045	-0.0071	0.0082
NDUFA6	NC Mono	-0.022	-0.0067	0.0043	0.014	0.00062	-0.0078	0.012
NDUFA7	NC Mono	-0.023	-0.0073	-0.0046	-0.0029	0.0047	0.0016	0.0077
NDUFAB1	NC Mono	-0.015	-0.018	0.0061	0.019	-0.0043	-0.0028	0.019
NDUFAF2	NC Mono	-0.005	-0.014	0.0027	0.014	0.00052	-0.0026	0.012
NDUFAF3	NC Mono	-0.02	-0.016	0.0092	-0.0083	0.0073	0.0058	-0.0051
NDUFAF4	NC Mono	-0.0022	-0.011	0.011	0.023	-0.0097	0.012	0.014
NDUFAF4P1	NC Mono	0.0077	0.0031	-0.014	0.013	0.0058	0.0087	-0.012
NDUFAF5	NC Mono	0.00085	-0.0045	-0.013	0.01	-0.0043	-0.0016	-0.0028
NDUFAF6	NC Mono	0.00015	0.00012	-0.012	0.011	-0.004	-0.0057	-0.0022
NDUFAF7	NC Mono	0.013	-0.0051	-0.0077	0.013	0.017	0.0033	-0.0073
NDUFB1	NC Mono	-0.018	-0.01	-0.0025	0.0064	0.0057	-0.0065	0.023
NDUFB10	NC Mono	-0.018	-0.015	0.0019	0.005	-0.008	-0.0034	0.0089
NDUFB11	NC Mono	-0.02	-0.018	0.00063	0.0021	-0.0038	0.0012	0.011
NDUFB2	NC Mono	-0.017	-0.015	0.0013	0.013	0.002	-0.0057	0.016
NDUFB3	NC Mono	-0.021	-0.00052	-0.00084	0.018	0.0071	-0.0027	0.024
NDUFB4	NC Mono	-0.021	-0.0065	0.0012	0.0093	0.0086	-0.001	0.018
NDUFB6	NC Mono	-0.02	-0.0052	0.00071	0.017	0.01	-0.0054	0.015
NDUFB7	NC Mono	-0.019	-0.021	0.0038	-0.0054	0.00018	0.00065	0.0012
NDUFB8	NC Mono	-0.01	-0.021	0.002	0.014	-0.0048	-0.0068	0.012
NDUFB9	NC Mono	-0.023	-0.0065	-0.00024	0.013	-0.0031	0.003	0.014
NDUFC1	NC Mono	-0.019	-0.012	-0.00019	0.011	0.0063	-0.00088	0.011
NDUFC2	NC Mono	-0.00061	-0.0088	0.0051	0.0079	0.0038	-0.0043	0.012
NDUFS1	NC Mono	0.014	0.0081	0.019	0.0052	-0.004	0.0043	-0.0006
NDUFS4	NC Mono	-0.015	-0.0055	-0.00033	0.02	-0.012	-0.0088	0.013
NDUFS5	NC Mono	-0.018	-0.0092	-0.0016	0.011	0.0014	-0.0035	0.023
NDUFS6	NC Mono	-0.021	-0.017	-0.00023	0.0011	0.00043	-0.00051	0.014
NDUFS7	NC Mono	-0.014	-0.023	0.0074	-0.0096	-0.0079	0.0046	-0.0071
NDUFS8	NC Mono	-0.012	-0.02	0.0045	-0.0057	-0.019	0.0095	2.20E-05
NDUFV1	NC Mono	-0.002	-0.024	0.0062	-0.002	-0.022	0.0019	-0.013
NDUFV2	NC Mono	-0.021	-0.0054	0.0084	0.016	0.0026	-0.0042	0.018
NDUFV2-AS1	NC Mono	0.0046	-0.0055	-0.012	-0.00041	0.0058	0.0012	0.0036
NDUFV3	NC Mono	-0.0027	-0.0094	-0.0018	0.00027	-0.0043	0.0061	0.0068
NEAT1	NC Mono	0.0088	-0.0073	-0.03	0.012	0.0082	-0.0086	0.00013
NEB	NC Mono	0.00064	-0.0018	-0.02	0.0017	-0.0027	-0.0068	0.0044
NECAB3	NC Mono	0.0014	-0.017	0.00031	-0.0049	0.015	0.0083	-0.0068
NEDD1	NC Mono	0.0035	0.016	0.0071	0.0058	0.0077	0.0069	-0.0013
NEDD4	NC Mono	0.016	0.0044	0.012	-0.0029	0.0049	-0.006	0.014
NEDD8	NC Mono	-0.02	-0.0061	0.0012	0.012	0.0073	-0.0019	0.018
NEDD9	NC Mono	0.017	0.00099	0.018	-0.0021	0.009	0.031	0.002
NEFH	NC Mono	6.80E-05	-0.0038	0.0087	-0.0027	0.0075	0.0084	-0.0041
NEIL1	NC Mono	0.0019	-0.0057	-0.014	-0.0025	-0.0082	0.0055	-0.0013
NEIL2	NC Mono	0.0017	-0.0053	3.00E-05	0.013	-0.0031	0.019	-0.0016
NEK1	NC Mono	0.0083	0.0031	-0.017	0.014	-0.0027	-0.0032	-0.0051
NEK11	NC Mono	-0.0023	0.0047	-0.0051	0.00061	-0.00053	-0.0031	0.0019
NEK3	NC Mono	-0.0035	0.0033	-0.008	0.00033	-0.021	-0.019	-0.0035
NEK4	NC Mono	-0.00064	0.016	-0.0038	-0.0014	-0.0079	-0.0043	-0.0044
NEK6	NC Mono	0.0048	-0.0037	0.0097	-0.0066	-0.0078	-0.021	0.0089
NEK7	NC Mono	0.0063	0.019	0.018	0.0013	0.00026	0.0028	0.0086
NEK8	NC Mono	-0.01	0.0067	-0.0095	-0.0063	0.032	0.0071	-0.008
NEK9	NC Mono	0.015	-0.0027	-0.016	-0.0055	-0.009	0.00027	0.012
NELFA	NC Mono	-0.0014	-0.015	0.0067	-0.015	-0.0047	0.0083	-0.0085
NELFB	NC Mono	-0.0077	-0.014	0.0024	-0.018	-0.0087	0.00078	-0.00026
NEMF	NC Mono	0.0068	-0.0061	-0.019	0.03	-0.00033	-0.013	-0.015
NEMP1	NC Mono	0.0092	0.014	-0.0016	-0.014	-0.0072	-0.0058	-0.0034
NEMP2	NC Mono	0.00053	0.00045	0.0013	0.0014	-0.015	0.0011	0.0033
NENF	NC Mono	-0.016	-0.015	0.0053	0.0042	-0.0056	-0.0055	0.0023
NET1	NC Mono	-0.0067	0.0095	-0.0056	0.0035	-0.015	0.0071	0.003
NETO2	NC Mono	-0.00057	0.0021	-0.0011	0.0069	-0.0052	0.05	0.0066
NEU1	NC Mono	-0.021	0.0059	0.00029	-0.0068	0.00081	-0.018	-0.0045
NEU3	NC Mono	0.015	0.01	-0.0037	-0.013	-0.0065	-0.0039	0.0067
NEURL1	NC Mono	0.0033	-0.016	0.01	-0.0086	0.021	0.016	-0.0095
NEURL2	NC Mono	0.0022	-0.0052	-0.0075	-0.0058	-0.0048	-0.0026	-0.0091
NEURL4	NC Mono	0.0048	-0.011	-0.02	-0.0096	-0.0049	-0.00031	0.0022
NEXN	NC Mono	-0.021	0.017	-0.015	-0.0014	-0.0055	-0.00085	-0.0021
NF1	NC Mono	-0.0033	0.002	-0.019	-0.00026	-0.0034	-0.0042	0.016
NF2	NC Mono	0.016	-0.0068	0.008	-0.012	0.0054	0.0041	0.0095
NFAT5	NC Mono	0.0048	0.0048	-0.019	-0.01	0.028	-0.018	0.014
NFATC1	NC Mono	0.0059	-0.011	0.014	-0.017	0.026	-0.00069	0.0051
NFATC2	NC Mono	0.0081	-0.0017	0.0025	0.0024	-0.024	-0.014	0.0079
NFATC2IP	NC Mono	0.011	-0.013	-0.011	0.0034	-0.02	-0.0039	5.20E-05
NFE2	NC Mono	-0.004	-0.0021	0.0041	-0.0029	-0.006	-0.01	-0.0067
NFE2L1	NC Mono	0.00088	0.0038	-0.0035	-0.029	0.0098	0.00013	0.021
NFE2L2	NC Mono	-0.0063	0.015	0.0093	0.0099	-0.015	0.0074	-0.022
NFE2L3	NC Mono	-0.0074	0.0083	-0.0045	-0.0079	-0.0025	-0.0042	-0.0048
NFIA	NC Mono	0.0081	0.00075	0.0032	0.0034	-0.0018	0.015	0.0041
NFIC	NC Mono	-0.0078	-0.012	-0.0011	-0.023	-0.0025	0.002	-0.0049
NFIL3	NC Mono	-0.0095	0.014	0.0035	0.00043	0.016	-0.0069	0.0022
NFIX	NC Mono	-0.0045	-0.0015	-0.013	-0.0094	-0.0032	0.01	0.0005
NFKB1	NC Mono	0.0078	0.0078	0.022	-0.02	0.0013	-0.015	0.0072
NFKB2	NC Mono	-0.0054	-0.0047	-0.0017	-0.018	-0.0014	-0.038	-0.0084
NFKBIA	NC Mono	-0.013	-0.0021	-0.0016	-0.0066	-0.00087	0.0011	0.014
NFKBIB	NC Mono	-0.013	-0.013	-0.0034	-0.016	0.0069	-0.0044	0.014
NFKBID	NC Mono	0.0078	-0.011	-0.019	-0.0026	-0.0019	-0.02	-0.0089
NFKBIE	NC Mono	-0.006	-0.0095	0.0075	-0.012	-0.0027	-0.041	-0.0097
NFKBIL1	NC Mono	-0.011	-0.012	-0.0052	-0.0085	0.0016	0.015	0.0036
NFKBIZ	NC Mono	0.0046	0.0059	-0.012	-0.013	0.025	-0.012	0.0099
NFS1	NC Mono	0.0059	0.0052	-0.0036	0.0098	0.009	0.0064	-0.0058
NFXL1	NC Mono	0.012	-0.0013	0.0029	0.0036	-0.0058	0.0033	0.0025
NFYA	NC Mono	0.0079	0.014	0.011	0.0042	-0.0015	-0.0014	0.0037
NFYB	NC Mono	0.0011	0.01	0.0098	0.021	0.0025	-0.0036	0.0094
NFYC-AS1	NC Mono	0.0094	-0.00057	-0.023	0.0082	0.0034	0.001	-0.0017
NGFR	NC Mono	-0.0053	-0.0026	0.0043	-0.0059	0.0053	-0.01	3.10E-06
NHEJ1	NC Mono	0.0068	-0.014	0.011	0.0066	0.0023	0.0067	0.0085
NHLRC1	NC Mono	-0.0011	-0.0012	0.011	-0.0017	-0.012	0.0092	-0.0035
NHLRC2	NC Mono	0.0053	0.0091	-0.018	0.011	-0.0064	0.027	-0.0038
NHLRC3	NC Mono	0.00073	0.018	-0.02	0.0052	-0.019	0.0056	0.0017
NHP2	NC Mono	-0.0086	-0.021	0.0089	0.0058	-0.013	0.012	0.011
NHS	NC Mono	0.0031	0.0045	-0.0063	-0.0018	-0.019	-0.002	-0.00047
NHSL1	NC Mono	0.0011	0.0075	-0.015	-0.0029	-0.01	0.004	0.00072
NHSL2	NC Mono	0.0099	0.00045	0.0049	0.0042	0.002	-0.02	-0.023
NICN1	NC Mono	0.0047	-0.0014	-0.021	-0.0038	-0.0028	6.20E-06	-0.0054
NID1	NC Mono	-8.70E-05	0.0054	0.01	-0.012	-0.0046	-0.014	0.002
NID2	NC Mono	0.0049	0.00083	-0.0059	-0.0074	0.00092	0.00017	0.012
NIFK	NC Mono	-0.0092	5.90E-05	0.0025	0.02	-0.0083	0.025	0.01
NIFK-AS1	NC Mono	-0.0044	-0.0079	-0.0091	0.012	0.012	7.20E-07	0.00057
NINJ1	NC Mono	-0.0079	-0.0084	0.0089	-0.0011	0.013	-0.018	-0.008
NINJ2	NC Mono	-0.0019	-0.0097	0.01	0.0026	-0.005	-0.01	0.0033
NIP7	NC Mono	-0.012	0.0047	0.002	0.014	0.0017	0.012	0.0037
NIPA1	NC Mono	0.0024	0.0087	-0.0011	-0.0031	-0.0064	-0.0052	-0.0063
NIPAL2	NC Mono	0.012	0.012	0.0011	-0.0057	-0.011	-0.013	-0.0056
NIPAL3	NC Mono	0.0084	0.0064	-0.0098	-0.01	-0.0071	0.0037	-0.0064
NIPBL-AS1	NC Mono	0.012	-0.005	-0.0048	0.0014	-0.004	-0.0059	0.0063
NIPSNAP1	NC Mono	-0.0086	0.0048	0.00097	-0.0029	0.0027	-0.0046	-0.004
NIPSNAP3A	NC Mono	-4.30E-05	0.0025	0.013	0.018	-0.0082	-0.01	-0.0015
NIPSNAP3B	NC Mono	0.015	-0.0078	-0.0034	0.011	-0.0099	-0.012	-0.0047
NISCH	NC Mono	-0.0044	-0.0008	-0.0068	-0.012	-0.033	-0.01	0.00066
NIT2	NC Mono	0.0089	-0.011	0.0029	0.0079	0.0041	-0.00067	-0.0012
NKAP	NC Mono	-0.014	-0.018	-0.0022	0.006	0.0089	0.0037	-0.00077
NKAPL	NC Mono	0.00044	-0.0049	-0.00034	0.0017	0.0041	-0.0028	0.0024
NKAPP1	NC Mono	0.0027	-0.0079	-0.014	0.0049	0.0065	0.0063	-0.0055
NKG7	NC Mono	0.002	-0.0099	0.0081	0.0013	-0.0083	-0.0056	-0.0012
NKIRAS1	NC Mono	-0.0052	0.0089	-0.00044	0.0083	0.00047	-0.0065	-0.00047
NKRF	NC Mono	0.0066	-0.0023	0.0026	0.0022	0.0013	0.0035	0.0077
NKTR	NC Mono	0.015	-0.0085	-0.024	0.013	0.019	-0.01	-0.00046
NLE1	NC Mono	0.0027	-0.011	0.0051	-0.00075	-0.0047	0.014	0.0031
NLGN3	NC Mono	0.0081	-0.011	-0.013	0.0036	-0.00084	-0.0051	-0.0078
NLK	NC Mono	-0.0091	0.00048	-0.021	0.006	0.0033	0.0011	0.0047
NLN	NC Mono	0.011	0.0021	0.011	-0.0065	-0.011	-0.0071	0.0016
NLRC4	NC Mono	-0.003	0.02	0.0058	0.003	-0.0016	0.02	-0.015
NLRC5	NC Mono	-0.009	0.012	-0.016	-0.02	0.008	0.012	0.0071
NLRP1	NC Mono	0.017	-0.00087	-0.018	-0.0097	0.0064	-0.018	-0.015
NLRP12	NC Mono	0.015	-0.0084	0.005	-0.0021	-0.0045	0.0038	-0.012
NLRP2	NC Mono	-0.0036	0.0055	-0.0044	-0.00079	-0.0057	0.0023	-0.0026
NLRP3	NC Mono	-0.0041	0.011	-0.0057	-0.0019	-0.034	-0.016	-0.0099
NLRP6	NC Mono	-0.0015	-0.0019	-0.0043	-0.006	0.011	0.029	-0.0084
NLRX1	NC Mono	0.0068	-0.0058	0.0063	-0.012	-0.021	-0.016	-0.015
NMD3	NC Mono	0.0036	0.017	0.011	0.0075	-0.012	0.0031	0.0027
NME1	NC Mono	-0.0059	-0.011	-0.00027	0.0082	-0.014	4.70E-05	0.012
NME3	NC Mono	-0.0054	-0.026	0.0038	-0.0083	-0.0012	0.0019	-0.0097
NME4	NC Mono	-0.0058	-0.0046	0.0048	0.0044	-0.0086	0.0029	0.0076
NME7	NC Mono	-0.014	0.014	-0.007	0.01	-0.00032	-0.0039	-0.009
NME9	NC Mono	0.008	-0.0049	-0.017	0.0025	0.00037	-0.0001	0.0077
NMI	NC Mono	-0.023	0.017	-0.0086	0.00096	-0.00046	-0.0033	-0.0029
NMNAT1	NC Mono	0.013	-0.014	0.0024	0.016	-0.0066	0.0048	-0.0014
NMNAT3	NC Mono	0.0025	-0.0047	0.0063	0.0017	0.0033	-0.018	-0.007
NMRAL1	NC Mono	-0.01	-0.014	-4.80E-05	-0.0015	-0.01	0.0015	-0.011
NMRK1	NC Mono	-0.0059	0.0055	-0.0059	0.0014	0.0098	0.0039	-0.0058
NMT2	NC Mono	0.012	-0.0078	0.0031	0.0036	0.011	0.00045	-0.0082
NNT	NC Mono	0.02	0.0041	0.02	0.0012	-0.0066	-7.00E-05	0.0044
NNT-AS1	NC Mono	0.0018	-0.0024	-0.00085	0.0051	-0.0056	0.012	0.017
NOB1	NC Mono	-0.0022	-0.0082	0.0022	0.0036	-0.019	0.026	-0.0012
NOC2L	NC Mono	0.0018	-0.0097	0.018	-0.0052	0.0066	0.011	-0.0059
NOC3L	NC Mono	-0.0058	0.0082	-0.0017	0.016	-0.0098	0.014	0.0049
NOC4L	NC Mono	-0.016	-0.0094	0.0023	-0.012	-0.0029	0.0075	-0.007
NOCT	NC Mono	0.0073	-0.0026	-0.016	0.004	0.0066	0.0026	-0.0043
NOD1	NC Mono	-0.0052	0.014	-0.014	-0.013	-0.0038	-0.0065	-0.0024
NOD2	NC Mono	-0.0037	0.011	-0.0092	-0.014	-0.016	-0.0021	-0.0049
NOL4L	NC Mono	0.0059	0.00033	-0.0057	-0.012	0.031	-0.0028	0.00025
NOL6	NC Mono	0.015	-0.0054	0.0085	-0.016	-0.0069	0.013	0.0013
NOL9	NC Mono	0.018	-0.0052	-0.01	0.0058	-0.0048	0.01	0.0054
NOLC1	NC Mono	0.011	0.007	0.021	0.0018	-0.01	0.017	0.0037
NOM1	NC Mono	0.0077	-0.01	-0.015	-0.0079	-0.00025	0.0077	0.019
NOMO1	NC Mono	0.0052	0.0039	0.0093	-0.0063	0.0085	0.00064	-0.011
NOMO2	NC Mono	0.0055	0.0087	0.0025	-0.0057	0.0051	0.003	-0.011
NOP10	NC Mono	-0.014	-0.0023	0.0015	0.0061	0.0049	-0.0036	0.012
NOP14	NC Mono	0.0099	-0.0059	0.0036	-0.012	-0.017	0.016	0.016
NOP14-AS1	NC Mono	-0.0017	0.0097	-0.011	-0.011	0.0044	0.011	-0.015
NOP16	NC Mono	-0.0047	-0.015	0.0047	0.016	-0.017	0.017	0.0077
NOP2	NC Mono	0.011	-0.0047	0.0052	0.0065	-0.021	0.027	0.00021
NOP9	NC Mono	0.00074	-0.0055	-0.02	0.006	-0.0091	0.0096	0.01
NOS3	NC Mono	0.0098	-0.0061	0.0096	0.00088	-0.0094	0.0035	-0.00033
NOSIP	NC Mono	-0.022	-0.012	-0.0032	-0.0072	0.0029	-0.0017	-0.013
NOTCH1	NC Mono	0.0053	-0.006	-0.0046	-0.032	-0.0045	-0.02	0.015
NOTCH2	NC Mono	0.021	0.00096	-0.0034	-0.014	-0.002	-0.015	0.002
NOTCH2NL	NC Mono	0.00082	-0.0046	-0.026	0.0025	0.0052	-0.013	-0.0072
NOTCH3	NC Mono	0.0078	-0.0052	0.0038	-0.0025	0.0028	0.0068	-0.0069
NOTCH4	NC Mono	-0.015	-0.0015	-8.60E-05	-0.0027	-0.015	-0.017	-0.014
NOXA1	NC Mono	0.0011	-0.017	-0.00077	-0.014	0.0063	-0.0048	-0.0038
NPAT	NC Mono	0.014	0.017	0.0077	-0.00053	-0.003	-0.012	-0.0075
NPC1	NC Mono	0.017	0.0095	0.0046	-0.013	0.0023	0.0005	-0.0023
NPC2	NC Mono	-0.024	-0.00037	-0.0013	0.0039	-0.0064	-0.0034	0.018
NPEPL1	NC Mono	0.004	-0.0087	-0.0039	-0.012	-0.0019	0.0022	-0.0019
NPFF	NC Mono	-9.00E-05	-0.0098	-0.012	-0.00094	0.0015	-0.0025	0.0043
NPHP3	NC Mono	0.0012	-0.0083	-0.009	0.0091	0.0033	-0.00074	0.0044
NPHP3-ACAD11	NC Mono	0.012	0.00058	-0.0058	0.012	2.70E-05	-0.0025	-0.0023
NPHP4	NC Mono	0.0065	0.00076	-0.0074	-0.0003	-0.011	0.04	0.0015
NPIPB11	NC Mono	0.0077	-0.011	-0.017	0.0017	0.0022	-0.0032	-0.0024
NPIPB15	NC Mono	0.008	-0.0033	-0.0093	0.00099	0.0011	0.0075	0.0035
NPIPB3	NC Mono	0.014	-0.009	-0.017	-0.0052	0.0065	-0.0021	0.002
NPIPB4	NC Mono	0.0092	-0.0035	-0.0099	-0.0095	0.0034	-0.0061	0.0019
NPIPB5	NC Mono	0.012	-0.0013	-0.01	-0.008	0.0049	-0.004	-0.0012
NPL	NC Mono	-0.0088	0.016	-0.001	0.0089	-0.003	-0.0062	-0.0082
NPM1	NC Mono	0.0063	-0.016	0.0072	0.025	-0.013	0.0057	0.018
NPPA-AS1	NC Mono	0.0036	-0.0031	-0.012	0.0021	0.014	0.0051	0.0067
NPRL2	NC Mono	0.01	-0.012	-0.011	0.0059	0.0044	0.0059	-0.02
NPRL3	NC Mono	0.00035	-0.0093	0.0029	-0.0095	-0.0048	0.0035	3.50E-05
NPTN	NC Mono	-0.01	0.013	0.016	0.0075	-0.0014	0.0027	0.011
NPTN-IT1	NC Mono	0.0074	-0.0068	-0.025	0.00066	-0.00032	0.00054	-0.0076
NQO2	NC Mono	0.00052	-0.001	-0.0004	0.0066	0.0014	-0.011	-0.0036
NR1D1	NC Mono	-0.0049	-0.00096	-0.002	-0.0068	0.0067	0.0073	0.017
NR1D2	NC Mono	-0.0028	0.01	0.00061	-0.006	0.0047	0.016	0.013
NR1H2	NC Mono	-0.021	-0.0019	0.0047	-0.018	0.0023	-0.00027	-0.026
NR1H3	NC Mono	-0.016	0.0098	-0.014	-0.012	-0.016	-0.0048	-0.001
NR2C1	NC Mono	0.0068	0.006	-0.011	0.0081	0.0077	-0.013	-0.017
NR2C2	NC Mono	0.023	-0.0025	-0.017	-0.0058	0.0045	0.0034	0.0083
NR2C2AP	NC Mono	-0.00078	-0.012	0.0044	0.0039	-0.0036	0.0095	0.00055
NR2F6	NC Mono	0.0068	-0.012	0.012	-0.0062	-0.0023	-0.00024	-0.0079
NR4A1	NC Mono	0.0039	-0.004	0.014	-0.0039	0.022	-0.024	-0.006
NR4A2	NC Mono	0.00073	-0.0019	-0.0028	-0.0046	-0.0098	-0.0036	0.017
NR6A1	NC Mono	0.0049	-0.0064	-0.018	0.0077	-0.00069	-0.0074	-0.0074
NRADDP	NC Mono	-0.0048	-0.0088	-0.012	0.0036	0.0038	-0.0072	0.015
NRARP	NC Mono	-0.0085	-0.00083	0.0026	-0.014	0.011	-0.02	0.0067
NRAS	NC Mono	-0.00098	0.024	0.012	-0.01	-0.004	-0.0048	0.025
NRBF2	NC Mono	-0.0068	0.0047	0.0083	0.004	0.0013	-0.0027	-0.0065
NRBP2	NC Mono	-0.006	0.0085	-0.014	-0.016	0.01	-0.00017	0.0021
NRDE2	NC Mono	0.011	-0.002	-0.0077	0.0036	-0.0043	0.00097	-0.0024
NREP	NC Mono	-0.0023	0.0088	0.0022	0.0017	-0.023	-0.0077	-0.0023
NRF1	NC Mono	0.0061	0.0034	0.0034	-0.0066	0.01	0.0073	-0.004
NRGN	NC Mono	-0.0061	-0.017	0.0053	-0.0071	0.0068	-0.0031	0.0072
NRIP1	NC Mono	-0.0042	0.022	-0.00077	-0.0075	-0.0079	0.0053	0.0041
NRIP2	NC Mono	0.016	-0.011	-0.02	0.0049	-0.0034	0.0032	0.00067
NRIR	NC Mono	-0.016	0.014	-0.016	-0.00063	0.0024	0.0033	-0.0053
NRL	NC Mono	-0.0036	-0.0016	0.0068	-0.0038	0.00091	0.0038	-0.0063
NRM	NC Mono	-0.01	-0.0024	-0.006	-0.0084	-0.013	-0.015	0.0076
NRP1	NC Mono	-0.0051	0.0076	-0.00079	-0.0068	-0.022	-0.0061	-0.0021
NRROS	NC Mono	0.0019	-0.014	-0.021	-0.0066	-0.0056	-0.015	-0.013
NRSN2-AS1	NC Mono	0.0016	-0.0074	0.0049	0.0054	-0.001	-0.0046	-0.0011
NRXN2	NC Mono	0.014	-0.006	0.0051	0.0025	-0.012	-0.0027	-0.0072
NSA2	NC Mono	-0.013	-0.0075	-0.00084	0.016	-0.004	-0.0029	0.02
NSD1	NC Mono	0.01	0.0068	-0.021	-0.013	-0.0011	-0.0073	0.0098
NSDHL	NC Mono	-0.013	0.0022	0.0062	-0.0051	0.0011	0.0043	0.0018
NSF	NC Mono	0.0025	0.022	0.018	-0.0058	-0.0034	-0.0064	-0.006
NSMAF	NC Mono	0.017	0.0087	0.0087	0.0086	-0.019	0.0069	-0.0029
NSMCE1	NC Mono	-0.014	-0.01	0.0012	0.013	-0.0043	-0.002	0.0038
NSMCE2	NC Mono	-0.014	0.0084	-0.013	0.014	-0.012	-0.00099	0.0097
NSMF	NC Mono	-0.0073	-0.0024	-0.0019	-0.016	-0.0016	-0.023	-0.0017
NSRP1	NC Mono	-0.016	-0.0078	-0.0033	0.021	0.0027	-0.0042	0.0015
NSUN3	NC Mono	-0.0046	0.013	-0.0098	0.011	-0.0003	0.0002	-0.00062
NSUN4	NC Mono	0.0069	-0.00049	-0.0021	0.0062	-0.023	0.013	0.00059
NSUN5	NC Mono	-0.017	-0.0052	-0.009	-0.0089	-0.00093	0.015	-0.017
NSUN5P1	NC Mono	0.012	-0.012	-0.021	-0.00041	0.00015	0.005	-0.018
NSUN5P2	NC Mono	0.0076	-0.0043	-0.009	-0.0019	-0.0056	0.0022	-0.0063
NSUN6	NC Mono	-0.0056	0.0029	-0.024	0.016	0.0055	-0.0084	-0.0067
NT5C	NC Mono	-0.0025	-0.027	-0.0022	0.0014	-0.0031	0.0055	-0.0039
NT5C2	NC Mono	0.0058	0.023	0.01	-0.0045	0.0032	-0.012	-0.0031
NT5C3A	NC Mono	-0.019	0.018	-0.014	0.00089	-0.0035	-0.0069	-0.0068
NT5C3B	NC Mono	-0.0012	0.00052	0.0012	-0.0017	0.002	0.0022	0.00042
NT5DC1	NC Mono	0.019	-0.0052	0.011	0.011	-0.0058	-0.0033	-0.0066
NT5DC3	NC Mono	0.0071	-0.0014	-0.0044	0.00033	-0.0093	0.015	-0.0088
NTAN1	NC Mono	-0.015	0.00093	0.0085	0.0022	0.014	-0.0033	0.0039
NTHL1	NC Mono	0.0013	-0.02	0.0081	-0.0026	-0.0086	0.0069	-0.0061
NTMT1	NC Mono	-0.012	-0.011	-0.0042	0.0047	-4.90E-05	0.004	0.00079
NTNG2	NC Mono	-0.019	0.0045	-0.0072	-0.002	-0.0056	-0.0076	-0.0014
NTPCR	NC Mono	-0.013	0.0035	-1.50E-05	0.0097	-0.0038	-0.00072	0.0067
NUAK2	NC Mono	0.007	-0.00097	0.0021	-0.0019	-0.014	-0.028	-0.021
NUB1	NC Mono	-0.014	0.014	0.0027	-0.0049	0.005	0.0012	0.0011
NUBP2	NC Mono	-0.0082	-0.025	0.0088	-0.0063	-0.0027	0.007	-0.011
NUBPL	NC Mono	0.008	-0.0038	-0.0026	0.01	-0.0015	-8.50E-05	0.0019
NUCB1	NC Mono	-0.018	-0.00066	0.0016	-0.022	-0.0065	-0.00073	-0.0029
NUCB2	NC Mono	-0.01	0.012	0.00099	0.011	0.0028	-0.0072	-0.0086
NUCKS1	NC Mono	4.30E-05	-0.0069	-0.0097	0.0035	-0.011	-0.01	0.028
NUDCD1	NC Mono	0.0022	0.011	0.016	0.011	-0.0079	0.006	0.0067
NUDCD2	NC Mono	-0.0039	-0.011	0.01	0.027	-0.0085	0.0052	0.0019
NUDT1	NC Mono	-0.022	-0.0084	-0.0016	-0.0016	-0.0033	0.0035	0.0057
NUDT12	NC Mono	0.001	0.0064	-0.003	0.0085	-0.009	0.012	0.0049
NUDT13	NC Mono	0.013	0.0027	-0.014	0.0024	0.0078	0.007	-0.0073
NUDT14	NC Mono	-0.0097	-0.0043	-0.0049	-0.0076	0.011	-0.0021	-0.0024
NUDT15	NC Mono	0.00051	-0.00098	0.012	0.02	-0.0073	0.00062	0.0097
NUDT16	NC Mono	-0.011	-0.005	-0.011	-0.00075	-0.0024	0.046	0.0067
NUDT16L1	NC Mono	-0.0069	-0.023	0.014	-0.00055	0.0083	0.00094	-0.0039
NUDT16P1	NC Mono	0.002	0.0057	0.0034	0.0067	0.0037	0.029	-0.0071
NUDT17	NC Mono	0.0036	-0.00068	-0.0073	-0.0021	-0.0027	-0.0046	-0.011
NUDT18	NC Mono	-0.014	-0.0078	-0.0033	0.0005	0.0039	0.013	-0.0021
NUDT19	NC Mono	-0.0019	-0.0083	0.003	0.0022	0.0057	0.011	0.01
NUDT2	NC Mono	0.00017	-0.00094	0.0043	-0.0017	-0.0024	-0.0056	0.0032
NUDT22	NC Mono	-0.0044	-0.025	0.0043	-0.0076	-0.0018	0.01	-0.0098
NUDT3	NC Mono	-0.0062	-0.0059	-0.0025	-0.013	-0.00073	-0.0019	-0.00021
NUDT4	NC Mono	0.012	0.015	0.013	-0.0034	0.0018	0.0089	-0.002
NUDT7	NC Mono	-0.0023	0.0038	0.0044	0.0091	0.0057	-0.0018	-0.0053
NUDT8	NC Mono	-0.012	-0.0038	-0.0054	-0.0062	0.00081	-0.0024	-0.0093
NUDT9	NC Mono	-0.012	0.0043	0.0082	0.013	-0.0016	0.0018	-0.0021
NUFIP1	NC Mono	-0.00086	-0.00049	0.0015	0.014	-0.0042	0.0087	0.00093
NUFIP2	NC Mono	0.0079	0.011	-0.023	-0.0035	0.00085	-0.0015	0.023
NUMA1	NC Mono	0.013	0.0012	-0.0021	-0.024	-0.0082	-0.0065	0.019
NUMBL	NC Mono	0.00066	-0.0062	-0.0088	-0.011	0.013	-0.0029	-0.0017
NUP153	NC Mono	0.0049	0.014	-0.012	-0.016	0.003	-0.0048	0.0094
NUP155	NC Mono	0.017	0.014	0.0053	-0.0079	-0.0029	0.0031	0.0041
NUP160	NC Mono	0.013	0.017	0.0059	-0.0053	-0.0063	-0.013	-0.01
NUP188	NC Mono	0.02	0.0087	0.015	-0.016	-0.0027	0.007	0.0038
NUP205	NC Mono	0.0077	0.023	0.0015	-0.016	0.00024	0.0044	0.011
NUP210	NC Mono	0.019	-0.0069	-0.014	-0.013	0.00074	-0.0029	-0.0006
NUP35	NC Mono	-0.0039	0.014	-0.004	0.0083	-0.0081	0.013	-0.0043
NUP43	NC Mono	0.0087	0.0038	-0.0097	0.0095	-0.0068	0.0055	-0.0021
NUP50	NC Mono	0.0068	0.016	0.004	-0.0094	-0.0088	-0.0046	-0.0026
NUP50-AS1	NC Mono	2.10E-05	-0.0064	-0.011	0.0058	-0.011	-0.0062	-0.0045
NUP62	NC Mono	-0.016	0.0053	0.0029	-0.022	-0.019	-0.016	0.0018
NUP98	NC Mono	0.015	0.018	0.0043	-0.016	0.00054	-0.00049	0.014
NUPL1	NC Mono	0.0011	0.02	0.0037	-0.0052	-0.0031	0.014	0.016
NUPL2	NC Mono	0.0057	0.0015	0.01	0.014	-0.0081	0.013	-0.0029
NUS1	NC Mono	0.0084	0.0048	0.012	0.0018	0.0046	-0.0039	0.019
NUSAP1	NC Mono	-0.0099	0.012	-0.0073	0.00088	-0.0034	-0.0064	-0.015
NUTF2	NC Mono	-0.014	-0.0097	0.012	0.0032	-0.0014	-0.0061	0.019
NUTM2A-AS1	NC Mono	0.0074	-0.0073	-0.0076	0.0033	0.0062	0.00029	-0.00051
NUTM2B-AS1	NC Mono	0.011	-0.0048	-0.011	0.011	-8.50E-05	-0.0051	-0.0049
NVL	NC Mono	-0.0062	0.015	-0.005	0.0082	0.002	0.027	-0.0085
NXF1	NC Mono	0.017	-0.005	-0.013	-0.0013	0.013	0.00061	-0.0096
NXPE3	NC Mono	0.0092	0.0056	0.0027	-0.00092	0.0067	0.016	0.009
NXT1	NC Mono	-0.0069	-0.018	0.0092	0.0081	-0.0043	-0.00078	0.0099
NXT2	NC Mono	0.0022	0.013	0.02	0.015	-0.0026	-0.0044	0.0029
OAF	NC Mono	-0.0087	-0.0023	0.0067	-0.0052	-0.032	-0.019	-0.005
OAS1	NC Mono	-0.02	0.016	-0.0036	-0.0022	0.007	-0.0011	-0.012
OAS2	NC Mono	-0.018	0.022	-0.0074	-0.0084	0.0012	0.0016	-0.0037
OAS3	NC Mono	-0.016	0.022	-0.0084	-0.013	0.0035	0.00071	0.00025
OASL	NC Mono	-0.021	0.018	-0.011	-0.0056	-1.60E-05	-0.0033	-0.0064
OAT	NC Mono	0.011	-0.00038	0.023	0.003	0.0029	0.0013	0.011
OAZ1	NC Mono	-0.022	-0.014	0.007	-0.0044	0.01	0.0031	0.00038
OAZ2	NC Mono	-0.0027	-0.0059	0.016	0.0084	-0.013	-0.02	0.017
OBFC1	NC Mono	0.0044	0.0027	-0.0051	0.0051	-0.0086	0.0018	-0.0038
OBSCN	NC Mono	0.0043	-0.0027	-0.00075	-0.01	-0.0061	0.0057	-0.0037
OCEL1	NC Mono	-0.003	-0.011	0.00077	0.0042	-0.016	-0.0029	-0.0094
OCLM	NC Mono	0.0086	0.0048	-0.017	0.0034	0.0046	-0.0055	-0.0032
OCRL	NC Mono	0.01	0.0018	-0.0026	-0.01	-0.0088	0.003	0.0074
ODC1	NC Mono	-0.0024	0.0058	-0.0031	-0.0044	-0.0043	0.0046	-0.00073
ODF2	NC Mono	0.018	-0.0036	0.013	-0.0036	0.012	0.004	-0.00044
ODF2L	NC Mono	0.00093	0.0051	-0.015	0.0045	0.012	-0.0072	0.0023
ODF3B	NC Mono	-0.021	0.0056	-0.016	-0.017	-0.0017	0.0022	-0.011
OFD1	NC Mono	0.0028	-0.0053	-0.025	0.014	0.0071	-0.0026	-0.0074
OGDH	NC Mono	0.0059	0.0045	0.0014	-0.028	0.0083	-0.0075	0.026
OGFOD1	NC Mono	-0.0088	0.021	0.011	-0.0006	-3.00E-05	0.0055	-0.0076
OGFOD2	NC Mono	0.0078	-0.016	-0.016	-0.01	-0.00087	0.008	-0.016
OGFOD3	NC Mono	-0.0064	-0.015	0.0066	-0.01	-0.0081	0.0025	0.0082
OGFR	NC Mono	-0.018	-0.0032	0.0018	-0.027	-0.012	0.0089	-0.013
OGFR-AS1	NC Mono	-0.0031	-0.0038	-0.013	-0.012	0.00055	0.0013	4.90E-05
OGFRL1	NC Mono	-0.0047	0.01	0.0066	-0.0079	-0.016	-0.02	-0.0046
OGN	NC Mono	0.002	0.0009	-0.015	0.005	-0.0048	-0.00092	0.0034
OGT	NC Mono	0.02	-0.0032	-0.017	0.0045	0.0053	-0.0096	0.01
OIP5	NC Mono	0.0029	-0.00019	-0.011	0.0047	0.0037	0.0031	-0.0016
OIP5-AS1	NC Mono	0.018	-0.012	0.0074	0.013	0.0095	0.011	0.0021
OLFM1	NC Mono	0.0038	-0.0092	0.011	-0.0066	-0.0063	-0.017	0.0083
OLFML1	NC Mono	0.012	0.0019	-0.02	0.005	0.0091	4.70E-06	-0.0094
OLFML2B	NC Mono	-0.013	0.01	-0.0056	-0.0032	-0.015	0.014	-0.012
OLIG1	NC Mono	0.0015	-0.013	0.0043	-0.0031	0.018	0.0017	-0.012
OPA1	NC Mono	0.022	0.012	0.013	-0.0026	-0.0063	0.00074	0.01
OPA3	NC Mono	0.0051	-0.015	0.005	-0.012	-0.013	-0.0021	0.00016
OPHN1	NC Mono	0.0056	-0.00019	-0.0077	0.0021	-0.0073	-0.004	-0.0049
OPLAH	NC Mono	-0.0073	0.0023	-0.00095	-0.015	-0.015	0.0017	-0.0092
OPN3	NC Mono	-0.00055	-0.0029	0.019	-0.0043	-0.01	0.0019	-0.013
OPRL1	NC Mono	0.0052	-0.018	0.0078	-0.008	0.02	0.0016	-0.0037
OPTN	NC Mono	-0.019	0.011	-0.005	-0.014	0.015	-0.0037	-0.00068
ORAI1	NC Mono	-0.013	-0.011	0.0085	-0.013	-0.02	-0.0039	-0.012
ORAI2	NC Mono	0.0049	-0.014	0.0069	-0.0062	-0.024	-0.013	-0.014
ORAOV1	NC Mono	0.0076	-0.014	-0.013	-0.0011	0.0029	0.0071	-0.0042
ORC1	NC Mono	-0.0011	0.0047	-0.00082	-0.0033	-0.0097	0.0022	0.005
ORC2	NC Mono	0.004	0.009	-0.023	0.0022	-0.0026	0.0063	0.0071
ORC3	NC Mono	-0.011	0.021	-0.0016	0.0059	0.0056	-0.0018	-0.017
ORC5	NC Mono	0.0042	-0.00018	0.0091	0.017	0.0057	0.0091	-0.0053
ORC6	NC Mono	0.0042	0.0011	-0.0018	0.0061	-0.0085	-0.012	0.0012
ORMDL1	NC Mono	0.0069	0.0051	-0.0098	0.029	0.015	0.018	-0.012
ORMDL2	NC Mono	-0.022	0.0021	-0.00015	0.00018	0.017	-0.0025	0.016
ORMDL3	NC Mono	-0.0044	0.005	-0.016	-0.0075	0.0015	0.0018	0.017
OSBP2	NC Mono	0.006	0.0077	0.00085	-0.004	-0.0067	0.0011	-0.0083
OSBPL11	NC Mono	0.011	0.013	0.011	0.00089	-0.011	-0.023	0.004
OSBPL1A	NC Mono	0.0098	0.0017	-0.002	0.0048	-0.018	-0.0024	-0.0015
OSBPL3	NC Mono	0.0068	0.0073	-0.007	-0.0065	-0.008	-5.00E-05	0.0076
OSBPL5	NC Mono	-0.013	0.0037	-0.0067	-0.027	0.0082	8.60E-06	-0.011
OSBPL7	NC Mono	0.0059	-0.0041	0.0023	-0.00097	-0.028	-0.0085	-0.0083
OSBPL8	NC Mono	0.0084	0.0016	0.017	-0.0048	0.024	-0.018	0.013
OSBPL9	NC Mono	-0.0063	0.023	0.008	-0.0039	0.0035	-0.0042	-0.0082
OSCAR	NC Mono	-0.0064	-0.01	-7.50E-05	-0.0038	-0.016	-0.014	-0.0069
OSCP1	NC Mono	0.0052	-0.0064	-0.015	0.0076	0.0018	-0.0021	-0.0078
OSER1	NC Mono	-0.0069	0.0084	0.006	0.015	0.014	-0.00034	-0.013
OSER1-AS1	NC Mono	0.0041	-0.011	0.00022	0.0036	0.013	-0.0005	-0.0059
OSGEPL1	NC Mono	0.0023	0.0064	-0.008	0.018	-0.0082	0.0098	-0.0099
OSGIN1	NC Mono	-0.00098	-0.01	0.012	-0.00065	0.018	0.012	-0.01
OSGIN2	NC Mono	-0.00057	0.017	0.0033	-0.0023	0.0097	-0.0012	0.013
OST4	NC Mono	-0.02	-0.01	-0.00086	0.0015	0.012	-0.0015	0.013
OSTF1	NC Mono	-0.0084	-0.0051	0.0091	0.01	0.0088	0.0021	0.0041
OTOF	NC Mono	-0.021	0.017	-0.013	-0.0082	-0.0027	-0.0066	-0.0012
OTUB2	NC Mono	0.0016	0.0056	-0.0021	-0.0058	0.0041	0.0014	0.00073
OTUD1	NC Mono	-0.005	0.0064	0.0099	-0.0099	0.017	-0.01	0.018
OTUD3	NC Mono	0.006	-0.0024	-0.02	8.40E-05	0.0092	-0.0054	0.01
OTUD4	NC Mono	0.016	0.0057	-0.0035	-0.011	-0.00065	-0.002	0.015
OTUD6B	NC Mono	0.0091	0.012	-0.00022	0.017	0.0036	0.0029	0.00017
OTUD6B-AS1	NC Mono	-0.0023	0.0034	0.0067	0.027	0.0015	-0.0044	0.00055
OTULIN	NC Mono	0.01	-0.0035	0.00026	-0.0065	0.00027	-0.0044	0.021
OXA1L	NC Mono	0.014	-0.014	-0.0024	0.0083	-0.013	-0.0098	-0.00018
OXCT1	NC Mono	0.0081	0.0023	0.0025	0.0056	0.00095	-0.0061	0.0037
OXER1	NC Mono	0.011	-0.01	-0.0027	-0.0033	-0.015	0.0011	-0.014
OXLD1	NC Mono	0.0031	-0.022	-0.0032	0.0022	-0.0091	0.0065	-0.021
OXNAD1	NC Mono	0.0083	0.0029	-0.0059	0.011	-0.007	0.012	0.002
OXR1	NC Mono	0.0091	0.016	0.0087	0.0025	-0.0037	-0.02	-0.0026
OXSM	NC Mono	-0.00055	0.0035	-0.0027	0.015	-0.0025	0.014	-0.016
OXSR1	NC Mono	0.0018	0.015	0.0024	-0.0067	0.0072	-0.0038	0.029
P2RX1	NC Mono	0.01	-0.011	-0.0029	-0.0061	0.02	-0.0035	-0.0051
P2RX4	NC Mono	-0.014	0.0063	-0.0014	-0.0057	-0.0057	-0.0019	-0.0051
P2RX5-TAX1BP3	NC Mono	0.0059	0.00038	-0.0021	-0.0025	-0.0047	0.00038	0.0026
P2RX7	NC Mono	-0.013	0.0067	-0.015	-0.012	-0.00036	0.005	-0.0023
P2RY1	NC Mono	-0.00078	0.0029	-0.0057	0.0034	0.0084	0.052	-0.0029
P2RY10	NC Mono	0.015	-0.0097	0.01	0.0043	0.022	-0.021	-0.008
P2RY12	NC Mono	-0.011	0.015	-0.005	0.0035	-0.023	0.03	-0.0025
P2RY13	NC Mono	-0.0072	0.013	0.0019	0.01	-0.0061	0.033	-0.0097
P2RY2	NC Mono	0.0039	-0.01	-0.0039	0.0044	-0.024	-0.028	-0.0085
P2RY6	NC Mono	-0.013	0.0066	-0.0092	-0.0077	-0.025	-0.015	-0.0062
P3H1	NC Mono	0.0099	-0.0087	0.0027	0.0038	0.0017	0.0067	-0.025
P4HA1	NC Mono	0.009	0.0033	0.016	0.014	0.018	-0.0027	0.00021
P4HTM	NC Mono	0.0057	-0.015	-0.0069	-0.0066	0.0059	0.0037	-0.03
PA2G4P4	NC Mono	0.014	-0.0034	-0.019	0.0033	0.0028	0.0064	-0.0038
PAAF1	NC Mono	-0.0035	0.0016	0.00081	0.014	-0.013	0.0011	-0.0076
PABPC1	NC Mono	0.011	-0.021	0.01	0.013	-0.0025	0.0017	0.018
PABPC1L	NC Mono	0.0037	-0.0088	-0.0092	0.0027	-0.0064	0.001	-0.0029
PABPC4	NC Mono	0.0052	-0.021	-0.0052	0.011	0.0059	0.015	0.019
PACRGL	NC Mono	0.006	0.0012	-0.011	0.0093	0.0051	0.0038	0.0078
PACS1	NC Mono	0.0091	0.0058	0.00015	-0.023	0.0018	-0.011	-0.0013
PACS2	NC Mono	-0.0057	-0.015	0.005	-0.028	0.0065	0.0023	-0.0095
PACSIN2	NC Mono	0.0038	-0.00052	0.017	-0.015	-0.017	0.0057	0.0097
PADI2	NC Mono	-0.0021	0.0022	-0.00066	-0.004	-0.017	-0.0039	0.00017
PADI4	NC Mono	0.0025	-0.0048	0.0058	0.0066	-3.10E-05	0.015	0.012
PAFAH1B3	NC Mono	-0.0079	-0.011	0.0041	-0.0033	-0.019	0.0018	0.00026
PAFAH2	NC Mono	0.00058	-0.00022	0.00085	0.0054	-0.031	0.008	-0.0032
PAG1	NC Mono	0.0031	0.0073	0.002	-0.001	0.012	0.05	0.014
PAICS	NC Mono	0.013	-0.0016	0.014	0.0045	-0.011	0.015	0.017
PAIP2B	NC Mono	0.0059	0.00053	-0.0012	0.0027	0.0031	-0.0053	-0.0021
PAK1	NC Mono	0.00031	0.0035	0.02	-0.004	0.0059	-0.03	-0.0026
PAK1IP1	NC Mono	-0.005	-0.0014	0.0086	0.017	-0.012	0.004	0.0022
PAK4	NC Mono	-0.0072	-0.0056	-0.00033	-0.02	0.00056	-0.00012	0.00094
PALB2	NC Mono	0.0077	0.011	0.01	-0.0003	-0.0047	0.0082	-0.0085
PALLD	NC Mono	0.01	0.00083	-0.0009	0.011	-0.019	0.0041	-0.0068
PALM	NC Mono	0.0021	-0.00098	0.0026	0.0057	0.018	0.0043	0.0018
PAM	NC Mono	0.01	0.00087	0.0067	0.0067	-0.0073	-0.0024	-0.0051
PAN2	NC Mono	0.021	0.00087	-0.008	-0.0041	-0.011	0.0054	-0.0081
PAN3	NC Mono	0.0042	0.0031	-0.023	0.016	0.0022	0.003	-0.0025
PAN3-AS1	NC Mono	0.0042	-0.0051	-0.0042	0.011	-0.0053	0.018	-0.0041
PANK1	NC Mono	0.0069	-0.002	0.0017	-0.0028	-0.0048	-0.0069	-0.0085
PANK3	NC Mono	0.0045	0.01	-0.0015	-5.70E-05	-0.0047	0.00066	0.016
PANX1	NC Mono	0.00088	0.0088	0.00023	-0.0052	-0.0091	0.0056	0.012
PAOX	NC Mono	0.0033	-0.017	-0.0047	-0.0037	-0.021	0.0022	-0.0071
PAPD5	NC Mono	-0.012	9.50E-05	-0.013	0.011	0.0038	0.0041	0.013
PAPD7	NC Mono	-0.0056	0.0037	-0.013	-0.0059	4.00E-05	-0.0022	0.0047
PAPLN	NC Mono	0.013	-0.0047	-0.021	0.00019	0.0002	-0.0077	-0.00067
PAPOLG	NC Mono	0.011	0.023	0.0054	-0.0039	0.0096	-0.00087	-0.003
PAPSS1	NC Mono	-0.00045	0.0063	0.013	0.00072	0.0027	0.0093	0.00061
PAPSS2	NC Mono	0.015	-0.0076	0.014	0.0066	0.02	0.008	0.0019
PAQR3	NC Mono	0.005	0.016	0.0074	0.0093	-0.0036	0.0015	0.0049
PAQR4	NC Mono	-0.0066	-0.00098	0.0049	-0.027	0.012	0.017	-0.0034
PAQR7	NC Mono	0.0052	-0.01	0.0031	0.0015	0.004	-0.0051	0.0013
PAQR8	NC Mono	-0.00029	0.012	0.011	-0.0047	-0.0067	-0.0077	0.0015
PARD6A	NC Mono	-0.0066	-0.004	-0.0026	0.002	-0.0081	0.0015	-0.0053
PARG	NC Mono	0.004	0.018	0.015	-0.00078	0.0056	0.0047	-0.01
PARGP1	NC Mono	0.011	0.0063	-0.014	0.002	0.0054	0.0011	-0.004
PARK7	NC Mono	-0.012	-0.0094	0.0085	0.014	0.0017	0.0042	0.013
PARM1	NC Mono	0.0085	-0.014	0.012	-0.0033	-0.0034	-0.013	-0.00025
PARP1	NC Mono	0.0022	-0.0073	0.018	0.0043	0.02	-0.00095	-0.0039
PARP10	NC Mono	-0.022	0.0055	-0.012	-0.02	-0.0051	0.0086	-0.013
PARP11	NC Mono	-0.014	0.016	-0.018	-0.003	-0.002	-0.0031	0.0014
PARP12	NC Mono	-0.018	0.018	-0.016	-0.011	0.0056	0.0058	-0.0074
PARP14	NC Mono	-0.01	0.015	-0.021	-0.0055	-0.0053	-0.0028	-0.0082
PARP15	NC Mono	-0.004	0.014	-0.012	-0.0031	0.013	-0.0025	0.0063
PARP16	NC Mono	0.014	-0.0019	0.0064	0.0037	0.0038	0.0091	-0.0044
PARP2	NC Mono	0.01	0.0031	-0.0069	0.013	-0.023	0.0045	-0.0097
PARP3	NC Mono	-0.0085	0.011	-0.01	-0.0076	-0.013	0.0022	-0.0092
PARP4	NC Mono	0.018	0.015	0.0085	-0.0089	0.0011	0.01	0.0012
PARP8	NC Mono	0.0043	0.004	-0.0008	-0.0087	-0.012	-0.012	-0.0088
PARP9	NC Mono	-0.019	0.021	-0.01	-0.0065	0.004	0.0028	-0.0021
PARPBP	NC Mono	-0.0006	0.0048	0.0032	0.0097	-0.0061	-0.013	-0.008
PARS2	NC Mono	-0.006	0.0022	0.0067	0.0012	0.0043	0.0077	-0.02
PARTICL	NC Mono	-0.0054	-0.0059	0.00036	-0.0053	-0.005	0.008	0.0052
PARVB	NC Mono	0.0033	-0.015	-0.00052	0.0024	-0.027	-0.0033	0.01
PASK	NC Mono	0.0064	0.006	-0.0022	-0.005	-0.0058	0.0071	-0.00082
PATL1	NC Mono	-0.012	0.015	-0.018	-0.012	-0.0055	-0.0014	0.0096
PATL2	NC Mono	0.0067	0.0023	-0.018	0.0016	0.0073	-0.0035	-0.009
PATZ1	NC Mono	0.0062	-0.0035	-0.0048	-0.0086	-0.028	-0.00054	0.01
PAX6	NC Mono	0.0091	0.0049	0.0034	0.0052	0.00086	-0.0033	0.008
PAX8	NC Mono	0.0019	-0.0032	-0.0019	-0.0018	-0.006	-0.01	-0.011
PAX8-AS1	NC Mono	-0.0011	-0.00049	-0.0016	0.0012	-0.00066	-0.0061	-0.0097
PAXBP1	NC Mono	0.02	-0.0047	-0.012	0.0081	0.0043	0.0049	-0.0047
PAXBP1-AS1	NC Mono	0.0042	0.0096	-0.022	-0.00084	-0.0029	0.013	-0.0043
PAXIP1	NC Mono	0.0038	0.003	-0.0094	-0.0018	-0.0074	0.01	0.0039
PAXIP1-AS1	NC Mono	0.0084	-0.01	-0.0017	0.011	-0.0015	-0.0018	-0.019
PAXIP1-AS2	NC Mono	-0.0023	0.0015	-0.014	0.0076	0.005	-0.006	0.0028
PBDC1	NC Mono	-0.0088	-0.0091	0.0013	0.02	0.0064	-0.01	0.0071
PBLD	NC Mono	0.0086	0.00012	-0.0047	0.0017	-0.00018	0.0057	0.00034
PBX2	NC Mono	-0.0095	0.00057	-0.015	-0.0094	-0.0023	-0.013	0.0061
PBX3	NC Mono	0.0021	0.0039	0.014	-0.0015	0.0033	0.0028	0.01
PBXIP1	NC Mono	-0.0038	-0.00088	-0.0019	-0.024	0.0031	-0.011	0.0081
PC	NC Mono	0.0074	-0.0034	0.0033	-0.011	-0.00043	0.0026	-0.0026
PCBD1	NC Mono	-0.0081	-0.0077	0.0029	0.00024	-0.0051	0.0047	0.011
PCBD2	NC Mono	0.01	-0.012	0.0076	0.012	-0.0019	0.0058	0.0019
PCBP1	NC Mono	-0.015	-0.013	0.0054	0.0009	-0.012	-0.024	0.017
PCBP1-AS1	NC Mono	0.011	0.0051	-0.018	0.0098	0.0019	0.00013	-0.0085
PCBP2	NC Mono	0.0062	-0.023	-0.0013	0.017	1.40E-07	-0.001	0.021
PCBP3	NC Mono	-0.0042	0.0022	0.0031	-0.0064	0.0035	0.0021	-0.0038
PCCA	NC Mono	0.017	-0.011	0.0074	0.0086	-0.0071	-0.0085	-0.007
PCCA-AS1	NC Mono	0.013	-0.0053	-0.0041	-0.002	4.40E-05	-0.0077	0.00023
PCCB	NC Mono	0.004	0.0042	0.012	0.0051	-0.014	0.0088	0.0052
PCDH12	NC Mono	0.0065	0.0031	0.0091	-0.0046	0.0072	0.011	0.012
PCED1A	NC Mono	0.0004	-0.017	-0.008	-0.0068	-0.0032	0.0094	-0.0046
PCED1B	NC Mono	-0.0036	0.0071	-0.0054	0.00098	-0.013	0.015	-0.00051
PCED1B-AS1	NC Mono	0.0058	-0.013	0.008	0.013	-0.017	0.0026	0.0045
PCGF1	NC Mono	-0.011	-0.0094	-0.0086	0.007	0.004	0.0042	-0.01
PCGF3	NC Mono	0.013	-0.011	-0.017	0.0015	0.00049	-0.0014	-0.0021
PCGF5	NC Mono	-0.0036	0.02	0.0078	-0.00046	0.0069	-0.0039	0.017
PCGF6	NC Mono	-0.0011	0.0097	0.0057	0.0083	-0.00082	-0.0044	0.0075
PCID2	NC Mono	-0.0047	0.0072	0.0086	0.0047	0.00016	7.60E-05	0.0048
PCMTD1	NC Mono	0.013	0.012	0.014	0.012	0.0068	-0.0028	0.0071
PCMTD2	NC Mono	0.013	0.0046	0.0065	0.0066	-0.0056	0.00043	0.00079
PCNA	NC Mono	-0.019	0.016	-0.0012	0.0059	0.0079	-0.0028	-0.00084
PCNP	NC Mono	-0.0088	0.016	0.0096	0.02	0.017	-0.0051	0.0087
PCNT	NC Mono	0.014	-0.012	-0.016	-0.0077	0.0038	-0.0015	0.002
PCNX	NC Mono	0.0098	0.0043	-0.016	-0.0066	-0.011	0.0011	0.024
PCNXL2	NC Mono	-0.0057	0.012	-0.012	-0.0036	-0.01	-0.0071	0.00036
PCNXL3	NC Mono	0.0058	-0.0077	-0.015	-0.025	-0.0067	0.0005	0.023
PCNXL4	NC Mono	0.018	0.01	0.01	0.0019	0.0044	-0.0041	-0.013
PCOLCE	NC Mono	0.0077	-0.013	-0.004	-0.00041	0.0011	0.0011	0.0018
PCSK5	NC Mono	0.0086	0.00031	-0.0068	0.0035	-0.026	0.00092	-0.011
PCTP	NC Mono	0.0061	-0.0053	0.0037	0.0052	-0.017	0.011	0.0076
PCYOX1	NC Mono	0.021	-0.0043	0.017	0.005	0.012	0.0027	-0.0022
PCYOX1L	NC Mono	0.011	-0.0035	0.0092	0.00043	0.001	0.0064	0.0027
PCYT2	NC Mono	-0.0046	-0.008	-0.0043	-0.0048	-0.0064	0.014	-0.013
PDAP1	NC Mono	-0.014	-0.009	-0.0063	-0.0042	0.0081	0.0024	0.016
PDCD10	NC Mono	-0.019	0.012	0.0089	0.018	0.005	-0.0052	0.0051
PDCD11	NC Mono	0.016	-0.0014	-0.008	-0.0052	-0.014	0.0069	0.014
PDCD1LG2	NC Mono	-0.01	0.013	-0.0032	-0.0066	-0.01	-0.012	-0.002
PDCD2L	NC Mono	-0.0077	-0.0021	-0.0036	0.0083	-0.011	0.00018	0.0074
PDCD4	NC Mono	0.016	0.00062	0.018	0.017	0.0018	-0.017	-0.0063
PDCD4-AS1	NC Mono	-0.0081	0.0015	-0.0021	0.0052	0.014	-0.0076	-0.01
PDCD5	NC Mono	-0.015	-0.0096	-0.0033	0.014	0.018	-0.0031	0.016
PDCD6IP	NC Mono	0.01	0.0082	0.013	-0.0036	0.011	0.004	0.0057
PDCD6IPP2	NC Mono	0.00033	0.0031	-0.0021	0.0003	-0.011	-0.0032	-0.0022
PDCD7	NC Mono	-0.0043	-0.016	-0.0072	0.0039	0.00074	0.0034	-0.017
PDCL3	NC Mono	-0.0087	-0.011	0.015	0.014	0.0096	-0.0034	0.017
PDDC1	NC Mono	0.011	-0.021	-0.0082	-0.0064	-0.0038	0.0034	-0.0046
PDE12	NC Mono	0.0078	0.016	0.019	-0.0069	-0.0011	0.0049	-0.0012
PDE1B	NC Mono	-0.00085	-0.0056	-0.011	-0.00022	-0.023	-0.0039	0.0069
PDE2A	NC Mono	0.004	-0.0089	0.0033	0.0021	-0.0045	-0.00034	0.0013
PDE3B	NC Mono	0.018	-0.002	0.0052	0.011	-0.0016	0.019	-0.0036
PDE4A	NC Mono	-0.0075	-0.0013	0.00072	-0.016	0.011	0.002	-0.00054
PDE4B	NC Mono	-0.00012	0.01	-0.0032	0.0045	0.0013	-0.01	-0.011
PDE4D	NC Mono	0.0011	0.005	-0.0068	-0.0044	0.0083	-0.00033	0.0029
PDE4DIP	NC Mono	0.018	0.003	0.0027	0.0057	-0.0059	-0.0073	-0.015
PDE5A	NC Mono	0.0078	-0.0015	-0.018	0.001	0.0025	0.0028	-0.0035
PDE6A	NC Mono	0.0055	-0.0042	-0.014	0.01	-0.0015	0.0054	-0.00019
PDE6B	NC Mono	-0.0042	-0.01	-0.0062	-0.0044	-0.007	0.0018	0.0052
PDE6G	NC Mono	0.0051	-0.011	0.014	-0.001	-0.026	-0.0096	-0.0068
PDE7A	NC Mono	-0.0046	0.017	-0.0096	-0.00068	-0.014	-0.00044	-0.0049
PDE7B	NC Mono	0.015	-0.00098	0.0049	0.01	-0.0076	-0.0093	-0.0048
PDE8A	NC Mono	0.02	0.0032	0.0094	0.00023	0.021	0.00027	-0.0027
PDE8B	NC Mono	0.016	-0.012	0.012	0.0093	0.0045	-0.01	-0.00064
PDF	NC Mono	-0.0059	-0.011	0.00022	-0.012	-0.0094	0.014	-0.002
PDGFC	NC Mono	-0.0026	0.001	-0.0052	0.00096	-0.012	0.005	0.0072
PDGFRB	NC Mono	0.0026	0.0026	0.011	-0.012	0.014	-0.0019	0.0063
PDHX	NC Mono	-0.016	0.021	-0.0021	-0.0041	-0.0059	-0.0012	0.00016
PDIA3	NC Mono	-0.012	0.013	-0.0022	0.0032	0.0078	0.01	0.011
PDIA3P1	NC Mono	0.0019	0.00048	-0.0042	0.0032	0.003	-0.0037	0.00092
PDIA5	NC Mono	-0.00077	-0.0042	-0.0014	0.0077	-0.021	-0.00091	0.0083
PDIK1L	NC Mono	0.01	0.01	0.0058	0.0035	-0.0011	0.011	-0.011
PDK1	NC Mono	0.017	-0.0021	0.0026	0.0036	0.0089	-0.0021	0.004
PDK2	NC Mono	-0.0028	-0.0075	0.015	-0.0092	-0.011	-0.011	-0.013
PDK3	NC Mono	0.021	-0.0021	-0.0027	0.0064	0.0026	0.012	-0.0033
PDK4	NC Mono	0.0084	0.0075	0.0055	0.0095	-0.011	0.01	-0.015
PDLIM1	NC Mono	0.00099	0.0018	-0.0018	0.0046	-0.00075	-0.0036	-0.0045
PDLIM2	NC Mono	-0.015	-0.014	0.011	-0.017	-0.011	-0.00066	-0.016
PDLIM7	NC Mono	-0.015	-0.0033	0.0023	-0.022	0.023	-0.015	0.00075
PDP1	NC Mono	0.013	0.0077	0.013	0.0025	0.0085	-0.0067	-0.0097
PDPK1	NC Mono	0.013	-0.0067	0.0046	-0.0068	-0.0002	0.039	0.0066
PDPR	NC Mono	0.012	0.0023	-0.0082	-0.0088	0.00035	-0.00065	0.015
PDRG1	NC Mono	0.00077	-0.014	0.01	0.0055	0.0036	0.0011	-0.00038
PDS5A	NC Mono	0.02	0.011	0.01	-0.01	0.00038	0.0034	0.022
PDS5B	NC Mono	0.017	0.016	0.0052	-0.0018	-0.0033	0.0016	0.0058
PDSS1	NC Mono	0.002	-0.00062	-0.003	0.0062	-0.011	0.0091	-0.00042
PDSS2	NC Mono	0.0092	0.0012	0.0064	-0.0017	0.004	-0.0023	0.016
PDXDC1	NC Mono	0.016	0.0022	0.012	-0.0011	-0.0072	0.0081	-0.00044
PDXDC2P	NC Mono	0.015	-0.0035	-0.015	-0.0013	0.0087	0.0051	-0.0021
PDXK	NC Mono	-0.0053	-0.0086	0.0019	-0.014	0.036	0.0046	0.00037
PDXP	NC Mono	0.0011	-0.016	0.01	-0.0042	-0.018	0.0017	-0.0046
PDZD11	NC Mono	-0.021	0.0066	-0.0027	0.0074	0.013	-0.00039	0.0025
PDZD2	NC Mono	0.0094	-0.002	-0.019	0.0017	0.0056	-0.0056	-0.0024
PDZD7	NC Mono	0.0017	-0.0028	-0.0047	-0.0087	0.0022	-0.0031	0.0001
PDZD8	NC Mono	0.012	0.0038	0.0026	-0.013	-0.01	-0.00089	0.017
PEA15	NC Mono	-0.0037	-0.0056	0.0059	-0.0037	-0.029	-0.026	0.0097
PEAK1	NC Mono	0.0062	-0.00099	-0.014	-0.0057	0.0014	-0.0098	0.024
PEBP1	NC Mono	0.01	-0.019	0.013	0.0074	-0.0055	0.0025	0.0033
PECAM1	NC Mono	0.009	0.0076	0.018	-0.0036	0.026	-0.007	-0.0086
PECR	NC Mono	0.00029	-0.0054	0.0045	0.00079	0.003	0.018	0.0027
PELI1	NC Mono	-0.0057	0.013	-0.0057	0.0033	0.017	0.021	-0.0088
PELI2	NC Mono	0.014	0.012	0.0052	-0.009	0.0092	-0.00074	0.015
PELI3	NC Mono	0.0079	-0.012	0.018	-0.00027	0.0086	-0.02	-0.0051
PELO	NC Mono	-0.012	0.0028	0.0045	0.0044	0.0014	0.0063	-0.016
PELP1	NC Mono	0.00045	-0.0079	-0.0067	-0.0064	-0.0014	0.0024	0.005
PEMT	NC Mono	0.0003	-0.013	0.01	-0.0037	-0.0078	-0.0094	-0.0027
PEPD	NC Mono	-0.011	-0.0093	0.012	-0.0075	-0.017	0.0033	-0.0076
PER1	NC Mono	-0.0082	0.0032	-0.0088	-0.0049	-0.0038	0.044	0.0064
PER2	NC Mono	-0.0046	-0.00086	-0.0084	-0.0023	0.0017	0.024	0.0088
PER3	NC Mono	0.0024	0.0061	-0.0001	-0.0095	0.0029	0.018	0.016
PET100	NC Mono	-0.014	-0.017	0.0023	0.0084	0.008	-0.01	0.016
PEX1	NC Mono	0.0099	0.015	-0.011	-0.0033	0.016	0.0035	-0.0069
PEX10	NC Mono	-0.007	-0.0072	0.011	-0.015	-0.0057	0.007	-0.015
PEX11A	NC Mono	-0.0078	0.0048	-0.0065	0.005	-0.0036	0.014	0.0023
PEX11G	NC Mono	-0.0076	-0.0073	-0.017	-0.011	-0.0005	0.0055	0.00056
PEX12	NC Mono	-0.0047	0.0087	0.0016	0.0046	0.00091	0.012	-0.011
PEX14	NC Mono	-0.0089	0.00087	-0.01	-0.0079	0.0031	-0.0068	-0.0069
PEX16	NC Mono	-0.0079	-0.019	-0.011	-0.0057	0.0042	0.00075	-0.018
PEX26	NC Mono	0.00063	-0.011	-0.011	-0.0065	0.0072	0.01	9.50E-05
PEX3	NC Mono	-0.0055	0.012	0.0027	0.013	0.0067	-0.0069	-0.011
PEX5	NC Mono	0.0019	-0.0018	-0.0064	-0.0078	0.0031	0.0042	0.012
PEX6	NC Mono	0.0039	0.00018	0.0013	-0.002	0.0084	0.0064	0.0015
PEX7	NC Mono	-0.0009	-0.0035	0.0074	0.0068	0.0015	0.011	0.011
PFAS	NC Mono	0.018	-0.0065	0.0025	-0.0052	-0.021	0.0083	0.0011
PFDN1	NC Mono	-0.015	-0.0029	0.0094	0.013	-0.0021	-0.018	-0.0039
PFDN2	NC Mono	-0.021	-0.011	0.0021	0.0095	0.0032	0.0068	0.009
PFDN4	NC Mono	-0.018	-0.00075	-0.0037	0.016	0.01	-0.0066	0.015
PFDN5	NC Mono	-0.0076	-0.022	-0.0033	0.016	0.0075	-0.0055	0.022
PFDN6	NC Mono	-0.011	-0.00021	-0.014	-0.0027	-0.0018	0.011	0.016
PFKFB2	NC Mono	0.018	-0.0023	-0.0066	-0.00017	-0.0083	-0.0056	0.00085
PFKFB3	NC Mono	-0.0059	0.011	-0.0095	-0.0063	-0.006	-0.0036	-0.013
PFKL	NC Mono	0.0032	-0.019	0.019	-0.018	0.009	0.01	-0.0089
PFKM	NC Mono	0.014	-0.0051	-0.0038	0.0083	-0.01	0.0034	-0.0018
PFKP	NC Mono	-0.011	0.01	-0.0059	-0.015	-0.014	0.0079	-0.0031
PFN1	NC Mono	-0.017	-0.019	0.015	-0.0027	0.013	0.0031	0.0039
PGA5	NC Mono	-0.0015	-0.0023	0.0076	0.00078	-0.012	0.0045	0.012
PGAM1	NC Mono	-0.0048	-0.0033	0.022	-0.0028	0.012	-0.0033	0.015
PGAM2	NC Mono	0.015	-0.0082	-0.0036	-0.0084	0.00062	-0.00093	0.0034
PGAM5	NC Mono	0.008	-0.0082	0.013	-0.013	-0.0077	0.019	0.015
PGAP1	NC Mono	-0.0069	0.015	-0.02	-0.0066	-0.00092	-0.0083	-0.002
PGAP2	NC Mono	-0.0096	-0.00061	-0.0066	-0.0047	0.0032	-0.0096	0.00078
PGAP3	NC Mono	0.0055	-0.01	-0.0032	-0.0074	-0.013	0.00047	-0.0078
PGBD2	NC Mono	0.0093	-0.0059	0.01	0.0096	-0.0041	0.0034	-0.0058
PGBD4	NC Mono	0.0075	-0.0014	-0.014	0.0023	0.0042	0.0066	-0.0096
PGBD5	NC Mono	0.013	-0.014	0.0085	0.0088	-0.009	-0.00037	-0.0013
PGD	NC Mono	3.60E-05	0.00099	0.0098	0.0031	-0.017	0.0049	0.0036
PGGT1B	NC Mono	0.0016	0.01	-0.0045	0.0012	0.0028	7.20E-05	0.0034
PGK1	NC Mono	0.0046	-0.0041	0.029	-0.0016	0.025	0.0053	0.015
PGLS	NC Mono	-0.0067	-0.026	0.0079	-0.011	0.00045	0.0028	-0.001
PGLYRP2	NC Mono	-0.011	-0.013	-0.0033	-0.0042	0.022	0.00036	-0.013
PGM1	NC Mono	0.0095	-0.0051	0.017	-0.0034	-0.0033	0.0053	-0.0019
PGM2	NC Mono	0.0023	0.015	0.019	-0.00024	-0.014	0.0079	-0.0014
PGM2L1	NC Mono	0.0028	0.01	-0.0018	-0.0046	-0.0017	-0.0083	0.007
PGM3	NC Mono	-0.0045	0.013	-0.00094	0.0077	-0.0033	0.013	-0.0092
PGM5	NC Mono	0.001	0.00018	-0.0057	0.00036	0.0056	-0.0034	0.005
PGM5P2	NC Mono	0.00077	-0.0049	-0.02	0.0092	-0.0019	-0.0028	0.0056
PGP	NC Mono	-0.0039	-0.025	0.0043	-0.0046	-0.01	0.01	-0.0079
PGPEP1	NC Mono	0.0013	-0.0084	-0.0084	-0.008	-0.0069	-0.0075	0.011
PGRMC1	NC Mono	-0.012	0.013	0.011	0.00066	-0.0033	-0.0067	-0.0025
PGRMC2	NC Mono	-0.0094	0.0094	0.003	0.0057	0.0013	-0.006	0.0083
PHACTR1	NC Mono	-0.0016	0.00057	-0.0011	-0.0021	-0.016	-0.015	0.0014
PHACTR2	NC Mono	-0.016	0.016	-0.008	-0.0038	-0.022	-0.0043	-0.00099
PHACTR4	NC Mono	0.0079	0.0033	0.00032	0.001	-0.0047	0.0008	0.0024
PHC1	NC Mono	0.013	-0.0054	0.0096	-0.0044	0.012	-0.0071	0.0091
PHC2	NC Mono	-0.0041	0.0013	0.00029	0.0032	-0.0011	0.053	-0.0017
PHC3	NC Mono	0.0071	0.0052	-0.025	0.0089	0.012	-0.0043	-0.011
PHF1	NC Mono	-0.01	-0.0037	-0.016	-0.0014	-0.0027	-0.0029	0.013
PHF10	NC Mono	0.014	-0.0035	0.017	0.011	0.019	-0.0068	-0.004
PHF11	NC Mono	-0.018	0.016	-0.0063	0.0024	-0.0028	-0.0048	-0.0058
PHF12	NC Mono	0.0088	-0.0022	-0.017	-0.008	0.0071	0.00089	-0.0033
PHF13	NC Mono	0.007	8.50E-05	9.20E-05	-0.013	0.002	-0.0045	0.0094
PHF14	NC Mono	-0.00025	-0.015	-0.014	0.015	-0.004	-0.0069	0.014
PHF19	NC Mono	-0.0071	-0.006	-0.0021	-0.013	0.04	0.0022	0.014
PHF2	NC Mono	-0.00049	-0.0077	-0.0087	-0.0091	-0.0044	0.00051	0.0093
PHF21A	NC Mono	0.0078	-0.00073	-0.017	-0.0075	0.017	-0.018	0.0034
PHF23	NC Mono	-0.0077	-0.0036	0.0064	-0.00013	-0.017	-0.022	-0.0045
PHF5A	NC Mono	-0.0061	0.0025	-0.015	-0.0016	0.00047	0.0047	0.015
PHF6	NC Mono	0.0074	0.016	-0.00079	0.0014	0.00056	-0.0015	-0.0025
PHF7	NC Mono	-0.00047	0.00067	-0.013	0.0054	-0.0053	0.0022	-0.00043
PHF8	NC Mono	0.011	0.01	-0.0073	-0.015	0.01	0.012	0.024
PHKA2	NC Mono	0.02	-0.0011	-0.0083	-0.0083	-0.012	-0.0016	-0.001
PHKB	NC Mono	0.019	0.01	0.0062	0.008	-0.012	-0.00072	-0.0071
PHLDA1	NC Mono	-0.00025	-4.80E-05	0.0036	-0.0081	0.033	-0.013	0.0048
PHLDA3	NC Mono	-0.018	0.011	-0.0036	-0.013	0.0065	-0.0058	-0.0054
PHLPP1	NC Mono	0.0041	-0.0047	-0.0045	2.60E-05	0.0098	-0.0061	0.0077
PHLPP2	NC Mono	0.021	-0.0025	0.0026	-0.0082	0.0051	-0.0034	0.0099
PHOSPHO1	NC Mono	0.02	-0.0063	-0.015	-0.01	-0.012	0.014	2.50E-05
PHOSPHO2	NC Mono	0.0018	-0.0011	-0.012	0.012	0.007	-0.00099	-0.0072
PHPT1	NC Mono	-0.025	-0.0021	-0.0016	-0.0068	0.0062	-0.0015	-0.0018
PHRF1	NC Mono	0.0093	-0.0052	0.0069	-0.035	0.0046	0.017	0.0042
PHTF1	NC Mono	0.01	-0.002	0.00045	0.011	0.0053	-0.016	-0.02
PHTF2	NC Mono	0.0075	0.015	-0.0018	0.00023	0.012	-0.021	0.0019
PHYH	NC Mono	0.0015	-0.0015	0.0077	0.0086	-0.013	-0.01	-0.0029
PHYKPL	NC Mono	0.0012	-0.01	-0.0053	-0.0036	-0.0055	-0.0048	-0.013
PI4K2A	NC Mono	0.0086	-0.00039	0.012	-0.011	-0.0095	-0.019	-0.0029
PI4K2B	NC Mono	-0.0067	0.017	-0.0057	-0.0056	-0.001	0.0057	0.0006
PI4KA	NC Mono	0.023	0.0055	-0.0015	-0.021	-0.00049	5.10E-05	0.0086
PI4KAP1	NC Mono	0.00016	-0.0021	-0.0026	-0.0043	0.0047	-0.0032	-0.0073
PI4KAP2	NC Mono	0.0025	-0.0026	-0.0083	-0.012	0.011	-0.012	-0.008
PIAS2	NC Mono	0.014	0.0069	-0.0051	0.0086	-0.015	0.022	0.0065
PIAS3	NC Mono	0.013	-0.0019	0.0035	-0.011	0.021	0.0015	-0.012
PIAS4	NC Mono	-0.015	-0.0078	0.002	-0.017	0.007	0.0004	-0.016
PIBF1	NC Mono	0.0094	0.0058	-0.014	0.014	0.0068	0.0029	-0.0068
PICALM	NC Mono	0.0087	0.008	-0.013	0.001	-0.008	-0.019	0.022
PICK1	NC Mono	-0.00092	-0.00077	-0.0081	0.0054	-0.0084	0.051	-2.00E-05
PID1	NC Mono	0.0055	-0.0074	0.00041	0.00083	-0.016	-0.0035	-0.002
PIDD1	NC Mono	0.012	-0.017	-0.0077	-0.0083	-0.0014	0.012	-0.0072
PIEZO1	NC Mono	0.01	-0.0093	-0.0075	-0.03	0.0046	-0.0024	0.014
PIGA	NC Mono	-0.001	0.02	-0.0012	0.003	0.0015	-0.0026	0.0022
PIGB	NC Mono	-0.0023	0.015	0.002	0.0034	0.0073	0.0051	-0.015
PIGBOS1	NC Mono	-0.012	-0.0091	0.0029	0.0073	0.0048	-0.0014	0.0062
PIGH	NC Mono	-0.015	0.0033	0.0011	0.014	0.012	-0.00094	-0.011
PIGK	NC Mono	-0.00091	0.018	0.0085	0.0047	0.005	0.0014	-0.00016
PIGL	NC Mono	0.016	-0.0074	-0.014	0.0049	0.0012	0.0011	-0.0098
PIGM	NC Mono	-0.0016	-0.0014	-0.0031	0.0029	-0.00078	-0.0028	-0.023
PIGN	NC Mono	0.0081	0.014	0.012	-0.00053	-0.0099	-0.0018	0.0078
PIGO	NC Mono	0.012	0.002	-0.0033	-0.016	-0.00056	0.008	-0.0098
PIGP	NC Mono	-0.0053	-0.0012	0.00032	0.015	0.00052	0.0057	0.016
PIGQ	NC Mono	-0.0048	-0.018	0.003	-0.014	-0.0064	0.0075	-0.018
PIGU	NC Mono	0.0044	0.003	0.018	0.0038	0.0076	0.0091	-0.0096
PIGV	NC Mono	-8.70E-05	-0.00049	0.0019	0.0086	0.018	0.012	-0.02
PIGW	NC Mono	0.0069	0.0018	0.0042	0.0093	-0.012	0.013	0.0062
PIGX	NC Mono	0.0043	-0.0065	0.02	0.0078	0.018	-0.0011	0.013
PIGZ	NC Mono	0.0078	-0.0066	-0.00059	-0.0031	0.0069	-0.0033	-0.0074
PIH1D1	NC Mono	-0.0072	-0.018	-0.0092	0.00052	0.011	0.0021	-0.013
PIK3AP1	NC Mono	0.0055	0.012	0.021	-0.018	0.023	-0.014	0.0092
PIK3C2A	NC Mono	0.0096	0.021	-0.0025	-0.0052	-0.0072	0.0082	0.011
PIK3CA	NC Mono	0.0098	0.017	0.0023	-0.0029	-0.0021	-0.002	0.0098
PIK3CB	NC Mono	0.022	0.0049	0.0077	0.0014	-0.0014	-0.012	0.0057
PIK3CD	NC Mono	0.005	0.0069	0.01	-0.031	0.0062	-0.011	-0.0096
PIK3CD-AS1	NC Mono	0.0021	0.0018	-0.031	-0.0068	0.0037	-0.011	-0.016
PIK3CD-AS2	NC Mono	0.0092	0.001	-0.018	-0.0076	0.0079	-0.0052	0.00072
PIK3CG	NC Mono	0.016	0.0053	0.018	-0.0062	0.015	-0.016	-0.0034
PIK3IP1	NC Mono	0.013	-0.0038	0.0089	0.0027	-0.0023	-0.0065	-0.019
PIK3R1	NC Mono	0.0056	0.013	-0.0013	-0.00052	0.0017	0.0088	0.014
PIK3R2	NC Mono	0.0067	-0.0063	0.015	-0.016	-0.024	-0.0084	-0.0072
PIK3R3	NC Mono	0.005	0.007	0.0013	0.0003	-0.015	-0.0027	0.0068
PIK3R4	NC Mono	0.014	0.02	0.0057	-0.0075	0.0054	-0.00091	-0.0093
PIK3R6	NC Mono	0.015	-0.0082	-0.0068	-0.0036	-0.017	-0.0077	-0.031
PIKFYVE	NC Mono	0.02	0.0082	-0.014	-0.0097	-0.002	-0.0047	0.025
PILRA	NC Mono	-0.018	-0.0018	0.011	-0.0043	0.025	-0.011	-0.0072
PIM1	NC Mono	-0.012	0.011	-0.009	-0.015	0.0069	0.0049	0.011
PIM2	NC Mono	-0.0069	0.0031	0.0049	-0.01	0.024	-0.023	0.0024
PIM3	NC Mono	-0.016	-0.0028	0.0032	-0.023	0.0057	-0.018	-0.0065
PIN1	NC Mono	-0.019	-0.018	0.0065	-0.0069	0.006	0.0048	-0.0099
PIN4	NC Mono	-0.013	-0.003	-0.01	0.019	0.0071	0.0064	0.016
PINK1	NC Mono	7.70E-06	-0.015	0.0074	-0.0067	0.015	-0.0037	-0.011
PINK1-AS	NC Mono	0.0082	-0.0077	-0.0085	0.0013	-0.003	-0.0012	0.0054
PINX1	NC Mono	-0.006	-0.01	0.011	0.0055	0.0078	0.012	-0.0016
PIP4K2B	NC Mono	0.0098	0.0017	-0.013	-0.012	0.0035	0.0062	0.024
PIP4K2C	NC Mono	-0.0086	0.02	0.0032	-0.0095	0.019	0.005	-0.006
PIP5K1A	NC Mono	0.0072	0.0057	-0.008	-0.0042	0.0024	-0.0034	0.016
PIP5K1B	NC Mono	0.0045	-0.0062	0.00028	0.015	0.0017	0.0071	0.01
PIP5K1C	NC Mono	-0.00022	-0.0027	0.0071	-0.038	0.0029	0.0043	0.011
PITPNA	NC Mono	0.0042	0.0035	0.019	-0.0014	-0.0025	-0.0041	0.0024
PITPNC1	NC Mono	0.0073	-0.0094	0.019	-0.0033	0.021	0.0045	0.0011
PITPNM1	NC Mono	0.011	-0.014	0.016	-0.03	0.0042	-0.0069	-0.0054
PITPNM2	NC Mono	0.013	-0.012	0.0037	-0.002	-0.012	-0.0044	0.0086
PITRM1	NC Mono	0.015	0.0043	0.013	-0.0076	0.0024	0.0027	0.005
PITRM1-AS1	NC Mono	0.0099	0.00093	-0.012	-0.0065	0.00094	-0.0049	0.001
PIWIL4	NC Mono	-0.01	0.013	-0.0042	-0.0041	0.0025	-0.019	-0.0025
PJA1	NC Mono	-0.0085	0.014	0.0087	-0.0063	-0.0016	-0.0051	-0.0021
PJA2	NC Mono	0.012	0.022	0.018	-0.0021	0.0033	-0.0062	0.0049
PKD1	NC Mono	0.0099	-0.015	-0.0072	-0.019	0.0028	0.0019	0.002
PKD1L1	NC Mono	-0.00041	0.0023	-0.015	-0.0065	0.0069	0.0047	0.0096
PKD1P1	NC Mono	0.015	-0.0087	-0.007	-0.024	-0.00072	0.001	0.0019
PKD1P6	NC Mono	0.014	-0.0083	-0.0046	-0.018	0.0017	0.0056	0.0014
PKD2	NC Mono	0.0074	0.0048	-0.0071	-0.0035	-0.0043	0.004	-0.017
PKD2L1	NC Mono	-0.0098	0.0025	-0.0017	0.0032	-0.0079	-0.007	-0.0047
PKIA	NC Mono	0.0046	-0.0026	0.0083	0.00032	-0.0042	0.0057	-0.019
PKIB	NC Mono	-0.0037	-0.0012	0.0032	0.0083	-0.013	0.00043	0.0068
PKM	NC Mono	-0.0015	-0.011	0.023	-0.01	-0.0026	0.0036	0.0099
PKN1	NC Mono	-0.006	-0.016	0.0012	-0.019	0.00041	0.0078	-0.013
PKN2	NC Mono	0.008	0.011	-0.016	0.0045	0.0036	-0.017	-0.018
PKP2	NC Mono	0.0029	0.00056	-0.0037	0.005	-0.013	0.045	0.0016
PKP4	NC Mono	0.0041	-0.0092	-0.0043	0.0088	0.0025	-0.0034	0.011
PLA2G12A	NC Mono	-0.0059	0.0042	-0.016	0.0025	0.0046	0.00028	0.0035
PLA2G15	NC Mono	-0.012	0.0052	0.0076	-0.017	-0.0032	0.0042	-0.0082
PLA2G16	NC Mono	-0.0047	0.0034	-0.0073	0.0041	-0.021	0.0037	0.00024
PLA2G4A	NC Mono	-0.0006	0.013	0.0027	0.0085	-0.025	-0.00085	-0.0048
PLA2G4B	NC Mono	0.012	-0.0026	-0.018	-0.00045	0.0069	0.00011	0.0014
PLA2G4C	NC Mono	-0.0054	0.00084	-0.0092	-0.011	-0.0026	-0.0088	-0.0074
PLA2G6	NC Mono	0.0039	-0.0067	-0.0011	-0.002	0.016	-0.0018	-0.015
PLA2G7	NC Mono	-0.0048	0.0035	-0.0013	-0.005	-0.025	-0.013	0.0034
PLAA	NC Mono	-0.0078	0.026	0.00047	-0.00038	-0.0019	0.0018	-0.0034
PLAC8	NC Mono	-0.02	0.011	-0.012	-0.0025	-0.021	-0.0037	0.0053
PLAG1	NC Mono	0.0018	0.0055	-0.0079	-0.0016	0.0019	0.0012	-0.0038
PLAGL1	NC Mono	0.0046	0.0093	-0.0068	-0.0015	-0.029	-0.013	-0.0084
PLAGL2	NC Mono	0.0053	0.0037	0.011	-0.013	0.023	-0.025	0.0057
PLAUR	NC Mono	-0.016	-0.0064	0.0063	-0.0024	0.026	-0.0056	-0.0034
PLB1	NC Mono	-0.012	0.011	-0.003	-0.0068	-0.015	-0.011	-0.0059
PLBD1	NC Mono	-0.0089	0.015	0.00026	0.0032	-0.024	0.0047	0.0021
PLBD2	NC Mono	-0.009	0.0028	0.0066	-0.023	-0.016	-0.0029	0.0055
PLCB1	NC Mono	0.0093	-0.00072	-0.0034	0.0057	-0.013	-0.0035	-0.0043
PLCB2	NC Mono	0.02	-0.0054	-0.0071	-0.016	0.0043	-0.0029	0.0018
PLCB3	NC Mono	0.0011	-0.013	-0.0032	-0.0091	-0.0082	-0.016	0.0075
PLCD1	NC Mono	-0.0043	-0.00092	0.0028	-0.011	-0.00037	-0.01	-0.02
PLCL1	NC Mono	0.0073	0.0057	0.0041	-0.0046	-0.0089	-0.0029	-0.0093
PLCL2	NC Mono	0.01	0.02	0.0088	-0.0051	-0.0049	-0.0035	-0.0083
PLD1	NC Mono	0.0079	0.011	-0.0023	-0.0083	-0.011	-0.00046	0.0066
PLD2	NC Mono	0.015	-0.013	0.00018	-0.0017	0.0025	-0.015	-0.011
PLD3	NC Mono	-0.02	0.0049	-0.0037	-0.016	-0.021	-0.0052	-0.0093
PLD4	NC Mono	-0.0014	-0.0085	0.0072	-0.0032	-0.0052	-0.015	-0.021
PLEC	NC Mono	0.0068	-0.012	-0.0061	-0.028	-0.003	0.0067	0.023
PLEK	NC Mono	-0.011	0.013	0.0077	-0.0073	0.011	-0.029	-5.30E-05
PLEKHA1	NC Mono	0.017	-0.0065	0.011	0.0095	-0.0019	-0.0014	-0.012
PLEKHA2	NC Mono	-0.0037	-0.012	-0.023	0.0065	0.0044	-0.0053	0.021
PLEKHA3	NC Mono	-0.0081	0.0034	0.0067	0.015	0.0075	-0.007	-6.70E-05
PLEKHA8	NC Mono	0.007	0.011	0.0088	-0.0081	0.0062	-0.0086	0.0026
PLEKHA8P1	NC Mono	0.0031	0.0071	-0.0032	0.0085	-0.015	0.01	0.00067
PLEKHF2	NC Mono	-0.0043	0.019	0.014	0.0028	-0.0028	-0.014	-0.0012
PLEKHG2	NC Mono	-0.00091	0.002	-0.00069	-0.025	-0.0041	-0.0029	0.012
PLEKHG3	NC Mono	0.0052	-0.00055	0.0014	-0.005	-0.021	-0.0027	0.0049
PLEKHG4	NC Mono	0.01	-0.0016	-0.0042	-0.011	-0.013	0.0065	-0.0045
PLEKHG6	NC Mono	0.0051	-0.0013	-0.022	-0.0059	0.0044	-0.0029	-0.0018
PLEKHJ1	NC Mono	-0.015	-0.022	0.0031	-0.0066	0.0034	0.011	-0.0087
PLEKHM1	NC Mono	0.0083	0.00029	-0.0056	-0.031	-0.01	-0.0062	0.019
PLEKHM1P	NC Mono	0.014	-0.0068	-0.027	-0.012	-0.0026	-0.0061	0.0013
PLEKHM2	NC Mono	-0.013	-0.0041	-0.0097	-0.025	-0.0062	-0.008	0.0036
PLEKHM3	NC Mono	0.018	0.0054	-0.014	-0.011	0.0062	-0.0032	0.00085
PLEKHO1	NC Mono	-0.014	-0.013	-0.0028	-0.0098	-0.0025	-0.025	0.00011
PLEKHO2	NC Mono	-0.00095	0.0047	0.019	-0.025	0.011	-0.0017	-0.0021
PLGRKT	NC Mono	-0.015	0.0029	-0.00025	0.005	-0.0055	-0.014	0.0015
PLIN2	NC Mono	-0.0075	0.0032	-0.001	0.012	0.00056	0.042	-0.0055
PLIN3	NC Mono	-0.021	-0.0024	0.013	-0.014	-0.011	0.00036	-0.008
PLK2	NC Mono	-0.014	0.018	-0.0062	-0.0082	0.0078	-0.0056	0.00021
PLK3	NC Mono	-0.0052	-0.0032	-0.0027	-0.0019	0.017	0.021	-0.016
PLK4	NC Mono	0.0037	0.0086	-0.0014	0.0016	-0.0049	-0.0059	-0.0023
PLP2	NC Mono	-0.016	0.0037	0.0014	-0.0095	0.02	-0.011	0.0089
PLS1	NC Mono	-0.0017	0.0016	-0.00033	0.0018	0.0026	0.022	0.0068
PLSCR1	NC Mono	-0.021	0.019	-0.01	-0.0045	-0.00068	-0.0042	-0.002
PLTP	NC Mono	0.0044	-0.0044	0.011	0.0011	0.0044	-0.0085	-0.0093
PLVAP	NC Mono	0.012	-0.011	0.011	0.0048	-0.02	-0.011	-0.0043
PLXDC2	NC Mono	0.011	0.0055	-0.011	-0.0006	-0.0093	0.01	0.0039
PLXNA1	NC Mono	0.01	-0.014	0.01	-0.011	0.0093	-0.0018	-0.0047
PLXNA2	NC Mono	-0.0086	0.015	-0.012	-0.019	0.019	-0.0076	0.0061
PLXNA3	NC Mono	0.0015	-0.0028	0.0052	-0.014	0.0078	0.0011	0.0012
PLXNB2	NC Mono	0.0024	-0.0059	0.0065	-0.042	0.005	-0.013	0.0017
PLXNC1	NC Mono	0.014	0.013	0.0089	-0.021	-0.0017	-0.01	0.0086
PLXND1	NC Mono	0.013	-0.015	0.0088	-0.014	0.00095	0.0054	0.0026
PM20D2	NC Mono	0.0086	0.0039	0.0029	0.0011	-0.0037	0.0029	0.015
PMAIP1	NC Mono	-0.0032	-0.00074	0.008	0.0096	0.0068	-0.032	0.0048
PMF1	NC Mono	-0.013	-0.012	-0.00013	0.0089	-0.00018	-0.0034	0.0087
PML	NC Mono	-0.021	0.015	-0.0092	-0.019	-0.0031	0.0035	-0.0053
PMM1	NC Mono	-0.012	-0.011	-0.0062	0.0013	0.011	-0.0031	-0.00065
PMM2	NC Mono	0.0061	-0.014	0.0069	0.0055	-0.0016	-0.00026	-0.0028
PMS1	NC Mono	0.013	0.0038	-0.0051	0.016	-0.0025	0.028	-0.012
PMS2	NC Mono	0.011	0.011	0.002	-0.003	-0.0075	0.0069	-0.003
PMS2CL	NC Mono	0.0083	0.002	-0.0087	-0.0037	0.0017	0.0083	-0.0088
PMS2P1	NC Mono	-0.0069	-0.012	0.0029	0.0084	-0.0065	-0.0057	0.0055
PMS2P3	NC Mono	0.013	-0.0079	-0.018	0.01	0.0083	-0.00067	-0.015
PMS2P4	NC Mono	0.0032	-0.007	-0.017	0.012	0.019	0.0013	-0.0064
PMS2P5	NC Mono	0.0015	-0.0069	-0.0069	0.0094	-0.0037	0.0028	0.0017
PMVK	NC Mono	-0.019	-0.014	0.003	0.00043	-0.012	-0.0061	-0.0035
PNISR	NC Mono	0.013	-0.011	-0.017	0.019	0.0044	-0.011	-0.0094
PNKD	NC Mono	0.0048	-0.0045	0.0078	0.0025	-0.01	-0.003	0.0021
PNKP	NC Mono	-0.0053	-0.019	-0.01	-0.012	-0.0067	-0.0036	-0.02
PNMA1	NC Mono	0.0055	-0.00043	0.019	-0.006	0.029	0.0035	-0.0022
PNMA5	NC Mono	0.0009	-0.0065	-0.0088	0.0087	-0.013	-0.0098	-0.0017
PNN	NC Mono	0.011	-0.014	-0.014	0.022	0.0023	-0.008	-0.0074
PNO1	NC Mono	-0.0087	0.0017	0.0049	0.014	-0.022	0.0078	0.011
PNOC	NC Mono	0.0052	-0.0062	-0.0035	0.0058	-0.013	-0.0046	-0.0067
PNP	NC Mono	-0.0028	-0.00048	0.0065	0.00022	-0.0032	-0.00093	0.014
PNPLA1	NC Mono	0.00084	-0.00057	0.0033	-0.0058	-0.0014	0.015	0.0027
PNPLA2	NC Mono	-0.0087	-0.013	0.0018	-0.023	0.0015	0.0041	0.0097
PNPLA4	NC Mono	0.0062	-0.0088	0.0096	0.0069	0.0066	0.0079	0.0016
PNPLA6	NC Mono	0.0019	-0.0073	-0.0095	-0.028	-0.0098	-0.0079	-0.0076
PNPLA7	NC Mono	-0.0015	-0.0019	-0.012	-0.01	-0.001	-0.011	0.0025
PNPLA8	NC Mono	0.0068	0.012	0.022	0.005	0.026	-0.0075	8.00E-05
PNPO	NC Mono	-0.0036	0.0063	0.011	-0.0038	-0.031	0.003	0.00012
PNPT1	NC Mono	-0.015	0.023	-0.0043	-0.00038	-0.0059	0.00021	-0.0083
PNRC1	NC Mono	0.0089	-0.014	0.018	0.0019	-0.0029	-0.0056	0.011
POC1A	NC Mono	0.0039	-0.014	0.0035	0.0025	-0.013	-0.006	-0.0062
POC1B	NC Mono	0.0059	0.0098	0.015	0.016	-0.023	-0.0091	-0.0015
POC5	NC Mono	-0.0088	0.011	-0.0064	0.012	-0.00039	-0.0022	-0.007
PODXL2	NC Mono	-0.0033	-0.0015	0.0013	-0.0044	-0.00029	0.005	-0.0036
POFUT1	NC Mono	0.011	0.0025	0.018	-0.016	0.011	-0.024	0.0058
POFUT2	NC Mono	0.0037	-0.0026	-0.0072	-0.011	0.0007	-0.005	-0.0068
POGLUT1	NC Mono	0.0054	0.0065	-0.0042	0.018	-0.012	0.034	-0.0046
POGZ	NC Mono	0.0081	-0.0098	-0.023	0.0015	-0.0058	-0.0059	0.0099
POLA1	NC Mono	0.014	0.0062	0.0013	-0.0042	-0.0099	0.0069	0.0077
POLA2	NC Mono	0.0011	0.0062	-0.013	-4.20E-05	-0.015	0.006	-0.0098
POLB	NC Mono	-0.015	0.0059	-0.0039	0.011	-0.00015	-0.0063	0.0087
POLD1	NC Mono	-0.0036	-0.0099	0.009	-0.02	-0.0075	-0.0039	-0.024
POLD2	NC Mono	-0.00082	-0.017	0.015	-0.0026	-0.0059	0.0045	-0.012
POLD4	NC Mono	-0.0052	-0.021	0.004	0.00045	0.029	-0.0064	0.0023
POLE	NC Mono	0.014	0.0027	-0.015	-0.023	0.0058	0.004	0.014
POLE4	NC Mono	-0.014	-0.017	0.0035	0.01	0.019	-0.0038	0.012
POLG	NC Mono	0.018	-0.0082	0.0043	-0.024	-0.0013	0.0083	-0.0042
POLG2	NC Mono	0.011	-0.005	-0.022	0.012	0.0019	0.0048	-0.0099
POLH	NC Mono	-0.009	0.015	-0.014	-0.0097	0.0077	-0.0061	-0.0095
POLI	NC Mono	0.007	0.015	-0.0099	0.0093	0.0059	0.014	-0.006
POLK	NC Mono	-0.0019	0.027	0.00094	0.0049	0.0029	0.0028	-0.011
POLL	NC Mono	0.00052	-0.013	-0.014	-0.006	-0.0054	0.0083	-0.0095
POLM	NC Mono	0.0027	-0.012	-0.015	-0.014	-0.0045	0.0092	-0.018
POLN	NC Mono	0.004	0.0052	-0.0072	0.0036	0.0085	-0.001	0.00097
POLQ	NC Mono	0.0073	-0.0045	-0.0066	0.0043	-0.0036	-0.0026	-0.0035
POLR1A	NC Mono	0.013	0.0035	-0.016	-0.0087	-0.008	0.011	0.014
POLR1B	NC Mono	0.016	0.0072	0.0096	-0.0021	-0.007	0.023	-0.0012
POLR1C	NC Mono	0.0038	-0.0091	-0.0031	0.02	-0.006	0.016	-0.012
POLR1E	NC Mono	0.0005	-0.0067	0.0014	0.0047	-0.00061	0.0081	0.00088
POLR2A	NC Mono	0.015	0.0045	0.0068	-0.026	0.0085	-0.0021	0.0091
POLR2B	NC Mono	0.022	-0.0048	0.02	0.0042	0.0051	0.003	0.0054
POLR2C	NC Mono	-0.009	0.0023	0.0079	0.0087	0.0075	0.00041	-0.0016
POLR2E	NC Mono	-0.015	-0.02	0.012	-0.0057	-0.0051	0.0076	-0.0093
POLR2F	NC Mono	-0.021	-0.014	0.0055	0.0048	0.0089	-0.0011	0.00025
POLR2G	NC Mono	-0.00013	-0.02	0.013	0.023	0.0079	0.001	0.013
POLR2H	NC Mono	-0.011	-0.0094	-0.005	0.0075	0.004	0.0073	0.019
POLR2I	NC Mono	-0.015	-0.019	0.00093	0.00087	0.011	0.002	-0.00029
POLR2J	NC Mono	-0.012	-0.02	0.0085	0.00081	0.0033	0.002	0.0076
POLR2J2	NC Mono	-0.00056	-0.0017	-0.012	0.0032	0.0072	-0.0013	-0.0049
POLR2J3	NC Mono	0.0038	-0.0019	-0.0093	0.0062	0.003	-0.0035	0.0019
POLR2J4	NC Mono	0.0056	-0.0083	-0.018	0.0044	0.0064	-0.0016	-0.011
POLR2K	NC Mono	-0.019	0.01	-2.90E-06	0.018	0.0098	-0.0051	0.014
POLR2L	NC Mono	-0.012	-0.021	0.0071	0.0016	-0.0066	0.00096	0.011
POLR3A	NC Mono	0.015	0.014	-0.00022	-0.006	-0.0065	0.0095	0.0059
POLR3B	NC Mono	0.02	-0.00036	0.009	0.0027	0.0019	0.0065	-0.007
POLR3D	NC Mono	-0.00097	-0.0062	-0.011	-0.0024	-0.0055	0.022	0.0058
POLR3E	NC Mono	0.0078	-0.013	0.0054	-0.00075	-0.011	0.011	-0.0033
POLR3F	NC Mono	0.0067	0.014	-0.002	0.015	0.0059	0.00093	0.00042
POLR3G	NC Mono	0.0055	0.0011	-0.0031	0.0025	-0.0019	-0.00074	0.0026
POLR3GL	NC Mono	-0.017	0.0013	-0.008	0.02	-0.0067	0.0049	-0.013
POLR3H	NC Mono	0.004	-0.013	0.0061	-0.012	-0.0038	0.02	0.013
POLR3K	NC Mono	-0.011	-0.012	-0.00045	0.0089	0.0015	0.00017	0.0027
POLRMT	NC Mono	-0.00034	-0.016	0.0061	-0.017	-0.0053	0.0076	-0.019
POM121	NC Mono	0.01	-0.002	-0.0038	-0.014	0.0058	0.011	0.018
POM121C	NC Mono	0.0053	-0.0077	-0.01	-0.009	0.0028	0.0022	0.0054
POMC	NC Mono	-0.011	-0.0066	-0.005	-0.0019	-0.0026	-0.0031	-0.004
POMGNT2	NC Mono	0.00054	0.0027	0.0095	-0.0067	0.0013	0.0089	-0.014
POMK	NC Mono	0.015	0.0016	-0.01	-0.0064	0.0014	0.0021	0.012
POMP	NC Mono	-0.026	0.0026	-0.004	0.012	0.0046	-0.0015	0.012
POMT1	NC Mono	0.0081	-0.0093	-0.0033	-0.0056	0.013	0.0012	-0.0037
POMT2	NC Mono	0.0077	-0.0052	-0.0072	-0.011	0.0033	0.0072	-0.00082
POMZP3	NC Mono	-0.0011	-0.0017	-0.0097	0.0085	-0.0015	-0.0027	-0.0013
PON2	NC Mono	0.0024	-0.00038	0.0045	-0.00063	-0.00034	-0.0079	-0.0039
POP1	NC Mono	-0.00013	-0.0073	-0.0032	0.011	-0.0013	-0.00085	-0.0079
POP5	NC Mono	-0.0074	-0.014	-0.0029	0.021	-0.0055	-0.00088	0.0012
POP7	NC Mono	-0.018	-0.016	0.0049	-0.0061	-0.0056	-0.00024	-0.0058
POPDC2	NC Mono	0.0037	-0.0051	-0.0065	0.0098	0.014	0.0027	-0.016
POR	NC Mono	0.0025	-0.0096	0.013	-0.0034	-0.015	0.015	-0.024
PORCN	NC Mono	-0.002	-0.01	0.00067	-0.0089	-0.0034	0.0012	-0.00063
POT1	NC Mono	-0.0019	0.022	-3.00E-05	0.0022	-0.011	0.0021	-0.0086
POU2F1	NC Mono	-0.0078	0.0062	-0.012	0.00055	0.017	0.0044	-0.014
POU2F2	NC Mono	-0.0084	-0.017	-0.0027	-0.02	0.021	-0.018	0.0082
POU5F1P4	NC Mono	0.0087	0.0025	-0.016	-0.0057	0.00084	-0.0024	-0.008
POU6F1	NC Mono	0.005	0.0012	-0.0079	-0.00098	0.0015	-0.0016	-0.00017
PP2D1	NC Mono	0.0085	0.0037	-0.014	0.0038	0.0017	-0.01	0.0026
PP7080	NC Mono	0.0074	-0.011	-0.0084	0.002	-0.0093	0.0087	0.002
PPA1	NC Mono	-0.0032	0.00033	-0.0029	0.0094	-0.0068	-0.0046	0.0076
PPAP2A	NC Mono	0.0048	0.00091	0.0035	-0.00044	0.0052	0.0035	0.0018
PPAPDC1B	NC Mono	-0.00075	0.0067	-0.0063	0.0095	0.012	-0.0035	-0.023
PPAPDC2	NC Mono	-0.0019	0.009	0.0019	0.0028	0.0027	-0.0034	-0.017
PPAPDC3	NC Mono	0.0026	-0.0068	0.00041	-0.0036	-0.013	0.00072	-0.0037
PPARA	NC Mono	0.0099	-0.0097	-0.0056	0.0034	-0.0044	-0.00098	0.0051
PPARD	NC Mono	0.0051	0.001	0.00063	-0.019	-0.0078	-0.011	-0.00083
PPARG	NC Mono	-0.0044	0.0038	0.0022	-0.0052	-0.005	0.0042	0.0081
PPARGC1B	NC Mono	0.011	-0.007	-0.01	-0.0088	-0.016	0.019	0.0089
PPAT	NC Mono	0.011	0.0033	0.0095	0.011	-0.0086	0.0087	-0.0014
PPCDC	NC Mono	-0.0007	-0.017	-0.0031	0.0074	-0.0068	-0.027	-0.012
PPDPF	NC Mono	-0.02	-0.0028	-0.0056	-0.016	0.012	0.00057	-0.00093
PPFIA4	NC Mono	0.004	-7.70E-05	0.0049	0.0019	-0.01	-0.0013	-0.0025
PPFIBP2	NC Mono	0.0031	0.0032	0.0062	-0.0035	-0.0074	0.008	-0.0092
PPIA	NC Mono	-0.0027	-0.018	0.01	0.011	-0.0037	0.0082	0.034
PPIB	NC Mono	-0.021	-0.0063	-0.00064	-0.0024	0.0032	0.0036	0.014
PPID	NC Mono	-0.0029	0.0027	0.01	0.014	0.013	0.0013	0.00092
PPIEL	NC Mono	0.012	-0.0019	-0.015	0.0052	0.011	0.0054	-0.0025
PPIF	NC Mono	-0.0059	-0.008	0.0032	-0.0042	-0.019	-0.0037	0.016
PPIL1	NC Mono	-0.01	0.0079	-0.00076	0.005	-0.011	0.0023	0.014
PPIL3	NC Mono	-0.0092	0.011	-0.0099	0.02	0.0016	-0.0033	-0.0077
PPIL4	NC Mono	-0.0024	0.013	-8.90E-05	0.023	-0.0083	-0.0045	-0.015
PPIP5K1	NC Mono	0.016	0.0045	-0.0088	0.00044	-0.0091	-0.0016	0.0043
PPIP5K2	NC Mono	0.023	0.0099	0.0085	0.0058	0.0013	-0.00095	0.0074
PPL	NC Mono	0.0041	-0.0031	-0.016	-0.003	0.00025	-0.0017	-0.0077
PPM1A	NC Mono	-0.00042	0.0036	-0.0065	0.0067	0.012	-0.016	0.014
PPM1B	NC Mono	0.0016	0.011	0.00037	0.0079	0.0055	0.046	0.0025
PPM1D	NC Mono	-0.0023	0.018	0.0023	-0.0019	-3.30E-05	0.0079	-0.015
PPM1F	NC Mono	0.015	-0.012	-0.001	-0.022	-0.0052	0.0044	0.0051
PPM1H	NC Mono	0.019	-0.012	0.015	-0.0023	0.0041	-0.0057	0.0059
PPM1J	NC Mono	-0.0045	-0.00063	0.0059	-0.0042	0.013	-0.0048	-0.0068
PPM1K	NC Mono	-0.018	0.017	-0.016	-0.002	-0.007	0.00022	-0.0055
PPM1L	NC Mono	0.015	0.0077	-0.008	-0.0033	-0.01	-0.00046	0.0081
PPM1N	NC Mono	-0.0014	-0.011	0.0025	-0.0061	0.045	0.0046	0.0024
PPOX	NC Mono	0.0084	-0.015	-0.0025	0.0031	-0.0037	-0.0039	-0.024
PPP1CA	NC Mono	-0.0095	-0.022	0.02	0.0011	0.014	-0.0023	-0.0015
PPP1CB	NC Mono	0.007	0.007	0.014	0.0076	0.013	-0.014	0.013
PPP1R10	NC Mono	0.015	-0.0027	0.0053	-0.0046	-0.0007	0.013	0.012
PPP1R12B	NC Mono	0.011	-0.0026	-0.022	-0.00071	0.0077	0.0025	0.0041
PPP1R12C	NC Mono	-0.0026	-0.026	-0.0079	-0.0053	-0.0019	-0.0035	0.0076
PPP1R13B	NC Mono	0.0041	-0.0065	-0.0025	-0.0054	0.013	-0.00067	-0.0068
PPP1R13L	NC Mono	0.0028	-0.0082	-0.0037	0.0023	0.0022	-0.0069	-0.014
PPP1R14B	NC Mono	-0.0056	-0.023	0.011	-0.0048	-0.01	0.008	0.0055
PPP1R15A	NC Mono	-0.0041	-0.0014	0.0043	-0.0066	-0.0031	-0.014	0.017
PPP1R15B	NC Mono	0.012	0.014	0.0077	-0.013	-0.0028	0.0027	0.026
PPP1R16A	NC Mono	0.0012	-0.014	0.0041	-0.013	-0.006	-0.0072	-0.0095
PPP1R16B	NC Mono	-2.30E-05	0.00055	0.0058	-0.0066	0.0043	0.0015	0.0027
PPP1R17	NC Mono	0.0022	-0.0055	0.011	0.0024	0.012	-0.0084	-0.00024
PPP1R18	NC Mono	-0.014	-0.011	0.0015	-0.0067	-0.013	-0.0043	0.013
PPP1R26	NC Mono	0.0034	0.0006	0.00081	-0.024	-0.0015	0.012	0.0037
PPP1R32	NC Mono	0.0031	-0.006	-0.0052	-0.0048	-0.0052	-0.0021	-0.0062
PPP1R35	NC Mono	-0.011	-0.021	-0.006	-0.005	0.0012	0.0011	-0.017
PPP1R37	NC Mono	0.0042	-0.012	-0.0096	-0.013	0.0046	0.0014	-0.0073
PPP1R3B	NC Mono	-0.0018	0.012	0.0019	-0.0086	-0.0054	-0.0028	-0.0029
PPP1R3D	NC Mono	-0.0045	0.0055	-0.0055	-0.011	0.00065	0.025	-0.019
PPP1R3E	NC Mono	0.0027	-0.0015	-0.021	0.0075	0.0009	-0.001	-0.0049
PPP1R3F	NC Mono	0.0015	-0.0091	-0.014	-0.0096	-0.00077	0.0061	-0.0012
PPP1R3G	NC Mono	0.0067	-0.01	0.011	-0.00059	-0.0032	0.0023	-0.0076
PPP1R8	NC Mono	-0.0016	0.0034	-0.012	-0.0035	-0.007	0.0054	0.0058
PPP1R9A	NC Mono	0.0063	-0.01	0.0068	0.0022	0.024	0.0031	-0.002
PPP1R9B	NC Mono	-0.0087	-0.015	-0.012	-0.0073	0.0073	-0.015	0.0051
PPP2CB	NC Mono	-0.012	-0.0044	-0.0046	0.013	-0.0058	-0.0033	0.0093
PPP2R1B	NC Mono	0.0034	0.019	0.013	-0.0061	0.006	-0.0045	-0.0051
PPP2R2A	NC Mono	-0.016	0.0088	-0.012	0.0089	-0.003	-0.0026	0.0052
PPP2R3A	NC Mono	0.0038	0.0011	0.0018	0.0041	-0.0031	-0.0065	-0.0059
PPP2R3C	NC Mono	-0.0077	0.011	0.0061	0.0094	4.80E-05	-0.011	0.00018
PPP2R4	NC Mono	-0.013	0.0029	-0.015	-0.011	-0.0019	-0.0033	0.0064
PPP2R5B	NC Mono	0.00079	-0.014	-0.0083	-0.0047	-0.01	-0.0057	-0.0048
PPP2R5D	NC Mono	-0.0057	0.0083	0.0098	-0.015	-0.0072	-0.0072	0.004
PPP3CA	NC Mono	0.0078	-0.014	0.0064	0.014	0.014	-0.0062	0.011
PPP3CB	NC Mono	-0.0031	-0.0039	-0.0083	0.013	-0.0054	-0.015	0.0077
PPP3CB-AS1	NC Mono	0.013	0.0053	-0.0021	0.0067	0.0078	-0.0038	-0.009
PPP3R1	NC Mono	-0.0025	0.0077	-0.013	0.00075	0.0011	-0.0042	0.023
PPP4R1	NC Mono	0.012	0.004	0.015	-0.0055	0.011	0.015	0.018
PPP4R1L	NC Mono	-0.00022	0.011	-0.012	-0.014	0.0057	-0.013	-0.0007
PPP4R3B	NC Mono	0.0095	0.023	0.011	-0.0026	0.0051	-0.0039	0.00081
PPP5C	NC Mono	0.0058	-0.01	0.011	-0.0018	-0.011	0.0066	0.00032
PPP6R1	NC Mono	0.0046	0.0018	0.0095	-0.04	0.00042	0.0081	0.0076
PPRC1	NC Mono	0.017	-0.0014	0.007	-0.013	-0.0078	0.02	0.0044
PPT1	NC Mono	-0.0041	0.0098	0.017	-3.10E-05	-0.0078	-0.0068	-0.0078
PPTC7	NC Mono	0.014	-0.00012	-0.011	-0.004	-0.001	-0.0097	-0.0015
PQBP1	NC Mono	-0.0096	-0.021	-0.0026	0.0056	0.0029	-0.0003	0.0024
PQLC1	NC Mono	-0.017	-0.013	0.0017	-0.02	-0.0049	0.0022	-0.0065
PQLC2	NC Mono	-0.0071	-0.012	0.0037	-0.011	-0.008	0.00034	-0.0076
PRADC1	NC Mono	-0.00016	-0.021	0.017	0.0054	-0.0031	-0.0064	0.0074
PRAF2	NC Mono	-0.011	-0.0017	0.0019	-0.0042	-0.0042	-0.0007	-0.0095
PRAM1	NC Mono	-0.0017	-0.016	0.0019	-0.015	0.0032	0.00044	-0.021
PRC1	NC Mono	0.0036	0.0052	-0.0076	0.001	-0.0049	0.0012	-0.0057
PRCP	NC Mono	-0.0086	0.0098	0.011	-0.0025	-0.02	-0.031	0.00013
PRDM1	NC Mono	-0.015	0.012	-0.0065	-0.0082	-0.015	-0.011	-0.0033
PRDM10	NC Mono	0.013	0.0082	0.0017	-0.0089	0.0022	0.0076	0.0025
PRDM11	NC Mono	0.005	-0.0023	-0.00034	-0.012	-0.0059	-0.0034	0.0053
PRDM15	NC Mono	0.014	-0.0042	-0.0015	-0.014	-0.0089	0.0019	0.0074
PRDX1	NC Mono	-0.017	-0.0032	0.0055	-0.0019	0.021	-0.014	0.017
PRDX2	NC Mono	-0.0011	-0.011	0.0033	0.0052	-0.01	-0.0028	0.0041
PRDX3	NC Mono	-0.0065	0.0059	0.026	0.012	-0.0072	-0.0068	0.0041
PRDX4	NC Mono	-0.016	-0.0041	0.0047	0.0064	0.01	-0.012	0.0047
PRDX5	NC Mono	-0.02	-0.014	0.0029	0.00072	-0.0017	-0.0041	0.00071
PRELID1	NC Mono	-0.017	-0.0095	0.0027	-0.0056	-0.00039	-8.30E-05	-0.0022
PRELID2	NC Mono	-0.0028	0.0054	0.00047	0.0014	-0.0021	-0.00094	0.0056
PREP	NC Mono	0.018	0.0035	0.02	0.0011	-0.0093	0.0059	0.0056
PREPL	NC Mono	0.016	0.009	0.0082	0.0078	0.00038	-0.0018	-0.0063
PREX1	NC Mono	0.01	0.0045	-0.0016	-0.021	-0.005	0.039	0.016
PRICKLE1	NC Mono	-0.0055	0.017	-0.0069	0.0018	-0.0092	-0.0028	-0.014
PRICKLE3	NC Mono	-0.0054	1.10E-05	0.00053	-0.0099	-0.014	-0.006	-0.012
PRICKLE4	NC Mono	0.0034	-0.0064	-0.0085	0.0021	-0.0055	0.026	-0.0076
PRIM1	NC Mono	-0.0052	0.011	-0.006	0.013	0.012	-0.011	6.10E-05
PRIM2	NC Mono	-0.0041	0.0098	0.0022	-0.0028	0.0021	0.0074	0.01
PRIMPOL	NC Mono	0.0035	0.0066	0.0003	0.0068	0.0048	0.0049	-0.0032
PRKAA1	NC Mono	0.02	0.011	0.016	0.0054	0.0028	0.0012	0.013
PRKAB2	NC Mono	0.017	-0.00074	-0.016	-0.001	0.0025	-0.012	-0.0026
PRKACA	NC Mono	-0.0041	-0.011	-0.018	-0.011	0.0041	-0.0013	0.0075
PRKACB	NC Mono	0.021	-0.0014	0.0094	0.012	-0.019	-0.0021	-0.0044
PRKAG2-AS1	NC Mono	-0.001	-0.0045	-0.0072	0.0081	-0.021	-0.00033	0.0075
PRKAR1A	NC Mono	0.013	0.015	0.025	0.0033	0.0077	-0.0065	0.0011
PRKAR1B	NC Mono	0.0022	0.0019	-0.0075	0.0015	-0.013	-0.0068	-0.004
PRKAR2A-AS1	NC Mono	0.0025	0.001	-0.0027	-0.0023	0.0026	0.0057	-0.011
PRKAR2B	NC Mono	0.0077	0.0014	0.012	0.0092	-0.0095	0.023	0.013
PRKCA	NC Mono	0.0045	-0.0065	-0.0052	0.00036	-0.0049	-0.0098	-0.0098
PRKCB	NC Mono	0.015	-0.0082	0.014	0.0026	0.014	-0.0045	-0.0087
PRKCE	NC Mono	0.0024	0.00038	-0.015	-0.0012	-0.0078	0.025	0.0077
PRKCH	NC Mono	0.01	-0.0022	0.012	0.0031	-0.018	0.0027	-0.00076
PRKCI	NC Mono	0.011	0.013	0.015	0.0045	-0.003	-0.0044	0.0014
PRKCSH	NC Mono	-0.0099	-0.002	-0.0064	-0.021	-0.00063	0.0086	0.0075
PRKCZ	NC Mono	0.0007	-0.00053	-0.0062	0.0028	0.0073	0.014	0.00024
PRKD2	NC Mono	-0.0081	0.002	-0.0008	-0.027	-0.0033	-0.0053	0.00081
PRKD3	NC Mono	0.017	0.0025	0.002	0.0087	-0.02	-0.0016	0.0081
PRKDC	NC Mono	0.02	-0.012	-0.0052	-0.00022	-0.0053	0.005	0.02
PRKRIR	NC Mono	0.0062	0.012	0.016	0.0019	-0.016	-0.014	-0.0022
PRKX	NC Mono	0.0051	-0.0052	0.00055	-0.0041	0.0033	-0.005	-0.0082
PRKXP1	NC Mono	0.009	-0.0091	-0.01	0.0035	0.0029	-0.00031	-0.0018
PRLR	NC Mono	-0.0065	0.0084	-0.016	-0.005	-0.016	-0.0009	0.0035
PRMT1	NC Mono	0.00081	-0.019	0.017	0.0061	-0.014	-0.0018	-0.011
PRMT2	NC Mono	0.011	-0.015	0.0097	0.011	-0.0075	0.013	-0.0058
PRMT3	NC Mono	0.0034	0.012	0.01	0.011	-0.0093	-0.0016	-0.0044
PRMT6	NC Mono	0.0024	0.0028	0.0088	-4.70E-05	-0.01	-0.0039	-0.0042
PRMT9	NC Mono	0.0059	0.013	0.00054	0.0054	0.0074	-0.0025	-0.0073
PRNP	NC Mono	0.0074	0.0061	0.017	0.011	-0.0092	0.013	0.0085
PROCA1	NC Mono	0.00095	-0.013	-0.006	0.0023	-0.0047	-0.0046	-0.0063
PROCR	NC Mono	0.0058	-0.0086	0.0066	0.0098	-0.0035	-0.012	-0.0063
PROK2	NC Mono	0.004	0.0012	0.0032	-7.10E-05	-0.0011	-0.0037	-0.0061
PRORSD1P	NC Mono	0.0038	-0.0019	-0.013	0.0079	0.015	0.0052	-0.013
PROS1	NC Mono	-0.00048	0.0058	0.004	-0.0034	-0.0093	0.0057	-0.00038
PROSER1	NC Mono	0.0084	0.016	0.012	-0.02	0.0045	0.0011	0.013
PROSER2	NC Mono	0.0004	-0.0013	0.0037	-0.00057	-0.012	0.0011	0.00079
PROSER3	NC Mono	0.0025	-0.01	-0.018	-0.0087	0.0086	-0.011	-0.012
PRPF19	NC Mono	0.0021	-0.015	-0.0072	-0.0064	-0.011	0.0032	0.019
PRPF38B	NC Mono	0.0024	-0.014	-0.016	0.021	0.0042	0.01	0.00092
PRPF39	NC Mono	0.015	0.0086	-0.01	0.014	0.011	-0.00051	-0.0074
PRPF4B	NC Mono	0.011	-0.0012	-0.0045	0.02	0.0004	-0.0068	0.0038
PRPF8	NC Mono	0.024	-8.00E-05	0.011	-0.013	-0.0035	0.0045	0.019
PRPS1	NC Mono	-0.0094	0.01	-0.0031	-0.0027	0.0013	0.015	0.011
PRPS2	NC Mono	-0.0056	0.0096	0.0085	-0.0022	-0.007	0.0044	-0.002
PRR11	NC Mono	-0.0042	-0.004	0.0071	-0.0048	0.019	-0.013	0.011
PRR13	NC Mono	-0.026	0.0034	0.0019	0.011	0.0055	-0.0069	0.0023
PRR14	NC Mono	-0.01	-0.016	-0.0054	-0.008	0.0027	-0.00083	-0.013
PRR14L	NC Mono	0.0036	0.0072	-0.017	-0.0075	0.002	0.0034	0.014
PRR16	NC Mono	-0.0059	0.0075	-0.0036	0.0054	0.0075	0.017	0.0084
PRR29	NC Mono	-0.0037	-0.0045	-0.006	-0.0033	6.00E-07	-0.004	-0.0063
PRR3	NC Mono	0.0018	-0.0016	-0.0078	0.00086	-0.0041	0.0012	-0.0059
PRR34	NC Mono	-0.0013	-0.00037	-0.013	-0.00065	-0.0016	0.0028	-0.0044
PRR34-AS1	NC Mono	-0.0072	-0.0073	-0.014	0.0083	0.0087	-0.0034	0.0097
PRR5	NC Mono	0.0014	-0.014	0.0063	-0.007	0.022	0.0048	-0.0023
PRR5L	NC Mono	0.0096	-0.0059	0.0044	0.0011	-0.0079	-0.023	-0.016
PRR7	NC Mono	-0.0057	-0.007	0.0015	-0.02	0.015	-0.01	0.0011
PRR7-AS1	NC Mono	0.0029	-0.014	-0.019	0.00016	0.0072	-0.0094	-0.0059
PRRC1	NC Mono	0.014	0.015	0.021	-0.0024	0.008	0.0065	0.0013
PRRC2A	NC Mono	-0.0033	-0.012	-0.023	-0.0078	0.0023	-0.0059	0.014
PRRC2B	NC Mono	0.011	-0.0084	-0.021	-0.011	-0.013	0.007	0.021
PRRG4	NC Mono	-0.013	0.011	-0.0054	-0.00086	-0.017	-0.0058	0.005
PRRT3	NC Mono	0.0011	-0.0093	-0.0059	-0.0046	0.0055	0.00077	-0.0002
PRSS21	NC Mono	-0.0009	-0.0069	0.00089	-0.0019	-0.0076	-0.002	-0.0014
PRTG	NC Mono	-0.001	0.0039	-0.0024	-0.015	0.031	-0.0075	0.002
PRUNE	NC Mono	0.0019	0.0099	0.015	-0.0053	0.0034	-0.00013	-0.0086
PRUNE2	NC Mono	-0.0061	0.01	-0.0085	2.60E-05	-0.028	-0.0065	-0.0038
PSD3	NC Mono	0.0014	0.0061	-0.0076	0.0012	-0.011	-0.0079	-0.015
PSD4	NC Mono	0.007	0.0015	-0.0054	-0.025	0.0016	0.00014	0.011
PSEN2	NC Mono	-0.011	0.005	-0.00071	-0.014	0.017	0.0055	-0.003
PSENEN	NC Mono	-0.021	-0.011	0.0054	0.0068	-0.0003	-0.0067	0.014
PSIP1	NC Mono	0.0032	-0.007	-0.0099	0.022	0.025	-0.0023	0.0044
PSKH1	NC Mono	0.016	-0.0095	-7.90E-05	-0.017	-0.0045	0.009	0.0021
PSMA2	NC Mono	-0.022	0.0032	0.005	0.019	0.002	-0.0054	0.021
PSMA3-AS1	NC Mono	0.0057	-0.0099	-0.021	0.021	0.011	-0.011	0.0046
PSMA4	NC Mono	-0.024	0.012	-0.00098	0.0099	-0.0023	-0.0024	0.0071
PSMA6	NC Mono	-0.025	0.0096	-0.0054	0.0083	-0.0025	0.0053	0.012
PSMA7	NC Mono	-0.02	-0.018	0.0015	0.011	0.0043	0.0065	0.011
PSMB10	NC Mono	-0.021	-0.014	0.0044	-0.012	-0.0053	0.0037	-0.0076
PSMB3	NC Mono	-0.023	-0.0085	0.0042	0.00056	0.0039	-0.0048	0.0065
PSMB4	NC Mono	-0.013	-0.013	-0.0039	0.0075	0.007	-0.0004	0.014
PSMB5	NC Mono	-0.018	-0.0037	0.012	0.012	-0.0043	-0.0056	-0.00088
PSMB6	NC Mono	-0.024	-0.0099	0.0049	0.0055	0.0061	-0.0076	0.0075
PSMB7	NC Mono	-0.02	0.0012	-0.0021	0.0099	0.008	-0.0074	0.0094
PSMB8	NC Mono	-0.024	0.00087	-0.0036	-0.00049	0.0075	0.0056	0.0042
PSMB8-AS1	NC Mono	-0.01	-0.00069	-0.0018	0.022	0.018	0.0037	0.0075
PSMB9	NC Mono	-0.024	0.0022	-0.0083	-0.001	0.0077	0.0022	0.0035
PSMC3IP	NC Mono	0.0079	-0.0022	-0.021	-0.00016	0.0027	0.0084	-0.0097
PSMC4	NC Mono	-0.013	-0.0057	0.011	0.00044	0.019	0.011	-0.001
PSMD12	NC Mono	0.0035	0.0045	0.023	0.019	0.00038	-0.0074	0.0052
PSMD14	NC Mono	-0.013	0.0016	0.018	0.0095	-0.006	-0.0012	0.012
PSMD5-AS1	NC Mono	0.001	-0.0025	-0.0084	0.0064	-0.0064	-0.00011	0.0053
PSMD6-AS2	NC Mono	0.013	0.0026	-0.021	0.0012	0.0015	-0.01	-0.015
PSME1	NC Mono	-0.025	-0.0011	-0.00048	0.0057	0.0024	0.0029	0.013
PSME2	NC Mono	-0.023	0.0037	-0.0072	0.0058	-0.007	0.0039	0.0049
PSME4	NC Mono	0.0037	-0.0051	-0.021	0.011	-0.0026	-0.0008	0.017
PSMG1	NC Mono	-0.012	-0.0028	-0.00098	0.014	0.0018	0.02	0.0055
PSMG3	NC Mono	-0.01	-0.023	0.0067	0.0023	0.0026	0.0057	0.0027
PSMG3-AS1	NC Mono	0.011	-0.0099	0.0086	-0.012	0.02	0.007	-0.0041
PSMG4	NC Mono	-0.014	-0.014	-0.0024	0.002	0.0047	0.01	0.0078
PSPH	NC Mono	-0.0009	-0.0074	0.0036	0.0035	0.02	0.013	0.0061
PSRC1	NC Mono	-0.0059	0.00057	-0.0065	-0.0084	-0.015	-0.0028	-0.011
PSTK	NC Mono	0.00046	-0.0035	0.0028	0.00062	-0.0036	-0.0042	0.004
PSTPIP1	NC Mono	-0.0068	-0.0089	6.80E-05	-0.0086	0.0072	-0.0038	-0.0066
PSTPIP2	NC Mono	-0.005	0.0046	0.0069	-0.0033	0.0082	0.02	0.0063
PTAFR	NC Mono	0.0096	-0.003	0.0042	0.004	-0.024	-0.014	-0.016
PTAR1	NC Mono	0.0087	0.0079	-0.025	0.0019	0.0017	-0.0045	0.021
PTBP1	NC Mono	0.0011	-0.0045	0.017	-0.033	-0.0092	0.015	0.012
PTBP2	NC Mono	0.0041	0.0017	-0.017	0.015	0.00098	0.038	0.0056
PTBP3	NC Mono	0.011	0.019	0.0068	-0.013	0.01	-0.0032	0.031
PTCD2	NC Mono	0.0019	0.0076	-0.0085	0.0033	-0.0043	0.0081	-0.012
PTCH2	NC Mono	-0.0079	0.0016	-0.013	-0.0003	-0.00041	0.0051	-0.0049
PTDSS1	NC Mono	0.015	-0.0061	0.022	0.0038	-0.011	0.015	0.011
PTDSS2	NC Mono	0.00074	-0.014	0.0068	-0.013	-0.0031	0.00087	-4.50E-05
PTEN	NC Mono	-0.0026	0.01	0.00079	0.01	-0.007	0.047	0.0067
PTENP1	NC Mono	0.015	-0.0067	0.0093	0.0081	0.0083	-0.0047	-0.013
PTENP1-AS	NC Mono	0.015	-0.011	0.002	0.009	0.011	-0.01	-0.0085
PTER	NC Mono	0.0074	0.0077	0.013	0.015	-0.0059	0.0019	0.0009
PTGDR2	NC Mono	0.011	-0.013	0.011	-0.0013	0.012	-0.0079	-0.0011
PTGER2	NC Mono	-0.0078	0.0095	0.0045	-0.0071	0.012	0.022	-0.0075
PTGER4	NC Mono	0.013	-0.0016	0.018	-0.0093	0.015	-0.0074	0.001
PTGES	NC Mono	0.0058	-0.0025	0.0041	0.0028	0.0062	-0.0019	-0.0025
PTGES2	NC Mono	-0.00077	-0.021	-0.0019	-0.0066	-0.021	-0.0036	-0.015
PTGES3	NC Mono	-0.0088	0.0075	0.013	0.013	0.015	-0.024	0.012
PTGIR	NC Mono	-0.0095	-0.0087	0.0046	-0.02	-0.0043	-0.026	-0.0089
PTGR2	NC Mono	0.0041	0.0034	0.0038	0.0089	-0.0085	-0.0002	-0.0083
PTGS1	NC Mono	0.016	-0.0097	0.016	-0.0028	-0.0022	-0.018	-0.011
PTGS2	NC Mono	0.0062	0.0037	0.0072	-0.00073	-0.012	-0.027	0.0076
PTH2R	NC Mono	0.0024	0.0019	-0.0038	0.0013	0.0085	0.0038	-0.01
PTK2	NC Mono	-0.0069	0.014	-0.008	-0.0039	0.0025	0.0022	-0.0045
PTK2B	NC Mono	0.0068	0.008	0.0011	-0.017	0.014	0.027	0.0041
PTK6	NC Mono	-0.011	-0.0019	-0.011	-0.0096	0.0079	0.0041	-0.0039
PTMA	NC Mono	-0.0038	-0.024	0.0044	0.0063	0.017	0.0033	0.017
PTOV1	NC Mono	-0.0037	-0.021	0.0063	-0.0078	0.0026	0.0076	-0.0066
PTOV1-AS1	NC Mono	-0.0012	-0.0058	-0.0071	-0.00067	0.0022	-0.0032	0.014
PTP4A1	NC Mono	-0.013	0.026	-0.0037	-0.0053	-0.00092	-0.0039	0.0023
PTP4A3	NC Mono	0.0029	-0.015	0.00072	-0.0089	0.017	0.0056	0.0011
PTPDC1	NC Mono	0.013	-0.00034	-0.0076	0.0038	0.002	0.00048	0.0034
PTPMT1	NC Mono	-0.0059	-0.018	0.007	0.0089	0.0016	-0.012	0.012
PTPN1	NC Mono	-0.0045	0.00052	5.10E-05	-0.01	0.029	0.015	0.0052
PTPN11	NC Mono	0.018	-0.0031	0.017	0.0014	-0.0036	-0.0026	0.017
PTPN12	NC Mono	-0.0022	0.0019	-0.017	0.012	-0.01	0.024	0.016
PTPN13	NC Mono	0.017	-0.0033	0.0061	-0.0072	0.027	0.0019	0.016
PTPN18	NC Mono	0.0043	-4.60E-05	-0.0037	-0.0078	0.0041	0.024	0.01
PTPN22	NC Mono	-0.0014	0.015	-0.0012	0.0065	-0.015	0.0056	-0.0034
PTPN23	NC Mono	0.0012	-0.0082	-0.013	-0.017	-0.0052	0.0017	0.016
PTPN4	NC Mono	0.014	0.0054	-0.0071	0.0035	0.013	0.0023	-0.005
PTPN7	NC Mono	-0.0062	0.0022	0.00027	-0.0081	-0.022	-0.021	0.00056
PTPN9	NC Mono	0.017	-0.00011	0.026	-0.0094	0.0011	0.0047	0.011
PTPRA	NC Mono	-0.0089	0.018	0.0041	-0.0078	0.0056	-0.0061	-0.01
PTPRCAP	NC Mono	0.0027	-0.011	-0.0029	-0.0061	-0.0079	-0.0019	-0.0074
PTPRE	NC Mono	-0.00046	-0.0023	0.005	0.0029	-0.024	-0.027	-0.0024
PTPRH	NC Mono	-0.011	0.012	-0.0016	-0.0027	0.0093	-0.0039	-0.0076
PTPRJ	NC Mono	0.0034	0.0027	0.0013	-0.016	0.016	-0.0072	0.02
PTPRM	NC Mono	0.0015	0.0035	-0.0021	-0.003	-0.0065	0.0011	0.0061
PTPRO	NC Mono	-0.011	0.02	-0.0069	0.0005	-0.0088	-0.015	-0.011
PTRH1	NC Mono	-0.012	-0.013	0.0067	-0.011	-0.0055	0.015	-0.0083
PTRH2	NC Mono	-0.0026	-0.01	0.0039	0.019	0.015	0.022	-0.0055
PTRHD1	NC Mono	-0.01	-0.018	0.0052	0.0086	-0.0041	-0.0044	0.01
PTS	NC Mono	-0.011	-0.0013	-0.0071	0.013	0.0089	-0.0062	0.0045
PTTG1	NC Mono	-0.014	0.0013	-0.0056	0.0057	-0.0064	-0.0052	0.013
PTTG1IP	NC Mono	-0.01	0.0086	0.019	-0.01	0.004	-0.0018	-0.00075
PTX3	NC Mono	-0.015	0.01	-0.0025	-0.012	0.014	-0.0094	0.012
PUM2	NC Mono	0.019	0.0037	-0.016	0.0098	0.012	-0.0078	0.0043
PURA	NC Mono	-0.0085	-0.015	-0.0096	-0.0019	0.0057	-0.0068	-0.0059
PURB	NC Mono	-0.0047	0.0051	-0.011	-0.0093	5.80E-06	-0.01	0.015
PUS1	NC Mono	-0.001	-0.015	-0.0013	-0.0074	-0.0095	0.015	0.0016
PUS10	NC Mono	0.0099	0.013	-0.013	0.011	0.014	-0.0029	-0.0031
PUS3	NC Mono	-0.0091	0.0071	0.0048	0.0093	0.0033	0.0055	0.0051
PUS7	NC Mono	0.015	-0.009	0.0092	0.0074	-0.0056	0.015	-0.0041
PUS7L	NC Mono	-0.0087	0.011	-0.017	0.013	-0.0078	-0.0079	-0.0096
PUSL1	NC Mono	-0.0048	-0.021	0.0051	-0.0056	-0.0077	0.0039	-0.00036
PVR	NC Mono	0.017	-0.011	0.011	-0.0063	-0.0015	0.005	0.0068
PVRL1	NC Mono	0.0026	-0.011	-0.0026	-0.00027	0.018	-0.019	0.0071
PVRL2	NC Mono	-0.017	0.009	-0.0037	-0.01	-0.0072	-0.0059	0.0033
PVT1	NC Mono	-0.018	0.012	-0.014	-0.0064	0.0025	0.0083	0.0041
PWARSN	NC Mono	0.0072	-0.0085	-0.014	0.0097	-0.0019	-0.005	0.00081
PWP2	NC Mono	0.0011	-0.0024	0.00023	-0.0026	0.026	0.016	-0.0091
PWWP2A	NC Mono	0.015	-0.0059	-0.00023	0.0053	0.00083	-0.0052	-0.015
PWWP2B	NC Mono	-0.0044	-0.02	0.0083	-0.0085	0.013	0.013	-0.016
PXMP2	NC Mono	-0.0033	-0.014	0.0037	0.0021	0.008	0.012	0.0035
PXMP4	NC Mono	0.0057	-0.015	0.0072	0.0051	0.013	0.018	-0.0027
PXN	NC Mono	0.00043	0.002	-0.0037	-0.0098	-0.042	-0.015	0.00071
PXYLP1	NC Mono	0.00067	0.014	0.0036	-0.0012	-0.015	0.0042	-0.012
PYCARD	NC Mono	-0.021	-0.015	-3.70E-05	0.00096	0.0047	0.0017	0.0099
PYCARD-AS1	NC Mono	-0.012	-0.0017	-0.0054	0.0051	-0.0035	0.0062	-0.0017
PYCRL	NC Mono	6.60E-05	-0.014	0.0066	-0.0058	0.0041	0.001	-0.016
PYGB	NC Mono	0.0099	-0.0055	0.021	-0.022	0.011	0.0083	-0.0049
PYGL	NC Mono	0.011	-0.0012	0.011	0.0069	-0.01	-0.0033	-0.0014
PYROXD1	NC Mono	-0.00046	0.011	0.0054	0.0045	0.005	0.0054	0.0093
PYROXD2	NC Mono	0.013	-0.0097	-0.0014	0.003	-0.0033	0.0016	0.00096
QDPR	NC Mono	-0.016	0.0014	-0.00032	0.0044	-0.0058	0.0045	-0.011
QKI	NC Mono	0.012	0.014	0.009	-0.0041	-0.011	0.0011	0.023
QPCT	NC Mono	-0.01	0.0073	0.0013	-0.0032	-0.017	-0.012	0.0071
QPCTL	NC Mono	0.0045	-0.0074	-0.006	-0.0032	-0.0022	0.0092	0.0041
QPRT	NC Mono	-4.90E-05	-0.015	0.0069	-0.0056	0.025	0.0043	0.0011
QRSL1	NC Mono	-0.012	0.017	-0.0061	0.0026	-0.005	-6.00E-05	-0.0063
QSER1	NC Mono	0.0007	0.0055	-0.013	0.0058	-0.009	-0.01	0.022
QSOX1	NC Mono	-0.00061	-0.011	0.0088	-0.011	-0.0037	0.025	0.011
QSOX2	NC Mono	0.0072	-0.0079	-0.019	-7.00E-05	-0.0025	-0.0017	0.0069
QTRT1	NC Mono	-0.002	-0.02	-0.0037	-0.0065	-0.013	0.012	-0.0092
R3HCC1L	NC Mono	0.0036	0.014	-0.0031	0.0093	0.0088	-0.0065	-0.015
R3HDM1	NC Mono	0.0083	0.0052	0.0044	0.0065	0.0042	-0.006	0.0076
R3HDM2	NC Mono	0.0076	-0.0051	-0.02	-0.0094	0.0023	0.0026	0.02
R3HDM4	NC Mono	-0.015	-0.0091	0.0071	-0.021	-0.0043	0.00025	-0.0024
RAB11B	NC Mono	-0.012	-0.013	0.0071	-0.0098	0.0039	-0.00028	-0.01
RAB11B-AS1	NC Mono	-0.0057	-0.0074	-0.0071	0.0064	0.0041	-0.00069	0.0015
RAB11FIP1	NC Mono	0.012	0.0033	0.0074	-0.0095	0.0051	-0.021	-0.0039
RAB11FIP3	NC Mono	0.0038	-0.0064	0.0018	-0.021	-0.00011	0.0015	-0.0013
RAB11FIP4	NC Mono	-0.0055	0.0049	0.0013	-0.015	0.0035	-0.034	-0.011
RAB12	NC Mono	0.00037	-0.0011	-0.013	-0.003	-0.0057	-0.0078	0.0024
RAB15	NC Mono	0.0052	-0.0028	-0.015	-0.0051	-0.0062	-0.0028	-0.0037
RAB18	NC Mono	-0.0097	0.017	0.016	0.016	-0.00047	-0.0072	0.0021
RAB1B	NC Mono	-0.013	-0.0063	-0.0053	-0.0088	0.0061	0.0015	0.0089
RAB20	NC Mono	-0.0064	-0.0042	-0.0059	-0.0064	-0.016	-0.0085	-0.0054
RAB23	NC Mono	0.0056	0.007	0.0022	0.0014	0.0054	-0.0025	-0.0069
RAB24	NC Mono	-0.0048	-0.023	-0.011	0.0083	0.011	0.0036	-0.0083
RAB27A	NC Mono	0.0088	0.00037	0.0087	0.0048	0.013	0.013	0.02
RAB29	NC Mono	0.003	-0.0079	0.019	0.0087	0.0085	-0.013	0.0075
RAB2B	NC Mono	0.0061	0.0066	-0.006	0.0054	0.0083	0.00088	0.0052
RAB30-AS1	NC Mono	-0.0015	-0.0023	-0.015	0.014	0.0083	0.0013	-7.70E-05
RAB31	NC Mono	-0.0079	-0.0094	0.017	0.015	0.0059	0.00034	0.006
RAB32	NC Mono	-0.0046	-0.0091	0.011	0.011	-0.0092	-0.033	0.0016
RAB33A	NC Mono	-0.00091	-0.0047	0.0039	0.0057	0.0084	0.02	0.009
RAB33B	NC Mono	0.00038	0.017	0.006	0.0037	0.017	0.0048	0.004
RAB34	NC Mono	0.00024	-0.0072	0.0028	0.0077	-0.031	-0.013	0.0072
RAB35	NC Mono	-0.014	0.0065	-0.011	-0.018	-0.01	0.0055	0.018
RAB36	NC Mono	-0.0011	0.0037	-0.0038	-0.0052	0.0013	0.015	-0.0045
RAB37	NC Mono	0.019	-0.014	0.01	0.0057	0.017	-0.0027	-0.0036
RAB38	NC Mono	-0.011	0.01	-0.0017	-0.0011	-0.016	-0.014	-0.0049
RAB39A	NC Mono	-0.0058	0.015	-0.015	-0.012	-0.0078	-0.0026	0.0068
RAB39B	NC Mono	0.0038	0.00053	0.002	0.0052	-0.0072	0.0034	-0.011
RAB3A	NC Mono	0.0024	-0.0027	-0.0023	-0.0015	-0.0019	0.007	-0.00052
RAB3D	NC Mono	0.013	-0.0077	0.008	-0.013	-0.0041	-0.016	0.011
RAB3GAP1	NC Mono	0.011	0.009	-0.0082	-0.0029	0.0082	-0.0028	0.004
RAB3IP	NC Mono	-0.0025	0.00086	0.0055	0.0018	0.016	-0.0019	-0.0072
RAB40B	NC Mono	0.0057	-0.0098	0.0088	0.00097	0.0051	-0.011	-0.009
RAB40C	NC Mono	-0.00062	-0.013	0.012	-0.024	-0.0019	0.0053	-0.019
RAB44	NC Mono	0.003	-0.0033	-0.0025	-0.0059	-0.023	-0.012	0.00014
RAB4A	NC Mono	0.01	-0.015	0.014	0.019	-0.015	-0.0058	0.0025
RAB5B	NC Mono	0.004	0.01	0.02	-0.014	0.00089	-0.0051	0.01
RAB5C	NC Mono	-0.0083	-0.00024	-0.0077	-0.01	-0.0018	0.0086	0.002
RAB8A	NC Mono	-0.021	0.014	0.0053	-0.0082	0.0034	3.00E-05	-0.012
RAB8B	NC Mono	0.00018	0.027	0.01	-0.0049	0.0022	0.00018	0.0069
RAB9A	NC Mono	-0.0056	-0.0026	0.0085	0.015	-0.016	0.0041	0.0053
RABAC1	NC Mono	-0.021	-0.014	0.003	-0.009	0.0071	0.0029	-0.0048
RABEP1	NC Mono	6.00E-05	0.013	0.0027	-0.0014	0.016	-0.01	0.0035
RABEP2	NC Mono	0.0026	-0.021	0.002	-0.012	-0.009	-0.0051	-0.0059
RABEPK	NC Mono	-0.0018	-0.011	0.0062	0.012	0.003	0.0026	0.0091
RABGAP1	NC Mono	0.0029	0.019	-0.0067	-0.0078	-0.014	-0.0022	-0.00013
RABGAP1L	NC Mono	0.0019	0.015	-0.0066	0.012	0.022	0.0032	-0.0096
RABGGTA	NC Mono	-0.017	-0.0053	-0.0015	-0.014	-0.0069	0.015	-0.01
RABGGTB	NC Mono	0.0055	-0.0068	-0.021	0.015	-0.0027	-0.00073	0.017
RABL2A	NC Mono	0.012	-0.0021	-0.0008	0.0047	0.00086	0.0039	-0.012
RABL2B	NC Mono	0.0075	-7.20E-05	-0.0065	0.002	0.0093	0.0016	-0.012
RABL3	NC Mono	0.0097	0.0069	0.025	0.0097	-0.007	-0.0061	0.0016
RABL6	NC Mono	-0.0042	-0.018	-0.0002	-0.019	-0.001	-0.0044	0.005
RAC1	NC Mono	-0.025	9.90E-06	-0.0028	0.0079	-0.0011	0.0028	0.016
RAC2	NC Mono	-0.011	-0.011	0.019	-0.0099	0.023	0.0028	0.0064
RACGAP1	NC Mono	-0.0037	0.018	-0.0096	-0.0045	-0.013	0.0062	-0.0075
RAD1	NC Mono	0.0064	7.70E-05	0.0029	0.014	0.0053	0.0015	-0.0053
RAD17	NC Mono	0.0088	0.013	0.0034	0.011	0.0089	-0.0014	-0.002
RAD18	NC Mono	-0.0026	0.013	-0.0063	0.0028	0.00034	-0.015	0.0018
RAD23A	NC Mono	-0.015	-0.02	0.0065	-0.0022	0.0077	0.011	0.003
RAD23B	NC Mono	-0.0021	-0.003	-0.026	0.00087	0.00023	-0.00047	0.007
RAD51	NC Mono	0.00013	0.0017	0.00053	0.003	-0.0048	-0.0018	-0.0034
RAD51-AS1	NC Mono	0.0085	-0.0092	-0.026	0.011	0.0068	-0.0031	-0.015
RAD51AP1	NC Mono	-0.012	0.014	-0.0032	0.0022	-0.015	-0.013	-0.0022
RAD51B	NC Mono	-0.0089	0.012	-0.021	-0.00049	0.0087	-0.0029	-0.011
RAD51C	NC Mono	0.00042	-0.00016	-0.0028	0.015	0.0036	-0.0075	-0.00055
RAD51D	NC Mono	0.013	-0.00078	-0.0077	-0.00012	-0.0088	0.0027	-0.0041
RAD52	NC Mono	0.011	-0.0068	-0.02	0.0067	-0.00014	-0.001	-0.012
RAD54L2	NC Mono	0.018	0.00033	-0.0043	-0.013	0.0021	0.003	0.0084
RAD9A	NC Mono	-0.008	-0.0043	-0.016	-0.0055	-0.0053	-0.0056	-0.0049
RAD9B	NC Mono	0.0087	-0.001	0.0017	0.0046	0.013	-0.0065	-0.0084
RAI1	NC Mono	0.012	-0.0063	0.0022	-0.026	-0.0041	0.0028	0.02
RALBP1	NC Mono	-0.0047	-0.013	0.0099	0.01	0.0038	-0.001	-0.0012
RALGAPA1	NC Mono	0.011	0.0066	-0.023	-0.0037	0.0082	-0.0013	0.0056
RALGAPA2	NC Mono	0.019	0.00087	-0.02	-0.0082	0.0091	0.0043	0.015
RALGAPB	NC Mono	0.02	0.013	-0.0099	-0.012	0.0031	-0.003	0.0086
RALGDS	NC Mono	-0.0014	-0.00079	-0.0049	-0.024	-0.018	-0.0052	-0.0092
RALGPS1	NC Mono	0.014	-0.0047	-0.0079	0.0036	0.018	0.0013	-0.0028
RALGPS2	NC Mono	0.0062	0.0065	-0.01	-0.00057	0.013	0.011	0.0057
RALY-AS1	NC Mono	-0.0044	-0.0044	-0.007	0.00012	0.0017	-0.00036	0.0043
RANBP1	NC Mono	-0.016	-0.015	0.0056	0.011	-0.0015	0.0028	0.0092
RANBP10	NC Mono	-0.0052	0.013	-0.0018	-0.019	0.019	0.0024	0.0029
RANBP17	NC Mono	0.0098	0.00062	-0.0015	0.0028	0.018	0.0027	0.0053
RANBP2	NC Mono	0.017	0.008	-0.0074	-0.012	0.00089	-0.0028	0.024
RANBP3	NC Mono	-0.009	-0.0076	-0.0039	-0.0063	0.003	0.0027	-0.0019
RANBP6	NC Mono	0.0084	0.017	0.0085	-0.0011	-0.00065	-0.00064	-0.009
RANBP9	NC Mono	-0.012	0.0075	-0.0025	0.002	0.0058	-0.013	0.0068
RAP1A	NC Mono	-0.0072	-0.0018	-0.0082	0.015	-0.009	-4.10E-05	0.036
RAP1GAP2	NC Mono	0.012	-0.0077	-0.0073	-0.01	0.016	-0.0052	0.017
RAP1GDS1	NC Mono	0.0079	0.0036	0.014	0.0041	-0.0029	-0.0085	0.0097
RAP2A	NC Mono	0.0048	0.0028	0.012	-0.00062	-0.0086	-0.019	0.013
RAP2B	NC Mono	0.0055	0.006	0.0068	-0.0086	-0.0094	-0.015	0.022
RAP2C	NC Mono	-0.012	0.014	0.00082	-0.0037	0.032	-0.00015	0.016
RAP2C-AS1	NC Mono	0.00099	-0.0031	-0.0081	0.0066	0.025	-0.0042	-0.0023
RAPGEF1	NC Mono	0.0075	-0.0047	-0.0069	-0.022	0.0017	-0.013	0.0098
RAPGEF2	NC Mono	-0.0012	0.0011	-0.019	0.0024	0.0053	-0.00054	0.023
RAPGEF3	NC Mono	-0.0053	0.00038	-0.004	0.0005	0.0033	-0.002	0.0019
RAPGEF6	NC Mono	0.019	0.0078	-0.0064	-0.0073	-0.0044	-0.0012	0.022
RAPGEFL1	NC Mono	0.0012	-0.0037	-0.0063	-0.01	0.011	-0.0054	0.0076
RAPH1	NC Mono	-0.00054	-0.0019	-0.0048	-0.009	0.014	0.0085	0.025
RARA	NC Mono	-0.011	0.0027	0.0014	-0.021	0.0069	0.026	-0.00017
RARA-AS1	NC Mono	-0.016	-0.008	0.00039	0.01	0.013	0.011	-0.007
RARG	NC Mono	0.0016	-0.00023	0.00089	-0.0061	-0.02	-0.018	0.0018
RARRES3	NC Mono	-0.015	-0.0042	-0.0094	0.0058	-0.0066	0.00014	0.0086
RASA1	NC Mono	0.0062	0.011	-0.001	0.00035	0.013	-0.03	0.011
RASA2	NC Mono	0.012	0.013	0.0053	0.0047	0.00057	0.021	0.0098
RASA3	NC Mono	0.0098	0.00072	0.015	-0.028	0.016	-0.0058	-0.00073
RASA4B	NC Mono	-0.0009	-0.0051	-0.0027	-0.015	-0.014	-0.015	0.0021
RASA4CP	NC Mono	0.0063	-0.0035	-0.0054	0.00049	-0.01	0.0054	-0.011
RASAL2	NC Mono	0.0069	-0.0013	0.00041	0.0032	-0.0044	0.0019	0.0088
RASAL3	NC Mono	-0.00037	-0.012	0.01	-0.026	0.017	0.0095	-0.015
RASD1	NC Mono	0.0069	-0.0056	0.0093	0.00088	-0.0049	-0.012	-0.0023
RASGEF1A	NC Mono	-0.013	0.0067	-0.011	-0.0058	0.006	0.024	0.0043
RASGEF1B	NC Mono	-0.0095	0.016	-0.012	-0.012	0.0069	-0.0038	0.0087
RASGRP1	NC Mono	0.0078	-0.003	-0.0067	-0.00024	0.00059	-0.0048	-0.00097
RASGRP2	NC Mono	0.0061	-0.022	0.0055	-0.0077	-0.014	-0.0065	0.0016
RASGRP3	NC Mono	-0.0089	0.017	-0.013	-0.0024	-0.0081	0.01	0.0008
RASGRP4	NC Mono	0.00063	-0.006	0.0033	-0.015	0.001	-0.011	-0.011
RASL10A	NC Mono	0.0091	-0.016	0.005	0.00043	-0.0087	-0.021	-0.01
RASL11A	NC Mono	0.0093	-0.01	0.0088	-0.0026	0.015	0.0027	0.0054
RASSF1	NC Mono	-0.0038	-0.019	-0.0049	0.0031	0.011	0.0067	-0.016
RASSF1-AS1	NC Mono	0.0036	-0.0092	-0.016	-0.0041	-0.0011	0.0087	-0.017
RASSF2	NC Mono	0.014	0.0061	0.011	-0.013	0.012	0.02	0.011
RASSF3	NC Mono	-0.0085	-0.0051	-0.0084	0.0075	0.0069	0.003	0.013
RASSF4	NC Mono	0.0063	-0.0072	-0.0092	-0.0082	-0.0072	-0.012	0.002
RASSF7	NC Mono	-0.0055	-0.02	0.0045	-0.0099	0.0021	0.0031	-0.012
RAVER1	NC Mono	0.00073	-0.0085	0.0027	-0.029	-0.0082	0.0035	0.0012
RAVER2	NC Mono	0.0087	0.0016	0.002	-0.00093	-0.0065	-0.006	0.0025
RB1	NC Mono	-0.0015	0.025	0.0062	0.0016	-0.0038	0.02	0.0075
RBAK	NC Mono	0.016	0.013	-0.007	0.00053	-0.0035	-0.00048	0.0039
RBBP5	NC Mono	0.0064	0.015	0.014	-0.0056	0.0059	0.0027	0.00079
RBBP9	NC Mono	0.0082	0.017	0.0055	0.00088	-0.00058	-0.0065	0.0022
RBCK1	NC Mono	-0.022	0.0056	-0.0058	-0.014	0.0029	0.0063	-0.015
RBFA	NC Mono	0.0048	-0.012	0.0017	0.0087	0.00074	0.014	0.0045
RBL1	NC Mono	0.0082	0.017	-0.0018	-0.0062	-0.002	0.0021	0.0083
RBL2	NC Mono	0.022	0.013	0.015	-0.0031	0.0025	0.004	-0.00086
RBM10	NC Mono	-0.0047	-0.0014	-0.0072	-0.017	-0.0013	0.01	0.0088
RBM12	NC Mono	0.01	0.013	0.013	-0.011	0.0063	0.0013	0.027
RBM12B	NC Mono	0.014	0.011	-0.01	-0.003	0.00038	0.011	-0.009
RBM12B-AS1	NC Mono	0.0062	0.003	-0.018	0.0013	0.00027	-0.0044	-0.0027
RBM15	NC Mono	0.014	0.0091	-0.0062	-0.017	-0.0019	-0.00073	0.013
RBM19	NC Mono	0.0055	0.0034	-0.011	-0.01	-0.0099	0.0031	-0.0073
RBM25	NC Mono	0.0095	-0.012	-0.024	0.014	0.0061	-0.0062	0.015
RBM26	NC Mono	0.0076	0.007	-0.021	0.0051	0.0051	-0.0066	0.0016
RBM26-AS1	NC Mono	-0.00094	0.0021	-0.0029	-0.0025	0.0054	0.0027	-0.0011
RBM28	NC Mono	0.0058	-0.0079	-0.0058	0.013	-0.0037	0.011	0.0076
RBM3	NC Mono	0.0086	-0.016	0.013	0.0094	-0.0063	0.0023	0.028
RBM33	NC Mono	0.0017	-0.0087	-0.029	0.007	0.0078	-0.0072	0.0019
RBM34	NC Mono	-0.019	0.0084	-0.0057	0.018	-0.00079	0.0025	-0.0095
RBM38	NC Mono	0.0047	-0.015	0.019	-0.014	0.01	-0.0015	0.0088
RBM41	NC Mono	-0.0038	0.0088	-0.0035	0.014	0.0027	0.00014	-0.0017
RBM42	NC Mono	-0.02	-0.011	0.011	-0.015	0.0042	0.0026	-0.0087
RBM43	NC Mono	-0.011	0.0087	-0.019	0.0026	0.004	0.0013	0.0085
RBM44	NC Mono	0.0087	0.00043	-0.008	-0.0046	-0.0072	-0.0081	-0.0066
RBM45	NC Mono	-0.012	0.014	-0.0036	0.0015	-0.00057	-0.00081	-0.0052
RBM47	NC Mono	-0.0016	0.012	0.0098	-0.014	-0.0094	0.014	0.0091
RBM48	NC Mono	-0.0016	0.016	0.00035	0.015	0.0014	-0.0095	-0.025
RBM4B	NC Mono	0.012	-0.0058	0.0037	0.013	0.022	-0.0013	-0.024
RBM5-AS1	NC Mono	0.014	-0.0026	-0.021	0.0044	0.0071	0.0013	-0.011
RBM7	NC Mono	-0.0037	0.016	-0.00066	0.017	0.0034	-0.009	-0.014
RBMS2	NC Mono	-0.0076	0.0053	-0.019	-0.0022	-0.025	-0.0065	-0.008
RBMX2	NC Mono	-0.0096	-0.011	-0.0003	0.02	0.0016	-0.002	0.0096
RBMXL1	NC Mono	5.30E-05	0.011	-0.0025	-0.0035	0.0081	-0.0026	-0.0024
RBP7	NC Mono	0.0017	-0.011	0.0032	0.013	-0.029	0.016	0.012
RBSN	NC Mono	0.013	0.0061	-0.016	-0.01	0.009	-0.0057	0.00062
RBX1	NC Mono	-0.027	0.0046	-0.009	0.004	0.0047	-0.0054	0.01
RC3H1	NC Mono	0.018	0.012	-0.013	-0.00057	0.01	-0.012	0.0039
RCAN3	NC Mono	0.004	-0.00083	0.0013	-0.01	-0.0075	-0.0041	0.011
RCBTB1	NC Mono	0.0098	0.0048	0.016	0.0029	0.0035	-0.0039	0.0014
RCBTB2	NC Mono	-0.0042	0.016	-0.0018	0.013	-0.018	-0.011	-0.016
RCC1	NC Mono	0.008	-0.0053	0.00054	0.0041	-0.0079	0.011	0.012
RCC2	NC Mono	-0.0002	0.006	-0.0097	-0.013	-0.011	0.0038	0.019
RCCD1	NC Mono	0.00098	-0.0097	-0.0026	-0.0019	0.0017	0.0076	-0.0083
RCHY1	NC Mono	0.012	0.0013	0.0094	0.014	-0.0076	-0.015	0.0075
RCL1	NC Mono	0.0048	0.0028	0.0076	0.008	-0.011	0.0073	0.0056
RCN1	NC Mono	0.0026	-0.0033	0.0069	0.011	-0.023	0.0057	0.0065
RCN2	NC Mono	0.0016	-0.0047	0.011	0.015	0.015	0.00071	0.0029
RCN3	NC Mono	0.009	-0.019	-0.0093	0.00048	-0.012	-0.0027	-0.0075
RCOR1	NC Mono	-0.0038	-0.0097	-0.01	-0.0051	0.014	-0.015	0.023
RCOR3	NC Mono	0.016	0.011	-0.004	0.0098	0.005	-0.014	-0.0079
RDH10	NC Mono	0.0041	0.0046	-0.0037	0.0034	-0.0063	-0.00041	0.006
RDH11	NC Mono	0.0004	0.013	0.005	0.0071	-0.0021	-0.019	-0.023
RDH13	NC Mono	0.0029	-0.015	-0.014	-0.0041	-0.0039	0.016	-0.012
RDH14	NC Mono	-0.0087	-0.0057	0.0021	-0.016	-0.0018	0.0054	-0.018
RDH5	NC Mono	0.011	-0.0067	-0.015	0.0049	0.004	0.012	-0.012
RDX	NC Mono	-0.0043	0.0029	0.00037	0.016	-0.0073	-0.0023	0.0033
REC8	NC Mono	-0.0048	0.0024	-0.014	0.0038	0.0068	0.026	-0.0072
RECK	NC Mono	0.013	0.0059	0.013	0.0077	0.0027	0.0031	-0.0077
RECQL4	NC Mono	0.00083	-0.0055	-0.0033	-0.0081	0.0011	0.007	-0.0092
RECQL5	NC Mono	0.0048	0.0011	-0.023	-0.013	-0.0048	0.0098	-0.019
REEP3	NC Mono	-0.0017	0.017	0.0097	0.0033	0.0048	-0.0053	0.012
REEP4	NC Mono	-0.019	-0.0048	-0.007	-0.013	-0.0093	0.0059	-0.012
REL	NC Mono	0.015	0.0002	-0.013	0.0021	0.0028	-0.0087	0.0079
RELB	NC Mono	-0.012	-0.0052	0.0013	-0.022	0.0015	-0.033	-0.0041
RELL1	NC Mono	0.012	-0.0032	-0.0018	0.00092	0.013	-0.0016	0.0017
RELL2	NC Mono	0.0038	-0.016	-0.0083	-0.014	-0.0066	0.006	-0.018
RELT	NC Mono	0.0034	-0.017	0.0043	-0.019	0.021	-0.018	-0.0063
RENBP	NC Mono	0.0019	-0.012	-0.027	-0.00043	0.0054	0.00091	-0.016
REPIN1	NC Mono	0.0049	-0.013	0.013	-0.014	-0.03	-0.0032	0.00021
REPS1	NC Mono	0.013	0.00026	0.011	0.0046	0.009	0.03	-0.007
REPS2	NC Mono	0.0034	-0.0031	-0.0025	-0.0011	-0.0061	0.00051	0.00093
RERE	NC Mono	-0.0092	-0.0043	-0.025	-0.0054	-0.0078	-0.014	0.0057
REREP3	NC Mono	0.0071	-0.0079	-0.0081	0.0069	0.015	0.011	-0.0029
RET	NC Mono	0.0063	0.001	0.0034	-0.00064	0.028	0.013	-0.00091
RETN	NC Mono	-0.0083	-0.0032	-0.0015	-0.0034	0.0025	0.0064	-0.0013
RETSAT	NC Mono	0.0051	0.0071	-0.0045	-0.0033	-0.0017	0.0045	0.0013
REV1	NC Mono	0.016	-0.0032	0.002	0.0058	-0.0032	-0.0061	0.0031
REV3L	NC Mono	-0.00027	0.016	-0.019	0.0037	0.0034	-0.013	-0.014
REXO1	NC Mono	-0.0084	-0.014	-0.011	-0.0099	-0.0032	0.0064	-0.011
REXO2	NC Mono	-0.0042	-0.0077	0.0029	0.021	0.0091	-0.0035	0.00075
REXO4	NC Mono	-0.0049	-0.013	0.0073	-0.0097	0.0054	0.0096	0.00046
RFC3	NC Mono	-0.0003	0.014	0.0011	0.0068	-0.011	-0.0047	-0.0022
RFC4	NC Mono	-0.0072	0.0021	-0.0037	0.015	0.00092	-0.0019	-0.011
RFC5	NC Mono	0.0021	0.011	0.0023	0.0033	0.0019	0.005	-0.0089
RFFL	NC Mono	0.0015	0.004	-0.0035	-0.0074	-0.011	-0.0085	-0.00015
RFK	NC Mono	0.0019	0.0057	0.021	0.019	-0.0043	0.00051	0.011
RFNG	NC Mono	-0.0082	-0.017	-0.0054	-0.012	0.0042	0.0078	0.00012
RFPL1S	NC Mono	0.0014	-0.0006	-0.0016	0.009	0.0023	0.0029	0.00027
RFTN1	NC Mono	0.013	-0.0091	0.0062	-0.0056	0.012	0.00022	0.0029
RFWD3	NC Mono	0.01	0.014	0.0048	-0.0084	0.0018	0.0053	0.002
RFX1	NC Mono	0.0018	-0.018	-0.012	-0.002	0.0044	0.0048	-0.0047
RFX2	NC Mono	0.0035	-0.0044	0.0069	-0.0078	0.0079	-0.011	-0.0071
RFX3	NC Mono	0.0087	-0.001	-0.019	0.0056	0.0011	0.0058	0.0051
RFX5	NC Mono	0.0028	0.0046	0.013	-0.0077	-0.023	-0.011	-0.015
RFX7	NC Mono	0.015	0.00024	-0.0018	0.0056	0.0028	-0.0091	0.0062
RFXANK	NC Mono	-0.019	-0.0056	-0.0021	-0.004	0.0028	-0.0026	-0.00072
RFXAP	NC Mono	0.0019	0.0052	-0.0051	0.0073	0.0083	0.0012	0.0038
RGAG4	NC Mono	0.00083	0.0004	-0.0049	-0.01	-0.0029	-0.0009	0.02
RGCC	NC Mono	0.00034	-0.0021	0.0069	-0.001	0.0053	0.0014	-0.0018
RGL1	NC Mono	-0.014	0.015	-0.0047	-0.012	-0.016	-0.0094	0.0015
RGL2	NC Mono	0.0061	-0.015	-0.013	-0.0023	-0.0032	-0.014	-0.0079
RGL4	NC Mono	0.0067	-0.01	-0.0034	-0.0067	0.033	-0.013	0.0036
RGP1	NC Mono	-0.00049	0.0086	-0.0089	-0.011	-0.00025	0.00025	0.012
RGS1	NC Mono	-0.0038	0.0023	0.00091	-0.0018	-0.0086	2.70E-05	0.016
RGS10	NC Mono	-0.011	-0.011	-0.003	0.0071	-0.0065	2.30E-05	0.0071
RGS12	NC Mono	-0.011	0.0035	-0.012	-0.016	0.0041	-0.019	-0.011
RGS14	NC Mono	-0.0021	-0.017	0.0093	-0.017	-0.0086	-0.0032	-0.02
RGS18	NC Mono	-0.0023	0.018	0.0078	0.025	-0.00057	0.013	-0.0092
RGS19	NC Mono	-0.016	-0.017	0.011	-0.017	0.0058	5.50E-05	0.0068
RGS2	NC Mono	0.0011	-0.0027	0.0051	0.0088	0.013	0.0068	0.0067
RGS3	NC Mono	-0.012	0.0008	-0.0013	-0.019	0.0074	0.0074	0.005
RGS5	NC Mono	0.0023	-0.0026	-0.011	0.0058	0.0061	-0.00021	-0.0037
RHBDD1	NC Mono	0.009	0.021	0.0086	-0.01	-0.0049	0.0024	0.0037
RHBDD2	NC Mono	-0.0091	-0.0081	0.0034	0.0058	-0.017	0.0095	-0.02
RHBDD3	NC Mono	-0.0098	-0.01	-0.00058	-0.011	0.00081	0.0089	-0.024
RHBDF2	NC Mono	0.0048	-0.0033	0.01	-0.028	-0.012	0.011	-0.0074
RHD	NC Mono	0.012	-0.0053	-0.0067	0.0038	0.0043	-0.012	-0.017
RHEB	NC Mono	-0.02	0.012	0.0054	0.011	-0.0027	-0.0024	0.0018
RHEBL1	NC Mono	-0.012	0.0073	-0.0072	0.0031	-0.005	0.0082	0.0026
RHNO1	NC Mono	-0.00071	0.0066	0.005	0.0073	-0.0062	-0.012	-0.0028
RHOB	NC Mono	-0.017	-0.00061	-0.0063	-0.01	-0.001	0.015	0.02
RHOBTB1	NC Mono	6.80E-05	0.0056	-0.00043	0.0043	-0.022	0.0064	-0.0024
RHOBTB2	NC Mono	-0.00091	0.0052	-0.0023	-0.024	0.0098	-0.0078	0.013
RHOBTB3	NC Mono	-0.0087	0.006	0.0031	-0.0064	0.018	0.0019	0.0062
RHOC	NC Mono	-0.0072	-0.017	0.015	0.00032	0.017	-0.006	0.0048
RHOF	NC Mono	-0.0056	-0.0075	0.003	-0.014	0.015	-0.0086	0.003
RHOQ	NC Mono	-0.0014	-0.0011	-0.00074	0.0079	-0.0026	-0.041	0.0075
RHOT1	NC Mono	0.0016	0.016	0.011	0.011	-0.0067	0.018	0.0029
RHOT2	NC Mono	0.0057	-0.024	-0.0085	-0.0098	-0.0027	0.00097	-0.022
RHOU	NC Mono	0.00079	0.003	-0.0012	-0.00025	-0.0054	-0.0097	-0.001
RIC1	NC Mono	0.015	0.017	-0.004	-0.012	-0.006	0.00031	0.018
RIC8B	NC Mono	0.0059	0.011	0.00023	-0.00069	0.0033	0.0048	-0.0071
RICTOR	NC Mono	0.00076	0.019	-0.022	-0.0066	0.0093	-0.0046	0.016
RILP	NC Mono	-0.015	-0.0077	-0.0017	-0.014	-0.019	0.0038	-0.00072
RILPL2	NC Mono	-0.0095	-0.016	0.0047	0.0061	0.0073	0.029	0.0051
RIMBP3	NC Mono	0.0043	0.0012	0.0055	-0.01	-0.0014	0.0094	-0.0069
RIMKLB	NC Mono	-0.011	0.0091	-0.006	-0.0079	0.013	0.0024	0.0009
RIN1	NC Mono	-0.0082	-0.002	0.00049	-0.0093	0.0066	0.0047	-0.011
RIN2	NC Mono	-0.0044	0.0068	-0.011	-0.0091	-0.00038	0.0014	-0.0061
RIN3	NC Mono	-0.0039	-0.01	0.0021	-0.0092	0.0026	0.022	-0.015
RING1	NC Mono	0.0016	-0.0059	-0.023	-0.00098	0.0048	-0.0082	-0.0074
RINL	NC Mono	-0.0057	-0.011	-0.0048	-0.013	0.0097	0.011	0.0014
RINT1	NC Mono	0.0017	0.015	0.011	0.0074	0.00061	-0.0047	-0.011
RIOK2	NC Mono	0.0018	0.011	0.013	0.025	-0.0089	8.10E-05	-0.01
RIPK2	NC Mono	-0.006	0.013	0.0063	0.0089	0.0097	-0.014	-0.017
RIPK3	NC Mono	-0.0072	0.0071	-0.012	-0.011	0.0022	-0.0039	-0.027
RIT1	NC Mono	-0.012	0.0074	-0.0021	0.0043	-0.00061	-0.0038	0.008
RITA1	NC Mono	-0.0046	-0.0078	0.0065	-0.0038	-0.0066	0.0002	-0.015
RLF	NC Mono	0.0036	0.016	-0.0088	-0.00059	0.0078	-0.0044	-0.0038
RLIM	NC Mono	0.011	0.016	-0.0059	-0.012	3.70E-05	-0.003	0.02
RMDN2	NC Mono	0.003	0.0051	0.0063	0.011	0.00016	-0.0078	0.0022
RMI1	NC Mono	0.0019	0.017	0.017	0.0081	0.00099	0.00037	-0.0043
RMI2	NC Mono	-0.012	0.0053	-0.0097	-0.0066	0.00099	0.0051	-0.0069
RMND1	NC Mono	-0.0026	0.0065	-0.0025	0.021	-0.0073	-0.00078	0.0022
RMND5A	NC Mono	0.018	0.0037	0.015	0.0047	0.00047	-0.022	0.0074
RN7SK	NC Mono	-0.0064	-0.015	-0.015	0.0024	0.0089	-0.0065	0.0083
RN7SL1	NC Mono	-0.0095	-0.012	0.0012	-0.0048	0.0045	-0.0039	0.021
RN7SL2	NC Mono	-0.0066	-0.011	-0.0057	-0.0039	0.0035	-0.006	0.018
RNA18S5	NC Mono	0.0053	-0.013	-0.0098	-0.0091	-0.0073	0.00023	-1.80E-05
RNA28S5	NC Mono	-0.0075	-0.0099	-0.0016	-0.013	-0.0014	-0.00052	0.011
RNA45S5	NC Mono	0.0036	-0.015	-0.0083	-0.016	-0.0059	0.003	0.0066
RNASE2	NC Mono	-0.015	0.015	-0.0053	-0.0039	-0.017	0.008	0.0042
RNASE6	NC Mono	-0.013	0.013	-0.012	0.0038	-0.031	0.0062	0.0026
RNASEH1-AS1	NC Mono	-0.0065	-0.0034	-0.0023	0.013	0.0007	0.0022	-0.00094
RNASEH2A	NC Mono	-0.011	-0.015	0.0063	0.0011	-0.00044	0.0091	0.0025
RNASEH2B	NC Mono	-0.0043	7.20E-05	0.0041	0.019	-0.016	-0.0074	-0.01
RNASEH2B-AS1	NC Mono	0.0059	-0.005	-0.016	0.0016	-0.0026	-0.0072	-0.011
RNASEH2C	NC Mono	-0.012	-0.018	-0.0054	-0.0015	-0.00015	0.0028	-0.0095
RNASEK	NC Mono	-0.00049	-0.0066	-0.014	0.0044	0.00079	-0.013	-0.0028
RNASEL	NC Mono	0.0011	0.017	0.0022	-0.00081	0.02	0.0082	-0.014
RNASET2	NC Mono	-0.02	-0.0055	0.0016	0.0029	-0.015	-0.0012	-0.0088
RNF103	NC Mono	0.0075	0.012	-0.0053	0.0024	0.0088	-0.0082	0.013
RNF11	NC Mono	-0.0094	0.012	0.01	0.0038	0.0064	-0.0082	0.016
RNF121	NC Mono	-0.0058	0.0016	-0.018	0.0071	0.0077	-0.003	-0.00038
RNF122	NC Mono	-0.0024	0.0037	-0.013	-0.0041	0.021	0.0046	0.0092
RNF125	NC Mono	0.012	-0.011	0.0021	0.011	-0.017	-0.021	-0.0028
RNF126	NC Mono	-0.0084	-0.02	0.0088	-0.019	0.00047	0.0067	-0.012
RNF13	NC Mono	-0.013	0.019	0.0063	0.014	0.012	0.0077	-0.00093
RNF138	NC Mono	-0.009	0.023	0.0016	0.0068	-0.012	-0.01	0.0084
RNF139	NC Mono	0.0074	0.015	0.016	0.0052	-0.006	-0.0058	0.0054
RNF139-AS1	NC Mono	0.008	0.00028	-0.013	0.0033	0.0024	-0.011	0.0031
RNF141	NC Mono	0.0059	0.0054	0.016	0.018	-0.022	-0.0034	0.0034
RNF144A	NC Mono	-0.0042	0.0086	-0.0058	-0.0092	0.0016	0.0075	0.0096
RNF144B	NC Mono	-0.00096	0.0035	-0.0042	-0.0061	0.019	0.039	0.012
RNF145	NC Mono	-0.0081	0.0047	-0.018	-0.0013	0.0033	0.0036	0.02
RNF146	NC Mono	0.0039	0.009	-0.012	0.0083	0.00096	0.022	0.0041
RNF166	NC Mono	0.0033	-0.018	-0.0061	-0.016	0.0037	0.001	-0.016
RNF167	NC Mono	-0.011	-0.012	-0.0046	0.00038	0.0062	-0.00034	0.012
RNF168	NC Mono	0.0072	-0.0028	-0.0069	0.0061	0.013	-0.0082	-0.0062
RNF169	NC Mono	0.013	0.0083	-0.01	-0.016	0.0026	-0.0035	0.028
RNF170	NC Mono	-0.00012	0.0045	-0.0022	0.013	0.011	-0.0046	-0.0068
RNF175	NC Mono	0.0003	-0.0063	-0.018	0.01	-0.0054	0.013	0.013
RNF181	NC Mono	-0.025	-0.006	-0.0077	0.0075	-0.00083	-0.0045	0.0081
RNF187	NC Mono	-0.013	-0.012	0.0072	-0.016	0.001	-0.0025	-0.0042
RNF19A	NC Mono	0.0087	0.018	-0.0076	0.0066	0.0041	-0.0068	-0.01
RNF19B	NC Mono	-0.012	0.0077	0.0011	-0.014	0.012	-0.036	-0.0054
RNF2	NC Mono	0.0038	0.011	0.016	0.0082	0.0094	-0.0069	0.0016
RNF207	NC Mono	0.00097	-0.0082	-0.0048	-0.0095	0.02	-0.0092	-0.0014
RNF213	NC Mono	-0.011	0.0098	-0.029	-0.0089	0.00069	0.00066	0.00097
RNF214	NC Mono	-0.0015	-0.00045	-0.0073	0.00048	0.012	0.0041	0.017
RNF216	NC Mono	0.022	-0.0047	-0.0037	0.001	0.0042	-0.0014	-0.0016
RNF216P1	NC Mono	-0.0038	-0.0042	0.0026	-0.0038	0.0083	0.0011	-0.014
RNF217	NC Mono	0.0027	0.002	0.0035	-0.0078	-0.0082	-0.0039	0.013
RNF219	NC Mono	-0.0028	0.008	0.0059	0.014	0.0076	0.0024	0.0037
RNF24	NC Mono	0.0066	-0.0085	-0.0049	0.0039	0.01	-0.015	-0.009
RNF25	NC Mono	-0.019	0.0035	0.002	0.0033	0.0045	-0.011	-0.01
RNF31	NC Mono	-0.0095	0.0014	-0.024	-0.02	0.0046	0.0082	0.0051
RNF32	NC Mono	0.0018	0.0045	-0.011	-0.0096	0.0019	0.0025	0.0039
RNF38	NC Mono	0.013	0.015	0.014	-0.01	0.0089	-0.0034	0.013
RNF40	NC Mono	-0.0069	0.01	-0.0024	-0.032	-0.0036	-0.0023	-0.0057
RNF44	NC Mono	-0.0069	-0.016	-0.018	0.0058	-0.0052	-0.0076	0.019
RNF5	NC Mono	-0.019	-0.0023	0.002	0.005	-0.014	-0.017	-0.0027
RNF6	NC Mono	0.0079	0.019	0.021	0.0017	0.0028	0.002	-0.00021
RNF8	NC Mono	-0.018	0.0093	0.0014	-0.00093	0.0048	-0.0033	-0.0094
RNGTT	NC Mono	0.0097	0.0022	0.0042	0.0077	0.0093	0.0012	0.003
RNH1	NC Mono	-0.014	-0.018	0.014	-0.02	-0.0054	0.0041	-0.014
RNLS	NC Mono	-0.0028	0.0018	0.0015	0.0035	-0.0073	0.01	0.0038
RNMT	NC Mono	-0.0021	0.0024	-0.025	0.013	0.0026	-0.0051	0.0031
RNMTL1	NC Mono	-0.012	-0.0058	0.0073	0.0016	-0.003	0.0062	-0.0019
RNPC3	NC Mono	0.0084	-0.009	-0.025	0.014	0.0022	0.0065	-0.0062
RNPEP	NC Mono	0.0027	-0.0035	0.012	0.0025	0.0025	0.0027	-0.0084
RNPEPL1	NC Mono	4.50E-05	-0.019	0.012	-0.027	0.005	0.0088	-0.0011
RNU2-2P	NC Mono	0.0011	-0.0061	-0.0045	0.0051	-0.0025	-0.012	0.016
RNVU1-14	NC Mono	0.0022	-0.0024	-0.0047	0.0038	-0.0082	-0.011	0.017
RNVU1-19	NC Mono	0.0026	-0.0062	-0.0028	0.0018	-0.0075	-0.0087	0.019
ROBO1	NC Mono	0.003	0.0013	-0.00042	-0.011	-0.0059	-0.0065	-0.012
ROBO3	NC Mono	0.0035	-0.0035	-7.60E-05	0.00038	-0.013	-0.0005	-0.0045
ROGDI	NC Mono	-0.00056	-0.013	-0.0011	-0.0026	-0.0057	-0.00048	-0.0059
ROMO1	NC Mono	-0.02	-0.016	0.003	-0.0011	0.009	0.002	0.0091
ROPN1L	NC Mono	0.0079	-0.0033	0.0079	0.003	0.0084	0.0017	-0.0081
RORA	NC Mono	0.0022	0.00088	-0.013	0.0065	-0.00034	-0.0068	-0.00073
RP2	NC Mono	0.01	0.017	0.021	0.0088	0.0061	0.0039	0.0018
RP9	NC Mono	-0.0049	-0.01	-0.0045	0.0096	-0.0076	0.011	0.0033
RP9P	NC Mono	-0.0019	-0.0054	-0.0016	0.00045	0.021	4.90E-05	-0.00066
RPA2	NC Mono	0.0044	-0.0098	0.012	0.014	0.0092	0.017	-0.0035
RPA3	NC Mono	-0.022	-0.0022	-0.0047	0.013	0.015	-0.0047	0.014
RPA4	NC Mono	0.0018	-0.0038	-0.025	0.009	0.0043	-0.002	0.00061
RPAP1	NC Mono	0.011	-0.0078	0.0013	-0.0082	-0.0014	0.0039	-0.011
RPAP2	NC Mono	0.006	0.011	-0.0014	0.014	-0.0071	-0.0022	-0.0008
RPAP3	NC Mono	0.0045	0.0061	0.014	0.01	0.006	-0.022	-0.006
RPARP-AS1	NC Mono	0.0082	0.0014	-0.0097	0.013	-0.0058	-0.006	-0.0043
RPE	NC Mono	0.0031	0.014	0.0026	0.017	-0.013	0.01	-0.0064
RPF1	NC Mono	-0.016	0.0088	0.0087	0.017	0.0097	-0.00071	-0.0032
RPF2	NC Mono	-0.0046	-0.0023	0.0069	0.018	-0.021	0.0089	0.018
RPGR	NC Mono	0.013	-0.005	0.0015	0.015	0.00025	-0.0047	-0.0087
RPGRIP1	NC Mono	0.0055	0.0019	-0.0067	0.0043	-0.019	-0.0083	-0.011
RPGRIP1L	NC Mono	0.0031	0.0051	-6.10E-05	0.0016	-0.0057	-0.0013	-0.00027
RPH3A	NC Mono	0.014	-0.012	0.018	0.0083	0.002	-0.00083	-0.008
RPH3AL	NC Mono	-0.0018	-0.0047	-0.0017	-0.0071	-0.0048	-0.00051	-0.0054
RPL10	NC Mono	0.0074	-0.026	0.0075	0.0087	-0.0079	0.0068	0.02
RPL10A	NC Mono	0.0059	-0.024	0.0057	0.016	-0.01	0.0095	0.018
RPL11	NC Mono	-0.0054	-0.022	-0.0051	0.014	-0.01	0.0021	0.029
RPL12	NC Mono	0.0005	-0.019	-0.0006	0.007	-0.0091	0.0071	0.028
RPL13	NC Mono	0.0035	-0.028	0.0036	0.0019	-0.012	0.011	0.012
RPL13A	NC Mono	0.0038	-0.027	0.0033	0.006	-0.011	0.0083	0.021
RPL13P5	NC Mono	-0.0037	-0.0023	-0.0053	-0.00036	-0.011	-0.014	0.0016
RPL14	NC Mono	0.00069	-0.021	0.0011	0.0084	-0.01	0.0077	0.027
RPL15	NC Mono	0.011	-0.021	0.012	0.016	-0.0073	0.007	0.022
RPL17	NC Mono	0.0019	-0.0063	-0.0071	0.0016	0.00053	-0.011	0.0049
RPL18	NC Mono	-0.0043	-0.027	0.0009	0.0026	-0.011	0.0066	0.019
RPL18A	NC Mono	-0.001	-0.027	0.0041	0.0045	-0.0077	0.011	0.012
RPL19	NC Mono	-0.009	-0.023	0.0025	0.012	-0.015	0.0057	0.021
RPL21	NC Mono	0.0054	-0.023	0.0049	0.02	0.0015	0.0039	0.027
RPL21P44	NC Mono	0.0012	-0.0099	-0.02	0.011	0.0013	-0.0046	0.0012
RPL22	NC Mono	-0.0013	-0.021	-0.00027	0.018	-0.0058	0.0023	0.028
RPL22L1	NC Mono	-0.004	-0.012	-0.0012	0.016	-0.0011	0.0064	0.03
RPL23	NC Mono	0.0029	-0.02	-0.0037	0.0093	-0.0039	0.003	0.032
RPL23A	NC Mono	0.0016	-0.023	0.0017	0.02	-0.0096	0.0045	0.025
RPL23AP53	NC Mono	0.014	0.0041	0.0063	0.0045	0.0087	0.0085	0.0053
RPL23AP7	NC Mono	-0.0047	-0.0046	0.0043	0.0036	0.0064	0.0019	0.0047
RPL23AP82	NC Mono	-0.013	-0.0043	0.0016	0.004	0.0016	-0.0032	-0.00011
RPL24	NC Mono	-0.012	-0.018	-0.0016	0.012	0.00099	0.015	0.032
RPL26	NC Mono	-0.0044	-0.021	-0.0038	0.015	-0.0084	0.0019	0.031
RPL26L1	NC Mono	-0.022	-0.00028	-0.0017	0.0072	-0.0033	-0.00058	0.00061
RPL27	NC Mono	-0.008	-0.022	0.00038	0.013	-0.0054	0.0041	0.032
RPL27A	NC Mono	-0.0028	-0.025	0.0018	0.0094	-0.0054	0.0075	0.025
RPL28	NC Mono	-0.016	-0.016	-0.0098	-0.005	-0.0067	0.0031	0.019
RPL29	NC Mono	-0.006	-0.024	0.0021	0.0083	-0.014	0.0083	0.018
RPL3	NC Mono	0.012	-0.025	0.0098	0.0093	-0.0066	0.0068	0.014
RPL30	NC Mono	-0.005	-0.019	-0.0039	0.012	-0.0054	0.0018	0.035
RPL31	NC Mono	-0.0033	-0.02	-0.0031	0.012	-0.0091	0.0057	0.034
RPL32	NC Mono	-0.0035	-0.023	-0.0023	0.01	-0.01	0.0059	0.027
RPL32P3	NC Mono	0.0061	-0.011	-0.024	0.0078	-3.30E-05	-0.0012	-0.0084
RPL34	NC Mono	-0.0046	-0.021	-0.0023	0.016	-0.0046	0.0035	0.029
RPL35	NC Mono	-0.013	-0.021	-0.0021	0.0035	-0.0055	0.0048	0.02
RPL35A	NC Mono	-0.0094	-0.019	-0.0026	0.0098	-0.0034	0.002	0.034
RPL36	NC Mono	-0.015	-0.021	-0.0024	0.00093	-0.0073	0.005	0.016
RPL36A	NC Mono	0.0079	-0.01	-0.017	0.012	-0.0014	-0.0022	-0.00038
RPL36AL	NC Mono	-0.025	-0.0039	-0.0024	0.012	0.0032	-0.007	0.015
RPL37	NC Mono	-0.0091	-0.018	-0.0051	0.0085	-0.0076	0.0028	0.033
RPL37A	NC Mono	-0.0079	-0.019	-0.0061	0.011	-0.0049	0.0035	0.033
RPL38	NC Mono	-0.016	-0.019	-0.0027	0.0088	-0.0033	0.00063	0.026
RPL39	NC Mono	-0.0061	-0.017	-0.0062	0.013	-0.0062	0.0027	0.034
RPL39L	NC Mono	-0.016	0.0042	-0.0089	-0.00019	0.0042	-0.0016	0.0089
RPL4	NC Mono	0.0077	-0.024	0.011	0.016	-0.0093	0.0086	0.016
RPL41	NC Mono	-0.0084	-0.02	-0.0036	0.012	-0.0023	0.0024	0.026
RPL5	NC Mono	0.013	-0.022	0.0079	0.015	-0.0083	0.0056	0.022
RPL6	NC Mono	0.0026	-0.025	0.00074	0.018	-0.0079	0.0065	0.021
RPL7	NC Mono	0.01	-0.023	0.0071	0.021	-0.0069	0.0045	0.014
RPL7A	NC Mono	0.006	-0.025	0.0035	0.013	-0.0083	0.0061	0.022
RPL8	NC Mono	-0.003	-0.027	0.0077	0.0049	-0.0015	0.0064	0.012
RPL9	NC Mono	-0.0017	-0.021	-0.00017	0.021	-0.0097	0.00078	0.026
RPLP0	NC Mono	0.0075	-0.024	0.0033	0.0099	-0.018	0.0069	0.022
RPLP1	NC Mono	-0.006	-0.024	-0.0032	0.0015	-0.016	0.0032	0.024
RPLP2	NC Mono	-0.0045	-0.026	0.001	0.0026	-0.0078	0.0053	0.025
RPP25	NC Mono	0.00029	-0.018	0.012	-0.0036	-0.01	-0.017	-0.012
RPP25L	NC Mono	-0.013	-0.016	0.0022	0.0091	0.0053	0.013	-0.012
RPP38	NC Mono	-0.008	-0.0089	0.0061	0.017	-0.0052	0.0057	-0.0065
RPP40	NC Mono	0.0054	-0.0052	0.0086	0.014	-0.019	0.014	0.00032
RPRD1A	NC Mono	0.017	0.0064	-0.013	0.012	-0.0028	-0.0015	-0.0011
RPRD1B	NC Mono	0.0043	0.011	-0.0075	-0.005	0.0018	0.0057	0.011
RPRD2	NC Mono	0.0098	0.017	-0.0025	-0.012	-0.0089	-0.00076	0.014
RPS11	NC Mono	-0.0059	-0.023	0.00034	0.011	-0.0094	0.0015	0.029
RPS12	NC Mono	-0.0036	-0.02	-0.0064	0.01	-0.011	0.0042	0.033
RPS13	NC Mono	-0.0026	-0.021	-8.90E-05	0.018	-0.01	0.0027	0.033
RPS14	NC Mono	0.00052	-0.026	0.0052	0.013	-0.0061	0.0049	0.023
RPS14P3	NC Mono	0.0012	-0.012	-0.014	0.0069	0.007	-0.011	0.0083
RPS15	NC Mono	-0.017	-0.022	0.0012	-0.0032	-0.0058	0.0048	0.0047
RPS15A	NC Mono	-0.00056	-0.021	0.00055	0.011	-0.0064	0.0055	0.037
RPS15AP10	NC Mono	0.00062	-0.009	-0.016	0.0068	0.004	-0.0014	-0.0039
RPS16	NC Mono	-0.00067	-0.02	0.0019	0.012	-0.01	0.00078	0.019
RPS17	NC Mono	-0.0016	-0.023	-0.0015	0.015	-0.0084	0.0065	0.031
RPS18	NC Mono	0.0023	-0.025	0.0032	0.015	-0.015	0.0055	0.023
RPS19	NC Mono	-0.013	-0.02	-0.0018	0.0029	0.0039	0.007	0.016
RPS19BP1	NC Mono	-0.012	-0.024	0.0058	-0.0038	-0.00077	0.0051	-0.0029
RPS2	NC Mono	0.0061	-0.027	0.0059	0.0041	-0.0098	0.012	0.016
RPS20	NC Mono	-0.012	-0.018	-0.0065	0.012	-0.0021	0.0038	0.029
RPS21	NC Mono	-0.0094	-0.022	-0.0015	0.0043	-0.005	0.0036	0.028
RPS23	NC Mono	0.0045	-0.024	0.0041	0.018	-0.0076	0.0038	0.027
RPS24	NC Mono	-0.0048	-0.022	-0.0035	0.017	-0.011	0.0043	0.026
RPS25	NC Mono	-0.0062	-0.017	-0.0041	0.0093	-0.0048	0.004	0.033
RPS26	NC Mono	-0.019	-0.011	-0.0043	0.007	0.0073	-0.0058	0.02
RPS27	NC Mono	-0.005	-0.019	-0.0017	0.015	-0.0023	0.0036	0.03
RPS27A	NC Mono	-0.00095	-0.023	-0.0008	0.014	-0.0066	0.0023	0.029
RPS27L	NC Mono	-0.023	0.012	-0.0084	2.20E-05	0.012	-0.0043	0.0059
RPS28	NC Mono	-0.0098	-0.023	-0.0027	0.0015	-0.0075	-0.00017	0.018
RPS29	NC Mono	-0.01	-0.016	-0.0043	0.0063	-0.0031	0.0016	0.032
RPS2P32	NC Mono	-0.0092	-0.0077	-0.0048	-0.005	0.0017	-0.0039	0.0078
RPS3	NC Mono	0.0024	-0.024	0.0062	0.011	-0.0067	0.009	0.022
RPS3A	NC Mono	0.0069	-0.02	0.004	0.014	-0.0061	-0.0011	0.022
RPS4X	NC Mono	0.0013	-0.024	0.0017	0.014	-0.00056	0.0077	0.016
RPS5	NC Mono	-0.00051	-0.026	0.0074	0.0071	-0.0098	0.0029	0.02
RPS6	NC Mono	0.006	-0.024	0.0043	0.015	-0.0055	0.008	0.026
RPS6KA1	NC Mono	-0.00075	-0.0033	0.015	-0.015	0.017	0.016	-0.0047
RPS6KA2	NC Mono	0.012	-0.0082	0.013	-0.0047	0.029	0.00055	-0.0025
RPS6KA3	NC Mono	0.016	0.0095	0.0011	0.0015	-0.0038	-0.015	0.018
RPS6KA4	NC Mono	0.0011	-0.013	0.00044	-0.022	-0.024	-0.0012	0.00094
RPS6KA5	NC Mono	0.011	0.0035	-0.0054	0.0025	0.00014	-0.025	-0.022
RPS6KC1	NC Mono	0.0069	0.02	-0.00056	-0.0081	-0.0045	-0.0057	0.0089
RPS7	NC Mono	-0.0027	-0.023	0.0013	0.011	-0.0062	0.0045	0.027
RPS8	NC Mono	0.0016	-0.027	0.0024	0.012	-0.0093	0.0059	0.026
RPS9	NC Mono	-0.017	-0.017	-0.0065	0.0018	-0.0057	0.013	0.0099
RPSA	NC Mono	0.0022	-0.024	-0.0012	0.012	-0.009	0.0072	0.027
RPSAP58	NC Mono	-0.0012	-0.0095	0.0013	0.0031	-0.0031	-0.0012	0.0064
RPTOR	NC Mono	0.012	-0.0055	-0.02	-0.018	0.0018	0.0028	0.0038
RPUSD1	NC Mono	-0.0058	-0.021	0.0076	-0.015	-0.0039	0.012	-0.0095
RPUSD2	NC Mono	-0.00086	-0.0021	0.0093	-0.0048	0.00041	0.015	-0.0095
RQCD1	NC Mono	-0.0039	-0.00049	-0.0017	0.0041	0.001	-0.0083	0.0028
RRAGB	NC Mono	0.0064	-0.00014	-0.02	0.0082	-0.0033	-0.0025	-0.011
RRAGC	NC Mono	-0.012	-0.0053	-0.0013	0.0012	-0.005	-0.012	0.018
RRAGD	NC Mono	-0.0028	0.01	0.0033	-0.0077	0.0059	-0.012	0.015
RRAS	NC Mono	-0.023	-0.004	0.0014	-0.0076	0.022	0.0025	-0.0038
RRBP1	NC Mono	-0.0014	-0.00028	-0.0055	-0.024	-0.0059	0.0083	0.0029
RREB1	NC Mono	0.0064	-0.0029	-0.017	-0.016	-0.011	-0.0016	0.029
RRM1	NC Mono	-0.0017	0.016	0.017	0.0013	0.0059	0.0024	-0.0084
RRM2B	NC Mono	0.0056	0.021	0.01	-0.0046	0.011	-0.017	-0.0011
RRN3	NC Mono	0.016	0.0073	0.015	0.0089	-0.0011	0.0073	-0.0017
RRN3P1	NC Mono	0.0036	-0.0011	-0.013	0.011	-0.0016	-0.003	-0.0085
RRN3P2	NC Mono	0.019	-0.0077	-0.014	0.012	-0.018	-0.0084	-0.0059
RRN3P3	NC Mono	0.008	-0.0087	-0.021	0.0069	0.005	-0.0046	-0.0019
RRNAD1	NC Mono	-0.0053	-0.013	-0.014	0.0043	0.0088	0.0055	-0.0094
RRP1	NC Mono	0.0024	-0.013	-0.022	-0.015	0.003	0.00074	-0.011
RRP12	NC Mono	0.0095	-0.0079	0.0079	-0.019	0.0078	0.0038	0.0049
RRP15	NC Mono	-0.00065	-0.0051	0.0071	0.014	-0.0099	0.0096	0.019
RRP1B	NC Mono	-0.0076	0.012	-0.0011	-0.016	0.012	0.015	0.0045
RRP7A	NC Mono	-0.014	-0.0059	-0.0017	-0.005	0.0049	-0.0015	0.00048
RRP7BP	NC Mono	0.0019	-0.0081	-0.019	-0.00031	-0.0018	0.0058	-0.015
RRP9	NC Mono	-0.0047	-0.013	-0.0015	-0.0041	-0.0066	0.022	-0.0039
RRS1	NC Mono	-0.0009	-0.0076	-0.0058	-0.00072	-0.014	0.025	0.014
RSAD1	NC Mono	0.014	-0.016	0.0095	0.0063	-0.0076	0.01	-0.012
RSAD2	NC Mono	-0.02	0.02	-0.01	-0.0058	0.00063	-0.0018	-0.0053
RSBN1L	NC Mono	-0.0059	0.0096	-0.00052	0.017	0.0038	0.00016	0.0051
RSC1A1	NC Mono	0.00045	0.0085	-0.0026	-0.0091	-0.011	0.0059	0.0067
RSF1	NC Mono	-0.0092	-0.011	-0.013	0.021	0.0098	-0.0055	-5.10E-05
RSG1	NC Mono	-0.0051	-0.0062	-0.0038	-0.0046	0.0052	0.0062	-0.0052
RSL1D1	NC Mono	-0.012	0.0027	0.0022	0.02	-0.013	0.025	-0.0065
RSPH3	NC Mono	0.0091	-0.005	0.0056	0.0098	0.0049	-0.012	-0.0098
RSRC1	NC Mono	-0.0093	-0.0067	-0.015	0.016	0.0071	-0.0066	0.0043
RSRC2	NC Mono	-2.60E-05	-0.0051	7.20E-05	0.023	0.013	-0.00039	-0.012
RSRP1	NC Mono	0.016	-0.011	-0.011	0.016	0.007	-0.0031	-0.031
RTCA-AS1	NC Mono	0.0015	0.007	-0.011	0.005	-0.0037	0.0039	-0.016
RTCB	NC Mono	-0.022	0.016	-0.0034	-0.0024	-0.0076	-0.0012	-0.0043
RTEL1	NC Mono	-0.00052	-0.0085	-0.0056	-0.0092	-0.003	0.0028	0.0066
RTN1	NC Mono	0.013	-0.0055	0.013	0.0032	-0.022	-0.0011	-0.00092
RTN2	NC Mono	-0.007	-0.011	0.006	-0.015	0.028	-0.013	0.0055
RTN3	NC Mono	0.0033	0.0029	0.021	0.0062	0.014	-0.0023	-0.0048
RTN4	NC Mono	-0.01	-0.0047	0.0045	0.0099	0.006	-0.011	0.016
RTN4IP1	NC Mono	-0.00076	-0.0018	-0.002	0.017	-0.00093	0.0032	-0.0075
RTP4	NC Mono	-0.022	0.015	-0.01	0.00024	0.0011	0.00088	-0.0053
RTTN	NC Mono	0.0084	0.0063	-0.016	-0.0034	-0.0011	-0.00096	-0.0016
RUFY2	NC Mono	0.012	0.0028	-0.018	0.0085	0.0071	0.0085	-0.01
RUFY3	NC Mono	0.0017	0.0035	-0.024	-0.00045	-0.014	0.0007	0.00013
RUFY4	NC Mono	-0.013	0.012	-0.02	-0.0087	-0.016	0.00024	-0.0025
RUNX1	NC Mono	-0.0024	0.011	-0.0046	-0.012	0.003	0.028	0.017
RUNX1-IT1	NC Mono	0.0062	-0.0068	-0.022	0.0079	-0.0059	-0.0062	-0.0022
RUNX2	NC Mono	0.014	-0.0063	0.0087	0.0047	-0.011	-0.009	-0.00044
RUNX3	NC Mono	-0.0053	-0.018	0.011	-0.02	0.011	-0.018	-0.0087
RUSC1	NC Mono	-0.0012	-0.012	0.00072	0.0022	-0.0017	-0.0072	-0.0085
RUSC2	NC Mono	0.0089	-0.00076	-0.0038	-0.018	-0.019	-0.0042	0.01
RUVBL1	NC Mono	-0.0015	-0.0056	0.015	0.013	-0.004	0.025	0.0038
RUVBL2	NC Mono	-0.012	-0.016	0.0081	-0.0062	-0.0028	0.011	-0.012
RWDD1	NC Mono	-0.018	-0.0068	-0.0021	0.017	0.0079	-0.0012	0.016
RWDD2A	NC Mono	0.00055	0.0013	0.0011	0.002	0.011	0.011	-0.0096
RWDD2B	NC Mono	-0.0061	0.0014	-0.00024	0.0096	-0.0025	0.0013	-0.0041
RWDD3	NC Mono	-0.006	-0.0087	-0.0025	0.019	0.0017	-0.01	0.0062
RXRA	NC Mono	-0.00029	-0.018	-0.004	-0.023	-0.0013	-0.018	0.0091
RXRB	NC Mono	0.00087	-0.011	-0.013	-0.0037	0.0021	-0.0096	0.0018
RYBP	NC Mono	-0.0048	-0.013	-0.018	0.016	0.01	0.00084	0.014
RYK	NC Mono	0.0068	0.0011	0.016	0.0068	0.0027	-0.0059	-0.012
RYR1	NC Mono	0.0052	-0.012	0.0029	0.0028	0.0031	0.0027	-0.0087
RYR3	NC Mono	0.0088	-0.0015	-0.016	0.0033	-0.00015	-0.0032	0.012
S100A10	NC Mono	-0.011	-0.0058	0.0016	0.01	-0.0075	-0.0088	0.0078
S100A11	NC Mono	-0.025	0.00081	-5.90E-05	0.0013	0.0077	-0.0029	0.012
S100A12	NC Mono	-0.012	0.0041	-0.0049	-0.0061	-0.0021	0.0093	0.014
S100A13	NC Mono	0.0018	-0.0091	-0.0049	0.0032	0.0043	-0.0032	0.0091
S100A4	NC Mono	-0.02	-0.0098	-0.0012	-0.00078	0.023	-0.0038	0.021
S100A6	NC Mono	-0.022	-0.0075	-0.0025	-0.0029	0.015	-0.0061	0.019
S100A8	NC Mono	-0.019	0.0051	-0.0036	-0.0089	0.0019	-0.0053	0.018
S100A9	NC Mono	-0.015	-0.0034	0.0043	-0.0095	-5.20E-05	-0.0026	0.019
S100B	NC Mono	0.0086	-0.011	0.01	0.0053	-0.0073	0.018	0.0085
S100P	NC Mono	-0.0094	0.0061	0.0016	-0.0011	-0.0017	-0.00044	0.016
S100PBP	NC Mono	0.0049	0.0094	-0.01	-0.0022	-0.014	-0.0037	-0.0023
S100Z	NC Mono	0.0088	-0.011	0.0035	0.024	0.0011	-0.007	-0.0024
S1PR1	NC Mono	0.0054	0.0054	0.0086	0.0027	-0.00088	-0.0049	-0.011
S1PR2	NC Mono	-0.015	0.0091	-0.0046	-0.012	-0.0076	-0.015	0.0027
S1PR3	NC Mono	-0.0088	0.012	0.0022	-0.016	-0.002	-0.0034	0.0023
S1PR4	NC Mono	0.00056	-0.021	0.0099	-0.012	0.0087	-0.0045	-0.02
SAAL1	NC Mono	-0.00083	-0.0099	0.0052	0.013	0.0043	-0.00038	0.0044
SAC3D1	NC Mono	-0.013	-0.015	0.0037	-0.01	0.0092	0.0026	-0.0051
SACM1L	NC Mono	0.014	0.016	0.019	0.0087	-0.0029	0.003	-0.0074
SACS	NC Mono	0.012	-1.90E-05	-0.0058	-0.0031	0.0018	0.0041	0.015
SAMD1	NC Mono	0.0002	-0.014	0.0063	0.00027	-0.018	-0.011	0.00031
SAMD10	NC Mono	-0.0033	0.00027	-0.0013	-0.011	-0.0046	0.0057	-0.00051
SAMD4A	NC Mono	-0.018	0.012	-0.021	-0.0047	0.0048	-0.011	0.0027
SAMD4B	NC Mono	-0.0011	-0.0019	0.00081	-0.026	0.0027	0.00084	0.00046
SAMD8	NC Mono	0.016	0.012	-0.02	-0.0016	0.011	-0.0024	0.011
SAMD9	NC Mono	-0.017	0.024	-0.01	-0.0073	-0.001	-0.0043	-0.005
SAMD9L	NC Mono	-0.018	0.021	-0.013	-0.0036	0.0032	0.00094	-0.001
SAMHD1	NC Mono	0.016	0.011	0.021	-0.0081	-0.012	-0.0068	0.0078
SAMSN1	NC Mono	-0.014	0.015	0.0017	0.0033	0.021	0.011	0.0063
SAP130	NC Mono	0.0086	0.0054	-0.0083	-0.018	0.0073	-0.0025	0.00076
SAP18	NC Mono	-0.024	0.004	0.0031	0.017	0.0092	-0.0044	0.012
SAP25	NC Mono	0.0031	-0.017	-0.017	-0.0076	-5.40E-05	-0.00095	0.0039
SAP30	NC Mono	-0.008	0.0035	-0.0066	0.0082	-0.01	0.047	0.0057
SAP30L-AS1	NC Mono	0.01	-0.0053	-0.011	-0.0057	0.017	-0.00081	-0.0014
SAPCD2	NC Mono	0.006	-0.0088	0.00048	-0.002	-0.011	0.0062	0.0032
SAR1A	NC Mono	-0.0089	0.0057	0.0006	-0.0022	-0.0023	-0.0014	0.0036
SARAF	NC Mono	-0.0091	0.013	-0.0032	0.011	0.0053	0.024	-0.0057
SARM1	NC Mono	-0.0044	0.0012	-0.0099	-0.0096	-0.0049	0.028	-0.0049
SARNP	NC Mono	-0.02	-0.0027	0.00017	0.02	0.0013	-0.011	0.0082
SARS2	NC Mono	0.0087	-0.017	0.0078	-0.0012	-0.021	0.015	0.00082
SASH1	NC Mono	0.0051	-0.00045	-0.0032	0.0034	-0.023	0.00034	0.00095
SASS6	NC Mono	-0.00085	0.0038	-0.0056	0.011	5.90E-05	0.0038	0.0037
SAT1	NC Mono	-0.013	0.00028	-0.012	0.013	0.014	0.022	0.0052
SAT2	NC Mono	-0.017	-0.0027	-0.013	0.0058	-0.019	-0.018	0.0059
SATB1	NC Mono	0.012	-0.0031	-0.0085	-0.0026	0.006	-0.0089	0.00095
SAV1	NC Mono	-0.00073	0.0072	0.01	0.012	0.0033	0.011	-0.00032
SAYSD1	NC Mono	-0.0091	0.006	0.013	0.00018	0.0055	0.0077	0.0087
SBDS	NC Mono	-0.0076	0.0045	0.011	0.01	-0.00019	0.0071	0.0031
SBDSP1	NC Mono	0.0088	-0.00095	-0.0018	0.009	0.0054	0.0032	-0.00086
SBF1	NC Mono	0.0066	-0.005	-0.00089	-0.029	-0.0005	0.0005	0.0013
SBF2	NC Mono	0.0068	0.016	-0.024	-0.012	0.0099	0.0029	0.013
SBNO2	NC Mono	-0.0054	-0.0032	-0.012	-0.032	-0.0016	0.0012	0.0092
SC5D	NC Mono	-0.0066	0.015	0.0016	0.0032	-0.0023	0.00046	0.0047
SCAF1	NC Mono	-0.01	-0.0083	-0.0071	-0.013	0.0047	0.00097	0.005
SCAI	NC Mono	0.011	-0.0021	-0.016	0.0045	0.0062	-0.0071	0.0016
SCAMP1	NC Mono	0.012	0.013	0.017	0.013	0.011	0.005	0.0092
SCAMP1-AS1	NC Mono	-0.015	0.0066	-0.0097	0.008	-0.00012	0.0085	-0.0039
SCAMP4	NC Mono	-0.0038	-0.0034	0.0091	-0.024	-0.0053	-0.015	-0.014
SCAND1	NC Mono	-0.018	-0.017	0.0029	-0.016	-0.0028	0.003	-0.0095
SCAND2P	NC Mono	0.017	-0.0088	-0.017	0.0019	0.00011	0.014	-0.016
SCAP	NC Mono	0.0079	-0.0019	0.011	-0.025	-0.012	0.013	-0.016
SCAPER	NC Mono	-3.00E-05	0.0036	-0.031	0.0078	-0.0012	-0.0042	-0.011
SCARB1	NC Mono	0.0028	-0.0024	0.003	0.0019	-0.032	-0.01	-0.0095
SCARB2	NC Mono	-0.0099	0.024	-0.0031	-0.011	-0.0043	-0.0005	0.011
SCARF1	NC Mono	-0.0045	0.00077	-0.0039	-0.0066	-0.025	0.007	0.008
SCARNA9	NC Mono	-0.0067	-0.0026	-0.02	0.0062	-0.0032	-0.01	0.019
SCART1	NC Mono	0.012	-0.011	-0.0013	-0.0028	0.03	0.0039	0.0026
SCCPDH	NC Mono	-0.012	0.0083	0.0015	0.00035	-0.001	-0.0062	-0.00022
SCD	NC Mono	-0.002	0.0048	0.0039	-0.0099	-0.024	-0.0081	0.012
SCFD1	NC Mono	4.80E-06	0.019	0.0029	0.015	0.01	-0.005	-0.0055
SCFD2	NC Mono	0.0062	-0.00078	0.0049	0.0056	-0.026	0.00024	-0.0022
SCGB3A1	NC Mono	0.0008	-0.014	0.0055	0.002	0.0083	-0.0042	-0.0056
SCGB3A2	NC Mono	0.0063	-0.0076	0.0076	0.0098	0.0074	0.0032	-0.0042
SCIMP	NC Mono	-0.019	0.0029	-0.0057	0.0026	-0.011	-0.0036	0.0075
SCLT1	NC Mono	-0.0022	0.00051	-0.0095	0.017	-0.00016	-0.0072	-0.0051
SCMH1	NC Mono	0.0075	-0.0035	-0.001	0.00064	0.01	0.0031	0.005
SCML1	NC Mono	-0.0011	-0.00097	-0.0057	0.0087	-0.0086	0.004	0.0066
SCML2	NC Mono	0.0032	0.0052	-0.0014	-0.0036	-0.0078	-0.0046	-0.0052
SCO2	NC Mono	-0.0099	0.0039	-0.015	-0.017	0.0033	-0.00012	-0.011
SCOC	NC Mono	-0.011	0.014	0.009	0.018	0.0082	-0.0053	0.011
SCP2	NC Mono	-0.006	0.011	0.019	0.014	-0.0014	-0.00095	0.00065
SCPEP1	NC Mono	0.0071	-1.20E-07	0.016	0.0047	-0.0098	0.012	0.0065
SCRIB	NC Mono	-0.00052	-0.0076	-0.0043	-0.026	-0.008	0.0015	0.014
SCRN1	NC Mono	0.019	-0.0039	0.018	-0.0038	0.021	-0.0047	0.0018
SCRN2	NC Mono	-0.0033	-0.012	-0.003	-0.0008	-0.018	-0.0056	-0.023
SCRN3	NC Mono	-0.00085	0.015	0.00048	0.004	-0.0024	0.0023	0.012
SCUBE2	NC Mono	-0.0057	0.0073	-0.0071	0.0015	0.0023	-0.009	-0.0055
SCYL2	NC Mono	0.0089	0.024	0.013	-0.0076	-0.0055	-0.0051	0.0062
SCYL3	NC Mono	0.009	0.014	0.0021	-0.0036	0.01	-4.90E-05	-0.021
SDC2	NC Mono	-0.0054	0.0072	-0.0059	0.0038	-0.0049	0.019	-0.0019
SDC3	NC Mono	-0.015	0.012	-0.0099	-0.015	-0.014	0.0055	0.0038
SDCBP2-AS1	NC Mono	0.014	-0.0042	-0.021	-0.00081	0.0047	-0.013	0.0052
SDCCAG3	NC Mono	-0.0014	-0.011	-0.0061	0.00025	-0.0038	0.0076	0.0048
SDCCAG8	NC Mono	0.00087	-0.0056	-0.015	0.025	-0.0085	-0.0029	-0.012
SDE2	NC Mono	-0.0016	0.022	0.0066	-0.0058	0.0014	0.0067	-0.0081
SDF2	NC Mono	-0.022	0.0015	0.0026	0.0067	0.011	-0.0032	0.0027
SDF2L1	NC Mono	-0.017	-0.014	0.0046	-0.0072	0.0054	0.011	0.00095
SDHAF1	NC Mono	-0.0084	-0.023	0.0081	-0.0054	0.0019	0.0051	-0.0093
SDHAF3	NC Mono	9.80E-05	-0.0037	0.0091	0.029	0.0034	0.0057	0.015
SDHAF4	NC Mono	-9.60E-05	-0.0078	-0.002	0.012	-8.30E-05	0.0036	0.015
SDHAP1	NC Mono	0.0086	-0.0016	-0.0092	0.0058	0.00072	0.0016	-0.013
SDHAP2	NC Mono	0.012	-0.00035	-0.0069	0.0015	-0.0004	-0.0052	-0.0079
SDHAP3	NC Mono	0.0078	-0.0007	-0.0056	-0.00049	-0.0081	0.009	0.0053
SDHC	NC Mono	-0.0049	0.0043	-0.0099	-0.00091	-0.0044	0.0037	0.017
SDR39U1	NC Mono	0.0034	-0.0089	-0.012	0.0036	-0.01	0.012	-0.013
SDSL	NC Mono	-0.012	0.0039	-0.011	-0.0027	-0.026	-0.0091	-0.012
SEC11C	NC Mono	-0.018	-0.0069	-0.0005	0.018	0.00031	-0.011	0.011
SEC14L1	NC Mono	0.014	0.0061	-0.0045	-0.0054	0.00025	0.0048	0.0012
SEC14L1P1	NC Mono	0.0012	-0.0078	-0.012	0.0017	-0.004	0.00067	0.0068
SEC14L2	NC Mono	0.0092	-0.0061	-0.024	0.0033	0.0013	0.0091	-0.015
SEC16A	NC Mono	0.015	-0.00062	-0.0049	-0.024	-0.00093	-0.0035	0.03
SEC16B	NC Mono	0.0089	0.0035	-0.0096	-0.0059	0.0021	-0.0016	-0.0089
SEC22B	NC Mono	-0.0058	0.018	0.0088	0.002	0.0069	-0.0049	0.0081
SEC22C	NC Mono	0.0052	0.0012	0.00025	0.0011	-0.0068	-0.015	0.0092
SEC23A	NC Mono	0.0093	0.017	0.017	-0.0038	-0.0055	-0.0043	0.0012
SEC23IP	NC Mono	0.0066	0.025	0.015	-0.0057	-0.0045	0.0025	-0.0069
SEC24A	NC Mono	0.012	0.019	0.0088	-0.0097	0.0022	-0.0029	0.0097
SEC24B	NC Mono	0.018	0.017	0.012	-0.0037	0.0027	0.0037	-0.0011
SEC24B-AS1	NC Mono	0.0025	0.0021	-0.006	0.0027	0.0025	0.0017	-0.0044
SEC24D	NC Mono	0.0036	0.024	0.014	-0.0038	-0.0084	0.0061	-0.006
SEC31B	NC Mono	0.021	-0.0071	-0.017	0.0043	0.0037	0.0051	-0.006
SEC61A2	NC Mono	0.0086	-0.005	-0.0077	0.0068	0.015	-0.0011	-0.01
SEC61B	NC Mono	-0.024	-0.009	0.0045	0.003	0.0067	-0.0051	0.0091
SEC61G	NC Mono	-0.021	-0.0052	-0.0037	0.01	0.0069	-8.50E-05	0.024
SEC62	NC Mono	-0.0093	0.0038	0.011	0.023	0.0011	0.0054	0.016
SECISBP2L	NC Mono	0.0018	0.0074	-0.017	-0.0023	0.0022	-0.0019	0.0029
SECTM1	NC Mono	-0.021	-8.80E-05	-0.0022	-0.018	0.0065	0.01	0.00059
SEL1L	NC Mono	0.019	0.012	0.016	-0.0092	-0.0091	-0.005	0.012
SEL1L3	NC Mono	0.009	-0.0041	0.0049	-0.0023	0.0038	-0.0023	-0.0027
SELK	NC Mono	-0.024	0.0047	-0.0043	0.012	0.0078	-0.0044	0.013
SELL	NC Mono	-0.0095	0.017	-0.00033	0.00057	-0.022	-0.0056	-0.0059
SELM	NC Mono	-0.012	-0.011	0.0021	-0.0032	0.028	-0.0021	-0.002
SELO	NC Mono	-0.0032	-0.015	-0.0058	-0.019	-0.00049	-0.0011	-0.024
SEMA3A	NC Mono	0.0017	0.0047	0.0072	-0.0064	0.029	-0.012	-0.00045
SEMA3C	NC Mono	0.0085	0.0083	0.0089	-0.0049	0.0096	0.011	0.0066
SEMA4A	NC Mono	0.0022	0.0035	0.004	-0.006	-0.028	-0.022	-0.017
SEMA4B	NC Mono	-0.012	0.0095	0.0053	-0.022	-0.0034	0.011	-0.0034
SEMA4C	NC Mono	0.0031	-0.0037	-0.0096	-0.01	0.018	0.021	0.016
SEMA4D	NC Mono	-0.002	0.013	0.0012	-0.018	-0.027	0.014	0.0039
SEMA4F	NC Mono	-0.0053	0.012	-0.0074	-0.006	0.014	0.0038	-0.0066
SEMA6A	NC Mono	0.0068	-0.0075	-0.02	0.00095	-0.0065	-0.0028	-0.0031
SENCR	NC Mono	-0.0022	0.0031	-0.013	-0.0026	-0.0019	0.0071	-0.00028
SENP1	NC Mono	0.00038	0.02	0.0035	-0.0051	-0.0017	0.0015	0.002
SENP2	NC Mono	-0.0071	0.018	-0.0087	-0.0003	-0.0041	0.0013	-0.0061
SENP5	NC Mono	0.0081	0.0015	-0.024	-0.00025	0.0096	-0.0068	-0.013
SENP7	NC Mono	0.014	0.0063	0.002	0.0063	0.0039	-0.015	-0.0025
SENP8	NC Mono	-0.0036	0.0031	-0.0056	0.005	-0.0027	0.00038	-0.0048
SEPN1	NC Mono	-0.00066	0.00022	0.01	-0.02	-0.014	0.0021	0.023
SEPSECS	NC Mono	0.0049	0.013	-0.0092	0.0025	0.0037	-0.007	-0.017
SEPSECS-AS1	NC Mono	0.00048	-0.002	-0.0093	0.016	0.0025	0.003	0.0047
10-Sep	NC Mono	-0.003	0.0069	-0.00069	-0.0042	0.0025	0.0049	-0.0027
11-Sep	NC Mono	0.016	-0.0095	0.016	0.0035	0.0041	-0.0086	0.0039
2-Sep	NC Mono	0.0079	0.012	0.02	-0.00082	-0.019	-0.0028	0.0074
6-Sep	NC Mono	-0.02	0.01	-0.01	-0.0084	0.013	-0.0088	0.00017
SEPT7-AS1	NC Mono	-0.00078	0.0062	-0.0049	0.0045	0.0045	-0.011	-0.011
SEPT7P2	NC Mono	0.0095	-0.0047	-0.023	0.013	-0.0012	0.004	-0.013
8-Sep	NC Mono	-0.0077	0.0059	-0.0031	-0.0037	-0.016	0.0015	0.0056
9-Sep	NC Mono	-0.0039	-0.0093	0.0029	-0.022	0.0048	-5.80E-05	0.012
SEPW1	NC Mono	-0.018	-0.012	0.0043	-0.0043	0.012	0.0033	0.012
SERAC1	NC Mono	0.0056	0.015	-0.0012	0.0012	-0.0051	0.0058	-0.0099
SERF2	NC Mono	-0.021	-0.013	-0.0019	0.0042	0.0046	-0.0038	0.013
SERGEF	NC Mono	-0.0037	-0.012	-0.0029	0.0061	0.01	0.002	-0.0047
SERINC1	NC Mono	-0.0021	0.028	0.013	0.0021	0.0045	-0.0035	-0.0065
SERINC2	NC Mono	-0.0039	-0.0034	0.0014	0.0005	-0.0083	-0.0075	0.0046
SERINC4	NC Mono	0.012	-0.0049	-0.016	-0.0098	-0.0019	-0.0014	0.01
SERINC5	NC Mono	0.006	-0.00029	-0.017	0.0031	-0.011	-0.01	-0.012
SERPINA1	NC Mono	-0.013	0.0023	0.013	-0.0002	0.025	0.0029	-0.0042
SERPINA2	NC Mono	-0.0071	0.008	0.0017	-0.0086	0.026	-0.0055	0.0014
SERPINB1	NC Mono	-0.0042	0.0053	0.0072	0.0096	-0.012	-0.0087	0.0076
SERPINB6	NC Mono	0.0024	-0.013	0.0066	0.011	-0.0099	-0.0029	0.00017
SERPINB8	NC Mono	-0.0023	0.012	0.0057	0.0068	-0.023	-0.021	-0.0041
SERPINB9	NC Mono	0.0014	0.003	0.0077	-0.0017	-0.0044	-0.0017	0.0045
SERPINB9P1	NC Mono	-0.01	0.0056	0.0014	-0.0022	-0.0056	-0.011	0.002
SERPIND1	NC Mono	0.0081	-0.002	-0.021	-0.0013	0.0022	-0.0046	-0.0052
SERPINF1	NC Mono	0.002	-0.0026	-0.013	-0.003	-0.0093	0.0096	-0.013
SERPING1	NC Mono	-0.022	0.018	-0.01	-0.0077	0.0034	0.002	-0.0026
SERPINH1	NC Mono	-0.009	-0.0012	-0.0019	-0.0077	-0.0073	0.0036	-0.0084
SERPINI1	NC Mono	-0.0093	0.0086	0.0019	-0.0011	-0.0024	-0.0018	-0.0069
SERTAD1	NC Mono	-0.016	-0.011	0.0021	-0.0064	-0.0069	-0.0033	-0.0089
SERTAD2	NC Mono	0.01	0.0034	0.0013	-0.0068	0.0029	0.0055	0.018
SESN1	NC Mono	-0.011	0.013	-0.0078	0.00044	-0.001	0.036	-0.0039
SESN2	NC Mono	-0.0071	-0.00067	-0.00051	-0.017	-0.0044	-0.0042	-0.011
SESN3	NC Mono	0.016	-0.012	0.0047	0.008	-0.0041	-0.024	0.0081
SESTD1	NC Mono	0.011	0.0091	-0.0043	-0.00011	0.025	-0.0044	0.0034
SET	NC Mono	0.00025	-0.0078	0.0032	0.012	-0.013	-0.0084	0.016
SETBP1	NC Mono	0.01	-0.0078	-0.012	-0.0046	0.0059	-0.02	0.0054
SETD1A	NC Mono	-0.0014	-0.011	-0.016	-0.0027	-0.0046	0.0021	0.015
SETD1B	NC Mono	-0.005	-0.013	-0.015	-0.0042	-0.0018	-0.003	0.012
SETD2	NC Mono	0.017	0.011	-0.011	-0.0048	-0.0012	-0.0093	0.0037
SETD4	NC Mono	0.014	0.0025	-0.015	0.002	0.0042	0.0089	-0.0063
SETD5	NC Mono	0.01	-0.0038	-0.027	-0.0021	9.50E-05	-0.0082	0.017
SETD6	NC Mono	0.012	-0.0065	-0.0049	0.018	-0.0087	0.0088	-0.01
SETD7	NC Mono	0.025	-0.0012	0.011	-0.0011	-0.0036	-0.0017	0.017
SETD8	NC Mono	0.002	-0.012	0.0084	-0.0017	-0.0055	-0.0095	0.019
SETD9	NC Mono	0.004	0.0017	0.0029	0.0073	-0.0023	-0.012	0.0021
SETDB1	NC Mono	0.009	0.0011	-0.02	-0.0021	-0.0034	0.0073	0.013
SETDB2	NC Mono	0.013	0.0069	-0.0018	0.0023	-0.0028	0.0031	-0.0033
SETMAR	NC Mono	0.0038	-0.0083	-0.00037	0.012	-0.0086	-0.0051	0.0072
SETX	NC Mono	0.0094	0.012	-0.015	-0.011	-0.0033	0.0064	0.019
SEZ6	NC Mono	0.012	-0.0043	-0.022	-0.0069	0.0092	-0.0063	0.0016
SEZ6L	NC Mono	0.019	-0.011	0.013	0.0035	-0.013	-0.0095	0.0026
SF3A2	NC Mono	-0.011	-0.0081	0.0018	-0.017	0.0028	0.0037	-0.012
SF3B5	NC Mono	-0.018	-0.02	0.0033	0.0025	-0.0002	-0.0058	0.015
SF3B6	NC Mono	-0.022	0.0059	-0.0023	0.018	0.0028	-0.0061	0.017
SFI1	NC Mono	0.013	-0.0058	-0.016	-0.0081	0.02	0.0012	-0.016
SFMBT1	NC Mono	-0.0059	0.011	-0.0036	-0.0037	0.0072	0.011	-0.00082
SFMBT2	NC Mono	0.016	0.0035	-0.0027	-0.0017	0.0003	-0.003	0.0066
SFR1	NC Mono	-0.013	0.012	0.00025	0.0071	0.003	-0.018	-0.0042
SFT2D2	NC Mono	0.014	-0.011	-0.00096	0.0004	0.016	0.00014	0.0048
SFT2D3	NC Mono	0.0057	-0.014	0.0075	-0.0025	0.0055	0.0064	-0.0071
SFTPD	NC Mono	0.0047	-0.011	0.012	0.0033	0.024	0.0024	-0.0016
SFXN1	NC Mono	0.012	-0.0016	0.0078	0.002	-0.0012	0.01	0.0043
SFXN2	NC Mono	0.0031	0.0018	-0.0038	-0.0013	-0.0038	0.011	-0.0064
SFXN3	NC Mono	-0.00089	0.0068	-0.0019	-0.017	0.0011	-0.0053	-0.0022
SFXN4	NC Mono	0.0049	-0.011	-0.0034	0.013	-0.0042	0.0079	0.0074
SFXN5	NC Mono	0.014	-0.0075	0.0019	-0.014	0.0021	-0.0036	-0.0048
SGCA	NC Mono	-0.0082	-0.0067	-0.00055	-0.003	0.007	-0.0014	0.0027
SGCB	NC Mono	0.0084	-0.0013	0.003	0.00091	0.0078	0.005	-0.0097
SGK1	NC Mono	0.0064	-0.0087	0.0089	0.0016	-0.0039	-0.016	-0.00097
SGK223	NC Mono	-0.00024	-0.0033	-0.0075	-0.0035	-0.0045	-0.0059	-0.0078
SGK494	NC Mono	0.0098	-0.0022	-0.024	0.0041	-0.0041	-0.0068	0.0016
SGMS1	NC Mono	-0.006	0.023	-0.0021	-0.0057	-0.0076	-0.0016	-0.0046
SGMS1-AS1	NC Mono	0.0056	0.00078	0.0015	0.0043	0.0074	0.006	-0.00081
SGMS2	NC Mono	-0.0039	0.01	-0.0033	-0.0044	-0.0043	0.045	0.0077
SGOL2	NC Mono	-0.0056	0.0023	0.0026	0.0077	-0.0015	-0.018	0.005
SGPL1	NC Mono	0.016	-0.0018	0.017	-0.014	0.011	-0.016	0.0069
SGPP1	NC Mono	0.0028	0.011	0.011	0.0026	0.014	-0.00071	-0.0042
SGSH	NC Mono	0.012	-0.0083	0.0022	-0.013	-0.021	-0.012	-0.0061
SGSM2	NC Mono	0.017	-0.0092	-0.013	-0.014	-0.013	-0.005	-0.0033
SGSM3	NC Mono	0.0026	-0.015	-0.014	-0.015	8.00E-05	0.0075	-0.024
SGTA	NC Mono	-0.0086	-0.015	0.017	-0.021	-0.00098	0.00054	-0.014
SGTB	NC Mono	-0.0015	0.012	0.0012	-0.0096	0.009	-0.025	0.016
SH2B1	NC Mono	-0.0002	-0.015	-0.015	-0.0049	-0.0054	-0.003	0.012
SH2B2	NC Mono	-0.018	-0.0042	-0.0042	-0.025	0.0076	-0.00055	-0.013
SH2B3	NC Mono	0.013	0.0082	0.0075	-0.024	-0.0047	-0.0091	0.016
SH2D1B	NC Mono	0.0087	-0.0074	0.018	0.0056	0.024	0.012	0.002
SH2D3C	NC Mono	0.0085	-0.0036	0.016	-0.018	0.016	-0.0071	-0.025
SH3BGRL	NC Mono	0.0035	0.0059	0.022	0.023	0.0047	-0.0051	0.012
SH3BGRL3	NC Mono	-0.019	-0.012	0.013	-0.00023	0.0096	0.0012	0.012
SH3BP1	NC Mono	-0.011	-0.013	-0.0021	-0.0093	0.0022	-0.006	0.0082
SH3BP2	NC Mono	0.0066	-0.018	-0.019	-0.0081	0.0066	0.0013	0.0086
SH3BP5	NC Mono	-0.0043	-0.0012	-0.0052	-0.0049	-0.0037	0.035	-0.0021
SH3BP5-AS1	NC Mono	0.0055	-0.0024	-0.024	0.0022	-0.0031	0.015	0.0045
SH3BP5L	NC Mono	-0.0042	-0.00047	-0.011	-0.0098	-0.0036	0.0043	0.00047
SH3GL1	NC Mono	-0.012	-0.0073	0.0037	-0.02	-0.0041	0.0053	-0.0065
SH3GL1P1	NC Mono	0.00043	-0.0049	-0.02	-0.01	0.0053	-0.01	-0.0056
SH3GLB2	NC Mono	-0.007	-0.013	0.0059	-0.013	0.015	-0.0033	-0.00061
SH3KBP1	NC Mono	0.0017	-0.0044	0.017	0.0029	0.014	-0.0061	-0.0054
SH3PXD2A	NC Mono	0.012	-0.008	-0.019	-4.30E-05	0.014	-0.00052	0.005
SH3RF1	NC Mono	0.012	-0.0074	0.013	-0.0056	-0.014	-0.014	0.0064
SH3RF3	NC Mono	0.0066	-0.0053	0.0077	-0.0077	-0.011	0.0039	0.0085
SH3TC1	NC Mono	0.00022	-0.004	0.0034	-0.018	-0.0034	0.049	-0.0093
SH3YL1	NC Mono	0.011	-0.0056	0.0053	0.011	0.01	-0.00093	-0.00074
SHARPIN	NC Mono	-0.012	-0.02	0.0011	-0.014	0.0024	0.0053	-0.02
SHB	NC Mono	-0.00083	-0.0044	0.00019	-0.0019	-0.0023	0.0051	-0.0047
SHC1	NC Mono	-0.012	0.009	0.011	-0.018	-0.0068	-0.01	-0.0047
SHCBP1	NC Mono	0.0025	0.0057	0.0035	-0.0018	-0.02	-0.0056	0.0043
SHF	NC Mono	0.0049	-0.003	-0.0021	0.00083	-0.0061	0.0036	-0.0087
SHFM1	NC Mono	-0.024	-0.0055	-0.0049	0.011	0.0073	-0.0029	0.014
SHISA4	NC Mono	-0.013	-0.00026	0.0011	-0.0053	0.0012	-0.0032	-0.0086
SHISA5	NC Mono	-0.024	0.012	-0.0038	-0.0063	0.0031	0.0067	-0.0081
SHMT1	NC Mono	0.001	0.0021	0.00068	0.0043	-0.015	0.031	-0.0035
SHMT2	NC Mono	0.0089	-0.016	0.014	0.0015	-0.02	0.0016	0.001
SHOC2	NC Mono	0.005	0.021	0.023	0.0048	0.013	-0.0086	0.0043
SHPK	NC Mono	0.0093	-0.0014	-0.003	-0.011	0.00099	0.0025	-0.014
SHPRH	NC Mono	0.016	-0.00084	-0.021	0.0085	0.0039	-0.00071	-0.0044
SHROOM1	NC Mono	0.0031	-0.0046	0.0019	0.00065	-0.0036	-0.0006	-0.011
SHTN1	NC Mono	-0.0062	0.0021	-0.0036	0.0014	-0.016	-0.0054	0.01
SIAE	NC Mono	0.0089	-0.0048	-0.0082	0.0093	0.009	-0.0045	0.0044
SIAH1	NC Mono	0.0016	-0.0015	0.00022	0.019	-0.0016	0.0085	0.0035
SIDT2	NC Mono	-0.005	0.0046	0.00015	0.0013	0.0033	0.0086	0.0031
SIGIRR	NC Mono	-0.012	-0.016	0.00037	-0.0078	-0.0055	0.0039	-0.018
SIGLEC1	NC Mono	-0.02	0.018	-0.013	-0.0082	-0.0044	-0.0023	-0.0028
SIGLEC10	NC Mono	-0.00053	-0.0034	0.014	-0.0097	0.033	-0.0098	-0.017
SIGLEC11	NC Mono	-0.0064	0.004	-0.003	-0.0074	-0.017	0.014	0.0042
SIGLEC12	NC Mono	-0.0082	0.01	-0.0087	0.0027	-0.026	0.0028	-0.0037
SIGLEC14	NC Mono	-0.0031	0.0014	-0.00014	0.0019	0.00055	0.0013	-0.0066
SIGLEC16	NC Mono	-0.0042	-0.0022	-0.0081	-0.0004	-0.024	0.027	0.0085
SIGLEC17P	NC Mono	0.0069	-0.0087	-0.0046	0.0046	-0.018	-0.0055	-0.0083
SIGLEC5	NC Mono	0.00037	0.0012	0.0086	0.00059	-0.0027	0.0028	-0.0018
SIGLEC7	NC Mono	-0.012	0.011	-0.0077	-0.00065	-0.026	-0.013	-0.014
SIK1	NC Mono	-0.013	0.0048	-0.014	-0.017	0.018	0.0038	0.011
SIK2	NC Mono	0.00068	-0.013	-0.0083	0.0023	-0.0048	-0.0054	0.015
SIK3	NC Mono	0.013	0.011	0.0037	-0.018	-0.0049	-0.0017	0.0079
SIKE1	NC Mono	0.0039	0.022	-0.0064	0.0072	-0.0063	-0.0019	-0.0037
SIL1	NC Mono	-0.023	0.002	3.40E-05	-0.0078	-0.0087	-0.00081	-0.0043
SIMC1	NC Mono	0.0039	0.0081	0.0036	-0.0097	0.0078	0.011	-0.0086
SIN3A	NC Mono	0.0082	0.0031	-0.0018	-0.01	0.0032	-0.0083	0.016
SIN3B	NC Mono	0.011	-0.017	-0.0086	-0.011	-0.0056	-0.0091	0.0029
SIPA1	NC Mono	0.002	-0.015	0.014	-0.027	-0.013	0.0021	-0.014
SIPA1L1	NC Mono	0.004	0.016	-0.0062	-0.01	0.017	0.014	0.0072
SIPA1L2	NC Mono	0.0017	0.015	-0.012	-0.0072	-0.02	0.019	0.018
SIPA1L3	NC Mono	0.013	-0.011	-0.017	-0.018	0.009	-0.0067	-0.0013
SIRPA	NC Mono	-0.0095	0.0037	0.0034	-0.012	-0.013	-0.0094	0.014
SIRPB1	NC Mono	-0.0029	0.0073	0.00081	0.0032	0.0016	0.0016	-0.01
SIRPB2	NC Mono	0.006	0.00016	-0.0071	0.0066	0.0063	0.022	-0.011
SIRPD	NC Mono	0.0019	0.006	-0.0032	0.01	-0.0046	-0.0097	-0.018
SIRT1	NC Mono	0.013	0.015	0.0075	0.0057	-0.0011	0.0012	-0.0016
SIRT3	NC Mono	-0.0036	-0.0016	-0.0074	-0.004	0.0031	0.014	-0.016
SIRT5	NC Mono	-0.0072	0.0062	-0.013	0.0047	0.0029	0.02	-0.013
SIRT6	NC Mono	-0.0023	-0.013	-0.013	0.0038	0.0069	-0.0064	-0.0094
SIVA1	NC Mono	-0.014	-0.021	0.0041	-0.0063	0.0062	0.0084	-0.0049
SKA2	NC Mono	-0.021	0.012	-0.0043	0.00063	0.0087	-0.0043	0.013
SKI	NC Mono	-0.003	-0.01	0.00074	-0.0042	0.0014	-0.0027	0.0069
SKIL	NC Mono	0.0016	0.015	-6.40E-05	0.009	0.011	-0.027	0.0044
SKIV2L	NC Mono	0.0092	-0.0074	-0.0051	-0.021	0.013	0.0014	0.00073
SKIV2L2	NC Mono	0.021	0.0092	0.016	0.0018	0.0017	0.00033	0.0035
SKP2	NC Mono	0.0047	0.01	-0.00034	0.0059	0.0052	0.01	-0.013
SLA	NC Mono	-0.011	0.0073	0.001	0.0048	0.0063	0.043	-0.0043
SLAIN1	NC Mono	0.0089	0.0016	0.0076	0.0062	0.0023	-0.0064	-0.0039
SLAIN2	NC Mono	0.0041	0.012	0.016	-0.0061	0.0097	-0.00082	0.0028
SLAMF6	NC Mono	-0.0051	0.015	-0.011	-0.0034	-0.008	-0.00041	-0.014
SLAMF7	NC Mono	-0.014	0.0088	-0.0029	-0.014	0.02	-0.023	-0.0032
SLAMF8	NC Mono	-0.009	0.00069	-0.0023	-0.0097	-0.01	0.025	0.0088
SLC10A3	NC Mono	-0.011	-0.0069	0.014	-0.02	-0.0056	0.00066	-0.018
SLC10A7	NC Mono	0.0064	0.019	0.0053	0.0013	0.00048	-0.0011	0.0041
SLC11A1	NC Mono	0.0018	-0.0071	-0.016	-0.0084	0.0091	0.035	-0.017
SLC11A2	NC Mono	0.0094	0.004	-0.00048	-0.014	0.011	-0.02	0.005
SLC12A2	NC Mono	0.017	-0.008	0.0037	-0.004	-0.0008	-0.0011	0.0035
SLC12A4	NC Mono	0.013	0.00087	0.0024	-0.021	-0.0074	-0.013	-0.0033
SLC12A6	NC Mono	0.02	0.00038	-0.013	-0.0042	-0.0051	-0.011	0.012
SLC12A7	NC Mono	0.005	-0.00023	0.00077	-0.024	-0.0097	-0.0025	0.0022
SLC12A8	NC Mono	-0.017	0.016	-0.012	-0.0065	-0.0007	-0.0043	-0.0052
SLC12A9	NC Mono	-0.0022	-0.015	-0.0073	-0.03	0.0039	0.0022	0.007
SLC13A4	NC Mono	0.015	-0.0071	-0.017	0.0067	0.0035	-0.00048	-0.012
SLC15A2	NC Mono	0.0097	-0.0071	-0.025	0.016	0.005	0.0032	0.0046
SLC15A3	NC Mono	-0.0076	-0.014	-0.0014	-0.0089	-0.015	-0.02	0.012
SLC15A4	NC Mono	-0.014	0.013	0.0092	-0.0093	-0.0061	0.0029	-0.016
SLC16A1	NC Mono	0.014	0.0019	0.0063	0.0052	-0.017	0.0055	0.0015
SLC16A13	NC Mono	0.0014	-0.00067	-0.0036	-0.0063	-0.01	0.0079	-0.0033
SLC16A3	NC Mono	-0.0063	-0.0043	-0.0047	-0.014	0.0054	-0.0065	-0.0043
SLC16A4	NC Mono	0.0061	-0.005	-0.016	0.0086	-0.0038	-0.0019	-0.002
SLC16A5	NC Mono	0.013	-0.015	-0.003	-0.0052	-0.027	-0.011	-0.0085
SLC16A6	NC Mono	-0.0047	0.013	-0.015	-0.0033	-0.0037	-0.0081	0.0098
SLC16A7	NC Mono	0.015	-0.0025	0.003	0.0069	0.0023	0.011	0.022
SLC17A5	NC Mono	-0.0024	0.013	0.0065	-0.0026	0.0011	-0.0066	-0.011
SLC17A9	NC Mono	-0.0011	-0.0013	-0.012	-0.0096	-0.013	0.0023	0.00078
SLC18A1	NC Mono	0.0063	-0.006	0.0014	0.0015	-0.011	0.00087	-0.0087
SLC18A2	NC Mono	0.0063	0.0028	-0.0036	-0.0033	0.00093	0.0022	0.014
SLC18B1	NC Mono	-0.0093	0.016	-0.015	-0.0028	-0.019	-0.0096	-0.0075
SLC19A1	NC Mono	0.0087	-0.014	0.0084	-0.014	-0.028	-0.013	-0.012
SLC19A2	NC Mono	0.0018	0.0055	0.0026	0.0022	-0.0019	0.0079	0.00039
SLC1A3	NC Mono	-0.0079	0.0069	-0.01	0.00039	-0.012	0.044	0.007
SLC1A4	NC Mono	-0.0012	0.0045	0.01	-0.013	0.015	-0.012	-0.0032
SLC1A5	NC Mono	0.0043	-0.012	0.02	-0.019	0.0016	-0.0097	-0.0095
SLC20A1	NC Mono	0.0079	-0.0021	0.0048	-0.0035	-0.011	0.0016	-0.0051
SLC20A2	NC Mono	0.002	0.0045	0.0077	-0.0079	-0.0093	-0.00054	-0.0071
SLC22A15	NC Mono	0.011	0.0096	-0.018	0.0048	-0.0031	0.015	0.0035
SLC22A18	NC Mono	-0.0096	-0.0056	0.00072	-0.01	-0.011	-0.0068	-0.016
SLC22A18AS	NC Mono	-0.0052	-0.0039	-0.0056	-0.0028	-0.0013	-0.0027	-0.0033
SLC22A23	NC Mono	0.006	-0.0059	-0.0062	-0.0026	0.0066	0.0072	-0.00025
SLC22A4	NC Mono	-0.0058	0.011	-0.0068	-0.0043	-0.013	0.003	-0.0044
SLC22A5	NC Mono	0.0047	0.0025	0.0024	0.0017	-0.024	-0.0029	0.00039
SLC23A2	NC Mono	0.019	-0.0028	-0.0051	-0.0053	-0.01	-0.005	-0.0017
SLC24A1	NC Mono	0.012	0.0048	-0.01	-0.0053	6.00E-05	-0.0034	0.014
SLC24A4	NC Mono	0.013	-0.0022	-0.0063	0.0032	-0.008	-0.0015	-0.0034
SLC25A1	NC Mono	-0.01	-0.017	0.016	-0.01	-0.00021	0.002	-0.007
SLC25A10	NC Mono	-0.0037	-0.0036	0.0049	-0.0087	-0.0044	-0.00018	-0.012
SLC25A12	NC Mono	0.0091	0.0083	0.0024	0.0029	0.0023	0.00095	0.005
SLC25A13	NC Mono	0.0041	-0.0053	-0.0086	0.0067	0.00028	0.00022	0.004
SLC25A14	NC Mono	0.0073	-0.0044	-0.0043	0.015	0.0038	-0.0087	-0.0028
SLC25A15	NC Mono	0.0097	0.00016	0.0001	0.0039	0.0033	0.0007	0.0064
SLC25A16	NC Mono	0.0056	0.0058	-0.0081	0.0015	-0.0039	0.004	-6.60E-05
SLC25A17	NC Mono	-0.0088	0.0097	0.0078	0.0021	0.0032	0.0078	-0.0012
SLC25A19	NC Mono	-0.013	0.0017	0.0016	-0.0048	-0.015	-0.011	0.002
SLC25A20	NC Mono	0.0013	0.0014	0.011	0.0027	-0.0014	-0.02	-0.0034
SLC25A22	NC Mono	-0.011	-0.0097	0.0021	-0.024	-0.0047	0.0046	0.0032
SLC25A24	NC Mono	-0.00043	0.013	0.02	-0.0059	0.0063	-0.0066	0.006
SLC25A25	NC Mono	-0.01	0.0048	-0.0088	-0.014	-0.0022	0.041	0.011
SLC25A25-AS1	NC Mono	0.0044	-0.0088	-0.022	-0.00065	-0.0044	0.0056	-0.0013
SLC25A26	NC Mono	-0.0019	-0.011	-0.0011	0.01	-0.0012	-0.009	0.0024
SLC25A28	NC Mono	-0.0057	-0.0046	-0.016	-0.00017	-0.0051	-0.011	-0.00093
SLC25A29	NC Mono	0.0087	-0.012	0.0054	-0.0037	-0.0065	-0.013	-0.00026
SLC25A30	NC Mono	-0.0033	0.012	-0.011	-0.0026	-0.004	0.0062	0.0094
SLC25A32	NC Mono	0.0091	0.005	0.0064	0.016	0.0052	0.0079	0.0066
SLC25A33	NC Mono	0.0043	-0.0073	0.006	0.0071	0.0034	-0.0082	-0.0036
SLC25A35	NC Mono	0.00019	-0.00054	-0.0086	-0.00014	-0.016	0.0047	-0.0092
SLC25A37	NC Mono	0.0042	-0.013	-0.019	-0.00069	0.0026	0.017	-0.0024
SLC25A38	NC Mono	0.0066	-0.0078	0.0011	0.0021	-0.0072	0.019	-0.007
SLC25A39	NC Mono	-0.00052	-0.026	0.0081	-0.0051	-0.0049	-0.0024	-0.0064
SLC25A40	NC Mono	0.013	0.0085	0.015	0.0047	-0.0053	0.0064	0.02
SLC25A42	NC Mono	-0.0064	-0.0022	-0.00082	-0.011	0.0043	0.01	-0.0079
SLC25A43	NC Mono	0.0075	-0.0058	0.01	-0.0038	0.0068	-0.0012	0.0046
SLC25A45	NC Mono	0.0014	-0.014	-0.017	-0.0042	-0.0026	0.0082	-0.018
SLC25A5	NC Mono	0.01	-0.019	0.015	0.017	-0.014	0.0035	0.016
SLC25A5-AS1	NC Mono	0.0098	-0.0015	-0.0072	-0.0016	-0.01	0.0043	-0.011
SLC25A51	NC Mono	-0.0025	-0.0014	-0.003	0.0021	-0.0012	0.0014	0.0086
SLC25A53	NC Mono	-0.0079	-0.0076	-0.0017	0.00052	2.80E-06	0.00078	0.0086
SLC26A1	NC Mono	0.009	-0.0055	-0.018	-0.019	-0.0069	0.013	-0.0035
SLC26A11	NC Mono	0.0081	-0.0095	-0.0033	-0.011	-0.0069	-0.014	0.0015
SLC26A2	NC Mono	0.016	0.0045	-0.00055	-0.0044	-0.0047	-0.0013	0.012
SLC26A6	NC Mono	0.0072	-0.0016	-0.016	-0.0019	0.0086	0.0081	-0.021
SLC27A1	NC Mono	0.011	-0.015	0.0092	-0.0062	-0.027	-0.0085	-0.015
SLC27A3	NC Mono	-0.018	0.0029	-0.0033	-0.015	-0.0075	0.011	-0.015
SLC27A4	NC Mono	-0.0048	-0.0089	0.0058	-0.021	-0.002	0.0025	-0.0051
SLC27A5	NC Mono	-0.00087	-0.012	-0.0052	0.0044	0.00037	0.0035	-0.011
SLC28A3	NC Mono	0.0063	0.0035	0.00036	0.0047	-0.0049	0.013	0.0039
SLC29A1	NC Mono	-0.0017	0.0052	-0.0013	-0.0047	-0.0048	-0.027	-0.017
SLC29A2	NC Mono	0.001	-0.0021	-0.012	-0.002	0.00085	0.004	-0.0051
SLC29A3	NC Mono	0.0046	-0.0073	0.011	0.00077	-0.027	-0.01	-0.0076
SLC2A11	NC Mono	0.0092	-0.0054	-0.012	0.0073	-0.0026	0.004	-0.0052
SLC2A12	NC Mono	-0.0068	0.013	-0.0069	0.00079	0.0034	0.0026	0.0018
SLC2A13	NC Mono	0.0034	0.011	-0.01	-0.0088	0.0024	0.0073	0.0087
SLC2A3	NC Mono	-0.0041	0.01	-0.0047	-0.0055	-0.012	-0.0035	0.011
SLC2A6	NC Mono	-0.00089	-0.013	0.0048	-0.022	0.023	-0.0055	-0.011
SLC2A8	NC Mono	-0.005	-0.011	0.0053	-0.0062	-0.019	0.0034	-0.0057
SLC2A9	NC Mono	0.0011	0.0041	0.00052	-0.0037	-0.034	0.0027	-0.002
SLC30A1	NC Mono	0.006	0.016	0.009	-0.019	-0.0073	0.0016	-0.0015
SLC30A5	NC Mono	0.019	0.0037	0.016	0.0075	-0.0036	0.0042	-0.0072
SLC30A6	NC Mono	0.0085	0.02	0.0088	4.50E-05	-0.00024	0.0039	0.0046
SLC30A7	NC Mono	0.013	0.017	0.0013	0.0083	0.0035	-0.0066	-0.0011
SLC31A1	NC Mono	0.0021	0.0058	0.013	0.0012	0.00094	-0.016	-0.012
SLC31A2	NC Mono	-0.02	0.016	-0.0047	-0.0016	0.012	0.019	-0.0052
SLC35A1	NC Mono	0.013	0.0064	0.012	0.017	0.00099	-0.017	-0.013
SLC35A3	NC Mono	0.011	0.0084	0.0036	0.01	0.0022	-0.0046	0.016
SLC35A4	NC Mono	-0.017	0.013	0.015	-0.013	-0.007	-6.50E-05	-0.017
SLC35A5	NC Mono	-0.00044	0.017	0.012	-0.005	0.012	-0.0062	-0.0077
SLC35B2	NC Mono	0.0068	-0.0075	-0.0031	-0.0086	-0.028	-0.011	0.0031
SLC35B4	NC Mono	0.014	-0.0043	0.0047	-0.0005	-0.012	0.0048	0.0017
SLC35C1	NC Mono	-0.0074	-0.0032	0.0099	-0.01	-0.009	0.0065	-0.006
SLC35D1	NC Mono	0.016	0.0021	-0.00074	-0.0019	0.0088	-0.0036	0.0064
SLC35D2	NC Mono	-0.016	0.0082	-0.0063	0.0053	-0.0077	0.0078	0.0037
SLC35E2	NC Mono	0.0086	-0.0036	-0.0091	-0.00075	0.0064	0.0038	0.00022
SLC35E2B	NC Mono	0.018	-0.0043	0.0026	-0.017	-0.0012	0.0018	-0.0025
SLC35E3	NC Mono	-0.0081	0.0094	-0.0052	0.0028	0.017	0.03	-0.0056
SLC35E4	NC Mono	-0.007	-0.0071	0.0063	-0.011	-0.0041	-0.00067	-0.0076
SLC35F3	NC Mono	0.011	-0.0094	-0.0025	0.0029	-0.0022	0.0043	-0.0047
SLC35F5	NC Mono	0.0009	0.019	-0.00038	-0.0063	0.018	-0.0042	0.00056
SLC35F6	NC Mono	-0.014	0.0068	-0.011	-0.011	-0.0053	0.0076	0.006
SLC36A1	NC Mono	0.0084	0.0095	-0.01	-0.017	0.0015	0.0039	0.011
SLC36A4	NC Mono	0.0037	0.0056	6.40E-05	0.018	-0.014	0.0026	0.0025
SLC37A1	NC Mono	-0.0036	0.0049	-0.015	-0.011	0.014	0.00059	0.00049
SLC37A2	NC Mono	0.0072	0.0012	0.013	-0.01	-0.017	-0.021	-0.011
SLC37A3	NC Mono	0.0082	0.0006	-0.0023	-0.0021	0.0026	-0.0059	-0.024
SLC37A4	NC Mono	-0.0091	0.011	-0.014	-0.011	-0.0057	0.0095	-0.0011
SLC38A10	NC Mono	0.0014	-0.0058	0.018	-0.031	-0.0069	0.011	-0.012
SLC38A2	NC Mono	0.0034	0.019	0.012	-0.003	0.0054	0.015	0.0092
SLC38A6	NC Mono	-0.0082	0.011	-0.01	0.012	-0.01	-0.014	-0.0015
SLC38A7	NC Mono	-0.0058	0.008	-0.0091	-0.014	-0.019	0.0059	0.0015
SLC38A9	NC Mono	-0.003	0.018	0.0022	0.0038	-0.001	-0.012	-0.001
SLC39A1	NC Mono	-0.018	0.0049	0.0023	-0.0046	-0.008	0.002	0.0063
SLC39A10	NC Mono	0.0097	0.0075	0.011	-0.00064	-0.02	-0.02	0.0028
SLC39A11	NC Mono	0.0037	-0.0017	0.0048	-0.0028	-0.015	-0.0063	-0.011
SLC39A13	NC Mono	-0.0076	-0.0097	0.0059	-0.024	0.022	-0.012	-0.0064
SLC39A14	NC Mono	-0.001	0.0027	-0.003	-0.0029	-0.016	-0.00021	0.0087
SLC39A3	NC Mono	-0.012	-0.013	0.0065	-0.012	-0.00086	-0.0016	-0.0091
SLC39A4	NC Mono	0.0013	-0.022	0.012	-0.0014	7.90E-05	0.0098	0.0079
SLC39A6	NC Mono	0.0097	0.014	0.027	-8.60E-05	0.01	0.0021	0.0015
SLC39A7	NC Mono	-0.003	0.0024	-0.011	-0.0042	-0.0034	0.0062	0.013
SLC39A8	NC Mono	-0.013	0.0085	-0.00043	-0.012	0.016	-0.0049	0.0099
SLC39A9	NC Mono	0.02	0.002	0.016	-0.0039	0.0013	-0.011	0.0023
SLC3A2	NC Mono	-0.019	0.0066	0.0076	-0.012	-0.011	0.011	-0.0076
SLC40A1	NC Mono	0.0097	-0.0028	0.0039	0.0058	-0.036	0.0045	-0.0036
SLC41A1	NC Mono	0.0062	0.0047	0.0059	-0.0056	0.0084	0.0053	0.0015
SLC41A3	NC Mono	0.0017	-0.0063	0.01	-0.0051	-0.00017	0.0076	0.0043
SLC43A2	NC Mono	-0.0012	-0.0094	0.006	-0.019	-0.0056	-0.019	-0.016
SLC44A1	NC Mono	0.017	0.0016	0.012	-0.00016	-0.00073	-0.0076	-0.0074
SLC44A2	NC Mono	0.013	-0.005	0.014	-0.011	0.033	0.021	-0.0047
SLC45A1	NC Mono	0.0012	-0.0078	0.0032	-0.0039	0.011	-0.003	-0.0033
SLC45A4	NC Mono	-0.0059	0.0022	-0.0066	-0.011	-0.0065	0.0083	-0.01
SLC46A1	NC Mono	-0.0065	0.0078	-0.0086	-0.0045	-0.02	0.03	0.0015
SLC46A2	NC Mono	0.015	-0.0087	0.0012	0.0038	0.0066	-0.021	-0.013
SLC46A3	NC Mono	0.014	0.0079	0.009	0.0059	-0.0075	-0.0059	-0.013
SLC47A1	NC Mono	0.00052	0.0032	-0.0051	-0.0052	-0.013	-0.0073	-0.0042
SLC48A1	NC Mono	0.004	-0.007	0.0049	-0.0049	-0.016	-0.0089	0.00064
SLC4A2	NC Mono	-0.0041	-0.0087	0.0096	-0.027	-0.02	0.004	0.0029
SLC4A5	NC Mono	-0.0015	0.0022	-0.005	0.003	-0.0052	0.0018	0.022
SLC4A7	NC Mono	0.021	-0.0021	-0.0038	0.0046	-0.003	0.0087	0.012
SLC4A8	NC Mono	0.018	-0.0043	-0.0087	-0.0021	0.0089	-0.0078	-0.0034
SLC50A1	NC Mono	-0.018	-0.0039	0.0048	0.0062	-0.00016	0.0051	0.0068
SLC52A2	NC Mono	-0.0088	-0.022	0.01	-0.012	-0.0022	0.006	-0.016
SLC5A10	NC Mono	0.0023	-0.0073	0.0051	-0.00026	0.01	-0.0026	0.0066
SLC5A3	NC Mono	0.015	-0.0086	-0.0055	0.004	-0.00083	-0.014	0.013
SLC5A6	NC Mono	0.012	-0.011	0.0065	-0.0012	0.0033	0.011	-0.004
SLC5A9	NC Mono	-0.0032	0.0026	-0.0025	0.0091	-0.0067	0.042	0.0014
SLC6A12	NC Mono	-0.011	0.009	0.0041	-0.012	0.0048	0.0029	0.0026
SLC6A16	NC Mono	0.0094	0.0013	-0.0039	-0.00048	0.014	-0.001	-0.0069
SLC6A6	NC Mono	0.014	0.0056	-0.0013	-0.021	0.0055	-0.0066	0.019
SLC7A1	NC Mono	0.015	-0.0055	0.0069	-0.0082	-0.003	0.0076	0.017
SLC7A5	NC Mono	0.001	0.0018	-0.004	-0.0081	-0.0067	0.0044	0.011
SLC7A5P1	NC Mono	0.0017	-0.0066	-0.0084	-0.0098	0.0038	-0.00024	-0.0069
SLC7A5P2	NC Mono	0.012	-0.0085	-0.02	-0.0061	-0.0005	-0.0021	-0.0053
SLC7A6	NC Mono	0.011	-0.00069	-0.014	0.002	-0.005	-0.013	-0.0056
SLC7A6OS	NC Mono	-0.00088	-0.014	-0.012	-0.01	0.00011	0.00088	-0.021
SLC7A7	NC Mono	-0.017	0.011	-0.0014	-0.0064	0.011	0.022	0.0087
SLC8A1	NC Mono	0.0027	0.015	-0.0028	-0.019	0.00094	-0.0019	0.019
SLC8A1-AS1	NC Mono	-0.0018	-0.013	-0.021	0.015	0.0055	-0.0078	0.01
SLC8B1	NC Mono	0.0097	-0.0097	0.0035	-0.013	0.00083	-0.0021	-0.0067
SLC9A1	NC Mono	0.0052	0.0073	0.00036	-0.029	-0.0065	-0.0098	0.011
SLC9A3R1	NC Mono	0.0058	-0.017	0.017	0.00064	0.006	-0.017	-0.018
SLC9A3R2	NC Mono	0.0018	-0.006	0.0025	0.0029	-0.021	-0.0062	0.0011
SLC9A6	NC Mono	0.012	0.013	0.01	-0.013	-0.0076	-0.004	0.014
SLC9A7	NC Mono	0.017	-0.011	-0.0062	0.0067	0.0046	-0.014	0.0038
SLC9A7P1	NC Mono	0.005	0.004	0.0023	0.0011	0.002	0.033	0.0087
SLC9A8	NC Mono	0.0022	-0.0013	-0.022	-0.0048	0.023	-0.0037	-0.0056
SLC9A9	NC Mono	0.0065	0.015	-0.01	0.00091	-0.017	-0.0084	-0.01
SLCO3A1	NC Mono	-0.002	-0.009	0.019	-0.014	0.012	-0.017	-0.017
SLF1	NC Mono	-0.002	0.005	-0.015	0.017	-0.0035	0.02	-0.0043
SLF2	NC Mono	0.013	0.013	-0.0082	0.00091	0.0013	-0.0005	-0.011
SLFN11	NC Mono	0.003	0.019	0.00079	-0.0063	-0.02	0.007	0.0021
SLFN12	NC Mono	-0.0054	0.013	-0.015	0.0072	-0.015	0.0023	-0.0013
SLFN13	NC Mono	0.001	0.015	0.0014	-0.015	-0.021	0.0087	0.0024
SLFN5	NC Mono	-0.0058	0.014	-0.0032	0.0013	-0.00059	0.0053	0.0013
SLIRP	NC Mono	-0.023	-0.0052	-0.0059	0.0085	0.0033	0.0042	0.015
SLIT1	NC Mono	-0.0023	0.002	-0.0063	-0.0044	-0.0096	-0.012	-0.0043
SLITRK4	NC Mono	0.0068	0.0031	0.011	0.0041	0.018	0.0034	0.0046
SLMO2	NC Mono	-0.0018	0.0068	0.012	0.018	0.0024	-0.0038	0.01
SLPI	NC Mono	-0.0091	-0.0023	-0.0035	0.00044	0.012	-0.0041	0.009
SLX4	NC Mono	0.0041	0.0058	-0.019	-0.013	-0.00016	0.0056	0.01
SLX4IP	NC Mono	0.002	-0.0012	-0.016	0.0088	-0.0063	-0.0031	-0.0085
SMAD1	NC Mono	-0.011	0.0098	-0.00064	0.0028	0.024	0.017	-0.007
SMAD3	NC Mono	-0.0075	0.01	-0.0067	-0.014	0.0045	-0.021	0.012
SMAD5	NC Mono	0.018	0.0025	0.0085	0.0034	-0.0036	0.0034	0.001
SMAD7	NC Mono	-0.0064	0.0046	0.0027	-0.017	0.0012	0.0078	0.025
SMAD9	NC Mono	0.0085	-0.0014	-0.011	0.01	0.0045	-0.0011	-0.012
SMAGP	NC Mono	-0.00092	-0.0016	-0.0014	0.0032	-0.0055	0.0011	0.007
SMAP2	NC Mono	-0.0018	0.0044	0.0011	0.0039	0.0028	0.051	-0.0041
SMARCA2	NC Mono	0.02	0.0073	0.0048	-0.011	0.0051	0.019	0.0098
SMARCA5-AS1	NC Mono	0.0028	0.0002	-0.011	-0.0067	0.0017	0.0011	0.00016
SMARCAD1	NC Mono	0.015	0.016	0.0095	0.0045	-0.0052	0.0029	-0.0084
SMARCB1	NC Mono	-0.004	-0.016	0.013	-0.0037	-0.0075	0.0014	0.0045
SMARCD1	NC Mono	-0.0054	0.0018	-0.0039	-0.0082	-0.0028	-0.0099	0.016
SMARCD3	NC Mono	-0.0077	-0.00079	-0.011	-0.0056	-0.026	0.011	-0.002
SMC2	NC Mono	0.0079	-0.0049	0.011	0.026	-0.007	-0.0033	-0.00049
SMC4	NC Mono	0.0074	-0.0027	-0.004	0.022	-0.0016	-0.013	-0.0088
SMC6	NC Mono	-0.0014	0.01	0.0019	0.01	0.022	-0.0054	0.0051
SMCHD1	NC Mono	-0.0065	0.017	-0.025	-0.0073	0.0016	0.00034	0.0091
SMCO4	NC Mono	-0.023	-0.0031	0.0032	-0.0052	-0.0044	-0.012	-0.0044
SMCR8	NC Mono	0.013	0.0069	-0.013	-0.023	-0.0067	-0.0019	0.021
SMDT1	NC Mono	-0.007	-0.022	0.0047	0.018	-0.0015	0.0017	0.019
SMG1	NC Mono	0.016	0.0016	-0.022	-0.006	0.001	-0.0034	0.012
SMG1P1	NC Mono	0.017	0.0019	-0.019	-0.0045	0.0059	-0.0012	0.0019
SMG1P2	NC Mono	0.0097	0.0013	-0.0089	0.011	0.014	0.0022	-0.0092
SMG1P3	NC Mono	0.013	-0.0018	-0.014	-0.0063	0.0039	-0.0037	0.0004
SMG1P5	NC Mono	-0.00063	-0.011	-0.013	-0.01	0.0053	0.0041	-0.014
SMG1P7	NC Mono	0.005	-0.0054	-0.0098	0.001	-0.00072	0.0067	0.0024
SMG5	NC Mono	0.012	-0.00093	-0.0002	-0.019	-0.00042	-0.0016	0.0083
SMG6	NC Mono	0.0081	-0.011	-0.02	-0.0021	0.00045	-0.0046	0.011
SMG7	NC Mono	-0.0064	0.013	-0.011	-0.0099	-0.0097	0.005	0.011
SMG8	NC Mono	0.0053	0.0078	0.014	-0.0089	0.016	-0.0028	-0.0058
SMG9	NC Mono	-0.0029	-0.013	-0.00037	-0.0088	0.012	-0.004	0.0031
SMIM10L1	NC Mono	-0.0044	-0.0058	-0.0038	0.0075	0.0024	-0.0086	-0.0012
SMIM13	NC Mono	-0.0071	0.002	0.0013	0.0053	0.00037	0.0069	0.002
SMIM14	NC Mono	-0.0083	0.01	0.0084	0.02	0.0027	-0.0028	0.00037
SMIM15	NC Mono	-0.0069	0.018	0.011	0.017	-0.013	-0.0032	0.0073
SMIM18	NC Mono	0.0021	-0.0016	-0.011	-0.00017	0.009	0.0026	0.0026
SMIM19	NC Mono	-0.014	0.0014	-0.00015	0.014	-0.0015	0.0022	0.0069
SMIM20	NC Mono	-0.0097	-0.0075	0.005	0.012	-0.0025	0.0014	0.015
SMIM3	NC Mono	-0.0057	0.0016	0.0024	0.0075	-0.012	0.024	0.0011
SMIM4	NC Mono	-0.016	-0.0044	-0.008	0.0023	-0.012	-0.0014	0.017
SMIM5	NC Mono	0.0071	-0.0098	-0.014	0.0052	-0.0044	-0.0065	8.50E-05
SMIM8	NC Mono	0.00097	0.0019	-0.005	0.013	0.0043	-0.0019	0.0089
SMOX	NC Mono	0.0024	-0.0031	0.0089	-0.0034	-0.0066	-0.0015	-0.0055
SMPD1	NC Mono	-0.0058	0.00019	-0.013	-0.005	-0.0066	-0.01	-0.011
SMPD2	NC Mono	0.0056	-0.012	0.00018	0.006	0.014	0.0021	-0.0022
SMPD3	NC Mono	-0.0026	-0.001	-0.004	-0.016	-0.015	-0.0074	-0.01
SMPDL3A	NC Mono	-0.0081	0.0092	0.0015	-0.0068	0.026	-0.0031	0.005
SMTN	NC Mono	0.0018	-0.0058	-0.0028	-0.011	-0.016	0.0023	-0.00067
SMTNL1	NC Mono	-0.0096	0.011	-0.028	-0.0085	-0.00084	0.0052	-0.0058
SMU1	NC Mono	-0.0031	0.0094	0.0029	0.0044	-0.0024	-0.0014	0.003
SMURF1	NC Mono	0.017	0.0025	-0.0094	-0.012	0.00095	0.00046	0.012
SMURF2	NC Mono	0.005	0.0035	-0.0055	0.0026	-0.016	-0.018	-0.0028
SMYD2	NC Mono	0.0017	-0.0029	0.0011	0.0072	-0.023	0.0031	0.0062
SMYD3	NC Mono	-0.0021	-0.00024	-0.00014	0.0013	0.014	-0.0037	-0.0056
SMYD4	NC Mono	0.012	-0.0052	-0.015	0.0047	0.0054	0.014	-0.019
SMYD5	NC Mono	0.0059	-0.0082	0.018	0.0025	-0.0067	0.01	0.0086
SNAI3	NC Mono	-0.0086	0.0016	0.0016	-0.011	-0.011	0.0036	-0.0078
SNAI3-AS1	NC Mono	0.0011	-0.0033	-0.0055	-0.0011	0.0052	0.0034	-0.0038
SNAP47	NC Mono	-0.0048	-0.0051	0.017	-0.0037	0.0016	-0.0054	-0.0075
SNAPC1	NC Mono	0.00048	0.0024	0.0024	0.014	0.0072	0.0044	-0.002
SNAPC2	NC Mono	-0.015	-0.013	0.01	-0.014	0.009	0.0067	0.002
SNAPC3	NC Mono	0.0006	0.013	-0.0014	0.016	0.012	0.0092	-0.027
SNAPC4	NC Mono	0.0087	-0.01	-0.015	-0.019	-0.0009	0.0049	0.0069
SNAPC5	NC Mono	-0.013	0.0018	-0.00062	0.015	0.0055	-0.0029	-0.002
SNCA	NC Mono	0.0021	-0.0069	0.01	0.012	-0.0051	-0.013	-0.0026
SND1-IT1	NC Mono	0.0045	-0.01	-0.021	0.0043	0.0009	-0.0013	0.0048
SNED1	NC Mono	0.021	-0.012	-0.0085	-0.0029	-0.0011	-0.011	-0.012
SNF8	NC Mono	-0.019	-0.014	-0.0015	0.0067	0.0042	0.0017	0.01
SNHG1	NC Mono	0.0063	-0.0097	-0.016	0.014	-0.0081	0.0035	0.011
SNHG10	NC Mono	0.005	-0.011	-0.0066	0.0091	0.0021	0.0012	-0.012
SNHG11	NC Mono	0.0029	-0.011	-0.018	0.0038	0.0017	0.0091	-0.017
SNHG12	NC Mono	-0.0035	-0.0097	-0.0079	0.003	0.0046	0.006	0.0032
SNHG15	NC Mono	0.00056	-0.011	-0.0079	0.0065	0.00021	-0.0056	0.017
SNHG16	NC Mono	-1.20E-05	-0.0053	0.006	0.01	-0.02	0.02	0.011
SNHG17	NC Mono	0.0046	-0.013	-0.0074	0.0022	0.0052	0.011	-0.0034
SNHG20	NC Mono	0.009	-0.0085	-0.0068	0.0082	-0.0095	0.016	-0.011
SNHG21	NC Mono	0.0088	-0.0059	-0.012	0.011	0.0062	0.0038	-0.016
SNHG3	NC Mono	0.0059	-0.013	-0.011	0.0096	-0.005	-0.0049	0.021
SNHG5	NC Mono	2.10E-05	-0.0093	-0.0078	0.0027	-0.0019	0.0022	0.013
SNHG6	NC Mono	-0.0077	-0.011	-0.0095	0.0066	-0.0077	-0.0054	0.021
SNHG7	NC Mono	-0.0036	-0.011	-0.0087	0.0044	-0.0041	0.0058	-0.0022
SNHG8	NC Mono	0.0023	-0.02	-0.0022	0.013	-0.0087	0.01	0.015
SNHG9	NC Mono	-0.0058	-0.013	-0.0095	-0.0015	-0.0024	-0.0002	0.0091
SNIP1	NC Mono	0.0011	0.0064	-0.0074	0.002	-0.00049	0.008	0.012
SNN	NC Mono	-0.0055	0.0087	0.0079	-0.015	0.0038	-0.018	-0.011
SNORA27	NC Mono	0.0061	-0.003	-0.013	0.0036	8.90E-05	-0.0058	0.0007
SNORA28	NC Mono	0.0099	-0.0032	-0.016	0.0044	0.0031	-0.01	0.0028
SNORA48	NC Mono	0.0014	-0.0014	-0.014	0.0026	-0.00086	-0.0053	-0.0015
SNORA5C	NC Mono	0.0045	-0.00036	-0.012	-0.00047	0.0039	0.0062	-0.012
SNORA70	NC Mono	0.0047	-0.012	-0.011	0.0015	0.0026	-0.002	0.01
SNORA70G	NC Mono	0.0074	-0.0085	-0.023	0.0063	0.0045	-0.011	0.0069
SNORA80B	NC Mono	0.0054	0.00038	-0.012	0.0021	0.0053	-0.0035	-0.0095
SNORA9	NC Mono	0.0068	0.0029	-0.0053	-0.0051	-0.00083	-0.0099	0.012
SNORD10	NC Mono	0.0039	-0.0093	-0.014	-0.00089	0.00074	-0.0039	-0.00098
SNORD102	NC Mono	0.008	-0.0029	-0.0073	-0.00036	0.0013	-0.0048	0.0062
SNORD110	NC Mono	0.0067	-0.0029	-0.013	0.00055	0.0054	0.0067	-0.0056
SNORD12C	NC Mono	0.0026	-0.0062	-0.012	0.0074	0.0047	0.004	0.0033
SNORD13	NC Mono	-0.0057	-0.011	-0.012	0.0018	-0.002	-0.0012	0.011
SNORD14A	NC Mono	-0.00027	-0.0028	-0.012	0.0057	-0.0026	0.0072	0.00072
SNORD14B	NC Mono	0.0058	-0.00071	-0.014	0.0019	-0.005	0.00055	0.0028
SNORD3A	NC Mono	0.0028	-0.0098	-0.0028	0.005	-0.006	-0.013	0.016
SNORD45A	NC Mono	0.012	0.0075	-0.012	-0.0028	0.005	-0.00071	0.01
SNORD59A	NC Mono	0.007	0.0025	-0.01	-0.0029	0.0043	-0.0034	0.006
SNORD89	NC Mono	-0.00043	-0.001	-0.015	0.012	0.0091	0.015	0.00087
SNRK	NC Mono	0.0073	0.019	-0.00021	0.0056	-0.0086	-0.011	0.018
SNRNP200	NC Mono	0.024	-0.00035	0.0055	-0.013	0.0067	0.0047	0.012
SNRNP25	NC Mono	-0.0047	-0.015	0.004	0.011	0.003	-0.0046	0.0019
SNRNP27	NC Mono	-0.017	0.0062	0.0084	0.02	0.0035	0.0039	0.0082
SNRNP35	NC Mono	-0.018	-0.0061	-0.0043	0.0024	0.0038	-0.00095	0.007
SNRNP48	NC Mono	0.0018	0.0018	-0.022	0.011	0.0066	-0.0053	0.02
SNRPA	NC Mono	-0.0061	-0.0074	-0.004	-0.0095	-0.0092	-0.0012	-0.013
SNRPB2	NC Mono	-0.022	0.0034	0.002	0.015	0.0071	0.0007	0.013
SNRPC	NC Mono	-0.025	-0.0046	0.00052	0.0048	0.01	0.00068	0.01
SNRPD1	NC Mono	-0.018	-0.0076	0.0037	0.018	-0.00056	0.004	0.023
SNRPD2	NC Mono	-0.019	-0.015	-0.0022	0.011	0.00083	-0.0016	0.016
SNRPE	NC Mono	-0.019	-0.0044	-0.0035	0.02	-0.0013	-0.0026	0.018
SNRPF	NC Mono	-0.015	-0.011	-0.00093	0.012	0.003	-0.0029	0.031
SNRPG	NC Mono	-0.022	-0.0015	-0.0039	0.016	0.0064	-0.0072	0.018
SNTB1	NC Mono	-0.0081	0.018	-0.00043	-0.0086	-0.011	-0.0023	0.0022
SNTB2	NC Mono	-0.0072	0.0043	-0.015	-0.0025	0.013	0.026	0.0081
SNW1	NC Mono	-0.013	0.011	0.0026	0.0099	-0.00068	-0.001	-0.00021
SNX10	NC Mono	-0.01	0.013	0.0079	0.012	0.0036	0.012	0.006
SNX11	NC Mono	-0.021	0.01	-0.002	-0.0042	0.0011	0.0042	-0.0039
SNX12	NC Mono	-0.0064	-0.0078	-0.0061	0.0085	0.0073	0.00024	0.0039
SNX13	NC Mono	0.014	0.021	0.0036	0.0029	-0.0044	0.0013	0.0025
SNX16	NC Mono	0.0024	0.013	-0.0078	0.0094	0.0025	-0.0053	-0.00053
SNX18	NC Mono	-0.004	-0.00025	-0.01	-0.016	0.019	-0.013	0.018
SNX19	NC Mono	0.0095	0.014	-0.0024	-0.016	0.0061	-0.0027	0.0039
SNX2	NC Mono	-0.012	0.023	0.008	0.0098	-0.0042	-0.01	-0.011
SNX20	NC Mono	-0.012	0.01	0.01	-0.022	0.015	-0.0058	-0.013
SNX21	NC Mono	-0.00018	-0.0094	-0.00064	-0.0048	0.016	0.017	0.0022
SNX24	NC Mono	-0.0015	0.00067	0.0013	0.00066	0.0031	-0.0068	0.008
SNX25	NC Mono	0.0079	-0.0033	0.0074	-0.0051	0.03	-0.0015	-0.0036
SNX27	NC Mono	0.013	0.0066	-0.0022	0.0015	-0.00063	0.017	-0.0017
SNX29	NC Mono	0.0059	-0.0096	-0.027	0.00027	-0.01	-0.0045	-0.0079
SNX29P2	NC Mono	0.011	-0.0063	-0.015	-0.0034	-0.021	-0.011	-0.015
SNX30	NC Mono	0.015	0.0064	-0.011	-0.011	0.0015	-0.013	0.017
SNX33	NC Mono	0.0065	-0.00057	0.0034	-0.014	-0.0065	0.0015	0.0051
SNX6	NC Mono	-0.015	0.02	0.0012	0.012	-0.0053	-0.00076	0.00018
SNX7	NC Mono	0.0009	-0.0018	0.0022	0.0024	0.0014	0.0035	-0.0083
SNX8	NC Mono	-0.012	-0.0065	0.0029	-0.014	-0.012	0.0054	0.00017
SNX9	NC Mono	-0.00079	0.006	0.013	-0.004	0.027	0.022	-0.0027
SOAT1	NC Mono	-0.0012	0.016	-0.0053	0.0087	-0.014	-0.0037	0.0038
SOCS1	NC Mono	-0.016	0.006	-0.0086	-0.0037	-0.0021	0.026	-0.0049
SOCS3	NC Mono	-0.014	0.0085	-0.0017	-0.017	1.20E-05	-0.0067	0.013
SOCS4	NC Mono	0.017	0.011	-0.0081	0.0021	0.0054	-0.0059	0.0068
SOCS5	NC Mono	0.0092	0.0017	0.0056	0.0027	-0.0018	0.0029	0.0064
SOCS6	NC Mono	-0.0022	0.0091	0.003	-0.0046	-0.023	-0.012	0.0014
SOCS7	NC Mono	0.008	-0.014	-0.014	0.0027	0.0025	0.0022	0.0059
SOD1	NC Mono	0.0034	-0.012	0.0098	0.016	0.014	-0.0026	0.006
SOD2	NC Mono	0.001	0.0033	0.0042	-0.0063	0.037	-0.0083	0.011
SOGA1	NC Mono	0.012	-0.0093	-0.012	-0.014	-0.011	-0.016	0.0012
SORBS1	NC Mono	0.0041	0.0086	-0.005	-0.002	0.016	-0.0061	-0.0053
SORBS3	NC Mono	0.00023	-0.0034	-0.00024	-0.0046	-0.04	-0.011	-0.0047
SORCS2	NC Mono	0.00023	-0.0026	-0.0023	0.0024	0.0013	0.0057	0.0026
SORD	NC Mono	-0.0015	-0.0044	0.011	-0.0071	-0.0076	0.00028	-0.0004
SORL1	NC Mono	0.021	-0.0015	-0.0015	-0.004	-0.01	-0.0076	-0.01
SORT1	NC Mono	0.015	0.0078	0.011	-0.018	0.0031	0.00093	0.02
SOS1	NC Mono	0.0051	0.0086	-0.013	-0.01	0.016	-0.018	0.021
SOS2	NC Mono	0.025	0.0063	-0.0017	-0.0053	0.011	-0.0071	0.001
SOWAHC	NC Mono	0.0024	0.0012	0.0068	-0.0077	0.006	-0.0039	-0.0011
SOWAHD	NC Mono	-0.0053	-0.012	0.0052	-0.011	-0.00082	0.00057	-0.0096
SOX15	NC Mono	-0.0041	-0.0097	0.0045	-0.0024	0.011	-0.0037	-0.0034
SOX4	NC Mono	0.0086	-0.013	0.0078	0.0014	0.019	0.013	0.0067
SP1	NC Mono	0.0081	0.011	-0.013	-0.016	-0.0041	-0.011	0.027
SP100	NC Mono	-0.019	0.02	-0.014	-0.0012	0.0028	0.00035	-0.005
SP110	NC Mono	-0.023	0.012	-0.017	0.0011	0.0041	-0.00037	-0.0017
SP140	NC Mono	-0.02	0.016	-0.018	-0.001	0.0032	0.00056	-0.0045
SP2	NC Mono	-0.0098	-9.00E-05	0.0072	-0.015	0.00031	0.00035	-0.0064
SP2-AS1	NC Mono	-0.00029	0.0084	-0.014	0.0024	-0.017	0.0058	-0.005
SP3	NC Mono	0.013	0.019	0.0095	-0.0042	0.01	-0.014	0.0019
SP4	NC Mono	0.0063	0.02	-0.0033	-0.0038	0.0054	0.003	0.0003
SPA17	NC Mono	-0.0094	0.0036	-0.002	0.0064	0.00084	-0.0073	0.0095
SPAG1	NC Mono	0.00067	0.0082	0.001	0.0058	0.012	-0.0063	-0.0016
SPAG16	NC Mono	0.0055	-0.0031	0.012	0.012	0.0069	-0.00016	0.0049
SPAG5	NC Mono	0.0031	-0.00018	0.0015	-0.00099	0.0055	0.0016	0.0043
SPAG7	NC Mono	-0.013	-0.015	0.0031	0.0052	-0.0077	-0.012	0.0029
SPAG9	NC Mono	0.017	-0.0024	-0.013	-0.00021	-0.0048	-0.011	0.014
SPAST	NC Mono	0.018	0.0075	0.004	0.00083	0.00067	-0.0026	0.015
SPATA1	NC Mono	0.0087	0.0016	-0.029	0.0087	0.0086	-0.006	-0.013
SPATA13	NC Mono	-0.012	0.022	-0.0066	-0.013	-0.00087	0.0088	-0.0013
SPATA2	NC Mono	-0.0061	0.0015	0.0066	-0.014	-0.0011	0.0096	-0.0072
SPATA20	NC Mono	0.0013	-0.0068	-0.0019	-0.0035	-0.012	-0.007	-0.0036
SPATA24	NC Mono	-0.0052	-0.00098	-0.0057	0.0012	-0.0069	0.0022	0.012
SPATA2L	NC Mono	-0.014	-0.012	0.0051	-0.017	-0.0034	0.0035	-0.012
SPATA33	NC Mono	0.0034	-0.012	-0.011	0.0021	0.0097	-0.00028	-0.015
SPATA41	NC Mono	0.0016	-0.0012	-0.0051	0.0023	0.0019	0.017	0.00013
SPATA5	NC Mono	0.0067	0.00078	-0.016	0.0049	0.0037	0.0066	0.011
SPATA5L1	NC Mono	-0.0018	-0.0023	-0.0051	-0.01	0.0047	0.00048	-0.017
SPATA6	NC Mono	0.012	-0.0036	0.0047	0.016	0.0067	0.034	0.0091
SPATA7	NC Mono	0.0021	0.005	-0.00091	0.0063	-0.0066	-0.0084	-0.0013
SPATC1L	NC Mono	0.003	-0.019	0.009	-0.006	-0.0027	6.50E-05	-0.0092
SPATS2	NC Mono	-0.0061	0.0063	-0.013	0.0005	-0.0042	-0.0045	-0.0028
SPATS2L	NC Mono	-0.021	0.018	-0.012	-0.0059	0.0032	0.00032	-0.0051
SPCS3	NC Mono	-0.0008	0.014	0.0052	0.0019	0.0039	0.0047	0.03
SPDL1	NC Mono	-0.0048	0.0066	0.0052	0.00051	0.00019	-0.015	-0.00038
SPDYE1	NC Mono	0.007	-0.01	-0.021	-0.0026	0.006	-0.0033	-0.0093
SPDYE3	NC Mono	0.0056	-0.0037	-0.0024	-0.00021	-0.0058	0.0028	0.01
SPDYE5	NC Mono	0.01	-0.0033	-0.016	0.0052	0.0017	-0.00016	-0.011
SPDYE6	NC Mono	0.00022	-0.0062	-0.006	0.0078	0.0046	-0.0046	0.0088
SPECC1	NC Mono	0.016	-0.006	0.00071	0.0055	-0.021	-0.013	-0.011
SPECC1L	NC Mono	0.00054	-0.0077	-0.0033	-0.0093	-0.0011	-0.011	0.017
SPEF2	NC Mono	0.0099	-0.0027	-0.0018	-0.0012	-0.0039	-0.014	-0.0092
SPG11	NC Mono	0.015	0.014	-0.021	-0.0054	0.01	0.012	0.009
SPHK1	NC Mono	-0.011	-0.00088	-0.0066	-0.013	-0.0044	-0.014	0.0017
SPHK2	NC Mono	-0.011	-0.01	-0.0029	-0.021	-0.0077	0.0077	-0.0029
SPI1	NC Mono	-0.021	-0.0068	0.0072	-0.016	0.0072	-0.0044	-0.0026
SPIC	NC Mono	-0.018	0.013	-0.01	-0.01	-0.0074	-0.0047	-0.0007
SPICE1	NC Mono	0.012	0.0091	-0.007	0.0013	0.0034	-0.0028	-0.0042
SPIDR	NC Mono	0.015	-0.0012	-0.011	0.0081	0.00084	0.022	0.0025
SPIN1	NC Mono	0.014	0.0079	0.016	-0.0068	-0.0047	-0.01	0.0046
SPIN2B	NC Mono	0.00064	-0.011	0.005	0.0046	-0.0018	-0.0084	-0.0084
SPIN3	NC Mono	0.011	0.0032	-0.014	0.0051	0.0059	0.006	-0.018
SPIN4	NC Mono	0.006	0.0036	-0.0013	0.0026	0.0016	-0.01	0.0039
SPINT1	NC Mono	0.0012	-0.0061	-0.00031	-0.012	-0.0046	-0.0096	-0.01
SPINT2	NC Mono	-0.0043	-0.0095	0.0091	-0.0031	-0.0058	-0.0053	-0.0092
SPIRE1	NC Mono	0.012	-0.00096	0.0015	-0.0045	0.013	-0.0017	-0.00086
SPIRE2	NC Mono	-0.0011	0.0014	-0.0093	-0.0085	0.0014	-0.0033	-0.0082
SPN	NC Mono	0.0005	-0.0045	0.0043	-0.015	0.024	-0.011	0.014
SPNS1	NC Mono	0.0036	-0.018	0.0083	-0.0081	-0.021	-0.0015	-0.015
SPOCK1	NC Mono	0.0026	0.0011	0.0037	-0.00083	-0.0098	-0.011	-0.0026
SPON2	NC Mono	-0.0057	-0.004	-0.0092	-0.0094	-0.0056	0.012	0.00064
SPOP	NC Mono	-0.018	0.012	-0.0092	0.0096	-0.00038	0.022	-0.0089
SPOPL	NC Mono	0.0048	0.012	-0.016	0.0045	-0.013	-0.027	0.011
SPPL2B	NC Mono	0.0021	-0.018	-0.011	-0.013	-0.0036	0.0043	-0.016
SPR	NC Mono	0.0057	-0.0091	0.0025	0.005	-0.003	0.01	-0.0069
SPRED1	NC Mono	0.017	-0.0015	0.011	0.0053	-0.011	-0.0053	0.012
SPRED2	NC Mono	0.0021	0.011	0.015	-0.0041	-0.0021	0.012	0.0052
SPRN	NC Mono	-0.0012	-0.0039	-0.012	-0.0052	0.0021	0.0035	0.00096
SPRYD3	NC Mono	-0.0059	-0.0089	0.017	-0.0072	0.0092	-0.00068	-0.0075
SPRYD4	NC Mono	-0.0097	0.0054	-0.00025	0.0041	-0.01	0.0019	-0.0067
SPRYD7	NC Mono	-0.0029	-0.0019	-0.0008	0.014	0.0028	0.0018	0.0083
SPSB2	NC Mono	-0.0034	-0.01	0.0014	-0.0052	0.0049	-0.0066	-0.0056
SPSB3	NC Mono	-0.0015	-0.026	-0.0039	-0.0054	-0.0027	-0.004	-0.022
SPTA1	NC Mono	0.0028	0.0039	0.0048	-0.00078	-0.013	0.00067	-0.0019
SPTAN1	NC Mono	0.018	0.0067	-0.00075	-0.021	0.003	0.0019	0.018
SPTBN1	NC Mono	0.0065	0.0082	-0.0045	-0.0036	-0.0098	0.0072	0.0074
SPTLC2	NC Mono	-0.0044	0.019	-0.0085	-0.012	-0.00085	0.033	0.013
SPTSSA	NC Mono	-0.0018	0.0077	0.0095	0.022	0.00053	-0.015	0.011
SPTY2D1	NC Mono	0.0061	0.015	0.012	-0.012	0.0028	-0.006	0.019
SQLE	NC Mono	-0.016	0.011	0.0015	-0.0077	0.0055	0.0045	0.0054
SQRDL	NC Mono	-0.017	0.013	-0.00086	-0.0021	-0.0045	0.0058	0.0049
SQSTM1	NC Mono	-0.0074	-0.007	0.0082	-0.018	-0.009	-0.032	-0.017
SRA1	NC Mono	-0.023	-0.001	-0.0047	0.0015	0.00062	-0.0081	-0.005
SRBD1	NC Mono	0.0065	0.012	9.10E-06	0.014	0.0043	0.02	0.0004
SRC	NC Mono	-0.0046	0.0027	-0.0089	-0.022	-0.016	-0.01	0.014
SRCAP	NC Mono	0.012	-0.0013	-0.01	-0.026	-0.0015	-2.90E-05	0.016
SRD5A1	NC Mono	-0.0065	0.0064	-0.0058	-0.0044	0.0089	-0.019	-0.0067
SRD5A3	NC Mono	0.0057	-0.0062	0.02	0.012	-0.007	-0.015	-0.0064
SREBF1	NC Mono	-0.003	-0.0014	0.0024	-0.024	-0.012	0.0073	0.00012
SREBF2	NC Mono	0.0037	0.0033	0.0042	-0.025	-0.0076	-0.011	0.006
SREK1IP1	NC Mono	-0.0098	-0.0043	-0.0071	0.011	-0.015	-0.0053	0.022
SRF	NC Mono	-0.019	0.0047	-0.0033	-0.019	-0.00055	0.0066	0.0044
SRFBP1	NC Mono	0.0058	0.00083	-0.0017	0.018	-0.017	0.007	-0.0001
SRGAP1	NC Mono	0.00061	0.0029	-0.014	0.0067	-0.0028	0.044	0.011
SRGAP2	NC Mono	-0.0018	0.014	-0.015	-0.013	-0.011	0.035	0.015
SRGAP2B	NC Mono	-0.0024	0.0049	-0.02	0.00014	-0.0014	0.026	0.0019
SRGAP2C	NC Mono	-0.0052	0.011	-0.02	-0.0015	-0.0079	0.018	-0.00068
SRGAP2D	NC Mono	-0.0023	0.0016	-0.0086	-0.0026	0.0022	0.027	0.0036
SRGAP3	NC Mono	0.006	0.0029	-0.0065	3.30E-06	-0.0084	-0.0019	-0.0016
SRGN	NC Mono	-0.017	0.011	-5.80E-05	0.014	-0.0028	-0.0026	0.0081
SRI	NC Mono	-0.013	-0.0012	0.011	0.016	0.014	-0.0055	0.013
SRM	NC Mono	-0.0051	-0.021	0.014	0.00024	-0.012	0.013	0.0029
SRP14-AS1	NC Mono	0.0012	-0.0058	-0.0056	0.0056	-0.0052	0.0015	0.0072
SRP9	NC Mono	-0.0099	0.01	0.013	0.026	0.0074	-0.0097	0.013
SRPK1	NC Mono	0.0044	0.016	0.004	0.00031	0.0044	0.0043	0.014
SRPK2	NC Mono	-0.0048	0.00018	-0.0037	0.02	-0.0079	-0.011	-0.0027
SRPRB	NC Mono	0.005	-0.0081	0.006	0.014	-0.02	0.0091	0.01
SRR	NC Mono	-0.0045	-0.0026	0.0025	0.0047	-0.0023	-0.0029	-0.0012
SRRM2	NC Mono	0.018	0.00083	-0.017	-0.016	0.0052	-0.0021	0.013
SRRT	NC Mono	0.0015	-0.015	0.01	-0.016	-0.0018	-0.0081	0.01
SRSF12	NC Mono	0.0085	-0.0014	-0.012	0.0092	0.00046	-0.0046	-0.0034
SRSF5	NC Mono	0.003	-0.0051	0.001	0.014	0.0088	-0.013	0.024
SRSF6	NC Mono	0.018	-0.011	0.0042	0.014	-0.0055	-0.0034	0.0051
SRSF7	NC Mono	0.01	-0.0065	-0.007	0.021	0.0011	-0.019	-0.012
SRSF8	NC Mono	0.017	-0.0078	0.011	0.0042	-0.0085	0.00051	-0.0015
SRSF9	NC Mono	-0.01	-0.019	0.0056	2.30E-05	0.0045	0.00075	0.0035
SRXN1	NC Mono	0.0038	-0.0023	0.013	0.0052	0.012	0.0044	-0.0074
SS18L1	NC Mono	-0.00037	-0.0071	-0.019	0.0062	0.00091	0.0018	0.0064
SS18L2	NC Mono	-0.017	-0.0026	0.0031	0.02	-0.0042	-0.0085	0.0087
SSB	NC Mono	-0.023	0.014	-0.0056	0.0081	-0.0017	-0.0033	0.0029
SSBP1	NC Mono	-0.02	-0.0036	0.0013	0.019	-0.00037	-0.0029	0.022
SSBP2	NC Mono	0.0037	0.0087	0.015	0.011	0.019	-0.012	-0.0039
SSBP3	NC Mono	-0.0045	-0.0068	-0.0078	-0.0036	-0.00064	-0.0063	0.0074
SSBP3-AS1	NC Mono	0.009	-0.0038	-0.014	0.0059	0.0013	-0.0061	0.0043
SSBP4	NC Mono	-0.0094	-0.021	0.0083	-0.018	0.018	0.0048	-0.007
SSH1	NC Mono	0.015	-0.005	-0.0069	-0.017	0.0013	-0.0086	0.017
SSH2	NC Mono	0.011	0.0032	-0.016	-0.017	0.017	0.019	0.019
SSH3	NC Mono	0.0042	-0.0065	-0.0056	-0.011	-0.0075	-0.00029	-0.0052
SSNA1	NC Mono	-0.011	-0.025	0.013	-0.0058	0.0046	0.00035	-0.0036
SSR4	NC Mono	-0.024	-0.011	-0.0059	0.00085	-0.0035	-0.0035	0.0051
SSRP1	NC Mono	-0.01	-0.017	-0.00012	0.0016	0.0021	0.0041	0.014
SSSCA1	NC Mono	-0.017	-0.012	0.00014	-0.0095	-0.012	0.00028	-0.0052
SSSCA1-AS1	NC Mono	0.0029	-0.0068	-0.012	0.0058	-0.0057	-0.0014	-0.0097
SSU72	NC Mono	-0.02	-0.0076	0.0048	-0.003	0.013	0.0033	0.00098
SSX2IP	NC Mono	0.0075	0.009	0.013	0.0005	0.017	0.0029	0.0069
ST14	NC Mono	-0.0052	0.0024	0.0058	-0.0052	-0.031	-0.007	-0.0058
ST20-AS1	NC Mono	0.009	-0.012	0.0064	0.0084	0.0084	0.0059	-0.0016
ST3GAL1	NC Mono	0.00012	-0.0016	0.00014	-0.0078	0.021	0.011	-0.0071
ST3GAL2	NC Mono	0.0044	-0.0073	0.0039	-0.023	-0.0091	-0.013	-0.0079
ST3GAL3	NC Mono	0.01	-0.0087	-0.0064	0.00062	-0.0023	0.0034	0.0012
ST3GAL4	NC Mono	-0.0004	-0.0059	0.0054	-0.0011	-0.031	-0.011	-0.0032
ST3GAL4-AS1	NC Mono	-0.0025	-1.20E-05	-0.0057	0.0061	-0.013	-0.0098	-0.0049
ST3GAL5	NC Mono	-0.0095	0.0037	0.0018	-0.012	0.01	-0.028	0.013
ST3GAL5-AS1	NC Mono	0.0048	0.0022	-0.023	-0.0054	-0.0014	-0.024	-0.0075
ST3GAL6	NC Mono	-0.0039	0.0074	-0.011	0.011	-0.015	0.011	-0.0025
ST5	NC Mono	-0.0006	0.0044	0.0016	-0.006	-0.0078	0.0074	-6.30E-05
ST6GAL1	NC Mono	0.012	0.00091	0.013	-0.0053	-0.00059	-0.011	0.0014
ST6GALNAC2	NC Mono	-0.0044	0.0012	-0.00047	-0.0056	-0.00081	0.0028	-0.0011
ST6GALNAC3	NC Mono	0.01	0.00065	0.0041	0.0091	0.0018	0.023	0.0053
ST6GALNAC4	NC Mono	0.0031	-0.016	0.011	-0.0079	-0.013	-0.0022	-0.0023
ST6GALNAC6	NC Mono	0.0035	-0.013	0.012	-0.002	-0.0063	-0.0094	0.0025
ST7	NC Mono	0.0052	-0.0017	0.012	0.0013	0.0095	-0.0018	0.0062
ST7L	NC Mono	-0.0083	0.014	-0.0057	0.002	0.01	0.0034	-0.0023
ST8SIA4	NC Mono	-0.012	0.026	0.00088	-0.0069	-0.00077	0.0021	0.0043
STAB1	NC Mono	-0.0071	0.0072	-0.0089	-0.0091	-0.036	-0.0064	0.0042
STAC3	NC Mono	-0.011	0.0081	-0.015	-0.0026	-0.017	-0.00059	0.0025
STAG1	NC Mono	0.018	0.014	0.0032	-0.005	0.0097	-0.0038	0.0086
STAG2	NC Mono	0.014	0.014	0.021	0.0018	0.0078	-0.0044	0.0082
STAG3L1	NC Mono	0.0061	-0.012	-0.011	0.0015	0.0029	-9.00E-05	-0.007
STAG3L2	NC Mono	0.013	-0.012	-0.024	0.011	0.0092	0.0018	-0.0099
STAG3L3	NC Mono	0.0097	-0.01	-0.019	0.001	0.0066	0.0018	-0.018
STAG3L4	NC Mono	0.0021	-0.0029	-0.011	0.0056	0.0032	-0.0057	-0.0056
STAG3L5P-PVRIG2P-PILRB	NC Mono	0.013	-0.0032	-0.023	-0.0043	0.0071	0.0032	-0.0096
STAM	NC Mono	0.005	0.013	0.0049	0.0077	-0.0052	-0.0036	-0.0055
STAM2	NC Mono	0.0041	0.016	0.0017	0.0019	0.0094	0.002	0.0046
STAMBPL1	NC Mono	-0.017	0.0098	-0.0076	-0.0091	-0.00046	0.01	0.004
STAP1	NC Mono	-0.017	0.017	-0.012	-0.0028	-0.0097	-0.0064	-0.0074
STARD10	NC Mono	-0.009	-0.0036	-0.005	-0.0073	-0.007	-0.0025	-0.0015
STARD4	NC Mono	-0.004	0.017	-0.0093	0.006	-0.003	0.0035	0.0023
STARD4-AS1	NC Mono	-0.00021	-0.00068	-0.013	0.0037	-0.0084	0.0067	-0.00024
STARD5	NC Mono	0.0068	-0.0042	-0.012	0.0056	-0.0065	0.002	-0.0053
STARD7-AS1	NC Mono	0.0096	-0.0025	-0.0049	0.0063	-0.0096	0.0011	-0.0045
STARD8	NC Mono	0.001	0.0081	0.0012	-0.017	-0.024	0.0017	-0.0019
STAT1	NC Mono	-0.018	0.02	-0.0062	-0.0096	-0.0016	0.0023	-0.0012
STAT2	NC Mono	-0.013	0.02	-0.015	-0.0096	0.0041	0.0061	-0.0024
STAT3	NC Mono	-0.011	0.019	0.0043	-0.021	0.0082	0.0097	0.0013
STAT4	NC Mono	-0.015	0.017	-0.011	-0.00072	-0.0096	0.0019	-0.0014
STAT5B	NC Mono	0.019	0.0028	0.0057	-0.025	0.0014	-0.0039	0.015
STAT6	NC Mono	0.013	0.0043	-0.0084	-0.023	0.00025	0.0027	0.017
STEAP3	NC Mono	0.0013	-0.00093	0.0085	-0.01	-0.017	0.0091	0.0078
STEAP4	NC Mono	-0.0062	0.0052	0.00089	-0.0087	-0.0058	0.00024	0.0098
STIL	NC Mono	-0.0016	0.004	0.0028	-0.0056	0.004	-0.0035	-0.0018
STIM1	NC Mono	0.0038	0.0011	-0.0022	-0.022	0.009	0.00093	0.0068
STIP1	NC Mono	0.0021	-0.0031	0.02	0.00092	0.013	0.0054	-0.0022
STK10	NC Mono	0.016	-0.00091	0.018	-0.024	0.011	-0.0061	0.0014
STK11	NC Mono	-0.0047	-0.015	0.007	-0.026	-0.0014	-0.0056	-0.0068
STK11IP	NC Mono	0.016	-0.019	0.0034	-0.012	-0.0049	0.0016	-0.001
STK16	NC Mono	-0.00096	-0.0058	-0.0071	-0.013	-0.01	0.0098	0.0091
STK17A	NC Mono	-0.017	0.013	-0.0014	-0.0044	0.012	-0.0099	-0.0027
STK17B	NC Mono	-0.0047	0.0088	-0.0066	0.0043	0.0055	0.035	0.0078
STK19	NC Mono	-0.0046	-0.015	-0.0025	0.00069	0.0082	-0.0024	-0.0067
STK26	NC Mono	-0.0036	0.015	0.012	-0.0054	0.035	0.012	0.0033
STK3	NC Mono	0.00055	0.012	0.0044	0.013	-0.0023	0.0036	-0.0026
STK32C	NC Mono	0.0084	-0.015	0.0051	0.0011	0.0067	0.0035	-0.0026
STK35	NC Mono	0.017	-0.00043	-0.012	-0.014	-0.00041	0.0043	-0.0018
STK36	NC Mono	0.017	0.00099	-0.0097	-0.0039	0.0072	-0.0018	-0.0094
STK38	NC Mono	0.0067	0.012	0.011	-0.0027	0.022	-0.016	-0.012
STK38L	NC Mono	0.0065	0.015	0.012	0.0088	-0.019	-0.029	-0.011
STK39	NC Mono	0.0038	0.00055	0.0096	0.0026	0.019	-0.003	0.0036
STK40	NC Mono	0.0038	-0.0041	0.019	-0.028	0.021	-0.0078	0.0019
STMN1	NC Mono	-0.0088	0.0023	-0.00087	0.0082	-0.015	-0.015	-0.0025
STMN3	NC Mono	0.0044	-0.012	-0.0075	0.0063	-0.008	0.004	-0.016
STOM	NC Mono	-0.013	0.022	0.0021	-0.0065	-0.012	0.0079	0.0033
STOML1	NC Mono	-0.014	-0.0011	0.00028	-0.013	0.009	0.0053	-0.011
STOML2	NC Mono	-0.018	-0.0078	0.0004	0.0017	-0.015	0.0048	0.0021
STON2	NC Mono	0.0066	-0.00048	-0.0077	0.0051	-0.034	-0.0045	-0.0017
STPG1	NC Mono	0.0035	0.00036	-5.90E-05	-0.003	0.0059	-0.0026	-0.0042
STRA13	NC Mono	-0.012	-0.022	0.0044	-0.0027	0.0041	0.0017	-0.0012
STRADB	NC Mono	-0.015	0.02	-0.00052	1.20E-06	-0.0016	-0.0084	-0.0096
STRBP	NC Mono	0.0059	0.0024	0.00083	0.00096	0.016	0.015	-0.00035
STRN	NC Mono	0.015	0.0054	-0.0023	0.0012	-0.003	-0.0029	0.019
STRN3	NC Mono	0.0022	-0.0018	-0.0042	0.0045	0.0056	-0.0015	0.0097
STS	NC Mono	0.0088	0.013	0.0078	-0.0059	-0.0042	0.023	0.0092
STT3A	NC Mono	0.014	0.0042	0.02	0.0045	-0.00081	0.0034	-0.006
STT3B	NC Mono	0.021	0.0077	0.02	0.0053	-0.00058	-0.0013	-0.0017
STUB1	NC Mono	-0.01	-0.021	0.0063	-0.011	0.0034	0.0037	-0.015
STX10	NC Mono	-0.012	-0.022	-0.0025	-0.0017	0.012	0.00074	-0.0073
STX11	NC Mono	-0.0017	0.011	0.017	-0.012	0.0038	-0.019	-0.0074
STX12	NC Mono	-0.0092	0.021	-0.005	0.0057	-0.006	0.0098	0.0075
STX16	NC Mono	0.019	0.0019	-0.022	0.0059	0.0086	-0.0029	0.0011
STX17	NC Mono	-0.014	0.022	-0.015	-0.0033	-0.0024	-0.0003	0.0011
STX2	NC Mono	0.0074	0.004	-0.0067	0.0032	0.018	-0.0031	-0.0032
STX3	NC Mono	-0.013	0.011	-0.011	-0.0067	-0.0079	-0.0025	0.0052
STX4	NC Mono	-0.011	-0.011	-0.013	-0.0043	-0.0055	-0.012	-0.0046
STX5	NC Mono	-0.0096	-0.004	0.0032	-0.0046	0.0074	-0.011	0.00044
STX8	NC Mono	-0.019	-0.0036	-0.0049	0.013	0.0064	-0.0046	0.0037
STXBP4	NC Mono	0.0085	0.0026	-0.0034	0.0027	0.00077	-0.002	0.0087
STXBP5	NC Mono	0.01	0.011	0.0031	-0.017	0.026	-0.0057	0.017
STYX	NC Mono	0.008	0.018	0.0068	-0.00042	-0.001	-0.0091	0.023
STYXL1	NC Mono	-0.011	-0.0056	0.0014	0.0059	0.0063	0.0052	-0.0094
SUB1	NC Mono	-0.022	0.0055	-0.0027	0.016	-0.0088	-0.012	0.016
SUCLA2	NC Mono	0.0046	0.0066	0.022	0.017	-0.016	-0.012	0.00036
SUCLG2	NC Mono	0.00064	0.005	0.0074	0.0073	-0.011	0.0063	0.0029
SUCNR1	NC Mono	0.0044	0.0019	0.0049	0.0012	0.012	-0.012	0.0057
SUDS3	NC Mono	0.012	-0.0066	0.0093	-0.0016	0.0049	-0.014	0.011
SUFU	NC Mono	0.0049	0.0061	0.0025	-0.022	0.0028	0.016	0.013
SUGP2	NC Mono	0.019	-0.0021	-0.024	-0.0082	0.0051	0.0012	0.0095
SULF2	NC Mono	0.0084	0.00063	0.0016	-0.0038	-0.015	-0.0081	-0.01
SULT1A1	NC Mono	0.00023	-0.0056	-0.0014	-0.0011	-0.0051	-0.0016	0.0041
SULT1A2	NC Mono	0.002	-0.0059	-0.00091	0.00024	-0.007	-0.0014	-0.0077
SULT1B1	NC Mono	0.0091	0.0013	-1.30E-05	0.012	-0.013	0.011	0.0077
SUMF1	NC Mono	0.014	-0.015	0.018	0.0099	-0.0021	0.0032	-0.0026
SUMF2	NC Mono	0.0058	-0.0078	0.01	0.0028	0.012	0.005	-0.00059
SUMO1P1	NC Mono	-0.0091	0.0022	-0.0088	0.0046	0.0099	0.0011	-0.0029
SUMO1P3	NC Mono	0.011	0.0032	-0.022	0.0016	-0.0053	0.0047	-0.0077
SUMO3	NC Mono	-0.021	-0.0012	0.0069	-0.0054	-0.0025	-0.0085	0.0099
SUMO4	NC Mono	0.0036	0.0014	-0.018	0.0048	-0.002	-0.0057	-0.01
SUN1	NC Mono	0.023	-0.0043	0.0056	-0.0031	-0.00077	0.0091	-0.0081
SUN2	NC Mono	0.013	-0.0087	0.017	-0.029	0.0081	-0.0015	-0.0029
SUOX	NC Mono	0.0029	-0.00097	0.01	-8.00E-05	-0.0092	-0.017	-0.021
SUPT3H	NC Mono	0.0038	0.0017	-0.0027	0.0081	0.0056	-0.0026	0.0044
SUPT4H1	NC Mono	-0.015	0.0021	0.0012	-0.0093	0.0044	-0.017	0.013
SUPT6H	NC Mono	0.014	0.002	-0.0041	-0.016	-0.0026	0.0024	0.032
SUPT7L	NC Mono	0.0088	0.0085	-0.011	0.012	-0.00015	-0.0031	-0.023
SUPV3L1	NC Mono	0.0075	0.008	0.003	-0.0026	-0.0058	0.014	-0.0083
SURF1	NC Mono	-0.013	-0.017	0.0022	0.012	-0.0052	-0.0064	0.0021
SURF2	NC Mono	-0.012	-0.016	0.0024	0.0048	-0.0055	0.0098	0.003
SURF6	NC Mono	0.0024	-0.019	0.0057	-0.0043	-0.011	0.019	-0.0048
SUSD1	NC Mono	-0.0026	0.013	0.0018	-0.0062	-0.0055	0.0033	-0.0033
SUSD3	NC Mono	-0.0091	0.002	0.0028	-0.0013	-0.019	-0.0034	0.0031
SUSD6	NC Mono	0.013	0.0022	0.0014	-0.021	-0.0079	0.012	0.01
SUV39H1	NC Mono	0.0033	-0.00096	0.0073	-0.005	-0.0089	0.0068	-0.0006
SUV39H2	NC Mono	0.0015	0.0053	-0.015	0.0076	0.00062	-0.0019	0.011
SUV420H2	NC Mono	-0.00075	-0.012	-0.0098	-0.0031	-0.0068	-0.0065	-0.015
SUZ12P1	NC Mono	0.0015	-0.0067	-0.013	0.014	0.0047	-0.0011	-0.013
SVBP	NC Mono	-0.013	-0.014	0.0038	0.011	0.014	-0.007	0.017
SVIL	NC Mono	0.013	-0.012	-0.0079	-0.0023	0.019	0.0037	0.017
SVIL-AS1	NC Mono	-0.0029	0.0075	-0.0061	-0.00092	0.0089	-0.0033	-0.0095
SVIP	NC Mono	0.0016	-0.0023	0.0053	0.01	0.0016	-0.014	0.00025
SWAP70	NC Mono	0.0012	0.0047	0.016	-0.004	0.022	-0.021	0.0092
SWI5	NC Mono	-0.0048	-0.016	0.0016	0.014	0.00093	0.0027	-0.00027
SWSAP1	NC Mono	-0.00012	-0.02	0.0024	0.0053	-0.0095	-0.0036	-0.012
SWT1	NC Mono	0.0025	0.015	-0.0019	-0.0012	0.012	-0.0081	-0.012
SYCP2L	NC Mono	-0.00096	0.0018	-0.0019	-0.0026	-0.0059	0.0046	0.00082
SYCP3	NC Mono	0.00041	-0.0054	-0.017	0.011	-0.00038	0.0049	0.00049
SYF2	NC Mono	-0.02	0.0021	-0.00045	0.02	0.0019	-0.0058	-0.0081
SYK	NC Mono	0.0053	-0.00054	0.015	-0.0057	-0.017	-0.025	-0.0012
SYMPK	NC Mono	-0.00053	0.001	-0.0018	-0.013	0.0019	0.0043	-0.012
SYN1	NC Mono	0.0019	-0.0023	0.0044	0.0094	0.0048	0.0019	-0.0038
SYNC	NC Mono	-0.0061	0.0051	-0.0017	-0.01	0.034	0.0028	-0.0039
SYNE1	NC Mono	0.0092	0.012	-0.016	-0.011	0.0018	-0.0027	0.00092
SYNE2	NC Mono	0.00021	0.0031	-0.0045	-0.0012	-0.00066	-0.0012	-0.01
SYNE3	NC Mono	0.0069	-0.0036	-0.017	-0.016	0.0065	0.0036	0.0046
SYNGR1	NC Mono	-0.0062	0.001	-0.0075	-0.0058	-0.02	-0.0087	0.0012
SYNGR2	NC Mono	-0.02	-0.0097	0.011	-0.013	0.013	-0.0031	-0.012
SYNJ1	NC Mono	0.011	0.019	-0.0069	-0.014	0.0074	0.0094	0.016
SYNJ2	NC Mono	-0.0079	0.012	-0.0029	-0.007	-0.0078	0.0025	0.0045
SYNJ2BP	NC Mono	0.0093	0.0013	-0.0072	0.014	-0.016	-0.0014	0.00063
SYP	NC Mono	-0.0058	0.0006	-0.0059	-0.0031	-0.015	-0.0048	0.00037
SYT11	NC Mono	0.00042	0.015	0.01	-0.008	-0.00024	-0.011	0.0012
SYT17	NC Mono	0.011	-0.017	0.0081	0.0025	0.024	0.0019	0.00062
SYTL1	NC Mono	0.0068	-0.024	0.0046	-0.0096	0.013	0.0012	-0.016
SYTL2	NC Mono	0.012	0.0032	0.0044	0.0056	-0.0098	-0.005	-0.01
SYTL3	NC Mono	-0.0043	0.006	-0.013	0.0041	-0.0074	-0.0041	-0.019
SYTL5	NC Mono	0.012	-0.0064	0.0088	0.011	0.015	0.0077	-0.0064
SYVN1	NC Mono	-0.003	-0.0079	-0.0082	-0.013	-0.0015	-0.0032	0.013
SZRD1	NC Mono	-0.02	0.0056	-0.0012	-0.018	0.008	0.0013	0.014
SZT2	NC Mono	0.015	-0.0029	-0.022	-0.014	-0.002	-0.0015	0.015
TAB1	NC Mono	-0.0064	-0.0095	-0.0044	-0.0067	-0.0064	0.0077	0.0082
TAB2	NC Mono	-0.003	-0.0021	-0.011	0.013	-0.0094	-0.022	0.014
TAB3	NC Mono	0.0049	0.0078	-0.00091	-0.003	-0.0029	-0.0094	0.01
TACC3	NC Mono	-0.015	0.0038	0.00051	-0.016	-0.014	-0.0092	-0.018
TACO1	NC Mono	-0.017	0.00055	-0.0021	-0.003	-0.00011	-0.0021	0.0076
TADA1	NC Mono	0.0031	0.012	0.0062	0.012	0.00015	0.0088	-0.012
TADA2A	NC Mono	0.011	-0.0014	0.0031	0.011	0.008	0.0042	-0.0014
TADA2B	NC Mono	0.0045	-0.00082	0.02	-0.016	-0.0053	0.0014	0.0029
TAF1	NC Mono	0.015	0.0015	-0.01	-0.0093	-0.0069	0.007	0.02
TAF10	NC Mono	-0.019	-0.017	-0.0028	0.0033	0.0051	-0.0011	0.015
TAF11	NC Mono	-0.013	-0.00014	-0.0092	0.013	-0.0039	0.018	0.01
TAF13	NC Mono	0.0019	0.0021	-0.0053	0.0057	0.00071	0.0019	0.008
TAF15	NC Mono	0.012	-0.0022	-0.03	0.0034	0.0027	0.0013	-0.00086
TAF1A	NC Mono	-0.0073	0.011	-0.012	0.0099	0.0034	-0.0017	-0.006
TAF1B	NC Mono	-0.0063	0.013	-0.0012	0.0046	-0.0017	-0.0071	0.0031
TAF1C	NC Mono	0.0007	-0.011	-0.018	-0.013	0.0012	0.0011	-0.015
TAF1D	NC Mono	0.0039	-0.011	-0.02	0.019	-0.0036	0.0042	0.013
TAF4	NC Mono	0.0018	-0.0069	-0.0072	0.0057	0.0034	0.0017	0.0096
TAF4B	NC Mono	0.009	0.0032	-0.00032	0.0019	-0.026	0.0088	0.001
TAF5	NC Mono	-0.0026	0.0013	0.0039	0.0083	0.0052	0.0093	-0.0087
TAF5L	NC Mono	-0.0019	0.0061	-0.014	-0.0031	0.0052	0.01	0.015
TAF6	NC Mono	0.001	-0.012	0.0082	-0.0019	0.015	-0.00033	-0.02
TAF6L	NC Mono	0.0033	-0.018	-0.00013	-0.004	-0.011	-0.0028	-0.017
TAF7	NC Mono	-0.009	0.0086	0.0077	0.015	0.018	-0.001	-0.0024
TAF8	NC Mono	-0.00034	0.0011	-0.0092	0.0017	0.0013	0.046	0.0044
TAF9	NC Mono	-0.017	0.01	0.0034	0.016	-0.0068	-0.0012	0.012
TAF9B	NC Mono	0.0057	0.0076	-0.0023	0.0075	-0.0038	-0.022	0.007
TAGAP	NC Mono	0.01	0.0069	0.0022	0.0085	-0.0011	-0.0071	-0.02
TAGLN	NC Mono	-0.0071	-0.002	-0.0047	0.0036	0.00075	0.0088	0.0056
TAGLN2	NC Mono	0.0047	-0.0095	0.0037	0.0018	-0.017	-0.0015	-0.00046
TAMM41	NC Mono	0.013	-0.0052	-0.018	0.01	0.0057	0.0044	0.0013
TANC2	NC Mono	0.0054	0.0013	-0.014	-0.011	0.0011	-0.0035	0.0052
TANGO6	NC Mono	0.011	0.011	-0.00081	-0.019	0.00075	0.0037	0.0095
TAOK1	NC Mono	0.0057	-0.0053	-0.02	0.011	0.0025	-0.0065	0.026
TAOK2	NC Mono	0.0087	-0.0046	-0.013	-0.023	0.0011	0.0067	0.014
TAP1	NC Mono	-0.021	0.013	-0.0072	-0.013	0.0012	0.0051	-0.001
TAP2	NC Mono	-0.0098	0.006	-0.01	-0.012	0.004	0.011	0.0037
TAPBP	NC Mono	-0.0089	0.0058	0.017	-0.026	-0.0048	0.0032	-0.0077
TAPBPL	NC Mono	-0.014	0.0016	0.0077	-0.0036	-0.011	0.01	-0.012
TAPT1	NC Mono	0.0055	0.014	0.00016	0.0037	-0.00095	-0.0021	-0.0054
TAPT1-AS1	NC Mono	0.015	-0.0057	-0.0025	0.0031	0.0023	0.0054	-0.016
TARBP1	NC Mono	0.013	0.0028	-0.012	0.00064	-0.011	0.0048	-0.0072
TARBP2	NC Mono	0.00088	-0.017	-0.0079	0.0015	-0.013	0.0055	-0.0097
TARS	NC Mono	-0.0025	0.0095	0.015	0.0078	-0.014	-0.0038	-0.0059
TARS2	NC Mono	-0.007	0.006	0.0071	-0.0045	0.006	0.013	-0.021
TARSL2	NC Mono	0.0051	-0.0056	-0.0051	0.0036	0.0055	0.0015	0.0054
TASP1	NC Mono	0.002	0.0015	-0.008	0.012	0.019	-0.0075	-0.0014
TATDN1	NC Mono	-0.0043	0.0043	-0.0052	0.018	-0.012	-0.0024	0.0058
TATDN2	NC Mono	0.0034	0.0052	-0.0074	-0.02	-0.0085	-0.0027	0.012
TATDN3	NC Mono	-0.015	0.015	-0.0059	0.0081	-0.0015	0.0084	-0.01
TAZ	NC Mono	0.0077	-0.019	-0.019	0.00043	0.0063	0.012	-0.013
TBC1D10B	NC Mono	-0.012	-0.0056	0.005	-0.019	-0.0027	-0.0087	0.0065
TBC1D10C	NC Mono	-0.0019	-0.02	0.0094	-0.01	0.012	-0.0068	-0.013
TBC1D12	NC Mono	0.0096	-0.0081	-0.0023	-0.0004	-0.0081	-0.0036	-0.0051
TBC1D13	NC Mono	0.011	-0.0061	0.0052	-0.014	-0.00077	0.0045	-0.0026
TBC1D14	NC Mono	0.014	0.0026	0.0048	-0.017	-0.0097	0.0034	0.0084
TBC1D16	NC Mono	-0.00096	-0.0019	-0.00034	-0.013	0.026	-0.0012	0.0053
TBC1D17	NC Mono	0.001	-0.012	-0.019	-0.011	0.0017	-0.0055	-0.02
TBC1D19	NC Mono	0.01	0.0049	-0.0034	0.0048	0.0071	-0.0075	-0.0036
TBC1D2	NC Mono	-0.0051	0.0068	-0.002	-0.014	-0.019	0.0047	-0.013
TBC1D22A	NC Mono	0.01	-0.023	-0.0034	-0.0037	0.0072	-0.0014	-0.0023
TBC1D22A-AS1	NC Mono	0.008	-0.012	-0.024	0.0035	0.003	-0.008	0.0032
TBC1D22B	NC Mono	-0.0011	0.0089	-0.0022	-0.011	-0.0038	-0.0021	0.013
TBC1D23	NC Mono	-0.0083	0.025	0.0054	0.0088	0.003	-0.0038	-0.016
TBC1D24	NC Mono	-0.00025	0.0011	-0.0094	-0.012	-0.0058	0.0031	0.0016
TBC1D25	NC Mono	-0.0036	0.002	0.0051	-0.019	0.0052	-0.0081	0.0015
TBC1D2B	NC Mono	0.0087	-0.0015	-0.0069	-0.011	-0.0034	-0.012	0.0095
TBC1D30	NC Mono	0.0062	0.00044	0.005	-0.00042	0.009	0.024	0.0085
TBC1D31	NC Mono	0.0031	0.0088	0.0028	-0.0017	-0.0019	0.0044	-0.0069
TBC1D32	NC Mono	0.011	0.0051	-0.017	0.0089	0.012	-0.003	-0.0043
TBC1D4	NC Mono	0.019	-0.0066	0.0087	-0.0029	-0.012	0.0027	0.002
TBC1D5	NC Mono	0.018	0.0063	0.0069	-0.014	0.0054	0.00075	0.019
TBC1D7	NC Mono	-0.0027	-0.0042	0.0034	0.017	-0.0064	-0.0016	0.0093
TBC1D8	NC Mono	0.014	-0.00055	0.0033	0.0067	-0.00045	0.025	-0.016
TBC1D9	NC Mono	0.017	-0.0042	-0.0069	0.0018	-0.017	-0.017	0.0005
TBC1D9B	NC Mono	0.012	0.00077	0.0096	-0.032	-0.012	-0.0024	0.0039
TBCA	NC Mono	-0.016	-0.0056	-0.0022	0.011	0.015	-0.0016	0.028
TBCB	NC Mono	-0.013	-0.019	0.015	-0.0023	0.014	0.008	-0.0056
TBCC	NC Mono	-0.015	-0.0064	0.0078	-0.0016	-0.0027	-0.00059	-0.029
TBCCD1	NC Mono	0.0054	0.011	0.00089	0.003	-0.0016	-0.001	-0.017
TBCD	NC Mono	0.0043	-0.0026	0.0062	-0.01	0.02	0.0051	-0.015
TBCE	NC Mono	0.0055	0.0066	-0.0034	0.0064	0.0093	0.0067	0.0045
TBCEL	NC Mono	0.0075	0.016	0.0093	-0.005	-0.0066	7.80E-05	0.0016
TBCK	NC Mono	0.013	0.0065	-0.0024	0.0057	-0.0045	-0.0068	-0.016
TBK1	NC Mono	0.0018	0.026	0.0087	0.0065	0.00092	0.0011	-0.0058
TBL1X	NC Mono	0.0074	-0.0098	0.0017	-0.012	-0.00076	-0.007	0.0075
TBL1XR1	NC Mono	0.011	-0.0048	0.0067	0.0061	0.0046	-0.021	0.014
TBL2	NC Mono	-0.0098	0.009	0.007	0.0017	-0.012	0.0017	-0.019
TBL3	NC Mono	-0.0034	-0.018	0.012	-0.013	-0.0032	0.013	-0.022
TBPL1	NC Mono	-0.016	0.012	-0.001	0.017	0.0014	-0.0096	-0.0028
TBX19	NC Mono	0.0023	0.0017	-0.0063	-0.0015	0.018	-0.009	-0.018
TCAF1	NC Mono	0.0041	0.0019	0.013	-0.0023	0.0015	0.0079	-0.0032
TCAF2	NC Mono	-0.00016	0.0071	-0.0068	-0.0018	0.0052	0.015	-0.014
TCAIM	NC Mono	-0.0018	0.014	0.0059	0.013	-0.012	0.0045	0.00072
TCEA1	NC Mono	-0.00046	0.003	0.018	0.017	-0.0026	-0.0018	0.0038
TCEA2	NC Mono	-0.0018	-0.018	-0.0012	-0.0037	-0.00086	-0.0054	-0.014
TCEA3	NC Mono	-0.013	0.0066	-0.011	-0.0047	-0.012	-0.004	0.0016
TCEAL1	NC Mono	0.0015	0.0017	0.00029	0.016	-0.013	-0.0039	0.0055
TCEAL4	NC Mono	-0.0096	-0.0035	-0.0007	0.0074	-0.017	0.0013	0.0086
TCEAL8	NC Mono	-0.014	0.013	0.0026	0.011	-0.02	0.001	0.00035
TCEANC	NC Mono	0.0068	0.0035	0.0011	0.0089	0.0027	0.0069	-0.012
TCEANC2	NC Mono	0.012	-0.0039	-0.011	0.011	-0.0015	-0.001	-0.013
TCEB1	NC Mono	-0.018	-0.0021	0.0025	0.019	0.012	-0.0045	0.023
TCEB2	NC Mono	-0.019	-0.019	0.0044	-0.00086	0.01	-0.0027	0.0067
TCEB3-AS1	NC Mono	0.0011	-0.0046	-0.014	0.0072	0.0043	-0.0034	-0.0071
TCF12	NC Mono	0.0058	0.017	0.015	-0.0015	0.008	0.013	-0.0068
TCF19	NC Mono	-0.002	0.0031	0.0051	-0.011	0.0094	-0.0059	-0.0033
TCF20	NC Mono	0.0042	0.0011	-0.021	-0.014	-0.0037	0.0018	0.018
TCF3	NC Mono	-0.0046	-0.011	0.0068	-0.02	0.025	-0.0062	-0.0024
TCF4	NC Mono	-0.014	0.017	-0.01	-0.0045	-0.0072	-0.0056	-0.0077
TCF7L1	NC Mono	0.0037	-0.0058	-0.0077	0.0049	-0.0028	0.00088	-0.0054
TCF7L2	NC Mono	-0.01	-0.0065	-0.0024	0.00074	0.03	0.0019	0.017
TCFL5	NC Mono	0.0025	-0.0015	0.005	-0.0019	0.0098	-0.0083	-0.0072
TCHP	NC Mono	0.01	-0.0067	-0.0062	0.0011	-0.0021	0.0014	-0.0046
TCIRG1	NC Mono	0.00092	-0.017	-0.0054	-0.019	0.015	0.013	-0.027
TCN2	NC Mono	-0.017	0.016	-0.007	-0.0019	-0.027	0.0025	-0.0035
TCOF1	NC Mono	0.0047	0.0015	-0.0024	-0.028	-0.004	0.016	0.0045
TCONS_00029157	NC Mono	-0.018	0.012	-0.0095	-0.015	0.0057	0.0031	-0.002
TCP11L1	NC Mono	0.0074	0.0012	-0.01	-0.00081	0.00042	0.0016	-0.0062
TCP11L2	NC Mono	0.018	-0.0037	-0.0047	0.0051	0.0013	-0.0094	-0.0021
TCTA	NC Mono	-0.017	0.011	0.0074	-9.60E-05	0.0034	0.0031	-0.0095
TCTEX1D1	NC Mono	-0.002	0.0042	-0.003	0.003	-0.01	-0.00065	0.0073
TCTN1	NC Mono	0.0083	-0.0026	0.0023	0.0013	0.0072	-0.002	-0.015
TCTN2	NC Mono	0.0065	0.0039	0.00086	0.0021	-0.00063	-0.0017	0.0016
TDP1	NC Mono	0.0068	0.0078	0.018	-0.00052	0.0052	-0.0014	-0.0085
TDRD3	NC Mono	0.0044	-0.0055	0.0024	0.015	0.0035	0.0061	-0.0027
TDRD7	NC Mono	-0.014	0.023	-0.0033	-0.01	0.012	0.014	-0.004
TDRD9	NC Mono	0.0031	-0.004	0.0019	-0.00051	0.0037	0.0012	-0.0021
TDRKH	NC Mono	-0.002	0.011	0.0071	-0.0098	-0.0031	0.0011	0.0037
TEC	NC Mono	0.00022	0.011	-0.0096	-0.002	-0.012	-0.0063	-0.0058
TECPR1	NC Mono	0.0023	-0.0036	-0.0013	-0.016	-0.0034	0.011	0.0069
TECPR2	NC Mono	0.0043	0.00083	-0.0087	-0.017	-0.0013	-0.012	0.0076
TECR	NC Mono	-0.014	-0.0065	0.0045	0.0053	-0.0037	0.019	-0.0088
TEF	NC Mono	-0.00039	-0.0026	0.00068	-0.011	0.0034	0.019	0.013
TEFM	NC Mono	-0.0074	0.0025	-0.0077	0.019	0.0021	0.0043	-0.0028
TEKT4P2	NC Mono	0.00073	-0.00053	0.0013	0.0046	0.00079	0.0014	0.0049
TELO2	NC Mono	0.00094	-0.019	-0.0045	-0.022	-0.0075	0.0019	-0.012
TENM4	NC Mono	0.0058	-0.0072	-0.00068	0.0015	-0.0047	-0.0081	-0.0015
TEP1	NC Mono	0.014	-0.0043	-0.023	-0.012	-0.0025	-0.0061	0.02
TERF1	NC Mono	-0.007	-0.00081	-0.0094	0.02	0.0039	-0.0078	-0.0068
TES	NC Mono	0.0022	0.0087	0.018	0.013	0.0087	0.033	-0.0093
TESC	NC Mono	0.0033	-0.021	0.012	0.0018	0.028	0.015	0.0064
TESK1	NC Mono	-0.0045	-0.011	-0.0037	-0.0081	-0.015	-0.0079	-0.0059
TESK2	NC Mono	0.00019	0.0032	-0.0056	-0.0061	0.012	-0.013	-0.012
TESPA1	NC Mono	-0.012	0.011	0.0024	-0.0069	0.0048	-0.0028	-0.0028
TET2	NC Mono	-0.0024	0.014	-0.02	-0.01	0.00083	-0.0032	0.0016
TET2-AS1	NC Mono	0.00049	-0.0061	-0.021	0.013	0.0025	-0.0063	0.0042
TET3	NC Mono	0.0025	-0.00032	-0.022	-0.0083	-0.024	0.0088	0.029
TEX10	NC Mono	0.0077	0.011	0.015	0.009	0.0014	0.0085	0.0023
TEX2	NC Mono	0.013	0.0077	0.0087	-0.009	0.00032	0.00068	0.0079
TEX261	NC Mono	0.013	-0.0016	0.019	-0.0085	0.0072	-0.0037	-0.003
TEX30	NC Mono	-0.0078	0.0032	0.0055	0.019	0.01	-0.0072	-0.0057
TFAM	NC Mono	0.00097	0.0015	0.0082	0.016	-0.008	-0.011	0.0086
TFAP2E	NC Mono	-0.0036	-0.0029	-0.013	-0.009	-0.0024	0.011	-0.0014
TFB1M	NC Mono	0.0023	-0.0022	-0.016	0.014	-0.0008	0.007	-0.011
TFB2M	NC Mono	0.0064	0.00033	0.012	0.013	-0.014	0.013	0.0066
TFCP2	NC Mono	0.003	0.0065	-0.016	0.0089	0.00068	0.003	0.021
TFCP2L1	NC Mono	0.0081	-1.00E-05	-0.0019	0.00051	-0.02	-0.00074	-0.002
TFDP2	NC Mono	0.00086	-0.0065	0.0049	0.0087	0.0072	-0.01	-0.0042
TFE3	NC Mono	-0.0051	-0.0051	0.0026	-0.02	-0.009	-0.024	0.0077
TFEB	NC Mono	-0.017	-0.0082	0.0031	-0.014	-0.017	-0.0083	-0.0068
TFEC	NC Mono	-0.0066	0.013	-0.015	-0.0017	-0.032	-0.005	0.0082
TFIP11	NC Mono	-0.00044	0.007	0.0099	-0.0048	0.0011	-0.0024	-0.018
TFPT	NC Mono	-0.013	-0.009	-0.006	-0.0017	-0.0096	-0.0038	-0.01
TFRC	NC Mono	0.0064	0.01	0.0039	-0.012	0.011	-0.016	0.0032
TGDS	NC Mono	-0.0091	0.009	-0.0045	0.02	0.0029	0.00088	-0.012
TGFB1	NC Mono	-0.0083	-0.012	0.0041	-0.02	-0.013	-0.0095	-0.00099
TGFBI	NC Mono	0.0081	-0.0049	0.0093	-0.00047	-0.0076	-0.0044	0.0067
TGFBR1	NC Mono	0.018	0.001	0.011	-0.00051	-0.022	-0.0018	0.014
TGFBR2	NC Mono	0.0078	0.02	0.013	-0.013	0.012	0.0096	-0.0037
TGFBRAP1	NC Mono	0.013	0.0027	0.014	-0.016	-0.0091	0.0077	0.0095
TGIF1	NC Mono	-0.0025	0.0014	0.0044	0.008	-0.013	0.014	0.00075
TGIF2	NC Mono	0.00078	-0.0048	-0.00022	-0.0079	-0.025	-0.0092	0.0064
TGM1	NC Mono	-0.013	0.0089	-0.016	-0.0035	-0.0063	-0.0043	-0.0089
TGM2	NC Mono	-0.0055	0.008	-0.0023	-0.0031	-0.015	-0.0072	-0.00066
TGOLN2	NC Mono	0.021	0.001	0.021	-0.011	0.0048	0.00018	0.013
TGS1	NC Mono	-0.0097	0.0026	-0.0071	0.012	0.0047	-0.00015	0.00027
THADA	NC Mono	0.018	0.0061	-0.0055	-0.0053	0.002	-0.00019	0.00057
THAP1	NC Mono	-0.0089	0.011	0.0092	0.017	0.011	-0.0013	0.0066
THAP10	NC Mono	-0.0032	0.0055	0.0065	0.0053	0.012	0.0039	-0.012
THAP2	NC Mono	0.0018	0.0065	0.0026	0.0075	-0.00017	-0.0073	-0.0037
THAP3	NC Mono	-0.0051	-0.018	0.0027	-0.0015	0.0046	0.01	-0.014
THAP4	NC Mono	-0.0018	-0.012	0.0042	-0.01	0.002	0.0031	-0.0097
THAP5	NC Mono	-0.0058	-0.0011	0.0027	0.0033	0.0096	0.00024	0.0045
THAP6	NC Mono	-0.0019	0.014	-0.007	0.015	0.013	0.0035	-0.021
THAP7	NC Mono	-0.0037	-0.021	0.0024	-0.0058	-0.0011	0.0068	-0.022
THAP7-AS1	NC Mono	-0.0034	-0.0054	-0.0036	-0.0033	-0.0033	0.0051	-0.0048
THAP8	NC Mono	-0.011	-0.0048	0.0021	-0.01	0.0075	0.015	-0.014
THAP9	NC Mono	0.0051	0.0063	-0.0053	0.011	-0.0038	0.0025	-0.0034
THAP9-AS1	NC Mono	0.0066	0.0057	-0.0019	0.007	-0.0015	-0.0048	-0.0011
THBD	NC Mono	0.006	-0.0053	0.0081	0.0063	-0.0026	0.03	-0.0028
THBS1	NC Mono	-0.0039	0.0051	-0.0082	0.0031	-0.0089	0.027	0.0058
THBS3	NC Mono	0.0069	-0.0075	-0.0021	-0.0034	-0.014	-0.011	-0.0033
THEM4	NC Mono	0.0026	-0.003	-0.00014	0.0026	-0.021	0.0018	-0.0024
THEM6	NC Mono	0.0007	-0.013	0.011	-0.016	0.0068	0.0023	-0.0044
THG1L	NC Mono	0.0048	-0.01	0.0025	0.015	-0.0052	0.00059	0.003
THNSL1	NC Mono	0.012	0.00048	0.0073	0.0022	-0.0023	0.0053	-0.012
THNSL2	NC Mono	-0.0011	0.00055	-0.004	0.0024	0.0019	-0.00032	0.0045
THOC3	NC Mono	-0.0036	-0.0033	0.0031	0.00016	-0.0058	-0.00015	-0.0071
THOC6	NC Mono	-0.0033	-0.023	0.0033	0.0014	-0.011	0.0028	-0.0015
THOC7	NC Mono	-0.019	-0.00025	0.0023	0.017	-0.0055	-0.0037	0.018
THOP1	NC Mono	-0.0047	-0.012	0.0094	-0.012	-0.0019	0.0063	-0.0013
THRA	NC Mono	-0.0067	-0.0029	-0.0058	-0.011	0.0021	-0.00052	0.019
THRIL	NC Mono	0.021	-0.014	0.0067	0.0024	-0.003	0.0022	0.0071
THTPA	NC Mono	-0.0042	-0.0039	-0.019	0.0034	0.0055	0.0082	-0.02
THUMPD2	NC Mono	0.00047	0.00066	0.00017	0.017	-0.0042	0.0017	-0.011
THUMPD3-AS1	NC Mono	0.0094	-0.0087	-0.021	0.019	0.0042	-0.0046	-0.014
TIAF1	NC Mono	-0.00029	0.00032	-0.02	-0.0064	0.0038	-0.0077	-0.013
TIAL1	NC Mono	-0.0015	-0.0093	-0.022	0.018	0.0055	-0.0045	0.01
TIAM1	NC Mono	0.017	-0.004	-0.0032	0.00026	-0.0059	0.00024	-0.018
TIAM2	NC Mono	0.01	-0.00021	0.005	0.0087	0.016	-0.017	-0.014
TICAM1	NC Mono	-0.013	-0.0025	0.0079	-0.022	-0.011	-0.0078	-0.004
TIFA	NC Mono	-0.016	0.011	-0.0011	-0.0063	-0.0095	0.0063	0.006
TIGD1	NC Mono	0.016	0.00028	-0.012	0.01	-0.0039	-0.002	-0.013
TIGD2	NC Mono	0.0095	0.0043	0.0057	0.002	-0.008	0.00046	-0.0035
TIGD3	NC Mono	0.01	-0.017	0.00033	0.0069	0.005	-0.0054	-0.02
TIGD5	NC Mono	-0.005	-0.0092	0.0018	-0.0024	-0.0044	0.0031	0.0077
TIGD6	NC Mono	0.00087	0.008	0.0022	0.00085	0.0046	0.0058	-0.0059
TIGD7	NC Mono	0.006	0.003	0.0013	0.0055	0.0063	0.0078	-0.0022
TIMELESS	NC Mono	0.00045	0.012	-0.0072	-0.012	-0.0037	0.005	-0.0011
TIMM10	NC Mono	-0.01	-0.014	0.00059	0.013	-0.0013	0.0064	0.02
TIMM13	NC Mono	-0.01	-0.024	0.0083	-0.0037	-0.0098	0.0066	0.0014
TIMM17B	NC Mono	-0.02	-0.016	-0.00027	-0.00039	-0.0014	0.001	0.0012
TIMM21	NC Mono	0.01	-0.01	0.0057	0.02	-0.0046	0.0076	-0.004
TIMM23B	NC Mono	0.018	0.0022	-0.016	0.0044	0.0011	0.0052	0.0027
TIMM44	NC Mono	-0.00081	-0.017	-0.0027	0.00014	-0.006	0.013	-0.0028
TIMM8A	NC Mono	0.0043	-0.011	-7.40E-05	0.0078	0.00042	0.014	0.01
TIMM8B	NC Mono	-0.022	-0.0089	-0.0016	0.011	0.0059	0.00013	0.013
TIMM9	NC Mono	-0.013	0.0028	-0.0006	0.012	-0.0035	0.011	0.024
TIMP1	NC Mono	-0.02	0.004	-0.0045	0.0028	-0.0048	-0.0041	0.0038
TIMP2	NC Mono	-0.014	-0.011	-0.018	0.01	-0.00057	0.00046	0.013
TIPARP	NC Mono	-0.0027	0.0082	-0.016	0.00051	0.0062	-0.0066	0.00056
TIPARP-AS1	NC Mono	-4.60E-06	-0.0033	-0.0069	0.013	-0.00073	-0.003	0.00024
TIPIN	NC Mono	-0.013	0.0071	0.0028	0.0068	0.0012	-0.0044	0.00093
TIPRL	NC Mono	-0.014	0.004	0.0029	0.013	0.0026	-0.00059	0.012
TIRAP	NC Mono	0.0092	-0.0021	-0.0048	-0.0051	-0.013	0.022	0.0053
TJAP1	NC Mono	-0.0033	-0.0098	-0.0024	-0.0077	0.00094	-0.00085	-0.003
TJP2	NC Mono	0.011	0.0021	0.0065	-0.0056	0.02	0.011	-0.004
TK1	NC Mono	-0.0083	0.0013	-0.0055	-0.0022	-0.0054	0.0012	0.003
TK2	NC Mono	0.0069	-0.0074	-0.0049	0.0068	-0.015	-0.0043	-0.0059
TKFC	NC Mono	-0.0033	-0.01	0.00064	-0.012	-0.0081	0.0028	-0.0035
TKT	NC Mono	0.0018	-0.015	0.01	-0.016	0.022	0.0072	0.0025
TKTL1	NC Mono	0.005	-0.0002	0.0065	0.00098	0.0063	-0.012	-0.0052
TLDC1	NC Mono	-0.0042	0.012	-0.0012	-0.013	-0.006	-0.0063	-0.014
TLDC2	NC Mono	0.0055	0.0034	-0.024	0.0028	0.00064	-0.0044	-0.009
TLE1	NC Mono	-0.0079	0.0041	-0.00098	-0.0036	0.019	0.035	0.011
TLE3	NC Mono	0.009	-0.006	0.0015	-0.016	0.00074	-0.021	0.011
TLN1	NC Mono	0.013	0.0011	0.015	-0.027	-0.0032	0.0014	0.023
TLR1	NC Mono	-0.0013	0.022	0.0067	-0.0086	0.0034	-0.015	-0.006
TLR10	NC Mono	0.011	-0.0035	0.01	-0.0011	-0.0017	-0.017	-0.0075
TLR2	NC Mono	-0.01	0.018	0.0057	-0.0049	-0.0037	0.027	0.001
TLR4	NC Mono	-0.0045	0.027	0.0034	-0.0093	-0.001	0.015	-2.20E-05
TLR5	NC Mono	0.0059	0.0052	-0.0013	0.0089	-0.024	0.033	-0.0064
TLR6	NC Mono	0.00078	0.015	-0.018	-0.0078	-0.02	-0.0089	0.0026
TLR7	NC Mono	-0.0098	0.019	-0.0013	-0.0093	-0.018	-0.012	-0.0024
TLR8	NC Mono	0.0058	0.018	0.012	-0.014	-0.0026	0.0074	0.012
TM2D2	NC Mono	-0.014	0.0071	0.0055	0.0015	0.0011	-0.0018	-0.0031
TM2D3	NC Mono	-0.01	0.0062	-0.012	0.017	-0.0033	0.00026	-0.012
TM6SF1	NC Mono	0.012	-0.0037	0.0088	0.0082	-0.018	-0.008	-0.003
TM7SF2	NC Mono	-0.0064	-0.0064	-0.0047	-0.0083	0.0052	-0.0067	0.00079
TM9SF3	NC Mono	0.013	0.016	0.023	0.0078	-0.0071	-0.0063	0.0064
TM9SF4	NC Mono	0.0035	0.012	0.0016	-0.019	0.0054	0.0036	-0.013
TMA16	NC Mono	0.0069	-0.018	0.0059	0.022	0.0048	-0.0021	0.0084
TMA7	NC Mono	-0.011	-0.021	0.0057	0.018	0.0087	-0.00098	0.015
TMBIM4	NC Mono	-0.016	-0.0018	0.012	0.015	0.018	-0.0053	0.015
TMC6	NC Mono	0.00085	-0.017	0.015	-0.024	0.017	-0.00093	-0.0045
TMC8	NC Mono	0.0092	-0.014	-0.00093	-0.02	0.012	-0.0062	-0.007
TMCC1	NC Mono	0.0071	-0.0028	-0.0097	0.0019	-0.003	-0.0016	0.009
TMCC3	NC Mono	0.0077	0.0072	-0.00047	0.008	-0.013	0.031	-0.0043
TMCO3	NC Mono	0.012	-0.0089	0.022	-0.009	0.005	0.0035	0.0014
TMCO4	NC Mono	-0.0036	0.0013	0.00055	-0.0097	-0.024	0.0016	-0.011
TMCO6	NC Mono	-0.0038	-0.0024	-0.016	-0.0032	0.013	0.0054	-0.02
TMED1	NC Mono	-0.018	-0.014	0.0086	-0.01	0.012	-0.003	-0.0023
TMED10P1	NC Mono	0.011	-0.0029	-0.018	0.0093	0.0088	-0.0055	-0.0029
TMED3	NC Mono	-0.0027	-0.02	0.015	0.0051	0.0018	0.0096	0.0083
TMED4	NC Mono	0.0018	-0.0046	0.0014	-0.0033	0.0043	-0.0026	-0.0045
TMED5	NC Mono	-8.40E-05	0.023	0.014	0.0015	0.0022	-0.0022	0.015
TMED7	NC Mono	0.0012	0.022	0.011	0.0068	-0.002	-0.0029	0.017
TMED8	NC Mono	0.013	0.0044	0.0012	-0.02	0.0067	0.0062	0.017
TMED9	NC Mono	-0.0012	-0.0035	-0.0017	-0.013	-0.0011	0.0051	0.015
TMEM102	NC Mono	-0.0067	-0.019	0.012	-0.02	0.0086	0.012	-0.0053
TMEM104	NC Mono	-0.0014	-5.20E-05	7.20E-05	-0.0059	-0.026	-0.015	-0.0065
TMEM106A	NC Mono	-0.012	0.012	-0.013	-0.0033	-0.029	-0.0029	0.0004
TMEM106B	NC Mono	0.0034	0.018	0.0086	0.0093	0.0028	0.0048	0.0093
TMEM106C	NC Mono	-0.0095	0.0055	0.0013	0.0018	0.022	0.0055	0.0024
TMEM107	NC Mono	-0.0086	-0.0094	0.0051	0.0061	0.016	0.0053	0.0019
TMEM11	NC Mono	-0.0085	-0.018	0.015	0.0045	0.0016	0.004	-0.0074
TMEM110	NC Mono	0.014	0.0057	-0.012	-0.0078	0.0056	0.023	-0.0018
TMEM116	NC Mono	0.0015	0.0019	-0.0061	0.02	0.00086	-0.0026	-0.0033
TMEM119	NC Mono	-0.0084	0.0084	0.00043	-0.0052	-0.003	-0.011	-0.0061
TMEM120A	NC Mono	-0.0098	-0.012	0.003	0.0064	0.0072	0.022	-0.012
TMEM120B	NC Mono	0.0018	-0.008	-0.018	-0.0045	0.01	0.0036	-0.004
TMEM123	NC Mono	-0.017	0.023	-0.0046	-0.0017	-0.0048	-0.0052	-0.00064
TMEM126A	NC Mono	-0.014	0.0026	-0.0019	0.0093	-0.0019	-0.0022	0.018
TMEM128	NC Mono	-0.0064	0.0023	0.00078	0.017	0.0031	0.0039	0.0064
TMEM129	NC Mono	0.0014	-0.017	0.0083	-0.019	-0.0092	0.018	-0.013
TMEM131	NC Mono	0.0036	0.021	-0.0021	-0.017	0.0064	0.0011	0.025
TMEM134	NC Mono	-0.0072	-0.025	0.0099	-0.0048	-0.0022	-0.0093	-0.017
TMEM135	NC Mono	-0.0033	0.014	-0.0043	-0.0045	-0.0076	3.30E-05	0.0018
TMEM139	NC Mono	-0.0031	0.0075	-0.0061	-0.0018	0.015	-0.0033	-0.0076
TMEM140	NC Mono	-0.019	0.015	-0.0093	-0.0084	0.0056	0.0053	-0.012
TMEM141	NC Mono	-0.016	-0.012	-0.00032	0.0031	0.0013	-0.0016	0.015
TMEM143	NC Mono	0.0079	-0.0033	-0.0045	-0.002	0.0028	0.0086	-0.025
TMEM144	NC Mono	0.0066	0.0015	-0.0095	0.0077	-0.01	0.0034	-0.0011
TMEM147	NC Mono	-0.018	-0.016	0.0014	0.0086	-0.013	0.0014	0.0062
TMEM147-AS1	NC Mono	0.0086	-0.0044	-0.022	-0.0016	-0.0047	0.0039	-0.007
TMEM14C	NC Mono	-0.0026	-0.0088	-0.00042	0.011	-0.0058	-0.0081	0.0029
TMEM150A	NC Mono	0.0028	-0.014	-0.0083	0.0046	-0.024	0.0042	-0.013
TMEM150B	NC Mono	-0.0068	0.00042	-0.02	-0.00041	-0.011	-0.0038	-0.018
TMEM154	NC Mono	0.0029	0.013	0.0044	0.00089	-0.0084	-0.024	-0.021
TMEM159	NC Mono	-0.0037	-0.0025	0.0024	-0.002	0.0037	0.00072	0.0065
TMEM160	NC Mono	-0.015	-0.017	0.0054	-0.014	-0.00035	0.0024	-0.013
TMEM161A	NC Mono	-0.00092	-0.017	0.00061	-0.012	-0.011	0.013	-0.012
TMEM161B	NC Mono	0.0069	0.0085	-0.0052	0.011	-0.0087	-0.0019	-0.0061
TMEM161B-AS1	NC Mono	0.0075	-0.013	-0.0055	0.0032	0.0061	-0.0024	-0.0023
TMEM164	NC Mono	-0.00018	-0.015	-0.016	0.012	-0.002	-0.0098	0.0048
TMEM168	NC Mono	0.022	-0.0022	0.0056	0.0076	0.0012	-0.0033	-0.0096
TMEM169	NC Mono	0.0053	-0.0071	0.0054	0.0018	0.0032	0.016	-0.0039
TMEM170A	NC Mono	0.00079	0.0077	0.00069	0.017	-0.011	0.0078	-0.0005
TMEM170B	NC Mono	0.006	0.016	-0.006	-0.0019	-0.0089	0.0048	0.021
TMEM173	NC Mono	-0.003	-0.0012	0.0048	-0.0012	-0.039	-0.0089	-0.0018
TMEM175	NC Mono	-0.011	-0.0069	-0.019	-0.0096	0.0024	0.0043	-0.036
TMEM176A	NC Mono	-0.0026	0.00091	0.0013	-0.003	-0.0061	-0.00091	-0.0017
TMEM176B	NC Mono	-0.0015	0.00019	0.0028	-0.0013	-0.0036	-0.00086	-0.0026
TMEM177	NC Mono	-0.0036	0.0017	0.0057	-0.00065	-0.0034	0.013	-0.003
TMEM179B	NC Mono	-0.023	-0.0059	0.0026	0.0078	0.00075	-0.0018	-0.0038
TMEM18	NC Mono	-0.00061	-0.0098	0.0037	0.0095	0.0022	-0.0002	0.0073
TMEM180	NC Mono	-0.0033	0.00074	-0.0048	0.00013	-0.021	-0.0084	-0.0067
TMEM181	NC Mono	0.02	-0.0019	0.006	0.0042	-0.00058	-3.00E-05	0.0014
TMEM182	NC Mono	0.0022	0.0046	-0.00075	0.0048	0.0038	-0.0025	0.00072
TMEM184B	NC Mono	0.011	-0.0091	0.01	-0.011	-0.011	0.0087	-0.0042
TMEM184C	NC Mono	0.0068	0.018	0.015	-0.0022	0.0048	0.00012	-0.012
TMEM185A	NC Mono	0.0085	-0.0093	0.011	0.0037	0.0049	0.0056	-0.0071
TMEM185B	NC Mono	0.0062	0.0028	0.0085	-0.012	-0.005	0.00018	0.01
TMEM186	NC Mono	-0.0016	-0.011	-0.0049	0.015	0.0026	0.0036	-0.00077
TMEM187	NC Mono	-0.0095	-0.0029	-0.0026	-0.0021	-0.0088	0.01	-0.011
TMEM19	NC Mono	-8.20E-05	0.016	0.0077	-0.0036	-0.0065	0.00061	0.0077
TMEM191A	NC Mono	-0.0021	-0.017	0.0017	-0.00017	0.011	-0.0046	0.0034
TMEM191B	NC Mono	-0.0032	-0.0042	0.0011	-0.0041	0.0066	-0.00039	-0.0017
TMEM191C	NC Mono	-0.0083	-0.0069	-0.00068	-0.0031	0.0086	-0.0015	-0.0068
TMEM192	NC Mono	0.00041	0.0027	0.0053	0.0095	-0.024	0.014	0.0067
TMEM198B	NC Mono	0.0031	0.0019	-0.019	-0.0062	-0.009	0.0087	-0.0028
TMEM2	NC Mono	0.0049	0.012	-0.023	-0.0064	-0.00045	0.0052	0.014
TMEM201	NC Mono	0.005	-0.0063	0.003	-0.012	-0.011	0.0015	0.0063
TMEM204	NC Mono	0.0075	-0.0035	-0.0021	0.003	-0.0068	0.003	-0.0024
TMEM205	NC Mono	-0.015	-0.015	0.0016	-0.0066	-0.0089	-0.019	0.0031
TMEM206	NC Mono	-0.0022	0.0029	0.0025	0.0089	-0.02	-3.20E-05	-0.00022
TMEM208	NC Mono	-0.018	-0.013	-0.0016	0.0052	-0.0078	-3.10E-05	0.0093
TMEM209	NC Mono	5.40E-05	0.021	0.0099	-0.00023	-0.0027	-0.0017	-0.0032
TMEM219	NC Mono	-0.022	-0.0084	-0.008	0.0027	-0.004	0.0043	0.0061
TMEM222	NC Mono	-0.02	-0.0054	-7.80E-05	-0.0033	0.0084	-0.0032	-0.0051
TMEM223	NC Mono	-0.00038	-0.016	0.0052	0.0047	-0.011	0.0081	-0.0019
TMEM229B	NC Mono	-0.0056	0.008	-0.0029	-0.012	-0.013	0.0042	-0.0084
TMEM234	NC Mono	-0.015	-0.0014	-0.0096	0.00063	0.015	-0.0016	-0.0035
TMEM237	NC Mono	-0.01	0.013	-0.0022	-0.00012	-0.0063	-0.01	0.003
TMEM241	NC Mono	0.0046	0.0066	0.0064	-0.0085	-0.0027	0.00011	0.0044
TMEM242	NC Mono	-0.011	-0.0021	0.0039	0.011	-0.002	-0.006	0.00084
TMEM243	NC Mono	0.0064	-0.015	-0.01	0.02	0.00064	0.011	-0.0033
TMEM245	NC Mono	0.018	-0.005	0.004	0.00029	0.00053	-0.0012	0.0038
TMEM251	NC Mono	-0.011	-0.0025	0.0068	0.021	-0.0032	-0.0053	0.0056
TMEM254	NC Mono	-0.0057	0.017	0.009	-0.0021	-0.0043	-0.0067	-0.014
TMEM255A	NC Mono	-0.01	0.0097	-0.011	-0.0054	-0.013	-0.013	-0.0031
TMEM255B	NC Mono	-0.0099	-0.004	0.00015	-0.0077	0.0029	0.0057	2.40E-05
TMEM256	NC Mono	-0.011	-0.013	0.0008	0.0033	0.008	0.00075	0.022
TMEM258	NC Mono	-0.022	-0.0063	-0.0035	0.01	0.0091	-0.0084	0.015
TMEM259	NC Mono	-0.00088	-0.018	-0.0092	-0.022	-0.00099	0.00099	-0.023
TMEM260	NC Mono	0.00064	0.015	-0.013	0.0037	0.0085	0.0042	-0.0037
TMEM261	NC Mono	-0.0036	-0.01	-0.0062	0.013	-0.011	-0.0024	0.016
TMEM263	NC Mono	0.00066	0.0062	0.007	0.00039	0.0016	-0.0063	-0.0053
TMEM265	NC Mono	-0.0029	-0.012	-0.02	0.0035	0.00053	-0.0074	0.0097
TMEM30A	NC Mono	-0.014	0.022	-8.20E-05	-0.006	0.0034	-0.0073	0.0029
TMEM38A	NC Mono	-0.0033	-0.0012	-0.0023	-0.0082	0.0039	-0.0036	-0.0086
TMEM38B	NC Mono	0.0033	0.0045	0.014	0.013	0.013	-0.005	-0.0017
TMEM39A	NC Mono	-0.0009	0.0093	-0.0036	0.0072	-0.0037	0.05	-0.0014
TMEM39B	NC Mono	-0.0041	-0.0083	-0.0052	-0.002	-0.011	-0.0054	-0.002
TMEM41A	NC Mono	-0.0043	0.001	-0.0077	0.0064	0.0044	0.002	-0.0087
TMEM41B	NC Mono	0.00065	0.012	0.00055	0.0011	0.019	-0.0059	0.0081
TMEM42	NC Mono	-0.0025	-0.012	0.0018	0.017	-0.0038	0.0055	-0.0051
TMEM43	NC Mono	0.012	0.00039	0.021	0.0026	0.0045	0.00079	-0.02
TMEM44	NC Mono	-0.0024	0.0012	-0.0063	0.0049	0.0033	0.017	-0.00025
TMEM44-AS1	NC Mono	-0.00045	-0.006	-0.012	0.0058	0.0021	-0.0021	-0.0031
TMEM5	NC Mono	0.0019	-0.0068	0.0089	0.0092	0.014	0.005	-0.0036
TMEM51	NC Mono	-0.014	0.0077	-0.0035	-0.0093	0.0026	-0.018	-0.0044
TMEM53	NC Mono	-0.0015	-0.011	0.0087	0.0055	-0.019	-0.0024	-0.0032
TMEM55A	NC Mono	-0.0007	0.006	0.0017	0.02	-0.02	-0.0076	-0.0073
TMEM57	NC Mono	-0.011	0.0032	-0.00094	-0.0014	0.0026	-0.0088	0.013
TMEM60	NC Mono	-0.019	0.012	-0.0015	0.0089	-0.0031	-0.019	-0.0072
TMEM62	NC Mono	-0.0058	0.015	-0.0078	-0.0057	0.009	0.011	-0.0041
TMEM63A	NC Mono	-0.0064	0.018	-0.011	-0.016	-0.0033	0.01	-0.0065
TMEM63B	NC Mono	-0.0057	0.0014	-0.0031	-0.012	-0.0031	-0.0095	0.0092
TMEM63C	NC Mono	0.0094	-0.0026	0.001	-0.017	0.016	0.002	0.003
TMEM64	NC Mono	0.0097	0.0027	0.015	-0.0055	0.024	-0.00042	0.0017
TMEM65	NC Mono	-0.00086	0.00054	-0.0019	-0.0074	0.0067	-0.0024	-0.0049
TMEM67	NC Mono	0.012	-7.90E-05	0.0049	0.0061	-0.011	-0.0019	-0.0012
TMEM68	NC Mono	-0.0058	0.015	-0.00055	0.0089	0.011	0.0028	-0.0005
TMEM71	NC Mono	0.0025	0.0056	-0.0062	0.013	-0.012	-0.021	-0.013
TMEM79	NC Mono	0.004	-0.0099	-0.0096	0.00016	0.00092	0.0069	-0.0089
TMEM80	NC Mono	0.0039	-0.013	-0.00015	0.0027	0.0077	0.0061	-0.018
TMEM86A	NC Mono	-0.0047	0.0032	-0.0016	-0.00044	-0.022	0.00014	-0.0064
TMEM86B	NC Mono	0.0083	-0.013	-0.014	-0.012	-0.00098	0.00089	0.013
TMEM87B	NC Mono	0.00059	0.012	-0.003	-0.0065	-0.0072	-0.0078	0.024
TMEM8A	NC Mono	-0.015	-0.0062	0.0035	-0.027	-0.00097	0.0032	-0.012
TMEM9	NC Mono	-0.0098	0.0021	0.0026	-0.0061	0.0027	-0.0034	-0.0032
TMEM91	NC Mono	-0.0082	-0.0053	-0.0068	-0.00093	-0.02	0.0083	-0.0054
TMEM97	NC Mono	0.0026	-0.0052	0.0027	0.0053	-0.0071	0.0074	0.008
TMEM99	NC Mono	0.00047	-0.006	0.0067	0.00086	0.0052	0.011	0.011
TMEM9B-AS1	NC Mono	0.0045	0.003	-0.02	0.0031	0.0057	0.00087	-0.0021
TMIGD3	NC Mono	-0.0068	0.0035	-0.011	0.0053	-0.0077	0.046	0.0026
TMLHE	NC Mono	0.0086	-0.0073	-0.00077	0.017	-0.011	0.011	0.00017
TMOD1	NC Mono	-0.0038	0.0054	-0.005	0.0047	-0.0011	0.052	0.0026
TMOD2	NC Mono	0.0089	0.0059	-0.02	-0.0033	0.016	-0.012	0.0059
TMOD3	NC Mono	0.0037	0.017	0.014	-0.0028	0.006	0.0033	0.014
TMOD4	NC Mono	0.0085	-0.0039	-0.0081	-0.00089	0.0055	0.0057	0.00063
TMPO	NC Mono	0.0066	0.013	0.0073	0.0067	0.016	0.024	0.024
TMPO-AS1	NC Mono	0.0051	-0.00015	0.0066	0.01	0.017	0.012	0.011
TMPPE	NC Mono	0.0082	0.0035	-0.0081	-0.015	-0.008	0.0065	0.0053
TMPRSS13	NC Mono	-0.0048	0.0041	-0.0057	-0.0077	-0.011	-0.012	-0.00024
TMPRSS3	NC Mono	0.00089	0.0024	-0.0017	0.0042	0.0061	-0.0051	0.0077
TMSB10	NC Mono	-0.026	-0.0053	-0.0073	-0.0019	0.00079	-0.0027	0.012
TMSB4X	NC Mono	-0.022	-0.0072	0.0019	0.0051	0.017	-0.0036	0.018
TMTC1	NC Mono	-0.0014	0.0034	0.0044	-0.0049	0.0079	0.014	0.0054
TMTC2	NC Mono	0.0056	-0.0021	-0.011	0.0066	-0.0068	-0.0047	0.0022
TMTC3	NC Mono	-0.0013	0.0085	-0.0034	0.0038	0.0042	-0.0036	-0.0046
TMTC4	NC Mono	0.0055	0.0026	-0.0088	-0.0043	0.0091	0.0022	-0.0055
TMUB1	NC Mono	-0.015	-0.013	0.0023	-0.016	-0.0086	-0.0046	-0.0086
TMX1	NC Mono	-0.0067	0.019	0.013	0.013	-0.0021	-0.0021	0.0079
TMX3	NC Mono	0.015	0.011	0.0087	0.0045	0.0091	-0.0013	0.013
TMX4	NC Mono	0.0065	0.0069	0.022	-0.00033	0.011	-0.0039	-0.0019
TNF	NC Mono	-0.0033	-0.0015	0.0044	-0.0077	0.02	-0.013	-0.0004
TNFAIP1	NC Mono	0.0056	0.01	0.017	-0.0073	-0.0014	0.0042	-0.013
TNFAIP2	NC Mono	0.0047	-0.0081	-0.0037	-0.016	-0.016	-0.031	-0.003
TNFAIP3	NC Mono	-0.0089	0.012	-0.0079	-0.015	0.0024	0.023	0.0068
TNFAIP6	NC Mono	-0.016	0.011	-0.0044	-0.01	0.014	-0.0037	0.0089
TNFAIP8	NC Mono	-0.003	0.0088	0.011	0.0028	-0.0067	-0.02	0.011
TNFAIP8L1	NC Mono	0.0041	-0.018	0.0094	-0.01	0.0085	-0.028	-0.0032
TNFAIP8L2	NC Mono	-0.0097	-0.016	0.009	0.0081	-0.012	-0.0033	-0.0099
TNFRSF10A	NC Mono	-0.0085	0.0065	-0.0022	-0.0068	0.002	-0.0068	-0.0077
TNFRSF10B	NC Mono	-0.0008	0.011	-0.0089	-0.016	0.0065	-0.013	-0.0023
TNFRSF10C	NC Mono	0.0017	-0.0024	0.0087	-0.0051	0.019	-0.011	-0.01
TNFRSF10D	NC Mono	0.015	-0.0035	-0.0039	0.0011	-0.016	-0.011	-0.0068
TNFRSF12A	NC Mono	-0.0049	-0.0074	-0.0015	-0.0031	-0.013	0.012	-0.011
TNFRSF14	NC Mono	-0.00052	-0.026	-0.0091	-0.0075	0.0054	0.008	-0.011
TNFRSF21	NC Mono	-0.0045	0.0061	-0.0045	-0.0014	-0.0061	0.021	-0.011
TNFRSF25	NC Mono	0.0069	-0.014	0.0057	0.0016	0.011	-0.0047	-0.01
TNFRSF8	NC Mono	0.0057	-0.017	0.012	-0.0039	0.024	-0.0007	-0.021
TNFSF10	NC Mono	-0.021	0.017	-0.0085	-0.0042	0.0048	-0.0078	-0.0067
TNFSF12	NC Mono	-0.011	-0.0028	-0.0052	-0.0063	-0.03	0.0036	0.017
TNFSF13	NC Mono	-0.016	0.00031	-0.0028	-0.0085	-0.014	0.014	0.0058
TNFSF13B	NC Mono	-0.024	0.013	-0.0084	0.00097	-0.0018	-0.0039	0.0023
TNFSF15	NC Mono	-0.0043	0.0036	0.00054	-0.00031	-0.019	-0.0091	-0.0058
TNFSF8	NC Mono	-0.00073	0.0079	-0.0074	0.0016	-0.029	-0.0099	-0.0091
TNIK	NC Mono	-0.011	0.016	-0.011	-0.0082	0.00025	0.0059	-0.00093
TNIP1	NC Mono	-0.013	-0.00082	0.0035	-0.023	0.019	-0.026	0.0083
TNIP2	NC Mono	-0.0074	-0.02	0.008	-0.015	0.011	0.008	-0.0031
TNK2	NC Mono	-0.012	-0.011	-0.025	-0.013	-0.0018	-0.007	0.0037
TNKS	NC Mono	0.015	0.011	-0.015	-0.011	0.0011	-0.0024	0.0059
TNKS1BP1	NC Mono	0.0024	0.002	-0.0038	-0.019	0.0008	0.0027	0.0057
TNKS2	NC Mono	0.01	0.013	-0.011	-0.0087	-0.007	0.0066	0.0064
TNNI2	NC Mono	-0.0004	-0.013	0.002	0.0039	0.0092	-0.0075	-0.0073
TNNT1	NC Mono	-0.015	0.0058	-0.0055	-0.00078	-0.0013	-0.0065	-0.0074
TNPO1	NC Mono	0.0087	0.0063	-0.0047	-0.00051	0.0075	0.013	0.0012
TNPO2	NC Mono	0.0035	-0.0099	-0.015	-0.0084	0.0077	-0.00044	0.003
TNRC18	NC Mono	-0.0012	-0.017	-0.022	-0.014	-0.0035	-0.0033	0.003
TNRC6A	NC Mono	-0.0013	-0.0062	-0.027	-0.0031	0.0095	-0.0039	0.014
TNRC6B	NC Mono	0.015	-0.0042	-0.024	-0.007	0.0012	0.00086	0.017
TNRC6C	NC Mono	0.003	0.00095	-0.011	-0.014	5.50E-05	-0.0044	0.0091
TNRC6C-AS1	NC Mono	0.013	-0.0053	-0.0087	-0.02	0.019	-0.0012	0.012
TNS1	NC Mono	-0.014	0.011	-0.0066	-0.017	-0.0099	-0.0047	0.003
TNS3	NC Mono	0.0051	0.0061	-0.0081	-0.024	-0.024	-0.006	0.023
TOB1	NC Mono	0.00085	0.0013	0.012	0.0016	0.0092	-0.016	-0.0021
TOB2	NC Mono	0.0082	-0.0087	0.0089	-0.0067	-0.0061	-0.013	0.007
TOE1	NC Mono	0.0083	-0.0032	-0.011	0.0041	0.0022	0.003	-0.0042
TOLLIP	NC Mono	-0.014	-0.0061	0.014	-0.023	0.011	0.012	-0.0093
TOLLIP-AS1	NC Mono	-0.005	-0.0056	-0.0012	0.0016	0.00095	-0.0013	-0.0034
TOM1	NC Mono	-0.0087	-0.012	0.0046	-0.015	0.018	0.0069	-0.012
TOM1L2	NC Mono	0.012	-0.0055	-0.012	-0.018	-0.00075	-0.0032	8.60E-07
TOMM22	NC Mono	-0.01	-0.016	0.0094	0.012	0.0018	0.0027	0.023
TOMM34	NC Mono	-0.0013	-0.0016	0.014	0.0087	-0.012	0.0082	0.0031
TOMM40	NC Mono	0.00026	-0.02	0.01	-0.0011	-0.016	0.012	-0.00077
TOMM40L	NC Mono	0.0003	-0.0071	-0.0066	-0.0049	0.0036	-0.011	0.0055
TOMM5	NC Mono	-0.018	-0.0075	0.0032	0.02	0.0024	-0.0016	0.015
TOMM6	NC Mono	-0.0096	-0.02	0.0076	0.011	0.01	0.0039	0.022
TOMM7	NC Mono	-0.014	-0.012	-0.0036	0.012	0.011	0.0018	0.025
TONSL	NC Mono	0.0083	-0.008	-0.0039	-0.0095	-0.012	-0.0015	-0.0024
TOP1	NC Mono	-0.016	0.00031	-0.011	0.0048	-0.0023	0.015	0.011
TOP1MT	NC Mono	-0.01	-7.50E-05	-0.005	-0.0051	-0.022	-0.01	0.00052
TOP2B	NC Mono	0.024	0.0049	0.014	-0.002	-0.00095	-0.004	0.012
TOP3B	NC Mono	0.011	-0.0023	-0.011	-0.0097	0.01	0.02	-0.019
TOPBP1	NC Mono	0.015	0.014	0.0056	-0.004	-0.0082	-0.0062	0.015
TOPORS	NC Mono	0.0096	0.011	0.015	0.0094	0.0038	-0.0095	-0.0095
TOPORS-AS1	NC Mono	-0.0037	-0.0084	-0.0061	0.0054	0.01	0.0037	0.0045
TOR1A	NC Mono	-0.018	0.016	0.01	-0.002	-0.007	0.00073	-0.0012
TOR1AIP1	NC Mono	-0.0022	0.024	0.021	0.0017	0.0047	0.00019	-0.01
TOR1B	NC Mono	-0.012	0.0092	-0.0062	-0.0073	-0.0038	0.00031	-0.0018
TOR2A	NC Mono	-0.0088	-0.017	0.013	-0.0095	-1.10E-05	0.009	-0.016
TOR4A	NC Mono	-0.0068	-0.0077	-0.00063	-0.031	0.0019	0.0012	0.009
TP53	NC Mono	0.0011	-0.006	0.0027	-0.015	0.002	0.0056	0.024
TP53BP1	NC Mono	0.014	0.011	-0.0019	-0.011	0.011	-0.015	0.0074
TP53BP2	NC Mono	0.013	0.013	0.021	-0.012	0.0084	0.0095	0.0089
TP53I11	NC Mono	0.013	-0.011	0.017	-0.0088	0.024	0.00029	0.0058
TP53I13	NC Mono	-0.012	-0.014	0.0026	-0.015	-0.0096	0.0026	-0.015
TP53I3	NC Mono	-0.0047	-0.0028	0.00016	-0.0074	-0.02	-0.0097	-0.00076
TP53INP1	NC Mono	0.015	0.0081	-0.0036	-0.0032	-0.00051	-0.0069	-0.0039
TP53INP2	NC Mono	-0.0082	0.011	0.0037	-0.004	-0.0047	-0.015	0.015
TP53TG1	NC Mono	-0.0063	-0.015	0.0026	0.0086	0.0021	-0.0046	0.018
TP73-AS1	NC Mono	0.011	0.0023	-0.011	-0.01	-0.0021	0.003	0.00092
TPCN1	NC Mono	0.0058	-0.0046	-0.0053	-0.013	-0.027	-0.015	-0.0081
TPCN2	NC Mono	-0.00025	-0.00032	0.0008	-0.011	-0.0034	-0.00069	0.003
TPGS1	NC Mono	-0.01	-0.016	0.006	-0.015	-0.0016	0.0062	-0.018
TPGS2	NC Mono	0.0043	-0.0035	0.0093	0.00015	0.019	0.0046	-0.0046
TPI1P2	NC Mono	-0.00083	0.0065	-0.0051	-0.0035	-0.0026	0.0016	-0.0085
TPK1	NC Mono	0.007	0.0039	0.014	0.011	0.0083	-0.0018	0.0049
TPM1	NC Mono	0.0037	-0.0045	-0.0039	0.012	-0.01	0.028	-0.0064
TPM3P9	NC Mono	-0.0018	0.0019	0.004	0.0072	0.0036	0.0032	0.0021
TPM4	NC Mono	0.0014	0.00027	0.023	-0.00046	-0.013	-0.0014	0.006
TPMT	NC Mono	-0.016	0.016	0.0014	0.0062	-0.014	-0.016	0.0071
TPP1	NC Mono	1.60E-05	0.013	0.02	-0.0047	-0.026	-0.0093	-0.012
TPP2	NC Mono	0.018	0.011	0.0077	0.0012	-0.0084	0.0017	0.013
TPPP3	NC Mono	0.0067	-0.011	0.0052	0.012	0.0047	-0.016	-0.014
TPRA1	NC Mono	-0.0083	-0.013	-0.0012	-0.0085	-0.0074	0.0026	-0.02
TPRG1-AS1	NC Mono	-0.014	0.0099	-0.01	-0.00049	0.00013	-0.0051	0.012
TPRG1L	NC Mono	0.0028	-0.007	0.015	-0.0034	-0.0081	-0.0069	0.0064
TPRKB	NC Mono	-0.017	0.0056	-0.001	0.015	-0.0039	-0.0045	0.02
TPRN	NC Mono	-0.0041	-0.012	-0.00074	-0.01	-0.0095	-0.01	-0.007
TPST1	NC Mono	-0.0048	0.0072	-0.0076	0.0069	-0.0052	0.043	0.0065
TPST2	NC Mono	-0.0025	-0.0094	0.011	-0.0059	0.0041	-0.017	-0.011
TPT1	NC Mono	-0.0023	-0.022	-0.0016	0.018	-0.0097	-0.0012	0.03
TPT1-AS1	NC Mono	0.0047	-0.0023	-0.016	0.0084	0.0056	-0.0072	-0.0094
TPTEP1	NC Mono	0.015	-0.013	0.014	0.004	0.022	0.0014	0.0039
TRA2A	NC Mono	0.0062	-0.0093	-0.018	0.012	0.0037	-0.0017	0.011
TRA2B	NC Mono	-0.00038	0.0013	-0.0078	0.004	-0.0045	0.0036	0.025
TRABD	NC Mono	-0.0073	-0.015	-0.0054	-0.015	-0.006	-0.0023	-0.0085
TRABD2A	NC Mono	-0.0052	-0.0032	0.0014	-0.00012	-0.0048	-0.013	-0.0026
TRADD	NC Mono	-0.014	-0.019	0.0088	-0.013	0.005	0.00019	-0.014
TRAF1	NC Mono	0.0044	-0.0062	-0.018	-0.01	0.015	0.011	0.0088
TRAF2	NC Mono	0.00092	-0.017	0.0053	-0.0092	0.014	0.0023	-0.011
TRAF3	NC Mono	0.0016	-0.01	0.0026	-0.014	0.0064	-0.034	0.0033
TRAF3IP1	NC Mono	0.0025	-0.0024	-0.0022	0.0032	-0.00076	0.0016	0.005
TRAF3IP2-AS1	NC Mono	-0.0039	0.006	-0.015	0.0026	-0.0014	-0.0093	0.0018
TRAF4	NC Mono	-0.0072	-0.00072	-0.0086	-0.0033	-0.016	-0.016	-0.0072
TRAF5	NC Mono	0.0064	0.0084	0.0013	0.003	-0.018	-0.015	-0.0049
TRAF6	NC Mono	0.00029	0.018	-0.0024	-0.0033	0.0061	-0.00064	-0.016
TRAF7	NC Mono	-0.0045	-0.0068	0.0086	-0.018	-0.0062	0.0075	0.013
TRAFD1	NC Mono	-0.019	0.017	0.0025	-0.011	0.0034	-0.0031	-0.014
TRAIP	NC Mono	0.0016	0.002	-0.005	0.00067	0.0055	-0.0016	-0.0038
TRAK1	NC Mono	0.013	8.40E-05	0.0012	-0.018	0.0023	-0.013	0.0072
TRAK2	NC Mono	0.0072	0.013	-0.0017	-0.0092	-0.0054	0.0058	0.0076
TRAM1	NC Mono	-0.0048	0.022	0.015	0.0049	0.002	-0.014	-0.0053
TRAM2	NC Mono	0.0098	0.0054	-0.0019	-0.0099	0.0082	0.019	0.0069
TRAM2-AS1	NC Mono	-0.0016	0.0015	0.0013	0.011	0.006	0.0064	-0.0013
TRANK1	NC Mono	0.0018	0.0096	-0.021	-0.017	-0.0017	-0.0059	0.013
TRAP1	NC Mono	0.013	-0.0095	0.0067	-0.0034	-0.0096	0.0089	-0.01
TRAPPC1	NC Mono	-0.023	-0.0089	0.0029	0.0057	0.007	-0.0029	0.012
TRAPPC10	NC Mono	0.018	0.0024	-0.0081	-0.016	0.0032	-0.00022	0.018
TRAPPC11	NC Mono	0.021	0.014	0.014	0.00071	0.0015	0.0045	0.0046
TRAPPC2	NC Mono	0.005	0.0044	-0.0027	0.0025	0.009	-0.0056	-0.0015
TRAPPC2B	NC Mono	-0.0014	-0.007	0.0011	0.013	-0.0021	-0.00047	-0.003
TRAPPC2L	NC Mono	-0.018	-0.0082	-0.0015	0.011	0.0061	0.0055	0.01
TRAPPC4	NC Mono	-0.017	-0.0017	0.0014	0.012	0.013	-0.0032	0.00058
TRAPPC5	NC Mono	-0.019	-0.016	0.0017	-0.013	-0.0031	-0.0048	-0.011
TRAPPC6A	NC Mono	0.0029	-0.026	0.014	0.0043	-0.0029	-0.00085	-0.01
TRAPPC8	NC Mono	0.018	0.018	0.012	-0.0092	0.0065	0.0018	0.0047
TRAPPC9	NC Mono	0.013	0.00044	-0.019	-0.013	-0.00081	0.00095	-0.0016
TRDMT1	NC Mono	0.01	0.0068	0.0044	0.0015	-0.00022	-0.0078	0.0039
TREM1	NC Mono	-0.0026	0.0093	0.002	0.0069	-0.0087	0.012	0.002
TREML2	NC Mono	-0.0023	0.0069	0.0072	0.0039	0.0068	0.018	-0.0066
TREML4	NC Mono	0.0023	-0.0022	-0.0029	0.00013	-0.0011	0.013	0.0025
TRERF1	NC Mono	0.0044	0.00047	-0.005	-0.0046	-0.015	-0.0055	0.013
TREX1	NC Mono	-0.021	0.0053	-0.0077	-0.0039	-0.0077	-0.008	-0.012
TRIAP1	NC Mono	-0.023	0.0099	-0.00084	0.006	-0.0013	-0.0091	0.0032
TRIB1	NC Mono	-0.0017	0.0055	0.0094	-0.0074	0.0053	0.0031	0.0077
TRIB3	NC Mono	-0.0037	0.0049	0.0036	-0.007	-0.0091	0.0069	0.004
TRIM11	NC Mono	-0.0068	-0.018	0.0045	-0.015	-0.00084	0.016	-0.0091
TRIM13	NC Mono	0.0061	-0.0077	-0.023	0.019	0.011	-0.00082	-0.02
TRIM14	NC Mono	-0.012	0.0082	0.00094	-0.022	0.0023	0.019	-0.0099
TRIM16	NC Mono	0.0047	-0.00085	-0.0054	-0.0052	-0.0097	0.0051	-0.011
TRIM21	NC Mono	-0.02	0.016	-0.0018	-0.0018	0.0054	0.0017	-0.014
TRIM22	NC Mono	-0.018	0.022	-0.012	-0.0062	0.0046	0.0049	-0.0039
TRIM23	NC Mono	0.0061	0.007	-0.0013	0.004	0.0075	-0.00082	-0.01
TRIM24	NC Mono	0.0063	0.01	0.0046	-0.0071	0.017	0.018	0.0012
TRIM25	NC Mono	-0.0089	0.0056	-0.034	-0.0099	0.00031	0.00041	0.0045
TRIM26	NC Mono	-0.0043	0.018	-0.005	-0.022	-0.0017	0.001	0.0091
TRIM3	NC Mono	0.0018	0.0049	-0.0077	-0.018	-0.0075	0.0038	-0.013
TRIM32	NC Mono	0.0023	0.004	0.0077	-0.0042	-0.00067	0.0036	-0.0056
TRIM35	NC Mono	0.0079	8.00E-05	-0.002	-0.0074	-0.0018	0.012	-0.0021
TRIM36	NC Mono	-0.0038	0.012	0.0035	-0.01	0.037	-0.016	-0.005
TRIM37	NC Mono	0.01	0.0074	0.0018	0.0029	0.0006	-0.0066	0.0014
TRIM38	NC Mono	-0.012	0.017	-0.014	-0.0042	-0.0013	-0.014	-0.014
TRIM39	NC Mono	0.01	-0.0011	-0.0067	0.0067	0.015	0.00042	-0.015
TRIM4	NC Mono	0.0095	-0.0091	0.0082	0.008	-0.0099	0.011	-0.009
TRIM41	NC Mono	-0.0071	-0.0076	-0.017	0.0015	0.002	0.00073	0.01
TRIM5	NC Mono	-0.019	0.02	-0.01	-0.0053	-0.00077	0.0048	-0.0019
TRIM52	NC Mono	0.014	-0.00064	-0.014	0.00065	0.012	0.0096	-0.002
TRIM52-AS1	NC Mono	-0.00011	-0.014	0.01	0.0036	0.0077	0.0066	0.016
TRIM56	NC Mono	-0.0033	-0.0038	-0.024	-0.016	-0.002	0.01	-0.015
TRIM58	NC Mono	-0.0051	0.0031	-0.00062	-0.0041	0.0069	-0.0016	0.0036
TRIM59	NC Mono	0.0039	0.0051	0.00048	0.0028	0.0023	-0.0071	0.0042
TRIM61	NC Mono	0.00088	0.0068	-0.0023	0.0046	-0.0097	0.0019	-0.0042
TRIM62	NC Mono	-0.00082	0.00034	0.0028	-0.0076	0.0045	-4.00E-05	-0.012
TRIM65	NC Mono	0.014	-0.0072	0.0032	-0.0048	-0.0025	0.019	-0.0088
TRIM66	NC Mono	0.011	-0.0086	-0.018	0.0041	0.0055	0.0018	-0.0015
TRIM68	NC Mono	0.0044	0.0063	0.008	-0.0019	-0.0027	0.007	-0.018
TRIM7	NC Mono	-0.0064	-9.30E-05	0.00014	-0.0015	0.0058	0.011	0.01
TRIM8	NC Mono	-0.0049	-0.0045	0.011	-0.029	0.0094	-0.0028	0.0042
TRIO	NC Mono	0.018	-0.0084	-0.018	-0.0095	-0.0069	0.0043	0.0045
TRIOBP	NC Mono	0.008	-0.014	0.014	-0.012	-0.01	-0.015	-0.022
TRIP10	NC Mono	-0.0052	-0.0036	0.0031	-0.0052	-0.0055	-0.0097	0.0045
TRIP12	NC Mono	0.013	0.017	-0.00067	-0.016	-0.0021	0.0043	0.026
TRIP6	NC Mono	-0.02	0.011	-0.011	-0.011	0.0065	0.0042	-0.0046
TRIQK	NC Mono	-0.0037	0.02	0.012	0.0092	0.013	-0.0012	0.0088
TRIT1	NC Mono	0.0099	-0.0021	0.0027	0.0084	-0.014	-0.0055	-0.009
TRMT1	NC Mono	0.0067	-0.022	-0.0078	-0.0024	-0.014	0.008	-0.0071
TRMT10A	NC Mono	0.0036	0.0017	0.013	0.0091	0.0061	-0.0039	-0.0016
TRMT10B	NC Mono	0.0039	-0.0099	-0.0056	0.022	-0.0021	-0.0061	-0.0074
TRMT10C	NC Mono	-0.015	0.0033	-0.00016	0.022	-0.0057	0.0046	0.002
TRMT11	NC Mono	0.0036	0.0068	-0.0082	0.012	-0.0084	-0.008	-0.0025
TRMT112	NC Mono	-0.021	-0.0078	-0.0056	0.0067	0.009	-0.0031	0.0024
TRMT12	NC Mono	-0.0007	0.0039	-0.001	0.0022	-0.0097	0.0031	0.0077
TRMT13	NC Mono	0.012	-0.0021	-0.013	0.02	2.10E-05	0.005	-0.013
TRMT1L	NC Mono	-0.003	0.022	0.0025	0.0056	0.0069	0.0064	-0.017
TRMT2A	NC Mono	0.0047	-0.021	-0.0027	-0.012	-0.0043	0.012	-0.013
TRMT2B	NC Mono	0.015	-0.0036	-0.011	0.0026	0.0045	0.0028	-0.023
TRMT44	NC Mono	0.0083	-0.0016	0.0028	-0.012	-0.003	0.0048	-0.0061
TRMT5	NC Mono	-0.00051	0.014	0.005	0.0071	-0.008	0.0074	0.00018
TRMT6	NC Mono	-0.0049	-0.005	0.0046	0.013	-0.003	0.0017	0.0037
TRMT61A	NC Mono	-0.00053	-0.022	0.0067	-0.0072	0.0045	0.0065	-2.70E-05
TRMT61B	NC Mono	0.01	-0.00079	0.0034	0.002	-0.0081	0.017	0.00038
TRMU	NC Mono	0.013	-0.011	-0.016	0.0039	0.0043	0.008	-0.014
TRNAU1AP	NC Mono	-0.0034	-0.012	-0.0056	0.016	0.015	-0.0014	0.0086
TRNP1	NC Mono	0.0068	-0.008	0.0076	0.0082	-0.0067	-0.013	-0.00064
TRNT1	NC Mono	0.0066	0.0044	-0.0014	0.017	-0.0048	-0.0044	-0.015
TRPC6	NC Mono	0.012	-0.0085	0.011	0.0068	0.0018	-0.0035	0.0018
TRPM2	NC Mono	-0.0033	0.00026	-0.0043	-0.02	0.012	0.0056	0.0087
TRPM4	NC Mono	-0.0017	-0.00021	0.0019	-0.0016	-0.013	-0.0078	-0.0061
TRPM7	NC Mono	0.019	0.012	-0.013	-0.0056	-3.10E-05	-0.00075	0.016
TRPS1	NC Mono	0.0058	0.0055	-0.018	-0.012	-0.0018	-0.0052	0.011
TRPT1	NC Mono	-0.003	-0.021	-0.0062	0.0058	0.011	0.014	-0.006
TRPV1	NC Mono	0.0097	8.20E-05	-0.013	-0.0021	0.00081	-0.0038	-0.0083
TRRAP	NC Mono	0.011	-0.013	-0.019	-0.00051	-0.0039	-0.0059	0.0024
TRUB1	NC Mono	0.0017	0.015	0.011	0.013	-0.0065	0.0098	-0.0021
TRUB2	NC Mono	0.0016	-0.015	0.009	0.0076	-0.012	0.0093	-0.002
TSC1	NC Mono	0.011	0.0013	-0.018	-0.005	0.0036	-0.01	-0.012
TSC2	NC Mono	0.017	-0.0036	-0.0058	-0.029	0.0013	0.0066	-0.0074
TSC22D1	NC Mono	-0.0094	0.019	-0.0055	-0.0038	0.011	0.0019	-0.0066
TSC22D2	NC Mono	0.0037	0.0072	0.0022	-0.028	0.016	-0.0031	0.0081
TSC22D3	NC Mono	-0.001	-0.0027	0.0012	0.011	0.0032	0.039	-0.007
TSC22D4	NC Mono	-0.014	-0.015	0.001	-0.012	0.0014	0.00075	-0.0044
TSEN15	NC Mono	-0.004	0.011	0.021	0.014	0.013	0.0049	0.0093
TSEN2	NC Mono	0.018	-0.0045	-0.0055	0.012	-0.0055	0.014	-0.012
TSEN34	NC Mono	-0.012	-0.015	0.0051	-0.0065	-0.0011	0.007	-0.013
TSEN54	NC Mono	0.0054	-0.013	0.0021	-0.0029	0.0099	0.0031	-0.0068
TSFM	NC Mono	-0.0068	-0.0094	0.0085	0.0062	-0.0086	0.01	0.0098
TSGA10	NC Mono	0.0023	-0.00057	0.0063	0.0069	-0.0065	-0.00064	0.0002
TSGA10IP	NC Mono	-0.012	0.00099	-0.003	-0.0068	-0.01	-0.01	-0.016
TSHZ1	NC Mono	0.0047	-0.0099	0.0032	-0.0082	-0.0049	-4.80E-05	0.0031
TSHZ3	NC Mono	0.0028	-0.0018	0.0059	-0.0072	0.0089	0.0067	0.011
TSKS	NC Mono	0.0017	-0.0031	-0.00077	-0.0038	0.0076	-0.002	-0.0021
TSNARE1	NC Mono	0.0082	-0.0091	-0.0013	-0.0091	-0.0088	0.00017	-0.0031
TSNAX	NC Mono	-0.0095	0.016	0.0096	0.017	-0.0046	0.0093	0.017
TSPAN14	NC Mono	0.00085	0.0063	0.0052	-0.012	0.011	0.049	0.0072
TSPAN16	NC Mono	0.004	-0.0051	-0.01	0.0097	-0.00056	-0.0053	-0.0019
TSPAN17	NC Mono	-0.01	-0.001	-0.0079	-0.011	-0.0016	-0.00062	0.011
TSPAN3	NC Mono	0.01	-0.0049	0.018	0.01	-0.0017	0.0023	0.001
TSPAN32	NC Mono	3.90E-05	-0.018	-0.0059	0.00077	0.0032	-0.0069	-0.021
TSPAN33	NC Mono	-0.00014	-0.0043	0.0035	0.0027	-0.0082	0.0011	0.0014
TSPAN4	NC Mono	-0.0069	-0.0059	-0.002	-0.0057	-0.026	0.0096	0.0047
TSPO	NC Mono	-0.01	-0.021	0.009	-0.013	0.0026	0.007	0.0067
TSPY26P	NC Mono	0.011	-0.01	0.00032	-0.0019	0.0087	-0.017	-0.0065
TSPYL1	NC Mono	0.0026	-0.0045	0.00081	0.0015	0.00065	0.0053	-0.002
TSPYL2	NC Mono	0.0036	-0.0038	-0.0074	-0.0035	0.0094	-0.0028	-0.0029
TSPYL4	NC Mono	0.0041	0.0013	0.002	-0.0015	0.0072	-0.013	0.015
TSPYL5	NC Mono	0.0058	0.0005	0.0072	-0.0025	-0.011	0.001	0.002
TSR1	NC Mono	0.014	0.0053	0.0072	0.0013	-0.013	0.02	0.0082
TSR2	NC Mono	-0.017	-0.011	0.0056	0.0055	0.016	-0.0018	0.0027
TSR3	NC Mono	-0.015	-0.021	0.0064	-0.011	0.0037	0.0056	-0.0093
TSSC1	NC Mono	-0.0037	-0.0083	0.0099	-0.0027	-0.0087	0.0074	0.004
TSSC4	NC Mono	-0.012	-0.019	0.0048	-0.012	-0.0017	0.0087	-0.011
TSSK4	NC Mono	0.012	-0.0024	-0.023	-0.002	-0.0083	0.0046	-0.0037
TSSK6	NC Mono	0.0014	-0.0059	-0.011	-0.0085	0.0087	0.0023	-0.017
TST	NC Mono	-0.00086	-0.011	-0.0026	-0.0062	-0.01	-0.00043	0.0056
TSTD1	NC Mono	-0.0059	-0.014	0.004	-0.0012	0.019	-0.0024	-0.0026
TSTD2	NC Mono	0.00039	0.013	0.0063	-0.0053	0.00014	0.0088	-0.0043
TSTD3	NC Mono	0.0034	-0.00091	-0.014	0.012	-0.002	-0.0055	-0.014
TTBK2	NC Mono	0.013	-0.00025	-0.022	-0.0022	0.0048	-0.01	-0.0019
TTC12	NC Mono	0.0057	-0.0016	0.0022	0.0023	0.0078	0.0069	-0.0055
TTC13	NC Mono	0.022	-0.0015	0.00076	0.0054	0.00079	0.0024	-0.00088
TTC14	NC Mono	0.017	-0.0031	-0.018	0.018	0.0083	-0.0063	-0.015
TTC19	NC Mono	0.016	-0.0056	5.40E-05	0.011	0.0037	0.012	-0.0092
TTC21A	NC Mono	-0.00083	0.015	-0.018	-0.0055	-0.0061	-0.0069	-0.0067
TTC21B	NC Mono	0.015	0.013	-0.0048	0.0025	0.0074	-0.0076	-0.0087
TTC23	NC Mono	0.0029	0.00084	-0.0035	-0.0015	-0.0058	-0.0004	-0.0056
TTC26	NC Mono	0.0063	0.0019	5.90E-05	0.0049	-0.005	-0.0017	-0.0015
TTC27	NC Mono	0.016	0.0046	0.005	0.0047	-0.0069	0.012	-0.0042
TTC28	NC Mono	0.0034	0.001	-0.0096	0.0018	-0.0027	0.0018	-0.0014
TTC28-AS1	NC Mono	-0.004	-0.0032	-0.0075	0.0077	0.0019	-0.0051	0.017
TTC3	NC Mono	0.019	-0.0067	0.00067	0.014	0.00034	-0.009	9.80E-05
TTC30A	NC Mono	0.0051	0.0085	0.0014	0.0043	-0.003	0.0016	-0.003
TTC30B	NC Mono	0.0034	0.0099	0.007	-0.0006	0.00073	0.0098	-0.018
TTC32	NC Mono	0.0051	-0.00077	-0.0012	0.012	-0.0072	-0.012	-0.0025
TTC33	NC Mono	0.0023	0.013	0.01	0.012	0.0063	0.00042	-0.0003
TTC37	NC Mono	0.01	0.017	0.01	0.0031	-0.0041	0.0032	-0.0042
TTC38	NC Mono	-0.011	0.0073	0.0023	-0.012	-0.0075	-0.00023	-0.013
TTC39B	NC Mono	-0.0045	0.015	-0.01	-0.0023	0.00063	-0.0057	-0.0067
TTC39C	NC Mono	-0.0023	-0.0053	-0.0061	0.0021	0.0066	-0.0094	0.0011
TTC39C-AS1	NC Mono	0.00012	-0.0034	-0.015	-0.0058	0.009	-0.00058	-0.013
TTC7A	NC Mono	0.012	-0.00097	0.0014	-0.0088	-0.028	-0.01	-0.0049
TTC7B	NC Mono	-0.011	0.01	0.00043	-0.011	-0.0056	-0.0091	-0.004
TTC8	NC Mono	0.0076	0.0044	0.0066	0.0039	-0.0012	-0.00044	0.0015
TTC9	NC Mono	0.0029	-0.0042	0.0051	0.0099	0.0029	0.025	-0.011
TTF1	NC Mono	-0.0097	-0.0022	-0.011	0.021	0.011	-0.0091	-0.0078
TTF2	NC Mono	0.0097	0.0049	-0.0049	-0.00058	0.00075	0.004	-0.0042
TTI1	NC Mono	0.011	0.016	0.0052	-0.0064	0.00051	0.0069	-0.016
TTI2	NC Mono	-0.0074	0.012	-0.0014	0.00065	0.0079	0.013	-0.018
TTL	NC Mono	0.02	0.0036	0.0067	-0.0074	0.0032	0.004	0.016
TTLL1	NC Mono	0.0029	-0.0048	0.004	0.0017	0.0046	0.008	0.00083
TTLL11	NC Mono	0.00096	-0.0089	0.0028	-0.0064	0.003	0.0025	0.0013
TTLL12	NC Mono	0.0019	-0.011	0.013	-0.017	-0.0051	-0.00038	-0.013
TTLL3	NC Mono	0.016	-0.005	-0.021	-0.0067	0.0039	0.0023	-0.008
TTLL4	NC Mono	0.018	-0.00099	0.01	-0.0057	-0.0098	-0.011	-0.003
TTLL5	NC Mono	0.012	0.0052	-0.0056	-0.0034	-0.0033	0.00051	0.0078
TTN	NC Mono	0.0035	0.0084	-0.019	-9.50E-05	-0.0008	-0.015	0.0031
TTN-AS1	NC Mono	0.0019	2.30E-05	-0.0086	0.0025	0.0042	-0.0077	-0.0044
TTPAL	NC Mono	0.012	0.0068	-0.0048	-0.0097	-0.0004	0.0078	0.017
TTYH2	NC Mono	0.004	-0.004	0.0025	-0.019	0.01	-0.031	-0.0041
TTYH3	NC Mono	-0.012	-0.0044	0.0032	-0.032	-0.0069	-0.0035	0.0023
TUBA1A	NC Mono	-0.00036	-0.0071	0.019	-0.0047	0.021	-0.023	0.007
TUBA1B	NC Mono	0.0031	-0.011	0.019	0.00036	0.0056	0.0071	0.0087
TUBA1C	NC Mono	-0.0071	-0.0039	0.01	-0.0096	-0.00059	-0.00098	0.026
TUBA4A	NC Mono	0.0039	-0.016	0.018	-0.0022	0.026	0.015	0.0088
TUBA8	NC Mono	-0.0066	0.0044	-0.0095	-0.0018	0.003	-0.00023	-0.0025
TUBB	NC Mono	-0.0036	0.002	0.017	-0.014	0.014	0.009	0.013
TUBB1	NC Mono	0.0085	0.005	-0.0072	0.0044	0.005	0.0058	0.0087
TUBB2A	NC Mono	-0.0079	0.0065	0.0026	-0.012	0.021	0.0093	0.0046
TUBB4B	NC Mono	-0.003	-0.015	0.017	-0.018	0.014	-0.0018	0.012
TUBB6	NC Mono	0.0062	-0.0074	0.006	-0.0025	-0.00076	0.0047	-0.0058
TUBD1	NC Mono	-0.0085	0.0078	-0.0017	0.0081	0.0016	-0.0021	-0.011
TUBE1	NC Mono	0.0042	0.016	-0.0058	0.0067	0.0068	0.0033	-0.012
TUBG1	NC Mono	-0.0034	-0.0067	0.014	-0.0042	0.016	0.019	0.001
TUBG2	NC Mono	-0.005	0.0074	-0.013	-0.0031	0.00031	-0.0036	-0.011
TUBGCP2	NC Mono	0.0082	-0.011	0.0055	-0.013	-0.0088	0.0068	-0.0037
TUBGCP4	NC Mono	0.013	0.0085	0.00027	0.00088	-0.0032	0.0085	-0.0069
TUBGCP5	NC Mono	0.013	0.0008	-0.0091	0.0098	0.0039	0.0063	-0.0087
TUBGCP6	NC Mono	0.018	-0.0079	-0.015	-0.024	-0.0018	0.0015	-0.0047
TUFM	NC Mono	-0.00023	-0.021	0.0067	0.004	-0.0076	0.0047	-0.0031
TUFT1	NC Mono	-0.0061	0.015	-0.0016	-0.0069	0.018	-0.0053	-0.0068
TUG1	NC Mono	0.012	0.0033	-0.021	-0.00055	-0.004	-0.01	0.018
TULP3	NC Mono	0.0089	0.0075	0.0048	0.0016	0.01	-0.0069	-0.0068
TULP4	NC Mono	0.013	0.00092	0.0069	-0.0006	0.0043	-0.0038	0.0047
TUSC1	NC Mono	0.00077	-0.0063	0.0055	0.0031	0.00033	0.0018	-0.0091
TUSC2	NC Mono	-0.0092	-0.019	0.012	0.00036	-0.0088	-2.70E-05	0.0027
TUT1	NC Mono	0.0038	-0.0089	-0.008	-0.0079	0.006	0.019	-0.029
TVP23B	NC Mono	-0.0064	0.012	0.013	0.018	0.012	0.00025	0.0012
TVP23C	NC Mono	0.0055	-0.0029	-0.0076	-0.0077	0.0044	-0.0028	0.0075
TWF1	NC Mono	-0.0021	0.021	0.0039	0.0044	0.0088	-0.0044	0.011
TWF2	NC Mono	-0.0043	-0.022	0.018	-0.014	-0.0023	-0.00095	-0.00058
TWISTNB	NC Mono	-0.0084	-4.50E-05	-0.00018	0.0033	0.0038	-0.002	0.00032
TWSG1	NC Mono	0.0066	0.0054	0.01	0.0043	-0.0014	-0.014	0.0012
TXLNB	NC Mono	0.0024	0.0013	-0.0066	0.0024	-0.01	0.013	-0.0001
TXLNG	NC Mono	0.0044	0.0081	-0.0014	-0.00035	0.001	0.014	0.0069
TXN	NC Mono	-0.023	0.00054	-0.0041	0.0038	-0.0069	-0.0034	0.0098
TXN2	NC Mono	-0.022	-0.013	0.0015	0.0067	-0.0057	0.0022	0.0021
TXNDC12-AS1	NC Mono	0.01	0.0022	-0.02	0.0028	0.00099	-0.00022	-0.0099
TXNDC15	NC Mono	-0.0094	-0.0022	0.0039	0.007	0.005	-0.0042	-0.0045
TXNDC16	NC Mono	0.013	0.0065	0.0088	-0.0032	-0.0079	-0.016	-0.0033
TXNDC17	NC Mono	-0.023	-0.006	-0.0026	0.013	0.0062	-0.0087	0.013
TXNIP	NC Mono	-0.00085	0.012	0.00062	0.0021	-0.017	0.024	-0.011
TXNL4A	NC Mono	-0.016	-0.018	0.002	0.0082	0.0046	0.0053	0.011
TXNL4B	NC Mono	-0.011	0.015	-0.0043	0.0032	0.0055	0.0084	-0.0097
TXNRD2	NC Mono	-0.0037	-0.016	0.0069	-0.0091	-0.008	0.0021	0.002
TYK2	NC Mono	0.012	-0.0085	-0.0075	-0.029	-0.011	0.00013	-0.019
TYMP	NC Mono	-0.023	0.0015	-0.0047	-0.016	0.0021	0.00028	-0.0095
TYROBP	NC Mono	-0.024	-0.01	-0.0023	-0.0099	0.0023	-0.0015	0.0069
TYSND1	NC Mono	0.0095	-0.022	-0.00051	-0.0034	-0.00091	0.014	-0.013
TYW1B	NC Mono	0.0044	-0.0033	-0.0077	0.00061	0.0052	-0.00063	0.0023
TYW3	NC Mono	0.0042	-0.0036	0.0031	0.019	-0.0023	0.0058	0.008
TYW5	NC Mono	0.007	0.0099	-0.0053	0.016	7.70E-05	-0.0011	-0.011
U2AF1	NC Mono	0.0041	-0.0074	-0.012	-0.0055	0.0019	-0.0028	0.0046
U2AF1L4	NC Mono	-0.0055	-0.0099	-0.0095	0.0012	-0.0011	-0.00073	-0.0088
U2AF2	NC Mono	-0.0033	-0.018	-0.011	-0.0055	0.0061	-0.0018	0.00069
UACA	NC Mono	-0.0047	0.011	-0.01	0.009	-0.007	0.036	0.0046
UAP1	NC Mono	-0.0077	0.014	0.0061	-0.001	-0.0091	0.0093	0.009
UAP1L1	NC Mono	-0.0028	0.0025	-0.0087	-0.0077	-0.023	-0.0025	0.0018
UBA3	NC Mono	-0.0056	0.021	0.0052	0.013	0.006	-0.021	-0.011
UBA52	NC Mono	-0.012	-0.021	-0.002	0.0048	-0.0015	0.0059	0.026
UBA6	NC Mono	0.0058	0.014	0.0011	0.0004	0.00028	-0.0072	0.013
UBA6-AS1	NC Mono	-0.0032	0.0062	-0.0027	0.0031	-0.0065	-0.00057	-0.014
UBA7	NC Mono	-0.0049	0.0059	-0.019	-0.02	-0.0016	0.0052	-0.017
UBAC2-AS1	NC Mono	-0.0021	0.0037	-0.0031	0.0078	-0.0017	0.0046	0.004
UBALD1	NC Mono	-0.016	-0.0081	-0.0052	-0.011	0.0056	0.0034	-0.015
UBALD2	NC Mono	-0.017	-0.011	-0.011	-0.003	0.0013	0.0085	0.0091
UBAP2L	NC Mono	0.0059	0.016	0.018	-0.018	0.0033	0.00027	0.0082
UBASH3B	NC Mono	0.011	-0.0026	0.019	-0.005	0.013	0.007	0.016
UBB	NC Mono	-0.012	-0.016	0.011	0.012	-0.0079	0.00059	-0.0037
UBC	NC Mono	-0.012	0.0092	0.01	-0.0025	0.0096	0.0052	0.0022
UBE2B	NC Mono	-0.011	0.002	-0.0027	0.013	0.011	-0.007	0.0074
UBE2D1	NC Mono	-0.0098	0.016	0.0047	0.0095	-0.0097	-0.016	0.0058
UBE2D4	NC Mono	-0.0082	-0.003	0.0036	-0.0081	0.012	-0.0058	0.0075
UBE2E1	NC Mono	-0.011	-0.0058	-0.015	0.0047	-0.0038	-0.011	0.018
UBE2E3	NC Mono	-0.0067	0.00055	0.017	0.017	0.0049	-0.0033	0.0062
UBE2F	NC Mono	-0.017	0.0056	0.0028	0.0031	0.013	0.012	0.017
UBE2I	NC Mono	-0.0075	-0.007	-0.0077	-0.0032	0.00086	0.0029	0.0055
UBE2J1	NC Mono	-0.0043	0.011	0.015	-0.0064	0.016	0.0011	0.015
UBE2J2	NC Mono	-0.0037	-0.021	0.014	-0.011	-0.00019	0.0049	-0.0057
UBE2L6	NC Mono	-0.024	0.014	-0.0085	-0.0045	0.0021	0.0061	-0.00024
UBE2M	NC Mono	-0.017	-0.011	0.0025	-0.0055	-0.0028	-0.0069	0.0082
UBE2O	NC Mono	0.012	-0.0018	-0.0056	-0.023	-0.00072	0.0048	0.002
UBE2Q1	NC Mono	-0.011	-0.0094	-0.0023	0.008	-0.0027	-0.012	0.01
UBE2Q2	NC Mono	0.0098	-0.0031	0.019	0.012	-0.012	-0.011	-0.0082
UBE2Q2P1	NC Mono	0.0044	-0.0032	-0.0057	0.002	-0.0067	-0.0042	-0.0075
UBE2S	NC Mono	-0.024	-0.0008	-0.0033	-0.0075	-0.0048	0.002	-0.0054
UBE2T	NC Mono	-0.0046	0.00098	-0.0018	0.0077	0.014	0.0095	0.0017
UBE2V1	NC Mono	0.0074	0.00084	-0.015	-0.00018	-0.0052	-0.0039	-0.0018
UBE2W	NC Mono	0.0026	0.017	-0.0076	0.019	0.00035	-0.0079	-0.0077
UBE2Z	NC Mono	-0.013	0.0064	0.0019	-0.0079	0.013	-0.0079	0.011
UBE3C	NC Mono	0.02	0.0044	0.01	-0.013	0.00099	0.0029	0.026
UBE3D	NC Mono	0.0081	-0.0029	-0.0042	0.0097	-0.0035	0.008	0.0027
UBE4B	NC Mono	0.019	-0.0068	-0.0099	-0.0073	0.0013	5.80E-05	0.017
UBFD1	NC Mono	0.01	0.0017	0.011	-0.0085	-0.0038	-0.0046	0.01
UBIAD1	NC Mono	0.0096	0.00036	0.016	-0.0092	-0.0083	0.012	-0.0029
UBL3	NC Mono	0.016	0.00086	0.026	0.0031	0.0017	-0.0013	0.0097
UBL4A	NC Mono	0.0017	-0.015	0.012	-0.011	-0.0057	0.0093	-0.0021
UBL5	NC Mono	-0.021	-0.013	0.00068	0.0063	0.014	-0.002	0.022
UBL7-AS1	NC Mono	-0.0031	-0.0048	-0.014	0.01	0.0049	0.0045	-0.0012
UBN2	NC Mono	0.01	-0.0049	-0.023	0.004	0.0022	-0.017	0.0098
UBOX5	NC Mono	-0.00065	0.00092	0.0046	-0.019	0.0062	-0.0059	-0.0059
UBOX5-AS1	NC Mono	0.0038	-0.00077	-0.013	0.001	-0.0016	-0.0051	0.0067
UBP1	NC Mono	0.0022	0.013	-0.0077	-0.0075	-0.006	0.0002	0.023
UBQLN4	NC Mono	0.007	-0.011	0.0043	-0.0051	-0.016	-0.0044	0.013
UBR1	NC Mono	0.016	0.009	-0.011	4.10E-06	0.0017	-0.0028	0.0069
UBR2	NC Mono	0.018	0.011	-0.019	-0.0031	0.0092	-0.0086	-0.0012
UBR3	NC Mono	0.021	0.011	-0.0068	-0.0076	0.0043	-0.0031	0.016
UBR4	NC Mono	0.012	0.0011	-0.025	-0.014	0.0011	-0.0041	0.02
UBR5	NC Mono	0.015	-0.0011	-0.017	-0.0025	0.0082	-0.0081	0.015
UBR5-AS1	NC Mono	0.0082	-0.0046	-0.0051	0.0033	0.0095	-0.00072	-0.0077
UBR7	NC Mono	0.0037	0.016	0.019	-0.00057	0.016	-0.0022	-0.0052
UBTD1	NC Mono	-0.0049	-0.014	0.0042	-0.018	-0.0063	0.005	-0.0064
UBTD2	NC Mono	0.0044	0.0041	0.015	-0.0028	-0.0053	-0.01	0.0067
UBXN1	NC Mono	-0.011	-0.024	-0.0023	-0.0018	0.0019	0.0065	0.0055
UBXN11	NC Mono	0.011	-0.018	-0.014	0.00084	0.003	0.0056	-0.02
UBXN2A	NC Mono	-0.0081	0.0088	0.0027	0.0026	0.013	-0.0022	0.00038
UBXN2B	NC Mono	0.014	0.014	0.0065	0.0092	-0.0032	0.017	-0.0015
UBXN6	NC Mono	-0.0088	-0.019	-0.0085	-0.00057	-0.0084	-0.0067	-0.00053
UBXN7	NC Mono	0.024	-0.0041	-0.0022	0.0036	0.0091	-0.0049	-0.011
UBXN8	NC Mono	0.01	-0.0043	0.0024	0.014	-0.011	0.01	0.0065
UCHL3	NC Mono	-0.013	0.00086	0.0014	0.024	-0.012	-0.018	0.00066
UCK2	NC Mono	0.0087	-0.011	0.0093	-0.0022	2.00E-05	0.0081	-0.0068
UCKL1	NC Mono	0.00037	-0.019	0.01	-0.011	0.009	0.013	-0.0028
UCKL1-AS1	NC Mono	0.012	-0.0057	-0.021	-0.0071	0.0026	0.00096	0.011
UCP2	NC Mono	-0.0077	-0.00087	0.014	-0.0055	-0.009	-0.023	-0.012
UEVLD	NC Mono	0.011	0.015	0.013	0.0093	-0.0012	0.0021	0.0016
UFC1	NC Mono	-0.014	-0.012	0.0012	0.018	-0.0031	-0.0075	0.016
UFSP2	NC Mono	-0.00096	0.0052	0.0041	0.019	-0.0024	-0.0074	-0.0062
UGCG	NC Mono	-0.0023	0.009	0.00072	-0.0044	0.01	0.00091	0.015
UGDH	NC Mono	0.0029	0.013	0.012	0.0026	-0.0038	0.0052	0.0032
UGDH-AS1	NC Mono	0.0044	-0.0072	-0.0063	0.0081	-0.0014	0.0066	-0.0018
UGGT1	NC Mono	0.022	0.0023	-0.003	-0.0095	-0.0027	0.0057	0.02
UGGT2	NC Mono	0.01	0.0031	-0.0073	0.0051	0.013	0.0014	-0.0045
UHMK1	NC Mono	0.0094	0.012	0.0033	-0.0083	0.006	0.01	0.026
UHRF1BP1	NC Mono	0.013	0.0011	-0.0068	-0.012	0.021	-0.00061	0.01
UHRF1BP1L	NC Mono	0.012	0.019	0.01	-0.0074	-0.0087	-0.008	0.0068
UHRF2	NC Mono	0.016	0.0032	-0.019	0.0025	0.0012	0.0046	0.0051
ULK1	NC Mono	-0.00023	-0.014	-0.015	-0.0022	0.0054	-0.0081	-0.0027
ULK2	NC Mono	0.012	0.0038	0.008	-0.0053	-0.014	-0.0016	-0.0035
ULK3	NC Mono	-0.0017	-0.0083	0.0018	-0.013	0.0024	-0.012	-0.01
ULK4	NC Mono	0.0092	-0.00019	-0.015	0.0036	-0.0056	-0.0092	0.0014
UMAD1	NC Mono	-0.0095	0.018	0.0054	0.009	0.0094	-0.013	-0.0044
UMODL1	NC Mono	0.00016	-0.0013	-0.0062	0.003	6.40E-06	0.027	0.0019
UMODL1-AS1	NC Mono	-0.0015	0.00098	-0.00061	0.002	0.0032	0.019	0.0037
UNC119	NC Mono	-0.007	-0.016	0.0075	-0.0081	0.031	-0.0041	-0.0041
UNC119B	NC Mono	0.012	-0.0096	-0.0087	-0.0022	-0.0037	-0.0081	0.0066
UNC13B	NC Mono	0.0098	0.00093	-0.0028	0.00017	0.0012	0.0071	-0.0031
UNC13D	NC Mono	0.0049	-0.0046	0.011	-0.035	0.01	0.0088	-0.014
UNC45A	NC Mono	-0.0018	-0.0057	0.011	-0.015	0.014	0.024	-0.0011
UNC5B	NC Mono	0.0027	0.0011	0.00044	-0.0074	-0.012	-0.00031	-0.0049
UNC5CL	NC Mono	0.011	-0.0036	-0.0097	-0.00079	1.80E-05	0.0011	-0.012
UNC93B1	NC Mono	-0.018	-0.0015	0.0075	-0.024	-0.0026	0.013	-0.024
UNG	NC Mono	-5.60E-05	-0.0041	0.015	0.0027	0.0056	-0.0026	0.00053
UNK	NC Mono	-0.0087	0.0065	-0.0084	-0.013	-0.00052	0.0052	0.0051
UNKL	NC Mono	0.0033	-0.014	-0.021	-0.0099	0.0097	-0.0085	-0.013
UPF1	NC Mono	0.0076	0.0018	0.0081	-0.027	0.0093	0.037	-0.0039
UPF3A	NC Mono	0.0014	-0.015	-0.011	0.0063	0.0045	-0.005	0.0055
UPF3B	NC Mono	0.0052	-0.016	-0.013	0.022	0.0026	-0.01	0.0027
UPK3A	NC Mono	-0.012	0.0023	-0.0073	-0.005	0.01	-0.013	-0.0044
UPP1	NC Mono	-0.014	-0.0042	-0.0084	0.0013	-0.00021	0.041	-0.0011
UQCC1	NC Mono	0.00061	-0.00045	0.00094	0.01	-0.0073	-0.0071	-0.011
UQCC2	NC Mono	-0.012	-0.013	0.0011	0.013	-0.002	-0.0027	0.008
UQCC3	NC Mono	-0.0092	-0.018	-0.003	-0.0026	-0.0035	0.0077	-0.0027
UQCR10	NC Mono	-0.025	-0.0076	-0.00096	0.0089	0.0033	-1.20E-05	0.0098
UQCR11	NC Mono	-0.018	-0.02	0.003	0.005	0.0029	-7.90E-05	0.012
UQCRB	NC Mono	-0.013	-0.01	-0.002	0.024	0.0045	-0.0063	0.024
UQCRH	NC Mono	-0.017	-0.013	-0.0041	0.017	-0.0024	-0.0026	0.027
UQCRHL	NC Mono	-0.007	-0.0061	-0.0049	0.014	0.0062	0.00061	0.016
UQCRQ	NC Mono	-0.02	-0.012	-0.0032	0.01	0.0095	-0.0041	0.015
URB1	NC Mono	0.013	-0.0014	-0.0025	-0.0088	0.00074	0.02	0.013
URB1-AS1	NC Mono	-0.012	-0.008	-0.0038	0.0011	0.0045	0.0059	0.0056
URB2	NC Mono	0.014	0.0063	0.0092	-0.0051	-0.011	0.021	0.0062
URGCP	NC Mono	0.00098	0.0045	0.016	-0.019	0.02	-0.0022	-0.0088
URI1	NC Mono	0.0038	-0.0061	0.011	0.013	-0.00083	-0.00093	0.0074
URM1	NC Mono	-0.0094	-0.015	0.0046	0.0011	0.001	0.0045	0.014
UROS	NC Mono	-0.0019	-0.016	0.0064	0.0052	0.0041	0.0022	0.0025
USB1	NC Mono	-0.01	-0.0019	0.021	-0.0028	0.015	0.002	-0.0028
USE1	NC Mono	0.00013	-0.023	-0.003	0.0042	0.0038	0.0018	-0.0033
USF1	NC Mono	0.0011	-0.0026	-0.009	0.00034	0.001	0.0034	0.0014
USF2	NC Mono	-0.012	-0.018	-0.014	0.0041	-0.0073	-0.0061	0.0098
USMG5	NC Mono	-0.022	-0.0028	-0.0048	0.0088	0.004	-0.0017	0.021
USP10	NC Mono	-0.0035	0.021	0.016	-0.0049	-0.015	0.0096	-0.013
USP11	NC Mono	-0.0027	0.0045	0.015	-0.0029	0.004	0.0047	-0.024
USP12	NC Mono	0.012	0.0091	0.009	-0.0085	0.016	-0.014	0.027
USP13	NC Mono	0.016	-0.011	0.0047	0.0032	-0.0045	-0.0034	0.0011
USP15	NC Mono	-0.012	0.024	-0.013	0.0092	-0.0035	0.00097	-0.0079
USP16	NC Mono	-0.011	-0.0039	-0.011	0.028	0.0093	-0.012	0.0085
USP18	NC Mono	-0.021	0.018	-0.012	-0.0062	0.0023	0.00012	-0.0033
USP20	NC Mono	0.0048	-0.00084	-0.0081	-0.024	0.0038	0.0028	-0.012
USP21	NC Mono	0.012	-0.0038	-0.008	-0.011	-0.0027	0.00041	-0.0075
USP22	NC Mono	0.016	-0.01	-0.00038	-0.0087	-0.0042	0.0028	0.011
USP24	NC Mono	0.017	0.0071	-0.019	-0.01	-0.0022	0.0028	0.025
USP25	NC Mono	-0.0015	0.027	0.00085	-0.012	0.004	-0.0017	0.0005
USP27X	NC Mono	-6.20E-05	-0.0018	0.0014	2.40E-05	0.0072	-0.00084	-0.01
USP27X-AS1	NC Mono	-0.00085	0.0035	-0.0029	0.0057	-0.00092	0.0043	-0.013
USP28	NC Mono	0.011	0.012	0.0061	-0.0044	-0.00071	0.0049	-0.0062
USP3-AS1	NC Mono	0.011	0.0034	-0.023	-0.0033	0.0038	-0.0054	0.009
USP30	NC Mono	0.0081	0.0037	0.0043	-0.0041	0.011	-0.0048	0.004
USP30-AS1	NC Mono	-0.012	0.00027	-0.021	0.00082	0.0059	-0.0048	-0.01
USP31	NC Mono	0.013	-0.00093	-0.0025	-0.0086	0.0048	0.013	0.011
USP32	NC Mono	0.015	0.0061	-0.017	-0.0023	-0.0018	-0.016	0.016
USP32P2	NC Mono	0.0033	-0.0032	-0.0075	0.0025	0.0032	-0.0033	0.0042
USP34	NC Mono	0.012	-0.0029	-0.03	0.012	1.50E-05	-0.0049	0.014
USP35	NC Mono	0.0039	-0.0038	-0.0074	-0.0067	0.00023	-0.0023	0.009
USP36	NC Mono	0.0046	-0.0043	-0.0034	-0.0039	-0.0045	0.0027	0.0047
USP37	NC Mono	0.0079	0.018	-0.0065	-0.0085	-0.004	-0.0026	-0.0047
USP38	NC Mono	0.0077	0.022	0.012	-0.011	-0.0018	0.009	0.0065
USP40	NC Mono	0.015	0.0019	0.00036	0.0039	0.0018	0.014	0.0092
USP45	NC Mono	0.0093	0.0073	-0.015	0.0072	-0.0099	0.0049	-0.0038
USP46	NC Mono	0.012	-0.0061	0.0075	0.002	-0.0015	-0.0012	-0.0037
USP47	NC Mono	0.012	0.017	0.021	0.0005	0.008	-0.0027	-0.0061
USP49	NC Mono	0.0036	-7.70E-05	-0.019	-0.0059	0.013	0.022	-0.0026
USP54	NC Mono	0.013	0.0053	-0.015	0.0061	-0.00039	-0.00018	-0.0047
USP6NL	NC Mono	-0.0037	0.016	-0.0044	-0.0085	-0.019	-0.0028	0.006
USP7	NC Mono	0.011	-0.0037	0.0089	0.0023	-0.0066	-0.0095	0.0016
USP9X	NC Mono	0.02	0.0074	0.00063	-0.015	-0.0042	-0.0038	0.027
USPL1	NC Mono	0.0058	0.013	0.0025	0.014	0.0038	-0.0088	-0.016
UST	NC Mono	0.015	-0.0087	0.0087	-0.0031	0.014	-0.0045	0.0059
UTP14C	NC Mono	0.0002	0.0014	-0.0037	0.0073	0.0011	0.002	0.009
UTP15	NC Mono	0.013	0.013	0.0081	0.0029	0.0011	0.013	0.00092
UTP20	NC Mono	0.019	0.0053	-0.0034	-0.0051	-0.0077	0.0068	0.018
UTP3	NC Mono	-0.0082	0.0029	-0.016	0.0046	-0.0029	0.0023	0.024
UTRN	NC Mono	0.014	0.0071	-0.025	-0.0037	-0.004	0.00043	0.0062
UVSSA	NC Mono	0.012	-0.0038	-0.016	-0.014	0.006	0.0079	-0.0014
UXS1	NC Mono	0.0021	0.0047	0.005	0.0065	-0.0071	0.0027	0.0095
UXT	NC Mono	-0.015	-0.014	-0.00074	0.018	0.0062	-0.0018	0.019
VAMP1	NC Mono	0.012	-0.0033	-0.021	-0.007	-0.0027	0.0011	-0.0048
VAMP2	NC Mono	-0.0084	-0.0069	-0.012	0.0019	0.0043	0.00098	-0.018
VAMP5	NC Mono	-0.02	0.00081	-0.0078	0.0002	-0.0085	0.0085	-0.00018
VAMP8	NC Mono	-0.015	-0.0082	-0.0039	0.017	-0.027	-0.0022	0.012
VANGL1	NC Mono	0.0005	0.0065	-0.0029	-0.0036	-0.0097	0.0016	-0.0057
VARS	NC Mono	0.013	-0.013	0.017	-0.016	-0.013	0.0075	0.0043
VARS2	NC Mono	0.0041	-0.005	-0.00087	-0.012	-0.0037	0.0081	0.0061
VASH1	NC Mono	0.012	-0.0085	-0.0059	-0.0091	-0.0021	-0.0016	0.0014
VASP	NC Mono	-0.015	-0.011	0.0084	-0.021	0.017	-0.01	0.015
VAT1	NC Mono	-0.012	0.0034	-0.0039	-0.013	-0.0049	0.0023	0.0054
VAV2	NC Mono	0.0095	0.0052	-0.00032	-0.025	0.0067	0.0055	0.0031
VAV3	NC Mono	0.0055	0.011	-0.0046	0.00098	-0.017	-0.0015	-0.0028
VCAN	NC Mono	0.0024	0.012	-0.0082	-0.0066	-0.023	0.0054	0.016
VCL	NC Mono	0.014	0.013	0.011	-0.015	-0.0084	0.01	0.0078
VCP	NC Mono	0.013	-0.004	0.032	-0.0063	0.01	-0.0047	-0.0066
VCPIP1	NC Mono	0.0074	0.024	-0.00099	-0.014	-0.0031	-0.00078	0.014
VCPKMT	NC Mono	0.0011	0.00027	-0.018	0.0086	-0.003	-0.0022	0.011
VDR	NC Mono	-0.0032	0.0063	0.005	-0.01	-0.0065	-0.014	-0.0014
VENTX	NC Mono	0.013	-0.019	-0.0013	0.0065	-0.00072	6.70E-05	0.0029
VGLL4	NC Mono	0.0064	-0.00087	0.0078	-0.0084	-0.013	0.006	0.0028
VHL	NC Mono	0.017	-0.0042	-0.0054	-0.0059	-0.0027	0.0028	0.023
VILL	NC Mono	0.0052	-0.0019	-0.009	-0.016	-0.0037	0.0038	-0.0044
VIM	NC Mono	-0.011	-0.0059	-9.20E-05	0.0035	0.007	-0.0059	0.029
VIM-AS1	NC Mono	-0.011	0.0029	-0.0067	0.014	0.021	-0.0065	0.0046
VIMP	NC Mono	-0.015	-0.0086	0.0038	0.014	0.007	0.00047	0.0036
VIPR1	NC Mono	0.013	-0.012	0.0032	0.0048	-0.013	0.024	0.0058
VKORC1	NC Mono	-0.014	-0.015	0.0037	0.0025	-0.0078	0.0039	-0.007
VKORC1L1	NC Mono	0.0042	0.0031	0.0032	-0.0065	0.0052	-0.0048	0.0051
VMAC	NC Mono	-0.0063	-0.0019	-0.0051	-0.0096	0.011	0.012	-0.0049
VMO1	NC Mono	0.002	-0.012	0.0083	-0.0041	0.03	-0.0049	-0.0058
VMP1	NC Mono	0.0065	0.0064	0.0058	0.016	0.017	0.017	-0.017
VNN1	NC Mono	0.00041	-0.00013	-0.0018	0.0022	0.0075	0.026	0.0014
VNN2	NC Mono	0.0031	0.0025	-0.00034	-0.0017	0.019	0.0056	0.0012
VNN3	NC Mono	-0.0023	0.0044	-0.0094	-0.00011	0.015	0.013	-0.0016
VOPP1	NC Mono	-0.012	-0.0044	0.0027	-0.0021	0.015	-0.0019	0.0036
VPRBP	NC Mono	0.014	0.0069	-0.00019	-0.0083	0.0081	0.0081	0.011
VPS13A	NC Mono	0.017	-0.0013	-0.011	-0.00053	0.014	-0.0084	0.014
VPS13B	NC Mono	0.018	0.0035	-0.022	-2.40E-06	0.0062	-0.0058	0.0062
VPS13C	NC Mono	0.0095	0.0026	-0.023	-0.00043	-2.80E-05	0.00063	0.019
VPS13D	NC Mono	0.019	0.0012	-0.017	-0.0062	-0.004	-0.0029	0.017
VPS26A	NC Mono	-0.006	0.02	0.017	0.0078	-0.0049	-0.012	-0.00071
VPS37B	NC Mono	0.00021	-0.012	0.017	-0.014	0.0067	0.0084	0.0035
VPS37C	NC Mono	-0.0051	-0.01	0.0014	-0.007	-0.011	-0.011	0.0089
VPS50	NC Mono	0.0074	0.017	0.0021	0.0044	-0.0083	0.0024	-0.0037
VPS51	NC Mono	-0.0037	-0.019	0.0084	-0.017	-0.0037	0.011	-0.01
VPS53	NC Mono	0.0064	-0.0009	-0.019	-0.0015	0.0056	-0.0089	0.0028
VPS54	NC Mono	0.012	0.014	0.0079	0.0056	-0.015	0.0058	0.0042
VPS8	NC Mono	0.02	0.012	-0.0057	-0.0034	-0.0088	-0.015	-0.00071
VPS9D1	NC Mono	-0.0086	-0.011	-0.02	-0.0019	-0.002	0.0074	0.0051
VRK1	NC Mono	-0.012	0.0061	0.0089	0.012	0.0032	-0.0024	-0.0024
VRK2	NC Mono	-0.016	0.021	-0.0088	-0.0044	0.0052	0.009	-0.00031
VSIG10L	NC Mono	-0.016	0.0078	-0.0051	-0.0098	8.60E-05	-0.0075	-0.0091
VSIG4	NC Mono	-0.0042	0.0039	-0.0043	0.00034	-0.021	0.018	0.0043
VSTM1	NC Mono	0.0071	-0.0049	0.0044	0.0024	-0.0012	-0.0085	-0.0036
VTA1	NC Mono	-0.01	0.023	0.012	0.012	-0.0017	-0.0072	-0.0064
VTI1B	NC Mono	-0.021	-0.0044	0.00052	-0.0052	0.0055	-0.0047	-0.0029
VWA5A	NC Mono	-0.0076	0.012	0.0028	-0.0015	0.014	-0.0012	-0.01
VWA8	NC Mono	0.015	-0.0021	-0.0077	-0.0039	-0.0027	0.0087	0.0077
VWA9	NC Mono	-0.00029	0.013	0.0047	-0.0014	0.0026	0.0061	-0.007
WAC	NC Mono	-0.0029	0.0083	0.0064	0.00027	0.0032	0.034	0.018
WAC-AS1	NC Mono	-0.0029	-0.0062	-0.0055	0.013	0.014	0.018	0.0076
WARS	NC Mono	-0.0097	0.011	0.009	-0.0075	0.013	0.0092	0.00075
WARS2	NC Mono	0.0035	-0.00036	0.0053	0.0099	-0.0012	-0.0035	0.00017
WAS	NC Mono	-0.019	-0.0005	-0.0055	-0.0092	0.0024	0.0046	0.0017
WASF1	NC Mono	0.0055	0.0003	0.01	0.0062	0.0089	-0.015	-0.0062
WASF2	NC Mono	0.0065	-0.02	-0.0064	-0.0024	0.013	-0.0066	0.018
WASH1	NC Mono	-0.0058	-0.012	-0.0034	-0.00038	0.00046	0.0038	0.0077
WASH2P	NC Mono	-0.0012	-0.017	-0.012	-0.00038	0.00051	0.00033	-0.009
WASH3P	NC Mono	0.0027	-0.014	-0.013	-0.0014	0.00014	0.0024	-0.01
WASH7P	NC Mono	-0.0033	-0.013	-0.0042	-0.0051	-0.0082	0.0029	-2.60E-05
WASL	NC Mono	-0.0011	0.0065	-0.0023	0.0052	0.0065	-0.00068	0.0069
WBP1L	NC Mono	0.015	-0.0035	0.0087	-0.0066	0.0092	0.0018	0.014
WBP2	NC Mono	-0.021	0.0046	0.0056	-0.02	0.01	0.0023	-0.0061
WBP4	NC Mono	-0.012	-0.0039	-1.70E-05	0.018	0.013	0.0069	0.009
WBSCR16	NC Mono	0.0052	-0.017	0.019	-0.007	0.0031	0.00096	-0.011
WBSCR27	NC Mono	-0.0019	-0.0044	-0.0022	-0.00085	-0.01	0.00035	-0.0051
WDFY1	NC Mono	-0.0094	0.025	-0.0013	-0.013	0.00022	0.00075	-0.0016
WDFY3	NC Mono	0.016	0.0047	-0.02	-0.0066	-0.003	-0.0029	0.019
WDFY4	NC Mono	0.019	-0.0011	0.00055	-0.017	-0.016	-0.0047	0.025
WDHD1	NC Mono	0.0053	0.011	-0.0075	-0.0028	-0.0065	0.0045	-0.0013
WDPCP	NC Mono	0.016	0.0062	0.0058	0.004	0.0039	0.0075	-0.0076
WDR11	NC Mono	0.019	0.0021	0.015	-0.0049	0.027	-0.0035	0.0045
WDR12	NC Mono	0.0087	-0.0039	0.0055	0.017	-0.019	0.0087	0.0076
WDR17	NC Mono	0.014	0.00049	-0.003	0.0032	0.0074	-0.006	0.0091
WDR18	NC Mono	-0.005	-0.02	0.0087	-0.0092	-0.014	0.0079	-0.014
WDR19	NC Mono	0.015	0.0063	-0.0085	0.001	0.0093	-0.0018	-0.0083
WDR24	NC Mono	-0.0058	-0.0067	0.0015	-0.017	-0.0022	0.024	-0.022
WDR25	NC Mono	-0.011	0.00011	0.0045	-0.0073	0.004	-0.0042	-0.011
WDR26	NC Mono	-0.0067	0.0047	-0.019	0.011	0.0024	0.038	0.015
WDR27	NC Mono	0.012	-0.0067	-0.014	0.00052	0.014	-2.30E-05	-0.0016
WDR3	NC Mono	0.013	0.0056	0.016	0.008	-0.0079	0.019	-0.002
WDR34	NC Mono	0.0031	-0.0037	-0.0026	0.0024	0.013	-0.0049	-0.012
WDR35	NC Mono	0.0092	0.007	0.0027	0.00055	0.0064	-0.0011	0.0056
WDR36	NC Mono	0.0076	0.018	0.011	0.00061	-0.0054	0.019	0.0046
WDR37	NC Mono	0.019	-0.0094	0.0021	-0.0038	0.0042	0.0036	-0.0015
WDR4	NC Mono	0.0093	-0.011	-0.0048	-0.0026	-0.0098	0.021	0.0029
WDR43	NC Mono	0.0048	0.0035	0.01	0.013	-0.0084	0.033	0.0011
WDR44	NC Mono	0.0042	0.022	0.0091	-0.0053	-0.0073	0.0071	0.0029
WDR47	NC Mono	0.0087	0.015	0.012	-0.0026	0.017	0.0026	-0.0059
WDR48	NC Mono	-0.0025	0.027	0.0047	-0.00062	0.0011	-0.0017	-0.0064
WDR49	NC Mono	0.012	-0.0054	-0.0048	0.0084	-0.012	-0.0032	-0.011
WDR5	NC Mono	0.0051	-0.0051	-0.0064	-0.0049	-0.011	0.028	0.018
WDR53	NC Mono	-0.0003	0.0032	0.0014	0.016	0.005	-0.00087	-0.018
WDR54	NC Mono	0.0025	-0.0092	-0.0059	0.0084	0.013	0.0044	-0.0056
WDR59	NC Mono	0.015	-0.0042	-0.015	0.0027	0.0015	0.0023	0.0014
WDR5B	NC Mono	0.0045	0.0099	-0.0054	0.0099	0.00033	0.0097	-0.019
WDR6	NC Mono	0.013	-0.006	0.0018	-0.011	-0.0017	0.003	-0.011
WDR60	NC Mono	0.0059	-0.016	-0.01	0.0096	-0.0012	0.00018	0.0059
WDR62	NC Mono	-0.001	-0.0041	0.0028	-0.0026	0.032	0.0047	-0.0049
WDR7	NC Mono	0.019	0.01	-0.01	-0.011	-0.0011	-0.00091	0.011
WDR73	NC Mono	0.014	-0.013	-0.017	0.0076	0.0054	0.0079	-0.01
WDR74	NC Mono	-0.0031	-0.019	0.0053	0.011	-0.012	0.017	0.0027
WDR75	NC Mono	0.014	0.0086	0.0029	0.015	-0.0057	0.011	-0.017
WDR76	NC Mono	-0.0062	0.015	-0.0067	-0.0038	0.00013	0.0024	0.0041
WDR81	NC Mono	0.009	-0.006	-0.0087	-0.029	-0.0023	0.015	0.0084
WDR82	NC Mono	0.013	0.0098	-1.80E-05	-0.015	-0.0055	-0.0064	0.019
WDR83	NC Mono	0.0023	-0.013	-0.0094	-0.0044	0.0045	0.0069	-0.013
WDR83OS	NC Mono	-0.017	-0.014	-0.0013	0.0036	0.0082	-0.0034	0.01
WDR86	NC Mono	0.0082	-0.0046	0.002	0.0044	0.0012	0.014	-0.0069
WDR86-AS1	NC Mono	0.0086	-0.00066	0.0026	0.0091	0.003	0.013	-0.0055
WDR88	NC Mono	0.0095	-0.00062	-0.013	-0.0017	-0.0003	0.01	-0.0074
WDR89	NC Mono	0.005	0.0084	0.00072	0.0081	-0.012	0.015	0.0054
WDR90	NC Mono	0.0062	-0.013	-0.013	-0.013	-0.012	-0.0001	-0.0082
WDR91	NC Mono	0.014	-0.0041	6.60E-05	-0.0078	0.016	-0.00061	-0.017
WDR92	NC Mono	0.00042	-0.0031	0.0035	0.014	-0.012	0.01	-0.0068
WDSUB1	NC Mono	0.0019	0.0042	0.011	0.014	0.015	0.0085	0.002
WDTC1	NC Mono	0.0048	-0.0022	-0.016	-0.015	-0.0041	-0.0007	0.011
WDYHV1	NC Mono	0.0005	-0.0036	-0.011	0.0051	0.00065	0.0027	0.0011
WEE1	NC Mono	0.0066	0.0011	0.0057	0.0021	0.013	0.013	-0.00011
WFIKKN1	NC Mono	0.0074	-0.011	0.0038	-0.0065	0.0078	2.10E-05	-0.0089
WFIKKN2	NC Mono	0.0013	-0.0025	0.0071	0.0022	0.017	-0.0012	-0.0027
WFS1	NC Mono	0.0043	-0.004	0.0041	0.00033	-0.0049	0.021	-0.0087
WHAMM	NC Mono	-0.0062	-0.0084	-0.023	0.00044	0.0034	-0.0044	-0.0026
WHAMMP1	NC Mono	0.0092	-0.00046	-0.025	0.011	0.0044	0.0093	-0.0007
WHAMMP2	NC Mono	0.0057	-0.0042	-0.00054	0.0093	0.0073	-0.0076	-0.0034
WHAMMP3	NC Mono	0.0069	-0.0033	-0.0098	0.0055	0.012	0.0017	0.0021
WHSC1	NC Mono	0.0072	0.0028	-0.016	-0.02	0.00037	-0.0084	0.016
WIBG	NC Mono	-0.015	-0.013	0.011	0.0072	-0.0016	0.0011	-0.0072
WIPF1	NC Mono	-0.0078	0.023	-0.0034	-0.0094	0.0023	-0.012	0.0059
WIPI1	NC Mono	0.0016	0.0034	-0.0023	0.003	0.015	0.00073	-0.013
WIZ	NC Mono	-0.0093	-0.0043	-0.0057	-0.014	-0.012	-0.00023	0.0021
WLS	NC Mono	0.0033	0.0032	0.0001	-0.0012	-0.0093	-0.0036	0.005
WNK1	NC Mono	0.009	-0.0042	-0.012	-0.01	0.0029	0.0013	0.028
WNT5B	NC Mono	-0.0019	0.0061	-0.001	-6.00E-05	-0.024	0.00075	-0.0062
WRAP53	NC Mono	-0.0058	-0.011	-0.0055	-0.0047	-0.0043	0.0039	0.00053
WRB	NC Mono	-0.0057	0.0048	0.0068	0.014	0.0063	0.0014	0.0066
WRN	NC Mono	0.016	0.0016	0.0014	0.0051	-0.0061	0.0083	0.0089
WWC2	NC Mono	0.0057	0.0086	0.00088	-0.011	0.0058	0.0097	0.0073
WWC3	NC Mono	-0.0004	-0.001	0.0018	-0.024	0.012	0.019	0.0086
WWOX	NC Mono	-0.0027	-0.0046	0.0015	0.004	-0.0038	0.00045	-0.0094
WWP1	NC Mono	0.0099	0.0013	-0.0096	0.0045	-0.0024	-0.023	0.014
XAB2	NC Mono	-0.00089	0.0003	-0.00039	-0.0062	-0.00093	0.00062	-0.0077
XAF1	NC Mono	-0.02	0.018	-0.013	-0.0039	0.00045	-0.0013	-0.004
XBP1	NC Mono	-0.005	0.00011	0.014	0.011	-0.01	0.024	-0.0052
XIAP	NC Mono	0.0074	-0.0092	-0.0076	0.0089	0.014	-0.0036	0.023
XIST	NC Mono	-0.00088	-0.002	-0.01	-0.0025	0.013	0.0044	-0.0053
XKR8	NC Mono	-0.0013	-0.0049	0.00049	-0.0051	-0.0054	0.012	-0.0019
XPA	NC Mono	-0.0092	-0.011	-0.0063	0.025	0.0036	-0.00043	-0.0076
XPC	NC Mono	-0.01	0.016	-0.0012	-0.0061	0.012	-0.0047	-0.02
XPNPEP2	NC Mono	-0.0044	-0.00012	0.0044	0.0056	0.0098	0.0054	-0.0014
XPNPEP3	NC Mono	0.018	-0.0072	-0.0045	0.0076	0.0078	0.0061	0.0075
XPO1	NC Mono	0.0027	0.017	-0.008	-0.0048	0.0044	-0.0021	0.012
XPO4	NC Mono	0.018	0.012	-0.0082	-0.0058	-0.0012	-0.00097	0.015
XPO5	NC Mono	0.015	0.0091	0.0038	-0.007	-0.0025	0.0074	0.0061
XPO6	NC Mono	-0.006	0.0075	-0.019	-0.014	0.012	0.015	0.0016
XPO7	NC Mono	0.0079	0.0068	0.0025	-0.0068	0.0015	0.0026	0.013
XPOT	NC Mono	0.019	0.009	0.019	-0.0026	-0.0058	0.0099	0.0042
XPR1	NC Mono	0.0056	0.0073	-0.013	0.0029	-0.0029	0.037	0.0093
XRCC1	NC Mono	-0.0064	-0.0031	-0.0038	-0.014	-0.0042	0.00038	-0.011
XRCC3	NC Mono	0.00014	-0.0084	-0.0018	-0.011	0.0044	0.0073	-0.0091
XRCC4	NC Mono	-0.018	0.016	-0.0047	0.016	0.0071	0.0034	-0.0062
XRCC6BP1	NC Mono	-0.0018	-0.006	-0.0053	0.0051	-0.0077	-0.004	-0.0015
XRN1	NC Mono	-0.0073	0.021	-0.019	-0.0089	0.0049	0.0034	0.011
XRRA1	NC Mono	0.00034	-0.00015	-0.0096	0.0014	0.0065	0.0028	-0.01
XXYLT1	NC Mono	0.0053	-0.004	0.0032	-0.0027	-0.023	-0.0032	0.004
XYLB	NC Mono	0.016	-0.0075	0.0052	-0.00076	-0.009	0.0069	0.0017
XYLT1	NC Mono	0.016	-0.011	-0.0078	-0.0049	0.0013	-0.0053	0.0066
XYLT2	NC Mono	0.0016	-0.00081	-0.00078	-0.018	-0.0053	0.0043	-0.0069
YAE1D1	NC Mono	-0.0023	0.0034	0.00017	0.013	-0.005	0.0057	0.0037
YAF2	NC Mono	-0.0065	0.003	-0.011	0.012	0.0064	-0.011	0.011
YARS2	NC Mono	0.0092	-0.0063	-0.00018	0.0053	0.0052	0.01	-0.016
YBEY	NC Mono	-0.003	-0.0053	-0.01	0.0078	0.0075	0.0088	0.0084
YBX1	NC Mono	-0.013	-0.018	-0.0012	0.011	-0.0024	-0.00044	0.013
YBX3	NC Mono	-0.0021	-0.0049	0.0084	0.0093	-0.006	0.0044	-0.017
YDJC	NC Mono	-0.005	-0.017	0.0033	-0.0065	-0.012	0.0094	-0.012
YEATS2	NC Mono	0.011	0.01	-0.019	-0.013	0.007	0.0036	0.0044
YEATS4	NC Mono	-0.006	1.70E-05	0.0023	0.0095	0.005	0.0062	-0.0018
YIF1A	NC Mono	-0.015	-0.02	0.013	-0.0039	0.0013	-4.20E-05	-0.0079
YIF1B	NC Mono	-0.011	-0.015	0.0042	-0.0044	-0.026	-0.0066	-0.013
YIPF2	NC Mono	-0.012	-0.0071	-0.0028	-0.0053	-0.0041	0.0061	-0.0088
YJEFN3	NC Mono	0.00061	-0.013	-0.014	-0.0028	0.0082	0.0042	-0.015
YLPM1	NC Mono	0.011	-0.00049	-0.0097	-0.0099	-0.0027	0.0023	0.033
YME1L1	NC Mono	-0.0046	0.028	0.0093	-0.005	0.003	-0.002	-3.70E-05
YOD1	NC Mono	0.012	0.004	-0.008	-0.0027	0.0057	-0.009	0.019
YPEL1	NC Mono	0.0026	-0.0052	-0.0042	0.0067	0.0042	-0.0025	-0.0015
YPEL2	NC Mono	0.014	-0.0056	-0.011	-0.00038	-0.00066	0.02	0.00015
YPEL3	NC Mono	-0.011	-0.01	0.00032	-0.0009	-0.0098	-0.0065	-0.019
YRDC	NC Mono	-0.00024	-0.0029	0.0052	0.00052	0.00038	0.0023	0.014
YTHDC1	NC Mono	-0.0078	-0.019	-0.02	0.0079	0.0049	-0.00033	0.0094
YTHDC2	NC Mono	0.021	0.0016	-0.0055	0.0034	0.0096	-0.0033	0.0074
YTHDF3	NC Mono	0.014	0.02	0.015	-0.0018	0.0082	0.0021	-4.10E-05
YWHAG	NC Mono	-0.0052	-0.0063	-0.011	0.012	-3.10E-05	0.0016	0.027
YWHAH	NC Mono	-0.014	0.011	0.0099	-2.60E-05	-0.005	-0.016	-0.0073
YY1	NC Mono	-0.0019	-0.014	-0.00062	0.0063	-0.0085	-0.0049	0.013
YY2	NC Mono	-0.0026	-0.0015	0.0033	-0.00024	0.0016	0.0019	0.00035
ZADH2	NC Mono	0.011	-0.00096	-0.00013	0.0055	-0.0078	0.0025	0.0059
ZAK	NC Mono	0.017	-0.0036	0.01	0.012	-0.015	-0.00039	0.0051
ZBED4	NC Mono	0.02	-0.003	0.0093	-0.013	-0.0064	-0.008	0.012
ZBED5	NC Mono	0.017	0.0066	-0.0052	0.0062	0.01	-0.02	-0.0069
ZBED5-AS1	NC Mono	-0.0039	-0.0061	0.014	0.0087	0.027	-0.0056	0.012
ZBED6	NC Mono	0.0072	-0.0012	-0.013	-0.0085	0.0029	-0.003	0.017
ZBED6CL	NC Mono	0.0044	0.0051	0.0054	-0.0094	-0.0055	0.0058	0.00075
ZBED8	NC Mono	-0.0016	0.006	0.0049	0.013	0.0041	0.0035	-0.018
ZBP1	NC Mono	-0.02	0.017	-0.017	-0.0073	0.00016	-0.0018	-0.0072
ZBTB1	NC Mono	0.015	0.013	0.014	0.0073	-0.0028	-0.013	0.0039
ZBTB10	NC Mono	0.013	0.0038	0.00026	-0.0075	-0.0015	-0.0095	0.021
ZBTB11	NC Mono	0.014	0.015	0.0064	0.0038	0.015	0.026	0.0052
ZBTB11-AS1	NC Mono	0.00085	0.0032	-0.012	-0.0015	0.012	0.015	0.011
ZBTB14	NC Mono	0.014	0.0049	0.018	0.003	0.0091	0.0066	-0.0051
ZBTB16	NC Mono	-0.0017	0.00043	-0.0081	0.0036	-0.0028	0.054	-0.0027
ZBTB17	NC Mono	-0.0042	-0.011	-0.0036	-0.026	0.012	0.00017	-0.018
ZBTB18	NC Mono	0.0006	-0.0095	-0.0067	0.006	0.0064	-0.022	0.027
ZBTB2	NC Mono	0.00092	0.013	0.021	0.00012	-0.0067	-0.0022	-0.0081
ZBTB20	NC Mono	0.0096	0.0011	-0.02	0.0017	-0.0024	-0.011	-0.015
ZBTB21	NC Mono	0.0018	0.021	0.0022	-0.0062	7.30E-05	0.008	-0.0027
ZBTB22	NC Mono	-0.003	-0.013	0.011	-0.015	-1.90E-05	-0.013	0.0057
ZBTB24	NC Mono	0.006	0.012	0.0019	-0.0033	0.0098	0.0076	0.014
ZBTB25	NC Mono	0.01	0.0028	-0.017	-0.0045	0.0053	-0.0055	0.00036
ZBTB26	NC Mono	0.012	0.004	-0.0099	-0.0028	0.0019	-0.0058	-0.0066
ZBTB3	NC Mono	0.0056	0.0015	0.0062	-0.0067	-0.0014	0.0036	-0.024
ZBTB33	NC Mono	0.014	0.017	0.016	-0.003	-0.0011	-0.0088	-0.0026
ZBTB34	NC Mono	0.015	0.009	-0.012	-0.012	-0.0048	-0.016	0.016
ZBTB37	NC Mono	0.0072	0.0088	-0.017	-0.0016	-0.0035	0.0058	-0.0017
ZBTB38	NC Mono	0.0061	0.0067	0.0061	-0.0044	-0.0098	-0.0072	-0.002
ZBTB39	NC Mono	0.014	0.0051	-0.005	-0.013	-0.02	-0.0086	-0.0031
ZBTB4	NC Mono	0.01	-0.004	0.0035	-0.021	0.014	-0.0083	0.027
ZBTB40	NC Mono	0.019	0.0025	-0.019	-0.013	-0.0033	0.0067	0.015
ZBTB41	NC Mono	0.011	0.011	-0.01	-0.00075	-0.015	0.0024	0.0076
ZBTB42	NC Mono	-0.0067	0.0026	0.00082	-0.0065	-0.0098	-0.0022	-0.0025
ZBTB44	NC Mono	-0.0017	-0.0024	-0.021	0.016	0.0054	-0.0062	0.013
ZBTB45	NC Mono	-0.012	-0.0076	0.0069	-0.018	0.0049	0.00053	-0.009
ZBTB46	NC Mono	0.0063	-0.0077	-0.0049	-0.016	-0.0038	-0.019	-0.0085
ZBTB47	NC Mono	0.004	-0.011	-0.0073	-0.00039	-0.0021	-0.0056	0.0078
ZBTB49	NC Mono	-0.0012	0.0089	0.0045	-0.00054	0.011	0.015	-0.014
ZBTB5	NC Mono	0.0069	-0.0046	-0.0088	0.0029	-0.0077	-0.0032	0.0043
ZBTB6	NC Mono	0.0043	0.012	0.0012	0.0073	0.005	0.007	-0.00062
ZBTB7A	NC Mono	-0.0084	-0.017	0.0075	-0.026	0.0073	-0.005	-0.0095
ZBTB7B	NC Mono	-0.0091	-0.007	0.0023	-0.024	-0.00052	-0.022	0.019
ZBTB7C	NC Mono	0.013	-0.0037	0.0076	0.0055	-0.0031	-0.0048	0.00026
ZBTB8OS	NC Mono	-0.019	0.0041	-0.009	0.018	0.0026	0.0005	0.008
ZBTB9	NC Mono	-0.0062	0.0071	0.011	-0.0032	-0.0053	0.017	-0.017
ZC2HC1A	NC Mono	0.0059	-0.002	0.0047	0.0065	0.028	-0.012	-0.0035
ZC2HC1C	NC Mono	0.0061	1.10E-05	-0.018	0.0067	-0.0035	0.0024	-0.0087
ZC3H10	NC Mono	0.0025	0.0018	-0.0053	0.0014	0.0029	0.017	-0.015
ZC3H12A	NC Mono	-0.0069	0.0008	-2.90E-05	-0.019	0.002	-0.013	-0.0061
ZC3H12D	NC Mono	-0.0099	0.0039	-0.011	-0.013	0.0075	0.0063	-0.0045
ZC3H18	NC Mono	0.0019	-0.0042	0.00057	-0.031	-0.0017	0.013	0.015
ZC3H3	NC Mono	-0.0068	0.0022	0.0062	-0.029	0.00058	0.0093	-0.02
ZC3H4	NC Mono	-0.0053	-0.013	-0.019	0.0035	0.0027	0.00098	0.009
ZC3H6	NC Mono	-0.0031	-0.0094	-0.0052	0.0075	0.012	9.60E-06	0.0097
ZC3H7B	NC Mono	0.0052	-0.009	-0.025	-0.005	-0.0059	0.0026	-0.0034
ZC3H8	NC Mono	-0.002	-0.0092	-0.012	0.021	-0.0062	0.0028	0.0028
ZC3HAV1	NC Mono	-0.0072	0.02	-0.0052	-0.014	0.0067	-0.0031	0.0055
ZC4H2	NC Mono	-0.0058	0.011	0.0015	-0.0038	-0.0082	0.0053	-0.00089
ZCCHC10	NC Mono	-0.014	0.013	0.0028	0.023	-0.00062	-0.0051	-0.0016
ZCCHC11	NC Mono	0.015	0.0039	-0.0059	0.0036	0.00048	-0.01	-0.0046
ZCCHC14	NC Mono	0.0017	-0.012	-0.011	0.0058	0.0042	-0.0062	0.0014
ZCCHC17	NC Mono	-0.013	-0.0045	0.0086	0.02	-0.0016	-0.0079	0.0035
ZCCHC2	NC Mono	-0.016	0.014	-0.019	-0.0073	0.0025	0.0012	0.0028
ZCCHC24	NC Mono	0.0057	-0.0055	0.0026	-0.0076	-0.015	-0.0041	0.0052
ZCCHC3	NC Mono	-0.0056	-0.0052	-0.0023	-0.012	-0.01	0.0022	-0.0045
ZCCHC4	NC Mono	0.0035	0.0095	0.003	0.0076	0.0032	0.0035	-0.0087
ZCCHC6	NC Mono	0.0041	0.012	-0.011	0.0038	-0.0013	0.045	0.0011
ZCCHC7	NC Mono	-0.00039	0.0079	-0.014	0.017	-0.0034	-0.00028	0.007
ZCCHC8	NC Mono	-0.0014	0.018	-0.0054	0.0033	0.011	-0.0013	-0.012
ZCCHC9	NC Mono	-0.012	-0.0016	0.004	0.02	0.0035	-0.0042	-0.004
ZCRB1	NC Mono	-0.022	0.0011	-0.0058	0.011	0.0034	-0.0064	0.016
ZCWPW1	NC Mono	0.013	-0.0063	-0.027	0.0031	0.0079	-0.01	0.0057
ZCWPW2	NC Mono	0.0012	0.0011	-0.0077	0.0065	-0.014	0.0016	0.0049
ZDHHC1	NC Mono	-0.0038	-0.014	0.00098	-0.00012	-0.0058	-0.018	-0.019
ZDHHC12	NC Mono	-0.023	-0.006	0.002	-0.012	0.0023	0.00089	-0.016
ZDHHC13	NC Mono	-0.0037	0.012	0.0082	0.00088	0.0053	0.0019	-0.012
ZDHHC14	NC Mono	-0.0042	0.0027	-0.0065	-0.0086	-0.0049	0.0055	-0.0049
ZDHHC17	NC Mono	0.01	0.016	-0.015	0.0012	0.0066	-0.0061	0.0098
ZDHHC18	NC Mono	-0.002	-0.0021	-0.0083	-0.016	-0.0034	-0.022	0.0094
ZDHHC2	NC Mono	0.0035	0.0046	0.0048	-0.004	0.0078	0.0039	0.014
ZDHHC20	NC Mono	0.011	0.017	0.006	-0.0048	0.0012	0.0092	0.023
ZDHHC21	NC Mono	0.0013	0.0071	-0.0068	0.0038	0.0094	0.0016	0.0071
ZDHHC23	NC Mono	0.011	-0.00079	-0.0074	-0.0034	0.012	-0.0041	-0.0017
ZDHHC24	NC Mono	-0.014	-0.011	-0.0022	-0.02	-0.0049	0.0051	-0.0067
ZDHHC5	NC Mono	0.008	0.017	0.012	-0.023	0.0014	-0.00088	0.017
ZDHHC8	NC Mono	-0.0029	-0.0099	-0.01	-0.02	-0.00039	0.0013	0.012
ZDHHC9	NC Mono	-0.00073	0.0049	0.0024	-0.00038	0.004	0.02	0.0002
ZEB2	NC Mono	0.0067	0.022	-0.0058	-0.01	-0.00063	0.02	0.0016
ZEB2-AS1	NC Mono	-0.0035	-0.0013	-0.017	0.0052	-0.00087	-0.0038	0.015
ZFAND1	NC Mono	0.0094	0.0031	0.0025	0.021	0.0011	-0.0032	0.00045
ZFAND2A	NC Mono	-0.0082	-0.0028	-0.0068	0.003	0.012	0.0017	0.01
ZFAND2B	NC Mono	-0.0027	-0.025	-0.0012	0.0028	0.0093	-0.0072	-0.0079
ZFAND3	NC Mono	-0.00056	-0.0048	-0.0096	-0.0089	-0.0079	-0.0006	0.01
ZFAND4	NC Mono	0.0086	0.0085	-0.0011	-0.003	0.0062	-0.0037	-0.0019
ZFAND5	NC Mono	-0.0056	0.016	0.0086	-0.0056	0.021	0.002	0.00017
ZFAS1	NC Mono	-0.004	-0.013	-0.0097	0.021	-0.0036	0.0061	0.023
ZFAT	NC Mono	0.015	0.0015	0.0039	-0.01	0.005	0.012	0.0079
ZFC3H1	NC Mono	0.014	-0.011	-0.023	0.0073	0.0025	-0.0085	-0.0045
ZFHX3	NC Mono	0.0073	-0.0038	-0.018	-0.014	-0.0017	-0.0082	0.016
ZFP1	NC Mono	0.007	0.0099	0.017	0.0061	0.0022	0.0059	-0.0049
ZFP14	NC Mono	0.0078	0.0047	-0.012	0.0061	0.0048	-7.40E-05	-0.0032
ZFP28	NC Mono	0.0042	-0.0021	0.0044	-0.0032	0.0068	0.011	0.0034
ZFP3	NC Mono	0.016	0.01	-0.004	-0.0046	-0.006	0.0073	-0.0053
ZFP30	NC Mono	0.0094	-0.0043	0.0068	-0.00034	0.0066	0.0027	-0.0034
ZFP36	NC Mono	-0.0054	-0.0033	0.0059	-0.013	-0.0043	-0.012	0.02
ZFP36L1	NC Mono	-0.0066	0.0044	-0.0022	-0.0049	-0.0048	-0.0087	-0.0066
ZFP36L2	NC Mono	-0.0058	-0.0028	-0.0035	-0.0021	-0.026	0.0077	-0.012
ZFP37	NC Mono	0.0052	-0.00045	-0.0035	0.0067	0.0035	-0.0056	-0.0032
ZFP41	NC Mono	0.014	-0.011	-0.013	-0.0092	-0.005	0.0021	-0.004
ZFP57	NC Mono	-0.0089	0.0065	-0.0074	-0.0038	0.0058	-0.0058	0.00099
ZFP62	NC Mono	0.0045	0.011	-0.0047	0.0054	0.0056	-0.0012	-0.0075
ZFP64	NC Mono	-0.0003	-0.00053	0.0046	-0.012	-0.0058	0.013	-0.0053
ZFP69	NC Mono	0.0031	0.0083	0.005	0.0041	-0.0015	0.018	-0.00075
ZFP69B	NC Mono	0.00066	0.0062	-8.90E-05	-0.0021	0.0053	0.021	-0.0071
ZFP82	NC Mono	0.0061	0.0068	0.00083	-0.0014	-0.0069	0.002	-0.014
ZFP90	NC Mono	0.0083	0.0071	-0.0012	4.00E-05	0.0021	0.0033	0.00013
ZFP91	NC Mono	0.005	-0.0022	-0.0064	0.0096	-0.012	-0.0063	0.028
ZFPL1	NC Mono	-0.017	-0.0084	0.0025	-0.012	0.0054	-0.004	-0.017
ZFPM1	NC Mono	-0.0079	-0.0079	0.0034	-0.0044	0.0045	0.0074	-0.0025
ZFX	NC Mono	0.0086	0.0093	0.00089	-0.0025	0.0095	0.0067	-0.0035
ZFYVE1	NC Mono	0.0049	0.015	-0.00078	-0.011	0.00056	0.0006	-0.014
ZFYVE16	NC Mono	0.018	0.012	-0.0045	0.0081	0.0025	-0.014	-1.40E-05
ZFYVE19	NC Mono	0.0055	-0.0079	-0.019	-0.0056	0.0065	0.005	-0.0079
ZFYVE26	NC Mono	0.0066	0.016	-0.02	-0.017	-0.01	-0.0035	0.0053
ZFYVE28	NC Mono	-0.0051	-0.00027	-0.0099	-0.0072	0.0022	-0.00032	-0.003
ZG16B	NC Mono	-0.012	-0.004	0.0027	-0.0057	-0.00019	-0.0066	0.0099
ZGLP1	NC Mono	-0.008	-0.0065	-0.0061	0.001	-0.0092	-0.0035	0.0028
ZGPAT	NC Mono	-0.0029	-0.02	0.0042	-0.013	-0.0034	0.001	-0.013
ZGRF1	NC Mono	0.011	0.0069	-0.013	0.0036	0.0045	-0.0066	0.0019
ZHX1	NC Mono	-0.0026	0.02	0.0091	0.004	-0.0067	-0.0048	-0.0031
ZHX2	NC Mono	-0.0043	0.012	0.0049	-0.015	0.019	-0.0059	0.00085
ZHX3	NC Mono	0.015	-0.0074	-0.0044	-0.0043	-0.015	0.0029	0.0036
ZIK1	NC Mono	0.008	0.005	0.0057	-0.0012	-0.0048	-0.0026	-0.0066
ZKSCAN1	NC Mono	0.024	-0.00072	0.0023	-5.20E-05	-0.0038	-0.0019	-0.0025
ZKSCAN2	NC Mono	0.011	0.0034	0.00027	-0.0061	0.00095	0.002	0.011
ZKSCAN3	NC Mono	0.0038	0.014	0.001	-0.0053	0.0043	-0.0016	-0.0037
ZKSCAN4	NC Mono	0.0034	0.0013	0.0046	0.0014	0.008	0.0049	-0.0076
ZKSCAN5	NC Mono	0.0043	0.011	0.0028	-0.006	-0.00063	0.0069	-0.0026
ZKSCAN7	NC Mono	0.017	-0.0028	0.0039	0.0013	0.0049	0.0053	-0.0082
ZKSCAN8	NC Mono	0.016	0.0084	-0.0074	-0.012	0.021	-0.0092	0.006
ZMAT1	NC Mono	0.011	-0.0045	-0.02	0.011	0.016	-0.005	-0.0063
ZMAT3	NC Mono	0.0065	-0.0051	-0.0091	-0.0019	0.0061	-0.0083	0.012
ZMAT5	NC Mono	-0.012	-0.013	0.008	0.0013	-0.00017	0.0062	0.0071
ZMIZ1	NC Mono	0.0094	-0.015	0.0052	-0.019	-0.0089	-0.009	0.0092
ZMIZ2	NC Mono	-0.00021	-0.0083	-0.016	-0.024	-0.0036	-0.0065	0.018
ZMPSTE24	NC Mono	0.0033	0.021	0.02	0.0079	0.0013	0.012	-0.0011
ZMYM1	NC Mono	0.00022	0.016	-0.0067	0.0067	0.0077	-0.0069	-0.0073
ZMYM2	NC Mono	0.016	0.0078	-0.017	0.0056	-0.01	-0.006	0.002
ZMYM3	NC Mono	-0.00018	-0.0071	-0.0063	0.0036	-0.025	-0.0028	0.0016
ZMYM5	NC Mono	0.011	-0.00071	-0.0021	0.017	0.021	-0.013	-0.013
ZMYM6	NC Mono	0.02	0.0063	-0.0054	0.0082	-0.0023	-0.016	-0.0095
ZMYM6NB	NC Mono	-0.015	0.0003	0.013	0.017	-0.0084	-0.012	-0.0011
ZMYND11	NC Mono	0.015	0.0025	0.011	0.012	-0.021	0.00031	-0.0045
ZMYND12	NC Mono	1.60E-05	0.0035	-0.008	0.0031	-0.00063	-0.00039	-0.0027
ZMYND15	NC Mono	0.011	-0.013	-0.0033	-0.0054	0.0041	-0.016	-0.009
ZMYND19	NC Mono	0.0031	-0.016	-0.004	-0.003	0.0018	0.014	-0.0021
ZMYND8	NC Mono	-0.009	0.014	-0.019	-0.0043	-0.00058	-0.0029	-0.0078
ZNF10	NC Mono	0.0037	0.0041	-0.00068	0.0061	-0.00066	0.0012	-0.011
ZNF100	NC Mono	0.0039	0.01	-0.00066	0.00074	-0.012	0.01	-0.0003
ZNF101	NC Mono	-0.009	0.0081	-0.015	-0.00041	-0.0038	-0.0019	-0.0031
ZNF107	NC Mono	-0.0004	0.01	-0.0045	-0.00086	-0.0051	-0.0033	0.00053
ZNF117	NC Mono	0.0043	0.011	-0.0089	0.0029	-0.003	-0.0027	0.0042
ZNF12	NC Mono	0.015	0.0017	0.0031	0.015	0.00061	-0.00028	-0.027
ZNF121	NC Mono	0.0037	0.0053	0.00039	0.0053	0.0027	0.012	0.0051
ZNF124	NC Mono	-0.005	0.0098	-0.0052	0.0078	-0.016	0.01	-0.0028
ZNF131	NC Mono	0.011	-0.0054	0.01	0.016	-0.013	0.0078	0.0028
ZNF132	NC Mono	0.0032	0.0094	-0.00071	0.00029	0.0057	0.0082	-0.011
ZNF133	NC Mono	-0.011	0.0064	-0.0018	-0.0034	0.0029	0.0055	-0.0069
ZNF134	NC Mono	0.01	0.011	0.0079	-0.0011	0.00093	0.0061	-0.015
ZNF136	NC Mono	0.0015	0.016	-0.0045	0.0048	0.0022	0.0015	-0.012
ZNF137P	NC Mono	0.0085	-0.0019	-0.0036	-0.00045	-0.0056	-0.0022	-0.0028
ZNF138	NC Mono	0.00016	0.0072	-0.0087	0.0027	-0.0048	0.0028	-0.0058
ZNF14	NC Mono	0.0047	0.013	0.00034	0.002	0.0093	0.0036	-0.025
ZNF140	NC Mono	-0.0024	0.014	0.00025	0.01	0.0061	-0.0038	-0.011
ZNF141	NC Mono	0.0052	0.013	-0.02	0.0041	-0.0032	-0.00015	-0.0047
ZNF142	NC Mono	0.0095	0.004	-0.01	-0.013	-0.01	-0.0023	0.0083
ZNF146	NC Mono	0.0028	0.016	-0.0015	-0.0017	-0.0075	0.0095	0.0094
ZNF155	NC Mono	-0.0016	0.013	-0.0061	0.0052	9.30E-05	0.013	-0.0099
ZNF16	NC Mono	-0.0001	0.0025	0.007	0.00026	-0.0046	0.0022	-0.0015
ZNF160	NC Mono	0.0084	0.012	0.0061	-0.0036	0.0036	-0.0053	-0.016
ZNF165	NC Mono	-0.0018	-0.0038	0.00044	0.011	0.0047	0.0067	0.0045
ZNF169	NC Mono	0.015	-0.0079	-0.012	0.011	-0.00011	0.0024	-0.0053
ZNF17	NC Mono	0.0044	0.012	0.0021	0.0056	-0.0013	0.014	-0.011
ZNF174	NC Mono	0.0028	0.00081	0.0061	-0.0046	0.0036	0.0089	-0.011
ZNF175	NC Mono	0.0031	0.0029	-0.00072	0.0047	-0.0046	0.0019	-0.0018
ZNF18	NC Mono	0.0061	0.0089	-0.012	0.0056	6.80E-05	0.0084	-0.021
ZNF180	NC Mono	0.0088	0.0095	0.0063	0.0059	0.0011	0.0051	-0.00063
ZNF181	NC Mono	0.0069	0.0041	0.0017	0.012	-0.0045	0.0061	-0.014
ZNF182	NC Mono	0.0038	0.0073	0.00079	0.013	0.0012	0.00011	-0.018
ZNF184	NC Mono	0.0067	0.014	0.0046	0.0098	0.0045	0.0058	-0.011
ZNF185	NC Mono	0.0022	0.0018	0.011	-0.0039	-0.0057	-0.006	-0.0047
ZNF189	NC Mono	-0.0057	0.0042	-0.0064	0.0059	-0.0035	0.0021	-0.011
ZNF19	NC Mono	0.0059	0.002	-0.0064	0.0081	0.0031	0.012	-0.02
ZNF192P1	NC Mono	0.0053	-0.00067	-0.0097	0.0067	0.011	-0.0031	-0.0026
ZNF195	NC Mono	-0.00089	0.011	-0.0059	0.0099	-0.0047	0.0094	-8.70E-05
ZNF197	NC Mono	0.0057	0.01	-0.0049	-0.0011	-0.00081	0.0066	0.0035
ZNF2	NC Mono	-0.00061	0.0031	-0.00021	0.0086	0.0067	0.0075	-0.011
ZNF200	NC Mono	-0.0092	0.013	-0.0034	-0.00044	0.014	-0.0011	-0.019
ZNF202	NC Mono	0.012	0.006	0.00033	0.0043	-0.0075	0.016	0.0026
ZNF205	NC Mono	-0.0057	-0.00056	-0.0035	-0.0056	0.0017	0.0022	-0.0037
ZNF211	NC Mono	0.015	0.0082	-0.00036	0.0078	-0.00065	0.0046	-0.021
ZNF213	NC Mono	-0.011	-0.0055	0.0014	-0.02	0.002	0.00017	-0.012
ZNF213-AS1	NC Mono	0.0072	-0.01	-0.0062	0.0087	0.0075	-0.0015	-0.016
ZNF217	NC Mono	-0.00079	0.0017	-0.02	-0.00038	0.007	-0.0024	0.015
ZNF22	NC Mono	-0.006	0.0077	0.0085	0.015	-0.017	0.0045	-0.0084
ZNF221	NC Mono	0.0012	0.0028	-0.0047	-0.0059	-0.0046	0.013	-0.0063
ZNF222	NC Mono	0.0015	0.006	-0.0021	0.011	-0.0041	0.0069	-0.0053
ZNF223	NC Mono	0.0088	0.00042	-0.0019	0.01	0.0041	0.011	-0.02
ZNF224	NC Mono	0.01	0.0075	-0.018	-0.0053	0.011	0.0042	-0.017
ZNF225	NC Mono	0.0035	0.014	0.0021	0.0028	8.80E-05	0.0073	-0.017
ZNF226	NC Mono	0.0023	0.00046	-0.0041	0.013	0.0045	0.0035	-0.02
ZNF227	NC Mono	0.0043	0.014	0.0021	-0.0019	-0.0053	0.0053	-0.01
ZNF23	NC Mono	0.015	-0.0031	-0.0041	0.012	0.0079	-0.0016	-0.0059
ZNF230	NC Mono	0.0021	0.0079	-0.0011	0.0024	0.0013	0.016	-0.014
ZNF232	NC Mono	-0.0014	-0.0052	0.0029	0.012	-0.0035	0.0023	-0.0052
ZNF234	NC Mono	0.0099	0.0023	-0.0099	0.0085	-0.0057	0.005	-0.018
ZNF235	NC Mono	-0.0003	0.0078	-0.0087	0.0081	0.0043	0.0094	-0.017
ZNF236	NC Mono	0.013	-0.0031	-0.017	-0.0043	-0.0034	-0.00045	-0.0073
ZNF248	NC Mono	0.019	-0.0039	-0.0075	0.0091	0.0051	0.0045	-0.011
ZNF25	NC Mono	0.011	0.017	0.0091	0.0037	0.017	0.0038	0.00067
ZNF250	NC Mono	0.01	-0.0032	-0.0016	0.0052	-0.00036	0.0014	-0.0057
ZNF251	NC Mono	0.0059	-0.0017	-0.0042	-0.0047	0.0078	-0.014	-0.0057
ZNF252P	NC Mono	0.0059	0.0086	0.00047	0.001	-0.0065	-0.002	0.0068
ZNF252P-AS1	NC Mono	0.0056	0.0033	-0.018	0.003	0.0036	0.0037	-0.017
ZNF253	NC Mono	0.00049	0.008	-0.00068	0.00012	0.0058	0.0047	-0.02
ZNF254	NC Mono	0.017	0.0009	0.0082	0.0087	-0.006	0.0043	-0.0008
ZNF256	NC Mono	0.0075	0.0024	0.0021	-0.00029	-0.0095	0.0077	-0.012
ZNF26	NC Mono	0.0085	0.012	-0.0073	0.003	0.0011	0.0028	-0.0073
ZNF260	NC Mono	0.0043	0.016	-0.0034	0.00021	-0.0051	-0.0027	-0.0077
ZNF264	NC Mono	0.016	-0.0068	-0.011	-0.00034	0.0045	0.0044	0.015
ZNF266	NC Mono	0.012	0.00038	-0.013	0.0076	-0.00027	-0.0026	-0.016
ZNF267	NC Mono	-0.01	0.025	-0.0018	-0.00075	0.00099	-0.0048	-0.00077
ZNF268	NC Mono	-0.0012	0.019	-0.0008	-0.0012	-0.007	0.0037	-0.018
ZNF273	NC Mono	0.0039	0.015	-0.0079	0.004	-0.0084	0.005	-0.0015
ZNF274	NC Mono	0.0068	0.0051	0.00059	0.0017	0.018	0.017	-0.012
ZNF275	NC Mono	0.0069	0.0043	0.0016	-0.013	-0.0042	0.01	0.015
ZNF276	NC Mono	0.006	-0.016	-0.016	-0.016	-0.00093	0.011	-0.01
ZNF277	NC Mono	-0.0055	0.006	-0.012	0.016	-0.0035	0.0046	0.0062
ZNF28	NC Mono	0.0035	0.018	0.014	-0.00057	-0.0015	0.00061	-0.013
ZNF280B	NC Mono	0.0033	0.0035	0.0031	0.00088	0.013	0.0018	-0.00034
ZNF280C	NC Mono	0.0074	0.014	0.0024	-0.0047	0.0041	8.50E-05	-0.0065
ZNF280D	NC Mono	0.014	0.0048	-0.0091	0.009	0.0022	0.0075	0.01
ZNF281	NC Mono	0.0015	0.011	0.00079	0.0088	0.005	0.021	-0.0093
ZNF282	NC Mono	-0.0017	-0.0092	-0.014	-0.007	-0.0082	-0.01	0.0015
ZNF283	NC Mono	0.0025	0.0064	-0.0039	0.0021	0.0063	0.003	-0.021
ZNF285	NC Mono	0.0037	0.008	-0.0011	0.0031	-0.0043	0.0026	-0.0066
ZNF286A	NC Mono	0.013	-0.00026	-0.0077	0.0099	0.0039	0.0041	-0.0033
ZNF287	NC Mono	0.0085	-8.30E-05	0.0078	0.0067	0.0009	0.0019	-0.016
ZNF292	NC Mono	0.016	0.012	-0.012	-0.0016	0.0034	-0.013	0.015
ZNF296	NC Mono	-0.011	-0.0083	0.008	-0.025	-0.0012	-0.002	-0.0051
ZNF300	NC Mono	0.012	0.0067	-0.0073	0.0016	-0.006	-0.0014	-0.0033
ZNF302	NC Mono	0.0068	-0.0011	0.00052	0.019	-0.00022	0.0072	-0.016
ZNF304	NC Mono	0.015	0.0014	0.0023	0.0071	-0.0097	0.0099	-0.0044
ZNF316	NC Mono	0.014	-0.012	-0.012	-0.022	-0.0016	0.0031	0.018
ZNF318	NC Mono	0.0075	-0.0012	-0.0091	-0.014	0.0029	-0.0032	0.014
ZNF319	NC Mono	0.00099	0.0019	0.008	-0.033	0.0042	0.0095	0.012
ZNF32	NC Mono	-0.0055	-0.0058	0.007	0.011	-0.0097	-0.0089	0.0056
ZNF32-AS2	NC Mono	0.0057	0.0015	-0.02	0.0055	-0.0072	0.0031	-0.0046
ZNF320	NC Mono	0.012	0.0072	0.0022	0.002	0.0021	0.001	0.0024
ZNF322	NC Mono	0.0079	0.00091	0.0023	0.01	0.0046	0.004	-0.00014
ZNF324	NC Mono	0.0064	-0.006	-0.013	-0.0062	0.0096	0.01	-0.023
ZNF324B	NC Mono	-0.0014	-0.00099	-0.0057	-0.0097	-0.0053	0.0038	-0.0041
ZNF326	NC Mono	-0.0034	0.0026	-0.022	0.012	0.0017	0.0023	0.015
ZNF329	NC Mono	0.015	-0.002	0.00031	-0.0014	-0.0071	-0.0034	-0.0003
ZNF331	NC Mono	0.0038	0.0069	-0.0032	0.0027	-0.0088	0.0065	-0.012
ZNF333	NC Mono	0.017	0.0047	-0.0064	0.0024	0.0068	-0.0055	-0.013
ZNF335	NC Mono	0.018	-0.012	-0.0072	-0.016	0.0073	0.0033	-0.0067
ZNF337	NC Mono	0.0035	0.0033	-0.0042	0.0015	-0.00078	0.0046	-0.0086
ZNF33A	NC Mono	0.016	0.015	-0.013	0.003	0.0099	-0.0051	-0.0059
ZNF33B	NC Mono	0.013	-0.00039	-0.0049	0.016	-0.0071	-0.00051	-0.013
ZNF34	NC Mono	-0.0018	0.0064	2.30E-05	0.00052	0.0042	-0.0041	-0.01
ZNF341	NC Mono	-0.0011	-0.0034	0.0088	-0.018	0.0067	0.0081	-0.0078
ZNF343	NC Mono	0.0022	0.0046	0.0019	-0.0077	-0.0021	0.011	-0.0045
ZNF345	NC Mono	0.009	0.0075	-0.0029	0.0029	0.0046	-0.004	-0.013
ZNF346	NC Mono	0.0082	-0.003	-0.0041	-0.0033	0.0032	0.001	-0.012
ZNF347	NC Mono	0.012	0.0074	-0.0037	-0.0017	0.0046	0.0048	-0.0093
ZNF35	NC Mono	-0.00019	0.00077	0.0016	0.011	-0.0012	0.0013	-0.0043
ZNF350	NC Mono	-0.015	0.022	-0.0074	0.0017	0.0022	-0.0019	-0.015
ZNF354A	NC Mono	0.009	0.0013	0.011	0.013	-0.0022	-0.0029	-0.018
ZNF354B	NC Mono	0.014	0.0043	-0.0084	0.012	-0.013	-0.0041	-0.013
ZNF354C	NC Mono	0.0066	0.011	-0.01	0.0015	-0.0034	0.0048	0.0061
ZNF362	NC Mono	0.0018	-0.0038	0.0055	-0.02	-0.015	0.0096	-0.00072
ZNF366	NC Mono	-0.014	0.0099	-0.013	-0.0039	-0.021	0.014	-0.0038
ZNF367	NC Mono	-4.60E-05	0.013	0.0013	-0.0048	0.0059	0.016	-0.0045
ZNF37A	NC Mono	-0.0044	0.018	-0.013	-0.0017	0.01	0.00037	-0.0055
ZNF37BP	NC Mono	0.0067	-0.0022	-0.026	0.0093	0.011	-0.0016	-0.018
ZNF382	NC Mono	0.0064	0.0053	0.002	-0.0064	-0.0081	-0.0015	-0.012
ZNF383	NC Mono	0.0092	0.0052	-0.00056	0.013	-0.0023	0.0078	-0.015
ZNF385A	NC Mono	-0.0082	-0.0063	-0.0071	-0.0025	-0.035	-0.018	-0.011
ZNF395	NC Mono	0.0076	-0.0061	-0.0053	0.00022	-0.013	-0.015	-0.0035
ZNF396	NC Mono	0.005	0.0036	6.00E-05	0.0042	0.001	0.0076	-0.011
ZNF397	NC Mono	0.0077	-0.00059	-0.015	0.0057	0.011	-0.0015	-0.019
ZNF398	NC Mono	0.016	0.0073	-0.0067	-0.013	0.013	0.0024	0.0067
ZNF404	NC Mono	0.0004	0.0074	0.001	0.0043	0.0049	0.0043	-0.0093
ZNF407	NC Mono	0.014	0.0062	-0.016	-0.0074	0.0024	0.0048	0.018
ZNF408	NC Mono	-0.0052	-0.006	0.0018	-0.013	0.0065	0.00073	-0.023
ZNF41	NC Mono	0.015	0.014	0.0077	-0.0011	-0.01	-0.0025	-0.0084
ZNF414	NC Mono	-0.0078	-0.0098	-0.0065	-0.021	0.0022	0.0035	-0.0052
ZNF416	NC Mono	0.0001	0.0034	0.0088	0.0085	0.0015	0.0068	-0.0099
ZNF417	NC Mono	0.014	0.0029	-0.005	0.0021	0.0036	-0.0015	-0.0057
ZNF418	NC Mono	0.0064	0.0012	0.003	-0.004	-0.0068	0.00067	-0.0081
ZNF419	NC Mono	0.0078	0.0051	-0.00099	0.0053	0.0023	0.01	-0.018
ZNF420	NC Mono	0.0043	0.0079	0.0043	0.0066	-0.0017	0.0042	-0.015
ZNF425	NC Mono	0.0063	-0.00094	0.0067	0.003	-0.0016	-0.00033	-0.011
ZNF426	NC Mono	-0.00011	0.0095	-0.0033	0.0017	0.0092	0.0038	-0.021
ZNF428	NC Mono	-0.0028	-0.0094	-0.012	0.0031	-0.0099	0.0035	-0.0066
ZNF429	NC Mono	-0.0029	-0.0011	-0.0075	0.0068	0.0083	-4.50E-05	-0.014
ZNF43	NC Mono	0.0054	0.0069	-0.0024	0.0039	-0.0008	0.0045	-0.0022
ZNF431	NC Mono	0.011	0.009	-0.0082	0.0084	0.0065	0.0021	-0.0032
ZNF432	NC Mono	0.0092	0.012	-0.002	0.00069	-0.0092	-0.011	-0.0053
ZNF433	NC Mono	0.013	-0.0034	-0.0077	0.002	-0.0013	-0.011	-0.0026
ZNF436	NC Mono	0.0083	0.012	-0.0034	-0.0008	-0.0034	-0.0041	-0.016
ZNF436-AS1	NC Mono	0.01	-0.0062	-0.013	0.0093	-0.0065	-0.0065	-0.027
ZNF438	NC Mono	-0.0031	0.018	-0.00032	0.0069	-0.01	-0.0017	-0.012
ZNF439	NC Mono	0.01	0.00084	0.0052	0.003	0.011	-0.0029	-0.011
ZNF44	NC Mono	0.0047	0.0058	-0.0086	0.012	0.0051	-0.0079	-0.011
ZNF440	NC Mono	0.0037	0.015	-0.0039	0.0041	-0.0045	-0.00017	-0.0062
ZNF441	NC Mono	0.0026	0.018	-0.0081	0.00063	0.0014	0.00099	-0.02
ZNF442	NC Mono	-0.006	0.012	-0.0071	-0.0048	-0.005	0.00021	-0.017
ZNF443	NC Mono	0.0043	0.0029	-0.0027	0.005	4.00E-05	0.0032	-0.013
ZNF444	NC Mono	-0.013	-0.0079	-0.0016	-0.012	-0.014	-0.002	-0.0071
ZNF445	NC Mono	0.0096	-0.00036	-0.024	-0.0026	-0.0076	0.011	0.007
ZNF446	NC Mono	4.90E-05	-0.014	-0.0054	-0.0091	0.0033	0.0039	-0.0091
ZNF449	NC Mono	0.0085	0.013	-0.0014	0.0038	-0.0055	-0.0073	-0.011
ZNF45	NC Mono	0.0046	0.018	0.0012	-0.0067	0.0033	0.0069	-0.0029
ZNF451	NC Mono	0.02	0.016	0.0018	0.0021	0.00024	0.00041	4.20E-05
ZNF460	NC Mono	0.012	0.0019	-0.016	-0.002	0.0026	0.0021	0.00012
ZNF461	NC Mono	0.0064	0.0029	-0.0049	0.0018	-0.0041	0.00062	-0.0025
ZNF467	NC Mono	-0.0068	-0.011	0.0017	-0.016	-0.025	-0.015	-0.0085
ZNF468	NC Mono	0.0061	0.016	0.014	-0.005	-0.00096	0.0028	-0.013
ZNF469	NC Mono	0.0095	-0.015	0.0034	0.0044	-0.012	0.0093	0.0047
ZNF470	NC Mono	0.0041	0.0087	-0.0044	-0.0014	-0.00034	0.0033	-0.0065
ZNF473	NC Mono	0.0092	0.0096	0.0089	-0.003	0.0015	0.011	-0.013
ZNF48	NC Mono	0.0032	-0.0067	-0.0055	-0.0055	-0.018	0.0034	0.0023
ZNF480	NC Mono	0.0052	0.014	0.0067	0.011	-0.0051	0.0089	-0.00046
ZNF484	NC Mono	0.0028	0.016	-0.0048	0.0045	0.0052	-0.001	-0.02
ZNF485	NC Mono	-0.00033	-0.00029	-0.002	0.0074	-0.013	0.015	-0.01
ZNF486	NC Mono	0.011	0.0018	0.0022	0.0055	0.0037	0.0077	0.0016
ZNF487	NC Mono	0.0087	0.0059	0.00024	0.013	-0.0034	0.0022	-0.002
ZNF490	NC Mono	0.013	0.012	0.0016	-0.0081	-0.0028	0.0071	0.0099
ZNF493	NC Mono	0.0085	-0.0024	-0.0041	0.004	0.0057	-0.0011	-0.00077
ZNF496	NC Mono	-0.02	0.012	-0.013	-0.01	-0.0024	0.00058	-0.011
ZNF500	NC Mono	0.0085	-0.0052	-0.0072	-0.011	-0.00086	0.012	-0.0048
ZNF501	NC Mono	0.0021	0.0061	-0.00075	0.0079	-0.0094	0.0041	-0.0025
ZNF502	NC Mono	0.0023	0.0062	-0.011	5.50E-05	-0.0043	-0.0013	-0.0027
ZNF506	NC Mono	0.0024	0.011	-0.0014	0.0095	0.0031	0.011	-0.0065
ZNF510	NC Mono	0.0045	0.015	-0.0029	-0.0041	-0.0035	-0.00099	0.0014
ZNF511	NC Mono	-0.012	-0.019	0.0039	0.0006	0.0065	0.00036	0.003
ZNF512	NC Mono	0.016	0.0033	0.0045	0.0081	-0.0071	0.0083	-0.014
ZNF513	NC Mono	0.0028	-0.018	-0.0063	-0.008	0.005	0.0092	-0.011
ZNF514	NC Mono	0.0034	-0.0087	-0.0095	0.006	0.014	-0.0053	-0.0083
ZNF516	NC Mono	0.016	-0.0084	-0.012	-0.016	-0.0076	-0.0061	-0.009
ZNF517	NC Mono	0.0015	-0.0081	-0.0044	-0.0073	-0.0036	0.0068	0.0057
ZNF518A	NC Mono	0.013	0.011	-0.012	0.002	-0.0003	-0.0034	0.012
ZNF518B	NC Mono	0.01	0.015	0.0053	-0.01	0.0022	-0.0038	-0.00021
ZNF519	NC Mono	0.0062	0.0026	-0.011	0.0094	0.0024	-0.0066	-0.0042
ZNF524	NC Mono	-0.014	-0.019	0.00094	-0.018	-0.0017	0.0055	-0.0069
ZNF525	NC Mono	0.011	0.0061	0.0077	0.002	-0.0036	-0.00013	-0.0037
ZNF526	NC Mono	-0.0013	-0.0012	-0.015	-0.012	-0.0063	0.0065	-0.021
ZNF527	NC Mono	0.0031	0.0019	-0.0038	0.0035	-0.0033	0.0058	-0.0046
ZNF528	NC Mono	0.01	-0.0064	0.00046	0.0034	0.0071	0.0041	-0.01
ZNF528-AS1	NC Mono	0.0025	-0.0082	-0.0037	-0.0011	0.0065	2.90E-05	-0.0068
ZNF529	NC Mono	0.0085	0.0082	-0.0053	0.0035	-0.00018	0.0034	-0.0058
ZNF529-AS1	NC Mono	0.00043	-0.0069	-0.0065	0.0052	-0.004	0.0065	0.0015
ZNF530	NC Mono	0.0046	0.0064	-0.0031	0.0013	-0.005	0.01	0.0021
ZNF532	NC Mono	0.0033	0.0045	-0.00061	-0.005	-0.011	0.00023	-0.012
ZNF542P	NC Mono	0.01	-0.0019	0.0077	0.0073	-0.0043	0.0042	-0.0012
ZNF543	NC Mono	0.0092	0.0074	0.0091	-0.0004	0.0064	0.016	-0.0038
ZNF544	NC Mono	0.012	0.0019	-0.0044	0.0029	-0.0076	-6.20E-05	0.0023
ZNF546	NC Mono	0.0024	0.005	-0.0055	0.0042	-0.00086	8.10E-05	-0.012
ZNF547	NC Mono	0.0096	0.0001	0.0023	0.01	-0.005	0.0032	-0.012
ZNF548	NC Mono	0.016	-0.00044	-0.00086	0.0074	-0.0037	0.0048	-0.0031
ZNF549	NC Mono	0.015	0.0051	0.0022	-0.00043	-0.002	0.0044	-0.0082
ZNF550	NC Mono	0.014	0.00019	-0.0024	0.0054	0.0045	0.0098	-0.0064
ZNF551	NC Mono	0.014	-0.00094	0.0056	-0.0039	-0.0057	0.002	-0.0037
ZNF552	NC Mono	-0.00056	0.0019	-0.0049	0.0057	-0.0032	0.004	-0.0051
ZNF554	NC Mono	0.0042	0.0012	-0.0054	0.0025	-0.0038	0.0094	-0.016
ZNF555	NC Mono	0.016	0.0066	-0.0059	0.00095	-0.006	0.0042	-0.013
ZNF557	NC Mono	6.50E-05	0.0014	-0.017	-0.00013	0.0006	0.00097	-0.01
ZNF558	NC Mono	0.012	0.0081	-0.0052	-0.00068	0.013	-0.00091	-0.0089
ZNF559	NC Mono	0.0065	0.0052	0.0012	0.0073	0.0054	-0.0071	-0.011
ZNF561	NC Mono	-0.0076	0.019	-0.0071	0.0022	-0.0019	0.0056	-0.0077
ZNF561-AS1	NC Mono	-0.0024	0.0049	-0.014	0.0053	0.0085	-0.0012	-0.0095
ZNF562	NC Mono	0.00066	0.01	-0.016	0.0039	-0.0051	0.028	-0.0014
ZNF563	NC Mono	0.0017	0.0058	-0.0074	0.0053	-0.00012	0.0014	-0.021
ZNF564	NC Mono	0.0041	0.015	-0.017	0.0018	0.0018	0.0005	-0.014
ZNF565	NC Mono	0.008	-0.006	-0.0075	0.013	0.0048	0.0014	-0.0094
ZNF566	NC Mono	0.013	0.0023	-0.0016	0.0089	-0.0093	0.0051	0.0039
ZNF567	NC Mono	0.0039	0.0056	-0.0033	0.0042	-0.0029	0.012	-0.0074
ZNF568	NC Mono	0.0035	0.0064	-0.002	0.0049	0.0071	0.0061	0.0013
ZNF569	NC Mono	0.0075	0.0085	-0.0024	0.0046	-0.0035	-0.0031	-0.0039
ZNF57	NC Mono	-0.00054	0.011	0.0019	0.0044	0.0049	0.0031	-0.0072
ZNF570	NC Mono	-0.0036	0.0061	0.0029	-0.0016	0.0041	0.00093	-0.0068
ZNF571	NC Mono	0.0045	0.0077	0.0018	-0.0028	-0.0037	-0.0022	-0.012
ZNF572	NC Mono	-0.0019	0.002	-0.005	0.0046	0.00064	-0.0013	-0.013
ZNF573	NC Mono	0.015	-0.009	-0.0035	0.0077	0.0058	-0.00054	-0.0095
ZNF574	NC Mono	0.0013	-0.0055	0.016	-0.014	-0.0016	0.013	-0.032
ZNF576	NC Mono	-0.0085	-0.0076	-0.0061	0.0067	0.00083	0.0013	-0.0034
ZNF577	NC Mono	0.012	0.0025	-0.011	0.0016	0.0093	-0.00028	-0.011
ZNF580	NC Mono	-0.0089	-0.016	0.0063	-0.0037	-0.0043	-0.0079	0.0018
ZNF581	NC Mono	-0.0081	-0.017	-0.002	-0.0092	-0.0082	0.0022	0.005
ZNF582	NC Mono	0.014	-0.00046	0.00062	0.013	-0.0021	0.0017	-0.014
ZNF582-AS1	NC Mono	0.0064	-0.0069	-0.0036	0.0044	0.0092	-0.00055	-0.011
ZNF583	NC Mono	-0.001	0.0078	-0.0034	0.0051	-0.0071	0.0027	-0.013
ZNF584	NC Mono	0.0056	0.00059	0.0073	-0.0082	-0.0046	0.0045	-0.0097
ZNF585A	NC Mono	-0.0045	-0.0016	-0.0046	0.015	0.0038	0.00041	-0.0091
ZNF585B	NC Mono	0.011	0.014	0.0023	-0.0066	0.0002	0.0046	-0.0053
ZNF586	NC Mono	0.012	0.0011	-0.0023	0.0037	-0.00091	0.00041	-0.016
ZNF587	NC Mono	0.016	0.0015	-0.019	0.00078	0.0048	-0.0043	-0.002
ZNF587B	NC Mono	0.013	-0.0013	-0.0075	0.0056	-0.0072	-0.0004	-0.0014
ZNF589	NC Mono	0.015	-0.00022	-0.012	0.0033	-0.01	-0.011	-0.0083
ZNF592	NC Mono	0.015	0.0048	-0.01	-0.025	0.0016	-0.0046	0.012
ZNF593	NC Mono	-0.015	-0.016	-0.0009	-0.0031	0.0033	0.014	0.0022
ZNF594	NC Mono	0.012	0.0018	-0.0067	-0.0033	0.001	-0.0074	-0.011
ZNF595	NC Mono	0.0083	0.0026	0.0033	0.00097	0.0031	-0.005	-0.012
ZNF596	NC Mono	0.0021	0.0038	0.0008	-0.00033	0.00084	-0.0018	-0.0095
ZNF597	NC Mono	0.0064	0.0046	0.0031	0.0096	-0.0029	0.013	-0.0079
ZNF598	NC Mono	-0.0066	-0.0095	0.0019	-0.02	0.0024	0.0089	0.00091
ZNF599	NC Mono	0.0079	-0.004	0.0024	-0.0026	-0.005	0.0093	-0.0046
ZNF600	NC Mono	0.0089	0.0057	0.0019	-0.001	0.0055	0.0033	-0.017
ZNF605	NC Mono	0.0061	0.0015	-0.005	0.0046	0.0016	-0.0044	0.0072
ZNF606	NC Mono	0.014	0.00088	0.0024	0.0049	0.001	0.0042	-0.019
ZNF607	NC Mono	0.01	-0.00097	-0.0012	-0.003	0.0016	0.0061	-0.0053
ZNF609	NC Mono	0.004	-0.011	-0.021	0.0082	-0.01	-0.0097	0.015
ZNF611	NC Mono	0.015	0.011	0.0016	-0.0027	-0.0021	0.0015	-0.0045
ZNF613	NC Mono	-0.004	0.017	-0.00094	-0.00047	0.0015	0.006	-0.021
ZNF614	NC Mono	0.009	0.015	0.0099	-0.0024	-0.003	-0.00077	-0.0044
ZNF615	NC Mono	0.0042	0.015	0.0063	-0.00095	0.0023	-0.0039	-0.015
ZNF616	NC Mono	0.0031	0.02	0.0007	-0.0036	0.0015	0.0093	-0.011
ZNF618	NC Mono	0.0009	-0.0012	-0.011	-0.0067	-0.015	0.0014	-0.011
ZNF619	NC Mono	0.011	0.013	-0.0052	-0.011	-0.0015	0.0032	-0.0017
ZNF620	NC Mono	0.0037	0.00039	-0.0074	0.00071	7.30E-05	-0.013	-0.0064
ZNF621	NC Mono	0.016	0.0025	-0.019	-0.0059	0.014	0.0063	0.0061
ZNF623	NC Mono	0.0046	0.0076	0.00079	0.00031	-0.0018	0.00033	-0.00074
ZNF624	NC Mono	0.0088	0.021	0.004	-0.0017	-0.00068	-0.00076	-0.003
ZNF626	NC Mono	0.008	0.00029	0.0031	0.0013	0.0069	0.0016	-1.20E-05
ZNF627	NC Mono	0.0059	0.011	0.0045	0.00031	-0.0022	0.0017	-0.0095
ZNF629	NC Mono	0.0043	0.0014	-0.0077	-0.0076	-0.019	0.0027	0.008
ZNF630	NC Mono	0.0028	-0.00032	0.004	-0.0025	0.0084	-0.012	-0.012
ZNF639	NC Mono	0.0068	0.0031	0.018	0.0069	0.0024	-0.0078	0.0076
ZNF641	NC Mono	0.0092	0.0033	-0.0026	-0.0059	0.0018	0.0011	0.009
ZNF646	NC Mono	0.0029	0.0068	-0.0065	-0.032	-0.008	0.01	0.011
ZNF649	NC Mono	0.0052	0.011	0.0038	-0.006	0.00069	0.00059	-0.012
ZNF652	NC Mono	0.019	-0.006	0.0022	-0.00046	-0.0048	-0.014	0.0017
ZNF653	NC Mono	-0.0038	-0.01	0.0027	-0.015	0.0025	-0.00013	-0.0079
ZNF654	NC Mono	0.0029	0.023	-2.20E-05	-0.0048	-0.0023	0.00095	0.0044
ZNF658	NC Mono	0.0048	0.0053	0.0012	-0.0013	0.00013	-0.013	0.0056
ZNF664	NC Mono	0.0035	-0.0052	-0.005	0.0034	-0.0019	-0.0016	0.018
ZNF665	NC Mono	0.0022	0.0035	0.0055	0.0046	0.00025	-0.0011	-0.012
ZNF668	NC Mono	-0.0015	-0.011	0.007	-0.018	-0.0052	0.011	-0.013
ZNF669	NC Mono	-0.0021	0.0043	-0.0053	-0.00093	0.0011	0.00079	6.60E-06
ZNF670	NC Mono	-0.003	0.0082	0.00095	0.0059	0.0043	0.003	-0.0043
ZNF671	NC Mono	0.0093	-0.0018	0.0066	0.01	0.00019	0.0087	-0.013
ZNF674	NC Mono	-0.00084	0.0059	-0.0033	-0.0012	-0.0013	-0.0046	-0.0027
ZNF674-AS1	NC Mono	0.0058	-0.00019	-0.0083	0.0085	0.001	-0.0047	-0.0058
ZNF675	NC Mono	0.0093	0.0049	0.0033	0.011	-0.0036	-0.002	-0.0054
ZNF677	NC Mono	0.0043	-0.0032	0.00048	0.0056	-0.00045	-9.40E-05	-0.0092
ZNF678	NC Mono	0.0087	0.008	-0.0038	-0.0045	0.0019	0.0033	0.007
ZNF680	NC Mono	0.0062	0.0088	0.0043	0.006	-0.011	0.0068	-0.006
ZNF682	NC Mono	0.0036	0.0015	0.00096	0.01	-0.0051	-0.0037	-0.0061
ZNF684	NC Mono	-0.013	0.017	-0.0075	0.0043	-0.0058	0.014	-0.011
ZNF687	NC Mono	0.0022	-0.0026	-0.0086	-0.011	0.0048	-0.00097	0.01
ZNF688	NC Mono	-0.018	-0.013	-0.0012	-0.008	0.0022	-0.00089	-0.021
ZNF689	NC Mono	0.0007	-0.0013	0.0082	-0.0078	-0.016	0.0068	-0.03
ZNF69	NC Mono	0.0034	-0.0064	0.00011	-0.006	0.0013	-0.00053	-0.0081
ZNF691	NC Mono	-0.0075	-0.00091	-0.0014	0.0076	-0.0025	0.0054	-0.018
ZNF692	NC Mono	0.012	-0.016	-0.017	0.0015	0.0031	0.0077	-0.0095
ZNF696	NC Mono	0.0049	-0.011	-0.0015	-0.015	-0.0057	0.014	-0.014
ZNF699	NC Mono	0.005	0.0082	-0.016	-0.00028	0.0049	0.016	-0.00052
ZNF7	NC Mono	0.012	-0.0028	-0.0068	0.0064	0.0088	0.0075	-0.016
ZNF70	NC Mono	0.0054	0.0027	-0.00042	0.0019	-0.0067	0.01	0.002
ZNF700	NC Mono	0.0046	0.0077	-0.013	0.006	-0.0016	0.0025	-0.0099
ZNF701	NC Mono	0.0061	0.014	-0.00016	-0.00032	0.0061	0.0028	-0.022
ZNF702P	NC Mono	-0.0049	0.0065	-0.0023	-0.0043	-0.0083	-0.0097	-0.0085
ZNF703	NC Mono	-0.008	-0.017	-0.0015	-0.011	0.0025	-0.021	0.016
ZNF706	NC Mono	-0.021	0.0024	0.00077	0.017	-0.001	0.026	0.002
ZNF707	NC Mono	-0.0075	-0.0052	-0.013	-0.0097	0.0034	0.0024	-0.0065
ZNF708	NC Mono	0.0077	-0.00019	-0.006	0.0091	0.0085	0.0022	-0.006
ZNF709	NC Mono	0.0028	0.0048	0.0048	0.0043	-0.0013	-0.00077	-0.0075
ZNF71	NC Mono	0.003	-0.0077	0.0084	-0.0039	0.00052	0.012	0.0027
ZNF710	NC Mono	0.007	-0.01	-0.003	-0.028	-0.0098	-0.019	0.0048
ZNF713	NC Mono	0.011	-0.006	0.0041	0.00094	0.00098	0.0004	-0.0043
ZNF714	NC Mono	0.0044	0.0063	-0.0061	0.0075	0.0028	-0.0084	-0.0039
ZNF717	NC Mono	0.0026	0.0044	-0.0093	0.013	0.0093	-0.0022	-0.0034
ZNF718	NC Mono	0.0056	0.0006	-0.00087	0.0018	-0.0059	-0.0051	-0.007
ZNF720	NC Mono	-0.0056	0.0055	0.0037	0.011	0.0024	-0.0025	0.0086
ZNF721	NC Mono	0.0096	0.016	-0.0088	-0.0052	0.002	-0.003	0.003
ZNF736	NC Mono	0.016	0.0034	-0.014	-0.0054	-0.0043	-0.0077	0.0096
ZNF737	NC Mono	0.0079	0.0072	-0.00039	-0.0025	0.0087	0.0042	-0.0044
ZNF738	NC Mono	0.011	-0.0069	-0.0071	0.008	0.0029	-0.011	-0.0056
ZNF74	NC Mono	0.0077	-0.00062	0.00015	-0.0076	-0.011	0.0086	-0.011
ZNF740	NC Mono	0.00025	-0.0035	-0.015	0.0095	0.0048	0.0049	-0.0044
ZNF746	NC Mono	0.0063	-0.0034	-0.00099	-0.021	-0.0056	0.0076	-0.023
ZNF747	NC Mono	0.0034	-0.0026	-0.0021	-0.0062	-0.019	-0.0069	-0.0062
ZNF749	NC Mono	0.0061	-0.0061	0.00059	0.0062	-0.0057	0.0037	0.0077
ZNF75A	NC Mono	0.008	-0.0024	-0.015	0.012	0.0089	0.0028	-0.019
ZNF75D	NC Mono	0.014	0.0072	-0.00071	-0.01	-0.0069	-0.014	-0.0078
ZNF76	NC Mono	0.015	-0.011	0.0029	-0.0045	0.011	0.0031	-0.015
ZNF761	NC Mono	0.0079	0.015	-0.00028	0.01	-0.0039	0.0031	-0.011
ZNF763	NC Mono	0.0049	0.003	-0.0022	0.0043	0.0081	0.0028	-0.018
ZNF764	NC Mono	0.0012	-0.0099	0.00057	-0.0023	-0.0025	0.0026	-0.0043
ZNF765	NC Mono	0.0024	0.018	0.0063	-0.0046	0.0027	0.0036	-0.0079
ZNF766	NC Mono	-0.011	0.021	0.00059	0.0043	-0.00054	-0.0012	-0.023
ZNF767P	NC Mono	0.014	-0.01	-0.013	0.011	0.001	0.0035	-0.012
ZNF768	NC Mono	0.0024	-0.012	0.0043	-0.013	-0.0025	-0.0033	0.00081
ZNF77	NC Mono	-0.0049	0.0035	-0.0038	0.0074	-0.0081	0.0057	-0.011
ZNF770	NC Mono	0.0018	-0.0017	-0.012	0.0075	0.0024	0.0027	0.012
ZNF772	NC Mono	0.013	0.0063	0.0012	-0.00042	-0.0083	0.0083	0.0012
ZNF773	NC Mono	0.0064	0.00031	0.0021	0.01	-0.0044	0.004	-0.019
ZNF775	NC Mono	-0.00073	-0.011	0.0062	-0.013	-0.018	0.0067	-0.0028
ZNF776	NC Mono	0.016	0.0069	0.0055	0.0016	-0.0025	0.0015	-0.011
ZNF777	NC Mono	-0.0024	-0.0042	0.0093	-0.014	-0.0068	0.0013	-0.0095
ZNF778	NC Mono	0.011	0.00079	-0.0024	-0.0071	0.0072	0.0014	0.0011
ZNF780A	NC Mono	0.012	0.0073	-0.0034	-0.0012	0.0014	0.0013	-0.0018
ZNF780B	NC Mono	0.017	0.0044	-0.0078	0.00099	0.002	-0.0031	0.0074
ZNF782	NC Mono	0.011	0.0017	-0.013	0.0044	0.0065	-0.00059	0.002
ZNF783	NC Mono	0.015	-0.0074	-0.0082	-0.014	-0.011	0.0066	0.006
ZNF784	NC Mono	-0.0083	-0.0071	-0.0061	-0.014	0.011	-0.0031	0.004
ZNF785	NC Mono	0.013	-0.0094	-0.012	-0.0052	-0.0082	-0.0041	-0.019
ZNF786	NC Mono	0.014	-0.0072	0.0092	-0.0071	0.0082	0.019	-0.021
ZNF787	NC Mono	-0.0041	-0.0051	-0.0044	-0.0076	0.0049	-0.00053	-0.00036
ZNF788	NC Mono	-0.0073	0.01	0.0013	-0.0039	-0.0014	-0.00073	0.00038
ZNF789	NC Mono	0.012	-0.0066	-0.015	0.0054	-0.0076	-0.00028	0.0049
ZNF79	NC Mono	-0.0079	0.013	-0.009	-0.011	0.0079	-4.20E-05	-0.021
ZNF790	NC Mono	-0.00023	0.0061	-0.0043	-0.002	-0.0022	-0.00061	-0.012
ZNF790-AS1	NC Mono	0.0085	-0.0039	-0.0062	0.0031	0.00098	0.0016	-0.0067
ZNF791	NC Mono	0.02	0.0038	-0.0049	0.013	0.0028	-0.007	-0.016
ZNF792	NC Mono	0.0073	0.00061	0.018	-0.0052	-0.0046	0.0011	0.0016
ZNF799	NC Mono	0.0076	0.011	0.005	0.00023	-0.014	0.00092	-0.0092
ZNF8	NC Mono	0.0072	-0.0016	-0.0018	-0.0026	-0.0031	0.0099	-0.00064
ZNF804A	NC Mono	-0.0088	-0.0079	-0.00027	-0.016	0.0023	-0.0053	-0.011
ZNF805	NC Mono	0.019	0.0037	-0.0075	0.00047	0.01	0.0042	-0.0067
ZNF808	NC Mono	0.017	0.0067	-0.0007	-0.0029	-0.0012	-0.00027	-0.00081
ZNF81	NC Mono	0.0048	0.0084	-0.018	-0.007	-0.00064	0.0014	0.016
ZNF812	NC Mono	-0.011	0.0089	-0.0098	0.0028	-0.0071	0.042	0.0027
ZNF813	NC Mono	0.011	0.014	0.005	-0.00072	-0.0055	0.0057	-0.013
ZNF814	NC Mono	0.011	-0.0061	-0.0039	0.0053	-0.0066	0.00083	-0.0021
ZNF815P	NC Mono	0.0078	-0.0093	-0.0075	-0.00032	-0.0049	0.0087	-0.0038
ZNF816	NC Mono	0.0011	0.019	0.0021	0.0033	0.0058	0.0076	-0.024
ZNF818P	NC Mono	0.0032	0.005	-0.0076	0.0022	0.0063	-0.00065	-0.00037
ZNF821	NC Mono	-0.0032	-8.50E-05	-0.0044	0.0017	0.0042	0.012	-0.0024
ZNF823	NC Mono	5.00E-05	0.0045	4.80E-05	0.0039	-0.0074	-0.00016	-0.021
ZNF829	NC Mono	0.0058	0.0067	-0.0061	0.0014	-0.0047	-0.0003	-0.0021
ZNF83	NC Mono	0.01	0.0086	-0.0067	0.0048	0.00043	-0.0012	-0.0092
ZNF830	NC Mono	-0.0036	-0.0034	0.0011	0.018	0.006	0.008	-0.012
ZNF835	NC Mono	0.009	-0.0098	-0.00016	0.0061	-0.0016	0.0079	-0.0062
ZNF836	NC Mono	0.005	0.0036	-0.0062	-0.00046	0.0055	0.0015	-0.005
ZNF837	NC Mono	0.0061	-0.01	0.0085	-0.0051	-0.0088	0.0014	-0.012
ZNF839	NC Mono	0.0085	-0.011	-0.0004	-0.0027	-0.0075	-2.90E-05	-0.0025
ZNF84	NC Mono	0.013	0.011	0.0057	0.0025	0.0026	0.007	-0.0083
ZNF841	NC Mono	0.004	0.0082	-0.012	-0.0017	0.0048	0.0011	0.0011
ZNF844	NC Mono	0.0028	0.011	-0.003	-0.0025	0.0058	0.0015	-0.0029
ZNF845	NC Mono	0.0025	0.022	0.011	-0.0049	0.0034	0.007	-0.0072
ZNF846	NC Mono	0.0051	0.0061	-0.015	0.003	0.0035	0.026	0.0017
ZNF85	NC Mono	0.0062	0.0074	0.0028	0.0046	-0.0013	0.0046	-0.011
ZNF850	NC Mono	0.0066	0.00093	-0.01	-0.0027	0.0034	0.0034	0.0073
ZNF852	NC Mono	0.0039	0.0019	0.0037	0.012	-0.0069	0.0065	0.002
ZNF862	NC Mono	0.0077	-0.0094	-0.0021	-0.012	0.0069	-0.0025	0.0062
ZNF879	NC Mono	0.0042	0.0074	-0.011	0.0024	0.0019	0.0012	-0.022
ZNF880	NC Mono	0.0018	0.0022	-0.00041	-0.00024	0.00074	-0.0029	-0.004
ZNF888	NC Mono	0.0074	0.015	-0.0003	-0.0032	5.10E-05	0.00058	0.004
ZNF891	NC Mono	0.0086	0.0053	-0.012	0.0019	-0.0032	0.00048	-0.0051
ZNF91	NC Mono	0.019	-0.0045	0.0024	0.0043	-0.0049	0.0034	0.00044
ZNF92	NC Mono	-0.0005	0.02	0.0054	0.00026	-0.0071	0.002	-0.0039
ZNF93	NC Mono	-0.0046	0.014	-0.0011	0.00033	0.0024	-0.0024	-0.008
ZNFX1	NC Mono	-0.015	0.023	-0.0071	-0.011	0.0038	-0.0023	-0.0065
ZNHIT1	NC Mono	-0.022	-0.015	0.0015	-0.0035	0.0033	0.0022	0.00051
ZNHIT2	NC Mono	-0.0075	-0.015	0.0033	-0.0063	-0.0064	0.013	-0.018
ZNHIT3	NC Mono	-0.015	-0.0033	-0.0027	0.01	0.0084	-0.0059	0.012
ZNHIT6	NC Mono	0.013	0.0029	-0.00067	0.014	-0.0033	0.0041	0.022
ZNRD1	NC Mono	-0.014	-0.012	-0.0059	0.0043	0.0056	0.00018	0.0024
ZNRD1-AS1	NC Mono	0.011	-0.0038	-0.018	0.0034	0.005	0.0077	-0.0024
ZNRF1	NC Mono	0.0029	-0.011	0.0045	-0.0076	0.0023	-0.0062	0.009
ZNRF2	NC Mono	-0.0088	0.018	-0.0033	-0.014	0.011	0.00046	0.0061
ZNRF2P1	NC Mono	0.0012	-0.0043	0.01	-0.0082	0.0091	0.00069	-0.0062
ZP3	NC Mono	0.0012	0.00067	0.0017	0.0015	-0.018	0.004	-0.0031
ZRANB1	NC Mono	0.0091	0.0038	0.014	-0.0037	0.00051	-0.0087	0.013
ZRANB2	NC Mono	-0.00042	0.007	-0.012	0.025	0.0067	-0.0098	-0.02
ZRANB3	NC Mono	0.012	-0.006	-0.0028	0.0094	-0.0013	-0.0055	-0.0065
ZRSR2	NC Mono	-0.011	-0.0033	-0.0066	0.013	0.013	0.0024	-0.014
ZSCAN12	NC Mono	0.013	0.006	-0.0029	0.00022	-0.0094	-0.0034	-0.014
ZSCAN16	NC Mono	-0.0033	0.0043	-0.0057	0.011	0.03	0.00029	-0.0065
ZSCAN16-AS1	NC Mono	-0.0087	-0.011	-0.0064	0.0045	0.018	-0.0047	0.021
ZSCAN18	NC Mono	0.0078	-0.0095	-0.0011	-0.0041	-0.0027	-0.00014	-0.012
ZSCAN2	NC Mono	0.0098	-0.0048	-0.0033	0.0056	-0.011	0.018	-0.0057
ZSCAN20	NC Mono	-0.0022	0.0069	-0.0073	-0.0016	-0.0032	0.00054	0.0042
ZSCAN21	NC Mono	-0.0022	-0.0047	0.0037	0.0019	-0.0028	0.0079	-0.015
ZSCAN22	NC Mono	0.011	0.002	0.011	-0.0031	0.0038	-0.0042	-0.0033
ZSCAN25	NC Mono	0.0089	0.012	0.0098	-0.016	-0.0024	0.0033	-0.0049
ZSCAN26	NC Mono	0.00061	0.012	0.0029	0.0093	0.0098	-0.0035	-0.025
ZSCAN29	NC Mono	0.007	0.0041	-0.016	-0.0011	-0.0011	0.0012	0.022
ZSCAN30	NC Mono	0.0034	0.0059	-0.014	-0.0067	-0.0056	-0.012	-0.0028
ZSCAN32	NC Mono	0.0073	0.0027	0.013	0.00031	0.009	-0.001	-0.012
ZSCAN5A	NC Mono	0.0014	0.007	0.0085	0.002	-0.018	-0.0095	-0.006
ZSCAN9	NC Mono	-0.001	0.0022	-0.0071	0.0046	-0.022	-0.0019	-0.0032
ZSWIM1	NC Mono	0.0065	0.0024	0.0023	-0.0016	0.0035	-0.0022	-0.0033
ZSWIM3	NC Mono	0.00038	0.003	-0.00064	0.0043	0.0066	0.0059	-0.014
ZSWIM4	NC Mono	-0.003	-0.0022	-0.001	-0.017	0.0036	0.00063	0.0069
ZSWIM6	NC Mono	0.0036	0.00035	-0.021	-0.0029	-0.0094	-0.012	0.016
ZSWIM7	NC Mono	0.0025	-0.017	0.0014	0.022	0.0063	0.014	0.011
ZSWIM8	NC Mono	0.0093	-9.50E-05	-0.014	-0.031	-0.0045	0.0024	0.014
ZUFSP	NC Mono	0.0018	0.013	-0.00043	0.014	0.0047	0.00075	-0.023
ZWILCH	NC Mono	0.00085	0.012	0.0095	0.0074	-0.0058	-0.0097	-0.0049
ZWINT	NC Mono	0.0017	0.00092	-0.0013	0.00041	0.00067	-0.0031	0.0043
ZXDA	NC Mono	0.0063	0.0075	-0.0014	-0.0091	0.0098	0.0074	0.0056
ZXDB	NC Mono	0.015	-0.0015	0.00022	-0.0075	0.011	0.0013	0.0069
ZXDC	NC Mono	0.019	-0.0029	-0.0074	-0.011	0.0044	0.0032	-0.014
ZYG11B	NC Mono	0.02	0.0048	-0.0007	-0.009	-0.0061	0.0024	0.02
ZYX	NC Mono	-0.015	-0.0018	0.012	-0.023	-0.0047	-0.0034	-0.0062
ZZEF1	NC Mono	0.017	-0.0022	-0.027	-0.014	-0.0019	-0.0033	0.009
ZZZ3	NC Mono	0.016	0.016	0.0081	0.0048	-0.011	0.0023	0.0094
A1BG	mDC	0.0077	-0.018	0.00084	0.0082	0.011	-0.0088	-0.0086
A1BG-AS1	mDC	-0.00027	-0.0069	-0.0032	0.0014	0.0037	0.0009	0.00074
A2M	mDC	0.0047	0.0001	-0.013	-0.0082	0.014	0.0086	0.00058
A2M-AS1	mDC	0.0075	-0.0048	0.00044	-0.0039	0.0014	0.012	0.0054
AAAS	mDC	0.013	-0.014	-0.014	-0.0071	0.0071	0.0084	-0.0023
AACS	mDC	-0.00051	0.007	-0.011	-0.0079	0.017	-0.001	0.0036
AAED1	mDC	-0.01	-0.0026	-0.015	-0.0026	8.90E-05	-0.024	-0.0071
AAK1	mDC	0.014	-0.0041	0.016	-0.0027	-0.012	-0.011	-0.0016
AAMDC	mDC	-0.0042	-0.0079	0.0054	0.013	-0.0086	-0.0082	-0.0037
AARS	mDC	-0.013	0.011	-0.0049	-0.0068	0.018	0.00043	0.0012
AARS2	mDC	0.0048	3.10E-05	0.014	-0.006	0.015	0.012	0.0098
AASDH	mDC	0.008	0.0063	-0.0045	0.008	-0.009	-0.0098	-0.001
AASS	mDC	-0.004	0.0056	0.0021	-0.0017	-9.80E-05	-0.0046	0.0046
AATBC	mDC	0.016	-0.0014	0.02	0.003	0.00049	-0.0052	0.0095
ABALON	mDC	0.0027	-0.016	-0.0022	-0.0033	-0.00092	-0.0021	0.008
ABAT	mDC	0.013	0.002	0.0072	-0.0013	0.0015	0.0039	-0.0045
ABCA1	mDC	0.0043	0.0021	-0.0023	-0.021	0.0024	0.006	-0.011
ABCA11P	mDC	0.0075	-0.0041	-0.0077	-0.0038	-0.0026	0.0011	0.0088
ABCA2	mDC	0.0071	-0.0066	0.012	-0.017	0.017	0.0056	-0.0078
ABCA3	mDC	0.01	-0.006	-0.0071	-0.011	0.013	0.0038	0.0019
ABCA5	mDC	0.0072	-0.001	-0.0064	-0.0078	-0.0038	0.0031	0.00068
ABCA7	mDC	0.012	-0.011	0.021	-0.0099	0.01	0.0098	0.0001
ABCB1	mDC	-0.0056	0.0047	-0.015	-0.019	-0.0018	0.0071	0.0016
ABCB4	mDC	0.004	-0.0013	-0.018	-0.016	0.012	0.012	-0.00013
ABCB6	mDC	0.0028	-0.0084	-0.0078	-0.014	0.013	0.0019	0.0093
ABCB7	mDC	0.014	0.0012	-0.0076	0.0031	-0.00022	-0.013	-0.0097
ABCB8	mDC	-0.013	-0.004	0.018	0.0088	0.0067	0.0017	0.013
ABCB9	mDC	0.00031	-0.0039	0.0048	0.00063	0.0049	0.0019	0.0024
ABCC1	mDC	0.012	0.00046	0.015	-0.022	0.0038	-0.015	0.0079
ABCC10	mDC	0.0022	0.0012	0.016	-0.016	0.016	0.0012	0.0044
ABCC2	mDC	0.011	0.0021	0.0056	0.0037	-0.011	0.00056	0.0021
ABCC3	mDC	-0.0062	0.0022	0.0073	-0.014	-0.004	0.015	0.012
ABCC4	mDC	0.018	0.0057	0.0038	0.0033	0.021	0.007	-0.0047
ABCC5	mDC	0.019	0.0053	0.0089	-0.00075	0.0026	0.0075	-0.0059
ABCC6	mDC	0.0072	-0.001	0.012	0.0073	-0.0031	0.0049	0.0085
ABCD1	mDC	-0.0034	-0.01	0.014	-0.00034	0.016	0.0051	-0.001
ABCD2	mDC	0.0041	0.0083	-0.006	-0.0017	0.0047	0.031	-0.0048
ABCD3	mDC	0.0082	0.021	-0.0038	0.0089	0.0084	0.0059	-0.0068
ABCG1	mDC	0.0058	-0.0037	-0.015	-0.0098	0.014	0.008	-0.0038
ABHD10	mDC	-0.0081	0.016	-0.015	0.012	0.0023	0.0066	0.0073
ABHD11	mDC	-0.008	-0.011	-0.0051	-0.01	0.0027	0.013	0.02
ABHD14A	mDC	0.00022	-0.015	0.0012	0.0098	0.0069	0.0064	-0.0045
ABHD14B	mDC	-0.0015	-0.014	0.0052	0.0042	0.014	0.0068	-0.004
ABHD15	mDC	0.012	-0.014	-0.0075	-0.0016	0.018	0.00019	0.0023
ABHD16B	mDC	-0.00016	-0.0036	0.0092	-0.0081	0.0062	0.015	0.016
ABHD17A	mDC	-0.017	-0.019	0.0043	-0.0013	0.0083	0.0093	0.0073
ABHD17C	mDC	-0.0087	0.0041	0.0056	-0.00034	0.00022	0.0015	0.0029
ABHD2	mDC	0.0066	0.013	0.011	-0.021	0.012	0.0068	-0.01
ABHD3	mDC	0.0013	0.0027	-0.017	-0.0012	-0.019	0.012	0.0019
ABHD4	mDC	0.011	-0.003	-0.003	0.017	0.0088	0.0023	-0.00011
ABHD5	mDC	0.0058	0.01	-0.0029	0.015	-0.0032	0.0031	0.00081
ABHD6	mDC	0.013	-0.0093	-0.018	0.001	0.0047	0.017	-0.014
ABHD8	mDC	0.0069	-0.019	0.0089	0.0097	0.019	0.017	-0.006
ABI2	mDC	0.016	0.0031	-0.011	-0.015	0.00013	0.0027	-0.0092
ABI3	mDC	-0.023	-0.0071	-0.002	-0.0097	0.0038	-0.00072	0.011
ABL1	mDC	0.011	0.0068	0.014	-0.022	0.017	-0.005	-0.013
ABL2	mDC	0.011	-0.0049	0.0063	-0.012	-0.017	-0.0081	0.0072
ABLIM1	mDC	0.0025	0.00089	-0.0083	-0.0018	0.0081	0.012	-0.016
ABR	mDC	0.00074	0.0084	0.031	-0.01	0.015	0.0042	-0.0077
ABRACL	mDC	-0.013	0.0043	-0.0013	0.0064	-0.013	0.0064	-0.015
ABTB1	mDC	0.0077	-0.02	0.006	0.0083	0.012	0.0012	0.0083
ABTB2	mDC	-0.012	0.0087	0.0063	-0.0038	-0.011	0.0066	-0.0007
ACAA2	mDC	-0.0023	0.0051	-0.0034	0.021	-0.0026	0.017	-0.0072
ACACA	mDC	0.01	0.011	0.017	-0.019	0.0045	-0.00043	-0.0025
ACACB	mDC	0.014	-0.0019	0.01	-0.0032	-0.0019	0.00097	-0.0044
ACAD10	mDC	0.012	0.0053	0.0076	0.0031	0.016	0.012	0.0088
ACAD11	mDC	0.016	-0.011	0.0024	-0.0079	0.0016	-0.0016	0.008
ACAD8	mDC	0.013	-0.0027	-0.0081	0.0092	-0.0015	-0.00096	0.0014
ACAD9	mDC	-0.0077	0.00037	0.0033	-0.0012	-0.0012	-0.0042	0.0044
ACADS	mDC	-0.012	-0.015	0.00074	-0.0025	0.012	0.021	0.012
ACADSB	mDC	0.0059	0.017	0.0045	0.01	0.0015	0.012	-0.0094
ACAP1	mDC	-0.015	-0.01	0.018	-0.0017	0.0032	0.0081	0.0075
ACAP3	mDC	-0.0074	-0.013	0.02	0.0056	0.0094	-0.0047	0.0086
ACAT2	mDC	-0.015	0.0035	-0.0037	0.0019	-0.0027	-0.015	-0.0065
ACBD3	mDC	-0.0035	0.013	-0.006	0.015	0.0021	-0.0034	0.004
ACBD4	mDC	0.0083	-0.015	-0.00016	-0.004	0.0081	0.012	0.0041
ACCS	mDC	0.013	-0.0077	-3.60E-05	-0.007	-0.0011	0.0021	0.011
ACD	mDC	-0.0037	-0.023	-0.0085	0.0043	0.0026	0.0026	0.0042
ACE	mDC	-0.0078	0.0032	-0.007	-0.017	0.005	0.00018	-0.0074
ACER3	mDC	0.0085	0.019	-0.0025	0.0029	-0.0013	-0.0043	0.0011
ACIN1	mDC	0.0087	0.001	0.024	-0.013	-0.0042	-0.0073	-0.019
ACKR3	mDC	0.006	-0.0056	-0.0069	-0.0015	0.003	0.015	-0.0037
ACO1	mDC	0.011	0.0078	-0.005	0.01	0.021	-0.0032	0.0077
ACOT1	mDC	-0.012	-0.00052	-0.0027	0.00071	0.00016	-0.0005	-9.00E-06
ACOT11	mDC	0.013	-0.0027	0.0085	0.0047	0.0074	-0.019	0.02
ACOT13	mDC	0.0059	0.0028	-0.0027	-0.007	-0.015	-0.00057	2.40E-06
ACOT2	mDC	-0.017	-0.0043	-0.0046	-0.0018	0.0093	0.011	0.011
ACOT7	mDC	-0.014	-0.0027	-0.008	-0.0095	0.0009	-0.0025	-0.0098
ACOT8	mDC	-0.0051	-0.015	0.0083	-0.0039	-0.005	0.013	0.0043
ACOX1	mDC	0.0087	0.015	0.0045	0.0034	0.0063	0.0084	-0.008
ACOX2	mDC	0.00056	0.0033	0.0012	0.0074	-0.0041	-0.015	0.015
ACOX3	mDC	-0.01	-0.0046	-0.00037	0.012	0.014	0.0042	0.0064
ACP2	mDC	-0.013	-0.00018	0.00083	-0.0089	-0.0041	0.0065	0.017
ACP5	mDC	-0.0017	-0.0083	-0.017	-0.023	0.0026	0.011	-0.0049
ACP6	mDC	0.014	-0.011	-0.014	-0.0048	0.0066	0.0054	0.0025
ACPP	mDC	-0.0022	0.011	0.018	0.006	-0.0063	0.016	-0.0049
ACRBP	mDC	0.008	-0.011	-0.0066	0.0015	0.018	0.01	-0.0019
ACRC	mDC	0.013	-0.0024	0.0014	-0.0019	-0.013	0.0023	0.0075
ACSF2	mDC	0.0075	-0.011	0.0018	0.018	0.0039	0.0065	-0.0064
ACSF3	mDC	-0.0043	-0.008	0.0043	-0.0066	0.0086	0.0033	0.0044
ACSL1	mDC	-0.016	0.014	-0.0064	-0.02	0.0076	-0.02	0.017
ACSL3	mDC	-0.0095	0.02	-0.0089	0.0081	0.015	-0.0083	0.0052
ACSL4	mDC	-0.0081	0.028	0.003	-0.009	0.0044	-0.00032	-0.0084
ACTA2	mDC	-0.0047	-0.0016	0.006	0.00041	0.0053	0.011	0.0088
ACTG1P20	mDC	0.018	0.00046	0.0014	-0.0046	-0.015	0.011	0.0087
ACTL10	mDC	-0.008	-0.012	-0.0096	-0.014	0.014	0.011	0.0042
ACTN1	mDC	0.0016	-0.0048	-0.0084	0.0074	0.017	0.018	-0.023
ACTN4	mDC	-0.0033	0.00032	0.019	-0.004	0.0024	-0.004	-0.0051
ACTR1B	mDC	0.012	-0.013	0.0019	0.0018	0.0042	-0.0083	-0.0088
ACTR2	mDC	-0.0008	0.022	0.013	0.00027	-0.00099	-0.01	-0.013
ACTR3B	mDC	0.0036	0.0016	-0.0065	0.0015	-0.0024	0.0015	-0.0052
ACTR3C	mDC	0.002	-0.0014	0.0031	-0.0023	-0.0085	0.0031	0.0017
ACTR5	mDC	0.0005	0.00019	0.0025	0.0023	0.012	0.0046	0.009
ACTR6	mDC	-0.011	0.017	-0.013	0.015	-0.01	0.0049	0.0015
ACTR8	mDC	0.0021	0.016	0.0021	0.0074	0.011	-0.013	0.0096
ACVR1	mDC	0.001	0.0047	-0.0051	-0.0018	0.012	-0.011	0.00038
ACVR1B	mDC	0.0072	-0.0028	0.01	-0.0094	0.00074	-0.019	0.011
ACVR2A	mDC	0.0096	0.0042	0.014	0.013	-0.0052	0.016	0.0051
ACVR2B	mDC	0.012	0.00054	-0.00076	-0.017	0.00036	-0.0032	-0.0015
ACVRL1	mDC	0.0029	-0.00074	0.0076	-0.0066	0.0069	-0.0018	0.0078
ACY3	mDC	-0.0076	-0.001	-0.007	-0.014	0.0066	0.012	0.0038
ACYP1	mDC	-0.00077	-0.00091	0.00067	0.0093	-0.014	0.0017	-0.018
ACYP2	mDC	0.0081	-0.0093	-0.0063	0.013	-0.0061	-0.0061	-0.018
ADA	mDC	-0.0074	-0.013	-0.011	-0.0024	0.002	0.023	-0.008
ADAL	mDC	0.0069	-0.0043	-0.0033	0.0013	-0.011	0.0078	0.01
ADAM10	mDC	0.0029	0.028	0.0037	0.013	0.015	-0.00019	0.00064
ADAM17	mDC	0.0033	0.013	-0.00057	-0.0026	0.0093	-0.0099	-0.0031
ADAM19	mDC	-0.005	0.0051	-0.0039	-0.026	-0.00029	0.0041	0.00051
ADAM1A	mDC	0.013	0.00059	-0.00041	-0.0063	-0.0074	-0.0041	4.60E-05
ADAM28	mDC	0.018	-0.00076	-0.0083	0.003	-0.011	0.0019	0.0025
ADAM8	mDC	-0.0064	-0.012	0.017	0.009	0.012	-0.0036	0.0026
ADAM9	mDC	0.0074	0.019	0.0052	0.018	0.0076	-0.0058	0.0046
ADAMTS10	mDC	0.0087	-0.0047	0.0073	-0.007	0.0068	-0.0094	0.018
ADAMTSL4	mDC	-0.0095	-0.0052	0.019	-0.0083	-0.014	-0.018	0.01
ADAMTSL4-AS1	mDC	0.0016	-0.0048	0.0094	-0.016	-0.0093	-0.02	-0.0069
ADAP1	mDC	-0.0039	-0.02	0.018	0.016	0.015	0.008	0.0058
ADAP2	mDC	-0.001	-0.011	0.0028	-0.01	-0.016	0.038	-0.0012
ADAR	mDC	-0.019	0.016	0.018	-0.014	-0.0053	0.007	0.004
ADARB1	mDC	-0.0046	0.0078	0.0063	0.0043	0.0031	0.0051	0.0033
ADAT1	mDC	0.0065	0.0019	-0.003	-0.01	0.0019	0.021	0.0085
ADAT2	mDC	0.019	0.0025	0.0013	-0.0056	-0.014	-0.0024	0.013
ADAT3	mDC	-0.0076	-0.018	0.00023	-0.0029	0.0095	0.004	0.0033
ADCK1	mDC	0.0019	-0.01	0.0062	0.0014	0.0046	0.0039	0.0049
ADCK2	mDC	-0.0019	-0.017	0.00091	0.00045	0.028	0.0061	-0.0046
ADCK3	mDC	0.013	-0.013	-0.0086	0.0031	0.018	0.0099	0.0072
ADCK4	mDC	-0.0069	-0.015	0.015	0.0058	0.011	0.0032	0.0065
ADCK5	mDC	0.0018	-0.021	-0.00066	-0.006	0.0094	0.013	0.019
ADCY10P1	mDC	0.015	-0.00036	0.0089	-0.0021	-0.0078	-0.0075	-0.00017
ADCY3	mDC	-0.0012	-0.0018	0.0025	0.00081	0.017	0.023	-0.015
ADCY4	mDC	0.0043	-0.0039	-0.0079	-0.012	-0.011	-0.0011	0.014
ADCY6	mDC	0.02	-0.0042	0.0054	0.0087	0.0095	-0.0047	-0.0087
ADCY7	mDC	0.0062	0.01	0.023	-0.016	0.014	0.0026	-0.0076
ADCY9	mDC	0.0046	-0.0025	0.02	-0.014	-0.0007	-0.0031	-0.008
ADD3	mDC	-0.0073	0.015	-0.0054	-0.0012	0.0044	0.022	-0.00038
ADGB	mDC	0.01	-0.0028	-0.0056	0.0051	0.0069	-0.0039	-0.0042
ADGRA3	mDC	0.016	-0.001	-0.017	0.004	0.013	0.0061	-0.0086
ADGRD1	mDC	0.0022	0.0054	0.02	0.0095	0.0062	0.0081	-0.00067
ADGRE1	mDC	0.0043	0.00062	0.0033	0.013	-0.00058	-0.0017	-0.0044
ADGRE2	mDC	0.0078	-0.0015	-0.01	-0.017	0.0044	-0.024	0.022
ADGRE3	mDC	0.012	-0.01	-0.0076	0.0059	-0.0092	0.0036	-0.0066
ADGRE4P	mDC	0.016	-0.0054	-0.0074	-0.0025	0.0012	-0.0068	0.00086
ADGRE5	mDC	-0.0052	-0.0031	-0.0093	-0.0023	0.021	-0.026	0.012
ADGRF3	mDC	-0.0056	0.0037	0.0092	-0.0077	-0.006	0.0088	0.011
ADGRG1	mDC	-0.012	0.0041	-0.016	-0.017	-0.0016	0.0066	-0.0096
ADGRG5	mDC	0.0021	0.0047	-0.00029	0.006	0.0022	0.018	-0.0088
ADGRG6	mDC	0.015	0.0071	-0.0082	-0.0024	0.013	-0.00073	-0.016
ADGRL1	mDC	0.0083	-0.015	0.0029	-0.0084	0.00011	0.0076	-0.0087
ADHFE1	mDC	0.023	-0.011	-0.0066	0.012	-0.0027	-0.0037	0.0064
ADIPOR2	mDC	0.0005	-0.012	0.0026	-0.001	-0.013	-0.015	-0.0057
ADK	mDC	-0.00054	0.0048	0.0078	0.029	-0.0027	-0.0045	0.00027
ADM	mDC	-0.017	0.0019	0.0053	-0.0019	0.00027	-0.0086	0.0013
ADNP	mDC	0.0063	0.0075	-0.001	-0.013	-0.0079	-0.0057	-0.014
ADNP-AS1	mDC	0.0087	0.0017	-0.0002	0.0019	-0.0055	-0.02	-0.003
ADNP2	mDC	0.0029	-1.20E-05	0.0021	-0.0082	0.0063	0.00053	-0.012
ADO	mDC	0.00053	0.0046	0.0074	-0.0065	-0.0041	0.00042	-0.00097
ADORA1	mDC	0.015	-0.011	-0.0039	0.0096	0.014	-0.0034	-0.013
ADORA2B	mDC	-0.0063	-0.00017	-0.02	-0.017	0.0073	-0.013	0.01
ADORA3	mDC	-0.0048	-0.0013	-0.024	-0.014	0.015	-0.02	0.017
ADPGK-AS1	mDC	0.0094	0.0019	0.0091	-0.0077	-0.012	-0.013	-0.0085
ADPRH	mDC	-0.0088	0.01	-0.0039	-0.012	0.0073	-0.0017	0.0041
ADPRHL2	mDC	-0.024	-0.0042	0.0048	0.0036	-0.0061	0.01	0.011
ADPRM	mDC	0.0015	-0.00027	0.00029	-0.0065	-0.02	-0.0015	0.017
ADRB1	mDC	-0.00045	-0.00044	0.0014	0.00014	0.0066	-0.0044	0.0075
ADRB2	mDC	0.0015	0.0026	0.0017	0.0046	0.01	0.019	0.012
ADRBK2	mDC	0.0051	0.006	0.0097	-0.018	-0.00086	-0.013	-0.0013
ADRM1	mDC	-0.02	-0.017	-0.0033	-0.0069	0.01	0.0048	0.0079
ADSS	mDC	-0.0029	0.016	0.008	-0.0033	-0.0061	-0.018	-0.013
ADSSL1	mDC	0.0081	-0.0032	-0.0055	0.0023	0.0037	0.0039	-0.0034
AEBP2	mDC	0.0037	0.0073	-0.01	0.00014	-0.013	-0.012	-0.014
AEN	mDC	-0.013	0.0042	-0.0037	-0.017	0.0048	-0.015	0.0032
AES	mDC	-0.011	-0.019	-0.0088	-0.0024	0.0097	0.011	-0.0056
AFF1	mDC	0.0045	0.004	0.0028	-0.03	0.0027	-0.023	-0.0019
AFF3	mDC	0.014	-0.0053	0.0038	-0.021	-0.0011	-0.009	0.011
AFF4	mDC	0.014	-0.0056	0.0091	-0.012	-0.019	-0.019	0.006
AFG3L1P	mDC	0.0082	-0.0072	-0.0032	-0.0098	-0.014	0.006	0.022
AFMID	mDC	-0.0027	-0.0036	-0.0022	0.002	-0.0043	-0.01	-0.0013
AGA	mDC	0.0025	0.0045	-0.0049	0.022	-0.0067	-0.0033	0.0019
AGAP2	mDC	-0.0059	-0.0035	0.013	-0.012	-0.0061	-0.0037	0.00025
AGAP3	mDC	0.015	-0.012	0.0066	0.0051	0.015	-0.012	0.0038
AGAP4	mDC	0.011	3.20E-05	0.0071	-0.0066	-0.011	0.0059	0.01
AGAP5	mDC	0.011	-0.0033	0.0053	-0.0067	-0.013	-0.0006	0.0077
AGAP6	mDC	0.013	-0.0038	0.0069	-0.0047	-0.021	-0.0018	0.0099
AGAP9	mDC	0.006	-0.0045	0.0087	-0.0026	-0.0092	-0.0035	-0.0013
AGBL3	mDC	0.013	-0.0022	-0.0056	-0.0025	-0.0092	0.013	0.004
AGBL5	mDC	0.0081	6.60E-05	0.0095	0.0022	0.011	0.0024	-0.0075
AGER	mDC	0.0084	-0.019	0.0068	-0.0026	-0.014	-0.0034	-0.0033
AGFG2	mDC	0.00097	-0.0062	-0.0024	-0.012	0.0037	0.02	-0.019
AGL	mDC	0.017	0.015	0.0039	0.0024	0.01	0.002	-0.009
AGO1	mDC	0.016	0.0044	0.012	-0.0054	0.0051	0.0074	4.60E-05
AGO2	mDC	0.0048	-0.0056	0.0087	-0.011	0.0052	-0.031	0.0094
AGO3	mDC	0.008	0.0087	0.005	-0.0011	-0.0098	0.0062	-0.0061
AGO4	mDC	0.017	0.016	0.021	0.00033	0.013	0.0025	-0.0091
AGPAT1	mDC	-0.0027	-0.013	-0.012	-0.012	0.013	-0.012	-0.0098
AGPAT2	mDC	-0.012	-0.016	0.0066	0.0033	0.019	-0.0039	0.0078
AGPAT3	mDC	-0.013	-0.0012	0.018	-0.012	0.011	-0.0059	0.0051
AGPAT4	mDC	0.0092	-0.0023	-0.0041	-0.0018	-0.00092	-0.035	0.0066
AGPAT4-IT1	mDC	0.012	-0.0057	0.00076	-0.0034	-0.014	-0.018	-0.00068
AGPAT5	mDC	0.0077	0.01	-0.011	0.0003	0.015	0.019	0.0016
AGPS	mDC	-0.0058	0.027	-0.0027	0.001	0.00025	0.0015	-0.0059
AGRN	mDC	-0.016	0.0036	0.019	-0.011	-0.013	0.007	-0.0039
AGTPBP1	mDC	0.015	0.013	0.01	0.02	0.0083	-0.012	0.0061
AGTRAP	mDC	0.00073	-0.012	0.019	0.024	0.0072	-0.013	0.012
AHCTF1	mDC	0.011	0.023	0.0081	-0.013	0.013	-0.0025	-0.0082
AHCYL2	mDC	0.021	0.01	0.00089	0.01	0.015	0.0067	-0.012
AHDC1	mDC	-0.004	-0.0091	0.0061	-0.012	-0.0029	-0.017	-0.0028
AHI1	mDC	0.0079	-0.0065	-0.0075	-0.0038	-0.023	-0.002	-0.011
AHNAK	mDC	0.0047	0.0033	0.012	-0.0079	0.0081	-0.02	0.0088
AHNAK2	mDC	0.011	-0.0071	0.024	0.011	0.0036	0.0055	-0.012
AHR	mDC	0.0075	0.015	-0.006	-0.0075	0.024	-0.025	0.0041
AHRR	mDC	0.00059	0.0011	-0.0019	-0.0025	0.0016	0.0017	0.00069
AHSA2	mDC	0.018	-0.014	-0.0011	-0.0016	-0.0093	-0.0017	0.0083
AIDA	mDC	-0.011	0.0069	-0.021	-0.02	0.012	-0.026	0.008
AIF1	mDC	-0.0049	-0.019	-0.0037	0.016	-0.0078	-0.0047	-0.016
AIFM2	mDC	0.01	-0.0088	-0.00021	0.0032	0.0032	-0.0013	-0.0052
AIFM3	mDC	0.012	-0.018	-0.0033	-0.0079	0.0095	0.013	-0.0036
AIG1	mDC	0.0082	-0.0086	-0.0082	0.0076	-0.0037	0.00063	-0.018
AIM1	mDC	0.0017	0.025	0.016	-0.0088	0.011	-6.90E-05	0.0023
AIM2	mDC	-0.0039	0.00076	-0.025	-0.019	0.0015	-0.0049	-0.011
AIMP2	mDC	-0.018	-0.011	0.0015	-0.0093	0.0037	-0.0076	0.01
AK1	mDC	0.0073	-0.012	0.0014	-0.002	-0.0031	-0.0057	0.0015
AK3	mDC	0.0081	0.0073	-0.015	0.014	0.0019	0.0028	-0.01
AK4	mDC	0.0013	0.0033	0.0035	0.0032	0.0028	0.002	0.0074
AK5	mDC	-0.002	0.0032	0.013	0.015	-0.0088	-0.0008	0.0019
AK6	mDC	-0.008	0.0072	-0.018	0.013	-0.016	-0.01	-0.0071
AK9	mDC	0.012	-0.0016	-0.0058	0.0056	-0.018	0.0055	0.0056
AKAP11	mDC	0.0086	0.0015	-2.40E-05	-0.012	-0.0042	-0.012	-0.00064
AKAP13	mDC	0.0038	0.012	0.0077	-0.018	0.0094	-0.035	0.019
AKAP6	mDC	0.0095	0.0048	-0.015	-0.017	0.0073	0.0057	-0.014
AKAP7	mDC	-0.0039	0.009	-0.0033	0.0065	-0.014	0.003	-0.0051
AKNA	mDC	0.015	-0.02	0.0066	-0.018	-0.0099	-0.0045	0.0063
AKR1B1	mDC	0.012	-0.013	-0.012	0.02	0.017	-0.0078	-0.00053
AKR1C3	mDC	-0.0089	0.0011	-0.018	-0.02	0.012	-0.015	0.02
AKR1E2	mDC	-0.00037	-0.0074	-0.0052	-0.0057	0.0084	0.0061	0.0021
AKT1S1	mDC	-0.0034	-0.011	0.013	-0.004	0.013	-0.0029	-0.0064
AKT2	mDC	0.0028	-0.0059	0.018	-0.014	0.00085	-0.0068	-0.009
AKT3	mDC	0.0032	-0.0011	0.0086	-0.0008	-0.01	-0.0088	0.0024
AKTIP	mDC	0.002	0.0039	-0.015	0.0059	-0.0018	-0.0047	-0.0066
ALAD	mDC	0.0079	0.0044	0.019	0.013	0.002	0.0014	9.90E-06
ALAS1	mDC	-0.007	0.0009	0.0085	0.006	0.0052	0.041	0.00033
ALCAM	mDC	-0.0025	0.016	0.014	0.022	0.01	0.0067	-0.0025
ALDH16A1	mDC	-0.009	-0.016	0.011	0.00047	0.019	0.0079	0.0034
ALDH18A1	mDC	-0.014	0.014	0.0025	0.0018	0.013	0.0089	-0.0022
ALDH1A1	mDC	-0.011	0.0033	-0.014	-0.017	0.00046	-0.0023	0.0037
ALDH1A3	mDC	0.0078	-0.0018	-0.0037	-0.0081	-0.0025	0.023	0.01
ALDH1B1	mDC	-0.01	0.0071	-0.0056	-0.0026	0.017	0.0017	-0.006
ALDH1L2	mDC	0.0012	0.005	-0.00049	-0.01	-0.013	-0.01	0.0055
ALDH2	mDC	0.0089	-0.012	0.002	0.027	0.0091	-0.0086	0.00062
ALDH3A2	mDC	0.01	0.0061	-0.0057	0.00046	0.0096	0.0068	0.0018
ALDH3B1	mDC	-0.0028	-0.011	0.012	0.02	0.021	-0.0073	0.015
ALDH4A1	mDC	-0.0076	0.0014	0.013	-0.003	0.013	0.024	-0.0063
ALDH5A1	mDC	0.0084	0.00035	-0.016	-0.0078	0.014	0.0055	-0.0099
ALDH6A1	mDC	0.0016	0.0031	-0.0017	0.007	0.006	0.0085	-0.0033
ALDH7A1	mDC	0.0093	-0.004	-0.015	-0.00012	0.011	-0.0057	-0.0045
ALDOA	mDC	-0.025	-0.0022	0.016	0.0048	0.0038	-0.0024	0.01
ALDOC	mDC	-0.0022	-0.0033	-0.006	0.0085	0.0063	-0.0057	-0.0041
ALG1	mDC	-0.016	-0.0087	0.00019	-0.0029	0.013	0.011	0.0079
ALG10	mDC	-0.002	0.0079	-0.0078	-0.00072	-0.0042	0.003	-0.0038
ALG10B	mDC	0.0075	0.0057	-0.0015	-0.0013	-0.0077	0.002	0.0012
ALG11	mDC	-0.0074	0.013	-0.0041	-0.0014	-0.00058	0.013	-0.0032
ALG12	mDC	-0.015	-0.0094	0.0089	0.002	0.0011	0.0059	0.0099
ALG13	mDC	-0.0015	0.0036	0.0027	0.014	-0.02	-0.011	-0.018
ALG14	mDC	-0.0071	-0.0029	0.0042	0.017	-0.0083	0.0012	-0.0039
ALG1L2	mDC	0.0087	-0.0071	0.0032	-0.011	-0.0012	0.00049	0.013
ALG5	mDC	-0.015	0.002	-0.0095	0.0036	-0.0032	-0.011	0.00014
ALG6	mDC	-0.005	0.016	0.00075	0.016	-0.0088	0.0041	0.011
ALG8	mDC	-0.013	0.011	-0.0092	0.0097	-0.00067	0.0084	0.0028
ALG9	mDC	0.0065	0.0047	0.00021	0.0035	0.0017	-2.80E-05	-0.0043
ALKBH1	mDC	-0.0051	0.0061	-0.0054	0.0093	-0.0091	0.0078	0.023
ALKBH2	mDC	0.0063	-0.014	-0.013	-0.0094	-0.0015	-0.005	0.0023
ALKBH3	mDC	-0.0038	-0.0054	0.00032	0.007	-0.0034	0.0048	0.0091
ALKBH4	mDC	-0.0053	-0.018	0.0076	0.0044	0.01	0.0027	0.0069
ALKBH6	mDC	0.002	-0.022	-0.00054	-0.0017	-0.0047	0.011	0.0096
ALKBH7	mDC	0.0026	-0.023	0.0062	0.0041	0.015	-0.0015	-0.012
ALKBH8	mDC	-0.0021	0.014	0.0076	-0.00068	-0.0081	0.0047	0.0081
ALMS1	mDC	0.013	0.00089	0.013	-0.02	-0.0048	-0.0045	-0.013
ALOX12	mDC	0.013	-0.0073	0.0083	-0.0064	-0.014	0.021	0.011
ALOX12-AS1	mDC	0.013	-0.011	-0.00013	-0.0026	-0.017	0.016	0.011
ALOX15	mDC	0.0014	-0.0061	-0.017	-0.0079	0.0041	0.0043	-0.015
ALOX15B	mDC	0.00095	-0.0017	-0.0063	-0.0039	0.014	-0.036	0.022
ALOX5	mDC	0.00089	-0.0048	0.005	0.013	0.013	-0.0035	0.025
ALOX5AP	mDC	-0.014	0.0045	0.0037	-0.0047	-1.10E-05	0.0096	0.01
ALPK1	mDC	-0.0065	0.013	0.021	0.002	-0.006	0.012	0.0042
ALPK2	mDC	-0.0018	-0.0082	0.0029	-0.0014	-0.011	-0.012	-0.02
ALS2	mDC	0.0083	0.014	0.012	-0.0018	0.0059	-0.00018	-0.0016
ALS2CL	mDC	0.013	-0.0074	0.018	0.0081	0.0026	0.0055	0.011
ALS2CR12	mDC	0.0078	-0.00062	0.0046	-0.0059	-0.0075	0.0019	0.0013
ALYREF	mDC	-0.019	-0.011	0.012	-0.0046	-0.00064	-0.0079	-0.019
AMBRA1	mDC	0.0011	0.0081	0.016	-0.018	0.011	0.0016	-0.00059
AMDHD1	mDC	-0.0034	0.0064	0.0023	0.0041	0.0028	0.00096	0.009
AMDHD2	mDC	0.0015	-0.016	-0.0088	-0.016	0.0032	0.019	0.0039
AMFR	mDC	0.0086	-0.00026	-0.0051	0.0023	0.0075	0.0017	-0.00024
AMIGO2	mDC	-0.0056	0.0062	0.0037	-0.0068	-0.00075	0.0017	0.012
AMIGO3	mDC	-0.0018	-0.01	0.0061	-0.012	0.00019	0.0065	-0.0015
AMMECR1	mDC	0.0011	0.0084	0.0018	0.0063	-0.0044	0.017	0.00066
AMMECR1L	mDC	0.011	0.014	0.011	-0.012	0.011	-0.0039	-0.0089
AMN1	mDC	0.00083	0.0013	0.0013	0.0048	-0.0093	0.0018	0.0097
AMOT	mDC	0.015	0.0031	0.0089	0.0023	0.0098	0.00059	-0.012
AMOTL1	mDC	0.012	0.0057	0.0039	-0.0021	0.014	-0.0057	-0.0098
AMOTL2	mDC	-0.013	0.0082	0.012	-0.0069	-0.0025	0.013	0.0022
AMPD2	mDC	0.011	-0.012	0.012	0.017	0.0019	-0.014	-0.0036
AMPD3	mDC	0.0078	0.0087	0.0098	-0.0021	0.0068	0.018	0.0086
AMT	mDC	0.019	-0.013	-0.0084	-0.003	-0.0013	0.0062	-0.00072
AMY2B	mDC	0.022	-0.0028	-0.0061	0.0011	-0.011	0.0035	0.0067
AMZ2P1	mDC	0.018	-0.0099	-0.01	0.0097	-0.0026	-0.009	0.0025
ANAPC1	mDC	0.012	0.022	0.0088	-0.0068	0.016	0.007	-0.015
ANAPC10	mDC	-0.0093	0.0049	-0.0091	0.014	-0.014	-0.016	-0.0076
ANAPC11	mDC	-0.016	-0.022	0.0076	0.0035	0.0056	0.0013	-0.0033
ANAPC13	mDC	-0.0066	-0.00083	-0.017	0.0056	-0.016	0.0094	-0.0062
ANAPC15	mDC	0.0002	-0.014	0.013	0.015	-0.0043	-0.0037	-0.012
ANAPC16	mDC	-0.0058	-0.0031	-0.025	-0.013	0.0062	-0.021	-0.00072
ANAPC2	mDC	0.011	-0.014	0.0047	-0.0058	-0.0083	-0.0085	0.0026
ANG	mDC	-0.003	-0.0025	-0.0033	0.0016	0.0067	-0.026	-0.00087
ANGEL1	mDC	0.015	0.0065	0.0021	0.0033	0.019	0.014	0.006
ANGPT1	mDC	0.012	-0.0072	-0.0087	0.0017	0.007	0.0018	0.0017
ANGPT2	mDC	0.012	-0.0044	0.0022	-0.013	-0.018	-0.0098	-0.0098
ANK1	mDC	0.00015	-0.0052	0.0043	-0.0015	6.70E-05	0.0059	-0.00064
ANK3	mDC	0.0054	-5.80E-05	-0.011	-0.011	0.0015	0.013	-0.01
ANKAR	mDC	0.017	-0.0016	-0.0069	-0.0044	-0.014	0.002	0.0035
ANKDD1A	mDC	0.0054	0.0014	0.0063	-0.01	-0.011	-0.0018	0.0069
ANKDD1B	mDC	0.00066	-0.0019	-0.015	-0.013	-0.015	0.0062	-0.009
ANKEF1	mDC	-0.0022	0.0031	-0.0039	-0.0098	0.01	0.0073	-0.0032
ANKFY1	mDC	-0.0034	0.025	0.019	-0.012	0.0096	0.0026	-0.00079
ANKH	mDC	0.0084	-0.0024	-0.005	-0.0033	0.0038	-0.0032	0.0099
ANKHD1	mDC	0.0095	-0.0038	-0.0019	-0.0053	-0.027	-0.015	-0.0047
ANKIB1	mDC	0.0033	0.0013	0.0015	-0.0075	-0.018	-0.0047	-0.012
ANKLE1	mDC	-0.0021	-0.0052	-0.0083	-0.012	0.0085	0.017	0.0082
ANKMY1	mDC	0.007	-0.0068	0.0059	-0.0088	-0.0019	0.0037	0.0072
ANKMY2	mDC	-0.0003	0.012	-0.012	0.0047	-0.0051	0.013	-0.0068
ANKRA2	mDC	0.012	0.00027	-0.0091	0.0097	-0.02	-0.008	0.0019
ANKRD13D	mDC	0.00085	-0.021	0.012	-0.0062	-0.0066	0.0016	-0.0051
ANKRD16	mDC	0.009	-0.012	0.0017	0.0055	-6.10E-06	0.00021	0.0051
ANKRD19P	mDC	0.0073	-0.0091	-0.0025	0.0033	-0.011	0.00012	0.0083
ANKRD20A4	mDC	0.002	0.00039	-0.0058	-0.0088	-0.0021	-0.0082	0.0048
ANKRD22	mDC	-0.022	0.0099	0.0081	-0.014	-0.0092	-0.0041	0.011
ANKRD23	mDC	0.011	-0.011	-0.0016	-0.0044	0.0015	-0.00048	0.0029
ANKRD24	mDC	0.002	-0.0013	0.0036	-0.0027	0.01	0.0091	-0.0014
ANKRD26	mDC	0.015	-0.0074	-0.0066	4.00E-05	-0.02	-0.00048	-0.0058
ANKRD28	mDC	0.0063	0.0097	-0.0026	0.0014	0.012	-0.031	0.00095
ANKRD36	mDC	0.015	-0.0093	-0.0078	-0.01	-0.013	0.0004	0.00052
ANKRD36B	mDC	0.016	-0.013	-0.006	-0.006	-0.013	-0.0029	0.0037
ANKRD36BP1	mDC	0.0087	0.012	0.0088	-0.018	0.0058	-0.0076	-0.018
ANKRD36C	mDC	0.02	-0.012	-0.01	-0.0042	-0.017	-0.0032	0.0056
ANKRD37	mDC	-0.0087	-0.0051	-0.00078	-0.0045	-0.00027	-0.018	0.0022
ANKRD39	mDC	-0.0077	-0.016	-0.0085	-0.0083	0.00016	0.0047	-0.0005
ANKRD40	mDC	-0.0011	0.0037	0.01	-0.0075	0.0044	0.0051	-0.022
ANKRD42	mDC	0.013	0.0052	0.0095	0.022	0.0047	-0.015	-0.0066
ANKRD44-IT1	mDC	0.012	-0.012	-0.0018	-0.015	-0.022	-0.0019	-0.0059
ANKRD45	mDC	-0.019	0.008	0.0045	-0.013	-0.01	0.013	-0.0016
ANKRD46	mDC	0.013	0.004	-0.009	0.0082	0.006	-0.0037	0.0042
ANKRD49	mDC	0.0045	0.0059	-0.018	0.014	-0.014	0.015	0.019
ANKRD50	mDC	0.018	0.01	0.011	0.0065	0.004	-0.0043	-0.015
ANKRD52	mDC	0.014	-0.0041	0.014	-0.016	0.0022	0.0058	-0.0017
ANKRD6	mDC	0.0073	-0.0021	-0.0032	0.0068	0.012	0.0015	-0.0013
ANKRD61	mDC	0.0093	0.0023	0.0083	-0.0053	-0.0049	-0.0042	0.0071
ANKRD65	mDC	-0.0028	-0.0074	-0.0058	0.0035	0.00024	0.011	-0.0022
ANKRD9	mDC	-0.0076	-0.0088	0.00035	-0.011	0.0063	-0.00029	-0.007
ANKS1A	mDC	0.00059	0.0036	-0.005	-0.025	0.022	-0.031	0.015
ANKS3	mDC	0.012	-0.015	-0.0026	-0.0028	0.0013	0.0011	0.012
ANKS6	mDC	0.0013	-0.0021	-0.0069	-0.0098	0.011	0.011	-0.00037
ANKZF1	mDC	0.021	-0.011	-0.0017	-0.0017	-0.0068	0.0022	0.018
ANLN	mDC	0.003	0.0055	-0.0088	-0.0027	0.0065	0.0015	-0.0062
ANO10	mDC	0.0088	-0.00089	-0.013	0.0054	0.009	-0.00093	-0.011
ANO5	mDC	-0.0052	0.0059	0.011	0.0057	-0.0071	-0.0028	0.0095
ANO8	mDC	0.014	-0.0086	0.0051	0.0021	2.60E-05	0.0038	0.011
ANO9	mDC	-0.0025	-0.0044	-0.015	-0.019	0.0049	0.0045	-0.014
ANP32A	mDC	-0.0022	0.00068	0.0092	-0.00059	-0.0047	-0.00051	-0.0041
ANP32A-IT1	mDC	0.018	-0.009	0.0011	-0.015	-0.018	-0.0034	0.0039
ANP32E	mDC	-0.0052	0.015	0.0043	0.0087	-0.014	0.0033	-0.027
ANPEP	mDC	0.002	-6.70E-05	-0.0048	-0.0015	0.017	-0.0037	-0.0018
ANTXR2	mDC	0.014	0.013	-0.0022	0.019	0.012	-0.0072	-0.0017
ANXA1	mDC	-0.0066	0.0053	0.00071	0.029	-0.0026	-0.025	0.0049
ANXA2	mDC	-0.018	0.0047	0.0097	0.024	-0.0047	-0.014	0.0067
ANXA2P2	mDC	-0.0067	-0.00054	0.002	0.017	-0.0021	-0.005	-0.0027
ANXA2R	mDC	-0.0049	-0.0021	0.0074	-0.0059	-0.016	-0.0071	0.0017
ANXA4	mDC	-0.013	0.011	0.0032	0.013	-0.0038	-0.0052	-0.0043
ANXA6	mDC	0.0011	0.0039	0.01	-0.0055	0.0048	-0.0018	-0.014
ANXA9	mDC	0.015	-0.0068	0.0072	0.0097	-0.0086	0.0069	0.008
AOAH	mDC	0.014	-0.0018	-0.0022	0.0016	0.0017	-0.006	0.021
AOC1	mDC	0.001	0.0012	-0.0021	0.0057	0.0075	0.00066	0.0021
AP1AR	mDC	0.0026	0.012	-0.01	0.021	-0.0037	-0.0051	-0.012
AP1B1	mDC	-0.0085	-0.0024	0.01	-0.0058	0.031	-0.013	0.0033
AP1G1	mDC	0.014	0.021	0.012	-0.0081	0.0086	0.0054	-0.0031
AP1G2	mDC	0.01	-0.016	-0.0011	-0.013	-0.011	0.0029	0.014
AP1S1	mDC	-0.0076	-0.00022	0.013	-0.0016	0.0039	-0.011	-0.0082
AP1S2	mDC	-0.014	0.013	0.00059	0.019	-0.013	-0.009	-0.00098
AP1S3	mDC	0.018	-0.0029	-0.015	-0.00096	-0.0013	-0.0029	-0.021
AP2A1	mDC	0.0022	-0.0095	0.023	-0.0071	0.019	-0.0065	-0.0024
AP2A2	mDC	0.0039	-0.015	0.006	-0.011	0.0046	-0.006	0.0015
AP2B1	mDC	-0.0038	0.021	0.014	-0.013	0.0094	0.0011	-0.011
AP2S1	mDC	-0.017	-0.02	0.0067	0.0036	-0.0016	-0.0038	-0.014
AP3D1	mDC	-0.01	-0.0095	0.0024	-0.022	0.017	-0.00019	0.0064
AP3M2	mDC	0.0087	-0.0026	-0.028	-0.011	0.0039	0.0077	-0.0083
AP4B1	mDC	0.01	0.00032	-0.0049	-0.015	-0.016	0.014	0.011
AP4B1-AS1	mDC	0.017	0.0034	-0.0051	-0.0063	-0.02	0.002	0.0048
AP4E1	mDC	0.014	0.02	0.01	0.0014	0.0054	0.0071	-0.014
AP4M1	mDC	0.00096	-0.011	-0.00053	0.0081	0.0088	0.0011	0.0075
AP4S1	mDC	0.011	0.0028	-0.0038	-0.015	-0.0052	-0.0067	-0.012
AP5B1	mDC	-0.014	0.0028	0.017	-0.023	-0.00059	0.0049	0.021
AP5S1	mDC	-0.0051	-0.012	0.0067	-0.0027	0.0021	-0.0014	0.0088
AP5Z1	mDC	-0.011	-0.017	0.009	-0.0062	0.016	0.0058	0.019
APAF1	mDC	0.007	0.018	0.022	-0.0052	0.0019	-0.0046	-0.003
APBA1	mDC	0.015	-0.0065	-0.021	-0.0093	0.013	0.0043	-0.0092
APBA3	mDC	-0.0057	-0.02	0.0012	0.00073	0.012	0.013	0.0094
APBB1	mDC	0.0074	-0.0099	-0.0037	0.0028	0.0083	0.0074	0.0027
APBB3	mDC	0.012	-0.016	0.0072	-0.0073	-0.014	-0.0062	0.0098
APC	mDC	0.01	0.013	0.012	-0.0077	0.0038	-0.0033	-0.0055
APC2	mDC	0.0046	-0.0069	0.0053	-0.0064	-0.0031	-0.0031	0.0015
APH1A	mDC	0.0025	0.007	0.015	-0.013	0.0033	-0.0044	-0.011
APH1B	mDC	0.017	0.0041	-0.012	-0.0051	0.019	-0.0034	0.0014
APIP	mDC	-0.0063	0.0046	-0.0021	0.022	-0.012	0.004	-0.012
APLF	mDC	0.0062	0.0011	-0.0047	0.013	0.0029	0.0034	0.012
APLP2	mDC	0.011	0.0084	0.011	0.025	0.015	-0.016	0.0091
APOBEC2	mDC	0.015	-0.0071	0.0025	-0.0013	-0.01	-0.0041	0.0055
APOBEC3C	mDC	-0.016	-0.0053	0.0063	0.018	-0.0058	0.0046	0.0016
APOBEC3D	mDC	-0.0034	-0.00092	-0.0041	-0.0085	-0.0096	0.0062	-0.0091
APOBEC3F	mDC	-0.013	0.0077	0.0045	-0.013	0.0035	0.0067	-0.0062
APOBEC3G	mDC	-0.023	0.007	0.001	-0.0035	-0.012	0.012	-0.0016
APOBEC3H	mDC	-0.014	0.0038	0.0013	-0.015	-0.0019	0.0099	0.0016
APOBR	mDC	-0.0038	-0.016	0.02	-0.018	-0.012	-0.0089	-0.0045
APOC1	mDC	-0.0086	-0.013	0.0048	0.0024	-0.0062	0.00047	-0.011
APOL1	mDC	-0.017	0.0051	-0.013	-0.022	0.00082	0.01	-0.009
APOL2	mDC	-0.012	0.0029	-0.0083	-0.019	-0.0033	0.0056	-0.016
APOL3	mDC	-0.0096	0.0021	-0.011	-0.017	-0.0019	0.016	-0.018
APOL4	mDC	-0.0096	0.0019	-0.00037	-0.0083	0.002	-0.014	0.0068
APOL6	mDC	-0.02	0.013	0.016	-0.014	-0.013	-0.0049	0.0075
APOLD1	mDC	0.011	-0.0098	0.0047	-0.0041	0.0045	0.0063	-0.0084
APOM	mDC	0.0023	-0.0058	0.0065	0.0059	-0.0016	-0.0046	-0.0072
APOO	mDC	-0.0082	-0.0052	-0.0059	0.0088	-0.0078	0.00042	-0.011
APOOL	mDC	-0.0092	0.0044	0.0059	-0.0029	-0.02	-0.0093	0.0017
APP	mDC	0.0065	0.0035	0.015	-0.0011	-0.0045	-0.008	-0.0025
APPL2	mDC	0.018	0.0019	0.0053	0.012	-0.0025	0.009	-0.0014
APRT	mDC	-0.016	-0.022	0.006	0.0074	0.0073	0.0021	0.00062
APTR	mDC	0.002	-0.0038	-0.0049	-0.003	-0.006	-0.0071	-0.0036
AQP11	mDC	0.013	0.00032	-0.0013	-0.0081	-0.017	-0.0036	0.0037
AQR	mDC	0.0046	0.028	0.0052	0.005	0.013	0.00026	-0.0021
ARAP1	mDC	0.0083	-0.0055	0.019	-4.20E-05	0.011	0.0044	0.0033
ARAP2	mDC	0.0031	0.016	0.0062	-0.015	-0.0078	-0.0026	0.0061
ARAP3	mDC	0.0097	-0.0041	0.01	0.0057	0.0043	-0.0098	0.012
AREG	mDC	-0.014	0.002	-0.0038	-0.013	0.0064	-0.039	0.0047
AREL1	mDC	0.015	0.02	0.011	-0.0059	0.014	0.0025	-0.0054
ARF3	mDC	-0.013	0.0035	0.022	0.0034	0.0038	-0.0056	-0.0049
ARFGAP1	mDC	-5.20E-05	-0.0063	0.025	-0.011	0.011	-0.0014	0.0058
ARFGAP3	mDC	-0.00021	0.0025	-0.02	0.0045	0.0049	-0.023	-0.0093
ARFGEF1	mDC	0.018	0.017	0.013	-0.0079	0.0088	-0.0076	-0.011
ARFGEF2	mDC	0.012	0.016	0.015	-0.014	0.013	0.0019	-0.0081
ARFIP1	mDC	-0.0009	0.014	0.0061	0.00087	-0.0039	-0.021	-0.0033
ARFRP1	mDC	-0.0067	-0.021	-0.0038	-0.0075	0.014	0.0088	0.016
ARG2	mDC	0.0066	0.018	-0.0042	-0.0017	0.0082	0.0025	-0.0071
ARGFXP2	mDC	0.007	-0.0037	0.0089	-0.011	-0.02	-0.0094	0.0033
ARGLU1	mDC	0.02	-0.0047	0.001	-0.012	-0.0052	-0.0021	-0.0087
ARHGAP10	mDC	0.0046	-0.0035	0.0069	0.012	-0.0079	-0.017	0.0048
ARHGAP11A	mDC	0.0049	0.015	-0.0048	-0.0037	0.0086	0.0068	-0.0043
ARHGAP11B	mDC	0.0046	0.0023	-0.0082	-0.0099	-0.018	0.0005	-0.0045
ARHGAP12	mDC	0.0083	0.0058	-0.016	-0.012	-0.0078	0.011	-0.0071
ARHGAP17	mDC	-0.0097	0.0021	0.006	0.00018	0.0044	0.036	-0.012
ARHGAP18	mDC	-0.016	0.0043	-0.0094	-0.014	0.00067	-0.0017	-0.00066
ARHGAP19	mDC	0.014	0.014	0.005	-0.0019	0.0092	0.0012	-0.0046
ARHGAP20	mDC	-0.0037	0.0019	-0.022	-0.025	0.015	-0.023	0.012
ARHGAP21	mDC	0.017	-0.00045	-0.0012	-0.013	-0.0021	-0.0029	-0.0059
ARHGAP22	mDC	0.00093	-0.013	-0.01	-0.011	0.0096	0.017	-0.0075
ARHGAP24	mDC	0.0025	-0.0049	-0.0082	-0.0059	0.0027	-0.0097	0.015
ARHGAP25	mDC	-0.0094	0.0058	-0.0017	-0.0055	0.0045	0.036	0.016
ARHGAP26	mDC	0.0014	0.016	0.026	-0.004	0.0014	-0.012	0.014
ARHGAP27	mDC	-0.014	-0.0029	0.012	-0.017	0.02	-0.011	0.013
ARHGAP31	mDC	0.0059	0.019	0.015	-0.0039	0.023	-0.011	-0.012
ARHGAP32	mDC	0.019	0.0039	0.0078	-0.0084	0.015	0.0066	-0.011
ARHGAP35	mDC	0.012	-0.00017	0.02	-0.015	0.0061	-0.0046	-0.011
ARHGAP4	mDC	-0.0023	-0.022	0.0068	-0.013	0.018	0.0045	0.0059
ARHGAP42	mDC	0.0061	0.0063	0.0023	0.0027	0.0019	0.0043	0.0018
ARHGAP5	mDC	-0.00086	0.014	-0.014	-0.02	-0.0056	-0.00087	-0.0094
ARHGAP5-AS1	mDC	-0.0064	-0.0009	-0.011	-0.0053	-0.0013	0.0017	-0.0063
ARHGAP9	mDC	0.0066	-0.015	0.015	0.015	-0.0048	0.0076	0.0079
ARHGDIA	mDC	-0.022	-0.013	0.0091	-0.00028	0.006	-0.0053	-0.00061
ARHGEF1	mDC	-0.013	-0.015	0.017	-0.0062	0.023	0.0078	0.0097
ARHGEF10	mDC	0.0025	-2.40E-05	-0.00083	-0.0076	0.0022	0.00025	-0.0035
ARHGEF10L	mDC	0.0088	-0.0027	0.022	0.021	0.014	0.0062	0.021
ARHGEF11	mDC	0.0089	0.0078	0.03	0.0016	0.0046	0.00042	-0.0016
ARHGEF12	mDC	0.0004	0.00039	-0.0073	-0.018	-0.00061	0.0003	-0.012
ARHGEF17	mDC	-0.0079	0.00092	0.0039	-0.018	-0.0014	0.0099	-0.004
ARHGEF18	mDC	-0.00037	0.0037	0.016	-0.023	0.018	-0.0032	0.0023
ARHGEF19	mDC	-0.0035	-0.0056	-0.0054	-0.0088	-0.0017	-0.0059	0.0043
ARHGEF2	mDC	0.0072	-0.0022	0.023	-0.014	0.0053	0.0076	-0.01
ARHGEF26	mDC	0.016	-0.0035	-0.0011	-0.0082	-0.011	0.0021	0.0063
ARHGEF3	mDC	-0.022	0.014	0.0052	-0.011	-0.0046	0.0067	0.015
ARHGEF39	mDC	0.0078	-0.0039	0.0034	-0.012	-0.011	0.0061	0.002
ARHGEF40	mDC	0.0092	-0.0066	0.026	0.016	0.0065	-0.016	0.0031
ARHGEF6	mDC	0.012	0.024	0.0082	-0.0034	0.015	-0.0017	-0.013
ARHGEF7	mDC	0.014	0.0065	0.0091	-0.0075	0.0052	-0.0033	-0.0079
ARHGEF9	mDC	0.014	-0.0021	0.0024	0.0039	-0.0057	-0.0014	0.0037
ARID1A	mDC	0.0031	-0.0099	0.024	-0.018	-0.011	-0.0051	-0.02
ARID1B	mDC	0.0092	0.0081	0.015	-0.026	0.014	-0.0056	-0.018
ARID2	mDC	0.02	0.016	0.0093	-0.0035	0.0026	-0.0047	-0.002
ARID3A	mDC	0.01	-0.014	0.012	-0.00019	-0.0047	-0.0042	-0.0023
ARID3B	mDC	0.015	-0.00026	0.0037	-0.0093	0.009	0.0054	0.0019
ARID4A	mDC	0.014	-0.011	-0.011	0.01	-0.028	-5.00E-05	0.0044
ARID5A	mDC	-0.021	-0.008	0.0083	-0.0091	0.0062	0.0027	0.013
ARID5B	mDC	-0.0041	0.0023	-0.00066	-0.0058	-0.0062	-0.0036	0.0041
ARIH1	mDC	0.0064	0.019	0.015	-0.01	-0.0025	-0.0077	-0.0097
ARIH2OS	mDC	0.0027	-0.011	-0.0011	-0.0036	0.00055	-0.0087	-0.002
ARL10	mDC	0.01	-0.0077	-0.0061	-0.01	0.0042	0.0081	0.0034
ARL11	mDC	0.00094	-0.0064	0.0095	-0.0072	-0.013	0.0063	0.0032
ARL13B	mDC	0.0012	-0.0093	-0.0095	0.0078	-0.0065	0.0013	0.012
ARL14EP	mDC	0.0026	0.00064	-0.018	0.017	0.0011	-0.022	0.012
ARL15	mDC	-3.60E-05	0.0091	0.0054	0.018	-0.0025	0.0089	0.004
ARL16	mDC	0.01	-0.019	-0.0083	0.004	-0.016	0.0025	0.021
ARL17A	mDC	0.0078	-0.0019	0.0089	-0.0097	-0.016	-0.00019	0.0088
ARL2	mDC	-0.012	-0.021	-0.0059	-0.0071	0.0079	0.0032	-0.0072
ARL3	mDC	0.0053	-0.011	-0.00027	0.022	-0.004	-0.0002	-0.011
ARL4A	mDC	-0.0055	-0.002	-0.00098	0.0058	0.00067	-0.025	-0.0099
ARL4C	mDC	-0.0076	-0.012	0.0031	-0.0054	-0.0075	-0.002	-0.029
ARL4D	mDC	-0.00092	-0.011	-0.014	-0.0059	0.011	-0.0026	0.0091
ARL5B	mDC	-0.00071	0.02	0.0082	-0.0066	-0.0095	-0.0054	-0.013
ARL6	mDC	0.0053	0.0039	-0.0016	0.0094	-0.005	-0.017	0.0055
ARL6IP4	mDC	-0.0022	-0.029	0.0051	0.0089	0.0048	0.00085	0.0009
ARL8A	mDC	-0.014	-0.014	0.0037	-0.002	-0.00026	-0.0067	-0.0075
ARMC2	mDC	0.0052	-0.0011	0.0026	0.014	-0.0032	-0.0043	-9.40E-05
ARMC5	mDC	-0.0029	-0.014	0.017	-0.0058	0.012	-0.00072	0.0067
ARMC6	mDC	-0.021	-0.005	0.012	-0.0043	0.011	0.0054	0.0028
ARMC7	mDC	0.0069	-0.013	0.0049	-0.0027	0.00019	-0.00062	0.00043
ARMC9	mDC	0.0053	-0.002	-0.0043	-0.00022	-0.0038	0.003	-0.0079
ARMCX1	mDC	0.005	0.0052	0.0013	0.016	0.0021	-0.0093	0.0049
ARMCX2	mDC	-0.0016	0.0025	-0.0021	0.00054	-0.00042	-0.0014	-0.0055
ARMCX4	mDC	0.014	-0.0067	-0.0056	0.00094	-0.015	-0.0019	0.0031
ARMCX5	mDC	0.0023	0.01	-0.0033	0.0072	0.0014	0.0081	0.0066
ARMCX5-GPRASP2	mDC	0.0015	0.0011	-1.60E-05	0.00093	-0.00033	0.011	0.011
ARMT1	mDC	-0.0097	0.017	-0.0019	0.02	-0.0058	0.0091	-0.0061
ARNT	mDC	0.012	0.017	0.014	0.018	0.019	0.0025	-0.001
ARNTL	mDC	0.008	0.0053	-0.0061	-0.00098	-0.0099	0.03	0.0053
ARNTL2	mDC	-0.011	0.013	0.01	0.0043	-0.00042	-0.0083	0.0055
ARPC1B	mDC	-0.021	-0.015	0.0047	0.0024	0.0089	0.013	0.012
ARPC4	mDC	-0.013	-0.0062	0.021	-0.0064	-0.0013	0.0031	-0.022
ARPC5L	mDC	-0.015	-0.0054	-0.0077	-0.0052	-0.0026	0.017	-0.014
ARPIN	mDC	0.011	2.20E-05	-0.004	-0.0017	0.0057	-0.00079	-0.0053
ARPP19	mDC	0.0089	0.026	-0.007	-0.0033	0.0059	-0.0022	-0.012
ARRB2	mDC	-0.0088	-0.016	0.006	0.0082	0.0037	-0.021	-0.0018
ARRDC1	mDC	-0.0034	-0.025	0.011	0.0003	-0.00044	0.0058	0.017
ARRDC1-AS1	mDC	0.0093	-0.02	0.0057	-0.012	-0.0044	0.014	0.014
ARRDC3	mDC	-0.0065	0.0082	-0.0011	-0.008	-0.0023	-0.012	0.0031
ARRDC3-AS1	mDC	0.001	-0.0025	0.0097	-0.0044	-0.018	0.0018	0.001
ARRDC4	mDC	0.017	0.0016	-0.016	0.0065	0.0076	-0.0019	-0.00024
ARRDC5	mDC	0.017	-0.015	-0.0043	-0.0085	-0.0098	0.0028	0.0071
ARSA	mDC	-0.0023	-0.023	0.0046	-0.0078	-0.0018	0.013	0.014
ARSB	mDC	0.0015	0.017	0.01	0.0021	0.013	-0.00059	-0.011
ARSD	mDC	0.0035	-0.002	0.0027	0.0046	0.0078	0.0015	0.00095
ARSG	mDC	0.021	-0.0074	0.0044	0.0035	0.00059	-0.008	0.012
ARSK	mDC	0.0059	0.0036	-0.011	0.0094	0.0073	-0.013	0.0036
ARV1	mDC	-0.0085	0.0045	0.00027	0.014	-0.0052	0.012	0.0089
ARVCF	mDC	0.0023	-0.0069	0.0029	-0.0064	0.0062	0.0043	0.00029
ASAH1	mDC	0.0049	0.0079	-0.018	0.012	0.0035	-0.015	0.014
ASAP1	mDC	0.0019	0.0042	-0.0079	-0.029	-0.0011	0.0053	-0.027
ASAP1-IT2	mDC	0.0043	-0.014	-0.0046	-0.0083	-0.017	-0.00061	-0.0042
ASAP2	mDC	0.006	0.002	0.0068	-0.0022	-0.00023	0.017	-0.014
ASB1	mDC	0.0071	-0.003	0.0018	-0.017	-0.00026	-0.0011	-0.011
ASB13	mDC	0.0096	-0.0079	-0.0077	0.0068	0.03	-0.009	0.01
ASB14	mDC	0.008	-0.0049	0.005	-0.016	-0.02	0.0028	-0.0014
ASB16-AS1	mDC	-0.0016	-0.0066	0.0025	-0.0087	-0.0051	0.012	-0.0066
ASB2	mDC	-0.0022	-0.0066	-0.025	-0.013	0.0032	0.018	-0.015
ASB3	mDC	0.009	-0.0052	-0.0026	-0.013	-0.0076	-0.0013	0.0012
ASB7	mDC	0.012	0.018	0.00011	-0.0013	0.011	0.0021	0.0049
ASB9	mDC	0.0031	-0.0025	-0.0098	0.0018	0.013	-0.034	0.016
ASCC1	mDC	-0.011	0.004	-0.02	-0.013	0.0087	-0.028	0.016
ASCC3	mDC	0.0031	0.018	0.011	-0.019	-0.0081	-0.0086	-0.01
ASCL2	mDC	-0.017	-0.011	0.011	-0.0068	-0.00026	0.0083	0.00089
ASCL4	mDC	0.0096	-0.0099	-0.0061	0.0041	0.0065	0.011	0.0046
ASF1A	mDC	-0.0044	0.011	-0.014	0.017	-0.011	0.011	0.0056
ASF1B	mDC	-0.014	0.0028	-0.011	-0.014	-0.00068	0.0079	-0.0021
ASGR1	mDC	-0.0017	-0.011	0.018	0.0099	9.20E-05	0.00074	0.0054
ASGR2	mDC	0.0018	-0.0074	0.012	0.011	0.00075	-0.013	0.021
ASH1L	mDC	0.016	-0.0065	0.002	-0.016	-0.024	-0.003	0.017
ASH1L-AS1	mDC	0.011	-0.0067	-0.0041	-0.006	-0.023	0.0057	0.019
ASL	mDC	-0.0013	-0.021	-0.003	0.003	0.012	0.0034	0.018
ASNA1	mDC	-0.02	-0.013	0.0052	0.0077	0.008	0.0054	-0.0051
ASNS	mDC	0.0024	-0.0034	-0.013	-0.00014	-0.008	-0.0063	-0.0015
ASPH	mDC	0.0047	0.014	0.0058	0.015	0.016	-0.014	0.00092
ASPHD2	mDC	0.0038	-0.012	0.0037	0.013	-0.0043	0.019	-0.021
ASPM	mDC	-0.00034	0.003	-0.014	-0.012	-0.0022	0.0035	-0.0091
ASPSCR1	mDC	-0.0097	-0.021	0.006	-0.00045	0.0042	0.018	0.01
ASRGL1	mDC	-0.0029	-0.0012	0.017	0.016	-0.0038	0.0012	0.0049
ASTE1	mDC	0.012	-0.00053	-0.012	0.014	-0.00042	0.0067	0.02
ASUN	mDC	-0.0061	0.021	-0.0069	0.0043	-0.0043	-0.0024	0.0066
ASXL1	mDC	0.012	-0.0058	0.013	-0.016	0.0057	-0.017	-0.015
ASXL2	mDC	0.012	0.0056	0.018	-0.015	-0.0047	-0.01	-0.0063
ATAD2	mDC	0.0015	0.015	-0.0097	-0.0028	0.0026	0.00069	-0.0085
ATAD2B	mDC	0.012	0.012	0.015	-0.0099	-0.011	0.0043	-0.0032
ATAD3A	mDC	-0.013	-0.012	0.0076	-0.012	0.017	0.00088	0.0087
ATAD3B	mDC	-0.00079	-0.011	0.0067	-0.018	0.008	-0.0017	0.011
ATAD5	mDC	0.0073	0.0022	-0.014	-0.017	-0.016	0.013	0.0022
ATAT1	mDC	0.013	-0.011	0.00068	0.00081	-0.011	-0.01	0.00097
ATE1	mDC	0.0033	0.02	-0.0095	0.0068	0.011	-0.00058	-0.0043
ATF3	mDC	-0.02	0.0058	0.0055	-0.0078	-0.0082	-0.011	-0.0048
ATF4	mDC	-0.0039	-0.013	0.0099	-0.00065	-0.0086	-0.018	-0.018
ATF5	mDC	0.0001	-0.01	0.015	-0.013	-0.021	0.0008	-0.0054
ATF6B	mDC	0.011	-0.015	0.012	-0.0066	-0.011	-0.0055	0.0075
ATF7	mDC	0.013	0.011	0.014	-0.013	-0.0062	-0.0072	-0.0053
ATF7IP	mDC	0.0099	0.011	-0.0027	-0.021	0.0011	0.016	0.0061
ATF7IP2	mDC	-0.00033	0.01	-0.0036	-0.0094	-0.0039	0.0085	-0.0056
ATG10	mDC	0.0058	-0.0085	-0.0082	0.0066	-0.0082	-0.0069	-0.003
ATG101	mDC	-0.0055	-0.018	-0.00059	0.0033	-0.0083	-0.0094	-0.016
ATG14	mDC	0.014	-0.0012	0.00089	-0.0051	-0.012	-0.0011	0.0059
ATG16L1	mDC	0.0082	0.0074	-0.0057	-0.011	-0.0039	0.0054	0.013
ATG16L2	mDC	0.014	-0.019	0.012	-0.0037	0.0076	-0.0041	0.013
ATG2A	mDC	0.001	-0.013	0.0092	-0.014	0.00064	-0.012	-0.0056
ATG2B	mDC	0.016	0.01	0.014	-0.011	-0.0063	-0.0086	-0.0035
ATG4D	mDC	0.00014	-0.017	0.0084	-0.0068	0.0071	0.0055	0.0065
ATG7	mDC	0.0036	-0.0012	0.013	0.015	-0.014	0.00099	0.029
ATG9A	mDC	0.014	-0.0056	-0.0033	-0.00058	0.027	-0.00034	0.013
ATG9B	mDC	-0.0047	-0.0037	-0.00068	0.0038	-0.0013	-0.016	-0.024
ATHL1	mDC	0.0027	-0.009	-0.0043	-0.016	0.0022	-0.0026	0.0074
ATIC	mDC	-0.012	0.0059	-0.0088	-0.007	0.0041	0.00041	0.0023
ATL1	mDC	-0.0019	0.0045	-0.0082	-0.0029	0.0031	0.012	-0.011
ATL2	mDC	0.015	0.0088	-0.013	0.0035	0.0082	-0.0095	-0.0048
ATL3	mDC	0.018	0.015	-0.0069	-0.0023	0.017	-0.0053	-0.01
ATM	mDC	0.023	0.0066	0.009	-0.014	-0.0069	-0.00079	-0.0024
ATN1	mDC	0.0043	-0.013	0.0064	-0.0097	-0.0024	-0.0031	-0.00061
ATOX1	mDC	-0.018	-0.011	0.0033	-0.0014	-0.0047	-0.001	-0.02
ATP10A	mDC	-0.016	0.0082	0.014	-0.012	0.0007	0.0059	0.007
ATP10D	mDC	0.0048	0.022	0.011	-0.0094	0.012	0.015	-0.009
ATP11A	mDC	0.011	0.0088	0.025	-0.011	0.0091	1.30E-05	-0.0044
ATP11B	mDC	0.0036	0.026	0.0076	-0.006	0.0087	-0.0019	-0.016
ATP11C	mDC	-0.00063	0.014	0.00068	-0.016	0.00013	-0.011	-0.0098
ATP13A1	mDC	-0.021	0.0019	0.013	-0.011	-0.002	0.016	0.014
ATP13A2	mDC	-0.0012	-0.00034	0.0075	-0.0057	0.017	-0.00025	0.025
ATP13A3	mDC	0.019	0.014	0.0078	-0.006	0.0097	-0.013	-0.003
ATP1A1	mDC	0.00023	0.002	-7.50E-05	-0.018	0.0091	-0.0096	-0.013
ATP1A1-AS1	mDC	0.0013	-0.0042	0.0082	-0.0003	-0.0036	0.013	-0.00043
ATP1A2	mDC	0.011	-0.006	-0.0019	0.0098	0.011	0.0085	-0.011
ATP1A4	mDC	0.0048	-0.0017	0.00093	0.00087	0.0094	0.0011	-0.0051
ATP1B1	mDC	0.0066	-0.0049	0.0012	-0.0094	-0.0043	0.015	-0.015
ATP2A2	mDC	-0.0067	0.0014	0.015	-0.01	-0.0062	-0.018	-0.016
ATP2A3	mDC	-0.0044	-0.0072	0.004	-0.015	0.022	0.021	-0.018
ATP2B1	mDC	0.021	-0.0014	0.00027	0.024	-0.0071	0.0041	-0.012
ATP2B4	mDC	0.018	0.012	0.013	-0.0054	0.011	-0.0041	-0.02
ATP2C1	mDC	0.0016	0.012	-0.0061	0.0011	0.01	-0.0069	-0.0062
ATP5D	mDC	-0.011	-0.023	0.011	-0.0047	0.013	0.0004	-0.0017
ATP5E	mDC	-0.01	-0.012	0.004	-0.003	0.0046	-0.0042	-0.02
ATP5G2	mDC	-0.0068	-0.017	0.015	0.0097	0.001	-0.011	-0.024
ATP5I	mDC	-0.011	-0.018	0.0084	0.0043	-0.0055	-0.0062	-0.021
ATP5J	mDC	-0.015	-0.004	-0.00042	0.016	-0.018	-0.0072	-0.021
ATP5J2	mDC	-0.011	-0.014	0.004	0.0024	-0.0059	0.0019	-0.019
ATP5S	mDC	-0.0039	-0.002	0.005	-0.0052	-0.015	0.0032	-0.005
ATP6AP1	mDC	-0.023	-0.0063	-0.0025	0.0023	0.015	-0.0066	0.011
ATP6AP1L	mDC	0.012	-0.00053	-0.003	0.00086	-0.003	0.0072	0.0049
ATP6V0A1	mDC	0.003	0.0093	0.013	-0.0018	0.0085	0.02	0.0033
ATP6V0A2	mDC	-0.0011	0.018	-0.0088	-0.018	-0.001	0.013	-0.0089
ATP6V0C	mDC	-0.015	-0.017	0.0074	0.00082	0.0052	-0.009	-0.0005
ATP6V0E2	mDC	0.0027	-0.009	0.0066	0.0089	0.0054	0.0036	0.01
ATP6V1A	mDC	-0.0057	0.022	0.017	0.018	0.00081	0.0013	0.0046
ATP6V1B2	mDC	5.90E-05	0.01	0.0044	0.027	0.013	-0.0058	0.035
ATP6V1D	mDC	-0.0077	0.002	-0.013	0.017	-0.0088	0.0017	-0.0085
ATP6V1E2	mDC	0.0051	0.0039	0.0025	0.0079	-0.0039	0.00025	-0.0036
ATP6V1F	mDC	-0.019	-0.016	0.0023	0.0062	-0.0033	-0.0086	-0.006
ATP7A	mDC	0.017	0.013	0.01	0.005	0.004	0.019	-0.013
ATP8A1	mDC	0.0083	0.017	0.013	-0.015	0.0082	0.0068	-0.016
ATP8B1	mDC	0.011	-0.0087	0.0017	-0.016	-0.03	-0.0016	0.0032
ATP8B2	mDC	-0.0026	0.0063	0.00044	-0.015	0.0015	-0.0023	-0.015
ATP8B3	mDC	0.0016	-0.0048	0.0055	0.0036	0.0023	0.016	0.0022
ATP8B4	mDC	0.0093	0.017	0.0047	-0.0024	0.011	0.017	0.0017
ATP9B	mDC	0.019	0.00047	0.00077	-0.0049	0.0021	0.0067	0.0057
ATR	mDC	0.011	0.019	0.01	-0.017	-0.0049	-0.0057	-0.011
ATRIP	mDC	0.0028	-0.0014	-0.0047	0.0082	0.002	0.00068	-0.00029
ATRN	mDC	0.017	0.0092	0.016	0.0041	0.0042	-0.01	-0.0017
ATXN1	mDC	0.0088	-0.0042	-0.0026	-0.018	-0.0063	-0.0031	-0.0074
ATXN1L	mDC	0.015	0.00094	0.017	-0.014	-0.0079	-0.001	-0.0085
ATXN2L	mDC	-0.0038	-0.0026	0.023	-0.014	0.01	-0.0044	-0.021
ATXN7	mDC	0.0081	-0.0006	0.02	-0.02	-0.021	-0.0068	0.0055
ATXN7L1	mDC	0.00013	-0.0084	0.0025	-0.012	-0.011	-0.0062	0.0077
ATXN7L2	mDC	-0.0059	-0.0068	-0.0031	0.0067	0.0021	-0.0042	0.0041
ATXN7L3	mDC	0.0031	0.0011	0.017	-0.014	0.0061	-0.0055	-0.019
ATXN7L3B	mDC	0.0028	0.016	0.0067	-0.013	0.007	0.0015	-0.0038
AUH	mDC	0.00044	0.0068	-0.006	0.007	-0.0032	-0.0068	0.0058
AUNIP	mDC	0.0045	-0.0029	-0.0064	-0.0074	-0.0061	0.0035	0.0034
AURKA	mDC	-0.002	0.0015	-0.013	0.0068	-0.0016	0.00058	-0.00037
AURKAIP1	mDC	-0.016	-0.023	0.0044	0.00019	0.0077	0.0065	0.00059
AURKB	mDC	-0.011	-0.00071	-0.011	-0.012	-0.0038	0.0079	-0.0051
AUTS2	mDC	0.0077	-0.0078	-0.01	-0.018	-0.0073	0.0031	-0.021
AVEN	mDC	0.00077	-0.0025	-0.016	-0.0068	-0.00061	-0.0035	-0.017
AVIL	mDC	0.0063	0.003	-0.0029	-0.011	-0.003	-0.0053	0.013
AVL9	mDC	-0.0044	0.0021	0.00013	0.0033	-0.023	0.0084	0.014
AVPI1	mDC	-0.006	-0.0066	-0.0082	0.0014	-0.0037	-0.026	-0.0038
AXIN1	mDC	-0.0057	-0.0093	0.0087	-0.012	0.01	-0.0037	-0.012
AXL	mDC	-0.018	0.0047	0.0049	-0.011	-0.012	0.007	0.0038
AZI2	mDC	-0.017	0.014	0.0077	-0.0045	-0.0094	-0.0067	0.021
AZIN1	mDC	0.0021	0.024	-0.012	-0.01	0.011	-0.0091	-0.003
AZIN1-AS1	mDC	0.0082	-0.0088	0.0029	-0.00079	-0.0074	0.0051	0.0015
B2M	mDC	-0.026	0.0054	-0.0019	-0.0017	-0.02	0.0016	-0.0033
B3GALNT1	mDC	-0.0085	0.0087	-0.016	-0.0058	-0.00057	-0.0022	0.0087
B3GALNT2	mDC	0.012	0.011	0.0043	0.001	0.0048	0.0088	-0.0078
B3GALT4	mDC	-0.007	-0.016	0.0021	-0.0016	0.013	0.0088	0.011
B3GALT6	mDC	-0.012	-0.012	0.00084	-0.012	0.022	0.0044	0.012
B3GAT3	mDC	-0.0027	-0.023	0.0061	-0.017	-0.0053	0.012	0.013
B3GLCT	mDC	0.0061	0.0039	-0.012	0.0012	0.0072	0.0024	-0.008
B3GNT2	mDC	-0.013	0.016	-0.0067	0.0084	0.0011	-0.00082	-0.013
B3GNT5	mDC	0.0053	0.0084	-0.0016	0.0081	0.0039	-0.018	0.0057
B3GNT7	mDC	0.006	-0.008	-0.013	-0.006	0.015	-0.0056	-0.013
B3GNT8	mDC	-0.0028	-0.0032	0.0085	0.0012	0.0048	0.016	0.0091
B3GNT9	mDC	-0.00042	-0.002	0.0016	-0.00024	-0.0027	-0.0042	0.0029
B3GNTL1	mDC	-0.0018	-0.014	-0.013	-0.015	0.0043	-0.0046	-0.0014
B4GALT1	mDC	0.0057	0.0051	0.0053	-0.011	0.0023	-0.0053	-0.0071
B4GALT2	mDC	-0.0044	-0.0028	-0.014	-0.011	0.0076	-0.0027	-0.0033
B4GALT4	mDC	-0.011	0.0074	-0.017	-0.018	0.0033	-0.01	0.014
B4GALT5	mDC	0.0035	0.0008	0.0071	-0.018	-0.0051	-0.016	-0.017
B4GALT6	mDC	0.013	0.00095	-0.002	-0.003	-0.0025	0.00037	-0.0057
B4GALT7	mDC	-0.0085	-0.014	0.0066	0.0019	0.013	-0.0054	0.012
B4GAT1	mDC	0.0057	-0.007	-0.0041	0.011	0.019	0.0033	-0.0035
B9D2	mDC	0.00052	-0.017	0.0094	0.018	0.0034	-0.006	-0.00055
BACE1	mDC	0.012	-0.0016	-1.40E-05	-0.0053	0.008	-0.0046	-0.00067
BACH1	mDC	0.0078	0.023	0.0071	-0.0057	0.0056	0.013	0.0089
BACH2	mDC	0.006	0.0033	0.022	0.00096	0.0027	0.01	-0.0091
BAD	mDC	-9.00E-05	-0.024	-0.0031	0.011	0.011	0.0029	-0.0035
BAG1	mDC	-0.023	-0.0071	0.0038	-0.00043	-0.006	-0.0064	-0.0044
BAG2	mDC	0.0021	0.0014	-0.02	-0.0019	-0.0064	0.0066	-0.0064
BAG3	mDC	-0.0095	0.0048	0.0039	-0.003	0.01	0.0029	0.0039
BAG6	mDC	-0.0034	-0.016	0.018	-0.0036	-0.0037	-0.0059	-0.013
BAHCC1	mDC	-0.00077	-0.013	0.013	-0.018	-0.01	-0.0024	0.006
BAHD1	mDC	0.0027	-0.0037	0.0078	-0.0067	0.0056	0.0027	-0.014
BAIAP2	mDC	0.0063	-0.015	-0.0017	0.0079	-6.00E-05	-0.0038	-0.0083
BAIAP2-AS1	mDC	0.012	-0.012	0.015	0.017	0.012	0.0023	-0.012
BAIAP2L1	mDC	0.012	-0.0059	0.0062	-0.01	-0.0098	-0.00095	0.00076
BAK1	mDC	-0.014	-0.00042	0.0059	-0.0055	0.0072	0.0072	-0.00088
BANF1	mDC	-0.018	-0.015	0.0016	0.0067	-0.006	-0.00081	-0.011
BANK1	mDC	0.0091	0.0062	-0.0046	0.017	0.0063	0.006	-0.0097
BANP	mDC	0.01	-0.017	-0.0069	0.0011	0.0071	-0.0042	0.016
BAP1	mDC	0.0058	-0.012	0.018	-0.01	0.0032	-0.0041	-0.0057
BARD1	mDC	-0.009	0.0091	-0.006	-0.018	-0.003	0.0085	0.0065
BASP1	mDC	-0.011	-0.01	-0.018	-0.017	0.013	0.0054	-0.0069
BATF	mDC	-0.015	-0.0058	0.016	0.0083	-0.0036	0.0047	0.013
BATF2	mDC	-0.023	0.0069	0.0075	-0.016	-0.0095	0.0061	0.0093
BATF3	mDC	-0.0078	-0.012	-0.023	-0.017	0.012	-0.01	-0.0061
BAX	mDC	-0.0051	-0.0026	0.015	-0.0078	-0.0041	-0.01	-0.0059
BAZ1A	mDC	-0.015	0.0053	0.0035	-0.0077	-0.032	-0.00099	-0.0081
BAZ2A	mDC	0.01	0.0064	0.024	-0.023	0.0045	-0.0078	-0.012
BAZ2B	mDC	0.02	-0.0019	0.0013	0.012	-0.022	0.0058	0.017
BBC3	mDC	-0.0025	-0.0053	0.015	0.002	0.0084	0.011	-0.0076
BBIP1	mDC	0.0068	-0.0036	0.0023	0.011	-0.022	-0.017	-0.0079
BBS1	mDC	0.017	-0.0029	0.0043	0.015	0.0076	0.0058	0.0097
BBS10	mDC	0.0068	0.0095	-0.024	-0.0078	0.0036	0.016	0.018
BBS12	mDC	0.0088	0.0029	0.00056	0.0085	0.0061	0.019	0.0068
BBS2	mDC	0.011	0.0041	-0.0063	0.015	0.0035	0.00064	0.0058
BBS4	mDC	0.011	-0.0028	-0.0048	0.0024	-0.011	-0.0028	-0.0024
BBS5	mDC	0.0025	0.0025	0.005	-0.0012	-0.0068	0.0071	0.002
BBS7	mDC	0.0052	0.0087	-0.011	0.015	0.00024	-0.0087	0.0028
BBS9	mDC	0.0073	0.0005	-0.0037	0.016	-0.0016	-0.0073	-0.0019
BCAR3	mDC	-0.0023	-0.0003	-0.0073	-0.01	0.0013	0.037	-0.0054
BCAS2	mDC	-0.014	0.0029	-0.0084	0.015	-0.022	-0.0066	-0.015
BCAS3	mDC	0.0061	0.0045	0.015	0.0092	0.0021	-0.005	-0.0035
BCAS4	mDC	0.00035	-0.0059	-0.013	-0.0098	0.0013	0.0064	-0.021
BCAT1	mDC	0.00067	0.014	-0.0016	-0.00079	0.017	-0.0075	-0.0029
BCAT2	mDC	-0.0077	-0.014	-0.0037	-0.0017	0.022	0.0041	-0.0084
BCDIN3D	mDC	0.00044	0.0046	-0.012	-0.0027	-0.0063	0.0064	0.0099
BCKDHA	mDC	-0.017	-0.011	0.0081	0.014	0.018	0.0086	0.014
BCKDHB	mDC	0.0056	0.0028	-0.0098	0.011	-0.0056	0.0093	-0.013
BCL10	mDC	-0.0019	0.0099	-0.0063	-8.00E-05	-0.0076	-0.003	0.0035
BCL11A	mDC	-0.0014	0.00067	0.014	0.0018	-0.013	0.032	-0.02
BCL2	mDC	-0.007	0.0057	0.0047	-0.018	0.0026	-0.016	-0.019
BCL2A1	mDC	-0.013	-0.00022	-0.018	-0.021	-0.0049	-0.0095	-0.017
BCL2L1	mDC	-0.016	-0.0035	0.0039	-0.0024	0.0066	-0.0062	-0.0076
BCL2L11	mDC	0.0091	0.0099	-0.0087	-0.028	0.01	-0.0056	-0.011
BCL2L12	mDC	-0.0061	-0.013	-0.0072	-0.0089	0.0043	0.0089	-0.0052
BCL2L14	mDC	-0.017	0.0068	-0.0046	-0.021	-0.0094	0.00052	-0.0008
BCL2L2	mDC	0.013	-0.0043	0.0045	0.0041	-0.01	-0.0032	-0.0062
BCL3	mDC	-0.0078	-0.011	0.013	0.012	-0.0038	-0.0019	-0.0072
BCL6	mDC	-0.0059	0.00026	0.003	-0.016	-0.0017	-0.017	-0.0065
BCL7A	mDC	-0.0017	-0.0079	0.0081	-0.0053	0.0055	-0.0095	0.0017
BCL7C	mDC	-0.0031	-0.022	0.00077	0.0038	0.011	0.0035	-0.0027
BCL9	mDC	0.0063	0.0055	0.0046	-0.0029	0.014	0.0015	-0.013
BCL9L	mDC	-0.00092	-0.0029	0.02	-0.004	-0.001	-0.0058	-0.012
BCO2	mDC	0.017	-0.0028	-0.012	0.0021	-0.00067	-0.011	0.0065
BCOR	mDC	0.0093	-5.30E-05	0.0037	-0.016	0.012	0.0083	-0.026
BCORL1	mDC	0.017	-0.01	0.0089	-0.0003	0.0031	-0.0017	-0.019
BCR	mDC	0.0091	-0.0014	5.70E-05	-0.013	0.031	-0.0037	0.005
BCS1L	mDC	0.0062	-0.013	-0.013	0.0012	-0.0056	0.0071	0.019
BDH1	mDC	5.30E-05	-0.002	0.0019	0.0032	0.01	-0.002	-0.0061
BDH2	mDC	0.0002	-0.00042	-0.0041	0.012	-0.0034	-0.0051	-0.0068
BEND3	mDC	0.0026	0.0048	-0.0055	-0.017	0.011	-0.0043	-0.006
BEND3P3	mDC	0.0067	0.00041	0.0095	-0.0069	0.00033	-0.0032	0.0019
BEND5	mDC	-0.003	-0.011	-0.02	-0.017	0.0082	0.0096	-0.015
BEND6	mDC	0.0058	-0.0072	-0.014	0.0073	-0.0016	0.0017	-0.0095
BEST1	mDC	6.00E-05	-0.0045	0.0058	-0.0069	-0.011	-0.019	-0.0038
BET1	mDC	-0.0067	0.0068	-0.015	0.012	-0.017	0.0071	-0.00059
BET1L	mDC	-9.20E-05	-0.0045	0.0076	-0.0065	0.0044	0.0023	0.0064
BEX2	mDC	-0.0037	-0.00076	-0.017	-0.0072	0.0012	0.0067	-0.011
BEX4	mDC	-0.0055	-0.0051	-0.018	-0.0024	0.0075	-0.0047	-0.0085
BHLHB9	mDC	0.0082	0.0076	0.0036	0.00075	0.0074	-0.00023	-0.0011
BHLHE40	mDC	-0.0023	0.0015	0.0059	0.0096	0.00098	-0.02	-0.018
BHLHE40-AS1	mDC	0.003	-0.0037	0.0015	0.0024	-0.0042	-0.0036	-0.0048
BICC1	mDC	0.0088	0.00083	0.0006	0.011	-0.0036	0.00054	0.0007
BICD1	mDC	0.0088	-0.0053	-0.0054	-0.0052	0.0026	0.0025	-0.0015
BIK	mDC	-0.0026	-0.0096	-0.021	-0.013	0.0055	0.0079	-0.0069
BIN1	mDC	-0.0089	-0.013	-0.016	-0.023	0.018	-0.0011	0.0003
BIN2	mDC	-0.011	0.0051	0.016	0.011	-0.0042	0.011	0.012
BIRC3	mDC	-0.0056	0.0003	-0.022	-0.016	-0.0023	-0.012	0.0096
BIRC5	mDC	-0.011	0.00049	-0.0085	-0.0062	-0.0023	0.013	-0.013
BIRC6	mDC	0.015	0.012	0.018	-0.02	-0.0043	-0.0053	-0.00076
BIRC6-AS2	mDC	0.011	-0.0072	-0.0014	-0.0079	-0.018	-0.0066	-0.0036
BISPR	mDC	-0.021	0.0065	0.012	-0.01	-0.016	0.0095	0.016
BIVM	mDC	0.0012	0.0056	-0.0019	0.0034	-0.00088	0.0075	-0.003
BLM	mDC	-0.00073	0.011	-0.0035	-0.0019	0.0024	0.015	0.0022
BLMH	mDC	-0.0076	0.011	0.0066	0.0069	-0.0068	-0.0018	0.0025
BLNK	mDC	-0.0096	0.0031	0.014	0.019	-0.01	0.01	-0.0029
BLOC1S1	mDC	0.0046	-0.016	0.0073	0.0033	-0.0089	0.0048	-0.011
BLOC1S2	mDC	-0.012	0.003	-0.01	0.015	-0.0095	0.0063	-0.013
BLOC1S3	mDC	0.00011	-0.0039	-0.0023	-0.0079	0.0025	0.0061	0.021
BLVRA	mDC	-0.025	0.0056	0.011	-0.007	-0.015	0.0044	0.0046
BLVRB	mDC	-0.015	-0.013	0.016	0.01	0.00063	-0.013	0.016
BLZF1	mDC	-0.019	0.015	2.90E-05	-0.0031	-0.013	-0.0033	0.014
BMF	mDC	0.017	-0.0022	0.019	0.0023	0.0069	0.0091	-0.013
BMP1	mDC	0.0032	-0.0032	0.014	0.0068	-8.20E-05	-0.00089	0.0097
BMP2K	mDC	0.0036	0.006	0.01	-0.0013	0.0057	-0.016	-0.0012
BMP8A	mDC	0.015	-0.0096	0.0067	-0.014	-0.0085	0.0012	0.0056
BMPR1A	mDC	-0.0014	0.003	-0.005	-0.012	0.0035	0.0068	-0.0054
BMPR2	mDC	-0.0079	0.014	0.013	-0.016	-0.0081	-0.0024	-0.0022
BMS1P20	mDC	0.0057	0.0044	0.0049	0.005	-0.013	0.00057	0.0033
BMS1P4	mDC	0.015	-0.00084	0.006	-0.0083	-0.019	-0.0043	0.018
BMS1P5	mDC	0.013	-0.003	0.0016	0.0078	-0.017	-0.0036	0.011
BMS1P6	mDC	0.011	-0.0054	0.0053	0.0042	-0.014	-0.0035	0.0065
BNIP1	mDC	-0.012	-0.0055	0.0036	0.011	-0.0047	-0.0017	0.0052
BNIP3	mDC	0.00042	-0.0048	-0.0096	-0.014	-0.0031	-0.0019	-0.002
BOD1	mDC	-0.0086	-0.0078	-0.0032	0.0039	0.0029	-0.014	-0.0053
BOLA1	mDC	0.0026	-0.013	0.0022	0.0018	0.0045	0.00029	0.011
BOLA3	mDC	-0.014	-0.0029	-0.0079	-0.00033	-0.0054	0.0034	-0.02
BOLA3-AS1	mDC	0.0075	-0.0035	0.0019	-0.01	-0.014	3.10E-05	0.013
BOP1	mDC	-0.022	-0.0089	0.0037	-0.012	0.011	0.0069	0.016
BORA	mDC	-0.0016	0.011	-0.014	0.01	-0.0052	-0.003	-0.0041
BPGM	mDC	-0.01	0.0056	-0.0024	0.016	-0.0087	0.0039	-0.0044
BPHL	mDC	0.0029	-0.007	-0.0031	0.0052	0.0057	0.0054	-0.013
BPNT1	mDC	-0.0084	0.0028	0.0064	0.002	-0.013	-5.70E-05	-0.014
BPTF	mDC	0.004	-0.015	0.0092	-0.0081	-0.025	-0.016	-0.0028
BRAF	mDC	0.0099	-0.0019	-0.0025	-0.012	-0.015	-0.016	-0.0024
BRAT1	mDC	-0.0035	-0.022	0.00077	-0.0034	0.019	0.014	0.019
BRCA1	mDC	-0.0016	0.0099	0.0021	-0.004	-0.0046	-0.0057	0.0013
BRCA2	mDC	-0.013	0.0069	-0.0069	-0.014	-0.014	0.0085	0.0033
BRD1	mDC	0.013	-0.00079	0.015	-0.012	0.02	-0.0015	-0.0042
BRD4	mDC	-0.01	-0.02	0.0028	0.00049	-0.0081	-0.0044	-0.0015
BRD8	mDC	0.016	-0.001	-0.013	0.013	0.0059	0.0046	0.015
BRE-AS1	mDC	0.0014	-0.0035	0.0099	0.0026	-0.01	-0.02	-0.018
BRF1	mDC	0.0092	-0.016	0.016	-0.015	0.0025	-0.0018	0.0043
BRF2	mDC	-0.0084	-0.0062	0.0025	0.0051	0.0033	0.0067	0.0036
BRI3	mDC	0.00042	-0.019	0.0077	0.0062	-0.0083	-0.0078	-0.0061
BRI3BP	mDC	0.0034	-0.015	0.0046	-0.0092	0.022	0.014	0.0022
BRICD5	mDC	0.012	-0.0073	-0.0077	-0.0038	0.0022	0.0093	-0.0012
BRIP1	mDC	-0.013	0.012	0.001	-0.01	-0.013	0.0068	-0.0047
BRMS1L	mDC	0.0056	0.002	-0.0068	0.0057	-0.0057	5.70E-05	-0.0071
BROX	mDC	-0.0009	0.0099	-0.014	-0.0048	0.00078	-0.018	0.012
BRPF1	mDC	0.0028	0.01	0.025	-0.0039	0.02	0.0021	-0.013
BRPF3	mDC	0.0024	0.0023	0.014	-0.0036	0.012	-0.00061	-0.015
BRWD1	mDC	0.018	0.0096	0.0049	-0.0058	-0.0078	-0.0067	0.0017
BRWD3	mDC	0.013	0.0017	0.015	-0.011	-0.013	-0.013	-0.0063
BSCL2	mDC	0.003	-0.0082	-0.0013	-0.0011	0.0062	0.01	-0.011
BSG	mDC	-0.021	-0.014	0.0057	0.0071	0.017	0.0091	0.0076
BST1	mDC	-0.0038	0.0045	0.021	0.029	9.90E-05	-0.017	0.0089
BST2	mDC	-0.026	0.0026	0.01	-0.0079	-0.012	0.0083	0.0057
BTAF1	mDC	0.022	0.0062	0.0038	-0.011	-0.01	-0.0066	0.00058
BTBD10	mDC	-0.0074	0.012	-0.01	0.008	-0.0019	0.012	0.0047
BTBD11	mDC	0.012	0.00061	0.0098	0.014	0.018	-0.019	0.0021
BTBD18	mDC	0.011	-0.01	0.0045	-0.011	-0.0068	0.0021	-0.0052
BTBD19	mDC	0.0081	-0.0073	-0.02	-0.022	0.0043	-0.0049	-0.0058
BTBD2	mDC	-0.0083	-0.013	0.015	0.0037	0.02	-0.0057	0.0085
BTBD3	mDC	0.0058	0.0085	-0.0078	0.00052	0.0073	0.0028	-0.0094
BTBD6	mDC	-0.0049	-0.012	-0.0045	0.00032	0.012	-0.01	0.00045
BTBD7	mDC	0.02	0.0016	0.0079	-0.0074	-0.0033	0.0061	-0.0023
BTBD9	mDC	0.0079	-0.0052	-0.0039	-0.019	-0.013	-0.02	-0.0018
BTD	mDC	0.001	-0.0027	0.0037	0.024	0.004	0.0055	-3.10E-05
BTG1	mDC	-0.00016	-0.0021	0.003	0.019	-4.00E-05	-0.023	-0.0025
BTG2	mDC	0.011	-0.0015	0.00061	-0.0014	-0.0037	0.014	-0.019
BTG3	mDC	-0.01	0.012	0.0016	-0.0044	-0.016	0.0034	-0.011
BTLA	mDC	-0.00011	0.0028	-0.029	-0.017	0.0057	0.011	-0.013
BTN2A1	mDC	0.014	0.0011	0.0073	-0.00093	-0.023	0.0072	0.0013
BTN2A2	mDC	0.019	-0.0037	-0.0037	-0.00072	-0.0037	0.015	-0.0067
BTN2A3P	mDC	0.012	-0.0025	0.0056	-0.0049	-0.015	0.0037	0.013
BTN3A1	mDC	-0.0025	0.01	0.0086	-0.0097	-0.0085	0.017	-0.0061
BTN3A2	mDC	-0.0031	-0.00097	0.0044	0.00015	-0.012	0.0034	0.0039
BTN3A3	mDC	-0.0094	0.011	0.0068	-0.013	-0.0085	0.0048	0.0069
BTRC	mDC	0.014	0.016	0.0047	-0.0049	0.0044	0.006	-0.0015
BUB1	mDC	-0.01	0.0064	-0.015	-0.0087	0.0041	0.014	-0.0063
BUB1B	mDC	-0.0014	0.0068	-0.0097	-0.0058	0.00092	0.0075	-0.0049
BUD31	mDC	-0.015	-0.0096	0.0045	0.01	-0.0065	-0.0034	-0.014
BYSL	mDC	-0.006	-0.0016	0.02	0.0099	-0.0016	0.0074	-0.00068
BZRAP1	mDC	-0.0068	0.0026	0.019	-0.013	-0.016	0.0017	-0.021
BZRAP1-AS1	mDC	-0.0018	-0.0079	0.0044	-0.016	-0.019	0.0069	-0.014
C10orf105	mDC	0.0098	-0.0044	-0.024	-0.018	0.012	0.0006	-0.0077
C10orf11	mDC	0.0062	-0.0099	0.0085	0.02	0.0026	-0.02	-0.0026
C10orf12	mDC	0.0058	0.012	0.014	-0.011	0.007	0.0059	-0.0038
C10orf128	mDC	0.0076	-0.0095	-0.016	-0.0021	-0.0059	-0.017	0.0032
C10orf131	mDC	0.011	-0.0031	0.0024	-0.0084	-0.0085	-0.009	0.0055
C10orf2	mDC	-0.005	0.0033	0.0023	-0.015	0.007	0.012	0.00093
C10orf25	mDC	0.0059	-0.0014	0.0073	-0.0017	-0.0033	-0.0034	-0.0087
C10orf32	mDC	0.0022	-0.0057	-0.0066	0.017	-0.014	-0.0091	-0.0035
C10orf54	mDC	-0.017	-0.0081	0.0046	-0.0065	0.022	-0.018	0.017
C10orf88	mDC	0.0013	0.0057	-0.012	0.0077	-0.0045	0.0069	0.0043
C10orf95	mDC	0.0093	-0.008	0.0034	-0.0091	0.0011	0.018	0.0082
C11orf1	mDC	-0.00068	-0.0006	-0.008	0.0068	-0.0044	-0.011	-3.00E-05
C11orf21	mDC	8.20E-05	-0.0039	0.024	0.013	-0.0012	0.013	0.0095
C11orf24	mDC	-0.013	-0.004	0.0027	0.0024	0.014	0.021	0.0072
C11orf30	mDC	0.0071	0.0084	0.0075	0.0057	0.0058	-0.0094	-0.013
C11orf31	mDC	-0.017	-0.019	0.011	0.0059	-0.00037	0.011	0.00025
C11orf45	mDC	0.0079	0.0016	-0.0011	0.012	0.0093	0.0081	0.0039
C11orf49	mDC	0.00091	-0.014	0.00064	0.014	0.0041	0.0055	-0.00075
C11orf54	mDC	0.0026	0.0078	-0.0076	0.021	-0.0047	0.013	-0.0024
C11orf57	mDC	0.0031	0.0022	0.0032	0.002	-0.0081	-0.0029	0.00082
C11orf63	mDC	0.012	-0.007	-0.011	0.012	0.0063	-0.0076	0.00021
C11orf71	mDC	0.0011	-0.0037	-0.015	-0.0057	0.0031	0.0086	0.019
C11orf74	mDC	-0.0059	0.00078	-0.0035	0.01	-0.012	-0.0019	0.0034
C11orf80	mDC	0.011	-0.014	-0.0058	-0.013	-0.0072	-0.0012	0.0015
C11orf84	mDC	-0.0034	-0.0067	-0.00075	-0.0061	0.004	-0.0082	-0.0088
C12orf29	mDC	0.0011	0.0093	-0.018	0.007	-0.00098	0.0034	0.0023
C12orf4	mDC	-0.0027	0.021	0.0015	-0.0026	-0.005	0.018	0.0076
C12orf42	mDC	0.014	-0.0056	-0.0045	0.00061	0.0046	-0.0063	0.003
C12orf43	mDC	-0.013	-0.0055	0.0063	0.0056	-0.0033	0.0063	0.0055
C12orf45	mDC	-0.01	-0.0079	-0.0045	0.0042	-0.016	-0.0076	-0.022
C12orf49	mDC	0.0078	0.0011	8.30E-05	0.0084	0.019	0.014	-0.0064
C12orf57	mDC	-0.0053	-0.014	-0.00067	-0.01	-0.0025	-0.0094	-0.011
C12orf65	mDC	-0.0025	-0.011	-0.018	-0.0054	-0.0027	0.021	0.0018
C12orf66	mDC	-0.007	0.012	-0.01	-0.016	0.0046	-0.013	0.011
C12orf73	mDC	0.0062	-0.0015	0.0031	-0.0051	-0.011	0.002	-0.0066
C12orf75	mDC	0.0071	-0.0037	0.0079	0.029	-0.0004	0.0055	-0.022
C12orf76	mDC	0.0049	-0.0063	-0.011	0.0033	-0.0024	0.013	0.0094
C14orf1	mDC	-0.02	-0.0011	0.00063	0.0076	-0.0044	-0.0031	-0.016
C14orf142	mDC	-0.0034	0.0033	-0.0096	0.021	-0.018	-0.004	-0.0064
C14orf159	mDC	0.0084	-0.004	0.014	0.025	0.013	0.00081	0.0091
C14orf169	mDC	-0.0059	0.0031	0.0078	-0.0024	0.01	0.0084	0.009
C14orf2	mDC	-0.0084	-0.014	0.0048	0.0075	-0.017	-0.011	-0.024
C14orf28	mDC	0.011	0.00074	-0.0098	0.0036	0.0023	0.0033	0.0037
C14orf79	mDC	0.0073	-0.0045	-0.0003	0.0049	0.009	-0.0089	0.00082
C14orf80	mDC	0.0012	-0.02	0.0066	0.0062	0.0088	0.0093	0.004
C14orf93	mDC	-0.00068	-0.0016	0.0056	0.0075	-0.0037	0.013	0.011
C15orf39	mDC	-0.0096	-0.011	0.02	-0.0092	-0.0012	-0.0064	-0.015
C15orf40	mDC	-0.0054	-0.0098	-0.0074	0.0064	-0.008	0.00028	0.00011
C15orf41	mDC	-0.0025	0.0062	0.0027	0.0001	-0.0036	0.0051	0.0092
C15orf48	mDC	-0.016	0.0024	-0.0077	-0.0089	-0.011	0.0019	-0.01
C15orf52	mDC	0.017	-0.0088	0.004	0.0026	-0.0067	0.011	0.0035
C15orf61	mDC	-0.0023	-0.011	0.0028	0.0038	-0.0002	-0.012	-0.0067
C15orf62	mDC	0.01	-0.0015	0.0049	-0.0086	-0.0051	-0.0024	-0.0052
C16orf13	mDC	-0.0072	-0.025	-0.0025	-0.0033	0.0031	0.003	-0.00023
C16orf45	mDC	0.0021	-0.007	-0.021	-0.011	0.0055	-0.0029	-0.008
C16orf46	mDC	-0.00099	-0.0051	-0.0043	0.0047	-0.0026	-0.004	-0.0063
C16orf52	mDC	0.0052	-0.011	-0.0016	-0.0058	-0.0084	9.70E-05	-0.0013
C16orf54	mDC	0.0028	0.0015	-0.00015	-0.0041	0.0063	-0.0034	-0.011
C16orf58	mDC	0.0019	-0.014	0.013	0.0066	-0.003	0.00049	0.026
C16orf72	mDC	0.0037	0.013	-0.0023	-0.0063	0.0055	0.0033	-0.00095
C16orf74	mDC	0.013	-0.015	0.008	0.018	0.012	-0.002	0.00026
C16orf86	mDC	0.013	-0.019	-0.012	-0.0066	0.008	0.0019	0.011
C16orf87	mDC	-0.0068	0.0045	-0.00069	0.0098	-0.01	-0.0058	-0.034
C16orf95	mDC	-0.0016	-0.005	-4.50E-05	-0.0077	0.0019	0.00076	-0.0078
C17orf100	mDC	0.00066	-0.0058	-0.0045	0.0082	0.0031	0.0068	0.0011
C17orf51	mDC	0.0076	-0.0019	-0.0043	0.0014	-0.0014	0.0094	0.012
C17orf53	mDC	-0.00089	-0.0019	0.00078	-0.0044	-0.004	0.0076	-0.0023
C17orf58	mDC	-0.0061	-0.0021	-0.0031	-0.0069	0.00045	0.0041	-0.0082
C17orf59	mDC	-0.0042	-0.021	-0.003	0.0038	0.013	0.01	0.0066
C17orf67	mDC	-0.00042	-0.01	-0.00082	-0.014	-0.014	0.0029	-0.0015
C17orf75	mDC	0.0024	0.0033	-0.0063	0.0013	-0.0077	0.0094	0.00019
C17orf80	mDC	0.0073	0.013	-0.00084	0.011	0.012	0.0027	0.0017
C17orf89	mDC	0.00014	-0.019	0.0033	0.0042	0.011	0.0042	-0.0047
C17orf97	mDC	0.0011	-0.006	-0.00045	0.0045	-0.0057	-0.0023	-0.0002
C18orf21	mDC	-0.01	-0.0016	-0.00036	0.0045	-0.014	-0.0079	0.013
C18orf25	mDC	0.01	0.021	0.0023	-0.0094	-0.0097	1.50E-05	0.0075
C18orf54	mDC	0.0095	0.0062	-0.0074	-0.0049	0.005	-0.0043	-0.0041
C19orf24	mDC	-0.016	-0.02	0.0097	-0.0056	0.0019	0.003	-0.0058
C19orf25	mDC	-0.013	-0.016	0.0029	-0.0088	0.0082	0.0064	0.016
C19orf35	mDC	-0.0088	-0.0075	0.0074	-0.023	0.0063	-0.014	0.013
C19orf38	mDC	0.0024	-0.017	0.013	0.011	0.0024	0.0025	-0.0083
C19orf44	mDC	0.0035	-0.00019	0.0015	0.0049	0.0015	0.0085	0.0062
C19orf47	mDC	-0.006	-0.0054	0.014	0.0085	0.0024	-0.0025	-0.0057
C19orf48	mDC	-0.0096	-0.012	-0.0072	-0.0088	0.011	0.0031	0.0055
C19orf52	mDC	-0.012	-0.011	0.0033	-0.0026	0.0041	0.0065	0.018
C19orf53	mDC	-0.017	-0.018	0.0033	9.30E-05	0.003	0.00018	-0.014
C19orf54	mDC	0.0046	-0.0079	0.0043	0.0055	0.01	0.0067	0.015
C19orf60	mDC	-0.00043	-0.022	0.0038	-0.003	0.008	0.004	0.0084
C19orf66	mDC	-0.024	0.00082	0.014	-0.013	-0.013	0.0084	0.0017
C19orf68	mDC	0.002	-0.0015	0.005	-0.011	0.0054	-0.0029	-0.01
C19orf70	mDC	-0.013	-0.024	0.0046	-0.0022	0.0011	-0.0045	-0.0049
C19orf71	mDC	0.0083	-0.0054	0.011	-0.01	0.0012	-0.0014	-0.00071
C1D	mDC	-0.005	0.0016	-0.0046	0.0057	-0.013	-0.0029	-0.0058
C1GALT1	mDC	-0.017	0.014	0.0066	-0.0035	-0.011	0.0065	0.0012
C1GALT1C1	mDC	-0.017	0.014	-0.0067	0.0063	-0.013	0.011	-0.0011
C1orf101	mDC	0.0064	-0.0074	0.0033	-0.00092	-0.0088	0.001	0.0022
C1orf109	mDC	0.0028	0.0034	-0.0044	0.002	-0.0011	0.011	0.0068
C1orf112	mDC	0.0088	0.0017	-0.0096	-0.0027	0.0049	0.0031	-0.0071
C1orf115	mDC	0.0092	-0.0073	-0.024	-0.013	0.011	0.012	-0.012
C1orf122	mDC	-0.012	-0.015	-0.00076	-0.0054	-0.00033	-0.0027	-0.0042
C1orf127	mDC	0.012	-0.0065	0.015	0.011	0.00052	0.0075	0.011
C1orf131	mDC	-0.011	-0.0025	-0.013	0.011	-0.0082	0.0089	-0.00082
C1orf159	mDC	-0.0012	-0.019	-0.0035	-0.0025	0.012	0.0024	0.014
C1orf162	mDC	-0.018	-0.0059	-0.02	-0.014	-0.0064	-0.012	0.007
C1orf174	mDC	-0.0076	-0.0017	-0.0056	0.00079	-0.0084	-0.006	0.0014
C1orf186	mDC	0.0047	-0.0054	-0.027	-0.01	0.0049	0.0019	-0.016
C1orf198	mDC	0.0035	0.0043	-0.0065	0.0051	0.016	0.013	-0.0076
C1orf204	mDC	0.01	-0.0052	-0.0047	-0.019	5.60E-05	-0.0074	0.007
C1orf21	mDC	0.0019	-0.0023	-0.027	-0.011	0.0022	0.0093	-0.02
C1orf216	mDC	-0.00043	0.01	-0.0032	-0.004	-0.0081	0.0033	0.012
C1orf228	mDC	-0.00032	-0.0024	0.015	0.0092	0.0019	-0.017	0.012
C1orf233	mDC	-0.0026	-0.016	-0.0022	-0.0011	0.018	-0.0038	-0.00012
C1orf35	mDC	-0.0062	-0.025	-0.002	-0.00056	0.0057	0.0081	0.0036
C1orf50	mDC	0.0021	-0.015	-0.018	-0.0017	-0.0039	0.003	0.00037
C1orf54	mDC	-0.00026	-0.0063	-0.027	-0.013	0.00091	0.00063	-0.02
C1orf56	mDC	0.012	-0.0094	-0.0055	-0.0029	-0.012	-0.00098	0.017
C1orf74	mDC	0.0082	-0.00043	-0.0096	0.0055	-0.003	0.0007	0.0047
C1QA	mDC	-0.016	0.0037	-0.005	-0.025	0.0015	-0.0041	0.014
C1QB	mDC	-0.019	0.006	-0.0022	-0.023	-0.003	-0.003	0.012
C1QC	mDC	-0.016	0.0047	-0.011	-0.023	-0.001	-0.0063	0.012
C1QL3	mDC	0.0065	-0.002	0.00051	0.0017	-0.0048	-0.0041	-0.0038
C1R	mDC	0.0032	0.0019	0.0032	-0.0059	0.006	-0.0056	0.0033
C1RL	mDC	0.0043	-0.0024	0.015	0.00033	-0.0064	-0.0083	0.0061
C1RL-AS1	mDC	0.013	-0.0019	0.012	-0.0073	-0.011	-0.0034	0.005
C2	mDC	-0.016	0.0081	0.0078	-0.01	-0.0073	-0.0041	0.0042
C20orf194	mDC	0.02	0.0023	0.0046	-0.01	-0.0006	-0.0057	0.004
C20orf196	mDC	-0.0079	-0.0048	0.0043	0.0099	-0.011	0.0065	0.00049
C20orf197	mDC	0.0048	-0.0021	0.0053	-0.0038	-0.0078	-0.0057	0.008
C20orf24	mDC	-0.01	-0.014	0.0098	-0.00016	0.0081	0.0031	0.00039
C20orf27	mDC	0.004	-0.013	-0.0061	0.0013	0.0055	-0.0049	-0.0027
C20orf96	mDC	0.01	-0.015	0.0032	0.005	-0.013	0.00019	0.0037
C21orf2	mDC	0.0072	-0.02	0.00019	0.0011	0.0096	-0.0048	0.0054
C21orf33	mDC	-0.00095	-0.012	0.0025	0.0049	0.0089	0.0015	0.012
C21orf58	mDC	0.0057	-0.008	-0.0035	-0.0062	0.0055	0.011	0.01
C21orf62-AS1	mDC	0.013	-0.0065	0.0032	0.0034	-0.009	0.0017	0.0058
C21orf91	mDC	-0.0028	0.022	0.01	0.0048	-0.003	0.00079	-0.0048
C22orf29	mDC	0.011	-0.0052	0.0017	-0.0085	0.0055	0.0036	0.016
C22orf34	mDC	0.0053	-0.0066	0.013	-0.0099	-0.001	0.0048	0.0012
C22orf39	mDC	0.0031	-0.0057	-0.0022	0.0077	0.0066	0.0081	0.0022
C22orf46	mDC	0.0046	-0.0013	0.0073	-0.0087	-0.00066	0.0043	0.0039
C2CD2	mDC	0.02	-0.0085	0.01	-0.0069	-0.008	0.012	-0.0013
C2CD2L	mDC	-0.00037	-0.0082	0.013	0.0028	0.0051	-0.0074	0.00062
C2CD3	mDC	0.01	0.01	0.018	-0.0029	-0.0018	-0.0031	-0.0056
C2CD5	mDC	-0.00048	0.023	-0.008	-0.011	0.011	-0.00058	0.02
C2orf27A	mDC	0.001	0.0048	-0.0022	0.0041	-0.0043	-0.0052	0.0018
C2orf42	mDC	9.90E-05	0.0046	-0.017	0.0006	0.0005	0.013	0.022
C2orf44	mDC	0.0072	0.011	-0.0069	-0.0012	0.012	0.022	0.016
C2orf47	mDC	-0.02	0.0054	0.0018	-0.0031	-0.017	0.0014	0.0097
C2orf49	mDC	0.02	0.006	-0.004	-0.00067	-0.011	0.0085	0.0046
C2orf68	mDC	0.018	-0.0027	0.0095	0.0034	-0.0068	0.0099	0.0052
C2orf69	mDC	-1.90E-05	0.016	-0.0069	-0.0044	-0.013	-0.0046	-0.0072
C2orf74	mDC	0.0043	-0.00093	-0.0018	0.0065	-0.011	-0.0038	-0.0035
C2orf76	mDC	0.0054	-0.0083	-0.0057	0.016	-0.0056	-0.012	-0.0089
C2orf81	mDC	0.0074	-0.012	-0.007	0.0025	0.0077	0.019	-0.0044
C3AR1	mDC	-0.017	0.011	-0.0028	-0.016	0.0042	0.0021	0.018
C3orf14	mDC	-0.009	-0.00025	-0.0072	0.0019	-0.0022	-0.0044	-0.0093
C3orf18	mDC	0.011	-0.0089	-0.0023	0.0049	0.0061	0.0074	-0.0067
C3orf33	mDC	0.0022	0.0043	-0.0023	0.018	-0.0051	0.0086	-0.0024
C3orf58	mDC	-0.0045	0.017	-0.011	-0.0061	0.0074	-0.019	-0.0064
C3orf62	mDC	0.013	-0.0084	0.0028	-0.006	-0.018	-0.0028	0.0043
C4orf27	mDC	-0.009	0.0023	-0.0079	0.014	-0.016	0.0088	-0.0069
C4orf29	mDC	0.0096	0.0057	0.0016	0.0018	-0.018	-0.0025	0.012
C4orf32	mDC	-0.0084	0.012	-0.0022	0.0019	-0.0098	-0.0025	-0.0045
C4orf33	mDC	-0.012	0.0082	0.0085	0.0083	-0.017	-0.004	-0.0064
C4orf46	mDC	0.0052	0.0088	-0.018	0.0055	0.0023	-0.0037	-0.0092
C4orf48	mDC	-0.012	-0.019	0.012	-0.00032	0.0061	0.002	-0.0078
C5	mDC	0.0086	0.0096	-0.0067	-0.012	0.00058	-0.0011	0.00011
C5orf22	mDC	-0.0039	0.018	-0.0025	0.004	-0.0011	0.00082	0.0073
C5orf24	mDC	0.021	0.0022	-0.0074	-0.0012	-0.012	-0.0038	0.0094
C5orf28	mDC	0.00095	0.0094	-0.015	0.0088	-0.0078	-0.0048	-0.0026
C5orf30	mDC	-0.0019	0.01	-0.016	-0.0047	0.0051	-0.0077	0.013
C5orf34	mDC	0.0074	0.0017	-0.0013	-0.001	-0.00075	-0.0015	0.0042
C5orf42	mDC	0.017	0.0077	0.0091	-0.014	-0.0023	-0.005	-0.009
C5orf45	mDC	0.019	-0.011	0.00066	-0.0056	-0.0047	-0.0036	0.0012
C5orf51	mDC	0.002	0.023	0.0071	-0.003	-3.30E-05	-0.0056	-0.0043
C5orf56	mDC	-0.02	-0.0011	0.00072	-0.014	-0.011	0.0042	0.0049
C5orf58	mDC	0.0059	-0.0035	0.011	-0.018	-0.021	-0.007	0.0056
C5orf63	mDC	0.012	-0.0026	-0.0091	-0.0061	-0.011	0.012	0.0024
C5orf66	mDC	0.014	-0.0087	0.0058	-0.014	-0.013	-0.0056	0.0011
C6orf1	mDC	-0.011	-0.018	-0.0027	0.001	1.40E-05	0.0064	-0.00066
C6orf106	mDC	0.0017	0.00041	0.016	0.0013	-0.0098	-0.0031	-0.0029
C6orf120	mDC	-0.0028	0.014	-0.0047	-0.0091	0.0037	0.0047	0.014
C6orf136	mDC	0.0033	-0.012	-0.005	0.004	-0.00093	-0.0063	-0.0035
C6orf201	mDC	0.014	-0.0033	0.0017	-0.0046	-0.012	7.60E-05	0.0046
C6orf226	mDC	-0.0032	-0.014	0.0065	-0.0081	0.0028	-0.0021	-0.0015
C6orf48	mDC	0.011	-0.0092	0.0045	0.0044	-0.0023	-0.011	-0.012
C6orf62	mDC	-0.0095	0.008	-0.0047	-0.0045	-0.0081	0.0067	0.0072
C7orf13	mDC	0.00058	0.00038	4.70E-05	-0.0075	0.0081	0.0051	0.0065
C7orf25	mDC	0.0076	0.00048	-0.0051	0.0096	-0.0027	0.0086	0.023
C7orf26	mDC	-0.0088	-0.015	0.0073	-0.0037	0.012	-0.013	-0.014
C7orf31	mDC	-0.0038	0.00089	0.0017	-0.00014	0.0014	-0.0067	-0.0016
C7orf43	mDC	0.0071	-0.016	0.0034	-0.0072	0.0042	-0.00085	-0.0027
C7orf50	mDC	-0.014	-0.017	0.0082	-0.00074	0.0026	0.0093	0.0055
C7orf60	mDC	0.0074	0.018	-0.00042	0.0078	0.0063	-0.0084	0.0014
C8orf31	mDC	-0.0095	0.0017	0.0039	-0.0074	-0.009	0.0094	0.011
C8orf37	mDC	0.0064	0.0022	-0.0025	0.0026	0.0032	0.0073	-0.00092
C8orf44	mDC	0.012	-0.0073	0.00044	-0.0048	-0.023	0.0061	0.0052
C8orf46	mDC	0.013	-0.0024	-0.0056	0.0083	-0.0047	0.00031	0.0041
C8orf58	mDC	-0.0013	-0.01	-0.00047	0.0037	0.0089	0.0019	-0.012
C8orf59	mDC	-0.0084	-0.0055	0.0073	0.01	-0.018	-0.0086	-0.026
C8orf76	mDC	-0.00029	-0.0043	-0.0031	-0.0046	-0.011	-0.0011	-0.011
C8orf82	mDC	-0.0088	-0.02	-0.0034	-0.011	0.016	0.011	0.00066
C9orf131	mDC	0.0094	-0.0033	0.00084	-0.015	-0.0061	-0.0073	-0.0029
C9orf139	mDC	0.016	-0.013	0.0046	-0.0069	-0.0027	0.017	0.03
C9orf142	mDC	0.0038	-0.026	-0.0011	-0.011	-0.0017	0.0083	0.0057
C9orf156	mDC	0.0034	0.0014	-0.0053	0.018	-0.0045	-0.0039	0.015
C9orf16	mDC	-0.0082	-0.023	0.0067	-0.0027	0.0097	-0.00096	-0.0084
C9orf3	mDC	0.0054	0.00028	0.004	0.0042	-0.012	-0.0014	0.012
C9orf40	mDC	-0.0044	0.00029	-0.015	-0.0025	0.0047	0.0044	0.0015
C9orf64	mDC	0.0044	-0.00017	-0.0075	0.017	0.011	0.0018	0.0005
C9orf66	mDC	0.012	-0.016	-0.0021	-0.0081	-0.026	0.00082	0.0098
C9orf69	mDC	-0.0028	-0.0056	0.02	0.0038	0.014	0.016	0.0059
C9orf72	mDC	0.014	0.013	0.0057	0.012	-0.016	0.0065	-0.0034
C9orf84	mDC	0.011	-0.0075	-0.002	-0.014	-0.02	-0.0034	0.0045
C9orf85	mDC	-0.0054	-0.0033	-0.0071	-0.0012	-0.01	0.00011	-0.0064
C9orf89	mDC	-0.004	-0.018	0.0088	0.019	0.0015	-0.021	0.0077
C9orf9	mDC	0.0033	-0.0024	0.0021	0.0036	0.0052	0.0036	-0.008
C9orf91	mDC	-0.0084	0.009	0.016	-0.0023	0.0022	0.013	-0.0072
CA11	mDC	0.0057	-0.011	-0.012	-0.0046	0.0033	-0.0094	0.00032
CA13	mDC	0.013	0.0061	-0.00039	-0.0018	-0.0051	-0.0016	0.0072
CA14	mDC	0.011	-0.0032	-0.0015	-0.0087	-0.0087	-0.00044	0.0069
CA2	mDC	-0.012	0.0076	0.013	0.0005	-0.004	0.03	-0.0057
CA5B	mDC	0.0081	0.0058	-0.004	0.0055	0.0037	-0.029	0.006
CA5BP1	mDC	-0.012	0.0018	0.011	0.006	-0.0041	-0.0075	0.02
CAB39L	mDC	-0.002	0.0083	0.012	0.012	-0.0021	0.0063	-0.0089
CABIN1	mDC	0.0082	-0.0092	0.015	-0.0061	-0.0044	-0.0067	0.0059
CABLES1	mDC	0.00045	0.00029	-0.0031	-0.0042	-0.0025	0.0028	-0.0024
CABLES2	mDC	-0.0054	-0.0011	0.0048	0.0024	0.017	0.0059	-0.008
CACFD1	mDC	0.0066	-0.015	-0.0018	-0.011	0.012	0.0053	-0.0043
CACHD1	mDC	0.012	0.00096	-0.0015	3.10E-05	0.008	0.0019	0.00063
CACNA1F	mDC	0.015	-0.0088	0.00027	-0.0014	0.00066	-0.0024	0.0022
CACNA2D3	mDC	0.012	-0.012	-0.0042	0.022	-0.0067	0.00037	0.0028
CACNA2D4	mDC	0.013	-0.0077	-6.80E-05	0.0042	-0.00045	-0.013	0.0093
CACNB1	mDC	0.011	-0.0057	0.013	0.01	0.00052	0.00046	0.0074
CACNB2	mDC	0.0034	-0.0096	-0.003	-0.011	-0.015	-0.0051	0.0065
CACNB4	mDC	0.017	-0.006	-0.00012	0.012	0.0081	-0.0098	0.0025
CACTIN	mDC	-0.0058	-0.0079	0.017	-0.012	0.015	0.0034	-0.00081
CACUL1	mDC	0.0095	-0.006	-0.0035	0.0025	-0.013	-0.014	0.0063
CAD	mDC	0.012	0.011	0.013	-0.022	0.018	0.0039	-0.0055
CADM1	mDC	0.003	-0.0021	-0.028	-0.011	0.011	0.00033	-0.017
CAHM	mDC	0.0052	-0.014	0.0022	-0.00091	-0.013	0.0039	0.0062
CALCOCO2	mDC	-0.015	0.0081	-0.02	-0.017	0.0016	-0.019	0.013
CALCRL	mDC	0.0078	0.0083	-0.0047	0.019	0.0077	-0.025	0.0068
CALHM1	mDC	0.0017	0.0011	0.0044	0.007	0.0019	0.011	0.00062
CALM1	mDC	-0.023	0.0016	0.0025	0.0057	-0.011	0.0034	-0.013
CALM2	mDC	-0.0049	0.0021	-0.026	0.017	-0.0095	-0.015	-0.0017
CALM3	mDC	-0.024	-0.0049	0.011	0.0036	-0.0047	0.0064	-0.0044
CALML4	mDC	0.005	0.0029	0.01	0.017	-0.0058	0.0015	-0.0075
CALR	mDC	-0.022	0.0045	0.0077	-0.013	-0.001	-0.0087	-0.0087
CAMK1	mDC	-0.0033	-0.013	-0.001	-0.0015	0.0088	-0.0031	0.01
CAMK1D	mDC	0.015	-0.016	0.0021	-0.0006	0.0057	-0.015	-0.0086
CAMK2D	mDC	0.0041	0.0041	-0.019	-0.0097	0.0061	0.0058	-0.016
CAMK2G	mDC	0.02	-0.016	0.0015	-0.0057	-0.015	0.011	0.0012
CAMKK1	mDC	0.0064	-0.0055	-0.018	-0.017	0.012	-0.016	0.014
CAMKK2	mDC	0.0066	0.00049	0.0098	0.0049	0.011	0.015	0.0017
CAMKMT	mDC	0.0029	-0.002	0.002	0.025	-0.0083	0.0026	0.00018
CAMLG	mDC	0.0033	-0.0074	-0.018	0.0098	-0.00089	-0.0089	-0.018
CAMP	mDC	0.0033	-0.0074	-0.0062	0.012	0.0061	0.00052	-0.006
CAMSAP1	mDC	0.016	-0.00037	0.0065	-0.017	0.0093	-0.011	-0.0075
CAMSAP2	mDC	0.0026	0.0028	-0.00068	-0.012	-0.0047	-0.0093	-0.0076
CAMTA2	mDC	0.0069	-0.0074	0.014	-0.017	0.015	-0.00096	-0.0062
CAND1	mDC	0.0033	0.029	-0.008	0.0013	0.012	0.0058	-0.0041
CANT1	mDC	-0.0074	-0.006	0.0073	-0.0032	0.0092	0.00012	-0.0043
CANX	mDC	-0.0069	0.026	-0.0019	0.0035	0.014	-0.014	-0.0078
CAPG	mDC	-0.016	-0.0029	0.02	0.021	-0.0036	-0.0068	0.01
CAPN10	mDC	-0.0007	-0.022	0.012	-0.0063	0.0069	-0.0015	0.007
CAPN10-AS1	mDC	0.017	-0.009	-0.0021	-0.0064	-0.012	0.011	0.027
CAPN12	mDC	0.0053	-0.0087	-0.0082	-0.011	0.00054	0.013	-0.011
CAPN15	mDC	-0.012	-0.011	0.016	-0.012	0.017	-0.01	-0.0059
CAPN2	mDC	-0.016	0.014	0.006	0.013	0.01	-0.0079	0.0024
CAPN3	mDC	0.02	-0.0017	0.018	-0.0087	-0.0057	0.00018	0.00056
CAPN5	mDC	0.0065	0.00055	-0.0044	0.0065	0.0029	0.0031	0.0049
CAPNS1	mDC	-0.016	-0.015	0.0024	0.0024	-0.0011	-0.0056	-0.0092
CAPRIN1	mDC	0.0016	0.023	0.0071	-0.0066	0.0079	-0.0062	-0.012
CAPRIN2	mDC	0.018	-0.0058	-0.013	-0.0012	-0.0073	-0.0019	-0.00028
CAPS	mDC	0.011	-0.017	0.0039	-0.012	-0.01	0.012	0.0085
CAPZA1	mDC	-0.0098	0.015	-0.002	0.015	-0.0057	-0.0014	0.0013
CAPZA2	mDC	-0.006	0.017	-0.0078	0.032	-0.005	-0.013	0.00016
CARD11	mDC	-0.0033	-0.00046	-0.021	-0.027	0.0099	0.012	-0.0079
CARD14	mDC	0.018	-0.0076	0.00082	-0.0042	-0.00082	0.0014	0.0095
CARD16	mDC	-0.017	-0.0029	0.011	0.0092	-0.022	0.0042	0.0069
CARD17	mDC	-0.0081	0.00095	0.0083	0.0056	-0.0093	0.0075	0.011
CARD6	mDC	-0.0098	0.022	0.0073	0.0062	0.0095	0.0082	0.012
CARD8	mDC	0.0049	0.0063	-0.008	-0.0063	-0.0035	0.00091	-0.002
CARD8-AS1	mDC	-0.0058	0.0035	-0.0099	0.0072	-0.014	-0.013	-0.0021
CARD9	mDC	0.0016	-0.017	0.017	0.0042	0.0077	0.0062	0.018
CARF	mDC	0.02	0.0027	0.002	-0.0053	-0.016	0.0083	0.0082
CARHSP1	mDC	-0.003	-0.017	-0.00055	-0.0068	-0.00017	0.0012	-0.0048
CARM1	mDC	-0.013	-0.0099	0.0027	-0.013	0.0087	-0.0044	-0.0061
CARNMT1	mDC	0.0015	0.018	-0.011	-0.0044	0.01	-0.0031	-0.0038
CARS2	mDC	0.0022	-0.012	0.0077	0.0037	-0.0066	0.0034	0.0056
CASC4	mDC	0.0064	0.022	0.0014	0.015	0.014	9.80E-05	-0.0066
CASC5	mDC	-0.0058	0.0084	-0.0052	-0.0099	0.00052	0.0067	-0.00013
CASD1	mDC	0.012	0.012	-0.0098	0.006	-0.00064	-0.0032	-0.0034
CASK	mDC	0.006	0.01	-0.0058	-0.012	-0.0034	0.0083	-0.012
CASP1	mDC	-0.016	0.0074	0.012	0.0072	-0.018	-0.00015	0.023
CASP10	mDC	-0.017	0.016	0.016	-0.0029	-0.01	-0.005	0.016
CASP2	mDC	0.013	0.011	0.0025	-0.0085	0.0056	-0.0033	-0.013
CASP3	mDC	-0.0084	0.016	-0.021	0.0082	-0.002	0.01	0.0077
CASP4	mDC	-0.02	0.0065	0.011	0.0084	-0.015	-0.00025	0.016
CASP6	mDC	0.0027	-0.0051	-0.016	0.0074	0.0021	0.0062	-0.0025
CASP7	mDC	-0.016	0.0091	-0.0069	-0.0083	-0.011	0.0055	0.0016
CASP8	mDC	0.016	-0.00018	0.00028	0.015	-0.0045	-0.0063	0.0014
CASP9	mDC	0.00098	-0.0039	-0.01	0.0082	0.0095	0.0019	-0.014
CASQ1	mDC	0.0083	-0.005	5.70E-05	0.0033	0.003	-0.00099	-0.0058
CASS4	mDC	0.015	-0.0014	-0.0088	-0.00074	0.016	-0.02	-0.0034
CAST	mDC	-0.0025	0.0024	0.0098	0.029	-0.0023	-0.018	-0.0013
CASZ1	mDC	-0.013	0.0055	0.015	-0.014	0.0025	0.012	-0.01
CAT	mDC	0.0052	0.0016	-0.012	0.023	0.0077	0.00051	-0.0044
CATSPER1	mDC	0.0023	-0.0046	0.0054	0.014	0.0079	-0.022	0.015
CATSPER2	mDC	0.014	-0.0053	0.0011	-0.00019	-0.0092	0.0013	0.0057
CATSPER2P1	mDC	0.0045	-0.0069	-0.0049	-0.0054	-0.013	0.003	0.012
CATSPER3	mDC	0.0096	-0.0055	-0.0035	0.0012	-0.0073	-0.012	0.0047
CATSPERG	mDC	0.0065	-0.0057	-0.0019	-0.011	-0.0035	0.0042	0.0047
CBFA2T2	mDC	0.014	-0.0077	-0.0033	-0.0098	-0.0025	0.027	0.0015
CBFA2T3	mDC	-0.0076	-0.0088	0.0075	-0.015	0.021	0.024	-0.013
CBL	mDC	0.017	0.0032	0.0082	-0.018	0.0059	0.0046	-0.014
CBLB	mDC	0.017	0.0049	-0.012	-0.0052	0.0056	0.0089	-0.0078
CBLL1	mDC	-0.0077	0.016	0.0043	0.0015	-0.0071	-0.0078	-0.0016
CBR1	mDC	-0.024	0.003	0.0063	-0.0047	-0.014	0.014	0.0056
CBR3	mDC	-0.012	-0.0051	-0.0015	-0.0068	0.0034	0.012	-0.0032
CBR3-AS1	mDC	0.0087	-0.0081	0.0014	0.0041	0.00031	0.011	-0.00043
CBR4	mDC	0.012	0.004	-0.0031	0.00015	-0.0097	0.00042	0.0086
CBWD1	mDC	-0.0087	0.0046	-0.0041	0.011	-0.0071	0.0015	-0.00066
CBWD2	mDC	-0.018	0.0097	0.012	0.0096	-0.015	0.014	0.0062
CBWD3	mDC	-0.0051	0.0079	-0.00026	0.003	-0.012	0.011	0.0066
CBWD5	mDC	-0.0064	0.0094	0.008	-0.0035	-0.014	0.011	0.012
CBWD6	mDC	-0.0058	0.011	0.00036	0.0074	-0.0093	0.014	0.01
CBX1	mDC	-0.0004	0.00036	0.015	-0.0042	-0.0031	-0.0026	-0.0041
CBX2	mDC	-0.0032	0.004	0.0064	-0.0021	0.0052	-0.002	-0.0012
CBX3	mDC	-0.0066	0.0016	-0.025	0.012	-0.0068	-0.0064	-0.0079
CBX3P2	mDC	0.00075	0.0036	-0.0018	0.0016	0.0017	-0.00054	-0.0069
CBX4	mDC	-0.013	-0.0065	0.014	-0.0082	0.014	-0.0097	-0.02
CBX5	mDC	0.018	0.0015	0.0034	-0.0028	-0.0041	0.013	-0.0017
CBX6	mDC	-0.0019	-0.011	0.0051	-0.0079	-0.0025	0.012	-0.0096
CBX7	mDC	0.016	-0.0065	0.0018	-0.0073	0.0028	0.0055	-0.00046
CBX8	mDC	-0.0034	-0.011	0.0025	0.0014	0.0013	0.011	0.0083
CBY1	mDC	0.012	-0.0043	-0.0036	0.0096	-0.00051	0.0085	0.0025
CC2D1A	mDC	0.00022	-0.015	0.012	-0.0077	0.018	0.00023	0.0005
CC2D1B	mDC	0.0016	0.002	0.022	-0.017	-0.0019	-0.011	0.0022
CC2D2A	mDC	0.02	-0.006	0.0074	0.017	0.0071	-0.005	-0.0053
CC2D2B	mDC	0.014	-0.0021	0.001	-0.0019	-0.0065	0.0016	-0.00058
CCAR2	mDC	-0.0068	0.0028	0.012	-0.0019	0.016	0.0099	0.008
CCBL1	mDC	0.0017	-0.0062	0.0015	0.01	-0.0022	0.017	0.008
CCBL2	mDC	0.0013	0.0051	-0.0049	0.013	-0.0072	-0.0064	0.0058
CCDC101	mDC	-0.0055	-0.023	-0.0062	-0.0022	-0.00074	-0.0032	0.0055
CCDC102A	mDC	-0.0054	-0.0037	-0.014	-0.0083	0.0071	0.011	0.0005
CCDC102B	mDC	-0.00027	-0.0032	0.00048	-0.00011	-0.0084	0.0016	-0.0079
CCDC106	mDC	0.0037	-0.016	-0.01	-0.0053	0.0054	4.80E-05	-0.015
CCDC107	mDC	-0.0031	-0.017	0.0083	0.0036	0.0051	0.0064	-0.0064
CCDC109B	mDC	-0.016	0.0093	0.0036	0.022	-0.012	-0.013	0.001
CCDC112	mDC	0.0019	-0.0052	-0.021	-0.0019	-0.0055	0.013	0.00054
CCDC113	mDC	0.0061	-0.0022	-0.02	-0.012	0.0016	0.00031	-0.014
CCDC117	mDC	0.013	0.013	-0.0079	0.0052	0.011	-0.0014	0.0045
CCDC120	mDC	0.0054	-0.0082	0.0019	-0.014	-0.0028	1.10E-05	-0.014
CCDC121	mDC	0.0041	0.0022	-0.0063	0.0046	0.003	-0.0023	0.0021
CCDC122	mDC	0.0059	-0.0017	-0.013	-0.0059	0.0045	0.0067	-0.026
CCDC124	mDC	-0.013	-0.02	0.0035	0.0037	0.014	0.0022	0.006
CCDC125	mDC	0.013	-0.0029	-0.0023	-0.00097	-0.0043	0.00071	-0.0017
CCDC126	mDC	0.001	0.0068	-0.028	-0.0047	0.0018	-0.0046	-0.0091
CCDC127	mDC	-0.0034	-0.007	-0.021	-0.0075	0.0076	0.0036	-0.0069
CCDC13	mDC	0.0047	-0.0078	-0.0034	0.015	0.0013	0.0019	-0.0041
CCDC134	mDC	0.011	0.004	0.011	-0.0095	0.00085	-0.0013	0.0062
CCDC136	mDC	-0.0064	0.0036	0.005	-0.0052	0.0029	0.011	0.002
CCDC137	mDC	-0.0059	-0.012	-0.0045	-0.0056	0.012	0.0089	0.013
CCDC138	mDC	0.0062	-0.0033	-0.0084	-0.0014	-0.0076	-0.0031	-0.0047
CCDC14	mDC	0.018	-1.00E-05	0.0011	0.0025	-0.018	0.0034	-0.011
CCDC141	mDC	-0.0027	0.0046	-0.0012	-0.0096	-0.011	0.007	-0.0032
CCDC142	mDC	0.015	-0.012	0.0045	-0.00069	-0.0065	0.011	0.026
CCDC144B	mDC	0.0066	-0.0008	0.0016	-0.0039	-0.0076	-0.0049	0.0087
CCDC144CP	mDC	0.013	-0.0022	0.0074	-0.011	-0.026	-0.0029	0.0048
CCDC146	mDC	0.0013	-0.009	-0.0085	-0.01	-0.0063	-0.0046	-0.0092
CCDC149	mDC	0.013	-0.0054	-0.00028	0.013	0.011	-0.015	0.0026
CCDC15	mDC	0.0049	-0.0011	-0.0082	0.0024	-0.0029	-0.0037	0.00083
CCDC152	mDC	0.0043	-0.0006	-0.0023	0.0084	-0.0017	-0.0022	0.0011
CCDC153	mDC	-0.0011	-0.0062	-0.0077	-0.0027	-0.0043	-0.0064	0.0076
CCDC154	mDC	0.0033	-0.011	0.0022	-0.0079	-0.0059	-0.0066	0.0086
CCDC157	mDC	0.009	-0.0072	-0.00044	-0.0022	-0.0015	-0.0082	0.0052
CCDC159	mDC	0.0026	-0.018	0.012	0.01	-0.007	-0.011	0.014
CCDC167	mDC	-0.017	-0.0093	-0.0066	-0.001	0.0034	-0.011	-0.0061
CCDC17	mDC	0.0075	-0.0062	0.0034	-0.0094	-0.00052	-0.012	0.0025
CCDC170	mDC	0.014	-0.0057	-0.001	0.01	0.015	-0.012	0.0012
CCDC171	mDC	0.0082	-0.0032	-4.70E-05	-0.0014	-0.0051	-0.0028	-0.0058
CCDC174	mDC	0.0063	-0.013	-0.013	0.0078	-0.016	0.0061	0.0088
CCDC18	mDC	0.013	-0.0084	-0.005	-0.0096	-0.018	-0.0074	0.006
CCDC183-AS1	mDC	0.01	-0.01	0.0025	-0.013	-0.0099	0.005	0.0061
CCDC24	mDC	0.0035	-0.011	-0.007	-0.00057	0.0043	0.0059	-0.0016
CCDC25	mDC	-0.007	0.0034	-0.0097	0.0063	-0.0051	-0.0024	-0.0045
CCDC26	mDC	0.012	-0.01	-0.021	-0.0099	0.0057	-0.0027	-0.012
CCDC28B	mDC	-3.20E-05	-0.016	0.0028	0.0095	-0.00035	0.00081	-0.012
CCDC30	mDC	0.013	-0.0011	-0.0022	0.0097	-0.013	9.70E-05	0.0074
CCDC47	mDC	-0.0086	0.007	0.0056	-0.0039	-0.0063	-0.017	0.00055
CCDC50	mDC	0.0018	0.003	0.0097	0.0084	-0.0036	0.024	-0.0062
CCDC51	mDC	-0.017	0.00047	-0.0017	0.0029	0.0015	0.0047	0.019
CCDC57	mDC	0.013	-0.015	0.013	0.0014	0.00099	-0.0035	0.0021
CCDC58	mDC	0.0023	0.00026	0.003	0.0031	-0.0024	0.0022	-0.013
CCDC59	mDC	-0.013	-0.004	-0.0042	0.0027	-0.015	-0.015	-0.027
CCDC6	mDC	-0.004	0.0084	-0.014	-0.027	0.015	-0.022	0.0014
CCDC61	mDC	-0.0023	-0.019	0.0034	-0.0021	0.0089	0.0056	0.02
CCDC62	mDC	0.0039	-0.0022	-0.017	-0.0089	-5.00E-06	0.0074	-0.012
CCDC65	mDC	0.015	-0.0071	0.0067	-0.0053	-0.02	0.0011	0.0043
CCDC66	mDC	0.0085	0.00078	-0.0098	0.0069	-0.02	0.0027	0.014
CCDC7	mDC	0.004	-0.0017	-0.0021	-0.0053	-0.009	-0.0098	0.0063
CCDC71L	mDC	-0.01	-0.00053	-0.0012	-0.0087	0.0022	0.018	-0.0072
CCDC74A	mDC	0.0061	-0.0056	-0.023	-0.011	0.0089	0.0058	-0.018
CCDC77	mDC	0.0046	-0.0024	-0.016	-0.0022	-0.012	0.0048	0.0047
CCDC82	mDC	0.0032	0.012	-0.016	0.014	-0.012	0.0062	0.0035
CCDC84	mDC	0.012	-0.0097	0.0024	-0.011	-0.025	-0.00059	0.014
CCDC85B	mDC	-0.017	-0.015	0.0095	-0.01	0.0075	0.0023	0.009
CCDC86	mDC	-0.0079	-0.019	0.0076	0.0047	0.017	0.002	-0.0074
CCDC88B	mDC	0.017	-0.011	0.018	-0.015	0.012	0.0042	0.00079
CCDC88C	mDC	-0.00068	-0.0049	0.028	-0.018	-0.0022	-0.0028	0.0053
CCDC9	mDC	-0.014	-0.013	0.012	-0.003	0.0034	0.0013	0.014
CCDC92	mDC	-0.0067	-0.014	-0.0085	0.0019	0.015	0.0092	-0.0057
CCDC93	mDC	0.019	0.0054	0.009	-0.0022	-0.0055	0.0077	0.016
CCDC94	mDC	-0.015	-0.014	0.011	0.0018	0.0086	-0.0029	0.0071
CCDC96	mDC	0.0023	-0.0007	0.00086	-0.0022	0.0088	0.01	-0.0054
CCDC97	mDC	-0.014	-0.013	0.0088	-0.0019	-0.003	0.0042	-0.006
CCHCR1	mDC	0.0092	-0.011	-0.0012	0.0055	0.0075	0.01	0.0047
CCL22	mDC	-0.0064	-0.0002	-0.019	-0.02	0.013	-0.019	0.016
CCL28	mDC	0.005	0.0026	-0.00012	0.0054	-0.0046	-0.0061	-0.0074
CCL5	mDC	-0.012	-0.00083	0.0063	0.0074	-0.0042	-0.0045	-0.016
CCM2	mDC	0.0014	-0.022	0.0016	0.011	0.0049	0.016	0.0091
CCNA2	mDC	-0.012	0.0048	-0.0076	-0.011	-0.0074	0.0075	-0.0059
CCNB1	mDC	0.0006	-0.00065	-0.014	0.011	0.0027	0.0042	-0.0073
CCNB1IP1	mDC	0.0061	-0.0056	-0.0077	-0.00073	-0.0062	-0.013	-0.0027
CCNB2	mDC	-0.0066	0.0017	-0.0011	-0.0044	-0.0085	0.013	-0.0036
CCND1	mDC	-0.0043	-0.0025	-0.026	-0.02	0.0066	0.0065	-0.017
CCND2	mDC	0.0074	0.01	-0.0022	-0.011	0.0091	0.01	-0.0074
CCND3	mDC	-0.022	0.0034	0.013	0.0048	0.0074	-0.015	0.012
CCNE1	mDC	-0.0073	0.0017	-0.0095	-0.0099	0.0027	0.0041	0.00065
CCNE2	mDC	-0.011	0.0096	-0.0068	-0.012	-0.0083	-0.012	0.0085
CCNF	mDC	-0.00095	0.00096	-0.015	-0.013	0.0081	0.014	-0.0064
CCNG1	mDC	0.015	0.0078	-0.014	0.024	0.0099	-0.0015	-0.0098
CCNG2	mDC	0.0096	0.0036	-0.023	-0.0089	0.01	0.015	-0.0089
CCNH	mDC	-0.0093	-0.0028	-0.0016	-0.0033	-0.017	-0.032	0.0018
CCNJ	mDC	-0.00068	0.015	-0.0055	-0.01	-0.013	0.0063	0.012
CCNK	mDC	-0.01	-0.00052	0.016	-0.012	-0.0071	-0.016	-0.01
CCNL2	mDC	0.023	-0.0056	0.0052	-0.0068	-0.0095	0.0032	0.018
CCNT1	mDC	0.014	-0.004	0.009	-0.0077	-0.017	-0.014	-0.0065
CCNT2-AS1	mDC	0.0054	0.0028	0.0061	0.0041	-0.0056	-0.0054	-0.0023
CCNYL1	mDC	0.0049	0.0035	-0.011	-0.0054	-0.0074	-0.011	-0.012
CCP110	mDC	0.004	0.019	0.013	0.015	-0.0018	-0.0079	-0.0014
CCPG1	mDC	0.011	-0.0034	-0.0085	0.0029	-0.0026	0.0096	-0.00042
CCR1	mDC	-0.024	0.011	0.0099	-0.007	-0.0095	0.006	0.012
CCR2	mDC	0.0066	0.014	0.016	0.022	0.0093	0.016	0.02
CCR5	mDC	-0.0081	0.015	0.02	-0.0048	-0.014	0.017	0.00095
CCR6	mDC	0.0096	-0.0041	-0.00022	0.015	0.0048	-0.0055	0.003
CCR7	mDC	-0.0085	-9.30E-05	-0.0074	-0.013	0.0057	0.00072	0.0011
CCR9	mDC	0.0065	-0.0016	-0.018	-0.011	0.003	0.0098	-0.016
CCRL2	mDC	-0.0032	-0.004	-0.0071	0.011	-0.01	0.017	0.017
CCS	mDC	0.0071	-0.024	-0.00094	-0.0015	0.0013	0.007	0.015
CCSAP	mDC	0.015	0.013	-0.0074	-0.0012	-0.00032	0.012	-0.0069
CCSER1	mDC	0.014	-0.001	-0.011	-0.018	-0.018	-0.00056	-0.016
CCT6B	mDC	0.0024	-0.002	-0.0029	0.0096	-0.0008	-0.0021	0.001
CCT6P1	mDC	0.0083	-0.0025	-0.0035	-0.0014	-0.02	-0.0032	0.0027
CCT6P3	mDC	0.01	-0.00045	-0.0029	0.00087	-0.01	0.0048	0.005
CCZ1	mDC	-0.001	-0.00066	-0.0027	0.0049	-0.0085	-0.0071	-0.0054
CCZ1B	mDC	-0.0033	0.0043	-0.0058	0.0036	0.00011	-0.0017	0.0043
CD101	mDC	-0.0021	0.0079	0.021	0.02	0.0095	0.013	0.0048
CD109	mDC	0.0012	0.014	0.018	0.012	0.0029	-0.0024	-0.0045
CD14	mDC	0.002	0.00074	0.011	0.012	0.0099	-0.018	0.026
CD151	mDC	-0.0045	-0.013	0.0027	-0.0036	0.0022	-0.0062	0.0044
CD160	mDC	-0.0094	-0.00066	-0.014	-0.014	-0.014	0.0066	-0.013
CD163	mDC	-0.0096	0.01	-0.0042	-0.011	0.01	-0.028	0.032
CD164	mDC	-0.014	0.023	-0.013	0.00084	0.0027	-0.014	0.016
CD180	mDC	-0.0071	0.0077	0.0043	0.0015	0.0034	0.035	0.0039
CD19	mDC	0.00056	-0.007	-0.01	-0.0049	-0.005	0.01	-0.016
CD1A	mDC	-0.0062	-0.0016	-0.0071	0.0098	0.0054	-0.00036	0.0078
CD1B	mDC	3.70E-06	0.00018	-0.002	0.0089	0.0086	-0.0088	0.018
CD1C	mDC	0.0047	-0.0062	-0.016	0.00077	0.008	0.0042	0.006
CD1D	mDC	0.0046	-0.0035	-0.0046	0.00067	-0.0081	0.021	0.015
CD1E	mDC	0.0041	-0.0028	-0.0078	0.0088	0.0085	-0.0022	0.011
CD2	mDC	-0.0026	-0.0051	0.0016	0.019	0.0018	0.0013	0.013
CD200	mDC	-0.0012	0.0025	-0.021	-0.0095	0.0039	0.014	-0.015
CD200R1	mDC	0.011	0.0029	0.0088	0.031	0.0036	0.011	-0.0096
CD207	mDC	0.0069	-0.0075	-0.018	-0.012	0.0084	0.0097	-0.0014
CD209	mDC	0.0087	-0.0012	0.0056	0.007	0.0072	-0.0084	0.0054
CD22	mDC	-0.0078	0.0026	0.02	0.018	-0.0024	0.015	-0.0051
CD226	mDC	-0.012	0.011	-0.0065	-0.019	-0.007	0.011	-0.013
CD244	mDC	0.0092	0.00056	0.012	0.031	0.0023	-0.013	0.0097
CD247	mDC	-0.013	0.0019	-0.015	-0.011	-0.0067	0.01	-0.014
CD27-AS1	mDC	0.011	-0.0093	-0.0087	-0.0076	-0.0084	0.00085	0.006
CD274	mDC	-0.012	0.0094	0.0055	-0.013	-0.01	0.0089	-0.00084
CD2AP	mDC	-0.018	0.015	0.0011	-0.015	-0.011	0.011	-0.0028
CD300A	mDC	-0.02	-0.0015	-0.0023	-0.0094	0.0034	-0.0034	0.0066
CD300C	mDC	-0.011	-0.0047	0.012	0.0041	-0.0014	0.0072	0.011
CD300E	mDC	0.007	-0.00087	0.006	0.0065	-0.0065	0.016	0.0015
CD300LB	mDC	-0.00046	0.0001	0.018	0.022	0.0027	0.014	0.0026
CD300LD	mDC	0.0041	-0.0073	-0.0067	0.00091	0.0023	0.0076	-0.00051
CD300LF	mDC	0.0071	-0.0092	0.011	0.017	-0.00071	-0.0044	0.0043
CD320	mDC	-0.002	-0.0082	-0.015	-0.012	0.0086	0.0019	0.0042
CD33	mDC	0.0084	-0.012	0.015	0.02	-0.0073	-0.0019	0.012
CD36	mDC	-0.0031	0.012	0.018	0.02	-0.00038	0.01	0.0071
CD37	mDC	-0.0054	-0.02	0.013	0.0015	0.0076	0.0016	-0.0092
CD38	mDC	-0.0092	0.0071	-0.0096	-0.018	-0.011	0.0091	-0.011
CD3EAP	mDC	0.0084	-0.0082	0.001	0.0079	0.0099	-0.0011	-0.012
CD4	mDC	0.014	-0.007	0.0072	0.012	0.021	0.0018	-0.0028
CD40	mDC	-0.018	-0.0027	-0.0097	-0.015	-0.0075	0.013	-0.011
CD44	mDC	0.0089	0.011	0.012	0.028	0.0085	-0.0092	-0.014
CD47	mDC	-0.0058	0.014	0.006	0.0089	-0.0065	-0.00083	-0.015
CD48	mDC	-0.0094	-0.0039	-0.00058	0.01	-0.018	0.011	-0.022
CD5	mDC	-0.018	0.003	-0.0021	-0.0046	-0.0064	0.018	-0.0066
CD52	mDC	-0.004	-0.014	0.0032	0.011	-0.00073	0.00099	-0.022
CD53	mDC	-0.021	0.0099	0.001	-0.0048	0.0023	-0.0039	0.0087
CD55	mDC	0.001	0.001	-0.0077	0.0029	-0.0081	-0.024	-0.0021
CD58	mDC	-0.0006	0.0045	-0.018	0.015	-0.014	-0.023	-0.0012
CD59	mDC	0.0014	-0.0084	-0.024	0.0035	0.003	0.0027	-0.02
CD6	mDC	-0.0083	-0.0023	0.0038	0.0055	0.0028	0.0023	-0.0036
CD63	mDC	-0.01	-0.0067	0.0078	0.023	-0.0034	-0.011	-0.0031
CD68	mDC	-0.01	-0.006	0.0073	0.0084	0.002	0.0013	0.018
CD69	mDC	-0.016	0.0026	0.0086	-0.00041	-0.012	-0.0073	-0.023
CD7	mDC	-0.012	-0.00088	-0.012	-0.016	-0.0012	0.0093	-0.015
CD72	mDC	-0.0061	-0.0077	-0.0056	-0.0054	-0.0076	0.025	-0.0072
CD74	mDC	-0.013	-0.021	-0.016	0.00095	0.01	0.0063	-0.0066
CD79A	mDC	-0.01	-0.0041	-0.0083	-0.0075	0.0018	0.0086	-0.018
CD79B	mDC	-0.011	-0.0042	0.012	0.0058	0.0057	0.021	0.0052
CD80	mDC	-0.0085	0.0037	-0.0039	-0.016	-0.01	0.006	-0.002
CD81	mDC	-0.009	-0.013	-0.014	-0.011	0.0043	-0.0045	-0.0044
CD82	mDC	-0.0075	-0.0091	0.0023	0.011	0.0042	-0.0019	-0.011
CD83	mDC	-0.00097	-0.0061	-0.0046	0.0053	-0.006	0.014	-0.034
CD84	mDC	0.0096	0.0049	-0.011	0.00022	0.01	0.0063	0.006
CD9	mDC	-0.011	0.0054	-0.0067	-0.0053	0.0018	-0.0094	0.002
CD93	mDC	0.0075	0.00062	-0.013	-0.028	0.0063	-0.01	-0.0021
CD96	mDC	-0.011	0.0036	-0.018	-0.011	-0.00049	0.011	-0.012
CD99L2	mDC	0.011	0.0012	0.017	-0.0037	0.01	0.0019	-0.0063
CDADC1	mDC	0.013	-0.0014	-0.0011	0.0083	-0.01	-0.011	0.0035
CDAN1	mDC	0.015	-0.011	0.00031	-0.0074	0.0062	0.012	0.0051
CDC14A	mDC	0.022	0.0033	0.00045	0.0046	-0.0019	0.014	-0.0056
CDC20	mDC	-0.0085	0.0014	-0.009	-0.0055	-0.0021	0.0066	-0.0018
CDC23	mDC	-0.0033	0.019	-0.01	0.016	0.0037	0.017	0.0055
CDC25A	mDC	-0.0077	0.0067	-0.0032	-0.0083	0.00026	0.0049	-0.013
CDC25B	mDC	-0.0048	-0.00076	-0.0035	-0.0025	0.009	-0.009	-0.0023
CDC34	mDC	-0.0076	-0.023	-0.0075	0.0044	0.014	0.0025	0.0012
CDC37L1	mDC	-0.00087	0.0064	-0.016	0.0019	-0.011	0.004	0.019
CDC42	mDC	-0.0033	0.0057	0.0084	-0.0075	-0.007	-0.02	-0.0089
CDC42BPA	mDC	-0.0042	0.0071	0.0039	-0.0041	-0.0076	0.0077	-0.0027
CDC42BPB	mDC	0.00089	-0.005	0.0046	-0.021	-0.0069	-0.0061	0.0089
CDC42EP1	mDC	0.0035	-0.012	0.0096	0.0072	0.0028	0.0017	-0.0037
CDC42EP2	mDC	-0.0074	-0.0037	0.00036	-0.0054	0.00013	-0.024	0.0011
CDC42EP3	mDC	-0.005	0.0063	0.012	-0.0012	0.0061	0.0055	0.0017
CDC42EP4	mDC	-0.007	-0.0017	0.015	0.0014	0.0064	-0.0027	-0.012
CDC42SE1	mDC	-0.012	-1.40E-05	-0.0012	-0.0085	-0.0062	-0.0077	-0.0042
CDC42SE2	mDC	-0.00017	0.008	0.0012	-0.00077	0.0061	-0.0013	-0.0017
CDC45	mDC	-0.015	0.0065	-0.0097	-0.011	-0.0092	0.0044	-0.0039
CDC6	mDC	-0.015	0.008	-0.0039	-0.0087	-0.003	-0.001	-0.0026
CDC7	mDC	0.0022	0.013	0.0056	0.015	-0.012	0.0058	0.006
CDC73	mDC	-0.016	0.021	-0.0042	0.00082	-0.0081	0.00088	-0.0033
CDCA3	mDC	-0.0013	-0.0017	-0.0084	-0.001	0.0047	0.0074	0.0031
CDCA4	mDC	-0.00087	-0.0045	-0.0071	-0.0009	0.0095	0.012	-0.018
CDCA5	mDC	-0.0089	0.0032	-0.013	-0.0094	-0.00072	0.014	-0.0066
CDCA7	mDC	-0.013	0.0093	0.00054	-0.0011	-0.0057	-0.0035	-0.004
CDCA7L	mDC	0.00053	0.00064	-0.0018	0.0037	0.015	0.0088	-0.0011
CDCA8	mDC	-0.0033	-0.00028	-0.017	-0.0084	-0.00089	0.017	-0.005
CDCP1	mDC	-0.00089	0.0089	-0.0039	-0.012	0.0012	-0.0066	-0.0033
CDH1	mDC	0.0073	0.002	-0.0049	-0.0029	0.0093	-0.0028	-0.007
CDH13	mDC	0.011	0.003	-0.0028	0.0066	0.0023	0.0075	-0.0029
CDH17	mDC	0.016	-0.0046	-0.012	0.0019	0.013	0.0024	-0.0092
CDH2	mDC	-0.0052	0.0029	-0.012	-0.016	0.0083	0.0039	-0.0073
CDH23	mDC	0.016	-0.013	-0.0006	-0.0086	0.0054	0.0079	-0.0065
CDIP1	mDC	0.006	-0.012	-0.002	0.0026	0.012	-0.014	-5.40E-05
CDK1	mDC	-0.011	0.0038	-0.018	-0.012	-0.0044	0.0082	-0.012
CDK10	mDC	0.0052	-0.015	0.0055	-0.0019	-0.0068	0.0033	0.026
CDK11A	mDC	0.0057	-0.014	0.004	-0.0049	-0.024	-0.012	0.0025
CDK11B	mDC	-0.0026	-0.019	0.0073	-0.01	-0.02	-0.0088	-0.0013
CDK12	mDC	0.0038	-0.0038	0.017	-0.013	-0.016	-0.009	-0.012
CDK14	mDC	0.011	0.011	8.50E-05	0.0078	0.0055	-0.0057	-0.0088
CDK17	mDC	0.0021	0.018	-0.0097	0.0085	-0.0039	0.011	0.001
CDK18	mDC	-0.0087	-0.003	0.016	-0.0072	-0.003	0.0038	-0.0015
CDK19	mDC	0.016	0.0051	0.007	-0.0062	0.00072	-0.0099	-0.012
CDK2	mDC	-0.0042	0.0052	-0.011	-0.0063	-0.0057	0.008	-0.0094
CDK20	mDC	0.00023	-0.0041	-0.0032	0.0018	0.0049	0.0012	-0.007
CDK2AP1	mDC	-0.0046	-0.0053	-0.032	-0.018	0.0069	-0.0011	-0.008
CDK2AP2	mDC	-0.019	-0.012	-0.0096	-0.0081	0.0072	0.0017	-0.0051
CDK5	mDC	-0.016	-0.0078	0.0088	0.012	-0.0049	0.0034	0.0014
CDK5R1	mDC	0.0042	-0.0012	0.0044	4.80E-05	0.012	-0.024	-0.0013
CDK5RAP2	mDC	0.011	-0.00094	0.0088	-0.006	0.0034	-0.0033	-0.012
CDK6	mDC	0.0068	0.008	-0.0099	-0.026	0.015	-0.015	0.0023
CDK8	mDC	-0.0038	0.0063	-0.0054	-0.0026	0.0042	-0.011	0.0042
CDKAL1	mDC	-0.00016	0.0055	-0.0007	0.0032	-0.0065	-0.0042	-0.0023
CDKL1	mDC	0.0062	0.0025	0.0055	-0.012	-0.016	0.0059	0.0068
CDKL3	mDC	0.0051	-0.0042	-0.005	0.0058	-0.017	0.004	0.00031
CDKL5	mDC	0.016	-0.0028	-0.0018	-0.0063	0.0048	0.011	-0.014
CDKN1A	mDC	-0.017	0.00084	0.0028	-0.0059	-0.0051	-0.011	-0.0073
CDKN1B	mDC	0.0025	-0.0098	0.014	-0.012	-0.012	-0.016	-0.015
CDKN2AIP	mDC	-6.60E-05	0.011	-0.015	0.0074	0.01	0.011	0.013
CDKN2C	mDC	0.0026	-0.006	-0.024	-0.0094	0.011	0.013	-0.014
CDKN2D	mDC	-0.006	-0.013	0.012	0.018	-0.008	-0.0023	-0.018
CDKN3	mDC	-0.0035	0.0021	-0.0092	-0.0037	-0.0026	0.0077	-0.014
CDPF1	mDC	-0.0057	-0.017	-0.0047	-0.0012	0.0033	0.019	0.0069
CDR2	mDC	9.80E-05	0.0013	-0.011	-0.0023	0.0059	0.0035	-0.011
CDS1	mDC	0.012	-0.0043	0.0034	0.021	-0.0065	-0.0089	-0.015
CDT1	mDC	-0.016	0.0038	0.0045	-0.0091	-0.002	-0.002	0.00039
CDV3	mDC	-0.002	0.016	0.0082	-0.012	-0.00089	-0.011	-0.029
CDYL2	mDC	0.0039	0.0062	0.005	-0.0085	0.0078	0.013	-0.007
CEACAM21	mDC	-0.0052	-0.0013	-0.005	-0.0027	0.00029	0.0079	0.019
CEACAM3	mDC	-0.006	-0.0058	-0.018	-0.01	-0.0016	-0.017	0.0097
CEACAM4	mDC	-0.0083	-0.00063	-0.0064	-0.014	0.0065	-0.028	0.031
CEBPA	mDC	0.00059	-0.007	0.018	0.0075	0.011	0.035	-0.0025
CEBPA-AS1	mDC	0.0051	-0.0018	0.013	-0.0036	0.003	0.023	0.0029
CEBPB	mDC	-0.01	-0.0022	-0.0056	-0.003	0.0033	-0.03	0.017
CEBPD	mDC	-0.015	-0.0082	-0.0049	-0.0078	0.011	-0.035	0.012
CEBPG	mDC	-0.00092	0.017	0.0053	0.0042	-0.0032	0.026	0.00048
CEBPZ	mDC	-0.014	0.013	-0.012	0.0088	-0.006	0.0041	4.50E-05
CEBPZOS	mDC	0.006	-0.0031	0.0037	0.0071	-0.014	-0.0033	-0.005
CECR6	mDC	-0.0067	0.0096	0.021	-0.0033	0.0084	-0.004	0.0068
CELF1	mDC	0.024	-0.003	0.0098	0.0047	-0.009	0.017	-0.0013
CELF2	mDC	-0.0079	0.0059	-0.017	-0.024	0.0076	-0.028	0.027
CELF2-AS1	mDC	0.0095	0.00035	0.0063	-0.015	-0.0051	-0.025	0.019
CELF6	mDC	0.0081	-0.011	0.00045	-0.0021	-0.011	-0.0062	0.011
CELSR1	mDC	-0.00057	0.00077	-0.0013	-0.0075	0.0036	0.025	-0.0038
CELSR2	mDC	0.0085	0.00094	0.014	-0.00055	0.014	-0.0029	0.002
CELSR3	mDC	0.0058	0.0046	0.0059	-0.0064	0.0055	0.0035	-0.0053
CEMP1	mDC	0.0087	-0.013	-0.004	-0.016	-0.003	0.0077	-0.0033
CENPA	mDC	-0.0047	-0.0016	-0.0089	-0.007	-0.0078	0.0056	-0.01
CENPB	mDC	-0.005	-0.0073	0.015	-0.0087	0.0015	-0.013	-0.01
CENPBD1	mDC	0.0083	-0.012	-0.01	0.0073	0.01	0.011	0.013
CENPBD1P1	mDC	0.0046	-0.015	0.017	0.015	0.01	-0.0035	-0.0051
CENPE	mDC	-0.00065	0.0031	-0.01	-0.0043	-0.00082	0.0045	-0.0045
CENPF	mDC	-0.0096	0.005	0.0054	-0.00063	-0.014	0.006	-0.005
CENPH	mDC	-0.0024	0.001	-0.017	-0.00074	0.0023	-0.0007	-0.013
CENPJ	mDC	0.0076	-0.0027	-0.014	-0.0056	0.0038	0.0009	-0.0049
CENPK	mDC	-0.011	0.0069	-0.0078	-0.0029	-0.0023	0.0051	-0.0055
CENPL	mDC	0.00035	0.0017	-0.01	-0.0056	0.0034	0.0045	0.0012
CENPM	mDC	-0.015	-0.00051	-0.0085	-0.012	-0.0023	0.0034	-0.003
CENPN	mDC	-0.006	0.0075	-0.0067	-0.0091	-0.00065	-0.0036	-0.01
CENPO	mDC	0.01	-0.0018	0.00099	-0.00011	-0.0069	0.0046	-0.00054
CENPP	mDC	-0.0037	-0.002	-0.0044	-0.0076	0.005	0.0058	0.0019
CENPQ	mDC	-0.003	0.0045	-0.0098	0.0049	0.00027	-0.0039	-0.01
CENPT	mDC	0.018	-0.021	-0.0068	-0.0036	-0.0033	-0.0014	0.013
CENPU	mDC	-0.0093	0.0047	-0.0063	-0.013	-0.0029	-0.00086	-0.0061
CENPV	mDC	0.0092	-0.01	-0.0033	-0.0015	-0.0013	0.021	-0.0056
CENPW	mDC	-0.011	-0.0036	0.0038	0.01	-0.0091	0.0014	-0.011
CEP112	mDC	-0.0017	0.00071	-0.0012	0.0013	-0.00058	-0.00087	0.0023
CEP120	mDC	0.011	0.012	-0.013	0.0031	0.017	-0.0015	-0.008
CEP126	mDC	0.015	-0.0073	-0.0042	0.015	0.0034	-0.011	0.0088
CEP128	mDC	0.018	-0.0037	-0.0013	0.00098	-0.014	-0.0046	-0.011
CEP131	mDC	0.014	-0.018	-0.00088	-0.012	0.021	0.0015	-0.0046
CEP135	mDC	0.013	0.0044	0.003	0.0063	-0.017	0.01	-0.0075
CEP152	mDC	0.012	0.0063	-0.01	0.0033	-0.0098	0.0065	-0.0035
CEP162	mDC	0.0019	0.01	-0.00071	0.014	-0.02	0.0049	0.0073
CEP164	mDC	0.0084	-0.014	0.0084	-0.0042	-0.011	0.0021	-0.0064
CEP19	mDC	0.0044	-0.0047	-0.006	0.012	0.0017	-0.0039	0.002
CEP192	mDC	0.015	0.012	0.0089	-0.016	0.004	-0.0015	-0.0069
CEP250	mDC	0.0095	0.0056	0.0043	-0.022	0.017	0.01	0.0047
CEP290	mDC	0.0081	-0.0047	-0.0012	-0.00058	-0.018	-0.013	0.0025
CEP295	mDC	0.014	0.00021	-0.0029	-0.0089	-0.017	-0.0082	-0.0013
CEP295NL	mDC	0.012	-0.0079	0.01	-0.011	-0.011	0.0018	-0.01
CEP41	mDC	-0.0044	0.0039	0.0051	0.016	-0.0087	0.014	1.90E-05
CEP44	mDC	0.014	0.0085	-0.0076	0.0043	-0.0043	0.02	0.0028
CEP55	mDC	-0.0066	0.005	-0.013	-0.011	0.00035	0.011	-0.0061
CEP57L1	mDC	0.0029	0.0063	-0.0049	0.0042	-0.0053	-0.017	0.01
CEP68	mDC	0.008	0.00079	-0.0058	-0.006	0.019	0.019	0.006
CEP70	mDC	0.003	-0.0011	-0.014	0.00027	8.50E-05	-0.0052	-0.007
CEP72	mDC	0.0011	0.00093	-0.013	-0.0087	-0.0019	0.0072	-0.0063
CEP76	mDC	0.0088	0.0018	-0.014	-0.0052	0.0092	-0.0032	-0.0014
CEP78	mDC	0.0076	0.0055	-0.014	-0.00012	0.0056	0.017	-0.01
CEP83	mDC	0.01	0.00073	-0.0081	0.012	-0.011	-0.014	0.0013
CEP83-AS1	mDC	0.0045	-0.0076	-0.0024	-0.0072	-0.0035	-0.011	-0.0046
CEP85	mDC	0.012	0.0029	0.0022	0.0062	0.0036	0.0019	-0.0021
CEP85L	mDC	0.0072	0.0015	0.0045	0.0022	0.0055	-0.00022	0.0084
CEP89	mDC	0.0094	-0.0055	0.0023	0.0019	-0.0045	0.0051	-0.00031
CEP95	mDC	0.013	0.006	0.0012	-0.0028	-0.014	0.00065	0.0033
CEP97	mDC	0.012	0.0056	-0.0038	-0.0037	-0.0051	-0.0088	-0.004
CERCAM	mDC	0.0049	-0.0029	-0.0048	0.0053	0.01	-0.0023	0.0024
CERK	mDC	0.023	-0.0061	0.0043	-0.0018	0.014	0.018	-0.0074
CERKL	mDC	0.0055	0.013	0.00025	-0.0089	0.00063	0.0062	-0.0034
CERS4	mDC	0.0033	-0.0006	-0.0042	-0.006	0.00076	-0.0004	0.0053
CERS6	mDC	-0.0044	0.025	0.01	-0.012	0.0036	0.002	-0.0088
CES1	mDC	-0.0041	0.0037	0.014	0.0064	-0.00066	-0.011	0.0073
CES1P1	mDC	-0.0029	0.00079	0.0088	0.00054	0.0012	-0.0098	0.006
CES3	mDC	0.0038	0.0032	0.004	-0.0051	0.0094	-0.0044	0.0024
CES4A	mDC	0.0092	-0.012	-0.0051	-0.0097	-0.0013	0.0063	0.0037
CETN2	mDC	-0.0034	-0.0052	-0.0097	0.013	-0.0037	-0.0092	-0.013
CETN3	mDC	-0.0018	0.0033	-0.017	0.0091	-0.0084	-0.0029	-0.0032
CFAP36	mDC	0.0075	-0.0037	-0.0017	0.015	-0.0025	-0.0069	-0.0047
CFAP44	mDC	0.012	0.0032	0.0046	-0.0056	-0.01	-0.0042	0.0027
CFAP45	mDC	0.0076	-0.0051	-0.0036	0.0092	0.0039	-0.014	0.0014
CFAP58-AS1	mDC	-0.0017	0.0055	-0.0056	0.0064	-0.0007	-0.016	0.00076
CFAP70	mDC	0.0081	0.0036	-0.0045	0.0048	-0.0021	0.0021	0.0061
CFAP97	mDC	-0.0013	0.011	-0.024	-0.0035	0.0022	0.0012	-0.0076
CFB	mDC	-0.012	0.005	-0.0018	-0.02	-0.01	0.0089	0.002
CFD	mDC	-0.00069	-0.01	0.016	0.013	0.005	-0.0079	0.013
CFDP1	mDC	-0.0043	-0.011	-0.013	0.012	-0.012	0.00014	-0.012
CFL1	mDC	-0.024	-0.011	0.0068	0.0028	-0.0009	-0.0014	-0.01
CFL2	mDC	0.014	0.0027	-0.011	0.011	0.0018	-0.0052	-0.0022
CFLAR	mDC	0.0036	-0.0029	-0.0045	-0.034	-0.012	-0.019	0.0056
CFP	mDC	-0.0029	-0.023	0.0068	0.011	0.014	-0.0025	0.012
CGREF1	mDC	0.00089	-0.0043	-0.02	-0.013	0.0071	-0.00013	-0.0096
CGRRF1	mDC	0.0018	0.0032	-0.00097	0.014	-0.012	-0.0052	0.0042
CH17-340M24.3	mDC	0.004	-0.014	-0.0092	-0.00024	-0.00069	-0.0095	0.002
CHAC2	mDC	-0.0052	0.0074	-0.014	-0.0022	-0.01	0.0041	-0.0043
CHAF1A	mDC	-0.0055	-0.0094	0.0047	-0.014	-0.0077	0.0027	-0.0023
CHAF1B	mDC	-0.012	0.0059	-0.00046	-0.0077	-0.0038	0.0019	0.0015
CHAMP1	mDC	-0.0068	0.0069	-0.0085	-0.01	0.0054	-0.0059	0.0014
CHCHD10	mDC	-0.0017	-0.015	0.00073	-0.0017	-0.0014	-0.0085	-0.005
CHCHD4	mDC	-0.0024	-0.0069	-0.012	0.023	0.00038	-0.012	-0.003
CHCHD5	mDC	-0.0059	-0.016	0.0059	0.0034	-0.00046	0.0082	-0.0096
CHCHD6	mDC	0.0036	-0.017	-0.0047	0.0053	0.0017	-0.0037	0.0025
CHD3	mDC	0.016	-0.0062	0.023	-0.01	-0.0039	-0.0046	-0.01
CHD4	mDC	0.015	0.0054	0.016	-0.0015	0.01	0.0076	-0.023
CHD6	mDC	0.01	-0.0092	0.014	-0.016	-0.015	0.0046	-0.0026
CHD7	mDC	0.00019	-0.0043	-0.023	-0.022	-0.00055	0.015	-0.0043
CHD8	mDC	0.002	0.0052	0.023	-0.012	0.002	-0.0078	0.0013
CHD9	mDC	0.016	-0.0028	-0.012	-0.0084	-0.027	0.0027	0.0061
CHEK1	mDC	-0.011	0.0058	0.00084	-0.0037	-0.0053	-0.01	-0.0064
CHEK2	mDC	0.011	-0.0046	-0.016	0.0094	-0.00033	0.0085	-0.0042
CHERP	mDC	-0.0032	-0.0073	0.016	-0.011	0.024	0.0033	-0.00035
CHIC1	mDC	0.0085	0.0044	-0.0012	0.00021	-0.0041	-0.00017	0.0008
CHKA	mDC	0.002	-0.0011	-0.017	-0.017	0.0081	-0.034	0.021
CHKB-AS1	mDC	0.0088	-0.0097	0.0013	-0.01	-0.011	0.01	0.015
CHM	mDC	-0.00072	0.017	-0.0063	0.00087	-0.0012	0.0063	-0.0085
CHML	mDC	0.004	0.014	0.014	-0.0034	0.003	-0.0031	-0.011
CHMP1B	mDC	-0.0031	-0.0039	-0.004	0.0056	-0.0019	-0.011	-0.029
CHMP2A	mDC	-0.022	-0.013	0.011	0.012	-0.007	0.0034	0.00049
CHMP4B	mDC	-0.0087	-0.0064	0.012	-0.01	-0.0092	-0.012	-0.0014
CHMP4C	mDC	-0.00025	0.00031	-0.015	-0.0019	0.004	-0.0013	-0.0082
CHMP5	mDC	-0.024	0.0099	0.004	-0.0065	-0.018	0.0088	-0.00021
CHMP6	mDC	-0.0084	-0.015	0.0072	0.0016	0.015	0.013	0.016
CHN2	mDC	0.0079	-0.00039	-0.016	-0.00067	-0.004	-0.018	-0.0063
CHORDC1	mDC	-0.007	0.013	-0.014	0.0059	-0.017	-0.002	0.0046
CHPT1	mDC	-0.013	0.0035	-0.018	-0.019	0.0061	-0.022	0.02
CHRFAM7A	mDC	0.0069	-0.0013	-0.0028	-0.0082	-0.0065	0.0086	-0.0069
CHRNB1	mDC	-0.011	-0.0061	-0.0063	0.0037	-0.0022	-0.0021	-0.002
CHST10	mDC	0.0083	0.0024	0.0046	0.0074	0.0082	0.0084	-0.0056
CHST11	mDC	-0.0058	-0.0057	-0.0009	-0.022	0.0048	-0.026	0.0067
CHST12	mDC	-0.018	-0.0052	0.0095	-0.011	0.0032	0.023	0.0012
CHST13	mDC	-0.0013	0.00078	0.012	0.0069	0.013	0.0028	0.005
CHST14	mDC	0.00021	-0.015	-0.002	0.0036	0.0034	-0.0055	-0.0052
CHST15	mDC	0.002	0.00036	-0.015	-0.013	0.0051	0.007	-0.0063
CHST2	mDC	-0.00025	-0.0035	0.0096	0.0011	0.0028	0.012	-0.0041
CHST7	mDC	0.0065	-0.0053	-0.0061	-0.0032	0.0067	0.00054	-0.00062
CHSY1	mDC	-0.014	0.006	0.0065	-0.0089	0.00029	-0.013	-0.0024
CHTF18	mDC	0.0095	-0.013	-0.0092	-0.013	0.0079	0.0049	0.0082
CHTF8	mDC	-0.0071	0.0021	0.0069	-0.0047	0.018	-0.0048	0.0023
CHUK	mDC	-0.00068	0.023	0.00094	0.0025	-0.0071	-0.0029	0.01
CHURC1	mDC	0.0035	0.0034	-0.007	-0.001	-0.01	0.00048	-0.00078
CIB1	mDC	-0.0039	-0.02	-0.0045	0.001	-0.0032	0.0017	-0.0081
CIB2	mDC	-0.0094	-0.0043	-0.0093	-0.0093	-0.0035	0.011	-0.014
CIC	mDC	4.80E-05	-0.01	0.022	-0.015	0.0057	-0.0024	-0.025
CIDECP	mDC	0.0018	-0.014	0.0041	0.0054	-0.02	-0.0089	-0.0074
CIITA	mDC	0.013	-0.0044	0.023	-0.011	0.012	0.0098	0.014
CINP	mDC	-0.012	-0.0084	0.0025	0.0023	-0.0037	0.0019	-0.0045
CIPC	mDC	0.0092	0.013	0.01	0.009	0.00044	0.014	5.40E-05
CIRBP	mDC	0.011	-0.02	0.00028	-0.02	-0.0027	0.00035	-0.0017
CIRBP-AS1	mDC	0.008	-0.011	0.0034	-0.0069	-0.00084	-0.00094	0.0011
CISD1	mDC	-0.013	-0.0008	0.00017	0.0019	-0.019	-0.00085	-0.014
CISD2	mDC	-0.0091	0.0079	-0.017	0.0064	-0.013	-0.0026	-0.0095
CISD3	mDC	-0.016	-0.018	0.0024	-0.00012	0.00084	-0.0037	0.003
CISH	mDC	-0.0081	0.0013	0.013	0.0032	0.0099	-0.0076	0.028
CITED2	mDC	-0.0084	-0.01	-0.0074	-0.0086	0.014	-0.0079	-0.003
CITED4	mDC	-0.0085	-0.015	0.0075	-0.0051	0.012	0.0057	0.0079
CKAP2	mDC	0.013	0.0022	-0.019	0.0074	0.0086	0.0039	-0.007
