## Supplementary material for "Cell-type-specific transcriptome architecture underlying the establishment and exacerbation of systemic lupus erythematosus": Supplementary_Data1.csv (part 16 of 18)

Supplementary Data 1. A list of PCA gene loadings in the discovery dataset.
CKAP4	mDC	0.0073	0.00021	0.01	0.015	0.014	-0.02	0.015
CKAP5	mDC	0.0083	0.023	0.0035	-0.00021	0.025	-9.00E-06	-0.0018
CKB	mDC	-0.011	-0.0019	-0.0035	-0.015	-0.00096	0.011	-0.011
CKLF	mDC	-0.0067	-0.0065	-0.0061	-0.0089	-0.0083	-0.0086	-0.015
CKMT2-AS1	mDC	0.0075	-0.0059	-0.0066	0.0027	-0.0061	0.005	0.0019
CKS1B	mDC	-0.008	-0.0043	-0.018	-0.0041	-0.0071	0.00066	-0.021
CKS2	mDC	-0.0073	-0.0062	-0.024	-0.0053	-0.0027	-0.0051	-0.024
CLASP1	mDC	0.014	0.016	0.015	-0.014	0.011	0.0012	-0.013
CLASP2	mDC	0.014	0.022	-0.0013	-0.011	0.0085	0.0014	-0.015
CLASRP	mDC	0.0038	-0.021	0.015	-0.0085	-0.0084	-0.0048	0.00095
CLCN1	mDC	-0.00099	-0.0083	-0.0087	-0.013	0.0019	0.0063	-0.011
CLCN2	mDC	0.002	-0.002	0.0086	0.0043	0.0078	-0.0014	-0.0013
CLCN3	mDC	0.0097	0.024	0.0024	-0.003	0.012	0.0078	-0.0096
CLCN4	mDC	0.0023	0.001	-0.019	-0.013	0.0098	-0.0012	-0.011
CLCN5	mDC	0.02	0.0011	0.014	0.0089	0.0057	-0.0012	-0.0046
CLCN6	mDC	0.012	-0.00022	0.017	-0.016	0.0013	-0.0036	0.012
CLCN7	mDC	0.00043	-0.009	0.02	-0.01	0.021	0.004	0.015
CLDN12	mDC	-0.0018	0.013	-0.0078	-0.0083	-0.0026	0.0036	0.0026
CLDN15	mDC	0.0079	-0.0096	0.0009	-0.013	-0.005	-0.0058	-0.0062
CLDN23	mDC	-0.0038	-0.0046	-0.0016	0.0034	-0.0032	0.0011	0.0028
CLDN7	mDC	-0.0039	-0.0014	0.0043	-0.0078	-0.0048	-0.0054	-0.0099
CLDN9	mDC	0.0076	-0.013	-0.0071	-0.012	-0.0036	-0.0036	0.0053
CLDND1	mDC	0.0073	0.009	-0.0054	0.022	-0.016	0.0085	-0.0089
CLEC10A	mDC	0.0071	-0.0068	-0.0015	0.014	0.0077	0.00055	0.0027
CLEC11A	mDC	-0.0019	-0.012	0.014	0.014	0.0079	-0.0061	0.012
CLEC12A	mDC	0.0085	0.00033	0.0075	0.0019	-0.0014	0.00071	0.01
CLEC12B	mDC	0.011	-0.0022	0.0074	0.0042	-0.0076	-0.0036	0.0038
CLEC16A	mDC	0.012	0.0035	0.015	-0.02	-1.00E-06	0.0046	-0.0035
CLEC17A	mDC	0.014	-0.0074	-0.00097	0.0052	-0.0021	0.0064	-0.013
CLEC1A	mDC	0.0081	-0.0041	-0.023	-0.0054	0.0099	-0.003	-0.0086
CLEC1B	mDC	0.0093	-0.0057	0.0066	0.0031	-0.003	-0.0034	0.0015
CLEC2B	mDC	0.001	-0.0026	-0.02	-0.0044	-0.013	-0.0057	-0.018
CLEC2D	mDC	0.017	-0.0076	-0.0061	-0.0042	-0.021	0.01	0.0057
CLEC3B	mDC	0.0031	-0.015	0.0071	0.0067	0.014	-0.0095	0.0088
CLEC4A	mDC	0.006	-0.0065	0.0071	0.033	-0.0081	-0.0062	-0.0054
CLEC4C	mDC	-0.0019	-0.003	-0.0055	-0.0085	0.00054	0.012	-0.011
CLEC4E	mDC	-0.0074	0.0042	-0.0098	-0.01	0.013	-0.035	0.029
CLEC4F	mDC	0.012	-0.0047	-0.015	-0.013	0.0021	0.0097	0.0093
CLEC4G	mDC	0.0031	-0.0069	0.0023	0.0033	0.0043	0.0017	-0.00056
CLEC5A	mDC	-0.0061	0.0083	-0.0068	-0.0033	0.0013	-0.013	0.0071
CLEC6A	mDC	-0.0054	0.0064	-0.0012	-0.0041	0.0018	-0.03	0.02
CLEC7A	mDC	0.0037	0.0055	-0.0054	-0.0093	-0.0069	-0.01	-0.004
CLEC9A	mDC	0.0045	-0.0067	-0.029	-0.011	0.006	-0.002	-0.017
CLECL1	mDC	-0.0048	-0.00081	0.0087	-9.90E-05	-0.012	0.018	0.001
CLGN	mDC	-0.0045	0.0024	-4.10E-05	0.0033	-0.0059	0.0042	-0.0032
CLHC1	mDC	0.0075	-0.00048	-0.0012	0.0041	-0.0091	-0.0039	0.0034
CLIC1	mDC	-0.026	-0.0031	-2.20E-05	0.0036	-0.0073	-0.011	-0.00062
CLIC2	mDC	-0.0085	0.0036	-0.025	-0.0026	0.0016	-0.021	0.00074
CLIC3	mDC	-0.012	-0.0043	-0.015	-0.012	-0.0035	0.012	-0.017
CLIC4	mDC	0.00043	0.021	0.007	0.017	0.0083	-0.0057	-0.0025
CLIP2	mDC	0.0035	-0.0027	0.023	-0.013	0.016	-0.006	-0.0056
CLIP4	mDC	0.006	0.0062	-0.023	-0.013	0.0038	-0.012	0.0056
CLK1	mDC	0.0092	0.0071	-0.0053	0.0028	-0.019	-0.00025	0.01
CLK4	mDC	0.016	0.0024	-0.007	0.011	-0.015	0.0053	0.013
CLMN	mDC	0.009	-0.0029	-0.0094	-0.0069	0.003	-0.0071	-0.00098
CLN6	mDC	-0.00039	-0.0064	0.0052	-0.00096	-0.0069	0.0015	-0.0056
CLN8	mDC	0.01	-0.0095	-0.0095	-0.015	-0.0056	0.0047	0.022
CLNK	mDC	0.0062	-0.006	-0.029	-0.016	0.0039	-0.00021	-0.013
CLOCK	mDC	0.016	0.0069	0.01	-0.0041	-0.011	0.0042	0.0038
CLPB	mDC	-0.011	0.0048	0.015	0.0068	0.0096	-0.0038	0.0083
CLPP	mDC	-0.017	-0.015	0.0026	-0.0049	0.013	0.0059	0.0014
CLPTM1	mDC	-0.011	-0.006	0.0093	0.00015	0.011	0.0017	0.0027
CLSPN	mDC	-0.014	0.0087	0.0023	-0.004	-0.015	0.0044	-0.003
CLSTN1	mDC	0.0046	0.0023	0.017	-0.014	0.018	0.0075	-0.019
CLSTN2	mDC	0.0085	-0.003	-0.022	-0.0062	0.0075	-6.60E-05	-0.013
CLSTN3	mDC	-0.00064	0.00069	0.0083	-0.0022	-0.0051	-0.0064	-0.011
CLTB	mDC	-0.011	-0.025	-0.0059	-0.009	0.0079	0.011	-0.0039
CLTC	mDC	0.01	0.027	0.01	0.0018	0.02	0.0037	-0.011
CLUAP1	mDC	0.0049	-0.0025	-0.0056	0.018	-0.0034	0.0047	0.0062
CLUH	mDC	-0.0015	0.0024	0.021	-0.022	0.021	0.0051	-0.0027
CLYBL	mDC	0.0011	-0.009	-0.0081	0.0032	-0.001	0.0021	-0.009
CMAHP	mDC	0.011	-0.0016	0.00066	-0.0028	-0.0096	0.002	0.0096
CMC1	mDC	-0.013	0.00058	-0.012	0.0035	-0.016	0.0039	-0.0053
CMC2	mDC	-0.0091	-0.0042	-0.0055	0.0025	-0.02	-0.00085	-0.016
CMC4	mDC	-0.00016	-0.0082	-0.0092	0.0086	-0.0093	-0.0086	-0.018
CMIP	mDC	0.0025	-0.014	0.0018	-0.022	-0.014	-0.014	-2.30E-05
CMPK2	mDC	-0.024	0.0091	0.012	-0.0086	-0.014	0.0066	0.0064
CMSS1	mDC	-0.0036	-0.0066	-0.014	0.0033	-0.0032	-0.002	-0.0076
CMTM1	mDC	-0.0015	-0.0034	-0.0037	-0.011	0.015	-0.0029	0.0065
CMTM3	mDC	-0.0045	-0.0075	0.0075	0.0096	0.01	-0.0095	0.0067
CMTM4	mDC	0.013	0.0017	0.0066	-0.014	-0.0062	0.0043	0.0076
CMTM8	mDC	0.01	-0.0076	-0.0058	0.012	0.0022	-0.0029	0.0056
CMTR1	mDC	-0.017	0.012	0.016	-0.013	-0.0052	0.0053	0.0087
CMTR2	mDC	0.0069	0.023	-0.00099	0.013	0.0054	0.0024	0.0032
CNDP2	mDC	-0.017	0.0068	0.00097	-0.0067	0.011	0.0049	0.0033
CNEP1R1	mDC	0.0026	0.0068	-0.02	0.0019	-0.0089	-0.01	0.018
CNFN	mDC	0.007	-0.016	-0.0091	-0.0019	0.0097	0.005	-0.024
CNIH4	mDC	-0.018	0.012	0.0019	0.0024	-0.012	-0.0061	0.0082
CNKSR3	mDC	-0.0049	0.0052	-0.0077	-0.013	0.0022	-2.30E-05	-0.0052
CNNM2	mDC	0.0069	-0.0017	0.0081	-0.0046	0.0029	0.0017	-0.0078
CNNM3	mDC	0.01	-0.0086	-0.0064	-0.012	0.016	0.0065	0.0018
CNNM4	mDC	0.014	0.0042	0.012	-0.004	0.017	0.0017	-0.016
CNOT1	mDC	0.013	0.023	0.013	-0.0088	0.019	0.0057	-0.011
CNOT3	mDC	-0.01	-0.0085	0.0097	-0.0054	0.0061	-0.0079	-0.0057
CNOT6	mDC	0.011	0.024	0.0081	-0.0031	0.0075	0.00021	-0.016
CNOT6L	mDC	0.013	0.0083	0.0075	-0.0071	-0.0049	-0.0079	-0.012
CNP	mDC	-0.022	0.0045	0.016	-0.011	-0.00012	0.014	0.00051
CNPY2	mDC	-0.0038	-0.017	0.0013	0.014	-0.0045	-0.0029	-0.00067
CNPY4	mDC	0.0072	0.0027	0.0034	0.011	-0.0019	-0.0016	-0.0059
CNR2	mDC	0.002	-0.0039	-0.018	-0.016	0.0058	0.008	-0.011
CNST	mDC	0.0081	0.018	-0.0046	0.0029	0.015	0.0017	0.0016
CNTD1	mDC	0.012	-0.0017	0.0053	-0.0043	-0.016	-0.002	0.016
CNTLN	mDC	0.0023	-0.0074	-0.0041	-0.007	-0.025	-0.0032	-0.011
CNTNAP1	mDC	0.01	-0.012	0.0046	-0.0074	-0.0051	-0.0049	-0.0054
CNTROB	mDC	0.017	-0.0058	0.0059	-0.0092	0.01	-0.0053	-0.00032
COA6	mDC	-0.014	0.0006	0.0034	0.00087	-0.018	-0.0012	-0.016
COA7	mDC	-0.0097	0.005	-0.00078	-0.0064	0.0014	-0.0031	0.014
COBLL1	mDC	0.0011	0.0045	-0.00098	-0.003	0.0014	0.0037	0.0017
COG3	mDC	0.012	0.018	-0.0026	-0.0031	-0.0029	-0.0037	0.01
COG5	mDC	0.006	0.019	1.90E-05	0.0049	0.0041	-0.0028	0.0041
COG6	mDC	0.003	0.019	-0.0055	0.015	0.0051	-0.0001	0.00076
COIL	mDC	0.0009	-0.0031	-0.012	0.015	-0.013	0.012	0.0021
COL18A1	mDC	0.0081	-0.0085	0.014	0.0013	0.0094	-0.011	0.011
COL1A2	mDC	0.00069	0.0011	0.00047	-0.0037	0.0031	0.0045	-0.0021
COL4A3BP	mDC	0.0031	0.0061	0.0074	0.0083	-0.0021	-0.00065	-0.0007
COL4A4	mDC	0.0074	-0.0039	-0.022	-0.025	0.0029	-0.011	-0.00061
COL5A1	mDC	0.0013	0.0013	0.0075	0.0086	0.0068	-0.00081	-0.0066
COL6A4P2	mDC	0.0066	-0.0082	0.0056	-0.0019	-0.0029	-0.0025	0.0007
COL8A2	mDC	0.0048	-0.0022	0.009	0.0053	0.016	-0.0082	-0.011
COL9A2	mDC	0.012	-0.017	0.017	0.0077	0.005	-0.0019	0.011
COL9A3	mDC	0.00056	-0.0082	0.0038	-0.0061	-0.005	0.0078	0.00049
COLGALT1	mDC	0.0097	0.0022	0.013	-0.0063	0.023	0.006	-0.0053
COLGALT2	mDC	0.00015	0.0015	0.0098	0.0015	0.0023	-0.0034	0.0078
COLQ	mDC	0.0083	0.00096	-0.0034	-0.009	-0.0061	0.0082	0.013
COMMD3	mDC	0.016	-0.0098	-0.0079	0.016	-0.018	0.001	0.0023
COMMD4	mDC	-0.015	-0.013	0.0074	-0.0033	-0.0047	-0.00088	-0.0046
COMMD6	mDC	0.0038	-0.012	0.0049	0.0083	-0.011	-0.008	-0.03
COMT	mDC	-0.017	-0.017	0.0023	0.0028	0.0069	-0.0012	0.004
COMTD1	mDC	-0.0099	-0.016	-0.00026	-0.0025	0.013	-0.0014	0.0094
COPA	mDC	-0.0032	0.025	0.005	0.0052	0.022	-0.0042	0.0004
COPB1	mDC	-0.0096	0.024	-0.0055	0.014	0.012	0.0056	0.003
COPE	mDC	-0.02	-0.019	0.0027	0.0057	0.0099	0.0037	0.0052
COPG2	mDC	0.0074	0.0041	0.0041	0.0046	-0.0063	-0.007	0.0059
COPG2IT1	mDC	0.015	-0.0016	-0.00061	-0.0089	-0.007	0.0055	0.0012
COPRS	mDC	0.0054	-0.012	-0.0027	0.017	0.0011	0.0068	-0.0039
COPS2	mDC	-0.0086	0.017	-0.0021	0.0028	-0.0064	-0.017	-0.0071
COQ10A	mDC	0.015	-0.008	-0.0062	0.0083	-0.006	-0.0044	-0.00019
COQ2	mDC	-0.011	-0.0022	0.0016	0.0068	-0.014	-0.018	-0.0007
COQ3	mDC	-0.0079	-0.00046	-0.0051	0.013	0.0004	0.0018	-0.0078
COQ4	mDC	0.0034	-0.019	-0.0017	0.00043	0.0055	-0.001	-0.00019
COQ6	mDC	0.0098	-0.0041	-0.011	0.0055	-0.0058	0.007	0.004
COQ7	mDC	0.0074	0.0023	0.0093	0.0037	-0.0065	-0.0013	-0.012
CORO1A	mDC	-0.018	-0.0087	0.024	0.011	0.0087	0.0021	0.0076
CORO1B	mDC	-0.014	-0.014	-0.0023	-0.011	0.013	0.011	0.0022
CORO1C	mDC	-0.0078	0.018	0.0027	0.02	0.012	-0.0097	0.011
CORO2A	mDC	0.0039	-0.00086	-0.0031	0.011	0.0093	-0.0036	-0.0012
CORO2B	mDC	-0.021	0.0084	0.01	-0.013	-0.0091	0.011	-0.00059
CORO7	mDC	-0.0027	-0.016	0.0016	-0.0082	0.018	0.0093	-0.0023
COX10-AS1	mDC	0.01	-0.0015	0.0027	0.0037	-0.02	0.021	0.0082
COX11	mDC	0.0033	0.0025	-0.0049	0.021	-0.0041	-0.0076	-0.012
COX14	mDC	-0.012	-0.019	0.0017	0.011	-0.0093	-0.00059	-0.023
COX16	mDC	-0.0054	-0.012	0.0063	-0.00019	-0.0048	-0.0012	-0.013
COX17	mDC	-0.017	-0.0088	0.0011	0.0011	-0.018	-0.0007	-0.026
COX18	mDC	0.0074	0.00061	0.00027	-0.0021	-0.012	-0.0054	-0.0032
COX19	mDC	0.019	-0.009	0.0037	0.0019	-0.01	0.0072	0.014
COX5A	mDC	-0.022	-0.0042	-0.0067	-0.0082	-0.012	-0.0024	-0.019
COX5B	mDC	-0.017	-0.017	0.0053	0.0089	-0.0073	-0.0012	-0.012
COX6A1	mDC	-0.02	-0.017	0.0008	0.008	-0.0063	-0.0026	-0.015
COX6B1	mDC	-0.013	-0.017	0.012	0.0063	-0.0095	-0.0036	-0.023
COX6C	mDC	-0.016	-0.0066	0.005	0.011	-0.018	-0.014	-0.023
COX7A2	mDC	-0.015	-0.01	0.0043	0.011	-0.016	-0.0096	-0.027
COX7B	mDC	-0.017	-0.0054	0.0047	0.013	-0.02	-0.01	-0.022
COX7C	mDC	-0.0096	-0.012	0.00097	0.0021	-0.012	-0.01	-0.032
COX8A	mDC	-0.02	-0.018	0.012	0.0011	0.00076	-0.00019	-0.01
CP	mDC	0.014	-0.0017	-0.0066	-0.0069	-0.014	0.00034	0.0092
CPD	mDC	0.017	0.019	0.0092	0.0016	0.017	-0.0026	-0.0091
CPEB2	mDC	-0.00097	0.014	0.016	-0.013	-0.0093	-0.003	-0.0096
CPEB3	mDC	0.0043	0.011	-0.00014	-0.018	0.0014	-0.015	0.012
CPEB4	mDC	0.0071	0.012	0.016	-0.007	-0.0072	-0.0068	-0.011
CPED1	mDC	-5.50E-05	0.01	0.021	0.02	0.0027	0.012	0.00049
CPM	mDC	-0.002	0.0029	-0.0091	0.0076	0.0086	-0.034	0.029
CPNE1	mDC	0.00057	-0.0069	-0.0037	0.0036	0.007	0.0037	0.0015
CPNE2	mDC	0.0056	-0.0093	-0.0087	0.0079	0.016	-0.0074	0.0021
CPNE3	mDC	0.0044	0.0043	-0.029	-0.015	0.011	-0.00024	-0.019
CPNE8	mDC	0.011	0.0033	0.007	0.015	-0.013	-0.0066	0.0066
CPOX	mDC	0.01	0.0092	-0.0072	0.014	0.00069	-0.00083	0.0017
CPPED1	mDC	-0.0019	0.00078	-0.0046	0.017	0.011	-0.011	0.0023
CPQ	mDC	0.0065	-0.0075	-0.017	0.0067	0.0062	-0.002	0.0071
CPSF1	mDC	-0.004	-7.20E-05	0.017	-0.0045	0.024	0.015	-0.00037
CPSF2	mDC	0.0038	0.02	0.012	0.015	0.0068	0.003	-0.0046
CPSF4	mDC	-0.0045	-0.014	0.0018	-0.0073	0.00027	-0.00029	-0.012
CPT1A	mDC	0.0078	0.0078	0.0092	-0.0057	-0.0019	0.017	-0.017
CPTP	mDC	-0.0093	-0.017	0.0045	-0.0038	0.014	0.011	-0.0017
CPVL	mDC	0.0095	-0.0062	-0.028	0.0027	0.012	0.0015	-0.014
CPXM1	mDC	-0.012	0.0052	-0.0015	-0.012	-0.011	0.0049	-0.0063
CR1	mDC	0.013	-0.00061	0.0011	-0.0047	0.009	0.0063	0.0016
CRACR2A	mDC	0.008	0.0027	0.021	-0.0044	-0.00093	-0.0029	0.0034
CRACR2B	mDC	-0.0021	-0.0045	-0.011	-0.01	0.0032	0.0035	-0.0056
CRADD	mDC	-0.00097	-0.0031	-0.0012	0.0054	0.00017	-0.00035	-0.01
CRAMP1L	mDC	0.014	0.0039	0.015	-0.023	0.0073	0.0027	-0.0017
CRAT	mDC	0.0017	-0.0065	0.0035	-0.0038	0.028	0.0039	-0.0092
CREB3L2	mDC	0.0096	0.013	0.023	-0.0093	0.0049	-0.0046	-0.0095
CREB3L4	mDC	0.0029	-0.0026	-0.0039	-0.00015	0.016	0.00024	0.0078
CREB5	mDC	0.012	0.0032	0.011	0.015	-0.012	-0.0039	0.015
CREBBP	mDC	0.0017	-0.0048	0.022	-0.012	-0.003	-0.017	-0.015
CREBL2	mDC	0.014	0.0018	-0.0064	0.019	0.0052	-0.0012	-0.0047
CREBZF	mDC	0.026	-0.00063	-0.00026	-0.0023	-0.01	-0.0017	0.0086
CREG1	mDC	-0.0053	0.011	0.0003	0.015	0.0017	-0.015	0.0088
CRELD1	mDC	0.0018	-0.015	-0.0088	-0.0051	0.0076	0.00026	0.013
CRELD2	mDC	-0.021	-0.0045	-0.0021	-0.012	-5.90E-05	-0.0047	0.005
CREM	mDC	-0.0091	-0.0014	-0.0048	0.00064	-0.014	-0.019	-0.013
CRHBP	mDC	0.0066	-0.0047	-0.0061	-0.0042	-0.01	-0.012	-0.0089
CRIM1	mDC	0.018	-0.0089	0.003	-0.0023	-0.014	-0.0048	0.0018
CRIP1	mDC	0.0075	-0.017	-0.0054	0.012	0.0092	-0.02	-0.015
CRIP2	mDC	0.0049	-0.0057	-0.0095	0.011	0.01	-0.024	0.00032
CRIP3	mDC	0.0047	-0.011	0.011	0.0067	-0.00041	0.017	-0.0091
CRIPAK	mDC	0.015	-0.0087	0.00045	-0.0065	-0.0094	-0.00023	0.0065
CRIPT	mDC	0.011	0.0068	0.0032	0.0013	-0.027	0.0028	-0.0084
CRKL	mDC	0.015	0.019	0.0026	-0.0051	0.02	0.006	-0.007
CRLS1	mDC	-0.013	0.0071	-0.0056	0.0036	0.0011	-0.027	0.02
CROCC	mDC	0.0093	-0.0042	0.012	-0.013	0.015	0.0056	-0.0055
CROCCP2	mDC	0.0031	-0.0057	-0.00099	-0.00017	-0.0053	0.0081	0.015
CROCCP3	mDC	0.019	-0.01	0.0062	-0.0032	-0.0072	0.01	0.0054
CROT	mDC	0.004	0.0043	-0.0038	-0.0018	-0.01	0.015	0.002
CRTAM	mDC	-0.0052	-0.0012	-0.021	-0.0098	-0.0012	-0.001	-0.00053
CRTC1	mDC	0.0093	-0.014	0.0057	-0.013	-0.0074	-0.0047	0.0047
CRTC3	mDC	-0.00043	0.0073	0.024	0.0023	0.015	-0.0087	-0.0038
CRY1	mDC	0.01	0.00037	-0.018	0.0064	0.017	-0.0031	-0.00067
CRY2	mDC	0.011	-0.00035	-0.0025	-0.0031	0.021	-0.012	0.0073
CRYBB2P1	mDC	0.0042	-0.0096	-0.0045	0.00065	-0.016	0.0052	0.0065
CRYBG3	mDC	0.014	0.0058	0.011	-0.012	0.002	0.002	0.0061
CRYGS	mDC	0.011	0.0008	0.0016	-0.0083	-0.0082	-0.0031	5.50E-05
CRYL1	mDC	0.0081	-0.0074	-0.0014	0.022	0.014	-0.0049	0.0024
CRYM-AS1	mDC	0.012	-0.0047	-0.0087	-0.0017	-0.0069	-0.00031	-0.002
CRYZ	mDC	-0.00074	0.0055	-0.0071	0.0026	-0.0016	-0.0078	-0.0032
CRYZL1	mDC	0.015	-0.0029	-0.0091	0.013	-0.024	-0.0039	0.016
CSAD	mDC	0.018	-0.011	0.003	-0.0038	-0.02	0.0019	0.013
CSF1R	mDC	-0.0089	0.013	0.014	0.005	0.018	-0.0083	0.021
CSF2RB	mDC	0.01	0.0051	0.021	0.002	0.013	0.0067	-0.0034
CSF3R	mDC	0.0069	-0.0074	0.018	0.016	0.014	3.70E-05	0.019
CSGALNACT1	mDC	0.0012	-0.0035	-0.011	-0.012	0.0065	-0.019	0.011
CSGALNACT2	mDC	0.011	0.015	-0.0037	0.017	-0.0038	-0.0077	-0.0043
CSK	mDC	-0.014	-0.012	0.014	-0.0078	0.012	0.015	-0.011
CSNK1D	mDC	0.00099	-0.0023	0.0091	-0.01	-0.0005	-0.0052	0.011
CSNK1G1	mDC	0.0063	0.0098	0.017	-0.0082	0.0034	0.0034	0.0046
CSNK1G2	mDC	-0.011	-0.017	0.015	-0.014	0.012	0.0049	0.00098
CSNK1G3	mDC	0.0022	0.019	-0.0062	0.0025	0.0025	0.0089	-0.0057
CSNK2A2	mDC	-0.0011	-0.0038	0.00053	-0.005	-0.0045	-0.0028	-0.0038
CSPG4	mDC	-0.0031	0.0077	0.0039	-0.0032	0.0059	-0.0058	0.0021
CSPP1	mDC	0.011	-0.0059	-0.0036	0.011	-0.021	-0.018	-0.0013
CSRNP1	mDC	-0.019	0.0029	0.013	-0.0066	-0.0028	-0.011	-0.022
CSRNP2	mDC	0.0055	0.0062	-0.0048	-0.0075	0.0097	-0.02	-0.0023
CSRP1	mDC	-0.011	-0.0018	-0.0098	-0.0083	0.014	-3.30E-05	-0.016
CSRP2	mDC	0.01	-0.003	-0.0016	-0.016	-0.012	0.021	0.0031
CSRP2BP	mDC	0.0088	0.004	-0.0055	0.013	0.012	0.0093	0.0023
CST3	mDC	-0.011	-0.021	-0.0045	-0.012	0.011	0.0055	-0.0056
CST7	mDC	-0.011	-0.0081	-0.012	-0.0033	-0.0087	-0.0059	-0.0088
CSTA	mDC	0.00061	-0.0035	0.02	0.022	-0.0067	-0.024	-0.0047
CSTB	mDC	-0.018	-0.013	0.0026	0.0028	-0.0077	-0.012	-0.016
CSTF2T	mDC	-0.006	0.011	0.012	-0.012	-0.0086	-0.011	0.0015
CTBP1	mDC	-0.011	-0.0084	0.01	-0.008	0.0092	0.0021	-0.0082
CTBP1-AS2	mDC	-0.003	-0.00081	0.0027	-0.0098	0.0032	0.0031	0.0021
CTBS	mDC	-0.0047	0.012	-0.0023	0.006	-0.0088	-0.01	-0.0027
CTC-338M12.4	mDC	0.012	-0.013	-0.0017	-0.0049	-0.0048	0.0088	0.018
CTC1	mDC	0.0027	0.0018	-0.0005	-0.021	-0.0026	0.011	0.0088
CTDNEP1	mDC	-0.011	-0.015	-0.0022	0.0042	-0.0031	-0.0081	-0.0042
CTDP1	mDC	-0.0048	0.0014	0.0071	-0.008	0.024	-0.0046	0.0083
CTDSP1	mDC	0.0036	-0.011	0.013	0.0018	0.0074	-0.014	0.012
CTDSP2	mDC	0.014	0.0028	0.015	-0.012	0.022	0.0016	-0.015
CTF1	mDC	0.0057	-0.0099	-0.01	-0.001	0.0036	0.0088	0.0029
CTH	mDC	-0.0023	0.0038	-0.0028	2.80E-05	0.0016	-0.00034	-0.0013
CTIF	mDC	0.0047	-0.0056	0.0024	-0.015	0.00024	0.0022	0.0027
CTLA4	mDC	-0.011	-0.00092	-0.012	-0.017	-0.00071	-0.025	0.0055
CTNNAL1	mDC	-0.0045	0.00018	-0.022	-0.01	0.00092	-0.0038	-0.0048
CTNNB1	mDC	0.0086	0.011	-0.0011	-0.003	0.00067	-0.0057	-0.012
CTNNBIP1	mDC	-0.0052	-0.016	0.0045	0.0024	0.012	-0.0064	-0.016
CTNND1	mDC	0.0077	-0.0015	0.015	-0.0011	0.0053	-0.00097	-0.0097
CTNND2	mDC	0.0042	-0.0011	-0.016	-0.0072	0.0079	-0.0013	-0.015
CTNS	mDC	-0.0069	-0.0017	0.0041	-0.0084	0.0084	0.022	0.0047
CTPS2	mDC	0.0017	0.01	-0.011	-0.008	0.0091	-0.0038	0.00082
CTRL	mDC	0.006	-0.0035	0.0096	-0.015	-0.02	0.0021	0.0071
CTSA	mDC	-0.015	0.00068	0.019	0.016	-0.0051	0.0027	0.014
CTSB	mDC	-0.013	0.0046	-0.0037	0.0037	0.019	-0.022	0.037
CTSD	mDC	-0.013	0.0014	0.023	0.013	0.0084	-0.0034	0.01
CTSF	mDC	0.015	-0.0044	-0.0034	0.0073	0.0038	0.0023	-0.001
CTSH	mDC	0.0025	-0.012	0.0054	0.016	0.011	-0.0015	0.006
CTSK	mDC	0.017	-0.0048	0.0087	0.0068	-0.012	-0.012	0.0018
CTSL	mDC	-0.0085	0.0015	-0.0049	-0.0049	-0.0021	0.005	0.0016
CTSO	mDC	-0.0034	0.012	-0.017	0.013	0.0059	0.01	0.0038
CTSV	mDC	0.0031	-0.0027	0.0034	0.012	-0.0015	0.019	-0.014
CTSW	mDC	-0.0091	5.10E-05	-0.0023	-0.0015	0.0017	0.0022	-0.0084
CTSZ	mDC	0.00039	-0.0095	0.016	-0.0016	-0.0074	-0.0022	-0.0047
CTTNBP2	mDC	0.0053	-0.0011	-0.01	-0.0087	0.0086	-0.0064	0.006
CTTNBP2NL	mDC	0.0082	0.0098	-0.019	-0.014	0.019	-0.012	0.002
CTU1	mDC	-0.014	-0.014	0.0047	-0.0055	0.0078	0.006	0.0069
CTU2	mDC	-0.017	-0.0084	0.004	-0.012	0.00084	-0.0037	0.0056
CUBN	mDC	0.0076	-0.0036	0.0041	0.00046	-0.01	-0.01	-0.0042
CUEDC1	mDC	0.0043	-0.014	0.0075	-0.013	0.0033	0.012	0.0022
CUL1	mDC	-0.024	0.013	0.012	-0.007	-0.011	0.0087	0.0033
CUL4B	mDC	0.0081	0.024	0.0068	2.30E-05	0.0081	0.0015	-0.017
CUL7	mDC	0.019	8.20E-05	0.014	-0.0074	0.0097	-0.00061	0.0061
CUL9	mDC	0.018	0.0023	0.021	-0.014	0.0096	0.0023	-0.0066
CWC25	mDC	0.0032	-0.013	-0.01	0.0093	-0.021	0.0076	0.014
CWF19L2	mDC	0.0018	-0.0036	-0.0064	-0.007	-0.02	0.0014	0.0026
CX3CR1	mDC	0.0034	0.0073	0.018	0.021	0.0018	0.029	0.0022
CXCL10	mDC	-0.016	0.0062	0.0068	-0.0024	-0.0093	-0.0021	0.00068
CXCL11	mDC	-0.011	0.007	-0.0048	-0.0076	-0.0043	-0.0096	0.0061
CXCL16	mDC	0.0061	-0.013	-0.028	-0.012	0.015	-0.0062	-0.0051
CXCL8	mDC	-0.0098	0.0011	0.0068	-0.00077	-0.0026	-0.017	-0.019
CXCL9	mDC	-0.013	0.0048	-0.0084	-0.011	0.0013	-0.0058	-0.0016
CXCR1	mDC	-0.0079	-8.00E-05	0.0034	-0.005	-0.0044	0.015	0.011
CXCR2	mDC	0.00077	-0.0013	0.014	0.02	-0.0042	0.027	-0.0051
CXCR2P1	mDC	-0.023	0.01	0.0091	-0.016	-0.016	0.011	0.0027
CXCR3	mDC	-0.0023	-0.0097	-0.023	-0.013	0.014	0.019	-0.019
CXCR4	mDC	-0.011	0.00046	-0.0078	-0.0087	0.012	-0.04	-0.0024
CXorf21	mDC	-0.0038	0.0047	-0.00079	0.0072	-0.015	0.022	0.0048
CXorf23	mDC	0.0086	0.0076	-0.0054	-0.011	-0.019	0.013	0.0079
CXorf40A	mDC	-0.0096	-0.0081	-0.0018	-0.00075	-0.0007	-0.0021	-0.0076
CXorf56	mDC	-5.40E-05	0.0018	0.0065	0.0023	-0.0063	0.0084	-0.011
CXorf57	mDC	-0.0025	0.004	-0.014	-0.0081	0.002	0.00045	0.00078
CXorf65	mDC	0.0055	-0.0024	4.30E-05	-0.0059	-0.015	0.0024	0.0028
CXXC5	mDC	0.0073	-0.014	-0.0017	0.013	0.014	0.016	-0.01
CYB561	mDC	-0.0039	-0.0073	0.0014	-0.0066	-0.0042	0.0058	0.011
CYB561A3	mDC	0.0066	-0.013	0.0056	0.014	0.02	0.03	-0.01
CYB561D1	mDC	0.021	-0.0027	0.0027	-0.0093	0.0016	0.017	0.011
CYB561D2	mDC	-0.012	-0.019	0.00033	0.0015	-0.01	0.0039	0.01
CYB5A	mDC	-0.0049	-0.0023	0.0052	0.016	-0.0052	-0.0065	-0.017
CYB5B	mDC	-0.017	0.0083	-0.011	0.0032	-0.006	0.0048	-0.011
CYB5D1	mDC	0.013	0.002	0.009	0.0005	-0.0037	0.003	0.0052
CYB5D2	mDC	0.01	-0.016	0.00033	0.01	0.0091	-0.0072	-0.0011
CYB5R3	mDC	-0.0082	-0.014	-0.019	-0.0042	0.016	0.012	-0.0086
CYB5RL	mDC	0.012	-0.0046	0.0018	0.00055	-0.0045	0.01	0.0082
CYBA	mDC	-0.019	-0.02	0.0091	0.0045	0.0027	0.007	-0.0026
CYBB	mDC	-0.0043	0.022	0.019	0.00056	0.0075	-0.0009	0.0014
CYBRD1	mDC	0.018	0.0087	-0.0016	0.016	0.013	-0.014	0.0079
CYCS	mDC	-0.016	0.012	-0.0015	0.0064	-0.024	-0.0069	-0.018
CYFIP1	mDC	-0.0028	0.017	0.014	0.013	0.021	0.0047	0.01
CYFIP2	mDC	-0.00026	0.008	-0.011	-0.0075	0.018	0.025	-0.016
CYHR1	mDC	-0.00095	-0.022	0.0063	0.00046	0.0038	0.015	0.01
CYP2E1	mDC	0.0035	-0.0074	-0.02	-0.0071	0.0085	0.0089	-0.014
CYP2R1	mDC	0.0064	-0.00064	-0.011	0.0044	0.0024	-0.023	0.018
CYP2S1	mDC	-0.0076	-0.0099	-0.012	0.0036	0.017	-0.0018	0.0098
CYP2U1	mDC	-0.0048	0.013	-0.0044	0.0011	0.012	0.015	0.0073
CYP3A5	mDC	0.0098	-0.0053	-0.0046	-0.015	-0.012	-0.0008	0.0031
CYP4F3	mDC	0.014	-0.0042	-0.00027	0.0079	0.0047	-0.0098	-0.0013
CYP4V2	mDC	0.0061	0.0081	-0.0032	-0.0085	0.0043	0.00018	-0.0098
CYP51A1	mDC	-0.016	0.012	-0.0034	-0.0026	0.0031	-0.015	-0.0016
CYSLTR1	mDC	-0.011	0.012	0.015	0.0095	-0.011	0.018	0.0056
CYSLTR2	mDC	0.0069	0.0052	-0.006	-0.017	0.0053	-0.0085	0.02
CYSTM1	mDC	-0.015	-0.0035	-0.0012	0.0083	-0.015	-0.011	-0.0077
CYTH2	mDC	0.0041	-0.019	-0.0093	-0.00094	0.007	0.0051	-0.0043
CYTH3	mDC	0.012	0.0064	0.0042	0.0026	0.022	0.0055	-0.0052
CYTH4	mDC	-0.0022	-0.01	0.0093	-0.0098	0.0077	0.031	-0.0021
CYYR1	mDC	0.0042	-0.0018	-0.026	-0.015	0.0039	-0.0022	-0.0099
D2HGDH	mDC	0.012	-0.018	0.0047	-0.013	0.0041	0.0062	0.0045
DAAM1	mDC	-0.0036	0.0061	-0.0097	-0.00056	0.013	-0.022	0.0029
DAB2	mDC	0.011	0.00062	-0.0041	0.0011	0.015	0.014	0.0071
DACH1	mDC	0.015	-0.0019	-0.00016	0.017	0.0093	0.00028	-0.0086
DACT1	mDC	0.0076	-0.0008	-0.018	-0.011	0.01	0.0053	-0.016
DAG1	mDC	0.0065	0.0016	-0.0053	-0.011	0.025	-0.0022	-0.015
DAGLA	mDC	0.004	0.0013	0.012	-0.0029	0.016	-0.01	0.001
DALRD3	mDC	0.0055	-0.0099	0.004	0.012	-0.0011	-0.0069	-0.0021
DANCR	mDC	0.018	-0.013	-0.0092	0.0091	0.012	-0.0062	-0.0085
DAPK1	mDC	0.0094	0.012	0.00037	-0.0052	0.018	-0.0066	-0.0031
DAPK2	mDC	0.014	-0.01	-0.018	-0.0089	0.0078	0.011	-0.014
DAPK3	mDC	-0.014	-0.0097	0.014	-0.0037	0.013	-0.00091	0.0021
DARS2	mDC	0.0016	0.011	-0.016	-0.00082	0.014	0.0016	0.0087
DAZAP1	mDC	-0.0065	-0.0063	0.018	-0.018	0.0002	-0.011	-0.01
DBF4	mDC	-0.00076	-0.0017	-0.023	0.00085	-0.0018	-0.011	-0.012
DBF4B	mDC	0.0013	-0.0036	-0.00038	-0.014	-0.0056	0.013	0.0069
DBI	mDC	-0.0089	-0.006	-0.0012	0.014	-0.0097	-0.017	-0.0084
DBN1	mDC	-0.00067	-0.0054	-0.026	-0.016	0.0072	0.0016	-0.016
DBP	mDC	-0.006	-0.017	0.014	0.0076	0.012	-0.0016	0.012
DBR1	mDC	-0.003	0.014	-0.0049	0.015	0.0051	0.017	0.011
DBT	mDC	0.0072	0.012	0.0039	0.002	-0.0086	0.014	0.011
DCAF13P3	mDC	0.011	-0.0013	-0.0016	-0.0035	-0.019	-0.0035	0.0026
DCAF15	mDC	-0.0025	-0.02	0.0045	-0.0027	-0.0032	-0.00065	0.0019
DCAF16	mDC	0.011	0.0014	0.0062	-0.012	-0.0081	0.011	0.0024
DCAF17	mDC	0.0092	0.018	0.0021	-0.0082	-0.001	-0.0048	-0.0031
DCAF4	mDC	-0.0017	-0.0024	-0.006	-0.0066	0.0041	0.0016	0.0013
DCAF6	mDC	-0.0088	0.0084	0.00046	0.015	-0.0024	0.0069	-0.0067
DCAF8	mDC	0.019	-0.00011	0.016	-0.0062	0.0024	0.0036	0.0024
DCAKD	mDC	0.00037	-0.01	0.0029	0.0014	0.0082	0.0046	-0.0074
DCANP1	mDC	0.018	0.00083	0.007	0.0011	0.0078	0.018	-0.018
DCBLD1	mDC	-0.0081	0.0038	-0.0029	-0.0079	-0.0023	0.011	0.00086
DCBLD2	mDC	0.016	0.00026	0.0033	0.0051	-0.0018	-0.0079	-0.0023
DCDC2B	mDC	0.012	-0.0053	0.011	-0.0085	-0.014	0.0034	0.0081
DCHS1	mDC	0.016	-0.0047	0.0065	-0.0051	0.01	-0.0043	-0.0057
DCK	mDC	-0.011	0.016	-0.012	0.0022	0.0068	-0.01	0.0083
DCLK2	mDC	0.003	-0.0011	0.00067	-0.0094	-0.0013	0.0048	-0.002
DCLK3	mDC	-0.00051	-0.0014	-0.0047	-0.0055	-0.0017	0.014	-0.018
DCLRE1A	mDC	-0.0089	0.018	-0.0078	-0.016	0.0099	-0.0089	0.014
DCLRE1B	mDC	0.0094	0.0052	-0.014	-0.0035	0.023	-0.0062	0.0073
DCP1B	mDC	-0.0078	0.0056	0.0036	0.016	0.0035	0.0005	0.0028
DCP2	mDC	0.023	0.0055	-1.90E-05	0.00043	0.0028	0.00027	-0.0056
DCPS	mDC	-0.019	-0.0049	0.012	0.0049	-0.0064	0.01	-0.0049
DCTN4	mDC	0.0054	0.022	0.01	0.0004	-0.006	-0.011	0.002
DCTN5	mDC	-0.0047	0.013	-0.0031	-0.0025	0.0033	0.0084	0.00083
DCTN6	mDC	-0.012	0.0078	-0.0016	0.0095	-0.02	-0.0017	-0.0053
DCTPP1	mDC	-0.018	-0.011	-0.012	-0.0074	-0.0028	0.0098	-0.017
DCUN1D1	mDC	0.0046	0.024	-0.017	-0.0019	-0.00054	-0.0053	-0.011
DCUN1D2	mDC	0.0081	0.0041	0.0011	0.0087	-0.002	0.0084	0.0026
DCUN1D3	mDC	0.0049	0.0069	0.0056	-0.017	-0.0039	0.001	0.0024
DCUN1D4	mDC	0.017	0.003	-0.015	0.0063	-0.0011	0.005	-0.0017
DCXR	mDC	-0.017	-0.014	0.0047	0.0028	-0.003	0.0014	-0.0015
DDA1	mDC	-0.0071	-0.019	0.0097	-0.0035	0.0019	0.0025	-0.014
DDAH2	mDC	-0.0053	-0.02	-0.0078	-0.0035	0.0047	-0.0053	-0.011
DDB2	mDC	-0.011	0.00029	0.002	-0.011	-0.0094	-0.0027	0.0083
DDHD1	mDC	0.01	0.012	0.0097	-0.011	-0.01	0.0014	0.0022
DDHD2	mDC	0.022	0.0047	0.0018	0.00021	-0.0023	-0.0034	0.0033
DDI2	mDC	0.0004	0.0045	0.0098	-0.019	0.0062	-0.0009	0.0021
DDIAS	mDC	0.005	0.0034	0.0039	0.023	0.0048	0.0026	0.0015
DDIT3	mDC	-0.011	-5.70E-06	0.008	0.0025	-0.024	-0.0038	-0.0029
DDIT4	mDC	-0.015	0.00017	-0.0099	-0.015	0.01	-0.032	0.0035
DDO	mDC	-0.011	0.0073	0.0086	-0.0043	-0.011	-2.10E-05	0.005
DDR1	mDC	0.0048	-0.0066	-0.0043	0.0064	0.0018	-0.0084	0.00035
DDRGK1	mDC	-0.016	-0.013	0.00074	-0.0093	0.0094	0.0042	0.0048
DDTL	mDC	0.0093	-0.0034	-0.0025	-0.0023	-0.011	0.0051	0.012
DDX1	mDC	-0.0064	0.014	-0.0082	0.026	0.0043	-0.0024	0.012
DDX11	mDC	0.00044	0.0024	0.0021	-0.0059	-0.0046	-0.0089	-0.0022
DDX12P	mDC	0.008	0.0013	0.014	-0.011	-0.0021	0.009	-0.0036
DDX17	mDC	0.011	-0.012	0.0087	-0.011	-0.023	-0.008	0.0042
DDX20	mDC	-0.0016	0.013	-0.017	0.0035	0.0039	0.0028	0.025
DDX21	mDC	-0.016	0.007	0.0021	-0.0078	-0.016	-0.02	-0.012
DDX26B	mDC	0.0037	0.0099	-0.0025	0.0018	-0.012	0.016	0.00095
DDX31	mDC	0.0019	0.0042	0.0059	0.00079	0.0032	-0.0031	0.0068
DDX3X	mDC	0.009	0.019	-0.00018	0.015	0.0073	-4.30E-05	-0.008
DDX42	mDC	0.0062	-0.0027	0.0051	-0.012	-0.0087	-0.012	-0.0068
DDX43	mDC	0.0053	-0.00067	-0.0039	0.0035	0.0036	0.0043	-0.0068
DDX49	mDC	-0.015	-0.01	0.014	0.0012	0.0069	-0.002	0.0084
DDX51	mDC	0.0042	-0.021	0.0033	-0.013	0.00014	-0.00052	0.019
DDX54	mDC	-0.012	-0.0068	0.0089	-0.012	0.019	0.0014	0.0086
DDX58	mDC	-0.022	0.011	0.01	-0.0091	-0.017	0.0087	0.01
DDX59	mDC	-0.0031	0.006	-0.002	0.0051	-0.0033	-6.20E-05	0.0003
DDX6	mDC	0.003	0.0074	0.0097	-0.0039	-0.0068	-0.0063	0.0038
DDX60	mDC	-0.022	0.014	0.012	-0.01	-0.011	0.0056	0.0067
DDX60L	mDC	-0.018	0.017	0.015	-0.011	-0.0091	0.0042	0.0096
DEAF1	mDC	-0.0029	-0.016	-0.0059	0.0015	0.02	-0.00022	0.019
DECR2	mDC	-0.0061	-0.013	0.00041	-0.0038	0.0061	0.0046	0.0034
DEDD2	mDC	-0.0029	-0.021	-0.0024	0.013	0.015	0.0049	-0.0057
DEF8	mDC	0.02	-0.015	-0.009	0.0015	0.0099	0.011	0.0038
DEGS2	mDC	-0.0023	-0.0038	0.005	-0.00074	-0.0016	0.017	-0.0026
DENND1A	mDC	0.0018	-0.0018	0.026	-0.011	-0.018	-0.013	0.0039
DENND1B	mDC	0.00087	0.0029	-0.026	-0.014	-0.0063	0.003	-0.013
DENND2D	mDC	-0.00095	0.0013	-0.02	-0.013	-0.00091	0.013	0.0039
DENND3	mDC	0.008	0.0073	0.019	-0.015	0.01	-0.0048	0.0082
DENND4A	mDC	0.022	0.0081	0.0045	0.0045	0.0028	-0.016	-0.0063
DENND4B	mDC	0.0091	-0.0061	0.021	-0.024	-0.0012	-0.013	0.0071
DENND4C	mDC	0.014	0.023	0.0077	-0.0023	0.01	-0.0071	-0.0015
DENND5B	mDC	0.016	-0.00037	-0.005	-0.0022	0.0032	0.021	-0.022
DENND6A	mDC	0.0069	0.013	-0.0034	-0.0032	-0.0034	-0.0094	-0.0052
DENND6B	mDC	0.0054	-0.013	-0.011	4.30E-05	0.0092	0.00087	0.0058
DEPDC1B	mDC	-0.0045	0.0013	-0.019	-0.0041	0.0014	0.0053	-0.0086
DEPDC5	mDC	0.013	0.012	0.02	-0.0039	0.003	0.0067	0.0066
DEPDC7	mDC	0.0059	0.00029	0.00043	0.012	-0.0032	0.00044	0.005
DEPTOR	mDC	-0.0083	0.0038	-0.013	-0.019	0.017	-0.017	0.021
DERL3	mDC	-0.0095	-0.0049	-0.0036	-0.0092	0.0064	-0.0031	-0.0022
DESI1	mDC	-0.0054	0.0046	0.0028	-0.022	-0.0055	-0.0041	-0.0093
DET1	mDC	-0.00085	-0.0043	-0.0002	0.0027	-0.0037	0.0052	0.0084
DEXI	mDC	0.019	-0.0067	0.015	-0.016	-0.009	-0.0063	-0.00081
DFFB	mDC	0.0005	0.0041	0.0083	0.0053	0.0004	-0.0086	0.0033
DFNA5	mDC	2.00E-05	-0.0022	-0.0031	-0.002	-0.00069	0.00083	0.0034
DFNB59	mDC	0.014	-0.011	-0.0024	-0.0032	-0.01	0.0028	-0.00067
DGAT1	mDC	0.012	-0.023	0.0028	0.0035	0.0049	0.0069	0.0096
DGAT2	mDC	0.0039	-0.011	-0.022	-0.01	0.0052	0.019	-0.012
DGCR11	mDC	-2.70E-06	0.0031	0.014	-0.013	-0.0032	-0.014	0.012
DGCR14	mDC	-0.0067	-0.013	0.0095	-0.0022	0.00064	-0.0042	0.0093
DGCR2	mDC	0.0042	0.0076	0.019	-0.00012	0.031	0.0063	0.0098
DGCR6L	mDC	-0.0062	-0.016	0.0071	0.0033	0.0083	0.0052	0.0023
DGCR8	mDC	0.0066	0.00022	-0.0016	-0.011	0.00047	-0.012	-0.012
DGKD	mDC	0.012	0.0018	0.013	-0.012	0.019	-0.021	0.0068
DGKE	mDC	0.015	9.70E-05	-0.0012	-0.015	-0.012	0.0047	-0.0031
DGKG	mDC	0.015	-0.0011	0.013	0.011	0.0022	-0.00047	0.012
DGKH	mDC	-0.0002	0.0053	-0.0045	-0.024	-0.0045	-0.011	-0.0051
DGKQ	mDC	-0.0047	-0.006	0.008	-0.0085	0.0092	0.013	-0.0021
DGKZ	mDC	0.0034	-0.012	0.022	0.011	0.0084	-0.0062	0.0012
DHCR24	mDC	-0.016	0.011	0.00057	-0.0063	0.0043	-0.0067	-0.0016
DHCR7	mDC	-0.017	0.0024	-0.0021	-0.01	0.0063	-0.0058	-0.0047
DHFR	mDC	-0.0075	0.0061	-0.0026	-0.0099	-0.01	-0.002	-0.0077
DHFRL1	mDC	-0.0006	0.013	0.0033	-0.0057	-0.0042	0.014	-0.00072
DHODH	mDC	-0.0085	-0.0031	0.002	-0.00055	0.0067	0.0019	0.014
DHRS1	mDC	-0.00074	-0.011	0.0051	4.50E-05	-0.0049	-0.0059	0.0072
DHRS11	mDC	0.00034	-0.0044	-0.0089	0.00016	0.0022	0.0081	-0.0075
DHRS12	mDC	0.006	-0.012	-0.017	-0.0029	0.011	-0.007	0.0014
DHRS13	mDC	-0.0039	-0.015	-0.012	-0.0096	0.015	-0.0078	0.0024
DHRS3	mDC	-0.0018	-0.0079	-0.0088	-0.017	0.002	0.031	-0.007
DHRS4	mDC	0.0029	-0.0051	0.0041	0.012	-0.0066	-0.0077	-0.0012
DHRS4-AS1	mDC	0.012	-0.0026	-0.0022	0.025	0.0069	-0.00097	0.0018
DHRS4L1	mDC	0.0073	-0.007	0.0076	0.008	0.0066	0.0081	0.0045
DHRS4L2	mDC	0.0075	-0.011	0.0049	0.012	0.0034	0.0042	0.0037
DHRS7B	mDC	-0.0061	-0.006	-0.0019	0.015	-0.0027	0.00093	0.021
DHRS9	mDC	-0.0043	0.00051	0.0034	-0.0032	0.0022	0.028	0.0034
DHTKD1	mDC	0.0028	-0.0014	-0.002	-0.0016	0.019	0.017	-0.015
DHX32	mDC	0.008	0.0075	0.00097	0.027	0.01	-0.011	0.012
DHX33	mDC	0.003	-0.0066	-6.50E-05	-0.013	-0.018	-0.0092	-0.0053
DHX34	mDC	-0.0026	-0.0027	0.015	-0.013	0.011	0.012	0.0056
DHX35	mDC	7.80E-05	0.0098	0.0011	-0.0023	0.0089	0.01	0.011
DHX37	mDC	-0.0037	-0.00065	0.024	-0.018	0.0086	-0.0023	-0.0028
DHX38	mDC	0.0092	0.0072	0.028	-0.0038	0.0064	-0.0065	-0.00051
DHX40	mDC	0.01	0.014	0.0024	0.023	0.0087	0.003	-0.0049
DHX57	mDC	0.008	0.016	0.016	0.0018	0.0026	-0.01	-0.0018
DHX58	mDC	-0.023	0.0045	0.0094	-0.011	-0.012	0.012	0.0063
DHX9	mDC	0.0035	0.025	0.009	-0.0011	0.019	-0.0047	-0.015
DIAPH1	mDC	-0.0011	0.014	0.017	-0.0055	0.024	-0.014	-0.015
DIAPH2	mDC	0.0045	0.012	0.014	0.0053	-0.013	-0.014	0.0075
DICER1	mDC	0.014	0.02	0.015	-0.011	0.012	-0.004	-0.013
DICER1-AS1	mDC	0.014	-0.0092	-0.0016	0.00087	-0.0053	0.0026	0.0072
DIDO1	mDC	0.017	0.00026	0.019	-0.015	7.20E-05	0.011	0.0017
DIEXF	mDC	0.0033	0.01	-0.0076	-0.00011	-0.0013	0.0031	0.0098
DIP2A	mDC	0.024	-0.0043	0.0024	-0.0095	0.012	-0.0019	0.0026
DIP2B	mDC	0.0016	0.019	0.018	-0.02	0.0036	0.0041	0.0043
DIRC2	mDC	0.0093	0.00018	0.0013	0.0076	0.0094	0.0028	0.0067
DIS3L	mDC	0.014	0.0087	-0.003	0.017	0.015	0.0084	0.0058
DISC1	mDC	0.011	-0.0045	0.0083	-0.016	-0.018	0.0082	0.00025
DISC1-IT1	mDC	0.0096	-0.0092	0.0003	-0.01	-0.02	0.0025	-0.0054
DISP1	mDC	0.0028	0.0074	-0.02	-0.012	0.017	-0.012	0.02
DISP2	mDC	0.0077	0.0016	0.0099	-0.0039	0.0085	0.0079	0.0013
DKFZP434I0714	mDC	0.015	-0.0017	-0.0033	-0.0056	-0.0074	0.0076	0.025
DKFZP586I1420	mDC	0.011	0.0043	0.011	-0.019	-0.017	-0.0025	-0.019
DLAT	mDC	-0.0062	0.019	-0.013	0.013	0.0097	0.0011	-0.008
DLEC1	mDC	0.013	-0.0053	0.012	-0.0067	-0.00013	-0.0053	0.0066
DLEU1	mDC	0.011	-0.0026	-0.017	-0.00013	-0.0045	-0.0039	-0.013
DLEU2	mDC	0.0014	-0.0034	0.0035	-0.02	-0.025	-0.00041	0.0038
DLEU7	mDC	0.0056	0.0024	-0.0031	0.0033	-0.0068	0.0035	0.004
DLG1	mDC	0.017	0.011	0.00097	-0.0051	-0.0075	0.0046	-0.016
DLG3	mDC	0.011	-0.0023	-0.022	-0.011	0.016	-0.0037	-0.012
DLG4	mDC	0.01	-0.011	0.015	-0.0025	-0.0098	-0.0071	0.0022
DLGAP1-AS3	mDC	0.0077	-0.0024	0.0051	0.011	-0.0051	-0.0037	0.0082
DLGAP4	mDC	-0.013	-0.0086	-0.0067	-0.014	0.014	-0.0026	-0.013
DLGAP5	mDC	-0.0088	0.0055	-0.012	-0.0069	-0.0065	0.017	-0.0039
DLST	mDC	0.0071	-0.0018	0.013	-0.011	-0.0096	-0.01	-0.0025
DLX4	mDC	-0.00041	-0.0054	0.0091	0.011	0.0011	-0.00084	0.0038
DMD	mDC	3.80E-05	0.0039	-0.019	-0.019	0.00083	0.0083	-0.004
DMWD	mDC	-0.0068	-0.0055	-0.0048	-0.017	0.0018	-0.0097	-0.0039
DMXL1	mDC	0.0096	0.013	0.019	-0.013	-0.0095	-0.0028	-0.018
DMXL2	mDC	0.011	0.011	0.022	0.013	0.0044	-0.013	0.012
DNA2	mDC	-0.0005	0.0091	-0.0044	-0.0079	-0.014	-0.0042	0.00061
DNAAF2	mDC	0.0022	-0.0063	-0.018	0.0093	1.80E-05	-0.0034	0.0017
DNAAF5	mDC	-0.0061	-8.60E-07	0.0098	0.0029	0.017	-0.0028	-0.005
DNAH1	mDC	0.016	-0.0065	0.021	-0.0088	-0.0084	-0.00013	-0.0018
DNAH10	mDC	0.011	-0.0015	-4.80E-05	-0.0023	0.00091	0.0045	-0.0037
DNAH17	mDC	0.015	-0.0098	0.007	-0.0086	-0.015	-0.0047	0.011
DNAH2	mDC	0.005	-0.0043	-0.011	-0.0091	0.0081	-0.012	0.0078
DNAI1	mDC	0.014	-0.0051	0.0053	-0.0067	-0.0022	0.012	-0.0021
DNAJA1	mDC	-0.02	0.0075	-0.0067	0.0034	-0.015	0.002	-0.0034
DNAJA4	mDC	-0.0017	0.0016	0.00083	-0.012	-0.011	0.0062	-0.007
DNAJB1	mDC	-0.009	-0.0083	-0.017	0.0036	0.0064	-0.0071	-0.01
DNAJB11	mDC	-0.021	0.0056	-0.0031	4.80E-05	-0.0085	-0.015	-0.0035
DNAJB13	mDC	0.015	-0.0054	0.0071	-0.011	-0.012	0.0033	-0.0066
DNAJB2	mDC	-0.0016	-0.0065	0.0022	-0.0039	-0.0019	-0.0044	6.40E-05
DNAJB4	mDC	-0.0093	0.011	-0.0037	-0.00032	-0.02	0.0075	0.0082
DNAJB5	mDC	0.0037	-0.0031	-0.0081	0.013	0.01	-0.03	-0.0027
DNAJB9	mDC	-0.0097	0.0067	-0.011	0.0018	-0.0038	-0.025	-0.013
DNAJC1	mDC	-0.0018	-0.016	-0.018	-0.0049	0.0016	-0.0083	-0.0079
DNAJC10	mDC	0.017	0.016	-0.0013	0.02	0.0083	-0.00063	0.0036
DNAJC12	mDC	-0.0043	0.0039	-0.0036	0.005	-0.005	-0.00039	-0.01
DNAJC13	mDC	0.006	0.025	0.015	-0.0089	0.012	-0.00078	-0.012
DNAJC15	mDC	-0.0032	-0.0017	-0.015	0.0022	-0.0017	-0.013	-0.014
DNAJC16	mDC	0.013	0.017	0.0093	-0.00016	0.0072	0.0026	-0.0068
DNAJC18	mDC	0.0097	0.0021	-0.0066	-5.90E-05	0.0017	-0.0027	-0.0047
DNAJC24	mDC	0.0034	0.0015	-0.0026	0.0061	-0.014	-0.005	-0.0086
DNAJC25	mDC	0.003	0.00011	-0.0077	0.006	-0.016	-0.0026	-0.005
DNAJC27	mDC	0.011	0.0043	0.0041	-0.0022	-0.00012	0.0024	0.0024
DNAJC28	mDC	0.0048	0.0016	-0.0057	0.0055	-0.0068	-0.0053	0.0056
DNAJC3-AS1	mDC	0.0075	-0.0028	-0.0017	-0.0056	-0.0065	0.011	0.013
DNAJC30	mDC	-0.0028	-0.018	-0.00085	-0.0093	-0.0029	0.012	0.0071
DNAJC4	mDC	0.0045	-0.027	0.00026	-0.002	0.0062	0.0067	-0.00097
DNAJC5	mDC	0.0068	-0.0092	0.021	-0.0077	-0.0046	4.30E-05	0.0022
DNAJC5B	mDC	-0.011	0.0042	-0.018	-0.023	0.006	-0.0059	-0.0033
DNAJC7	mDC	-0.0043	0.006	0.01	0.00085	-0.015	-0.0015	0.0024
DNAJC9	mDC	-0.0072	0.0008	-0.012	-0.011	-0.012	0.0068	-0.019
DNAJC9-AS1	mDC	0.015	0.0058	0.0033	-0.0011	-0.0024	0.00015	0.0033
DNAL1	mDC	0.014	0.0013	0.0035	0.0086	-0.0096	0.0021	-0.0036
DNAL4	mDC	-0.0002	-0.012	0.004	0.018	0.00065	-0.00086	-0.008
DNASE1	mDC	0.017	-0.0058	0.0052	-0.0089	-0.0049	0.008	0.014
DNASE1L1	mDC	-0.0027	-0.0043	0.0032	-0.016	0.01	-0.0054	0.0043
DNASE1L3	mDC	0.0091	-0.009	-0.028	-0.011	0.0097	-0.0046	-0.013
DNASE2	mDC	-0.00026	-0.004	-0.016	-0.0088	0.0067	0.0032	0.0024
DND1	mDC	0.0089	-0.0037	0.014	-0.014	0.0015	0.00076	0.0071
DNER	mDC	-0.0079	0.0056	0.011	0.016	0.0034	-0.0089	0.0067
DNHD1	mDC	0.015	-0.0027	0.0091	-0.018	-0.013	-0.0055	0.0018
DNLZ	mDC	-0.0046	-0.015	0.0033	-0.0023	0.0033	0.0053	-0.0054
DNM1	mDC	0.0061	-0.0066	0.0035	-0.0026	0.0013	-0.0019	0.013
DNM3	mDC	0.0058	0.00077	-0.00049	-0.0025	0.0014	0.0029	-0.0019
DNMBP	mDC	0.013	0.0094	0.0067	-0.0075	0.0055	-0.01	-0.0069
DNMT1	mDC	-0.013	0.0027	0.022	-0.01	-0.0056	0.016	-0.0083
DNMT3A	mDC	0.008	-0.0082	0.0031	-0.0027	0.0067	0.016	-0.0043
DNMT3B	mDC	0.002	0.006	0.0088	0.0021	0.007	0.0064	-0.0083
DNPH1	mDC	-0.0078	-0.021	0.0058	0.0095	0.011	0.0069	0.0046
DNTTIP1	mDC	-0.0061	-0.01	-0.0033	0.014	-0.0054	0.0026	0.0078
DOCK1	mDC	-0.0042	0.0099	0.0047	-0.019	0.0032	0.0077	0.0032
DOCK10	mDC	0.0076	0.022	0.01	-0.017	0.009	0.011	-0.015
DOCK11	mDC	0.0072	0.022	0.017	0.0042	0.0049	-0.02	-0.01
DOCK2	mDC	0.0083	0.024	0.013	-0.0027	0.023	-0.0027	-0.01
DOCK4	mDC	-0.0014	0.0092	0.0013	-0.01	0.0045	-0.0099	0.0079
DOCK5	mDC	0.019	-3.30E-05	0.011	-0.018	-0.0097	-0.013	0.0098
DOCK7	mDC	0.0095	0.019	0.0011	-0.01	0.012	0.0054	-0.018
DOCK8	mDC	0.0043	0.02	0.022	-0.0041	0.013	0.014	-0.01
DOHH	mDC	-0.013	-0.013	0.0064	-0.00084	0.011	0.014	0.013
DOK2	mDC	-0.018	-0.012	0.0077	0.0082	0.0058	-0.014	0.02
DOK3	mDC	0.011	-0.0019	0.0013	0.0083	0.0046	-0.0098	0.014
DOK4	mDC	0.0061	-0.0028	-0.013	-0.0027	0.0014	0.007	-0.0012
DOLK	mDC	-0.0089	-0.0035	-0.0031	0.00053	0.019	0.011	0.027
DOLPP1	mDC	-0.01	-0.0044	-0.00078	0.0034	0.0095	0.0028	0.0023
DONSON	mDC	-0.0019	0.0017	-0.011	-0.0043	-0.018	-0.0017	-0.0039
DOPEY1	mDC	0.015	0.014	0.013	-0.0097	0.0022	0.0054	-0.0074
DOPEY2	mDC	0.011	0.0046	0.02	-0.019	0.01	0.012	-0.0067
DOT1L	mDC	0.00015	-0.014	0.013	-0.02	0.0019	-0.0074	-0.0014
DPCD	mDC	0.0016	-0.0061	0.011	0.028	-2.70E-05	0.0011	-0.0096
DPEP2	mDC	0.02	-0.017	-0.0045	0.0065	0.0025	-0.007	0.011
DPH1	mDC	-0.0029	-0.019	0.0018	-0.0028	0.0047	0.0048	0.017
DPH5	mDC	0.0045	-0.0053	-0.0042	0.0064	-0.0048	0.0038	0.0053
DPH6	mDC	0.0059	0.0021	-0.007	0.0046	-0.0084	-0.012	-0.0003
DPM2	mDC	-0.015	-0.018	-0.0094	-0.0031	0.00056	0.0032	0.0034
DPM3	mDC	-0.0025	-0.02	0.013	0.0046	0.0014	0.0086	-0.0067
DPP4	mDC	0.0071	-0.00044	-0.029	-0.012	0.012	0.0084	-0.02
DPP7	mDC	-0.005	-0.025	0.0058	0.0035	0.0082	0.0061	0.012
DPPA4	mDC	-0.0054	0.004	-0.0055	-0.0065	0.0059	0.0093	0.0064
DPY19L1	mDC	0.012	0.019	-0.0037	0.0017	0.016	-0.0038	-0.0094
DPY19L1P1	mDC	0.007	-0.0029	-0.00097	-0.0011	-0.008	0.0042	0.0046
DPY19L3	mDC	0.015	0.013	0.0021	-0.002	0.0038	-0.0076	-0.0036
DPY19L4	mDC	0.017	0.012	-0.0059	0.0044	-0.0089	0.0016	0.0042
DPYD	mDC	0.0093	0.014	0.012	0.0081	0.0022	-0.016	0.02
DR1	mDC	0.0011	0.017	0.004	0.011	0.0055	7.00E-05	-0.015
DRAM1	mDC	-0.0038	0.015	0.0071	0.0097	-0.00072	-0.00055	0.0037
DRAP1	mDC	-0.023	-0.013	0.0086	-0.0046	-0.0063	0.0094	-0.0031
DROSHA	mDC	0.0092	0.014	0.0069	-0.0081	0.011	-0.0068	-0.015
DSC2	mDC	0.00038	0.0037	-0.0077	-0.0084	0.0039	-0.0022	0.012
DSE	mDC	-0.0038	0.017	-0.013	-0.01	0.016	0.0022	-0.0041
DSG2	mDC	-0.0087	0.0034	-0.019	-0.022	0.0068	-0.0076	0.0047
DSN1	mDC	-0.0029	-0.00018	-0.026	-0.014	0.014	-0.014	0.015
DST	mDC	0.02	-0.0028	-0.011	-0.017	0.0029	-0.0017	-0.0045
DSTN	mDC	0.0032	-0.0025	-0.027	0.0058	0.0061	-0.0015	-0.014
DSTNP2	mDC	0.01	-0.00048	-0.0018	0.0087	-0.012	0.008	0.00015
DSTYK	mDC	0.02	-0.0042	0.0065	0.017	0.0009	0.0035	0.0061
DTD2	mDC	0.0019	0.0072	-0.0056	-0.0054	-0.0056	0.0043	-0.0095
DTL	mDC	-0.016	0.011	-0.011	-0.012	-0.0039	-0.005	0.00015
DTNA	mDC	0.0077	0.0083	0.0052	0.00045	0.0098	-0.0056	0.024
DTNB	mDC	0.0098	-0.0051	-0.0012	-0.011	-0.0066	0.012	0.0018
DTWD2	mDC	0.0088	0.012	0.017	0.0011	-0.00025	0.0054	-0.0024
DTX2	mDC	-0.0084	-0.0073	0.0075	-0.0089	0.017	0.0036	0.016
DTX2P1-UPK3BP1-PMS2P11	mDC	0.0075	-0.011	0.016	-0.007	-0.0074	0.002	0.0081
DTX3	mDC	-0.0066	-0.0039	-0.00024	-0.0071	-0.0013	0.012	-0.013
DTX3L	mDC	-0.019	0.02	0.014	-0.015	-0.006	0.0012	0.0014
DTX4	mDC	0.019	-0.00053	0.013	-0.012	-0.002	0.01	-0.0076
DTYMK	mDC	-0.0021	-0.019	-0.013	-0.0045	0.01	0.0071	-0.003
DUOX1	mDC	0.003	-0.0083	0.0085	0.00038	-0.0049	-0.0026	0.0045
DUS2	mDC	0.0061	-0.01	-0.0085	0.008	0.0098	0.0012	0.007
DUS3L	mDC	-0.0037	-0.014	0.0053	-0.0055	0.0046	-0.005	0.011
DUS4L	mDC	0.0025	0.0014	-0.0074	0.00039	-0.0042	0.0073	-0.0025
DUSP1	mDC	-0.0048	-0.007	0.0015	-0.0013	-0.0022	-0.027	-0.019
DUSP10	mDC	0.00014	0.00095	-0.015	0.0076	0.0091	-0.022	-0.011
DUSP14	mDC	0.0072	0.00013	-0.018	-9.50E-05	0.0032	-0.0066	-0.0081
DUSP16	mDC	0.0068	-0.0024	0.0026	-0.006	-0.0022	-0.014	-0.0056
DUSP18	mDC	0.002	-0.0049	-0.017	-0.011	-0.0043	-0.0057	0.011
DUSP19	mDC	-0.0007	0.0069	-0.0018	-0.0079	-0.0056	0.0024	0.0031
DUSP2	mDC	-0.0055	-0.0081	0.008	0.00058	-0.0051	-0.01	-0.032
DUSP22	mDC	0.015	-0.0036	0.0082	0.015	0.0016	0.0012	0.0095
DUSP23	mDC	-0.011	-0.023	0.0077	0.0079	-0.00088	0.004	-0.0032
DUSP28	mDC	0.0059	-0.0082	-0.0012	-0.0034	-0.0062	0.0024	0.0026
DUSP3	mDC	-0.0028	0.016	0.025	0.00064	2.70E-05	0.0096	0.006
DUSP5	mDC	-0.019	0.0013	0.0054	-0.0082	-0.011	0.0034	-0.01
DUSP6	mDC	-0.004	0.006	-0.011	-0.0069	0.015	-0.017	0.021
DUSP7	mDC	-0.0076	-0.0074	0.0085	-0.0065	0.0095	-0.0028	0.0019
DVL1	mDC	-0.0021	-0.012	0.012	-0.0095	0.013	-0.012	-0.0014
DXO	mDC	0.0047	-0.019	0.011	0.0056	-0.012	-0.0095	-0.002
DYNC1H1	mDC	0.0063	-0.00093	0.017	-0.026	-0.0025	-0.0054	0.012
DYNC2H1	mDC	0.015	-0.00087	0.0028	0.0047	-0.0029	-0.016	-0.0041
DYNC2LI1	mDC	0.006	-0.00048	-0.0085	0.012	-0.0063	0.0011	-0.01
DYNLT1	mDC	-0.021	0.0034	-0.0012	-0.0091	-0.019	-0.013	0.011
DYNLT3	mDC	0.0069	0.0077	-0.016	0.019	-0.0024	-0.0032	-0.0023
DYRK1A	mDC	0.0069	-0.0044	0.0062	-0.0072	-0.024	-0.013	-0.0075
DYRK1B	mDC	0.013	-0.014	0.001	0.011	0.018	0.0025	-0.0023
DYRK2	mDC	0.02	0.0024	0.0039	0.014	0.0084	0.021	-0.015
DYRK4	mDC	-0.0027	-0.0055	0.0025	0.0057	-0.0096	0.0041	0.0032
DYSF	mDC	-0.007	0.0036	-0.019	-0.024	0.0088	0.00082	-0.015
DZANK1	mDC	0.01	-0.0063	0.0015	0.0079	-0.0076	-0.0058	-0.0043
DZIP1L	mDC	0.011	-0.0075	-0.0027	-0.0035	0.0014	0.0049	0.0028
DZIP3	mDC	0.0094	0.0073	-0.0027	-0.0035	-0.0061	0.0087	-0.0036
E2F1	mDC	-0.016	0.0054	-0.0038	-0.0093	0.00022	-0.0034	0.0017
E2F2	mDC	-0.0048	0.0069	0.017	0.0061	-0.0083	0.011	-0.014
E2F3	mDC	0.0044	0.009	0.0049	-0.004	0.012	-0.024	0.0042
E2F5	mDC	0.0055	-0.0049	-0.021	-0.011	-0.00075	-0.0023	-0.016
E2F6	mDC	-0.0046	0.0081	-0.0087	0.0072	-0.0041	-0.0042	0.015
E2F7	mDC	0.00025	0.0027	-0.0058	-0.013	-0.0043	0.02	-0.0021
E4F1	mDC	-0.0013	-0.02	0.00016	-0.00042	0.022	0.0086	0.021
EAF1	mDC	0.0075	0.016	0.012	-0.0081	-0.0034	-0.0024	-0.0069
EAF2	mDC	-0.013	0.0044	-0.0035	-0.00025	-0.016	-0.024	0.0092
EARS2	mDC	0.0033	-0.00048	-0.00074	-0.0081	0.0027	0.0047	0.008
EBAG9	mDC	-0.013	0.0045	-0.012	-0.003	-0.019	0.0012	0.0021
EBI3	mDC	-0.01	0.00031	-0.016	-0.026	0.011	-0.018	0.015
EBLN2	mDC	0.011	-0.0064	0.00076	-0.0076	-0.021	-0.0074	-0.0011
EBLN3	mDC	0.012	-0.00073	-0.0067	-0.0094	-0.0083	0.0055	-0.002
EBP	mDC	-0.016	-0.0046	-0.0009	0.0054	-0.0014	-0.0069	-0.017
EBPL	mDC	-0.0083	0.00073	0.0015	-0.0025	-0.005	-0.0049	-0.0089
ECE1	mDC	-0.00058	-0.0002	-0.026	-0.021	0.0072	0.0031	-0.017
ECE2	mDC	-0.016	-0.0075	-0.0021	-0.0082	0.0058	-0.0079	0.005
ECH1	mDC	-0.013	-0.015	0.002	0.0077	0.0037	0.013	-0.0027
ECHDC2	mDC	-0.006	-0.0011	0.0019	0.0092	-0.00043	9.10E-05	0.0023
ECHDC3	mDC	-0.0073	-0.00099	-0.0017	-0.0046	0.0073	-0.01	0.019
ECI1	mDC	-0.0011	-0.024	-0.0082	-0.0081	0.014	0.0067	5.00E-05
ECI2	mDC	0.0049	-0.0078	-0.013	0.024	0.002	-0.0044	-0.0026
ECRP	mDC	-0.0051	0.0019	0.015	0.015	-0.0043	-0.012	0.0032
ECSIT	mDC	-0.013	-0.011	0.015	0.0014	0.0051	0.0013	0.00069
ECT2	mDC	0.011	0.013	-0.01	0.0066	0.0061	0.00054	-0.0048
EDA2R	mDC	0.0076	-0.0016	-0.0067	-0.0029	0.0059	0.011	-0.0022
EDEM1	mDC	0.016	0.013	0.0022	-0.0075	0.014	-0.0023	-0.021
EDEM3	mDC	0.012	0.025	0.0048	0.0023	0.0053	-0.0086	3.90E-05
EDF1	mDC	-0.017	-0.02	0.0082	-0.005	-0.00045	-0.00079	-0.0091
EDRF1	mDC	0.01	0.017	0.0093	-0.0031	-0.007	0.0097	0.009
EED	mDC	-0.00016	0.0075	-0.011	0.0031	-0.02	0.029	-0.0047
EEF1A1	mDC	0.021	-0.0087	-0.0013	0.0092	0.012	-0.017	-0.013
EEF1B2	mDC	0.017	-0.012	-0.011	0.0062	0.0081	-0.019	-0.02
EEF1D	mDC	0.0046	-0.027	0.0045	0.0015	0.015	-0.0079	-0.0053
EEF1E1	mDC	0.00086	0.0068	-0.0032	0.0093	-0.023	-0.0045	-0.018
EEF1G	mDC	0.016	-0.019	-0.0053	0.012	0.015	-0.0083	-0.01
EEF2	mDC	0.01	-0.0037	0.015	-0.0058	0.0086	-0.017	-0.0088
EEF2K	mDC	0.017	-0.0013	0.015	-0.0032	0.012	-0.0016	-0.0056
EEF2KMT	mDC	-0.0091	-0.0071	0.00065	-0.014	0.0092	0.0032	0.0081
EEFSEC	mDC	-0.011	-0.011	-0.0044	0.0034	0.02	0.0097	0.012
EEPD1	mDC	0.01	-0.0071	0.0084	0.015	9.30E-05	0.00053	-0.013
EFCAB11	mDC	0.0061	-0.0036	-0.015	0.0012	0.00038	0.0041	-0.0085
EFCAB13	mDC	0.012	-0.0034	0.0017	0.0014	0.0039	-0.0063	-0.0024
EFCAB2	mDC	0.002	0.00065	-0.003	0.0099	-0.0039	0.001	-0.0025
EFCAB7	mDC	0.0082	0.0061	-0.00033	0.0089	-0.0084	0.0016	0.003
EFEMP2	mDC	0.012	-0.011	0.0033	-0.0037	-5.30E-06	0.0065	0.013
EFHC1	mDC	0.018	-0.004	0.0034	0.014	-0.016	-0.011	0.012
EFHC2	mDC	0.0089	-0.0032	-0.0027	0.014	0.0032	-0.0059	-0.0034
EFNA3	mDC	-0.0024	-0.011	-0.0038	0.0029	0.003	-0.0075	0.0035
EFNA4	mDC	-0.00058	-0.01	0.00053	-0.0027	-0.0035	0.0027	0.00034
EFNB1	mDC	0.0046	-0.0058	0.018	0.013	0.012	0.011	-0.024
EFR3A	mDC	0.0016	0.029	0.0038	0.0018	0.013	0.0058	0.00037
EGLN1	mDC	0.0065	0.018	-0.01	-0.0038	0.022	0.009	-0.0053
EGLN3	mDC	0.0015	-0.00043	-0.015	-0.015	0.0075	0.0018	-0.017
EGR1	mDC	-0.01	0.0023	0.0084	-0.012	-0.0057	-0.0072	-0.0021
EGR2	mDC	-0.012	0.0049	0.0062	-0.0074	-0.0087	0.011	-0.00069
EHBP1	mDC	0.0096	0.0061	-0.00061	0.0028	-0.011	0.0041	-9.80E-05
EHBP1L1	mDC	-0.0018	-0.008	0.027	-0.023	0.0033	0.004	-0.018
EHD1	mDC	-0.008	-0.0035	-0.004	-0.018	0.012	0.01	-0.014
EHD3	mDC	-0.0024	0.0032	-0.0036	0.0029	0.014	-0.0082	0.011
EHD4	mDC	-0.02	0.0033	0.0011	-0.0092	0.0065	0.0021	-0.0026
EHF	mDC	0.016	-0.0028	-0.0052	0.001	-0.0036	0.029	-0.014
EHHADH	mDC	-0.0042	0.01	0.0013	0.0037	0.0026	0.016	0.0038
EID2B	mDC	0.0091	-0.01	-0.0074	0.0032	-0.0047	0.011	0.0042
EID3	mDC	-0.00084	-0.0078	-0.00042	-0.0046	-0.0077	-0.0075	-0.01
EIF1	mDC	0.0048	-0.013	0.00032	0.007	-0.01	-0.025	-0.031
EIF1AD	mDC	-0.00073	-0.00043	-0.002	-0.0043	-0.0065	-0.0014	-0.00097
EIF1AX	mDC	-0.0097	0.0031	-0.0064	0.0048	-0.014	-0.0054	-0.0016
EIF1AX-AS1	mDC	0.0065	0.0032	0.0041	-0.0087	-0.014	-0.011	-0.0073
EIF1B-AS1	mDC	0.00073	-0.0082	-0.0062	-0.0042	-0.016	0.008	0.008
EIF2AK2	mDC	-0.022	0.011	0.012	-0.0096	-0.016	0.0058	0.0058
EIF2AK3	mDC	0.0054	0.021	-0.0058	0.004	0.015	-0.0072	0.0015
EIF2AK4	mDC	0.014	-0.0033	-0.013	0.00086	0.012	-0.022	-0.0036
EIF2S2	mDC	-0.014	-0.0038	-0.015	0.015	-0.016	-0.0041	-0.0018
EIF2S3	mDC	0.015	0.0045	0.00097	0.014	0.0031	-0.011	-0.014
EIF3F	mDC	0.017	-0.015	-0.00066	0.014	0.014	-0.0097	-0.0095
EIF3G	mDC	-0.018	-0.017	0.012	-0.0031	0.004	0.011	-0.0053
EIF3J	mDC	-0.0029	0.0058	-0.016	0.0076	-0.0096	-0.0066	-0.006
EIF3J-AS1	mDC	0.016	-0.012	-0.012	-0.0011	-0.0037	0.0052	0.016
EIF3L	mDC	0.021	-0.0087	-0.009	0.015	0.014	-0.012	-0.0095
EIF4B	mDC	0.024	-0.004	-0.0022	0.0085	0.01	-0.01	-0.016
EIF4E3	mDC	-0.0092	0.011	-0.00033	0.0025	-0.0017	-0.0016	0.0054
EIF4EBP1	mDC	-0.011	-0.023	-0.0067	0.0042	0.0097	-0.01	-0.002
EIF4G1	mDC	-0.012	0.0063	0.025	-0.012	0.02	-0.011	-0.0078
EIF4G3	mDC	-0.0026	0.015	0.0046	-0.016	0.0058	0.0097	-0.012
EIF5A	mDC	-0.0073	0.0018	0.001	-0.0067	-0.0014	0.0021	-0.011
EIF5A2	mDC	-0.0039	0.0067	-0.0079	-0.0056	-0.0072	-0.0033	-0.0073
EIF6	mDC	-0.021	-0.013	-0.0062	0.0024	-0.0027	-0.0014	-0.0035
ELAVL4	mDC	-0.0079	-0.00087	-0.0047	-0.013	0.0051	0.012	0.0031
ELF1	mDC	-0.0067	0.02	0.0051	-0.0048	-0.0026	-0.021	-0.0004
ELF2	mDC	0.0054	0.0067	0.0033	-0.0038	-0.021	-0.015	0.0073
ELF4	mDC	-0.017	0.0072	0.018	-0.015	0.01	-0.00042	-0.008
ELK1	mDC	-0.0098	-0.0014	0.014	-0.0099	0.02	-0.015	-0.0038
ELK3	mDC	-0.0043	0.02	0.0012	0.011	0.0012	-0.013	-0.0055
ELK4	mDC	0.0072	0.0076	0.0067	-0.012	-0.022	-0.0063	-0.012
ELL	mDC	-1.60E-05	-0.0023	0.016	-0.011	0.026	0.0086	-0.0026
ELL2	mDC	-0.0085	0.011	-0.0058	-0.011	0.0044	-0.0034	0.0071
ELL3	mDC	-0.0077	0.002	-0.0047	-0.0064	-0.0061	0.0028	-0.0037
ELMO1-AS1	mDC	0.0068	-0.0014	0.011	-0.015	-0.011	-0.016	-0.0085
ELMO2	mDC	-0.0027	0.012	-0.0064	0.002	0.017	0.033	-0.0022
ELMO3	mDC	0.00033	-0.011	-0.0035	0.00099	-0.0033	0.0044	-0.0049
ELMOD2	mDC	0.017	0.013	-0.0069	0.011	-0.0042	0.0069	0.0018
ELMOD3	mDC	0.021	-0.0079	0.005	-0.0021	-0.015	0.0051	0.017
ELMSAN1	mDC	0.0036	-0.0056	0.014	-0.018	0.0039	-0.011	-0.0026
ELOF1	mDC	-0.0097	-0.021	0.0046	-0.00031	0.0032	0.0018	-0.0082
ELOVL3	mDC	-0.022	0.0071	0.0065	-0.012	-0.015	0.0093	0.00097
ELOVL5	mDC	0.0057	0.011	-0.017	-0.0015	0.0089	0.0053	-0.018
ELOVL7	mDC	-0.012	0.0061	-0.0096	-0.018	0.0042	0.0074	-0.0032
ELP2	mDC	0.009	0.0031	-6.20E-05	0.001	-0.0014	0.0026	0.00029
EMB	mDC	0.0092	0.01	0.0033	0.016	0.0034	0.0084	-0.016
EMBP1	mDC	0.0034	0.0031	0.014	0.0062	-0.0036	-0.0052	0.002
EMC1	mDC	0.0044	0.018	0.013	0.0071	0.014	-0.00098	-0.00071
EMC10	mDC	0.0024	-0.016	0.015	0.0054	3.90E-05	-0.0021	0.00081
EMC2	mDC	-0.0094	0.007	-0.016	0.0063	-0.014	0.0058	0.0029
EMC3-AS1	mDC	0.0079	-0.012	-0.0086	-0.0088	-0.006	0.01	-0.015
EMC9	mDC	-0.0018	-0.01	-0.0083	-0.007	-0.0064	0.014	0.012
EMD	mDC	-0.0094	-0.011	0.0067	-0.0054	-0.0011	-0.02	-0.0049
EME2	mDC	0.0057	-0.0067	0.01	-0.0098	0.0019	-0.0029	0.0035
EMG1	mDC	-0.018	-0.0051	0.00057	-0.0024	-0.0076	-0.0011	0.0021
EMILIN1	mDC	0.0029	0.00021	0.015	-0.00061	0.017	0.013	0.003
EMILIN2	mDC	-0.0023	0.012	0.014	0.012	0.02	-0.025	0.0051
EML2	mDC	-0.004	0.0024	0.021	-0.0081	-0.0077	-0.0089	-0.0044
EML3	mDC	0.0019	-0.015	0.018	-0.0067	0.0099	0.00028	-0.0035
EML4	mDC	0.0043	0.014	-0.00018	-0.016	-0.00049	0.012	-0.015
EML5	mDC	0.0079	-0.0016	-0.0093	-0.0038	-0.0054	0.0055	0.003
EML6	mDC	0.007	0.0043	0.0023	-0.00054	-0.0058	-0.009	-0.00072
EMP1	mDC	-0.0037	0.011	0.012	0.011	0.0048	-0.021	-0.0011
EMP3	mDC	-0.013	-0.018	0.01	0.016	-0.0098	-0.0018	-0.015
ENC1	mDC	0.0069	-0.0024	0.012	0.0086	0.00059	-0.0037	-0.0011
ENDOD1	mDC	-0.011	0.015	0.0033	-0.011	4.00E-05	0.011	-0.0059
ENDOG	mDC	-0.0074	-0.016	0.0044	0.0012	0.018	0.0012	0.0037
ENDOV	mDC	0.015	-0.018	0.00043	0.011	0.0073	0.0033	0.0051
ENG	mDC	-0.0025	-0.0057	0.013	0.0082	0.019	-0.00067	0.009
ENGASE	mDC	0.018	-0.0091	0.0048	-0.014	-0.00019	0.0072	0.012
ENHO	mDC	0.0019	-0.016	0.015	0.017	0.0012	0.013	-0.0041
ENKD1	mDC	0.0045	-0.014	0.0047	0.0082	0.0077	0.0011	-0.0013
ENO3	mDC	0.0099	-0.014	-0.011	-0.0027	-0.0023	-0.0073	-0.00035
ENO4	mDC	0.01	-0.0083	-0.0085	-0.0073	-0.012	0.0039	-0.0028
ENOSF1	mDC	0.0064	-0.0032	-0.005	-0.011	-0.0017	0.0073	-0.0003
ENOX1	mDC	0.0034	-0.0012	-0.025	-0.013	0.0039	0.0041	-0.018
ENOX2	mDC	-0.0019	0.0069	-0.01	0.011	0.019	-0.012	0.011
ENPP1	mDC	0.0016	-0.0011	-0.026	-0.014	0.0029	0.0028	-0.021
ENPP2	mDC	0.0058	-0.00018	-0.014	-0.0069	-0.0011	0.016	-0.013
ENPP3	mDC	0.0031	-0.0017	-0.016	-0.013	-0.0011	0.012	-0.0073
ENPP4	mDC	-0.01	0.0091	-0.014	-0.017	0.0051	-0.026	0.011
ENSA	mDC	-0.018	-0.006	0.00016	-0.0036	-0.0058	-0.019	-0.018
ENTHD2	mDC	0.0048	-0.023	-0.00088	-0.0082	0.0036	0.0004	0.0072
ENTPD1	mDC	0.016	-0.00039	-0.014	-0.004	0.0087	0.0051	-0.0011
ENTPD1-AS1	mDC	0.015	-0.015	-0.0032	-0.013	-0.019	-0.0095	0.00063
ENTPD3-AS1	mDC	0.00093	-0.0064	0.0034	0.0049	-0.001	0.0065	-0.0041
ENTPD4	mDC	0.018	0.012	0.007	-0.014	-0.00091	0.012	0.0039
ENTPD5	mDC	0.00054	0.0048	0.00063	-0.0085	-0.0059	0.00038	0.00072
ENTPD7	mDC	0.012	0.01	-0.0035	0.0033	0.012	-0.0061	-0.0017
EOGT	mDC	0.0088	0.011	-0.0069	-0.0037	0.0062	0.0024	-0.0082
EOMES	mDC	-0.0093	0.0038	-0.015	-0.011	-0.0057	0.011	-0.015
EP300	mDC	0.0044	0.0045	0.026	-0.012	0.0012	-0.0029	-0.016
EP400	mDC	0.011	-0.013	0.013	-0.018	-0.02	-0.01	1.40E-05
EP400NL	mDC	0.0083	-0.00069	0.0054	-0.011	-0.0022	6.80E-05	-0.0025
EPB41	mDC	0.015	0.0072	0.01	-0.013	0.01	0.011	-0.021
EPB41L2	mDC	0.0034	0.011	0.0095	-0.013	0.0039	0.001	-0.0057
EPB41L3	mDC	-0.014	0.012	0.0036	-0.0078	-9.80E-06	-0.014	0.0067
EPB41L4A	mDC	0.00095	0.0024	0.0046	-0.0098	-0.014	0.0065	0.011
EPB41L4A-AS1	mDC	0.0036	-0.011	0.0051	0.00055	-0.0028	-0.0047	0.0025
EPB41L5	mDC	-0.0075	0.0078	-0.0059	-0.014	-0.00045	-0.0022	-0.0051
EPC1	mDC	0.0072	-0.009	0.0043	-0.006	-0.022	-0.018	-0.02
EPC2	mDC	0.0027	0.0045	0.0077	-0.011	-0.014	-0.018	0.005
EPCAM	mDC	-0.0024	0.0028	-0.01	-0.004	-0.0023	-0.012	-0.005
EPDR1	mDC	-0.016	0.0086	-0.007	-0.0075	0.0042	-0.011	0.018
EPG5	mDC	0.011	0.012	0.017	-0.022	0.00048	-0.012	-0.0022
EPHA1	mDC	-0.0072	0.002	0.0074	-0.0056	3.20E-05	-0.0058	-0.0074
EPHA1-AS1	mDC	-0.00067	0.00046	0.0091	-0.003	-0.0087	-0.0093	0.00047
EPHA2	mDC	-0.012	0.001	-0.0073	-0.014	-0.002	-0.011	0.0032
EPHB1	mDC	-0.0063	0.0037	0.0051	-0.0011	-0.0071	0.009	0.0038
EPHB2	mDC	-0.021	0.0093	0.01	-0.011	-0.012	0.014	-0.00042
EPHB3	mDC	0.012	-0.0018	0.012	0.026	0.01	0.014	-0.0093
EPHB4	mDC	0.012	-0.0078	0.0029	0.0021	0.0051	-0.0048	-0.014
EPHB6	mDC	0.01	-0.012	0.0082	0.013	0.017	0.0061	-0.0058
EPHX1	mDC	-0.0088	-0.0082	0.0037	-0.0062	-0.0016	-0.0012	-0.0073
EPM2A	mDC	0.0048	0.0084	-0.0054	0.013	0.004	0.0057	0.00039
EPM2AIP1	mDC	0.023	0.00017	0.005	-0.0046	-0.016	-0.00041	0.012
EPN1	mDC	-0.0088	-0.015	0.014	-0.01	0.016	-0.0036	-0.0066
EPOR	mDC	0.0067	-0.0052	0.0052	0.0069	0.0059	-0.0062	0.005
EPS15	mDC	0.00047	0.026	0.0095	-0.0021	0.0038	-0.0063	-0.015
EPS15L1	mDC	-0.0054	-0.006	0.0052	-0.011	0.0036	-0.0046	0.0046
EPS8	mDC	-0.013	0.007	-2.80E-05	-0.009	0.0015	0.018	0.0015
EPS8L1	mDC	-0.012	-0.0011	-0.00019	-0.0069	0.0029	0.011	0.00029
EPS8L2	mDC	-0.0048	-0.0015	-0.0062	-0.014	0.0049	0.015	-0.01
EPSTI1	mDC	-0.024	0.0086	0.0084	-0.011	-0.014	0.002	0.0041
EPT1	mDC	-0.0013	0.013	0.0082	-0.021	-0.016	-0.011	-0.008
ERAP1	mDC	0.00033	0.019	0.0079	-0.013	0.00079	0.007	-0.0035
ERAP2	mDC	0.0016	0.0034	-0.006	-0.0099	-0.0055	0.002	0.0041
ERBB2	mDC	0.0038	-0.0056	-0.0032	-0.011	0.0007	0.0039	0.00062
ERBB2IP	mDC	0.0066	0.024	0.017	-0.0096	0.0034	0.0055	-0.02
ERC1	mDC	0.012	0.003	0.0075	-0.023	0.0012	-0.0077	-0.0028
ERCC2	mDC	-0.0079	-0.013	0.011	0.0041	0.0045	0.0068	0.0078
ERCC4	mDC	0.0041	0.0053	-0.0012	0.0092	-0.0096	-0.0035	0.011
ERCC5	mDC	-0.0012	-0.0068	0.014	-0.013	0.0086	0.0028	0.00058
ERCC6	mDC	0.016	0.014	-0.0025	-0.013	0.015	0.0043	-0.015
ERCC6L	mDC	-0.0015	0.0044	-0.0071	-0.011	-0.012	-0.0017	0.0036
ERCC6L2	mDC	0.0082	0.011	0.00033	-0.0012	-0.0097	0.007	0.01
ERCC8	mDC	0.006	0.015	0.00059	0.0064	-0.01	-0.0066	-0.002
EREG	mDC	-0.0031	0.0035	-0.00033	-0.00058	-0.0063	-0.036	0.0015
ERF	mDC	0.0016	-0.011	0.0074	-0.01	-0.0039	-0.0051	0.0019
ERG	mDC	0.00024	0.0012	0.0084	0.0076	-0.00063	-0.0081	0.017
ERGIC1	mDC	0.0017	-0.0057	-0.0036	-0.015	0.0052	-0.021	-0.00013
ERH	mDC	-0.0038	0.003	0.011	-0.0041	-0.0093	-0.009	-0.019
ERI1	mDC	-0.0018	0.022	-0.0092	-0.0035	-0.0085	-0.0073	0.0057
ERI2	mDC	0.0055	0.012	-0.011	0.0061	0.0095	0.0053	0.0037
ERICH1	mDC	-0.00099	-0.013	0.0013	0.0013	-0.014	-0.0079	0.0063
ERICH5	mDC	0.0039	-0.0046	-0.026	-0.01	0.007	-0.00082	-0.011
ERLIN1	mDC	-0.0059	0.019	-0.0061	0.0047	0.013	-0.019	0.012
ERLIN2	mDC	0.00053	-0.0054	-0.0083	-0.014	-0.016	-0.00068	-0.00029
ERMAP	mDC	0.015	0.0029	-0.0015	0.0016	-0.00026	-0.0041	0.0054
ERMN	mDC	0.0037	-0.0086	0.0022	-0.0075	-0.022	-0.01	-0.0025
ERMP1	mDC	0.0094	0.016	-0.0045	0.002	0.012	0.0078	-0.0093
ERN1	mDC	0.017	-0.002	0.0084	-0.011	-0.0051	0.0029	0.007
ERO1A	mDC	-0.0079	0.02	-0.0051	-0.015	0.0038	0.0088	-0.019
ERO1B	mDC	0.018	0.0048	-0.0075	-0.006	-0.015	-0.01	-0.0045
ERP27	mDC	0.0089	-0.0018	-0.006	-0.003	-0.012	-0.016	0.02
ERP29	mDC	-0.0097	-0.003	0.018	-0.00029	-0.0043	0.0056	-0.0047
ERV3-1	mDC	0.012	-0.0076	0.0064	-0.0069	-0.012	0.0019	-0.00036
ERVK13-1	mDC	0.012	0.002	0.0067	-0.013	-0.017	-0.0019	0.011
ESAM	mDC	0.0084	-0.0057	-0.0066	0.00077	0.0027	-0.0056	0.00017
ESCO1	mDC	0.0092	0.0092	-0.0076	0.0099	-0.016	0.0051	-0.0008
ESCO2	mDC	0.0044	0.0018	-0.0086	0.0046	-5.60E-05	0.0069	-0.0033
ESF1	mDC	-0.012	0.0022	-0.0092	0.0016	-0.025	-0.0012	0.013
ESPL1	mDC	0.0059	0.0047	-0.0023	-0.0036	0.0038	0.0095	-0.0036
ESR1	mDC	0.0054	0.00041	0.0066	-0.0046	0.00093	-0.0026	0.0025
ESRRA	mDC	-0.0044	-0.017	0.00025	-0.01	0.012	0.013	0.0081
ESYT1	mDC	-0.0073	0.0076	0.0078	0.02	0.023	0.012	0.0037
ESYT2	mDC	6.80E-05	0.021	0.0067	-0.0011	0.019	-0.015	-0.0099
ETAA1	mDC	0.0077	0.0081	-0.008	0.0033	-0.0017	0.008	0.011
ETFB	mDC	-0.0083	-0.022	0.0068	0.012	0.0036	0.011	-0.011
ETFDH	mDC	0.00084	0.013	0.001	0.022	-0.004	0.018	-0.00053
ETHE1	mDC	-0.0095	-0.0097	0.0019	-0.0033	0.016	-0.021	0.009
ETNK1	mDC	-0.002	0.02	-0.013	-0.0029	-0.0057	2.80E-05	0.0025
ETS1	mDC	-0.0058	0.0096	-0.0052	-0.015	-0.0083	0.0087	-0.022
ETS2	mDC	-0.0034	0.0031	-0.0095	-0.015	0.022	-0.031	0.019
ETV3	mDC	0.0024	-0.0048	0.012	-0.00068	-0.011	-0.018	-0.023
ETV5	mDC	-0.002	0.00086	-0.019	-0.02	0.013	-0.015	0.0046
ETV7	mDC	-0.024	0.0075	0.0072	-0.011	-0.01	0.003	0.0076
EVA1B	mDC	0.00027	-0.019	0.0039	-0.0028	0.013	0.01	-0.00077
EVA1C	mDC	-0.0082	0.00081	-0.014	-0.015	0.0061	-0.025	0.0041
EVC2	mDC	0.0022	0.0029	-0.0054	-0.0095	-0.00077	0.0047	-0.0055
EVI2A	mDC	-0.0081	0.0087	-0.015	-0.0018	-0.011	0.0059	-0.0059
EVI2B	mDC	-0.0023	-0.00015	-0.0088	-0.0035	-0.0064	0.011	-0.0085
EVI5	mDC	0.021	0.0034	0.0067	0.0016	-0.0041	-0.012	0.0032
EVI5L	mDC	-0.0046	-0.0089	0.018	0.0038	0.013	0.012	-0.0019
EVL	mDC	-0.0051	-0.02	-0.0062	-0.018	-0.016	0.009	-0.0062
EXD2	mDC	0.0027	0.009	-0.016	-0.00076	0.021	0.0046	0.0036
EXD3	mDC	0.013	-0.02	0.007	-0.00043	0.0034	-0.0017	0.0057
EXO1	mDC	-0.0067	0.0059	-0.0087	-0.0058	-0.0051	0.0013	0.0023
EXO5	mDC	0.0018	-0.0074	-0.016	-0.0073	-0.0052	-0.004	0.013
EXOC2	mDC	-0.0022	0.022	0.0028	0.0055	0.0096	0.011	0.0016
EXOC3	mDC	0.00092	-0.0012	0.0064	-0.0035	0.0074	0.0011	-0.0019
EXOC3-AS1	mDC	-0.0023	-0.0042	0.0022	-0.0091	0.0053	0.0087	0.0036
EXOC3L1	mDC	-0.022	0.0028	0.0077	-0.014	-0.0099	0.0043	0.0055
EXOC4	mDC	0.01	0.01	0.015	0.0034	-0.0033	-0.0044	-0.001
EXOC5	mDC	0.0041	0.025	-0.014	0.0058	0.012	0.002	-0.0093
EXOC6	mDC	-0.011	0.019	0.00091	-0.01	-0.0061	-0.003	-0.0065
EXOC6B	mDC	0.014	0.0096	0.0039	-0.0032	0.0016	0.0042	-0.0017
EXOC8	mDC	0.0034	0.013	0.0027	-0.011	-0.0027	-0.0057	0.0037
EXOG	mDC	-0.0028	0.0021	-0.007	0.00084	-0.012	0.0072	0.0048
EXOSC3	mDC	-0.013	0.0054	-0.0079	-0.0011	-0.014	0.013	0.012
EXOSC4	mDC	-0.0064	-0.022	-0.0067	-0.0061	0.0073	-0.00094	0.007
EXOSC5	mDC	-0.019	-0.013	0.003	-0.007	0.0068	0.0049	0.014
EXOSC6	mDC	-0.0023	-0.0074	-0.00023	-0.012	0.011	-0.0076	-0.00099
EXOSC8	mDC	-0.0023	-0.00096	-0.026	0.004	-0.015	0.0022	-0.0037
EXOSC9	mDC	-0.018	0.0019	0.005	-0.0011	-0.021	0.0044	-0.0052
EXPH5	mDC	-0.00047	0.0062	-7.50E-05	-0.0047	-0.0012	0.0072	-0.0013
EXT1	mDC	-0.0021	0.0061	-0.009	-0.014	0.01	-0.0046	0.011
EXTL2	mDC	0.013	-0.0014	-0.004	0.013	0.0051	-0.0019	-0.0033
EXTL3	mDC	0.011	0.0099	0.021	-0.01	0.019	0.0082	0.0013
EYA3	mDC	0.011	0.0021	0.0073	-0.0042	-0.0096	-0.0071	-0.004
EZH1	mDC	0.024	-0.0037	0.0072	-0.0042	-0.0075	0.00074	0.012
EZH2	mDC	-0.0055	0.0081	-0.0025	-0.015	-0.021	-0.0002	-0.0057
EZR	mDC	-0.0079	0.0046	-5.30E-05	0.013	0.0057	-0.011	-0.018
EZR-AS1	mDC	0.0019	-0.0058	0.0089	-0.0051	-0.01	-0.013	-0.019
F11R	mDC	0.0071	-0.0046	-0.021	-0.00071	0.0097	0.0043	-0.013
F13A1	mDC	0.006	0.0047	0.0088	0.013	0.0022	-0.0093	0.012
F2R	mDC	0.0017	0.0044	-0.0091	-0.0013	-0.0042	0.0052	-0.0062
F2RL1	mDC	-0.00072	0.008	0.0096	0.015	0.0083	-0.001	0.0084
F2RL2	mDC	0.011	-0.0071	0.0035	-0.0078	-0.021	-0.017	0.0088
F8	mDC	0.0012	0.0079	0.0042	0.004	-0.0008	0.0038	-6.10E-05
F8A1	mDC	-0.011	-0.0069	0.0009	0.0066	-0.0016	-0.0052	-0.00053
FAAH	mDC	0.013	-0.014	-0.0017	0.012	0.0055	0.0027	0.0041
FAAP100	mDC	-0.0041	-0.015	0.014	-0.013	0.024	0.0066	0.008
FAAP20	mDC	-0.0084	-0.025	0.0031	-0.0055	0.0093	0.0059	0.004
FAAP24	mDC	-0.0016	-0.0075	-0.0021	0.0037	0.0033	5.20E-05	-0.0089
FABP5	mDC	-0.021	0.0068	-0.00074	0.00039	-0.009	-0.0064	-0.0032
FADD	mDC	-0.018	-0.0067	0.00072	-0.0025	0.0064	0.0096	0.021
FADS1	mDC	-0.0054	-0.0023	-0.0055	0.00073	-0.0005	-0.014	0.0039
FADS2	mDC	-0.0077	0.008	0.0054	-0.012	0.011	-0.0087	-0.012
FADS3	mDC	0.0043	-0.0094	-0.012	-0.00044	0.0068	-0.02	0.00061
FAH	mDC	-0.0065	-0.0019	-0.015	-0.0099	0.013	-0.0075	0.0075
FAHD1	mDC	-0.0089	-0.006	0.0027	0.0074	-0.001	0.011	0.00012
FAHD2A	mDC	-0.0037	-0.014	-0.0014	0.00094	0.0023	0.015	0.0032
FAHD2B	mDC	0.00049	-0.0094	-0.013	-0.008	0.007	0.0032	-0.0065
FAIM	mDC	0.0048	-0.0019	-0.01	0.012	-0.0013	-0.0011	-0.00074
FAM101B	mDC	0.0047	-0.00034	0.018	0.016	-0.0026	-0.0046	-0.0045
FAM102A	mDC	0.0086	-0.0093	-0.014	-0.01	0.019	0.0066	-0.019
FAM102B	mDC	0.0076	0.025	0.012	0.0025	0.0071	-0.0087	-0.015
FAM103A1	mDC	-0.006	-0.0025	-0.0029	0.0096	-0.011	-0.007	0.0032
FAM104B	mDC	0.0061	-0.0066	-0.0066	0.02	-0.0034	-0.012	-0.014
FAM107B	mDC	0.0032	0.0032	0.0091	0.011	-0.00082	0.027	-0.0091
FAM109A	mDC	-0.0074	-0.0073	0.022	-0.0015	0.011	-0.0012	-0.0019
FAM109B	mDC	-0.0023	-0.0073	-0.0031	-0.0041	0.0072	0.034	0.0036
FAM110A	mDC	0.0049	-0.02	-0.0013	0.0064	0.0055	0.006	-0.013
FAM110B	mDC	0.009	-0.0056	0.0063	0.015	-0.0041	-0.006	9.30E-05
FAM111A	mDC	0.0018	0.017	0.011	-0.014	-0.012	-0.012	0.0039
FAM111B	mDC	-0.016	0.008	-0.0046	-0.011	-0.0086	-0.0014	0.00025
FAM114A1	mDC	0.011	-0.00036	-0.0025	0.0077	-0.0019	0.0061	-0.017
FAM117A	mDC	7.80E-05	-0.0093	0.0076	-0.0013	0.0071	0.023	-0.0094
FAM117B	mDC	-0.0026	0.017	-0.0073	-0.014	0.014	-0.018	0.0049
FAM118A	mDC	0.0018	-0.00067	-0.00023	-0.0055	-0.0018	0.0044	0.004
FAM120C	mDC	0.01	0.0005	0.011	-0.0099	-0.0046	-0.0067	2.10E-05
FAM122B	mDC	0.0097	-0.0016	-0.0026	-0.0048	-0.023	-0.0014	-0.00079
FAM122C	mDC	-0.0085	0.0046	0.0062	-0.0063	-0.015	-0.0021	-0.0076
FAM124B	mDC	-0.0032	0.0082	-0.0082	-0.0026	0.012	0.011	0.021
FAM126A	mDC	-0.01	0.023	-4.00E-05	-0.0031	0.0085	-0.022	0.01
FAM126B	mDC	0.012	0.018	0.0067	-0.0015	-0.0094	-0.003	0.0048
FAM127A	mDC	-0.0073	-0.016	0.00017	0.0038	0.0055	-0.014	0.0038
FAM127B	mDC	-0.0077	-0.017	-0.0036	-0.0009	-0.00038	-0.0029	0.0099
FAM129A	mDC	0.0001	0.012	0.018	0.0018	0.0084	0.0091	-0.012
FAM129B	mDC	-0.0057	-0.0018	0.023	0.01	0.0046	-0.011	-0.005
FAM131A	mDC	0.011	-0.0087	0.007	-0.0074	0.0025	-0.012	-0.0029
FAM131B	mDC	0.0026	-0.0025	-0.017	-0.016	0.0083	-0.0005	-0.0075
FAM133B	mDC	-0.00096	-0.0073	-0.013	0.0086	-0.021	-0.0097	0.0016
FAM134A	mDC	-0.0038	-0.0045	0.0072	-6.40E-05	0.0091	-0.0044	-0.0064
FAM134B	mDC	-0.0083	-0.0024	0.0014	-0.0029	0.0059	-0.012	0.013
FAM135A	mDC	0.0094	0.018	-0.0077	-0.0087	-0.0027	0.013	-0.015
FAM13A	mDC	0.0052	0.0073	-0.00027	0.0044	-0.00097	-0.022	0.026
FAM13A-AS1	mDC	0.015	-0.0026	0.0059	-0.0097	-0.019	-0.011	-0.0015
FAM13B	mDC	0.0084	0.006	0.013	-0.011	-0.013	-0.0044	-0.002
FAM149A	mDC	0.0082	-0.0041	-0.021	-0.011	0.011	0.0059	-0.0049
FAM149B1	mDC	0.013	-0.00017	0.0082	0.0011	-0.013	-0.0054	-0.0045
FAM151B	mDC	-0.00024	0.0066	0.016	0.011	-0.0036	-0.0026	0.0085
FAM160A1	mDC	0.0028	-0.00082	0.00013	0.013	-0.00074	-0.01	-0.0033
FAM160A2	mDC	0.0027	-0.02	-0.011	-0.013	0.0079	-0.0037	-0.0013
FAM160B1	mDC	0.012	0.021	0.0038	0.0056	0.013	0.0028	0.0046
FAM160B2	mDC	0.0091	-0.009	0.012	-0.019	0.01	0.0032	0.0076
FAM161A	mDC	0.0039	-0.0012	-0.0079	0.01	-0.0033	-0.00061	-0.005
FAM161B	mDC	0.0027	0.0017	0.0076	0.0089	-0.00043	0.0033	0.011
FAM167A	mDC	0.013	-0.00095	0.00037	0.01	0.0044	0.011	-0.011
FAM168A	mDC	0.015	-0.0096	0.019	-0.014	-0.02	0.0028	0.005
FAM168B	mDC	0.021	0.01	0.006	-0.0038	0.013	0.0033	-0.016
FAM169A	mDC	0.0024	0.0046	-0.017	-0.015	0.0021	0.0033	-0.02
FAM172A	mDC	0.013	0.012	-0.0011	0.0049	0.0005	0.01	-0.0072
FAM173A	mDC	-0.0093	-0.021	0.0068	-0.0093	0.014	0.0045	0.013
FAM173B	mDC	0.013	0.00077	-0.0054	0.013	0.0054	0.006	-0.0036
FAM174A	mDC	-0.00047	-0.0074	0.00072	0.0049	-0.0046	-0.01	-0.012
FAM174B	mDC	0.0011	-0.0013	-0.00092	-0.0011	0.0031	-0.0029	0.009
FAM175A	mDC	0.0033	0.01	0.0072	0.0016	-0.0059	0.011	0.0013
FAM177A1	mDC	0.0032	-0.01	-0.014	0.0074	-0.0093	-0.0058	-0.011
FAM179A	mDC	0.00086	-0.0052	-0.022	-0.0079	0.0025	-0.014	-0.004
FAM179B	mDC	0.022	-0.00094	0.0011	0.0036	-0.0072	-0.0064	-0.0015
FAM184B	mDC	0.012	-0.004	0.0015	-0.014	-0.018	0.0044	-0.00048
FAM185A	mDC	0.013	-0.0065	-0.0059	0.0014	-0.0033	-0.0013	0.02
FAM188A	mDC	0.0052	0.011	0.002	-0.0032	-0.014	2.90E-05	0.0072
FAM189B	mDC	0.00052	-0.011	0.0065	-0.0029	0.0014	-0.0059	-0.0044
FAM193A	mDC	0.0095	-0.004	0.013	-0.02	0.0038	-0.008	-0.0081
FAM193B	mDC	0.0099	-0.016	0.0023	-0.014	-0.0074	-0.0025	0.0037
FAM195A	mDC	0.00025	-0.022	0.0038	0.00093	0.017	0.0056	0.0017
FAM195B	mDC	-0.011	-0.025	-7.70E-05	-0.0029	0.0067	0.0014	-0.0062
FAM198A	mDC	0.0092	-0.0063	0.0079	0.007	-0.00032	-0.0039	-0.0025
FAM198B	mDC	0.0085	0.012	0.011	0.0098	0.011	0.008	0.0093
FAM199X	mDC	0.0087	0.021	-0.0031	-0.0045	0.0044	-0.011	-0.0077
FAM200A	mDC	0.0052	0.0077	-0.0097	0.0058	0.00031	0.0054	0.0061
FAM200B	mDC	0.012	1.70E-05	0.0076	0.018	-0.013	-0.0065	0.0062
FAM206A	mDC	0.0014	0.0074	-0.007	0.03	-0.013	0.0021	0.0033
FAM207A	mDC	-0.017	-0.011	0.00064	-0.011	0.0038	-0.0017	0.0021
FAM208A	mDC	0.00018	0.024	0.016	-0.011	-0.00072	-0.0062	-0.01
FAM208B	mDC	0.0087	0.018	0.015	-0.018	0.00037	-0.0027	-0.0039
FAM20A	mDC	0.00042	-0.0017	-0.009	-0.021	-0.0058	0.0075	0.014
FAM20B	mDC	0.0082	0.02	0.0063	-0.012	0.013	0.0027	-0.014
FAM20C	mDC	-0.0061	-0.011	-0.0014	-0.014	0.00099	0.011	0.00044
FAM210A	mDC	-0.0037	0.0094	-0.0014	0.0045	-0.0084	-0.021	-0.0099
FAM210B	mDC	0.012	-0.0046	-0.017	0.0058	0.011	0.0006	0.0059
FAM212B	mDC	0.0099	-0.0031	-0.0037	0.00059	0.0057	-0.023	0.0083
FAM213A	mDC	-0.0019	-0.0072	0.0025	0.0074	0.0065	-0.0051	-0.00037
FAM213B	mDC	0.0091	-0.012	-0.0037	-0.0018	0.015	0.011	-0.0038
FAM214A	mDC	0.019	-0.00021	0.002	-0.0032	-0.016	0.0022	-0.00099
FAM215A	mDC	-0.014	-0.0017	0.0013	-0.0071	-0.0064	0.0083	-0.0042
FAM216A	mDC	0.012	-0.0022	0.0017	0.01	-0.001	0.0078	0.0088
FAM217B	mDC	0.011	0.014	0.011	0.0011	0.0046	-0.0069	-0.00088
FAM219A	mDC	-0.0037	-0.0078	0.0082	-0.0096	0.0025	0.0079	-0.0053
FAM219B	mDC	0.022	-0.007	-0.01	-0.0056	-0.0038	0.0037	0.017
FAM21A	mDC	0.0015	0.015	-0.0025	0.0059	0.021	-0.0052	0.0029
FAM220A	mDC	-0.00022	-0.00093	0.0056	0.0037	0.0017	-0.002	-0.0032
FAM221A	mDC	-0.00045	-0.00015	-0.019	-0.0091	-0.0029	-0.0016	-0.0098
FAM221B	mDC	0.012	-0.0075	0.00079	0.0045	-0.0019	0.0057	0.0052
FAM222B	mDC	0.0031	-0.0032	-0.0017	-0.0046	-0.0014	0.0045	0.0013
FAM228B	mDC	0.014	-0.0094	-0.0042	0.0061	-0.0084	-0.0026	-0.0057
FAM229B	mDC	-0.0094	-0.0061	-0.0036	-0.0039	-0.0057	-0.00095	0.00074
FAM24B	mDC	0.0051	-0.0035	-0.0016	-0.003	0.0021	-0.0024	-0.0016
FAM26F	mDC	-0.0073	-0.002	-0.0071	-0.0036	-0.0039	-0.0069	0.0066
FAM35A	mDC	-0.0011	0.018	-0.0012	0.013	-0.0016	-0.016	0.0051
FAM35DP	mDC	0.0046	1.40E-05	0.0015	0.013	-0.0046	-0.0043	0.0089
FAM3A	mDC	-0.0023	-0.022	0.007	-0.005	0.0098	0.0057	0.0019
FAM3C	mDC	0.0021	0.012	-0.018	0.0085	0.011	-0.011	-0.002
FAM43A	mDC	0.00019	-0.01	0.015	0.0033	0.0085	0.023	-0.0016
FAM46A	mDC	-0.011	0.0024	0.012	-0.0092	-0.023	0.022	0.011
FAM46B	mDC	0.01	-0.0094	-0.0087	0.014	0.012	-0.0058	-0.016
FAM46C	mDC	-0.0061	0.0024	0.00078	-0.00045	-0.0016	-0.0055	-0.029
FAM49A	mDC	0.0017	0.0094	-0.0097	0.00071	0.011	-0.027	0.0094
FAM50B	mDC	-0.0065	-0.006	-0.00049	-0.012	0.0076	0.0093	0.017
FAM53A	mDC	-0.0028	-0.0074	-0.01	-0.013	0.0054	0.0074	-0.0083
FAM53B	mDC	0.004	0.0016	0.0085	-0.0032	0.0045	-0.0012	0.0033
FAM53B-AS1	mDC	0.011	-0.0025	0.0038	-0.017	-0.011	-0.0037	0.0092
FAM53C	mDC	0.0051	0.0085	-0.0038	-0.0029	0.014	0.0069	-0.029
FAM63A	mDC	0.0092	0.00032	0.017	0.023	0.0034	0.0042	0.012
FAM63B	mDC	0.015	-0.0059	-0.0086	-0.0038	-0.0099	0.0037	0.013
FAM65A	mDC	0.0048	-0.014	-0.0022	-0.014	0.0096	0.011	-0.0076
FAM65B	mDC	-0.0082	0.016	0.004	-0.016	0.013	0.0044	0.011
FAM65C	mDC	0.0064	-0.011	0.0046	-0.011	-0.015	-0.0011	0.012
FAM66C	mDC	0.0083	-0.0047	0.0013	0.0034	-0.002	-0.00085	0.0042
FAM69A	mDC	-0.01	0.01	-0.014	-0.0093	-0.0092	0.025	-0.0061
FAM72A	mDC	-0.0097	0.007	-0.0092	-0.0096	0.0032	-0.027	0.018
FAM72B	mDC	-0.0037	-0.00079	-0.0057	-0.011	-0.0025	-0.013	0.012
FAM72D	mDC	-0.0059	0.0037	-0.0075	-0.011	0.0021	-0.025	0.013
FAM73A	mDC	0.016	0.0087	0.0023	-0.013	-0.015	-0.011	-0.0067
FAM73B	mDC	0.01	-0.012	0.019	-0.0065	0.0054	-0.0013	0.0074
FAM76A	mDC	0.0083	0.0028	-0.0043	0.0066	-0.012	-0.014	-0.0037
FAM76B	mDC	0.0089	0.0098	-0.0068	0.0068	-0.017	-0.0046	-0.0032
FAM78A	mDC	0.00027	-0.0015	0.015	-0.023	0.017	-0.0037	-0.0089
FAM81A	mDC	-0.011	0.0092	0.0065	0.0024	0.0026	0.01	-0.0073
FAM83G	mDC	-0.006	0.0043	0.0026	-0.018	0.0075	-0.0024	-0.0081
FAM84B	mDC	-0.0056	0.013	0.0034	-0.005	-0.0022	0.0042	-0.0041
FAM86B3P	mDC	0.0092	-0.0087	0.00043	-0.0072	0.001	0.00023	0.0037
FAM86C1	mDC	-0.0027	0.0023	-0.0063	-0.0039	0.012	0.0027	0.0051
FAM86C2P	mDC	0.00065	-0.00058	6.70E-05	0.00028	0.0051	0.0096	0.003
FAM86DP	mDC	0.0014	-0.007	-0.0021	-0.0037	0.0027	0.0071	-0.00076
FAM86EP	mDC	0.0039	0.00063	-0.0037	-0.0036	0.0021	0.0078	-0.0095
FAM86HP	mDC	0.012	3.60E-05	0.00078	-0.011	-0.0039	0.0035	0.0051
FAM87B	mDC	-0.0014	-0.0036	0.011	0.0049	-0.0091	-0.002	0.0046
FAM89A	mDC	-0.012	0.0032	-0.0023	-0.0079	-0.0012	-0.0033	0.011
FAM89B	mDC	-0.015	-0.018	0.00083	-0.0019	0.0093	0.024	-0.0035
FAM8A1	mDC	-0.013	0.02	0.012	-0.0067	-0.012	0.0092	0.007
FAM90A1	mDC	-0.0018	0.00085	-0.00039	0.004	-0.0054	0.0062	0.002
FAM91A1	mDC	0.0081	0.025	0.0007	0.013	0.0065	-0.0032	0.0015
FAM92A1	mDC	-0.0049	0.0079	0.0065	-0.0026	-0.018	-0.0021	-0.0017
FAM96B	mDC	-0.017	-0.016	0.0029	-1.10E-05	-0.007	-0.0072	-0.014
FAM98A	mDC	-0.0093	0.018	0.0033	0.002	-0.0082	0.006	0.0046
FAM98B	mDC	0.01	-0.012	-0.0045	-0.0066	-0.022	-0.0037	-0.0073
FAM98C	mDC	0.003	-0.021	0.0099	0.0011	-0.00066	2.10E-05	0.0072
FAN1	mDC	0.017	0.0071	-0.0033	-0.018	0.0079	0.014	0.0042
FANCA	mDC	-0.0016	-0.0052	0.0011	-0.013	-0.011	0.0049	0.015
FANCB	mDC	-0.0022	0.0096	-0.004	0.00035	-0.0049	-0.0061	-0.0037
FANCC	mDC	0.0021	0.0092	0.0021	-0.0037	0.004	0.0009	0.0049
FANCD2	mDC	0.016	-0.0017	-0.011	-0.012	-0.0011	0.0074	-0.0042
FANCE	mDC	0.00043	-0.00054	0.00054	0.0039	-0.0024	-0.0014	-0.0091
FANCF	mDC	-0.0065	0.0072	-0.0067	-0.0051	0.00046	0.0072	0.021
FANCG	mDC	0.0072	-0.011	-0.01	-0.0097	-0.0065	0.01	-0.0078
FANCI	mDC	-0.005	0.013	-0.011	-0.0035	0.0012	0.011	-0.01
FANCL	mDC	-0.019	0.015	-0.0013	-0.007	-0.018	0.0028	0.0065
FANCM	mDC	0.01	0.0059	-0.0042	-0.011	-0.0084	-0.0022	0.0044
FAR1	mDC	0.0019	0.027	0.0081	0.018	-0.0003	0.011	-0.0051
FAR2	mDC	0.0046	0.00046	-0.022	-0.011	0.015	-0.019	0.0053
FARP2	mDC	0.01	0.0023	-0.0099	-0.027	0.0057	0.011	-0.012
FARS2	mDC	-0.011	-0.0041	-0.013	-0.0087	-0.0054	0.0064	-0.011
FARSA	mDC	-0.022	-0.012	-0.0019	-0.0029	0.007	0.0052	0.016
FARSB	mDC	-0.019	0.011	-0.01	1.30E-05	-0.0022	-0.0062	0.013
FAS	mDC	-0.016	0.016	0.016	0.0066	-0.01	0.0039	0.008
FAS-AS1	mDC	-0.00031	0.0043	0.009	-0.006	-0.011	-0.0081	-0.0028
FASN	mDC	-0.0085	-0.00034	0.012	-0.012	0.0065	-0.003	-0.0077
FASTKD1	mDC	0.014	0.0087	-0.0046	0.019	-0.015	-0.011	0.0062
FASTKD3	mDC	0.004	0.0098	-0.0065	0.0034	-0.0091	-0.0025	0.0074
FAT2	mDC	0.00099	0.0009	0.0029	-0.01	-0.0065	-0.016	0.0033
FAU	mDC	-0.0093	-0.023	0.011	-0.0015	-0.00064	-0.014	-0.027
FAXDC2	mDC	0.018	-0.0034	-0.0058	0.00012	0.0051	0.0018	0.0066
FBF1	mDC	0.0068	-0.0077	0.0009	-0.015	0.0015	0.0074	0.00092
FBL	mDC	-0.0043	-0.0088	0.017	0.0015	-0.0076	-0.018	-0.011
FBLN2	mDC	0.0071	-0.0049	0.01	0.017	0.019	0.0083	-0.011
FBN2	mDC	0.01	0.0027	0.0093	0.0036	0.0092	-0.00085	0.0087
FBP1	mDC	-0.0066	-0.0064	-0.0022	0.0067	0.0056	0.0087	0.0078
FBRS	mDC	0.0019	-0.013	0.025	-0.013	-0.0049	-0.0049	-0.018
FBRSL1	mDC	-0.0024	-0.018	0.014	-0.0095	0.001	-0.013	-0.011
FBXL12	mDC	-0.012	-0.013	0.0048	-0.0041	0.0045	-0.0013	0.0048
FBXL14	mDC	-0.0069	-0.0094	0.0032	-0.0038	0.024	-0.015	0.02
FBXL15	mDC	-0.007	-0.024	0.0051	0.00047	0.011	0.01	0.0097
FBXL17	mDC	0.0073	-0.0019	0.0093	-0.0093	-0.013	-0.013	-0.0056
FBXL18	mDC	0.0085	-0.011	0.017	-0.01	0.0031	0.015	0.0041
FBXL19-AS1	mDC	0.011	-0.003	-0.0022	-0.0024	-0.017	0.0047	0.012
FBXL20	mDC	0.019	-0.0017	-0.0035	-0.014	-0.013	-0.001	-0.004
FBXL3	mDC	0.011	0.017	-0.015	0.015	0.0063	-0.0059	0.009
FBXL4	mDC	0.0097	0.0068	-0.0078	0.0037	0.007	0.00061	0.0082
FBXL6	mDC	-0.00053	-0.022	-0.0039	-0.011	0.0045	0.011	0.023
FBXL8	mDC	0.00075	-0.011	0.0075	-0.0091	-0.00035	0.006	0.014
FBXO10	mDC	0.0078	0.0038	-0.0027	-0.0093	0.0065	-0.0035	0.0052
FBXO11	mDC	0.0063	0.0045	-0.005	-0.01	-0.013	-0.016	-0.0037
FBXO25	mDC	0.00046	-0.00059	-0.0032	0.01	0.0034	0.00051	0.0015
FBXO27	mDC	0.0016	-0.0054	-0.029	-0.013	0.0083	0.00026	-0.013
FBXO28	mDC	-7.40E-05	0.022	0.0022	-0.0012	-0.0032	0.0063	0.0013
FBXO30	mDC	0.0097	0.02	-0.0073	0.0017	0.0083	0.015	0.015
FBXO31	mDC	-0.0014	-0.0034	-0.016	-0.02	0.021	-0.0078	0.0013
FBXO32	mDC	-0.0065	0.00083	0.0052	-0.0036	0.0052	0.0064	0.0034
FBXO33	mDC	0.00089	0.0099	0.004	0.011	-0.0012	-0.0034	-0.015
FBXO36	mDC	0.0088	-0.0021	0.0017	0.0081	-0.002	-0.0058	-0.0074
FBXO38	mDC	-0.0031	0.024	-0.0061	-0.0029	0.012	-7.50E-05	0.019
FBXO4	mDC	0.0068	-0.0019	-0.02	0.0091	-0.0044	-0.0093	0.0021
FBXO40	mDC	0.0077	-0.0026	0.00097	-0.017	-0.017	-0.014	0.02
FBXO41	mDC	0.0094	0.00022	0.022	-0.017	-0.0006	-0.0039	-0.012
FBXO44	mDC	-0.0002	-0.017	0.012	-0.003	-0.0048	0.012	0.0073
FBXO46	mDC	-0.013	-0.0065	0.0069	-0.0045	0.011	0.00046	-0.0044
FBXO48	mDC	0.0087	0.0015	-0.0017	-0.003	-0.0052	0.0053	-0.0023
FBXO5	mDC	-0.0079	0.0089	-0.018	-0.0012	0.0028	-0.0082	0.009
FBXO6	mDC	-0.026	-0.002	0.014	-0.0021	-0.0081	0.0099	0.006
FBXO8	mDC	-0.0047	0.0035	-0.012	0.0083	-0.0027	0.0042	0.0078
FBXW11	mDC	0.0089	0.015	0.0095	-0.0027	0.0039	-0.01	-0.008
FBXW4	mDC	0.0072	-0.0091	0.0033	-0.014	-0.012	0.008	0.0024
FBXW4P1	mDC	0.0038	-0.0071	-0.0001	-0.0066	-0.0067	-0.016	0.0038
FBXW5	mDC	-0.012	-0.02	-0.002	-0.0067	0.019	0.013	0.013
FBXW8	mDC	0.0054	0.008	-0.00096	-0.0074	0.01	-0.003	-0.00062
FBXW9	mDC	-0.0042	-0.013	0.0094	0.012	0.013	0.00097	0.0075
FCER1A	mDC	0.014	-0.0081	0.003	0.027	0.0046	-0.0094	0.00058
FCER1G	mDC	-0.0066	-0.013	0.0086	0.021	-0.014	-0.0031	-0.016
FCER2	mDC	0.0025	-0.0058	0.0011	0.0037	0.0001	-0.0045	-0.0011
FCGBP	mDC	0.011	-0.0085	0.01	0.0032	0.0089	-0.013	0.00057
FCGR1A	mDC	-0.022	0.0094	0.012	-0.0072	-0.012	0.0057	0.0098
FCGR1B	mDC	-0.021	0.0099	0.012	-0.0092	-0.01	0.0011	0.0057
FCGR2A	mDC	-0.0027	0.0032	-0.015	-0.0096	0.0084	-0.034	0.026
FCGR2B	mDC	0.0032	-0.0037	-0.013	-0.0012	0.0022	-0.0018	0.01
FCGR2C	mDC	0.013	0.0019	-0.0025	-0.0025	-0.007	-0.0032	0.0083
FCGR3A	mDC	-0.0087	0.0073	-0.0047	-0.0093	0.002	-0.0081	-0.0018
FCGRT	mDC	0.0037	-0.025	-0.0092	0.00055	0.018	0.0046	0.0084
FCHO2	mDC	0.0085	0.0083	-0.0097	2.10E-05	0.0051	-0.013	0.0004
FCHSD1	mDC	-0.0014	-0.0099	0.018	-0.013	-0.0048	0.0044	0.00022
FCMR	mDC	0.00072	-0.0058	-0.016	-0.014	0.012	0.015	-0.0059
FCN1	mDC	0.0037	0.00037	0.018	0.023	0.0032	-0.012	0.02
FCRL3	mDC	-0.0099	0.0032	-0.013	-0.0079	0.00029	0.01	-0.017
FCRL6	mDC	-0.013	0.0013	-0.018	-0.019	-0.002	0.0018	-0.0044
FCRLA	mDC	-0.0069	0.0083	-0.0063	0.00024	-0.0021	0.013	-0.0059
FCRLB	mDC	-0.0013	-0.0031	-0.0047	0.0013	0.0046	-0.00092	0.017
FDFT1	mDC	-0.021	0.0038	-0.005	0.002	4.00E-05	-0.0096	0.0017
FDPS	mDC	-0.018	-0.0056	-0.0032	0.0066	-0.006	-0.0049	-0.00091
FDPSP2	mDC	0.011	-0.0081	0.0035	-0.01	-0.019	-0.00094	0.014
FDX1	mDC	-0.0081	0.008	-0.0085	0.01	0.0016	-0.0098	0.00034
FDX1L	mDC	-0.0076	-0.014	0.01	0.0068	-0.0022	0.004	0.0034
FDXACB1	mDC	-0.0016	0.004	-0.011	0.008	-0.00054	0.0053	0.012
FDXR	mDC	-0.0089	-0.0049	0.006	0.0065	0.0018	0.011	0.0037
FECH	mDC	-0.0082	0.0083	-0.004	0.00085	0.00071	0.011	-0.0062
FEM1A	mDC	-0.0021	0.0065	0.017	-0.0094	0.027	0.0032	-0.0072
FEM1B	mDC	0.0081	0.023	0.0087	-0.0096	0.01	-0.01	-0.0094
FEM1C	mDC	0.007	0.011	-0.012	-0.0039	0.0023	0.015	0.0022
FEN1	mDC	-0.016	0.0026	-0.012	-0.013	0.00067	0.0046	-0.0021
FER	mDC	0.013	0.0095	0.0096	0.014	-0.01	-0.0086	0.0012
FERMT3	mDC	-0.023	-0.0061	0.012	0.0041	0.01	0.0063	0.01
FEZ2	mDC	0.005	-0.003	-0.0025	-0.0063	-0.019	-0.0047	0.0017
FFAR2	mDC	-0.0042	0.00056	0.011	-0.0013	0.0034	0.0059	0.0073
FFAR4	mDC	-0.0029	0.0029	0.0084	0.0026	-0.0083	0.0037	0.0089
FGD1	mDC	0.01	0.003	0.0053	-0.0049	-0.0024	0.0063	-0.0019
FGD2	mDC	0.003	-0.0059	0.00012	-0.021	0.002	-0.0065	0.011
FGD4	mDC	-0.0013	0.012	-0.0025	-0.021	0.006	-0.018	0.02
FGD6	mDC	0.0087	0.0084	-0.0056	-0.017	-0.00082	0.0051	-0.013
FGFBP3	mDC	-0.0027	-0.0035	-0.004	0.0013	-0.005	-0.0084	0.011
FGFR1OP	mDC	0.014	0.0028	-0.0044	0.011	-0.011	-0.013	-0.00045
FGFRL1	mDC	-0.0056	-0.0026	0.016	-0.003	-4.60E-05	0.0023	-0.00059
FGGY	mDC	0.0053	-0.011	-0.0043	0.00091	0.002	-0.0052	0.00039
FGL2	mDC	-0.0067	7.40E-05	-0.0061	-0.0077	-0.009	0.0011	-0.001
FHIT	mDC	0.0043	-0.0099	-0.0089	-0.0027	-0.011	-0.0081	0.0085
FHL1	mDC	0.0099	-0.0068	-0.00011	0.021	0.0093	-0.0025	-0.0055
FHL3	mDC	-0.0013	-0.0073	-0.00024	-0.0038	0.014	-0.02	0.0068
FHOD1	mDC	0.0016	-0.015	0.0083	0.00088	0.0026	0.00058	-0.00038
FICD	mDC	-0.003	0.0019	0.0029	-0.015	-0.0044	0.0085	0.011
FIG4	mDC	-0.012	0.018	0.0074	0.015	-0.0051	0.013	0.0013
FIGNL1	mDC	0.0078	0.0097	-0.0037	0.0016	-0.0012	0.0051	0.003
FILIP1L	mDC	0.005	-0.0022	-0.02	-0.0053	0.02	-0.016	0.016
FIRRE	mDC	0.00059	-0.0038	-0.00015	-0.0085	-0.015	0.01	0.01
FIS1	mDC	-0.0063	-0.021	0.01	0.012	0.0053	-0.0063	-0.0028
FITM2	mDC	0.0093	-0.0057	0.0014	-0.0019	0.0056	0.0071	0.01
FIZ1	mDC	-0.0094	-0.013	0.0061	-0.003	0.015	0.0018	-0.0012
FKBP11	mDC	0.0042	-0.012	0.0021	-0.0098	-0.02	0.0034	0.002
FKBP14	mDC	0.012	-0.0015	-0.014	-0.0038	-0.018	0.0032	-0.012
FKBP15	mDC	-0.0017	0.016	0.017	-0.01	0.0055	0.013	-0.0061
FKBP1A	mDC	-0.01	-0.0066	0.004	0.014	0.0014	-0.016	-0.012
FKBP1B	mDC	-0.00068	-0.0078	-0.026	-0.008	0.0073	-0.0032	-0.0084
FKBP2	mDC	-0.014	-0.021	-0.0039	-0.00023	-0.0015	-0.0021	-0.0072
FKBP4	mDC	-0.006	0.0044	-0.0035	-0.012	0.0037	-0.0051	0.00064
FKBP5	mDC	-0.014	0.0088	-0.012	-0.017	0.015	-0.03	0.021
FKBP7	mDC	-0.0026	0.005	-0.0061	0.015	-0.0034	-0.012	0.0039
FKBP8	mDC	-0.017	-0.018	0.011	5.30E-05	0.01	-0.00025	0.0018
FKBP9	mDC	-0.0092	0.009	0.011	-0.0042	-0.0015	0.00055	0.01
FKBPL	mDC	-0.0085	-0.0033	-0.0012	0.0079	0.0073	0.0022	-0.00043
FKRP	mDC	0.0091	-0.0051	0.0019	-0.014	0.005	-0.0043	-0.0054
FKTN	mDC	0.008	0.016	0.0074	0.0019	0.0037	0.0049	0.0053
FLCN	mDC	0.0072	-0.00089	0.0073	-0.0026	0.0038	-0.0027	0.0002
FLJ10038	mDC	0.0088	-0.008	-0.0029	-0.015	-0.011	-0.025	0.0084
FLJ13224	mDC	0.0013	-0.0057	0.0039	-0.0097	-0.0057	0.00089	-0.0087
FLJ20021	mDC	0.0048	-0.0059	0.0075	0.0084	0.0038	-0.0062	0.0029
FLJ27354	mDC	0.005	-0.0086	0.012	0.0039	0.0017	0.0055	0.00062
FLJ32255	mDC	-0.0083	-0.0077	0.0049	-0.0069	-0.012	-0.0035	-0.0017
FLJ37453	mDC	0.011	-0.018	0.0042	0.00091	-0.0039	-0.0024	-0.0051
FLJ42393	mDC	0.011	-0.0098	-0.00076	-0.0098	-0.018	-0.0019	-6.60E-05
FLJ42627	mDC	0.0092	-0.0022	0.015	-0.0086	-0.0098	-0.0028	-0.0033
FLJ46906	mDC	0.016	-0.01	-0.014	-0.01	0.0048	-0.00068	0.005
FLNA	mDC	-0.0014	0.012	0.03	-0.0085	0.021	-0.0035	-0.0029
FLNB	mDC	0.0015	0.0097	-0.0026	-0.019	0.0053	0.0092	-0.018
FLOT1	mDC	0.00089	-0.013	-0.013	0.00079	0.0038	-0.0055	0.0048
FLT1	mDC	-0.016	0.01	-0.004	-0.022	0.0027	0.0038	0.0084
FLT3	mDC	0.00095	0.0036	-0.03	-0.017	0.022	-0.0062	0.0046
FLT3LG	mDC	-0.012	-0.0075	0.005	-0.0071	-0.0018	-0.0064	-0.0037
FLVCR1	mDC	0.0077	0.0067	-0.00086	-0.0072	-0.0086	-0.0067	-0.0019
FLVCR1-AS1	mDC	1.00E-05	-0.003	-0.0051	0.0037	2.10E-05	0.0039	0.0093
FLVCR2	mDC	-0.0094	0.0053	-0.0074	-0.015	0.011	-0.016	0.021
FLYWCH1	mDC	0.0037	-0.0079	0.018	-0.0024	0.011	0.0075	0.0034
FLYWCH2	mDC	-0.0033	-0.018	0.007	0.0043	0.011	0.0047	-0.0035
FMN1	mDC	-0.0028	0.0024	0.00045	-0.027	-0.0018	-0.02	0.026
FMNL1	mDC	-0.0025	-0.021	0.014	-0.0071	-0.012	-0.0063	-0.0023
FMNL2	mDC	-0.011	0.0025	-0.0097	-0.027	-0.0071	-0.00075	-0.014
FMNL3	mDC	0.018	-0.0023	0.0033	-0.0073	0.018	0.0097	-0.018
FMO4	mDC	0.0046	0.00078	-0.01	-0.0015	-0.00096	0.0035	-0.00076
FMO5	mDC	0.019	-0.0036	-0.0036	0.016	-0.0054	0.0037	0.011
FMR1	mDC	-0.0028	0.0096	-0.0018	-0.006	-0.0061	-0.0044	-0.0042
FN3KRP	mDC	0.0046	-0.0068	-0.0027	0.0022	-0.0022	0.023	0.004
FNBP1	mDC	-0.0025	-0.009	-0.014	-0.024	-0.00029	-0.003	-0.022
FNBP1L	mDC	0.018	0.0034	-0.0069	-0.0012	0.0047	0.002	-0.015
FNDC3A	mDC	0.011	0.021	0.006	-0.0062	-0.00031	0.0047	-0.0037
FNDC3B	mDC	0.0088	0.018	0.018	0.00026	0.0063	-0.0082	0.0082
FNIP1	mDC	0.011	0.014	0.0047	-0.0095	-0.0096	-0.0064	0.0091
FNIP2	mDC	0.0022	0.012	-0.022	-0.026	0.022	-0.003	-0.0039
FOCAD	mDC	0.01	0.017	0.0062	0.0059	0.015	0.015	0.0034
FOLR2	mDC	0.00013	-0.0031	0.012	0.0088	0.0032	-0.0095	0.02
FOLR3	mDC	0.0032	0.00014	0.0017	0.013	0.0094	-0.01	0.0035
FOS	mDC	-0.0065	-0.0044	0.005	0.0026	-0.0037	-0.022	-0.024
FOSB	mDC	0.0011	-0.008	0.011	-0.0052	-0.0019	-0.023	-0.024
FOSL1	mDC	-0.016	0.0028	0.01	-0.0004	-0.0056	-0.0084	0.0042
FOSL2	mDC	0.0025	0.0097	0.022	-0.0074	-0.0013	-0.0091	-0.012
FOXJ2	mDC	0.012	0.014	0.014	-0.0079	0.025	0.0022	-0.0039
FOXJ3	mDC	0.012	0.02	0.012	-0.012	0.0062	-0.0061	-0.015
FOXK1	mDC	0.012	-0.0095	0.0044	-0.021	0.0018	-0.0028	0.011
FOXK2	mDC	-0.0021	-0.0079	0.0091	-0.012	0.0036	-0.01	-0.00085
FOXM1	mDC	0.001	-0.0012	-0.0072	-0.013	-0.01	0.0058	-0.0027
FOXN2	mDC	-0.0096	0.018	-0.0079	-0.015	0.009	-0.021	0.017
FOXN3	mDC	-0.01	0.0023	0.008	-0.0095	0.012	-0.0087	0.0085
FOXN3-AS1	mDC	-0.013	-0.0041	-0.0032	-0.0075	0.0045	0.0019	0.0017
FOXO1	mDC	0.014	-0.0091	-0.012	0.0063	0.0025	-0.013	-0.0043
FOXO3	mDC	0.01	-0.0041	-0.00079	0.0041	0.014	-0.029	0.017
FOXO3B	mDC	0.0023	0.0011	-0.0045	-0.0058	0.00052	0.0012	0.011
FOXO4	mDC	0.0071	0.0023	0.0099	-0.0082	0.00068	-0.0024	-0.011
FOXP1-AS1	mDC	0.0064	-0.011	-0.0036	-0.011	-0.018	-0.0095	-0.0029
FOXP4	mDC	7.60E-05	-0.0051	-0.0023	-0.0099	0.016	-0.013	-0.0082
FOXRED1	mDC	-0.0021	-0.013	-0.011	-0.00053	0.0088	-0.0044	0.0076
FOXRED2	mDC	0.018	-0.007	0.0028	0.0079	0.01	0.0063	-0.0043
FPGS	mDC	-0.017	-0.013	-0.00021	-0.0078	0.012	0.0055	0.0066
FPGT	mDC	0.0013	0.018	-0.002	0.013	-0.0047	0.008	0.019
FPR1	mDC	-0.011	0.0044	0.0061	0.007	0.0015	-0.033	0.018
FPR2	mDC	-0.0047	0.0068	0.00061	0.00034	0.0034	-0.034	0.021
FPR3	mDC	-0.009	0.0013	-0.012	-0.0092	-0.0014	-0.0075	0.0081
FRA10AC1	mDC	0.00061	0.0048	-0.0082	0.0044	-0.018	0.0084	4.70E-05
FRAT1	mDC	-0.0063	-0.0052	0.0021	-0.0062	0.021	-0.026	0.025
FRG1	mDC	-0.015	-0.0018	-0.012	0.0092	-0.012	-0.005	-0.016
FRG1BP	mDC	0.0046	-0.0026	0.0036	-0.0007	-0.0039	0.0039	0.0027
FRG1CP	mDC	0.0078	-0.0022	0.0036	-0.0014	-0.0022	0.00043	-0.0042
FRG1HP	mDC	0.0074	-0.0056	0.00058	-0.0055	-0.0096	-4.50E-05	0.0027
FRG1JP	mDC	0.0058	0.0023	-6.30E-05	-0.0023	0.0026	0.0038	-0.0028
FRMD3	mDC	-0.014	0.0067	-0.0067	-0.019	-0.0036	-0.0078	0.006
FRMD4A	mDC	0.015	-0.012	-0.0041	-0.014	-0.0042	-0.0031	-0.0046
FRMD4B	mDC	0.011	0.0021	-0.012	0.00039	0.018	-0.015	0.018
FRRS1	mDC	0.0094	-0.0013	0.0048	-0.003	-0.0031	0.004	0.0038
FRS2	mDC	0.0037	0.019	0.0075	-0.01	-0.004	0.0026	-0.007
FRS3	mDC	-0.0014	-0.0066	0.0042	0.0053	0.0073	-0.0059	0.007
FRY	mDC	0.021	0.0025	0.013	-0.0013	-0.0015	-0.0061	-0.0078
FRY-AS1	mDC	0.012	-0.0058	-0.00033	-0.0081	-0.0088	-0.0037	0.0017
FRYL	mDC	0.017	0.0091	0.016	-0.018	-0.011	-0.00081	-0.0097
FSCN1	mDC	-0.013	-0.004	0.0071	-0.008	0.016	-0.0088	-0.00015
FSD1L	mDC	0.013	0.0085	0.0012	0.0059	-0.0071	-0.0025	-0.0019
FSD2	mDC	0.013	-0.00061	-0.0062	-0.0038	-0.0092	0.0092	0.024
FSIP1	mDC	0.004	0.0045	-0.0011	0.012	0.0082	-0.01	-0.0093
FSTL3	mDC	0.0033	-0.0046	0.0035	0.0075	0.006	-0.0053	0.011
FTCDNL1	mDC	0.0016	-0.0079	-0.0076	-0.0034	0.0038	0.007	-0.00029
FTH1	mDC	-0.01	-0.014	-0.011	0.0067	-0.0096	-0.025	-0.014
FTL	mDC	-0.012	-0.02	-0.0017	0.0019	0.0022	0.00029	0.0046
FTX	mDC	0.019	-0.0075	-0.0002	-0.0092	-0.024	-0.00049	0.0054
FUBP1	mDC	-0.0069	0.0098	0.01	-0.013	-0.022	0.021	-0.0033
FUCA1	mDC	0.0034	-0.0028	-0.023	0.0011	0.013	0.0091	-0.0078
FUK	mDC	0.0043	-0.0085	0.017	-0.0075	0.014	-0.00074	0.0066
FUNDC1	mDC	-0.0014	-0.00075	-0.0051	0.009	-0.0099	-0.00038	-0.0091
FUOM	mDC	-0.0064	-0.021	0.00024	-0.017	-0.0014	0.015	0.0017
FURIN	mDC	0.0095	-0.0057	0.019	-0.0021	0.025	-0.0055	-0.0082
FUS	mDC	-0.002	0.0011	0.021	-0.015	-0.01	-0.0056	0.0025
FUT10	mDC	0.0036	0.0039	-0.0064	-0.00099	0.00049	0.0043	-0.0021
FUT11	mDC	0.011	0.0047	0.003	-0.011	0.019	-0.0023	0.0017
FUT4	mDC	-0.0043	0.0065	0.012	-0.012	-0.011	0.016	0.011
FUT7	mDC	-0.011	-0.0015	0.021	-0.0024	-0.0029	0.016	-0.0079
FUT8	mDC	-0.0082	0.0061	-0.017	-0.014	0.00088	0.018	-0.012
FUZ	mDC	0.0063	-0.013	0.0056	0.0063	0.0088	-0.0025	-0.00077
FXN	mDC	0.0093	-0.014	-0.016	-0.0032	-0.0039	-0.015	0.013
FXYD5	mDC	-0.0055	-0.014	0.022	0.02	0.0014	-0.0033	-0.0092
FXYD6	mDC	-0.0058	-0.00069	0.0038	0.0077	0.00053	-0.017	0.013
FYB	mDC	-0.0095	-0.0015	0.0026	-0.0052	-0.005	0.012	0.0087
FYCO1	mDC	0.0071	0.0086	0.013	-0.026	0.0068	0.0064	-0.003
FYTTD1	mDC	-0.0058	0.016	-0.02	0.0047	0.0054	0.0013	-0.0093
FZD1	mDC	0.0031	0.00027	0.0065	0.0009	0.023	0.021	-0.0076
FZD2	mDC	-0.0039	-0.01	0.016	0.0059	0.012	0.0078	0.0018
FZD3	mDC	0.011	-0.0013	-0.012	-0.0051	0.0031	0.02	-0.016
FZD5	mDC	0.0024	-0.0022	-0.021	-0.015	0.0077	0.0021	-0.02
FZD6	mDC	0.0051	0.0074	-0.0052	0.0071	0.0076	0.0049	0.0047
FZR1	mDC	-0.0028	-0.016	0.011	-0.0012	0.02	0.0044	0.004
G2E3	mDC	0.0066	0.014	-0.013	0.0015	-0.01	0.0074	0.006
G3BP2	mDC	-0.0017	0.024	-0.0019	0.0013	0.0093	0.003	-0.025
G6PC3	mDC	-0.011	-0.02	-0.0033	0.0087	0.02	-0.0066	-0.0053
G6PD	mDC	-0.0069	-0.008	0.0096	0.00045	0.0074	-0.01	0.0023
GAA	mDC	0.0077	-0.0089	0.0023	-0.00055	0.022	-0.0012	-0.0013
GAB1	mDC	0.00056	0.0057	-0.01	-0.021	0.0035	-0.026	0.013
GAB2	mDC	0.0076	0.0013	0.017	-0.019	-0.0007	-0.022	0.002
GAB3	mDC	0.018	-0.0086	0.0044	0.012	-0.015	0.0088	0.00087
GABARAPL1	mDC	-0.0028	9.70E-05	0.0054	0.0044	-0.0079	-0.021	-0.011
GABBR1	mDC	0.0098	-0.01	0.018	-0.0021	-0.018	-0.0048	0.0069
GABPA	mDC	0.0047	0.025	-0.0042	0.014	0.013	0.0035	-0.00056
GABPB1	mDC	-0.011	0.016	-0.019	0.0066	-0.002	-0.0048	0.0067
GABPB1-AS1	mDC	0.017	-0.0076	-0.0038	-0.013	-0.02	-0.006	0.015
GABPB2	mDC	0.0055	0.0038	0.016	-0.0022	-0.0073	-0.00022	0.0037
GABRR2	mDC	0.011	0.0035	0.0088	-0.0062	-0.0052	0.0014	0.0065
GADD45A	mDC	0.0062	-0.011	-0.013	-0.0015	0.0046	0.0067	-0.017
GADD45B	mDC	-0.016	-0.0088	0.017	0.0048	-0.011	-0.00038	-0.012
GADD45GIP1	mDC	-0.021	-0.016	0.0049	-0.0053	0.0067	0.0044	0.0033
GAK	mDC	-0.00088	0.004	0.022	-0.0098	0.031	0.016	0.0029
GALC	mDC	0.005	0.018	0.0078	0.021	0.007	0.0093	-0.012
GALE	mDC	-0.0078	-0.011	0.00078	0.011	0.0045	0.013	0.0016
GALK1	mDC	-0.017	-0.014	-0.0013	-0.0095	0.01	-0.00019	0.015
GALM	mDC	-0.012	0.0019	0.0095	0.015	-0.0057	0.0033	-0.0022
GALNS	mDC	-0.0072	-0.0024	0.015	0.0033	0.0021	0.011	-0.0037
GALNT10	mDC	-0.00064	0.016	0.017	-0.0075	0.016	0.013	-0.0089
GALNT12	mDC	-0.0039	0.0025	-0.0047	0.00051	-0.0031	0.011	-0.016
GALNT2	mDC	0.0035	0.0029	-0.0028	-0.023	0.031	-0.014	-0.0021
GALNT3	mDC	-0.0013	0.021	0.0053	0.0088	-0.011	0.013	0.0011
GALNT6	mDC	-0.00051	-0.0049	0.0041	-0.0086	0.018	-0.00039	-0.0027
GALNT7	mDC	0.0041	0.022	0.00053	0.013	0.007	0.022	0.0023
GALNTL6	mDC	-0.0042	0.0017	-0.01	-0.018	0.0065	-0.0046	0.016
GALT	mDC	0.0095	-0.015	-0.00049	-0.0078	-0.017	0.0074	0.026
GAMT	mDC	0.0019	-0.013	-0.012	-0.0065	0.012	0.01	-0.012
GAN	mDC	0.00093	0.0034	0.0031	-0.0012	0.0039	-0.0043	0.013
GANAB	mDC	0.0034	0.015	0.024	-0.0068	0.019	0.00028	-0.012
GANC	mDC	0.017	0.01	0.019	0.009	-0.00081	-0.0038	0.004
GAPDH	mDC	-0.02	-0.0024	0.015	0.0082	0.00081	-0.013	0.0022
GAPDHS	mDC	0.018	-0.0062	0.0066	-0.017	0.00045	0.0028	0.011
GAPT	mDC	-0.013	0.012	0.0038	0.0053	0.0013	-0.0011	0.022
GAPVD1	mDC	-0.0005	0.016	-0.00012	0.0067	0.006	-0.0065	0.0065
GAR1	mDC	-0.0033	0.0028	0.0062	0.00028	-0.012	-0.015	-0.019
GAREML	mDC	-0.0073	-0.00073	-0.0029	-0.0092	0.0039	0.025	-0.0028
GARNL3	mDC	0.016	-0.0058	-0.012	-0.013	-0.0022	-0.0028	0.016
GAS1	mDC	0.014	-0.0037	-0.0036	0.011	0.0064	0.0031	-0.0068
GAS2L1	mDC	0.0095	-0.015	-0.0024	0.016	0.015	-0.016	-0.0012
GAS2L3	mDC	-0.00087	0.011	0.0062	-0.011	0.0055	0.023	-0.0086
GAS5	mDC	0.013	-0.015	-0.00089	0.0058	-0.00055	-0.017	-0.013
GAS6	mDC	-0.018	0.0013	0.014	-0.0057	0.003	0.013	0.011
GAS6-AS1	mDC	0.0065	-0.0035	0.0056	-0.011	0.0017	0.0046	0.001
GAS7	mDC	0.017	0.0012	-0.0015	-0.007	0.019	-0.02	-0.004
GAS8	mDC	0.0035	-0.0044	-0.0025	-0.00091	-0.003	0.003	0.0047
GATAD1	mDC	0.015	-0.0088	0.0064	-0.0055	-0.017	-0.002	-0.0016
GATAD2A	mDC	-0.0068	0.00058	0.021	-0.02	0.009	-0.0032	-0.0094
GATAD2B	mDC	-0.00072	-0.00095	0.0073	-0.02	-0.01	-0.029	0.004
GATM	mDC	0.011	0.0013	-0.0056	0.011	0.0029	0.0089	0.0035
GATS	mDC	0.0095	-0.0061	-0.0014	0.0015	0.0068	0.0049	-0.005
GATSL2	mDC	0.013	-0.0054	0.0065	-0.0038	-0.007	-0.0025	-0.0057
GATSL3	mDC	0.0093	-0.014	-0.0072	0.0049	0.0098	0.00013	3.70E-05
GBA	mDC	-0.013	0.0048	0.0088	0.0045	0.014	0.0025	0.0089
GBAP1	mDC	0.004	0.0014	0.0013	-0.0011	-0.0054	0.0059	0.0067
GBAT2	mDC	0.0014	-0.016	0.0031	0.0086	-0.0027	-0.0025	-0.028
GBE1	mDC	0.004	0.013	-0.0088	0.024	0.015	-0.006	-0.00085
GBF1	mDC	0.0098	0.014	0.026	-0.012	0.013	-0.00057	-0.0088
GBGT1	mDC	0.0069	-0.0052	0.014	0.0041	0.0021	-0.0089	0.0038
GBP1	mDC	-0.024	0.011	0.0079	-0.0071	-0.01	-0.0024	0.0083
GBP1P1	mDC	-0.02	0.0061	0.0029	-0.013	-0.01	-0.0024	0.013
GBP2	mDC	-0.022	0.0092	0.0027	-0.0095	-0.0063	-0.0049	0.012
GBP3	mDC	0.0013	0.0026	0.0027	0.0027	-0.011	-0.0005	0.012
GBP4	mDC	-0.017	0.0092	0.0045	-0.015	-0.0085	0.0032	0.0016
GBP5	mDC	-0.015	0.0084	-0.0004	-0.0092	-0.0062	-0.0024	0.0061
GCAT	mDC	-0.0083	0.002	0.00029	-0.0034	0.00026	-0.002	-0.0013
GCC1	mDC	0.00033	0.012	0.0054	-0.0043	0.016	0.011	0.0067
GCC2	mDC	0.0072	-0.0032	-0.02	-0.00018	-0.02	0.0013	-0.008
GCDH	mDC	-0.0075	-0.014	0.0079	-0.0093	0.0029	0.0018	0.0037
GCFC2	mDC	0.0052	0.0048	-0.005	0.0034	-0.0049	0.014	0.0014
GCH1	mDC	-0.015	0.017	0.016	-0.0018	-0.013	-0.00085	-0.0012
GCHFR	mDC	-3.60E-05	-0.015	-0.00062	0.0053	0.00024	0.0041	-0.0036
GCLC	mDC	-0.013	0.0086	-0.0058	-0.014	0.011	-0.016	0.015
GCLM	mDC	0.00066	0.0094	-0.011	0.00091	0.0027	0.00036	-0.0017
GCN1	mDC	0.011	0.012	0.02	-0.013	0.021	0.0088	-0.008
GCNT1	mDC	-0.017	0.016	0.0011	-0.015	0.0044	-0.011	0.011
GCNT2	mDC	0.0035	0.0072	0.012	-0.0054	-0.017	0.017	0.0058
GCNT7	mDC	0.01	-0.0064	0.00071	-0.015	-0.014	-0.0023	0.0034
GCSAM	mDC	0.0029	-0.003	-0.029	-0.011	0.0077	0.0073	-0.017
GCSH	mDC	0.00083	-0.0038	-0.011	-0.0032	0.0033	-0.0044	-0.0065
GCSHP3	mDC	0.0051	-0.0019	0.004	-0.0054	-0.0077	-0.019	-0.00073
GDAP1	mDC	-0.0088	0.014	0.0069	0.0012	-0.0056	-0.00023	0.013
GDF11	mDC	0.0097	-0.0062	-0.004	0.0015	-0.01	0.0071	0.014
GDI1	mDC	-0.0099	-0.015	-0.0065	-0.0045	-0.00035	-0.0042	-0.00096
GDPD1	mDC	0.0037	-0.0056	0.0087	0.0051	-0.023	0.0045	-0.0033
GDPD5	mDC	-0.0072	-0.0039	-0.0085	-0.012	0.0068	0.0042	-0.0062
GDPGP1	mDC	0.0012	-0.0042	-4.30E-05	0.0022	0.0046	0.0093	0.0031
GEM	mDC	0.01	-0.0013	-0.0078	0.0013	-0.00035	0.021	-0.0069
GEMIN2	mDC	-0.0071	0.0035	-0.013	0.01	-0.012	-0.0074	0.0027
GEMIN4	mDC	-0.0078	-0.0003	-0.0054	-0.0017	0.028	0.0068	0.0033
GEMIN5	mDC	0.0018	0.02	0.0083	-0.0045	0.014	0.011	-0.0066
GEMIN6	mDC	-0.0078	-0.0042	-0.008	0.0012	-0.0041	-0.00016	0.0055
GEMIN7	mDC	0.0025	-0.02	0.011	0.008	-0.0087	0.012	-0.0038
GEMIN8	mDC	-0.0024	-0.0071	-0.0069	0.003	-0.0043	-0.0085	-0.0075
GEN1	mDC	0.0035	0.014	0.0059	0.0002	-0.0032	0.016	0.0037
GFER	mDC	-0.0099	-0.013	0.0072	-0.0067	0.0071	0.0022	-0.00091
GFI1	mDC	-0.0051	0.0044	-0.0014	-0.0042	0.003	0.011	0.00065
GFOD1	mDC	-0.0034	-0.0047	-0.021	-0.025	0.0014	-0.0059	0.0053
GFOD2	mDC	0.016	-0.01	-0.00012	0.0002	-0.0023	0.0054	-0.00029
GFPT1	mDC	0.011	0.013	-0.0088	-0.00068	-0.0016	-0.0028	-0.012
GFRA2	mDC	0.0098	-0.0093	-0.016	0.0057	0.015	-0.01	0.0067
GGA2	mDC	0.0097	0.0069	0.01	0.01	0.00026	0.028	-0.0036
GGA3	mDC	0.0031	-0.0006	0.013	0.00059	-0.0002	-0.003	-0.0046
GGACT	mDC	0.00077	0.00026	-0.002	-0.0083	-0.00071	0.00033	0.0085
GGCT	mDC	-0.0061	-0.00028	-0.014	-0.0042	-0.0084	0.0057	-0.0053
GGCX	mDC	0.011	-0.0031	0.0098	-0.012	-0.011	-0.008	-0.013
GGH	mDC	-0.011	0.0065	-0.0081	0.0013	-0.0014	0.0022	-0.011
GGNBP2	mDC	-0.011	0.0024	-0.014	-0.007	0.0019	-0.029	0.024
GGT1	mDC	-0.0036	-0.00027	0.0096	0.0049	0.0065	0.0045	0.009
GGT7	mDC	0.0075	-0.017	-0.006	-0.012	-0.0053	-0.0018	0.0087
GGTA1P	mDC	0.014	-0.011	-0.011	0.013	0.0079	-0.011	-0.0038
GHDC	mDC	0.0031	-0.016	0.02	0.00035	0.013	-0.0057	0.013
GHRL	mDC	0.0098	-0.013	-0.013	-0.0081	0.013	0.00043	0.02
GHRLOS	mDC	0.013	-0.011	-0.0037	-0.012	-0.0045	-0.0021	0.0093
GID4	mDC	0.0031	0.01	-0.0029	-0.011	0.012	-0.0094	-0.012
GIGYF1	mDC	0.0086	-0.011	0.017	-0.018	-0.0028	-0.009	-0.01
GIMAP1	mDC	-0.0042	0.00013	0.0091	0.00054	0.0065	-0.017	0.032
GIMAP2	mDC	-0.014	0.013	-0.0048	-0.0069	-0.0076	-0.0084	0.017
GIMAP4	mDC	-0.0048	0.0022	0.0069	0.004	0.0023	-0.0078	0.015
GIMAP6	mDC	-0.0076	0.016	0.0079	-0.0043	0.0093	-0.0084	0.031
GIMAP7	mDC	-0.011	0.0041	0.0013	-0.0028	0.00052	-0.0093	0.035
GIMAP8	mDC	0.00064	0.014	0.0029	-0.0076	0.0092	-0.014	0.035
GIN1	mDC	-0.0013	0.016	-0.0033	0.0063	-0.0036	0.0072	0.0083
GINM1	mDC	0.0016	-0.0039	-0.026	-0.011	-0.0066	0.00073	-0.013
GINS1	mDC	-0.0058	0.012	-0.0061	-0.0085	0.0036	0.0052	-0.0026
GINS2	mDC	-0.016	0.0035	-0.0051	-0.0084	-0.0065	-0.0038	-0.00038
GINS3	mDC	0.0063	-0.001	-0.012	0.0083	0.0081	0.0039	0.0012
GINS4	mDC	-0.0062	-0.0013	-0.0052	-0.0079	-8.50E-05	-0.003	0.00019
GIPC1	mDC	-0.012	-0.01	0.0029	-0.0029	0.012	0.023	-0.0095
GIPR	mDC	0.015	-0.013	-0.0034	-0.0062	-0.011	0.012	-0.001
GIT1	mDC	-0.0098	-0.004	0.017	-0.0014	0.022	0.0022	0.0081
GJD3	mDC	-0.0023	-0.0041	0.00092	-0.0073	0.016	0.0095	0.00034
GK	mDC	-0.013	0.017	0.0068	0.0071	-0.016	-0.0081	0.011
GK5	mDC	0.014	-8.90E-05	0.0011	-0.0046	-0.015	-0.012	0.0022
GKAP1	mDC	0.01	-0.0082	-0.017	-0.00049	-0.0093	0.0015	7.00E-06
GLA	mDC	0.0012	-0.0064	-0.01	0.016	-0.0048	-0.018	0.005
GLB1L	mDC	0.0023	-0.006	0.0022	0.0012	-0.0064	0.012	0.0015
GLCCI1	mDC	0.0025	-0.0075	-0.012	-0.0041	0.0026	0.014	-0.0039
GLCE	mDC	0.011	0.016	0.0037	0.011	0.011	0.009	-0.0049
GLDN	mDC	-0.012	0.0027	-0.015	-0.027	0.005	-0.0072	0.0092
GLI4	mDC	-0.0039	-0.02	0.0019	-0.0044	0.018	0.005	0.0094
GLIDR	mDC	0.0084	-0.0097	-0.0013	-0.003	-0.001	0.01	0.0092
GLMN	mDC	0.004	0.0094	-0.011	0.01	-0.015	0.0045	0.0059
GLMP	mDC	-0.011	-0.00022	0.012	-0.00026	-0.0011	0.0083	0.0099
GLO1	mDC	-0.0097	0.0036	-0.025	-0.0086	0.014	-0.025	0.018
GLRX	mDC	-0.016	0.0062	0.015	0.014	-0.013	-0.0065	-0.00041
GLRX2	mDC	-0.011	-0.00094	-0.0065	0.0062	-0.012	-0.01	-0.0069
GLRX5	mDC	-0.0072	-0.0081	-0.0061	0.011	-0.0035	0.0054	-0.0099
GLS	mDC	0.0065	0.026	0.0012	-0.0067	0.0022	-0.00044	-0.01
GLS2	mDC	0.011	-0.0021	0.0012	-0.018	-0.0069	0.0055	0.0039
GLTP	mDC	-0.00071	-0.0043	-0.0018	0.016	0.0076	-0.00016	-0.02
GLTPD2	mDC	0.0079	-0.011	-0.0084	-0.01	0.0044	-0.0055	-0.0017
GLTSCR1	mDC	-0.0024	-0.0085	0.012	-0.015	-0.001	0.0035	-0.0037
GLTSCR1L	mDC	0.0091	0.011	0.015	-0.015	0.0052	-0.013	-0.009
GLTSCR2	mDC	0.0091	-0.023	-0.00024	-0.0017	0.022	-0.0053	-0.0052
GLUD1P3	mDC	0.016	-0.013	0.006	-0.008	-0.014	0.0075	0.016
GLUL	mDC	-0.0074	0.0086	-0.005	-0.0041	0.011	-0.042	0.018
GLYCTK	mDC	0.0045	-0.0085	0.0049	-0.0063	0.00049	0.0097	0.0014
GM2A	mDC	0.004	0.0034	-0.01	-0.0077	0.0064	0.012	-0.02
GMDS	mDC	-0.014	-0.0012	0.0062	-0.0081	-0.0068	0.00068	0.0018
GMDS-AS1	mDC	0.01	-0.008	-0.00036	-0.0035	-0.0086	0.0068	0.0039
GMEB1	mDC	-0.0036	0.0055	0.01	-0.00072	-0.0097	-0.0023	-0.0034
GMEB2	mDC	0.0012	0.0045	0.02	-0.013	0.016	0.013	-0.0018
GMIP	mDC	-0.015	-0.0072	0.023	-0.0052	0.01	0.016	0.0035
GMNN	mDC	-0.012	0.0067	-0.013	0.0018	-0.0092	-0.00084	0.0028
GMPPA	mDC	-0.018	-0.0076	-0.00045	0.00098	0.0015	0.0022	0.012
GMPPB	mDC	-0.012	-0.0081	-0.0027	-0.013	0.0058	0.0045	0.013
GMPR	mDC	-0.022	0.0073	0.0042	-0.013	-0.013	0.009	-0.0041
GNA11	mDC	-0.00032	-0.0091	-0.00012	-0.01	0.0076	-0.0043	0.0027
GNA12	mDC	0.003	-0.0082	-0.0079	0.0092	0.019	-0.012	-0.0017
GNA13	mDC	-0.0013	0.022	-0.007	-0.014	-0.0016	-0.022	-0.011
GNA15	mDC	-0.00049	-0.016	0.012	0.0046	0.0075	0.0037	-0.021
GNAI1	mDC	0.0044	0.0021	-0.025	-0.007	0.017	-0.011	0.0066
GNAL	mDC	0.013	-0.0041	0.0028	-0.005	-0.0092	0.0064	0.0036
GNAT2	mDC	0.019	-0.0011	-0.002	-0.0069	-0.014	0.0077	0.017
GNAZ	mDC	-0.003	-0.0037	-0.019	-0.019	0.019	-0.0054	-0.0068
GNB1L	mDC	-0.0041	-0.016	0.0011	0.008	0.0091	-0.0027	0.0037
GNB2	mDC	-0.015	-0.014	0.013	-0.0026	0.0098	-0.01	-0.0076
GNB2L1	mDC	0.012	-0.017	0.0034	0.0086	0.0075	-0.02	-0.013
GNB4	mDC	-0.013	0.017	0.00058	-0.014	-0.0052	0.0016	-0.0058
GNB5	mDC	-0.0048	-0.0003	-0.0056	-0.0038	-9.90E-05	0.0082	-0.0035
GNE	mDC	-0.0016	0.017	0.015	-0.012	0.0023	0.0065	-0.008
GNG11	mDC	0.0072	-0.002	-0.0034	0.0025	0.01	-0.004	-0.007
GNG2	mDC	0.01	0.01	-0.016	0.011	0.0072	-0.011	-0.008
GNG5	mDC	-0.022	-0.0062	-0.005	-0.0054	-0.012	-0.0051	-0.017
GNG7	mDC	0.011	-0.015	-0.013	-0.0038	0.0043	0.0007	-0.019
GNGT2	mDC	-0.019	0.0018	-0.0025	-0.008	-0.0023	0.0083	-0.0033
GNL1	mDC	0.0031	-0.0066	0.0021	-0.014	0.0026	-0.013	-0.016
GNL3L	mDC	-0.0012	-0.004	0.0069	-0.0057	-0.0098	-0.00074	0.0093
GNLY	mDC	-0.013	0.004	-0.015	-0.011	-0.0037	0.0087	-0.0077
GNMT	mDC	0.0053	-0.0059	0.0073	-0.00037	-0.012	0.00054	0.013
GNPDA1	mDC	-0.012	0.0078	0.015	0.016	0.003	-0.0028	0.013
GNPDA2	mDC	0.0046	0.0051	-0.0088	0.013	-0.0011	0.00053	-0.0013
GNPNAT1	mDC	-0.01	0.011	-0.0084	-0.012	-0.0048	-0.0046	-0.0022
GNS	mDC	0.00042	0.021	0.015	0.016	0.02	-0.0046	0.0092
GOLGA1	mDC	0.021	0.0017	-0.0048	-0.0061	-0.0064	0.0051	-0.0013
GOLGA2	mDC	0.0051	-0.0026	0.018	-0.0027	-0.0099	-0.0029	-0.012
GOLGA3	mDC	0.0027	-0.0027	0.022	-0.02	0.004	-0.012	0.0014
GOLGA6L9	mDC	0.0055	-0.0032	-0.0059	-0.0079	-0.012	0.0039	0.00061
GOLGA8A	mDC	0.0079	-0.0067	-0.0055	-0.0093	-0.0042	-0.0036	0.00048
GOLGA8B	mDC	0.014	-0.007	-0.0014	-0.0079	-0.014	-0.00032	0.0042
GOLGA8N	mDC	0.0048	0.00099	0.0094	-0.01	-0.014	0.0098	0.0016
GOLGA8O	mDC	0.0054	0.00056	0.0071	-0.0096	-0.01	0.0042	0.0057
GOLGA8R	mDC	0.0073	-0.0069	0.0068	-0.013	-0.0064	0.0011	0.00078
GOLIM4	mDC	0.00076	-0.00075	-0.006	-0.014	0.0054	-0.006	-0.0012
GOLM1	mDC	0.0002	0.0034	-0.0044	-0.0056	-0.0015	-0.0081	-0.0036
GOLPH3L	mDC	0.0073	0.017	-0.0046	0.012	0.0047	-0.0051	-0.0095
GOLT1B	mDC	-0.0078	0.017	-0.012	0.0043	-0.0091	-0.001	0.0096
GON4L	mDC	0.017	0.00099	0.017	-0.013	-0.017	-0.0047	-0.0043
GORAB	mDC	-0.00073	0.007	-0.012	0.013	-0.0083	0.0049	0.0011
GPA33	mDC	-0.0019	7.40E-05	-0.0014	0.0085	0.012	-0.017	0.0035
GPAA1	mDC	-0.0048	-0.023	-0.0064	-0.0038	0.02	0.015	0.0085
GPAM	mDC	0.014	0.0077	0.0026	0.0048	0.018	0.011	-0.00054
GPANK1	mDC	-0.011	-0.012	0.00054	-0.0024	0.0033	0.01	0.00042
GPAT2	mDC	0.001	-0.0022	-0.002	-0.0064	0.0015	-0.00048	-0.0018
GPAT3	mDC	0.00039	0.0054	0.0054	0.017	-0.0054	0.014	-0.00047
GPATCH1	mDC	0.0014	-0.0038	-0.0029	0.0042	-6.70E-06	0.0099	0.018
GPATCH11	mDC	0.016	0.0087	-0.0055	0.016	0.001	0.0059	-0.0021
GPATCH2	mDC	0.015	-0.0021	-0.0036	0.0077	-0.017	-0.0014	0.0023
GPATCH2L	mDC	0.021	0.006	0.0079	-0.0079	-0.0084	-0.00044	0.0071
GPATCH4	mDC	-0.016	-0.0077	0.0066	-0.0024	-0.011	-0.0034	0.0013
GPBAR1	mDC	-0.014	-0.0055	0.019	0.0026	0.0047	0.0042	0.021
GPCPD1	mDC	0.0019	0.016	0.0077	-0.0024	-0.0051	-0.0096	0.009
GPD1L	mDC	0.011	0.013	-0.00052	0.017	0.016	0.0026	-0.013
GPD2	mDC	-0.0032	0.023	0.012	-0.0076	-0.0064	-0.0023	-0.0067
GPER1	mDC	-0.0049	-0.0015	-0.018	-0.019	0.015	-0.025	0.019
GPHN	mDC	0.0046	-0.0008	-0.0069	-0.009	0.0061	-0.0074	-0.0073
GPM6B	mDC	0.02	-0.0059	-0.014	-0.012	-0.0091	0.011	-0.0033
GPN2	mDC	-0.011	-0.0058	0.0023	-0.0055	0.0081	0.013	0.016
GPN3	mDC	-0.012	0.0059	-0.0084	0.0046	-0.0042	0.011	-0.0057
GPR107	mDC	0.0086	0.00086	0.012	-0.015	-0.021	-0.011	0.0059
GPR108	mDC	-0.001	-0.021	-0.001	0.019	0.011	0.0077	0.0077
GPR132	mDC	0.011	-0.0046	0.0091	-0.011	0.012	0.019	0.02
GPR137	mDC	0.00082	-0.018	0.0043	-0.00038	0.0093	0.0018	-0.0059
GPR137B	mDC	-0.0074	0.0018	-0.0059	-0.0077	-0.019	0.0058	-0.004
GPR141	mDC	-0.0066	0.013	0.0082	-0.00014	-0.0017	0.01	0.002
GPR146	mDC	-0.0054	-0.0022	0.0022	0.0053	0.003	0.0027	0.0028
GPR155	mDC	0.017	-0.0035	-0.011	-0.0037	-0.0019	-0.0049	-0.006
GPR157	mDC	0.0039	-0.0083	-0.0025	-0.0027	-0.0037	-0.0051	-0.0047
GPR160	mDC	0.01	-0.0066	-0.016	0.0053	-0.0053	0.0013	-0.016
GPR161	mDC	-0.0012	-0.005	-0.00023	-0.002	0.0035	-0.0017	-0.0084
GPR162	mDC	0.0043	-0.0086	0.014	0.016	-0.00018	-0.0061	0.003
GPR171	mDC	-0.002	-0.0027	-0.021	-0.0094	0.0018	-0.026	0.006
GPR18	mDC	-0.0083	-0.0006	-0.012	-0.012	-0.0086	0.025	0.0061
GPR180	mDC	-0.013	0.014	-0.0011	-0.01	-0.013	-0.0038	0.0034
GPR183	mDC	-0.013	0.0063	-0.0014	0.012	0.0002	-0.031	-0.0055
GPR22	mDC	0.0033	-0.0065	-0.0074	-0.0082	-0.016	-0.0065	-3.50E-05
GPR27	mDC	0.00059	0.00071	0.0019	0.0057	-0.0004	0.0039	0.0076
GPR31	mDC	-0.0039	-0.0025	-0.016	-0.012	0.00055	0.005	-0.0098
GPR33	mDC	0.00053	-0.0014	-0.014	-0.0038	-0.0013	0.017	-0.0032
GPR34	mDC	0.009	0.00037	-0.015	-0.0038	0.0061	-0.0021	0.0055
GPR35	mDC	0.00063	-0.012	0.0034	-0.00051	0.01	-0.0025	0.0066
GPR55	mDC	0.019	-0.0036	0.00041	-0.0043	0.0053	0.0068	-0.0018
GPR65	mDC	-0.0033	0.014	-0.014	0.0073	-0.0069	0.0058	-0.015
GPR68	mDC	0.006	-0.0056	-0.0057	-0.0033	0.0027	0.014	-0.0038
GPR82	mDC	-0.0042	0.0026	-0.019	-0.016	0.0035	0.0038	0.0014
GPR84	mDC	-0.0026	0.0075	0.022	0.021	-0.0085	-0.0035	0.0068
GPR89A	mDC	0.0087	-0.0015	-0.0096	0.0035	-0.014	0.0061	0.0064
GPR89B	mDC	0.016	-1.30E-06	-0.0059	-0.00022	-0.016	0.006	0.016
GPRC5C	mDC	-0.0022	-0.01	-0.0015	-0.015	0.0025	0.01	0.011
GPRIN1	mDC	-0.0061	0.0056	0.0049	8.10E-05	-0.0031	0.0033	-0.016
GPRIN3	mDC	0.012	-0.0018	-0.0077	-0.017	0.0041	-0.0085	-0.0085
GPSM1	mDC	0.0045	-0.011	-0.0095	-0.0023	0.018	-0.0044	-0.00059
GPSM2	mDC	0.017	-0.0011	-0.012	0.015	0.01	-0.006	-0.0058
GPSM3	mDC	-0.012	-0.014	0.014	0.0014	0.0051	-0.0068	-0.0061
GPT2	mDC	-0.011	0.003	-0.0098	-0.017	0.0049	0.01	0.00047
GPX1	mDC	-0.009	-0.01	0.0095	-0.014	0.014	0.0028	0.0011
GPX3	mDC	0.0026	-0.0068	-0.011	0.0068	-0.0045	-0.02	-0.0068
GPX4	mDC	-0.0059	-0.022	0.0027	0.0045	0.012	-0.0052	-0.0039
GPX7	mDC	-0.0017	-0.0027	-0.0024	0.0062	0.0098	0.0025	4.20E-05
GRAMD1A	mDC	1.60E-05	-0.017	0.011	-0.0032	0.019	0.013	0.00096
GRAMD1B	mDC	-0.00059	0.0052	0.021	-0.0073	-0.0075	-0.011	0.014
GRAMD1C	mDC	0.012	0.00062	-0.012	-0.0019	0.0012	-0.0099	-0.00055
GRAMD2	mDC	0.003	-0.0014	-0.021	-0.015	0.0092	0.00095	-0.0082
GRAMD3	mDC	-0.008	0.0042	-0.021	-0.013	0.0081	-0.025	0.013
GRAMD4	mDC	0.0041	-0.00076	0.015	-0.0078	0.018	-0.0052	-0.0093
GRAP	mDC	-0.0018	-0.0092	0.014	0.005	0.0079	0.01	0.013
GRAP2	mDC	0.0018	0.00016	-0.011	-0.014	0.00037	0.0053	-0.02
GRASP	mDC	-0.006	-0.0079	-0.0017	-0.0068	0.0032	-0.038	-0.0074
GRB10	mDC	-0.012	0.0063	-0.009	-0.017	0.0096	-0.012	0.018
GRHL1	mDC	-0.0031	0.0041	-0.015	-0.012	-0.0042	0.014	-0.016
GRHPR	mDC	-0.004	-0.012	-0.0028	0.00046	0.0092	-0.009	0.0029
GRIK1	mDC	0.0065	-0.006	0.0011	-0.008	-0.026	-0.0036	0.0012
GRIN2D	mDC	-0.0037	-0.0075	0.0085	-0.0061	-0.0017	0.00044	0.00028
GRINA	mDC	-0.012	-0.011	-0.00085	-0.011	0.0067	-0.009	-0.0029
GRIP1	mDC	0.019	-0.011	-0.0076	0.01	0.0054	-0.0033	-0.0017
GRK4	mDC	0.0065	-0.0052	0.0034	-0.0042	-0.0029	0.00065	0.0043
GRK5	mDC	0.0087	-0.0076	-0.00019	0.0099	0.012	-0.011	0.0068
GRK6	mDC	-0.014	-0.013	-0.00012	-0.0094	0.015	0.0034	0.01
GRPEL2	mDC	0.0079	0.015	-0.00047	0.00092	-0.0047	0.0082	0.0062
GRPR	mDC	0.0013	0.0056	0.0088	-0.00019	-0.012	-0.01	0.0092
GRWD1	mDC	-0.022	-0.0057	0.0051	-0.0039	0.0097	0.012	0.014
GS1-124K5.11	mDC	0.013	-0.014	-0.0044	-0.011	-0.026	-0.0017	0.0019
GSAP	mDC	0.013	0.0027	-0.0094	0.015	-0.0014	-0.0079	0.0073
GSDMB	mDC	0.015	-0.012	0.0033	-0.0046	-0.013	0.0067	-0.0015
GSDMD	mDC	-0.017	-0.011	0.0084	-0.015	9.80E-05	0.0072	0.0087
GSE1	mDC	0.011	-0.013	0.01	-0.015	-0.0066	0.0025	-0.019
GSK3A	mDC	-0.012	-0.017	0.0055	0.0061	0.0066	0.001	-0.011
GSK3B	mDC	0.0058	0.0018	0.012	-0.0047	-0.0082	-0.019	-0.015
GSKIP	mDC	-0.0034	0.0095	-0.02	0.01	-0.0023	0.0082	-0.0025
GSN	mDC	-0.0072	-0.0032	0.0025	0.0081	0.022	-0.0082	0.0048
GSN-AS1	mDC	0.015	-0.001	0.0091	-0.015	-0.012	-0.0038	0.013
GSPT2	mDC	0.0051	-0.0003	-0.02	0.0022	0.011	0.014	0.0041
GSR	mDC	-0.015	0.016	0.0053	-0.012	0.0081	-0.0018	-0.0047
GSTCD	mDC	0.0087	0.009	-0.0032	-0.0077	0.0014	0.0086	0.00054
GSTM1	mDC	-0.0012	-0.0057	0.0012	-0.002	-0.00058	-0.0089	-0.00081
GSTM2	mDC	0.012	-0.016	-0.012	-0.001	-0.0011	-0.0068	-0.0081
GSTM4	mDC	0.00049	-0.01	-0.0048	0.0062	0.0022	-0.011	-0.0042
GSTO1	mDC	-0.023	-0.00075	0.0042	0.0088	-0.011	-0.0099	-0.0024
GSTP1	mDC	-0.015	-0.023	-0.0016	0.0055	0.0019	0.0012	-0.0056
GSTZ1	mDC	-0.0054	-0.0077	0.011	0.0054	0.0056	0.0053	0.0028
GTDC1	mDC	0.0038	0.001	-0.021	-0.0022	0.012	-0.0014	0.0024
GTF2A1	mDC	0.00071	-0.0015	0.0074	-0.0072	-0.021	-0.012	-0.0047
GTF2B	mDC	-0.018	0.0077	0.0019	0.0037	-0.013	-0.0069	-0.011
GTF2H4	mDC	0.0015	-0.0035	0.01	-0.0056	-0.0013	-0.015	-0.0036
GTF2H5	mDC	-0.008	-0.007	0.003	0.0098	-0.021	-0.0096	-0.02
GTF2IP1	mDC	0.0073	0.0065	-0.0031	0.0046	0.012	0.0034	-0.0038
GTF2IP20	mDC	0.016	-0.0021	-0.0016	-0.0044	3.50E-06	-0.0034	0.0028
GTF2IRD2	mDC	0.0088	5.60E-05	0.0035	0.013	0.0013	-0.00036	0.0067
GTF2IRD2B	mDC	0.015	-0.0092	0.0047	0.018	0.005	0.0036	0.0054
GTF3C1	mDC	0.0071	0.015	0.021	-0.013	0.024	0.0016	-0.013
GTF3C3	mDC	0.00076	0.021	0.003	0.00082	-0.0083	0.0051	-0.0038
GTF3C4	mDC	0.0017	0.011	0.017	-0.0065	0.014	-0.011	-0.01
GTF3C6	mDC	-0.023	0.004	-0.0043	0.009	-0.019	0.0018	-0.0077
GTPBP1	mDC	-0.017	0.011	0.017	-0.024	-0.0013	0.00056	-0.0016
GTPBP10	mDC	-0.0002	0.011	-0.0035	0.0028	-0.0087	-0.0048	-0.0011
GTPBP2	mDC	-0.008	-0.0021	0.011	-0.0048	-0.016	-0.003	0.0033
GTPBP3	mDC	0.0051	-0.017	0.0037	0.00035	0.009	0.0036	-7.70E-06
GTPBP8	mDC	0.0041	-0.0034	-0.0067	0.004	-0.0068	0.0054	-0.009
GTSF1	mDC	-0.0095	-0.0049	0.0017	0.0079	-0.0079	0.0045	-0.0044
GUCY1A3	mDC	-0.011	0.0058	-0.0018	-0.014	-0.0087	0.028	-0.013
GUCY1B3	mDC	-0.0032	0.0021	-0.00073	-0.0093	-0.00098	0.028	-0.0082
GUCY2C	mDC	0.019	0.0011	-0.00023	0.0031	0.0038	-0.013	0.0097
GUCY2D	mDC	0.012	-0.0054	0.006	0.0078	0.0035	-0.0071	0.0039
GUF1	mDC	0.0062	0.021	0.005	0.00065	0.00067	-0.0027	0.006
GUK1	mDC	-0.019	-0.02	0.003	-0.004	0.002	-5.50E-05	0.0047
GUSBP1	mDC	0.015	-0.01	-0.00051	-0.0037	-0.018	0.0062	0.0079
GUSBP11	mDC	0.023	-0.0096	0.0025	-0.013	-0.0082	-0.0034	0.0062
GUSBP4	mDC	0.0061	-0.0051	0.0011	-0.0066	-0.0052	-0.0071	0.0058
GVINP1	mDC	0.00057	0.01	0.011	-0.02	-0.0073	-0.0047	0.011
GXYLT1	mDC	0.014	0.016	0.00093	-0.0095	-0.0065	0.0066	-0.0063
GYLTL1B	mDC	0.0048	-0.0086	-0.014	-0.011	0.0021	-0.0016	-0.0003
GYPC	mDC	0.0057	-0.019	-0.018	-0.0015	0.0053	-0.00015	-0.014
GYPE	mDC	0.0033	0.0046	-0.00078	0.0034	0.0062	-0.0052	0.01
GZF1	mDC	0.0063	0.013	0.0089	-0.0075	-0.0022	-0.012	-0.019
GZMA	mDC	-0.013	0.0052	-0.013	-0.012	-0.0062	0.012	-0.013
GZMB	mDC	-0.015	0.0053	-0.014	-0.011	-0.0035	0.0028	-0.01
GZMH	mDC	-0.013	0.0042	-0.014	-0.011	-0.0043	0.0057	-0.0092
H1F0	mDC	-0.018	0.005	0.011	-0.0064	-0.0096	0.0008	0.0016
H1FX	mDC	-0.019	-0.012	0.014	0.0024	0.0041	0.0052	0.0026
H2AFJ	mDC	-0.0075	-0.018	0.0081	-0.002	0.0002	0.015	0.0028
H2AFX	mDC	-0.0032	-0.016	-0.0011	-0.0031	0.02	-0.007	-0.00069
H2AFY2	mDC	-0.01	-0.0034	-0.0038	-0.0038	0.0064	0.017	0.00022
H3F3AP4	mDC	-0.0022	0.00084	0.001	0.0036	-0.0016	-0.0023	-0.013
H3F3B	mDC	-0.018	-0.0055	-0.0051	0.0089	-0.016	-0.0069	-0.0061
H6PD	mDC	0.011	0.00094	0.0038	-0.018	0.023	0.0021	0.0009
HAAO	mDC	-0.0031	-0.011	0.021	0.011	0.0062	0.00034	0.013
HABP4	mDC	-0.0069	-0.0038	-0.013	-0.0023	0.0087	-0.009	0.003
HACD1	mDC	0.0027	-0.002	-0.002	-0.0023	0.01	0.00042	0.012
HACD2	mDC	0.0014	0.013	-0.0045	0.0047	0.0039	-0.00049	-0.0043
HACD3	mDC	-0.011	0.012	-0.012	0.0036	-0.0013	0.0059	0.0025
HACE1	mDC	0.01	0.013	-0.0043	0.012	0.0088	-0.004	0.0074
HAGH	mDC	-0.0021	-0.018	-0.0075	-0.0016	0.011	0.0074	0.00066
HAGHL	mDC	-0.0016	-0.0097	-0.0063	-0.0057	0.0073	7.60E-05	0.0014
HAL	mDC	0.0041	0.0036	0.006	0.0078	0.0035	-0.0093	0.02
HAPLN3	mDC	-0.022	0.0054	0.0078	-0.015	-0.0069	-0.0038	0.0037
HAPLN4	mDC	-0.0025	1.40E-06	0.0034	0.0049	0.0045	-0.0036	-0.0021
HARBI1	mDC	-0.0041	-0.003	-0.0027	-0.0042	-0.0092	0.0068	0.013
HAUS1	mDC	-0.011	0.0046	-0.0023	0.02	-0.014	0.0019	-0.0061
HAUS3	mDC	0.0084	0.012	-0.02	0.0021	-0.011	-0.0061	-0.0045
HAUS4	mDC	0.017	-0.0097	-0.01	0.011	0.0073	-0.0033	-0.0054
HAUS5	mDC	0.0077	-0.016	-0.0037	-0.0035	0.0048	0.0012	0.0021
HAUS6	mDC	-0.0087	0.012	-0.014	-0.01	-0.0047	-0.0021	0.0084
HAUS7	mDC	-0.013	-0.013	-0.0014	-0.002	0.0017	0.0057	0.01
HAUS8	mDC	-0.004	-0.0054	-0.019	-0.01	0.0013	0.015	0.0084
HAVCR1	mDC	0.016	-0.0087	-0.0099	-0.007	-0.0023	-0.013	0.0024
HBEGF	mDC	-0.0099	0.0029	0.0021	-0.0051	-0.012	-0.012	-0.015
HBP1	mDC	-0.0002	0.011	-0.021	0.012	0.011	0.00018	0.027
HBS1L	mDC	0.0057	0.0096	-0.0037	0.019	0.0065	0.0024	-0.00048
HCAR2	mDC	-0.00074	-0.001	0.0042	0.013	0.0048	-0.016	-0.0078
HCAR3	mDC	-0.0041	0.0017	0.0068	0.0073	0.00078	-0.0097	-0.01
HCFC1	mDC	-0.0034	0.0019	0.03	-0.017	0.0042	-0.0045	-0.01
HCFC1R1	mDC	-0.0083	-0.016	0.0062	0.0042	-0.0012	-0.008	-0.0085
HCFC2	mDC	0.0039	0.021	0.0015	0.0074	-0.002	0.013	0.0048
HCG11	mDC	0.014	0.0088	0.0028	-0.0073	-0.00045	-0.003	-0.0051
HCG18	mDC	0.0052	-0.0018	0.003	-0.019	-0.012	-0.0012	0.0065
HCG26	mDC	0.0032	-0.003	0.0048	-0.0087	-0.016	0.0024	0.009
HCG27	mDC	0.0071	-0.0081	-0.0019	-0.0044	-0.0021	-0.0061	0.0011
HCG4B	mDC	-0.0039	-0.0033	0.0024	0.00067	-0.00069	0.0065	-0.0019
HCLS1	mDC	-0.015	-0.005	-0.019	-0.019	0.01	-0.016	0.015
HCN3	mDC	0.0099	4.70E-05	-0.0077	-0.0079	0.0091	3.60E-05	-0.0055
HCP5	mDC	-0.0037	0.0075	0.009	-0.011	-0.0082	0.02	0.004
HCST	mDC	-0.0062	-0.019	0.0075	0.0011	0.0018	-0.015	-0.0041
HDAC10	mDC	-0.0086	-0.015	0.0041	-0.009	0.0093	0.0026	0.00071
HDAC11	mDC	-0.0075	-0.0013	-0.0001	0.0035	0.0062	0.012	0.0024
HDAC4	mDC	0.014	0.0046	0.019	-0.012	0.019	0.0034	0.0035
HDAC5	mDC	0.0058	-0.0067	0.017	0.0038	0.023	0.029	-0.0013
HDAC7	mDC	0.0012	-0.009	0.025	-0.0044	0.012	0.011	-0.0073
HDAC9	mDC	-0.0053	0.015	0.0072	-0.0029	0.0069	0.024	-0.0029
HDDC2	mDC	-0.0047	-2.40E-05	0.002	0.01	-0.0077	0.0064	0.0083
HDGFRP2	mDC	-0.0034	-0.013	0.016	-0.007	0.019	0.006	-0.0079
HDGFRP3	mDC	0.0063	-0.0053	-0.011	0.0074	-0.0029	-0.0066	0.0014
HDHD1	mDC	-0.0056	0.0072	-0.0017	0.0069	-0.0031	-0.0021	0.0076
HDHD3	mDC	-0.0025	-0.01	0.0013	0.004	0.0003	0.0081	-0.0059
HDLBP	mDC	-0.0012	0.014	0.01	-0.0018	0.027	-0.0036	-0.0033
HDX	mDC	-0.00034	0.012	-0.0018	0.0097	-0.014	0.019	0.007
HEATR1	mDC	0.0057	0.026	0.011	-0.012	0.011	0.0015	-0.0041
HEATR3	mDC	-0.00081	0.014	0.011	-0.014	-0.0065	-0.016	0.0079
HEATR4	mDC	0.0093	0.00099	0.0036	-0.012	-0.0097	-0.001	0.01
HEATR5A	mDC	0.023	0.0084	-0.00025	5.60E-05	0.0075	0.0097	-0.002
HEATR5B	mDC	0.024	0.012	0.0068	-0.0019	0.011	-0.0038	-0.0061
HEATR6	mDC	0.0038	0.0098	0.00055	-0.00024	0.012	-0.00026	0.0073
HEBP1	mDC	0.0022	-0.0081	-0.0012	0.0037	0.0069	-0.00083	-0.0092
HEBP2	mDC	-0.0041	-0.0046	-0.0028	0.012	-0.0056	-0.0094	0.0025
HECA	mDC	0.00073	0.0095	0.0053	-0.016	0.0034	-0.012	-0.0025
HECTD1	mDC	0.022	0.0044	0.011	-0.007	0.0012	-0.0065	-0.002
HECTD2	mDC	0.0051	-0.00078	-0.0029	0.00085	-0.009	0.0014	-0.0076
HECTD4	mDC	0.016	-0.0057	0.016	-0.02	-0.0086	-0.01	0.0003
HECW2	mDC	-0.00089	0.0027	-0.011	-0.011	-0.0019	-0.02	0.0071
HEG1	mDC	-0.012	0.015	0.019	-0.018	-0.0026	0.0094	0.0023
HEIH	mDC	-0.0063	-0.0042	-0.002	-0.00034	-0.001	-0.00029	0.0045
HELB	mDC	0.0042	0.0055	0.019	0.016	-0.017	0.015	-0.0022
HELLS	mDC	-0.011	0.009	-0.0028	-0.0028	-0.0077	0.0023	0.0015
HELQ	mDC	0.0062	0.012	0.00078	0.00084	-0.017	0.0017	0.007
HELZ	mDC	0.014	0.014	0.021	-0.0057	-0.0035	-0.0017	-0.0086
HELZ2	mDC	-0.019	0.0028	0.016	-0.016	-0.014	0.0026	0.015
HEMK1	mDC	0.0012	-0.0068	0.0051	-0.0084	-0.0014	0.0041	0.0079
HENMT1	mDC	0.012	-0.0055	-0.012	0.019	0.00092	0.0045	0.00053
HERC1	mDC	0.024	0.004	0.014	-0.011	0.0001	0.0034	-0.0013
HERC2	mDC	0.02	-0.012	0.007	-0.0098	0.0024	0.0066	0.0026
HERC2P10	mDC	0.0027	9.50E-05	0.0047	-0.0033	0.0025	-0.00016	0.00054
HERC2P2	mDC	0.017	0.0012	-0.00034	-0.01	0.0038	0.0082	0.002
HERC2P3	mDC	0.01	0.0018	0.0038	-0.0027	0.0027	0.01	0.0012
HERC2P4	mDC	0.00076	0.00041	0.0026	-0.006	-0.005	-0.0036	0.0034
HERC2P9	mDC	0.011	0.00082	0.0016	-0.002	-0.0045	0.0086	-0.0075
HERC4	mDC	0.015	0.019	-0.0054	0.01	0.0053	-0.00091	0.003
HERC5	mDC	-0.024	0.0094	0.0099	-0.0094	-0.013	0.0084	0.0071
HERC6	mDC	-0.022	0.012	0.012	-0.0095	-0.014	0.01	0.0053
HERPUD1	mDC	-0.0088	-0.0022	-0.023	-0.0081	0.0041	-0.021	0.016
HES6	mDC	-0.0047	-0.0085	-0.01	-0.0099	-0.0032	0.014	0.0013
HESX1	mDC	-0.023	0.0083	0.007	-0.014	-0.016	0.0089	0.0029
HEXA	mDC	0.014	-0.015	-0.0086	0.01	0.007	0.0092	0.0035
HEXB	mDC	-0.0032	0.0069	0.005	0.033	-0.0067	-0.013	0.012
HEXDC	mDC	-0.0061	-0.011	0.011	-0.021	-0.0024	0.0096	0.015
HEXIM1	mDC	0.012	-0.011	-0.0029	-0.0055	-0.017	-0.0025	0.0042
HEXIM2	mDC	0.018	-0.0074	-0.003	-0.0082	-0.014	0.0078	0.026
HFE	mDC	0.015	-0.0042	-0.0059	0.0014	0.0027	0.018	0.0078
HGF	mDC	0.00072	0.013	0.0096	0.0079	-0.00092	0.0018	0.017
HGH1	mDC	-0.011	-0.012	-0.00068	-0.012	0.016	0.012	0.02
HGSNAT	mDC	0.018	-0.0024	-0.0048	0.012	0.025	-0.0063	-0.0034
HHAT	mDC	0.007	-0.00044	-0.0023	-0.0034	0.0024	0.0047	-0.0034
HHEX	mDC	-0.0075	0.0094	-0.0045	0.0076	0.00057	0.00094	0.019
HHIPL1	mDC	0.0011	-0.0018	-0.0057	-0.0067	0.0042	0.0016	-0.0055
HHLA2	mDC	0.0073	-0.0054	0.0033	0.017	0.00018	-0.0045	-0.0024
HHLA3	mDC	-0.0027	-0.0041	-0.0038	0.0033	-0.0072	0.008	0.0061
HIATL2	mDC	0.015	-0.014	-0.0014	-0.012	-0.013	0.0073	0.021
HIBADH	mDC	0.0087	0.0006	-0.0085	0.016	0.0043	-0.0046	0.0042
HIC1	mDC	-0.0043	-0.0053	-0.019	-0.022	0.01	0.0016	0.0015
HIC2	mDC	0.0089	-0.003	0.014	-0.011	0.00062	-0.0051	-0.0063
HIF1A	mDC	-0.0053	0.014	-0.011	0.0035	-0.004	-0.015	-0.0053
HIF1AN	mDC	0.016	0.008	-0.00014	-0.006	0.0016	0.013	-0.00079
HIGD1A	mDC	-0.015	0.011	-0.0077	0.018	-0.019	0.0072	-0.013
HILPDA	mDC	0.0091	-0.016	-0.011	-3.10E-05	-0.0043	0.014	-0.0021
HINT2	mDC	-0.0097	-0.021	-0.0016	0.015	-0.0048	0.011	-0.0023
HINT3	mDC	-0.0038	0.0045	0.014	-0.0033	-0.0057	-0.0081	0.0023
HIP1	mDC	0.012	-0.0023	0.013	0.0032	0.0074	-0.0039	-0.011
HIP1R	mDC	-0.0069	0.00085	-0.014	-0.02	-0.0019	0.015	-0.014
HIPK1	mDC	0.016	0.0098	0.013	-0.0038	0.0023	-0.022	-0.017
HIPK1-AS1	mDC	0.0042	-0.0053	0.0012	0.0027	-0.0076	-0.016	-0.0075
HIPK2	mDC	0.0057	-0.0049	-0.015	-0.03	0.0073	-0.022	0.012
HIPK3	mDC	0.013	0.024	0.013	-0.002	0.017	-0.0026	-0.0066
HIRA	mDC	-0.009	0.0055	0.022	-0.02	-0.0096	0.00025	-0.0015
HIRIP3	mDC	-0.009	-0.0069	-0.014	-0.0043	0.0089	0.0052	-0.0042
HIST1H1B	mDC	-0.0064	0.00075	-0.00074	-0.0088	-0.013	0.011	0.0033
HIST1H1C	mDC	-0.015	-0.00037	0.014	-0.0055	-0.011	0.0084	-0.006
HIST1H1D	mDC	-0.0052	-0.0031	0.01	-0.0097	0.00056	-0.0058	-0.0038
HIST1H1E	mDC	-0.007	-0.002	0.013	-0.0086	-0.0034	-0.0057	0.0019
HIST1H2AC	mDC	-0.012	0.0015	-0.0019	-0.0062	-0.015	0.027	0.0085
HIST1H2AE	mDC	0.00041	-6.30E-05	-0.00023	-0.0076	-0.011	0.012	0.00089
HIST1H2AK	mDC	0.0097	-0.007	-0.00013	-0.0096	-0.0063	0.0081	-0.0013
HIST1H2AL	mDC	0.0048	-0.0056	-0.0029	-0.0055	-0.017	0.017	-0.0035
HIST1H2AM	mDC	0.0037	-0.0018	-0.0059	-0.01	-0.0094	0.019	0.0038
HIST1H2BC	mDC	-0.0045	-8.00E-06	0.0064	-0.0048	-0.0093	-0.0031	-0.023
HIST1H2BD	mDC	-0.0058	0.0032	0.0018	-0.011	-0.016	0.021	-0.0023
HIST1H2BG	mDC	0.0025	-0.0022	-0.0023	-0.0038	-0.014	0.018	0.0005
HIST1H2BK	mDC	-0.0092	-0.0062	-0.0017	-0.012	-0.0015	0.013	-0.014
HIST1H2BN	mDC	0.013	-0.01	-0.0024	-0.0041	-0.014	0.022	-0.003
HIST1H3A	mDC	0.0041	-0.01	-0.0027	-0.0039	-0.012	0.0022	-0.0047
HIST1H3D	mDC	0.0027	-0.0024	-0.002	-0.0092	-0.011	0.024	0.0053
HIST1H3E	mDC	0.0048	-0.0071	-0.0069	0.00097	0.0098	0.0075	0.0063
HIST1H3H	mDC	-0.0072	0.0052	-0.0042	-0.0076	-0.012	0.015	-0.0097
HIST1H4C	mDC	0.0062	-0.018	-0.011	-5.20E-06	0.0087	0.00089	-0.015
HIST1H4E	mDC	0.009	-0.0085	-0.0079	-0.0037	-0.013	0.0076	-0.0062
HIST2H2AC	mDC	-0.0095	-0.012	0.0021	-0.0019	-0.0048	5.20E-06	0.00077
HIST2H2BE	mDC	-0.0044	-0.0017	0.00057	-0.0095	-0.021	0.015	-0.012
HIST3H2A	mDC	-0.01	-0.003	-7.60E-05	-0.014	-0.0013	-0.0016	-0.001
HIVEP1	mDC	0.013	0.0031	0.0077	-0.0049	-0.0049	-0.006	-0.017
HIVEP2	mDC	0.011	0.013	0.023	-0.0047	0.0027	0.0046	-0.018
HIVEP3	mDC	0.001	-0.0054	0.024	0.011	-0.00048	0.0023	-0.009
HK2	mDC	0.0071	0.014	0.021	0.0068	0.013	-0.008	-0.003
HK3	mDC	-0.0064	-0.0036	0.018	0.0028	-0.005	0.0077	0.025
HKR1	mDC	0.011	-0.0032	-0.011	0.0028	0.0088	0.0057	0.0068
HLA-A	mDC	-0.017	-0.0022	0.013	-0.0078	-0.0054	0.0013	-0.0042
HLA-B	mDC	-0.012	-0.0019	0.0023	-0.0065	0.0013	-0.0021	-0.0044
HLA-C	mDC	-0.017	-0.0045	0.0012	-0.011	-0.0018	-0.0015	0.0054
HLA-DOA	mDC	0.017	-0.0065	-0.0079	0.0073	0.021	-0.00058	-0.0033
HLA-DOB	mDC	0.007	-0.012	-0.025	-0.014	0.0063	0.011	-0.015
HLA-DPA1	mDC	0.0011	-0.014	-0.018	-0.005	0.0091	-0.00038	-0.013
HLA-DPB1	mDC	0.0091	-0.019	-0.019	-0.0056	0.007	-0.002	-0.014
HLA-DPB2	mDC	0.0055	-0.0051	-0.0025	-0.0054	-0.003	0.011	-0.007
HLA-DQA1	mDC	0.0019	-0.0039	-0.007	0.0033	-0.0016	-0.011	-0.002
HLA-DQA2	mDC	0.00045	-0.0024	-0.0013	-0.0032	-0.0077	0.0003	0.00076
HLA-DQB1	mDC	0.0035	-0.0093	-0.0092	0.0032	0.0089	-0.0078	-0.0043
HLA-DQB2	mDC	0.00038	-0.005	-0.0029	-0.0044	-0.0037	0.0014	-0.00028
HLA-DRA	mDC	0.0022	-0.015	-0.019	0.0016	0.0041	-0.0029	-0.0092
HLA-DRB1	mDC	0.00016	-0.012	-0.007	-2.60E-05	0.0065	-0.0027	-0.0053
HLA-DRB5	mDC	0.00079	-0.0027	-0.0027	-0.0031	-0.0043	-0.00078	-0.0026
HLA-DRB6	mDC	-0.0013	-0.0018	-0.0017	-0.0021	-0.0018	0.0021	0.0025
HLA-E	mDC	-0.024	-0.0024	-0.001	-0.014	-0.0038	0.0077	0.011
HLA-F	mDC	-0.017	-0.0066	0.0074	-0.017	-0.0087	0.0079	0.011
HLA-F-AS1	mDC	-0.0066	0.0039	0.011	-0.011	-0.015	0.004	0.012
HLA-G	mDC	-0.015	-0.0071	0.0066	-0.0072	-0.0043	-0.0034	-0.0065
HLA-H	mDC	-0.0051	0.0017	0.0048	-0.011	-0.0064	-0.00095	0.0068
HLA-J	mDC	-0.00052	-0.005	-0.0066	-0.0083	-0.0045	0.0029	0.0013
HLA-L	mDC	0.001	-0.0076	0.0033	-1.60E-05	-0.00038	-0.0021	-0.0019
HLCS	mDC	0.01	0.0033	-0.0039	-0.0078	-0.0018	0.0029	0.0081
HLTF	mDC	0.013	0.011	-0.017	0.0011	0.01	0.018	-0.0097
HLX	mDC	-0.013	-0.0017	0.005	-0.0091	0.014	0.0063	0.012
HM13-AS1	mDC	0.011	-0.0055	0.00022	-0.0075	-0.0022	-0.0093	0.00035
HMBOX1	mDC	0.021	-0.006	0.00032	0.0019	-0.013	0.0053	0.015
HMBS	mDC	-0.0092	-0.0099	0.00019	0.0094	-0.00017	-0.0024	0.0071
HMCES	mDC	0.0058	-0.0075	-0.026	0.0089	0.0058	-0.0039	-0.013
HMG20B	mDC	-0.0052	-0.025	-0.0041	0.0095	0.02	0.0082	0.0076
HMGA1	mDC	-0.014	-0.019	0.0032	-0.004	0.014	0.0091	-0.019
HMGB2	mDC	-0.013	0.0027	-0.012	-0.0046	0.0013	-0.033	0.024
HMGB3	mDC	0.0045	-0.0015	-0.012	0.0026	0.0096	-0.0016	-0.022
HMGCR	mDC	-0.0048	0.021	0.0069	0.012	0.0082	-0.011	0.00026
HMGCS1	mDC	-0.0066	0.011	0.0065	-0.0021	-0.011	-0.0074	-0.0049
HMGN2	mDC	-0.018	0.00051	0.0051	0.012	-0.013	0.009	-0.006
HMGN3	mDC	0.014	-0.0095	-0.019	0.012	-0.019	-0.0054	-0.0065
HMGN3-AS1	mDC	0.014	-0.0071	-0.0036	-0.012	-0.014	-0.0031	0.013
HMGN5	mDC	-0.0034	-0.00078	0.00076	0.013	-0.0093	-0.0048	-0.00054
HMGXB3	mDC	0.002	0.015	0.018	-0.0039	0.011	-0.00027	-0.0067
HMGXB4	mDC	0.0041	-0.0066	0.0088	0.0075	-0.017	0.0031	-0.0083
HMHA1	mDC	-0.0069	-0.015	0.009	-0.011	0.029	0.01	0.012
HMMR	mDC	-0.0062	0.0047	-0.016	-0.0068	0.0018	0.0082	-0.0093
HMOX1	mDC	0.00039	0.0019	-0.00053	-0.0093	0.00036	-0.017	-0.008
HN1L	mDC	0.00034	-0.0013	0.00046	-0.0088	-0.0011	-0.0058	-0.0013
HNMT	mDC	0.0072	0.0052	0.0054	0.027	0.00073	-0.0081	0.0011
HNRNPA0	mDC	0.0055	-0.0022	0.016	-0.015	0.0023	-0.012	-0.013
HNRNPA1L2	mDC	0.011	0.0045	-0.0099	0.0045	0.0013	-0.0037	-0.00082
HNRNPA3	mDC	4.70E-05	0.0033	0.0099	-0.01	-0.023	-0.02	-0.019
HNRNPAB	mDC	-0.0037	0.0021	0.012	-0.0078	-0.0058	-0.016	-0.0016
HNRNPH1	mDC	0.0065	0.0053	0.0098	-0.0049	-0.012	-0.011	-0.0035
HNRNPK	mDC	-0.0048	0.012	0.014	-0.003	-0.0068	-0.016	-0.0066
HNRNPL	mDC	-0.0035	-0.0013	0.0085	-0.006	-0.0083	-0.0099	-0.01
HNRNPLL	mDC	-0.0043	0.01	-0.0068	0.017	-0.005	0.0001	-0.0093
HNRNPU	mDC	-0.004	0.023	0.014	-0.0023	0.0051	0.0038	-0.016
HNRNPU-AS1	mDC	0.022	-0.0066	0.00022	-0.0063	-0.023	0.0019	0.0082
HNRNPUL1	mDC	-0.0072	-0.0029	0.017	-0.014	0.019	-0.014	-0.021
HNRNPUL2	mDC	0.0042	-0.0093	0.0039	-0.0071	-0.015	-0.014	-0.0095
HOMER2	mDC	-0.0032	-0.0052	-0.011	0.0025	0.011	-0.0064	0.0097
HOMEZ	mDC	-0.00055	0.0064	0.0037	-0.0045	0.0083	0.0024	-0.0023
HOOK2	mDC	0.011	-0.012	-0.0051	-0.0053	0.002	-0.00089	0.0068
HOPX	mDC	-0.0071	0.0014	-0.0093	-0.0027	-0.0028	-0.0019	-0.0083
HORMAD1	mDC	0.0094	-0.0012	0.00046	1.10E-05	-0.019	-0.0025	-0.00063
HOTAIRM1	mDC	0.012	-0.0098	0.0033	-0.0014	-0.013	0.0046	0.0082
HOXA10	mDC	-0.0079	0.0011	0.0059	0.0022	-0.00048	-0.0039	0.015
HOXA5	mDC	-0.009	-0.0022	0.0045	-0.0051	0.0021	-0.022	-0.00045
HOXA9	mDC	-0.0043	-0.0072	0.004	0.00029	0.0073	-0.00082	0.0095
HOXB-AS1	mDC	0.0025	-0.007	0.0017	-0.0018	-0.012	0.0081	0.0055
HOXB2	mDC	-0.013	-0.0031	-0.0007	-0.0015	-0.005	0.013	0.0018
HP	mDC	-0.00048	0.0013	0.0029	0.015	0.00035	-0.0085	0.0074
HPCAL1	mDC	-0.021	-0.0042	0.013	0.00046	0.004	-0.011	0.016
HPCAL4	mDC	0.0063	0.0075	0.0026	0.0095	0.0071	-0.016	-0.0025
HPGD	mDC	-0.0075	0.0081	-0.0082	-6.70E-05	0.0084	-0.027	0.016
HPGDS	mDC	0.0099	-0.0041	-0.00066	0.014	0.0096	0.0081	-0.0071
HPRT1	mDC	-0.016	0.011	-0.0044	-0.001	-0.017	-0.016	-0.0052
HPS4	mDC	0.017	-0.004	-0.0043	-0.011	0.0048	0.0058	-0.0025
HPS5	mDC	-0.0015	0.015	-0.014	-0.02	0.011	0.013	0.0014
HPS6	mDC	-0.014	-0.0059	0.005	-0.017	0.018	0.0083	0.015
HPSE	mDC	-0.01	0.015	0.019	0.005	-0.002	-0.011	0.0057
HRAS	mDC	-0.015	-0.013	0.0053	-0.0077	0.0019	0.0058	-0.0024
HRH2	mDC	-0.0057	-0.0065	0.019	-0.0032	-0.0036	-0.016	0.0095
HRSP12	mDC	0.0035	0.0016	-0.0091	0.014	-0.0078	-0.005	-0.0045
HS1BP3	mDC	-0.0044	-0.0031	0.012	0.0033	0.024	-0.013	0.0025
HS2ST1	mDC	0.014	0.011	0.0087	0.0015	0.012	-0.0015	-0.013
HS3ST1	mDC	-0.005	-0.0025	-0.02	-0.014	0.00038	0.0054	-0.0092
HS3ST3B1	mDC	0.00089	0.0043	-0.008	-0.008	-0.0028	0.007	-0.0029
HS6ST1	mDC	-0.0053	-0.0028	-0.0099	-0.013	0.026	-0.018	0.015
HSBP1L1	mDC	0.0025	-0.0083	-0.0027	0.0014	-0.0027	-0.0031	-5.80E-05
HSCB	mDC	0.0073	-0.016	-0.0081	0.014	-0.01	0.0044	-0.0061
HSD11B1L	mDC	0.005	-0.0095	-0.00016	0.0065	0.011	0.00045	0.0067
HSD17B1	mDC	-0.01	-0.01	0.0056	-0.0049	0.008	0.0048	0.0017
HSD17B10	mDC	-0.016	-0.0087	0.015	0.015	0.0021	-0.0078	-0.0066
HSD17B11	mDC	0.003	0.0041	-0.0031	0.015	-0.00012	-0.0051	-0.0099
HSD17B12	mDC	-0.0041	0.0069	-0.021	0.00012	0.0042	-0.0093	-0.00092
HSD17B4	mDC	0.00037	0.02	0.0044	0.013	0.012	-0.006	0.0054
HSD17B7	mDC	-0.01	0.0048	-0.0075	0.0035	-0.01	-3.40E-05	0.00071
HSD17B7P2	mDC	0.0059	-0.0069	-0.0023	-0.0078	-0.0092	0.003	0.0054
HSD17B8	mDC	0.0013	-0.016	-0.013	0.0018	0.012	0.0068	-0.0052
HSD3B7	mDC	-0.0012	0.0011	0.00017	0.0035	-0.002	-0.0062	-0.00057
HSDL1	mDC	0.011	0.0064	-0.0056	0.0011	0.0018	-0.0051	0.0053
HSDL2	mDC	-0.00037	0.0071	-0.018	-0.0085	0.006	0.012	-0.018
HSF1	mDC	-0.011	-0.0094	0.0062	0.00039	0.017	-0.0039	-0.0015
HSF2	mDC	0.009	0.0048	-0.012	0.0076	-0.0035	-0.0033	-0.00033
HSF4	mDC	0.0025	-0.0098	0.005	-0.0046	-0.012	0.0076	-0.00073
HSF5	mDC	-0.011	0.004	5.30E-06	-0.0057	-0.0045	0.0019	-0.0044
HSH2D	mDC	-0.02	-0.0023	0.0056	-0.014	-0.022	0.0085	0.0052
HSP90AA1	mDC	-0.015	5.00E-05	-0.0085	-0.0047	-0.018	-0.016	-0.013
HSP90B1	mDC	-0.017	0.015	-0.0058	0.009	-0.0011	-0.009	0.00066
HSPA13	mDC	0.0016	0.02	-0.013	0.012	0.009	-0.0086	0.0023
HSPA1A	mDC	-0.009	0.00046	-0.0036	-0.012	0.0041	0.0023	-0.0033
HSPA1B	mDC	-0.0043	0.0043	-0.0014	-0.0062	0.0014	0.0074	-0.017
HSPA1L	mDC	-0.00067	-0.00092	-0.0057	0.0052	0.0028	-0.0014	-0.0026
HSPA4L	mDC	-0.005	0.0061	0.001	-0.0058	-0.011	0.005	-0.0011
HSPA5	mDC	-0.023	0.011	0.0018	0.0044	0.00035	-0.0099	-0.00057
HSPA6	mDC	0.0028	-0.005	-0.00082	0.0014	0.0048	-0.0056	0.019
HSPA7	mDC	0.011	-0.0078	-0.0047	-0.0031	-0.0097	-0.0026	0.005
HSPA8	mDC	-0.014	0.0043	-0.019	-0.01	0.0017	-0.0041	-0.0034
HSPB1	mDC	-0.014	-0.0086	0.00076	-0.012	-0.00076	0.0089	-0.0083
HSPB11	mDC	-0.0057	-0.0018	-0.022	0.00043	-0.02	0.0067	-0.02
HSPBAP1	mDC	0.016	-0.0034	-0.0028	0.0057	-0.0019	0.0041	0.014
HSPBP1	mDC	-0.023	-0.01	0.0044	-0.0026	0.0063	0.0036	0.0049
HSPE1	mDC	-0.0099	-0.0016	-0.0058	-0.0021	-0.013	-0.016	-0.02
HSPG2	mDC	0.015	-0.0049	0.005	-0.0017	0.011	-0.0076	-0.0011
HSPH1	mDC	-0.0078	0.0084	-0.019	-0.0053	0.0023	-0.005	-0.0027
HTATIP2	mDC	-0.016	0.0011	-0.0016	0.0047	-0.0077	-0.0017	0.015
HTATSF1P2	mDC	0.0046	0.0011	0.0059	-0.0076	-0.014	-0.00027	-0.0011
HTR3A	mDC	0.0045	-0.0081	-0.025	-0.012	0.0064	0.0027	-0.0079
HTR7	mDC	0.014	0.0012	0.0038	0.01	0.0064	0.0033	-0.00038
HTR7P1	mDC	0.0025	0.0098	0.0099	-0.0004	-0.0025	0.004	-0.00031
HTRA2	mDC	-0.0027	-0.013	-0.0039	0.0068	0.0084	-0.0089	0.00021
HTT	mDC	0.011	-0.0086	0.012	-0.026	-0.0092	-0.00019	-0.0072
HUS1	mDC	0.006	0.006	0.0028	-0.0082	-0.013	0.0035	0.0028
HUWE1	mDC	0.014	0.0065	0.019	-0.016	0.0019	-0.0023	-0.014
HVCN1	mDC	-0.0013	-0.0064	0.0042	0.002	0.011	0.033	-0.0091
HYAL2	mDC	-0.0028	-0.011	-0.01	-0.0011	0.017	0.00058	0.0023
HYAL3	mDC	-0.0057	-0.0095	-0.0059	0.00084	0.0077	-0.0029	-0.0095
HYLS1	mDC	0.004	-0.0038	-0.0039	0.015	-0.002	0.008	0.012
HYOU1	mDC	-0.016	0.012	0.0096	-0.014	0.012	-0.011	-0.0017
IARS	mDC	0.0017	0.018	-0.013	-0.00027	0.017	0.0022	0.0059
IBA57	mDC	0.0057	-0.004	0.0033	-0.0083	-0.0052	0.0049	0.0044
ICA1	mDC	0.0015	-0.0026	-0.016	-0.0013	0.0039	-0.0032	0.017
ICA1L	mDC	0.0058	0.0046	0.0028	-0.0042	-0.012	-0.0012	0.0033
ICAM1	mDC	0.0054	-0.0049	0.0048	0.0055	-0.0014	0.029	-0.029
ICAM2	mDC	-0.011	-0.015	0.004	-0.0043	-0.0027	0.0091	-0.0037
ICAM3	mDC	-0.00098	-0.019	0.013	0.0019	0.009	0.0098	-0.013
ICAM4	mDC	-0.0053	-0.0042	0.014	0.02	-0.0022	0.019	-0.0047
ICAM5	mDC	-0.00079	-0.0016	0.01	-0.012	-0.014	0.011	-0.0021
ICE1	mDC	0.0082	0.018	0.016	-0.013	0.0073	-0.0028	-0.017
ICK	mDC	0.0089	0.015	0.0028	-0.012	0.0042	0.0015	-0.017
ICMT	mDC	-0.0016	0.016	0.0068	-0.0082	0.015	-0.003	-0.0089
ICOSLG	mDC	-0.0017	-0.0019	-0.012	-0.017	-0.0011	-0.015	-0.0038
ICT1	mDC	-0.018	-0.0053	0.0019	0.0074	-0.0063	-0.018	-0.0015
ID1	mDC	-0.0025	-0.0065	0.0066	0.005	0.00095	-0.021	-0.016
ID2	mDC	-0.014	-0.00085	-0.014	-0.012	0.0018	-0.0092	-0.0087
ID2-AS1	mDC	-0.0047	-0.003	0.008	0.016	-0.0047	0.00074	-0.0033
ID3	mDC	0.0047	-0.013	-0.011	0.003	0.0097	-0.0033	-0.0041
IDE	mDC	0.00084	0.028	0.0028	0.005	0.0056	0.0021	0.0027
IDH1	mDC	-0.01	0.017	-0.01	0.0055	-0.0018	0.009	0.012
IDH2	mDC	-0.02	-0.005	-0.0081	-0.0058	0.009	0.017	-0.0026
IDI1	mDC	-0.014	0.013	-0.0021	0.0013	-0.0069	-0.023	-0.0012
IDI2	mDC	0.0033	-0.00049	0.0025	0.0035	-0.0012	-0.00013	-0.008
IDI2-AS1	mDC	-0.0018	-0.0024	0.01	-0.0077	-0.01	-0.022	-0.017
IDNK	mDC	-0.0021	-0.0053	-0.017	-0.0061	-0.0033	0.0089	0.0041
IDO1	mDC	-0.0062	-0.00096	-0.03	-0.019	0.0092	-0.00078	-0.013
IDO2	mDC	0.0016	-0.0074	-0.023	-0.016	0.003	0.0056	-0.016
IDS	mDC	0.0084	0.013	-0.005	0.0088	0.017	-0.022	-0.018
IDUA	mDC	0.0011	-0.019	0.001	-0.01	0.0058	0.0054	0.014
IER2	mDC	-0.0083	-0.012	0.011	0.0025	-0.0044	-0.00067	-0.021
IER3	mDC	0.011	-0.0072	-0.0032	0.00045	0.003	-0.0087	0.0069
IER5	mDC	-0.00057	-0.012	0.0029	-0.01	0.018	0.0033	-0.0072
IER5L	mDC	-0.00058	-0.013	0.0046	-0.00035	0.0037	0.002	0.0081
IFFO1	mDC	0.014	-0.018	0.017	0.0046	-0.0031	-0.0035	0.015
IFFO2	mDC	-0.00012	-0.0092	0.01	-0.0035	-0.00077	-0.021	-0.00048
IFI16	mDC	-0.024	0.012	0.003	-0.006	-0.016	0.0096	0.0055
IFI27	mDC	-0.024	0.0074	0.01	-0.013	-0.015	0.0083	0.002
IFI27L1	mDC	-0.013	-0.0067	0.0031	-0.0054	-0.005	0.0013	-0.01
IFI27L2	mDC	-0.017	-0.0084	0.016	0.0058	-0.0083	0.00081	-0.0052
IFI30	mDC	-0.02	-0.0035	0.015	0.011	-0.015	-0.009	0.0042
IFI35	mDC	-0.026	0.0033	0.01	-0.01	-0.014	0.0071	0.0062
IFI44	mDC	-0.022	0.0095	0.012	-0.01	-0.017	0.0023	0.007
IFI44L	mDC	-0.022	0.0079	0.012	-0.0098	-0.017	0.0051	0.0064
IFI6	mDC	-0.024	0.0059	0.013	-0.0096	-0.013	0.0048	0.0055
IFIH1	mDC	-0.022	0.012	0.009	-0.0052	-0.014	0.0082	0.0054
IFIT1	mDC	-0.023	0.009	0.01	-0.0079	-0.013	0.0073	0.0073
IFIT2	mDC	-0.023	0.0085	0.0081	-0.0081	-0.014	0.0079	0.008
IFIT3	mDC	-0.024	0.0083	0.01	-0.0084	-0.014	0.0066	0.0079
IFIT5	mDC	-0.022	0.014	0.0061	-0.0098	-0.01	0.0069	0.0084
IFITM1	mDC	-0.025	0.0064	0.0093	-0.012	-0.015	0.0041	0.0032
IFITM2	mDC	-0.025	0.0019	0.0084	-0.012	-0.014	0.0015	0.00078
IFITM3	mDC	-0.025	0.0046	0.0089	-0.013	-0.014	0.0027	0.0045
IFNGR1	mDC	-0.0094	0.0084	-0.022	-0.013	0.014	-0.02	0.027
IFNGR2	mDC	-0.018	0.00026	-0.012	-0.014	0.0043	-0.0054	0.013
IFNL1	mDC	0.011	-0.015	-0.0032	0.011	0.00019	0.012	-0.013
IFNLR1	mDC	-0.011	0.0065	-0.0055	-0.019	0.0026	0.0021	-0.0015
IFRD1	mDC	0.00011	0.0053	-0.01	-0.0047	-0.0047	-0.023	0.0083
IFRD2	mDC	-0.015	-0.011	-0.008	-0.013	0.0081	-0.0015	0.022
IFT122	mDC	0.0011	0.0047	0.0078	0.013	0.0071	-0.00079	-0.0021
IFT140	mDC	0.0096	0.0044	0.014	0.005	0.019	-0.00048	0.0061
IFT172	mDC	0.016	0.0082	0.015	0.011	0.0062	-0.0091	0.0065
IFT20	mDC	0.014	-0.017	-0.015	0.0014	-0.0048	-0.0071	-0.0068
IFT22	mDC	0.0063	-0.0027	-0.0046	0.021	0.00045	0.0044	-0.014
IFT27	mDC	-0.0013	-0.014	0.0025	0.015	-0.0032	-0.0037	-0.013
IFT43	mDC	0.0053	-0.016	-0.0047	0.0073	-0.011	-0.0047	-0.0086
IFT46	mDC	0.0054	-0.0029	-0.0063	0.019	-0.00089	-0.0037	-0.00018
IFT57	mDC	0.0012	0.0013	0.0031	0.029	-0.0044	-0.014	-0.008
IFT74	mDC	0.002	0.002	-0.0074	0.014	-0.014	-0.0035	0.00092
IFT80	mDC	0.019	0.0094	0.0029	0.0016	-0.012	-0.011	-0.0017
IFT81	mDC	0.012	-0.0019	0.0024	0.022	-0.0054	0.011	-0.0064
IFT88	mDC	0.0073	0.0025	-0.0022	0.013	-0.0071	-0.012	-0.0036
IGBP1	mDC	0.011	-0.0068	-0.0073	0.017	0.002	-0.0066	-0.012
IGF1R	mDC	0.012	-0.00076	0.00033	-0.0045	0.0049	-0.0085	0.0055
IGF2BP2	mDC	0.0084	-0.0089	0.0067	0.014	0.0047	-0.0089	-0.0059
IGF2R	mDC	0.0022	0.014	0.005	-0.028	0.01	0.0075	-0.0068
IGFBP4	mDC	-0.0068	0.0012	-0.017	-0.011	0.0022	0.014	-0.015
IGFBP7	mDC	-0.0081	-0.00097	-0.00097	0.019	0.0015	0.0015	0.0006
IGFLR1	mDC	-0.014	-0.024	0.0038	-0.0032	0.0055	0.01	0.0015
IGHMBP2	mDC	0.0053	-0.0078	0.011	-0.0061	0.0085	-0.00071	0.0019
IGSF10	mDC	0.0083	0.00029	0.0047	0.0069	0.009	-0.01	-0.0078
IGSF6	mDC	-0.0098	-0.00033	0.013	0.0064	-0.0042	0.013	0.0055
IGSF8	mDC	-0.0031	-0.01	0.003	0.0014	0.016	0.014	-0.0048
IGSF9	mDC	0.00069	-0.002	0.012	0.0032	0.0019	0.00031	0.011
IKBIP	mDC	-0.0052	0.0027	-0.0077	0.0094	-0.0044	-0.017	0.0022
IKBKAP	mDC	0.013	0.02	0.0075	0.0033	0.015	0.0048	-0.005
IKBKE	mDC	-0.012	0.0081	0.019	0.013	0.0013	-0.0096	0.01
IKBKG	mDC	-0.016	-0.014	0.0026	-0.00054	0.0068	0.0055	0.013
IKZF3	mDC	-0.01	0.0054	-0.013	-0.0094	-0.0024	0.015	-0.012
IKZF4	mDC	0.0047	-0.00053	0.0076	0.0016	-0.0032	-0.019	-0.0099
IKZF5	mDC	3.80E-05	0.024	-0.0096	0.005	0.0051	-0.0047	-0.0056
IL10RA	mDC	0.0057	-0.0042	-0.0029	0.0054	0.014	-0.0086	-0.002
IL10RB-AS1	mDC	-0.0056	-0.0038	0.0073	0.00023	-0.009	-0.0094	-0.0067
IL11RA	mDC	0.013	-0.015	0.0079	0.0027	0.0051	-0.0056	0.0064
IL12RB1	mDC	-0.016	-0.0012	0.017	0.00031	-0.00073	-0.0014	0.0057
IL12RB2	mDC	-0.0086	0.0033	-0.017	-0.0093	-0.0033	0.012	-0.014
IL13RA1	mDC	-0.0033	0.0096	-0.0059	-0.0032	0.02	-0.012	0.024
IL15	mDC	-0.012	0.0042	-0.0063	-0.017	-0.0079	-0.0081	0.012
IL15RA	mDC	-0.018	0.0068	0.0013	-0.013	-0.0049	0.00013	0.013
IL17RA	mDC	-0.01	0.0048	0.028	0.00088	0.013	0.0018	0.025
IL17RB	mDC	0.0084	0.0092	0.00079	0.0029	-0.0012	2.10E-05	0.0029
IL17RC	mDC	-0.0055	-0.014	-0.0018	-0.0091	0.014	-0.012	0.014
IL18	mDC	-0.0022	-0.0034	-0.017	-0.0067	0.0064	-0.029	0.0021
IL18BP	mDC	-0.0057	-0.012	-0.0069	-0.0092	-0.0014	0.0054	-0.005
IL18R1	mDC	0.006	0.002	-0.023	-0.015	0.019	-0.012	0.008
IL18RAP	mDC	-0.0012	-0.0033	-0.025	-0.0091	0.0093	-0.011	0.0017
IL1B	mDC	0.0004	-0.00054	0.012	0.0046	-0.0082	-0.0016	-0.015
IL1R1	mDC	0.017	-0.0034	-0.011	0.0045	0.012	-0.0049	0.00057
IL1R2	mDC	0.00071	-0.0072	-0.021	-0.013	0.014	-0.029	0.014
IL1RAP	mDC	0.00047	0.019	2.60E-05	-0.0014	0.0025	-0.031	0.016
IL1RN	mDC	-0.016	0.0076	0.022	0.018	-0.012	-0.0087	0.0069
IL21R	mDC	-0.00061	-0.00068	0.017	-0.0017	-0.0056	0.037	-0.014
IL23A	mDC	0.0077	0.00013	0.001	0.011	9.00E-05	-0.017	0.0042
IL27RA	mDC	-0.011	-0.0053	-0.0023	0.00039	0.022	-0.025	0.027
IL2RB	mDC	-0.013	0.0032	-0.016	-0.01	-0.0042	0.011	-0.015
IL2RG	mDC	-0.019	-0.0044	-0.0032	0.0027	-0.0052	0.02	-0.0028
IL32	mDC	-0.016	0.001	-0.011	-0.012	-0.0043	0.012	-0.016
IL4I1	mDC	-0.018	0.00042	0.012	0.00071	-0.0068	0.007	-0.0024
IL4R	mDC	0.0057	0.00098	0.025	0.011	0.013	0.014	-0.0084
IL6ST	mDC	0.0072	0.02	0.0057	-0.0059	0.0041	-0.0025	0.011
IL7	mDC	-0.0044	0.0012	0.014	0.0073	-0.0046	-0.01	0.0036
IL7R	mDC	-0.0078	0.0018	-0.015	-0.016	0.00081	-0.002	-0.0041
ILDR2	mDC	-0.0023	0.00029	-0.0011	-0.0093	0.0071	-0.0059	-0.0037
ILF3-AS1	mDC	0.0039	-0.013	0.0039	-0.011	-0.013	0.002	0.0054
ILVBL	mDC	0.0049	-0.018	-0.0065	0.0037	0.02	0.0036	0.0063
IMMP1L	mDC	-0.00056	-0.0018	-0.0052	0.0056	-0.0039	0.00035	-0.012
IMMP2L	mDC	0.0059	-0.0047	-0.0053	-0.0014	0.00013	0.0013	-0.0024
IMPA1	mDC	-0.0071	0.015	-0.0093	0.0095	-0.01	0.0079	-0.0086
IMPA2	mDC	0.0017	-0.015	0.0095	0.014	0.0065	0.023	-0.0041
IMPACT	mDC	0.012	0.011	-0.0067	0.0053	0.01	-0.0081	-0.0027
IMPAD1	mDC	-0.00075	0.025	0.013	-0.00028	0.0037	-0.0073	-0.011
IMPDH2	mDC	0.014	-0.011	-0.0071	-0.0019	0.013	-0.013	-0.012
INADL	mDC	0.012	0.0019	-0.019	-0.01	0.0049	0.0033	-0.01
INAFM1	mDC	-0.0089	-0.014	-0.00048	0.0024	0.0046	0.01	-0.0011
INAFM2	mDC	0.012	-0.0031	-0.00079	0.0076	0.0057	0.021	-0.0098
INCA1	mDC	0.016	-0.0036	0.0012	-0.012	0.001	0.0062	0.01
INCENP	mDC	0.0086	-0.01	0.0028	-0.014	0.00019	-0.0056	0.00084
INE1	mDC	0.011	-0.005	0.003	-0.012	-0.017	-0.0045	0.0099
INF2	mDC	0.0074	-0.019	-0.0021	-0.012	0.00027	0.0075	-0.0063
ING1	mDC	-0.0013	-0.0093	0.0035	0.0049	0.002	-0.0051	-0.021
ING2	mDC	0.0096	-0.0051	-0.013	0.018	0.0086	-0.014	-0.019
ING5	mDC	0.01	-0.00015	0.0016	-0.011	0.011	0.017	-0.0023
INIP	mDC	0.01	-0.0012	-0.022	0.019	0.0011	0.013	-0.0083
INO80	mDC	0.0062	0.011	0.024	-0.013	-0.0032	-0.012	-0.0085
INO80C	mDC	-0.016	-0.0024	0.012	0.0062	-0.0086	0.0055	-0.0057
INO80D	mDC	0.0089	0.0013	0.0092	-0.014	-0.017	-0.013	0.011
INO80E	mDC	0.0091	-0.017	0.00048	-0.007	-0.0079	0.00094	-0.0016
INPP1	mDC	0.0087	-0.0023	-0.0093	0.012	0.0079	-0.029	0.01
INPP4A	mDC	0.011	0.016	0.0042	-0.014	0.016	0.0029	-0.011
INPP4B	mDC	-0.0098	0.0031	-0.0023	-0.017	-0.0088	0.0077	0.011
INPP5A	mDC	0.0012	-0.0022	0.015	0.0094	0.013	-0.0022	0.011
INPP5B	mDC	0.013	0.013	0.0021	-0.0073	0.007	0.012	-0.012
INPP5E	mDC	0.0062	-0.013	0.0055	0.0039	0.019	-0.0022	-0.0023
INPP5F	mDC	0.017	0.00011	-0.004	-0.0052	-0.0058	0.022	-0.012
INPP5J	mDC	-0.013	0.00036	0.0044	-0.0017	-0.0017	0.007	0.0083
INPPL1	mDC	0.0096	-0.0025	0.024	-0.0079	0.011	-0.0019	-0.011
INSIG1	mDC	-0.016	0.0048	-0.0081	-0.0062	-0.0021	-0.0017	-0.0093
INSIG2	mDC	0.0055	0.012	-0.012	0.016	-0.0044	-0.00042	0.0019
INSR	mDC	0.004	-0.0022	-0.0026	-0.019	0.0079	-0.027	0.021
INTS1	mDC	0.002	0.0032	0.021	-0.014	0.029	0.0086	-0.0054
INTS2	mDC	0.0076	0.023	0.0075	-0.0014	0.011	0.00016	-0.0044
INTS3	mDC	0.015	0.013	0.018	-0.015	0.0061	-0.0041	-0.009
INTS5	mDC	-0.0074	0.0022	0.0054	-0.0074	0.024	-0.0011	0.0071
INTS6	mDC	-0.0018	0.02	0.013	-0.00036	0.0026	0.0087	0.0024
INTS6-AS1	mDC	0.011	-0.01	-0.0056	-0.0023	-0.0053	0.0041	0.0098
INTS7	mDC	-0.0094	0.02	-0.0018	0.01	-0.00038	0.0091	0.0065
INTU	mDC	0.0085	-0.0054	-0.0058	0.004	0.00023	-0.00097	-0.0064
INVS	mDC	0.0076	0.01	-0.0003	-0.0027	0.011	-0.00071	0.0073
IP6K1	mDC	0.0089	0.0063	0.014	0.0058	0.02	0.0057	0.0098
IPCEF1	mDC	-0.0039	0.01	0.0089	0.0052	0.01	0.0094	0.022
IPMK	mDC	0.013	0.021	0.0049	0.0086	0.0012	-0.0095	-0.011
IPO11	mDC	0.0071	0.02	0.0013	0.0066	0.0028	0.0033	-8.70E-05
IPO4	mDC	-0.015	0.0043	0.0057	-0.013	0.013	-0.0019	0.0035
IPO5	mDC	0.011	0.015	0.0034	0.0014	0.026	0.0011	-0.015
IPO5P1	mDC	0.016	0.0017	0.0032	-0.0071	-0.007	0.0045	0.0061
IPO7	mDC	0.0053	0.0055	0.0066	-0.014	-0.0055	-0.019	-0.012
IPO8	mDC	0.013	0.015	0.0054	-0.015	0.008	-0.0028	-0.0087
IPP	mDC	0.0019	-0.00058	-0.02	-0.013	0.006	0.0087	-0.0063
IPPK	mDC	0.0045	0.0076	-0.0022	-0.0068	-0.0046	0.0066	0.0083
IQCC	mDC	0.01	-0.00027	0.0031	-0.0088	-0.0062	0.0018	-0.0016
IQCD	mDC	0.014	-0.0075	0.0022	0.012	-0.0093	-0.0022	-0.0025
IQCE	mDC	0.0045	-0.011	0.0017	-0.015	0.005	0.012	-0.0057
IQCG	mDC	0.012	-0.004	-0.0053	0.011	-0.0062	-0.0039	0.0084
IQCH-AS1	mDC	0.015	-0.0026	0.00088	0.0055	0.00089	-0.00066	-0.011
IQCK	mDC	0.0058	-0.0018	0.0052	0.0091	0.0016	-0.0051	-0.00071
IQGAP1	mDC	0.003	0.024	0.014	0.0036	0.02	-0.014	-0.0074
IQGAP3	mDC	-0.0011	0.0019	0.01	-0.0092	-0.0076	0.012	-0.0063
IQSEC1	mDC	-0.0044	-0.015	0.0074	-0.016	1.60E-05	-0.002	0.00044
IQSEC2	mDC	0.0027	-0.0054	0.0058	-0.01	-0.0021	-0.0033	0.012
IRAK1	mDC	-0.013	-0.0073	0.022	-0.014	0.017	0.011	0.0089
IRAK1BP1	mDC	0.0064	0.0033	0.0021	0.0062	0.0034	0.00087	0.004
IRAK2	mDC	0.00046	-0.0024	-0.026	-0.014	0.0076	0.012	-0.012
IRAK3	mDC	0.006	0.012	0.002	-0.0088	0.013	-0.034	0.023
IREB2	mDC	0.012	0.021	0.012	-0.0048	0.0045	0.0074	-0.022
IRF1	mDC	-0.015	-7.20E-05	0.0067	-0.0075	-0.0085	-0.0029	0.013
IRF2BP1	mDC	-0.0031	-0.019	0.0042	-0.0076	0.011	-0.00045	-0.0058
IRF2BP2	mDC	-0.0062	-0.0075	0.0042	-0.0094	-0.0089	-0.015	-0.011
IRF2BPL	mDC	-0.0037	-0.0094	0.016	-0.012	0.013	-0.0079	-0.0067
IRF3	mDC	-0.014	-0.015	0.0051	-0.013	0.001	0.011	0.00026
IRF4	mDC	0.011	0.0012	0.011	0.018	0.0018	0.02	0.0021
IRF6	mDC	-0.0002	0.009	0.0083	0.0098	0.0016	0.0023	-0.011
IRF7	mDC	-0.025	0.0025	0.011	-0.011	-0.011	0.0069	0.0083
IRF8	mDC	-0.0006	-0.00099	-0.027	-0.012	0.0089	0.0067	-0.021
IRF9	mDC	-0.02	0.0033	0.0077	-0.013	-0.021	0.0036	0.022
IRGQ	mDC	0.019	0.0066	0.013	-0.011	0.0044	-0.0023	-0.012
IRS2	mDC	-0.0059	-0.0013	-0.0032	-0.014	0.015	-0.041	0.015
ISCA1	mDC	0.011	-0.00069	-0.013	0.016	0.0025	-0.016	0.0019
ISG15	mDC	-0.025	0.0043	0.01	-0.011	-0.013	0.008	0.0052
ISG20	mDC	-0.024	0.0021	-0.0054	-0.023	-0.0043	-0.01	0.0096
ISOC1	mDC	-0.0056	0.0017	-0.022	0.0027	0.0063	0.0022	-0.0048
ISOC2	mDC	-0.018	-0.012	0.0074	-0.0045	0.008	-0.0032	0.0029
ISY1	mDC	-0.0074	-0.011	0.0026	0.014	-0.009	0.0004	-0.013
ISYNA1	mDC	-0.0043	-0.0093	-0.025	-0.015	0.0057	0.0046	-0.011
ITCH	mDC	0.0078	0.016	0.0073	-0.0092	-0.0015	-0.002	-0.0096
ITGA1	mDC	0.0029	0.0051	0.0022	-0.0027	0.0043	-0.00079	0.0029
ITGA10	mDC	0.0085	-0.0037	-0.00068	-0.0021	-0.0011	0.0022	0.0047
ITGA2B	mDC	0.0013	-0.0024	-0.0036	-0.011	0.0056	0.0043	-0.0059
ITGA4	mDC	-0.0056	0.021	-0.00018	-0.012	0.0074	0.013	-0.0017
ITGA5	mDC	0.0053	0.0044	0.0091	0.02	0.026	0.00018	0.0065
ITGA6	mDC	-0.0014	0.0017	-0.011	-0.011	-0.0039	0.0029	-0.0089
ITGAE	mDC	0.016	-0.012	-0.0091	0.016	0.00049	-0.01	-0.0046
ITGAL	mDC	0.0017	0.0075	0.021	-0.0058	0.011	0.025	-0.014
ITGAM	mDC	-0.001	0.0041	-6.10E-05	-0.015	0.0078	0.01	0.0047
ITGAV	mDC	0.013	0.019	0.0039	-0.0022	0.0084	-0.0017	-0.0032
ITGAX	mDC	0.012	-0.0029	0.019	-0.017	0.003	0.0094	-0.0093
ITGB1	mDC	0.0067	0.015	-0.021	0.0021	0.021	0.015	-0.0083
ITGB1BP1	mDC	-0.011	-0.0052	-0.0053	0.0065	-0.0087	-0.0016	-0.007
ITGB2	mDC	-0.015	0.00053	0.014	0.0061	0.021	0.016	0.0065
ITGB2-AS1	mDC	0.0054	-0.015	-0.00014	-0.013	-0.0073	0.0082	0.0059
ITGB3BP	mDC	0.0019	-0.0003	-0.0052	0.0014	-0.0039	-0.0091	-0.0091
ITGB5	mDC	0.016	-0.011	-0.011	0.0026	0.012	0.0074	0.00013
ITGB7	mDC	-0.016	0.0013	0.016	0.013	0.0046	0.0047	0.0014
ITIH4	mDC	0.0084	-0.0075	0.0093	-0.0093	-0.0071	-0.00015	-3.30E-06
ITK	mDC	-0.0072	0.0029	-0.016	-0.0086	-0.0032	0.011	-0.01
ITM2A	mDC	-0.011	0.001	-0.012	-0.0084	-0.0031	0.0069	-0.013
ITM2C	mDC	0.0094	-0.0099	-0.0057	0.0071	0.01	0.0016	-0.013
ITPA	mDC	-0.017	-0.015	0.0016	-0.0061	0.0049	-0.00043	-0.0079
ITPK1	mDC	-0.012	-0.0072	-0.0025	-0.02	0.029	-0.021	0.012
ITPK1-AS1	mDC	0.012	-0.0076	-0.0039	-0.02	-0.019	-0.0091	0.012
ITPKB	mDC	0.018	-0.0041	0.011	-0.0063	0.014	0.0044	-0.012
ITPKC	mDC	0.0019	-0.0044	0.011	0.0085	0.009	0.015	0.00096
ITPR1	mDC	0.0078	0.013	0.029	-0.012	0.0018	-0.0053	0.00098
ITPR2	mDC	0.0078	0.0031	0.021	-0.0069	-0.015	-0.0014	0.0031
ITPR3	mDC	0.00065	0.0042	-6.60E-05	-0.018	-0.0064	0.0044	-0.012
ITPRIPL1	mDC	-0.0031	7.60E-05	-0.018	-0.021	0.0099	0.0059	-0.014
ITPRIPL2	mDC	0.014	-0.0058	0.004	-0.019	0.0055	0.011	0.013
ITSN1	mDC	0.0028	0.0018	-0.0092	-0.0068	0.0024	-0.017	0.01
IVD	mDC	0.0065	-0.0072	0.013	0.014	0.016	0.02	0.013
IVNS1ABP	mDC	0.016	0.0079	-0.014	0.01	0.0059	-0.0056	0.017
JADE1	mDC	0.0097	-0.002	-0.0083	-0.006	-0.0044	-0.0059	-0.0043
JADE2	mDC	-0.0022	-0.0072	-0.00085	-0.02	0.01	-0.015	0.0011
JADE3	mDC	0.0017	0.0053	-0.0028	-0.01	0.0023	-0.0084	-0.006
JAG1	mDC	0.0084	0.007	0.0062	0.00034	0.0049	-0.011	0.0054
JAG2	mDC	0.0032	-0.0019	0.0086	-0.00089	0.0034	0.0028	0.0058
JAK2	mDC	-0.0043	0.023	0.019	-0.0014	-0.0066	0.0052	0.0066
JAK3	mDC	-0.0025	0.0093	0.02	-0.012	0.006	0.0084	0.0015
JARID2	mDC	0.0072	0.011	0.017	-0.013	0.0031	-0.022	-0.0021
JAZF1	mDC	-0.0019	0.0061	-0.0081	-0.0088	0.0048	-0.005	-0.0074
JCHAIN	mDC	-0.011	0.0057	-0.0075	-0.0064	-0.00097	0.011	-0.013
JDP2	mDC	-0.0055	-0.005	0.00069	-0.011	0.011	-0.038	0.012
JHDM1D-AS1	mDC	-0.005	0.0014	0.015	0.0039	-0.012	0.023	-0.0047
JMJD1C	mDC	0.013	0.014	0.012	-0.011	-0.0027	-0.0067	-0.00044
JMJD4	mDC	0.00067	-0.0085	0.0083	-0.0059	0.0029	0.0055	0.0069
JMJD7	mDC	0.0075	-0.0084	0.0089	-0.01	-0.00027	-0.00092	0.0083
JMJD8	mDC	-0.0085	-0.021	0.0036	0.0094	0.014	-0.0041	0.0024
JMY	mDC	0.004	-0.012	0.0046	-0.011	-0.0095	-0.008	0.0087
JOSD1	mDC	-0.0027	5.70E-05	0.014	-0.0032	-0.0063	-0.023	-0.016
JOSD2	mDC	-0.012	-0.018	0.0037	0.0044	0.0083	0.0017	0.0022
JPH4	mDC	-0.0055	0.0014	0.0046	-0.0035	-0.0051	-0.012	0.016
JPX	mDC	-0.004	-0.0075	0.00027	0.0053	-0.015	-0.0024	0.0053
JRK	mDC	0.019	-0.0019	0.012	-0.012	-0.0015	0.0068	0.009
JRKL	mDC	-0.0002	0.0095	-0.0096	0.00054	-0.0066	0.015	0.024
JUN	mDC	-0.0049	-0.012	-0.0017	-0.0087	-0.0013	-0.014	-0.0079
JUNB	mDC	-0.0071	-0.012	0.0078	0.00058	0.0053	-0.0091	-0.025
JUND	mDC	-0.012	-0.016	0.0098	0.0011	0.0052	-0.012	-0.018
JUP	mDC	-0.017	0.0042	0.021	0.0014	-0.0042	0.012	0.0074
KALRN	mDC	-0.014	0.0051	-0.0021	-0.018	0.0041	-0.0022	0.00031
KANK1	mDC	-0.0013	0.0026	-0.00072	0.00067	0.0013	-0.0032	0.014
KANSL1	mDC	0.011	-0.0051	0.011	-0.019	-0.015	-0.0052	-0.0015
KANSL1-AS1	mDC	0.0031	-0.013	-0.0021	0.00088	0.0031	0.0014	-0.0034
KANSL1L	mDC	0.017	0.00063	0.00011	-0.0052	-0.016	-0.0019	-0.00099
KANSL3	mDC	0.0098	0.0081	0.012	-0.0075	0.0087	0.015	0.0028
KANTR	mDC	0.02	-0.012	0.0019	-0.012	-0.011	0.0031	0.013
KAT2A	mDC	0.0035	-0.019	0.011	-0.011	-0.0083	-0.0016	0.0087
KAT2B	mDC	-0.00048	9.80E-05	-0.021	-0.025	-0.02	-0.0083	-0.0059
KAT6A	mDC	0.011	-0.00019	0.012	-0.025	-0.0075	-0.019	0.0079
KAT6B	mDC	0.011	0.00011	0.0029	-0.011	-0.0011	0.00027	-0.0042
KATNAL1	mDC	0.00037	0.0013	-0.014	-0.015	0.0017	-0.013	-0.0056
KATNAL2	mDC	0.003	0.0053	-6.60E-05	-0.0092	-0.013	0.0017	0.0067
KATNB1	mDC	-0.012	-0.013	0.00056	0.0036	0.018	0.01	0.018
KATNBL1	mDC	0.014	-0.0021	-0.019	0.015	-0.014	-0.013	-0.0014
KBTBD11	mDC	0.0099	-7.70E-06	0.0047	0.00055	0.0026	0.0012	-0.021
KBTBD3	mDC	0.006	-0.00012	-0.011	0.015	-0.0012	-0.0083	-0.01
KBTBD4	mDC	-0.0027	-0.00062	0.0018	0.018	0.0081	0.013	-0.0023
KBTBD6	mDC	0.015	0.0017	-0.011	0.0027	-0.003	0.0038	0.015
KBTBD7	mDC	0.007	0.0078	-0.0041	0.0015	0.012	0.0059	0.023
KBTBD8	mDC	-0.00026	0.02	-0.01	-0.0068	0.01	-0.00059	0.0096
KCNA3	mDC	0.013	0.0028	0.012	0.02	0.0012	0.014	-0.01
KCNAB1	mDC	0.015	-0.0022	-0.007	-0.0061	-0.0083	-0.0043	0.013
KCNAB2	mDC	-0.0067	-0.0047	0.018	-0.0073	0.012	-0.0085	-0.0028
KCNAB3	mDC	0.0083	-0.0083	0.0043	-0.0037	-0.0055	-0.0047	0.0022
KCNC3	mDC	0.0043	-0.0079	0.012	-0.01	0.0051	-0.0055	-0.0024
KCND1	mDC	0.006	-0.0019	0.0043	-0.011	-0.0098	-0.016	0.0089
KCND3	mDC	0.0032	-0.0084	-0.022	-0.017	0.013	-0.0074	-0.0056
KCNE3	mDC	0.0093	0.0068	0.019	0.027	-0.007	-0.00044	0.005
KCNE5	mDC	-0.00046	-0.007	0.017	0.012	0.0044	-0.00039	0.0029
KCNH3	mDC	0.0063	-0.0014	0.002	0.011	0.016	-0.012	-0.0031
KCNIP2	mDC	0.0046	-0.0063	0.0032	-0.0012	-0.0059	0.0065	-0.0045
KCNIP4	mDC	0.0099	0.00047	0.0027	-0.0002	-0.0033	0.0039	0.0034
KCNJ13	mDC	0.012	-0.0065	-0.00026	-0.0063	-0.024	-0.011	-0.0073
KCNJ2	mDC	-0.00075	-0.0011	0.0006	-0.01	-0.0048	-0.013	0.016
KCNK13	mDC	0.006	-0.0088	-0.0062	0.014	0.017	-0.0019	0.0044
KCNK17	mDC	0.006	-0.0087	-0.012	-0.0048	0.011	-0.0088	0.0046
KCNK6	mDC	0.0092	-0.02	-0.0093	-0.0094	-0.0035	0.012	0.016
KCNMA1-AS1	mDC	0.015	-0.0065	0.00048	0.0082	-0.00066	-0.0028	0.0043
KCNMB1	mDC	-0.011	-0.0037	-0.0073	-0.02	0.0043	-0.0078	0.015
KCNMB3	mDC	0.0059	0.00028	0.0059	-2.10E-05	-0.018	0.0041	-0.0019
KCNMB4	mDC	0.014	-0.0088	0.00094	0.012	0.0065	0.013	-0.0047
KCNN4	mDC	-0.0036	0.0013	0.011	0.012	0.0099	-0.018	0.016
KCNQ1	mDC	-0.0021	-0.01	0.021	0.0052	0.028	-0.003	0.0011
KCNQ1OT1	mDC	0.013	-0.011	0.0034	-0.015	-0.026	-0.0098	-0.0045
KCNQ5	mDC	0.0014	0.0055	-0.0079	-0.0072	0.0056	-0.0065	-0.015
KCNRG	mDC	0.0091	-0.0049	0.0005	-0.01	-0.012	0.003	0.012
KCTD11	mDC	0.012	-0.0011	0.0027	-0.0021	0.0079	0.00023	0.0046
KCTD12	mDC	-0.0024	0.0065	0.01	-0.014	-0.014	-0.013	-0.012
KCTD13	mDC	-0.0012	-0.013	0.0076	-0.0063	-0.003	0.006	0.0054
KCTD15	mDC	0.012	-0.0034	0.0093	0.0037	0.0082	-0.0021	-0.0052
KCTD17	mDC	-0.0016	-0.017	0.0035	0.0036	0.0078	-0.0061	-0.01
KCTD18	mDC	-0.0032	0.0062	-0.0034	-0.0026	0.0068	-0.0002	0.0028
KCTD2	mDC	0.0031	-0.0038	0.0071	-0.0061	0.0072	-0.0033	-0.0081
KCTD20	mDC	0.018	0.018	0.0048	0.0047	0.023	-0.0052	-0.0032
KCTD21	mDC	0.0075	0.0048	0.0094	0.011	0.0071	-0.00087	0.0055
KCTD3	mDC	0.012	0.0068	-0.00056	0.021	0.016	-0.0056	0.0021
KCTD5	mDC	-0.0052	-0.0037	0.0026	0.0098	0.009	0.028	0.0054
KCTD7	mDC	0.016	-0.0043	0.0027	-0.0098	-0.013	0.0082	0.014
KCTD9	mDC	0.002	0.0089	-0.0032	-0.017	-0.0077	-0.011	-0.0075
KDELC1	mDC	-0.0078	0.0045	-0.00012	-0.0047	0.0024	0.0028	0.0055
KDELC2	mDC	-0.0068	0.013	-0.0018	-0.0037	0.0063	0.0053	0.00084
KDM1B	mDC	0.0026	-0.0022	-0.0013	-0.0042	0.00062	-0.0097	0.0053
KDM2A	mDC	0.0098	-0.0033	0.019	-0.017	-0.013	-0.006	-0.0054
KDM2B	mDC	0.0024	-0.0072	0.011	-0.0085	0.00036	0.0071	-0.015
KDM3A	mDC	0.013	0.015	0.0039	0.013	0.019	-0.012	-0.0023
KDM4A	mDC	0.013	0.009	0.012	-0.013	0.0098	0.0037	-0.0048
KDM4B	mDC	0.0039	-0.00099	0.013	-0.015	0.032	0.006	0.0041
KDM5B	mDC	0.017	0.0096	-0.0042	-0.0018	0.017	0.013	0.0028
KDM5C	mDC	-0.0044	0.0044	0.017	-0.0062	0.0058	0.0039	0.0015
KDM6A	mDC	-0.0037	0.019	0.0034	-0.0023	0.0047	0.0047	0.0052
KDM6B	mDC	-0.0027	-0.015	0.0091	-0.0071	-0.012	-0.022	-0.018
KDM7A	mDC	0.006	0.004	0.026	0.0021	-0.022	0.0085	0.00056
KDM8	mDC	0.0068	-0.0095	0.007	0.0018	-0.003	0.015	0.017
KHDC1	mDC	0.0018	-0.004	-0.0025	-0.00022	-0.003	0.0078	0.0079
KHDRBS2	mDC	-0.0034	0.0024	0.0057	0.00061	-0.0029	-0.0043	0.01
KHK	mDC	0.0022	-0.0092	-0.003	0.0069	0.014	0.0043	-0.0034
KHNYN	mDC	0.012	0.012	0.014	-0.014	0.0085	0.012	0.0048
KHSRP	mDC	-0.013	-0.0016	0.016	-0.013	0.0094	-0.0069	-0.0095
KIAA0020	mDC	-0.016	0.008	-0.011	-0.0063	-0.013	-0.0052	0.013
KIAA0040	mDC	-0.014	0.02	0.0038	-0.015	0.00014	0.0061	0.0023
KIAA0100	mDC	0.017	0.01	0.021	-0.016	0.0091	0.011	-0.0053
KIAA0101	mDC	-0.01	0.0059	-0.011	-0.0063	-0.0039	0.0018	-0.015
KIAA0195	mDC	0.015	-0.0082	0.022	0.00068	0.0084	0.0036	-0.013
KIAA0196	mDC	-0.0013	0.025	0.0065	0.015	0.018	0.0032	0.0049
KIAA0226	mDC	-0.0069	0.0037	0.0073	-0.022	-0.013	-0.0019	-0.0028
KIAA0226L	mDC	0.0016	-0.0019	-0.027	-0.014	0.0032	0.005	-0.012
KIAA0232	mDC	0.02	0.0044	0.0093	-0.00015	-0.0041	-0.006	0.0019
KIAA0355	mDC	0.015	0.0026	0.0023	-0.013	0.011	-0.0048	1.00E-05
KIAA0368	mDC	0.005	0.024	0.015	-0.011	0.017	-0.0071	-0.0088
KIAA0430	mDC	0.018	0.00069	0.0084	-0.016	-0.011	-0.0039	-0.0084
KIAA0513	mDC	0.01	-0.0039	0.012	-0.0094	0.0041	-0.013	0.013
KIAA0556	mDC	0.014	0.0069	0.019	-0.013	0.0044	-0.0032	-0.0087
KIAA0586	mDC	0.0071	0.014	0.0014	0.0067	-0.0063	0.0031	-0.0027
KIAA0753	mDC	0.012	0.0089	0.0068	0.0064	-0.00093	-0.0039	0.0022
KIAA0754	mDC	0.0096	-0.0035	0.0058	-0.0067	-0.007	-0.015	0.0011
KIAA0825	mDC	0.0078	0.0066	0.00091	0.0058	-0.0042	-0.012	0.0046
KIAA0895L	mDC	-0.0002	-0.0017	0.014	-0.015	-0.0036	-0.0013	-0.0046
KIAA0907	mDC	0.018	-0.011	-0.0032	-0.0024	-0.018	0.0085	0.017
KIAA0922	mDC	0.0024	0.019	0.0084	0.0012	0.009	0.012	0.012
KIAA0930	mDC	-0.012	-0.011	0.015	-0.003	0.014	0.012	-0.0071
KIAA1107	mDC	0.007	0.004	0.004	0.0057	0.00039	0.007	0.0095
KIAA1109	mDC	0.013	0.0046	0.016	-0.015	-0.016	-0.0051	0.0027
KIAA1147	mDC	0.02	0.0047	0.0029	-0.0066	0.0062	0.0035	-0.0026
KIAA1279	mDC	0.0067	0.0055	-0.013	-0.00057	-0.0011	0.02	0.015
KIAA1324L	mDC	0.006	0.0038	-0.0029	0.0055	0.0048	-0.0024	-0.01
KIAA1328	mDC	0.006	-0.0024	-0.0083	0.0019	-0.0032	-0.0082	-0.0015
KIAA1407	mDC	0.017	-0.011	-0.0025	0.0042	-0.00056	0.0016	-0.0036
KIAA1429	mDC	0.0025	0.012	0.0067	-0.0064	0.0089	0.0027	-0.014
KIAA1467	mDC	-0.0052	0.012	0.0082	-0.0071	-0.0022	0.0086	-0.011
KIAA1468	mDC	0.02	0.01	0.0027	-0.012	-0.0087	0.0049	0.011
KIAA1522	mDC	-0.00069	-0.007	0.014	-0.0043	-0.0063	0.0036	-0.0048
KIAA1524	mDC	0.0089	4.90E-05	0.0028	0.0012	-0.0045	0.013	0.0074
KIAA1551	mDC	0.00082	0.019	0.0042	-0.015	0.0049	-0.023	0.012
KIAA1586	mDC	0.01	0.003	-0.0064	0.014	-0.012	-0.0013	0.003
KIAA1656	mDC	0.013	-0.0096	-0.0045	0.0032	-0.0021	-0.0021	-0.0055
KIAA1683	mDC	0.011	-0.013	0.0043	-0.0066	-0.0093	-0.0072	-0.0083
KIAA1715	mDC	0.01	0.016	-0.0075	-0.00067	0.011	-0.0078	-0.013
KIAA1804	mDC	0.0098	0.0062	0.00098	-0.0047	0.0086	0.013	-0.018
KIAA1841	mDC	0.014	0.0029	-0.013	0.0018	-0.0093	0.0017	0.0063
KIAA1919	mDC	0.015	0.0094	0.0052	-0.015	-0.0095	0.0048	0.0041
KIAA1958	mDC	0.0054	0.0027	-0.02	-0.019	0.0062	0.0054	-0.012
KIAA2018	mDC	0.0095	0.011	0.012	-0.0091	0.0034	-0.0033	-0.014
KIAA2026	mDC	0.012	-0.01	0.0041	-0.0091	-0.018	-0.011	-0.009
KIDINS220	mDC	0.012	0.022	0.019	-0.0023	0.013	0.0049	-0.01
KIF11	mDC	0.0063	0.008	-0.014	-0.0052	0.0031	0.014	-0.013
KIF13A	mDC	0.015	-0.00094	0.012	0.0055	0.0035	-0.013	0.0037
KIF13B	mDC	0.0078	-0.0052	0.0011	-0.016	-0.011	-0.019	0.012
KIF15	mDC	-0.0081	0.0039	-0.014	-0.012	-0.0067	0.013	-0.00013
KIF16B	mDC	0.0037	-0.0023	-0.026	-0.017	0.014	-0.0052	-0.011
KIF17	mDC	-0.0069	-0.0089	0.014	0.0042	0.0032	0.0084	0.0042
KIF18A	mDC	-0.00091	0.0067	-0.015	-0.00088	0.0032	0.0059	-0.012
KIF1B	mDC	0.004	0.009	0.019	-0.017	-0.0086	0.0042	-0.0065
KIF1C	mDC	0.0051	1.60E-05	0.02	-0.018	0.0055	-0.0028	-0.015
KIF20A	mDC	-0.0037	0.0045	-0.0082	-0.0059	-0.0046	0.013	-0.0032
KIF20B	mDC	0.001	-0.0022	-0.028	-0.012	-0.006	0.015	-0.011
KIF21A	mDC	0.0019	0.0004	-0.014	-0.0023	0.0036	0.0055	-0.0038
KIF21B	mDC	0.00087	0.0026	0.0083	-0.021	-0.00085	0.026	-0.003
KIF22	mDC	0.013	-0.017	-0.019	0.00039	0.012	0.0061	-0.0015
KIF23	mDC	-0.002	-0.00061	-0.01	-0.011	0.0034	0.0092	-0.017
KIF24	mDC	0.0045	0.0041	0.004	-0.0022	0.0048	0.0052	0.0024
KIF27	mDC	0.015	-0.0033	-0.0093	0.0074	-0.0026	-0.012	0.0025
KIF2C	mDC	-0.0067	0.004	-0.0075	-0.0093	-0.0077	0.011	0.0011
KIF3A	mDC	0.0047	0.0011	-0.0032	0.012	-0.0084	-0.013	0.0021
KIF3B	mDC	0.014	-0.0021	0.012	-0.0033	-0.011	0.011	-0.024
KIF3C	mDC	0.00084	-8.50E-05	0.0041	0.0028	0.0063	-0.0068	0.0015
KIF4A	mDC	-0.0073	0.0049	-0.011	-0.01	0.002	0.0079	-0.013
KIF9	mDC	0.0056	-0.0081	0.017	0.0066	-0.0083	-0.015	-0.0017
KIF9-AS1	mDC	0.018	-0.012	0.0012	-0.0024	-0.004	0.0061	0.0053
KIFAP3	mDC	0.0075	0.0059	-0.012	0.025	-0.0022	0.00061	-0.00085
KIFC1	mDC	-0.0099	0.00042	-0.01	-0.017	-0.003	-0.0036	-0.0085
KIFC2	mDC	0.0061	-0.02	0.0045	-0.0098	0.0055	-1.20E-05	0.0011
KIRREL3	mDC	0.002	-0.006	0.004	-0.0042	-0.0077	0.00099	0.0025
KIT	mDC	0.014	-0.0014	-0.021	-0.0071	0.019	0.01	-0.011
KIZ	mDC	0.011	-0.0026	-0.0018	0.0058	-0.008	0.0075	0.0027
KLC2	mDC	0.001	-0.0091	-0.0044	-0.011	0.016	0.0079	-0.0097
KLC4	mDC	0.0052	-0.0085	0.0078	0.016	0.0091	0.0097	-0.002
KLF10	mDC	0.0044	0.0027	-0.013	0.0054	0.0052	-0.013	-0.016
KLF11	mDC	0.0059	0.005	-0.0049	0.0026	0.0088	0.0042	-0.015
KLF12	mDC	0.014	-0.005	0.0079	0.0056	-0.0085	-0.011	-0.0067
KLF13	mDC	-0.0065	-0.02	0.014	-0.0096	0.0057	-0.0031	0.011
KLF16	mDC	-0.0075	-0.011	0.013	-0.012	0.0049	-0.004	-0.012
KLF2	mDC	-0.0073	-0.0062	-0.0037	-0.015	0.0077	-0.0086	-0.01
KLF3	mDC	0.0073	0.018	0.0016	0.0052	0.0035	0.018	-0.0028
KLF3-AS1	mDC	0.011	-0.0043	-0.0063	-0.0023	-0.0027	0.0072	-0.0042
KLF4	mDC	-0.0089	-0.0077	0.0075	-0.0012	-0.0026	-0.023	-0.019
KLF5	mDC	-0.004	-0.0031	-0.00029	0.0031	0.0027	-0.015	-0.0025
KLF6	mDC	-0.0072	-0.011	-0.0067	-0.0055	-0.00057	-0.018	-0.011
KLF7	mDC	0.0078	0.0012	-0.011	-0.0084	0.0096	-0.015	0.012
KLF8	mDC	0.01	0.00029	-0.0038	-0.0098	-0.0064	0.0064	-0.0031
KLF9	mDC	-0.011	-0.00057	-0.0047	-0.017	0.0018	-0.036	0.0072
KLHDC1	mDC	0.019	-0.0012	-0.013	0.006	-0.0068	0.0017	-0.00015
KLHDC10	mDC	0.012	-0.0049	0.011	-0.0056	-0.013	-0.0072	-0.0042
KLHDC4	mDC	-0.0079	-0.0056	0.0031	-0.0059	-0.00066	-0.003	0.0075
KLHDC7B	mDC	-0.023	0.0039	0.013	-0.008	-0.011	0.0054	0.0022
KLHDC8B	mDC	0.0085	-0.0081	-0.0069	0.00036	0.0054	0.00087	0.00035
KLHL11	mDC	0.018	0.0091	0.0049	-0.0091	0.0012	-0.003	-0.0099
KLHL13	mDC	0.0083	0.004	0.01	0.02	0.0037	0.014	-0.0071
KLHL15	mDC	0.0064	0.018	0.0073	-0.0021	-0.0012	-0.0086	-0.02
KLHL17	mDC	0.0019	-0.011	0.013	-0.0061	0.0018	0.0038	0.011
KLHL18	mDC	0.0079	0.0098	0.015	0.0095	0.012	0.0022	0.0033
KLHL2	mDC	-0.00095	0.0093	-0.02	-0.017	0.005	-0.019	0.017
KLHL20	mDC	-0.00056	0.0095	0.0046	-0.0067	-0.017	0.0069	0.0037
KLHL21	mDC	0.01	-0.0006	0.0074	-0.0071	0.026	-0.01	0.0075
KLHL24	mDC	0.016	0.014	-0.0084	-0.0053	0.011	-0.0091	0.0075
KLHL25	mDC	0.0068	-0.0053	-0.00066	0.005	0.006	0.013	-0.0011
KLHL26	mDC	-0.0058	-0.0083	-1.80E-05	-0.007	0.023	0.0087	0.0013
KLHL28	mDC	0.013	0.0053	-0.0065	0.0074	-0.016	-0.0095	0.0083
KLHL3	mDC	0.012	-0.00088	0.0066	-0.00054	-0.0044	0.0067	0.0051
KLHL36	mDC	0.018	-0.0069	0.0072	-0.0096	0.011	0.0055	0.013
KLHL5	mDC	0.01	0.0067	-0.012	0.0015	0.0045	-0.0032	-0.0074
KLHL6	mDC	0.0028	0.012	0.0033	-0.031	0.0063	-1.50E-05	-0.0059
KLHL6-AS1	mDC	0.0067	-0.0016	-0.0035	-0.02	-0.023	-0.0025	0.0017
KLHL7	mDC	0.0056	0.012	-0.011	0.021	0.014	-0.012	0.0056
KLHL8	mDC	0.0019	0.022	-0.004	-0.0076	0.0089	-0.02	0.0058
KLHL9	mDC	0.008	0.016	-0.0054	-0.0024	-0.006	0.019	0.028
KLLN	mDC	-0.0044	0.0033	-0.0027	-0.0078	0.0045	-0.011	0.0083
KLRAP1	mDC	0.0056	-5.60E-05	-0.0033	0.0047	-0.0068	0.0059	0.0023
KLRB1	mDC	-0.0086	-8.10E-06	-0.017	-0.013	-0.0051	0.0097	-0.014
KLRC1	mDC	-0.012	0.0036	-0.014	-0.013	-0.0015	0.0074	-0.008
KLRD1	mDC	-0.012	0.0029	-0.016	-0.013	-0.0034	0.0076	-0.012
KLRF1	mDC	-0.0062	0.0015	-0.013	-0.00021	-0.0098	0.0012	-0.0011
KLRG1	mDC	0.0084	-0.0051	-0.0081	0.011	0.0024	-0.0042	-0.0018
KLRG2	mDC	-0.0068	-0.0023	0.0069	-0.0032	0.00093	0.00023	-0.0089
KMO	mDC	-0.011	0.012	0.0094	-0.0013	-0.018	0.0095	0.011
KMT2A	mDC	0.017	-0.01	0.0085	-0.012	-0.0065	-0.0058	-0.01
KMT2B	mDC	-0.0035	-0.014	0.0084	-0.011	-0.0089	-0.0051	-0.0049
KMT2C	mDC	0.015	0.0072	0.02	-0.014	-0.01	-0.0055	-0.004
KMT2D	mDC	0.0099	-0.0042	0.024	-0.022	-0.0042	-0.0032	-0.0085
KMT2E-AS1	mDC	0.017	-0.0071	0.0075	-0.0051	-0.022	-0.0093	-0.0053
KNOP1	mDC	-0.0065	-0.0079	-0.0043	-0.0027	-0.01	0.0074	-0.00019
KNSTRN	mDC	0.0034	-0.0035	-0.013	0.006	0.009	0.012	0.014
KNTC1	mDC	0.003	0.015	0.0017	-0.015	-0.0034	0.0021	-0.0025
KPNA2	mDC	-0.017	0.0092	-0.015	0.0029	0.00059	0.0019	-0.0029
KPNA5	mDC	0.0093	0.0081	-0.0073	7.80E-05	-0.0013	-0.0027	-0.008
KPNA6	mDC	0.011	0.01	0.019	-0.0083	0.0005	-0.0026	-0.0073
KPNB1	mDC	-0.0046	-0.0045	0.015	-0.013	-0.019	-0.0065	-0.0014
KPTN	mDC	-0.017	-0.0063	0.016	0.0035	0.003	0.0043	0.0071
KRAS	mDC	0.0042	0.012	-0.018	0.0023	-0.0054	-0.0041	-0.01
KRBA1	mDC	-0.0014	-0.0063	0.01	-0.0078	0.0018	0.0052	-0.0023
KRBA2	mDC	0.017	-0.006	0.0017	0.0051	-0.015	0.015	0.011
KRIT1	mDC	0.017	0.0073	-0.0035	0.0058	-0.016	0.0072	0.0075
KRT10	mDC	0.0094	-0.012	-0.00048	0.022	0.00052	-0.014	-0.019
KRT18	mDC	0.0036	-0.0045	-0.012	0.0028	0.0043	-0.00044	0.0013
KRTCAP2	mDC	-0.013	-0.02	0.0076	0.0012	-0.0045	-0.0075	-0.02
KRTCAP3	mDC	0.01	-0.0039	-0.0017	-0.0049	-0.0017	-0.0053	0.0031
KSR1	mDC	0.0056	0.0041	0.022	-0.013	0.0044	-0.0045	0.00014
KYNU	mDC	-0.016	0.013	0.00047	0.014	-0.01	-0.0038	0.013
L2HGDH	mDC	-0.0037	0.00089	-0.0099	-0.0071	-0.0032	0.0074	-0.00021
L3HYPDH	mDC	0.0077	-0.007	-0.0062	-0.011	0.0016	0.012	0.013
L3MBTL1	mDC	0.018	-0.0059	0.0025	-0.0082	-0.0024	0.012	0.013
L3MBTL3	mDC	0.0083	0.0079	0.011	-0.0072	-0.01	-0.0011	-0.0067
L3MBTL4	mDC	-0.0044	0.0045	0.0021	-0.0085	-0.0088	-0.00034	-0.0036
LACC1	mDC	0.0047	0.0055	-0.028	-0.014	0.0027	0.0077	-0.016
LACE1	mDC	0.0035	-0.0062	-0.017	-0.0076	-0.0082	0.00084	-0.016
LACTB	mDC	-0.0092	0.0096	0.0072	0.024	-0.013	-0.0048	0.0064
LACTB2	mDC	0.0068	0.002	-0.013	0.0057	-0.015	0.0075	-0.01
LACTB2-AS1	mDC	0.011	-0.001	-0.0048	-0.0065	-0.0063	0.012	0.016
LAD1	mDC	-0.0064	9.50E-05	-0.0027	-0.0088	0.0022	-0.0008	0.00075
LAG3	mDC	-0.02	0.0057	-0.0069	-0.021	-0.0096	0.012	-0.0043
LAGE3	mDC	-0.016	-0.018	0.0047	0.0019	-0.0016	0.0031	-0.01
LAIR1	mDC	-0.00047	0.00066	-0.0066	-0.011	0.013	0.0012	0.018
LAMA5	mDC	0.0076	-0.0058	-0.018	-0.019	0.0069	0.002	-0.012
LAMB1	mDC	0.012	-0.0059	-1.30E-06	-0.0093	-0.02	-0.004	0.0042
LAMB2	mDC	0.011	-6.70E-05	-0.0018	-0.0011	0.011	-0.0054	0.014
LAMB3	mDC	0.00019	3.30E-05	0.002	0.0021	0.0039	-0.011	0.0045
LAMP1	mDC	-0.0033	0.0008	0.011	0.0073	0.0066	-0.0096	0.0026
LAMP2	mDC	-0.012	0.026	0.0084	0.014	0.0053	0.0035	0.0025
LAMP3	mDC	-0.012	0.005	-0.0046	-0.013	0.0051	0.0018	-0.002
LAMP5	mDC	-0.0082	0.0052	0.017	0.009	0.0031	0.018	0.0012
LAMTOR2	mDC	-0.015	-0.019	0.0071	0.011	-0.0038	-0.00067	-0.011
LAMTOR4	mDC	-0.0066	-0.026	0.0097	0.012	-0.0045	0.0025	-0.0079
LANCL1	mDC	0.0029	0.023	-0.0012	0.0037	0.0095	0.0078	-0.004
LANCL2	mDC	-0.0056	0.006	0.009	0.0081	0.014	0.0062	-0.0058
LAP3	mDC	-0.025	0.01	0.0077	-0.0092	-0.013	0.0016	0.0031
LAPTM4B	mDC	-0.011	0.001	-0.0043	-0.0037	-0.0022	-0.0016	0.0028
LAPTM5	mDC	-0.016	0.002	-0.0041	0.012	0.0081	-0.023	0.01
LARP1B	mDC	0.012	-0.003	-0.0051	8.10E-05	-0.0055	-0.014	-0.004
LARP4	mDC	-0.0026	0.025	-0.0023	-0.0092	0.0024	0.0075	-0.0067
LARP4B	mDC	0.003	0.023	0.012	-0.017	0.018	-0.00066	-0.013
LARS2	mDC	-0.0019	0.017	0.0095	-0.00042	0.019	0.0028	0.0023
LASP1	mDC	0.0056	0.0017	0.024	-0.0097	0.02	0.0015	-0.03
LAT	mDC	-0.00057	-0.01	-0.0052	-0.021	-0.0066	0.004	-0.0058
LATS1	mDC	0.0077	0.023	0.012	-0.015	-0.0025	-0.0081	-0.008
LATS2	mDC	6.60E-05	-0.0051	0.013	-0.0056	-0.0063	-0.022	-0.002
LAYN	mDC	0.00043	-0.0028	-0.013	-0.0015	0.014	-0.034	0.016
LBH	mDC	-0.008	0.0084	0.0048	-0.0081	0.0021	0.015	-0.0071
LBHD1	mDC	0.014	-0.0067	-0.0057	-0.008	-0.0073	-0.0023	-0.0025
LBR	mDC	0.0016	0.021	-0.016	0.0048	0.0051	0.013	-0.00056
LBX2-AS1	mDC	-0.0049	0.0039	-0.00032	-0.0055	3.80E-05	-0.011	0.0086
LCAT	mDC	0.013	-0.012	0.0034	-0.011	-0.0098	0.0034	0.0031
LCK	mDC	-0.011	0.00087	-0.015	-0.011	-0.0032	0.0082	-0.016
LCLAT1	mDC	-0.00094	0.015	-0.0097	-0.00079	-0.00052	0.00043	0.0022
LCMT1-AS1	mDC	0.0036	-0.0033	-0.0043	-0.0025	-0.0073	0.012	-0.0048
LCMT2	mDC	-0.00021	0.003	-0.0095	-0.0066	0.0086	0.01	0.0049
LCOR	mDC	0.012	0.0044	0.0078	-0.012	-0.018	-0.013	-0.0022
LCORL	mDC	0.015	0.0075	-0.0056	0.0046	-0.021	-0.00035	0.0052
LCP2	mDC	-0.019	0.0072	0.0056	-0.011	0.0037	0.006	0.0057
LDAH	mDC	-0.0019	0.011	-0.0042	-0.00068	0.0042	0.0078	0.0024
LDB1	mDC	0.0045	-0.0091	0.018	-0.0047	0.0056	-0.0055	0.0087
LDHA	mDC	-0.022	0.012	-0.0044	0.0041	-0.0078	-0.015	-0.00021
LDHAL6A	mDC	0.011	-0.0024	0.00039	-0.00051	-0.014	0.0033	0.00032
LDLR	mDC	-0.016	0.0088	0.0095	-0.00048	0.0018	-0.021	0.0082
LDLRAD2	mDC	0.012	-0.013	-0.0064	-0.0067	-0.00027	0.0012	-0.012
LDLRAD3	mDC	-0.0039	0.0049	-0.018	-0.017	0.01	-0.026	0.012
LDLRAD4	mDC	0.014	0.0011	0.0034	-0.019	0.0061	-0.02	-0.0075
LDLRAP1	mDC	-0.0092	0.0031	0.021	0.012	0.0099	0.012	0.00024
LDOC1L	mDC	0.013	0.0021	0.0062	-0.0071	0.019	-0.0075	-0.0067
LEAP2	mDC	0.0083	0.0018	-0.0006	-0.00052	-0.018	-0.0013	0.0055
LEKR1	mDC	0.0055	-0.0059	0.001	0.00052	-0.0084	-0.0053	-0.0048
LEMD2	mDC	0.0025	-0.0011	0.017	-0.01	0.011	0.013	0.0062
LEMD3	mDC	0.007	0.021	0.0045	-0.0035	0.015	-0.0066	-0.013
LENG1	mDC	-0.011	-0.015	0.003	-6.70E-06	0.0027	0.0057	0.0013
LENG8	mDC	0.007	-0.011	0.019	-0.02	-0.0042	-0.0031	0.0049
LENG8-AS1	mDC	0.011	-0.0057	0.0058	-0.0058	-0.007	0.0076	0.01
LEPR	mDC	0.0066	0.011	0.0012	0.01	0.0074	0.011	0.0022
LEPROTL1	mDC	-0.02	0.013	-0.0039	-0.0093	-0.007	-0.0043	0.0064
LETM1	mDC	0.00038	0.0041	0.019	-0.018	0.018	-0.0013	-0.0075
LETM2	mDC	-0.008	0.0065	0.0011	0.0041	-0.0085	-0.01	0.0073
LETMD1	mDC	0.014	-0.008	0.0052	-0.007	-0.014	0.00029	0.0063
LFNG	mDC	0.0012	-0.0013	0.014	-0.016	-6.60E-05	-0.0024	-0.0052
LGALS1	mDC	-0.017	-0.0091	0.017	0.012	-0.0032	-0.007	-0.011
LGALS12	mDC	0.0015	-0.0016	-0.00061	-0.00018	0.0041	-0.0049	0.0044
LGALS2	mDC	0.0036	-0.013	-0.00066	0.0093	-0.0023	-0.00052	-0.0042
LGALS3	mDC	-0.0003	-0.0079	0.0093	0.023	0.0017	-0.025	0.0047
LGALS3BP	mDC	-0.025	0.0062	0.0097	-0.013	-0.012	0.0058	0.01
LGALS8	mDC	0.0024	0.016	0.015	0.013	-0.0062	-0.0085	0.007
LGALS9	mDC	-0.024	-0.00089	0.0098	-0.0054	-0.007	0.0042	-0.0031
LGALSL	mDC	0.0041	0.0056	-0.012	-0.0043	0.0096	0.00054	-0.0031
LGMN	mDC	-0.0039	-0.0047	-0.019	-0.0085	-0.00029	0.0024	-0.015
LGR4	mDC	0.016	0.0021	-0.0053	0.011	0.011	0.0032	0.0023
LHFP	mDC	-0.0051	0.0011	-0.013	-0.016	0.0078	-0.019	0.022
LHFPL2	mDC	-0.0061	0.012	0.0024	-0.011	0.0093	-0.012	0.019
LHFPL4	mDC	0.0084	-0.0063	0.0076	-0.006	-0.016	0.0052	0.00065
LHPP	mDC	-0.0068	-0.016	0.0077	0.0099	0.0036	-0.0039	-0.0025
LHX4-AS1	mDC	0.0086	-0.0019	0.0029	-0.015	-0.0044	-0.0054	-0.0013
LIAS	mDC	0.0044	-0.0032	-0.011	-0.00061	-0.0048	-0.00075	-0.0055
LIG1	mDC	-0.013	-0.00025	-0.0056	-0.01	0.0078	0.016	-0.00074
LIG3	mDC	-0.0062	0.019	0.018	-0.0016	0.011	0.0044	-0.0004
LIG4	mDC	0.0038	0.02	-0.0018	0.0034	0.00067	0.0076	-0.0024
LILRA1	mDC	-0.0099	0.0054	0.0041	-0.0025	0.0086	0.012	0.012
LILRA2	mDC	-0.0097	-0.0044	0.0055	-0.0034	0.0099	0.0021	0.017
LILRA4	mDC	-0.0022	-0.0038	-0.014	-0.0067	0.0075	0.00033	-0.0017
LILRA5	mDC	-0.0036	-0.0029	-0.0053	-0.0048	-0.0011	-0.023	0.0071
LILRA6	mDC	-0.0033	-0.0025	0.0013	0.0037	0.011	-0.007	0.0056
LILRB1	mDC	-0.016	0.0048	0.01	-0.0091	0.00057	0.016	0.0096
LILRB2	mDC	0.0017	-0.0083	-0.0058	-0.0037	0.0015	-0.032	0.019
LILRB3	mDC	-0.0045	-0.0061	0.0025	-0.0038	0.0053	-0.018	0.017
LILRB4	mDC	-0.022	0.0047	0.013	-0.0054	-0.00022	0.0054	0.011
LIMA1	mDC	-0.0046	0.0047	-0.011	-0.0034	0.0037	0.0049	-0.013
LIMCH1	mDC	0.0012	0.0062	0.0038	0.017	0.011	-0.014	0.015
LIMD1	mDC	0.012	0.0046	0.02	-0.018	0.0045	0.0095	-0.0061
LIMD2	mDC	-0.016	-0.022	0.0094	0.0021	0.0045	0.011	-0.0059
LIME1	mDC	-0.00054	-0.0041	0.0031	-0.015	0.0016	0.0071	0.0067
LIMK1	mDC	-0.002	-0.0055	0.018	-0.016	0.0026	0.0002	-0.0013
LIMK2	mDC	-0.0011	0.0046	0.0047	-0.011	0.0054	-0.004	0.01
LIMS1	mDC	-0.016	0.0081	-0.019	-0.015	0.00093	-0.02	0.0075
LIN37	mDC	-0.0016	-0.015	-0.0005	0.0006	-0.0048	-0.0014	0.012
LIN52	mDC	-0.0092	0.0019	7.40E-05	0.011	-0.011	0.015	0.0017
LIN54	mDC	0.01	0.011	-0.016	-0.007	0.0049	-0.00062	-0.0006
LIN7B	mDC	0.0052	-0.019	-0.0047	0.0038	0.0024	0.0087	0.0029
LIN7C	mDC	0.0014	0.028	-0.0049	0.0031	-0.0018	-0.00025	-0.0072
LIN9	mDC	0.005	0.0022	-0.015	-0.0019	0.012	0.0044	-0.0096
LINC-PINT	mDC	-0.0029	-0.0035	0.0058	-0.015	-0.019	-0.014	-0.013
LINC00094	mDC	0.012	-0.004	0.0034	0.02	0.014	-0.0052	-0.0009
LINC00115	mDC	0.0044	-0.011	0.004	-0.0017	-0.016	-0.0096	-0.0093
LINC00116	mDC	-0.01	-0.015	0.0047	-0.0067	0.0032	0.00055	-0.0036
LINC00152	mDC	-0.013	-0.0082	0.003	-0.011	-0.0046	0.00039	-0.012
LINC00173	mDC	0.0061	-0.0051	0.0055	-0.0039	-0.021	0.0054	-0.00012
LINC00174	mDC	0.013	-0.0051	0.0019	-0.018	-0.008	-0.00014	0.0056
LINC00260	mDC	0.0074	-0.0054	0.0011	-0.0074	-0.02	-0.0042	-0.0023
LINC00265	mDC	0.018	-0.00025	0.0098	-0.013	-0.0095	0.0079	-0.0018
LINC00294	mDC	0.02	-0.0044	-0.00077	-0.00071	0.0028	-0.00054	-0.0045
LINC00299	mDC	0.01	-0.011	-0.0066	-0.0089	-0.011	0.0053	0.0087
LINC00324	mDC	0.0047	-0.012	0.0066	0.02	-0.0055	-0.0056	0.011
LINC00339	mDC	0.0028	-0.0039	0.0015	0.00075	0.005	6.00E-05	-0.012
LINC00341	mDC	0.0088	-0.01	-0.0044	-0.0088	-0.019	-0.0024	-0.0036
LINC00342	mDC	0.017	-0.0091	-0.00066	-0.012	-0.011	-0.0051	0.0081
LINC00467	mDC	-0.0027	-0.0079	0.0025	-0.0033	0.0096	-0.003	0.0045
LINC00476	mDC	0.009	-0.0035	0.0027	-0.0027	-0.0084	0.0058	0.011
LINC00487	mDC	-0.015	0.0041	0.0043	-0.0056	-0.014	0.0007	0.004
LINC00493	mDC	-0.0094	-0.0068	-2.40E-05	0.0041	-0.011	-0.011	-0.025
LINC00526	mDC	-0.0032	-0.0082	-0.01	-0.00073	-0.00087	0.0081	5.90E-05
LINC00528	mDC	0.0074	-0.015	0.0088	0.0018	-0.011	-0.0063	-0.02
LINC00539	mDC	0.0047	-0.0066	0.0018	0.0072	-0.0045	-0.0048	-0.0049
LINC00623	mDC	-0.0073	0.00055	0.0077	-0.012	0.0019	-0.015	0.0033
LINC00630	mDC	0.012	-0.0054	0.0032	0.0051	-0.0093	0.0053	0.01
LINC00638	mDC	0.0039	-0.0047	0.0086	-0.0029	-0.002	0.0042	0.014
LINC00641	mDC	0.011	-0.0041	0.006	-0.013	-0.015	-0.0089	-0.012
LINC00649	mDC	0.0026	-0.0029	-0.001	0.0024	-0.00011	0.00033	0.00024
LINC00654	mDC	0.0026	0.0009	-0.0058	-0.0019	0.0038	0.0048	0.007
LINC00657	mDC	0.0057	0.0088	0.0088	-0.016	-0.011	-0.024	-0.0055
LINC00662	mDC	0.012	0.00013	-0.0065	0.0073	-0.0015	-0.011	0.0044
LINC00665	mDC	0.014	-0.0085	-0.0024	0.0025	0.007	0.0045	-0.0045
LINC00672	mDC	0.011	-0.0097	0.0011	-0.0067	-0.017	-0.015	-0.0077
LINC00674	mDC	0.022	-0.0074	-0.0073	0.00093	-0.006	-0.011	-0.0044
LINC00847	mDC	0.003	-0.00084	-0.014	-0.0035	0.0016	-0.0016	0.007
LINC00852	mDC	0.0054	-0.0047	-0.0024	-0.0098	-0.0074	-0.0025	-0.0023
LINC00854	mDC	0.0093	-0.0022	0.009	-0.014	-0.018	-0.00012	0.011
LINC00861	mDC	0.0005	-0.0033	-0.014	-0.0047	-0.008	0.02	-0.006
LINC00865	mDC	0.0089	-0.00028	-0.015	-0.0046	-0.0041	0.02	0.015
LINC00869	mDC	-0.0034	-0.0016	0.014	-0.0038	-0.00067	-0.013	0.0028
LINC00877	mDC	0.021	-0.012	-0.0068	0.0088	-0.0082	0.0023	-0.0047
LINC00884	mDC	0.0069	-0.0071	0.0048	0.0011	0.0013	-0.014	0.012
LINC00886	mDC	0.0082	-0.0019	-0.0015	-0.0027	-0.00025	-0.0026	0.0047
LINC00888	mDC	0.012	-0.0081	-0.01	0.0078	0.0058	-0.013	0.012
LINC00893	mDC	0.018	-0.0047	-0.002	-0.0042	0.0017	-0.00095	0.0063
LINC00894	mDC	0.016	-0.0058	0.00032	-0.011	-0.012	0.0057	0.00094
LINC00899	mDC	0.012	-0.0043	-0.0041	-0.0027	0.003	0.00092	-0.0027
LINC00900	mDC	-0.0025	0.0056	0.0026	-0.0066	-0.0027	0.01	0.0038
LINC00909	mDC	0.0016	-0.0011	-0.0041	-0.00011	-0.011	0.016	0.02
LINC00910	mDC	0.0096	-0.0073	-0.0022	-0.0005	-0.0053	0.0087	0.00048
LINC00920	mDC	0.0072	-0.0022	-0.0035	0.0052	0.0037	0.0028	0.0028
LINC00921	mDC	0.019	-0.013	0.0051	-0.004	-0.0024	0.0025	0.012
LINC00923	mDC	0.013	-0.0045	-0.00075	0.00022	-0.0058	0.0037	-0.013
LINC00925	mDC	-0.0004	0.00044	-0.0039	-0.006	-0.00078	0.011	-0.0061
LINC00926	mDC	0.01	-0.0022	0.0031	-0.0078	-0.0046	0.0035	-0.013
LINC00936	mDC	0.0043	-0.017	0.0037	-0.0017	-0.0061	-0.011	-0.018
LINC00938	mDC	0.02	-0.0046	-0.0027	0.013	0.0012	0.009	8.80E-05
LINC00950	mDC	0.017	-0.01	0.0044	0.0039	-0.0015	-0.0033	-0.0015
LINC00954	mDC	0.018	-0.0092	-0.0063	0.0012	-0.0023	0.0032	0.0093
LINC00957	mDC	0.0086	-0.011	-0.0045	0.0025	-0.0032	0.0095	-0.00068
LINC00959	mDC	0.0028	-0.011	-0.0095	0.003	0.002	0.0034	0.004
LINC00963	mDC	0.0014	-0.0087	0.012	0.015	-0.0078	-0.0008	0.012
LINC00968	mDC	-0.0023	0.0013	0.002	0.014	-0.0027	-0.0078	0.017
LINC00969	mDC	0.017	-0.0017	0.0021	0.00085	-0.012	0.0018	0.012
LINC00987	mDC	0.006	-0.0065	-0.012	-0.0054	-0.00025	0.0049	-0.011
LINC00998	mDC	-0.0044	0.0047	-0.0058	0.019	-0.0051	-0.0041	0.00016
LINC00999	mDC	0.0099	0.0055	0.0063	-0.01	0.0015	-0.0017	-0.00042
LINC01000	mDC	0.014	-0.0067	0.014	-0.017	-0.016	-0.00044	0.0057
LINC01003	mDC	0.00013	-0.0046	-0.0036	0.011	0.00057	0.004	0.00095
LINC01004	mDC	0.019	-0.0017	-0.0063	-0.0065	-0.016	-0.004	0.016
LINC01011	mDC	0.012	-0.0087	-0.0098	0.00081	-0.0019	0.0004	0.02
LINC01023	mDC	0.003	-0.012	0.01	0.0046	0.0041	0.00073	0.004
LINC01061	mDC	0.011	0.0013	0.0056	-0.01	-0.003	-0.00093	-0.0037
LINC01089	mDC	0.017	-0.017	0.00032	-0.0078	-0.009	0.007	0.00086
LINC01125	mDC	0.015	-0.0063	-0.00057	0.00081	-0.0066	-0.0039	0.00095
LINC01126	mDC	0.01	-0.0036	-0.0013	-0.0065	0.0039	-0.014	0.014
LINC01128	mDC	-0.0019	0.0049	-0.0038	-0.0013	-0.0039	-0.011	-0.006
LINC01137	mDC	-0.0039	-0.0015	0.0015	0.0044	-8.90E-05	-0.0014	0.013
LINC01138	mDC	0.0049	0.0025	-0.0032	-0.018	-0.016	-0.0093	0.018
LINC01140	mDC	0.016	-0.0017	0.0064	0.016	0.0025	-0.0017	0.0038
LINC01150	mDC	0.0018	-0.0043	0.014	0.012	-0.0026	0.0074	-0.0064
LINC01176	mDC	0.012	-0.0051	0.0018	-0.0028	-0.02	0.0084	-0.00087
LINC01184	mDC	0.0044	-0.0057	-0.0076	-0.0097	0.0027	-0.0069	0.0041
LINC01220	mDC	-0.00022	-0.0074	0.006	-0.00045	-0.005	-0.022	-0.0073
LINC01232	mDC	-0.0038	-0.001	0.0028	-0.0051	-0.0038	-0.0051	0.005
LINC01272	mDC	-0.0054	-0.0028	-0.014	-0.013	0.0054	-0.015	0.029
LINC01278	mDC	0.0035	0.00093	0.0013	0.012	0.0082	-0.0017	0.0037
LINC01311	mDC	0.011	-0.012	-0.001	-0.0077	-0.0023	0.0047	0.019
LINC01315	mDC	0.006	-0.013	-0.0017	0.0026	-0.00015	-0.0064	-0.013
LINC01347	mDC	0.013	0.0012	0.0058	-0.0085	-0.0018	-0.0053	-0.0011
LINC01355	mDC	0.022	7.50E-05	-0.0065	-0.0085	-0.0084	0.0099	0.018
LINC01356	mDC	0.003	-0.0051	-0.017	-0.021	0.0042	0.0054	-0.017
LINC01410	mDC	0.0054	0.003	0.012	0.0021	-0.014	0.0079	0.00011
LINC01420	mDC	-0.003	-0.0086	-0.00095	0.0056	-0.015	-0.0056	-0.0076
LINC01465	mDC	0.003	-0.0064	0.00061	-0.011	-0.0021	0.003	-0.0036
LINC01473	mDC	0.0097	-0.00012	0.0037	-0.0012	-0.017	-0.0035	0.014
LINC01481	mDC	0.014	-0.006	-0.0011	0.0067	-0.017	0.001	0.0035
LINC01503	mDC	0.0036	-0.003	0.015	0.02	0.002	0.0065	-0.0027
LINC01504	mDC	-0.00075	-0.0054	0.013	-0.0052	-0.025	0.019	0.008
LINC01521	mDC	0.0048	-0.0069	-0.0059	-0.0092	-0.00086	0.0084	-1.60E-05
LINC01534	mDC	0.018	-0.00048	-0.00086	-0.00079	-0.0018	0.0065	0.014
LINC01547	mDC	0.0095	-0.0026	0.013	-0.019	0.0012	0.016	0.0065
LINC01560	mDC	0.0044	-0.0013	-0.0062	-0.004	-0.016	0.0075	0.01
LINC01569	mDC	0.0011	-0.0039	-0.0028	-0.0068	0.0039	0.0061	0.0025
LINC01588	mDC	0.0014	-0.0068	-0.0074	-0.011	-0.0083	-0.0062	-0.017
LINC01599	mDC	9.00E-05	0.00077	-0.0013	-0.0087	-0.0057	-0.0056	-0.0056
LINC01604	mDC	0.011	-0.012	-0.003	-0.0049	0.007	0.0054	0.016
LINGO3	mDC	0.0058	-0.018	0.00041	-0.017	0.0084	-0.0083	0.031
LINS	mDC	0.011	0.0032	-0.0053	0.0071	-0.011	-0.004	0.0025
LIPA	mDC	0.003	0.0056	-0.0022	0.015	0.014	0.005	-0.0035
LIPE	mDC	0.0098	-0.0072	-0.0044	-0.013	-0.0067	4.50E-05	0.00011
LIPN	mDC	-0.0005	0.00097	0.004	0.0082	-0.011	-0.025	0.012
LIPT1	mDC	0.0015	-0.0017	-0.012	0.0029	-0.017	0.0034	0.013
LIPT2	mDC	0.00036	-0.0093	-0.0041	0.0021	0.013	-0.011	0.0041
LITAF	mDC	-0.01	0.00038	-0.0071	0.00014	-0.011	-0.0094	-0.0016
LIX1L	mDC	-0.00026	0.0029	-0.0016	-0.002	0.0075	-0.015	-0.017
LLGL1	mDC	0.0073	8.10E-05	0.0078	-0.0045	0.0075	0.008	-0.0039
LLGL2	mDC	-0.0011	-0.0078	-0.0033	-0.013	0.00052	0.02	-0.0023
LLPH	mDC	-0.015	0.0018	-0.0056	0.016	-0.024	0.01	-0.014
LMAN1	mDC	0.0012	0.012	-0.0084	0.0026	0.0076	0.0016	-0.0091
LMAN2L	mDC	0.0015	-0.004	-0.012	0.0091	0.0046	0.019	-0.0033
LMBR1	mDC	0.0087	0.019	-0.0056	-0.0019	0.0095	0.0036	0.004
LMBRD1	mDC	0.0073	0.0038	-0.023	0.018	0.0028	0.0046	-0.00093
LMBRD2	mDC	0.013	0.015	0.0035	-0.0024	-0.002	-0.00016	0.0038
LMCD1	mDC	-0.0013	-0.0017	0.00086	0.0034	-0.0013	-0.0042	-0.0034
LMF1	mDC	0.0052	-0.014	0.012	0.006	0.0056	-0.00074	0.0036
LMF1-AS1	mDC	0.013	-0.0059	0.0038	-0.012	-0.011	-0.013	0.0073
LMF2	mDC	-0.011	-0.02	-0.00062	-0.017	0.016	0.0055	0.00066
LMLN	mDC	0.0097	0.0016	-0.00066	0.0079	0.0094	-0.013	0.00041
LMNA	mDC	-0.0021	-0.0037	-0.011	0.0074	0.0089	-0.025	0.00061
LMNB1	mDC	-0.012	0.014	0.023	-0.0057	-0.0085	0.0013	-0.0055
LMNB2	mDC	0.0032	0.0026	0.013	-0.014	0.031	0.0078	-0.011
LMNTD2	mDC	0.011	-0.015	0.001	-0.004	0.0084	0.0011	0.0064
LMO2	mDC	-0.017	-8.80E-05	0.021	0.006	-0.0088	0.0082	-0.00042
LMO4	mDC	-0.0021	-0.005	0.013	-0.0052	-0.0081	0.0019	-0.0097
LMO7	mDC	0.01	-0.0032	-0.0039	-0.0046	-0.01	0.0077	0.0037
LMTK2	mDC	0.008	0.0083	0.0091	-0.014	0.0071	0.0053	-0.024
LNPEP	mDC	0.0046	0.022	0.012	-0.012	0.01	-0.00062	-0.0077
LNX1	mDC	0.005	0.01	-0.0082	0.0036	-0.00072	-0.0069	-0.0026
LNX2	mDC	0.0057	0.012	-0.011	-0.0021	0.013	0.0062	-0.0058
LOC100049716	mDC	0.013	-0.0034	0.0014	-0.0092	-0.0033	-0.0012	-0.00073
LOC100128398	mDC	0.0099	-0.0035	-0.00093	-0.0074	-0.0053	0.0078	0.01
LOC100129034	mDC	0.0095	0.0053	0.02	-0.016	-0.0021	0.013	-0.0097
LOC100129203	mDC	0.011	-0.0049	-0.0047	-0.0027	-0.0034	0.0078	-0.0066
LOC100129461	mDC	0.0066	0.0033	0.0086	0.0098	0.00017	-0.0052	-0.01
LOC100129550	mDC	0.016	-0.012	0.0083	0.00046	-0.0085	0.0038	0.0009
LOC100129697	mDC	0.0059	-0.0042	0.0022	-0.014	0.0003	-0.022	0.0052
LOC100129917	mDC	0.014	-0.0087	0.0074	-0.014	-0.019	0.0015	0.026
LOC100130298	mDC	-0.0095	-0.0004	-0.0048	-0.017	-0.0047	0.021	-0.0054
LOC100130357	mDC	0.0094	-0.0091	0.0073	-0.0022	-0.018	-0.0081	-0.0092
LOC100130476	mDC	-0.0025	-0.0077	-0.0076	-0.019	0.0083	-0.031	0.015
LOC100130691	mDC	0.012	0.00052	-0.0077	-0.0093	-0.0059	-0.00086	0.0068
LOC100130744	mDC	0.003	-0.0016	0.0081	-0.0016	0.00061	-0.0024	-0.0098
LOC100130872	mDC	-0.015	0.0061	0.0015	-0.016	-0.0076	-0.011	0.0063
LOC100130950	mDC	0.0094	-0.0089	-0.004	-0.014	-0.016	0.0058	0.017
LOC100130992	mDC	0.014	-0.0076	0.0037	-0.009	-0.0043	0.022	0.025
LOC100131289	mDC	0.013	-0.0064	0.00075	-0.0047	-0.0025	0.0086	-0.0031
LOC100131564	mDC	0.022	-0.011	-0.0029	-0.0045	-0.018	-0.0014	0.016
LOC100131655	mDC	0.0048	-0.014	-0.0011	-0.003	-0.0094	0.015	0.0057
LOC100132057	mDC	0.0055	0.0011	-0.0066	-0.0072	-0.0095	-0.023	0.016
LOC100132077	mDC	0.0052	-0.0095	0.00085	-0.0053	0.0016	0.0086	0.0062
LOC100132356	mDC	0.0089	-0.014	-0.00027	-0.0057	-0.021	0.00014	0.0071
LOC100133091	mDC	0.0087	-0.0071	0.0058	-0.0051	-0.0091	0.0022	0.012
LOC100133315	mDC	0.00068	-0.0026	0.0058	-0.0024	-0.013	0.0062	0.0059
LOC100133669	mDC	-0.02	0.0049	0.0097	-0.0087	-0.012	0.0048	0.011
LOC100134868	mDC	0.0022	-0.0045	0.0013	0.0041	-0.0035	0.0044	0.00098
LOC100190986	mDC	0.012	-0.0058	0.0031	-0.0072	-0.017	0.00036	0.0048
LOC100233156	mDC	0.0026	-0.0022	-0.0049	0.00011	-0.0011	-0.0039	0.004
LOC100270804	mDC	0.011	-0.0062	-0.0086	0.00072	-0.006	0.0078	0.0096
LOC100272216	mDC	0.0022	0.0017	0.011	-0.0022	-0.0065	-0.0016	0.018
LOC100287015	mDC	-0.0014	-0.007	-0.0038	-0.0056	-0.0032	0.016	0.013
LOC100287042	mDC	0.0071	0.0016	0.0021	-0.011	0.002	0.011	-0.0026
LOC100288069	mDC	0.011	-0.0042	0.006	-0.012	-0.0088	-0.005	-0.00077
LOC100288637	mDC	0.0045	0.0027	0.00025	-0.0091	-0.0077	0.0053	-0.002
LOC100288778	mDC	-0.0022	-0.0088	0.0038	0.00037	-0.0026	0.0023	0.0027
LOC100288798	mDC	0.0079	-0.011	0.0018	0.0093	-0.002	-0.00026	-0.018
LOC100288842	mDC	-0.0015	0.0059	-0.0045	-0.0011	0.00048	0.0069	-0.00089
LOC100289230	mDC	0.015	-0.0038	0.0019	-0.00015	-0.015	0.0085	0.017
LOC100289495	mDC	0.0084	-0.0044	0.0003	0.0035	-0.0041	-0.011	-0.0041
LOC100289511	mDC	0.0057	-0.0057	0.011	-0.0097	0.0031	-0.013	-0.02
LOC100294145	mDC	-0.0027	0.0096	-0.0047	0.012	-0.0039	0.017	0.00059
LOC100419583	mDC	-0.023	0.0093	0.0021	-0.016	-0.012	0.0046	0.0032
LOC100499484	mDC	0.0089	-0.0011	0.0022	-0.0082	-0.013	-0.0029	0.008
LOC100499489	mDC	0.0027	-0.011	-0.0049	-0.0071	0.0098	0.014	0.002
LOC100505549	mDC	-0.012	-0.0046	0.0081	-0.0089	-0.02	0.0042	0.0017
LOC100505622	mDC	-0.0016	-0.0067	0.017	0.017	-0.0059	0.011	-0.0065
LOC100505658	mDC	0.0099	-0.009	0.0039	-0.0077	-0.021	-0.0075	-0.0076
LOC100505715	mDC	0.012	-0.014	-0.0045	0.00061	-0.0022	0.0039	0.0014
LOC100505716	mDC	0.013	-0.0076	0.0092	-0.011	-0.017	-0.0065	0.0064
LOC100505736	mDC	0.0068	-0.0092	0.0055	-0.0079	-0.02	-0.0076	0.0029
LOC100505915	mDC	0.016	-0.0018	-0.005	-0.0039	-0.0018	-0.00047	0.0082
LOC100506023	mDC	-0.0011	-0.005	0.0051	-0.0032	-0.014	-0.0068	0.013
LOC100506100	mDC	8.40E-05	-0.0031	0.0066	0.0066	-0.0036	0.0032	-0.01
LOC100506124	mDC	0.014	-0.003	-0.00055	-0.0029	-0.0065	0.0047	0.00054
LOC100506127	mDC	0.018	-0.0026	-0.0044	-0.0013	-0.0064	-0.00092	0.01
LOC100506142	mDC	0.015	-0.012	0.0066	-0.0022	-0.017	0.0062	-0.01
LOC100506159	mDC	0.0043	-0.00096	0.0066	-0.0044	-0.00052	0.0077	-0.0035
LOC100506258	mDC	0.015	-0.00058	-0.0011	-0.00064	-0.00075	0.0032	0.013
LOC100506302	mDC	0.013	-0.0024	0.0031	-0.0055	-0.017	0.016	0.018
LOC100506472	mDC	0.0076	-0.0049	0.0048	-0.0091	-0.0059	0.011	0.00091
LOC100506497	mDC	0.015	-0.0061	-0.0004	-0.013	-0.014	9.70E-05	-0.0078
LOC100506548	mDC	0.017	-0.0072	0.0004	0.0018	0.0037	0.00077	-0.0055
LOC100506551	mDC	0.0087	-0.0094	0.0031	-0.013	-0.014	-0.0082	0.0055
LOC100506585	mDC	0.0038	-0.0037	0.0013	-0.011	-0.00073	0.022	7.10E-05
LOC100506603	mDC	0.014	-9.80E-05	0.0096	-0.0046	0.0054	0.012	-0.0013
LOC100506606	mDC	0.0056	-0.0036	-0.0062	-0.0074	-0.013	-0.0057	0.0022
LOC100506639	mDC	0.012	-0.0085	-0.0019	-0.011	-0.019	0.0045	0.017
LOC100506746	mDC	0.0044	-0.0071	-0.0077	-0.019	-0.0053	-0.0078	0.012
LOC100506804	mDC	0.0049	-0.0013	0.0018	0.0011	-0.014	0.0065	0.0095
LOC100506844	mDC	0.0079	-0.015	-0.0068	0.014	0.0012	-0.007	-0.013
LOC100506860	mDC	0.0038	-0.0041	0.0075	-0.01	-0.016	-0.012	-0.0076
LOC100506985	mDC	0.013	0.0021	0.0015	0.013	0.0026	-0.0014	-0.0015
LOC100506990	mDC	0.0099	-0.01	-0.0021	-0.0012	-0.0027	-0.0097	0.0016
LOC100507291	mDC	0.0089	-0.009	-0.00046	0.0044	-0.003	0.0015	0.0017
LOC100507373	mDC	0.0093	-0.0071	0.01	-0.00057	-0.015	-0.0004	-0.00055
LOC100507424	mDC	0.013	-0.009	-0.0016	-0.0061	-0.013	-0.0018	0.005
LOC100507557	mDC	0.0066	-0.00022	0.0027	0.0043	-0.0048	0.0054	0.0032
LOC100507577	mDC	0.014	-0.0074	-0.0038	-0.0097	-0.024	-0.0053	0.0064
LOC100507642	mDC	0.0023	0.00036	-0.0021	0.0014	-0.0012	0.0037	0.002
LOC100652758	mDC	0.0036	-0.0098	0.0053	-0.0032	0.0015	-0.0044	0.0045
LOC100996251	mDC	0.01	-0.0015	-0.0013	-0.013	-0.0079	-0.0011	0.0073
LOC100996255	mDC	0.016	-0.019	0.0031	-0.0001	-0.011	0.0048	0.012
LOC100996351	mDC	0.0036	-0.012	0.0027	-0.011	-0.0069	-0.0061	-0.0054
LOC100996437	mDC	0.01	-0.0097	-0.0044	-0.01	-0.0054	0.0041	-0.00057
LOC100996447	mDC	0.0014	0.0027	0.00025	0.0097	-0.00095	-0.005	-0.0096
LOC100996455	mDC	0.016	-0.0051	-0.0044	0.00091	-0.00086	0.021	0.012
LOC100996579	mDC	-0.003	0.0011	0.0051	0.00059	-0.0048	0.0053	0.0022
LOC101060091	mDC	0.0063	-0.0074	0.0053	-0.00088	-0.0099	0.0055	-0.0046
LOC101243545	mDC	0.011	-0.0093	-0.0038	0.0049	6.30E-05	-0.0016	-0.0061
LOC101926963	mDC	0.0088	-0.0076	0.0031	-0.00036	-0.0077	0.0037	0.0092
LOC101927021	mDC	0.00052	-0.0016	-0.0065	0.0012	-0.0014	0.0033	0.0016
LOC101927027	mDC	-0.014	0.0091	0.011	-0.01	-0.025	0.0027	0.01
LOC101927045	mDC	0.0011	0.0021	-0.00069	0.0023	0.0046	0.0087	0.00066
LOC101927069	mDC	0.0031	-0.0086	-0.0048	0.0013	0.00052	-0.034	0.015
LOC101927100	mDC	0.0069	-0.006	-0.0016	-0.0023	-0.011	-0.0017	0.0029
LOC101927124	mDC	0.016	-0.0046	-0.0074	-0.0014	-0.019	0.012	0.0057
LOC101927143	mDC	0.011	-0.011	-0.0014	0.0055	-0.0019	-0.0018	-0.016
LOC101927151	mDC	0.011	-0.0067	-0.00072	0.003	0.0066	-0.0022	0.0063
LOC101927153	mDC	-0.0015	-0.0026	-0.017	-0.013	0.0083	-0.04	0.014
LOC101927181	mDC	3.70E-05	-0.0025	0.0069	-0.014	-0.0051	0.018	-0.0051
LOC101927204	mDC	0.0039	0.00013	-0.00024	0.0023	-0.0076	0.00096	0.03
LOC101927243	mDC	0.015	-0.011	-0.0016	-0.0056	-0.023	-0.0027	0.0084
LOC101927257	mDC	0.0067	-0.0086	0.0029	-0.017	-0.0096	-0.014	-3.30E-05
LOC101927272	mDC	-0.0029	0.0074	0.0086	0.0039	-0.012	0.011	0.0031
LOC101927365	mDC	0.0037	0.00015	-0.0022	0.0021	-0.0041	0.014	0.008
LOC101927391	mDC	0.013	-0.0068	0.0042	0.007	-0.012	0.0077	0.013
LOC101927472	mDC	0.0067	-0.0095	0.0097	-0.01	-0.0078	-0.016	0.0058
LOC101927550	mDC	0.0049	-0.009	0.0074	-0.0034	-0.0077	-0.0049	-0.0048
LOC101927765	mDC	0.0052	-0.0094	0.0026	0.0058	-0.011	-0.0012	-0.0038
LOC101927768	mDC	0.016	-0.0086	-0.0077	-0.0026	-0.0089	0.00037	-0.0028
LOC101927851	mDC	0.006	-0.002	-0.0068	0.0066	-0.0038	-0.0022	-0.0039
LOC101927954	mDC	0.015	-0.0061	0.007	-0.013	-0.014	-0.0033	0.0055
LOC101928008	mDC	0.0064	0.0014	0.013	-0.0065	-0.013	-0.0066	0.0021
LOC101928020	mDC	0.016	0.0011	0.0024	-0.013	-0.016	-0.0013	-0.0013
LOC101928068	mDC	0.013	-0.0065	0.00028	-0.0066	-0.0033	0.00076	-0.0047
LOC101928069	mDC	0.009	-0.0057	0.0033	-0.0039	-0.0079	-0.0021	0.0011
LOC101928168	mDC	0.014	-0.0068	-0.0092	-0.011	-0.013	0.012	0.011
LOC101928324	mDC	0.011	-0.0082	0.004	-0.0095	-0.015	0.00031	0.0078
LOC101928663	mDC	0.0087	-0.0098	-0.0014	-0.0093	-0.022	0.0011	0.0037
LOC101928767	mDC	0.0064	-0.0027	0.0016	0.0078	-0.0065	-0.0044	-0.00092
LOC101928861	mDC	0.0082	-0.0041	-0.0062	-0.0051	-0.011	-9.10E-05	0.0057
LOC101928880	mDC	0.011	-0.012	-0.011	0.0037	0.0075	0.0037	-0.0061
LOC101928891	mDC	0.0063	-0.018	0.0065	-0.0081	-0.0027	0.01	0.011
LOC101929057	mDC	0.0018	-0.0023	0.0025	0.0014	-0.0072	0.0027	-0.00099
LOC101929095	mDC	0.0044	-0.0027	0.013	-0.0099	-0.0085	-0.00058	-0.00095
LOC101929147	mDC	0.016	-0.0034	0.0016	-0.0073	-0.0093	-0.0029	0.012
LOC101929162	mDC	0.014	-0.0032	0.0065	-0.0022	-0.015	0.0091	0.0066
LOC101929294	mDC	0.017	-0.0033	-0.0035	-0.0089	-0.016	-0.0064	-0.00059
LOC101929331	mDC	0.0088	-0.0049	0.014	0.015	0.0034	-0.0019	-0.00061
LOC101929595	mDC	0.011	-0.0019	0.0089	0.0016	-0.0042	-0.027	0.015
LOC101929709	mDC	-0.00047	-0.00033	0.0037	-0.00034	-0.015	-0.0097	-0.0048
LOC101929767	mDC	0.0068	-0.0044	0.0018	0.0036	-0.0044	0.006	-0.014
LOC102606465	mDC	0.0036	0.0027	-0.0033	0.0021	-0.0067	0.0025	0.0016
LOC102723439	mDC	0.0066	-0.0044	-0.0015	-0.00063	-0.018	0.0076	-0.0022
LOC102723701	mDC	0.0057	-0.00087	-0.00086	-0.0054	-0.0015	-0.0035	-0.011
LOC102723809	mDC	0.013	-0.0055	-0.002	-0.0038	-0.018	-0.0091	-0.0043
LOC102723854	mDC	0.011	-0.0071	-0.0045	0.004	0.012	-0.01	-0.0064
LOC102724297	mDC	-0.0035	-0.0024	0.0071	0.0093	-0.019	0.014	-0.01
LOC102724323	mDC	0.0019	0.0025	0.005	-0.002	-0.0061	-0.0048	0.012
LOC102724596	mDC	0.0048	-0.00033	0.0081	-0.0011	-0.011	0.0021	0.002
LOC102724814	mDC	0.017	-0.01	0.0031	-0.01	-0.014	0.0017	0.0031
LOC103091866	mDC	0.0008	-0.0004	0.015	-0.0068	-0.00038	0.0029	0.0026
LOC103344931	mDC	0.011	-0.0032	-0.00093	-0.0081	-0.011	0.0054	0.009
LOC103611081	mDC	0.0097	-0.0069	0.0069	-0.0042	-0.0086	-0.00079	0.0025
LOC105377348	mDC	0.001	-0.0026	0.0038	0.002	-0.0082	0.0043	0.0046
LOC113230	mDC	0.01	-0.0067	-0.015	-0.0028	0.01	0.0039	0.008
LOC115110	mDC	0.016	-0.014	-0.0031	-0.0069	0.00054	0.0061	-0.00095
LOC145783	mDC	0.0062	-0.0093	-0.0062	1.20E-05	0.003	-0.0039	0.0057
LOC146880	mDC	0.016	-0.011	0.0012	-0.0071	-0.019	0.00018	0.0042
LOC148413	mDC	-0.0033	-0.015	-0.0041	-0.00017	0.0093	0.021	0.02
LOC150776	mDC	0.0055	0.00024	0.0064	-0.0095	-0.016	-0.003	0.005
LOC151174	mDC	0.0024	-0.0011	0.0013	-0.00039	0.0033	0.0043	0.0095
LOC153684	mDC	0.013	-0.013	0.0061	-0.0057	-0.016	0.0016	0.016
LOC155060	mDC	0.018	-0.0099	0.0038	-0.013	0.0063	0.0032	0.0014
LOC171391	mDC	0.01	-0.015	0.003	-0.0081	-0.0043	0.0046	0.0066
LOC202181	mDC	0.017	-0.0073	0.0031	-0.0063	-0.022	0.017	0.018
LOC220729	mDC	0.021	-0.0013	0.0012	-0.004	-0.015	0.011	0.011
LOC283140	mDC	0.0073	-0.0041	0.0016	-0.0017	-0.0071	-0.0097	0.005
LOC283710	mDC	0.0038	-0.0052	-0.0055	-0.0095	0.00099	0.013	0.0024
LOC283788	mDC	0.0018	-0.003	4.60E-05	-0.0042	-0.0051	0.0044	-0.0033
LOC283922	mDC	0.014	-0.0011	0.0045	-0.012	-0.015	0.0028	0.016
LOC284023	mDC	0.016	-0.0018	0.00071	-0.00084	-0.00057	0.0012	0.019
LOC284454	mDC	0.0092	-0.0088	0.005	0.011	-0.0079	-0.014	-0.004
LOC285074	mDC	0.016	-0.0061	0.00013	-0.0037	-0.0014	-0.00019	0.008
LOC285740	mDC	0.015	-0.0092	-0.0011	-0.013	-0.014	-0.00038	0.0041
LOC286437	mDC	0.016	-0.0054	0.0018	-0.0053	-0.017	0.0059	0.01
LOC339803	mDC	0.0028	-0.0054	-0.0077	0.0081	0.0036	-0.0014	-0.0053
LOC339874	mDC	0.0026	0.0011	-0.003	-0.0092	-0.01	-0.003	0.011
LOC374443	mDC	0.013	-0.0044	-0.001	-0.0095	-0.018	0.0072	0.0075
LOC389641	mDC	0.0038	-0.0064	-0.0024	-0.0023	-0.0021	0.0078	0.0024
LOC389765	mDC	0.014	-0.0029	-0.0057	-0.0036	0.0013	-0.0021	-0.0017
LOC389831	mDC	0.00072	0.005	-0.0075	0.0026	-0.0024	-0.0013	0.00067
LOC389834	mDC	0.0032	-0.00079	-0.0053	-0.00093	-0.0045	-0.0011	0.0057
LOC389906	mDC	-0.004	-0.00062	-0.00031	-0.0047	-0.0021	-0.00022	0.0043
LOC400043	mDC	-0.0052	-0.0028	-0.0026	-0.0053	0.0059	0.0096	-0.0032
LOC400553	mDC	0.011	-0.012	-0.009	-0.00061	0.0096	-0.0054	0.00065
LOC401320	mDC	0.021	-0.0095	0.0035	-0.0055	-0.014	-0.0036	0.0077
LOC439994	mDC	0.0036	-0.012	0.0034	0.00062	0.0083	0.0064	0.012
LOC440434	mDC	0.016	0.00041	0.0059	0.00025	-0.011	-0.007	-0.0051
LOC441081	mDC	-0.0012	-0.00026	0.0046	-0.0027	0.0007	0.004	0.0077
LOC441204	mDC	0.0078	-0.012	-0.0053	0.00034	9.60E-05	-0.0025	-0.00044
LOC441242	mDC	0.0061	-0.0091	0.0027	-0.0097	-0.0055	-0.00073	0.0085
LOC441454	mDC	0.013	0.0029	0.007	-0.012	-0.012	0.0022	-0.00081
LOC554206	mDC	0.00077	-0.0022	-0.0099	-0.0068	-0.0025	0.0079	0.0064
LOC613037	mDC	0.013	-0.0059	0.004	-0.011	-0.0086	0.0024	0.0032
LOC642361	mDC	0.0058	-0.01	-0.00088	-0.0079	0.001	-8.00E-05	0.0034
LOC642846	mDC	0.0032	-0.0022	-0.0009	-0.012	0.002	0.0092	0.0066
LOC642852	mDC	0.0077	-0.0019	0.0049	-0.0033	0.0037	0.0043	0.0029
LOC643072	mDC	0.0066	-0.0046	0.00085	0.016	0.0076	0.002	0.0039
LOC643802	mDC	0.012	-0.0031	0.0076	0.022	0.0062	-0.0091	0.0071
LOC644285	mDC	0.0099	-0.0048	-0.0033	-0.01	-0.016	-0.0057	0.0029
LOC644656	mDC	0.012	-0.0072	0.00016	-0.00074	-0.016	-0.0042	0.0021
LOC645513	mDC	0.0069	-0.0037	0.00068	-0.006	-0.012	-0.004	0.0073
LOC646471	mDC	0.023	-0.0064	0.0078	-0.0097	-0.008	-0.00032	0.008
LOC646762	mDC	0.0083	0.0066	0.012	-0.0062	-0.0052	0.0012	0.0013
LOC648987	mDC	0.0052	-0.011	0.006	-0.0089	-0.015	-0.001	-0.0092
LOC652276	mDC	0.013	-0.014	0.005	0.0036	-0.02	0.002	0.014
LOC653160	mDC	-0.00062	-0.0045	0.0047	0.0038	-0.00081	0.00048	0.0011
LOC728323	mDC	-0.0011	0.0022	-0.0085	-0.0055	-0.014	-0.0043	0.0041
LOC728392	mDC	0.019	-0.012	0.013	-0.0042	-0.0024	-0.005	0.0031
LOC728554	mDC	-0.0027	0.0012	0.0026	0.00052	0.0026	0.00053	-0.0027
LOC728613	mDC	0.0063	-0.0031	-0.012	-0.0089	0.00031	-0.0054	-0.0019
LOC728673	mDC	0.012	-0.0019	-0.0052	-0.008	-0.011	0.0059	0.014
LOC728730	mDC	0.0025	-0.013	-0.00017	-0.005	-0.0041	0.0094	-0.012
LOC728743	mDC	-0.0077	-0.01	-0.0042	-0.0056	0.0031	0.0073	-0.0082
LOC729083	mDC	0.0052	-0.0021	-0.0015	0.015	-0.0038	-0.0059	0.00027
LOC729218	mDC	0.014	-0.0022	0.014	-0.01	-0.011	-0.0015	-0.00079
LOC729296	mDC	0.0027	-0.0026	0.0015	-0.00018	-0.0054	-0.0098	0.0021
LOC729683	mDC	-0.00048	-0.017	0.0061	-0.008	0.011	0.0095	0.0043
LOC729737	mDC	0.007	-0.0036	-0.00018	-0.015	-0.002	0.0042	-0.006
LOC730101	mDC	0.008	-0.0036	-0.027	-0.012	0.006	0.0098	-0.0055
LOC730102	mDC	0.013	0.0022	0.0035	0.016	-0.00036	-0.0052	-0.0046
LOC730183	mDC	0.005	-0.0085	0.009	-0.01	0.0031	0.0028	0.0048
LOC81691	mDC	0.0067	-0.001	-0.0084	0.003	-0.003	0.01	-0.012
LOC90784	mDC	0.0044	-0.0014	0.01	-0.01	-0.0092	-0.0047	0.00083
LOC93622	mDC	0.0049	-0.0087	-0.0081	0.00032	0.0045	-0.00047	0.011
LOH12CR1	mDC	0.0044	-0.013	-0.0012	-0.0059	-0.0054	-0.0054	-0.012
LOH12CR2	mDC	0.00013	-0.01	0.004	-0.0036	-0.011	-0.0048	-0.02
LONRF1	mDC	-0.005	0.011	-0.007	-0.012	0.013	0.0084	0.0047
LONRF3	mDC	-0.003	0.0085	0.0057	0.0041	-0.0084	-0.018	-0.0053
LOXL2	mDC	2.70E-05	0.0018	0.0091	0.00049	-0.0041	0.0052	0.0024
LOXL3	mDC	0.0022	-0.0036	0.0043	0.0042	0.012	-0.00059	0.013
LPAR1	mDC	0.0065	0.0043	0.014	0.015	-0.0022	0.018	-0.0027
LPAR2	mDC	0.0086	-0.013	0.012	-0.0054	-0.0073	-0.004	-0.01
LPAR3	mDC	-0.008	0.0049	-0.008	-0.0097	0.0018	-0.033	0.01
LPAR5	mDC	0.0025	-0.008	-0.015	0.0039	0.012	0.021	-0.0081
LPAR6	mDC	-0.0056	0.0072	-0.0043	-0.0079	-0.01	0.0063	0.022
LPCAT1	mDC	-0.0039	0.01	0.001	-0.024	0.014	0.011	-0.018
LPCAT2	mDC	-0.0013	0.022	0.0065	0.012	0.013	0.0016	-0.011
LPCAT3	mDC	0.0023	-0.0043	-0.0043	0.008	0.0086	0.033	-0.0024
LPCAT4	mDC	-0.0083	-0.011	-0.0067	-0.01	0.00011	-0.011	0.0018
LPGAT1	mDC	0.012	0.021	0.014	0.0022	0.01	-0.00079	-0.016
LPIN1	mDC	0.0071	0.013	0.0079	-0.011	0.0043	0.0096	0.0076
LPIN2	mDC	0.017	0.0056	0.0096	-0.014	0.0078	-0.0044	0.00051
LPP	mDC	0.021	0.0028	-0.0075	-0.019	0.0013	-0.00045	-0.0065
LPP-AS2	mDC	-0.0012	2.30E-05	0.0043	-0.0029	-0.0019	0.0049	0.0022
LPPR2	mDC	0.0061	-0.0067	0.018	0.0092	0.0051	-0.019	0.016
LPXN	mDC	-0.0018	0.0019	0.018	0.029	-0.0081	0.0077	0.00024
LRBA	mDC	0.017	0.011	0.011	-0.02	0.0026	-0.00063	-0.016
LRCH1	mDC	0.0076	0.0067	0.0069	-0.015	0.0032	0.0094	-0.0086
LRCH3	mDC	0.011	0.014	0.0067	-0.012	-0.011	0.0083	0.0063
LRFN1	mDC	0.0079	-0.015	0.0049	0.0073	0.019	0.0086	-0.0052
LRFN4	mDC	-0.01	-0.009	0.0011	-0.016	0.016	-0.002	0.005
LRG1	mDC	-0.0092	-0.0013	0.015	0.012	-0.0019	0.0046	-0.001
LRIF1	mDC	0.003	0.0031	-0.017	0.009	-0.0042	0.0011	-0.0021
LRIG1	mDC	0.0057	-0.00059	0.0026	-0.002	0.016	0.018	-0.011
LRIG2	mDC	0.0084	0.012	0.0064	-0.0026	0.004	0.0095	0.012
LRMP	mDC	0.013	-0.0044	-0.021	0.0041	-0.014	0.011	-0.0004
LRP1	mDC	0.02	-0.0075	0.012	0.0077	0.01	-0.0095	0.0094
LRP10	mDC	-0.013	-0.0092	0.012	-0.012	0.023	0.011	-0.012
LRP11	mDC	-0.00021	0.0065	-0.0018	0.0027	0.0073	0.0082	-0.0033
LRP12	mDC	0.00067	0.0036	0.0022	-0.0043	0.0068	0.021	0.00086
LRP1B	mDC	0.02	-0.0078	0.008	0.0043	-0.0062	0.0025	0.0047
LRP3	mDC	0.0034	-0.0035	0.012	0.0098	0.018	-0.0051	0.0052
LRP5	mDC	0.0071	-0.0045	-0.0071	-0.0093	0.014	0.0098	-0.014
LRP5L	mDC	0.0047	-0.0084	-0.0066	-0.01	-0.0087	-0.004	0.0044
LRP8	mDC	-0.0091	0.0069	0.0096	-0.0064	-0.0021	-0.0037	0.017
LRPPRC	mDC	0.0045	0.025	-0.0054	0.006	0.018	0.00015	-0.0034
LRR1	mDC	-0.0033	-0.0019	-0.019	0.0026	-0.0095	0.0055	0.0069
LRRC1	mDC	0.0014	-0.0023	-0.021	-0.016	0.006	0.0029	-0.00062
LRRC16A	mDC	0.012	-0.0076	-0.0087	-0.017	-0.019	-0.0045	0.013
LRRC16B	mDC	0.0054	-0.00062	0.0088	0.0088	-0.009	-0.0018	-0.0013
LRRC18	mDC	0.0087	-0.0065	-0.0079	-0.024	-0.013	5.20E-06	-0.012
LRRC20	mDC	-0.0067	0.00035	0.004	-0.0019	-0.0037	0.0037	-0.0086
LRRC23	mDC	0.012	-0.0095	0.0014	0.0085	-0.0022	-0.0074	-0.0035
LRRC27	mDC	0.011	-0.0086	0.01	0.0068	-0.0072	0.0094	0.0089
LRRC28	mDC	0.0082	-0.0022	-0.0064	0.0025	-0.0037	-0.0091	-0.01
LRRC29	mDC	0.0024	-0.01	0.0034	-0.0073	0.0013	0.01	-0.0022
LRRC3	mDC	-0.0058	0.0051	-0.00083	-0.011	0.0027	0.0025	0.0016
LRRC34	mDC	0.0023	0.002	-0.00037	0.0033	-0.0058	0.0077	-0.0028
LRRC36	mDC	0.012	-0.01	0.00094	0.012	0.0014	0.012	-0.0015
LRRC37A	mDC	0.012	-0.004	0.0013	-0.0071	-0.012	0.0048	0.0046
LRRC37A2	mDC	0.0026	-3.40E-05	0.0069	-0.0058	-0.0068	-0.0042	0.0082
LRRC37A3	mDC	0.0067	-0.0071	0.0027	-0.00059	-0.0097	-0.0037	0.0044
LRRC37A4P	mDC	0.017	-0.0066	0.0086	-0.0074	-0.013	-0.0099	-0.001
LRRC37B	mDC	-0.004	0.0063	0.0066	-0.00034	-0.006	-0.0048	0.0049
LRRC37BP1	mDC	0.011	-0.015	-0.00014	-0.0017	-0.016	-0.00041	-0.0044
LRRC40	mDC	-0.0023	0.02	-0.014	0.00071	-0.0055	-0.0055	-0.00033
LRRC42	mDC	-0.0037	-0.0013	-0.016	-0.0065	0.0071	0.0046	-0.013
LRRC43	mDC	0.0037	-0.0025	0.0067	0.002	-0.007	0.0079	0.0022
LRRC45	mDC	-0.00046	-0.015	0.0022	-0.012	0.015	0.00033	0.01
LRRC46	mDC	0.0095	-0.00042	0.0069	0.005	-0.0097	-0.0038	0.0051
LRRC48	mDC	0.015	-0.009	0.0034	-0.0008	-0.012	0.00069	0.009
LRRC56	mDC	-0.002	-0.006	0.0063	0.00073	0.013	-0.00063	0.002
LRRC58	mDC	0.0096	0.019	0.0034	-0.008	0.0049	-0.017	-0.0078
LRRC59	mDC	-0.015	0.011	0.017	0.00014	0.0071	-0.0088	-0.0047
LRRC6	mDC	0.0053	-0.0066	-0.0038	0.0014	-0.004	-0.0086	0.0031
LRRC61	mDC	-0.004	-0.0078	-0.002	-0.00079	0.0069	0.016	0.0056
LRRC69	mDC	0.012	-0.00014	-0.0027	-0.0076	-0.017	0.0025	0.0042
LRRC75A-AS1	mDC	0.017	-0.014	-0.0043	0.012	0.0057	-0.014	-0.015
LRRC75B	mDC	0.0083	-0.0046	0.0038	0.0062	0.0058	-0.0052	0.0029
LRRC8A	mDC	-0.0094	-0.00058	-0.00014	0.0088	0.02	-0.0025	-0.0026
LRRC8B	mDC	0.0083	0.0087	-0.0013	-0.00053	-0.0011	0.0075	-0.0014
LRRC8C	mDC	-0.0038	0.023	0.011	0.0048	0.0058	0.016	7.30E-05
LRRC8D	mDC	-0.013	0.018	0.0016	-0.0027	0.019	-0.0045	0.018
LRRCC1	mDC	-0.0089	0.006	-0.015	-0.014	-0.0088	0.011	-0.011
LRRK1	mDC	0.0061	0.0053	0.021	-0.027	0.012	0.011	-0.0081
LRRK2	mDC	0.0097	0.015	0.00059	-0.025	0.0082	-0.0068	-0.005
LRTOMT	mDC	0.02	-0.0075	0.0025	-0.0035	-0.017	0.0044	0.01
LRWD1	mDC	-0.0062	-0.007	0.015	0.0026	0.007	0.0036	0.0046
LSM11	mDC	0.013	0.00031	-0.0012	-0.012	-0.0019	0.0072	0.0031
LSM14B	mDC	0.0039	-0.0083	0.013	-0.0098	-0.0069	-0.0042	0.0027
LSM2	mDC	-0.013	-0.016	0.0022	-0.0018	-0.01	0.0071	-0.017
LSM4	mDC	-0.012	-0.02	-0.0063	0.0024	0.011	0.0085	-0.0087
LSM5	mDC	-0.0059	0.00025	-0.018	0.0074	-0.017	-0.006	-0.02
LSM6	mDC	-0.0096	-0.0025	-0.016	0.00036	-0.017	0.0079	-0.028
LSM7	mDC	-0.013	-0.021	0.0034	-0.0012	-0.0014	0.0057	-0.0089
LSP1	mDC	-0.017	-0.018	0.005	-0.0006	0.0083	0.0034	-0.0021
LSR	mDC	0.011	-0.0076	3.90E-05	-0.014	0.0011	0.012	0.0049
LSS	mDC	-0.0072	0.0081	0.0064	-0.0034	0.012	0.0045	0.0037
LST1	mDC	-0.003	-0.019	0.012	0.013	-0.0062	0.0016	-0.013
LTA4H	mDC	0.0042	0.0043	0.01	0.025	0.0056	0.0031	-0.006
LTB	mDC	0.0039	-0.02	-0.0009	0.0019	0.0033	0.032	-0.014
LTB4R	mDC	0.003	-0.011	-0.0038	-0.014	-0.0046	-0.0079	0.025
LTB4R2	mDC	0.014	-0.0037	-5.30E-05	-0.012	-0.01	0.0056	0.018
LTBP3	mDC	-0.0026	-0.019	0.0028	-0.0091	0.0082	0.0092	-0.0071
LTBP4	mDC	-0.0062	-0.013	0.017	-0.0046	0.0038	0.0065	-0.0011
LTC4S	mDC	0.0087	-0.021	0.0072	0.014	0.013	-0.0026	-0.005
LTK	mDC	0.0032	-0.0035	0.0068	0.0042	-0.0024	0.0084	-0.0069
LTN1	mDC	0.0025	0.027	0.0069	-0.0016	0.0036	0.0019	-0.0038
LUC7L	mDC	0.016	-0.014	-0.012	-0.0038	-0.0097	-0.0082	0.0067
LUC7L2	mDC	-0.0013	-0.012	0.012	-0.0083	-0.0025	0.0056	-0.0081
LUC7L3	mDC	0.02	-0.013	-0.0021	-0.00066	-0.022	0.0045	0.01
LXN	mDC	0.004	0.0035	-0.0082	0.0033	-0.0067	-0.0044	-0.0047
LY6E	mDC	-0.025	0.0031	0.011	-0.0099	-0.012	0.0063	0.0041
LY6G5B	mDC	0.014	-0.0031	0.011	-0.0098	-0.013	-0.0083	-0.0044
LY6G5C	mDC	0.0074	-0.011	0.0019	0.0088	0.0052	0.0035	-0.007
LY75	mDC	0.013	0.016	-0.0046	-0.0031	0.011	-0.0016	-0.023
LY9	mDC	0.0024	-0.01	-0.012	-0.0081	0.0077	0.018	-0.0083
LY96	mDC	-0.017	0.0043	0.0051	0.0014	-0.018	-0.0042	0.0018
LYAR	mDC	-0.018	0.003	-0.0045	-0.0019	-0.0059	-0.015	0.0029
LYG1	mDC	0.0034	0.001	-0.0066	0.00011	-0.01	0.0028	0.015
LYL1	mDC	-0.014	-0.017	0.0085	-0.0062	0.014	0.0075	0.0074
LYPD3	mDC	-0.0099	0.00057	-0.0037	-0.0074	0.017	-0.031	0.015
LYPLA2	mDC	-0.02	-0.016	0.0022	0.0043	0.0037	0.01	0.0086
LYPLAL1	mDC	0.0023	0.0023	-0.0025	0.012	-0.01	0.011	-0.0014
LYRM1	mDC	-0.0029	-0.0015	-0.017	-0.0058	-0.0037	0.00015	-0.0049
LYRM4	mDC	-0.0064	-0.0069	-0.012	-0.006	-0.0055	0.0075	-0.02
LYRM5	mDC	0.0064	0.0052	-0.0034	0.018	-0.014	-0.0066	-0.0085
LYRM7	mDC	0.016	0.00032	-0.0096	0.012	-0.013	0.0032	-0.0073
LYRM9	mDC	0.0079	-0.013	-0.0022	0.0049	0.0029	-0.0032	6.50E-05
LYSMD1	mDC	0.016	-0.0079	0.0064	-0.0017	-0.015	0.009	0.014
LYSMD2	mDC	-0.014	0.0061	0.019	0.014	-0.016	0.017	-0.0007
LYSMD3	mDC	0.0034	0.022	-0.012	0.005	0.00086	0.0048	0.0088
LYSMD4	mDC	0.00053	0.0031	0.0029	-0.021	-0.0011	0.0025	-0.00076
LYST	mDC	0.02	0.00052	0.014	0.00026	-0.0083	0.012	0.0034
LYZ	mDC	0.0017	-0.0024	0.00083	0.0089	0.0049	-0.00033	0.0092
LZTFL1	mDC	0.014	0.0013	-0.01	0.014	0.0049	0.0011	-0.014
LZTR1	mDC	0.014	-0.0049	0.014	-0.015	0.015	0.00065	0.0069
LZTS2	mDC	-0.00038	-0.011	-0.00031	-0.0067	0.018	0.0071	-0.0045
M1AP	mDC	0.0023	-0.0027	-0.0019	-0.00068	-0.0014	-0.0033	0.0049
MAATS1	mDC	0.0042	0.0021	-0.0031	0.00056	-0.00066	0.0018	0.0031
MACF1	mDC	0.015	0.0094	0.02	-0.022	-0.0053	-0.0005	-0.00027
MACROD1	mDC	0.00012	-0.012	-0.0016	-0.002	0.0074	-0.0042	0.0047
MAD1L1	mDC	-0.011	-0.014	0.0091	0.0048	0.013	0.011	0.0088
MAD2L1	mDC	-0.0086	0.0047	-0.014	-0.0028	-0.0039	0.0057	-0.0091
MAD2L1BP	mDC	-0.012	0.0022	-0.00049	0.0023	-0.0074	0.021	0.023
MAD2L2	mDC	-0.0029	-0.023	0.0063	0.016	-0.0022	0.0062	-0.0061
MADD	mDC	0.0074	0.013	0.022	-0.01	0.018	0.0056	-0.013
MAFB	mDC	-0.02	0.0041	0.00022	-0.015	-0.0013	-0.0074	0.016
MAFF	mDC	-0.018	-0.00072	-0.0053	-0.014	-0.0026	-0.024	-0.0065
MAFG	mDC	0.0016	-0.0085	0.011	-0.0044	-0.0055	0.0034	0.026
MAFIP	mDC	0.003	-0.0024	-0.0085	0.00075	-0.0016	-0.0056	-0.00097
MAGED1	mDC	0.0012	0.0026	-0.0034	0.022	0.022	-0.0034	-0.0081
MAGEF1	mDC	0.0068	-0.0048	0.0041	0.023	0.0034	0.017	-0.013
MAGEH1	mDC	0.0014	-0.0067	-0.012	0.00059	0.0028	0.011	-0.015
MAGI3	mDC	0.0041	0.0065	0.012	0.011	0.0037	0.012	-0.0051
MAGIX	mDC	0.0095	-0.007	0.0083	-0.0033	0.00073	-0.00048	0.0059
MAGOH	mDC	-0.012	0.00041	0.0083	-0.002	-0.02	-0.008	-0.018
MAGOHB	mDC	-0.016	0.008	-0.00064	0.0039	-0.022	-0.0041	-0.01
MAK	mDC	0.014	-0.0047	-0.0029	0.0054	-0.018	-0.0095	0.0048
MAK16	mDC	-0.0077	0.014	-0.0034	-0.0054	-0.0038	-0.0037	0.0029
MALAT1	mDC	0.012	-0.012	-0.0088	-0.011	-0.035	-0.0055	0.0098
MALT1	mDC	0.002	0.02	0.0091	0.011	-0.006	0.002	-0.016
MAMDC4	mDC	0.0015	-0.01	0.013	-0.013	-0.0033	0.0049	-0.0031
MAML1	mDC	0.011	0.006	0.025	-0.014	0.0051	0.0014	-0.008
MAML2	mDC	-0.0053	0.0097	-0.0074	-0.014	0.0022	-0.0068	-0.015
MAML3	mDC	0.0055	0.0069	0.019	-0.019	0.012	-0.012	-0.00031
MAMSTR	mDC	0.013	-0.012	-0.0062	-0.00082	-0.0057	0.0066	0.003
MAN1A1	mDC	-0.0018	0.013	-0.024	-0.017	0.014	-0.0084	0.0035
MAN1B1	mDC	0.014	-0.013	0.0035	0.0018	0.022	0.0045	-0.0052
MAN1B1-AS1	mDC	-0.0033	-0.014	-0.0043	0.0001	0.014	-0.006	-0.0082
MAN1C1	mDC	0.011	-0.0055	0.0084	0.012	0.016	-0.013	0.0061
MAN2A1	mDC	-6.70E-05	0.022	0.012	-0.0092	0.009	0.00069	0.0069
MAN2A2	mDC	0.019	-0.0043	0.01	-0.015	0.00056	-0.0037	0.0021
MAN2B2	mDC	-0.0023	0.0043	0.011	0.00093	0.016	0.0081	0.0044
MAN2C1	mDC	0.0062	-0.01	0.0047	-0.006	0.0047	0.0029	0.0096
MANBA	mDC	0.016	0.0062	0.0062	0.012	0.0028	-0.0075	0.0061
MANEA	mDC	0.00015	0.011	-0.0043	0.0015	-0.0021	0.00054	0.0035
MANEA-AS1	mDC	0.013	-0.0042	0.0031	-0.0021	-0.011	0.0036	0.0073
MANEAL	mDC	0.005	-0.00035	-0.00079	-0.0073	0.00048	-0.00028	0.0042
MANF	mDC	-0.013	-0.0035	0.0032	-0.0031	-0.0069	-0.016	-0.0096
MANSC1	mDC	0.0076	-0.00099	0.00045	0.014	0.0077	0.0016	0.0039
MAP10	mDC	0.00037	0.0085	-0.0039	0.0028	0.0019	0.014	0.014
MAP1B	mDC	0.0051	-0.0052	-0.0015	-0.008	-0.015	-0.0082	0.001
MAP1S	mDC	-0.015	-0.014	0.0037	-0.0049	0.024	0.0078	0.011
MAP2K1	mDC	-0.012	0.0019	-0.0079	-0.0067	0.015	-0.04	0.012
MAP2K5	mDC	0.008	-0.0048	0.012	0.0061	-0.002	0.0024	-0.0017
MAP2K6	mDC	0.011	-0.0038	-0.014	-0.0048	0.00042	0.013	-0.017
MAP2K7	mDC	-0.0046	-0.0099	0.0045	-0.0095	-0.0018	-0.0096	-0.0085
MAP3K1	mDC	0.015	0.021	0.011	-0.0014	0.013	0.01	-0.0084
MAP3K10	mDC	0.0049	-0.013	0.0081	-0.011	0.0019	-0.0025	-0.0028
MAP3K11	mDC	-0.0093	-0.018	0.019	-0.0037	0.016	0.0066	-0.0013
MAP3K12	mDC	0.01	-0.0026	0.011	-0.0054	-0.0049	0.011	0.0077
MAP3K13	mDC	-0.00014	-0.0027	-0.011	-0.0039	-0.017	-0.0045	-0.018
MAP3K14	mDC	0.014	-0.01	0.0036	-0.0099	0.015	0.013	-0.00071
MAP3K14-AS1	mDC	0.012	-0.007	0.0019	-0.019	-0.0082	-0.003	-0.0035
MAP3K4	mDC	0.015	0.014	-0.0015	-0.0038	0.014	0.0027	-0.017
MAP3K6	mDC	-0.011	0.0059	0.013	-0.0077	0.013	-0.012	0.027
MAP3K7CL	mDC	0.0074	-0.0049	-0.0036	0.002	-0.004	0.0064	-0.0042
MAP3K8	mDC	-0.007	-0.0022	-0.0036	-0.013	-0.0011	-0.028	-0.00057
MAP4	mDC	-0.0059	0.0083	0.01	-0.028	0.0086	-0.0072	-0.017
MAP4K2	mDC	-0.005	-0.0069	0.02	-0.0022	0.0096	0.0081	-0.0032
MAP4K3	mDC	0.012	0.009	-0.014	-0.0083	-0.0023	0.005	-0.0086
MAP4K4	mDC	0.015	0.00076	-0.00075	-0.0055	0.0044	-0.00073	-0.011
MAP4K5	mDC	0.017	0.00022	-0.014	-0.0062	-0.0092	-0.0047	-0.014
MAP6D1	mDC	-0.0016	-0.004	0.011	0.0059	0.00037	-0.0014	-0.0063
MAP7	mDC	0.0047	0.0031	-0.0034	0.013	0.0034	0.0089	-0.0027
MAP7D1	mDC	-0.013	-0.015	0.0089	0.0068	0.013	-0.00065	-0.0022
MAP7D3	mDC	0.0059	-0.0005	-0.0082	0.011	0.0046	0.0011	-0.0027
MAP9	mDC	0.0046	-0.0014	-0.014	-0.0041	-0.0038	0.0056	-0.013
MAPK13	mDC	0.0016	-0.0023	-0.00054	-0.0089	-0.016	-0.0063	-0.014
MAPK3	mDC	-0.0018	-0.0091	0.012	0.015	0.0058	-0.0027	-0.0093
MAPK6	mDC	-0.0051	0.018	0.0044	0.0034	-0.00055	0.0026	-0.0054
MAPK7	mDC	-0.0062	-0.01	-0.0082	-0.0095	0.012	-0.016	0.0085
MAPK8	mDC	0.0047	0.0019	0.0013	-0.0097	-0.014	-0.0065	-0.016
MAPK8IP3	mDC	0.018	-0.0095	0.018	-0.018	0.0029	0.0042	-0.0013
MAPKAPK2	mDC	-0.0081	-0.0087	0.012	-0.0031	-0.0023	-0.012	-0.012
MAPKAPK5-AS1	mDC	0.016	-0.0095	-0.0025	0.0099	-0.0031	0.0011	0.019
MAPKBP1	mDC	0.0079	0.012	0.022	-0.015	0.0089	0.0013	-0.014
MAPRE3	mDC	0.0067	-0.0052	0.0042	-0.0003	0.0096	-0.012	0.0018
1-Mar	mDC	-0.014	0.016	-0.011	-0.019	0.0019	0.00051	0.021
2-Mar	mDC	-0.0045	-0.0089	-0.0042	0.00086	0.0013	-8.50E-05	0.007
3-Mar	mDC	0.0042	-0.0037	-0.014	-0.0067	-0.0035	-0.00021	-0.0039
8-Mar	mDC	0.0069	-0.00018	-0.0003	-0.014	0.013	0.0019	-0.019
9-Mar	mDC	0.01	-0.014	-0.0051	0.0086	-0.0005	0.00014	-0.0043
MARCKS	mDC	-0.0049	-0.003	0.0032	9.50E-05	-0.0082	0.012	-0.011
MARCKSL1	mDC	-0.0013	-0.012	-0.022	-0.004	0.0076	0.0016	-0.023
MARCO	mDC	-0.0064	-0.0053	-0.0025	-0.0036	-0.00093	-0.0083	0.0091
MARK4	mDC	0.00092	-0.0092	0.011	-0.0076	-0.00091	-0.0065	-0.011
MARS2	mDC	-0.0061	0.008	-0.00097	-0.017	0.013	-0.0025	0.014
MARVELD1	mDC	-0.0031	-0.0033	0.0074	0.013	0.02	-0.025	0.019
MASP2	mDC	0.017	-0.006	0.0016	-0.0037	-0.018	-0.0012	0.0031
MAST2	mDC	0.018	0.0036	0.014	-0.00033	0.014	-0.008	-0.0051
MAST3	mDC	0.013	-0.011	0.019	-0.0015	0.015	-0.00086	-0.0088
MAST4	mDC	0.0062	0.0022	0.0064	-0.015	-0.0015	0.017	-0.0048
MASTL	mDC	-0.009	0.0041	0.0074	-0.0084	-0.02	0.00037	-0.0065
MAT2A	mDC	0.0029	0.012	0.012	-0.024	-0.013	-0.016	0.00087
MATK	mDC	-0.0071	-0.0064	-0.017	-0.01	0.0065	-0.004	-0.013
MATN1-AS1	mDC	0.0049	-0.0025	0.0031	-0.006	-0.005	-0.0088	0.0056
MATN2	mDC	0.0036	0.00072	0.0011	0.0071	0.0096	-0.0091	0.0044
MAVS	mDC	0.023	-0.0056	0.01	-0.012	0.0076	0.0053	0.01
MAX	mDC	-0.0091	0.0014	-0.0026	0.0032	-0.0039	-0.0082	0.0055
MAZ	mDC	-0.0041	-0.017	0.014	-0.0043	0.014	-0.0049	-0.023
MB21D1	mDC	-0.011	0.0041	0.012	0.003	-0.0073	-0.00073	0.0097
MB21D2	mDC	-0.0018	0.0018	-0.0063	-0.0029	-0.0047	-0.011	0.0012
MBD2	mDC	-0.015	-0.002	-0.0072	-0.0033	-0.0056	-0.018	-0.0033
MBD3	mDC	-0.0026	-0.02	0.012	-0.0078	0.013	0.0022	-0.0019
MBD5	mDC	0.0083	0.0066	0.011	-0.0027	-0.0064	-0.00065	-0.0025
MBD6	mDC	-8.00E-05	-0.011	0.012	-0.012	-0.0052	-0.0054	-0.0069
MBIP	mDC	-0.002	0.0061	-0.0091	0.014	-0.014	-0.0034	0.00041
MBLAC1	mDC	-0.0026	-0.011	0.0053	-0.0054	-0.0042	0.0035	0.0044
MBLAC2	mDC	0.01	0.0079	-0.0069	-0.0018	0.0063	-0.0031	0.0081
MBNL1	mDC	0.0078	0.024	0.01	0.007	0.00015	0.014	-0.018
MBNL1-AS1	mDC	0.016	-0.007	0.0054	-0.017	-0.018	0.0031	-0.0033
MBNL2	mDC	0.014	0.014	-0.0094	0.0049	0.0074	-0.019	0.012
MBNL3	mDC	-0.00067	0.019	0.016	-0.0066	0.00037	-0.0022	-0.0084
MBOAT1	mDC	0.0057	0.00088	0.01	0.004	-0.015	-0.003	0.0053
MBOAT2	mDC	0.013	0.0016	-0.01	0.0092	0.00054	0.011	-0.011
MBOAT4	mDC	-0.014	0.0013	-0.0045	-0.012	-0.0034	-0.012	-0.002
MBOAT7	mDC	-0.012	-0.012	0.0041	-0.0009	0.009	-0.0075	0.0099
MBTD1	mDC	0.01	-0.0044	0.0042	-0.01	-0.014	-0.0032	0.0094
MBTPS2	mDC	-0.0049	0.021	0.00077	-0.00024	0.006	-0.00078	0.011
MCAT	mDC	-0.0013	-0.012	0.01	0.018	0.00039	-0.0014	0.004
MCC	mDC	0.013	-0.00087	-0.0071	-0.0073	-0.018	0.012	0.0027
MCEE	mDC	0.00019	0.0012	-0.0011	0.012	-0.018	0.0011	0.011
MCEMP1	mDC	0.00011	0.0017	0.0075	0.014	0.0017	-0.024	0.004
MCFD2	mDC	0.0028	0.018	-0.0073	0.0059	0.014	-0.0036	0.0066
MCL1	mDC	-0.005	0.01	0.011	-0.011	-0.0053	-0.037	-0.0075
MCM10	mDC	-0.015	0.0062	-0.012	-0.011	-0.0012	0.0077	-0.0021
MCM2	mDC	-0.019	0.0089	-0.0014	-0.0033	0.004	0.00023	0.0032
MCM3	mDC	-0.018	0.0095	-0.0084	-0.00081	0.0086	0.0032	0.0023
MCM3AP	mDC	0.017	0.011	0.019	-0.016	0.013	0.0039	-0.011
MCM3AP-AS1	mDC	0.013	-0.0065	0.0024	-0.0098	-0.018	-0.0016	0.011
MCM4	mDC	-0.015	0.015	-0.0053	-0.0071	0.0035	-0.0019	-0.0022
MCM5	mDC	-0.016	-0.005	-0.012	-0.011	0.0056	0.0076	0.0047
MCM6	mDC	-0.015	0.012	-0.0059	-0.00082	0.0019	-0.003	-0.0005
MCM7	mDC	-0.014	0.0023	-0.0024	-0.0093	-0.002	0.0053	-0.00063
MCM8	mDC	-0.0048	-0.0024	-0.0062	-0.0037	-0.011	-0.00099	-0.01
MCMBP	mDC	-0.013	0.02	0.0092	0.013	0.0042	0.0053	0.0053
MCMDC2	mDC	0.0081	-0.0061	0.0035	0.00036	-0.0015	-0.0028	0.0097
MCOLN1	mDC	-0.0027	-0.02	-0.0024	-0.00061	0.0034	0.0019	0.012
MCOLN2	mDC	0.0029	-1.20E-05	-0.0098	-0.014	-0.013	-0.0031	-0.0038
MCPH1-AS1	mDC	0.008	-0.0082	0.0024	-0.0079	-0.0014	-0.00065	-0.00097
MCTP2	mDC	-0.0083	0.0052	-0.014	-0.018	-0.0037	-0.0019	-0.0056
MCTS2P	mDC	0.0055	0.0047	0.0044	-0.011	-0.011	-0.0015	0.00075
MCU	mDC	0.0031	0.0092	-0.0075	0.012	0.004	0.01	0.0053
MCUR1	mDC	-0.0056	-0.0023	-0.0083	0.0016	-0.0052	0.016	-0.027
MDC1	mDC	0.0082	0.0095	0.0068	-0.023	0.0077	0.001	-0.009
MDFIC	mDC	0.0068	0.015	-0.0059	0.012	0.0057	0.0092	-0.014
MDM1	mDC	0.01	0.0029	0.0031	0.012	-0.0017	-0.0064	0.003
MDM2	mDC	-0.0047	0.017	0.00037	-0.014	-0.00068	-0.017	0.0061
MDM4	mDC	0.018	0.00093	0.011	-0.018	-0.021	-0.0045	0.0024
MDN1	mDC	0.013	-0.0044	0.012	-0.021	-0.021	-0.0068	0.0045
MDP1	mDC	0.0069	-0.016	-0.0006	0.002	-0.0017	-0.0008	0.00093
ME2	mDC	-0.011	0.019	-0.0025	0.0022	-0.0035	-0.0059	-0.0014
ME3	mDC	0.0088	-0.0051	0.00044	0.0098	6.10E-05	-0.014	0.014
MEA1	mDC	-0.011	-0.017	-0.0059	0.0073	-0.0064	0.0069	-0.0075
MECP2	mDC	0.0034	-0.015	0.0038	-0.01	-0.0083	0.0037	-0.0027
MECR	mDC	-0.015	-0.0087	0.0047	0.00019	-0.0031	0.006	0.013
MED1	mDC	0.00075	0.014	0.012	-0.0088	0.003	-0.0032	-0.0031
MED11	mDC	-0.0081	-0.017	-0.0035	0.0043	-0.0039	0.0039	-0.0054
MED12	mDC	0.013	0.013	0.023	-0.0088	0.015	0.0029	-0.011
MED12L	mDC	-0.00052	0.0097	0.0018	-0.014	-0.0092	8.00E-06	0.015
MED13	mDC	0.012	-0.0028	0.0063	-0.017	-0.021	-0.0083	-0.016
MED13L	mDC	0.0077	0.0078	0.026	-0.019	-0.0038	-0.012	-0.011
MED14	mDC	0.01	0.02	0.0074	-0.0087	0.0086	0.0064	-0.0088
MED14OS	mDC	0.0051	-0.0041	-0.007	0.0089	-0.01	-0.014	-0.011
MED16	mDC	-0.013	-0.0097	0.0071	0.0064	0.027	0.016	0.0078
MED18	mDC	0.00073	0.004	0.001	0.00059	0.0008	0.0075	0.016
MED19	mDC	-0.0037	-0.014	-0.0018	0.0082	-0.0089	0.0096	0.0025
MED20	mDC	-0.0036	0.0075	-0.00036	0.024	-0.0055	0.0038	0.0044
MED21	mDC	0.0014	0.011	-0.014	0.0052	-0.014	0.00033	0.0075
MED22	mDC	0.012	0.00062	0.01	-0.011	0.0097	0.018	0.011
MED23	mDC	0.019	0.017	-0.0014	-0.0032	0.0051	0.012	-0.0018
MED25	mDC	-0.011	-0.011	0.0043	-0.0056	0.014	-0.0056	-0.011
MED26	mDC	-0.0072	-0.0069	-0.0054	-0.0062	0.011	-0.013	0.0094
MED31	mDC	0.0076	-0.0063	-0.00041	0.0095	-0.014	0.00031	-0.014
MED7	mDC	0.0029	-0.00095	-0.012	0.0011	-0.015	0.014	0.009
MED9	mDC	0.0052	-0.002	0.0018	-0.0058	0.0023	0.011	0.0048
MEF2A	mDC	-0.012	0.013	0.00058	-0.015	0.00067	-0.0091	0.0032
MEF2BNB	mDC	-0.0081	-0.012	0.0034	-0.0076	-0.0028	0.0061	-0.003
MEF2D	mDC	-0.0012	-0.0042	0.026	-0.0099	0.0011	0.0017	-0.027
MEFV	mDC	-0.0086	0.0098	0.023	0.00095	0.0057	-0.013	0.0091
MEGF6	mDC	0.015	-0.0099	-0.00051	0.0046	0.015	-0.0053	-0.0072
MEGF8	mDC	0.017	-0.013	0.0066	-0.01	0.0032	0.0066	-0.0022
MEGF9	mDC	0.0034	0.015	0.015	0.009	0.0034	-0.023	-0.00019
MEI1	mDC	-0.0023	-0.0048	0.01	0.019	0.0032	-0.023	0.013
MEIKIN	mDC	-0.0075	0.0057	0.012	0.006	-0.013	-0.0051	0.0048
MEIS1	mDC	-0.0026	0.01	0.0096	0.0016	-0.0098	0.0098	0.0049
MELK	mDC	-0.0093	0.0045	-0.012	-0.011	-0.0026	0.0021	-0.0047
MEP1A	mDC	0.004	0.0034	0.0057	0.0026	0.00066	-0.00063	0.0014
MEPCE	mDC	0.0063	-0.016	0.012	-0.0026	-0.001	-0.01	-0.012
MESDC1	mDC	-0.012	-0.012	0.0038	-0.0048	0.009	-0.0065	-0.0066
MEST	mDC	0.0071	-0.0025	-0.0091	0.0096	0.011	0.0084	-0.0026
METAP1D	mDC	0.0058	-0.0038	-0.0048	-0.0081	-0.0072	-0.0077	0.00067
METRN	mDC	-0.0045	-0.011	-0.0089	-0.018	0.008	0.0065	0.00068
METRNL	mDC	-0.015	-0.014	-0.0029	-0.0066	0.0039	-0.012	-0.0012
METTL1	mDC	-0.015	0.001	-0.005	-0.011	-0.0077	-0.0063	0.0035
METTL10	mDC	-0.0036	0.0062	-0.0054	0.012	-0.018	-0.0023	-0.0092
METTL12	mDC	0.0032	-0.0065	-0.0074	-0.017	0.0043	-0.00077	0.0079
METTL15	mDC	0.0094	0.014	-0.0024	0.0083	-0.005	-0.0027	-0.0042
METTL16	mDC	0.014	0.01	0.017	-0.0072	0.00078	-0.00031	-0.013
METTL17	mDC	0.012	-0.0099	0.00096	0.0013	-0.017	-0.0053	0.018
METTL18	mDC	-0.0021	0.0037	-0.01	0.0069	-0.01	0.016	0.01
METTL20	mDC	0.0069	0.0066	0.0015	0.0059	0.0056	-0.0068	0.011
METTL21B	mDC	0.0062	0.0042	0.0037	0.0016	0.0043	0.0074	0.0054
METTL22	mDC	0.012	-0.012	0.012	-0.0038	-0.013	0.00032	0.02
METTL25	mDC	0.0048	0.0022	-0.0047	0.015	-0.0083	0.0048	0.0017
METTL2A	mDC	-0.0095	0.0038	-0.0036	-0.0057	0.0033	0.004	0.0043
METTL2B	mDC	-0.0005	0.0044	0.0076	-0.0053	0.0085	0.0023	-0.0019
METTL4	mDC	0.0044	0.007	-0.0078	-0.00048	-4.90E-05	0.0052	0.0017
METTL6	mDC	-0.0013	0.0021	-0.0032	0.0069	-0.015	0.0085	0.0097
METTL7A	mDC	-0.0061	0.0086	-0.0029	-0.024	0.013	0.0028	0.0041
METTL7B	mDC	-0.014	0.0089	0.019	0.0057	-0.011	0.0059	0.0024
METTL8	mDC	0.0044	0.00065	0.0017	0.001	-0.013	-0.0041	-0.0046
METTL9	mDC	0.00028	0.0019	0.011	0.024	0.0037	0.0017	0.00044
MEX3B	mDC	0.0074	-0.0038	-0.0058	-0.00032	0.00083	-0.016	-0.011
MEX3C	mDC	0.0094	0.0092	-0.0017	-0.0044	0.0047	-0.012	-0.019
MFAP1	mDC	-0.0095	0.0058	-0.01	0.011	-0.00066	0.015	0.015
MFAP3	mDC	0.0033	0.024	-0.007	-0.0044	0.011	0.0071	0.011
MFHAS1	mDC	-0.00088	0.0044	0.012	-0.012	0.0062	0.0018	-0.0071
MFI2	mDC	-0.0059	-0.0026	-0.0073	-0.017	0.0013	0.018	-0.014
MFN1	mDC	-0.0053	0.015	-0.0017	-0.0073	-0.0034	0.0034	-0.0079
MFSD1	mDC	-0.0073	0.0098	-0.014	0.0094	0.0031	-0.0077	0.012
MFSD10	mDC	-0.015	-0.018	0.0016	-0.0052	0.014	-0.0075	0.011
MFSD12	mDC	-0.015	-0.016	0.00012	-0.0073	0.013	0.00061	0.0068
MFSD2A	mDC	-0.0035	-0.003	0.0086	0.0054	0.0028	0.026	-0.0026
MFSD3	mDC	0.0046	-0.024	-0.0067	-0.012	0.01	0.01	0.013
MFSD4	mDC	0.013	-0.0049	0.0037	-0.013	-0.015	-0.00013	0.0026
MFSD5	mDC	-0.01	-0.012	-0.0095	0.015	0.0054	0.02	0.011
MFSD6	mDC	0.01	0.0089	-0.0053	-0.0012	0.015	-0.0089	0.0039
MFSD7	mDC	-0.00027	-0.016	0.0081	-0.011	0.0087	-0.0066	0.017
MFSD8	mDC	0.014	0.0047	-0.0053	-0.00039	-0.013	0.0031	0.016
MFSD9	mDC	0.0053	-0.0018	-0.00094	0.0016	0.0078	0.015	-0.01
MGA	mDC	0.014	0.014	0.012	-0.015	0.00058	0.0048	-0.003
MGAM2	mDC	0.0053	0.0024	-0.012	-0.015	0.0031	-0.0022	-0.011
MGAT4A	mDC	0.0022	0.0083	-0.015	-0.015	0.013	-0.011	0.02
MGAT4B	mDC	0.00041	-0.015	0.0075	0.0089	0.018	-0.0034	0.005
MGAT5	mDC	0.014	-0.0089	0.0025	-0.0089	-0.0059	-0.0012	0.0023
MGC12916	mDC	0.0037	0.0045	0.0018	-0.013	-0.0033	-0.011	-0.014
MGC16275	mDC	0.0096	-0.0049	0.0011	4.90E-06	-0.0064	0.012	0.0081
MGC27345	mDC	0.017	0.0019	-0.0015	-0.014	-0.0033	-0.0049	0.0086
MGC57346	mDC	0.0041	0.006	0.001	-0.0028	-0.0047	0.013	-0.011
MGC70870	mDC	0.0037	0.0015	0.0075	-0.0089	-0.00038	0.011	-0.0029
MGC72080	mDC	-0.0082	-0.014	-0.005	-0.0027	-0.0027	0.0064	-8.70E-05
MGEA5	mDC	0.012	0.0031	0.0085	-0.016	-0.027	0.014	0.0084
MGLL	mDC	-0.0038	-0.007	-0.0055	-0.0044	0.0018	0.014	-0.0064
MGME1	mDC	0.0045	0.00022	-0.002	0.0059	0.0028	0.0042	0.006
MGMT	mDC	0.0016	-0.02	0.0048	0.0043	0.0098	-0.0044	-0.0021
MGRN1	mDC	0.0024	-0.013	0.013	-0.011	0.0034	-0.0055	-0.003
MGST1	mDC	-0.0048	0.0046	0.016	0.017	-0.0068	-0.0068	0.002
MGST3	mDC	-0.0047	-0.004	0.0015	0.013	-0.0018	-0.0082	-0.012
MIA3	mDC	-0.0071	0.02	-0.012	-0.0088	0.0097	-0.0081	-0.00018
MIATNB	mDC	0.012	-0.006	0.0076	-0.006	-0.015	0.0008	0.0022
MIB1	mDC	0.015	0.0079	0.0056	-0.0097	0.0026	-0.0063	-0.012
MIB2	mDC	0.0033	-0.019	0.0043	-0.0015	0.013	0.0072	0.0076
MICA	mDC	0.0018	-0.0026	0.0066	-0.011	-0.011	-0.0052	7.80E-05
MICAL1	mDC	0.0049	-0.014	-0.0012	-0.027	0.0081	0.0015	0.0016
MICAL2	mDC	0.014	0.012	0.02	-0.0019	0.014	-0.011	-0.0053
MICAL3	mDC	0.0019	-0.0047	0.00012	-0.022	-0.003	-0.016	0.0059
MICALCL	mDC	0.012	-0.0056	0.013	0.0053	-0.00036	-0.015	-0.011
MICALL1	mDC	-0.0083	-0.0083	0.0072	-0.015	0.015	0.004	-0.009
MICALL2	mDC	-0.0048	-0.0032	0.0031	-0.0011	0.005	-0.0025	-0.0031
MICB	mDC	-0.013	0.0094	0.008	-0.011	-0.0088	0.0063	0.0002
MICU1	mDC	-0.0056	-0.0043	0.0024	0.024	0.0035	0.013	-0.013
MID1IP1	mDC	0.0073	-0.011	0.012	0.017	0.016	-0.0062	-0.0093
MIDN	mDC	-0.0059	-0.0089	0.022	-0.0078	0.00021	-0.0045	-0.019
MIEF2	mDC	0.0071	-0.015	0.0084	0.0068	0.0048	0.0093	0.0061
MIER2	mDC	-0.0088	-0.014	0.0026	-0.011	0.011	-0.011	0.012
MIER3	mDC	0.0074	0.021	0.0018	-0.0058	0.00058	0.0097	-0.009
MIF4GD	mDC	-0.00027	-0.021	-0.017	-0.0044	0.011	-0.0024	0.00036
MIIP	mDC	-0.018	-0.015	0.0055	-0.0099	-0.0019	0.0083	0.0076
MILR1	mDC	-0.0025	0.00029	0.0042	-0.011	-0.018	0.022	0.0098
MINK1	mDC	0.013	-0.012	0.0095	-0.0022	0.014	-0.0034	-0.0082
MINOS1	mDC	-0.0061	-0.011	0.0017	0.014	-0.016	-0.012	-0.026
MINOS1P1	mDC	0.0093	-0.0069	-0.0035	-0.0081	-0.015	-0.0053	0.0068
MINPP1	mDC	-0.0041	0.011	-0.019	0.018	0.01	0.0026	0.0099
MIPEP	mDC	0.0026	0.011	-0.0053	0.015	0.0099	-0.00084	-0.0067
MIPEPP3	mDC	0.0064	0.00039	0.001	0.0028	-0.011	0.0068	0.0074
MIR1254-1	mDC	0.011	-0.0028	0.0095	-0.012	-0.016	0.00091	0.0052
MIR142	mDC	0.013	-0.0099	0.012	-0.0058	-0.012	0.0072	-0.0011
MIR155HG	mDC	-0.0013	0.00028	-0.0084	-0.0064	0.0013	-0.0068	0.0094
MIR17HG	mDC	0.01	-0.0046	-0.00057	-0.0058	-0.021	-0.001	-0.007
MIR181A1HG	mDC	-0.00023	-0.0029	-0.0037	-0.021	-0.012	-0.032	0.02
MIR21	mDC	-3.10E-05	0.00043	0.0037	-0.0048	-0.02	0.0034	0.016
MIR223	mDC	0.004	-0.0064	-0.009	-0.0072	0.0066	-0.013	0.017
MIR22HG	mDC	-0.0085	0.00032	0.0058	0.0024	-0.0084	-0.022	-0.012
MIR3064	mDC	0.018	-0.0019	-0.0074	-0.0048	-0.015	-0.0034	0.012
MIR3198-1	mDC	0.011	-0.013	0.0068	-0.0057	-0.011	-0.012	-0.015
MIR3916	mDC	0.0062	-0.0025	0.007	-0.0083	-0.014	-0.001	0.0099
MIR4434	mDC	0.013	-0.003	0.0041	-0.0072	-0.014	-0.0038	-0.0024
MIR4435-2HG	mDC	-0.0081	-0.006	-0.0065	-0.016	-0.019	-0.0043	-0.01
MIR4442	mDC	-0.003	-0.0026	0.0095	-0.0089	0.014	0.0039	0.0018
MIR4458HG	mDC	0.0021	-0.0025	-0.0093	-0.0063	-0.0015	0.00049	0.00066
MIR4691	mDC	0.015	-0.0086	-0.005	-0.0057	-0.0084	-0.0012	0.026
MIR4784	mDC	0.0069	-0.01	-0.0022	-0.0076	-0.014	0.0061	0.0087
MIR4785	mDC	-0.007	-0.013	0.0039	-0.008	0.0094	0.0027	0.0033
MIR5047	mDC	0.02	-0.0034	-0.004	-0.0084	-0.013	-0.0034	0.018
MIR5096	mDC	0.0095	-0.013	0.0043	-0.011	-0.012	-0.0066	0.0026
MIR5690	mDC	-0.0029	0.0023	-0.0031	-0.015	-0.0029	-0.03	0.021
MIR570	mDC	0.011	0.0013	0.0036	0.00066	-0.013	-0.001	-1.80E-05
MIR573	mDC	0.0086	-0.0019	0.0076	-0.00043	0.0014	0.0011	0.0017
MIR6124	mDC	0.014	-0.0072	0.002	0.0019	-0.011	-0.0026	0.013
MIR616	mDC	0.0019	-0.0027	0.011	-0.0017	-0.019	-0.012	-0.015
MIR646HG	mDC	0.0091	-0.009	0.0058	-0.0058	-0.0079	0.00016	0.0098
MIR762HG	mDC	0.0066	-0.0099	7.80E-05	0.0015	-0.00023	-0.00021	0.0062
MIRLET7BHG	mDC	0.0094	-0.012	0.01	-0.011	-0.011	-0.0012	0.0099
MIRLET7DHG	mDC	0.017	-0.0021	0.0063	-0.0057	-0.015	-0.0014	-0.0013
MIS12	mDC	-0.00092	0.012	-0.012	-0.0066	-0.0021	-0.00062	0.016
MIS18A	mDC	-0.0039	-0.0081	-0.012	-0.00014	0.00034	0.00036	0.0057
MITD1	mDC	0.0046	-0.0027	-0.0084	0.019	-0.033	0.002	-6.10E-05
MITF	mDC	0.0024	0.0053	0.0021	0.017	0.0087	-0.011	0.011
MKI67	mDC	-0.0097	0.0061	0.008	-0.0014	-0.0099	0.0056	-0.011
MKL1	mDC	-0.0042	-0.011	0.023	-0.0032	0.014	0.0036	-0.018
MKL2	mDC	0.0089	0.012	0.016	-0.011	0.0023	-0.001	-0.0098
MKLN1-AS	mDC	0.0051	0.00016	0.0059	0.015	-4.40E-05	0.003	0.0015
MKNK1	mDC	-0.012	0.0046	0.0018	-0.014	-0.0044	0.00085	0.01
MKNK2	mDC	-0.0058	-0.012	0.0077	-0.0088	0.013	-0.027	-0.0062
MKS1	mDC	0.0077	-0.0027	-0.0021	0.0098	0.011	0.0096	0.016
MKX	mDC	0.0074	-0.0016	0.0039	0.0067	-0.0079	-0.00052	0.0052
MLC1	mDC	-0.013	0.006	-0.0033	-0.01	-0.0038	0.011	-0.0069
MLEC	mDC	0.0099	0.0072	0.0074	-0.0074	0.0089	0.013	0.0041
MLH3	mDC	0.013	0.0073	-0.0028	-0.012	-0.014	0.011	0.0087
MLK7-AS1	mDC	0.011	-0.0059	0.0019	-0.013	-0.016	-0.0064	-0.0047
MLKL	mDC	-0.012	0.012	0.0098	0.0029	-0.0089	-0.015	0.03
MLLT1	mDC	-0.00087	-0.012	0.017	-0.011	0.0013	-0.01	-0.013
MLLT10	mDC	0.01	-0.0043	0.0086	-0.0092	-0.025	-0.016	-0.01
MLLT11	mDC	-0.0027	-0.0018	-0.0097	-0.003	0.00049	-0.00075	0.0026
MLLT3	mDC	0.00064	0.0036	0.012	0.0071	-0.0079	0.01	-0.0031
MLLT4	mDC	0.002	-0.01	0.012	-0.0024	-0.006	-0.0051	0.0069
MLLT6	mDC	0.0093	-0.015	0.0064	-0.017	-0.01	-0.0044	0.0012
MLST8	mDC	-0.0083	-0.016	0.0046	-0.004	0.0092	0.0031	0.0091
MLXIP	mDC	0.013	-0.012	0.017	-0.0073	0.007	-0.015	0.015
MLYCD	mDC	-0.0017	-0.0065	-0.0022	-0.0012	0.013	0.021	0.024
MMAA	mDC	-0.0059	0.018	-0.0031	-0.0012	0.00068	0.0018	-0.0015
MMAB	mDC	-0.012	-0.0048	0.0017	-0.0016	0.00064	-0.0078	-0.0056
MMACHC	mDC	0.00034	0.00022	0.0093	-0.0083	-0.0015	0.0038	0.0054
MMD	mDC	0.012	-0.0019	-0.014	0.014	0.01	-0.0073	-0.0075
MMGT1	mDC	-0.00038	0.0044	-0.0005	-0.0038	0.013	-0.017	-0.017
MMP17	mDC	-5.00E-05	-0.0029	0.015	0.0078	0.0043	0.00091	0.012
MMP24	mDC	0.016	-0.012	0.0061	-0.01	-0.011	0.0084	0.011
MMP24-AS1	mDC	-0.0095	-0.011	0.0048	-0.0051	0.0024	0.0016	-0.0083
MMP25	mDC	0.0016	-0.016	-0.0044	-0.0062	0.0024	0.0051	-0.0066
MMS22L	mDC	0.013	0.0083	0.0096	0.0039	-0.005	0.012	-0.004
MN1	mDC	-0.0013	0.0004	0.00079	-0.0026	-0.00059	0.0037	-0.0045
MNAT1	mDC	-0.0075	-0.0023	-0.0021	0.013	-0.011	-0.0056	-0.0065
MNDA	mDC	-0.01	0.0057	0.0068	0.025	-0.016	0.014	0.0017
MNT	mDC	-0.0035	-0.012	0.0094	-0.01	-0.01	-0.0035	-0.012
MOAP1	mDC	0.0015	-0.0034	0.0055	0.012	-0.0014	-0.014	-0.014
MOB1A	mDC	-0.01	0.029	0.00039	0.0046	-0.0022	0.0042	-0.0083
MOB1B	mDC	0.012	0.017	0.015	-0.0037	-0.0066	0.0075	-0.018
MOB2	mDC	-0.0095	-0.018	0.005	-0.0019	0.005	-0.0066	-0.0036
MOB3B	mDC	-0.00021	0.0067	0.0064	0.00064	-0.012	-0.017	-0.0019
MOB3C	mDC	-0.016	0.004	0.0038	3.50E-05	0.0018	0.016	0.013
MOCOS	mDC	0.0023	-0.0019	-0.0086	-0.0099	0.0044	0.0093	-0.0043
MOCS3	mDC	0.00013	0.005	-0.0029	-0.0024	0.0089	0.0083	0.02
MOGS	mDC	0.002	-0.0021	0.01	-0.0064	-0.0051	-0.0089	0.011
MOK	mDC	-0.0003	-0.0038	0.011	0.0052	-0.0042	-0.0053	0.0049
MON1A	mDC	-0.012	-0.0087	-0.00072	0.0056	0.0098	-0.0014	0.0083
MON2	mDC	0.018	0.018	0.01	-0.0061	-0.00022	-0.002	-0.0022
MORC2	mDC	0.0029	0.014	0.0055	-0.012	0.01	0.0061	-0.0064
MORC2-AS1	mDC	0.001	-0.0021	-0.0025	-0.0097	-0.003	0.0051	0.0021
MORC4	mDC	0.0028	-0.00022	-0.0098	-0.0026	0.0041	0.013	-0.0046
MORF4L1	mDC	-0.0038	0.00061	-0.02	0.021	-0.0033	-0.01	-0.00066
MORF4L2-AS1	mDC	0.011	-0.001	0.0033	-0.0059	-0.0061	0.0085	0.016
MORN1	mDC	0.012	-0.009	0.0025	-0.0045	0.0031	0.0076	0.0068
MORN2	mDC	0.00079	0.00081	0.012	0.023	-0.0072	-0.0075	0.0041
MOSPD1	mDC	0.0011	0.0064	-0.016	0.017	0.004	-0.013	-0.0048
MOSPD2	mDC	-0.0062	0.016	-0.012	0.0023	-0.0044	0.00044	-0.0036
MOSPD3	mDC	-0.0096	-0.016	0.0028	0.0025	0.0047	0.0012	-0.0013
MOV10	mDC	-0.02	0.0068	0.019	-0.013	-0.011	0.014	0.006
MPEG1	mDC	0.0032	0.013	-0.0071	-0.008	0.011	0.022	-0.013
MPG	mDC	-0.011	-0.022	6.30E-05	-0.0069	0.0092	0.006	0.0071
MPHOSPH6	mDC	-0.0071	0.0035	-0.0078	0.01	-0.0089	-0.035	0.00074
MPHOSPH8	mDC	0.0082	-0.02	-0.0076	-0.00032	-0.024	-0.00031	0.0026
MPHOSPH9	mDC	0.012	0.0096	0.0015	-0.0024	-0.011	0.011	0.0048
MPI	mDC	-0.0079	-0.0049	-0.003	-0.0061	0.0087	0.0046	0.0063
MPND	mDC	-0.013	-0.013	0.011	0.0019	0.0037	-0.00064	-0.0039
MPO	mDC	0.0016	0.0027	0.0088	0.01	-0.00099	0.0036	0.0029
MPP1	mDC	-0.0094	0.0096	0.019	0.021	-0.0024	-0.0042	0.013
MPP3	mDC	-0.001	-0.0069	0.0046	-0.017	-0.0094	0.016	-0.0021
MPP5	mDC	0.016	0.0065	-0.0094	-0.011	-0.0012	0.0037	-0.0026
MPP6	mDC	0.0022	-0.0017	-0.01	-0.0092	-0.0047	0.0049	-0.011
MPP7	mDC	0.018	0.0075	0.0026	0.02	0.0091	-0.021	0.0018
MPRIP	mDC	0.012	-0.0054	-0.0096	-0.02	0.015	-0.0085	-0.006
MPST	mDC	0.012	-0.023	-0.0082	0.005	0.02	0.00059	-0.005
MPV17L2	mDC	-0.0073	-0.013	-0.0062	-0.0045	0.0089	0.0051	0.012
MPZL2	mDC	0.003	0.011	-0.0061	0.0082	0.00083	-0.0063	0.012
MPZL3	mDC	0.015	0.01	-0.0043	3.70E-05	-0.00077	-0.0031	0.013
MRAS	mDC	0.007	0.003	-0.00063	0.0039	0.011	-0.0052	-0.0027
MRC1	mDC	0.0076	0.0011	-0.01	-0.011	0.015	0.0024	0.017
MRC2	mDC	0.0097	-0.0045	-0.016	-0.022	0.014	0.0055	-0.021
MREG	mDC	-0.0063	0.0024	-0.0092	-0.0085	0.0049	-0.00063	-0.00036
MRI1	mDC	0.013	-0.018	0.00087	-0.013	0.0052	0.00044	0.0062
MRM1	mDC	0.0035	-0.0013	0.0034	-0.015	0.0057	0.0087	0.015
MROH1	mDC	0.012	-0.0049	0.023	-0.01	0.018	-0.0043	0.005
MROH6	mDC	-0.0008	-0.0056	0.008	-0.0058	-0.0018	-0.0031	0.0087
MROH8	mDC	0.0038	-0.0046	-0.0075	-0.0044	-0.0015	0.01	-0.0078
MRPL1	mDC	-0.022	0.0077	0.0018	-0.0004	-0.016	-0.00075	-0.007
MRPL12	mDC	-0.016	-0.018	0.012	-0.0087	0.0052	0.0045	-0.0027
MRPL14	mDC	-0.02	-0.012	0.0052	0.0086	-0.012	0.0041	-0.0081
MRPL17	mDC	-0.019	-0.0071	-0.0079	-0.0075	-0.0052	0.0089	-0.0037
MRPL2	mDC	-0.012	-0.014	0.0055	0.009	-0.007	-0.0048	0.0042
MRPL20	mDC	-0.016	-0.02	0.0013	0.0016	-0.009	0.0024	-0.0075
MRPL21	mDC	-0.018	-0.0098	0.0015	0.002	-0.0095	-0.0063	-0.011
MRPL23	mDC	-0.01	-0.011	0.0071	0.0036	0.0086	-0.00055	-0.0082
MRPL27	mDC	-0.021	-0.0098	0.0034	0.0095	-0.015	0.0084	-0.0047
MRPL28	mDC	-0.017	-0.016	0.0079	0.0032	0.0056	0.014	0.0089
MRPL3	mDC	-0.016	0.011	-0.016	0.0006	0.0073	-0.016	0.011
MRPL33	mDC	-0.0078	-0.00088	0.017	0.017	-0.016	0.0052	-0.014
MRPL36	mDC	-0.013	-0.0088	-0.0039	0.0069	-0.01	-0.0013	-0.0097
MRPL37	mDC	-0.017	-0.0097	-0.0058	0.0078	0.00081	-0.0024	0.0029
MRPL38	mDC	-0.018	-0.017	0.0029	0.00022	0.0053	0.0091	0.0057
MRPL39	mDC	-0.012	0.009	-0.016	0.0059	-0.0063	-0.0043	0.0086
MRPL4	mDC	-0.017	-0.017	0.0057	-0.0092	0.0043	0.0061	0.0079
MRPL40	mDC	-0.016	-0.0094	-0.0052	-0.00061	-0.011	0.011	-0.0083
MRPL41	mDC	-0.016	-0.019	0.0023	-0.0029	0.0073	0.01	0.0028
MRPL42	mDC	-0.013	0.014	-0.0027	0.016	-0.019	-0.0012	-0.011
MRPL43	mDC	-0.0087	-0.014	0.015	0.0013	0.0053	0.00075	-0.0092
MRPL45P2	mDC	0.01	-0.005	0.00049	-0.0092	-0.021	-0.0029	0.01
MRPL46	mDC	-0.02	-0.0037	-0.0035	0.0073	-0.0072	0.006	0.0099
MRPL48	mDC	-0.012	-0.0015	0.0015	0.019	-0.0089	-0.0059	-0.007
MRPL50	mDC	-0.0088	0.0094	-0.016	0.011	-0.012	-0.0031	-0.0048
MRPL51	mDC	-0.012	-0.015	-0.0098	0.01	-0.0085	0.00015	-0.019
MRPL52	mDC	-0.012	-0.02	0.012	0.0047	-0.0031	-0.0051	-0.013
MRPL53	mDC	-0.015	-0.015	0.01	-0.0029	0.0043	0.0013	-0.0061
MRPL54	mDC	-0.013	-0.011	0.014	-0.0018	0.0029	0.0047	-0.0042
MRPL55	mDC	-0.0041	-0.026	-0.0014	0.00069	-0.0034	-0.0043	-0.0058
MRPS12	mDC	-0.02	-0.016	0.0032	-0.0059	0.0053	0.0082	0.0069
MRPS17	mDC	-0.0034	-0.0083	-0.00022	0.0022	-0.01	0.0028	-0.018
MRPS18A	mDC	-0.022	-0.01	0.0027	0.0076	-0.0025	0.0068	0.007
MRPS18B	mDC	-0.024	-0.0058	0.0033	-0.00053	-0.005	0.0063	0.0073
MRPS18C	mDC	-0.015	-0.0037	0.0068	0.0033	-0.02	0.0023	-0.0036
MRPS2	mDC	-0.0097	-0.014	0.0074	-0.0055	0.0094	-0.0059	-0.005
MRPS31P5	mDC	0.011	-0.00033	-0.0019	-0.0043	-0.01	-0.0035	-0.00043
MRPS33	mDC	-0.004	-0.013	-0.008	0.01	-0.011	-0.0025	-0.0084
MRPS34	mDC	-0.012	-0.024	0.0077	0.0023	0.012	0.0039	0.0065
MRPS6	mDC	0.0075	-0.0094	-0.013	0.013	-0.0098	0.011	-0.026
MRS2P2	mDC	0.0063	-0.011	0.0064	0.0015	-0.013	-0.016	-0.016
MRTO4	mDC	-0.018	-0.0066	-0.00065	-0.0093	0.00026	-0.0032	-0.0012
MRVI1	mDC	-0.0069	0.0084	-0.013	-0.02	-2.70E-05	-0.00079	0.0023
MS4A1	mDC	-0.01	0.0064	-0.0097	-0.0066	-0.0024	0.0091	-0.014
MS4A14	mDC	0.01	-0.0029	-0.015	0.01	-0.0032	-0.017	-0.00088
MS4A4A	mDC	-0.015	0.0092	-0.004	-0.0045	-0.0035	0.0032	0.02
MS4A6A	mDC	0.0051	0.0017	-0.0067	0.0079	0.0012	-0.006	0.013
MS4A7	mDC	0.0089	-0.0084	-0.019	0.0051	-0.0085	-0.014	0.00042
MSANTD2	mDC	0.0086	0.0029	-0.012	0.0052	-0.005	0.0046	0.0082
MSANTD3	mDC	0.0083	-0.0024	-0.008	0.01	0.0056	0.0023	-0.017
MSANTD4	mDC	0.0015	0.012	-0.007	0.00081	0.0028	0.0093	0.012
MSH2	mDC	-0.0083	0.014	-0.011	0.00072	0.0033	-0.0011	-0.006
MSH3	mDC	0.0045	0.0072	-0.0014	0.013	-0.0012	0.0049	-0.00049
MSH6	mDC	0.0009	0.019	0.0059	0.0031	0.008	0.00034	0.0015
MSL1	mDC	0.015	-0.0057	-0.0019	0.00017	-0.0067	-0.014	-0.012
MSL2	mDC	0.0019	0.019	0.012	-0.0082	-0.0019	-0.013	-0.0036
MSL3P1	mDC	-8.90E-05	0.0041	-0.0058	0.006	0.0083	0.0037	-0.00029
MSLN	mDC	-0.008	-0.0022	0.0078	-0.0015	-0.00087	0.011	0.0059
MSMO1	mDC	-0.02	0.011	-0.0036	-0.0029	-0.0061	-0.0032	0.00078
MSMP	mDC	0.012	0.0076	0.0092	-0.01	0.0094	-0.0028	-0.0013
MSR1	mDC	-0.00052	0.00094	-0.012	-0.012	0.00048	-0.0078	0.015
MSRA	mDC	-0.0094	-0.011	0.0059	0.0065	-2.70E-05	-0.013	-0.0088
MSRB1	mDC	-0.015	-0.0085	0.02	0.0084	0.0016	0.011	0.0046
MSRB2	mDC	-0.0087	-0.012	0.0036	0.011	-0.0029	0.00016	-0.0047
MSRB3	mDC	-0.0073	0.0061	-0.0015	0.00022	-0.0016	-0.0075	-0.006
MSS51	mDC	0.011	-0.0072	0.0003	-0.011	-0.015	-0.0017	0.0016
MST1	mDC	0.013	-0.0024	0.0012	-0.0079	0.0024	0.0049	0.0034
MSTO2P	mDC	0.012	-0.0063	0.0093	-0.0079	-0.013	0.0052	0.0087
MT1E	mDC	-0.019	0.0067	0.015	-0.0036	-0.0059	-0.0078	0.0056
MT1X	mDC	-0.019	0.0023	0.013	0.00052	-0.0079	-0.014	0.0063
MT2A	mDC	-0.023	0.004	0.0066	-0.015	-0.0084	-0.013	0.0097
MTA1	mDC	-0.0015	-0.016	0.0084	-0.0091	0.0084	-0.0045	-0.013
MTA2	mDC	-0.00013	0.0078	0.016	-0.011	0.0098	0.0076	-0.019
MTA3	mDC	0.014	-4.30E-05	0.0051	0.0064	-0.0042	0.0058	-0.0053
MTBP	mDC	0.0054	0.0054	-0.0087	-0.0037	-0.0053	0.014	0.0043
MTCP1	mDC	0.0034	0.0044	0.00065	-0.0046	-0.0054	-0.0047	-0.0057
MTERF1	mDC	-0.00044	0.0075	-0.015	0.0026	-0.011	0.017	0.017
MTERF2	mDC	0.012	-0.0051	-0.027	-0.0092	-0.00046	0.0071	-0.0098
MTERF4	mDC	0.0088	-0.0017	0.008	0.00074	-0.018	-0.0027	0.00055
MTF1	mDC	0.0044	0.0056	0.025	0.012	-0.0023	-0.0021	0.0084
MTFMT	mDC	0.015	-0.0095	-0.016	0.0045	0.0025	-0.0067	0.0032
MTFP1	mDC	-0.012	-0.0091	-0.0012	-0.0041	0.01	-0.0071	-0.00054
MTFR1	mDC	0.0016	-0.00015	-0.0077	0.0015	0.0011	-0.016	0.00024
MTFR2	mDC	-0.001	-0.0023	-0.014	-0.00027	-0.0018	0.019	-0.0089
MTG1	mDC	0.0023	-0.019	-0.0074	-0.012	-0.012	0.0081	0.016
MTG2	mDC	-0.0084	-0.013	0.012	-0.0038	0.0071	0.0043	0.012
MTHFD1	mDC	-0.017	0.018	0.002	-0.0039	0.0078	0.0016	0.0016
MTHFD1L	mDC	-0.0033	0.0026	-0.015	-0.023	0.011	-0.016	-0.0093
MTHFD2	mDC	-0.014	0.015	0.0051	-0.002	-0.0093	-0.017	-0.0093
MTHFD2L	mDC	-4.10E-05	-0.004	0.0035	-0.0022	-0.0067	-0.004	-0.0029
MTHFR	mDC	0.0099	-0.0022	0.027	-0.016	-0.0021	0.0013	0.0061
MTHFSD	mDC	-0.0065	-0.0059	0.0074	0.0037	0.0099	0.0031	0.0076
MTL5	mDC	0.0056	-0.0016	-0.00083	-0.0039	0.0085	0.0057	-0.012
MTMR10	mDC	0.013	0.018	0.0023	-0.015	0.0064	0.0094	-0.021
MTMR11	mDC	0.0072	-0.00066	0.018	0.026	-0.0028	-0.018	0.013
MTMR12	mDC	0.0056	0.018	0.0063	-0.0047	0.019	0.0056	5.60E-05
MTMR2	mDC	-0.003	0.019	-0.0034	0.014	0.0067	0.0071	-0.00075
MTMR3	mDC	0.016	0.015	0.013	-0.0049	0.018	-0.0056	-0.0082
MTMR4	mDC	-0.0041	0.019	0.0059	-0.013	0.017	6.30E-05	0.0052
MTMR6	mDC	-0.0061	0.026	0.0014	0.00069	0.0038	-0.0092	0.0079
MTMR7	mDC	0.0079	-0.00038	0.0043	-0.011	-0.0086	-0.00052	0.0025
MTMR8	mDC	0.0021	-0.0024	-0.00097	-0.0038	-0.002	-0.0012	0.0026
MTMR9	mDC	0.012	0.0061	0.0092	0.0058	-0.015	0.00077	-0.0029
MTOR	mDC	0.016	0.0067	0.021	-0.018	0.0057	0.0039	-0.0044
MTPAP	mDC	0.0028	0.01	-0.0048	-0.006	-0.0035	-0.0054	0.0064
MTR	mDC	0.001	0.014	0.013	-0.018	0.011	-0.014	0.003
MTRF1	mDC	0.013	0.00039	0.0063	0.0071	-0.019	-0.0011	0.013
MTRF1L	mDC	-0.0039	0.0073	-0.0021	-0.0059	-0.013	-0.0073	0.0026
MTRR	mDC	-0.0015	0.015	-0.015	-0.014	0.0081	0.004	0.0092
MTSS1	mDC	0.0041	0.0039	-0.0083	-0.014	0.016	-0.025	0.017
MTURN	mDC	0.02	-0.0039	-0.0094	0.0035	0.0094	-0.0029	-0.0026
MTUS2	mDC	0.014	-0.012	-0.0032	0.003	0.0058	0.0017	0.0058
MTVR2	mDC	-0.0032	-0.0052	0.012	-0.012	-0.025	0.0065	0.016
MTX1	mDC	-0.013	-0.01	0.012	0.014	-0.00019	-0.0035	0.0033
MTX2	mDC	-0.01	0.0023	-0.018	0.00039	-0.013	0.011	-0.0072
MTX3	mDC	0.016	0.0094	0.0019	-0.0084	-0.006	-0.002	-0.0004
MUC20	mDC	0.0051	-0.0049	0.0013	0.0015	0.0015	-0.01	0.0011
MUM1	mDC	0.0053	-0.0063	-0.002	-0.013	0.0075	0.014	0.0012
MUT	mDC	-0.0026	0.011	-0.0089	0.0074	0.0043	0.0043	0.0072
MUTYH	mDC	0.0071	-0.019	-0.0057	-0.0087	-0.0046	-0.0045	0.016
MVB12A	mDC	0.00066	-0.021	0.0052	0.013	0.011	-0.0045	0.0048
MVB12B	mDC	-0.0023	0.0025	-0.0026	-0.027	0.023	-0.011	-6.10E-05
MVD	mDC	-0.015	-0.01	0.0025	-0.0066	0.0078	-0.00025	0.0066
MVK	mDC	-0.012	-0.0066	0.00083	-0.0012	-0.0015	-0.0034	0.00076
MVP	mDC	-0.024	0.0024	0.0079	-0.01	0.0065	0.0069	0.0069
MX1	mDC	-0.023	0.0081	0.01	-0.0085	-0.013	0.0067	0.0066
MX2	mDC	-0.024	0.0092	0.0097	-0.0086	-0.013	0.0036	0.0062
MXD1	mDC	0.0012	0.011	0.0092	3.40E-06	-0.01	-0.028	-0.0026
MXD3	mDC	0.0039	-0.012	0.0083	-0.0026	-0.011	0.0054	0.011
MXD4	mDC	0.0047	-0.025	-0.0042	0.0023	0.021	0.011	-0.0006
MXI1	mDC	0.011	-0.0029	-0.013	0.0061	0.009	-0.019	0.012
MXRA7	mDC	-0.00087	0.0031	-0.0017	0.00095	-0.00029	-0.0018	-0.005
MYADM	mDC	0.0084	0.0014	0.012	0.01	0.0068	-0.019	-0.012
MYB	mDC	-0.0098	0.0087	-0.0039	-0.012	0.0013	-0.0028	0.0025
MYBBP1A	mDC	-0.0084	0.0031	0.021	-0.021	0.019	0.00023	0.0017
MYBL1	mDC	0.0025	0.0048	-0.012	-0.012	0.00047	-0.014	-0.0035
MYBL2	mDC	-0.015	0.00068	-0.015	-0.011	-0.0043	0.0049	-0.0043
MYBPC3	mDC	0.0031	-0.012	0.0094	-0.011	-0.012	0.00063	0.0045
MYC	mDC	-0.012	0.0055	-0.012	-0.013	0.012	-0.0096	0.017
MYCBP2	mDC	0.0099	0.0012	0.02	-0.021	-0.015	0.00016	-0.0029
MYCBPAP	mDC	5.20E-05	0.0018	0.0024	0.0026	-0.0057	0.0026	0.0055
MYCL	mDC	0.012	-0.0033	-0.0077	-0.0055	0.019	0.024	-0.0041
MYD88	mDC	-0.023	0.0085	0.0049	-0.012	-0.0032	0.017	0.0065
MYDGF	mDC	-0.021	-0.012	0.008	0.0064	0.0019	-0.0046	0.0027
MYEF2	mDC	0.014	-0.004	-0.018	-0.0087	0.00073	-0.0014	-0.014
MYEOV2	mDC	-0.012	-0.019	0.0074	0.0064	-0.007	-0.00069	-0.017
MYH10	mDC	0.0062	-0.0062	0.014	-0.0097	-0.011	-0.0043	-0.0073
MYH11	mDC	0.013	-0.0071	0.0055	-0.0044	-0.012	-0.0058	0.0011
MYH3	mDC	0.012	0.0015	0.011	-0.0093	-0.012	0.0025	-0.003
MYH7B	mDC	0.011	-0.0047	0.0057	-0.01	-0.01	0.0011	-0.0053
MYH9	mDC	0.0023	0.016	0.024	-0.016	0.026	-0.003	-0.011
MYL12A	mDC	-0.023	-0.0013	-0.0078	0.0024	-0.012	-0.0047	-0.008
MYL5	mDC	0.00023	-0.015	0.0048	0.00059	0.0022	-0.0049	-0.004
MYL6	mDC	-0.017	-0.015	-0.0091	0.0055	-0.0087	-0.0092	-0.014
MYL6B	mDC	-0.0034	-0.0064	0.013	0.0031	-0.0039	-0.0017	-0.0071
MYLIP	mDC	0.0096	-0.0093	0.016	0.0066	-0.01	0.0033	-0.0052
MYLK	mDC	0.015	-0.0082	-0.024	-0.0068	0.0015	0.0056	-0.0083
MYLK4	mDC	0.015	-0.00016	0.0003	-0.0084	-0.00084	-0.0066	0.0032
MYLPF	mDC	0.0068	-0.014	8.90E-05	0.012	0.0033	-0.0015	-0.016
MYO15A	mDC	0.0074	-0.0027	0.0023	-5.00E-05	-0.0041	-0.0044	0.0034
MYO15B	mDC	0.018	-0.015	0.012	-0.0087	-0.008	-0.0045	0.0051
MYO18A	mDC	0.013	0.0052	0.016	-0.021	0.021	0.01	-0.025
MYO19	mDC	0.0079	-0.00049	0.00026	-0.019	-0.0032	-0.0013	0.0061
MYO1A	mDC	0.0081	-0.0031	0.016	0.023	0.0049	-0.0012	-0.006
MYO1C	mDC	-0.0043	0.0017	-0.0056	-0.018	0.012	-0.0012	-0.0076
MYO1D	mDC	0.0085	-0.0022	-0.02	-0.025	0.012	-0.0084	-0.0028
MYO1E	mDC	-0.0078	0.015	0.02	-0.0062	0.0075	0.02	-0.0069
MYO1G	mDC	-0.0094	0.00079	0.022	0.0055	0.019	0.0032	0.0043
MYO5A	mDC	0.0083	0.0082	0.021	0.0067	-0.0006	0.0064	-0.0026
MYO5C	mDC	0.0029	0.006	0.0074	0.0024	6.90E-05	-0.0022	-0.0026
MYO7B	mDC	-0.0035	-0.0013	-0.0072	-0.0086	0.0024	-0.0021	-0.012
MYO9A	mDC	0.016	0.0091	-0.0049	-0.021	0.0042	-0.0052	-0.015
MYO9B	mDC	0.011	-0.011	0.019	-0.024	-0.004	0.0037	-0.0049
MYOF	mDC	-0.008	0.018	0.016	-0.013	0.01	0.02	-0.0056
MYOM1	mDC	0.0048	-0.00084	0.00053	-0.012	-0.0016	0.0072	-0.0043
MYOM2	mDC	-0.0041	-0.00053	-0.0078	-0.00091	-0.0076	0.0023	-0.0026
MYOT	mDC	0.012	0.0014	-0.0053	-0.0057	-0.0095	0.013	-0.0037
MYPOP	mDC	-0.0049	-0.013	0.0059	-0.0018	-0.0024	-0.0025	0.0017
MYRF	mDC	0.005	0.004	0.004	-0.0089	0.0015	-0.0017	0.0016
MYSM1	mDC	0.015	0.0096	0.0098	-0.01	-0.011	-0.0047	0.009
MZF1	mDC	0.018	-0.017	0.0099	-0.0076	-0.0025	0.0045	0.0047
MZF1-AS1	mDC	0.016	-0.012	0.0048	-0.0063	-0.017	-0.002	0.008
MZT1	mDC	0.0027	0.0052	-0.013	0.0071	-0.013	0.0012	-0.021
MZT2A	mDC	-0.0089	-0.017	-0.002	-0.011	0.013	0.0059	-0.0071
MZT2B	mDC	-0.0073	-0.015	-0.00016	-0.004	-0.0022	-0.0024	-0.015
N4BP1	mDC	-0.016	0.015	0.012	-0.0052	-0.011	0.00035	0.002
N4BP2	mDC	0.016	0.005	-0.015	-0.0093	0.0067	-0.019	-0.0086
N4BP2L1	mDC	0.0056	0.0046	-0.0089	0.021	-0.0091	-0.0036	0.0016
N4BP2L2	mDC	0.015	0.0014	0.0018	0.0052	-0.036	0.002	0.022
N4BP2L2-IT2	mDC	0.013	-0.0053	0.0056	-0.011	-0.02	-0.0047	-0.00074
N4BP3	mDC	-0.0027	-0.00053	0.006	-0.0025	0.0085	0.003	-0.0061
N6AMT1	mDC	0.014	-0.003	-0.0088	0.0036	-0.0044	0.0081	0.016
N6AMT2	mDC	-0.0059	-0.0066	0.0029	0.013	-0.0023	-0.0049	-0.0022
NAA15	mDC	-0.0066	0.021	0.0087	-0.0062	-0.0095	-0.0016	-0.001
NAA16	mDC	0.019	0.0063	0.00017	-0.0064	-0.014	-0.012	0.0031
NAA30	mDC	0.0048	0.017	-0.0095	0.0022	0.01	0.003	-0.0042
NAA38	mDC	-0.0089	-0.018	0.016	0.016	-0.0017	-0.0036	-0.0031
NAA40	mDC	0.021	-0.0046	-0.0093	-0.012	0.00095	0.0086	-0.0058
NAA60	mDC	-0.011	-0.0066	0.014	-0.00047	0.015	-0.0015	0.0026
NAAA	mDC	0.0036	-0.011	-0.019	-0.0038	0.0084	0.0075	-0.0055
NAALADL1	mDC	-0.0025	-0.012	-0.0099	-0.0077	-0.0013	0.014	-0.0091
NAB1	mDC	0.0083	0.001	-0.0022	-0.00071	-0.011	-0.016	-0.011
NAB2	mDC	-0.0076	-0.0031	0.00042	-0.01	0.00055	-0.015	0.0093
NABP1	mDC	0.0032	0.0089	-0.0075	-0.013	-0.021	0.0065	0.014
NABP2	mDC	-0.0061	-0.0078	0.0087	0.0015	-0.0048	-0.0046	-0.0083
NACC1	mDC	-0.0066	-0.0011	0.0066	-0.018	0.01	-0.00017	-0.0059
NACC2	mDC	0.012	0.003	0.026	-0.0097	0.011	-0.0032	-0.0033
NADK	mDC	-0.017	-0.0013	0.018	-0.0023	0.003	0.018	0.0068
NADK2	mDC	0.0054	0.014	-0.011	0.0084	0.0077	0.01	-0.011
NAE1	mDC	-0.013	0.0077	-0.019	-5.10E-05	-0.015	0.0076	-0.0097
NAF1	mDC	-0.0074	-0.0068	0.0065	-0.0011	0.0024	-0.0098	-0.01
NAGK	mDC	-0.012	-0.0076	0.0089	0.007	-0.009	0.024	0.0087
NAGLU	mDC	-0.011	-0.012	0.0044	-0.0079	0.013	0.0076	0.019
NAGPA	mDC	-0.0072	-0.013	0.011	0.0093	0.014	0.012	0.011
NAGS	mDC	-0.0088	-0.0067	-0.0075	-0.012	0.0067	0.021	0.011
NAIF1	mDC	-0.0083	-0.0024	0.011	0.0061	0.0071	0.0026	0.0017
NAIP	mDC	4.50E-05	0.014	0.018	0.0064	-0.0049	-0.0067	0.012
NAMPT	mDC	-0.022	0.013	0.0017	-0.0067	-0.014	-0.016	-0.0003
NANOS1	mDC	0.0064	-0.004	0.0038	-0.0032	-0.013	-0.0087	-0.0045
NANP	mDC	0.0049	0.01	-0.016	0.0026	0.0028	0.007	0.0044
NAP1L1	mDC	0.016	-0.012	-0.021	0.0017	-0.0024	-0.0078	-0.022
NAP1L5	mDC	-0.0038	-0.00083	0.0072	-0.0042	-0.018	-0.012	-0.012
NAPA	mDC	-0.027	-0.0011	0.0092	-0.0074	-0.0059	0.0054	-0.0002
NAPA-AS1	mDC	-0.0022	-0.0015	0.012	-0.01	-0.012	-0.011	-0.013
NAPB	mDC	0.017	0.0054	0.0021	0.00095	-0.013	0.00024	0.007
NAPEPLD	mDC	0.016	0.0047	-0.0083	-0.0038	-0.015	0.011	0.012
NAPG	mDC	-0.0032	0.017	0.0018	0.00084	-0.012	-0.0045	-0.0061
NAPRT	mDC	-0.011	-0.0067	0.0044	0.00099	0.0053	0.008	0.018
NAPSA	mDC	0.014	-0.01	-0.0033	-0.0042	0.0017	0.0053	-0.0023
NAPSB	mDC	-0.0087	-0.013	-0.0098	-0.011	0.0065	-0.0034	-0.0083
NARS2	mDC	-0.0027	0.0074	-0.012	0.0097	0.00023	0.0027	0.0043
NAT1	mDC	-0.0058	0.0094	-0.0029	0.0082	-0.0039	0.0078	0.0064
NAT10	mDC	-0.0061	0.017	0.01	-0.0058	0.016	0.0061	-0.00072
NAT6	mDC	-0.0031	-0.011	0.0013	-0.0055	0.0095	-0.0095	-0.0077
NAT9	mDC	0.01	-0.018	0.0053	0.0028	-0.013	-0.0051	0.017
NATD1	mDC	0.0077	0.0026	0.0024	-0.0029	0.0038	0.0054	0.0046
NAV1	mDC	0.0082	1.00E-05	0.0081	-0.013	0.012	0.032	-0.017
NBAS	mDC	0.011	0.018	0.016	-0.012	0.007	-0.0026	-0.0041
NBEA	mDC	0.0046	-0.0025	-0.0034	-0.011	-0.0016	-0.0066	0.0095
NBEAL1	mDC	0.0093	0.007	0.013	-0.018	-0.014	-0.012	0.0033
NBEAL2	mDC	0.0063	-0.005	0.012	-0.029	0.0052	0.0076	-0.017
NBPF1	mDC	0.016	-0.0059	-0.014	-0.0018	0.0078	0.0007	-0.004
NBPF10	mDC	0.014	-0.00023	0.0028	-0.0013	-0.0096	0.011	0.0078
NBPF11	mDC	0.02	-0.0019	0.0041	-0.0094	-0.014	0.014	0.0023
NBPF12	mDC	0.021	-0.0027	0.0058	-0.015	-0.011	0.0085	0.0047
NBPF14	mDC	0.018	-0.0059	0.01	-0.0011	-0.02	0.016	0.0043
NBPF15	mDC	0.016	-0.0017	0.0026	-0.0023	-0.013	0.011	0.0064
NBPF20	mDC	0.011	-0.0039	-0.0016	-0.0019	0.0018	-0.0045	0.002
NBPF3	mDC	0.0043	-0.0029	-0.012	-0.0047	0.0059	0.0077	0.0041
NBPF8	mDC	0.011	0.00068	0.0037	-0.0038	-0.0046	0.012	0.0099
NBPF9	mDC	0.012	0.00032	0.0045	-0.002	-0.0093	0.0064	-0.0031
NBR2	mDC	0.013	-0.0058	-0.0015	-0.0041	-0.0076	0.0052	0.012
NCALD	mDC	0.0057	-0.0016	-0.027	-0.0057	0.012	-0.00032	-0.018
NCAM1	mDC	0.0037	0.0022	-0.0036	-0.0021	-0.0064	-0.0032	0.007
NCAPD2	mDC	0.0067	0.012	0.0058	-0.0047	0.02	0.008	-0.0098
NCAPD3	mDC	0.014	0.0076	-0.011	-0.0048	0.023	0.0094	-0.0048
NCAPG	mDC	-0.0077	0.0093	-0.0047	-0.0074	-0.015	0.014	-0.0091
NCAPG2	mDC	-0.0047	0.013	0.0065	0.0053	0.007	0.0096	0.0012
NCAPH	mDC	-0.0073	0.0016	-0.017	-0.012	0.006	0.0039	-0.007
NCAPH2	mDC	-0.0083	-0.01	0.016	-0.015	-0.0099	0.005	0.011
NCCRP1	mDC	-0.005	-1.50E-05	-0.0024	-0.0043	0.0017	0.0013	0.00034
NCDN	mDC	-0.014	-0.00053	0.018	-0.01	-0.00096	0.013	0.0083
NCEH1	mDC	0.0025	0.019	-0.0023	0.017	0.015	-0.014	0.0078
NCF1	mDC	-0.0084	-0.007	-0.013	-0.022	0.0093	-0.0057	0.013
NCF1B	mDC	-0.0018	-0.01	-0.016	-0.023	0.0075	-0.0056	0.01
NCF1C	mDC	-0.0033	-0.0071	-0.013	-0.023	0.0078	-0.004	0.016
NCF2	mDC	-0.01	0.007	0.012	0.017	-0.0012	-0.021	0.021
NCF4	mDC	0.0042	-0.015	-0.0048	0.0027	0.0078	-0.0064	0.016
NCK1	mDC	0.0093	-0.00011	-0.015	0.011	-0.0022	0.0046	0.0009
NCK1-AS1	mDC	0.012	-0.012	-0.0099	-0.0012	-0.0031	0.007	0.0038
NCK2	mDC	-0.003	-0.0056	-0.0085	-0.0077	0.025	-0.018	0.0093
NCKAP5	mDC	0.019	-0.009	-0.011	-0.0027	0.0097	-0.0064	-0.014
NCKAP5L	mDC	0.0051	-0.008	0.023	-0.018	0.015	0.0015	-0.013
NCKIPSD	mDC	0.0024	-0.011	-0.0044	0.0028	0.02	0.0052	-0.0011
NCLN	mDC	-0.014	-0.011	0.012	-0.0084	0.016	0.0025	0.01
NCOA1	mDC	0.012	0.01	0.013	0.013	0.007	-0.0021	-0.011
NCOA2	mDC	0.012	0.017	0.022	-0.013	0.0026	-0.001	-0.0095
NCOA3	mDC	0.014	0.022	0.011	-0.0077	0.014	0.0017	-0.0089
NCOA6	mDC	0.0064	0.012	0.021	-0.013	0.0074	-0.01	-0.02
NCOA7	mDC	-0.018	0.016	0.0031	-0.018	-0.012	0.006	-0.0056
NCOR2	mDC	-0.0041	-0.0096	0.011	-0.026	0.02	-0.02	0.0014
NCR3LG1	mDC	0.0035	0.011	0.0033	-0.0073	0.0044	-0.0037	0.013
NDC1	mDC	0.012	0.012	-0.015	0.00031	0.016	-0.0042	-0.0051
NDC80	mDC	-0.012	0.0046	-0.015	-0.013	-0.0072	0.0077	-0.0039
NDE1	mDC	0.0091	-0.012	0.0051	-0.0056	0.0039	-0.013	0.0072
NDN	mDC	0.00078	0.0056	0.00023	0.0082	0.0064	0.002	0.0026
NDOR1	mDC	0.0044	-0.015	0.016	-0.015	0.011	0.0088	0.014
NDRG1	mDC	-0.0073	-0.0049	0.0067	-0.014	0.016	-0.0067	-0.018
NDRG2	mDC	0.0052	-0.012	-0.02	0.0094	0.017	-0.01	-0.0081
NDRG3	mDC	0.0073	0.0028	0.00066	0.00079	0.012	-0.0037	-0.002
NDST1	mDC	0.0064	0.0089	0.025	-0.014	0.019	-0.0011	-0.0054
NDUFA1	mDC	-0.014	-0.011	0.0055	0.015	-0.019	-0.0073	-0.024
NDUFA11	mDC	-0.015	-0.022	0.012	0.0023	0.0023	0.001	-0.01
NDUFA12	mDC	-0.016	-0.00088	-0.0037	0.011	-0.011	-0.015	-0.0019
NDUFA13	mDC	-0.017	-0.022	0.0068	0.0086	-0.0041	0.00048	-0.014
NDUFA2	mDC	-0.015	-0.019	0.0026	0.0044	-0.00018	-0.0048	-0.018
NDUFA3	mDC	-0.015	-0.016	0.013	0.0017	-0.0036	-0.00078	-0.015
NDUFA5	mDC	-0.0069	0.0096	-0.01	0.024	-0.023	-0.0088	-0.014
NDUFA6-AS1	mDC	0.012	-0.0053	0.0016	-0.0037	-0.00011	-0.0033	-5.30E-05
NDUFA7	mDC	-0.014	-0.012	0.0093	-0.0013	-0.0057	-0.0017	-0.014
NDUFA9	mDC	-0.025	0.0043	-0.002	0.0069	-0.014	0.0069	-0.0024
NDUFAF2	mDC	-0.0095	-0.0074	0.0014	0.0079	-0.0062	-0.012	-0.012
NDUFAF3	mDC	-0.023	-0.013	0.0025	-0.0058	0.0052	0.0074	6.20E-06
NDUFAF4	mDC	-0.0088	-0.0023	-0.014	0.0037	-0.0081	-0.0056	-0.0079
NDUFAF4P1	mDC	0.0086	-0.0027	-0.0045	-0.0023	-0.0076	0.0034	0.012
NDUFAF5	mDC	-0.0015	0.001	0.0046	0.00015	-0.014	-0.0007	0.0028
NDUFAF6	mDC	-0.00024	-0.002	-0.0012	0.0077	-0.016	-0.0024	0.009
NDUFAF7	mDC	0.016	0.0022	-0.0012	0.0091	-0.015	0.0025	0.0088
NDUFB1	mDC	-0.0073	-0.011	0.0092	0.0097	-0.01	-0.0042	-0.028
NDUFB11	mDC	-0.012	-0.024	0.0028	-0.00013	0.0021	-0.0023	-0.015
NDUFB2	mDC	-0.013	-0.015	0.0013	0.0087	-0.011	-0.0016	-0.024
NDUFB3	mDC	-0.015	-0.00055	0.0037	0.014	-0.026	-0.0099	-0.018
NDUFB7	mDC	-0.016	-0.021	0.013	0.0066	0.0013	0.0056	-0.006
NDUFB9	mDC	-0.021	-0.0088	0.0013	0.014	-0.0079	-0.0094	-0.0059
NDUFC2	mDC	-0.0029	-0.0057	-0.0044	-0.0031	-0.0098	0.0012	-0.014
NDUFS1	mDC	-0.0065	0.02	0.00012	0.0064	0.0093	0.0068	-0.005
NDUFS5	mDC	-0.01	-0.013	0.0037	0.011	-0.011	-0.01	-0.021
NDUFS6	mDC	-0.019	-0.016	0.013	0.0062	-0.0031	-0.0017	-0.0097
NDUFS7	mDC	-0.017	-0.021	0.0088	0.00022	0.012	0.0053	0.0024
NDUFS8	mDC	-0.014	-0.024	0.00055	-0.003	0.014	-0.00061	-0.0013
NDUFV2-AS1	mDC	0.011	-0.006	-0.0054	-0.0034	-0.0045	0.0029	0.0065
NDUFV3	mDC	-0.0022	-0.007	0.0068	0.00061	0.0041	-0.0089	-0.0067
NEAT1	mDC	0.012	-0.0075	0.00099	-0.018	-0.029	-0.021	0.0077
NEB	mDC	0.0085	-0.0038	0.0055	-0.014	-0.0082	0.0014	0.0015
NECAB3	mDC	0.004	-0.015	0.0027	-0.0037	0.0087	0.0036	-2.60E-05
NEDD1	mDC	0.004	0.012	-0.022	0.0029	0.0052	0.004	-0.0021
NEDD4	mDC	0.0075	0.01	0.00034	0.0034	0.0029	-0.0046	-0.0055
NEDD4L	mDC	-0.0037	0.0039	-0.0037	-0.012	-0.0014	0.0096	-0.0062
NEDD8	mDC	-0.012	-0.011	0.0019	0.013	-0.015	-0.0082	-0.017
NEDD9	mDC	0.0092	0.0054	-0.02	-0.01	0.015	0.025	-0.011
NEFH	mDC	-0.0023	-0.0013	-0.0016	-0.0016	0.017	0.0016	-0.0044
NEGR1	mDC	0.0091	0.0094	-0.0055	0.0067	-0.00018	-0.0088	-0.018
NEIL1	mDC	0.0077	-0.011	-0.0044	-0.019	-0.0059	-0.0037	0.0066
NEIL2	mDC	-0.0074	-0.00064	-0.0045	-0.012	0.0071	-0.0062	0.011
NEK1	mDC	0.013	0.0011	-0.005	-0.00062	-0.017	-0.0046	0.0031
NEK11	mDC	0.0083	-0.005	-0.0083	0.0019	0.0078	-0.006	-0.0025
NEK3	mDC	0.0054	-0.014	-0.0072	0.0016	-0.0041	-0.0028	0.0018
NEK4	mDC	0.0074	0.015	0.0056	0.01	0.0061	0.0021	-0.0058
NEK6	mDC	0.0011	0.0054	0.014	-0.0014	0.0063	0.026	-0.0093
NEK7	mDC	0.0025	0.024	-0.016	0.0061	0.008	-0.0093	9.80E-05
NEK8	mDC	0.0025	-0.0012	-0.0017	0.0005	0.0037	-0.0016	-0.0071
NEK9	mDC	0.014	0.003	0.017	-0.013	0.0042	-0.001	-0.0032
NELFB	mDC	-0.01	-0.016	0.0054	-0.0026	0.018	-0.0038	-0.0022
NEMP1	mDC	0.011	0.011	-0.011	-0.011	0.0012	0.01	-0.0036
NEMP2	mDC	0.0048	0.0056	0.004	-0.005	0.0073	0.0048	-0.0032
NENF	mDC	-0.0077	-0.023	0.0028	0.0096	0.0036	0.0014	-0.0059
NET1	mDC	-0.0018	0.00018	-0.026	-0.022	0.011	-0.0054	-0.0065
NETO2	mDC	-0.0071	0.0029	-0.019	-0.024	0.0073	-0.021	0.0033
NEU3	mDC	0.013	0.012	0.001	-0.0092	0.0036	0.0075	0.00026
NEURL1	mDC	0.0044	-0.01	-0.0086	-0.0055	0.006	-0.0021	-0.0014
NEURL1B	mDC	0.014	-0.0053	-0.0029	-0.0027	-0.008	0.012	0.011
NEURL4	mDC	0.0061	-0.0079	0.011	-0.0078	-0.00013	-0.011	-0.0019
NEXN	mDC	-0.022	0.0098	0.012	-0.0072	-0.019	0.0051	0.0038
NF1	mDC	0.0062	-0.0065	0.0095	-0.013	-0.023	-0.0094	-0.0076
NF2	mDC	0.011	0.001	0.018	-0.0039	0.014	0.0052	-0.013
NFAM1	mDC	0.013	-0.0071	0.015	0.0054	0.016	0.0011	0.017
NFAT5	mDC	0.0066	0.0044	-0.0044	-0.029	-0.016	-0.0078	-0.011
NFATC1	mDC	0.0045	-0.003	0.0049	-0.0027	0.019	0.0031	-0.0029
NFATC2	mDC	0.0079	0.015	0.0065	-0.021	0.019	0.0078	-0.024
NFE2	mDC	-0.0041	0.0031	0.025	0.024	-0.0054	0.011	0.01
NFE2L1	mDC	-0.00051	0.0079	0.02	-0.0095	0.016	-0.0031	-0.0091
NFE2L2	mDC	-0.0068	0.0085	-0.016	0.0085	0.0038	-0.013	0.021
NFE2L3	mDC	-0.0038	0.0021	-0.0042	0.0051	0.0033	-0.015	0.013
NFIA	mDC	0.0085	-0.002	0.0067	0.014	0.0019	0.0017	0.012
NFIC	mDC	-0.0078	-0.015	0.017	-0.01	0.0036	-0.0051	0.0037
NFIL3	mDC	-0.016	0.0066	-0.0018	-0.0037	0.00024	-0.03	-0.0064
NFIX	mDC	-0.012	-0.00021	0.012	-0.014	-0.0052	-0.0093	0.008
NFKB1	mDC	-0.01	0.016	0.02	0.0077	0.011	0.021	-0.0043
NFKB2	mDC	0.007	-0.012	0.022	0.016	-0.0043	0.009	-0.0099
NFKBIA	mDC	-0.0074	-0.012	-0.0025	0.0089	0.011	-0.029	0.01
NFKBIB	mDC	-0.0076	-0.013	0.015	-0.007	0.01	0.0038	-0.0076
NFKBID	mDC	0.011	-0.013	0.011	-0.0012	-0.018	0.0036	-0.0027
NFKBIE	mDC	0.0035	-0.01	0.013	0.013	-0.0027	0.033	0.00089
NFKBIL1	mDC	-0.002	-0.016	0.006	-0.0025	0.013	-0.0067	-0.0052
NFKBIZ	mDC	0.0011	0.0013	0.013	0.0022	-0.014	-0.019	-0.022
NFRKB	mDC	0.0085	0.0024	0.011	-0.0098	0.019	0.01	-0.011
NFU1	mDC	-0.0036	-0.0074	-0.025	0.002	-0.0072	-0.0074	-0.013
NFXL1	mDC	0.012	0.00044	-0.0015	0.007	0.0049	-0.0026	0.0065
NFYA	mDC	0.0077	0.017	0.0061	0.0056	0.0024	-0.00042	-0.0092
NFYC-AS1	mDC	0.019	-0.0016	0.0013	-0.0031	-0.018	0.0024	0.017
NGFR	mDC	-0.015	0.0026	-0.0038	-0.01	0.00078	0.0038	0.0015
NGFRAP1	mDC	-0.01	0.0027	-0.0081	-0.0045	-0.0031	0.0031	-0.014
NHEJ1	mDC	-0.0069	-0.0016	-0.013	-0.0027	0.0029	-0.02	-0.006
NHLRC1	mDC	-0.0022	0.0009	-0.0041	0.0012	0.00085	0.014	0.0075
NHLRC2	mDC	0.0044	0.0075	-0.014	-0.029	0.0018	-0.013	0.017
NHLRC3	mDC	0.018	-0.0022	-0.00077	-0.0063	-0.018	0.0021	0.016
NHS	mDC	0.0027	0.00032	0.012	0.011	-0.0036	-0.0091	0.0033
NHSL1	mDC	0.012	-0.0058	-0.0035	-0.012	0.01	-0.012	-0.0043
NHSL2	mDC	0.01	-0.0052	0.018	0.03	0.0034	-0.014	0.0051
NICN1	mDC	0.014	-0.0057	0.0024	-0.012	-0.0062	0.011	0.013
NID1	mDC	0.0028	0.0046	0.013	0.011	0.012	-0.0031	-0.00082
NID2	mDC	0.0089	0.00049	0.0057	-0.0015	-0.0093	-0.011	-0.0044
NIFK	mDC	-0.014	-0.00018	-0.01	0.00038	-0.0087	0.0028	-0.0018
NIFK-AS1	mDC	-0.0013	-0.006	-0.0016	-0.0021	-0.0076	0.0046	0.0071
NIN	mDC	0.0084	0.012	0.025	-0.008	0.0037	0.0034	-0.013
NINJ1	mDC	-0.0023	-0.0078	0.0072	0.015	0.00099	-0.014	0.0016
NINJ2	mDC	0.0036	-0.0099	0.002	0.01	0.0041	-0.016	0.0052
NIPA1	mDC	0.0074	0.0027	-0.018	-0.011	0.0051	0.013	-0.0034
NIPAL2	mDC	0.017	0.012	0.0014	-0.003	0.0022	0.0074	-0.0033
NIPAL3	mDC	0.014	0.0082	0.0042	-0.0044	0.008	0.023	-0.00021
NIPBL-AS1	mDC	0.016	0.0033	0.0075	-0.0018	-0.0016	0.0093	0.0088
NIPSNAP1	mDC	-0.012	-0.0065	-0.00088	0.0018	0.0075	0.012	-0.012
NIPSNAP3B	mDC	0.016	-0.005	-0.013	-0.0023	-0.0014	0.018	-0.0031
NISCH	mDC	0.0045	-0.0016	0.007	-0.011	0.027	0.0071	-0.011
NIT1	mDC	-0.0012	-0.013	0.0067	-0.0025	-0.0036	-0.0027	0.0071
NIT2	mDC	0.0034	-0.0072	-0.0078	0.013	-0.0083	-0.001	-0.0016
NKAP	mDC	-0.0073	-0.016	0.00043	0.0093	-0.0091	-0.0023	0.003
NKAPL	mDC	0.0024	-0.0055	-0.0041	0.0051	-0.0042	-0.00054	0.0061
NKAPP1	mDC	0.0071	-0.012	0.0042	-0.0061	-0.0096	0.0063	0.0046
NKG7	mDC	-0.019	0.0043	-0.0022	-0.0022	-0.0063	-0.0027	-0.0067
NKIRAS1	mDC	-0.0039	0.004	-0.0032	0.00074	-0.017	0.0012	0.0073
NKRF	mDC	0.0056	0.0086	0.0033	-0.0067	-0.013	-0.005	-0.01
NKTR	mDC	0.021	-0.0082	0.0014	-0.0052	-0.026	-0.0077	0.0016
NLE1	mDC	0.0015	-0.0029	0.0028	-0.00028	0.0035	-0.002	-0.0011
NLGN3	mDC	0.014	-0.01	0.00058	-0.011	-0.017	-0.0027	0.0081
NLK	mDC	0.0061	-0.0043	0.0032	-0.008	-0.021	-0.0039	-0.0047
NLN	mDC	0.0023	0.012	0.013	0.018	0.016	-0.012	0.0075
NLRC3	mDC	-0.0077	0.0045	-0.016	-0.016	-0.0047	0.0062	-0.015
NLRC4	mDC	0.0062	0.0058	-0.0088	0.0043	0.0078	0.013	0.017
NLRC5	mDC	-0.016	0.0087	0.01	-0.029	-0.0038	-0.0026	0.0022
NLRP1	mDC	0.022	-0.0041	0.018	0.0017	-0.0015	0.0028	0.013
NLRP12	mDC	0.008	-0.00056	0.019	0.02	0.0057	-0.019	0.023
NLRP2	mDC	-0.0055	0.0028	-0.008	0.0029	-0.0015	0.0018	-0.0025
NLRP4	mDC	0.0084	-0.002	-0.014	0.0017	0.0055	-0.007	-0.013
NLRX1	mDC	0.0038	-0.012	-0.0056	-0.0076	0.029	0.0087	0.0073
NMB	mDC	0.0037	-0.016	-0.0059	0.0039	0.0098	0.0036	-0.014
NME1	mDC	-0.015	-0.0051	0.0013	0.0027	-0.0088	-0.0076	-0.0065
NME3	mDC	0.0027	-0.028	0.0014	-0.0021	0.012	0.0025	-0.00045
NME4	mDC	-0.0057	-0.013	-0.007	-0.0038	0.0049	0.0016	-0.013
NME7	mDC	-0.0049	0.0058	-0.0032	0.019	-0.0074	-0.015	0.0053
NME8	mDC	0.0088	-0.0025	0.0035	0.012	-0.019	-0.0056	0.0036
NME9	mDC	0.014	-0.0006	0.0032	-0.0041	-0.0096	-0.00091	0.0022
NMI	mDC	-0.025	0.011	-0.0015	-0.0074	-0.017	0.0032	3.30E-06
NMNAT1	mDC	0.016	-0.0087	-0.0022	0.016	0.00086	-0.0052	0.0083
NMNAT3	mDC	0.0048	-0.002	-0.0085	0.0012	0.003	0.013	-0.011
NMRK1	mDC	-0.0076	0.00015	0.00041	-0.0015	-0.0062	0.0004	0.0091
NMT2	mDC	0.0017	-0.0027	-0.0069	-0.0071	-0.0038	0.0081	-0.0019
NNT	mDC	0.0027	0.022	0.0056	0.018	0.018	0.0055	-0.0063
NNT-AS1	mDC	0.003	-0.0071	0.00012	-0.0039	0.0034	0.0023	-0.0042
NOA1	mDC	0.0067	-0.005	-0.0058	0.0021	0.015	0.00064	-0.0011
NOB1	mDC	-0.015	-0.0044	0.0031	-0.01	0.014	-0.0059	0.0088
NOC3L	mDC	-0.013	0.01	-0.014	-0.013	-0.0081	-0.0028	0.014
NOC4L	mDC	-0.017	-0.009	0.0043	-0.0062	0.0068	0.0038	0.015
NOCT	mDC	0.014	-0.0062	-0.0017	-0.01	-0.016	-0.0041	0.00029
NOD1	mDC	-0.0011	0.0042	0.012	-0.017	0.0045	0.024	-0.00048
NOD2	mDC	0.0025	0.0067	0.031	0.014	0.0016	0.0044	0.0075
NOL12	mDC	-0.0028	-0.019	0.0054	0.009	-0.0093	0.023	0.012
NOL4L	mDC	0.016	-0.0046	0.002	-0.012	-0.0033	0.021	-0.0063
NOL6	mDC	-0.002	0.0085	0.02	-0.011	0.015	0.0086	0.01
NOL9	mDC	0.011	0.0028	0.0056	-0.013	-0.012	-0.0029	0.0097
NOM1	mDC	0.0079	-0.0015	0.016	-0.014	-0.0069	-0.014	-0.0036
NOMO1	mDC	0.0049	0.0085	0.0089	0.011	0.016	0.014	0.002
NOMO2	mDC	0.0033	0.01	0.00087	0.0037	0.0066	0.00082	0.0029
NOP10	mDC	-0.018	-0.011	0.0049	0.011	-0.015	-0.0023	-0.022
NOP14	mDC	-0.0061	0.01	0.014	-0.014	0.013	-0.0021	-0.0021
NOP14-AS1	mDC	0.00082	-0.0012	0.0032	-0.012	0.0013	0.00062	-0.0058
NOP16	mDC	-0.017	-0.012	-0.0077	-0.0067	-0.0042	-0.0017	0.0045
NOP9	mDC	0.0095	-0.0052	0.0056	-0.01	-0.018	-0.0024	0.0092
NOS3	mDC	-0.0036	0.0012	0.0089	-0.0029	0.0095	-0.0029	0.0042
NOSIP	mDC	-0.018	-0.02	0.0025	-0.00019	0.0008	0.009	0.0044
NOTCH1	mDC	0.0037	0.0048	0.024	-0.015	0.013	0.00029	-0.012
NOTCH2	mDC	0.021	0.0075	0.013	-0.0067	0.0086	0.013	-0.009
NOTCH2NL	mDC	0.0096	-0.011	0.0091	0.0019	-0.018	0.014	0.0013
NOTCH4	mDC	-0.0027	-0.0034	-0.013	-0.017	0.0072	-0.021	0.0077
NOV	mDC	0.0025	0.0026	0.0041	0.012	0.0082	-0.018	-0.004
NOXA1	mDC	0.012	-0.021	0.0036	0.0056	0.01	-0.013	0.015
NPAT	mDC	0.0075	0.017	-0.0054	-0.0039	0.0037	0.012	-9.80E-05
NPC1	mDC	0.0037	0.015	0.012	0.0022	0.0068	0.0022	0.0055
NPC2	mDC	-0.018	-0.0048	-0.00033	-0.0068	-0.009	-0.0058	-0.011
NPFF	mDC	0.0075	-0.008	0.0013	-0.0011	-0.011	-0.0058	-0.0024
NPHP3	mDC	0.0096	-0.0068	-0.0078	-0.0027	-0.0058	-0.0043	-0.00091
NPHP3-ACAD11	mDC	0.018	-0.00093	-0.0057	0.0049	-0.011	-0.0016	0.0089
NPHP4	mDC	0.0097	-0.0053	0.0031	-0.0095	0.0087	-0.0041	0.0028
NPIPA1	mDC	0.0091	-0.0006	0.0068	-0.0043	-0.0038	-0.0055	-0.0083
NPIPA5	mDC	-0.0019	0.00012	0.00082	-0.003	-0.0031	0.0015	0.00021
NPIPB11	mDC	0.016	-0.0076	0.0051	-0.0069	-0.018	-0.0033	0.0061
NPIPB15	mDC	0.0074	-0.00078	-0.00041	-0.0043	-0.001	-0.0078	0.0071
NPIPB3	mDC	0.016	-0.0056	0.0057	-0.011	-0.0073	-0.00074	0.0051
NPIPB4	mDC	0.0076	-0.0017	0.0065	-0.0038	-0.011	0.0066	-0.00078
NPIPB5	mDC	0.011	-0.0028	0.0062	-0.0096	-0.0042	-0.0012	0.0045
NPL	mDC	-0.0075	0.0061	-0.0008	0.0013	-0.00028	0.0071	0.012
NPM3	mDC	0.0028	-0.0046	-0.00084	-0.0026	0.00021	-0.0073	-0.0044
NPPC	mDC	0.0022	-0.0044	-0.0074	-0.0011	-0.0036	0.0091	0.00019
NPR2	mDC	0.01	-0.0046	-0.0053	-0.0046	-0.0049	0.005	0.00098
NPRL3	mDC	-0.0044	-0.012	0.0095	-0.005	0.011	-0.008	0.0042
NPTN-IT1	mDC	0.017	-0.0059	0.0031	-0.0088	-0.01	-0.001	0.013
NQO1	mDC	-0.0091	-0.0012	-0.005	0.0041	-0.0039	0.0091	-0.0027
NQO2	mDC	0.00071	-0.00092	0.0054	0.0099	-0.0063	0.00056	0.0038
NR1D1	mDC	-0.0042	-0.0071	0.0096	-0.00016	0.0032	-0.01	0.0027
NR1D2	mDC	-0.0015	0.011	0.011	0.0058	-0.00017	-0.029	0.011
NR1H2	mDC	-0.015	-0.019	-0.00071	0.0022	0.012	0.0076	0.013
NR1H3	mDC	0.006	-0.0083	0.012	0.0089	0.0003	-0.012	0.0067
NR2C1	mDC	0.017	-0.00049	-0.0044	0.0046	-0.017	-0.0032	0.0034
NR2C2	mDC	0.022	0.0025	0.01	-0.018	-0.00076	-0.0038	-0.0029
NR2C2AP	mDC	-0.0092	-0.012	-0.005	-0.014	-0.0018	0.011	0.0011
NR2F6	mDC	0.0068	-0.015	-0.0031	0.0011	0.013	0.0065	0.00067
NR3C2	mDC	0.013	-0.0071	0.0084	0.0035	-0.0033	0.0037	-0.0061
NR4A1	mDC	-0.0024	-0.0056	-0.0033	0.0039	-0.0041	-0.011	-0.023
NR4A2	mDC	-6.50E-05	-0.0035	0.0089	-0.00042	-0.0036	-0.023	-0.024
NR4A3	mDC	-0.011	-0.00088	0.0055	-0.0077	-0.009	-0.018	-0.025
NR6A1	mDC	0.013	-0.008	0.0067	0.0024	-0.016	-0.0002	0.0025
NRARP	mDC	-0.0067	-0.0074	0.0069	0.0027	-0.0045	-0.012	-0.027
NRAS	mDC	0.00027	0.028	0.0071	-0.0013	0.0038	-0.0029	-0.017
NRAV	mDC	0.012	-0.0026	0.0022	0.0073	-0.0022	0.0076	0.00084
NRBF2	mDC	-0.0024	0.00081	-0.0098	0.013	-0.0056	0.0054	-0.0022
NRBP2	mDC	0.0044	-0.0073	-0.0047	-0.02	0.0045	-0.0043	0.0013
NRDE2	mDC	0.011	0.00045	0.004	-0.0019	0.0082	0.011	0.0043
NREP	mDC	-0.0023	0.0039	0.018	0.028	-0.0047	0.0098	-0.003
NRF1	mDC	0.00072	0.0059	0.014	0.0051	-0.0038	-0.006	0.011
NRG1	mDC	0.0054	0.0065	0.01	0.012	-0.0019	-0.0031	0.011
NRGN	mDC	-0.00053	-0.012	0.018	0.021	0.0058	-0.016	0.0061
NRIP1	mDC	-0.012	0.017	0.0097	-0.0083	0.0071	0.011	0.0056
NRIP2	mDC	0.018	-0.0094	0.005	-0.0093	-0.019	-0.0025	0.0074
NRIR	mDC	-0.017	0.0066	0.005	-0.011	-0.014	0.0015	0.0058
NRL	mDC	-0.01	-0.0034	0.0022	-0.00032	0.0058	0.013	0.0054
NRM	mDC	-0.0051	-0.0081	0.018	0.0072	0.0071	-0.0039	-0.0053
NRP1	mDC	-0.01	0.014	-0.005	-0.0061	0.0032	-0.012	0.012
NRP2	mDC	0.0021	0.00086	0.0016	-0.0006	0.0054	-0.0016	0.0027
NRROS	mDC	0.0073	-0.017	0.017	-0.0059	-0.019	0.0079	0.011
NRSN2	mDC	0.0029	-0.0089	-0.011	-0.0017	0.0091	0.0072	-0.0035
NRSN2-AS1	mDC	0.0043	-0.003	-0.0014	0.0031	-0.0058	0.0016	-0.0011
NSA2	mDC	-0.0073	-0.0023	-0.0088	0.0048	-0.013	-0.0078	-0.016
NSD1	mDC	0.0093	0.0088	0.024	-0.013	0.0017	-0.0025	-0.00056
NSDHL	mDC	-0.014	-0.0022	-0.0028	0.0045	0.00047	-0.0074	-0.0016
NSF	mDC	-0.0026	0.023	0.0026	0.02	0.0097	0.011	0.0054
NSFL1C	mDC	-0.014	-0.011	-0.0092	0.0033	0.0058	-0.013	0.0051
NSMF	mDC	-0.0022	-0.012	0.017	0.0048	0.0079	-0.0095	0.0029
NSRP1	mDC	-0.011	-0.0062	-0.0057	0.00065	-0.023	-0.009	-0.00016
NSUN3	mDC	-0.00023	0.0075	-0.0055	0.0019	-0.012	0.0054	0.0023
NSUN5	mDC	-0.016	-0.014	0.0024	-0.011	0.0034	0.01	0.012
NSUN5P1	mDC	0.017	-0.013	0.0011	-0.015	-0.0073	0.014	0.011
NSUN5P2	mDC	0.013	-0.0068	-0.0032	-0.0072	-0.0029	0.006	-7.40E-06
NSUN6	mDC	0.0027	-0.0065	-0.0049	-0.0063	-0.025	-0.00021	-0.0097
NT5C	mDC	-0.0021	-0.024	-0.0027	-0.012	0.0037	0.0061	0.0077
NT5C2	mDC	-0.011	0.021	0.011	0.012	-0.0037	0.0065	0.0045
NT5C3A	mDC	-0.023	0.0093	0.0021	-0.0065	-0.018	0.0018	0.0027
NT5C3B	mDC	-0.0019	-0.0012	-0.004	0.0049	0.0083	-0.0057	0.0022
NT5DC1	mDC	0.011	0.0073	-0.013	0.0076	0.013	5.80E-06	-0.0086
NT5DC2	mDC	-0.0022	-0.001	0.0071	0.0023	0.0097	-0.0028	0.0059
NT5DC3	mDC	0.0058	0.0016	-0.0035	-0.012	0.0086	-0.018	0.02
NT5M	mDC	0.0058	-0.0054	-0.0021	0.0035	0.0029	-0.0063	0.0015
NTAN1	mDC	-0.011	-0.0061	-0.013	0.0047	0.0066	0.0022	-0.0078
NTHL1	mDC	-0.0079	-0.014	0.0098	0.0037	0.0088	0.0079	0.0032
NTMT1	mDC	-0.011	-0.015	0.00084	0.0023	-0.0027	0.0019	0.0025
NTPCR	mDC	-0.0074	-0.0026	0.0019	0.008	0.0021	0.0051	-0.0037
NUAK2	mDC	-0.00017	-0.0055	0.0017	0.0061	-0.001	0.024	0.00065
NUB1	mDC	-0.018	0.012	0.00062	-0.012	-0.0016	0.0042	-0.0083
NUBP2	mDC	-0.0083	-0.024	-0.00053	-0.0055	0.013	0.0091	0.013
NUBPL	mDC	0.012	-0.0047	-0.019	-0.0023	-0.009	0.00091	-0.014
NUCB1	mDC	-0.016	-0.013	0.0094	-0.0047	0.014	-0.0035	0.0024
NUCB2	mDC	-0.0082	0.0055	0.0035	0.024	-0.0093	-0.014	0.0089
NUCKS1	mDC	0.0098	0.0028	0.0038	-0.012	-0.00026	-0.012	-0.025
NUDCD1	mDC	-0.012	0.017	-0.016	-0.0015	-0.0038	-0.0075	-0.011
NUDT1	mDC	-0.017	-0.012	0.012	0.0068	-0.00062	0.0077	-0.0058
NUDT12	mDC	0.0053	0.0089	-0.0025	2.10E-05	-0.0053	0.0051	0.0093
NUDT13	mDC	0.017	-0.0027	0.0042	-0.011	-0.016	0.00023	0.012
NUDT14	mDC	-0.01	-0.0063	0.015	0.0027	-0.0032	0.003	0.011
NUDT15	mDC	-0.0064	-0.0025	-0.0067	0.005	-0.0055	-0.012	-0.0098
NUDT16	mDC	-0.0088	-0.00061	-0.0024	-0.024	0.0084	-0.028	0.019
NUDT16L1	mDC	-0.0041	-0.017	0.0072	0.022	0.0064	0.012	-0.002
NUDT16P1	mDC	-0.001	0.0033	-0.012	-0.0022	0.011	-0.0014	0.017
NUDT17	mDC	0.0084	-0.01	-0.016	-0.016	0.0027	0.0039	-0.0099
NUDT18	mDC	-0.014	-0.008	0.0013	-0.014	0.00093	0.013	0.005
NUDT19	mDC	0.0088	-0.0096	-0.0093	0.002	0.0045	-0.014	-0.0066
NUDT2	mDC	-0.0021	-0.0051	0.0075	0.0051	0.00077	0.0092	-0.0052
NUDT21	mDC	0.004	0.026	-0.00015	0.0042	0.0042	-0.0017	-0.0059
NUDT22	mDC	-0.008	-0.024	0.0016	-0.0036	0.0096	0.0084	0.01
NUDT3	mDC	-0.0022	-0.014	0.012	-0.0038	0.0091	0.0037	0.0032
NUDT4	mDC	0.00078	0.02	-0.0045	-0.00023	0.0068	0.0078	0.0037
NUDT7	mDC	-0.00046	-0.0017	-0.0083	0.0042	-0.0049	0.0014	-0.0093
NUDT8	mDC	-0.00024	-0.013	-0.011	-0.014	0.0064	0.0074	-0.0062
NUF2	mDC	-0.0054	0.0034	-0.0077	-0.0069	-0.0022	0.01	0.0021
NUFIP1	mDC	-0.0092	0.0062	-0.0013	0.00048	0.00059	-0.0074	0.0014
NUFIP2	mDC	0.0067	0.0093	0.0073	-0.018	-0.023	-0.0084	0.0041
NUMA1	mDC	0.014	0.008	0.024	-0.013	0.021	0.0019	-0.012
NUMBL	mDC	-7.30E-05	-0.006	0.015	-0.0028	-0.002	-0.0029	-0.0051
NUP153	mDC	0.0022	0.014	0.013	-0.0097	0.003	-0.0088	-0.0063
NUP155	mDC	0.0022	0.019	0.0055	-0.0039	0.012	-0.0013	0.0056
NUP160	mDC	0.0034	0.024	0.004	0.0067	0.013	0.011	0.0063
NUP188	mDC	0.0018	0.021	0.011	-0.002	0.024	0.0085	-0.013
NUP205	mDC	0.0036	0.026	0.0016	-0.011	0.019	0.0028	-0.013
NUP210	mDC	0.013	0.0088	0.019	-0.019	0.015	0.016	-0.0077
NUP214	mDC	0.013	0.0091	0.026	-0.0027	0.0078	0.0044	-0.01
NUP35	mDC	0.00042	0.0045	-0.014	-0.0034	-0.016	0.0031	0.0046
NUP43	mDC	0.0082	0.0076	0.0011	-0.01	-0.0086	0.011	-0.0011
NUP50	mDC	0.0046	0.025	0.0019	-0.0043	0.013	0.0037	-0.0035
NUP50-AS1	mDC	0.0025	-0.0056	0.0025	-0.0015	-0.0037	-0.0054	0.004
NUP98	mDC	0.0016	0.027	0.008	-0.015	0.016	-0.009	0.00025
NUPL1	mDC	-0.0014	0.023	0.002	-0.0046	0.0012	-0.0089	-0.0071
NUS1	mDC	0.0014	0.016	0.00039	0.0075	-0.00029	-0.0048	-0.011
NUSAP1	mDC	-0.0046	-0.00067	-0.02	-0.0031	-0.0051	0.02	-0.0094
NUTM2A-AS1	mDC	0.0072	-0.0066	0.0021	0.0012	-0.007	-0.0053	-0.0075
NUTM2B-AS1	mDC	0.015	-0.0062	-0.0033	-0.0074	-0.015	0.0035	0.0066
NUTM2G	mDC	0.0075	-0.0057	0.0062	-0.015	-0.015	-0.0062	0.0031
NXPE3	mDC	0.0051	0.0068	-0.0022	0.005	0.012	-0.0047	0.00065
NXT1	mDC	-0.012	-0.012	-0.0044	0.007	-0.004	-0.0059	-0.025
NXT2	mDC	-0.0074	0.019	0.0012	0.025	-0.0019	-0.0036	-0.00047
NYNRIN	mDC	0.0016	0.0059	0.012	0.002	0.012	0.0078	-0.0049
OAF	mDC	-0.011	-0.0053	0.018	0.021	0.0088	-0.016	0.0065
OAS1	mDC	-0.024	0.0071	0.011	-0.0055	-0.013	0.012	0.009
OAS2	mDC	-0.023	0.012	0.011	-0.0094	-0.01	0.0058	0.0055
OAS3	mDC	-0.021	0.013	0.015	-0.013	-0.0072	0.0073	0.0035
OASL	mDC	-0.024	0.0071	0.011	-0.0075	-0.014	0.0065	0.0057
OAT	mDC	-0.0022	0.0065	-0.0049	0.011	0.0027	-0.001	-0.017
OAZ2	mDC	0.014	-0.0085	-0.0087	0.015	0.0031	0.0041	-0.028
OBFC1	mDC	0.0095	-0.0025	-0.0084	0.015	0.0056	-0.019	0.0054
OBSCN	mDC	0.0059	-0.0019	0.0079	-0.005	0.0084	0.007	0.0099
OBSL1	mDC	0.011	-0.013	-0.0099	-0.00058	0.0099	-0.0018	-0.0034
OCEL1	mDC	0.0062	-0.015	0.00035	0.01	0.0019	0.0065	0.0018
OCIAD2	mDC	-0.012	-0.0075	-0.0083	0.0041	-0.0055	0.013	-0.019
OCLM	mDC	0.013	0.00097	0.0049	-0.01	-0.012	-3.40E-05	0.0068
OCRL	mDC	0.013	0.0061	0.0042	0.00043	0.0077	-0.0047	0.0026
ODC1	mDC	-0.013	0.0019	-0.0038	-0.0083	0.0041	0.0076	-0.018
ODF2L	mDC	0.0085	-0.0036	-0.013	0.0012	-0.014	-0.0033	-0.013
ODF3B	mDC	-0.022	-0.0017	0.017	-0.012	-0.012	-0.0028	0.013
OFD1	mDC	0.013	-0.01	-0.017	-0.014	-0.0067	0.017	-0.0051
OGDH	mDC	0.0018	0.0098	0.021	-0.006	0.026	-0.0099	-0.017
OGFOD2	mDC	0.011	-0.019	0.009	-0.0036	-0.00049	0.013	0.021
OGFOD3	mDC	-0.0077	-0.016	0.018	0.0063	0.004	0.0012	-0.00037
OGFR	mDC	-0.018	-0.012	0.012	-0.012	0.017	0.0074	0.0088
OGFRL1	mDC	-0.0017	0.0097	0.014	0.0084	0.0051	0.02	-0.00081
OGT	mDC	0.023	0.0053	0.011	-0.009	-0.0086	0.00063	-0.0022
OIP5	mDC	-0.0036	-0.0024	-0.012	-0.009	-0.0035	0.0044	-0.011
OIP5-AS1	mDC	0.019	0.0043	-0.016	0.0023	0.016	0.0011	-0.0051
OLFM1	mDC	0.006	-0.004	0.014	0.027	0.0081	-0.0063	0.0032
OLFML1	mDC	0.017	-0.0043	-0.0046	-8.40E-05	-0.0073	-0.0043	0.014
OLFML2A	mDC	0.00041	-6.40E-05	0.0091	0.00069	0.00064	-0.009	-0.00026
OLFML2B	mDC	0.0019	-4.10E-06	-0.004	-0.0013	0.014	-0.013	0.0049
OLFML3	mDC	-0.0015	0.0038	0.0073	0.017	-0.0037	-0.0077	0.0067
OLR1	mDC	-0.0037	0.0012	0.0083	0.0042	0.0048	-0.0048	-0.0027
OMA1	mDC	-0.0016	0.01	-0.0077	0.01	-0.0081	0.0049	0.0066
OMG	mDC	0.0032	-0.0055	0.00049	-0.013	-0.013	0.0026	0.0028
OPA1	mDC	0.0081	0.027	0.0015	0.0004	0.014	-0.0028	-0.0056
OPA3	mDC	0.002	-0.0054	0.014	-0.0085	0.0047	0.018	0.018
OPHN1	mDC	0.014	-0.0043	0.0023	-0.002	0.0014	-0.011	-0.0028
OPLAH	mDC	0.0017	-0.0093	-0.014	-0.014	0.011	0.012	0.0041
OPN3	mDC	0.0024	-0.0099	-0.0065	0.019	0.019	0.014	0.0051
OPRL1	mDC	0.0034	-0.013	0.018	0.012	0.011	0.0058	-0.002
OPTN	mDC	-0.016	0.0038	-0.011	-0.015	-0.0068	0.014	-0.0049
ORAI1	mDC	-0.0047	-0.021	0.0093	0.0094	0.011	0.013	-0.0049
ORAI2	mDC	0.012	-0.02	-0.0057	0.0026	0.018	0.002	-0.0027
ORAOV1	mDC	0.0076	-0.011	0.0029	-0.0086	-0.013	0.0059	0.012
ORC1	mDC	-0.0063	0.0078	0.0023	0.00068	-0.0062	-0.0028	-0.00014
ORC2	mDC	0.0099	0.0097	0.0079	-0.0055	-0.021	-0.0071	0.0015
ORC3	mDC	-0.0072	0.008	-0.017	-0.0028	-0.0055	0.0087	0.018
ORC5	mDC	-0.00073	0.0072	-0.018	0.003	-0.0013	0.0019	0.0084
ORC6	mDC	-0.0057	0.0039	-0.0027	-0.0026	-0.007	0.014	0.004
ORMDL1	mDC	0.012	-0.00038	-0.02	0.0045	-0.023	-0.012	0.017
ORMDL2	mDC	-0.019	-0.006	-0.002	-0.004	-0.0074	-0.0046	-0.0091
ORMDL3	mDC	0.00084	0.0058	0.017	-0.009	-0.0032	-0.0075	-0.005
OSBP2	mDC	0.0047	0.0019	-0.014	-0.023	0.01	-0.0044	-0.0064
OSBPL11	mDC	0.007	0.023	0.011	0.011	0.0051	0.011	-0.0097
OSBPL1A	mDC	0.0055	0.0039	0.0031	0.0069	0.011	-0.0062	0.019
OSBPL3	mDC	0.00061	0.011	-0.013	-0.031	-0.0031	-0.015	0.0022
OSBPL5	mDC	-0.017	-0.0011	0.019	-0.015	0.00044	0.013	0.0042
OSBPL7	mDC	0.0084	-0.011	0.0084	-0.003	0.017	-0.0029	0.00028
OSBPL9	mDC	5.50E-05	0.0078	-0.025	0.0048	0.01	0.018	-0.012
OSCAR	mDC	-0.0032	-0.019	0.012	0.0086	-0.0005	0.0025	0.0054
OSCP1	mDC	0.01	-0.0044	-0.0015	-0.003	7.00E-05	-0.0095	0.0055
OSER1-AS1	mDC	0.0078	-0.012	-0.0082	0.0033	0.0082	-0.0085	0.0039
OSGEP	mDC	-0.0027	-0.0097	0.016	0.014	-0.013	0.015	0.0048
OSGEPL1	mDC	0.0085	0.004	-0.01	0.0067	-0.0057	0.00049	0.011
OSGIN2	mDC	-0.00064	0.014	0.00024	0.0079	-0.0059	-0.021	-0.0058
OSM	mDC	-0.01	0.0022	0.011	0.004	-0.0042	-0.015	-0.025
OST4	mDC	-0.0098	-0.017	0.008	0.0015	-0.00086	-0.002	-0.023
OSTF1	mDC	-0.0097	0.00092	0.0026	0.009	-0.01	-0.0036	-0.005
OSTM1	mDC	-0.0018	0.022	-0.0046	0.014	-0.007	0.013	0.0015
OTOA	mDC	-0.00098	0.0031	0.011	0.011	0.0048	0.0049	-0.0084
OTOF	mDC	-0.023	0.0084	0.013	-0.011	-0.016	0.0087	0.0028
OTUB2	mDC	0.0011	0.0076	0.0038	-0.00069	0.005	-0.0016	0.0089
OTUD1	mDC	-0.0046	-0.0014	0.0053	0.00041	-0.0071	-0.012	-0.022
OTUD3	mDC	0.011	-0.00073	0.0075	-0.007	-0.016	-0.0091	-0.001
OTUD4	mDC	0.008	0.01	0.0083	-0.01	0.0045	-0.0074	-0.0059
OTUD6B	mDC	0.0091	0.016	-0.0057	0.0057	-0.018	0.0022	-0.0096
OTUD6B-AS1	mDC	0.0077	-0.0019	-0.018	0.02	-0.017	0.0098	-0.0017
OTULIN	mDC	0.006	0.015	0.012	-0.009	0.0011	0.0062	-0.014
OVGP1	mDC	0.011	-0.0042	-0.0055	0.0025	-0.0019	-0.0032	-0.0045
OXCT1	mDC	-0.0068	0.014	-0.0088	0.0013	0.0075	0.0017	-0.019
OXER1	mDC	0.013	-0.01	0.014	0.012	0.0017	-0.0025	0.011
OXGR1	mDC	0.015	-0.00062	-0.006	0.0098	0.0096	0.0059	0.0078
OXLD1	mDC	0.0092	-0.021	-0.0046	-0.0048	0.00056	0.0075	0.024
OXNAD1	mDC	0.0085	0.0042	0.0052	0.0073	-0.0068	-0.0086	0.0085
OXR1	mDC	0.012	0.016	-0.0044	0.011	0.00079	0.015	0.007
OXSM	mDC	0.0014	0.003	-0.0095	-0.00059	-0.0047	-0.004	0.017
OXSR1	mDC	-0.0058	0.022	0.0023	-0.01	4.90E-05	-0.0022	-0.023
P2RX1	mDC	0.014	-0.0079	0.0072	0.00051	0.00096	-0.0066	0.0093
P2RX4	mDC	-0.011	-0.005	0.0074	0.0086	-0.00046	-0.0054	0.029
P2RX5	mDC	0.0033	-0.0068	-0.0034	0.0024	0.013	0.001	-0.0016
P2RX5-TAX1BP3	mDC	0.0033	0.00027	0.0021	-0.003	-0.0063	0.001	0.0017
P2RX7	mDC	0.0033	-0.00066	0.013	0.0075	-0.0059	-0.0037	0.019
P2RY1	mDC	-0.003	0.0063	-0.0048	-0.02	0.0015	-0.0097	0.024
P2RY10	mDC	0.0098	-0.0063	-0.026	-0.0043	0.003	0.018	-0.015
P2RY11	mDC	0.0009	-0.0038	0.0037	-0.0041	0.0051	0.0018	0.011
P2RY12	mDC	-0.014	0.0083	-0.013	-0.019	0.012	-0.013	0.023
P2RY13	mDC	0.0038	0.0036	-0.013	-0.0027	0.01	-0.017	0.026
P2RY14	mDC	0.00055	0.00042	-0.028	-0.0071	0.01	-0.02	0.002
P2RY2	mDC	0.012	-0.0097	-0.0053	0.0024	-0.0043	-0.0023	-0.011
P2RY6	mDC	-0.0094	-0.0068	-0.0029	-0.017	-0.013	0.029	-0.0014
P3H2	mDC	0.011	-0.0016	-0.0091	0.0065	0.011	0.012	-0.0099
P4HTM	mDC	0.014	-0.018	-0.0069	0.008	0.0024	0.0077	0.015
PA2G4P4	mDC	0.014	-0.0039	-0.0016	-0.012	-0.011	0.0049	0.0055
PAAF1	mDC	0.0023	-0.0079	-0.0052	0.011	0.0027	0.0075	-0.0025
PABPC1	mDC	0.01	-0.013	-0.0041	0.014	0.0059	-0.012	-0.024
PABPC1L	mDC	0.0018	-0.01	0.0021	-0.0017	-0.0078	-0.0041	-0.0044
PABPC4	mDC	0.011	-0.017	-0.0023	-0.0062	0.00017	-0.015	-0.0095
PABPN1	mDC	-0.004	-0.011	0.0087	-0.0058	0.0054	0.004	-0.0073
PACRGL	mDC	0.0095	0.0026	0.0072	0.0068	-0.011	0.00058	-0.0012
PACS1	mDC	0.0047	-0.0076	-0.0029	-0.02	0.023	0.0062	-0.0058
PACS2	mDC	0.0014	-0.019	0.0052	-0.013	0.017	0.011	-0.0033
PADI2	mDC	0.0037	0.0072	0.012	0.012	0.015	-0.00089	-0.013
PADI4	mDC	0.0041	-0.0029	0.013	0.013	0.008	-0.012	0.0036
PADI6	mDC	-0.0018	-0.0022	0.013	0.0046	-0.0052	0.0016	0.0031
PAFAH1B1	mDC	0.003	0.0073	0.0088	-0.0066	-0.014	-0.0074	-0.0039
PAFAH1B3	mDC	-0.0062	-0.019	0.0032	0.0061	0.0047	0.0069	-0.013
PAFAH2	mDC	0.01	-0.0037	-0.0083	0.0072	-0.00061	0.0096	0.0093
PAG1	mDC	0.0043	0.012	0.0093	-0.0024	0.015	-0.0076	0.011
PAICS	mDC	-0.0093	0.018	-0.0057	-0.014	0.0047	-0.0033	-0.013
PAIP2B	mDC	0.0099	-0.0029	0.0014	0.0062	-0.0043	0.0017	-0.0032
PAK1	mDC	-0.018	0.014	0.0082	0.0097	-0.0019	0.012	-0.0025
PAK1IP1	mDC	-0.017	0.006	-0.0074	0.0047	-0.015	-0.013	-0.00075
PAK3	mDC	-0.0066	0.00068	-0.019	-0.018	0.0031	0.0011	-0.0017
PAK4	mDC	-0.0029	-0.0099	0.011	-0.0066	0.0034	0.0055	-0.0064
PAK6	mDC	0.0016	0.00012	0.0016	0.0034	0.01	0.0092	-0.0094
PALB2	mDC	-0.0042	0.01	-0.012	-0.00012	0.014	-0.0074	0.0027
PALD1	mDC	0.0052	-0.0034	-0.019	-0.02	0.018	-0.015	0.0066
PALLD	mDC	0.011	-0.00082	-0.0065	0.0045	0.0097	0.012	0.0081
PAM	mDC	0.002	0.0061	-0.024	-0.01	0.01	0.0086	-0.011
PAN2	mDC	0.018	0.0049	0.013	0.0077	0.0045	0.00051	0.0068
PAN3	mDC	0.011	-0.0049	-0.005	-0.00025	-0.022	-0.0067	-0.0037
PAN3-AS1	mDC	0.011	-0.0039	-0.0047	-0.0075	0.0048	0.014	0.018
PANK1	mDC	0.011	0.0032	-0.0054	-0.0057	0.0066	0.017	-0.0046
PANK3	mDC	-0.0012	0.014	0.0014	0.0032	0.00049	-0.015	-0.0027
PANX1	mDC	-0.0098	0.012	0.00079	-0.005	0.0046	-0.005	-0.012
PAOX	mDC	0.0042	-0.014	-0.0073	-0.02	0.0069	0.017	0.0056
PAPD5	mDC	-0.0055	-0.00054	0.0064	-0.0062	-0.024	-0.018	-0.012
PAPD7	mDC	0.0018	-0.00032	0.017	-0.015	-0.004	-0.011	-0.0042
PAPLN	mDC	0.013	-0.0068	0.0096	-0.011	-0.015	-0.01	0.013
PAPOLG	mDC	0.0064	0.023	-0.0072	-0.0027	0.0034	0.0048	0.0047
PAPSS2	mDC	0.003	0.0083	-0.0044	0.0077	0.016	-0.022	0.0052
PAQR3	mDC	-0.0016	0.017	-0.0056	0.011	0.0055	-0.0062	-0.00046
PAQR4	mDC	-0.011	-0.0051	0.0019	-0.013	0.017	-0.0058	0.02
PAQR6	mDC	0.0081	-0.0072	0.0055	-0.0027	0.0034	-0.0083	-0.0016
PAQR7	mDC	0.01	-0.0051	0.00078	-0.00034	5.50E-05	-0.0053	-0.0057
PAQR8	mDC	0.0049	0.0046	-0.018	-0.00042	0.022	-0.0047	0.0031
PARD6A	mDC	0.0031	-0.015	-0.0064	0.002	0.0082	-0.0077	-0.0018
PARD6B	mDC	0.0036	0.003	-0.0056	-0.0098	-0.01	0.004	0.0042
PARG	mDC	0.0055	0.02	-0.0054	0.0078	0.013	0.0068	0.01
PARGP1	mDC	0.015	0.0063	0.004	-0.0075	-0.0083	0.002	0.013
PARK2	mDC	0.013	-0.0076	-0.0042	0.0074	-0.0021	-0.0026	-4.40E-05
PARM1	mDC	0.012	0.00087	0.00078	0.013	0.0078	0.017	-0.015
PARP10	mDC	-0.023	-0.00094	0.0076	-0.018	-0.0048	0.012	0.0081
PARP11	mDC	-0.018	0.014	0.011	-0.014	-0.015	0.0066	-0.0014
PARP12	mDC	-0.024	0.0085	0.0076	-0.016	-0.013	0.0067	0.0067
PARP14	mDC	-0.017	0.013	0.014	-0.013	-0.015	0.0083	0.0091
PARP15	mDC	-0.0024	0.0097	0.0092	-0.00037	-0.012	0.00071	-0.0025
PARP16	mDC	0.0091	-0.0065	-0.013	0.0068	0.007	0.0075	-0.0034
PARP2	mDC	0.011	-0.0049	-0.021	0.0032	-0.0038	0.0078	0.0065
PARP3	mDC	-0.0014	-0.0066	-0.014	-0.018	0.0029	0.0054	-0.0012
PARP4	mDC	-0.0028	0.026	0.0075	-0.0063	0.014	0.00063	0.00077
PARP8	mDC	0.011	0.0021	0.01	0.0064	-0.0061	0.0046	-0.0011
PARP9	mDC	-0.024	0.013	0.011	-0.0092	-0.015	0.0042	0.0088
PARPBP	mDC	0.0034	0.0039	-0.0083	0.00013	0.0005	0.00032	0.0024
PARS2	mDC	-0.0031	-0.0048	-0.011	0.00045	0.015	0.0062	0.014
PARTICL	mDC	-0.007	-0.0051	0.0062	-0.0042	-0.0074	-0.0049	-0.0019
PARVB	mDC	-0.00038	-0.009	-0.0018	-0.006	0.016	-0.021	0.0074
PASK	mDC	-0.0014	0.0033	0.0065	-0.0016	0.013	0.008	0.0025
PATL1	mDC	-0.014	0.0086	0.017	-0.0077	-0.011	-0.001	0.0068
PATL2	mDC	0.00066	-0.0029	0.0087	-0.01	-0.014	0.0071	0.0017
PATZ1	mDC	0.0064	-0.0055	-0.0015	-0.017	0.017	-0.0038	-0.0097
PAWR	mDC	0.0025	-0.0026	-0.027	-0.017	0.0026	0.00075	-0.016
PAX6	mDC	0.0097	0.0023	0.00055	0.0058	-0.00071	-0.00011	-0.0039
PAX8	mDC	0.0045	0.0012	0.0043	0.0016	-0.0052	0.0027	-0.0062
PAX8-AS1	mDC	0.0016	-0.00013	-0.0018	-0.0023	-0.0061	0.011	-0.0031
PAXBP1	mDC	0.019	0.0075	0.0011	-0.00051	-0.012	-0.0064	0.0093
PAXBP1-AS1	mDC	0.0044	0.0023	0.012	-0.014	-0.0059	0.0034	0.019
PAXIP1	mDC	0.0045	-0.0037	0.0043	-0.0042	0.0067	-0.0009	-0.0076
PAXIP1-AS1	mDC	0.014	-0.017	-0.0093	-0.0043	-0.006	0.005	0.015
PAXIP1-AS2	mDC	0.009	-0.0016	0.0052	-0.0013	-0.011	0.012	0.003
PBLD	mDC	0.0038	0.0014	0.0073	0.008	0.0038	0.002	0.0048
PBX2	mDC	-0.0042	-0.0075	0.0074	-0.011	-0.0033	-0.0063	-0.01
PBX3	mDC	0.0013	0.0003	0.00069	0.01	0.0011	0.0075	-0.014
PBXIP1	mDC	0.01	-0.0038	0.0048	-0.012	0.018	0.0076	-0.011
PC	mDC	-0.00096	0.0041	0.0056	0.0043	0.012	-0.00013	0.0095
PCBD1	mDC	-0.009	-0.012	-0.00043	-0.0003	0.0016	-0.0019	-0.009
PCBP1-AS1	mDC	0.018	-0.0054	0.00074	0.0022	-0.0067	-0.0017	0.01
PCBP2	mDC	0.014	-0.012	0.00091	-0.0041	-0.012	-0.014	-0.023
PCBP4	mDC	-0.0019	-0.003	-0.015	-0.015	-0.0018	-0.00018	-0.0079
PCCA	mDC	0.015	0.0019	-0.0018	0.023	0.0065	-0.006	0.0064
PCDH12	mDC	0.013	-0.0016	0.0047	0.0019	-0.0057	-0.0066	0.00057
PCED1A	mDC	0.0073	-0.019	-0.001	-0.0037	0.011	-0.0062	0.0065
PCED1B	mDC	0.00062	-0.0031	0.0065	-0.0017	-0.0024	0.025	0.0042
PCED1B-AS1	mDC	0.00038	-0.009	0.011	0.015	-0.0056	0.01	0.002
PCGF1	mDC	-0.0044	-0.0088	-0.0047	0.008	-0.0034	0.00039	0.0094
PCGF3	mDC	0.02	-0.0087	0.0028	-0.009	-0.018	0.00032	0.012
PCGF5	mDC	-0.009	0.021	-0.0025	-0.0045	0.001	-0.008	-0.016
PCGF6	mDC	0.00086	0.007	-0.0086	0.0097	0.003	-0.0067	-0.0056
PCK2	mDC	-0.011	-0.0022	0.021	0.005	0.0041	0.0092	0.019
PCMTD1	mDC	0.011	0.015	-0.013	-0.0023	0.0048	0.0055	-0.014
PCMTD2	mDC	0.013	0.0092	-0.0039	0.018	0.002	-0.0029	0.0028
PCNA	mDC	-0.014	0.012	-0.015	0.0016	-0.01	0.0011	-0.009
PCNT	mDC	0.015	-0.012	0.0074	-0.01	-0.00045	-0.0042	0.0036
PCNX	mDC	0.013	0.0054	0.012	-0.013	0.0032	-0.0075	-0.01
PCNXL2	mDC	0.017	0.0001	0.014	-0.018	-0.01	-0.0099	-0.0014
PCNXL3	mDC	0.0046	-0.0047	0.023	-0.022	0.0067	0.0004	-0.0072
PCNXL4	mDC	0.013	0.015	-0.01	0.012	0.0061	-0.0039	-0.0028
PCOLCE	mDC	0.0077	-0.013	0.002	0.0094	0.0062	0.003	-0.0018
PCSK5	mDC	0.012	0.00068	0.011	0.019	0.0053	-0.015	0.012
PCTP	mDC	0.0071	-0.0041	0.0048	0.013	0.0042	-0.0037	0.0096
PCYOX1	mDC	0.018	0.0071	-0.006	0.01	0.018	0.0047	-0.0027
PCYOX1L	mDC	0.0029	0.0023	0.0021	0.0078	0.011	0.0054	-0.006
PCYT1A	mDC	-0.001	0.013	0.026	-0.0024	0.0062	-0.00069	-0.011
PCYT2	mDC	-0.017	-0.0044	0.0071	-0.0024	0.008	0.0026	0.012
PDAP1	mDC	-0.0065	-0.0097	0.011	-0.003	-0.0013	-0.011	-0.01
PDCD10	mDC	-0.016	0.0096	-0.016	0.012	-0.018	-0.0035	-0.0077
PDCD11	mDC	0.0058	0.011	0.014	-0.016	0.0085	0.0025	-0.012
PDCD1LG2	mDC	-0.0089	0.007	0.0055	0.00093	-0.00059	0.019	0.0038
PDCD2L	mDC	-0.012	-0.0061	-0.01	-0.0053	-0.0039	0.0072	-0.009
PDCD4	mDC	0.012	0.0031	-0.024	0.00087	0.013	0.0029	-0.0064
PDCD4-AS1	mDC	0.0027	-0.01	-0.003	-0.00061	0.0016	0.00082	0.0037
PDCD6IP	mDC	0.0025	0.018	0.0099	0.01	0.0073	-0.0023	-0.00046
PDCD6IPP2	mDC	-0.00042	-0.002	-0.011	-0.0066	0.001	-0.00012	-0.011
PDCL3	mDC	-0.016	-4.20E-05	0.0023	0.017	-0.016	0.0023	-0.014
PDDC1	mDC	0.013	-0.015	0.01	-0.0084	-0.00062	0.0068	0.016
PDE12	mDC	-0.006	0.022	-0.0024	0.00032	0.0081	0.00071	-0.0016
PDE1B	mDC	0.0096	-0.0057	0.0047	-0.0054	-0.0071	-0.0016	-0.00023
PDE2A	mDC	-0.0058	-0.0012	-0.013	-0.0067	0.0042	-0.021	0.01
PDE3B	mDC	0.018	0.0052	-0.0062	0.0052	0.014	-0.011	0.0071
PDE4A	mDC	-0.0023	-0.0093	-0.0048	-0.0064	0.0064	-0.027	0.0031
PDE4B	mDC	0.012	-0.0038	-0.02	-0.0007	0.0028	-0.0063	-0.02
PDE4D	mDC	0.0056	0.0066	0.0031	0.00077	-0.0045	-0.024	0.0023
PDE4DIP	mDC	0.0085	0.00058	-0.0069	-0.0015	0.0011	0.021	-0.024
PDE5A	mDC	0.01	-0.0021	-0.0012	-0.013	-0.019	-0.003	0.007
PDE6B	mDC	0.0024	-0.012	0.0013	0.00057	-0.0063	0.0017	-0.0052
PDE6G	mDC	0.011	-0.018	-0.012	0.0081	0.0096	0.0013	-0.012
PDE7A	mDC	-0.013	0.014	-0.0075	-0.015	-0.002	-0.007	0.0049
PDE7B	mDC	0.015	-0.00057	-0.0028	0.0082	0.0073	-0.02	-0.0064
PDE8A	mDC	0.0069	0.0045	-0.0077	-0.01	-0.0032	-0.0061	0.0056
PDE8B	mDC	0.0099	-0.0058	-0.01	0.0017	0.0033	-0.0026	-0.0082
PDF	mDC	-0.0053	-0.012	0.009	-0.0071	0.0076	0.0056	0.0099
PDGFC	mDC	0.0086	-0.0042	-0.0087	-0.011	0.017	-0.015	0.019
PDGFD	mDC	-0.0084	0.0056	-0.0032	-0.0095	-0.002	0.0093	-0.0071
PDHX	mDC	-0.017	0.017	0.0026	0.0054	-0.01	0.006	-0.0045
PDIA3	mDC	-0.019	0.011	0.0015	-0.00082	-0.0053	-0.011	-0.0075
PDIA3P1	mDC	-0.0021	0.0014	-0.0003	0.0027	-0.0094	-0.0024	-0.0042
PDIA4	mDC	-0.021	0.01	-0.0084	-0.0098	0.0087	-0.0051	0.00066
PDIA5	mDC	-0.0083	0.00062	0.0012	0.0097	0.0027	-0.0066	0.0025
PDIA6	mDC	-0.024	0.0083	-0.0019	-0.0004	0.0029	-0.0042	0.0039
PDIK1L	mDC	0.0081	0.016	-0.013	0.00062	0.0048	0.012	0.012
PDK1	mDC	0.015	0.005	-0.0045	-0.0017	0.0016	-0.0071	-0.0079
PDK2	mDC	0.00014	-0.011	0.0058	0.019	0.018	0.025	-0.0045
PDK3	mDC	0.016	0.0032	-0.011	-0.0086	0.009	0.0019	0.0035
PDK4	mDC	0.0097	0.0017	-0.015	-0.0012	0.0034	0.0066	0.0044
PDLIM1	mDC	-0.0079	-0.0012	-0.00077	0.00047	-0.0023	0.0048	-0.01
PDLIM2	mDC	-0.011	-0.019	-0.0005	0.0037	0.019	0.012	0.0081
PDLIM7	mDC	-0.013	-0.0093	-0.015	-0.011	0.0013	-0.00056	-0.0072
PDP1	mDC	0.0071	0.0098	-0.022	0.0015	0.017	-0.0014	0.005
PDP2	mDC	0.0013	0.0085	-0.00013	-0.013	-0.0038	-0.0026	0.0069
PDPR	mDC	0.011	0.0059	0.0081	-0.013	0.002	0.0033	0.0031
PDRG1	mDC	-0.0012	-0.0076	-0.00053	0.0019	0.00043	0.014	0.0011
PDS5A	mDC	0.0076	0.024	0.0034	-0.0072	0.019	-0.015	-0.015
PDS5B	mDC	0.0066	0.022	0.0035	0.0038	0.0071	-0.00085	0.0027
PDSS1	mDC	-0.0078	0.0063	-0.004	-0.0061	-0.0051	-0.007	0.016
PDSS2	mDC	0.00018	0.015	0.0056	0.011	-8.40E-05	-0.0022	-0.0097
PDXDC1	mDC	0.01	0.0083	-0.00068	0.0024	0.0095	-0.0016	0.0043
PDXDC2P	mDC	0.018	-0.0043	0.0013	-0.0079	-0.0045	-0.0098	0.013
PDXK	mDC	-0.0017	-0.0049	0.00011	-0.019	0.017	-0.023	0.024
PDXP	mDC	-0.0051	-0.018	-0.0062	0.0054	0.011	0.018	-0.005
PDZD11	mDC	-0.01	-0.002	-0.015	7.30E-05	-0.0051	0.0069	-0.011
PDZD2	mDC	0.013	-0.00069	-0.00035	-0.01	-0.019	0.0071	0.008
PDZD8	mDC	0.0036	0.0088	0.017	0.0028	0.013	-0.016	-0.014
PEA15	mDC	-0.00091	-0.006	0.0089	0.018	0.002	-0.00039	-0.011
PEAK1	mDC	0.0082	0.0052	0.0061	-0.015	-0.0019	-0.0066	-0.0077
PECR	mDC	0.0035	0.0002	-0.002	0.0045	0.0047	0.0022	-0.0012
PELI1	mDC	0.0026	0.011	-0.019	-0.0039	0.0064	-0.024	0.01
PELI2	mDC	0.0097	0.018	0.016	0.005	0.008	-0.0085	0.0031
PELI3	mDC	0.012	-0.0091	0.0024	0.014	0.011	-0.0098	0.0032
PELO	mDC	-0.0039	-0.0027	-0.0072	0.0029	0.0039	0.013	0.0099
PELP1	mDC	-0.0086	-0.0099	0.015	-0.01	-0.0025	4.30E-05	-0.0088
PEMT	mDC	-0.01	-0.012	0.011	0.0077	0.0061	-0.0012	-0.0068
PEPD	mDC	-0.018	-0.00079	0.0041	0.0091	0.013	0.0056	0.013
PER1	mDC	-0.0099	-0.0017	-0.00045	-0.013	0.012	-0.041	0.0058
PER2	mDC	-0.0048	-0.004	-0.00084	-0.011	9.20E-05	-0.021	0.003
PER3	mDC	0.0015	0.0051	0.0073	0.0077	0.0027	-0.017	-0.0027
PET100	mDC	-0.0077	-0.019	0.0038	0.0094	-0.011	-0.0046	-0.023
PEX1	mDC	0.014	0.0076	-0.0045	0.0038	-0.0034	-0.0066	-0.0033
PEX10	mDC	-0.013	-0.012	0.00065	-0.00047	0.015	0.0073	0.002
PEX11A	mDC	0.0049	-0.00097	-0.006	0.00075	-0.004	0.011	-0.0007
PEX11G	mDC	0.0025	-0.0086	0.0029	-0.0021	-0.0033	-0.016	0.0071
PEX12	mDC	0.0039	0.0029	-0.0056	-1.30E-05	0.0077	0.01	0.016
PEX13	mDC	0.0072	0.0099	-0.019	-0.0049	-0.0083	0.00052	0.011
PEX14	mDC	-0.0045	-0.012	0.012	0.0011	-0.0066	0.0019	0.0054
PEX16	mDC	-0.009	-0.022	0.0077	-0.0032	-0.00012	0.0024	0.018
PEX26	mDC	0.0019	-0.0063	0.0098	-0.015	-0.0076	0.0013	0.007
PEX5	mDC	0.0067	0.0023	0.0091	-0.0075	0.0059	-0.0021	-0.0053
PEX6	mDC	0.0038	0.00063	0.0018	-0.0021	-0.0031	-0.00064	-0.0064
PEX7	mDC	-0.0034	0.001	0.0025	-0.0074	-0.012	0.0051	-0.0054
PFAS	mDC	-0.00049	0.0071	0.015	-0.0056	0.023	0.0039	0.011
PFDN2	mDC	-0.013	-0.012	-0.0064	0.0019	-0.012	0.00079	-0.027
PFDN4	mDC	-0.0053	0.00073	-0.0041	0.0053	-0.019	-0.0044	-0.026
PFDN5	mDC	0.0092	-0.021	0.003	0.0098	-0.0087	-0.017	-0.018
PFDN6	mDC	-0.0098	-0.00043	0.01	-0.0067	-0.013	-0.0095	-0.0032
PFKFB2	mDC	0.0084	0.0083	0.0024	-0.0052	0.0046	-0.019	0.017
PFKFB3	mDC	0.0046	-0.001	-0.011	-0.018	0.008	-0.01	-0.0032
PFKFB4	mDC	-0.0051	0.0057	0.015	0.0022	0.001	-0.0014	0.01
PFKL	mDC	-0.016	-0.0096	0.0059	-0.0022	0.025	0.0026	0.016
PFKM	mDC	0.012	0.00085	0.0086	0.018	0.0069	0.0042	0.0047
PFKP	mDC	-0.024	0.006	0.0042	-0.015	0.0043	-0.0028	0.011
PFN1	mDC	-0.023	-0.016	0.00093	0.0077	-4.60E-05	0.0016	-0.0037
PFN1P2	mDC	0.013	-0.00022	-0.00078	-0.0053	-0.012	0.0033	0.0055
PGAM2	mDC	0.014	-0.005	0.0011	-0.014	0.0095	-0.006	-0.0036
PGAM5	mDC	-0.0049	0.0094	0.0094	-0.0099	0.02	0.0017	-0.0054
PGAP1	mDC	-0.016	0.0076	0.0097	-0.015	-0.023	0.0011	-0.0017
PGAP2	mDC	-0.0031	-0.0071	0.0034	-0.0085	0.0059	0.0014	0.00054
PGAP3	mDC	0.0063	-0.014	0.0091	0.008	0.0025	0.0046	0.014
PGBD1	mDC	0.0085	0.0021	-0.0076	0.0023	0.00071	0.0025	-0.014
PGBD2	mDC	0.0085	0.0011	-0.0074	0.0073	-0.0042	0.013	0.014
PGBD4	mDC	0.0067	-0.002	-0.0022	-0.0042	-0.015	0.0031	0.0072
PGGT1B	mDC	-0.0025	0.0061	-0.0012	-0.0079	-0.0077	0.0036	-0.0047
PGLS	mDC	-0.006	-0.025	0.0095	-0.002	0.014	0.0012	-0.002
PGM1	mDC	0.004	-0.0028	-0.0064	0.0073	0.018	-0.0025	-0.0054
PGM2	mDC	-0.0027	0.017	-0.001	0.011	0.0082	0.012	-0.00099
PGM2L1	mDC	0.011	0.0062	-0.0008	0.015	0.0032	-0.011	-0.0095
PGM3	mDC	0.0027	0.0098	-0.0028	0.0026	-0.011	0.0047	0.0032
PGM5P2	mDC	0.0054	-0.0048	0.0038	-0.0094	-0.013	-0.00077	0.012
PGP	mDC	-0.00032	-0.022	-0.012	-0.0084	0.011	0.0025	0.011
PGPEP1	mDC	0.013	-0.005	0.011	-0.0092	0.0011	0.0066	3.70E-05
PGRMC1	mDC	-0.0085	0.0063	-0.0034	0.025	-0.0019	-0.0049	-0.0028
PHACTR1	mDC	0.0049	-0.006	0.0042	0.0039	-0.013	0.0031	-0.012
PHACTR2	mDC	-0.012	0.0095	0.014	-0.0036	-0.017	0.01	-0.0059
PHC1	mDC	0.016	-0.00099	-0.005	0.00062	0.013	-0.00087	-0.011
PHC2	mDC	-0.0085	-0.0079	-0.011	-0.021	0.024	-0.016	0.0087
PHC3	mDC	0.015	-0.0018	-0.0025	-0.0043	-0.028	-0.0078	0.0052
PHF1	mDC	0.0088	-0.011	-0.0028	-0.0092	-0.0007	0.0018	-0.016
PHF10	mDC	0.0093	-0.00044	-0.014	0.0087	0.0013	-0.0077	-0.0018
PHF11	mDC	-0.024	0.0077	0.0058	-0.0079	-0.021	0.0056	-0.00067
PHF12	mDC	0.0097	-0.011	0.0071	-0.014	-0.001	-0.0025	0.007
PHF13	mDC	0.0093	0.0082	-0.0047	-0.015	0.0084	-0.0012	-0.004
PHF14	mDC	0.005	-0.0094	0.0023	0.0029	-0.022	-0.0064	-0.0058
PHF19	mDC	-0.0059	-0.01	-0.013	-0.022	0.0077	-0.0051	-0.0028
PHF2	mDC	-0.00024	-0.0078	0.012	-0.012	0.0049	-0.0013	-0.0047
PHF21A	mDC	0.016	0.0037	0.021	0.00054	-0.012	0.0022	0.004
PHF23	mDC	-0.0024	-0.01	0.0032	0.016	-0.00073	0.024	-0.0077
PHF3	mDC	0.0013	0.02	0.0084	-0.0054	-0.0034	-0.011	0.0028
PHF5A	mDC	0.00023	-0.0012	0.0089	-0.006	-0.0065	-0.014	-0.012
PHF6	mDC	0.003	0.02	-0.0073	-0.0023	0.00096	0.00089	-0.0058
PHF7	mDC	0.014	-0.0099	-0.0055	-0.005	0.0064	0.0021	0.0087
PHF8	mDC	0.0045	0.013	0.022	-0.016	0.0096	-0.0057	-0.012
PHGDH	mDC	-0.0049	0.0025	0.0064	0.014	0.0065	-0.0077	-0.001
PHKA1	mDC	0.0023	-0.00096	-0.016	-0.015	0.0075	0.0067	-0.021
PHKA2	mDC	0.013	0.0037	0.017	-0.0029	-0.0017	0.0052	-0.0064
PHKG1	mDC	0.0046	-0.0086	0.0036	-0.0076	-0.0047	0.0061	0.0022
PHKG2	mDC	0.0046	-0.024	-8.50E-05	0.014	-0.004	0.0098	0.0084
PHLDA1	mDC	-0.012	0.0008	-0.0035	-0.0043	-0.0048	-0.0098	-0.0078
PHLDA2	mDC	-0.018	-0.0055	0.00017	-0.0098	-0.0022	-0.0089	-0.014
PHLDA3	mDC	-0.0032	-0.0014	-0.0084	-0.009	0.0089	0.015	-0.015
PHLDB2	mDC	-0.001	0.0018	-0.0078	-0.0056	7.20E-05	0.01	-0.0099
PHLDB3	mDC	-0.0082	-0.0069	-0.00092	-0.017	0.012	-0.023	0.019
PHLPP1	mDC	-0.0071	-0.003	-0.0073	-0.025	0.0085	-0.016	0.0097
PHLPP2	mDC	0.019	0.0042	0.0042	-0.013	0.01	0.0025	-0.0083
PHOSPHO1	mDC	0.0097	0.00034	0.011	-0.031	-0.0047	-0.0018	0.011
PHOSPHO2	mDC	0.0091	-0.0021	-0.0046	-0.0071	-0.0056	-0.0039	-0.0031
PHPT1	mDC	-0.019	-0.016	0.008	-0.00087	-0.00015	0.0029	-0.0043
PHRF1	mDC	0.003	0.0015	0.02	-0.018	0.032	0.004	0.0017
PHTF1	mDC	0.0078	0.007	0.0039	0.017	-0.0023	0.0083	-0.00044
PHTF2	mDC	0.0092	0.012	0.0012	-0.015	-0.011	0.014	-0.0038
PHYH	mDC	0.0055	-0.0035	-0.0091	0.007	0.0088	-0.0028	0.0091
PHYHD1	mDC	-0.00021	-0.0086	0.0012	-0.0022	0.0012	0.0017	-0.011
PHYKPL	mDC	-0.0036	-0.014	0.0097	-0.0018	-0.0078	0.0082	0.013
PI4K2A	mDC	0.0069	0.00087	-0.0021	0.0068	0.015	-0.00024	-0.012
PI4K2B	mDC	-0.015	0.017	0.0035	-0.012	-0.01	0.0034	-0.0027
PI4KA	mDC	0.013	0.014	0.018	-0.013	0.022	0.0023	-0.0061
PI4KAP1	mDC	0.0034	-0.0063	0.002	-0.0005	-0.0049	0.0011	-0.00058
PI4KAP2	mDC	0.009	-0.0096	0.0077	-0.0023	0.0039	0.0026	-0.0015
PIAS2	mDC	0.01	0.011	-0.015	-0.004	0.014	-0.0072	0.0089
PIAS3	mDC	0.017	-0.0048	-0.0061	0.014	-0.0005	0.012	-0.0019
PIAS4	mDC	-0.0093	-0.013	0.0093	0.0029	0.0078	0.0086	0.0011
PIBF1	mDC	0.0081	0.0078	-0.0054	-0.0014	-0.023	-0.0032	0.0038
PICALM	mDC	0.0052	0.01	0.0016	-0.012	-0.018	-0.011	-0.011
PICK1	mDC	-0.0032	-0.0044	-0.016	-0.02	0.015	-0.032	0.021
PID1	mDC	0.0074	-0.0021	0.0019	0.015	0.011	-0.02	0.018
PIDD1	mDC	0.0064	-0.018	0.0085	-0.01	0.0088	-0.0017	0.01
PIEZO1	mDC	0.0061	0.0022	0.029	-0.019	0.018	-0.0058	-0.0071
PIGA	mDC	0.002	0.012	-0.0019	0.0059	-0.0061	-0.014	0.008
PIGB	mDC	-0.0092	0.0061	-0.0055	-0.0033	-0.016	0.021	0.012
PIGBOS1	mDC	-0.0056	-0.008	0.0012	0.011	-0.0091	-0.0096	-0.019
PIGF	mDC	0.001	0.003	-0.0069	0.0019	-0.017	-0.0065	0.0051
PIGH	mDC	-0.015	-0.001	-0.0037	0.0086	-0.012	-0.0047	0.0098
PIGK	mDC	-0.00017	0.019	0.003	0.024	-0.0035	0.0039	-0.0015
PIGL	mDC	0.017	-0.009	0.0024	0.00073	-0.012	-0.0063	0.0088
PIGM	mDC	-0.0013	-0.0037	-0.002	-0.00049	-0.011	0.027	0.029
PIGN	mDC	0.0083	0.016	-0.005	0.014	0.011	0.0046	-0.0069
PIGP	mDC	0.0015	-0.0032	-0.015	-0.0011	-0.01	-0.0065	-0.0044
PIGQ	mDC	0.0033	-0.02	0.0045	0.0015	0.014	0.004	0.015
PIGR	mDC	0.00027	0.0061	0.0082	-3.10E-05	0.0086	0.00094	-0.0034
PIGV	mDC	0.0024	-0.0036	-0.0046	0.0052	0.017	-0.00042	0.02
PIGW	mDC	0.00038	0.012	-0.013	-0.0062	0.00084	-0.011	0.0077
PIGZ	mDC	0.0072	-0.011	-0.015	-0.01	0.0088	0.0035	-0.0093
PIK3AP1	mDC	-0.0068	0.023	0.0074	-0.0059	0.013	0.015	-0.0068
PIK3C2A	mDC	0.0067	0.025	0.0053	-0.018	0.012	-0.0034	0.004
PIK3C2B	mDC	0.012	-0.00016	0.013	0.0038	-0.00012	0.0065	-0.0054
PIK3CA	mDC	0.0046	0.023	-0.00085	0.0061	0.0032	-0.0072	-0.0025
PIK3CB	mDC	0.013	0.017	-0.012	-0.011	0.0049	0.0088	-0.025
PIK3CD	mDC	-0.0025	0.0088	0.026	0.0015	0.011	0.033	-0.0019
PIK3CD-AS1	mDC	0.0084	-0.0062	0.011	-0.013	-0.024	0.021	0.014
PIK3CG	mDC	0.0059	0.016	-0.0025	-0.00095	0.018	0.013	-0.0079
PIK3IP1	mDC	0.0042	-0.0022	-0.012	-0.011	0.011	-0.017	0.03
PIK3R1	mDC	-0.00049	0.015	0.0011	-0.011	0.0063	-0.013	0.0084
PIK3R2	mDC	0.002	-0.011	0.0054	-3.20E-05	0.033	0.013	-0.0063
PIK3R3	mDC	0.0029	0.0051	-0.0055	-0.003	-0.0048	0.0042	-0.013
PIK3R4	mDC	0.0052	0.024	0.0034	0.0052	0.016	0.0062	0.0017
PIK3R6	mDC	0.019	-0.015	-0.0034	0.016	0.01	0.015	-0.0023
PIKFYVE	mDC	0.018	0.016	0.014	-0.015	0.0018	-0.0054	-0.013
PILRA	mDC	0.0085	-0.01	0.0064	0.024	0.0022	-0.024	0.013
PIM1	mDC	-0.01	0.013	0.013	-0.0067	-0.004	-0.0085	0.0009
PIM2	mDC	-0.0027	-0.0074	-0.0065	0.0044	-0.0094	-0.0037	-0.021
PIM3	mDC	-0.022	-0.0027	0.015	-0.009	-0.0078	0.012	0.00034
PIN1	mDC	-0.015	-0.022	0.0048	0.0049	0.0054	0.012	-0.0028
PIN4	mDC	-0.0084	-0.013	0.00053	0.013	-0.015	0.00045	-0.0082
PINK1	mDC	0.0074	-0.013	0.0033	0.018	0.017	0.0048	3.50E-05
PINK1-AS	mDC	0.0074	-0.0053	0.0078	-0.0033	0.0028	-0.00068	-0.0096
PINX1	mDC	-0.014	-0.0058	-0.005	0.00039	0.0038	0.00093	-0.0032
PIP4K2A	mDC	-0.008	0.0093	-0.011	-0.011	0.0067	-0.0013	0.0064
PIP4K2B	mDC	0.0096	0.0085	0.02	-0.015	0.0068	0.00019	-0.011
PIP5K1A	mDC	0.0077	0.0096	0.013	-0.0025	-0.0011	-0.0039	-0.02
PIP5K1C	mDC	-0.0013	-0.0044	0.022	-0.014	0.03	0.00018	-0.0071
PIPOX	mDC	0.0051	-0.0042	-0.012	-0.0038	0.0047	0.016	-0.0081
PITPNC1	mDC	0.013	-0.011	-0.022	-0.004	0.015	-0.0012	-0.012
PITPNM1	mDC	0.0076	-0.01	0.008	-0.0059	0.033	0.015	-0.0094
PITRM1	mDC	0.006	0.0079	0.0062	0.0014	0.016	0.0059	-0.0059
PITRM1-AS1	mDC	0.0066	-0.0011	0.0086	-0.0096	-0.0074	-0.0091	-0.0041
PIWIL4	mDC	0.00054	0.0067	0.0075	0.0042	-0.0095	0.0065	0.0024
PJA1	mDC	-0.0089	0.0087	-0.00063	0.0077	0.0013	0.003	-0.0059
PJA2	mDC	0.0038	0.028	0.0024	0.017	0.0058	-0.0016	-0.0012
PKD1	mDC	0.0097	-0.012	0.019	-0.023	0.012	0.0011	-0.0069
PKD1P1	mDC	0.0082	-0.0081	0.019	-0.016	0.017	-0.00064	-0.0054
PKD1P6	mDC	0.011	-0.0025	0.015	-0.016	0.015	-0.0032	-0.006
PKD2	mDC	0.0062	0.012	0.0044	-0.0085	-0.0025	0.014	0.022
PKD2L2	mDC	0.01	-0.0045	0.0041	-0.01	-0.015	-0.0032	-0.0044
PKIA	mDC	0.00024	0.00088	-0.0044	0.011	0.00059	0.011	-0.0059
PKIB	mDC	-0.0041	0.00071	-0.0055	0.0022	0.0029	-0.0027	0.0033
PKIG	mDC	0.0044	-0.014	-0.0096	0.0036	0.0023	0.0052	-0.00082
PKM	mDC	-0.024	0.00016	0.0071	0.01	0.0061	-0.003	0.0039
PKN1	mDC	-0.0096	-0.018	0.012	-0.0051	0.016	0.009	0.0055
PKN2	mDC	0.02	0.0089	-0.00043	-4.30E-05	-0.013	0.016	-0.00014
PKN3	mDC	-0.0023	-0.0046	-0.0019	-0.0088	0.0071	0.01	-0.0034
PKNOX1	mDC	0.0031	-0.0073	-0.008	-0.0041	-0.0084	-0.00048	0.0038
PKP2	mDC	0.0076	-0.002	-0.019	-0.00064	0.021	-0.03	0.0078
PKP4	mDC	0.0074	-0.0073	-0.017	-0.012	0.0091	-0.00098	-0.0044
PLA2G12A	mDC	0.01	0.00066	-0.00032	0.0062	0.0026	0.0054	-0.0068
PLA2G15	mDC	0.0026	-0.0038	0.00041	0.0023	0.021	0.019	0.016
PLA2G16	mDC	-0.00056	-0.0035	-0.0067	-0.016	0.0035	-0.0089	0.007
PLA2G4A	mDC	-0.0041	0.018	-0.0067	0.0075	0.00049	0.004	0.015
PLA2G4C	mDC	-0.0011	0.00016	0.0011	-0.002	-0.0011	0.0066	-0.0017
PLA2G6	mDC	-0.00058	-0.006	0.0088	-0.0031	0.0038	0.0002	0.00018
PLA2G7	mDC	-0.0017	0.007	0.0067	0.014	-0.0082	-0.022	0.017
PLAC8	mDC	-0.021	0.0071	0.002	-0.017	-0.011	0.007	-0.0029
PLAG1	mDC	3.30E-05	0.01	0.0046	0.0062	0.0026	-0.0029	0.0021
PLAGL1	mDC	0.01	-0.0024	0.01	0.018	0.0047	-0.0041	-0.0052
PLAGL2	mDC	0.002	0.0091	0.017	-0.01	0.0084	0.0054	0.00076
PLAU	mDC	0.0014	-0.0021	-0.016	0.00044	-0.001	-0.0067	-0.0005
PLAUR	mDC	-0.015	-0.0037	0.0011	0.0025	-0.0086	-0.02	0.0037
PLB1	mDC	0.0087	-0.012	-0.0036	0.014	0.01	-0.0066	0.00086
PLBD1	mDC	0.0067	0.0041	0.0032	0.032	0.0061	-0.015	0.011
PLBD1-AS1	mDC	0.014	-0.0049	-0.0064	0.0042	0.0034	-0.0064	0.0027
PLBD2	mDC	-0.013	-0.0022	0.013	-0.0041	0.017	-0.0024	-0.0038
PLCB1	mDC	0.0034	0.0024	0.012	0.015	-0.0041	-0.0081	0.0079
PLCB2	mDC	0.019	-0.0013	0.024	-0.0031	0.0028	0.0043	-0.0061
PLCB3	mDC	-0.00097	-0.012	0.015	0.00021	0.0044	-0.004	-0.0048
PLCD1	mDC	-0.011	-0.0063	-0.011	-0.0095	0.0049	0.019	-0.014
PLCD3	mDC	0.0038	-0.0048	0.0021	0.004	0.0049	-0.005	-0.0013
PLCE1	mDC	0.0082	-0.0011	-0.00096	-0.0089	-0.013	-0.0031	0.00043
PLCL1	mDC	0.0092	-0.0018	0.0029	0.0048	0.0091	0.012	-0.0077
PLCXD2	mDC	0.0084	0.0011	0.002	-0.0098	-0.0068	0.013	0.0024
PLD1	mDC	0.0055	0.008	0.0057	0.01	0.012	0.0029	0.0028
PLD2	mDC	0.019	-0.0096	0.0014	0.0057	0.0081	0.0028	0.0057
PLD3	mDC	-0.0083	-0.013	0.014	0.015	0.012	-0.0087	0.017
PLD4	mDC	-0.0072	-0.0089	0.024	0.021	0.0098	0.0084	0.0074
PLD6	mDC	-0.00098	-0.00042	-0.0075	-0.013	-0.008	0.006	0.0016
PLEC	mDC	0.0036	-0.0015	0.029	-0.014	0.016	-0.01	-0.0063
PLEK	mDC	-0.017	0.0073	-0.0046	0.0007	-0.00022	0.021	-0.017
PLEK2	mDC	-0.011	-0.0018	-0.0041	0.005	-0.0053	-0.024	0.008
PLEKHA1	mDC	0.013	-0.0041	-0.016	0.0066	0.0079	-0.012	0.013
PLEKHA2	mDC	-0.00097	-0.0087	0.0028	-0.019	-0.029	-0.011	-0.015
PLEKHA3	mDC	-0.0066	-0.0026	-0.013	0.0085	-0.016	-0.0041	-0.019
PLEKHA5	mDC	0.0046	-0.0046	-0.017	-0.0071	-0.00012	0.016	-0.018
PLEKHA6	mDC	0.0044	0.0041	0.011	0.0012	0.0087	-0.0014	-0.011
PLEKHA7	mDC	0.0017	-0.0012	-0.0073	-0.0053	0.011	-0.01	0.01
PLEKHA8	mDC	0.013	0.014	0.0084	-0.0091	0.0012	0.0068	-0.011
PLEKHA8P1	mDC	0.009	0.0079	-0.0054	0.0016	0.0012	-0.0019	0.016
PLEKHF1	mDC	-0.0094	-0.0023	-0.014	-0.016	0.0024	0.0065	-0.0065
PLEKHF2	mDC	-0.01	0.02	-0.011	0.0098	-0.0023	-0.0014	-0.0011
PLEKHG1	mDC	-0.0048	0.0049	-0.0075	-0.0099	0.0054	0.0012	-0.0025
PLEKHG2	mDC	-0.0031	0.0031	0.014	-0.013	-0.0041	-0.011	-0.012
PLEKHG3	mDC	0.012	0.00083	0.011	0.002	0.012	-0.0087	0.002
PLEKHG4	mDC	0.0062	-0.008	0.0011	-0.0074	0.012	0.0028	0.003
PLEKHG4B	mDC	3.60E-05	-0.0033	-0.02	-0.012	0.01	0.0049	-0.0095
PLEKHG6	mDC	0.0092	0.0021	0.014	-0.014	-0.0053	-0.0018	-0.00041
PLEKHH1	mDC	-0.013	0.0069	0.01	-0.017	-0.0081	0.0044	0.0066
PLEKHJ1	mDC	-0.013	-0.022	0.00087	-0.0066	0.0083	0.0096	0.0029
PLEKHM1	mDC	-0.0038	0.0027	0.028	-0.016	0.014	-0.012	-0.0055
PLEKHM1P	mDC	0.013	-0.009	0.022	-0.017	-0.011	-0.0048	0.0084
PLEKHM2	mDC	-0.0018	-0.014	0.023	-0.01	0.013	0.0079	0.00025
PLEKHM3	mDC	0.018	-0.0017	-0.011	-0.024	0.002	0.01	-0.016
PLEKHO1	mDC	-0.013	-0.018	0.0029	-0.006	0.0041	0.0093	-0.012
PLEKHO2	mDC	-0.0061	0.0065	-0.00098	-0.02	0.017	0.03	-0.0026
PLGRKT	mDC	-0.0095	0.0015	-0.0043	0.0085	-0.0082	0.011	-0.0034
PLIN2	mDC	-0.014	0.0031	-0.014	-0.012	0.0076	-0.031	0.021
PLK1	mDC	-0.005	-0.0007	-0.0091	-0.011	-0.0012	0.014	-0.0048
PLK2	mDC	0.00045	-0.0024	-0.0022	-0.0017	0.00092	-0.015	-0.026
PLK3	mDC	-7.90E-05	-0.014	-0.019	-0.013	0.012	-0.018	0.0088
PLK4	mDC	0.0027	0.0082	-0.017	-0.0011	-0.0021	0.0083	-0.004
PLOD1	mDC	-0.00094	-0.0018	0.008	0.0053	0.032	-0.00088	0.011
PLOD3	mDC	-0.013	-0.0035	0.0038	-0.012	0.016	-0.0053	-0.0048
PLP2	mDC	-0.011	-0.0074	0.018	0.014	-0.00038	-0.011	-0.015
PLS1	mDC	-0.00067	0.0068	-0.015	0.0023	0.00032	0.0036	-0.0014
PLS3	mDC	-0.0078	0.0095	-0.0052	-0.0013	-0.0022	0.0031	-0.0066
PLSCR1	mDC	-0.023	0.01	0.0048	-0.0063	-0.02	0.0011	0.0054
PLTP	mDC	0.0011	-0.0021	0.0021	0.0064	0.0015	-0.0018	0.0061
PLVAP	mDC	0.008	-0.006	-0.008	-0.00032	0.0053	0.013	-0.006
PLXDC2	mDC	0.0047	0.0067	0.0072	-0.01	-0.0056	-0.033	0.018
PLXNA1	mDC	0.004	-0.011	-0.019	-0.02	0.018	0.0025	0.0017
PLXNA2	mDC	0.0037	0.0075	0.0074	-0.01	0.014	-0.016	0.0099
PLXNA3	mDC	0.00064	-0.0015	-0.0095	-0.019	0.0044	-0.0022	-0.0053
PLXNB2	mDC	0.0069	-0.0039	0.03	0.00096	0.027	0.0027	-0.0026
PLXNC1	mDC	0.013	0.015	0.014	-0.0071	0.017	0.012	-0.01
PLXND1	mDC	0.013	-0.0017	0.0096	-0.0051	0.018	-0.0092	0.0083
PM20D2	mDC	0.0073	0.018	-0.0044	-0.0013	0.0078	-0.0025	-0.027
PMAIP1	mDC	-0.014	-0.00077	-0.0038	-0.0097	-0.006	-0.023	-0.013
PMF1	mDC	-0.0088	-0.017	0.0034	0.0041	-0.0044	-0.0055	-0.0089
PMFBP1	mDC	0.012	-0.0047	-0.002	0.0086	-0.0061	0.0023	0.0049
PML	mDC	-0.025	0.0045	0.014	-0.013	-0.0049	0.0042	0.0062
PMM1	mDC	0.0054	-0.02	-0.0083	-0.0072	0.0056	0.015	-0.011
PMM2	mDC	-0.015	-0.0024	0.0072	-0.0082	-0.0026	0.00098	0.0042
PMP22	mDC	0.0076	-0.0025	-0.011	0.013	0.0077	-0.014	-0.0056
PMS1	mDC	0.0045	0.0076	-0.023	-0.01	-0.006	-0.011	0.025
PMS2	mDC	0.0045	0.0089	0.008	-0.0042	0.009	-0.0028	0.0009
PMS2CL	mDC	-0.0033	0.0034	0.0028	-0.00057	-0.0067	0.004	0.013
PMS2P1	mDC	-0.0017	-0.015	-0.0027	0.00045	-0.012	0.015	-0.0045
PMS2P3	mDC	0.013	-0.011	0.0003	-0.0067	-0.019	0.004	0.017
PMS2P4	mDC	0.0099	-0.011	-0.00013	-0.0059	-0.021	0.011	0.0054
PMS2P5	mDC	0.0058	-0.0069	-0.0011	-0.0025	-0.0056	0.0094	-0.0032
PMVK	mDC	-0.015	-0.016	-0.0042	-0.0045	0.0017	0.007	-0.0055
PNISR	mDC	0.019	-0.012	-0.0012	0.0055	-0.022	0.004	0.0057
PNKD	mDC	-0.0067	-0.014	0.015	0.016	-0.0017	0.0044	-0.0068
PNKP	mDC	-0.0027	-0.022	0.0018	-0.0057	-0.0033	0.0061	0.013
PNLDC1	mDC	0.0043	-0.0058	-0.013	-0.011	-0.0011	0.0031	-0.003
PNMA1	mDC	0.0054	-0.0036	-0.028	-0.011	0.0086	0.0032	-0.011
PNN	mDC	0.016	-0.013	-0.0068	0.0054	-0.023	0.0048	0.0047
PNP	mDC	-0.0089	0.0049	0.019	0.018	-0.0092	-0.0065	-0.00024
PNPLA2	mDC	-0.0052	-0.016	0.012	0.003	0.022	-0.016	-0.0044
PNPLA4	mDC	0.00096	-0.0054	-0.01	0.0081	0.0054	-0.0043	0.0041
PNPLA6	mDC	-0.001	-0.0096	0.017	-0.019	0.016	0.0049	0.0071
PNPLA7	mDC	0.0087	-0.011	0.0053	0.0046	0.0073	-0.0086	0.0089
PNPO	mDC	-0.0068	0.0049	-0.00066	-0.0042	0.0091	0.014	3.70E-05
PNPT1	mDC	-0.022	0.015	0.0048	-0.0008	-0.011	0.0074	0.0051
PNRC1	mDC	0.014	-0.012	-0.0082	0.0054	0.016	-0.0047	-0.017
POC1A	mDC	-0.0022	-0.0018	-0.0068	-0.0048	-0.0022	0.018	-0.0054
POC1B	mDC	0.0032	0.015	-0.011	0.017	0.0064	-0.0065	0.0037
POC5	mDC	-0.00059	0.0021	-0.0051	0.011	-0.02	0.012	0.0092
PODXL	mDC	0.0047	0.0029	0.013	-0.0028	0.0043	0.00035	-0.0069
PODXL2	mDC	-0.00042	-0.004	-0.0059	-0.0049	0.0042	0.013	0.0053
POFUT1	mDC	0.0076	0.014	0.014	-0.0014	0.019	0.0033	-0.0016
POFUT2	mDC	0.0017	-0.011	0.0072	0.0037	0.0013	-0.0073	0.0016
POGZ	mDC	0.018	-0.00044	0.00099	-0.016	-0.0028	-0.0092	-0.0012
POLA1	mDC	0.0017	0.016	0.0011	-0.012	0.01	-0.0098	-0.006
POLA2	mDC	-7.10E-05	-0.0018	-0.013	-0.019	0.00021	0.0046	0.0071
POLB	mDC	-0.005	0.004	0.01	0.014	-0.017	0.019	-0.013
POLD1	mDC	-0.0046	-0.01	-0.0022	-0.00073	0.02	0.019	0.00033
POLD2	mDC	-0.015	-0.016	-0.008	0.001	0.012	0.0076	0.0019
POLD3	mDC	0.007	0.0026	-0.0069	0.026	-0.0019	-0.0066	-0.003
POLD4	mDC	0.0015	-0.028	0.00041	-0.0016	0.0027	0.0097	-0.015
POLE	mDC	0.0091	0.012	0.021	-0.016	0.006	0.0051	-0.01
POLE2	mDC	-0.005	0.0056	-0.011	-0.0026	-0.011	0.0029	0.00074
POLE4	mDC	-0.013	-0.014	-0.00029	0.0081	-0.01	-0.0036	-0.011
POLG2	mDC	0.013	-0.0035	0.0038	-0.0016	-0.021	0.009	0.019
POLH	mDC	0.012	0.009	-0.00093	-0.0064	-0.0024	0.0086	-0.0024
POLI	mDC	0.021	0.0043	-0.014	0.0028	-0.0044	-0.0044	0.0081
POLL	mDC	0.011	-0.012	0.0082	-0.0084	0.0033	0.011	0.0049
POLM	mDC	0.0062	-0.014	0.0049	-0.012	-0.0024	0.0064	0.022
POLN	mDC	0.0074	0.0019	-0.0067	-0.0056	-0.0038	0.0016	0.0027
POLQ	mDC	0.0023	-9.70E-05	-0.0091	-0.012	-0.0084	0.0034	-0.0021
POLR1A	mDC	0.0061	0.0088	0.019	-0.021	0.0009	-0.0037	-0.0024
POLR1B	mDC	-0.0027	0.025	-0.003	-0.011	0.0097	-0.0031	0.011
POLR1C	mDC	0.0015	-0.0086	-0.009	0.0076	-0.0073	0.012	0.027
POLR1E	mDC	-0.0031	-0.00013	-0.0086	-0.00084	0.0062	-0.0045	-0.0042
POLR2A	mDC	0.00049	0.011	0.023	-0.0098	0.024	0.0033	-0.014
POLR2C	mDC	-0.0075	-0.0034	-0.0073	0.013	-0.0039	-0.0034	-0.004
POLR2I	mDC	-0.0064	-0.023	0.002	0.0079	0.0018	-0.00012	-0.01
POLR2J	mDC	-0.011	-0.019	0.0095	0.0074	-0.0025	0.0049	-0.0091
POLR2J2	mDC	0.0042	-0.0028	2.30E-05	-0.0088	-0.0086	0.0051	0.0094
POLR2J3	mDC	0.004	-0.0027	0.0081	-0.0014	-0.018	-0.0043	0.004
POLR2J4	mDC	0.01	-0.016	0.0053	-0.0077	-0.016	0.0069	0.0066
POLR2L	mDC	-0.011	-0.02	0.009	0.0024	0.0042	-0.01	-0.015
POLR3A	mDC	0.0073	0.019	0.014	-0.0062	0.0082	0.00042	0.0032
POLR3B	mDC	0.0064	0.011	2.10E-05	0.0051	0.015	-0.0013	0.0019
POLR3D	mDC	-0.011	0.00078	0.01	-0.016	-0.0053	-0.0051	0.0046
POLR3F	mDC	0.0086	0.0087	-0.0072	0.0097	-0.012	-0.0042	-0.0038
POLR3G	mDC	0.006	0.0039	-0.0092	-0.0082	-0.0027	-0.0051	0.0056
POLR3GL	mDC	-0.0087	-0.0075	-0.0074	0.02	-0.012	-0.01	0.013
POLR3H	mDC	-0.0029	-0.0068	0.0096	-0.012	0.01	-0.00019	0.0039
POLR3K	mDC	-0.012	-0.0018	-0.0036	0.0017	-0.0093	0.0087	-0.0063
POLRMT	mDC	-0.0088	-0.015	0.0092	-0.0078	0.021	0.009	0.011
POM121	mDC	0.0031	-0.0043	0.011	-0.013	0.009	-0.011	-0.0097
POM121C	mDC	0.0076	-0.0062	0.0096	-0.019	0.0012	-0.0082	-5.00E-05
POMC	mDC	-0.0032	-0.0082	0.00056	0.0057	-0.0055	0.0022	-0.0012
POMGNT2	mDC	-0.0018	-0.0051	-0.0024	0.0072	0.014	-0.0057	0.0055
POMK	mDC	0.014	0.0086	0.0046	-0.0099	0.0045	-0.0012	-0.0061
POMP	mDC	-0.023	0.0015	-0.0059	0.0032	-0.02	0.00051	-0.014
POMT1	mDC	0.013	-0.0094	0.0017	0.0044	-0.00051	-0.0013	-0.0095
POMT2	mDC	0.0085	-0.00049	0.011	-0.013	0.0078	0.0036	0.007
POMZP3	mDC	-0.0015	-0.0042	0.006	-0.0019	-0.015	-0.0066	0.0042
PON2	mDC	0.0092	-0.0033	-0.015	0.013	-0.018	0.02	-0.0072
POP1	mDC	-0.0056	-0.0012	-0.0044	-0.0025	-0.0078	-0.00053	0.0027
POP7	mDC	-0.014	-0.018	0.0019	0.0029	0.0077	-0.0037	0.0018
POPDC2	mDC	0.0058	-0.0054	-0.003	0.0024	-0.0077	0.0017	0.0047
POR	mDC	-0.0041	-0.0086	-0.0025	0.0072	0.011	0.0014	0.0044
PORCN	mDC	0.0071	-0.011	0.0069	0.0068	0.0071	-0.012	6.20E-05
POT1	mDC	0.0019	0.016	-0.0091	0.011	0.00084	-0.0053	0.0049
POTEI	mDC	-0.0067	-0.0061	0.0066	0.00094	-0.0023	0.0035	-0.013
POU2F1	mDC	-0.0036	-0.0071	0.013	-0.0021	-0.0038	0.016	0.0011
POU2F2	mDC	-0.0053	-0.011	0.03	-0.0015	-0.0045	0.014	-0.0074
POU5F1P3	mDC	0.011	-0.011	0.0094	-0.0033	-0.008	-0.0062	-0.0026
POU5F1P4	mDC	0.01	-0.0046	0.0043	-0.017	-0.0078	0.0027	0.00012
POU6F1	mDC	0.0067	-0.0087	-0.0012	-0.012	0.0024	0.0042	0.0079
PP2D1	mDC	0.012	0.0018	0.0013	-0.015	-0.0096	-0.01	0.0083
PP7080	mDC	0.0099	-0.0087	-0.013	-0.0021	0.0077	0.0067	-0.0067
PPA1	mDC	-0.022	0.01	-0.002	-0.0087	-0.019	0.00036	-0.0036
PPAN	mDC	-0.0023	-0.0079	0.0038	-0.0064	-0.0026	0.0023	0.0054
PPAP2A	mDC	-0.0066	-0.00013	-0.023	-0.023	-0.0017	0.0038	-0.0099
PPAPDC1B	mDC	0.011	-0.008	-0.017	0.0025	-0.011	-0.0042	0.0087
PPAPDC2	mDC	0.0044	0.0042	-0.0069	0.00091	-0.0037	0.016	0.025
PPAPDC3	mDC	0.0043	-0.012	0.0016	0.0056	0.014	0.0048	-0.0056
PPARA	mDC	0.017	-0.0089	-0.0033	-0.0048	0.0082	-0.0012	-0.0016
PPARD	mDC	0.014	-0.0062	0.013	-0.0015	0.0035	0.0041	-0.007
PPARGC1B	mDC	0.0067	0.00052	0.014	-0.029	0.007	-0.009	0.0068
PPAT	mDC	-0.0044	0.013	-0.019	-0.0091	-0.00025	0.00025	0.0085
PPCDC	mDC	-0.0035	-0.015	-0.0052	-0.0044	-0.0019	0.0037	0.0091
PPDPF	mDC	-0.016	-0.016	0.011	-0.0038	0.0025	0.0034	-0.0063
PPEF1	mDC	0.0011	-0.00077	-0.0024	0.0018	0.0026	0.0058	0.0096
PPFIA4	mDC	0.014	-0.0057	0.011	0.0081	-0.00047	0.005	-0.0037
PPFIBP1	mDC	0.0034	0.0052	0.01	0.0052	0.0069	-0.016	0.0056
PPFIBP2	mDC	0.014	-0.0048	-0.0015	0.0097	0.0074	-0.0028	0.018
PPIB	mDC	-0.02	-0.0083	0.0073	-0.0012	-0.0011	-0.0073	-0.015
PPID	mDC	-0.0052	0.0088	-0.0061	0.014	-0.0098	0.0068	0.00039
PPIEL	mDC	0.014	-0.0054	0.003	-0.0037	-0.008	-0.001	0.01
PPIL1	mDC	-0.016	0.0069	-0.00076	-0.0033	-0.0049	-0.0045	-0.0026
PPIL4	mDC	0.0039	0.0048	-0.011	0.018	-0.013	-0.0068	0.012
PPIP5K1	mDC	0.019	0.0047	0.008	0.0025	0.011	-0.002	0.00012
PPM1A	mDC	0.005	0.0039	0.00057	0.007	-0.0091	-0.012	-0.015
PPM1F	mDC	0.019	-0.0018	0.015	-0.014	0.015	-0.0044	0.0021
PPM1H	mDC	0.012	-0.00053	-0.019	-0.012	0.017	0.0064	-0.018
PPM1J	mDC	-0.00072	-0.0081	-0.025	-0.018	0.0062	0.0091	-0.014
PPM1K	mDC	-0.021	0.0073	0.0053	-0.01	-0.02	0.0055	0.0087
PPM1L	mDC	0.008	0.014	0.012	-0.01	0.006	-0.0076	-0.0046
PPM1M	mDC	0.0067	-0.01	-0.019	-0.021	0.0016	0.014	-0.008
PPM1N	mDC	-0.0011	-0.0073	0.0041	0.00028	-0.00036	0.0014	-0.006
PPME1	mDC	-0.006	0.0029	-0.002	0.012	0.0028	-0.00031	0.0069
PPOX	mDC	0.015	-0.016	-0.0074	0.0077	0.01	-0.0018	0.01
PPP1CB	mDC	0.0029	0.013	-0.0073	0.01	-0.0089	-0.016	-0.014
PPP1R10	mDC	0.013	0.0042	-0.00084	-0.013	0.022	-0.0027	0.0058
PPP1R12B	mDC	0.018	0.00096	0.0082	-0.0069	-0.0098	-0.0036	0.011
PPP1R12C	mDC	0.0027	-0.024	0.011	-0.0068	-0.0037	-0.0081	0.00093
PPP1R13B	mDC	0.0057	-0.0011	-0.003	-0.0079	0.0032	0.0041	-0.0017
PPP1R13L	mDC	0.0093	-0.0062	0.0046	-0.004	-0.0059	-5.90E-05	0.0094
PPP1R14A	mDC	-0.018	-0.0063	-0.005	-0.016	0.0036	-0.0034	0.011
PPP1R14B	mDC	-0.012	-0.022	-0.011	-0.0099	0.012	0.0023	-0.013
PPP1R15A	mDC	-0.006	-0.0079	0.0055	0.002	0.0005	-0.021	-0.027
PPP1R15B	mDC	0.0071	0.016	0.016	-0.0067	-0.0021	-0.014	-0.019
PPP1R16A	mDC	0.0032	-0.02	0.009	0.0045	0.0077	0.0017	-0.0035
PPP1R16B	mDC	0.0082	0.0038	0.0047	-0.013	0.016	0.019	-0.0097
PPP1R18	mDC	-0.016	-0.015	0.0038	-0.0096	0.0035	0.0041	-0.0093
PPP1R21	mDC	0.0083	0.01	-0.00033	0.00042	-0.0028	0.00072	-0.011
PPP1R26	mDC	0.0083	0.0052	0.0074	-0.0098	0.016	0.0021	0.0061
PPP1R32	mDC	0.012	-0.013	0.0069	0.0024	-0.0015	-0.0075	-0.0028
PPP1R35	mDC	-0.0065	-0.024	-0.002	-0.0046	-0.00053	0.013	0.0015
PPP1R37	mDC	0.0036	-0.012	0.0079	-0.0065	0.0054	0.0031	0.0042
PPP1R3B	mDC	-0.0036	0.01	0.0059	-0.0064	-0.0013	0.0094	0.0083
PPP1R3D	mDC	0.00089	0.0069	-0.00037	-0.012	0.008	0.011	0.016
PPP1R3E	mDC	0.016	-0.0082	-0.0034	-0.0098	-0.0029	0.0089	0.015
PPP1R3F	mDC	0.0082	-0.012	0.0031	-0.0079	0.00075	-0.0045	0.0037
PPP1R3G	mDC	0.0044	-0.0085	-0.021	-0.01	0.013	0.01	-0.011
PPP1R8	mDC	-0.0017	0.0029	0.0056	-0.0019	-0.0025	-0.012	0.0059
PPP1R9B	mDC	-0.0042	-0.019	0.012	-0.0053	-0.0079	-0.0034	-0.0002
PPP2CB	mDC	0.0021	-0.006	-0.0061	0.0039	-0.0087	-0.019	-0.0062
PPP2R1B	mDC	-0.0083	0.024	-0.00076	0.0057	0.0073	0.013	-0.0038
PPP2R2A	mDC	-0.013	0.00089	-0.0073	-0.012	-0.014	-0.0077	0.0091
PPP2R3A	mDC	0.011	0.0012	0.0013	0.0025	-0.0028	-0.0022	0.0049
PPP2R3C	mDC	-0.0048	0.0091	-0.00098	0.022	-0.015	-0.0065	0.0055
PPP2R4	mDC	-0.01	-0.0071	0.0099	-0.008	-0.0023	-0.0024	-0.0088
PPP2R5B	mDC	-0.001	-0.011	-0.0022	-0.0099	-0.0024	-0.0042	0.0044
PPP3CA	mDC	0.013	-0.00042	0.0031	0.014	-0.012	-0.0004	-0.0047
PPP3CB	mDC	0.0025	-0.0021	0.0037	0.0024	-0.021	-0.0074	-0.0095
PPP3CB-AS1	mDC	0.0084	0.0015	-0.00015	0.006	-0.0094	0.012	0.011
PPP3R1	mDC	-0.004	0.011	0.01	-0.01	-0.0065	-0.016	-0.0043
PPP4R1L	mDC	0.0098	0.002	0.007	-0.0021	-0.0061	-0.012	-0.0028
PPP4R3B	mDC	0.0061	0.028	0.0076	0.0065	0.0032	0.007	-0.0064
PPP5C	mDC	-0.0035	-0.0061	0.0055	0.011	0.01	0.0077	-0.0038
PPP5D1	mDC	-0.0049	-0.0028	0.01	7.70E-05	-0.016	-0.00033	-0.0061
PPP6R1	mDC	-0.0068	0.00056	0.021	-0.017	0.029	0.0053	-0.012
PPP6R3	mDC	0.0077	0.022	0.0091	-0.009	-0.0012	-0.0018	-0.012
PPT1	mDC	-0.0022	0.0011	-0.021	0.012	0.015	0.0039	-0.0024
PPT2	mDC	0.011	-0.0053	-0.011	-0.0071	0.0087	-0.0079	-0.0064
PPTC7	mDC	0.014	0.0019	0.0054	-0.0038	1.20E-05	-0.012	-0.013
PQLC1	mDC	-0.017	-0.016	0.007	-0.014	0.0095	-0.012	0.006
PQLC2	mDC	0.0062	-0.016	-0.02	-0.0074	0.016	0.013	-0.0072
PRADC1	mDC	0.0044	-0.015	-0.0082	0.0047	0.015	0.0046	-0.006
PRAF2	mDC	-0.006	-0.009	-0.0092	-0.006	0.012	-0.0035	-0.00095
PRAM1	mDC	0.0077	-0.016	0.02	0.015	0.0094	0.0055	0.013
PRC1	mDC	0.0078	-0.0023	-0.014	-0.0023	0.0049	0.0011	-0.005
PRDM1	mDC	-0.0034	0.0022	0.0025	-0.0094	-0.00072	-0.0071	-0.0082
PRDM10	mDC	0.0021	0.019	0.011	-0.0032	0.0052	0.0037	0.0084
PRDM11	mDC	0.0091	-0.0053	0.001	-0.0024	0.014	-0.0033	-0.0096
PRDM15	mDC	0.012	0.0073	0.015	-0.0028	0.011	0.0064	-0.0037
PRDM2	mDC	0.015	0.0064	0.0037	-0.017	-0.0039	-0.0014	-0.0091
PRDM8	mDC	0.0065	-0.0062	-0.0016	-0.00066	0.0012	-0.0035	-0.0082
PRDX1	mDC	-0.016	0.0017	0.01	0.011	-0.0095	-0.0098	-0.0028
PRDX2	mDC	0.00076	-0.012	-0.0029	0.0074	0.0061	-0.0011	-0.0061
PRDX5	mDC	-0.011	-0.023	-0.00031	0.0085	0.00074	0.00041	-0.0024
PRELID1	mDC	-0.018	-0.015	0.0073	0.00048	0.0019	-0.0036	0.001
PRELID2	mDC	0.0075	-0.0066	-0.011	-0.0014	-0.004	0.002	-0.019
PREPL	mDC	0.016	0.014	0.0017	0.017	0.0047	0.0062	-0.0053
PREX1	mDC	0.008	0.01	0.018	-0.022	0.031	-0.0059	-0.0049
PRF1	mDC	-0.015	0.0054	-0.016	-0.013	-0.004	0.0091	-0.012
PRICKLE1	mDC	0.002	0.0051	0.006	0.00049	0.0043	0.023	0.0034
PRICKLE3	mDC	-0.0084	-0.012	0.01	-0.0011	0.0049	0.016	0.0076
PRICKLE4	mDC	-0.0032	-0.0056	-0.012	-0.012	0.0065	-0.018	0.024
PRIM1	mDC	-0.01	0.0083	0.0083	0.0018	-0.017	0.0031	0.0012
PRIM2	mDC	-0.0041	0.0089	0.0022	-0.0024	-0.0051	-0.0014	-0.0092
PRIMPOL	mDC	0.0069	0.0018	-0.015	0.0073	-0.0015	0.0064	0.00052
PRKAA1	mDC	0.0072	0.025	-0.0046	0.0013	0.0052	-0.00051	-0.0016
PRKAB2	mDC	0.022	0.0036	0.0056	0.0029	-0.0021	0.0045	-0.00089
PRKACA	mDC	0.0045	-0.013	0.011	-0.0016	-0.0048	-0.011	0.0022
PRKACB	mDC	0.0086	0.022	-0.017	0.0059	0.014	-0.0028	-0.0015
PRKAG2-AS1	mDC	0.00047	-0.009	0.0012	0.0062	0.0061	-0.033	0.0083
PRKAR1B	mDC	0.01	-0.0084	0.0037	-0.0012	-0.0048	-0.0037	0.0055
PRKAR2A	mDC	-0.0034	0.0028	0.015	-0.00045	-0.0057	0.0017	0.0011
PRKAR2A-AS1	mDC	0.0064	-0.0045	1.60E-05	-0.007	0.00098	0.0052	0.0039
PRKAR2B	mDC	0.0026	0.014	-0.0082	0.0065	0.015	-0.0053	-0.0033
PRKCA	mDC	0.0026	-0.0046	0.0045	0.0059	-0.01	0.0095	0.011
PRKCB	mDC	-0.00067	0.0054	0.014	0.017	0.0033	0.0058	0.0098
PRKCDBP	mDC	-0.0068	-0.0011	0.011	0.015	0.00083	-0.01	0.014
PRKCE	mDC	-0.003	-0.0057	0.0046	-0.02	0.0022	-0.029	0.0058
PRKCH	mDC	-0.0054	0.0051	-0.018	-0.016	0.018	-0.0086	0.023
PRKCI	mDC	0.013	0.02	-0.0075	0.0071	0.0071	-0.00041	-0.0057
PRKCQ	mDC	-0.0069	0.0055	-0.0016	-0.0099	-0.00019	0.0026	-0.0043
PRKCQ-AS1	mDC	-0.0092	0.00016	-0.0051	-0.011	-0.0096	0.0017	0.0022
PRKCSH	mDC	-0.0032	-0.011	0.012	-0.0043	0.018	-0.013	-0.0088
PRKCZ	mDC	-0.004	-0.0044	-0.015	-0.018	0.01	0.0079	-0.011
PRKD2	mDC	-0.0095	0.0019	0.00051	-0.022	0.00029	0.0022	-0.0028
PRKD3	mDC	0.0056	0.013	-0.015	-0.009	0.019	-0.028	0.02
PRKDC	mDC	0.0093	0.012	0.02	-0.018	0.0075	-0.0096	-0.0091
PRKRIP1	mDC	0.0049	-0.011	0.0058	-0.005	-0.0025	0.0084	0.0082
PRKRIR	mDC	0.0039	0.01	-0.0083	0.018	0.011	-0.0036	-0.018
PRKX	mDC	-0.0026	0.00092	0.0061	6.50E-05	-0.003	0.027	-0.00051
PRKXP1	mDC	0.0099	-0.0033	0.0011	-0.0029	-0.0077	-0.0021	-0.0011
PRMT1	mDC	-0.013	-0.016	-0.011	0.014	0.01	0.0014	-0.0052
PRMT3	mDC	0.0045	0.014	-0.0033	0.011	0.001	0.016	0.016
PRMT6	mDC	-0.009	0.0097	-0.0075	0.0011	0.0076	0.0082	0.01
PRMT9	mDC	0.0035	0.011	-0.0076	0.0026	-0.0033	0.0018	4.20E-05
PROC	mDC	-0.00044	-0.002	-0.021	-0.015	0.0066	-0.0036	-0.0075
PROCA1	mDC	-0.00087	-0.0096	0.0043	-0.00068	-0.0075	0.0046	-0.0042
PROCR	mDC	0.0026	-0.0023	0.017	0.025	-0.0071	0.016	-0.00098
PROS1	mDC	-0.00087	0.0068	-0.0024	0.0057	0.008	-0.0017	0.00082
PROSER1	mDC	-0.00017	0.023	0.012	-0.0067	0.01	0.0057	-0.01
PROSER2	mDC	-0.0056	0.0022	-0.0031	-0.0052	0.0012	0.01	0.00057
PROSER3	mDC	0.0086	-0.014	-0.001	-0.0018	-0.0048	0.0022	0.0051
PROX2	mDC	0.012	-0.0028	0.0042	-0.008	-0.0029	0.0016	-0.012
PRPF19	mDC	-0.0048	-0.0075	0.027	-0.001	0.0066	-0.0058	-0.016
PRPF39	mDC	0.015	0.0072	-0.006	0.0066	-0.022	0.0039	0.0049
PRPF40B	mDC	0.0042	-0.0047	0.00057	0.00037	0.0046	0.012	-0.005
PRPF4B	mDC	0.012	0.011	-0.0025	0.01	-0.0099	0.00035	-0.0092
PRPF8	mDC	0.0081	0.021	0.019	-0.0077	0.024	-0.00023	-0.015
PRPS1	mDC	-0.0079	0.00058	0.00083	0.0061	-0.0011	-0.01	-0.0062
PRPS2	mDC	-0.011	0.013	0.0022	0.0091	-0.00071	0.011	-0.0058
PRPSAP1	mDC	0.01	-0.0064	-0.014	0.011	0.0023	0.0014	-0.0065
PRR11	mDC	0.0074	-0.0068	-0.0011	0.016	0.003	0.0044	-0.015
PRR12	mDC	0.0056	-0.011	0.011	-0.0079	-0.0045	-0.0011	-0.0072
PRR14	mDC	-0.0066	-0.022	0.00014	-0.0042	0.0042	-0.00041	-0.0054
PRR14L	mDC	0.0013	0.0071	0.013	-0.02	-0.0074	-0.0053	0.0096
PRR29	mDC	0.0013	-0.00095	0.0092	-0.0027	-0.0037	0.0093	0.0057
PRR3	mDC	0.0043	1.10E-05	-0.0072	-0.0014	-0.00012	-0.0075	0.0015
PRR34	mDC	0.0005	-0.0053	-0.0015	-0.0088	0.0089	-0.00014	0.0016
PRR34-AS1	mDC	0.0021	-0.0087	0.0054	-0.0064	-0.011	0.00035	-0.011
PRR5	mDC	-0.012	-0.0025	-0.0074	-0.0088	-0.0053	0.0066	-0.0074
PRR5L	mDC	0.0065	-0.0035	-0.0057	-0.0058	0.00025	0.027	-0.014
PRRC1	mDC	-0.0024	0.022	-0.0083	0.0098	0.017	9.60E-05	0.0041
PRRC2A	mDC	0.00097	-0.012	0.019	-0.02	-0.0043	-0.0069	-0.011
PRRC2B	mDC	0.015	-0.00059	0.022	-0.024	0.0061	-0.0034	-0.0056
PRRG4	mDC	-0.013	0.0084	0.0052	-0.0019	-0.0051	-0.0071	0.014
PRRT3	mDC	0.0073	-0.0061	0.0048	-0.015	0.00081	0.0037	-0.0012
PRSS36	mDC	-0.0012	-0.0075	0.0043	-0.0001	0.0088	-0.0016	0.011
PRUNE2	mDC	-0.00036	0.0051	-0.00048	-0.0083	-0.016	-0.002	0.013
PRX	mDC	0.0096	0.0013	0.0058	-0.0049	0.00027	-0.0037	-0.0035
PSAP	mDC	-0.0055	-0.00083	0.0014	0.01	0.025	0.0034	0.0079
PSD3	mDC	-0.0069	0.0044	-0.0078	-0.012	0.0017	-0.0042	0.0085
PSD4	mDC	0.0017	0.0014	0.023	-0.011	0.014	0.0022	-0.016
PSEN2	mDC	0.00064	-0.0022	-0.019	-0.019	0.013	0.00026	-0.0039
PSENEN	mDC	-0.0089	-0.02	-0.0026	0.0079	-0.0053	-0.013	-0.018
PSKH1	mDC	0.0099	0.0025	0.017	-0.012	0.02	0.005	-0.0017
PSMA3	mDC	-0.023	0.01	0.00069	-0.0008	-0.023	-0.0022	0.00028
PSMA3-AS1	mDC	0.016	-0.012	-0.003	0.0024	-0.029	-0.0067	-0.0056
PSMA4	mDC	-0.024	0.0079	0.004	0.0098	-0.019	-0.002	-0.0044
PSMA5	mDC	-0.022	0.0043	0.00025	-0.0036	-0.014	-0.0089	-0.0093
PSMA6	mDC	-0.026	0.0053	-0.0057	-0.0034	-0.013	-0.01	-0.0026
PSMB10	mDC	-0.021	-0.016	0.0073	-0.0016	0.0045	0.007	0.0036
PSMB3	mDC	-0.021	-0.0088	0.0079	0.01	-0.011	0.0017	-0.0051
PSMB4	mDC	-0.01	-0.013	-0.00017	0.0056	-0.013	-0.0084	-0.0065
PSMB6	mDC	-0.022	-0.012	0.0032	0.014	-0.011	-0.0018	-0.0051
PSMB8	mDC	-0.024	-0.0014	0.0049	-0.0021	-0.01	0.0013	-0.00031
PSMB8-AS1	mDC	-0.00093	-0.0033	-0.00064	0.0099	-0.011	0.0053	0.0045
PSMB9	mDC	-0.024	-0.0026	0.00014	-0.012	-0.013	0.0025	-0.0039
PSMC2	mDC	-0.024	0.011	-0.004	0.0095	-0.011	0.0034	0.005
PSMC3IP	mDC	0.011	-0.00096	0.0027	-0.015	-0.0027	-0.0047	0.017
PSMD5	mDC	-0.0075	0.016	-0.0082	0.0044	0.0074	0.0035	0.014
PSMD5-AS1	mDC	0.0074	-0.0057	0.0026	2.00E-05	0.00058	-0.0081	0.0066
PSMD6-AS2	mDC	0.013	-0.0011	0.0054	-0.0087	-0.026	-0.002	0.012
PSME1	mDC	-0.025	-0.0012	-0.001	-0.0071	-0.011	0.0013	-0.0096
PSME2	mDC	-0.025	0.00065	-0.00092	-0.011	-0.014	0.0017	0.00027
PSME4	mDC	0.013	-0.0045	0.0016	-0.0067	-0.018	-0.011	-0.0079
PSMG3-AS1	mDC	0.011	-0.0013	0.0072	-0.0058	0.0088	0.007	0.0093
PSMG4	mDC	-0.011	-0.0065	-0.0031	-0.015	-0.00054	0.002	0.0005
PSPH	mDC	0.0061	0.00082	-0.0052	0.0095	0.0036	-0.0021	0.0019
PSRC1	mDC	0.009	-0.0012	0.01	0.017	0.0026	0.0073	0.011
PSTK	mDC	0.0066	-0.0061	-0.012	0.01	-0.0029	-0.0092	-0.0097
PSTPIP1	mDC	-0.00048	-0.014	0.0051	0.0045	0.0044	-0.006	0.0027
PSTPIP2	mDC	-0.01	0.0055	-0.018	-0.02	0.017	-0.019	0.019
PTAFR	mDC	0.016	-0.013	-0.0046	0.02	0.016	-0.014	0.011
PTAR1	mDC	0.012	0.0077	0.0076	-0.016	-0.019	-0.012	-0.0017
PTBP2	mDC	0.0093	0.0037	-0.01	-0.0062	-0.0098	-0.0053	0.0091
PTBP3	mDC	0.007	0.025	0.0097	-0.015	0.0065	-0.0041	-0.024
PTCD2	mDC	-6.20E-05	0.007	-0.0038	-0.013	-0.0015	0.00043	0.0026
PTCH2	mDC	0.008	-0.01	0.0023	-0.0014	-0.016	-0.013	-0.0095
PTDSS2	mDC	0.011	-0.014	0.0015	0.0014	0.016	0.0061	-0.0053
PTEN	mDC	-0.0058	0.011	-0.022	-0.013	0.011	-0.029	0.015
PTENP1	mDC	0.01	-0.0032	-0.0063	0.001	0.012	0.0092	0.0063
PTER	mDC	0.0021	0.0084	-0.0074	0.015	-0.002	0.01	0.0093
PTGDR2	mDC	0.017	-0.013	0.0028	0.014	0.011	0.011	-0.017
PTGER2	mDC	-0.0024	0.0027	-0.011	4.30E-05	0.013	-0.005	0.0055
PTGER3	mDC	0.0053	-0.00082	-0.0076	0.0059	0.011	-0.0098	0.0021
PTGER4	mDC	-0.0029	0.0039	0.0099	0.0069	0.00097	0.012	-0.02
PTGES2	mDC	0.0016	-0.025	-0.0057	-0.012	0.0055	0.015	0.013
PTGFRN	mDC	0.0019	0.0097	0.021	-0.0012	0.0065	0.008	-0.0078
PTGIR	mDC	-0.0054	-0.0077	0.022	0.013	0.00047	0.0013	0.006
PTGR1	mDC	-0.0042	0.0061	-0.005	-0.0086	-0.011	0.00045	-0.00086
PTGR2	mDC	0.0038	0.0054	-0.0053	0.011	0.0036	-0.0033	0.0054
PTGS1	mDC	0.013	-0.0018	0.0082	0.024	0.013	0.0047	0.0063
PTGS2	mDC	0.0047	0.00021	0.0076	0.0088	-0.0034	-0.017	-0.033
PTK2	mDC	-0.0038	0.0058	-0.02	-0.02	0.0062	0.0063	-0.011
PTK2B	mDC	-0.0075	0.012	0.017	-0.014	0.02	-0.0066	0.016
PTK6	mDC	-0.0036	-0.0069	0.013	0.00078	0.0022	0.0021	0.0046
PTK7	mDC	0.0073	-0.0015	-0.0069	-0.0075	0.014	-0.00076	-0.0014
PTMS	mDC	-0.0093	-0.012	-0.0068	-0.0036	0.0079	0.0018	-0.023
PTOV1	mDC	-0.0057	-0.022	-0.0092	0.00011	0.015	0.0035	-3.90E-05
PTOV1-AS1	mDC	0.0003	-0.0033	-0.0036	-0.0084	-0.007	-0.00077	-0.015
PTOV1-AS2	mDC	0.0042	-0.011	0.0026	-0.0043	0.00051	-0.0091	0.00034
PTP4A1	mDC	-0.015	0.018	0.00079	-0.0034	-0.0079	-0.014	-0.018
PTPDC1	mDC	0.011	0.0042	-0.0055	-0.0068	-0.002	-0.0039	-0.00031
PTPN1	mDC	-0.011	0.0054	0.013	-0.011	0.0082	-0.00065	0.0015
PTPN11	mDC	0.012	0.017	-0.0019	-0.00023	0.022	-0.006	-0.0088
PTPN12	mDC	0.0021	0.0023	0.003	-0.0028	-0.024	-0.019	-0.0041
PTPN13	mDC	0.013	0.0012	0.0032	0.01	0.014	0.00061	-0.0074
PTPN18	mDC	0.0061	-0.0038	0.0017	-0.0069	0.014	-0.011	0.016
PTPN20	mDC	0.0061	0.0036	-0.0013	0.0059	0.00064	0.0056	-0.0022
PTPN22	mDC	-0.0037	0.016	-0.02	-0.0032	-0.0028	0.015	-0.01
PTPN23	mDC	0.00016	-0.0053	0.018	-0.015	0.0027	-0.0071	-0.0086
PTPN4	mDC	0.015	0.0028	-0.007	-0.0086	-0.0026	0.0088	-0.0027
PTPN7	mDC	-0.007	-0.0064	-0.0092	-0.0096	-0.00045	0.0075	-0.0049
PTPRCAP	mDC	-0.0045	-0.0072	-0.021	-0.02	0.0074	0.011	-0.021
PTPRH	mDC	-0.0015	0.0022	0.0059	0.012	-0.0032	-0.011	0.0045
PTPRJ	mDC	0.00017	0.0047	0.012	-0.02	0.011	0.0047	-0.0073
PTPRM	mDC	0.0058	0.0014	-0.0038	-0.0075	0.0038	0.0011	-0.0044
PTPRN2	mDC	-0.0019	0.00071	0.013	0.0097	0.0006	0.0042	0.0067
PTPRO	mDC	-0.0087	0.0088	-0.0034	-0.01	-0.0024	0.033	0.0085
PTRH1	mDC	-0.011	-0.014	-6.90E-05	-0.0021	0.0068	0.0059	0.0054
PTRH2	mDC	-0.012	-0.0012	0.00017	0.003	-0.0098	-0.001	0.0087
PTRHD1	mDC	0.0039	-0.021	-0.0007	0.017	0.0029	-0.0002	-0.017
PTS	mDC	-0.006	-0.0048	-0.008	0.0059	-0.021	-0.011	-0.021
PTTG1	mDC	-0.0042	-0.0064	-0.016	0.0019	-0.0014	-0.0066	-0.02
PTTG1IP	mDC	-0.012	0.0025	0.0018	0.0093	0.0098	0.019	-0.0041
PTX3	mDC	0.0022	0.0008	0.012	0.024	-0.0052	-0.014	-0.0033
PUM2	mDC	0.02	0.0062	0.00016	-0.006	-0.015	-0.0096	-0.0038
PURA	mDC	-0.0093	-0.016	-0.00081	-0.0067	0.00069	-0.0015	0.0057
PURB	mDC	-0.0027	0.0033	0.017	-0.0074	-0.012	-0.015	-0.023
PUS1	mDC	-0.012	-0.0098	0.011	-0.02	0.0035	-0.0015	-0.0038
PUS10	mDC	0.012	0.0097	-0.0029	-0.012	-0.01	0.0021	0.00064
PUS3	mDC	-0.0055	-0.0027	-0.0075	0.0039	-0.0061	0.0023	0.0098
PUS7	mDC	-0.006	0.012	-0.015	-0.0062	0.0059	-0.0072	0.0048
PUSL1	mDC	-0.0067	-0.017	0.0047	-0.0043	0.01	0.00068	0.0013
PVR	mDC	0.0068	0.0034	0.0036	0.00085	0.015	-0.011	0.00032
PVRIG	mDC	-0.0069	0.00022	-0.011	-0.016	-0.0049	0.011	-0.014
PVRL1	mDC	0.006	-0.01	0.0065	-0.003	-0.0029	-0.011	-0.01
PVRL2	mDC	-0.012	0.00028	-0.0065	-0.0085	0.0021	-0.013	0.0064
PVT1	mDC	-0.0045	0.0017	-0.0041	-0.012	0.0052	-0.022	0.0072
PWARSN	mDC	0.017	-0.01	-0.0083	-0.011	0.00012	0.0033	0.001
PWP2	mDC	-0.0016	-0.0014	0.0013	-0.013	0.011	0.011	0.0023
PWWP2B	mDC	-0.0062	-0.015	-0.0019	-0.0073	0.024	-0.0019	0.015
PXDC1	mDC	-0.0021	-0.0067	-0.014	-0.012	0.0019	0.00078	-0.00096
PXMP2	mDC	-0.00097	-0.0085	-0.0085	-0.0054	0.0073	0.017	-0.0089
PXMP4	mDC	0.0098	-0.0091	-0.0023	-0.0024	0.0017	0.012	0.01
PXN	mDC	0.009	-0.0078	0.0043	0.012	0.015	-0.013	-0.0063
PXYLP1	mDC	-0.0056	0.0065	-0.0065	-0.0012	0.0053	0.0023	0.0034
PYCARD	mDC	-0.014	-0.018	0.0052	-0.0018	-0.0044	0.0074	-0.015
PYCARD-AS1	mDC	-0.0061	-0.0053	0.00074	-0.01	-0.0059	0.013	0.01
PYCR1	mDC	-0.014	-0.0038	-0.01	-0.015	0.002	-0.00023	-0.0089
PYCRL	mDC	-0.0074	-0.0071	-0.00027	-8.60E-05	0.014	0.0038	0.0026
PYGL	mDC	0.0011	0.0087	0.02	0.027	0.0043	-0.0052	0.0081
PYHIN1	mDC	-0.011	0.003	-0.017	-0.014	-0.0044	0.0086	-0.014
PYROXD1	mDC	-0.01	0.017	0.0049	0.0061	0.00073	-0.0018	0.0051
PYROXD2	mDC	0.012	-0.0074	-0.00066	0.0077	0.0035	-0.0049	-0.0046
QKI	mDC	0.015	0.017	0.015	0.0087	0.0045	-0.0069	-0.018
QPCT	mDC	-0.0018	0.0021	-0.011	0.015	0.0099	-0.03	0.018
QPCTL	mDC	0.0097	-0.0078	0.0099	-0.0017	-0.0018	-0.0096	-0.0051
QPRT	mDC	0.0071	-0.013	-0.018	-0.014	0.013	0.01	-0.016
QRICH2	mDC	0.013	-0.0048	0.00022	-0.0057	-0.0076	0.0036	-0.0074
QSER1	mDC	0.0056	0.0042	0.0081	-0.019	-0.011	-0.012	-0.013
QSOX1	mDC	-0.0025	-0.013	0.0023	-0.003	0.028	-0.017	0.014
QSOX2	mDC	0.011	-0.012	0.0049	-0.01	-0.0022	-0.00057	-4.90E-06
QTRT1	mDC	-0.0016	-0.019	0.0095	0.00034	-0.00023	-0.0021	0.018
R3HCC1L	mDC	0.0015	0.016	-0.0038	0.0058	-0.01	0.021	0.0091
R3HDM2	mDC	0.012	-0.002	0.019	-0.012	-0.013	-0.0097	-0.0085
RAB11B	mDC	-0.01	-0.018	0.0044	0.00075	0.0043	-0.0063	0.00063
RAB11B-AS1	mDC	0.0013	-0.0088	0.0071	-0.0027	-0.0078	0.0097	-0.0026
RAB11FIP1	mDC	0.018	0.0056	0.0069	0.0077	0.012	0.0037	-0.018
RAB11FIP2	mDC	0.014	-0.0054	0.00021	-0.0047	-0.022	-0.0081	-0.00017
RAB11FIP3	mDC	0.0025	-0.0079	0.0077	-0.012	0.0084	0.0027	-0.0035
RAB11FIP4	mDC	0.00067	-0.0016	-0.0074	-0.021	0.0061	0.034	-0.013
RAB12	mDC	0.0043	-0.0033	0.0015	-0.011	-0.01	-0.0043	0.01
RAB13	mDC	-0.01	0.0027	0.0049	0.003	-0.0012	-0.016	0.013
RAB15	mDC	0.0035	-0.0044	-0.022	-0.016	0.007	0.0031	-0.0061
RAB1B	mDC	-0.0094	-0.0095	0.01	0.0054	0.002	-0.0061	-0.0087
RAB20	mDC	-0.0013	-0.0059	-0.0089	-0.012	-0.0029	-0.012	0.0038
RAB21	mDC	-0.0068	0.014	-0.0015	0.0082	-0.0041	-0.0044	-0.0082
RAB23	mDC	0.0025	0.008	-0.0053	0.005	-0.0065	0.002	-0.0044
RAB24	mDC	0.0011	-0.019	-0.0034	-0.0048	-0.016	-0.011	0.015
RAB27A	mDC	0.0021	0.013	0.014	0.024	-0.0081	-0.016	0.01
RAB28	mDC	-0.0019	0.0017	-0.013	0.024	-0.0093	-0.0061	-0.0072
RAB29	mDC	-0.014	0.00021	-0.0053	-0.0067	-0.011	0.031	-0.023
RAB2B	mDC	0.0085	0.002	-0.0031	-0.0034	-0.017	-0.0074	-0.004
RAB30	mDC	0.0016	-0.0053	-0.024	-0.015	-0.0053	0.01	-0.019
RAB30-AS1	mDC	0.0031	-0.0001	0.0058	-0.007	-0.021	0.0044	0.013
RAB31	mDC	-0.0089	-0.008	-0.017	0.011	0.0016	-0.018	0.0051
RAB32	mDC	0.01	-0.013	-0.017	0.014	0.012	0.01	-0.0084
RAB33A	mDC	-0.0039	-0.0075	-0.023	-0.015	0.016	-0.0094	0.0071
RAB33B	mDC	0.0043	0.011	-0.017	0.00072	-0.0032	-0.0053	-0.0088
RAB35	mDC	-0.0093	0.0037	0.018	-0.011	0.0072	-0.013	-0.01
RAB36	mDC	0.0043	-0.0021	-2.60E-06	0.0024	0.013	-0.015	0.0048
RAB37	mDC	0.014	-0.0043	0.0059	0.011	0.003	0.0036	-0.0031
RAB38	mDC	-0.013	0.0042	-0.0051	-0.0079	-0.008	-0.0033	-0.0015
RAB39A	mDC	-0.0052	0.012	0.0084	-0.01	-0.0059	0.0036	0.0045
RAB39B	mDC	0.00052	0.0054	-0.0045	0.0036	0.0059	-0.02	0.019
RAB3A	mDC	0.0081	-0.016	0.0097	0.0023	0.0029	0.003	-0.016
RAB3D	mDC	0.01	0.0015	0.016	0.018	0.012	-0.024	0.016
RAB3GAP1	mDC	0.009	0.015	0.013	-0.0062	-0.0054	0.0036	-0.0033
RAB3GAP2	mDC	0.0082	0.022	-0.0029	-0.00081	0.013	0.0041	0.0014
RAB3IP	mDC	0.0085	0.00078	-0.0093	-0.0053	0.0021	0.0013	-0.007
RAB40B	mDC	0.0059	-0.012	-1.50E-05	-0.00056	0.0051	0.022	-0.0076
RAB40C	mDC	-0.00067	-0.015	0.0084	0.0018	0.023	0.0081	0.0083
RAB44	mDC	-0.0024	0.0015	0.019	0.0099	-0.0042	-0.0038	0.013
RAB5C	mDC	-0.0044	-0.0063	0.011	0.0021	-0.0019	-0.0084	-0.0035
RAB7B	mDC	0.00028	-0.0039	-0.027	-0.014	0.0054	0.0013	-0.014
RAB8A	mDC	-0.025	-0.0021	-0.0018	0.00055	0.0044	0.0095	-0.0015
RAB8B	mDC	-0.0029	0.028	-0.0078	-0.0093	0.0042	0.0032	-0.014
RAB9A	mDC	-0.0071	0.0046	-0.011	-0.0019	-0.00091	-0.00078	-0.0031
RABAC1	mDC	-0.0096	-0.022	-0.0042	0.00083	0.012	-0.007	0.0042
RABEP2	mDC	-0.0027	-0.02	0.012	0.00019	0.0072	0.011	0.0065
RABEPK	mDC	-0.0055	-0.0079	-0.0064	0.015	-0.00034	-0.00018	0.0021
RABGAP1	mDC	0.0085	0.024	0.00017	-0.005	0.0083	0.0049	-0.0099
RABGAP1L	mDC	-0.017	0.01	0.0057	-0.018	-0.023	0.0074	-0.0049
RABGGTB	mDC	0.0092	0.0027	0.0069	-0.0073	-0.032	-0.013	-0.0034
RABL2A	mDC	0.0095	-0.0065	-0.0022	0.003	-0.0069	0.00032	0.014
RABL2B	mDC	0.012	-0.0059	-0.0086	0.0046	-0.0021	-0.0039	0.0018
RABL6	mDC	-0.0037	-0.017	0.019	-0.0075	0.0067	-0.0034	-0.0094
RAC2	mDC	-0.019	-0.0088	0.013	0.0068	0.0054	-0.0065	0.0031
RACGAP1	mDC	0.0091	0.0021	-0.015	-0.0085	-0.00024	0.017	-0.002
RAD1	mDC	0.015	0.00036	-0.0099	0.0077	-0.0013	-0.00068	-0.0031
RAD18	mDC	-0.0032	0.0097	-0.0043	0.0025	-0.0049	0.0024	-0.0079
RAD23B	mDC	0.0045	-0.0024	0.011	-0.0097	-0.021	-0.016	-0.0021
RAD51	mDC	-0.014	0.0044	-0.0098	0.00027	-0.002	0.0034	-0.0027
RAD51-AS1	mDC	0.016	-0.016	-0.0024	-0.0082	-0.014	0.0016	0.018
RAD51AP1	mDC	-0.0087	0.0054	-0.012	-0.0077	-0.0099	0.02	-0.005
RAD51B	mDC	0.003	-0.0019	0.0013	-0.00087	-0.019	0.0082	0.0037
RAD51C	mDC	-0.00099	-0.0025	-0.011	0.015	-0.011	-0.0013	-0.003
RAD51D	mDC	0.0081	-0.0022	0.0026	-0.0085	-0.0092	0.017	0.0099
RAD52	mDC	0.013	-0.004	-0.0011	-0.0052	-0.014	0.002	0.0072
RAD54B	mDC	-0.0015	0.0069	-0.013	-0.006	-0.0025	0.0052	-0.0092
RAD54L	mDC	-0.0038	-0.0022	-0.0055	-0.012	-0.014	0.00069	-0.0024
RAD54L2	mDC	0.018	0.0089	0.015	-0.0066	0.017	0.0063	-0.0029
RAD9A	mDC	-0.01	-0.013	0.003	-0.0066	-0.01	-0.0024	0.0072
RAD9B	mDC	0.011	0.0045	0.0032	-0.00068	0.00023	0.0056	0.00049
RAI1	mDC	0.0091	0.0044	0.024	-0.021	0.019	-0.0033	-0.011
RALGAPA1	mDC	0.013	0.0072	0.0068	-0.011	-0.0042	-0.0072	0.0061
RALGAPA2	mDC	0.019	0.0048	0.023	0.00094	-0.004	0.003	-0.00019
RALGAPB	mDC	0.014	0.02	0.014	-0.0088	0.0066	0.0021	0.00048
RALGDS	mDC	0.0041	-0.011	-0.0069	-0.0095	0.019	-0.012	-0.00078
RALGPS1	mDC	0.0098	-0.0065	0.0015	-0.0066	-0.0019	0.0039	0.0011
RALGPS2	mDC	0.016	0.0081	-0.0087	-0.0083	0.0024	-0.006	-0.017
RAMP1	mDC	-0.003	-0.007	-0.02	-0.0046	0.0011	0.0049	0.0043
RANBP1	mDC	-0.021	-0.0068	-0.01	-0.0039	-0.0038	0.00042	-0.011
RANBP10	mDC	0.0085	0.0061	0.0076	0.00042	0.0067	0.0096	0.00083
RANBP17	mDC	0.0039	-0.0011	0.0037	-0.013	-0.0095	0.0016	0.0088
RANBP2	mDC	0.012	0.019	0.018	-0.013	0.0076	-0.0093	-0.015
RANBP3	mDC	-0.011	-0.0074	0.012	-0.0035	0.00092	0.0027	0.0014
RANBP6	mDC	0.0032	0.014	4.50E-05	-0.0015	-0.0043	-0.0055	0.0036
RANBP9	mDC	-0.0071	0.0011	-0.0002	0.0084	-0.0085	-0.011	-0.014
RANGAP1	mDC	-0.0091	-0.0059	-0.003	-0.023	0.012	0.0004	0.0094
RAP1A	mDC	-0.0017	-0.0012	-0.0019	0.0013	-0.014	-0.028	-0.019
RAP1GAP2	mDC	0.007	0.00012	0.02	-0.013	-0.0059	-0.00054	-0.0051
RAP2A	mDC	0.00071	0.0088	0.0058	0.005	0.003	0.017	-0.016
RAP2B	mDC	0.0042	0.0067	0.0053	-0.0098	-0.0056	-0.011	-0.021
RAP2C	mDC	-0.0013	0.014	-0.0038	0.0077	-0.017	-0.0052	-0.017
RAP2C-AS1	mDC	0.0075	-0.0015	-0.0013	-0.011	-0.0021	-0.00017	0.00033
RAPGEF1	mDC	0.00049	-0.0029	0.02	-0.021	0.0069	-0.011	-0.01
RAPGEF2	mDC	0.0056	-0.0025	0.016	-0.0059	-0.015	-0.017	-0.0021
RAPGEF6	mDC	0.01	0.02	0.01	-0.017	-0.0022	-0.00017	-0.013
RAPGEFL1	mDC	0.005	-0.0059	0.0066	-0.011	-0.0013	-0.0059	-0.0096
RAPH1	mDC	-0.00054	-0.00091	0.0037	-0.013	-0.014	-0.015	0.0022
RARA	mDC	-0.015	-0.0042	0.019	-0.0005	0.014	-0.0075	-0.0042
RARA-AS1	mDC	-0.0048	-0.012	-0.00072	0.0076	-0.0053	0.0053	0.0013
RARG	mDC	-0.0041	-0.0053	0.011	0.0057	0.0061	0.02	0.0025
RARRES3	mDC	-0.011	-0.0036	0.0015	-0.015	-0.0042	-6.10E-05	-0.0045
RASA1	mDC	0.013	0.0089	0.004	-0.011	-0.011	-0.012	-0.00055
RASA2	mDC	-0.0049	0.015	-0.013	-0.017	0.0079	-0.028	0.016
RASA3	mDC	0.0034	0.0054	0.019	0.007	0.018	0.014	0.0014
RASA4	mDC	0.0099	-0.004	0.0048	0.0092	-0.012	-0.0067	-0.0091
RASA4B	mDC	0.0068	-0.008	0.011	0.0066	0.0009	-0.0071	-0.0038
RASA4CP	mDC	0.0049	-0.012	-0.0028	-0.011	0.0042	-0.0029	0.0056
RASAL1	mDC	0.0038	-0.0038	-0.0034	-0.0033	-3.30E-05	0.002	-0.004
RASAL2	mDC	0.014	-0.0017	-0.0096	0.0014	0.0051	-0.01	-0.018
RASAL3	mDC	-0.0068	-0.014	0.014	0.0026	0.026	0.0076	0.011
RASGEF1A	mDC	-0.014	0.011	0.015	-0.00012	-0.011	0.0071	-0.013
RASGEF1B	mDC	-0.0034	0.0052	0.013	0.002	-0.0032	-0.013	-0.0093
RASGRF1	mDC	0.008	-0.0058	0.00089	-0.0033	-0.0014	-0.00067	0.0016
RASGRP1	mDC	-0.00016	0.00091	-0.014	-0.019	-0.011	0.0061	-0.0084
RASGRP2	mDC	-0.011	-0.012	0.017	-0.0021	0.0011	-0.006	0.0032
RASGRP3	mDC	-0.017	0.01	-0.0067	-0.024	-0.0064	0.01	-0.006
RASGRP4	mDC	0.0053	-0.0071	0.017	0.019	0.007	-0.014	0.0093
RASL10A	mDC	0.01	-0.008	-0.0041	0.01	0.0055	-0.002	-0.0035
RASSF1-AS1	mDC	0.0096	-0.016	0.0019	-0.0065	-0.0021	0.0027	0.015
RASSF2	mDC	0.016	0.015	0.013	0.0037	0.017	0.007	-0.014
RASSF3	mDC	-0.00063	-0.0066	0.00042	-0.0076	-0.0086	-0.0056	-0.0026
RASSF4	mDC	0.013	-0.0078	0.009	0.014	0.0076	0.0013	-0.011
RASSF7	mDC	-0.0053	-0.024	-0.00072	-0.0021	0.0093	0.017	0.0042
RASSF8	mDC	0.0075	0.0026	-0.013	-0.0062	0.011	-0.0045	-0.015
RAVER1	mDC	-0.011	-0.0077	0.021	-0.0087	0.018	-0.0024	-0.0098
RAVER2	mDC	0.011	0.0094	-0.0097	-0.0029	0.012	0.0024	-0.011
RB1	mDC	-0.0094	0.026	-0.0049	-0.0013	0.0049	-0.011	0.0043
RBAK	mDC	0.014	0.017	0.0017	-0.0096	-0.0054	0.0029	0.0077
RBBP5	mDC	0.0045	0.017	-0.00091	-0.0053	0.0045	0.0089	-0.011
RBBP8	mDC	-0.014	0.0096	-0.0096	0.0075	-0.0072	0.01	-0.0055
RBBP9	mDC	0.006	0.012	-0.00058	6.90E-05	-0.0041	-0.0012	-0.0059
RBCK1	mDC	-0.024	-0.00058	0.0087	-0.013	-0.0018	0.011	0.0074
RBFA	mDC	0.0052	-0.0091	-0.0042	-0.012	0.0033	-0.012	-0.0004
RBKS	mDC	-0.0017	0.0041	0.0056	0.0046	-0.0059	0.0032	-0.012
RBL1	mDC	0.001	0.018	0.0063	-0.0059	-0.0034	0.012	-0.01
RBL2	mDC	0.018	0.018	-0.00067	0.0067	0.016	0.0053	0.0018
RBM10	mDC	-0.0099	0.00021	0.017	-0.011	0.0073	-0.0028	0.0012
RBM12	mDC	0.00015	0.022	0.018	-0.008	0.0063	0.0084	-0.0088
RBM12B	mDC	0.011	0.017	0.0055	-0.0075	-0.0018	0.011	0.01
RBM12B-AS1	mDC	0.0087	0.0021	0.0094	-0.0045	-0.0072	0.0023	-8.20E-05
RBM14	mDC	-0.013	-0.00014	0.0016	-0.007	0.018	-0.014	0.0089
RBM15	mDC	0.0055	0.0075	0.01	-0.014	-0.0023	-0.00099	-0.0092
RBM19	mDC	-0.0023	0.0018	0.015	-0.011	-0.0039	0.0099	0.0074
RBM23	mDC	0.00089	-4.80E-05	0.0059	0.023	0.0051	-0.00022	0.012
RBM26-AS1	mDC	0.0017	0.0051	0.00031	-0.004	-0.00045	0.0051	-0.0026
RBM28	mDC	0.004	-0.0033	-0.0027	-0.0042	-0.015	-0.0016	-0.0004
RBM3	mDC	0.0022	-0.0049	0.0058	0.017	-0.0027	-0.023	-0.019
RBM33	mDC	0.01	-0.01	0.013	-0.008	-0.018	-0.0067	0.00093
RBM34	mDC	-0.015	0.0023	-0.016	0.0048	-0.016	0.0073	-0.0052
RBM38	mDC	-0.0075	-0.0011	0.0059	-0.011	0.019	0.017	0.0023
RBM4	mDC	0.02	-0.009	-0.0007	0.004	-0.023	0.0042	0.00087
RBM42	mDC	-0.019	-0.02	0.0049	0.0025	0.0085	0.0064	-0.00092
RBM43	mDC	-0.0043	0.0038	0.014	-0.0078	-0.014	0.0026	-0.0038
RBM44	mDC	0.012	0.0034	0.0054	0.0057	-0.0088	-0.0015	-0.0019
RBM45	mDC	-0.014	0.011	0.0028	-0.0017	-0.012	0.011	-0.0025
RBM47	mDC	-0.0079	0.018	0.011	-0.006	0.0088	-0.00067	-0.0012
RBM48	mDC	0.0032	0.00093	-0.019	0.0065	-0.014	0.0066	0.013
RBM4B	mDC	0.017	-0.0066	-0.013	0.002	-0.0066	0.013	0.003
RBM5-AS1	mDC	0.021	0.00039	0.0014	-0.0076	-0.013	0.00067	0.019
RBM7	mDC	0.00096	0.015	-0.012	0.0042	-0.0095	0.0057	0.017
RBMS2	mDC	0.0052	0.0084	0.0091	-0.012	-0.00058	-0.017	0.0095
RBMX2	mDC	-0.0043	-0.0095	-0.00089	0.0012	-0.0088	-0.002	-0.011
RBMXL1	mDC	0.0012	0.019	0.0099	-0.0034	-0.01	0.0041	0.0024
RBSN	mDC	0.018	0.0041	0.0095	-0.01	-0.0084	0.0033	0.00052
RBX1	mDC	-0.019	-0.0049	0.0035	0.0078	-0.02	-0.0063	-0.022
RC3H1	mDC	0.02	0.013	0.0048	-0.0094	-0.015	-0.0044	0.00094
RCAN1	mDC	-0.0047	0.008	-0.014	0.005	0.021	-0.018	0.023
RCAN3	mDC	0.0026	0.0083	0.0084	0.0035	0.011	0.00038	-0.009
RCBTB1	mDC	0.0018	0.0076	0.0002	-0.0039	-0.0022	0.0088	-0.015
RCBTB2	mDC	0.0074	0.0067	0.0043	0.014	0.0084	0.0011	0.016
RCC1	mDC	0.00034	0.0037	0.0024	-0.0028	0.0027	-0.016	-0.0031
RCC2	mDC	-0.0018	0.0085	0.018	-0.0079	-0.002	-0.012	-0.0041
RCCD1	mDC	0.002	-0.0062	-0.0052	-0.01	-0.00056	0.013	0.0016
RCE1	mDC	-0.0095	-0.016	-0.0032	-0.0021	0.0061	-0.0081	0.0031
RCHY1	mDC	0.0077	0.013	0.00039	0.019	-0.0043	-0.011	-0.0017
RCL1	mDC	-0.015	0.0052	-0.00058	-0.0084	-0.0016	0.0084	0.00075
RCN1	mDC	-0.012	0.0071	-0.0047	-0.0068	0.00069	-0.01	0.0032
RCN3	mDC	0.014	-0.016	-0.0032	-0.019	0.0023	-1.80E-05	0.00015
RCOR1	mDC	0.0035	-0.0066	0.0099	-0.006	-0.017	-0.019	-0.011
RDH10	mDC	0.0035	0.0015	-0.00095	0.0023	0.005	-0.0064	0.0048
RDH13	mDC	0.0024	-0.013	0.0035	-0.01	-0.0066	0.0097	0.018
RDH14	mDC	-0.0094	-0.013	0.0015	-0.0031	0.01	0.00071	0.011
RDH5	mDC	0.017	-0.013	6.40E-05	0.0052	-0.014	0.0065	0.014
REC8	mDC	-0.0085	-0.0081	-0.016	-0.026	0.00068	0.014	0.00018
RECK	mDC	0.00069	0.018	-0.00091	0.0072	0.0032	0.0037	0.012
RECQL4	mDC	-0.0067	-0.0059	-0.0091	-0.02	-0.00055	0.0089	0.0058
RECQL5	mDC	0.01	-0.0051	0.012	-0.017	0.0028	0.0068	0.013
REEP3	mDC	-0.008	0.017	-0.0073	-0.0012	-0.0045	0.0069	-0.0078
REEP4	mDC	-0.0059	-0.017	0.0047	-0.0061	-0.00083	0.00035	0.009
REEP6	mDC	-0.0046	-0.012	0.002	0.0023	0.012	0.0094	0.0006
REL	mDC	0.014	-0.0021	0.0073	-0.013	-0.013	-0.01	0.0018
RELA	mDC	-0.018	-0.0059	0.017	-0.00012	0.0089	-0.0035	-0.005
RELB	mDC	-0.0036	-0.015	0.021	0.0093	0.004	0.018	-0.013
RELL1	mDC	0.019	-0.0037	0.0048	0.017	0.0065	-0.024	0.0022
RELL2	mDC	-0.011	-0.011	0.01	-0.0093	-0.0055	0.013	0.013
RELT	mDC	-0.0023	-0.015	0.024	0.0038	0.0015	0.01	-0.0035
RENBP	mDC	0.0047	-0.013	0.0093	-0.0062	-0.016	0.0093	0.019
REPIN1	mDC	0.0073	-0.019	-0.01	-0.0031	0.022	0.012	-0.021
REPS2	mDC	0.0036	0.0014	0.0048	6.10E-05	0.0097	-0.01	-0.0095
RERE	mDC	-0.0097	-0.011	0.017	-0.024	-0.011	-0.0049	-0.01
RETN	mDC	-0.0034	-0.007	0.004	0.0044	-0.0045	-0.00037	0.0039
RETSAT	mDC	0.01	0.0038	0.0042	-0.0031	0.0033	-0.0077	-0.004
REV3L	mDC	0.014	-0.0025	-0.016	-0.008	-0.015	-0.013	0.0063
REXO1	mDC	-0.0077	-0.016	0.01	-0.015	-4.00E-05	-0.0016	0.013
REXO2	mDC	-0.003	-0.007	-0.018	0.0053	-0.0078	-0.0083	-0.0087
RFC3	mDC	-0.00039	0.0072	-0.0061	0.0077	0.002	0.0061	0.0069
RFC4	mDC	-0.0067	-0.00063	-0.015	-0.0068	-0.0093	-0.003	-0.0027
RFC5	mDC	-0.00017	0.0041	-0.0082	0.0034	-0.0087	0.014	0.0023
RFFL	mDC	0.0024	0.0023	0.011	-0.00095	0.0095	0.0016	0.007
RFK	mDC	-0.00017	0.016	-0.0026	0.025	-0.0049	-0.0011	-0.014
RFNG	mDC	-0.0025	-0.02	0.013	-0.0046	0.0064	-0.0038	0.0038
RFPL4A	mDC	0.0036	0.00046	-0.012	0.00055	-0.0023	0.0015	-0.0071
RFTN1	mDC	-0.0068	0.0021	-0.0043	-0.012	0.0055	-0.014	-0.0017
RFWD3	mDC	0.0029	0.015	-0.0036	-0.013	0.013	0.01	0.0063
RFX1	mDC	0.0047	-0.014	0.012	-0.00086	-0.0026	-0.014	-0.008
RFX2	mDC	0.0087	0.00027	0.0043	0.023	0.015	-0.024	0.0048
RFX3	mDC	0.019	-0.0048	0.0011	-0.0054	-0.0081	-0.0093	-0.0053
RFX7	mDC	0.015	0.0092	0.0077	-0.0093	-0.0075	-0.0017	-0.0065
RFXANK	mDC	-0.016	-0.017	0.007	-0.005	-0.0015	0.0047	-0.0018
RFXAP	mDC	0.0023	-0.0045	-0.0086	-0.012	-0.019	0.013	-0.0073
RGAG4	mDC	0.0067	0.0035	0.012	-0.0086	0.00089	-0.0031	-0.013
RGCC	mDC	-0.0031	-0.0036	-0.032	-0.014	0.01	-0.017	-0.0075
RGL1	mDC	-0.017	0.013	0.0083	-0.011	-0.00023	-0.0062	0.017
RGL2	mDC	0.017	-0.019	0.00039	0.0031	-0.0016	0.00095	-0.0013
RGL4	mDC	0.02	-0.0024	0.011	-0.012	-0.0055	0.0045	-0.0018
RGP1	mDC	0.005	0.0098	0.011	-0.0083	0.011	0.0081	0.0053
RGS1	mDC	-0.011	-0.0017	-0.0022	-0.0052	0.00053	-0.024	-0.02
RGS10	mDC	-0.0094	-0.013	-0.021	-0.018	0.0027	-0.0053	-0.024
RGS12	mDC	0.013	-0.014	-0.0098	-0.013	0.0091	0.0014	-0.0021
RGS14	mDC	0.0022	-0.017	0.018	0.012	0.01	0.0044	0.0027
RGS18	mDC	0.0017	0.014	-0.017	0.0072	-0.0012	0.0018	0.014
RGS19	mDC	-0.017	-0.016	0.016	-1.70E-05	0.0092	0.0012	-0.0063
RGS2	mDC	-0.0019	-0.0077	-0.00078	0.0065	-0.0023	-0.024	-0.025
RGS3	mDC	-0.01	-0.00066	-0.0021	-0.018	0.0072	0.012	-0.003
RGS5	mDC	0.0055	-0.0032	0.0013	-0.0035	-0.0067	-0.00094	0.012
RHBDD1	mDC	-0.0042	0.021	-0.0076	-0.01	0.017	-0.0025	0.0015
RHBDD2	mDC	-0.0078	-0.015	-0.0053	0.011	0.0094	-0.015	0.013
RHBDD3	mDC	-0.009	-0.0095	0.0093	-0.00085	0.0034	0.017	0.02
RHBDF2	mDC	-0.018	0.006	0.0049	-0.021	0.016	-0.0075	0.022
RHD	mDC	0.012	-0.0027	0.002	-0.0057	-0.012	0.012	0.0074
RHEBL1	mDC	-0.0097	0.00052	-0.018	-0.016	-0.0092	-0.0038	-0.0045
RHNO1	mDC	0.0033	-0.0021	-0.012	0.014	0.0098	-0.0048	0.00051
RHOB	mDC	-0.003	-0.0085	0.00042	-0.012	0.0043	-0.023	-0.017
RHOBTB1	mDC	0.016	-0.0038	-0.012	0.0031	0.015	0.0088	0.0062
RHOBTB2	mDC	0.0086	0.003	0.02	-0.0093	0.014	0.011	-0.0049
RHOBTB3	mDC	-0.005	0.0045	0.0021	-0.0052	-0.0036	-0.014	0.026
RHOC	mDC	-0.011	-0.015	-0.0067	-0.005	0.0035	0.018	-0.0073
RHOF	mDC	-0.00093	-0.014	0.003	-0.0095	0.0045	0.0068	-0.024
RHOH	mDC	-0.013	0.0051	-0.012	-0.013	-0.004	-0.0011	-0.00099
RHOQ	mDC	0.011	-0.0053	0.0071	0.0088	-0.018	-0.0026	-0.0075
RHOT1	mDC	-0.0077	0.017	-0.0024	0.014	-0.007	-0.024	0.007
RHOT2	mDC	0.0051	-0.025	0.0053	-0.0065	-0.0014	0.0094	0.023
RHOU	mDC	0.00027	0.0027	0.018	0.013	-0.0088	0.015	-0.0092
RHOXF1-AS1	mDC	0.0085	-0.0084	-0.0079	-0.0033	-0.0038	0.0015	-0.0011
RHPN1	mDC	-0.0022	-0.013	-0.019	-0.018	0.0031	0.011	-0.0037
RHPN1-AS1	mDC	-0.0053	-0.005	-0.0033	-0.0062	0.001	0.0047	0.0061
RIBC2	mDC	-0.0036	3.20E-05	-0.001	0.00081	-0.00035	-0.024	0.0038
RIC1	mDC	0.013	0.021	0.0099	-0.011	0.0086	-0.013	-0.0086
RIC8B	mDC	0.0081	0.0057	-0.0051	0.0042	-0.0032	-0.014	0.0019
RICTOR	mDC	0.0086	0.016	0.008	-0.025	-0.016	0.0014	-0.0012
RILP	mDC	-0.016	-0.014	0.00027	-0.0055	0.0033	-0.0037	0.0051
RILPL2	mDC	-0.015	-0.0089	-0.004	-0.0062	0.01	-0.029	0.018
RIMBP3	mDC	0.0067	0.0051	0.0017	-0.0017	0.018	0.0089	0.0062
RIMKLB	mDC	-0.0036	0.0037	-0.0094	-0.019	-0.0056	-0.0066	0.00044
RIMS3	mDC	0.0095	-0.0022	0.0022	-0.0061	0.004	0.0094	0.0096
RIN1	mDC	-0.014	-0.00069	0.012	0.0062	0.0017	-0.014	0.017
RIN2	mDC	-0.0085	0.004	0.0039	-0.012	-0.001	-0.00098	0.011
RIN3	mDC	-0.012	-0.017	0.0018	-0.0085	0.013	-0.021	0.0098
RING1	mDC	0.013	-0.013	0.0043	-0.0035	-0.009	-0.0053	0.0035
RINL	mDC	-0.0021	-0.012	0.014	0.0047	0.006	0.0021	0.0029
RINT1	mDC	-0.0037	0.017	-0.011	0.0092	0.0015	0.0012	0.011
RIPK1	mDC	-0.0029	0.018	0.0031	-0.0016	0.0032	0.0089	-0.0046
RIPK2	mDC	-0.012	0.01	0.0054	0.017	-0.014	-0.0095	-0.0023
RIPK3	mDC	-0.0096	-0.0053	0.01	0.0055	-0.01	0.015	0.026
RIT1	mDC	-0.0055	0.0061	0.0036	0.013	-0.013	-0.0054	0.0015
RITA1	mDC	0.0016	-0.011	-0.0025	0.012	0.01	0.0047	-0.0022
RLF	mDC	0.0042	0.014	0.0059	0.00079	-0.0082	-0.0045	0.012
RLIM	mDC	0.0055	0.021	0.017	-0.011	-0.0059	-0.0041	-0.00052
RLN3	mDC	-0.00088	-8.30E-05	-0.0045	-0.0088	0.011	-0.024	0.03
RLTPR	mDC	0.0047	-0.0092	-0.016	-0.018	0.011	0.0056	-0.018
RMDN2	mDC	0.0027	0.0017	-0.0037	0.0083	0.00073	0.016	-0.0047
RMI1	mDC	-0.0016	0.02	-0.02	0.0022	0.0031	0.00084	0.0078
RMI2	mDC	-0.02	0.008	-0.0079	-0.015	-0.0062	-0.0042	0.00014
RMND1	mDC	-0.0033	0.0031	-0.00054	0.0011	-0.0048	0.0068	0.0066
RMND5A	mDC	0.019	0.011	-0.0053	0.012	0.011	-0.0037	-0.011
RN7SK	mDC	-0.00096	-0.012	0.0075	-0.0048	-0.006	-0.0021	-0.012
RN7SL1	mDC	0.0021	-0.012	0.0082	-0.0064	0.006	-0.00048	-0.022
RN7SL2	mDC	0.0027	-0.0097	0.012	-0.0094	1.40E-05	-0.0052	-0.018
RNA18S5	mDC	0.00013	-0.0047	0.014	-0.013	0.0065	-0.0004	-0.0057
RNA28S5	mDC	-0.0011	-0.0051	0.011	-0.0058	0.0076	-0.0084	-0.017
RNA45S5	mDC	-0.0015	-0.0047	0.012	-0.02	0.0099	-0.01	-0.008
RNASE1	mDC	-0.01	0.00014	-0.0064	-0.0087	0.0011	-0.026	0.018
RNASE2	mDC	-0.011	0.0085	0.023	0.019	-0.0047	-0.015	0.0049
RNASE3	mDC	-0.013	0.0071	0.018	0.01	-0.0063	-0.0066	0.0024
RNASE4	mDC	0.0071	-0.00041	-0.0064	0.0091	0.0063	-0.029	0.0059
RNASE6	mDC	-0.0052	-0.0061	-0.024	-0.015	0.0026	-0.023	0.018
RNASEH1-AS1	mDC	-0.0045	-0.003	-0.0027	0.00065	0.0078	-0.0014	0.0029
RNASEH2A	mDC	-0.0093	-0.011	-0.0051	-0.0048	0.00067	-5.10E-05	-0.0076
RNASEH2B-AS1	mDC	0.012	-0.005	0.0078	-0.0046	-0.0064	0.0022	0.008
RNASEH2C	mDC	0.0016	-0.021	0.0016	-0.011	0.0039	0.0018	0.0047
RNASEK	mDC	0.014	-0.013	0.0053	0.0057	-0.014	0.0097	0.0045
RNASEL	mDC	-0.0076	0.016	0.0089	0.0097	-0.0055	0.013	0.014
RNASET2	mDC	-0.0028	-0.014	-0.014	-0.0076	0.006	0.005	-7.70E-05
RND1	mDC	0.017	-0.009	-0.0047	0.0095	-6.80E-05	0.017	-0.01
RNF103	mDC	0.012	0.0049	-0.0046	-0.0014	-0.0041	-0.0034	-0.0018
RNF11	mDC	-0.011	0.013	0.0012	0.0049	-0.0056	-0.011	-0.0071
RNF121	mDC	0.0028	-0.0038	0.0076	-0.005	-0.011	0.0042	0.0092
RNF125	mDC	0.015	-0.0082	0.0047	0.011	-0.0091	0.012	-0.0006
RNF126	mDC	-0.014	-0.02	0.0074	0.00095	0.015	0.0057	0.0023
RNF13	mDC	-0.0061	0.0049	-0.022	0.0061	2.50E-05	-0.026	0.019
RNF138	mDC	-0.0075	0.022	-0.0019	0.011	-0.0098	-0.0049	-0.0087
RNF139	mDC	-0.0078	0.01	-0.0016	0.015	-0.0005	-0.019	-0.024
RNF139-AS1	mDC	0.0065	-0.0043	0.0063	0.0011	-0.015	-0.011	-0.0071
RNF141	mDC	-0.0035	0.0094	-0.02	-0.007	0.0053	0.0057	0.0038
RNF144A	mDC	-0.0078	0.01	0.018	-0.011	0.0044	0.0089	-0.0077
RNF144B	mDC	-0.00053	0.0052	-0.0035	-0.011	0.012	-0.033	0.016
RNF145	mDC	-0.00069	0.0036	0.012	-0.0055	-0.0086	-0.012	-0.0098
RNF146	mDC	0.0054	0.01	0.00014	-0.0028	-0.0064	-0.013	0.016
RNF149	mDC	-0.008	-0.00038	-0.019	-0.021	-0.0067	-0.024	0.0098
RNF166	mDC	0.002	-0.024	0.0031	-0.0056	0.0093	-0.0082	0.017
RNF167	mDC	-0.0012	-0.011	0.00046	0.0018	-0.0049	-0.013	-0.011
RNF168	mDC	0.0048	-0.00085	-0.0021	-0.0024	-0.02	-0.015	0.003
RNF169	mDC	0.0099	0.014	0.011	-0.02	0.0016	0.00069	-0.0073
RNF175	mDC	0.003	0.0014	0.0051	-0.0031	-0.0081	-0.012	0.01
RNF19A	mDC	0.0038	0.019	-0.012	-0.0067	-0.0077	0.014	0.0082
RNF19B	mDC	-0.0085	-0.00039	0.016	0.0063	-0.0034	0.0021	-0.014
RNF2	mDC	0.0028	0.0086	-0.0097	0.016	-0.0028	-0.00012	-0.011
RNF207	mDC	0.0021	-0.0041	-0.0027	-0.011	-0.00037	0.0065	-0.0017
RNF213	mDC	-0.016	0.0069	0.021	-0.019	-0.018	0.0058	0.0074
RNF214	mDC	0.0021	-0.0042	0.008	0.0023	-0.0033	-0.015	-0.012
RNF216P1	mDC	0.0024	-0.0076	-0.0065	-0.00042	-0.0016	-0.0012	0.0043
RNF217	mDC	0.005	0.0051	0.0098	0.00093	-0.0027	-0.0047	0.0012
RNF219	mDC	-0.0014	0.01	-0.0088	0.0019	-0.0075	0.0065	0.0048
RNF24	mDC	0.004	-0.0063	0.0057	0.015	-0.0044	-0.018	0.012
RNF31	mDC	-0.01	-0.0056	0.02	-0.021	-0.01	0.0081	0.011
RNF32	mDC	0.0055	0.00095	0.0086	-0.011	-0.003	-0.00073	-0.0062
RNF38	mDC	0.008	0.02	-0.0018	-0.0027	0.0094	-0.0063	-0.0063
RNF43	mDC	-0.0096	-0.0021	0.0097	-0.0062	-0.015	0.0043	-0.008
RNF44	mDC	0.0077	-0.019	0.0091	-0.012	-0.018	-0.0076	-0.014
RNF8	mDC	-0.013	0.0033	-0.011	-0.0019	-0.0024	0.011	0.0049
RNGTT	mDC	0.0021	0.019	-0.0089	0.0057	-0.0018	-0.002	0.00069
RNH1	mDC	-0.021	-0.017	0.0069	-0.0016	0.013	0.0087	0.006
RNLS	mDC	-0.0041	0.00051	0.0065	0.012	-0.0028	-0.01	0.0034
RNMTL1	mDC	-0.019	-0.0044	-0.0015	0.0011	0.0026	0.0055	0.0013
RNPC3	mDC	0.022	-0.011	-0.0023	-0.0039	-0.018	0.0091	0.0085
RNPEP	mDC	-0.0038	-0.0028	0.0011	0.014	0.0082	0.0044	0.0044
RNPEPL1	mDC	-0.0023	-0.015	0.015	-0.01	0.031	0.007	0.0025
RNU2-2P	mDC	0.00076	-0.0093	-0.00015	0.0035	-0.017	-0.01	-0.022
RNU4ATAC	mDC	-0.00091	-0.0091	0.0023	-0.0051	-0.01	-0.018	-0.028
RNU5A-1	mDC	0.0054	-0.0068	0.0012	-0.00063	-0.017	-0.0098	-0.02
RNU5D-1	mDC	0.0019	-0.0046	0.004	-0.0024	-0.015	-0.0097	-0.012
RNVU1-14	mDC	-0.00097	-0.007	-0.003	0.0034	-0.015	-0.0071	-0.013
RNVU1-19	mDC	0.0023	-0.0069	0.00044	0.00074	-0.013	-0.006	-0.014
RNVU1-6	mDC	-0.0074	-0.0043	0.0012	-0.00064	-0.0089	-0.0099	-0.021
ROBO1	mDC	-0.0048	0.0065	0.00059	-0.012	0.0067	0.016	-0.01
ROBO3	mDC	0.0094	-0.017	-0.013	-0.0053	0.0018	-0.00087	0.0055
ROBO4	mDC	0.0051	-0.0038	-0.0081	-0.0082	0.0091	-0.0017	0.018
ROGDI	mDC	0.011	-0.021	-0.0017	0.0054	0.0093	0.00022	-0.00079
ROMO1	mDC	-0.016	-0.018	0.0035	0.0017	-0.0025	-0.0028	-0.017
RORA	mDC	0.00096	0.0037	-3.50E-06	-0.0074	-0.015	0.0068	0.0058
RORC	mDC	-0.0038	0.0021	-0.013	-0.012	0.0038	0.0079	-0.0044
RP2	mDC	-0.0038	0.026	-0.0046	0.012	0.0026	-0.006	0.00054
RP9	mDC	-0.0039	-0.017	-0.0069	0.0053	-0.00089	-0.0068	-0.003
RP9P	mDC	-0.0037	-0.003	-0.0064	-0.0051	-0.0039	0.0023	0.0034
RPA3	mDC	-0.0093	-0.0017	-0.0096	0.0046	-0.013	-0.0095	-0.025
RPA4	mDC	0.0056	-0.0077	0.0029	-0.0067	-0.022	0.0013	0.0038
RPAP1	mDC	0.003	-0.00053	0.0098	-0.0012	0.012	0.0069	0.017
RPAP3	mDC	-0.0021	0.0096	-0.018	0.01	-0.0029	0.02	-0.014
RPARP-AS1	mDC	0.014	-0.0063	-0.00098	0.0019	-0.01	0.019	0.0091
RPF1	mDC	-0.016	0.0044	-0.019	0.012	-0.011	-0.0078	0.0029
RPGR	mDC	0.011	0.0039	0.0084	0.021	-0.0031	-0.012	0.0022
RPGRIP1	mDC	0.017	-0.01	0.0019	0.0038	0.0028	0.01	0.0076
RPGRIP1L	mDC	0.0064	0.0032	-0.001	0.0083	0.00056	-0.012	-0.0012
RPH3A	mDC	0.0067	-0.00051	-0.0044	0.0062	0.014	-0.0045	0.0092
RPH3AL	mDC	-0.0013	-0.013	-0.00049	-0.0039	0.0069	0.009	-0.006
RPL10	mDC	0.012	-0.021	-0.0022	0.0038	0.012	-0.016	-0.02
RPL11	mDC	0.006	-0.02	0.0048	0.0023	-0.0023	-0.018	-0.025
RPL12	mDC	0.0054	-0.014	0.0089	-0.00047	0.0078	-0.016	-0.022
RPL13	mDC	0.0094	-0.025	0.0012	0.0013	0.016	-0.011	-0.0096
RPL13A	mDC	0.013	-0.021	0.0037	0.0055	0.014	-0.014	-0.017
RPL13AP5	mDC	0.0077	-0.0086	-0.0009	0.0021	0.0033	-0.0035	-0.0092
RPL13P5	mDC	0.0047	-0.0084	-0.00038	0.0019	-0.0087	0.0053	-0.0025
RPL14	mDC	0.0063	-0.017	0.0053	0.002	0.0093	-0.018	-0.027
RPL15	mDC	0.018	-0.01	-0.0039	0.019	0.01	-0.017	-0.016
RPL17	mDC	0.0051	-0.013	0.0048	-0.0025	-0.012	-0.0021	-0.012
RPL18	mDC	0.0072	-0.024	0.0053	0.00053	0.012	-0.012	-0.017
RPL18A	mDC	0.0042	-0.024	-0.00017	0.0018	0.013	-0.013	-0.0089
RPL21	mDC	0.014	-0.017	-0.0086	0.008	-0.0013	-0.019	-0.023
RPL21P44	mDC	0.0074	-0.0095	-0.0017	-0.0068	-0.019	0.002	0.0016
RPL22	mDC	0.0095	-0.012	0.0039	0.0046	-0.0022	-0.022	-0.026
RPL22L1	mDC	-0.0046	-0.004	0.0017	-0.0068	-0.0075	-0.016	-0.023
RPL23	mDC	0.011	-0.015	0.0037	0.0029	0.0011	-0.02	-0.025
RPL23A	mDC	0.011	-0.017	-0.0055	0.006	0.0028	-0.019	-0.026
RPL23AP53	mDC	0.0048	0.012	-0.0024	-0.01	0.0018	-0.0025	0.0027
RPL23AP7	mDC	0.0056	-0.0091	-0.0039	0.022	0.0047	0.005	-0.015
RPL23AP82	mDC	0.0062	-0.0059	-0.0039	0.018	-0.0047	0.012	-0.01
RPL24	mDC	0.0025	-0.016	0.0029	7.20E-05	-0.0007	-0.017	-0.034
RPL26	mDC	0.0085	-0.016	0.0017	0.0051	-0.0031	-0.018	-0.027
RPL26L1	mDC	-0.015	-0.0067	-0.0058	0.0053	-0.0043	-0.01	-0.0091
RPL27	mDC	0.0009	-0.017	0.006	0.0011	-0.0022	-0.021	-0.031
RPL27A	mDC	0.0075	-0.022	-0.00048	0.0032	0.0073	-0.013	-0.023
RPL28	mDC	-0.0036	-0.021	0.013	-0.0099	0.003	-0.013	-0.019
RPL29	mDC	0.0023	-0.021	0.0061	0.0038	0.0082	-0.014	-0.016
RPL3	mDC	0.019	-0.016	-0.0044	0.012	0.016	-0.013	-0.0088
RPL30	mDC	0.0066	-0.014	0.0061	-0.0021	-0.0017	-0.02	-0.03
RPL31	mDC	0.01	-0.018	-0.00021	0.0049	0.00048	-0.02	-0.025
RPL32	mDC	0.0048	-0.018	0.0064	0.0031	0.0039	-0.02	-0.027
RPL32P3	mDC	0.017	-0.015	0.0047	-0.0092	-0.017	0.0016	0.013
RPL34	mDC	0.011	-0.017	-0.0012	0.0062	-0.00022	-0.018	-0.022
RPL35	mDC	-0.0081	-0.022	0.0092	0.00017	0.00085	-0.0082	-0.025
RPL35A	mDC	0.0035	-0.016	0.0059	0.0035	0.00015	-0.019	-0.031
RPL36	mDC	-0.0053	-0.023	0.0097	-0.0035	0.0047	-0.0099	-0.019
RPL36A	mDC	0.013	-0.011	0.00054	-0.0055	-0.013	-0.0044	0.01
RPL36AL	mDC	-0.017	-0.013	-0.0016	0.0073	-0.018	-0.0056	-0.025
RPL37	mDC	0.006	-0.014	0.008	-0.0034	-0.00021	-0.018	-0.029
RPL37A	mDC	0.007	-0.017	0.0069	0.0012	0.00095	-0.02	-0.028
RPL38	mDC	-0.005	-0.017	0.008	0.00014	-0.0033	-0.018	-0.029
RPL39	mDC	0.0077	-0.015	0.0029	0.0026	-0.0037	-0.019	-0.029
RPL39L	mDC	-0.006	-0.0071	-0.0082	-0.011	0.00018	0.0023	-0.0045
RPL41	mDC	0.0049	-0.018	0.0038	0.0026	0.0007	-0.015	-0.029
RPL5	mDC	0.019	-0.011	-0.0033	0.012	0.0048	-0.018	-0.019
RPL6	mDC	0.012	-0.017	-0.0035	0.011	-0.0004	-0.017	-0.018
RPL7	mDC	0.017	-0.013	-0.011	0.02	0.0035	-0.014	-0.009
RPL7A	mDC	0.013	-0.016	-0.00062	0.0066	0.0086	-0.017	-0.019
RPL8	mDC	-0.00025	-0.022	0.0032	0.0049	0.014	-0.01	-0.012
RPL9	mDC	0.012	-0.011	-0.005	0.007	-0.0058	-0.019	-0.019
RPLP0	mDC	0.017	-0.015	-0.0013	0.0096	0.012	-0.02	-0.013
RPLP1	mDC	0.011	-0.019	0.0043	0.0029	0.0092	-0.02	-0.021
RPLP2	mDC	0.0035	-0.021	0.0085	-0.003	0.0065	-0.017	-0.025
RPP25	mDC	-0.013	-0.01	-0.007	-0.0086	0.0072	0.012	0.0018
RPP25L	mDC	-0.0053	-0.016	-0.0016	-0.0055	0.0037	0.02	0.0098
RPP38	mDC	-0.012	-0.0082	-0.013	0.0093	-0.00023	0.0091	0.0072
RPP40	mDC	-0.011	0.0022	-0.0095	0.0015	-0.0082	-0.0021	-6.10E-05
RPPH1	mDC	0.0017	-0.0061	0.0035	-0.00056	-0.011	-0.0033	-0.0075
RPRD1B	mDC	0.0099	0.012	0.0095	-0.011	0.0016	-0.0076	0.008
RPRD2	mDC	0.0063	0.018	0.016	-0.011	0.014	-0.0022	-0.017
RPS10P7	mDC	0.0049	-0.0071	-0.0061	-0.01	-0.0088	0.0035	0.0063
RPS11	mDC	0.0056	-0.021	0.0033	0.0011	0.0016	-0.015	-0.028
RPS12	mDC	0.011	-0.015	0.0036	0.0011	0.0023	-0.021	-0.025
RPS13	mDC	0.0072	-0.015	0.002	0.0062	-0.0029	-0.023	-0.028
RPS14	mDC	0.011	-0.022	-0.0046	0.0096	0.01	-0.014	-0.021
RPS15	mDC	-0.0078	-0.026	0.0077	0.00013	0.0096	-0.0057	-0.0095
RPS15A	mDC	0.011	-0.013	0.0035	0.0038	0.0039	-0.021	-0.029
RPS15AP10	mDC	0.013	-0.01	-0.0002	-0.0047	-0.018	0.0043	0.0087
RPS16	mDC	0.0057	-0.019	0.0012	0.00058	-0.0017	-0.016	-0.022
RPS16P5	mDC	0.011	-0.00048	0.0027	-0.014	-0.0072	0.004	-0.015
RPS17	mDC	0.0094	-0.018	0.0023	0.0062	-0.00063	-0.018	-0.023
RPS18	mDC	0.012	-0.018	-0.0022	0.0081	0.0085	-0.019	-0.019
RPS19	mDC	0.001	-0.026	0.0014	-0.00081	0.011	-0.0085	-0.015
RPS19BP1	mDC	-0.0082	-0.025	0.0027	0.00043	0.01	0.0053	0.0024
RPS2	mDC	0.011	-0.022	-0.00063	0.0064	0.016	-0.018	-0.0077
RPS20	mDC	0.0075	-0.017	0.0036	0.0018	0.00083	-0.02	-0.029
RPS21	mDC	0.007	-0.018	0.0021	0.00097	0.0065	-0.016	-0.029
RPS23	mDC	0.015	-0.015	-0.006	0.0062	0.0056	-0.017	-0.028
RPS24	mDC	0.0087	-0.018	8.60E-05	0.0056	-0.0015	-0.02	-0.027
RPS25	mDC	0.0052	-0.016	0.005	0.0016	-0.0012	-0.016	-0.028
RPS26	mDC	-0.0084	-0.0082	0.0068	0.0051	-0.012	-0.0029	-0.019
RPS27	mDC	0.0072	-0.018	0.00013	0.0013	-0.001	-0.017	-0.027
RPS27A	mDC	0.012	-0.014	0.00072	0.0063	-0.00016	-0.02	-0.026
RPS27L	mDC	-0.0064	-0.0021	-0.0032	0.0079	-0.012	0.0017	-0.023
RPS28	mDC	0.0053	-0.021	0.0033	-0.0026	0.0081	-0.0097	-0.021
RPS29	mDC	0.0046	-0.016	0.0042	1.20E-05	0.00022	-0.015	-0.031
RPS2P32	mDC	0.0028	-0.0086	0.0055	-0.0042	-0.0046	-0.0041	0.0036
RPS3	mDC	0.013	-0.017	-9.30E-05	0.012	0.013	-0.016	-0.016
RPS3A	mDC	0.016	-0.01	-0.0031	0.0072	0.0074	-0.013	-0.019
RPS4X	mDC	0.0095	-0.013	-0.0059	0.012	-0.00063	-0.013	-0.011
RPS5	mDC	0.0072	-0.022	0.003	0.0063	0.012	-0.014	-0.02
RPS6	mDC	0.014	-0.016	-0.0049	0.013	0.0089	-0.02	-0.018
RPS6KA2	mDC	0.0035	0.0002	0.0042	0.011	0.017	0.0085	0.0081
RPS6KA3	mDC	0.012	0.014	0.012	0.0075	0.0053	-0.0066	-0.013
RPS6KA4	mDC	-0.0077	-0.015	0.021	-0.0059	0.012	0.0049	-0.0035
RPS6KA5	mDC	0.019	-0.0044	-0.0025	0.01	-0.0014	0.0053	-0.0011
RPS6KC1	mDC	-0.0013	0.024	0.0072	0.0063	-0.00012	-0.013	-0.0025
RPS6KL1	mDC	-0.0056	0.00012	0.004	-0.0032	-0.0048	0.0081	0.0014
RPS7	mDC	0.0057	-0.014	0.0043	0.0051	0.0047	-0.02	-0.03
RPS8	mDC	0.012	-0.019	-0.0026	0.0062	0.0069	-0.018	-0.025
RPS9	mDC	-0.0069	-0.025	0.0064	-0.0056	0.0047	-0.011	-0.012
RPSA	mDC	0.012	-0.017	0.0053	0.0054	0.00095	-0.019	-0.018
RPSAP58	mDC	0.0011	-0.0065	-0.004	0.0044	0.0039	-0.0013	-0.01
RPTOR	mDC	0.012	-0.0034	0.019	-0.024	-0.0047	-0.0057	-0.00012
RPUSD1	mDC	-0.0084	-0.022	0.011	0.0022	0.013	0.0058	0.0075
RPUSD2	mDC	-0.013	-0.004	-0.0059	-0.0031	0.012	0.011	0.014
RPUSD3	mDC	-0.014	-0.011	0.009	-0.0066	-0.0089	0.012	0.0088
RQCD1	mDC	-0.0049	0.0022	0.002	-0.00094	-0.0072	0.003	-0.0042
RRAGB	mDC	0.012	-0.0019	-0.0084	0.0022	-0.008	0.012	-0.0012
RRAGC	mDC	-0.0039	-0.008	-0.0077	0.0094	-0.0048	-0.013	-0.017
RRAGD	mDC	0.00062	0.0054	0.0048	0.011	0.0041	0.0076	-0.0017
RRAS	mDC	-0.02	-0.0017	0.016	0.0052	-0.0012	0.0027	0.013
RRAS2	mDC	-0.0059	0.0022	-0.011	-0.014	-0.0047	0.0071	-0.011
RRBP1	mDC	-0.01	-0.0016	0.022	-0.021	0.015	0.0033	0.00027
RREB1	mDC	0.01	0.0017	0.024	-0.019	-0.00088	-0.0072	-0.015
RRM1	mDC	-0.011	0.013	-0.0065	0.0074	0.0024	0.019	-0.0029
RRM2	mDC	-0.014	0.005	-0.014	-0.016	-0.0089	0.0058	-0.0057
RRM2B	mDC	0.012	0.017	-0.013	0.0085	0.0055	0.0055	-0.0091
RRN3P1	mDC	0.0095	0.00097	-0.002	0.00028	-0.017	-0.0022	0.0071
RRN3P2	mDC	0.018	-0.0095	-0.0023	-0.009	-0.026	-0.0064	0.0074
RRN3P3	mDC	0.0068	-0.0089	-0.0016	-0.0091	-0.021	-0.0026	0.0027
RRNAD1	mDC	0.0027	-0.014	0.0005	-0.0051	0.00092	-0.011	0.012
RRP1	mDC	-0.013	-0.013	0.0086	-0.0095	0.0024	0.0043	0.01
RRP12	mDC	-0.0065	0.0032	0.021	-0.003	0.01	-0.0083	-0.0057
RRP15	mDC	-0.008	-0.00042	-0.0039	-0.0019	-0.014	-0.0052	-0.012
RRP7A	mDC	-0.012	-0.012	0.0037	-0.008	-0.0031	0.0044	-0.0022
RRP7BP	mDC	0.0097	-0.016	-0.0013	-0.018	-0.0075	0.0058	0.021
RRP9	mDC	-0.02	-0.0081	0.0064	-0.012	0.00063	0.009	0.014
RRS1	mDC	-0.0085	0.00019	0.014	-0.0062	0.0059	-0.0091	0.0071
RSAD2	mDC	-0.024	0.0099	0.01	-0.01	-0.013	0.007	0.0064
RSBN1L	mDC	-0.0045	0.0052	-0.0021	-3.60E-06	-0.012	-0.004	0.0039
RSC1A1	mDC	-0.0027	0.0097	0.007	-0.0095	0.0033	-0.0021	-0.0002
RSG1	mDC	-0.0024	-0.0033	-0.0075	-0.012	-0.0023	0.00098	-0.0092
RSPH3	mDC	0.012	-0.0085	-0.00065	0.0086	0.0073	-0.00055	-0.01
RSPH9	mDC	0.011	-0.00029	0.008	-0.0082	-0.0062	0.0047	-0.0042
RSRC1	mDC	-0.002	-0.0095	-0.0064	0.0043	-0.021	-0.005	0.0054
RSRC2	mDC	0.00096	-0.0042	-0.021	0.015	-0.0089	0.0011	0.0018
RSRP1	mDC	0.019	-0.013	-0.011	0.0047	-0.012	0.0066	0.018
RTKN	mDC	0.0054	-0.01	-0.0029	0.0098	0.0097	0.0018	-0.0093
RTN1	mDC	0.0092	-0.0025	0.0047	0.028	0.021	-0.011	0.012
RTN2	mDC	0.0031	-0.0094	0.00027	0.0065	-2.80E-05	0.003	-0.00075
RTN3	mDC	-0.0028	0.0011	-0.01	0.022	0.0048	-0.016	0.0068
RTN4	mDC	-0.015	-0.0066	0.00092	0.0053	-0.016	-0.011	-0.0059
RTN4IP1	mDC	0.0049	-0.0007	0.0047	0.013	-0.01	0.0086	0.0098
RTN4RL2	mDC	-0.0013	-0.014	0.0079	0.0075	0.011	-0.0057	0.0024
RTP4	mDC	-0.022	0.0092	0.0079	-0.0082	-0.015	0.012	0.0086
RTTN	mDC	0.013	0.00025	-0.0024	-0.0076	0.0053	0.0018	-0.0067
RUFY2	mDC	0.018	-0.0064	-0.0055	-0.006	-0.012	-0.0024	0.0072
RUFY4	mDC	-0.02	0.004	0.0091	-0.021	-0.019	0.0084	0.0065
RUNX1	mDC	0.011	0.0021	-0.0061	-0.019	0.0051	-0.021	-0.0099
RUNX1-IT1	mDC	0.014	-0.012	-0.0038	-0.011	-0.016	-0.0071	-0.0053
RUNX2	mDC	-0.0014	0.013	0.02	0.0016	-0.0033	0.016	-0.0052
RUNX3	mDC	-0.0072	-0.015	-0.01	-0.011	0.0058	0.00074	-0.011
RUSC1	mDC	0.00036	-0.013	-0.015	-0.0071	0.0027	0.0061	-0.017
RUSC2	mDC	0.007	0.0055	0.016	-0.0043	0.0048	0.0013	-0.0079
RUVBL1	mDC	-0.018	0.00021	-0.0035	0.0089	0.0078	-0.004	-0.0034
RWDD2A	mDC	0.0025	-0.003	-0.0038	-0.0021	0.0036	-0.00088	0.0044
RWDD2B	mDC	-0.0048	-0.0016	-0.014	-0.0036	0.0083	0.011	-0.00067
RWDD3	mDC	-0.0013	-0.0023	-0.01	0.0054	-0.019	-0.0061	-0.013
RXFP4	mDC	0.0086	-0.0091	0.0076	-0.0074	-0.011	0.0096	0.0083
RXRA	mDC	-0.0025	-0.0069	0.03	-0.0031	0.0021	-0.0042	-0.003
RXRB	mDC	0.00087	-0.015	0.0071	0.00048	-0.0027	-0.0033	-0.0023
RYBP	mDC	0.0051	-0.0085	-0.011	-0.011	-0.0067	-0.026	0.0028
RYK	mDC	0.013	0.00035	-0.017	-0.0086	0.009	-0.0047	0.01
RYR1	mDC	0.0026	-0.017	-0.0076	-0.0034	0.016	0.0043	0.0086
RYR3	mDC	0.012	0.0034	0.0024	-0.017	-0.0017	-0.00087	-0.0065
S100A10	mDC	-0.012	-0.0051	0.002	0.011	-0.0019	-0.029	-0.015
S100A11	mDC	-0.019	-0.01	0.011	0.0084	-0.0085	-0.0075	-0.0056
S100A12	mDC	-0.0064	0.004	0.019	0.026	-0.0058	-0.019	0.0087
S100A13	mDC	0.0011	-0.0085	0.0097	0.0035	-0.0022	-0.00051	-0.0022
S100A4	mDC	-0.013	-0.0078	0.022	0.021	-0.0087	-0.013	-0.01
S100A6	mDC	-0.018	-0.008	0.02	0.014	-0.01	-0.011	-0.008
S100A8	mDC	-0.00065	0.002	0.019	0.026	-0.0012	-0.019	0.011
S100A9	mDC	-0.0051	0.0016	0.022	0.024	-0.0017	-0.018	0.011
S100B	mDC	-0.0027	-0.0049	-0.023	-0.014	0.0028	-0.0073	-0.0065
S100PBP	mDC	0.016	0.0086	-0.0084	-0.0087	-0.0011	0.018	-0.0038
S100Z	mDC	0.014	-0.0091	0.0026	0.013	-0.0087	-0.0065	0.0023
S1PR1	mDC	-0.012	0.0042	-0.013	-0.013	-0.00026	0.0066	-0.0082
S1PR2	mDC	-0.015	0.00023	0.01	-0.0073	-0.011	0.016	0.001
S1PR4	mDC	-0.0017	-0.019	0.0028	-0.006	0.014	0.022	0.017
S1PR5	mDC	-0.012	0.0046	-0.015	-0.014	-0.004	0.0072	-0.011
SAAL1	mDC	0.0025	-0.0011	-0.016	0.0031	-0.003	0.0017	-0.0084
SAC3D1	mDC	-0.0047	-0.013	0.0024	-0.0052	0.013	0.016	-0.002
SACM1L	mDC	0.0053	0.022	-0.0077	0.02	0.0083	0.0023	0.0027
SACS	mDC	0.0065	0.0075	0.013	-0.013	0.0032	-0.0045	-0.00079
SAMD1	mDC	0.0029	-0.012	-0.0093	-0.002	0.013	-0.004	0.0054
SAMD10	mDC	0.0059	-0.016	0.00086	0.00036	0.0052	0.016	-0.0046
SAMD12	mDC	0.0012	-0.0044	-0.013	-0.018	-0.0015	0.0094	-0.011
SAMD13	mDC	0.0081	-0.00047	-0.0059	0.0077	-0.0013	-0.0059	-0.0051
SAMD3	mDC	-0.012	0.0043	-0.017	-0.0089	-0.0068	0.013	-0.015
SAMD4A	mDC	-0.015	0.0053	0.019	-0.011	-0.016	-0.0028	0.0094
SAMD4B	mDC	-0.00052	-0.0071	0.019	-0.0087	0.013	0.00062	-0.0087
SAMD8	mDC	0.014	0.0092	0.011	-0.0066	-0.023	-0.0045	0.0059
SAMD9	mDC	-0.02	0.016	0.0081	-0.011	-0.011	0.012	0.0043
SAMD9L	mDC	-0.023	0.011	0.011	-0.013	-0.016	0.0071	0.004
SAMHD1	mDC	0.00041	0.024	0.017	0.011	0.0099	0.013	-0.0074
SAMSN1	mDC	-0.007	0.0078	0.00036	0.012	-0.0047	-0.026	0.015
SAP130	mDC	0.0069	0.0093	0.01	-0.0087	0.0043	-0.0012	0.0018
SAP25	mDC	0.011	-0.018	0.013	-0.005	-0.004	-0.0071	-0.0023
SAP30	mDC	-0.013	0.0047	-0.0083	-0.0085	0.0067	-0.038	0.024
SAP30L-AS1	mDC	0.012	-0.0065	0.0061	-0.0078	-0.014	0.0018	-0.0018
SAPCD2	mDC	0.0085	-0.0029	-0.0049	-0.0005	0.016	-0.015	0.0053
SAR1A	mDC	-0.0052	0.0058	0.0033	-0.004	-0.0074	0.0021	-0.0061
SARAF	mDC	-0.014	0.0041	-0.019	-0.013	0.0014	-0.021	0.0069
SARM1	mDC	-0.00092	-0.0031	0.0075	-0.0056	0.002	0.011	0.0076
SARS2	mDC	-0.0092	-0.0094	0.019	0.0024	0.0092	-0.002	-0.00095
SASS6	mDC	0.01	-0.00067	-0.0099	-6.10E-05	-0.011	-0.00031	-0.0052
SAT1	mDC	-0.0086	-0.0029	-0.0043	-0.0022	-0.022	-0.019	-0.024
SAT2	mDC	0.0031	-0.02	0.0037	0.011	-0.013	-0.0022	0.0036
SATB1	mDC	0.0066	0.0051	0.009	-0.014	-0.012	-0.0069	-0.013
SAV1	mDC	0.0033	0.0026	-0.0071	0.0047	0.012	0.024	-0.0083
SBDS	mDC	-0.011	0.00016	-0.0072	0.0054	-0.0042	-0.024	-0.019
SBDSP1	mDC	-0.0021	0.00016	-0.013	-0.0013	-0.0063	-0.0084	-0.0015
SBF1	mDC	-0.00025	-0.0016	0.015	-0.017	0.02	0.012	-0.0032
SBF2	mDC	0.01	0.014	0.021	-0.012	-0.0011	-0.0094	0.0058
SBNO2	mDC	-0.0044	-0.0033	0.026	-0.015	0.0079	-0.0014	-0.0049
SC5D	mDC	-0.0083	0.015	-0.00073	0.0043	-0.0075	-0.0066	-0.0057
SCAF1	mDC	-0.0039	-0.013	0.006	-0.0078	-0.0055	0.00046	-0.0025
SCAF8	mDC	0.0056	0.019	0.015	-0.0025	0.0056	-0.0032	-0.02
SCAI	mDC	0.018	0.0033	0.0035	0.0029	-0.013	4.10E-05	-0.0083
SCAMP1	mDC	0.0081	0.016	-0.011	0.02	0.0063	-0.0083	0.004
SCAMP1-AS1	mDC	0.0027	-0.0036	0.0047	-0.0013	0.0015	0.0059	0.0027
SCAMP4	mDC	-0.0061	-0.018	0.0082	-0.0013	0.019	0.0033	-0.015
SCAND1	mDC	-0.015	-0.021	0.011	-0.0046	0.0085	0.0032	-0.00017
SCAND2P	mDC	0.019	-0.0071	0.0062	-0.014	-0.0068	0.0046	0.018
SCAP	mDC	0.0032	0.0018	0.011	-0.0089	0.038	0.0098	0.0094
SCAPER	mDC	0.0079	-0.005	-0.0028	-0.011	-0.025	-0.0036	0.0049
SCARA5	mDC	0.0003	0.00061	0.008	0.02	-0.0038	0.0076	-0.0083
SCARB1	mDC	0.00018	-0.0035	-0.003	0.0024	0.018	0.0076	-0.003
SCARB2	mDC	-0.0088	0.023	0.015	-0.0084	-0.0025	-0.0026	0.0047
SCARF1	mDC	0.00035	-0.0082	-0.023	-0.022	0.012	0.0017	-0.0075
SCARF2	mDC	0.0069	-0.0094	0.0089	0.0072	0.01	0.00024	-0.012
SCARNA9	mDC	0.0084	-0.0062	0.0073	-0.0086	-0.012	-0.011	-0.012
SCCPDH	mDC	-0.0043	0.00073	-0.018	-0.0087	0.0089	0.0045	-0.0032
SCD	mDC	0.0025	0.015	0.0029	-0.0075	0.013	0.013	-0.016
SCGB3A1	mDC	-0.0035	-0.0008	0.014	0.0055	-0.0018	0.0037	-0.0025
SCIMP	mDC	-0.011	-0.0084	-0.0037	-0.014	-0.0093	0.0024	0.00019
SCLT1	mDC	-0.0059	-0.00043	-0.00035	-0.0018	-0.026	-0.0081	-0.0076
SCMH1	mDC	0.0088	-0.0055	-0.0015	0.0011	0.0052	0.00013	-0.013
SCML1	mDC	-0.0094	-0.0011	-0.015	-0.017	-0.01	0.00043	-0.01
SCML2	mDC	1.90E-05	0.01	-0.0073	0.0051	0.0036	0.004	-0.0042
SCML4	mDC	-0.014	0.0031	-0.012	-0.011	-0.0046	0.0042	-0.0097
SCN1B	mDC	-0.0089	-0.0066	0.013	-0.0031	-0.0014	0.0057	0.0086
SCN4B	mDC	0.0079	-0.0059	0.004	0.0029	0.0095	-0.011	-0.00031
SCN9A	mDC	0.012	-0.0035	0.0062	0.015	-0.0071	0.0064	-0.012
SCNN1A	mDC	0.0025	-0.0017	0.0049	0.00078	0.00059	0.0035	1.80E-05
SCNN1D	mDC	0.0085	-0.011	-0.00071	-0.0025	-0.0027	0.0017	0.0047
SCO2	mDC	-0.013	-0.00062	0.018	-0.011	-0.014	0.0032	0.011
SCOC	mDC	-0.0064	0.013	-0.016	0.014	-0.01	-0.0041	-0.016
SCOC-AS1	mDC	0.0073	-0.0048	-0.0038	0.0084	0.0036	-0.00049	-0.0065
SCP2	mDC	-0.0055	0.011	-0.0043	0.026	-0.0063	-0.0036	-0.0064
SCPEP1	mDC	-0.001	0.0078	0.011	0.02	0.0089	0.0027	0.0093
SCRG1	mDC	0.0025	0.00053	-0.0031	-0.012	-0.0034	-0.03	0.028
SCRIB	mDC	0.00079	-0.0075	0.017	-0.017	0.017	-0.0018	-0.0084
SCRN1	mDC	0.017	0.013	-0.0014	0.004	0.024	0.014	-0.0084
SCRN2	mDC	0.0047	-0.021	0.00043	-0.0021	0.0062	0.0079	0.017
SCRN3	mDC	-0.0048	0.015	0.0016	0.0024	-0.0063	-0.0015	-0.0029
SCUBE2	mDC	-0.0062	-0.00035	-0.015	-0.022	0.0056	-0.0043	0.002
SCYL2	mDC	0.0041	0.028	0.0038	0.0076	0.012	0.0053	-0.005
SDC2	mDC	-0.0027	0.0013	-0.025	-0.017	0.0044	-0.017	0.0069
SDC3	mDC	0.0036	0.0044	0.0073	0.007	0.0071	-0.0077	-0.0058
SDC4	mDC	-0.00054	0.0054	0.0064	-0.0057	0.0056	-0.0012	-0.0057
SDCBP	mDC	0.0032	0.012	-0.011	0.031	0.0026	-0.0077	0.015
SDCBP2-AS1	mDC	0.015	-0.0046	0.011	-0.0082	-0.013	-0.00028	-0.00053
SDCCAG3	mDC	-0.0071	-0.012	0.0053	-0.0058	-0.00041	-0.01	-0.0024
SDE2	mDC	-0.00032	0.021	-0.0034	0.00055	0.0048	-0.0047	0.00027
SDF2L1	mDC	-0.022	-0.0034	0.0029	-0.012	-0.0048	-0.0026	0.0018
SDHAF1	mDC	-0.0036	-0.022	-5.20E-05	0.00057	0.014	0.0052	0.0096
SDHAF3	mDC	0.0031	-0.0023	-0.01	0.0077	-0.0025	-0.0025	-0.014
SDHAF4	mDC	0.0014	-0.0018	0.0009	0.0016	-0.0025	-0.00079	-0.012
SDHAP1	mDC	0.012	-0.0016	-0.0022	0.0009	-0.005	0.011	0.02
SDHAP2	mDC	0.015	-0.0024	0.0011	-0.0017	-0.0086	0.0044	0.0076
SDHAP3	mDC	0.0082	-0.0024	-0.013	-0.0087	-0.0016	0.0082	-0.0046
SDHC	mDC	-0.0035	0.0049	0.0098	0.0013	-0.0069	-0.013	-0.00079
SDK1	mDC	0.0092	-0.00042	-0.017	-0.014	0.0076	-0.003	-0.0072
SDPR	mDC	-0.0092	0.0024	-0.014	-0.011	0.014	-0.035	0.015
SDR39U1	mDC	0.0079	-0.016	0.0024	-0.0038	-0.0099	-0.003	0.016
SDS	mDC	-0.0034	-0.0068	0.015	0.012	-0.013	0.02	-0.017
SDSL	mDC	-0.012	-0.0099	0.0063	-0.00036	0.00057	0.0041	0.0074
SEC11C	mDC	-0.021	-0.0016	0.0017	0.0076	-0.015	-0.0097	-0.0039
SEC14L1	mDC	0.01	0.012	0.0089	-0.0095	0.0054	-0.0095	-0.01
SEC14L1P1	mDC	0.0085	-0.0042	0.0047	-0.0018	-0.012	-0.0031	0.0015
SEC14L2	mDC	0.016	-0.0034	0.0037	-0.012	-0.0046	0.0072	0.021
SEC16A	mDC	0.011	0.01	0.025	-0.016	0.017	-0.0032	-0.012
SEC16B	mDC	0.012	0.0058	0.0043	0.0049	0.0077	-0.0007	-0.0071
SEC22B	mDC	-0.012	0.018	0.0036	0.0031	-0.009	0.0056	-0.0058
SEC22C	mDC	0.015	0.0025	-0.011	0.0017	0.0052	-0.0061	-0.0029
SEC23A	mDC	0.0011	0.023	-0.0072	0.014	0.017	-0.0069	0.0016
SEC24A	mDC	0.004	0.026	0.0067	-0.0033	0.015	-2.40E-05	-0.0011
SEC24B	mDC	0.011	0.022	-0.0051	0.0011	0.011	-0.0039	0.0029
SEC24B-AS1	mDC	0.0081	0.00042	0.0057	-0.0064	-0.0053	0.011	0.01
SEC24C	mDC	0.0099	0.017	0.016	-0.0019	0.011	0.0054	0.0042
SEC24D	mDC	-0.012	0.021	-0.011	-0.0049	0.011	-0.013	0.0059
SEC31B	mDC	0.023	-0.0046	0.012	-0.00027	-0.0075	-0.00061	0.0087
SEC61A2	mDC	0.016	-0.0019	-0.007	-0.006	-0.016	-0.0042	0.008
SEC61G	mDC	-0.016	-0.0065	0.0063	0.0038	-0.014	-0.015	-0.022
SECISBP2L	mDC	0.0084	-0.0018	0.002	-0.0034	-0.0051	-0.013	0.0087
SECTM1	mDC	-0.022	0.0016	0.0063	-0.019	-0.004	-0.0071	0.011
SEL1L	mDC	0.011	0.025	0.001	-0.0011	0.02	0.0026	-0.0096
SEL1L3	mDC	0.0024	0.0003	-0.023	-0.02	0.0075	0.0098	-0.003
SELENBP1	mDC	0.0035	-0.0043	-4.30E-05	0.0087	-0.0011	0.00082	-0.0069
SELK	mDC	-0.019	-0.0014	-0.0078	0.0028	-0.015	-0.014	-0.021
SELL	mDC	-0.0081	0.01	0.0053	0.019	0.00043	0.003	0.0069
SELM	mDC	-0.0048	-0.0074	-0.014	-0.013	0.0066	0.00052	0.0013
SELO	mDC	-0.01	-0.014	0.012	-0.0011	0.0032	0.0024	0.013
SELPLG	mDC	-0.0029	-0.013	-0.017	0.0015	0.024	-0.0041	0.0059
SEMA3C	mDC	0.019	-0.00049	-0.0036	0.015	0.01	0.0054	-0.014
SEMA4B	mDC	0.003	0.0011	0.015	0.0094	0.014	0.028	0.0041
SEMA4C	mDC	0.00095	-0.0017	-0.014	-0.011	0.013	0.00033	0.00095
SEMA4D	mDC	-0.011	0.013	0.004	-0.022	0.02	-0.02	0.015
SEMA4F	mDC	-0.011	0.00017	-5.70E-06	-0.016	-0.0051	0.016	-0.0055
SEMA4G	mDC	0.013	-0.0064	0.0033	-0.0049	-0.011	-0.0015	0.0095
SEMA6A	mDC	0.0082	-0.0061	0.0048	-0.013	-0.012	-0.0077	-0.00049
SEMA7A	mDC	0.0076	0.00086	0.011	-0.013	0.0038	0.0027	-0.013
SENCR	mDC	-0.00022	-0.013	-0.014	-0.017	0.0019	-0.0037	0.0036
SENP1	mDC	-0.0019	0.021	0.0043	-0.00047	-0.0031	0.011	-0.0047
SENP3	mDC	-0.00023	-0.0088	0.0049	-0.0011	-0.0027	-0.0067	-0.0043
SENP5	mDC	0.014	-0.0046	0.0035	-0.0097	-0.026	-0.0022	0.0036
SENP7	mDC	0.012	0.014	-0.0016	0.011	-0.007	-0.0048	-0.0057
SENP8	mDC	0.00029	0.004	-0.0059	0.0024	-0.00039	0.0018	0.0034
SEPN1	mDC	-0.0021	-0.0032	0.021	-0.0041	0.023	0.0025	-0.0091
SEPSECS	mDC	0.011	0.014	-0.0058	-0.0062	0.0015	0.009	0.012
SEPSECS-AS1	mDC	0.0059	-0.004	0.00029	0.0038	-0.0097	0.011	-0.0023
1-Sep	mDC	9.90E-05	-0.012	-0.02	-0.0097	0.0028	0.016	-0.02
11-Sep	mDC	0.0081	0.0035	-0.018	0.0028	0.014	-0.013	-0.013
3-Sep	mDC	0.0041	-0.0019	-0.019	-0.014	0.0099	0.0057	-0.027
4-Sep	mDC	-0.008	-0.00047	-0.016	-0.019	0.01	-0.019	0.016
SEPT7-AS1	mDC	0.0089	-0.00038	-0.0048	0.0011	-0.0034	0.0048	0.0044
SEPT7P2	mDC	0.014	-0.0047	-0.0084	-0.0068	-0.02	-0.0058	0.016
8-Sep	mDC	-0.0075	-0.0022	0.0054	-0.0034	0.00061	-0.0031	0.0075
9-Sep	mDC	-0.0072	-0.011	0.021	-0.0016	0.0093	-0.0055	-0.016
SEPW1	mDC	-0.018	-0.015	0.0012	-0.0055	-0.0015	0.0054	-0.01
SERAC1	mDC	0.0062	0.0042	-0.012	0.0012	0.0077	-0.012	-0.0012
SERF2	mDC	-0.015	-0.015	0.0056	0.0015	-0.0063	-7.40E-05	-0.02
SERGEF	mDC	-0.0054	-0.0067	0.00078	0.0093	-0.0011	0.013	7.10E-06
SERHL2	mDC	0.0075	-0.0099	-0.0019	-0.012	-0.004	-4.00E-05	-0.00013
SERINC4	mDC	0.015	-0.0091	0.0086	-0.0074	-0.0029	-0.0083	-0.00092
SERINC5	mDC	0.0065	0.0005	0.014	0.00034	-0.019	-0.023	0.017
SERPINA1	mDC	-0.0025	-0.0039	-0.0034	0.0037	0.011	-0.012	0.025
SERPINB6	mDC	0.0028	-0.015	-0.019	0.0058	0.0053	-0.0064	0.0054
SERPINB8	mDC	0.0014	0.0096	0.011	0.024	-0.00056	-0.0022	0.0016
SERPINB9	mDC	0.0012	-0.00024	-0.025	-0.022	0.0043	-0.016	-0.0065
SERPINB9P1	mDC	-0.00012	-0.0038	-0.0036	0.0051	0.0043	-0.013	-0.012
SERPIND1	mDC	0.012	-0.0041	0.00017	-0.0059	-0.0076	-0.00095	-0.0019
SERPINE1	mDC	-0.00016	-0.0034	-0.0069	0.0035	0.0035	-0.011	-0.0055
SERPINF1	mDC	-0.0087	-0.0083	-0.015	-0.012	0.0037	-0.0059	0.0012
SERPINF2	mDC	-0.003	-0.013	-0.021	-0.015	0.015	-0.01	-0.0023
SERPING1	mDC	-0.025	0.0069	0.0056	-0.013	-0.01	0.0024	0.0066
SERPINH1	mDC	0.0059	-0.0093	-0.016	-0.0039	0.019	-0.0017	0.009
SERPINI1	mDC	-0.0046	0.0069	-0.011	-0.0021	0.00072	0.0049	-0.01
SERPINI2	mDC	0.017	-0.0037	-0.0049	0.0043	-0.00072	-0.016	-0.0021
SERTAD1	mDC	-0.0094	-0.014	0.004	-0.00026	0.0025	0.0073	0.0063
SERTAD2	mDC	0.0022	0.006	-0.0043	-0.021	0.0068	-0.02	-0.014
SESN1	mDC	-0.0062	0.0052	-0.016	-0.018	0.012	-0.021	0.025
SESN2	mDC	-0.01	-0.0049	-0.0002	-0.0071	0.015	-0.022	0.009
SESN3	mDC	0.02	-0.0022	-0.0043	-0.0011	-0.0074	0.016	-0.014
SET	mDC	-0.0068	0.0026	-0.0026	0.0012	-0.0034	-0.01	-0.015
SETBP1	mDC	0.016	-0.011	-0.0069	-0.011	-0.00073	0.015	-0.012
SETD1A	mDC	-0.00053	-0.013	0.011	-0.014	-0.013	-0.011	-0.0056
SETD1B	mDC	0.001	-0.012	0.012	-0.013	-0.013	-0.0069	-0.012
SETD4	mDC	0.013	0.0078	0.0091	-0.004	-0.015	0.0013	0.018
SETD6	mDC	0.0064	-0.0074	-0.015	-0.0064	-0.0048	-0.00035	0.0073
SETD7	mDC	0.018	0.018	0.0033	-0.01	0.012	-0.0047	-0.0083
SETD8	mDC	0.00055	-0.0073	-0.0045	-0.0074	0.0056	-0.0065	-0.025
SETD9	mDC	0.0031	-0.0011	-0.0037	0.0003	-0.0022	0.0039	-0.0066
SETDB1	mDC	0.017	0.0029	0.013	-0.012	-0.0027	0.0047	-0.0017
SETMAR	mDC	-0.0059	-0.00065	0.0015	-0.00068	-0.0028	0.0021	-0.0046
SETX	mDC	0.004	0.019	0.019	-0.018	0.0031	-0.0015	-0.00036
SEZ6	mDC	0.018	-0.0062	0.0092	-0.0083	-0.01	-0.00084	0.0094
SEZ6L	mDC	0.012	0.0093	0.022	0.016	0.011	-0.0055	-0.0085
SF3A1	mDC	-0.0062	-0.0027	0.0078	7.30E-05	0.021	-0.0092	-0.016
SF3A2	mDC	-0.013	-0.016	0.0061	7.90E-05	0.01	-0.00087	-0.00078
SF3B2	mDC	-0.016	-0.0097	0.0033	0.0065	0.004	-0.00027	-0.0073
SF3B3	mDC	-0.011	0.023	0.0093	0.0021	0.018	0.006	-0.0047
SF3B5	mDC	-0.0098	-0.021	0.011	0.011	-0.00099	-0.0099	-0.02
SFI1	mDC	0.0096	-0.0052	0.01	-0.016	-0.0055	0.0097	0.01
SFMBT1	mDC	0.00099	-0.0013	-0.013	-0.0069	-2.90E-05	-0.00013	-0.0077
SFMBT2	mDC	0.011	0.0064	0.0046	-0.029	-0.0072	-0.0039	-0.0042
SFPQ	mDC	-0.011	0.02	0.011	-0.015	0.0038	-0.012	-0.004
SFR1	mDC	0.0011	0.0016	-0.0021	0.013	-0.014	0.0074	0.002
SFT2D2	mDC	0.012	0.005	0.00064	-0.02	0.0016	0.0013	-0.015
SFT2D3	mDC	-0.0009	-0.014	0.0057	0.0026	0.012	-0.017	0.0025
SFXN1	mDC	-0.0013	0.01	-0.0031	-0.012	0.0031	0.014	-0.013
SFXN2	mDC	-0.0021	-0.003	-0.0038	0.00046	0.0064	-0.00066	0.0071
SFXN3	mDC	-0.0021	0.0041	0.0042	0.0096	0.004	-0.019	0.0031
SFXN4	mDC	0.0037	0.00069	0.0035	0.008	-0.0075	-0.00082	0.012
SFXN5	mDC	0.021	-0.0062	0.0086	0.01	0.012	0.0027	-6.20E-05
SGCA	mDC	0.0068	-0.01	0.0045	0.0092	0.0077	0.0039	0.0037
SGCB	mDC	0.003	0.0026	-0.0071	0.0064	0.0042	-0.0022	0.0077
SGK1	mDC	-0.0031	-0.00049	0.00096	0.0019	0.0015	-0.036	-0.011
SGK223	mDC	0.0086	-0.012	0.00035	-0.0093	0.0051	-0.0033	0.00089
SGK494	mDC	0.013	-0.004	0.0067	-0.018	-0.025	0.00082	0.0015
SGMS1	mDC	0.0024	0.016	-0.0026	0.0036	0.0027	-0.003	0.01
SGMS1-AS1	mDC	0.0077	-0.0019	0.004	0.0022	-0.00093	0.0094	0.0019
SGMS2	mDC	0.0053	0.014	8.40E-05	0.011	0.018	-0.033	0.022
SGOL1	mDC	7.20E-06	-0.003	-0.019	-0.012	-0.01	0.0033	-0.021
SGOL2	mDC	0.0032	-0.00081	-0.013	-0.002	0.0031	0.002	-0.0091
SGPL1	mDC	0.016	0.012	0.0036	0.011	0.02	-0.0029	-0.0056
SGPP1	mDC	-0.0026	0.01	-0.026	-0.014	0.0056	0.0073	-0.0047
SGSH	mDC	0.017	-0.016	0.01	0.015	0.012	-0.00079	0.012
SGSM2	mDC	0.022	-0.011	0.0023	-0.017	0.011	0.0039	-1.70E-05
SGSM3	mDC	0.011	-0.02	0.013	0.0037	0.0076	0.0028	0.013
SGTB	mDC	0.0045	0.011	0.0076	0.0036	0.0016	-0.0033	-0.0098
SH2B1	mDC	0.0021	-0.018	0.01	-0.0083	-0.0075	-0.0017	-0.00054
SH2B2	mDC	-0.0081	-0.012	0.0018	-0.012	-0.0024	-0.0051	-0.00027
SH2B3	mDC	0.011	0.014	0.016	-0.011	0.0082	0.003	-0.013
SH2D1A	mDC	-0.014	0.0038	-0.013	-0.012	-0.005	0.0091	-0.009
SH2D1B	mDC	-0.0073	0.0019	-0.02	-0.01	-0.0001	0.0089	-0.011
SH2D3C	mDC	-0.0084	-0.0042	0.014	0.0031	0.0049	0.043	0.0018
SH2D4A	mDC	-0.013	0.0033	-0.011	-0.024	0.0079	-0.022	0.024
SH3BGR	mDC	0.0039	0.0018	0.0017	0.0043	-0.0012	-0.0043	-0.0032
SH3BGRL3	mDC	-0.02	-0.011	0.01	0.014	-0.0055	-0.0097	0.0023
SH3BP1	mDC	-0.012	-0.013	0.01	-0.0034	0.0032	0.0054	-0.01
SH3BP2	mDC	0.013	-0.016	0.014	-0.011	-0.0055	-0.0056	0.012
SH3BP4	mDC	0.005	0.0089	0.0083	-0.0031	0.027	0.00033	-0.017
SH3BP5	mDC	-0.014	-0.00081	0.0044	-0.013	0.01	-0.031	0.012
SH3BP5-AS1	mDC	0.0027	-0.0013	0.0041	-0.017	-0.013	-0.028	0.01
SH3BP5L	mDC	0.00056	0.0019	0.016	-0.0017	-0.0013	0.0036	0.0023
SH3D19	mDC	0.0057	-0.0026	0.0046	-0.0018	-0.0046	-0.016	-0.0037
SH3D21	mDC	0.0063	-0.0065	-0.0036	-0.0071	0.0065	0.0056	-0.0068
SH3GL1	mDC	-0.015	-0.017	0.0091	-0.0031	0.011	-0.0031	-0.0051
SH3GL1P1	mDC	0.0085	-0.0053	0.0084	-0.015	-0.014	-0.0045	0.00017
SH3GLB2	mDC	-0.0082	-0.02	0.0034	-0.0016	0.012	0.0061	-0.002
SH3PXD2A	mDC	0.0083	-0.0033	0.0043	-0.0051	0.0085	-0.007	-0.0031
SH3PXD2B	mDC	-0.00021	0.00013	-0.012	-0.024	0.012	-0.028	0.015
SH3RF1	mDC	0.0014	0.0053	-0.0011	-0.012	0.013	0.02	-0.0013
SH3RF2	mDC	0.0024	-0.0014	-0.022	-0.015	0.0065	0.0032	-0.015
SH3TC1	mDC	-0.0048	-0.0083	-0.0027	-0.017	0.033	-0.021	0.014
SH3YL1	mDC	0.011	-0.0064	-0.00021	0.0057	-0.0068	-0.0074	-0.0022
SHARPIN	mDC	-0.0047	-0.028	-0.0017	-0.0053	0.0074	0.0044	0.016
SHB	mDC	-0.0051	-0.0046	-0.0068	-0.016	0.01	-0.018	-0.01
SHC1	mDC	-0.014	-0.0016	0.0098	0.0043	0.016	0.00072	-0.0055
SHCBP1	mDC	-0.0045	0.0054	-0.015	-0.0089	0.0054	0.02	-0.0082
SHE	mDC	0.0031	-0.0024	-0.02	-0.017	0.0097	-0.0057	-0.0086
SHF	mDC	0.00072	-0.01	0.0006	-0.0068	0.003	-0.0012	-0.004
SHFM1	mDC	-0.015	-0.0089	0.00034	0.012	-0.02	-0.0065	-0.024
SHISA5	mDC	-0.025	0.0037	0.0086	-0.0083	-0.0092	0.0051	0.01
SHKBP1	mDC	-0.02	-0.011	0.016	0.0061	0.013	0.012	0.011
SHMT1	mDC	-0.0067	0.0039	-0.017	-0.01	0.0099	-0.0053	0.0045
SHOC2	mDC	-0.004	0.026	-0.0084	0.012	0.0035	0.0025	-0.0097
SHPK	mDC	0.0075	-0.00061	0.0008	-0.0013	0.017	0.015	0.0033
SHPRH	mDC	0.019	0.0032	-6.90E-05	-0.0077	-0.018	-0.0038	0.0059
SHTN1	mDC	-0.00023	-0.0029	-0.022	-0.012	0.0068	0.0037	-0.022
SIAE	mDC	0.0083	-0.0083	0.0064	0.0076	-0.0077	-0.0095	0.0092
SIAH1	mDC	0.013	0.00077	-0.012	0.0074	-0.009	0.0053	0.0047
SIAH2	mDC	-0.011	-0.0026	-0.00029	0.015	0.0011	-0.029	0.01
SIDT1	mDC	0.0023	-0.0077	-0.0063	0.0016	-0.0017	-0.016	-0.012
SIDT2	mDC	-0.0076	0.0028	0.0024	-0.0063	0.00065	0.0033	0.006
SIGIRR	mDC	-0.0075	-0.021	0.008	0.0039	0.014	0.011	0.0059
SIGLEC1	mDC	-0.021	0.0075	0.014	-0.012	-0.014	0.0056	0.007
SIGLEC10	mDC	0.011	-0.013	-0.027	-0.0075	0.015	-0.0037	-0.0011
SIGLEC11	mDC	-0.014	0.0071	-0.0094	-0.022	0.003	0.0018	0.0077
SIGLEC12	mDC	-0.0019	0.0037	-0.002	-0.0055	-0.003	-0.011	0.0041
SIGLEC14	mDC	-0.0032	-0.0037	0.0041	0.0014	-0.0055	-0.0076	0.0044
SIGLEC15	mDC	0.0053	-0.002	0.0095	0.012	0.0066	0.0048	0.014
SIGLEC16	mDC	-0.011	0.0063	-0.005	-0.026	0.00063	-0.0024	0.012
SIGLEC17P	mDC	0.0075	-0.0088	-0.0052	0.0034	-0.0071	0.0076	-0.012
SIGLEC5	mDC	0.0009	0.003	0.00073	0.0088	0.0048	0.0039	0.00093
SIGLEC6	mDC	0.0022	0.0043	0.007	-0.0004	-0.00052	0.022	-0.0093
SIGLEC7	mDC	0.0031	-0.015	-0.006	0.0039	-0.00087	0.0094	0.0057
SIGLEC9	mDC	-0.011	-0.0018	0.018	0.016	0.0052	-0.0055	0.026
SIK1	mDC	0.0029	-0.0091	0.0079	-0.0034	-0.0049	-0.019	-0.03
SIK2	mDC	0.0062	-0.0067	-0.00023	-0.011	-0.013	-0.014	-0.01
SIK3	mDC	0.01	0.015	0.02	0.0052	0.018	-0.012	-0.0085
SIL1	mDC	-0.022	-0.0056	0.0058	0.0033	0.00075	0.0039	0.011
SIMC1	mDC	0.0011	0.0085	-0.0038	-0.0051	0.0018	0.016	-0.0019
SIN3A	mDC	0.0067	0.014	0.0044	-0.017	0.0082	-0.0048	-0.016
SIN3B	mDC	0.0025	-0.011	0.011	-0.014	0.00019	0.0034	0.0009
SIPA1	mDC	-0.0052	-0.015	0.0054	-0.0098	0.029	0.016	0.0039
SIPA1L1	mDC	0.00037	0.0095	-0.0092	-0.013	0.00063	-0.019	0.0056
SIPA1L2	mDC	-0.0053	0.017	0.012	-0.016	-0.0057	-0.004	-3.60E-05
SIPA1L3	mDC	0.012	-0.013	0.009	-0.025	-0.0011	-0.0049	-0.0013
SIRPA	mDC	-0.0031	0.0006	0.0074	-0.00025	0.013	-0.019	0.011
SIRPB1	mDC	-0.00057	-0.0013	-0.0041	0.0037	-0.0027	-0.0034	0.0079
SIRPB2	mDC	0.0096	-0.0023	-0.0032	0.0018	0.0054	-0.0099	0.013
SIRPD	mDC	0.00021	0.00046	-0.0017	0.0068	-0.011	0.002	0.011
SIRT1	mDC	0.0084	0.011	-0.014	-0.008	0.012	-0.02	0.0057
SIRT3	mDC	0.0012	-0.015	0.0047	-0.0019	0.0055	0.0031	0.015
SIRT5	mDC	0.00015	-0.0042	-0.0044	-0.011	-0.0044	0.011	0.0016
SIRT6	mDC	0.0019	-0.016	0.0031	-0.0018	-0.011	0.0049	0.016
SIT1	mDC	-0.0091	-0.0052	0.0048	-0.0055	0.0044	0.02	-0.0059
SIVA1	mDC	-0.0034	-0.026	0.00061	-0.0019	0.0057	0.0022	-0.0073
SKA2	mDC	-0.0091	0.007	0.00014	-0.0034	-0.0093	0.015	-0.018
SKA3	mDC	-0.01	0.0068	-0.0062	-0.0063	-0.0037	-0.0015	-0.015
SKI	mDC	-0.0013	-0.0012	0.0081	-0.0073	0.0028	-0.018	-0.0027
SKIL	mDC	0.0058	0.0075	-0.0049	0.0021	-0.0095	-0.0069	-0.006
SKIV2L	mDC	0.00029	-0.0069	0.016	-0.0084	0.008	-0.0052	-0.0017
SKIV2L2	mDC	0.0023	0.026	-0.0058	0.0067	0.0076	0.0079	-0.0052
SLA	mDC	-0.0079	0.0048	-0.0063	-0.0043	0.0075	-0.0028	0.033
SLAIN1	mDC	-0.0057	0.0056	-0.0062	0.0063	0.005	0.0093	-0.006
SLAIN2	mDC	-0.0036	0.018	0.0015	0.01	0.01	-0.0062	-0.0084
SLAMF1	mDC	0.0013	0.0029	0.0061	0.006	-0.0086	-0.00083	-0.0082
SLAMF6	mDC	-0.014	0.0064	-0.01	-0.014	-0.0049	0.013	-0.0072
SLAMF7	mDC	-0.0065	0.0016	-0.023	-0.016	-0.0046	0.018	-0.024
SLAMF8	mDC	-0.0093	-0.00048	-0.023	-0.026	0.011	-0.012	-0.00059
SLAMF9	mDC	-0.015	-0.0019	-0.0026	-0.0021	-0.0056	-0.017	0.008
SLC10A1	mDC	0.0069	-0.0075	0.0042	-0.0071	-0.0047	-0.0096	-0.015
SLC10A3	mDC	-0.0096	-0.017	-0.0055	-0.0053	0.016	0.0017	0.0071
SLC10A7	mDC	0.00091	0.014	-0.0015	0.0098	-0.0017	5.00E-05	-0.0034
SLC11A1	mDC	0.0058	-0.0015	0.0021	0.0015	0.011	-0.036	0.022
SLC11A2	mDC	0.016	0.0074	-0.0014	-0.0089	0.0025	-0.0044	0.013
SLC12A2	mDC	0.013	0.0062	-0.0097	-0.013	0.013	-0.012	-0.01
SLC12A3	mDC	-0.0049	-0.0013	-0.018	-0.017	0.0047	0.0078	-0.014
SLC12A4	mDC	0.0078	-0.0069	0.01	-0.0045	0.013	0.0098	-0.01
SLC12A6	mDC	0.021	0.0072	0.016	-0.0088	0.00015	-0.00049	-0.0026
SLC12A7	mDC	0.00052	-0.00056	0.02	-0.011	0.022	0.0065	-0.0084
SLC12A8	mDC	-0.015	0.0068	0.014	-0.0063	-0.013	0.0042	0.0089
SLC12A9	mDC	-0.0043	-0.016	0.021	-0.018	0.0079	-0.0058	-0.0067
SLC13A4	mDC	0.015	-0.0071	-0.0021	-0.0084	-0.0091	0.0064	0.013
SLC15A2	mDC	0.014	-0.0039	0.0042	-0.0071	-0.02	-0.022	0.014
SLC15A3	mDC	-0.0034	-0.013	0.0076	-0.0028	0.0046	0.0024	0.0036
SLC16A1	mDC	0.0024	0.012	-0.014	-0.00028	0.0089	0.0083	-0.015
SLC16A1-AS1	mDC	0.0077	-0.0083	-0.0037	-0.013	-0.012	0.012	0.013
SLC16A13	mDC	0.0005	-0.00076	0.0026	-0.0082	0.0022	0.0069	0.011
SLC16A14	mDC	0.015	-0.0041	-0.0054	0.012	0.0027	0.0017	-0.01
SLC16A3	mDC	-0.0057	-0.0083	0.011	0.0065	0.0051	-0.0051	0.0046
SLC16A4	mDC	0.013	-0.0035	-0.00012	-0.0058	-0.013	-0.0063	0.013
SLC16A5	mDC	0.016	-0.0091	0.01	0.0016	0.0089	-0.011	0.011
SLC16A6	mDC	-0.0036	0.0056	0.012	-0.011	-0.012	-0.012	0.0088
SLC16A7	mDC	0.014	0.003	8.70E-05	0.0058	0.0025	-0.0094	-0.0044
SLC17A5	mDC	0.0074	0.0075	-0.011	0.0089	0.0064	0.0017	0.0084
SLC17A9	mDC	0.0082	-0.016	-0.0023	-0.0094	0.0074	-0.016	0.0087
SLC18A2	mDC	0.0023	0.0058	0.0016	-0.0041	-0.0054	-0.01	-0.0064
SLC18B1	mDC	0.0095	0.0025	0.002	0.014	-0.0012	-0.0008	0.0012
SLC19A1	mDC	-0.0021	-0.0065	0.02	0.0075	0.026	-0.004	0.02
SLC19A2	mDC	0.0017	0.0066	-0.013	-0.0052	0.0085	-0.018	0.014
SLC1A3	mDC	-0.0084	0.011	-0.0025	-0.012	0.0062	-0.012	0.017
SLC1A4	mDC	-0.011	0.011	0.0099	-0.012	0.0037	0.01	-0.0012
SLC1A5	mDC	-0.017	-0.0069	-0.011	-0.011	0.024	-0.0088	0.006
SLC20A1	mDC	-0.002	0.0047	-0.014	-0.014	0.015	-0.016	0.023
SLC20A2	mDC	0.00042	0.009	-0.0091	-0.0073	0.017	-0.0017	0.0072
SLC22A15	mDC	0.0039	0.0058	0.005	-0.0023	0.0053	-0.0034	0.0067
SLC22A16	mDC	0.0037	0.0044	0.0023	0.0016	0.00026	-0.013	0.00063
SLC22A18	mDC	-0.0034	-0.019	0.00012	-0.0062	0.013	0.0069	0.0076
SLC22A18AS	mDC	-0.0023	-0.01	0.0029	-0.011	-0.0067	-0.0028	0.0089
SLC22A23	mDC	0.0072	-0.0064	-0.0095	-0.023	0.007	0.011	-0.0076
SLC22A4	mDC	-0.00014	0.0021	0.013	0.0092	-0.0047	-0.03	0.016
SLC22A5	mDC	0.0057	0.0034	0.003	0.008	0.0026	0.0034	-0.0056
SLC23A2	mDC	0.022	0.0015	0.011	-0.0032	0.0058	0.017	-0.0064
SLC23A3	mDC	0.0084	-0.0082	-0.0014	-0.0015	-0.013	-0.00023	0.0023
SLC24A1	mDC	0.018	0.0021	0.0098	-0.0045	-0.0019	-0.012	-0.0022
SLC24A4	mDC	0.0076	-0.002	-0.021	-0.015	0.0035	0.014	-0.019
SLC25A1	mDC	-0.013	-0.014	-0.01	-0.0084	0.0093	0.012	-0.0047
SLC25A10	mDC	-8.90E-05	-0.0066	-0.011	-0.0078	0.01	0.0049	0.0056
SLC25A14	mDC	0.011	-0.0031	-0.0067	0.0062	-0.015	-0.0098	-0.0039
SLC25A15	mDC	0.011	0.0038	-0.0002	-0.00032	0.0032	-0.0057	-0.0017
SLC25A16	mDC	0.00057	0.0028	0.0066	0.00063	-0.01	-0.00097	0.0011
SLC25A17	mDC	-0.013	0.0079	-0.0078	0.0021	-0.0052	0.013	-0.011
SLC25A19	mDC	-0.012	-0.0092	0.0052	0.0015	-0.0073	0.014	-0.0089
SLC25A20	mDC	0.0031	-0.00075	-0.0031	0.011	-0.011	0.028	-0.014
SLC25A22	mDC	-0.016	-0.0073	0.0083	-0.013	0.014	0.0078	-0.0048
SLC25A23	mDC	-0.0078	0.0041	-0.0057	-0.0093	0.00065	0.01	-0.014
SLC25A24	mDC	-0.0073	0.021	-0.002	0.018	0.0062	-0.00033	-0.0074
SLC25A25	mDC	-0.01	-0.0031	0.0078	-0.024	0.016	-0.013	-0.0048
SLC25A25-AS1	mDC	0.014	-0.013	-0.003	-0.014	-0.012	-0.002	-0.0077
SLC25A28	mDC	-0.0092	-0.0089	0.0029	-0.017	-0.015	-0.018	-0.0052
SLC25A29	mDC	0.0066	-0.013	-0.0017	0.003	0.01	0.013	-0.014
SLC25A30	mDC	0.0067	0.011	0.0054	-0.0039	-0.0087	-0.00079	-0.0012
SLC25A33	mDC	-0.0042	-0.0067	-0.0089	0.0092	-0.0057	0.0072	-0.025
SLC25A34	mDC	0.0017	-0.0075	0.0062	-0.0063	-0.0078	-0.00087	0.002
SLC25A35	mDC	0.0072	-0.011	0.0059	-0.0056	-0.0057	0.011	0.0088
SLC25A37	mDC	0.006	-0.0084	0.017	-0.0084	-0.0076	-0.014	0.015
SLC25A4	mDC	-0.0073	-0.00073	-0.018	-0.015	-0.0064	0.0084	-0.0097
SLC25A40	mDC	0.0074	0.018	0.0099	0.016	0.00092	-0.0036	0.0019
SLC25A42	mDC	0.0044	-0.0044	0.0045	-3.30E-05	0.01	0.0087	-0.0074
SLC25A43	mDC	-0.0023	0.0059	-0.0062	0.009	-0.00065	0.011	-0.0039
SLC25A45	mDC	0.012	-0.018	-0.007	-0.011	0.0029	0.016	0.0021
SLC25A5-AS1	mDC	0.007	-0.0074	-0.003	-0.0062	0.0019	0.0015	0.00098
SLC25A51	mDC	0.0025	0.00034	-0.0042	-0.0038	0.0013	-0.0047	0.0024
SLC25A53	mDC	-0.0016	-0.0042	-0.01	-0.012	0.0069	0.008	-0.0066
SLC26A1	mDC	0.012	-0.0061	0.015	-0.019	0.0024	0.0062	0.014
SLC26A11	mDC	0.012	-0.0083	0.0053	0.012	0.0008	-0.013	0.0078
SLC26A2	mDC	0.014	0.016	0.0087	0.0028	0.001	0.0013	0.0021
SLC26A6	mDC	0.0025	-0.0077	0.003	-0.011	-0.0028	0.0035	0.019
SLC27A1	mDC	0.016	-0.017	0.0022	0.009	0.018	0.006	0.0059
SLC27A3	mDC	-0.018	-0.0015	0.0029	-0.01	0.011	-0.00039	0.027
SLC27A4	mDC	-0.0053	-0.0095	-0.003	-0.0081	0.022	-0.0039	-0.0017
SLC27A5	mDC	0.0074	-0.014	-0.0044	0.0058	0.0022	-0.01	-0.0051
SLC29A1	mDC	-0.002	-0.0014	-0.015	-0.0045	0.009	0.0033	0.0024
SLC29A2	mDC	0.0034	-0.0084	-0.0099	-0.011	-0.001	0.0041	-0.006
SLC29A3	mDC	0.0014	-0.015	-0.012	0.012	0.0084	0.0041	0.0089
SLC2A1	mDC	-0.013	-0.0024	-0.00038	-0.00083	0.01	-0.014	-0.0049
SLC2A11	mDC	0.013	-0.0074	0.0028	-0.0015	9.70E-05	-0.0031	0.0019
SLC2A12	mDC	-0.0021	0.0072	0.0079	0.0028	-0.0039	0.0059	0.01
SLC2A13	mDC	0.0075	0.0094	-0.0065	-0.014	-0.0018	0.00097	-0.0034
SLC2A3	mDC	-0.007	0.0077	0.013	0.01	-0.015	-0.01	-0.014
SLC2A5	mDC	0.00044	-0.0015	0.0032	-0.00031	0.0067	-0.013	0.013
SLC2A6	mDC	-0.0044	-0.009	0.023	0.0026	0.0033	0.025	0.0092
SLC2A8	mDC	0.00088	-0.016	-0.0036	0.0044	0.021	0.0041	0.0059
SLC2A9	mDC	0.012	-0.0033	0.0058	0.016	0.0099	-0.013	0.012
SLC30A1	mDC	-0.0019	0.018	0.013	0.0027	0.0074	-0.017	-0.0053
SLC30A4	mDC	0.0067	-0.0032	-0.019	-0.014	-0.0023	0.015	-0.009
SLC30A6	mDC	0.0065	0.022	-0.0028	0.0011	0.0084	-0.0077	0.0027
SLC30A7	mDC	0.0058	0.025	0.002	-0.002	-0.014	-0.0037	0.0049
SLC31A1	mDC	-0.0077	0.0085	-0.00081	0.0094	0.0053	0.0057	0.0061
SLC31A2	mDC	-0.024	0.0085	0.0021	-0.0048	-0.0052	-0.015	0.014
SLC35A1	mDC	0.0038	0.006	0.0049	0.034	-0.0078	0.011	0.011
SLC35A3	mDC	0.007	0.018	-0.0023	0.0021	-0.0085	-0.0055	-0.0045
SLC35A4	mDC	-0.023	0.0018	0.006	0.002	0.0057	0.011	0.015
SLC35B1	mDC	-0.019	7.60E-06	0.0079	0.0066	-0.012	-0.014	-0.00046
SLC35B2	mDC	0.011	-0.013	-0.0083	-0.0013	0.012	0.0023	-0.0095
SLC35B4	mDC	0.016	0.003	-0.0058	0.0065	0.016	-0.0024	0.0089
SLC35C1	mDC	-0.0052	-0.0057	-0.011	-0.0052	0.02	-0.00093	0.0057
SLC35D1	mDC	0.014	0.017	0.00047	-0.0071	0.012	0.0046	0.0019
SLC35D2	mDC	-0.00096	-0.0045	-0.0073	4.60E-05	-0.0046	-0.0025	0.0065
SLC35E2	mDC	0.012	-0.0012	0.0068	-0.0031	-0.0061	-0.0035	0.0089
SLC35E2B	mDC	0.018	0.0057	0.0088	-0.0071	0.021	0.0073	-0.002
SLC35E3	mDC	0.0007	-0.00064	-0.0081	-0.011	0.0077	-0.031	0.023
SLC35E4	mDC	-0.013	-0.00076	-0.011	-0.0082	0.012	-0.033	0.013
SLC35F2	mDC	-0.0026	0.0068	0.0076	0.012	0.0083	-0.0018	-0.0072
SLC35F3	mDC	0.014	-0.008	0.0025	0.0039	0.003	0.0057	-0.0024
SLC35F5	mDC	0.011	0.014	0.0053	0.001	-0.0048	-0.0018	-5.60E-05
SLC35F6	mDC	-0.0029	0.0022	0.018	-0.0072	-0.0033	-0.006	0.0014
SLC35G1	mDC	-0.0011	0.0002	-0.01	-0.0051	0.0017	0.0077	-0.014
SLC36A1	mDC	0.0035	0.011	0.014	-0.0044	-0.0054	-0.012	0.0065
SLC36A4	mDC	0.0075	0.0037	-0.0083	0.015	-0.0058	-0.024	0.012
SLC37A1	mDC	-0.004	-0.0025	0.016	-0.01	0.00026	-0.0024	-0.00034
SLC37A2	mDC	-0.0012	0.0072	0.0094	0.0072	0.0017	0.0047	0.013
SLC37A3	mDC	0.011	0.002	-0.0035	0.0057	-0.0093	0.003	0.0066
SLC37A4	mDC	-0.0018	-0.0032	0.0091	-0.0043	0.0012	0.0051	0.0085
SLC38A1	mDC	0.0011	0.0079	-0.013	-0.013	0.024	-0.01	0.02
SLC38A10	mDC	-0.0074	-0.0028	0.0097	-0.009	0.033	0.0073	0.012
SLC38A2	mDC	0.0062	0.024	-0.0053	0.0017	0.019	0.0039	-0.002
SLC38A5	mDC	-0.022	0.007	-1.80E-05	-0.015	-0.0074	0.0034	-0.0037
SLC38A6	mDC	-0.0037	0.0081	0.0058	0.017	-0.012	-0.00076	0.011
SLC38A7	mDC	-0.0024	-0.0057	0.0018	0.0021	0.00065	-0.012	0.01
SLC38A9	mDC	0.0055	0.0096	-0.0073	0.01	-0.0084	0.011	-0.011
SLC39A10	mDC	0.017	0.012	-0.0079	-0.0017	0.013	0.01	-0.0091
SLC39A11	mDC	-0.007	0.0041	0.0085	0.014	0.0022	0.01	0.0047
SLC39A13	mDC	-0.0071	-0.012	0.011	-0.0014	-0.0039	0.02	-0.0026
SLC39A14	mDC	-0.0031	0.014	-0.0043	-0.01	0.01	0.0065	-0.0086
SLC39A3	mDC	-0.011	-0.019	0.0026	-0.0024	0.014	0.0094	0.0094
SLC39A4	mDC	-0.0014	-0.015	-0.00061	-9.40E-05	0.015	0.0044	0.00062
SLC39A6	mDC	0.004	0.013	-0.0064	0.021	0.017	0.013	-0.0078
SLC39A7	mDC	-0.0014	0.0025	0.014	-0.0029	-0.0016	-0.012	0.0024
SLC39A8	mDC	0.0011	0.012	-0.017	0.0048	0.008	-0.0021	-0.0096
SLC39A9	mDC	0.015	0.02	0.0053	0.0064	0.011	8.20E-05	-0.0019
SLC3A2	mDC	-0.021	-0.0043	0.0012	0.0016	0.0066	-0.019	0.0058
SLC40A1	mDC	0.017	-0.0042	-0.005	0.023	0.017	-0.018	0.0082
SLC41A1	mDC	0.0012	0.0071	-0.0084	-0.015	-0.0043	0.0088	-0.0046
SLC41A2	mDC	0.0027	0.0041	-0.01	-0.0031	-0.0016	-0.0051	-0.014
SLC41A3	mDC	0.0073	-0.0087	0.0049	0.009	0.0096	0.0005	-0.0071
SLC43A1	mDC	-0.00049	0.0025	0.016	0.017	0.012	-0.0023	0.016
SLC43A2	mDC	0.0092	-0.016	0.009	0.0035	0.023	-4.90E-06	0.0016
SLC43A3	mDC	-0.0098	0.0039	0.002	0.0094	0.013	-0.015	0.013
SLC44A1	mDC	0.0082	0.0095	-0.004	0.0045	0.014	0.0084	-0.0098
SLC44A2	mDC	-0.0035	0.0023	-0.0062	-0.021	0.0096	0.019	-0.0057
SLC45A4	mDC	-0.0032	-0.0051	0.014	-0.0072	0.0012	0.0089	0.0033
SLC46A1	mDC	0.0085	0.0046	0.022	0.0047	-0.0026	0.016	-0.00046
SLC46A2	mDC	0.017	-0.01	-0.0084	-0.0023	0.0037	0.0021	0.012
SLC46A3	mDC	0.011	-3.80E-05	-0.026	-0.012	0.005	0.026	-0.0065
SLC47A1	mDC	0.0051	-0.00048	-0.0046	0.00026	0.0022	0.0072	-0.0033
SLC48A1	mDC	0.009	-0.0093	0.011	0.01	0.011	0.014	-0.0036
SLC4A2	mDC	-0.0068	-0.0064	0.019	-0.0017	0.025	-0.0016	-0.0013
SLC4A3	mDC	0.015	-0.011	0.011	-0.0036	0.01	0.0084	-0.013
SLC4A5	mDC	0.0023	0.0044	0.0055	-0.002	-0.011	-0.0093	-0.0065
SLC4A7	mDC	0.024	0.0046	0.0026	-0.00036	0.0017	-0.0071	-0.007
SLC4A8	mDC	0.015	-0.0023	0.0085	-0.0018	-0.0064	-0.0067	0.006
SLC52A2	mDC	-0.015	-0.02	-0.0037	-0.0061	0.016	0.0026	0.0058
SLC5A3	mDC	0.017	0.0011	-0.0027	-0.013	-0.0078	0.0027	-0.0093
SLC5A6	mDC	-0.0076	-0.0012	-0.0048	-0.0087	0.0047	-0.0014	0.0066
SLC5A9	mDC	-0.0045	-0.0014	-0.018	-0.02	0.018	-0.027	0.016
SLC6A12	mDC	-0.016	0.0069	0.007	-0.0059	-0.0036	-0.00024	0.014
SLC6A16	mDC	0.015	-0.0056	-0.0029	-0.0074	-0.0025	0.0072	-0.0072
SLC6A6	mDC	0.012	0.011	0.0067	-0.025	0.0083	-0.0081	-0.0089
SLC7A1	mDC	0.00018	0.0097	0.0073	-0.021	0.019	-0.011	-0.011
SLC7A11	mDC	-0.0036	-0.0003	-0.0037	-0.004	-0.0074	0.0043	-0.011
SLC7A5	mDC	-0.01	0.0063	0.0078	-0.013	-0.00012	-0.023	0.0028
SLC7A5P1	mDC	3.80E-05	-0.012	0.005	-0.019	-0.0042	-0.01	0.0036
SLC7A5P2	mDC	0.0081	-0.0098	0.0076	-0.013	-0.01	-0.01	0.00025
SLC7A6	mDC	0.017	0.001	0.0063	-0.0095	-0.0085	0.014	0.0053
SLC7A6OS	mDC	0.0012	-0.014	0.012	0.00081	-0.0065	0.015	0.024
SLC7A7	mDC	0.0042	0.00012	-0.0017	0.0026	0.0087	-0.015	0.02
SLC8A1	mDC	0.008	0.02	0.0099	-0.02	0.0055	-7.00E-05	-0.014
SLC8A1-AS1	mDC	0.013	-0.0079	-0.0014	-0.0099	-0.026	-0.0061	-0.0016
SLC8B1	mDC	0.0086	-0.0088	0.0049	0.00018	0.002	0.0059	0.0045
SLC9A1	mDC	-0.0036	0.0001	0.024	-0.014	0.0074	0.0017	-0.007
SLC9A3R1	mDC	0.0026	-0.013	0.0077	0.021	0.0071	0.0045	0.0031
SLC9A3R2	mDC	-0.0025	-0.0065	-0.00069	0.0057	0.0071	-0.0067	0.0048
SLC9A5	mDC	0.01	-0.0064	-2.70E-05	0.0025	-0.0055	-0.00063	0.0015
SLC9A6	mDC	0.0092	0.019	0.0054	0.0018	0.012	-0.0088	-0.0043
SLC9A7	mDC	0.017	0.0092	0.0019	-0.022	0.012	0.0079	0.00064
SLC9A7P1	mDC	-0.002	0.008	0.0078	-0.0021	0.0067	-0.026	0.026
SLC9A8	mDC	-0.001	-0.0065	0.01	-0.0096	-0.016	-0.0019	0.0085
SLC9A9	mDC	0.0067	0.0058	-0.019	-0.011	0.0066	0.011	-0.00014
SLC9B1	mDC	0.0032	0.0012	-0.0019	-0.0037	-0.011	-0.0018	-4.40E-05
SLC9B2	mDC	-0.0046	0.0069	-0.0086	-0.014	0.0076	0.0096	0.0044
SLCO3A1	mDC	0.011	-0.0076	-0.0075	0.017	0.017	-0.024	0.013
SLCO4A1	mDC	-0.013	0.0028	-0.014	-0.023	0.0077	-0.025	0.017
SLCO4C1	mDC	-0.0061	0.014	0.0096	-0.0056	0.0024	0.02	0.0048
SLCO5A1	mDC	-0.0028	0.00013	-0.014	-0.024	0.00049	0.0068	-0.0094
SLF1	mDC	0.00043	0.0054	-0.013	-0.0044	-0.019	-0.02	0.01
SLF2	mDC	0.02	0.01	-0.004	-0.004	-0.0034	0.0057	0.0066
SLFN11	mDC	0.0028	0.02	0.0075	0.0038	0.015	0.0061	0.0079
SLFN12	mDC	-0.0065	0.0099	0.0041	0.00041	-0.018	0.001	0.013
SLFN12L	mDC	-0.01	0.01	0.0016	-0.018	-0.011	-0.00034	0.011
SLFN13	mDC	-0.0044	0.015	-0.0013	-0.014	0.008	0.0026	-0.007
SLFN5	mDC	-0.012	0.012	0.0075	-0.0074	-0.0093	-0.0043	0.0054
SLFNL1	mDC	0.0093	-0.00047	0.0026	-0.019	0.0017	-0.0012	0.0042
SLIRP	mDC	-0.017	-0.0072	0.007	0.0042	-0.014	-0.0069	-0.013
SLIT1	mDC	0.00076	-0.0012	0.011	-0.0024	0.0026	0.016	0.0034
SLITRK4	mDC	0.0051	0.0057	0.0084	0.013	0.0027	0.013	0.017
SLMO2	mDC	-0.0024	0.012	-0.011	0.012	-0.011	-0.014	-0.017
SLX4	mDC	0.0051	0.0037	0.016	-0.0098	-0.0021	-0.0026	-0.0015
SLX4IP	mDC	0.0079	-0.0098	-0.00011	0.0027	-0.0077	0.0056	0.0087
SMA4	mDC	0.0064	-0.0085	-0.0018	-0.0046	-0.014	0.0027	0.0085
SMAD1	mDC	-0.016	0.01	-0.00067	-0.0041	-0.00024	-0.0054	0.024
SMAD3	mDC	-0.0088	0.0065	0.011	-0.024	0.0088	-0.0098	0.0037
SMAD5	mDC	0.019	0.015	0.0017	0.00078	0.005	0.00025	0.0065
SMAD6	mDC	-0.00033	-0.0014	-0.00075	-0.0076	0.012	0.0015	-0.0089
SMAD7	mDC	0.0079	0.003	0.0018	-0.00099	0.015	0.0047	-0.01
SMAD9	mDC	0.014	-0.0029	-0.012	-0.0049	-0.019	0.012	0.012
SMAGP	mDC	-0.0016	-0.0085	-0.00099	-0.005	-0.0056	0.006	0.00047
SMAP1	mDC	-0.0065	0.0016	-0.0044	0.0049	-0.009	-0.0026	-0.013
SMAP2	mDC	-0.0097	0.0029	-0.014	-0.014	0.022	-0.029	0.024
SMARCA2	mDC	0.0033	0.02	0.00039	-0.016	0.024	-0.0058	-0.0039
SMARCA5	mDC	-0.0064	0.026	-0.017	-0.0019	0.0068	0.0023	-0.0031
SMARCA5-AS1	mDC	0.0045	-0.0043	0.0032	-0.022	-0.0034	-0.0085	0.00072
SMARCAD1	mDC	0.0032	0.027	-0.0047	0.006	0.0042	0.0012	0.0033
SMARCB1	mDC	-0.012	-0.013	0.0085	0.0085	0.0095	-0.0097	-0.0045
SMARCD1	mDC	-0.0057	-0.0072	0.0039	-0.0053	0.0036	-0.014	-0.012
SMARCD3	mDC	-0.00066	-0.0077	0.01	0.013	0.00069	-0.01	0.018
SMC1A	mDC	-0.011	0.014	0.013	-0.00025	0.0084	0.0014	-0.0014
SMC1B	mDC	0.0045	-0.0043	-0.003	-0.011	-0.023	-0.0057	0.0036
SMC2	mDC	0.003	-0.00082	-0.024	0.0013	-0.0012	0.0013	-0.0098
SMC4	mDC	0.0081	-0.00021	-0.021	-0.0047	-0.015	0.0054	-0.0043
SMC6	mDC	-0.0011	0.0081	-0.012	0.0094	-0.0042	0.01	-0.0042
SMCHD1	mDC	-0.01	0.014	0.0078	-0.03	-0.012	-0.0068	-0.0046
SMCO4	mDC	-0.013	-0.01	-0.0054	-0.0054	-0.0048	0.02	-0.0051
SMCR8	mDC	0.0085	0.013	0.023	-0.018	0.0047	-0.0013	-0.0015
SMG1	mDC	0.012	0.0082	0.02	-0.02	-0.014	-0.0047	0.0029
SMG1P1	mDC	0.018	0.0032	0.0057	-0.0094	-0.0064	-0.0061	0.0067
SMG1P2	mDC	0.0091	0.0057	-0.0031	-0.00078	-0.021	-0.00079	0.014
SMG1P3	mDC	0.013	-2.10E-05	0.0079	-0.0095	-0.0078	0.002	0.0057
SMG1P5	mDC	0.0058	-0.017	0.0048	-0.006	-0.0066	0.015	0.005
SMG1P7	mDC	0.015	-0.0038	-0.00017	-0.0092	-0.0021	-0.0017	-0.0024
SMG5	mDC	0.012	0.0095	0.019	-0.014	0.012	0.0048	0.0004
SMG6	mDC	0.016	-0.0038	0.013	-0.018	-0.012	-0.0022	-0.0096
SMG7	mDC	-0.011	0.01	0.02	-0.0022	-0.0061	0.0024	-0.0034
SMG8	mDC	-0.0014	0.017	0.0011	0.0054	0.013	0.01	0.013
SMG9	mDC	0.0025	-0.0087	0.0083	-0.00031	0.0033	0.0056	0.007
SMIM10L1	mDC	-0.0017	-0.004	-0.0036	0.0061	-0.013	5.10E-05	0.0028
SMIM13	mDC	-0.0011	0.0068	-0.0027	0.011	-0.0095	-0.012	-0.018
SMIM14	mDC	0.0041	-0.0039	-0.03	0.0034	-0.0011	-0.0032	-0.0075
SMIM15	mDC	-0.011	0.019	-0.0035	0.0087	-0.018	0.0064	-0.0013
SMIM18	mDC	0.0082	-0.0049	-0.0012	-0.0035	-0.018	-0.0055	-0.0063
SMIM19	mDC	-0.0085	-0.0023	-0.0065	0.016	-0.011	-0.012	-0.0054
SMIM20	mDC	-0.0036	-0.0062	-0.014	-0.0023	0.00035	0.0002	-0.011
SMIM3	mDC	-0.003	-0.0018	-0.0043	0.01	-0.0014	-0.02	0.0075
SMIM4	mDC	-0.013	-0.0056	0.019	0.0011	-0.012	0.0017	-0.0084
SMIM8	mDC	0.0085	-0.00086	-0.0058	0.012	-0.01	0.0053	-0.011
SMO	mDC	0.0032	-0.0066	-0.01	-0.013	0.0077	0.0021	-0.023
SMOX	mDC	0.0093	-0.0054	0.0011	0.0049	0.0037	0.0046	-0.012
SMPD1	mDC	-0.0011	-0.013	0.0071	0.0025	-0.0028	-0.0014	0.003
SMPD2	mDC	-0.0047	-0.0071	-0.003	0.0058	7.10E-05	0.003	0.0054
SMPD3	mDC	0.0037	-0.0075	-0.01	-0.014	0.015	0.015	-0.018
SMPDL3B	mDC	-0.0026	-0.0024	-0.025	-0.0093	0.0039	-0.0044	-0.012
SMTN	mDC	0.0079	-0.0075	0.0015	-0.0045	0.014	0.0022	0.0012
SMTNL1	mDC	-0.012	0.0036	0.013	-0.02	-0.021	3.90E-05	0.02
SMU1	mDC	-0.0081	0.014	0.0027	-0.0025	-0.01	0.0042	0.0027
SMURF1	mDC	0.015	0.0043	0.016	-0.011	0.006	0.011	0.0033
SMYD2	mDC	0.00039	0.0014	-0.024	-0.0096	0.0095	-0.0081	0.0081
SMYD3	mDC	-0.00044	-0.0028	0.00078	0.013	-0.007	-0.0058	-0.0028
SMYD4	mDC	0.014	-0.011	-0.0023	-0.012	-0.006	-0.0028	0.021
SMYD5	mDC	-0.013	0.0029	0.0067	-0.01	-3.50E-05	0.0013	-0.0069
SNAI1	mDC	-0.0041	-0.0011	0.012	0.01	-0.005	-0.016	-0.026
SNAI3	mDC	-0.0062	-0.0078	-0.0024	-0.0069	0.012	-0.0075	0.016
SNAI3-AS1	mDC	0.00018	-0.0021	0.001	-0.011	0.0071	0.003	0.0084
SNAPC1	mDC	0.0063	-0.0027	-0.007	0.018	-0.0072	-0.0085	-0.0047
SNAPC2	mDC	-0.012	-0.016	0.0034	-0.0068	0.017	-0.0016	0.0013
SNAPC3	mDC	-0.005	0.01	-0.004	0.0062	-0.013	0.018	0.018
SNAPC4	mDC	0.0093	-0.009	0.026	-0.013	0.0021	-0.0027	-0.001
SNAPC5	mDC	-0.004	-0.0028	-0.0029	0.0061	-0.017	0.019	-0.0085
SNCA	mDC	0.0039	0.0034	0.0016	0.027	0.0002	-0.022	0.0084
SND1-IT1	mDC	0.009	-0.0083	0.0023	-0.012	-0.025	-0.0063	0.0041
SNED1	mDC	0.012	-0.0069	0.0031	-0.0096	-0.01	-0.007	0.0046
SNHG1	mDC	0.01	-0.011	-0.0014	-0.008	-0.018	-0.0055	-0.0051
SNHG10	mDC	0.016	-0.012	-0.002	0.00063	-0.0077	0.011	0.011
SNHG11	mDC	0.0077	-0.015	-0.0057	-0.0017	-0.0074	-0.0056	0.021
SNHG12	mDC	0.0028	-0.0079	0.0023	-0.014	-0.005	-0.0081	-0.00078
SNHG15	mDC	-0.0059	-0.0071	0.0084	-0.0064	-0.015	-0.015	-0.014
SNHG16	mDC	0.0043	-0.0049	-0.012	-0.0075	0.0062	-0.0086	-0.0062
SNHG17	mDC	-0.0053	-0.006	-0.0016	-0.01	-0.0098	-0.0015	0.0033
SNHG20	mDC	0.015	-0.005	8.70E-05	-0.006	-0.0078	0.0097	0.025
SNHG21	mDC	0.011	-0.0066	-0.003	0.0034	-0.0094	0.015	0.01
SNHG3	mDC	0.01	-0.014	0.0052	-0.0035	-0.016	-0.0062	-0.0034
SNHG5	mDC	0.003	-0.0013	0.0018	-0.0013	-0.0019	-0.011	-0.013
SNHG6	mDC	0.004	-0.013	0.01	0.00068	-0.0042	-0.021	-0.019
SNHG7	mDC	0.0061	-0.0092	0.0058	-0.0045	0.0054	0.0026	0.0009
SNHG8	mDC	0.0044	-0.013	-0.001	-0.0016	-0.00077	-0.015	-0.012
SNHG9	mDC	0.0049	-0.015	0.0035	0.0034	0.00058	0.0041	-0.012
SNIP1	mDC	0.0056	0.0069	0.0063	-0.0023	-0.0048	-0.0052	0.0017
SNN	mDC	0.008	-0.0024	0.0099	0.016	0.0021	0.022	-0.01
SNORA27	mDC	0.0032	-0.0082	0.003	-0.0027	-0.011	-0.011	-0.018
SNORA28	mDC	0.013	-0.0019	0.0015	-0.0067	-0.014	-0.0065	-0.012
SNORA48	mDC	0.009	-0.0084	0.0057	-0.0027	-0.012	-0.013	-0.0033
SNORA5C	mDC	0.006	-0.0037	0.0061	-0.0051	-0.0068	0.007	0.015
SNORA70	mDC	0.0083	-0.012	0.008	-0.0013	-0.012	-0.01	-0.018
SNORA70G	mDC	0.0093	-0.0098	0.006	-0.0051	-0.016	-0.014	-0.0012
SNORA8	mDC	0.0085	0.0018	0.00071	-0.01	-0.017	-0.0045	0.0013
SNORA9	mDC	0.0034	-0.0022	0.012	-0.0051	-0.013	-0.0068	-0.014
SNORD10	mDC	0.009	-0.0096	0.0079	-0.00078	-0.017	-0.01	-0.004
SNORD102	mDC	0.0037	-0.0082	0.002	-0.0052	-0.015	-0.016	-0.01
SNORD110	mDC	0.012	-0.0049	0.0015	-0.007	-0.013	-0.0076	0.0052
SNORD13	mDC	-0.0038	-0.015	0.0037	-0.0081	-0.0087	-0.0043	-0.013
SNORD14A	mDC	0.0082	-0.0055	0.00058	0.0031	-0.011	-0.008	-0.016
SNORD14B	mDC	0.011	-0.0051	0.0044	-0.0024	-0.013	-0.0073	-0.0054
SNORD35B	mDC	0.0063	-0.0083	0.0072	-0.0025	-0.01	-0.017	-0.013
SNORD3A	mDC	0.003	-0.0084	0.0056	-0.0012	-0.015	-0.0054	-0.022
SNORD45A	mDC	0.0092	0.0039	0.0059	-0.0089	-0.018	-0.0053	-0.0061
SNORD45B	mDC	0.01	0.0023	0.008	-0.0042	-0.018	-0.0057	-0.0059
SNORD59A	mDC	0.0093	-0.0029	0.00059	-0.0024	-0.01	-0.0067	-0.0053
SNORD59B	mDC	0.0073	-0.0078	0.0057	0.0061	-0.01	-0.012	-0.0059
SNORD63	mDC	0.0036	-0.0072	0.0085	-0.00069	-0.02	-0.0086	-0.0038
SNORD80	mDC	0.0052	-0.0045	0.0018	-0.0024	-0.012	-0.012	-0.0034
SNORD89	mDC	-0.00073	-0.0038	-0.0048	-0.014	-0.014	-0.011	-0.0019
SNORD94	mDC	0.012	-0.0032	0.0054	-0.0033	-0.014	-0.01	0.0056
SNORD96A	mDC	0.011	-0.00072	0.0012	0.0012	-0.0076	-0.0059	0.00017
SNRK	mDC	0.0047	0.019	0.0056	-0.0032	-0.00018	-0.011	-0.0033
SNRNP200	mDC	0.015	0.016	0.017	-0.01	0.018	0.00099	-0.015
SNRNP25	mDC	-0.0072	-0.017	-0.013	0.0029	-0.00011	0.013	-0.014
SNRNP27	mDC	-0.0081	0.00055	-0.017	0.021	-0.011	-0.0073	-0.0076
SNRNP35	mDC	-0.0077	-0.0072	0.0044	0.00042	-0.012	0.0069	-0.005
SNRNP48	mDC	0.0057	0.0069	0.012	0.0019	-0.017	-0.016	-0.0012
SNRPB	mDC	-0.025	-0.01	0.0061	0.0026	-0.0025	-0.00096	-0.00047
SNRPB2	mDC	-0.018	-7.70E-05	-0.0088	0.011	-0.015	-0.0036	-0.012
SNRPE	mDC	-0.012	0.00068	-0.00095	0.008	-0.029	-0.0099	-0.017
SNRPF	mDC	-0.012	-0.0074	0.007	0.0018	-0.015	-0.015	-0.026
SNRPG	mDC	-0.017	-0.0027	-0.0015	0.0071	-0.022	-0.01	-0.021
SNTA1	mDC	-0.0046	-0.0039	-0.0067	-0.014	-0.00017	0.0033	-0.0073
SNTB1	mDC	-0.012	0.013	0.022	0.0079	0.00041	0.0034	0.0081
SNTB2	mDC	-0.0058	-0.0017	-0.021	-0.029	0.00099	-0.012	0.0084
SNX10	mDC	-0.0039	0.0069	-0.024	1.40E-05	0.0082	-0.015	0.0092
SNX11	mDC	-0.011	0.0057	0.015	0.0012	-0.0022	0.0053	0.022
SNX12	mDC	-0.00095	-0.0095	0.0062	-0.0053	-0.0061	-0.0078	-0.0056
SNX13	mDC	0.012	0.023	-0.0051	0.0044	0.0055	0.0025	7.80E-05
SNX16	mDC	0.0073	0.0076	-0.0048	0.02	-0.01	-0.0064	0.00086
SNX18	mDC	0.0048	-0.0042	0.017	-0.0023	-0.0049	0.016	-0.012
SNX19	mDC	0.0072	0.02	0.014	-0.0093	0.012	0.009	0.00017
SNX2	mDC	-0.014	0.014	-0.0015	0.025	-0.0089	-0.014	0.0044
SNX20	mDC	-0.011	-0.00074	0.018	0.0087	0.0032	0.037	-0.0022
SNX21	mDC	0.015	-0.0061	-0.0049	-0.0059	-0.009	0.0095	0.0041
SNX22	mDC	0.0029	-0.0035	-0.023	-0.02	-0.00067	0.0038	-0.01
SNX24	mDC	0.0056	-0.00026	0.0036	0.01	-0.0011	0.0054	0.0016
SNX25	mDC	-0.0053	0.0057	-0.022	-0.013	0.0023	0.0093	-0.0069
SNX29	mDC	0.018	-0.017	0.0035	-0.0078	-0.013	0.003	0.01
SNX29P1	mDC	0.011	-0.0056	-0.0066	-0.0044	-0.0095	0.004	0.0067
SNX29P2	mDC	0.015	-0.011	0.0061	-0.0049	-0.012	-0.005	0.014
SNX3	mDC	-0.00058	-0.003	-0.037	-0.011	0.0023	-0.0004	-0.018
SNX30	mDC	0.017	0.0089	0.012	-0.01	-0.00089	-0.0014	-0.011
SNX33	mDC	0.0059	0.0081	0.0083	-0.013	0.016	-0.0054	0.0041
SNX6	mDC	-0.018	0.016	-0.01	-0.00029	-0.012	0.0027	-0.0022
SNX7	mDC	-0.0017	0.002	-0.0009	0.0044	0.0042	-0.0042	0.011
SNX8	mDC	-0.016	-0.012	-0.0025	-0.0086	0.005	0.0086	0.0024
SNX9	mDC	-0.0024	-0.0011	-0.018	-0.017	0.016	0.018	0.0024
SOAT1	mDC	0.00026	0.018	0.005	0.0014	-0.01	-0.0057	0.0055
SOCS1	mDC	-0.016	0.0014	-0.009	-0.016	0.0048	-0.023	0.016
SOCS3	mDC	-0.0015	0.00031	0.017	0.016	-0.0034	-0.011	-0.019
SOCS4	mDC	0.012	0.018	-0.0012	-0.012	-0.011	0.0041	-0.0039
SOCS5	mDC	0.0057	0.0038	-0.016	-0.0071	0.0092	-0.021	0.0014
SOCS6	mDC	0.011	0.017	-0.005	0.0058	0.00071	0.006	-0.0036
SOCS7	mDC	0.016	-0.0087	0.0056	-0.014	-0.009	-0.0019	-0.0059
SOD2	mDC	0.0026	0.01	0.0023	-0.0002	0.0029	-0.029	-0.0013
SOGA1	mDC	0.014	-0.008	0.0092	-0.027	0.0018	0.0064	-0.0077
SORBS3	mDC	-0.00057	-0.02	-0.0043	-0.0028	0.019	-0.006	-9.40E-05
SORD	mDC	-0.0032	0.0022	0.0006	0.00069	0.0076	0.0049	0.004
SORL1	mDC	0.02	0.0045	0.011	0.0087	0.017	0.0042	0.014
SORT1	mDC	0.005	0.017	0.024	0.0048	0.015	0.0025	0.0055
SOS1	mDC	0.0052	0.011	0.015	-0.014	-0.0098	-0.018	-0.012
SOS2	mDC	0.023	0.014	0.004	0.0033	0.0072	-0.004	-0.011
SOWAHD	mDC	0.0079	-0.012	0.0096	0.0082	0.013	0.0071	0.0078
SOX12	mDC	0.0094	-0.014	-0.0076	-0.014	0.00071	0.0053	-0.01
SOX4	mDC	0.0081	-0.012	-0.0087	-0.0055	0.014	-0.0019	-0.011
SP1	mDC	0.0074	0.013	0.014	-0.021	-0.0022	0.0028	-0.0074
SP100	mDC	-0.021	0.012	0.0077	-0.01	-0.022	-0.0045	0.012
SP110	mDC	-0.023	0.0022	0.01	-0.012	-0.022	0.0062	0.0039
SP140	mDC	-0.02	0.0046	0.002	-0.018	-0.022	0.008	0.0014
SP2	mDC	-0.013	-0.005	0.015	-0.0025	0.00096	0.0046	0.0027
SP2-AS1	mDC	-0.0012	0.0025	0.01	-0.0082	-0.008	0.0038	0.012
SP4	mDC	0.0028	0.02	0.0077	0.0013	0.0039	0.011	-0.0072
SPA17	mDC	-0.00016	-0.0048	0.0028	0.012	-0.0058	-0.01	-0.0054
SPACA6P	mDC	0.0043	-0.0072	-0.0031	0.0063	0.0025	-0.011	0.01
SPAG1	mDC	-0.00089	0.0024	-0.0023	0.003	-0.002	-0.0034	-0.0013
SPAG16	mDC	0.0058	-0.008	-0.012	0.006	-0.0057	0.0049	-0.0083
SPAG17	mDC	0.0046	-0.0048	-0.0048	0.007	0.0017	-0.0023	0.0025
SPAG5	mDC	0.00067	-0.0018	-0.0073	-0.015	-0.013	0.0081	-0.013
SPAG5-AS1	mDC	0.0026	-0.0068	0.0086	0.0021	-0.0099	-0.011	-0.0069
SPAG8	mDC	0.01	-0.0077	0.011	0.0091	-0.0042	0.0062	0.01
SPAST	mDC	0.015	0.018	0.0014	0.01	0.0079	-0.012	-0.011
SPATA1	mDC	0.014	0.00029	0.0011	-0.014	-0.024	-0.00092	0.019
SPATA13	mDC	-0.018	0.014	0.016	-0.0093	-0.0061	0.00068	0.016
SPATA2	mDC	-0.0063	0.0007	0.01	0.0051	0.015	0.0027	0.0078
SPATA20	mDC	0.0071	-0.012	0.0049	0.0025	0.0051	0.0018	0.003
SPATA24	mDC	-0.00073	-0.005	0.00044	0.00043	-0.0033	-0.0096	0.00079
SPATA2L	mDC	-0.012	-0.015	-0.00053	-0.0074	0.013	-0.00081	-0.0035
SPATA33	mDC	0.0073	-0.0075	-0.0058	0.002	0.00041	0.0043	-0.0034
SPATA5	mDC	0.0066	0.0062	0.0021	-0.01	0.0048	-0.00064	-0.0044
SPATA5L1	mDC	-0.0053	-0.0056	0.0077	-0.002	-0.0039	0.016	-0.0034
SPATA6	mDC	0.018	-0.0055	-0.017	0.0041	0.0088	-0.022	0.003
SPATA7	mDC	0.012	-0.0036	0.0018	0.019	-0.01	-0.0083	-0.0011
SPATC1L	mDC	0.00078	-0.014	0.0035	0.0089	0.014	0.015	0.0031
SPATS2	mDC	-0.0022	0.00095	-0.014	-0.017	-0.02	-0.012	0.0036
SPATS2L	mDC	-0.023	0.0041	-0.0029	-0.013	-0.012	0.012	-0.00023
SPCS3	mDC	-0.012	0.021	0.0036	-0.011	-0.011	-0.0093	-0.0043
SPDL1	mDC	-0.0013	0.0024	-0.023	-0.0038	0.0041	0.0056	-0.0016
SPDYE1	mDC	0.015	-0.013	0.004	-0.0071	-0.013	0.0025	0.0076
SPDYE3	mDC	0.0081	-0.0089	-0.0048	-0.0059	0.0025	0.0078	0.0067
SPDYE5	mDC	0.012	-0.0089	0.0047	-0.012	-0.019	0.00028	0.0074
SPDYE6	mDC	0.0049	-0.0028	0.003	-0.0039	-0.011	-0.0041	-0.0015
SPECC1L	mDC	0.0054	0.0017	0.009	-0.0068	0.011	0.0016	-0.0088
SPEF2	mDC	0.013	-0.0012	0.0062	0.013	0.0009	0.0041	-0.0071
SPG11	mDC	0.0059	0.021	0.021	-0.02	-0.0077	-0.0018	0.0013
SPG20	mDC	-0.0078	0.014	-0.01	0.00018	-0.0063	0.0087	0.002
SPHK1	mDC	-0.0071	-0.0041	0.0082	-0.01	-0.0073	-0.0013	0.0091
SPHK2	mDC	-0.0046	-0.015	0.017	-0.0032	0.011	0.0051	0.0074
SPI1	mDC	-0.018	-0.015	0.017	0.0066	0.0034	0.0087	-0.0081
SPIB	mDC	0.0018	-0.0074	0.0089	0.012	-0.0054	0.032	-0.021
SPICE1	mDC	0.014	0.0068	0.0013	0.012	0.0027	-0.0081	-0.0042
SPIN1	mDC	0.016	0.015	0.0051	0.011	0.014	0.0055	-0.015
SPIN2B	mDC	0.0028	-0.0059	-0.0011	-0.0044	-0.00055	0.0041	0.0083
SPIN3	mDC	0.02	-0.0029	-0.014	-0.0062	-0.0037	-0.002	0.0094
SPIN4	mDC	0.012	0.0029	-0.0005	0.0031	-0.0053	-0.015	-0.0073
SPINK2	mDC	-0.0076	-0.0029	-0.016	-0.014	0.00076	0.0092	-0.014
SPIRE1	mDC	0.0077	0.0028	-0.0054	0.0033	0.0038	-0.0064	-0.0054
SPN	mDC	0.0012	0.003	0.025	-0.014	0.0027	0.021	-0.019
SPNS1	mDC	-0.0065	-0.017	-0.004	-0.0078	0.0069	0.0035	0.0073
SPNS2	mDC	0.0011	-0.0066	0.0051	0.01	0.002	0.0041	-0.0014
SPNS3	mDC	0.012	-0.022	0.003	0.015	0.012	-0.0059	0.00049
SPOCK1	mDC	0.0039	0.0035	0.0077	0.0061	0.0099	-0.0035	0.0035
SPOCK3	mDC	0.011	-0.0024	-0.0046	0.0059	0.009	-0.00056	0.0062
SPON2	mDC	-0.013	0.0016	-0.013	-0.018	-0.0052	0.007	0.00061
SPOP	mDC	-0.0082	-0.00018	-0.014	0.0055	0.0071	-0.027	0.022
SPOPL	mDC	0.019	0.0084	0.0033	0.0015	-0.012	0.012	-0.021
SPPL2A	mDC	-0.0046	0.012	-0.0073	0.0076	-0.012	0.0073	0.0067
SPPL2B	mDC	0.0043	-0.017	0.013	-0.0051	0.012	-0.0015	0.014
SPR	mDC	0.0067	-0.0082	-0.0033	0.015	0.0044	-0.023	0.017
SPRED1	mDC	0.0062	0.0082	-0.015	-0.02	0.013	-0.0074	0.0023
SPRED2	mDC	-0.00039	0.007	-0.011	-0.018	0.012	-0.012	-0.0034
SPRN	mDC	0.0069	-0.0035	-0.002	-0.001	-0.0025	-0.00014	-0.0039
SPRTN	mDC	0.0022	0.0088	-0.015	0.0032	-0.0046	0.0093	-0.0013
SPRY2	mDC	-0.0028	-0.00069	-0.015	-0.014	-7.50E-05	0.0043	-0.012
SPRYD4	mDC	-0.0057	7.50E-06	0.00042	-0.0066	-0.0067	0.0049	-0.0016
SPRYD7	mDC	0.0027	-3.30E-05	-0.017	0.0042	-0.0035	0.0019	-0.0051
SPSB2	mDC	0.0038	-0.0067	0.003	-0.00021	0.0046	0.01	-0.0017
SPSB3	mDC	0.0063	-0.028	-0.0044	-0.00033	0.0057	0.0031	0.011
SPTAN1	mDC	0.01	0.016	0.019	-0.015	0.019	-0.00076	-0.019
SPTBN1	mDC	0.0065	0.015	0.017	-0.0099	0.014	0.016	-0.011
SPTLC2	mDC	-0.0055	0.021	0.017	-0.013	0.012	-0.019	0.0066
SPTSSA	mDC	-0.0015	0.0041	-0.019	0.012	-0.012	-0.018	-0.0058
SPTY2D1	mDC	0.0013	0.018	0.013	-0.00022	0.01	0.0043	-0.012
SQLE	mDC	-0.017	0.0077	-0.0022	-0.0009	0.0026	-0.01	0.0027
SQRDL	mDC	-0.024	0.0082	0.0051	-0.0026	-0.0022	-0.0021	0.0078
SRA1	mDC	-0.016	-0.011	0.0036	0.0095	-0.0078	-0.0053	0.004
SRBD1	mDC	-0.0037	0.013	-0.0049	0.0072	0.0039	-0.0089	0.016
SRC	mDC	-0.00065	0.0035	0.007	-0.024	0.004	0.0044	-0.018
SRCAP	mDC	0.0091	0.0026	0.025	-0.018	0.0091	-0.00059	-0.011
SRD5A1	mDC	-0.012	0.0096	0.02	0.012	-0.0074	-0.0017	0.0018
SRD5A3	mDC	-0.011	-0.001	-0.00098	0.01	-0.0018	0.021	0.0011
SREBF1	mDC	-0.011	-0.0047	0.0012	-0.017	0.018	-0.0063	-0.0059
SREBF2	mDC	-0.0088	0.0084	0.017	-0.01	0.02	-0.0014	-0.0054
SRF	mDC	-0.018	0.002	0.01	-0.0084	0.0038	0.00015	-0.0075
SRGAP1	mDC	-0.0069	-0.00015	-0.018	-0.026	0.013	-0.021	0.02
SRGAP2	mDC	-0.0059	0.011	-0.0001	-0.032	0.011	-0.028	0.0099
SRGAP2B	mDC	-0.0049	0.0019	-0.0015	-0.02	-0.00025	-0.027	0.022
SRGAP2C	mDC	-0.0025	0.0062	-0.0011	-0.018	-0.0059	-0.019	0.015
SRGAP2D	mDC	0.0017	-0.0026	0.0014	-0.017	0.0022	-0.011	0.0088
SRGAP3	mDC	0.019	0.00096	0.013	0.0082	0.0039	-0.00017	-0.0049
SRGN	mDC	-0.012	-0.00036	-0.016	-0.00088	-0.017	-0.025	-0.0068
SRI	mDC	-0.015	0.0027	-0.017	0.0033	-0.0089	-0.0046	-0.015
SRM	mDC	-0.022	-0.016	-0.0009	-0.0057	0.011	0.0049	0.00021
SRP14-AS1	mDC	0.00029	-0.0026	-0.00074	0.0022	-0.0086	0.008	0.0002
SRP9	mDC	-0.0076	0.011	-0.007	0.022	-0.021	0.0012	-0.0087
SRPK1	mDC	0.0056	0.022	-0.00021	-0.0029	0.0034	-0.004	-0.0071
SRR	mDC	-0.0023	-0.0054	-0.0033	0.0036	0.0014	0.0068	-0.0088
SRRM2	mDC	0.019	0.003	0.018	-0.019	0.0087	0.0029	-0.015
SRSF12	mDC	0.016	-0.0024	-0.0058	-0.0056	-0.01	0.0022	0.0072
SRSF5	mDC	0.0078	-0.0057	0.0072	0.0069	-0.011	-0.011	-0.033
SRSF6	mDC	0.0084	0.0014	-0.0029	0.0056	-0.0093	-0.016	-0.017
SRSF9	mDC	-0.011	-0.017	-0.0011	0.0038	0.0054	0.0031	-0.0041
SRXN1	mDC	-0.0064	0.0047	0.00066	0.012	-0.0013	-0.00023	0.018
SS18L1	mDC	0.0097	-0.0054	0.007	-0.0078	-0.015	-0.0091	0.0031
SSB	mDC	-0.024	0.0072	9.80E-05	-0.0031	-0.02	0.005	-0.0028
SSBP2	mDC	0.0033	0.0049	0.012	0.032	-0.0069	-0.0052	0.0053
SSBP3	mDC	-0.0023	-0.0036	0.023	0.011	-0.0078	-0.0015	-0.011
SSBP3-AS1	mDC	0.011	-0.0079	0.0097	-0.0062	-0.02	0.0069	-0.006
SSBP4	mDC	-0.012	-0.021	0.0078	0.0014	0.012	-4.20E-05	0.0074
SSFA2	mDC	0.018	0.012	0.0091	0.00068	-0.0058	-0.00087	-0.01
SSH1	mDC	0.013	0.0036	0.021	-0.013	0.0066	0.005	-0.0078
SSH2	mDC	0.0056	0.0096	0.011	-0.024	0.0067	-0.027	0.017
SSH3	mDC	-0.0013	-0.013	0.0068	0.0042	0.0088	0.01	0.0047
SSNA1	mDC	-0.011	-0.024	0.0027	0.0039	0.012	0.0022	-0.0031
SSPO	mDC	0.01	-0.0088	0.0099	0.0016	0.003	-0.0039	-0.00088
SSR4	mDC	-0.021	-0.014	0.01	0.0018	-0.0075	-0.0053	-0.0063
SSRP1	mDC	-0.015	-0.0056	0.003	-0.0065	-0.0012	-0.0036	-0.0052
SSSCA1	mDC	-0.019	-0.017	0.0042	0.0003	0.0052	0.0037	0.0035
SSSCA1-AS1	mDC	0.01	-0.0066	0.0025	-0.0075	-0.0064	0.012	0.015
SSX2IP	mDC	-0.0014	0.011	-0.015	0.013	0.0099	-0.02	-0.0077
ST14	mDC	-0.0076	-0.0046	-0.012	-0.014	0.019	0.0054	0.0096
ST18	mDC	0.015	-0.0011	-0.0022	0.0039	-1.70E-05	0.0036	-0.0032
ST20	mDC	0.0049	-0.0028	-0.0029	-0.0083	-0.014	0.0076	-0.0031
ST20-AS1	mDC	0.0068	-0.0072	-0.00095	-0.011	-0.0043	0.0062	-0.0029
ST3GAL1	mDC	-0.0071	-0.0022	-0.016	-0.024	0.012	-0.02	0.016
ST3GAL2	mDC	0.0097	-0.011	-0.0092	-0.02	0.016	-0.00081	-0.015
ST3GAL3	mDC	0.0061	-0.0034	0.007	-0.0056	0.0082	-0.0055	-0.0036
ST3GAL4	mDC	-0.0094	-0.009	0.011	0.012	-0.0044	0.023	-0.0086
ST3GAL4-AS1	mDC	-0.0029	-0.0068	0.00033	0.0044	-0.0096	0.025	-0.0034
ST3GAL5	mDC	-0.017	0.007	0.0077	-0.013	-0.012	0.022	-0.012
ST5	mDC	0.0014	-0.0079	-0.0097	-0.0053	0.0053	-0.00011	-0.022
ST6GAL1	mDC	0.0065	0.011	-0.0068	-0.015	0.027	0.0095	-0.0054
ST6GALNAC2	mDC	0.0018	-0.0046	-0.02	-0.014	0.0083	0.0057	-0.0037
ST6GALNAC3	mDC	0.004	0.0012	-0.0072	-0.0061	0.0071	-0.0083	0.024
ST6GALNAC4	mDC	0.0016	-0.015	0.00045	0.0012	0.01	0.018	-0.0015
ST6GALNAC6	mDC	0.0068	-0.019	0.0036	0.0042	0.011	0.01	-0.01
ST7	mDC	-0.0014	-0.0058	-0.022	-0.012	0.011	-0.0054	-0.0092
ST7-OT4	mDC	0.0093	-0.0038	-0.0047	-0.012	-0.0059	-0.015	0.0035
ST7L	mDC	0.0062	0.00033	-0.0061	-0.0059	-0.0062	-0.0065	0.0055
ST8SIA4	mDC	-0.0043	0.021	-0.0037	-0.0092	0.0019	0.01	-0.01
STAB1	mDC	0.0059	0.0053	0.017	-0.0055	0.0033	-0.0033	0.0085
STAB2	mDC	0.0086	-0.0022	-0.0078	-0.011	0.004	6.70E-05	0.0081
STAC	mDC	-0.0064	0.00089	-0.0085	-0.0058	-0.0068	0.0048	-0.007
STAC3	mDC	-1.20E-05	0.00077	0.023	0.0013	-0.0058	0.0032	0.00071
STAG1	mDC	0.0089	0.026	0.0067	0.0003	0.0062	-0.0033	-0.0085
STAG2	mDC	0.0078	0.024	0.0019	0.018	0.01	-0.0034	-0.0086
STAG3	mDC	0.0066	-0.0087	-0.0028	-0.0089	-0.0012	0.0051	-0.0018
STAG3L1	mDC	0.01	-0.0091	0.00083	-0.0036	-0.0054	0.0018	0.012
STAG3L2	mDC	0.018	-0.014	-0.00065	-0.0099	-0.02	0.0048	0.016
STAG3L3	mDC	0.015	-0.013	0.00062	-0.008	-0.014	0.0041	0.015
STAG3L4	mDC	0.015	-0.0085	-0.0065	-0.0089	-0.024	0.00026	0.005
STAG3L5P-PVRIG2P-PILRB	mDC	0.018	-0.0047	0.0034	-0.016	-0.011	-0.00036	0.0044
STAM	mDC	0.012	0.0088	-0.0027	0.018	0.008	-0.002	0.0052
STAM2	mDC	0.0064	0.018	0.00073	0.00017	-0.01	0.00048	-0.0065
STAMBPL1	mDC	-0.016	0.0084	-0.0021	-0.013	-0.0076	0.014	0.011
STAP1	mDC	-0.02	0.01	0.0082	-0.0069	-0.014	0.0058	0.0014
STARD10	mDC	0.0039	-0.01	-0.0034	-0.00025	0.0029	0.0057	-0.0024
STARD13	mDC	0.0033	0.006	-0.0064	0.0015	-0.0016	-0.017	0.0087
STARD3NL	mDC	-0.011	0.012	-0.012	0.0085	-0.0052	-0.013	-0.0015
STARD4	mDC	-0.0089	0.017	-0.0062	-0.017	-0.013	-0.0072	0.0033
STARD4-AS1	mDC	0.016	-0.0013	0.0075	0.00059	-0.02	0.014	0.008
STARD5	mDC	0.0098	-0.0047	-0.003	-0.014	-0.004	-0.0016	-0.0011
STARD7-AS1	mDC	0.015	-0.004	0.00017	-0.0016	0.00053	0.0082	0.014
STARD8	mDC	-0.0059	0.0012	-0.00064	-0.0076	0.021	-0.021	0.0023
STARD9	mDC	0.012	-0.00047	0.00087	-0.0091	-0.0014	0.00058	-0.016
STAT1	mDC	-0.024	0.013	0.0099	-0.011	-0.011	0.0024	0.0065
STAT2	mDC	-0.019	0.013	0.015	-0.017	-0.011	0.0049	0.0066
STAT3	mDC	-0.02	0.014	0.011	-0.0084	0.0074	-0.003	0.0091
STAT4	mDC	-0.013	0.0067	-0.011	-0.015	-0.012	-0.0091	0.004
STAT5B	mDC	0.008	0.016	0.023	-0.011	0.014	0.0082	-0.018
STAT6	mDC	0.0064	0.0092	0.03	-0.0079	0.006	-0.0026	-0.0074
STAU2	mDC	0.0098	0.011	-0.0095	0.023	0.0039	0.00061	-0.0068
STEAP1	mDC	0.0026	-0.0014	-0.0079	0.014	-0.005	-0.0096	-0.0076
STEAP3	mDC	-0.0041	0.0051	0.0034	-0.0033	0.024	-0.015	0.0019
STEAP4	mDC	0.0035	0.0053	0.0096	0.008	0.0036	-0.0055	0.009
STIL	mDC	-0.0023	0.0061	-0.0098	-0.015	-0.0046	0.0091	-0.01
STIM1	mDC	-0.0035	0.0019	0.01	-0.0083	0.014	-0.014	-0.0029
STIM2	mDC	-0.0019	0.004	-0.021	-0.013	0.0079	-0.012	-0.0025
STIP1	mDC	-0.013	0.0002	-0.016	0.0015	0.0081	0.00091	-0.00097
STK11	mDC	-0.0014	-0.012	0.018	-0.0031	0.021	0.0099	-0.0043
STK11IP	mDC	0.012	-0.0088	0.024	0.013	0.011	0.0023	-0.00023
STK16	mDC	0.0048	-0.0058	0.0053	0.00017	0.0087	-0.013	0.0025
STK17A	mDC	-0.0014	-0.0015	-0.034	-0.019	0.0085	0.0013	-0.0056
STK17B	mDC	-0.0091	0.0064	-0.006	-0.013	-0.0033	-0.038	0.0054
STK19	mDC	0.0061	-0.013	0.0053	0.0063	-0.00053	-0.008	2.60E-06
STK26	mDC	-0.0019	0.018	-0.012	0.012	0.0076	0.0025	-0.0059
STK3	mDC	-0.0073	0.011	-0.0068	0.0082	-0.014	0.0044	-0.0073
STK32C	mDC	0.0021	-0.013	0.0024	-0.00016	0.01	0.018	0.0014
STK33	mDC	-0.002	0.0044	-0.0033	-0.0002	-0.00066	0.003	-0.014
STK35	mDC	0.018	0.00086	0.012	-0.013	-0.00098	0.0029	0.0039
STK36	mDC	0.019	0.00062	0.0035	0.0052	0.0056	-0.0026	0.0029
STK38L	mDC	0.0041	0.02	0.0023	0.014	0.0032	0.03	0.0019
STK39	mDC	0.0019	0.0056	0.0029	0.011	-0.0017	0.0039	-0.0091
STMN1	mDC	-0.0066	-0.0027	-0.021	0.0011	-0.00018	0.013	-0.018
STMN3	mDC	0.012	-0.011	-0.0034	-0.0058	0.0021	0.0072	0.021
STOM	mDC	-0.022	0.015	-0.0027	-0.013	-0.0026	-0.0026	0.0041
STOML1	mDC	-0.0072	-0.0065	0.0064	-0.0068	0.0023	0.011	0.017
STON2	mDC	0.011	-0.0039	-0.0073	-0.008	-0.007	0.0093	-0.00072
STPG1	mDC	0.0016	0.0028	0.0026	0.014	-0.0016	0.0087	-0.0061
STRA13	mDC	-0.012	-0.018	0.0027	-0.0046	-0.0029	0.0017	-0.0067
STRBP	mDC	0.012	-0.0047	-0.022	-0.0014	0.0012	0.014	-0.0091
STRN	mDC	0.0096	0.018	0.0047	-0.0011	0.0045	-0.01	-0.012
STRN3	mDC	0.0077	0.0065	0.0015	-0.0028	-0.013	-0.0049	-0.011
STS	mDC	-0.0023	0.018	0.0067	-0.003	0.0081	-0.0081	0.011
STUB1	mDC	-0.0082	-0.023	0.00084	-0.001	0.0096	0.0091	0.0084
STX10	mDC	-0.0056	-0.02	0.017	0.017	-0.004	0.011	0.011
STX11	mDC	-0.0017	0.0019	0.00054	0.0056	0.011	-0.012	0.003
STX16	mDC	0.02	0.0096	0.0043	-0.017	-0.017	0.0039	0.0051
STX17	mDC	-0.016	0.013	0.0089	-0.018	-0.015	0.0032	0.0021
STX18-AS1	mDC	0.0093	-0.0076	-0.0039	9.10E-05	-0.00034	0.0064	0.0013
STX2	mDC	0.0077	0.0039	0.0012	0.0041	-0.007	-0.0074	-0.0043
STX4	mDC	-0.0052	-0.016	0.00056	0.00051	-0.011	-0.0086	-0.0043
STX5	mDC	-0.011	-0.014	0.0066	0.0091	-0.0022	-0.0087	-0.004
STXBP1	mDC	0.0055	-0.0023	-0.0064	-0.0083	-0.005	-0.0095	-0.006
STXBP2	mDC	-0.015	-0.01	0.015	0.013	0.012	-0.0011	0.0074
STXBP4	mDC	0.011	0.00093	0.0054	-0.0023	-0.012	-0.0039	-0.0021
STXBP5	mDC	0.012	0.016	0.015	-0.0045	0.0039	0.0022	-0.0078
STXBP5-AS1	mDC	0.013	-0.006	-0.0021	0.0036	-0.012	-0.0024	0.0098
STYX	mDC	0.0044	0.022	-0.0011	-0.011	-0.0024	0.0094	-0.022
STYXL1	mDC	-0.0036	-0.012	-0.0049	0.014	-0.0025	-0.0018	0.00019
SUB1	mDC	-0.018	0.0092	-0.0077	0.0026	-0.019	0.00047	-0.028
SUCLG2	mDC	-0.0089	0.0071	0.0029	-0.00075	0.0082	-0.0038	-8.30E-05
SUCNR1	mDC	-0.00014	0.004	-0.0056	-0.0049	8.30E-06	-0.0052	0.0029
SUDS3	mDC	0.016	0.0081	0.0044	0.014	0.0064	0.0061	-0.021
SUFU	mDC	-0.0075	0.009	0.0033	-0.018	0.025	-0.018	0.0044
SUGP2	mDC	0.02	-1.30E-06	0.014	-0.018	-0.0066	-0.0031	0.00032
SUGT1P3	mDC	0.014	-0.0088	-0.0016	-0.0028	-0.0087	-0.0013	0.0045
SULF2	mDC	0.01	0.0023	-0.0021	0.0096	0.015	-0.0036	0.0065
SULT1A1	mDC	0.0032	-0.0055	0.0026	0.0054	0.0039	-0.0027	0.0023
SULT1B1	mDC	-0.0014	0.014	0.0039	-0.00018	-0.0054	-0.0068	0.01
SUMF1	mDC	0.0097	-0.0097	-0.012	0.014	0.014	-0.0012	0.0082
SUMF2	mDC	0.0086	-0.0074	0.001	-0.00079	0.0059	0.0024	-0.0017
SUMO1P3	mDC	0.014	0.0015	0.0026	-0.013	-0.014	0.0018	0.003
SUMO4	mDC	0.013	-0.0064	-0.002	-0.016	-0.017	-0.0025	0.013
SUN1	mDC	0.019	0.0059	0.00078	0.0068	0.013	-0.0098	0.01
SUN2	mDC	-0.00052	0.0028	0.027	0.0068	0.019	0.0055	0.0037
SUOX	mDC	0.0089	-0.0083	-0.0045	0.0085	0.012	0.02	0.0037
SUPT3H	mDC	-0.012	0.0048	0.0056	0.00066	-0.018	0.0035	-0.001
SUPT4H1	mDC	-0.0097	0.0005	0.013	0.005	-0.01	0.0013	-0.012
SUPT6H	mDC	0.011	0.012	0.02	-0.017	0.01	-0.0026	-0.017
SURF1	mDC	-0.0086	-0.016	0.0037	0.0061	-0.0031	-0.0013	0.0061
SURF2	mDC	-0.0088	-0.02	-0.0002	0.0041	0.0011	0.0037	0.0039
SURF6	mDC	-0.0032	-0.014	0.0024	-0.0064	0.018	0.0084	0.012
SUSD1	mDC	0.00073	0.011	0.0033	0.0032	0.0029	0.0019	0.012
SUSD3	mDC	0.0011	-0.014	-0.0081	-0.0036	0.012	0.0012	-0.0085
SUSD6	mDC	0.011	0.0037	0.00054	-0.021	0.018	-0.015	-0.0053
SUV39H1	mDC	-0.0017	-0.0061	-0.0083	-0.0029	0.0096	0.0021	-0.00097
SUV39H2	mDC	0.011	0.0011	-0.0066	-0.0058	-0.018	0.0075	-0.0035
SUV420H2	mDC	0.0048	-0.013	-0.00014	0.0036	0.0057	-3.40E-05	0.0044
SUZ12P1	mDC	0.0081	-0.0034	-0.012	-0.011	-0.018	0.0021	0.0004
SVBP	mDC	-0.0065	-0.01	0.0073	0.0054	-0.01	0.0037	-0.027
SVIL	mDC	0.017	0.00015	0.014	-0.00023	0.0067	-0.0055	-0.017
SVIL-AS1	mDC	-0.0013	0.0011	-0.0039	-0.0039	-0.0055	0.0036	0.0039
SVIP	mDC	0.0027	-0.0074	-0.015	0.0096	-0.0062	0.00033	-0.015
SWAP70	mDC	-0.003	0.0089	0.011	0.021	0.007	0.0087	-0.00047
SWI5	mDC	0.0072	-0.015	-0.00038	0.012	-0.0013	-0.00041	-0.0039
SWSAP1	mDC	0.0026	-0.018	0.0031	0.0025	-0.0058	-0.0012	0.019
SWT1	mDC	0.0067	0.012	0.0048	0.0062	-0.0083	0.0056	-0.0049
SYAP1	mDC	-0.011	0.00079	-0.019	-0.0031	0.00083	-0.035	7.90E-05
SYCP2	mDC	0.0067	-0.0045	-0.0072	-0.0011	-0.011	0.001	-0.0069
SYCP2L	mDC	0.00019	0.0016	-0.00025	-0.0054	0.0017	-0.0014	-0.0024
SYCP3	mDC	0.0086	-0.0029	-0.012	-0.018	-0.012	-0.013	0.027
SYF2	mDC	-0.0086	-0.0058	-0.019	0.014	-0.012	-0.0012	0.0033
SYMPK	mDC	-0.004	0.0012	0.0062	-0.0068	0.0032	0.012	0.0017
SYN1	mDC	-0.013	-0.0012	0.0048	0.0032	0.0029	-0.0064	-0.0054
SYNE1	mDC	0.0077	0.012	0.012	-0.0079	0.0037	0.0033	0.0032
SYNE2	mDC	-0.0077	0.0062	-0.011	-0.013	-0.0088	0.0069	-0.014
SYNE3	mDC	0.0097	-0.0047	0.016	-0.022	-0.0025	-0.011	0.0086
SYNGR1	mDC	-0.00022	-0.008	0.019	0.014	0.0034	-0.0028	-0.00021
SYNGR2	mDC	-0.013	-0.021	-0.0028	0.0097	0.0099	0.0094	0.0037
SYNJ1	mDC	0.0065	0.024	0.0098	-0.015	0.0044	-0.0044	-0.0047
SYNJ2	mDC	-0.004	0.0069	-0.0055	-0.012	0.0037	-0.018	-0.0061
SYNJ2BP	mDC	0.015	0.0008	-0.007	-0.0072	-0.019	-0.0026	0.011
SYNRG	mDC	0.012	0.02	0.004	-0.013	0.012	0.0071	-0.012
SYPL1	mDC	0.0058	0.0066	-0.025	0.0027	0.0098	-0.0081	-0.0087
SYT11	mDC	-0.0045	0.015	0.008	0.00066	0.015	0.002	0.0017
SYTL1	mDC	0.003	-0.021	0.017	0.011	0.0075	-0.0048	0.0063
SYTL2	mDC	-0.0071	0.0044	-0.011	-0.0071	-0.0034	0.012	-0.0044
SYTL3	mDC	-0.0072	0.00013	-0.0066	-0.0058	-0.0051	-0.035	0.021
SYVN1	mDC	-0.0086	-0.011	0.007	-0.0083	-0.00091	-0.017	-0.004
SZRD1	mDC	-0.017	0.0064	0.016	-0.016	0.0064	-0.00071	-0.01
SZT2	mDC	0.017	0.0037	0.021	-0.021	-6.60E-05	-0.0031	5.60E-05
TAB1	mDC	-0.0035	-0.009	0.015	-0.00078	0.007	0.0079	-0.0037
TAB2	mDC	-0.0016	0.0014	0.0075	-0.011	-0.014	-0.00096	-0.016
TAB3	mDC	0.0081	0.0085	0.0088	-0.0029	-0.0045	-0.0025	-0.0041
TACO1	mDC	-0.018	-0.0053	0.0052	0.0052	-0.0019	0.0062	-0.0022
TACSTD2	mDC	-0.0046	-0.0037	-0.025	-0.02	0.0067	-0.0079	-0.0045
TADA2A	mDC	0.0054	0.0085	-0.0073	-0.0014	0.0023	0.0012	-0.00096
TAF1	mDC	0.0042	0.011	0.019	-0.012	0.0056	-0.0061	-0.002
TAF10	mDC	-0.013	-0.02	0.0094	-0.004	-0.0084	0.0044	-0.016
TAF13	mDC	0.0082	-0.00083	0.0039	0.0022	-0.011	-0.0047	-0.015
TAF15	mDC	0.013	-0.0063	0.0069	-0.014	-0.027	-0.0086	0.005
TAF1A	mDC	0.0011	0.0089	-0.0044	-0.01	-0.012	0.0096	0.0091
TAF1B	mDC	-0.013	0.011	0.0097	0.008	-0.015	0.0068	0.0043
TAF1C	mDC	0.0037	-0.013	0.012	-0.0091	0.0014	0.0007	0.0059
TAF1D	mDC	0.007	-0.0038	0.0038	-0.0061	-0.023	-0.015	0.006
TAF4	mDC	0.00056	-0.0045	9.90E-05	-0.0012	-0.0052	-0.0051	-0.015
TAF4B	mDC	0.0012	0.014	-0.0052	-0.0075	0.0093	-0.0048	0.001
TAF5	mDC	0.00026	0.0067	-0.015	0.0068	-0.0019	-0.0038	0.0062
TAF5L	mDC	-0.0069	0.004	0.012	-0.0072	-0.011	-0.017	-0.0017
TAF6L	mDC	0.0025	-0.021	0.0034	-0.00026	0.0081	0.0098	0.0093
TAF8	mDC	-0.0026	0.0027	-0.0049	-0.013	0.0075	-0.019	0.018
TAF9B	mDC	0.0045	0.016	0.0026	0.0021	-0.0066	0.016	-0.0084
TAGAP	mDC	0.0043	0.0085	0.012	0.019	0.011	0.0072	0.017
TAGLN	mDC	-0.0041	-0.0045	0.0029	-0.012	-0.0033	-0.0037	0.0063
TAGLN2	mDC	-0.00063	-0.013	-0.011	0.0082	0.013	-0.028	-0.01
TALDO1	mDC	-0.017	-0.0032	0.016	0.017	0.0023	-0.0064	0.01
TAMM41	mDC	0.007	-0.0011	-0.0076	0.0009	-0.013	-0.006	0.008
TANC1	mDC	-0.0027	0.0084	-0.0073	-0.019	0.0031	-0.0017	-0.0016
TANC2	mDC	0.017	-0.0042	-0.015	-0.017	0.0051	-0.0021	-0.015
TANGO6	mDC	0.00056	0.012	0.022	-0.0057	0.0049	0.0021	-0.0069
TAOK1	mDC	0.013	-0.0036	0.01	-0.01	-0.017	-0.015	-0.0044
TAOK2	mDC	0.014	-0.0011	0.024	-0.015	0.0054	0.0033	-0.0099
TAP1	mDC	-0.025	0.0064	0.0019	-0.018	-0.0038	0.0054	-0.0012
TAP2	mDC	-0.013	0.00046	0.0025	-0.017	-0.00061	0.006	-0.0058
TAPBPL	mDC	-0.011	-0.0065	-0.0024	-0.0045	0.0029	0.0086	0.011
TAPT1	mDC	0.011	0.011	0.00082	0.0076	0.0075	-0.013	-0.0055
TAPT1-AS1	mDC	0.016	-0.0093	-0.0079	-0.0018	-0.0086	0.0034	0.015
TARBP1	mDC	0.021	0.0044	0.006	-0.0099	0.0057	0.0094	-0.0034
TARP	mDC	-0.012	0.0036	-0.016	-0.012	-0.0039	0.01	-0.0076
TARSL2	mDC	0.012	-0.007	-0.015	0.0028	0.0064	-0.0035	-0.0031
TASP1	mDC	0.0082	-0.0014	-0.0042	0.0057	-0.021	-0.002	-0.0016
TATDN2	mDC	-0.00032	0.0095	0.019	-0.018	0.0064	0.0059	-0.0044
TATDN3	mDC	-0.013	0.0031	-0.01	0.0019	0.0023	-0.0083	0.012
TAZ	mDC	0.0068	-0.021	0.0038	-0.0097	-0.0097	-0.0062	0.025
TBC1D10A	mDC	0.0061	-0.019	-0.0078	0.00021	0.015	-0.0078	0.0053
TBC1D10B	mDC	-0.011	-0.0091	0.014	-0.0031	0.014	-0.0014	-0.0054
TBC1D10C	mDC	-0.0071	-0.022	0.0057	0.0038	0.005	0.016	-0.0031
TBC1D12	mDC	0.015	-0.0034	-0.0077	-0.0057	0.0094	-0.011	0.011
TBC1D13	mDC	0.011	-0.0026	0.0051	-3.80E-06	0.02	0.0058	-0.0049
TBC1D14	mDC	0.018	0.0057	0.007	-0.0094	0.025	-0.00086	-0.0014
TBC1D16	mDC	0.004	0.00054	0.0051	-0.0041	0.012	-0.0012	0.0016
TBC1D17	mDC	0.0067	-0.022	0.00048	-0.0079	0.0036	0.0021	0.011
TBC1D19	mDC	0.01	0.0022	0.0021	0.0077	-0.005	0.0055	-0.0068
TBC1D2	mDC	-0.0028	0.0037	0.019	0.012	0.0043	0.005	0.024
TBC1D22A	mDC	0.013	-0.018	-0.0032	-0.013	0.01	0.0076	0.0051
TBC1D22A-AS1	mDC	0.015	-0.01	-0.00087	-0.013	-0.02	-0.007	0.0017
TBC1D22B	mDC	-0.0081	0.012	0.013	-0.0091	0.0066	-0.0025	-0.0068
TBC1D24	mDC	0.0046	-0.0024	0.0096	0.0034	-0.0041	-0.0082	-2.30E-06
TBC1D25	mDC	0.0015	-0.0059	0.0025	-0.008	0.016	-0.0096	0.0008
TBC1D29	mDC	0.0072	-0.0014	0.013	0.0039	-0.0025	0.004	0.0081
TBC1D2B	mDC	0.014	-0.0055	0.013	-0.0063	0.0038	-0.0062	-0.0086
TBC1D31	mDC	-0.0027	0.01	-0.0055	0.0092	-0.00015	0.0012	0.012
TBC1D32	mDC	0.0095	0.0048	0.0021	0.0036	-0.015	0.0031	8.80E-05
TBC1D4	mDC	0.0028	0.0078	0.01	-0.00028	0.0069	0.0069	-0.01
TBC1D5	mDC	0.015	0.014	0.012	-0.013	0.01	0.0026	-0.013
TBC1D7	mDC	0.0029	-0.0043	-0.0036	0.019	-0.0088	-8.60E-06	-0.0079
TBC1D8	mDC	-0.00091	-0.002	-0.016	-0.024	0.0027	-0.012	0.024
TBC1D9	mDC	0.016	0.0029	0.0037	-0.011	0.0024	0.0025	-0.011
TBCA	mDC	-0.0072	-0.0038	-0.0061	-0.0031	-0.012	-0.014	-0.023
TBCB	mDC	-0.018	-0.02	-0.006	0.00078	0.011	0.0062	-0.00055
TBCD	mDC	0.0034	0.0029	0.018	0.0015	0.02	-0.0026	0.00052
TBCE	mDC	-0.0069	0.0058	-0.0023	0.011	-0.0049	-0.0013	0.0051
TBCEL	mDC	0.0085	0.021	-0.0032	-0.0039	0.012	-0.00095	-0.0005
TBCK	mDC	0.0063	0.015	-0.0028	0.013	0.00061	0.012	0.0052
TBK1	mDC	-0.012	0.024	-0.007	0.0032	-0.01	0.0045	0.0075
TBKBP1	mDC	0.0057	-0.012	-0.00061	-0.0061	-0.00036	0.0028	-0.007
TBL1X	mDC	0.008	-0.0017	0.022	0.0067	0.011	0.004	-0.0041
TBL1XR1	mDC	0.014	0.0038	-0.0088	0.0053	0.0034	0.0024	-0.013
TBL3	mDC	-0.014	-0.014	0.0035	0.003	0.021	0.0078	0.021
TBX19	mDC	0.0078	-0.0029	-0.0076	-0.0059	-0.0055	0.0013	-0.0057
TBX21	mDC	-0.013	0.0038	-0.015	-0.012	-0.0057	0.011	-0.014
TBXAS1	mDC	0.0011	-0.0054	-0.022	-0.021	0.012	-0.01	0.016
TC2N	mDC	-0.0061	-0.00088	-0.012	-0.0084	-0.0029	0.0053	-0.01
TCAF1	mDC	-0.00092	0.012	0.0073	-0.00014	0.0097	0.0076	-0.011
TCAF2	mDC	-0.0065	0.008	-0.013	-0.023	0.0031	-0.013	0.0027
TCEA2	mDC	0.0088	-0.018	-0.003	0.0037	0.016	-0.0059	0.0027
TCEA3	mDC	-0.0063	-0.0032	-0.0014	0.00057	-0.0033	0.003	-0.0039
TCEAL1	mDC	0.0058	-0.0085	-0.0084	0.024	-0.0047	-0.0043	-0.0039
TCEAL3	mDC	0.0029	-0.016	-0.011	-0.0019	0.0012	-0.0068	-0.013
TCEAL4	mDC	-0.0031	-0.014	-0.011	0.0048	-0.0005	-0.012	-0.0076
TCEANC	mDC	0.0054	0.0079	-0.0055	0.0035	0.006	-0.00044	0.0061
TCEANC2	mDC	0.017	-0.0011	-0.0071	-0.0042	-0.014	0.0094	0.0095
TCEB1	mDC	-0.014	-0.0012	-0.0042	0.0085	-0.02	-0.0067	-0.025
TCEB2	mDC	-0.017	-0.021	0.0078	0.0054	0.0017	-0.0024	-0.013
TCEB3-AS1	mDC	0.0099	-0.009	-0.0011	0.00012	-0.0061	-0.0033	0.0078
TCF19	mDC	-0.0078	0.00083	-0.018	-0.01	0.0052	0.0028	-0.0066
TCF20	mDC	0.0035	0.0011	0.02	-0.02	-0.011	-0.01	-0.0015
TCF3	mDC	-0.0061	-0.0032	0.023	0.0052	0.016	-0.0073	-0.0088
TCF4	mDC	-0.0058	-0.0014	0.0051	-0.0012	-0.0075	0.035	0.0037
TCF7	mDC	-0.0071	-0.00088	-0.012	-0.013	-0.0032	0.0098	-0.013
TCF7L1	mDC	0.0091	-0.0071	-0.0021	-0.004	-0.015	0.0022	0.001
TCF7L2	mDC	-0.013	0.0025	-0.0044	-0.022	-0.0072	0.0037	-0.0031
TCFL5	mDC	0.00012	-0.0068	0.002	0.0072	0.001	0.0044	0.0027
TCHP	mDC	0.0076	-0.00083	0.0072	-0.0035	-0.0052	0.0094	0.0064
TCIRG1	mDC	-0.0077	-0.016	0.007	-0.017	0.0011	-0.0011	0.027
TCN2	mDC	-0.016	0.0041	-0.01	-0.018	0.0098	-0.011	0.017
TCOF1	mDC	-0.0037	-0.00046	0.01	-0.019	0.0046	-0.0071	0.0034
TCP10L	mDC	0.0014	0.0024	0.0072	0.0065	-0.0078	-0.0038	-0.0049
TCP11L1	mDC	0.0079	-0.0019	0.0045	-0.0057	-0.003	-0.0066	0.0094
TCP11L2	mDC	0.02	-0.0002	0.0013	0.0044	0.0017	-0.011	-0.013
TCTA	mDC	-0.012	-0.0013	-0.01	-0.013	0.0051	0.014	0.011
TCTEX1D2	mDC	0.0034	-0.0031	0.0057	0.0069	-0.0049	0.004	-0.019
TCTN1	mDC	0.0075	-0.0044	0.0037	0.021	0.0081	0.0067	0.0077
TCTN2	mDC	-0.0031	0.0061	0.012	0.0038	-0.0078	0.0082	-0.0035
TCTN3	mDC	-0.0023	0.0028	0.0041	0.023	-0.0051	-0.0008	-0.0079
TDP1	mDC	0.0046	0.0029	-0.02	0.012	0.017	-0.012	0.0033
TDP2	mDC	-0.007	0.015	-0.0075	0.0095	-0.013	-0.0011	0.0031
TDRD3	mDC	0.00045	-0.0022	0.0022	0.0095	-0.012	-0.00087	-0.012
TDRD6	mDC	0.0032	0.011	0.0064	0.0071	-0.0075	-0.0076	0.0081
TDRD7	mDC	-0.021	0.018	0.0071	-0.0072	-0.0036	0.0036	0.0086
TDRD9	mDC	0.00017	0.0032	0.0016	0.00074	0.0021	0.0023	-0.0022
TDRKH	mDC	-0.0083	0.0055	-0.0064	-0.0015	0.005	0.019	-0.0063
TEC	mDC	0.0062	0.013	0.0074	0.012	-0.0005	-0.019	0.0089
TECPR1	mDC	0.0011	-0.0039	0.015	-0.0059	0.0085	0.00035	-0.0013
TECPR2	mDC	0.013	0.0032	0.012	-0.0093	0.0073	-0.0038	-3.40E-06
TECR	mDC	-0.003	-0.02	-0.015	-0.0024	0.0097	0.0099	-0.002
TEF	mDC	0.00071	0.0026	0.0062	-0.0029	0.0079	-0.005	-0.0025
TEFM	mDC	0.00019	-0.0042	-0.011	0.006	-0.023	0.02	0.022
TEKT4P2	mDC	0.0034	-0.0028	-0.0059	-0.00072	-0.0036	-0.0023	-0.0061
TELO2	mDC	-0.0031	-0.02	0.0025	-0.011	0.019	0.0086	0.0094
TENM4	mDC	0.0065	-0.0053	-0.0011	-0.002	-0.0014	0.0082	-0.0052
TEP1	mDC	0.013	0.0074	0.023	-0.021	-0.0022	0.0059	-0.0012
TES	mDC	-0.0085	0.012	-0.02	0.0025	0.012	-0.032	0.015
TESC	mDC	0.0098	-0.0056	0.012	0.02	0.01	-0.019	-0.00023
TESK1	mDC	-0.0044	-0.015	0.0099	-0.006	0.0016	0.0026	-0.0072
TESK2	mDC	0.0082	-0.0043	1.50E-05	-3.20E-05	-0.002	0.018	-0.0041
TESPA1	mDC	-0.0093	0.0051	0.015	0.0052	-0.006	0.02	-0.00067
TET1	mDC	0.0044	0.0047	0.0035	0.0031	-0.0044	0.0016	-0.0034
TET2	mDC	-0.00017	0.0041	0.014	-0.01	-0.012	-0.012	0.017
TET2-AS1	mDC	0.012	-0.0091	0.0014	-0.0084	-0.021	-0.0057	-0.0067
TET3	mDC	0.0063	0.0041	0.023	-0.019	-0.012	-0.021	-0.0054
TEX2	mDC	0.0027	0.017	-0.0044	-0.01	0.02	0.0085	-0.0088
TEX30	mDC	0.0013	-0.0047	-0.021	0.0079	0.00038	-0.013	-0.0082
TFAM	mDC	0.0027	0.0074	-0.002	0.018	-0.011	0.0011	-0.018
TFAP2E	mDC	-0.0015	-0.004	0.0069	-0.0092	-0.00029	0.0029	0.0067
TFAP4	mDC	-0.0018	-0.011	0.0077	-0.0053	-0.0025	-0.0048	0.0043
TFB1M	mDC	0.00034	-0.0052	-0.013	-0.0055	-0.013	0.01	0.015
TFB2M	mDC	-0.011	0.01	-0.008	0.0062	-0.0036	0.0012	0.0022
TFCP2	mDC	0.0086	0.0083	0.015	-0.0058	-0.0088	-0.014	-0.007
TFCP2L1	mDC	0.0066	-0.0023	0.0016	-0.0013	0.0075	-0.0022	0.0039
TFDP2	mDC	0.0026	-0.00018	-0.0013	-0.0082	-0.017	0.024	-0.011
TFE3	mDC	-0.0088	-0.0032	0.027	0.0036	0.0057	-0.011	-0.00038
TFEC	mDC	-0.0069	0.019	0.02	0.0066	-0.016	-0.012	0.0095
TFPI	mDC	-0.00095	0.0045	-0.012	-0.0063	0.0047	-0.034	0.0072
TFPT	mDC	-0.0097	-0.019	0.0039	-0.0024	-0.003	0.01	-0.0012
TFR2	mDC	-0.0034	-0.0088	0.0019	-0.0034	0.0051	0.0072	0.0034
TFRC	mDC	0.0054	0.017	-0.0024	-0.0045	-0.0019	0.013	-0.023
TGDS	mDC	-0.0031	0.0081	-0.023	-0.00085	-0.011	0.014	0.008
TGFA	mDC	0.0058	0.0011	-0.0077	-0.0056	0.0005	-0.0067	-0.0014
TGFB1	mDC	-0.013	-0.012	0.013	-0.0081	0.0083	-0.012	0.0035
TGFB2	mDC	0.013	0.00021	0.0051	0.0032	0.011	0.0036	-0.0073
TGFBI	mDC	0.0062	-0.00099	-0.0047	-0.0044	0.015	-2.00E-05	-0.01
TGFBR1	mDC	0.018	0.018	-0.00014	-0.0024	0.019	-0.005	-0.0089
TGFBR2	mDC	0.018	0.011	-0.0033	0.0091	0.018	-0.0087	0.0076
TGFBR3	mDC	-0.0066	-0.00025	-0.012	-0.011	0.00097	0.013	-0.012
TGIF1	mDC	-0.0045	0.00079	-0.0074	0.0066	0.0026	-0.022	0.014
TGM1	mDC	-0.012	0.0016	0.0081	-0.016	-0.0097	0.0083	0.0013
TGM2	mDC	-0.017	0.003	-0.0069	-0.02	-0.0037	0.0079	0.0031
TGOLN2	mDC	0.0068	0.021	0.013	-0.009	0.02	0.0041	-0.0062
TGS1	mDC	-0.0099	0.0038	0.00053	-0.0046	-0.014	0.013	0.0017
THADA	mDC	0.014	0.019	0.011	-0.004	0.008	0.0017	0.0028
THAP10	mDC	-0.0026	0.00077	-0.0042	0.00017	0.0029	0.0037	0.014
THAP2	mDC	0.0042	0.012	-0.012	0.0089	0.0021	0.00038	-0.011
THAP3	mDC	-0.0045	-0.017	-0.0013	0.0041	0.0056	0.0068	0.017
THAP4	mDC	-0.0037	-0.015	-0.0016	-0.0073	0.016	-0.0044	0.00083
THAP5	mDC	-0.0014	-0.0043	-0.0029	0.0054	-0.011	-0.01	0.0016
THAP6	mDC	0.0058	0.0099	-0.0077	-0.0011	-0.014	0.012	0.019
THAP7	mDC	-0.0065	-0.022	0.00047	-0.002	0.012	0.0089	0.015
THAP7-AS1	mDC	0.0027	-0.0089	-0.00092	-0.0095	0.0068	-0.0031	0.0011
THAP8	mDC	-0.00083	-0.012	-0.0047	-0.006	0.0047	0.0048	0.0066
THAP9	mDC	0.008	0.012	-0.013	0.0065	0.003	-0.0014	-0.002
THAP9-AS1	mDC	0.0045	0.0048	-0.0037	-0.0051	-0.0081	-0.0071	-0.0069
THBD	mDC	-0.0055	0.0022	-0.023	-0.019	0.01	-0.0042	-0.017
THBS1	mDC	-0.0073	0.0047	-0.01	-0.016	0.0014	-0.027	0.018
THBS3	mDC	0.012	-0.0048	0.00036	-0.0035	0.0097	-0.0071	0.0087
THEM4	mDC	0.0057	-0.0081	-0.013	0.0023	0.0047	0.0072	-0.022
THEM6	mDC	-0.014	-0.0062	-0.00077	-0.0061	0.0075	0.0012	0.0094
THEMIS2	mDC	-0.0097	-0.0099	-0.0077	-0.00048	0.01	-0.026	0.0068
THG1L	mDC	-0.0012	-0.0024	-0.0021	0.0031	-0.0036	0.0069	0.0011
THNSL1	mDC	0.01	0.0064	-0.013	0.0066	0.011	-0.0056	-0.0033
THNSL2	mDC	0.0019	-0.0012	0.001	-0.0078	0.0028	-0.0035	0.0061
THOC3	mDC	-0.0073	-0.0039	-0.0036	0.0045	0.0058	0.0039	-0.0068
THOP1	mDC	-0.0084	-0.01	-0.0032	-0.0082	0.017	0.007	0.00079
THRA	mDC	0.0052	-0.0038	0.0014	-0.0031	0.0039	-0.0033	0.0076
THRB	mDC	-0.0027	0.0023	-0.02	-0.025	0.0029	-0.0076	-0.0038
THRIL	mDC	0.02	-0.0016	-0.0021	0.0017	0.011	0.009	-0.012
THTPA	mDC	0.0081	-0.011	0.0036	-0.0068	-0.011	0.0084	0.019
THUMPD2	mDC	0.0051	0.0006	-0.0062	0.0046	-0.013	0.012	0.0029
THUMPD3-AS1	mDC	0.016	-0.0073	-0.0078	-0.0021	-0.025	0.0085	0.017
TIAF1	mDC	0.013	-0.0089	0.00041	-0.005	-0.0098	0.0065	0.0025
TIAL1	mDC	0.0075	-0.0093	-0.00015	-0.0044	-0.026	-0.016	-0.0037
TIAM1	mDC	0.0085	-0.00099	0.012	0.0062	0.017	0.0018	0.017
TICAM1	mDC	-0.015	-0.0086	0.009	-0.0081	0.012	0.0089	0.0015
TIFA	mDC	-0.01	0.015	-0.0079	-0.0096	0.0012	0.008	0.0097
TIFAB	mDC	0.0052	-0.0043	0.0036	0.0066	0.0076	0.025	-0.021
TIGAR	mDC	-0.014	0.0089	-0.0093	-0.0032	-0.012	0.017	-0.002
TIGD1	mDC	0.021	-0.0025	-0.00046	-0.0044	-0.019	0.0048	0.013
TIGD2	mDC	0.0048	0.012	-0.0047	-0.00054	6.10E-05	0.0051	0.0094
TIGD3	mDC	0.014	-0.014	-0.0061	0.013	0.014	0.0019	0.0034
TIGD5	mDC	-0.0039	-0.013	0.0051	6.60E-05	0.011	-0.011	0.00064
TIGD6	mDC	-0.0014	0.0073	-0.0055	-0.0034	-0.0011	0.01	0.021
TIGD7	mDC	0.0037	0.00082	-0.0011	0.004	0.004	0.00074	0.0036
TIMD4	mDC	0.0058	-0.0028	0.00025	0.0034	0.0078	-0.0014	0.0088
TIMELESS	mDC	-0.0025	0.012	-0.00059	-0.011	0.0043	0.012	-0.0092
TIMM10	mDC	-0.0083	-0.016	0.00087	0.004	-0.0038	-0.0018	-0.015
TIMM13	mDC	-0.011	-0.021	0.0084	0.0012	0.012	0.0021	-0.00058
TIMM17B	mDC	-0.014	-0.022	0.005	0.0034	-0.0013	0.00059	-0.0088
TIMM21	mDC	0.007	-0.00095	-0.016	0.012	-0.012	0.0037	0.0011
TIMM23B	mDC	0.014	0.0055	0.0099	-0.0084	-0.014	-0.0099	0.00092
TIMM44	mDC	-0.0026	-0.015	0.0055	0.0043	-0.0011	0.0018	0.0035
TIMM8A	mDC	-0.0081	0.00015	-0.0068	-0.0043	-0.012	0.0023	-0.003
TIMM8B	mDC	-0.018	-0.014	0.0061	0.0081	-0.012	0.0021	-0.017
TIMM9	mDC	-0.0092	-0.0031	0.0021	-0.00027	-0.011	-0.0087	-0.022
TIMP1	mDC	-0.02	-0.0077	0.012	0.0015	-0.0088	-0.011	0.00073
TIMP2	mDC	-0.0023	-0.017	0.011	8.60E-05	-0.022	-0.0092	-0.015
TIPARP	mDC	-0.0012	0.0019	0.0037	-0.0021	-0.01	-0.025	-0.006
TIPARP-AS1	mDC	0.001	-0.0011	0.0077	0.0055	-0.006	-0.00062	-0.008
TIPIN	mDC	-0.016	0.0088	0.0047	0.003	-0.011	0.0055	0.0017
TIPRL	mDC	-0.012	0.0092	-0.0019	0.013	-0.018	-0.0061	-0.0094
TIRAP	mDC	0.0086	4.80E-05	0.011	-0.0068	-0.0077	-0.0072	0.021
TJAP1	mDC	0.0014	-0.015	0.0054	0.0068	0.0034	0.0049	0.0019
TJP2	mDC	0.00033	0.0064	-0.019	-0.017	0.012	-0.0024	-0.012
TK1	mDC	-0.018	-0.0017	-0.0073	-0.011	-0.0047	6.20E-06	0.001
TK2	mDC	0.012	-0.01	0.00059	-0.012	-0.00057	0.0006	0.013
TKT	mDC	-0.00066	-0.0012	0.017	0.009	0.017	-0.02	0.0078
TLDC1	mDC	0.0011	0.0031	0.0021	0.0045	0.0086	0.0087	0.00012
TLDC2	mDC	0.018	-0.0086	0.0073	-0.0066	-0.024	0.0099	0.012
TLE1	mDC	-0.0087	0.0012	-0.0022	-0.012	0.016	-0.0024	0.0094
TLE3	mDC	-0.0003	0.0057	0.022	-0.016	0.006	-0.0048	-0.015
TLK1	mDC	0.0032	0.0064	0.0026	-0.0077	-0.0058	-0.0093	-0.0027
TLN1	mDC	0.0035	0.012	0.02	-0.012	0.028	0.0075	-0.014
TLR1	mDC	0.0069	0.015	0.0047	-0.0032	-0.0013	0.018	0.0023
TLR10	mDC	0.0049	0.0037	-0.014	-0.0012	0.0045	0.035	-0.024
TLR2	mDC	-0.01	0.014	0.0014	-0.0012	0.012	-0.0077	0.029
TLR3	mDC	-0.0003	0.004	-0.017	-0.012	0.013	0.017	-0.015
TLR4	mDC	0.0052	0.022	0.011	0.0095	0.0091	0.0039	0.014
TLR5	mDC	0.0065	0.0038	-0.0014	0.012	0.01	-0.022	0.026
TLR6	mDC	0.011	0.0077	0.006	-0.011	-0.011	0.0069	0.0081
TLR7	mDC	-0.012	0.016	0.015	-0.0049	-0.0049	0.026	0.0039
TLR8	mDC	0.0019	0.02	0.011	0.0055	0.011	0.011	0.009
TLR9	mDC	0.00058	0.0029	-0.00077	-0.0048	0.006	0.0047	-0.0076
TM2D3	mDC	0.003	-0.005	-0.019	-0.0035	-0.012	0.0068	0.016
TM6SF1	mDC	0.011	-0.00055	-0.014	0.0057	0.0049	-0.0065	0.0041
TM7SF2	mDC	-0.0033	-0.0076	-0.009	-0.014	0.0069	-0.0025	-0.0053
TM9SF4	mDC	-0.00073	0.014	0.014	0.0098	0.014	-0.0015	0.0079
TMA16	mDC	-0.0044	-0.0021	-0.013	0.0081	-0.017	0.00092	-0.0023
TMA7	mDC	-0.0049	-0.019	-0.0015	0.017	-0.0074	-0.0059	-0.019
TMC4	mDC	0.00014	-0.0089	0.001	0.001	-0.0057	-0.0071	0.012
TMC6	mDC	-0.0037	-0.016	0.011	-0.0045	0.014	0.011	-0.0073
TMC8	mDC	0.011	-0.011	0.019	-0.0028	-0.00023	0.0097	0.0039
TMCC1	mDC	0.0098	-0.0029	-0.00025	-0.0067	-0.004	-0.011	-0.0088
TMCC1-AS1	mDC	0.0067	-0.00087	0.0053	-0.0013	0.00049	0.0028	0.0047
TMCC3	mDC	-0.015	0.0093	-0.0022	-0.017	0.0035	-0.016	0.016
TMCO3	mDC	0.011	0.0003	0.0022	0.012	0.025	-0.0014	0.0032
TMCO4	mDC	-0.0091	-0.0074	0.0022	-0.0066	0.015	0.014	0.012
TMCO6	mDC	0.0038	-0.0052	-0.0026	-0.0067	-0.003	-0.0025	0.027
TMED10P1	mDC	0.014	-0.0032	-0.0023	-0.012	-0.013	-0.0046	0.0096
TMED4	mDC	0.004	-0.0073	-0.0049	0.0048	-0.0034	0.0064	-0.0033
TMED5	mDC	-0.0079	0.024	-0.0047	-0.0054	-0.0032	-0.0016	-0.0092
TMED7	mDC	-0.0021	0.024	0.0015	0.0068	-0.0062	-0.015	-0.0059
TMED8	mDC	-0.00047	0.0097	0.015	-0.018	0.0075	-0.0012	-0.0023
TMED9	mDC	0.0015	0.0042	0.015	-0.0034	0.0032	0.00054	-0.0049
TMEM102	mDC	-0.0098	-0.015	-0.002	-0.00025	0.021	0.015	0.0053
TMEM104	mDC	0.0074	-0.00055	0.014	0.0089	0.01	-0.0082	0.014
TMEM106A	mDC	0.0016	-0.0017	0.011	-0.025	-0.019	0.012	0.014
TMEM106B	mDC	0.00045	0.012	0.005	0.0073	-0.0049	-0.014	0.0065
TMEM106C	mDC	-0.0039	0.0014	-0.0082	0.0041	-0.011	0.0047	-0.0091
TMEM107	mDC	0.011	-0.011	-0.011	0.0051	0.0042	-0.0072	-0.024
TMEM109	mDC	-0.018	-0.0069	0.017	0.02	0.0011	0.004	-0.0017
TMEM110	mDC	0.015	0.011	0.012	-0.0053	0.01	0.018	0.0036
TMEM115	mDC	-0.011	-0.012	0.0043	-0.0036	0.024	0.0014	0.006
TMEM116	mDC	0.012	-0.00097	-0.0077	0.0057	-0.0038	0.011	-0.0035
TMEM120A	mDC	-0.0053	-0.014	-0.011	-0.0005	0.0024	-0.012	0.014
TMEM120B	mDC	0.01	-0.011	0.0034	-0.017	-0.0047	0.0068	-0.0006
TMEM121	mDC	-0.0011	-0.0084	-0.0029	-0.0045	-0.0036	0.021	0.0064
TMEM123	mDC	-0.011	0.018	-0.0038	0.0029	-0.0082	0.00044	-0.0056
TMEM126A	mDC	-0.013	0.0024	0.0051	0.0089	-0.012	-0.0051	-0.0026
TMEM129	mDC	0.0041	-0.015	0.0061	-0.0075	0.025	0.0084	0.021
TMEM131	mDC	0.0052	0.02	0.016	-0.014	0.014	0.0042	-0.018
TMEM132A	mDC	0.0073	-0.0099	0.0085	-0.014	-0.012	-7.70E-05	0.0052
TMEM132E	mDC	0.0019	-0.0021	-0.021	-0.02	0.0088	-0.0052	-0.0046
TMEM134	mDC	-0.0023	-0.025	-0.01	-0.0028	0.018	0.0083	-0.0078
TMEM135	mDC	0.00079	0.016	-0.0048	-0.00083	0.00018	0.011	-0.0025
TMEM140	mDC	-0.01	0.014	0.0099	-0.014	0.0052	6.60E-05	0.017
TMEM141	mDC	-0.0099	-0.015	0.0057	-0.0064	0.0057	0.0014	-0.012
TMEM143	mDC	0.0078	-0.0086	-0.0085	-0.0084	0.0074	-0.00053	0.02
TMEM144	mDC	0.003	0.011	0.0022	-0.0031	-0.0061	0.012	-0.0062
TMEM147-AS1	mDC	0.02	-0.0057	0.0045	-0.015	-0.0015	0.0036	0.011
TMEM14A	mDC	-0.0052	-0.0028	-0.025	-0.0071	-0.0019	0.0079	-0.027
TMEM14C	mDC	0.013	-0.015	-0.012	0.0094	0.0036	-0.0046	-0.011
TMEM150A	mDC	0.013	-0.019	-0.017	-0.00014	0.0087	-0.0051	0.0068
TMEM154	mDC	-0.0037	0.0087	-0.0025	0.0082	-0.008	0.0027	0.023
TMEM156	mDC	-0.0018	-0.00017	-0.018	-0.0036	-0.0063	0.024	-0.007
TMEM159	mDC	0.0094	-0.00078	-0.0011	0.011	0.0061	0.00046	-0.015
TMEM160	mDC	-0.01	-0.021	-0.0029	-0.0046	0.011	0.0069	0.0027
TMEM161A	mDC	-0.0033	-0.017	-0.0019	-0.0073	0.0094	0.0083	0.0087
TMEM161B	mDC	0.0071	0.005	-0.0096	0.0061	-0.015	-0.00017	-0.0034
TMEM161B-AS1	mDC	0.0098	-0.0062	0.0031	0.0042	-0.0068	0.0046	0.0034
TMEM164	mDC	0.0059	-0.0077	0.014	-0.00085	-0.0089	0.00022	0.0048
TMEM167A	mDC	-0.0046	0.024	0.0082	0.013	-0.0083	-0.0055	0.006
TMEM167B	mDC	0.00076	0.015	0.0043	0.0058	-0.0097	-0.0071	-0.0043
TMEM168	mDC	0.022	0.0085	-0.0072	0.011	0.0028	0.0077	0.011
TMEM17	mDC	0.00019	0.0023	-0.003	0.0039	0.00052	-0.0021	-0.00072
TMEM170B	mDC	0.0048	0.02	0.014	0.013	0.0011	-0.024	0.0033
TMEM173	mDC	-0.0044	-0.0019	0.024	0.018	0.0055	0.013	0.015
TMEM175	mDC	0.0081	-0.024	0.0034	-0.00092	-0.00087	0.0089	0.018
TMEM176A	mDC	0.0038	0.0019	0.0024	0.0056	0.0014	-0.0014	0.0082
TMEM176B	mDC	0.0022	0.0032	0.00041	0.0055	0.0025	-0.003	0.01
TMEM177	mDC	-0.0061	-0.0065	-0.013	-0.0084	0.0091	0.011	0.0086
TMEM179B	mDC	-0.019	-0.013	-0.0021	-5.50E-05	-0.0074	0.0037	0.00082
TMEM18	mDC	2.80E-05	-0.0039	0.00016	0.011	-0.006	-0.0024	0.0029
TMEM180	mDC	-0.00078	-5.90E-05	0.018	0.0057	0.0029	0.0054	-0.0055
TMEM181	mDC	0.012	0.014	2.90E-05	-0.0057	0.015	-0.0029	0.005
TMEM182	mDC	0.0012	0.0029	-0.0099	-0.0041	-0.0024	0.0098	-0.0076
TMEM183B	mDC	0.0072	0.0048	-0.0025	0.0047	0.0052	-0.00046	0.012
TMEM184B	mDC	0.0011	-0.0066	-0.00021	-0.0013	0.026	-0.022	0.0069
TMEM185A	mDC	0.0068	-0.0065	-0.0034	0.013	0.0078	0.0081	0.0012
TMEM185B	mDC	0.00029	0.0092	-0.00015	-0.016	0.009	-2.60E-05	-0.0029
TMEM186	mDC	-0.0024	-0.0085	-0.0027	-0.00073	-0.0066	0.0047	0.019
TMEM187	mDC	-0.01	-0.011	-0.00099	-0.012	0.0039	0.0055	0.0051
TMEM191A	mDC	0.0033	-0.016	-0.0096	-0.0054	0.003	0.013	-0.0049
TMEM191B	mDC	0.00019	-0.0096	0.0012	0.00091	0.0025	0.0054	-0.0065
TMEM198B	mDC	0.013	-0.0078	0.0091	-0.013	-0.0029	-0.0049	0.0054
TMEM2	mDC	0.0022	0.0067	0.011	-0.0063	-0.015	-0.024	-0.0045
TMEM201	mDC	0.0063	-0.01	0.0028	-0.0068	0.022	-0.0023	-0.015
TMEM204	mDC	0.007	-0.0058	-0.00047	-0.0047	0.0083	0.008	0.016
TMEM205	mDC	0.0036	-0.019	0.016	0.02	-0.0045	-0.008	0.013
TMEM208	mDC	-0.019	-0.012	0.0075	0.0032	-0.011	-0.0024	-0.00085
TMEM209	mDC	-0.0044	0.015	-0.0031	0.0027	0.0045	0.0093	0.0048
TMEM217	mDC	-0.0012	0.0032	0.0041	-0.0024	-0.0012	-0.0058	-0.00021
TMEM220	mDC	0.009	-0.0048	-0.0086	0.007	-0.00069	-0.0019	0.012
TMEM222	mDC	-0.011	-0.014	0.01	0.0005	-0.0057	0.02	0.0047
TMEM223	mDC	-0.0091	-0.017	0.0062	-0.003	0.0055	-0.0032	0.0044
TMEM229B	mDC	-0.0063	0.00083	0.0039	-0.009	0.0046	0.006	-0.0026
TMEM231	mDC	0.0051	-0.0059	-0.0092	0.0062	0.013	0.0093	0.001
TMEM234	mDC	-0.0025	-0.0041	0.011	0.004	-0.0046	-0.00078	-0.00074
TMEM237	mDC	-0.0088	0.0045	-0.0078	-0.0027	-0.0072	0.0078	-0.02
TMEM238	mDC	-0.011	-0.01	-0.0018	-0.0062	0.0097	0.0064	-0.0099
TMEM241	mDC	-0.0022	0.0071	-0.0012	-0.0019	0.0086	0.0044	-0.0028
TMEM242	mDC	0.0019	-0.00065	-0.0011	0.023	-0.00092	-0.0057	0.00095
TMEM243	mDC	0.0096	-0.015	-0.027	-0.0051	-0.005	-0.0038	-0.0033
TMEM245	mDC	0.019	0.0057	-0.006	-0.0057	0.013	0.00047	-0.0048
TMEM25	mDC	0.011	-0.0097	-0.0029	-0.0016	0.0097	-0.00031	-0.007
TMEM254	mDC	0.0021	0.00091	-0.006	0.022	0.0038	0.0072	-0.005
TMEM254-AS1	mDC	0.0072	-0.0033	0.00084	0.00094	0.0014	0.0021	-0.0027
TMEM255A	mDC	-0.016	0.0068	-0.00079	-0.006	-0.0089	0.016	0.00069
TMEM256	mDC	0.0025	-0.013	0.0037	0.0033	-0.0019	-0.0029	-0.018
TMEM258	mDC	-0.012	-0.013	0.0043	0.004	-0.013	-0.0049	-0.021
TMEM259	mDC	0.0056	-0.025	0.014	-0.0083	0.0054	0.0036	0.013
TMEM260	mDC	0.0021	0.012	-0.003	-0.014	-0.0092	0.0087	-0.00032
TMEM261	mDC	0.0033	-0.012	0.0014	0.005	-0.0034	0.0067	-0.012
TMEM263	mDC	0.0064	0.0096	-0.015	0.0014	0.006	-0.0069	-0.014
TMEM265	mDC	0.0047	-0.011	0.0086	-0.0094	-0.016	-0.009	0.00093
TMEM30A	mDC	0.0039	0.02	-0.0014	0.014	0.0016	-0.0028	-0.0032
TMEM38B	mDC	-0.00034	0.0085	-0.019	0.0093	-0.0016	0.006	-0.017
TMEM39A	mDC	-0.0031	0.0094	-0.014	-0.012	0.011	-0.022	0.027
TMEM39B	mDC	-0.0016	-0.011	0.011	-0.0052	0.0074	-0.0026	-0.0026
TMEM41A	mDC	-0.00037	-0.0072	0.0069	-0.01	-0.017	0.0084	0.0013
TMEM41B	mDC	-0.00029	0.016	-0.002	-0.001	-0.0095	0.0035	-0.015
TMEM42	mDC	0.0029	-0.015	-0.0077	0.0066	0.0063	-0.00045	-0.0032
TMEM43	mDC	0.0019	0.0024	-0.014	0.021	0.022	-0.023	0.0046
TMEM44	mDC	-0.0012	0.002	-0.0038	-0.011	-0.012	0.0046	-0.0039
TMEM44-AS1	mDC	0.0035	-0.0063	0.0029	0.00056	-0.013	0.0026	0.01
TMEM45A	mDC	-0.00073	0.0017	-0.0054	0.0089	0.0037	0.016	-0.00035
TMEM5	mDC	-0.00066	-0.0047	-0.0082	0.0058	-0.0068	0.0041	0.00098
TMEM50B	mDC	-0.0084	0.01	-0.025	-0.0031	-0.012	-0.0022	-0.00059
TMEM51	mDC	-0.02	0.0073	0.0061	-0.0098	-0.0086	0.0059	0.0043
TMEM52B	mDC	-4.40E-05	-0.0026	0.011	0.008	-0.00014	0.0038	-0.0082
TMEM53	mDC	-0.0017	-0.0016	-0.0056	-0.0026	0.014	-0.0019	0.0087
TMEM55A	mDC	0.0036	0.003	0.0018	0.03	-0.02	-0.00076	-0.0098
TMEM57	mDC	-0.0033	-0.0074	-0.0047	-0.0047	-0.0035	-0.01	-0.016
TMEM60	mDC	-0.013	0.0057	-0.0072	0.0055	-0.018	0.0076	0.0043
TMEM62	mDC	0.0019	0.0067	0.0062	-0.0077	-0.01	-0.0082	0.0032
TMEM63A	mDC	-0.0013	0.0071	0.012	-0.021	-0.0037	0.0079	0.0092
TMEM63B	mDC	0.0011	-0.0022	0.0084	-0.0069	0.0019	-0.0046	-0.0024
TMEM64	mDC	0.0015	0.011	-0.007	0.0058	0.0039	0.0099	-0.017
TMEM65	mDC	0.0024	-0.0039	0.0083	0.0098	-0.0022	-0.001	-0.013
TMEM67	mDC	0.016	-0.0012	-0.0011	0.018	0.0053	-0.01	0.0015
TMEM68	mDC	0.0016	0.012	-0.014	-0.0016	-0.013	0.0054	0.0045
TMEM70	mDC	-0.0067	0.00068	-0.015	0.0089	-0.0098	-0.012	-0.0038
TMEM71	mDC	0.012	0.00065	0.0063	0.028	-0.0039	-0.011	0.013
TMEM79	mDC	0.0081	-0.0096	-0.0073	-0.0088	-0.0052	-0.0014	0.013
TMEM80	mDC	0.0089	-0.0088	0.0028	0.0039	0.0068	0.0082	0.011
TMEM86A	mDC	0.0048	-0.00073	0.0072	-0.0028	0.0045	0.018	0.023
TMEM86B	mDC	0.0072	-0.007	0.021	-0.013	0.0079	0.0015	-0.0075
TMEM87B	mDC	0.0076	0.014	0.017	-0.0041	-0.0045	0.00064	-0.013
TMEM8A	mDC	-0.011	-0.015	0.003	-0.01	0.019	0.002	0.0038
TMEM8B	mDC	0.011	-0.016	0.0047	0.017	-0.002	0.0081	-0.0056
TMEM9	mDC	-0.0048	-0.009	0.0075	0.0091	0.0028	0.012	-0.0066
TMEM91	mDC	0.0076	-0.0097	0.013	0.0023	-0.0086	-0.0024	0.016
TMEM97	mDC	0.008	-0.003	-0.016	0.0037	0.013	0.0011	-0.011
TMEM99	mDC	0.0006	-0.0059	0.0057	-0.00061	-0.0016	-0.011	0.0033
TMEM9B-AS1	mDC	0.0096	-0.00052	-0.00047	-0.0098	-0.01	0.0024	0.0094
TMIGD3	mDC	-0.0059	-0.0011	-0.017	-0.015	0.01	-0.031	0.024
TMOD1	mDC	-0.009	0.0038	-0.013	-0.019	0.0097	-0.017	0.018
TMOD2	mDC	0.0065	0.007	0.023	0.0059	-0.0071	-0.0041	0.003
TMOD3	mDC	-0.011	0.026	0.0033	-0.00088	-0.0033	-1.60E-05	-0.0026
TMOD4	mDC	0.013	-0.0057	0.0041	0.00053	-0.0045	0.0027	-0.0013
TMPO	mDC	-0.0076	0.025	-0.0068	-0.011	0.0011	-0.019	-0.00026
TMPO-AS1	mDC	0.00097	0.0077	-0.0038	-0.01	-0.0096	0.001	0.006
TMPPE	mDC	0.0054	0.007	0.018	-0.015	0.0036	0.0037	-0.0028
TMPRSS13	mDC	0.0031	-0.00042	0.0056	0.00038	0.0058	0.0047	0.0039
TMSB10	mDC	-0.02	-0.015	0.0071	0.00018	-0.0085	-0.0029	-0.017
TMSB4X	mDC	-0.013	-0.014	-0.0086	0.0019	-0.011	0.005	-0.025
TMTC2	mDC	0.011	-0.0026	0.0079	0.0013	-0.0069	0.0057	0.0074
TMTC3	mDC	0.0058	0.0057	-0.0067	-0.0013	-0.0097	0.0023	-0.0031
TMTC4	mDC	0.0026	0.0013	0.001	0.0011	0.0029	0.0036	0.0075
TMUB1	mDC	-0.01	-0.021	-0.0034	-0.0062	0.015	0.0037	-0.00046
TMX1	mDC	-0.0068	0.017	-0.013	0.014	-0.0068	0.01	-0.012
TMX3	mDC	0.012	0.022	-0.0054	0.0038	0.0039	0.0022	-0.019
TMX4	mDC	0.0086	0.013	0.0072	0.023	0.02	-0.015	0.0016
TNF	mDC	-0.00033	-0.0021	0.0027	-0.0078	-0.00028	0.028	0.0077
TNFAIP1	mDC	0.008	0.0011	-0.012	0.013	0.02	0.00073	0.012
TNFAIP2	mDC	0.0068	-0.0046	0.021	0.014	-0.0026	0.0089	-0.0088
TNFAIP3	mDC	-0.0021	0.008	-0.0012	-0.0069	0.018	-0.032	0.009
TNFAIP8	mDC	-0.0008	0.013	-0.0019	0.024	-0.017	0.02	-0.008
TNFAIP8L1	mDC	0.011	-0.019	0.0022	-6.80E-05	0.0074	0.013	-0.0055
TNFAIP8L2	mDC	-0.0045	-0.013	0.008	0.009	0.0029	0.029	0.019
TNFRSF10A	mDC	-0.001	-0.0032	0.011	0.0017	-0.0033	0.0041	-0.00068
TNFRSF10B	mDC	0.018	0.0058	0.011	0.0024	-3.00E-05	-0.0051	4.30E-05
TNFRSF10C	mDC	0.019	-0.0099	0.003	0.016	0.0097	-0.0048	0.0081
TNFRSF10D	mDC	0.02	-0.0013	0.0065	0.022	0.0088	-0.0032	0.0034
TNFRSF11A	mDC	-0.0096	0.01	-0.0098	-0.012	0.0081	0.0031	-0.0079
TNFRSF12A	mDC	-0.0077	-0.0093	-0.0087	-0.012	0.012	-0.0028	0.017
TNFRSF14	mDC	0.0061	-0.022	-0.0001	-0.018	0.0033	0.0031	0.0098
TNFRSF1A	mDC	-0.015	0.002	0.019	0.012	0.0036	-0.0097	0.016
TNFRSF1B	mDC	-0.0023	-0.0037	0.0026	0.0071	0.024	-0.021	0.029
TNFRSF21	mDC	-0.016	0.0076	-0.015	-0.019	0.0058	-0.016	0.0092
TNFRSF25	mDC	-0.0083	-0.0091	0.003	-0.0028	-0.0043	0.025	0.0041
TNFRSF8	mDC	0.0076	-0.0094	0.0082	0.015	0.0099	0.0072	0.015
TNFRSF9	mDC	0.0057	0.0043	0.0084	0.016	0.00028	0.00027	0.0012
TNFSF10	mDC	-0.025	0.0099	0.0094	-0.0068	-0.014	0.0076	0.0053
TNFSF11	mDC	0.0014	0.00061	-0.017	0.0023	-0.00013	-0.021	-0.0088
TNFSF12	mDC	-0.00055	-0.016	0.004	-0.0082	0.0095	-0.0026	-0.0024
TNFSF13	mDC	-0.0098	-0.01	0.017	0.0084	0.0023	-0.0077	0.0062
TNFSF13B	mDC	-0.017	-0.0021	0.01	0.013	-0.025	-0.011	-0.004
TNFSF14	mDC	-0.0027	-0.0043	0.0026	0.0057	0.00016	-0.006	0.0051
TNFSF15	mDC	0.0031	0.00047	0.0094	0.017	-0.0026	0.017	-0.0064
TNFSF4	mDC	0.0027	0.0027	-0.0017	-0.00081	0.0073	-0.0059	0.0022
TNFSF8	mDC	0.0099	0.0034	0.0091	0.011	-0.011	0.00091	0.011
TNFSF9	mDC	-0.001	-0.0045	0.0042	0.0016	-0.0068	-0.0044	-0.031
TNIP1	mDC	-0.011	-0.011	0.019	0.0075	0.013	-0.0088	-0.0085
TNK1	mDC	0.0036	-0.0071	-0.012	-0.012	-0.0014	-0.0024	-0.011
TNK2	mDC	-0.0096	-0.012	0.019	-0.02	-0.013	-0.00017	-0.0046
TNKS	mDC	0.02	0.011	0.01	-0.011	0.0051	0.0017	0.0039
TNKS1BP1	mDC	0.0028	0.0024	0.0042	-0.0075	0.014	-0.017	-0.015
TNNI2	mDC	0.0046	-0.016	-0.0046	-0.00051	-0.0046	0.014	-0.0053
TNNT1	mDC	-0.011	-0.0001	0.012	0.012	-0.00056	-0.009	0.0017
TNNT3	mDC	0.0083	-0.0097	0.0068	0.0026	0.0051	0.00075	-0.00065
TNPO1	mDC	-0.0078	0.013	-0.005	-0.017	0.0025	-0.016	0.0073
TNPO2	mDC	0.013	-0.0089	0.0097	-0.017	-0.0096	-0.0048	0.004
TNRC18	mDC	0.0063	-0.018	0.019	-0.016	-0.003	-0.0027	-0.00094
TNRC6A	mDC	0.013	-0.0036	0.013	-0.017	-0.0082	-0.0072	-0.012
TNRC6B	mDC	0.019	0.0021	0.022	-0.0099	-0.0074	-0.002	-0.0069
TNRC6C	mDC	0.0044	0.0014	0.0083	-0.0085	-0.0067	0.00053	-0.013
TNRC6C-AS1	mDC	0.012	-0.0011	0.0078	-0.018	0.00094	0.0058	-0.0033
TNS1	mDC	-0.016	0.0055	0.014	-0.011	-0.0098	0.0029	-0.0067
TNS3	mDC	0.0018	0.013	0.031	-0.012	0.0073	0.0043	-0.01
TOB1	mDC	-0.0024	5.60E-05	-0.0013	0.0065	0.0052	-0.029	-0.011
TOB1-AS1	mDC	0.0058	-0.0066	-0.004	0.00023	-0.0035	0.0063	-0.0029
TOB2	mDC	0.0038	-0.0069	0.00084	-0.0076	0.0038	-0.00078	-0.012
TOE1	mDC	0.0016	-0.0071	-0.0046	-0.0037	-0.0089	-0.0036	0.0051
TOM1	mDC	-0.0078	-0.0032	0.018	0.0072	0.0034	-0.0084	0.022
TOM1L2	mDC	0.018	-0.0054	0.017	-0.004	0.0066	-0.00025	0.0057
TOMM34	mDC	-0.0098	-0.004	-0.0093	0.0035	0.002	-0.0096	-0.0052
TOMM40	mDC	-0.016	-0.017	-0.00066	-0.0019	0.013	-0.0074	0.005
TOMM40L	mDC	-0.0039	-0.00095	0.013	0.0052	0.0036	0.02	-0.0061
TOMM7	mDC	-0.0008	-0.012	0.0043	0.0048	-0.006	-0.01	-0.027
TONSL	mDC	0.0054	-0.006	-0.0039	-0.012	0.011	-0.0011	-0.0048
TOP1MT	mDC	-0.0043	-0.015	-0.0061	-0.0037	0.00048	0.0041	0.0017
TOP2A	mDC	-0.011	0.006	-0.011	-0.01	-0.0029	0.0084	-0.0049
TOP2B	mDC	0.0076	0.027	0.0068	-0.0018	0.013	0.0021	-0.018
TOP3B	mDC	0.012	-0.0082	0.0083	0.00012	2.90E-06	0.013	0.025
TOPBP1	mDC	0.0091	0.019	-0.0028	-0.003	0.0085	0.00059	-0.0092
TOPORS-AS1	mDC	0.0036	-0.0055	-0.0025	-0.0037	-0.00039	-0.0073	-0.011
TOR1AIP2	mDC	0.0074	0.0096	-0.0015	-0.0055	-0.0046	-0.012	-0.0059
TOR1B	mDC	-0.013	0.0052	0.012	0.0012	-0.007	-0.0062	0.01
TOR2A	mDC	-0.0041	-0.022	-0.00043	0.013	0.011	0.0067	0.011
TOR4A	mDC	-0.005	-0.0068	0.029	-0.0058	0.0077	0.0018	-0.00019
TOX	mDC	-9.40E-05	-0.00061	-0.031	-0.016	0.012	0.0052	-0.014
TP53	mDC	-0.0044	-0.0056	0.021	0.0024	0.0095	-0.0041	-0.018
TP53BP1	mDC	0.018	0.01	0.01	0.0021	0.0071	-0.0026	-0.015
TP53BP2	mDC	-0.0024	0.019	-0.002	-0.0049	0.026	-0.011	-0.0036
TP53I11	mDC	0.0047	0.001	0.018	0.023	0.012	-0.0079	-0.0039
TP53I13	mDC	0.0047	-0.025	-0.011	-0.0081	0.015	0.003	0.006
TP53I3	mDC	0.0033	-0.0095	0.00058	0.0047	-0.0027	0.0064	0.0055
TP53INP1	mDC	0.021	0.0014	-0.0076	-0.0016	0.0069	0.0011	-0.008
TP53INP2	mDC	-0.00088	0.0015	-0.002	-0.004	-0.0043	-0.018	-0.022
TP53RK	mDC	-0.0025	0.0041	-0.026	-0.0092	0.01	0.012	0.00065
TP53TG1	mDC	-0.0068	-0.014	-0.0029	0.0047	-0.0045	-0.0028	-0.0096
TP63	mDC	0.0055	-0.0016	0.0061	0.0076	0.014	0.0082	-0.0061
TP73-AS1	mDC	0.015	-0.0049	0.0043	-0.012	0.0066	0.0064	0.0048
TPCN1	mDC	0.022	-0.007	0.012	0.012	0.0069	-0.0039	0.005
TPCN2	mDC	0.0091	0.00029	0.005	0.0029	0.0095	-0.0071	0.013
TPD52	mDC	-0.0073	0.0059	-0.021	-0.0088	-7.10E-05	0.0083	-0.014
TPGS1	mDC	-0.012	-0.017	0.0061	-0.00069	0.014	0.0078	0.0072
TPGS2	mDC	-0.00097	0.0013	-0.0087	0.0076	0.01	0.0033	-0.0098
TPM1	mDC	0.0035	-0.0071	-0.015	0.0027	0.0069	-0.013	0.014
TPM2	mDC	0.0058	-0.013	-0.0016	-0.0089	-0.0023	-0.0018	0.0025
TPM3P9	mDC	-0.003	0.0043	-0.0014	0.0046	-0.0036	0.0024	0.0058
TPM4	mDC	-0.02	0.01	-0.0061	0.0025	0.005	-0.018	0.0025
TPMT	mDC	-0.014	0.013	-0.016	0.0015	-0.012	0.011	-0.012
TPP2	mDC	0.005	0.022	0.0059	-0.0078	-0.0012	-0.0018	0.0022
TPPP3	mDC	0.013	-0.0084	-0.0042	0.02	0.011	-0.014	-0.00078
TPRA1	mDC	-0.00046	-0.016	-0.0046	-0.0011	0.012	0.0052	0.014
TPRG1-AS1	mDC	-0.0096	0.0072	0.0093	0.00095	-0.0061	0.0085	0.0043
TPRG1L	mDC	0.0064	-0.0091	0.00078	0.0076	0.014	-0.0032	-0.0054
TPRKB	mDC	-0.0016	-0.0057	-0.016	0.0077	-0.011	-0.013	-0.012
TPRN	mDC	-0.006	-0.013	-0.00053	-0.002	0.0053	-0.0031	-0.00056
TPST2	mDC	-0.0096	-0.002	0.0093	-0.0015	0.00088	0.031	-0.0026
TPT1	mDC	0.013	-0.013	-0.0014	0.0036	-0.0051	-0.025	-0.021
TPT1-AS1	mDC	0.01	-0.01	-0.0018	-0.0056	-0.0096	-0.0044	0.01
TPTE2P5	mDC	0.013	-0.0075	0.003	0.0012	-0.0097	0.0054	0.0036
TPX2	mDC	-0.012	0.0032	-0.015	-0.011	-0.0048	0.012	-0.0076
TRA2A	mDC	0.0065	-0.0042	0.0033	-0.0012	-0.021	-0.019	-0.014
TRA2B	mDC	-0.0034	0.0044	0.01	0.005	-0.01	-0.018	-0.0089
TRABD	mDC	-0.0047	-0.023	0.0067	-0.01	0.00094	0.0051	0.0074
TRABD2A	mDC	0.0042	-0.0076	-0.0079	0.00013	0.00067	0.014	-0.0059
TRADD	mDC	-0.015	-0.018	0.0031	-0.0023	0.0062	0.013	-0.0059
TRAF1	mDC	0.0042	-0.0055	-0.01	-0.023	0.0046	0.00058	-0.0063
TRAF2	mDC	-0.0096	-0.0053	0.0065	-0.012	-0.0027	0.026	0.0052
TRAF3	mDC	0.0062	-0.002	0.02	0.0099	-0.0014	0.012	-0.0095
TRAF3IP1	mDC	0.0061	2.40E-05	-0.0069	-0.0016	0.0031	0.0019	-0.011
TRAF3IP2	mDC	-0.0017	0.00089	-0.0012	-0.00078	-0.0027	-0.014	-0.0046
TRAF3IP2-AS1	mDC	0.017	-0.0042	-0.0056	-0.00076	-0.012	0.00074	-0.0031
TRAF3IP3	mDC	0.0047	-0.0068	0.017	0.019	-0.0091	0.029	0.013
TRAF4	mDC	-0.0012	-0.013	0.0019	-0.0029	0.00088	0.012	-0.016
TRAF5	mDC	0.0055	0.0052	-0.025	-0.022	0.0058	-0.0041	-0.0046
TRAF7	mDC	-0.011	-0.0049	0.011	-0.0016	0.015	-0.00065	-0.00091
TRAFD1	mDC	-0.021	0.0099	0.0095	-0.00091	-0.001	0.022	0.0085
TRAIP	mDC	0.0039	-0.008	-0.0081	-0.0039	0.0018	0.0079	-0.00091
TRAK1	mDC	0.012	-0.00056	0.0088	-0.0083	0.021	-0.0022	-0.017
TRAK2	mDC	-0.0036	0.012	0.0068	-0.0045	0.0058	-0.0017	-0.0036
TRAM2	mDC	0.0099	0.0077	0.017	0.0013	0.012	0.0063	0.00073
TRAM2-AS1	mDC	0.0047	-0.00072	-0.0017	0.0099	0.008	-0.0062	0.0075
TRANK1	mDC	-0.0068	0.011	0.014	-0.029	-0.004	0.0069	-0.0071
TRAPPC1	mDC	-0.015	-0.019	0.0032	0.013	-0.0032	-0.0017	-0.015
TRAPPC10	mDC	0.0096	0.012	0.021	-0.013	0.0026	-0.011	-0.011
TRAPPC11	mDC	0.01	0.025	0.0039	0.0085	0.013	0.0032	0.0049
TRAPPC2	mDC	0.0081	0.0066	-0.0042	-0.00082	-0.011	0.01	-0.011
TRAPPC2B	mDC	0.0056	-0.0059	-0.011	0.0065	-0.0033	-0.0037	-0.016
TRAPPC2L	mDC	-0.0074	-0.011	0.0094	0.013	-0.0044	-0.0047	-0.0059
TRAPPC4	mDC	-0.011	-0.007	-0.011	0.0058	-0.013	0.0068	0.0021
TRAPPC5	mDC	-0.0089	-0.021	0.013	0.0087	0.0074	0.00096	0.00017
TRAPPC6A	mDC	0.00061	-0.027	-0.0073	0.0079	0.016	0.0047	1.40E-05
TRAPPC8	mDC	0.0053	0.027	0.0069	0.0044	0.011	-0.0016	-0.0032
TRAPPC9	mDC	0.0053	0.0013	0.018	-0.009	0.0058	-0.00044	-0.0035
TRDMT1	mDC	0.0012	0.013	0.0028	0.017	-0.0067	-0.015	-0.00077
TREM1	mDC	0.0063	-0.00058	-0.0015	0.021	0.0053	-0.041	0.0064
TREML2	mDC	0.0018	0.0021	-0.02	-0.0067	0.01	0.007	-0.017
TRERF1	mDC	0.0097	0.004	0.018	-0.015	-0.0023	0.015	-0.03
TREX1	mDC	-0.018	-0.007	0.011	0.0028	-0.0084	0.0089	0.0073
TRG-AS1	mDC	-0.0055	0.0058	-0.0022	-0.0014	0.0018	0.0026	0.01
TRIB1	mDC	-0.011	0.0015	-0.0035	-0.0042	-0.0011	-0.025	-0.011
TRIB2	mDC	0.002	-0.0024	-0.0093	-0.016	0.0061	0.019	-0.012
TRIB3	mDC	-0.0098	-0.0015	-0.014	-0.014	0.0038	-0.0017	0.00094
TRIM11	mDC	-0.0094	-0.011	-0.0015	-0.011	0.017	-0.0032	0.016
TRIM13	mDC	0.012	0.0033	-0.0048	-0.0026	-0.019	0.023	0.013
TRIM14	mDC	-0.022	0.0076	0.013	-0.015	-0.0071	0.011	0.012
TRIM16	mDC	0.012	-0.0046	0.002	0.0012	-0.0019	-0.0051	0.0047
TRIM2	mDC	0.0097	0.0022	-0.0012	0.012	0.0063	0.0027	0.0099
TRIM21	mDC	-0.022	0.0068	0.0096	-0.0008	-0.013	0.015	0.0095
TRIM22	mDC	-0.022	0.013	0.0046	-0.015	-0.016	0.0018	0.0082
TRIM23	mDC	0.0093	0.0066	-0.0033	0.0076	-0.0019	-0.0021	0.021
TRIM24	mDC	0.012	0.013	-0.004	0.0045	0.012	0.0032	-0.00088
TRIM25	mDC	-0.00083	0.0044	0.03	-0.012	-0.019	0.01	0.0047
TRIM26	mDC	-0.0054	0.011	0.016	-0.019	0.0018	0.0052	-0.014
TRIM3	mDC	0.012	-0.0088	0.0046	-0.001	0.0025	-0.0032	0.0061
TRIM32	mDC	0.0041	0.0029	-0.011	-0.00068	0.0087	0.013	0.0044
TRIM35	mDC	0.0019	0.0038	0.0026	-0.015	0.012	-0.0031	0.0027
TRIM36	mDC	0.0059	0.011	-0.0014	0.013	-0.0013	0.019	-0.0071
TRIM37	mDC	0.012	0.011	0.0019	0.0091	-0.00087	-0.0019	2.30E-07
TRIM38	mDC	0.0018	-6.80E-05	0.0069	0.00094	-0.016	0.017	0.0088
TRIM39	mDC	0.012	-0.0044	0.0045	0.0059	-0.01	-0.0051	0.0024
TRIM4	mDC	0.0041	0.0036	-0.0018	0.0081	0.0086	0.00082	0.022
TRIM41	mDC	0.00096	-0.0083	0.012	-0.0099	-0.0086	-0.01	-0.0039
TRIM47	mDC	-0.0067	-0.0012	-0.0099	-0.0093	0.0018	0.0085	-0.0036
TRIM5	mDC	-0.021	0.014	0.0071	-0.011	-0.01	0.0012	0.0087
TRIM52	mDC	0.02	0.0046	0.0064	-0.0048	-0.0086	0.009	0.0057
TRIM52-AS1	mDC	0.0042	-0.012	0.0024	-0.0041	-0.0049	-0.01	-0.0032
TRIM56	mDC	0.0033	-0.0038	0.017	-0.023	-0.016	0.01	0.029
TRIM58	mDC	-0.0077	0.0031	0.013	-0.0012	0.0022	0.004	0.0036
TRIM59	mDC	0.0044	0.0067	-0.00044	-0.0017	-0.0059	0.0099	-0.0059
TRIM6	mDC	-0.016	0.012	0.0017	-0.0097	-0.0062	0.013	-0.0055
TRIM61	mDC	-0.00073	0.00047	-0.0079	0.0017	0.00042	0.0092	0.0012
TRIM62	mDC	-0.0026	-0.0037	-0.002	-0.0018	0.01	0.0067	-0.0033
TRIM66	mDC	0.011	-0.0068	0.0052	-0.011	-0.0089	-0.0021	0.0074
TRIM68	mDC	0.002	0.0062	0.0021	0.0091	0.0076	0.012	0.013
TRIM69	mDC	-0.011	0.00015	0.0034	-0.0058	-0.0076	0.0011	-0.00034
TRIM71	mDC	-0.0021	0.0052	0.016	-0.0014	0.0043	-0.0059	0.0076
TRIO	mDC	0.017	-0.0062	0.013	-0.024	-0.0047	-0.0042	-0.00032
TRIOBP	mDC	0.0041	-0.02	0.0052	0.011	0.019	0.0015	0.014
TRIP10	mDC	0.01	-0.017	-0.015	0.00016	0.012	0.011	-0.014
TRIP12	mDC	0.006	0.025	0.014	-0.015	0.014	-0.00054	-0.011
TRIP13	mDC	-0.0093	0.0022	-0.015	-0.015	-0.0051	0.0056	-0.0062
TRIP6	mDC	-0.012	-0.0037	-0.017	-0.019	-0.0026	0.00025	-0.0029
TRIQK	mDC	0.0097	0.012	-0.0049	0.013	0.0071	-0.01	-0.0015
TRMT1	mDC	-0.0021	-0.019	0.013	-0.015	-0.0047	0.0018	0.023
TRMT10A	mDC	0.0031	0.012	-0.003	0.017	-0.0036	-0.004	-0.0099
TRMT10B	mDC	0.0053	-0.0094	-0.0078	0.0013	-0.02	-0.0024	0.017
TRMT11	mDC	0.00088	0.0065	-0.01	-0.0023	-0.021	-0.0011	0.00084
TRMT112	mDC	-0.016	-0.017	-0.00045	-0.0022	-0.008	-0.0038	-0.019
TRMT12	mDC	0.00023	0.0016	0.0056	0.0011	-0.006	-0.005	-0.004
TRMT13	mDC	0.012	0.0015	-0.0057	-0.0093	-0.026	0.0064	0.0087
TRMT1L	mDC	-0.0024	0.018	-0.0067	0.0074	0.0022	0.0094	0.01
TRMT2B	mDC	0.012	-0.0079	-0.0042	0.0041	-0.0013	0.012	0.013
TRMT44	mDC	0.0062	0.0023	0.0074	8.20E-05	0.0037	0.0012	-2.50E-05
TRMT5	mDC	-0.0063	0.0065	-0.0049	-0.012	-0.0011	0.0034	0.0066
TRMT6	mDC	-0.015	0.0081	0.0054	0.012	-0.02	-0.015	0.00087
TRMT61A	mDC	-0.017	-0.0076	0.013	-0.0072	0.005	0.0074	0.0087
TRMU	mDC	0.012	-0.0068	0.0025	-0.0063	-0.018	0.0054	0.019
TRNP1	mDC	0.01	-0.0055	-0.013	0.0065	0.0069	-0.017	-0.0032
TRNT1	mDC	0.00077	0.012	-0.012	0.0031	-0.018	0.012	0.015
TRPC2	mDC	0.0085	-0.0055	0.0082	0.0067	0.0017	-0.017	0.0044
TRPC6	mDC	0.0088	-0.0037	-0.0066	0.011	0.0026	0.0081	-0.0085
TRPM2	mDC	0.00084	0.0045	-0.0011	-0.021	0.019	-0.0083	0.021
TRPM4	mDC	-0.0006	-0.0064	0.0039	-0.00089	0.0014	0.011	0.0069
TRPM7	mDC	0.016	0.019	0.0099	-0.012	-0.0031	-0.0064	-0.01
TRPS1	mDC	0.012	0.0065	0.016	-0.012	-0.007	-0.021	0.0085
TRPT1	mDC	0.0025	-0.021	-0.0027	-0.0056	-0.0047	0.0062	0.0022
TRPV1	mDC	0.017	-0.0033	0.00056	-0.0069	-0.0013	0.005	0.0046
TRRAP	mDC	0.011	-0.01	0.015	-0.013	-0.014	-0.0055	-0.0053
TRUB1	mDC	-0.003	0.018	-0.0073	0.007	0.0027	0.0036	-0.0063
TSC1	mDC	0.02	0.00076	0.0095	-0.003	-0.011	-0.005	0.0098
TSC2	mDC	0.011	-0.00071	0.021	-0.0087	0.027	0.013	0.0017
TSC22D1	mDC	-0.00028	0.0084	-0.0016	-0.0039	-0.0016	-0.018	-0.0071
TSC22D2	mDC	0.0057	0.0062	0.0087	-0.012	0.014	-0.01	-0.018
TSC22D3	mDC	-0.0068	-0.0023	-0.017	-0.0041	0.013	-0.037	0.014
TSC22D4	mDC	-0.0095	-0.017	0.0046	-0.0011	0.0017	0.0036	0.00025
TSEN15	mDC	-0.012	0.013	-0.0012	0.022	-0.0083	-0.002	-0.00068
TSEN2	mDC	0.015	-0.0011	-0.0023	-0.0039	-0.01	0.0031	0.0035
TSEN34	mDC	-0.0091	-0.019	0.00085	0.0063	0.0062	-0.0086	0.015
TSEN54	mDC	-0.008	-0.012	-0.0012	-0.0048	-0.0038	0.015	-0.0015
TSFM	mDC	-0.017	-0.0021	-0.0014	0.0069	5.10E-06	-0.0085	0.0018
TSGA10	mDC	0.0054	-0.0077	-0.016	-0.002	-0.0022	-0.00054	-0.0064
TSGA10IP	mDC	0.0034	-0.013	0.0033	0.001	-0.0065	0.0099	0.011
TSHZ1	mDC	0.0053	-0.013	0.0021	0.00051	0.012	-0.015	-0.0086
TSKS	mDC	-0.0015	-0.0038	0.007	0.0066	0.0042	0.0062	-0.0026
TSNARE1	mDC	0.0038	-0.011	0.0064	-0.0052	0.009	0.0002	-0.0024
TSNAX	mDC	-0.0031	0.017	0.001	0.014	-0.0043	0.0061	-0.0035
TSPAN13	mDC	-0.0058	0.00085	-0.024	-0.02	0.0058	-0.0021	-0.0067
TSPAN14	mDC	-0.0099	0.0082	-0.00028	-0.022	0.017	-0.015	0.017
TSPAN15	mDC	-0.0046	-0.0011	-0.019	-0.018	0.012	0.0068	-0.0086
TSPAN17	mDC	-0.0041	-0.0067	0.02	0.001	0.00072	0.00049	0.00098
TSPAN2	mDC	0.009	-0.0026	-0.028	-0.00099	0.0073	-0.0099	-0.018
TSPAN3	mDC	0.0055	-0.0079	-0.026	-0.0068	0.013	0.0069	-0.0023
TSPAN32	mDC	0.0036	-0.02	0.0094	0.0097	-0.0087	0.0077	0.017
TSPAN33	mDC	0.0026	-0.0089	-0.022	-0.0071	0.0089	0.0042	-0.013
TSPAN4	mDC	0.0045	-0.016	-0.0052	0.0043	0.011	-0.014	0.0081
TSPAN5	mDC	0.0042	0.0019	-0.013	0.0033	0.0042	0.0099	-0.00043
TSPO	mDC	-0.0014	-0.018	0.017	0.016	0.016	-0.012	0.01
TSPYL1	mDC	0.0044	-0.0018	-0.0029	0.0047	0.0015	-0.00047	-0.0027
TSPYL2	mDC	0.0069	-0.0051	-0.009	-0.017	-0.003	-0.0019	-0.016
TSPYL4	mDC	0.00094	0.001	0.011	0.0098	-7.70E-05	-0.014	-0.015
TSPYL5	mDC	0.0061	0.0055	-0.008	-0.0037	0.013	-0.0025	-0.0068
TSR3	mDC	-0.015	-0.022	0.0062	-0.0028	0.0096	0.0068	0.0031
TSSC4	mDC	-0.013	-0.021	0.0025	-0.0025	0.012	-0.0045	0.01
TSSK4	mDC	0.019	-0.0078	0.0094	-0.01	-0.012	-0.0042	0.0051
TSSK6	mDC	0.00089	-0.0058	1.90E-05	-0.0049	0.0042	-0.0065	0.0045
TST	mDC	0.013	-0.018	-0.00085	0.0079	0.016	-0.0029	-0.0073
TSTA3	mDC	-0.02	-0.013	-0.0025	-0.0047	0.0087	0.012	-0.0045
TSTD1	mDC	0.00092	-0.017	-0.017	0.0023	0.0043	0.0057	-0.0092
TSTD2	mDC	0.0046	0.011	-0.0058	-0.0018	0.011	0.0074	0.0079
TSTD3	mDC	0.017	-0.0082	-0.0052	-0.0042	-0.013	0.013	0.015
TTBK2	mDC	0.019	-0.0026	0.016	-0.002	-0.004	0.0041	-0.0052
TTC12	mDC	0.0046	-0.0064	-0.0047	0.0086	0.0052	0.0012	-0.0075
TTC14	mDC	0.02	-2.00E-05	0.0019	-0.00042	-0.024	0.0068	0.0059
TTC21A	mDC	0.017	-0.0043	0.006	-0.0054	-0.0054	-0.00096	0.0033
TTC21B	mDC	0.0096	0.018	0.0028	0.0029	-0.00092	0.0069	-0.0034
TTC22	mDC	-0.0043	0.00014	-0.011	-0.015	0.0045	0.0064	-0.0085
TTC23	mDC	0.0012	0.0044	0.0051	-0.0027	-0.0042	0.0033	0.0036
TTC24	mDC	-0.0033	-0.0058	0.00099	-0.0058	5.40E-05	0.011	-0.012
TTC25	mDC	0.0023	-0.0012	0.01	0.007	-0.0062	-0.0079	-0.003
TTC26	mDC	9.90E-05	0.0026	-0.0036	0.0069	5.00E-05	-0.014	-0.0021
TTC28	mDC	0.012	-0.0029	0.0022	-0.011	-0.0063	-0.0065	-0.0025
TTC28-AS1	mDC	0.0087	-0.0054	-0.0026	-0.00094	-0.0064	-0.0037	-0.011
TTC3	mDC	0.023	-0.0017	-0.011	0.0074	0.0053	-0.0034	-0.0033
TTC30A	mDC	0.0046	0.0093	0.0013	0.011	0.0057	-0.012	0.0086
TTC30B	mDC	0.0015	0.0099	-0.0055	0.0044	0.0037	0.0042	0.01
TTC32	mDC	0.011	0.00068	-0.0041	0.0055	-0.0089	-0.00097	-0.0024
TTC33	mDC	0.0081	0.017	-0.013	0.01	-0.0003	-0.0029	-0.00066
TTC37	mDC	0.0057	0.02	-0.011	0.0077	0.012	0.0046	-0.0009
TTC38	mDC	-0.015	0.002	-0.0016	-0.0098	0.0015	0.0097	0.013
TTC39B	mDC	-0.0084	0.008	0.0041	-0.0075	-0.0042	0.0078	-0.00022
TTC39C	mDC	-0.0062	-0.003	0.015	-0.0016	-0.017	0.016	-0.0094
TTC39C-AS1	mDC	0.0021	-0.0074	-0.0025	-0.0067	-0.0038	0.0029	0.0053
TTC41P	mDC	0.0059	-0.0037	0.0029	0.0022	-0.0067	0.001	0.011
TTC7A	mDC	0.0011	0.0087	0.02	0.0012	0.02	-0.029	0.013
TTC7B	mDC	-0.0067	0.0028	-0.0037	-0.0075	0.0015	-0.0043	0.0023
TTC8	mDC	0.019	-0.0064	-0.0098	0.012	0.0065	0.0015	-0.0036
TTC9	mDC	0.0049	-0.0066	-0.0044	0.0051	0.0098	-0.012	0.0083
TTC9C	mDC	0.00082	-0.0033	-0.004	0.0079	-0.01	0.018	0.021
TTF1	mDC	0.0011	-0.0082	-0.01	0.01	-0.02	0.004	-0.00041
TTF2	mDC	-0.00013	0.0062	-0.0038	-0.018	-0.00092	0.025	-0.0024
TTI2	mDC	-0.013	-0.00036	0.00025	0.0041	-0.00093	0.017	0.02
TTK	mDC	-0.0051	0.0051	-0.015	-0.0081	0.0011	0.0099	-0.0041
TTL	mDC	0.013	0.0077	-0.0061	-0.013	0.022	-0.011	-0.0055
TTLL1	mDC	0.0044	-0.01	-0.015	0.0064	0.0042	0.00077	0.0041
TTLL11	mDC	-4.30E-05	-0.0059	0.00019	-0.00058	0.0065	-0.0047	-0.0026
TTLL12	mDC	-0.0039	-0.0063	-0.0021	-0.002	0.02	0.0054	0.0051
TTLL3	mDC	0.021	-0.0086	0.0053	-0.013	-0.0088	0.00084	0.0035
TTLL4	mDC	0.0052	0.0095	0.0068	0.014	0.0051	0.0081	0.01
TTLL5	mDC	0.011	0.014	0.012	0.0015	0.0042	-0.013	-0.0032
TTLL9	mDC	0.0089	-0.0095	-0.0093	-0.012	-0.0022	-0.0075	-0.0076
TTN	mDC	0.013	-0.0017	-0.003	-0.0083	-0.016	-0.0018	1.50E-05
TTN-AS1	mDC	0.0037	-0.012	-0.0024	-0.0049	-0.0081	0.003	0.0012
TTPAL	mDC	0.0052	0.0097	0.0096	-0.021	0.0081	0.0052	-0.006
TTYH2	mDC	0.0014	-0.009	0.0042	-0.0081	0.02	-0.0077	-0.0077
TTYH3	mDC	-0.0066	-0.012	0.015	-0.0093	0.022	-0.0039	0.0049
TUBA1A	mDC	-0.01	-0.0015	0.0011	0.0074	-0.0022	0.011	-0.022
TUBA1B	mDC	-0.024	0.0027	-0.0049	-0.0045	-0.002	0.0075	-0.0021
TUBA1C	mDC	-0.02	0.0034	-0.0026	-0.012	0.0018	-0.019	-0.009
TUBA4A	mDC	-0.014	-0.0024	-0.017	-0.023	0.0084	-0.013	0.012
TUBA8	mDC	-0.0082	0.0025	0.0081	-0.0055	-0.0089	-0.004	0.0038
TUBB	mDC	-0.017	0.0037	-0.011	-0.015	0.01	0.01	-0.0075
TUBB1	mDC	0.011	-0.0011	-0.0017	-0.0086	-0.0066	-0.0033	0.0084
TUBB2A	mDC	-0.011	0.0014	-0.0026	-0.0077	0.00095	-0.0087	-0.013
TUBB4B	mDC	-0.013	-0.013	0.0063	0.00099	0.0063	-0.0059	-0.018
TUBB6	mDC	-0.0028	-0.0031	-0.013	0.0032	0.012	-0.017	-0.0019
TUBD1	mDC	0.0024	-0.0016	-0.0037	0.011	-0.013	0.012	0.0049
TUBE1	mDC	-0.0095	0.0054	-0.0056	-0.0025	-0.023	-0.0026	-0.0011
TUBG1	mDC	-0.0071	-0.0073	-0.017	-0.0056	0.0058	-0.002	0.0043
TUBG2	mDC	0.0077	-0.0082	-0.0089	-0.01	-0.00034	0.00045	-0.0011
TUBGCP2	mDC	0.00062	-0.0089	0.0086	-0.0026	0.0099	-0.018	0.015
TUBGCP5	mDC	0.011	0.0032	-0.0063	-0.0015	-0.00035	0.013	0.0099
TUBGCP6	mDC	0.018	-0.0068	0.016	-0.016	0.0085	0.0028	0.0028
TUFM	mDC	-0.0035	-0.018	0.0011	0.0031	0.011	-0.00021	0.0033
TUFT1	mDC	-0.0033	0.004	-0.0083	-0.00031	-0.0057	-0.0025	0.0017
TUG1	mDC	0.0065	0.0068	0.022	-0.018	-0.015	0.0034	-0.0078
TULP3	mDC	0.011	-0.0017	-0.0054	0.012	0.011	-0.0048	-0.0098
TULP4	mDC	0.0064	0.0059	-0.0035	-0.0053	0.00085	0.015	-0.0016
TUSC1	mDC	-0.00076	-0.011	-0.0073	9.20E-05	0.0016	0.00094	0.0065
TUT1	mDC	0.0016	-0.011	7.70E-05	-0.014	0.0096	0.014	0.026
TVP23A	mDC	0.0035	-0.009	-0.0079	-0.0073	0.00027	-0.0059	-0.0012
TVP23B	mDC	-0.0093	0.014	-0.015	0.0076	-0.014	0.00054	0.0098
TVP23C	mDC	0.0088	-0.0046	0.0019	-0.0084	-0.0036	-0.0032	-0.00087
TWF1	mDC	0.0016	0.018	-0.0067	0.0014	-0.016	-0.0034	-0.02
TWISTNB	mDC	-0.012	0.0018	-4.40E-05	0.01	-0.013	-0.0039	-0.0072
TWSG1	mDC	0.0067	0.011	-0.0063	0.018	0.0028	0.011	-0.0078
TXK	mDC	-0.0035	0.0058	-0.011	-0.013	-0.0087	-0.0024	-0.004
TXLNB	mDC	0.0058	-0.0058	-0.013	-0.011	0.015	-0.011	0.0039
TXLNG	mDC	-0.0022	0.013	-0.0069	-0.01	0.0022	-0.01	-0.0031
TXN	mDC	-0.02	0.0026	0.0027	0.0058	-0.012	-0.011	-0.012
TXNDC12-AS1	mDC	0.015	-0.0057	-0.0022	-0.011	-0.018	-0.01	0.0091
TXNDC16	mDC	0.021	0.0051	-0.0023	0.019	0.0091	0.0025	-0.0064
TXNDC17	mDC	-0.018	-0.008	0.0043	0.01	-0.02	-0.003	-0.017
TXNDC2	mDC	0.0016	0.00016	0.0088	0.0087	0.0034	0.0025	0.00037
TXNDC5	mDC	-0.0029	-0.0057	0.007	-0.0018	0.014	-0.0007	0.0041
TXNIP	mDC	0.0063	0.0018	-0.017	-0.0055	0.014	-0.01	0.021
TXNL4B	mDC	-0.0043	0.0078	0.0069	0.0045	-0.0086	0.0072	0.0072
TXNRD2	mDC	-0.0071	-0.0099	0.017	0.0059	0.011	-0.0019	0.0037
TXNRD3	mDC	0.0047	0.003	-0.0057	0.0023	0.012	-0.0016	-0.0071
TYK2	mDC	0.012	-0.012	0.021	-0.0058	0.013	0.012	0.0094
TYMP	mDC	-0.024	0.001	0.014	-0.0086	-0.012	0.0017	0.013
TYRO3	mDC	-0.002	0.0043	0.0021	0.0057	0.0047	-0.002	-0.0039
TYROBP	mDC	-0.012	-0.014	0.023	0.0089	-0.0023	-0.01	0.0029
TYSND1	mDC	0.005	-0.016	0.0021	-0.004	0.017	0.011	0.016
TYW1B	mDC	0.0076	-0.0044	0.0016	-0.0064	-0.0083	-0.0048	0.003
TYW3	mDC	0.0027	0.0025	-0.015	0.01	-0.0074	-0.0037	-0.0043
TYW5	mDC	0.006	0.0072	-0.0097	-0.005	-0.019	0.0094	0.014
U2AF1	mDC	-0.00051	-0.0043	0.0067	0.0015	-0.014	-0.015	-0.0074
U2AF1L4	mDC	0.0037	-0.016	-0.005	-2.60E-05	-0.0082	-0.0055	0.0039
U2AF2	mDC	-0.0034	-0.013	0.014	-0.0094	-0.0034	-0.0038	-0.006
UACA	mDC	-0.014	0.0063	-0.0085	-0.011	0.002	-0.019	0.013
UAP1	mDC	0.0011	0.0015	-0.016	0.0054	0.0025	-0.012	-0.01
UAP1L1	mDC	0.0073	0.0012	0.0099	0.0054	0.011	-0.016	0.013
UBA1	mDC	-0.016	0.0085	0.014	0.0024	0.026	0.0064	-0.0013
UBA52	mDC	-0.00048	-0.02	0.01	-0.00061	0.0014	-0.013	-0.026
UBA6	mDC	0.004	0.019	0.0031	-0.0054	-0.0007	0.0014	-0.016
UBA6-AS1	mDC	0.0048	-0.0022	-0.0041	0.0054	-0.0071	0.0077	-0.009
UBA7	mDC	-0.013	0.0024	0.019	-0.012	-0.0087	0.01	0.016
UBALD1	mDC	-0.013	-0.016	0.00097	-0.0025	0.0041	-0.003	0.0055
UBALD2	mDC	-0.016	-0.0092	0.0046	-0.012	-0.0078	-0.0091	0.0046
UBASH3B	mDC	0.0042	0.0081	-0.0068	-0.0061	0.017	0.0065	-0.011
UBC	mDC	-0.019	-0.00048	-0.0069	-0.0072	0.0028	-0.012	-0.013
UBD	mDC	-0.007	-0.00029	-0.0085	-0.014	-0.0013	-0.0018	-0.0015
UBE2B	mDC	-0.0016	-0.0037	-0.01	0.0077	-0.013	-0.02	-0.011
UBE2C	mDC	-0.0083	-0.00014	-0.009	-0.0095	-0.00046	0.0024	-0.0073
UBE2D1	mDC	-0.0045	0.01	-0.0079	0.017	-0.014	-0.01	-0.0059
UBE2D4	mDC	0.0011	-0.011	-0.0068	-0.0068	-0.0039	-0.002	-0.0044
UBE2E1	mDC	-0.0039	-0.002	0.0059	-0.011	-0.023	-0.0069	-0.012
UBE2E3	mDC	0.0046	-0.0051	-0.014	0.011	-0.0015	0.0072	-0.00029
UBE2F	mDC	-0.0081	0.00042	-0.01	-0.004	-0.0075	-0.017	-0.0014
UBE2I	mDC	-0.0045	-0.0013	0.0029	0.00035	-0.0084	-0.0055	-0.0026
UBE2J1	mDC	-0.0097	0.01	-0.0027	-0.0099	0.0033	0.018	-0.0048
UBE2L6	mDC	-0.026	0.0058	0.0067	-0.011	-0.011	-0.0007	0.0072
UBE2M	mDC	-0.015	-0.016	0.0087	0.0055	0.0053	-0.0074	-0.0081
UBE2O	mDC	0.0052	-0.001	0.018	-0.019	0.02	-0.0009	0.0034
UBE2Q1	mDC	-0.011	-0.012	-0.0011	0.0011	-0.0085	-0.0094	-0.0082
UBE2Q2	mDC	-0.001	0.0087	-0.018	0.0016	0.0026	-0.00095	0.01
UBE2Q2P1	mDC	0.013	-0.011	-0.013	-0.0085	-0.012	-0.0042	0.00057
UBE2Q2P2	mDC	0.0053	-0.0051	-0.013	-0.011	-0.0059	0.0039	-0.00095
UBE2S	mDC	-0.015	-0.013	-0.0032	-0.0059	-0.0048	0.007	-0.017
UBE2T	mDC	-0.0038	-0.00065	-0.021	-0.0064	0.0044	0.0003	-0.013
UBE2V1	mDC	0.013	0.0051	0.0082	-0.0095	-0.0038	-0.0029	-0.0017
UBE2W	mDC	0.014	0.0083	0.001	0.0068	-0.027	-0.00019	0.013
UBE3C	mDC	0.011	0.019	0.017	-0.01	0.0044	0.0036	-0.019
UBE3D	mDC	0.0043	-0.0017	-0.007	0.002	-0.0066	-0.0027	0.002
UBE4B	mDC	0.019	0.0047	0.013	-0.0054	0.0068	-0.0056	-0.011
UBFD1	mDC	-0.00012	0.02	0.0013	-0.0063	0.013	0.00023	-0.016
UBL5	mDC	-0.016	-0.014	0.0073	0.0074	-0.011	-0.004	-0.026
UBL7-AS1	mDC	0.011	-0.007	-0.013	-0.0057	-0.00088	0.0042	0.005
UBN2	mDC	0.016	-0.0014	0.01	-0.011	-0.015	-0.01	-0.0055
UBOX5	mDC	0.00071	-0.0044	0.0052	-0.006	0.021	-0.0003	-0.0036
UBOX5-AS1	mDC	0.0054	-0.0051	0.003	-0.015	-0.012	0.0024	-0.0099
UBP1	mDC	-0.0066	0.014	0.018	-0.012	0.0035	-0.012	-0.0057
UBQLN4	mDC	0.008	-0.0028	-0.0039	-0.0063	0.021	-0.004	-0.014
UBR1	mDC	0.01	0.013	0.0078	-0.0066	-0.013	-0.011	0.00057
UBR2	mDC	0.018	0.018	0.0084	-0.0073	-0.0032	-0.0059	0.0031
UBR3	mDC	0.017	0.021	0.014	-0.0055	0.0092	-0.0058	-0.012
UBR4	mDC	0.012	0.0074	0.025	-0.017	0.0018	-0.004	-0.0043
UBR5	mDC	0.015	0.0024	0.013	-0.015	-0.0013	-0.0065	-0.0051
UBR5-AS1	mDC	0.012	-0.0068	0.0017	0.002	0.0022	-0.0044	-0.0061
UBTD1	mDC	-0.0014	-0.0054	0.011	0.014	0.0076	0.00015	-0.0017
UBTD2	mDC	0.0077	0.013	-0.0084	0.0018	0.0089	0.00099	0.00028
UBXN10	mDC	0.0086	-0.00021	-0.0034	0.016	0.0045	-0.012	0.015
UBXN11	mDC	0.015	-0.015	0.01	0.011	-0.0039	-0.017	0.03
UBXN2A	mDC	-0.0089	0.0031	-0.0088	-0.0012	0.0027	0.013	-0.017
UBXN2B	mDC	0.0061	0.02	-0.00099	0.0084	0.0081	-0.0069	0.00042
UBXN6	mDC	0.0022	-0.023	0.0043	-0.0079	-0.0055	-0.005	-0.002
UBXN7	mDC	0.023	0.0087	0.0022	0.0064	0.011	0.00062	0.0036
UBXN8	mDC	-0.004	0.0068	0.0072	0.01	-0.011	-0.0073	0.0021
UCK2	mDC	0.0079	0.0019	0.0081	0.0017	0.013	0.026	0.008
UCKL1-AS1	mDC	0.018	-0.0051	0.013	-0.014	-0.0099	-0.0024	0.0042
UCN	mDC	0.0035	-0.012	0.0022	-0.0025	-0.00057	-0.0037	0.01
UCP2	mDC	-0.0025	-0.011	-0.013	0.0048	0.0083	0.012	-0.0072
UEVLD	mDC	0.0023	0.018	-0.0049	0.012	0.0011	0.0012	0.0061
UFSP1	mDC	-0.0008	-0.01	-0.00067	-0.011	0.0097	0.0022	0.00062
UGCG	mDC	-0.0062	0.01	-0.0028	-0.0083	0.0019	0.0005	-0.009
UGDH	mDC	-0.01	0.019	-0.01	0.00032	0.0078	-0.01	-0.0034
UGDH-AS1	mDC	0.012	-0.007	0.00062	-0.0042	0.0011	-0.0056	0.0078
UGGT1	mDC	0.0086	0.023	0.016	-0.012	0.014	-0.0009	-0.0048
UGGT2	mDC	0.015	0.004	-0.0073	0.00071	-0.0088	-0.0075	0.011
UGP2	mDC	-0.014	0.017	-0.011	0.0079	-0.0081	-0.0039	-0.00074
UHMK1	mDC	0.0064	0.018	0.0055	-0.016	0.0021	0.0086	-0.0064
UHRF1	mDC	-0.016	0.0089	0.0045	-0.0017	-0.00088	-0.005	0.0032
UHRF1BP1	mDC	0.017	0.0098	0.013	-0.011	0.0055	-0.00062	0.00084
UHRF1BP1L	mDC	0.012	0.021	-0.0065	0.0071	0.015	-0.0023	-0.0074
UHRF2	mDC	0.0091	0.013	0.01	-0.0097	-0.016	-0.0076	0.0039
ULK1	mDC	0.0051	-0.017	0.011	-0.0066	-0.0003	-0.0021	-0.0056
ULK2	mDC	0.01	0.0077	0.0029	-0.0014	0.013	0.011	0.0022
ULK3	mDC	0.0095	-0.014	-0.0022	-0.0027	0.0047	-0.0028	0.01
ULK4	mDC	0.012	-0.0057	0.0018	-0.0017	-0.017	-0.0012	-0.0036
UMAD1	mDC	-0.0012	0.012	-0.013	0.012	-0.0089	0.0026	-0.0042
UNC119B	mDC	0.022	0.00051	0.0065	0.0013	0.0063	0.0072	-0.0032
UNC13B	mDC	0.0078	0.012	0.0071	-0.0091	0.015	-0.00021	-0.0019
UNC13D	mDC	-0.0075	0.0027	0.028	0.0016	0.017	0.013	0.013
UNC5B	mDC	-0.0027	0.00024	0.0052	-0.0018	0.0045	-0.006	0.013
UNC5CL	mDC	0.017	-0.0021	0.0013	0.0024	-0.0023	0.012	0.0006
UNC79	mDC	0.008	-0.0023	-0.0042	0.0006	0.0065	0.011	0.0062
UNC93B1	mDC	-0.024	-0.008	0.0043	-0.0078	0.011	0.0066	0.016
UNG	mDC	-0.0079	0.0033	-0.016	-0.0022	0.0069	0.01	-0.016
UNK	mDC	-0.01	-0.0011	0.011	-0.011	0.0065	-0.0062	-0.0052
UNKL	mDC	0.015	-0.018	0.0071	-0.012	-0.0035	0.0062	0.01
UPF1	mDC	0.0023	0.0081	0.0068	-0.023	0.035	0.0058	0.014
UPF2	mDC	0.0081	0.0049	-0.0039	-0.0064	-0.018	0.012	-0.015
UPF3A	mDC	0.0086	-0.016	-0.0016	0.0057	-0.012	-0.0019	-0.012
UPF3B	mDC	0.0082	-0.011	-0.0024	0.013	-0.025	-0.0079	-0.0038
UPK3A	mDC	-0.0047	-0.011	0.011	0.0029	0.001	0.0038	-0.0079
UPP1	mDC	-0.013	-0.0046	-0.011	-0.014	0.008	-0.028	0.023
UQCC2	mDC	-0.012	-0.011	0.0051	0.0029	-0.01	0.00076	-0.011
UQCC3	mDC	-0.001	-0.019	-0.0015	-0.0038	0.0066	0.011	-0.0038
UQCR10	mDC	-0.016	-0.015	0.0029	0.012	-0.011	-0.0022	-0.016
UQCR11	mDC	-0.012	-0.022	0.0065	0.0073	-0.005	-0.00059	-0.014
UQCRB	mDC	0.0034	-0.0049	9.90E-05	0.011	-0.017	-0.02	-0.027
UQCRHL	mDC	-0.0053	-0.008	0.0071	0.0016	-0.013	-0.011	-0.0056
UQCRQ	mDC	-0.01	-0.016	0.0034	0.0087	-0.0099	-0.0095	-0.023
URB1	mDC	0.0041	0.012	0.017	-0.018	0.0063	-0.0037	-0.0042
URB1-AS1	mDC	-0.0081	-0.0095	0.0017	-0.0052	0.0042	-0.0068	-0.004
URB2	mDC	-0.004	0.019	0.0046	-0.017	0.014	-0.00031	-0.0012
USB1	mDC	-0.017	0.00073	-0.0054	0.01	-0.00032	0.0063	0.0049
USE1	mDC	-0.0036	-0.016	0.01	0.014	-0.0011	0.004	0.006
USF1	mDC	0.0047	-0.0037	0.0035	-0.0084	-0.0083	-0.0045	-0.0054
USF2	mDC	0.0049	-0.024	0.0073	-0.0032	-0.0034	0.004	-0.012
USMG5	mDC	-0.014	-0.0049	0.00095	-0.0022	-0.015	-0.011	-0.026
USO1	mDC	-0.0061	0.029	-0.0047	0.0047	0.0039	-0.0045	-0.0033
USP11	mDC	-0.014	-0.004	-0.013	-0.0057	0.012	-0.0052	0.0073
USP12	mDC	0.011	0.018	0.0011	0.0018	0.005	-0.0084	-0.023
USP13	mDC	0.015	-0.0018	0.00069	0.0012	0.014	0.0059	-0.0029
USP18	mDC	-0.024	0.0082	0.0097	-0.011	-0.015	0.006	0.0055
USP20	mDC	0.0071	-0.0071	0.016	-0.013	0.016	0.007	0.00063
USP21	mDC	0.019	-0.0052	0.0083	0.01	0.0066	-0.00068	0.0051
USP22	mDC	0.014	0.00061	0.0098	-0.011	0.015	-0.0014	-0.0099
USP24	mDC	0.017	0.0093	0.018	-0.018	-0.0015	-0.0068	-0.0047
USP25	mDC	-0.013	0.022	0.0095	0.00057	-0.0038	0.00059	-0.0016
USP27X	mDC	0.0039	6.90E-05	-0.00064	0.0083	0.00061	-0.00044	0.0009
USP27X-AS1	mDC	0.0025	0.0031	0.0031	0.008	-0.0025	-0.001	0.0096
USP28	mDC	0.01	0.018	-0.0064	-0.007	0.01	0.011	-0.0095
USP3-AS1	mDC	0.013	0.00072	0.015	-0.0042	-0.022	-0.017	-0.0024
USP30	mDC	0.0098	0.0046	0.007	0.013	-0.002	0.0035	-0.0025
USP30-AS1	mDC	-0.0064	-0.0027	0.0003	-0.016	-0.021	0.0047	0.0038
USP31	mDC	0.0093	0.0059	0.0011	-0.013	0.0061	-0.013	-0.012
USP32	mDC	0.013	0.0092	0.017	-0.0098	-0.011	-0.013	0.00017
USP32P2	mDC	0.007	-0.0017	0.0041	-0.0051	-0.0078	-0.0011	0.0039
USP34	mDC	0.022	-0.0036	0.0056	-0.014	-0.02	-0.013	-0.0016
USP35	mDC	0.00052	0.0023	0.014	-0.0026	-0.002	-0.0024	-0.0026
USP36	mDC	0.0024	-0.0093	0.0073	-0.015	0.00093	-0.011	0.00044
USP37	mDC	0.0072	0.016	-0.0057	-0.013	0.0023	0.0061	-0.0055
USP38	mDC	-0.0027	0.023	-0.0046	-0.008	0.019	-0.013	0.00083
USP40	mDC	0.01	0.0077	0.011	-0.0097	0.004	-0.0012	-0.0065
USP43	mDC	0.0044	-0.0044	0.017	0.0078	0.0038	-0.0037	0.0028
USP45	mDC	0.015	0.0051	-0.013	-0.013	-0.012	0.005	-0.0065
USP46	mDC	0.018	0.0034	-0.0073	-0.002	0.0062	-0.0019	-0.013
USP46-AS1	mDC	0.0014	-0.0055	-0.0076	-0.0027	0.0056	-0.0021	-0.00077
USP49	mDC	0.016	0.0001	0.012	-0.0016	-0.011	-0.00093	0.0082
USP53	mDC	0.0084	0.0036	-0.019	-0.015	0.0074	-0.019	0.00079
USP54	mDC	0.012	-0.0007	0.0082	-0.0046	-0.0077	0.00019	-0.00015
USP6NL	mDC	-0.0059	0.009	0.0082	-0.0053	0.0076	-0.0026	0.0031
USP7	mDC	-0.0011	0.0055	0.01	0.0012	0.0017	-0.012	-0.0071
USP9X	mDC	0.013	0.022	0.016	-0.012	0.013	-0.0027	-0.015
USPL1	mDC	-0.0042	0.015	-0.0045	0.002	-0.0079	0.011	0.01
UST	mDC	0.0063	0.0066	-8.40E-07	0.00019	0.002	0.0026	-0.012
UTP14A	mDC	-0.016	0.005	0.0029	0.0043	0.0015	0.0021	-0.0022
UTP14C	mDC	0.005	0.0089	0.0034	-0.0039	-0.0026	0.0038	-0.0036
UTP15	mDC	0.00019	0.022	-0.0023	-0.0067	-0.0074	-0.0011	0.0026
UTP20	mDC	0.001	0.021	0.016	-0.014	0.0071	0.00011	-0.004
UTP3	mDC	0.0018	0.0013	0.012	-0.0057	-0.011	-0.0081	-0.0077
UTRN	mDC	-5.00E-05	0.0015	0.012	-0.03	-0.013	-0.0091	0.015
UTS2	mDC	-0.0031	-0.0043	0.0026	0.0084	-0.0042	0.0056	-0.0058
UVSSA	mDC	0.017	-0.0052	0.011	-0.0073	0.0059	0.0012	-0.0035
UXS1	mDC	0.012	0.006	-0.0028	0.0052	0.0096	-0.012	-0.0024
UXT	mDC	-0.0039	-0.013	0.0026	0.0068	-0.013	-0.014	-0.025
VAC14	mDC	-0.0013	-0.0066	-0.025	-0.018	0.0096	0.0089	-0.0069
VAC14-AS1	mDC	0.0083	-0.0052	-0.012	-0.014	-0.015	0.0065	-0.0057
VAMP1	mDC	0.023	-0.007	0.0018	-0.0098	-0.0084	0.0028	0.013
VAMP2	mDC	0.0019	-0.024	0.0004	-0.00013	-0.012	-0.0012	0.0019
VAMP4	mDC	0.0082	0.012	-0.0072	0.0077	-0.014	-0.0033	0.0011
VAMP5	mDC	-0.018	-0.0024	-0.0022	-0.015	-0.011	0.0041	0.0012
VANGL1	mDC	-0.0013	0.01	2.90E-05	-0.00098	0.0055	-0.0018	-0.0052
VARS2	mDC	-0.00057	-0.0023	0.012	-0.0063	0.0067	0.00036	0.0099
VASH1	mDC	0.015	0.00043	0.0018	-0.011	0.0071	-0.0028	-0.0031
VASP	mDC	-0.018	-0.0082	0.018	-0.0011	0.007	-0.0034	-0.013
VAT1	mDC	0.0019	-0.0097	0.0068	0.003	0.012	0.0022	0.00031
VAV2	mDC	0.0054	0.0062	0.022	-0.007	0.011	0.018	-0.00017
VAV3	mDC	0.0024	0.014	-0.005	-0.022	0.001	0.017	-0.0089
VAV3-AS1	mDC	0.0048	-0.0056	0.0065	-0.0032	-0.013	0.006	0.0032
VCAM1	mDC	0.002	-0.0014	-0.011	-0.0089	-0.0019	0.01	-0.0082
VCAN	mDC	0.0026	0.015	0.021	0.012	0.0073	-0.025	0.01
VCL	mDC	0.0079	0.016	0.021	0.014	0.021	0.015	-0.01
VCPIP1	mDC	-0.0016	0.024	0.0012	-0.022	0.0051	-0.00053	0.0005
VCPKMT	mDC	0.0036	-0.0028	-0.002	-0.0027	-0.026	-0.013	-0.0046
VDR	mDC	-0.018	0.01	0.0091	-0.0026	-8.90E-05	-0.025	0.0068
VEGFA	mDC	0.0031	-0.0014	0.014	0.011	-0.0031	-0.021	-0.012
VEGFB	mDC	0.0024	-0.018	-0.018	-0.009	0.006	-0.011	-0.018
VENTX	mDC	0.014	-0.012	-0.0016	-0.013	-0.00052	-0.016	0.011
VGLL4	mDC	-0.00059	-0.00072	0.011	-0.0071	0.014	-0.0068	0.00041
VHL	mDC	0.014	0.01	0.0079	-0.012	0.0042	-0.0023	-0.014
VILL	mDC	0.0036	-0.011	0.013	-0.009	0.0013	-0.0026	0.014
VIM	mDC	0.0037	-0.0052	0.0009	0.014	0.0005	-0.034	-0.023
VIM-AS1	mDC	-0.0035	0.0051	0.016	0.016	-0.019	-0.02	-0.0032
VIMP	mDC	-0.012	-0.0064	-0.014	0.0028	-0.0041	-0.018	-0.0033
VIPAS39	mDC	-0.0072	0.011	-0.00059	0.002	-0.0007	-0.0021	0.017
VIPR1	mDC	0.012	-0.0079	0.016	0.015	0.011	-0.016	0.009
VKORC1L1	mDC	0.0094	0.0058	-0.0043	-0.013	0.0096	-0.014	-0.009
VMA21	mDC	0.0056	0.022	0.0012	0.0009	0.0047	-0.0082	-0.015
VMAC	mDC	-0.0033	-0.0056	0.0035	-0.019	-0.00032	0.011	0.0045
VMO1	mDC	0.0002	-0.0058	-0.014	-0.012	-0.002	-0.0026	-0.0063
VNN1	mDC	-0.0029	0.0026	-0.016	-0.012	0.018	-0.003	0.015
VNN2	mDC	0.00039	0.0005	-0.0051	0.003	0.0023	0.0097	0.0011
VOPP1	mDC	-0.0044	-0.014	-0.0073	0.0054	-0.0021	0.0019	-0.0056
VPS13A	mDC	0.014	0.0093	0.0093	-0.013	-0.0078	-0.0064	-0.0083
VPS13B	mDC	0.018	0.0076	0.011	-0.0094	-0.018	-0.0074	0.0055
VPS13C	mDC	0.011	0.0058	0.013	-0.018	-0.0079	-0.01	0.0032
VPS13D	mDC	0.02	0.0063	0.018	-0.016	-0.0024	2.20E-05	-0.0048
VPS37B	mDC	-0.011	0.0053	0.0064	-0.0087	0.0097	0.0052	0.019
VPS37C	mDC	-0.0037	-0.01	0.01	-0.0035	0.0011	-0.0022	0.0038
VPS50	mDC	0.0077	0.019	0.0019	0.012	-0.0021	0.00019	0.0082
VPS51	mDC	-0.0081	-0.021	0.0025	-0.0039	0.017	0.0025	0.0071
VPS53	mDC	0.01	-0.0068	0.009	-0.0098	-0.011	0.0027	-0.00017
VPS54	mDC	0.011	0.022	-0.0012	0.0086	0.0021	-0.00049	-0.0058
VPS8	mDC	0.019	0.018	0.0089	0.0072	0.0065	0.0075	-0.0036
VPS9D1	mDC	-0.0018	-0.011	0.012	-0.0052	-0.0083	-0.021	0.012
VRK1	mDC	-0.0098	0.0018	-0.023	0.0011	-0.0051	-0.00086	-0.0072
VRK2	mDC	-0.022	0.012	-0.00077	-0.012	-0.014	-0.00012	0.0071
VSIG10	mDC	0.0089	8.50E-05	0.002	0.0073	-0.0043	0.008	0.0047
VSIG10L	mDC	-0.013	-0.0017	0.0063	-0.0066	-0.0091	0.0038	0.006
VSIG2	mDC	0.013	-0.0038	0.011	0.0099	-0.002	-0.0093	0.0024
VSIG4	mDC	0.0062	-0.0055	-0.02	-0.0081	0.0093	-0.014	0.019
VSTM1	mDC	0.0047	-0.0041	-0.0014	0.0075	0.0022	0.011	-0.0057
VWA5A	mDC	-0.0089	0.0091	0.009	0.015	0.0037	0.0077	0.01
VWA8	mDC	0.01	0.014	0.011	-0.0089	0.0019	-0.0041	-0.0065
WAC-AS1	mDC	0.0062	-0.0032	-0.00024	-0.0018	-0.013	0.005	0.015
WARS	mDC	-0.018	0.008	-0.0019	-0.0041	0.0014	-0.0044	0.002
WARS2	mDC	-0.0057	0.0066	-0.0054	-0.00014	-0.0018	-0.0081	0.0019
WAS	mDC	-0.02	-0.0098	0.0065	-0.0037	3.00E-05	-0.0097	-0.0026
WASF1	mDC	0.00082	0.0065	0.0042	0.015	0.0083	-0.0049	-0.0032
WASF2	mDC	0.0012	-0.011	0.013	-0.014	0.0034	-0.017	0.0046
WASH1	mDC	-0.0027	-0.01	0.0015	-0.0025	-0.00015	0.0029	0.0012
WASH2P	mDC	0.0025	-0.017	0.0039	-0.0057	0.00077	0.0031	0.0033
WASH3P	mDC	0.0065	-0.012	0.0035	-0.0049	-0.0037	0.0047	0.014
WASH7P	mDC	0.00026	-0.01	0.0029	0.00043	-0.001	0.0023	0.01
WASL	mDC	0.0099	0.0076	-0.0018	-0.0046	-0.002	-0.0041	0.0042
WBP1L	mDC	0.01	0.0078	0.012	0.002	0.014	-0.021	-0.01
WBP2NL	mDC	0.013	-0.0052	0.0025	-0.00024	-0.0074	0.0091	-0.0021
WBP4	mDC	-0.0031	-0.0027	-0.011	0.0032	-0.023	0.0025	0.0083
WBP5	mDC	-0.0063	0.0063	-0.0058	0.0064	-0.01	-0.011	-0.0084
WBSCR22	mDC	-0.014	-0.0099	-0.0077	-0.0057	-0.0073	0.012	-0.014
WBSCR27	mDC	5.50E-05	-0.0076	-0.0021	-0.0091	0.0074	0.0019	0.00097
WDFY1	mDC	-0.011	0.024	0.0031	-0.0082	0.0044	-0.00098	0.0034
WDFY2	mDC	0.0024	0.0018	0.019	0.0021	4.90E-05	0.02	0.011
WDFY3	mDC	0.019	0.0092	0.021	-0.008	-0.011	-0.011	-0.0004
WDFY4	mDC	0.012	0.0072	-0.0023	-0.026	0.018	0.0055	-0.025
WDHD1	mDC	-0.0071	0.011	-0.0064	-0.0044	0.00022	0.0059	0.002
WDPCP	mDC	0.0097	-0.0022	0.0028	0.0062	-0.0051	-0.0019	-0.002
WDR11	mDC	0.015	0.019	0.0054	0.0087	0.019	0.0035	-2.30E-05
WDR13	mDC	-0.0049	-0.018	0.0012	0.0048	0.0087	-0.012	0.013
WDR17	mDC	0.0021	0.0094	0.01	0.0049	-0.0016	-0.006	-0.0051
WDR18	mDC	-0.019	-0.014	0.0026	-0.0034	0.011	0.0059	0.011
WDR19	mDC	0.013	0.011	0.0049	0.0079	0.00023	-0.0081	-0.0015
WDR20	mDC	-0.00015	0.0073	-0.015	0.013	0.0059	0.0093	0.017
WDR24	mDC	-0.0046	-0.012	0.0024	-0.0027	0.023	0.0053	0.018
WDR25	mDC	-0.0068	-0.007	0.0048	0.0097	-0.0012	0.011	0.0076
WDR26	mDC	0.016	-0.0067	0.0026	-0.0091	-0.022	-0.015	-0.0067
WDR27	mDC	0.018	-0.0026	0.0013	-0.015	-0.0044	-0.008	-0.0031
WDR3	mDC	-0.0045	0.021	-0.0049	0.0084	0.0092	0.0059	0.0059
WDR34	mDC	-0.012	-0.0043	-0.0027	-0.0038	-0.0023	0.0015	-0.008
WDR35	mDC	0.015	0.0073	-0.0072	0.0086	0.011	-0.0049	0.0017
WDR36	mDC	-0.002	0.028	0.0018	-0.0058	0.013	0.0023	0.0086
WDR37	mDC	0.018	0.0095	0.0066	0.0022	0.016	0.017	0.0065
WDR4	mDC	-0.0071	-0.0011	0.012	-0.016	-0.0011	0.00096	0.01
WDR43	mDC	-0.011	0.0083	-0.008	0.003	0.0022	-0.007	0.013
WDR44	mDC	-0.0022	0.022	-0.0068	-0.0031	0.0092	0.0058	-0.0078
WDR47	mDC	0.0091	0.013	-0.019	0.0026	0.005	-0.00093	-0.0078
WDR49	mDC	0.016	-0.0035	-0.0034	0.0061	0.0037	-0.025	0.0003
WDR5	mDC	-0.0028	0.0024	0.013	-0.0067	0.0047	-0.0076	0.01
WDR54	mDC	0.0078	-0.015	0.0066	0.02	0.0071	0.009	-0.015
WDR59	mDC	0.017	-0.0087	-0.0018	-0.0024	-0.0045	-0.0034	0.0042
WDR5B	mDC	0.0043	0.0099	-0.0044	-0.0026	-0.0088	0.014	0.028
WDR6	mDC	0.021	-0.0084	0.00088	-0.0046	0.017	0.0067	0.0056
WDR60	mDC	0.0097	-0.012	0.0064	0.0032	-0.006	-0.0049	-0.0065
WDR62	mDC	0.0037	-0.0022	-0.0051	-0.0037	0.0026	0.004	-0.0068
WDR7	mDC	0.0091	0.019	0.019	-0.013	0.0096	0.0039	-0.012
WDR73	mDC	0.02	-0.011	0.0018	0.00098	-0.014	0.00056	0.012
WDR74	mDC	-0.016	-0.014	-0.00077	-0.0098	-0.0027	-0.0066	0.01
WDR76	mDC	-0.0073	0.0098	0.0016	-0.0065	-0.0044	0.00055	-0.0038
WDR81	mDC	0.0045	0.002	0.022	-0.029	0.018	-0.01	0.00029
WDR82	mDC	0.008	0.019	0.014	-0.014	0.0049	-0.0031	-0.017
WDR83	mDC	0.0036	-0.02	0.0039	-0.0047	-0.003	0.0062	0.0048
WDR83OS	mDC	-0.012	-0.015	0.006	0.0017	-0.0021	-0.0061	-0.011
WDR88	mDC	0.01	-0.0019	0.0019	-0.0043	-0.0051	0.0064	0.015
WDR89	mDC	0.0048	0.013	-0.01	-0.0093	-0.0012	0.0044	0.0065
WDR90	mDC	0.012	-0.011	0.0047	-0.0076	0.01	0.0052	-0.0054
WDR91	mDC	0.018	-0.007	-0.017	-0.0004	0.013	-0.007	0.0065
WDSUB1	mDC	-0.0008	0.0034	-0.016	-0.0058	-0.0052	0.00063	-0.0057
WDTC1	mDC	0.0039	-0.0069	0.02	-0.0054	0.0052	-0.0044	-0.01
WDYHV1	mDC	-0.0016	0.0011	-0.011	-0.0058	-0.005	0.0029	-0.013
WEE1	mDC	-0.0034	0.0081	-0.012	-0.0045	0.012	-0.024	0.0021
WFDC21P	mDC	-0.0011	-0.0086	-0.024	-0.017	0.0034	-0.009	-0.011
WFS1	mDC	-0.0024	0.0013	-0.0078	-0.0023	0.0056	-0.007	0.0068
WHAMM	mDC	-0.0043	-0.011	0.0025	-0.01	-0.02	-0.0091	0.0032
WHAMMP1	mDC	0.015	-0.0054	0.0048	-0.0056	-0.02	-0.0067	-0.0043
WHAMMP2	mDC	0.0081	-0.0033	-0.01	-0.0061	-0.0099	0.0097	-0.017
WHAMMP3	mDC	0.01	-0.0018	-0.015	-0.016	-0.013	0.0072	-0.017
WHSC1	mDC	0.011	-0.0013	0.016	-0.02	0.004	-0.0012	-0.02
WIPF1	mDC	-0.0016	0.016	0.014	-0.0063	0.0018	0.0085	-0.02
WIPI1	mDC	0.0082	-0.0053	-0.0071	-0.0013	-0.0026	-0.01	0.0029
WIZ	mDC	-0.0069	-0.0081	0.012	-0.011	0.0072	-0.0089	0.005
WNK1	mDC	0.007	-0.002	0.016	-0.023	-0.0013	-0.015	-0.013
WNT2B	mDC	0.012	-0.0096	-0.0037	-0.0054	-0.0073	-0.0077	0.0062
WNT5A	mDC	-0.0029	0.0016	-0.013	-0.017	0.0051	-0.014	0.017
WNT5B	mDC	-0.00094	-0.0042	-0.012	-0.0054	0.012	-0.01	0.029
WNT6	mDC	-0.0019	-0.0085	0.0071	-0.0035	0.0068	0.0094	0.0089
WRAP53	mDC	-0.0012	-0.011	-0.0011	0.0033	0.0038	-0.00077	8.80E-05
WRB	mDC	0.011	-0.00028	-0.0052	0.022	-0.0025	-0.0019	-0.011
WRN	mDC	0.0083	0.012	-0.0049	-0.013	0.0055	-0.004	0.0038
WSB2	mDC	-0.0067	0.0059	0.0094	0.013	0.0012	0.015	-0.00098
WWC2	mDC	0.0034	0.0092	0.0094	-0.00055	0.0079	-0.011	0.011
WWC3	mDC	-0.0029	-0.00079	0.0022	-0.016	0.0074	0.0027	0.0063
WWOX	mDC	0.0018	-0.0083	-0.0036	0.015	0.0058	-0.0035	-0.0017
WWP1	mDC	0.015	0.00045	-0.0022	-0.0024	-0.014	0.0082	-0.0061
XAB2	mDC	-0.0047	-0.00078	0.00091	-0.00029	0.0011	0.00025	0.0086
XAF1	mDC	-0.023	0.0077	0.01	-0.0094	-0.018	0.0047	0.0057
XBP1	mDC	-0.015	0.0045	3.60E-05	0.01	0.0018	-0.022	0.021
XCR1	mDC	0.002	-0.00083	-0.024	-0.016	0.011	-0.0023	-0.016
XIAP	mDC	0.0038	0.005	0.0041	-0.02	-0.014	-0.0066	-0.011
XIST	mDC	-0.0016	-0.0013	0.002	-0.0032	-0.01	0.00059	0.0034
XKR8	mDC	-0.0042	-0.0077	0.0013	0.0034	0.0095	-0.019	-0.0034
XPA	mDC	0.0084	-0.014	-0.012	0.012	-0.021	-0.00092	-0.0016
XPC	mDC	0.013	-0.0037	-0.0072	0.02	0.021	-0.0079	0.0032
XPNPEP3	mDC	0.018	-0.0012	-0.00061	-0.0048	-0.0055	-0.0081	-0.0047
XPO1	mDC	-0.0016	0.02	0.0035	-0.0092	0.0026	-0.0025	-0.016
XPO4	mDC	0.012	0.019	0.0055	-0.018	0.0001	0.0039	0.0018
XPO5	mDC	0.0061	0.021	0.011	-0.0087	0.013	0.0095	-0.0027
XPO6	mDC	0.00059	0.0034	0.018	-0.012	-0.0029	-0.0009	0.0016
XPO7	mDC	0.0066	0.018	0.015	0.0036	0.00014	0.003	-0.0061
XPR1	mDC	0.00064	0.0099	-0.0031	-0.015	0.0064	-0.028	0.0089
XRCC2	mDC	-0.0041	0.0028	-8.70E-05	-0.0044	-0.0034	0.0072	0.0026
XRCC3	mDC	0.0022	-0.013	0.0019	-0.011	0.006	0.0095	-0.004
XRCC4	mDC	-0.014	0.0093	-0.0043	0.016	-0.012	-4.00E-05	0.013
XRCC6BP1	mDC	0.0038	-0.0061	-0.0068	0.0078	-0.0014	-0.0008	-0.0021
XRN1	mDC	-0.0081	0.019	0.014	-0.022	-0.014	-0.0076	0.002
XRRA1	mDC	0.00016	-0.0002	-0.00078	-0.0064	-0.0026	0.0032	0.0007
XXYLT1	mDC	0.0015	-0.0037	-0.0045	-0.0014	0.012	0.0016	0.013
XYLB	mDC	0.017	-0.0067	0.0073	0.0084	0.0034	-0.008	0.011
XYLT1	mDC	0.014	-0.0034	0.0074	-0.015	0.0059	-0.014	0.011
XYLT2	mDC	0.0031	2.60E-05	0.014	-0.0019	0.012	0.014	0.0033
YAE1D1	mDC	-0.0012	-0.0021	-0.0052	0.0085	-0.01	-0.004	0.0029
YAF2	mDC	0.0025	-0.0041	-0.012	-0.00073	-0.02	-0.02	0.00088
YBEY	mDC	0.0018	-0.0052	-0.0017	-0.0061	-0.0031	-0.0022	-0.0054
YBX1	mDC	-0.014	-0.015	-0.00094	0.0098	-0.0072	-0.016	-0.0068
YBX3	mDC	-0.0013	-0.0029	-0.014	0.0027	0.0083	-0.019	0.0055
YDJC	mDC	-0.0071	-0.019	-0.0016	-0.011	0.013	0.011	0.011
YEATS2	mDC	0.0043	0.013	0.0098	-0.024	0.0024	-0.00045	-0.0026
YEATS4	mDC	-0.011	0.0031	-0.011	0.0014	-0.0046	-0.0045	0.004
YIF1A	mDC	-0.017	-0.017	0.0062	0.0077	0.004	0.0067	0.0038
YIF1B	mDC	-0.02	-0.017	0.006	0.0051	0.0034	0.00014	0.0083
YIPF2	mDC	-0.012	-0.011	0.0065	-0.00079	0.0049	0.00019	0.017
YKT6	mDC	-0.011	0.0017	0.014	-0.0044	-0.0015	-0.00044	-0.011
YLPM1	mDC	0.013	0.01	0.019	-0.018	0.0022	-0.0039	-0.015
YOD1	mDC	0.014	0.0094	0.005	-0.0077	-0.006	-0.0068	-0.0046
YPEL1	mDC	-0.00057	-0.008	0.0015	-0.011	-0.0069	0.02	-0.015
YPEL2	mDC	0.015	-0.0047	-0.0014	-0.014	0.004	0.0042	0.016
YPEL3	mDC	0.0079	-0.022	0.0022	0.013	0.01	0.0013	0.01
YPEL4	mDC	-0.00074	-0.0051	-0.0064	0.0009	-0.0026	-0.026	0.0057
YPEL5	mDC	-0.012	0.0059	-0.015	0.0021	0.004	-0.034	-0.0062
YRDC	mDC	-0.011	-0.0058	0.0002	-0.0063	-0.0023	-0.013	-0.02
YTHDC1	mDC	0.004	-0.016	0.0099	-0.012	-0.019	-0.009	-0.007
YTHDC2	mDC	0.017	0.011	0.003	-0.013	-0.011	0.004	0.0013
YTHDF3	mDC	0.0036	0.029	-0.0054	0.0036	0.011	0.0041	0.0017
YTHDF3-AS1	mDC	0.0026	-0.0092	-0.0037	0.0054	0.0054	-0.0035	-0.0094
YWHAEP7	mDC	0.0074	7.30E-05	-0.024	-0.015	0.0034	0.0078	-0.013
YWHAG	mDC	-0.0072	-0.0012	0.0091	-0.0075	-0.018	-0.017	-0.0078
YWHAH	mDC	-0.011	-0.0011	-0.016	0.013	0.0018	-0.013	0.0061
YY2	mDC	0.0027	0.0033	-0.00026	0.0013	0.0018	-0.0058	0.011
ZADH2	mDC	0.0078	0.0023	-0.0077	-0.0069	-0.0025	-0.015	0.0011
ZAP70	mDC	-0.014	0.0025	-0.015	-0.014	-0.0024	0.0088	-0.012
ZBED3	mDC	0.0058	-0.018	-0.014	-0.002	0.012	0.0021	-0.0063
ZBED3-AS1	mDC	0.0055	-0.0033	-0.0046	-0.0013	-0.0073	-0.00038	-0.0058
ZBED4	mDC	0.0086	0.016	0.01	-0.012	0.021	-0.0027	-0.015
ZBED5	mDC	0.016	0.01	0.0038	0.0089	-0.02	0.016	0.0094
ZBED5-AS1	mDC	0.0015	-0.0029	0.011	0.021	-0.0017	-0.0034	-0.013
ZBED6	mDC	0.006	0.0063	0.011	-0.013	-0.00042	-0.011	-0.0081
ZBED6CL	mDC	-6.00E-05	0.0073	0.0051	-0.0022	0.0084	0.0036	0.0047
ZBED8	mDC	0.0017	0.0023	-0.014	-0.00061	-0.0005	0.012	0.014
ZBP1	mDC	-0.022	0.0037	0.011	-0.013	-0.017	0.0048	0.0066
ZBTB1	mDC	0.0065	0.017	-0.0091	0.004	-0.0026	-0.0088	-0.012
ZBTB10	mDC	0.012	0.0097	0.0026	-0.007	0.0014	-0.0073	-0.025
ZBTB11	mDC	0.011	0.024	0.0016	0.0053	0.0027	0.0026	0.0026
ZBTB11-AS1	mDC	0.0069	0.00072	0.0037	-0.0042	-0.01	0.00037	-0.0046
ZBTB16	mDC	-0.009	0.0026	-0.018	-0.024	0.011	-0.025	0.019
ZBTB18	mDC	0.0035	-0.0068	0.016	0.00023	-0.016	-0.017	-0.027
ZBTB2	mDC	-0.0043	0.016	-0.01	0.0016	0.017	-0.011	0.01
ZBTB20	mDC	0.019	-0.01	0.0032	-1.80E-05	-0.014	-0.005	0.0055
ZBTB21	mDC	0.0024	0.023	0.0032	-0.01	0.0058	-0.0014	0.0018
ZBTB22	mDC	-0.0039	-0.011	0.013	-0.0032	0.019	-0.0021	-0.021
ZBTB24	mDC	0.0012	0.012	0.0047	-0.0046	0.00068	0.0032	-0.0086
ZBTB25	mDC	0.017	0.0012	0.0016	-0.008	-0.015	-0.0076	-0.0018
ZBTB26	mDC	0.012	0.0061	-0.0033	-0.004	-0.0086	0.0061	0.011
ZBTB3	mDC	0.0029	0.00032	0.004	0.0021	0.0084	0.026	0.023
ZBTB33	mDC	0.0053	0.024	-0.011	-0.0091	0.011	0.0091	0.0082
ZBTB34	mDC	0.016	0.0078	0.0089	-0.0068	0.0011	0.00079	-0.0079
ZBTB37	mDC	0.0063	0.0061	0.0043	-0.01	0.0023	-0.0085	0.0063
ZBTB38	mDC	0.0025	0.0073	-0.005	-0.0017	0.0078	0.0034	0.0011
ZBTB39	mDC	0.015	0.0024	0.0051	-0.0077	0.0029	0.0083	0.012
ZBTB4	mDC	0.014	-0.0013	0.014	-0.012	0.014	-6.00E-05	-0.016
ZBTB40	mDC	0.018	0.01	0.014	-0.017	0.007	-0.0002	-0.005
ZBTB41	mDC	0.011	0.014	-0.00041	-0.0074	-0.00098	-0.01	0.0066
ZBTB42	mDC	-0.001	-0.0014	0.0082	-0.015	0.0063	-0.005	-0.0025
ZBTB43	mDC	0.008	0.0071	0.0047	-0.0061	-0.013	-0.00067	0.024
ZBTB44	mDC	0.011	-0.0054	0.0012	-0.0079	-0.023	-0.014	-0.0094
ZBTB45	mDC	-0.011	-0.012	0.0037	0.0027	0.019	0.0053	0.004
ZBTB46	mDC	0.012	-0.016	0.0045	-0.012	-0.00075	0.021	-0.012
ZBTB47	mDC	0.0048	-0.0086	0.01	-0.0014	0.0024	-0.0031	0.002
ZBTB49	mDC	-0.0034	0.0045	-0.0092	0.0048	-0.0058	0.0016	0.011
ZBTB5	mDC	0.011	0.002	-0.0057	-0.0068	0.0048	-0.0015	0.006
ZBTB6	mDC	0.0071	0.017	-0.0029	-0.0043	-0.0012	0.0053	0.012
ZBTB7A	mDC	-0.012	-0.018	0.0099	-0.0076	0.015	-0.00015	0.0053
ZBTB7B	mDC	-0.0086	-0.0065	0.025	-0.00046	0.007	0.0066	-0.017
ZBTB8A	mDC	0.0056	-0.00079	-0.01	-0.011	0.0024	-0.011	-0.0076
ZBTB8OS	mDC	-0.0041	-0.0067	-0.0016	3.20E-05	-0.028	0.0022	-0.0026
ZBTB9	mDC	-0.006	0.0009	-0.0065	-0.0012	0.006	0.021	-0.0014
ZC2HC1A	mDC	0.016	-0.0049	-0.0022	0.019	-0.00099	0.0012	-0.0025
ZC2HC1C	mDC	0.0096	-0.0043	0.0014	-0.0059	-0.017	-0.0022	0.018
ZC3H10	mDC	0.0048	0.0016	-0.004	-0.0013	0.0076	0.014	0.022
ZC3H11A	mDC	0.013	0.021	0.0096	-0.0081	0.00016	0.00085	-0.0076
ZC3H12A	mDC	-0.003	-0.0087	0.016	0.0029	-0.0092	0.008	-0.0045
ZC3H12B	mDC	0.011	-0.0028	-0.0064	0.00046	-0.0086	0.0032	0.0074
ZC3H12C	mDC	0.0088	0.0037	-0.001	-0.012	-0.0031	0.0026	-0.0093
ZC3H12D	mDC	-0.0061	0.0042	0.0066	-0.022	-0.0031	-0.0053	0.0083
ZC3H18	mDC	-0.0058	-9.10E-05	0.019	-0.019	0.022	-0.015	-0.0062
ZC3H3	mDC	-0.013	-0.0061	0.012	-0.0058	0.02	-0.0042	0.014
ZC3H4	mDC	0.0014	-0.011	0.0061	-0.0098	-0.017	-0.0075	-0.002
ZC3H6	mDC	0.0041	-0.0072	0.0054	-0.0023	-0.014	-0.01	-0.0066
ZC3H7B	mDC	0.0068	-0.0076	0.012	-0.019	-0.015	-0.0026	0.0069
ZC3H8	mDC	0.0059	-0.0056	-0.013	-0.006	-0.013	-0.011	0.0026
ZC3HAV1	mDC	-0.014	0.015	0.02	-0.0078	-0.006	0.0047	-0.011
ZC3HAV1L	mDC	0.012	0.0024	-0.0018	-0.015	0.0075	-0.0021	-0.005
ZC3HC1	mDC	-0.011	-0.00082	-0.0054	0.0096	-0.0013	0.015	0.022
ZC4H2	mDC	-0.0061	0.0046	0.0033	0.0079	-0.0084	-0.01	0.0079
ZCCHC10	mDC	-0.0058	0.0069	-0.021	0.017	-0.014	-0.00066	0.0027
ZCCHC11	mDC	0.015	0.0077	-0.002	-0.00093	-0.0065	0.014	0.0029
ZCCHC14	mDC	0.012	-0.0075	0.0033	-0.005	-0.0034	-0.0052	-0.0019
ZCCHC17	mDC	-0.0023	-0.0082	-0.01	0.022	-0.0068	-0.0053	-0.00014
ZCCHC2	mDC	-0.016	0.007	0.011	-0.022	-0.01	0.0016	0.0014
ZCCHC24	mDC	0.013	0.00091	-0.0024	-0.002	0.011	0.005	-0.015
ZCCHC3	mDC	-0.005	-0.0084	0.0047	-0.0032	0.012	-0.00037	0.00063
ZCCHC4	mDC	0.003	0.0083	-0.0047	0.0085	0.0022	0.0038	0.0078
ZCWPW1	mDC	0.018	-0.0086	0.0013	-0.00015	-0.011	-0.0089	0.008
ZDBF2	mDC	7.10E-05	0.0029	0.0047	-0.0061	-0.0062	0.0028	-0.0021
ZDHHC1	mDC	0.013	-0.015	-0.001	0.017	0.012	-0.00014	-0.0037
ZDHHC12	mDC	-0.018	-0.016	-0.0015	-0.0049	0.0081	0.015	0.01
ZDHHC13	mDC	-0.0095	0.016	-0.015	0.0041	0.0012	0.014	0.0072
ZDHHC14	mDC	0.0058	-0.011	-0.0013	-0.0092	0.004	-0.00053	-0.0025
ZDHHC17	mDC	0.0088	0.018	0.0027	-0.013	-0.014	0.011	-0.015
ZDHHC18	mDC	0.0055	-0.0055	0.016	-0.0043	0.0021	0.0053	-0.017
ZDHHC2	mDC	-0.0034	0.007	-0.0086	-0.0034	0.0028	-0.0062	-0.021
ZDHHC20	mDC	0.013	0.022	0.00045	-0.0032	0.012	-0.012	-0.012
ZDHHC21	mDC	-0.00082	0.01	0.0019	-0.012	-0.0073	-0.0017	-0.0035
ZDHHC23	mDC	0.013	0.0031	-0.011	-0.0088	0.0041	-0.00057	-0.0024
ZDHHC24	mDC	-0.013	-0.012	0.0049	-0.014	0.013	0.014	0.0023
ZDHHC4	mDC	-0.0007	-0.014	-0.0097	0.0038	-0.002	-0.0077	0.0031
ZDHHC5	mDC	-0.0022	0.022	0.016	-0.013	0.013	0.0019	-0.01
ZDHHC7	mDC	0.011	0.0029	0.016	0.011	0.02	-0.008	-0.00083
ZDHHC8	mDC	0.0021	-0.015	0.017	-0.01	0.0064	-0.0092	-0.0073
ZDHHC9	mDC	-0.0085	0.005	-0.0018	0.0011	0.0098	-0.0033	0.0037
ZEB1	mDC	0.0048	0.00018	-0.022	-0.012	-0.0052	0.016	-0.017
ZEB1-AS1	mDC	0.0076	-0.0045	-0.019	-0.0061	-0.0023	0.019	-0.006
ZEB2	mDC	3.30E-05	0.022	0.022	0.0058	0.00059	-0.0039	0.015
ZEB2-AS1	mDC	0.00072	-0.004	0.0068	-0.0013	-0.014	-0.019	0.0087
ZFAND1	mDC	0.01	0.0026	-0.017	0.013	-0.0031	-0.0061	-0.0023
ZFAND2A	mDC	-0.0088	-0.0078	0.0054	-0.00029	-0.013	-0.018	-0.018
ZFAND3	mDC	-0.00092	-0.0046	0.0076	-0.0068	-0.0036	-0.013	-0.00062
ZFAND4	mDC	0.0012	0.013	-0.0011	-0.0017	0.0014	0.0064	0.0033
ZFAND5	mDC	-0.0052	0.012	0.011	0.019	-0.016	0.021	-0.017
ZFAS1	mDC	0.0092	-0.014	0.0039	-0.00025	-0.0078	-0.018	-0.021
ZFAT	mDC	0.0034	0.0087	0.016	-0.0034	0.013	0.0064	-0.0013
ZFC3H1	mDC	0.02	-0.0051	0.011	-0.011	-0.015	0.0069	0.0012
ZFHX3	mDC	0.017	-0.0014	0.012	-0.0081	0.0072	-0.0064	-0.012
ZFP1	mDC	0.01	0.0064	-0.018	-5.80E-05	0.0049	-0.0075	-0.005
ZFP14	mDC	0.016	0.0037	-0.00044	-0.0047	-0.017	0.0057	0.016
ZFP28	mDC	0.008	0.0027	-0.013	0.0018	0.0066	0.0023	0.006
ZFP3	mDC	0.018	0.0086	-0.0036	-0.0085	-0.0037	0.014	0.0089
ZFP30	mDC	0.016	-0.0003	-0.0063	-0.00036	0.0052	0.0042	0.0031
ZFP36	mDC	-0.01	-0.0051	0.015	0.0043	-0.0027	-0.019	-0.021
ZFP36L1	mDC	0.0023	-0.0079	-0.0097	-0.0042	0.0086	-0.0073	-0.012
ZFP36L2	mDC	-0.0052	-0.005	0.0081	0.0055	0.021	-0.021	0.024
ZFP37	mDC	0.004	-0.00031	-0.0014	0.0072	0.0036	0.0059	0.00084
ZFP41	mDC	0.017	-0.0098	0.012	-0.014	-0.0023	0.0043	0.011
ZFP57	mDC	-0.005	0.00032	0.0041	-0.0068	-0.012	0.006	-3.10E-05
ZFP62	mDC	0.0074	0.01	-0.00065	-0.0015	0.0015	0.0092	0.013
ZFP64	mDC	-0.0048	0.0063	0.007	0.00035	0.012	0.018	-0.003
ZFP69	mDC	-0.0037	0.0075	-0.0031	0.0076	0.00084	0.0013	0.0063
ZFP69B	mDC	0.0012	0.0019	-0.003	-0.0069	0.0018	0.0057	-0.0046
ZFP82	mDC	0.0068	0.004	-0.013	-0.00087	-0.0035	0.014	0.0083
ZFP90	mDC	0.013	0.0015	0.0036	0.0063	0.0029	0.0015	-0.0023
ZFP91	mDC	0.011	0.011	0.0049	-0.00082	-0.0035	-0.0037	-0.021
ZFPL1	mDC	-0.011	-0.02	0.0022	0.0025	0.013	0.0082	0.0014
ZFPM1	mDC	-0.0023	-0.0094	-0.0013	-0.0059	0.012	-0.0022	0.00031
ZFX	mDC	-0.0027	0.014	0.00028	-0.002	-0.0071	0.0014	0.011
ZFYVE1	mDC	0.012	0.0032	0.0058	0.0075	0.018	0.013	0.007
ZFYVE16	mDC	0.02	0.014	-0.0017	0.009	0.0011	0.0013	-0.0063
ZFYVE19	mDC	0.0087	-0.0088	0.0027	-0.0014	-0.0099	0.0042	0.012
ZFYVE21	mDC	0.0059	-0.012	-0.016	0.0078	0.0092	0.012	0.013
ZFYVE26	mDC	0.0072	0.0086	0.019	-0.02	-0.0016	0.006	-0.0098
ZFYVE28	mDC	-0.0043	-0.0055	-0.0076	-0.0085	0.0094	-0.014	0.0034
ZGLP1	mDC	0.0021	-0.011	-0.0015	0.00066	-0.0052	0.00038	8.70E-07
ZGPAT	mDC	-0.0053	-0.022	0.0091	0.00096	0.0059	0.013	0.012
ZGRF1	mDC	0.009	0.0088	-0.0029	-0.014	-0.011	0.0011	-0.007
ZHX2	mDC	-0.0032	0.0054	-0.0079	-0.017	0.011	0.011	-0.0082
ZHX3	mDC	0.012	0.0029	0.0091	-0.0031	0.0048	0.003	0.00023
ZIK1	mDC	0.013	0.0017	-0.014	0.0015	0.0094	0.0068	0.011
ZKSCAN2	mDC	0.013	0.0091	0.0022	-0.0088	0.012	-0.0029	0.0036
ZKSCAN3	mDC	0.0085	0.001	-0.0063	-0.01	0.0035	0.0069	-0.0065
ZKSCAN4	mDC	0.013	-0.0032	-0.0034	0.003	0.0068	0.016	0.0082
ZKSCAN5	mDC	0.0036	0.011	0.0047	0.0027	0.0014	0.014	-0.0039
ZKSCAN7	mDC	0.01	-0.00042	-0.0076	-0.0051	0.014	0.0063	0.0061
ZKSCAN8	mDC	0.015	0.013	0.0038	-0.018	0.0035	0.0077	0.004
ZMAT1	mDC	0.016	-0.0029	-0.0058	-0.02	-0.011	-2.10E-05	0.0045
ZMAT3	mDC	0.015	0.001	0.0029	-2.30E-05	0.0043	0.0078	-0.0068
ZMAT5	mDC	-0.015	-0.013	0.0043	0.009	0.0001	0.0032	0.00042
ZMIZ1	mDC	0.0013	-0.013	0.011	-0.0091	0.013	-0.02	-0.011
ZMIZ2	mDC	0.0069	-0.01	0.023	-0.0074	0.0017	-0.0021	-0.012
ZMPSTE24	mDC	-0.01	0.022	-0.012	0.014	0.0069	-0.0026	0.0019
ZMYM1	mDC	0.0044	0.0054	-0.0076	-0.0003	-0.0093	0.0066	-0.0081
ZMYM2	mDC	0.022	0.0076	-0.0033	-0.0051	-0.0014	0.0018	-0.00021
ZMYM3	mDC	0.0064	-0.013	-0.00026	-0.0044	-0.0013	-0.0096	-0.0098
ZMYM6	mDC	0.024	0.0075	-0.0081	0.011	-0.0038	0.00095	-0.0091
ZMYM6NB	mDC	-0.017	-0.0018	-0.0041	0.0091	-0.0099	0.014	0.0065
ZMYND10	mDC	0.0048	-0.008	0.0099	0.015	0.0024	-0.00015	-5.70E-05
ZMYND11	mDC	0.01	0.012	-0.01	-0.0002	0.016	-0.00056	0.0019
ZMYND12	mDC	0.003	-0.0047	-0.0011	0.0067	0.00079	-0.0041	5.70E-05
ZMYND15	mDC	0.0083	-0.011	-0.017	-0.019	0.0084	-0.013	-0.0092
ZMYND19	mDC	0.0037	-0.017	-0.0075	-0.011	0.015	-0.00032	0.0016
ZNF10	mDC	0.012	0.0014	-0.011	0.00036	0.0046	-0.00067	0.002
ZNF100	mDC	0.011	0.011	-0.008	-0.0033	0.0049	0.0021	0.0052
ZNF101	mDC	-0.0091	0.0036	0.0034	-0.0049	-0.022	0.0061	0.0019
ZNF107	mDC	-0.0033	0.014	-0.00079	-0.01	-0.0035	0.0067	0.0037
ZNF112	mDC	0.015	0.0022	-0.0098	-0.004	-0.0043	0.0059	0.016
ZNF114	mDC	-0.00015	0.002	-0.013	-0.0018	0.0071	0.0086	-0.0032
ZNF117	mDC	0.0096	0.012	0.0059	-0.0045	-0.011	0.0054	-0.00067
ZNF12	mDC	0.015	0.0044	-0.0075	0.0066	-0.0097	0.023	0.025
ZNF121	mDC	0.0011	0.0044	-0.0025	-0.0043	-0.0052	0.0047	-0.0022
ZNF124	mDC	0.0014	0.0064	-0.015	-0.011	-0.0066	0.0085	0.012
ZNF132	mDC	0.0034	0.006	-0.0042	-0.008	0.0017	0.012	0.021
ZNF133	mDC	0.0022	-0.0012	-0.0053	0.0058	0.0056	7.80E-05	0.0096
ZNF134	mDC	0.01	0.0061	-0.01	-0.0034	0.0069	0.0081	0.021
ZNF135	mDC	0.011	-0.0058	-0.0081	0.0035	0.0022	0.0049	0.0077
ZNF136	mDC	0.0056	0.0086	-0.013	-0.007	-0.0081	0.0025	0.0048
ZNF137P	mDC	0.011	0.0037	-0.00087	-0.012	-0.0011	0.0072	0.0058
ZNF138	mDC	0.0046	0.0028	-0.0081	0.0005	-0.0098	-0.0047	0.0013
ZNF14	mDC	0.0078	0.0063	-0.013	0.00071	0.0012	0.014	0.02
ZNF140	mDC	0.002	0.01	-0.0092	0.012	-0.011	0.013	0.013
ZNF141	mDC	0.0099	0.0062	-0.0016	-0.0069	-0.0071	0.0033	0.013
ZNF142	mDC	0.011	0.0037	0.02	-0.012	0.011	-0.0042	-0.013
ZNF143	mDC	-0.0039	0.011	-0.00065	0.0084	-0.0087	0.0073	0.0074
ZNF146	mDC	-0.00025	0.016	0.0027	0.0004	-0.0046	-0.0049	0.0019
ZNF154	mDC	0.016	-0.0047	-0.0081	-0.00071	0.0023	0.0054	-0.00041
ZNF155	mDC	0.0044	0.0029	-0.0056	0.00046	0.00069	0.017	0.01
ZNF16	mDC	0.0024	0.0047	-0.0078	0.0051	0.0092	0.011	0.018
ZNF160	mDC	0.0044	0.017	-0.0076	0.0041	0.0017	0.018	0.015
ZNF165	mDC	0.0077	-0.0093	-0.0066	0.0034	0.003	-0.0083	-0.015
ZNF169	mDC	0.014	-0.0037	-0.0011	-0.0098	-0.0087	0.016	0.017
ZNF17	mDC	0.0026	0.01	-0.0047	-0.006	0.00033	0.011	0.011
ZNF174	mDC	-0.0027	-0.0044	-0.0018	0.0038	0.0053	0.017	0.013
ZNF175	mDC	0.0047	0.0093	0.0051	0.01	-0.00082	0.0048	0.0017
ZNF18	mDC	0.0066	-0.0019	0.00081	0.0021	-0.012	0.0045	0.015
ZNF180	mDC	0.0076	0.014	-0.0056	0.0044	0.0037	0.0048	0.013
ZNF181	mDC	0.0073	0.0046	-0.013	0.006	-0.0023	0.0025	0.023
ZNF182	mDC	0.0081	0.0098	-0.0067	0.005	-0.0034	0.016	0.02
ZNF184	mDC	0.004	0.013	-0.0077	0.0098	-0.0044	0.0078	0.0085
ZNF185	mDC	0.0017	-0.0012	0.0036	0.015	0.0033	0.0035	-0.0065
ZNF189	mDC	0.0015	0.0087	-0.0044	-0.00053	-0.0043	-0.0043	0.013
ZNF19	mDC	0.0054	-0.0022	-0.003	-0.0059	-0.0063	-0.0021	0.014
ZNF192P1	mDC	0.004	-0.0013	0.0026	0.0089	-0.0062	-0.0012	-0.0017
ZNF197	mDC	0.0063	0.014	0.0083	-0.01	-0.0019	-0.0038	-0.0019
ZNF2	mDC	0.0046	0.0063	-0.001	0.0077	0.0014	0.0026	0.0058
ZNF200	mDC	-0.0086	0.0097	-0.011	-0.0075	-0.008	0.014	0.017
ZNF202	mDC	0.0022	0.0081	0.00042	-0.0079	-0.0047	-0.0076	0.013
ZNF205	mDC	-0.00068	-0.0089	0.0018	-0.0029	0.00089	-0.0024	0.01
ZNF211	mDC	0.014	-0.0024	-0.017	0.0049	-0.00017	0.01	0.011
ZNF212	mDC	0.0041	-0.0022	0.002	-0.0007	0.0071	0.014	0.015
ZNF213	mDC	-0.0086	-0.011	0.0075	-0.0066	0.006	0.0013	0.013
ZNF213-AS1	mDC	0.017	-0.0077	-0.0057	-0.0026	-0.0023	0.011	0.015
ZNF215	mDC	0.004	9.50E-05	-0.00068	0.00031	-0.0017	-0.0077	0.0012
ZNF217	mDC	0.0068	0.0025	0.01	-0.013	-0.0043	-0.0024	-0.0018
ZNF219	mDC	0.008	-0.013	-0.0022	0.003	0.0075	-0.0073	-0.0054
ZNF221	mDC	0.0038	0.0051	-0.0039	-9.40E-05	-0.0018	0.0093	0.01
ZNF222	mDC	0.0022	0.0038	-0.011	0.0021	0.0062	-0.0024	0.02
ZNF223	mDC	0.009	-0.00049	-0.0081	0.0044	0.0067	0.0072	0.018
ZNF224	mDC	0.019	0.00015	0.0012	-0.014	-0.0019	0.0064	0.01
ZNF225	mDC	0.0084	0.012	-0.0081	0.0059	0.011	0.0087	0.013
ZNF226	mDC	0.013	-1.30E-05	-0.0051	0.0012	-0.0086	0.019	0.024
ZNF227	mDC	0.0076	0.0079	-0.0066	0.0029	0.0028	0.0096	0.014
ZNF229	mDC	0.006	0.00062	-0.0079	-0.0025	0.0086	-0.0062	0.0042
ZNF23	mDC	0.014	0.00077	-0.0015	0.0026	-0.00051	-0.0065	0.0085
ZNF230	mDC	0.0023	0.0091	-0.008	0.0071	0.00024	0.0056	0.026
ZNF232	mDC	0.00084	-0.00026	-0.0068	-0.0018	0.0018	0.011	0.012
ZNF233	mDC	0.0086	-0.0043	-0.0093	-0.0046	0.00079	-0.001	0.0082
ZNF234	mDC	0.015	0.0019	-0.0041	-0.0024	-0.011	0.012	0.021
ZNF235	mDC	0.0039	0.0051	-0.004	-0.0047	-0.0057	0.0082	0.022
ZNF236	mDC	0.015	-0.0036	0.011	-0.01	-0.0086	-0.0068	0.0038
ZNF248	mDC	0.024	-0.0013	-0.0091	0.005	-0.0056	-0.00028	0.0029
ZNF25	mDC	0.00052	0.017	-0.0066	0.0071	-0.0033	-0.0081	0.0095
ZNF250	mDC	0.01	-0.0022	-0.014	-0.0076	-0.001	0.0041	0.014
ZNF251	mDC	0.01	-0.0069	0.0012	0.0046	-0.0012	0.0075	-0.0029
ZNF252P	mDC	0.01	0.012	-0.0059	-0.008	0.0065	-0.0015	-0.0017
ZNF252P-AS1	mDC	0.01	-0.00039	-0.0065	-0.0036	-0.0047	0.0041	0.014
ZNF253	mDC	0.011	0.0031	-0.0087	-6.40E-05	0.01	0.015	0.0078
ZNF254	mDC	0.016	0.0085	-0.0083	0.0039	0.0017	0.0021	0.0021
ZNF256	mDC	0.0055	-0.0011	-0.011	-0.0011	0.0059	0.0091	0.01
ZNF257	mDC	-0.0018	0.00094	-0.0064	-0.0052	0.0051	0.0028	0.0021
ZNF26	mDC	0.0052	0.011	-0.00097	-0.00068	-0.012	0.0023	0.014
ZNF260	mDC	0.012	0.015	-0.0098	-0.007	0.0031	0.0079	0.01
ZNF264	mDC	0.017	0.0078	0.0053	-0.011	0.00065	-0.0017	0.00043
ZNF266	mDC	0.015	-0.0056	-0.005	0.00039	-0.011	0.0062	0.0082
ZNF267	mDC	-0.0054	0.021	0.00082	0.0075	-0.014	0.0031	0.015
ZNF268	mDC	-0.0025	0.018	-0.00037	0.0047	0.0048	0.012	0.021
ZNF273	mDC	-0.0033	0.011	-0.0093	-0.0074	-0.0049	0.00048	0.004
ZNF274	mDC	0.011	-0.0021	-0.0081	-5.80E-06	0.0082	0.0046	0.012
ZNF275	mDC	0.008	0.0094	0.0069	-0.0092	0.011	-0.0024	-0.012
ZNF276	mDC	0.0043	-0.015	0.017	-0.012	-0.0002	-0.006	0.016
ZNF277	mDC	0.00073	0.0041	-0.011	0.00097	-0.0085	-0.014	0.0013
ZNF28	mDC	0.0023	0.022	-0.0052	0.0066	0.0088	0.013	0.008
ZNF280B	mDC	0.0049	-0.0032	-0.011	-0.0046	-0.004	0.0052	-0.0068
ZNF280C	mDC	0.006	0.015	-0.0021	-0.0083	0.0055	0.0017	0.0069
ZNF280D	mDC	0.016	0.0074	-0.0034	-0.00023	-0.0019	-0.0057	-0.012
ZNF282	mDC	0.0013	-0.01	0.01	-0.012	0.004	-0.013	-0.003
ZNF283	mDC	0.0083	0.0045	-0.0012	-0.0023	-0.0013	0.013	0.0062
ZNF284	mDC	0.0031	-0.0027	-0.0021	0.0022	0.0052	-0.0037	0.0092
ZNF285	mDC	0.0058	0.003	-0.013	0.0028	0.014	0.0048	0.0051
ZNF286A	mDC	0.012	-0.0004	-0.0072	-0.0037	-0.00014	-0.0093	0.0048
ZNF287	mDC	0.0019	0.0039	-0.0075	0.0059	0.004	0.012	0.0064
ZNF292	mDC	0.019	0.014	0.01	-0.005	-0.0063	-0.00045	-0.01
ZNF296	mDC	-0.013	-0.014	0.0045	-0.0096	0.015	0.024	-0.0023
ZNF30	mDC	0.018	-0.0013	-0.0087	0.0043	-0.00045	-0.0031	0.0091
ZNF300	mDC	0.0062	0.0087	-0.0035	-0.0096	-0.0062	-0.00071	0.0008
ZNF302	mDC	0.011	-0.0014	-0.015	0.0035	-0.0081	0.014	0.021
ZNF304	mDC	0.0085	0.0092	-0.0064	-0.0025	0.014	0.0051	0.016
ZNF316	mDC	0.014	-0.0019	0.022	-0.017	0.01	-0.0036	-0.011
ZNF318	mDC	0.012	-4.90E-06	0.02	-0.0035	-0.0014	0.0056	-0.0036
ZNF319	mDC	-0.0025	0.0066	0.018	-0.0042	0.023	-0.0041	0.0067
ZNF32	mDC	0.004	-0.0086	-0.0073	0.011	-0.0064	0.0038	-0.0074
ZNF32-AS2	mDC	0.015	0.001	0.0019	-0.0087	-0.011	0.0015	0.011
ZNF320	mDC	0.0054	0.013	-0.0045	-0.0034	0.0092	0.0047	-0.0028
ZNF322	mDC	0.013	0.0062	-0.004	0.0087	-0.0011	0.015	0.0084
ZNF324	mDC	0.0094	-0.0099	0.006	0.0025	0.00093	0.0092	0.016
ZNF324B	mDC	-0.0024	-0.0047	0.012	-0.00074	0.0062	0.0024	-0.0021
ZNF326	mDC	-0.004	-0.00018	0.00024	-0.011	-0.016	-0.021	-0.00039
ZNF329	mDC	0.014	-0.0027	-0.0039	0.0058	0.014	0.0037	0.0057
ZNF331	mDC	0.00087	-0.0076	0.0029	-0.0044	-0.0051	-0.0075	-0.011
ZNF333	mDC	0.01	0.0045	0.015	0.0088	-0.0077	0.011	0.01
ZNF334	mDC	0.00075	0.0011	-0.0077	-0.016	0.0066	0.0033	-0.0053
ZNF335	mDC	0.011	-0.0073	0.024	-0.0071	0.0012	0.0048	0.011
ZNF337	mDC	0.015	0.00065	-0.0057	0.00061	0.0024	7.50E-05	0.011
ZNF33A	mDC	0.018	0.012	0.0041	-0.0086	-0.013	-0.0032	0.015
ZNF33B	mDC	0.021	0.00048	-0.005	-0.0076	-0.011	0.0072	0.015
ZNF34	mDC	0.0021	-0.0076	-0.011	0.005	0.005	-0.011	0.0045
ZNF341	mDC	-0.0068	-0.0015	0.0078	-0.0075	0.0047	0.0071	0.011
ZNF343	mDC	0.0039	0.0079	-0.00012	-0.0053	0.0091	-0.0034	0.011
ZNF345	mDC	0.019	-0.00066	-0.0097	0.0024	-0.01	0.0083	0.016
ZNF346	mDC	0.0046	-0.0089	0.0063	0.0021	-0.0084	0.015	0.0085
ZNF347	mDC	0.0059	0.0077	-0.0049	-0.0064	-0.001	0.014	0.0099
ZNF35	mDC	0.002	0.0036	-0.00071	-0.0015	0.0023	0.0097	0.015
ZNF350	mDC	-0.0049	0.0073	-0.0094	0.0055	-0.013	0.021	0.024
ZNF354A	mDC	0.0085	5.20E-05	-0.017	0.021	-0.00073	3.20E-06	0.0032
ZNF354B	mDC	0.011	0.0051	-0.0067	0.001	-0.0097	0.003	0.012
ZNF354C	mDC	0.0052	0.0078	-0.00057	-0.008	0.0071	0.00017	0.0084
ZNF358	mDC	0.0039	-0.017	-0.0026	0.0014	0.003	-0.0038	0.00061
ZNF362	mDC	0.0016	-0.012	0.0083	-0.014	0.02	0.0054	-0.0082
ZNF366	mDC	-0.0054	0.0017	-0.02	-0.019	0.016	-0.013	0.0016
ZNF367	mDC	-0.013	0.012	-0.0041	-0.0035	-0.00095	0.0022	0.003
ZNF37A	mDC	0.0043	0.014	0.0096	-0.0065	-0.016	0.005	0.0087
ZNF37BP	mDC	0.015	-0.0077	0.00096	-0.0078	-0.023	-0.0048	0.0081
ZNF382	mDC	0.0083	0.0037	-0.011	-0.0065	0.0071	0.012	0.0023
ZNF383	mDC	0.0087	0.005	-0.0071	0.013	-0.0079	0.004	0.014
ZNF385A	mDC	-0.0094	-0.017	0.023	0.011	0.0019	0.0058	-0.0034
ZNF395	mDC	0.015	-0.01	-0.00053	-0.00088	0.0092	0.01	-0.01
ZNF396	mDC	0.0077	8.70E-06	-0.0048	0.0054	0.0065	0.00023	0.0086
ZNF397	mDC	0.013	-0.0017	-0.0061	-0.0024	-0.012	0.011	0.015
ZNF398	mDC	0.015	0.015	0.0032	-0.017	0.0051	0.0043	0.00081
ZNF404	mDC	0.011	0.0011	0.0021	0.0029	0.0027	-0.00079	-0.0033
ZNF407	mDC	0.011	0.0092	0.016	-0.021	-0.0018	-0.0071	0.00064
ZNF408	mDC	-0.0059	-0.0083	-0.00043	0.0023	0.01	0.012	0.022
ZNF41	mDC	0.011	0.018	0.0052	0.0031	0.0093	0.009	0.0059
ZNF414	mDC	-0.0098	-0.018	0.0095	-0.00079	0.0059	-0.0011	0.0055
ZNF415	mDC	0.0067	-0.003	-0.011	0.013	0.011	0.0056	-0.0038
ZNF416	mDC	0.0048	-0.00031	-0.0041	0.0043	0.0036	0.015	0.02
ZNF417	mDC	0.014	0.0085	0.0059	-0.01	-0.0067	0.0065	0.0061
ZNF418	mDC	0.011	0.0031	-0.0055	-0.00081	0.00033	0.0067	0.0025
ZNF419	mDC	0.01	0.0046	-0.012	-0.0018	0.0042	0.01	0.013
ZNF420	mDC	0.0076	0.0042	-0.011	0.0049	-0.0028	0.012	0.021
ZNF425	mDC	0.0037	-0.0015	-0.012	0.0023	0.016	-0.0054	0.0072
ZNF426	mDC	0.0091	-0.0013	-0.0071	0.0075	-0.0006	0.016	0.015
ZNF428	mDC	-0.0018	-0.016	0.001	-0.0024	-0.00049	-0.0013	0.0042
ZNF429	mDC	0.0072	-0.0015	-0.0074	0.0013	0.00017	0.015	0.013
ZNF43	mDC	0.0091	0.012	-0.0063	-0.00082	0.0068	0.0071	-0.00014
ZNF431	mDC	0.017	0.007	-0.0056	-0.0075	-0.0046	0.00082	0.013
ZNF432	mDC	0.011	0.0083	-0.0027	0.0086	-0.0032	0.0069	0.0023
ZNF433	mDC	0.013	-0.0066	-0.013	-0.0077	-0.0085	0.015	0.0081
ZNF436	mDC	0.016	0.011	0.00063	0.0028	0.0066	0.005	0.0098
ZNF436-AS1	mDC	0.02	-0.0077	-0.0066	-0.0015	-0.0032	0.0052	0.016
ZNF438	mDC	-0.0042	0.0075	0.00051	0.006	-0.0017	0.0074	-0.0037
ZNF439	mDC	0.01	0.0059	-0.011	0.0057	-8.90E-05	0.023	0.0091
ZNF44	mDC	0.0085	-0.0014	-0.0077	-0.0016	-0.015	0.0064	0.013
ZNF440	mDC	0.01	0.008	0.0048	0.012	-0.0043	0.017	0.0047
ZNF441	mDC	0.0073	0.0069	0.0021	-0.0011	-0.0086	0.013	0.02
ZNF442	mDC	-0.00095	0.0066	-0.004	0.00046	0.0003	0.011	0.00032
ZNF443	mDC	0.013	0.00079	-0.012	0.0065	0.003	0.0099	0.0099
ZNF444	mDC	-0.0091	-0.017	0.0031	-0.0031	0.014	0.015	-0.00066
ZNF445	mDC	0.015	0.0019	0.011	-0.014	-0.0061	-0.013	0.0023
ZNF446	mDC	0.0061	-0.011	0.0045	0.0066	-0.00099	0.0028	0.0067
ZNF449	mDC	0.0098	0.011	-0.0072	0.0042	-0.0025	0.00061	0.019
ZNF45	mDC	0.0086	0.016	-0.00056	0.003	0.0064	0.0097	-0.0054
ZNF451	mDC	0.015	0.021	-0.01	-0.0029	0.0041	0.00082	0.0048
ZNF460	mDC	0.0073	0.0012	0.013	-0.012	-0.012	-0.0058	0.0018
ZNF461	mDC	0.01	0.0082	-0.0026	-0.0028	-0.0074	0.0079	-0.004
ZNF467	mDC	0.0036	-0.02	0.0072	0.0033	0.017	0.014	-0.0021
ZNF468	mDC	-0.0015	0.016	-0.0039	0.018	0.015	0.013	0.015
ZNF469	mDC	0.0089	-0.012	0.0026	-0.008	0.013	-0.0045	-0.0079
ZNF470	mDC	0.0079	0.011	0.00068	-0.0078	0.0025	0.012	0.0047
ZNF471	mDC	0.0043	0.0045	0.0044	0.00087	-0.0046	0.0035	0.0054
ZNF473	mDC	0.00092	0.007	-0.0081	0.0006	0.014	0.0042	0.01
ZNF48	mDC	-0.0041	-0.0073	0.0036	-0.012	0.0065	-0.0046	-0.0085
ZNF480	mDC	-0.00047	0.014	-0.0026	0.009	0.0054	0.0054	0.0014
ZNF484	mDC	0.01	0.011	-0.0029	-0.0076	-0.0081	0.0036	0.008
ZNF485	mDC	-0.003	0.0037	-0.01	-0.0053	0.0025	0.0052	0.021
ZNF486	mDC	0.012	0.0042	-0.0043	0.0022	0.0058	0.0045	-0.0029
ZNF487	mDC	0.012	-0.0032	-0.006	0.016	0.004	-0.026	-0.0078
ZNF490	mDC	0.006	0.018	0.0053	-0.0064	0.0038	-0.0033	-0.0021
ZNF491	mDC	0.011	-0.00034	-0.0027	0.0041	0.0014	0.0065	0.0041
ZNF493	mDC	0.015	0.0053	0.0013	-0.0067	-0.0067	0.0091	0.0058
ZNF496	mDC	-0.015	-0.0091	0.0062	-0.015	-0.0028	0.0037	5.70E-05
ZNF497	mDC	0.011	-0.0061	0.0092	-0.0036	0.013	0.0025	0.0023
ZNF500	mDC	0.015	-0.0072	0.0016	-0.01	0.0092	0.0071	0.01
ZNF501	mDC	0.0007	0.0067	-0.0055	0.0021	0.0036	-0.0043	0.008
ZNF502	mDC	-0.00091	0.0038	-0.0033	-0.011	-0.0066	0.0051	0.0097
ZNF503	mDC	0.00081	-0.013	0.0011	-0.00028	0.001	-0.016	-0.021
ZNF503-AS2	mDC	-0.0047	-0.0039	0.0058	0.0011	-0.0011	0.0031	0.007
ZNF506	mDC	0.012	0.0086	-0.0074	0.0042	0.00045	0.00024	0.0085
ZNF507	mDC	0.00091	0.0071	3.60E-05	-0.0089	-0.0079	0.0023	-0.0058
ZNF510	mDC	0.0055	0.012	0.0085	-0.0073	0.0015	0.0073	0.0069
ZNF511	mDC	-0.0057	-0.023	0.0062	0.0076	-0.0035	-0.012	-0.0063
ZNF512	mDC	0.011	0.014	-0.0027	0.0068	-0.0028	0.019	0.015
ZNF512B	mDC	-0.00067	-0.0066	0.0084	-0.019	0.005	0.0031	-0.0056
ZNF513	mDC	0.0027	-0.019	0.0043	-0.0094	0.01	0.0019	0.0063
ZNF514	mDC	0.01	-0.006	-0.0067	-0.0086	-0.0072	0.0085	0.013
ZNF516	mDC	0.014	-0.0087	0.0095	-0.017	-0.0041	0.01	-0.0011
ZNF517	mDC	0.0021	-0.0058	0.0037	-0.01	0.0095	0.0071	0.01
ZNF518A	mDC	0.017	0.012	0.0038	-0.0047	-0.0071	-0.0023	-0.0022
ZNF518B	mDC	0.0084	0.02	0.0033	-0.0034	0.0082	0.0084	-0.0081
ZNF519	mDC	0.012	-0.0027	-0.0071	0.0035	-0.0079	-0.00019	0.0021
ZNF524	mDC	-0.0015	-0.021	0.0049	-0.0073	0.014	0.0096	0.0011
ZNF525	mDC	0.011	0.013	-0.0069	-0.0018	0.0064	0.011	0.011
ZNF526	mDC	0.0067	-0.0096	0.0012	-0.009	0.0025	0.016	0.027
ZNF527	mDC	0.011	0.0032	0.0018	0.0058	0.00012	0.0038	0.0077
ZNF528	mDC	0.0081	0.00095	-0.0095	0.0038	0.0029	0.016	0.014
ZNF528-AS1	mDC	0.0084	-0.0096	-0.0087	-0.00014	0.002	0.0079	-0.00062
ZNF529	mDC	0.015	0.0062	-0.0038	-0.0065	-0.0037	0.0047	0.0082
ZNF529-AS1	mDC	0.0081	-0.0089	0.00084	-0.00014	0.0026	0.007	0.00088
ZNF530	mDC	0.0093	0.0013	-0.0045	-0.0038	0.0024	0.0074	-0.0016
ZNF532	mDC	0.011	0.0026	0.0085	-0.01	0.0089	0.0093	-0.01
ZNF540	mDC	0.013	-0.0004	-0.013	-0.0036	-0.0011	0.0071	0.02
ZNF542P	mDC	0.011	0.0016	-0.015	0.0014	0.015	0.0025	-0.00081
ZNF543	mDC	0.01	0.01	0.0034	-0.0027	0.011	0.0052	0.0053
ZNF544	mDC	0.013	0.0012	-0.0077	0.0043	0.0081	0.013	0.0075
ZNF546	mDC	0.011	0.0039	0.0037	-0.00062	-0.016	0.0049	0.017
ZNF547	mDC	0.0036	0.0034	-0.009	-0.0065	-0.0004	0.004	0.016
ZNF548	mDC	0.021	0.0016	-0.004	-0.0057	0.0042	-0.0047	0.0052
ZNF549	mDC	0.017	0.01	-0.0029	-0.0056	0.0091	0.0066	0.008
ZNF550	mDC	0.015	0.0038	-0.0092	-0.0019	0.0051	0.0044	0.015
ZNF551	mDC	0.016	0.0045	-0.0071	-0.0041	0.0039	0.011	0.0062
ZNF552	mDC	0.0081	0.0035	0.0036	-0.0065	-0.0096	0.0048	0.012
ZNF554	mDC	0.0043	-0.0033	-0.0075	-0.0024	0.0044	0.009	0.016
ZNF555	mDC	0.017	0.0071	-0.0033	0.0013	-0.0022	0.0071	0.02
ZNF557	mDC	0.0041	0.0028	0.0062	-0.0094	-0.0095	0.0018	0.021
ZNF558	mDC	0.016	0.0013	0.00056	0.0036	-0.0043	0.0041	0.008
ZNF559	mDC	0.011	0.00087	-0.0061	0.0097	-0.0047	0.011	0.0027
ZNF561	mDC	0.00025	0.0057	-0.012	0.00026	0.004	-0.0037	0.023
ZNF561-AS1	mDC	0.0055	-0.0072	-0.0044	-0.0044	-0.0074	0.0016	0.0061
ZNF562	mDC	0.0014	0.0017	-0.018	-0.023	0.0026	-0.013	0.026
ZNF563	mDC	0.0092	0.00037	-0.0082	0.0032	-0.0014	0.0058	0.022
ZNF564	mDC	0.0063	0.006	-0.0049	0.00064	-0.012	0.0047	0.023
ZNF565	mDC	0.0095	-0.0042	0.0019	0.0061	-0.018	0.0052	0.015
ZNF566	mDC	0.011	0.0051	-0.0035	0.004	-0.0021	0.0014	0.0089
ZNF567	mDC	0.0058	0.0056	-0.016	0.0066	-0.0051	0.011	0.01
ZNF568	mDC	0.011	0.0015	-0.004	0.0057	-0.0044	-0.0019	-0.0037
ZNF569	mDC	0.0053	0.0085	-0.01	0.0055	-0.0017	0.0019	0.0078
ZNF57	mDC	0.0012	-0.00094	-0.0069	0.0071	-0.0082	0.0043	0.012
ZNF570	mDC	0.0038	0.0019	-0.0041	-0.0051	-0.0072	0.006	-0.00075
ZNF571	mDC	0.0061	0.0063	-0.0042	0.01	0.001	-0.00096	0.013
ZNF571-AS1	mDC	0.012	0.0035	0.00051	-0.0014	-0.0053	0.0061	-0.0027
ZNF572	mDC	0.0069	0.0037	-0.0065	-0.0014	0.0023	0.011	0.01
ZNF573	mDC	0.02	-0.0025	-0.005	0.00098	-0.013	0.0077	0.014
ZNF574	mDC	-0.0023	-0.0073	-0.0067	0.005	0.02	0.019	0.027
ZNF575	mDC	-0.0011	-0.0075	0.0046	-0.002	0.002	-0.0088	0.0089
ZNF576	mDC	0.00089	-0.011	0.0025	0.0065	-0.00069	0.017	0.0023
ZNF577	mDC	0.018	-0.0026	-0.0041	-0.0018	-0.0088	0.0052	0.0056
ZNF580	mDC	-0.0016	-0.019	-0.0023	-0.0054	0.014	-0.0061	-0.0063
ZNF581	mDC	0.0045	-0.02	0.0047	0.0019	0.014	-0.0038	-0.0068
ZNF582	mDC	0.01	-0.00029	-0.0073	0.0023	0.00075	0.0011	0.0058
ZNF582-AS1	mDC	0.0052	-0.004	-0.0096	-0.0038	-0.0012	0.0053	0.0073
ZNF583	mDC	0.0029	0.0018	-0.0099	0.0098	-0.00022	0.0098	0.0047
ZNF584	mDC	0.0036	-0.0046	-0.0063	0.0068	0.009	-0.0054	0.0054
ZNF585A	mDC	0.0096	-0.0024	-0.0053	0.0082	-0.009	-0.0013	-0.0014
ZNF585B	mDC	0.012	0.013	0.00042	-0.007	0.0077	0.0068	0.0053
ZNF586	mDC	0.015	-0.0034	-0.0092	-0.0038	-0.0044	0.0078	0.011
ZNF587	mDC	0.016	0.0047	0.0053	-0.015	-0.016	0.0021	0.0014
ZNF587B	mDC	0.012	0.0017	0.0017	-0.016	-0.011	-0.00052	0.011
ZNF589	mDC	0.018	2.20E-05	0.0054	-0.0036	-0.0071	0.015	0.017
ZNF592	mDC	0.01	0.0082	0.028	-0.011	0.0088	0.0069	-0.0035
ZNF593	mDC	-0.017	-0.012	0.004	-0.013	-0.0013	0.0016	-0.0013
ZNF594	mDC	0.016	0.0019	8.80E-05	-0.0071	-0.009	0.0094	0.018
ZNF595	mDC	0.014	-0.0016	-0.01	0.013	0.0066	0.0034	0.0051
ZNF596	mDC	0.00019	0.013	-0.0046	0.0063	0.0026	-0.0041	0.0031
ZNF597	mDC	0.0045	0.0097	-0.0048	-0.0023	-0.0012	0.0054	0.0091
ZNF598	mDC	-0.0093	-0.013	0.011	-0.0058	0.016	-0.0068	0.0017
ZNF599	mDC	0.009	-0.0084	-0.0039	-0.00053	0.0037	0.0022	0.0059
ZNF600	mDC	-0.0013	0.0077	-0.01	7.10E-05	-0.0016	0.014	0.015
ZNF605	mDC	0.0097	0.0064	0.012	-0.0033	-0.0097	0.0039	0.0087
ZNF606	mDC	0.014	0.00051	-0.011	0.0045	0.013	0.013	0.013
ZNF607	mDC	0.0097	0.0087	-0.01	-0.0085	0.0095	0.017	0.0019
ZNF609	mDC	0.01	-0.013	0.016	-0.0086	-0.0093	-0.014	-0.0099
ZNF610	mDC	0.0068	-0.003	-0.011	0.0013	0.006	0.017	0.0027
ZNF611	mDC	0.011	0.011	-0.0012	0.0019	0.0047	0.0083	-0.0026
ZNF613	mDC	-0.0055	0.0063	-0.0092	0.003	-0.0052	0.013	0.017
ZNF614	mDC	0.0038	0.017	-0.0045	0.0013	0.0013	0.018	0.014
ZNF615	mDC	0.0063	0.012	-0.01	0.0078	0.0076	0.0067	0.01
ZNF616	mDC	0.0081	0.013	-0.007	0.0088	0.0094	0.0087	0.013
ZNF618	mDC	-0.0023	-0.004	0.02	-0.0074	-0.0028	0.012	0.0063
ZNF619	mDC	0.0057	0.014	0.0061	-0.016	0.0047	-0.00046	0.0014
ZNF620	mDC	0.0032	0.0024	-0.0079	-0.007	0.00011	0.005	-0.0028
ZNF621	mDC	0.012	0.007	0.0041	-0.018	-0.0083	-0.0032	-0.00018
ZNF623	mDC	0.001	0.012	-0.0029	-0.01	0.006	-0.0074	-0.011
ZNF624	mDC	0.0096	0.016	-0.0076	0.0052	0.0028	0.0029	0.0027
ZNF626	mDC	0.0075	0.0057	-0.0087	0.0021	0.0012	0.0078	-0.0045
ZNF627	mDC	0.0058	0.0079	-0.016	-0.004	0.0086	0.0089	0.017
ZNF629	mDC	0.016	0.0029	0.0062	-0.013	0.018	0.0015	-0.00032
ZNF630	mDC	0.0096	-0.00043	-0.00019	0.0049	-0.0034	-0.0058	0.0012
ZNF639	mDC	-0.0041	0.0063	-0.0039	0.016	0.0038	-0.011	-0.0016
ZNF641	mDC	0.02	0.0024	0.0048	0.00041	0.0047	0.012	0.0023
ZNF646	mDC	0.0044	0.0054	0.021	-0.015	0.023	0.004	-0.0067
ZNF649	mDC	0.009	0.0072	-0.0089	-0.0013	0.00069	0.007	0.0054
ZNF652	mDC	0.02	0.0073	0.0041	-0.0025	0.0022	-0.0017	-0.009
ZNF653	mDC	0.0023	-0.011	0.0032	-0.0023	0.013	0.00035	0.0042
ZNF654	mDC	0.002	0.022	-0.0044	2.40E-06	0.0026	-0.014	0.0058
ZNF658	mDC	0.0073	0.006	-0.0031	-0.009	-0.0013	0.0027	0.001
ZNF660	mDC	0.012	0.00055	-0.011	-0.0081	0.0056	-0.00067	0.0028
ZNF662	mDC	0.012	-0.009	-0.02	-0.015	-0.0017	0.0064	-0.0061
ZNF664	mDC	0.012	0.0045	0.009	-0.0065	-0.008	-0.0059	-0.017
ZNF665	mDC	0.0079	-0.0027	-0.0077	0.0042	0.0017	0.0087	0.0002
ZNF667	mDC	0.0042	0.0016	-0.015	0.0062	0.0028	0.00055	0.00049
ZNF667-AS1	mDC	0.0077	-0.0037	-0.017	0.0043	0.00066	0.0016	0.00093
ZNF668	mDC	-0.0066	-0.013	0.01	0.00066	0.012	0.0036	0.0092
ZNF669	mDC	0.0018	0.0022	-0.0027	-0.0024	-0.0078	0.00034	0.0021
ZNF670	mDC	0.0048	0.0067	-0.0068	0.0066	-0.0021	0.0075	0.021
ZNF671	mDC	0.011	-0.0046	-0.015	0.004	0.011	0.0053	0.014
ZNF674	mDC	0.008	0.0021	-0.0035	-0.0042	0.00026	0.0023	-0.00061
ZNF674-AS1	mDC	0.011	-8.60E-05	-0.0048	-0.0025	-0.014	0.0085	0.0041
ZNF675	mDC	0.009	0.0096	-0.017	0.0017	0.0022	0.0096	0.0016
ZNF677	mDC	0.0063	-0.0068	-0.0093	0.0063	0.0025	0.0013	0.0024
ZNF678	mDC	0.0048	0.0074	0.00027	-0.0061	0.00041	0.0029	-0.0063
ZNF680	mDC	0.0059	0.0079	-0.018	-0.0014	0.0055	-0.0043	0.0014
ZNF681	mDC	0.012	-7.60E-05	-0.011	0.00075	0.01	0.002	-0.0026
ZNF682	mDC	0.0035	-1.90E-05	-0.0081	-0.0051	0.00055	0.0047	0.0085
ZNF684	mDC	-0.00073	0.0056	-0.0093	0.0025	-0.0011	0.00047	0.0016
ZNF687	mDC	0.0021	-0.0013	0.015	-0.0096	0.00018	0.0017	-0.0086
ZNF688	mDC	0.0017	-0.022	-0.0025	-0.0062	0.012	0.0059	0.011
ZNF69	mDC	0.017	-0.006	-0.0027	0.01	0.0002	0.018	0.0023
ZNF691	mDC	-0.0039	-0.0022	-0.012	-0.0027	-0.0015	0.017	0.021
ZNF692	mDC	0.016	-0.016	-0.004	-0.0087	-0.0086	0.0084	0.012
ZNF696	mDC	0.0031	-0.0082	0.0069	-0.0089	0.013	0.0015	0.011
ZNF699	mDC	0.0066	0.0043	-0.0011	-0.0099	0.0016	-0.0066	0.0091
ZNF70	mDC	-5.50E-05	-0.00014	0.01	0.00021	0.0031	0.0063	0.0085
ZNF700	mDC	0.008	0.00061	-0.0069	-0.0064	-0.013	0.02	0.01
ZNF701	mDC	0.011	0.0099	-0.011	-0.00039	-0.0051	0.02	0.021
ZNF702P	mDC	0.00025	0.0067	-0.0054	0.0061	0.0049	0.0059	0.0039
ZNF703	mDC	0.0067	-0.012	0.0076	-0.0021	0.0059	-0.0055	-0.011
ZNF707	mDC	-0.0074	-0.0076	-0.0043	-0.014	-0.0011	0.00078	0.0041
ZNF708	mDC	0.012	0.0093	-0.0021	-0.0072	-0.0085	0.0062	0.012
ZNF709	mDC	0.014	0.007	-0.011	0.0071	0.00087	-0.0015	-0.0029
ZNF71	mDC	0.0018	-0.0087	-0.0067	-0.0024	0.021	-0.0015	0.0097
ZNF710	mDC	0.0068	-0.0066	0.025	-0.01	0.008	0.0087	-0.015
ZNF711	mDC	0.0091	-0.00043	-0.028	-0.013	0.0018	0.00072	-0.016
ZNF713	mDC	0.02	-0.0053	0.00091	0.0077	-0.00048	0.004	-0.0011
ZNF714	mDC	0.0089	-0.0023	0.0002	-0.00088	-0.012	0.0037	0.0013
ZNF717	mDC	0.0066	0.0024	-0.011	-0.013	0.00099	0.0058	0.0046
ZNF718	mDC	0.014	-0.0018	-0.0018	-0.0014	-0.004	0.0028	0.00012
ZNF720	mDC	0.0027	-0.00036	-0.003	0.016	-0.0083	0.004	-0.0081
ZNF721	mDC	0.018	0.01	-0.0012	-0.0011	-0.0056	0.0025	0.0049
ZNF726	mDC	0.0056	-0.0023	-0.0047	0.0033	0.00058	-0.0025	0.0067
ZNF736	mDC	0.017	0.0019	0.0053	-0.016	-0.0095	-0.0075	-0.0099
ZNF737	mDC	0.014	0.0055	0.00054	-0.0035	-0.0035	0.0076	0.0083
ZNF738	mDC	0.019	-0.00092	-0.0036	-0.00019	-0.0055	0.0028	0.0037
ZNF74	mDC	0.0034	-0.0034	0.0083	0.01	0.018	0.0015	0.0053
ZNF740	mDC	0.012	-0.0047	0.0039	-0.0073	-0.0086	0.011	0.012
ZNF746	mDC	-0.0018	-0.0043	0.0062	-0.014	0.026	0.0051	0.0082
ZNF749	mDC	0.0095	-0.0033	-0.0031	0.0045	0.0089	0.0044	0.0051
ZNF75A	mDC	0.0063	-0.0015	-0.0084	-0.00068	-0.016	0.0074	0.027
ZNF75D	mDC	0.0093	0.012	-0.0023	-0.0023	-0.0053	-0.0013	0.0027
ZNF761	mDC	0.0019	0.015	-0.005	0.0049	-0.0053	0.023	0.017
ZNF763	mDC	0.012	-0.0048	-0.0028	0.003	0.00022	0.0093	0.016
ZNF764	mDC	0.0022	-0.0069	0.0084	-0.0091	0.0073	0.019	5.70E-05
ZNF765	mDC	0.0014	0.02	-0.0025	0.0013	0.0034	0.014	0.015
ZNF766	mDC	-0.0067	0.0079	-0.015	0.0022	0.00072	0.021	0.023
ZNF767P	mDC	0.022	-0.005	-0.00089	-0.0029	-0.0094	0.012	0.01
ZNF768	mDC	0.0055	-0.014	-0.0016	0.0033	0.013	-0.003	-0.0058
ZNF77	mDC	0.002	-0.0028	-0.008	-0.0082	-0.0081	0.0062	0.018
ZNF770	mDC	0.0047	-0.0026	0.00037	-0.0096	-0.02	-0.0099	0.0034
ZNF771	mDC	0.0027	-0.013	0.0012	0.0032	0.011	0.0063	0.00033
ZNF772	mDC	0.011	0.014	-0.0049	-0.00093	0.0098	0.0081	0.0062
ZNF773	mDC	0.0052	0.0018	-0.0096	0.0013	0.0075	0.01	0.02
ZNF775	mDC	0.0011	-0.02	0.0041	0.0068	0.022	0.0071	0.001
ZNF776	mDC	0.019	0.006	-0.009	-0.0019	0.0028	0.0098	0.01
ZNF777	mDC	-0.0094	-0.0081	0.00029	0.00095	0.024	-0.00078	0.007
ZNF778	mDC	0.0092	0.0039	0.004	-0.0086	0.0013	-0.0039	0.0062
ZNF780A	mDC	0.018	0.0097	0.0027	0.0018	-0.0012	0.011	0.01
ZNF780B	mDC	0.019	0.0091	0.0045	-0.015	-0.0054	0.0028	0.0044
ZNF782	mDC	0.013	0.0033	0.0018	-0.002	-0.01	-0.003	0.0045
ZNF783	mDC	0.013	-0.0029	0.011	-0.019	0.0044	0.0029	-0.00084
ZNF784	mDC	-0.0069	-0.0086	0.0054	-0.00096	-0.0058	0.00068	-0.0076
ZNF785	mDC	0.023	-0.01	0.0028	-0.0063	-0.0032	0.0056	0.017
ZNF786	mDC	-0.00023	-0.0022	-0.014	-0.012	0.014	0.00037	0.022
ZNF787	mDC	-0.004	-0.0081	0.006	-0.0033	-0.00023	-0.0015	-0.0015
ZNF788	mDC	0.009	0.0021	-0.015	-0.00024	0.0018	0.019	0.0013
ZNF789	mDC	0.012	-0.0063	0.0023	-0.0066	-0.018	0.011	-0.0045
ZNF79	mDC	0.0016	0.0068	0.0035	9.10E-06	-0.003	0.0096	0.026
ZNF790	mDC	0.0084	0.0028	-0.0071	0.0051	0.003	0.0084	0.0046
ZNF790-AS1	mDC	0.012	-0.0049	-0.0064	-0.0056	-0.0053	0.0069	0.011
ZNF791	mDC	0.011	0.0047	-0.0075	0.0054	-0.02	0.00048	0.027
ZNF792	mDC	0.0019	0.0049	0.004	0.008	0.018	-0.00039	-0.0065
ZNF793	mDC	0.0089	-0.0056	-0.011	-0.0024	0.0056	-0.0018	0.0035
ZNF799	mDC	0.0017	0.009	-0.018	0.0032	0.0023	0.0042	0.013
ZNF8	mDC	0.0061	-0.00083	0.0024	-0.0037	0.0041	-0.00063	0.0098
ZNF804A	mDC	0.0084	-0.0079	0.013	0.025	0.0015	-0.0061	0.011
ZNF805	mDC	0.015	0.0049	-0.0022	-0.014	-0.0067	-0.0018	0.0089
ZNF808	mDC	0.014	0.01	0.0014	0.0043	-0.005	-0.00019	0.0049
ZNF81	mDC	0.0077	0.0079	0.01	-0.013	-0.0045	-0.00074	-0.0085
ZNF813	mDC	0.012	0.013	-0.0065	0.0022	0.0051	0.011	0.012
ZNF814	mDC	0.018	-0.0065	-0.0063	-0.0056	-0.0073	-8.40E-05	0.0017
ZNF815P	mDC	0.016	-0.0041	0.0098	0.0099	-0.0013	-0.0016	-0.0051
ZNF816	mDC	-0.0022	0.014	-0.014	0.0062	0.00026	0.015	0.022
ZNF818P	mDC	0.0076	0.0072	0.0044	-0.0061	-0.0051	0.0086	0.0053
ZNF821	mDC	0.0057	-0.0078	-0.0068	-0.0029	0.0079	0.013	-0.0084
ZNF823	mDC	0.012	-0.0024	-0.023	-0.005	0.0065	-0.0017	0.0016
ZNF826P	mDC	0.0092	-0.0056	-0.01	0.0016	0.0095	0.0071	-0.0051
ZNF829	mDC	0.0056	0.0054	-0.0075	0.0014	0.001	0.012	0.00083
ZNF83	mDC	0.018	-0.0013	-0.0015	0.0051	-0.012	0.0035	0.011
ZNF835	mDC	0.0094	-0.0025	-0.0026	0.00048	0.012	0.0014	0.0077
ZNF836	mDC	0.0084	0.00051	-0.00079	-0.0038	-0.011	0.008	0.0023
ZNF837	mDC	0.0076	-0.014	0.0043	0.0095	0.016	-0.001	0.0053
ZNF839	mDC	0.0064	-0.0095	-0.0007	-0.011	0.0047	-0.0017	0.0098
ZNF84	mDC	0.012	0.011	-0.0094	0.011	0.0023	0.0076	-0.0018
ZNF841	mDC	0.012	0.0075	-0.00019	-0.0033	-0.01	0.0012	0.013
ZNF844	mDC	0.0061	0.0048	-0.0005	0.0037	0.0036	-0.0012	0.0039
ZNF845	mDC	0.00097	0.02	-0.0042	-4.00E-05	0.015	0.017	0.011
ZNF846	mDC	0.012	-0.0015	-0.018	-0.019	0.0027	-0.021	0.015
ZNF85	mDC	0.012	0.00069	-0.014	0.0035	0.0026	0.0072	0.012
ZNF850	mDC	0.012	-0.0014	-0.003	-0.0015	-0.0016	-0.0061	0.0062
ZNF852	mDC	0.0035	0.00028	-0.0052	0.004	-0.0013	0.0045	-0.0072
ZNF862	mDC	0.012	-0.0029	0.014	0.0025	0.0054	0.011	-0.0037
ZNF876P	mDC	0.013	-0.0056	-0.0081	0.01	-0.00078	0.00023	0.00087
ZNF879	mDC	0.0049	0.007	-0.0026	-0.0047	-0.0092	0.0039	0.02
ZNF880	mDC	0.0021	-0.0029	-0.0011	0.0019	-0.0047	-0.0049	0.0065
ZNF883	mDC	9.10E-05	0.0018	0.0024	0.0041	-0.0019	0.004	-0.0029
ZNF888	mDC	0.0084	0.018	-0.0026	-0.003	0.0031	0.0073	-0.00022
ZNF891	mDC	0.0079	0.0052	0.0004	-0.0057	-0.0077	0.0005	0.007
ZNF90	mDC	0.0057	0.0024	-0.00012	0.0036	0.0013	0.00068	0.0033
ZNF91	mDC	0.021	0.0047	-0.0047	0.0049	-0.00057	0.0026	0.0038
ZNF92	mDC	-0.005	0.016	-0.01	-0.0044	-0.0025	0.0034	0.0052
ZNF93	mDC	0.0059	0.0078	-0.005	0.011	0.0035	0.013	0.015
ZNFX1	mDC	-0.02	0.013	0.0096	-0.015	-0.012	0.014	0.011
ZNHIT1	mDC	-0.015	-0.019	0.009	0.0055	0.002	0.0013	-0.005
ZNHIT2	mDC	-0.0082	-0.014	0.00067	-0.0055	0.013	0.0083	0.017
ZNHIT3	mDC	-0.0035	-0.0064	-0.0047	0.0097	-0.009	-0.0057	-0.021
ZNHIT6	mDC	0.002	0.013	-0.0088	-0.0076	-0.0069	-0.0041	-0.0076
ZNRD1	mDC	-0.0077	-0.011	0.0085	0.004	-0.0098	-0.00024	-0.0031
ZNRD1-AS1	mDC	0.0079	-0.0026	-0.0016	-0.0014	0.0015	-0.0023	0.011
ZNRF1	mDC	0.014	-0.011	-0.0074	0.008	0.0091	-0.0021	-0.008
ZNRF2	mDC	-0.0083	0.011	0.0098	-0.012	-0.0063	0.018	-0.0042
ZNRF2P1	mDC	0.00027	-0.012	0.0023	-0.0027	0.0059	0.011	0.014
ZP3	mDC	-0.0014	-0.0048	0.0015	0.0078	0.0057	-0.0032	0.012
ZRANB2	mDC	0.011	0.0055	-0.007	0.0028	-0.032	0.014	0.012
ZRANB3	mDC	0.0045	0.0047	0.0023	-0.003	-0.0048	0.00028	0.0018
ZRSR2	mDC	-0.012	-0.0052	-0.013	-0.00062	-0.012	0.0037	0.0082
ZSCAN12	mDC	0.011	0.0053	-0.0065	-0.0076	0.0014	0.0078	0.022
ZSCAN16	mDC	0.0097	-0.00042	-0.0046	0.007	-0.01	0.0033	0.0082
ZSCAN16-AS1	mDC	0.0039	-0.015	0.0094	0.0061	-0.0054	-0.00074	-0.018
ZSCAN18	mDC	0.0089	-0.011	-0.0042	0.0055	0.014	-0.0015	0.0028
ZSCAN2	mDC	0.013	-0.0049	-0.0085	-0.011	0.0081	0.0047	0.019
ZSCAN20	mDC	0.0048	0.01	0.00064	-0.0045	-0.0018	0.012	0.0042
ZSCAN21	mDC	0.0026	-0.0061	-0.011	0.0083	0.014	-0.0016	0.0092
ZSCAN22	mDC	0.0096	0.0078	0.0049	0.0052	0.012	0.006	0.0045
ZSCAN26	mDC	0.011	0.0039	-0.0086	0.013	-0.011	0.013	0.022
ZSCAN29	mDC	0.014	0.0042	0.0079	-0.016	-0.0043	-0.0019	-0.0034
ZSCAN30	mDC	0.014	-0.0014	0.0064	-0.0062	-0.005	0.0051	0.0076
ZSCAN31	mDC	0.0034	0.0071	-0.0075	-0.0035	0.00056	-0.0058	0.0045
ZSCAN32	mDC	-0.0058	0.0066	0.0015	0.0044	0.0016	0.012	0.012
ZSCAN5A	mDC	-0.0049	0.0033	0.0099	0.015	-0.00011	0.016	-0.00024
ZSCAN9	mDC	0.013	-0.0058	-0.0065	0.0023	-0.0051	0.0052	0.007
ZSWIM1	mDC	0.0077	0.0024	0.0033	-0.00065	0.0065	0.0024	0.0074
ZSWIM3	mDC	0.00048	0.0051	-0.0033	-0.002	0.0036	0.013	0.013
ZSWIM4	mDC	-0.0043	-0.0078	0.014	-0.0019	0.008	-0.0021	-0.0045
ZSWIM6	mDC	-0.00098	0.0074	0.019	-0.015	-0.013	-0.011	-0.0029
ZSWIM8	mDC	0.0071	0.00053	0.023	-0.02	0.017	0.0029	-0.0041
ZUFSP	mDC	-0.00097	0.015	-0.018	-0.00043	-0.014	0.0023	0.013
ZW10	mDC	0.0026	0.018	-0.002	0.0035	0.011	-0.00072	0.00092
ZWILCH	mDC	-0.0053	0.0085	-0.011	-0.00019	-0.0066	0.0053	-0.0028
ZWINT	mDC	-0.014	0.0048	-0.0093	-0.0086	-0.0023	0.0041	0.0025
ZXDA	mDC	-0.00058	0.0043	-0.0051	-0.0091	0.0022	0.0049	0.0021
ZXDB	mDC	0.014	0.0068	-0.0027	-0.0074	0.01	-0.008	-0.00096
ZXDC	mDC	0.016	-0.0021	0.0028	-0.012	0.003	-0.011	0.0014
ZYG11B	mDC	0.014	0.016	0.0083	-0.0061	0.012	-0.015	-0.0008
ZYX	mDC	-0.02	-0.008	0.012	-0.0012	0.01	-0.00089	0.00024
ZZEF1	mDC	0.019	-2.90E-05	0.021	-0.02	-0.0094	-0.00019	0.0044
ZZZ3	mDC	0.0046	0.023	0.0041	0.011	0.001	0.0033	-0.005
A1BG	pDC	0.017	0.012	-0.02	-0.0035	-0.0048	0.0057	-0.0034
A1BG-AS1	pDC	0.011	0.005	-0.0056	0.0014	-0.0019	0.0033	-0.005
A2M	pDC	-0.0092	0.0028	-0.002	0.011	0.0022	-0.00082	-0.0094
A2M-AS1	pDC	0.0044	-0.0055	-0.0043	-0.0035	-0.0087	0.0036	-0.0087
A4GALT	pDC	0.0042	-0.0078	-0.0072	0.00033	-0.006	0.0086	-0.0064
AACS	pDC	-0.00064	-0.014	-0.015	-0.0087	0.0044	0.012	0.013
AAED1	pDC	0.0063	0.0006	-0.0075	-0.016	-0.0052	0.0094	0.011
AAK1	pDC	0.0091	0.0018	0.0049	0.0034	-0.0054	-0.016	-0.0019
AAMDC	pDC	0.0087	0.0081	-0.0061	-0.019	-0.0073	-0.017	-0.0014
AANAT	pDC	0.012	0.003	0.014	0.0073	0.0055	-0.0014	-0.0052
AARS	pDC	-0.019	0.0035	-0.0026	0.0092	0.002	0.0019	0.0063
AASDH	pDC	0.0037	-0.0045	0.016	-0.0032	0.0092	-0.0043	0.0044
AASDHPPT	pDC	-0.023	-0.0055	-0.0026	-0.0092	0.0028	0.003	-0.0057
AASS	pDC	0.0086	-0.012	0.00034	-0.0027	0.0045	0.011	0.017
ABALON	pDC	0.016	0.0056	0.0028	-0.0024	0.0018	0.0063	0.0029
ABAT	pDC	0.0052	-0.0036	0.0015	0.01	-0.005	-0.0024	0.0023
ABCA1	pDC	0.011	-0.012	-0.0063	0.0037	-0.0027	0.0032	0.0081
ABCA10	pDC	0.0084	-0.0029	0.014	-0.0045	0.0011	0.0045	0.0025
ABCA11P	pDC	0.0049	-0.0074	-0.00011	-0.0057	0.012	-0.0029	0.004
ABCA2	pDC	0.013	-0.0082	-0.0093	0.022	-0.005	0.015	0.015
ABCA3	pDC	0.0055	-0.0076	-0.016	0.0063	-0.0033	-0.0032	-0.00086
ABCA5	pDC	0.014	-0.013	0.0062	-0.0091	-0.0094	0.0049	0.0064
ABCA6	pDC	-0.0079	0.012	0.017	0.012	0.0063	0.0026	0.0077
ABCA7	pDC	0.017	-0.0029	-0.006	0.026	-0.011	0.02	0.0013
ABCB1	pDC	-0.0064	-0.0072	0.0009	0.0035	0.011	-0.013	0.0048
ABCB4	pDC	0.0044	-0.0085	-0.011	0.0085	0.0006	-0.022	-0.011
ABCB6	pDC	-0.0029	0.013	0.007	0.011	-0.0048	0.022	-0.0091
ABCC1	pDC	0.0075	-0.0034	0.0028	0.03	0.0042	-0.018	0.011
ABCC10	pDC	0.011	-0.00064	0.01	0.021	0.0033	0.0056	0.008
ABCC2	pDC	0.0079	-0.0075	0.0089	0.0084	-0.0019	-0.00035	-0.00077
ABCC4	pDC	0.00068	-0.013	-0.0098	0.0077	-0.0035	-0.01	-0.008
ABCC5	pDC	0.0045	-0.0072	0.011	0.0051	0.0058	-0.0055	0.0025
ABCD1	pDC	0.0015	0.0077	-0.013	0.022	-0.0088	0.018	0.012
ABCD2	pDC	-0.012	-0.0076	0.01	0.002	0.0052	0.02	-0.012
ABCD3	pDC	-0.02	-0.0012	0.0075	0.0092	0.0023	0.0034	-0.0066
ABCE1	pDC	-0.024	-0.0018	0.0019	-0.0047	-0.0049	0.0093	-0.0013
ABCF1	pDC	0.0048	0.014	-0.0038	0.0026	-0.0031	-0.0011	-0.0049
ABCF2	pDC	-0.018	0.012	0.0037	0.0054	0.0018	-0.00078	-0.0011
ABCG1	pDC	0.0057	-0.0067	-0.0098	0.0017	0.0012	0.0097	0.0032
ABCG2	pDC	-0.0023	-0.0016	0.0057	-0.0052	0.021	0.0011	0.018
ABHD10	pDC	-0.02	-0.0045	-0.008	-0.0091	0.0029	0.003	-0.022
ABHD11	pDC	0.0092	0.0048	-0.0077	-0.0071	0.025	-0.008	-0.006
ABHD14A	pDC	0.0095	0.0078	-0.013	-0.0079	-0.0014	0.0047	-0.0024
ABHD14B	pDC	0.0082	0.0025	-0.022	-0.002	-0.0045	-0.0064	0.0048
ABHD16B	pDC	0.0087	0.0019	-0.014	0.0065	0.0031	0.0085	-0.0058
ABHD17A	pDC	0.01	0.017	-0.021	0.0046	0.0083	0.011	-0.0051
ABHD17B	pDC	-0.019	-0.0031	-0.00029	0.013	-0.0012	0.004	-0.014
ABHD17C	pDC	-0.0064	-0.002	-0.0045	-0.0065	0.025	0.0086	0.018
ABHD2	pDC	-0.011	-0.013	-0.003	0.018	-0.0059	-0.0048	0.0046
ABHD3	pDC	-0.013	-0.0034	0.0036	-0.015	-0.0083	0.011	0.0018
ABHD4	pDC	0.0027	-0.012	-0.015	-0.01	-0.0048	0.0034	-0.0061
ABHD5	pDC	-0.002	-0.0055	0.0059	-0.0014	0.0028	-0.014	-0.012
ABHD6	pDC	-0.0039	-0.0011	-0.0072	-0.00015	-0.034	0.022	-0.03
ABHD8	pDC	0.011	-0.0024	-0.021	0.0063	-0.0034	0.02	-0.0046
ABI3	pDC	0.0022	0.0045	-0.012	0.013	0.015	-0.039	-0.016
ABL1	pDC	0.0048	-0.0045	0.0044	0.031	-0.0099	0.0009	0.0088
ABL2	pDC	0.014	-0.0046	0.011	0.00089	0.011	-0.012	0.0089
ABLIM1	pDC	0.0069	-0.0071	-0.0082	0.005	-7.30E-05	-0.021	-0.003
ABR	pDC	0.0042	-0.0072	-0.006	0.036	0.00064	-0.0052	-0.0076
ABRA	pDC	0.0097	-0.0043	0.0096	-0.0027	0.0026	0.0052	0.006
ABRACL	pDC	-0.0092	0.018	0.0087	-0.016	-0.016	0.00098	-0.0095
ABTB1	pDC	0.02	-0.0021	-0.017	-0.0071	0.0078	0.0003	0.018
ABTB2	pDC	0.0027	0.003	-0.0052	0.00016	0.011	0.01	0.016
ACAA2	pDC	-0.0087	-0.0039	-0.0085	-0.014	-0.016	0.0037	-0.0052
ACACA	pDC	0.0024	-0.0095	0.012	0.019	-0.01	-0.0095	-0.0065
ACACB	pDC	0.0099	-0.011	0.0018	0.0086	-0.0014	-0.0069	0.0075
ACAD11	pDC	0.014	-0.0033	0.0085	0.0099	0.00039	0.019	0.0095
ACAD9	pDC	-0.00072	0.0025	-0.0028	0.0087	-0.00047	-0.0039	0.0049
ACADM	pDC	-0.02	0.005	2.80E-05	-0.016	-0.016	0.003	0.00013
ACADS	pDC	0.0049	0.014	-0.0097	0.0074	0.017	0.025	-0.0084
ACADSB	pDC	-0.012	-0.014	-0.0064	0.0026	-0.0063	-0.012	0.0035
ACADVL	pDC	0.014	-0.0036	-0.0078	-0.0043	0.0035	0.0057	0.0022
ACAP3	pDC	0.013	0.0047	-0.012	0.015	0.0029	0.0027	0.0044
ACAT1	pDC	-0.015	0.0054	0.005	-0.0086	0.024	-0.0033	0.014
ACAT2	pDC	-0.01	0.01	0.0031	-0.0028	-0.0037	-0.0082	-0.0034
ACBD3	pDC	-0.01	-0.0048	-0.0041	-0.01	0.0066	0.011	-0.0047
ACBD4	pDC	0.0083	-0.00074	-0.003	3.30E-05	-0.001	0.0024	0.0019
ACCS	pDC	0.0059	-0.0051	0.0035	0.00035	0.0049	-0.0057	0.0018
ACD	pDC	0.015	0.01	-0.0075	-0.0011	0.018	0.0023	-0.0017
ACER3	pDC	-0.0079	-0.012	-0.0048	0.0007	-0.0015	-0.012	0.0051
ACIN1	pDC	0.018	-0.0067	0.017	0.018	-0.0034	-0.00066	0.0037
ACLY	pDC	-0.022	-0.00047	-0.0087	0.022	-0.0062	0.0025	0.0017
ACO1	pDC	-0.015	0.00016	-0.0024	0.0011	0.011	-0.00098	0.00041
ACOT1	pDC	-0.0046	0.004	0.0017	0.0026	0.0063	-0.0064	0.00099
ACOT13	pDC	0.0046	0.0028	0.02	-0.002	0.0052	0.0089	-0.014
ACOT2	pDC	-0.0049	0.0086	-0.0051	0.0053	0.013	0.0021	-0.00068
ACOT4	pDC	-0.0022	0.0078	0.003	0.0012	-0.00054	0.0057	-0.0038
ACOT7	pDC	-0.009	0.02	0.01	0.013	0.00081	-0.0014	-0.00043
ACOT8	pDC	0.013	0.014	0.0064	0.0038	0.0047	0.0011	-0.012
ACOX1	pDC	-0.015	-0.0086	-0.0008	0.011	-0.0057	0.0048	-0.0058
ACOX3	pDC	-0.005	0.01	-0.0036	0.0061	0.0027	0.0071	-0.00087
ACP2	pDC	0.003	0.0076	0.008	-0.0027	0.015	-0.01	-0.0075
ACP5	pDC	0.0063	0.012	0.0024	0.0076	-0.013	0.015	0.016
ACP6	pDC	0.0091	-0.007	-0.00089	-0.0055	0.011	0.0075	0.0048
ACPP	pDC	0.0018	-0.00094	-0.0071	0.014	-0.0014	-0.038	-0.024
ACRBP	pDC	-0.00011	5.50E-05	-0.013	-0.0055	0.0061	-0.015	0.0085
ACRC	pDC	0.014	-0.0056	0.012	-0.0024	0.017	0.0061	0.0089
ACSBG1	pDC	0.0031	-0.00041	0.0041	-0.0076	7.30E-05	0.0092	-0.007
ACSF2	pDC	0.011	-0.01	-0.018	-0.011	0.011	-0.018	-0.0013
ACSF3	pDC	0.0043	0.0014	-0.015	0.0037	0.011	0.0026	-0.0048
ACSL1	pDC	-0.012	-0.00018	-0.0022	0.0076	0.015	-0.014	0.012
ACSL3	pDC	-0.024	-0.0011	-0.0032	0.0032	-0.0033	0.0094	-0.0072
ACSL4	pDC	-0.024	-0.0023	0.0045	0.0092	-0.0086	0.0023	0.0079
ACSL5	pDC	-0.019	-0.0013	-0.0088	0.0064	0.013	-0.023	0.0038
ACSM3	pDC	-0.003	-0.0071	-0.0047	-0.0075	-0.0015	0.0017	0.0059
ACSS1	pDC	0.0063	-0.013	-0.016	0.00076	0.006	-0.0016	0.011
ACSS2	pDC	-0.0014	0.0017	0.00033	0.0029	0.0013	-0.0041	0.0076
ACTA2	pDC	0.014	0.00061	0.015	-0.0014	-0.00026	0.0038	0.00075
ACTB	pDC	-0.011	0.02	-0.015	0.01	0.0056	-0.013	7.50E-05
ACTG1	pDC	-0.0078	0.018	-0.0048	0.013	0.013	-0.028	-0.01
ACTG1P20	pDC	0.014	-0.0076	0.016	0.004	-0.0028	0.0012	0.0033
ACTL10	pDC	0.0036	0.0052	-0.0098	0.0011	0.02	0.0097	-0.00068
ACTN1	pDC	-0.0019	-0.0003	-0.0098	-0.00053	-0.0012	-0.022	-0.0093
ACTN4	pDC	0.0023	0.0028	-0.0064	0.02	-0.012	0.0053	0.019
ACTR1B	pDC	0.0099	0.00028	-0.003	-0.00017	-0.0067	-0.017	0.0024
ACTR2	pDC	-0.019	-0.0063	0.0044	0.0092	-0.016	-0.0067	0.0082
ACTR3	pDC	-0.026	0.0031	0.0026	0.003	-0.0043	-0.012	-0.0033
ACTR3B	pDC	-0.00028	-0.0043	0.0043	-0.0011	0.0052	0.0026	-0.0091
ACTR3C	pDC	0.003	0.0026	0.011	0.0016	0.00012	-0.00014	0.0098
ACTR5	pDC	0.0039	-0.0065	-0.011	-0.0019	0.011	-0.0047	-0.0039
ACTR6	pDC	-0.019	0.0078	0.0072	-0.013	-0.01	0.0024	0.0041
ACTR8	pDC	-0.011	-0.017	-0.004	-0.0016	0.00056	0.011	0.00034
ACVR1	pDC	-0.008	-0.011	-0.0092	-0.0087	0.0043	0.014	0.0062
ACVR1B	pDC	0.011	-0.0039	0.0064	0.0072	0.011	0.0017	0.014
ACVR2A	pDC	0.0047	-0.016	0.00074	-0.0088	-0.014	0.015	-0.0096
ACVR2B	pDC	0.011	-0.011	0.0023	-0.0008	-0.0037	0.0021	-0.0036
ACY3	pDC	0.0044	0.0018	-0.0053	-0.0024	0.013	-0.0048	-0.0076
ACYP1	pDC	0.0094	-0.0022	0.0032	-0.011	-0.013	-0.012	-0.00035
ACYP2	pDC	0.0028	0.01	0.006	-0.01	-0.024	0.00072	0.0022
ADAL	pDC	0.0076	0.00048	0.0085	-0.016	-0.0016	-1.50E-05	-0.002
ADAM10	pDC	-0.02	-0.017	-0.0074	0.0035	-0.00072	0.002	0.0059
ADAM11	pDC	0.01	-0.0094	-0.0066	-0.0018	-0.00012	0.0058	-0.0021
ADAM15	pDC	0.011	-0.013	-0.021	0.0035	0.0087	-0.012	-0.003
ADAM17	pDC	-0.01	-0.0039	0.0031	0.0055	-0.0007	0.0045	0.0047
ADAM19	pDC	0.013	-0.0032	0.013	0.022	-0.011	0.0033	-0.019
ADAM1A	pDC	0.012	-0.0067	0.01	-0.0024	-0.0058	-0.0034	0.00052
ADAM22	pDC	0.0053	-0.013	-0.0046	-0.0003	0.0065	-0.0076	0.0018
ADAM28	pDC	0.00073	-0.0018	0.0031	0.0018	0.0062	-0.039	-0.011
ADAM33	pDC	0.011	-0.009	-0.016	0.0068	0.0012	-0.025	-0.015
ADAM8	pDC	0.0024	0.0052	-0.0043	0.0095	-0.00018	-0.017	-0.019
ADAM9	pDC	-0.012	-0.0007	0.0061	-0.0031	-0.0063	0.0034	0.013
ADAMTS13	pDC	0.0063	-0.00023	-0.0018	0.0077	0.0057	-0.005	-0.00019
ADAMTS4	pDC	0.0048	-0.0078	-0.01	0.0028	-0.027	0.024	-0.018
ADAMTSL4	pDC	0.0041	0.01	0.014	0.016	-0.011	0.00017	-0.0071
ADAMTSL4-AS1	pDC	0.0023	0.0057	0.021	0.015	-0.013	0.007	0.022
ADAP1	pDC	0.0019	0.0074	-0.01	0.016	-0.0027	-0.027	-0.019
ADAP2	pDC	-0.0061	0.017	0.013	0.015	-0.0061	-0.0082	-0.012
ADAR	pDC	-0.015	0.015	0.021	0.02	-0.0018	0.0065	-0.0012
ADARB1	pDC	-0.003	1.40E-05	0.002	0.0071	0.01	0.0016	0.0075
ADAT2	pDC	0.015	-0.0089	0.013	-0.0052	0.0017	0.0076	-0.0031
ADAT3	pDC	0.015	0.0077	-0.021	0.0033	0.0022	0.024	-0.013
ADCK1	pDC	0.0046	0.012	0.0066	0.0073	0.0013	0.0053	-0.00024
ADCK2	pDC	-0.0018	0.018	-0.0093	0.014	0.0042	0.00011	-0.0023
ADCK4	pDC	0.0092	0.011	-0.0093	0.016	0.0076	-0.0021	0.0032
ADCK5	pDC	0.015	0.0042	-0.0099	-0.00048	0.016	0.011	-0.00064
ADCY10P1	pDC	0.014	-0.01	0.0067	0.00056	0.00049	-0.0074	0.0018
ADCY3	pDC	-0.011	0.0081	-0.00056	0.015	0.004	0.011	-7.70E-05
ADCY4	pDC	0.01	-0.0059	0.0065	0.0017	0.0022	-0.0015	0.0037
ADCY7	pDC	-0.003	-0.0072	-0.0011	0.029	0.008	-0.0089	0.0052
ADCY9	pDC	0.011	-0.008	-0.0041	0.016	-0.0032	-0.013	0.0088
ADGRA3	pDC	-0.0019	-0.015	-0.0088	-0.0084	0.023	0.0019	0.018
ADGRB3	pDC	0.0095	-0.0099	-0.00025	-0.0012	0.00012	0.006	-0.0042
ADGRE2	pDC	0.003	-0.013	-0.0069	0.0037	0.0034	-0.0026	-0.001
ADGRE5	pDC	0.0033	8.70E-06	-0.014	0.009	0.024	-0.00057	0.013
ADGRF3	pDC	0.0055	0.0014	0.012	0.0018	0.00056	0.0046	-0.0043
ADGRG1	pDC	-0.0021	-0.0031	-0.0046	-0.0017	0.032	-0.016	0.018
ADGRL1	pDC	0.0051	-0.002	-0.0019	0.012	0.01	-0.013	0.00061
ADHFE1	pDC	0.01	-0.0059	0.003	-0.0062	0.0053	-0.01	-0.0084
ADI1	pDC	0.0032	-0.0043	-0.017	-0.019	0.0092	0.0081	0.028
ADIPOR2	pDC	0.012	0.011	0.01	-0.0053	-0.0081	-0.0034	0.0013
ADNP-AS1	pDC	0.0052	-0.0007	0.011	-0.011	-0.0045	0.0048	0.0076
ADNP2	pDC	-0.0011	-0.0028	0.0018	0.014	-0.0098	-0.0015	0.0071
ADO	pDC	-0.0017	2.10E-05	0.0042	0.0085	-0.014	0.0081	0.0049
ADORA1	pDC	0.0062	-0.011	-0.024	-0.00048	-0.017	-0.0029	-0.02
ADORA2B	pDC	0.0063	-0.0093	-0.0066	0.0026	0.0074	-0.023	-0.014
ADORA3	pDC	-0.003	-9.50E-05	-0.0078	-0.0037	0.003	-0.012	-0.013
ADPGK-AS1	pDC	0.0075	-0.0046	0.0096	0.0024	-0.011	0.00058	0.0079
ADPRH	pDC	-0.012	-0.0065	-0.01	0.0051	-0.0096	0.0028	-0.0024
ADPRM	pDC	2.20E-05	0.0016	0.017	-0.0087	0.019	0.0053	-0.0023
ADRB2	pDC	-0.0046	0.00055	-0.0012	-0.00099	0.029	0.016	-0.015
ADRBK2	pDC	3.00E-05	-0.0062	0.0059	0.011	-0.015	0.0039	0.0044
ADRM1	pDC	0.0071	0.019	-0.023	0.0045	0.013	0.011	-0.0099
ADSS	pDC	-0.0086	0.00015	0.014	0.0029	-0.014	-0.011	0.0036
AEBP1	pDC	0.0055	-0.0026	-0.017	0.0086	-0.0098	0.025	0.0054
AEBP2	pDC	0.0068	-0.0086	0.011	-0.0052	0.002	-0.0015	0.00064
AEN	pDC	-0.0092	0.009	0.00096	0.0098	0.027	-0.0095	0.015
AES	pDC	0.01	0.013	-0.028	-0.003	-0.0017	0.01	0.0044
AFAP1L2	pDC	0.0014	-0.0023	-0.0067	0.0036	0.0072	0.0041	0.0049
AFF1	pDC	0.0094	0.0023	0.019	0.017	-0.0037	-0.0059	0.00033
AFF3	pDC	0.014	-0.0092	0.0097	0.02	0.022	-0.0044	0.0036
AFF4	pDC	0.012	-0.0084	0.019	0.0083	0.00041	-0.0012	0.013
AFG3L1P	pDC	0.011	-0.0065	0.0091	-0.0037	0.014	0.0055	-0.006
AFMID	pDC	0.002	0.0062	0.0029	0.0027	0.0011	-0.012	-0.0096
AFTPH	pDC	-0.011	0.0052	0.0097	0.0056	-0.0015	0.0091	0.019
AGA	pDC	-0.0088	-0.00061	-0.0037	-0.014	-0.018	0.0033	0.0073
AGAP2	pDC	0.0058	0.005	0.0073	0.011	-0.0017	-0.0066	0.011
AGAP3	pDC	0.009	-0.011	-0.014	-0.0018	-2.60E-05	-9.00E-05	-0.0078
AGAP4	pDC	0.012	-0.004	0.015	0.0075	0.0064	0.0022	-0.0029
AGAP5	pDC	0.012	-0.0039	0.014	0.0037	0.0091	0.0063	-0.0011
AGAP6	pDC	0.014	2.20E-05	0.019	-0.0044	0.012	-0.0014	-0.015
AGAP7P	pDC	0.0097	-0.0095	0.0013	-0.0045	0.0057	-0.0022	-0.009
AGAP9	pDC	0.0099	0.0013	0.0078	0.0034	0.013	-0.013	0.004
AGBL2	pDC	0.0039	-0.00097	0.016	0.00043	-0.00059	0.00094	0.0037
AGBL3	pDC	0.012	-0.0078	0.0054	-0.0063	0.0018	0.0018	-0.0039
AGBL5	pDC	0.0076	-0.0091	-0.0058	0.0086	-0.00033	-0.012	-0.005
AGER	pDC	0.022	0.0031	0.0057	-0.0038	-0.0019	-0.0028	0.0031
AGFG2	pDC	0.0062	0.0071	-0.0051	0.0056	-0.0002	0.00017	0.0033
AGK	pDC	-0.015	0.0017	-0.00095	0.0014	0.01	-0.019	-0.0035
AGL	pDC	-0.011	-0.016	0.0049	0.0087	-0.015	-0.00045	0.0063
AGO1	pDC	0.0082	-0.018	-0.011	0.0037	-0.011	0.0048	-0.012
AGO2	pDC	0.0079	-0.0052	0.0016	0.016	0.011	-0.0018	0.0086
AGO3	pDC	0.0034	-0.0089	0.013	0.011	0.0019	-0.0038	-9.00E-05
AGO4	pDC	-0.0041	-0.021	-0.0026	0.012	-0.012	-0.012	-0.0025
AGPAT1	pDC	0.009	0.0077	-0.015	-0.00089	-0.018	0.0014	0.0058
AGPAT2	pDC	0.01	0.01	-0.021	0.0034	0.013	0.011	0.0063
AGPAT3	pDC	-0.00025	0.012	-0.0012	0.019	-6.60E-05	0.0049	-0.00036
AGPAT4	pDC	0.011	-0.00086	0.018	0.0012	-0.0031	0.0058	0.0018
AGPAT4-IT1	pDC	0.013	-0.002	0.01	0.00091	-0.0024	0.0018	-0.0061
AGPAT5	pDC	-0.018	-0.0099	-0.0069	0.00021	-0.0058	0.02	-0.015
AGPS	pDC	-0.016	0.002	0.01	0.0095	0.019	-0.016	-0.0022
AGRN	pDC	-0.0018	0.017	0.011	0.013	0.0031	0.0029	-0.0095
AGTPBP1	pDC	-0.005	-0.015	-0.0091	0.00097	-0.012	-0.011	0.0066
AGTRAP	pDC	-0.0031	0.018	0.0062	0.0086	0.00091	0.0041	0.00052
AHCTF1	pDC	-0.011	-0.02	0.0045	0.018	-0.0057	-0.00057	-0.00052
AHCYL2	pDC	-0.0004	-0.016	-0.013	0.009	-0.0051	-0.018	-0.006
AHDC1	pDC	0.014	0.0071	-0.00047	0.0091	0.00056	0.0065	0.0024
AHI1	pDC	0.016	-0.0082	0.01	-0.016	-0.017	0.017	-0.0024
AHNAK	pDC	0.005	-0.0067	0.0018	0.02	0.0044	-0.015	-0.00094
AHNAK2	pDC	0.014	-0.004	-0.0077	0.0046	-0.024	-0.0028	0.00024
AHR	pDC	-0.011	-0.0068	-0.0044	0.02	0.0044	-0.032	-0.021
AHRR	pDC	-0.0022	-0.0024	-0.0075	0.0091	0.0014	-0.0026	0.0044
AHSA2	pDC	0.018	-0.0054	0.011	-0.00047	0.0015	-0.0023	0.005
AIDA	pDC	-0.012	0.0033	0.0047	-0.0034	0.015	0.0076	0.042
AIF1	pDC	0.0069	0.01	-0.0085	-0.008	-0.0062	-0.024	-0.0084
AIFM2	pDC	-0.0053	0.01	0.0087	0.01	-0.00085	-0.0036	-0.0088
AIG1	pDC	0.00096	-0.0042	-0.0095	-0.003	-0.0056	-0.022	-0.012
AIM1	pDC	-0.0086	-0.0023	0.0034	0.021	0.012	-0.037	-0.0087
AIMP2	pDC	-0.00014	0.021	-0.0084	-0.002	0.013	0.002	-0.015
AJAP1	pDC	0.0083	-0.012	-0.016	-0.0015	-0.0012	0.016	-0.00032
AK1	pDC	0.016	-0.0023	-0.0072	0.00049	-0.0057	-0.0055	0.0041
AK3	pDC	-0.0087	-0.0096	-0.007	-0.017	-0.016	-0.0051	0.0036
AK6	pDC	-0.0047	0.0082	0.0049	-0.023	-0.0062	0.0062	-0.0027
AK9	pDC	0.012	-0.012	0.0077	-0.0097	-0.0043	0.0032	0.0081
AKAP1	pDC	-0.0054	-0.0038	-0.015	0.015	0.029	-0.023	0.005
AKAP11	pDC	0.0053	-0.0036	0.015	0.0082	-0.004	-0.0034	0.00039
AKAP13	pDC	-0.00064	-0.0094	0.014	0.014	0.029	-0.0047	0.034
AKAP3	pDC	-0.00067	-0.0053	0.0014	0.0019	0.0016	0.016	-7.50E-05
AKAP6	pDC	-0.0015	-0.0022	0.0044	0.0025	0.0057	-0.0088	-0.0048
AKAP7	pDC	-0.0083	0.00093	0.011	0.0049	0.0013	-0.016	-0.0072
AKAP9	pDC	0.02	0.002	0.024	-0.014	-0.00093	-0.005	0.0085
AKNA	pDC	0.019	0.0047	0.017	0.012	0.024	0.0039	0.011
AKR1B1	pDC	-0.0042	0.0068	-0.0018	-0.0041	0.02	-0.034	-0.0049
AKR1C3	pDC	-0.0067	-0.0011	-0.0034	-0.014	0.034	-0.013	0.031
AKR1E2	pDC	0.0055	0.00031	0.001	-0.00044	0.0029	0.011	0.0021
AKT1S1	pDC	0.0081	0.012	-0.008	0.0071	-0.0002	-0.00064	-0.0049
AKT2	pDC	0.0049	0.011	0.012	0.027	-0.016	0.0052	0.0086
AKT3	pDC	0.011	-0.006	0.0038	-0.0029	-0.0044	0.00092	-0.0013
AKTIP	pDC	-0.0031	-0.01	-0.002	-0.013	-0.0015	0.0043	0.0091
ALAD	pDC	-0.0057	-0.0043	0.0023	0.011	-0.0056	-0.0064	-0.011
ALCAM	pDC	-0.013	-0.0097	-0.013	-0.0038	-0.0024	-0.0068	0.011
ALDH16A1	pDC	-0.00012	0.016	-0.02	0.017	0.0012	0.011	-0.003
ALDH18A1	pDC	-0.017	0.0047	-0.0081	0.012	0.012	-0.0066	-0.003
ALDH1A3	pDC	0.0071	-0.0074	0.0064	-0.004	0.013	0.0036	-0.017
ALDH1B1	pDC	-0.0034	-0.0046	-0.0074	0.0094	0.011	-0.013	-0.0053
ALDH1L2	pDC	0.014	-0.0031	0.015	-0.0072	0.0012	-0.0011	-0.0059
ALDH2	pDC	-0.00072	-0.00057	-0.021	-0.0013	-0.0045	-0.018	-0.0051
ALDH3A2	pDC	-0.0083	-0.00093	-0.004	0.012	0.0011	-0.01	-0.0016
ALDH3B1	pDC	-0.0083	0.0079	-0.0048	0.0052	0.0092	-0.0011	-0.00022
ALDH4A1	pDC	-0.0065	0.012	-0.004	0.021	0.0047	-0.005	-0.0047
ALDH5A1	pDC	-0.0083	-0.0099	-0.0081	0.016	-0.01	0.0068	0.0016
ALDH6A1	pDC	-0.0077	-0.0085	-0.011	0.00045	0.016	0.0052	0.0044
ALDH7A1	pDC	0.0025	-0.011	-0.016	-0.0074	0.0023	0.0026	0.0087
ALDH9A1	pDC	-0.012	-0.0022	-0.0023	-0.0025	-7.20E-05	-0.00089	0.012
ALDOC	pDC	-0.0096	0.012	0.0061	0.004	0.011	-0.022	0.0039
ALG10	pDC	-0.011	0.00019	0.0061	-0.0038	0.0025	0.0027	-0.00029
ALG10B	pDC	0.0046	-0.0037	0.0079	-0.0089	-0.01	-0.0026	-0.0015
ALG11	pDC	-0.021	0.00087	0.004	0.0033	-0.0047	0.011	0.0018
ALG12	pDC	-0.0027	0.015	-0.00077	0.016	0.017	0.0028	0.011
ALG13	pDC	-0.0031	0.0066	0.0064	-0.0082	-0.017	0.00015	0.0042
ALG14	pDC	-0.0067	0.012	0.001	-0.0085	-0.016	-0.013	0.0032
ALG1L2	pDC	0.013	0.0067	0.022	0.0092	0.0094	0.013	-0.0081
ALG6	pDC	-0.02	1.60E-05	0.0092	-0.0097	0.0067	8.50E-05	-0.00056
ALG8	pDC	-0.015	0.0087	-0.0024	-0.016	0.0052	-0.0067	-0.0038
ALKBH1	pDC	-0.0075	-0.0029	0.0041	-0.007	0.018	0.011	-0.037
ALKBH2	pDC	0.011	0.0038	0.0092	-0.0092	0.01	-0.0083	0.0022
ALKBH3	pDC	-0.0037	0.0097	0.0051	-0.016	-0.0091	-0.0083	0.00085
ALKBH4	pDC	0.013	0.012	-0.009	0.0054	0.011	0.0081	0.0015
ALKBH6	pDC	0.017	0.011	-0.00046	0.00066	0.013	0.0024	-0.00084
ALKBH7	pDC	0.013	0.016	-0.021	0.0041	0.0026	-0.0015	-0.0063
ALKBH8	pDC	-0.0045	-0.0083	0.0025	-0.00092	-0.0042	-0.0063	-0.013
ALMS1	pDC	0.013	-0.0088	0.0079	0.01	-0.015	-0.011	0.00045
ALOX12	pDC	0.014	-0.0047	0.0086	-0.00075	0.0069	0.011	-0.0024
ALOX12-AS1	pDC	0.013	-0.00047	0.013	-0.0096	0.0057	0.0017	-0.0075
ALOX12P2	pDC	0.0035	-0.0023	0.011	4.30E-05	0.0084	-0.00042	-0.013
ALOX15	pDC	0.00091	-0.0094	-0.016	-0.0038	0.0072	0.00036	-0.00052
ALOX15B	pDC	0.0012	0.00068	-0.0043	-0.00066	-0.015	-0.012	0.0084
ALOX5	pDC	0.0077	-0.0084	-0.018	0.006	0.0085	-0.035	-0.013
ALPK1	pDC	-0.0065	-0.0041	0.0098	0.0032	0.0034	0.0053	0.0043
ALPK2	pDC	-0.00082	0.0041	0.0015	0.0093	-0.023	0.0013	0.013
ALS2	pDC	-0.0058	-0.01	0.0087	0.0071	0.00017	-0.0011	-0.0071
ALYREF	pDC	0.0022	0.019	-0.012	0.017	-0.0024	0.0041	-0.0045
AMBRA1	pDC	0.0015	-0.0038	0.0058	0.027	0.00044	-0.00047	-0.0086
AMDHD2	pDC	0.014	0.013	-0.005	0.017	-0.0049	0.02	-0.0082
AMFR	pDC	-0.0011	-0.0054	-0.01	0.0024	-0.0025	0.0047	-0.00039
AMIGO2	pDC	-0.0033	-0.012	-0.0096	0.00059	-0.0069	-0.0037	0.0058
AMIGO3	pDC	0.0013	0.00018	-0.017	0.0064	-0.0012	0.008	0.00049
AMMECR1	pDC	0.0017	-0.002	0.0065	0.0017	0.012	-0.011	-0.014
AMMECR1L	pDC	-0.0042	-0.012	0.0069	0.017	-0.0021	-0.0064	-0.0055
AMN	pDC	0.019	-0.0077	-0.017	-0.0043	0.0057	0.0099	-0.0062
AMN1	pDC	-0.0099	-0.0013	0.013	-0.0089	0.00064	0.008	0.0025
AMOTL1	pDC	-0.00084	-0.013	-0.01	0.004	0.013	-0.001	0.012
AMPD2	pDC	0.0048	0.005	-0.009	0.016	-0.0088	-0.0044	-0.0069
AMPD3	pDC	-0.0052	-0.0044	-0.0039	0.017	0.01	-0.029	-0.0079
AMPH	pDC	0.014	0.00075	0.014	-0.0076	0.019	-0.0033	0.00042
AMT	pDC	0.018	-0.011	0.0084	0.0046	-0.00038	-0.0079	-0.0017
AMY2B	pDC	0.014	-0.011	0.0064	-0.014	-0.0022	-0.0011	0.0099
AMZ1	pDC	0.0055	0.006	0.0099	0.0089	0.0016	0.0091	0.03
AMZ2P1	pDC	0.0084	-0.00016	0.011	-0.0045	-0.004	-0.012	0.02
ANAPC1	pDC	-0.012	-0.019	-0.0039	0.02	-0.0072	-0.0053	0.0029
ANAPC10	pDC	-0.0097	0.0095	0.0096	-0.021	-0.014	-0.0047	-0.0014
ANAPC11	pDC	0.0099	0.023	-0.017	-0.004	-0.0013	0.0053	-0.0035
ANAPC13	pDC	-0.0077	0.0068	0.0013	-0.025	-0.011	0.0063	-0.00067
ANAPC15	pDC	0.0059	0.011	-0.0043	0.0013	-0.0092	-0.013	0.0083
ANAPC2	pDC	0.018	0.00025	0.008	0.0063	0.003	0.0038	0.011
ANG	pDC	0.0017	-0.004	-0.014	-0.0032	-0.0021	-0.01	-0.0056
ANGEL1	pDC	-0.00091	-0.016	-0.011	0.011	-0.0037	-0.013	-0.011
ANGPT2	pDC	0.018	-0.0041	0.011	-0.0031	-0.00058	-0.0057	-0.0026
ANK1	pDC	0.0095	-0.002	-0.0019	-0.0087	0.015	0.0067	0.016
ANK3	pDC	-0.0067	0.011	0.0087	0.0067	0.0097	-0.018	-0.0076
ANKAR	pDC	0.011	-0.011	0.01	-0.0077	-0.0076	-0.0039	0.0029
ANKDD1A	pDC	0.017	-0.0021	0.011	-0.0032	-0.0032	-0.0025	0.00027
ANKEF1	pDC	-0.0052	-0.012	-0.0061	0.00013	-0.017	0.0071	-0.0031
ANKFY1	pDC	-0.011	-0.014	0.0016	0.025	-0.002	0.011	-0.0095
ANKH	pDC	0.012	-0.0065	0.0093	-0.0012	-0.0029	0.0065	-0.0078
ANKHD1	pDC	0.012	-0.0015	0.014	-0.0044	-0.00069	-0.017	-0.00035
ANKIB1	pDC	-0.0021	0.013	0.022	0.011	-0.016	0.0023	0.0054
ANKLE1	pDC	-0.0011	0.005	-0.0015	0.0087	0.0087	0.0066	-0.001
ANKMY1	pDC	0.0061	-0.0003	0.01	0.0029	0.0065	-0.0059	0.0052
ANKMY2	pDC	-0.013	-0.013	-0.0085	-0.013	-0.00036	0.0015	0.0051
ANKRD10	pDC	0.01	-0.0062	0.019	-0.0061	0.0045	0.0032	0.011
ANKRD13D	pDC	0.019	0.0062	-0.0079	0.0067	-0.0024	0.0077	-7.50E-05
ANKRD16	pDC	0.012	-0.0036	-0.0035	-0.0039	0.0099	-0.017	0.00033
ANKRD19P	pDC	0.015	0.0011	0.0087	-0.0061	0.0094	0.0027	-0.0086
ANKRD20A4	pDC	0.0046	-0.00078	0.0085	0.003	0.0042	0.011	0.0067
ANKRD20A5P	pDC	0.014	-0.0068	0.013	-0.0033	-0.0044	-0.0017	-0.0053
ANKRD23	pDC	0.014	-0.0054	0.006	0.007	0.0066	0.0057	0.0066
ANKRD26	pDC	0.019	-0.0014	0.016	-0.015	-0.006	0.0009	-0.0017
ANKRD27	pDC	-0.011	-0.0092	0.0018	0.006	0.018	0.0059	-0.0075
ANKRD28	pDC	-0.0018	-0.019	0.0029	0.0026	-0.014	-0.0027	0.004
ANKRD29	pDC	-0.0055	-0.0015	-0.003	-0.0097	-0.017	0.01	0.002
ANKRD35	pDC	0.0047	0.0034	-0.0082	-0.0031	0.0039	-0.013	-0.0053
ANKRD36	pDC	0.018	-0.0071	0.016	-0.0065	-0.00019	0.0072	0.0089
ANKRD36B	pDC	0.021	-0.0074	0.0097	-0.0055	0.00077	-0.0051	0.0046
ANKRD36BP1	pDC	-0.0031	-0.016	0.0029	0.019	-0.009	0.0056	0.01
ANKRD36C	pDC	0.022	-0.0068	0.015	-0.0099	0.0011	0.0011	0.008
ANKRD37	pDC	0.0044	0.0021	-0.0087	-0.0013	0.0019	0.013	0.0042
ANKRD39	pDC	0.013	0.019	-0.0019	0.00018	0.0021	0.00081	-0.0041
ANKRD40	pDC	-0.0051	-0.0022	-0.0022	0.0074	-0.018	0.0052	-0.00051
ANKRD42	pDC	0.0019	-0.017	-0.0021	0.00016	-0.014	-0.0052	0.0061
ANKRD44-IT1	pDC	0.02	0.0041	0.015	-0.0046	-7.70E-05	-0.0081	-0.0027
ANKRD46	pDC	-0.011	-0.0069	0.0025	-0.012	-0.015	0.0056	-0.0089
ANKRD49	pDC	-0.0021	-0.00061	0.014	-0.022	0.019	0.013	-0.03
ANKRD50	pDC	-0.00025	-0.019	-0.0058	0.0079	0.0012	-0.012	-0.0035
ANKRD52	pDC	0.016	-0.011	0.0014	0.019	-0.0085	0.005	-0.0037
ANKRD53	pDC	0.0087	-0.0034	-0.0027	-0.0094	0.031	0.013	0.045
ANKRD61	pDC	0.0097	-0.0048	0.0093	0.00032	0.0036	-0.0053	-0.0033
ANKRD65	pDC	0.0024	0.0031	-0.0028	-0.0026	-0.006	-0.0021	-0.0051
ANKS1A	pDC	0.012	-0.019	-0.0096	0.00097	-0.0047	0.0099	-0.017
ANKS3	pDC	0.018	0.0024	0.0016	0.0058	0.0056	0.014	-0.0037
ANKS6	pDC	-0.001	-0.0009	-0.0081	0.011	0.00085	-0.0059	0.0014
ANKZF1	pDC	0.018	-0.012	0.012	-0.00072	0.014	0.0049	0.0093
ANLN	pDC	-0.0018	-0.0063	0.0019	0.0022	-0.0046	-0.0032	-0.0026
ANO10	pDC	-0.0015	0.00063	-0.0045	-0.0005	0.014	-0.027	-0.0057
ANO8	pDC	0.017	-0.0016	0.0013	0.0027	0.0012	0.0043	-0.0067
ANO9	pDC	0.0024	0.0087	0.0035	0.012	0.0057	0.003	0.0034
ANP32A	pDC	0.0019	0.0013	-0.0053	0.0076	-0.015	-0.00052	0.0084
ANP32A-IT1	pDC	0.021	-0.0049	0.013	0.0056	-0.00018	0.0011	-0.00023
ANP32E	pDC	-0.015	0.0039	0.0088	-0.0019	-0.0081	-0.018	0.0026
ANPEP	pDC	0.0043	-0.0092	-0.019	0.0063	0.0096	-0.031	-0.01
ANTXR2	pDC	-0.02	-0.014	-0.0029	0.0077	0.0029	0.013	0.0056
ANTXRL	pDC	0.009	-0.0083	-0.0016	0.0026	-0.0029	-0.0016	0.0013
ANTXRLP1	pDC	0.011	-0.0095	-0.00077	-0.003	0.0042	0.0026	-0.0012
ANXA1	pDC	-0.0044	0.00095	-0.0077	0.0024	0.0072	-0.041	-0.01
ANXA11	pDC	-0.001	0.0074	-0.0083	0.0022	0.012	0.007	0.018
ANXA2	pDC	-0.0025	0.0046	-0.0079	0.00031	0.0052	-0.029	-0.013
ANXA2R	pDC	0.013	-0.0067	-0.0025	-0.01	0.0034	0.0027	0.014
ANXA4	pDC	-0.012	0.0043	-0.00066	-0.0083	0.0025	-0.011	0.0025
ANXA5	pDC	-0.0091	0.0088	0.0016	0.0027	0.0038	-0.02	-0.011
ANXA6	pDC	-0.0018	0.0022	-0.0083	0.011	-0.0086	-0.008	0.0091
AOX2P	pDC	0.014	-0.014	0.0045	0.00031	0.0074	-0.0014	0.0089
AP1AR	pDC	-0.017	-0.01	-0.0075	-0.0063	-0.0087	0.016	0.0042
AP1B1	pDC	-0.01	0.0082	-0.013	0.027	-0.0073	0.0034	0.015
AP1G1	pDC	-0.0052	-0.02	0.0027	0.015	0.0035	0.0044	-0.0093
AP1G2	pDC	0.019	-0.00062	0.011	0.004	0.01	0.0072	0.00078
AP1S1	pDC	-0.0031	0.0095	0.0041	0.0097	-0.0075	-0.0064	0.0086
AP1S3	pDC	0.0062	-0.013	0.00071	-0.0015	-0.0081	-0.0069	-0.0012
AP2A1	pDC	0.0074	0.002	-0.014	0.024	-0.011	0.0095	0.0033
AP2A2	pDC	0.0097	-0.0013	-0.01	0.012	0.005	0.0041	0.0037
AP2B1	pDC	-0.013	-0.0047	-0.0046	0.0096	-0.016	-0.0043	0.009
AP2S1	pDC	0.0069	0.024	-0.0086	-0.0026	-0.0052	-0.0083	-0.004
AP3M2	pDC	-0.0036	-0.0063	0.0084	-0.007	0.0041	0.0078	-0.012
AP4B1	pDC	0.0097	-0.0074	0.023	-0.0043	0.013	-0.003	-0.015
AP4B1-AS1	pDC	0.0037	-0.0062	0.026	0.0088	0.0059	-0.0026	-0.011
AP4E1	pDC	-0.0089	-0.015	0.0062	0.018	-0.0097	-0.0078	-0.0019
AP4M1	pDC	0.0045	0.00014	-0.0046	0.0075	0.017	0.0013	-1.30E-05
AP4S1	pDC	0.0059	-0.0035	0.014	-0.00097	-0.0096	-0.0048	0.0028
AP5B1	pDC	0.014	0.0032	0.0016	0.019	0.018	0.018	0.0055
AP5S1	pDC	0.009	0.013	-0.0037	0.00029	0.0031	-0.0028	0.0013
AP5Z1	pDC	0.0072	0.012	-0.015	0.023	0.017	0.023	0.00073
APAF1	pDC	0.0048	-0.02	0.00097	0.0066	-0.0079	0.00048	-0.0031
APBA1	pDC	0.0068	-0.013	-0.013	0.00055	-0.0077	-0.0048	-0.0023
APBA3	pDC	0.0071	0.016	-0.011	0.0092	0.011	0.018	-0.0023
APBB1	pDC	0.0049	-0.013	-0.017	-0.00069	0.0031	0.0029	0.0025
APBB3	pDC	0.016	0.0036	0.02	0.0075	0.014	0.00039	0.013
APC	pDC	-0.0019	-0.016	0.01	0.017	-0.0021	-0.0089	0.003
APC2	pDC	0.012	0.0015	-0.0046	0.0048	0.00046	0.0014	0.0038
APCDD1	pDC	0.0034	-0.012	-0.021	-0.0036	-0.0057	0.0057	-0.019
APH1A	pDC	-0.00012	-0.00086	0.011	0.012	-0.0081	-0.011	-0.00098
APH1B	pDC	-0.0022	-0.014	-0.0071	0.0045	-0.0087	-0.01	-0.0047
API5	pDC	-0.024	-0.012	-0.0058	-0.0023	0.0021	0.0021	0.0033
APIP	pDC	-0.011	0.013	-0.0011	-0.018	-0.013	-0.0098	-0.01
APLF	pDC	-0.0027	-0.0069	0.005	-0.0044	-0.012	0.0038	0.0043
APLP2	pDC	0.00016	-0.02	-0.019	-0.007	-0.0025	-0.001	0.0092
APMAP	pDC	-0.0018	-0.0087	-0.024	-0.015	0.0033	0.0084	0.0093
APOA1BP	pDC	0.009	0.016	-0.013	-0.016	-0.014	-0.0018	-0.0099
APOBEC2	pDC	0.019	-0.0043	0.011	-0.0088	0.0022	-0.0051	0.0035
APOBEC3C	pDC	-0.004	0.016	-0.011	-0.0031	0.004	-0.017	-0.0019
APOBEC3D	pDC	-0.0017	0.0053	0.011	0.011	0.00045	-0.0032	-0.0052
APOBEC3F	pDC	-0.012	0.0063	0.005	0.014	-0.0066	-0.01	0.0017
APOBEC3G	pDC	-0.014	0.016	0.0056	0.0051	-5.30E-05	-0.0084	-0.0038
APOBR	pDC	0.016	0.0035	-0.0054	0.0028	-0.0044	-0.023	-0.011
APOL1	pDC	-0.011	0.012	0.016	0.012	-0.0075	-0.008	-0.0076
APOL2	pDC	-0.0034	0.012	0.013	0.0069	0.012	0.0044	-0.0067
APOL3	pDC	0.00074	0.0033	-0.0013	0.0079	0.00012	-0.028	-0.021
APOL6	pDC	-0.011	0.014	0.02	0.014	0.0081	-0.0026	0.0041
APOLD1	pDC	0.0076	-0.0035	-0.0021	3.60E-05	-0.0057	0.0031	-0.0052
APOM	pDC	0.0088	0.0035	0.00053	0.00048	-0.018	-0.0046	8.20E-05
APOO	pDC	-0.0055	0.015	-0.001	-0.01	-0.015	-0.0058	-0.0048
APOOL	pDC	0.0047	0.005	0.012	0.00085	-0.0085	0.0032	0.0011
APP	pDC	0.0039	-0.0033	0.0049	0.01	-0.012	-0.004	0.0072
APPBP2	pDC	-0.01	-0.011	0.0085	-0.0045	0.0095	-0.00031	-0.0038
APPL2	pDC	0.008	-0.018	-0.0055	-0.0025	-0.0067	-0.0084	0.0094
APRT	pDC	0.0095	0.023	-0.015	-0.0025	0.0053	-0.0031	-0.0066
APTR	pDC	0.0071	0.0073	0.012	-0.011	0.0062	0.0071	-0.00067
AQP11	pDC	0.011	-0.0099	0.014	-0.00044	0.0024	-0.0001	0.0092
AQP3	pDC	0.00067	-0.0022	-0.0027	0.0022	0.011	-0.0016	0.02
AQR	pDC	-0.021	-0.013	-0.0028	0.011	-0.00014	-0.0047	0.0044
AR	pDC	0.014	-0.016	-0.014	-0.013	-0.011	0.0015	-0.0022
ARAP1	pDC	0.0078	-0.0036	-0.0052	0.017	-5.40E-05	-0.011	-0.00039
ARAP2	pDC	0.0016	-0.0086	0.023	0.011	0.0025	0.015	0.017
ARCN1	pDC	-0.023	-0.0093	-0.0081	0.0038	-0.0028	0.0017	-0.0038
AREG	pDC	-0.0058	0.01	0.0073	0.0052	0.017	-0.0073	0.049
AREL1	pDC	-0.0057	-0.019	-0.00059	0.017	-0.0066	0.0059	-0.0049
ARF4	pDC	-0.019	0.0082	-0.0027	-0.015	-0.006	-0.0021	0.0043
ARFGAP1	pDC	0.014	0.0078	-0.00024	0.022	-0.0057	0.0068	0.0016
ARFGAP3	pDC	-0.0094	-0.0039	-0.015	-0.011	-0.012	-0.0054	0.0099
ARFGEF1	pDC	0.0031	-0.023	0.0057	0.015	-0.0044	-0.0025	0.0097
ARFGEF2	pDC	0.0043	-0.017	0.0052	0.023	-0.012	0.004	0.0045
ARFIP1	pDC	-0.011	-0.00083	-0.0014	0.0007	-0.00063	-0.018	0.0042
ARG2	pDC	-0.003	-0.014	0.0026	-0.00037	-0.0045	-0.00056	-0.015
ARGLU1	pDC	0.02	-0.01	0.0036	0.0029	-0.0015	-0.00084	0.016
ARHGAP11A	pDC	-0.011	-0.0046	0.0069	0.0085	0.0034	0.0052	0.0024
ARHGAP11B	pDC	0.012	0.0044	0.019	0.0025	-0.0049	0.0037	0.0024
ARHGAP12	pDC	0.0037	-0.012	0.012	0.0005	-0.017	0.027	-0.0052
ARHGAP17	pDC	-0.014	0.0053	-0.015	0.0057	-0.026	0.0067	0.003
ARHGAP19	pDC	-0.0062	-0.016	-0.0082	0.0015	-0.0039	-0.0089	-0.00041
ARHGAP21	pDC	0.0054	-0.0093	-0.0009	0.011	0.0006	-0.018	0.014
ARHGAP23	pDC	0.0023	-0.0011	-0.0066	0.022	-0.009	-0.0054	-0.0058
ARHGAP24	pDC	0.00086	-0.0046	-0.0072	-0.007	0.0087	0.012	0.0035
ARHGAP25	pDC	-0.011	0.0029	-0.0082	0.0096	-0.019	0.0081	-0.032
ARHGAP26	pDC	0.0074	-0.012	-0.0034	0.0011	0.019	-0.012	-0.002
ARHGAP31	pDC	-0.017	-0.0056	0.0025	0.025	-0.006	0.0029	0.0058
ARHGAP32	pDC	0.0073	-0.018	-0.0072	0.0082	-0.0035	-0.012	0.0093
ARHGAP33	pDC	0.014	0.00035	-0.0066	0.0036	0.002	-0.0058	0.013
ARHGAP35	pDC	0.0046	-0.0058	0.0036	0.024	-0.0039	-0.014	-0.0035
ARHGAP4	pDC	0.011	0.0093	-0.017	0.02	0.012	0.017	0.012
ARHGAP42	pDC	0.0016	-0.012	0.006	0.0034	0.011	0.0076	0.006
ARHGAP5	pDC	-0.015	-0.0059	0.0099	0.0066	-0.00075	-0.0012	-0.00042
ARHGAP9	pDC	0.0076	0.005	-0.0042	0.01	-0.0059	-0.0015	-0.0059
ARHGDIA	pDC	0.0003	0.022	-0.018	0.0091	-0.0042	0.0041	0.0076
ARHGEF10	pDC	0.0025	-0.0013	0.0099	0.0042	0.008	-0.0064	0.0091
ARHGEF11	pDC	-0.00096	-0.004	-0.0021	0.0098	0.0016	-0.016	-0.012
ARHGEF12	pDC	0.0086	-0.0084	-0.00032	0.0049	0.0003	0.003	-0.0001
ARHGEF17	pDC	-0.0035	0.012	0.0078	0.016	-0.0022	0.0062	0.004
ARHGEF18	pDC	0.0034	-0.00029	-0.0015	0.025	0.016	0.0039	0.015
ARHGEF19	pDC	-0.0015	0.014	0.006	0.0045	0.0093	0.0058	0.0075
ARHGEF2	pDC	0.0024	-0.0063	-0.0098	0.022	-0.015	0.0037	-0.0081
ARHGEF26	pDC	0.012	-0.0071	0.012	0.0033	0.0033	0.0093	-0.0083
ARHGEF3	pDC	-0.018	0.018	0.018	0.013	0.0038	0.002	-0.011
ARHGEF37	pDC	0.0029	-0.0091	-0.0048	-0.0025	-0.0028	0.013	-0.013
ARHGEF39	pDC	0.016	-0.0085	0.014	-0.0002	0.0052	0.00013	-0.0078
ARHGEF4	pDC	0.011	-0.012	-0.012	-0.01	0.02	0.0016	0.01
ARHGEF40	pDC	0.0047	-0.0037	-0.013	0.011	-0.0069	-0.029	-0.013
ARHGEF6	pDC	-0.013	-0.02	-0.0056	0.013	-0.0037	-0.021	0.0049
ARHGEF7	pDC	0.006	-0.017	-0.0063	0.0078	-0.013	-0.0064	0.012
ARHGEF9	pDC	0.0082	-0.0033	0.0013	-0.0054	-0.0037	-0.0006	-0.0072
ARID1A	pDC	0.016	0.006	0.007	0.015	-0.01	-0.02	0.0078
ARID1B	pDC	0.0031	-0.0075	0.0024	0.033	-0.015	-0.0027	0.019
ARID2	pDC	-0.0019	-0.021	0.013	0.014	0.0071	0.012	0.0038
ARID3A	pDC	0.015	0.0026	-0.011	0.0023	-0.024	0.0092	-0.016
ARID3B	pDC	0.0049	-0.0074	0.0015	0.012	0.0037	0.025	-0.009
ARID4A	pDC	0.017	-0.0052	0.013	-0.023	-0.00062	-0.00074	0.0014
ARID5A	pDC	-0.0076	0.023	-0.0018	0.016	0.014	0.016	0.0038
ARID5B	pDC	0.0043	-0.0056	-0.0033	-0.0023	0.00076	-0.018	-0.0083
ARIH1	pDC	-0.0023	-0.012	0.0052	0.01	-0.02	-0.012	-0.008
ARIH2OS	pDC	0.013	0.0065	-0.0001	0.001	-0.0032	-0.0032	0.022
ARL1	pDC	-0.02	-0.00099	0.0017	-0.011	-0.015	-0.0065	0.0036
ARL10	pDC	0.012	-0.0045	-0.0026	0.0037	0.0081	0.00034	0.0028
ARL11	pDC	0.001	0.0027	0.003	0.00065	4.90E-05	-0.0044	-0.0067
ARL13B	pDC	0.0012	0.0027	0.0053	-0.01	-0.0065	0.015	-0.02
ARL14EP	pDC	-0.0043	-0.00052	0.00047	-0.023	0.012	0.0083	-0.0028
ARL15	pDC	-0.01	-0.0012	-0.0024	-0.0081	0.0022	-0.0011	-0.0017
ARL16	pDC	0.019	0.0054	0.0049	-0.0081	0.0097	0.00056	0.0052
ARL17A	pDC	0.0092	-0.0025	0.016	-0.0026	-0.0015	-0.0018	-0.0047
ARL2	pDC	0.0071	0.022	-0.0085	0.0014	0.0056	0.011	-0.0043
ARL3	pDC	0.0099	0.00088	-0.0062	-0.013	-0.023	0.0052	-0.0096
ARL4A	pDC	-0.0005	0.0043	-0.0042	-0.013	-0.015	-0.0048	0.025
ARL4C	pDC	0.0012	0.017	0.0045	0.015	-0.0038	0.00084	0.018
ARL4D	pDC	-0.0062	0.0094	-0.001	-0.00089	0.011	-0.0097	0.0054
ARL5B	pDC	-0.011	-0.0083	0.012	0.0062	0.0055	0.014	-0.021
ARL5C	pDC	0.019	-0.011	0.0021	-0.0064	0.021	0.0025	0.01
ARL6	pDC	-0.0055	-0.0039	0.0039	-0.0034	-0.017	0.0031	-0.011
ARL6IP4	pDC	0.017	0.018	-0.01	-0.00075	0.011	-0.0065	1.90E-05
ARL8A	pDC	0.0015	0.013	-0.016	-0.00014	-0.017	0.0014	0.007
ARMC12	pDC	0.0097	0.0015	-5.20E-05	0.0042	-7.10E-05	-0.0021	0.0039
ARMC2	pDC	0.0054	0.0052	0.0081	-0.0033	-0.0096	0.0088	0.0098
ARMC5	pDC	0.015	0.0069	-0.011	0.015	-0.0073	0.021	0.019
ARMC7	pDC	0.012	0.0053	-0.00015	0.0023	0.0023	-0.0035	8.00E-05
ARMC9	pDC	-0.00097	-0.00068	0.0051	0.005	0.0032	-0.0093	0.0026
ARMCX1	pDC	-0.013	0.0042	0.0024	-0.004	0.0066	0.012	-0.0065
ARMCX2	pDC	-0.00029	-0.0015	-0.011	-0.003	-0.00068	0.0083	-6.00E-05
ARMCX4	pDC	0.015	-0.0091	0.0093	-0.0017	0.0016	-0.0025	-0.00071
ARMCX5	pDC	-0.0091	-0.013	-0.0025	-0.016	0.00095	0.0044	0.0013
ARMCX5-GPRASP2	pDC	0.0025	-0.00052	-0.0049	-0.014	-8.80E-05	0.0041	0.0063
ARMT1	pDC	-0.023	0.0022	0.0073	-0.0046	-0.0024	-0.0008	-0.0025
ARNT	pDC	-0.014	-0.016	-0.0076	0.0083	-0.0014	0.0053	0.005
ARNTL	pDC	-0.0044	-0.0045	0.0023	-0.0028	0.023	-0.00014	-0.013
ARNTL2	pDC	-0.0061	-0.00059	-0.001	0.0081	-0.0069	-0.0077	-0.0069
ARPC1B	pDC	0.0031	0.024	-0.016	0.0068	0.013	0.014	-0.007
ARPC4	pDC	0.0042	0.021	-0.0068	0.011	-0.009	-0.0002	-0.0068
ARPIN	pDC	-0.0006	0.001	-0.0012	0.0055	-0.0053	-0.012	-0.0013
ARPP19	pDC	-0.017	-0.018	-0.0026	0.0044	-0.008	-0.0037	0.0002
ARPP21	pDC	0.013	-0.016	-0.013	-0.013	-0.0033	0.013	-0.0015
ARRB1	pDC	0.0062	-0.0037	-0.013	0.0062	-0.00058	-0.036	-0.02
ARRB2	pDC	0.0042	0.0083	-0.021	-0.0013	-0.002	-0.02	0.0039
ARRDC1	pDC	0.019	0.01	-0.0096	0.0037	0.01	0.011	-0.0068
ARRDC1-AS1	pDC	0.02	0.00051	-0.0031	0.0043	0.01	0.011	-0.012
ARRDC2	pDC	0.0088	0.0044	-0.017	0.011	0.0054	-0.016	-0.0012
ARRDC3	pDC	-0.0014	-0.0057	0.0011	-0.002	-0.007	-0.015	0.029
ARRDC3-AS1	pDC	0.0053	-0.0019	0.0079	0.0084	0.0019	-0.005	0.004
ARRDC4	pDC	0.0018	-0.012	-0.0042	-0.007	-0.0014	-0.015	-0.014
ARRDC5	pDC	0.021	-0.0052	0.0083	-0.0062	-0.00051	-0.0069	0.0019
ARSA	pDC	0.014	0.02	0.00057	0.0067	0.011	0.011	-0.0062
ARSB	pDC	-0.017	-0.0041	-0.0013	0.013	-0.0079	-0.0011	-0.0013
ARSD	pDC	0.0058	-0.0086	-0.012	-0.0031	-0.00052	-3.10E-05	0.0018
ARSG	pDC	0.0045	-0.0051	0.0068	0.0032	0.0061	-0.0081	0.0052
ARSK	pDC	-0.00072	-0.0077	-0.0019	-0.019	0.009	0.0078	0.017
ARTN	pDC	0.0085	-0.00094	-0.01	0.0046	-0.0022	-0.015	-0.0054
ARVCF	pDC	0.0053	-0.0025	-0.0069	-0.0011	-0.0058	0.012	0.0081
ASAH1	pDC	-0.021	0.0054	0.0057	-0.0082	-0.0073	0.0054	0.006
ASAP1	pDC	0.0022	-0.013	-0.007	0.014	-0.002	-0.033	-0.00062
ASAP2	pDC	0.0057	-0.01	-0.0025	-0.0048	0.026	0.0083	0.033
ASB1	pDC	0.01	-0.01	0.002	0.0056	-0.0082	-0.0012	-0.0057
ASB13	pDC	0.0037	-0.0089	-0.019	0.0019	0.004	-0.0042	0.0061
ASB14	pDC	0.016	0.0019	0.023	0.002	-0.011	-0.0051	0.0078
ASB16	pDC	0.0094	-0.0026	0.014	0.006	0.001	0.0045	0.0017
ASB16-AS1	pDC	0.0089	0.0059	-0.0015	-0.0076	-0.0087	-0.0047	0.0046
ASB2	pDC	0.0025	-0.0033	-0.013	0.0081	0.0069	-0.034	-0.015
ASB3	pDC	0.0087	-0.0072	0.013	-0.0033	6.70E-05	0.0021	-0.00029
ASB7	pDC	-0.0059	-0.019	-0.00016	0.0043	0.002	0.017	-0.01
ASCC1	pDC	-0.0043	0.0016	0.007	-0.012	0.035	0.0041	0.035
ASCC3	pDC	-0.00065	-0.0036	0.019	0.011	-0.011	-0.01	-0.007
ASF1A	pDC	-0.017	-0.00056	0.0013	-0.019	0.0057	0.016	-0.012
ASF1B	pDC	-0.0025	0.004	0.00011	0.00035	-0.011	-0.0044	0.0029
ASH1L	pDC	0.015	-0.0071	0.025	0.0043	0.0083	-0.0053	0.0038
ASH1L-AS1	pDC	0.017	0.0012	0.02	-0.0023	0.01	0.0045	-0.013
ASIP	pDC	0.013	0.01	-0.017	-0.011	-0.004	0.015	0.012
ASL	pDC	0.0062	-0.0016	-0.011	-0.0035	0.0093	-0.0092	-0.011
ASNS	pDC	0.0085	-0.0021	0.01	-0.01	-0.0028	-0.0046	0.014
ASPH	pDC	-9.00E-05	-0.011	-0.0082	-0.0057	-0.0041	0.0066	0.016
ASPHD2	pDC	-0.0049	0.01	-0.0096	0.0098	-0.0074	-0.0096	-0.017
ASPM	pDC	0.0001	-0.0043	0.0067	-0.0027	-0.012	-0.0073	-0.0058
ASPRV1	pDC	0.0063	-0.0052	-0.01	-0.0075	0.0029	-0.0059	-0.0027
ASPSCR1	pDC	0.013	0.018	-0.013	0.0057	0.011	0.0044	-0.0071
ASRGL1	pDC	-0.0032	0.0085	0.011	0.0066	0.0097	-0.015	-0.0041
ASTE1	pDC	0.0049	-0.014	0.0051	-0.018	0.0079	0.015	-0.0086
ASTN2	pDC	0.0073	-0.0044	-0.0042	0.0033	0.00071	0.0054	0.0027
ASUN	pDC	-0.016	-0.002	0.0097	-0.0028	0.0028	0.012	-0.0057
ASXL1	pDC	0.017	-0.0037	0.0022	0.011	-0.021	-0.0075	0.018
ASXL2	pDC	0.0076	-0.0069	0.0068	0.016	0.015	-0.0058	0.016
ATAD1	pDC	-0.021	-0.0075	-0.0017	-0.0087	-0.0034	0.01	0.013
ATAD2	pDC	-0.0019	-0.0025	0.002	0.0082	0.0065	-0.0074	-0.006
ATAD2B	pDC	0.0092	-0.0058	0.025	0.017	0.0069	-0.0022	-0.01
ATAD3A	pDC	0.0015	0.014	-0.011	0.02	0.0088	0.0087	-0.0054
ATAD3B	pDC	0.014	0.0029	-0.0029	0.023	0.01	0.0095	0.0059
ATAD5	pDC	0.014	-0.0055	0.023	0.0028	-0.0031	0.012	0.0065
ATAT1	pDC	0.016	-0.0032	0.011	0.00045	-0.0056	-0.0055	0.0033
ATE1	pDC	-0.013	-0.018	-0.011	-0.0026	-0.0086	3.90E-07	0.0023
ATF1	pDC	-0.011	-0.0033	-0.0039	-0.014	0.003	0.0042	-0.0063
ATF2	pDC	-0.02	-0.015	-0.0028	-0.0053	0.0044	0.0066	-0.0035
ATF3	pDC	-0.0062	0.014	0.0075	0.0088	-0.02	0.0052	0.012
ATF4	pDC	0.011	0.0099	0.0017	-0.0023	-0.011	-0.012	0.017
ATF5	pDC	0.013	0.011	0.015	0.012	-0.0044	-0.002	-0.015
ATF6B	pDC	0.019	0.004	0.014	0.0077	-0.0046	-0.0043	0.01
ATF7	pDC	0.015	-0.01	0.014	0.012	0.0052	-0.0049	-0.011
ATF7IP	pDC	-0.0062	-0.0066	0.028	0.016	0.0015	0.0067	0.0016
ATF7IP2	pDC	-0.0058	-0.0037	0.0072	0.0034	0.0041	-0.0028	0.00019
ATG10	pDC	0.0079	-0.00028	0.0019	-0.011	-0.0077	-0.0091	-0.0066
ATG101	pDC	0.015	0.01	-0.011	-0.013	0.0067	0.014	0.0021
ATG14	pDC	0.014	-0.0087	0.0089	0.00079	-0.0023	0.015	0.0036
ATG16L1	pDC	0.0073	-0.007	0.015	0.0042	0.022	0.0037	-0.0076
ATG16L2	pDC	0.019	-0.014	-0.018	-0.0018	0.0094	-0.015	0.0063
ATG2A	pDC	0.019	0.0038	0.00024	0.014	-0.0019	0.011	0.013
ATG2B	pDC	0.0086	-0.018	0.0065	0.011	-0.011	-0.001	0.00093
ATG4A	pDC	-0.017	0.0053	-0.0021	-0.0055	-0.0052	-0.00019	0.004
ATG4D	pDC	0.017	0.0051	-0.011	0.0043	0.0076	0.026	-0.012
ATG7	pDC	0.012	-0.0021	0.011	-0.0025	0.0074	-0.0076	-0.0057
ATG9B	pDC	0.0071	0.0034	0.0083	-0.0035	-0.0063	0.012	0.0054
ATHL1	pDC	0.014	0.0045	0.01	0.0097	0.0019	0.011	0.005
ATL1	pDC	-0.0024	-0.0062	-0.00032	-0.0067	-0.0057	-0.0043	0.005
ATL2	pDC	-0.0065	-0.016	-0.0062	-0.0081	0.02	0.0091	0.0056
ATL3	pDC	-0.014	-0.019	-0.0082	0.007	-0.014	0.0016	0.012
ATM	pDC	0.0082	-0.012	0.013	0.0099	-0.00011	-0.0047	-0.0041
ATMIN	pDC	-0.017	-0.013	-0.016	-0.0032	-0.0043	0.0056	0.013
ATN1	pDC	0.016	0.00057	-0.0066	0.0041	-0.0067	0.0048	-0.00049
ATOX1	pDC	0.005	0.024	0.0021	-0.001	-0.014	-0.003	-0.0075
ATP10A	pDC	-0.0063	-0.0011	0.0059	0.019	0.025	0.00078	0.021
ATP10D	pDC	-0.012	-0.014	-0.0012	0.0075	0.002	-0.0071	0.0024
ATP11A	pDC	0.0024	-0.012	-0.012	0.022	0.0014	-0.011	-0.0078
ATP11B	pDC	-0.019	-0.013	0.0078	0.015	-0.01	-0.0039	0.011
ATP11C	pDC	-0.003	-0.0038	0.0071	0.0097	0.0017	-0.019	-0.00034
ATP13A1	pDC	-0.0082	0.019	0.0057	0.023	0.0085	0.026	-0.00046
ATP13A2	pDC	-0.003	0.00095	-0.016	0.018	0.02	0.013	0.006
ATP13A3	pDC	0.0012	-0.023	-0.011	0.0092	-0.0099	-0.0078	-0.0034
ATP13A4	pDC	0.0047	-0.0041	0.01	0.0036	-0.0076	0.0027	0.0026
ATP1A1	pDC	0.0046	-0.0044	-0.005	0.011	-0.021	0.003	0.009
ATP1A1-AS1	pDC	-0.00094	0.0036	-0.0011	-0.0037	0.0021	-0.0013	-0.0089
ATP1A2	pDC	0.0087	-0.011	-0.014	0.0015	0.001	-0.036	-0.0096
ATP2A2	pDC	-0.00094	0.0084	0.0007	0.014	-0.025	-0.0098	0.0098
ATP2A3	pDC	0.0014	-0.002	-0.025	0.024	-0.013	0.022	0.012
ATP2B1	pDC	0.0021	-0.012	-0.00017	-0.014	0.0023	-0.02	-0.011
ATP2B4	pDC	0.00094	-0.018	-0.0029	0.019	-0.0092	-0.015	0.0016
ATP2C1	pDC	-0.012	-0.008	-0.014	-0.0038	-0.015	0.00094	0.014
ATP5C1	pDC	-0.015	0.021	0.002	-0.0076	-0.0027	-0.014	0.011
ATP5D	pDC	0.014	0.02	-0.017	0.0089	0.0034	0.0091	-0.0065
ATP5E	pDC	0.0055	0.019	-0.0041	0.002	-0.0072	0.00034	2.50E-05
ATP5G1	pDC	0.0086	0.023	-0.0048	-0.011	0.0015	-0.016	-0.0039
ATP5G2	pDC	0.0091	0.024	-0.0013	-0.0025	-0.0078	-0.013	-0.004
ATP5H	pDC	0.0078	0.021	-0.0037	-0.019	-0.012	-0.012	-0.0033
ATP5I	pDC	0.0093	0.022	-0.005	-0.0075	-0.0096	-0.0065	-0.009
ATP5J	pDC	0.0034	0.023	-0.0061	-0.021	-0.0087	-0.012	-0.0038
ATP5J2	pDC	0.0068	0.019	-0.0066	-0.0043	-0.0092	-0.0019	-0.0088
ATP5L	pDC	0.0092	0.023	-0.0017	-0.015	-0.017	-0.012	-0.0032
ATP5S	pDC	0.0054	0.0065	0.0033	-0.0097	-0.011	-0.0085	0.0066
ATP6AP1L	pDC	0.006	-0.0058	0.0078	0.00036	0.0036	0.0034	-0.0081
ATP6AP2	pDC	-0.024	-0.0015	-0.0096	-0.014	-0.01	-0.00015	0.0078
ATP6V0A1	pDC	0.004	-0.019	-0.0058	0.0023	0.0086	0.0011	0.017
ATP6V0C	pDC	0.0018	0.023	-0.014	0.0058	-0.009	0.011	0.008
ATP6V0E2	pDC	-0.0023	0.0051	-0.0049	0.0072	0.018	0.00034	0.0096
ATP6V0E2-AS1	pDC	0.0049	-0.0055	-0.00073	0.00071	0.012	0.0038	-0.0023
ATP6V1A	pDC	-0.024	0.0065	0.0089	0.0096	-0.0086	0.0014	-0.0043
ATP6V1B2	pDC	-0.015	-0.0071	-0.0096	-0.011	0.023	0.01	0.008
ATP6V1C2	pDC	0.0028	0.0055	0.014	0.0027	0.0022	0.0015	0.01
ATP6V1E2	pDC	-0.0048	0.0063	-0.0064	-0.0022	-0.0032	0.0049	-0.0032
ATP6V1F	pDC	0.0034	0.027	-0.0045	-0.0059	-0.0025	-0.0038	-0.0003
ATP6V1H	pDC	-0.016	0.015	0.0084	0.0037	-0.0039	0.0088	-0.0012
ATP7A	pDC	-0.0097	-0.012	0.0044	0.012	-0.0037	-0.0063	-0.0049
ATP7B	pDC	-0.0027	-0.0027	0.0012	0.0029	0.00047	0.0033	0.00019
ATP8A1	pDC	-0.015	-0.0081	0.013	0.021	-0.024	0.0054	0.0042
ATP8B1	pDC	0.013	0.0086	0.029	0.0047	-0.003	-4.50E-05	-0.0058
ATP8B2	pDC	0.0046	-0.0092	0.0015	0.02	-0.0042	0.011	0.012
ATP8B3	pDC	-0.0022	0.0026	0.0061	0.007	0.003	-0.0035	0.0043
ATP8B4	pDC	-0.00063	0.0031	0.0023	0.01	0.011	-0.025	-0.018
ATPIF1	pDC	0.019	0.007	-0.013	-0.016	-0.0059	-0.0032	-0.0091
ATR	pDC	-0.0046	-0.013	0.021	0.019	-0.0019	-0.0088	0.004
ATRIP	pDC	-0.0054	-0.0031	-0.0026	-0.0072	0.0041	0.003	0.0094
ATRN	pDC	0.0028	-0.017	0.00023	0.0049	-0.0087	-0.013	0.0052
ATRNL1	pDC	0.005	-0.009	-0.013	-0.0029	-0.014	0.013	0.0046
ATXN1	pDC	0.0028	-0.002	0.0066	0.0065	0.00035	-0.006	-0.0053
ATXN1L	pDC	0.012	-0.011	-0.0022	0.0015	-0.0078	0.00087	-0.0027
ATXN2	pDC	0.0033	-0.013	0.0046	0.0095	-0.0012	-0.0011	0.0069
ATXN2L	pDC	3.00E-05	0.0047	-0.0047	0.03	-0.023	0.0011	0.022
ATXN7	pDC	0.018	-0.0051	0.024	0.01	-0.0011	-0.002	-0.0037
ATXN7L1	pDC	0.013	-0.0054	-0.00061	-0.00087	0.0071	0.0023	0.015
ATXN7L2	pDC	0.00057	0.0045	-0.0073	0.0075	0.006	0.0038	0.013
ATXN7L3	pDC	0.0066	-0.0011	-0.0018	0.019	-0.019	0.0013	0.004
ATXN7L3B	pDC	-0.004	-0.009	0.011	0.014	-0.0051	-0.00099	0.0045
AUH	pDC	0.0019	-0.011	-0.0032	-0.011	0.0028	0.00025	-0.0014
AURKA	pDC	-0.0034	-0.0011	0.0026	-0.007	0.0044	0.013	0.0029
AURKAIP1	pDC	0.014	0.021	-0.015	0.0026	0.0045	0.0062	-0.012
AUTS2	pDC	0.018	-0.0022	-0.0074	0.0026	-0.018	-0.0068	0.0034
AVEN	pDC	-0.0044	0.02	0.014	0.0042	-0.011	0.0064	-0.003
AVIL	pDC	0.0052	-0.0056	0.014	-1.60E-05	0.0034	0.0027	0.0059
AVL9	pDC	0.0088	0.0029	0.015	-0.0058	0.0044	0.0026	-0.0059
AVPI1	pDC	0.0036	-0.00016	-0.0055	-0.0084	-0.00014	1.40E-06	0.0067
AXIN1	pDC	0.0067	0.0045	-0.011	0.014	-0.0025	-0.0015	0.013
AXL	pDC	0.001	0.00019	-0.012	0.0073	0.0021	-0.035	-0.015
AZI2	pDC	-0.018	0.012	0.013	-0.0049	-0.0028	0.0097	0.0018
AZIN1	pDC	-0.024	-0.0087	0.0022	0.0049	-0.0037	0.0032	0.012
AZIN1-AS1	pDC	0.014	-0.00099	0.00041	-0.0056	0.0078	-0.0043	0.00082
AZIN2	pDC	0.014	-0.013	-0.0098	-0.00018	-0.014	-0.00044	-0.015
B2M	pDC	-0.013	0.024	0.016	-0.0075	-0.0069	0.0045	0.0024
B3GALNT1	pDC	-0.00085	-0.0023	-0.0051	-0.0044	0.00026	-0.0048	-0.0037
B3GALNT2	pDC	-0.012	-0.013	-0.00026	0.011	-0.0034	-0.0079	-0.0046
B3GALT4	pDC	0.0068	0.01	-0.0035	0.0029	0.015	0.01	-0.0084
B3GALT6	pDC	-0.00083	0.015	-0.02	0.019	0.014	0.01	-0.0067
B3GAT3	pDC	0.018	0.015	0.0024	0.0055	0.01	0.0053	-0.0024
B3GLCT	pDC	-0.00094	-0.014	-0.012	-0.0088	-0.0031	0.0064	-0.00035
B3GNT2	pDC	-0.021	0.013	0.011	0.0023	0.003	0.0037	0.0017
B3GNT7	pDC	-0.0039	0.0053	-0.00094	0.0097	0.013	-0.015	-0.0089
B3GNT9	pDC	-0.0021	-0.00037	-0.019	0.0077	-0.0061	0.023	-0.006
B3GNTL1	pDC	0.0049	0.0059	-0.0013	0.0016	0.021	-0.014	-0.0013
B4GALT1	pDC	-0.0007	-0.0065	-0.0025	0.0083	-0.0078	0.0076	0.0011
B4GALT2	pDC	0.0037	-0.0021	-0.0094	0.007	0.011	-0.0099	0.0012
B4GALT4	pDC	-0.012	0.0055	0.018	-0.0035	0.01	0.014	-0.018
B4GALT5	pDC	0.0058	0.003	0.01	0.0027	0.0025	-0.0074	-6.90E-05
B4GALT6	pDC	0.0014	0.00014	0.0083	-0.0075	0.002	-0.0063	0.0021
B4GALT7	pDC	0.00075	0.012	-0.006	0.0047	0.015	0.0017	0.0027
B4GAT1	pDC	-0.0054	-0.0041	-0.02	-0.0033	-0.0042	0.014	0.018
B9D2	pDC	0.0088	0.01	-0.011	-0.0055	0.00033	0.012	-0.011
BACE1	pDC	0.01	-0.0049	-0.0011	-0.0022	0.0013	-0.0024	-0.01
BACH1	pDC	-0.0025	-0.02	-0.0034	0.0061	0.0086	-0.0053	-0.014
BACH2	pDC	0.01	-0.013	-0.0046	0.002	-0.0026	-0.022	-0.0063
BAD	pDC	0.011	0.017	-0.019	-0.00057	0.0045	0.016	-0.0011
BAG1	pDC	0.001	0.026	0.0084	-0.00055	0.0028	0.0026	0.011
BAG2	pDC	-0.0016	-0.0044	0.0023	-0.0041	0.0046	-0.0012	-0.011
BAG3	pDC	-0.0062	0.0031	-0.0026	0.0064	0.0098	-0.0098	-0.0064
BAG4	pDC	-0.0066	-0.011	0.011	-0.0046	0.0066	0.0046	-0.014
BAG6	pDC	0.016	0.011	-0.0073	0.0069	-0.018	0.0025	0.0067
BAHCC1	pDC	0.018	0.0019	-0.007	0.011	0.0011	0.003	0.015
BAHD1	pDC	0.0091	0.0063	-1.60E-05	0.008	1.70E-05	9.60E-05	0.002
BAIAP2	pDC	0.0097	-0.0034	-0.0077	-0.0052	0.0094	0.0041	0.0099
BAIAP2-AS1	pDC	0.0094	-0.014	-0.028	0.00093	-0.015	0.0056	0.0012
BAIAP2L1	pDC	0.012	-0.012	-0.01	-0.0069	-0.014	0.014	-0.0059
BANF1	pDC	0.0061	0.024	-0.0057	-0.0061	0.001	-0.0057	-0.0061
BANK1	pDC	0.00016	-0.017	-0.016	-0.0095	-0.0034	-0.0094	0.0036
BANP	pDC	0.012	-0.0007	-0.013	-0.0026	0.02	0.014	0.0075
BAP1	pDC	0.014	0.0012	-0.0035	0.02	-0.0083	-0.0064	0.015
BARD1	pDC	-0.006	0.0064	0.016	-0.0035	0.036	0.0036	0.013
BASP1	pDC	-0.0031	0.0084	-0.0093	0.015	0.024	-0.035	-0.00094
BATF	pDC	0.00064	0.014	0.0058	0.0091	0.0088	-0.02	-0.017
BATF3	pDC	0.0033	0.0082	0.0012	-0.0017	-0.0019	0.0085	0.0097
BAX	pDC	0.0058	0.011	0.0074	0.0071	-0.0039	-0.012	0.0019
BAZ1A	pDC	-0.0023	0.017	0.024	0.0012	-0.0033	-0.0024	-0.0028
BAZ2A	pDC	0.0073	-0.012	0.011	0.03	-0.018	-0.0031	-0.0046
BAZ2B	pDC	0.013	-0.014	0.018	-0.011	0.0076	-0.0083	0.0059
BBC3	pDC	0.012	-0.0052	-0.015	-0.0021	-0.0095	0.014	0.0074
BBIP1	pDC	0.012	0.0011	0.01	-0.013	-0.0097	0.0034	-0.01
BBS1	pDC	0.0064	-0.0095	-0.012	0.0018	0.0056	-0.0043	-0.01
BBS10	pDC	-0.0073	-0.015	-0.0023	-0.0086	0.0097	0.013	-0.024
BBS12	pDC	-0.0042	-0.014	-0.0033	-0.0075	0.0074	0.024	-0.022
BBS2	pDC	-0.00088	-0.0085	0.0017	-0.0032	0.00065	0.00041	-0.0065
BBS4	pDC	0.00051	-0.0058	0.0085	-0.015	0.0033	-0.0012	0.0026
BBS5	pDC	-0.00062	-0.0037	0.0055	0.013	-0.0028	-0.0021	-0.013
BBS7	pDC	-0.011	-0.0069	0.004	-0.0046	0.00062	0.0065	-0.0039
BBS9	pDC	0.004	-0.0025	0.0026	-0.0088	-0.00098	-0.009	-0.00067
BCAP29	pDC	-0.0098	-0.0095	-0.0099	-0.02	-0.014	0.005	0.0046
BCAR3	pDC	-0.0065	0.00099	-0.0029	0.0084	0.0017	-0.011	-0.0094
BCAS3	pDC	-0.0036	-0.012	0.0043	0.0081	-0.01	-0.0095	0.0096
BCAS4	pDC	0.01	0.011	0.00057	0.0028	-0.017	0.014	-0.011
BCAT1	pDC	-0.011	-0.0088	0.0011	0.0057	-0.0044	-0.012	0.00059
BCAT2	pDC	0.0089	0.011	-0.021	0.0093	-0.0044	0.015	-0.0041
BCDIN3D	pDC	-1.70E-05	-0.00063	0.00013	-0.0053	0.013	-0.00016	-0.01
BCKDHB	pDC	-0.0039	-0.013	-0.014	-0.019	-0.0049	-0.0046	0.0083
BCL10	pDC	-0.0034	-0.0042	0.0043	-0.0036	0.014	0.011	-0.026
BCL2	pDC	-0.00093	0.0033	0.0031	0.0028	0.0021	-0.029	-0.0084
BCL2A1	pDC	0.00024	0.0068	-0.005	-0.0049	-0.0012	-0.01	-0.0092
BCL2L1	pDC	-0.0023	0.01	-0.0091	0.0038	-0.02	-0.0077	-0.0056
BCL2L11	pDC	-0.0013	-0.0029	0.0072	-0.0011	0.029	0.0081	0.037
BCL2L12	pDC	0.0082	0.019	-0.0057	0.00042	-0.0039	0.013	-0.0035
BCL2L13	pDC	-0.011	0.019	0.016	0.0072	-0.013	0.0032	-0.0058
BCL2L15	pDC	0.01	-0.0072	0.0045	0.00071	0.003	0.0025	0.0063
BCL2L2	pDC	0.013	-0.0035	0.006	0.0029	-0.0061	-0.01	-0.0017
BCL3	pDC	0.0035	0.011	-0.01	0.0085	-0.022	0.014	-0.021
BCL6	pDC	-0.00086	0.001	-0.0015	0.013	0.012	-0.037	-0.0023
BCL7A	pDC	0.0018	0.0029	-0.0069	0.014	-0.0029	0.00064	0.011
BCL7C	pDC	0.015	0.005	-0.016	-0.0003	-0.0012	0.0049	-0.013
BCL9	pDC	-0.0032	-0.0028	0.0035	0.013	0.00071	-0.0065	-0.00033
BCL9L	pDC	0.0067	0.0058	0.0016	0.013	0.0041	-0.0041	0.019
BCO2	pDC	0.0075	-0.005	0.0093	-0.011	0.0091	-0.0024	0.00056
BCORL1	pDC	0.013	-0.0052	-0.01	0.0084	-0.0066	0.0043	-0.0054
BCR	pDC	-6.20E-05	-0.0091	-0.017	0.025	0.015	-0.0055	0.0071
BCS1L	pDC	0.014	0.0018	0.0074	-0.0093	0.024	-0.0085	-0.0054
BDH1	pDC	0.0035	-0.0018	-0.007	0.00014	0.0071	0.007	0.022
BDH2	pDC	-0.0044	0.0029	0.0089	-0.012	-0.002	-0.0024	0.0048
BDKRB2	pDC	0.007	-0.015	-0.015	-0.0021	-0.0023	-0.018	-0.0045
BDNF-AS	pDC	0.0098	0.00037	0.0051	-0.0021	0.00045	0.0096	0.00019
BDP1	pDC	0.022	0.0025	0.018	-0.0038	-0.0068	-0.0063	-0.00067
BEAN1	pDC	0.011	-0.0028	-0.009	-8.40E-05	0.0019	0.0077	-0.0048
BEAN1-AS1	pDC	0.0087	-0.0039	-0.009	0.00081	0.0025	0.0053	-0.0014
BEGAIN	pDC	0.0051	-0.0016	-0.0016	-0.0029	9.80E-06	0.0041	-0.0007
BEND3	pDC	-0.0026	-0.0032	0.0058	0.0048	0.0082	0.0043	0.0075
BEND3P3	pDC	0.0029	-0.0087	-0.0051	0.0078	0.012	0.00017	-0.0071
BEND4	pDC	0.009	-0.0038	0.0046	-0.0025	0.0067	0.0077	0.0034
BEND5	pDC	0.00022	0.0079	-0.0025	-0.0053	0.021	-0.013	0.011
BEND6	pDC	-0.0025	-0.004	-0.0085	-0.017	-0.014	0.0041	0.0083
BEST1	pDC	0.0042	-0.00055	-0.0045	-0.00028	-0.0055	-0.016	0.017
BET1	pDC	-0.012	0.0045	0.0013	-0.026	-0.0021	0.0093	-0.013
BET1L	pDC	0.0037	0.00028	-0.0046	0.0061	-0.0013	0.0014	0.0031
BEX2	pDC	0.0019	0.0099	-0.0017	-0.015	-0.0012	-0.0093	0.0058
BFSP2	pDC	-0.005	0.0065	-0.00029	0.0011	0.0069	0.0025	-0.0074
BHLHA15	pDC	0.00076	-0.008	-0.02	0.00049	-0.001	0.014	-0.0066
BHLHB9	pDC	0.00039	-0.0059	-0.0051	0.001	-0.00076	-0.0024	-0.0028
BHLHE40	pDC	-0.0046	-0.0066	-0.01	0.0081	0.01	-0.014	-0.0055
BHLHE40-AS1	pDC	-0.00092	-0.0066	-0.0036	-0.0049	0.018	0.0047	0.008
BICC1	pDC	0.003	-0.012	-0.0046	-0.0017	-0.00038	-0.0068	-0.0063
BICD1	pDC	0.011	-0.0084	0.0046	0.0044	0.0085	-0.0027	0.0072
BICD2	pDC	-0.001	-0.013	-0.012	0.017	0.012	0.021	0.0058
BIK	pDC	0.01	-0.005	-0.019	-0.006	-0.016	0.011	-0.017
BIN1	pDC	0.0039	0.0014	-0.0078	0.0037	0.014	-0.0051	0.011
BIRC2	pDC	-0.02	-0.0032	0.016	-0.0024	0.0062	-0.0005	0.00099
BIRC3	pDC	-0.0041	0.012	0.023	-0.0011	0.019	0.015	0.0085
BIRC6	pDC	0.0064	-0.017	0.017	0.023	-0.009	-0.005	-0.002
BIRC6-AS2	pDC	0.014	-0.0033	0.013	0.0017	-0.0054	-0.0025	0.00022
BISPR	pDC	-0.01	0.019	0.018	0.0077	-0.00076	0.0097	0.0014
BIVM	pDC	-0.0064	0.0019	0.0062	-0.00099	0.01	-0.019	2.00E-05
BLK	pDC	0.0039	-0.0019	-0.0024	-0.0022	-0.0075	0.0051	-0.0018
BLM	pDC	-0.012	-0.00025	0.0099	0.0025	0.012	-0.004	-0.00026
BLMH	pDC	-0.012	0.01	0.014	0.0076	0.0032	-0.0099	0.0029
BLOC1S1	pDC	0.017	-0.0044	0.0073	-0.0017	0.0033	0.0029	-0.01
BLOC1S3	pDC	0.0097	0.0036	0.00027	0.0017	0.025	0.018	-0.027
BLVRA	pDC	-0.011	0.02	0.013	0.0035	-0.0052	-0.0024	-0.0075
BLVRB	pDC	0.00031	0.024	-0.0029	0.0041	-0.00063	0.007	-0.0041
BLZF1	pDC	-0.015	-0.0011	0.016	-0.0083	0.003	0.016	-0.015
BMF	pDC	0.00063	-0.0013	0.00043	0.006	0.039	-0.0056	0.036
BMP1	pDC	0.0054	0.00055	-0.0021	0.011	0.0068	-0.0078	0.00039
BMP2K	pDC	-0.0039	-0.0013	0.0081	0.014	-0.011	0.0021	-0.0091
BMP6	pDC	-0.001	-0.0013	0.0085	0.004	0.005	-0.0042	0.0094
BMP8A	pDC	0.015	-0.0067	0.014	0.0026	0.0046	-0.0036	-0.00052
BMPR2	pDC	-0.0081	-0.00099	0.013	0.013	-0.015	0.0043	0.0042
BMS1P20	pDC	0.0084	-0.01	0.01	-0.0075	-0.0027	-0.0027	-0.00013
BMS1P4	pDC	0.015	-0.0054	0.023	0.00099	0.0074	-0.00051	0.0039
BMS1P5	pDC	0.0097	-0.0037	0.012	-0.0045	0.017	-0.0002	0.0033
BMS1P6	pDC	0.011	-0.0031	0.014	-0.0049	0.013	-0.0079	0.0045
BNIP1	pDC	-0.0027	0.015	0.0086	-0.007	-0.0017	-0.00033	-0.0071
BNIP3	pDC	0.00056	0.0022	0.0015	-0.0088	-0.031	0.011	0.00029
BNIP3L	pDC	-0.0058	-0.013	-0.014	-0.021	0.0014	-0.017	0.0094
BOD1	pDC	-0.00064	0.01	0.0038	-0.0023	0.011	-0.0027	-0.0014
BOLA1	pDC	0.014	0.0078	-0.014	-0.0018	0.011	0.0026	-0.0063
BOLA3	pDC	-0.0026	0.022	0.0035	-0.0056	-0.0037	0.0048	-0.0072
BOLA3-AS1	pDC	0.012	-0.0074	0.00058	-0.002	0.011	-0.0076	0.0043
BOP1	pDC	0.0025	0.022	-0.013	0.015	0.02	0.00022	-0.0031
BORA	pDC	-0.018	0.0011	0.0041	-0.0029	0.0082	-0.00042	-0.0039
BPGM	pDC	-0.013	0.0059	-0.0016	-0.01	-0.014	-0.009	0.0033
BPHL	pDC	0.0012	0.0023	0.0011	0.0011	-0.004	-0.003	-0.0036
BPNT1	pDC	-0.0057	0.0081	0.0055	0.0031	-0.0074	-0.0032	-0.0016
BPTF	pDC	0.02	0.0037	0.014	-0.0031	-0.0036	-0.012	0.0094
BRAF	pDC	0.0072	-0.0056	0.02	0.0065	-0.0085	-0.00069	0.0072
BRAT1	pDC	0.014	0.0075	-0.021	0.014	0.023	0.015	-0.014
BRCA1	pDC	0.0025	-0.013	0.00053	-0.0031	0.0039	-0.002	-0.00081
BRCA2	pDC	-0.0077	0.015	0.028	0.0062	-0.0055	0.013	0.0046
BRD1	pDC	0.01	-0.014	-0.011	0.019	0.0077	0.014	0.0015
BRD4	pDC	0.015	0.013	-0.0012	-0.01	-0.006	0.0015	0.0042
BRD9	pDC	0.0064	0.0095	-0.005	0.0082	0.014	-0.0055	0.0049
BRF1	pDC	0.018	-9.90E-05	-0.0029	0.014	0.017	0.0069	0.0093
BRF2	pDC	-0.0082	0.0079	-0.0091	-0.0014	0.011	0.011	0.0041
BRI3	pDC	0.016	0.01	-0.0076	-0.009	-0.024	0.0094	0.0056
BRI3BP	pDC	0.0089	-0.00093	-0.022	0.011	0.0078	0.0078	-0.009
BRIP1	pDC	-0.011	0.0065	0.012	0.0064	-0.003	0.005	-0.011
BRMS1L	pDC	-0.0069	-0.0023	0.0051	-0.014	-0.0095	0.0038	0.0078
BROX	pDC	0.0022	-0.0063	0.0092	-0.013	0.0087	0.0043	0.0043
BRPF1	pDC	-0.0059	-0.014	-0.012	0.028	-0.0039	-0.0056	0.0038
BRPF3	pDC	0.0023	-0.0083	-0.0022	0.018	-0.012	0.0056	0.00047
BRWD1	pDC	0.01	-0.017	0.017	-0.0013	0.0062	-0.0037	0.0025
BRWD3	pDC	0.01	-0.0046	0.015	0.0091	-4.60E-05	-0.0073	0.00025
BSPRY	pDC	0.00053	0.0044	0.0069	-0.00041	-0.011	0.011	0.0019
BST1	pDC	-0.00064	-0.0021	-0.014	-0.0088	-0.0037	-0.005	0.014
BST2	pDC	-0.0093	0.025	0.014	0.0076	0.00049	0.0087	-0.0038
BTAF1	pDC	0.0089	-0.017	0.019	0.0098	-0.005	0.00091	0.009
BTBD1	pDC	-0.023	-0.007	-0.0057	-0.0057	0.0056	0.0048	0.0029
BTBD10	pDC	-0.016	0.0012	0.0043	-0.014	0.003	0.0053	-0.013
BTBD18	pDC	0.015	-0.0064	0.012	0.0051	-0.0095	-0.0043	0.0014
BTBD19	pDC	-0.00068	0.0091	0.0048	0.0086	0.0033	0.013	-0.012
BTBD2	pDC	0.009	0.0067	-0.023	0.012	0.0073	0.013	0.0076
BTBD3	pDC	-0.0041	-0.014	-0.0058	-0.0033	-0.019	-0.0013	0.0053
BTBD6	pDC	0.011	-0.0041	-0.017	-0.0078	0.0089	0.01	0.015
BTBD7	pDC	0.011	-0.013	0.011	0.01	-0.0049	-0.0037	0.0019
BTBD8	pDC	0.0081	-0.0086	0.0096	-0.0054	-0.002	0.0049	-0.0065
BTBD9	pDC	0.014	-0.0019	0.016	0.0019	0.0011	-0.0087	0.0045
BTD	pDC	-0.0043	-0.0048	-0.0023	-0.0077	-0.014	0.016	-0.0012
BTG1	pDC	-0.012	0.019	0.012	0.0016	-0.019	-0.003	-0.011
BTG2	pDC	0.004	-0.014	-0.0082	-0.0058	0.0084	0.019	-0.019
BTG3	pDC	-0.0059	0.011	0.0069	-0.01	-0.0026	0.0098	-0.0041
BTLA	pDC	-0.016	0.0018	0.011	0.0067	0.021	0.01	-0.00031
BTN2A2	pDC	-0.0038	0.0032	0.011	0.0048	-0.0086	0.0054	-0.01
BTN2A3P	pDC	0.0024	0.0018	0.0084	0.0096	0.0056	0.0025	-0.007
BTN3A1	pDC	-0.013	0.011	0.021	0.011	-0.0036	0.0093	-0.0012
BTN3A2	pDC	-0.0019	0.011	0.016	0.00069	0.00051	0.0042	-0.0025
BTN3A3	pDC	-0.015	0.013	0.021	0.0098	0.0047	0.0099	0.0017
BTRC	pDC	-0.01	-0.0088	0.0057	0.012	0.0061	0.0022	-0.01
BUB1	pDC	-0.016	-1.80E-05	0.0081	-0.0014	-0.0045	0.021	0.00031
BUB1B	pDC	-0.0085	-0.0032	0.0043	-0.0026	0.029	0.0076	0.021
BUD31	pDC	0.0041	0.023	-0.0025	-0.0052	-0.0084	-0.0033	-0.0059
BVES	pDC	0.0026	-0.017	-0.0095	-0.0096	-0.013	-0.0037	-0.0056
BYSL	pDC	-0.002	0.012	-0.004	0.0062	-0.016	-0.00084	-0.033
BZRAP1	pDC	0.01	0.0051	0.015	0.013	-0.01	-0.017	0.012
BZRAP1-AS1	pDC	0.0023	0.014	0.0099	0.014	-0.011	0.0091	0.0051
BZW1	pDC	-0.025	-0.0043	-0.0087	-0.0076	0.00098	-0.0029	0.011
BZW2	pDC	-0.014	0.015	0.0039	-0.00052	0.012	-0.018	0.0049
C10orf10	pDC	0.004	-0.0033	-0.012	-0.0036	0.0024	-0.013	0.0044
C10orf105	pDC	0.0041	-0.0069	-0.0074	0.0028	-0.014	0.0036	-0.0065
C10orf12	pDC	-0.0035	-0.008	0.0018	0.023	-0.0092	-0.0022	-0.0076
C10orf2	pDC	-0.0072	0.0056	0.0033	0.0082	0.006	-0.0045	-0.0093
C10orf25	pDC	0.0011	-0.011	-0.0035	-0.014	-0.0052	-0.0029	-0.0032
C10orf32	pDC	0.00092	0.0053	-0.0039	-0.014	-0.015	0.00011	0.009
C10orf54	pDC	0.0036	-0.0032	-0.031	0.0073	0.0057	-0.018	-0.0063
C10orf88	pDC	-0.012	-0.007	0.0045	-0.01	0.0064	0.011	-0.0079
C10orf95	pDC	0.014	-0.0061	0.0014	0.007	0.0081	0.0053	-0.0097
C11orf1	pDC	0.0017	0.011	-0.0011	-0.015	-0.015	0.00091	-0.0075
C11orf21	pDC	0.0058	-0.0053	-0.0092	0.0046	0.0088	-0.026	-0.011
C11orf24	pDC	-0.01	0.01	-0.01	0.0052	0.024	0.022	0.016
C11orf30	pDC	-0.0044	-0.014	-0.0013	0.013	-0.004	-0.0066	0.0036
C11orf31	pDC	0.0073	0.026	-0.0086	-0.00047	-0.0023	0.0037	-0.0093
C11orf54	pDC	-0.012	-0.0075	-0.0043	-0.022	0.0044	0.0033	0.013
C11orf63	pDC	-0.0021	-0.0047	0.00012	-0.0021	0.0021	-0.015	0.0099
C11orf71	pDC	0.007	0.01	0.0051	-0.0098	0.017	0.0001	0.0046
C11orf74	pDC	0.0014	-0.0012	-0.0023	-0.02	-0.0016	-0.01	0.0071
C11orf80	pDC	0.018	-0.01	-0.0065	-0.0086	-0.014	0.0085	0.0032
C11orf84	pDC	0.0052	0.004	-0.0024	0.0052	-0.0047	0.0065	0.0054
C11orf95	pDC	0.013	0.0019	0.0006	0.0002	-0.0026	-0.0025	-0.0016
C12orf10	pDC	0.0065	0.017	0.0053	0.0014	0.0066	-0.01	-0.002
C12orf29	pDC	-0.012	-0.012	-0.01	-0.018	0.00075	0.0055	-0.006
C12orf4	pDC	-0.019	-0.0021	0.006	3.60E-05	0.00037	0.0011	-0.0042
C12orf42	pDC	0.0065	-5.30E-05	-0.0009	-0.0086	-0.013	0.018	0.0012
C12orf43	pDC	-0.0044	0.013	0.0002	0.0005	0.0042	-0.0004	-0.0028
C12orf45	pDC	0.0091	0.012	0.0017	-0.018	-0.019	0.00018	-0.011
C12orf49	pDC	-0.0014	-0.012	-0.015	0.0035	-0.0039	0.0062	-0.0022
C12orf57	pDC	0.016	0.0032	-0.0066	-0.009	-0.015	0.0011	0.028
C12orf60	pDC	-0.0022	-0.0032	-0.0032	-0.0088	0.0041	0.0053	-0.0047
C12orf65	pDC	0.0067	0.0094	0.0031	-0.013	0.02	0.0085	-0.014
C12orf66	pDC	-0.0097	0.0026	0.0054	-0.0045	0.0083	-0.0027	0.001
C12orf73	pDC	0.003	0.0045	0.00062	-0.0027	-0.0012	-0.0072	-0.01
C12orf75	pDC	-0.0014	0.0041	-0.016	-0.02	-0.03	-0.011	-0.00041
C12orf76	pDC	-0.0034	-6.50E-05	0.0043	-0.0075	0.0024	-0.015	-0.013
C14orf1	pDC	-0.0096	0.02	0.0019	-0.0068	-0.0022	-0.0089	0.0012
C14orf142	pDC	-0.011	0.014	0.0043	-0.019	-0.0031	-0.009	-0.0008
C14orf169	pDC	-0.0035	0.0021	-0.0069	0.019	0.02	0.0086	-0.0055
C14orf2	pDC	0.0074	0.023	0.0039	-0.013	-0.015	-0.011	-0.0037
C14orf28	pDC	0.0043	-0.014	-0.0043	-0.016	-0.00076	0.014	-0.00033
C14orf79	pDC	0.0019	-0.00073	0.0024	0.0026	-0.0088	0.0019	0.0033
C14orf80	pDC	0.012	0.012	-0.012	0.0056	0.0082	0.014	-0.013
C14orf93	pDC	0.0023	0.0035	0.0014	0.0024	0.013	-0.0044	0.0092
C15orf39	pDC	0.0047	0.017	-0.0029	0.02	-0.018	-0.0087	-0.0082
C15orf40	pDC	0.0069	0.0081	-0.0059	-0.014	-0.003	0.00033	0.0015
C15orf41	pDC	-0.0048	-0.0025	0.0027	-0.0013	0.0018	0.00069	-0.0051
C15orf52	pDC	0.017	-0.0094	0.0047	-0.0066	-0.0044	0.00077	-0.0033
C15orf61	pDC	0.00033	0.019	0.0016	0.008	-0.0085	-0.0048	-0.0075
C15orf62	pDC	0.0042	-0.0044	0.0018	0.0028	-0.0048	-0.0054	-0.006
C16orf13	pDC	0.012	0.02	-0.0096	-0.0039	0.013	-0.0016	-0.0049
C16orf46	pDC	0.00052	0.0014	0.0046	0.0017	0.00073	0.0023	-0.0032
C16orf52	pDC	0.012	0.0085	0.0065	-0.0041	-0.0011	0.0011	-0.00085
C16orf54	pDC	0.0024	-0.0005	-0.0031	0.0058	0.0087	-8.60E-05	0.0029
C16orf59	pDC	0.0074	0.0061	0.0012	0.00088	0.00041	0.012	0.00011
C16orf71	pDC	0.011	-0.003	0.0082	0.0047	0.0025	0.0071	0.0058
C16orf72	pDC	-0.0042	-0.012	-0.0089	-0.005	0.0081	0.015	-0.021
C16orf86	pDC	0.02	0.0015	-0.012	0.0024	0.0049	0.011	-0.0041
C16orf87	pDC	-0.01	0.0043	-0.0013	-0.0095	-0.016	-0.015	-0.00025
C16orf91	pDC	0.0064	0.019	-0.0059	-0.00089	0.011	0.00093	-0.0095
C16orf95	pDC	0.004	0.0056	-0.0056	0.0084	0.01	-0.001	-0.0033
C17orf100	pDC	-0.0045	-0.0014	-0.0071	-0.0015	0.0028	-0.0045	0.0043
C17orf51	pDC	0.0077	-0.0064	-0.0059	-0.0028	0.00072	0.013	-0.0056
C17orf53	pDC	0.0036	-0.0022	0.0018	-0.0097	-0.01	0.0096	0.0092
C17orf58	pDC	0.0035	-0.0023	-0.0078	-0.0015	0.0053	-0.0059	-0.0036
C17orf59	pDC	0.0075	0.0085	-0.015	0.0045	0.028	0.0078	-0.013
C17orf67	pDC	0.015	0.0035	0.0042	0.0044	0.0069	0.014	-0.0016
C17orf75	pDC	-0.0086	0.0018	0.01	-0.0067	0.0031	-0.0056	-0.0053
C17orf80	pDC	-0.014	-0.01	0.006	-0.0023	0.0031	0.014	-0.006
C17orf89	pDC	0.014	0.015	-0.012	-0.001	-0.00082	0.0082	-0.011
C17orf97	pDC	0.0086	-0.0046	-0.00041	0.0016	0.0038	0.0004	-0.0042
C18orf21	pDC	0.0065	0.012	0.0076	-0.0094	0.015	0.0098	-0.0069
C18orf25	pDC	0.00053	-0.016	0.0078	0.003	-0.013	0.012	-0.034
C18orf32	pDC	-8.00E-05	0.0084	-0.0072	-0.0011	-0.0031	0.009	-0.0035
C18orf54	pDC	-0.00034	-0.014	0.0029	-0.0061	-0.00092	0.0061	-0.0038
C19orf24	pDC	0.0097	0.021	-0.014	0.0045	0.0056	0.0096	-0.016
C19orf25	pDC	0.012	0.019	-0.0089	0.0054	0.0052	0.02	0.00074
C19orf35	pDC	0.016	0.0051	0.0082	0.0089	-0.0047	-0.013	0.011
C19orf38	pDC	0.0047	0.0021	-0.0075	0.0075	0.0055	-0.037	-0.0092
C19orf43	pDC	0.01	0.022	-0.011	0.0011	-0.0044	0.0066	-0.0076
C19orf44	pDC	0.0052	-0.0012	0.0065	0.0091	0.0023	0.01	0.0029
C19orf47	pDC	0.0053	0.0014	-0.0068	0.016	-0.0034	0.0024	0.011
C19orf48	pDC	0.0093	0.013	-0.014	-0.00049	0.018	0.0083	-0.0023
C19orf52	pDC	0.0079	0.014	-0.0087	0.0031	0.01	0.024	-0.0019
C19orf53	pDC	0.0083	0.024	-0.0094	-0.0008	-0.0032	-0.0036	-0.0028
C19orf54	pDC	0.01	0.001	0.0015	0.0088	0.00098	-0.00019	0.0016
C19orf57	pDC	0.0071	-0.009	-0.0046	0.0068	0.00099	0.0042	-0.0014
C19orf60	pDC	0.016	0.008	-0.015	0.0084	0.012	0.013	-0.0058
C19orf66	pDC	-0.0098	0.024	0.019	0.012	0.00017	0.0055	-0.002
C19orf70	pDC	0.013	0.022	-0.011	-0.0027	0.0039	0.00021	-0.0081
C19orf71	pDC	0.014	0.0037	0.0015	0.015	-0.0054	0.0068	0.0054
C19orf81	pDC	0.0086	0.011	-0.0095	-0.0048	0.001	0.018	-0.0058
C19orf84	pDC	-0.0034	0.0043	-0.0017	0.0073	-0.0027	0.0024	0.011
C1D	pDC	-0.0049	0.0048	0.0053	-0.013	-0.0099	0.0018	-0.0031
C1GALT1	pDC	-0.014	0.0038	0.013	-0.0067	-0.0099	0.0064	0.00021
C1GALT1C1	pDC	-0.02	0.013	0.0083	-0.0065	-0.0012	-0.0011	-0.0059
C1orf101	pDC	0.008	-0.0071	0.00062	-0.0041	-0.0024	0.0055	-0.0036
C1orf109	pDC	-0.003	-0.013	-0.017	-0.015	0.0086	0.023	-0.016
C1orf112	pDC	0.00037	-0.013	0.00084	-0.0058	-0.0097	0.011	0.0032
C1orf122	pDC	0.011	0.018	-0.011	0.0011	0.0033	0.0013	-0.0041
C1orf127	pDC	0.007	0.0027	0.0048	0.0064	-0.00036	0.0022	-0.011
C1orf131	pDC	0.0007	0.015	0.0016	-0.016	0.006	-0.0028	-0.0071
C1orf159	pDC	0.013	0.006	-0.0095	0.0061	0.0089	0.015	0.00072
C1orf162	pDC	0.00062	0.015	0.0081	-0.011	-0.00049	-0.01	-0.00051
C1orf174	pDC	0.0026	0.0024	-0.0046	-0.0037	0.013	-0.0016	-0.012
C1orf186	pDC	0.01	-0.0012	0.006	-0.0068	0.015	0.011	0.0076
C1orf198	pDC	-0.002	-0.0084	-0.014	-0.0029	0.0003	-0.003	-0.0079
C1orf21	pDC	-0.0029	0.0055	0.00052	0.0072	0.014	-0.025	-0.0032
C1orf216	pDC	0.0007	-0.0028	0.0042	-0.0037	0.0027	0.0034	0.0016
C1orf228	pDC	0.016	0.0022	-0.0087	-0.0018	0.01	-0.0081	-0.00032
C1orf35	pDC	0.017	0.0093	-0.016	-0.0064	0.0083	0.015	-0.0068
C1orf54	pDC	0.0058	-0.0014	0.0058	-0.012	-0.0038	0.00097	-0.0013
C1orf56	pDC	0.0096	-0.0074	0.011	-0.0052	0.017	0.0082	-0.0088
C1orf74	pDC	-8.50E-05	-0.0048	-0.001	-0.0098	0.015	0.0055	-0.031
C1QBP	pDC	-0.0081	0.026	-0.0071	0.0022	0.0018	-0.0008	-0.0066
C1QL3	pDC	0.012	-0.0013	-0.0012	0.0045	0.0022	0.0065	0.00033
C1QTNF3	pDC	0.011	-0.006	0.0036	-0.0034	-0.0045	-0.0082	-0.0097
C1QTNF6	pDC	0.0085	-0.00032	-0.0014	-0.0039	0.00095	-0.00016	-0.0033
C1RL	pDC	0.012	-0.0023	-0.0034	-0.0024	0.00053	-0.016	0.00084
C1RL-AS1	pDC	0.014	-0.006	0.0082	0.0066	-0.00016	-0.023	-0.0087
C20orf194	pDC	0.015	-0.018	0.0097	0.0058	-1.90E-05	-0.0019	-0.0054
C20orf196	pDC	-0.0016	0.011	0.008	-0.0091	0.0046	-0.0073	-0.01
C20orf197	pDC	0.004	-0.0038	-0.008	0.00013	0.00033	-0.027	0.0074
C20orf24	pDC	0.0077	0.013	-0.011	0.0033	0.0009	0.02	-0.012
C20orf27	pDC	0.0059	0.0022	-0.015	0.0034	0.013	-0.035	-0.013
C20orf96	pDC	0.01	0.0053	0.012	0.00012	-0.00019	-0.0081	0.0027
C21orf2	pDC	0.014	0.0094	-0.022	0.009	0.005	0.0081	0.0043
C21orf33	pDC	0.0084	0.012	-0.012	-0.0039	0.0063	0.004	0.0083
C21orf58	pDC	0.013	-0.0046	-0.0015	0.014	-0.0013	0.0051	-0.0024
C21orf62-AS1	pDC	0.011	-0.0043	-0.0017	-0.011	0.0035	0.0058	-0.0091
C21orf91	pDC	-0.017	0.00095	0.016	0.0085	0.0014	-0.00068	-0.014
C22orf15	pDC	0.0099	-0.0011	-0.00057	0.00056	0.0077	-0.0066	-0.0065
C22orf24	pDC	0.0073	-0.0037	-0.0029	0.0061	0.0053	-0.0012	-0.003
C22orf29	pDC	0.011	-0.0085	-0.0023	0.011	0.015	0.0079	-0.0018
C22orf34	pDC	0.0094	-0.0018	0.0048	0.0075	0.00089	-0.0068	-0.0082
C22orf46	pDC	0.0076	-0.0045	0.013	0.011	0.0063	0.0064	0.007
C2CD2	pDC	0.0095	-0.0073	0.01	0.0037	0.018	-0.0051	-0.0024
C2CD2L	pDC	0.0033	0.003	-0.0099	0.012	-0.00071	0.00042	0.005
C2CD3	pDC	-0.00043	-0.013	0.013	0.023	-0.011	-0.0071	-0.0049
C2CD5	pDC	-0.011	-0.014	0.011	0.0002	0.018	0.018	-0.0055
C2orf27A	pDC	-0.0021	0.0015	0.0079	-0.006	-0.0065	0.0025	0.00094
C2orf42	pDC	-0.0058	-0.0082	-0.0028	-0.0096	0.018	0.014	-0.017
C2orf44	pDC	-0.0037	-0.0072	0.011	0.0047	0.016	0.0097	-0.027
C2orf47	pDC	-0.0026	0.006	0.011	-0.0094	0.0074	0.0081	-0.014
C2orf49	pDC	0.0072	-0.012	0.018	-0.006	0.011	0.011	-0.02
C2orf68	pDC	0.014	-0.011	0.0031	-0.0023	0.00059	-0.012	-0.012
C2orf69	pDC	-0.011	-3.10E-05	0.01	0.00074	-0.0087	-0.00021	0.0027
C2orf74	pDC	0.0017	0.0038	-0.00049	-0.018	-0.0031	-0.0015	0.0064
C2orf76	pDC	0.002	0.0059	0.0018	-0.018	-0.0043	-0.0097	0.0022
C2orf81	pDC	0.014	-0.005	-0.019	-0.0047	-0.006	0.016	-0.0082
C2orf88	pDC	0.0023	-0.015	-0.0057	-0.0081	-0.0072	0.0035	-0.0035
C3AR1	pDC	-0.011	0.016	0.013	0.0076	0.011	-0.0017	-0.0061
C3orf14	pDC	-0.0039	0.0069	0.0027	-0.0078	-0.012	0.008	0.0072
C3orf18	pDC	-0.00037	0.004	-0.0045	0.0025	0.0016	-0.0021	0.012
C3orf33	pDC	0.0029	-0.01	-0.0071	-0.0096	0.00031	0.0046	-0.0012
C3orf38	pDC	-0.018	0.0028	0.0096	-0.0066	0.013	0.019	-0.0091
C3orf58	pDC	-0.0098	-0.0098	-0.0037	0.00045	0.0038	0.018	0.015
C3orf62	pDC	0.015	0.0016	0.014	0.00042	-0.0033	0.00084	0.0069
C4BPB	pDC	0.0013	-0.001	0.012	-0.0063	0.007	0.008	0.014
C4orf27	pDC	0.00056	0.0074	-0.0036	-0.017	-0.0064	-0.012	0.0012
C4orf29	pDC	0.008	-0.0041	0.02	-0.0073	0.00067	-0.0042	-0.0012
C4orf32	pDC	-0.012	-0.0025	0.005	-0.0061	-0.00083	0.0068	0.0051
C4orf33	pDC	-0.014	0.014	0.019	-0.0036	-0.009	0.0051	0.0052
C4orf46	pDC	-0.013	-0.0038	-0.00019	-0.01	-0.0014	-0.0073	-0.0048
C4orf48	pDC	0.012	0.016	-0.0085	0.0049	-0.0093	0.019	-0.01
C5	pDC	0.0012	-0.0095	0.0039	0.0023	0.0029	-0.0017	0.0061
C5orf15	pDC	-0.021	-0.0018	0.00089	-0.013	-0.0073	-0.0079	-0.00038
C5orf17	pDC	0.005	-0.0027	0.0059	-0.0011	-0.0039	0.00035	0.006
C5orf22	pDC	-0.017	-0.0031	0.0037	-0.0013	-0.0012	-0.0037	-0.011
C5orf24	pDC	0.0079	-0.014	0.019	-0.0015	-0.0037	0.0011	-0.0057
C5orf28	pDC	-0.0091	-0.0078	0.0035	-0.018	-0.0063	0.0003	0.0094
C5orf30	pDC	-0.0074	-0.0093	-0.0056	-0.0091	0.014	0.0074	-0.02
C5orf34	pDC	0.0017	-0.0045	0.016	-0.008	-0.0074	0.025	-0.0056
C5orf42	pDC	0.0091	-0.016	0.016	0.018	-0.0052	-0.0097	0.002
C5orf45	pDC	0.019	-0.01	0.009	0.0049	0.0062	0.0088	0.0087
C5orf51	pDC	-0.0048	-0.013	0.0024	-0.00018	0.006	0.0024	-0.009
C5orf56	pDC	-0.0058	0.026	0.014	0.0058	-0.002	0.0096	-0.0034
C5orf63	pDC	0.015	-0.0055	0.011	-0.0087	-0.0052	-0.0015	-0.013
C5orf64	pDC	-0.00051	-0.011	0.00038	-0.0088	0.0083	0.015	0.0063
C5orf66	pDC	0.017	-0.0017	0.011	0.001	-0.0079	-0.013	-0.0019
C6orf1	pDC	0.0052	0.022	-0.0017	-0.0025	-0.00024	0.011	-0.00027
C6orf10	pDC	0.015	-0.0024	0.0052	-0.0059	-0.005	-0.0021	-0.0044
C6orf106	pDC	0.0082	-0.0049	-0.0044	0.0038	-0.01	-0.0042	-0.0077
C6orf120	pDC	-0.0095	0.00089	0.00092	0.0094	0.005	0.02	-0.016
C6orf136	pDC	0.0097	0.007	-0.00076	-0.0048	-0.0041	0.00093	-0.0062
C6orf163	pDC	0.012	-0.0032	0.0067	-0.0021	0.0081	0.0044	-0.0088
C6orf201	pDC	0.0097	-0.01	0.018	0.0027	-0.0012	0.0026	0.0027
C6orf226	pDC	0.01	0.014	-0.0048	0.0026	0.0042	0.0024	0.014
C6orf25	pDC	0.0061	-0.0084	-0.0075	0.00067	0.006	-0.012	0.0027
C6orf48	pDC	0.0066	0.017	0.0073	-0.0022	-0.0041	-0.0057	-0.0013
C6orf62	pDC	-0.014	0.0093	0.0092	-0.0028	0.0015	0.0079	0.0089
C6orf99	pDC	0.005	0.0017	0.0015	0.0026	-0.019	0.0033	0.025
C7orf13	pDC	0.003	0.0008	-0.0074	0.0024	0.0075	0.0073	-0.0067
C7orf25	pDC	-0.0057	-0.0057	0.0039	-0.0054	0.009	0.0091	-0.017
C7orf31	pDC	-0.0099	0.0028	-0.0029	-0.0064	-0.012	0.016	0.022
C7orf43	pDC	0.015	0.0098	0.0022	0.01	-0.0074	0.0036	0.0024
C7orf50	pDC	0.0071	0.008	-0.012	0.012	0.0039	-0.02	-0.031
C7orf60	pDC	-0.007	-0.017	-0.0081	-0.011	0.015	0.007	0.0054
C8G	pDC	0.009	0.00063	0.0045	0.00044	0.029	0.016	0.028
C8orf37	pDC	-0.0073	-0.0046	-0.0037	0.0021	-0.0052	-0.0081	-0.0047
C8orf44	pDC	0.019	-0.00021	0.012	-0.0063	-0.0056	-0.006	-0.0039
C8orf48	pDC	0.0037	-0.0042	-0.0086	-0.006	0.0072	0.02	0.00013
C8orf58	pDC	0.01	-0.0042	-0.0091	-0.0052	-0.0011	-1.70E-05	-0.009
C8orf76	pDC	0.0027	0.0084	8.20E-05	-0.0031	-0.0015	-0.0065	-0.019
C8orf82	pDC	0.0077	0.016	-0.013	0.012	0.01	0.013	-0.0023
C8orf88	pDC	0.0073	-0.0056	-0.017	-0.0092	-0.0046	0.0092	-0.00041
C9orf131	pDC	0.0099	-0.0079	0.014	0.0057	-0.0029	0.00043	-0.0053
C9orf139	pDC	0.021	-0.012	-0.0046	-0.0045	0.013	0.0099	0.0059
C9orf142	pDC	0.019	0.0051	-0.0075	-0.0044	0.023	0.013	0.021
C9orf16	pDC	0.0089	0.022	-0.009	0.0053	0.0083	-0.0025	-0.007
C9orf172	pDC	0.0065	0.0021	0.0012	0.0043	0.02	0.021	0.025
C9orf3	pDC	0.011	-0.0038	0.019	0.0015	-0.002	-0.0055	-0.0017
C9orf40	pDC	0.0014	0.0033	0.005	-0.0063	0.016	0.013	-0.016
C9orf64	pDC	-0.0084	-0.0095	-0.011	-0.005	0.0025	0.011	0.0038
C9orf66	pDC	0.011	0.0029	0.01	-0.00073	0.0003	-0.014	0.0011
C9orf69	pDC	0.0043	0.0039	-0.022	0.021	0.0031	0.00089	-0.022
C9orf72	pDC	-0.004	-0.012	0.0053	-0.0071	0.0021	-0.019	0.0054
C9orf84	pDC	0.018	-0.0047	0.014	-0.0075	0.00055	-0.0013	-0.0065
C9orf85	pDC	0.001	0.011	0.0079	-0.016	-0.0013	-0.0058	-0.0056
C9orf89	pDC	0.01	0.0064	-0.017	-0.0024	0.0097	-0.0059	-0.00061
CA11	pDC	0.0074	-0.00098	-0.006	-0.0061	0.0051	-0.0028	0.0029
CA13	pDC	0.0065	-0.012	0.0093	-0.0076	-0.0011	0.0037	0.006
CA14	pDC	0.013	-0.0011	0.0079	-0.0025	-0.006	-0.0058	-0.0024
CA2	pDC	-0.0096	0.0099	0.0055	0.0036	0.017	-4.90E-05	0.016
CA5B	pDC	0.0036	-0.0059	0.004	-0.0041	0.0012	-0.0099	-0.0027
CA5BP1	pDC	-0.0006	0.014	-0.00078	-0.0017	0.016	0.0078	0.0024
CA8	pDC	0.0094	-0.019	-0.017	-0.013	-0.0014	0.0042	0.0037
CAB39	pDC	-0.016	-0.02	-0.014	-0.0052	-0.00064	0.0027	0.0043
CAB39L	pDC	-0.0064	-0.0062	-0.0065	-0.0027	-0.0075	0.00081	-0.0078
CABIN1	pDC	0.016	0.0031	0.019	0.013	0.0064	0.0021	0.0021
CABLES2	pDC	-0.0067	0.0039	-0.013	0.018	0.01	-0.0059	0.0041
CACFD1	pDC	0.014	-0.0076	-0.0039	0.0019	-0.0033	0.0069	-0.0013
CACNA1A	pDC	0.0012	0.0054	-0.0039	-0.0003	-0.0026	0.0036	-0.0051
CACNA1C	pDC	0.0043	0.005	0.01	0.0063	-0.00078	0.0076	0.0063
CACNA1F	pDC	0.011	-0.0071	-0.0015	-0.0023	-0.0037	0.00061	0.0045
CACNA2D3	pDC	0.0088	-0.0076	-0.019	-0.01	0.0025	-0.012	-0.0087
CACNA2D4	pDC	0.014	-0.015	-0.0068	-0.0082	0.0019	-0.0069	0.0048
CACNB1	pDC	0.018	-0.01	-0.0064	-0.00097	0.011	-0.0048	0.0049
CACNB2	pDC	0.015	-0.002	0.0094	-0.009	-0.006	-0.0021	0.0032
CACNB3	pDC	0.003	-0.0035	-0.0084	-0.0024	0.012	-0.0031	-0.0083
CACNB4	pDC	-0.00038	0.0048	0.0029	0.0023	-0.0059	-0.0096	0.00082
CACTIN	pDC	0.0036	0.0062	-0.014	0.024	0.0099	0.016	0.0012
CACUL1	pDC	0.0084	-0.011	0.0058	-0.014	0.0072	-0.0014	-6.90E-05
CAD	pDC	-0.0017	-0.011	-0.0045	0.032	-0.0096	-0.0012	0.0057
CADM4	pDC	0.0074	-0.0039	-0.0048	0.011	-0.013	0.00099	0.0067
CAHM	pDC	0.015	-0.00058	0.01	-0.0047	0.0014	0.0067	-0.0042
CALCOCO2	pDC	-0.013	0.0034	0.0032	-0.0013	0.013	-0.0028	0.018
CALCRL	pDC	-0.0088	-0.014	-0.0022	-0.0059	0.0047	0.0051	0.0082
CALHM1	pDC	0.0039	-0.0013	0.0028	0.0064	0.00013	-0.019	-0.013
CALHM2	pDC	0.0053	-0.0063	-0.021	0.003	0.016	-0.026	-0.025
CALM3	pDC	0.0012	0.021	-0.01	-0.0036	-0.0018	-0.0084	0.0017
CALML4	pDC	0.0095	-0.00062	0.015	-0.0021	0.0085	-0.013	-0.0099
CALR	pDC	-0.012	0.016	-0.0036	0.015	-0.0095	-0.0038	0.011
CAMK1	pDC	0.013	-0.0071	-0.0094	0.0017	0.013	-0.0077	0.0081
CAMK1D	pDC	0.011	-0.0053	-0.0094	-0.0023	0.017	-0.026	0.0078
CAMK2D	pDC	0.0012	-0.0035	-0.0081	-0.0073	-0.011	0.0066	0.0013
CAMK2G	pDC	0.02	-0.0076	0.0086	-0.0022	-0.0047	-0.0079	-0.004
CAMKK1	pDC	0.016	-0.011	-0.0031	-0.0049	-0.024	0.016	-0.0093
CAMKK2	pDC	-0.0011	-0.0027	-0.013	0.014	0.0038	-0.017	-0.021
CAMKMT	pDC	0.0079	-0.00022	0.009	-0.013	-0.0011	0.0021	-0.0002
CAMSAP1	pDC	0.0054	-0.012	-0.011	0.011	0.0015	-0.017	0.007
CAMSAP2	pDC	0.0032	-0.0083	0.0014	-0.0037	-0.0063	-0.0052	0.004
CAMTA1	pDC	0.0064	0.016	-0.01	-0.019	-0.0053	-0.0075	0.0051
CAMTA2	pDC	0.016	-0.0057	-0.012	0.014	-0.013	0.012	0.012
CAND1	pDC	-0.022	-0.015	0.0029	0.0052	0.012	0.0051	-0.008
CAND2	pDC	0.0019	0.00079	-0.0027	0.0089	-0.0053	-0.007	-0.0018
CANT1	pDC	-0.0026	0.0091	-0.014	0.011	-0.0069	0.0091	0.0064
CANX	pDC	-0.023	-0.011	-0.011	9.30E-05	-0.0073	-0.0048	0.012
CAPG	pDC	0.00029	0.023	-0.0089	-0.0056	-0.00088	0.0075	0.002
CAPN10	pDC	0.017	0.007	-0.0094	0.018	0.0044	0.013	0.011
CAPN10-AS1	pDC	0.019	-0.0074	0.012	-0.0029	0.0056	0.014	-0.012
CAPN11	pDC	0.0031	-0.0044	-0.0023	-0.0046	-0.0096	0.008	0.0014
CAPN15	pDC	0.0056	0.0083	-0.015	0.02	-0.0097	0.023	0.017
CAPN2	pDC	-0.011	0.0059	-0.00085	0.012	0.006	-0.013	-0.011
CAPN3	pDC	0.017	-0.0069	0.0085	0.0083	0.0035	-0.012	-0.0069
CAPN5	pDC	-0.00061	0.00048	-0.0086	0.0073	0.013	0.0048	0.009
CAPN6	pDC	-0.0038	0.0073	-0.0091	0.0098	0.008	-0.025	-0.011
CAPN7	pDC	-0.012	-0.018	0.0033	-0.0013	-0.0043	0.0041	0.017
CAPNS1	pDC	0.01	0.016	-0.012	-0.0085	-0.016	-0.012	0.0089
CAPRIN1	pDC	-0.018	-0.0094	0.0029	0.0096	-0.01	-0.0023	0.0063
CAPRIN2	pDC	0.011	-0.012	0.0077	-0.011	-0.0011	0.00065	0.013
CAPS	pDC	0.019	0.0034	0.0073	0.0032	0.01	0.013	0.0075
CAPS2	pDC	0.00079	-0.0075	-0.00071	-0.0089	-0.0096	0.0053	-0.00037
CAPZA1	pDC	-0.02	0.0039	-0.00076	-0.0057	0.0031	-0.0024	-0.0049
CAPZA2	pDC	-0.024	-0.0019	-0.0054	-0.017	-0.0046	-0.0031	0.0066
CARD16	pDC	-0.0031	0.022	0.014	0.00036	-5.10E-05	-0.017	-0.011
CARD6	pDC	-0.0075	-0.01	-0.0062	0.0014	-0.0054	0.013	-0.00026
CARD8	pDC	-0.0032	-0.0078	0.0042	0.0033	-0.0012	0.00065	-0.0054
CARD8-AS1	pDC	-0.0029	-0.0016	0.0033	-0.01	-0.0039	0.0042	0.0094
CARD9	pDC	0.01	-0.0036	-0.013	0.012	-0.0002	-0.029	-0.013
CARF	pDC	0.01	-0.017	0.013	0.0013	-0.00078	-0.0039	-0.0027
CARHSP1	pDC	0.018	0.0031	-0.011	-0.006	0.0092	0.0014	0.018
CARM1	pDC	-0.00034	0.0088	-0.0068	0.016	-0.0032	0.0076	0.01
CARNMT1	pDC	-0.014	-0.012	-0.0028	0.0012	-0.004	-0.003	0.0029
CARNS1	pDC	0.0097	-0.0035	-0.012	0.0032	-0.0092	0.014	0.011
CARS2	pDC	0.011	0.0063	-0.0034	0.0077	0.0073	0.01	0.00054
CASC15	pDC	0.0027	-0.0023	0.0062	-0.0081	-0.0043	-0.0067	0.0063
CASC4	pDC	-0.019	-0.011	-0.0064	0.0022	-0.018	0.0058	0.0057
CASC5	pDC	-0.0055	-0.0029	0.0094	-0.0014	-0.0012	-0.0097	0.0042
CASD1	pDC	-0.0074	-0.018	-0.011	-0.0056	-0.0093	0.0098	0.00082
CASK	pDC	-0.0041	-0.0026	0.011	0.0031	-0.0056	-0.0034	-0.0016
CASKIN2	pDC	0.0051	-0.0026	-0.0081	0.0081	-0.0011	-0.004	0.0089
CASP1	pDC	-0.0069	0.0098	0.0075	0.0094	0.0052	-0.032	-0.016
CASP10	pDC	-0.01	0.0083	0.024	0.015	0.0053	0.02	-0.0063
CASP2	pDC	-0.0015	-0.018	-0.00073	0.0083	0.0065	-0.0011	-0.00087
CASP3	pDC	-0.019	0.002	0.0068	-0.008	0.031	0.0077	-0.014
CASP4	pDC	-0.0081	0.0094	0.014	-0.0037	-0.0047	0.0022	-0.0002
CASP6	pDC	0.0001	-0.0013	-0.0024	-0.013	-0.0019	-0.0047	0.0019
CASP7	pDC	-0.016	0.014	0.012	0.0055	0.0047	0.0029	-0.0096
CASP9	pDC	-0.0071	0.0057	-0.0026	0.007	0.0051	0.0063	0.014
CASS4	pDC	-0.0065	-0.0023	0.0051	0.014	0.013	0.011	0.0049
CAST	pDC	-0.0059	0.015	0.0084	-0.0057	-0.013	0.01	0.006
CASZ1	pDC	0.0094	0.0043	-0.005	0.021	-0.01	0.019	-0.0072
CAT	pDC	-0.019	-0.0042	-0.013	-0.01	-0.0044	-0.00038	0.014
CATSPER2	pDC	0.011	-0.0072	0.0055	0.00064	0.001	-0.0071	-0.00081
CATSPER2P1	pDC	0.014	-0.0042	0.0085	-0.0039	0.0079	-0.00029	0.0056
CATSPER3	pDC	0.01	-0.0059	0.00016	-0.005	0.00033	-0.0032	-0.0062
CATSPERG	pDC	0.0054	0.0037	0.01	-0.0022	0.0063	4.60E-05	-0.005
CBFA2T2	pDC	0.013	-0.0079	0.011	0.0079	0.004	0.0084	-0.0011
CBFA2T3	pDC	0.006	-0.0024	-0.028	0.016	-0.0039	0.013	0.014
CBL	pDC	0.0098	-0.013	-0.00077	0.012	-0.0075	-0.014	-0.0053
CBLB	pDC	-0.0064	-0.0068	0.016	0.011	0.0048	0.014	-0.01
CBLL1	pDC	-0.015	-0.0035	0.0083	-0.007	-0.00073	-0.0029	0.0027
CBR1	pDC	-0.0097	0.023	0.0034	0.0018	0.0033	-0.0063	-0.011
CBR3-AS1	pDC	0.0087	-0.0067	-0.0056	-0.012	-0.0018	0.0015	-5.90E-05
CBR4	pDC	0.0038	-0.0068	0.011	-0.0074	0.0019	0.003	-0.0015
CBWD1	pDC	-0.0062	0.0087	0.0061	-0.015	-0.0067	0.0036	0.0056
CBWD2	pDC	-0.013	0.015	0.015	-0.011	-0.0018	-0.0068	-0.0042
CBWD3	pDC	-0.0045	-0.0017	0.014	-0.0059	0.004	-0.0036	-0.0037
CBWD5	pDC	0.00076	0.0034	0.018	-0.00065	0.0072	-0.0058	-0.0085
CBWD6	pDC	0.00022	-0.0026	0.012	-0.011	0.009	-0.0032	-0.0037
CBX1	pDC	0.0027	0.0061	0.0034	-0.0011	-0.0025	-0.0021	0.0015
CBX2	pDC	0.00095	-0.00038	0.0026	0.013	0.0088	-0.0069	0.0035
CBX3	pDC	-0.012	0.008	-0.00082	-0.021	-0.0047	-0.0019	0.0063
CBX3P2	pDC	0.0015	0.0021	0.0028	2.50E-05	-0.007	0.0018	0.013
CBX4	pDC	-0.0016	0.013	-0.015	0.018	-0.02	0.0031	0.029
CBX5	pDC	0.0074	-0.016	-0.0015	-0.0062	-0.0037	-0.0016	-0.015
CBX6	pDC	0.01	0.01	-0.0086	0.014	-0.023	0.0075	-0.017
CBX7	pDC	0.013	-0.0079	-0.0024	0.01	-0.0078	0.0013	-0.0077
CBX8	pDC	0.0067	0.0095	-0.006	0.0093	0.012	0.0021	-0.014
CBY1	pDC	0.006	0.001	-0.002	-0.02	0.012	0.0075	-0.015
CC2D1A	pDC	0.0092	-0.0011	-0.017	0.02	-0.013	0.015	-0.004
CC2D1B	pDC	0.0046	-0.0022	0.005	0.023	0.0001	0.0068	0.0022
CCAR2	pDC	-0.009	0.0017	-0.011	0.016	0.013	0.0089	-0.004
CCBL1	pDC	0.0056	0.0089	0.0017	0.00081	-0.0034	-0.0045	-0.012
CCBL2	pDC	-0.0057	0.0023	0.0036	-0.0091	-0.0069	-0.0038	0.009
CCDC101	pDC	0.016	0.012	-0.0048	-0.011	-0.0016	0.018	0.0083
CCDC102A	pDC	0.0011	0.0093	-0.017	0.015	0.0042	0.011	-0.017
CCDC102B	pDC	0.0075	-0.00019	0.011	-0.011	-0.016	0.018	0.015
CCDC106	pDC	0.012	0.012	-0.01	0.0034	-0.0037	0.0054	-0.0041
CCDC107	pDC	0.011	0.012	-0.014	0.0057	-0.0017	0.011	-0.0074
CCDC112	pDC	0.0035	0.0021	-0.0052	-0.016	-0.0078	0.013	-0.00061
CCDC117	pDC	-0.014	-0.013	-0.0041	0.0029	0.013	0.016	-0.016
CCDC12	pDC	0.019	0.016	-0.00094	-0.0064	0.012	0.0019	0.00031
CCDC120	pDC	0.01	0.0027	-0.0054	0.0084	-0.012	-0.0049	0.0087
CCDC121	pDC	0.0016	-0.0052	-0.0064	-0.006	0.005	-0.0044	-0.013
CCDC122	pDC	-0.0005	0.0013	0.0014	-0.0029	-0.0075	-0.004	0.0058
CCDC124	pDC	0.0056	0.021	-0.018	0.0072	0.014	0.0037	-0.0059
CCDC125	pDC	0.0079	-0.0088	0.0081	-0.00041	-0.005	-0.0017	-0.0038
CCDC126	pDC	-0.0047	-0.0088	-0.0034	-0.01	0.001	0.0002	0.00051
CCDC127	pDC	0.0061	0.0059	-0.011	-0.014	0.0019	0.019	-0.012
CCDC13	pDC	0.0059	-0.0034	0.0062	0.00024	0.0034	0.0054	0.0014
CCDC130	pDC	0.021	0.0028	-0.0013	0.0013	0.017	0.015	-0.016
CCDC134	pDC	0.0021	-0.0012	0.011	0.011	0.016	0.011	-0.0013
CCDC137	pDC	0.011	0.0083	-0.0051	-0.0046	0.015	0.0086	-0.0034
CCDC138	pDC	-0.0033	-0.0002	0.014	-0.0022	0.013	0.026	0.028
CCDC14	pDC	0.0059	-0.013	0.02	-0.012	0.00051	-0.0045	0.017
CCDC141	pDC	0.0036	-0.0035	0.016	-0.0015	0.01	-0.016	0.0055
CCDC142	pDC	0.02	-0.0072	0.0016	0.0022	0.02	0.011	-0.014
CCDC144B	pDC	0.0041	-0.0062	0.0088	0.0026	0.0053	-0.014	0.0048
CCDC144CP	pDC	0.01	-0.0083	0.0042	-0.00041	0.0037	-0.011	0.0013
CCDC146	pDC	0.018	-0.0046	0.0054	-0.0029	-0.0077	-0.0064	0.0035
CCDC149	pDC	-0.0028	-0.0017	-0.006	-0.0052	0.0018	0.01	0.018
CCDC15	pDC	0.0007	-0.0022	0.0015	0.0011	0.0077	0.0042	0.0014
CCDC152	pDC	0.002	-0.0031	0.0053	-0.013	0.0017	-0.015	0.0055
CCDC153	pDC	0.0083	0.0043	-0.0016	-0.0058	0.0029	-0.0082	-0.0058
CCDC157	pDC	0.0094	-0.0026	-0.0055	-0.0032	0.0059	0.006	0.0016
CCDC159	pDC	0.0038	0.011	0.0096	0.0016	0.0024	-0.0074	0.0023
CCDC162P	pDC	0.0046	-0.012	0.0016	-0.0065	0.0021	0.0045	0.0051
CCDC163P	pDC	-0.0015	0.0013	-0.0023	-0.0044	-0.0032	0.0044	0.011
CCDC167	pDC	-0.0042	0.019	0.0019	0.0011	0.0061	-0.017	-0.0018
CCDC168	pDC	0.0086	-0.0072	-0.00023	-0.0061	-0.0047	0.011	0.015
CCDC17	pDC	0.014	-0.0026	0.0022	0.0038	-0.013	-0.0013	0.0096
CCDC171	pDC	0.0087	-0.0044	0.0096	-0.0082	6.70E-05	-0.0021	0.0033
CCDC174	pDC	0.014	0.0033	0.0054	-0.023	0.0095	0.003	-0.012
CCDC176	pDC	-0.007	-0.00061	0.0015	-0.0049	-0.00065	-0.0087	0.017
CCDC18	pDC	0.019	-0.0044	0.014	-0.013	-0.0011	-0.0029	0.0024
CCDC183	pDC	0.02	-0.0065	0.0044	0.0042	0.0065	0.014	0.013
CCDC183-AS1	pDC	0.019	-0.011	0.0068	0.0051	0.0097	0.013	0.021
CCDC22	pDC	0.0072	0.01	-0.021	0.017	0.0038	0.0036	-0.0095
CCDC24	pDC	0.0065	0.0038	0.0046	0.0032	0.0058	-0.0017	-0.00089
CCDC25	pDC	-0.0016	0.0036	-0.0042	-0.018	-0.0071	-0.0041	0.007
CCDC28B	pDC	0.012	0.011	-0.0027	-0.0062	-0.008	0.0094	-0.0098
CCDC30	pDC	0.013	-0.0058	0.016	-0.0079	0.0097	-0.0037	0.0034
CCDC39	pDC	0.015	-0.0032	0.0068	-0.013	0.0019	-0.007	-0.01
CCDC43	pDC	-0.014	0.0086	0.0057	-0.0078	0.0027	-0.013	-0.0032
CCDC47	pDC	-0.011	0.0031	0.01	0.0015	-0.00091	-0.0055	0.01
CCDC51	pDC	-0.0083	0.015	0.00051	-0.0036	0.013	0.001	-0.02
CCDC57	pDC	0.021	-0.00094	0.0017	0.0088	0.00028	-0.0026	0.0049
CCDC58	pDC	0.0036	-0.002	0.0032	-0.0026	-0.0072	-0.0059	-0.007
CCDC59	pDC	0.0023	0.015	0.0032	-0.013	-0.017	-0.012	0.016
CCDC6	pDC	-0.0054	0.0011	0.0057	0.0089	0.0079	-0.014	0.0071
CCDC61	pDC	0.0073	0.011	-0.011	0.011	0.019	0.012	-0.0028
CCDC62	pDC	0.0023	-0.00013	0.009	0.0011	-0.0048	0.0092	0.0018
CCDC64	pDC	0.0076	-0.0013	0.00047	0.0026	0.0025	0.012	0.011
CCDC66	pDC	0.01	-0.006	0.015	-0.019	0.0068	0.00066	0.0059
CCDC7	pDC	0.013	-0.00026	0.011	-0.0085	0.0034	-0.012	0.00039
CCDC71L	pDC	0.00074	0.013	0.00072	-0.0025	0.0095	0.018	0.017
CCDC77	pDC	-0.0029	0.011	0.02	-0.0033	0.0075	-0.0019	-0.00043
CCDC78	pDC	0.011	0.0028	0.006	0.0061	0.00038	0.0033	0.0048
CCDC84	pDC	0.018	0.0033	0.019	0.0019	0.01	-0.00074	-0.0079
CCDC85B	pDC	0.0076	0.021	-0.012	0.011	0.0086	0.017	-0.0077
CCDC86	pDC	-0.0049	0.011	-0.021	0.011	0.0013	-0.0018	-0.011
CCDC88B	pDC	0.017	-0.00071	-0.0018	0.025	-0.001	0.0038	-0.012
CCDC88C	pDC	0.0096	0.0051	0.016	0.028	0.014	-0.0049	0.011
CCDC9	pDC	0.0057	0.015	-0.0075	0.014	0.018	0.017	-0.0053
CCDC92	pDC	0.0055	-0.0011	-0.031	0.001	-0.0086	0.0071	0.0031
CCDC93	pDC	0.0093	-0.018	0.0015	-0.0046	-1.80E-05	0.0016	-0.016
CCDC94	pDC	0.005	0.016	-0.0075	0.0025	0.002	-0.0042	0.0081
CCDC96	pDC	-0.0015	0.0047	-0.004	0.013	3.40E-05	-0.00058	-0.00015
CCDC97	pDC	0.0092	0.018	-0.0042	0.0079	0.0056	-0.0026	0.004
CCHCR1	pDC	0.0074	-0.0036	-0.011	0.012	0.0064	0.0021	-0.0026
CCL28	pDC	0.0062	-0.0061	-0.0036	-0.0031	-0.0081	-0.0052	0.01
CCM2	pDC	0.013	-0.0034	-0.012	-0.005	0.0065	0.0094	0.002
CCNA2	pDC	-0.0022	0.0032	0.011	0.0028	-0.0025	0.0012	-0.00044
CCNB1	pDC	-0.0067	0.0014	0.0006	-0.009	-0.0083	0.013	-0.0029
CCNB1IP1	pDC	0.0027	0.014	0.0078	-0.0034	-0.00027	-0.01	0.0057
CCNB2	pDC	0.012	0.0013	0.017	0.0033	0.002	-0.019	-0.0028
CCNB3	pDC	-0.00068	0.0018	0.001	0.003	-0.012	0.011	0.0085
CCNC	pDC	-0.019	0.0044	0.0087	-0.017	-0.0082	-0.0022	0.0025
CCND2	pDC	0.0047	-0.015	-0.015	-0.0023	-0.016	0.00076	-0.015
CCND3	pDC	-0.0065	0.014	-0.013	0.011	0.014	-0.0098	0.0041
CCNE1	pDC	0.0013	0.0015	-0.0016	0.0022	0.013	0.0036	0.0087
CCNE2	pDC	0.007	-0.013	0.0088	-0.0021	0.00016	0.0025	0.0016
CCNF	pDC	3.30E-06	-0.011	-0.0085	0.0088	-2.10E-05	0.012	-0.012
CCNG2	pDC	-0.01	-0.012	-0.0078	-0.0091	0.0095	0.02	-0.0082
CCNJ	pDC	0.0023	-0.0075	0.017	-0.00091	0.0038	0.0022	-0.023
CCNK	pDC	0.0054	0.0099	0.011	0.0085	-0.0049	-0.0016	0.0049
CCNL2	pDC	0.019	-0.01	0.01	0.0074	0.013	0.0035	-0.0097
CCNT1	pDC	0.017	-0.0047	0.017	0.0009	-0.0024	-0.0078	0.011
CCNT2-AS1	pDC	0.002	-0.008	-0.0032	0.00016	0.0053	-0.0035	0.01
CCNYL1	pDC	-0.0011	0.0017	0.0036	4.70E-05	-0.0055	-0.022	-0.0045
CCP110	pDC	-0.013	-0.015	0.0028	0.0077	-0.0034	0.0087	0.0019
CCPG1	pDC	-2.80E-05	4.30E-05	0.0093	-0.011	-0.0017	0.0055	-0.00031
CCR1	pDC	-0.0078	0.0015	-0.00076	0.0048	0.021	-0.0073	0.0067
CCR10	pDC	0.015	0.0039	0.00055	0.0057	-0.0044	0.024	-0.0071
CCR2	pDC	-0.012	-0.018	-0.015	-0.0073	0.014	0.0092	-0.011
CCR3	pDC	0.0033	-0.0073	-0.011	-0.0093	-0.015	0.0088	0.00036
CCR5	pDC	-0.01	-0.0055	0.011	0.014	-0.00038	0.007	-0.014
CCR6	pDC	-0.01	0.0077	0.005	0.0029	0.0075	-0.0077	0.0064
CCR7	pDC	-0.011	0.013	0.012	0.0053	0.026	-0.0053	0.0081
CCRL2	pDC	-0.0044	0.0073	0.011	-0.0023	0.0057	0.0093	-0.017
CCS	pDC	0.023	0.0071	-0.00036	-0.0061	0.016	0.0053	-0.01
CCSAP	pDC	0.0043	-0.02	0.0018	-0.0041	-0.01	0.0028	-0.015
CCSER1	pDC	0.0072	-0.0048	0.0051	-0.00054	-0.0086	-0.016	0.003
CCSER2	pDC	-0.018	-0.00053	0.0063	0.0011	-0.0064	-0.0016	0.0061
CCT6B	pDC	0.0036	-0.0024	-0.0039	-0.0067	-0.0042	-0.0094	0.0044
CCT6P1	pDC	0.01	0.00013	0.019	-0.0064	0.0053	-0.0058	-0.0071
CCT6P3	pDC	0.0081	-0.0055	0.0065	-0.0097	0.014	0.0069	-0.0064
CCZ1	pDC	-0.0041	0.0019	-0.0026	-0.012	-0.0047	-0.0016	0.008
CCZ1B	pDC	-0.0031	0.001	0.0053	0.00088	0.0024	-0.0058	0.0014
CD101	pDC	-0.0059	-0.0053	-0.013	0.011	-0.0022	-0.022	-0.0042
CD109	pDC	-0.0038	-0.0076	0.0031	0.0049	-0.0092	-0.011	0.011
CD151	pDC	0.0083	-0.0041	-0.015	0.0061	0.0024	-0.023	-0.014
CD163	pDC	-0.0033	0.00012	-0.00011	0.0056	0.027	-0.024	0.014
CD164	pDC	-0.023	-0.0017	0.0046	-0.006	0.016	0.012	0.024
CD180	pDC	-0.017	0.0082	0.0013	0.013	-0.0047	0.0092	-0.02
CD2	pDC	-0.00097	0.0039	-0.0029	-0.00049	0.0092	-0.026	0.0032
CD200	pDC	-0.0013	-0.0086	-0.0083	-0.0065	0.0089	-0.023	-0.012
CD200R1	pDC	0.00028	-0.0076	-0.015	0.0013	0.0059	-0.027	-0.0084
CD22	pDC	0.0022	-0.0029	-0.018	0.011	-0.0038	-0.042	-0.02
CD244	pDC	0.0077	-0.008	-0.014	-0.00021	0.0009	-0.038	-0.017
CD247	pDC	0.0022	0.0009	0.004	0.0021	-0.0057	0.0012	-0.0025
CD27-AS1	pDC	0.0087	0.00037	0.011	-0.0028	-0.0017	-0.004	-0.0023
CD274	pDC	-0.0087	0.0092	0.015	0.0041	-0.006	0.016	-0.0025
CD300A	pDC	-0.0054	0.0061	-0.0059	-0.00088	-0.012	9.90E-05	-0.0094
CD300C	pDC	-0.00036	0.0019	-0.012	0.0086	0.019	-0.037	-0.0062
CD300LB	pDC	-0.0011	-0.003	-0.013	0.0011	-0.0031	-0.011	-0.014
CD300LF	pDC	-0.0093	0.0097	0.008	0.011	-5.40E-05	-0.0095	-0.0044
CD320	pDC	0.0062	0.014	-0.0098	0.0035	0.015	0.017	-0.0025
CD33	pDC	0.0072	-0.011	-0.017	0.0021	0.011	-0.041	-0.012
CD36	pDC	-0.013	-0.004	0.00014	-0.0022	-0.02	0.0098	-0.0053
CD37	pDC	0.0073	0.019	-0.013	0.0084	-0.0071	0.0011	0.014
CD38	pDC	-0.015	0.019	0.02	0.012	-0.0053	0.0031	-0.0027
CD3E	pDC	-0.0055	0.0095	0.0075	0.00079	-0.0029	-0.001	0.01
CD3EAP	pDC	0.011	0.00058	-0.0035	-0.0053	0.0027	-0.0025	-0.01
CD4	pDC	-0.00087	-0.008	-0.0073	0.0021	-0.013	0.0055	0.0044
CD40	pDC	-0.0044	0.01	0.0022	0.0056	-0.015	0.019	-0.0025
CD44	pDC	-0.0071	-0.011	-0.015	0.0017	-0.0092	-0.023	-0.0052
CD47	pDC	-0.021	0.0041	0.0034	-0.0062	-0.011	-0.0038	0.00068
CD48	pDC	-0.002	0.0094	-0.0032	0.0068	-0.0096	-0.015	-0.013
CD5	pDC	-3.40E-05	-0.00069	-0.012	0.014	-0.0023	-0.03	-0.021
CD52	pDC	0.0027	0.00022	0.00061	0.004	-0.0058	-0.0071	-0.0044
CD55	pDC	-0.0084	0.0021	0.012	-0.0069	0.029	0.013	0.034
CD58	pDC	0.0016	-0.0092	-0.014	-0.016	0.0046	-0.021	0.0048
CD59	pDC	-0.0036	0.0033	-0.0056	-0.0096	0.002	-0.015	-0.015
CD63	pDC	0.0089	0.0079	-0.025	-0.014	-0.0063	-0.022	-0.012
CD68	pDC	-0.0059	0.0065	-0.018	-0.0054	-0.0083	0.017	0.0026
CD69	pDC	-0.012	0.013	0.02	0.0031	0.0031	-0.0097	0.007
CD7	pDC	0.0047	0.004	-0.016	-0.0037	0.00052	0.00038	0.0033
CD72	pDC	-0.00014	0.0048	-0.0075	0.004	0.015	-0.033	-0.00067
CD79A	pDC	0.0054	-0.0034	-0.022	-0.0067	0.0077	-0.0078	0.015
CD79B	pDC	0.002	0.0085	-0.0039	0.0044	0.008	-0.016	-0.0078
CD81	pDC	-0.0002	0.02	-0.0083	0.0019	0.005	-0.0013	0.015
CD82	pDC	-0.00022	0.012	-0.0044	0.0032	0.002	0.0047	-0.0033
CD83	pDC	-0.013	0.015	0.0091	0.0048	-0.0049	0.0071	-0.0051
CD84	pDC	0.00017	-0.014	-0.013	-0.0089	0.0023	0.0041	0.0032
CD86	pDC	-0.011	0.0051	-0.0056	0.004	-0.0077	-0.026	-0.011
CD9	pDC	-0.00057	-0.0076	-0.011	-0.0006	0.0059	-0.013	0.00065
CD93	pDC	0.0039	0.0022	2.30E-05	0.0046	0.018	-0.014	-0.0089
CD99L2	pDC	-0.003	-0.0092	-0.0086	0.016	-0.00068	-0.0036	0.00049
CDADC1	pDC	0.0056	-0.0077	0.012	-0.0032	0.0044	-0.0044	-0.0078
CDAN1	pDC	0.013	-0.012	-0.005	0.012	0.0041	0.011	0.0064
CDC14A	pDC	0.0096	-0.016	0.014	0.0082	0.0056	0.0097	-0.019
CDC23	pDC	-0.022	-0.0036	0.0036	-0.0042	0.0051	0.0067	-0.0055
CDC25A	pDC	-0.0038	0.00085	-0.0056	0.008	-0.012	0.0048	-0.0079
CDC25B	pDC	0.0068	-0.0031	-0.0034	-0.0061	-0.003	0.0011	-0.0014
CDC34	pDC	0.015	0.0096	-0.015	-0.0057	0.014	0.01	-0.00044
CDC37	pDC	0.017	0.017	-0.0068	0.0077	-0.0045	0.01	0.011
CDC37L1	pDC	-0.00023	-0.0058	0.004	-0.02	0.02	0.017	-0.027
CDC42	pDC	-0.001	0.0019	0.0068	0.0055	-0.0046	-0.019	0.013
CDC42BPA	pDC	-0.0036	0.0033	0.0097	0.0064	-0.014	0.0013	-0.0074
CDC42BPB	pDC	0.0081	-0.0024	0.0019	0.0057	-0.0021	0.0079	-0.0018
CDC42BPG	pDC	0.0081	-0.0051	-0.002	0.0094	-0.0033	0.0038	0.0018
CDC42EP2	pDC	-0.0058	0.016	0.01	0.011	0.0016	0.0041	0.013
CDC42EP3	pDC	-0.0045	-0.00029	0.002	0.007	0.013	-0.022	-0.0036
CDC42SE1	pDC	-0.00013	0.01	0.0077	0.0024	0.0021	-0.0077	-0.0021
CDC42SE2	pDC	-0.0095	-0.0025	-0.0042	0.0041	0.0021	-0.0037	0.0028
CDC6	pDC	-0.0062	0.0014	0.0037	-0.001	-0.0041	0.0088	0.0018
CDC7	pDC	-0.0033	-0.016	0.0037	-0.0088	0.012	0.0041	0.0082
CDCA3	pDC	0.011	-0.0075	-0.00083	-0.0049	-0.0053	0.014	-0.0012
CDCA4	pDC	-0.0054	-0.00045	-0.013	0.0068	0.0021	0.0088	-0.018
CDCA5	pDC	0.0021	-0.0025	-0.0053	-0.00022	-0.0036	0.0079	0.0015
CDCA7	pDC	-0.0056	-0.0018	-0.006	0.0045	0.015	-0.022	-0.00011
CDCA8	pDC	-0.0051	-0.0022	0.0037	-0.00072	-0.0061	0.0072	-0.0039
CDH1	pDC	-0.002	-0.007	-0.0057	0.0036	0.0018	-0.012	-0.0043
CDH13	pDC	-4.70E-05	0.0044	0.0025	-0.0046	0.0015	-0.0054	0.0041
CDH23	pDC	0.0011	0.0014	-0.0074	0.0013	-0.011	0.0071	-0.0053
CDHR5	pDC	0.019	0.0029	0.0025	0.0062	-0.004	0.011	0.0035
CDIP1	pDC	-0.0019	0.015	-0.00082	0.0059	-0.0038	0.0027	0.017
CDK1	pDC	-0.0082	0.0016	0.0064	0.0031	0.0038	-0.0036	-0.0028
CDK10	pDC	0.018	0.0057	0.0053	0.0036	0.014	0.0032	-0.0067
CDK11A	pDC	0.019	0.0052	0.013	-0.0026	-0.0018	0.0017	0.0008
CDK11B	pDC	0.019	0.0096	0.0098	0.0037	-0.0036	0.002	-0.002
CDK12	pDC	0.015	0.0021	0.016	0.008	-0.0064	-0.0082	0.0032
CDK14	pDC	-0.00063	-0.012	-0.012	0.0035	0.0017	-0.0057	0.0024
CDK17	pDC	-0.019	0.002	0.01	0.0085	0.0045	0.014	-0.014
CDK19	pDC	0.0079	-0.0077	0.0087	0.00051	-0.0097	-0.015	-0.0019
CDK20	pDC	-0.0014	0.0034	0.0077	-0.0002	-0.0026	0.0016	-0.00043
CDK2AP1	pDC	7.10E-05	-0.00082	-0.021	-0.0087	0.0058	-0.011	0.003
CDK2AP2	pDC	0.0054	0.015	-0.019	-0.0071	0.01	0.0056	0.0034
CDK5	pDC	0.00097	0.017	-0.0074	0.0034	-0.0024	-0.0053	-0.00024
CDK5R1	pDC	-0.0027	-0.0048	-0.0067	0.005	0.017	0.0029	0.033
CDK5RAP2	pDC	0.013	-0.0028	0.0075	0.01	-0.0093	-0.0055	0.016
CDK6	pDC	0.0056	-0.01	0.014	0.0039	0.019	-0.011	0.0066
CDK8	pDC	-0.0048	0.0049	0.0049	-0.0016	0.0004	-0.0028	0.0052
CDK9	pDC	0.0015	0.012	0.0096	0.016	-0.011	0.026	-0.00015
CDKAL1	pDC	0.00099	-0.0045	0.0016	0.0015	-0.0025	0.0012	0.011
CDKL1	pDC	0.0023	0.0047	0.022	-0.0021	0.0046	-0.0031	-0.0024
CDKL3	pDC	0.0075	-0.00093	0.0051	-0.0041	0.0054	0.0086	-0.003
CDKL5	pDC	0.0026	-0.0063	-0.00092	-0.00062	-0.01	-0.002	-0.0017
CDKN1A	pDC	-0.00036	0.0025	-0.011	0.004	-0.021	-0.015	-0.01
CDKN1B	pDC	0.011	-0.0018	0.013	0.0022	0.0011	0.0097	-0.018
CDKN2AIP	pDC	-0.012	-0.012	-0.0054	-0.008	0.0086	0.0068	0.0047
CDKN2C	pDC	-0.00047	0.0018	-0.01	-0.0017	-0.009	-0.0052	0.0057
CDKN2D	pDC	0.013	0.0098	-0.014	-0.0027	-0.024	0.0019	-0.0077
CDNF	pDC	0.0063	-0.0061	-0.012	-0.0058	-0.0081	0.0057	-0.0045
CDPF1	pDC	0.0071	0.0088	-0.011	-0.013	0.0034	-0.0018	0.0019
CDR2	pDC	-0.0056	0.0003	-0.0045	-0.0028	0.0016	0.0095	-0.0038
CDYL2	pDC	0.0026	-0.013	-0.0089	0.0016	-0.00025	0.0058	-0.0066
CEACAM21	pDC	0.0093	-0.00036	0.0031	-0.0091	0.013	0.0035	0.0018
CEBPA	pDC	0.004	-0.0041	-0.023	0.011	0.0024	-0.04	-0.023
CEBPD	pDC	0.0056	-0.0026	-0.012	0.0092	0.0058	-0.036	-0.0078
CEBPG	pDC	-0.01	-0.0043	-0.0039	0.0027	0.0073	-0.0095	-0.03
CEBPZ	pDC	-0.016	0.0029	0.0051	-0.0095	0.01	-0.00023	0.0069
CEBPZOS	pDC	0.0077	0.00083	0.0025	-0.01	-0.011	-0.008	0.0054
CECR1	pDC	-0.0019	-0.019	-0.015	0.0012	-0.005	0.0012	0.012
CECR7	pDC	0.0016	-0.0063	-0.00068	0.0021	-0.0079	-0.001	0.0075
CELF2-AS1	pDC	0.0098	-0.0068	0.013	0.012	0.0091	-0.0096	0.012
CELF6	pDC	0.01	0.0015	0.0047	0.0014	-0.006	-0.01	-0.013
CELSR1	pDC	-0.0029	0.012	0.018	0.017	-0.00084	0.0013	-0.0028
CEMIP	pDC	0.017	-0.0033	0.0037	0.0011	-0.0069	-0.0067	-0.0019
CEMP1	pDC	0.018	0.0017	-0.00059	0.011	-0.01	0.007	-0.0041
CENPB	pDC	0.0077	0.0056	-0.00037	0.0062	-0.011	-0.0061	0.0017
CENPBD1	pDC	0.0032	-0.0051	-0.0097	-0.0062	0.02	0.0031	-0.0073
CENPBD1P1	pDC	0.011	0.0079	-0.011	0.0079	-0.012	0.0018	-0.0049
CENPE	pDC	-0.00083	0.0046	0.019	0.0022	-0.014	0.017	-0.0038
CENPF	pDC	-0.0013	0.002	0.0074	0.0032	0.0061	-0.0066	0.0021
CENPH	pDC	-0.0032	0.0039	0.00027	-0.0098	-0.021	0.0021	-6.30E-05
CENPI	pDC	0.00018	-0.0085	0.0042	-0.0048	0.0057	0.0013	0.015
CENPJ	pDC	0.0052	-0.0016	0.018	0.001	-0.0096	0.013	0.0081
CENPK	pDC	-0.0046	0.0024	0.0041	-0.012	-0.0089	0.0014	0.0076
CENPL	pDC	-0.0039	-0.0087	0.0048	-0.01	0.0033	0.028	0.0033
CENPN	pDC	-0.005	-0.001	-0.0015	0.00027	-0.011	0.0024	0.0032
CENPO	pDC	0.0095	-0.003	0.0082	0.01	-0.0068	0.0015	0.014
CENPP	pDC	-0.00059	-0.00068	0.0032	-0.0055	-0.012	0.005	0.0034
CENPQ	pDC	-0.0097	-0.0018	0.001	-0.016	-0.0066	0.0041	0.012
CENPT	pDC	0.024	-0.0036	0.0032	-0.0018	0.0096	0.0041	0.0067
CENPU	pDC	-0.0025	0.0076	0.0074	-0.0034	0.013	0.0024	0.02
CENPV	pDC	0.015	-0.00076	-0.0086	-0.0069	-0.016	0.0055	-0.0053
CENPW	pDC	-0.0011	0.015	0.0011	-0.0053	-0.011	-0.0013	0.0077
CEP104	pDC	0.0062	-0.01	-0.0011	0.004	-0.0027	0.012	-0.0078
CEP112	pDC	0.011	-0.0048	0.004	-0.0078	-0.0071	0.0049	-0.0072
CEP120	pDC	-0.013	-0.018	-0.011	-0.0031	-0.013	0.0099	0.015
CEP126	pDC	0.0046	-0.0065	0.01	-0.0064	0.024	0.015	0.033
CEP128	pDC	0.015	-0.011	0.012	-0.0015	0.0031	-0.0018	0.0086
CEP131	pDC	0.011	-0.0014	-0.018	0.024	0.0087	-0.0027	0.0044
CEP152	pDC	0.0067	-0.013	0.013	-0.0047	0.0036	0.0014	-0.0017
CEP162	pDC	0.00029	0.00046	0.019	-0.0022	-0.00085	0.0072	-0.011
CEP164	pDC	0.019	0.0067	0.0088	0.0052	-0.0032	-0.0082	0.0056
CEP170	pDC	-0.011	-0.009	0.015	0.014	0.013	-0.0098	0.0053
CEP19	pDC	0.001	0.0034	-0.002	-0.021	-0.0038	0.017	-0.0067
CEP192	pDC	-0.00092	-0.013	0.014	0.014	-0.006	-0.0017	0.0043
CEP290	pDC	0.013	0.00074	0.015	-0.0077	-0.0064	0.0015	0.0022
CEP295	pDC	0.013	-0.0017	0.018	-0.0074	0.0012	0.0049	0.0045
CEP295NL	pDC	0.011	0.0038	0.0074	-0.00018	-0.014	0.0083	-0.018
CEP41	pDC	-0.012	0.0056	-0.0012	-0.0034	-0.0012	-0.018	-0.011
CEP44	pDC	0.0025	-0.018	0.0044	-0.0078	0.0038	0.0094	-0.012
CEP55	pDC	-0.0054	0.0034	0.0017	0.0048	0.0064	0.0057	0.0033
CEP57L1	pDC	-0.0025	-0.0041	0.013	-0.011	0.0035	0.014	0.014
CEP68	pDC	-0.0026	-0.009	-0.0017	0.0048	0.0044	0.023	-0.003
CEP70	pDC	-0.00099	0.0003	-0.00067	-0.004	0.0037	-0.0046	-0.014
CEP72	pDC	0.0064	0.0021	-0.00015	0.0053	0.005	0.0086	0.0052
CEP76	pDC	-0.0084	-0.011	0.00073	-0.0045	-0.0036	0.0085	0.0036
CEP78	pDC	-0.016	-0.002	0.0043	0.0062	-0.00019	0.0076	0.0044
CEP83	pDC	0.011	-0.008	0.0043	-0.0065	0.011	-0.012	0.0066
CEP85	pDC	-0.00046	-0.011	-0.001	0.0054	0.0024	0.00068	-0.012
CEP85L	pDC	0.0049	-0.0069	0.0065	0.00059	0.011	-0.0083	0.013
CEP89	pDC	0.0059	-0.0048	0.0028	-0.0054	-0.0025	-0.01	-0.0052
CEP97	pDC	0.0018	-0.014	0.011	0.0044	-0.0022	0.0084	-0.0012
CEPT1	pDC	-0.013	-0.0014	0.0093	-0.0055	0.0027	0.013	0.00047
CERCAM	pDC	0.0065	-0.0071	-0.012	0.0003	-0.002	0.0074	-0.0092
CERK	pDC	0.0049	-0.017	-0.016	0.017	-0.013	-0.0053	-0.022
CERKL	pDC	-0.0079	-0.00099	0.012	0.0035	-0.014	0.0005	-0.015
CERS4	pDC	0.0057	0.0036	-0.00056	0.0059	0.0098	-0.006	0.0097
CERS6	pDC	-0.015	-0.0053	0.0089	0.0068	0.023	0.003	0.018
CES1	pDC	0.006	-0.0021	-0.014	0.0061	0.0049	-0.031	-0.016
CES4A	pDC	0.013	0.0036	0.015	-0.00056	-0.0047	0.01	0.0065
CETN2	pDC	-0.0039	0.011	-0.0054	-0.012	-0.01	-0.011	0.0029
CETN3	pDC	-0.0049	0.0017	-0.0025	-0.025	-0.01	0.0051	-0.0072
CETP	pDC	-0.0014	0.0038	0.0035	-0.0036	0.00049	-0.0022	-0.0016
CFAP36	pDC	0.0071	0.0029	0.0023	-0.015	-0.013	0.003	-0.0098
CFAP44	pDC	0.018	-0.014	0.0074	-0.0055	-0.0029	0.0066	-0.0028
CFAP45	pDC	0.0077	-0.0049	-0.0019	0.0017	-0.0014	-0.0098	0.0053
CFAP57	pDC	0.007	-0.005	-0.0098	-0.015	-0.00043	0.0016	0.0031
CFAP61	pDC	0.0032	-0.00098	-0.0055	-0.0045	-0.0031	0.0083	-0.0014
CFAP70	pDC	0.0064	-0.0012	0.0054	-0.0045	0.0027	0.0005	-0.0011
CFD	pDC	0.0053	0.0024	-0.017	0.0041	0.0053	-0.02	-0.016
CFDP1	pDC	0.013	0.011	-0.00061	-0.016	-0.0016	0.0015	0.004
CFL1	pDC	0.0036	0.025	-0.014	-0.0033	-0.00058	-0.014	0.0017
CFL2	pDC	-0.0014	-0.01	0.0034	-0.012	0.0089	0.0022	-0.0073
CFLAR	pDC	0.0087	0.0054	0.027	0.015	-0.0034	-0.004	0.0027
CFP	pDC	0.0078	-0.00064	-0.017	0.0025	0.02	-0.029	-0.00074
CGGBP1	pDC	-0.016	-0.02	-0.0074	-0.0066	-0.0034	-0.002	0.0056
CGRRF1	pDC	-0.0076	-0.0049	-0.00058	-0.016	-0.008	0.0025	0.01
CH17-340M24.3	pDC	0.0097	0.014	-0.0033	-0.013	-0.0048	0.0072	-0.0037
CHAC2	pDC	-0.01	0.0092	0.01	0.00035	0.0029	0.014	-0.012
CHADL	pDC	0.011	-0.0041	-0.012	-0.0018	0.0013	0.0055	0.00061
CHAF1A	pDC	0.012	0.012	-0.0014	0.0072	-0.014	0.0087	-0.0035
CHAF1B	pDC	-0.0019	-0.0018	0.0061	-0.00094	0.0072	-0.0074	-0.00023
CHAMP1	pDC	-0.0099	-0.0047	-0.0059	-0.00015	0.014	0.0053	0.024
CHCHD1	pDC	0.0064	0.021	-0.00055	-0.0099	-0.014	-0.0043	-0.01
CHCHD10	pDC	0.01	0.015	-0.0069	-0.00041	-0.01	0.0096	0.0028
CHCHD2	pDC	0.0068	0.021	-0.0081	-0.0071	-0.021	0.012	0.00093
CHCHD4	pDC	-0.0024	0.003	-0.012	-0.014	-0.0046	-0.018	-0.012
CHCHD5	pDC	0.0091	0.017	-0.01	-0.0039	-0.001	0.0031	-0.002
CHCHD6	pDC	0.0056	0.013	-0.00036	0.0013	0.012	-0.0042	0.004
CHD3	pDC	0.018	0.0021	0.0079	0.013	-0.0082	-0.02	-0.0067
CHD4	pDC	0.0035	-0.01	-0.0011	0.016	-0.023	-0.013	-0.0068
CHD6	pDC	0.019	-0.0044	0.013	0.0066	0.003	-0.013	-0.00093
CHD7	pDC	0.012	-0.0031	0.0029	0.0025	0.0062	0.01	0.0015
CHD8	pDC	0.0028	-0.0047	0.013	0.026	-0.0024	-0.0072	0.00016
CHD9	pDC	0.014	-0.0077	0.027	-0.0047	0.0031	0.00059	0.0071
CHEK1	pDC	0.0038	-0.0026	-0.00084	0.0014	-0.00068	-0.0083	0.016
CHERP	pDC	0.0017	0.0067	-0.018	0.028	0.007	0.019	0.0057
CHI3L2	pDC	-0.0091	0.0078	0.0074	0.0081	-0.0076	0.0028	-0.0067
CHIC1	pDC	0.0064	-0.0033	0.0039	-0.00064	0.00012	-0.0046	0.0011
CHID1	pDC	0.00014	0.019	-0.0079	0.008	0.0087	-0.0093	-0.013
CHKA	pDC	-0.0018	0.0018	0.011	0.0044	0.0096	-0.0032	0.008
CHKB-AS1	pDC	0.017	-0.0024	0.018	0.0017	0.0078	-0.0075	-0.0022
CHM	pDC	-0.012	-0.005	0.0058	-0.0031	-0.0026	0.0068	0.0012
CHML	pDC	0.0011	-0.018	0.00066	0.0043	-0.0065	-0.019	-0.0026
CHMP1A	pDC	0.0016	0.018	-0.015	0.011	-0.0015	0.015	-0.0028
CHMP4B	pDC	0.013	0.01	0.0032	0.0055	0.0012	0.004	-0.0049
CHMP5	pDC	-0.015	0.021	0.018	-0.00048	-0.0078	0.0093	-0.00092
CHMP6	pDC	0.0085	0.016	-0.011	0.012	0.01	0.0019	-0.013
CHN2	pDC	0.00015	-0.0049	-0.0014	0.0026	-0.004	-0.0039	-0.0091
CHORDC1	pDC	-0.01	-0.0015	0.011	-0.014	0.0074	0.013	-0.017
CHPF	pDC	-0.0035	0.013	-0.012	0.012	0.022	0.019	0.0067
CHPT1	pDC	-0.0053	0.0078	0.0027	-0.0089	0.0028	0.0081	0.015
CHRDL1	pDC	0.00021	-0.0036	-0.0067	0.0029	-0.011	-0.0013	-0.0087
CHRFAM7A	pDC	0.0035	-0.0051	0.0039	0.0077	0.0024	-0.016	-0.012
CHRNA1	pDC	-0.0098	0.0095	0.011	-0.00054	-0.0055	0.018	-0.0024
CHRNB1	pDC	-0.0063	0.021	0.0091	-0.0025	0.001	0.0035	0.0022
CHST10	pDC	-0.0065	-0.0057	-0.0051	0.0029	-0.0075	0.0048	-0.0008
CHST11	pDC	0.0013	0.011	-0.0014	0.015	0.0051	-0.0044	0.031
CHST12	pDC	-0.007	0.024	0.0045	0.014	0.0038	0.015	-0.001
CHST14	pDC	0.006	0.0069	-0.007	0.0019	0.0058	-0.0067	0.0093
CHST15	pDC	0.009	-0.019	-0.018	-0.013	0.0054	-0.005	0.01
CHST2	pDC	-0.007	0.0095	0.0051	0.0092	0.032	-0.0077	0.017
CHST7	pDC	-0.0022	-0.0011	-0.0057	-0.0051	0.0085	0.0039	0.003
CHSY1	pDC	-0.0099	0.011	0.0053	0.012	0.0027	-6.20E-06	0.0063
CHTF18	pDC	0.016	-0.0021	-0.0071	0.012	0.0015	0.013	0.0012
CHTF8	pDC	-0.014	0.0011	-0.0065	0.013	0.0039	0.0078	0.01
CHUK	pDC	-0.019	-0.0076	0.0028	-0.0023	-0.0085	0.0036	-0.00035
CHURC1	pDC	0.0012	-0.0039	0.011	-0.007	-0.0047	-0.011	0.00079
CIB1	pDC	0.019	0.012	-0.007	-0.0062	-0.011	0.00033	-0.0054
CIB2	pDC	0.0025	0.023	0.0057	0.0038	-0.014	0.011	-0.005
CIC	pDC	0.0083	0.01	-0.006	0.023	-0.0061	-0.0044	0.0056
CIDECP	pDC	0.0094	0.0096	0.0088	0.0038	-0.015	-0.0021	0.011
CIITA	pDC	0.014	-0.015	-0.0091	0.018	0.008	0.0024	-0.0026
CIPC	pDC	-0.0047	-0.014	-0.005	0.0078	-0.0084	0.0093	-0.0096
CIRBP	pDC	0.02	0.011	0.0091	0.0006	-0.0029	0.003	0.011
CIRBP-AS1	pDC	0.014	-0.0037	0.0097	0.0074	0.0011	0.0072	0.019
CISD1	pDC	0.0036	0.011	-0.0027	-0.0098	-0.012	-0.0027	-0.016
CISD2	pDC	-0.014	0.0088	0.012	-0.017	-0.012	-0.0049	0.012
CISD3	pDC	0.012	0.016	-0.012	-0.0051	0.0017	-0.0026	-0.01
CISH	pDC	-0.005	0.011	0.009	0.007	0.025	0.0083	-0.0093
CITED2	pDC	-0.00037	0.01	-0.0057	-6.00E-05	0.0042	0.021	0.032
CITED4	pDC	0.0048	0.01	-0.01	0.013	0.006	-0.0097	0.0095
CKAP2	pDC	-0.014	-0.0087	-0.0015	-0.0095	-0.0066	0.0095	0.00032
CKAP5	pDC	-0.018	-0.014	-0.0037	0.02	0.00068	0.00089	-0.0016
CKLF	pDC	0.011	0.0029	-0.0024	-0.0026	-0.0024	-0.004	-0.0025
CKMT2-AS1	pDC	0.0085	-0.0074	-0.0088	-0.004	0.0068	0.0025	0.011
CKS1B	pDC	0.0032	0.0092	-0.004	-0.025	-0.017	-0.00029	0.0067
CKS2	pDC	-0.009	0.024	0.014	-0.0035	-0.0024	0.016	-0.0069
CLASP1	pDC	-0.0017	-0.019	0.0043	0.023	-0.013	-0.005	-0.0067
CLASP2	pDC	-0.0064	-0.025	0.00061	0.01	-0.0092	0.0088	-0.0045
CLASRP	pDC	0.023	0.0051	0.0008	0.0088	-0.0042	0.0055	0.0027
CLCC1	pDC	-0.011	-0.0088	0.0017	0.00014	0.00063	0.004	0.0061
CLCN2	pDC	0.01	-0.002	-0.0052	0.0047	-0.0049	-0.0071	0.0074
CLCN3	pDC	-0.016	-0.018	-0.0042	0.0085	-0.011	0.011	-0.0017
CLCN5	pDC	0.0088	-0.02	-0.0036	0.0044	-0.014	0.01	-0.0019
CLCN6	pDC	0.0084	-0.0045	0.012	0.013	0.006	-0.00018	-0.0068
CLCN7	pDC	0.0098	0.0058	-0.0057	0.032	0.0099	0.017	0.0026
CLDN12	pDC	0.0034	-0.011	-0.0033	-0.0098	-0.00076	0.0075	-0.009
CLDN15	pDC	0.016	0.0048	0.0057	0.015	0.0019	0.0083	-0.0024
CLDN23	pDC	0.0064	-0.0093	-0.024	-0.0027	0.00031	0.02	-0.0056
CLEC10A	pDC	0.0098	-0.013	-0.022	0.00038	0.0057	-0.029	-0.011
CLEC11A	pDC	0.0083	0.007	-0.0067	-0.0014	0.011	-0.0055	-0.0091
CLEC12A	pDC	-0.0027	0.0016	-0.003	0.0079	0.018	-0.031	0.0084
CLEC16A	pDC	0.012	-0.0096	0.013	0.023	0.0069	0.0038	0.0043
CLEC2B	pDC	-0.01	0.014	0.022	-0.0016	-0.013	0.0035	0.0029
CLEC2D	pDC	0.021	-0.009	0.0094	-0.0099	-0.0073	-0.00047	-0.0027
CLEC4A	pDC	-0.0031	0.0044	-0.0026	-0.002	0.013	-0.019	0.0074
CLECL1	pDC	0.0019	0.0051	0.004	0.0013	-0.01	0.0018	-0.0089
CLGN	pDC	-0.0035	-0.0056	-0.0076	9.40E-05	-0.0011	-0.0041	0.0085
CLHC1	pDC	0.0056	-0.0045	0.0066	-0.012	-0.0019	-0.0068	-0.0011
CLIC1	pDC	-0.008	0.027	0.0058	-0.0024	-0.00044	-0.0067	-0.0055
CLIC2	pDC	-0.0049	-0.0032	-0.0031	0.0033	0.01	-0.023	-0.0027
CLIC3	pDC	0.011	0.0044	-0.016	-0.0089	0.03	0.017	0.018
CLIC4	pDC	-0.014	-0.0077	-0.0021	-0.0024	-0.023	0.0099	-0.012
CLIC5	pDC	-0.0068	0.0051	0.014	-0.0031	0.029	-0.0018	0.023
CLINT1	pDC	-0.014	-0.0069	-0.0022	-0.0039	0.024	-0.0015	0.026
CLIP4	pDC	0.0021	-0.0054	-0.0013	0.0017	0.011	-0.0089	-0.0077
CLK1	pDC	0.0028	-0.0073	0.014	-0.017	0.012	0.0091	-0.029
CLK4	pDC	0.0056	-0.014	0.01	-0.018	0.014	0.017	-0.027
CLMN	pDC	0.011	-0.014	-0.0033	-0.013	-0.002	0.0065	0.0096
CLN3	pDC	0.011	0.009	-0.0022	0.0027	-0.02	0.019	-0.0097
CLN6	pDC	0.0092	0.0093	0.0015	-0.0018	-0.0089	0.0012	0.0065
CLN8	pDC	0.01	-0.0037	0.0042	-0.003	0.037	0.015	0.031
CLNK	pDC	0.0011	-0.0035	0.0047	0.00097	0.02	-0.014	0.0048
CLOCK	pDC	0.014	-0.012	0.013	-0.0014	-0.011	0.0019	-0.0095
CLPB	pDC	-0.011	0.008	-0.0033	0.016	0.01	-0.0029	-0.0035
CLPP	pDC	0.0058	0.019	-0.016	0.0015	0.009	0.0056	-0.0038
CLPTM1	pDC	-0.0016	0.0051	-0.015	0.0093	-0.017	0.021	0.013
CLRN1	pDC	0.015	-4.50E-05	0.001	-0.00047	-0.0041	0.0078	0.011
CLSPN	pDC	0.00052	0.0085	0.008	0.0016	0.0076	-0.0066	0.004
CLSTN1	pDC	0.00039	-0.0028	-0.0061	0.033	-0.021	-0.0013	0.0092
CLSTN3	pDC	0.0033	-0.002	-0.0028	0.0056	0.0076	-0.0093	0.012
CLTB	pDC	0.015	0.016	-0.016	0.0011	-0.0027	0.0026	-0.011
CLTC	pDC	-0.021	-0.014	-0.0027	0.017	-0.011	-0.0019	0.0038
CLUAP1	pDC	0.0047	-0.0068	0.0025	-0.0087	0.004	0.0021	-0.012
CLUH	pDC	-0.0011	0.0033	-0.0058	0.038	-0.0012	0.005	-0.0018
CLUHP3	pDC	0.014	0.0086	0.023	0.0038	-2.50E-05	0.0097	-0.0006
CLYBL	pDC	0.0028	0.0041	-0.0063	-0.015	-0.01	-0.0052	0.003
CMAHP	pDC	-0.0038	-0.0033	0.0071	0.0044	0.017	-0.014	-0.00081
CMC1	pDC	-0.0021	0.012	-0.0072	-0.026	-0.0086	-0.0053	-0.0059
CMC2	pDC	0.0027	0.014	0.003	-0.02	-0.017	0.00032	3.10E-05
CMC4	pDC	0.0059	0.0059	-0.0046	-0.017	-0.0046	-0.013	0.00047
CMIP	pDC	0.018	0.0039	0.00044	-0.0011	-0.00039	-0.013	-0.0026
CMKLR1	pDC	-0.0069	-0.012	0.0027	0.018	-0.0056	0.022	-0.0038
CMPK2	pDC	-0.014	0.02	0.02	0.012	-0.0021	0.005	-0.0028
CMSS1	pDC	-0.0027	0.008	-0.0021	-0.017	-0.0029	-0.0041	0.0076
CMTM3	pDC	0.0063	-0.007	-0.029	-0.0077	-0.002	0.0021	0.005
CMTM4	pDC	0.011	-0.0059	-0.00053	0.00044	0.0032	-0.007	-0.0026
CMTM7	pDC	0.013	-0.0021	-0.012	-0.012	-0.0073	-0.00096	0.0086
CMTR1	pDC	-0.013	0.0072	0.013	0.024	0.00058	0.0032	0.015
CMTR2	pDC	-0.02	-0.013	0.00077	0.0018	0.0048	0.0056	-0.0086
CNDP2	pDC	-0.018	0.011	-0.0024	0.0081	0.021	0.0087	0.017
CNEP1R1	pDC	-0.0084	-0.011	0.0085	-0.013	0.012	0.016	-0.019
CNIH1	pDC	-0.011	0.0085	0.0047	-0.014	-0.018	-0.0031	-0.0059
CNIH4	pDC	-0.00097	-0.0007	-0.0036	-0.024	0.011	-0.0058	-0.0084
CNKSR1	pDC	0.0017	0.00015	0.0039	0.0058	0.0029	0.0021	-0.0061
CNKSR2	pDC	0.0056	-0.013	-0.0027	-0.0062	-0.00063	0.00016	0.0044
CNNM2	pDC	0.007	-0.0016	-0.004	0.0097	0.0041	-0.0003	0.02
CNNM4	pDC	0.0023	-0.0089	-0.0009	0.017	-0.0061	0.0038	-0.011
CNOT1	pDC	-0.013	-0.019	-0.0025	0.022	-0.011	-0.0052	0.0009
CNOT3	pDC	0.0049	0.01	-0.013	0.011	-0.011	0.0062	0.021
CNOT4	pDC	-0.008	-0.011	0.0089	-0.0053	0.019	0.015	-0.015
CNOT6	pDC	-0.0076	-0.019	0.0016	0.013	-0.0075	-0.013	-0.0017
CNOT6L	pDC	0.0017	-0.013	0.0048	-0.0037	-0.0089	0.0075	-0.00091
CNP	pDC	-0.012	0.013	-0.0034	0.021	-0.022	0.025	-0.015
CNPY2	pDC	0.012	0.014	-0.0073	-0.007	0.0099	-0.0043	-0.0034
CNPY4	pDC	0.0034	0.00013	0.0063	0.004	-0.0058	-0.0058	0.0028
CNR2	pDC	0.00075	7.90E-05	0.0035	0.0056	-0.0016	-0.00038	-8.70E-05
CNTD1	pDC	0.015	-0.0075	0.016	-0.0036	-0.00083	-0.0018	-0.00071
CNTLN	pDC	0.012	0.009	0.017	-0.0014	-0.0033	-0.016	-0.0094
CNTNAP1	pDC	0.0078	0.0003	0.0073	0.011	-0.016	0.011	0.0064
CNTROB	pDC	0.012	-0.0056	-0.0039	0.017	-0.012	0.012	0.005
COA3	pDC	0.0051	0.022	-0.0041	-0.0062	0.0064	-0.0048	-0.014
COA4	pDC	0.0031	0.022	-0.00046	-0.0015	-0.0045	-0.0083	-0.0085
COA6	pDC	0.0011	0.016	0.013	-0.011	-0.0046	0.0022	-0.015
COA7	pDC	-0.0015	0.0045	-0.0015	0.0039	0.011	-0.0025	-0.016
COBL	pDC	-0.012	0.015	0.011	0.015	0.014	-0.006	0.0057
COBLL1	pDC	-0.009	-0.014	0.00074	-0.0085	-0.00079	0.026	0.026
COG3	pDC	-0.011	-0.018	-0.00012	0.00039	-0.0039	0.0025	0.0043
COG5	pDC	-0.013	-0.0099	0.0039	0.0037	0.0029	0.006	0.0079
COG6	pDC	-0.013	-0.012	-0.0077	-0.0099	-0.012	0.00066	-0.0014
COIL	pDC	0.0066	0.0046	-0.00066	-0.018	0.0015	-0.0043	0.0026
COL18A1	pDC	0.0087	0.0044	-0.0094	0.013	0.0016	0.0041	0.01
COL23A1	pDC	0.0026	-0.0012	0.0021	0.0066	-0.0082	0.0075	-0.0023
COL24A1	pDC	0.0072	0.0062	0.026	0.0045	-0.014	0.011	-0.0036
COL26A1	pDC	0.0017	0.0017	-0.0075	-0.0048	-0.0036	0.0048	-0.0054
COL4A4	pDC	0.016	-0.00011	0.014	0.0038	-0.0016	-0.0063	0.0047
COL5A2	pDC	-0.0051	-0.00063	-0.013	0.0015	-0.01	0.011	0.0024
COL6A4P2	pDC	0.0088	0.00081	0.0083	0.0051	0.00083	-0.00052	0.00057
COL8A2	pDC	0.0055	-0.0092	-0.02	0.0055	-0.0096	-0.0073	-2.50E-05
COL9A2	pDC	0.0028	0.005	-0.0055	0.017	0.0085	-0.034	-0.005
COL9A3	pDC	0.011	-0.0014	-0.0098	-0.00032	0.004	0.003	-0.013
COLGALT1	pDC	0.021	-0.0098	-0.0082	0.0077	-0.007	0.00078	-0.0099
COLQ	pDC	0.0059	-0.00077	0.0061	0.0074	0.0088	-0.0014	-0.0093
COMMD1	pDC	0.013	0.017	0.0063	-0.016	-0.0051	0.0013	-0.0063
COMMD4	pDC	0.011	0.02	-0.0024	-0.0038	0.0031	-0.0045	0.0031
COMMD5	pDC	0.0055	0.013	-0.015	-0.0023	0.019	0.0059	-0.0013
COMMD6	pDC	0.015	0.011	-0.0097	-0.019	-0.023	0.00017	-0.0078
COMMD7	pDC	0.002	0.01	-0.00055	-0.015	-0.0022	-0.012	0.0049
COMMD8	pDC	-0.016	0.0097	0.0023	-0.021	-0.0045	-0.011	0.0069
COMTD1	pDC	0.013	0.0059	-0.023	-0.00019	0.0056	0.018	0.0018
COPA	pDC	-0.023	-0.01	-0.0094	0.01	-0.004	0.0033	0.0056
COPB1	pDC	-0.026	-0.0019	-0.0046	-0.001	-0.00026	0.0041	-0.0015
COPB2	pDC	-0.025	-0.00025	-0.0023	0.0028	-0.0018	0.00087	-0.0052
COPE	pDC	0.003	0.024	-0.018	-0.00041	0.0056	0.007	-0.0026
COPG1	pDC	-0.021	0.0037	-0.0084	0.011	-0.0035	0.0026	0.0073
COPG2	pDC	-0.002	-0.0032	0.0036	0.007	0.0024	-0.015	-0.00071
COPRS	pDC	0.0077	0.0022	-0.009	-0.0049	-0.00072	-0.0085	-0.0019
COPS2	pDC	-0.015	0.0011	0.0097	-0.0076	-0.0066	-0.01	0.0053
COQ10A	pDC	0.014	-0.0074	0.0027	-0.013	-0.0021	0.01	0.0076
COQ2	pDC	-0.0018	0.012	0.013	0.004	-0.016	0.0084	-0.0069
COQ3	pDC	-0.0075	0.0066	0.00081	-0.01	9.60E-05	-0.013	-0.0077
COQ4	pDC	0.0081	0.02	-0.0031	-0.002	-0.0021	0.0085	-0.0033
COQ5	pDC	-0.011	0.011	0.007	-0.0053	0.0042	-0.0087	0.00062
COQ6	pDC	0.0015	0.0029	0.0067	-0.0074	-0.0048	-0.0015	-0.0057
COQ7	pDC	0.00044	-0.0047	0.00064	-0.0026	-0.012	-0.0014	0.011
CORO1B	pDC	0.0028	0.018	-0.02	0.0087	0.0036	0.013	-0.001
CORO2A	pDC	0.0055	-0.0066	-0.0084	-0.0038	0.00036	0.01	0.006
CORO2B	pDC	-0.01	0.016	0.02	0.011	-0.0015	0.0059	-0.0055
CORO7	pDC	0.0028	0.011	-0.012	0.018	0.006	0.005	0.005
COTL1	pDC	0.0035	0.0033	-0.017	0.01	0.012	-0.044	-0.012
COX10	pDC	-0.011	0.0025	-0.00042	-0.0036	0.012	-0.0087	0.0012
COX10-AS1	pDC	0.0048	-0.011	0.0065	-0.0084	0.0042	0.00034	-0.0071
COX14	pDC	0.0064	0.025	0.0021	-0.011	-0.013	-0.00074	-0.0025
COX16	pDC	0.0093	0.014	-0.0033	-0.011	-0.01	0.00093	-0.0057
COX17	pDC	0.0026	0.024	-0.0022	-0.0073	-0.019	0.00084	-0.011
COX18	pDC	0.011	-0.0019	0.0059	-0.0053	-0.0025	0.0064	-0.0053
COX5A	pDC	-0.0094	0.026	0.016	0.0053	-0.0065	-0.0017	-0.0036
COX5B	pDC	0.0064	0.025	-0.0053	-0.0091	-0.0074	-0.0054	-0.011
COX6A1	pDC	0.0037	0.027	-0.0096	-0.011	-0.006	-0.0074	-0.0063
COX6B1	pDC	0.0088	0.024	-0.0037	-0.0099	-0.015	-0.0029	-0.0055
COX6C	pDC	0.0055	0.024	-0.00064	-0.015	-0.014	-0.011	-4.60E-05
COX7A2	pDC	0.0037	0.024	-0.0019	-0.013	-0.019	-0.0096	-0.0053
COX7B	pDC	-0.00012	0.024	0.0045	-0.013	-0.017	-0.015	-0.0037
COX7C	pDC	0.0069	0.023	0.0029	-0.0085	-0.016	-0.013	-0.0053
COX8A	pDC	0.01	0.024	-0.012	-0.00023	-0.0072	0.00015	-0.004
CP	pDC	0.012	-0.0077	0.012	0.0029	0.0019	0.0046	-0.0068
CPD	pDC	-0.012	-0.02	-0.0048	0.012	-0.0044	-0.0073	0.0034
CPEB2	pDC	-0.0096	0.01	0.023	0.017	-0.0016	0.0047	-0.0017
CPEB3	pDC	0.00089	-0.014	0.0064	0.0045	0.011	-0.0016	0.0049
CPEB4	pDC	-0.001	-0.011	0.015	0.011	-0.021	-0.0048	-0.0043
CPED1	pDC	-0.0071	-0.0012	-0.001	0.0039	-0.018	-0.0015	0.00052
CPLX1	pDC	0.0038	0.0054	-0.0091	-0.00068	-0.0077	0.0091	0.0011
CPM	pDC	-0.0021	-0.004	-0.0047	-0.0037	0.0089	-0.0074	0.012
CPNE1	pDC	0.0031	0.0044	0.0016	-0.0044	0.0062	-0.001	0.0056
CPNE2	pDC	0.0079	-0.0098	-0.02	-0.0011	0.0076	-0.016	-0.0046
CPNE8	pDC	0.0087	-0.0067	-0.00099	-0.0049	-0.008	0.0011	-0.0061
CPNE9	pDC	0.0035	-0.00034	-0.0014	-0.004	-0.0089	0.01	0.0014
CPOX	pDC	-0.0023	-0.0047	0.01	-0.0046	0.013	0.0011	-0.021
CPPED1	pDC	-0.0053	-0.0058	-0.028	-2.80E-05	0.0014	-0.013	-0.00088
CPQ	pDC	0.0098	-0.011	-0.018	-0.013	-0.0074	-0.0032	0.0052
CPS1	pDC	0.0019	-0.0044	0.0049	0.0078	-0.0075	0.0092	-0.0012
CPSF1	pDC	0.00084	0.00048	-0.017	0.03	-0.00043	0.0045	0.0075
CPSF2	pDC	-0.015	-0.0072	0.0017	0.0073	-0.0018	-0.0073	0.0032
CPT1A	pDC	-0.0015	-0.0078	0.0056	0.015	-0.017	0.004	-0.01
CPT2	pDC	-0.015	0.0024	-0.012	0.0059	0.013	-0.0074	0.003
CPTP	pDC	0.006	0.0055	-0.023	0.0047	0.00085	0.017	0.00084
CPVL	pDC	-0.00027	-0.0072	-0.01	-0.0069	-0.00098	-0.0041	-0.0043
CPXM1	pDC	-0.0015	0.0012	0.0017	0.0077	0.015	-0.021	0.0022
CRACR2A	pDC	0.0016	-0.0078	0.0041	0.016	0.0022	-0.009	0.015
CRACR2B	pDC	0.0072	-0.0027	-0.0073	0.0085	0.0017	-0.0018	-0.007
CRADD	pDC	0.00041	-0.0044	-0.011	-0.013	-0.003	0.005	0.0075
CRAMP1L	pDC	0.014	-0.015	-0.00065	0.021	-0.0071	0.0034	0.0047
CRAT	pDC	-0.00016	0.0013	-0.018	0.014	-0.0003	0.0026	-0.00091
CREB3L2	pDC	0.0075	-0.0081	0.0066	0.014	0.014	0.00036	0.029
CREB3L4	pDC	0.0068	-0.0062	-0.0061	-0.0075	0.0078	0.0038	0.013
CREB5	pDC	0.0025	-0.006	0.0011	-0.0038	-0.00047	-0.0027	0.0016
CREBBP	pDC	0.014	-0.00052	0.0016	0.02	-0.011	-0.0081	0.015
CREBL2	pDC	-0.011	-0.016	-0.012	-0.012	-0.021	0.0052	-0.0011
CREBZF	pDC	0.017	-0.017	0.012	0.0018	0.0025	0.0039	0.0037
CREG1	pDC	-0.0068	-0.00075	-0.0095	-0.0052	-0.007	-0.017	-0.0028
CRELD1	pDC	0.014	0.00073	-0.0068	-0.0028	0.0062	0.0025	0.0012
CRELD2	pDC	-0.00033	0.018	-0.0037	-0.00013	0.017	-0.0031	0.0043
CREM	pDC	-0.0053	0.0092	0.0043	-0.011	-0.023	0.0038	0.013
CRIM1	pDC	0.014	-0.0078	0.0051	0.0071	-0.022	0.0022	-0.005
CRIP1	pDC	0.019	0.0026	-0.022	-0.0085	-0.013	0.0019	-0.0097
CRIPAK	pDC	0.019	-0.0049	0.0025	-0.0033	0.00031	-0.009	0.0041
CRISPLD1	pDC	-0.0044	-0.011	-0.002	-0.0052	0.00017	0.00043	0.0075
CRKL	pDC	-0.0077	-0.023	-0.0086	0.014	0.0064	0.008	-0.0067
CROCC	pDC	0.0063	1.70E-05	0.0009	0.016	0.026	0.0031	0.019
CROCCP2	pDC	0.0082	0.0025	0.0027	-0.0022	0.011	0.0082	-0.0099
CROCCP3	pDC	0.015	-0.0092	0.0078	0.0069	-0.0021	-0.0069	-0.0038
CROT	pDC	-0.0035	-0.0081	0.00084	-0.0014	-0.006	0.014	-0.0041
CRTC1	pDC	0.018	-0.0048	-0.00089	0.0069	-0.003	0.0012	-0.0055
CRTC3	pDC	-0.0028	0.001	-0.0073	0.01	-0.011	0.009	0.009
CRY1	pDC	-0.0034	-0.015	-0.012	-0.0058	0.003	0.0079	0.016
CRYBB2P1	pDC	0.013	0.0016	0.0093	-0.0063	0.012	-0.003	-0.0067
CRYBG3	pDC	0.0041	-0.013	0.01	0.02	-0.0047	0.0017	-5.80E-05
CRYGS	pDC	0.011	0.00044	0.0075	-0.0015	-0.003	-0.008	0.0053
CRYL1	pDC	0.0031	-0.0086	-0.015	-0.0082	0.0035	-0.0057	-0.0043
CRYM	pDC	0.0028	0.0026	0.0022	-0.0067	-0.025	0.012	-0.0026
CRYM-AS1	pDC	0.021	-0.0094	0.016	-0.0016	-0.0064	0.0045	-0.0066
CRYZ	pDC	-0.0065	-0.0038	-0.0069	-0.0097	-0.017	-0.0005	-0.01
CRYZL1	pDC	0.015	-0.0056	0.014	-0.018	0.0063	-0.0052	0.0023
CSAD	pDC	0.023	-0.0048	0.011	-0.0067	0.0038	0.0016	-0.002
CSE1L	pDC	-0.02	-0.0093	0.0034	-0.002	0.0073	0.01	0.0021
CSF1R	pDC	-0.0011	0.0074	-0.01	0.0077	-0.0034	-0.02	-0.011
CSF2RB	pDC	-0.0097	0.0014	-0.0043	0.034	-0.015	0.012	-0.0009
CSF3R	pDC	0.0013	0.0061	-0.0011	0.011	0.00069	-0.022	-0.013
CSGALNACT1	pDC	-0.0057	-0.0021	0.0061	-0.0018	0.037	0.0054	0.027
CSGALNACT2	pDC	-0.014	-0.013	0.0029	-0.004	-0.018	0.0022	-0.01
CSK	pDC	0.002	0.016	-0.012	0.017	0.011	0.0047	0.018
CSN1S1	pDC	0.003	-0.005	0.00049	-0.0019	0.0085	-0.0021	-0.0022
CSNK1D	pDC	0.005	-0.00062	-0.00086	0.015	0.00063	0.0018	-0.0092
CSNK1G1	pDC	0.0014	-0.0078	0.014	0.012	-0.0029	0.011	-0.014
CSNK1G2	pDC	0.0053	0.02	-0.0017	0.025	0.0048	0.026	-0.0055
CSNK1G3	pDC	-0.017	-0.0094	0.0059	0.0006	-0.0015	0.0054	0.0056
CSNK2A2	pDC	0.012	0.0048	0.0077	-0.0075	-0.013	0.0039	-0.00022
CSPP1	pDC	0.015	-0.0071	0.0084	-0.014	-0.0006	-0.0061	-0.0036
CSRNP1	pDC	-0.0015	0.0011	-0.012	0.014	-0.016	-0.00057	0.025
CSRNP2	pDC	-0.0061	-0.009	0.0048	0.012	-0.0031	0.0075	0.0061
CSRP1	pDC	-0.0049	0.011	-0.0036	0.0093	0.018	-0.033	0.00012
CSRP2	pDC	0.012	-0.0094	0.025	0.0087	0.0026	-0.0023	-0.0021
CSRP2BP	pDC	-0.014	-0.0036	-0.001	0.0035	0.012	0.012	-0.0002
CST3	pDC	0.0087	0.015	-0.019	0.0027	0.00032	0.0018	-0.0027
CSTB	pDC	0.0032	0.0043	-0.0092	-0.0011	0.003	-0.011	-0.014
CSTF1	pDC	-0.017	0.0013	-0.0071	-0.011	0.017	0.016	0.0034
CSTF2T	pDC	-0.0061	-0.00046	0.012	0.008	-0.00099	-0.0072	-0.0062
CSTF3-AS1	pDC	0.0053	-0.0015	0.0074	-0.0048	0.0078	0.014	-0.0046
CTBP1	pDC	0.0015	0.0062	-0.017	0.011	0.0016	0.007	0.003
CTBP1-AS	pDC	0.011	0.0027	0.0064	0.0083	0.017	-0.003	0.013
CTBP1-AS2	pDC	0.0016	-0.0048	-0.0076	0.0054	0.0038	3.30E-05	0.0031
CTBP2	pDC	0.0093	-0.0086	-0.024	-0.0088	-0.01	0.0017	0.0054
CTBS	pDC	-0.017	0.012	0.0095	0.00083	-0.013	-0.0005	0.0053
CTC-338M12.4	pDC	0.02	-0.0041	0.0064	-5.80E-05	0.01	0.0022	-0.0073
CTC1	pDC	0.01	-0.002	0.0091	0.0086	0.0027	0.014	0.0066
CTDNEP1	pDC	0.009	0.014	-0.0073	-0.0082	-0.0053	-0.0024	0.018
CTDP1	pDC	-0.0066	0.00046	-0.017	0.019	0.012	0.013	-0.0054
CTDSP1	pDC	0.02	0.00094	-0.00016	0.0016	0.004	-0.006	-0.00094
CTDSP2	pDC	0.0015	-0.014	-0.014	0.014	0.0043	-0.0075	0.012
CTDSPL2	pDC	-0.021	-0.0083	0.0028	0.00098	0.0049	0.0014	-0.0022
CTF1	pDC	0.012	-1.20E-05	-0.0064	-0.0026	-0.00021	0.015	0.0046
CTH	pDC	0.00039	0.0036	0.0015	-0.0022	0.0019	0.01	-0.0042
CTIF	pDC	0.01	-0.0031	0.0022	0.0057	-0.0016	0.0029	0.0021
CTNNA1	pDC	-0.017	-0.00093	-0.0088	0.0036	-0.00033	-0.0081	0.004
CTNNB1	pDC	-0.00082	-0.009	-0.0017	0.0055	-0.0043	-0.0023	-5.50E-05
CTNNBIP1	pDC	0.0023	0.0094	-0.017	0.012	-0.0083	-0.019	0.0046
CTNS	pDC	-0.0066	0.0043	-0.013	0.0021	-0.01	0.02	0.0079
CTPS2	pDC	-0.0092	-0.0069	0.0038	0.0029	0.013	-0.017	0.0007
CTR9	pDC	-0.024	-0.0053	-0.0069	-0.0015	0.0057	-0.00079	0.007
CTRL	pDC	0.013	-0.0019	0.0077	0.012	-0.00058	0.0037	0.0076
CTSB	pDC	-0.014	0.0085	-0.00041	-0.0034	0.033	0.012	0.035
CTSC	pDC	-0.017	0.0099	0.0048	0.0021	-0.0071	0.019	-0.0052
CTSD	pDC	-0.0044	0.017	-0.013	0.016	0.011	-0.0036	0.011
CTSF	pDC	0.01	-0.0073	-0.014	-0.007	-0.0099	0.0039	-0.0037
CTSH	pDC	-0.0057	0.0099	-0.0055	0.014	0.0045	-0.033	-0.012
CTSK	pDC	0.0087	-0.0051	0.0071	-0.00094	-0.0042	-0.0053	0.0063
CTSO	pDC	-0.02	-0.0086	-0.0076	-0.011	0.0066	0.011	-0.017
CTSV	pDC	0.0027	-0.0039	-0.016	-0.0034	-0.015	0.0036	-0.0046
CTSW	pDC	-0.0003	0.005	-0.0069	0.0085	0.0041	-0.013	-0.00042
CTSZ	pDC	0.011	0.0082	0.0037	0.0051	-0.015	0.0024	-0.0013
CTTNBP2NL	pDC	-0.0062	-0.0072	-0.0006	0.0075	0.0089	-0.0016	-0.02
CTU1	pDC	0.0073	0.014	-0.014	0.0093	0.015	0.021	-0.018
CTU2	pDC	0.0016	0.019	2.60E-05	0.011	0.0082	-0.0025	-0.012
CUBN	pDC	0.01	-0.0026	0.011	-0.0022	-0.0084	-0.0004	-0.0022
CUEDC1	pDC	0.015	-0.0025	-0.014	-0.0032	0.0055	-0.0067	-0.0037
CUL1	pDC	-0.022	0.00044	-0.001	0.0063	0.0056	-0.015	0.0036
CUL2	pDC	-0.023	-0.004	0.0035	-0.004	-0.0016	0.0036	-0.00092
CUL3	pDC	-0.022	-0.009	-0.0071	-0.0093	0.0076	0.0012	0.0028
CUL4B	pDC	-0.023	-0.0045	0.012	0.009	-0.0036	0.0042	0.007
CUL7	pDC	0.0078	-0.0072	-0.0032	0.02	-0.0064	0.0044	-0.0037
CUL9	pDC	0.0078	-0.014	0.0028	0.028	-0.014	0.001	0.0041
CUTA	pDC	0.01	0.022	-0.012	-0.0015	-0.0043	-0.0057	-0.0003
CUX2	pDC	0.022	0.00095	0.0088	0.0076	-0.0078	0.0056	0.0053
CWC25	pDC	0.015	0.0073	0.016	-0.011	0.0073	0.0045	-0.016
CWF19L2	pDC	0.016	0.0028	0.013	-0.0073	0.0046	0.00062	0.00032
CX3CR1	pDC	0.0042	-0.011	-0.021	0.0035	-0.0021	-0.036	-0.023
CXCL16	pDC	0.011	-0.016	-0.024	-0.0089	-0.0037	-0.00036	-0.00063
CXCR1	pDC	-0.002	-0.00062	-0.0051	0.011	0.01	-0.029	-0.015
CXCR2	pDC	0.0013	-0.0021	-0.013	0.0022	-0.0013	-0.023	-0.01
CXCR2P1	pDC	-0.014	0.018	0.021	0.013	-0.0096	0.012	0.0006
CXCR3	pDC	-0.0026	0.009	-0.0047	0.0034	0.034	0.0083	0.035
CXCR4	pDC	-0.0043	0.004	0.0023	-0.004	0.024	-0.0011	0.045
CXorf21	pDC	-0.0097	0.011	0.015	-0.013	0.016	0.029	0.0053
CXorf23	pDC	0.013	-0.013	0.021	-0.0078	-0.0071	0.0093	-0.0068
CXorf56	pDC	-0.0021	0.0054	0.0052	0.0029	-0.0078	-0.0046	-0.0034
CXorf57	pDC	-0.0071	-0.0066	0.0035	-0.0039	-0.006	0.02	-0.00032
CXorf65	pDC	0.0097	4.40E-05	0.012	0.0051	-0.0082	-0.011	0.013
CXXC5	pDC	0.0059	4.80E-05	-0.029	-0.00012	0.016	0.014	0.029
CYB561	pDC	0.0018	0.0038	0.0014	0.0078	0.0039	-0.0064	0.0055
CYB561D1	pDC	0.015	-0.016	-0.0052	0.001	0.00058	0.0052	-0.0086
CYB561D2	pDC	0.0058	0.022	0.0047	-0.003	0.0025	0.0052	-0.0004
CYB5A	pDC	-0.0044	0.016	0.011	-0.0037	-0.00049	-0.0059	-0.0023
CYB5D1	pDC	0.0022	-0.01	0.011	0.0037	-0.0084	-9.30E-05	-0.0094
CYB5D2	pDC	0.011	0.00095	-0.007	-0.004	-0.00069	0.0088	0.0035
CYB5RL	pDC	0.0062	-0.0056	0.0027	0.011	0.0042	-0.00075	-0.0065
CYBA	pDC	0.01	0.021	-0.022	-0.0019	-0.0023	0.013	-0.01
CYBB	pDC	-0.015	-0.015	-0.0043	0.011	-0.011	0.013	0.015
CYBRD1	pDC	-0.0025	-0.014	-0.011	1.20E-05	0.013	-0.018	-0.0066
CYCS	pDC	-0.015	0.014	0.012	-0.011	-0.023	-0.0095	-0.002
CYFIP1	pDC	-0.011	-0.0076	-0.013	0.012	0.0071	-0.0098	-0.0017
CYHR1	pDC	0.022	0.005	-0.0079	-0.00075	0.0089	0.0089	0.00014
CYLD	pDC	-0.019	-0.001	0.0092	0.0089	-0.023	-0.0023	-0.012
CYP2J2	pDC	-0.006	0.0052	0.0038	0.0011	-0.0033	0.015	0.0016
CYP2R1	pDC	0.0011	-0.007	-0.0096	-0.012	6.40E-05	0.0046	0.015
CYP2S1	pDC	0.0038	-0.0032	-0.016	0.0049	0.01	-0.037	-0.013
CYP2U1	pDC	-0.01	-0.015	-0.0043	-0.0071	0.012	0.013	0.017
CYP3A5	pDC	0.014	-0.006	0.011	0.0041	0.0072	-0.0033	-0.0036
CYP46A1	pDC	0.022	-0.01	-0.002	-0.0042	-0.0042	0.01	0.0028
CYP4F35P	pDC	0.013	-0.005	0.0091	-0.0026	-0.005	-0.0017	-0.0053
CYP4V2	pDC	-0.0043	-0.014	-0.0026	-0.0016	-0.0099	0.0036	0.0074
CYP51A1	pDC	-0.016	0.0027	-0.0014	0.0048	-0.0023	-0.0076	-0.0016
CYSTM1	pDC	0.00086	0.014	-0.0014	-0.011	-0.017	0.015	0.0015
CYTH3	pDC	0.002	-0.02	-0.015	0.0018	-0.0064	0.0063	-0.00066
CYTIP	pDC	-0.018	0.016	0.016	0.006	0.0016	0.0057	-0.0051
CYYR1	pDC	0.0078	-0.018	-0.018	-0.016	-0.019	0.0019	-0.0016
D2HGDH	pDC	0.018	-0.0019	-0.0045	0.012	0.0068	0.0082	0.0038
DAAM1	pDC	-0.0075	0.0037	0.0057	0.0012	0.021	0.012	0.034
DAB2	pDC	-0.0029	-0.0078	-0.0079	-0.0033	-0.0073	0.0036	0.0041
DACH1	pDC	0.0064	-0.012	-0.017	-0.011	-0.019	-0.0049	0.0016
DACT1	pDC	0.004	-0.018	-0.019	0.002	-0.011	0.0094	-0.005
DAG1	pDC	-0.0098	-0.0051	-0.011	0.022	-0.0049	0.0039	0.019
DAGLB	pDC	0.012	-0.0057	-0.0064	0.0062	0.0093	0.0027	-0.012
DALRD3	pDC	0.011	0.007	-7.60E-05	0.0031	-0.0012	0.004	-0.0046
DANCR	pDC	0.017	-0.0058	-0.016	-0.012	-0.0056	-0.0067	0.012
DAP	pDC	-0.0036	0.0015	-0.025	-0.00019	-0.001	0.0015	0.017
DAPK1	pDC	-0.001	-0.019	-0.01	0.017	0.017	-0.016	0.017
DAPK2	pDC	0.012	-0.0071	-0.015	-0.0067	0.0094	-0.0062	0.011
DAPK3	pDC	0.0045	0.014	-0.011	0.019	0.002	0.012	0.016
DARS2	pDC	-0.01	-0.011	-0.0023	0.001	0.015	0.012	0.0012
DAZAP1	pDC	0.0074	0.014	0.0099	0.013	-0.0062	-0.0036	0.013
DBF4	pDC	-0.0007	0.0013	0.011	-0.011	0.0062	0.0028	0.021
DBF4B	pDC	0.016	0.004	0.021	0.0033	-0.002	0.0083	0.003
DBI	pDC	0.0012	0.015	-0.0025	-0.019	0.00026	-0.00038	0.0089
DBN1	pDC	0.011	-0.0093	-0.023	-0.0046	-0.007	0.00066	-0.0078
DBNDD1	pDC	0.0073	-0.0066	-0.0072	0.0016	-0.0068	0.0088	-0.0032
DBP	pDC	0.013	0.0053	-0.022	0.0025	0.016	0.015	-0.0037
DBR1	pDC	-0.018	-0.0044	-0.0061	-0.0018	0.0063	0.0093	-0.0059
DBT	pDC	-0.0058	-0.012	0.0075	-0.0026	-0.0022	0.0045	-0.001
DCAF12	pDC	-0.016	-0.0073	-0.0001	0.0095	0.0043	0.0058	-0.0094
DCAF13	pDC	-0.018	0.0038	0.0017	-0.016	0.011	-0.0059	-0.0066
DCAF13P3	pDC	0.0069	-0.0017	0.014	0.0065	-0.0013	0.003	0.012
DCAF15	pDC	0.011	0.0059	-0.0072	0.0053	-0.0027	0.001	0.0061
DCAF16	pDC	0.0077	-0.015	0.002	-0.00066	-1.30E-06	-0.0027	-0.0017
DCAF17	pDC	-0.0058	-0.015	0.0072	-0.00049	0.0047	-0.0016	-0.0055
DCAF4	pDC	0.0069	0.0018	0.0037	0.00091	-0.00099	0.00098	0.002
DCAKD	pDC	0.01	0.0018	-0.0072	0.0045	0.01	0.0035	-0.00043
DCANP1	pDC	0.0074	-0.0096	-0.0055	0.0093	-0.00093	-0.0035	-0.03
DCBLD1	pDC	-0.012	0.015	0.018	0.0096	0.0024	0.0036	-0.011
DCBLD2	pDC	0.0042	-0.015	-0.00038	-0.0046	-0.0036	-0.0012	-0.0056
DCDC2B	pDC	0.016	-0.0065	0.0085	-0.00086	-0.00015	0.0055	-0.0048
DCHS1	pDC	0.011	-0.016	-0.018	0.0024	-0.016	-0.0017	-0.0012
DCK	pDC	-0.021	-0.0013	0.0046	-0.0078	-0.0049	0.012	0.016
DCLK2	pDC	0.012	-0.0039	0.005	0.0054	-0.013	0.0084	0.005
DCLRE1A	pDC	-0.011	-0.0074	0.0024	0.0065	-0.004	-0.0012	0.0052
DCLRE1B	pDC	-0.004	-0.013	-0.011	-0.0019	-0.00082	0.0062	0.002
DCP1B	pDC	-0.012	0.0061	0.0014	-0.0051	0.0081	0.00076	-0.002
DCP2	pDC	0.0041	-0.022	-0.0022	-0.0031	-0.00041	-0.0013	-0.0021
DCST2	pDC	0.012	-0.0028	-0.0024	0.0031	-0.0022	0.0059	0.0061
DCTN4	pDC	-0.0078	-0.01	0.015	0.0027	0.004	-0.0021	0.0088
DCTN5	pDC	-0.015	-0.00052	0.0075	-0.0078	0.0047	0.002	-0.01
DCTN6	pDC	-0.011	0.015	0.012	-0.015	-0.017	-0.0093	-0.0074
DCTPP1	pDC	-0.0028	0.025	-0.0027	-0.0045	-0.0045	-0.0026	-0.011
DCUN1D1	pDC	-0.02	-0.011	0.0068	-0.0023	-0.00094	-0.0032	0.0016
DCUN1D2	pDC	0.0033	-0.012	-0.0016	0.0016	0.001	0.0018	-0.0086
DCUN1D3	pDC	-0.0015	-0.0065	-0.0012	0.0045	0.003	0.0084	-0.012
DCUN1D4	pDC	-0.0006	-0.017	0.0026	-0.016	0.004	0.0097	-0.0094
DCXR	pDC	0.0081	0.017	-0.0094	-0.0017	-0.0025	0.0068	-0.013
DDA1	pDC	0.0082	0.017	-0.017	0.0085	-0.013	0.016	0.0018
DDAH2	pDC	0.016	0.0087	-0.023	-0.0024	-0.012	0.0072	-0.0073
DDB1	pDC	-0.021	-0.0063	-0.016	0.016	-0.011	-0.0009	0.0093
DDHD1	pDC	0.00031	-0.0031	0.026	0.013	0.0043	0.0036	-0.028
DDHD2	pDC	0.00084	-0.016	0.004	-0.0022	-0.012	-0.018	0.0057
DDI2	pDC	-0.0085	-0.00075	0.0061	0.023	-0.0023	0.0086	-0.0088
DDIAS	pDC	-0.0074	-0.0048	-0.003	-0.00038	-0.0012	0.01	0.0075
DDIT3	pDC	0.0078	0.0047	0.0013	-0.014	0.0083	-0.0046	-0.022
DDIT4	pDC	-0.0029	0.0071	0.0029	-0.0012	0.032	0.003	0.045
DDR1	pDC	0.0075	-0.0015	-0.014	0.00051	-0.0018	0.00025	-0.0032
DDTL	pDC	0.0095	-0.0052	0.0082	-0.003	0.0055	0.007	-0.011
DDX1	pDC	-0.019	-0.00054	-0.0086	-0.015	0.0064	0.00063	0.0014
DDX11	pDC	0.005	-0.0022	0.0015	0.0058	-0.0029	0.00051	0.007
DDX12P	pDC	0.01	-0.0036	0.0076	0.012	-0.0053	0.00069	-0.0013
DDX17	pDC	0.022	-0.0018	0.017	0.0012	0.00085	-0.0024	0.0011
DDX20	pDC	-0.014	-0.0081	-0.0015	-0.0078	0.021	0.017	-0.025
DDX26B	pDC	0.00098	0.00042	0.024	5.00E-05	0.0089	-0.007	-0.013
DDX31	pDC	0.0032	-0.0038	0.0034	0.0036	0.017	0.0019	-0.015
DDX3X	pDC	-0.018	-0.0087	-0.0037	0.0046	-0.012	0.0099	0.01
DDX42	pDC	0.012	0.0029	0.0082	0.003	-0.0059	-0.0049	0.011
DDX43	pDC	0.0027	-0.0029	0.0043	-0.0045	-0.0065	0.003	0.0028
DDX49	pDC	-0.003	0.018	-0.0085	0.018	0.0078	-0.0014	0.00024
DDX51	pDC	0.02	0.0042	0.0052	0.017	0.01	0.0099	0.0042
DDX54	pDC	-0.004	0.016	-0.0086	0.026	0.0088	0.0015	-0.00042
DDX58	pDC	-0.0043	0.012	0.021	0.0072	0.0018	0.011	-0.0098
DDX59	pDC	-0.015	0.0043	0.01	-0.0068	0.00054	-0.0026	-0.0081
DDX6	pDC	-0.0032	-0.0072	0.016	0.012	0.0069	-0.0021	0.009
DDX60	pDC	-0.015	0.018	0.02	0.012	-0.0025	0.0046	-0.00098
DDX60L	pDC	-0.013	0.018	0.019	0.013	0.00099	0.0022	-0.0048
DEAF1	pDC	0.01	0.003	-0.015	0.0056	0.012	0.0096	0.0027
DECR2	pDC	0.0036	0.0078	-0.0045	0.00044	0.0064	0.011	0.0047
DEDD2	pDC	0.0073	0.0065	-0.027	0.0024	-0.0081	0.027	0.0095
DEF6	pDC	0.0038	0.013	-0.015	0.022	0.0045	0.0065	-0.0034
DEF8	pDC	0.011	-0.0063	-0.016	-0.005	0.0027	0.018	-0.0014
DEGS1	pDC	-0.018	-0.0041	-0.015	-0.0052	-0.0059	-0.0044	0.0048
DENND1A	pDC	0.011	0.0063	0.017	0.012	0.0061	-0.025	-0.0013
DENND1B	pDC	-0.0094	-0.0053	0.0076	0.00042	-0.0009	-0.0092	-0.004
DENND2D	pDC	0.0056	-0.011	-0.0041	-0.0081	0.0066	0.011	0.0059
DENND3	pDC	0.004	-0.0092	-0.014	0.01	0.005	-0.036	-0.014
DENND4A	pDC	0.0042	-0.016	0.0056	0.0062	-0.01	-0.0057	-0.0071
DENND4B	pDC	0.018	-0.0017	-0.001	0.026	-0.006	0.0037	0.0076
DENND4C	pDC	-0.011	-0.019	0.0052	0.017	-0.0026	-0.0066	0.0027
DENND5A	pDC	-0.016	0.0096	0.011	0.022	-0.012	0.011	0.0038
DENND5B	pDC	-0.0016	-0.011	0.0079	0.015	-0.027	0.0028	-0.011
DENND6A	pDC	-0.0011	-0.013	0.014	0.0042	-0.0031	0.0015	0.0041
DENND6B	pDC	0.011	0.0047	-0.009	0.0071	0.0076	-0.0021	-0.0056
DEPDC4	pDC	-0.00099	-0.0013	0.0081	-0.0078	-0.0033	0.0029	0.003
DEPDC5	pDC	0.0074	-0.0097	0.014	0.01	0.01	0.0037	-0.011
DEPDC7	pDC	0.0023	-0.0029	-0.0058	-0.0067	-0.0027	-0.011	-0.019
DEPTOR	pDC	-0.0016	-0.002	-0.0053	-0.0027	0.0077	-0.0019	0.0022
DERL3	pDC	0.016	-0.0054	-0.012	-0.011	0.0059	0.0082	0.01
DESI1	pDC	0.0055	0.0038	0.0011	0.0035	-0.018	-0.0037	-0.0017
DET1	pDC	0.0029	-0.00021	0.0024	-0.00046	0.019	-0.0053	-0.0032
DEXI	pDC	0.0096	0.013	0.0046	0.015	0.0034	0.0082	-0.00026
DFFB	pDC	-0.002	0.0049	0.0084	0.0099	0.0014	-0.016	-0.0083
DFNA5	pDC	0.0066	-0.00072	0.0019	0.0021	0.0047	-0.00039	0.0014
DFNB59	pDC	0.02	-0.0049	0.0062	-0.0014	-0.0017	3.20E-06	0.008
DGAT1	pDC	0.013	0.011	-0.011	0.007	0.012	0.005	-0.0014
DGAT2	pDC	0.0023	-0.0032	-0.01	0.0077	0.012	-0.021	-0.021
DGCR11	pDC	0.0079	-0.0048	0.012	0.0071	-0.0013	0.0051	0.0013
DGCR14	pDC	0.0042	0.013	-0.0038	0.0065	0.013	0.0014	-0.0079
DGCR6L	pDC	0.011	0.014	-0.0084	-0.0028	0.01	0.0093	-0.0013
DGCR8	pDC	0.00094	-0.0095	-0.0053	0.0023	-0.0065	-0.0069	0.015
DGKD	pDC	0.007	-0.016	-0.011	0.017	0.0085	-0.0031	0.014
DGKE	pDC	0.017	-0.0092	0.019	-0.0023	0.0027	-0.00056	-0.0033
DGKQ	pDC	0.0068	0.00079	-0.0074	0.016	-0.0028	0.013	0.0066
DGKZ	pDC	0.012	0.0066	-0.018	0.019	-0.0062	0.008	0.017
DHCR24	pDC	-0.013	0.0082	0.0034	0.01	0.0021	-0.0068	0.0015
DHCR7	pDC	-0.0094	0.0039	-0.0021	0.00088	0.026	-0.007	0.02
DHFR	pDC	0.0055	0.0016	0.0077	0.0018	-0.0064	-0.0069	7.70E-05
DHFRL1	pDC	-0.0079	-0.006	0.0097	0.0034	-0.003	0.0052	-0.013
DHODH	pDC	-0.0032	0.0084	-0.0014	0.005	0.0071	-0.0087	-0.0045
DHRS1	pDC	0.013	0.0034	-0.003	-0.0078	0.0014	0.0003	-0.011
DHRS11	pDC	0.00059	0.0004	-0.0037	-0.0014	0.012	-0.02	-0.006
DHRS12	pDC	0.0083	0.0015	0.00074	-0.015	0.012	0.022	0.011
DHRS13	pDC	0.0022	-0.0028	-0.016	0.001	-0.005	0.0069	-0.012
DHRS3	pDC	0.004	0.0033	0.00076	0.0083	0.019	-0.029	-0.0088
DHRS4	pDC	0.009	0.0083	0.00018	-0.00079	-0.0042	-0.0057	-0.0066
DHRS4-AS1	pDC	0.00051	-0.0084	-0.014	-0.023	-0.002	-0.0044	0.0041
DHRS4L1	pDC	0.0072	-0.00027	-0.0024	-0.003	-0.0046	0.0013	-0.0085
DHRS4L2	pDC	0.0059	0.0071	-0.0082	-0.0035	-0.0042	-0.00039	-0.0012
DHRS7	pDC	-0.013	0.0074	-0.0088	-0.016	-0.013	0.0023	0.0053
DHRS7B	pDC	0.0034	0.0049	-0.0016	-0.018	0.017	0.013	-0.001
DHRS9	pDC	-0.0036	0.0054	-0.0033	-0.003	-0.0025	-0.011	-0.0079
DHX15	pDC	-0.025	-0.0031	0.0025	0.0035	-0.0011	-0.00068	-0.0045
DHX32	pDC	-0.0082	-0.0089	-0.0025	-0.012	0.0076	-0.003	0.00073
DHX33	pDC	0.016	-0.0013	0.018	-1.10E-05	0.0044	0.0031	0.0003
DHX34	pDC	0.0088	-0.003	-0.01	0.023	0.0075	0.0099	-0.0061
DHX35	pDC	-0.0034	-0.003	0.0077	0.0073	0.0044	-0.01	-0.0088
DHX37	pDC	0.0038	0.0065	-0.00037	0.031	-0.006	0.0097	0.012
DHX40	pDC	-0.013	-0.016	-0.0064	-0.0054	0.0063	-0.00044	0.0093
DHX57	pDC	-0.0052	-0.0071	0.0053	0.0094	-0.013	-0.012	0.0095
DHX58	pDC	-0.0096	0.02	0.018	0.0097	-0.0027	0.013	-0.0058
DHX9	pDC	-0.019	-0.0089	-0.0033	0.019	-0.0088	-0.0075	0.0046
DIAPH1	pDC	-0.013	-0.0033	-0.011	0.026	-0.019	-0.0081	0.0099
DIAPH2	pDC	0.0013	0.0031	0.027	0.0098	-0.00036	0.0026	0.003
DIAPH3	pDC	0.0012	0.0013	0.00064	0.0052	-0.0094	-0.012	0.0027
DICER1	pDC	-0.00081	-0.017	0.01	0.025	-0.0067	-0.004	-0.00059
DICER1-AS1	pDC	0.012	-0.003	-0.0006	-0.0038	0.0048	0.0065	-0.0083
DIDO1	pDC	0.017	-0.016	0.0039	0.015	-0.0012	-0.0029	0.0009
DIEXF	pDC	-0.01	-0.0083	0.0055	-0.0025	0.02	0.008	-0.018
DIP2A	pDC	0.016	-0.016	0.0044	0.017	-0.0022	0.0076	0.0072
DIP2B	pDC	0.0017	-0.015	0.0097	0.024	-0.0048	-0.01	-0.0081
DIP2C	pDC	0.0029	-0.0056	-0.0047	-0.0081	-0.0035	-0.0007	0.0011
DIRC2	pDC	0.00051	-0.011	-0.00095	-0.0032	0.0049	0.0015	0.006
DIRC3	pDC	0.0033	0.00073	0.011	0.0036	0.007	0.0029	0.0018
DIS3	pDC	-0.02	-0.0021	4.70E-05	-0.0018	-0.00086	0.0014	-0.0032
DIS3L	pDC	-0.0079	-0.013	-0.0046	0.0044	-0.0011	0.00083	0.002
DISC1	pDC	0.013	-0.0011	0.011	0.0011	0.0029	-0.0026	-0.006
DISP1	pDC	-0.0035	-0.0069	0.0029	0.0013	0.025	0.015	0.0025
DISP2	pDC	0.00047	-0.0052	-0.013	0.0029	-0.0067	0.013	0.007
DKFZP434I0714	pDC	0.0085	-0.0089	0.018	-0.0026	0.0028	0.003	-0.011
DKFZP586I1420	pDC	0.019	-0.003	0.019	-0.00012	-0.024	-0.012	0.0016
DLAT	pDC	-0.025	0.0045	0.0034	0.0055	-0.0044	0.0039	-0.00075
DLEC1	pDC	0.0053	-0.00071	0.0064	0.015	0.0036	-0.0087	0.0041
DLEU2	pDC	0.0081	0.0061	0.027	0.0018	0.00031	-0.006	-0.014
DLG4	pDC	0.015	0.0026	0.01	0.0069	-0.0029	0.001	0.00025
DLG5	pDC	0.0057	-0.011	0.0018	9.90E-05	0.0039	-0.0095	-0.0016
DLGAP1-AS1	pDC	0.0092	-0.0019	-0.00043	-0.0088	-0.0017	-0.0049	-0.0049
DLGAP3	pDC	0.0054	0.0048	-0.0099	0.0088	-0.029	0.012	-0.0067
DLGAP4-AS1	pDC	0.011	-0.00081	0.0018	0.00055	-0.0013	-0.0051	0.002
DLST	pDC	0.012	-0.0093	0.0099	0.0066	-0.01	0.005	0.012
DLSTP1	pDC	0.0086	-0.0063	0.0087	6.00E-05	-0.0047	-0.0063	0.0064
DLX4	pDC	-0.0002	6.40E-05	-0.0044	-0.00091	-0.0079	0.0054	0.0082
DMD	pDC	0.0012	-0.0092	0.0024	-0.011	-6.30E-06	0.0034	-0.0043
DMWD	pDC	0.0097	0.0019	-0.008	0.0046	-0.01	0.018	0.00056
DMXL1	pDC	-0.00067	-0.012	0.017	0.016	-0.027	0.0023	-0.0056
DMXL2	pDC	0.0028	-0.0072	0.0023	-0.00034	-0.0077	0.0021	0.0028
DNA2	pDC	0.0059	-0.0015	0.013	0.0099	-0.0037	0.0063	-0.0081
DNAAF2	pDC	0.00071	-0.0035	-0.0095	-0.0088	0.0043	0.019	0.0043
DNAAF5	pDC	-0.0063	0.0094	-0.015	0.015	-0.0024	0.0091	-0.0038
DNAH1	pDC	0.016	-0.0039	0.007	0.018	-0.0073	-0.0052	0.0034
DNAH10	pDC	0.0042	-0.0078	0.0016	-1.70E-05	-0.0069	-0.0047	-0.013
DNAH11	pDC	0.018	-0.0088	0.0099	-0.0046	0.0082	0.0045	-0.01
DNAH12	pDC	-0.0075	0.012	0.025	0.012	-0.0029	0.0091	-0.00083
DNAH17	pDC	0.018	-0.0027	0.011	0.0047	-0.0015	-0.0083	0.00081
DNAH6	pDC	0.0033	-0.00077	0.0058	-0.0007	-0.0098	0.0045	-0.0033
DNAJA1	pDC	-0.017	0.011	0.0015	-0.01	-0.013	0.012	-0.012
DNAJA4	pDC	-0.0038	0.0026	0.0068	0.013	-0.007	0.00041	-0.0013
DNAJB1	pDC	-0.0025	-0.00021	-0.016	-0.011	0.0041	0.021	0.0018
DNAJB11	pDC	-0.016	0.017	0.0022	-0.003	-0.0031	-0.0061	0.00029
DNAJB13	pDC	0.014	-0.006	0.01	0.0055	-0.0073	-0.0054	0.012
DNAJB2	pDC	0.012	0.0061	-0.0033	0.00014	-0.0056	-0.0025	0.012
DNAJB4	pDC	-0.0091	0.0021	0.022	-0.0045	-0.0012	0.027	-0.0042
DNAJB5	pDC	-0.0085	0.0078	-0.0026	0.0064	0.01	-0.00044	-0.0067
DNAJB9	pDC	-0.015	-0.00037	0.0033	-0.016	0.011	0.019	-0.017
DNAJC1	pDC	0.012	0.018	-0.0055	-0.01	0.0014	0.0035	0.001
DNAJC12	pDC	-0.0039	0.0087	0.0085	-0.012	0.0052	0.0018	0.013
DNAJC13	pDC	-0.018	-0.0072	0.014	0.022	-0.0065	-0.0066	0.0048
DNAJC15	pDC	-0.0019	0.017	0.0057	-0.00059	0.0016	-0.003	-0.015
DNAJC16	pDC	-0.0058	-0.015	0.0038	0.011	-0.0076	0.002	-0.0086
DNAJC17	pDC	0.018	0.0055	0.0071	-0.0036	0.018	0.0021	-0.013
DNAJC18	pDC	-0.0036	-0.0066	0.0014	0.0038	0.0024	-0.0027	0.0034
DNAJC2	pDC	0.013	0.0076	0.014	-0.01	0.0055	-0.0095	0.0037
DNAJC24	pDC	-0.003	-0.0039	0.0031	-0.007	-0.015	-0.0011	-0.0043
DNAJC25	pDC	-0.007	-0.0017	0.0041	-0.021	-0.0071	-0.00016	-0.012
DNAJC27	pDC	0.0056	-0.0094	0.0093	-0.0014	-0.0033	0.0038	-0.013
DNAJC27-AS1	pDC	0.0076	-0.0023	-0.0045	-0.0036	-0.0056	-0.006	0.0029
DNAJC28	pDC	0.0014	-0.007	0.0043	-0.0049	0.0027	0.012	-0.0015
DNAJC3	pDC	-0.017	0.0036	0.0017	0.00019	-0.00069	-0.0044	-0.0025
DNAJC3-AS1	pDC	0.012	-0.0062	0.0091	-0.011	-0.0019	-3.40E-05	-0.018
DNAJC30	pDC	0.016	0.0065	0.004	0.0049	-0.0049	0.0065	-0.0028
DNAJC4	pDC	0.02	0.007	-0.0014	-0.0031	0.0014	0.018	-0.0012
DNAJC5	pDC	0.019	0.005	0.00056	0.0057	-0.0095	-0.0013	-0.013
DNAJC6	pDC	-0.0095	-0.0072	-0.0036	0.0038	-0.014	0.00098	-0.012
DNAJC7	pDC	0.0017	0.0048	0.01	0.006	-0.012	0.0019	-0.0027
DNAJC9	pDC	-0.0069	0.016	0.014	-0.0037	-0.022	0.0019	0.0097
DNAJC9-AS1	pDC	0.0085	-0.013	0.0054	0.0066	0.0027	0.0013	-0.00092
DNAL1	pDC	0.0051	-0.0038	0.0039	-0.00055	-0.028	0.0014	-0.0087
DNAL4	pDC	0.0089	0.0067	-0.013	0.00032	-0.011	0.00047	-0.0047
DNASE1	pDC	0.015	-0.0095	0.0033	0.009	0.017	0.0076	-0.0036
DNASE1L1	pDC	0.0081	0.0036	-0.0036	0.017	-0.0026	0.0054	-0.0007
DNASE1L3	pDC	0.0055	-0.0011	0.0042	-0.0073	-0.016	0.015	-0.01
DNASE2	pDC	-0.011	0.013	-0.0052	0.0043	-0.0017	0.0022	0.015
DND1	pDC	0.0064	-0.0079	-0.0026	0.017	0.0053	0.006	-0.00036
DNER	pDC	0.00071	-0.011	-0.012	-0.0019	-0.021	0.022	0.011
DNHD1	pDC	0.016	-0.0076	0.012	0.0089	-0.0068	-0.0014	0.0043
DNLZ	pDC	0.0078	0.01	-0.0095	-0.0024	0.0034	0.0023	-0.01
DNM1P46	pDC	0.0097	-0.0038	0.0011	-0.0059	0.0023	0.011	0.003
DNM3	pDC	0.0082	-0.0035	0.0085	0.0035	0.0011	0.00068	-0.0012
DNMBP	pDC	-0.001	-0.0026	0.005	0.016	-0.0073	0.0051	-0.02
DNMT1	pDC	-0.00088	0.015	0.016	0.021	-0.0074	0.0082	0.0064
DNMT3A	pDC	0.0066	0.0033	-0.0043	0.012	-0.01	-0.005	-0.0044
DNMT3B	pDC	0.0053	-0.0046	-0.0052	0.0058	0.0049	-0.017	-0.0014
DNPEP	pDC	0.0039	0.021	0.003	0.0084	0.0024	-0.0072	0.0026
DNPH1	pDC	0.0039	0.02	-0.0064	0.007	0.0032	-0.0014	-0.012
DOCK1	pDC	-0.0019	-0.0088	-0.0028	0.0084	-2.60E-05	-0.0059	-0.0058
DOCK10	pDC	-0.013	-0.0032	0.019	0.028	-0.0088	-0.0012	-0.0051
DOCK11	pDC	-0.011	-0.013	0.0041	0.014	-0.012	-0.013	0.0011
DOCK2	pDC	-0.014	-0.018	-0.0057	0.022	-0.013	-0.0059	0.013
DOCK3	pDC	0.014	-0.007	0.01	-0.0083	0.02	0.0034	-0.0019
DOCK4	pDC	0.0032	-0.0088	-0.011	0.0023	7.50E-05	0.00099	0.0024
DOCK5	pDC	0.0052	-0.011	0.0062	0.012	0.016	-0.021	0.00058
DOCK7	pDC	-0.0017	-0.015	-0.0013	0.012	-0.0029	-0.015	-0.0066
DOCK8	pDC	-0.0089	-0.0088	0.00094	0.033	-0.006	-0.012	0.0016
DOCK9	pDC	0.0023	-0.0064	-0.0063	-0.0061	0.0069	0.0039	-0.0012
DOHH	pDC	0.0046	0.016	-0.012	0.015	0.011	0.013	-0.025
DOK1	pDC	0.0032	0.013	-0.0068	0.0017	0.015	0.011	-0.016
DOK2	pDC	0.00079	0.001	-0.007	0.0044	0.01	-0.033	-0.01
DOK3	pDC	0.0082	-0.014	-0.018	-0.0051	-0.003	-0.0042	-0.0057
DOK4	pDC	0.0026	-0.0059	-0.0085	0.00072	-0.0041	-0.01	0.0057
DOLK	pDC	-0.0057	0.0012	-0.0023	-0.0076	0.024	0.014	-0.023
DOLPP1	pDC	-0.0054	0.01	-0.014	0.005	0.0055	0.0023	-0.0018
DONSON	pDC	0.0025	-0.0014	0.0041	-0.0019	0.016	-0.0044	-0.00078
DOPEY1	pDC	-0.0037	-0.018	0.0083	0.016	0.0061	0.0032	-0.0081
DOPEY2	pDC	0.0091	-0.015	0.0014	0.026	-0.0067	-0.0029	0.0093
DOT1L	pDC	0.019	0.0066	0.0022	0.014	-0.0025	-0.0029	-0.0038
DPCD	pDC	0.0099	0.0027	0.0044	0.0038	0.0061	-0.013	-0.012
DPEP2	pDC	0.012	-0.0094	-0.0096	-0.0065	0.015	-0.015	-0.0062
DPF3	pDC	0.0059	-0.011	-0.0081	-0.0043	-0.012	0.0042	0.0023
DPH3	pDC	-0.015	0.0015	-5.70E-05	-0.0073	-0.0089	-0.0021	-0.012
DPH5	pDC	-0.0041	0.0079	0.0014	-0.01	0.008	0.00011	-0.0068
DPH6	pDC	0.0017	0.0015	0.0082	-0.0076	-0.01	-0.0069	0.0057
DPM1	pDC	-0.016	0.014	0.0094	-0.018	-0.003	-0.0047	-0.013
DPM2	pDC	0.0017	0.023	0.0068	-0.0085	0.013	5.80E-05	-0.0051
DPM3	pDC	0.014	0.014	-0.016	-0.00089	0.00035	-0.01	-0.0038
DPP3	pDC	-0.01	0.02	-0.0017	0.016	0.0084	0.0002	0.0029
DPP4	pDC	-0.013	-0.0077	-0.013	-0.00091	-0.0099	-0.0043	0.0039
DPP7	pDC	0.014	0.017	-0.016	0.011	0.0078	0.015	-0.0052
DPP9	pDC	0.00018	0.0039	-0.012	0.033	-0.0034	0.0066	0.016
DPPA3	pDC	0.007	-0.0022	0.011	-0.0042	0.0051	0.0017	0.00073
DPPA4	pDC	-0.00053	-0.012	-0.005	-0.015	-0.0093	0.0075	0.012
DPY19L1	pDC	-0.012	-0.016	-0.0038	0.0012	-0.0058	-0.0061	-0.00098
DPY19L1P1	pDC	0.0091	-0.01	-0.0012	-0.0078	-0.0085	-0.0033	0.0021
DPY19L3	pDC	0.00061	-0.02	0.0023	-0.0014	-0.0034	-0.012	0.0063
DPY19L4	pDC	-0.0092	-0.015	0.0099	-0.0019	0.0073	-0.0074	0.0015
DPYD	pDC	-0.0029	-0.012	0.002	0.0022	-0.0068	-0.0051	-0.00033
DPYSL2	pDC	-0.014	-0.0033	-0.013	0.013	-0.0069	-0.0093	0.0015
DR1	pDC	-0.0091	-0.012	-0.015	-0.0027	-0.02	0.00082	-0.0004
DRAM1	pDC	-0.0032	0.0025	-0.0019	0.0045	-0.0054	-0.02	-0.02
DRAP1	pDC	0.00038	0.028	0.0018	0.0088	0.00033	4.50E-05	-0.011
DRC7	pDC	-0.0032	0.0017	-0.0065	0.0016	-0.0061	0.0069	-0.005
DRD4	pDC	0.012	-0.0073	-0.015	-0.0059	-0.013	0.022	0.0024
DSCC1	pDC	0.0017	-0.0015	-0.0035	-0.0012	-0.0013	-0.00057	-0.0035
DSCR9	pDC	0.014	-0.0041	0.0047	-0.0019	0.00036	0.0095	-0.0087
DSE	pDC	-0.013	-0.0076	0.0016	0.009	-0.025	0.018	-0.018
DSG2	pDC	-0.0089	-0.013	5.80E-05	-0.00018	0.0036	0.011	0.0024
DST	pDC	0.0062	-0.0071	0.017	0.0092	-0.0095	0.0037	0.00095
DSTN	pDC	-0.0089	0.0057	-0.0017	-0.022	0.014	0.001	0.028
DSTNP2	pDC	-0.00021	0.0016	0.0072	-0.0024	-0.0034	0.0016	-0.0063
DSTYK	pDC	0.0074	-0.014	-0.0043	-0.009	0.012	-0.0035	-0.0059
DTD1	pDC	0.0034	0.0004	-0.0091	-0.015	0.0031	-0.019	-0.0027
DTD2	pDC	-0.0042	-0.0021	0.0041	0.0055	-0.0013	0.003	8.20E-05
DTL	pDC	-0.0015	0.001	0.003	0.0087	-0.0041	0.002	0.0068
DTNB	pDC	0.0078	0.0023	0.015	0.0042	0.004	-0.0062	0.011
DTWD1	pDC	0.0013	-0.013	-0.0044	-0.03	0.0084	0.0094	0.0039
DTWD2	pDC	-0.0043	-0.012	-0.0022	0.0033	-0.012	0.0011	-0.014
DTX2	pDC	0.0094	0.0041	-0.0071	0.022	-0.00068	0.018	0.0036
DTX2P1-UPK3BP1-PMS2P11	pDC	0.019	-0.0051	0.0015	0.018	-0.00085	0.0078	-0.00051
DTX3	pDC	0.00033	0.012	0.007	0.0053	0.00034	-0.003	0.0099
DTX3L	pDC	-0.016	0.016	0.02	0.018	0.0015	0.0021	-0.0089
DTX4	pDC	0.014	-0.016	-0.0051	0.013	-0.016	-0.0023	-0.011
DTYMK	pDC	0.0077	0.017	-0.014	-0.0037	0.0019	0.0048	-0.001
DUOX1	pDC	0.013	-0.014	8.80E-05	-0.0056	0.0008	0.00031	-0.00088
DUS2	pDC	-0.0058	0.0087	-0.0028	0.0024	0.016	-0.0067	-0.0071
DUS3L	pDC	0.011	0.0076	-0.0059	0.0088	0.0086	0.0077	0.011
DUS4L	pDC	-0.0017	0.001	0.0017	-0.011	-0.0051	-0.0024	-0.0011
DUSP1	pDC	0.003	0.003	0.0015	0.0027	0.00031	-0.011	0.048
DUSP14	pDC	0.0036	-0.0076	-0.0027	-0.012	-0.0018	0.0059	-0.0023
DUSP16	pDC	0.014	-0.0077	0.0091	-0.00096	-0.0028	-0.00074	0.00037
DUSP18	pDC	0.0053	0.00031	0.0066	-0.0016	0.036	0.0021	0.0095
DUSP19	pDC	-0.0046	-0.0015	0.0043	0.0018	-0.0013	0.0089	-0.01
DUSP2	pDC	-0.0036	0.01	-0.0047	0.011	-0.0066	-0.015	0.021
DUSP22	pDC	0.0096	-0.0058	-0.0058	-0.0056	0.0095	0.0021	0.0081
DUSP23	pDC	0.0085	0.015	-0.011	-0.0076	0.011	-0.007	-0.0089
DUSP28	pDC	0.013	-0.0017	-0.0064	-0.0061	-0.0055	0.002	0.0052
DUSP4	pDC	0.0024	-0.0034	-0.0079	0.0055	0.0054	-0.0063	0.018
DUSP5	pDC	-0.0019	0.012	0.0021	0.0026	-0.03	0.0043	0.017
DUSP6	pDC	-0.0077	0.0014	-0.00074	-0.00013	0.027	-0.014	0.037
DUSP7	pDC	0.0074	0.0097	-0.0041	0.0081	0.014	0.012	0.0057
DVL1	pDC	0.013	0.0026	-0.017	0.016	-0.0072	0.0024	0.0024
DVL3	pDC	0.021	-0.0074	-0.011	0.0042	0.0026	0.0032	0.0067
DXO	pDC	0.017	0.0091	0.0037	0.00016	0.0055	-0.0035	-0.0011
DYNC1H1	pDC	0.011	-0.0077	0.013	0.018	0.0063	-0.0061	-0.00084
DYNC1LI2	pDC	0.015	-0.013	0.012	-0.011	0.015	0.0039	-0.015
DYNC2H1	pDC	0.012	-0.0096	-0.0029	0.0025	0.0014	-0.014	0.014
DYNC2LI1	pDC	-0.0078	0.0068	0.0056	-0.0071	-0.01	0.007	-0.0037
DYNLL1	pDC	0.0018	0.023	0.0042	-0.011	-0.016	0.0032	-0.019
DYNLRB1	pDC	0.0079	0.022	-0.0036	-0.0072	-0.017	-0.0071	0.00059
DYNLT1	pDC	-0.006	0.022	0.022	-0.0015	0.0008	0.0083	-0.016
DYNLT3	pDC	-0.0094	-0.012	-0.0058	-0.023	-0.015	-0.00096	0.0062
DYRK1A	pDC	0.017	0.0053	0.015	-0.0032	-0.0053	-0.0081	0.0021
DYRK1B	pDC	0.015	0.00042	-0.018	0.0055	-0.0086	0.021	0.0038
DYRK2	pDC	-0.00062	-0.014	-0.01	0.0015	0.0095	-0.013	-0.0052
DYRK3	pDC	-0.0093	-0.0043	-0.0012	0.0041	0.0036	0.016	-0.022
DZANK1	pDC	0.0038	-0.0086	-0.0013	-0.003	-0.0084	0.0075	0.0076
DZIP3	pDC	-0.0044	-0.0014	0.024	-0.0076	-0.0084	0.01	0.017
E2F2	pDC	0.01	-0.011	-0.01	0.0085	-0.012	-1.30E-05	-0.022
E2F3	pDC	-0.0043	0.0047	0.0043	0.0064	-0.016	-0.0069	-0.0047
E2F6	pDC	-0.0066	-0.0013	-0.00043	-0.008	0.013	0.0016	-0.017
E2F7	pDC	0.0055	-0.011	-0.002	-0.0012	-0.0052	0.0067	-0.016
E4F1	pDC	0.0097	0.0071	-0.02	0.011	0.01	0.024	-0.0079
EAF1	pDC	-0.0075	-0.011	0.0013	0.012	0.00094	0.01	-0.023
EAF2	pDC	-0.008	0.015	0.016	-0.0075	-0.0052	-0.013	0.027
EBLN2	pDC	0.016	-0.003	0.014	-0.005	-0.0075	-0.0041	0.013
EBLN3	pDC	0.015	-0.015	0.0073	-0.0068	-0.0077	0.003	0.0056
EBP	pDC	-0.0042	0.017	-0.0013	-0.0018	-0.0025	-0.0016	0.0023
EBPL	pDC	-0.00081	0.0069	0.0015	0.00053	-0.0047	-0.011	-0.005
ECE1	pDC	0.0027	-0.009	-0.0087	0.015	0.012	-0.014	-0.0075
ECE2	pDC	0.003	0.016	-0.0061	-0.0003	0.011	0.0035	0.00075
ECHDC2	pDC	0.00051	0.0066	-0.0029	0.0024	0.0047	0.0016	-0.0063
ECHDC3	pDC	-0.0035	0.0051	-0.0044	0.0018	0.013	0.0045	-0.011
ECI1	pDC	0.014	0.012	-0.015	0.0071	0.0071	0.00072	-0.013
ECSIT	pDC	0.0038	0.015	-0.0004	0.0074	0.012	0.0028	0.0071
ECT2	pDC	-0.0028	-0.01	0.0035	-0.0039	-0.0091	0.011	-0.0087
EDC4	pDC	-0.0026	-0.0049	-0.011	0.035	0.0018	0.0085	0.0041
EDEM1	pDC	-0.0066	-0.022	-0.016	0.013	-0.013	-0.009	0.00038
EDEM2	pDC	-0.014	0.02	0.003	0.00046	0.0028	0.0042	0.0026
EDEM3	pDC	-0.006	-0.022	0.0045	0.0065	0.0074	0.0081	-0.016
EDF1	pDC	0.011	0.022	-0.0046	0.00039	0.0071	0.0054	0.0051
EDN1	pDC	0.0033	0.0044	0.0021	0.0051	-0.02	-0.0095	0.025
EDRF1	pDC	0.0075	-0.019	0.0012	0.0025	-0.012	0.013	-0.018
EEF1D	pDC	0.018	0.015	-0.014	0.001	-0.0009	0.0019	-0.00042
EEF1E1	pDC	-0.0049	0.011	0.011	-0.011	-0.01	-0.0087	-0.0062
EEF2	pDC	0.0039	0.0015	-0.00056	0.016	-0.011	-0.0047	0.012
EEF2K	pDC	0.0082	-0.0074	0.0032	0.021	-0.025	0.01	-0.02
EEF2KMT	pDC	-0.0017	0.0076	-0.0066	0.0091	0.0083	-0.0033	-0.0066
EEFSEC	pDC	-0.0053	0.00075	-0.022	0.0068	0.013	-0.0015	-0.006
EEPD1	pDC	0.0078	0.0021	-0.0065	0.009	-0.016	0.0044	0.0052
EFCAB11	pDC	0.0012	-0.0026	-0.0042	-0.011	-0.0044	0.0097	0.0022
EFCAB13	pDC	0.0079	-0.0088	-0.00088	-0.0015	0.0048	0.004	0.0048
EFCAB2	pDC	-0.00078	-0.0034	-0.0024	-0.0048	-0.0025	-0.0048	-0.0036
EFCAB7	pDC	-0.0032	-0.0091	0.0011	-0.0069	-0.004	0.00023	0.0018
EFEMP2	pDC	0.013	0.0021	0.0072	0.0045	0.0077	-0.0049	-0.0051
EFHC1	pDC	0.018	-0.011	0.018	-0.01	0.0018	-0.0012	0.011
EFHD2	pDC	0.0058	0.018	-0.021	0.015	0.006	-0.012	-0.015
EFNA1	pDC	0.0078	-0.0062	0.0022	-0.0013	0.0035	-0.0058	-0.0094
EFNA3	pDC	0.0026	0.0039	-0.0058	0.0035	0.012	-0.0023	-0.011
EFNA4	pDC	0.0084	0.0033	0.0028	0.00026	0.007	0.002	-0.0052
EFNB1	pDC	0.0029	-0.0068	-0.024	0.013	0.0017	-0.024	-0.015
EFR3A	pDC	-0.023	-0.0032	0.007	0.013	0.0066	0.0048	-0.00054
EFR3B	pDC	-0.00061	0.0063	0.018	0.0068	0.0082	-0.0042	-0.0067
EFTUD1	pDC	-0.015	-0.0086	0.0011	0.0018	0.0041	-0.0014	0.0037
EGFL7	pDC	0.0067	0.003	-0.0074	0.002	-0.0055	0.02	-0.00068
EGLN1	pDC	-0.015	-0.017	-0.01	0.0051	0.0056	0.0011	0.0094
EGLN3	pDC	0.0061	-0.0068	-0.017	-0.01	-0.017	0.027	-0.0035
EHBP1	pDC	0.008	-0.012	7.00E-05	0.0011	0.0072	-0.0045	-0.0043
EHBP1L1	pDC	0.01	0.0067	-0.0034	0.033	-0.015	-0.0096	-0.0063
EHD1	pDC	-0.0017	0.003	-0.013	0.021	-0.018	0.0031	-0.02
EHD3	pDC	-0.0014	-0.0084	-0.01	0.00046	0.017	-0.016	0.0042
EHD4	pDC	-0.014	0.018	0.0066	0.014	0.00035	0.0013	-0.0044
EHHADH	pDC	-0.0089	-0.0095	-0.0069	0.0011	0.0028	0.012	-0.0094
EID2	pDC	0.0029	0.0054	-0.0068	-0.01	0.0091	0.0053	-0.011
EID2B	pDC	0.014	-0.0062	0.0061	-0.0095	0.0053	0.012	-0.0019
EID3	pDC	0.0079	-0.00097	0.011	-0.0065	-0.0046	0.0025	-0.0044
EIF1AD	pDC	0.0058	-0.0021	0.0063	0.0044	0.015	0.0058	-0.02
EIF1AX	pDC	0.00046	0.009	-8.40E-05	-0.021	-0.0021	0.0077	0.0059
EIF1B-AS1	pDC	0.013	0.0036	0.015	-0.0043	0.011	0.00073	-0.0025
EIF2AK2	pDC	-0.014	0.019	0.021	0.01	-0.0028	0.0089	-0.0016
EIF2AK3	pDC	-0.014	-0.016	-0.0077	0.0019	0.01	0.0044	0.0048
EIF2AK4	pDC	0.0069	-0.011	-0.0013	-0.0048	0.02	-0.0013	0.035
EIF2B2	pDC	0.00083	0.01	0.0097	-0.0037	0.00079	-0.0059	-0.018
EIF2S1	pDC	-0.024	0.0035	0.0016	-0.0045	-0.0044	-0.0042	-0.01
EIF2S2	pDC	-0.0028	0.015	-0.0012	-0.027	-0.0076	0.0012	-0.0029
EIF3F	pDC	0.0055	0.018	-0.00086	-0.0025	-0.0096	-0.0084	0.002
EIF3J	pDC	-0.012	0.012	0.0033	-0.012	-0.0034	0.00025	0.00074
EIF3J-AS1	pDC	0.015	-0.0079	-0.00032	-0.018	0.011	0.00073	-0.0019
EIF3K	pDC	0.0099	0.024	-0.0041	-0.0083	-0.0062	-0.016	0.0026
EIF4E3	pDC	-0.0051	-0.0069	-0.0074	-0.007	-0.0024	-0.014	-0.013
EIF4EBP1	pDC	0.013	0.012	-0.022	-0.013	0.0073	-0.0013	0.0047
EIF4EBP3	pDC	0.0045	0.01	-0.00052	0.0018	0.0017	0.0091	-0.0073
EIF4G1	pDC	-0.012	0.0048	-0.0089	0.033	-0.0066	-0.0054	0.0074
EIF4G2	pDC	-0.024	-0.0036	-0.0085	0.003	-0.017	0.0029	0.017
EIF5A	pDC	-0.00093	0.0084	-0.00053	0.004	-0.0028	0.005	-0.0043
EIF5A2	pDC	-0.0052	0.00087	0.00075	-0.0033	-0.0075	-0.0041	0.0028
EIF5B	pDC	0.012	0.017	0.0083	-0.01	0.0014	0.0026	-0.0016
ELAC1	pDC	-0.0095	0.00061	-0.0019	-0.012	0.0082	-0.012	0.014
ELF2	pDC	0.0081	-0.0066	0.02	-0.0073	0.0062	-0.0034	-0.0097
ELF4	pDC	-0.015	0.0081	-0.003	0.025	0.00039	0.0017	0.016
ELK1	pDC	-0.0072	0.0064	-0.016	0.022	-0.0065	-0.0038	0.018
ELK3	pDC	-0.00026	-0.013	-0.019	-0.005	-0.014	-0.021	-0.012
ELK4	pDC	0.0087	-0.0047	0.021	0.0005	-0.0095	-0.016	0.0012
ELL	pDC	-0.00083	0.0005	-0.014	0.027	0.014	0.032	-0.011
ELL2	pDC	-0.0083	0.01	0.01	0.0046	0.01	-0.0065	-0.0097
ELL3	pDC	-0.0027	0.0062	0.012	-0.0011	0.019	0.015	0.014
ELMO2	pDC	-0.018	-0.0095	-0.0097	-0.0019	0.014	0.023	0.017
ELMO3	pDC	0.01	0.0028	0.0042	-0.0027	-0.00036	0.0074	-0.0044
ELMOD2	pDC	-0.011	-0.019	-0.0063	-0.015	-0.0051	0.0027	-0.0044
ELMOD3	pDC	0.015	-0.013	0.016	0.0018	0.0051	0.0013	0.00097
ELMSAN1	pDC	0.011	-0.0048	-0.0057	0.022	0.0034	0.013	0.0032
ELOF1	pDC	0.014	0.019	-0.0052	-0.0021	-0.012	0.0083	-0.0033
ELOVL2	pDC	0.0079	-0.0051	-0.0019	0.0029	0.0024	0.0026	0.011
ELOVL5	pDC	-0.02	-0.0048	-0.0046	0.00011	-0.0016	-0.012	0.0036
ELP2	pDC	-0.00062	-0.013	0.0029	-0.0026	-0.0077	0.0012	-0.0014
EMB	pDC	-0.016	-0.012	-0.0066	-0.0086	-0.012	-0.0068	0.0094
EMBP1	pDC	0.0011	-0.0026	-0.0023	0.0016	0.00026	0.0028	-0.0028
EMC1	pDC	-0.015	-0.0077	-0.0033	0.016	-0.0052	-0.0041	0.00078
EMC10	pDC	0.017	0.01	0.0019	0.0072	-0.007	0.0015	0.0041
EMC2	pDC	-0.013	0.012	0.011	-0.018	-0.0048	0.0094	-0.01
EMC3-AS1	pDC	0.018	-0.0022	0.0083	0.0008	-0.012	0.0024	0.00058
EMC9	pDC	0.007	0.0093	0.0062	-0.0054	0.013	0.0049	-0.015
EMD	pDC	0.012	0.012	-0.0081	0.0043	-0.0086	-0.0049	0.011
EME1	pDC	0.0013	0.0014	0.009	0.0011	-0.0031	0.00079	0.0032
EME2	pDC	0.015	0.0011	-0.00087	0.017	-0.0016	0.00095	-0.0012
EMG1	pDC	0.0051	0.014	0.0051	-0.014	-0.0034	-0.014	-0.0037
EMILIN1	pDC	0.0048	-0.008	-0.018	0.02	-0.0085	0.0075	-0.014
EMILIN2	pDC	0.0056	0.0035	-0.013	0.0091	0.0042	-0.011	0.0054
EML2	pDC	0.002	0.0054	0.0054	0.012	-0.0078	-0.008	0.0077
EML3	pDC	0.014	0.0035	-0.0066	0.016	-0.003	-0.014	0.008
EML4	pDC	-0.0047	0.00042	0.013	0.0078	-0.006	-0.016	-0.0036
EML5	pDC	0.0043	-0.0084	0.0047	0.0027	-0.017	-0.0016	-0.0062
EMP1	pDC	-0.00084	-0.0049	-0.014	0.012	-0.0025	-0.039	-0.022
EMP3	pDC	0.011	0.013	-0.016	-0.0079	-0.022	0.005	-0.012
ENAH	pDC	0.012	-0.009	-0.0022	-0.0051	-0.0071	-0.018	-0.0047
ENAM	pDC	0.02	-0.0074	0.014	-0.0012	-0.0081	0.0019	-0.015
ENDOD1	pDC	-0.011	0.0077	0.0065	0.016	0.011	-0.0039	-0.016
ENDOG	pDC	0.005	0.014	-0.014	0.008	0.011	0.025	-0.0032
ENDOV	pDC	0.016	0.00037	-0.013	-0.0032	0.0016	-0.0035	-0.014
ENG	pDC	0.0041	0.0068	-0.0053	0.022	0.0085	0.0018	-0.021
ENGASE	pDC	0.012	-0.0058	0.0051	0.013	0.011	-0.0011	-0.0062
ENHO	pDC	0.0034	-0.0052	-0.017	0.0037	0.0055	-0.041	-0.018
ENKD1	pDC	0.016	0.00059	-0.015	0.0054	-0.00082	0.0033	-0.00028
ENO1	pDC	-0.013	0.02	-0.0035	0.0058	0.0084	-0.0076	0.0029
ENO2	pDC	0.0065	0.0016	-0.0031	0.0062	-0.012	0.0034	0.0013
ENO3	pDC	0.015	-0.00049	-0.0026	-0.011	-0.0084	0.0048	0.0039
ENO4	pDC	0.012	-0.0051	0.0084	-0.0078	-0.0036	0.00086	-1.30E-05
ENOSF1	pDC	0.005	0.0012	0.011	0.005	-0.00021	0.0077	0.0028
ENOX1	pDC	-0.0031	0.0056	0.002	0.0087	-0.0039	0.0075	0.0013
ENOX2	pDC	-0.014	-0.0023	-0.0081	-0.0066	0.0021	0.0031	0.01
ENPP2	pDC	-0.014	0.011	0.0089	0.01	-0.02	0.018	-0.0073
ENPP4	pDC	-0.012	-0.0042	0.009	-0.0067	0.032	0.0069	0.026
ENPP5	pDC	-0.0046	0.00039	0.0082	-0.0049	0.038	0.0037	0.035
ENTHD2	pDC	0.02	0.0067	-0.0033	0.008	0.0064	0.009	0.0055
ENTPD1	pDC	0.0019	-0.0058	-0.0034	-0.001	-0.01	-0.006	-0.014
ENTPD1-AS1	pDC	0.016	-0.0059	0.0086	-0.0033	-0.0022	-0.007	0.0045
ENTPD3	pDC	0.0074	-0.014	-0.019	-0.0091	-0.014	0.0076	0.0053
ENTPD3-AS1	pDC	0.0097	0.0019	-0.0019	-0.01	-0.0063	0.0091	-0.00042
ENTPD4	pDC	0.011	-0.015	0.011	0.01	0.0081	0.0035	-0.00018
ENTPD5	pDC	-0.0061	0.00076	0.0073	0.0043	-0.0017	-0.003	-0.0077
ENTPD7	pDC	-0.011	-0.0073	0.0015	0.014	-0.00084	-0.011	-0.013
EOGT	pDC	0.0003	-0.01	0.00021	0.0024	0.0052	-0.0092	0.011
EP400	pDC	0.017	-0.0089	0.0012	-0.0038	0.013	-0.0022	0.0055
EP400NL	pDC	0.014	-0.0044	0.0045	0.0073	0.0038	-0.003	0.011
EPB41	pDC	0.0028	-0.015	0.0031	0.025	-0.013	-0.0019	0.014
EPB41L1	pDC	0.013	-0.012	-0.013	-0.0059	-0.02	0.013	-0.0035
EPB41L2	pDC	-0.0066	0.0024	0.0064	0.012	0.0028	-0.015	-0.0079
EPB41L3	pDC	-0.013	0.014	0.015	0.018	-0.00054	-0.0011	-0.0011
EPB41L4A	pDC	0.012	-0.0087	0.0094	0.0033	-0.0064	-0.0024	-0.0051
EPB41L4A-AS1	pDC	0.0088	0.0081	0.003	-0.0042	-0.00079	-0.0019	0.0097
EPB41L5	pDC	-0.0053	0.0023	0.001	0.0063	0.0013	-0.0012	0.002
EPC1	pDC	0.015	0.0033	0.017	-0.0059	-0.0076	-0.008	0.024
EPC2	pDC	0.0093	-0.0014	0.0084	-0.0015	-0.0085	-0.015	-0.0038
EPDR1	pDC	-0.01	-0.0091	-0.018	-0.011	0.0057	0.0049	0.0034
EPG5	pDC	0.012	-0.013	0.013	0.013	-0.012	-0.0012	-0.0035
EPHA1	pDC	-0.0018	0.0067	0.0028	0.013	0.0051	-0.0068	4.70E-05
EPHA1-AS1	pDC	0.0058	0.001	0.0031	0.0012	0.011	-0.0086	-0.0007
EPHA2	pDC	-0.0054	0.0049	-0.0083	0.025	-0.011	0.03	0.0063
EPHA4	pDC	0.004	-0.0068	0.00046	-0.0031	0.0081	-0.0047	0.013
EPHB1	pDC	-0.0012	-0.0068	-0.0084	0.0044	-0.01	0.0021	0.002
EPHB4	pDC	0.01	-0.011	-0.018	0.0045	-0.0079	-0.0057	-0.0063
EPHB6	pDC	0.0079	-0.00074	-0.014	0.0046	-0.0023	-0.013	-0.0041
EPHX1	pDC	0.018	-0.0061	-0.0011	-0.0017	-0.012	0.0036	0.0015
EPHX3	pDC	0.0086	-0.0076	-0.012	-0.00077	-0.0083	0.0074	3.90E-05
EPM2A	pDC	-0.0057	-0.0063	-0.0065	-0.002	-0.0012	0.0014	-0.0011
EPM2AIP1	pDC	0.016	-0.018	0.017	0.00015	0.005	-0.0016	-0.00083
EPN1	pDC	0.0056	0.014	-0.016	0.023	-0.0073	0.006	0.011
EPRS	pDC	-0.022	0.003	-0.0035	-0.0019	-0.0032	-0.013	0.005
EPS15	pDC	-0.017	-0.011	0.0019	0.013	-0.014	-0.0077	0.0091
EPS15L1	pDC	0.0031	0.0055	0.0084	0.016	0.0052	0.011	0.012
EPS8L1	pDC	0.004	0.015	-0.0071	0.0091	-0.0002	0.022	0.0036
EPS8L2	pDC	0.013	-0.0069	-0.016	-0.0011	-0.011	0.024	0.0057
EPSTI1	pDC	-0.014	0.021	0.02	0.0099	-0.0031	0.0066	-0.00088
EPT1	pDC	0.0017	-0.0072	0.018	0.0054	-0.0021	-0.016	-0.0024
ERAP1	pDC	-0.011	-0.0063	0.007	0.0096	-0.0037	0.0044	-0.0059
ERAP2	pDC	-0.0015	-0.00054	0.0087	0.0013	0.0051	0.0067	0.0044
ERBB2	pDC	0.0066	-0.0052	0.00038	0.012	-0.00034	0.004	0.0078
ERBB2IP	pDC	-0.0092	-0.018	0.0036	0.017	-0.017	-0.0098	0.0014
ERC1	pDC	0.012	-0.0081	0.017	0.016	0.006	-0.01	-0.012
ERCC1	pDC	0.013	0.0096	-0.014	-0.0079	0.012	-0.0081	0.0051
ERCC2	pDC	0.0063	0.0096	-0.0095	0.0026	0.0038	-0.0007	-0.0044
ERCC4	pDC	0.0021	-0.0035	0.01	-0.0062	0.0056	0.0042	-0.017
ERCC5	pDC	0.0055	0.0016	-0.0045	0.0098	-0.00073	0.018	-0.0059
ERCC6	pDC	-0.0026	-0.015	-0.0021	0.012	0.00067	0.0056	0.0014
ERCC8	pDC	-0.012	-0.0013	0.0004	-0.0065	0.0006	-0.0079	-0.00025
ERF	pDC	0.0094	0.0036	-0.0013	0.0021	-0.00097	-0.006	0.00084
ERGIC1	pDC	0.0056	-0.00012	-0.0012	0.013	-0.0027	-0.0047	0.0042
ERH	pDC	0.0014	0.0096	0.0076	0.0012	-0.011	-0.01	-0.0028
ERI1	pDC	-0.013	-0.018	3.40E-06	-0.0037	-0.0016	0.0076	-0.00063
ERI2	pDC	-0.0085	-0.0061	0.006	-0.012	0.0046	0.0087	0.006
ERICH1	pDC	0.02	0.0094	0.005	-0.0087	0.0041	-0.0021	0.0063
ERICH6-AS1	pDC	0.0048	0.003	0.00078	-0.011	-0.0073	-0.0052	-0.0033
ERLEC1	pDC	-0.016	0.0047	-0.005	-0.021	-0.00097	-0.0011	0.013
ERLIN1	pDC	-0.018	-0.0062	-0.0035	-0.00099	0.011	0.0084	-0.0039
ERLIN2	pDC	0.0096	0.0013	0.01	-0.014	-0.0056	-0.0088	0.0056
ERMAP	pDC	-0.00092	-0.0044	-0.0016	0.0073	0.01	-0.013	0.0021
ERMN	pDC	0.011	0.007	0.014	-0.0037	0.0048	-0.016	-0.0013
ERMP1	pDC	-0.0083	-0.019	-0.0065	0.0015	-0.0036	-0.0085	-0.0039
ERN1	pDC	0.016	-0.0073	0.012	0.01	-0.0066	0.018	-0.0057
ERO1A	pDC	-0.019	0.00075	0.0055	0.012	-0.0056	-0.0061	0.00096
ERO1B	pDC	0.0069	-0.015	0.018	-0.013	-0.0056	0.0053	-0.0055
ERP27	pDC	0.0057	-0.0073	-0.00016	-0.0047	0.0055	-0.0084	0.0012
ERV3-1	pDC	0.02	-0.0044	0.01	0.00047	0.0027	0.00051	0.0018
ERVK13-1	pDC	0.015	-0.014	0.0055	0.0055	-0.0022	0.0054	-0.0024
ESF1	pDC	-0.00016	0.015	0.015	-0.0081	-0.0012	0.00019	-0.013
ESPL1	pDC	0.0022	-0.0038	-0.0036	0.0031	-0.0017	0.003	-0.0081
ESR2	pDC	0.01	-0.0067	0.0032	-0.00027	0.001	0.011	0.011
ESRP2	pDC	0.011	-0.0026	-0.003	0.0023	0.0039	0.0027	-0.0082
ESRRA	pDC	0.01	0.0056	-0.011	0.011	0.013	0.024	-0.028
ESYT1	pDC	-0.0044	-0.013	-0.025	0.0054	0.0079	-0.019	-0.0021
ESYT2	pDC	-0.015	-0.014	-0.0067	0.012	0.013	-0.011	0.013
ETAA1	pDC	-0.0045	-0.011	0.00056	-0.014	0.012	0.013	-0.0012
ETF1	pDC	-0.015	0.01	0.0093	0.0044	-0.00073	-0.0062	0.026
ETFB	pDC	0.011	0.019	-0.015	-0.0013	0.0019	-0.01	-0.0079
ETFDH	pDC	-0.012	-0.009	-0.0042	-0.011	0.00073	0.0075	-0.02
ETHE1	pDC	0.0021	0.01	-0.0065	-0.0021	0.028	-0.021	-0.0014
ETNK1	pDC	-0.011	-0.013	0.01	-0.011	-0.0055	0.00082	0.0026
ETS1	pDC	-0.0051	-0.0097	0.0051	0.0068	-0.0054	-0.0094	0.017
ETS2	pDC	-0.0084	-0.011	-0.014	0.015	0.0096	-0.012	-0.0044
ETV2	pDC	0.014	-0.00066	-0.0078	-0.0039	-0.0046	0.0008	-0.0048
ETV3	pDC	0.0032	0.0021	0.015	0.0087	-0.018	-0.011	0.033
ETV5	pDC	-0.0025	-0.0048	-0.0034	-0.0042	0.019	-0.0048	0.00029
EVC	pDC	0.0047	-0.0086	-0.0025	-0.0037	-0.0034	0.0068	0.0032
EVC2	pDC	0.0039	-0.0087	0.0031	-0.0045	-0.0012	0.009	0.0032
EVI2A	pDC	-0.01	0.0013	0.0041	-0.011	-0.0094	0.013	-0.0066
EVI5	pDC	0.012	-0.012	0.0047	0.0027	-0.0067	0.0036	-0.00017
EVI5L	pDC	0.0017	0.009	-0.0098	0.017	0.0065	-0.0028	0.012
EVL	pDC	0.0077	0.0092	0.0036	0.001	0.0047	-0.017	-0.0058
EWSAT1	pDC	0.0061	-0.005	-0.01	-0.0049	0.0072	-0.0043	-0.0057
EXD2	pDC	-0.014	-0.0081	-0.0079	-0.0045	0.0082	0.0021	0.012
EXD3	pDC	0.018	-0.002	-0.0057	0.0044	0.016	-0.006	-0.0059
EXO1	pDC	-0.0052	-0.0034	-0.0025	0.0067	-0.0017	-0.0074	-0.0089
EXO5	pDC	0.0038	-0.001	0.011	-0.012	0.017	0.0033	0.00098
EXOC2	pDC	-0.019	-0.013	-0.0016	0.0037	5.10E-05	0.011	-0.00048
EXOC3	pDC	-0.0011	-0.00013	-0.0036	0.011	-0.0069	-0.0048	0.0097
EXOC3-AS1	pDC	0.0097	0.002	-0.0041	0.0086	0.0064	0.0023	-0.0033
EXOC4	pDC	0.0068	-0.003	0.028	0.011	-0.0097	-0.009	0.003
EXOC5	pDC	-0.02	-0.016	-0.0083	-0.00063	-0.0042	0.0037	0.0046
EXOC6B	pDC	0.00068	-0.0089	0.0046	0.0029	0.0047	-8.60E-06	-0.009
EXOC8	pDC	0.0015	-0.0042	0.011	-0.0013	0.0094	0.003	-0.028
EXOG	pDC	-0.0022	-0.00077	0.014	-0.0024	0.014	-0.0074	-0.0031
EXOSC1	pDC	0.0012	0.021	0.011	-0.0085	0.0062	-0.0024	-0.0017
EXOSC3	pDC	-0.0054	0.01	0.0045	-0.013	0.02	0.016	-0.036
EXOSC4	pDC	0.0095	0.017	-0.015	-0.002	0.018	0.0087	-0.018
EXOSC5	pDC	0.0062	0.021	-0.012	0.0039	0.014	0.0022	-0.0075
EXOSC6	pDC	0.0075	0.0074	-0.01	0.013	0.0018	0.011	0.0019
EXOSC7	pDC	-0.0014	0.021	0.0032	-0.0018	0.01	-0.0055	-0.0096
EXOSC9	pDC	-0.011	0.019	0.019	0.0024	-0.005	-0.0026	0.0005
EXPH5	pDC	-0.0016	-0.0047	0.0071	0.0081	-0.0086	0.0022	-0.0052
EXT1	pDC	0.0053	-0.017	-0.019	-0.0026	-0.0017	0.001	-0.0014
EXT2	pDC	-0.011	-0.0077	-0.0085	0.0067	-0.00089	-0.0067	0.0046
EXTL2	pDC	-0.00074	-0.0086	-0.0075	-0.024	-0.012	0.012	0.0032
EXTL3	pDC	-0.0011	-0.012	-0.0052	0.029	-0.0097	-0.0032	-0.021
EYA3	pDC	0.011	-0.0076	0.018	0.00038	-0.0024	1.70E-05	0.0029
EYS	pDC	0.014	-0.0055	0.014	4.00E-05	0.0069	-0.011	0.0051
EZH1	pDC	0.017	-0.015	0.013	0.0077	-0.0032	0.0038	0.00055
EZH2	pDC	3.00E-05	0.0054	0.012	-0.0067	0.005	-0.015	0.0034
EZR	pDC	-0.016	0.0086	-0.0048	0.0087	-0.014	0.014	-0.0051
F11R	pDC	-0.0036	-0.0066	-0.01	-0.01	-0.0076	0.0049	0.0018
F12	pDC	0.012	-0.0097	-0.011	-0.0074	0.0048	0.0077	0.0073
F13A1	pDC	-0.0054	-0.0047	-0.0047	-0.002	-0.0038	0.0049	0.0017
F2RL2	pDC	0.018	-0.0016	0.019	-0.0034	0.0018	-0.0049	0.0092
F3	pDC	-0.0012	-0.005	-0.0052	-0.0059	0.008	-0.013	-0.01
F8	pDC	-0.0072	-0.0035	-0.0026	-0.0038	0.0038	-0.0041	-0.009
F8A1	pDC	0.0051	0.012	-0.011	-0.011	-0.0005	-0.011	0.0012
FAAH	pDC	0.019	-0.0055	-0.0083	-0.0069	-0.0029	0.019	-0.0028
FAAH2	pDC	0.0087	-0.011	-0.0063	-0.0031	-0.0032	0.01	0.002
FAAHP1	pDC	0.0081	0.0026	0.0076	0.0048	-0.0068	-0.0032	-0.012
FAAP100	pDC	0.007	0.01	-0.017	0.023	0.0074	0.0022	0.0038
FAAP20	pDC	0.016	0.016	-0.017	0.0034	0.0082	0.011	-0.0049
FAAP24	pDC	0.0027	0.0018	-0.01	-0.0026	-0.0032	-0.0047	0.0086
FABP5	pDC	-0.0043	0.021	0.0039	-0.006	-0.0012	-0.019	-0.0023
FADD	pDC	-0.0009	0.009	-0.0086	-0.00074	0.026	0.019	-0.028
FADS1	pDC	-0.0071	0.0062	0.0033	0.0029	0.0018	-0.013	-0.002
FADS2	pDC	-0.01	0.0092	0.0053	0.019	-0.00078	-0.0067	-0.0037
FADS3	pDC	0.0089	-0.0048	-0.011	-0.0072	0.0077	0.0052	-0.00021
FAF2	pDC	-0.018	-0.0073	-0.0032	0.0051	0.0081	0.01	-0.021
FAH	pDC	0.00074	0.0046	-0.005	0.00059	-0.002	-0.01	-0.011
FAHD1	pDC	0.0033	0.016	-0.0013	-0.0059	0.0058	-0.00098	-0.0069
FAHD2B	pDC	-0.0031	0.0054	0.0022	0.0016	0.016	-0.0071	0.0064
FAHD2CP	pDC	0.003	0.0056	0.001	-0.005	0.0044	-0.0052	-0.00053
FAIM	pDC	0.0049	-0.0029	-0.001	-0.011	-0.0041	-0.0047	0.0075
FAM101B	pDC	0.0072	-0.01	-0.016	-0.0066	-0.011	-0.0033	-0.00063
FAM102A	pDC	-0.0011	0.0099	0.00083	0.014	0.012	0.0023	0.022
FAM102B	pDC	-0.0064	-0.015	-0.0055	0.0081	-0.0028	-0.013	-0.007
FAM103A1	pDC	-0.0036	0.0017	0.0027	-0.0054	0.0061	-0.0075	0.0037
FAM104B	pDC	-0.001	0.0065	-0.0032	-0.02	-0.0075	-0.012	-0.0022
FAM105A	pDC	-0.0059	-0.015	-0.019	-0.0099	0.019	-0.021	0.018
FAM107B	pDC	-0.014	0.00069	-0.0037	0.0055	-0.0097	-0.0089	-0.0012
FAM109A	pDC	0.017	-0.0035	-0.0046	0.008	0.007	-0.025	0.0035
FAM109B	pDC	0.0071	-0.0017	-0.012	0.0022	0.0091	0.0057	-0.014
FAM110A	pDC	0.0044	0.0091	-0.015	0.008	-0.004	0.0021	-0.025
FAM111A	pDC	0.0011	0.0018	0.022	0.0096	-0.0074	0.0046	0.0024
FAM114A1	pDC	0.0051	-0.01	-0.0067	-0.0059	-0.0047	-0.012	-0.014
FAM114A2	pDC	-0.013	-0.0068	-0.0081	-0.018	0.0026	-0.0022	-0.0072
FAM117A	pDC	-0.0005	0.013	-0.0057	0.011	0.0018	0.016	0.021
FAM117B	pDC	-0.009	-0.018	-0.0074	0.0012	0.01	0.0011	-0.0037
FAM118A	pDC	0.0021	-0.001	0.00058	0.0047	0.0052	-0.0084	-0.012
FAM120A	pDC	0.012	0.004	0.0047	-0.0096	-0.016	-0.017	0.0046
FAM120C	pDC	0.011	-0.0023	0.0026	0.012	-0.00058	-0.0022	-0.00033
FAM122A	pDC	-0.0014	-0.01	-0.0055	-0.014	0.0019	0.016	-0.03
FAM122B	pDC	0.0077	0.0049	0.014	-0.012	-0.0094	-0.0017	0.017
FAM122C	pDC	-0.0031	0.0078	0.02	0.00092	-0.01	-0.0028	0.011
FAM126A	pDC	-0.021	-0.00072	0.014	0.006	0.002	-0.0017	-0.0096
FAM126B	pDC	-0.0038	-0.019	0.0051	-0.00068	-0.0034	0.012	-0.0069
FAM127A	pDC	0.013	0.015	-0.0081	-0.0058	0.00044	0.0019	-0.0062
FAM127B	pDC	0.015	0.0085	-0.0049	-0.015	0.008	0.0048	-0.0045
FAM129A	pDC	0.0025	-0.0055	-0.01	0.012	-0.0014	-0.037	-0.02
FAM129C	pDC	0.0055	0.01	-0.0015	0.018	-0.0064	0.032	-0.00096
FAM131A	pDC	0.009	-0.0024	0.0011	0.0057	-0.0099	0.0082	0.0082
FAM131B	pDC	-0.0051	0.00039	-0.011	0.01	0.0053	-0.011	0.0046
FAM133B	pDC	0.013	0.01	0.0069	-0.026	0.0017	-0.0077	0.00019
FAM134A	pDC	-0.0011	0.0031	-0.018	0.008	0.00038	0.0045	0.006
FAM134B	pDC	0.0016	0.0041	-0.0016	-0.0019	0.0093	-0.011	-0.00055
FAM134C	pDC	-0.0061	-0.011	0.00011	0.015	0.013	0.013	-0.015
FAM135A	pDC	-0.0062	-0.0089	0.0046	0.0078	0.0046	-0.013	-0.0089
FAM13A	pDC	-0.0012	0.0069	0.022	0.0066	-0.0082	0.015	-0.0066
FAM13A-AS1	pDC	0.014	-0.0076	0.01	-0.0043	-0.012	-0.0063	-0.00066
FAM13B	pDC	0.0017	-0.0083	0.011	0.015	5.50E-05	-0.0058	0.0017
FAM149A	pDC	0.011	-0.012	-0.011	-0.0096	-0.0056	0.0069	-0.0028
FAM149B1	pDC	0.0045	-0.0091	0.0094	0.00038	-0.01	-0.0089	-0.0015
FAM153C	pDC	0.0071	-0.0049	-0.0045	-0.007	0.0095	0.0054	0.018
FAM160A1	pDC	-0.0046	-0.0027	0.012	0.0071	0.032	0.011	0.019
FAM160A2	pDC	0.015	0.0066	-0.0013	0.0032	0.0019	0.0017	0.023
FAM160B1	pDC	-0.0088	-0.019	0.00081	0.0019	0.0054	0.005	-0.013
FAM160B2	pDC	0.016	-0.0065	-0.0038	0.018	-0.0011	0.003	0.0068
FAM161A	pDC	0.0079	-0.0035	0.0028	-0.0055	0.0044	-0.0081	0.011
FAM161B	pDC	0.0011	-0.0071	0.0025	0.00063	0.011	-0.00045	-0.012
FAM162A	pDC	-0.0048	0.023	0.003	-0.012	-0.0065	-0.014	-0.002
FAM167A	pDC	-0.001	-0.0089	-0.0035	-0.0061	-0.00074	0.002	-0.003
FAM168A	pDC	0.022	-0.0062	0.015	0.0042	-0.012	-0.0011	-0.012
FAM168B	pDC	-0.0037	-0.023	-0.0085	0.01	-0.0038	-0.0068	-0.0038
FAM169A	pDC	-0.0086	-0.0052	0.011	0.013	-0.0031	0.0056	-0.0096
FAM171A2	pDC	0.0068	-0.0073	-0.017	0.013	-0.008	0.0075	-0.0071
FAM173A	pDC	0.011	0.014	-0.012	0.0078	0.017	0.0089	-0.0087
FAM173B	pDC	-0.0043	-0.0036	-0.0039	-0.0063	0.0093	-0.012	-0.0058
FAM174A	pDC	0.0034	0.0012	-0.0026	-0.0028	-0.013	0.01	-0.0021
FAM174B	pDC	0.0041	-0.01	-0.012	-0.011	0.023	0.0016	0.018
FAM175A	pDC	-0.0031	-0.0041	0.016	-0.0034	-0.0014	0.01	-0.0043
FAM177A1	pDC	0.0099	0.0097	0.0014	-0.011	-0.012	0.0088	-0.0025
FAM177B	pDC	-0.00085	0.0058	0.02	0.0021	0.033	0.0051	0.025
FAM179A	pDC	0.0094	-0.012	-0.012	-0.0023	0.0073	-0.023	-0.0052
FAM179B	pDC	0.015	-0.017	0.011	-0.0029	-0.0022	0.0058	0.011
FAM180B	pDC	0.013	-0.0048	-0.0047	-0.0031	-0.0043	-0.0032	-0.0038
FAM184B	pDC	0.016	-0.0051	0.013	-0.0026	0.00068	-0.0038	0.0032
FAM185A	pDC	0.0058	-0.0056	0.0084	-0.00066	0.017	-0.0062	-0.0092
FAM186B	pDC	0.0099	-0.0014	0.0092	-0.0054	-0.0063	-0.007	0.0033
FAM188A	pDC	0.00018	-0.0042	0.016	-0.0026	0.0017	-0.006	-0.016
FAM189B	pDC	0.01	0.0041	-0.0038	0.0017	-0.0038	0.0063	0.0054
FAM193A	pDC	0.012	-0.0099	0.0043	0.022	0.00049	0.0041	0.0091
FAM193B	pDC	0.023	0.00079	0.0023	0.0066	0.0033	0.0057	0.0076
FAM195A	pDC	0.011	0.0026	-0.0063	0.0092	0.012	0.0001	-0.012
FAM195B	pDC	0.0089	0.021	-0.012	0.001	0.0094	-0.0056	-0.0059
FAM196A	pDC	0.0068	-0.0062	-0.0032	-0.0095	-0.016	0.013	0.0013
FAM198B	pDC	-0.0066	-0.0032	-0.011	0.013	0.013	-0.035	-0.0091
FAM199X	pDC	-0.0092	-0.016	-0.0013	-0.0018	-0.011	0.0022	-0.0025
FAM200A	pDC	-0.0092	-0.0063	0.0027	-0.0043	0.011	0.014	-0.016
FAM200B	pDC	0.0063	-0.0055	-0.0022	-0.019	-0.005	-0.0091	0.0025
FAM206A	pDC	-0.012	-0.0059	-0.0058	-0.022	-0.0019	-0.0081	-0.0013
FAM207A	pDC	0.0062	0.022	-0.0079	0.0081	0.0087	0.0082	0.0012
FAM208A	pDC	-0.014	-0.0091	0.011	0.02	-0.0037	-0.0086	0.0056
FAM208B	pDC	0.00015	-0.012	0.016	0.02	0.00013	-0.0032	-0.013
FAM20B	pDC	-0.0069	-0.013	-0.0014	0.018	-0.0082	-0.0034	-0.012
FAM20C	pDC	0.011	-0.0071	-0.017	0.0035	0.0031	-0.015	-0.0015
FAM210A	pDC	-0.01	-0.0024	0.0011	-0.0037	-0.0065	-0.0058	0.0021
FAM210B	pDC	-0.009	-0.00048	-0.0018	-0.011	-0.00051	0.0043	0.0098
FAM212A	pDC	0.0077	-0.0035	-0.014	-0.0092	0.0074	-0.0012	-0.019
FAM212B	pDC	0.013	-0.0092	0.0031	-0.0016	-0.006	0.0087	-0.012
FAM213A	pDC	0.0075	-0.0042	-0.017	-0.012	-0.017	0.0061	-0.0075
FAM213B	pDC	0.0024	-0.0037	-0.013	0.0061	-0.0028	-0.02	-0.0018
FAM214A	pDC	0.013	-0.014	0.014	-0.0047	-0.019	0.011	0.0031
FAM214B	pDC	0.0086	-0.0076	-0.015	0.007	-0.0044	-0.0019	-0.0093
FAM216A	pDC	0.01	-0.011	-0.0057	-0.0081	-0.0044	-0.0096	-0.0057
FAM217B	pDC	-0.004	-0.0089	0.006	0.0086	0.0098	-0.0068	-0.003
FAM218A	pDC	0.0039	-0.0082	0.0057	-0.0036	0.0054	0.0057	-0.0058
FAM219A	pDC	0.0045	0.0066	0.004	0.0068	-0.0012	-0.0067	-0.0027
FAM219B	pDC	0.018	-0.012	0.0086	0.0021	0.0079	-0.0066	-0.011
FAM21A	pDC	-0.012	-0.0098	-0.012	0.0026	0.0048	-0.0041	0.012
FAM220A	pDC	-0.0012	0.0016	-0.0081	0.0055	-0.0071	-0.0024	0.0082
FAM221A	pDC	0.0022	-0.00086	0.0049	-0.0035	0.0047	0.0098	-0.0021
FAM221B	pDC	0.0064	-0.0018	-0.00061	-0.0031	0.0023	-0.0055	-0.0092
FAM222B	pDC	0.0075	-0.0029	3.60E-05	0.0073	0.0015	0.012	-0.016
FAM227B	pDC	-0.00015	-0.0078	-0.0021	-0.013	-0.009	0.0044	0.0062
FAM228B	pDC	0.0097	-0.004	-0.0022	-0.015	-0.012	-0.0068	0.0071
FAM229B	pDC	0.0052	0.0033	0.0044	-0.0076	-0.011	-0.0016	-0.0071
FAM24B	pDC	0.0082	0.00046	0.0067	-0.0026	-0.0092	-0.0095	0.0022
FAM26F	pDC	-0.0013	0.0051	0.0018	-0.0027	-0.008	0.0056	-0.0026
FAM35A	pDC	-0.016	-0.0062	0.0069	-0.0024	-0.0044	-0.0039	-0.00035
FAM3A	pDC	0.016	0.011	-0.014	0.0091	0.0044	0.0079	0.0042
FAM3C	pDC	-0.018	-0.007	-0.0061	-0.014	-0.013	0.0087	0.0035
FAM43A	pDC	0.0086	-0.0028	-0.02	0.0074	-0.0085	0.0065	-0.025
FAM45A	pDC	-0.0023	-0.0028	-0.005	-0.016	0.003	-0.02	0.0042
FAM46A	pDC	-0.0048	0.017	0.022	0.0093	0.0056	0.0018	-0.0089
FAM46C	pDC	-0.0021	-0.0033	-0.0071	0.0062	-0.0036	-0.028	-0.0076
FAM49A	pDC	-0.014	-0.01	0.0019	-0.002	0.017	0.014	0.012
FAM50A	pDC	0.016	0.017	0.0019	0.0018	-0.00083	0.0023	0.0014
FAM50B	pDC	0.00081	0.0094	-0.0029	0.0032	0.021	0.017	-0.0052
FAM53A	pDC	0.0025	0.007	-0.0041	0.0045	0.0062	0.011	0.0063
FAM53B	pDC	0.0039	-0.001	-0.0026	0.011	-0.0046	-0.004	-0.004
FAM53B-AS1	pDC	0.015	-0.002	0.015	0.0039	0.00029	-0.0079	-0.0024
FAM60A	pDC	-0.016	-0.0019	-0.0081	-0.0067	-0.0067	-0.0026	-0.0055
FAM63A	pDC	-0.00046	-0.0003	-6.30E-05	-0.00084	0.007	-0.012	-0.018
FAM63B	pDC	0.015	-0.013	0.0029	-0.01	-0.00023	0.0073	-0.012
FAM65A	pDC	0.0096	0.0018	-0.015	0.019	-0.008	0.013	0.005
FAM65C	pDC	0.017	0.0056	0.019	0.0048	0.0015	-0.011	0.0079
FAM66C	pDC	0.00089	-0.001	-0.001	0.0026	0.0078	-0.0023	0.0092
FAM69A	pDC	-0.016	0.00018	0.0072	-0.0063	0.028	0.021	0.016
FAM69B	pDC	0.0077	-0.0065	-0.016	-0.002	0.0043	0.0024	0.006
FAM69C	pDC	-0.0035	0.0067	0.0046	0.0067	0.034	-0.0042	0.018
FAM73A	pDC	0.0074	-0.0069	0.013	-0.0033	-0.0041	-0.0096	-0.0091
FAM73B	pDC	0.018	0.0042	0.0044	0.02	0.003	0.01	-0.0023
FAM76A	pDC	0.0071	-0.011	0.0032	-0.008	-0.011	-0.0061	0.0063
FAM76B	pDC	-0.0082	-0.0082	0.019	-0.016	-0.0038	0.001	0.0092
FAM78A	pDC	0.011	-0.015	-0.017	0.0053	-0.011	0.01	-0.0059
FAM81A	pDC	-0.0032	-0.011	-0.014	-0.0069	-0.019	0.0052	0.012
FAM83G	pDC	-0.0062	0.0031	-0.0031	0.021	-0.0036	-0.0035	0.0037
FAM86B3P	pDC	0.0046	0.0014	0.007	0.0061	0.0038	-0.0062	-0.017
FAM86C1	pDC	-0.0058	0.0037	-0.004	0.005	0.0083	0.0045	-0.0022
FAM86C2P	pDC	-0.0049	0.0047	-0.006	-0.00091	0.0044	-0.0028	0.0011
FAM86DP	pDC	0.0045	0.0049	-0.0031	0.0035	0.0088	0.0081	3.20E-05
FAM86EP	pDC	-0.00036	0.003	-0.002	0.0097	0.005	0.004	-0.0041
FAM86HP	pDC	0.0096	0.0088	0.017	0.0077	0.0078	0.0075	-0.007
FAM87B	pDC	0.0041	-0.00077	0.0044	0.0066	-0.00014	-0.0043	0.0015
FAM89A	pDC	-0.003	0.0063	0.0031	0.0041	0.0023	-0.0036	-0.0043
FAM89B	pDC	0.01	0.01	-0.027	0.0041	0.0083	0.0082	-0.011
FAM8A1	pDC	-0.0011	-0.017	-0.0081	-0.0046	0.0036	-0.0051	-0.0053
FAM90A1	pDC	-0.0029	0.011	0.0085	0.0023	-0.0041	0.0019	-0.0044
FAM91A1	pDC	-0.02	-0.013	-0.00029	0.0054	-0.01	0.0026	-0.0015
FAM92A1	pDC	0.0077	-0.0048	0.016	-0.0046	0.0052	-0.015	-0.0091
FAM96B	pDC	0.0077	0.022	-0.0056	-0.0097	-0.015	0.00044	0.0026
FAM98A	pDC	-0.012	0.0079	0.01	0.00052	0.0051	0.012	-0.017
FAM98B	pDC	0.016	0.0029	0.018	-0.001	-0.0072	-0.0084	0.0024
FAM98C	pDC	0.013	0.009	-0.01	0.0098	0.013	-0.0044	-0.0016
FAN1	pDC	-0.0017	-0.013	0.0036	0.01	0.0098	-0.0014	-0.0092
FANCA	pDC	0.0034	-0.00015	0.011	0.0041	0.026	-0.0042	0.012
FANCB	pDC	-0.0041	-0.0021	0.0016	0.0057	-0.0018	0.0028	-0.0021
FANCC	pDC	0.0038	-0.014	-0.00083	0.0024	-0.0022	0.0018	0.0071
FANCD2	pDC	0.0099	-0.017	0.011	-0.0017	-0.0063	0.015	0.0083
FANCE	pDC	0.0036	-0.0066	-0.013	0.00045	-0.0039	0.00061	-0.0033
FANCF	pDC	-0.003	-0.0015	-0.0061	-0.0017	0.025	0.018	-0.032
FANCG	pDC	0.0074	0.0012	0.012	0.0084	0.015	6.50E-05	0.0076
FANCI	pDC	-0.0094	-0.015	0.00052	-0.003	-0.014	0.018	-0.0032
FANCL	pDC	-0.014	0.0082	0.02	-0.0027	0.01	0.0073	-0.014
FANCM	pDC	-0.0019	-0.012	0.017	0.0022	0.0046	0.014	0.01
FAR1	pDC	-0.017	-0.017	-0.0024	-0.0046	-0.0085	0.0041	-0.0045
FAR2	pDC	0.011	0.003	0.0086	-0.006	0.016	-0.005	0.0043
FARP2	pDC	0.0041	-0.017	0.0024	0.014	-0.0037	0.019	0.0098
FARS2	pDC	0.0052	0.012	0.011	-0.0021	0.0041	-0.013	0.0045
FAS	pDC	-0.0076	0.01	0.02	0.0029	0.0027	0.0016	-0.0089
FASN	pDC	0.0048	0.0042	-0.011	0.017	-0.0065	0.0098	-0.0092
FASTK	pDC	0.022	0.0089	-0.0062	0.0039	0.0096	0.013	0.0046
FASTKD3	pDC	-0.011	0.00029	0.0078	-0.0037	0.0094	0.0087	-0.0098
FASTKD5	pDC	-0.016	-0.004	0.00022	0.0019	0.0063	0.0049	-0.014
FAU	pDC	0.0099	0.024	-0.0092	0.0026	-0.011	-0.0055	0.002
FAXDC2	pDC	0.008	-0.0059	0.0081	0.004	0.0029	0.0027	0.0027
FBF1	pDC	0.011	0.0017	0.0097	0.017	0.0031	0.01	-5.60E-05
FBL	pDC	0.01	0.014	0.002	0.0077	-0.0048	-0.018	-0.0042
FBLN1	pDC	-0.0066	0.0026	-0.0026	0.013	0.01	-0.02	-0.0016
FBLN2	pDC	0.0066	-0.0097	-0.021	0.0076	0.0015	-0.032	-0.015
FBP1	pDC	0.0028	0.003	-0.015	0.0037	-0.015	-0.0027	-0.0042
FBRS	pDC	0.013	0.014	0.0035	0.017	-0.015	0.0049	0.00089
FBRSL1	pDC	0.018	0.0061	-0.015	0.011	-0.014	0.014	0.0077
FBXL12	pDC	0.0025	0.0098	-0.0026	0.0039	0.014	0.017	0.013
FBXL13	pDC	0.0067	-0.0058	0.0096	0.0016	-0.00011	-0.0016	-0.0041
FBXL14	pDC	0.0013	0.0002	-0.018	0.02	0.017	0.021	0.0056
FBXL15	pDC	0.014	0.015	-0.011	0.0095	0.017	0.011	0.00012
FBXL17	pDC	0.012	-0.0032	0.0094	0.0036	-0.0096	-0.00029	0.011
FBXL18	pDC	0.011	0.0011	0.0032	0.021	0.0013	0.0054	-0.0086
FBXL19-AS1	pDC	0.016	-0.009	0.0042	0.0015	0.0025	0.0022	-0.0068
FBXL2	pDC	0.0053	-0.0025	0.012	0.0023	0.00061	-0.0039	-0.0088
FBXL20	pDC	0.012	-0.013	0.015	-0.0037	0.012	0.0011	0.002
FBXL22	pDC	0.012	-0.0048	0.0076	0.007	-0.0024	-0.0015	0.0085
FBXL3	pDC	-0.013	-0.02	-0.0088	-0.016	0.0049	0.012	-0.012
FBXL4	pDC	-0.0072	-0.013	0.0097	-0.0086	0.0032	0.0096	-0.0038
FBXL5	pDC	-0.018	-0.013	-0.016	-0.0087	0.00075	-0.0041	0.0056
FBXL6	pDC	0.018	0.007	-0.0048	0.0065	0.015	0.014	0.0019
FBXL8	pDC	0.0075	0.005	-0.0029	0.015	0.0066	0.0063	0.002
FBXO10	pDC	0.0044	-0.005	-0.0036	0.011	-0.013	0.0082	0.0034
FBXO16	pDC	0.0018	0.011	0.01	-0.00099	-0.0081	0.0053	-0.014
FBXO25	pDC	0.0044	-0.0027	-0.012	-0.022	-0.0062	-0.0041	0.0098
FBXO28	pDC	-0.015	-0.0073	0.0091	0.0028	0.0099	0.012	-0.02
FBXO3	pDC	-0.013	-0.012	0.0041	-0.016	0.0099	0.01	-0.012
FBXO30	pDC	-0.0095	-0.015	0.00032	-0.0018	0.014	0.0052	-0.025
FBXO31	pDC	0.0013	0.00084	-0.012	0.0092	0.019	0.017	-0.0072
FBXO32	pDC	0.00015	-0.002	0.0088	-0.0045	0.013	0.0055	0.0096
FBXO33	pDC	-0.0042	-0.0086	0.0058	-0.0016	0.0024	0.0011	-0.015
FBXO34	pDC	-0.014	-0.011	-0.013	0.0024	0.0099	0.0067	0.016
FBXO36	pDC	-0.0019	-0.007	-0.0044	-0.003	-0.014	-0.01	-0.014
FBXO38	pDC	-0.016	-0.015	0.0018	0.0047	0.019	0.0088	-0.0057
FBXO4	pDC	-0.0013	-0.0079	-0.0035	-0.021	0.005	0.0015	0.0086
FBXO40	pDC	0.0091	2.80E-05	0.0096	-0.0058	0.016	-0.0012	0.0086
FBXO41	pDC	0.014	-0.0041	0.0028	0.022	-0.011	-0.02	0.0051
FBXO44	pDC	0.0025	0.021	0.013	0.013	-0.0015	0.0078	-0.0013
FBXO45	pDC	-0.0075	-0.0039	9.20E-05	-0.00089	0.011	-0.0017	-0.017
FBXO46	pDC	0.0021	0.0077	-0.016	0.013	0.014	0.012	0.0071
FBXO48	pDC	0.0017	-0.00066	0.0095	-0.003	-0.0038	0.0075	-0.015
FBXO5	pDC	-0.013	-0.0031	-0.0056	-0.0099	0.015	0.012	-0.0039
FBXO6	pDC	-0.011	0.024	0.014	0.013	-0.0019	0.0062	-0.0046
FBXO8	pDC	-0.013	0.0025	0.0025	-0.01	0.011	0.017	-0.015
FBXW11	pDC	-0.0077	-0.012	0.008	0.0056	-0.0033	0.0054	0.018
FBXW4	pDC	0.021	0.0014	0.0084	0.0011	-0.0019	0.0017	-0.0036
FBXW4P1	pDC	0.014	-0.002	0.0069	0.0077	0.0031	-0.0031	0.0034
FBXW5	pDC	0.0098	0.0084	-0.0099	0.0048	0.033	0.024	0.031
FBXW8	pDC	0.00037	-0.001	-0.0011	0.0081	0.0035	0.002	-0.0051
FBXW9	pDC	0.0034	0.011	-0.0098	0.0048	0.0097	-0.00013	-0.011
FCER1A	pDC	0.0011	-0.0072	-0.014	-0.016	0.006	-0.011	0.012
FCER1G	pDC	0.0085	0.0082	-0.017	-0.018	-0.03	-0.01	-0.0033
FCF1	pDC	-0.0068	-0.0087	-0.002	-0.0058	-0.016	0.0059	0.0048
FCGR2A	pDC	-0.0087	0.005	0.0048	-0.00052	0.014	-0.014	0.005
FCGRT	pDC	0.01	-0.00014	-0.028	0.0024	0.0042	-0.0091	-0.0057
FCHO1	pDC	0.015	-0.00011	-0.019	0.018	-0.0085	0.0028	-0.0082
FCHO2	pDC	0.0041	-0.016	-0.003	-0.0099	-0.0003	-0.00056	-0.011
FCHSD1	pDC	0.007	0.012	0.0098	0.02	-0.0018	0.00078	0.013
FCHSD2	pDC	-0.0098	0.0048	0.028	0.019	-0.017	0.019	-0.01
FCMR	pDC	-0.0042	0.0053	-0.0022	-3.00E-05	0.012	-0.0052	0.006
FCRL5	pDC	-0.0034	0.00052	-0.0023	-0.0036	0.0083	-0.0029	0.0038
FCRLA	pDC	-0.011	0.012	0.0059	0.0037	0.0036	0.0012	0.0088
FDFT1	pDC	-0.015	0.015	0.0057	0.0016	0.0067	-0.0093	0.0011
FDPS	pDC	-0.0089	0.017	-0.00079	-0.0019	0.0048	-0.015	0.00076
FDPSP2	pDC	0.02	-0.006	0.018	0.0063	-0.0016	0.01	-0.0055
FDX1L	pDC	0.015	0.0041	-0.0063	-0.0019	0.0071	-0.0075	-0.0087
FDXACB1	pDC	-0.0089	0.00027	0.0049	-0.0093	-9.50E-05	0.0018	-0.0088
FDXR	pDC	-0.0019	0.013	-8.90E-05	0.011	0.013	-0.011	-0.0099
FECH	pDC	-0.01	5.30E-05	-0.0025	0.0024	-0.023	0.0046	-0.0023
FEM1A	pDC	-0.013	7.80E-05	-0.014	0.027	0.0031	0.0052	-0.0071
FEM1B	pDC	-0.011	-0.017	0.0079	0.014	0.0041	-0.0053	-0.00045
FEM1C	pDC	-0.014	-0.0055	0.012	-0.00093	0.011	0.016	-0.025
FEN1	pDC	-0.016	0.01	-0.00057	-0.0031	0.0086	0.0071	0.0011
FER	pDC	0.008	-0.015	-0.0021	-0.0051	-0.0033	-0.0044	-0.0093
FERMT3	pDC	-0.0061	0.018	-0.017	0.012	-0.0029	0.025	-0.0041
FES	pDC	0.011	-0.0077	-0.024	0.0028	3.70E-06	0.002	-0.015
FEZ2	pDC	0.0076	0.0091	0.0089	-0.013	-0.0016	0.00031	-0.0025
FGD1	pDC	0.0042	-0.005	0.0029	0.0026	0.0067	0.0027	-0.017
FGD2	pDC	0.017	0.00021	0.0018	0.0087	0.011	0.0056	0.0014
FGD4	pDC	-0.0016	-0.0058	0.0027	0.0053	-0.0049	-0.017	-0.0017
FGD5-AS1	pDC	-0.0084	-0.018	-0.0067	0.0059	-0.0011	0.0012	0.011
FGD6	pDC	-0.0042	-0.0027	0.012	0.012	-0.0048	-0.0014	-0.0074
FGF13	pDC	-0.0018	-0.0012	-0.00095	-0.0031	0.0057	-0.0065	0.0052
FGFBP3	pDC	0.0065	-0.0033	-0.00078	-0.0018	0.0041	-0.0032	-0.01
FGFR1OP	pDC	-0.0015	-0.0024	0.019	-0.011	0.013	0.0086	0.0043
FGFR3	pDC	0.0038	-0.0086	-0.011	0.0088	-0.01	0.016	0.0069
FGFRL1	pDC	0.0062	-0.0069	-0.01	0.0025	-0.0024	0.0032	-0.0068
FGGY	pDC	0.002	0.0026	0.0038	-0.0031	-0.0031	-0.011	0.0015
FGL2	pDC	0.0047	-0.0053	-0.013	0.007	0.0083	-0.038	-0.019
FGR	pDC	0.0066	-0.0071	-0.018	0.0046	0.011	-0.041	-0.015
FHIT	pDC	0.0079	0.0078	0.016	-0.0044	0.0077	-0.0077	-0.0035
FHL1	pDC	-0.00031	-0.0056	-0.013	-0.0097	0.018	-0.0038	0.024
FHL3	pDC	-0.0058	0.013	0.0025	0.01	0.0002	-0.0047	-0.0036
FHOD1	pDC	0.016	0.00016	-0.007	0.0045	-0.0079	0.0032	0.0056
FIBP	pDC	0.0015	0.025	-0.00061	-0.0021	0.0084	-0.01	-0.0055
FICD	pDC	-0.00057	0.0075	0.0037	0.0057	0.0028	0.018	-0.02
FIG4	pDC	-0.019	0.016	0.018	0.0073	-0.0048	0.0061	0.00028
FIGNL1	pDC	-0.0064	-0.014	-0.0018	-0.0012	-0.0014	0.0048	-0.0045
FIGNL2	pDC	0.017	-0.0079	-0.005	0.0057	0.0011	0.003	-0.011
FIRRE	pDC	0.0098	0.0025	0.021	-0.0029	0.0088	0.008	0.0028
FIS1	pDC	0.012	0.016	-0.011	-0.0033	-0.0037	-0.012	-0.0032
FITM2	pDC	0.0076	-0.0058	0.002	0.0056	0.01	0.0052	-0.0027
FIZ1	pDC	0.0021	0.0092	-0.019	0.0046	0.0067	0.013	-0.0075
FKBP11	pDC	0.0025	0.011	0.003	-0.0039	0.0054	-0.0095	-0.00031
FKBP14	pDC	0.0037	-0.0025	0.014	0.0024	0.00096	-0.019	0.00055
FKBP1A	pDC	-0.0031	0.017	-0.0073	-0.0079	-0.016	-0.0089	0.012
FKBP1AP1	pDC	0.014	-0.0018	0.011	0.0064	-0.0014	-0.0017	0.0096
FKBP1B	pDC	-0.0019	0.01	0.0037	-0.0027	0.015	-0.0088	0.00023
FKBP2	pDC	0.012	0.021	-0.0082	-0.011	-0.0021	0.0039	-0.0058
FKBP4	pDC	-2.80E-05	-0.0022	-0.0085	0.0029	-0.0056	0.005	-0.00099
FKBP5	pDC	-0.01	0.0019	0.0065	0.00011	0.044	0.0015	0.034
FKBP7	pDC	-0.0067	-0.0024	-0.0005	-0.017	0.00089	0.0021	0.0048
FKBP8	pDC	0.0097	0.017	-0.024	0.0073	-0.0037	0.0026	0.0034
FKBPL	pDC	0.0011	0.0035	-0.00052	-0.01	0.0032	0.012	-0.0087
FKRP	pDC	0.014	0.0028	-0.0019	0.0059	-0.00086	0.013	-0.0092
FKTN	pDC	0.00076	-0.0084	0.0077	0.0045	0.0056	-0.0055	-0.015
FLCN	pDC	0.0077	-0.00021	0.0003	0.013	-0.015	0.021	-0.0046
FLG	pDC	0.0088	-0.0033	0.001	0.0033	0.014	-0.00019	0.007
FLG-AS1	pDC	0.0016	-0.0053	-0.00063	-0.0035	0.01	0.0028	0.0035
FLJ10038	pDC	0.018	-0.0044	0.014	-0.0044	0.012	0.0028	0.026
FLJ13224	pDC	0.0056	0.004	0.0093	0.0097	-0.0033	0.0076	-0.00089
FLJ20021	pDC	0.012	-0.002	-0.011	-0.005	0.00045	0.0054	0.0034
FLJ27354	pDC	0.0037	0.0052	0.0062	0.0078	-1.50E-05	-0.012	0.0075
FLJ32255	pDC	0.0032	0.0015	0.0011	-0.0067	-0.0051	0.0021	0.0059
FLJ37453	pDC	0.023	0.00012	-0.0011	-0.0073	-0.0047	0.0032	0.0053
FLJ42351	pDC	0.01	-0.0025	0.0053	-0.0033	-0.011	-0.0034	0.0008
FLJ42393	pDC	0.015	-0.002	0.0097	-0.0025	-0.0037	-0.0029	-0.003
FLJ42627	pDC	0.013	-0.0035	0.003	0.0051	-0.0017	-0.0066	-0.004
FLJ45513	pDC	0.012	-0.0042	0.004	-0.00072	0.0031	0.0033	-0.0023
FLNA	pDC	-0.0022	-0.0074	-0.014	0.03	-0.00013	-0.022	-0.0076
FLNB	pDC	-0.0061	-0.0089	-4.40E-05	0.033	-0.025	0.0037	0.0019
FLOT1	pDC	0.013	0.0035	-0.018	-0.0045	-0.01	0.016	0.00079
FLT3	pDC	-0.012	-0.01	-0.0039	-0.0037	0.033	-0.005	0.031
FLT3LG	pDC	0.0094	0.0065	-0.00097	0.00064	-0.00034	-0.0037	0.0011
FLVCR1	pDC	0.0076	-0.0014	0.016	-0.0051	0.014	-0.0018	0.0052
FLVCR1-AS1	pDC	0.00075	0.00096	-0.00027	-0.0032	0.012	0.002	0.011
FLYWCH1	pDC	0.011	0.0018	-0.0099	0.02	0.0014	0.0082	0.0065
FLYWCH2	pDC	0.0092	0.013	-0.016	0.0021	0.0055	0.0069	-0.011
FMN1	pDC	0.01	-0.0027	0.013	0.0016	-0.0065	0.0062	0.0024
FMNL1	pDC	0.012	0.016	0.0041	0.014	-0.014	-0.012	-0.01
FMNL2	pDC	0.0027	0.0019	0.0082	0.012	-0.015	0.0016	0.0039
FMNL3	pDC	0.0061	-0.013	-0.0099	0.021	-0.021	0.0092	-0.0014
FMO2	pDC	0.011	-0.0025	0.0023	-0.00045	-0.0077	0.013	0.0013
FMO3	pDC	0.019	-0.0016	0.013	-0.0057	-0.0076	0.00071	-0.0033
FMO4	pDC	-0.0032	-0.0044	0.0078	-0.013	-0.0038	-0.002	-0.0026
FMO5	pDC	0.0072	-0.016	0.0036	-0.012	0.0042	-0.00011	0.013
FMO6P	pDC	0.018	-0.0021	0.016	-0.0022	-0.0081	0.00028	-0.0028
FMR1	pDC	-0.005	-0.003	0.0069	-0.0038	-0.0023	0.0043	0.014
FN1	pDC	0.011	-0.002	0.017	-0.0058	0.002	-0.0067	0.0073
FN3KRP	pDC	-0.002	0.01	0.0032	0.0038	-0.0036	0.014	-0.01
FNBP1L	pDC	0.0047	-0.019	0.0012	-0.0072	0.00049	0.0012	0.0017
FNBP4	pDC	0.017	-0.0019	0.028	0.0071	0.003	-0.0035	0.0017
FNDC3A	pDC	-0.012	-0.013	0.015	0.0043	-0.0013	0.015	-0.0073
FNDC3B	pDC	-0.0053	0.0005	0.015	0.014	0.0023	-0.00049	-0.0079
FNDC9	pDC	0.014	-0.003	0.011	0.0062	-0.0054	-0.0053	0.00017
FNIP1	pDC	-0.00013	-0.011	0.014	0.012	-0.0019	0.015	-0.013
FNIP2	pDC	-0.013	-0.0081	-0.00027	0.016	0.011	-0.011	-0.00088
FNTB	pDC	0.0068	-0.00095	0.0092	0.0028	-0.0015	0.0065	-0.0067
FOCAD	pDC	-0.009	-0.013	0.0014	0.01	0.0092	-0.0036	-0.0037
FOS	pDC	-0.0024	0.0076	-0.00056	0.0092	-0.016	-0.021	0.036
FOSB	pDC	0.00051	0.0081	0.0076	0.012	-0.021	-0.0044	0.033
FOSL2	pDC	0.0023	0.00099	-0.00055	0.02	-0.0046	-0.003	-0.018
FOXJ2	pDC	-0.004	-0.018	-0.0046	0.019	0.003	-0.0051	0.0023
FOXJ3	pDC	0.0011	-0.018	0.0077	0.0079	0.01	-0.003	0.017
FOXK1	pDC	0.014	-0.0089	0.00081	0.015	0.008	0.006	-0.001
FOXK2	pDC	0.0067	0.0042	-0.004	0.017	-0.0029	0.0081	0.0055
FOXN2	pDC	-0.0081	-0.0036	0.014	-7.50E-05	0.036	-0.0024	0.016
FOXN3	pDC	0.0011	-0.0013	-0.0097	0.0017	0.0098	-0.02	0.011
FOXN3-AS1	pDC	0.0035	0.0092	0.0045	-0.0058	0.0025	-0.00067	-0.0026
FOXO1	pDC	0.003	-0.0072	-0.0097	-0.0022	-0.0037	-0.0067	-0.0082
FOXO3	pDC	0.0097	-0.0085	-0.0051	0.0036	0.017	0.0083	0.026
FOXO3B	pDC	0.002	-0.0038	0.0018	0.0095	0.01	-0.0078	0.002
FOXP1-AS1	pDC	0.019	0.0053	0.018	-0.0064	-0.0035	-0.0086	0.013
FOXP4	pDC	0.00087	0.00033	-0.015	0.016	-0.0057	0.003	0.016
FOXRED2	pDC	0.012	-0.015	-0.015	0.0035	-0.0094	-0.0075	-0.011
FPGT	pDC	-0.0039	-0.015	-0.0019	-0.014	-0.0012	0.0055	-0.014
FRA10AC1	pDC	0.0065	0.0014	0.008	-0.018	-8.70E-05	0.0048	0.0047
FRAT1	pDC	0.0076	-0.0038	-0.017	0.011	0.025	0.0053	0.0049
FRAT2	pDC	-0.00042	0.0029	-0.0058	0.0033	0.032	0.0012	-0.0073
FRG1BP	pDC	0.0029	0.00074	0.00084	0.0011	-0.0014	-0.011	-0.0049
FRG1CP	pDC	0.0028	-0.00099	0.0028	-0.001	-0.011	-0.0093	0.0016
FRG1HP	pDC	0.014	0.0033	0.0096	-0.002	0.0015	-0.0079	0.0051
FRG1JP	pDC	-0.0011	-0.0046	0.0019	-0.00039	0.0024	-0.0035	-0.0017
FRMD4A	pDC	0.014	-0.0027	0.015	-0.0079	0.00019	-0.006	0.0046
FRMD4B	pDC	0.0023	-0.016	-0.0035	-0.0019	0.014	0.0014	0.016
FRMPD1	pDC	-0.00064	0.002	-0.0012	0.015	-0.0099	0.0099	-0.00051
FRRS1	pDC	-0.00067	0.0014	0.0092	0.00018	0.0019	0.0035	0.0029
FRS2	pDC	-0.0081	-0.012	0.014	0.006	0.00072	-3.60E-06	-0.011
FRS3	pDC	0.0068	0.0012	-0.017	0.0058	0.011	0.0002	0.0094
FRY	pDC	0.0058	-0.0079	0.00085	0.011	0.0013	-0.021	-0.0052
FRYL	pDC	0.0076	-0.015	0.018	0.02	-0.016	-0.0049	0.00053
FSD1	pDC	-0.00084	0.0085	-0.0048	0.0086	0.0012	0.0049	0.003
FSD1L	pDC	0.0022	-0.01	0.0079	0.0032	-0.0016	-0.0024	-0.0081
FSD2	pDC	0.01	-0.0081	0.013	-0.0088	0.012	0.0062	-0.027
FSIP2	pDC	0.0061	-0.0084	0.0048	-0.00023	0.0078	-0.011	0.0046
FSTL1	pDC	-0.0051	-0.00025	-0.0062	0.00055	-0.004	-0.0022	-0.0019
FSTL3	pDC	0.015	2.60E-05	-0.0067	0.0019	0.0049	-0.0022	0.0043
FTCDNL1	pDC	0.0073	0.006	0.0056	-0.0015	-0.001	0.0069	3.40E-05
FTL	pDC	0.0099	0.018	-0.0041	-0.0079	-0.0072	0.0075	-0.0038
FTO	pDC	-0.016	-0.014	-0.0088	0.00093	0.0087	-0.0094	-0.0006
FTX	pDC	0.02	-0.01	0.013	0.0017	0.0036	-0.0035	-0.0058
FUBP3	pDC	-0.021	-0.0044	-0.013	0.0076	-0.0081	0.00016	0.002
FUCA1	pDC	-0.0091	-0.0037	-0.013	-0.0046	-0.023	0.012	-0.018
FUCA2	pDC	-0.0097	0.0089	-0.0062	-0.0085	-0.0021	-0.012	-0.0032
FUK	pDC	0.0045	0.0048	-0.00058	0.024	0.0045	0.0045	-0.0048
FUNDC1	pDC	-0.0049	0.011	-0.0009	-0.018	-0.0078	0.0064	0.0092
FUOM	pDC	0.015	0.015	0.0011	0.0019	0.0056	-0.0083	-0.012
FURIN	pDC	0.0052	-0.0098	-0.024	0.015	-0.022	0.011	-0.0076
FUS	pDC	0.0047	0.0053	0.01	0.022	-0.014	-0.0061	-0.0016
FUT10	pDC	0.0012	-0.0056	-3.10E-05	-0.00078	4.70E-05	-0.0036	0.0023
FUT11	pDC	0.0038	-0.02	-0.011	0.0032	-0.012	0.0049	-0.011
FUT4	pDC	0.0043	0.0017	0.005	0.016	0.0086	0.012	-0.017
FUT7	pDC	0.0071	0.0003	-0.0094	0.0029	0.024	0.019	0.023
FUT8	pDC	-0.011	-0.0032	0.0023	-0.0032	0.0012	0.0051	0.0034
FUZ	pDC	0.012	0.004	-0.0077	0.0015	-0.014	0.015	0.0028
FXN	pDC	0.014	-0.0039	0.002	-0.005	-0.0043	0.0074	-0.0038
FXYD5	pDC	0.00065	0.021	-0.0024	0.0075	0.0048	-0.018	-0.0043
FXYD6	pDC	-0.0057	0.007	0.0082	0.00014	0.011	0.0035	0.0023
FYB	pDC	-0.01	0.019	0.019	0.009	-0.0063	0.011	0.0026
FYCO1	pDC	0.0033	-0.018	-0.00066	0.024	-0.012	0.0095	-0.0053
FYN	pDC	-0.0006	-0.011	-0.026	-0.0013	0.008	-0.018	0.0015
FYTTD1	pDC	-0.021	-0.0038	-0.0038	-0.0028	-0.0097	0.0038	0.0099
FZD1	pDC	-0.00078	-0.011	-0.017	0.0063	0.0038	-0.0035	-0.00015
FZD2	pDC	0.011	0.0034	-0.015	0.01	-0.0015	-0.00047	-0.0024
FZD3	pDC	-0.0066	0.0028	0.016	0.0075	-0.016	0.01	-0.0072
FZD6	pDC	-0.0062	-0.0038	-0.004	-0.0057	0.0086	-0.0094	-0.00065
FZR1	pDC	0.0056	0.0041	-0.022	0.012	0.00088	0.021	0.0048
G2E3	pDC	-0.0069	-0.012	0.012	-0.016	0.0058	0.011	-0.0068
G3BP1	pDC	-0.024	0.0037	0.0028	0.0038	0.0046	0.0028	-0.0061
G3BP2	pDC	-0.022	-0.011	-0.0047	0.007	-0.0041	0.0014	0.0063
G6PC3	pDC	0.00039	0.011	-0.024	-0.0021	-0.0011	-0.0049	0.0055
G6PD	pDC	-0.00073	0.0083	-0.0084	0.0095	-0.01	0.0014	0.017
GAA	pDC	0.0019	-0.0038	-0.0062	0.01	0.0033	-0.002	0.013
GAB1	pDC	0.00079	-0.0074	0.013	-0.0015	0.031	0.012	0.027
GAB2	pDC	0.015	-0.0097	9.40E-05	0.012	-0.012	0.0056	0.0093
GAB3	pDC	0.013	0.0031	0.018	0.0016	-0.0015	-0.0031	-0.0048
GABARAP	pDC	0.0082	0.021	-0.0028	-0.014	-0.016	-0.017	-0.0073
GABARAPL1	pDC	-0.007	0.011	0.011	0.0045	-0.0044	0.014	0.017
GABBR1	pDC	0.02	-0.0032	0.0047	0.003	-0.0023	-0.008	0.0015
GABPA	pDC	-0.02	-0.014	-0.0036	0.00061	0.0065	0.0013	-0.0024
GABPB1	pDC	-0.018	-0.0018	0.0012	-0.011	0.022	-0.0025	0.014
GABPB1-AS1	pDC	0.018	-0.0081	0.019	-0.00063	0.012	-0.00057	0.017
GABPB2	pDC	-0.0018	-0.0059	0.008	0.0049	-0.0022	-0.0051	0.00054
GABRR2	pDC	0.012	-0.012	0.01	0.0083	-0.0024	0.012	-0.0042
GABRR3	pDC	0.0011	-0.0029	-0.00013	0.0035	-0.0021	-0.0053	-0.0066
GADD45A	pDC	0.0028	-0.0003	-0.012	-0.0014	-0.0068	-0.02	0.024
GADD45B	pDC	0.0018	0.016	-0.0097	0.0054	-0.012	0.0028	0.0047
GADD45G	pDC	0.0014	0.0009	-0.0048	-0.0075	0.028	0.00068	0.0074
GADD45GIP1	pDC	0.0087	0.024	-0.011	0.004	0.011	0.0074	-0.01
GAL3ST4	pDC	-0.0028	0.012	0.0044	0.0089	-0.0094	0.016	-0.0034
GALC	pDC	-0.016	-0.0079	-0.0053	0.0033	-0.014	0.0043	-0.0021
GALE	pDC	0.0005	0.018	-0.0059	0.0083	0.0034	-0.0026	-0.01
GALK1	pDC	0.0076	0.014	-0.019	0.0011	0.019	0.015	-0.0055
GALNS	pDC	-0.0082	0.013	-0.00012	0.015	0.0028	-0.0063	0.0027
GALNT1	pDC	-0.013	-0.0075	-0.021	-0.02	0.0012	-0.0072	0.005
GALNT10	pDC	-0.01	-0.0047	0.0028	0.022	-0.0043	-0.0062	-0.016
GALNT11	pDC	-0.0079	0.00081	-0.0099	-0.0019	-0.0076	0.0077	0.0034
GALNT12	pDC	-0.01	0.0036	0.0065	0.0079	0.0022	0.0026	0.00097
GALNT2	pDC	-0.016	0.012	0.012	0.019	0.0051	0.0099	0.012
GALNT3	pDC	-0.018	-0.0026	0.011	0.0034	-0.0082	0.013	-0.026
GALNT6	pDC	0.0047	-0.0086	-0.013	0.0034	0.0024	-0.0024	0.0034
GALNT7	pDC	-0.017	-0.0065	0.0039	-0.005	0.018	0.0045	0.0022
GALNT8	pDC	0.0029	-0.0036	0.0049	0.0095	0.0029	0.0073	-0.0088
GALT	pDC	0.02	-0.00035	0.016	-0.0021	0.012	0.0038	-0.00052
GAMT	pDC	0.011	0.0086	-0.015	0.0037	0.0054	0.00045	-0.0019
GAN	pDC	0.00074	-0.0058	-0.00052	0.0076	0.012	-0.0011	-0.0064
GANC	pDC	0.0088	-0.019	0.011	0.0059	0.00034	-0.012	0.0051
GAPDH	pDC	-0.0054	0.024	0.0018	0.0081	0.011	-0.026	-0.0003
GAPDHS	pDC	0.014	-0.01	0.011	0.01	0.011	-0.0032	-0.002
GAPT	pDC	-0.019	0.0099	0.0089	-0.004	0.002	0.0096	0.01
GAPVD1	pDC	-0.015	-0.0064	0.0026	0.0025	0.0072	-0.00025	0.003
GAR1	pDC	0.0023	0.0063	0.0017	0.00047	-0.012	-0.0087	-0.005
GAREM	pDC	-0.00013	0.0014	0.002	0.0019	-0.0037	0.018	0.00049
GAREML	pDC	-0.00021	0.0046	-0.0031	0.0088	-0.015	0.016	0.0019
GARNL3	pDC	0.011	-0.0098	0.013	-0.0023	0.005	0.0091	0.0088
GAS1	pDC	0.0052	-0.013	-0.018	-0.0034	-0.0047	-0.013	-0.014
GAS2L3	pDC	-0.0036	0.00022	0.0022	0.00038	0.0063	-0.0059	0.0052
GAS5	pDC	0.0067	0.014	0.01	-0.008	-0.0036	-0.011	-0.00098
GAS6	pDC	0.0056	0.0014	-0.024	0.0094	0.013	0.0099	-0.0022
GAS6-AS1	pDC	0.013	-0.0022	0.0039	0.0092	-0.0053	-0.0083	0.0088
GAS7	pDC	0.0079	-0.015	-0.017	0.0026	0.004	-0.023	-0.0098
GAS8	pDC	-0.00098	-0.002	0.0061	0.0092	0.00016	0.0086	-0.0056
GATAD1	pDC	0.016	-0.0089	0.006	-0.0024	-0.0062	-0.0014	0.0086
GATAD2A	pDC	0.00027	0.0055	-0.01	0.028	-0.0059	0.013	0.018
GATAD2B	pDC	0.011	-0.0025	0.017	0.0032	0.0013	-0.0068	0.022
GATB	pDC	-0.0088	0.0076	-0.0048	0.011	0.0077	-0.0092	-0.0064
GATM	pDC	-0.0039	-0.0017	-0.0024	-0.0027	-0.0032	0.011	-0.01
GATS	pDC	0.0071	-0.003	0.0067	0.0074	-0.00072	0.0069	-0.0015
GATSL2	pDC	0.016	-0.011	0.0022	0.0021	-0.0056	-0.0089	-0.00082
GATSL3	pDC	0.011	-0.0031	-0.014	-0.0023	0.017	0.0057	-0.0036
GBA	pDC	-0.011	0.0064	0.0045	0.0063	0.0072	0.0047	-0.013
GBAP1	pDC	0.0061	0.00069	0.0098	0.0018	0.0027	0.015	-0.0036
GBAT2	pDC	0.0014	0.019	-0.0028	-0.0058	-0.011	-0.0077	0.0046
GBE1	pDC	-0.017	-0.0057	-0.0099	-0.0032	-0.012	0.0015	0.0069
GBF1	pDC	-0.0054	-0.013	0.0038	0.033	-0.014	-0.0034	0.0081
GBGT1	pDC	0.01	0.0043	0.0027	0.0073	0.011	-0.0022	-0.002
GBP1	pDC	-0.0068	0.012	0.009	0.0085	0.0041	-0.018	-0.015
GBP2	pDC	-0.0081	0.013	0.0088	0.0085	0.012	-0.025	-0.012
GBP3	pDC	-0.007	0.0068	0.01	0.0041	0.0085	-0.013	-0.0073
GBP4	pDC	-0.0047	0.0064	0.0078	0.0038	-0.0075	-0.006	-0.0082
GCA	pDC	-0.012	0.0022	0.0019	-0.016	-0.0075	-0.0031	0.0039
GCAT	pDC	-0.0033	0.0053	-0.0013	-0.0012	0.0047	0.0081	0.00025
GCC1	pDC	-0.013	-0.0066	-0.0062	0.008	0.017	0.013	-0.027
GCC2	pDC	0.0081	-0.0074	0.013	-0.025	-0.0011	0.0081	0.013
GCDH	pDC	0.013	0.013	-0.00097	0.014	0.016	0.0072	0.002
GCFC2	pDC	-0.0094	-0.0096	-0.0067	-0.014	-0.012	-0.0012	0.012
GCH1	pDC	-0.013	0.013	0.016	0.016	-0.0094	0.0049	-0.0075
GCHFR	pDC	0.0024	0.012	0.0045	0.0034	0.011	0.0029	-0.0024
GCLC	pDC	-0.0086	0.0036	-0.0013	0.0045	0.0038	-0.011	0.0054
GCLM	pDC	-0.009	-0.0065	-0.003	-0.0079	-0.014	0.012	0.001
GCN1	pDC	-0.0024	-0.014	-0.007	0.031	-0.017	0.0031	0.0026
GCNT1	pDC	-0.015	-0.0016	0.0071	0.001	0.027	0.0016	0.028
GCNT2	pDC	0.004	0.011	0.032	0.0091	0.0031	-0.00025	-0.015
GCNT7	pDC	0.016	-0.0046	0.018	-0.0024	0.00092	0.0057	0.0013
GCSAM	pDC	-0.0079	-0.0007	-0.0096	-0.0065	0.0053	4.50E-05	-0.0014
GCSAML	pDC	-0.0039	1.80E-05	2.70E-05	-0.0033	-0.0033	-0.0042	-0.0018
GCSAML-AS1	pDC	-0.0035	-0.0031	-0.0021	-0.00024	-0.0054	-0.012	0.0054
GCSH	pDC	0.00084	0.0066	0.0034	-0.011	0.0025	-0.0086	0.0054
GCSHP3	pDC	0.011	-0.0057	0.0073	-0.0044	-0.0046	-0.0023	-0.0093
GDAP1	pDC	-0.0061	0.0027	0.0085	0.00011	0.0027	0.00061	0.00011
GDAP2	pDC	-0.0053	-0.0078	0.013	-0.0032	-0.014	0.0075	-0.015
GDF11	pDC	0.014	-0.0053	0.0054	0.00047	0.0078	-0.0037	-0.017
GDPD1	pDC	0.0048	-0.001	0.0015	-0.0011	0.0013	-0.0033	0.0059
GDPD5	pDC	0.0095	-0.0033	-0.013	0.0042	-0.003	0.0066	0.015
GDPGP1	pDC	0.0037	0.0042	0.011	-0.0018	0.005	0.011	-0.015
GEMIN2	pDC	-0.0092	0.013	0.016	-0.0053	0.004	0.0096	-0.011
GEMIN4	pDC	-0.0042	-0.0078	-0.016	0.0055	0.012	0.013	-0.00016
GEMIN5	pDC	-0.013	-0.0088	-0.00041	0.016	0.0075	0.001	-0.014
GEMIN6	pDC	-0.0015	0.014	0.0063	-0.0066	0.003	-0.0043	-0.013
GEMIN7	pDC	0.02	0.0037	-0.0051	-0.0085	-0.0079	-0.0019	0.0019
GEN1	pDC	-0.0022	0.00021	0.026	0.0066	0.00079	0.0088	-0.02
GET4	pDC	0.0091	0.017	-0.011	0.0039	0.019	0.0089	-0.013
GFER	pDC	0.0074	0.016	-0.00018	0.011	0.0067	-0.0017	-0.0072
GFI1	pDC	-0.0026	-0.0099	-0.016	0.0038	-0.011	0.0059	-0.02
GFM1	pDC	-0.022	-0.0049	-0.0075	0.00059	-0.005	0.0047	-0.0062
GFM2	pDC	-0.019	-0.0075	-0.0002	-0.0024	7.90E-05	0.007	-0.013
GFOD1	pDC	0.0014	0.001	0.00034	0.0013	0.0055	-0.0045	-0.012
GFOD2	pDC	0.01	-0.0061	-0.0066	0.00067	0.0043	0.0072	-0.019
GFPT1	pDC	-0.013	-0.0085	0.0046	0.0013	-0.011	-0.0009	-0.0095
GGA2	pDC	-0.0026	-0.0072	-0.0059	0.01	-0.013	0.022	-0.0023
GGA3	pDC	0.0065	-0.0029	0.0023	0.0079	-0.02	0.0069	0.006
GGACT	pDC	-0.0012	0.00071	0.0078	0.005	0.0079	0.002	0.0078
GGCT	pDC	-0.0061	0.015	0.0037	-0.01	0.0029	-0.021	-0.0062
GGCX	pDC	0.002	-0.0059	0.0084	0.0053	-0.00039	-0.0011	-0.02
GGH	pDC	-0.0047	-0.0058	-0.0095	-0.023	-0.0091	0.0039	-0.00086
GGNBP2	pDC	-0.0014	0.006	0.01	-0.017	0.038	0.0064	0.034
GGT1	pDC	-0.0095	0.015	0.014	0.013	0.0013	0.00088	-0.0091
GGT7	pDC	0.014	-0.00057	0.006	0.0011	0.01	0.0061	0.01
GGTA1P	pDC	0.01	-0.013	-0.02	-0.014	-0.0089	-0.011	0.0029
GHDC	pDC	0.0079	0.0097	-0.012	0.013	0.0065	0.0095	0.011
GHRL	pDC	0.00098	0.0095	0.01	-0.00035	0.031	0.015	0.021
GHRLOS	pDC	0.017	-0.00058	0.02	0.00041	0.013	0.0031	0.0044
GID4	pDC	-0.0022	-0.011	-0.0082	0.0071	-0.013	0.0038	0.012
GID8	pDC	0.011	-0.012	-0.014	-0.0052	0.002	-0.0067	0.016
GIGYF1	pDC	0.017	-0.00057	0.0045	0.016	-0.0017	0.0023	-0.00045
GIMAP2	pDC	-0.012	0.012	0.016	-0.004	0.0026	0.0055	-0.015
GIMAP8	pDC	-0.0038	0.0031	0.011	0.0054	-0.0056	0.014	-0.0078
GIN1	pDC	-0.0093	-0.0097	0.0049	-0.013	-0.004	0.0071	-0.0097
GINM1	pDC	-0.0078	0.0069	0.01	-0.0049	-0.02	0.00093	0.00031
GINS1	pDC	-0.0061	-0.0043	-0.00033	0.001	-0.017	-0.0043	-0.003
GINS2	pDC	-0.0014	0.0021	0.00093	-0.0016	0.015	-0.004	-0.012
GINS3	pDC	0.0048	-0.011	-0.017	-0.01	0.01	0.0053	0.004
GINS4	pDC	0.0056	0.0032	0.0072	0.0054	-0.00048	0.0051	0.0085
GIPC1	pDC	-0.005	0.019	-0.0097	0.0076	0.0029	0.0065	0.0035
GIT1	pDC	0.0016	-0.0082	-0.029	0.015	-8.40E-05	0.016	0.0095
GJD3	pDC	0.0011	0.0077	0.0027	0.0053	0.006	-0.0047	0.0069
GK	pDC	-0.012	0.0018	0.0096	0.0018	0.0019	-0.0088	0.00085
GK5	pDC	0.009	-0.011	0.014	0.0035	0.0044	0.00056	0.0051
GKAP1	pDC	0.015	-0.0053	0.00027	-0.0084	-0.007	0.004	0.002
GLA	pDC	-0.0073	0.0061	-0.0049	-0.019	-0.014	0.009	-0.0058
GLB1L	pDC	0.003	0.0004	0.0035	-0.0016	-0.0078	-0.0033	-0.01
GLCCI1	pDC	0.0017	-0.0082	-0.01	-0.01	0.014	0.012	0.013
GLCE	pDC	-0.0015	-0.021	-0.0016	-0.0053	-0.0045	0.0071	-0.0068
GLDN	pDC	-0.0035	0.0075	0.0047	0.00053	0.013	0.0089	0.021
GLE1	pDC	-0.018	0.00022	-0.01	0.0047	-0.003	0.0028	0.0038
GLG1	pDC	-0.013	-0.0073	-0.0015	0.0066	-0.0025	0.019	0.018
GLI1	pDC	0.015	-0.0053	0.012	-0.00058	-0.0026	-0.0039	-0.012
GLI4	pDC	0.013	0.01	-0.019	0.0098	0.012	0.01	0.0088
GLIDR	pDC	0.0091	-0.0024	-0.0036	0.0011	0.0026	-0.0044	-0.0015
GLIPR1	pDC	0.005	-0.012	-0.015	-0.016	0.0029	0.013	0.018
GLIPR1L2	pDC	0.006	-0.0073	0.0031	-0.013	-0.0038	0.01	0.0046
GLIPR2	pDC	-0.0072	0.0061	-0.0091	0.012	0.021	-0.038	-0.0098
GLMN	pDC	-0.0031	-0.0059	0.0082	-0.02	0.00042	-0.0085	-0.01
GLMP	pDC	-0.00016	0.015	0.0073	6.80E-05	-0.0023	0.013	-0.0019
GLO1	pDC	-0.018	0.0017	-0.008	-0.019	0.01	-0.003	0.031
GLRB	pDC	-0.003	0.00057	0.00084	-0.0022	0.0028	-0.0093	-0.0018
GLRX	pDC	-0.0076	0.021	0.014	-0.005	0.0041	0.0072	0.021
GLRX2	pDC	0.004	-0.0042	-0.0061	-0.012	0.0072	0.0079	-0.014
GLS	pDC	-0.013	-0.012	0.011	0.0041	-0.0069	-0.0028	-0.016
GLS2	pDC	0.012	-0.005	0.011	0.0037	-0.0046	-0.0059	-0.0032
GLT1D1	pDC	-0.0053	0.011	0.0078	0.0028	-0.022	0.017	0.011
GLTP	pDC	-0.0051	0.0054	-0.0088	0.0026	0.005	-0.018	0.0078
GLTSCR1	pDC	0.0082	0.0074	-0.0023	0.011	0.0036	0.0052	0.0064
GLTSCR1L	pDC	0.0057	-0.01	0.0067	0.0084	-0.0053	0.0065	0.0069
GLTSCR2	pDC	0.013	0.014	-0.018	0.011	0.0033	0.0065	0.002
GLUD1P3	pDC	0.021	-0.0094	0.0063	0.0071	0.002	0.0048	0.0037
GLUL	pDC	-0.0092	0.0076	0.0091	0.0045	0.038	-0.0072	0.028
GLYCTK	pDC	0.0088	0.0022	0.0016	0.0047	0.0045	0.0022	-0.0081
GM2A	pDC	-0.014	0.0073	0.0076	0.012	-0.011	0.0084	0.006
GMCL1	pDC	-0.0084	-0.0045	-0.0014	-0.0054	-0.0025	0.011	0.0072
GMDS	pDC	-0.0043	0.016	0.012	0.0093	0.013	-0.0065	0.0028
GMDS-AS1	pDC	0.013	-0.0074	0.0047	-0.0027	-5.00E-05	-0.0026	0.0042
GMEB1	pDC	-0.0013	0.0022	0.00027	0.0067	-0.0027	-0.014	9.10E-05
GMEB2	pDC	0.00065	-0.0035	-0.01	0.02	0.0087	-0.0035	-0.008
GMFB	pDC	-0.022	-0.00068	0.0047	-0.012	-0.0065	-0.002	-0.0049
GMFG	pDC	0.011	0.015	-0.013	-0.018	0.0018	-0.027	0.0012
GMNN	pDC	-0.0062	0.0067	0.0059	-0.015	0.014	0.014	-0.026
GMPPB	pDC	0.0012	0.017	-0.0017	0.0065	0.0011	0.013	-0.0071
GMPR	pDC	-0.013	0.021	0.017	0.0093	-0.007	0.0089	-0.0028
GNA11	pDC	0.011	-0.0056	-0.0059	0.0013	-0.0069	0.0056	0.0065
GNA12	pDC	-0.0093	-1.50E-05	-0.012	0.0095	0.01	0.014	0.016
GNA13	pDC	-0.0098	-0.022	-0.0048	0.00047	-0.0038	-0.0005	-0.0017
GNA15	pDC	0.0076	0.007	-0.019	0.013	-0.015	0.00039	0.0052
GNAI1	pDC	-0.00061	-0.0074	-0.008	-0.0098	0.00062	-0.012	0.003
GNAL	pDC	0.0096	-0.0032	0.011	0.0015	-0.00099	0.0055	-0.0093
GNAQ	pDC	-0.0052	-0.018	-0.016	-0.0036	-0.0054	-0.016	0.0072
GNAT2	pDC	0.012	-0.011	0.015	0.0077	0.0059	0.0058	-0.014
GNB1L	pDC	0.01	0.0082	-0.013	0.0086	0.016	0.0089	0.0012
GNB2	pDC	0.0029	0.019	-0.016	0.0096	-0.0089	-0.0075	0.0097
GNB2L1	pDC	0.0097	0.018	-0.0006	-0.0036	-0.011	-0.013	0.0055
GNB4	pDC	-0.016	-0.0048	0.0022	0.0027	-0.014	-0.0023	-0.01
GNE	pDC	-0.0078	-0.0026	0.0055	0.019	-0.011	0.0065	-0.0043
GNG11	pDC	0.0073	-0.011	-0.013	-0.0044	-0.014	0.0035	-1.20E-05
GNG2	pDC	-0.0041	-0.018	-0.019	-0.01	-0.0058	-0.022	0.0044
GNG5	pDC	-0.0039	0.027	0.006	-0.0022	-0.0059	0.0026	-0.00064
GNGT2	pDC	-0.0082	0.015	0.0018	0.013	0.011	-0.028	-0.011
GNL1	pDC	0.014	-0.005	-0.0054	0.0061	0.006	-0.0088	0.0067
GNL3L	pDC	0.0077	-0.0028	-0.00028	0.0037	0.0018	0.00088	0.0065
GNMT	pDC	0.017	-0.0062	0.00095	-0.00015	-0.0098	4.00E-05	-0.0022
GNPDA1	pDC	-0.00037	-0.0059	-0.014	-0.012	-0.00055	0.0057	0.00048
GNPDA2	pDC	-0.015	-0.0076	-0.0032	-0.017	-0.0062	-0.0043	0.005
GNPNAT1	pDC	-0.015	0.002	0.012	0.0026	-0.0036	-0.0071	-0.012
GNPTAB	pDC	-0.011	-0.02	-0.0039	0.004	-0.0049	0.0071	0.0032
GNRH1	pDC	0.015	-0.0045	0.011	-0.0083	0.0053	0.0051	-0.003
GNS	pDC	-0.023	-0.0038	-0.0024	0.01	-0.016	0.015	0.0039
GOLGA1	pDC	0.012	-0.016	0.0098	0.0037	0.0077	0.0072	-0.0048
GOLGA2	pDC	0.0085	0.0063	0.0075	0.013	-0.023	-0.0032	-0.0011
GOLGA2P5	pDC	0.01	-0.0045	0.0053	0.0053	-0.0079	0.0097	0.00027
GOLGA3	pDC	0.0085	-0.0012	0.0052	0.026	-0.0022	0.0026	0.021
GOLGA8A	pDC	0.011	-0.0018	0.0078	-0.0047	-0.0017	0.0061	0.013
GOLGA8B	pDC	0.0093	-0.0086	0.012	0.0014	-0.0039	-0.0032	0.0019
GOLGA8N	pDC	0.0061	0.0019	0.024	0.0065	0.00034	-0.0082	0.0022
GOLIM4	pDC	0.0025	-0.00085	-0.0041	0.0061	0.015	-0.0066	0.00054
GOLM1	pDC	0.011	-0.0025	0.0068	-0.0081	-0.00076	-0.0078	-0.0039
GOLPH3L	pDC	-0.013	-0.011	-0.00048	0.0014	0.00052	0.0095	-0.01
GOLT1B	pDC	-0.018	-0.0028	0.0083	-0.0093	-0.00082	0.0062	-0.008
GON4L	pDC	0.017	-0.007	0.022	0.015	-0.0026	-0.012	0.0029
GORAB	pDC	-0.008	-0.0046	0.0084	-0.012	0.018	0.013	-0.0092
GORASP1	pDC	0.0042	-0.0093	-0.007	0.0011	-0.00025	0.0035	0.0017
GORASP2	pDC	-0.021	0.0057	-0.011	-0.012	0.00053	0.0011	0.011
GOT1	pDC	-0.0083	0.0063	-0.007	-0.0092	-0.028	0.0059	-0.027
GP5	pDC	-0.0028	0.0054	0.0072	0.0075	-0.017	0.0025	0.017
GP6	pDC	0.014	0.0062	0.012	-0.0021	0.0012	-0.002	0.004
GPAM	pDC	-0.0018	-0.02	-0.0073	0.004	0.0012	0.0085	0.00059
GPANK1	pDC	0.015	0.01	-0.0062	-0.0094	-0.00031	0.011	-0.0037
GPAT2	pDC	0.0054	0.0017	0.001	0.0026	0.0026	0.0022	0.0046
GPAT3	pDC	0.0035	-0.0059	-0.016	0.0049	0.0063	-0.032	-0.017
GPATCH1	pDC	0.004	-0.01	0.0014	-0.0053	0.0094	0.018	-0.0054
GPATCH11	pDC	-0.0097	-0.012	-0.0056	-0.0095	-0.0057	0.015	-0.0006
GPATCH2	pDC	0.018	-0.0022	0.013	-0.015	0.0045	-0.00053	-0.0099
GPATCH2L	pDC	0.014	-0.014	0.013	0.0033	0.0083	-0.00086	-0.017
GPATCH4	pDC	0.0029	0.021	0.0063	-0.0035	0.0032	-0.012	-0.0065
GPC2	pDC	0.0082	0.0019	0.012	0.012	-0.00049	-0.0093	-0.0057
GPCPD1	pDC	-0.004	-0.0029	0.015	-0.0037	0.0048	-0.012	0.023
GPD1L	pDC	-0.01	-0.016	-0.011	-0.0028	-0.012	0.0018	0.0056
GPD2	pDC	-0.014	-0.0019	0.013	0.015	-0.01	0.00029	-0.0037
GPHN	pDC	-0.0034	-0.0019	0.00039	0.0054	0.0044	0.0093	0.0057
GPI	pDC	-0.008	0.019	-0.00051	0.015	-0.001	-0.016	-0.0032
GPLD1	pDC	0.011	-0.013	0.002	-0.0027	-0.002	0.0054	-0.0042
GPM6A	pDC	-0.0041	0.00053	-0.0038	-0.003	-0.0014	0.012	-0.00067
GPM6B	pDC	0.01	-0.012	-0.0072	-0.015	-0.0097	0.011	0.0066
GPN2	pDC	-0.0029	0.017	0.00023	0.0063	0.012	0.011	-0.0083
GPN3	pDC	-0.01	0.0043	-0.007	-0.023	-0.022	0.015	-0.0028
GPNMB	pDC	0.0018	-0.0078	-0.011	-0.0095	-0.0051	0.015	0.0011
GPR107	pDC	0.012	-0.0051	0.02	0.005	-0.013	-0.01	0.0037
GPR132	pDC	0.0054	-0.0088	-0.014	0.014	0.014	-0.00083	-0.031
GPR137	pDC	0.0082	0.012	-0.01	0.011	-0.0057	0.0084	0.0047
GPR137B	pDC	0.011	-0.0017	0.0031	-0.0048	0.0076	-0.0066	-0.0038
GPR141	pDC	-0.0085	0.0055	0.0027	0.0036	0.0027	-0.014	-0.011
GPR146	pDC	0.0046	-0.0038	-0.02	0.0069	0.0015	-0.028	-0.032
GPR153	pDC	0.0058	-0.0048	-0.0038	0.0067	-0.014	0.012	0.0011
GPR155	pDC	0.0031	-0.0083	0.0031	-0.0024	-0.013	0.001	-0.00062
GPR160	pDC	-0.00089	-0.0048	-0.005	-0.0043	-0.02	-0.019	0.0015
GPR162	pDC	0.0068	0.0034	-0.011	-0.0029	-0.0063	-0.0043	-0.0057
GPR171	pDC	0.0076	-0.0017	0.011	-0.0058	0.034	-0.013	0.025
GPR174	pDC	-0.0088	-0.0044	0.01	0.0098	0.0024	0.0063	-0.0097
GPR18	pDC	-0.0086	0.012	0.02	0.0003	0.0096	0.0082	-0.016
GPR180	pDC	-0.017	0.012	0.017	0.0092	0.0038	0.0095	-0.0017
GPR183	pDC	-0.01	0.0018	-0.00081	-0.0041	-0.0067	-0.00066	0.037
GPR22	pDC	0.013	0.00065	0.018	-0.003	0.004	-0.00069	0.0041
GPR35	pDC	0.0059	-0.00019	0.0015	0.0064	0.0028	-0.013	-0.0036
GPR39	pDC	0.0055	-0.0072	-0.013	-0.0011	-0.01	0.013	-0.0091
GPR55	pDC	0.00074	-0.0048	0.0043	0.013	0.0093	0.0074	-0.0054
GPR65	pDC	-0.014	0.0082	0.013	0.0074	0.0034	0.0062	0.0047
GPR89B	pDC	0.0047	-0.0053	0.021	-0.0058	-0.00053	-0.0036	-0.0034
GPRASP1	pDC	0.011	-0.016	-0.0056	-0.0014	-0.012	0.011	-0.0012
GPRC5C	pDC	0.018	0.003	-8.60E-05	0.0013	0.0021	-0.0025	-0.011
GPSM2	pDC	0.0015	-0.0075	-0.00019	-0.0071	0.00016	-0.0032	-0.0097
GPSM3	pDC	0.0076	0.016	-0.0085	0.00077	-0.019	0.0045	0.015
GPX1	pDC	0.011	0.017	-0.013	0.008	0.002	0.0045	0.0054
GPX4	pDC	0.0076	0.02	-0.0077	0.0028	-0.016	0.0073	-0.0034
GPX7	pDC	-0.0049	0.016	-0.0014	-0.00014	-0.022	0.0045	-0.0068
GRAMD1A	pDC	0.0095	0.0071	-0.02	0.015	-0.0008	0.0098	0.0095
GRAMD1B	pDC	0.013	-0.0041	0.014	0.0045	-0.0088	0.025	-0.014
GRAMD3	pDC	-0.0063	-0.0041	0.0023	-0.0065	0.021	0.00066	0.039
GRAMD4	pDC	-0.0018	-0.0024	-0.01	0.024	-0.012	-0.0095	0.0029
GRAP	pDC	-0.00064	0.0086	0.00061	0.011	0.01	-0.0037	-0.0066
GRASP	pDC	0.0065	-0.00035	-0.0032	-0.0023	0.023	0.0018	0.045
GRB10	pDC	-0.0048	-0.0024	-0.0014	0.0007	0.0086	-0.0068	0.0005
GRB14	pDC	0.0093	-0.008	0.0051	-0.0095	-0.015	0.0019	0.00022
GRHPR	pDC	0.0037	0.0095	-0.0077	-0.0016	0.0024	0.0018	0.0099
GRID2IP	pDC	0.013	-0.00088	0.00076	0.0024	-0.0054	0.0084	-0.00042
GRINA	pDC	-0.00017	0.016	-0.015	0.0079	-0.013	0.0017	0.014
GRIP1	pDC	0.0022	-0.013	0.0022	-0.0023	-0.01	0.01	-0.0083
GRK4	pDC	0.0076	-0.0075	-0.00036	-0.0017	0.00055	0.0075	-0.00081
GRK6	pDC	0.01	-0.0072	-0.031	-0.00068	-0.0071	0.019	-0.0042
GRN	pDC	-0.0029	0.017	-0.018	0.01	0.0031	0.026	-0.0094
GRPEL2	pDC	-0.0021	-0.0097	0.0085	0.0011	0.016	0.0006	-0.026
GRWD1	pDC	-0.0078	0.02	-0.0081	0.011	0.016	0.0067	-0.015
GS1-124K5.11	pDC	0.02	-0.004	0.01	-0.0087	0.0048	-0.0067	0.0046
GS1-259H13.2	pDC	0.0083	-0.0071	-0.0026	-0.00054	-0.0056	0.0048	0.0013
GSAP	pDC	0.0025	-0.0077	-0.009	0.0037	0.01	-0.031	-0.012
GSDMB	pDC	0.016	-0.0026	0.0077	-0.006	-0.0088	0.0075	-0.0089
GSDMD	pDC	0.0075	0.017	0.0047	0.013	0.0059	0.018	-0.00087
GSE1	pDC	0.0096	-0.0085	-0.0099	0.0031	0.00023	-0.027	-0.011
GSG2	pDC	-0.0055	-0.0028	0.0087	-0.0017	0.0025	0.0099	-0.0022
GSKIP	pDC	-0.014	-0.0029	-0.0037	-0.019	0.0016	0.011	-0.0068
GSN	pDC	-0.01	0.0091	-0.024	0.0093	0.015	-0.003	0.019
GSN-AS1	pDC	0.018	-0.0095	0.018	0.0074	0.0079	0.0029	0.00044
GSPT2	pDC	-0.0042	-0.0012	-0.01	-0.0098	0.014	0.0061	-0.0064
GSR	pDC	-0.013	-0.0046	-0.0082	0.0086	-0.00069	-0.012	0.0025
GSTA4	pDC	-0.00087	-0.0045	-0.00035	-0.0071	0.0018	-0.0047	-0.0029
GSTCD	pDC	-0.0046	-0.0066	0.0069	0.01	-0.02	0.009	-0.00011
GSTM1	pDC	0.00063	0.00072	0.00018	-0.0037	0.0028	-0.0074	0.0079
GSTM2	pDC	0.011	0.00087	0.0028	-0.0075	0.0045	-0.011	0.0058
GSTM3	pDC	-3.90E-05	0.0013	-0.0017	-0.0053	-0.0063	0.0037	-0.0058
GSTM4	pDC	0.0027	0.0036	-0.0037	-0.0024	0.0078	-0.011	0.0064
GSTM5	pDC	0.0013	0.0017	-0.00018	-0.0033	0.0015	-0.0069	0.0051
GSTP1	pDC	0.0039	0.026	-0.0062	5.50E-05	0.0029	-0.018	-0.011
GSTZ1	pDC	0.00049	0.018	0.0033	0.0032	-0.0042	-0.00081	0.0012
GTDC1	pDC	-0.0065	-0.0036	-0.0062	-0.0055	-0.0039	-0.0053	0.0046
GTF2A1	pDC	0.0051	0.0039	0.017	-6.70E-05	-0.014	-0.0074	-0.0014
GTF2A2	pDC	-0.0097	0.019	0.0055	-0.018	-0.011	-0.01	-0.0053
GTF2E1	pDC	-0.016	-0.0089	-0.0028	-0.0018	0.0065	0.014	-0.014
GTF2E2	pDC	-0.0098	0.018	0.011	-0.007	-0.01	0.0072	-0.0077
GTF2H1	pDC	-0.022	0.0013	0.0035	8.60E-05	0.0011	0.0041	-0.0032
GTF2H3	pDC	-0.015	-0.00034	0.0052	0.0043	-0.0098	-0.0054	0.0043
GTF2H4	pDC	0.0075	0.0038	0.00091	0.015	-0.0023	0.002	0.01
GTF2H5	pDC	0.003	0.02	0.0031	-0.012	-0.012	-0.016	-0.0048
GTF2IP1	pDC	-0.0063	-0.0051	-0.01	0.00049	-0.0052	0.011	-0.00089
GTF2IP20	pDC	0.013	-0.014	2.50E-05	0.0025	0.001	0.0048	0.0095
GTF2IRD2	pDC	0.0051	-0.0057	-0.0059	-0.0072	-0.0016	0.0028	0.0048
GTF2IRD2B	pDC	0.013	-0.0096	-0.0069	-0.0067	0.013	0.0036	0.0079
GTF3C1	pDC	-0.0085	-0.012	-0.0048	0.035	-0.0064	-0.0036	0.0026
GTF3C3	pDC	-0.013	-0.0063	0.0085	-0.00013	-0.0043	-0.00057	-0.0029
GTF3C4	pDC	-0.0099	-0.0076	-0.005	0.014	-0.0048	-0.006	0.0026
GTPBP1	pDC	-0.0032	0.011	0.017	0.03	-0.0061	0.008	-0.0042
GTPBP10	pDC	-0.0035	-0.008	0.0044	-0.0041	-0.0022	0.0013	0.0027
GTPBP2	pDC	0.011	0.0085	0.0091	0.0017	0.00092	0.0019	0.0035
GTPBP3	pDC	0.015	-0.0019	-0.015	0.0069	-0.00078	0.016	0.0011
GTPBP8	pDC	0.0024	0.0065	0.0059	-0.0019	0.0097	-0.011	-0.0058
GTSE1	pDC	0.0032	-0.00035	-0.0039	-0.0076	0.0017	0.0018	0.0021
GTSE1-AS1	pDC	0.006	-0.0016	0.0017	-0.0011	0.0077	0.01	-0.0023
GTSF1	pDC	-0.0019	0.011	0.0017	-0.008	-0.0029	-0.0096	-0.0042
GUCA1A	pDC	-0.0018	0.0071	0.0018	-0.0041	0.014	0.0021	0.0027
GUCY1B3	pDC	-0.0039	-0.015	-0.013	-0.0051	-0.0025	-0.001	-0.0062
GUCY2D	pDC	0.009	-0.01	-0.0061	0.019	-0.01	0.013	-0.0042
GUF1	pDC	-0.018	-0.012	0.00049	-0.00072	-0.00086	0.0049	0.0021
GUK1	pDC	0.018	0.0091	-0.019	-0.0082	-0.0024	0.017	-0.0021
GUSBP1	pDC	0.019	-0.004	0.016	-0.002	0.006	0.0047	-0.003
GUSBP11	pDC	0.021	-0.009	0.01	0.004	0.0039	0.0069	-0.0038
GUSBP2	pDC	0.016	-0.0028	0.0048	-0.0083	0.0023	-0.00083	0.003
GUSBP4	pDC	0.0096	-0.0033	0.0036	-0.003	0.0034	-5.20E-05	0.01
GVINP1	pDC	-0.0024	-0.00019	0.018	0.016	0.00072	0.0075	0.0032
GXYLT1	pDC	-0.00066	-0.0089	0.012	0.0037	0.0027	0.00091	-0.0087
GXYLT1P3	pDC	-0.00042	0.0036	0.0088	0.0059	0.0024	-0.0058	-0.0027
GXYLT2	pDC	0.0083	-0.0083	-0.0086	-0.0036	-0.0032	-0.0055	0.0061
GYG1	pDC	-0.013	0.0099	0.0061	-0.0091	0.0014	0.0029	0.0034
GYPC	pDC	0.0039	0.00082	-0.013	0.0017	0.0035	-0.024	0.0012
GYPE	pDC	-4.90E-06	-0.0041	-0.0026	-0.0025	0.00018	-0.0086	0.0042
GYS1	pDC	-0.015	0.0029	-0.01	0.018	0.005	0.011	0.0024
GZF1	pDC	-0.006	-0.0086	0.0067	0.0089	-0.0017	-0.0044	-0.0051
GZMB	pDC	0.0021	0.0052	-0.0092	-0.019	0.015	0.016	0.017
GZMH	pDC	-0.00045	0.0045	-0.00096	-0.0072	-0.0015	-0.00013	-0.0016
H1F0	pDC	0.0011	-0.0074	-0.0083	0.00054	-0.0079	0.013	0.011
H1FX	pDC	0.0031	0.016	-0.021	0.0086	0.0063	0.0072	0.02
H2AFJ	pDC	0.016	0.0023	-0.015	-0.0028	0.0045	-0.0069	0.0019
H2AFX	pDC	0.0055	0.0096	-0.011	0.0085	0.0073	-0.0013	0.013
H3F3AP4	pDC	-0.00061	0.0045	-0.0033	-0.0032	-0.015	0.00078	0.013
H6PD	pDC	0.0024	-0.0051	-0.0042	0.017	0.01	-0.00067	0.011
HAAO	pDC	0.0016	0.007	-0.0001	0.0038	0.013	-0.009	-0.0082
HABP4	pDC	-0.0016	0.007	-0.004	-0.0026	0.0079	-0.0062	0.00022
HACD1	pDC	0.003	-0.00033	-0.0051	-0.004	-0.0034	-0.0099	-0.0022
HACD2	pDC	-0.0081	-0.013	-0.0063	0.0036	0.0049	-0.014	0.0029
HACD3	pDC	-0.017	-0.0054	-0.0047	-0.012	-0.00032	0.014	0.0098
HACD4	pDC	-0.0074	0.011	0.011	0.0023	0.012	-0.018	-0.013
HACE1	pDC	-0.012	-0.014	-0.0078	-0.0055	-0.0071	-0.00072	0.0088
HAGH	pDC	0.013	0.0098	-0.011	-0.0023	-0.012	0.0085	-0.011
HAGHL	pDC	0.012	0.0032	-0.0014	0.0032	0.0029	0.0088	0.0013
HAL	pDC	0.0092	-0.0024	0.0065	0.0025	0.00072	0.002	0.0049
HAMP	pDC	0.0092	-0.0019	-0.014	0.0051	-0.0021	-0.028	-0.021
HAPLN3	pDC	-0.0069	0.019	0.013	0.014	0.0059	0.0032	-0.0027
HARBI1	pDC	-0.003	0.0029	0.011	-0.0058	0.0093	0.013	0.0043
HAT1	pDC	-0.02	0.0046	0.0036	-0.014	-0.0027	0.0063	-0.0015
HAUS4	pDC	0.0042	0.0056	0.0054	-0.0082	-0.0072	0.00017	0.0079
HAUS5	pDC	0.013	-0.0025	-0.0098	0.00066	0.0098	-0.0036	0.0017
HAUS7	pDC	0.008	0.016	0.00017	0.002	0.014	0.0061	-0.0033
HAUS8	pDC	0.0049	0.0026	-0.0031	-0.011	-0.0026	0.024	-0.012
HAVCR2	pDC	-0.0083	0.0074	0.0045	0.0057	0.036	-0.028	0.0033
HBEGF	pDC	0.0043	-0.0083	-0.0057	7.60E-05	-0.0057	-0.00095	-0.0045
HBP1	pDC	-0.014	-0.011	-0.0053	-0.016	0.025	0.019	-0.011
HBS1L	pDC	-0.014	-0.0044	-0.0036	-0.0035	-0.0078	0.0069	0.0073
HCAR1	pDC	0.0022	0.00027	-0.0048	0.0046	-0.0062	-0.00017	-0.0051
HCCS	pDC	-0.016	0.0022	-0.0044	-0.013	-0.0027	0.0069	-0.03
HCFC1	pDC	0.0038	0.004	-0.0039	0.033	-0.0097	0.00044	0.0034
HCFC1R1	pDC	0.0075	0.013	-0.0065	0.002	-0.0047	-0.0081	-0.0083
HCFC2	pDC	-0.0085	-0.017	0.00044	-0.0076	0.005	0.014	-0.014
HCG11	pDC	0.0031	-0.011	0.0085	-0.0018	-0.0058	-0.013	-0.0049
HCG18	pDC	0.012	-0.0054	0.0034	-0.0035	0.0044	-0.0027	0.013
HCG23	pDC	-0.00022	-0.0045	-0.004	-0.0025	-0.005	0.0031	0.01
HCG25	pDC	0.013	-0.0055	0.011	-0.0066	0.0065	0.0064	-0.011
HCG26	pDC	0.0041	0.0083	0.017	-0.0041	0.0069	-0.0052	-0.0099
HCG27	pDC	0.015	0.0015	0.0026	0.0013	0.0017	-0.0011	0.0038
HCK	pDC	-0.0068	0.015	-0.00071	0.012	0.0073	-0.016	-0.0095
HCP5	pDC	-0.012	0.012	0.015	0.0066	0.004	-0.0046	-0.014
HCST	pDC	0.014	0.016	-0.019	-0.002	0.00048	-0.0028	-0.0023
HDAC10	pDC	0.0065	0.014	-0.0077	0.011	-0.0012	0.0094	0.014
HDAC11	pDC	-0.0026	0.00085	-0.0083	0.011	0.01	-0.012	-0.0086
HDAC4	pDC	0.015	-0.013	-0.0023	0.0056	0.003	0.00073	-0.0076
HDAC5	pDC	0.0036	-0.0044	-0.03	0.019	-0.01	0.0059	-0.0064
HDAC7	pDC	0.0065	0.0046	-0.0053	0.014	0.0025	-0.0039	0.0016
HDAC8	pDC	0.0019	-0.0027	0.019	-0.01	0.015	-0.014	0.0011
HDAC9	pDC	-0.019	-0.0065	0.003	0.0097	0.015	-0.0038	0.0031
HDC	pDC	-0.00034	0.00067	0.0023	-0.0059	0.00013	-0.00034	-0.0051
HDDC2	pDC	0.0051	0.0078	-0.0041	-0.0098	0.0071	-0.013	-0.014
HDDC3	pDC	0.013	-0.0034	-0.014	-0.015	0.0014	0.0054	0.0024
HDGFRP2	pDC	0.0071	0.0072	-0.022	0.025	-0.0013	0.012	-0.0015
HDGFRP3	pDC	0.0031	-0.0062	-0.012	-0.0086	-0.0064	-0.024	-0.0054
HDHD1	pDC	-0.0038	0.0086	0.002	-0.0088	0.0064	0.014	-0.0097
HDHD3	pDC	0.001	0.0084	-0.0051	-0.00075	-0.011	-0.00016	0.0071
HDLBP	pDC	-0.017	-0.00061	-0.0055	0.019	-0.00034	-0.0091	0.013
HDX	pDC	-0.0032	0.00056	0.0019	0.0063	0.0078	-0.0082	0.0003
HEATR1	pDC	-0.013	-0.014	0.0067	0.022	-0.0014	-0.0011	-0.0021
HEATR3	pDC	0.0014	-0.0012	0.013	0.0073	-0.0033	0.0018	-0.0019
HEATR4	pDC	0.013	-0.0081	0.0093	0.004	0.0092	-0.0043	0.0012
HEATR5A	pDC	0.0024	-0.015	0.0057	0.0068	-0.0031	-0.0029	-0.011
HEATR5B	pDC	0.00053	-0.025	0.0011	0.014	-0.009	0.0079	-0.00055
HEATR6	pDC	-0.015	-0.00099	0.0077	0.017	0.012	0.0035	0.0049
HEBP1	pDC	-0.0017	0.01	-0.0087	0.00078	-0.0057	-0.011	-0.0029
HEBP2	pDC	0.0027	0.01	-0.0047	-0.0097	-0.0015	-0.0041	0.015
HECA	pDC	-0.00083	-0.012	0.00019	0.0066	-0.0067	0.016	0.0073
HECTD2	pDC	0.0071	-0.0028	0.0029	-0.0053	-0.0052	-0.0022	-0.0009
HECTD4	pDC	0.02	-0.0092	0.012	0.012	-0.0025	-0.0018	0.0062
HEG1	pDC	-0.0092	0.0055	0.016	0.015	0.0092	-0.0083	-0.0013
HEIH	pDC	0.0019	0.0089	-0.0027	-0.0052	0.0026	-0.0048	-0.0051
HELB	pDC	-0.0037	0.0045	0.021	0.011	0.0011	0.011	-0.013
HELLS	pDC	0.0058	0.0032	0.015	-0.0084	-0.0047	-2.10E-05	-0.014
HELZ	pDC	0.0035	-0.018	0.014	0.019	-0.0091	-0.015	0.0071
HEMK1	pDC	0.0091	0.00055	0.0095	0.0024	0.0017	0.004	-0.00032
HERC1	pDC	0.012	-0.017	0.012	0.02	-0.0011	-0.01	-0.0019
HERC2	pDC	0.018	-0.0023	0.011	0.015	0.0071	0.0032	-0.0011
HERC2P2	pDC	0.0045	-0.0097	0.0081	0.011	-0.0019	0.0089	0.001
HERC2P3	pDC	2.10E-06	-0.0059	-0.0026	0.0072	-0.0019	-0.0072	-0.0076
HERC2P4	pDC	0.0051	-0.0031	0.0079	0.004	0.011	-0.0062	0.0014
HERC2P7	pDC	0.0074	-0.0097	0.0053	0.0013	0.0092	0.013	-0.0072
HERC2P9	pDC	0.00097	-0.0069	0.0063	-0.0018	-0.0043	-0.0028	-0.00043
HERC3	pDC	0.01	-0.02	0.0036	-0.0016	0.0025	-0.0042	-0.0067
HERC4	pDC	-0.0042	-0.016	0.0059	0.0046	-0.00012	0.0076	-0.0085
HERC5	pDC	-0.014	0.02	0.019	0.0095	-0.0023	0.0088	0.00099
HERC6	pDC	-0.014	0.019	0.022	0.0095	-0.0025	0.0058	-0.0036
HERPUD2	pDC	-0.014	-0.0027	0.0013	0.0025	-0.0069	0.0014	0.022
HES6	pDC	0.01	-0.0021	-0.018	-0.0062	-0.0012	0.0092	-0.00027
HESX1	pDC	-0.013	0.021	0.021	0.0099	-0.00077	0.0063	-0.0031
HEXDC	pDC	0.016	0.0051	0.0021	0.014	0.013	0.0037	-0.016
HEXIM1	pDC	0.022	-0.0024	0.0052	-0.009	-0.0033	-0.0037	0.0038
HEXIM2	pDC	0.021	-0.0082	0.011	-0.0039	0.0094	0.014	-0.0071
HGF	pDC	-0.0072	0.0029	0.0014	0.0066	-0.015	-0.0012	-0.0095
HGH1	pDC	0.0017	0.013	-0.016	0.0084	0.022	0.012	-0.016
HGSNAT	pDC	0.0019	-0.02	-0.026	-0.00093	0.001	-0.0039	0.0076
HHIP-AS1	pDC	0.0014	-0.0053	-0.0072	-0.014	0.0025	0.004	0.0096
HHLA3	pDC	0.0012	0.0075	3.00E-05	-0.0086	-0.0086	0.0029	0.00019
HIAT1	pDC	-0.022	-0.0035	-0.00065	-0.0069	0.011	0.0041	-0.0087
HIATL2	pDC	0.022	-0.0056	0.0063	-0.00048	0.01	0.01	-0.0064
HIBADH	pDC	-0.0043	-0.0044	-0.0074	-0.016	-0.0036	-0.011	0.0035
HIC2	pDC	0.011	-0.0039	0.0054	0.015	-0.0083	-0.0048	-0.0072
HID1	pDC	-3.40E-05	-0.00095	-0.0074	-0.00069	0.0028	-0.0011	0.0049
HIF1A	pDC	-0.021	0.0011	-0.00032	0.0067	-0.0052	0.0027	-0.0018
HIGD1A	pDC	-0.018	0.016	0.0084	-0.012	-0.017	0.0074	0.0018
HIGD2A	pDC	0.011	0.023	-0.0073	-8.90E-05	-0.014	0.0026	-0.003
HILPDA	pDC	0.012	0.0054	0.00081	-0.013	0.0071	-0.0039	-0.016
HINT1	pDC	0.0064	0.02	0.0029	-0.012	-0.017	-0.00054	0.00071
HINT2	pDC	0.014	0.016	-0.0096	-0.018	-0.011	0.0094	-0.005
HINT3	pDC	-0.0067	-0.0025	0.0036	0.00069	-0.0065	-0.00095	-0.014
HIP1	pDC	0.013	-0.015	-0.014	0.0086	0.002	-0.015	0.0012
HIPK1	pDC	0.006	-0.016	0.0083	0.01	-0.014	-0.0032	0.0093
HIPK1-AS1	pDC	0.0061	-0.0047	0.017	0.00037	0.0056	0.011	0.012
HIPK2	pDC	-0.0012	0.0077	0.014	0.01	0.011	-0.011	-0.0056
HIPK3	pDC	-0.0091	-0.024	-0.0062	0.011	-0.0059	-0.0075	0.0032
HIRA	pDC	0.0039	0.0024	0.012	0.022	-0.012	0.014	-0.0018
HIST1H1B	pDC	0.012	-0.0013	0.0055	-0.0046	0.0012	0.0046	-0.013
HIST1H1C	pDC	0.0043	0.0089	0.0056	0.0083	-0.012	0.0032	0.0066
HIST1H1D	pDC	0.0094	1.50E-05	0.0031	0.0073	0.0067	-0.0096	0.0076
HIST1H1E	pDC	0.009	0.0018	0.0014	0.0069	0.01	-0.0069	0.0012
HIST1H2AC	pDC	0.0043	0.00074	0.0061	-0.0042	-0.0053	0.031	0.0055
HIST1H2AE	pDC	0.01	-0.006	0.0023	-0.0032	-0.0091	0.0089	0.02
HIST1H2AK	pDC	0.011	-0.0023	0.011	0.0053	-0.0069	0.00097	0.019
HIST1H2AL	pDC	0.0091	-0.0047	0.0042	-0.0033	-0.0046	0.0045	0.0019
HIST1H2AM	pDC	0.011	-0.0059	0.0034	-0.00094	0.0011	0.004	0.011
HIST1H2BC	pDC	0.0033	0.00055	0.00098	0.0054	-0.021	0.0087	0.026
HIST1H2BD	pDC	0.011	-0.0088	-0.0041	-0.0066	-0.01	0.017	0.0028
HIST1H2BF	pDC	0.0095	-0.0092	0.00081	-0.0043	-0.0059	0.003	0.0088
HIST1H2BG	pDC	0.0093	-0.0075	0.0019	-0.0061	-0.0054	0.0048	0.021
HIST1H2BJ	pDC	0.0093	-0.0046	-0.00028	-0.0023	-0.008	0.012	0.014
HIST1H2BK	pDC	0.0067	0.0035	-0.0059	-0.005	-0.022	0.022	0.0038
HIST1H2BN	pDC	0.013	-0.00014	0.0092	-0.0025	-0.011	0.0054	0.0047
HIST1H3A	pDC	0.0099	-0.0033	0.00074	-0.00045	-0.0067	0.0093	0.0048
HIST1H3D	pDC	0.0097	-0.0051	0.0019	-0.001	-0.0071	0.014	0.013
HIST1H3E	pDC	0.0049	-0.0059	-0.0063	-0.0086	-0.0023	0.025	0.0023
HIST1H3H	pDC	-0.00094	0.0026	0.0055	-0.0014	-0.0032	0.017	-0.00043
HIST1H4C	pDC	0.0067	0.019	0.0039	-0.0036	-0.0056	-0.00061	-0.0071
HIST1H4E	pDC	0.011	-0.0051	0.00061	-0.002	-0.0056	0.00067	0.0011
HIST1H4H	pDC	0.0011	0.00086	0.0045	-0.0067	-0.013	0.013	0.00023
HIST2H2AB	pDC	0.0093	-0.005	0.0056	-0.0027	-0.016	0.0064	0.013
HIST2H2AC	pDC	0.013	0.0048	-0.0052	-0.0026	0.0016	-0.00031	0.0015
HIST2H2BE	pDC	0.0073	-0.0059	-0.0013	-0.0035	-0.019	0.0088	0.029
HIST4H4	pDC	0.011	-0.0058	0.0088	-0.0041	0.0062	0.0018	-0.00031
HIVEP1	pDC	0.011	-0.016	0.0075	0.0015	-0.019	-0.0011	0.0035
HIVEP2	pDC	-0.0054	-0.0043	0.0048	0.029	-0.022	-0.012	-0.019
HIVEP3	pDC	-0.01	0.018	0.02	0.0075	0.016	0.01	0.0099
HK1	pDC	-0.007	-0.0082	-0.018	0.0092	0.013	-0.038	-0.01
HK2	pDC	-0.0046	-6.20E-05	-0.0032	0.0066	0.01	-0.0027	0.0085
HKR1	pDC	0.0055	-0.0097	-0.0045	-0.0089	0.0024	0.0015	-0.0056
HLA-A	pDC	-0.0077	0.02	0.011	0.012	-0.0061	0.004	-0.0055
HLA-B	pDC	-0.003	0.016	0.011	0.0053	-0.00031	-0.0012	0.0067
HLA-C	pDC	-0.006	0.019	0.011	0.008	0.002	0.0098	-0.004
HLA-DOA	pDC	-0.0017	-0.015	-0.021	-0.00092	-0.0064	-0.0057	0.0049
HLA-DOB	pDC	-2.50E-05	0.0034	0.0077	-0.0011	0.0025	-0.00059	0.005
HLA-DPA1	pDC	-0.00042	0.0042	-0.013	-0.0061	-0.007	-0.0072	0.00023
HLA-DPB1	pDC	0.0088	0.0066	-0.013	-0.009	-0.012	-0.0038	5.20E-05
HLA-DPB2	pDC	0.0031	0.0016	-0.0025	-0.0037	-0.0097	0.0027	-0.0013
HLA-DQA1	pDC	0.0028	0.00033	0.0038	-0.0071	-0.0083	-0.0013	0.005
HLA-DQA2	pDC	-0.0011	-0.00021	0.0031	0.0037	-0.0043	0.0036	-0.0058
HLA-DQB1	pDC	0.0038	2.50E-05	-0.0016	-0.0094	-0.0048	-0.0049	0.0056
HLA-DQB2	pDC	0.0016	0.0014	-0.0015	-0.0011	0.00083	-0.00048	-0.0033
HLA-DRB1	pDC	0.0054	0.0043	-0.012	-0.011	-0.0092	-0.01	0.0028
HLA-DRB5	pDC	0.0025	-0.0018	0.0018	-0.0029	-0.0033	0.0011	-0.0022
HLA-DRB6	pDC	-0.0015	0.0001	-0.003	0.0032	0.00098	0.00098	-0.00087
HLA-E	pDC	-0.014	0.023	0.013	0.0066	0.0028	0.0069	0.0019
HLA-F	pDC	-0.0053	0.023	0.015	0.01	0.0035	0.0072	-0.0085
HLA-F-AS1	pDC	-0.0034	0.0086	0.018	0.0093	0.0037	0.0017	-0.0033
HLA-G	pDC	-0.0044	0.017	0.0055	0.0088	0.0024	0.0087	-0.0026
HLA-H	pDC	-0.0018	0.0086	0.012	0.0056	0.0035	0.0051	-0.0027
HLA-J	pDC	0.0055	0.0032	-0.00075	0.00092	0.0047	0.015	-0.0079
HLA-L	pDC	0.0014	0.014	0.0029	0.005	-0.0046	0.0063	-0.007
HLCS	pDC	0.006	-0.012	-0.0037	0.0061	0.007	0.0065	-0.0071
HLTF	pDC	-0.021	-0.0073	0.013	0.0047	-0.00029	0.0084	-0.0044
HLX	pDC	-0.0028	0.012	-0.008	0.0043	0.02	0.003	-0.0042
HM13-AS1	pDC	0.012	-0.0026	0.0041	0.0012	-0.0063	-0.0011	0.0076
HMBOX1	pDC	0.011	-0.015	0.0031	-0.005	0.0065	0.0028	0.0016
HMBS	pDC	0.001	0.017	0.00089	-0.0071	0.0037	-0.0073	-0.00061
HMG20B	pDC	0.007	0.017	-0.02	0.0061	0.017	0.0078	-0.0068
HMGA1	pDC	-0.0025	0.025	-0.011	0.012	-0.002	0.00041	-2.30E-05
HMGB2	pDC	0.0049	0.0021	0.0012	-0.015	0.0016	-0.024	0.038
HMGB3	pDC	0.0047	-0.009	-0.012	-0.0059	-9.50E-05	-0.029	0.0056
HMGCR	pDC	-0.021	0.0025	0.0061	0.0079	-0.0037	0.001	-0.0079
HMGCS1	pDC	-0.011	0.0021	0.012	0.011	-0.0046	-0.007	-0.0032
HMGN3-AS1	pDC	0.017	-0.0032	0.013	0.0038	-0.00093	0.0093	0.001
HMGN5	pDC	0.0085	0.00023	-0.0011	-0.015	-0.0033	-0.0025	0.0072
HMGXB3	pDC	-0.011	-0.0065	0.0014	0.028	-0.013	-0.0033	-0.00043
HMGXB4	pDC	0.01	0.0048	0.016	-0.0042	0.002	-0.0068	-0.0041
HMHA1	pDC	0.0097	0.0044	-0.02	0.027	0.012	0.019	0.0048
HMHB1	pDC	0.009	0.00021	-0.00059	-0.012	0.001	0.0035	0.0059
HMMR	pDC	-0.0052	0.0033	0.006	-0.0027	0.0014	0.0024	0.0057
HMSD	pDC	0.00026	0.0026	-0.00077	-0.0027	0.00014	-0.0034	-0.0039
HN1	pDC	-0.0031	0.024	-0.004	0.0013	0.0045	-0.01	-0.013
HN1L	pDC	0.0031	-0.001	0.0048	0.00055	0.0046	-0.008	-0.0038
HNRNPA0	pDC	0.0054	0.0017	0.0047	0.016	-0.014	-0.0083	0.0031
HNRNPA3	pDC	0.0093	0.0019	0.018	0.0027	-0.02	-0.023	0.018
HNRNPAB	pDC	0.0019	0.00024	0.0069	0.0044	-0.01	-0.0026	0.0012
HNRNPH1	pDC	0.0026	0.00095	0.0021	0.0046	-0.006	-0.0087	0.00018
HNRNPK	pDC	-0.013	3.80E-05	0.0077	0.0064	-0.0095	-0.011	0.0093
HNRNPL	pDC	0.0029	0.0035	0.0034	-0.00055	-0.0095	-0.0039	0.011
HNRNPLL	pDC	-0.0041	-0.0033	-0.00023	-0.0035	-0.0018	-0.0086	-0.0079
HNRNPU	pDC	-0.019	-0.0053	-0.0028	0.021	-0.013	-0.012	0.0022
HNRNPU-AS1	pDC	0.022	-0.008	0.015	-0.0099	-0.0092	-0.0048	-0.01
HNRNPUL1	pDC	-0.0063	0.011	-0.013	0.022	-0.014	-0.0074	0.022
HNRNPUL2	pDC	0.015	0.0091	0.0063	-0.0069	-0.0075	-0.01	-0.003
HOMER2	pDC	-0.0045	0.0039	-0.00074	-0.0036	0.00015	-0.0016	0.0024
HOMEZ	pDC	-0.006	0.002	0.01	-0.0017	0.0015	0.016	-0.016
HOOK1	pDC	0.0018	-0.0028	-0.0063	-0.0073	-0.0057	-0.0026	-0.0065
HOOK2	pDC	0.016	-0.00031	0.0044	-0.0028	0.003	-0.0041	0.0037
HOTAIRM1	pDC	0.001	0.0017	0.004	0.00031	0.0032	-0.012	-0.0085
HOXB-AS1	pDC	0.0077	0.014	0.026	0.0053	-0.0045	0.0068	-0.0028
HOXB2	pDC	-0.0023	0.021	0.011	0.0083	-0.0047	0.016	-0.0094
HOXB3	pDC	0.012	0.012	0.022	0.0011	-0.01	0.0027	-0.0028
HOXB4	pDC	0.0086	0.013	0.0032	0.0034	-0.0062	0.0026	-0.0019
HP09053	pDC	0.0073	-0.0025	0.0091	0.0051	-0.0043	0.0034	0.011
HPCAL1	pDC	0.0076	0.00014	-0.026	0.00068	0.0063	0.0059	-0.00053
HPRT1	pDC	-0.013	0.013	0.0083	-0.007	-0.0035	-0.015	0.009
HPS5	pDC	-0.021	-0.00071	0.01	0.014	-0.0065	0.0031	-0.011
HPS6	pDC	6.40E-05	-0.0013	-0.015	0.0066	0.017	0.025	-0.021
HRAS	pDC	0.011	0.017	-0.0059	6.40E-05	0.0038	-0.011	-0.014
HRH2	pDC	0.0061	0.00056	-0.0097	0.0036	0.0065	-0.0036	-0.0064
HRNR	pDC	0.011	0.0024	0.0086	-0.00093	-0.0077	0.0087	-0.0034
HRSP12	pDC	0.0013	0.0028	0.0014	-0.018	-0.0003	-0.0068	-0.0024
HS1BP3	pDC	-0.0022	0.0091	-0.01	0.021	-0.0062	-0.0079	0.012
HS2ST1	pDC	-0.0071	-0.013	-0.0054	0.0028	-0.0054	-0.014	-0.0024
HS3ST1	pDC	-0.0071	0.0026	-0.013	0.0089	0.013	-0.021	-0.011
HS3ST3A1	pDC	0.0028	-0.0023	-0.0031	0.004	-0.0049	0.0079	-0.00022
HS3ST3B1	pDC	0.0026	-0.012	-0.0058	-0.0048	0.016	0.017	-0.0089
HS6ST1	pDC	0.0036	-0.012	-0.029	0.012	0.0089	0.0035	-0.0014
HSBP1L1	pDC	0.0082	-0.0076	-0.012	-0.014	-0.00023	0.00082	0.0015
HSCB	pDC	0.0038	0.017	0.012	-0.0042	0.0054	-0.0013	-0.011
HSD11B1L	pDC	0.0046	0.0096	-0.008	0.00025	0.0026	0.0018	0.0074
HSD17B1	pDC	0.00099	0.01	-0.012	0.012	0.0052	0.01	0.003
HSD17B10	pDC	0.0028	0.022	-0.0084	0.00095	0.002	-0.017	-0.0077
HSD17B11	pDC	-0.0085	-0.0023	-0.0099	-0.015	-0.011	-0.0049	0.014
HSD17B12	pDC	-0.016	-0.0034	-0.006	-0.0099	0.00071	-0.005	0.021
HSD17B4	pDC	-0.016	-0.0081	-0.0066	-0.00088	-0.014	0.0015	0.013
HSD17B7	pDC	-0.0076	0.0072	0.0055	-0.012	0.0033	0.016	0.0005
HSD17B7P2	pDC	0.007	-0.00044	0.011	-0.0043	0.0069	-0.0021	0.0052
HSD17B8	pDC	0.0094	0.0053	-0.0094	-0.0088	0.0023	-0.012	0.0019
HSD3B7	pDC	0.0053	-0.0033	-0.0083	0.0072	0.0066	-0.0058	-0.0087
HSDL1	pDC	-0.00076	-0.0053	0.0016	0.0015	0.003	-0.0044	0.004
HSDL2	pDC	-0.012	-0.009	-0.00082	-0.0068	-0.017	-0.0033	-0.002
HSF1	pDC	0.00039	0.01	-0.019	0.011	0.0011	0.012	0.0087
HSF2	pDC	-0.011	-0.011	-0.012	-0.0099	-0.00061	0.0064	-0.0029
HSF4	pDC	0.012	0.0038	0.0018	0.0058	0.0038	-0.005	0.0033
HSF5	pDC	-0.0039	0.0032	0.0044	0.0092	0.0023	-0.0036	-0.0039
HSH2D	pDC	-0.0087	0.022	0.023	0.011	0.0021	0.0048	-0.0026
HSP90AB1	pDC	-0.016	0.015	-0.00011	0.0047	-0.011	-0.0014	0.00097
HSP90AB4P	pDC	0.016	0.0013	0.016	-0.0071	-0.00021	-0.0041	-0.0069
HSP90B1	pDC	-0.017	0.0013	-0.0057	-0.0097	-0.0073	-0.0068	0.011
HSP90B2P	pDC	0.0072	0.001	0.00067	0.0018	-0.0051	0.0098	0.0036
HSPA12B	pDC	0.0073	-0.007	-0.017	0.0075	0.0041	-0.024	-0.012
HSPA13	pDC	-0.021	-0.0093	-0.0044	-0.0061	-0.0061	0.0031	-0.0015
HSPA1A	pDC	-0.0054	0.011	-0.0033	0.0083	0.0042	0.0086	-0.00024
HSPA1B	pDC	-0.0015	0.0021	-0.0038	0.0043	-0.0024	0.012	-0.019
HSPA1L	pDC	-0.0057	-0.0031	-0.0038	0.0062	0.0088	0.0041	0.002
HSPA4	pDC	-0.022	-0.001	0.003	0.0084	-0.0058	0.0018	-0.0056
HSPA5	pDC	-0.022	0.0088	-0.0031	-6.00E-05	0.0043	-0.0047	0.014
HSPA8	pDC	-0.015	0.012	0.0043	0.00064	-0.0011	0.0089	-0.00042
HSPB1	pDC	0.008	0.012	-0.01	0.0045	-0.0024	0.018	-0.012
HSPBAP1	pDC	0.0002	0.0018	0.013	-0.0049	0.018	0.01	-0.019
HSPBP1	pDC	0.0014	0.02	-0.016	0.009	0.0056	0.0022	-0.0097
HSPE1	pDC	-0.00015	0.015	-0.00075	-0.011	-0.01	0.00051	-0.01
HSPG2	pDC	0.0086	-0.00053	0.0038	0.021	0.004	0.0074	0.0012
HSPH1	pDC	-0.014	0.00021	-0.0021	-0.0049	0.001	0.015	0.0017
HTATIP2	pDC	-0.0073	0.014	0.007	-0.0044	-0.0042	0.013	-0.00067
HTATSF1P2	pDC	0.0043	0.0061	0.014	0.0057	-0.0094	0.0011	0.013
HTR3A	pDC	0.0068	-0.0058	-0.019	-0.0028	0.0043	-0.013	-0.001
HTR7P1	pDC	0.0007	0.00012	0.0036	0.0054	-0.006	-0.0019	-0.0022
HTRA2	pDC	0.015	0.0036	-0.0026	-0.0016	-0.00055	0.0063	0.00012
HTT	pDC	0.018	-5.40E-05	0.0098	0.0098	-0.0033	-0.011	-0.0074
HUWE1	pDC	0.0051	-0.0086	0.0076	0.027	-0.011	-0.007	-0.00098
HVCN1	pDC	-0.0093	0.014	-0.011	-1.20E-06	-0.019	0.0059	-0.0096
HYAL2	pDC	0.0015	-0.00011	-0.018	0.0039	0.0017	0.004	-0.02
HYAL3	pDC	0.0065	-0.0019	-0.0077	0.00092	-0.0017	-0.016	-0.0057
HYLS1	pDC	-0.0048	0.0021	0.002	-0.015	0.014	0.014	-0.023
HYMAI	pDC	0.01	-0.00031	0.011	0.005	0.00056	-0.0047	-0.0068
HYOU1	pDC	-0.014	-0.00032	-0.013	0.024	-0.013	0.00025	0.022
IARS2	pDC	-0.019	-0.009	-0.016	0.0019	-0.0035	-0.0083	0.01
IBA57	pDC	0.011	-0.0014	0.0062	0.013	0.0055	0.014	-0.019
ICA1	pDC	0.00063	-0.0038	0.001	-0.0071	0.0042	-0.0032	-0.0012
ICA1L	pDC	0.0048	-0.0057	0.0091	0.0034	0.0095	-0.02	0.0086
ICAM1	pDC	-0.0089	0.0079	0.0029	0.02	-0.021	0.00021	-0.014
ICAM2	pDC	-0.0046	0.02	0.0025	-0.00063	0.00081	-0.0096	-0.0066
ICAM3	pDC	-0.0056	0.022	0.0082	0.015	0.0084	-0.012	-0.00098
ICAM4	pDC	0.013	-0.01	-0.018	-0.0061	-0.0064	-0.002	-0.0055
ICE1	pDC	-0.0061	-0.012	0.0096	0.029	3.70E-05	-0.0065	4.10E-05
ICE2	pDC	-0.021	-0.0081	0.0034	-0.002	0.0026	0.0035	0.013
ICK	pDC	-0.011	4.60E-05	0.013	0.014	-0.011	-0.0051	-0.0045
ICMT	pDC	-0.017	-0.006	-0.0071	0.012	-0.013	-0.00071	-0.0042
ICOSLG	pDC	0.0061	-0.0053	-0.012	-0.002	0.00023	0.0089	0.0012
ICT1	pDC	-0.0022	0.018	-0.0015	-0.0057	0.0014	-0.013	0.0048
ID2	pDC	-8.00E-05	0.0065	-0.0014	0.00037	0.005	-0.05	-0.0035
ID3	pDC	0.005	-0.0051	-0.0086	-0.0032	-0.01	0.0092	-0.021
IDE	pDC	-0.021	-0.011	0.0052	0.0065	-0.0035	-0.00083	-0.0017
IDH1	pDC	-0.021	0.01	0.0081	-0.00048	0.0091	0.0041	-0.0068
IDH2	pDC	-0.0079	0.014	-0.0097	0.007	0.012	-0.0068	-0.0039
IDH3A	pDC	-0.022	0.011	0.0068	-0.0016	-0.02	0.013	-0.0056
IDI1	pDC	-0.017	0.0089	0.0051	-0.0049	-0.0024	-0.0015	-0.0048
IDI2	pDC	0.004	0.0016	0.0029	-0.0042	0.0067	-0.0053	-0.0054
IDI2-AS1	pDC	0.0047	0.0018	0.011	0.0073	-0.011	-0.0075	0.021
IDNK	pDC	0.0043	0.0088	0.011	-0.014	-0.006	0.0023	-0.0092
IDUA	pDC	0.018	0.0066	-0.0095	0.013	0.0087	0.014	0.0021
IER2	pDC	8.80E-06	0.017	-0.0012	0.011	-0.015	-0.0083	0.0012
IER3	pDC	0.0092	-0.0026	-0.0032	-0.0056	-0.012	0.011	-0.0088
IER5	pDC	-0.0037	0.012	0.00059	0.019	-0.008	-0.02	0.00012
IER5L	pDC	0.0092	0.0051	-0.0096	0.0025	-0.0033	0.0096	0.009
IFFO1	pDC	0.014	0.0035	0.0033	0.017	0.02	0.0019	0.0068
IFFO2	pDC	0.013	-0.00047	-0.003	0.008	0.0004	0.006	-0.0012
IFI16	pDC	-0.015	0.021	0.019	0.0045	0.00057	0.0045	0.00042
IFI27	pDC	-0.013	0.021	0.02	0.012	-0.0019	0.0034	-0.0047
IFI27L1	pDC	-0.00095	0.014	0.0023	0.0042	-0.0058	-0.0068	0.0087
IFI27L2	pDC	0.0075	0.018	-0.0042	-0.00087	-0.00096	-0.0054	-0.0098
IFI30	pDC	0.004	0.0045	-0.013	0.01	-0.00025	-0.036	-0.026
IFI35	pDC	-0.0089	0.025	0.017	0.0089	-0.0011	0.0082	-0.0028
IFI44	pDC	-0.012	0.021	0.021	0.0095	-0.0021	0.0075	-0.002
IFI44L	pDC	-0.012	0.02	0.022	0.0094	-0.0051	0.0097	-0.0011
IFI6	pDC	-0.01	0.021	0.017	0.013	-0.0034	0.0089	-0.007
IFIH1	pDC	-0.015	0.019	0.019	0.012	-0.0037	0.0095	-0.0052
IFIT1	pDC	-0.012	0.02	0.02	0.0095	-0.0034	0.0062	-0.0059
IFIT2	pDC	-0.016	0.016	0.016	2.10E-05	-0.014	0.016	0.007
IFIT3	pDC	-0.014	0.019	0.017	0.008	-0.0059	0.013	-0.0035
IFIT5	pDC	-0.014	0.018	0.021	0.0098	0.00064	0.0015	-0.00072
IFITM1	pDC	-0.012	0.021	0.022	0.011	-0.0023	0.0013	-0.0032
IFITM10	pDC	-0.00082	0.01	-0.00032	0.0084	0.011	-0.016	0.0085
IFITM2	pDC	-0.0084	0.025	0.016	0.0089	-3.40E-05	0.00052	-0.00081
IFITM3	pDC	-0.0076	0.024	0.015	0.0094	-0.0014	0.00086	-0.0038
IFNGR1	pDC	-0.017	-0.0032	-0.0012	-0.011	0.034	0.0086	0.012
IFNLR1	pDC	-0.002	-0.004	-0.0065	0.015	0.0088	0.032	0.0066
IFRD2	pDC	0.0053	0.017	-0.0087	0.0081	0.018	0.018	-0.0032
IFT122	pDC	-0.005	0.0047	-0.0013	0.0069	0.013	-0.011	-0.0021
IFT140	pDC	0.004	-0.012	-0.0056	0.017	0.0058	0.00084	0.009
IFT172	pDC	0.0045	-0.015	0.013	0.01	-4.80E-05	-0.0065	0.0046
IFT20	pDC	0.017	0.0037	0.0031	-0.013	3.00E-05	-0.0037	0.0093
IFT22	pDC	0.0042	0.0019	0.0018	-0.0055	-0.012	-0.0037	-0.0097
IFT27	pDC	0.005	0.016	-0.0067	-0.0026	-0.0013	-0.0095	0.0016
IFT43	pDC	0.0074	0.017	0.0048	-0.011	-0.0043	-0.0011	0.00056
IFT46	pDC	0.0011	-0.0025	-0.00084	-0.017	0.0026	-0.0067	0.00036
IFT57	pDC	-0.0045	0.0024	0.0034	-0.00047	-0.0013	-0.024	-2.60E-05
IFT74	pDC	0.0051	-0.008	0.0005	-0.019	-0.0088	0.0026	0.0033
IFT80	pDC	-0.0045	-0.015	0.016	-0.00013	-0.0035	-0.002	0.005
IFT81	pDC	0.0041	-0.01	0.0016	-0.0069	-0.014	-0.012	0.0023
IFT88	pDC	0.00082	-0.0068	0.0049	-0.0083	-0.0097	0.00097	-0.0007
IGF1R	pDC	0.011	-0.011	-0.0076	-0.0019	-0.0036	0.00016	-0.006
IGF2BP2	pDC	0.0054	0.00039	-0.0058	0.0014	-0.0069	-0.0058	-0.002
IGF2R	pDC	-0.0019	-0.016	0.0019	0.029	-0.0081	0.0034	-0.0058
IGFBP2	pDC	0.0041	0.0083	-0.0064	0.0029	-0.0018	0.0062	0.0024
IGFBP3	pDC	0.0023	-0.0037	-0.0017	-0.0071	-0.0022	0.0071	-0.002
IGFBP4	pDC	-0.011	0.019	0.015	0.012	0.0041	-0.003	0.00053
IGFBP7	pDC	0.0022	0.0019	-0.0092	0.0056	0.017	-0.044	-0.02
IGFLR1	pDC	0.0083	0.018	-0.019	-0.00092	0.007	0.021	-0.0079
IGHMBP2	pDC	0.01	0.0061	0.00014	0.012	0.008	0.00059	0.00089
IGLL5	pDC	0.0022	-0.0043	-0.0059	-0.0062	-0.0062	-0.0057	-0.00072
IGSF10	pDC	0.0037	-0.0058	-0.0084	0.0079	-0.0076	-0.0062	0.0015
IGSF6	pDC	-0.0098	0.022	0.015	0.007	-0.0058	0.0023	-0.0028
IGSF8	pDC	0.0022	0.018	-0.0099	0.017	-0.0024	0.008	-0.004
IKBIP	pDC	-0.002	-0.002	-0.0083	-0.015	0.0099	0.019	-0.013
IKBKAP	pDC	-0.014	-0.016	-0.0023	0.011	-0.0002	-0.0026	-0.0061
IKBKE	pDC	-0.0072	0.012	0.005	0.012	0.016	-0.0057	0.0025
IKBKG	pDC	0.001	0.019	-0.014	0.011	0.0072	0.016	0.0051
IKZF2	pDC	0.0087	0.00091	0.012	-8.10E-05	0.00011	0.0052	0.0084
IKZF4	pDC	0.0053	-0.00084	0.00057	-0.002	-0.012	-0.012	0.0071
IKZF5	pDC	-0.012	-0.021	0.0019	-0.0069	-0.00065	0.0035	-0.0042
IL10RA	pDC	-0.0054	-0.012	-0.015	0.0027	-0.016	0.017	0.006
IL10RB-AS1	pDC	0.01	0.0062	-0.0013	-0.012	-0.015	-0.0022	-0.0084
IL11RA	pDC	0.017	-0.0026	0.00021	-4.80E-05	0.0098	0.0025	0.0083
IL12RB1	pDC	0.0021	0.009	0.0073	0.0047	-0.011	0.012	-0.0034
IL13RA1	pDC	-0.0071	-0.0084	-0.0052	0.00086	0.023	0.0022	0.022
IL16	pDC	-0.0067	2.20E-06	-0.0095	-0.0048	0.032	0.0019	0.032
IL17RA	pDC	0.0038	-0.0047	-0.019	0.014	0.031	-0.015	0.0019
IL17RB	pDC	0.003	-0.011	0.0014	-0.0039	-0.00033	0.0085	-0.0061
IL17RC	pDC	0.011	0.00048	-0.0091	0.0027	0.01	0.0086	0.00049
IL18	pDC	9.20E-05	0.012	0.015	-0.0038	0.0077	-0.0083	0.012
IL18BP	pDC	-0.00043	0.017	0.0036	-0.001	0.0013	-0.015	0.006
IL18R1	pDC	-0.016	-0.012	-0.0042	-0.0059	0.012	-0.0029	0.0087
IL18RAP	pDC	0.011	-0.0039	-0.0004	-0.0073	0.0046	0.0022	0.011
IL1B	pDC	0.0036	-0.0079	-0.016	0.003	-0.0045	-0.031	-0.024
IL1R2	pDC	-0.0043	0.0052	0.0054	-0.0041	0.042	-0.013	0.03
IL1RAP	pDC	-0.0084	-0.0045	0.0073	0.0044	0.0085	-0.0059	-0.012
IL1RN	pDC	0.0027	0.0026	-0.0081	0.0086	-0.0028	-0.034	-0.025
IL21R	pDC	0.00075	0.0028	5.70E-05	-0.0019	0.0039	-0.0025	-0.0066
IL27RA	pDC	0.007	-0.0063	-0.014	0.003	-0.0047	0.017	-0.012
IL2RG	pDC	-0.012	0.02	0.0043	0.0038	-0.0018	0.0041	0.0022
IL4I1	pDC	-0.0012	0.0085	0.0061	0.0063	0.0029	-0.0086	-0.024
IL4R	pDC	-0.0021	-0.0059	-0.022	0.011	0.0054	-0.015	0.0047
IL6R	pDC	0.004	-0.01	-0.025	0.00041	0.018	-0.0066	0.00024
IL6ST	pDC	-0.0026	-0.0072	0.0094	0.002	0.014	0.0068	0.014
IL7	pDC	-0.005	0.00012	-0.0057	0.0075	0.0015	-0.015	-0.0061
ILDR2	pDC	-0.0043	-0.00084	0.0053	0.00068	0.013	-0.0044	0.0097
ILF3	pDC	0.018	0.0071	0.012	0.021	-0.003	-0.013	0.008
ILF3-AS1	pDC	0.022	-0.0039	0.0037	-0.0038	-0.0096	0.0039	0.0086
ILVBL	pDC	0.0039	0.0078	-0.018	0.011	0.01	0.013	-0.0075
IMMP1L	pDC	0.0066	0.0091	-0.00013	-0.0098	-0.0073	-0.008	-0.004
IMMP2L	pDC	0.0025	0.0079	0.0034	-0.0084	0.0032	-0.0092	-0.0023
IMP4	pDC	0.001	0.019	0.00024	0.0038	0.028	0.008	0.016
IMPA1	pDC	-0.018	-0.0032	0.0015	-0.0052	-0.016	0.0049	-0.0087
IMPA2	pDC	0.0031	0.011	-0.017	0.012	0.015	-0.018	-0.011
IMPACT	pDC	-0.015	-0.012	-0.015	-0.0099	-0.015	-0.0084	0.01
IMPAD1	pDC	-0.017	-0.01	0.0023	0.0089	-0.015	-0.0034	-0.0083
IMPDH1	pDC	0.0036	0.0034	-0.017	0.01	0.0093	-0.02	-0.0053
INADL	pDC	0.0053	-0.0057	-0.0071	-0.0014	-0.00045	-0.0075	-0.0073
INAFM1	pDC	0.007	0.015	-0.0086	-0.00071	0.0078	0.0062	0.0017
INAFM2	pDC	-0.0019	-0.0097	-0.012	-0.002	0.016	0.0021	0.026
INCA1	pDC	0.013	-0.011	0.00063	-0.0008	0.0022	0.004	-0.013
INCENP	pDC	0.014	-0.0024	0.0038	0.0041	-0.0018	-0.007	-0.0077
INE1	pDC	0.015	-0.0044	0.017	0.0028	0.0088	0.0069	-0.0011
INF2	pDC	0.016	0.01	-0.0067	0.00039	0.0033	0.0022	-0.0081
ING1	pDC	-0.00046	-0.0066	-0.019	-0.00018	0.005	0.013	0.00069
ING2	pDC	0.002	-0.0021	-0.0089	-0.014	-0.0042	0.0033	0.021
ING5	pDC	0.011	-0.0031	-0.0024	0.01	0.0078	0.01	-0.012
INIP	pDC	-0.0073	-0.01	-0.014	-0.019	0.0051	-0.0031	-0.008
INO80	pDC	0.009	-0.0069	0.013	0.022	-0.0035	-0.0042	0.011
INO80C	pDC	-0.0031	0.018	-0.0042	-0.0076	-0.014	-0.0061	-0.0054
INO80D	pDC	0.012	-0.0075	0.016	0.0063	0.0045	0.00051	0.0036
INO80E	pDC	0.019	0.00078	0.0044	0.0031	0.0012	0.0077	0.0026
INPP1	pDC	-0.0018	0.0032	0.0064	0.0011	0.016	0.0023	0.0047
INPP4A	pDC	-0.01	-0.017	-0.00039	0.016	0.0071	0.0027	0.012
INPP5A	pDC	-0.0021	0.0011	-0.0068	0.0022	0.0031	0.0011	0.0013
INPP5B	pDC	-0.0083	-0.0057	0.0072	0.022	-0.0047	-0.002	-0.011
INPP5E	pDC	0.014	0.00074	-0.012	0.012	-0.0005	0.0034	-0.00045
INPP5F	pDC	-0.00033	-0.0037	0.013	0.011	0.0052	-0.0083	-0.0067
INPPL1	pDC	0.0067	-0.00015	-0.0075	0.023	-0.016	-0.011	0.013
INSIG1	pDC	-0.014	0.01	0.0023	0.00083	0.0082	-0.0061	0.003
INSIG2	pDC	-0.014	-0.011	-0.0075	-0.023	-0.0026	0.0041	-0.0034
INSM1	pDC	0.0064	-0.004	-0.0057	0.00068	-0.019	0.012	0.013
INSR	pDC	0.011	-0.0093	0.0027	-0.0074	0.03	-0.003	0.026
INTS1	pDC	0.0066	-0.001	-0.01	0.038	-0.0062	0.0061	0.0086
INTS12	pDC	-0.016	0.014	0.011	-0.0035	-0.013	0.019	-0.0011
INTS2	pDC	-0.012	-0.017	0.0083	0.011	0.0091	-0.0037	-0.012
INTS3	pDC	0.0063	-0.01	0.0084	0.027	0.0012	-0.0029	0.012
INTS5	pDC	-0.0058	-0.0012	-0.016	0.017	0.012	0.0083	-0.0055
INTS6-AS1	pDC	0.014	-0.0017	0.01	-0.0087	-0.0056	-0.0014	-0.0043
INTS7	pDC	-0.02	-0.0074	0.0036	0.0037	0.012	0.00042	-0.016
INTU	pDC	0.0074	-0.0023	0.01	0.004	0.00077	0.0061	-0.0041
INVS	pDC	0.00087	-0.01	0.018	0.008	0.00073	-0.001	0.0088
IP6K1	pDC	-0.0067	-0.011	-0.013	0.013	0.0042	0.0076	-0.011
IPCEF1	pDC	0.0017	0.0018	-0.0027	0.0028	0.0039	-0.024	-0.0045
IPMK	pDC	-0.0016	-0.021	-0.0041	-0.0067	-0.0057	-0.00038	-0.0025
IPO11	pDC	-0.015	-0.012	0.0074	-0.00048	-0.0011	0.0043	-0.015
IPO13	pDC	-0.0059	-0.00039	-0.0092	0.017	0.0013	0.0033	0.01
IPO4	pDC	-0.0063	0.01	-0.001	0.013	-0.021	0.03	-0.0056
IPO5	pDC	-0.013	-0.014	-0.011	0.0058	-0.0022	-0.017	0.0089
IPO5P1	pDC	0.015	-0.012	0.0061	-0.0014	0.002	-0.0078	-0.009
IPO7	pDC	0.0014	0.0004	0.016	0.0083	-0.008	-0.019	-0.003
IPO8	pDC	-0.006	-0.017	0.0024	0.0044	-0.0063	-0.011	-0.003
IPP	pDC	-0.0021	-0.0082	-0.0061	-0.0057	-0.00047	-0.011	0.0041
IPPK	pDC	0.0014	-0.0032	0.01	0.0031	0.009	0.0071	-0.0068
IPW	pDC	0.0058	-0.0062	0.011	-0.0063	-0.015	0.0014	0.0096
IQCB1	pDC	-0.017	0.0036	0.0094	-0.013	0.0021	0.0022	0.0035
IQCC	pDC	0.0096	-0.0099	0.0068	0.0035	0.0043	0.0044	0.0025
IQCD	pDC	0.0059	-0.0014	-0.0022	0.0018	-0.01	-0.0012	-0.0097
IQCE	pDC	0.019	-0.0012	-5.00E-05	0.0074	-0.011	0.013	-0.0062
IQCG	pDC	0.0059	-0.0048	0.009	-0.0066	0.0022	0.0081	0.0046
IQCH	pDC	0.0024	-0.0018	0.0076	0.0014	0.0067	0.0027	0.0017
IQCH-AS1	pDC	0.0079	-0.0042	0.0036	-0.00021	-0.00024	-0.0026	-0.0082
IQCK	pDC	0.0081	-0.0043	0.0027	-0.0043	0.00074	-0.0036	0.0053
IQGAP1	pDC	-0.019	-0.012	-0.0066	0.017	-0.01	-0.0078	0.01
IQSEC1	pDC	0.008	0.0049	-0.0075	0.013	-0.0042	0.015	0.0079
IQSEC2	pDC	0.012	0.0076	0.0055	0.01	0.00091	0.0034	0.0074
IQSEC3	pDC	0.0021	-0.00044	-0.0023	0.00097	-0.0016	-0.0086	0.0008
IRAK1BP1	pDC	0.0053	-0.0048	0.0035	-0.00035	-0.0048	0.0038	-0.0037
IRAK3	pDC	0.00011	-0.0067	-0.0045	0.0017	0.013	-0.03	-0.0041
IREB2	pDC	-0.0084	-0.015	0.0084	0.019	-0.014	-0.013	-0.0069
IRF1	pDC	0.0021	0.013	0.0092	0.0055	0.011	0.0072	-0.032
IRF2	pDC	-0.017	0.015	0.0055	-0.0011	-0.00086	0.0034	-0.0096
IRF2BP1	pDC	0.0092	0.0099	-0.014	0.013	0.004	0.0098	0.0036
IRF2BP2	pDC	0.012	0.0027	0.0016	-0.0029	0.007	0.0074	0.038
IRF2BPL	pDC	0.0023	0.0082	-0.012	0.022	-0.0064	0.022	0.016
IRF3	pDC	0.014	0.016	-0.0078	0.0048	0.0026	0.0063	-0.0066
IRF4	pDC	-0.00097	0.0013	0.006	0.0017	0.0075	-0.0029	0.053
IRF5	pDC	0.0012	-0.00052	-0.021	0.013	0.016	-0.02	-0.0021
IRF7	pDC	0.001	0.024	-0.0068	0.011	0.0023	0.026	0.0026
IRF9	pDC	-4.50E-05	0.019	0.024	0.003	0.014	0.016	-0.0096
IRGQ	pDC	0.0095	-0.017	-0.00087	0.0096	-0.0017	0.0086	-0.011
IRS2	pDC	0.0094	-0.0032	-0.0055	0.013	-0.0028	-0.00052	0.017
ISG15	pDC	-0.011	0.024	0.019	0.011	0.00093	0.007	-0.0036
ISG20	pDC	-0.01	0.021	0.018	0.0077	0.023	0.00033	0.015
ISG20L2	pDC	0.0041	0.0079	0.0098	-0.0061	0.015	-0.0071	0.0054
ISOC1	pDC	-0.012	-0.0049	-0.015	-0.021	-0.0036	-0.00075	-0.0029
ISOC2	pDC	0.004	0.019	-0.0082	0.01	0.0023	-0.0076	-0.0073
ISPD	pDC	0.0096	-0.0054	-0.0036	-0.0085	5.50E-05	0.0078	-0.0023
ISY1	pDC	-0.00011	0.011	-0.0086	-0.0085	-0.0052	-0.0066	0.0078
ISYNA1	pDC	0.0047	0.0088	-0.012	0.0052	-0.014	0.0016	-0.003
ITCH	pDC	-0.0079	-0.013	0.01	0.014	-0.02	0.011	-0.0076
ITFG3	pDC	0.0055	-0.0018	-0.023	0.0026	0.018	-0.001	0.0031
ITGA10	pDC	0.012	-0.0024	0.011	0.0015	-0.0021	0.0049	-0.014
ITGA4	pDC	-0.021	0.0007	0.0079	0.013	-0.022	0.013	-0.006
ITGA5	pDC	0.003	-0.013	-0.02	0.0092	0.0049	-0.025	-0.014
ITGAE	pDC	0.013	0.012	0.00058	-0.02	-0.0051	0.0024	0.0095
ITGAL	pDC	0.00037	-0.006	-0.008	0.027	-0.0045	-0.026	-0.016
ITGAM	pDC	0.0014	-0.0037	-0.0062	0.0059	0.01	-0.026	-0.011
ITGAV	pDC	-0.00031	-0.02	-0.005	0.0061	-0.00047	-0.0039	-0.0045
ITGAX	pDC	0.0066	-0.0033	-0.0066	0.013	0.00043	-0.035	-0.019
ITGB1	pDC	-0.019	-0.0095	-0.011	-0.00032	-0.003	-0.01	0.0023
ITGB2	pDC	-0.0047	0.0031	-0.022	0.019	0.019	-0.02	-0.0046
ITGB2-AS1	pDC	0.01	0.002	-0.0019	0.0072	0.0096	-0.031	-0.006
ITGB3BP	pDC	0.0026	0.0021	0.00042	-0.0088	0.0013	-0.0081	0.0053
ITGB4	pDC	0.0059	0.0053	-0.011	0.0033	0.0037	0.0086	0.0016
ITGB7	pDC	-0.0039	0.0039	-0.0085	0.0097	0.024	-0.034	-0.0015
ITIH4	pDC	0.011	0.002	0.014	0.00068	0.0035	0.0033	0.0019
ITM2A	pDC	-0.00015	0.00015	-0.0029	-0.0051	-0.0034	-0.0056	0.0038
ITPA	pDC	0.0047	0.024	-0.0019	0.0044	0.0056	0.0018	-0.00021
ITPK1	pDC	0.0023	-0.0028	-0.025	0.01	0.025	-0.00043	0.027
ITPK1-AS1	pDC	0.018	-0.0061	0.0083	-0.0016	0.0083	-0.0076	0.013
ITPKB	pDC	0.0099	-0.011	-0.0047	0.013	-0.004	-0.011	0.00017
ITPKC	pDC	0.0022	-0.0026	-0.0091	0.014	0.00057	0.0012	-0.0046
ITPR1	pDC	-0.0023	0.0051	0.025	0.026	-0.0067	0.0006	0.0047
ITPR2	pDC	0.017	-0.0066	0.02	0.0085	-0.0079	-0.0012	0.0029
ITPR3	pDC	0.011	-0.0053	0.0085	0.0051	-0.0023	-0.0068	0.0025
ITPRIP	pDC	-0.0087	-0.0031	0.002	0.017	0.024	0.019	-0.026
ITPRIPL1	pDC	-0.0027	-0.0056	-0.0069	-0.0001	0.0088	-0.015	0.0038
ITPRIPL2	pDC	0.012	-0.0076	-0.004	0.016	0.0034	-0.0031	-0.02
ITSN1	pDC	0.0075	-0.0078	-0.0021	-0.0065	0.018	-0.0066	0.012
IVNS1ABP	pDC	-0.0065	-0.02	-0.0016	-0.013	0.015	0.013	-0.0067
JADE2	pDC	-0.0037	0.02	0.014	0.017	-0.0049	0.0047	-0.0038
JADE3	pDC	0.0017	-0.0052	0.0078	0.0051	-0.01	0.0025	-0.016
JAG1	pDC	-0.0033	-0.011	0.0019	0.0011	-0.027	0.012	-0.01
JAK2	pDC	-0.013	-0.018	0.0029	0.012	0.003	-0.0079	-0.0065
JAK3	pDC	-0.0076	0.0086	0.01	0.036	0.0096	-0.009	-0.0067
JAKMIP2	pDC	0.00034	-0.0048	-0.0059	-0.004	-0.0028	-0.0015	0.0023
JAM2	pDC	0.0074	-0.011	-7.50E-05	-0.0092	0.0014	0.0016	-0.011
JAM3	pDC	0.0042	-0.004	0.00017	-0.0049	0.00034	-0.0092	-0.0015
JARID2	pDC	0.0048	-0.0058	0.011	0.026	-0.0077	-0.0029	0.0041
JAZF1	pDC	-0.016	-0.0038	-0.0079	-0.0034	-0.015	0.016	-0.0019
JCHAIN	pDC	-0.0095	0.0061	-0.0043	-0.014	-0.032	0.015	0.0057
JDP2	pDC	0.0017	0.011	0.009	0.0093	-0.019	0.026	-0.0044
JHDM1D-AS1	pDC	-0.0043	0.0074	0.0028	0.0077	-0.01	-0.0092	-0.02
JMJD4	pDC	0.013	0.0027	0.0024	0.0028	0.0054	0.013	-0.013
JMJD7	pDC	0.0099	-0.004	-0.0042	0.0012	-0.0076	0.0022	-0.0013
JMJD8	pDC	0.0041	0.017	-0.015	0.0026	0.0076	0.0045	-0.0052
JMY	pDC	0.014	0.00039	0.01	0.0056	0.017	0.006	0.0089
JOSD1	pDC	0.0065	0.00049	0.0031	0.007	-0.015	-0.0056	0.0007
JOSD2	pDC	0.0072	0.021	-0.0087	0.002	0.0083	0.014	0.0013
JPX	pDC	0.0073	0.012	0.0089	-0.01	-0.0012	0.016	0.002
JRK	pDC	0.015	-0.013	0.01	0.014	0.0063	-0.0011	-0.0065
JRKL	pDC	-0.0016	-0.0079	0.0054	-0.0053	0.016	0.01	-0.031
JUN	pDC	0.0013	0.0083	0.0068	0.0066	-0.018	0.0089	0.028
JUNB	pDC	-0.0028	0.013	-0.0034	0.014	-0.016	-0.003	0.029
JUND	pDC	0.0066	0.015	-0.014	0.014	-0.014	0.012	0.019
JUP	pDC	-0.013	0.018	0.0079	0.019	0.0013	-0.0063	-0.0017
KANK1	pDC	-0.0099	-0.0011	0.0013	0.014	0.029	0.011	0.025
KANK3	pDC	0.01	-0.002	0.0081	0.0042	-0.0021	-0.0054	0.015
KANSL1	pDC	0.018	-9.60E-06	0.02	0.011	-0.0037	-0.0072	0.0092
KANSL1-AS1	pDC	0.0054	0.0021	-0.0081	-0.0039	-0.0042	-0.0096	-0.0042
KANSL1L	pDC	0.013	-0.012	0.015	-0.0065	-0.0027	0.0031	0.00052
KANSL3	pDC	-0.002	-0.011	0.0045	0.013	0.0053	0.011	-0.014
KANTR	pDC	0.021	-0.013	0.01	0.0035	0.0021	0.0062	0.0013
KAT2A	pDC	0.018	0.0074	0.01	0.011	-0.00061	0.0087	0.013
KAT2B	pDC	0.011	-0.0048	0.026	-0.0034	-0.0012	0.00034	0.0018
KAT6A	pDC	0.01	-0.0097	0.018	0.022	-0.0035	-0.0067	0.012
KAT6B	pDC	0.0078	-0.016	0.0058	0.0067	-0.00075	-0.014	0.0048
KATNAL1	pDC	0.0058	-0.0097	0.012	-0.012	0.015	0.0066	0.012
KATNB1	pDC	0.0045	0.0092	-0.017	0.0065	0.019	0.0064	0.004
KBTBD2	pDC	-0.0056	-0.0072	0.012	-0.0077	-0.015	0.0064	-0.011
KBTBD3	pDC	0.00061	0.0057	0.00095	-0.02	0.0015	-0.0063	-0.0047
KBTBD4	pDC	-0.0085	-0.0025	-0.0085	0.0023	0.00083	0.00057	0.0088
KBTBD6	pDC	0.0018	-0.0099	0.01	-0.0013	0.017	0.0066	-0.0087
KBTBD7	pDC	-0.005	-0.0099	0.00095	0.002	0.012	0.0097	-0.008
KBTBD8	pDC	-0.011	-0.0055	0.011	0.0056	0.019	0.014	-0.017
KCNA3	pDC	0.0041	-0.015	-0.011	0.00017	-0.0084	0.0049	-0.012
KCNA5	pDC	-0.0079	0.0081	-0.0092	0.002	0.011	0.014	-0.0044
KCNAB1	pDC	0.0085	-0.0023	0.011	-0.012	-0.0047	0.0067	0.014
KCNAB2	pDC	-0.0019	0.0089	-0.0083	0.026	-0.0069	-0.0022	-0.0003
KCNAB3	pDC	0.016	-0.0052	0.00093	-0.0026	0.00088	-0.0024	0.0027
KCNC3	pDC	0.012	0.00053	-0.0011	0.015	-0.0022	-0.0034	0.00013
KCNE5	pDC	0.0021	-4.70E-05	-0.014	0.0061	0.012	-0.029	-0.0021
KCNG2	pDC	0.005	0.0022	-0.015	9.90E-05	0.027	0.013	0.0015
KCNH1	pDC	0.013	-0.0063	0.0067	-0.0028	0.0011	0.0034	-0.0044
KCNH8	pDC	0.0012	-0.0075	0.016	0.0051	0.018	0.0064	0.018
KCNIP2	pDC	0.0059	-0.0013	-0.00071	0.0012	-0.0038	-0.0029	-0.0068
KCNJ12	pDC	0.0047	-0.0064	-0.01	-0.0045	-0.0022	-0.0029	-0.0097
KCNJ13	pDC	0.015	-0.0051	0.02	-0.002	0.0014	-0.0054	-0.0043
KCNK1	pDC	0.0068	-0.0069	-0.011	-0.011	-0.0032	-0.0036	-0.0046
KCNK10	pDC	0.0056	-0.016	-0.015	-0.0026	0.018	0.004	-0.0083
KCNK17	pDC	0.0025	-0.00029	-0.0031	-0.00081	0.014	-0.0063	0.012
KCNK5	pDC	-0.0053	0.00076	0.002	0.0058	0.017	-0.0066	0.0071
KCNK6	pDC	0.012	-0.0032	-0.014	0.0036	0.017	-0.0078	-0.0094
KCNMB1	pDC	0.0047	0.0021	-0.0051	-0.00041	0.022	-0.032	-0.0064
KCNQ1	pDC	0.011	-0.0084	-0.021	0.0026	-0.0055	0.0013	-0.0032
KCNQ1OT1	pDC	0.018	-0.00029	0.02	0.0016	-0.0092	-0.0055	-0.0032
KCNRG	pDC	0.011	-0.0013	0.011	-0.0031	0.011	0.00031	-0.013
KCNS3	pDC	-0.0011	0.00025	-0.0018	-0.007	0.0052	0.0076	-0.003
KCTD11	pDC	0.0043	-0.0051	0.0035	0.0041	-0.0086	-0.0099	-0.0026
KCTD12	pDC	0.0099	0.0053	0.0045	-0.00031	-0.015	-0.015	-0.0056
KCTD13	pDC	0.011	0.012	-0.0012	0.01	0.006	0.0045	0.0043
KCTD17	pDC	0.0053	0.0051	-0.0048	0.01	0.0047	-0.019	-0.01
KCTD18	pDC	-0.015	0.0013	-0.0044	0.0074	-0.0027	0.00084	0.0085
KCTD19	pDC	-0.0085	0.018	0.026	0.014	0.0021	0.0046	-0.0015
KCTD2	pDC	0.0042	-0.0034	-0.008	-0.0086	-0.0093	-0.0023	0.0035
KCTD20	pDC	-0.011	-0.022	-0.015	0.0072	-0.0096	-0.0074	0.0066
KCTD21	pDC	0.002	-0.0035	-0.0015	0.0037	0.013	0.0021	-0.01
KCTD3	pDC	-0.011	-0.01	-0.0063	-0.0044	-0.0087	-0.0078	0.0099
KCTD5	pDC	-0.01	0.0063	-0.018	0.0052	-0.0079	0.019	-0.031
KCTD6	pDC	-0.0071	-0.0032	-0.011	-0.0097	0.0057	-0.013	0.0024
KCTD7	pDC	0.01	-0.0079	0.0053	0.0055	-2.10E-05	0.0027	0.0015
KCTD9	pDC	0.0041	-0.0013	0.011	-0.0044	-0.0016	-0.0036	-0.006
KDELC2	pDC	-0.02	0.0084	0.014	0.013	-0.0086	0.0011	-0.0012
KDELR1	pDC	0.0093	0.012	-0.011	0.00024	-0.02	-0.004	0.012
KDELR3	pDC	0.0064	-0.0083	-0.0077	-0.011	-0.012	0.0064	-0.0079
KDM1B	pDC	0.0033	-0.0012	0.004	-0.0019	0.0044	-0.005	0.0036
KDM2A	pDC	0.017	-0.0021	0.016	0.017	-0.011	-0.0055	0.0045
KDM2B	pDC	-0.0051	0.012	-0.0039	0.021	-0.014	-0.0057	0.013
KDM3A	pDC	-0.014	-0.019	-0.0031	0.0063	0.0045	0.015	0.0025
KDM3B	pDC	0.0031	-0.0014	0.0078	0.013	0.0038	-0.0017	0.0056
KDM4A	pDC	-0.0045	-0.013	0.0092	0.023	0.0056	-0.0024	-0.012
KDM4B	pDC	0.0025	-0.0051	-0.021	0.031	-0.005	0.023	0.0026
KDM4D	pDC	-0.0061	-0.0032	-0.0069	-0.00074	-0.0007	0.0057	0.0086
KDM5B	pDC	-0.0016	-0.017	-0.006	0.011	0.011	-0.004	-0.012
KDM5C	pDC	0.0016	0.0023	-0.0034	0.017	-0.0026	0.02	0.007
KDM6A	pDC	-0.011	-0.0062	0.0041	0.0049	0.0077	0.018	-0.0051
KDM6B	pDC	0.017	0.0085	0.0018	0.0046	-0.01	-0.0045	0.0065
KDM7A	pDC	0.0025	0.0022	0.015	0.017	-0.016	-0.018	-0.023
KDM8	pDC	0.007	0.0016	0.004	0.0029	0.0077	0.0041	-0.019
KHDC1	pDC	0.011	0.0027	0.0036	-0.0044	0.0053	0.0037	0.0027
KHDRBS2	pDC	0.0054	-0.0055	0.0022	-0.0001	-0.0077	0.0055	0.00061
KHK	pDC	0.0068	0.00021	-0.0082	-0.0023	0.0031	0.0054	-0.0091
KHNYN	pDC	0.0014	-0.013	-0.0011	0.017	0.0044	0.0053	-0.02
KHSRP	pDC	0.0011	0.011	-0.011	0.024	-0.012	-0.0013	0.0098
KIAA0040	pDC	-0.017	0.0017	0.0064	0.012	0.0022	-0.0026	-0.0048
KIAA0100	pDC	0.0042	-0.018	0.0013	0.029	-0.014	-0.0021	-0.0077
KIAA0125	pDC	0.0021	0.0041	0.0036	0.0015	-0.0041	-0.012	-0.0094
KIAA0195	pDC	0.0093	-0.0063	-0.013	0.028	-0.0091	-0.017	0.006
KIAA0196	pDC	-0.023	-0.0071	-0.0066	0.0065	0.00021	-0.00035	0.0076
KIAA0226	pDC	0.012	-0.008	0.0065	0.0012	-0.015	0.017	0.015
KIAA0232	pDC	0.0086	-0.015	0.01	0.011	-0.0022	0.0027	-0.011
KIAA0319L	pDC	-0.0061	-0.014	0.0057	0.017	0.0089	-0.0072	0.0069
KIAA0355	pDC	0.0072	-0.013	0.0021	0.012	-0.0025	0.0021	0.008
KIAA0368	pDC	-0.015	-0.01	0.0042	0.023	-0.017	-0.0081	0.0032
KIAA0430	pDC	0.014	-0.0085	0.015	0.0052	-0.0084	-0.0037	0.0044
KIAA0513	pDC	0.0059	0.0043	0.0078	0.019	-0.013	0.018	-0.022
KIAA0556	pDC	0.01	-0.0063	0.0085	0.025	-0.013	0.00081	-0.00043
KIAA0586	pDC	-0.0043	-0.014	0.0073	-0.00026	-0.0062	-0.0071	0.0055
KIAA0753	pDC	-0.0032	-0.012	0.0021	0.0016	-0.0039	-0.008	-0.012
KIAA0754	pDC	0.013	-0.011	0.003	0.0034	-0.0062	0.0066	0.0046
KIAA0825	pDC	0.0059	-0.0089	0.0054	0.0036	-0.004	-0.0037	-0.0022
KIAA0895L	pDC	0.0039	0.0037	0.0077	0.019	-0.0093	0.0024	0.0019
KIAA0907	pDC	0.022	-0.0063	0.014	-0.0063	0.0022	0.0041	0.0053
KIAA0922	pDC	-0.013	-0.0076	0.0018	0.014	0.018	-0.019	-0.019
KIAA0930	pDC	0.0015	0.0085	-0.018	0.014	-0.011	-0.00041	-0.0054
KIAA1024	pDC	-0.0014	-0.0065	0.0073	0.0061	-0.0054	-0.0039	0.0056
KIAA1033	pDC	-0.012	-0.02	0.0038	-0.0049	-0.0022	0.00083	0.0046
KIAA1107	pDC	0.005	-0.0069	0.0042	-0.0038	-0.013	-3.80E-05	-0.0053
KIAA1109	pDC	0.014	-0.011	0.016	0.0058	-4.30E-05	-0.0034	0.003
KIAA1143	pDC	-0.0029	-0.012	0.00019	-0.0017	-0.0076	-0.013	0.0045
KIAA1147	pDC	-0.0012	-0.014	0.011	0.018	0.0082	0.00063	0.0021
KIAA1211L	pDC	0.0035	-0.012	-0.015	-0.006	0.0055	-0.0005	0.0092
KIAA1279	pDC	-0.0042	-0.0064	-0.002	-0.0076	0.014	0.031	-0.027
KIAA1324L	pDC	-0.00091	-0.0088	-0.0056	0.0017	-0.0023	-0.014	0.0065
KIAA1328	pDC	0.008	-0.0026	0.0072	-0.0034	0.0034	-0.00055	0.0013
KIAA1407	pDC	0.016	-0.0036	0.0043	-0.012	-0.0043	-0.00027	0.0031
KIAA1429	pDC	-0.01	-0.0059	0.00098	0.0088	-0.01	0.006	0.0072
KIAA1467	pDC	-0.011	-0.00083	0.003	0.014	-0.0056	-0.0043	-0.015
KIAA1468	pDC	0.0059	-0.017	0.019	0.008	0.009	0.0023	-0.009
KIAA1522	pDC	0.01	0.0062	0.00044	0.0023	-0.0015	-0.011	-0.0097
KIAA1524	pDC	0.0035	-0.0034	0.013	-0.0048	-0.0047	0.0085	-0.0018
KIAA1551	pDC	-0.013	-0.0041	0.026	0.014	0.0086	0.0052	0.019
KIAA1586	pDC	0.0081	-0.0089	0.0088	-0.016	0.002	0.01	-0.013
KIAA1656	pDC	0.012	-0.0041	0.0053	-0.002	0.0007	0.012	0.0058
KIAA1715	pDC	-0.0076	-0.02	-0.0098	-0.0082	-0.01	-0.0027	0.0074
KIAA1804	pDC	0.0031	-0.0022	-0.0069	0.0064	0.0034	-0.014	0.00094
KIAA1841	pDC	0.012	-0.018	0.0013	-0.006	-0.0033	0.0055	0.003
KIAA1875	pDC	0.013	0.00094	0.00052	0.0046	-0.0017	0.011	0.0021
KIAA1919	pDC	0.0072	-0.013	0.016	0.011	-0.0032	0.0045	-0.012
KIAA1958	pDC	-0.0025	-0.012	0.0086	0.0083	6.40E-05	0.0031	0.005
KIAA2018	pDC	0.0084	-0.01	0.0085	0.011	0.00019	0.00012	0.0052
KIAA2026	pDC	0.019	-0.0036	0.0095	-0.0024	-0.0052	-0.0063	0.0043
KIDINS220	pDC	-0.01	-0.02	-0.00022	0.018	-0.0024	-0.02	0.002
KIF11	pDC	-0.002	-0.0031	0.00071	0.006	0.0034	-0.01	0.0024
KIF13A	pDC	0.0068	-0.0087	-0.0024	0.00052	0.0019	-0.014	-0.011
KIF13B	pDC	0.012	-0.0055	0.0099	0.0034	-0.012	-0.002	-0.0032
KIF16B	pDC	0.0016	-0.0051	-0.003	-0.0044	-0.0037	-0.0049	0.0084
KIF17	pDC	0.0006	0.0026	-0.013	-0.004	0.034	-0.016	0.02
KIF18A	pDC	-0.0051	0.00084	0.0046	0.003	-0.0017	0.019	-0.0035
KIF1B	pDC	-0.0059	0.0018	0.022	0.027	0.0053	-0.0022	-0.0057
KIF1C	pDC	0.0048	-0.0068	-0.0056	0.012	-0.0054	0.0072	-0.0021
KIF20B	pDC	-0.011	0.0088	0.011	-0.011	-0.0004	0.0084	0.0095
KIF21B	pDC	0.0045	-0.0043	-0.01	0.017	0.00088	-0.025	-0.012
KIF22	pDC	0.011	-0.0027	-0.0029	-0.0056	0.0044	0.017	0.0067
KIF24	pDC	0.00017	-0.0069	0.0054	0.0079	-0.0037	0.011	-0.0042
KIF26B	pDC	0.0075	-0.0028	-0.0097	-0.0024	-0.015	0.0018	-0.0051
KIF27	pDC	0.0076	-0.012	0.0057	-0.0054	-0.0015	0.0024	0.0054
KIF2C	pDC	0.0095	-0.0099	0.0029	-0.0034	-0.0054	0.0038	-0.0089
KIF3A	pDC	-0.0019	0.0029	0.014	0.00071	-0.0036	0.007	-0.0025
KIF3B	pDC	0.009	-0.0064	0.021	0.0087	-0.016	-0.0051	-0.0016
KIF3C	pDC	-0.0038	0.0042	0.0086	0.012	0.021	-0.0041	0.018
KIF5C	pDC	0.0019	0.0019	0.0048	0.0007	-0.011	0.0042	0.0091
KIF6	pDC	0.0077	-0.00036	0.0032	-0.0029	0.014	-0.0022	0.015
KIF7	pDC	0.00093	0.0014	-0.0068	0.0065	0.011	0.0024	0.0048
KIF9	pDC	0.0097	-0.00099	0.0016	0.0057	-0.0035	-0.0052	0.019
KIFAP3	pDC	-0.015	0.0021	0.0011	-0.011	-0.0039	-0.0041	-0.0095
KIFC2	pDC	0.017	0.0038	-0.011	0.017	-0.0067	0.013	0.01
KIN	pDC	0.011	0.0081	0.023	-0.012	0.0068	0.0016	-0.01
KIRREL3	pDC	0.011	-0.0074	-0.0048	-0.0036	-0.0071	0.016	0.013
KIT	pDC	-0.0011	-0.01	-0.017	0.0026	0.014	-0.03	-0.0077
KIZ	pDC	0.014	-0.014	0.01	-0.012	-0.0023	0.0021	0.011
KL	pDC	0.0013	-0.012	-0.0079	-0.003	0.00065	0.0037	0.0053
KLC2	pDC	0.0071	0.001	-0.016	0.015	-0.0087	0.0085	-0.0064
KLC4	pDC	0.0094	-0.0044	-0.0098	-0.01	0.012	-0.0058	0.015
KLF10	pDC	-0.0063	-0.0014	0.0016	-0.0065	-0.0062	-0.011	0.017
KLF11	pDC	-0.00062	-0.0078	-0.0053	-0.0009	-0.015	-0.005	-0.0072
KLF12	pDC	0.019	-0.0071	0.0038	-0.01	0.00093	-0.0083	0.00023
KLF13	pDC	0.01	0.015	-0.0027	0.011	0.024	0.0023	0.012
KLF16	pDC	0.0086	0.0085	-0.014	0.012	-0.016	0.012	0.0077
KLF2	pDC	0.0027	0.0042	-0.011	0.0021	0.0056	-0.0033	0.01
KLF3	pDC	-0.0088	-0.013	-0.0014	-0.0024	0.021	-0.021	-0.0021
KLF3-AS1	pDC	0.0082	-0.0052	0.0011	-0.00048	0.0024	-0.0071	-0.0081
KLF4	pDC	0.0062	-0.00041	-0.017	0.0066	-0.0036	-0.042	0.0019
KLF6	pDC	0.0082	0.0068	0.003	-0.009	-0.00041	0.0095	0.034
KLF7	pDC	0.0081	-0.017	-0.0089	-0.012	0.00058	-0.0058	-0.00011
KLF8	pDC	0.0083	-0.01	-0.012	-0.0027	0.0038	-0.021	-0.0097
KLF9	pDC	0.0077	0.0079	0.0078	-0.0058	0.012	-0.011	0.015
KLHDC1	pDC	0.0083	-0.015	0.0092	-0.013	0.0086	-0.00035	-0.0088
KLHDC10	pDC	0.015	-0.0049	0.0099	-0.0058	-0.0044	-0.0038	-0.019
KLHDC4	pDC	0.011	0.0063	0.0063	0.0041	0.0069	0.0098	0.0034
KLHDC7B	pDC	-0.0088	0.02	0.013	0.015	-9.00E-05	5.90E-05	0.0013
KLHDC8B	pDC	0.0076	-0.0038	-0.0083	0.0067	-0.01	-0.0048	-0.0045
KLHDC9	pDC	0.0056	-0.003	-0.0082	0.00086	-0.0027	-0.0019	-0.0018
KLHL11	pDC	0.0024	-0.019	0.0062	-0.00036	-0.0032	-0.0038	-0.01
KLHL13	pDC	-0.01	-0.014	-0.012	0.00051	-0.017	0.0029	-0.0094
KLHL15	pDC	-0.0055	-0.016	0.0068	0.0044	-0.011	0.0091	-0.017
KLHL17	pDC	0.014	0.0064	-0.0047	0.011	0.0065	0.0034	0.0089
KLHL18	pDC	-0.0063	-0.0032	-0.0012	0.016	0.0068	0.0026	-0.013
KLHL2	pDC	-0.0062	-0.009	0.0011	0.00092	0.007	0.00095	-0.012
KLHL21	pDC	-0.0028	-0.0068	-0.021	0.019	-0.00045	0.01	-0.00076
KLHL22	pDC	0.00073	0.0024	-0.022	0.017	0.014	-0.018	-0.0052
KLHL24	pDC	0.0023	-0.022	0.0033	-0.013	0.013	0.0066	0.013
KLHL25	pDC	0.00098	-0.0012	-0.0012	0.013	0.0053	0.0036	-0.025
KLHL26	pDC	-7.50E-05	0.0036	-0.011	0.015	0.0062	0.015	-0.019
KLHL29	pDC	0.018	0.0026	0.012	0.0044	-0.0098	-0.0079	0.0063
KLHL3	pDC	0.011	-0.0088	0.0084	0.0074	0.0062	-0.0023	6.90E-05
KLHL33	pDC	0.0031	-0.009	-0.005	0.0063	-0.0053	0.0037	-0.013
KLHL36	pDC	0.015	-0.0089	-0.0065	0.0065	0.008	0.0013	-0.0024
KLHL42	pDC	0.0077	-0.0042	0.0093	0.0072	0.0081	-0.0043	-0.0074
KLHL5	pDC	-0.0014	-0.001	0.0017	0.0071	-0.022	-0.0089	-0.019
KLHL6	pDC	-0.005	-0.0049	0.017	0.016	0.025	0.0033	0.0094
KLHL6-AS1	pDC	0.014	-0.0054	0.021	-0.0021	0.013	0.012	-0.0025
KLHL7	pDC	-0.0091	-0.015	-0.0098	-0.014	-0.0094	0.0029	0.0033
KLHL8	pDC	-0.014	-0.017	-0.00015	0.00097	0.0074	-0.0043	-0.00012
KLLN	pDC	0.0087	-0.0022	-0.00083	-0.0024	-0.0048	-0.0063	-0.0099
KLRAP1	pDC	0.0057	-0.01	0.0067	-0.011	-0.007	-0.0029	0.004
KLRF1	pDC	-0.00057	-0.0032	-0.0021	-0.0046	-0.013	-0.00095	0.0023
KLRF2	pDC	-0.0043	0.0035	0.006	0.003	0.00055	-0.0012	0.0037
KLRG1	pDC	-4.40E-05	-0.0062	-0.005	-0.0045	0.0034	0.0035	-0.0026
KMO	pDC	-0.005	0.0068	0.021	-0.0024	-0.011	0.013	-0.016
KMT2A	pDC	0.018	-0.0075	0.0071	0.0032	-0.0033	-0.0022	0.012
KMT2B	pDC	0.019	0.0046	0.0047	-0.0069	-0.012	0.012	-0.011
KMT2C	pDC	0.01	-0.019	0.013	0.015	-0.0018	-0.0097	0.0038
KMT2D	pDC	0.018	-0.00035	0.0073	0.021	-0.0044	-0.0019	-0.002
KMT2E-AS1	pDC	0.018	-0.0055	0.012	-0.0011	-0.018	0.0042	0.0086
KNOP1	pDC	0.0038	0.0096	0.0057	-0.00098	0.0026	-0.0071	-0.0022
KNSTRN	pDC	-0.01	0.0048	-0.0046	-0.0087	0.0058	0.014	-0.0076
KNTC1	pDC	0.0024	-0.01	0.021	0.014	-0.0055	0.007	0.0097
KPNA1	pDC	-0.016	-0.013	0.0038	0.0014	0.0057	0.011	-0.0049
KPNA2	pDC	-0.019	0.011	0.007	-0.0057	0.00045	0.0053	0.0034
KPNA3	pDC	-0.014	-0.0076	0.0018	0.0011	-0.0086	-0.011	-0.00089
KPNA4	pDC	0.0025	-0.005	0.0077	-0.013	-0.004	0.0031	0.0068
KPNA5	pDC	-0.00044	-0.012	0.0056	-0.0024	-0.007	0.0029	0.0018
KPNA6	pDC	0.0061	-0.016	0.005	0.014	-0.021	-0.0025	0.0025
KPNB1	pDC	0.016	0.0066	0.014	-0.00064	-0.012	-0.0077	0.0068
KPTN	pDC	0.0019	0.024	0.0026	0.01	-0.001	0.0082	0.00026
KRBA1	pDC	0.0018	0.0062	0.00044	0.0063	-0.0014	0.0074	0.0021
KRBA2	pDC	0.015	-0.01	0.012	-0.0062	0.01	0.008	-0.0026
KREMEN1	pDC	0.0035	-0.012	-0.013	-0.0045	-0.0019	0.0083	-0.0029
KRI1	pDC	0.022	-0.0011	-0.0014	0.0057	0.0054	0.0028	-0.001
KRT10	pDC	0.01	0.011	-0.016	-0.02	-0.011	-0.0069	0.0038
KRT5	pDC	0.0037	-0.0004	-0.01	-0.0076	-0.01	0.0036	0.0027
KRT6A	pDC	0.0034	-0.0026	-0.0018	-0.005	-0.0078	0.0022	-0.0012
KRT8	pDC	0.0047	0.011	-0.00056	-0.00044	0.008	-0.0019	0.0056
KRTCAP2	pDC	0.015	0.018	-0.012	-0.011	-0.01	-0.0067	-0.0012
KRTCAP3	pDC	0.012	-0.0061	0.0075	-0.0012	-0.0046	-0.0022	0.001
KSR1	pDC	0.0024	-0.001	-0.0026	0.014	-0.0045	0.0018	0.0092
KTN1-AS1	pDC	0.0024	0.0034	-0.0033	-0.0027	0.00063	0.0039	-0.0029
KXD1	pDC	-0.00092	0.022	-0.011	0.0057	0.007	-0.0059	0.0053
L2HGDH	pDC	0.0025	-0.0047	0.005	-0.00019	0.0026	0.0078	-0.0081
L3HYPDH	pDC	0.005	-0.0032	-4.40E-05	0.004	0.012	0.0067	-0.014
L3MBTL1	pDC	0.02	-0.011	0.006	0.00068	0.0019	0.0036	-0.0061
L3MBTL3	pDC	0.0059	-0.0078	0.015	0.0097	-0.019	-0.00022	-0.0032
L3MBTL4	pDC	-0.0074	0.0066	0.01	0.012	0.0029	0.013	-0.0075
LACC1	pDC	-0.0068	-0.00062	0.0031	0.0052	0.0028	-0.0084	-0.0076
LACE1	pDC	0.0069	0.0036	0.016	-0.00066	0.0033	0.003	-0.00078
LACTB	pDC	-0.0057	-0.0016	-0.001	-0.0033	0.0036	-0.014	-0.011
LACTB2	pDC	-0.0024	-0.00032	0.0058	-0.012	-0.014	-0.001	-0.0054
LAD1	pDC	0.0027	-0.0026	-0.0092	-0.0023	-0.011	0.005	0.0012
LAG3	pDC	-0.0073	0.015	0.0068	0.01	-0.0079	0.011	-0.013
LAGE3	pDC	0.01	0.022	-0.011	-0.0054	0.002	0.0051	-0.0024
LAMA5	pDC	0.018	-0.016	-0.018	-0.0022	-0.008	0.011	-0.0034
LAMB1	pDC	0.013	-0.0032	0.0053	0.00067	0.0026	-0.011	-0.0075
LAMB2	pDC	0.0034	-0.0087	-0.0034	0.0064	-0.0015	-0.011	-0.0048
LAMC1	pDC	-0.002	-0.005	-0.0076	-0.0027	-0.0029	0.0065	0.0056
LAMP1	pDC	-0.0065	0.01	-0.012	0.0079	-0.02	0.017	0.015
LAMP2	pDC	-0.026	-0.0011	-0.0033	0.0015	-0.0096	0.0086	0.0076
LAMP3	pDC	-0.012	0.0098	0.014	0.0054	-0.0023	0.009	0.0051
LAMP5	pDC	0.0044	-0.0034	-0.0029	-0.01	0.013	0.022	0.026
LAMP5-AS1	pDC	0.011	-0.0078	0.0033	0.0025	-0.00065	0.023	0.0095
LAMTOR1	pDC	0.0083	0.022	-0.0088	-0.0055	-0.012	-0.0048	0.00036
LAMTOR2	pDC	0.0068	0.025	-0.0058	-0.0084	0.0025	-0.0033	-0.009
LAMTOR4	pDC	0.014	0.022	-0.0078	-0.0048	0.0008	-0.015	-0.0049
LANCL1	pDC	-0.019	-0.015	0.0022	0.0022	-0.0039	-0.00065	0.0076
LANCL2	pDC	-0.0066	-0.0013	-0.0072	8.90E-05	-0.011	-0.0026	-0.001
LAP3	pDC	-0.016	0.021	0.015	0.0066	-0.0011	0.0061	0.0022
LAPTM4B	pDC	-0.0033	-0.0023	-0.0039	-0.0011	-0.0078	-0.00097	-0.0043
LAPTM5	pDC	-0.014	0.0053	-0.014	-0.0062	-0.0052	-0.0015	0.02
LARP1B	pDC	0.0088	-0.0059	0.0013	-0.0057	-0.0014	-0.0086	0.014
LARP4	pDC	-0.019	-0.0083	0.009	0.0065	0.0012	0.0017	-0.016
LARS2	pDC	-0.012	-0.0084	-0.00082	0.014	0.002	0.0024	-0.014
LASP1	pDC	-0.0015	-0.004	-0.019	0.025	-0.03	-0.0028	0.0081
LAT2	pDC	-0.0014	0.0054	-0.011	0.012	0.012	-0.045	-0.017
LATS1	pDC	-0.00033	-0.018	0.02	0.011	-0.0021	-0.0016	-0.0052
LATS2	pDC	0.0084	0.0026	0.0013	0.0026	-0.00098	-0.011	0.0045
LBH	pDC	0.0009	-0.0053	-0.0058	0.0068	0.0031	-0.012	-0.0095
LBHD1	pDC	0.012	-0.0097	0.012	-0.0055	0.0053	0.0018	0.0045
LBR	pDC	-0.022	-0.014	-0.0077	-0.0032	0.0046	-0.0056	0.0055
LCAT	pDC	0.019	-0.0021	0.0038	0.0022	0.0051	-0.012	-0.0028
LCK	pDC	-0.0016	0.00076	-0.0025	0.0007	0.0028	-0.018	-0.0028
LCLAT1	pDC	-0.0091	-0.0021	0.0078	0.0052	-0.00036	-0.011	-0.0082
LCMT1	pDC	-0.004	0.019	0.0069	-0.0025	0.0079	-0.0088	-0.0014
LCMT1-AS1	pDC	0.0033	-0.0039	0.0024	0.0038	0.0089	-0.0055	-0.0063
LCMT2	pDC	-0.003	-0.0066	0.0015	0.0027	0.012	0.0072	-0.025
LCN12	pDC	0.018	-0.00099	-0.0015	-0.0019	0.0086	0.012	0.016
LCNL1	pDC	0.014	0.00048	0.00038	-0.0016	0.017	0.017	0.024
LCOR	pDC	0.009	-0.013	0.018	0.0077	-0.0024	-0.0025	-0.00074
LCORL	pDC	0.0095	-0.012	0.013	-0.0073	0.0012	0.0005	-0.013
LCP1	pDC	-0.025	-0.00022	-0.007	0.011	0.0051	-0.0077	0.012
LCP2	pDC	-0.0046	2.70E-05	-0.0069	0.0036	0.035	-0.021	0.023
LCT	pDC	0.0034	-0.0028	0.00021	-0.0023	0.0028	0.0021	0.0046
LDAH	pDC	-0.011	-0.0036	0.0019	0.003	0.0061	-0.00095	-0.0045
LDB1	pDC	0.013	0.001	0.008	0.013	0.0087	0.0062	-0.0056
LDHAL6A	pDC	0.014	-0.0084	0.011	-0.0024	-0.0009	0.0038	0.00069
LDHAL6B	pDC	0.0067	-0.0018	0.0064	0.0078	-0.0054	-0.0076	0.0033
LDLR	pDC	-0.014	0.012	0.0071	0.013	0.0022	-0.0055	-0.0054
LDLRAD2	pDC	0.013	-0.0013	0.001	0.0093	0.0051	-0.014	0.0069
LDLRAD4	pDC	0.0098	-0.012	-0.0019	0.0035	0.0054	-0.016	0.017
LDLRAP1	pDC	-0.0092	0.0079	0.00022	0.018	-0.00034	-0.023	-0.013
LDOC1	pDC	0.012	-0.0055	-0.019	-0.0092	-0.022	0.012	-0.0028
LDOC1L	pDC	0.0011	-0.011	-0.01	0.0088	0.00069	-0.0063	-0.0025
LEAP2	pDC	0.0085	-0.0049	0.014	0.0045	0.0072	-0.00093	-0.011
LEKR1	pDC	0.0098	-0.0044	0.0028	-0.0084	-0.0019	-0.00096	-0.0071
LEMD3	pDC	-0.018	-0.015	-0.00049	0.013	-0.005	0.014	-0.0022
LENG1	pDC	0.0099	0.017	-0.0054	-0.0021	0.0081	0.0062	-0.011
LENG8	pDC	0.019	-0.002	0.0068	0.017	0.0033	0.0086	0.0059
LENG8-AS1	pDC	0.017	-0.0042	0.012	-0.0021	0.0029	0.0048	-0.0022
LEPR	pDC	-0.011	-0.0078	-0.0022	0.003	-0.0053	0.0094	-0.0073
LEPROT	pDC	-0.0068	-0.015	-0.01	-0.016	-0.019	0.0016	0.001
LEPROTL1	pDC	-0.021	0.012	0.008	0.00036	-0.0096	0.0088	-0.0057
LETM1	pDC	0.0047	-0.0034	-0.0057	0.028	-0.014	0.012	-0.005
LETM2	pDC	-0.0036	0.0014	0.0092	0.0017	0.0059	0.012	-0.0048
LETMD1	pDC	0.014	-0.0027	0.018	-0.0078	-0.0019	-7.50E-05	0.0032
LFNG	pDC	0.0053	-0.0029	-0.0022	0.017	-0.0091	-0.0083	-0.019
LGALS1	pDC	0.0057	0.013	-0.016	-0.00042	-0.0029	-0.013	-0.012
LGALS2	pDC	0.0018	0.0024	-0.0025	0.0041	9.30E-05	-0.027	-0.012
LGALS3	pDC	0.0022	-0.0014	-0.0096	0.0069	0.00083	-0.031	-0.01
LGALS3BP	pDC	-0.012	0.021	0.021	0.011	0.0034	0.0063	-0.0019
LGALS9	pDC	-0.01	0.024	0.016	0.012	-0.0018	-0.0015	-0.0016
LGMN	pDC	-0.018	0.019	0.0065	0.0047	0.0028	-0.0023	0.0048
LHFP	pDC	0.0032	-0.0039	-0.0096	-0.00086	0.017	-0.012	0.0052
LHFPL2	pDC	-0.0067	-0.022	-0.012	0.0063	-0.015	0.014	-0.004
LHFPL4	pDC	0.011	-0.00012	0.011	0.0018	0.006	0.0032	-0.0011
LHPP	pDC	0.005	0.013	-0.0054	-0.0047	-0.0028	-0.0046	-0.0062
LHX4-AS1	pDC	0.01	-0.0066	0.0096	0.0018	-0.0065	-0.0096	0.00039
LIAS	pDC	0.008	-0.0028	0.016	-0.011	-0.0035	0.0073	0.02
LIG1	pDC	0.0014	0.0034	-0.0064	0.008	-0.011	0.0068	0.0021
LIG4	pDC	-0.012	-0.013	0.0042	-0.0021	-0.0047	0.012	-0.0066
LILRA1	pDC	-0.0011	-0.0056	-0.012	0.0026	0.036	-0.032	0.015
LILRA2	pDC	0.005	-0.006	-0.017	-0.0021	0.028	-0.035	0.0011
LILRA4	pDC	-0.00094	0.012	-0.0085	0.0036	-0.011	0.022	0.011
LILRA5	pDC	0.004	0.0033	-0.0091	0.0011	-0.0032	0.0044	0.0029
LILRB1	pDC	0.00068	0.0038	0.00016	0.014	0.0099	0.022	0.017
LILRB2	pDC	0.011	-0.014	-0.019	-0.0062	0.00036	-0.0073	0.0067
LILRB3	pDC	0.0071	-0.0016	-0.0018	0.0058	0.0022	-0.013	-0.013
LILRB4	pDC	-0.0064	0.019	-0.0054	0.0068	0.0026	0.0054	0.018
LIMA1	pDC	-0.0089	0.0075	0.0034	0.0064	0.013	-0.026	-0.0098
LIMD1	pDC	0.01	-0.012	0.0022	0.024	-0.0095	-0.00028	-0.0094
LIMD2	pDC	0.0043	0.021	-0.013	0.013	-0.0013	0.0031	-0.015
LIME1	pDC	0.012	0.014	-0.021	0.0012	0.011	0.01	-0.0091
LIMK1	pDC	0.0039	0.0027	-0.0032	0.017	0.014	-0.014	-0.013
LIMK2	pDC	-0.007	0.0019	0.0071	0.0091	0.017	0.011	0.003
LIMS1	pDC	-0.013	0.0074	0.0066	0.0018	0.0035	-0.024	0.004
LIN37	pDC	0.015	0.005	-0.00069	-0.012	0.019	0.0062	-0.00024
LIN52	pDC	-0.0069	0.00013	-0.004	-0.014	0.0043	0.017	-0.0033
LIN54	pDC	-0.0072	-0.015	0.003	0.0028	0.0088	0.012	-0.013
LIN7B	pDC	0.016	0.0065	-0.0099	-0.0069	0.0072	0.0064	0.0059
LIN7C	pDC	-0.016	-0.017	-0.0042	-0.00013	-0.013	0.0045	-0.011
LIN9	pDC	-0.0047	-0.014	0.0031	-0.014	-0.0017	0.0043	0.014
LINC-PINT	pDC	0.02	-0.0043	0.018	-0.0062	-0.0013	0.0054	0.02
LINC00094	pDC	-0.0024	-0.0015	-0.0087	0.0052	-0.00021	0.0026	-0.0097
LINC00115	pDC	0.012	-0.0019	0.0072	0.00045	0.0014	-0.0004	-0.0019
LINC00116	pDC	0.0096	0.015	-0.0036	-0.0026	0.0012	0.018	-0.016
LINC00152	pDC	0.00017	0.018	0.0051	0.0063	0.0016	-0.018	0.001
LINC00158	pDC	0.0049	0.001	-0.0019	-0.0086	0.014	-0.0034	0.02
LINC00167	pDC	0.007	-0.0079	0.0023	-0.004	-0.0083	0.0003	0.0082
LINC00174	pDC	0.017	-0.0076	0.0096	0.0092	-0.00027	0.0033	-0.0049
LINC00189	pDC	-6.90E-05	-0.00094	0.001	-0.0078	-0.00031	-0.00095	-0.00093
LINC00235	pDC	0.012	-0.00047	0.0062	0.0058	0.0097	0.011	0.00016
LINC00260	pDC	0.017	-0.00011	0.01	-0.0043	-0.01	-0.0086	-0.0069
LINC00264	pDC	0.011	0.0012	0.0058	-0.0013	-0.0037	-0.0056	0.019
LINC00265	pDC	0.009	-0.0028	0.024	0.015	0.0048	-0.0046	0.0013
LINC00294	pDC	0.014	-0.008	0.0073	-0.0023	-0.0073	-0.0003	-0.01
LINC00324	pDC	0.004	0.0023	0.00092	0.0051	0.0042	0.0017	-0.013
LINC00327	pDC	-0.0029	-0.005	-0.0024	0.00097	-0.0081	0.0064	-0.0035
LINC00339	pDC	0.003	0.0008	-0.0043	-0.0056	-0.0067	0.0028	-0.00065
LINC00341	pDC	0.019	-0.0023	0.0019	-0.013	-0.0044	-0.0071	-0.017
LINC00342	pDC	0.023	-0.0057	0.015	-0.00094	-0.00098	-4.00E-05	0.0039
LINC00426	pDC	0.0026	0.00014	0.0061	-0.0036	0.015	-0.0072	0.011
LINC00467	pDC	0.006	0.0091	-0.0023	-0.0088	-0.0057	-0.0055	0.0073
LINC00471	pDC	0.0098	-0.0032	0.0021	7.70E-05	-0.0043	-0.0021	0.014
LINC00475	pDC	0.011	-0.0099	-0.0011	-0.0055	-0.0072	0.003	0.007
LINC00476	pDC	0.0089	-0.0016	0.0073	-0.0049	0.0029	-0.0015	-0.0036
LINC00487	pDC	-0.0062	0.017	0.017	0.0056	0.00091	0.006	-8.40E-05
LINC00493	pDC	0.005	0.019	0.00029	-0.015	-0.016	-0.0074	-0.0069
LINC00494	pDC	0.0044	0.00022	0.0035	-0.0023	-0.009	0.011	0.0007
LINC00526	pDC	0.00062	0.003	-0.0016	-0.0031	0.0017	-0.0028	0.0015
LINC00528	pDC	0.012	-3.40E-06	0.0042	0.0047	-0.012	-0.013	0.023
LINC00539	pDC	0.0081	-0.0038	0.0085	-0.0056	0.0017	-0.00036	0.0051
LINC00563	pDC	9.20E-05	0.0004	0.011	0.0017	0.0022	-0.0021	-0.0028
LINC00630	pDC	0.0087	-0.0083	0.014	0.002	0.004	0.0026	-0.0054
LINC00638	pDC	0.0067	-0.0045	-0.0031	0.0046	0.0054	-0.0013	-0.0021
LINC00641	pDC	0.016	-0.0038	0.012	-0.001	-0.009	-0.0092	0.01
LINC00649	pDC	0.0044	-0.0019	-0.0016	-0.0071	-0.0065	-0.0049	0.0014
LINC00654	pDC	0.0023	-0.0046	-0.0025	-0.00029	0.0072	0.0068	0.0017
LINC00657	pDC	0.0047	-0.0019	0.019	-0.0023	-0.014	-0.011	0.0021
LINC00662	pDC	0.0091	-0.011	-0.00079	-0.013	-0.0051	0.0056	0.0067
LINC00663	pDC	0.0096	-0.012	-0.006	-0.001	0.0018	0.0083	0.0026
LINC00665	pDC	0.011	-0.0054	-0.0057	-0.0083	0.0026	-0.0022	0.00098
LINC00672	pDC	0.014	-0.0016	0.0085	2.30E-05	-0.0034	-0.013	0.0064
LINC00674	pDC	0.016	-0.0054	0.01	-0.0044	0.0067	-0.0096	0.006
LINC00847	pDC	0.0023	-0.0072	-0.00047	-0.0068	0.0067	0.0074	-0.0054
LINC00852	pDC	0.012	-0.0052	0.0061	-0.0023	0.0027	-0.0024	0.014
LINC00854	pDC	0.013	-0.0069	0.016	0.0058	0.0079	0.0048	-0.0017
LINC00865	pDC	0.016	-0.011	0.0044	-0.0053	0.0019	0.0093	-0.0063
LINC00869	pDC	0.0017	0.0074	0.0047	0.0078	-0.0062	-0.0025	-0.0016
LINC00877	pDC	0.016	-0.016	-0.011	-0.0087	-0.0013	-0.0047	-0.0058
LINC00883	pDC	0.0019	-0.0026	0.011	-0.013	-0.0048	0.0051	-0.0052
LINC00884	pDC	0.0074	-0.0028	0.0021	0.0037	0.0099	-0.0063	0.003
LINC00885	pDC	0.01	0.0067	0.0012	0.0045	-0.0074	-0.0055	-0.0056
LINC00886	pDC	0.0017	-0.0083	-0.0082	-0.0029	-0.0018	0.01	-0.0036
LINC00888	pDC	0.0038	-0.00011	-0.004	-0.013	0.0071	0.0032	-0.002
LINC00893	pDC	0.016	-0.011	-0.00058	0.0042	-0.0052	-0.0045	0.0043
LINC00894	pDC	0.015	-0.01	0.014	-0.0023	0.0051	0.0018	-0.0036
LINC00899	pDC	0.0082	-0.0078	-0.0016	-0.0065	0.002	-0.00071	-0.0021
LINC00910	pDC	0.0083	-0.0018	-0.001	-0.0015	0.0033	-0.0012	0.0062
LINC00920	pDC	-0.002	-0.0012	-0.0038	-0.0074	0.0078	-0.0067	-0.0029
LINC00921	pDC	0.019	-0.01	0.0056	0.002	0.0024	0.0089	-0.006
LINC00923	pDC	0.0062	-0.0094	-0.00011	-0.0036	-0.0093	-0.0062	-0.004
LINC00925	pDC	-0.0014	-0.0015	0.0015	-1.30E-06	0.0025	0.0013	0.0088
LINC00936	pDC	0.013	0.0061	-0.0006	0.0026	-0.013	0.00032	0.013
LINC00938	pDC	0.0081	-0.0082	0.0051	-0.0085	0.028	0.018	0.0034
LINC00950	pDC	0.014	-0.013	0.00051	0.0029	-0.012	0.0021	-0.0055
LINC00954	pDC	0.014	-0.011	0.0068	-0.0073	0.004	-0.0059	0.00049
LINC00957	pDC	0.016	-0.0018	-0.002	-0.0061	0.0008	0.0017	-0.00043
LINC00959	pDC	0.0086	0.0027	-0.0012	-0.0049	0.0035	-0.0086	-0.0028
LINC00963	pDC	-0.0044	0.0048	0.0091	0.0057	0.0043	-0.013	0.00094
LINC00969	pDC	0.013	-0.011	0.0038	-0.0047	-0.0012	-0.0041	-0.0029
LINC00987	pDC	0.0018	-0.0051	-0.0062	-0.0089	-0.018	0.0089	-0.0083
LINC00996	pDC	0.0091	0.0039	0.012	-0.0044	-0.017	0.032	-0.0099
LINC00997	pDC	0.012	-0.002	-0.00063	-0.012	-0.0086	-0.014	-0.0033
LINC00998	pDC	-0.007	0.012	0.0042	-0.029	-0.01	-0.0061	0.0044
LINC00999	pDC	0.0034	-0.0097	0.0019	0.0094	0.0037	0.0048	0.003
LINC01000	pDC	0.02	-0.004	0.013	0.013	-0.00085	-0.0054	-0.008
LINC01003	pDC	0.0048	0.00082	-0.0021	-0.00041	0.00044	-0.0053	-0.0097
LINC01004	pDC	0.017	-0.01	0.017	-0.0044	0.0003	0.01	-0.0092
LINC01007	pDC	0.0059	0.00025	-0.0015	-0.0021	-0.0048	0.0017	0.0022
LINC01011	pDC	0.0059	-0.0053	0.0044	-0.014	0.0027	0.0025	0.00048
LINC01012	pDC	0.012	-0.0035	0.014	-0.0052	0.0069	0.0067	-0.00072
LINC01018	pDC	-0.0035	-0.0015	0.0012	-0.0043	0.029	0.007	0.025
LINC01023	pDC	0.011	0.00042	-0.013	0.00023	-0.0082	0.0013	0.0045
LINC01061	pDC	0.011	-0.0032	0.0043	0.01	0.0041	0.01	0.0072
LINC01089	pDC	0.024	-0.0066	-0.00058	-0.0058	-0.0091	-0.0041	0.0066
LINC01122	pDC	0.0048	0.00087	0.02	-0.002	0.0031	-0.00075	0.0061
LINC01125	pDC	0.0091	-0.0011	0.0047	-0.0074	-0.0012	0.003	0.0092
LINC01126	pDC	0.012	0.00063	0.0055	-0.0028	0.019	0.01	0.016
LINC01128	pDC	0.00094	-0.00085	-0.0083	-0.00065	0.002	0.00035	-0.011
LINC01136	pDC	0.0084	0.00096	0.0038	0.0015	-0.017	-0.0044	0.029
LINC01137	pDC	-0.0034	0.0086	0.0087	-0.0018	0.0027	-0.0048	0.014
LINC01138	pDC	0.00079	0.0042	0.0098	0.013	0.0045	-0.014	-0.0067
LINC01140	pDC	0.0081	-0.013	-0.014	-0.0045	-0.0072	-0.0074	-0.0075
LINC01150	pDC	0.0019	0.0083	-0.0069	-0.00087	-0.00082	-0.013	-0.0081
LINC01163	pDC	0.012	-0.011	-0.0012	-0.0022	-0.0054	0.0035	0.011
LINC01176	pDC	0.02	-0.0046	0.012	-0.0069	-0.014	0.0021	0.0024
LINC01184	pDC	0.0068	0.0054	-0.0021	-0.003	0.00025	0.0027	-0.004
LINC01215	pDC	0.0067	0.0095	0.019	0.009	-0.015	-0.00056	0.022
LINC01225	pDC	0.015	-0.0038	0.016	0.0021	-0.0017	0.012	0.0047
LINC01226	pDC	0.015	-0.003	0.016	-0.0022	0.00048	0.0053	0.0059
LINC01232	pDC	0.0013	0.005	0.0061	0.003	0.0013	0.0074	-0.0024
LINC01237	pDC	0.008	-0.006	-0.0031	-0.006	-0.0018	0.0004	0.0045
LINC01252	pDC	0.014	-0.00066	0.0036	-0.001	-0.0047	-0.0023	0.0056
LINC01278	pDC	0.0024	-0.0032	-0.0093	-0.0076	-0.0052	-0.0044	0.0048
LINC01311	pDC	0.014	-0.0041	0.0071	-0.0041	0.0057	0.0028	-0.018
LINC01347	pDC	0.0072	-0.014	0.009	0.013	0.0012	0.003	0.003
LINC01352	pDC	-0.0025	-0.0082	0.0014	-0.0029	-0.0015	-0.0021	0.0032
LINC01353	pDC	0.0048	0.004	-0.00025	0.0009	-0.01	-0.0078	0.028
LINC01355	pDC	0.015	-0.016	0.013	-0.0027	0.0028	0.0077	-0.014
LINC01375	pDC	0.018	-0.0099	0.017	0.00022	0.0033	-0.0079	0.0058
LINC01410	pDC	0.0052	-0.0012	0.0093	-0.0055	-0.0043	-0.0097	0.0058
LINC01420	pDC	0.0037	0.015	-0.00049	-0.015	-0.0032	-0.005	0.0011
LINC01465	pDC	0.013	-0.004	0.00056	-0.0052	-0.011	0.0042	0.0069
LINC01473	pDC	0.015	-0.0056	0.016	-0.0012	-0.0032	0.0012	0.0011
LINC01478	pDC	0.0052	-0.018	0.0079	-0.0073	-0.0083	0.0061	-0.0021
LINC01480	pDC	0.0091	-0.0063	0.008	-0.005	0.0061	0.0031	-0.01
LINC01481	pDC	0.016	0.00015	0.0048	-0.014	-0.0066	-0.011	0.0073
LINC01504	pDC	0.0066	-0.0077	-0.0024	-0.0055	-0.00065	-0.00077	-0.0025
LINC01521	pDC	0.01	-0.0055	-0.0099	0.0043	0.0025	0.0088	-0.0076
LINC01530	pDC	0.014	-0.0063	0.0046	-0.0027	0.0037	-0.0012	-0.013
LINC01534	pDC	0.011	-0.0088	0.0076	-0.013	0.0083	0.0067	0.016
LINC01547	pDC	0.0085	-0.0028	-0.0022	8.10E-05	0.0054	0.0024	-0.015
LINC01560	pDC	0.014	-0.0071	0.0099	-0.0033	0.0046	0.01	-0.011
LINC01569	pDC	0.0029	-0.0028	-0.0014	-0.0053	0.0095	0.0034	-8.60E-05
LINC01572	pDC	0.017	-0.0079	0.011	0.0043	-0.0024	0.0021	0.0069
LINC01573	pDC	0.012	-0.0038	-0.0052	-9.20E-05	0.002	-0.0065	0.0036
LINC01588	pDC	0.0086	0.00057	0.0044	-0.0044	-0.0043	0.0012	0.0055
LINC01604	pDC	0.012	-0.00063	0.0051	-0.0056	0.0052	0.0011	-0.003
LINGO3	pDC	0.016	-0.0053	-0.0071	0.0071	0.023	-0.0057	-0.0013
LINS	pDC	0.0027	-0.0056	0.016	-0.0032	0.0088	0.0045	-0.003
LIPA	pDC	-0.024	0.0044	-0.00025	-0.003	-0.005	-0.0035	0.0081
LIPE	pDC	0.012	0.0019	0.0075	0.0022	0.0031	0.0016	0.0051
LIPT1	pDC	0.0049	-0.0039	-0.002	-0.015	0.00019	-0.00028	-0.011
LIPT2	pDC	0.00083	0.0067	-0.0046	-0.0032	0.01	0.0018	0.0081
LITAF	pDC	-0.0012	0.0021	-0.01	-0.0014	-0.014	0.002	-0.012
LIX1L	pDC	-0.0013	-0.0095	-0.017	0.0011	-0.019	-0.0038	0.015
LLGL1	pDC	0.0036	-0.0011	-0.0071	0.014	-6.90E-05	-0.0015	-0.0067
LLGL2	pDC	0.016	-0.002	-0.012	0.0065	0.003	0.011	-0.0047
LLPH	pDC	-0.0066	0.021	0.0088	-0.018	-0.0017	-0.0015	-4.10E-05
LMAN1	pDC	-0.019	-0.0073	-0.0096	-0.0087	-0.0099	0.00075	0.01
LMBR1	pDC	-0.016	-0.012	-0.0063	0.0036	0.0034	-0.0038	-0.0059
LMBR1L	pDC	0.016	-0.0072	0.0099	0.0024	0.01	0.0039	0.011
LMBRD1	pDC	-0.017	-0.009	-0.011	-0.019	-0.0075	0.012	0.014
LMBRD2	pDC	-0.011	-0.013	0.0094	0.0046	0.0027	0.0099	-0.0054
LMF1	pDC	0.013	0.006	-0.0087	0.013	-0.00011	-0.0025	0.0029
LMF1-AS1	pDC	0.015	-0.0057	0.01	0.0041	0.00074	-0.0019	0.0042
LMF2	pDC	0.0088	0.016	-0.02	0.017	0.011	0.018	0.0011
LMLN	pDC	-0.0044	-0.0029	-0.0012	0.0046	0.0085	0.0011	-0.0037
LMNA	pDC	0.00034	0.00025	-0.0066	-0.0022	0.014	-0.024	-0.0039
LMNB1	pDC	-0.009	0.0038	0.0056	0.021	8.40E-05	-0.013	0.0055
LMNB2	pDC	-0.0021	-0.0073	-0.021	0.028	0.0081	0.0074	-0.0052
LMNTD2	pDC	0.019	-0.01	-0.01	0.0014	-0.0038	0.0052	0.0046
LMO2	pDC	-0.0087	0.017	0.00091	0.01	-0.0073	-0.01	0.0013
LMO4	pDC	0.011	0.0056	0.003	-0.0026	-0.016	-0.016	-0.01
LMO7	pDC	0.013	-0.0074	0.0071	0.0018	-0.017	0.00036	-0.012
LMTK2	pDC	0.0036	-0.014	-0.0048	0.014	-0.014	-0.006	-0.0076
LNPEP	pDC	-0.016	-0.0087	0.01	0.022	0.0054	0.0016	0.0066
LNX1	pDC	-0.0069	-0.014	-0.00082	-0.013	-0.0075	-0.0053	0.0042
LNX2	pDC	-0.0044	-0.019	-0.0025	-0.0028	0.00022	0.0031	-0.019
LOC100049716	pDC	0.0064	-0.012	0.00086	-0.0012	-0.0032	-0.0061	0.0026
LOC100128398	pDC	0.0086	-0.0095	0.01	0.0017	0.002	0.0023	0.0013
LOC100128494	pDC	0.0099	-0.0078	0.011	0.0022	0.0065	0.0033	-0.0085
LOC100129034	pDC	0.0032	-0.0023	0.0058	0.022	-0.012	-0.015	-0.015
LOC100129203	pDC	0.00074	-0.0033	-0.0014	-0.008	-0.002	-0.0013	-0.0032
LOC100129461	pDC	-0.00032	0.0077	0.0026	0.0042	0.0032	0.007	-0.0069
LOC100129518	pDC	0.0056	0.00092	-0.0015	-0.005	0.0052	-0.0017	0.01
LOC100129550	pDC	0.01	-0.0071	0.0041	-0.0021	0.0018	-0.0021	0.0038
LOC100129697	pDC	0.017	-0.0037	-0.0045	0.0069	0.0014	0.012	-0.0089
LOC100129917	pDC	0.02	-0.01	0.014	0.0084	0.0047	0.0048	-0.0022
LOC100129931	pDC	0.015	-0.0018	0.012	0.0066	-0.0091	-0.0073	0.00024
LOC100129973	pDC	0.0078	-0.0007	0.0045	0.0064	-0.01	0.0044	0.013
LOC100130357	pDC	0.018	-0.0047	0.012	0.0028	-0.0023	-0.0071	0.0059
LOC100130476	pDC	0.019	-0.0074	-0.0079	-0.0027	-2.70E-05	0.013	-0.00073
LOC100130744	pDC	0.0052	0.0028	0.0056	0.01	-0.0079	0.01	0.0049
LOC100130872	pDC	0.0032	0.00041	0.0058	-0.00041	0.025	-0.008	0.011
LOC100130950	pDC	0.01	-0.002	0.0037	0.0058	-0.0019	-0.0068	-0.0012
LOC100130992	pDC	0.018	-0.01	0.0065	0.0014	0.01	0.016	-0.0042
LOC100131289	pDC	0.01	-0.0061	0.00052	0.00097	-0.0093	0.006	0.0057
LOC100131564	pDC	0.02	-0.0085	0.02	-0.0073	-0.00027	-0.0033	0.0086
LOC100131655	pDC	0.01	0.00099	0.0067	-0.0033	0.0073	0.011	-0.01
LOC100132057	pDC	0.006	-0.0022	0.0037	-0.0091	0.0091	0.0049	-0.0051
LOC100132077	pDC	0.013	-0.00041	-0.0034	0.0027	-0.002	-0.003	-0.005
LOC100132111	pDC	0.0063	-0.01	-0.0032	-0.0022	0.0051	0.0038	0.0056
LOC100132356	pDC	0.019	-0.01	0.0032	-0.0069	0.0061	0.014	-7.60E-07
LOC100133091	pDC	0.014	-0.0074	0.0026	0.00097	0.0011	0.00052	0.0015
LOC100133315	pDC	0.014	-0.006	0.012	-0.0034	0.00044	0.0012	0.0005
LOC100133331	pDC	0.0049	0.0014	0.01	0.0031	-0.004	-0.0012	-0.00056
LOC100133985	pDC	0.015	-0.00044	0.0024	-0.0091	-0.0068	0.00037	0.01
LOC100134868	pDC	0.0031	0.00097	-0.0015	-0.005	-0.00042	-0.0028	0.011
LOC100147773	pDC	0.0052	-0.0083	0.0064	-0.003	0.01	0.0093	-0.0075
LOC100190986	pDC	0.015	-0.003	0.012	0.0011	0.0031	-0.0085	-0.0044
LOC100233156	pDC	0.0026	-0.0022	0.00083	0.0042	0.0075	-0.0011	0.00039
LOC100240735	pDC	0.0027	0.004	0.0083	0.0066	-0.0035	0.0045	0.0052
LOC100270804	pDC	0.01	-0.0083	0.0058	-0.013	-0.005	-0.0021	0.014
LOC100287015	pDC	0.0095	0.0014	-0.0062	-0.0024	0.004	0.0055	-0.014
LOC100287042	pDC	0.013	-0.0058	-0.0017	0.0088	-0.0097	0.0084	-0.0021
LOC100287072	pDC	-0.0031	0.0031	0.0066	-7.20E-05	0.0082	-0.0038	-0.0039
LOC100288069	pDC	0.012	-0.0074	0.0098	0.013	0.00014	-0.00043	0.0017
LOC100288637	pDC	-0.0041	0.0024	0.013	0.0027	0.00038	0.0071	-0.00061
LOC100288778	pDC	0.0048	0.0049	-0.00052	0.001	0.0032	-0.0015	0.0064
LOC100288798	pDC	0.012	-7.30E-06	0.0014	-0.012	-0.0076	0.00015	0.0044
LOC100288842	pDC	-0.0056	-0.0028	-0.0015	0.0077	0.0033	-0.011	0.0022
LOC100289230	pDC	0.015	-0.0076	0.0067	-0.0072	0.0012	0.0037	-0.016
LOC100289511	pDC	0.0052	-0.0034	-0.0006	0.018	-0.014	0.0034	0.039
LOC100294145	pDC	-0.0076	-0.0058	-0.0018	-0.019	-0.0047	0.0017	0.001
LOC100294362	pDC	0.0091	0.0017	0.01	0.011	-0.0067	-0.0073	0.0037
LOC100335030	pDC	0.0095	0.0003	0.018	0.0062	-0.0085	-0.0019	-0.00073
LOC100419583	pDC	-0.015	0.02	0.019	0.0055	-0.0018	0.011	-0.0035
LOC100420587	pDC	0.0082	-0.015	-0.0092	-0.0074	-0.011	0.0084	-0.0015
LOC100499489	pDC	0.00095	-0.00069	-0.0042	0.0074	-0.00061	0.008	-0.00054
LOC100505549	pDC	-0.0068	0.022	0.021	0.0092	-0.00096	0.001	0.0022
LOC100505622	pDC	0.0045	-0.003	-0.013	0.001	-0.0097	-0.0063	-0.014
LOC100505658	pDC	0.016	0.00051	0.0083	-0.0076	0.0038	-0.0066	-0.0068
LOC100505715	pDC	0.012	0.00025	0.004	-0.0098	-0.006	-0.0056	0.00098
LOC100505716	pDC	0.013	-0.0073	0.014	0.0058	0.0015	-0.0018	0.0081
LOC100505736	pDC	0.016	-0.00059	0.011	-0.0048	-0.0011	-0.01	-0.0077
LOC100505915	pDC	0.0091	-0.01	0.0054	0.0047	0.0049	-0.00012	0.00079
LOC100505921	pDC	0.0017	-0.0014	-0.0013	-0.0096	0.014	-0.0046	0.0039
LOC100506023	pDC	0.013	0.0032	0.0011	0.00069	0.0041	0.0027	0.0083
LOC100506083	pDC	0.0033	-0.0031	-0.0036	-0.0064	-0.0017	0.0028	0.0098
LOC100506100	pDC	0.0069	0.011	0.0041	-0.0043	-0.0089	0.004	0.0026
LOC100506124	pDC	0.015	-0.0054	0.014	-0.0011	-0.0015	-0.0051	0.0022
LOC100506127	pDC	0.015	-0.0062	0.0098	-0.0057	0.0089	0.0038	-0.01
LOC100506142	pDC	0.015	-0.0013	0.0062	-0.0017	-0.0061	0.0026	-0.0078
LOC100506159	pDC	0.0014	0.00043	-0.0023	0.0065	-0.0012	-0.0056	-0.0088
LOC100506258	pDC	0.0085	-0.0098	0.0032	0.0039	-0.0023	0.0061	-0.0074
LOC100506302	pDC	0.017	-0.0044	0.012	-0.0048	0.0064	-0.00049	-0.012
LOC100506314	pDC	0.003	-0.0025	0.01	-0.0035	0.0024	-0.0089	-0.0065
LOC100506388	pDC	0.0024	-4.10E-05	-0.013	-0.0077	-0.019	0.016	-0.013
LOC100506476	pDC	0.0068	0.0013	-0.0063	-0.011	-0.0011	0.006	0.0056
LOC100506548	pDC	0.014	-0.0044	0.0031	-0.0046	0.0059	-0.0071	0.00052
LOC100506551	pDC	0.014	-0.00094	0.014	0.0022	0.0053	-0.0064	0.0088
LOC100506603	pDC	0.012	-0.0081	0.0014	0.0054	0.0029	0.00052	-0.0053
LOC100506606	pDC	0.0059	-0.0038	0.0066	-0.0082	0.0015	0.0036	0.004
LOC100506639	pDC	0.019	-0.011	0.0092	-0.0017	0.0069	0.00065	0.0062
LOC100506730	pDC	0.011	-0.0017	0.0035	0.002	-0.00052	-0.014	-0.0052
LOC100506746	pDC	0.016	0.0036	0.0098	0.0015	-0.0023	0.0051	-0.0015
LOC100506801	pDC	0.0039	0.0037	0.0047	0.0067	-0.0061	-0.002	0.0089
LOC100506804	pDC	0.0025	-0.0045	0.008	-0.00028	-0.0047	-0.0018	-1.80E-05
LOC100506844	pDC	0.012	0.0055	-0.0075	-0.02	-0.0095	0.00099	-0.0048
LOC100506860	pDC	0.02	-0.0063	0.015	-0.0026	0.0046	-0.0014	-0.00065
LOC100506985	pDC	-0.01	-0.01	-0.0034	-0.0094	-0.0042	0.0046	-0.0014
LOC100506990	pDC	0.0043	-0.0028	-0.0021	-0.0084	4.60E-05	0.0018	0.0031
LOC100507006	pDC	0.011	0.0004	0.0073	-0.009	-0.017	0.011	0.011
LOC100507140	pDC	0.012	-0.0049	0.01	-0.0034	0.0082	-0.0026	0.017
LOC100507195	pDC	0.0029	0.0023	0.0048	-0.0012	-0.0059	0.0003	0.0047
LOC100507250	pDC	0.0011	-0.0016	0.0025	0.002	-0.0027	0.0013	0.0054
LOC100507291	pDC	0.0072	-0.002	-0.002	-0.006	0.0046	0.0025	-0.0091
LOC100507373	pDC	0.0088	-0.0031	0.0023	0.00088	0.0061	-0.011	0.0046
LOC100507424	pDC	0.018	-9.90E-05	0.0077	-0.00097	0.0027	0.012	-0.0018
LOC100507437	pDC	0.0091	-0.00039	-0.0057	-0.0085	-0.015	-0.0043	-0.001
LOC100507557	pDC	-0.00016	-0.0026	0.0075	-0.0025	-0.00068	0.004	0.0047
LOC100507577	pDC	0.017	-0.0074	0.014	-0.0093	-0.0068	-0.0021	0.0019
LOC100507600	pDC	0.0016	0.00055	-0.0003	-0.0036	0.00021	-2.60E-05	0.0022
LOC100507634	pDC	0.011	-0.0025	-0.003	-0.0094	0.011	0.00026	0.024
LOC100507642	pDC	0.0031	-0.0052	-0.0063	-0.0029	0.0048	-0.015	-0.0032
LOC100652758	pDC	0.011	-0.0049	-0.0069	0.0045	0.0029	0.0078	0.012
LOC100996255	pDC	0.023	-0.00056	0.0086	-0.0027	0.0034	0.0057	-0.00074
LOC100996286	pDC	-0.00083	-0.0021	-0.014	0.0019	-0.00099	-0.0041	0.0071
LOC100996351	pDC	0.013	0.0043	0.011	0.0029	-0.0066	-0.0063	0.023
LOC100996437	pDC	0.011	-0.0031	-0.0024	-0.0011	0.0016	-0.0014	-0.0025
LOC100996447	pDC	0.0049	-0.00078	-0.0031	-0.0058	-0.0089	-0.0015	-8.50E-05
LOC100996455	pDC	0.011	-0.014	-0.0087	-0.0086	0.0021	0.0086	-0.023
LOC100996579	pDC	0.00024	0.0025	0.00056	0.00021	-0.0031	-0.0045	0.00049
LOC100996634	pDC	0.00021	-0.011	-0.004	-0.0057	0.0097	0.0052	0.0005
LOC101060091	pDC	0.0056	0.0037	0.0062	-0.0014	0.0029	-0.0098	0.0085
LOC101243545	pDC	0.0061	0.0038	-0.0023	-0.007	-0.012	-0.0088	-0.00023
LOC101926943	pDC	0.015	-0.0079	0.0082	0.0024	-0.0057	-0.0034	0.00045
LOC101926963	pDC	0.0064	0.0013	0.004	0.012	0.012	-0.0089	-0.00028
LOC101927021	pDC	0.0039	0.0018	0.0087	-0.0034	0.003	-0.00054	0.007
LOC101927027	pDC	-0.008	0.015	0.028	0.0043	-0.01	0.0078	-0.001
LOC101927043	pDC	-0.0087	0.019	0.015	0.0075	0.0035	0.003	0.0017
LOC101927045	pDC	-0.0071	-0.004	-0.0017	-0.0077	0.0063	-0.0031	-0.008
LOC101927070	pDC	0.00082	0.0088	0.012	-0.0085	0.012	0.00077	0.0059
LOC101927100	pDC	0.011	0.0015	0.011	-0.0039	-0.0093	0.0019	-0.00033
LOC101927124	pDC	0.0093	-0.0068	0.013	-0.0055	0.0068	-0.0019	-0.0068
LOC101927151	pDC	0.01	-0.0019	0.0017	-0.0025	-0.0018	0.012	-0.013
LOC101927153	pDC	0.0037	-0.00084	0.0027	-0.012	-0.012	0.019	0.012
LOC101927181	pDC	0.0061	0.0088	0.011	0.014	0.0036	0.014	0.01
LOC101927204	pDC	0.0018	-0.0013	0.006	-0.0018	0.0033	0.0051	-0.0041
LOC101927272	pDC	-0.0036	0.0041	0.005	0.0019	-0.014	-0.0016	-0.019
LOC101927322	pDC	0.005	0.0014	-0.00068	-0.00063	-0.02	-0.0035	0.011
LOC101927365	pDC	0.0018	-0.0044	0.0057	-0.0024	0.0049	0.0061	-0.0061
LOC101927391	pDC	0.011	-0.0037	0.0059	-0.00026	0.00098	0.0086	0.0065
LOC101927415	pDC	0.01	-0.0077	0.0072	0.0017	-0.0057	-0.0012	-0.0079
LOC101927438	pDC	0.017	-0.0022	0.0052	-0.0059	-0.001	0.0034	0.0034
LOC101927550	pDC	0.018	-0.004	-0.00081	0.0033	-0.011	0.0052	0.0033
LOC101927560	pDC	0.013	-0.00018	0.013	-0.0037	0.0033	0.013	-0.00078
LOC101927587	pDC	0.012	0.0007	0.011	0.0036	0.00049	0.0094	-0.00073
LOC101927765	pDC	0.015	-0.0013	0.006	-0.0074	-0.0079	-0.00026	-0.0033
LOC101927768	pDC	0.01	-0.0094	-0.0047	-0.0057	0.0048	-0.015	0.0033
LOC101927817	pDC	0.014	0.0014	0.018	0.0028	-0.011	-0.012	0.006
LOC101927851	pDC	0.0072	0.0023	-0.0034	-0.015	0.0017	-0.0039	0.008
LOC101927911	pDC	0.0099	-0.0015	0.014	0.0091	0.0045	0.0018	0.013
LOC101927954	pDC	0.018	-0.0028	0.0096	0.0051	-0.00043	-0.0049	0.0014
LOC101928020	pDC	0.013	-0.01	0.016	0.0012	0.00054	0.0019	-0.00016
LOC101928043	pDC	0.013	-0.0033	0.0078	-0.0026	0.0072	0.0031	0.00033
LOC101928053	pDC	0.011	-0.0042	0.0075	0.0093	0.00031	0.0048	-0.0015
LOC101928068	pDC	0.015	-0.0027	0.0052	0.00068	-0.015	0.0034	0.016
LOC101928103	pDC	-0.0067	0.0033	0.0096	-0.0032	0.014	-0.0027	0.019
LOC101928191	pDC	0.015	-0.0029	0.0079	-0.0021	-0.0038	-0.0073	0.0052
LOC101928324	pDC	0.012	-0.0077	0.012	0.0058	0.0054	-0.0086	0.00064
LOC101928651	pDC	0.014	-0.0042	0.015	-0.006	0.0051	-0.0091	0.0052
LOC101928673	pDC	0.011	0.00082	0.0075	-0.00065	-0.0012	-0.0015	0.0076
LOC101928696	pDC	0.017	0.00066	0.02	-0.009	-0.0045	-0.0034	-0.0011
LOC101928767	pDC	0.00082	0.0077	0.011	-0.0051	-0.016	0.0058	0.00082
LOC101928855	pDC	0.016	-0.0018	0.0093	0.0011	9.80E-05	-0.0035	0.00065
LOC101928861	pDC	0.013	-0.00076	0.02	-0.0037	-0.0017	-0.0027	-0.0095
LOC101928896	pDC	0.0053	-0.0071	0.016	-0.0062	0.00046	-0.0049	-0.01
LOC101928988	pDC	0.019	-0.008	0.0095	0.0017	0.0062	-0.0085	0.0018
LOC101929057	pDC	0.0065	-0.0023	0.0015	0.0014	0.0024	0.0029	-0.008
LOC101929095	pDC	0.0052	0.0039	0.015	0.011	-0.0015	0.003	0.0036
LOC101929140	pDC	0.0019	-0.0004	0.0026	0.00075	0.0015	0.0094	0.0088
LOC101929147	pDC	0.016	-0.0065	0.0094	-0.0025	-0.0037	-0.0012	-0.005
LOC101929162	pDC	0.014	-0.011	0.015	0.0014	-0.0029	0.0031	-0.00031
LOC101929450	pDC	-0.0021	0.0056	0.012	9.40E-05	0.0023	0.0096	0.0095
LOC101929633	pDC	0.019	-0.0045	0.01	0.0048	0.0077	0.012	0.018
LOC101929653	pDC	0.019	-0.0039	0.0051	-0.0099	-0.0057	-0.0019	-0.003
LOC101929680	pDC	0.015	-0.0033	0.018	-0.0064	-9.50E-05	-0.0096	-0.0063
LOC101929709	pDC	0.0037	-0.0013	0.012	-0.0022	-0.0088	0.0059	0.0058
LOC101929767	pDC	0.01	-5.40E-05	0.00054	-0.00045	-0.0055	-0.0098	0.0032
LOC101930452	pDC	0.01	0.0012	0.0088	0.0037	-0.009	0.0037	-0.0038
LOC102606465	pDC	0.0039	-0.0011	0.0091	-0.0085	0.0046	0.0016	-0.0078
LOC102723439	pDC	0.014	-0.0021	0.014	-0.0079	-0.0015	-0.0052	0.0084
LOC102723701	pDC	0.0026	-0.0087	-0.004	-0.005	-0.014	0.00099	0.011
LOC102723766	pDC	0.00068	0.00067	0.0036	0.0029	-0.00078	0.0024	-0.0018
LOC102723809	pDC	0.012	-0.0036	0.011	0.0022	-0.0048	0.0046	0.013
LOC102723824	pDC	-0.0043	0.0082	0.0017	0.0068	0.0011	-0.013	-0.0014
LOC102723927	pDC	0.018	2.60E-05	0.0064	-0.012	-0.012	-0.0042	-0.0026
LOC102724163	pDC	-0.0027	0.0049	0.0025	-0.001	-0.0028	-0.0073	0.0088
LOC102724297	pDC	0.0031	0.0028	-0.0028	-0.02	-0.013	0.0055	-0.0051
LOC102724467	pDC	0.012	0.0015	0.0049	-0.0012	-0.00039	0.0052	0.03
LOC102724552	pDC	0.011	0.0013	0.011	0.00073	-0.0062	0.0005	0.0045
LOC102724596	pDC	0.0077	-0.0034	0.0039	0.0063	0.0083	-0.0081	0.016
LOC102724814	pDC	0.019	-0.0069	0.012	0.0033	-0.0024	0.0052	-0.0074
LOC103091866	pDC	-0.00062	-0.0007	0.0014	0.0079	-0.0042	-0.0074	2.10E-05
LOC103344931	pDC	0.013	-0.0025	0.0044	-0.0012	-0.006	-0.002	-0.009
LOC103611081	pDC	0.013	-0.0045	0.0093	-0.004	-0.0031	-0.0077	0.0038
LOC105274304	pDC	0.0082	-0.0029	0.0049	-0.0036	-0.002	0.0086	0.01
LOC105373383	pDC	0.011	0.0034	-0.0098	-0.0072	-0.0013	-0.0035	-0.0028
LOC105377348	pDC	0.0067	0.00052	0.01	-0.009	-0.00016	0.006	0.0047
LOC105667213	pDC	0.017	-0.014	0.013	-0.00021	-0.0014	0.0063	-0.0092
LOC115110	pDC	0.011	-0.0059	-0.0022	-0.0029	-0.0029	0.0057	0.003
LOC145783	pDC	0.01	-0.0078	-0.0043	-0.0011	0.006	-0.006	-0.0039
LOC146880	pDC	0.019	-0.0029	0.0029	-0.011	-0.00057	0.014	-0.013
LOC148413	pDC	0.0075	0.009	-0.0013	-0.0052	0.013	0.0083	-0.0077
LOC150776	pDC	0.012	0.0011	0.0083	0.0047	0.012	0.00036	-0.0029
LOC151174	pDC	0.0028	0.00027	0.0011	-0.0012	0.0066	-0.0019	-0.0098
LOC153684	pDC	0.016	-0.014	0.0041	-0.0012	0.0059	0.0034	0.019
LOC155060	pDC	0.018	-0.0098	0.0031	0.013	-0.0017	-0.0034	2.60E-05
LOC171391	pDC	0.021	-0.0031	0.00039	-0.0012	0.0053	0.0019	0.00087
LOC202181	pDC	0.02	-0.014	0.0086	-0.0022	0.0037	-0.00048	-0.00081
LOC220729	pDC	0.014	-0.017	0.0031	-0.0011	0.0036	-0.0034	-0.0047
LOC257396	pDC	0.0012	0.0018	0.0049	0.0017	-0.0042	0.0037	-0.006
LOC283140	pDC	0.017	-0.0085	-0.00066	-0.0078	0.01	-0.0011	0.0078
LOC283335	pDC	0.011	-0.0088	0.0034	-0.0045	-0.016	0.0075	0.022
LOC283683	pDC	0.012	0.0016	-0.0027	-0.0063	-0.01	-0.00019	-0.0081
LOC283788	pDC	0.007	-0.00032	0.003	0.0046	0.002	0.00013	0.004
LOC283922	pDC	0.013	-0.0069	0.018	0.0045	0.012	0.0017	0.0001
LOC284023	pDC	0.0069	-0.013	0.0049	0.002	-0.0095	0.0076	-0.013
LOC284454	pDC	0.015	-0.0012	0.0017	-0.0047	-0.0087	-0.0063	0.0088
LOC285074	pDC	0.01	-0.0091	0.01	0.005	0.0026	0.00067	0.009
LOC285766	pDC	0.01	-0.0076	0.017	-0.013	0.014	-0.0034	0.015
LOC285847	pDC	0.0077	-3.60E-05	0.0045	-0.00042	0.022	0.0015	0.018
LOC286437	pDC	0.017	-0.0065	0.006	-0.0042	-0.0019	0.0055	-0.00014
LOC339803	pDC	0.0095	-5.50E-05	-0.0047	-0.0099	-0.002	-0.0027	0.0011
LOC374443	pDC	0.013	-0.0043	0.017	-0.0031	-0.0096	1.50E-05	0.0048
LOC389765	pDC	0.014	-0.0086	0.0071	-0.0058	-0.0059	0.00013	0.0039
LOC389831	pDC	-0.0025	-0.0041	0.0035	-0.0036	-0.0012	-0.0032	-0.002
LOC389834	pDC	0.00097	-0.00015	0.0014	-0.00046	0.0058	-0.0094	-0.004
LOC389906	pDC	-0.00077	0.0032	-0.0024	0.0022	0.011	0.0034	0.0061
LOC400927	pDC	0.015	0.0011	0.012	0.00027	-0.0013	-0.00042	-0.0078
LOC401320	pDC	0.018	-0.0093	0.008	-0.002	-0.0012	0.00052	0.012
LOC439994	pDC	0.0099	0.0002	-0.016	0.0031	0.0021	0.012	0.0089
LOC440434	pDC	0.01	-0.0095	0.0074	0.0022	-0.0069	-0.0079	0.0085
LOC440600	pDC	0.0051	-0.003	-0.0067	0.0025	-0.0066	0.0072	-0.0017
LOC441155	pDC	-0.0037	-0.0037	0.0033	0.0037	-0.0042	-0.0048	0.0066
LOC441242	pDC	0.0097	0.0012	0.014	0.0049	0.015	0.0034	0.004
LOC553103	pDC	0.011	-0.0015	0.003	-0.0021	-0.0096	0.0067	-0.0031
LOC554206	pDC	0.0067	-0.00096	0.0056	-0.0082	-0.0033	0.0047	-0.022
LOC613037	pDC	0.014	-0.012	0.0067	0.002	0.00065	-0.00071	0.014
LOC642361	pDC	0.008	0.0023	-0.0038	0.0018	0.016	0.003	0.019
LOC642846	pDC	0.0036	0.00095	0.0026	0.0059	-0.00054	0.0013	-0.0051
LOC642852	pDC	0.01	-0.0042	-0.0027	0.0016	0.004	-0.0019	0.0045
LOC643072	pDC	0.0041	-0.0041	-0.016	-0.0062	0.0013	0.0074	-0.014
LOC644285	pDC	0.018	0.003	0.0071	-0.0019	0.0057	-0.0051	-0.0041
LOC644656	pDC	0.015	-0.0062	0.0012	-0.0087	-0.0045	-0.0047	0.0055
LOC645513	pDC	0.0065	-0.00039	0.015	-0.0017	0.0069	-0.0013	0.0037
LOC646471	pDC	0.0089	-0.01	0.013	0.016	0.0068	0.0072	0.0016
LOC646762	pDC	0.0076	-0.0081	0.012	0.0086	-0.0023	-0.015	-0.0062
LOC648987	pDC	0.012	-0.011	-0.0015	-0.0061	0.00064	0.0056	0.0031
LOC652276	pDC	0.019	0.0021	0.0068	-0.0029	0.0047	0.0091	-0.0082
LOC653160	pDC	0.0076	0.005	-0.0036	0.0041	-0.0096	-0.0051	-0.0058
LOC654342	pDC	0.0073	0.0011	0.0033	0.0022	-0.0026	0.0064	-0.0022
LOC654841	pDC	-0.0026	-0.0036	0.00091	0.0032	0.0024	0.0074	-0.0021
LOC728024	pDC	0.0034	-0.0042	0.0066	-0.00026	-0.01	-0.0077	0.0063
LOC728175	pDC	0.0032	-0.0048	0.0049	0.0024	-0.0061	-0.0015	0.0035
LOC728323	pDC	0.017	-0.0051	-0.0021	-0.014	-0.0023	-0.0037	0.007
LOC728554	pDC	0.00051	0.0024	-0.0011	-0.0013	-0.0013	-0.005	-0.006
LOC728613	pDC	0.012	-0.01	0.0025	-0.0092	0.0025	0.009	0.011
LOC728673	pDC	0.0087	-0.0037	0.0058	-0.0023	0.0058	-0.0015	-0.0063
LOC728730	pDC	0.0089	0.0076	6.70E-06	-0.0056	0.0042	-0.0011	-0.0084
LOC728743	pDC	0.0084	0.016	-0.0032	0.0012	-0.022	0.028	-0.00095
LOC728989	pDC	0.00089	0.0028	0.0044	-0.00038	-0.0039	0.008	-0.01
LOC729083	pDC	-0.0024	0.0064	0.0034	-0.0029	-0.0018	0.016	-0.0015
LOC729218	pDC	0.015	-0.0056	0.011	0.011	0.0023	0.0058	-0.0011
LOC729603	pDC	0.015	0.0041	0.023	-0.0032	0.00043	-0.0052	0.0071
LOC729683	pDC	0.011	0.0023	-0.0078	0.0099	-0.0019	0.0073	-0.013
LOC729737	pDC	0.01	0.0007	0.0026	0.0052	-0.0034	-0.0038	-0.0036
LOC730101	pDC	-0.00051	-0.0045	0.00099	-0.0027	0.012	0.0014	-0.0086
LOC730183	pDC	0.016	-0.0046	-0.0029	0.0071	-0.0037	0.0061	-0.0034
LOC81691	pDC	0.00029	-0.0023	-0.001	-0.0079	-0.0052	-0.0031	-0.0078
LOC90784	pDC	0.0052	0.0019	-0.00051	0.002	-0.003	-0.012	0.00046
LOC93622	pDC	0.0081	0.002	-0.0045	-0.0075	0.016	0.0034	-0.004
LOH12CR1	pDC	0.0066	-0.0006	0.0023	0.009	0.0064	0.0039	-0.0076
LONRF1	pDC	-0.0056	-0.013	-0.014	0.0059	0.016	-0.0016	-0.022
LOXL2	pDC	0.0039	-0.0038	0.0032	0.014	0.0015	-0.0049	-0.0016
LOXL4	pDC	-0.0043	0.0062	0.0054	0.0098	0.001	0.022	-0.0025
LPAR1	pDC	0.00057	0.0032	0.0024	0.0029	0.0035	-0.00046	0.0024
LPAR2	pDC	0.015	0.0015	0.00092	0.0061	-0.0077	-0.008	0.0078
LPAR3	pDC	0.0024	-0.0022	0.0014	0.0049	0.0015	0.015	0.0018
LPAR5	pDC	0.0064	0.00073	-0.011	0.0037	0.0083	-0.029	-0.014
LPAR6	pDC	0.011	0.001	0.02	-0.0023	0.00096	-0.0073	-0.0083
LPCAT1	pDC	-0.011	-0.0027	-0.013	0.026	0.0055	-0.0052	-0.0015
LPCAT2	pDC	-0.0062	-0.0071	-0.015	0.0034	-0.0011	-0.027	-0.005
LPCAT4	pDC	0.013	0.0022	-0.012	0.0015	-0.014	0.0052	0.012
LPGAT1	pDC	-0.0031	-0.02	-0.0097	0.0099	-0.012	-0.018	-0.007
LPIN1	pDC	-0.0073	-0.0018	-0.00072	0.011	0.017	-0.015	0.006
LPIN2	pDC	0.0026	-0.0099	-0.0011	0.016	-0.0017	6.70E-05	0.0013
LPP	pDC	0.014	-0.013	0.0092	0.0065	-0.0081	-0.0038	-0.0061
LRBA	pDC	0.0026	-0.012	0.014	0.026	-0.016	-0.016	-0.003
LRCH1	pDC	-0.0086	-0.004	0.011	0.011	-0.013	0.00065	-0.0044
LRCH3	pDC	0.0053	-0.014	0.019	0.0081	0.019	0.0042	0.0024
LRCOL1	pDC	0.012	-0.0076	-0.0049	0.0035	-0.012	0.011	0.004
LRFN1	pDC	0.0042	0.0018	-0.019	0.02	-0.0025	0.002	-0.01
LRFN2	pDC	0.0068	-0.0092	-0.0077	-0.0024	-0.0018	0.01	0.0088
LRFN4	pDC	0.012	0.00031	-0.018	0.013	0.0018	0.019	-0.0075
LRGUK	pDC	0.012	-0.0005	0.014	-0.0023	-0.0013	-0.0015	0.0052
LRIF1	pDC	-0.01	-0.0078	0.0018	-0.016	0.0065	0.012	-0.0048
LRIG1	pDC	0.0043	-0.013	-0.014	0.0072	0.0041	-0.00054	-0.0032
LRIG2	pDC	-0.0062	-0.014	0.0095	0.0048	0.012	0.0023	-0.023
LRP1	pDC	0.0085	-0.0084	-0.011	0.0047	0.0071	-0.026	-0.011
LRP10	pDC	-0.0056	0.0018	-0.025	0.013	-0.026	0.024	0.0035
LRP12	pDC	-0.0059	-0.0072	-0.0028	0.0042	-0.0014	0.0042	-0.0045
LRP1B	pDC	0.0094	-0.0075	0.0025	-0.00055	0.0034	-0.004	0.002
LRP5	pDC	-0.0043	0.0001	-0.0078	0.026	0.018	0.0079	0.0088
LRP5L	pDC	0.0085	0.0012	0.005	-0.0034	0.013	-0.0042	-0.00014
LRP8	pDC	-8.50E-05	0.004	0.0076	0.0059	0.0092	0.0066	0.011
LRPAP1	pDC	-0.0016	0.017	-0.018	0.0054	0.015	0.01	-0.00027
LRPPRC	pDC	-0.021	-0.0082	-0.0061	0.009	0.0048	-0.0043	0.011
LRR1	pDC	-0.0044	0.0079	-0.00097	-0.022	-0.0047	0.016	0.0027
LRRC1	pDC	0.0041	-0.0075	0.0013	-0.0082	0.013	-0.00058	0.012
LRRC14B	pDC	-0.0078	0.0094	-0.0013	0.0067	-5.80E-05	0.013	-0.02
LRRC16A	pDC	0.017	-0.012	0.0038	-0.0042	-0.0069	-0.00031	0.0031
LRRC18	pDC	0.014	0.0012	0.013	0.012	-0.0042	-0.0096	-0.0066
LRRC20	pDC	-0.00057	0.0041	-0.0011	0.0088	0.0078	-0.0043	-0.0033
LRRC23	pDC	0.0083	0.0021	0.0045	-0.0058	0.004	-0.00071	0.004
LRRC25	pDC	0.00042	0.0041	-0.013	0.0042	-0.0017	-0.0064	-0.0032
LRRC26	pDC	0.015	0.0023	-0.022	-0.0025	-0.00065	0.027	-0.011
LRRC27	pDC	0.018	-0.0055	0.0038	0.0062	-3.10E-05	-0.0017	-0.00036
LRRC28	pDC	0.0023	0.0029	0.0011	-0.0025	-0.015	-0.0037	-0.00082
LRRC29	pDC	0.003	0.0054	0.0065	0.0051	0.011	0.0032	-0.006
LRRC3	pDC	-0.0082	0.0084	-0.00077	0.011	-0.0038	0.0083	-0.012
LRRC34	pDC	0.0037	-0.0097	0.0022	-0.013	0.00052	-0.0026	0.00076
LRRC36	pDC	0.018	-0.0088	0.012	-0.009	0.0071	-0.0069	0.0059
LRRC37A	pDC	0.015	-0.0061	0.013	-0.0057	0.0019	0.0032	-0.0093
LRRC37A2	pDC	0.005	-0.0052	0.012	-0.0014	0.0042	0.0035	0.0036
LRRC37A3	pDC	0.011	-0.0056	-0.002	0.0023	-0.0051	0.0071	0.0015
LRRC37A4P	pDC	0.016	-0.0096	0.013	0.0082	0.0024	-0.014	0.0075
LRRC37B	pDC	0.0011	0.0011	0.0084	-0.0048	-0.0052	0.0071	0.0079
LRRC37BP1	pDC	0.018	-0.00014	-0.00078	-0.013	0.00034	-0.013	0.0015
LRRC38	pDC	0.0097	-0.01	-0.011	-0.0058	-0.0072	-0.0014	-0.0037
LRRC40	pDC	-0.019	-0.0085	0.0043	-0.0073	0.0038	-0.00073	-0.0083
LRRC42	pDC	-0.0043	0.0014	-0.0044	-0.0027	-0.00042	0.00058	-0.0048
LRRC45	pDC	0.01	0.0088	-0.0095	0.016	0.0045	0.018	0.012
LRRC46	pDC	0.0081	-0.0023	0.0052	0.0062	0.00083	0.0026	0.0046
LRRC48	pDC	0.016	-0.0093	0.0083	-0.0031	0.0081	-0.0025	0.011
LRRC58	pDC	-0.0082	-0.019	0.0029	0.009	-0.0089	-0.0087	-0.00065
LRRC59	pDC	-0.015	0.0098	0.0013	0.012	-0.0097	-0.0057	0.0079
LRRC61	pDC	0.0032	0.0069	-0.0072	0.0069	-0.0021	0.018	-0.01
LRRC63	pDC	0.0071	-0.0081	-0.00036	0.00022	-0.0084	-0.003	0.0073
LRRC69	pDC	0.011	-0.0031	0.015	-0.0019	0.001	0.0028	-0.0095
LRRC75A-AS1	pDC	0.0098	0.016	0.0011	-0.004	-0.003	-0.017	0.00047
LRRC8A	pDC	-0.0037	-0.0016	-0.016	0.016	0.015	-0.0044	-0.0063
LRRC8B	pDC	0.00012	-0.011	0.0074	-0.0054	0.02	0.0072	0.014
LRRC8C	pDC	-0.011	-0.0067	-0.0063	0.0074	0.013	-0.021	-0.024
LRRC8D	pDC	-0.017	-0.012	-0.0083	0.0012	0.015	0.009	0.024
LRRCC1	pDC	-0.0084	0.0089	0.012	-0.0096	-0.008	0.0044	0.0068
LRRIQ3	pDC	0.00067	0.001	0.0044	-0.0011	-0.0032	-0.0027	-0.0091
LRRK1	pDC	0.0055	-0.01	0.0061	0.035	9.40E-06	0.0026	0.013
LRRK2	pDC	-0.00029	-0.0079	0.0074	0.021	-0.0062	-0.0016	0.0022
LRTOMT	pDC	0.018	-0.0069	0.0096	0.0025	0.0087	-0.0029	-0.0056
LRWD1	pDC	0.0027	0.007	-0.015	0.017	-0.0069	0.013	-0.0093
LSM10	pDC	0.0058	0.025	-0.00029	-0.0079	0.0016	0.012	0.0018
LSM11	pDC	0.0029	-0.0089	0.0081	-0.00069	0.0092	-0.0043	-0.0068
LSM14B	pDC	0.013	-0.0019	0.0064	0.0055	-0.0022	0.0028	0.007
LSM2	pDC	0.0013	0.024	0.0069	-0.0036	-0.0057	-0.0012	-0.0057
LSM3	pDC	0.0036	0.021	0.0023	-0.021	-0.018	-0.0093	0.0021
LSM4	pDC	0.0085	0.021	-0.016	-0.0058	0.0089	0.0067	0.0021
LSM5	pDC	-0.0018	0.015	0.0053	-0.026	-0.017	-0.0039	-0.00016
LSM6	pDC	-0.0061	0.019	0.0087	-0.016	-0.011	-0.0074	-0.0093
LSM7	pDC	0.015	0.019	-0.011	-0.0011	0.0049	0.004	-0.0054
LSP1	pDC	-0.0002	0.015	-0.024	0.0068	0.0059	-0.014	0.0022
LSR	pDC	0.02	-0.0068	0.008	0.011	0.0019	0.0085	-0.015
LSS	pDC	-0.00017	-0.0082	-0.014	0.0097	-0.011	0.011	-0.0087
LST1	pDC	0.0052	0.011	-0.012	0.0058	-0.0063	-0.027	-0.016
LTA	pDC	-0.0027	0.015	0.0099	0.0081	-0.0095	-0.0058	-0.0057
LTA4H	pDC	-0.011	-0.0059	-0.014	-0.0041	-0.0073	-0.014	-0.015
LTB	pDC	0.0028	0.018	-0.0023	0.01	-0.015	0.0047	-0.023
LTB4R	pDC	0.017	-0.0067	0.0044	-0.0011	0.0063	-0.0096	0.0011
LTB4R2	pDC	0.012	-0.0069	0.004	0.0013	0.014	-0.0035	-0.0091
LTBP2	pDC	0.0044	-0.014	-0.0096	0.0034	-0.0044	0.017	-0.012
LTBP3	pDC	0.019	-0.00067	-0.015	0.0033	-0.0023	0.011	-0.0051
LTBP4	pDC	0.0071	0.016	0.00069	0.022	0.0067	0.0011	0.0034
LTBR	pDC	0.0052	0.016	-0.0077	0.014	-0.00042	-0.01	-0.0061
LTK	pDC	0.019	-9.00E-05	-0.011	0.0056	-0.0079	0.0035	0.0016
LTN1	pDC	-0.0027	-0.014	0.0087	0.012	0.0015	-0.0068	-0.0049
LUC7L	pDC	0.02	-0.0014	0.01	-0.008	0.0094	0.0054	0.0074
LUC7L2	pDC	0.0019	0.0094	-0.0032	0.0052	-0.0069	0.0037	-0.0064
LUC7L3	pDC	0.023	0.00072	0.017	-0.0099	0.0021	-0.0043	0.0041
LUZP1	pDC	0.02	-0.0025	0.007	-0.0066	0.0068	-0.0054	-0.0059
LXN	pDC	-0.0039	-0.0041	-0.0049	-0.016	-0.0084	-0.00085	0.0087
LY6E	pDC	-0.012	0.022	0.017	0.013	-0.0019	0.004	-0.0024
LY6G5B	pDC	0.017	-0.0048	0.0092	0.0037	-0.012	-0.0066	0.0052
LY6G5C	pDC	0.0097	-0.0041	-0.004	-0.011	-0.0033	0.00032	0.0087
LY75	pDC	-0.0092	-0.01	0.00016	0.0037	-0.0094	-0.012	-0.0029
LY86	pDC	0.0027	0.0014	-0.0087	0.004	0.0088	-0.04	-0.0078
LY96	pDC	-0.0017	0.0095	0.0066	-0.013	-0.0014	0.0029	0.0074
LYAR	pDC	-0.005	0.017	0.0024	-0.0071	0.0026	-0.01	-0.0074
LYG1	pDC	0.012	-0.00047	0.0091	-0.0033	0.00072	0.00056	-0.011
LYL1	pDC	0.0043	0.012	-0.019	0.014	0.013	0.0051	-0.0073
LYPLA1	pDC	-0.017	-0.0033	-0.0011	-0.02	-0.016	-0.0086	0.0076
LYPLA2	pDC	0.0064	0.021	-0.014	0.0047	0.01	0.004	-0.0096
LYPLAL1	pDC	-0.0036	0.0017	-0.001	-0.021	-0.0076	0.003	-0.013
LYRM4	pDC	0.0025	0.012	0.0041	-0.00056	-0.009	-0.0094	0.00085
LYRM5	pDC	-0.0085	0.0021	0.0028	-0.025	-0.014	0.00016	0.0016
LYRM7	pDC	-0.0028	-0.013	0.0081	-0.021	-0.021	0.0018	0.00018
LYRM9	pDC	0.0065	-0.0027	-0.0071	-0.0016	0.00032	-0.0012	0.021
LYSMD1	pDC	0.011	-0.003	0.0044	-0.00043	0.0018	0.0054	-0.02
LYSMD2	pDC	-0.0031	0.0033	-0.0076	-0.0077	-0.018	0.016	-0.012
LYSMD3	pDC	-0.015	-0.014	0.0028	-0.012	0.012	0.016	-0.019
LYSMD4	pDC	0.0021	-0.006	0.014	0.012	0.00077	0.00027	-0.0076
LYST	pDC	0.012	-0.017	0.00075	0.0029	-0.0045	-0.024	-0.0039
LYZ	pDC	0.0047	-0.0041	-0.017	0.0048	0.0013	-0.02	-0.016
LZTFL1	pDC	-0.0099	-0.0056	0.0067	-0.0042	-0.017	-0.0051	-0.002
LZTR1	pDC	0.015	-0.0039	0.0011	0.028	0.0025	0.0017	-0.0013
LZTS1	pDC	-0.0028	-0.0071	-0.0061	0.001	0.011	0.0013	0.019
LZTS2	pDC	0.0051	0.0062	-0.016	0.018	0.011	0.017	-0.0081
MACC1	pDC	0.0045	-0.0043	0.015	-0.0021	-0.0033	0.012	-0.01
MACF1	pDC	0.01	-0.013	0.018	0.024	9.20E-05	-0.015	-0.00037
MAD2L1	pDC	-0.013	0.0046	0.0037	-0.017	-0.016	0.0077	0.01
MAD2L1BP	pDC	-0.0011	0.0066	0.0041	-0.0086	0.025	0.017	-0.037
MAD2L2	pDC	-0.00044	0.025	0.0056	0.0058	-0.0074	0.0067	-0.0041
MADD	pDC	-0.0064	-0.012	-0.0045	0.025	-0.019	-0.0013	0.0055
MAEA	pDC	-0.0031	0.007	-0.012	0.0056	0.035	0.019	0.013
MAEL	pDC	-0.0021	-1.80E-05	0.00073	-0.0088	0.0028	-0.0013	0.0016
MAFG	pDC	0.013	0.002	-0.0098	0.0095	0.012	0.0013	-0.022
MAFIP	pDC	-0.00036	-0.0015	-0.0035	-0.0019	-0.00014	0.0048	0.011
MAFK	pDC	0.01	0.0003	-0.00086	0.013	-0.0051	0.0063	-0.011
MAFTRR	pDC	0.009	-0.0019	-0.00075	-0.0094	0.0037	-0.0081	-0.0057
MAG	pDC	-0.0042	0.0086	-0.0067	0.015	-0.0032	-0.017	-0.0097
MAGED2	pDC	-0.0045	-0.00094	-0.015	-0.0004	-0.0098	0.0053	-0.00028
MAGEF1	pDC	0.00041	-0.00069	-0.011	0.0035	0.0064	-0.032	-0.011
MAGI2	pDC	0.0081	-0.01	-0.011	-0.0055	-0.0038	0.0035	0.0034
MAGI3	pDC	0.0098	-0.011	-0.0079	0.0066	-0.0014	-0.011	-0.012
MAGIX	pDC	0.017	-0.0073	-0.00066	0.0042	0.0067	0.0043	0.00033
MAGOH	pDC	0.0037	0.017	0.0052	-0.0058	-0.0092	-0.0049	-0.0013
MAGOHB	pDC	-0.0041	0.016	0.015	-0.014	-0.008	-0.0016	-0.0042
MAK	pDC	0.019	-0.0068	0.011	-0.0042	7.60E-05	0.0037	-0.00086
MAK16	pDC	-0.013	-0.0085	0.003	0.00096	0.0092	0.0035	-0.022
MALAT1	pDC	0.019	0.0015	0.027	-0.01	-0.0034	0.00032	0.0065
MALRD1	pDC	0.0079	-0.0031	0.0066	-0.0025	0.0054	-0.0091	0.013
MALSU1	pDC	0.0092	0.018	-0.00052	-0.0093	0.0034	0.0019	-0.0006
MALT1	pDC	-0.013	-0.0091	0.0071	0.0078	-0.03	0.0038	-0.00048
MAMDC4	pDC	0.013	0.0037	0.0096	0.0091	0.013	0.015	0.0095
MAML1	pDC	0.0053	-0.012	0.003	0.026	0.00014	0.00056	-0.007
MAML2	pDC	-0.0071	0.0025	0.013	0.0065	-0.00019	0.0065	0.0049
MAML3	pDC	0.0029	-0.0048	-9.60E-05	0.0079	0.017	-0.02	0.0046
MAMSTR	pDC	0.016	-0.0033	0.0048	-0.0053	0.0025	0.004	-0.0096
MAN1A1	pDC	-0.014	-0.013	-0.0091	-0.0062	-0.015	0.018	0.0018
MAN1B1-AS1	pDC	0.013	-1.00E-05	-0.0086	-0.002	-0.0003	0.011	0.016
MAN2A1	pDC	-0.0036	-0.016	-0.0044	0.0076	-0.011	0.0031	0.019
MAN2A2	pDC	0.017	-0.017	-0.0021	0.014	-0.011	0.0049	0.0037
MAN2B2	pDC	-0.0081	-0.0015	-0.0094	0.016	0.0036	0.0063	-0.0033
MAN2C1	pDC	0.0066	0.00065	-0.0035	0.0089	-0.0063	-0.0011	-0.0018
MANEA	pDC	-0.012	-0.003	-0.0019	-0.00019	-0.01	0.0056	-0.0072
MANEA-AS1	pDC	0.014	-0.0071	0.012	-0.004	0.0091	0.0042	-0.005
MANF	pDC	2.20E-05	0.012	0.0018	-0.0091	-0.012	-0.0018	0.013
MAP10	pDC	0.0012	-0.0037	0.0066	0.0041	0.006	0.0032	-0.033
MAP1B	pDC	0.0078	0.0049	0.016	-0.00088	-0.0041	-0.012	0.016
MAP1LC3A	pDC	0.0064	0.012	-0.00036	-0.00065	-0.0015	0.01	-0.0019
MAP1LC3B2	pDC	0.0003	0.0026	0.00033	-0.0035	-0.013	-0.0056	0.0052
MAP1S	pDC	0.0032	0.0069	-0.03	0.017	0.003	0.021	0.00063
MAP2K4	pDC	-0.02	-0.0083	-0.005	-0.0059	0.00088	-0.0023	0.00022
MAP2K5	pDC	0.0035	-0.002	0.0053	0.0069	0.0048	-0.011	-0.0011
MAP2K6	pDC	-0.013	0.02	0.021	0.0037	-0.00063	0.0088	0.0035
MAP2K7	pDC	0.01	0.0089	-0.0039	0.0068	-0.0036	-0.0068	-0.0035
MAP3K1	pDC	-0.0076	-0.023	-0.0057	0.0095	-0.0056	0.0058	-0.012
MAP3K10	pDC	0.014	-0.0018	0.0014	0.012	-0.0024	0.0062	0.0053
MAP3K11	pDC	0.0079	0.011	-0.023	0.021	0.0051	0.00043	-0.0013
MAP3K12	pDC	0.0097	-0.0062	0.0029	0.011	0.0039	-0.012	-0.0058
MAP3K13	pDC	0.011	0.0061	0.01	-0.0027	-0.0084	-0.012	0.0011
MAP3K14-AS1	pDC	0.014	-0.0012	0.013	0.0012	-0.0072	0.0042	0.011
MAP3K19	pDC	-0.00027	-0.0079	0.002	-0.012	0.016	0.015	0.03
MAP3K3	pDC	0.01	-0.015	-0.021	0.0056	0.0062	0.011	0.011
MAP3K4	pDC	-0.0075	-0.017	-0.0075	0.0058	-0.0014	-0.0033	-0.0061
MAP3K5	pDC	-0.0056	-0.0091	0.0081	0.0091	0.037	0.014	0.021
MAP3K6	pDC	-0.00026	0.0038	-0.002	0.015	0.0077	-0.024	-0.015
MAP3K7CL	pDC	0.0069	-0.0069	0.0029	-0.0055	-0.00028	-0.0049	0.0099
MAP3K8	pDC	-0.0026	0.0089	0.014	-0.0029	-0.00037	-0.013	-0.00096
MAP3K9	pDC	0.0054	-0.0019	-0.0063	0.0009	0.003	-0.0054	-0.0053
MAP4	pDC	0.0014	-0.0028	0.0087	0.028	-0.0068	-0.012	0.0068
MAP4K3	pDC	0.001	-0.012	0.00024	-0.0067	0.019	-0.015	-0.0017
MAP6D1	pDC	-0.0061	0.00058	-0.0087	0.0073	-0.0085	-0.002	0.007
MAP7D1	pDC	0.0032	0.0063	-0.023	0.005	-0.0017	0.019	0.021
MAP7D2	pDC	0.0022	0.00063	0.00051	0.0079	-0.0093	0.011	-0.02
MAP7D3	pDC	0.0031	-0.0021	-0.012	-0.0054	0.013	-0.01	0.014
MAP9	pDC	0.0014	-0.0011	0.016	-0.005	-0.018	0.013	-0.00027
MAPK3	pDC	0.0087	0.0019	-0.014	0.0023	-0.0053	-0.0092	0.0017
MAPK6	pDC	-0.01	0.00039	0.011	0.0008	0.0016	-0.00015	-0.025
MAPK7	pDC	0.0059	0.0036	-0.0086	0.00095	-0.0076	0.014	0.0026
MAPK8	pDC	0.0033	0.0022	0.015	-0.0052	-0.0098	-0.004	0.0066
MAPK8IP3	pDC	0.02	-0.0024	0.0049	0.026	-0.0074	-0.0013	-0.0018
MAPKAPK2	pDC	0.012	0.015	0.0012	0.0017	-0.024	0.0017	0.0043
MAPKAPK5-AS1	pDC	0.013	-0.0024	0.0071	-0.018	-0.0013	-0.013	0.0094
MAPKBP1	pDC	0.0018	-0.0092	0.004	0.027	-0.0082	-0.011	-0.0081
2-Mar	pDC	0.005	0.0055	-0.0091	-0.0067	0.0053	0.014	0.0049
3-Mar	pDC	0.0029	0.0014	-0.004	0.0013	-0.0025	0.0062	-0.01
8-Mar	pDC	0.0041	-0.0067	-0.0052	0.012	-0.0054	0.0059	0.0093
9-Mar	pDC	0.018	0.0032	-0.011	-0.016	-0.0075	0.0079	0.006
MARCKSL1	pDC	0.0068	-0.0012	-0.024	0.00033	-0.0048	-0.019	0.0029
MARCO	pDC	0.0025	0.00043	-0.012	-0.0082	-0.0066	-3.90E-05	-0.0016
MARK4	pDC	0.014	0.006	0.0037	0.0064	0.0018	-0.0043	-0.0074
MARS2	pDC	-0.0076	-0.0088	-0.0025	0.0019	0.014	-0.0031	-0.011
MARVELD1	pDC	0.0042	-0.0081	-0.02	0.0045	0.003	-0.021	-0.0094
MASP2	pDC	0.018	-0.0068	0.014	-0.012	-0.0078	-0.004	0.0012
MAST2	pDC	0.0053	-0.0059	-0.0055	0.0082	0.019	-0.027	-0.0083
MAST3	pDC	0.012	-0.002	-0.016	0.021	-0.024	0.013	0.009
MAST4	pDC	0.01	-0.013	0.0033	0.0094	-0.0051	-0.0061	-0.003
MASTL	pDC	-0.0067	0.015	0.022	0.0071	-0.018	0.012	-0.00087
MATK	pDC	0.0031	0.0056	-0.0082	0.013	0.0088	-0.031	-0.0092
MAVS	pDC	0.019	-0.017	0.0014	0.0095	0.0039	0.004	-0.0055
MAX	pDC	-0.0069	0.0087	0.0029	0.0072	0.00066	0.012	0.0035
MAZ	pDC	0.013	0.0079	-0.019	0.015	-0.01	0.00033	0.0019
MB21D1	pDC	-0.0055	0.012	0.016	0.013	-0.0077	0.023	-0.012
MBD2	pDC	-0.0014	0.0066	-0.01	-0.0091	-0.0067	-0.013	0.017
MBD3	pDC	0.013	0.014	-0.015	0.014	0.011	0.016	-0.012
MBD5	pDC	-0.0023	-0.0069	0.017	0.0075	-0.0053	0.0011	-0.0035
MBD6	pDC	0.013	0.0026	-0.00061	0.0077	-0.0027	-0.0064	-0.0046
MBIP	pDC	-0.014	0.0018	0.0038	-0.0088	0.0081	0.0052	0.011
MBLAC1	pDC	0.0061	0.014	0.0012	0.003	0.0024	0.016	-0.008
MBLAC2	pDC	-0.0062	-0.01	0.0038	0.0035	0.0058	-0.0021	-0.017
MBNL1	pDC	-0.019	-0.011	0.0027	0.011	-0.022	-0.0025	-0.00012
MBNL1-AS1	pDC	0.015	-0.0077	0.015	0.005	-0.00067	0.0016	-0.0059
MBNL2	pDC	-0.0071	-0.02	-0.0034	-0.0095	0.017	0.018	0.0084
MBNL3	pDC	-0.0041	-0.0092	0.0057	0.011	-0.0067	-0.0034	0.0046
MBOAT1	pDC	0.0049	0.0074	0.021	0.0023	0.00066	0.00084	0.0046
MBOAT2	pDC	0.0059	-0.0088	-0.018	-0.0032	0.0083	-0.028	-0.0096
MBOAT4	pDC	-0.00084	0.011	0.015	0.0069	0.0036	0.0043	-0.0097
MBOAT7	pDC	0.0056	0.0028	-0.029	-4.80E-05	0.00067	0.012	-7.50E-05
MBP	pDC	0.0075	-0.017	-0.015	-0.0086	-0.0051	-0.002	-0.0082
MBTD1	pDC	0.013	-0.0062	0.017	0.0052	0.0058	-0.0065	0.0064
MBTPS1	pDC	-0.0099	-0.006	-0.0065	0.0078	0.00037	0.007	0.0055
MBTPS2	pDC	-0.017	-0.013	-0.00086	0.00095	-0.0052	0.0028	0.0031
MC1R	pDC	0.0072	-0.0076	-0.0076	0.0043	0.0046	0.0062	0.011
MC5R	pDC	0.0048	-0.009	-0.01	-0.0015	-0.015	0.011	0.01
MCAT	pDC	0.0075	0.0094	-0.012	0.00078	0.0024	0.0078	-0.024
MCC	pDC	0.0067	-0.017	-0.0078	0.00025	-0.0043	0.027	0.0023
MCCC2	pDC	-0.022	0.0015	0.0028	0.012	-0.0025	-0.0049	-3.10E-05
MCEE	pDC	0.0031	0.0046	0.01	-0.025	0.003	0.0068	-0.0041
MCL1	pDC	-0.011	0.0079	0.024	0.02	-0.011	0.0079	0.0016
MCM2	pDC	-0.012	0.00066	-0.0068	0.0098	0.0098	0.0058	0.0095
MCM3AP	pDC	0.0027	-0.02	0.00029	0.027	-0.016	-0.0018	0.00053
MCM3AP-AS1	pDC	0.017	-0.012	0.0044	-0.00076	0.0016	0.0029	-0.011
MCM4	pDC	-0.0049	-0.016	-0.0098	0.00019	-0.00089	-0.0022	-0.0031
MCM6	pDC	-0.0053	-0.0023	-0.0037	-0.0072	0.0032	0.0026	0.0088
MCM8	pDC	0.0088	0.0029	0.0085	-0.0058	0.0061	0.0016	0.0029
MCM9	pDC	-0.0012	-0.017	-0.0012	-0.0019	0.0019	-0.014	-0.0042
MCOLN1	pDC	0.01	0.0091	-0.016	-0.0017	-0.0032	0.012	0.0037
MCOLN2	pDC	-0.0082	0.008	0.023	0.0089	-0.0045	0.028	0.0044
MCPH1-AS1	pDC	0.011	0.0036	0.0053	-0.0044	-0.001	0.0035	0.008
MCTP1	pDC	-0.0085	-0.0075	0.0075	-0.0049	-0.0073	-0.0041	0.0017
MCTS2P	pDC	0.0026	0.00089	0.014	0.0072	-0.0016	0.0043	-0.0024
MCU	pDC	-0.012	-0.009	-0.0011	-0.0053	0.011	0.0012	0.0012
MDC1	pDC	0.008	-0.016	-0.0019	0.014	-0.0038	-0.0066	0.0059
MDM1	pDC	-0.0064	-0.0045	0.0035	-0.0075	-0.00037	0.0025	0.0011
MDM2	pDC	-0.0091	-0.0035	0.02	0.013	0.01	0.011	-0.0016
MDM4	pDC	0.016	-0.013	0.021	0.0038	-0.0028	-0.0028	0.0068
MDN1	pDC	0.018	-0.0082	0.016	0.012	-0.0045	0.0052	0.0019
MDP1	pDC	0.015	0.0016	0.0011	-0.0063	0.0016	0.0029	-0.0067
ME2	pDC	-0.019	0.006	8.20E-05	-0.0018	-0.015	-0.015	0.0089
ME3	pDC	0.0097	-0.0086	-0.0061	-0.0082	0.0089	-0.021	0.0064
MEA1	pDC	0.0067	0.018	-0.013	-0.011	-0.0038	-0.0084	-0.0084
MECP2	pDC	0.016	0.0066	0.0022	-0.0028	0.0063	0.0096	-0.016
MECR	pDC	0.0026	0.013	0.0059	0.0068	0.021	-0.007	-0.015
MED1	pDC	-0.0077	-0.01	0.0068	0.018	-0.0028	-0.0051	0.002
MED12	pDC	-0.0031	-0.014	-0.005	0.031	-0.016	-0.0047	0.0033
MED12L	pDC	0.0032	-0.0094	-0.0059	0.015	-0.0033	-0.015	-0.0043
MED13	pDC	0.012	-0.0052	0.019	0.0001	-0.011	-0.011	-0.0054
MED13L	pDC	0.0034	-0.011	0.013	0.03	-0.011	-0.0099	0.0069
MED14	pDC	-0.012	-0.014	0.0042	0.017	-0.007	0.0028	0.0026
MED14OS	pDC	0.0072	0.00021	0.0062	-0.016	-0.0081	-0.012	0.0099
MED16	pDC	-0.0051	0.01	-0.027	0.016	0.012	0.012	-0.0049
MED17	pDC	-0.013	-0.0096	0.0089	-0.0012	0.019	0.024	-0.01
MED18	pDC	0.0033	-0.0021	-0.0017	3.10E-05	0.012	0.014	-0.027
MED19	pDC	0.0047	0.014	0.0036	-0.0089	0.0013	0.0032	-0.015
MED20	pDC	-0.011	0.0024	-0.01	-0.0037	0.0045	0.0025	-0.0042
MED21	pDC	-0.011	-0.0057	0.013	-0.016	0.012	0.019	-0.012
MED22	pDC	0.011	-0.016	-0.015	0.014	0.0031	0.00039	-0.018
MED23	pDC	-0.013	-0.019	0.0093	0.0039	0.0071	0.0082	-0.0016
MED25	pDC	0.0027	0.02	-0.0063	0.018	-0.0065	0.01	0.011
MED26	pDC	-0.0005	0.011	-0.0016	0.0062	0.015	0.011	0.022
MED28	pDC	-0.009	0.011	0.012	0.0019	0.011	0.0028	-0.012
MED31	pDC	0.0095	0.0023	-0.0032	-0.014	-0.014	0.0024	0.0023
MED7	pDC	0.0063	-0.0026	0.0064	-0.026	0.013	0.0047	-0.016
MED9	pDC	0.0019	-0.0048	0.00072	0.0037	0.02	0.018	-0.027
MEF2A	pDC	-0.00083	-0.011	-0.0015	0.0035	-0.0096	-0.004	0.0028
MEF2BNB	pDC	0.011	0.016	-0.002	-0.0029	-0.0059	0.0074	-4.90E-05
MEF2C-AS1	pDC	0.014	-0.0065	0.0054	-0.0098	-0.011	0.00063	-0.0025
MEF2D	pDC	0.0075	0.0008	-0.011	0.025	-0.028	0.015	-0.0081
MEGF10	pDC	0.0017	-0.0092	-0.0081	0.0031	-0.005	0.0063	-0.00061
MEGF6	pDC	0.0084	-0.012	-0.017	0.0015	-0.0047	0.0017	0.0055
MEGF8	pDC	0.018	-0.0041	-0.0021	0.014	0.00055	-0.0017	-0.011
MEGF9	pDC	-0.0073	-0.011	-0.0079	0.0092	-0.0064	-0.022	-0.0055
MEI1	pDC	0.005	0.0015	-0.0011	-0.012	0.0014	0.0063	0.0094
MEIS1	pDC	-0.0033	-0.007	0.0085	0.0035	0.0071	-0.004	-0.0039
MELK	pDC	-0.0077	0.0039	0.0028	-0.0056	-0.0093	0.0067	-0.0022
MEPCE	pDC	0.012	0.01	-0.011	0.0037	-0.006	0.00052	0.0096
MERTK	pDC	0.0068	-0.0056	-0.011	-0.0051	-0.0021	-0.0047	-0.0072
MESDC1	pDC	0.0037	0.012	-0.017	0.012	-0.00046	0.022	0.00059
MEST	pDC	-0.0042	0.0014	-0.0066	0.005	0.0095	-0.022	-0.014
METRN	pDC	0.013	0.0012	-0.014	0.006	0.005	0.012	-0.003
METRNL	pDC	0.0082	0.00069	-0.018	0.0031	0.012	-0.02	-0.0043
METTL1	pDC	-0.0075	0.018	0.0091	-0.002	0.01	-0.0055	-0.0097
METTL10	pDC	-0.012	0.00093	-0.0011	-0.011	0.00021	-0.014	0.0038
METTL12	pDC	0.007	0.00073	0.0053	0.0048	-0.0016	-0.011	0.0054
METTL15	pDC	-0.006	-0.013	0.0098	-0.0075	-0.0039	0.0054	-0.0057
METTL16	pDC	0.0027	-0.012	0.0083	0.013	-0.0066	-0.0015	-0.0039
METTL18	pDC	-0.0052	-0.0034	-0.0033	-0.011	0.012	0.002	-0.016
METTL20	pDC	0.0029	-0.0034	0.0063	-0.011	0.0046	0.0045	-0.0076
METTL21B	pDC	-0.0011	-0.0094	-0.009	-0.0025	0.00045	-0.0041	-0.0082
METTL22	pDC	0.02	-0.0054	0.01	0.0016	0.0078	-0.002	-0.0069
METTL25	pDC	9.00E-05	-0.00011	0.0016	-0.012	-0.0036	0.0028	-0.0072
METTL2A	pDC	-0.0054	0.0048	0.0044	-0.0026	0.011	0.0052	-0.0015
METTL2B	pDC	-0.0017	0.00025	0.0031	0.0082	-0.0025	0.0033	0.0041
METTL4	pDC	-0.0075	-0.006	0.0073	-0.0063	-0.01	0.0069	0.0063
METTL7A	pDC	-0.00035	-0.01	-0.0017	0.0087	0.012	0.001	0.014
METTL8	pDC	0.007	-0.0088	0.00085	-0.0089	-0.0061	-0.0096	0.0057
MEX3C	pDC	-0.0058	-0.012	0.0012	0.0011	-0.013	0.0043	-0.013
MFAP1	pDC	-0.01	0.0094	0.0081	-0.0053	0.025	0.015	-0.026
MFAP3	pDC	-0.013	-0.011	0.0022	0.0058	0.016	0.012	-0.028
MFHAS1	pDC	-0.00015	0.00063	0.0015	0.011	0.0006	0.0047	0.0095
MFI2	pDC	0.0036	0.0038	-0.0055	0.011	-0.009	0.00034	-0.0059
MFN1	pDC	-0.017	0.0083	0.017	0.008	-0.001	0.0089	0.0019
MFN2	pDC	-0.015	-0.0085	-0.017	0.02	-0.0026	0.0051	0.00072
MFNG	pDC	-0.0029	0.014	-0.016	0.0083	0.014	-0.018	-0.0077
MFSD1	pDC	-0.016	0.00053	-0.011	-0.012	-0.0037	0.00022	0.0036
MFSD10	pDC	0.013	0.013	-0.019	0.006	0.014	0.014	-0.00045
MFSD12	pDC	0.0054	0.016	-0.015	0.013	-0.00045	0.026	-0.0069
MFSD2A	pDC	-0.0086	0.014	-0.0028	0.012	-0.0065	0.021	-0.019
MFSD3	pDC	0.014	0.011	-0.013	-0.00016	0.019	0.014	-0.0046
MFSD4	pDC	0.0066	-0.0049	0.014	0.0027	0.00099	-0.0017	0.0045
MFSD6	pDC	-0.0024	-0.011	0.0024	0.0046	0.0083	0.0027	-6.90E-06
MFSD7	pDC	0.0074	-0.0023	-0.0045	0.0064	0.0062	-0.0026	0.0047
MFSD8	pDC	0.0019	-0.0096	0.024	-0.006	0.0026	-0.0057	-0.0056
MFSD9	pDC	-0.008	-0.0087	-0.0078	0.0061	0.00046	0.013	-0.0038
MGA	pDC	0.00014	-0.02	0.011	0.016	-0.0014	0.0024	-0.00087
MGAT2	pDC	-0.022	0.0059	-0.0015	0.00094	0.006	0.011	-0.01
MGAT4A	pDC	-0.0098	-0.014	0.011	-0.0053	0.0071	0.0068	0.0041
MGAT4B	pDC	0.0083	0.0092	-0.02	0.0095	0.011	0.0085	0.003
MGAT5	pDC	0.012	-0.0047	0.014	-0.0042	0.0085	0.003	0.0016
MGC12916	pDC	0.014	-0.014	0.0062	0.013	-0.014	-0.0042	0.023
MGC16142	pDC	0.0049	-0.0078	0.0086	0.0064	0.0073	-0.0043	-0.0022
MGC16275	pDC	0.0058	-0.0027	0.0013	-0.0027	0.0037	-0.00082	-0.019
MGC27345	pDC	0.013	-0.016	0.011	0.00059	0.0093	-0.004	-0.0045
MGC57346	pDC	-0.0017	0.00042	0.0082	-0.002	0.0099	-0.0058	-0.011
MGC70870	pDC	-0.00081	-7.90E-05	0.0092	0.015	0.0023	0.0005	0.0036
MGC72080	pDC	0.014	0.013	0.0089	-0.0083	0.0011	0.0076	-0.00038
MGEA5	pDC	0.013	-0.013	0.027	0.0019	-0.0017	0.0019	0.0038
MGLL	pDC	-0.0017	0.0081	-0.0034	0.0069	0.014	-0.018	0.01
MGME1	pDC	-0.0013	0.00081	-0.0012	-0.0069	-0.0067	0.007	-0.0021
MGMT	pDC	0.011	0.015	-0.0062	-0.00096	0.0092	-0.0078	-0.0074
MGRN1	pDC	0.015	0.0016	-0.0041	0.012	0.0028	0.00097	0.016
MGST1	pDC	0.0057	-0.008	-0.0099	-0.011	-0.0082	0.0013	0.003
MGST2	pDC	0.00083	0.013	-0.0085	-0.015	-0.0092	-0.011	0.0063
MGST3	pDC	0.004	0.0068	-0.012	-0.014	-0.0025	-0.0061	-0.00074
MIA3	pDC	-0.019	-0.0037	0.011	0.015	0.0046	0.011	0.022
MIATNB	pDC	0.014	-0.0051	0.011	-0.0022	0.0019	-0.0066	5.50E-05
MIB1	pDC	0.0035	-0.016	-0.0019	0.004	-0.015	-0.00071	0.0016
MIB2	pDC	0.016	0.0094	-0.016	0.011	0.005	0.024	-0.0039
MICA	pDC	0.0066	0.0083	0.015	0.0041	0.0029	0.0067	-0.0075
MICAL1	pDC	0.017	0.00055	-0.0026	0.019	0.0026	0.0059	0.02
MICAL2	pDC	-0.00023	-0.01	-0.012	0.011	-0.0098	-0.018	-0.005
MICAL3	pDC	0.0094	-0.00044	0.0064	0.0029	0.01	-0.005	0.0011
MICALL1	pDC	0.0077	0.0034	-0.0099	0.019	-0.013	0.0028	0.0076
MICALL2	pDC	0.0026	0.0026	0.00051	0.00086	-0.00063	0.0086	-0.0013
MICB	pDC	-0.0071	0.011	0.013	0.0039	-0.0058	3.20E-05	-0.017
MICU1	pDC	-0.0046	0.0026	-0.0053	-0.0064	-0.013	-0.0059	-0.0079
MICU3	pDC	0.01	-0.0021	0.013	-0.0082	0.0032	0.0059	-0.0038
MID1IP1	pDC	0.0084	-0.0038	-0.029	0.0035	-0.018	0.01	-0.00097
MIDN	pDC	0.0077	0.013	-0.00011	0.013	-0.00098	0.012	0.0018
MIEF2	pDC	0.011	-0.0033	-0.011	0.0093	0.0098	0.014	-0.0027
MIEN1	pDC	0.013	0.019	-0.0033	-0.015	-0.011	-0.0074	-0.0056
MIER2	pDC	0.006	0.0077	-0.0073	0.0071	0.0029	0.0077	-0.00023
MIER3	pDC	-0.0074	-0.018	0.0051	-0.0054	0.0024	0.015	-0.017
MIF4GD	pDC	0.0063	0.0005	-0.011	-0.0087	-0.00027	0.011	-0.0027
MIIP	pDC	0.014	0.021	-0.0058	0.0075	0.0087	0.0045	0.002
MILR1	pDC	-0.0027	0.011	0.012	-0.0017	-0.018	0.00073	0.0073
MINK1	pDC	0.0081	-0.0015	-0.012	0.017	-0.007	-0.0016	0.014
MINOS1	pDC	0.0068	0.021	-0.0006	-0.015	-0.011	-0.0094	-0.011
MINOS1P1	pDC	0.016	-0.0029	0.015	-0.00095	0.00076	-0.0021	0.00023
MINPP1	pDC	-0.019	-0.0017	-0.0025	-0.0073	0.016	0.0051	-0.0078
MIOS	pDC	-0.015	-0.0073	0.00054	-0.0047	0.022	-0.011	0.017
MIPEP	pDC	-0.011	-0.00038	-0.0059	-0.0037	-0.0044	-0.005	-0.012
MIPEPP3	pDC	0.0011	-0.0039	0.0016	-0.0072	0.00077	-0.00062	-0.0076
MIR1254-1	pDC	0.017	-0.0017	0.013	-0.00066	-0.0051	-0.0067	-0.00021
MIR155HG	pDC	0.0074	-0.0024	0.013	-0.0088	0.032	-0.0063	0.03
MIR17HG	pDC	0.013	-0.0022	0.014	-0.0087	-0.0055	-0.0053	0.0043
MIR181A1HG	pDC	0.01	-0.0046	0.02	0.0014	0.013	-0.012	0.016
MIR181A2HG	pDC	0.015	-0.0015	0.0067	-0.0081	0.0026	0.0017	-0.0012
MIR210HG	pDC	0.011	-0.0039	-0.011	-0.0036	0.0047	-0.0051	-0.0024
MIR223	pDC	0.0065	-0.0004	-0.0096	-0.0065	0.0082	-0.021	0.0027
MIR2276	pDC	0.0081	-0.00061	0.012	0.0026	0.021	-0.0019	0.039
MIR22HG	pDC	-0.0033	0.0077	0.0074	0.0047	-0.013	-0.0017	0.026
MIR3064	pDC	0.015	-0.0095	0.016	-0.0014	-0.0076	0.01	-0.0025
MIR3198-1	pDC	0.012	0.0012	0.0094	0.0061	-0.0035	-0.0064	0.015
MIR3916	pDC	0.013	-0.0045	0.012	0.00065	0.0088	-0.0011	0.00034
MIR4434	pDC	0.012	-0.002	0.021	0.0021	-0.0022	0.00096	0.0054
MIR4435-2HG	pDC	0.0058	0.013	0.014	0.0055	0.0068	-0.0082	-5.10E-05
MIR4442	pDC	-0.0012	-0.0055	-0.012	0.016	0.0018	0.0089	-0.0056
MIR4458HG	pDC	0.0022	0.0048	0.00012	-0.009	-0.0022	-0.0026	-0.0029
MIR4459	pDC	0.012	0.003	0.022	0.0013	-0.014	0.009	-0.0088
MIR4496	pDC	0.014	0.0012	0.0084	-0.0016	-0.0039	0.00039	0.017
MIR4505	pDC	0.017	0.0021	0.0044	0.0082	-0.0036	0.008	0.0024
MIR4512	pDC	0.015	-0.004	0.013	0.0005	0.0028	0.0023	-0.012
MIR4691	pDC	0.018	-0.0073	0.0094	0.0013	0.0064	0.006	-0.01
MIR4755	pDC	0.014	0.00096	0.014	-0.0019	0.0029	-2.30E-05	-0.0021
MIR4784	pDC	0.014	-0.0036	0.008	0.0011	0.016	0.00064	0.0033
MIR4785	pDC	0.0012	0.0078	-0.013	0.011	0.0078	0.02	-0.0012
MIR5047	pDC	0.019	-0.01	0.016	-0.0034	-0.002	0.0076	0.0025
MIR5096	pDC	0.013	0.0011	0.016	0.0024	-0.0021	-0.0021	0.0066
MIR548AR	pDC	0.0076	-0.0092	0.00073	-0.0026	-0.0097	-0.011	0.015
MIR5690	pDC	0.0053	-0.0012	0.015	0.0079	0.032	-0.0018	0.023
MIR570	pDC	0.0092	-0.0084	0.0016	-0.0037	-0.0026	0.00021	-0.012
MIR573	pDC	0.005	-0.0059	0.0086	0.00071	-0.0047	-0.0094	0.011
MIR600HG	pDC	0.019	-0.0089	0.0058	-0.005	-0.013	0.003	-0.014
MIR6774	pDC	0.011	-0.0065	0.014	0.0033	-0.0062	-0.011	-0.0014
MIR762HG	pDC	0.0067	0.0094	0.0014	-0.0078	-0.013	-0.0015	0.011
MIRLET7BHG	pDC	0.01	0.0033	0.0086	-0.002	0.0098	-0.0071	-0.0034
MIRLET7DHG	pDC	0.011	-0.0037	0.02	0.0054	-0.0012	0.0018	0.0095
MIS12	pDC	-0.0051	-0.01	0.0088	-0.0097	0.02	0.013	-0.021
MIS18A	pDC	0.0043	0.0068	-0.0049	-0.021	-0.0077	0.012	0.0037
MITD1	pDC	0.0091	0.0049	0.024	-0.025	-0.0051	-2.80E-05	-0.0008
MITF	pDC	-0.0079	0.0092	0.0072	-0.0015	0.0044	0.016	0.0068
MKI67	pDC	-0.0053	0.0046	0.0093	0.008	-0.0031	-0.026	-0.011
MKL1	pDC	0.00045	0.012	-0.011	0.032	-0.01	0.0068	-0.0011
MKL2	pDC	-0.0026	-0.015	0.0026	0.012	-0.0014	-0.0046	0.0019
MKLN1-AS	pDC	0.001	-0.0044	-0.00075	-0.0071	-0.0016	-0.0038	-0.0035
MKNK2	pDC	0.0072	0.008	-0.02	0.018	-0.0095	0.0011	0.0057
MKRN1	pDC	-0.019	0.0078	0.0067	0.0017	0.0073	0.0041	0.00091
MKRN2	pDC	-0.019	-0.004	-0.011	-0.0063	0.0086	0.0038	-0.0023
MKRN3	pDC	0.00073	-0.0026	-0.0034	0.0048	0.0029	0.0046	-0.003
MKS1	pDC	0.0069	-0.0067	-0.0053	-0.0015	0.0058	0.00016	0.0068
MLEC	pDC	0.00079	-0.0019	-0.00046	0.0057	0.0064	-0.0028	-0.02
MLH3	pDC	0.008	-0.012	0.02	0.0053	0.0052	0.0036	-0.0036
MLKL	pDC	-0.0099	0.012	0.017	0.0057	0.018	-0.0023	0.004
MLLT1	pDC	0.019	0.0038	-0.005	0.0059	-0.015	0.00021	-0.0073
MLLT10	pDC	0.017	-0.0026	0.012	-0.00089	0.0031	-0.0081	0.0051
MLLT11	pDC	0.0015	-0.0062	-0.016	-0.0041	0.0037	-0.0019	-0.0066
MLLT3	pDC	-0.0018	0.0063	0.014	0.0034	-0.0045	0.0096	-0.003
MLLT4	pDC	0.0053	0.0043	0.00037	-0.00085	0.0038	0.0012	0.0015
MLLT6	pDC	0.02	0.006	0.012	0.0072	-0.0058	-0.0021	0.0017
MLST8	pDC	0.0052	0.018	-0.0025	0.009	0.0024	0.0037	0.00073
MLXIP	pDC	0.019	-0.0025	-0.0041	0.012	0.0011	-0.0032	0.0062
MLYCD	pDC	0.00093	0.007	-0.0033	0.00073	0.028	0.018	-0.02
MMAA	pDC	-0.012	-0.0028	0.0068	0.0016	0.014	0.0059	-0.0091
MMAB	pDC	-0.003	0.013	0.0041	0.0069	0.0017	-0.0076	0.0044
MMACHC	pDC	0.0018	0.0024	0.013	0.01	0.0014	-0.00068	-0.0036
MMD	pDC	-4.20E-05	-0.0076	-0.0061	-0.013	-0.0039	0.002	0.002
MME	pDC	0.0029	-0.014	-0.0084	-0.0044	-0.016	0.0021	-0.003
MMGT1	pDC	-0.0096	-0.0024	-0.0091	0.00049	-0.018	-0.0018	0.016
MMP11	pDC	0.0079	-0.005	-0.016	-0.0071	0.0061	0.01	0.01
MMP15	pDC	0.0055	-0.0012	-0.019	0.0027	-0.017	0.015	-0.0092
MMP24	pDC	0.016	-0.0055	0.0097	0.00032	0.0061	-0.0011	0.0044
MMP24-AS1	pDC	0.0073	0.0086	-0.007	0.00074	-0.00064	-0.0053	-0.0035
MMP25	pDC	0.016	0.0032	-0.0027	0.0068	-0.0061	0.0029	-0.0028
MMP25-AS1	pDC	0.016	-0.0021	0.0046	-0.0028	0.0067	-0.0059	0.0028
MMRN1	pDC	-0.013	-0.016	-0.0046	-0.0033	0.013	-0.0093	0.0034
MMS19	pDC	0.016	-0.015	0.00026	-0.0013	-0.0035	0.012	0.0032
MMS22L	pDC	-0.0026	-0.014	0.0067	0.0071	-0.0067	0.0038	-0.0057
MN1	pDC	0.00089	-0.00038	-0.0033	0.0059	-0.0084	-0.00047	-0.0047
MNAT1	pDC	0.0064	0.015	0.009	-0.02	-0.019	0.0024	-0.0089
MNDA	pDC	-0.012	0.019	0.018	0.013	-0.0049	-0.0046	-0.0081
MNT	pDC	0.013	0.0059	-0.0017	0.0047	-0.0093	-0.0059	0.0036
MOB1A	pDC	-0.025	-0.00046	0.004	0.00087	-0.0054	0.0067	0.0015
MOB1B	pDC	-0.0043	-0.01	0.016	0.007	-0.012	-0.013	-0.006
MOB2	pDC	0.013	0.013	-0.0059	0.0055	0.0056	-0.0028	0.0043
MOB3B	pDC	0.0048	0.00089	-0.0072	0.00015	0.001	-0.017	-0.0096
MOB3C	pDC	-0.0044	-0.00022	-0.0035	-0.00025	0.019	0.019	-0.031
MOCS3	pDC	-0.0091	-0.0026	-0.0023	0.0007	0.021	0.012	-0.034
MOGAT1	pDC	0.017	-0.0046	0.0099	0.00027	-0.0056	-0.0036	-0.012
MOGS	pDC	0.01	-0.0017	0.0062	0.0084	0.0038	-0.00028	-0.00014
MON1A	pDC	-0.0008	0.0077	-0.0097	0.011	0.015	0.0096	-0.0025
MON2	pDC	0.0013	-0.022	0.015	0.012	-0.0048	-0.0047	0.0045
MORC2	pDC	-0.0055	-0.0064	0.0022	0.019	-0.0019	0.00099	-0.0069
MORC2-AS1	pDC	0.0002	0.008	0.0018	0.00078	0.0044	0.0087	-0.0074
MORC3	pDC	-0.016	-0.0046	0.018	0.0065	-0.008	0.0078	-0.012
MORC4	pDC	0.0024	-0.013	-0.016	-0.014	-0.018	0.021	0.0023
MORF4L2-AS1	pDC	0.011	-0.0059	0.01	-0.0069	0.0011	-0.0052	-0.015
MORN1	pDC	0.018	-0.0091	-0.0047	0.0057	0.0066	0.0042	0.0007
MORN2	pDC	-0.00036	0.0081	0.0043	-0.0078	-0.014	-0.0086	-0.016
MORN3	pDC	0.0079	0.0048	-0.0031	-0.0043	0.0033	-0.00084	-0.0038
MORN4	pDC	-0.0024	1.90E-05	-0.0022	-0.0047	-0.0082	0.0015	-0.01
MOSPD1	pDC	-0.014	-0.0056	-0.0073	-0.018	-0.008	-0.0028	0.0054
MOSPD2	pDC	-0.013	-0.0087	0.00079	-0.0036	0.0051	-0.0035	0.0046
MOSPD3	pDC	0.0078	0.014	-0.012	-0.0018	0.013	-0.0059	-0.0024
MOV10	pDC	-0.0078	0.016	0.013	0.019	0.0031	-0.017	-0.019
MOXD1	pDC	0.0047	-0.014	-0.013	-0.0097	-0.013	0.012	-0.0037
MPC1	pDC	0.0037	-0.0023	-0.0052	-0.025	-0.014	-0.0078	0.01
MPDU1	pDC	-0.0061	0.023	-0.00013	0.0051	-0.0057	-0.013	0.0053
MPEG1	pDC	-0.019	-0.00013	0.0021	0.014	-0.017	0.015	-0.022
MPG	pDC	0.0076	0.02	-0.0099	0.0093	0.0056	0.0087	-0.0044
MPHOSPH6	pDC	-0.0074	0.013	0.0091	-0.011	-0.00085	-0.019	0.0015
MPHOSPH8	pDC	0.022	0.0045	0.015	-0.015	0.0059	0.00076	-0.0021
MPHOSPH9	pDC	-0.0047	-0.004	0.024	0.0072	0.0097	0.0023	0.0044
MPI	pDC	-0.0061	0.013	0.0017	0.0053	0.004	-0.0025	0.01
MPLKIP	pDC	-0.003	0.02	-0.0039	-0.013	0.0071	-0.0077	-0.0082
MPND	pDC	0.0035	0.019	-0.0084	0.0094	-0.0004	-0.0098	-0.0081
MPP1	pDC	-0.011	0.011	0.0034	0.0038	-0.0084	-0.027	-0.002
MPP3	pDC	0.0056	-0.0016	-0.0084	0.01	0.0047	-0.024	-0.0097
MPP5	pDC	-0.00044	-0.011	0.015	0.0076	0.0086	0.0057	-0.0045
MPP6	pDC	0.0079	-0.013	-0.007	-0.013	-0.024	0.0095	-0.0086
MPP7	pDC	0.00088	-0.009	-0.012	-0.00072	-0.0056	-0.0061	0.00065
MPPED2	pDC	0.0043	-0.0051	-0.0084	-0.007	0.0041	-0.0094	-0.0026
MPRIP	pDC	0.0081	-0.0026	-0.0077	0.026	0.0057	0.0032	0.015
MPST	pDC	0.006	0.0051	-0.02	0.0077	0.016	-0.031	-0.0089
MPV17L2	pDC	0.00022	0.019	-0.0038	0.0036	0.0082	0.0026	-0.002
MPZL1	pDC	-0.014	-0.013	-0.021	-0.0021	-0.0068	-0.00031	0.0067
MPZL2	pDC	0.00034	-0.0075	-0.014	-0.0086	-0.0097	-0.015	-0.017
MPZL3	pDC	-0.0039	-0.007	1.10E-05	0.0035	0.017	-0.011	-0.019
MR1	pDC	-0.019	0.0082	0.011	0.0027	0.0036	0.0008	0.00022
MRC1	pDC	0.0011	-0.0074	-0.0099	-0.0011	0.0037	-0.0008	-0.0058
MREG	pDC	0.0011	-0.018	-0.011	-0.011	-0.0059	0.0068	0.0045
MRGBP	pDC	0.01	0.0067	-0.0086	0.0073	0.0049	-0.0061	-0.0046
MRI1	pDC	0.021	-0.0049	-0.0014	0.0058	0.007	0.017	-0.00059
MRM1	pDC	0.0051	-0.00086	0.00096	0.011	0.014	-0.0005	-0.0056
MROH1	pDC	0.014	-0.0028	-0.0043	0.024	0.0014	0.0049	0.0087
MROH6	pDC	0.0084	-0.0016	0.0051	0.00016	0.004	0.016	0.0052
MROH8	pDC	0.008	-0.0036	0.00062	-0.0065	-0.0092	0.0094	-0.0068
MROH9	pDC	0.019	-0.0026	0.015	-0.0085	-0.0082	0.003	-0.0012
MRPL1	pDC	-0.0062	0.018	0.0068	-0.011	-0.002	-0.013	-0.0036
MRPL11	pDC	0.0063	0.02	-0.0017	-0.00013	-0.0018	-0.02	-0.0047
MRPL12	pDC	0.0083	0.025	0.00026	0.01	-0.0017	-0.0044	-0.00035
MRPL14	pDC	0.0022	0.024	-0.0035	-0.0058	-0.0061	-0.011	-0.0047
MRPL17	pDC	0.0027	0.019	0.0043	-0.0078	0.0017	0.011	-0.03
MRPL20	pDC	0.012	0.024	0.00015	-0.0071	-0.00015	-0.0031	-0.0085
MRPL21	pDC	0.0049	0.022	0.0012	-0.01	-0.0016	-0.011	-0.0031
MRPL23	pDC	0.0031	0.016	-0.007	0.00032	0.0066	0.00026	-0.012
MRPL24	pDC	0.0048	0.021	-0.001	-0.011	0.00049	-0.013	0.0057
MRPL27	pDC	0.0041	0.021	0.0029	-0.013	0.0078	-0.00028	-0.018
MRPL28	pDC	0.004	0.024	-0.012	0.0046	0.0073	-0.0019	-0.0077
MRPL32	pDC	-0.0086	0.02	0.022	-0.0093	0.0039	0.0013	0.0027
MRPL33	pDC	0.0054	0.018	-0.0053	-0.015	-0.013	-0.022	-0.0084
MRPL36	pDC	0.009	0.013	-0.0042	-0.015	-0.0082	0.0091	-0.008
MRPL37	pDC	-0.0015	0.021	-0.0028	-0.013	-0.0024	-0.0012	0.0013
MRPL38	pDC	0.0079	0.023	-0.0054	0.0033	0.01	0.011	-0.0088
MRPL39	pDC	-0.013	0.0035	0.0026	-0.019	0.019	0.0096	0.0071
MRPL4	pDC	0.0074	0.021	-0.012	0.007	0.012	0.0095	-0.0036
MRPL40	pDC	0.0057	0.0056	-0.0091	-0.019	-0.017	0.0055	-0.0057
MRPL41	pDC	0.0096	0.022	-0.012	0.0032	0.0064	0.014	-0.0099
MRPL42	pDC	-0.018	0.0074	0.01	-0.016	-0.0055	-0.004	-0.00011
MRPL43	pDC	0.0045	0.015	-0.01	0.0051	-0.0074	-0.0015	0.0065
MRPL45P2	pDC	0.019	-0.0038	0.013	-0.0035	0.00027	-0.0076	0.0045
MRPL46	pDC	-0.0025	0.02	0.0042	-0.017	0.01	0.0017	-0.001
MRPL48	pDC	-0.0061	0.013	-0.00013	-0.018	-0.0041	-0.0082	0.0082
MRPL50	pDC	-0.01	0.0066	0.0055	-0.024	0.0083	0.0086	-0.012
MRPL51	pDC	0.0042	0.021	-0.0031	-0.017	-0.01	-0.0051	-0.0038
MRPL52	pDC	0.012	0.02	-0.015	0.0017	-0.0067	-0.0039	-0.0095
MRPL53	pDC	0.0081	0.019	-0.013	0.0042	-0.004	0.0061	-0.011
MRPL54	pDC	0.0034	0.019	-0.0046	0.0076	-0.007	-0.0051	-0.0065
MRPL55	pDC	0.018	0.015	-0.0053	-0.0043	0.0025	0.0077	-0.0034
MRPL57	pDC	0.014	0.018	-0.011	-0.0094	0.013	0.0092	0.0057
MRPS12	pDC	0.0054	0.023	-0.0099	0.00084	0.0098	0.0053	-0.0072
MRPS15	pDC	-0.00088	0.026	0.0016	-0.0036	-0.0016	-0.0093	0.0031
MRPS17	pDC	0.0033	0.014	0.0054	-0.0074	-0.004	-0.0022	-0.014
MRPS18A	pDC	-0.004	0.022	3.70E-05	-0.0033	0.0025	0.0059	-0.011
MRPS18C	pDC	0.0085	0.012	0.00053	-0.016	-0.0072	-0.00014	-0.017
MRPS2	pDC	0.0032	0.017	-0.012	0.01	0.0065	-0.0012	0.00095
MRPS21	pDC	0.019	0.013	5.60E-05	-0.016	-0.0026	-0.0045	0.001
MRPS23	pDC	-0.0068	0.023	0.0096	-0.0058	-0.0011	-0.0083	-0.0074
MRPS25	pDC	0.02	-0.002	0.018	-0.0029	-0.00065	0.0077	-0.012
MRPS26	pDC	0.0072	0.017	-0.0088	0.0052	0.024	0.00061	0.0022
MRPS27	pDC	-0.017	0.00049	-0.0032	0.00066	0.019	0.011	-0.0016
MRPS28	pDC	-0.0027	0.023	0.0059	-0.016	-0.0095	-0.0069	-0.015
MRPS31P5	pDC	0.011	-0.011	0.015	-0.01	-0.013	0.0086	0.0036
MRPS33	pDC	-5.00E-05	0.023	0.0062	-0.015	-0.0061	-0.0048	-0.01
MRPS34	pDC	0.012	0.02	-0.016	0.0055	0.009	0.011	-0.0072
MRPS36	pDC	-0.0022	0.017	0.0021	-0.018	-0.016	-0.0067	-0.0099
MRPS6	pDC	0.0067	-0.0016	-0.015	-0.019	-0.0067	-0.012	-0.00032
MRPS7	pDC	0.0026	0.015	0.00028	-0.0049	-0.0036	0.0072	-0.015
MRS2P2	pDC	0.016	0.0026	0.0074	-0.0081	-0.0057	-0.0054	0.0066
MRVI1	pDC	0.0037	-0.0074	-0.015	0.0018	0.011	-0.019	0.0015
MS4A1	pDC	0.0041	-0.002	0.0075	-0.0065	0.0076	-0.011	-0.012
MS4A4A	pDC	-0.0072	0.0035	-0.0011	-0.017	-0.00025	-0.00069	0.0089
MS4A6A	pDC	0.0054	-0.0042	-0.0062	-0.021	-0.015	0.025	0.0088
MS4A7	pDC	0.0035	-0.0047	-0.0098	0.00062	0.0084	-0.043	-0.011
MSANTD2	pDC	0.0061	-0.0027	0.0072	-0.015	0.01	0.0055	-0.012
MSANTD3	pDC	0.0024	-0.006	-0.019	-0.0073	0.00057	-0.014	0.0038
MSANTD4	pDC	-0.0045	-0.0062	0.0041	-0.002	0.021	0.013	-0.021
MSC	pDC	0.01	-0.006	-0.015	-0.0062	-0.011	0.015	0.006
MSC-AS1	pDC	0.009	-0.01	-0.012	-0.0086	-0.014	0.01	0.0033
MSH2	pDC	-0.018	-0.0075	-0.0031	-0.0045	0.013	-0.0036	0.0072
MSH3	pDC	-0.0048	-0.0083	0.0051	0.0027	0.002	-0.0035	0.012
MSH6	pDC	-0.0087	-0.016	-0.0084	0.0076	0.013	-0.00037	-0.0042
MSI2	pDC	0.01	0.00036	0.0044	0.0012	-0.0054	-0.011	0.0022
MSL1	pDC	0.014	-0.0026	0.00011	-0.0074	-0.012	-0.0027	0.011
MSL2	pDC	-0.0036	-0.0068	0.014	0.01	-0.0012	-0.0099	0.0077
MSL3P1	pDC	-0.0059	-0.0028	-0.0049	-0.0045	0.0015	0.0043	4.50E-05
MSMO1	pDC	-0.019	0.01	0.0089	0.00036	0.0034	0.0055	-0.012
MSMP	pDC	0.0015	-0.017	-0.0028	0.0014	-0.0091	-0.00085	-0.0096
MSN	pDC	-0.02	-0.0049	-0.015	0.018	0.0069	-0.026	0.00018
MSRA	pDC	0.0019	0.0089	-0.011	-0.0048	-0.012	8.60E-05	0.0039
MSRB1	pDC	0.005	0.013	-0.0021	0.0043	-0.022	0.023	-0.022
MSRB2	pDC	0.012	0.013	-0.0072	-0.014	-0.0085	0.0026	-0.0097
MSRB3	pDC	0.0019	-0.011	-0.0087	-0.011	0.0053	0.0018	0.02
MSS51	pDC	0.014	-0.0041	0.017	0.006	-0.005	-0.0012	0.0033
MST1	pDC	0.0085	-0.00078	0.0028	0.0083	-0.0056	-0.0039	0.0045
MSTO1	pDC	0.0073	0.0033	0.012	0.0049	0.0078	-0.0038	-0.0039
MSTO2P	pDC	0.011	-0.0028	0.019	0.0092	0.01	-0.0043	-0.0067
MT1F	pDC	-0.0054	0.015	0.0036	0.0063	-0.00013	0.00089	-0.00067
MT1X	pDC	-0.0023	0.018	0.0044	0.0034	0.0019	-0.0059	-0.0037
MT2A	pDC	-0.0047	0.022	0.006	0.0084	0.0078	-0.0016	-0.0018
MTA1	pDC	0.011	0.012	-0.0051	0.015	-0.0087	0.007	0.018
MTA2	pDC	-0.0088	0.0011	-0.0077	0.019	-0.008	-0.0067	-0.0057
MTA3	pDC	0.0066	-0.0065	0.0082	-0.0022	0.0015	-0.0037	-0.0029
MTBP	pDC	-0.00081	-0.011	0.0084	-0.003	0.0028	-0.0053	-0.0044
MTCL1	pDC	0.0056	-0.002	-0.0028	0.018	-0.017	0.013	-0.001
MTCP1	pDC	0.00057	-0.00087	0.0047	-0.0014	-0.0021	-0.0042	0.003
MTERF1	pDC	-0.013	-0.0044	0.0068	-0.014	0.023	0.0066	-0.017
MTERF2	pDC	0.011	-0.012	-0.011	-0.01	-0.00082	-0.0092	-0.005
MTERF4	pDC	0.0097	-0.00078	0.0081	-0.00042	-0.0041	-0.0091	0.0022
MTFP1	pDC	-0.0017	0.019	0.0037	0.0019	0.0092	-0.0028	-0.007
MTFR1	pDC	-0.0011	-0.001	0.0024	-0.0075	0.0053	0.0017	0.011
MTFR2	pDC	-0.0025	0.0066	-0.0028	-0.0021	-0.0026	0.0056	0.0036
MTG1	pDC	0.02	0.0081	0.011	-0.003	0.013	0.0066	0.0015
MTG2	pDC	-0.00088	0.0094	-0.0063	0.015	0.01	0.014	-0.015
MTHFD1	pDC	-0.019	0.0017	0.00069	0.014	0.0097	-0.0043	0.0086
MTHFD1L	pDC	-0.0078	0.012	0.0029	0.017	0.0098	-0.0095	0.00065
MTHFD2	pDC	-0.0086	0.0037	0.002	0.0018	0.01	-0.014	0.0025
MTHFD2L	pDC	0.0019	0.00052	0.0097	-0.0079	-0.0069	-0.0097	0.0089
MTHFR	pDC	0.012	-0.0058	0.008	0.022	-0.011	-0.0067	-0.011
MTHFSD	pDC	-0.0048	0.0093	-0.007	0.0083	0.0073	-0.00063	-0.00078
MTIF2	pDC	0.0018	0.0073	0.015	-0.00066	0.0031	-0.0057	0.0087
MTM1	pDC	-0.021	-0.0068	-0.0099	0.0019	-0.011	0.00046	0.0025
MTMR10	pDC	-0.011	-0.017	-0.0011	0.013	-0.016	-0.011	-0.0077
MTMR11	pDC	0.0062	-0.0047	-0.0011	0.0046	0.0063	-0.017	-0.012
MTMR12	pDC	-0.016	-0.016	-0.0059	0.017	-0.01	0.0042	0.0039
MTMR2	pDC	-0.02	-0.0029	0.00031	-0.0013	-0.00038	0.0049	-0.00072
MTMR3	pDC	-0.0049	-0.02	-0.0085	0.014	-0.0027	0.00031	0.0005
MTMR4	pDC	-0.013	-0.015	-0.0056	0.012	0.011	0.0048	0.0052
MTMR6	pDC	-0.023	-0.0078	0.0026	0.003	-0.0054	0.0034	0.0007
MTMR7	pDC	0.0097	-0.0017	0.0062	0.0013	-0.0036	-0.011	0.0027
MTMR8	pDC	0.00062	-0.001	-0.004	0.0036	0.0091	-0.0024	9.60E-05
MTMR9	pDC	0.006	-0.017	0.0092	-0.0032	-0.0075	0.0043	-0.011
MTOR	pDC	0.0088	-0.011	0.011	0.027	-0.01	-0.002	0.0067
MTPAP	pDC	-0.0061	-0.0058	0.0041	-0.0038	0.0062	0.011	0.001
MTR	pDC	-0.0046	-0.014	0.0021	0.015	0.00018	-0.006	0.0098
MTRF1	pDC	0.0041	-0.0094	0.014	-0.0046	0.0035	0.00042	-0.0098
MTRF1L	pDC	-0.0026	-0.0046	0.0072	-0.0036	-0.0073	-0.0072	0.0097
MTRR	pDC	-0.017	-0.0017	0.0019	0.0036	0.0095	0.0011	0.002
MTSS1	pDC	0.0031	-0.00058	0.0084	-0.002	0.00088	-0.013	0.0072
MTURN	pDC	0.013	-0.015	-0.018	-0.013	-0.011	0.0059	0.0011
MTVR2	pDC	0.0059	0.013	0.023	0.00082	0.0034	-0.0088	-0.0081
MTX1	pDC	0.0028	0.021	-0.0091	0.0003	0.0057	-0.0083	-0.0015
MTX2	pDC	-0.011	0.015	0.0099	-0.011	0.0011	0.0057	-0.0071
MTX3	pDC	0.0047	-0.011	0.017	0.0015	-0.0039	-0.0043	-0.0093
MUC20	pDC	0.005	-0.0028	0.0059	0.00024	0.00019	0.0007	0.013
MUM1	pDC	0.0066	4.90E-05	-0.0084	0.0013	0.0079	0.0039	0.0068
MUT	pDC	-0.011	-0.0055	-0.0013	-0.0062	0.0053	0.018	0.0016
MUTYH	pDC	0.017	0.0071	0.0067	-0.00079	0.016	-0.00089	-0.0052
MVB12A	pDC	0.016	0.0056	-0.019	-0.00048	0.0029	0.002	-0.0078
MVB12B	pDC	-0.00096	-0.0047	-0.0056	0.012	0.016	0.0013	0.011
MVD	pDC	0.0034	0.014	-0.0068	0.012	0.011	0.0031	-0.0062
MVK	pDC	-0.0043	0.014	0.0016	0.0052	0.0034	0.0032	-8.40E-05
MVP	pDC	-0.012	0.02	-0.004	0.022	0.0088	0.0073	-0.0047
MX1	pDC	-0.014	0.021	0.018	0.0088	-0.0044	0.011	-0.0046
MX2	pDC	-0.014	0.019	0.018	0.012	-0.0012	0.0089	0.00027
MXD1	pDC	0.0052	-0.0093	0.011	0.0029	-0.0045	-0.003	-0.0084
MXD3	pDC	0.019	0.0001	0.0024	0.0036	0.0024	-8.90E-05	0.0063
MXD4	pDC	0.015	0.0076	-0.029	0.0015	0.0093	0.02	0.00063
MXI1	pDC	0.0089	-0.018	-0.02	-0.018	-0.0077	0.0053	0.0081
MXRA7	pDC	-0.0017	0.00023	-0.0034	-0.0022	0.0034	-0.0071	0.0077
MYADM	pDC	0.0064	-0.0058	-0.012	0.0045	-0.015	0.0019	0.0068
MYB	pDC	-0.0078	-0.0042	0.00055	0.0012	0.01	0.0039	0.022
MYBBP1A	pDC	-0.005	0.0067	-0.0073	0.037	-0.0008	0.0064	0.0039
MYBL2	pDC	-0.00028	0.016	0.0071	0.0083	-0.016	0.018	-0.0021
MYBPC2	pDC	0.0083	1.00E-05	0.0041	0.0041	-0.02	-0.0063	0.028
MYBPH	pDC	0.0033	-0.0026	-0.012	-0.0023	-0.0053	-0.0017	-0.011
MYCBP2	pDC	0.011	0.002	0.022	0.011	-0.0063	-0.0099	-8.90E-05
MYCBPAP	pDC	0.0053	-0.0032	0.0043	0.0034	0.0077	-0.0055	0.0063
MYCL	pDC	-0.013	-0.00068	-0.0086	0.016	0.006	0.021	-0.00093
MYD88	pDC	-0.017	0.018	0.011	0.013	0.0049	0.001	-0.0003
MYDGF	pDC	-0.0048	0.02	-0.0012	-0.0005	0.0012	-0.004	0.0014
MYEF2	pDC	0.0076	-0.0086	0.0015	-0.012	-0.02	0.0032	0.0023
MYEOV2	pDC	0.0088	0.024	-0.0055	-0.0029	-0.0039	-0.0027	-0.0055
MYH10	pDC	0.014	-0.0011	0.014	0.0097	-0.0013	-0.0088	0.017
MYH11	pDC	0.011	0.0026	0.0054	0.0093	0.0037	-0.0097	-0.006
MYH15	pDC	-0.004	0.0024	0.002	0.0046	-0.0053	-0.0038	0.0014
MYH3	pDC	0.009	-0.0063	0.0095	0.0077	-0.001	0.00011	0.0076
MYH7B	pDC	0.012	-0.0013	0.011	0.0098	-0.00044	0.0092	2.90E-06
MYH9	pDC	-0.01	-0.0086	-0.011	0.039	-0.0095	-0.0082	0.00022
MYL4	pDC	0.0028	0.0014	-0.0059	-0.0052	0.011	-0.0039	0.0051
MYL5	pDC	0.0093	0.0018	-0.0056	-0.0017	-0.0065	0.0044	-0.0073
MYL6	pDC	0.012	0.019	-0.0084	-0.02	-0.0054	-0.016	0.00045
MYL6B	pDC	0.0086	0.018	-0.0062	-0.00011	-0.0072	-0.015	0.00068
MYLIP	pDC	0.011	0.0034	0.0024	0.011	-0.013	-0.019	0.023
MYLK	pDC	0.0015	-0.0024	-0.0077	0.014	0.0075	-0.011	-0.0039
MYLK4	pDC	0.0069	-0.0074	-0.0015	0.01	0.00041	-0.0017	-0.0046
MYLPF	pDC	0.01	-0.00012	-0.012	-0.0086	-0.0066	0.0095	0.0018
MYO15B	pDC	0.024	0.0015	0.0089	0.011	-0.0018	-0.0017	0.0051
MYO18A	pDC	0.00045	-0.011	-0.01	0.038	-0.012	-0.0022	0.0061
MYO19	pDC	0.011	-0.0088	0.011	0.017	0.0077	0.00082	0.0092
MYO1B	pDC	-0.014	0.0025	0.0062	0.0096	0.0026	-0.00033	-0.0032
MYO1C	pDC	-8.60E-05	-0.0055	-0.01	0.0082	-0.012	0.02	0.005
MYO1D	pDC	0.00052	-0.0071	-0.0058	0.0041	-0.0041	-0.0016	0.014
MYO1E	pDC	-0.014	-0.0018	0.001	0.028	-0.0095	0.0017	-0.0027
MYO1F	pDC	0.0028	0.0038	-0.0044	0.024	0.016	-0.029	-0.0064
MYO1G	pDC	0.0049	3.30E-05	-0.021	0.02	0.0057	-0.015	-0.0027
MYO5A	pDC	0.0019	-0.012	0.0047	0.017	-0.015	-0.0088	0.0047
MYO5C	pDC	0.0044	-0.0068	-0.0062	0.0077	0.0002	-0.019	-0.0014
MYO7B	pDC	-0.0048	0.0095	0.015	0.018	-0.0031	0.0058	-0.0013
MYO9A	pDC	-0.00058	-0.013	0.0098	0.0084	-0.0028	0.012	0.01
MYO9B	pDC	0.016	-0.0011	0.013	0.03	-0.004	0.0023	0.0064
MYOF	pDC	-0.012	0.0017	0.0087	0.021	-0.0062	0.0071	0.0062
MYOM1	pDC	0.0058	-0.0051	0.0036	0.0051	0.0088	-0.015	-0.0051
MYOM2	pDC	0.0012	-0.0013	-0.0062	-0.0079	0.0031	-0.0056	-0.0033
MYOT	pDC	0.0055	0.0013	0.018	0.0039	0.0033	0.0037	-0.0095
MYSM1	pDC	0.0064	-0.01	0.023	0.0072	0.0081	-0.011	-0.00011
MZB1	pDC	0.012	0.016	-0.0019	0.00024	0.0043	-0.00094	-0.0045
MZF1	pDC	0.021	-0.0037	-0.0051	0.0072	-0.0014	0.0041	0.0071
MZF1-AS1	pDC	0.02	-0.0064	0.012	0.0042	0.00021	-0.0022	-0.00017
MZT1	pDC	-0.0095	0.0014	0.0048	-0.017	-0.02	-0.0021	-0.0039
MZT2A	pDC	0.0087	0.014	-0.015	0.0035	0.011	0.01	-0.0055
MZT2B	pDC	0.012	0.013	-0.0063	-0.0061	-0.0035	0.0044	-0.0075
N4BP2	pDC	0.006	-0.018	0.0084	-0.003	0.012	-0.0062	0.029
N4BP2L1	pDC	-0.0028	-0.014	-0.015	-0.023	0.00093	0.0015	0.018
N4BP2L2	pDC	0.016	-0.0095	0.027	-0.014	0.0059	-0.0046	0.0021
N4BP2L2-IT2	pDC	0.013	-0.0018	0.014	0.0021	-0.006	-0.0032	0.012
N4BP3	pDC	0.016	-0.012	-0.016	0.0021	-0.017	0.007	-0.0074
N6AMT1	pDC	0.011	-0.012	-8.10E-05	-0.011	-0.0039	0.0053	-0.014
N6AMT2	pDC	-0.0003	0.0048	-0.0057	-0.0021	0.0093	-0.0071	-0.01
NAA10	pDC	0.014	0.016	-0.01	-0.0034	-0.0077	-0.001	0.0039
NAA15	pDC	-0.014	0.0017	0.017	0.0058	0.0048	-0.0039	-0.018
NAA16	pDC	0.0065	-0.015	0.014	3.20E-05	0.007	-0.002	0.0011
NAA25	pDC	-0.0021	-0.0078	0.023	0.011	0.0083	-0.0036	-0.0076
NAA30	pDC	-0.015	-0.013	-0.0041	-0.0016	0.0061	0.014	-0.015
NAA35	pDC	0.00064	-0.012	0.0086	-0.01	0.0046	-0.00082	0.0091
NAA38	pDC	0.014	0.02	-0.011	-0.0022	-0.0047	-0.0041	-0.013
NAA40	pDC	0.015	-0.011	0.014	0.0098	0.0038	0.0066	0.0064
NAA50	pDC	-0.021	-0.014	-0.0064	-0.0057	-0.0021	0.0027	0.0016
NAAA	pDC	0.0034	-0.0038	-0.011	-0.011	0.0029	-0.01	-0.013
NAALADL2	pDC	0.0036	-0.0092	0.00019	-0.0063	-0.0025	-0.0013	0.0067
NAB1	pDC	0.006	-0.0084	0.013	-0.0081	-0.01	-0.0052	-0.0014
NABP1	pDC	-0.0076	0.0011	0.019	-0.0064	0.0057	0.018	-0.029
NABP2	pDC	0.0034	0.01	-0.0055	-0.0023	-0.0078	-0.0034	0.0059
NACC1	pDC	-0.0013	0.007	-0.0026	0.018	0.0061	0.015	-0.002
NACC2	pDC	0.0065	-0.0059	-0.012	0.012	0.0017	-0.018	-0.015
NADK	pDC	-0.0028	0.013	-0.014	0.016	-0.0075	0.019	0.0074
NADK2	pDC	-0.012	-0.017	-0.012	-0.004	-0.0072	-0.0035	-0.002
NADSYN1	pDC	0.0073	-0.00082	0.00084	0.0096	0.024	0.0029	0.024
NAF1	pDC	0.00072	0.003	-0.002	0.0019	-0.0008	-0.0048	0.0079
NAGK	pDC	0.0043	0.013	-0.00014	-0.0021	0.0015	0.02	-0.013
NAGLU	pDC	0.007	0.0097	-0.0053	0.011	0.013	0.024	0.0036
NAGPA	pDC	0.0034	0.011	-0.0087	0.016	-0.0008	0.0029	-0.0062
NAGS	pDC	0.0059	-0.0026	-0.012	0.0016	0.0081	0.0086	-0.0049
NAIF1	pDC	-0.0013	0.0088	-0.01	0.011	0.0053	0.0055	-0.00056
NAIP	pDC	0.0073	-0.0049	-0.0039	0.012	-0.0003	-0.037	-0.014
NAMPT	pDC	-0.02	0.016	0.016	0.0064	-0.00086	0.01	0.0075
NANOG	pDC	8.30E-05	-0.01	-0.0095	-0.0035	-0.011	0.0014	-0.0079
NANOS1	pDC	0.012	-0.013	-0.015	-0.0076	-0.0077	0.0021	0.0035
NANP	pDC	-0.0012	-0.012	-0.0066	-0.0075	0.0082	0.0054	-0.019
NANS	pDC	-0.003	0.022	-0.0024	-0.0082	0.0071	-0.0037	0.00089
NAP1L3	pDC	-0.00092	-0.01	-0.003	-0.0083	0.0033	-0.0012	0.019
NAP1L5	pDC	-0.0011	0.0054	0.0075	0.0016	0.0015	-0.0056	0.0058
NAPA	pDC	-0.0089	0.026	0.0078	0.0098	-0.0055	0.013	-0.0023
NAPA-AS1	pDC	0.009	0.0073	0.016	0.0094	0.00041	0.0061	0.0051
NAPB	pDC	0.0049	-0.0099	0.021	-0.00021	-0.0022	0.0013	0.0063
NAPEPLD	pDC	0.011	-0.0093	0.019	-0.0038	0.0078	0.0055	-0.012
NAPG	pDC	-0.0083	-0.0059	0.014	-0.0078	0.0014	-0.0024	-0.012
NAPRT	pDC	0.00088	0.0017	0.0024	0.00091	0.0083	0.013	-0.00053
NAPSA	pDC	0.0027	0.014	0.012	0.0011	0.0074	0.0066	-0.0013
NAPSB	pDC	-0.0032	0.02	0.0083	-0.0013	0.0027	0.019	0.007
NARFL	pDC	0.014	0.00084	-0.0045	0.0081	0.02	0.018	-0.0097
NARS2	pDC	-0.011	-5.20E-05	-0.0032	-0.0063	0.0075	0.0058	0.00017
NASP	pDC	-0.0012	0.016	0.021	-0.006	-0.0038	-0.0019	0.014
NAT1	pDC	-0.012	0.0059	0.0063	-0.0046	0.013	0.011	-0.014
NAT10	pDC	-0.019	-0.0021	-0.001	0.019	0.011	0.0013	-0.0068
NAT14	pDC	0.0056	0.014	0.006	0.0088	0.002	0.0012	0.007
NAT6	pDC	0.01	0.0043	-0.0087	0.00063	-0.0056	-0.0048	0.0084
NAT8L	pDC	0.016	-0.00058	-0.0028	-0.0044	-0.026	0.018	-0.0091
NAT9	pDC	0.019	0.0071	0.0059	-0.0038	0.011	0.0062	-0.0047
NATD1	pDC	0.0082	-0.013	-0.0088	-0.0011	0.0068	0.0087	-0.0022
NAV1	pDC	-0.0067	0.0046	0.0074	0.018	0.014	-0.026	0.00052
NBAS	pDC	-0.00016	-0.012	0.01	0.024	-0.0043	-0.0064	-0.0021
NBEA	pDC	0.015	-0.0089	0.0091	0.0015	0.0084	-8.10E-05	0.0036
NBEAL1	pDC	0.011	-0.011	0.011	0.00059	-0.012	0.00024	0.00026
NBEAL2	pDC	0.015	0.0016	0.00086	0.027	-0.0085	-0.0043	0.0051
NBPF1	pDC	0.0083	-0.015	-0.0081	0.0022	0.00088	0.0021	0.0044
NBPF10	pDC	0.0084	0.0002	0.017	0.0064	0.0019	0.003	-0.0052
NBPF11	pDC	0.014	-0.013	0.012	0.009	0.0037	-0.0048	-0.0038
NBPF12	pDC	0.014	-0.016	0.011	0.011	0.0067	-0.00036	-0.0013
NBPF14	pDC	0.012	0.0041	0.02	0.0098	-0.01	-0.0037	-0.014
NBPF15	pDC	0.008	-0.002	0.01	0.0087	-0.0082	-0.0034	-0.017
NBPF20	pDC	0.0029	-0.0037	0.0021	-0.00096	-0.015	-0.0038	-0.00094
NBPF25P	pDC	0.0043	-0.0047	-0.0014	-0.0087	-0.0057	-0.00078	-0.009
NBPF3	pDC	0.0032	-0.0067	-0.0097	-0.0086	0.0047	0.0074	-0.0074
NBPF8	pDC	0.0018	-0.002	0.012	0.0058	0.00057	-0.0087	-0.015
NBPF9	pDC	0.0076	-0.0016	0.007	0.018	-0.021	0.0023	-0.014
NBR1	pDC	-0.015	-0.019	-0.01	0.0046	-0.005	0.0054	0.02
NBR2	pDC	0.01	-0.0053	0.012	-0.00083	0.011	0.0018	0.00064
NCAM1	pDC	0.0035	-0.0057	-0.001	0.0041	0.0094	-0.023	-0.005
NCAPD2	pDC	-0.0096	-0.0099	-0.0036	0.019	-0.0037	0.0072	0.013
NCAPD3	pDC	-0.0078	-0.018	-0.0077	0.0072	-0.0097	0.0073	0.003
NCAPG	pDC	0.00031	0.00073	0.0066	0.0047	-0.0019	-0.0091	0.0053
NCAPG2	pDC	-0.008	-0.015	-0.011	-0.0026	-0.0093	0.0036	0.013
NCBP2-AS2	pDC	0.013	0.015	-0.0066	-0.0043	3.70E-05	-0.0074	0.013
NCDN	pDC	0.0036	0.0045	-0.012	0.024	0.0047	0.0095	0.0049
NCEH1	pDC	-0.0072	-0.0079	-0.0072	0.0032	0.0071	-0.0012	-0.0062
NCF1	pDC	0.014	4.40E-05	-0.012	-0.007	0.014	0.023	0.019
NCF1B	pDC	0.012	-0.00015	-0.0053	-0.0079	0.012	0.014	0.013
NCF1C	pDC	0.013	0.0013	-0.0082	-0.0077	0.011	0.019	0.013
NCF2	pDC	-0.013	0.012	0.0079	0.017	0.011	-0.0071	0.01
NCF4	pDC	0.0088	0.0077	-0.0075	-0.0081	0.011	-0.0024	0.0059
NCK1-AS1	pDC	0.0019	0.0057	0.0033	-0.017	0.0084	-0.0011	-0.011
NCK2	pDC	0.0034	-0.0054	-0.024	0.0036	0.0093	0.0067	0.0076
NCKAP5L	pDC	0.0069	0.0058	-0.011	0.034	-0.0096	-0.00078	0.006
NCKIPSD	pDC	0.001	-0.002	-0.024	0.0078	-0.0057	0.0045	-0.0034
NCLN	pDC	0.0074	0.01	-0.018	0.016	0.021	0.02	0.0073
NCOA1	pDC	-0.013	-0.011	0.0024	0.012	-0.013	0.0084	0.016
NCOA2	pDC	0.0031	-0.018	0.0035	0.017	-0.0099	-0.0041	-0.0089
NCOA3	pDC	-0.0063	-0.022	0.0074	0.021	-0.0096	0.00071	-0.0069
NCOA4	pDC	-0.018	-0.014	-0.019	-0.0061	0.01	-0.0079	0.016
NCOA6	pDC	0.0013	-0.012	-0.0021	0.021	-0.0025	-0.0057	0.011
NCOA7	pDC	-0.0027	-0.018	0.0037	0.00054	-0.0088	-0.00025	-0.00026
NCOR2	pDC	0.011	-0.001	-0.017	0.026	0.0077	-0.0021	0.016
NCR2	pDC	0.0008	-0.0052	-0.0071	-0.0022	0.0022	-0.011	-0.00078
NDC1	pDC	-0.015	-0.014	-0.0042	-0.0017	-0.002	0.0083	0.0088
NDC80	pDC	-0.0037	0.0086	0.0054	-0.0027	-0.006	0.018	0.0021
NDE1	pDC	0.014	0.0033	0.014	0.01	0.0045	0.0035	-0.00094
NDN	pDC	-0.0064	0.0043	-0.0025	0.0051	0.0022	0.00025	-0.0076
NDOR1	pDC	0.017	0.0044	-0.0023	0.025	0.0096	0.014	-0.0024
NDRG1	pDC	-0.00041	-8.30E-05	-0.022	0.011	-6.50E-05	-0.0071	0.021
NDRG2	pDC	-0.0014	0.0013	-0.015	0.0009	0.0083	-0.041	-0.01
NDRG3	pDC	-0.0046	-0.0079	-0.011	-0.0016	0.0012	-0.02	0.0064
NDST1	pDC	-0.004	-0.0036	-0.0053	0.019	0.0011	-0.015	0.0026
NDUFA1	pDC	0.0065	0.022	0.00034	-0.019	-0.016	-0.015	-0.0035
NDUFA11	pDC	0.0097	0.024	-0.017	0.0017	-0.0037	0.0042	-0.0075
NDUFA13	pDC	0.0083	0.027	-0.005	-0.0046	-0.00062	-0.011	-0.009
NDUFA2	pDC	0.0093	0.024	-0.0091	-0.0059	-0.0052	-0.0044	-0.0046
NDUFA3	pDC	0.01	0.021	-0.012	-0.0055	-0.0078	-0.005	-0.0097
NDUFA4	pDC	-0.00071	0.024	-0.00082	-0.014	-0.023	-0.012	0.00043
NDUFA5	pDC	-0.015	0.0046	0.0038	-0.026	-0.02	-0.0089	0.0035
NDUFA6-AS1	pDC	0.012	-0.0036	0.0053	0.0028	0.0013	0.0043	0.0069
NDUFA7	pDC	0.011	0.019	-0.0098	-0.0086	-0.0083	-0.0028	0.00033
NDUFA9	pDC	-0.012	0.022	0.011	0.0025	-0.0028	0.0014	-0.00066
NDUFAB1	pDC	0.0033	0.026	-0.003	-0.011	-0.011	-0.01	-0.0086
NDUFAF2	pDC	0.0044	0.0069	-0.0046	-0.0073	-0.00061	-0.016	-0.0087
NDUFAF3	pDC	0.0025	0.026	-0.015	0.0017	-0.003	0.0055	-0.0079
NDUFAF4P1	pDC	0.0076	-0.0076	0.011	-0.0073	0.0073	0.0055	-0.016
NDUFAF5	pDC	0.0075	-0.0003	0.015	-0.0062	-0.0017	0.004	-0.0097
NDUFAF7	pDC	0.0082	-0.008	0.02	-0.006	5.60E-05	0.0071	-0.0077
NDUFB1	pDC	0.0098	0.017	-0.0068	-0.0094	-0.016	-0.01	-0.012
NDUFB10	pDC	0.0088	0.018	-0.013	-0.013	-0.0081	-0.0066	-0.0088
NDUFB11	pDC	0.012	0.023	-0.0099	-0.0067	-0.0038	-0.00062	-0.0027
NDUFB2	pDC	0.0054	0.023	0.00037	-0.013	-0.013	-0.0053	-0.012
NDUFB3	pDC	-0.0023	0.023	0.0056	-0.017	-0.017	-0.012	-0.012
NDUFB7	pDC	0.012	0.023	-0.015	1.80E-05	0.0031	0.00074	-0.011
NDUFB8	pDC	0.012	0.018	-0.0064	-0.019	-0.0094	-0.0046	-0.0033
NDUFB9	pDC	0.0013	0.026	0.00056	-0.011	-0.0053	-0.019	-0.0007
NDUFC1	pDC	0.013	0.017	-0.0081	-0.012	-0.011	-0.0015	-0.0083
NDUFC2	pDC	-0.006	0.011	-0.0023	0.0037	-0.0097	-0.0094	-0.0052
NDUFS1	pDC	-0.019	-0.0044	-0.0055	0.0025	-0.0054	-0.00031	-0.0032
NDUFS4	pDC	-0.006	0.019	0.0056	-0.014	-0.016	-0.018	-0.002
NDUFS5	pDC	0.0063	0.02	-0.0015	-0.014	-0.012	-0.012	0.00017
NDUFS6	pDC	0.0096	0.024	-0.01	-0.0048	-0.009	0.003	-0.0095
NDUFS7	pDC	0.0091	0.022	-0.018	0.0059	0.011	0.0071	-0.0047
NDUFS8	pDC	0.011	0.018	-0.018	0.0048	0.01	0.0068	-0.016
NDUFV2-AS1	pDC	0.015	-0.0087	0.0049	-0.0043	-0.0067	0.0026	-0.009
NDUFV3	pDC	0.0052	0.0067	-0.004	-0.0014	0.0035	-0.0021	-0.0032
NEAT1	pDC	0.02	-0.00084	0.02	-0.0026	-0.0021	-0.011	0.00039
NEB	pDC	0.012	-0.0022	0.011	-0.0063	-0.00082	-0.0054	0.0044
NECAB1	pDC	0.0013	-0.015	-0.0094	-0.014	-0.0023	-0.0015	0.0024
NEDD1	pDC	-0.017	-0.016	-0.0093	-0.012	-0.0066	0.011	0.0044
NEDD4	pDC	-0.0049	-0.014	-0.00019	0.0052	-0.0082	0.0022	0.004
NEDD4L	pDC	0.00027	0.00062	0.00078	0.0085	0.0056	-0.0059	0.0065
NEDD8	pDC	0.0054	0.02	-0.0022	-0.015	-0.014	-0.0061	-0.0063
NEDD9	pDC	-0.0014	-0.02	-0.019	-0.0048	0.012	0.0045	0.011
NEFH	pDC	-0.0027	0.0042	0.0012	0.0033	0.0043	0.00085	-0.0069
NEGR1	pDC	-0.0084	-0.0067	0.004	-0.00097	-0.014	-0.0089	-0.0052
NEIL1	pDC	0.018	-0.0053	0.0019	0.00059	0.0062	0.0082	0.0074
NEIL2	pDC	0.0017	0.0079	0.0036	-0.0039	0.012	0.0064	0.021
NEK1	pDC	0.012	-0.0051	0.018	-0.014	-0.008	-0.0004	-0.0065
NEK11	pDC	0.0039	-0.006	-0.0032	-0.0038	-0.0082	0.0075	0.012
NEK3	pDC	0.0081	-0.0027	-0.0036	-0.0089	-0.0012	-0.004	0.0094
NEK4	pDC	-0.01	-0.007	0.0054	0.013	-0.0035	0.0019	-0.0031
NEK6	pDC	-0.01	0.009	-4.90E-05	0.011	-0.0035	0.0024	-0.014
NEK7	pDC	-0.019	-0.016	-0.0081	-0.0069	-0.0056	-0.00032	0.0057
NEK8	pDC	0.011	0.0023	0.0071	0.0024	-0.023	0.03	-0.012
NELFA	pDC	0.0042	0.0054	-0.023	0.011	-0.0045	0.02	-0.0061
NELFB	pDC	0.005	0.011	-0.018	0.012	0.0029	0.0066	0.02
NEMP1	pDC	-0.0048	-0.024	0.00088	-0.00011	-0.0067	0.011	0.0016
NEMP2	pDC	-0.012	-0.013	-0.00077	-0.00088	-0.0078	0.0033	0.00039
NENF	pDC	0.012	0.019	-0.01	-0.0061	-0.0086	0.0003	-0.0046
NET1	pDC	-0.0097	-0.0027	-0.0019	0.0033	0.02	-0.0018	0.015
NEU1	pDC	-0.0076	0.017	0.00022	0.0034	-0.0035	0.0043	-0.011
NEU3	pDC	-0.0002	-0.011	0.0048	0.011	0.0068	-0.0087	-0.0098
NEURL1	pDC	0.012	0.00011	-0.011	0.00079	-0.013	0.014	0.0013
NEURL1B	pDC	0.0084	0.0012	0.0061	0.0017	0.0079	0.00052	-0.0029
NEURL4	pDC	0.014	0.0026	-0.002	0.012	-0.0011	0.0024	0.0049
NEXN	pDC	-0.0087	0.02	0.022	0.005	-0.0012	0.0098	-0.0068
NF1	pDC	0.015	0.0027	0.014	0.0014	-0.0042	-0.016	0.0049
NFAT5	pDC	0.0099	-0.004	0.02	0.018	-0.012	-0.0063	-0.0087
NFATC1	pDC	0.0034	-0.014	-0.024	0.0033	-0.0048	0.0091	0.0066
NFATC2	pDC	-0.0027	-0.0078	-0.0056	0.02	-0.01	-0.023	-0.0019
NFATC2IP	pDC	0.0081	0.0094	0.014	0.011	-0.019	0.017	0.0049
NFATC4	pDC	0.01	-0.0068	-0.0064	0.00043	0.00048	-0.0092	0.0013
NFE2	pDC	0.0018	0.00029	-0.0081	0.0033	0.00027	-0.038	-0.022
NFE2L1	pDC	0.002	-0.0041	-0.006	0.025	-0.019	-0.0029	0.0055
NFE2L2	pDC	-0.0094	-0.0093	-0.013	-0.015	0.0063	0.0047	-0.025
NFE2L3	pDC	-0.0097	0.013	0.017	0.0085	-0.01	0.011	-0.0052
NFIA	pDC	0.00092	-0.0092	-0.0073	-0.0084	0.0026	0.0019	0.011
NFIC	pDC	0.0099	0.0093	-0.00058	0.015	0.0095	-0.0029	-0.0017
NFIL3	pDC	-0.012	0.0048	0.0058	-0.0049	0.016	-0.01	-0.0051
NFKB1	pDC	-0.02	0.0079	0.0056	0.021	-0.0036	0.00084	-0.013
NFKB2	pDC	-0.0001	0.013	0.01	0.021	-0.014	0.013	-0.013
NFKBIA	pDC	0.00038	0.02	0.0029	0.00017	0.016	-0.0025	0.024
NFKBIB	pDC	0.0068	0.016	-0.0076	0.016	-0.0083	-0.00073	-0.002
NFKBID	pDC	0.018	-0.0019	0.01	0.0072	-0.013	0.0064	-0.011
NFKBIE	pDC	-0.0027	0.018	0.0048	0.0073	-0.00049	0.018	-0.041
NFKBIL1	pDC	0.017	0.0044	-0.015	0.0085	-0.0029	0.0064	0.004
NFKBIZ	pDC	0.0046	0.0019	0.025	0.013	-0.02	-0.0027	0.021
NFXL1	pDC	-0.0083	-0.0086	-0.0034	-0.0081	0.0055	-0.0034	0.0038
NFYA	pDC	-0.017	-0.011	-0.0016	0.011	-0.0046	-0.0046	-0.009
NFYB	pDC	-0.014	-0.0034	0.0016	-0.018	0.00093	-0.01	0.0047
NFYC-AS1	pDC	0.016	-0.011	0.013	-0.0044	0.00033	-0.00023	-0.0029
NGFR	pDC	-0.0027	-0.00038	-0.0089	0.0044	0.026	-0.018	0.021
NGFRAP1	pDC	0.0019	0.013	0.0009	-0.0077	-0.001	-0.016	-0.0003
NHEJ1	pDC	-0.0021	0.0089	0.0085	-0.0074	0.0071	-0.0086	0.008
NHLRC2	pDC	0.0077	-0.016	0.017	0.00086	-0.0091	0.0023	-0.011
NHLRC3	pDC	0.014	-0.012	0.02	-0.0096	0.0066	0.0049	-0.0068
NHLRC4	pDC	0.011	0.008	-0.0066	0.013	0.0065	0.0088	0.0024
NHSL1	pDC	0.0084	-0.0054	-0.0022	0.0056	0.0086	-0.0047	-0.0068
NICN1	pDC	0.017	-0.008	0.012	0.0079	0.0057	-0.0027	0.0012
NID2	pDC	0.0052	-0.0074	0.0098	0.0065	-0.0021	-0.0012	0.0037
NIFK-AS1	pDC	0.011	0.00091	0.0082	-0.0084	0.016	-0.0035	0.0039
NIN	pDC	-0.0067	0.0011	0.02	0.03	-0.0096	-0.0057	0.0079
NINJ1	pDC	0.0017	0.0075	-0.0036	-0.0021	-0.0076	-0.0057	-0.011
NINJ2	pDC	0.0028	0.0044	-0.011	-0.001	-0.0026	-0.0049	0.0073
NINL	pDC	0.0066	-0.01	-0.0063	-0.0029	-0.0068	0.0077	-0.002
NIPA1	pDC	-0.0092	-0.0091	0.01	0.00069	-0.013	0.017	-0.021
NIPA2	pDC	-0.022	0.0086	0.0029	-0.0019	-0.0096	0.014	-0.0049
NIPAL2	pDC	-0.0038	-0.017	-0.0029	0.0048	0.0092	-0.0032	-0.0043
NIPAL3	pDC	0.00032	-0.021	-0.0081	0.0047	0.0021	-0.0023	7.60E-05
NIPBL-AS1	pDC	0.012	-0.012	0.0054	0.00018	0.0045	0.0025	-0.0078
NIPSNAP1	pDC	-0.014	0.018	0.0058	0.0072	0.0052	-0.014	-0.0015
NIPSNAP3B	pDC	0.012	-0.011	-0.0021	-0.015	-0.0012	0.0041	0.0048
NISCH	pDC	-0.0017	-0.003	-0.012	0.03	0.0028	-0.0035	0.013
NKAP	pDC	0.015	0.017	0.00046	-0.005	0.0046	0.0094	-0.006
NKAPL	pDC	0.0074	0.0016	-0.0014	-0.006	-0.01	-0.0013	-0.0042
NKAPP1	pDC	0.019	0.0047	0.012	-0.0015	0.0033	-0.0051	-0.0011
NKG7	pDC	0.00021	0.02	-0.0021	0.0046	0.0086	-0.021	-0.0094
NKILA	pDC	0.0038	0.00084	0.009	-0.00049	-0.014	-0.0056	0.0029
NKIRAS1	pDC	0.0036	0.0033	0.015	-0.0099	0.008	-0.0022	-0.01
NKRF	pDC	0.0044	-0.0077	0.015	0.0072	-0.0065	0.00072	0.0056
NKTR	pDC	0.021	-0.0054	0.021	-0.0065	-0.0034	-0.006	0.0025
NLE1	pDC	-0.00093	0.0096	0.0011	0.0038	0.011	-0.0035	-0.0035
NLGN3	pDC	0.019	-0.0025	0.015	0.0043	0.0046	0.0054	0.0007
NLK	pDC	0.0095	0.0039	0.014	-0.0089	-0.0022	-0.0089	-0.0083
NLN	pDC	-0.0032	-0.0034	-0.0082	0.0056	0.0049	-0.0065	-0.006
NLRC3	pDC	-0.0013	-0.0035	-0.0044	0.0095	0.016	-0.019	-0.0015
NLRC4	pDC	0.0021	-0.0044	-0.0064	0.0076	0.0085	-0.012	-0.0069
NLRC5	pDC	-0.0058	0.014	0.018	0.024	0.0017	0.00063	-0.0057
NLRP1	pDC	0.008	-0.0072	-0.00044	0.0092	0.0074	-0.025	-0.0056
NLRP2	pDC	-0.0006	0.005	0.0013	-0.0031	0.0028	0.00041	0.0002
NLRP3	pDC	-0.012	0.0082	0.0039	0.012	0.016	-0.017	-0.013
NLRP4	pDC	-0.00088	-0.00045	-0.0042	-0.0014	-0.0036	0.00081	-0.0017
NLRP7	pDC	0.0019	-0.0023	-0.0034	-0.012	0.0041	0.0096	-0.0033
NLRX1	pDC	0.0036	-0.0048	-0.015	0.0098	0.024	-0.0035	0.011
NMB	pDC	0.0097	0.0088	-0.006	0.0015	-0.0097	-0.0023	-0.0043
NMD3	pDC	-0.019	-0.0071	-0.0038	-0.0075	-0.0078	-0.0034	0.0094
NME1	pDC	0.0041	0.015	-0.0066	-0.0074	-0.0083	-0.011	-0.012
NME3	pDC	0.015	0.016	-0.017	0.0056	0.013	0.007	-0.0062
NME4	pDC	0.007	0.015	-0.013	-0.0014	0.0023	0.012	0.0065
NME7	pDC	-0.0083	0.0022	0.011	-0.011	-0.011	-2.90E-05	-0.0069
NME8	pDC	-0.0019	0.011	0.016	0.0062	-0.0044	0.0068	-0.002
NME9	pDC	0.014	0.00062	0.013	-0.0048	-0.0049	-0.0066	-0.0016
NMI	pDC	-0.015	0.021	0.018	0.0029	-0.001	0.0018	0.00065
NMNAT1	pDC	0.0021	-0.0021	0.0015	-0.0047	0.02	-0.0068	0.0097
NMNAT3	pDC	0.00049	0.00056	-0.0016	0.005	0.0034	-0.024	-0.00025
NMRAL1	pDC	0.0081	0.022	-0.0059	-0.0043	0.009	-0.006	-0.00092
NMRK1	pDC	-0.0008	0.0049	0.006	-0.012	0.0015	0.011	0.0045
NMT2	pDC	0.014	-0.0062	-0.0015	-0.0036	-0.002	0.0011	-0.0037
NNT	pDC	-0.021	-0.01	-0.0042	0.0059	-0.0031	0.0029	-0.0039
NNT-AS1	pDC	0.0078	-0.00093	0.00028	-0.0045	-0.0013	0.0049	0.012
NOB1	pDC	-0.00088	0.015	-0.0049	0.0057	0.011	0.003	-0.0018
NOC3L	pDC	-0.015	0.011	0.018	-0.00097	0.002	0.0084	-0.0044
NOC4L	pDC	0.00011	0.017	-0.014	0.0091	0.0079	0.0082	-0.014
NOCT	pDC	0.014	-0.0039	0.013	-0.0039	0.008	-0.00068	-0.012
NOD2	pDC	-0.0017	0.0035	0.0016	0.015	-0.026	-0.0051	-0.022
NOL11	pDC	-0.018	-0.0062	0.0085	-0.011	0.016	0.001	-0.013
NOL12	pDC	0.016	0.011	-0.0025	0.0043	0.0064	-0.009	-0.0044
NOL4L	pDC	0.0098	-0.01	-0.0052	0.0017	0.0096	-0.027	-0.018
NOL6	pDC	-0.0034	0.0017	-0.0077	0.028	-0.0021	-0.0095	-0.0069
NOL9	pDC	0.01	-0.01	0.014	0.0063	0.0072	0.0083	0.0035
NOLC1	pDC	-0.022	0.0018	-0.0047	0.0087	-0.00045	-0.0045	0.013
NOM1	pDC	0.013	-0.0032	0.006	0.019	-0.0015	-0.005	-0.0038
NOMO1	pDC	-0.009	-0.0088	-0.013	0.0054	-0.016	0.0058	-0.0069
NOMO2	pDC	-0.011	-0.0065	-0.005	0.0061	-0.0077	0.011	-0.0031
NOP10	pDC	0.0045	0.024	-0.0063	-0.016	-0.015	-0.0047	-0.0067
NOP14-AS1	pDC	0.007	-0.0072	-0.0007	0.0038	-0.0035	0.017	-0.0091
NOP16	pDC	0.00018	0.022	0.0035	-0.0071	0.0084	-0.0067	-0.015
NOP9	pDC	0.007	-0.0024	0.0066	0.0093	0.0032	-0.0086	-0.0033
NOSIP	pDC	0.011	0.022	-0.01	-0.0012	0.012	0.0099	-0.0048
NOTCH1	pDC	0.0018	-0.0058	-0.0078	0.031	-0.017	0.007	-0.014
NOTCH2	pDC	-0.0018	-0.014	-0.0077	0.024	-0.02	-0.00092	-0.013
NOTCH2NL	pDC	0.0059	0.012	0.019	0.0095	-0.005	-0.0079	-0.012
NOTCH3	pDC	0.0094	-0.016	-0.014	-0.0027	-0.0063	0.015	-0.0047
NOTCH4	pDC	0.008	-0.0036	0.0027	0.0028	0.013	0.0058	0.016
NPAT	pDC	-0.012	-0.014	0.0032	2.40E-05	0.0066	0.0078	0.0033
NPC1	pDC	-0.0082	-0.016	-0.0054	0.015	-0.024	0.029	-0.0057
NPC2	pDC	0.0065	0.0076	-0.01	-0.014	-0.024	0.013	0.007
NPDC1	pDC	0.0063	0.0031	-0.0095	0.0016	-0.00024	0.0087	-0.0091
NPFF	pDC	0.015	-0.0014	0.012	0.002	4.40E-05	-0.00018	-0.0034
NPHP3	pDC	0.01	0.0014	0.0067	-0.01	-0.0029	0.00026	0.0012
NPHP3-ACAD11	pDC	0.0094	-0.0087	0.02	-0.0064	0.00033	0.0029	-0.0076
NPHP4	pDC	0.0017	-0.0061	-0.008	0.018	-0.0051	0.015	0.007
NPIPA1	pDC	0.0092	-0.0027	0.00087	0.0026	-0.0049	-0.016	0.01
NPIPA5	pDC	0.0014	0.0018	0.0031	0.0014	-0.0066	0.002	0.0085
NPIPB11	pDC	0.015	-0.0027	0.013	0.0034	0.00062	-0.0063	-0.00049
NPIPB15	pDC	0.0078	-0.0067	0.0069	-0.0066	0.0037	-0.0098	0.0091
NPIPB3	pDC	0.017	-0.0041	0.011	0.0065	0.0011	-0.011	0.00035
NPIPB4	pDC	0.011	-0.0039	0.01	0.0026	-0.0046	-0.0068	-0.0076
NPIPB5	pDC	0.013	-0.0011	0.0096	0.0062	5.70E-05	-0.014	0.0045
NPL	pDC	-0.0036	0.0046	-0.0026	-0.00058	0.0038	-0.00015	0.0042
NPM3	pDC	0.0036	0.0077	-0.0021	0.004	0.00048	0.0036	0.0077
NPR2	pDC	0.01	-0.0021	0.0045	-0.0018	-0.0084	0.0026	-0.0094
NPRL2	pDC	0.018	-0.0034	0.008	-0.012	0.011	-0.0024	-0.00037
NPRL3	pDC	0.01	0.0059	-0.0096	0.0061	-0.0005	-0.001	0.016
NPTN	pDC	-0.014	-0.0019	-0.013	-0.017	-0.014	-0.0023	0.02
NPTN-IT1	pDC	0.018	-0.005	0.0062	-0.0035	0.00033	0.0076	-0.004
NPTX2	pDC	0.0096	-0.0092	-0.013	-0.0078	0.0019	0.01	0.004
NQO1	pDC	-0.0062	0.0046	0.0091	-0.0045	-0.011	0.0014	-0.0004
NQO2	pDC	0.00095	0.00065	0.0048	0.00039	-0.0012	0.0011	-0.012
NR1D1	pDC	-0.00098	-0.00013	-0.014	0.0051	-0.0016	0.012	0.011
NR1D2	pDC	-0.0015	-0.022	-0.0066	-0.0072	-0.0054	0.017	0.01
NR1H3	pDC	0.0077	-0.0017	0.00034	-0.0038	-0.0033	-0.011	-0.0078
NR2C1	pDC	0.0078	-0.0071	0.023	0.0027	0.003	0.00082	0.0061
NR2C2	pDC	0.014	-0.021	0.0035	0.0078	0.0014	-0.0035	0.0027
NR2C2AP	pDC	0.0074	0.011	0.0022	-0.0072	0.0066	0.0056	-0.0067
NR2F6	pDC	0.0078	-0.0039	-0.017	0.0087	0.0098	-0.0054	0.00017
NR4A1	pDC	-0.0031	0.0038	-0.01	0.0031	-0.005	-0.0018	0.0087
NR4A2	pDC	-0.0052	0.0086	0.0055	0.01	-0.018	-0.0041	0.02
NR4A3	pDC	-0.0039	0.011	0.0081	0.0099	-0.007	-0.0052	0.033
NR5A1	pDC	-0.004	0.0055	-0.0018	0.0078	-0.0057	-0.013	0.0074
NRAS	pDC	-0.023	-0.009	0.0022	0.01	-0.01	-0.0084	0.0012
NRAV	pDC	0.0075	-0.0056	-0.0032	-0.0086	-0.0083	0.007	-0.017
NRBP2	pDC	0.01	-0.0051	-0.0037	0.0054	0.0053	0.0046	0.0089
NRDE2	pDC	0.01	-0.0032	0.01	0.0096	0.011	0.0055	-0.014
NRF1	pDC	-0.0016	-0.0069	0.0033	0.0043	0.0069	-0.0068	-0.0062
NRIP1	pDC	-0.016	-0.00082	0.00057	0.012	0.01	-0.014	0.013
NRIP2	pDC	0.021	-0.0075	0.013	0.004	-0.0015	-0.0013	0.0064
NRIR	pDC	-0.0089	0.018	0.024	0.01	-0.00093	0.0051	0.0033
NRL	pDC	-0.004	0.01	-0.0012	0.011	0.0048	0.0011	-0.0072
NRM	pDC	0.0019	0.016	-0.0019	0.01	0.0025	-0.018	0.00076
NRP1	pDC	-0.0017	-0.022	-0.012	-0.0022	-0.0042	0.016	0.0048
NRROS	pDC	0.01	0.013	0.013	0.016	-0.001	-0.0024	-0.0039
NRSN2	pDC	-0.00075	0.0026	-0.015	8.20E-05	-0.0035	-0.0076	0.00011
NRSN2-AS1	pDC	-0.008	0.011	0.012	0.0029	-0.0032	0.0078	-0.0024
NSA2	pDC	0.0014	0.018	0.005	-0.017	-0.013	-0.011	0.00018
NSD1	pDC	0.0093	-0.01	0.014	0.022	0.0037	-0.013	-0.0022
NSDHL	pDC	-0.0089	0.018	-0.0017	-0.0064	-0.0043	-0.0052	-0.004
NSF	pDC	-0.023	-0.0093	-0.0071	0.0012	0.004	-0.0014	-0.0022
NSMCE1	pDC	0.0019	0.017	-0.0088	-0.016	0.014	-0.021	0.0024
NSMF	pDC	-0.0026	0.014	0.0023	0.016	0.014	-0.0018	0.023
NSRP1	pDC	0.0055	0.015	0.009	-0.021	-0.0001	-0.015	0.0021
NSUN3	pDC	-0.0078	-0.0076	0.012	-0.012	0.0045	0.008	-0.016
NSUN5P1	pDC	0.021	-0.0047	0.0095	0.0095	0.0063	0.0028	-0.0042
NSUN5P2	pDC	0.014	-0.006	0.0026	0.0046	-0.0015	-0.0021	0.0088
NSUN6	pDC	0.013	0.0071	0.015	-0.0073	0.00084	0.0091	-0.0011
NT5C	pDC	0.017	0.017	-0.0036	0.00077	0.012	0.0067	-0.0061
NT5C3A	pDC	-0.013	0.019	0.023	0.0027	-0.0021	0.0075	0.0024
NT5C3B	pDC	0.001	-0.00081	-0.0063	-0.0022	0.0068	-0.0044	0.0017
NT5DC1	pDC	-0.016	0.001	0.0057	-0.0054	-0.013	-0.0022	0.0034
NT5DC2	pDC	0.0064	-0.0036	-0.013	-0.0024	0.021	-0.027	-0.00064
NT5DC3	pDC	0.0098	-0.013	0.0025	-0.0013	0.0069	-0.00075	0.01
NTHL1	pDC	0.0074	0.01	-0.011	0.01	0.0028	-0.0053	-0.016
NTM	pDC	0.011	-0.01	-0.0071	-0.011	-0.0079	0.015	0.0026
NTMT1	pDC	0.0089	0.017	-0.0014	-0.0018	0.018	0.01	-0.0093
NTNG2	pDC	-0.0045	0.019	0.0071	0.0071	-0.0076	0.0046	-0.0059
NTPCR	pDC	-0.0017	0.0083	-0.0041	-0.0069	-0.0043	-0.0049	-0.00054
NUAK2	pDC	0.0041	-0.013	-0.015	-0.0031	-0.017	0.0097	-0.012
NUBP2	pDC	0.0086	0.021	-0.015	0.0063	0.012	0.011	-0.0052
NUBPL	pDC	0.0032	-0.00075	0.0021	-0.008	0.00044	-0.0036	0.0095
NUCB1	pDC	0.00016	0.02	-0.01	0.0083	-0.0043	0.013	0.0053
NUCB2	pDC	-0.0092	0.013	-0.00058	-0.025	-0.011	0.00014	0.01
NUCKS1	pDC	0.0059	0.004	0.0054	0.00015	-0.013	-0.017	0.011
NUDCD1	pDC	-0.021	0.01	0.013	-0.00074	-0.0022	0.0042	-0.0012
NUDT1	pDC	0.01	0.023	-0.012	-0.0053	0.00054	-0.0045	-0.006
NUDT11	pDC	0.00022	-0.0071	-0.0081	-0.0051	0.0015	-0.0054	0.01
NUDT12	pDC	-0.0052	-0.012	0.0021	-0.0076	-0.0076	0.009	-0.018
NUDT13	pDC	0.011	-0.0097	0.013	-0.0052	-0.002	-0.0063	0.004
NUDT14	pDC	0.00047	0.015	0.0027	0.014	-0.0017	0.014	-0.0065
NUDT16	pDC	0.0082	0.004	-0.0049	0.0069	0.018	-0.027	-0.0096
NUDT16L1	pDC	0.001	0.021	-0.014	0.0026	0.0097	0.0098	-0.0024
NUDT17	pDC	0.015	4.00E-05	-0.0016	-0.0077	0.00029	0.0043	0.00016
NUDT18	pDC	0.0066	0.018	0.0054	0.0065	0.0079	0.0085	-0.004
NUDT19	pDC	0.002	-0.003	-0.003	-0.0082	0.0084	0.0023	0.011
NUDT2	pDC	-0.00055	0.017	0.00075	0.0018	-0.0098	-0.0065	-0.0008
NUDT21	pDC	-0.021	-0.0075	0.00052	-0.00041	-0.002	-0.007	-0.004
NUDT22	pDC	0.019	0.012	-0.0048	0.0029	0.0078	0.015	-0.0063
NUDT3	pDC	0.0071	0.0082	-0.0036	0.011	-0.0035	0.011	-0.0052
NUDT4	pDC	-0.0068	-0.012	-0.0085	-0.0037	-0.01	-0.0005	-0.00013
NUDT7	pDC	-0.0055	0.00066	-0.002	-0.012	0.0033	-0.0043	0.0065
NUDT8	pDC	0.012	0.0059	-0.0062	-0.0016	0.0067	0.0032	-0.0021
NUDT9	pDC	-0.0089	0.011	-0.0026	-0.012	-0.0053	0.0055	0.0065
NUF2	pDC	0.0027	0.00066	-0.002	0.0011	0.0022	-0.00087	-0.0054
NUFIP1	pDC	-0.0049	0.0097	0.0063	-0.0099	0.0021	0.0034	-0.00079
NUFIP2	pDC	0.01	-0.0036	0.028	0.003	0.0051	0.00025	-0.014
NUMA1	pDC	-0.0005	-0.012	-0.0077	0.036	-0.018	0.0035	0.0038
NUMBL	pDC	0.012	-0.0053	-0.015	0.013	-0.017	0.011	-0.0043
NUP153	pDC	-0.004	-0.0051	0.0099	0.021	-0.011	0.011	-0.014
NUP155	pDC	-0.014	-0.014	-0.0025	0.01	0.0025	0.0057	0.0026
NUP160	pDC	-0.018	-0.014	0.0057	0.011	0.0041	0.0086	-0.013
NUP188	pDC	-0.017	-0.012	-0.0047	0.024	-0.005	-0.0025	0.0019
NUP205	pDC	-0.018	-0.012	0.0013	0.02	-0.0074	0.0002	0.0064
NUP210	pDC	0.011	-0.013	0.0067	0.03	0.008	0.0036	0.0021
NUP210L	pDC	0.0094	-0.0047	0.0085	0.0065	0.0023	-0.0059	0.0095
NUP214	pDC	0.0028	-0.016	0.0034	0.03	-0.0048	-0.0032	0.0049
NUP35	pDC	-0.005	0.0026	0.012	-0.02	0.0092	0.0021	-0.02
NUP37	pDC	-0.0081	0.01	0.012	-0.01	0.0028	-0.0078	-0.0047
NUP43	pDC	0.0094	-0.0093	0.013	0.0054	-0.0032	-0.0013	-0.012
NUP50	pDC	-0.016	-0.013	-0.00012	0.0095	0.01	0.0078	-0.004
NUP50-AS1	pDC	0.0037	0.011	0.003	0.0083	-0.0061	0.0017	-0.012
NUP62	pDC	-0.0066	0.018	-0.0095	0.02	-0.0079	0.0038	-0.0013
NUP98	pDC	-0.017	-0.012	0.0082	0.025	0.0011	-0.0037	0.0014
NUPL1	pDC	-0.016	-0.011	0.00019	0.011	-0.0053	0.0029	-0.0043
NUPL2	pDC	-0.0059	-0.0043	-0.0088	-0.012	-0.0044	0.0077	0.027
NUS1	pDC	-0.01	-0.01	-0.00039	0.0025	-0.025	0.0062	0.0073
NUSAP1	pDC	-0.0079	0.015	0.014	0.0042	-0.0071	0.0041	-0.0022
NUTF2	pDC	9.70E-05	0.023	-0.0089	-0.0031	-0.0072	-0.011	-0.0059
NUTM2A-AS1	pDC	0.011	-0.0012	0.0041	-0.0031	-0.0047	0.00082	0.0089
NUTM2B-AS1	pDC	0.01	-0.0093	0.0036	-0.0059	0.015	-0.0021	0.004
NUTM2G	pDC	0.019	0.00065	0.0098	-0.00071	0.00031	-0.0031	-0.0032
NXF1	pDC	0.018	-0.012	0.01	0.0028	-7.90E-06	0.0054	0.011
NXPE3	pDC	-0.013	-0.0038	0.0021	0.0005	-0.0041	0.0071	0.011
NXT1	pDC	0.0051	0.017	-0.011	-0.01	0.007	0.00061	7.10E-05
NXT2	pDC	-0.023	-0.0011	0.0008	-0.01	-0.0073	-0.0046	0.0059
NYNRIN	pDC	0.0051	-0.011	-0.011	0.011	-0.0015	-0.024	-0.0043
OAF	pDC	-0.0096	0.02	0.005	0.015	0.015	-0.013	-0.013
OAS1	pDC	-0.015	0.022	0.016	0.006	-0.00054	0.011	-0.0013
OAS2	pDC	-0.017	0.018	0.018	0.012	-0.0015	0.011	-0.00089
OAS3	pDC	-0.013	0.017	0.021	0.016	-0.007	0.0057	-0.0077
OASL	pDC	-0.014	0.022	0.019	0.012	0.0015	0.0036	-0.0034
OAT	pDC	-0.019	0.0005	-0.005	5.20E-05	-0.00077	-0.018	0.0052
OAZ1	pDC	0.0033	0.027	-0.0086	0.0034	0.00024	0.0068	-0.0034
OBSCN	pDC	0.018	-0.007	-0.0014	0.0069	-0.0027	0.0073	-0.0017
OBSL1	pDC	0.014	-0.01	-0.02	-0.0085	0.0017	-0.0037	0.0076
OCEL1	pDC	0.0041	0.0092	-0.0063	-0.004	0.0058	-0.008	-0.0059
OCIAD2	pDC	-0.0038	0.02	0.0043	-0.015	-0.01	0.0014	0.0022
OCLM	pDC	0.0095	-0.013	0.011	0.0017	-0.0076	0.0024	0.0015
OCRL	pDC	0.004	-0.016	-0.0039	0.0028	-0.011	0.0027	0.00097
ODF2L	pDC	0.0051	0.012	0.026	-0.0093	-0.0044	0.0072	0.0048
ODF3B	pDC	-0.0054	0.024	0.017	0.016	-0.00074	0.0036	0.00076
OFD1	pDC	0.015	0.00056	0.012	-0.012	-0.011	0.011	-0.0013
OGDH	pDC	-0.0059	-0.0062	-0.015	0.028	-0.004	-0.0037	0.029
OGFOD2	pDC	0.017	0.0031	0.0014	0.0085	0.013	0.017	-0.0029
OGFOD3	pDC	0.006	0.015	-0.0011	0.016	-0.0061	-0.0036	-0.0081
OGFR	pDC	0.0027	0.014	-0.019	0.025	0.017	0.0017	-0.008
OGFRL1	pDC	-0.0035	-0.0048	-0.013	0.0011	-0.0026	-0.0049	-0.00017
OGG1	pDC	0.0087	0.0012	-0.0089	-0.0034	0.031	0.0031	0.015
OGN	pDC	0.011	-0.0043	0.017	-0.0015	-0.0053	0.0037	-0.0023
OGT	pDC	0.019	-0.0094	0.022	-0.0027	-0.0046	-0.0014	0.0035
OIP5	pDC	-0.0025	0.0058	0.013	-0.0038	-0.018	0.0074	-0.0053
OLFML1	pDC	0.018	-0.009	0.006	-0.0016	-0.0011	0.0024	-0.0064
OLMALINC	pDC	0.0055	0.0015	0.00026	0.0019	-0.0021	-0.0028	0.013
OMA1	pDC	-0.011	0.0019	0.015	-0.0088	0.012	0.0021	-0.0026
OPA1	pDC	-0.017	-0.017	-0.0045	0.0065	-0.006	-0.0019	0.00097
OPA3	pDC	0.0056	0.0066	0.0019	0.012	0.016	0.0071	0.0031
OPHN1	pDC	0.014	-0.0091	0.012	-0.0023	0.003	0.0043	0.0082
OPLAH	pDC	0.0016	-0.0007	-0.012	0.01	-0.0033	-0.0021	-0.0053
OPN3	pDC	-0.0058	-0.00072	-0.028	-0.0052	-0.0082	0.016	-0.0098
OPRK1	pDC	0.0083	-0.012	-0.0086	-0.0071	0.0046	0.01	0.0055
OPRL1	pDC	0.0072	0.002	-0.015	0.0089	-0.0069	-0.004	-0.0015
OPTN	pDC	-0.0057	0.0076	0.0033	-0.0027	-0.016	0.0095	-0.0079
OR3A3	pDC	0.0061	-0.012	-0.011	-0.017	-0.0051	0.013	-0.0028
OR52N4	pDC	-9.80E-05	0.0039	0.02	0.0062	-0.0084	0.0011	0.0013
OR7E47P	pDC	0.0053	-0.002	-0.0054	-0.0045	-0.00024	0.0011	-0.0027
ORAI1	pDC	0.0059	0.0092	-0.019	0.0052	-0.0032	0.007	-0.012
ORAI2	pDC	0.0089	-0.0035	-0.022	0.006	-0.0065	0.016	-0.0068
ORAOV1	pDC	0.016	-0.001	0.011	-0.0057	0.0049	0.0032	-0.0082
ORC1	pDC	0.004	0.0014	0.0057	-0.007	-0.0046	-0.0036	0.00089
ORC2	pDC	0.0047	-0.0084	0.022	0.0041	-0.008	-2.90E-05	0.004
ORC5	pDC	-0.012	-0.00066	0.0092	-0.01	0.017	0.0091	-0.015
ORC6	pDC	0.0011	0.0012	-0.0011	-0.0036	0.0018	0.0042	-0.0032
ORMDL2	pDC	-0.001	0.017	-0.0074	-0.014	-0.017	-0.0083	-0.01
ORMDL3	pDC	-0.00036	-0.00097	0.0074	0.0081	-0.0092	-0.0032	-0.0054
OSBP2	pDC	-0.00047	-0.0047	0.0018	0.0079	0.0077	0.0042	0.0017
OSBPL10	pDC	0.0024	-0.0049	-0.0061	-0.0034	-0.0075	-0.00032	0.0034
OSBPL11	pDC	-0.017	-0.014	-0.008	0.0065	-0.008	-0.0079	0.0056
OSBPL1A	pDC	-0.011	-0.0048	-0.0038	-0.00065	-0.005	-0.0017	0.011
OSBPL3	pDC	-0.00056	-0.0032	0.016	0.0025	0.01	-0.0092	0.0058
OSBPL5	pDC	0.0092	-0.0015	-0.009	0.014	-0.0082	0.0095	0.0004
OSBPL7	pDC	0.01	0.0032	0.0024	0.014	0.0017	0.0018	0.023
OSCAR	pDC	0.0057	0.0014	-0.011	0.0051	0.002	-0.021	-0.018
OSCP1	pDC	0.0018	-0.0032	0.0074	0.005	-7.30E-05	-0.0015	0.0041
OSER1	pDC	-0.0081	0.0028	-0.00029	-0.023	0.023	0.0068	-0.01
OSER1-AS1	pDC	0.012	-0.0057	-0.014	-0.013	-0.0012	0.0076	0.017
OSGEP	pDC	0.011	0.0059	0.0066	0.00065	0.0053	-0.016	-0.012
OSGEPL1	pDC	-0.0044	-0.0068	0.0092	-0.0096	0.011	0.0034	0.0059
OSGIN2	pDC	-0.013	-0.0066	0.01	-0.0023	-0.0088	-0.00081	0.0066
OST4	pDC	0.0075	0.02	-0.0082	-0.0048	-0.013	-3.40E-05	-0.0073
OSTC	pDC	-0.014	0.013	-0.0012	-0.021	-0.0054	-0.0094	0.0036
OSTF1	pDC	-0.0054	0.011	-0.0069	-0.011	-0.0052	-0.001	-0.0049
OSTM1	pDC	-0.016	-0.011	-0.0066	-0.011	-0.02	0.021	-0.0046
OTOA	pDC	-0.0015	-0.0077	-0.011	-0.0016	-0.004	-0.0014	0.014
OTUD1	pDC	0.0031	-0.012	-0.016	-0.0058	-0.015	-0.0016	0.016
OTUD3	pDC	0.011	-0.0035	0.014	0.0033	0.0064	0.0015	0.00072
OTUD4	pDC	-0.0083	-0.0062	0.013	0.017	-0.0033	-0.0019	0.0081
OTUD6B	pDC	-0.0099	-0.012	0.011	-0.0029	-0.0094	-0.0077	-0.011
OVCA2	pDC	0.0079	0.0087	-0.0077	0.0076	-0.0048	0.0098	-0.0054
OVGP1	pDC	0.008	-0.0073	-0.00095	-0.0023	-0.00048	-0.0041	0.0048
OXCT1	pDC	-0.013	0.0017	0.0072	0.01	0.0077	-0.003	0.0016
OXER1	pDC	0.0094	-0.0018	0.0071	0.0068	0.0051	-0.0016	-0.00066
OXGR1	pDC	0.0081	-0.016	-0.013	-0.0098	0.0068	0.015	0.0039
OXLD1	pDC	0.02	0.0073	-0.0039	-0.0027	0.02	0.0077	-0.0052
OXNAD1	pDC	0.002	-0.0071	0.0049	-0.0051	0.0039	0.012	0.011
OXR1	pDC	-0.017	-0.013	0.0065	-0.0035	-0.012	0.013	-0.0018
OXSM	pDC	0.0015	-0.0058	0.001	-0.018	0.0075	0.014	-0.016
OXSR1	pDC	-0.012	-0.0091	-0.0034	0.01	-0.0055	-0.019	0.0031
P2RX1	pDC	0.017	-0.0069	-0.0039	-0.0061	-0.017	0.006	0.0054
P2RX2	pDC	0.0061	-0.0031	-0.0058	0.0044	-0.016	0.013	0.00044
P2RX4	pDC	0.0017	0.0039	-0.0054	-0.004	0.017	-0.0076	-0.0055
P2RX5	pDC	-0.005	0.013	0.012	0.0096	0.013	-0.0066	0.013
P2RX5-TAX1BP3	pDC	0.0067	-0.00026	0.015	0.0039	-0.0043	-0.0043	0.015
P2RX7	pDC	0.0011	0.0048	0.011	0.0041	7.90E-05	0.0031	0.011
P2RY1	pDC	0.0022	0.0016	0.007	0.005	0.0019	0.0024	-0.038
P2RY10	pDC	-0.0062	-0.0044	-0.0033	-0.0022	-0.0026	-0.0019	-0.0046
P2RY12	pDC	-0.0082	0.01	0.013	0.00079	0.02	0.0045	0.021
P2RY14	pDC	-0.012	-0.0056	0.001	-0.016	0.026	0.019	0.024
P2RY2	pDC	0.0094	-0.0071	-0.011	-0.0028	-0.0098	-0.016	-0.012
P2RY6	pDC	-0.0049	0.021	0.015	0.011	0.0046	0.012	-0.014
P3H2	pDC	-0.0057	-0.0071	-0.005	-0.0026	-0.0032	0.0072	0.0071
P3H2-AS1	pDC	0.0022	-0.00048	0.0018	-0.0086	-0.0036	0.0016	0.0038
P3H3	pDC	0.0056	-0.0054	-0.012	0.0025	-0.0051	0.0048	-0.0043
P4HTM	pDC	0.0099	-0.00048	-0.0072	0.0043	0.015	-0.012	-0.0063
PA2G4P4	pDC	0.014	-0.0092	0.008	-0.0024	0.0012	0.0033	-0.015
PAAF1	pDC	0.00039	0.0052	-0.00014	-0.013	0.0061	0.0011	-0.0027
PABPC1	pDC	0.0042	0.017	-0.00082	-0.01	-0.015	-0.016	0.013
PABPC1L	pDC	0.012	0.0079	0.0043	-0.0018	0.0081	-0.012	0.013
PABPC4	pDC	0.015	0.013	0.0055	-0.0023	-0.012	-0.0038	0.0039
PABPN1	pDC	0.0057	0.008	-0.0058	0.0083	0.0026	-0.0047	0.0063
PACRGL	pDC	0.0041	-0.00072	0.007	-0.0021	0.00047	-0.0012	0.00058
PACS1	pDC	0.0056	-0.0062	-0.011	0.026	-0.0018	0.0087	0.012
PACS2	pDC	0.013	-0.0029	-0.024	0.017	0.01	0.013	0.018
PACSIN1	pDC	0.0038	0.00062	-0.018	0.025	-0.022	0.017	0.0055
PACSIN2	pDC	-0.006	-0.0039	-0.019	0.017	-0.0025	-0.009	-0.0018
PADI4	pDC	0.0041	0.013	0.0021	-0.0038	0.0056	-0.0077	0.01
PAFAH1B3	pDC	0.0038	0.016	-0.006	0.0044	0.0032	-0.013	-0.0076
PAFAH2	pDC	0.0015	-0.0022	0.00079	-0.00028	-0.0061	0.014	-0.011
PAG1	pDC	-0.0052	-0.0019	0.0088	0.0086	-0.014	0.013	0.0014
PAICS	pDC	-0.018	-0.0028	-0.0036	0.007	0.00023	-0.013	-0.0029
PAIP2B	pDC	0.0082	-0.018	-0.0097	-0.0082	-0.011	0.0098	-0.0035
PAK1	pDC	-0.015	0.015	0.011	0.011	0.019	-0.019	-0.003
PAK4	pDC	0.0062	0.0074	-0.0082	0.012	-0.0069	0.011	-0.0011
PALB2	pDC	-0.013	-0.003	0.0055	-0.0017	0.011	0.011	0.00068
PALD1	pDC	0.0033	-0.0084	-0.013	0.0076	0.016	-0.0043	0.02
PALLD	pDC	0.013	-0.00059	0.0074	-0.003	0.0034	-0.002	-0.0098
PAM	pDC	-0.002	-0.013	-0.014	-0.0048	-0.007	-0.0027	-0.0021
PAN2	pDC	0.005	-0.019	0.0087	0.009	0.00056	0.0057	0.013
PAN3	pDC	0.013	-0.0064	0.019	-0.011	-0.00092	-0.0054	0.011
PAN3-AS1	pDC	0.012	-0.0058	0.013	-0.006	0.0035	-0.0033	-0.024
PANK1	pDC	0.00051	-0.0091	-0.0059	0.0052	0.00014	-0.0019	-0.017
PANK2	pDC	-0.0088	0.022	0.019	0.0021	0.011	0.0041	-0.007
PANK3	pDC	-0.0084	-0.0018	0.011	0.0045	-0.0056	-0.0031	0.00099
PANK4	pDC	0.00045	0.005	-0.013	0.0074	0.022	0.018	-0.017
PANX1	pDC	-0.013	-0.0044	-0.0038	-0.0035	0.00059	0.00025	0.0069
PANX2	pDC	0.014	-0.012	-0.014	-0.0064	-0.013	0.012	-0.0021
PAOX	pDC	0.017	-0.004	-0.0063	0.0013	0.012	-0.0018	0.0016
PAPD5	pDC	-0.0019	0.0062	0.019	0.00048	0.00025	-0.013	0.0015
PAPD7	pDC	0.0093	-0.00026	0.0059	-0.0012	0.018	0.0032	0.018
PAPLN	pDC	0.013	-0.015	-0.011	0.0028	-0.0056	0.014	0.0051
PAPOLG	pDC	-0.012	-0.016	0.0061	-0.0016	0.011	0.0069	-0.021
PAPSS1	pDC	-0.0061	-0.0081	-0.012	-0.012	0.0043	-0.0093	0.015
PAPSS2	pDC	0.0055	0.0021	0.01	0.0084	0.0046	-0.0093	0.011
PAQR3	pDC	-0.016	-0.009	0.0032	-0.005	-0.0014	-0.00048	-0.005
PAQR4	pDC	-0.00023	-0.0056	-0.0073	0.0049	0.014	0.0014	0.0029
PAQR6	pDC	0.016	-0.0033	-0.003	0.011	-0.0033	0.013	-0.0021
PAQR8	pDC	-0.0065	-0.011	-0.017	0.0011	0.0015	0.0052	-0.023
PARD6A	pDC	0.012	0.011	-0.012	0.0015	0.0028	0.01	-0.0041
PARD6B	pDC	0.0042	-0.003	0.011	-0.0034	0.0064	0.00052	-0.0056
PARD6G	pDC	0.0027	-0.0093	6.60E-05	-0.0027	0.0075	0.015	0.0049
PARG	pDC	-0.018	-0.0095	-0.0018	0.0012	0.0079	0.014	0.013
PARGP1	pDC	0.0068	-0.0085	0.017	0.0079	0.011	0.0011	-0.011
PARP1	pDC	-0.016	0.014	-0.0022	0.004	0.0079	-0.007	-0.0022
PARP10	pDC	-0.0018	0.023	0.004	0.021	0.0081	0.023	0.0026
PARP11	pDC	-0.0021	0.0062	0.023	0.0049	-0.01	0.0033	-0.0083
PARP12	pDC	-0.012	0.021	0.021	0.014	-0.0011	0.008	-0.0036
PARP14	pDC	-0.014	0.018	0.021	0.016	-8.70E-05	0.0062	-0.0042
PARP15	pDC	0.0011	0.0086	0.029	0.012	-0.0053	-0.006	0.0094
PARP16	pDC	-3.70E-05	-0.0082	-0.012	-0.0026	0.0022	-0.0093	0.012
PARP2	pDC	0.0024	-0.005	0.011	-0.014	-0.0024	0.0084	-0.002
PARP3	pDC	0.0051	0.00068	0.00088	0.0012	0.0062	0.0065	0.0064
PARP4	pDC	-0.02	-0.0084	0.0074	0.016	0.0012	0.0022	0.0054
PARP8	pDC	-0.0053	0.0093	0.019	0.013	-0.0064	0.0028	-0.0056
PARP9	pDC	-0.015	0.02	0.02	0.012	0.0019	0.00055	-0.005
PARPBP	pDC	-0.0056	-0.0025	0.0051	-0.011	-0.0061	-0.002	0.00092
PARS2	pDC	-0.0064	-0.0011	-0.0042	-0.0078	0.023	0.0097	-0.023
PARTICL	pDC	0.011	0.00039	1.00E-05	0.0014	-0.0052	-0.0088	-0.0027
PARVB	pDC	0.01	0.0098	-0.0041	-0.0029	0.0099	0.014	0.03
PASK	pDC	-0.0073	-0.002	-3.60E-06	0.018	-0.0014	0.0095	0.003
PATL1	pDC	-0.0028	-0.00076	0.0049	0.0036	-0.0032	0.0012	0.013
PATL2	pDC	-0.0014	0.013	0.029	0.0067	0.0033	0.0075	0.0063
PAWR	pDC	0.0025	-0.0051	0.0033	0.0025	0.01	-0.0099	-0.011
PAX6	pDC	-0.00098	-0.0071	-0.0037	-0.0052	-0.0034	0.0009	-0.00039
PAX8	pDC	0.0038	0.0017	0.0064	0.0019	-0.0016	0.0075	-0.0026
PAX8-AS1	pDC	0.0016	0.0013	0.003	-0.0011	-0.0039	0.0042	-0.01
PAXBP1	pDC	0.0099	-0.014	0.018	-0.0016	0.0086	0.0063	0.0061
PAXBP1-AS1	pDC	0.0029	-0.0027	0.0077	0.0084	0.0081	-0.0076	-0.0044
PAXIP1	pDC	0.0022	-0.011	-0.0035	0.0027	-0.0077	0.01	0.0068
PAXIP1-AS1	pDC	0.02	-0.0085	0.0011	-0.0068	0.0078	0.0047	0.0061
PAXIP1-AS2	pDC	0.00077	0.0032	0.018	0.0079	0.00073	-0.0043	-0.0071
PBLD	pDC	-0.0012	-0.003	-0.008	0.0042	-0.001	0.0053	0.0031
PBX2	pDC	0.013	0.0066	0.0034	0.0046	-0.018	0.014	-0.0021
PBX3	pDC	-0.0059	0.0022	-0.0088	-0.0077	-0.032	0.0094	0.0017
PBXIP1	pDC	0.0075	-0.012	-0.013	0.0088	-0.00024	0.0056	0.012
PC	pDC	-0.001	-0.00068	-0.0022	0.011	0.0026	0.023	-0.0045
PCBD1	pDC	0.0021	0.012	-0.0065	-0.0079	-0.01	-0.0012	-0.0074
PCBP1	pDC	0.0048	0.019	-0.01	-0.0036	-0.015	-0.0067	0.007
PCBP1-AS1	pDC	0.013	-0.016	0.0071	-0.0037	-0.0036	-0.0031	0.0063
PCBP2	pDC	0.015	0.0094	0.002	-0.0065	-0.019	-0.00086	0.0025
PCCA	pDC	-0.0013	-0.0075	0.0053	0.0015	0.0029	-0.0026	-0.007
PCCB	pDC	-0.017	0.013	-0.001	0.0011	-0.0044	0.0043	-0.00011
PCDH9	pDC	0.0059	-0.0051	0.002	-0.0046	0.0033	-0.0044	0.015
PCDHGA11	pDC	0.0029	-0.003	-0.0023	0.0034	0.0024	0.0039	-0.0073
PCDHGA12	pDC	0.0038	-0.006	-0.0015	0.0091	-0.0038	0.0036	-0.0021
PCDHGB5	pDC	0.0013	-0.0023	0.00076	0.0044	-0.0018	0.0035	-0.0034
PCDHGB7	pDC	-0.0028	-0.00078	-0.0027	0.0093	-0.0048	-0.0072	-0.0013
PCDHGC3	pDC	-0.0065	-0.01	-0.015	0.018	-0.0057	-0.0059	-0.014
PCED1A	pDC	0.013	0.0084	-0.011	0.00074	0.0017	-0.0043	0.011
PCED1B-AS1	pDC	0.013	0.0067	-0.0015	-0.013	-0.0011	-0.00024	0.0001
PCGF1	pDC	0.0095	0.0074	0.0018	-0.0098	0.0035	-0.001	-0.013
PCGF3	pDC	0.02	-0.0081	0.015	-0.0069	0.0029	0.0013	-0.0052
PCGF5	pDC	-0.019	0.0021	0.0042	-0.00032	-0.018	-0.011	0.01
PCGF6	pDC	-0.01	-0.00026	0.0042	-0.0065	-0.0064	0.00071	0.011
PCK2	pDC	-0.0065	0.017	0.0029	0.014	0.0029	0.00088	-0.0087
PCMTD1	pDC	-0.006	-0.019	-0.00058	-0.013	-0.019	0.015	0.00011
PCMTD2	pDC	-0.005	-0.019	-0.0065	-0.0094	0.00099	-0.011	0.016
PCNA	pDC	-0.016	0.009	0.0012	-0.014	0.0082	-0.01	-0.0062
PCNP	pDC	-0.018	-0.0051	-0.0035	-0.021	-0.011	-0.011	0.0098
PCNT	pDC	0.016	-0.0063	0.0026	0.013	-0.0084	0.0058	0.0014
PCNX	pDC	0.00049	-0.0058	0.01	0.029	-0.012	-0.0032	0.0028
PCNXL2	pDC	-0.0038	0.0062	0.006	0.013	0.0054	-0.021	-0.0048
PCNXL3	pDC	0.01	0.001	-0.0029	0.03	-0.012	0.0008	-0.0036
PCSK4	pDC	0.015	0.0053	-0.011	0.0077	-0.00072	0.012	0.0048
PCSK5	pDC	0.006	-0.0047	-0.008	-0.0022	0.00058	-0.02	-0.0063
PCTP	pDC	-0.00082	-0.00046	-0.0066	-0.0015	0.0017	-0.015	-0.0021
PCYOX1	pDC	-0.0077	-0.02	-0.021	-0.0088	-0.0079	0.0044	0.00031
PCYOX1L	pDC	-0.00098	0.005	-0.0029	0.006	0.0039	-0.016	-0.017
PCYT2	pDC	0.0055	0.01	-0.0088	0.0091	0.0083	0.0076	-0.0081
PDAP1	pDC	0.008	0.015	-0.0022	0.0066	-0.0099	0.0037	0.01
PDCD10	pDC	-0.017	0.014	0.0074	-0.017	-0.00051	-6.50E-05	0.0027
PDCD2L	pDC	-0.0029	0.024	0.0028	0.0062	-0.0054	-0.00023	-0.015
PDCD4	pDC	-0.011	-0.013	-0.011	-0.012	-0.029	0.026	-0.00027
PDCD4-AS1	pDC	0.0099	0.0036	-0.0016	-0.0089	-0.0018	-0.00078	-0.0037
PDCD6IP	pDC	-0.015	-0.015	-0.0036	-9.40E-05	-0.0074	-0.001	0.0027
PDCD6IPP2	pDC	0.0011	0.00086	0.0039	-0.0067	-0.0064	0.0069	0.0053
PDCD7	pDC	0.017	0.0069	-0.00013	0.0056	0.015	0.016	-0.0062
PDCL3P4	pDC	0.013	-0.0029	0.014	-0.0054	0.00084	-0.00099	0.0052
PDDC1	pDC	0.02	-0.0022	0.0026	0.014	0.0081	-0.00041	-0.013
PDE12	pDC	-0.019	-0.0097	-0.00044	0.006	0.0024	0.012	-0.012
PDE1B	pDC	0.014	0.0011	0.0036	0.0091	-0.001	-1.70E-05	0.0059
PDE3B	pDC	0.0045	-0.019	-0.017	-0.0034	0.0068	0.0041	0.013
PDE4B	pDC	-0.014	0.0023	0.017	0.0054	-0.011	0.0021	0.0072
PDE4D	pDC	-0.0037	-0.0034	0.0099	0.0028	-2.30E-05	-0.013	0.0057
PDE4DIP	pDC	-0.0064	0.0043	2.40E-05	0.0061	-0.0077	0.0034	-0.0069
PDE5A	pDC	0.013	-0.0099	0.012	-0.0038	-0.002	0.0021	-0.0032
PDE6B	pDC	0.018	0.0029	-0.011	-0.0049	-0.0087	0.0023	0.007
PDE7A	pDC	-0.016	0.016	0.021	0.014	0.0086	0.00063	0.00075
PDE8A	pDC	0.0072	-0.012	-0.0016	-0.0021	-0.0091	-4.80E-07	0.0066
PDE8B	pDC	0.0069	-0.0015	0.0055	0.00034	0.0046	-0.007	-0.0037
PDF	pDC	0.0021	0.0097	-0.011	0.017	0.0079	0.012	-0.0041
PDGFB	pDC	0.0088	-0.013	-0.022	-0.0073	-0.004	0.0035	0.0046
PDGFC	pDC	0.0013	-0.016	-0.014	-0.0048	-0.012	0.0004	0.013
PDHX	pDC	-0.019	0.0028	-0.00031	-0.00073	0.003	-0.0059	-0.0067
PDIA3	pDC	-0.018	0.0078	0.00057	-0.0055	-0.0084	-0.003	0.014
PDIA3P1	pDC	-0.0026	0.00061	-0.0026	-0.0064	-0.0077	-0.0072	0.0074
PDIA4	pDC	-0.02	0.013	-0.0046	0.006	0.0017	0.004	0.0096
PDIA5	pDC	-0.0074	0.017	0.00015	0.00026	0.0052	-0.0046	0.0074
PDIA6	pDC	-0.018	0.017	-0.0035	-0.00076	0.006	-0.0072	0.0043
PDIK1L	pDC	-0.0059	-0.014	0.0058	-0.0062	0.018	0.0066	-0.031
PDK1	pDC	0.0043	-0.0092	0.0016	-0.0017	0.0053	-0.02	-0.0049
PDK2	pDC	-0.00081	0.0028	-0.0074	-0.00098	0.0097	0.013	-0.018
PDK3	pDC	0.0048	-0.018	-0.0061	-0.0046	0.004	0.00045	-0.012
PDLIM1	pDC	-0.0046	0.0097	0.0026	0.011	0.0091	-0.029	-0.012
PDLIM2	pDC	0.0041	0.0064	-0.034	0.0059	0.0073	0.0032	-0.0084
PDLIM5	pDC	-0.0029	-0.018	-0.0096	-0.0082	-0.016	0.0092	0.0036
PDLIM7	pDC	0.009	-0.0067	-0.02	0.00011	-0.00027	-0.022	-0.011
PDP1	pDC	-0.01	-0.019	-0.01	-0.0081	0.012	-0.0035	-0.0067
PDP2	pDC	-0.002	-0.0042	0.0095	0.002	0.006	0.0069	-0.0029
PDPK1	pDC	0.0046	-0.016	-0.013	0.0087	-0.017	0.016	-0.0018
PDPR	pDC	0.006	-0.011	0.01	0.0081	-0.0054	-0.0065	0.0039
PDS5A	pDC	-0.016	-0.018	-0.0014	0.013	-0.007	-0.003	0.021
PDS5B	pDC	-0.013	-0.021	0.0022	0.006	0.00032	-0.0052	0.0037
PDSS1	pDC	-0.001	0.006	0.012	-0.0039	0.0025	-0.015	-0.0087
PDSS2	pDC	-0.0011	-0.0064	0.002	0.0033	0.0087	0.0012	0.0061
PDXDC1	pDC	-0.0037	-0.014	-0.0068	0.00044	0.0055	0.0047	0.00076
PDXDC2P	pDC	0.015	-0.013	0.01	-0.0016	0.0054	-0.00078	0.003
PDXK	pDC	0.0016	0.0049	-0.011	0.0091	0.00094	0.0046	-0.011
PDZD11	pDC	-0.0024	0.019	0.015	-0.0085	0.0016	-0.011	-0.0089
PDZD2	pDC	0.013	-0.0039	0.015	0.00097	0.014	0.00016	-0.0097
PDZD8	pDC	-0.0044	-0.0078	-0.0077	0.013	-0.0032	-0.0033	0.015
PDZK1	pDC	0.0071	-0.0013	0.0075	-0.00048	-0.0031	0.0045	-0.0016
PDZRN3	pDC	-0.0015	0.0014	0.0035	-0.0037	-0.013	0.001	0.01
PEA15	pDC	-0.0085	0.016	0.002	0.0084	-0.024	-0.0041	-0.0074
PEAK1	pDC	0.0079	-0.011	0.011	0.00069	-0.01	0.0026	0.011
PECAM1	pDC	-0.015	-0.0062	-0.012	-0.0034	-0.015	0.016	-0.0047
PEG3	pDC	0.0054	-0.013	-0.0035	-0.0026	0.00027	0.01	0.00018
PELI1	pDC	-0.014	-0.0016	0.0072	0.0052	0.0048	0.0086	-0.017
PELI2	pDC	0.0029	-0.014	-0.01	0.0034	-0.00028	-0.0067	-0.0039
PELI3	pDC	0.0073	-0.0019	-0.0017	0.0011	0.0028	-0.008	-0.013
PELO	pDC	-0.0046	0.004	-0.0024	-0.0054	0.027	0.0022	-0.016
PELP1	pDC	0.0064	0.0075	-0.0032	0.014	-0.0048	0.0011	0.0062
PEMT	pDC	0.0055	0.013	-0.017	0.0026	0.0013	-2.10E-05	-0.0048
PEPD	pDC	-0.014	0.016	-0.007	0.0039	0.0091	0.014	0.008
PER1	pDC	0.0061	0.0052	-0.00078	0.013	0.011	0.0066	0.037
PER2	pDC	0.0056	0.0013	0.0096	0.012	0.013	-0.011	-0.0043
PER3	pDC	-0.0022	-0.0031	0.0013	0.004	-0.019	-0.00054	0.0027
PET100	pDC	0.011	0.02	-0.0047	-0.014	-0.015	-0.0051	-0.0048
PET117	pDC	0.0055	0.0093	-0.0026	-0.00046	-0.00016	0.0087	-0.012
PEX1	pDC	-0.0052	-0.011	0.0096	-0.00066	0.0054	0.00069	0.015
PEX10	pDC	0.00096	0.01	-0.017	0.0052	0.014	0.0052	0.0027
PEX11A	pDC	-0.0062	-0.0056	0.0015	0.0018	0.0082	-0.011	-0.0028
PEX11G	pDC	0.012	0.0076	0.0074	0.0027	0.014	0.00044	0.0094
PEX12	pDC	-0.0036	-0.0079	0.0035	-0.013	0.013	0.013	-0.019
PEX13	pDC	-0.0011	-0.012	0.011	-0.0077	0.018	0.015	-0.013
PEX14	pDC	0.01	0.012	0.0015	0.0025	-0.0072	0.0071	-0.0034
PEX16	pDC	0.015	0.016	-0.0015	0.006	0.011	0.0072	-0.0024
PEX26	pDC	0.012	0.0016	0.0049	0.013	0.0064	0.00018	-0.00082
PEX3	pDC	-0.012	0.0011	0.014	-0.013	-0.0018	0.0042	-0.0093
PEX5	pDC	-0.0011	-0.0061	-0.0024	0.0094	0.01	0.0041	0.025
PEX6	pDC	0.005	-0.00061	0.002	0.004	-0.00061	-0.0024	-0.00014
PEX7	pDC	-0.0016	0.0077	-0.0021	-0.0058	-0.013	-0.0043	-0.0045
PFAS	pDC	-0.0085	-0.0044	-0.0098	0.028	0.0027	0.00045	0.0079
PFDN2	pDC	0.0066	0.023	-0.0034	-0.011	-0.015	-0.0064	-0.015
PFDN4	pDC	0.0039	0.011	0.0027	-0.021	-0.026	-0.012	-0.002
PFDN5	pDC	0.016	0.017	-0.0011	-0.012	-0.014	-0.012	0.00025
PFDN6	pDC	0.0035	0.0083	0.012	0.003	-0.0062	-0.0081	0.0041
PFKFB2	pDC	0.0023	-0.011	0.0068	-0.0048	0.036	0.012	0.037
PFKFB3	pDC	0.00029	-0.0041	-0.005	0.0058	0.018	-8.40E-05	0.0028
PFKFB4	pDC	-0.0083	0.0048	0.0029	0.0097	0.0033	-0.0058	0.0016
PFKL	pDC	0.0011	0.01	-0.03	0.012	0.0065	0.017	0.0049
PFKM	pDC	0.002	0.0027	0.006	-0.0015	-0.0049	-0.0092	-0.0066
PFKP	pDC	-0.013	0.02	0.013	0.016	0.0081	0.0086	0.012
PFN1	pDC	0.008	0.024	-0.017	-0.0062	0.004	-0.0015	-0.0025
PGAM2	pDC	0.016	-0.011	-0.0014	0.0072	-0.01	0.0061	0.0064
PGAM5	pDC	-0.0033	-0.0029	-0.014	0.022	-0.012	0.0063	-0.0081
PGAP1	pDC	0.0011	-0.0028	0.003	0.006	-0.0011	-0.017	0.0031
PGAP2	pDC	-0.0029	0.012	-0.00019	0.0015	0.013	-0.013	0.004
PGAP3	pDC	0.0011	0.0043	-0.0062	0.016	0.009	-0.013	-0.0022
PGBD1	pDC	0.0047	-0.014	-0.003	-0.008	-0.012	0.0011	0.0038
PGBD2	pDC	0.00075	-0.0035	0.0004	0.00052	0.031	0.013	0.016
PGBD4	pDC	0.0066	-0.0079	0.0043	0.0051	0.0085	0.0042	-0.0046
PGD	pDC	-0.011	0.013	0.0027	0.0078	-0.027	0.018	-0.0078
PGGT1B	pDC	-0.0059	-0.0042	0.0032	0.00062	0.005	0.0015	-0.0025
PGK1	pDC	-0.023	0.01	-0.0091	0.00029	-0.011	-0.0022	0.0076
PGLS	pDC	0.014	0.017	-0.014	0.011	0.0052	0.0043	-0.0082
PGM1	pDC	-0.002	-0.0038	-0.013	-4.60E-05	-0.00063	0.005	0.0025
PGM2	pDC	-0.019	0.00018	-0.0051	0.00091	0.0073	-0.012	-0.0036
PGM2L1	pDC	-0.0009	-0.009	0.0094	-0.0042	-0.0098	0.0065	0.011
PGM3	pDC	-0.0064	-0.011	0.0047	-0.0084	0.0061	0.013	-0.0066
PGM5P2	pDC	0.015	-0.0024	0.014	0.0023	0.0017	-0.00087	0.001
PGP	pDC	0.017	0.011	-0.018	0.0013	0.014	0.014	-0.0039
PGPEP1	pDC	0.012	-0.0063	-0.01	0.0068	-0.0091	0.009	-0.003
PGRMC1	pDC	-0.0092	-0.00062	-0.0055	-0.024	0.0072	-0.0018	0.027
PHACTR1	pDC	0.0076	-0.0013	0.00019	0.00021	-0.0084	0.0061	-0.0032
PHACTR2	pDC	-0.0094	0.01	0.013	0.014	-0.004	-0.012	-0.0048
PHB	pDC	-0.0013	0.015	-0.013	-0.0057	0.034	-0.013	0.017
PHC1	pDC	0.0075	-0.015	-0.006	0.0099	-0.0036	-0.0052	0.0095
PHC3	pDC	0.014	-0.016	0.011	-0.0086	0.00043	0.0076	0.012
PHEX	pDC	-0.0017	-0.016	-0.0021	-0.00047	-0.019	0.023	0.0022
PHF1	pDC	0.014	-0.004	0.0014	0.0019	-0.021	0.0073	0.0052
PHF10	pDC	-0.0046	-0.012	-0.0086	-0.016	-0.0088	-0.0054	-0.00021
PHF11	pDC	-0.013	0.022	0.02	0.0031	-0.0022	0.0013	0.00071
PHF12	pDC	0.013	-0.0039	0.0054	0.0079	0.0035	0.011	0.009
PHF13	pDC	0.0011	-0.013	-0.01	0.0063	0.012	0.014	-0.012
PHF14	pDC	0.017	0.0064	0.0083	-0.013	-0.0074	-0.011	0.0022
PHF19	pDC	0.0052	0.00066	-0.01	0.011	-0.0066	0.0036	0.0061
PHF2	pDC	0.0093	-0.0024	-0.0097	0.012	-0.0077	0.005	0.0036
PHF21A	pDC	0.0097	-0.0096	0.01	0.0078	-0.012	0.0005	-0.0008
PHF23	pDC	0.0017	0.0032	-0.012	-0.0054	0.0071	0.019	-0.029
PHF3	pDC	0.0021	-0.015	0.018	0.009	0.006	-0.0072	0.0082
PHF5A	pDC	0.0022	0.006	0.0073	0.0005	-0.014	-0.0045	0.0052
PHF6	pDC	-0.015	-0.0082	0.0094	0.0081	-0.0092	0.0027	0.0098
PHF7	pDC	0.012	-0.011	-0.0058	-0.0075	-0.0071	0.0058	0.013
PHF8	pDC	0.00019	-0.011	-0.00042	0.026	-0.0086	-0.011	0.0048
PHGDH	pDC	-0.0029	0.0052	-0.0026	-0.0016	0.016	-0.022	-0.0096
PHKA2	pDC	0.0045	-0.0086	0.0071	0.016	-0.006	-0.002	0.00037
PHKB	pDC	-0.02	-0.0091	0.0014	0.0033	-0.0031	-0.0042	0.00047
PHKG1	pDC	0.015	-0.0027	0.0087	0.0055	0.0018	0.0036	-0.0023
PHLDA3	pDC	0.00032	0.0019	-0.0082	0.011	0.013	-0.029	-0.016
PHLDB2	pDC	0.0053	-0.015	-0.013	-0.0026	-0.012	-0.003	-0.005
PHLDB3	pDC	0.0075	0.0093	0.0008	0.0064	0.016	0.00065	0.0013
PHLPP1	pDC	0.0028	-0.0018	-0.0011	5.80E-05	0.022	-0.015	0.02
PHLPP2	pDC	0.011	-0.019	-0.001	-0.0014	-0.018	0.0081	-0.0041
PHOSPHO2	pDC	0.0092	-0.015	0.01	-0.006	0.0015	0.007	-0.0066
PHPT1	pDC	0.0091	0.023	-0.0043	-0.0045	0.0095	0.013	0.0052
PHRF1	pDC	0.0043	-0.0099	-0.019	0.031	-0.0043	0.016	-0.0063
PHTF1	pDC	-0.0019	-0.0056	0.0079	-0.00073	-0.0085	0.013	-0.0079
PHTF2	pDC	-0.0041	-0.012	0.011	0.0091	-0.016	-0.0039	-0.0021
PHYH	pDC	0.0034	-0.0088	-0.018	-0.016	-0.018	0.0028	-0.0037
PHYHD1	pDC	0.0092	0.0083	0.00072	0.00057	-0.0029	-0.0013	0.0016
PHYKPL	pDC	0.017	0.0089	0.0013	0.0064	-0.0022	0.011	0.0091
PI4K2A	pDC	-0.00093	-0.0045	-0.0068	0.011	-0.0053	0.0036	-0.0043
PI4K2B	pDC	-0.015	0.015	0.02	0.0083	-0.0035	0.0078	-0.004
PI4KA	pDC	0.00017	-0.017	0.0034	0.033	-0.0057	0.0021	0.012
PI4KAP1	pDC	0.0047	-0.0011	-0.00056	0.0055	-0.0027	0.011	0.0091
PI4KAP2	pDC	0.011	-0.0038	-0.00045	0.013	-0.0038	0.0041	0.015
PIAS2	pDC	-0.013	-0.0065	0.0069	0.00018	0.017	-0.014	0.0055
PIAS4	pDC	0.0045	0.0082	-0.0097	0.0066	0.0038	0.007	-0.0048
PICK1	pDC	0.01	0.0014	-0.003	0.0052	0.022	-0.0041	0.013
PIDD1	pDC	0.02	0.00054	-0.001	0.017	0.0089	0.011	0.0029
PIEZO1	pDC	0.0045	-0.00047	-0.0048	0.025	0.0056	-0.024	-0.0062
PIF1	pDC	0.0035	0.0047	0.0022	0.014	-0.00059	-0.00076	0.0015
PIGA	pDC	-0.0095	-0.0075	0.0033	-0.0014	0.0018	0.0007	-0.0075
PIGB	pDC	-0.016	0.009	0.015	-0.0049	0.0018	0.014	0.00074
PIGBOS1	pDC	0.0028	0.016	-0.0077	-0.0064	-0.015	-0.0093	0.011
PIGK	pDC	-0.021	-0.0093	-0.00071	-0.0065	-0.0099	0.0031	0.0096
PIGL	pDC	0.018	-0.0059	0.012	-0.0011	-0.0068	0.0032	0.0049
PIGM	pDC	0.011	0.00082	0.0081	-0.0073	0.02	0.0055	-0.02
PIGN	pDC	-0.014	-0.015	-0.012	-0.0051	-0.01	0.0049	0.0088
PIGP	pDC	0.0021	0.0072	-0.0016	-0.018	-0.0093	-0.015	0.0032
PIGQ	pDC	0.015	0.0057	-0.0097	0.0093	0.015	0.016	-0.021
PIGV	pDC	0.00086	-0.0078	-0.0078	-0.0086	0.017	0.0029	-0.0072
PIGW	pDC	-0.01	0.0014	0.0049	-0.0049	0.015	0.0067	0.0016
PIGZ	pDC	0.011	-0.0051	-0.0064	-0.0014	0.0014	-0.012	-0.0058
PIH1D1	pDC	0.02	0.0071	-0.005	-0.0023	0.012	-0.0044	0.0043
PIK3AP1	pDC	-0.024	-0.0074	-0.0064	0.013	-0.0044	0.0063	0.0067
PIK3C2A	pDC	-0.011	-0.02	0.0028	0.013	-0.0071	0.0055	-0.0042
PIK3C2B	pDC	0.011	-0.0084	-0.0015	0.011	0.0012	-0.0028	-0.0085
PIK3CA	pDC	-0.0056	-0.017	-0.0092	-0.0041	-0.0054	-0.0022	-0.0023
PIK3CB	pDC	-0.006	-0.011	-0.0015	0.012	-0.00067	-0.013	-0.013
PIK3CD	pDC	-0.0068	-0.0076	-0.015	0.028	-0.02	0.017	-0.026
PIK3CD-AS1	pDC	0.018	-0.0012	0.016	0.0067	-0.0088	0.011	-0.017
PIK3CD-AS2	pDC	0.015	-0.0085	0.014	0.0086	-0.0062	0.0034	-0.0052
PIK3CG	pDC	-0.017	-0.015	-0.0092	0.016	0.0043	0.0071	0.0074
PIK3IP1	pDC	0.0013	-0.0023	0.0037	-0.0054	0.032	0.005	0.022
PIK3IP1-AS1	pDC	0.013	-0.0028	0.013	-0.00017	0.00016	-0.00036	-0.0039
PIK3R1	pDC	-0.01	-0.012	0.0056	0.012	0.0026	0.00043	0.0035
PIK3R2	pDC	0.0068	-0.0033	-0.023	0.017	0.0023	-0.0047	-0.0091
PIK3R3	pDC	-0.0036	0.0027	0.00046	0.0012	0.0015	-0.0065	-0.0039
PIK3R4	pDC	-0.016	-0.018	-0.0014	0.0089	0.0054	0.0053	-0.0096
PIK3R6	pDC	0.0097	-0.0021	-0.002	-0.0035	0.0051	-0.023	-0.007
PIKFYVE	pDC	-0.004	-0.014	0.012	0.027	-0.012	-0.0037	-0.00058
PIM1	pDC	0.0013	0.0026	-0.0035	0.0079	0.0072	-0.018	0.036
PIM2	pDC	0.0032	0.003	-0.0046	-0.005	-0.014	-0.012	0.015
PIM3	pDC	-0.01	0.024	0.012	0.016	0.0049	0.01	0.0089
PIN1	pDC	0.01	0.022	-0.018	0.00021	0.0053	0.01	-0.0029
PIN4	pDC	0.011	0.01	0.0026	-0.018	-0.002	-0.01	-0.0041
PINK1	pDC	0.011	-0.0059	-0.019	-0.0075	0.0039	0.0091	0.0039
PINK1-AS	pDC	0.0098	-0.0038	0.0013	-0.0037	0.0013	-0.0025	0.012
PINLYP	pDC	0.0014	0.013	0.007	-0.0042	0.002	-0.0051	-0.013
PINX1	pDC	-0.0053	0.016	0.0016	-0.0033	0.0036	0.0064	0.00079
PIP4K2A	pDC	-0.011	-0.0043	-0.0023	-0.011	0.02	-0.0087	0.017
PIP4K2B	pDC	0.0068	-0.01	0.0045	0.017	-0.0032	-0.018	-0.01
PIP4K2C	pDC	-0.013	0.0013	0.0077	0.0088	-0.0019	0.012	0.0086
PIP5K1A	pDC	-0.0061	-0.0063	0.0063	0.0096	-0.023	-0.0013	0.0033
PIP5K1B	pDC	0.0071	-0.0074	-0.0038	-0.012	-0.0078	0.0017	-0.0031
PIP5K1C	pDC	-0.0014	0.00073	-0.021	0.03	-0.0057	0.011	0.01
PIP5KL1	pDC	0.022	-0.0052	0.0095	-0.00052	-0.0081	0.01	-0.0027
PIPOX	pDC	0.0056	8.90E-05	-0.0022	0.0084	0.0049	-0.016	0.003
PITPNA-AS1	pDC	0.0064	0.0049	-0.01	-0.0042	-0.0086	0.008	-0.0087
PITPNC1	pDC	0.008	-0.0086	-0.015	-0.0065	0.0049	-0.0056	0.0029
PITPNM1	pDC	0.0047	-0.0032	-0.025	0.022	0.0018	0.0064	-0.0018
PITRM1	pDC	-0.013	-0.01	-0.0083	0.012	-0.00018	-0.0062	0.01
PITRM1-AS1	pDC	0.0039	-0.0053	0.013	0.011	0.0062	-0.005	0.0025
PIWIL4	pDC	-0.0019	-0.0016	-0.0061	0.0043	-0.0036	-0.0053	-0.0041
PJA1	pDC	-0.011	0.001	-0.011	0.0041	0.0016	-0.0075	-0.0034
PJA2	pDC	-0.018	-0.018	-0.007	-0.0017	-0.0072	-0.0058	0.0027
PKD1	pDC	0.018	-0.0037	-0.0071	0.024	-0.012	0.011	0.00059
PKD1P1	pDC	0.0095	-0.0041	-0.011	0.031	-0.013	0.0056	0.017
PKD1P6	pDC	0.011	-0.0066	-0.0076	0.028	-0.0087	0.00056	0.011
PKD2	pDC	-0.006	-0.0098	0.0079	0.0043	0.017	0.0033	-0.0038
PKD2L2	pDC	0.014	-0.0058	0.01	0.0024	-0.0053	-0.0093	0.00053
PKI55	pDC	0.0089	-0.0078	-0.0051	-0.0046	-0.00047	-0.00062	-0.0024
PKIA	pDC	-0.00019	-0.011	-0.0097	-0.018	-0.0072	-0.00047	0.0023
PKIB	pDC	0.00038	-0.0063	-0.0014	-0.0031	0.009	0.001	0.0029
PKIG	pDC	0.01	0.0063	-0.004	-0.013	-0.0084	-0.0021	-0.0061
PKN1	pDC	0.0095	0.014	-0.019	0.02	0.0046	0.0075	0.0055
PKN3	pDC	0.0063	0.0076	-0.0054	0.014	-0.007	0.0058	-0.0018
PKNOX1	pDC	0.0068	-0.0038	-0.0042	-0.0093	0.0049	-0.0077	0.0056
PKP4	pDC	0.0092	-0.00043	0.001	-0.0055	0.01	-0.0033	0.0069
PLA2G12A	pDC	0.0037	-0.0038	0.0046	-0.0037	0.00067	-0.011	-0.0036
PLA2G15	pDC	0.0035	-0.0064	-0.018	-0.0033	0.014	0.019	0.015
PLA2G16	pDC	0.013	-0.002	-0.018	-0.014	-0.013	0.014	-0.0029
PLA2G2D	pDC	-5.70E-05	-0.0048	-0.0036	-0.0041	0.0035	-0.0047	0.0017
PLA2G4A	pDC	-0.012	-0.002	0.0092	-0.0043	0.014	0.015	-0.025
PLA2G4C	pDC	-8.80E-05	0.0063	0.0058	0.0062	-0.0068	0.012	-0.0028
PLA2G6	pDC	0.0096	0.003	0.0011	0.016	0.0061	0.0044	0.018
PLAA	pDC	-0.017	-0.0022	0.0075	0.0016	0.0029	0.0065	-0.011
PLAC8	pDC	-0.0037	0.021	0.0063	0.0013	-0.012	0.0064	0.00082
PLAG1	pDC	0.0063	-0.0081	0.0017	-0.012	-0.0011	0.012	-0.0069
PLAGL1	pDC	-0.008	-0.0015	0.0028	0.0045	-0.0051	-0.0033	0.0084
PLAGL2	pDC	0.003	-0.0022	0.0093	0.022	0.0064	0.0021	-0.021
PLAU	pDC	0.0051	-0.0047	-0.0095	-0.0068	-0.014	-0.0016	-0.0087
PLAUR	pDC	-0.0054	0.011	-0.00077	-0.00069	-0.011	-0.00015	-0.015
PLB1	pDC	0.009	-0.0059	-0.011	-0.00087	0.0014	-0.022	-0.003
PLBD1	pDC	0.0043	0.00094	-0.00055	0.0049	0.0048	-0.031	-0.0039
PLBD2	pDC	-0.0088	0.014	-0.0018	0.016	-0.0045	0.0031	0.0061
PLCB1	pDC	0.0017	0.0029	0.0062	0.0049	-0.0095	0.004	0.003
PLCB2	pDC	0.014	-0.013	-0.005	0.025	0.0031	-0.019	0.004
PLCB3	pDC	0.013	0.0032	-0.0096	0.008	-0.016	0.0097	0.0078
PLCB4	pDC	0.0047	-0.0082	0.0058	-0.012	-0.0025	0.013	0.0031
PLCD1	pDC	-0.0058	0.008	0.0023	0.0063	0.011	-0.0059	-0.0078
PLCD4	pDC	0.011	-0.0045	0.0039	0.0013	-0.0046	-0.01	-0.0039
PLCE1	pDC	0.0058	-0.0046	0.014	0.011	-0.007	-3.10E-07	0.0082
PLCG1	pDC	-0.0041	-0.0068	0.0029	0.011	-0.0032	0.00071	0.0045
PLCG2	pDC	-0.011	-0.0031	-0.0042	0.011	0.0028	8.20E-05	0.008
PLCL2	pDC	-0.016	-0.013	-0.0059	-0.0014	0.015	-0.00076	0.02
PLCXD2	pDC	0.017	-0.01	0.0065	0.0078	0.0022	0.0074	-0.017
PLCXD2-AS1	pDC	0.0094	-0.0045	0.018	0.0079	0.0029	0.0021	-0.0026
PLD2	pDC	0.0085	-0.0089	-0.0063	0.0049	0.0055	0.0041	-0.0047
PLD3	pDC	0.0015	0.0066	-0.027	0.0007	0.01	0.0017	0.0044
PLD4	pDC	0.0021	0.01	-0.029	0.0039	-0.0021	0.022	0.0014
PLD6	pDC	0.00022	0.0014	-0.00069	6.70E-06	-7.20E-05	0.011	-0.0071
PLEC	pDC	0.013	-0.0012	-0.012	0.029	-0.0066	0.0033	0.0024
PLEK	pDC	-0.014	0.0027	-0.0098	-0.00061	-0.029	0.006	-0.0026
PLEKHA1	pDC	0.0057	-0.015	-0.0077	-0.011	-0.0044	0.017	0.0039
PLEKHA2	pDC	0.019	0.0044	0.017	-0.0039	-0.0092	0.0013	0.0041
PLEKHA3	pDC	-0.0049	0.0054	-0.0016	-0.024	-0.019	0.0093	0.0055
PLEKHA4	pDC	0.0081	0.0068	-0.0046	0.0047	0.0063	-0.0015	0.0078
PLEKHA5	pDC	0.0092	-0.0099	-0.01	-0.012	0.0056	-0.0038	-0.0035
PLEKHA7	pDC	-0.0029	-0.0043	0.00083	0.00097	0.0053	0.0033	0.011
PLEKHA8	pDC	0.0031	-0.0076	0.0014	0.0067	-0.0035	-0.011	-0.0091
PLEKHA8P1	pDC	0.00087	-0.0035	-0.0021	-0.0079	0.011	0.0039	-0.0071
PLEKHD1	pDC	0.0026	0.00081	0.0021	-0.0018	-0.0029	0.00038	0.012
PLEKHF2	pDC	-0.019	-0.0038	1.20E-05	-0.0064	-0.0023	0.0016	-0.0011
PLEKHG2	pDC	0.0033	-0.00099	-0.004	0.025	-0.015	-0.015	0.0087
PLEKHG3	pDC	0.0039	-0.009	-0.0085	0.0064	0.0099	-0.026	0.0062
PLEKHG4	pDC	0.017	-0.011	-0.014	0.0047	-0.0044	0.0035	0.0053
PLEKHG4B	pDC	0.0086	-0.0088	-0.01	-0.0072	-0.013	0.0047	-0.0022
PLEKHH1	pDC	0.0052	-0.0029	-0.0011	0.0024	-0.00047	0.00037	-0.0083
PLEKHH3	pDC	-0.0027	0.0097	-0.0019	0.0077	-0.0072	0.023	0.0033
PLEKHJ1	pDC	0.014	0.018	-0.013	-0.0011	0.01	0.006	-3.40E-05
PLEKHM1	pDC	0.0066	-0.0057	-0.0036	0.034	-0.0059	0.0086	0.013
PLEKHM1P	pDC	0.021	-0.0057	0.0089	0.011	0.0021	0.0037	0.0017
PLEKHM2	pDC	0.015	0.0039	-0.0095	0.019	-0.01	0.0043	0.0048
PLEKHM3	pDC	0.011	-0.013	0.013	0.0071	0.0007	-0.0047	-0.0044
PLEKHO1	pDC	0.0011	0.024	0.0011	0.0098	-0.017	0.0064	-0.019
PLEKHO2	pDC	-0.0082	-0.0025	-0.014	0.02	0.019	-0.004	-0.028
PLGRKT	pDC	-0.0056	0.014	0.0072	-0.019	-0.014	-0.0023	5.90E-05
PLIN2	pDC	-0.0015	0.0031	-0.00095	-0.0047	0.023	-0.014	0.01
PLIN3	pDC	-0.0079	0.018	-0.014	0.0094	0.019	0.0047	0.0096
PLIN4	pDC	0.015	-0.0049	0.0099	0.0099	-0.0059	-0.0043	0.0051
PLK1	pDC	0.012	0.0037	0.008	0.0052	0.0096	0.0043	-0.0064
PLK2	pDC	-0.012	0.0045	0.00042	0.0049	0.01	-0.014	0.023
PLK3	pDC	-2.00E-05	0.0089	-0.00072	0.011	0.011	0.0006	-0.028
PLK4	pDC	-0.0057	-0.013	0.0028	-0.003	-0.0041	0.0072	-0.0019
PLOD1	pDC	-0.0082	0.0068	-0.0041	0.019	0.0093	-0.015	-0.00053
PLOD3	pDC	0.0045	0.0019	-0.023	0.016	0.0002	-0.0081	-0.0066
PLP1	pDC	-0.0016	-0.005	-0.0071	-0.004	-0.0042	0.017	0.0082
PLS1	pDC	-0.0078	-0.0069	-0.0053	-0.0037	0.0044	-0.0098	-0.00056
PLS3	pDC	-0.0041	-0.0092	-0.017	-0.0031	-0.0044	-0.013	-0.0012
PLSCR1	pDC	-0.016	0.02	0.018	0.0067	-0.0034	0.0066	-0.0022
PLSCR4	pDC	-0.005	0.0076	0.012	-0.00012	-0.008	0.011	-0.0049
PLTP	pDC	0.0092	-0.0016	-0.019	-0.0037	-0.013	0.0038	-0.0031
PLVAP	pDC	-0.0087	0.0082	-0.0022	0.0041	-0.0051	0.0026	0.00069
PLXDC1	pDC	0.015	-0.014	-0.0052	-0.0067	0.011	-0.003	0.01
PLXDC2	pDC	0.011	-0.013	-0.0083	-0.00026	0.011	-0.02	0.0034
PLXNA1	pDC	0.002	0.0047	-0.0063	0.0078	0.0016	0.0053	-0.0065
PLXNA3	pDC	0.01	-0.006	-0.0075	0.011	-0.001	0.0097	0.0077
PLXNA4	pDC	0.016	-0.019	-0.011	0.0068	-0.0053	-0.0077	0.0043
PLXNB1	pDC	0.0047	-0.0053	-0.0062	0.005	0.0044	-0.0093	-0.0019
PLXNB2	pDC	0.0068	-0.00032	-0.022	0.027	-0.0098	0.012	-0.0015
PLXNB3	pDC	0.0055	-0.007	-0.0026	0.01	0.0019	0.01	0.01
PLXNC1	pDC	-0.01	-0.011	-0.0048	0.023	0.0054	-0.023	-0.0035
PLXND1	pDC	0.00085	-0.0013	0.00088	0.018	0.032	-0.0097	0.012
PM20D2	pDC	-0.0064	-0.013	-0.0059	0.013	0.0086	-0.017	-0.0043
PMAIP1	pDC	-0.011	0.015	0.0055	0.0055	0.003	-0.013	0.017
PMEPA1	pDC	0.017	-0.0055	-0.018	-0.012	-0.019	0.016	-0.0067
PMF1	pDC	0.0066	0.019	-0.0049	-0.0062	-0.0087	0.0065	0.00078
PMFBP1	pDC	0.0081	-0.009	0.0077	0.0049	-0.0064	0.0016	-0.0016
PML	pDC	-0.0084	0.02	0.01	0.025	0.0033	0.016	-0.00054
PMM1	pDC	0.0082	0.0031	-0.0025	-0.00083	0.0056	-0.0011	-0.0041
PMM2	pDC	0.00027	0.014	0.0014	0.0039	0.0031	0.00095	-0.0011
PMP22	pDC	-0.0061	0.00029	-0.0076	-0.0082	-0.014	0.0017	0.0039
PMS1	pDC	-0.0023	-0.0076	0.017	-0.013	0.02	0.00072	-0.0018
PMS2	pDC	-0.011	-0.0068	-0.00094	0.014	0.0062	0.0063	0.00025
PMS2CL	pDC	0.0041	-0.0056	0.0084	0.0052	0.0081	-0.00069	0.0059
PMS2P3	pDC	0.019	-0.0055	0.016	-0.0053	0.0086	0.0023	-0.0035
PMS2P4	pDC	0.019	-0.0051	0.014	-0.0075	0.0051	-0.005	-0.0034
PMS2P5	pDC	0.015	0.0047	0.0076	0.0017	-0.0003	-0.011	-0.0045
PMS2P7	pDC	0.0096	0.004	0.0054	0.0049	-0.0092	0.00043	0.026
PMS2P9	pDC	0.014	-0.007	0.0081	0.0022	-0.0072	-6.10E-05	-0.00033
PMVK	pDC	0.0092	0.02	-0.0098	-0.0052	0.011	0.0016	-0.011
PNISR	pDC	0.02	-0.0034	0.017	-0.01	-0.0029	-0.0038	0.016
PNKD	pDC	0.0062	0.015	-0.015	-0.009	-0.0028	-0.014	0.00029
PNKP	pDC	0.018	0.01	0.0052	0.0098	0.011	0.0047	-0.0078
PNMA1	pDC	-0.00061	-0.0072	-0.0042	0.003	0.0037	0.0025	-0.0091
PNN	pDC	0.02	0.00053	0.016	-0.012	-0.00023	-0.0067	0.01
PNOC	pDC	0.003	0.0084	0.0015	-0.0025	0.0055	0.0058	-0.0012
PNP	pDC	-0.0011	0.0037	-0.0062	0.0047	-0.0063	-0.019	-0.012
PNPLA2	pDC	0.012	0.0013	-0.029	0.011	-0.011	0.011	0.012
PNPLA4	pDC	-0.0013	0.0078	-0.01	-0.014	-0.00018	0.015	0.0061
PNPLA6	pDC	0.011	0.0024	-0.0074	0.029	0.0041	0.0043	0.00049
PNPLA7	pDC	0.0099	-0.0029	0.00044	0.003	-0.00042	0.0075	0.0036
PNPLA8	pDC	-0.02	-0.01	-0.0037	-0.013	0.0029	0.0036	0.016
PNPT1	pDC	-0.021	0.014	0.017	0.0063	-0.0035	0.0091	-0.0013
PNRC1	pDC	0.0085	-0.01	-0.023	-0.0056	-0.014	0.022	0.0097
PNRC2	pDC	-0.022	0.0043	0.011	-0.0087	0.0068	0.011	-0.017
POC1A	pDC	0.0018	0.0039	0.0045	-0.0003	0.008	0.004	0.0087
POC1B	pDC	-0.013	-0.008	-0.0015	-0.017	0.0061	0.0029	0.014
PODXL	pDC	0.014	-0.001	0.015	0.0058	0.011	-0.00022	0.0013
PODXL2	pDC	0.0049	0.0028	-0.01	0.0061	0.0012	0.011	7.80E-05
POFUT1	pDC	-0.0085	-0.016	-0.0075	0.017	-0.0066	0.0039	0.0042
POFUT2	pDC	0.012	0.003	0.0015	0.0061	-0.0041	0.01	0.0054
POGLUT1	pDC	-0.0099	-0.0023	0.0021	-0.0097	0.013	-0.0049	-0.0063
POGZ	pDC	0.0063	-0.008	0.019	0.016	-0.0041	0.0045	-0.0039
POLA1	pDC	-0.0056	-0.012	-0.002	0.014	-0.0047	-0.0083	0.012
POLA2	pDC	0.002	-0.0026	0.0096	0.011	-0.0081	0.0057	0.01
POLB	pDC	-0.0041	0.011	0.0063	-0.0083	-0.033	0.0065	-0.012
POLD1	pDC	0.0068	0.0062	-0.024	0.013	0.003	0.024	-0.0058
POLD4	pDC	0.018	0.017	-0.0072	-0.0059	0.0062	-0.0047	-0.0019
POLE	pDC	0.014	-0.018	0.00015	0.015	-0.0039	-0.00076	0.0071
POLE2	pDC	0.0023	5.70E-05	0.011	-0.0047	-0.0059	-0.00058	-0.0014
POLE4	pDC	0.0085	0.02	0.00019	-0.016	-0.0013	0.0057	3.50E-05
POLG2	pDC	0.016	-0.0058	0.017	-0.0011	0.013	0.0019	-0.0059
POLH	pDC	0.0026	-0.014	0.013	0.0062	-0.0066	0.0015	2.20E-05
POLI	pDC	0.0011	-0.017	0.01	-0.013	0.0088	0.0023	0.0017
POLL	pDC	0.014	-0.0026	0.00038	0.0043	0.0053	-0.015	-0.0024
POLM	pDC	0.018	0.0054	0.002	0.01	0.008	0.02	-0.014
POLN	pDC	0.0085	-0.0078	0.011	-0.0041	-0.0021	0.019	-0.0015
POLQ	pDC	0.0037	-0.0036	0.0056	0.012	-0.00069	0.0073	0.0031
POLR1A	pDC	0.0028	-0.007	0.016	0.023	-0.0034	-0.0057	-0.0021
POLR1B	pDC	-0.015	-0.0083	0.0066	0.017	0.015	-0.0046	-0.003
POLR1C	pDC	0.0066	0.0065	0.0057	-0.014	0.024	0.0078	-0.03
POLR1E	pDC	-0.001	0.0053	0.0065	-0.0076	0.0051	-0.004	-0.0088
POLR2A	pDC	-0.008	-0.0059	-0.0081	0.033	-0.011	-0.0018	0.014
POLR2C	pDC	-0.0068	0.0086	-0.0039	-0.0057	-0.0024	-0.004	0.0056
POLR2F	pDC	0.0089	0.021	-0.0072	-0.014	-0.0024	0.0028	-0.0072
POLR2I	pDC	0.015	0.015	-0.014	-0.0072	-0.011	0.0026	-0.009
POLR2J	pDC	0.009	0.02	-0.011	-0.0062	-0.0071	0.0017	-0.0025
POLR2J2	pDC	0.0043	-0.0023	0.0066	0.00068	0.003	0.0059	0.0023
POLR2J3	pDC	0.0081	-0.0014	0.009	-0.0026	0.0016	-0.0013	0.0063
POLR2J4	pDC	0.017	-0.0043	0.0058	-0.0023	0.0017	-0.0046	-0.0017
POLR2K	pDC	-0.0095	0.016	0.0085	-0.019	-0.018	-0.0061	-0.0014
POLR2L	pDC	0.012	0.021	-0.015	-0.0018	-0.00056	-0.0015	-0.011
POLR3A	pDC	-0.0062	-0.014	0.0081	0.017	0.007	-0.0093	-0.0064
POLR3B	pDC	-0.0078	-0.0054	-0.005	0.0028	0.013	-0.013	-0.017
POLR3D	pDC	0.0078	0.00066	-0.0085	-0.0036	0.0064	0.013	-0.012
POLR3E	pDC	0.0056	0.0033	-0.003	0.0078	0.016	0.0033	0.01
POLR3F	pDC	-0.0051	-0.0063	0.01	-0.007	-0.017	0.0053	-0.0066
POLR3G	pDC	0.0016	-0.0044	0.0077	0.0028	-0.00057	-0.016	-0.0028
POLR3GL	pDC	0.0019	0.014	0.0074	-0.022	-0.0048	-0.0099	0.011
POLR3H	pDC	0.00036	0.011	-0.0045	0.016	0.006	-0.01	-0.0098
POLR3K	pDC	0.0025	0.015	0.0027	-0.016	-0.018	-0.0018	-0.02
POLRMT	pDC	0.0036	0.0067	-0.02	0.022	0.015	0.015	0.0057
POM121	pDC	0.0081	-0.0041	-0.0054	0.017	-0.0064	-0.004	0.013
POMC	pDC	0.0059	0.0098	-0.0045	0.0033	0.0065	-0.0046	-0.009
POMGNT2	pDC	0.00081	-0.0049	-0.011	-0.00043	0.0065	-0.0035	-0.0025
POMK	pDC	0.0016	-0.01	0.0041	0.0077	-0.0053	0.0094	-0.0068
POMP	pDC	-0.004	0.027	0.0093	-0.012	-0.0054	-0.0064	0.001
POMT1	pDC	0.016	-0.0054	-0.0004	0.0048	0.0022	-0.0023	0.0058
POMT2	pDC	0.0063	-0.00089	0.0053	0.012	-0.013	0.0098	0.0011
POMZP3	pDC	0.0056	0.0027	0.007	-0.0011	0.0026	-0.01	-0.00017
PON2	pDC	0.0071	-0.013	-0.018	-0.017	-0.0065	-0.0075	-0.0061
POP1	pDC	-0.0024	0.00053	0.01	-0.0026	0.0076	-0.00041	-0.0012
POP7	pDC	0.0056	0.018	-0.016	0.0016	0.0054	0.00073	-0.0066
POPDC2	pDC	0.0043	0.00036	0.0058	-0.0019	0.0073	0.0015	0.013
POR	pDC	0.0011	0.00089	-0.013	0.0044	-0.0075	-0.0049	-0.0075
PORCN	pDC	0.0063	0.0036	-0.0018	0.0015	0.0019	-0.0073	-0.001
POT1	pDC	-0.016	-0.0086	-0.0029	-0.0094	0.0032	-0.001	0.0011
POU2F2	pDC	0.012	0.006	-0.0073	0.016	-0.00018	-0.016	-0.005
POU4F1	pDC	0.016	0.0024	0.00066	-0.0074	-0.0051	0.008	0.0073
POU5F1P4	pDC	0.009	-0.0086	0.01	0.01	-0.0015	0.003	-0.0058
POU6F1	pDC	0.0074	-0.0064	0.0033	-0.00021	-0.0053	0.002	-0.0014
PP2D1	pDC	0.0078	-0.0084	0.014	0.0045	0.0065	0.0031	-0.0016
PP7080	pDC	0.0079	-0.0045	-0.0087	0.0031	0.013	-0.0058	0.0036
PPA1	pDC	-0.013	0.019	0.012	0.0061	0.0021	-0.015	-0.0077
PPAN	pDC	0.0043	0.0079	-0.0014	-0.0013	0.0084	0.0088	-0.011
PPAP2A	pDC	0.0034	0.0042	-0.004	-0.0082	-0.0086	0.027	0.0066
PPAPDC1B	pDC	-0.0002	0.0038	0.0057	-0.0073	0.0022	-0.006	-0.0012
PPAPDC2	pDC	-0.00091	-0.0052	0.0045	-0.0083	0.015	-0.0015	-0.014
PPAPDC3	pDC	0.0035	-0.0038	-0.015	0.0029	-0.0064	0.00012	0.0027
PPARA	pDC	0.017	-0.01	-0.0011	-0.0018	-0.0042	0.012	-0.0016
PPARD	pDC	0.0083	-0.004	-0.012	0.0097	-0.0072	-0.0027	-0.012
PPARGC1B	pDC	0.0014	-0.0002	-0.0026	0.013	0.0087	-0.023	0.00095
PPAT	pDC	-0.016	-0.0057	-0.0026	-0.0045	0.0037	0.0027	-0.011
PPCDC	pDC	0.0078	0.013	0.0031	0.0032	0.0073	0.0019	-0.0079
PPDPF	pDC	0.0099	0.015	-0.017	0.003	-0.0015	0.0047	-0.0044
PPFIA4	pDC	0.014	-0.014	-0.012	0.0021	-0.0078	-0.0095	-0.013
PPFIBP1	pDC	0.00069	-0.00033	-0.003	0.0056	-0.00098	0.00061	-0.0035
PPFIBP2	pDC	0.0033	-0.0063	-0.007	0.0032	-0.013	0.014	-0.0067
PPIB	pDC	-0.0017	0.023	-0.0062	0.0023	-0.0055	-0.0023	-0.0012
PPID	pDC	-0.014	0.0058	0.0035	-0.013	-0.0038	0.007	0.0013
PPIEL	pDC	0.011	-0.0042	0.011	0.00073	-0.00054	0.00058	-0.0059
PPIF	pDC	-0.0056	0.014	0.0053	0.0089	-0.0094	-0.0089	-0.0068
PPIL1	pDC	-0.014	0.012	-0.0025	0.003	0.0025	-0.0043	-0.006
PPIL4	pDC	-0.0051	-0.0047	0.008	-0.022	0.014	0.0021	-0.026
PPIL6	pDC	-0.0013	0.00079	0.0035	0.00028	0.00099	0.00044	0.004
PPIP5K1	pDC	0.0018	-0.013	-0.0027	0.015	0.0027	-0.016	0.002
PPIP5K2	pDC	-0.016	-0.018	0.006	0.00095	-0.0065	-0.0043	0.004
PPL	pDC	0.014	0.00049	0.0096	0.0072	0.0032	0.003	-0.011
PPM1A	pDC	-0.00055	-0.0026	0.0037	-0.0062	-0.021	-0.00095	0.0068
PPM1D	pDC	-0.0064	-0.012	-0.011	-0.0045	0.022	0.014	-0.014
PPM1F	pDC	0.0087	-0.01	-0.016	0.026	-0.0073	-0.0043	-0.026
PPM1J	pDC	0.02	0.00053	-0.0031	0.0009	-0.002	-0.0024	-0.015
PPM1L	pDC	2.80E-06	-0.0069	-0.001	0.0062	0.003	-0.0075	0.0031
PPM1M	pDC	0.015	-0.014	-0.015	0.0025	-0.0041	-0.0055	-0.0021
PPME1	pDC	-0.01	-0.00042	-0.0096	-0.0036	0.0074	0.006	-0.0061
PPOX	pDC	0.016	0.0024	-0.004	-0.0081	0.004	0.0064	-0.005
PPP1CB	pDC	-0.013	-0.0093	-0.003	-0.0073	-0.013	-0.0079	0.0056
PPP1CC	pDC	-0.017	0.0059	0.005	-0.0033	0.028	-0.0075	0.031
PPP1R10	pDC	0.0044	-0.013	-0.0045	0.014	0.011	0.017	-0.013
PPP1R12B	pDC	0.017	-0.0079	0.014	0.0065	0.0065	-0.0065	-0.0089
PPP1R12C	pDC	0.02	0.0074	-0.0072	0.0072	0.00076	0.0041	0.002
PPP1R13B	pDC	0.0058	-0.0051	0.0014	0.0055	0.00048	0.0017	0.00025
PPP1R13L	pDC	0.013	-0.0052	-0.0045	-0.0039	0.0041	0.004	0.0013
PPP1R14A	pDC	0.0024	0.013	-0.0081	0.0017	0.037	-0.0098	0.016
PPP1R14B	pDC	0.013	0.016	-0.018	-0.0068	-0.0062	0.018	0.0033
PPP1R14C	pDC	-0.0041	0.001	-0.0017	0.0054	-0.015	0.0038	-0.015
PPP1R15A	pDC	0.002	0.0096	-0.0034	0.003	-0.017	0.002	0.033
PPP1R15B	pDC	-0.00012	-0.01	0.013	0.011	-0.0081	-0.0062	-0.0062
PPP1R16A	pDC	0.0084	0.0035	-0.012	0.006	0.0059	0.0083	-0.002
PPP1R16B	pDC	-1.20E-05	-0.021	-0.015	0.014	-0.01	0.0046	-0.018
PPP1R18	pDC	0.00067	0.022	-0.006	0.0028	-0.0072	0.0018	0.0071
PPP1R21	pDC	-0.0034	-0.00069	0.013	0.001	0.0045	-0.0021	0.02
PPP1R32	pDC	0.015	-0.0084	0.0029	0.0013	0.0037	0.00019	0.0014
PPP1R35	pDC	0.018	0.012	-0.0074	0.00094	0.021	0.0067	-0.017
PPP1R37	pDC	0.017	-0.0023	-0.0044	0.0081	0.0017	0.007	0.0013
PPP1R3B	pDC	-0.0037	-0.0054	0.006	0.0098	0.021	0.0092	-0.0079
PPP1R3D	pDC	-0.00097	0.0025	-0.0011	0.012	0.013	0.017	-0.026
PPP1R3E	pDC	0.018	-0.0069	0.0044	-0.0093	0.0018	0.005	-0.0094
PPP1R3F	pDC	0.01	0.0031	0.0029	0.017	-0.001	0.0038	-0.00045
PPP1R8	pDC	-0.00073	-0.0018	0.0055	0.0062	-0.0017	-0.0059	0.0053
PPP1R9B	pDC	0.016	0.014	-0.0064	0.0033	-0.0046	-0.0027	0.0047
PPP2CB	pDC	0.011	0.0064	-0.001	-0.02	-0.019	0.0012	0.0082
PPP2R1B	pDC	-0.022	-0.003	0.0044	0.0099	0.0053	-0.0016	-0.014
PPP2R2A	pDC	-0.0063	0.015	0.016	-0.011	0.00069	0.0027	-0.0028
PPP2R3A	pDC	0.0043	-0.012	-0.0067	-0.0058	-0.0052	-0.0038	-0.013
PPP2R3C	pDC	-0.013	0.013	0.011	-0.015	0.00049	-0.015	0.0014
PPP2R4	pDC	0.0036	0.014	0.0059	0.013	-0.014	0.0057	0.011
PPP2R5B	pDC	0.0088	0.0038	0.00032	0.0078	-0.0042	0.0076	0.0083
PPP3CA	pDC	0.0098	-0.0093	-0.008	-0.017	-0.012	-0.0037	-1.40E-05
PPP3CB	pDC	0.0099	0.013	0.013	-0.011	-0.012	-0.0097	0.0017
PPP3CB-AS1	pDC	0.0018	-0.013	0.0034	-0.011	-0.0051	-0.0018	0.0017
PPP3R1	pDC	-0.0089	0.0016	0.013	0.0081	-0.014	-0.017	0.0053
PPP4R1	pDC	-0.0087	-0.013	-0.0038	0.0039	-0.0047	-0.0079	0.0016
PPP4R1L	pDC	-0.0026	-0.0022	0.015	0.0074	-0.004	0.0032	-0.0078
PPP6R1	pDC	-0.0079	0.009	-0.013	0.036	-0.013	0.017	0.0053
PPRC1	pDC	-0.0044	-0.0042	-0.00092	0.026	0.0091	-0.00094	-0.019
PPT1	pDC	-0.0065	0.0014	-0.012	-0.0043	0.00096	-0.0093	-0.0044
PPT2	pDC	0.0071	-0.0018	-0.0081	0.00045	-0.0092	-0.0072	0.006
PPTC7	pDC	-0.0016	-0.0072	0.012	0.014	-0.0022	0.01	-0.0045
PQLC1	pDC	0.0083	0.015	-0.018	0.012	0.012	0.014	0.018
PQLC2	pDC	0.011	0.00071	-0.015	0.001	0.003	0.015	-0.007
PQLC3	pDC	-0.014	0.0038	-0.0052	-0.02	-0.0014	-0.0005	-0.0011
PRADC1	pDC	0.013	-0.008	-0.022	-0.016	-0.0029	-0.00038	0.0013
PRAF2	pDC	-0.002	0.0096	-0.0078	0.0067	0.018	-0.006	0.003
PRAM1	pDC	0.0032	-0.0024	-0.0037	0.0077	0.021	-0.027	-0.0016
PRC1	pDC	-0.0015	-0.0036	-0.004	-0.0059	-0.0068	-0.0091	-0.0076
PRDM1	pDC	-0.006	0.0049	0.0035	0.011	-0.012	-0.0087	0.019
PRDM10	pDC	0.0043	-0.011	0.0065	0.013	0.012	0.0052	-0.021
PRDM11	pDC	0.0068	-0.013	-0.01	0.007	-0.00069	-0.0081	0.01
PRDM15	pDC	0.0049	-0.0082	-0.00058	0.016	0.0056	-0.00015	-0.0026
PRDM2	pDC	0.014	-0.011	0.015	0.012	-0.0012	-0.0029	-0.0072
PRDM8	pDC	0.0029	-0.004	-0.0094	0.0051	0.018	-0.012	0.0042
PRDX2	pDC	0.0029	0.011	-0.015	0.00059	0.0055	-0.019	-0.0077
PRDX3	pDC	-0.02	0.0078	-0.0077	-0.016	-0.0085	-0.0008	-0.0038
PRDX4	pDC	-0.0073	0.022	-0.0096	-0.0098	0.00064	-0.011	-0.0055
PRDX5	pDC	0.014	0.01	-0.02	-0.011	-0.0071	-0.014	-0.014
PRELID1	pDC	0.007	0.015	-0.02	0.0052	0.0037	0.0083	-0.0096
PRELID2	pDC	0.0032	-0.0017	-0.0091	-0.0044	-0.0059	-0.0018	-0.0026
PREP	pDC	-0.018	-0.00027	0.00095	0.0064	-0.002	-0.0046	-0.00035
PREPL	pDC	-0.013	-0.015	-0.0016	0.0038	-0.011	0.0039	0.0038
PREX1	pDC	-0.0045	-0.0079	-0.012	0.04	-0.0087	-0.011	0.0019
PRG2	pDC	0.0038	-0.003	-0.0061	-0.0027	-0.0023	-0.0077	0.002
PRICKLE1	pDC	-0.01	-0.0017	0.0054	0.002	-0.0074	0.031	-0.013
PRICKLE3	pDC	0.0042	0.0049	-0.01	0.0098	0.0066	0.018	-0.014
PRICKLE4	pDC	0.015	-0.0099	-0.0038	-0.0078	0.024	0.017	0.018
PRIM1	pDC	0.0015	-0.0085	0.0086	-0.016	-0.0059	0.0054	0.0056
PRIM2	pDC	-0.002	-0.0043	0.0057	-0.0039	-0.0058	0.0095	0.0035
PRIMPOL	pDC	-0.012	-0.00028	0.0066	-0.01	0.005	0.016	0.011
PRKAA1	pDC	-0.012	-0.021	0.0047	-0.0048	-0.0087	-0.00085	-0.006
PRKAB2	pDC	0.0094	-0.017	0.0068	-0.00024	0.0064	9.20E-05	-0.0082
PRKACA	pDC	0.011	0.0015	0.00067	0.0099	-0.0079	-0.0069	0.01
PRKACB	pDC	-0.024	-0.0019	0.0056	0.0029	-0.0007	0.0088	0.0019
PRKAG2	pDC	-0.016	0.017	0.015	-4.70E-05	-0.0098	0.01	0.00064
PRKAR1A	pDC	-0.018	-0.019	-0.015	-0.0072	-0.0069	-0.0048	0.0061
PRKAR1B	pDC	0.0068	0.0047	-0.0046	-0.0036	0.0059	-0.0063	0.0034
PRKAR2A	pDC	-0.0021	0.003	0.0051	0.0092	-0.002	0.0021	0.0019
PRKAR2B	pDC	-0.013	-0.0023	0.003	0.0019	0.01	-0.019	0.0081
PRKCA	pDC	0.01	-0.0074	-0.0087	-0.011	-0.0013	-0.0047	-0.012
PRKCD	pDC	-0.0057	0.00092	-0.0093	0.0071	0.024	0.014	0.013
PRKCE	pDC	-6.70E-05	0.011	0.011	0.01	0.013	-0.0026	0.021
PRKCH	pDC	-0.011	0.0031	0.0072	0.0047	0.025	0.0014	0.017
PRKCI	pDC	-0.0082	-0.019	-0.011	-0.0018	0.00039	-0.011	0.00095
PRKCQ-AS1	pDC	-0.0049	0.0096	0.0095	0.0057	0.009	-0.014	-0.0011
PRKCSH	pDC	0.0043	0.0091	-0.0055	0.019	-0.0019	-0.0036	0.016
PRKCZ	pDC	0.0032	0.00095	0.00082	0.0013	-0.013	0.0079	-0.0063
PRKD1	pDC	0.0052	-0.0092	-0.0058	-0.0076	-0.0012	0.0082	0.0072
PRKD2	pDC	0.0011	0.0015	0.0016	0.0073	0.0035	0.00015	-0.0017
PRKD3	pDC	-0.011	-0.015	0.0065	-0.0024	-0.0083	0.0023	0.00087
PRKDC	pDC	-0.0013	-0.011	0.0093	0.027	-0.0091	-0.0078	-0.00011
PRKG2	pDC	-0.00088	-0.0077	0.0016	-0.0011	0.0033	-0.0079	0.0093
PRKRIP1	pDC	0.012	-0.00021	0.0027	0.0043	0.0095	0.011	-0.0055
PRKRIR	pDC	-0.015	-0.0098	-0.011	-0.0035	0.0019	-0.0059	0.012
PRKX	pDC	-0.00043	0.0088	0.004	0.00037	0.014	0.0035	0.0073
PRKXP1	pDC	0.012	-0.0014	0.0049	0.0015	-9.00E-05	-0.0048	-0.0015
PRMT1	pDC	-0.0034	0.019	-0.02	-0.0073	0.0022	-0.012	-0.00034
PRMT3	pDC	-0.012	-0.0035	-0.0027	-0.0026	0.0065	-0.013	-0.016
PRMT6	pDC	-0.014	0.002	-0.0087	0.0013	0.0082	0.022	-0.03
PRMT9	pDC	-0.004	-0.00076	0.0057	0.0021	-0.0021	0.005	-0.00016
PRNP	pDC	-0.016	-0.0077	-0.0096	-0.0079	0.0007	-0.0021	0.016
PROB1	pDC	0.0089	-0.0059	-0.01	0.025	0.00084	0.024	-0.015
PROC	pDC	0.0098	0.0069	-0.0075	-0.0023	0.0093	-0.00016	0.02
PROCA1	pDC	0.0098	0.0072	-0.00035	0.0077	0.001	0.0036	0.0028
PROSER1	pDC	-0.018	-0.0082	0.0011	0.018	-0.0031	0.003	0.0011
PROSER2	pDC	-0.0024	0.0038	-0.0074	-0.0028	0.0083	0.0088	-0.0053
PROSER3	pDC	0.018	0.0015	0.0069	0.0041	-0.0016	-0.0039	0.00057
PROX2	pDC	0.013	-0.011	0.0034	-0.0035	-0.0078	0.0099	0.003
PRPF19	pDC	0.012	0.0064	-0.0039	0.018	-0.012	-0.0061	0.0023
PRPF38B	pDC	0.02	0.0051	0.017	-0.012	0.0037	0.00032	-0.0032
PRPF39	pDC	0.0029	-0.01	0.022	-0.011	0.0057	0.0068	0.0052
PRPF40B	pDC	0.012	0.0059	0.0065	0.0045	-0.0028	-0.0035	-0.00019
PRPF4B	pDC	0.0052	-0.008	0.013	-0.014	-0.0048	-0.0049	0.0086
PRPF8	pDC	-0.014	-0.015	-0.0051	0.029	-0.015	-0.0069	0.0053
PRPS1	pDC	-0.01	0.0054	-0.00071	-0.0019	-0.013	0.0033	0.024
PRPS2	pDC	-0.016	0.0044	-0.0029	0.0027	-2.60E-05	-0.0066	0.0062
PRPSAP1	pDC	0.0044	-0.0066	-0.0086	-0.012	-0.025	0.0081	0.0035
PRR11	pDC	-0.0099	0.013	0.0042	0.0074	-0.0052	-0.0056	-0.0032
PRR12	pDC	0.013	0.0051	0.0019	0.0038	-0.0087	-0.0012	0.0023
PRR13	pDC	-0.0054	0.026	0.0026	-0.017	-0.0063	-0.00052	0.001
PRR14	pDC	0.016	0.013	-0.0073	0.0023	-0.00029	0.0092	0.013
PRR14L	pDC	0.0019	-0.0043	0.018	0.015	0.0097	-0.011	-0.0044
PRR3	pDC	0.0013	0.0041	0.0084	0.0019	0.0095	-0.0049	-0.00093
PRR34-AS1	pDC	0.0067	0.01	0.0053	0.00079	-0.01	-0.0047	-0.0015
PRR5	pDC	0.0012	0.009	-0.0024	0.0061	0.00096	-0.0026	-0.005
PRR5L	pDC	-0.0028	-0.0032	-0.0066	-0.0026	0.023	0.012	-0.011
PRR7	pDC	0.015	-0.01	-0.022	0.001	-0.014	0.013	-0.0039
PRR7-AS1	pDC	0.018	-0.0095	0.0032	-0.0056	-0.00035	0.0028	-0.013
PRRC1	pDC	-0.019	-0.011	-0.0087	-0.0017	0.0055	0.0015	0.0049
PRRC2A	pDC	0.016	0.0054	0.0073	0.016	-0.0067	-0.0007	0.0024
PRRC2B	pDC	0.015	-0.008	0.007	0.027	-0.011	-0.0067	-0.0037
PRRG2	pDC	0.014	0.0046	0.0035	0.0065	-0.01	0.0066	0.011
PRRT3	pDC	0.014	-0.0042	0.0059	0.0041	0.0047	0.0079	0.0059
PRSS21	pDC	0.0052	0.0063	0.0024	0.002	0.0014	-0.0025	0.0018
PRSS27	pDC	0.016	0.0017	0.013	-0.00085	0.00074	0.012	0.0029
PRSS36	pDC	0.0038	0.0022	-0.0044	0.0085	-0.0029	-0.0016	-0.0029
PRTFDC1	pDC	-0.00012	-0.0018	7.70E-05	0.0039	0.008	-0.015	0.01
PRUNE	pDC	-0.013	-0.0059	-0.013	-0.0072	-0.0027	0.0024	0.01
PRUNE2	pDC	0.0027	-0.0028	-0.0015	0.0002	0.002	-0.0021	0.0051
PSAP	pDC	-0.0037	-0.011	-0.028	-0.0053	-0.016	0.014	0.0056
PSD4	pDC	0.004	-0.0056	-0.005	0.024	-0.021	0.014	0.014
PSEN2	pDC	0.0025	-0.00033	-0.0084	0.0043	0.005	-0.012	-0.015
PSENEN	pDC	0.0091	0.019	-0.013	-0.014	-0.02	0.00047	-0.002
PSKH1	pDC	0.00082	-0.0029	-0.0036	0.028	0.0031	0.0003	-0.00045
PSMA2	pDC	-0.015	0.024	0.015	-0.0038	-0.0029	-0.0037	-0.00046
PSMA3	pDC	-0.012	0.021	0.017	-0.011	-0.0082	0.00017	-0.012
PSMA3-AS1	pDC	0.021	-0.0046	0.012	-0.013	-0.0035	-0.012	0.0098
PSMA4	pDC	-0.016	0.022	0.0069	-0.0069	-0.0046	-0.012	-0.0047
PSMA5	pDC	-0.008	0.025	0.011	-0.003	-0.0035	-0.0075	-0.0042
PSMA6	pDC	-0.014	0.023	0.0065	-0.0097	-0.0021	-0.0077	0.008
PSMA7	pDC	0.0093	0.026	-0.0027	-0.0083	0.0048	-0.012	-0.0029
PSMA8	pDC	0.0022	-0.0014	0.0034	0.0019	-0.008	-0.006	0.0017
PSMB10	pDC	0.0061	0.024	-0.018	0.0062	0.0082	-0.00056	-0.0076
PSMB3	pDC	0.0056	0.025	-0.0042	-0.0084	-0.0057	-0.008	-0.0055
PSMB4	pDC	0.008	0.02	0.0056	-0.0062	-0.0068	-0.015	-0.0018
PSMB5	pDC	-0.0053	0.023	0.0068	-0.0085	-0.0017	0.0054	-0.021
PSMB6	pDC	0.0037	0.026	-0.0061	-0.014	-0.0034	-0.015	-0.0089
PSMB8	pDC	-0.0059	0.025	0.0096	-0.0023	-0.0014	-0.0028	-0.0022
PSMB8-AS1	pDC	0.0012	0.0032	-0.0022	-0.021	0.003	-0.014	0.0021
PSMB9	pDC	-0.0065	0.026	0.013	0.0036	1.60E-05	-0.0016	-0.0045
PSMC3IP	pDC	0.012	-0.0011	0.0063	-0.0046	-0.0084	0.014	-0.0014
PSMD1	pDC	-0.024	0.0047	0.0043	0.00071	-0.0028	0.00017	0.0033
PSMD14	pDC	-0.018	0.016	0.0024	-0.012	-0.0024	-0.0054	3.30E-05
PSMD5	pDC	-0.017	-0.0062	0.0044	-0.0045	0.0023	0.012	0.00072
PSMD5-AS1	pDC	0.0094	-0.0016	0.0045	-0.00013	0.0051	-0.014	0.0045
PSMD6-AS2	pDC	0.013	-0.012	0.019	0.0035	0.002	-0.0018	0.0085
PSMD7	pDC	-0.0011	0.025	0.0051	-0.008	-0.0036	0.0039	0.0065
PSME1	pDC	-0.0067	0.027	0.0077	-0.00049	-0.0037	-0.0086	-0.00066
PSME2	pDC	-0.0056	0.027	0.015	-0.00016	-0.001	0.0013	-0.0063
PSME4	pDC	0.011	0.00047	0.019	-0.0013	-0.0069	-0.012	0.0045
PSMG1	pDC	-0.0031	0.011	0.0035	-0.013	0.0019	-0.001	-0.0045
PSMG3	pDC	0.017	0.015	-0.0051	-0.0052	-0.0018	0.0028	-0.00037
PSMG3-AS1	pDC	0.0075	-0.0084	-0.0016	0.011	-0.0015	0.01	0.0095
PSMG4	pDC	0.01	0.012	-0.0014	-0.0063	0.002	0.00017	-0.0071
PSPH	pDC	-0.0035	0.0043	-0.00086	0.00041	0.0031	0.0039	-0.0013
PSTK	pDC	0.0033	-0.0016	-0.0082	-0.0094	-0.013	-0.0044	0.0043
PSTPIP1	pDC	0.012	-0.0025	-0.016	0.01	0.0076	-0.033	-0.011
PSTPIP2	pDC	-0.0016	-0.0028	-0.012	0.0026	0.01	-0.032	-0.013
PTAFR	pDC	0.0027	-0.0032	-0.0062	0.0012	-0.0016	-0.0086	-0.013
PTAR1	pDC	0.0093	-0.0095	0.019	-0.0012	-0.0014	-0.0062	-0.0014
PTBP2	pDC	0.0077	-0.0077	0.017	-0.0085	0.0094	0.0049	-0.0094
PTBP3	pDC	-0.012	-0.017	0.0057	0.012	-0.013	-0.011	0.005
PTCD2	pDC	-0.00083	-0.0062	0.011	-0.0037	0.016	0.0022	-0.0031
PTCH2	pDC	0.014	0.0015	0.0072	-0.0029	-0.015	0.0048	0.024
PTCRA	pDC	0.014	0.0033	-0.015	-0.013	0.0027	0.013	0.0057
PTDSS2	pDC	0.0076	0.0076	-0.012	0.012	0.0096	0.00029	0.0084
PTER	pDC	-0.013	-0.007	-0.004	-0.015	0.0042	0.0017	-0.0084
PTGDR2	pDC	0.0056	-0.012	-0.019	0.0051	-0.00045	-0.0056	-0.004
PTGDS	pDC	0.003	0.0053	-0.0012	0.0011	-0.0051	0.017	0.0062
PTGER4	pDC	-0.0075	0.0024	-0.0015	0.0041	0.015	-0.015	-0.011
PTGES2	pDC	0.015	0.015	-0.0028	0.014	0.014	0.013	-0.0088
PTGES3L	pDC	-0.0048	0.0074	-0.00075	-0.0045	-0.0023	0.002	0.0044
PTGIR	pDC	-0.0041	0.014	0.0033	0.0059	-0.00066	0.0047	-0.0092
PTGR1	pDC	-0.0012	0.0033	0.0049	-0.0025	-0.008	-0.0031	-0.012
PTGR2	pDC	-0.0062	-0.0083	-0.0041	-0.0092	-0.0043	0.0044	0.0075
PTGS1	pDC	-0.0015	-0.0059	-0.012	0.0092	0.013	-0.037	-0.017
PTGS2	pDC	-0.0047	0.00031	0.0049	0.0027	-0.0091	-0.0069	0.01
PTK2	pDC	-0.0096	-0.0059	-0.0027	0.0031	-0.0022	0.0053	0.0041
PTK2B	pDC	-0.014	0.011	0.0074	0.026	0.016	-0.0027	0.0051
PTK7	pDC	0.0066	-0.015	-0.015	0.014	-0.0015	0.0075	0.015
PTMA	pDC	0.011	0.023	-0.0024	-0.00097	-0.01	-0.0082	0.0091
PTMS	pDC	0.015	0.0054	-0.02	-0.0054	-0.024	0.0088	-0.0072
PTOV1	pDC	0.013	0.0095	-0.021	0.0032	0.0054	0.0062	-0.0015
PTOV1-AS1	pDC	0.0066	0.0096	0.0094	0.0015	-0.01	-0.003	0.013
PTOV1-AS2	pDC	0.016	0.0038	0.0028	0.0048	0.006	0.003	3.60E-05
PTP4A1	pDC	-0.023	0.0031	0.0066	0.0009	-0.014	-0.0057	0.014
PTP4A3	pDC	0.0019	0.0097	-0.013	0.018	-0.011	-0.0065	-0.02
PTPDC1	pDC	0.0022	-0.0095	-0.0036	-0.0035	0.0049	-0.0013	0.0055
PTPN12	pDC	0.0047	-0.0041	-0.004	-0.0019	7.50E-05	-0.029	-0.00053
PTPN18	pDC	0.0013	0.00087	-0.00049	0.0032	0.033	-0.0016	0.034
PTPN20	pDC	-0.0041	-0.0034	-0.0012	-0.0046	-0.0029	-0.0039	0.00052
PTPN22	pDC	-0.021	0.006	0.014	0.003	-0.0066	0.011	0.0092
PTPN23	pDC	0.011	0.0055	0.0045	0.021	0.00046	0.0031	0.014
PTPN4	pDC	0.0093	-0.016	0.0044	-0.0011	0.0045	0.0015	-0.0065
PTPN7	pDC	-0.0051	0.0014	-0.0047	0.0079	0.024	-0.02	-0.00015
PTPN9	pDC	-0.013	-0.011	-0.018	0.0098	0.0094	-0.0066	0.019
PTPRC	pDC	-0.02	-0.009	-0.0062	-0.0077	-0.0059	0.0058	0.0093
PTPRCAP	pDC	0.011	0.014	-0.016	0.0046	0.015	0.018	0.00037
PTPRJ	pDC	0.005	-0.0094	-0.01	0.0084	-0.015	0.0047	0.0053
PTPRM	pDC	0.0056	-0.01	-0.0081	-0.0065	-0.0087	0.00028	0.0075
PTPRN2	pDC	0.006	-0.0074	-0.012	-0.00024	-0.0068	-0.0026	-0.0038
PTPRS	pDC	0.0094	-0.0058	-0.013	0.023	-0.019	0.015	0.0018
PTRH1	pDC	0.004	0.014	-0.0065	0.0043	0.006	0.016	-0.01
PTRH2	pDC	-0.0062	0.019	0.0051	-0.0072	0.0021	0.00095	-0.016
PTRHD1	pDC	0.0062	0.022	-0.0027	-0.0049	-0.0017	-0.004	-0.00081
PTS	pDC	0.0027	0.013	0.0058	-0.017	-0.0072	-0.013	-0.0013
PTTG1	pDC	-0.0043	0.016	0.006	-0.0053	0.0099	-0.015	0.0096
PUM2	pDC	0.009	-0.019	0.015	-0.0046	-0.0051	-0.0018	0.005
PURA	pDC	0.017	0.011	-0.0062	-0.0017	0.0025	0.0086	0.0024
PURB	pDC	0.0025	-0.0034	0.013	0.01	-0.0064	-0.0041	0.0076
PUS1	pDC	0.0096	0.016	0.00015	0.017	0.0082	0.011	-0.006
PUS10	pDC	-0.0012	-0.0091	0.013	0.00066	0.015	0.0084	-0.0053
PUS3	pDC	-0.0065	0.0022	0.0025	-0.017	0.0012	0.005	-0.015
PUS7	pDC	-0.0058	0.0048	0.00051	0.01	0.013	-0.0081	-0.0056
PUS7L	pDC	0.0044	0.0015	0.021	-0.0072	0.0089	-0.00073	0.0054
PUSL1	pDC	0.0036	0.0098	-0.012	0.009	0.012	0.0018	0.0018
PVR	pDC	0.0039	-0.0051	-0.014	0.0055	-0.0015	-0.019	-0.008
PVRIG	pDC	0.0069	0.0036	0.013	0.0055	0.0059	0.00014	-0.0021
PVRL1	pDC	0.0075	0.015	0.0027	0.0074	-0.013	0.00017	0.0083
PVRL2	pDC	-0.0038	0.011	-0.00099	0.003	-0.0037	0.0043	-0.0014
PWAR5	pDC	0.008	-0.012	0.0076	0.0068	0.0013	0.0028	0.0055
PWARSN	pDC	0.019	-0.014	0.0008	-0.011	-0.0014	-0.0015	0.0066
PWP2	pDC	-0.0083	0.0049	-0.0032	0.013	0.0098	0.0063	-0.00044
PWWP2B	pDC	0.0049	0.0057	-0.01	0.0053	0.011	0.0062	-0.0032
PXDN	pDC	0.00096	-0.008	-0.0075	-0.003	0.009	0.0019	0.012
PXMP2	pDC	0.013	0.0022	-0.018	-0.011	0.012	-0.0094	-0.003
PXMP4	pDC	0.0065	-0.0029	-0.0024	-0.00044	0.005	0.0042	-0.012
PXN	pDC	0.009	-0.0089	-0.014	-0.0029	-0.0048	-0.0058	0.0059
PXN-AS1	pDC	0.0089	0.00072	-0.0034	-0.0063	-0.0068	0.0062	-0.0028
PXYLP1	pDC	-0.0054	-0.0079	0.0017	-0.0089	0.018	0.0023	-0.0017
PYCARD	pDC	0.013	0.016	-0.016	-0.0087	-0.0079	-0.0078	-0.017
PYCARD-AS1	pDC	0.011	0.008	-0.0013	-0.0034	-0.0041	-0.014	-0.0084
PYCR1	pDC	-0.0036	0.012	-0.009	0.0013	0.012	-0.011	-0.0059
PYCRL	pDC	0.012	-0.00024	-0.014	-0.0012	0.013	0.02	-0.0063
PYGB	pDC	-0.011	0.004	-0.0092	0.022	0.013	-0.0014	0.0053
PYGL	pDC	0.002	-0.0056	-0.012	0.0049	0.0028	-0.022	-0.015
PYGM	pDC	0.012	-0.0042	0.0023	-0.0013	-0.0008	-0.0047	0.002
PYROXD1	pDC	-0.017	-0.0036	-0.00068	-0.0033	-0.011	-0.006	-0.002
PYROXD2	pDC	0.0086	-0.0048	0.0005	0.0018	0.0017	0.0017	0.011
PZP	pDC	-0.004	0.013	0.0085	0.0035	-0.0076	-0.0037	-0.0095
QDPR	pDC	-0.0037	0.014	0.0025	-0.011	-3.50E-05	0.022	0.011
QKI	pDC	-0.009	-0.017	-0.0051	0.0043	-0.026	-0.0069	0.004
QPCTL	pDC	0.0091	-0.002	-0.005	0.011	0.003	0.0012	0.0048
QPRT	pDC	-0.0051	0.016	0.006	0.011	-0.0041	0.0045	-0.0099
QRICH2	pDC	0.011	-0.0062	0.0044	0.0071	-0.0016	0.012	0.00046
QSER1	pDC	0.0053	-0.004	0.009	0.0014	-0.011	-0.006	0.0028
QSOX1	pDC	0.0058	0.0066	-0.019	0.0015	-0.0014	0.0002	0.0018
QSOX2	pDC	0.015	0.0023	0.013	0.0072	-0.0035	0.00059	-0.0065
QTRT1	pDC	0.02	0.0068	-0.005	0.0015	0.015	-0.00099	-0.0024
QTRTD1	pDC	-0.0087	-0.01	0.00066	-0.0026	0.023	0.0059	-0.034
R3HCC1L	pDC	-0.0095	-0.005	0.015	-0.0021	0.01	0.00048	-0.018
R3HDM2	pDC	0.0095	-0.0029	0.016	0.017	-0.0066	-0.0086	0.0061
R3HDM4	pDC	0.0069	0.014	-0.018	0.012	0.01	-0.015	-0.0038
RAB11B	pDC	0.012	0.014	-0.012	0.0037	0.0025	0.013	0.0074
RAB11B-AS1	pDC	0.0075	0.011	-0.0004	-0.0062	0.0011	-0.0072	0.0026
RAB11FIP1	pDC	-0.004	-0.0094	-0.0045	0.019	-0.02	-0.0042	-0.02
RAB11FIP2	pDC	0.019	-0.006	0.016	-0.0015	-0.0039	-0.0042	-0.0034
RAB11FIP3	pDC	0.0079	0.00044	-0.0036	0.0092	0.011	0.011	0.016
RAB11FIP4	pDC	-0.00015	0.0021	-0.00052	0.009	0.015	-0.011	-7.10E-05
RAB12	pDC	0.0058	0.0019	0.0033	0.0018	0.0013	0.0046	-0.0019
RAB13	pDC	0.0067	0.0051	0.0031	-0.008	-0.003	-0.00083	0.00048
RAB15	pDC	0.0078	-0.01	-0.01	-0.0044	0.0049	0.012	-0.0037
RAB1B	pDC	0.0021	0.013	-0.0075	0.007	-0.017	0.0066	0.0062
RAB21	pDC	-0.015	-0.0013	-0.0033	0.0024	-0.0099	0.013	0.0018
RAB22A	pDC	-0.018	-0.002	-0.0044	-0.0083	-0.013	0.013	-0.00015
RAB23	pDC	-0.0019	-0.013	-0.0074	-0.005	-0.0086	0.01	-0.01
RAB24	pDC	0.019	-0.0066	-0.0077	-0.0037	0.008	-0.018	-0.0026
RAB26	pDC	0.012	0.0016	0.0036	-0.0043	0.0021	-0.0025	-0.0035
RAB27A	pDC	-0.0036	-0.0031	0.003	-0.0028	-0.001	-0.00061	-0.0021
RAB29	pDC	-0.0099	0.019	0.014	0.013	-0.0022	-0.011	-0.01
RAB2B	pDC	-0.0016	-0.0053	0.017	-0.004	-0.018	0.005	-0.0081
RAB30	pDC	0.0024	-0.0019	0.0091	-0.0023	-0.027	0.022	-0.013
RAB30-AS1	pDC	0.01	-0.0087	0.015	-0.0073	0.0025	-0.0018	-0.011
RAB31	pDC	0.00071	0.0046	-0.003	-0.0014	0.0072	-0.026	-0.012
RAB32	pDC	0.0045	-0.0044	-0.023	-0.0072	0.0036	-0.036	-0.013
RAB33B	pDC	-0.0077	-0.015	-0.0019	-0.0036	-0.0021	0.0024	-0.0044
RAB34	pDC	0.0023	0.014	-0.0045	0.00087	0.00061	-0.0083	-0.01
RAB35	pDC	-0.0037	0.0073	-0.0051	0.02	-0.0076	9.30E-05	0.0032
RAB37	pDC	0.0029	-0.0031	-0.0043	0.0021	0.0051	-0.032	-0.0082
RAB38	pDC	-0.0098	0.0046	0.0061	-0.0023	-0.013	0.0081	-0.0017
RAB39B	pDC	-0.0037	-0.009	-0.001	-0.0014	0.017	-0.0065	0.002
RAB3A	pDC	0.0069	0.0049	-0.002	0.0031	-0.011	0.01	0.0046
RAB3C	pDC	-0.0019	0.0011	-0.0012	0.00059	-0.00067	-0.00077	0.0075
RAB3GAP1	pDC	-0.0028	-0.012	0.0074	0.0089	-0.0079	0.0033	0.0026
RAB3GAP2	pDC	-0.015	-0.015	0.0029	0.0094	0.0043	0.0011	0.013
RAB3IP	pDC	0.0063	-0.011	0.00016	-0.012	-0.0016	0.0056	0.0073
RAB40B	pDC	0.0022	0.0045	-0.0046	-0.002	-0.011	0.0092	-0.0041
RAB40C	pDC	0.0049	0.0046	-0.023	0.0097	0.021	0.0079	0.0095
RAB5C	pDC	-0.00088	0.0058	-0.0043	0.0064	-0.02	0.0083	0.015
RAB6B	pDC	0.00037	-0.0024	-0.0025	0.003	-0.0013	-0.0028	-0.002
RAB7B	pDC	0.0015	0.0051	-0.0043	0.0054	0.009	-0.017	-0.0081
RAB8B	pDC	-0.022	0.0056	0.012	0.01	-0.0017	-0.007	-0.0076
RAB9B	pDC	0.0039	-0.0043	-0.0038	-0.0063	0.00049	0.013	-0.0072
RABAC1	pDC	0.011	0.018	-0.018	-0.0034	0.0093	-4.90E-05	0.0048
RABEP2	pDC	0.015	0.0056	-0.0056	0.013	0.0083	0.018	-9.30E-05
RABEPK	pDC	0.00064	0.011	-0.0017	-0.0058	0.013	-0.012	-0.00015
RABGAP1L	pDC	0.0066	-0.012	0.018	-0.012	-0.012	0.017	0.015
RABGGTA	pDC	-0.003	0.019	-0.0014	0.012	-0.0057	-0.0039	-0.01
RABGGTB	pDC	0.012	0.0048	0.026	-0.0041	-0.011	-0.013	0.0035
RABL2A	pDC	0.0091	-0.0025	0.0042	-0.0026	0.0012	0.0029	0.0049
RABL3	pDC	-0.017	-0.0027	-0.0053	-0.0075	0.00028	-0.012	0.0011
RABL6	pDC	0.021	0.0026	-0.0046	0.014	0.0053	0.017	0.016
RAC2	pDC	-0.0048	0.025	-0.0063	0.0093	-0.0048	-0.00094	0.00077
RACGAP1	pDC	-0.0054	-0.0079	0.0013	0.00062	-0.011	0.016	0.0078
RAD18	pDC	-0.0084	-0.0088	0.00071	-0.01	0.0006	0.0026	-0.00078
RAD23A	pDC	0.01	0.022	-0.015	0.0015	-0.0015	-0.0003	-0.0024
RAD23B	pDC	0.011	0.0019	0.014	0.005	-0.0062	-0.0093	0.013
RAD51	pDC	0.00045	0.00029	0.0038	-0.0057	0.0022	-0.0016	0.0014
RAD51-AS1	pDC	0.022	-0.0053	0.016	-0.0042	0.0022	0.0065	0.0021
RAD51AP1	pDC	-0.0073	0.0069	0.0072	-0.013	-0.018	0.0074	0.0054
RAD51B	pDC	0.0058	-0.00049	0.02	0.0018	-0.0068	-0.0015	-0.0033
RAD51C	pDC	-0.0014	0.0052	0.0057	-0.015	-0.0041	-0.0066	-0.0099
RAD51D	pDC	0.0094	-0.0066	0.012	0.0018	0.0096	0.011	-0.0078
RAD52	pDC	0.016	-0.0071	0.0096	0.0015	0.0064	-0.0059	0.00043
RAD54B	pDC	-0.0044	-0.0025	0.0041	-0.0087	0.0069	0.008	-0.0084
RAD54L	pDC	0.0079	0.002	0.012	0.0024	0.0057	-0.01	0.0027
RAD54L2	pDC	0.0006	-0.015	-0.0086	0.025	-0.0069	-0.012	-0.00033
RAD9A	pDC	0.014	0.0076	0.0067	-0.0011	0.0022	0.0026	0.011
RAD9B	pDC	0.0021	-0.007	0.0063	-0.006	-0.0017	0.00011	-0.0038
RAI1	pDC	0.0055	-0.0079	-0.01	0.032	-0.005	-0.0049	0.0013
RALB	pDC	-0.0051	-0.0072	-0.015	-0.0038	0.0045	-0.031	-0.0042
RALGAPA1	pDC	0.0084	-0.013	0.013	0.011	-0.0022	-0.0017	0.0086
RALGAPA2	pDC	0.0059	-0.0079	0.021	0.022	-0.0054	-0.018	-0.0014
RALGAPB	pDC	-0.0014	-0.022	0.0065	0.012	-0.0003	-0.0015	-0.004
RALGDS	pDC	0.0057	-0.0054	-0.017	0.019	0.0014	-0.00091	0.01
RALGPS1	pDC	0.015	-0.005	0.012	-0.0028	0.0031	-0.0021	-0.0024
RALGPS2	pDC	0.0039	-0.018	0.0038	0.0047	-0.0063	-0.0034	-0.0047
RALY-AS1	pDC	0.0055	0.0031	-0.00051	0.00079	-0.0066	-0.0028	0.0002
RAMP2-AS1	pDC	-0.00052	0.0034	0.0025	0.0042	-0.012	0.021	-0.0053
RANBP10	pDC	0.01	-0.0085	-0.005	0.011	-0.0012	0.0086	0.0027
RANBP2	pDC	-0.0077	-0.012	0.015	0.03	-0.007	-0.0012	0.0042
RANBP3	pDC	0.012	0.0059	-0.0088	0.0037	0.0033	0.0074	0.0062
RANBP3L	pDC	-0.0052	0.0044	0.0059	0.007	-0.023	0.0074	-0.01
RANBP6	pDC	-0.0043	-0.0084	0.015	0.0035	-0.0033	-0.0023	-0.0048
RANBP9	pDC	-0.0023	0.0079	0.0015	-0.0097	-0.017	-0.0012	0.018
RANGAP1	pDC	0.0018	0.014	0.0059	0.021	-6.70E-05	0.024	-0.015
RAP1A	pDC	-0.0014	0.012	0.011	-0.0035	-0.03	-0.0099	0.0041
RAP1B	pDC	-0.021	-0.0014	-0.0051	-0.016	-0.0036	0.00034	0.014
RAP1GAP2	pDC	0.013	-0.0072	0.0065	0.013	0.0005	0.0027	0.0077
RAP2A	pDC	-0.0087	-0.01	-0.0098	-0.0031	-0.0047	0.0053	0.013
RAP2B	pDC	-0.003	-0.0025	-0.0072	0.011	-0.0071	-0.0096	0.0049
RAP2C	pDC	-0.0063	0.0021	0.0066	-0.011	-0.021	-0.0084	0.0052
RAP2C-AS1	pDC	0.0084	-0.0063	0.006	-0.0076	-0.011	-0.002	-0.0033
RAPGEF1	pDC	0.0064	-0.0019	-0.0062	0.035	-0.019	-0.00084	0.00022
RAPGEF2	pDC	0.013	-0.001	0.011	-6.80E-05	0.0029	-0.01	0.022
RAPGEF6	pDC	-0.0033	-0.017	0.012	0.022	-0.0047	-0.0093	0.0025
RAPGEFL1	pDC	0.0027	0.003	0.012	0.007	-0.0081	0.0017	0.0034
RAPH1	pDC	0.018	-0.0039	0.011	-0.0054	-0.0036	0.0034	-0.0018
RARA	pDC	0.0048	0.0022	-0.018	0.0072	0.017	-0.0075	0.02
RARA-AS1	pDC	0.0054	-0.0016	-0.009	-0.0094	0.028	-0.011	0.015
RARG	pDC	0.0077	-0.0037	-0.014	0.0065	-0.0051	-0.015	-0.026
RARRES2	pDC	0.0015	0.0064	-0.0042	-0.0027	-0.014	0.013	0.0022
RARRES3	pDC	-0.0059	0.014	0.009	0.0031	0.0026	-0.0075	-0.0064
RASA1	pDC	0.0053	-0.017	0.005	-0.0035	-0.0016	-0.0081	-0.0037
RASA2	pDC	-0.0056	-0.015	0.0065	-0.0077	0.025	0.0079	-0.005
RASA3	pDC	0.0035	-0.0066	-0.01	0.0039	0.0057	-0.0098	0.00038
RASA4	pDC	0.0059	-0.0039	0.0047	-0.0062	-0.011	-0.013	0.0016
RASA4B	pDC	0.0036	0.0014	-0.0052	0.0083	-0.0085	0.0069	-0.0061
RASA4CP	pDC	0.015	-0.0017	-0.003	-0.0038	-0.0018	0.017	-0.0051
RASAL3	pDC	0.0056	0.009	-0.017	0.017	0.024	0.0057	0.0095
RASD1	pDC	-0.0016	0.0051	-0.0073	0.0016	0.028	0.00043	0.04
RASEF	pDC	0.0013	-0.0092	-0.00016	0.0029	-0.0032	0.0017	0.0045
RASGEF1A	pDC	-0.0079	0.0064	0.0051	0.018	-0.0071	-0.014	-0.0043
RASGEF1B	pDC	0.0081	-0.015	-0.0061	-0.0078	-0.0066	-8.90E-05	0.016
RASGRF1	pDC	0.0024	0.0024	0.0037	0.011	-0.0014	-0.011	-0.012
RASGRP1	pDC	0.011	-0.0015	0.012	0.00056	-0.0068	-0.0068	-0.0017
RASGRP2	pDC	0.019	-0.0026	-0.02	0.0045	-0.0034	-0.011	0.0015
RASGRP3	pDC	-0.012	0.016	0.021	0.0098	-0.0011	0.0049	-0.0069
RASGRP4	pDC	0.0073	-0.0059	-0.017	0.0076	0.0038	-0.02	0.013
RASSF1-AS1	pDC	0.016	-0.0003	0.0032	0.0099	0.0081	0.0036	0.0012
RASSF2	pDC	-0.016	-0.014	-0.0079	0.024	-0.01	0.0022	-0.0094
RASSF3	pDC	0.011	0.0059	0.01	-0.0047	0.004	-0.0045	-0.00096
RASSF4	pDC	0.0032	-0.0047	-0.0065	-0.0013	0.011	-0.0054	0.0052
RASSF7	pDC	0.02	0.0028	-0.019	-0.0003	0.011	0.017	-0.0026
RASSF8	pDC	0.0015	-0.018	-0.0096	-0.006	-0.013	-0.00039	-0.00096
RASSF8-AS1	pDC	0.013	-0.011	-0.0018	-0.012	-0.015	0.007	0.0019
RAVER1	pDC	-0.00089	0.0099	-0.022	0.028	-0.0085	0.007	0.013
RAVER2	pDC	-0.006	-0.0083	-0.00071	0.0074	0.00078	-0.022	0.0067
RB1	pDC	-0.023	-0.0083	0.0018	0.0015	-0.0085	-0.00062	0.0085
RBAK	pDC	-0.00026	-0.014	0.017	0.0031	0.0043	0.002	-0.028
RBBP5	pDC	-0.015	-0.0094	-0.0015	0.007	-0.0018	0.01	-0.0074
RBBP8	pDC	-0.016	0.0059	0.012	-0.0033	-0.01	0.00047	0.0044
RBBP9	pDC	-0.0035	-0.012	3.10E-05	0.008	-0.00032	-0.0045	-0.0026
RBCK1	pDC	-0.0052	0.023	0.01	0.014	0.0069	0.016	-0.011
RBFA	pDC	0.0055	-0.00081	-0.0049	0.0037	0.0095	0.0013	0.0061
RBKS	pDC	-0.00057	0.0005	0.0034	-0.0041	-0.0047	-0.0059	-0.003
RBL1	pDC	-0.0061	-0.019	0.0068	0.014	-0.015	-0.001	0.001
RBL2	pDC	-0.013	-0.023	-0.0075	0.0033	-0.004	0.0025	0.013
RBM10	pDC	-0.0016	0.0059	-0.0023	0.019	-0.0054	4.40E-05	0.0084
RBM12	pDC	-0.015	-0.0099	0.002	0.016	0.00022	-0.01	-0.0091
RBM12B	pDC	-0.0027	-0.018	0.012	0.0042	0.012	0.0032	-0.018
RBM15	pDC	0.0012	-0.0039	0.0093	0.016	-0.0041	-0.0084	0.0037
RBM18	pDC	-0.02	-0.0078	0.001	-0.014	-0.0024	0.0019	0.00035
RBM19	pDC	0.01	0.0036	0.0095	0.013	0.0028	-0.0014	0.0077
RBM25	pDC	0.019	-0.0014	0.021	-0.0053	-0.0012	-0.0099	-0.0018
RBM26-AS1	pDC	0.0025	0.002	0.00019	-0.0033	-0.0046	0.0073	-0.0016
RBM28	pDC	0.0097	0.0051	0.013	0.00098	0.0064	0.0011	-0.0031
RBM3	pDC	-0.00094	0.0033	-0.0097	-0.0087	-0.017	-0.028	0.021
RBM33	pDC	0.022	-0.00038	0.014	-0.0006	0.006	0.0024	0.0019
RBM38	pDC	0.0048	-0.0076	-0.022	-0.0024	0.0033	0.015	0.019
RBM41	pDC	0.0068	-0.0063	0.019	-0.012	-0.0052	-0.0061	0.0034
RBM42	pDC	0.011	0.018	-0.019	0.0015	0.008	0.012	-0.0082
RBM43	pDC	-0.0052	0.015	0.02	0.0077	-0.002	0.0046	-0.0061
RBM44	pDC	0.0038	-0.006	0.012	0.0037	-0.0086	-0.006	-0.0087
RBM45	pDC	-0.01	0.01	0.016	0.0013	0.0053	-0.005	-0.0044
RBM47	pDC	-0.015	-0.0042	-0.002	0.02	-0.011	0.017	0.00036
RBM48	pDC	-0.0039	-0.0097	0.011	-0.015	0.0078	0.018	-0.005
RBM4B	pDC	0.014	-0.011	0.0064	-0.011	0.021	0.011	-0.0047
RBM5-AS1	pDC	0.015	-0.014	0.015	0.0055	0.0042	0.0088	-0.0037
RBM7	pDC	-0.012	0.00027	0.016	-0.012	0.032	0.014	-0.015
RBMS2	pDC	-0.0015	0.0064	0.017	0.0083	0.006	-0.012	-0.0071
RBMS3	pDC	0.0078	-0.012	-0.015	-0.012	-0.0085	0.0032	0.0055
RBMX2	pDC	0.007	0.015	0.0068	-0.019	0.0001	-0.004	-0.0071
RBMXL1	pDC	-0.0023	-0.00028	0.01	-0.0032	0.0092	-0.00079	-0.0058
RBPMS	pDC	0.015	-0.0033	-0.0015	-0.0053	-0.006	-0.0018	0.012
RBSN	pDC	0.01	-0.012	0.013	0.012	-0.0067	0.0041	0.00046
RBX1	pDC	0.0081	0.022	-0.0025	-0.016	-0.02	-0.0033	-0.011
RC3H1	pDC	0.0098	-0.017	0.02	0.0039	0.0034	-0.0017	-0.0042
RCAN1	pDC	-0.0056	-0.0048	-0.0067	-0.0068	0.039	-0.0013	0.034
RCAN3	pDC	-0.013	0.0056	-2.60E-05	0.01	-0.016	0.0041	0.003
RCBTB1	pDC	-0.012	-0.0032	0.0031	0.00084	-0.005	0.0008	0.0078
RCBTB2	pDC	-0.0033	-0.003	-0.0037	0.0045	-0.0011	-0.0049	0.0019
RCC1	pDC	-0.0027	-0.00054	-0.0038	0.0069	0.00081	7.60E-05	0.004
RCC2	pDC	-0.0069	4.80E-05	0.0095	0.019	-0.0039	-0.0065	-0.00046
RCCD1	pDC	0.0081	0.00032	-0.0062	-0.01	-0.0011	-0.0028	-0.013
RCHY1	pDC	-0.0078	-0.0071	-0.0051	-0.015	-0.01	0.0024	-0.0012
RCN1	pDC	-0.015	0.016	0.013	0.0073	-0.0036	-0.0021	-0.0057
RCN3	pDC	0.017	-0.0096	-0.0081	0.0092	0.0039	-0.0088	-0.00049
RCOR1	pDC	0.015	-0.0022	0.00021	0.0045	-0.0049	-0.0072	-0.0059
RCOR3	pDC	-0.0031	-0.024	0.00052	-0.0075	-0.0016	0.0031	-0.00049
RCSD1	pDC	-0.0067	0.0023	-0.0034	0.002	0.041	-0.0056	0.037
RDH10	pDC	0.0022	-0.0081	-0.0025	-0.00089	0.0074	-0.00078	-0.0057
RDH11	pDC	-0.02	0.0079	0.00012	-0.005	0.014	0.003	-0.0045
RDH12	pDC	0.0088	-0.0037	0.011	0.0043	-0.008	-0.0098	0.011
RDH13	pDC	0.017	-8.10E-05	0.0049	0.0089	0.012	0.0064	-0.01
RDH14	pDC	0.0043	0.011	-0.015	0.01	0.011	0.025	-0.0088
RDH5	pDC	0.017	-0.0094	0.0084	-0.0028	0.004	-0.0013	-0.0063
RDX	pDC	-0.0035	0.0021	0.0041	0.00063	0.014	-0.021	-0.004
REC8	pDC	0.0026	0.021	0.011	0.011	-0.0052	0.015	-0.00035
RECK	pDC	-0.016	-0.008	0.0017	0.0029	0.00095	0.0026	-0.0036
RECQL	pDC	-0.02	-0.0072	0.0024	-0.0023	-0.00049	0.014	0.011
RECQL4	pDC	0.0073	5.90E-05	-0.0032	0.0086	0.0073	0.0095	0.0086
RECQL5	pDC	0.0059	0.0061	0.018	0.019	0.017	0.022	0.015
REEP3	pDC	-0.013	-0.0057	-0.0024	-0.0091	-0.024	-0.0022	-0.012
REEP4	pDC	0.0056	0.015	-0.0009	0.012	0.009	0.0069	-0.0093
REEP6	pDC	0.0025	0.0031	-0.01	-0.0018	0.0034	0.00035	0.00011
REL	pDC	0.011	-0.008	0.011	0.0053	-0.016	0.0033	-0.01
RELB	pDC	-0.0019	0.018	0.0043	0.018	-0.023	0.014	-0.018
RELL1	pDC	0.011	-0.013	-0.0016	-0.012	-0.0093	0.0075	0.00042
RELL2	pDC	0.016	0.0088	-0.00029	0.014	0.0035	0.018	-0.0053
RELT	pDC	0.0097	0.0048	-0.014	0.018	-0.025	0.013	-0.027
RENBP	pDC	0.013	0.0085	0.015	0.0029	0.0032	0.016	-0.012
REP15	pDC	-0.0018	0.0024	0.0039	-0.0038	-0.0018	0.0049	-0.0067
REPIN1	pDC	0.0051	0.013	-0.0072	0.023	-0.019	0.034	0.0024
REPS2	pDC	0.0063	-0.012	-0.018	-0.0076	-0.0092	-0.0097	0.0006
RERE	pDC	0.0091	0.017	0.012	0.012	-0.0019	-0.0026	0.0028
RET	pDC	0.0038	-0.01	-0.0085	0.0017	-0.0054	0.018	-0.013
RETSAT	pDC	-0.0021	-0.0064	-0.0015	0.005	-0.011	0.0024	0.0043
REV3L	pDC	0.0063	-0.0063	0.014	-0.0066	0.0093	-0.0076	-0.0012
REXO1	pDC	0.015	0.011	-0.0014	0.015	0.0033	0.011	-0.0038
REXO2	pDC	0.0037	0.0041	-0.0001	-0.019	0.031	0.0019	0.03
RFC2	pDC	-0.0024	0.0065	-0.015	-0.0056	0.003	-0.018	-0.0083
RFC3	pDC	-0.007	-0.0029	0.0017	-0.013	-0.011	-0.00034	0.0031
RFC4	pDC	0.0032	0.001	0.0044	-0.024	0.0032	0.0042	0.0034
RFESD	pDC	-0.0072	0.0045	0.012	-0.0039	0.011	0.0018	0.012
RFFL	pDC	0.00065	-0.0064	-0.0036	0.0021	-0.0017	0.015	-0.0039
RFK	pDC	-0.016	-0.0012	-0.0053	-0.012	-0.0099	-0.0027	-0.0025
RFNG	pDC	0.017	0.0075	-0.012	0.0097	0.00066	0.0044	0.0015
RFTN1	pDC	0.0044	-0.0065	-0.0042	-0.0034	0.011	0.0087	0.024
RFWD3	pDC	-0.01	-0.012	0.0025	0.0065	0.015	0.011	-0.013
RFX1	pDC	0.017	0.00011	-0.0052	-0.0014	0.0037	0.0093	0.0011
RFX2	pDC	0.0018	-0.0052	-0.01	0.0053	-0.0031	0.0032	-0.0082
RFX3	pDC	0.016	-0.005	0.02	0.00032	-0.0099	0.0027	0.0029
RFX3-AS1	pDC	0.01	0.0005	0.012	0.002	-0.0054	0.0069	-0.003
RFX7	pDC	0.0068	-0.01	0.0076	0.0051	-0.0066	-0.013	-0.011
RFXANK	pDC	0.0082	0.022	-0.0043	0.0023	-0.0017	0.0031	0.0012
RFXAP	pDC	0.0023	-0.0024	0.018	-0.0022	0.0066	-0.013	0.013
RGCC	pDC	0.0036	-0.0023	-0.016	-0.0041	0.014	-0.019	-0.0045
RGL1	pDC	-0.015	0.017	0.013	0.013	0.0019	-0.0013	-0.0062
RGL2	pDC	0.02	-0.0082	-0.0091	-0.0039	-0.0017	-0.0044	0.0023
RGL4	pDC	0.016	-0.015	0.005	0.015	-0.0078	-0.0021	-0.0044
RGP1	pDC	0.005	-0.0086	0.0024	0.0061	-0.0079	-0.0096	-0.015
RGS1	pDC	-0.0075	0.0087	0.0061	0.0047	-0.014	-0.0026	0.039
RGS10	pDC	0.0082	0.012	-0.012	-0.0036	-0.0051	-0.012	-0.0047
RGS12	pDC	0.0073	-0.0094	-0.0035	0.011	0.0065	-0.0041	-0.0078
RGS14	pDC	0.0097	0.00032	-0.018	0.0073	0.014	-0.00041	-0.013
RGS16	pDC	0.0077	-0.005	-0.014	0.00074	-0.005	-0.022	-0.025
RGS18	pDC	-0.0025	-0.013	-0.01	-0.016	0.004	-0.0042	0.0057
RGS19	pDC	0.0045	0.018	-0.024	0.012	-0.012	0.0016	-0.0082
RGS2	pDC	-0.0054	0.0076	0.0015	0.0037	-0.019	-0.0063	0.047
RGS3	pDC	-9.90E-05	0.00027	-0.006	0.007	-0.0033	0.006	-0.012
RGS5	pDC	0.0061	-0.0043	0.009	-0.01	0.00011	-0.0032	0.00058
RGS7	pDC	0.01	-0.013	-0.01	-0.012	-0.014	0.02	0.0091
RHBDD1	pDC	-0.02	-0.014	-0.0034	0.0025	-0.0025	0.0047	0.0051
RHBDD2	pDC	0.0036	0.0078	-0.012	-0.005	-0.0052	0.0019	0.0022
RHBDD3	pDC	0.0026	0.019	0.0012	0.011	0.019	0.012	-0.0062
RHBDF2	pDC	-0.0011	0.0062	-0.0067	0.031	0.014	0.013	0.0015
RHD	pDC	0.014	-0.0039	0.015	0.0006	0.0013	0.0046	-0.0037
RHEBL1	pDC	-0.0024	0.011	0.013	0.0043	0.0016	-0.00056	0.0041
RHNO1	pDC	-0.011	0.0099	-0.00088	-0.0095	0.0083	-0.0097	0.0043
RHOBTB2	pDC	-0.0023	-0.0017	-0.0056	0.034	-0.0068	0.005	-0.0031
RHOBTB3	pDC	0.0017	0.00036	0.012	-0.001	0.034	-0.0025	0.018
RHOC	pDC	0.0069	0.0071	-0.023	0.00086	0.0015	-0.023	-0.018
RHOF	pDC	0.0055	0.012	-0.0099	0.0086	-0.0063	0.018	-0.015
RHOG	pDC	0.0068	0.016	-0.017	0.0091	0.014	-0.02	0.0089
RHOH	pDC	-0.011	0.015	0.016	0.0036	0.01	0.0071	0.0086
RHOQ	pDC	0.011	0.003	0.018	-0.0021	-0.015	-0.0078	-0.0064
RHOT1	pDC	-0.019	-0.0043	0.0029	-0.0026	-0.0031	-0.0037	0.0095
RHOT2	pDC	0.022	0.0046	-0.00087	0.0084	0.014	0.015	0.0023
RHOU	pDC	0.0057	-0.013	-0.018	-0.0034	-0.014	-0.02	-0.03
RHOXF1-AS1	pDC	0.006	-0.0043	0.0066	-0.0032	0.0081	-0.022	0.0064
RHPN1	pDC	0.011	0.0095	-0.0023	0.014	0.011	0.0045	-0.0025
RHPN1-AS1	pDC	-0.00086	0.0029	8.50E-05	0.0063	-0.0021	0.0019	0.0056
RIBC1	pDC	0.0026	-0.0027	0.0019	0.00045	0.0031	0.006	-0.0068
RIBC2	pDC	0.0058	-0.0058	-0.0033	-0.0021	0.0067	-0.017	-0.011
RIC1	pDC	-0.0029	-0.019	0.0039	0.018	-0.014	-0.0074	-0.0075
RIC3	pDC	0.01	-0.0043	0.0058	-0.00011	-0.0084	0.0069	0.00075
RIC8B	pDC	-0.001	-0.0093	0.0074	-0.002	0.0038	-0.004	-0.0074
RICTOR	pDC	0.0074	-0.012	0.029	0.0074	-0.0011	-0.0052	-0.0067
RILP	pDC	0.0064	0.015	-0.013	0.009	-0.0074	0.023	-0.0031
RILPL2	pDC	-0.0022	0.018	0.0041	0.015	0.019	-0.012	0.0023
RIMKLB	pDC	0.0068	-0.0084	0.0087	-0.0021	-0.01	-0.0047	-0.00033
RIMS3	pDC	0.018	-0.014	-0.013	-0.0037	0.00098	0.01	-0.014
RIN2	pDC	-0.006	0.012	0.0088	0.012	0.0011	-0.0015	-0.0074
RIN3	pDC	0.0058	-0.0029	-0.022	0.0076	0.015	-0.032	0.00068
RING1	pDC	0.02	0.0011	0.0068	0.0043	-0.0077	-0.007	0.012
RINL	pDC	0.016	0.0056	-0.0093	5.40E-06	0.00055	0.0049	0.004
RINT1	pDC	-0.017	-0.0028	0.00087	-0.0076	0.011	0.016	-0.014
RIOK2	pDC	-0.019	-0.0033	0.0047	-0.0095	0.013	0.019	-0.01
RIPK1	pDC	-0.012	-0.013	0.0024	0.0016	0.0036	0.0097	-0.016
RIPK2	pDC	-0.018	0.0054	0.0097	-0.0025	0.0075	0.0053	-0.0012
RIPK3	pDC	0.0012	0.0091	0.0079	0.0044	0.0093	0.011	-0.0029
RIT1	pDC	-0.0097	-0.0005	0.0046	-0.0031	-0.0058	0.0044	-0.0037
RITA1	pDC	0.0047	0.0076	-0.015	0.0036	0.0036	0.011	-0.011
RLF	pDC	-0.0064	-0.0078	0.016	0.0059	0.011	4.30E-05	-0.0013
RLIM	pDC	-0.00073	-0.011	0.014	0.01	0.011	-0.0063	-0.0081
RLTPR	pDC	0.01	-0.00059	-0.016	0.02	0.0021	0.014	0.0056
RMDN2	pDC	-0.0061	0.0031	-0.00063	-0.013	-0.015	-0.003	-0.0081
RMDN3	pDC	-0.0087	0.019	0.008	0.008	3.20E-06	0.019	0.0056
RMI1	pDC	-0.017	-0.011	-0.0066	-0.003	0.0061	0.0033	-0.0085
RMI2	pDC	-0.0042	0.0075	0.011	-0.0054	0.033	0.00042	0.028
RMND1	pDC	-0.0043	0.0044	0.011	-0.00067	0.0053	0.0046	0.0058
RN7SK	pDC	0.015	0.01	0.0036	-0.0072	-0.0077	-0.00043	0.0052
RN7SL1	pDC	0.012	0.012	-0.0052	0.00087	-0.015	0.0075	-0.0051
RN7SL2	pDC	0.013	0.007	-0.0045	0.0037	-0.017	0.0058	-0.0037
RNA18S5	pDC	0.0083	0.0019	-0.0026	0.016	-0.0023	0.011	-0.00025
RNA28S5	pDC	0.0077	0.0081	-0.0049	0.0076	-0.0039	0.011	-0.00048
RNA45S5	pDC	0.01	0.007	-0.0086	0.019	-0.0028	0.011	0.0018
RNASE1	pDC	-0.00031	0.00032	-0.00019	-0.0028	2.20E-05	0.0027	0.011
RNASE3	pDC	0.0015	-0.0034	-0.0034	-0.011	-0.0048	-0.0066	0.0027
RNASE4	pDC	0.00038	-0.013	-0.015	-0.0084	0.0051	-0.015	-0.004
RNASEH1-AS1	pDC	0.0015	0.0024	-0.0058	-0.0084	0.0032	-0.005	0.0047
RNASEH2A	pDC	0.004	0.016	-0.008	-0.003	0.0061	0.0021	-0.0017
RNASEH2B-AS1	pDC	0.015	-0.0063	0.012	0.0059	0.0034	0.0085	-0.00078
RNASEH2C	pDC	0.017	0.016	-0.0067	-0.001	0.01	0.0098	-0.012
RNASEK	pDC	0.012	0.0065	0.015	-0.002	-0.0093	0.0056	-0.016
RNASEL	pDC	-0.013	-0.0078	0.0022	0.0016	0.0026	-0.0039	-0.018
RNF103	pDC	-0.0023	-0.014	0.0055	-0.0074	0.0026	0.0086	-0.015
RNF11	pDC	-0.017	0.0023	-0.00076	-0.0049	-0.026	0.0025	0.0052
RNF111	pDC	-0.002	-0.014	0.012	0.0067	0.013	0.015	-0.02
RNF121	pDC	0.0092	0.0051	0.017	-0.00022	-0.012	0.0035	-0.0034
RNF122	pDC	0.0062	-0.0033	0.0029	0.0054	0.0037	0.011	-0.0024
RNF125	pDC	0.012	-0.0087	-0.0022	-0.01	0.0052	-0.017	-4.80E-05
RNF126	pDC	0.0085	0.019	-0.017	0.014	-0.0038	0.02	-0.006
RNF135	pDC	-0.011	0.016	0.0074	0.0012	0.012	-0.0031	0.00087
RNF138	pDC	-0.019	-0.0042	0.0013	-0.0035	-0.012	-0.0078	-0.00073
RNF138P1	pDC	0.0086	-0.0078	0.013	0.0034	-0.0062	-0.0018	0.014
RNF139	pDC	-0.018	-0.0038	-0.0016	-0.0036	-0.0078	-0.0099	0.031
RNF139-AS1	pDC	0.012	-0.0085	0.0066	-0.0018	-0.0022	0.0069	-0.00023
RNF141	pDC	-0.013	-0.012	-0.011	-0.008	0.01	-0.024	0.011
RNF144A	pDC	-0.0059	0.0028	0.0023	0.0094	0.00059	-0.016	-0.0041
RNF144B	pDC	-0.0061	-0.0017	0.014	0.0084	0.026	0.01	0.0092
RNF145	pDC	-0.0011	0.0025	0.008	0.007	-0.017	-0.0025	0.018
RNF146	pDC	-0.0042	-0.0074	0.011	-0.0032	0.0078	0.0057	-0.017
RNF165	pDC	0.014	-0.0039	0.0032	-0.0023	-0.012	0.0097	-0.0067
RNF166	pDC	0.016	0.0079	-0.012	0.012	0.013	0.012	0.0094
RNF167	pDC	0.011	0.0096	-0.0068	-0.0092	-0.0078	0.00032	0.0038
RNF168	pDC	0.0063	-0.0037	0.013	0.0053	0.018	-0.0017	-0.0039
RNF169	pDC	0.0097	-0.0085	0.007	0.016	0.0046	-0.0046	-0.015
RNF181	pDC	0.016	0.019	-0.0046	-0.014	-0.0026	-0.0036	-0.0089
RNF185	pDC	-0.014	-0.0066	-0.0057	0.0028	0.014	0.011	-0.02
RNF19A	pDC	-0.0028	-0.021	0.0057	-0.01	-0.0019	0.012	-0.023
RNF19B	pDC	-0.0037	0.0034	-0.01	0.0058	-0.014	-6.50E-05	0.0061
RNF2	pDC	-0.014	-0.0028	-0.0025	-0.009	-0.013	-0.007	0.00092
RNF212	pDC	0.0036	0.00089	0.0023	0.0013	0.01	-0.0051	0.0092
RNF213	pDC	0.0069	0.01	0.027	0.021	-0.0088	0.0075	-0.0057
RNF214	pDC	0.0025	0.0023	0.0068	-0.00026	-0.0042	-0.018	0.015
RNF216P1	pDC	0.0084	-0.0005	-0.0072	-0.0099	0.0074	0.016	-0.0029
RNF219	pDC	-0.0081	-0.0054	-0.00092	-0.0075	0.0051	0.02	-0.025
RNF24	pDC	0.00087	-0.0019	-0.0069	0.0043	0.011	-0.033	-0.022
RNF26	pDC	-0.0097	0.004	-0.018	0.016	0.0026	-0.0021	0.0082
RNF31	pDC	0.0037	0.018	0.0099	0.024	-0.0051	0.0095	0.0057
RNF32	pDC	0.003	-0.0039	-0.0094	-0.0022	0.00021	0.0029	0.0064
RNF38	pDC	-0.0079	-0.023	-0.0042	-0.0023	0.00048	9.70E-05	0.016
RNF43	pDC	0.0082	0.0045	0.013	0.014	0.0021	-0.0067	0.016
RNF44	pDC	0.018	0.0047	0.008	-0.00082	-0.0018	-0.0098	-0.00094
RNF5	pDC	0.0072	0.0087	-0.021	-0.018	-0.025	0.0045	-0.0054
RNF6	pDC	-0.021	-0.013	-0.003	-0.002	-0.0022	0.013	-0.0057
RNF8	pDC	-0.0064	0.013	0.007	0.0015	0.011	-0.0029	0.0037
RNFT2	pDC	0.0083	0.00092	0.0092	0.0059	-0.008	0.00036	0.0032
RNGTT	pDC	-0.013	-0.009	0.0051	0.0036	0.0032	-0.0049	-0.011
RNH1	pDC	0.0048	0.015	-0.026	0.013	0.015	-0.0086	-0.0095
RNLS	pDC	0.00097	0.00079	-0.0036	-0.01	-0.008	0.0079	-0.00077
RNMT	pDC	0.013	0.0066	0.028	-0.0023	0.0042	0.0032	0.0071
RNMTL1	pDC	-0.01	0.018	0.0017	0.0023	0.016	0.0049	0.0053
RNPC3	pDC	0.022	-0.01	0.0085	-0.0091	0.0035	0.0047	0.0042
RNPEP	pDC	0.00052	-0.00019	-0.014	-0.00036	0.0023	-0.01	-0.0023
RNPEPL1	pDC	0.0083	0.0079	-0.025	0.024	-0.0023	0.01	0.0035
RNU11	pDC	0.0077	0.0012	0.0004	-0.0058	-0.019	0.0034	0.026
RNU12	pDC	0.012	0.00034	0.004	-0.0061	-0.01	0.003	0.017
RNU2-2P	pDC	0.011	-0.0017	0.0065	-0.0088	-0.018	-8.40E-05	0.032
RNU4-2	pDC	0.0097	0.0016	0.0028	-0.0078	-0.014	0.0046	0.021
RNU4ATAC	pDC	0.011	0.0017	0.0058	-0.0061	-0.019	0.0013	0.038
RNU5A-1	pDC	0.012	-0.0028	0.0072	-0.0058	-0.015	-0.0033	0.037
RNU5B-1	pDC	0.0083	-0.0011	0.005	-0.0063	-0.02	0.00059	0.026
RNU5D-1	pDC	0.0091	-0.0021	0.0037	-0.0039	-0.015	-0.0013	0.039
RNU5E-1	pDC	0.009	5.30E-06	0.0058	-0.0054	-0.019	-0.0025	0.023
RNU5F-1	pDC	0.012	0.0013	0.0081	-0.0093	-0.013	0.0046	0.031
RNVU1-14	pDC	0.0095	0.0049	0.0085	-0.0058	-0.013	0.0015	0.026
RNVU1-15	pDC	0.0089	0.0044	0.0048	-0.0063	-0.016	0.0011	0.022
RNVU1-19	pDC	0.01	0.0043	0.0066	-0.0044	-0.0087	-0.00078	0.016
RNVU1-3	pDC	0.0024	0.0059	0.0024	4.70E-05	-0.021	0.00048	0.035
RNVU1-6	pDC	0.0035	0.0069	0.0069	-0.0011	-0.021	-0.00075	0.046
ROBO1	pDC	-0.0075	0.0063	0.0036	0.011	-0.0048	-0.0018	-0.0021
ROBO3	pDC	0.012	0.0032	-0.0016	-8.50E-05	0.023	-0.0072	0.0078
ROGDI	pDC	0.015	0.0049	-0.016	-0.0014	-0.0058	0.0076	-0.00072
ROMO1	pDC	0.012	0.021	-0.015	-0.0048	0.00027	-0.00065	-0.0062
ROR1	pDC	0.01	-0.0093	-0.01	-0.011	-0.016	0.026	0.0025
RORA	pDC	0.0091	0.0041	0.017	0.00039	-0.018	0.0038	-0.015
RORA-AS1	pDC	0.0066	-0.0017	0.014	-0.0025	-0.0077	-0.0033	-0.0083
RORC	pDC	-0.00074	-0.0024	-0.0013	0.0036	0.021	-0.012	0.013
RP2	pDC	-0.022	-0.0055	0.00052	0.0022	-0.0079	0.0082	-0.014
RP9	pDC	0.0094	0.012	-0.0023	-0.012	-0.0055	-0.0034	0.012
RPA1	pDC	-0.018	-0.00041	-0.0043	0.00037	-0.0035	0.021	0.019
RPA3	pDC	0.0043	0.019	0.0045	-0.014	-0.01	0.0022	0.0063
RPA4	pDC	0.012	0.0065	0.012	-0.0034	-0.0029	-0.006	-0.0047
RPARP-AS1	pDC	0.013	-0.0079	0.0067	-0.014	0.004	-0.0019	-0.0027
RPF2	pDC	-0.011	0.0091	0.0056	-0.007	0.0011	-0.015	-0.013
RPGR	pDC	0.00052	-0.006	0.012	-0.00053	-0.013	-0.006	-0.014
RPGRIP1L	pDC	-0.007	-0.0045	0.0027	-0.00043	-0.0046	-0.011	0.0015
RPH3A	pDC	-0.0074	0.0051	0.0096	0.0087	0.0053	-0.0063	-0.0062
RPH3AL	pDC	0.011	-0.0069	-0.016	-0.0054	-0.018	0.013	-0.0095
RPIA	pDC	-0.0085	0.012	0.0031	0.012	-0.0057	-0.018	0.0016
RPL10	pDC	0.014	0.014	-0.012	-0.0066	-0.0095	-0.015	0.01
RPL10A	pDC	0.01	0.021	-0.0045	-0.01	-0.0074	-0.017	0.0078
RPL11	pDC	0.014	0.017	-0.00033	-0.009	-0.014	-0.0096	0.0018
RPL12	pDC	0.012	0.011	-0.0043	-0.0014	-0.011	-0.014	0.0024
RPL13	pDC	0.017	0.015	-0.013	0.00083	-0.0016	0.0053	-0.00056
RPL13A	pDC	0.016	0.016	-0.0079	0.0012	-0.0087	-0.0059	0.0015
RPL13AP5	pDC	0.012	0.012	0.0049	0.0038	-0.0048	0.0062	-0.0019
RPL13P5	pDC	0.011	0.0019	0.0047	0.0049	-0.0065	0.0058	-0.00032
RPL14	pDC	0.0099	0.016	-0.0078	0.00066	-0.014	-0.011	0.007
RPL17	pDC	0.013	0.003	0.0033	0.0017	-0.014	-0.0023	0.01
RPL18	pDC	0.014	0.019	-0.0079	0.00052	-0.0065	-0.0065	-0.0022
RPL18A	pDC	0.013	0.019	-0.011	-0.00099	0.0043	0.0015	-0.011
RPL19	pDC	0.012	0.02	-0.0063	-0.0066	-0.013	-0.013	0.0008
RPL21	pDC	0.011	0.017	0.0023	-0.015	-0.017	-0.011	0.0026
RPL21P44	pDC	0.017	-0.0012	0.01	-0.012	-0.0048	0.00084	-0.00095
RPL22	pDC	0.0098	0.019	0.002	-0.0065	-0.014	-0.012	0.003
RPL22L1	pDC	0.0074	0.014	0.00026	-0.013	-0.016	0.0011	0.0043
RPL23	pDC	0.013	0.013	0.00095	-0.0056	-0.017	-0.0087	0.0042
RPL23A	pDC	0.012	0.016	-0.002	-0.012	-0.018	-0.011	0.0023
RPL23AP53	pDC	0.0029	-0.016	-0.0094	0.00044	-0.0023	0.0046	-0.0043
RPL23AP7	pDC	0.007	0.0025	-0.015	-0.014	-0.011	-0.0031	0.011
RPL23AP82	pDC	0.0084	-0.0018	-0.013	-0.013	-0.0094	0.0062	-0.0064
RPL24	pDC	0.0089	0.018	-0.0043	-0.005	-0.018	-0.01	0.0029
RPL26	pDC	0.011	0.018	-6.20E-05	-0.0093	-0.015	-0.013	-0.0017
RPL26L1	pDC	0.00065	0.021	-0.0036	-0.0084	-0.0047	-0.012	-0.0037
RPL27	pDC	0.01	0.02	-0.0023	-0.0072	-0.017	-0.0056	0.0016
RPL27A	pDC	0.0087	0.023	0.00031	0.00066	-0.0089	-0.0084	-0.00026
RPL28	pDC	0.016	0.018	-0.0073	0.0034	-0.01	-0.0015	-0.0028
RPL29	pDC	0.011	0.018	-0.0099	-0.0027	-0.0087	-0.0053	0.0022
RPL30	pDC	0.011	0.016	-0.00036	-0.0055	-0.021	-0.011	0.0026
RPL31	pDC	0.01	0.018	0.00012	-0.0065	-0.018	-0.0082	0.0018
RPL32	pDC	0.014	0.016	-0.0063	-0.004	-0.013	-0.01	0.0021
RPL32P3	pDC	0.023	-0.00094	0.013	-0.0035	0.0014	0.0031	-0.0016
RPL34	pDC	0.014	0.013	-0.0041	-0.013	-0.017	-0.0079	0.00047
RPL35	pDC	0.012	0.021	-0.012	-0.0031	-0.012	0.00067	-0.0075
RPL35A	pDC	0.01	0.016	-0.0063	-0.0074	-0.019	-0.011	0.00075
RPL36	pDC	0.013	0.021	-0.012	-0.00066	-0.0081	0.0006	-0.0067
RPL36A	pDC	0.017	-0.0025	0.013	-0.0027	0.00065	-0.0043	-0.0018
RPL36AL	pDC	0.00015	0.025	-0.00088	-0.016	-0.014	-0.0071	-0.00074
RPL37	pDC	0.012	0.015	-0.0037	-0.0037	-0.02	-0.0054	0.00024
RPL37A	pDC	0.015	0.015	-0.0028	-0.0061	-0.019	-0.0075	-0.0012
RPL38	pDC	0.012	0.021	-0.0054	-0.0074	-0.017	-0.0078	-0.0013
RPL39	pDC	0.013	0.015	-0.0016	-0.0075	-0.018	-0.0091	0.0008
RPL39L	pDC	0.0039	0.0019	-0.0068	-0.0025	0.0028	-0.0016	0.012
RPL41	pDC	0.017	0.012	-0.0061	-0.01	-0.019	-0.0085	0.0026
RPL5	pDC	0.01	0.01	-0.00033	-0.012	-0.016	-0.023	0.0043
RPL6	pDC	0.017	0.016	0.00053	-0.012	-0.009	-0.01	0.0013
RPL7A	pDC	0.014	0.013	-0.0039	-0.0088	-0.014	-0.014	0.0017
RPL8	pDC	0.0091	0.017	-0.014	-0.002	0.002	-0.01	-0.0021
RPL9	pDC	0.013	0.013	0.0032	-0.014	-0.016	-0.014	-2.20E-05
RPLP0	pDC	0.014	0.013	-0.0031	-0.0044	-0.0086	-0.015	0.0024
RPLP1	pDC	0.012	0.019	-0.001	0.0026	-0.016	-0.0022	-0.004
RPLP2	pDC	0.016	0.016	-0.0078	0.0007	-0.012	-0.0046	-0.0025
RPN2	pDC	-0.02	0.015	-0.0016	-0.0046	-0.00074	-0.0054	0.012
RPP25	pDC	-0.0017	0.02	-0.0046	0.0062	0.00016	0.026	-0.0065
RPP25L	pDC	0.0067	0.017	0.00098	-0.0033	0.017	-0.0037	-0.011
RPP38	pDC	0.0014	0.0079	-0.0036	-0.017	0.017	0.013	-0.021
RPP40	pDC	-0.0013	0.0071	0.0086	-0.01	0.0015	-0.0066	-0.0079
RPPH1	pDC	0.0081	0.00057	-0.0048	-0.0047	-0.011	0.0077	0.011
RPRD1A	pDC	-0.0032	-0.013	0.0025	0.00023	-0.02	-0.013	-0.013
RPRD1B	pDC	-0.0013	-0.012	0.012	0.0091	0.0091	0.0025	-0.0078
RPRD2	pDC	-0.0046	-0.015	0.0047	0.028	-0.0091	-0.0035	0.011
RPS11	pDC	0.016	0.017	-0.0024	-0.0064	-0.014	-0.011	-0.00073
RPS12	pDC	0.013	0.015	0.0016	-0.006	-0.019	-0.0085	0.0022
RPS13	pDC	0.012	0.017	1.30E-07	-0.01	-0.018	-0.012	0.0023
RPS14	pDC	0.013	0.017	-0.0099	-0.01	-0.012	-0.0091	-0.00065
RPS15	pDC	0.014	0.02	-0.017	-3.70E-05	-0.00054	0.0017	-0.005
RPS15A	pDC	0.01	0.014	-0.0025	-0.0041	-0.022	-0.0094	0.0047
RPS15AP10	pDC	0.017	-0.0004	0.015	-0.0099	0.0022	-0.00029	-0.0053
RPS16	pDC	0.013	0.019	-0.0059	-0.0047	-0.013	-0.0056	-0.0027
RPS17	pDC	0.017	0.014	-0.0011	-0.0096	-0.015	-0.011	-0.0035
RPS18	pDC	0.013	0.012	-0.012	-0.012	-0.0099	-0.0099	-0.00064
RPS18P9	pDC	0.01	-0.0041	0.0065	-0.0028	-0.0095	-0.0058	-0.00062
RPS19	pDC	0.012	0.021	-0.012	-0.0023	-0.0041	0.00088	-0.0012
RPS19BP1	pDC	0.012	0.02	-0.014	0.0011	0.014	0.011	-0.0042
RPS2	pDC	0.014	0.016	-0.0086	0.00032	-0.0045	-0.0021	0.004
RPS20	pDC	0.014	0.017	0.0019	-0.005	-0.016	-0.0045	0.0041
RPS21	pDC	0.015	0.015	-0.009	-0.003	-0.016	-0.0029	-0.004
RPS23	pDC	0.012	0.013	-0.0037	-0.012	-0.016	-0.016	0.0056
RPS24	pDC	0.011	0.019	0.00033	-0.011	-0.012	-0.016	0.00055
RPS25	pDC	0.0087	0.018	0.0011	-0.0023	-0.019	-0.0093	-0.0032
RPS26	pDC	0.0064	0.018	0.0044	-0.0083	-0.016	-0.0049	-0.0073
RPS27	pDC	0.011	0.017	-0.00074	-0.008	-0.018	-0.0054	-0.0022
RPS27A	pDC	0.013	0.016	0.00084	-0.0056	-0.02	-0.0096	0.00012
RPS27L	pDC	0.0041	0.0098	-0.0046	-0.016	-0.016	-0.013	-0.013
RPS28	pDC	0.016	0.015	-0.01	-0.0021	-0.0083	0.0037	-0.0039
RPS29	pDC	0.011	0.016	-0.0015	-0.0027	-0.02	-0.004	-0.0026
RPS2P32	pDC	0.0066	0.0059	0.00013	0.0031	-0.00012	-0.0027	0.0062
RPS3	pDC	0.013	0.015	-0.0077	-0.0082	-0.006	-0.013	-0.0014
RPS3A	pDC	0.0078	0.0076	-0.003	-0.0052	-0.017	-0.0069	0.0036
RPS4X	pDC	0.0099	0.017	0.0028	-0.014	-0.0051	0.0017	0.00048
RPS5	pDC	0.012	0.017	-0.011	-0.0022	-0.0083	-0.011	-0.00065
RPS6	pDC	0.0091	0.017	-0.0038	-0.0092	-0.012	-0.012	0.0054
RPS6KA2	pDC	0.0067	-0.017	-0.017	-0.0063	0.022	0.0067	0.014
RPS6KA3	pDC	-0.0076	-0.017	-0.0028	0.0084	-0.031	-0.0046	-0.00046
RPS6KA4	pDC	-0.00023	0.016	-0.01	0.024	-0.015	0.014	0.0035
RPS6KA5	pDC	0.0094	-0.017	-0.0098	-0.012	-0.0045	0.0051	-0.0038
RPS6KC1	pDC	-0.01	-0.0038	0.0047	0.013	0.0049	-0.017	-0.0041
RPS6KL1	pDC	0.011	2.10E-05	0.009	0.0081	-0.014	0.019	0.0031
RPS7	pDC	0.011	0.016	-0.0079	-0.0046	-0.011	-0.011	0.0095
RPS8	pDC	0.016	0.017	-0.0058	-0.0085	-0.016	-0.0073	-0.004
RPS9	pDC	0.015	0.02	-0.009	0.00014	-0.001	0.0037	-0.00043
RPSA	pDC	0.015	0.016	0.0078	-0.0035	-0.009	-0.015	0.00068
RPSAP58	pDC	0.0045	0.0042	-0.0056	-0.0029	-0.0027	-0.00045	0.0024
RPTOR	pDC	0.015	-0.0087	0.0084	0.014	-0.00027	0.0075	0.0069
RPUSD1	pDC	0.0074	0.018	-0.017	0.014	0.0077	0.013	0.0013
RPUSD2	pDC	-0.0032	0.0022	-0.012	-0.0019	0.026	0.019	-0.019
RPUSD4	pDC	-0.0048	0.0052	0.014	0.0057	0.011	-0.004	-0.017
RQCD1	pDC	-0.0043	0.008	0.0036	0.0041	0.0054	0.007	-0.0064
RRAGB	pDC	0.0097	-0.0087	0.011	-0.0066	0.008	-0.0005	0.016
RRAGC	pDC	0.0048	0.016	0.0011	-0.014	-0.012	-0.0069	0.02
RRAGD	pDC	-0.0021	-0.00098	-0.00028	-0.001	-0.0012	-0.0004	0.011
RRAS	pDC	0.0024	0.016	-0.0039	0.00031	0.0018	0.007	-0.0009
RRAS2	pDC	-0.0049	0.0012	-0.0037	-0.00091	0.0073	0.0052	0.012
RRBP1	pDC	0.011	-0.006	-0.012	0.024	-0.013	0.005	-0.008
RREB1	pDC	0.0094	-0.0053	0.009	0.024	-0.019	-0.0037	-0.0075
RRM1	pDC	-0.019	0.0039	0.0014	0.0012	-0.011	0.0097	-0.0024
RRM2B	pDC	-0.016	-0.018	-0.0053	-0.006	-0.0056	0.0051	0.0017
RRN3	pDC	-0.018	-0.012	-0.0023	0.0029	0.0056	0.0035	-0.0082
RRN3P1	pDC	0.0061	-0.00041	0.014	-0.0031	0.0087	-0.01	0.0065
RRN3P2	pDC	0.014	-0.0082	0.024	-0.00018	0.0029	-0.0054	-0.0033
RRN3P3	pDC	0.0067	0.0025	0.0078	-0.0015	-0.0023	0.0086	0.0031
RRNAD1	pDC	0.0077	0.0028	-0.0022	-0.0023	0.018	0.0035	0.012
RRP1	pDC	0.0087	0.013	-0.007	0.0096	0.015	0.0032	-0.013
RRP12	pDC	-0.0074	0.011	-0.0036	0.019	0.00013	-0.0068	-0.0046
RRP15	pDC	0.00079	0.011	0.0067	-0.01	-0.0051	-0.011	-0.014
RRP7A	pDC	0.0039	0.014	-0.0029	0.0023	-0.0013	0.014	-0.00039
RRP7BP	pDC	0.022	-0.005	0.0063	0.0013	0.0084	0.0087	0.00048
RRP9	pDC	1.00E-05	0.021	-0.00089	0.013	0.0094	0.002	-0.014
RRS1	pDC	-0.0022	0.01	-0.0049	0.015	0.0099	0.0011	-0.0099
RSAD2	pDC	-0.015	0.02	0.021	0.011	0.00098	0.0049	-0.0016
RSBN1L	pDC	-0.0054	0.003	0.0038	-0.0073	1.60E-05	-0.0027	-0.0028
RSC1A1	pDC	-0.013	-0.0049	0.0041	0.011	-0.0096	-0.00065	-0.0037
RSF1	pDC	0.017	0.0066	0.012	-0.015	0.0027	-0.0035	-0.0012
RSPH1	pDC	0.011	-0.0031	-0.0076	-0.0096	-0.0078	-0.0002	-0.0029
RSPH3	pDC	0.011	-0.015	-0.013	-0.0064	-0.014	0.011	-0.0034
RSPH9	pDC	0.0097	-0.0053	0.011	0.008	0.0058	-0.0061	0.0076
RSRC1	pDC	0.017	0.0086	0.01	-0.0095	-0.0042	0.00087	-0.0053
RSRC2	pDC	0.0037	0.0033	0.0047	-0.025	0.013	0.0052	-0.012
RSRP1	pDC	0.017	-0.0094	0.01	-0.0095	0.017	0.012	0.0011
RTKN	pDC	0.0039	-0.00087	-0.022	-0.00029	-0.017	0.0098	-0.0036
RTN1	pDC	0.0028	-0.0054	-0.013	0.0036	0.0053	-0.033	-0.0047
RTN2	pDC	0.0046	-0.00073	-0.014	-0.0077	-0.00094	0.00091	-0.0021
RTN3	pDC	-0.011	0.0027	-0.013	-0.014	-0.011	0.006	0.018
RTN4	pDC	-0.0028	0.016	-0.00059	-0.014	-0.014	-0.0061	0.018
RTN4IP1	pDC	0.0016	0.0037	0.0081	-0.014	0.0013	0.0032	-0.0097
RTN4R	pDC	0.0032	0.00076	-0.015	0.004	0.0027	0.0069	0.0077
RTP4	pDC	-0.011	0.017	0.02	0.0088	-0.0019	-0.0026	-0.0027
RTTN	pDC	0.00067	-0.01	0.012	0.0072	-0.0059	0.0051	0.0019
RUFY2	pDC	0.016	-0.011	0.017	-0.0057	0.00077	-0.0019	-0.0056
RUFY4	pDC	-0.0057	0.019	0.026	0.016	-0.0047	0.011	-0.002
RUNX1	pDC	0.0014	0.0094	0.016	0.018	-0.0067	-0.0094	-0.014
RUNX1-IT1	pDC	0.017	0.004	0.016	0.0015	-0.013	-0.0052	-0.0053
RUNX3	pDC	-0.0046	0.024	0.0067	0.02	0.0024	0.005	-0.0017
RUSC1	pDC	0.0042	0.011	-0.0092	0.0043	0.0032	-0.0041	-0.00036
RUSC2	pDC	0.0047	-0.0064	-0.003	0.0078	0.0018	-0.0032	-0.0077
RWDD1	pDC	0.005	0.019	0.0064	-0.017	-0.013	-0.013	0.0031
RWDD2A	pDC	0.00022	-0.0073	0.0018	-0.014	0.013	0.006	-0.0041
RWDD2B	pDC	-0.0055	0.0069	0.0017	-0.015	-0.0017	0.0089	0.0036
RWDD3	pDC	0.002	0.008	0.0045	-0.014	-0.0012	-0.021	0.024
RXRA	pDC	0.0081	-0.0046	-0.021	0.011	-0.017	-0.021	-0.013
RXRB	pDC	0.012	0.0046	-0.0053	0.0028	-0.0017	-0.0065	0.015
RYBP	pDC	0.019	-0.0044	-0.0015	-0.0092	-0.011	-0.011	-0.016
RYR1	pDC	0.0059	-0.0078	-0.011	0.0031	0.0084	-0.013	0.0051
RYR3	pDC	0.016	-0.0078	0.023	0.0089	-0.013	-0.0042	0.0013
S100A10	pDC	0.008	9.60E-05	-0.022	0.0026	0.0053	-0.039	-0.013
S100A11	pDC	0.0012	0.023	-0.0048	-0.0071	-0.011	0.0065	-0.014
S100A13	pDC	0.0035	0.014	0.0016	-0.004	-0.019	0.0013	-0.016
S100A3	pDC	-0.004	0.015	0.0099	0.012	-0.011	-0.0013	-0.014
S100A4	pDC	-0.0011	0.021	0.00087	0.0076	0.00015	-0.028	-0.011
S100A6	pDC	-0.0013	0.027	0.0059	0.0016	-0.0091	-0.0023	-0.011
S100B	pDC	4.60E-05	0.0071	-0.00077	-0.00019	0.016	-0.018	0.012
S100PBP	pDC	0.0077	-0.0089	0.028	0.00059	0.023	0.0086	-0.0085
S1PR4	pDC	0.016	0.0039	-0.017	0.0039	0.027	0.017	-0.0073
SAAL1	pDC	-0.0029	0.0088	0.0055	-0.0094	0.0099	-0.014	-0.0045
SAC3D1	pDC	0.009	0.015	-0.014	0.0052	0.0047	0.02	-0.012
SACM1L	pDC	-0.02	-0.013	-0.0047	-0.0043	0.00034	0.0079	-0.012
SACS	pDC	-0.0015	-0.0009	0.015	0.018	0.004	-0.0099	0.0016
SALL2	pDC	-4.50E-05	0.0044	0.0074	0.0082	-0.0091	0.0043	0.0014
SAMD1	pDC	0.011	0.0022	-0.0084	-0.0023	0.0032	0.0063	-0.007
SAMD10	pDC	0.01	0.0004	-0.011	0.0085	-0.0011	-0.0013	-0.01
SAMD12	pDC	0.013	-0.0031	0.0046	-0.0063	-0.0034	-0.0058	0.0012
SAMD13	pDC	-0.0039	-0.00026	0.0089	-0.0055	0.0072	-0.0042	0.0045
SAMD15	pDC	0.0082	-0.001	0.0099	0.0061	-0.0083	-0.0028	-0.00089
SAMD4B	pDC	0.0064	0.00035	-0.016	0.018	-0.015	0.00035	0.0023
SAMD8	pDC	0.0067	-0.0096	0.025	0.003	-0.0028	-0.0066	-0.0015
SAMD9	pDC	-0.017	0.014	0.024	0.014	-0.0045	0.006	-0.0031
SAMD9L	pDC	-0.014	0.02	0.022	0.011	-0.0041	0.008	-0.003
SAMHD1	pDC	-0.022	-0.0064	-0.0062	0.019	-0.0063	-0.0094	-0.0039
SAMSN1	pDC	-0.0041	-0.0095	0.0016	-0.0088	0.00083	-0.0021	-0.0038
SAP130	pDC	-0.0007	-0.011	0.0059	0.02	-0.014	0.013	0.00049
SAP25	pDC	0.02	0.0031	-0.0035	0.0081	-0.0017	0.0042	0.0035
SAP30	pDC	-0.0079	0.011	0.0053	-0.0065	0.017	-0.0066	0.013
SAP30L-AS1	pDC	0.012	0.00085	0.0086	0.00096	0.00074	0.0018	-0.0076
SAPCD2	pDC	0.0054	0.0059	-0.0033	0.0059	0.006	0.009	0.0078
SAR1A	pDC	-0.0039	0.0026	0.0034	-0.00089	-0.0037	0.002	-0.0043
SARS2	pDC	0.006	0.014	-0.0019	0.018	0.0048	0.007	-0.0016
SASH3	pDC	-0.0083	0.0033	-0.013	0.0011	0.0072	-0.00065	-0.0018
SASS6	pDC	0.002	-0.0037	0.015	-0.0035	0.0062	-0.002	0.0053
SAT1	pDC	0.0013	0.014	0.017	-0.01	-0.023	0.0081	-0.0047
SAT2	pDC	0.015	0.0096	-0.0065	-0.011	-0.0066	-0.011	0.0035
SATB1	pDC	-0.00085	0.0067	0.018	0.0063	0.012	-0.0051	0.02
SATB1-AS1	pDC	-0.0043	0.0068	0.0089	-0.0053	-0.0014	-0.016	0.0064
SAV1	pDC	-0.011	-0.0055	-0.0082	-0.0067	-0.014	0.00061	0.0034
SAYSD1	pDC	-0.0091	0.0073	0.0025	-0.0069	0.0072	-0.00083	-0.0044
SBDS	pDC	-0.0052	0.0018	-0.0081	-0.012	-0.024	-0.011	0.036
SBDSP1	pDC	-0.00015	-0.0032	-0.0053	-0.01	-0.0061	-0.0042	0.025
SBF1	pDC	0.0066	2.70E-05	-0.018	0.027	-0.0046	0.0092	0.004
SBF2	pDC	0.00061	-0.01	0.0088	0.014	-0.014	-0.0096	-0.0089
SBF2-AS1	pDC	0.0063	-0.0094	-0.0088	0.00052	-0.0043	0.002	-0.0032
SBNO2	pDC	0.0033	0.0084	-0.0023	0.031	-0.016	0.0014	-0.00028
SC5D	pDC	-0.02	0.0038	0.0099	0.00094	-0.0049	0.0041	-0.00087
SCAF1	pDC	0.015	0.011	-0.0063	0.0087	0.0032	0.0039	-0.0032
SCAF8	pDC	-0.0076	-0.0097	0.0024	0.014	-0.022	-0.0094	0.02
SCAI	pDC	0.015	-0.017	0.0043	-0.0022	-0.0048	-0.00011	-0.0069
SCAMP1	pDC	-0.015	-0.012	-0.0038	-0.011	-0.00049	-0.0095	0.0054
SCAMP1-AS1	pDC	0.0087	0.0069	0.0051	-0.00073	-0.0023	-0.017	0.012
SCAMP4	pDC	0.0064	0.0048	-0.029	0.0099	-0.015	0.015	0.014
SCAMP5	pDC	0.0029	0.0033	-0.00055	0.0039	-0.004	0.01	0.0047
SCAND1	pDC	0.013	0.02	-0.015	0.0092	0.0061	0.007	0.0043
SCAND2P	pDC	0.017	-0.0064	0.016	0.0056	0.0074	0.0078	-0.0053
SCAPER	pDC	0.017	0.00026	0.021	-0.0041	0.0067	-0.0095	0.0052
SCARA5	pDC	-0.0011	0.00036	-0.014	-0.0083	0.0038	0.0015	-0.001
SCARB1	pDC	0.00039	0.00062	-0.011	0.00048	-0.0021	0.0039	0.0063
SCARB2	pDC	-0.017	-0.014	0.002	0.0071	-0.016	0.016	0.012
SCARF1	pDC	0.012	-0.0075	-0.00095	0.0072	-0.0077	0.0074	-0.00024
SCARF2	pDC	0.0045	-0.0035	-0.01	0.006	-0.0019	-0.0015	0.0013
SCARNA12	pDC	0.014	-0.00062	0.0037	-0.0027	0.0013	0.0041	0.0017
SCARNA17	pDC	0.017	0.0033	0.0052	-0.00088	0.0017	0.007	-0.0053
SCARNA9	pDC	0.014	0.005	0.011	0.0031	-0.012	-0.0043	0.0048
SCART1	pDC	0.0076	0.00078	0.00034	0.0061	-0.0018	-0.0031	0.0088
SCCPDH	pDC	-0.011	0.0013	-0.0069	-0.0068	0.00085	0.00011	0.0042
SCD	pDC	-0.015	0.003	0.0018	0.011	-0.0028	-0.0082	-0.0056
SCD5	pDC	0.00088	-0.0013	-0.0061	0.003	-0.0057	0.00078	-0.0017
SCFD2	pDC	-0.014	0.0071	-0.00029	0.0035	0.011	-0.0084	0.0059
SCHIP1	pDC	0.00058	0.0035	-0.0015	-0.0024	0.014	0.0034	-0.0075
SCIMP	pDC	0.0081	-0.0086	-0.0074	0.001	0.0025	-0.022	-0.017
SCLT1	pDC	-0.011	0.019	0.023	0.0017	0.0032	0.0071	0.00055
SCMH1	pDC	0.0018	-0.009	-0.0067	-0.0025	0.0099	2.40E-05	0.015
SCML1	pDC	-0.003	0.0029	0.0073	0.00051	0.0071	-0.01	-0.0083
SCML2	pDC	-0.0039	-0.018	-0.011	-0.0027	-0.0052	0.001	-0.0056
SCML4	pDC	-0.011	0.015	0.016	0.011	0.0086	-0.0023	0.0046
SCN2A	pDC	0.0096	-0.0066	0.01	0.0057	-0.0036	0.0097	0.0039
SCN3A	pDC	0.0074	-0.0055	0.011	0.0011	0.0028	0.00089	0.00081
SCN3B	pDC	0.018	-0.003	0.015	-0.00027	-0.00029	0.0031	-0.0061
SCN7A	pDC	0.00086	-0.01	-0.0089	-0.0047	-0.011	0.0034	-0.00097
SCN8A	pDC	0.012	-0.012	-0.00063	0.00047	-0.0031	-0.012	-0.0061
SCN9A	pDC	0.017	-0.0074	0.0053	-0.003	-0.002	-0.0091	-0.00085
SCNN1A	pDC	0.00078	0.0041	-0.003	0.0047	-0.0098	0.014	0.0079
SCO2	pDC	0.0065	0.011	0.0067	0.014	-0.00025	0.0054	-0.0042
SCOC	pDC	-0.015	-0.0028	-0.0018	-0.022	-0.02	0.0019	0.0023
SCOC-AS1	pDC	0.0067	-0.00018	0.0018	-0.014	-0.012	0.0006	-0.0027
SCPEP1	pDC	-0.012	0.013	0.011	0.00052	0.0025	-0.003	0.006
SCRIB	pDC	0.005	0.003	-0.015	0.029	-0.0053	0.00057	0.0081
SCRN1	pDC	-0.013	-0.02	-0.014	0.011	-0.0046	0.0081	-0.0055
SCRN2	pDC	0.017	0.0029	-0.011	-0.0011	0.015	0.00083	-0.0075
SCRN3	pDC	-0.015	-0.0003	0.0022	-0.0035	-0.0064	-0.0042	-0.0083
SCT	pDC	0.012	0.017	-0.016	-0.002	-0.0095	0.016	-0.0002
SCUBE3	pDC	0.018	-0.0073	0.0097	-0.0034	-0.0017	0.0044	-0.011
SCYL2	pDC	-0.021	-0.014	-0.00065	0.0064	-0.0089	0.0046	0.0071
SCYL3	pDC	-0.009	-0.012	-0.0027	-0.0026	-0.018	0.026	-0.026
SDCBP	pDC	-0.013	-0.013	-0.018	-0.023	-0.012	0.0027	-0.00083
SDCBP2-AS1	pDC	0.0072	-0.0019	0.0061	0.005	-0.0053	-0.0032	0.00016
SDCCAG3	pDC	0.0055	0.012	-0.012	0.0079	0.003	-0.011	0.0093
SDCCAG8	pDC	0.011	0.0037	0.018	-0.01	0.0089	-0.00043	0.0065
SDE2	pDC	-0.019	-0.011	0.0041	0.0038	-0.0022	0.0091	-0.018
SDF2L1	pDC	-0.0011	0.022	-0.0065	0.0064	0.014	-0.0067	-0.0015
SDHAF1	pDC	0.011	0.012	-0.012	0.0016	0.021	0.017	-0.003
SDHAF3	pDC	-0.0014	0.0018	-0.0084	-0.011	-0.0086	0.0016	-0.0027
SDHAF4	pDC	0.0074	-0.0025	-0.0063	-0.0012	-0.016	-0.0011	-0.00097
SDHAP1	pDC	0.01	-0.011	-0.00059	-0.0055	0.0097	0.0071	-0.0092
SDHAP2	pDC	0.013	-0.0093	0.0017	-0.0084	0.0028	0.00015	-0.011
SDHAP3	pDC	0.012	-0.013	0.0096	-0.0018	0.0045	0.00064	0.0024
SDHC	pDC	-0.003	0.0045	0.0089	0.0015	-0.0047	-0.0069	-0.00032
SDHD	pDC	-0.023	0.0098	0.0018	-0.013	0.0028	-0.0057	0.00034
SDK2	pDC	0.0081	-0.01	-0.0067	0.0064	0.017	-0.0084	0.013
SDPR	pDC	-0.0013	0.00086	-0.0047	-0.0015	0.026	-0.03	0.015
SDR39U1	pDC	0.022	0.00038	0.0048	-0.002	0.01	0.011	-0.0021
SDR42E1	pDC	-0.00088	-0.0046	-0.00092	-0.0055	0.0059	0.0045	-0.00044
SDS	pDC	0.0027	0.0028	-0.01	0.0034	-0.0018	-0.033	-0.023
SDSL	pDC	0.0034	0.011	-0.0019	-0.0024	0.01	-0.016	-0.0078
SEC11C	pDC	-0.0053	0.016	-0.0041	-0.019	-0.011	-0.0039	0.0066
SEC14L1	pDC	-0.0046	-0.013	-0.002	0.019	-0.0093	-0.0079	-0.015
SEC14L1P1	pDC	0.013	0.0027	0.0082	-0.0023	0.0001	-0.0051	-0.0061
SEC14L2	pDC	0.018	-0.01	0.011	0.0036	0.01	0.0072	-0.009
SEC16A	pDC	0.0014	-0.0088	-0.0016	0.034	-0.015	-0.0061	0.0053
SEC22A	pDC	-0.01	-0.0045	0.002	-0.013	0.013	0.011	-0.021
SEC22B	pDC	-0.02	0.0037	0.003	-0.0027	-0.011	-0.0038	-0.0017
SEC23A	pDC	-0.023	-0.0065	0.0023	-0.00068	-0.0072	0.014	0.0055
SEC23B	pDC	-0.024	0.00065	-0.0046	-0.0021	-0.0025	0.0053	0.0012
SEC23IP	pDC	-0.023	-0.0066	0.0031	0.01	0.0024	0.0054	0.0009
SEC24A	pDC	-0.017	-0.013	0.0055	0.012	0.0018	0.00058	-0.0021
SEC24B	pDC	-0.013	-0.02	-0.00039	0.0046	0.011	0.00069	-0.0049
SEC24B-AS1	pDC	0.011	-0.0037	0.011	-0.0064	0.0088	-0.0045	-0.0053
SEC24D	pDC	-0.022	-0.0024	-0.0012	0.0041	0.0021	0.0037	0.0096
SEC31B	pDC	0.02	-0.011	0.013	0.0052	0.0044	-0.0021	0.0046
SEC61A1	pDC	-0.019	-0.00056	-0.0066	0.016	-0.0027	5.50E-05	0.0083
SEC61A2	pDC	0.013	-0.0018	0.025	-0.001	0.00073	0.0068	0.0014
SEC61B	pDC	0.007	0.023	-0.0047	-0.007	-0.013	-0.0038	0.0019
SEC61G	pDC	0.0027	0.02	-0.00079	-0.011	-0.016	-0.0086	-0.00095
SECISBP2	pDC	0.018	-0.0021	0.019	-0.0086	-0.0062	-0.0037	0.0094
SECISBP2L	pDC	0.0031	-0.0044	0.015	0.0092	-0.0008	-0.002	0.004
SECTM1	pDC	-0.0024	0.015	0.0057	0.01	-0.015	0.02	-0.011
SEL1L	pDC	-0.019	-0.018	-0.0047	0.01	-0.0079	0.00076	0.002
SEL1L3	pDC	-0.0094	-0.015	-0.0093	-0.0015	0.0067	0.012	0.0065
SELL	pDC	-0.023	0.0069	-0.0004	-0.0017	-0.014	0.017	0.005
SELO	pDC	0.015	0.006	-0.0079	0.0097	0.021	0.017	-0.01
SELP	pDC	0.0046	-0.0089	0.0011	-1.90E-05	-0.0076	-0.0061	0.00085
SEMA3C	pDC	-0.0077	-0.013	-0.006	-0.0043	-0.0088	-0.006	-0.0024
SEMA4A	pDC	-0.012	0.012	-0.0044	0.02	0.013	-0.022	-0.0038
SEMA4B	pDC	0.003	-0.0093	-0.021	0.0088	0.015	-0.014	-0.0049
SEMA4C	pDC	0.01	-0.014	-0.017	0.0076	0.012	-0.013	0.007
SEMA4D	pDC	-0.013	0.0015	-0.003	0.021	0.017	0.006	0.012
SEMA4F	pDC	-0.0056	0.0019	0.004	0.0028	0.0011	0.0011	-0.0014
SEMA4G	pDC	0.012	-0.0078	0.011	-0.0036	0.0074	0.00049	-0.013
SEMA5A	pDC	0.01	-0.018	-0.012	-0.005	-0.0032	0.0099	0.0029
SEMA6A	pDC	0.02	-0.005	0.011	-0.00057	0.0016	0.0022	-0.0036
SEMA6A-AS1	pDC	0.01	-0.0054	0.0098	-0.00042	-0.0013	-0.011	0.004
SEMA6C	pDC	0.01	-0.0075	-0.015	0.0024	-0.015	0.0026	-0.0011
SEMA7A	pDC	-0.0044	0.0065	0.0055	0.023	-0.00066	0.0022	-0.0011
SENCR	pDC	0.01	0.0041	0.0027	-0.0033	0.0091	-0.0047	0.005
SENP1	pDC	-0.011	-0.0083	0.0067	0.0053	0.0028	-0.0053	-0.01
SENP3	pDC	0.011	0.0013	0.0074	-0.0042	-0.016	-0.0021	0.0093
SENP5	pDC	0.014	-0.0091	0.021	0.0086	0.0077	0.0027	0.0017
SENP7	pDC	-0.0041	-0.012	-0.00092	-0.011	0.0012	0.00062	-0.0071
SENP8	pDC	-0.0027	0.0049	0.012	-0.00063	0.013	-0.0048	0.0034
SEPN1	pDC	-0.0048	0.00044	-0.0067	0.017	-0.0026	-0.02	-0.00064
SEPSECS	pDC	-0.0028	-0.016	0.011	-0.0068	0.011	0.0087	-0.023
SEPSECS-AS1	pDC	0.0064	-0.0054	0.0059	-0.0096	0.00017	-0.0058	-0.0027
1-Sep	pDC	0.0095	0.015	-0.0073	-0.0068	0.0084	0.0026	0.0017
11-Sep	pDC	-0.0021	-0.0092	-0.0066	-0.0018	-0.016	-0.0039	0.0041
3-Sep	pDC	0.0059	-0.0078	-0.011	0.0017	-0.0012	-0.01	-0.0023
SEPT7-AS1	pDC	0.0068	-0.0062	0.0026	-0.0024	0.0067	0.016	0.0037
SEPT7P2	pDC	0.016	-0.0035	0.014	-0.013	0.011	0.0019	-0.011
9-Sep	pDC	0.0043	0.0095	-0.018	0.019	-0.017	-0.0051	0.018
SEPW1	pDC	0.0044	0.021	0.0009	0.00024	0.0032	-0.0039	-0.0028
SERAC1	pDC	-0.0024	-0.0087	-0.0044	-0.0093	0.00092	0.00046	-8.40E-05
SERF2	pDC	0.013	0.019	-0.0081	-0.0099	-0.0081	-0.002	-0.0071
SERGEF	pDC	0.0023	0.0077	-0.0022	-0.0028	0.0025	-0.011	-0.0055
SERHL	pDC	0.0089	-0.004	-0.0024	-0.0056	0.0084	0.00065	0.0056
SERHL2	pDC	0.016	0.00068	0.0039	-1.10E-05	0.013	0.014	0.0091
SERINC1	pDC	-0.018	-0.018	-0.013	-0.01	-0.0057	0.011	0.012
SERINC2	pDC	7.80E-05	0.0027	-0.0042	0.00025	0.022	-0.002	0.019
SERINC4	pDC	0.014	-0.0048	0.0095	0.0099	-0.0015	-0.0032	0.012
SERINC5	pDC	0.014	-0.0069	0.0079	-0.0043	-0.0064	-0.0069	-0.0049
SERPINB1	pDC	-0.014	0.0073	0.00049	-0.0035	-0.003	0.0051	0.013
SERPINB10	pDC	0.0098	-0.0099	0.0078	-0.0066	0.0067	-0.0053	-0.0033
SERPINB2	pDC	-0.0011	0.00015	-0.0026	0.00034	-0.013	-0.0069	-0.0042
SERPINB6	pDC	0.0004	0.004	0.0011	0.0001	-0.0064	-0.0027	-0.016
SERPINB9	pDC	-0.0086	0.0073	0.013	0.0097	0.013	0.0044	0.0054
SERPINB9P1	pDC	-0.0046	0.002	0.0034	0.0021	-0.0054	-0.00011	0.0037
SERPIND1	pDC	0.014	-0.0044	0.013	0.0039	-0.0054	-0.0011	0.0044
SERPINE1	pDC	0.0035	-0.0032	-0.009	-0.01	0.0085	4.10E-05	0.011
SERPINE2	pDC	-0.004	0.0021	0.0067	0.0073	0.0014	-0.0032	0.0094
SERPINF1	pDC	0.017	0.0015	0.0022	-0.015	-0.0017	0.015	0.0079
SERPINF2	pDC	0.0065	0.013	-0.0031	-0.004	0.0083	0.004	0.0092
SERPING1	pDC	-0.0065	0.011	-0.0096	-0.002	-0.021	0.016	-0.0045
SERPINH1	pDC	0.0028	-0.0071	-0.019	0.0019	0.014	-0.0032	-0.0074
SERPINI1	pDC	-0.014	0.004	-0.0018	-0.0034	-0.0082	0.013	0.0057
SERPINI2	pDC	0.014	-0.014	0.0036	-0.014	-2.80E-05	-0.0034	0.00063
SERTAD1	pDC	0.008	0.0096	-0.0075	-0.0022	0.004	0.016	-0.019
SERTAD2	pDC	0.00033	-0.0063	0.0088	0.01	-0.0094	0.00017	0.013
SESN1	pDC	-0.0074	-0.0012	0.0073	-0.008	0.036	0.013	0.027
SESN2	pDC	-0.0033	0.0088	-0.0063	0.019	-0.0091	0.004	-0.0054
SESN3	pDC	0.0081	-0.0061	0.0042	-0.0073	-0.0055	-0.0054	-0.019
SESTD1	pDC	0.0045	-0.012	-0.012	-0.003	-0.0077	-0.0046	-0.0088
SETBP1	pDC	0.022	-0.0063	0.01	-0.0015	-0.013	-0.0022	0.0037
SETD1A	pDC	0.017	0.0047	0.0062	0.0053	-0.0038	-0.0061	0.0043
SETD1B	pDC	0.017	0.0039	0.004	0.005	-0.014	-0.0024	-0.003
SETD2	pDC	-0.0059	-0.016	0.015	0.018	-0.0038	-0.0093	0.016
SETD4	pDC	0.009	-0.0067	0.015	-0.00018	0.012	0.013	-0.019
SETD6	pDC	0.0097	-0.0084	0.0036	-0.0074	0.017	0.0021	0.0063
SETD7	pDC	-0.0022	-0.018	0.0031	0.0045	-0.0071	-0.0085	-0.011
SETD8	pDC	0.0061	-0.0013	-0.0051	0.0071	-0.0093	-0.0023	-0.0029
SETD9	pDC	0.00089	-0.0015	0.0054	-0.0036	-0.0073	-0.00032	-0.0052
SETMAR	pDC	-0.001	0.0044	0.0021	-0.0047	0.008	-0.015	-0.0088
SETX	pDC	-0.0079	-0.0095	0.017	0.026	-0.0062	-0.003	0.0013
SEZ6	pDC	0.017	-0.013	0.0093	0.0069	0.0067	-0.00033	0.009
SF3A1	pDC	-0.012	0.0058	-0.016	0.013	-0.012	0.0028	0.021
SF3A2	pDC	0.0064	0.017	-0.015	0.0077	0.003	0.0066	0.01
SF3B3	pDC	-0.023	-0.0044	-0.0034	0.017	0.0073	-0.0066	-0.0018
SF3B5	pDC	0.0085	0.024	-0.0067	-0.0014	-0.01	-0.01	0.006
SFI1	pDC	0.0092	-0.003	0.011	0.017	0.0072	0.0038	0.0087
SFMBT1	pDC	-0.00088	-0.007	-0.0055	-0.0037	0.00019	0.013	0.0045
SFMBT2	pDC	0.007	-0.0034	0.019	0.018	0.0079	0.0057	-0.015
SFR1	pDC	-0.0079	0.0067	0.001	-0.0097	-0.0097	-0.013	0.0069
SFT2D3	pDC	0.0098	-0.0032	-0.01	0.0038	0.025	0.013	0.0045
SFTPA1	pDC	-0.00044	-0.0036	0.002	-0.0093	0.033	-0.0013	0.019
SFXN1	pDC	-0.006	0.0021	0.0059	0.0061	0.0068	-0.0085	0.00084
SFXN2	pDC	0.0028	-0.0047	0.0016	0.0014	0.011	0.0096	-0.0014
SFXN3	pDC	-0.0013	-0.0064	-0.013	0.0017	0.00077	-0.014	-0.0012
SFXN4	pDC	-0.0022	0.012	0.013	0.0059	-0.00073	-0.012	-0.0067
SFXN5	pDC	0.0071	-0.0077	-0.00087	0.0083	0.0067	-0.0018	0.0097
SGCB	pDC	-0.0047	-0.011	-0.0058	-0.0049	-0.0018	0.0096	-0.0013
SGK1	pDC	-0.005	0.0018	0.0029	0.0074	0.012	-0.015	0.026
SGK223	pDC	0.017	0.0067	-0.0022	0.01	0.017	0.00064	0.012
SGK494	pDC	0.02	-0.0065	0.019	-0.0016	-0.0078	-0.0034	0.0025
SGMS1	pDC	-0.0045	-0.019	-0.011	-0.011	-0.00047	0.017	-0.0055
SGMS1-AS1	pDC	0.0017	-0.012	-0.00051	-0.0037	-0.0016	-0.006	0.0054
SGOL1	pDC	0.0069	0.00062	0.0085	-0.014	-0.0053	0.0012	0.0092
SGOL2	pDC	-0.0022	-0.0043	0.0061	-0.011	-0.019	0.0079	0.0017
SGPL1	pDC	-0.0081	-0.016	-0.017	0.0044	-0.0017	-0.012	-0.0037
SGPP1	pDC	-0.018	-0.0058	0.0044	-0.00065	-0.0038	0.0054	-0.0052
SGSH	pDC	0.0077	-0.0044	-0.0038	0.013	0.0014	0.017	0.0056
SGSM2	pDC	0.019	-0.0072	0.0022	0.023	0.0017	0.008	0.0059
SGTB	pDC	-0.00091	-0.013	-0.0012	0.003	-0.012	-0.0096	-0.0022
SH2B1	pDC	0.017	0.0067	0.0026	0.004	-0.0069	0.0012	0.016
SH2B2	pDC	0.006	-0.0047	-0.012	0.011	0.0035	-0.018	-0.025
SH2B3	pDC	0.005	-0.016	-0.0051	0.014	-0.014	0.0054	-0.03
SH2D3A	pDC	0.0043	0.0091	0.005	0.0085	0.0015	0.012	-0.0093
SH2D7	pDC	0.013	-0.0016	0.014	0.0073	-0.012	0.01	-0.0093
SH3BGR	pDC	-0.0011	0.0031	-0.0066	-0.013	-0.021	0.011	-0.00016
SH3BGRL	pDC	-0.022	0.011	0.0069	-0.01	-0.012	-0.0041	0.0093
SH3BGRL3	pDC	0.0091	0.012	-0.022	-0.01	-0.00046	-0.023	-0.0042
SH3BP1	pDC	0.0037	0.012	-0.005	0.0075	-0.017	0.011	-0.0015
SH3BP2	pDC	0.0069	0.016	0.014	0.012	0.017	0.0073	0.0022
SH3BP4	pDC	-0.0062	-0.018	-0.023	0.012	2.10E-05	-0.0086	-0.00077
SH3BP5	pDC	-0.00025	0.0039	-0.0062	0.011	0.017	0.0092	0.016
SH3BP5-AS1	pDC	0.017	-0.0052	0.016	0.0018	-0.0049	-0.0031	0.01
SH3BP5L	pDC	-0.0012	0.0051	0.001	0.014	-0.0069	-0.0016	-0.00045
SH3D19	pDC	0.0034	-0.014	0.00069	-0.0069	0.0072	0.0053	0.015
SH3D21	pDC	0.011	0.0069	0.0024	-0.0014	-0.0075	0.0026	-0.0061
SH3GL1	pDC	0.008	0.011	-0.024	0.016	-0.0045	0.0064	-0.00044
SH3GLB2	pDC	0.0013	0.019	-0.0066	0.015	-0.0053	0.0065	0.0055
SH3PXD2A	pDC	0.012	-0.0023	0.0019	0.012	-0.0083	0.005	-0.012
SH3RF1	pDC	-0.0079	-0.00074	-0.0037	0.014	0.019	-0.011	0.0028
SH3RF3	pDC	0.0068	-0.013	4.20E-07	0.0043	0.02	-0.0044	0.016
SH3RF3-AS1	pDC	0.008	-0.0084	-0.0022	0.0057	0.03	0.0019	0.017
SH3TC1	pDC	0.0046	-0.0022	-0.019	0.016	0.035	0.016	0.024
SH3YL1	pDC	-0.0019	-0.0058	-0.0027	-0.0094	-0.0066	-0.0092	0.0083
SHANK1	pDC	0.0062	0.0039	0.0018	0.012	0.0072	-0.0072	0.00079
SHARPIN	pDC	0.018	0.016	-0.011	0.0031	0.01	0.012	-0.0043
SHB	pDC	0.0029	0.0054	-0.0071	0.01	-0.014	-0.0051	0.019
SHC1	pDC	-0.009	0.00071	-0.022	0.0071	-0.014	0.0035	0.01
SHCBP1	pDC	-0.014	0.0044	-0.002	0.002	-0.0014	0.0056	-0.0042
SHD	pDC	0.00025	0.0051	-0.0055	0.0094	-0.00048	-0.003	-0.0068
SHF	pDC	0.0039	-0.00029	-0.014	0.0014	-0.0064	-0.0048	0.0029
SHFM1	pDC	0.0073	0.022	0.0021	-0.018	-0.008	-0.013	-0.015
SHISA5	pDC	-0.01	0.025	0.011	0.0036	0.0015	0.01	-0.0023
SHKBP1	pDC	-0.0059	0.021	-0.0071	0.02	0.012	0.00078	0.0018
SHMT1	pDC	-0.0024	-0.0036	-0.0088	-0.003	0.0093	-0.0028	0.0032
SHMT2	pDC	-0.0082	0.012	-0.011	0.0097	0.0068	-0.0043	-0.0023
SHOC2	pDC	-0.02	-0.0071	0.00011	-0.0053	0.00094	-0.00042	-0.0041
SHPK	pDC	0.0057	-0.011	-0.0047	0.0079	-0.00094	0.019	-0.01
SHPRH	pDC	0.014	-0.0093	0.018	0.0098	0.0055	-0.0039	0.00063
SHTN1	pDC	0.004	-0.0094	-0.011	-0.015	-0.014	0.0078	0.0098
SIAE	pDC	0.0055	0.00022	0.0014	-0.0043	0.011	-0.0066	0.00089
SIAH1	pDC	0.0026	-0.014	-0.0026	-0.017	-0.002	-0.00046	-0.012
SIDT1	pDC	-0.012	0.0041	0.00097	-0.0055	0.013	0.02	0.043
SIDT2	pDC	-0.0064	0.002	0.0047	0.0076	0.011	-0.00062	0.00076
SIGIRR	pDC	0.0055	0.015	-0.0053	0.0052	0.019	-0.0085	-0.0059
SIGLEC1	pDC	0.0056	-0.0068	-0.016	0.012	0.0044	-0.035	-0.014
SIGLEC10	pDC	-0.0038	0.0043	-0.0083	0.0018	0.017	-0.022	0.0028
SIGLEC12	pDC	-0.0069	0.0064	0.01	0.0068	0.0056	-0.0046	-0.001
SIGLEC14	pDC	-0.00098	0.008	0.0018	0.0055	0.005	0.0012	0.0067
SIGLEC5	pDC	-0.008	0.0013	0.0023	0.0084	0.0075	-0.012	-0.0015
SIGLEC6	pDC	-0.0079	0.002	-0.00013	0.022	0.015	-0.033	-0.014
SIGLEC7	pDC	0.0034	-0.00098	-0.011	0.001	-0.014	-0.0089	-0.01
SIGLEC9	pDC	0.0062	-0.0092	-0.012	-0.0094	-0.00025	-0.007	-0.017
SIK1	pDC	0.012	0.005	0.0024	0.0055	-0.011	-0.0035	0.035
SIK2	pDC	0.013	0.00064	0.0057	-0.0011	0.0012	-0.0067	0.0096
SIK3	pDC	-0.0078	-0.015	-0.0078	0.024	-0.0052	-0.011	0.0035
SIL1	pDC	-0.0062	0.023	0.0028	0.0012	0.012	-0.0057	0.0011
SIMC1	pDC	-0.0022	-0.012	-0.0055	0.0038	0.0086	-0.0019	-0.0053
SIN3B	pDC	0.01	0.0038	0.0027	0.023	0.0039	-0.001	0.0018
SIPA1	pDC	0.0032	0.0035	-0.032	0.027	0.0075	0.0088	-0.0022
SIPA1L1	pDC	-0.011	0.0046	0.015	0.013	0.01	0.0016	0.0088
SIPA1L2	pDC	-0.0055	-0.0011	0.0099	0.017	-0.018	0.0071	-0.0059
SIPA1L3	pDC	0.015	0.0011	0.0076	0.026	0.002	-0.0086	0.0074
SIRPA	pDC	0.0039	-0.0096	-0.018	-0.0024	-0.00023	-0.0097	0.0058
SIRPB1	pDC	-0.0022	0.0056	-0.00051	-0.0045	0.005	0.0018	0.0085
SIRPB2	pDC	0.0053	-0.008	-0.0045	0.0031	0.0052	-0.014	-0.0037
SIRPD	pDC	-0.0036	0.0012	-0.0036	0.0057	-0.00088	-0.0098	-0.004
SIRPG	pDC	0.0024	-0.0023	-0.014	-0.0015	0.0025	-0.021	-0.0067
SIRT1	pDC	-0.0082	-0.021	-0.0057	-0.0036	0.00098	0.0037	-0.016
SIRT3	pDC	0.015	0.00074	0.0024	-0.008	0.014	0.0032	0.0016
SIRT4	pDC	0.012	-0.0056	0.0019	-0.0095	0.0097	0.0038	-0.0052
SIRT5	pDC	0.0098	-0.011	-0.0012	-0.0067	0.0049	0.0016	0.0082
SIRT6	pDC	0.015	0.0059	0.0077	0.001	0.0066	-0.00066	0.0041
SIRT7	pDC	0.016	0.012	0.00077	0.0024	0.012	0.019	-0.01
SIT1	pDC	-0.0013	0.017	-0.0045	0.0083	0.0035	0.0033	-0.012
SIVA1	pDC	0.016	0.015	-0.012	0.00031	-0.0032	0.0098	-0.0048
SKA2	pDC	-0.011	0.008	0.0042	-0.0046	-0.0046	-0.016	0.0016
SKI	pDC	0.011	-0.0011	-0.0038	0.004	0.0025	0.007	-0.0008
SKIL	pDC	-0.005	-0.0063	0.0096	-0.0021	-0.0049	-0.011	-0.0023
SKIV2L	pDC	0.0069	0.004	0.0017	0.022	-0.012	0.0016	0.012
SKIV2L2	pDC	-0.02	-0.013	0.001	0.0054	-0.0034	0.0031	0.0013
SKP2	pDC	-0.0079	-0.0035	0.0058	0.0013	0.019	-0.0063	-0.028
SLA	pDC	-0.0086	0.0071	-0.0015	0.0063	0.037	-0.024	-0.0083
SLA2	pDC	0.0039	0.0058	0.0096	0.01	-0.023	0.016	0.0091
SLAIN1	pDC	-0.016	-0.0031	-0.0048	-0.0037	-0.01	0.0086	0.0024
SLAIN2	pDC	-0.016	-0.0087	-0.012	-0.00061	-0.0064	0.0066	0.0065
SLAMF1	pDC	0.0015	-0.0037	-0.0035	-0.0046	-0.013	0.014	-0.01
SLAMF6	pDC	-0.0097	-0.0013	-0.00063	0.0064	-0.0025	0.0066	-0.0029
SLC10A1	pDC	0.0091	-0.004	0.011	0.0029	-0.0064	-0.00015	0.021
SLC10A3	pDC	0.0038	0.0026	-0.025	0.0024	0.016	0.016	0.012
SLC10A7	pDC	-0.015	-0.0092	0.00019	0.0013	0.0028	0.00084	-0.0039
SLC12A2	pDC	-0.01	-0.014	-0.0016	0.012	-0.021	0.011	0.0098
SLC12A3	pDC	-0.0037	0.0003	-0.0034	0.0067	-0.0044	0.00076	0.0033
SLC12A4	pDC	0.0024	-0.0051	-0.012	0.015	0.0012	-0.011	-0.011
SLC12A6	pDC	0.011	-0.021	-0.0047	0.0061	-0.0088	-0.0085	-0.0046
SLC12A7	pDC	-0.0058	0.0063	-0.004	0.028	-0.0046	0.0021	-0.011
SLC12A9	pDC	0.0097	0.012	-0.009	0.03	-0.0048	-0.0096	0.0086
SLC13A3	pDC	0.0053	-0.0026	0.0018	-0.0081	-0.0024	0.0019	0.0021
SLC13A4	pDC	0.015	-0.011	0.0055	-7.70E-05	0.0081	0.0011	-0.0019
SLC14A1	pDC	0.00097	-0.0056	-0.0031	-0.0025	-0.0087	0.0072	-0.0014
SLC15A2	pDC	0.018	-0.0035	0.017	-0.0055	0.0053	-0.0044	0.0069
SLC15A3	pDC	0.015	0.011	-0.00057	0.0029	-0.017	-0.0003	-0.0079
SLC15A4	pDC	-0.017	0.014	0.0035	0.002	-0.011	0.026	0.0051
SLC16A1	pDC	-0.0079	-0.0025	-0.0061	0.0045	0.0021	-0.011	-0.0012
SLC16A1-AS1	pDC	0.0097	0.0029	0.015	0.0051	0.007	-8.80E-05	-0.013
SLC16A13	pDC	0.0069	0.0032	0.0048	-0.00042	0.014	0.0092	-0.014
SLC16A3	pDC	0.005	0.0089	-0.0067	0.012	-0.0085	0.0075	0.0057
SLC16A4	pDC	0.012	-0.0065	0.011	-0.0048	0.0059	-0.0021	0.003
SLC16A5	pDC	0.011	-0.0037	-0.0098	0.01	0.014	-0.011	0.00063
SLC16A7	pDC	0.0069	-0.018	-0.0047	-0.0049	-0.0041	0.0047	0.0044
SLC17A5	pDC	-0.0022	-0.017	-0.0053	-0.0095	-0.0008	0.016	-0.0036
SLC17A9	pDC	0.0097	-0.0066	-0.012	0.0074	0.011	-0.031	-0.0028
SLC18A2	pDC	0.004	-0.011	-0.01	-0.0067	-0.0036	0.006	0.015
SLC18B1	pDC	-0.0094	0.0017	0.008	0.00014	-0.0071	0.0029	0.015
SLC19A1	pDC	-0.0038	0.011	-0.012	0.019	0.019	0.0059	-0.00063
SLC19A2	pDC	0.0043	-0.0074	-0.00061	-0.0051	0.0064	0.0081	-0.014
SLC1A4	pDC	-0.01	0.002	0.0009	0.0099	0.02	-0.017	0.0014
SLC1A5	pDC	-0.0057	0.00058	-0.033	0.003	-0.013	0.01	-0.0048
SLC20A1	pDC	-0.0073	0.0033	0.0091	0.0014	-0.027	0.011	-0.027
SLC20A2	pDC	-0.011	-0.0067	-0.011	0.0027	0.0032	0.0074	-0.0057
SLC22A18	pDC	0.0053	0.005	-0.015	0.0038	0.0099	0.013	0.0037
SLC22A23	pDC	0.0007	-0.0028	0.0061	0.0038	-0.0087	0.013	0.00026
SLC22A25	pDC	0.0073	-0.011	-0.0091	-0.0055	0.0061	-0.0048	0.0086
SLC22A5	pDC	-0.0029	-0.0003	-0.0082	0.0039	-0.0029	0.0042	-0.0052
SLC23A1	pDC	0.019	-0.0014	0.015	-0.0013	0.0015	-0.0029	0.005
SLC23A2	pDC	0.0067	-0.02	-0.0073	0.012	-0.017	-0.0069	-0.017
SLC24A1	pDC	0.0076	-0.012	-0.00056	0.0068	-0.0043	-0.009	0.0094
SLC24A4	pDC	0.0075	-0.012	-0.016	0.0045	0.0075	-0.026	-0.012
SLC25A1	pDC	0.0025	0.014	-0.0088	0.0072	0.012	0.0021	-0.017
SLC25A10	pDC	0.0017	0.0062	-0.0046	0.0067	0.011	0.0026	0.0044
SLC25A12	pDC	-0.0026	-0.0089	0.0058	0.0019	0.0025	-0.0035	-0.00017
SLC25A13	pDC	0.0029	-0.0011	0.0049	-0.0033	0.0031	-0.0099	0.0094
SLC25A14	pDC	0.004	0.0063	0.012	-0.0057	-0.012	-0.0076	0.0019
SLC25A15	pDC	0.0022	-0.011	-0.013	0.0012	-0.0028	-0.0027	-0.0014
SLC25A16	pDC	-0.002	0.0084	0.0097	0.0063	-0.013	0.003	0.012
SLC25A17	pDC	-0.016	0.0098	0.0038	0.0025	-0.0017	-0.0023	-0.0043
SLC25A19	pDC	-0.00021	0.011	-0.0014	-0.0045	-0.019	0.0067	-0.022
SLC25A20	pDC	-0.0017	-0.0063	-0.0023	-0.012	-0.014	0.0019	-0.011
SLC25A22	pDC	0.00091	0.015	-0.0037	0.019	0.0094	-0.00013	-0.0087
SLC25A23	pDC	-0.0053	0.0084	-0.0016	0.0098	-0.0095	0.007	-0.00087
SLC25A24	pDC	-0.013	-0.01	-0.012	-0.0029	-0.0097	-0.003	-0.0012
SLC25A25	pDC	-0.0038	0.0093	0.007	0.022	-0.00026	-0.0005	-0.0018
SLC25A25-AS1	pDC	0.018	-0.00069	0.012	0.0051	-0.0013	0.00058	0.011
SLC25A28	pDC	0.011	0.013	0.015	0.0073	-0.0046	0.0021	0.01
SLC25A29	pDC	0.013	-0.0051	-0.02	0.0062	-0.0034	0.00098	0.011
SLC25A30	pDC	-0.0011	-0.0034	0.0051	0.0036	-0.0032	0.0053	-0.034
SLC25A32	pDC	-0.018	-0.0028	0.0058	-0.00055	-0.0088	-0.003	-0.00039
SLC25A33	pDC	-0.0091	0.013	-0.00061	0.0064	-0.005	0.0018	0.00081
SLC25A35	pDC	0.014	-0.00026	0.0051	0.0059	0.002	0.005	0.0062
SLC25A37	pDC	0.014	-0.0019	0.0028	0.0012	0.0026	-0.0061	-0.0054
SLC25A4	pDC	-0.0056	0.012	-0.0021	-0.0049	-0.022	0.022	-0.004
SLC25A40	pDC	-0.017	-0.0082	0.00039	0.0058	-0.012	-0.0042	0.0021
SLC25A42	pDC	0.0085	-0.007	-0.016	-0.00083	-0.002	0.011	-0.0042
SLC25A43	pDC	-0.0075	0.00067	-0.012	-0.00013	-0.0054	-0.0028	-0.0051
SLC25A44	pDC	-0.016	-0.0022	-0.00074	0.0017	0.018	0.0079	-0.017
SLC25A45	pDC	0.022	0.0017	0.0079	0.00032	0.0097	0.015	-0.0038
SLC25A5-AS1	pDC	0.0056	-0.002	0.012	-0.0052	0.0024	0.0056	-0.014
SLC25A51	pDC	0.0014	-0.0013	0.0066	0.0036	0.0015	4.50E-05	0.004
SLC25A53	pDC	0.0021	0.0062	-0.00072	0.0044	-0.0024	-0.0047	-0.0068
SLC26A1	pDC	0.015	-0.0047	0.004	0.021	0.0035	0.0091	0.0012
SLC26A2	pDC	-0.0058	-0.014	0.00074	0.011	0.0016	-0.01	-0.011
SLC26A6	pDC	0.0034	0.014	0.018	0.016	0.012	7.50E-05	0.0045
SLC27A1	pDC	0.0092	-0.0033	-0.027	0.011	-0.0064	0.013	-0.015
SLC27A3	pDC	-0.00075	0.0071	-0.0097	0.012	0.027	-0.0012	0.0075
SLC27A4	pDC	-0.0023	0.0063	-0.014	0.015	0.01	0.0082	0.011
SLC27A5	pDC	0.014	-0.0011	-0.0026	-0.0094	-0.0011	0.0013	-0.0096
SLC29A1	pDC	0.00017	0.0044	-0.0021	0.0016	-0.0073	0.032	-0.0056
SLC29A2	pDC	0.0094	0.0046	0.0012	0.0056	-0.0051	0.0024	0.00077
SLC29A3	pDC	0.0074	-0.0072	-0.019	-0.016	0.0024	-0.0066	-0.01
SLC2A1	pDC	-0.0035	-0.01	-0.025	0.0019	0.0017	0.019	0.015
SLC2A1-AS1	pDC	0.0087	-0.0033	0.0036	-0.0027	-0.0025	0.00038	0.0033
SLC2A11	pDC	0.016	-0.0096	-0.0029	-0.0069	-0.00051	0.012	0.0084
SLC2A12	pDC	0.0018	-0.0045	0.0052	-0.0066	-0.0014	0.0026	0.00057
SLC2A13	pDC	0.0036	-0.0035	0.0037	0.0011	-0.012	-0.0032	-0.018
SLC2A3	pDC	-0.0037	-0.0029	0.00028	0.0037	0.017	-0.033	-0.003
SLC2A4RG	pDC	0.013	0.0034	-0.019	-0.0012	-0.011	0.0027	0.0091
SLC2A6	pDC	0.015	0.0028	-0.014	0.016	-0.0066	0.021	-0.019
SLC2A8	pDC	0.0046	0.0032	-0.011	-0.00075	0.0015	-0.00052	0.00051
SLC2A9	pDC	-0.0045	-0.00023	-0.011	0.0015	0.0049	0.0061	0.0072
SLC30A1	pDC	-0.0098	-0.018	-0.012	0.0037	0.0037	0.0016	-0.013
SLC30A5	pDC	-0.02	-0.012	-0.0086	-0.0069	-0.0077	0.01	0.0007
SLC30A6	pDC	-0.014	-0.019	-0.0023	0.00047	-0.006	0.0071	-0.009
SLC30A8	pDC	0.012	-0.015	-0.0026	-0.012	0.0049	0.0065	0.0041
SLC31A1	pDC	-0.011	0.0043	0.0057	0.00056	-0.011	-0.00029	-0.0069
SLC31A2	pDC	-0.0086	0.015	0.019	0.0078	0.0041	-0.0074	-0.0041
SLC32A1	pDC	-0.0023	0.0079	-0.0042	0.015	-0.018	0.0044	0.012
SLC35A1	pDC	-0.012	-0.0071	0.0011	-0.019	0.0014	0.002	0.0087
SLC35A3	pDC	-0.0094	-0.016	0.0034	-0.009	-0.0071	0.0082	0.012
SLC35A5	pDC	-0.02	-0.0072	-0.0057	-0.0055	0.0022	0.0051	-0.0012
SLC35B3	pDC	-0.011	-0.0061	-0.00027	-0.018	0.0023	0.0014	0.0029
SLC35C1	pDC	-0.002	0.0086	-0.0073	0.0021	0.0022	0.015	0.0015
SLC35D1	pDC	0.0038	-0.018	0.0035	-0.0028	-0.0018	-0.0059	-0.023
SLC35D2	pDC	-0.00073	-0.001	0.00056	-0.0035	-0.014	-0.0041	-0.00063
SLC35E2	pDC	0.0094	-0.0069	-0.0022	0.0026	0.0012	-0.0083	-0.0059
SLC35E2B	pDC	0.0061	-0.017	-0.0026	0.02	-0.0042	0.011	0.0042
SLC35E3	pDC	-0.0027	-0.0045	0.0011	-0.0059	0.0059	0.011	0.026
SLC35E4	pDC	-0.0021	0.0055	0.0025	0.00025	0.043	-0.0047	0.035
SLC35F1	pDC	0.0017	-0.0056	-0.0042	-0.0033	-0.01	0.0077	0.0066
SLC35F2	pDC	-0.0097	0.0014	-0.0033	0.011	0.006	-0.021	-0.0045
SLC35F3	pDC	0.0027	0.0075	0.016	0.0038	0.012	0.01	0.0095
SLC35F5	pDC	-0.01	-0.011	0.01	0.00054	-0.0038	0.0083	-0.0061
SLC35F6	pDC	0.0011	0.0017	-0.00098	0.011	-0.0085	0.0082	-0.0096
SLC36A1	pDC	0.0031	-0.0048	0.0057	0.0024	0.0045	-0.0029	0.0017
SLC36A4	pDC	0.0037	-0.013	-0.013	-0.023	-0.012	0.0069	0.0094
SLC37A1	pDC	0.011	-0.0046	-0.00015	0.012	-0.015	0.0095	0.012
SLC37A2	pDC	0.003	-0.0056	-0.0085	-0.00019	-0.012	0.001	-0.014
SLC37A3	pDC	-0.011	0.0094	0.022	0.0072	0.0076	-0.0014	-0.0092
SLC37A4	pDC	0.0017	0.0035	0.0031	0.015	0.012	-0.00071	-0.0027
SLC38A1	pDC	-0.013	-0.015	-0.0079	-0.005	0.016	-0.0022	0.022
SLC38A10	pDC	-0.0028	0.0017	-0.02	0.027	0.016	0.013	-0.0021
SLC38A2	pDC	-0.019	-0.018	-0.0053	0.0028	0.0041	0.0086	0.0067
SLC38A5	pDC	-0.012	0.023	0.014	0.011	0.001	0.0061	0.0021
SLC38A6	pDC	0.00023	0.0025	0.0094	-0.014	-0.012	0.0042	-0.0068
SLC38A7	pDC	-0.0014	0.011	0.013	0.013	0.013	-0.00022	0.0041
SLC39A10	pDC	-0.008	-0.021	-0.0085	-0.0042	0.002	0.00061	-0.00031
SLC39A11	pDC	-0.009	0.0035	-0.0054	0.0075	0.0053	0.00034	-0.0041
SLC39A13	pDC	0.0066	0.0094	-0.015	0.014	0.015	0.0049	0.014
SLC39A14	pDC	-0.0077	-0.0065	-0.0034	0.007	0.015	0.0019	0.0004
SLC39A3	pDC	0.011	0.012	-0.018	0.0015	0.014	0.015	-0.0073
SLC39A4	pDC	0.011	0.016	-0.012	0.00027	0.0083	-0.002	0.00078
SLC39A6	pDC	-0.0063	-0.017	-0.014	-0.0058	-0.024	0.0055	-0.0027
SLC39A7	pDC	-0.0035	0.0037	0.009	0.0053	-0.0028	-0.0077	0.0074
SLC39A8	pDC	-0.0049	-0.011	-0.0093	-0.003	-0.00026	-0.0064	0.00094
SLC39A9	pDC	-0.013	-0.02	-0.0084	0.00056	-0.00076	-0.0034	-0.00048
SLC3A2	pDC	-0.013	0.011	-0.02	0.001	0.0051	0.014	0.017
SLC40A1	pDC	-0.0069	-0.014	-0.014	-0.012	0.0028	0.0078	-0.0093
SLC41A1	pDC	-0.0018	-0.001	0.0016	-3.60E-05	-0.0051	-0.0032	-0.0085
SLC41A2	pDC	-0.001	-0.0061	0.0032	-0.00083	-0.0084	0.0016	-0.0055
SLC41A3	pDC	-0.0014	0.0057	-0.0042	0.00035	-0.00089	-0.0099	0.0071
SLC43A1	pDC	0.0082	-0.012	-0.017	0.0053	0.0073	-0.0053	0.0017
SLC43A2	pDC	0.011	-0.01	-0.025	0.0071	-0.017	0.0025	-0.01
SLC43A3	pDC	-0.011	0.002	-0.016	0.004	-0.019	-0.0024	-0.013
SLC44A1	pDC	-0.0064	-0.013	-0.01	-0.00023	-0.0038	0.0059	0.0029
SLC44A2	pDC	-0.014	0.0057	0.0028	0.01	0.012	0.017	0.034
SLC44A4	pDC	-0.0051	0.008	0.012	0.0015	0.0025	0.0031	0.0027
SLC45A4	pDC	0.0044	0.0065	-0.0038	0.0022	0.018	-0.0014	-0.0041
SLC46A2	pDC	0.013	-0.013	0.0031	-0.00074	-0.0046	-0.018	0.00029
SLC47A1	pDC	0.0068	-0.012	-0.012	-0.0066	-0.00049	0.013	0.0067
SLC48A1	pDC	0.0072	-0.011	-0.013	-0.0063	-0.0074	-0.011	-0.0084
SLC4A2	pDC	-0.00045	0.0097	-0.021	0.026	-0.015	0.015	0.0034
SLC4A3	pDC	0.019	-0.0042	-0.0086	0.018	0.0042	-0.0027	0.0071
SLC4A5	pDC	0.0078	-0.011	-0.0043	0.0015	0.0015	-0.0064	0.0031
SLC4A7	pDC	0.0089	-0.021	-0.0057	-0.0046	-0.0015	-0.0041	0.0075
SLC4A8	pDC	0.012	-0.013	-0.0012	0.00014	0.0016	0.003	-0.0017
SLC52A2	pDC	0.0079	0.015	-0.021	0.0052	0.017	0.021	-0.0082
SLC5A3	pDC	0.013	-0.016	0.0014	-0.003	1.90E-05	-0.0081	-0.0026
SLC6A16	pDC	0.0098	-0.011	0.0018	-0.0019	-0.0024	-0.0022	-0.00021
SLC6A6	pDC	0.00046	-0.013	-0.0065	0.0055	0.01	-0.015	0.01
SLC6A9	pDC	-0.0079	0.01	0.0015	0.014	0.0031	0.0029	-0.002
SLC7A1	pDC	0.0036	-0.011	-0.011	0.012	0.0065	-0.0061	0.017
SLC7A11	pDC	0.0088	-0.011	0.0057	-0.0027	-0.025	0.018	-0.015
SLC7A5	pDC	-0.0075	-0.0014	-0.0027	0.028	-0.013	0.00064	-0.0049
SLC7A5P1	pDC	0.0026	0.0081	0.011	0.015	0.0065	0.0044	0.034
SLC7A5P2	pDC	0.012	0.00023	0.011	0.0086	0.0023	-0.0056	0.025
SLC7A6	pDC	0.013	-0.011	0.0099	0.007	-0.0024	0.0036	0.00064
SLC7A6OS	pDC	0.0093	0.0097	0.009	0.0099	0.014	0.016	-0.02
SLC7A7	pDC	-0.0023	0.0034	-0.0015	0.013	0.0019	-0.021	0.00058
SLC8A1	pDC	0.0026	0.00068	0.003	0.012	0.016	-0.034	-0.013
SLC8A1-AS1	pDC	0.0069	-0.016	-0.0097	-0.014	0.0079	-0.0034	0.011
SLC9A1	pDC	-0.0059	0.0077	0.007	0.025	-0.015	0.0026	0.0067
SLC9A3R1	pDC	0.00021	0.011	-0.022	0.0049	0.0045	-0.0087	-0.014
SLC9A3R2	pDC	0.0071	0.0027	-0.0086	-0.0046	-0.0083	-0.0025	0.00039
SLC9A5	pDC	0.015	-0.0085	0.0041	0.003	0.00075	-0.003	0.0049
SLC9A6	pDC	-0.016	-0.015	-0.0018	0.0055	-0.012	0.0067	0.0095
SLC9A7	pDC	0.0055	-0.023	-0.0015	0.0087	0.0031	0.0038	0.01
SLC9A8	pDC	0.011	2.10E-05	0.0095	0.00026	0.0077	0.0042	0.0054
SLC9A9	pDC	0.0011	-0.006	-0.0025	0.0069	0.0099	-0.022	-0.0078
SLC9B1	pDC	0.0017	-0.0021	0.011	-0.0043	-0.0057	0.003	0.013
SLC9B2	pDC	-0.013	0.009	0.015	0.012	0.0081	-0.003	0.0049
SLC9C2	pDC	-0.0047	0.0025	0.018	-0.011	0.0013	0.011	0.0095
SLCO4C1	pDC	-0.01	-0.0062	-0.0009	0.0094	-0.012	0.012	-0.009
SLF1	pDC	0.012	-0.0021	0.012	-0.011	-0.0035	0.0053	-0.0022
SLF2	pDC	0.0077	-0.023	0.006	-0.0041	0.00011	0.011	-0.00036
SLFN11	pDC	-0.018	-0.0068	0.00047	0.0047	-0.0097	0.011	-0.0054
SLFN12	pDC	-0.011	0.016	0.022	0.0098	-0.00029	-0.0022	-0.0052
SLFN13	pDC	-0.015	-0.0026	0.0031	0.013	-0.0075	0.0031	0.00098
SLFN5	pDC	-0.0085	0.0079	0.0077	0.0075	-0.0006	0.0097	0.0032
SLFNL1	pDC	0.013	-0.0066	0.0091	0.014	0.0037	0.0004	-0.0043
SLFNL1-AS1	pDC	0.013	-0.009	0.0092	-0.0046	0.0042	-0.00075	-0.0073
SLIRP	pDC	0.006	0.023	0.0024	-0.0087	-0.0094	-0.0031	-0.013
SLIT1	pDC	0.0055	-0.0016	0.0026	0.013	0.0055	0.0069	0.0033
SLITRK5	pDC	0.0065	-0.017	-0.018	-0.0044	-0.0071	0.0064	0.0019
SLMO2	pDC	-0.015	-0.0031	-0.0034	-0.015	-0.017	-0.0045	0.0021
SLX4	pDC	0.0041	0.0008	0.0027	0.015	-0.0033	-0.01	0.0047
SLX4IP	pDC	0.0094	-0.00022	0.005	-0.001	0.0094	0.0021	-0.0024
SMA4	pDC	0.015	-0.00046	0.0055	-0.006	-0.0022	-0.0093	-0.0034
SMAD1	pDC	-0.0068	0.0076	0.012	0.0033	0.0075	-0.0055	-0.0037
SMAD3	pDC	-0.0063	0.0087	0.0036	0.026	-0.0076	-0.0022	0.015
SMAD4	pDC	-0.013	-0.02	-0.0065	-0.0063	0.007	0.0076	-0.0012
SMAD5	pDC	0.0033	-0.024	0.0038	-0.0048	0.0017	0.0047	-0.0045
SMAD9	pDC	0.014	-0.01	0.011	-0.0094	0.0086	0.0098	-0.0069
SMAGP	pDC	0.008	-0.0022	0.0072	0.00097	-0.013	-0.0074	0.0099
SMAP1	pDC	-0.0018	0.0076	2.60E-05	-0.0077	8.70E-05	-0.0072	-0.0038
SMAP2	pDC	-0.0061	0.0021	-0.004	-0.0015	0.044	0.00043	0.035
SMARCA1	pDC	0.0025	-0.014	-0.01	-0.0071	-0.0051	-0.0072	-0.0041
SMARCA2	pDC	-0.014	-0.016	-0.0023	0.016	0.0043	-0.00066	0.015
SMARCA4	pDC	0.012	0.015	-0.008	0.023	0.0059	-0.0028	0.00066
SMARCA5	pDC	-0.025	-0.0065	-0.0016	0.0013	0.0018	0.0018	0.0075
SMARCA5-AS1	pDC	0.012	-0.0051	0.0079	0.0076	-0.00042	-0.0016	0.015
SMARCAD1	pDC	-0.019	-0.014	0.0017	0.004	0.0098	0.0074	-0.0022
SMARCD1	pDC	-0.0043	0.0088	0.0043	0.0056	-0.0039	-0.0074	0.014
SMARCD3	pDC	0.012	0.00054	0.0037	0.0072	0.0042	-0.011	0.0034
SMC1B	pDC	0.0088	-0.0028	0.016	-0.0014	0.0054	-0.011	-0.0063
SMC2	pDC	0.0014	-0.0097	-0.0055	-0.014	-0.011	0.012	0.009
SMC6	pDC	-0.016	0.016	0.017	0.00053	-0.015	0.015	-0.0023
SMCHD1	pDC	-0.0038	-0.0025	0.029	0.021	-0.0025	-0.007	0.013
SMCO4	pDC	0.0097	0.0059	-0.022	-0.0097	0.011	0.0027	-0.0091
SMCR8	pDC	0.0047	-0.011	0.0065	0.027	-0.0053	-0.0035	-0.0092
SMG1	pDC	0.011	-0.011	0.025	0.017	-0.00044	-0.0005	0.0045
SMG1P1	pDC	0.012	-0.012	0.014	0.0068	-0.0017	-0.0081	0.0046
SMG1P2	pDC	0.0049	-0.0052	0.016	-0.0086	0.0085	-0.0014	-0.0065
SMG1P3	pDC	0.011	-0.0067	0.01	0.0076	0.0038	-0.0045	-0.0065
SMG1P5	pDC	0.018	0.0014	-0.0022	0.0042	0.0036	0.013	-0.016
SMG1P7	pDC	0.013	-0.0074	0.0075	0.00078	0.0018	-0.0017	-0.0082
SMG6	pDC	0.018	-0.00039	0.017	0.013	-0.0034	-0.0089	-0.00085
SMG7	pDC	-0.013	0.0054	0.015	0.019	0.012	0.0056	0.0097
SMG8	pDC	-0.018	-0.0055	-0.0076	0.0041	0.011	0.013	-0.023
SMG9	pDC	0.0055	0.0084	-0.0024	0.0036	-0.0029	0.0082	-0.014
SMIM10L1	pDC	0.0026	0.0065	0.0013	-0.008	0.0013	-2.40E-05	-0.0034
SMIM13	pDC	-0.00078	0.0036	-0.00012	-0.0069	0.0069	0.009	0.012
SMIM14	pDC	-0.0085	-0.0066	-0.0044	-0.025	0.0044	-0.00088	0.03
SMIM15	pDC	-0.022	0.0026	0.009	-0.011	-0.0016	0.0019	-0.0077
SMIM18	pDC	0.0092	-0.0021	0.016	-0.00061	-0.011	0.002	0.016
SMIM19	pDC	-0.0017	0.012	0.0027	-0.017	-0.012	-0.00092	0.014
SMIM20	pDC	-0.006	0.013	0.0017	-0.018	-0.0052	-0.00069	0.009
SMIM3	pDC	-0.0016	0.0049	0.00072	-0.0066	0.03	0.0055	0.047
SMIM4	pDC	0.011	0.0081	-0.0018	-0.0049	0.0029	-0.015	-0.0082
SMIM5	pDC	0.0084	0.017	0.0018	-0.0041	-0.0022	0.033	0.0035
SMIM6	pDC	0.0015	0.018	-0.0009	-0.007	0.0037	0.0064	0.014
SMIM8	pDC	-0.0042	-0.0025	0.0035	-0.016	-0.01	-0.0012	-0.0066
SMOC1	pDC	0.00027	0.0021	0.0018	-0.0034	-0.0002	0.0019	0.0098
SMOC2	pDC	0.0037	-0.0088	-0.013	-0.00054	-0.0024	0.0049	0.0066
SMOX	pDC	0.0075	-0.0081	-0.017	-0.0023	0.0049	-0.019	-0.0086
SMPD1	pDC	0.014	0.00016	-0.0036	-0.0044	-0.00072	0.0028	0.0016
SMPD2	pDC	0.0076	0.0096	0.0029	-0.0094	0.015	-0.001	-0.0023
SMPD3	pDC	-0.0062	0.016	0.004	0.013	0.016	0.0075	0.015
SMS	pDC	-0.0082	0.012	0.0031	0.0043	0.0018	-0.021	-0.0074
SMTN	pDC	0.0049	-4.00E-05	-0.0089	0.0034	0.01	0.0032	-0.0046
SMTNL1	pDC	4.20E-05	0.012	0.027	0.018	-0.00042	0.012	-0.00026
SMU1	pDC	-0.0083	-0.0014	0.0083	-0.0015	0.0012	-0.0013	0.0016
SMURF1	pDC	0.011	-0.01	0.0056	0.015	-0.00069	0.0046	-0.017
SMYD2	pDC	-0.0051	0.0034	0.014	-0.0096	0.035	0.0042	0.033
SMYD3	pDC	0.002	0.0077	-0.0046	-0.0098	0.0051	-0.022	0.0031
SMYD4	pDC	0.013	-0.0079	0.015	0.0068	0.016	0.014	0.013
SMYD5	pDC	-0.0045	0.0078	-0.0016	0.00088	0.0018	-0.0099	0.003
SNAI1	pDC	0.0075	-0.008	-0.019	-0.0012	-0.027	-0.0081	0.0019
SNAI3	pDC	0.0044	0.0049	-0.0087	0.0088	0.034	0.014	0.017
SNAI3-AS1	pDC	0.0089	-0.0011	-0.0017	0.0078	0.015	-4.00E-05	0.00025
SNAP29	pDC	-0.0073	-0.0082	-0.0083	-0.0019	-0.00095	0.004	0.012
SNAP91	pDC	0.0044	-0.017	-0.0095	-0.0096	-0.00065	0.0092	0.012
SNAPC1	pDC	-0.005	-0.0022	-0.0051	-0.016	-0.0048	-0.0013	-0.0053
SNAPC2	pDC	0.0047	0.018	-0.011	0.0074	0.011	0.012	-0.0026
SNAPC3	pDC	-0.013	-0.0053	0.0042	-0.009	-0.0048	0.014	-0.02
SNAPC4	pDC	0.014	-0.0002	0.005	0.028	-0.0094	-0.0017	0.0072
SNCA	pDC	-0.002	0.0004	-0.0063	-0.023	-0.0028	-0.0066	-0.00073
SND1-IT1	pDC	0.02	0.0015	0.014	-0.0052	-0.0042	-0.0094	-5.70E-05
SNED1	pDC	0.012	-0.0062	0.0072	-0.00013	-0.0021	-0.012	0.0017
SNHG1	pDC	0.016	0.0013	0.014	-0.007	-0.016	-0.0054	0.01
SNHG10	pDC	0.02	-0.0039	0.0017	-0.0051	0.0067	0.0049	-0.015
SNHG11	pDC	0.017	0.0046	0.0024	-0.0023	0.014	-0.002	-0.00045
SNHG12	pDC	0.015	0.0047	0.0032	-0.0047	0.0091	0.0036	-0.01
SNHG15	pDC	0.014	0.012	0.0041	-0.0064	0.0009	-0.012	0.0051
SNHG16	pDC	-0.0039	0.012	0.0034	-0.0053	-0.0014	-0.0082	0.014
SNHG17	pDC	0.0076	0.0087	0.0054	-0.0031	0.008	-0.0025	-0.0073
SNHG20	pDC	0.019	-0.0066	0.0082	-0.0016	0.0022	-0.00029	-0.0084
SNHG21	pDC	0.014	-0.00074	-7.50E-05	-0.014	0.017	-0.0014	-0.021
SNHG3	pDC	0.018	0.0028	0.011	-0.0039	-0.0075	-0.016	0.00053
SNHG5	pDC	0.0047	0.0063	0.0068	0.00047	-0.008	-0.0062	0.0051
SNHG6	pDC	0.0089	0.017	0.0011	-0.0011	-0.012	-0.0011	-0.0046
SNHG7	pDC	0.018	0.0067	0.0013	-0.0017	0.0098	-0.00091	0.019
SNHG8	pDC	0.011	0.012	0.00098	-0.0053	-0.0067	-6.20E-05	0.011
SNHG9	pDC	0.011	0.0083	-0.0076	-0.0046	-0.012	-0.0012	-0.0044
SNIP1	pDC	-0.00088	-0.0069	0.013	0.0041	0.0064	0.018	-0.016
SNN	pDC	-0.006	-0.014	-0.019	0.006	-0.021	0.018	-0.011
SNORA14B	pDC	0.0059	-0.0051	0.012	0.0012	-0.004	-0.00047	0.017
SNORA27	pDC	0.0069	0.0013	0.0087	0.0063	-0.011	-0.0022	0.037
SNORA28	pDC	0.011	-0.0069	0.016	-0.00082	-0.014	-0.0015	0.015
SNORA48	pDC	0.0072	-0.0019	0.012	0.0079	-0.015	-0.012	0.018
SNORA70	pDC	0.016	-0.00083	0.0095	0.00076	-0.0099	-0.0042	0.03
SNORA70F	pDC	0.02	0.0024	0.012	-0.0093	-0.0026	-0.0081	0.006
SNORA70G	pDC	0.015	0.001	0.013	0.00068	-0.0047	-0.0071	0.0081
SNORA8	pDC	0.008	-0.00073	0.0092	-0.0017	0.0041	-0.0078	-0.0028
SNORA80B	pDC	0.013	-0.0032	0.018	-0.00074	-0.0064	-0.0022	0.013
SNORA9	pDC	0.008	-0.0041	0.0097	0.0044	-0.0082	-0.0096	0.013
SNORD10	pDC	0.011	0.0019	0.0094	0.0048	-0.018	-0.0021	0.014
SNORD102	pDC	0.0043	0.0026	0.013	0.0012	-0.011	-0.014	0.026
SNORD110	pDC	0.013	-0.0072	0.012	0.0051	-0.0082	0.0055	0.021
SNORD13	pDC	0.014	0.008	0.0027	-0.0056	-0.0088	0.0073	0.0067
SNORD14A	pDC	0.0092	-0.00052	0.0084	0.0032	-0.0048	-0.011	0.019
SNORD14B	pDC	0.0094	-0.0064	0.0099	0.0036	-0.0078	-0.0066	0.022
SNORD17	pDC	0.01	-0.0011	0.0064	-0.0017	-0.00024	0.0026	-0.0001
SNORD31	pDC	0.012	-0.0018	0.0046	-0.0038	-0.0068	0.003	0.011
SNORD35B	pDC	0.01	0.0049	0.013	-0.0012	-0.014	-0.006	0.0058
SNORD3A	pDC	0.013	0.0042	0.0048	-0.0024	-0.021	0.0015	0.023
SNORD3D	pDC	0.0073	0.0028	0.0027	-0.0081	-0.0093	0.0031	0.013
SNORD45A	pDC	0.006	-0.0079	0.013	0.0048	-0.0075	-0.0033	0.021
SNORD45B	pDC	0.0061	-0.0031	0.013	0.0013	0.0014	-0.0002	0.0057
SNORD55	pDC	0.01	0.00017	-0.0037	-0.00018	0.0051	0.019	0.0017
SNORD89	pDC	0.0036	0.0014	0.0057	0.00036	-0.0063	0.0085	0.0034
SNORD94	pDC	0.0091	-0.0075	0.011	0.0029	-0.0037	-0.006	0.0081
SNRK	pDC	-0.0079	-0.0098	0.0078	0.014	0.0003	0.00094	-9.30E-06
SNRNP200	pDC	-0.0064	-0.016	0.0016	0.03	-0.014	-0.0094	0.0047
SNRNP25	pDC	0.011	0.011	-0.012	-0.013	-0.009	-0.0023	-0.0011
SNRNP35	pDC	0.0095	0.014	0.0062	0.00026	-0.0017	0.0078	-0.0092
SNRNP48	pDC	0.0065	-0.00086	0.019	-0.0078	-0.012	-0.0057	-0.00025
SNRPA	pDC	0.01	0.018	-0.00084	-0.0002	0.0024	-0.0019	-0.0077
SNRPB2	pDC	-0.0085	0.019	0.0016	-0.019	-0.0078	-0.013	0.0028
SNRPD1	pDC	-0.0015	0.024	0.0067	-0.014	-0.0042	-0.02	-0.0038
SNRPD2	pDC	0.0057	0.024	-0.0067	-0.01	-0.0086	-0.014	-0.0067
SNRPE	pDC	0.0024	0.022	0.0082	-0.015	-0.013	-0.018	-0.0067
SNRPF	pDC	0.0038	0.021	0.0035	-0.0073	-0.018	-0.017	-0.0091
SNRPG	pDC	0.0032	0.021	0.0017	-0.019	-0.014	-0.0086	-0.016
SNTA1	pDC	0.015	-0.0055	-0.016	-0.0037	-0.016	0.012	-0.0036
SNTB1	pDC	-0.015	0.011	0.0038	0.015	0.0089	-0.014	-0.0018
SNTB2	pDC	0.0037	-0.0039	0.0063	-0.0032	0.033	0.011	0.026
SNX10	pDC	-0.016	0.0059	0.00093	-0.019	-0.012	0.0023	0.01
SNX11	pDC	-0.0048	0.0072	0.0059	-0.0016	0.0035	-0.0024	-0.005
SNX12	pDC	0.013	0.0074	0.0043	-0.0061	-0.0023	-0.0072	-0.0028
SNX13	pDC	-0.018	-0.0097	0.0049	0.0055	0.0038	0.0027	-0.016
SNX14	pDC	-0.017	-0.0051	0.0076	-0.0041	0.0017	-0.0024	-0.0046
SNX16	pDC	-0.0049	-0.011	-0.00043	-0.0048	-0.0081	0.0093	-0.0063
SNX18	pDC	0.01	-0.00091	0.0041	0.0091	-0.019	0.0059	-0.014
SNX19	pDC	-0.0085	-0.016	-0.0024	0.019	-0.0099	-4.00E-05	0.0019
SNX2	pDC	-0.022	0.013	0.007	-0.0066	0.0044	-0.00066	0.0015
SNX20	pDC	-0.013	0.012	0.0039	0.021	-0.01	0.02	-0.025
SNX21	pDC	0.014	-0.0066	0.013	0.0015	0.0077	-0.0073	-0.0064
SNX22	pDC	0.0064	-0.00084	0.015	-0.0015	-0.0027	0.0013	-0.0039
SNX24	pDC	0.0056	-0.0024	-0.00066	-0.0063	-0.013	0.0073	-0.0053
SNX25	pDC	-0.002	-0.0062	-0.0029	-0.0045	-0.0065	0.0091	-0.0019
SNX27	pDC	0.0021	-0.011	0.003	0.0083	9.00E-05	-0.0086	-0.0039
SNX29	pDC	0.022	0.0011	0.019	0.003	-0.0014	0.0062	-0.00016
SNX29P1	pDC	0.021	-0.012	0.012	0.003	0.0024	0.0076	-0.0098
SNX29P2	pDC	0.012	-0.0053	0.012	0.0091	0.0012	8.30E-05	-0.0074
SNX30	pDC	0.0069	-0.019	-0.0043	0.0048	-0.0078	-0.02	-0.0099
SNX6	pDC	-0.02	0.016	0.016	-0.00075	0.00057	0.0028	0.00073
SNX8	pDC	-0.005	0.022	-0.00016	0.007	0.0047	-0.0069	-0.0063
SOAT1	pDC	-0.015	0.0059	0.0097	0.0049	-0.007	-0.0076	-0.009
SOCS1	pDC	-0.0041	0.016	0.0095	0.0063	0.03	0.0047	0.032
SOCS2	pDC	7.90E-05	-0.01	-0.0066	-0.0095	0.012	0.0066	0.0029
SOCS3	pDC	-0.0036	0.01	-0.00074	0.0098	-0.021	0.00046	0.018
SOCS4	pDC	0.0049	-0.0069	0.023	0.0041	0.01	0.0052	-0.022
SOCS5	pDC	-0.0077	-0.0046	0.0049	0.002	0.0033	0.006	0.015
SOCS6	pDC	-0.006	-0.0088	-0.005	0.0041	0.0046	-0.0011	-0.0033
SOCS7	pDC	0.016	-0.0069	0.0017	-0.0034	0.0017	-0.0073	-0.0099
SOD2	pDC	-0.0044	-0.017	-0.0058	-0.00037	-0.0095	-0.0076	0.016
SOGA1	pDC	0.011	-0.0072	0.0026	0.03	-0.016	0.014	-0.0089
SORBS3	pDC	0.012	-0.0013	-0.02	0.0017	0.0098	-0.011	-0.0023
SORD	pDC	-0.0075	0.0075	-0.0058	0.0073	-0.0032	-0.0086	0.0025
SORL1	pDC	0.0012	-0.02	-0.013	0.0036	-0.0061	0.0024	0.002
SORT1	pDC	-0.0078	-0.013	-0.0044	0.0082	-0.0041	0.0075	0.0096
SOS1	pDC	0.00097	-0.012	0.011	0.015	-0.0078	-0.017	0.0049
SOS2	pDC	-0.003	-0.025	-0.0028	0.0075	-0.005	0.006	0.0071
SOWAHD	pDC	0.01	-0.0061	-0.021	-0.0017	0.0051	0.0038	-0.022
SOX12	pDC	0.015	0.002	-0.0094	-0.0022	-0.0035	0.014	0.0016
SOX30	pDC	0.0045	-0.0065	-0.0077	0.0022	-0.0019	0.013	-0.007
SOX4	pDC	-0.00085	0.014	0.0077	0.005	0.0078	-0.019	0.02
SOX5	pDC	-0.00013	-0.0005	0.0081	0.0052	-0.0088	0.013	-0.00057
SP1	pDC	0.0019	-0.00014	0.018	0.02	-0.0032	-0.01	-0.0082
SP100	pDC	-0.011	0.02	0.026	0.008	0.0036	0.0045	0.0039
SP110	pDC	-0.0061	0.024	0.023	0.0067	-0.0046	0.0066	0.0014
SP140	pDC	-0.011	0.019	0.019	0.016	0.0027	-0.011	-0.0087
SP140L	pDC	-0.0076	0.014	0.022	0.0033	0.0023	0.0042	0.0034
SP2	pDC	-0.004	0.0073	-0.015	0.0089	3.40E-05	0.0028	0.009
SP2-AS1	pDC	0.0031	-0.0036	0.01	0.0061	0.0054	-0.0043	0.0038
SP3	pDC	-0.013	-0.021	-0.0047	-0.0017	-0.0094	0.0064	-0.0086
SP4	pDC	-0.0061	-0.015	-0.0026	0.011	-0.026	0.00014	-0.019
SPACA6P	pDC	0.0097	-0.0005	-0.0043	-0.0091	-0.00083	0.011	-0.012
SPAG1	pDC	0.0034	0.001	0.0085	0.0051	-0.0014	-0.004	-0.0016
SPAG16	pDC	-0.00038	0.0016	-0.0024	-0.023	-0.0068	0.0013	0.0094
SPAG4	pDC	0.00098	0.0071	0.0084	0.002	0.029	0.011	0.03
SPAG5	pDC	0.0084	-0.0092	0.0073	-0.0027	-0.0071	-0.0067	-0.0048
SPAG5-AS1	pDC	0.013	-0.0026	0.008	0.0035	-0.015	0.00092	0.023
SPAG8	pDC	0.0095	-0.002	0.0058	0.0079	-0.0048	0.0032	-0.0057
SPAG9	pDC	0.0089	-0.018	-0.0019	0.0035	-0.0066	-0.0064	0.0094
SPAST	pDC	-0.0097	-0.017	-0.0015	-0.0048	5.40E-05	-0.0075	-0.003
SPATA1	pDC	0.01	0.0022	0.027	-0.0024	0.005	0.0051	-0.0047
SPATA13	pDC	-0.0026	-0.0032	0.0065	0.011	0.036	0.004	0.04
SPATA2	pDC	-0.0071	0.0012	-0.0061	0.012	0.011	0.023	-0.018
SPATA20	pDC	0.0091	-0.0012	-0.0058	0.0069	0.00094	-0.0082	-0.0028
SPATA24	pDC	0.009	-0.0042	0.0015	0.011	-0.007	0.0096	-0.018
SPATA2L	pDC	0.0069	0.0051	-0.018	0.012	0.02	0.016	0.0062
SPATA33	pDC	0.019	-0.0037	0.00037	-0.0028	0.0062	0.0054	-0.0024
SPATA5	pDC	0.0067	-0.006	0.015	0.0078	-0.013	-0.0042	-0.002
SPATA5L1	pDC	0.005	0.0012	-0.003	0.0031	0.022	0.0025	-0.014
SPATA6	pDC	0.0054	-0.014	-0.006	-0.0071	-0.003	-0.01	0.0088
SPATA7	pDC	-0.0054	0.0021	0.0071	-0.0087	-0.00026	-0.0039	0.0014
SPATC1	pDC	0.013	0.0047	-1.20E-05	-0.0013	0.016	-0.0021	0.00065
SPATC1L	pDC	0.0047	0.01	-0.015	0.0064	0.02	-0.0032	-0.0084
SPATS2	pDC	0.0085	0.0089	0.022	-0.0014	-0.01	0.0085	0.00048
SPATS2L	pDC	-0.012	0.021	0.016	0.014	0.0026	0.0019	-0.0013
SPCS3	pDC	-0.018	0.0055	0.013	0.0051	-0.013	0.0048	0.00063
SPDL1	pDC	-0.014	-0.0021	0.0038	-0.011	-0.00018	0.012	0.00012
SPDYE1	pDC	0.018	-0.0035	0.01	0.0017	0.0038	0.0012	-0.0084
SPDYE3	pDC	0.013	-0.0045	0.0029	0.0002	-0.00027	-0.0058	0.0091
SPDYE5	pDC	0.015	-0.0068	0.014	0.0035	0.01	-0.0015	-0.0034
SPDYE6	pDC	0.0078	-0.00021	0.0049	-0.00079	-0.0039	0.004	0.0012
SPECC1	pDC	-0.00043	-0.0091	-0.0095	0.0081	0.0054	-0.034	-0.0022
SPECC1L	pDC	0.0069	-0.0016	-0.0079	0.012	-0.0061	-6.40E-05	-0.0012
SPEF2	pDC	-0.0034	0.0034	0.0017	0.0008	-0.003	0.00056	-0.0018
SPG11	pDC	0.0017	-0.02	0.018	0.018	-0.01	-0.0072	-0.00029
SPG20	pDC	-0.02	0.00089	0.0016	-0.0017	-0.013	0.0076	0.0033
SPG7	pDC	0.021	-0.00076	0.0054	0.0075	0.0089	0.0033	0.0046
SPHK1	pDC	0.011	0.0059	-0.0057	0.003	-0.018	0.027	-0.0084
SPHK2	pDC	0.0099	0.012	-0.0073	0.019	0.0036	0.019	-0.0048
SPI1	pDC	0.0055	0.0061	-0.023	0.013	-0.0043	-0.035	-0.018
SPICE1	pDC	0.0022	-0.022	-0.0019	-0.0046	-0.012	0.0037	0.00088
SPIDR	pDC	0.00054	-0.0074	0.0036	0.014	0.0099	-0.017	0.011
SPIN1	pDC	-0.011	-0.02	-0.014	0.003	-0.0053	-0.013	-0.0059
SPIN2B	pDC	0.0069	-0.00084	-0.0062	-0.012	0.0068	-0.014	-0.0073
SPINK2	pDC	0.0062	0.0011	-0.00073	-0.0047	0.0072	-0.03	-0.014
SPINT1	pDC	-0.0036	0.0085	-0.011	0.014	0.0064	-0.015	-0.0047
SPINT2	pDC	-0.0064	0.023	-0.0052	-0.0054	0.0052	0.0043	0.016
SPN	pDC	-0.0086	0.016	0.0043	0.028	-0.0057	-0.0065	-0.0056
SPNS1	pDC	0.0081	0.013	-0.0079	0.02	0.0074	-0.0012	0.0026
SPNS2	pDC	0.003	0.00086	-0.0016	0.013	0.0022	-0.0055	-0.00091
SPNS3	pDC	0.012	0.0012	-0.025	0.0012	0.022	-0.013	0.0086
SPOCK2	pDC	0.0088	-0.013	-0.017	0.0048	0.017	-0.027	-0.0012
SPOCK3	pDC	0.002	-0.012	-0.013	-0.0078	0.0044	-0.0065	0.0034
SPON2	pDC	0.008	-0.0072	-0.017	-0.011	0.017	0.0092	0.016
SPOPL	pDC	0.0051	-0.013	0.0034	-0.00033	-0.019	-0.011	-0.012
SPPL2B	pDC	0.018	0.0035	-0.011	0.013	0.0091	0.014	0.0038
SPRED1	pDC	-0.0018	-0.0062	-0.0086	-0.0032	0.015	0.00095	0.0017
SPRED2	pDC	-0.014	0.00065	-0.0039	0.012	0.0065	-0.00065	0.002
SPRN	pDC	0.009	-0.0012	-0.0035	0.0068	-0.00021	-0.0028	0.00028
SPRTN	pDC	-0.0097	-0.0076	0.0055	-0.0062	0.01	0.01	-0.0047
SPRY1	pDC	0.0013	-0.0024	-0.014	-0.0046	-0.0054	-0.0054	0.027
SPRY2	pDC	0.0018	0.00036	-0.0056	0.0046	-0.0017	-0.021	-0.016
SPRYD4	pDC	0.0019	0.0085	0.0092	-0.0037	0.0033	0.011	-0.012
SPRYD7	pDC	0.0022	-0.0066	-0.0011	-0.015	-0.0056	-0.011	-0.0034
SPSB2	pDC	0.0074	0.0036	-0.007	0.0012	-0.0048	0.013	-0.006
SPSB3	pDC	0.023	0.0046	-0.011	-0.0019	0.02	0.0089	0.0047
SPTAN1	pDC	-0.0036	-0.013	0.0034	0.033	-0.017	-0.0026	0.0075
SPTBN1	pDC	-0.0051	-0.015	-0.0067	0.028	-0.014	-0.0095	-0.0045
SPTLC1	pDC	-0.02	-0.011	-0.011	-0.012	-0.0082	0.0025	0.0058
SPTLC2	pDC	-0.012	-0.01	0.0041	0.017	-0.01	-0.017	-0.0044
SPTSSA	pDC	-0.0092	-0.0021	-0.0019	-0.02	-0.0059	-0.012	0.0021
SPTY2D1	pDC	-0.011	-0.0095	0.0061	0.011	0.00085	0.01	-0.019
SQLE	pDC	-0.014	0.011	0.0027	0.0064	0.0036	-0.0045	-0.0021
SQRDL	pDC	-0.011	0.011	0.0014	-0.0066	-0.011	0.012	0.0057
SRA1	pDC	0.0022	0.021	0.0041	-0.0087	0.0034	-2.00E-05	0.0061
SRBD1	pDC	-0.013	-0.0084	0.0027	-0.0082	0.0054	0.00042	0.02
SRC	pDC	0.00035	0.0013	0.0028	0.025	-0.019	0.0052	-0.0037
SRCAP	pDC	0.0078	-0.0069	0.0017	0.031	-0.0098	0.0012	0.0011
SRD5A1	pDC	-0.001	0.0024	0.0048	-0.0072	0.036	0.0027	0.032
SRD5A3	pDC	0.0064	-0.0037	-0.021	-0.023	-0.0096	-0.0013	-0.0067
SREBF1	pDC	-0.0036	0.012	-0.0085	0.031	-0.00024	0.018	0.006
SREBF2	pDC	-0.013	0.0067	-0.0015	0.024	-0.0041	-0.0052	-0.00044
SREK1IP1	pDC	0.013	0.0083	0.0061	-0.012	-0.016	0.0032	-0.016
SRF	pDC	-0.0031	0.015	-0.0037	0.016	0.01	0.0011	-0.012
SRGAP2	pDC	-0.0013	-0.0091	0.011	0.022	0.022	0.00018	0.029
SRGAP2B	pDC	0.0075	0.0019	0.013	0.0066	0.018	0.00054	0.018
SRGAP2C	pDC	0.0021	-0.003	0.0064	0.003	0.013	0.0022	0.012
SRGAP2D	pDC	0.007	0.0017	0.0056	0.007	0.014	0.0043	0.0012
SRGAP3	pDC	0.0018	-0.0091	0.0019	0.0011	0.0049	-0.0071	0.0073
SRGN	pDC	-0.0042	0.012	-0.0021	-0.02	-0.017	-0.011	0.0043
SRM	pDC	0.0027	0.024	-0.012	0.0027	0.0097	-0.0025	-0.0066
SRP14	pDC	-0.0055	0.026	0.006	-0.01	0.0051	-0.0015	0.018
SRP14-AS1	pDC	-0.0011	0.011	0.011	-0.0072	0.014	0.0047	0.024
SRP9	pDC	-0.017	0.0028	0.006	-0.023	-0.012	-0.012	0.0014
SRPK1	pDC	-0.01	-0.011	0.0034	0.0065	0.0073	-0.015	0.0033
SRPK3	pDC	0.012	-0.0032	-0.0031	-0.002	-0.012	-0.0013	-0.0022
SRPR	pDC	-0.023	0.0062	-0.0058	0.0018	-0.0058	0.0095	0.0082
SRPRB	pDC	-0.011	0.013	0.0022	-0.0019	0.0026	-0.0008	-0.0022
SRPX	pDC	0.0054	-0.011	-0.012	-0.013	-0.0091	0.011	-0.0052
SRR	pDC	-0.0047	0.0086	-0.00049	-0.00091	0.0083	-0.0093	-0.0065
SRRD	pDC	-0.008	0.0077	-0.0019	-0.0063	0.00016	-0.0064	-0.011
SRRM2	pDC	0.015	-0.014	0.0089	0.023	-0.014	-0.00063	0.011
SRRM5	pDC	0.013	-0.0064	0.0071	0.0026	-0.0017	0.0038	0.003
