## Supplementary material for "Cell-type-specific transcriptome architecture underlying the establishment and exacerbation of systemic lupus erythematosus": Supplementary_Data1.csv (part 17 of 18)

Supplementary Data 1. A list of PCA gene loadings in the discovery dataset.
SRSF12	pDC	0.014	-0.011	0.011	0.00042	0.0015	0.013	-0.0044
SRSF6	pDC	0.0021	-0.0096	0.0018	-0.0014	-0.013	-0.007	0.031
SRSF9	pDC	0.0063	0.019	-0.013	-0.00071	0.0052	0.0018	-0.0088
SRXN1	pDC	-0.0043	0.0053	-0.0055	0.005	0.015	-0.019	-0.011
SS18L1	pDC	0.016	-0.00058	0.01	-0.00016	-0.0066	-0.00089	0.00025
SSB	pDC	-0.015	0.021	0.0088	-0.0068	-0.0043	-0.003	-0.0026
SSBP1	pDC	-0.0042	0.023	0.0052	-0.017	-0.0097	-0.016	-0.0057
SSBP2	pDC	-0.0038	-0.01	-0.0091	-0.018	-0.0046	-0.0041	-0.0006
SSBP3	pDC	0.0048	0.0048	-0.0067	0.011	-0.014	-0.019	0.0073
SSBP4	pDC	0.0061	0.018	-0.013	0.011	0.007	0.0091	0.0032
SSC4D	pDC	0.0025	0.0015	0.0036	0.00063	-0.0013	0.013	-0.0051
SSFA2	pDC	0.0019	-0.017	-0.0041	-0.0076	-0.021	-0.0046	0.0035
SSH1	pDC	0.0068	-0.012	-0.00085	0.016	-0.013	-0.00019	-0.012
SSH2	pDC	0.0099	-0.0084	0.016	0.013	0.013	-0.0092	0.0016
SSH3	pDC	0.0096	-0.0034	-0.01	0.003	0.0004	0.0028	-0.0038
SSNA1	pDC	0.013	0.021	-0.016	3.00E-05	0.0044	0.0054	0.0034
SSPO	pDC	0.011	-0.00087	-0.0037	0.0074	-0.0063	-0.0067	0.0029
SSR1	pDC	-0.025	0.0038	0.0054	-0.002	-0.0028	-0.00098	0.0044
SSR3	pDC	-0.016	0.01	0.0091	-1.00E-05	-0.013	0.0047	0.0049
SSR4	pDC	0.0027	0.027	-0.0017	-0.006	-0.0013	-0.003	-0.00018
SSRP1	pDC	-0.0046	0.022	0.0083	0.012	-0.0013	-0.0034	0.0079
SSSCA1	pDC	0.0068	0.021	-0.0099	0.0031	0.0089	0.0038	-0.014
SSSCA1-AS1	pDC	0.016	-0.0034	0.0046	0.0025	0.0074	0.0059	-0.0074
SSX2IP	pDC	-0.012	-0.012	-0.0056	-0.01	-0.018	0.0085	-0.0065
ST14	pDC	-8.60E-05	-0.0015	-0.03	0.011	0.022	0.016	0.0011
ST20-AS1	pDC	0.0055	-0.0038	-0.0025	0.0012	-0.0092	-0.00032	0.007
ST3GAL1	pDC	0.0062	-0.0062	-0.0093	-0.003	0.0034	-0.0011	-0.0017
ST3GAL2	pDC	0.0067	-0.0086	-0.026	0.026	-0.0071	0.023	0.002
ST3GAL3	pDC	0.01	0.00043	0.0022	0.01	-0.00026	-0.006	-0.0069
ST3GAL4	pDC	-0.0064	0.015	-0.0038	0.0047	0.024	0.0084	0.025
ST3GAL4-AS1	pDC	0.0036	0.016	0.0017	-0.0043	0.018	0.0041	0.0066
ST3GAL5	pDC	-0.0064	0.0056	0.0098	0.0034	-0.01	-0.0048	0.0052
ST3GAL6	pDC	0.0019	-0.0062	-0.0081	-0.0028	0.0071	-0.027	-0.0029
ST6GAL1	pDC	-0.016	-0.0058	0.002	0.01	-0.003	0.011	0.0036
ST6GALNAC4	pDC	0.0045	0.021	-0.014	0.012	-0.016	0.013	-0.0094
ST6GALNAC6	pDC	0.015	-0.0037	-0.015	0.0038	-0.023	-0.0058	-0.0087
ST7	pDC	-0.0025	-0.0029	-0.011	-0.0059	-0.0052	-0.0044	-0.0086
ST7L	pDC	0.00061	-0.009	0.0014	-0.014	0.013	-0.0028	-0.001
ST8SIA4	pDC	-0.012	-0.0092	-0.008	0.001	-0.0017	0.0058	-0.012
STAC3	pDC	0.0024	0.012	0.02	0.0093	-0.0032	0.0041	0.0068
STAG1	pDC	-0.012	-0.02	-0.0016	0.0048	-0.0055	-0.0027	0.01
STAG2	pDC	-0.02	-0.013	-0.0057	-0.0012	-0.0081	9.90E-06	0.0038
STAG3	pDC	0.0089	-0.00056	0.01	0.0012	0.0038	-0.0056	0.0073
STAG3L1	pDC	0.018	-0.0035	0.0078	8.00E-05	-0.00024	-0.0041	0.0042
STAG3L2	pDC	0.023	-0.0037	0.016	-0.0022	0.0034	-2.40E-05	0.00081
STAG3L3	pDC	0.02	-0.0035	0.012	0.0028	0.0049	0.0028	0.0026
STAG3L4	pDC	0.014	-0.0027	0.016	-0.0046	-0.00092	-0.011	0.002
STAG3L5P-PVRIG2P-PILRB	pDC	0.017	-0.0062	0.015	0.011	-0.0021	0.008	-0.00014
STAM	pDC	-0.013	-0.011	-0.0052	-0.0054	-0.0013	0.0077	-0.0097
STAM-AS1	pDC	0.014	-0.0035	0.006	-0.011	-0.0038	0.0066	-0.00049
STAM2	pDC	-0.014	-0.0084	0.01	0.0045	-0.0048	0.0045	-0.0098
STAMBPL1	pDC	-0.011	0.0065	0.018	-0.0048	-0.0078	0.019	-0.026
STAP1	pDC	-0.014	0.019	0.02	0.0074	-0.0029	-6.50E-05	-0.00055
STAP2	pDC	-0.0069	0.018	0.0062	0.0074	0.00093	0.0084	-0.0018
STARD10	pDC	0.0072	0.0039	-0.0011	0.00036	0.029	0.014	0.02
STARD13	pDC	0.001	-0.017	-0.011	-0.0035	-0.0021	0.0054	0.00073
STARD4	pDC	-0.013	0.0013	0.013	0.0061	0.0014	-0.0039	-0.0087
STARD4-AS1	pDC	0.013	-0.012	0.0076	-0.00055	0.0077	-0.0022	0.00042
STARD5	pDC	0.0069	0.0064	0.014	-0.0022	0.024	0.0076	0.019
STARD7-AS1	pDC	0.0067	-0.0037	0.0039	0.00019	-0.0029	0.00068	-0.00012
STARD9	pDC	0.0092	-0.0044	0.0043	0.00094	-0.005	-0.011	0.0022
STAT1	pDC	-0.017	0.018	0.019	0.01	-0.0018	0.0097	-0.0018
STAT2	pDC	-0.0097	0.013	0.026	0.019	-0.0041	0.019	0.0033
STAT3	pDC	-0.021	0.007	0.0013	0.02	0.002	-0.00053	0.011
STAT4	pDC	-0.012	0.015	0.019	0.0094	0.0069	0.0037	0.0029
STAT5A	pDC	-0.00068	0.0021	-0.0074	0.022	-0.0033	-0.012	-0.023
STAT5B	pDC	-0.0034	-0.014	-0.0085	0.027	-0.012	-0.022	0.00021
STAT6	pDC	-0.00087	-0.0019	0.0014	0.035	-0.017	-0.011	-0.0038
STAU2	pDC	-0.01	-0.011	-0.0042	-0.0065	0.0015	-0.0029	-0.0014
STIL	pDC	-0.008	-0.003	0.0054	0.0074	0.0011	0.0072	0.0027
STIM1	pDC	0.0017	-0.0079	-0.0051	0.001	0.03	0.0075	0.035
STK10	pDC	-0.0051	-0.0051	-0.019	0.034	-0.013	0.00018	-0.01
STK11	pDC	0.0081	0.0064	-0.019	0.026	0.0038	0.012	-0.0083
STK11IP	pDC	0.013	0.0073	0.011	0.017	0.0077	0.019	0.016
STK16	pDC	0.0081	0.0058	-2.70E-05	0.009	-0.0047	-0.0065	0.014
STK17A	pDC	-0.0058	0.0049	0.007	-0.011	0.019	0.0033	0.02
STK17B	pDC	-0.0038	-0.0012	0.017	-0.0013	0.0011	-0.0014	0.028
STK19	pDC	0.0082	0.0039	-0.003	0.0049	0.0009	-0.0088	0.013
STK26	pDC	-0.022	-0.0067	-0.0066	-0.0055	-0.01	-0.0067	0.005
STK3	pDC	-0.012	0.00039	0.0054	-0.0054	-0.0065	0.0012	-0.008
STK32B	pDC	0.0077	-0.019	-0.016	-0.006	0.0026	-0.0098	0.007
STK32C	pDC	0.0078	0.0062	-0.013	0.0086	0.0016	0.0025	-0.003
STK33	pDC	-0.002	-0.0021	0.006	0.005	-0.0071	-0.004	0.0022
STK35	pDC	0.012	-0.0081	0.0077	0.02	0.0056	0.0062	-0.016
STK36	pDC	0.011	-0.016	0.0073	0.011	-0.0022	0.0034	0.0028
STK38L	pDC	-0.02	-0.011	-0.0043	-0.004	0.003	-0.007	-0.017
STK39	pDC	0.001	-0.0029	-0.0045	-0.0024	0.017	-0.019	-0.0042
STK40	pDC	-0.0087	0.0049	-0.01	0.027	-0.0039	0.014	-0.0064
STMN1	pDC	-0.0001	0.0066	-0.0084	-0.023	-0.013	0.0044	0.0012
STMN3	pDC	0.014	-0.0053	-0.015	-0.0048	0.0019	-0.0005	-0.00036
STOM	pDC	-0.02	0.01	0.0075	0.0082	0.0098	-0.013	0.00026
STOML1	pDC	0.0023	0.01	-0.0058	0.0045	0.023	0.011	-0.0016
STOX1	pDC	0.00012	-0.0041	-0.0069	-0.0046	-0.0046	0.011	-0.00026
STPG1	pDC	-0.0058	-0.0011	-0.0023	0.005	-0.015	0.017	-0.0027
STRA13	pDC	0.011	0.019	-0.011	-0.00049	0.002	-0.002	-0.0023
STRADB	pDC	-0.0081	-0.006	-0.0057	-0.008	0.0015	-0.00027	-0.0015
STRN	pDC	0.004	-0.012	0.0028	-0.0027	-0.01	-0.01	0.0016
STRN3	pDC	0.0019	-0.002	0.0079	-0.0064	-0.0039	-0.0058	-0.013
STS	pDC	-0.0047	-0.0083	-0.011	0.005	-0.0073	0.0095	0.0058
STT3A	pDC	-0.019	-0.0034	-0.012	-0.0092	-0.0004	0.0016	0.0014
STT3B	pDC	-0.023	-0.0087	0.0016	0.00062	-0.002	-0.0017	0.0045
STUB1	pDC	0.016	0.013	-0.017	0.0024	0.01	0.02	-0.0063
STX10	pDC	0.019	0.0079	-0.0078	-0.0024	-0.0014	-0.001	-0.01
STX11	pDC	-0.011	-0.00024	-0.0034	0.0043	-0.0033	-0.0041	-0.012
STX16	pDC	0.015	-0.011	0.026	0.0024	-0.00072	0.0035	-0.0048
STX17	pDC	-0.0083	0.015	0.024	0.0085	0.00092	0.00021	-0.0095
STX18-AS1	pDC	0.0079	-0.0038	-0.0018	-0.0028	-0.00062	-0.011	0.00097
STX2	pDC	0.0045	-0.0057	0.0033	-0.0016	-0.0088	-0.006	0.012
STX3	pDC	-0.0044	-0.0013	-0.0035	-0.0047	0.00026	-0.018	0.0071
STX4	pDC	0.016	0.012	0.003	-0.0033	-0.0035	0.0082	0.0066
STX5	pDC	0.0039	0.012	-0.0056	-0.0036	-0.011	0.00065	0.016
STX6	pDC	-0.0052	-0.013	-0.0045	-0.00022	0.0048	-0.002	-0.017
STXBP1	pDC	-0.0014	-0.0042	0.0051	0.0017	-0.0075	0.011	-0.0056
STXBP3	pDC	-0.018	-0.0094	-0.0022	-0.019	-0.0062	0.007	0.012
STXBP4	pDC	0.0087	-0.0099	0.01	-0.0012	-0.0048	0.0018	-0.0045
STXBP5	pDC	-0.0024	-0.022	0.0051	0.0093	-0.01	-0.0055	-0.0019
STXBP6	pDC	0.0085	-0.0084	-0.0078	-0.0073	-0.004	0.011	-0.0016
STYX	pDC	-0.016	-0.0099	0.007	0.0013	-0.018	-0.0054	-0.0075
STYXL1	pDC	-0.00086	0.016	0.00076	-0.013	0.0037	-0.0031	0.004
SUB1	pDC	-0.013	0.024	0.013	-0.0063	-0.0099	-0.0058	-0.00063
SUCLA2	pDC	-0.023	-0.0013	-0.0034	-0.011	-0.0026	-0.00077	-0.0058
SUCLG2	pDC	-0.00069	-0.00085	0.0016	-0.0022	0.0028	0.011	0.0088
SUCNR1	pDC	0.00051	-0.0048	0.00057	-0.002	-0.007	0.012	-0.003
SUDS3	pDC	-0.0014	-0.0088	-0.012	0.0009	-0.019	-0.0034	-0.0087
SUFU	pDC	-0.0063	-0.011	-0.013	0.016	0.0061	-0.0073	0.0084
SUGP2	pDC	0.016	-0.011	0.014	0.022	-0.002	-0.00092	0.011
SULT1A1	pDC	0.0066	0.002	-0.0021	5.20E-05	-0.001	-0.011	-0.0013
SULT1C4	pDC	-0.0014	-0.0041	0.0099	-0.0025	0.0021	-0.0013	-0.0064
SUMF1	pDC	-0.00064	-0.0074	-0.018	-0.0086	-0.0058	0.0071	0.0077
SUMF2	pDC	0.0015	0.0006	-0.0079	0.00011	0.0011	0.02	0.0029
SUMO1P3	pDC	0.0091	-0.0089	0.017	0.013	0.0056	0.008	-0.0039
SUMO4	pDC	0.014	-0.001	0.019	-0.00013	0.0037	-0.0058	-0.0097
SUN1	pDC	0.0016	-0.016	-0.0042	0.0052	0.014	0.0097	0.017
SUN2	pDC	0.00019	-0.0044	-0.018	0.019	0.0011	-0.0039	-0.0029
SUOX	pDC	0.0058	-0.0083	-0.0094	-0.0022	0.0054	-0.0092	-0.007
SUPT3H	pDC	0.00056	0.0028	0.02	-0.013	-0.0011	-0.0019	0.0094
SUPT6H	pDC	0.0015	-0.011	0.0048	0.026	-0.018	-0.0057	-0.0049
SUPV3L1	pDC	-0.013	-0.0022	0.013	-0.00054	0.017	-0.0014	-0.018
SURF1	pDC	0.0088	0.015	-0.0039	-0.016	-0.0024	-0.0033	-0.00029
SURF2	pDC	0.01	0.013	-0.011	-0.0061	0.011	-0.0077	-0.0033
SUSD1	pDC	-0.0015	0.00069	0.0018	-0.007	0.0083	-0.0051	0.007
SUSD3	pDC	0.00011	0.0035	0.0075	0.0043	0.015	0.00035	0.01
SUSD6	pDC	0.0032	-0.011	-0.008	0.014	0.0011	-0.008	-0.0074
SUV39H1	pDC	-0.0037	-0.0038	-0.014	-0.00074	0.0083	0.017	0.0094
SUV39H2	pDC	0.0018	0.0024	0.013	-0.0017	0.01	-0.0092	-0.01
SUV420H2	pDC	0.015	0.0013	-0.0085	0.0018	0.0059	0.011	0.0019
SUZ12P1	pDC	0.01	0.0058	0.013	-0.0056	-0.0067	0.0027	0.0023
SVBP	pDC	0.0023	0.019	0.00045	-0.006	-0.0033	-0.0097	-0.0025
SVIL	pDC	0.0059	-0.0037	-0.006	0.019	-0.0021	-0.012	-0.0089
SVIL-AS1	pDC	-0.002	0.00015	-0.0019	-0.00049	0.00053	0.018	-0.0018
SVILP1	pDC	0.0026	-0.0047	-0.0024	0.0021	0.011	0.017	0.0046
SVIP	pDC	0.008	0.0022	-0.013	-0.027	-0.018	-0.0045	0.00037
SWAP70	pDC	-0.014	0.0065	-0.0013	0.011	0.0029	-0.015	-0.01
SWI5	pDC	0.012	0.013	-0.0019	-0.0089	-0.0017	-0.003	0.0037
SWSAP1	pDC	0.014	0.0077	0.0026	-0.0034	0.012	0.0027	-0.0077
SWT1	pDC	-0.0064	-0.011	0.0019	-0.0084	-0.011	-0.0016	-0.0088
SYCP2	pDC	0.00052	-0.00012	0.0042	0.006	-0.0053	-0.0067	0.0067
SYCP2L	pDC	0.0031	-0.0034	-0.0037	-0.0013	0.0032	0.00051	0.0079
SYCP3	pDC	0.014	-0.0032	0.017	-0.0055	0.0064	0.0024	-0.0035
SYMPK	pDC	-0.002	0.0018	-0.0044	0.012	0.00075	0.011	-0.00024
SYNE1	pDC	-0.0035	-0.0047	0.019	0.016	0.0088	-0.0016	0.0016
SYNE2	pDC	0.0052	-0.011	-0.0011	-0.0028	-0.0061	0.0064	0.016
SYNE3	pDC	0.016	-0.0065	-0.00034	0.013	-0.007	-0.00078	-0.014
SYNGR1	pDC	0.011	-0.003	-0.017	-0.00057	0.0007	0.002	0.0032
SYNGR2	pDC	-0.0078	0.023	-0.0017	0.013	-0.0015	0.007	-0.01
SYNJ1	pDC	-0.0057	-0.016	0.0029	0.012	0.0054	0.0058	-0.015
SYNJ2BP	pDC	0.0047	-0.0086	-0.0012	-0.011	-0.003	-0.0062	-0.0024
SYNRG	pDC	-0.011	-0.011	0.016	0.025	0.00081	0.014	0.0055
SYPL1	pDC	-0.019	-0.0036	-0.00075	-0.013	0.0053	-0.014	0.015
SYT11	pDC	-0.004	-0.0034	-0.0032	0.0079	0.0039	-0.02	-0.013
SYTL1	pDC	0.0075	-0.00094	-0.012	0.0076	0.014	-0.036	-0.0091
SYTL2	pDC	-0.00067	-0.0072	0.0055	-0.0062	-0.00043	0.0075	0.0046
SYTL3	pDC	0.0017	0.003	0.0055	-0.0047	0.008	0.0032	0.017
SYVN1	pDC	0.0098	0.0089	-0.012	0.00035	-0.0061	0.0029	0.017
SZT2	pDC	0.015	-0.011	0.0076	0.023	-0.011	0.00064	-0.0048
TAB1	pDC	0.0072	0.0097	-0.0085	0.013	0.0031	0.0017	-0.00068
TAB2	pDC	0.0066	0.0018	0.0051	7.60E-05	-0.023	-0.024	-0.013
TAB3	pDC	-0.0021	-0.0092	0.00067	0.0017	-0.012	-0.01	-0.0038
TACC3	pDC	-0.0063	0.0096	-0.0086	0.013	0.0093	-0.0023	0.0037
TACO1	pDC	-0.002	0.015	-0.0011	0.0019	0.0049	0.0067	0.0031
TADA1	pDC	-0.014	-0.0046	0.0046	-0.015	0.023	0.011	-0.01
TADA2B	pDC	-0.012	-0.0069	-0.017	0.017	-0.0012	0.022	0.0063
TAF1	pDC	0.0017	-0.014	0.0097	0.022	0.004	-0.0073	0.0021
TAF10	pDC	0.011	0.024	-0.0029	-0.0041	-0.0089	-0.0025	-0.0074
TAF13	pDC	0.002	-0.0028	0.0099	-0.00037	-0.0091	-0.0045	-0.0059
TAF15	pDC	0.013	-0.005	0.026	0.0016	-0.0041	-0.0051	0.0095
TAF1A	pDC	-0.0057	-0.0048	0.019	-0.0037	0.018	0.016	-0.019
TAF1A-AS1	pDC	0.0028	-0.0004	0.0069	2.50E-05	0.0024	-0.0049	0.014
TAF1B	pDC	-0.011	0.0078	0.015	-0.00076	0.0044	-0.0089	-0.01
TAF1C	pDC	0.013	0.0076	0.0013	0.013	0.0051	0.009	0.0018
TAF1D	pDC	0.012	0.0051	0.025	-0.0043	0.0029	-0.0011	-0.0073
TAF4	pDC	0.0083	-0.0031	-0.0093	-0.0082	-0.00043	-0.0048	0.0023
TAF4B	pDC	-0.0067	-0.0059	0.0028	0.011	0.011	0.0056	0.0042
TAF5	pDC	-0.0024	0.0047	0.0079	-0.0059	0.011	0.02	-0.0065
TAF5L	pDC	0.0022	0.0013	0.012	0.0087	-0.0088	-0.011	0.015
TAF6L	pDC	0.015	0.0098	-0.00024	0.0049	0.015	0.0094	-0.011
TAF8	pDC	0.0036	-0.0039	0.006	0.0089	0.031	0.0046	0.028
TAF9	pDC	-0.013	0.014	0.0008	-0.014	-0.016	-0.017	0.015
TAF9B	pDC	-0.014	-0.0089	-0.0035	-0.0031	0.00093	-0.022	-0.0072
TAGAP	pDC	-0.0082	-0.0024	0.0023	-0.0046	0.04	0.02	0.014
TAGLN	pDC	-0.0028	0.005	0.0023	0.0093	0.0046	-0.0045	0.00057
TAGLN2	pDC	0.0098	-0.00065	-0.025	-0.011	-0.0073	-0.004	0.02
TAL2	pDC	-9.80E-05	0.0055	0.00093	0.00097	-0.029	0.0079	-0.019
TAMM41	pDC	0.0067	-0.0086	0.012	-0.009	0.0014	-0.00077	-0.0033
TANC1	pDC	0.0038	-0.015	-0.011	0.0067	0.012	-0.02	-0.0016
TANC2	pDC	0.012	-0.014	0.0041	0.0039	0.00058	0.007	0.0088
TANGO6	pDC	2.10E-05	-0.0078	0.0067	0.02	3.60E-06	-0.011	-0.012
TANK	pDC	-0.022	0.0023	0.0074	-0.0079	-0.0066	0.011	-0.014
TAOK1	pDC	0.019	-0.0057	0.015	-0.0052	-0.0066	-0.012	-0.0058
TAOK2	pDC	0.011	-0.0075	0.0015	0.028	-0.015	0.0055	-0.0044
TAP1	pDC	-0.016	0.021	0.011	0.014	-0.00083	0.0085	-0.0037
TAP2	pDC	-0.0042	0.012	0.0074	0.0084	-0.0034	-0.006	0.007
TAPBP	pDC	-0.011	0.005	-0.018	0.02	0.0077	0.011	-0.017
TAPBPL	pDC	0.0011	0.0062	-0.0025	-0.0047	0.011	0.0028	0.0015
TAPT1	pDC	-0.011	-0.014	9.10E-05	0.0017	-0.006	0.0023	0.0021
TAPT1-AS1	pDC	0.018	-0.0074	0.0014	0.0046	0.0078	0.0069	-0.0087
TARBP1	pDC	-0.00068	-0.013	0.013	0.015	-0.011	0.007	0.0079
TARBP2	pDC	0.016	0.013	0.0057	0.0038	0.0077	0.0043	-0.0024
TARS	pDC	-0.023	0.0053	-0.0023	-0.0024	0.0076	-0.0044	1.30E-05
TARSL2	pDC	0.0088	-0.0076	-0.0074	-0.0071	0.0051	0.0017	0.012
TASP1	pDC	0.014	-0.01	0.011	-0.014	-0.0069	0.00044	-0.0017
TAT-AS1	pDC	0.009	-0.0024	0.012	-0.0014	-0.00051	-0.0027	0.021
TATDN1	pDC	-0.0029	0.0065	0.0088	-0.016	-0.0064	-0.0099	0.01
TATDN2	pDC	0.0019	-0.0014	0.01	0.027	-0.0075	0.0081	0.0013
TAZ	pDC	0.023	0.0041	0.008	0.0019	0.0071	0.0066	0.0088
TBC1D1	pDC	-0.014	0.0076	-0.001	0.013	-0.014	0.0098	0.019
TBC1D10A	pDC	0.012	-0.012	-0.019	-0.0083	0.012	0.0085	0.012
TBC1D10B	pDC	0.0067	0.0095	-0.022	0.014	-0.0041	0.0093	0.013
TBC1D10C	pDC	0.016	0.004	-0.017	-0.00088	0.012	0.0079	5.60E-05
TBC1D12	pDC	0.0047	-0.0046	0.00051	0.0037	-0.0022	-0.0075	0.002
TBC1D13	pDC	-0.0012	0.0056	-0.0017	0.014	-0.011	0.013	0.0001
TBC1D14	pDC	-0.00042	-0.022	-0.012	0.016	-0.0057	-0.00017	0.0065
TBC1D16	pDC	-0.0022	5.80E-05	0.0015	0.015	0.021	-0.0065	0.0073
TBC1D17	pDC	0.018	-0.0013	0.0002	0.0026	0.01	0.019	0.0046
TBC1D19	pDC	0.0014	-0.0071	0.006	-0.0071	0.0074	-9.00E-05	-0.0014
TBC1D2	pDC	-0.0018	-0.0012	-0.0055	0.0027	0.017	0.0086	-0.0063
TBC1D22A	pDC	0.014	0.0068	0.00057	0.018	0.012	-0.012	-0.0038
TBC1D22A-AS1	pDC	0.016	-0.0015	0.0092	0.0019	0.0051	-0.0063	0.0063
TBC1D22B	pDC	-0.0065	-0.00083	0.0071	0.012	0.013	-0.0038	0.02
TBC1D23	pDC	-0.017	-0.01	-0.0031	-0.015	0.015	0.0053	0.0042
TBC1D24	pDC	0.014	-0.0048	-0.0042	0.011	-0.015	0.0067	-0.013
TBC1D25	pDC	0.0058	-0.0034	-0.01	0.0091	0.00078	0.012	0.0014
TBC1D2B	pDC	0.011	-0.01	0.0061	0.011	-0.0036	-0.0095	-0.0027
TBC1D31	pDC	-0.014	-0.0013	0.005	-0.00036	0.0048	-0.0031	2.50E-05
TBC1D32	pDC	0.01	-0.012	0.02	-0.0029	-0.0096	0.0012	-0.0084
TBC1D4	pDC	0.0062	-0.021	-0.018	0.00058	-0.017	0.014	0.0026
TBC1D5	pDC	-0.0041	-0.017	-0.0043	0.015	-0.016	-0.0059	0.0016
TBC1D7	pDC	0.00016	0.0059	-0.0042	-0.016	-0.0039	-0.016	0.001
TBC1D8	pDC	0.0065	-0.0049	0.005	-0.00014	0.026	0.0037	0.026
TBC1D8B	pDC	-0.0046	-0.0013	0.0041	2.50E-05	0.0071	0.014	0.0019
TBC1D9	pDC	0.0007	-0.015	0.0032	0.012	-0.021	-0.0045	-0.0039
TBC1D9B	pDC	-0.0099	0.0031	-0.005	0.036	-0.013	0.011	0.0071
TBCA	pDC	0.0052	0.019	0.004	-0.0081	-0.024	-0.0055	0.00034
TBCB	pDC	0.012	0.018	-0.018	-0.0061	0.0052	0.0084	-0.0025
TBCD	pDC	-0.0059	-0.0018	-0.0095	0.025	0.0045	0.0023	0.005
TBCE	pDC	-0.0062	-0.0013	0.01	-0.0023	0.0028	-0.0046	-0.002
TBCEL	pDC	-0.013	-0.016	-0.00084	0.0051	-0.0031	0.003	-0.0039
TBCK	pDC	-0.0087	-0.01	0.0053	-0.0082	0.0098	0.0075	-0.0013
TBK1	pDC	-0.021	0.0047	0.012	0.0033	0.0038	0.0025	-0.0047
TBKBP1	pDC	0.009	-0.0024	-0.0099	0.00037	-0.0087	-0.00052	-0.0011
TBL1X	pDC	0.0057	-0.0084	-0.015	-0.0013	-0.0069	-0.0046	-0.0065
TBL2	pDC	-0.013	0.0096	-0.015	-0.00074	0.019	0.0013	-0.004
TBL3	pDC	-0.00055	0.013	-0.018	0.014	0.02	0.0081	-0.0055
TBX19	pDC	0.01	-0.0049	0.0053	-0.01	0.0052	0.017	-0.00062
TBXAS1	pDC	-0.0036	0.0015	-0.0034	0.0017	0.01	-0.018	0.0096
TCAF1	pDC	-0.0097	-0.0074	-0.0077	0.0092	-0.0022	-0.00094	0.0019
TCAF2	pDC	-0.0096	0.009	0.016	0.014	0.014	-0.0017	0.0061
TCAIM	pDC	-0.012	-0.0066	-0.0031	-0.01	-0.0061	0.016	-0.0021
TCEA2	pDC	0.016	-0.0046	-0.012	-0.0013	0.012	-0.011	-0.0029
TCEA3	pDC	0.0095	-0.011	-0.017	0.00073	-0.0027	-0.02	-0.0046
TCEAL1	pDC	0.0034	0.0055	-0.0019	-0.022	-0.0024	-0.0017	0.003
TCEAL3	pDC	0.0086	0.0064	-0.015	-0.0084	0.00012	-0.0038	-0.0024
TCEAL4	pDC	0.0055	0.007	-0.0093	-0.0082	-0.0021	-0.011	0.0011
TCEANC	pDC	-0.0069	-0.0078	0.0041	-0.0043	0.014	0.0093	-0.0034
TCEB1	pDC	-0.0021	0.016	-0.0042	-0.015	-0.023	-0.009	-0.0071
TCEB2	pDC	0.012	0.022	-0.017	-0.0069	-7.90E-05	-0.0075	-0.01
TCEB3-AS1	pDC	0.016	-0.0029	0.0059	-0.0067	0.0025	0.011	-0.0061
TCF12	pDC	-0.013	-0.017	-0.0067	0.0008	0.0082	-0.0067	0.0018
TCF19	pDC	0.0022	-0.013	-0.0092	-0.004	0.0028	0.012	0.0076
TCF20	pDC	0.0083	-0.0038	0.013	0.018	0.0021	-0.0084	0.0044
TCF3	pDC	0.0046	0.0021	-0.027	0.022	-0.02	0.018	-0.0011
TCFL5	pDC	0.011	-0.0075	-0.011	-0.0076	-0.0065	0.0014	-0.0035
TCHP	pDC	0.0077	-0.0015	0.0084	0.0094	0.013	0.0088	-0.011
TCIRG1	pDC	0.008	0.015	0.0089	0.019	0.0082	0.025	-0.0029
TCL1A	pDC	0.0025	0.0017	-0.0022	-0.0095	-0.00088	0.014	0.0012
TCL1B	pDC	0.0067	0.0054	0.0048	-0.0032	-0.0036	0.011	0.0032
TCL6	pDC	0.0096	-0.015	0.00059	-0.011	0.008	0.011	0.0097
TCN2	pDC	-0.011	0.014	0.011	0.0045	0.00036	0.008	0.0011
TCONS_00029157	pDC	-0.0014	0.009	-0.00056	-0.0031	-0.0043	0.0018	0.017
TCP10L	pDC	0.0041	0.0017	0.0032	0.0052	-0.0069	0.009	0.004
TCP11L1	pDC	0.0033	-0.0025	0.0056	0.0037	-0.0094	0.0071	-0.0094
TCP11L2	pDC	0.0057	-0.013	-0.00032	0.0043	-0.0026	-0.0052	0.0076
TCTEX1D2	pDC	0.0041	0.0082	-0.0043	-0.0081	-0.009	-0.011	-0.0049
TCTN1	pDC	0.0026	-0.0034	-0.0023	-0.005	-0.02	0.0074	0.0019
TCTN2	pDC	-0.00048	-0.0024	0.0035	0.0029	-0.012	0.00085	-0.0077
TDRD1	pDC	0.0003	-0.0039	0.00018	0.0073	-0.00087	0.011	0.0096
TDRD3	pDC	0.011	-0.0032	0.0047	-0.01	-0.0045	0.015	0.01
TDRD7	pDC	-0.018	0.016	0.018	0.011	-0.00033	0.0037	-0.0048
TDRD9	pDC	-0.0038	-0.00086	-0.002	0.0046	-0.00094	0.0055	0.0023
TDRKH	pDC	-0.0033	-0.011	-0.0045	-0.0025	0.015	0.0013	0.019
TEC	pDC	0.00047	-0.0068	0.0034	-0.0044	0.0091	-0.00089	-0.0094
TECPR1	pDC	0.011	-0.00072	-0.0061	0.018	-0.0023	0.0081	0.012
TECPR2	pDC	0.0041	-0.006	0.0014	0.016	8.00E-05	-0.0051	-0.0034
TEF	pDC	-1.40E-06	-0.0056	-0.014	0.014	-0.014	0.012	-0.00027
TEFM	pDC	0.008	0.0064	0.021	-0.023	0.01	0.001	-0.0069
TEKT4P2	pDC	0.0015	-0.0019	-0.0022	-0.0025	0.0024	0.00028	-0.00031
TELO2	pDC	0.013	0.0095	-0.011	0.018	0.007	0.015	-0.0088
TENM2	pDC	0.0052	-0.012	-0.0091	-0.0059	-0.00075	0.0042	0.0051
TENM4	pDC	0.0082	-0.0046	-0.005	-0.0036	-0.0052	-0.0036	-0.011
TEP1	pDC	0.013	-0.012	0.0089	0.023	-0.02	0.0017	-0.012
TES	pDC	-0.014	-0.0076	-0.014	-0.011	0.011	-0.022	-0.0044
TESC	pDC	0.0033	0.00026	-0.0025	0.0041	0.012	-0.027	-0.007
TESK1	pDC	0.0086	0.0083	-0.013	0.011	-0.003	0.0064	0.0076
TESK2	pDC	-0.0049	0.0093	0.016	0.0041	-0.0075	0.0023	0.0056
TESPA1	pDC	-0.0092	0.009	-0.0019	0.0072	0.0079	-0.02	-0.005
TET1	pDC	-0.003	-0.002	0.016	0.01	0.014	-0.0066	0.0077
TET2	pDC	0.0051	-0.0019	0.021	0.016	0.0065	-0.0055	0.0095
TET2-AS1	pDC	0.016	0.0034	0.014	-0.0026	-0.0027	-0.015	0.0052
TET3	pDC	0.015	-0.007	0.007	0.011	-0.011	-0.011	-0.006
TEX14	pDC	0.0063	-0.0048	0.0032	0.00058	-0.021	0.006	0.023
TEX2	pDC	-0.016	-0.015	-0.0063	0.012	-0.0062	0.015	0.016
TEX22	pDC	0.013	0.00072	-0.00057	-3.70E-05	0.0016	-0.00051	-0.00054
TEX30	pDC	0.0055	-0.0076	-0.016	-0.031	0.0014	0.0016	0.0071
TFAP2E	pDC	0.007	-0.0026	-0.004	0.0026	0.005	-0.003	0.0046
TFAP4	pDC	0.01	0.00033	-0.003	0.0029	0.0011	0.0072	0.011
TFB1M	pDC	0.0094	0.0012	0.015	-0.013	0.018	0.0077	-0.014
TFCP2	pDC	-0.002	-0.00058	0.011	0.0085	-0.0072	-0.016	0.011
TFDP1	pDC	-0.017	0.012	-0.0052	0.0089	0.012	-0.012	0.0086
TFE3	pDC	0.0015	0.0059	-0.011	0.015	-0.017	-0.0037	-0.0016
TFEB	pDC	0.0086	0.002	-0.026	0.015	0.00039	-0.0087	-0.017
TFEC	pDC	-0.0073	0.01	0.025	0.007	-0.014	0.021	-0.0019
TFIP11	pDC	-0.011	-0.0011	-0.0035	0.002	0.0071	0.0057	-0.016
TFPI	pDC	-0.00019	-0.014	-0.0013	-0.015	0.0013	0.0088	0.017
TFPT	pDC	0.013	0.018	-0.0087	0.0045	0.01	0.01	-0.011
TFR2	pDC	0.0023	-0.00035	-0.0046	0.0048	0.013	0.00094	-0.0028
TFRC	pDC	-0.019	0.0032	0.012	0.018	-0.013	0.0053	-0.0038
TGDS	pDC	-0.012	0.00023	0.0085	-0.015	0.011	0.011	-0.015
TGFB1	pDC	0.006	0.015	-0.018	0.014	-0.0047	0.013	0.013
TGFB3	pDC	0.012	-0.0038	0.0098	0.0036	-0.0052	6.40E-05	0.0025
TGFBI	pDC	-0.012	0.00094	-0.0063	0.003	0.0032	0.0011	0.01
TGFBR1	pDC	-0.006	-0.023	-0.011	0.0028	0.0032	-0.013	-0.0028
TGFBR2	pDC	-0.011	-0.021	-0.0088	0.00086	0.00081	0.026	-0.011
TGFBR3	pDC	0.0033	-0.013	-0.0074	-0.0095	0.03	-0.00085	0.028
TGFBRAP1	pDC	-0.0081	-0.011	-0.015	0.016	-0.00046	-0.0023	0.017
TGIF1	pDC	0.0016	0.0017	0.0035	-0.0085	0.0067	0.0042	-0.012
TGM1	pDC	-0.0073	0.019	0.023	0.0096	-0.00016	0.0089	-0.007
TGOLN2	pDC	-0.0045	-0.02	-0.0084	0.012	0.0074	-0.0017	-0.02
TGS1	pDC	0.002	0.008	0.011	-0.0085	0.0076	0.0021	-0.017
THADA	pDC	-0.0048	-0.019	0.013	0.015	0.0053	-0.0015	-0.0027
THAP1	pDC	-0.013	0.00084	0.011	-0.0085	-0.0045	0.0045	-0.006
THAP2	pDC	-0.005	-0.0052	0.0016	-0.0044	0.0016	0.013	-0.0064
THAP3	pDC	0.0084	0.013	-0.0078	-0.0032	0.024	0.012	-0.012
THAP4	pDC	0.0073	0.0087	-0.014	0.0046	0.0026	-0.0013	0.014
THAP5	pDC	0.0038	0.0029	0.0045	-0.0053	0.0038	-7.10E-05	-0.0074
THAP6	pDC	-0.00058	-0.0082	0.012	-0.016	0.016	0.016	-0.019
THAP7	pDC	0.013	0.013	-0.012	0.0037	0.015	0.015	-0.0095
THAP7-AS1	pDC	0.005	0.00022	-0.0028	0.0025	0.0087	-0.0039	0.0058
THAP8	pDC	0.0029	0.009	-0.0063	-7.50E-05	0.0084	0.008	-0.0043
THAP9	pDC	-0.011	-0.0086	0.0083	-0.0066	0.0071	0.0036	-0.0045
THAP9-AS1	pDC	-0.002	-0.0022	0.008	-0.0054	0.0025	-0.0068	0.0097
THBD	pDC	-0.0035	-0.001	-0.014	0.0077	0.019	-0.0012	0.0066
THBS3	pDC	0.0075	-0.0059	-0.0048	-0.003	-0.0014	-0.0044	0.0032
THEM4	pDC	0.00018	0.0054	0.001	-0.0013	-0.0064	-0.021	0.012
THEM5	pDC	0.0061	-0.0091	-0.006	0.00011	0.0056	0.0039	0.0039
THEM6	pDC	-0.0092	0.014	-0.0035	0.012	0.011	0.003	-0.0036
THEMIS2	pDC	-0.002	0.0063	-0.0012	-0.00024	0.031	0.011	0.037
THG1L	pDC	0.01	0.0014	0.00076	-0.0065	-0.0088	0.0025	-0.0065
THNSL1	pDC	-0.012	-0.0089	-0.0042	-0.0096	0.0071	0.0051	-0.007
THNSL2	pDC	0.00072	0.0044	0.005	0.00043	-0.00035	-0.0029	-0.0078
THOC3	pDC	-0.0032	0.0055	-0.0092	-0.00029	0.00053	0.0053	0.00012
THOC5	pDC	-0.0097	0.0051	-0.0016	0.0084	-0.00038	-0.01	0.0055
THOC7	pDC	-0.0053	0.021	0.0022	-0.013	-0.009	-0.017	0.0045
THOP1	pDC	-0.00071	0.011	-0.016	0.01	0.012	0.022	0.019
THRA	pDC	0.0078	-0.0016	-0.0083	0.0065	-0.018	0.0032	-0.014
THRIL	pDC	0.0052	-0.015	-0.017	0.00086	-0.0065	-0.0021	-0.007
THTPA	pDC	0.011	0.0041	0.011	-0.0005	0.0017	0.016	-0.011
THUMPD2	pDC	0.0018	-0.0011	0.00041	-0.02	0.033	0.0012	0.015
THUMPD3-AS1	pDC	0.02	-0.0028	0.014	-0.015	0.0017	0.0034	-0.012
TIA1	pDC	-0.015	0.0074	0.03	0.00035	0.00091	9.90E-05	-0.003
TIAF1	pDC	0.017	-0.0066	0.011	0.0026	0.00026	0.0015	0.015
TIAL1	pDC	0.016	0.0059	0.016	-0.012	-0.0031	-0.0082	0.0075
TIAM1	pDC	0.0053	-0.0087	-0.015	0.008	0.011	-0.029	-0.0099
TICAM1	pDC	-0.0042	0.015	-0.019	0.02	-0.0054	0.0075	0.0029
TIFA	pDC	-0.01	0.0015	-0.002	-0.004	0.02	-0.0066	0.0055
TIFAB	pDC	-0.0046	0.011	-0.0036	0.0019	0.0011	0.0026	-0.025
TIGAR	pDC	-0.014	0.011	0.011	-0.0017	0.0014	-0.00075	-0.023
TIGD1	pDC	0.014	-0.014	0.015	-0.00035	7.10E-05	-0.00095	0.0062
TIGD2	pDC	-0.0066	-0.0011	0.013	0.0066	0.00092	0.011	-0.0063
TIGD3	pDC	0.011	-0.0026	-0.02	-0.004	0.009	0.016	0.00059
TIGD5	pDC	0.0057	0.0063	-0.01	0.0048	-0.0013	0.012	0.018
TIGD6	pDC	0.00026	-0.0035	0.0049	-2.90E-05	0.00065	0.0041	-0.022
TIGD7	pDC	-0.001	-0.0095	-0.0067	-0.01	0.0029	0.0037	-0.00023
TIGIT	pDC	-0.0039	0.0026	0.0072	0.0082	-0.019	0.0087	-0.011
TIMELESS	pDC	-0.0042	-0.0014	0.0041	0.013	-0.017	0.01	-0.0017
TIMM10	pDC	0.0072	0.016	-0.0038	-0.013	-0.0072	-0.015	-0.0042
TIMM13	pDC	0.012	0.02	-0.018	-0.0001	0.004	0.0057	-0.0065
TIMM17B	pDC	0.012	0.021	-0.012	-0.006	-0.0028	-0.009	-0.01
TIMM23B	pDC	0.0065	-0.01	0.021	0.0073	-0.00071	-0.0032	0.0058
TIMM44	pDC	0.0095	0.011	-0.0019	0.0041	0.0051	-0.0016	0.0081
TIMM8A	pDC	0.002	0.01	0.0067	-0.0081	-0.0035	-0.00054	-0.011
TIMM8B	pDC	0.0045	0.025	0.00016	-0.01	-0.0022	-0.0086	-0.011
TIMP1	pDC	0.0069	6.50E-05	-0.013	0.0048	0.013	-0.045	-0.016
TIMP2	pDC	0.0094	0.011	0.0084	0.0005	-0.013	-0.012	-0.0086
TINAGL1	pDC	0.01	0.0033	0.007	0.0073	0.006	0.0026	0.0037
TIPARP	pDC	-0.00044	0.0063	0.027	-0.00071	0.011	0.0025	0.0097
TIPARP-AS1	pDC	0.0038	0.0023	0.0027	-0.0055	-0.011	-0.0052	0.00075
TIPIN	pDC	-0.011	0.011	0.0062	0.001	-0.0043	-0.0066	-0.0037
TIRAP	pDC	0.011	-0.011	0.0055	0.0037	-0.0011	-0.0029	0.0042
TJAP1	pDC	0.012	0.0094	-0.0026	0.0023	0.0026	0.0055	0.0022
TJP2	pDC	-0.0043	-0.012	-0.0012	0.0058	-0.0096	0.0013	-0.0026
TK1	pDC	-0.0061	0.01	0.0065	0.011	0.0098	-0.0065	-0.0001
TK2	pDC	0.019	-0.012	-0.00045	-0.0017	0.0074	-0.0089	0.0037
TKFC	pDC	0.0063	-0.0004	-0.023	0.0067	0.015	-0.0069	-0.0081
TKT	pDC	-0.0047	0.007	-0.0094	0.015	0.0091	0.00026	0.0061
TKTL1	pDC	0.0021	-0.0011	-0.0071	-0.0055	-0.012	-0.013	-0.0075
TLCD1	pDC	0.0071	0.0033	-0.0042	-0.0037	-0.019	0.029	-0.028
TLDC1	pDC	-0.0058	0.0014	-0.0021	0.0073	0.0095	-0.0061	-0.0033
TLDC2	pDC	0.016	-0.0048	0.023	0.0033	0.0029	-0.0053	-0.019
TLE1	pDC	0.0016	-0.003	-0.0099	0.0057	0.0091	-0.0056	0.0085
TLE3	pDC	-0.0027	-0.0021	-0.01	0.032	-0.024	-0.0042	-0.011
TLE4	pDC	0.012	-0.0066	-0.015	-0.006	-0.0024	-0.00067	0.0086
TLN1	pDC	-0.0067	-0.007	-0.015	0.032	-0.0043	-0.01	0.0037
TLR1	pDC	-0.0083	-0.0043	0.011	0.00013	-0.0039	0.013	-0.011
TLR10	pDC	-0.0077	-0.0012	0.00098	-0.00092	-0.023	0.0048	-0.0043
TLR4	pDC	0.003	-0.0075	-0.0096	0.0095	0.0067	-0.026	-0.016
TLR6	pDC	0.0076	-0.014	0.0036	0.0032	0.0025	0.0074	-0.0025
TLR7	pDC	-0.023	0.0031	0.012	0.012	-0.009	0.022	0.00039
TLR8	pDC	-0.0018	-0.0071	-0.0059	0.0025	-0.0014	-0.015	-0.0021
TLR9	pDC	-0.011	-0.0015	-0.028	0.011	0.0027	0.019	-0.0045
TM6SF1	pDC	0.0034	-0.013	-0.016	-0.0021	0.0045	-0.033	-0.0073
TM7SF2	pDC	0.011	0.008	-0.015	-0.0022	-0.0005	0.0068	-0.0034
TM9SF2	pDC	-0.025	-0.0026	-0.003	-0.0072	-0.0081	0.012	0.0087
TM9SF3	pDC	-0.023	-0.01	-0.0042	-0.0069	0.0087	0.0053	0.02
TM9SF4	pDC	-0.013	-0.0028	-0.0075	0.014	-0.011	0.0075	0.017
TMA7	pDC	0.0089	0.02	-0.0094	-0.018	-0.0086	-0.0062	-0.0032
TMBIM1	pDC	-0.0052	-0.0019	-0.014	-0.0062	-0.0089	0.0053	-0.00054
TMC6	pDC	-0.003	0.013	-0.0071	0.025	0.0053	-0.015	-0.0085
TMC8	pDC	0.00039	0.012	0.012	0.026	0.0031	-0.0028	-0.0058
TMCC1	pDC	0.0049	-0.00088	0.0099	-0.0041	0.0039	0.0056	0.0076
TMCC1-AS1	pDC	0.0054	-0.0011	0.0058	-0.0022	0.0024	-1.00E-05	-0.007
TMCC3	pDC	-0.015	0.016	0.021	0.014	-0.0038	0.014	-0.0078
TMCO3	pDC	-0.0046	-0.009	-0.02	0.0059	0.0034	-0.0018	0.0072
TMCO4	pDC	0.0076	-0.011	-0.016	-0.0019	0.012	-0.022	-0.011
TMCO6	pDC	0.012	-0.0071	-0.004	-0.002	0.01	-0.0088	-0.014
TMED10	pDC	-0.023	-0.009	-0.0084	0.0006	-0.0028	-0.0045	0.011
TMED10P1	pDC	0.013	-0.0079	0.0054	-0.0033	0.0024	-0.0025	-0.0035
TMED2	pDC	-0.022	0.0015	-0.0099	-0.015	-0.0043	-0.0033	0.013
TMED3	pDC	-0.0018	0.024	0.0022	0.0065	-0.0015	0.0055	0.0023
TMED4	pDC	0.0074	-0.0013	-0.0059	-0.0059	-0.007	0.0068	-0.0086
TMED5	pDC	-0.021	-0.0067	0.0044	-0.0031	-0.0051	-0.00082	0.0032
TMED7	pDC	-0.021	-0.0051	0.0051	-0.0056	-0.013	-0.0011	-0.00027
TMED8	pDC	-0.0035	-0.0082	0.00062	0.019	-0.01	0.0011	-0.011
TMED9	pDC	0.00084	0.0047	0.0027	0.009	-0.011	0.0029	0.00042
TMEM102	pDC	-0.00076	0.0098	-0.014	0.0046	0.024	0.017	-0.009
TMEM104	pDC	0.0092	-0.003	-0.019	0.015	0.0055	0.0026	-0.017
TMEM106A	pDC	0.0065	0.00072	0.017	0.014	0.0036	-0.0033	-0.0076
TMEM106B	pDC	-0.0066	-0.0032	0.0037	-0.0036	-0.0012	-0.0049	-0.0041
TMEM106C	pDC	-0.00097	7.80E-05	0.0041	-0.0072	-0.0031	-0.015	-0.0035
TMEM107	pDC	0.0089	0.00056	-0.0031	-0.0082	-0.023	0.0058	0.034
TMEM110	pDC	-0.00069	-0.015	-0.0058	0.0044	-0.0011	-0.0026	-0.021
TMEM116	pDC	0.0075	-0.0042	-0.0042	-0.014	-0.0011	0.0026	-0.00096
TMEM117	pDC	0.0079	-0.0094	-0.0064	-0.0064	-0.013	0.0016	-0.0079
TMEM120A	pDC	0.0058	-0.00037	-0.0052	-0.0074	-0.0074	0.0026	0.0021
TMEM120B	pDC	0.016	0.008	0.012	0.0082	0.0046	-0.0016	-0.0086
TMEM123	pDC	-0.016	-0.013	-0.008	-0.014	-0.0046	-0.0041	0.015
TMEM125	pDC	0.004	-0.0044	-0.0083	-0.0065	-0.0029	0.0092	0.0027
TMEM126A	pDC	-0.0014	0.015	0.0062	-0.0072	-0.0026	-0.0058	0.00093
TMEM129	pDC	0.012	-0.0029	-0.025	0.016	0.0064	0.014	-0.0073
TMEM131	pDC	-0.015	-0.013	-0.0028	0.023	-0.012	6.70E-05	0.011
TMEM132B	pDC	0.0095	-0.014	-0.0083	0.00064	-0.0007	0.012	0.00071
TMEM134	pDC	0.016	0.011	-0.025	-0.0011	0.0023	0.00042	-0.0024
TMEM135	pDC	-0.012	-0.0022	0.0073	0.0021	-0.0068	-0.00072	-0.005
TMEM136	pDC	0.0068	0.0024	0.012	-0.0056	0.0046	0.0012	-0.014
TMEM140	pDC	-0.01	-0.012	-0.0019	0.018	0.012	0.008	-0.011
TMEM141	pDC	0.01	0.015	-0.0072	-0.0098	0.0041	0.0062	0.011
TMEM143	pDC	0.0087	-0.0016	-0.0029	-0.0043	-0.0015	0.0084	0.0091
TMEM144	pDC	-0.012	0.00038	0.0054	0.0049	-0.0084	0.00041	0.0058
TMEM147	pDC	0.014	0.018	-0.0087	-0.015	0.0015	-0.011	0.0012
TMEM147-AS1	pDC	0.015	-0.0082	0.013	0.0048	0.0076	-0.013	-0.00037
TMEM14A	pDC	-0.0067	0.01	-0.0067	-0.02	-0.013	-0.0053	0.0038
TMEM14C	pDC	0.0098	-0.0076	-0.02	-0.021	-0.0042	-0.0021	0.019
TMEM150A	pDC	0.018	-0.0068	-0.013	-0.0062	0.0016	0.011	-0.0035
TMEM154	pDC	-0.0077	-0.0057	-0.0062	-0.0047	0.016	-0.027	-0.0034
TMEM156	pDC	-0.011	0.0087	0.0082	-0.0091	-0.0059	0.0069	-0.006
TMEM159	pDC	0.0015	0.0031	0.0034	0.002	-0.019	-0.0014	-0.00072
TMEM160	pDC	0.011	0.018	-0.016	0.00035	0.0066	0.017	-0.0064
TMEM161A	pDC	0.011	0.0089	-0.014	0.0031	0.0017	0.011	-0.0048
TMEM161B	pDC	-0.0039	-0.0027	0.0086	-0.013	-0.0092	-0.0064	0.0036
TMEM161B-AS1	pDC	0.0075	-0.0038	-0.0011	-0.0096	-0.0049	-0.0047	0.013
TMEM164	pDC	0.011	0.0026	0.0032	-0.0054	0.0075	-0.017	-0.0013
TMEM165	pDC	-0.0038	-0.0028	-0.00084	-0.0072	0.028	0.014	-0.03
TMEM167A	pDC	-0.019	-0.00031	0.012	-0.0056	-0.02	-0.0016	-0.0091
TMEM167B	pDC	-0.016	-0.0038	0.0041	-0.0017	-0.01	0.0032	0.01
TMEM168	pDC	-0.0095	-0.02	-0.0017	-0.013	0.0093	0.016	-0.015
TMEM17	pDC	-0.0015	-0.0018	0.0015	-0.0069	-0.018	-0.00085	-0.01
TMEM170A	pDC	-0.0035	-0.01	0.0032	-0.004	-0.00028	0.0066	-0.0075
TMEM170B	pDC	-0.0094	-0.012	0.0094	-0.0017	-0.0098	0.00021	0.019
TMEM173	pDC	2.70E-05	0.002	-0.013	-0.0016	0.028	-0.02	0.016
TMEM175	pDC	0.021	0.0064	0.00023	-0.0014	0.0078	0.02	-0.0015
TMEM177	pDC	-0.0021	0.0082	-0.0051	-0.0039	0.019	0.0038	-0.0098
TMEM180	pDC	0.0011	0.0039	-0.0021	0.01	-0.00039	-0.0062	-0.0067
TMEM181	pDC	-0.0006	-0.019	-0.0029	0.0023	-0.0062	0.0015	-0.026
TMEM182	pDC	-0.0099	-0.0068	-0.0017	-0.0084	-0.015	0.0033	0.0094
TMEM183B	pDC	-0.0012	-0.0044	-0.001	3.70E-05	0.013	-0.00021	-6.90E-05
TMEM184B	pDC	-0.00064	0.0072	-0.0063	0.024	-0.0013	0.018	-0.00067
TMEM184C	pDC	-0.02	-0.012	-0.0017	-0.00034	0.0089	0.0048	0.0022
TMEM185A	pDC	-0.00057	-0.0018	-0.017	-0.012	0.0017	0.0067	0.011
TMEM185B	pDC	-0.008	-0.0024	-0.00013	0.011	0.0043	0.0064	-0.0094
TMEM186	pDC	0.01	0.0056	0.0083	-0.0091	0.014	0.0051	-0.014
TMEM187	pDC	-0.0011	0.019	-0.0035	0.0083	0.0025	0.016	0.0037
TMEM189	pDC	0.0022	0.011	-0.0047	0.0074	-0.0083	-0.0015	0.00013
TMEM191A	pDC	0.0063	0.0078	0.003	-0.00034	0.0034	0.011	-0.0098
TMEM198B	pDC	0.016	-0.011	-0.00079	0.0036	0.002	-0.0023	0.0093
TMEM2	pDC	0.0059	-0.0074	0.0051	0.0078	-0.0041	-0.012	0.0002
TMEM201	pDC	0.0052	-0.0027	-0.016	0.015	-0.028	0.018	-0.011
TMEM205	pDC	0.011	0.019	-0.01	-0.0092	-0.00095	0.0026	-0.0072
TMEM206	pDC	-0.014	0.01	0.0049	0.005	-0.014	-0.0011	-0.00054
TMEM208	pDC	0.0077	0.024	0.0011	-0.0066	0.0018	-0.0075	-0.007
TMEM209	pDC	-0.019	-0.011	-0.0088	-0.0036	-0.0064	-0.0023	0.0078
TMEM210	pDC	0.011	-0.00024	-0.011	-0.0054	-0.013	0.0072	-0.00044
TMEM216	pDC	0.0071	-0.0091	-0.015	-0.014	0.0065	-0.0072	-0.00082
TMEM219	pDC	0.016	0.019	-0.0026	-0.0066	0.00069	-0.0033	0.0021
TMEM220	pDC	0.0057	-0.0069	-0.0033	-0.0021	0.00053	-0.014	-0.013
TMEM221	pDC	0.0091	-0.0033	-0.017	-0.0082	-0.013	0.0061	-0.015
TMEM223	pDC	0.014	0.015	-0.01	-0.0041	0.011	-0.0021	-0.0089
TMEM229B	pDC	-0.00054	-0.003	-0.0074	0.0082	0.0067	0.0067	0.001
TMEM231	pDC	-0.0057	0.0036	-0.0015	0.011	-0.00078	0.0098	-0.0043
TMEM234	pDC	0.012	0.0044	0.0031	-0.0089	-0.0016	-0.001	-0.013
TMEM237	pDC	-0.0019	-0.0031	0.0013	-0.0056	-0.0099	-0.016	-0.0085
TMEM238	pDC	0.0052	0.011	-0.0023	0.013	0.006	0.0071	0.0018
TMEM241	pDC	-0.0053	-0.002	-0.0031	0.00016	0.00036	-0.012	-0.0038
TMEM242	pDC	-0.0021	-0.0017	-0.0084	-0.022	0.00024	0.0097	0.0027
TMEM243	pDC	0.015	-0.0047	-0.012	-0.027	0.0013	0.0084	0.0049
TMEM245	pDC	-0.0018	-0.021	-0.01	-0.0013	-0.0091	0.0098	-0.003
TMEM25	pDC	0.0069	-0.0077	-0.017	-0.0018	0.0083	-0.015	-0.0054
TMEM254-AS1	pDC	0.0017	-0.0011	0.0013	-0.0039	0.0068	0.0064	-0.0065
TMEM255A	pDC	-0.0076	0.0086	0.012	0.0098	-0.011	0.011	-0.0013
TMEM256	pDC	0.0078	0.012	-0.0093	-0.0086	-0.0071	-0.0093	-0.0047
TMEM258	pDC	0.0058	0.02	-0.0024	-0.015	-0.011	-0.0092	-0.0027
TMEM259	pDC	0.021	0.0083	-0.0075	0.018	0.0051	0.016	0.0034
TMEM260	pDC	-0.01	-0.004	0.014	0.0069	0.013	-0.0095	-0.005
TMEM261	pDC	0.01	0.011	-0.0001	-0.0082	-0.012	-0.00024	-0.0052
TMEM263	pDC	-0.018	-0.003	0.0039	0.0014	-0.0067	-0.0034	0.00026
TMEM265	pDC	0.018	0.0045	0.0065	0.00095	-0.004	-0.0011	-0.0058
TMEM30A	pDC	-0.019	-0.01	0.00068	-0.0035	-0.012	0.0059	0.004
TMEM38A	pDC	0.0059	-0.0034	0.00061	-0.0039	-0.0019	0.016	-1.10E-05
TMEM38B	pDC	-0.018	0.0019	-0.0012	-0.01	-0.025	0.0057	-0.0014
TMEM39A	pDC	-0.013	-0.0037	0.0048	-0.0088	0.014	0.014	-0.0067
TMEM39B	pDC	0.014	0.0047	-0.01	0.0046	0.0026	-5.00E-05	0.002
TMEM41B	pDC	-0.015	-0.009	0.00093	-0.0015	-0.023	0.0067	-0.0073
TMEM42	pDC	0.0079	0.005	-0.0092	-0.021	0.00097	-0.00035	0.0098
TMEM43	pDC	-0.0098	-0.0099	-0.025	-0.0026	0.0056	0.0031	0.012
TMEM44	pDC	0.0049	-0.0027	-0.005	0.0038	-0.0066	0.0074	-0.012
TMEM44-AS1	pDC	0.0076	0.00053	0.0021	-0.0045	-0.0041	-0.0037	0.0097
TMEM53	pDC	0.011	0.0048	-0.015	-0.012	-0.0013	0.036	0.0023
TMEM55A	pDC	-0.00049	-0.0063	-0.004	-0.017	-0.011	-0.0055	-0.015
TMEM56-RWDD3	pDC	0.0001	-0.0066	0.0022	-0.0049	0.0088	-0.0075	-0.0056
TMEM60	pDC	-0.0088	0.013	0.0042	-0.017	0.0036	0.012	-0.017
TMEM62	pDC	0.0037	-0.011	0.0082	-0.00017	0.0077	-0.0081	0.0068
TMEM63A	pDC	0.013	-0.015	0.0063	0.017	-0.0075	0.012	-0.0074
TMEM63B	pDC	0.0029	0.0025	-0.0036	0.018	0.00067	0.0013	-0.0063
TMEM64	pDC	-0.01	-0.016	-0.012	-0.006	0.00031	0.0037	-0.004
TMEM65	pDC	-0.0052	0.0069	0.005	0.0036	-0.0091	-0.00087	0.0041
TMEM67	pDC	-0.0033	-0.012	-0.0036	-0.0081	-0.0044	0.0036	-0.0045
TMEM68	pDC	-0.0089	-0.0088	0.013	-0.013	-0.0045	0.0018	-0.011
TMEM70	pDC	-0.011	0.0094	0.00059	-0.017	-0.001	0.0078	0.01
TMEM71	pDC	0.00059	-0.01	-0.007	-0.012	-0.00013	-0.015	-0.0083
TMEM79	pDC	0.017	0.00096	-0.0018	0.0018	0.013	0.0096	0.0029
TMEM80	pDC	0.0096	-0.0021	-0.0093	-0.0054	0.0058	0.0074	0.0038
TMEM81	pDC	0.0068	-0.0034	0.0036	-0.0054	-0.0033	-0.0011	-0.0055
TMEM86A	pDC	-0.001	-0.00089	-0.009	0.0027	0.0041	0.0095	-0.02
TMEM86B	pDC	0.016	-0.0042	-0.00067	0.025	-0.0078	0.0043	-0.0081
TMEM87B	pDC	-0.0077	-0.0077	0.011	0.0053	-0.017	0.0027	0.00056
TMEM8A	pDC	0.0051	0.016	-0.0095	0.016	0.0072	0.019	0.0047
TMEM8B	pDC	0.0095	0.00074	-0.0067	-0.0029	-0.015	0.013	-0.011
TMEM91	pDC	0.017	0.0055	0.0051	0.0039	-0.012	-0.002	-0.0066
TMEM97	pDC	-0.01	0.0033	-0.0078	-0.00034	-0.0035	-0.0081	-0.007
TMEM98	pDC	0.0012	-0.0007	-0.0078	-0.0056	-0.002	-0.0012	0.012
TMEM99	pDC	0.0004	0.0066	0.0041	-0.0053	0.0046	-0.0015	0.006
TMEM9B-AS1	pDC	0.0091	-0.0033	0.0096	0.0029	0.00091	0.0052	-0.0058
TMIGD2	pDC	0.0026	0.019	-0.0081	-0.0017	-0.0024	0.00065	0.0028
TMLHE	pDC	0.0014	-0.005	0.0064	-0.01	0.0024	-0.0056	0.0097
TMOD2	pDC	0.0088	-0.011	0.003	-0.004	-0.01	0.008	-0.0084
TMOD4	pDC	0.0062	-0.0028	0.0096	0.0057	0.0041	-0.0063	0.0047
TMPO	pDC	-0.018	-0.0085	0.0085	0.0049	0.0021	-0.0089	0.0027
TMPO-AS1	pDC	0.0027	-0.0004	-6.60E-06	0.0025	-0.00031	0.0016	-0.005
TMPPE	pDC	0.004	-0.0082	0.0032	0.013	0.004	0.00015	0.0013
TMPRSS13	pDC	0.0036	-0.013	-0.0046	0.0027	-0.0029	0.01	0.0047
TMSB10	pDC	0.0077	0.026	-0.0032	-0.004	-0.0051	-0.011	-0.004
TMSB4X	pDC	0.0066	0.021	-0.0054	-0.017	-0.0023	-0.0088	0.01
TMTC3	pDC	0.0014	-0.0073	0.012	-0.0033	0.009	0.011	-0.001
TMTC4	pDC	-0.0039	0.0017	-0.001	-0.00068	0.0015	-0.0036	0.0023
TMUB1	pDC	0.01	0.02	-0.015	0.0085	0.0053	0.015	0.0006
TMX1	pDC	-0.023	0.005	0.0039	-0.0086	-0.014	0.006	0.00042
TMX3	pDC	-0.013	-0.017	0.00044	-0.0042	-0.021	0.016	0.0046
TMX4	pDC	-0.0014	-0.016	-0.02	-0.0039	-0.0089	0.0054	-0.001
TNF	pDC	-0.0016	0.0047	0.0013	0.0079	-0.015	-0.0064	-0.026
TNFAIP1	pDC	-0.0038	-0.012	-0.0091	0.00023	0.012	0.012	-0.017
TNFAIP2	pDC	0.0047	-0.0048	-0.015	0.0099	-0.0042	-0.033	-0.026
TNFAIP3	pDC	-0.0042	-0.01	0.0049	0.022	-0.024	0.016	-0.0042
TNFAIP8	pDC	-0.02	0.0098	0.014	-0.0045	0.00092	0.0017	-0.016
TNFAIP8L1	pDC	0.0073	0.0082	-0.0014	0.014	0.0027	0.0084	0.0042
TNFAIP8L2	pDC	0.0065	0.0073	-0.0076	-0.005	0.025	-0.0022	-0.033
TNFRSF10B	pDC	-0.0051	0.0084	0.014	0.0098	0.0085	-0.0056	-0.015
TNFRSF11A	pDC	-0.01	-0.0037	0.00014	0.011	0.0047	-0.011	0.0083
TNFRSF11B	pDC	0.0018	-0.0075	-0.013	-0.017	-0.0021	0.015	-0.0064
TNFRSF14	pDC	0.016	0.016	0.0039	0.0086	0.013	0.0025	0.0023
TNFRSF17	pDC	-0.0022	0.0071	0.0038	-0.0036	-0.0012	0.018	0.0051
TNFRSF1A	pDC	-0.01	0.015	-0.00093	0.015	0.0026	0.012	0.0018
TNFRSF1B	pDC	-0.012	0.0081	-0.0034	0.019	0.023	0.004	-0.0041
TNFRSF21	pDC	-0.018	-0.0012	-0.014	0.0083	-0.018	0.015	0.0085
TNFRSF25	pDC	0.0037	0.0043	-0.0032	0.002	0.0074	-0.021	-0.02
TNFRSF4	pDC	-0.0023	0.0094	-0.0011	0.013	0.011	0.013	-0.0049
TNFRSF8	pDC	0.0051	0.0037	-0.01	0.0041	0.0019	-0.0014	0.0032
TNFSF10	pDC	-0.014	0.022	0.019	0.0085	-0.00095	0.00066	-0.0053
TNFSF12	pDC	0.0028	0.013	0.0036	0.0045	0.006	-0.011	3.20E-05
TNFSF13	pDC	-0.004	0.02	-0.00016	0.0098	0.0086	-0.0013	0.0011
TNFSF13B	pDC	-0.0097	0.024	0.017	0.0017	-0.011	0.0039	-0.0037
TNFSF15	pDC	-0.0016	-0.0014	-0.0018	0.0007	0.0064	-0.0084	0.0015
TNFSF4	pDC	-0.0024	-0.0066	-0.0074	-0.0093	0.019	-0.013	0.015
TNFSF8	pDC	-0.0049	0.006	0.0046	0.00052	0.039	-0.0074	0.031
TNFSF9	pDC	-0.0031	0.011	0.003	0.012	-0.018	-0.01	0.0074
TNIP1	pDC	-0.00017	0.012	-0.012	0.012	-0.0079	-0.00074	0.025
TNIP2	pDC	0.0074	0.012	-0.011	0.008	0.013	0.014	-0.013
TNK2	pDC	0.018	0.011	0.01	0.011	-0.01	0.0085	-0.006
TNKS	pDC	0.007	-0.018	0.011	0.013	0.0048	-0.0054	-0.011
TNKS1BP1	pDC	0.0053	-0.0015	-0.0036	0.016	0.0016	-0.012	-0.00028
TNNI2	pDC	0.0057	0.011	-0.0065	0.001	0.0079	-0.014	-0.004
TNNT3	pDC	0.003	0.0052	0.0069	0.01	0.0031	-0.015	-0.0077
TNPO1	pDC	-0.016	0.0058	0.019	0.013	0.00077	0.0053	0.0095
TNPO2	pDC	0.019	-6.10E-05	0.013	0.0091	-0.0078	0.0039	-0.0077
TNRC18	pDC	0.022	0.0018	-0.0012	0.0066	0.0022	0.00032	-0.0066
TNRC6A	pDC	0.016	4.20E-08	0.015	0.0068	-0.0074	-0.0066	0.0017
TNRC6B	pDC	0.015	-0.012	0.018	0.018	0.0009	-0.00083	0.0093
TNRC6C	pDC	0.011	-0.012	0.0019	0.011	-0.01	0.00045	-0.0094
TNRC6C-AS1	pDC	0.0054	-0.0013	0.0013	0.019	-0.00032	-0.011	-0.0044
TNS1	pDC	-0.0088	0.015	0.013	0.021	-0.0016	0.0024	-0.0033
TNS2	pDC	0.012	-0.01	-0.0073	-0.005	-0.011	0.0093	0.0079
TNS3	pDC	-0.0024	-0.007	-0.0066	0.031	-0.0044	-0.018	-0.0015
TOB1	pDC	-0.0055	-0.0067	-0.0066	-0.0013	-0.012	-0.0015	0.0067
TOB1-AS1	pDC	0.013	-0.0012	-0.0022	-0.0049	-0.0083	0.011	0.0015
TOB2	pDC	0.0092	-0.00065	-0.012	0.0065	-0.0051	0.022	-0.017
TOE1	pDC	0.0049	0.0048	0.013	0.0051	-0.0063	-0.0067	0.016
TOM1	pDC	0.0066	0.0082	-0.00047	0.0076	0.021	0.017	0.015
TOM1L1	pDC	0.0058	-0.0079	-0.0068	-0.0059	-0.0075	0.0051	0.0015
TOM1L2	pDC	0.016	-0.0086	0.0025	0.012	-0.00077	0.0062	-0.00036
TOMM40	pDC	0.0049	0.022	-0.014	0.009	0.0052	-0.00083	-0.0046
TOMM40L	pDC	0.0027	0.0013	-0.011	0.0017	-0.005	0.0017	-0.018
TOMM6	pDC	0.0094	0.02	-0.0048	-0.013	-0.016	-0.0064	0.0043
TOMM7	pDC	0.0089	0.02	0.0031	-0.01	-0.019	-0.0012	-0.0065
TOMM70A	pDC	-0.017	-0.0051	-0.0014	-0.00095	0.0059	-0.0043	-0.011
TONSL	pDC	0.011	-0.0047	-0.012	0.01	0.0018	0.01	-0.00094
TOP1MT	pDC	0.0043	0.014	-0.0023	0.0041	-0.00012	-0.011	-0.007
TOP2A	pDC	-0.0026	0.0022	0.002	-0.0056	-0.0015	-0.018	0.00023
TOP2B	pDC	-0.015	-0.019	-0.004	0.0083	-0.014	-0.0044	0.0053
TOP3B	pDC	0.017	-0.01	-0.0016	0.0026	0.013	0.012	0.0033
TOPBP1	pDC	-0.01	-0.015	-0.0025	0.0053	-0.016	0.002	0.023
TOPORS-AS1	pDC	0.0044	0.01	0.005	-0.00083	-0.0049	-0.00049	0.0096
TOR1AIP1	pDC	-0.022	-0.0095	-0.011	-0.0049	0.0027	0.0082	0.0019
TOR1B	pDC	-0.0064	0.011	0.01	0.0073	0.0014	0.004	-0.00031
TOR2A	pDC	0.0064	0.0092	-0.012	-0.0019	0.012	-0.00044	-0.0047
TOR4A	pDC	0.004	-0.00026	-0.0074	0.019	0.00078	-0.016	-0.0028
TOX2	pDC	0.0091	0.0032	-0.0036	-0.0037	-0.022	0.0046	0.036
TP53	pDC	0.0041	0.0047	-0.018	0.012	-0.019	0.007	-0.00072
TP53BP1	pDC	-0.001	-0.018	0.0079	0.023	-0.0087	0.00079	-0.0011
TP53BP2	pDC	-0.022	-0.004	-0.0046	0.01	0.00071	0.0027	0.0048
TP53I11	pDC	-0.0016	-0.011	-0.026	0.006	0.013	-0.0057	0.012
TP53I13	pDC	0.024	0.0024	-0.012	0.002	0.0045	0.019	0.006
TP53I3	pDC	0.011	-0.0041	-0.0093	-0.0044	0.006	-0.0041	-0.01
TP53INP1	pDC	0.0012	-0.022	-0.0018	5.60E-06	-0.0026	0.0079	-0.0049
TP53INP2	pDC	0.0036	0.00078	-0.00051	0.0052	-0.007	0.0056	0.022
TP53RK	pDC	-0.0087	-0.005	-0.0044	-0.0099	0.037	0.019	-0.0089
TP53TG1	pDC	0.0078	0.015	-0.0075	-0.01	-0.011	0.00043	-0.00093
TP63	pDC	-0.0052	-0.0024	0.0014	0.015	0.00092	0.001	-0.0059
TP73-AS1	pDC	0.006	-0.0092	-0.00084	0.02	0.00068	0.0049	0.017
TPCN1	pDC	0.008	-0.013	-0.0088	0.022	-0.012	-0.00023	-0.014
TPCN2	pDC	0.0059	-0.0071	0.0027	0.014	0.0023	0.0082	-0.0022
TPD52	pDC	-0.013	0.0072	0.0057	-0.0044	-0.00051	0.0073	0.0046
TPGS1	pDC	0.0059	0.016	-0.017	0.0083	0.01	0.016	-0.0087
TPGS2	pDC	-0.00064	-0.0037	-0.0099	-0.017	0.0019	-0.0083	0.0031
TPI1	pDC	0.0045	0.011	-0.016	-0.0035	0.0038	-0.024	-0.01
TPK1	pDC	-0.014	0.0028	0.00056	-0.0038	-0.013	-0.0081	-0.0087
TPM1	pDC	0.0061	-0.0076	-0.01	-0.0036	0.009	-0.012	-0.0015
TPM2	pDC	0.00093	0.017	0.0049	0.0081	-0.0069	0.0068	-0.0072
TPM3P9	pDC	-0.0041	0.002	-0.0021	-0.014	-0.00016	-0.0042	0.00069
TPM4	pDC	-0.02	0.0099	-0.0092	0.0021	0.011	-0.012	0.0021
TPMT	pDC	-0.0095	0.00098	-0.0059	-0.0094	-0.014	-0.021	-0.016
TPP2	pDC	-0.015	-0.011	0.0095	0.01	-0.0077	0.0033	0.0046
TPPP3	pDC	0.015	-0.0081	-0.006	0.0068	-0.0019	-0.02	-0.0086
TPRA1	pDC	0.011	0.0053	-0.0095	-0.0017	0.02	0.008	-0.0059
TPRG1L	pDC	0.0043	-0.0084	-0.026	-0.0026	-0.011	0.011	0.012
TPRN	pDC	0.0052	0.0076	-0.011	0.0058	-0.0081	0.01	0.0022
TPST2	pDC	0.01	-0.01	-0.028	-0.01	-0.0045	0.0063	-0.0089
TPT1	pDC	0.015	0.014	0.0023	-0.011	-0.019	-0.012	0.0051
TPT1-AS1	pDC	0.014	-0.0044	0.0092	-0.0014	0.011	-0.0046	0.0047
TPTEP1	pDC	0.0096	-0.0048	-0.0086	-0.0065	-0.012	0.0065	-0.0019
TPX2	pDC	-0.012	0.0091	0.0085	0.002	-0.0056	-0.0033	-0.0034
TRA2A	pDC	0.011	0.006	0.02	0.00011	-0.014	-0.0011	0.022
TRA2B	pDC	-0.0043	0.0046	0.005	-0.0014	-0.014	-0.011	0.01
TRABD	pDC	0.018	0.012	-0.012	0.012	0.011	0.01	0.0014
TRABD2A	pDC	0.0066	-0.00069	-0.012	-0.0078	-0.014	0.0016	-0.015
TRADD	pDC	0.00061	0.025	-0.0093	0.01	0.0017	0.018	-0.0024
TRAF1	pDC	0.011	-0.0066	-0.0054	0.0083	0.0064	0.0079	-0.0015
TRAF2	pDC	0.0023	0.013	0.009	0.0099	0.023	0.027	0.00091
TRAF3	pDC	0.0041	-0.0031	0.0019	0.014	-0.031	0.014	-0.016
TRAF3IP1	pDC	0.0012	-0.00016	0.0013	-0.002	0.004	-0.011	-0.0054
TRAF3IP2	pDC	0.0066	0.00035	0.0087	-0.0084	0.0031	-0.0025	0.004
TRAF3IP2-AS1	pDC	0.0049	-0.0021	0.0019	-0.011	0.005	-0.0063	-0.0018
TRAF3IP3	pDC	0.004	0.005	0.0051	0.006	0.016	-0.014	-0.0083
TRAF4	pDC	0.0062	0.011	-0.0083	0.0085	-0.037	0.025	-0.00028
TRAF5	pDC	-0.001	-0.0062	0.00062	0.0031	0.011	-0.01	0.0021
TRAF6	pDC	-0.0063	-0.009	0.0025	-0.0099	0.016	0.011	0.0018
TRAF7	pDC	-0.0036	0.014	-0.0083	0.016	0.0024	0.0034	0.008
TRAFD1	pDC	-0.018	0.019	0.012	0.01	0.001	0.006	-0.0015
TRAIP	pDC	0.0037	0.00039	0.0017	-0.0022	-0.0062	0.004	0.003
TRAK1	pDC	-0.0057	-0.0014	-0.0056	0.027	0.0055	-0.0062	0.032
TRAK2	pDC	-0.012	-0.0025	0.0074	0.0052	-0.00091	0.0039	0.0033
TRAM1	pDC	-0.02	-0.0073	-0.012	-0.019	-0.011	0.0095	0.014
TRAM2	pDC	0.0038	-0.014	0.00085	0.01	0.0089	0.0099	0.0067
TRAM2-AS1	pDC	0.0044	-0.0086	-0.0081	-0.0015	-0.0024	0.0051	0.018
TRANK1	pDC	-0.012	0.017	0.022	0.016	-0.0027	0.0066	-0.0012
TRAP1	pDC	0.0034	0.0019	-0.0052	0.015	0.024	-0.011	-0.0026
TRAPPC1	pDC	0.0053	0.025	-0.008	-0.012	-0.0094	-0.0024	0.0021
TRAPPC10	pDC	-0.0022	-0.013	0.0072	0.025	-0.016	-0.0035	0.019
TRAPPC11	pDC	-0.017	-0.015	0.0025	0.0076	0.0061	-0.0089	-0.00016
TRAPPC12	pDC	0.0094	0.0019	-0.016	0.0056	0.0048	0.022	0.026
TRAPPC2	pDC	-0.0022	-0.0045	0.0032	-0.0072	-0.013	0.012	0.0016
TRAPPC2B	pDC	0.0025	0.0092	0.00077	-0.02	0.0074	0.0064	-0.011
TRAPPC2L	pDC	0.0089	0.017	-0.0041	-0.0069	-0.012	-0.0089	-0.0099
TRAPPC4	pDC	-0.0041	0.017	0.0074	-0.016	-0.0043	-0.00072	-0.0047
TRAPPC5	pDC	0.011	0.018	-0.022	0.0026	0.0088	0.0059	-0.008
TRAPPC6A	pDC	0.008	0.021	-0.016	-0.0071	0.0074	0.003	-0.0033
TRAPPC8	pDC	-0.016	-0.019	-0.0029	0.0075	-0.0074	0.0024	0.0065
TRAPPC9	pDC	0.012	-0.00065	0.01	0.022	-0.00056	-0.0032	0.0046
TRDMT1	pDC	-0.0036	-0.011	0.014	-0.012	-0.00052	-0.006	0.0045
TREM2	pDC	0.0017	-0.0013	-0.01	0.00055	-0.00089	-0.016	-0.0025
TREML2	pDC	-0.0087	-0.011	-0.015	0.003	0.014	-0.0026	-0.019
TRERF1	pDC	0.0067	-0.012	-0.0074	0.016	0.0066	-0.031	-0.0019
TREX1	pDC	-0.0021	0.025	0.0027	0.0024	0.0056	0.00064	-0.0087
TRG-AS1	pDC	0.003	0.00025	0.011	-0.01	0.029	0.00057	0.0061
TRIB1	pDC	-0.011	0.012	0.004	0.014	-0.0062	0.0018	0.0041
TRIB3	pDC	-0.0028	0.0021	-0.0045	0.0078	0.0071	-0.0026	0.016
TRIM11	pDC	0.0038	0.0063	-0.011	0.014	0.019	0.016	-0.0045
TRIM13	pDC	0.011	-0.0042	0.016	-0.012	0.02	0.0099	-0.034
TRIM14	pDC	-0.0051	0.0098	0.0056	0.014	0.0079	0.02	0.0045
TRIM16	pDC	0.0046	0.0001	0.00068	0.0032	-0.0027	-0.0073	-7.20E-05
TRIM21	pDC	-0.014	0.021	0.015	0.0068	0.0074	0.013	-0.0082
TRIM22	pDC	-0.017	0.015	0.024	0.0077	0.0014	0.0097	0.0064
TRIM23	pDC	0.0014	-0.013	0.0057	-0.0085	0.011	0.016	-0.018
TRIM24	pDC	-0.011	-0.016	-0.0066	-0.00069	0.013	-0.0091	0.0022
TRIM25	pDC	-0.0011	0.014	0.021	0.023	-0.0025	0.00048	-0.0057
TRIM26	pDC	-0.01	-0.001	0.0029	0.025	-0.0025	-0.002	-0.0094
TRIM3	pDC	0.0096	-0.0073	-0.006	0.007	0.004	0.005	0.0029
TRIM32	pDC	-0.0064	-0.0069	-0.011	-0.0044	0.0065	0.018	-0.016
TRIM35	pDC	-0.0014	-0.0091	-0.0028	0.0034	0.01	0.014	0.00048
TRIM36	pDC	0.00093	-0.017	-0.012	-0.004	-0.0054	0.006	-0.013
TRIM37	pDC	-0.0071	-0.008	0.0075	0.0037	-0.0041	0.0089	-0.0043
TRIM38	pDC	0.0061	-0.003	0.014	0.0053	0.00029	0.00062	-0.0074
TRIM39	pDC	0.0042	-0.0091	0.01	-0.0026	0.0019	-0.0066	-0.0032
TRIM4	pDC	-0.00098	-0.0064	-0.0029	-0.0051	0.023	0.014	-0.013
TRIM41	pDC	0.0084	0.013	0.012	0.0071	-0.0066	0.0035	-0.0077
TRIM47	pDC	0.0038	-0.0034	-0.017	-0.0017	0.0075	-0.0079	-0.0043
TRIM5	pDC	-0.016	0.015	0.02	0.0073	2.10E-05	0.0086	0.0016
TRIM52	pDC	0.011	-0.015	0.0039	0.0034	0.0016	-0.0049	-0.0033
TRIM52-AS1	pDC	0.014	0.0056	-0.005	-0.0031	-0.0053	-0.011	0.014
TRIM56	pDC	0.011	0.0071	0.017	0.023	0.014	0.017	-0.0086
TRIM58	pDC	-0.0034	0.00026	-0.0086	0.0044	0.0046	-0.032	-0.011
TRIM59	pDC	3.80E-05	-0.0015	0.0084	-0.0025	0.0016	-0.0056	-0.0079
TRIM6	pDC	-0.0072	0.0032	0.0077	0.0057	-0.0053	0.0086	-0.0051
TRIM61	pDC	-0.0071	-0.0047	-0.0013	-0.011	0.011	0.0062	-0.013
TRIM62	pDC	-0.0032	0.0059	-0.0074	0.0059	0.005	0.00065	-0.0038
TRIM65	pDC	0.0029	-0.0067	-0.0098	0.015	0.01	0.0081	0.0026
TRIM66	pDC	0.014	-0.0013	0.012	-0.0042	0.005	-0.0059	0.0011
TRIM68	pDC	-0.0031	-0.0081	-0.008	-0.0031	0.0039	0.021	0.003
TRIM69	pDC	-0.0055	0.0068	0.0097	0.0073	-0.0052	0.0084	0.001
TRIM8	pDC	0.0047	-0.002	-0.029	0.015	-0.023	0.019	-0.0082
TRIO	pDC	0.0087	-0.0016	0.012	0.02	0.011	-0.01	0.015
TRIOBP	pDC	0.013	-0.0014	-0.026	0.006	0.017	0.002	0.0032
TRIP10	pDC	0.012	-0.0093	-0.028	-0.011	-0.0068	0.0059	0.0026
TRIP12	pDC	-0.015	-0.013	0.0046	0.028	-0.0063	0.0014	0.002
TRIP13	pDC	0.0031	-0.0062	-0.0067	-0.005	-0.016	0.0026	0.0031
TRIP6	pDC	0.0087	0.017	-0.0017	0.0038	0.0031	0.025	-0.0014
TRIQK	pDC	-0.0038	-0.016	-0.011	-0.015	-0.0064	0.013	0.0096
TRMT1	pDC	0.02	0.012	0.0062	0.014	0.0073	0.0037	0.0039
TRMT10A	pDC	-0.007	-0.0038	-0.0038	-0.0076	-0.0087	-0.0074	0.0051
TRMT10B	pDC	0.009	-0.00061	0.01	-0.019	0.013	-0.01	-0.0052
TRMT11	pDC	0.0068	-0.0033	0.016	-0.011	-0.0045	0.0019	-0.0063
TRMT112	pDC	0.011	0.022	-0.013	-0.01	-0.0043	-0.0063	-0.0062
TRMT12	pDC	-0.003	0.0037	0.0018	0.0017	0.0024	-0.011	-0.0055
TRMT13	pDC	0.014	-0.0067	0.022	-0.0094	0.0043	0.00076	-0.0062
TRMT1L	pDC	-0.018	-0.0015	0.0068	0.0019	0.01	0.021	-0.013
TRMT2A	pDC	0.013	0.0015	-0.01	0.012	0.016	0.023	0.012
TRMT44	pDC	0.0011	0.00096	0.0063	0.015	0.0024	0.0049	0.005
TRMT5	pDC	-0.0045	-0.014	-0.0084	-0.0045	-0.0052	0.02	-0.016
TRMT6	pDC	-0.0056	0.011	0.0048	-0.011	-0.012	-0.0073	-0.004
TRMT61A	pDC	0.0035	0.014	-0.0081	0.02	0.0097	0.00014	-0.012
TRMU	pDC	0.018	-0.003	0.012	0.0033	0.014	0.0079	-0.0093
TRNAU1AP	pDC	0.015	0.0024	0.01	-0.011	-0.0011	-0.0024	-0.0088
TRNT1	pDC	-0.0034	-0.0064	0.01	-0.016	0.018	0.0072	-0.027
TRO	pDC	0.0059	-0.0097	-0.0017	-0.001	0.0017	0.0037	0.0061
TRPC6	pDC	-0.0042	-0.0061	-0.00046	-0.0047	-0.0059	0.016	0.0038
TRPM2	pDC	-0.0021	-0.00085	-0.00053	0.025	0.025	0.015	0.014
TRPM4	pDC	-0.0016	0.017	0.0036	0.014	0.0027	0.0045	-0.0049
TRPM7	pDC	-0.0077	-0.015	0.019	0.019	-0.0054	-0.009	0.0015
TRPS1	pDC	0.004	-0.0022	0.021	0.014	0.00083	0.00026	0.00059
TRPT1	pDC	0.021	0.0075	-0.0052	-0.0052	0.0008	0.0028	0.0046
TRPV1	pDC	0.014	-0.0096	0.0012	0.0053	-0.0086	0.009	-0.0086
TRRAP	pDC	0.019	-0.0054	0.0089	0.009	-0.011	-0.0029	-9.70E-05
TRUB1	pDC	-0.012	-0.015	-0.0087	-0.0065	-0.012	0.0091	-0.013
TSACC	pDC	0.01	-0.0033	0.0065	-0.0026	0.01	0.0087	-0.013
TSC1	pDC	0.014	-0.011	0.011	0.0079	0.0038	-0.0019	-0.00088
TSC2	pDC	0.0063	-0.011	-0.01	0.03	-0.011	0.0054	-0.003
TSC22D1	pDC	-0.0077	0.0015	0.0031	-0.01	0.039	0.0021	0.025
TSC22D2	pDC	-0.00018	-0.0022	-0.009	0.024	0.003	0.014	-0.0024
TSC22D3	pDC	-0.0019	0.0034	0.0033	-0.0075	0.036	0.00063	0.043
TSC22D4	pDC	0.00075	0.018	-0.012	0.011	-0.00091	0.015	0.0048
TSEN15	pDC	-0.019	0.0056	0.00076	-0.016	-0.0046	-0.0072	-0.005
TSEN2	pDC	0.011	-0.0057	0.014	-0.0021	0.0055	0.0076	-0.0063
TSEN54	pDC	0.011	0.0057	-0.012	0.0038	0.011	-0.0053	-0.00013
TSGA10	pDC	-0.00034	0.0019	-0.0061	-0.0071	0.0014	0.0034	-0.0051
TSHR	pDC	0.0099	-0.0078	-0.002	-0.0081	0.0017	-0.0043	-0.01
TSHZ1	pDC	0.011	-0.0076	-0.014	0.0011	-0.0015	0.0011	0.011
TSKS	pDC	0.0036	0.0016	0.002	0.0013	0.00055	0.0037	-0.00029
TSNARE1	pDC	0.0079	-0.00089	-0.0022	0.011	0.0029	-0.0027	-0.00092
TSNAX	pDC	-0.017	-0.0021	-0.00076	-0.016	-0.019	-0.013	-0.0009
TSNAXIP1	pDC	0.0041	0.0036	0.011	3.80E-05	0.0047	0.0066	0.0075
TSPAN1	pDC	-0.0027	0.0068	0.0066	-0.0068	0.017	0.0027	0.0097
TSPAN13	pDC	-0.016	0.013	0.0078	-0.0051	-0.0039	0.011	0.0098
TSPAN14	pDC	0.0018	-0.012	-0.02	0.009	-0.0076	-0.0036	-0.0066
TSPAN15	pDC	0.0032	-0.00041	-0.0079	0.0057	0.012	-0.034	-0.014
TSPAN17	pDC	0.0012	0.0087	-0.0044	0.014	0.0057	-0.0053	-0.0076
TSPAN2	pDC	0.0059	-0.014	-0.014	-0.012	-0.0094	-0.0032	-0.0011
TSPAN32	pDC	0.013	-0.0055	-0.012	0.00063	0.0062	-0.028	-0.015
TSPAN33	pDC	0.00051	-0.00046	-0.0085	-0.0017	0.0028	-0.013	0.0049
TSPAN4	pDC	0.0024	0.0067	-0.0094	0.008	0.011	-0.019	-0.0044
TSPO	pDC	0.015	-0.0028	-0.029	-0.0035	0.0056	-0.0033	-0.0058
TSPYL1	pDC	-0.00084	-0.0048	-0.0031	-0.0044	-0.0036	0.0036	-0.0077
TSPYL2	pDC	0.0067	-0.0035	0.0087	-0.0035	0.0025	-0.00067	0.0022
TSPYL4	pDC	0.0016	0.00052	0.0025	0.0023	-0.017	-0.017	0.031
TSPYL5	pDC	-0.00086	-0.0074	-0.0036	0.0044	-0.0092	0.003	0.0032
TSR3	pDC	0.014	0.018	-0.018	0.0026	0.01	0.0077	-0.011
TSSC4	pDC	0.013	0.017	-0.016	0.003	0.013	0.0078	0.0061
TSSK4	pDC	0.014	-0.011	0.014	0.00099	0.00033	-0.0039	-0.0066
TSSK6	pDC	0.0034	-0.00068	-0.00085	0.01	0.0097	0.014	0.0023
TST	pDC	0.0027	-0.0011	-0.0099	0.0027	0.0095	-0.023	-0.012
TSTA3	pDC	0.0063	0.017	-0.015	-0.0039	0.013	0.0032	-0.007
TSTD1	pDC	0.01	0.0081	-0.01	-0.01	0.0022	-0.0055	0.0014
TSTD2	pDC	-0.0069	-0.0099	-0.0011	0.0029	0.0028	0.0086	-0.014
TSTD3	pDC	0.012	-0.008	0.0031	-0.0076	0.0089	0.00076	-0.0042
TTBK2	pDC	0.013	-0.0095	0.0073	0.012	-0.0012	0.00019	-0.0016
TTC12	pDC	-0.0016	-0.00028	0.0032	-4.90E-05	0.00036	-0.0017	0.0076
TTC13	pDC	-0.0032	-0.0098	0.0013	-0.00075	-0.0042	0.0028	-0.0036
TTC14	pDC	0.015	-0.0095	0.021	-0.0092	0.0033	-0.004	0.0037
TTC19	pDC	-0.0017	-0.0034	0.012	-0.008	0.02	-0.017	0.0057
TTC21A	pDC	0.012	-0.014	0.0057	0.00037	-0.0012	-0.0022	0.0076
TTC21B	pDC	-0.0029	-0.016	0.014	0.0026	0.0018	-0.00029	-0.011
TTC23	pDC	0.00048	-0.0056	0.0018	0.0054	-0.00028	-0.0051	-0.0027
TTC24	pDC	0.011	0.002	-0.0048	0.0084	-0.014	0.012	0.0029
TTC25	pDC	0.0084	0.0016	0.0058	0.005	-0.0082	-0.0095	0.02
TTC26	pDC	-0.0057	-0.0022	0.0076	0.001	-0.0031	-0.0047	-0.011
TTC27	pDC	-0.012	-0.00022	0.0066	0.0048	0.0027	-0.0098	-0.0015
TTC28	pDC	0.0055	-0.005	0.0061	0.017	-0.028	0.016	0.004
TTC28-AS1	pDC	0.01	-0.0036	0.0028	-0.0026	-0.01	-0.008	0.0088
TTC3	pDC	0.003	-0.016	-0.0078	-0.012	-0.0029	-0.013	0.024
TTC30A	pDC	-0.0055	-0.012	-0.003	0.0047	-0.00055	0.0022	-0.0036
TTC30B	pDC	-0.0069	-0.011	0.0047	-0.0034	0.0066	0.019	-0.015
TTC32	pDC	0.0014	-0.0072	0.0022	-0.011	-0.0012	-0.017	0.0098
TTC33	pDC	-0.012	-0.013	-7.00E-05	-0.015	0.0064	0.0095	-0.0073
TTC37	pDC	-0.02	-0.0074	0.0044	-0.0069	0.0032	0.0031	0.012
TTC38	pDC	-0.0079	0.016	0.015	0.012	0.0039	0.014	-0.00095
TTC39A	pDC	0.0048	-0.0067	-0.011	-0.0064	-0.018	0.015	-0.0093
TTC39A-AS1	pDC	0.014	-0.0067	-0.0039	0.0015	-0.015	0.0094	0.013
TTC39C	pDC	-0.0047	0.016	0.01	0.0058	-0.014	-0.0038	-0.012
TTC39C-AS1	pDC	0.0066	0.0051	0.0057	0.013	0.0013	0.0077	0.00052
TTC41P	pDC	0.0082	-0.005	0.0046	-0.0039	-0.0063	0.0055	0.0016
TTC8	pDC	-0.0058	-0.0061	-0.0062	-0.0061	-0.023	-0.0021	-0.013
TTC9C	pDC	0.0092	0.00091	0.013	-0.011	0.021	0.017	-0.03
TTF1	pDC	0.01	0.0099	0.0098	-0.022	-0.0024	0.0061	-0.0045
TTF2	pDC	-0.0042	0.0025	0.017	0.0086	0.01	-0.0037	0.012
TTI1	pDC	-0.014	-0.012	-0.0014	0.0055	0.014	0.0026	0.0091
TTK	pDC	-0.0064	-0.0024	-0.00019	0.00077	-0.0085	0.0074	-0.0073
TTL	pDC	0.0073	-0.017	-0.0061	0.0022	-0.01	0.0012	0.0017
TTLL1	pDC	0.0053	0.0011	-0.0073	-0.0079	0.00029	-0.0052	-0.0055
TTLL11	pDC	0.0043	0.00078	-0.0057	0.0019	-0.0035	0.0026	-0.00065
TTLL12	pDC	0.003	0.00067	-0.02	0.01	0.0074	0.0039	-0.006
TTLL3	pDC	0.02	-0.011	0.0076	0.0094	0.0018	-0.0045	0.0036
TTLL4	pDC	-0.0019	-0.0073	-0.0085	0.01	-0.0058	0.0035	-0.0045
TTLL5	pDC	-0.0032	-0.012	0.0042	0.019	-0.002	-0.00061	-0.0033
TTN	pDC	0.013	-0.0076	0.016	-0.0044	-0.0015	-0.0058	-0.006
TTN-AS1	pDC	0.011	0.0013	0.0046	5.20E-05	-0.0012	0.0049	-0.0068
TTPAL	pDC	-0.001	-0.012	0.012	0.014	-0.0018	-0.00044	-0.0085
TTYH2	pDC	0.0015	-0.0073	-0.029	0.014	-0.0093	0.0057	0.013
TTYH3	pDC	0.0011	0.0076	-0.019	0.022	0.005	0.00022	0.00057
TUBA1A	pDC	-0.00023	0.002	-0.018	-0.0086	-0.012	-0.009	-0.0043
TUBA1B	pDC	-0.0047	0.012	-0.0095	-0.0083	-0.0071	0.0079	0.0079
TUBA1C	pDC	-0.0067	0.016	0.0026	0.0094	-0.008	0.0058	0.0096
TUBA4A	pDC	-0.00029	0.0022	9.00E-05	0.0065	0.016	-0.024	-0.0011
TUBA8	pDC	-0.00047	-0.0036	-0.0043	0.0019	0.0082	-0.0089	0.0044
TUBB1	pDC	0.0045	-0.0043	0.0033	0.0022	0.007	-0.0032	0.0049
TUBB4B	pDC	0.006	0.0091	-0.021	0.0049	-0.0091	0.013	0.007
TUBB6	pDC	0.004	-0.0012	-0.021	-0.0076	-0.0016	0.025	0.0086
TUBD1	pDC	-0.0077	-0.001	0.014	-0.0079	0.0033	0.021	-0.011
TUBE1	pDC	-0.0032	-0.0092	0.0058	-0.012	0.005	0.0041	-0.0035
TUBG1	pDC	-0.0066	0.016	0.0049	0.0049	0.0083	0.023	0.004
TUBG2	pDC	0.0083	-0.00097	0.0058	0.0017	-0.0058	0.022	-0.0018
TUBGCP5	pDC	0.0034	-0.009	0.0097	-0.0051	0.008	0.015	-0.011
TUBGCP6	pDC	0.019	-0.0086	0.0033	0.026	-0.006	0.011	0.0064
TUG1	pDC	0.017	-0.0072	0.019	0.0055	-0.0076	-0.011	0.011
TULP2	pDC	0.0094	0.00037	0.00065	-0.0032	0.0037	0.01	0.0051
TULP3	pDC	-0.008	-0.0027	-0.0086	-0.0048	0.0061	-0.0019	0.0031
TULP4	pDC	0.0022	-0.018	-0.0086	0.00033	-0.027	0.0091	-0.012
TUNAR	pDC	-0.0024	-0.0042	-0.0098	-0.00084	-0.0036	0.014	0.01
TUSC1	pDC	0.0049	-0.00046	-0.012	0.00076	0.001	0.012	0.00016
TUT1	pDC	0.012	-0.0013	0.0034	0.0098	0.025	0.016	-0.0097
TVP23B	pDC	-0.017	-0.00016	0.00053	-0.022	-0.004	0.013	-0.0072
TVP23C	pDC	0.0052	-0.0058	0.005	-0.0013	-0.0076	-0.014	-2.50E-05
TWF1	pDC	-0.018	0.00019	0.019	-0.0028	-0.011	0.0091	-0.0076
TWSG1	pDC	-0.016	-0.012	-0.0027	-0.0073	-0.0097	-0.00047	-0.0066
TXLNB	pDC	0.0045	-0.0052	0.00018	-0.0039	-0.0003	0.007	0.004
TXLNG	pDC	-0.0041	-0.0067	-0.00083	0.0029	0.012	-0.0011	0.0068
TXN	pDC	-0.0056	0.023	0.0087	0.0024	-0.018	0.0061	-0.006
TXNDC12-AS1	pDC	0.0088	-0.0062	0.017	0.0052	0.0056	0.0012	0.0069
TXNDC15	pDC	-0.0086	0.0041	0.00012	-0.005	0.0066	-0.0017	-0.023
TXNDC16	pDC	-0.013	-0.015	-0.00051	0.0011	-0.0023	-0.007	0.008
TXNDC17	pDC	0.0012	0.024	-0.00043	-0.016	-0.012	-0.0074	-0.013
TXNDC5	pDC	-0.0054	0.01	-0.016	0.016	0.0075	0.021	-0.0052
TXNIP	pDC	-0.00095	-0.012	-0.0021	-0.008	0.0038	0.00086	-0.011
TXNL4B	pDC	-0.0068	0.0012	0.011	-0.0012	0.0068	0.01	-0.0069
TXNRD1	pDC	-0.023	0.00083	3.90E-06	0.0029	-0.011	-0.0023	-0.0051
TXNRD2	pDC	-0.00062	0.013	-0.0068	0.008	0.0036	0.00048	0.0063
TYK2	pDC	0.013	-0.0014	-0.0062	0.034	0.0045	0.0054	0.0029
TYMP	pDC	-0.0064	0.024	0.014	0.014	0.004	-0.00024	-0.007
TYROBP	pDC	0.0072	0.022	-0.0051	0.0031	-0.016	0.01	-0.0054
TYSND1	pDC	0.0094	0.0073	-0.0085	0.0065	0.022	0.013	-0.0033
TYW1B	pDC	0.0091	-0.0024	0.01	-0.0012	0.0034	0.0023	-0.0012
TYW3	pDC	-0.0013	-0.00075	-0.0021	-0.012	-0.0087	-0.0057	-0.018
TYW5	pDC	0.0024	-0.0063	0.023	-0.0097	0.0063	0.0031	-0.02
U2AF1	pDC	0.0079	0.0016	0.0076	0.0092	-0.011	-0.0089	0.019
U2AF1L4	pDC	0.01	0.014	0.0065	0.00041	-0.015	0.0089	-0.0021
U2AF2	pDC	0.017	0.0086	0.0011	0.0095	-0.0028	-0.0027	-0.0059
UAP1	pDC	-0.017	0.014	0.013	0.0043	-0.0019	0.0042	-0.005
UAP1L1	pDC	0.0017	0.0037	0.0057	0.018	-0.0013	0.022	-0.0029
UBA1	pDC	-0.016	0.0096	-0.014	0.022	-0.00026	0.0068	0.01
UBA5	pDC	-0.021	0.0048	-0.0005	-0.0074	-0.002	-0.0078	0.012
UBA52	pDC	0.014	0.02	-0.003	-0.00064	-0.014	-0.0064	-0.002
UBA6	pDC	-0.0081	-0.012	0.0041	0.012	-0.0068	0.009	-0.0088
UBA6-AS1	pDC	0.0049	-0.00088	0.0043	-0.0077	-0.0053	0.0059	-0.01
UBA7	pDC	-0.004	0.018	0.019	0.016	0.0068	0.0032	0.003
UBAC1	pDC	0.0044	0.0038	-0.013	0.0013	0.017	-0.025	0.0021
UBAC2-AS1	pDC	-0.003	0.00044	0.0042	-0.0065	-0.0082	0.0064	-0.0073
UBALD1	pDC	0.0086	0.012	-0.0073	-0.00011	0.0096	0.0076	0.0084
UBALD2	pDC	0.0099	0.02	0.0064	0.002	-0.01	-0.0016	0.015
UBAP2	pDC	-0.0068	-0.0069	-0.0058	0.015	0.0023	-0.0064	-0.0038
UBASH3B	pDC	0.0029	-0.0086	-0.016	0.004	0.014	-0.03	-0.0066
UBC	pDC	-0.0079	0.014	0.0009	-0.007	-0.013	0.0076	0.033
UBE2B	pDC	0.0037	0.0022	-0.00025	-0.027	-0.012	-0.0032	0.0078
UBE2D1	pDC	-0.012	-0.00015	0.0011	-0.014	-0.014	-0.0051	0.0038
UBE2D4	pDC	0.0062	0.0049	0.0047	-0.0017	-0.0017	0.0081	0.013
UBE2E1	pDC	0.0073	0.011	0.022	-0.0035	-0.0055	-0.011	0.0087
UBE2E3	pDC	0.011	-0.016	-0.018	-0.021	-0.0076	0.013	0.0073
UBE2I	pDC	0.002	0.0092	-0.00063	0.0071	-0.012	0.0014	0.0045
UBE2L6	pDC	-0.012	0.024	0.018	0.0073	0.0009	0.0064	0.00042
UBE2M	pDC	0.0065	0.019	-0.016	0.0005	-0.014	0.0031	0.0032
UBE2Q1	pDC	0.002	0.016	0.0015	-0.0051	-0.0095	-0.0023	0.012
UBE2Q2	pDC	-0.005	-0.013	0.00074	-0.021	0.014	0.015	0.0089
UBE2Q2P1	pDC	0.017	-0.0065	0.0095	-0.0073	-0.0032	0.0046	-0.0016
UBE2S	pDC	0.0041	0.021	-0.013	0.0071	-0.0053	0.0055	-0.0096
UBE2T	pDC	-0.0062	0.0039	0.0041	-0.0028	-0.0013	-0.0054	-0.011
UBE2V1	pDC	0.0054	-0.008	0.013	0.0039	-0.0021	-0.0064	0.0032
UBE2V2	pDC	-0.019	0.0061	0.0024	-0.021	-0.0087	-0.0054	0.0055
UBE2W	pDC	0.0037	-0.013	0.02	-0.013	-0.0023	0.019	-0.013
UBE3C	pDC	-0.0082	-0.016	-0.0034	0.024	-0.018	-0.0032	0.0022
UBE3D	pDC	0.0047	-0.0065	-0.0011	-0.0071	0.0088	0.0039	-0.00035
UBE4B	pDC	0.0099	-0.01	0.0049	0.016	-0.0083	0.00018	0.012
UBFD1	pDC	-0.012	-0.011	-0.01	0.018	0.0015	-0.0062	-0.0077
UBL3	pDC	-0.018	-0.01	-0.012	-0.00085	0.0021	0.00052	0.02
UBL5	pDC	0.0093	0.023	-0.0059	-0.012	-0.013	-0.0051	-0.0062
UBL7-AS1	pDC	0.014	-0.0025	0.0019	-0.0088	-0.0028	0.0076	0.0063
UBN1	pDC	0.015	0.0073	0.0028	0.018	0.0062	0.0019	-0.0033
UBN2	pDC	0.019	-0.0051	0.016	-0.00087	-0.0056	-0.0029	-0.0055
UBOX5	pDC	-0.0016	-0.007	-0.0099	0.0076	0.0066	-0.00026	-0.0092
UBQLN4	pDC	0.0034	-0.003	-0.012	0.0027	-0.0099	0.0057	-0.00057
UBR2	pDC	-0.0036	-0.012	0.031	0.019	-0.00016	-0.00098	0.0038
UBR3	pDC	-0.0018	-0.021	-1.10E-05	0.02	-0.0083	-0.0094	-0.0008
UBR4	pDC	0.014	-0.013	0.0095	0.019	-0.013	0.0017	-0.00041
UBR5	pDC	0.007	-0.012	0.017	0.016	-0.0043	-0.0076	0.0087
UBR5-AS1	pDC	0.0078	-0.01	0.00037	-0.0077	0.00018	0.0066	0.0039
UBR7	pDC	-0.018	-0.012	-0.007	-0.0034	0.0051	0.0059	0.012
UBTD1	pDC	0.011	-0.00081	-0.015	0.0024	-0.012	0.025	-0.0068
UBTD2	pDC	-0.0066	-0.013	-0.0084	-0.00098	-0.004	-0.00058	-0.017
UBXN1	pDC	0.015	0.019	-0.00063	0.0041	0.0039	0.0022	0.0015
UBXN11	pDC	0.019	-0.0014	0.00058	0.002	-0.00032	-0.005	-0.0074
UBXN2A	pDC	-0.016	0.0039	0.0055	-0.0014	-0.007	0.013	0.0013
UBXN2B	pDC	-0.011	-0.013	-0.002	-0.0025	-0.015	0.0001	0.0052
UBXN6	pDC	0.022	0.0062	-0.00097	0.0018	-0.0056	0.0039	0.0061
UBXN7	pDC	0.0032	-0.026	-0.01	0.0013	0.0054	0.0011	0.0036
UBXN8	pDC	-0.00022	0.0048	0.011	-0.0012	0.0019	-0.014	0.0044
UCK2	pDC	0.0082	-0.012	-0.016	-0.0029	0.02	0.0076	-0.0045
UCKL1	pDC	0.01	0.0088	-0.0087	0.0073	0.0087	-0.01	0.0023
UCKL1-AS1	pDC	0.017	-0.0066	0.011	0.0057	-0.00026	0.0078	-0.0057
UCN	pDC	0.014	-0.0033	-0.0038	0.0019	0.012	0.011	0.015
UEVLD	pDC	-0.013	-0.016	-0.0056	-0.0098	-0.00058	0.0089	0.0087
UFSP1	pDC	0.0063	0.0068	-0.0072	0.00092	-0.0004	0.012	-0.01
UGDH	pDC	-0.018	0.0012	-0.0024	-0.0021	0.014	-0.0066	0.012
UGDH-AS1	pDC	0.016	-0.0029	0.011	-0.0027	0.0063	0.0021	-0.0022
UGGT1	pDC	-0.0081	-0.014	0.0092	0.026	-0.0091	-0.0038	0.0027
UGGT2	pDC	0.0032	0.00052	0.008	0.0009	0.0021	0.0034	0.0055
UHMK1	pDC	-0.011	-0.012	0.0082	0.0089	-0.0072	0.0082	-0.0066
UHRF1	pDC	-0.00034	-0.0028	-0.013	0.0037	0.031	-0.0065	0.018
UHRF1BP1	pDC	0.0049	-0.01	0.0086	0.013	0.00066	-0.012	-0.012
UHRF1BP1L	pDC	-0.016	-0.016	-0.0049	0.0084	-0.002	-0.0036	0.015
UHRF2	pDC	6.00E-05	-0.007	0.021	0.012	0.0077	-0.0042	0.0052
ULK1	pDC	0.023	0.0026	-0.0026	0.0056	-0.0051	0.016	-0.0037
ULK2	pDC	0.0015	-0.015	-0.016	0.0081	0.0085	-0.018	-0.011
ULK3	pDC	0.014	0.003	-0.0051	0.0071	0.011	-0.015	-0.00017
ULK4	pDC	0.012	-0.0041	0.019	0.0011	-0.0061	0.0018	0.0055
UMAD1	pDC	-0.016	0.00045	0.0065	-0.019	-0.0018	0.0084	0.0067
UNC119B	pDC	0.011	-0.018	-0.01	-0.0018	-0.0059	-0.0062	-0.0058
UNC13D	pDC	-0.00052	0.0095	-0.0039	0.032	0.0088	0.0088	0.0025
UNC5CL	pDC	0.014	-0.0046	0.0011	-4.50E-06	-0.0023	0.0084	-0.0012
UNC79	pDC	-0.0012	-0.0016	0.009	0.014	-0.003	-0.011	-0.0024
UNC93B1	pDC	-0.0043	0.021	-0.0098	0.012	0.013	0.029	0.0031
UNG	pDC	-0.0048	-0.0064	-0.018	-0.0092	0.013	-0.00045	-0.0062
UNKL	pDC	0.023	-0.0082	-0.0035	0.0068	0.0038	0.01	0.0013
UPF1	pDC	-0.0068	-0.0084	-0.014	0.028	0.0065	0.017	-0.018
UPF3A	pDC	0.019	0.0032	0.00046	-0.013	-0.0086	0.00048	0.0064
UPF3B	pDC	0.014	0.012	0.021	-0.015	-0.00064	-0.00061	0.0085
UPK3A	pDC	0.0033	0.0087	-0.018	-0.00041	-0.0038	-0.024	-0.014
UPP1	pDC	0.0054	-0.0027	-0.0086	-0.0011	0.013	-0.012	-0.012
UPRT	pDC	-0.018	0.0021	-0.0071	-0.0046	0.0015	0.0039	-0.0025
UQCC2	pDC	0.0047	0.022	0.0057	-0.0046	-0.012	-0.0069	-0.013
UQCC3	pDC	0.012	0.013	-0.017	-0.0024	0.0069	0.0025	-0.011
UQCR10	pDC	0.007	0.025	-0.0037	-0.014	-0.0039	-0.0067	-0.0078
UQCR11	pDC	0.012	0.022	-0.0091	-0.0083	-0.0072	-0.0012	-0.0093
UQCRB	pDC	0.011	0.013	0.0048	-0.018	-0.021	-0.0094	-0.002
UQCRH	pDC	0.0062	0.024	0.0019	-0.012	-0.012	-0.017	-0.0014
UQCRHL	pDC	0.0061	0.011	0.001	-0.0021	-0.013	-0.0092	0.0049
UQCRQ	pDC	0.011	0.019	-0.0017	-0.014	-0.011	-0.0089	-0.013
URB1	pDC	-0.0038	-0.0048	0.0047	0.03	-0.0029	-0.0043	-0.0077
URB1-AS1	pDC	0.0059	0.008	-0.0043	-0.0013	-0.0021	-0.0043	0.021
URB2	pDC	-0.012	-0.0065	0.004	0.019	0.01	-0.00083	-0.016
URGCP	pDC	-0.002	-0.0093	-0.014	0.013	0.014	0.0027	-0.0016
UROS	pDC	0.0043	0.0057	-0.014	-0.0065	0.014	-0.006	-0.021
USB1	pDC	-0.005	0.014	-0.006	-0.0028	0.005	-0.012	0.0042
USE1	pDC	0.015	0.012	-0.011	-0.0068	0.0086	0.0015	-0.0047
USF1	pDC	0.009	0.0014	0.0046	0.00022	0.0053	0.0096	0.0003
USF2	pDC	0.016	0.013	-0.013	0.0024	-0.014	-0.0045	-0.017
USMG5	pDC	0.0064	0.02	0.0015	-0.012	-0.018	-0.004	-0.0094
USO1	pDC	-0.023	-0.0059	0.0015	-0.0004	7.30E-05	0.0023	-0.00028
USP10	pDC	-0.024	0.00069	-0.0081	0.0054	0.015	-0.0015	0.0019
USP12	pDC	-0.007	-0.019	-0.003	0.0028	-0.015	-0.0089	0.0042
USP13	pDC	0.0093	-0.013	-0.014	0.0012	-0.011	-0.01	-0.0017
USP18	pDC	-0.013	0.022	0.02	0.011	-0.0012	0.0061	-0.0013
USP20	pDC	0.0072	0.00034	-0.0016	0.027	0.011	0.0092	0.0067
USP21	pDC	0.0084	-0.0053	-0.0095	0.015	-0.0044	-0.0031	0.004
USP22	pDC	0.0058	-0.013	-0.01	0.016	-0.0027	-0.004	0.0068
USP24	pDC	0.0084	-0.017	0.015	0.017	-0.016	-0.0044	0.0078
USP25	pDC	-0.022	0.0097	0.013	0.013	-0.00066	0.0077	0.0051
USP27X-AS1	pDC	-0.0032	0.0011	-0.0082	-0.0025	0.0095	0.0019	-0.013
USP28	pDC	-0.016	-0.0017	0.011	0.013	0.0037	-0.0013	-0.0056
USP3-AS1	pDC	0.0096	-0.0044	0.0092	-0.0026	-0.0037	-0.0044	0.002
USP30	pDC	-0.004	-0.012	-0.013	-0.0045	-0.00048	0.0087	0.0059
USP30-AS1	pDC	0.0058	0.012	0.023	0.0061	0.0016	0.01	-0.0068
USP31	pDC	0.0047	-0.0083	-0.012	0.008	0.0028	-0.011	0.0024
USP32	pDC	0.0079	-0.017	0.0075	0.0056	-0.0045	-0.0035	-0.0044
USP32P2	pDC	0.004	-0.0012	0.0065	0.00036	0.0011	-0.011	-0.0015
USP34	pDC	0.018	-0.0062	0.024	-0.0026	-0.0037	-0.014	0.0016
USP35	pDC	0.0048	0.004	0.0044	0.013	-0.0042	0.0051	0.0082
USP37	pDC	-0.0015	-0.014	0.016	0.0067	0.0014	0.0021	-0.012
USP38	pDC	-0.021	-0.0093	-0.0045	0.011	0.0064	-0.0023	0.0014
USP40	pDC	0.0018	-0.017	0.0032	0.008	-0.0051	0.00022	0.012
USP43	pDC	0.012	-0.003	0.00064	0.009	-0.0065	-0.004	0.0044
USP45	pDC	0.0046	-0.012	0.019	-0.0028	0.0017	-0.0038	-0.0032
USP46	pDC	0.0026	-0.015	-0.006	-0.0043	-0.013	0.0079	0.0078
USP46-AS1	pDC	0.0037	-0.002	-0.0039	-0.0099	0.00022	0.0063	-0.00016
USP47	pDC	-0.021	-0.013	-0.00073	0.0017	0.0051	-0.0035	0.0047
USP49	pDC	0.014	-0.0088	0.01	0.012	0.00038	0.0044	0.0032
USP53	pDC	0.0048	-0.011	-0.0017	-0.01	0.016	0.0064	0.019
USP54	pDC	0.0063	-0.011	0.0062	-0.0048	-0.0025	-0.0039	-0.0037
USP6	pDC	0.0097	-0.0048	0.0067	-0.0068	-0.0014	-0.0043	-0.0085
USP6NL	pDC	-0.0082	-0.00053	0.0041	0.0074	0.0066	-0.0072	-0.0033
USP7	pDC	-0.006	-0.003	-0.0016	0.0038	-0.006	0.0061	0.018
USP9X	pDC	-0.0097	-0.019	0.0039	0.024	-0.013	-0.0059	0.0042
USPL1	pDC	-0.014	-0.0012	0.015	0.0032	0.0018	0.0057	-0.016
UST	pDC	0.0081	-0.016	-0.0099	-0.0014	-0.01	0.0072	0.0076
UTP14C	pDC	0.00037	-0.0014	0.0043	0.0033	-0.0023	-0.0044	-0.0055
UTP15	pDC	-0.015	-0.0069	0.0016	0.0081	0.00057	0.00041	-0.021
UTP20	pDC	-0.0097	-0.011	0.0033	0.025	0.00046	-0.0053	-0.004
UTP3	pDC	0.0049	0.0038	0.007	0.00074	-0.016	-0.0067	0.00011
UTRN	pDC	0.011	2.20E-05	0.029	0.017	0.0053	0.0014	0.013
UTS2	pDC	-0.0017	0.0056	-0.0071	-0.0043	-0.0051	0.0074	-0.0029
UTS2B	pDC	0.0071	-0.015	-0.0042	-0.0048	-0.016	0.0059	-0.0012
UVSSA	pDC	0.014	-0.0093	-0.00036	0.011	-0.00053	-0.0026	0.016
UXS1	pDC	-0.01	-0.0037	-0.011	0.00012	-0.0092	-0.016	0.0021
UXT	pDC	0.011	0.019	0.0041	-0.014	-0.018	-0.011	-0.0068
VAC14-AS1	pDC	0.014	-0.0014	0.015	-0.0019	0.0005	-0.0011	-0.00016
VAMP1	pDC	0.018	-0.013	0.012	0.0061	-0.0051	0.0069	0.0036
VAMP2	pDC	0.018	0.0058	0.001	-0.011	-0.0073	0.0056	0.013
VAMP4	pDC	-0.0093	-0.008	0.0039	-0.0085	-0.0043	-0.0016	0.002
VAMP5	pDC	0.0048	0.014	-0.0051	-0.0074	-0.0052	-0.011	-0.002
VAMP8	pDC	0.013	0.016	-0.0058	-0.022	-0.018	0.0058	-0.0056
VANGL1	pDC	-0.0027	-0.0033	-0.0067	0.003	-0.0099	0.0024	-0.009
VARS2	pDC	0.0026	0.0026	-0.00099	0.015	0.0017	-4.80E-05	0.00075
VASH1	pDC	0.014	-0.013	-0.0078	0.015	-0.0079	-0.0037	-0.006
VASH2	pDC	-0.0061	-0.0011	0.0099	-0.0016	0.031	0.00059	0.033
VASN	pDC	0.009	-0.0047	-0.017	0.0061	-0.0037	-0.028	-0.0029
VASP	pDC	0.0018	0.012	-0.025	0.011	0.00067	-0.0053	0.0096
VAT1	pDC	0.011	-0.0021	-0.017	1.20E-05	-0.001	-0.0062	-0.0059
VAV2	pDC	0.0021	-0.0029	-0.0066	0.015	-0.0027	0.00083	-0.016
VAV3	pDC	-0.0064	-0.0055	0.02	0.014	0.024	-0.0078	0.0062
VCL	pDC	-0.016	-0.015	-0.011	0.019	-0.012	-0.0018	0.0046
VCPIP1	pDC	-0.016	-0.0026	0.02	0.019	0.0093	0.0079	-0.012
VCPKMT	pDC	-0.0014	0.0063	0.016	-0.015	-0.0041	0.0018	0.0042
VDAC1	pDC	-0.019	0.016	0.00077	0.0048	0.0014	-0.017	-0.00028
VDR	pDC	-0.00048	-0.0027	-0.0057	0.0073	0.02	-0.025	-0.0027
VEGFB	pDC	0.017	0.007	-0.0061	-0.011	-0.0097	0.014	0.0079
VEZF1	pDC	-0.0077	-0.013	-0.018	-0.0085	-0.017	-0.0056	-0.0069
VEZT	pDC	-0.018	-0.0071	0.005	-0.0088	0.0017	-0.0028	0.0076
VGLL4	pDC	0.0024	0.0025	-0.0015	0.013	0.013	0.0091	-0.0013
VHL	pDC	0.00079	-0.014	0.0022	0.015	-0.011	-0.009	0.0005
VILL	pDC	0.0064	0.01	0.0023	0.018	0.0065	0.015	0.0066
VIM-AS1	pDC	0.00015	0.00062	0.0086	-0.0037	0.0099	-0.0068	0.0042
VIMP	pDC	0.0025	0.016	-0.002	-0.02	-0.018	0.01	0.0066
VIPAS39	pDC	-0.0088	0.0024	0.013	-0.0059	0.0079	0.0066	-0.0031
VIPR1	pDC	0.0066	-0.0056	-0.012	0.0057	0.0098	-0.029	-0.008
VIPR2	pDC	0.0078	-0.0064	0.00053	-0.01	0.0088	0.0079	0.006
VKORC1L1	pDC	-0.0015	-0.014	-0.0077	-0.0034	0.0013	-0.0087	0.0014
VLDLR	pDC	0.0043	-0.012	-0.016	-0.0051	-0.019	0.0085	0.0067
VMA21	pDC	-0.0077	-0.019	-0.0097	-0.0045	-0.022	0.0023	-0.00029
VMAC	pDC	0.0054	0.013	0.0027	0.0076	0.0049	0.013	-0.0011
VN1R1	pDC	0.01	-0.011	0.0065	-0.0042	0.0027	-0.00054	0.0031
VNN1	pDC	-0.0076	0.001	-0.0059	0.0052	0.021	-0.019	0.0016
VNN2	pDC	-0.007	0.0017	0.0048	-0.0037	-0.0043	0.0028	-0.0042
VOPP1	pDC	0.0045	0.0029	-0.0037	-0.0099	-0.00083	0.0018	0.011
VPS13A	pDC	0.011	-0.012	0.02	0.0061	-0.015	-0.0021	0.0047
VPS13B	pDC	0.015	-0.015	0.018	0.0076	-0.0021	-0.0042	0.0034
VPS13C	pDC	0.0032	-0.0067	0.021	0.016	-0.0046	-0.01	0.0059
VPS13D	pDC	0.0064	-0.018	0.012	0.018	-0.0029	-0.0097	0.006
VPS26A	pDC	-0.018	-0.011	-0.012	-0.017	-0.0021	-0.0065	-0.0041
VPS37C	pDC	0.0037	0.0062	-0.011	0.0058	-0.0014	0.0043	-0.0043
VPS4B	pDC	-0.021	-0.01	-0.01	-0.0099	0.0025	0.0072	0.007
VPS50	pDC	-0.015	-0.014	0.0042	0.00019	0.0024	0.006	-0.0038
VPS53	pDC	0.017	-0.0049	0.018	0.0085	-0.00054	-0.0046	0.0023
VPS54	pDC	-0.015	-0.018	-0.0024	-0.00044	-0.0041	0.00098	0.0015
VPS8	pDC	-0.0046	-0.019	0.0091	0.011	-0.003	-0.003	0.0011
VPS9D1	pDC	0.013	0.0027	0.0006	0.0016	0.013	-0.011	-0.0022
VRK2	pDC	-0.018	0.011	0.021	0.0018	0.0076	0.00026	0.0082
VSIG10L	pDC	-0.012	0.02	0.018	0.0051	-0.0045	0.0051	-0.0064
VTA1	pDC	-0.024	0.00027	0.00063	-0.012	0.00098	-0.0035	-0.004
VWA2	pDC	0.0074	-0.01	-0.0057	0.0009	-0.014	0.015	0.0018
VWA5A	pDC	-0.016	0.0073	0.0094	0.0045	0.0096	-0.0038	-0.0012
VWA8	pDC	-0.0046	-0.007	0.012	0.018	-0.014	-0.011	0.0013
WAC-AS1	pDC	0.01	0.0056	0.015	-0.015	-0.0027	-0.0011	-0.0094
WARS	pDC	-0.016	0.00016	-0.011	0.0044	-0.0066	-0.0083	-0.0019
WARS2	pDC	-0.0047	0.00018	0.0063	-0.0047	0.013	0.0013	-0.011
WAS	pDC	0.0012	0.018	-0.011	0.0042	-0.0033	-0.0025	0.0068
WASF1	pDC	-0.006	0.0021	-0.0065	0.00062	-0.007	-0.00047	0.012
WASF2	pDC	0.015	0.011	0.0015	0.0045	-0.0024	-0.0017	0.0076
WASH1	pDC	0.0088	0.0057	-0.0055	-0.00057	0.0023	0.00039	0.0038
WASH2P	pDC	0.015	0.0059	-0.0019	0.0021	0.0086	0.0043	0.0096
WASH3P	pDC	0.015	0.00015	0.0018	0.005	0.0094	0.00046	-0.0081
WASH7P	pDC	0.0078	0.0053	-0.0089	0.0043	0.013	0.005	-0.0023
WASL	pDC	0.0078	-0.0088	0.0027	-0.0016	0.022	0.012	-0.008
WBP1	pDC	0.011	-0.0041	-0.0049	0.0018	0.002	0.0043	-0.0035
WBP1L	pDC	-0.0052	-0.011	-0.0094	0.021	-0.015	0.0092	0.005
WBP2	pDC	-0.007	0.024	-0.0032	0.011	-0.016	0.01	0.00062
WBP2NL	pDC	0.0066	-0.0083	-0.0048	0.00028	0.00048	-0.006	-0.004
WBP4	pDC	0.0072	0.011	0.0061	-0.016	-0.0018	0.01	-0.0098
WBP5	pDC	-0.00057	0.0019	-0.00069	-0.025	-0.0078	-0.0027	-0.0049
WBSCR27	pDC	-0.001	0.0069	-0.0074	0.0022	0.0057	-0.0055	0.0057
WDFY1	pDC	-0.019	0.013	0.019	0.014	0.0014	0.00019	-0.0037
WDFY3	pDC	0.0021	-0.0018	0.012	0.0052	-0.0028	-0.0053	-0.0096
WDFY4	pDC	-0.002	-0.0081	0.0021	0.037	-0.018	-0.0068	0.0025
WDHD1	pDC	-0.0096	-0.013	0.0085	-0.0068	-0.0019	0.012	0.0027
WDPCP	pDC	0.0024	-0.013	0.0055	-0.0093	0.0015	0.0019	0.00022
WDR11	pDC	-0.014	-0.017	-0.0022	0.004	-0.00016	0.004	0.0021
WDR18	pDC	0.0085	0.014	-0.014	0.0099	0.017	0.0064	-0.0091
WDR19	pDC	0.0022	-0.016	0.0065	0.0022	-0.014	0.009	0.0026
WDR20	pDC	-0.011	-0.011	-0.006	-0.013	0.022	0.019	-0.02
WDR24	pDC	0.00093	0.0034	-0.022	0.013	0.024	0.016	0.0069
WDR25	pDC	-0.00021	0.0035	-0.009	-0.0022	0.019	0.0085	-0.0064
WDR26	pDC	0.017	-0.0025	0.019	-0.0089	-0.0093	-0.015	0.00014
WDR27	pDC	0.012	-0.011	0.0025	0.0093	-0.0043	-0.0025	0.0015
WDR3	pDC	-0.02	-0.005	-0.0037	0.0012	0.013	0.00082	-0.012
WDR31	pDC	0.0036	-0.0072	-5.30E-05	-0.00064	-0.00037	0.013	-0.0039
WDR34	pDC	0.01	0.0095	-0.012	-0.0011	-0.0074	0.015	-0.0053
WDR35	pDC	-0.012	-0.013	0.0058	0.0027	-0.0059	-0.0072	-0.0068
WDR36	pDC	-0.018	-0.014	0.00094	0.011	0.007	0.0035	-0.012
WDR37	pDC	0.0045	-0.02	-0.01	0.003	0.0082	0.017	-0.017
WDR4	pDC	0.01	0.0037	0.0063	0.015	0.0098	-0.0068	-0.0083
WDR41	pDC	-0.018	0.0018	0.0032	-0.0085	0.0014	-0.011	-0.00057
WDR44	pDC	-0.019	-0.01	0.00052	0.0014	-0.003	-0.0021	-0.0095
WDR47	pDC	-0.0083	-0.016	-0.004	-0.002	0.002	0.0021	-0.011
WDR48	pDC	-0.017	-0.017	-0.006	-0.0047	0.0056	0.0096	0.016
WDR49	pDC	0.015	-0.017	0.00063	-0.012	0.0011	-0.0042	0.005
WDR5	pDC	0.00046	0.001	0.0012	0.01	-0.00072	-0.013	-0.0026
WDR53	pDC	0.00032	0.0034	0.0028	-0.015	0.014	0.0017	-0.0069
WDR54	pDC	0.016	0.0015	-0.013	-0.0087	-0.0046	-0.0064	0.0046
WDR5B	pDC	0.004	-0.0086	0.011	0.00027	0.014	-0.0016	-0.023
WDR60	pDC	0.02	0.0042	0.0092	-0.0059	0.0034	-0.00049	-0.0063
WDR62	pDC	0.0062	-0.0069	0.0056	0.0083	-0.012	-0.0041	-0.0024
WDR64	pDC	0.0028	-0.00012	0.0014	-0.0059	-0.018	0.012	-0.005
WDR66	pDC	0.005	-0.0058	0.0055	-0.00062	-0.0055	0.00051	0.0065
WDR7	pDC	-0.0099	-0.006	0.02	0.027	-0.0028	-0.0016	0.0037
WDR73	pDC	0.021	-0.0072	0.011	0.0024	0.0061	0.0055	-0.0068
WDR75	pDC	-0.014	-0.007	0.012	-0.0077	0.021	0.013	-0.024
WDR76	pDC	-0.0029	-0.0054	0.0046	0.0035	-0.0055	0.0043	0.0017
WDR78	pDC	-0.0021	-0.0054	-0.001	-0.0058	0.0052	0.0039	-0.002
WDR81	pDC	0.0095	-0.0025	-0.0023	0.039	-0.0053	0.0059	0.0079
WDR82	pDC	-0.0072	-0.016	-0.00095	0.017	-0.0054	-0.0057	0.00074
WDR83	pDC	0.017	0.0024	-0.00033	0.0034	0.01	0.0076	0.0029
WDR83OS	pDC	0.015	0.012	-0.0094	-0.0086	-0.0065	-0.0034	-0.0089
WDR88	pDC	0.013	-0.01	0.0033	0.00048	0.002	0.00092	0.0078
WDR89	pDC	-0.013	-0.005	0.011	-0.0025	0.0061	0.011	-0.029
WDR90	pDC	0.012	-0.0021	-0.0015	0.013	0.0061	0.01	0.0022
WDR91	pDC	-0.0016	-0.0066	3.40E-05	0.0098	0.022	-0.0019	-0.0068
WDSUB1	pDC	-0.0054	-0.0002	-9.80E-05	-0.017	-0.0013	-0.002	0.021
WDTC1	pDC	0.012	-0.0038	-0.0079	0.017	-0.0083	-0.0015	0.0093
WDYHV1	pDC	-0.0013	0.0057	0.012	-0.0011	0.0086	-0.016	0.0021
WEE1	pDC	-0.0042	-0.0051	-0.0041	0.0049	0.013	-0.022	-0.011
WFDC21P	pDC	-0.0042	0.011	0.0081	0.0081	0.019	-0.019	-0.001
WFS1	pDC	-0.0044	0.003	-0.0014	-0.0031	-0.0018	-0.0044	0.0075
WHAMM	pDC	0.014	0.011	0.019	0.0029	0.011	0.0075	0.0015
WHAMMP1	pDC	0.013	-0.0013	0.021	0.0037	-0.0086	-0.0072	0.0065
WHAMMP2	pDC	0.0022	0.00094	0.0036	-0.0018	0.00078	0.00039	-0.0079
WHAMMP3	pDC	0.0031	-0.0019	0.015	0.0038	-0.0056	-0.0094	-0.002
WHSC1	pDC	0.016	-0.012	0.006	0.017	-0.008	-0.0059	0.01
WIBG	pDC	0.00047	0.02	-0.0067	-0.0037	0.024	0.0031	-0.0037
WIPF1	pDC	-0.016	0.00015	0.0039	0.016	-0.012	-0.006	-0.00033
WIPI1	pDC	0.0026	-0.0054	0.0018	-0.017	-0.0022	0.0086	0.023
WISP1	pDC	0.0016	-0.0034	-0.0059	0.0013	0.0082	0.0031	0.0018
WIZ	pDC	0.0059	0.0059	-0.011	0.0079	0.00086	0.0029	0.0068
WNK1	pDC	0.0074	-0.0055	0.0051	0.017	-0.0028	-0.0085	0.015
WNT10A	pDC	0.008	-0.0077	-0.017	-0.0033	-0.026	0.031	-0.014
WNT6	pDC	0.006	-0.00062	-0.01	0.0035	0.016	0.0047	0.0014
WRAP53	pDC	0.0074	0.0087	-0.00022	-0.00051	0.011	0.00094	0.0029
WRB	pDC	-0.0042	-0.0021	-0.013	-0.021	-0.022	-0.0076	0.0039
WRN	pDC	-0.0031	-0.012	0.0089	0.003	0.0045	0.0095	-0.014
WSB2	pDC	-0.01	0.013	-0.0011	0.0042	-0.02	-0.0042	-0.0086
WWC3	pDC	0.0002	-0.0031	-0.0064	0.00077	0.0074	-0.0089	-0.00053
WWOX	pDC	-0.0056	0.005	-0.0072	-0.014	0.002	0.0089	0.014
WWP1	pDC	0.00041	-0.014	-0.0017	-0.012	-0.017	0.0072	0.0086
XAB2	pDC	-0.0008	0.0022	-0.0062	0.00076	0.0029	0.0078	0.0025
XAF1	pDC	-0.012	0.021	0.021	0.0093	-0.0017	0.0085	-0.00051
XBP1	pDC	-0.014	0.0071	-0.0049	-0.01	0.0039	0.0099	0.013
XIAP	pDC	0.0095	-0.00033	0.016	-0.00028	-0.012	-0.0043	0.0015
XIST	pDC	0.006	0.0066	0.0067	-0.0051	-0.0015	0.016	-0.0022
XK	pDC	-0.0022	-0.0071	-0.0042	-0.0034	0.01	0.0057	0.0085
XKR6	pDC	0.007	0.0063	-0.0038	0.0053	0.01	0.0075	-0.0013
XKR8	pDC	0.0019	0.0099	-0.011	0.011	0.012	0.0065	0.019
XPA	pDC	0.017	-0.0007	-0.0037	-0.024	0.00087	-0.00096	0.0075
XPC	pDC	0.0028	-0.013	-0.018	-0.0024	0.0073	-0.0052	0.012
XPNPEP1	pDC	-0.02	0.014	0.011	0.005	-0.0051	0.008	0.00064
XPNPEP2	pDC	0.0045	-0.01	-0.0092	-0.0056	0.0039	0.0038	0.0096
XPNPEP3	pDC	0.0097	-0.0068	0.014	0.0002	0.0024	0.0015	0.0011
XPO1	pDC	-0.013	-0.0055	0.0046	0.0068	-0.012	0.0005	0.014
XPO4	pDC	0.0064	-0.016	0.015	0.011	0.0036	0.006	-0.012
XPO5	pDC	-0.012	-0.0059	0.0045	0.02	-6.90E-05	-0.011	-0.018
XPO6	pDC	-0.001	0.0099	0.0092	0.025	-0.017	-9.10E-05	0.0065
XPO7	pDC	-0.0024	-0.0091	-0.00039	0.0097	-0.0085	-0.0097	0.0063
XPOT	pDC	-0.02	-0.01	-0.0055	0.0058	0.0018	-0.0015	0.013
XPR1	pDC	-0.006	-0.0074	0.0082	0.0066	-0.0086	-0.0084	0.0008
XRCC1	pDC	0.011	0.0034	-0.0078	0.0085	0.0042	0.0075	-0.0032
XRCC2	pDC	0.0063	-0.0059	0.0095	0.0017	0.0027	0.0036	0.0048
XRCC3	pDC	0.016	0.006	-0.0018	0.0018	0.0094	0.0073	-0.0024
XRCC4	pDC	-0.0077	0.0083	0.0026	-0.022	-0.0007	0.0075	-0.00058
XRCC6BP1	pDC	0.00087	0.001	0.00013	-0.0063	-0.0026	-0.0054	0.0025
XRN1	pDC	-0.01	0.0066	0.031	0.02	-0.0057	-0.0012	0.0022
XRRA1	pDC	0.0017	0.0036	0.0054	0.00084	0.004	0.0058	-0.0037
XXYLT1	pDC	-0.0017	0.004	-0.011	0.003	-0.0076	0.0031	-0.0046
XXYLT1-AS2	pDC	0.0046	-0.0036	-0.0022	-0.013	-0.0007	0.0049	-0.0012
XYLB	pDC	0.0056	-0.0078	-0.0088	0.0037	0.0038	-0.012	-0.0035
XYLT1	pDC	0.014	-0.011	0.0024	0.011	0.008	-0.015	0.003
XYLT2	pDC	-0.00024	0.00099	-0.0046	0.022	0.0074	0.0046	0.0047
YAE1D1	pDC	0.0042	-0.0034	0.0047	-0.022	0.0047	0.00023	-0.0073
YAF2	pDC	0.0067	0.004	0.015	-0.017	0.0034	-0.0029	0.0087
YARS	pDC	-0.018	0.014	0.00056	0.0082	0.0031	-0.0064	0.0069
YBEY	pDC	0.0053	0.0064	-0.0015	-0.0058	0.00049	0.005	-0.0052
YBX1	pDC	0.014	0.017	-0.0084	-0.015	-0.006	-0.0077	0.0072
YBX3	pDC	-0.0015	-0.00069	-0.0069	-0.0034	0.015	-0.016	-0.0072
YDJC	pDC	0.005	0.014	-0.0063	0.0092	0.016	0.011	-0.0077
YEATS2	pDC	-0.0036	-0.00031	0.021	0.021	-0.0004	-0.0077	0.01
YEATS4	pDC	-0.0073	0.0087	0.0034	-0.012	0.0084	-0.0034	0.0034
YES1	pDC	-0.0043	-0.0068	0.0096	0.0021	0.02	0.013	-0.0024
YIF1A	pDC	0.0057	0.017	-0.012	-0.0032	0.018	0.0041	-0.022
YIF1B	pDC	7.60E-05	0.021	-0.0069	0.0078	0.0032	0.0086	0.0085
YIPF2	pDC	0.0095	0.013	-0.012	0.00083	0.0024	0.0083	0.0028
YJEFN3	pDC	0.013	-0.00063	0.0055	0.0048	0.0094	0.0032	0.0014
YKT6	pDC	-0.006	0.0078	-0.0038	0.012	-0.018	-0.0019	0.0088
YLPM1	pDC	0.01	-0.014	0.0083	0.019	-0.018	-0.013	0.0048
YME1L1	pDC	-0.025	-0.0008	0.00045	0.0057	-0.006	0.0025	0.0074
YOD1	pDC	-0.00039	-0.0053	0.018	0.0071	0.027	-0.00024	0.013
YPEL2	pDC	0.01	-0.0098	-0.0057	-0.007	0.0083	-0.0061	-0.0057
YPEL3	pDC	0.019	-0.011	-0.021	-0.013	-0.0052	0.0049	0.0053
YPEL5	pDC	-0.011	0.0032	-0.00025	-0.016	0.017	0.0011	0.049
YRDC	pDC	-0.0093	0.01	0.0058	-0.0006	-0.018	-0.01	0.014
YTHDC1	pDC	0.02	0.0073	0.0092	-0.0025	0.0024	0.00088	0.0019
YTHDF3	pDC	-0.017	-0.019	-0.0017	0.0024	0.011	0.0096	-0.011
YTHDF3-AS1	pDC	0.0088	0.0035	-0.0091	0.00043	0.0025	0.0027	0.012
YWHAE	pDC	-0.015	0.015	-0.0089	-0.0051	-0.0064	-0.012	-0.0026
YWHAG	pDC	0.0069	0.013	0.0084	0.0069	-0.0076	-0.0093	-0.0063
YWHAH	pDC	-0.0065	0.0056	-0.014	-0.0044	-0.0063	0.0078	-0.015
YY2	pDC	-0.00063	0.0019	0.002	0.0019	-0.0051	0.00099	-0.0043
ZADH2	pDC	0.0079	-0.015	-0.0026	-0.0067	0.0039	-0.013	0.014
ZAK	pDC	-0.0021	-0.002	-8.40E-05	0.0058	0.012	-0.027	-0.012
ZAN	pDC	0.0092	0.0034	-0.00083	0.008	-0.0037	-0.012	-0.011
ZAP70	pDC	0.0027	0.00018	-0.0074	0.0024	0.0063	-0.016	0.011
ZBED3	pDC	0.0052	0.0088	-0.0086	0.0034	0.0085	0.0037	0.0005
ZBED4	pDC	-0.015	-0.0054	0.00072	0.031	-0.002	0.0042	-0.0023
ZBED5-AS1	pDC	0.00023	0.0074	-0.0017	-0.011	-0.0032	-0.021	0.011
ZBED6	pDC	0.0068	-0.0077	0.017	0.013	-0.0096	-0.00098	0.0062
ZBED6CL	pDC	-0.0044	0.00086	-0.0043	0.014	-0.007	0.0065	0.013
ZBED8	pDC	-0.0038	-0.0064	0.0033	-0.0078	0.0086	0.011	-0.011
ZBTB1	pDC	-0.014	-0.012	0.01	-0.0049	-0.0031	0.0013	-0.0016
ZBTB10	pDC	-0.0045	-0.018	0.0057	0.017	0.0074	-0.0024	0.0048
ZBTB11	pDC	-0.013	-0.018	0.0054	0.0055	0.0043	0.0034	-0.017
ZBTB11-AS1	pDC	0.0079	-0.0017	0.011	0.0028	-0.011	0.0043	-0.0028
ZBTB14	pDC	-0.007	-0.019	-0.0062	-0.0028	0.011	0.0063	-0.0052
ZBTB17	pDC	0.011	0.0058	-0.0024	0.023	0.009	0.014	-0.013
ZBTB18	pDC	0.00083	0.00057	0.0058	0.0053	-0.036	0.00098	0.029
ZBTB2	pDC	-0.013	-0.0084	-0.005	0.00075	0.011	0.014	-0.0017
ZBTB20	pDC	0.017	-0.014	-0.0018	-0.0083	-0.00054	0.0093	0.0016
ZBTB21	pDC	-0.0091	-0.01	0.0076	0.0073	0.0041	0.0015	-0.021
ZBTB22	pDC	0.002	0.0039	-0.023	0.014	-0.012	-0.012	-0.0035
ZBTB24	pDC	-0.0048	0.00089	0.015	0.0073	-0.011	0.0024	0.0045
ZBTB25	pDC	0.0079	-0.011	0.015	0.00043	-0.012	0.0013	0.0062
ZBTB26	pDC	0.0029	-0.012	0.0082	0.0067	0.0059	-9.50E-05	-0.013
ZBTB3	pDC	-0.0033	-0.0072	0.001	-0.0022	0.011	0.011	-0.036
ZBTB33	pDC	-0.017	-0.02	-0.00079	0.00079	0.003	0.0076	-0.0019
ZBTB34	pDC	0.006	-0.0057	0.013	0.0093	0.0013	-0.0049	-0.016
ZBTB37	pDC	0.0033	-0.01	0.014	0.0039	0.0047	0.0057	0.0023
ZBTB38	pDC	-0.0062	-0.011	-0.0035	0.0016	0.0047	9.00E-05	0.0034
ZBTB39	pDC	0.0048	-0.0068	0.0065	0.01	0.011	0.0029	-0.024
ZBTB4	pDC	0.0061	-0.0046	-0.0014	0.023	-0.021	-0.00023	-0.0035
ZBTB40	pDC	0.0071	-0.016	0.014	0.022	-0.002	-0.0044	-0.00075
ZBTB41	pDC	-0.0017	-0.015	0.011	0.0012	0.0067	0.0041	-0.0089
ZBTB42	pDC	0.0019	-0.0014	-0.002	0.012	-0.0072	0.0079	0.0033
ZBTB43	pDC	0.0049	-0.0082	0.017	0.0056	0.015	0.0032	-0.017
ZBTB44	pDC	0.017	-0.0056	0.0078	-0.0055	-0.0093	-0.0096	0.012
ZBTB45	pDC	0.0045	0.0068	-0.023	0.0087	0.0085	0.0082	0.0041
ZBTB46	pDC	0.0081	-0.0032	-0.0037	0.012	-0.0051	-0.0085	-0.0056
ZBTB49	pDC	0.0013	-0.00028	0.00097	-0.0073	0.013	0.0055	-0.016
ZBTB5	pDC	0.0078	-0.0064	0.014	-0.0051	0.0096	-0.0065	-0.02
ZBTB6	pDC	-0.0051	-0.009	0.011	-0.0035	0.0073	0.0082	-0.033
ZBTB7A	pDC	0.012	0.01	-0.019	0.014	0.0086	0.025	-0.004
ZBTB7B	pDC	0.0047	-0.0023	-0.015	0.0097	0.002	-0.024	-0.019
ZBTB8A	pDC	-5.90E-05	-0.0028	0.0038	-7.20E-05	0.0045	0.0044	-0.0053
ZBTB8OS	pDC	0.005	0.018	0.021	-0.014	-0.012	-0.0011	-0.0031
ZBTB9	pDC	-0.011	0.003	-0.0037	0.0036	0.016	0.0024	-0.01
ZC2HC1A	pDC	0.0039	0.00066	0.0007	-0.0042	0.0018	-0.02	-0.0082
ZC2HC1C	pDC	0.0096	-0.0051	0.011	0.0025	0.0013	0.0066	0.0032
ZC3H10	pDC	0.00096	-0.008	-0.0034	0.0053	0.021	0.016	-0.022
ZC3H12A	pDC	0.01	0.0083	0.0042	0.013	-0.013	0.007	-0.014
ZC3H12B	pDC	0.013	-0.012	0.0042	-0.01	-0.004	-0.006	-0.0035
ZC3H12C	pDC	0.003	-0.0038	0.0049	-0.0057	-0.0085	-0.008	-0.0097
ZC3H12D	pDC	-0.0022	0.0097	0.019	0.013	0.00061	0.0074	-0.013
ZC3H18	pDC	0.0028	-0.00042	-0.016	0.035	-0.003	0.0078	0.0084
ZC3H3	pDC	-0.00056	0.0028	-0.025	0.018	0.0042	0.017	0.011
ZC3H4	pDC	0.017	0.0084	0.0073	-0.0023	-0.0022	0.0081	-0.0051
ZC3H6	pDC	0.01	0.0036	0.005	-0.0044	-0.0046	0.0025	0.005
ZC3H7B	pDC	0.017	-0.00033	0.012	0.019	0.00054	0.0017	-0.0023
ZC3H8	pDC	0.01	0.00019	0.0097	-0.019	-0.0011	0.0032	0.0013
ZC3HAV1L	pDC	-0.00064	-0.0074	0.0026	0.0072	0.007	-0.015	-0.0065
ZC3HC1	pDC	-0.0044	0.0072	0.0048	-0.0073	0.024	0.0068	-0.026
ZC4H2	pDC	-0.00059	0.0015	0.00091	-0.0085	-0.011	0.0044	0.003
ZCCHC10	pDC	-0.012	0.0017	0.0065	-0.022	0.0071	-0.0015	-0.013
ZCCHC14	pDC	0.012	-0.0058	-0.00022	-0.0035	-0.0018	0.0056	0.00013
ZCCHC2	pDC	-0.005	0.0075	0.024	0.014	0.00026	-0.00085	0.0034
ZCCHC24	pDC	0.0042	-0.01	-0.021	0.0053	-0.0035	-0.013	-0.00021
ZCCHC3	pDC	0.0011	0.0061	-0.0067	0.015	0.0034	0.0079	-0.011
ZCCHC4	pDC	-0.0063	-0.0079	0.0048	-0.0047	0.0049	0.005	-0.0077
ZCRB1	pDC	5.60E-05	0.021	0.0036	-0.014	-0.01	-0.012	0.0028
ZCWPW1	pDC	0.0099	-0.0025	0.0028	-0.018	-0.0093	0.011	0.018
ZDBF2	pDC	0.0011	-0.0049	0.0059	0.0071	-0.0092	-0.0031	-0.0014
ZDHHC1	pDC	0.0062	-0.0039	-0.017	-0.0025	0.0015	0.003	0.0011
ZDHHC12	pDC	0.0025	0.024	-0.0083	0.0055	0.0051	0.02	-0.0087
ZDHHC13	pDC	-0.017	-0.0004	0.00037	-0.0068	0.0032	0.00043	-0.011
ZDHHC14	pDC	0.011	-0.012	-0.014	-0.0032	0.00022	0.0052	7.20E-05
ZDHHC17	pDC	0.00045	-0.013	0.028	0.0017	-0.015	0.0029	0.0012
ZDHHC18	pDC	0.0032	-0.00059	-0.0012	0.019	-0.0067	-0.018	-0.0054
ZDHHC2	pDC	-0.0092	-0.0093	-0.012	-0.0052	-0.023	0.0062	0.018
ZDHHC20	pDC	-0.01	-0.02	-0.01	0.01	-0.0067	-0.0086	0.0016
ZDHHC21	pDC	0.011	-0.0063	0.021	-0.0075	-0.0086	0.0091	-0.0064
ZDHHC23	pDC	0.011	-0.019	-0.003	-0.0056	-0.012	0.0064	-0.0009
ZDHHC24	pDC	0.0063	0.018	-0.01	0.014	0.0057	0.013	-0.0084
ZDHHC5	pDC	-0.019	-0.0099	0.00024	0.022	0.00067	0.0032	-0.0027
ZDHHC8	pDC	0.016	0.002	-0.01	0.013	-0.015	0.0056	0.0088
ZDHHC9	pDC	0.0037	-0.0094	-0.019	-0.011	-0.012	0.00092	0.0005
ZEB1	pDC	-0.0048	-0.0093	0.0037	0.0011	0.0068	-0.021	-0.013
ZEB1-AS1	pDC	0.0017	-0.0051	-0.00024	-0.0081	0.0036	0.0061	-0.016
ZEB2	pDC	-0.012	-0.015	0.009	0.02	-0.0075	0.0026	-0.016
ZEB2-AS1	pDC	0.016	-0.0022	0.0086	-0.0074	-0.0085	-0.0044	0.0088
ZER1	pDC	-0.01	-8.70E-05	-0.015	0.019	-0.001	0.021	0.012
ZFAND2A	pDC	0.0068	0.014	0.007	-0.0044	-0.014	-0.00085	0.016
ZFAND2B	pDC	0.018	0.0059	-0.0016	-0.0073	0.017	-0.011	0.0056
ZFAND3	pDC	0.0073	0.0041	0.0013	0.0079	-0.014	0.0087	0.0084
ZFAND4	pDC	-0.0097	-0.0094	0.0034	0.0034	0.0068	0.0096	0.01
ZFAS1	pDC	0.01	0.014	0.0083	-0.0053	-0.02	-0.0092	0.001
ZFAT	pDC	-0.0022	-0.005	-0.0025	0.011	-0.0082	0.014	-0.0016
ZFAT-AS1	pDC	0.01	-0.0077	0.019	0.012	-0.0011	-0.003	-0.0028
ZFC3H1	pDC	0.02	-0.0081	0.012	0.01	-0.0009	-0.00026	0.0055
ZFHX3	pDC	0.0066	-0.0022	0.0073	0.011	-0.008	-0.0041	-0.0068
ZFP1	pDC	-0.01	-0.013	-0.003	-0.0066	0.002	0.0039	0.0048
ZFP14	pDC	0.01	-0.013	0.017	-0.0031	-0.00069	-0.0013	-0.019
ZFP28	pDC	-0.00066	-0.015	-0.0052	-0.0054	0.0078	0.0061	-0.0048
ZFP3	pDC	0.0077	-0.016	0.01	0.0032	0.013	0.0074	-0.021
ZFP30	pDC	0.008	-0.016	0.0028	0.00067	0.0016	-0.0013	-0.0042
ZFP36	pDC	-0.0024	0.01	-0.0056	0.012	-0.024	-0.0057	0.038
ZFP36L1	pDC	0.0047	0.001	-0.0066	-0.0043	0.0019	0.0022	0.014
ZFP36L2	pDC	0.00064	0.0057	-0.0026	0.0025	0.03	0.0016	0.048
ZFP41	pDC	0.019	-0.0036	0.006	0.017	0.0091	0.0086	-0.0052
ZFP57	pDC	-0.0034	0.0058	0.0045	0.0055	0.0036	-0.0028	-0.0055
ZFP62	pDC	-0.0013	-0.013	0.0031	-0.006	0.0088	0.01	-0.0056
ZFP64	pDC	-0.0033	-0.0068	-0.015	0.01	0.0042	0.0044	-0.0016
ZFP69	pDC	-0.0015	-0.0084	-0.0094	-0.00089	0.0098	-0.019	0.0034
ZFP69B	pDC	-0.0018	-0.0051	0.0078	-0.0074	0.002	-0.0072	-0.00059
ZFP82	pDC	-0.0058	-0.0098	-0.002	-0.011	0.014	0.0056	-0.025
ZFP90	pDC	-0.0013	-0.011	-0.0026	-0.0026	-0.00062	0.0033	-0.0088
ZFP91	pDC	0.0035	-0.0083	0.0018	0.0048	-0.017	-0.018	-0.007
ZFPM1	pDC	0.0075	0.011	-0.013	0.00033	0.0066	0.0003	0.0063
ZFX	pDC	-0.0044	-0.0038	0.0088	-0.004	0.0099	0.021	-0.012
ZFYVE1	pDC	-0.0002	-0.014	-0.0027	0.011	0.011	0.008	-0.0066
ZFYVE16	pDC	0.0014	-0.021	0.0062	-0.003	-0.00099	0.0079	-0.0013
ZFYVE19	pDC	0.017	-0.0026	0.008	0.0057	0.0053	0.0071	0.00091
ZFYVE21	pDC	0.0054	-0.0054	-0.017	-0.014	0.017	0.0073	0.0044
ZFYVE26	pDC	0.0079	-0.0044	0.017	0.025	-0.016	0.014	-0.015
ZFYVE28	pDC	-0.0013	0.0014	0.0015	0.0037	0.0034	-0.0049	0.0044
ZGRF1	pDC	0.0081	-0.012	0.018	0.0039	-0.0063	0.00033	0.0027
ZHX1	pDC	-0.023	-0.0042	-0.0031	0.0048	0.0027	-0.0035	0.0093
ZHX2	pDC	-0.007	-0.011	-0.013	0.012	0.0025	0.011	0.011
ZHX3	pDC	0.0046	-0.0069	0.0043	0.0042	-0.0049	0.0017	-0.00069
ZIK1	pDC	-0.0034	-0.014	-0.0097	-0.0056	0.011	0.0059	0.00014
ZKSCAN2	pDC	-3.90E-05	-0.0089	0.0052	0.014	0.0045	-0.0021	-0.01
ZKSCAN3	pDC	-0.0016	-0.012	-0.0017	0.001	-0.00057	0.0076	-0.014
ZKSCAN5	pDC	-0.011	-0.0038	0.0059	0.0077	0.0026	0.0077	-0.0029
ZKSCAN7	pDC	0.00084	-0.011	0.0068	-0.0012	0.012	0.011	-0.0049
ZKSCAN8	pDC	0.0089	-0.016	0.014	0.0046	-0.0035	-0.001	-0.015
ZMAT1	pDC	0.018	-0.0041	0.018	-0.0085	-0.0055	0.0071	0.0051
ZMAT3	pDC	-0.00063	-0.0025	0.00033	0.004	-0.017	-0.0054	-0.0056
ZMAT5	pDC	0.0065	0.016	-0.012	-0.0072	0.01	-0.0055	-0.0057
ZMIZ1	pDC	0.0092	-0.0059	-0.018	0.017	0.0059	-0.0067	0.021
ZMIZ1-AS1	pDC	0.0071	-0.0049	-0.0043	-0.00011	-0.0014	-0.0038	0.0036
ZMIZ2	pDC	0.011	0.0061	0.003	0.028	-0.018	0.011	0.0066
ZMPSTE24	pDC	-0.024	-0.0048	-0.0077	-0.0083	-0.0021	0.0053	0.006
ZMYM1	pDC	-0.0052	-0.0064	0.0089	-0.0067	-0.0017	0.00033	0.0092
ZMYM2	pDC	0.011	-0.021	0.0095	-0.0061	-0.011	0.0085	-0.00058
ZMYM3	pDC	0.011	0.0058	0.0015	9.50E-05	-0.0018	-0.0073	0.011
ZMYM5	pDC	0.0073	-0.0089	0.015	-0.011	0.0085	-0.0056	0.013
ZMYND11	pDC	-0.012	-0.022	-0.013	-0.0024	-0.0073	0.0075	0.007
ZMYND12	pDC	0.0016	0.0022	0.0053	-0.0025	-0.0042	0.01	0.008
ZMYND19	pDC	0.013	-0.00092	-0.014	0.0014	0.0085	0.0098	0.0098
ZNF10	pDC	0.0019	-0.012	-0.00078	-0.013	0.00013	0.0077	0.0058
ZNF100	pDC	-0.0053	-0.011	0.0081	0.00084	0.0031	0.013	-0.0018
ZNF101	pDC	0.012	-0.0087	0.007	-0.014	0.0084	0.013	0.0077
ZNF107	pDC	-0.011	0.0062	0.02	0.012	0.0024	0.011	-0.0061
ZNF112	pDC	0.006	-0.01	0.0017	-0.0037	0.0037	0.0098	-0.00054
ZNF117	pDC	0.0029	-0.0093	0.008	0.0056	-0.0027	0.0015	-0.0012
ZNF12	pDC	0.0066	-0.018	0.011	-0.011	0.014	0.016	-0.017
ZNF121	pDC	0.0034	-0.00088	0.0094	0.0015	0.0035	-0.0098	-0.002
ZNF124	pDC	-0.0039	0.0026	0.013	-0.0036	0.02	0.0065	-0.029
ZNF132	pDC	0.0016	-0.0053	0.0045	-0.00095	0.018	0.014	-0.029
ZNF133	pDC	0.0015	6.70E-05	0.0028	-0.007	0.025	-0.0012	0.0082
ZNF134	pDC	-0.0033	-0.0079	0.0044	-0.0066	0.024	0.019	-0.022
ZNF135	pDC	0.0078	-0.011	-0.0073	-0.0072	0.0033	0.0034	0.0047
ZNF136	pDC	-0.01	-0.011	0.0093	-0.0014	0.012	0.01	-0.018
ZNF137P	pDC	0.0087	-0.0094	-0.00091	-0.0069	0.0034	-0.0057	-0.013
ZNF138	pDC	-0.0047	0.0013	0.012	-0.011	-0.0015	0.0075	0.0016
ZNF14	pDC	0.0011	-0.014	-0.0039	-0.011	0.019	0.023	-0.031
ZNF140	pDC	-0.0094	-0.005	0.011	-0.013	0.006	0.0059	-0.012
ZNF141	pDC	0.0053	-0.0099	0.012	0.01	0.0037	0.0023	0.0034
ZNF142	pDC	0.0023	-0.0095	-0.0038	0.021	-0.0045	0.0013	0.0076
ZNF143	pDC	-0.013	-0.0046	-0.0029	-0.0028	-0.0081	0.0048	-0.013
ZNF146	pDC	-0.014	-0.0067	0.0091	0.0025	-0.003	-0.0094	0.01
ZNF154	pDC	0.011	-0.012	0.00023	-0.0059	0.0012	0.0084	-0.0028
ZNF155	pDC	-8.20E-06	-0.0061	0.0016	-0.0084	0.01	0.0047	-0.019
ZNF16	pDC	-0.00085	-0.0016	0.0034	-0.0039	0.0063	-0.0019	-0.016
ZNF160	pDC	-0.0075	-0.016	0.0052	-0.0028	0.012	0.0062	-0.0013
ZNF165	pDC	0.0099	0.001	0.0071	-0.0057	-0.017	0.00072	0.024
ZNF169	pDC	0.011	-0.0091	0.0083	0.0041	0.0053	-0.006	-0.0068
ZNF17	pDC	-0.002	-0.0071	0.013	-0.0039	0.016	0.006	-0.024
ZNF174	pDC	-0.0038	-0.0052	-0.0087	-0.0018	0.015	0.0035	0.0027
ZNF175	pDC	-0.0032	-0.012	-0.005	0.00093	0.019	0.0058	-0.0066
ZNF18	pDC	0.0019	-0.0049	0.0078	-0.003	0.011	0.0035	0.0015
ZNF180	pDC	-0.0067	-0.011	0.0032	-0.0016	0.016	0.0096	-0.013
ZNF181	pDC	-0.0052	-0.01	-0.0045	-0.0095	0.019	0.0089	-0.014
ZNF182	pDC	-0.003	-0.012	0.0059	-0.011	0.017	0.0087	-0.022
ZNF184	pDC	-0.0086	-0.011	0.005	-0.0093	0.015	0.014	-0.011
ZNF185	pDC	-0.0038	-0.0057	-0.0071	0.003	-0.014	0.0072	0.0014
ZNF189	pDC	0.0039	-0.0038	0.0089	-0.0076	0.0043	0.006	-0.018
ZNF19	pDC	0.0015	-0.0068	0.0085	-0.0089	0.00035	0.013	-0.0077
ZNF192P1	pDC	0.0054	-0.0051	0.0071	-0.0076	-0.012	0.0058	0.0039
ZNF195	pDC	-0.0063	0.0052	0.021	-0.00092	0.019	-0.0098	-0.00067
ZNF197	pDC	-0.0037	-0.011	0.007	0.011	-0.002	0.0025	0.00039
ZNF2	pDC	0.002	-0.0034	0.0013	-0.005	0.015	0.012	-0.014
ZNF200	pDC	-0.0031	-0.0053	0.0046	-0.0088	0.02	0.013	-0.026
ZNF202	pDC	2.50E-05	-0.0035	0.0024	0.008	0.0024	-0.0083	0.0035
ZNF205	pDC	0.0058	0.0031	-0.005	0.0073	0.0028	-0.0041	-0.00028
ZNF211	pDC	0.0025	-0.013	0.0039	-0.007	0.01	0.0089	-0.0044
ZNF212	pDC	0.0055	0.0054	0.001	0.0081	0.017	0.016	-0.024
ZNF213	pDC	0.0016	-0.0045	-0.012	0.0077	0.0038	0.007	0.0092
ZNF213-AS1	pDC	0.019	-0.0087	-0.0033	-0.006	0.0078	0.00056	-0.00046
ZNF215	pDC	0.0028	-0.0072	-0.0013	-0.0063	-0.0092	0.011	0.0031
ZNF217	pDC	0.0039	0.00026	0.015	0.0065	0.00096	-0.00031	-0.011
ZNF219	pDC	0.0095	0.00073	-0.015	0.0084	-0.0059	0.011	0.0027
ZNF221	pDC	0.0012	-0.0075	0.0025	0.0044	0.0092	-0.0022	-0.0035
ZNF222	pDC	-0.0012	-0.0053	0.006	-0.012	0.019	0.0073	-0.016
ZNF223	pDC	0.0053	-0.012	-0.0025	-0.013	0.0093	0.0086	-0.0056
ZNF224	pDC	0.01	-0.011	0.01	0.0062	0.003	0.014	-0.0031
ZNF225	pDC	-0.0063	-0.014	0.0027	-0.0084	0.015	0.01	-0.019
ZNF226	pDC	0.012	-0.014	0.0081	-0.017	0.013	0.0044	-0.0099
ZNF227	pDC	-0.0076	-0.012	0.0077	-0.0046	0.011	0.0081	-0.0058
ZNF229	pDC	0.0009	-0.0096	0.0078	0.00043	0.0081	0.014	0.00054
ZNF23	pDC	-0.00036	-0.0097	0.0046	-0.0077	-0.0055	0.0081	-0.0064
ZNF230	pDC	-0.0048	-0.011	-0.0096	-0.016	0.021	0.0097	-0.016
ZNF232	pDC	0.0075	0.0022	-0.007	-0.007	0.0081	-0.0026	0.0017
ZNF233	pDC	0.0056	-0.0071	0.0053	-0.011	0.011	0.01	0.0042
ZNF234	pDC	0.009	-0.013	0.012	0.00055	0.0081	0.013	-0.008
ZNF235	pDC	0.0031	-0.0063	0.0044	-0.012	0.017	0.0039	-0.012
ZNF236	pDC	0.017	-0.0099	0.0083	0.011	-0.0012	-0.0033	-0.006
ZNF239	pDC	-0.0017	-0.0032	-0.0039	0.0045	0.012	0.012	-0.00082
ZNF248	pDC	0.011	-0.019	0.0003	-0.0075	0.00037	0.0016	-0.0033
ZNF25	pDC	-0.0088	-0.011	0.00012	-0.0026	-0.0088	-0.0016	-0.0067
ZNF250	pDC	0.0073	-0.014	-0.0053	-0.0099	0.019	0.0094	-0.0082
ZNF251	pDC	0.0099	-0.0073	0.0059	-0.0011	0.0017	-0.011	0.012
ZNF252P	pDC	-0.0043	-0.013	0.0044	-0.0048	-0.0068	-0.0071	-0.0054
ZNF252P-AS1	pDC	0.0076	-0.0088	0.008	-0.0058	-0.001	0.011	-0.015
ZNF253	pDC	0.0028	-0.016	-0.0052	-0.01	0.014	0.009	-0.01
ZNF254	pDC	-0.0067	-0.015	0.0068	-0.0091	0.012	0.00012	-0.01
ZNF256	pDC	-0.0013	-0.0037	0.0013	-0.0073	0.013	0.01	-0.0058
ZNF257	pDC	-0.0023	-0.00083	0.0059	-0.0012	0.013	0.0059	-5.10E-05
ZNF26	pDC	-0.0072	-0.01	0.0037	-0.0032	-0.003	0.008	0.0082
ZNF260	pDC	-0.0038	-0.018	0.009	-0.0092	0.0069	0.0039	-0.016
ZNF264	pDC	0.011	-0.011	0.0041	0.0036	0.0055	0.00093	-0.012
ZNF266	pDC	0.0078	-0.0067	0.0044	-0.01	-0.0054	-0.00071	-0.0035
ZNF267	pDC	-0.017	0.0032	0.018	0.0033	0.0078	0.012	-0.021
ZNF268	pDC	-0.014	-0.005	0.014	0.0027	0.014	0.0091	-0.012
ZNF273	pDC	-0.0082	0.00032	0.017	0.0026	0.0075	0.0042	-0.005
ZNF274	pDC	0.00098	-0.009	0.003	-0.0077	0.0046	0.018	0.0016
ZNF275	pDC	0.0027	-0.016	-0.008	0.0091	-0.02	0.0052	-0.017
ZNF276	pDC	0.017	-0.0031	0.0022	0.014	0.022	-0.0029	0.0047
ZNF277	pDC	-0.0047	0.0059	0.015	-0.0069	0.012	-0.0082	0.0003
ZNF28	pDC	-0.018	-0.012	-0.007	-0.00082	0.00072	0.012	-0.0077
ZNF280B	pDC	-0.004	-0.0041	0.0061	-0.0012	-0.0076	0.0063	-0.018
ZNF280C	pDC	-0.0015	-0.0067	0.016	-0.00012	0.016	0.0067	-0.012
ZNF280D	pDC	0.00088	-0.012	0.016	0.0037	0.0011	-0.003	0.0037
ZNF282	pDC	0.012	0.0015	-0.0021	0.0037	-0.001	-0.0038	-0.00081
ZNF283	pDC	0.0032	-0.0089	0.0062	-0.0028	0.0061	0.0022	-0.011
ZNF285	pDC	-0.0037	-0.0088	0.0061	-0.0073	0.0078	0.0016	-0.0067
ZNF286A	pDC	0.0031	-0.0097	0.0016	-0.001	0.014	-0.0061	-0.0009
ZNF287	pDC	-0.008	0.004	-0.0024	0.0032	0.018	-0.0045	-0.0068
ZNF292	pDC	0.006	-0.017	0.02	0.011	-0.00033	-0.0055	0.0038
ZNF296	pDC	0.0093	0.00044	-0.023	0.0028	0.016	0.026	-0.032
ZNF30	pDC	0.0052	-0.0096	-0.002	-0.016	0.0012	0.015	-0.0047
ZNF300	pDC	0.0034	-0.0076	0.001	-0.0059	-0.0015	-0.0056	0.0073
ZNF304	pDC	-0.0061	-0.015	-0.0015	-0.0043	0.013	0.014	-0.014
ZNF311	pDC	-0.0019	0.0021	0.0098	0.003	0.00081	0.0098	-0.0043
ZNF316	pDC	0.015	-0.0058	-0.0046	0.028	-0.015	0.0014	-0.00061
ZNF318	pDC	0.0083	-0.011	-0.0041	0.011	-0.0054	-0.014	0.0022
ZNF319	pDC	-0.003	-0.004	-0.012	0.023	-0.0051	0.0069	0.013
ZNF32	pDC	0.0067	0.0036	-0.007	-0.021	-0.0029	-0.0054	0.0075
ZNF32-AS2	pDC	0.011	-0.0092	0.0084	0.0095	-0.0017	-0.0023	-0.0018
ZNF320	pDC	-0.005	-0.011	-0.0003	0.0042	-0.0038	-0.0021	-0.0056
ZNF321P	pDC	0.017	0.001	0.0037	0.00067	-0.0052	-0.001	0.0076
ZNF322	pDC	0.0057	-0.015	0.0053	-0.002	0.0085	0.014	-0.01
ZNF324	pDC	0.018	-0.0093	-0.0068	-0.0024	0.0051	0.0024	-0.0069
ZNF324B	pDC	0.0011	6.70E-05	-0.0037	0.0089	0.0015	0.0028	-0.0014
ZNF326	pDC	0.012	-0.00021	0.02	-0.0046	-0.0029	-0.0019	0.0057
ZNF329	pDC	-0.0064	-0.014	-0.0096	-0.0053	-0.0085	-0.002	-0.0037
ZNF331	pDC	0.0022	0.0038	0.011	0.0021	-0.0038	-0.002	0.022
ZNF333	pDC	-0.00084	-0.0052	0.0096	0.00073	0.011	-0.024	0.0012
ZNF334	pDC	0.002	-0.0058	0.016	-0.0059	0.0095	0.0081	-0.0028
ZNF335	pDC	0.015	-0.0049	-0.0027	0.024	0.0022	0.0053	0.0088
ZNF337	pDC	0.0042	-0.011	-0.0093	-0.0067	0.009	-0.00085	-0.006
ZNF33A	pDC	0.0073	-0.019	0.014	-0.0022	0.00018	-0.0049	-0.016
ZNF33B	pDC	0.013	-0.017	0.014	-0.0082	0.0085	0.0037	-0.016
ZNF34	pDC	0.0016	-0.0029	-0.0045	-0.0062	0.0099	-0.0094	0.013
ZNF341	pDC	-0.001	0.0038	-0.0036	0.0089	0.0027	-0.00053	0.0065
ZNF343	pDC	-0.0049	-0.0073	0.002	0.0045	0.016	0.00024	-0.014
ZNF345	pDC	0.0085	-0.017	0.00074	-0.01	0.0058	-9.90E-05	-0.012
ZNF346	pDC	0.0071	-0.0051	0.0046	0.0068	0.013	-0.0076	-0.011
ZNF347	pDC	0.0027	-0.013	0.00034	-0.00035	0.008	0.0058	-0.011
ZNF35	pDC	0.0028	-0.0054	0.0055	-0.0031	0.011	0.0068	-0.011
ZNF350	pDC	-0.01	-0.0077	-0.00013	-0.0077	0.02	0.013	-0.018
ZNF354A	pDC	-0.0076	-0.00041	-0.00058	-0.016	0.00032	0.0031	0.0071
ZNF354B	pDC	0.0053	-0.0078	0.011	-0.0066	0.0053	0.011	-0.0079
ZNF354C	pDC	-0.0019	-0.0076	0.012	0.0032	0.0063	0.00057	-0.0021
ZNF358	pDC	0.0095	0.0029	-0.016	-0.0032	-0.0013	0.0094	0.0045
ZNF362	pDC	0.0032	0.0027	-0.02	0.02	0.0022	-0.0012	-0.0034
ZNF366	pDC	-0.0022	-0.0013	-0.0092	0.011	0.016	-0.035	-0.01
ZNF367	pDC	0.004	-0.011	-0.008	-0.0052	0.0066	0.0075	0.0012
ZNF37A	pDC	0.0076	-0.014	0.015	0.0015	0.013	-0.0047	-0.013
ZNF37BP	pDC	0.019	-0.012	0.0084	-0.0014	0.005	-0.001	0.0063
ZNF382	pDC	0.0004	-0.014	-0.0035	-0.012	0.00024	0.01	-0.0061
ZNF383	pDC	0.0019	-0.012	0.0046	-0.0065	0.013	0.00095	-0.018
ZNF385A	pDC	0.0067	0.0046	-0.019	0.0098	0.0049	-0.033	-0.017
ZNF385C	pDC	-0.00051	0.0036	-0.0081	0.0083	-0.0087	-0.0033	0.00028
ZNF391	pDC	-0.0073	-0.0024	0.0047	-0.0048	0.0072	0.0018	-0.0078
ZNF395	pDC	0.016	0.0019	-0.014	0.0039	-0.013	-0.0088	0.0018
ZNF396	pDC	-0.0052	-0.0068	-0.0037	-0.0081	0.016	0.0001	0.0059
ZNF397	pDC	0.013	-0.01	0.012	-0.012	0.0059	0.0084	-0.014
ZNF398	pDC	0.0041	-0.021	0.0055	0.0077	0.0093	0.00066	-0.015
ZNF404	pDC	0.0017	-0.006	0.0041	-0.011	-0.0084	-0.0066	0.0042
ZNF407	pDC	0.005	-0.013	0.015	0.02	0.0033	-0.001	-0.0035
ZNF408	pDC	0.0033	0.0041	-0.014	0.00084	0.017	0.011	-0.0066
ZNF41	pDC	-0.013	-0.017	0.0025	0.0045	-0.00085	0.006	-0.0051
ZNF414	pDC	0.01	0.016	-0.0098	0.0098	0.0072	0.012	0.012
ZNF415	pDC	0.0044	-0.011	-0.0076	-0.013	0.0024	-0.0053	0.0042
ZNF416	pDC	-0.0012	-0.0051	-0.0053	-0.0029	0.019	0.0088	-0.012
ZNF417	pDC	0.0092	-0.0095	0.0084	0.0015	0.0071	-0.0018	-0.022
ZNF418	pDC	0.0021	-0.013	-0.0058	-0.0047	0.00037	0.0087	0.0046
ZNF419	pDC	0.0015	-0.0048	0.0027	-0.0036	0.018	0.0078	-0.017
ZNF420	pDC	-0.0024	-0.0073	0.0087	-0.018	0.023	0.0066	-0.018
ZNF425	pDC	-0.0064	-0.0047	-0.0088	-0.0014	0.004	0.0059	-0.0012
ZNF426	pDC	3.10E-05	-0.0057	0.0071	-0.0072	0.01	-0.0065	-0.0082
ZNF428	pDC	0.018	0.0072	-0.0021	0.002	0.002	0.0093	-0.011
ZNF429	pDC	-0.00041	-0.0072	0.00079	-0.0064	0.0054	0.0063	-0.0043
ZNF43	pDC	-0.01	-0.0082	0.0061	-0.0037	0.0027	0.0018	0.0052
ZNF431	pDC	0.0047	-0.014	0.018	-0.0015	0.0035	0.0045	-0.0011
ZNF432	pDC	-0.0026	-0.013	0.0048	-0.0034	0.0062	0.0091	-0.012
ZNF433	pDC	0.015	-0.013	0.007	0.001	-0.002	-0.0072	-0.0034
ZNF436	pDC	-0.003	-0.014	-0.005	0.0023	0.0018	0.0022	-0.0098
ZNF436-AS1	pDC	0.0074	-0.013	0.0062	-0.011	0.0089	0.0035	-0.0036
ZNF438	pDC	-0.01	-0.0054	-0.0032	-0.002	0.0037	0.0063	0.0065
ZNF439	pDC	0.00056	-0.013	-0.0033	-0.0088	0.018	0.012	-0.021
ZNF44	pDC	0.0065	-0.0089	0.011	-0.013	0.015	0.0025	-0.016
ZNF440	pDC	0.00058	-0.008	0.0015	-0.0039	0.02	0.005	-0.02
ZNF441	pDC	0.003	-0.015	0.0098	-0.0049	0.011	0.016	-0.0089
ZNF442	pDC	-0.00039	-0.0038	0.00048	0.00012	0.0041	0.0072	0.0047
ZNF443	pDC	-0.0022	-0.01	-0.0053	-0.003	0.019	0.0055	-0.0049
ZNF444	pDC	0.0097	0.017	-0.013	0.012	0.0048	0.013	-0.007
ZNF445	pDC	0.011	-0.015	0.011	0.008	0.0018	-0.0076	-0.00048
ZNF446	pDC	0.016	-0.0024	-0.012	0.0064	0.0092	0.0073	0.0049
ZNF449	pDC	-0.0025	-0.018	0.0047	-0.0054	0.0091	0.0075	-0.016
ZNF45	pDC	-0.017	-0.01	-0.00091	0.008	-0.0041	0.00074	0.0017
ZNF451	pDC	-0.0084	-0.023	0.0031	0.00084	0.0035	0.016	-0.0067
ZNF460	pDC	0.0029	-0.011	0.0077	0.013	-0.00038	0.0047	0.0061
ZNF461	pDC	0.005	-0.0066	0.0045	-0.0047	0.0094	-0.0046	-0.012
ZNF467	pDC	0.0081	0.012	-0.011	0.01	-0.0011	0.014	-0.0094
ZNF468	pDC	-0.017	-0.0085	-0.0023	-0.00014	0.0041	0.011	-0.0082
ZNF469	pDC	0.0059	0.0031	-0.0086	0.015	0.0035	0.0061	0.013
ZNF470	pDC	0.00066	-0.012	0.0052	4.10E-05	0.0013	0.0047	-0.014
ZNF471	pDC	-0.00071	-0.0089	0.00028	0.0038	0.0075	0.0013	-0.0012
ZNF473	pDC	-0.0094	-0.0099	-0.0042	-0.00044	0.0063	0.013	0.0012
ZNF48	pDC	0.0014	0.0005	-0.0093	0.014	-0.0026	0.0072	0.0086
ZNF480	pDC	-0.011	-0.0011	0.0059	-0.0075	0.0038	-0.012	0.0058
ZNF484	pDC	0.0016	-0.017	0.0067	-0.007	0.017	0.0013	-0.017
ZNF485	pDC	-0.0059	-0.00041	0.0024	0.0022	0.011	0.0055	-0.011
ZNF486	pDC	-0.0018	-0.0058	0.00081	-0.0014	-0.0037	-0.0063	-0.011
ZNF487	pDC	0.0021	-0.0086	-0.0075	-0.012	-0.0026	-0.0057	0.021
ZNF490	pDC	-0.0017	-0.015	0.0037	0.016	0.0028	0.0045	-0.0032
ZNF491	pDC	0.0011	-0.0087	-0.0046	-0.0064	0.0077	-0.0069	-0.016
ZNF493	pDC	0.0023	-0.014	0.013	-0.00056	-0.0059	0.0044	-0.0036
ZNF496	pDC	0.011	-0.0034	-0.013	0.007	0.01	-0.0016	0.012
ZNF497	pDC	0.011	-0.0034	-0.0088	0.01	0.0032	0.0022	-0.01
ZNF500	pDC	0.015	-0.0056	0.00085	0.018	0.0092	0.014	-0.0084
ZNF501	pDC	-0.0061	-0.0034	0.0011	0.0012	0.0066	-0.0016	-0.0032
ZNF502	pDC	-0.0024	0.00038	0.012	-0.0082	0.0041	0.0027	-0.0036
ZNF506	pDC	0.0051	-0.015	0.0027	-0.012	0.0037	0.022	-0.012
ZNF507	pDC	0.0047	-0.0059	0.011	0.0023	0.0076	-0.0029	0.0027
ZNF510	pDC	-0.006	-0.008	0.007	0.0057	0.0075	0.00081	-0.0055
ZNF511	pDC	0.015	0.014	-0.0077	0.002	-0.013	0.0028	-0.0042
ZNF512B	pDC	0.0095	0.006	-0.0011	0.025	-0.003	0.0027	0.0022
ZNF513	pDC	0.017	0.0076	0.0076	0.0088	0.0038	0.021	0.00049
ZNF514	pDC	0.012	-0.0058	0.0028	-0.0045	0.0053	-0.0056	-0.0047
ZNF516	pDC	0.015	-0.0083	0.00043	0.02	0.004	0.0028	-0.0036
ZNF517	pDC	0.0079	-0.0033	-0.0023	0.011	0.0047	0.0055	-0.011
ZNF518A	pDC	0.0047	-0.017	0.013	-2.70E-05	0.0069	-0.0091	-0.0036
ZNF518B	pDC	-0.0061	-0.013	0.0035	0.0088	-0.0025	0.0072	-0.015
ZNF519	pDC	0.0069	-0.0069	0.013	-0.01	-0.0023	-0.0014	0.0092
ZNF521	pDC	0.006	-0.018	-0.011	-0.012	0.0053	0.00097	0.022
ZNF524	pDC	0.0088	0.012	-0.013	0.01	0.015	-0.0012	-0.0087
ZNF525	pDC	-0.012	-0.013	0.0015	-0.0047	0.0077	0.006	-0.0082
ZNF526	pDC	0.011	-0.0013	-0.00032	0.0062	0.015	0.017	-0.025
ZNF527	pDC	-0.00013	-0.0097	0.0026	-0.0048	0.0046	0.0052	-0.002
ZNF528	pDC	0.00092	-0.0073	0.0013	-0.007	0.014	0.0097	-0.013
ZNF528-AS1	pDC	0.012	-0.0002	-0.0018	-0.0066	-0.0014	0.0039	-0.0061
ZNF529	pDC	0.0089	-0.012	0.018	-0.0054	0.00088	-0.0053	-0.0055
ZNF529-AS1	pDC	0.011	-0.0024	-0.0014	-0.0051	-0.0014	0.0049	-0.0061
ZNF530	pDC	0.0003	-0.0069	0.0012	-0.0095	0.0064	0.0066	-0.0067
ZNF532	pDC	0.0047	-0.009	-0.001	0.01	-0.0057	-0.00098	-0.018
ZNF540	pDC	0.0074	-0.0092	0.0043	-0.004	0.0057	0.0052	0.0004
ZNF542P	pDC	-0.0014	-0.018	-0.0081	-0.015	-0.0061	0.0091	-0.0035
ZNF543	pDC	-0.0098	-0.012	0.00015	0.0012	0.022	0.012	-0.012
ZNF544	pDC	0.00073	-0.015	-0.0013	-0.00034	0.00092	0.0052	-0.013
ZNF546	pDC	0.0033	-0.0058	0.011	-0.0077	0.013	0.0051	-0.0095
ZNF547	pDC	0.0052	-0.0066	9.10E-05	-0.0096	0.023	0.01	-0.027
ZNF548	pDC	0.0055	-0.018	0.0015	-0.0094	0.012	0.0078	-0.014
ZNF549	pDC	-0.0035	-0.019	0.00072	-0.0025	-0.00033	0.006	-0.0098
ZNF550	pDC	0.00034	-0.0095	0.0078	-0.0092	0.011	0.0033	-0.00069
ZNF551	pDC	0.0022	-0.013	0.0056	0.00069	0.013	-0.0014	-0.021
ZNF552	pDC	0.011	-0.005	0.01	-0.0067	0.0079	0.0031	-0.016
ZNF554	pDC	0.0027	-0.012	-0.012	-0.0067	0.0015	0.0097	-0.013
ZNF555	pDC	0.0045	-0.019	-0.0032	-0.0094	0.018	0.0098	-0.029
ZNF556	pDC	0.0097	-0.0068	-0.0094	-0.012	-0.0017	0.011	-0.014
ZNF557	pDC	0.0036	-0.0039	0.015	-0.0014	0.019	0.0042	-0.026
ZNF558	pDC	0.0015	-0.014	0.0069	-0.0048	0.0015	0.0051	0.0072
ZNF559	pDC	-0.0011	-0.012	-0.002	-0.0083	-0.0074	-0.0065	0.0048
ZNF561	pDC	-0.0074	-0.0058	0.0073	-0.0064	0.018	0.017	-0.0079
ZNF561-AS1	pDC	0.0046	0.00012	0.0098	-0.0036	0.0051	0.01	0.0011
ZNF562	pDC	0.0084	-0.0051	0.011	-0.0062	0.013	0.0024	-0.015
ZNF563	pDC	0.0082	-0.014	-0.0015	-0.013	0.012	0.013	0.002
ZNF564	pDC	-0.00066	-0.014	0.013	-0.0067	0.013	0.0026	-0.017
ZNF565	pDC	0.0047	-0.0051	-6.30E-05	-0.0077	0.011	-0.0072	-0.015
ZNF566	pDC	-0.0011	-0.012	0.00024	-0.0094	0.014	-0.0052	-0.0037
ZNF567	pDC	-0.0013	-0.0092	0.0068	-0.013	0.019	0.0048	0.00058
ZNF568	pDC	-0.0011	-0.0082	-0.0019	-0.0039	0.0079	0.0025	-0.017
ZNF569	pDC	-0.0011	-0.011	0.0031	-0.0083	0.0086	0.0032	-0.0098
ZNF57	pDC	-0.0045	-0.00019	0.00055	-0.0086	0.015	0.0017	-0.015
ZNF570	pDC	-0.002	-0.0025	0.01	0.0063	-0.0019	-0.0033	-0.0043
ZNF571	pDC	-0.0066	-0.0078	0.0019	-0.0087	0.005	0.0049	-8.80E-05
ZNF571-AS1	pDC	0.0055	-0.0085	-0.00036	-0.0084	0.0051	-0.0063	0.0047
ZNF572	pDC	-0.0037	-0.0085	0.0011	-0.0042	0.0095	0.0052	-0.012
ZNF573	pDC	0.0079	-0.014	0.0093	-0.0052	0.005	-0.0019	-0.0021
ZNF574	pDC	0.00082	-0.0028	-0.021	0.0061	0.025	0.024	-0.018
ZNF575	pDC	0.0072	0.0065	0.00066	-0.0039	0.0083	-0.00037	0.0004
ZNF576	pDC	0.01	0.0045	-0.0068	0.0018	0.00076	0.016	-0.018
ZNF577	pDC	0.012	-0.013	0.01	0.0019	-0.0006	0.0064	0.0035
ZNF580	pDC	0.017	0.0092	-0.012	0.004	0.0034	-0.011	0.0077
ZNF581	pDC	0.01	0.01	-0.0031	0.008	0.0029	-0.0056	0.009
ZNF582	pDC	0.001	-0.0039	0.0059	-0.012	-0.0018	0.0084	-0.0038
ZNF582-AS1	pDC	0.009	-0.0052	0.0071	-0.012	0.0042	0.0051	-0.0069
ZNF583	pDC	0.0028	-0.0073	-0.0055	-0.015	0.0037	0.0054	-0.017
ZNF584	pDC	-0.0015	-0.0028	-0.0036	-0.0061	0.017	0.0076	-0.0047
ZNF585A	pDC	0.0053	-0.0026	0.0067	-0.0095	0.0068	-0.0028	-0.0023
ZNF585B	pDC	-0.0012	-0.018	0.0012	-0.003	0.0057	0.006	-0.012
ZNF586	pDC	0.0076	-0.011	0.012	-0.0064	0.0074	0.00025	-0.0032
ZNF587	pDC	0.016	-0.0086	0.015	0.0045	0.006	0.0071	-0.0038
ZNF587B	pDC	0.014	-0.0096	0.014	-0.0022	0.001	0.0071	-0.0072
ZNF589	pDC	0.014	-0.01	0.013	0.0065	0.0029	0.0033	-0.02
ZNF592	pDC	-0.00078	-0.0084	-0.0004	0.032	-0.0037	-0.0016	-0.0035
ZNF593	pDC	0.0087	0.02	-0.0041	0.0011	0.008	0.004	-0.0032
ZNF594	pDC	0.013	-0.017	0.0059	-0.0054	0.012	0.0035	-0.017
ZNF595	pDC	0.0057	-0.015	-0.015	-0.012	0.00089	0.011	-0.0095
ZNF596	pDC	-0.0045	-0.0073	-0.00014	-0.013	0.016	0.0048	-0.00045
ZNF597	pDC	-0.0041	-0.011	0.0033	-0.007	0.012	0.012	-0.018
ZNF598	pDC	0.008	0.011	-0.019	0.017	-0.0054	0.011	0.0077
ZNF599	pDC	0.0034	-0.01	-0.0066	-0.0019	0.0065	0.0037	0.005
ZNF600	pDC	-0.0003	-0.0058	0.00022	-0.00066	0.016	0.01	0.0021
ZNF605	pDC	0.0053	-0.0057	0.013	0.0035	0.0063	-0.012	-0.0033
ZNF606	pDC	0.0027	-0.017	0.00057	-0.0088	0.018	0.015	-0.02
ZNF607	pDC	0.0032	-0.015	-0.0017	-0.005	0.013	0.013	-0.017
ZNF608	pDC	0.0044	-0.0084	-0.0014	-0.0023	-0.0059	-0.0024	0.011
ZNF609	pDC	0.016	0.0043	0.0099	0.0078	-0.0022	-0.012	0.0068
ZNF610	pDC	-0.0018	-0.0044	-0.0024	-0.0085	0.0036	-0.00099	-0.0028
ZNF611	pDC	-0.0051	-0.016	-0.0042	0.0043	-0.00055	0.00076	0.0026
ZNF613	pDC	-0.0087	-0.0018	0.0077	-0.0082	0.0098	0.014	-0.0084
ZNF614	pDC	-0.014	-0.01	0.0055	-0.00079	0.012	0.01	-0.015
ZNF615	pDC	-0.0078	-0.015	-0.003	-0.002	0.012	0.0069	-0.012
ZNF616	pDC	-0.01	-0.014	-0.002	-0.0051	0.013	0.014	-0.023
ZNF618	pDC	-0.0024	0.011	0.0051	0.012	0.0024	0.0019	-0.00028
ZNF619	pDC	-0.0025	-0.0096	0.009	0.012	-8.20E-05	0.0024	-0.015
ZNF620	pDC	0.0044	-0.004	0.0059	0.0014	0.0089	0.0019	-0.0038
ZNF621	pDC	0.008	-0.012	0.0085	0.0054	0.00026	-0.0034	-0.0061
ZNF623	pDC	-0.0047	-0.0063	-0.006	0.00081	0.0043	-0.003	-0.0058
ZNF624	pDC	-0.01	-0.018	7.70E-05	-0.0031	0.01	0.0067	-0.012
ZNF626	pDC	-0.0044	-0.004	0.0074	-0.008	0.0017	-0.00067	-0.011
ZNF627	pDC	-0.0062	-0.015	-0.0041	-0.009	0.017	0.00058	-0.0075
ZNF629	pDC	0.005	-0.0083	0.0012	0.018	0.0044	-0.0026	-0.013
ZNF630	pDC	0.0042	-0.0047	-0.00063	0.0029	-0.0012	0.00037	-0.0021
ZNF639	pDC	-0.011	-0.0084	-0.0058	-0.003	0.002	-0.013	0.016
ZNF641	pDC	0.0032	-0.022	-0.00059	-0.00016	0.0032	-0.0048	-0.011
ZNF646	pDC	-0.0029	-0.0099	-0.0075	0.031	-0.0094	0.0039	0.004
ZNF649	pDC	-0.0065	-0.014	0.0056	0.00087	0.0037	0.013	-0.0082
ZNF652	pDC	0.0061	-0.016	0.0095	0.005	0.0024	-0.003	0.0082
ZNF653	pDC	0.0093	0.0057	-0.01	0.011	-0.0037	0.015	0.0049
ZNF654	pDC	-0.01	-0.015	0.00019	-3.70E-05	0.0046	-0.003	-0.0015
ZNF658	pDC	0.0038	-0.0054	0.0071	0.0033	-0.0045	0.011	-0.0027
ZNF660	pDC	0.0037	-0.0062	0.0052	-0.00075	0.0026	-0.0031	-0.003
ZNF664	pDC	-0.001	-0.012	0.0059	0.0045	-0.019	-0.014	-0.00018
ZNF665	pDC	-0.0018	-0.0064	-0.0026	-0.0054	0.0025	0.0078	-0.0049
ZNF667	pDC	0.0014	-0.011	-0.0068	-0.012	0.0055	0.0097	0.011
ZNF667-AS1	pDC	0.0038	-0.0078	-0.0056	-0.018	0.0029	-0.0036	0.0074
ZNF668	pDC	0.0073	0.0062	-0.013	0.016	0.014	0.024	-0.0072
ZNF669	pDC	-0.0033	-0.0033	-0.0012	-0.0015	0.0085	0.01	-0.0028
ZNF670	pDC	-0.008	-0.0057	0.0032	-0.012	0.013	0.0091	-0.016
ZNF671	pDC	0.0028	-0.0092	-0.0072	-0.017	0.017	0.013	-0.013
ZNF672	pDC	-0.0028	0.0071	-0.015	0.016	0.016	0.019	-0.0091
ZNF674	pDC	0.0028	-0.0097	0.0054	-0.0023	-0.0024	0.0034	-0.0071
ZNF674-AS1	pDC	0.012	-0.0074	0.0087	-0.013	0.0028	0.0017	-0.012
ZNF675	pDC	-0.0078	-0.0099	0.0063	-0.014	0.0086	0.013	-0.013
ZNF677	pDC	0.0052	-0.0018	-0.004	-0.0088	-0.00024	0.0036	0.00071
ZNF678	pDC	-0.0018	-0.0073	0.011	0.0068	-0.004	0.01	-0.0031
ZNF680	pDC	-0.011	-0.011	0.0084	-0.0094	0.0074	0.0069	-0.006
ZNF681	pDC	0.00086	-0.012	-0.0089	-0.0084	-0.0029	-0.0006	-0.0043
ZNF682	pDC	-0.0007	-0.0063	0.0048	-0.0056	0.011	0.0047	-0.012
ZNF684	pDC	-0.0094	-0.0018	0.0034	-0.012	0.0083	0.006	0.0063
ZNF687	pDC	0.0059	-0.00013	0.0014	0.015	-0.015	0.012	0.0098
ZNF688	pDC	0.019	0.0061	-0.0095	-0.0042	0.0099	0.016	0.0032
ZNF69	pDC	0.0064	-0.0067	-0.0013	0.00084	0.016	-0.0005	-0.00024
ZNF691	pDC	0.0049	0.0035	-0.00096	-0.012	0.026	0.0047	-0.01
ZNF692	pDC	0.022	-0.0018	0.0074	-0.0015	0.0095	0.012	0.0025
ZNF696	pDC	0.0088	-0.0032	-0.017	0.0094	0.0066	0.015	-0.0075
ZNF699	pDC	0.0016	-0.0082	0.0031	0.009	0.0095	-0.0019	-0.0039
ZNF70	pDC	0.0059	-0.0077	0.0024	0.0092	-0.005	0.0076	-0.013
ZNF700	pDC	0.0041	-0.0036	0.012	-0.0023	0.011	0.0067	-0.027
ZNF701	pDC	0.0004	-0.017	0.0061	-0.0079	0.015	0.029	-0.015
ZNF702P	pDC	-0.0014	-0.0055	-0.00092	0.0023	0.00056	-0.0028	-0.0088
ZNF707	pDC	0.015	0.0034	0.0088	0.0017	0.0059	0.01	0.00096
ZNF708	pDC	0.0036	-0.011	0.0084	-0.0048	0.012	0.0061	-0.017
ZNF709	pDC	-0.0023	-0.014	-0.0012	-0.00014	0.0096	0.013	-0.015
ZNF71	pDC	0.00082	-0.0037	-0.0086	0.0043	0.014	0.011	0.0026
ZNF710	pDC	0.0071	0.0014	-0.002	0.029	-0.0036	0.0071	-0.028
ZNF711	pDC	-0.0011	-0.012	0.0041	-0.0069	-0.0023	-0.0022	0.015
ZNF713	pDC	0.0077	-0.0066	-0.0015	-0.00048	-0.0075	0.011	-0.0071
ZNF714	pDC	0.0073	-0.0052	0.005	0.0024	-0.0017	-0.005	-0.00063
ZNF717	pDC	0.0039	-0.0029	0.0084	-0.0097	0.0014	0.0017	-0.0029
ZNF718	pDC	0.012	-0.012	0.0012	-0.0028	0.00011	0.0042	0.0008
ZNF720	pDC	0.002	0.0066	0.0085	-0.014	-0.005	-0.0057	0.0016
ZNF721	pDC	-6.80E-05	-0.018	0.015	0.00093	0.0011	0.004	-0.011
ZNF724P	pDC	0.0055	-0.0088	0.01	-0.0053	-0.0012	-0.0027	-0.0039
ZNF726	pDC	0.008	-0.0054	-0.0036	-0.0053	-0.0041	-0.0016	0.011
ZNF727	pDC	0.0021	-0.0093	-0.0018	-0.0077	0.0028	-0.0027	0.0032
ZNF736	pDC	0.013	-0.014	0.011	0.0049	-0.0034	0.0032	-0.004
ZNF737	pDC	0.0005	-0.011	0.014	0.0051	0.014	-0.0088	0.00046
ZNF738	pDC	0.01	-0.0044	0.01	-0.0022	0.0059	-0.0065	0.012
ZNF74	pDC	-0.0019	-0.0053	-0.011	0.0043	0.0028	0.015	0.00051
ZNF740	pDC	0.013	-0.0077	0.0066	0.0018	0.0045	0.0017	-0.0062
ZNF746	pDC	-0.00047	-0.0024	-0.014	0.023	0.014	0.025	-0.0039
ZNF749	pDC	0.0045	-0.0024	-0.0081	0.0018	0.0088	0.0086	-0.0091
ZNF75A	pDC	0.011	-0.0089	0.0066	-0.015	0.012	0.01	-0.0095
ZNF75D	pDC	0.0013	-0.017	-0.0039	-0.0023	-0.0024	0.0037	-0.00033
ZNF761	pDC	-0.012	-0.0095	0.0071	0.006	0.015	0.01	-0.0087
ZNF763	pDC	0.0044	-0.011	-0.0048	-0.005	0.0056	0.01	-0.013
ZNF764	pDC	0.0085	0.0034	-0.0087	0.0027	-0.00048	0.012	-0.008
ZNF765	pDC	-0.012	-0.01	0.0078	0.0049	0.0076	0.0059	-0.0038
ZNF766	pDC	-0.017	-0.0055	0.00055	-0.017	0.016	0.0039	-0.01
ZNF767P	pDC	0.019	-0.013	0.0076	0.003	0.0045	0.0044	-0.016
ZNF768	pDC	0.0073	-0.0054	-0.02	0.0025	-0.0025	0.002	0.0041
ZNF77	pDC	-0.0017	0.0013	0.0056	-0.0067	0.018	0.0014	-0.022
ZNF771	pDC	0.0091	0.0041	-0.014	0.0013	0.015	0.018	-0.0039
ZNF772	pDC	-0.001	-0.018	-0.00029	-0.0011	0.011	0.0055	-0.0095
ZNF773	pDC	0.0026	-0.0063	0.0011	-0.0073	0.027	0.011	-0.018
ZNF775	pDC	0.0054	0.013	-0.019	0.016	-0.0016	0.029	0.0049
ZNF776	pDC	0.0067	-0.02	0.0038	-0.0082	0.011	0.0082	-0.024
ZNF777	pDC	-0.0027	0.0061	-0.017	0.013	0.009	0.012	0.0016
ZNF778	pDC	-0.00054	-0.015	0.0027	0.0053	0.0061	0.0022	0.0042
ZNF780A	pDC	0.0027	-0.018	0.0063	-0.0012	-0.0028	-0.00087	-0.02
ZNF780B	pDC	0.0077	-0.011	0.0089	-0.0039	-0.0066	-0.0053	-0.014
ZNF781	pDC	0.0074	-0.0093	-0.0073	-0.0078	-0.0061	0.0043	0.0078
ZNF782	pDC	0.0072	-0.013	0.0065	0.0042	-0.00047	-0.0039	0.0014
ZNF783	pDC	0.011	-0.0054	0.0067	0.016	0.011	0.0053	-0.0063
ZNF784	pDC	0.0054	0.011	-0.0024	0.0073	0.0044	-0.0028	-0.0064
ZNF785	pDC	0.019	-0.0096	0.0017	0.0079	0.012	0.0092	-0.0088
ZNF786	pDC	0.0016	-0.0047	-0.0072	-0.0021	0.03	0.019	-0.006
ZNF787	pDC	0.0056	0.0045	-0.0076	0.0046	-0.0026	0.01	0.0075
ZNF788	pDC	-0.0036	-0.01	-0.0086	0.00016	-0.00063	0.016	-0.012
ZNF79	pDC	0.002	-0.0053	0.0019	0.0053	0.016	0.016	-0.027
ZNF790	pDC	0.0049	-0.0091	0.0017	-0.01	0.011	0.0041	-0.0051
ZNF790-AS1	pDC	0.011	-0.0047	0.0098	-0.0031	-0.0026	-0.0028	0.0068
ZNF791	pDC	0.0061	-0.018	0.011	-0.012	0.01	0.0023	0.00017
ZNF792	pDC	-0.0052	-0.0054	-0.014	0.011	0.0033	-0.0027	0.0099
ZNF793	pDC	0.0097	-0.0028	0.0085	-0.0042	0.0037	-0.0013	0.0013
ZNF793-AS1	pDC	0.0001	-0.0027	-0.0061	-0.01	-0.0018	0.0023	0.0047
ZNF799	pDC	-0.0075	-0.01	-0.0053	-0.0079	0.014	-0.0023	-0.015
ZNF8	pDC	0.0024	-0.0052	-0.00036	0.0083	0.013	0.0019	-0.0014
ZNF805	pDC	0.0067	-0.018	0.0093	0.00025	0.0054	0.0055	-0.015
ZNF808	pDC	-0.0048	-0.013	0.011	0.0045	0.0055	0.0068	0.0043
ZNF81	pDC	0.0027	-0.0079	0.01	0.011	0.00065	-0.0012	-0.0058
ZNF813	pDC	-0.014	-0.014	0.0037	0.0078	0.0078	0.015	-0.0082
ZNF814	pDC	0.016	-0.0097	0.0028	-0.0061	-0.001	-0.0028	-0.0039
ZNF815P	pDC	0.0007	0.0016	0.00088	0.00037	-0.0042	-0.00043	-0.0071
ZNF816	pDC	-0.013	-0.0083	0.0071	-0.01	0.018	0.018	-0.019
ZNF818P	pDC	-0.0028	-0.0066	0.0035	0.0019	-0.0037	0.0043	-0.014
ZNF821	pDC	0.0081	-0.0043	-0.0029	-0.0013	-0.00036	-0.0052	-0.0027
ZNF823	pDC	0.0023	-0.011	-0.008	-0.015	0.014	0.016	-0.028
ZNF826P	pDC	0.0037	-0.0047	-0.0081	-0.01	0.0014	-0.0061	0.0013
ZNF827	pDC	0.013	-0.0077	-0.0018	-0.0093	-0.0061	-0.009	7.90E-05
ZNF829	pDC	0.0019	-0.01	0.00055	-0.0041	-0.0045	0.014	-0.0011
ZNF83	pDC	0.0078	-0.014	0.0096	-0.0076	0.0016	-0.0028	0.0071
ZNF835	pDC	0.0062	-0.0067	-0.0086	-0.00051	0.014	0.011	-0.0017
ZNF836	pDC	0.0045	-0.011	0.0051	-0.0037	0.0011	-0.0031	-0.011
ZNF837	pDC	0.0032	0.0081	-0.02	0.0065	0.011	0.015	-0.0019
ZNF839	pDC	0.0064	0.0016	0.01	0.0062	0.0021	0.0038	0.018
ZNF84	pDC	-0.0085	-0.015	0.0031	-0.015	0.007	0.0059	-0.0024
ZNF841	pDC	0.0036	-0.011	0.016	-0.0028	0.0058	0.0037	-0.0069
ZNF844	pDC	-0.00017	-0.01	-0.002	0.0018	-0.002	-0.0041	0.0047
ZNF845	pDC	-0.015	-0.014	-0.002	0.0027	0.018	0.016	-0.012
ZNF846	pDC	0.01	-0.014	-0.00098	-0.011	-0.00028	-0.0045	0.0041
ZNF85	pDC	-0.0015	-0.015	-0.0016	-0.011	0.0065	0.012	-0.0069
ZNF850	pDC	0.013	-0.008	0.0031	-0.0031	0.0032	-0.0037	-0.0051
ZNF852	pDC	-0.0052	-0.0014	-0.0055	-0.011	-0.012	-0.0058	0.027
ZNF853	pDC	0.0068	-0.0082	-0.0084	0.004	0.002	0.0049	0.0081
ZNF862	pDC	0.011	-0.01	-0.0062	0.0097	-0.0068	-0.011	-0.00058
ZNF876P	pDC	0.006	-0.011	-0.0035	-0.0042	0.0052	0.00041	-0.003
ZNF879	pDC	0.00051	-0.0045	0.0097	-0.00043	0.01	0.014	-0.017
ZNF880	pDC	-0.00019	0.0019	-0.00021	-0.0074	-0.0001	0.0043	0.0088
ZNF888	pDC	-0.0066	-0.018	0.006	0.0053	-0.00069	0.0041	-0.016
ZNF891	pDC	0.0036	-0.0046	0.0099	0.0015	0.0082	-0.0049	-0.015
ZNF90	pDC	-0.0002	-0.0054	-0.0026	-0.0042	0.0068	-0.007	0.0046
ZNF91	pDC	-4.10E-05	-0.019	0.011	-0.002	-0.00091	0.011	-0.0022
ZNF92	pDC	-0.016	-0.0031	0.012	-0.0043	0.012	0.0096	-0.012
ZNF93	pDC	-0.00092	-0.011	-0.00022	-0.013	0.005	0.0032	-0.0062
ZNFX1	pDC	-0.015	0.015	0.021	0.015	-0.0006	0.012	-0.011
ZNHIT1	pDC	0.011	0.022	-0.012	0.0027	0.0049	-0.002	-0.0077
ZNHIT2	pDC	0.0092	0.0094	-0.013	0.0049	0.016	0.025	-0.018
ZNRD1	pDC	0.015	0.011	0.0023	-0.0085	0.0041	-0.0048	-0.02
ZNRD1-AS1	pDC	0.011	-0.0028	0.003	-0.004	0.0065	0.0092	0.0022
ZNRF1	pDC	0.0075	0.0016	-0.0052	0.002	0.0097	-0.033	-0.0098
ZNRF2P1	pDC	0.014	-0.003	-0.02	0.0039	0.0015	0.016	-0.0031
ZP1	pDC	0.01	-0.0068	-0.0073	-0.0054	0.0051	0.0036	0.012
ZP3	pDC	0.0034	0.00047	-0.0083	-0.0022	-0.0023	-0.0066	0.0041
ZRANB1	pDC	-0.0046	-0.015	-0.01	0.00027	-0.0025	-0.00016	0.0043
ZRANB3	pDC	0.0034	-0.013	0.011	0.0046	-4.80E-05	0.00035	0.0077
ZRSR2	pDC	0.004	0.016	0.012	-0.015	0.013	0.012	0.0039
ZSCAN12	pDC	-0.0015	-0.015	0.0083	0.005	0.013	-0.0048	-0.018
ZSCAN12P1	pDC	0.00071	-0.0068	-0.0069	-0.00032	7.40E-05	0.007	-8.10E-05
ZSCAN16	pDC	0.005	-0.012	-0.0046	-0.024	-0.0032	0.0075	0.0011
ZSCAN16-AS1	pDC	0.017	0.0057	-0.00044	-0.0083	-0.011	-0.0075	-0.011
ZSCAN18	pDC	0.011	-0.0014	-0.011	-0.00087	0.015	0.0094	0.0055
ZSCAN2	pDC	0.0021	-0.0023	0.0041	0.0051	0.017	0.0014	-0.0075
ZSCAN20	pDC	-0.00036	-0.0048	0.0034	6.50E-05	0.0069	-0.0099	-0.0076
ZSCAN21	pDC	0.00052	-0.002	-0.011	-0.0042	0.0093	0.015	-0.0011
ZSCAN22	pDC	0.0043	-0.013	-0.0024	0.0016	0.0077	0.0037	-0.015
ZSCAN25	pDC	-0.0076	-0.01	-0.0053	0.013	0.015	0.01	-0.0036
ZSCAN26	pDC	-0.0055	-0.0084	-0.0025	-0.01	0.014	0.0086	-0.02
ZSCAN29	pDC	0.0058	-0.01	0.0055	0.0068	0.0017	-0.011	-0.00056
ZSCAN30	pDC	0.0072	-0.015	0.012	0.00047	-0.0078	-0.0051	-0.0013
ZSCAN31	pDC	-0.0021	-0.0079	-0.0016	-0.0019	-0.00079	0.0013	-0.0078
ZSCAN32	pDC	-0.01	-0.0061	-0.0012	-0.002	0.018	0.009	-0.0077
ZSCAN5A	pDC	-0.0057	0.0065	-0.012	-0.0017	-0.0013	-0.0062	-0.0014
ZSCAN9	pDC	0.002	-0.0014	-0.003	-0.0063	0.019	-0.006	-0.0079
ZSWIM1	pDC	0.0016	-0.0051	-0.00067	0.0041	0.0014	0.0027	-0.0083
ZSWIM3	pDC	0.0026	-0.0071	-0.0043	-0.0018	0.018	0.01	-0.032
ZSWIM4	pDC	0.0027	0.00074	-0.012	0.011	-0.0056	-0.0022	0.011
ZSWIM6	pDC	0.0069	-0.00029	0.016	0.013	0.0072	0.0021	0.0082
ZSWIM7	pDC	0.013	0.0053	-0.00029	-0.015	0.0038	-0.021	-0.0061
ZSWIM8	pDC	0.011	-0.0054	-0.0012	0.036	-0.015	0.012	0.0088
ZUFSP	pDC	-0.0089	-0.0007	0.02	-0.0034	0.0092	0.016	-0.02
ZW10	pDC	-0.017	-0.0086	-0.0028	0.0048	0.0029	0.0046	0.00068
ZWILCH	pDC	-0.016	0.0015	0.0043	-0.0073	-0.0054	-0.00035	0.0075
ZWINT	pDC	-0.0012	0.0039	0.00084	-0.0037	-0.0044	-0.00034	3.70E-05
ZXDA	pDC	-0.0027	-0.011	-0.0037	-7.50E-05	-0.001	0.004	-0.0063
ZXDB	pDC	0.0023	-0.017	-0.004	-0.00088	-0.00037	0.0069	0.0014
ZXDC	pDC	0.0083	-0.012	0.00027	0.005	0.031	-0.0002	0.015
ZYG11B	pDC	-0.00042	-0.013	0.00029	0.0098	0.00056	0.0026	0.0055
ZYX	pDC	-0.0052	0.015	-0.021	0.017	0.011	-0.019	0.0011
ZZEF1	pDC	0.015	-0.012	0.016	0.022	-0.0025	-0.0068	0.00034
ZZZ3	pDC	-0.018	-0.015	0.00088	-0.0055	-0.0019	0.0018	0.0021
AAAS	Neu	0.0074	-0.01	0.0046	0.0075	0.0079	0.00018	-0.006
AACS	Neu	0.012	-0.004	0.0097	-0.012	0.0063	0.005	-0.0094
AAGAB	Neu	-0.017	-0.0063	0.00094	0.0085	0.0015	-0.0037	-0.005
AAK1	Neu	0.0089	0.0012	0.0046	-0.0073	0.0046	0.003	0.029
AAMDC	Neu	-0.0022	-0.0082	-0.011	0.006	-0.0041	0.0047	0.0013
AAMP	Neu	0.018	-0.0039	7.90E-05	0.0062	0.0083	-0.0017	-0.0059
AAR2	Neu	0.0098	-0.014	0.0076	-0.0099	-0.0049	-0.0023	-0.013
AARS	Neu	-0.0061	-0.021	0.012	0.0018	0.0047	-0.012	-0.006
AASDH	Neu	0.0031	-0.0058	0.0077	-0.005	-0.0056	0.0056	0.0053
AASDHPPT	Neu	0.0043	-0.0089	0.0048	0.017	-0.014	0.0019	-0.016
AATK	Neu	0.0038	0.0083	-0.0087	-0.013	0.018	-0.011	0.0063
ABALON	Neu	-0.0025	-0.0028	-0.011	-0.0039	0.0071	-0.0073	0.011
ABAT	Neu	0.0094	0.0092	0.011	-0.0096	-0.0048	0.0046	0.0042
ABCA1	Neu	-0.019	0.0017	0.0069	0.0019	0.0055	-0.0015	0.0043
ABCA13	Neu	-0.0058	-0.0072	0.012	-0.013	-0.005	-0.013	0.0025
ABCA2	Neu	-0.013	0.0045	-0.00058	-0.015	0.0091	-0.017	0.012
ABCA5	Neu	-0.0054	0.0037	0.013	-0.013	-0.017	0.012	0.016
ABCA7	Neu	-0.0059	0.011	0.0071	-0.023	0.022	-0.0003	0.015
ABCB10	Neu	0.0089	-0.0099	0.014	-0.0095	-0.011	-0.014	-0.0096
ABCB6	Neu	-0.011	0.0009	0.0082	-0.012	-0.00062	0.0028	0.013
ABCB7	Neu	-0.0024	-0.013	0.012	0.00019	-0.0092	-0.0036	0.00088
ABCB8	Neu	-0.0029	-0.016	0.0043	-0.0045	0.0095	-0.0028	-0.0083
ABCC1	Neu	0.0089	0.0049	0.015	-0.0098	0.0039	-0.0026	0.004
ABCC10	Neu	-0.0093	-0.0049	0.0088	-0.016	0.012	0.0014	-0.0078
ABCC2	Neu	-0.011	0.0088	0.014	0.0057	0.0095	-0.0033	0.0091
ABCC3	Neu	0.013	-0.0042	0.0015	0.0061	0.0028	-0.014	-0.005
ABCC5	Neu	0.0049	0.016	0.0078	-0.016	-0.014	0.0019	0.014
ABCC6	Neu	0.011	0.0082	-0.00097	-0.0083	-0.0086	0.012	0.0061
ABCD1	Neu	-0.013	-0.00011	7.50E-05	-0.016	0.014	-0.0053	0.0068
ABCD3	Neu	0.0033	-0.0078	0.0068	-0.0013	-0.0093	-0.011	-0.0067
ABCD4	Neu	-0.0043	-0.0028	0.01	-0.012	0.0032	0.0068	-0.0099
ABCE1	Neu	0.0033	-0.021	0.012	0.0039	0.0016	-0.018	-0.0036
ABCF1	Neu	0.014	-0.0084	0.0022	0.0059	0.011	-0.0042	0.0013
ABCF2	Neu	0.015	-0.0081	0.0099	-0.0022	0.0055	-0.0055	-0.00089
ABCF3	Neu	0.02	0.004	0.006	-0.0073	0.0029	0.0082	-0.0096
ABCG1	Neu	-0.017	0.008	0.0025	-0.011	0.0034	0.011	-0.0025
ABHD10	Neu	-0.0043	-0.015	0.0074	0.00048	-0.014	0.0092	-0.0077
ABHD11	Neu	0.0052	-0.0026	-0.0077	-0.011	0.006	0.0065	-0.0045
ABHD12	Neu	0.016	-0.015	0.0039	-0.0041	0.0043	-0.0011	-0.0062
ABHD12B	Neu	-0.0034	0.013	0.0032	-0.0088	-0.014	-0.018	0.016
ABHD13	Neu	-8.10E-05	0.014	-0.0052	0.014	-0.025	-0.007	0.0069
ABHD16A	Neu	-0.013	0.0065	-0.015	-0.0048	0.0097	0.0022	-0.015
ABHD16B	Neu	-0.001	-0.0025	-0.0096	-0.014	0.013	-0.005	0.0074
ABHD17A	Neu	0.015	0.00096	-0.02	-0.015	0.011	-0.0055	-0.0054
ABHD17B	Neu	0.0076	0.013	0.0095	0.00047	-0.0029	-0.0002	-0.018
ABHD17C	Neu	-0.0096	0.0086	-0.0032	-0.011	-0.0084	-0.0025	-0.0028
ABHD2	Neu	0.018	0.014	0.005	0.0038	0.00075	-0.0051	0.0014
ABHD3	Neu	-0.01	0.0063	0.0056	0.024	-0.0055	0.0094	0.013
ABHD4	Neu	0.011	0.017	-0.0015	0.0098	0.0032	0.017	-0.023
ABHD5	Neu	0.0047	0.018	-0.0019	0.011	-0.017	0.02	0.0074
ABHD6	Neu	0.014	-0.0056	0.00062	0.0061	-0.00084	-0.009	-0.012
ABHD8	Neu	-0.0054	-0.012	-0.0025	-0.015	0.017	0.0079	0.00068
ABI1	Neu	-0.016	0.0087	-0.0019	0.019	-0.01	0.0064	-0.0087
ABI3	Neu	0.013	-0.006	-0.0034	0.012	0.011	0.00037	-0.00061
ABL1	Neu	0.0065	-0.003	0.016	-0.012	0.0069	0.0097	0.0063
ABL2	Neu	-0.008	0.0044	0.0048	0.00068	-0.0033	-0.0073	0.007
ABLIM1	Neu	0.0025	0.0014	0.0051	-0.0097	-0.0089	-0.00048	-0.00045
ABR	Neu	-0.0017	0.018	0.0075	-0.019	0.016	0.0048	0.0045
ABRACL	Neu	-0.0079	-0.011	-0.0085	0.0085	-0.0071	-0.0047	-0.0095
ABT1	Neu	0.016	-0.0058	-0.019	0.0035	0.006	0.013	-0.0081
ABTB1	Neu	0.0095	0.019	-0.016	-0.019	0.012	0.0077	-0.006
ABTB2	Neu	-0.012	-0.00089	0.0034	-0.013	0.011	-0.0066	-0.0072
ACAA1	Neu	-0.0092	0.015	-0.014	-0.0097	0.0014	-0.01	-0.016
ACAA2	Neu	0.0071	-0.019	0.0034	0.0058	-0.0022	-0.015	-0.02
ACACB	Neu	0.0043	-0.0038	0.01	-0.011	-0.01	-1.40E-06	-0.0057
ACAD10	Neu	-0.0022	0.0058	0.013	-0.012	0.0087	0.013	-0.00035
ACAD8	Neu	0.0047	-0.0017	0.0076	-0.0065	-0.00053	0.0081	-0.0089
ACAD9	Neu	0.005	-0.01	0.01	-0.0067	0.005	-0.0084	0.0018
ACADM	Neu	-0.009	-0.021	0.0039	-0.0012	-0.013	-0.013	-0.005
ACADS	Neu	-0.003	-0.02	0.0041	-0.0096	0.012	0.0014	-0.014
ACADSB	Neu	0.013	-0.0017	0.014	0.0038	-0.0098	0.011	-0.0013
ACADVL	Neu	0.017	0.006	0.0057	-0.0094	0.0023	-0.0012	0.0022
ACAP1	Neu	-0.011	0.013	-0.012	-0.022	0.0012	-0.017	-0.0083
ACAP3	Neu	0.011	0.0046	0.0037	-0.014	0.02	0.0031	0.01
ACAT1	Neu	-0.0036	-0.022	0.0052	-0.0058	-0.0085	-0.013	0.002
ACAT2	Neu	-0.0024	-0.0082	-0.0093	0.012	-0.001	-0.01	0.0044
ACBD3	Neu	0.00028	-0.00095	0.013	0.0045	-0.012	0.011	-0.0055
ACBD4	Neu	0.005	-0.0032	-0.003	-0.011	-0.0012	-0.01	-0.0088
ACBD5	Neu	-0.0085	-0.0014	0.014	0.013	0.0027	0.018	-0.0022
ACBD6	Neu	0.0079	0.0054	-0.01	-0.0024	-0.011	-0.0059	0.0025
ACCS	Neu	-0.0011	0.0041	0.0039	-0.0012	-0.0057	-0.0036	-0.0023
ACD	Neu	0.0098	-0.0017	-0.0097	-0.0029	0.017	0.02	-0.00013
ACER3	Neu	-0.0065	-0.00053	0.0022	0.0029	0.0003	-0.025	-0.014
ACIN1	Neu	-0.00064	0.013	-0.00092	-0.008	0.0076	-0.0046	0.027
ACLY	Neu	0.0098	0.014	0.011	-0.0058	0.015	0.0028	-0.028
ACO1	Neu	-0.021	-0.0048	0.0035	0.003	0.0076	0.002	0.0086
ACO2	Neu	0.017	-0.0015	0.013	-0.011	0.0084	0.0057	-0.014
ACOT13	Neu	-0.017	-0.0023	-0.0053	0.01	0.0025	-0.0024	-0.0016
ACOT8	Neu	-0.008	-0.0042	-0.02	-0.01	-0.0015	0.0081	-0.0061
ACOT9	Neu	-0.022	-0.003	-0.0032	0.0039	0.0059	0.0014	0.002
ACOX1	Neu	0.0024	0.017	0.0045	0.0009	-0.00088	0.007	-0.013
ACOX3	Neu	0.0059	-0.0025	0.0038	-0.011	0.0055	0.00056	-0.0036
ACOXL	Neu	-0.016	-0.0067	0.00077	-0.0011	0.0021	0.0062	0.0059
ACP1	Neu	0.015	-0.019	0.0025	0.0038	-0.0065	-0.0049	-0.0042
ACP2	Neu	0.0032	-0.017	0.0072	-0.005	0.011	0.0021	-0.0056
ACP5	Neu	0.0052	-0.0025	0.00026	-0.0045	0.0047	0.0049	-0.0045
ACP6	Neu	-0.0073	0.0025	-0.0048	-0.024	-0.024	-0.0083	0.0055
ACPP	Neu	0.016	0.0046	0.0011	0.0082	-0.0028	-0.0012	0.0011
ACRBP	Neu	-0.011	-0.0017	0.0057	0.00047	0.01	0.012	-0.00082
ACRC	Neu	0.0054	0.0061	-0.0019	0.0056	0.0022	-0.007	0.00048
ACSF2	Neu	-0.0045	-0.012	0.0029	-0.0036	-0.005	-0.0023	-0.0072
ACSF3	Neu	0.0037	-0.0025	-0.0019	-0.017	0.012	0.0011	0.00088
ACSL1	Neu	-0.012	0.022	-0.0021	-0.0058	-0.012	-0.015	-0.0085
ACSL3	Neu	-0.018	0.011	0.0019	-0.011	-0.014	-0.0018	-0.0084
ACSL4	Neu	-0.014	0.018	0.0077	0.0032	-0.0079	-0.0083	-0.0062
ACSL5	Neu	-0.011	-0.006	0.008	0.0049	0.0028	0.0038	-0.0017
ACSS1	Neu	0.0044	-0.02	0.012	-0.0099	0.0087	-0.014	-0.014
ACSS2	Neu	0.004	0.011	-0.00061	0.0007	0.014	0.0066	-0.012
ACSS3	Neu	0.00085	0.0032	-0.0021	0.00053	-0.003	0.00078	-0.0032
ACTA2	Neu	-0.019	-0.0012	-0.0058	-0.00096	0.0082	-0.0018	-0.0073
ACTB	Neu	-0.0029	0.014	-0.021	-0.02	-0.0011	0.00069	-0.017
ACTG1	Neu	-0.015	0.0032	-0.0092	-0.013	-0.0034	0.0056	-0.01
ACTG1P20	Neu	0.0035	0.0057	0.011	-0.002	0.0052	0.012	0.00089
ACTL6A	Neu	0.011	-0.018	0.0067	0.002	-0.008	-0.0019	-0.0024
ACTN1	Neu	-0.0049	0.023	-0.0011	-0.0051	0.014	-0.0085	-0.027
ACTN4	Neu	0.005	0.011	-0.0053	-0.014	0.012	0.014	0.0042
ACTR10	Neu	0.0092	0.0083	-0.012	0.013	-0.028	0.00088	-0.011
ACTR1A	Neu	0.014	0.016	-0.0079	0.00032	0.00063	-0.0073	-0.014
ACTR1B	Neu	0.015	-0.0063	-0.0022	-0.0023	0.005	0.0018	-0.0017
ACTR2	Neu	0.01	0.017	0.00069	0.00075	-0.015	-0.012	-0.0011
ACTR3B	Neu	0.0071	-0.0023	0.0025	-0.0034	-0.0015	0.0071	-0.0024
ACTR3C	Neu	0.0013	0.0023	-0.0037	0.00033	-0.0073	-0.00042	0.0076
ACTR5	Neu	0.0096	-0.011	0.0051	-0.00027	0.0024	-0.0051	-0.00079
ACTR6	Neu	-0.0068	-0.012	-0.0016	0.018	-0.0085	-6.10E-05	-0.0067
ACTR8	Neu	0.011	-0.00095	0.014	-0.0036	0.0037	0.0045	-0.011
ACVR1	Neu	-0.0029	0.0037	0.0049	-0.0055	0.00015	0.0062	-0.0038
ACVR1B	Neu	-0.0067	0.0076	-0.0018	-0.028	-0.018	-0.0035	-0.0015
ACYP2	Neu	-0.0021	-0.011	-0.0095	0.004	0.00068	0.00072	0.0079
ADA	Neu	0.0075	-0.019	0.0024	0.0086	0.007	-0.012	0.00055
ADAM10	Neu	0.0062	0.02	0.019	0.013	-0.002	-0.0013	-0.011
ADAM15	Neu	0.011	-0.0039	0.0017	-0.018	-0.0057	-0.018	-0.0059
ADAM17	Neu	-0.005	0.011	0.0072	0.0071	-0.0013	0.00028	-0.0032
ADAM19	Neu	0.0016	0.016	0.0023	-0.027	-0.017	0.0052	0.0044
ADAM28	Neu	0.003	0.0015	0.0054	-0.0034	-0.0014	0.0091	0.0068
ADAM8	Neu	-0.004	0.013	-0.011	-0.014	0.031	-0.017	-0.013
ADAM9	Neu	-0.01	0.01	0.0097	-0.0045	-0.0091	-0.012	-0.0044
ADAMTSL4	Neu	-0.011	0.002	-0.0023	0.0064	0.023	-0.01	0.028
ADAMTSL4-AS1	Neu	-0.0054	0.0079	0.0019	0.0025	0.018	0.0077	0.007
ADAP1	Neu	0.0041	0.002	-0.0037	-0.016	0.0072	-0.00074	-0.00023
ADAP2	Neu	-0.0047	-0.0093	0.00012	-0.00088	0.0043	-0.0044	0.0029
ADAR	Neu	-0.02	0.0074	0.0091	-3.10E-05	0.0096	0.0017	-0.0054
ADARB2	Neu	-0.00089	-0.0016	0.00037	-0.0076	-0.0044	0.0024	0.0029
ADAT1	Neu	0.015	0.0062	0.004	0.0074	0.0053	0.0048	-0.0081
ADCK1	Neu	0.00052	-0.0023	-0.0012	-0.0019	0.0053	0.00052	0.0015
ADCK2	Neu	0.0083	-0.0091	0.0047	-0.0064	0.0027	-0.013	-0.017
ADCK3	Neu	0.016	0.0029	0.0025	-0.0068	0.0079	0.013	-0.0044
ADCK4	Neu	-0.0024	0.0047	-0.013	-0.016	0.022	0.0082	-0.0073
ADCY10P1	Neu	-0.014	0.0056	0.009	0.00055	-0.0019	-0.0036	0.017
ADCY4	Neu	-0.016	0.005	0.0068	-0.016	-0.0013	0.0099	0.011
ADCY7	Neu	-0.019	0.0056	0.013	-0.016	0.0073	0.0024	-0.0012
ADD1	Neu	0.0064	0.02	0.0078	-0.011	-0.0032	0.00059	-0.0048
ADD3	Neu	-9.50E-05	0.0087	0.0048	-0.015	-0.031	0.006	-0.0052
ADGRE1	Neu	0.00058	0.0035	-0.0046	0.0058	-0.0021	-0.032	-0.018
ADGRE2	Neu	0.0034	0.008	-0.0039	0.0095	0.014	-0.014	-0.012
ADGRE3	Neu	0.017	0.013	-0.0027	0.0037	-0.0083	-0.0025	-0.0014
ADGRE4P	Neu	0.0066	-0.0046	0.0049	0.0044	-0.0092	-0.012	-0.014
ADGRE5	Neu	0.0015	0.011	-0.0025	0.019	0.024	-0.0004	-0.027
ADGRG1	Neu	0.0078	-0.005	-0.0017	0.011	0.004	-0.0052	-0.0042
ADGRG3	Neu	0.0021	0.018	-0.013	0.0022	-0.0048	-0.023	-0.016
ADGRG5	Neu	0.0051	-0.013	0.0078	0.00084	0.00056	-0.011	-0.018
ADH5	Neu	-0.0079	-0.016	0.0089	-0.0072	-0.013	-0.0074	-0.012
ADI1	Neu	0.018	-0.00085	-0.0028	-0.007	-0.014	0.011	0.0017
ADIPOR1	Neu	0.0025	0.022	-0.015	0.0023	-0.015	0.0079	-0.015
ADIPOR2	Neu	0.0086	-0.0074	-0.01	0.0057	-0.011	0.0051	0.017
ADK	Neu	0.011	-0.0036	0.00091	0.0043	-0.0057	0.015	0.013
ADM	Neu	-0.01	0.0053	-0.016	0.01	0.016	-0.026	-0.0016
ADNP	Neu	0.01	0.0038	0.0071	0.015	-0.0036	0.0025	0.014
ADNP2	Neu	0.01	0.0062	0.0034	0.0081	0.0025	0.0076	0.0096
ADORA2A-AS1	Neu	-0.0039	-0.0065	-0.008	0.0046	0.0097	0.00064	0.017
ADORA3	Neu	-0.0027	0.003	0.0078	-0.018	-0.016	0.01	-0.015
ADPGK-AS1	Neu	-0.00082	-0.0024	0.0029	-0.00038	0.007	0.00086	0.0093
ADPRH	Neu	-0.015	-0.012	0.0086	-0.001	0.003	-0.00066	-0.015
ADPRHL2	Neu	-0.0039	-0.0036	-0.0057	-0.012	-0.0032	0.031	-0.012
ADPRM	Neu	-0.014	-0.0079	0.0031	0.0025	-0.0054	0.0076	-0.012
ADRB2	Neu	-0.0024	-0.0029	-0.00028	-0.0059	0.0089	0.015	0.0017
ADRBK1	Neu	0.0024	0.016	-0.0016	-0.021	0.027	0.0033	-0.0021
ADRBK2	Neu	0.012	-0.00096	0.0052	0.003	0.0021	-0.0083	-0.0013
ADRM1	Neu	0.0052	-0.0031	-0.026	-0.012	0.022	0.005	-0.015
ADSL	Neu	0.0066	-0.017	-0.00083	0.0016	-0.011	-0.0038	-0.0097
ADSS	Neu	0.0082	-0.0056	0.0043	0.0037	-0.0081	-0.003	0.0075
AEBP2	Neu	0.012	-0.0008	0.0025	0.0029	-0.012	-0.011	0.013
AEN	Neu	-0.00086	-0.016	0.0077	-0.00057	0.013	-0.0076	0.0027
AES	Neu	0.0031	-0.02	0.0016	0.005	0.011	-0.0082	-0.0059
AFF1	Neu	-0.014	0.0075	0.0028	0.012	0.013	-0.017	0.012
AFF2	Neu	-0.0066	-0.0022	0.005	-0.011	-0.0046	-0.0062	0.012
AFF4	Neu	-0.0085	0.0045	0.013	-0.00065	0.0068	0.0012	0.027
AFG3L1P	Neu	0.012	-0.0021	0.013	-0.0025	-0.00025	0.008	0.0043
AFG3L2	Neu	0.013	-0.014	0.0095	0.00019	0.0033	-0.0089	-0.0091
AFTPH	Neu	-0.002	0.0091	-0.0019	0.023	0.0018	-0.0043	0.0046
AGA	Neu	-0.00048	-0.0068	0.003	-0.0063	-0.0099	-0.021	-0.0088
AGAP2	Neu	-0.0015	0.015	-0.0087	-0.013	0.00035	-0.011	0.011
AGAP3	Neu	0.0052	-0.0023	0.0054	0.0053	0.018	-0.0004	-0.0017
AGAP4	Neu	0.011	-0.0031	0.0053	0.017	0.011	0.013	0.0016
AGAP5	Neu	0.0053	-0.0057	0.00081	0.0053	0.0042	0.01	0.0028
AGAP6	Neu	0.0036	-0.0042	-0.001	0.002	0.0014	-0.00059	-0.0012
AGAP7P	Neu	0.0091	-0.0009	0.0035	0.018	0.014	0.0094	-0.0092
AGBL5	Neu	-0.0076	-0.0085	0.014	-0.0041	0.0017	-0.0059	-0.011
AGER	Neu	-0.0047	-0.00051	-0.012	0.0075	0.0055	0.0076	0.024
AGFG1	Neu	-0.0052	0.018	-0.0048	-0.015	-0.027	-0.002	-0.016
AGGF1	Neu	-0.0067	0.00027	0.0023	-0.0019	-0.017	-0.0099	-0.0057
AGK	Neu	0.0014	-0.019	0.007	-0.0043	0.0007	-0.0095	-0.00041
AGL	Neu	0.0067	0.0016	0.018	-0.013	-0.011	-0.0091	0.0062
AGO1	Neu	0.016	0.012	0.0081	-0.0038	0.0064	0.011	0.002
AGO2	Neu	0.0077	0.021	-0.0017	0.0068	0.02	-0.0018	-0.0056
AGO3	Neu	0.0038	0.01	0.014	-0.0017	0.0006	0.016	0.012
AGO4	Neu	0.0083	0.026	0.014	0.0044	-0.0016	-0.0017	-0.00079
AGPAT1	Neu	-0.0088	0.0015	-0.0099	-0.0098	0.009	0.011	0.009
AGPAT2	Neu	-0.0062	4.10E-05	-0.021	-0.029	0.00066	-0.0073	-0.0067
AGPAT3	Neu	-0.0057	-0.015	0.0065	-0.0069	0.0065	-0.0046	-0.0014
AGPAT4	Neu	-2.30E-06	0.0005	-0.0032	0.0065	0.0036	-0.017	0.001
AGPAT5	Neu	0.0011	-0.018	0.011	0.0066	0.013	0.0045	-0.0069
AGPS	Neu	0.0043	-0.011	0.014	-0.0055	-0.013	-0.012	-0.0097
AGRN	Neu	-0.018	-0.0076	0.0011	-0.0012	0.017	0.0058	0.0074
AGTPBP1	Neu	0.011	0.021	0.004	0.0059	-0.013	-0.018	-0.0064
AGTRAP	Neu	-0.02	-0.0019	-0.016	-0.012	0.0042	-0.0016	-0.0011
AHCTF1	Neu	0.0089	0.019	0.019	0.005	-0.0012	-0.0038	0.014
AHCY	Neu	0.003	-0.01	0.0049	-0.0027	0.003	-0.015	-0.0053
AHCYL1	Neu	0.021	0.0073	0.0024	0.0051	-0.0028	0.0012	-0.0036
AHCYL2	Neu	0.016	0.002	0.0098	-0.00042	0.00016	0.0026	-0.0018
AHNAK	Neu	0.011	-0.0097	0.007	0.015	0.011	-0.015	0.0029
AHR	Neu	0.01	-0.0042	0.0067	0.0049	-0.0015	-0.006	-0.0089
AHSA1	Neu	0.016	0.00089	-0.012	0.0022	-0.0092	0.017	-0.013
AHSA2	Neu	0.0059	0.0069	0.0036	0.0051	0.0022	-0.0028	-0.003
AIDA	Neu	-0.019	-0.0068	0.0071	0.0036	0.00048	0.0033	-0.0061
AIF1	Neu	0.017	0.0054	-0.019	0.013	-0.003	-0.0058	0.0014
AIFM1	Neu	0.0063	-0.014	0.0063	-0.0017	-0.0038	-0.0085	-0.0076
AIG1	Neu	-0.0064	-0.0012	-0.0031	0.0096	0.0025	-0.00084	0.0028
AIM1	Neu	-0.015	0.011	0.013	-0.015	-0.0073	-0.0065	-0.0019
AIM1L	Neu	-0.008	0.00026	-0.0087	-0.018	-0.012	0.0049	-0.0024
AIM2	Neu	-0.022	-0.00058	-0.0058	-0.0025	-0.0024	-0.008	0.00084
AIMP1	Neu	0.0053	-0.015	0.0017	0.0012	-0.015	-0.015	-0.00093
AIMP2	Neu	0.00077	-0.011	-0.0087	-0.00016	-0.0012	0.0023	-0.0093
AIP	Neu	0.008	-0.012	-0.02	-0.0093	0.013	0.016	-0.0059
AIRN	Neu	-0.0026	0.0011	0.0017	-0.0044	-0.00046	-0.0053	0.029
AK2	Neu	0.008	-0.01	0.0021	-0.011	-0.0099	-0.014	-0.0043
AK3	Neu	-0.0029	-0.015	0.0084	-0.0045	-0.011	-0.0058	-0.012
AK4	Neu	-0.011	-7.90E-06	0.006	-0.013	-0.0064	0.0034	0.012
AK6	Neu	0.0043	-0.016	0.0041	0.0078	-0.0038	-0.011	-0.0055
AK9	Neu	-0.011	-0.011	0.0065	0.011	-0.0039	0.0068	0.017
AKAP10	Neu	-0.004	0.016	0.016	0.012	-2.30E-05	0.0043	-0.0063
AKAP11	Neu	0.0086	-0.0077	0.01	0.0014	-0.00068	0.0026	0.014
AKAP13	Neu	-0.0077	0.017	0.014	-0.015	-0.0069	0.0051	0.0094
AKAP7	Neu	-0.013	-0.01	0.00096	0.00025	0.00087	0.00074	-0.0073
AKAP8	Neu	0.017	-0.00077	0.0031	-0.007	0.012	0.0078	0.0097
AKAP8L	Neu	0.018	0.0099	-0.0063	-0.016	0.00055	0.0034	-0.0071
AKAP9	Neu	-0.0061	-0.011	0.0078	0.0032	-0.0032	0.0067	0.029
AKIRIN2	Neu	-0.021	0.0025	-0.012	-0.0065	-0.0014	0.0036	0.002
AKNA	Neu	-0.0068	0.0044	-0.013	-0.013	0.018	0.003	0.027
AKR1A1	Neu	0.0023	-0.025	0.0004	0.0023	-7.90E-05	-0.0086	-0.0036
AKR1B1	Neu	-0.00058	-0.021	0.0072	0.0021	0.0043	-0.0061	-0.0027
AKR1C3	Neu	-0.016	0.002	-0.0036	-0.0066	-0.0092	-0.0041	-0.0093
AKR7A2	Neu	0.017	-0.014	0.0026	-0.005	0.00049	6.50E-05	-0.00026
AKT1	Neu	0.016	0.0083	-0.0047	-0.0052	0.014	0.015	-0.0057
AKT1S1	Neu	0.02	0.0031	-0.0074	-0.00013	0.003	-0.0033	0.0043
AKT2	Neu	0.012	0.0031	-0.0019	-0.0097	0.013	-0.0029	0.0068
AKTIP	Neu	-0.0087	0.0044	-0.00083	-0.0095	-0.027	-0.00091	-0.00061
ALAD	Neu	0.0094	0.00091	0.0075	-0.012	-0.013	0.0097	-0.0089
ALAS1	Neu	-0.014	0.0028	0.0014	-0.012	0.0021	0.0037	-0.013
ALCAM	Neu	0.017	0.0098	0.004	0.0041	-0.0037	0.0024	0.0019
ALDH16A1	Neu	0.018	-0.0028	8.00E-05	-0.0046	0.011	-0.0066	-0.0072
ALDH18A1	Neu	-0.0043	-0.02	0.012	-0.0045	0.0063	-0.013	-0.0011
ALDH2	Neu	0.0048	0.0052	-0.0078	0.0074	-0.00036	-0.026	-0.021
ALDH3A2	Neu	0.0061	-0.022	0.011	-0.0047	-0.0033	-0.016	-0.011
ALDH3B1	Neu	-0.014	0.0016	-0.0067	-0.025	-0.0064	0.0039	-0.015
ALDH4A1	Neu	-0.00037	-0.009	0.0025	-0.012	0.0079	-0.016	-0.012
ALDH6A1	Neu	0.0078	-0.011	0.0059	-0.0019	-0.00015	-0.0084	-0.012
ALDH9A1	Neu	0.018	0.012	-0.0063	0.0061	-0.0092	0.0034	-0.0055
ALDOA	Neu	0.0085	0.013	-0.028	-0.015	-0.0083	-0.00026	-0.007
ALDOC	Neu	0.015	0.0074	-0.0063	-0.0028	-0.011	-0.00073	0.0025
ALG11	Neu	-0.016	-0.0084	0.0071	0.002	-0.0015	0.0042	0.0039
ALG12	Neu	0.0019	-0.003	0.0023	-0.015	0.026	0.018	-0.007
ALG13	Neu	0.012	-0.0026	-0.007	-0.0032	-0.016	-0.011	0.015
ALG14	Neu	-0.0036	-0.015	-0.00073	-0.00025	0.0008	-0.0043	0.0074
ALG2	Neu	0.012	-0.013	0.0028	-0.0019	-0.0082	0.01	-0.0077
ALG3	Neu	0.0028	-0.023	0.0056	-0.0056	0.0026	-0.018	-0.0063
ALG5	Neu	0.0016	-0.025	0.0035	0.0023	-0.0036	-0.015	0.0048
ALG6	Neu	-0.01	0.0032	-0.001	-0.0062	-0.024	0.0036	0.002
ALG8	Neu	-0.0014	-0.023	0.0026	-0.00053	0.0027	-0.015	0.0023
ALKBH1	Neu	0.0063	-0.0045	-0.0012	0.0023	-0.0037	0.021	-0.0032
ALKBH3	Neu	0.0015	-0.013	0.005	-0.0022	-0.00084	0.0099	0.0025
ALKBH4	Neu	-0.002	0.0019	0.00064	-0.0096	0.018	0.0036	0.019
ALKBH5	Neu	0.02	0.006	0.0036	-0.01	0.0057	0.0068	-0.0034
ALKBH6	Neu	-0.012	-0.012	-0.0085	-0.014	0.0091	0.0076	0.0056
ALKBH7	Neu	0.019	0.00098	-0.015	-0.0068	0.0019	-0.0055	0.0042
ALOX12	Neu	-0.015	-0.0016	0.0002	-0.001	0.015	0.01	0.001
ALOX12-AS1	Neu	0.0037	-0.0032	-0.0087	0.0091	0.012	0.0074	0.016
ALOX15	Neu	0.0073	-0.0076	0.0048	0.0039	-0.0032	-0.013	-0.017
ALOX5	Neu	0.0003	0.023	-0.0074	-0.014	-0.0032	-0.013	-0.018
ALOX5AP	Neu	-0.0069	-0.0012	-0.014	-0.014	-0.027	0.013	0.0034
ALPK1	Neu	-0.01	0.016	0.0032	0.015	0.0072	-0.015	0.00056
ALPL	Neu	-0.001	0.017	-0.014	0.0078	0.0056	-0.03	-0.016
ALS2	Neu	-0.0014	-0.00028	0.018	0.0017	0.0087	0.011	-0.0051
ALS2CR12	Neu	0.0053	0.00091	0.0042	4.40E-05	0.0054	0.0054	0.0033
ALYREF	Neu	0.016	-0.014	-0.0068	-0.0068	0.0057	-0.00081	0.0019
AMACR	Neu	0.0011	0.001	-0.0083	0.004	0.01	0.0028	0.0054
AMBRA1	Neu	-0.015	0.00057	0.011	-0.007	0.017	0.0053	-0.012
AMD1	Neu	0.0087	0.0063	0.0029	0.019	0.0016	0.024	0.0035
AMDHD2	Neu	-0.00065	-0.00045	-0.0076	-0.031	0.004	0.011	-0.0058
AMFR	Neu	0.011	0.0013	0.011	-0.0015	0.004	0.0041	-0.012
AMICA1	Neu	0.00088	0.0099	-0.012	-0.0022	-0.0071	0.0033	0.0093
AMIGO2	Neu	-0.02	-0.0029	0.0066	-0.0013	0.002	0.0008	-0.0024
AMMECR1	Neu	-0.0035	-0.0034	0.0095	0.0032	-0.0088	0.0043	0.035
AMMECR1L	Neu	0.01	0.007	0.013	0.005	0.0034	0.0025	-0.0081
AMN1	Neu	-0.021	0.0038	-0.007	-0.00025	-0.0099	0.0022	0.004
AMPD2	Neu	0.021	0.0072	-0.0012	0.011	0.012	-7.10E-06	-0.0017
AMPD3	Neu	0.0085	0.0066	0.0018	0.0022	-0.0011	-0.015	-0.02
AMT	Neu	-0.0072	-0.0063	0.012	-0.009	-0.0039	0.006	0.0081
AMY2B	Neu	-0.0064	0.0072	0.0081	0.013	-0.0014	0.0084	0.012
AMZ2	Neu	-0.0048	-0.00043	-0.011	0.0037	-0.018	0.016	-0.0054
AMZ2P1	Neu	-0.0039	-0.0098	-0.0049	0.011	0.00068	0.012	0.0087
ANAPC1	Neu	0.00014	-0.0021	-0.0006	0.005	-0.00034	-0.0063	0.0027
ANAPC10	Neu	0.0065	-0.014	-0.00066	0.005	-0.0072	0.0072	0.0042
ANAPC11	Neu	0.011	-0.011	-0.022	-0.018	0.0013	0.015	0.0059
ANAPC13	Neu	0.00032	-0.0088	-0.013	0.026	-0.0016	0.022	0.0048
ANAPC15	Neu	0.01	0.00047	-0.011	-0.012	-0.0046	-0.011	0.012
ANAPC16	Neu	0.0029	-0.0075	-0.018	0.002	-0.021	0.014	0.0034
ANAPC2	Neu	0.0079	-0.0032	-0.0048	-0.012	0.011	0.0063	0.013
ANAPC4	Neu	-0.014	-0.0063	0.012	0.00044	-0.0086	0.0071	0.0088
ANAPC5	Neu	0.015	-0.0083	0.012	-0.0026	0.0025	0.014	0.0025
ANAPC7	Neu	-0.0064	-0.0014	0.006	0.0052	-0.0047	0.014	-0.0056
ANGEL1	Neu	0.0089	-0.0064	0.0036	-0.0011	0.0032	-0.0024	-0.0022
ANGEL2	Neu	-0.00049	-0.00045	0.017	0.013	-0.0073	0.016	-0.0021
ANGPT1	Neu	0.013	0.0049	0.0056	0.0015	-0.008	0.016	0.0067
ANKAR	Neu	0.0024	-0.0055	0.0077	0.0089	-0.011	0.0033	0.017
ANKDD1A	Neu	-0.01	0.0014	0.006	-0.0023	0.02	0.0025	0.016
ANKFY1	Neu	-0.019	0.0026	0.015	-0.00052	0.013	0.0064	-0.0063
ANKH	Neu	0.0042	-0.00014	0.0036	0.002	0.0039	-0.0057	0.011
ANKHD1	Neu	0.0029	-0.0011	-0.0054	0.015	0.0021	-0.0015	0.025
ANKIB1	Neu	-0.0095	-0.0069	0.01	-0.0039	-0.011	-0.0012	0.016
ANKLE2	Neu	0.013	0.012	0.013	-0.0094	0.0042	0.017	-0.005
ANKMY1	Neu	0.0069	-0.0012	0.0042	-0.013	-0.0023	0.00045	-0.00024
ANKMY2	Neu	-0.00016	-0.0072	0.011	0.0068	-0.0051	0.0051	-0.011
ANKRA2	Neu	-0.00068	-0.0026	0.004	0.014	-0.011	0.018	0.0027
ANKRD10	Neu	-0.00069	0.0088	0.00059	0.014	0.0022	-0.021	0.011
ANKRD11	Neu	0.012	0.01	-0.012	-0.014	0.0028	0.0056	0.02
ANKRD12	Neu	0.003	0.0025	-0.00057	0.019	0.0003	-0.0017	0.026
ANKRD13A	Neu	-0.0063	0.015	0.008	0.012	0.0085	0.003	-0.017
ANKRD13C	Neu	0.0079	-0.0086	0.01	-0.0035	-0.0043	-0.01	-0.013
ANKRD13D	Neu	-0.0054	0.0094	-0.016	-0.013	0.025	0.00095	0.0099
ANKRD17	Neu	-0.0048	0.0092	0.013	0.011	0.0021	-0.013	0.017
ANKRD22	Neu	-0.016	0.00073	-0.0039	-0.011	-0.0071	-0.011	0.0044
ANKRD26	Neu	-0.0073	-0.011	-0.00021	-0.0019	0.0068	0.00054	0.012
ANKRD27	Neu	0.0052	0.01	0.021	-0.013	-0.0021	0.0053	-0.019
ANKRD28	Neu	0.00042	0.012	0.0036	0.012	-0.00047	-0.022	-0.015
ANKRD33B	Neu	-0.013	0.0028	-0.00037	-0.012	-0.0075	-0.014	0.0052
ANKRD34B	Neu	0.00044	0.0031	0.0056	-0.017	-0.01	0.0014	0.015
ANKRD36	Neu	-0.0015	-0.015	0.0095	-0.00088	-0.0015	-0.012	0.0083
ANKRD36B	Neu	-0.0033	-0.017	0.012	-0.003	-0.0027	-0.02	0.0058
ANKRD36BP1	Neu	0.0098	0.0051	0.008	-0.0012	0.0042	-0.0078	0.012
ANKRD36C	Neu	-0.0024	-0.02	0.0075	-0.004	-0.0013	-0.02	0.0094
ANKRD40	Neu	0.0084	-0.008	0.0053	-0.0028	-0.0043	-0.0079	0.0091
ANKRD42	Neu	0.013	-0.00018	0.0046	0.022	0.014	-0.0039	-0.0051
ANKRD44	Neu	-0.0023	0.023	0.014	0.0056	0.00081	-0.0023	0.016
ANKRD44-IT1	Neu	0.0021	0.0023	0.0031	-0.0012	0.0033	-0.0029	0.032
ANKRD46	Neu	0.0072	-0.012	0.0088	0.0049	-0.0037	0.013	0.0015
ANKRD49	Neu	-0.011	-0.0047	0.0068	0.016	-0.011	0.014	-0.018
ANKRD50	Neu	0.007	0.0096	0.018	0.0033	0.00016	-0.0081	0.005
ANKRD52	Neu	0.0056	-0.00078	0.012	-0.02	0.0067	0.013	0.015
ANKRD54	Neu	0.011	-0.0083	-0.0011	0.0065	0.013	0.0043	-0.0048
ANKRD55	Neu	-0.01	0.0091	-0.0018	-0.023	-0.022	-0.0063	-0.0047
ANKRD6	Neu	-0.0047	0.0084	0.011	-0.015	-0.0046	0.01	0.0099
ANKS1A	Neu	0.0011	0.015	0.0069	-0.0098	0.00043	0.013	-0.0055
ANKUB1	Neu	0.013	0.0011	0.0041	0.012	0.0093	0.011	0.00015
ANKZF1	Neu	0.0092	0.02	0.0054	-0.017	-0.0091	0.013	-0.0047
ANLN	Neu	-0.005	-0.009	0.011	-0.0062	-0.0044	-0.018	-0.0048
ANO10	Neu	0.0024	0.015	0.0026	-0.014	-0.021	-0.0012	-0.0036
ANO6	Neu	-0.012	-0.011	0.009	-0.0029	-0.0041	-0.01	-0.0061
ANP32A	Neu	-0.0058	0.0062	-0.019	-0.01	-0.0003	-0.0066	-0.0058
ANP32A-IT1	Neu	0.0047	0.013	0.0033	0.0024	0.0027	-0.0018	0.014
ANP32B	Neu	0.018	-0.0068	-0.0061	-0.0041	-0.0073	-0.0074	-0.0029
ANP32E	Neu	-0.0058	-0.0096	-0.00074	0.0036	-0.012	-0.019	0.0089
ANPEP	Neu	0.0032	0.02	0.0058	-0.02	0.0031	-0.00047	-0.0051
ANTXR2	Neu	0.004	0.021	0.011	0.01	0.0058	-0.00082	-0.014
ANXA1	Neu	-0.0027	-0.00033	-0.0022	0.008	-0.0092	-0.013	-0.017
ANXA11	Neu	0.0019	0.022	-0.012	-0.012	-0.0011	0.0037	-0.024
ANXA2	Neu	0.0086	-0.018	0.0023	0.011	0.0034	-0.016	-0.0036
ANXA2R	Neu	-0.021	-0.0067	-0.00059	-0.001	0.0012	-0.0019	-0.003
ANXA3	Neu	-0.015	0.0091	-0.012	0.0059	-0.008	-0.031	-0.0085
ANXA4	Neu	-0.0065	-0.0065	-0.0036	0.00047	-0.0081	-0.0091	-0.0081
ANXA5	Neu	-0.01	-0.0038	-0.0051	0.00079	0.0012	0.0004	-0.014
ANXA6	Neu	-0.0068	-0.011	0.0082	-0.02	-0.012	-0.011	-0.013
ANXA7	Neu	0.02	0.0063	-0.0029	0.0042	-0.013	5.00E-05	-0.0063
ANXA9	Neu	0.0091	0.0074	0.0042	0.0073	-0.0024	0.0035	0.0055
AOAH	Neu	-0.0062	0.01	-0.0064	-0.0071	-0.0057	-0.00055	0.0016
AOAH-IT1	Neu	-0.0088	0.011	-0.0059	-0.0037	0.00094	-0.014	0.0019
AOC1	Neu	-0.0016	0.0021	-0.00056	-0.00022	-0.0051	0.00049	0.0043
AOC2	Neu	0.014	0.006	0.0024	0.005	0.0084	0.015	0.016
AOC3	Neu	0.011	0.0024	0.00022	0.0047	0.007	0.0053	0.018
AP1AR	Neu	-0.0081	-0.0016	-0.0013	0.011	8.00E-05	-0.018	0.00077
AP1B1	Neu	0.0071	-0.0048	0.014	-0.014	0.01	-0.0041	0.0017
AP1G1	Neu	0.0036	0.016	0.02	0.013	-0.0042	0.0017	-0.012
AP1G2	Neu	-0.011	0.0024	0.008	-0.016	0.0059	0.0061	0.0059
AP1M1	Neu	0.016	0.0073	-0.0095	-0.022	-0.00054	-0.001	-0.014
AP1M2	Neu	-0.0077	-0.0049	-0.0026	0.0059	0.0093	0.0054	-0.008
AP1S2	Neu	0.0093	0.00074	-0.0077	-0.012	-0.031	0.0095	0.0074
AP2A1	Neu	0.012	0.0095	-0.00071	-0.0039	0.026	-0.0024	0.004
AP2A2	Neu	0.0093	-0.00043	-0.0015	-0.013	0.0099	0.0019	0.011
AP2B1	Neu	-0.012	0.0045	0.017	-0.0047	-0.015	0.0063	0.00012
AP2M1	Neu	0.02	0.0079	-0.0064	-0.008	-0.014	0.0063	-0.0027
AP2S1	Neu	0.014	-0.0097	-0.014	-0.0029	-0.0033	0.0046	0.0067
AP3B1	Neu	-0.0058	0.013	0.021	0.0027	-0.0048	0.00022	0.0093
AP3D1	Neu	0.011	0.01	-0.00094	-0.01	0.026	-0.0061	-0.0054
AP3M1	Neu	0.015	0.0014	0.0094	-0.001	-0.014	0.0089	-0.0024
AP3M2	Neu	0.0053	-0.0013	0.01	1.50E-05	-0.0018	-0.0046	-0.0047
AP3S1	Neu	-0.00076	-0.003	-0.021	0.0093	-0.029	-0.0059	-0.0024
AP4B1	Neu	0.00027	-0.00089	0.0065	-0.011	-0.018	-0.011	-0.0029
AP4E1	Neu	-0.0051	-0.0035	0.019	-0.002	0.0024	0.01	0.0014
AP4M1	Neu	0.014	-0.0044	0.00076	0.0041	0.0098	0.0056	-0.005
AP4S1	Neu	0.0029	0.00021	0.0047	-0.0062	-0.0051	-0.013	0.0072
AP5B1	Neu	-0.018	0.0055	-0.0063	-0.017	0.015	-0.007	0.0059
AP5M1	Neu	-0.018	0.0021	0.006	0.0046	-0.014	-0.0023	-0.011
AP5S1	Neu	-0.0052	-0.013	-0.011	-0.0044	0.0072	0.0054	-0.0014
AP5Z1	Neu	-0.0031	0.00088	-0.0088	-0.021	0.031	0.012	0.00017
APAF1	Neu	-0.0088	0.012	0.014	-0.0093	-0.0061	0.011	0.014
APBA3	Neu	0.0022	-0.0022	-0.014	-0.0076	0.032	0.0038	0.001
APBB1IP	Neu	-0.0084	0.014	-0.015	0.0056	0.0012	-0.02	0.012
APBB2	Neu	-0.0052	0.0064	-0.0027	-0.0087	-0.009	-0.004	0.0056
APBB3	Neu	-0.0069	0.0061	-0.0013	-0.0069	-0.00047	-0.011	0.016
APC	Neu	-0.004	0.012	0.017	0.0099	0.0035	-0.0005	0.025
APEH	Neu	0.015	0.0049	0.0057	-0.021	-0.0011	0.002	-0.019
APEX1	Neu	0.0023	-0.022	0.0079	-0.0027	-0.0021	-0.012	-0.005
APEX2	Neu	-0.0086	-0.0077	0.0029	-0.01	1.50E-05	0.0073	-0.014
APH1A	Neu	-0.0073	-0.0039	-0.0026	0.0046	-0.0075	0.016	-0.0015
APH1B	Neu	-0.0056	0.013	-0.0074	-0.00022	-0.017	0.011	-0.0064
API5	Neu	0.015	-0.0029	0.012	0.0029	-0.0057	-0.0042	-0.013
APIP	Neu	0.0082	-0.011	-0.0092	0.0095	-0.0065	-0.0028	0.0011
APLP2	Neu	0.0067	0.016	0.00057	-0.011	-0.012	0.014	-0.0066
APMAP	Neu	0.0052	0.019	-0.011	-0.016	-0.022	-0.02	-0.014
APOA1BP	Neu	0.0051	-0.022	-0.0017	-0.00032	0.0043	-0.01	-0.0049
APOBEC2	Neu	0.00037	-0.0024	0.0027	0.0095	-0.0033	0.0041	0.016
APOBEC3A	Neu	-0.01	-0.0013	-0.00084	0.00078	0.0078	0.0058	-0.0025
APOBEC3B	Neu	-0.012	-0.0064	0.0048	5.80E-05	0.005	-0.0048	-0.0017
APOBEC3C	Neu	-0.015	-0.021	0.0028	0.0015	0.0045	-0.0033	-0.0083
APOBEC3D	Neu	-0.018	-0.013	0.0025	0.0046	0.0089	0.0048	0.0016
APOBEC3F	Neu	-0.02	-0.01	0.0056	0.0024	0.0085	0.004	-0.0015
APOBEC3G	Neu	-0.02	-0.0096	0.0012	0.0033	0.007	0.0048	-0.0048
APOBR	Neu	-0.013	-0.0019	-0.017	-0.0043	0.014	-0.0023	0.024
APOL1	Neu	-0.019	-0.0051	0.00055	0.0006	0.0093	0.00016	-0.0054
APOL2	Neu	-0.019	-0.0022	-0.0059	0.00031	0.0098	-0.00075	-0.0014
APOL3	Neu	-0.014	-0.014	0.0086	-0.0014	0.011	0.0042	-1.50E-05
APOL4	Neu	-0.0062	-0.001	0.0042	-0.0047	0.0044	-0.0052	0.0011
APOL6	Neu	-0.021	-0.0043	0.0029	-0.0025	0.0088	-0.00014	0.0025
APOLD1	Neu	0.00061	0.0019	-0.0025	0.012	0.016	0.001	-0.00096
APOM	Neu	0.0031	-0.0016	0.0013	-0.0031	0.0018	0.0026	0.015
APOO	Neu	0.0087	-0.0041	-0.0062	0.019	0.0083	-0.0061	-0.0046
APOPT1	Neu	0.011	-0.009	-0.012	-0.00058	-0.0073	0.013	0.0026
APP	Neu	-0.0029	-0.0066	0.0036	-0.014	-0.00044	-0.01	-0.0053
APPBP2	Neu	-0.017	-5.30E-07	0.011	0.014	-0.0034	0.0084	-0.0015
APPL1	Neu	-0.0061	-0.0087	0.0076	0.0084	-0.0022	-0.02	-0.011
APPL2	Neu	0.0067	0.011	0.013	0.0096	0.0023	0.011	0.0031
APRT	Neu	0.0042	-0.023	-0.0018	-0.0054	0.0038	-0.011	-0.0019
APTR	Neu	-0.0071	0.0036	-0.016	-0.0014	-0.018	0.019	0.0064
APTX	Neu	0.012	-0.012	-0.00049	0.0034	-0.0028	-0.00069	0.0045
AQP3	Neu	-0.0083	-0.02	0.0069	-0.002	0.0095	-0.0092	0.0025
AQP9	Neu	-0.011	0.021	-0.0058	0.016	-0.0022	-0.013	-0.015
AQR	Neu	0.0087	0.0048	0.02	-0.007	-0.013	-0.0015	0.0056
ARAF	Neu	0.016	0.0099	-0.01	-0.014	0.0038	-0.0065	-0.0092
ARAP1	Neu	0.0092	0.0077	-0.0054	-0.00081	0.023	-0.00028	0.019
ARAP2	Neu	-0.017	-0.00041	0.012	-0.013	-0.0091	-0.0084	0.01
ARAP3	Neu	0.0091	0.012	1.20E-05	-0.0026	0.0094	0.0003	0.025
AREG	Neu	-0.0026	0.0044	-0.0066	-0.0049	-0.0067	-0.015	0.011
AREL1	Neu	0.01	0.025	0.009	-0.0038	-0.0022	-0.00096	-0.0094
ARF3	Neu	0.012	0.0091	-0.0097	0.0065	-0.0034	0.0034	0.0045
ARF4	Neu	0.0079	-0.0042	-0.017	0.019	-0.02	0.0048	-0.0014
ARF5	Neu	0.015	-0.0019	-0.024	0.00055	0.0014	0.0037	-0.001
ARFGAP1	Neu	0.011	0.0042	-0.003	-0.014	0.021	-0.0022	0.00076
ARFGAP2	Neu	0.019	0.009	0.003	-0.0068	0.0071	0.0067	-0.016
ARFGAP3	Neu	0.0032	0.015	-0.011	0.02	-0.002	-0.025	-0.0067
ARFGEF1	Neu	-0.0033	0.017	0.019	-0.0096	-0.018	-0.014	0.015
ARFGEF2	Neu	0.0057	-0.0079	0.024	-0.0013	-0.0035	-0.0063	0.0004
ARFIP1	Neu	-0.015	0.00071	0.0071	0.0074	-0.011	0.0086	0.0057
ARFIP2	Neu	0.013	-0.0051	-0.0013	0.00046	0.0072	0.0045	-0.0022
ARFRP1	Neu	-0.0044	-0.0055	-0.0098	-0.02	0.012	0.0064	-0.0063
ARG1	Neu	-0.0034	0.01	-0.0062	-0.012	-0.02	-0.006	-0.0096
ARG2	Neu	0.0039	-0.0044	0.016	0.001	-0.016	0.013	-0.0088
ARGLU1	Neu	-0.0089	0.0067	0.00073	0.003	0.003	-0.0026	0.012
ARHGAP1	Neu	0.018	0.013	-0.0024	-0.013	-0.0023	-0.01	-0.0052
ARHGAP12	Neu	-0.0057	0.0019	0.0057	-0.0042	-0.015	0.0011	0.0057
ARHGAP15	Neu	0.0029	0.016	-0.0057	0.015	-0.014	-0.017	0.012
ARHGAP17	Neu	-0.013	-0.01	0.014	0.0027	0.01	0.0093	-0.0071
ARHGAP18	Neu	-0.012	0.00051	-0.00042	-0.019	-0.022	-0.0022	0.0024
ARHGAP19	Neu	0.011	0.019	0.0084	0.0011	-0.014	0.0089	-0.011
ARHGAP24	Neu	-0.002	0.014	-0.00087	-0.0037	-0.018	-0.022	-0.013
ARHGAP25	Neu	0.0057	0.016	0.0018	0.019	0.017	0.014	-0.024
ARHGAP26	Neu	-0.0084	0.02	0.007	0.017	0.015	-0.0075	0.0046
ARHGAP26-IT1	Neu	0.004	0.0051	0.0017	0.011	-0.0022	-0.0041	0.03
ARHGAP27	Neu	-0.0051	0.018	-0.0031	-0.0075	0.038	-0.0022	-0.0082
ARHGAP30	Neu	-0.0091	0.017	0.0042	-0.019	0.011	-0.0016	-0.0058
ARHGAP31	Neu	-0.0064	-0.0043	0.0067	0.0042	0.01	-0.019	-0.009
ARHGAP35	Neu	0.011	0.0051	0.0078	-0.0082	-0.0019	-0.0033	0.0075
ARHGAP4	Neu	0.0014	0.011	-0.011	-0.031	0.014	-0.0027	0.0027
ARHGAP5	Neu	-0.012	-0.0061	0.014	0.00093	-0.0035	0.0019	0.0043
ARHGAP9	Neu	0.0012	0.02	-0.016	-0.01	0.011	0.0014	0.00018
ARHGDIA	Neu	0.0023	0.0014	-0.015	-0.016	0.0096	-0.01	0.013
ARHGDIB	Neu	0.0098	0.01	-0.019	0.022	-0.01	0.0029	-0.015
ARHGEF1	Neu	-0.0026	0.015	-0.0048	-0.028	0.028	-0.006	-0.0076
ARHGEF11	Neu	-0.017	0.012	0.0043	-0.0062	0.004	0.0035	-0.0032
ARHGEF18	Neu	0.0052	0.0045	0.01	-0.018	0.016	0.00087	0.00016
ARHGEF2	Neu	0.0016	0.014	-0.003	-0.0038	0.018	-0.0046	0.0063
ARHGEF3	Neu	-0.0088	0.0055	0.0046	-0.0096	-0.0091	-0.0062	-0.015
ARHGEF4	Neu	0.0053	-0.0034	0.004	-3.60E-05	0.0045	0.012	0.0047
ARHGEF40	Neu	0.011	0.013	-0.011	0.015	0.0047	-0.0079	-0.0046
ARHGEF6	Neu	-0.0024	0.013	0.013	-0.012	-0.014	-0.0085	-0.007
ARHGEF7	Neu	0.0093	0.012	0.015	-0.0087	-0.0071	-0.0089	0.0061
ARID1A	Neu	-0.0039	0.011	0.003	-0.0031	0.0046	0.0086	0.032
ARID1B	Neu	-0.001	0.0095	0.022	-0.0057	0.012	-0.0016	-0.0015
ARID2	Neu	0.0069	0.011	0.023	0.0029	-0.0035	0.0079	0.015
ARID3A	Neu	0.0035	0.0039	-0.02	-0.014	-0.003	-0.01	0.029
ARID3B	Neu	-0.0099	0.016	0.0071	-0.017	0.011	0.0096	-0.016
ARID4A	Neu	-0.0019	0.0032	-0.0047	0.023	-0.0074	-0.0038	0.026
ARID4B	Neu	-0.011	0.0051	-0.005	0.023	0.0033	-0.007	0.025
ARID5A	Neu	-0.0053	0.012	-0.015	-0.0047	0.01	-0.013	-0.022
ARID5B	Neu	-0.02	0.00083	-0.00079	0.00069	-0.007	-0.017	0.0015
ARIH1	Neu	0.00075	0.011	0.016	0.013	-0.00012	0.00032	0.0091
ARIH2	Neu	0.014	-0.0027	0.00017	0.0046	-0.0077	0.018	0.0012
ARIH2OS	Neu	-0.0012	-0.011	-0.01	-0.0053	0.0056	0.015	0.0022
ARL1	Neu	-0.0023	-0.02	0.011	-0.0062	-0.0063	-0.011	-0.0037
ARL11	Neu	-0.014	0.01	-0.014	-8.40E-05	0.0032	0.0015	-0.016
ARL13B	Neu	0.0027	-0.0071	-0.0046	0.019	0.00087	0.0045	-0.0056
ARL14EP	Neu	0.0061	-0.012	0.0024	0.0085	-0.0006	-0.0066	-0.0069
ARL15	Neu	-0.01	0.0023	0.0053	0.0028	-0.013	0.022	0.0037
ARL16	Neu	0.005	-0.012	-0.002	-0.012	0.0011	0.011	0.0025
ARL17A	Neu	-0.0053	-0.0052	0.01	-0.0075	-0.0062	-0.0064	0.014
ARL2	Neu	-0.0083	-0.014	-0.0032	-0.014	0.0033	-0.0016	-0.0035
ARL2BP	Neu	0.00047	-0.016	0.0027	0.014	-0.0018	0.019	-0.011
ARL3	Neu	0.011	0.0051	-0.018	0.019	-0.0031	-0.0022	-0.0043
ARL4A	Neu	0.0083	-0.0051	-0.0097	0.0061	-0.0067	-0.008	0.0067
ARL4C	Neu	0.0055	-0.017	0.0065	0.0073	0.0079	-0.0083	-0.0099
ARL5A	Neu	-0.0014	-0.0035	-0.00086	-0.0039	-0.023	-0.0066	0.0032
ARL5B	Neu	-0.013	-0.0022	0.008	0.013	0.0097	-0.0095	0.0071
ARL6IP1	Neu	-0.0056	0.0047	-0.0015	-0.001	-0.029	0.017	-0.0026
ARL6IP4	Neu	0.013	-0.0089	-0.017	-0.018	-0.0052	-0.0025	-0.0063
ARL6IP5	Neu	0.0016	0.0037	-0.02	0.0093	-0.017	-0.0038	-0.0072
ARL6IP6	Neu	-0.014	0.0032	-0.006	0.0066	-0.014	-0.0026	-0.014
ARL8A	Neu	-0.013	0.0049	-0.011	-0.0086	0.00098	-0.016	0.013
ARL8B	Neu	-0.012	-0.0024	0.00057	0.0067	-0.012	-0.0034	-0.015
ARMC1	Neu	0.0018	-0.021	0.009	0.00072	-0.0035	-0.013	-0.0075
ARMC10	Neu	0.0091	0.0066	-0.012	0.0061	-0.002	-0.0094	-0.01
ARMC2	Neu	0.012	0.0088	-0.0048	0.017	-0.0013	-0.0051	0.0093
ARMC5	Neu	0.0069	-0.0074	0.0018	-0.0055	0.009	-0.0092	0.0042
ARMC6	Neu	0.011	-0.0072	-0.002	-0.012	0.013	0.0037	-0.003
ARMC7	Neu	-0.018	-0.00057	-0.008	0.00053	0.0077	-0.0013	-0.0091
ARMCX3	Neu	-0.019	-0.0056	0.0036	0.0038	-0.0053	-0.0039	-0.0015
ARMCX4	Neu	-0.0097	-0.0039	0.0037	0.007	0.0021	-0.001	0.0057
ARMCX6	Neu	-0.018	-0.013	-0.0024	0.0032	-0.00064	0.0054	-0.0012
ARMT1	Neu	-0.014	-0.00025	0.00085	0.003	-0.01	0.011	-0.0097
ARNT	Neu	0.0013	0.017	0.016	-0.0038	-0.0016	0.00041	-0.014
ARNTL	Neu	0.0044	0.015	0.00053	0.008	-0.0054	-0.00022	-0.01
ARPC1B	Neu	0.0068	0.01	-0.029	-0.018	0.0088	-0.008	-0.01
ARPC2	Neu	0.0053	0.011	-0.03	0.016	-0.013	0.0042	-0.0093
ARPC3	Neu	0.0079	0.0036	-0.03	0.015	-0.018	0.0032	-7.20E-05
ARPC4	Neu	-0.002	0.007	-0.023	-0.014	0.007	-0.0014	-0.0054
ARPC5	Neu	-0.012	0.0054	-0.019	0.014	-0.013	0.0064	-0.015
ARPC5L	Neu	0.011	-0.017	-0.008	0.0026	0.003	0.0019	-0.0052
ARPP19	Neu	0.0053	0.0078	0.019	0.01	-0.013	0.014	-0.016
ARRB1	Neu	0.014	-0.0062	0.0023	0.0014	0.014	0.021	0.0012
ARRB2	Neu	-0.0023	0.012	-0.016	2.10E-05	0.0044	-0.021	0.016
ARRDC1	Neu	0.011	0.0074	-0.015	-0.025	-0.0011	0.0062	-0.0026
ARRDC1-AS1	Neu	0.0023	-0.0088	-3.70E-05	-0.013	0.014	0.005	-0.0018
ARRDC2	Neu	0.011	-0.0052	-0.00015	0.0012	0.021	0.0072	-0.0071
ARRDC3	Neu	-0.017	0.00044	0.008	0.014	0.0036	0.012	-0.018
ARRDC3-AS1	Neu	-0.0094	-0.0052	0.00081	-0.0012	-0.00039	-0.0022	-0.002
ARRDC4	Neu	0.012	0.0035	0.0042	0.014	0.008	0.00065	-0.0072
ARSA	Neu	0.0045	0.0038	-0.026	-0.016	0.015	-0.00094	0.0044
ARSB	Neu	-0.013	0.00054	0.014	-0.0086	0.0028	0.0024	-0.014
ARSD	Neu	-0.012	-0.0026	0.0036	-0.014	0.0044	0.00015	-0.016
ARSG	Neu	-0.0031	0.017	0.0033	-0.019	0.00058	0.014	0.00095
ARV1	Neu	-0.012	-0.014	0.0035	0.004	-0.0068	0.0074	-0.003
ASAH1	Neu	0.0063	0.0076	-0.0068	0.023	-0.0074	0.0054	-0.017
ASAP1	Neu	-0.0095	0.013	0.0099	-0.0019	0.0041	-0.02	0.012
ASAP1-IT1	Neu	-0.00085	-0.0011	-0.00064	0.0085	0.002	-0.013	0.029
ASAP1-IT2	Neu	-0.00026	0.0028	0.0021	0.01	0.011	-0.016	0.021
ASB1	Neu	-0.0052	0.00098	-0.0014	-0.016	-0.00073	-0.0058	-0.0056
ASB13	Neu	0.008	-0.006	0.0074	-0.013	-0.0025	-0.014	-0.011
ASB16-AS1	Neu	-0.018	-0.007	-0.0016	-0.0073	0.0034	0.012	3.40E-05
ASB2	Neu	0.0062	-0.012	0.0025	0.00042	-0.00089	-0.011	-0.019
ASB6	Neu	0.0052	0.0025	0.013	-0.018	0.016	0.015	-0.01
ASB7	Neu	0.007	0.021	0.013	-0.0062	-0.014	-0.0073	-0.012
ASB8	Neu	-0.011	0.004	-0.013	0.01	-0.0071	0.0068	-0.018
ASCC1	Neu	-0.014	-0.0051	0.00098	0.0097	-0.0063	0.012	-0.0012
ASCC2	Neu	0.0046	0.0033	0.014	-0.012	0.012	0.019	-0.013
ASCC3	Neu	0.0026	-0.02	0.011	0.0017	0.00046	-0.018	0.00078
ASCL2	Neu	-0.0018	-0.013	-0.011	-0.014	0.008	0.0093	0.0021
ASF1A	Neu	0.0015	-0.0094	0.011	0.0073	0.0002	-0.011	-0.0096
ASF1B	Neu	0.021	0.0042	-0.0065	0.00087	-0.00015	0.014	0.00092
ASH1L	Neu	0.002	0.011	0.015	0.01	-0.00052	-0.0059	0.038
ASH1L-AS1	Neu	-0.0014	-0.0032	-0.0032	0.014	0.015	0.012	0.0097
ASH2L	Neu	-0.015	-0.0016	0.003	-0.0079	-0.0091	0.0083	-0.021
ASL	Neu	0.011	0.0028	-0.00095	-0.016	-0.009	0.021	-0.0011
ASNA1	Neu	0.0063	-0.0037	-0.015	-0.0028	0.007	0.014	-0.011
ASNS	Neu	0.0034	0.0023	-0.0035	-0.0011	-0.012	-0.02	-0.0025
ASNSD1	Neu	0.0035	-0.00018	0.00064	0.0093	-0.0032	0.0024	-0.0015
ASPH	Neu	-0.011	0.015	-0.0048	0.0043	-0.0018	-0.0089	-0.0037
ASPHD2	Neu	-0.016	-0.0072	-8.30E-05	-0.0096	0.0045	-0.0044	-0.00048
ASPRV1	Neu	-0.018	0.0053	-0.00015	0.001	0.01	0.0037	-0.0051
ASPSCR1	Neu	0.01	-0.013	0.0021	-0.0058	0.0091	-0.0021	0.0021
ASRGL1	Neu	0.001	-0.015	-0.00039	-0.01	-0.0098	-0.0038	-0.0031
ASTE1	Neu	0.0024	0.0015	0.012	0.014	-0.012	0.017	-0.024
ASUN	Neu	0.0026	-0.011	0.01	0.006	-0.0044	-0.014	-0.0029
ASXL1	Neu	0.018	-0.00048	0.003	0.0033	-0.00098	-0.0032	0.018
ASXL2	Neu	0.0032	0.013	0.0083	0.0047	0.0044	-0.016	0.022
ATAD1	Neu	-0.017	-0.0014	0.0056	-0.0032	-0.02	0.0023	-0.0095
ATAD2	Neu	-0.0035	-0.013	0.015	-0.006	-0.0046	-0.018	-0.0054
ATAD2B	Neu	-0.0089	0.0095	0.021	-0.0051	-0.0032	-0.0081	0.017
ATAD3B	Neu	0.014	-0.0064	0.0026	-0.014	0.011	0.0027	0.0025
ATAD5	Neu	-0.004	-0.01	0.0065	-0.008	0.00047	-0.0075	0.0084
ATE1	Neu	0.0022	0.0023	0.016	-0.0031	-0.0054	-0.0052	-0.0068
ATF1	Neu	0.008	-0.0073	0.0015	0.0021	-0.022	0.0083	0.00041
ATF2	Neu	-0.0076	0.0069	0.018	0.015	-0.0032	-0.0081	-0.0089
ATF3	Neu	-0.017	-0.011	0.0014	0.0048	0.013	-0.0039	0.0032
ATF4	Neu	-0.0081	-0.01	-0.009	0.0054	0.00059	0.013	0.012
ATF6	Neu	0.0014	0.018	-0.0069	0.025	0.0027	-0.013	-0.0071
ATF6B	Neu	0.0054	0.0036	-0.0027	0.00016	0.0025	0.007	0.022
ATF7	Neu	-0.0053	0.0071	0.0089	-0.0015	-0.0023	-0.0021	0.0077
ATF7IP	Neu	-0.0094	0.0072	0.018	0.014	0.0063	0.0064	0.0065
ATG10	Neu	-0.012	-0.0059	-0.0031	-0.01	-0.018	0.0079	0.01
ATG101	Neu	0.012	-0.013	-0.0021	-0.01	-0.0013	-0.0011	-0.005
ATG12	Neu	-0.017	-0.0056	-0.0079	0.01	-0.012	0.011	0.0015
ATG14	Neu	0.0066	-0.005	0.01	-0.004	-0.0014	0.0032	-0.0053
ATG16L1	Neu	0.0024	0.0082	0.017	-0.004	0.0098	0.02	-0.019
ATG16L2	Neu	0.0039	0.0095	-0.0081	-0.012	0.028	0.00076	0.02
ATG2A	Neu	0.0053	-0.0021	-0.0048	-0.012	0.0099	0.0068	0.033
ATG2B	Neu	-0.00073	0.014	0.017	0.0088	0.0002	-0.0039	0.017
ATG3	Neu	-0.012	-0.002	-0.014	0.021	-0.0046	-0.011	0.0015
ATG4A	Neu	-0.0044	-0.01	0.0061	0.0042	-0.0072	0.0054	-0.0031
ATG4B	Neu	0.021	0.0012	-0.0026	-0.01	0.0068	0.0073	0.0048
ATG4C	Neu	0.00031	-0.014	0.0084	-0.003	-0.0059	0.0031	-0.0046
ATG4D	Neu	-0.004	-0.0019	-0.015	-0.0083	0.015	-0.014	-0.0097
ATG5	Neu	-0.01	-0.013	0.0036	0.00075	-0.0073	0.015	0.0064
ATG7	Neu	-0.017	0.011	0.0058	-0.0094	-0.0041	0.0034	0.0014
ATG9A	Neu	0.0011	0.018	0.00082	-0.024	-0.0049	0.0028	-0.0077
ATHL1	Neu	-0.00046	0.011	-0.0019	-0.0019	0.021	-0.0079	0.012
ATIC	Neu	-0.00096	-0.02	0.0092	0.0025	0.0024	-0.011	0.0029
ATL2	Neu	0.017	0.0076	0.0027	0.012	-0.0017	0.0015	-0.0075
ATL3	Neu	0.0086	0.011	-0.0011	0.022	-0.002	-0.016	-0.013
ATM	Neu	-0.00064	0.01	0.009	-0.015	-0.017	-0.00064	0.024
ATMIN	Neu	0.015	-0.011	0.01	0.0015	-0.0027	0.01	-0.0076
ATOX1	Neu	0.0081	-0.0078	-0.021	-0.01	-0.0046	0.0042	0.0024
ATP10D	Neu	-0.0024	-0.00029	0.013	0.015	0.013	0.0078	0.0042
ATP11A	Neu	0.0052	0.022	0.012	-0.015	0.0033	-0.0071	0.0065
ATP11B	Neu	-0.014	0.017	0.0083	0.0014	-0.012	-0.02	-0.0076
ATP11C	Neu	-0.0022	0.0019	0.01	0.0063	-0.0024	-0.0059	0.023
ATP13A1	Neu	0.012	-0.005	0.011	-0.017	0.018	0.0033	-0.0023
ATP13A2	Neu	0.0093	-0.011	0.0085	-0.01	0.012	-0.014	-0.0053
ATP13A3	Neu	0.013	0.012	0.0071	0.0059	-0.0015	-0.021	0.0016
ATP1A1	Neu	0.017	-0.0049	0.003	0.0065	0.0048	-0.004	9.00E-05
ATP1B3	Neu	0.004	-0.018	-0.00078	0.012	0.003	-0.015	-0.00093
ATP2A2	Neu	0.011	-0.0059	0.00039	-0.0026	-0.00047	-0.013	0.0066
ATP2A3	Neu	0.0087	0.014	0.0016	-0.029	0.012	-0.0084	-2.30E-05
ATP2B1	Neu	0.0024	0.00089	0.0024	0.03	0.0052	-0.0018	0.01
ATP2B4	Neu	0.0035	0.017	0.0021	0.018	0.0065	-0.025	-0.0026
ATP2C1	Neu	0.0072	0.0023	0.02	0.0055	9.20E-05	0.0046	-0.0042
ATP2C2	Neu	-0.0012	-0.0039	0.00022	-0.0099	-0.0047	-0.015	-0.0045
ATP5A1	Neu	0.0048	-0.019	-5.20E-05	-0.012	-0.015	0.0082	-0.0079
ATP5B	Neu	0.019	-0.0015	-0.0081	0.0049	-0.015	0.0069	-0.012
ATP5C1	Neu	-0.0091	-0.019	-0.0074	-0.0017	-0.017	0.01	0.0023
ATP5D	Neu	0.014	-0.0073	-0.017	-0.018	0.0072	0.0036	0.0035
ATP5E	Neu	-0.0026	-8.10E-05	-0.018	-0.0097	0.00011	-0.0042	0.013
ATP5F1	Neu	0.012	-0.0017	-0.017	-0.002	-0.029	0.0056	0.0026
ATP5G1	Neu	-0.0013	-0.025	0.0036	-0.0034	0.0021	-0.018	0.0011
ATP5G2	Neu	0.0063	-0.02	-0.019	-0.0026	-0.0025	0.011	0.0074
ATP5G3	Neu	-0.0058	-0.026	-0.0042	-0.0055	-0.014	-0.0082	0.00015
ATP5H	Neu	-0.005	-0.015	-0.024	-0.00074	-0.012	0.0062	0.0017
ATP5I	Neu	0.012	-0.0075	-0.021	-0.0034	-0.0032	0.0019	0.0058
ATP5J	Neu	0.0013	-0.016	-0.024	0.0029	-0.015	0.0047	0.0018
ATP5J2	Neu	0.0075	-0.0085	-0.011	-0.0074	-0.0078	0.0031	0.01
ATP5L	Neu	0.0018	-0.013	-0.028	0.0016	-0.017	0.012	0.0043
ATP5O	Neu	0.0072	-0.021	-0.013	-0.0017	-0.017	0.011	0.0062
ATP5SL	Neu	-0.0068	-0.01	-0.0048	-0.018	0.0022	0.013	0.0019
ATP6AP1	Neu	0.0033	0.015	-0.016	-0.015	-0.0035	0.018	-0.0062
ATP6AP2	Neu	0.018	0.0084	-0.0061	0.0047	-0.018	0.0021	7.60E-05
ATP6V0A1	Neu	0.0034	0.0038	0.018	-0.014	-0.0014	0.017	0.0053
ATP6V0A2	Neu	0.013	-0.00082	0.015	0.0002	0.0017	0.0084	-0.01
ATP6V0B	Neu	0.0069	0.0034	-0.032	0.0085	0.0022	0.013	0.00014
ATP6V0C	Neu	-0.0077	0.0021	-0.021	-0.017	0.011	-0.00068	0.0083
ATP6V0D1	Neu	0.0052	0.013	-0.029	-0.0011	-0.0015	0.0027	-0.012
ATP6V0E1	Neu	-0.013	-0.0016	-0.025	0.011	-0.011	0.014	-0.0024
ATP6V1A	Neu	0.017	0.017	0.0024	0.011	-0.0065	0.013	-0.0026
ATP6V1B2	Neu	0.011	0.012	0.00022	0.012	0.00093	0.021	-0.013
ATP6V1C1	Neu	-0.011	0.015	-0.0064	0.011	-0.0095	-0.019	-0.01
ATP6V1D	Neu	0.0097	0.0037	-0.013	0.021	-0.015	0.0082	-0.0086
ATP6V1F	Neu	0.00042	-0.018	-0.022	-0.00062	-0.0014	0.017	-0.0027
ATP6V1G1	Neu	-0.012	-0.0074	-0.017	0.017	0.00066	0.013	0.0032
ATP6V1H	Neu	-0.011	0.0026	-0.0023	-0.01	-0.018	0.0067	-0.0086
ATP7A	Neu	0.0016	0.014	0.022	0.011	0.0026	0.002	0.0074
ATP7B	Neu	-0.0061	0.0096	0.0036	-0.015	-0.0042	-0.0035	0.011
ATP8A1	Neu	-0.0072	0.0065	0.023	-0.0058	-0.0085	-0.0036	0.014
ATP8B2	Neu	-0.0048	-0.015	0.012	-0.0051	0.0066	-0.012	-0.0044
ATP8B3	Neu	-0.004	0.0019	0.0031	-0.0071	0.0086	-0.0017	-0.002
ATP8B4	Neu	-0.0078	-0.0016	0.011	-0.011	-0.014	-0.019	-0.01
ATP9A	Neu	-0.0012	0.011	-0.0062	-0.015	-0.013	-0.027	-0.0059
ATP9B	Neu	0.012	0.00079	0.0093	-0.00086	-0.0037	0.00071	0.0051
ATPAF1	Neu	0.01	-0.0026	-0.00055	-0.0006	-0.014	-0.0021	-0.011
ATPAF2	Neu	0.014	-0.009	-0.00036	-0.0075	0.0053	0.0027	-0.0067
ATPIF1	Neu	0.00059	-0.0054	-0.022	-0.00029	-0.016	0.011	0.0014
ATR	Neu	-0.0069	-0.0063	0.018	0.0038	0.009	-0.01	0.0074
ATRAID	Neu	0.0061	-0.024	-0.0054	0.0025	-0.0083	0.009	-0.0012
ATRIP	Neu	-0.015	0.003	-0.0031	-0.0026	0.0075	0.0018	0.01
ATRX	Neu	-0.0014	0.0033	0.0068	0.0062	-0.0056	-0.00041	0.031
ATXN1	Neu	-0.0012	0.018	-0.0086	0.0045	0.0016	-0.012	0.022
ATXN10	Neu	0.0064	-0.022	0.006	0.002	-0.0026	-0.023	-0.0074
ATXN1L	Neu	0.011	0.012	0.0093	0.00014	0.0013	-0.0039	0.019
ATXN2	Neu	0.015	0.01	0.013	0.0011	0.0028	0.0015	0.0087
ATXN2L	Neu	0.0016	0.0017	0.0063	-0.011	0.015	-0.013	0.019
ATXN3	Neu	-0.01	-0.0015	-0.00012	0.007	-0.0038	-0.0058	0.004
ATXN7	Neu	-0.02	0.0049	0.011	-0.0028	0.0017	0.0024	0.017
ATXN7L1	Neu	-0.013	-0.0034	0.0093	-0.0034	-0.0022	0.0055	0.01
ATXN7L2	Neu	0.011	-0.00064	0.0011	-0.0033	0.011	-0.00085	0.0066
ATXN7L3	Neu	0.002	0.015	-0.0031	-0.003	0.011	-0.013	0.0094
ATXN7L3B	Neu	-0.005	0.0045	0.015	-0.012	-0.014	0.0043	-0.032
AUH	Neu	0.00032	-9.60E-05	-0.0097	-0.0041	-0.0074	0.0075	0.0038
AUP1	Neu	0.015	-0.003	-0.0019	-0.01	-0.0027	0.013	0.0083
AURKA	Neu	-0.004	-0.016	0.0059	-0.0079	-0.0062	-0.0091	0.0037
AURKAIP1	Neu	-0.0059	-0.0016	-0.027	-0.014	0.021	-0.001	-0.0082
AURKB	Neu	-0.0052	-0.014	0.0035	-0.013	0.00046	-0.0072	0.00073
AVIL	Neu	0.0061	0.01	0.005	0.014	0.0086	0.014	0.015
AVL9	Neu	-0.01	0.01	0.00027	0.012	-0.011	0.005	0.012
AXIN1	Neu	0.00052	0.0039	-0.0027	-0.019	0.018	-0.0061	0.0053
AZI2	Neu	-0.022	-0.0049	-0.00044	0.00039	-0.0038	0.0028	-0.0013
AZIN1	Neu	0.0091	0.018	0.0041	-0.0024	-0.026	-0.01	-0.0069
AZU1	Neu	-0.0031	-0.012	0.00077	-0.014	-0.0028	-0.014	-0.0041
B2M	Neu	-0.014	-0.0037	-0.022	0.02	-0.0056	0.011	0.00025
B3GALNT1	Neu	-0.012	-0.00052	0.0029	-0.023	-0.02	-0.0078	0.0022
B3GALNT2	Neu	0.0062	-0.0043	0.01	0.0016	0.0045	0.0042	-0.011
B3GALT4	Neu	-0.0068	0.00012	-0.018	-0.019	0.0056	0.003	-0.0093
B3GALT6	Neu	0.0094	-0.0076	-0.0095	-0.01	0.018	0.0081	-0.0032
B3GAT3	Neu	-0.0039	-0.0089	-0.011	-0.017	0.0066	-0.0031	-0.002
B3GLCT	Neu	0.0071	-0.0061	0.01	-0.0054	-0.0059	-0.01	-0.0092
B3GNT2	Neu	-0.0075	0.015	-0.0058	-0.0046	-0.022	-0.0097	-0.0074
B3GNT5	Neu	-0.0082	0.0084	0.00061	0.013	0.0013	-0.019	0.018
B3GNT8	Neu	-0.0041	0.0012	-0.021	-0.023	0.013	0.0081	-0.0073
B3GNT9	Neu	0.0027	0.0011	-0.0064	-0.01	0.02	0.00041	-0.0017
B3GNTL1	Neu	0.0097	0.011	-0.019	0.0043	0.0064	0.00089	0.0014
B4GALNT3	Neu	-0.007	-0.0042	0.00049	-0.0047	0.0015	-0.0053	-0.0081
B4GALT1	Neu	0.0033	0.007	0.0011	-0.0059	-0.00065	0.006	-0.0015
B4GALT1-AS1	Neu	0.0016	-0.00057	-0.018	0.0072	-0.011	0.011	0.0025
B4GALT3	Neu	0.008	-0.011	0.0052	0.0018	0.011	0.016	-0.003
B4GALT4	Neu	-0.015	0.0053	0.0046	-0.017	-0.017	0.0093	-0.0073
B4GALT5	Neu	-0.013	0.013	-0.0089	-2.60E-05	-0.011	-0.011	0.00046
B9D2	Neu	0.0056	0.00076	-0.028	-0.0029	0.012	0.0049	0.0019
BABAM1	Neu	0.0091	-0.019	0.00071	-0.012	-0.0013	0.011	0.0014
BACH1	Neu	-0.013	0.0063	0.018	0.02	0.016	-0.0035	-0.0065
BAD	Neu	-0.0015	-0.0083	-0.023	-0.013	0.014	0.0066	0.0046
BAG1	Neu	-0.015	-0.0049	-0.012	-0.0038	0.0079	0.0018	0.0022
BAG4	Neu	-0.0018	-0.0038	0.0081	-0.0013	-0.011	0.003	0.0054
BAG5	Neu	0.018	0.0025	0.013	0.0079	-0.0051	0.013	-0.0043
BAG6	Neu	0.016	0.0021	-0.0091	-0.00084	0.0051	-0.00096	0.021
BAHD1	Neu	0.011	-0.0031	-0.00063	-0.0055	0.0046	-0.0046	0.013
BAIAP2	Neu	0.011	0.002	3.00E-05	-0.0024	0.017	-0.0015	0.0035
BAIAP2-AS1	Neu	0.012	-0.00058	0.00023	-0.0052	0.0078	-0.0068	0.005
BAIAP2L1	Neu	-0.013	0.0037	0.00037	-0.005	0.012	-0.0019	0.017
BAIAP3	Neu	0.01	0.0038	0.0015	0.00097	0.012	0.00042	-0.0049
BAK1	Neu	-0.017	-0.0081	0.00011	-0.01	0.0057	0.0051	-0.0006
BANF1	Neu	0.0059	-0.021	-0.004	0.0036	0.0066	-0.012	-0.0082
BANK1	Neu	0.004	-0.013	0.0063	0.0051	-0.0016	-0.006	-0.015
BANP	Neu	0.013	0.007	-0.0073	0.0013	0.028	0.0062	-0.018
BAP1	Neu	0.014	0.0067	-0.00093	-0.0017	0.012	-0.0002	0.015
BARD1	Neu	-0.0057	-0.013	0.006	0.0022	-0.0022	-0.011	-0.013
BASP1	Neu	-0.0003	0.018	-0.021	0.0033	0.0026	-0.027	-0.012
BATF	Neu	-0.015	0.0018	-0.014	-0.0032	0.0078	-0.019	8.30E-05
BATF2	Neu	-0.021	-0.0065	-0.00089	-0.006	0.0042	0.0035	-0.0006
BATF3	Neu	-0.0066	-0.011	-0.011	-0.005	0.00093	0.0029	-0.00026
BAX	Neu	0.0088	-0.0051	-0.0086	-0.0092	-0.005	0.0079	0.0067
BAZ1A	Neu	-0.011	0.006	-0.0096	0.022	0.0079	-0.013	0.015
BAZ1B	Neu	0.011	-0.013	0.014	-0.0041	0.0024	0.0031	0.013
BAZ2A	Neu	0.0011	0.02	0.0099	0.0027	0.015	-0.005	0.017
BAZ2B	Neu	-0.0081	0.0054	0.011	0.0071	0.0046	0.0052	0.03
BBC3	Neu	0.0048	-0.00023	-0.011	-0.0064	0.026	-0.0057	0.0033
BBIP1	Neu	-0.0092	-0.00094	-0.017	0.027	-0.004	0.0047	0.0042
BBS1	Neu	0.012	0.0023	0.0096	-0.002	0.011	0.0028	-0.0084
BBS10	Neu	-0.0016	0.0057	0.015	0.01	-0.0043	0.018	-0.022
BBS12	Neu	-0.0064	-0.0053	0.0097	0.016	0.0042	0.0058	-0.013
BBS2	Neu	-0.0072	-0.0078	0.009	0.0039	-0.00083	0.01	-0.011
BBS4	Neu	-0.016	-0.0071	0.0058	0.0036	0.0034	0.0068	-0.0027
BBS7	Neu	-0.011	-0.006	0.007	-0.00093	-0.0019	0.0035	-0.007
BBS9	Neu	-0.0023	-0.0047	0.014	-0.00077	0.0013	0.0032	0.0096
BBX	Neu	-0.02	-0.0035	0.0042	0.0035	-0.0034	0.00052	0.002
BCAP29	Neu	-0.0018	-0.012	0.0027	0.0039	-0.016	-0.013	0.0026
BCAP31	Neu	0.018	0.0095	-0.014	0.0022	-0.0084	0.0038	-0.0096
BCAS2	Neu	-0.012	-0.0089	-0.01	0.0094	-0.013	0.0093	0.016
BCAS3	Neu	-0.0015	0.018	0.013	-0.003	0.0047	0.0073	0.0091
BCAT1	Neu	0.0093	0.0076	-0.0017	0.0036	-0.00052	-0.0095	-0.0029
BCCIP	Neu	0.01	-0.021	0.0067	0.0058	-0.0011	-0.002	0.0056
BCDIN3D	Neu	-0.0094	-0.0061	-0.0073	-0.00097	-0.0089	0.0044	-0.0083
BCKDHA	Neu	0.007	7.20E-05	-0.0052	-0.027	0.0015	0.0094	0.00057
BCKDK	Neu	0.017	0.0079	-0.012	-0.012	-0.0017	0.011	-0.00038
BCL10	Neu	-0.0065	0.0076	-0.0031	0.016	-0.0054	0.0046	-5.00E-05
BCL11A	Neu	0.0047	-0.011	0.014	0.012	0.011	-0.0077	-0.01
BCL2A1	Neu	-0.013	0.0029	-0.016	0.0029	-0.011	-0.0029	0.022
BCL2L1	Neu	-0.013	-0.0022	-0.0037	-0.014	0.002	-0.0095	-0.0017
BCL2L11	Neu	0.0029	0.0089	0.0025	0.022	0.019	-0.017	-0.0052
BCL2L12	Neu	-0.008	-0.0095	-0.01	-0.011	0.012	0.012	0.0049
BCL2L13	Neu	-0.0083	-0.0079	0.01	-0.0018	-0.001	0.0097	-0.00048
BCL3	Neu	-0.0041	0.00047	-0.018	0.0078	0.028	-0.024	-0.00045
BCL6	Neu	-0.0039	0.019	-0.0035	0.0085	-0.00049	-0.018	-0.0084
BCL7B	Neu	-0.00068	-0.015	-0.0027	-0.006	0.0054	0.0035	-0.0048
BCL7C	Neu	-0.0029	-0.014	-0.0022	-0.012	0.009	0.0075	-0.00048
BCL9	Neu	0.0082	0.0086	0.0022	-0.0037	0.0021	-0.0067	-0.0042
BCLAF1	Neu	0.016	0.0097	0.0034	0.021	-0.0021	-0.0059	0.012
BCOR	Neu	-0.0027	-0.012	0.011	0.012	0.028	0.0023	0.0045
BCORL1	Neu	0.014	0.01	2.60E-05	-0.013	0.0021	-0.016	0.011
BCR	Neu	0.018	0.014	0.004	-0.011	0.0079	-0.0029	-0.011
BCS1L	Neu	0.0024	-0.0077	0.008	0.0028	0.005	-0.0018	-0.0027
BDP1	Neu	0.0016	-0.013	0.0079	-0.0044	-0.0091	-0.01	0.0098
BEGAIN	Neu	0.00067	-0.002	-0.0029	-0.0057	-3.90E-05	-0.012	-0.00028
BEND7	Neu	-0.0084	0.002	0.0013	-0.014	-0.0081	0.0038	0.0057
BEST1	Neu	-0.0015	0.017	-0.0046	0.0064	0.0055	0.0072	-0.0068
BET1	Neu	0.0067	-0.015	0.00078	0.001	-0.0099	-0.002	-0.0071
BET1L	Neu	0.0048	0.0019	0.0035	0.00052	0.0024	0.011	-0.01
BEX1	Neu	-0.0026	-0.012	0.00058	-0.0091	-0.0099	-0.0091	0.0029
BEX4	Neu	-0.0016	-0.011	0.0046	-0.0048	-0.01	0.00021	-0.015
BFAR	Neu	0.00013	-0.003	-0.00027	-0.00023	-0.0085	0.0037	-0.011
BHLHE40	Neu	0.014	0.0063	-0.00077	0.023	0.01	-0.0058	-0.017
BICD2	Neu	0.0089	0.023	0.0044	-0.014	0.0081	0.003	-0.012
BID	Neu	0.0062	-0.0065	-0.018	0.023	0.02	-0.0075	-0.005
BIK	Neu	-0.01	-0.0052	-0.016	-0.015	-0.0014	-0.013	0.008
BIN2	Neu	-0.0084	0.021	0.0025	-0.00058	-0.012	0.0077	-0.016
BIN3	Neu	-0.012	-0.0027	-0.022	0.0043	0.0072	0.012	-0.0034
BIN3-IT1	Neu	-0.00082	-0.00077	-0.00014	0.0057	0.01	-0.0056	0.016
BIRC2	Neu	-0.02	0.0038	0.013	0.0098	-0.0033	0.0047	-0.0018
BIRC3	Neu	-0.018	-0.0092	0.0032	0.0035	0.0074	0.00087	0.0093
BIRC5	Neu	-0.0083	-0.018	0.0072	-0.012	-0.0036	-0.02	-0.0033
BIRC6	Neu	0.0011	0.013	0.027	-0.0019	-0.0018	-0.008	0.027
BISPR	Neu	-0.022	-0.0064	0.00073	-0.0016	0.0043	0.0062	-0.0012
BLCAP	Neu	0.0079	-0.0045	-0.00046	0.0031	-0.0052	0.032	-0.0063
BLM	Neu	-0.0046	-0.016	0.0057	-0.0046	-0.01	-0.012	-0.011
BLOC1S1	Neu	-0.01	-0.0028	-0.011	-0.012	-0.0005	0.0017	0.011
BLOC1S2	Neu	-0.013	-0.0038	-0.017	0.012	-0.014	0.014	0.0013
BLOC1S3	Neu	0.015	0.0024	-0.0059	-0.0039	0.009	0.0076	-0.0039
BLOC1S4	Neu	0.0082	-0.012	-0.016	-0.0065	0.0053	0.0076	-0.0036
BLOC1S6	Neu	-0.014	0.0029	-0.00085	0.019	-0.001	-0.0099	0.0044
BLVRA	Neu	0.01	-0.013	-0.0016	0.0093	0.0032	-0.0014	-0.0021
BLVRB	Neu	-0.014	-0.0047	-0.021	-0.0063	0.0014	0.005	-0.0017
BLZF1	Neu	-0.021	-0.0062	0.0056	0.01	0.0036	0.0062	-0.0028
BMF	Neu	0.017	-0.00079	0.0038	0.0067	0.012	0.0025	0.0028
BMP2	Neu	0.0071	0.0015	-0.0013	-0.0032	0.0011	-0.0044	-0.01
BMP2K	Neu	-0.0024	0.0066	0.011	0.0064	0.0061	-0.0085	0.011
BMP6	Neu	0.0089	0.012	0.0024	0.003	0.011	-0.0063	0.0042
BMPR2	Neu	-0.021	-0.0041	0.0077	-0.0045	0.0052	-0.0014	0.0016
BMS1	Neu	0.002	-0.02	0.014	0.0026	0.0044	-0.017	-0.0085
BMS1P20	Neu	-0.0099	-0.017	0.0071	-0.0029	0.0046	-0.0095	0.00012
BMS1P4	Neu	0.001	-0.0016	0.012	-0.0029	8.20E-05	0.0032	0.0063
BMX	Neu	-0.01	0.01	-0.007	-0.02	-0.028	-0.012	-0.0061
BNIP2	Neu	-0.01	0.017	-0.0041	0.013	-0.022	-0.014	-0.011
BNIP3	Neu	-0.00013	-0.0031	0.0056	0.0049	-5.00E-05	0.0051	0.003
BNIP3L	Neu	0.0017	0.005	-0.0082	0.015	-0.014	0.015	-0.0077
BNIPL	Neu	0.0011	0.0072	0.00025	0.0035	0.012	0.0042	0.01
BOD1	Neu	0.01	-0.011	0.0017	0.0018	-0.00057	-0.0067	-0.0082
BOD1L1	Neu	0.0024	0.0052	-0.0033	0.012	-0.0022	0.0034	0.034
BOLA1	Neu	0.0084	-0.0098	-0.0076	-0.0047	0.0028	0.0067	0.0081
BOLA3-AS1	Neu	-0.0052	-0.0013	0.0073	-0.001	0.00098	-0.0039	0.012
BOP1	Neu	0.0032	-0.018	0.0038	-0.0026	0.0055	-0.016	0.00079
BORA	Neu	0.0066	-0.013	0.0045	0.0006	-0.0084	-0.0099	0.0061
BPGM	Neu	-0.015	-0.0039	-0.0072	0.0061	-0.014	0.018	-0.0066
BPI	Neu	-0.0048	-0.01	0.0051	-0.014	-0.0096	-0.014	-0.0026
BPNT1	Neu	-0.0041	-0.012	-0.003	-0.012	0.0016	-0.011	-0.0006
BPTF	Neu	-0.004	-0.0025	0.004	0.0029	-0.011	-0.0014	0.039
BRAF	Neu	-0.0052	0.016	0.017	0.0083	0.0022	-0.0076	0.018
BRAT1	Neu	0.014	0.00073	-0.0022	-0.0066	0.024	0.0037	-0.0042
BRCA1	Neu	-0.018	-0.0018	0.012	0.0058	0.0027	0.0067	0.0049
BRCA2	Neu	-0.02	-0.0068	0.0057	0.0029	0.0059	0.0034	0.0088
BRCC3	Neu	0.0087	-0.0012	0.0052	0.0037	-0.014	-0.0026	0.0045
BRD1	Neu	0.017	0.0062	0.0062	-0.013	0.011	0.0019	-0.0069
BRD2	Neu	-0.0019	0.005	0.0044	0.014	0.026	-0.0082	0.019
BRD3	Neu	0.012	0.0097	0.0019	-0.01	0.012	0.014	-0.00098
BRD4	Neu	0.01	0.0084	-0.015	0.0038	0.00088	0.0032	0.027
BRD7	Neu	-0.019	-0.0081	0.0022	0.0055	-0.0045	0.015	0.0014
BRD8	Neu	0.014	0.017	0.0045	0.016	0.0035	-0.00028	-0.014
BRD9	Neu	0.015	-0.0041	0.0043	-0.013	-0.0011	0.0059	-0.0056
BRE	Neu	0.0036	0.0092	-0.015	0.011	-0.0097	-0.0081	0.0034
BRE-AS1	Neu	0.0014	0.00034	-0.0045	0.00056	0.007	-0.0038	0.028
BRF1	Neu	0.012	-0.006	0.0026	-0.01	0.0073	-0.00028	-0.0015
BRF2	Neu	-0.0098	0.00056	0.01	0.00085	0.017	0.012	-0.011
BRI3	Neu	-0.018	-0.0037	-0.02	-0.0052	-0.0017	-0.0032	0.0059
BRI3BP	Neu	0.019	-0.0026	-0.0034	-0.0056	0.008	0.0015	-0.0076
BRIX1	Neu	0.0036	-0.021	0.0041	0.00032	0.00056	-0.01	0.0027
BRK1	Neu	0.007	-0.0032	-0.026	0.0017	-0.022	0.014	0.0032
BRMS1	Neu	-0.011	-0.0039	-0.015	-0.0015	0.02	0.017	-0.018
BROX	Neu	-0.0094	0.003	0.0017	0.012	-0.0039	0.0043	-0.0035
BRPF1	Neu	0.012	0.011	0.017	-0.0097	0.018	0.007	-0.016
BRPF3	Neu	-0.005	0.0079	0.013	-0.019	0.0069	0.01	0.0084
BRWD1	Neu	0.009	0.0078	0.02	0.0095	-0.0027	0.0047	0.016
BRWD3	Neu	0.0066	0.013	0.0023	0.0099	-0.0029	-0.0078	0.03
BSDC1	Neu	0.012	0.012	0.00082	0.012	0.0051	0.00026	-0.018
BSG	Neu	0.0074	0.0072	-0.021	-0.01	0.011	0.0069	-0.0041
BST1	Neu	-0.017	0.0069	-0.013	-0.008	-0.016	-0.0052	0.00068
BST2	Neu	-0.022	-0.0083	-0.0042	-0.0033	0.0057	0.0042	-0.00098
BTAF1	Neu	0.0092	0.0059	0.026	-0.0017	-0.0051	-0.0049	0.0084
BTBD1	Neu	0.0071	0.0051	0.016	-0.003	-0.013	-0.0081	-0.016
BTBD10	Neu	-0.0009	0.01	-0.0032	0.0068	-0.022	0.0092	-0.02
BTBD11	Neu	0.015	0.00028	0.009	-0.0037	0.0041	0.022	0.0051
BTBD19	Neu	0.0071	0.008	-0.00076	0.0031	0.011	0.0041	0.028
BTBD2	Neu	0.0054	0.00021	-0.0068	-0.017	0.0069	0.0029	0.011
BTBD3	Neu	-0.0075	-0.0016	0.0071	-0.00069	-0.0026	-0.0025	-0.0061
BTBD6	Neu	0.014	-0.0031	0.0014	-0.0084	-0.0047	-0.0031	0.00047
BTBD7	Neu	0.018	0.0078	0.01	-0.002	-0.0071	-0.00066	0.0073
BTBD9	Neu	-0.0014	0.0011	0.0014	-0.0045	-0.013	-0.0097	0.03
BTD	Neu	0.014	0.0034	0.00035	0.0049	-0.0086	0.015	-0.0099
BTF3	Neu	0.015	-0.011	-0.016	0.0016	-0.015	0.004	0.003
BTF3L4	Neu	0.011	-0.0076	-0.004	0.018	-0.014	0.02	-0.0033
BTG1	Neu	-0.0018	0.0095	-0.0095	0.0079	-0.02	0.022	0.0035
BTG2	Neu	0.0089	0.0054	-0.0029	0.014	0.014	-0.0036	0.019
BTK	Neu	-0.016	0.001	0.0027	-0.0028	-0.0042	0.0056	-0.017
BTLA	Neu	-0.014	-0.0035	0.0079	0.013	0.0057	-0.0039	0.0048
BTN1A1	Neu	-0.016	-8.90E-05	0.0051	0.001	0.013	0.0073	0.00033
BTN2A1	Neu	-0.016	0.0064	0.0091	0.014	0.016	0.013	-0.0065
BTN2A2	Neu	-0.02	-0.0072	0.0078	0.0062	0.012	0.013	-0.0041
BTN2A3P	Neu	-0.019	-0.0095	0.009	0.0068	0.01	0.0096	0.0046
BTN3A1	Neu	-0.021	-0.0037	0.0087	0.00036	0.009	0.01	-0.002
BTN3A2	Neu	-0.016	-0.0069	0.00086	0.0044	0.0037	0.0067	0.0019
BTN3A3	Neu	-0.021	-0.0059	0.0067	0.00098	0.0078	0.011	-0.0019
BTNL3	Neu	-0.00099	0.0022	-0.003	0.0019	0.0049	0.0034	-0.001
BTNL8	Neu	-0.0062	0.0044	-0.0058	0.001	-0.0038	-0.00097	-0.0021
BTRC	Neu	0.0062	-0.0052	0.016	-0.0039	-0.008	0.004	-0.0019
BUB1	Neu	-0.011	-0.017	0.0097	-0.0069	0.0023	-0.019	-7.60E-05
BUB3	Neu	0.01	-0.015	0.0064	0.00048	-0.017	0.012	0.0028
BUD13	Neu	0.005	-0.002	0.003	0.0043	0.0022	0.019	-0.01
BUD31	Neu	-0.019	-0.0085	-0.013	0.008	0.0045	0.0064	-0.001
BYSL	Neu	-0.0042	-0.0015	0.0044	-0.016	-0.0079	0.0089	0.0063
BZRAP1-AS1	Neu	-0.0061	-0.00097	-0.0073	0.0044	0.017	0.005	0.014
BZW2	Neu	0.014	-0.013	-1.90E-05	0.0061	0.00093	-0.0061	-0.00055
C10orf105	Neu	-0.014	0.0022	0.0086	0.0037	0.02	0.01	0.0032
C10orf12	Neu	0.0067	0.019	0.017	0.00026	-0.0023	-0.0038	0.01
C10orf128	Neu	-0.0066	-0.0023	0.00089	-0.0062	-0.0072	0.011	-0.011
C10orf131	Neu	-0.0069	0.0054	0.0035	0.0025	0.0019	-0.0068	0.0091
C10orf32	Neu	0.0095	-0.0063	-0.0042	0.0034	-0.0088	0.0027	0.018
C10orf54	Neu	-0.0046	0.016	-0.014	-0.017	0.0067	0.016	-0.016
C10orf76	Neu	0.0096	-0.0031	0.016	-0.015	-0.00086	0.0031	-0.0021
C11orf21	Neu	-0.013	-0.0062	0.0056	-0.024	0.0021	0.0062	-0.0023
C11orf24	Neu	0.0016	-0.019	0.0089	-0.0081	0.0076	-0.0086	-0.001
C11orf30	Neu	-0.0052	0.0069	0.023	0.0046	0.0033	-0.0026	0.013
C11orf31	Neu	0.0017	-0.026	-0.0078	-0.0067	0.0063	-0.0065	0.003
C11orf54	Neu	-0.0092	0.0059	-0.00087	0.0085	-0.017	0.011	-0.0096
C11orf57	Neu	0.0071	-0.0061	0.0027	0.009	-0.0085	0.0082	-0.0054
C11orf58	Neu	0.00049	-0.012	-0.011	0.0088	-0.025	0.005	-0.0096
C11orf68	Neu	-0.02	-0.0029	-0.013	-0.0058	0.01	0.011	-0.0096
C11orf71	Neu	-0.013	-0.0047	-0.014	0.00044	-0.0034	-0.00024	-0.0099
C11orf73	Neu	-0.0026	-0.021	-0.0056	0.0048	-0.012	-0.00037	-0.0045
C11orf80	Neu	-0.00053	-0.0053	0.0014	-0.01	0.022	0.0053	-0.011
C12orf10	Neu	0.016	-0.0055	-0.0049	0.0025	0.0046	0.0021	-0.0052
C12orf4	Neu	-0.0088	-0.0067	0.009	0.0034	-0.00069	-0.0076	-9.00E-05
C12orf43	Neu	0.0096	-0.0076	-0.001	-0.0056	0.0021	0.0034	-0.0059
C12orf49	Neu	0.016	-0.0037	-0.00041	-0.00066	-0.0019	0.00063	-0.0041
C12orf57	Neu	-0.0037	-0.021	0.0019	0.0019	0.012	-0.0072	0.00043
C12orf65	Neu	0.0022	-0.016	-0.0014	0.003	-0.0014	0.012	-0.0038
C12orf76	Neu	-0.01	-0.0028	-0.0028	0.0085	-0.0058	0.016	-0.013
C14orf1	Neu	0.00058	-0.021	-0.0012	-0.0004	0.003	0.011	-0.002
C14orf119	Neu	-0.011	-0.0097	-0.016	0.013	-0.015	0.015	-0.013
C14orf142	Neu	0.009	-0.0061	-0.001	0.018	-0.00038	0.0054	-0.0014
C14orf159	Neu	-0.012	0.0093	0.0086	-0.0043	0.017	0.011	0.0006
C14orf166	Neu	-0.01	-0.021	-0.007	-0.0054	-0.013	0.0019	0.0037
C14orf169	Neu	0.0035	-0.00083	0.005	-0.0053	0.0067	-0.0057	-0.013
C14orf2	Neu	-0.01	-0.0054	-0.021	-0.011	-0.016	0.0059	0.0059
C14orf28	Neu	-0.0045	-0.003	0.0088	0.017	-0.0012	0.014	0.0024
C14orf80	Neu	0.0048	-0.0045	-0.0075	-0.0009	0.013	-0.014	-0.0061
C14orf93	Neu	-0.021	-0.0019	-0.0022	0.0063	0.012	0.0037	-0.0068
C15orf39	Neu	-0.0046	-0.0082	-0.011	0.016	0.034	-0.0056	0.011
C15orf40	Neu	-0.0015	-0.0066	-0.014	0.004	-0.0048	0.0074	0.0072
C15orf57	Neu	-0.014	-0.012	-0.0083	0.0093	0.00088	0.01	-0.0062
C16orf13	Neu	0.0095	-0.01	-0.004	-0.0075	0.0032	0.004	0.006
C16orf45	Neu	0.005	0.0035	-0.0048	0.0093	-0.0062	0.011	0.017
C16orf54	Neu	-0.0015	0.0019	-0.0041	0.0017	0.00037	0.0011	-0.0032
C16orf58	Neu	0.0087	-0.017	0.012	-0.0062	0.0054	-0.0071	-0.011
C16orf62	Neu	0.013	-0.0021	0.01	-0.0015	-0.0058	-0.01	-0.013
C16orf70	Neu	0.0058	0.012	-0.0013	-0.008	-0.011	-0.0023	-0.019
C16orf72	Neu	-0.0068	0.019	-0.0044	0.014	0.0044	-0.019	0.0099
C16orf74	Neu	0.016	-0.0083	-0.0033	0.0034	0.0091	0.015	0.00051
C16orf86	Neu	0.0084	-0.0049	-0.0029	-0.004	0.011	0.0041	0.0022
C16orf87	Neu	-0.01	-0.0049	-0.00053	0.0058	-0.0056	-0.0098	-0.0014
C16orf91	Neu	0.0068	-0.0079	-0.015	-0.0053	-0.00036	0.008	0.0088
C17orf100	Neu	0.0049	-0.0029	-0.0016	-0.0031	0.006	0.014	0.0012
C17orf107	Neu	0.0052	0.0017	-0.011	-0.0017	0.0078	-0.0021	0.027
C17orf58	Neu	-0.0094	-0.009	-0.0012	0.0055	-0.0031	0.0077	-0.0038
C17orf59	Neu	0.007	-0.0012	-0.015	-0.021	0.012	0.013	-0.011
C17orf62	Neu	-0.0089	0.013	-0.023	-0.0025	0.013	-0.018	-0.0068
C17orf80	Neu	-0.0041	0.0016	0.017	0.0055	0.0065	0.0065	-0.012
C17orf85	Neu	0.015	0.0053	0.003	0.0075	-0.00086	0.0043	0.0083
C17orf89	Neu	0.005	-0.019	-0.0018	-0.0048	-0.0015	-0.0001	0.0097
C17orf97	Neu	-0.00063	-0.003	0.002	0.0013	-0.0019	0.0016	0.0071
C18orf21	Neu	-0.017	-0.0058	-0.014	0.0061	-0.00061	0.0022	-0.003
C18orf25	Neu	-0.019	0.0038	0.01	0.0071	0.0045	0.0072	-0.013
C18orf32	Neu	-0.011	-0.0066	-0.015	-0.006	0.012	-0.0006	0.0056
C18orf61	Neu	-0.00026	-0.0059	-0.0012	0.0058	0.0065	0.0054	0.01
C18orf8	Neu	0.012	0.00099	0.0072	0.0041	0.007	0.0086	-0.019
C19orf12	Neu	-0.013	-0.0063	0.0018	-0.0059	0.009	0.0026	0.00053
C19orf24	Neu	0.0077	-0.0096	-0.0065	-0.0098	0.012	-0.0089	0.0046
C19orf25	Neu	-0.0027	-0.00068	-0.019	-0.015	0.021	0.011	-0.0091
C19orf35	Neu	-0.0036	0.014	-0.015	-0.026	0.0091	-0.0076	-0.0011
C19orf38	Neu	-0.013	0.005	-0.022	-0.019	-0.0095	-0.0074	-0.0016
C19orf43	Neu	0.0066	0.0002	-0.033	-0.01	0.0052	0.0077	0.0003
C19orf47	Neu	0.0014	-0.0053	-0.0017	-0.017	0.0046	0.0031	-0.0027
C19orf52	Neu	-0.0016	-0.013	-0.0067	-0.012	0.011	0.016	-0.0097
C19orf53	Neu	0.015	-0.0076	-0.019	7.80E-05	0.0026	0.008	0.0024
C19orf54	Neu	-0.0065	-0.0053	0.0064	-0.0035	0.0098	0.013	-0.0017
C19orf60	Neu	0.0081	-0.0066	-0.015	-0.013	0.0099	0.013	0.0051
C19orf66	Neu	-0.022	-0.0066	-0.0019	-0.0045	0.012	0.0073	-0.00031
C19orf70	Neu	0.0038	-0.011	-0.015	0.00012	0.016	-0.0044	0.0035
C1D	Neu	-0.0019	-0.005	-0.0092	0.012	-0.008	0.00071	0.0024
C1GALT1	Neu	-0.022	-0.0036	-8.00E-05	-0.00089	0.0014	-0.002	0.0018
C1GALT1C1	Neu	-0.013	0.0014	-0.019	0.015	-0.013	0.00068	-0.0054
C1orf109	Neu	2.50E-05	-0.0095	0.0074	-0.00049	0.0082	-0.0041	-0.00097
C1orf112	Neu	-0.011	-0.0034	0.02	0.0018	0.0056	0.0037	0.0014
C1orf122	Neu	-0.014	-0.0099	-0.016	-0.009	0.0066	0.01	0.011
C1orf123	Neu	0.0075	-0.011	-0.0071	0.0045	-0.0081	0.021	-0.0036
C1orf131	Neu	0.0051	-0.012	-0.0084	0.0081	-0.0058	0.015	0.00094
C1orf159	Neu	0.0071	-0.01	0.0016	-0.009	0.019	0.0064	0.00089
C1orf162	Neu	-0.012	0.0029	-0.0089	-0.018	-0.029	-0.00096	-0.0015
C1orf174	Neu	0.0027	-0.0097	0.0024	0.00097	0.0083	0.02	-0.0088
C1orf228	Neu	-0.0088	-0.0055	-0.0014	-0.02	-0.0083	-0.02	-0.0089
C1orf27	Neu	0.0092	0.0002	0.005	0.028	0.0034	-0.003	0.0096
C1orf35	Neu	0.014	-0.0075	-0.0043	-0.0047	0.0033	-0.0061	-0.0045
C1orf43	Neu	-0.013	-0.0096	-0.0094	0.021	0.0018	0.018	-0.012
C1orf50	Neu	0.0093	-0.014	-0.012	0.0089	-0.0025	0.013	-0.0045
C1orf52	Neu	-0.0075	-0.0079	-0.015	0.017	-0.0031	0.0062	0.0016
C1orf56	Neu	-0.0058	0.0013	-0.0027	0.0082	0.0051	0.0063	0.0024
C1orf74	Neu	-0.0015	-0.0043	0.0026	0.0069	-0.0039	0.0017	-0.0085
C1QBP	Neu	0.0049	-0.025	0.0014	-0.0028	0.0058	-0.012	-0.0042
C1QTNF7	Neu	-0.0097	0.0034	0.0077	0.0036	0.0058	-0.0063	0.026
C1R	Neu	-0.01	0.0089	0.0035	-0.005	0.0062	-0.0025	-0.0076
C1RL	Neu	-0.012	0.011	-0.011	0.00078	-0.0045	-0.015	0.012
C1RL-AS1	Neu	-0.00087	0.0065	0.0043	-0.0051	0.0097	-0.012	0.014
C2	Neu	-0.0067	-0.0085	0.0024	-0.0047	0.0035	-0.0075	-0.0021
C20orf196	Neu	-0.002	-0.012	-0.0046	0.0046	-0.0017	0.0084	-0.0018
C20orf197	Neu	-0.014	-0.0012	0.0052	-0.012	-0.016	0.014	0.011
C20orf24	Neu	-0.004	-0.0021	-0.024	-0.019	0.015	-0.0044	0.0036
C20orf27	Neu	0.0044	-0.017	-0.0012	-0.0074	-0.0037	-0.023	-0.0034
C21orf2	Neu	0.0054	-0.0085	-0.0019	-0.013	0.0016	-0.014	0.0095
C21orf33	Neu	0.0016	-0.0098	-0.0027	-0.0069	0.0018	0.0094	-0.0071
C21orf59	Neu	0.012	-0.015	0.0031	0.0092	0.0016	-0.0024	-0.009
C21orf91	Neu	-0.015	-0.0019	0.0044	0.0038	-0.01	-0.0028	0.0046
C22orf29	Neu	0.0091	0.0033	0.00011	-0.016	0.0025	0.0015	-0.0039
C22orf34	Neu	0.0067	-0.0053	-0.0018	-0.0017	0.0038	0.0025	0.0067
C22orf39	Neu	-0.01	-0.0029	-0.014	-0.016	-0.014	0.0071	-0.0092
C22orf46	Neu	-0.0077	-0.0087	0.013	-0.0012	0.0024	0.0013	0.0025
C2CD2	Neu	-0.013	-0.012	0.0082	-0.0041	0.0038	0.0059	0.0064
C2CD2L	Neu	0.017	0.0034	0.0062	-0.0079	0.0091	0.0093	-0.0019
C2CD3	Neu	-0.014	0.0011	0.02	0.0029	0.013	0.0072	0.0048
C2CD5	Neu	-0.0019	0.0056	0.017	-0.02	-0.017	0.023	0.0052
C2orf42	Neu	8.30E-05	-0.0045	0.014	0.0015	-0.0014	0.025	-0.0043
C2orf47	Neu	-0.014	-0.009	0.00053	-0.0062	-0.013	0.0065	-0.0079
C2orf49	Neu	-0.0031	-0.0053	0.0037	0.0068	-0.015	0.0093	0.0094
C2orf68	Neu	-0.0079	-0.00058	0.0063	-0.0051	-0.0066	0.022	-0.0041
C2orf69	Neu	-0.012	0.0028	0.0065	-0.0034	-0.017	0.0028	-0.0038
C2orf74	Neu	-0.01	-0.011	0.00093	0.0023	-0.0022	0.0063	0.0024
C2orf76	Neu	-0.0054	-0.0052	-0.022	0.006	-0.013	0.0069	0.004
C3	Neu	-0.0016	-0.0052	0.01	-0.0026	0.014	-0.01	-0.0067
C3AR1	Neu	-0.01	-0.0059	0.0021	-0.0014	0.0012	-0.0096	-0.0049
C3orf17	Neu	0.0062	-0.0028	0.0078	0.012	-0.00018	-0.0016	-0.0051
C3orf38	Neu	-0.016	-0.012	0.0038	0.0099	0.0014	0.0047	-0.0058
C3orf58	Neu	-0.0062	0.0023	0.012	0.0025	-0.00044	-0.0024	-0.0086
C3orf62	Neu	-0.0025	0.0052	-0.0094	0.017	0.0012	0.0092	0.014
C4BPA	Neu	0.0022	0.0068	-0.0023	-0.0029	-0.007	0.0031	-0.00067
C4orf27	Neu	-0.0073	-0.015	-0.0065	-0.0056	-0.01	-0.0081	0.0036
C4orf29	Neu	-0.00078	-0.0013	0.0055	0.0076	0.003	0.0047	0.012
C4orf3	Neu	-0.015	0.0029	-0.018	0.011	-0.008	-0.01	-0.015
C4orf32	Neu	-0.018	-0.0039	-0.0016	0.0032	-0.004	-0.009	-0.0014
C4orf33	Neu	-0.014	-0.0091	0.0016	0.018	-0.00035	-0.00087	0.0026
C4orf46	Neu	-0.0045	-0.0058	0.0023	0.0012	-0.016	0.0052	0.004
C4orf48	Neu	-0.00049	-0.008	-0.023	-0.013	0.0093	0.0024	0.0064
C5	Neu	-0.017	-2.90E-05	0.0075	0.00092	0.0043	0.0032	0.0017
C5AR1	Neu	0.0011	0.0034	-0.00096	0.0055	0.0031	-0.012	0.0083
C5AR2	Neu	0.0071	0.00049	-0.012	-0.0023	0.023	0.003	-0.0011
C5orf15	Neu	0.0059	-0.0072	0.002	0.013	-0.014	0.0054	0.0015
C5orf22	Neu	-0.009	-0.0016	0.014	-0.0035	-0.013	0.00017	-0.017
C5orf24	Neu	0.0035	-0.0066	0.015	0.0039	-0.011	0.01	-0.0062
C5orf30	Neu	-0.0053	0.0094	0.0032	-0.016	-0.016	0.01	-0.0083
C5orf42	Neu	-0.0094	-0.01	0.012	-0.003	0.00026	0.011	0.0071
C5orf51	Neu	-0.012	0.0017	0.021	0.0054	-0.004	0.0061	-0.00047
C5orf56	Neu	-0.021	-0.0095	-0.0067	0.0022	0.0095	0.0059	0.00021
C5orf58	Neu	-0.0074	-0.0027	0.0041	0.011	0.0016	-0.0049	0.031
C5orf66	Neu	-0.0039	0.0073	0.0025	-0.013	-0.014	0.0058	0.017
C5orf67	Neu	-0.011	0.0025	-0.0047	0.0086	0.00065	-0.0072	-0.0065
C6orf1	Neu	-0.0082	-0.0065	-0.021	-0.0098	0.0006	0.016	-0.005
C6orf106	Neu	-0.012	-0.013	0.0031	0.0033	0.0069	0.017	0.0081
C6orf120	Neu	-0.00041	0.0057	0.0072	-0.0044	0.0041	-0.00025	-0.013
C6orf136	Neu	0.012	-0.0031	-0.0065	0.0046	-0.0055	0.012	0.018
C6orf163	Neu	0.0014	0.0031	-0.0024	0.01	-0.00032	0.0016	0.018
C6orf203	Neu	0.0063	-0.014	0.007	0.0062	-0.0055	-0.0065	-0.0042
C6orf226	Neu	-0.00016	-0.0099	-0.013	-0.0032	0.0033	0.005	0.0012
C6orf229	Neu	-0.0022	0.011	-0.0023	-0.0023	-0.0066	-0.0026	0.013
C6orf47	Neu	-0.019	0.0033	-0.0033	-0.0083	0.011	0.0082	-0.013
C6orf48	Neu	-0.0019	-0.011	-0.01	0.00071	0.0014	0.0035	0.0043
C6orf62	Neu	-0.007	0.0047	0.0045	0.013	0.00025	-0.0044	0.0073
C7orf25	Neu	0.003	0.012	-0.002	-0.005	-0.019	0.013	-0.014
C7orf26	Neu	0.013	0.0059	-0.0033	0.00014	0.019	-0.004	0.0056
C7orf31	Neu	-0.012	-0.0037	0.009	0.003	0.0056	0.00091	0.0017
C7orf43	Neu	0.003	0.0064	-0.0053	-0.0056	0.021	-0.0012	0.018
C7orf49	Neu	-0.011	-0.0028	0.0043	-0.009	0.0022	-0.0019	0.01
C7orf50	Neu	-0.017	-0.012	-0.0028	-0.0018	0.0048	0.0071	-0.0067
C7orf60	Neu	0.00058	0.019	0.0049	0.0097	-0.011	-0.012	0.00045
C7orf61	Neu	-0.013	-0.0046	-0.0083	0.0012	0.015	-0.0021	0.0041
C7orf73	Neu	-0.003	-0.0096	-0.018	0.0035	-0.027	0.01	5.70E-05
C8orf31	Neu	-0.018	-0.0042	-0.00013	-0.00014	0.0077	0.0097	0.0023
C8orf33	Neu	0.012	-0.013	0.003	-0.0022	-0.0019	-0.0041	-0.0073
C8orf44	Neu	-0.012	-0.0057	0.00084	0.00065	-0.0076	0.0043	0.0069
C8orf58	Neu	-0.0039	-0.0046	-0.00025	-0.0067	0.0039	0.0053	0.014
C8orf59	Neu	-0.0014	-0.023	-0.0078	-0.0021	-0.011	0.0042	8.70E-06
C8orf76	Neu	-0.0009	-0.0052	-0.0091	0.00034	0.00013	-0.0018	0.00066
C9orf106	Neu	0.0014	0.01	-0.0043	0.015	0.011	-0.014	-0.0055
C9orf114	Neu	0.0083	-0.005	0.014	-0.013	0.013	0.014	-0.0026
C9orf131	Neu	-0.0011	0.0028	0.0079	-0.0068	0.0064	-0.013	0.026
C9orf139	Neu	0.0026	0.015	-0.0049	-0.022	-0.0018	-0.0054	-0.0032
C9orf142	Neu	0.0093	-0.0052	-0.013	-0.015	0.0052	-0.0041	-0.0037
C9orf156	Neu	0.016	0.0047	-0.007	-0.00091	-0.018	0.015	-0.00092
C9orf16	Neu	0.00031	-0.0057	-0.02	-0.026	5.20E-05	0.0093	0.005
C9orf3	Neu	0.0083	-0.0025	0.0035	0.0031	0.0021	0.0035	0.0016
C9orf40	Neu	-0.0081	-0.0066	-0.004	-0.0012	0.0045	0.01	0.0028
C9orf64	Neu	-0.005	0.0051	0.004	-0.016	-0.012	0.022	-0.0045
C9orf66	Neu	-0.011	0.00051	0.0024	-0.0018	0.0092	0.0037	0.017
C9orf69	Neu	0.009	0.0021	-0.0097	-0.013	0.018	0.0078	-0.01
C9orf72	Neu	-0.0078	0.0077	0.0027	0.022	-0.0002	-0.02	0.00056
C9orf78	Neu	-0.0053	-0.017	-0.0047	0.0019	-0.0051	0.026	-0.0053
C9orf84	Neu	-0.0047	0.012	0.0027	0.007	0.0028	-0.019	0.024
C9orf85	Neu	-0.016	-0.0098	-0.0042	-0.0014	-0.0037	0.012	0.0068
C9orf89	Neu	0.0054	-0.0038	-0.026	-0.0022	0.015	-0.0056	0.0032
C9orf91	Neu	-0.017	-0.0099	0.0075	0.0026	0.015	0.012	0.0028
CA2	Neu	0.0047	-0.0077	-0.0016	0.0048	0.0059	0.0049	0.0076
CA4	Neu	-0.0069	0.012	-0.017	-0.019	-0.017	-0.012	0.001
CA5B	Neu	0.0066	-0.0052	0.0036	-0.0041	-0.0048	-0.0014	0.0069
CA5BP1	Neu	0.00062	0.001	-0.0041	-0.015	-0.014	-0.0062	0.0082
CAAP1	Neu	0.0062	-0.018	0.0038	0.0049	-0.0046	-0.01	-0.0023
CAB39	Neu	0.0024	0.027	0.0032	-0.0016	-0.019	-0.0058	-0.0092
CAB39L	Neu	-0.0099	-0.0088	0.00038	0.0095	0.0041	0.012	-0.0034
CABIN1	Neu	0.015	-0.00021	-0.0053	-0.00097	0.0094	0.0087	0.0048
CABLES2	Neu	0.0067	0.0012	0.006	-0.02	-0.00074	0.013	0.0019
CACNA1A	Neu	-0.02	-0.0057	-0.006	-0.00053	0.012	7.40E-05	0.0068
CACNA1E	Neu	-0.015	0.011	-0.0043	0.00092	0.0037	-0.018	0.0047
CACNA2D4	Neu	-0.0042	-0.00068	-0.0081	-0.00084	0.0046	0.0001	-0.0035
CACNB4	Neu	0.0061	-0.0018	0.011	0.004	0.0092	0.025	0.0092
CACTIN	Neu	0.0085	-0.0028	0.0054	-0.02	0.018	0.0077	0.00019
CACUL1	Neu	0.0045	0.017	-0.0043	-0.00092	-0.012	-0.0028	0.018
CACYBP	Neu	0.0066	-0.008	-0.0033	0.011	-0.015	0.017	-0.013
CAD	Neu	-0.0038	-0.0065	0.015	-0.0079	0.0028	-0.0038	-0.0022
CADM4	Neu	-0.013	0.0023	-0.0042	-0.013	0.0073	0.0012	0.0014
CAHM	Neu	0.0042	0.0001	-0.0074	0.004	0.0056	0.0083	0.0077
CALCOCO1	Neu	0.0079	0.016	0.011	-0.0022	0.012	0.021	-0.017
CALCOCO2	Neu	-0.006	-0.0002	0.0032	0.0074	-0.0029	0.0091	-0.0047
CALHM2	Neu	0.014	-0.0078	-0.00084	0.0091	0.0069	-0.011	-0.0061
CALM1	Neu	0.0064	-0.0025	-0.023	-0.0011	-0.03	-7.10E-05	0.0029
CALM2	Neu	0.0042	-0.00052	-0.016	0.011	-0.025	0.023	-0.0049
CALM3	Neu	0.0049	0.0018	-0.027	-0.0013	0.0013	0.012	0.0076
CALML4	Neu	-0.01	-0.0049	0.0027	0.0082	0.0048	0.0083	-2.90E-05
CALR	Neu	0.0055	-0.015	0.0098	-0.0072	0.0094	-0.011	0.00043
CALU	Neu	0.0093	-0.02	0.014	-0.0036	-0.0012	-0.011	-0.00096
CAMK1	Neu	0.012	-0.0096	0.0021	0.0027	-0.0031	-0.0096	-0.016
CAMK1D	Neu	0.016	0.011	-0.0034	0.014	0.0037	-0.0052	-0.0041
CAMK2G	Neu	0.0068	0.0069	-0.0031	0.00058	0.0028	0.013	0.027
CAMKK1	Neu	0.011	0.01	0.0018	-0.015	-0.0093	0.0099	-0.00093
CAMKK2	Neu	-0.0073	0.02	-0.001	-0.0074	0.00089	-0.0086	-0.019
CAMKMT	Neu	0.0031	-0.0064	-0.0017	-0.00089	-0.0019	0.0087	0.005
CAMLG	Neu	0.0055	-0.0017	-0.022	0.02	0.00054	0.014	0.0046
CAMP	Neu	-0.0078	-0.011	-0.0074	-0.015	-0.011	-0.015	0.0046
CAMSAP1	Neu	0.015	0.0048	0.0095	-0.0015	0.0028	0.0042	-0.0033
CAMTA1	Neu	0.017	-0.012	-0.0038	0.005	-0.0013	-0.0024	0.0027
CAMTA2	Neu	0.013	0.014	0.0033	-0.018	0.0054	-0.004	0.017
CAND1	Neu	0.014	-0.01	0.019	-0.0015	0.0075	-0.013	-0.0095
CANT1	Neu	0.0015	0.012	-0.0095	0.0051	0.012	-0.014	0.0047
CANX	Neu	0.012	0.0011	0.017	0.01	0.0022	-0.012	-0.01
CAP1	Neu	-0.0089	0.015	-0.0056	-0.0071	-0.022	0.0063	-0.0094
CAPG	Neu	-0.02	-0.0025	-0.006	-0.018	-0.011	-0.0044	-0.0077
CAPN1	Neu	-0.0016	0.015	-0.0013	-0.022	0.0019	-0.0066	-0.021
CAPN10	Neu	0.012	-0.002	0.00034	-0.019	0.017	0.0028	0.003
CAPN10-AS1	Neu	0.0067	-0.0058	0.00061	0.0049	0.0061	0.011	-0.013
CAPN2	Neu	-0.016	-0.015	0.0097	0.0011	0.0026	-0.0026	-0.0092
CAPN3	Neu	-0.0082	-0.0052	0.011	-0.011	-0.0046	-0.022	0.0084
CAPN7	Neu	0.014	1.00E-05	0.013	0.00066	0.0023	0.0081	0.0095
CAPNS1	Neu	0.016	-0.00046	-0.012	-0.0096	-0.011	-0.006	0.0021
CAPNS2	Neu	-0.0048	0.0048	8.40E-05	0.0017	-0.00078	-0.0083	0.019
CAPRIN1	Neu	0.012	0.0072	0.017	0.0085	-0.0018	0.011	-0.02
CAPRIN2	Neu	0.0024	2.30E-05	0.0068	0.00013	-0.008	0.0097	0.0091
CAPS	Neu	-0.0038	-0.0025	0.0026	-0.019	0.0069	0.0068	0.011
CAPZA1	Neu	-0.014	0.0072	-0.012	0.0085	-0.014	-0.0028	-0.0072
CAPZA2	Neu	-0.0084	0.012	-0.014	0.023	-0.022	-0.0075	-0.0088
CAPZB	Neu	0.013	0.013	-0.022	0.0017	-0.013	-0.0044	-0.00044
CARD14	Neu	-0.012	0.00052	-0.00017	-0.014	0.0051	-0.006	0.0072
CARD16	Neu	-0.022	-0.0012	-0.011	0.0058	-0.0017	-0.0055	0.00011
CARD17	Neu	-0.022	-0.0027	-0.0009	-7.90E-05	-0.00045	-0.0033	-0.00012
CARD6	Neu	-0.017	0.01	0.0046	-0.012	-0.0088	-0.0026	-0.0028
CARD8	Neu	-0.0051	0.015	0.01	0.0087	0.00032	-0.003	-0.0073
CARD8-AS1	Neu	-0.0064	0.0011	-0.0091	0.0053	0.004	0.0053	-0.0081
CARD9	Neu	0.016	-0.003	0.00069	-0.014	-0.00032	0.00024	-0.0046
CARHSP1	Neu	-0.0012	-0.0023	-0.0088	-0.016	-0.0036	0.013	0.0033
CARKD	Neu	-0.0089	-0.0041	0.0013	-0.0096	0.00077	0.0025	-0.0039
CARNMT1	Neu	-0.001	-0.0067	0.013	-0.0052	7.00E-05	-0.00063	0.0039
CARS2	Neu	-0.0023	0.0068	-0.017	-0.019	-0.0098	-0.0045	-0.0033
CASC3	Neu	0.0042	0.027	0.0066	0.0025	0.0068	-0.004	-0.013
CASC4	Neu	-0.008	0.016	0.0076	0.0078	0.0055	-0.0046	-0.004
CASD1	Neu	0.008	-0.016	0.0074	-0.0015	-0.0069	-0.011	-0.0061
CASK	Neu	-0.0062	0.0089	0.011	-7.60E-05	-0.0037	0.0062	-0.00099
CASP1	Neu	-0.022	-0.00054	-0.0025	0.0049	-0.0024	0.00015	-0.0029
CASP10	Neu	-0.019	-0.0057	0.008	-0.0071	-0.0015	0.0099	-0.0093
CASP2	Neu	0.0084	0.017	-0.0017	-0.0015	-0.00062	-0.008	-0.00069
CASP3	Neu	-0.014	-0.0035	0.0057	0.0074	-0.0087	0.008	-0.021
CASP4	Neu	-0.019	0.0073	-0.012	0.015	0.00051	-0.013	-0.0051
CASP5	Neu	-0.01	0.007	-0.0081	0.02	0.0087	-0.02	-0.0044
CASP6	Neu	-0.0073	-0.018	-0.0018	-0.00036	-0.0047	-0.0032	-0.0032
CASP7	Neu	-0.014	-0.01	0.0042	0.0011	-0.0056	0.00087	-0.0069
CASP8	Neu	0.00094	0.0094	0.0019	0.018	0.01	0.0087	-0.017
CASP8AP2	Neu	-0.0083	-0.0079	0.0078	0.0078	0.0059	0.013	0.02
CASP9	Neu	0.0025	0.004	-0.012	0.0098	0.0082	0.015	-0.014
CASS4	Neu	0.017	0.012	0.0021	0.01	0.0093	0.014	0.0038
CAST	Neu	-0.015	0.00018	-0.0048	0.01	-0.0032	-0.014	-0.02
CASZ1	Neu	-0.0099	-0.0056	-0.00087	-0.011	0.018	-0.0073	0.0034
CAT	Neu	0.018	0.0053	-0.00065	-0.003	-0.016	-0.0042	-0.0052
CATIP	Neu	0.011	0.0098	-0.014	-0.0022	-0.0091	0.003	0.0094
CATIP-AS1	Neu	0.0065	0.011	-0.0038	-0.0029	-0.0064	0.0091	0.0063
CATSPER1	Neu	-0.0013	0.0022	-0.014	-0.0062	-0.0056	-0.0085	-0.0079
CATSPERG	Neu	-0.0033	-0.0055	-0.003	-0.0037	0.002	0.0028	0.002
CBFA2T2	Neu	0.0088	-0.0058	0.0072	-0.0082	0.013	0.0091	0.0045
CBFA2T3	Neu	-0.004	0.0018	0.0027	-0.015	0.027	-0.00043	0.01
CBFB	Neu	-0.0026	0.0041	0.0081	0.005	-0.013	0.0039	-0.0075
CBL	Neu	0.0093	0.021	0.0054	0.0019	0.0017	-0.0073	0.0099
CBLB	Neu	0.0072	-0.006	0.011	0.0071	-0.0011	0.0053	-0.01
CBLL1	Neu	-0.0045	0.0032	0.0095	0.021	-0.0035	0.0096	-0.0058
CBR1	Neu	-0.011	-0.014	0.00056	0.00028	0.0026	0.0058	-0.002
CBR4	Neu	0.0055	0.0025	0.0025	0.01	-0.013	3.50E-05	-0.01
CBS	Neu	-0.0028	0.0076	-0.0041	-0.0022	0.0034	-0.0085	-0.0082
CBWD1	Neu	-0.0048	-0.014	-0.00098	0.014	0.01	0.0097	0.0072
CBWD2	Neu	-0.01	-0.014	0.0003	0.012	0.0073	0.0081	0.0064
CBWD3	Neu	-0.011	-0.0047	0.0063	0.01	0.0034	0.0026	0.0074
CBWD5	Neu	-0.012	-0.0016	0.0013	0.011	0.009	0.0038	0.011
CBWD6	Neu	-0.012	-0.0026	0.0046	0.006	0.0062	-0.0026	0.0053
CBX1	Neu	-0.0059	0.00019	-0.014	-0.011	-0.0091	0.021	0.0092
CBX3	Neu	-0.0024	-0.0016	-0.013	0.019	-0.014	-0.0034	-0.0054
CBX3P2	Neu	-0.013	-0.0048	-0.0014	0.0042	0.013	0.011	0.013
CBX4	Neu	0.0028	0.0058	-0.014	-0.014	0.014	-0.0094	0.015
CBX5	Neu	-0.0048	-0.018	0.01	-0.005	-0.0044	-0.02	-0.0027
CBX6	Neu	-0.0014	-0.0029	-0.0011	-0.0011	0.016	-0.0047	0.016
CBX7	Neu	0.0071	0.0097	0.0098	0.00013	0.0082	0.014	0.0018
CBX8	Neu	0.0077	-0.0041	-0.0016	-0.0096	0.002	0.0094	0.0044
CBY1	Neu	0.0056	-0.0041	-0.0029	0.021	0.0031	0.0088	-0.012
CC2D1A	Neu	0.0057	0.0071	-0.0034	-0.0059	0.024	-0.0048	-0.00087
CC2D1B	Neu	-0.0071	0.0028	0.0093	-0.017	0.0089	0.0085	-0.00053
CC2D2A	Neu	-0.015	0.0025	0.0052	0.0054	0.0066	-0.011	0.026
CCAR1	Neu	0.0023	-0.0054	0.015	0.0059	0.0059	-0.0024	0.0061
CCAR2	Neu	0.013	-0.00071	0.0069	-0.0081	0.014	0.0044	-0.00054
CCBL1	Neu	0.0026	0.0025	-0.00034	-0.0086	-0.0068	0.009	-0.0058
CCBL2	Neu	0.003	-0.0017	-0.0069	0.018	-0.011	-0.0044	-0.0039
CCDC101	Neu	-0.014	-0.00065	-0.018	0.0027	0.0066	-0.014	-0.0014
CCDC109B	Neu	0.0073	-0.016	0.0052	0.013	0.0059	-0.0097	0.00048
CCDC112	Neu	-0.0053	-0.0039	0.0015	-0.0031	-0.0082	0.0095	0.0096
CCDC115	Neu	-0.0055	-0.016	-0.0019	-0.0019	-0.0022	0.025	-0.012
CCDC117	Neu	0.014	0.0045	0.017	0.0047	0.00076	0.0068	-0.017
CCDC12	Neu	-0.0022	-0.016	-0.013	-0.011	6.80E-05	-0.004	0.00086
CCDC121	Neu	-0.0074	-0.0034	0.012	0.0076	-0.0042	0.018	-0.014
CCDC124	Neu	0.011	-0.012	-0.007	-0.011	0.015	0.0075	0.0003
CCDC125	Neu	0.014	0.0065	0.0014	-0.0047	-0.0046	0.0042	0.019
CCDC126	Neu	0.0044	0.0095	-0.01	0.0089	-0.026	-0.015	-0.0089
CCDC127	Neu	0.00071	-0.013	-0.0011	-0.005	-0.0072	-0.005	-0.0085
CCDC13	Neu	0.0098	0.0054	-0.0082	0.0023	-0.00054	-0.00069	0.0069
CCDC130	Neu	0.0079	-0.0035	-0.01	-0.0059	0.019	0.015	-0.002
CCDC134	Neu	-0.0048	-0.0072	0.0077	-0.0031	0.0086	-0.0049	-0.00089
CCDC137	Neu	0.00059	-0.0081	-0.0091	-0.0071	0.011	0.0075	-0.011
CCDC142	Neu	0.011	0.0013	0.0092	-0.014	0.01	0.016	-0.006
CCDC144B	Neu	0.00076	-0.0033	0.009	-0.0047	0.0026	-0.00073	0.012
CCDC146	Neu	-0.011	-0.00054	-0.00044	0.0039	0.0012	0.00097	0.013
CCDC149	Neu	-0.00078	-0.0028	0.0043	-0.0034	0.0064	0.0086	0.0031
CCDC15	Neu	-0.00011	-0.0013	0.0019	0.0037	0.0052	0.00039	0.0018
CCDC153	Neu	0.0095	0.0091	-0.016	-0.013	-0.014	-0.002	0.0068
CCDC159	Neu	-0.012	-0.0025	-0.014	-0.013	0.0011	0.0052	0.0087
CCDC167	Neu	-0.0086	-0.022	0.0036	-0.0043	0.005	-0.01	0.00089
CCDC17	Neu	-0.012	0.0041	0.0034	0.0071	0.0084	-0.0053	0.01
CCDC170	Neu	-0.00073	0.0038	-0.0025	0.0041	-0.00023	0.0024	-0.0053
CCDC18	Neu	-0.0053	-0.0049	-0.0039	0.00031	-0.0007	-0.0033	0.029
CCDC186	Neu	-0.0014	0.0056	0.0029	0.017	-0.008	0.00054	0.019
CCDC22	Neu	0.00063	-0.0065	0.0039	-0.024	-0.0064	-0.022	-0.0061
CCDC24	Neu	-0.0041	-0.0024	-0.0037	0.0078	0.015	0.0024	-0.00058
CCDC25	Neu	0.0019	-0.0097	0.0059	0.0019	-0.0021	0.0078	-0.0092
CCDC28A	Neu	-0.0067	-0.0034	-0.013	0.012	-0.0053	0.013	-0.0029
CCDC28B	Neu	-0.0034	0.00087	0.0068	-0.0016	0.0042	-0.00061	0.012
CCDC30	Neu	-0.014	-0.00088	0.0073	-0.00017	-0.00023	0.0019	0.013
CCDC36	Neu	0.00068	0.00065	0.0015	0.0065	0.01	-0.0012	0.015
CCDC43	Neu	0.009	-0.014	0.0073	-0.0075	-0.0088	0.013	0.0047
CCDC47	Neu	0.0052	0.01	0.0016	0.0083	-0.013	-0.008	0.003
CCDC50	Neu	-0.0029	-0.019	0.005	0.0042	0.0025	-0.011	-0.0015
CCDC51	Neu	-0.0099	-0.015	0.0043	-0.0044	-0.00098	-5.40E-05	-0.0077
CCDC53	Neu	-0.011	-0.0066	-0.017	0.015	-0.01	-0.0068	-0.0019
CCDC57	Neu	0.0061	0.0079	-0.00048	-0.0061	0.0053	-0.012	0.0027
CCDC59	Neu	0.002	-0.011	-0.01	0.013	-0.0064	0.017	0.019
CCDC61	Neu	8.10E-05	-0.00075	-0.013	-0.026	-0.0059	-0.0059	0.0058
CCDC64B	Neu	-0.0085	0.0029	-0.011	0.0033	0.0046	-0.0027	0.0011
CCDC66	Neu	-0.0011	-0.0069	0.00076	0.00056	-0.0041	-0.0045	0.00054
CCDC69	Neu	-0.0013	0.012	0.0032	-0.011	0.00016	0.0082	-0.017
CCDC7	Neu	-0.0031	-0.0015	-0.0089	0.0023	-0.0079	-0.0065	0.009
CCDC71L	Neu	-0.019	0.0042	-0.013	-0.0025	0.0012	-0.011	0.01
CCDC77	Neu	0.0061	-0.0048	0.004	0.011	-0.0029	0.02	-4.50E-05
CCDC82	Neu	-0.0074	-0.0022	0.0075	0.014	-0.011	0.0041	0.016
CCDC84	Neu	0.01	-0.0033	-0.00012	-0.00011	0.012	0.015	0.012
CCDC85B	Neu	-0.0089	-0.016	-0.0088	-0.01	0.0087	-0.0039	0.0013
CCDC88A	Neu	-0.0084	-0.015	0.0068	0.0064	0.0047	-0.0022	0.0098
CCDC88B	Neu	0.0012	0.014	0.0016	-0.031	0.024	-0.0037	0.0095
CCDC88C	Neu	0.005	-0.0056	0.011	-0.015	0.0062	-0.00048	0.017
CCDC9	Neu	0.005	0.0038	-0.017	-0.00089	0.024	-0.013	-0.004
CCDC90B	Neu	-0.013	-0.015	-0.00074	0.0076	-0.011	0.0075	-0.0072
CCDC91	Neu	0.0049	-0.013	0.0031	-0.00067	-0.0098	-0.0032	0.0019
CCDC92	Neu	-0.0013	-0.01	-0.0034	-0.0066	0.0046	-0.0031	-0.0034
CCDC93	Neu	-0.01	0.0061	0.021	0.00099	-0.0044	-0.00014	0.019
CCDC94	Neu	0.0017	-0.0076	-0.0087	-0.0067	0.01	0.0086	6.80E-05
CCDC96	Neu	0.0043	-0.00074	-0.0059	0.0096	0.014	-0.0017	-0.011
CCDC97	Neu	-0.02	-0.0066	-0.0064	-0.004	0.015	0.0045	0.0015
CCHCR1	Neu	-0.014	-0.0053	0.0042	-0.011	0.009	0.0083	0.00021
CCL2	Neu	-0.0079	-0.016	-0.002	0.0045	0.0049	0.01	0.013
CCL4L2	Neu	0.0017	-0.0014	0.0035	0.00095	0.015	0.0088	0.0037
CCL5	Neu	0.0076	-0.013	0.0044	0.0079	0.0046	-0.001	-0.0076
CCM2	Neu	-0.0079	0.0056	-0.011	-0.0034	0.014	0.0098	-0.017
CCNA1	Neu	-0.016	-0.00057	0.0016	-0.0062	-0.0052	-0.0032	-0.0056
CCNA2	Neu	-0.0098	-0.016	0.011	-0.012	-0.00053	-0.012	-0.0017
CCNB1	Neu	-0.0026	-0.019	0.0064	-0.0037	-0.0031	-0.013	0.00033
CCNC	Neu	-0.0071	-0.017	0.0084	-0.006	-0.014	-0.014	-0.0061
CCND2	Neu	0.0044	-0.0064	0.016	-0.011	-0.0057	0.011	0.0049
CCND3	Neu	-0.0097	0.0077	-0.0055	-0.021	-0.012	0.018	-0.0078
CCNDBP1	Neu	0.0041	0.012	-0.021	0.012	-0.021	0.0065	-0.018
CCNE2	Neu	-0.0049	-0.0065	0.011	-0.0099	-0.0045	-0.0071	9.50E-05
CCNG1	Neu	-0.013	-0.0079	0.0024	0.0014	-0.015	0.00074	-0.0043
CCNG2	Neu	-0.0012	0.0093	-0.00048	0.024	-0.0079	0.014	-0.006
CCNH	Neu	0.0068	0.0029	-0.0075	0.012	-0.012	0.0036	0.025
CCNI	Neu	0.015	0.0079	-0.012	0.0098	-0.015	-0.0021	0.0053
CCNJ	Neu	-0.0058	-0.0061	0.0087	-0.0038	0.0023	-0.0067	-0.0041
CCNJL	Neu	0.0052	0.016	-0.012	0.0038	-0.00087	-0.0063	-0.02
CCNK	Neu	-0.0094	-0.0045	-0.014	-0.0016	0.0052	-0.0018	0.02
CCNL1	Neu	-0.0035	0.0071	-0.00036	0.02	0.0051	-0.0087	0.031
CCNL2	Neu	0.0067	0.0076	0.017	-0.0038	0.017	0.021	-0.0021
CCNT1	Neu	-0.0018	-0.0039	0.0023	0.0091	-0.007	0.013	0.023
CCNT2	Neu	-0.0054	0.0065	0.019	0.021	-0.0081	0.011	-0.002
CCNY	Neu	0.021	0.011	-0.0028	0.0039	-0.0024	0.00041	0.00082
CCNYL1	Neu	0.0019	0.00068	0.0029	0.0041	-0.0023	-0.00028	0.0097
CCP110	Neu	-0.013	0.0076	0.016	0.0031	0.00049	-0.01	-0.0056
CCPG1	Neu	-0.0046	0.0068	-0.007	0.00076	-0.016	-0.0011	0.0093
CCR1	Neu	-0.018	-0.0052	0.0011	0.016	0.016	-0.0019	-0.0022
CCR2	Neu	-0.0067	-0.017	0.0079	-0.00062	0.0062	-0.0075	0.0043
CCR3	Neu	0.0048	-0.009	-0.00054	0.015	0.012	0.017	-8.00E-05
CCR6	Neu	0.0063	-0.0038	-0.00035	0.014	0.009	0.0048	-0.0014
CCRL2	Neu	-0.02	-0.0089	-0.00062	0.0037	0.0069	0.0045	0.0012
CCS	Neu	0.0038	-0.0068	-0.0099	-0.0092	0.011	0.019	-0.0036
CCSAP	Neu	-0.0018	0.013	0.013	0.0017	-0.0056	0.0057	-0.016
CCSER2	Neu	-0.013	0.0034	0.0098	0.0081	-0.0064	0.0077	0.0072
CCT2	Neu	0.0066	-0.025	0.0068	0.003	-0.00021	-0.016	5.60E-05
CCT3	Neu	0.014	-0.018	0.0069	0.0084	-0.0023	0.003	-0.0053
CCT4	Neu	0.016	-0.016	0.0027	0.0058	-0.0031	-0.0015	0.0019
CCT5	Neu	0.0085	-5.50E-05	-0.0043	0.0084	-0.014	0.013	-0.016
CCT6A	Neu	0.016	-0.017	0.0091	0.011	-0.0012	0.0045	-0.0038
CCT6P1	Neu	-0.00098	-0.0063	0.0076	-0.0034	0.006	0.0044	0.00076
CCT6P3	Neu	-0.0027	0.0042	0.0028	0.0048	-0.00087	0.0078	0.012
CCT7	Neu	0.011	-0.016	-0.00022	0.0054	-0.00087	0.011	-0.017
CCT8	Neu	0.0083	-0.021	0.0057	0.011	-0.0024	-0.012	-0.0051
CCZ1	Neu	-0.0053	0.00085	0.0002	0.0046	-0.0082	-0.0024	0.00026
CCZ1B	Neu	-0.0039	-0.0039	-0.0022	0.0016	-0.0058	0.0076	-0.00097
CD101	Neu	0.0033	-0.012	0.011	-0.0069	-0.0036	-0.015	-0.013
CD14	Neu	-0.0067	-0.0041	-0.01	0.0036	0.0091	-0.0097	0.0068
CD151	Neu	0.0048	0.001	-0.0045	-0.02	-0.0059	-0.018	0.0009
CD163	Neu	-0.013	0.011	0.00014	-0.011	-0.014	0.0024	-0.0043
CD164	Neu	-0.02	-0.0027	0.00088	0.0089	-0.0037	-0.0022	-0.0078
CD177	Neu	-0.012	0.0079	-0.0081	-0.0074	-0.016	-0.025	-0.0068
CD180	Neu	0.0052	-0.017	0.0045	0.0078	0.0073	-0.015	-0.0028
CD1D	Neu	-0.0072	0.0038	-0.0018	-0.0053	-0.0052	0.019	-0.0065
CD200	Neu	0.016	-0.0004	0.0035	0.0095	0.004	0.0071	-0.0037
CD200R1	Neu	0.0018	-0.012	0.0069	0.0013	-0.0085	-0.02	-0.012
CD22	Neu	-0.00012	-0.0067	0.0028	0.0048	0.011	-0.0044	-0.012
CD24	Neu	-0.0047	-0.0097	0.0084	-0.0096	-0.011	-0.017	-0.008
CD244	Neu	0.015	-0.011	0.0054	0.01	0.00037	-0.011	-0.014
CD247	Neu	0.0032	-0.01	0.004	0.0095	0.011	0.0036	-0.0085
CD27-AS1	Neu	-0.016	-0.0077	-0.0033	0.0027	0.0068	0.018	0.0042
CD274	Neu	-0.019	-0.00097	-0.0027	0.0076	0.0099	-0.013	-0.00054
CD2AP	Neu	-0.021	-0.008	0.0063	-0.0031	0.0017	0.00013	-0.00099
CD300A	Neu	-0.016	-0.0046	-0.0063	0.017	0.017	0.0046	-0.015
CD300C	Neu	0.0092	-0.0075	-0.0018	0.0042	0.013	-0.0039	1.20E-05
CD300E	Neu	0.011	-0.0059	0.0007	0.012	0.0086	-0.013	-0.00081
CD300LB	Neu	-0.0067	-0.0062	0.0025	0.0077	0.015	0.017	0.00029
CD300LD	Neu	0.0036	0.0072	-0.0035	-0.0017	0.0078	-0.0068	0.0042
CD300LF	Neu	-0.0017	-0.0073	-0.0076	0.017	0.014	0.0054	-0.0065
CD33	Neu	0.01	-0.0069	0.0073	-0.0087	-0.0056	0.024	0.0086
CD36	Neu	0.0078	0.0024	-0.0037	0.0058	0.00033	-0.0059	-0.002
CD37	Neu	-0.018	0.00052	-0.013	-0.0089	0.0081	0.00089	0.0031
CD38	Neu	-0.012	-0.017	0.0074	-0.0061	0.0056	-0.011	0.0058
CD4	Neu	0.018	-0.0034	0.00072	0.0058	0.0076	0.0029	0.0019
CD44	Neu	-0.0078	0.015	-0.0081	0.0014	-0.009	-0.032	-0.0082
CD46	Neu	0.0085	0.011	-0.0051	0.014	-0.013	0.0043	0.0012
CD47	Neu	-0.009	-0.0056	-0.0094	0.02	-0.0041	-0.0035	0.0093
CD48	Neu	-0.012	-0.00081	-0.012	0.015	-8.90E-05	-0.025	-0.003
CD52	Neu	0.011	-0.015	-0.0021	0.01	0.0019	-0.012	-0.012
CD53	Neu	-0.019	0.0022	-0.012	0.014	-0.0011	0.011	-0.01
CD55	Neu	0.0029	0.017	-0.012	0.0033	-0.019	-0.005	-0.0017
CD58	Neu	-0.014	-0.0022	-0.014	0.0095	-0.017	-0.012	0.0076
CD59	Neu	-0.012	0.0024	-0.014	0.0094	-0.0065	-0.021	-0.0082
CD63	Neu	-0.0059	0.0035	-0.028	-0.0028	-0.019	-0.0013	-0.006
CD68	Neu	-0.0091	-0.009	-0.0023	-0.006	0.0062	0.013	-0.0055
CD69	Neu	-0.018	-0.01	-0.00019	0.005	0.0038	0.0024	0.011
CD74	Neu	-0.00016	-0.014	-0.0009	0.0031	0.014	0.008	-0.0019
CD79A	Neu	-0.0034	-0.019	0.0024	0.0043	0.0076	-0.0028	-0.0022
CD79B	Neu	0.0054	-0.019	0.00014	0.0088	0.0057	-0.01	-0.0037
CD81	Neu	0.0061	-0.018	0.005	0.0036	0.0067	-0.013	-0.0088
CD82	Neu	0.0037	0.011	-0.022	-0.0071	0.011	-0.0073	-0.0069
CD83	Neu	-0.0082	-0.012	0.0015	0.011	0.015	0.001	0.02
CD84	Neu	0.017	0.0062	-0.00084	0.0099	0.0053	-0.0012	-0.0077
CD86	Neu	0.013	-0.0089	-0.00072	0.01	0.0035	-0.013	-0.00039
CD9	Neu	-0.0011	-0.0057	-0.0032	0.0043	0.0012	0.0075	-0.0087
CD93	Neu	0.013	0.0032	-0.00059	0.0022	-0.007	9.90E-05	0.0023
CD96	Neu	0.0021	-0.013	0.0088	0.0047	0.002	-0.0094	-0.013
CD99L2	Neu	0.0048	0.011	-0.00083	-0.0097	-0.0069	-0.025	-0.0058
CDA	Neu	-0.0096	0.002	-0.017	-0.015	-0.019	0.0053	-0.0015
CDADC1	Neu	-0.0037	0.0052	-0.00072	-0.0068	-0.0097	-0.015	0.027
CDAN1	Neu	0.0054	-0.0024	0.014	-0.013	0.014	0.016	0.0017
CDC123	Neu	0.015	0.0093	-0.013	0.02	-0.0026	-0.0042	-0.0036
CDC14A	Neu	-0.0028	0.01	0.018	-0.0028	-0.0012	0.0033	0.0018
CDC14B	Neu	-0.00086	-0.011	0.01	-0.0025	-0.004	-0.011	-0.008
CDC16	Neu	0.0097	-0.014	0.0058	-0.001	-0.0055	-0.0083	9.20E-05
CDC23	Neu	0.0095	-0.016	0.014	-0.0023	-0.01	-0.0092	-0.009
CDC26	Neu	0.0031	-0.0064	-0.017	0.027	-0.0055	0.011	-0.0044
CDC27	Neu	-0.02	-0.0072	0.0013	0.01	-0.0034	0.0069	0.0014
CDC34	Neu	0.0057	0.0073	-0.022	-0.0087	0.01	0.0056	-0.0038
CDC37	Neu	0.015	0.0077	-0.0082	-0.014	0.011	-0.0044	0.0016
CDC37L1	Neu	0.00046	-0.012	0.0014	0.015	0.0005	0.021	-0.0039
CDC42	Neu	-0.0036	0.004	-0.0099	-8.80E-05	-0.0094	-0.0061	0.0012
CDC42EP2	Neu	0.0099	-0.0028	-0.004	0.019	0.028	-0.0021	-0.0082
CDC42EP3	Neu	-0.018	0.0063	-0.0014	-0.011	0.00042	0.00069	0.0064
CDC42EP4	Neu	0.0011	-0.00012	-0.002	-0.007	0.014	0.0013	-0.0058
CDC42SE1	Neu	0.0021	0.0094	-0.019	0.012	-0.0036	0.0078	-0.005
CDC42SE2	Neu	-0.00098	0.0016	0.0018	0.0048	-0.0017	0.0014	-0.0012
CDC5L	Neu	-0.0063	0.0038	-0.00036	0.003	-0.015	0.01	0.016
CDC6	Neu	-0.0099	-0.013	0.014	-0.0037	0.0027	-0.019	0.00044
CDC7	Neu	0.0017	-0.0022	0.0086	-0.0078	-0.0063	-0.016	-0.0029
CDCA4	Neu	0.0035	-0.015	0.0042	-0.002	0.0095	-0.0024	-0.0086
CDCA7	Neu	-0.0013	-0.013	0.0068	-0.0081	-0.0011	-0.013	-0.0017
CDCA7L	Neu	-0.00099	-0.011	0.011	-0.012	-0.0081	-0.0048	-0.0067
CDCA8	Neu	0.003	-0.0079	0.014	-0.012	-0.0025	0.019	-0.0046
CDCP1	Neu	-0.0067	-0.0043	0.0036	0.004	0.0046	0.0098	0.0057
CDH13	Neu	-0.0037	0.0032	0.0075	0.01	-0.011	0.0097	-0.0046
CDH2	Neu	0.0087	0.011	0.00032	0.0038	-0.0002	0.011	0.008
CDH23	Neu	-0.0025	0.0006	0.0064	-0.0087	0.01	0.016	0.0054
CDH26	Neu	-0.005	0.008	0.0074	-0.013	-0.016	0.00087	0.0056
CDIP1	Neu	0.014	0.00039	0.0017	0.00069	0.0085	0.0071	0.0047
CDIPT	Neu	0.0042	0.0049	-0.022	-0.015	0.017	0.011	-0.009
CDK1	Neu	-0.0083	-0.017	0.0068	-0.01	-0.0043	-0.02	-0.00098
CDK10	Neu	0.013	-0.01	0.0027	-0.007	0.0045	-0.005	0.0037
CDK11A	Neu	0.004	0.0022	-0.013	0.00073	0.0082	0.0021	0.023
CDK11B	Neu	0.0066	-0.0015	-0.021	0.0015	0.013	0.0031	0.015
CDK12	Neu	-0.0081	0.0021	0.0071	0.0047	-0.0026	0.0034	0.03
CDK13	Neu	0.0067	0.015	0.0095	-0.016	0.0075	-0.0037	0.011
CDK14	Neu	-0.016	0.013	0.0072	-0.013	-0.012	-0.006	0.0047
CDK16	Neu	0.015	0.0087	-0.0063	-0.00027	0.014	-0.0074	-0.0045
CDK17	Neu	-0.021	-0.00021	0.0095	0.0049	0.0093	0.007	-0.01
CDK19	Neu	0.012	0.0095	0.0033	0.0062	-0.0089	0.0074	0.03
CDK2	Neu	0.0021	-0.0029	0.0011	0.016	0.014	-0.012	-0.0007
CDK2AP1	Neu	0.014	-0.0035	-0.0037	0.0039	-0.0046	0.0013	-0.0061
CDK2AP2	Neu	0.019	-0.0047	-0.014	-0.0028	0.008	-0.0018	-0.0044
CDK4	Neu	0.0013	-0.022	0.008	-0.0028	0.0055	-0.021	-0.0035
CDK5	Neu	0.0074	-0.015	-0.0019	-0.0083	0.0023	-0.0036	-0.00027
CDK5R1	Neu	-0.0036	0.015	0.0033	-0.022	-0.013	0.0072	-0.014
CDK5RAP1	Neu	0.0099	-0.015	0.012	-0.0049	-0.0014	-0.0045	-0.0079
CDK5RAP2	Neu	-0.01	0.0057	-0.0055	-0.00031	-0.0031	-0.028	-0.0032
CDK5RAP3	Neu	-0.009	0.00088	-0.0025	-0.0077	0.0055	0.011	0.0083
CDK6	Neu	0.0051	-0.0086	0.018	0.0046	0.0025	-0.012	0.0035
CDK7	Neu	-0.0032	-0.0082	-0.01	0.018	-0.0074	0.0077	0.0074
CDK9	Neu	0.013	0.009	-0.0074	-0.013	0.019	0.0043	-0.0057
CDKAL1	Neu	-0.0041	-0.0085	0.021	-0.0017	0.0021	0.0057	0.0043
CDKL5	Neu	-0.0018	0.016	0.011	0.00069	0.0023	-0.0014	0.0047
CDKN1A	Neu	0.0027	-0.011	-0.00081	0.0047	0.014	-0.021	0.009
CDKN1B	Neu	0.002	0.0013	-0.02	0.015	0.0055	0.00052	-0.0026
CDKN1C	Neu	0.012	-0.0068	-0.0066	0.005	0.0056	-0.012	-5.80E-05
CDKN2AIP	Neu	0.0029	-0.0025	0.012	0.0071	-0.013	0.022	-0.02
CDKN2AIPNL	Neu	0.0022	-0.0022	0.0025	-6.00E-05	0.0083	-0.0026	0.021
CDKN2B	Neu	-0.016	-0.0037	0.006	-0.0014	-0.0006	-0.0041	-0.0083
CDKN2C	Neu	-0.0079	-0.018	0.0028	-0.0064	0.00097	-0.012	-0.0004
CDKN2D	Neu	-0.011	0.0041	-0.021	0.012	0.0067	-0.018	-0.012
CDR2	Neu	-0.0071	-0.01	0.012	-0.011	-0.0021	-0.01	-0.003
CDS2	Neu	0.00053	0.0061	-0.0076	0.017	0.0084	0.0015	-0.013
CDV3	Neu	0.0098	0.0087	0.00084	-0.00043	-0.0096	-0.018	0.013
CDYL	Neu	0.0018	-0.002	0.0085	-0.0023	-0.0031	-0.0078	-0.0074
CDYL2	Neu	0.0083	0.0018	0.0099	-0.0059	-0.0066	-0.0058	-0.0062
CEACAM1	Neu	-0.021	-0.0063	0.0057	0.0047	0.0056	-0.00024	-0.0057
CEACAM21	Neu	-0.0028	-0.0018	-0.00085	-0.0069	-0.0063	0.0016	-0.002
CEACAM3	Neu	-0.014	-0.0011	-0.013	0.0087	0.011	-0.014	-0.0019
CEACAM4	Neu	-0.0063	0.013	-0.0081	-0.02	-0.015	0.012	-1.20E-05
CEACAM6	Neu	-0.0054	-0.0091	0.0064	-0.0088	-0.0077	-0.014	-0.0028
CEACAM8	Neu	-0.0043	-0.009	0.0054	-0.0075	-0.008	-0.015	-0.0033
CEBPA	Neu	0.0072	0.0071	-0.012	-0.025	-0.011	-0.023	-0.0079
CEBPB	Neu	0.0016	0.013	-0.025	-0.00074	0.0033	-0.014	0.0045
CEBPB-AS1	Neu	-0.0027	0.0024	0.0011	0.0029	0.0018	0.0075	0.0099
CEBPD	Neu	-0.0017	0.0092	-0.018	-0.019	-0.00055	0.0063	-0.001
CEBPE	Neu	-0.0033	-0.015	-0.00041	-0.01	-0.0052	-0.017	-0.011
CEBPG	Neu	0.014	-0.0075	0.0048	0.0061	-0.0069	0.0032	-0.00031
CEBPZ	Neu	0.011	-0.0072	0.0036	-0.0085	-0.0083	-0.013	0.0093
CEBPZOS	Neu	0.0036	0.00072	-0.0099	-0.019	-0.015	-0.018	0.0069
CECR1	Neu	-0.0051	-0.0097	0.013	-0.002	0.0026	0.0013	-0.0053
CECR5	Neu	0.0054	-0.0068	0.00056	-0.0081	-0.0033	1.30E-05	-0.0067
CECR6	Neu	-0.0086	0.011	0.00033	-0.0031	0.012	-0.0066	-0.0012
CELF1	Neu	0.015	0.013	0.012	0.013	0.0068	0.01	-0.00074
CELF2	Neu	-0.014	0.017	0.0092	0.0003	-0.00033	0.015	-0.0073
CELF2-AS1	Neu	-0.0064	0.013	0.018	-0.0082	-0.0033	0.0056	0.016
CEMP1	Neu	-0.00029	0.0029	-0.00071	-0.018	-0.0019	0.0095	0.005
CENPBD1	Neu	0.011	0.00093	0.0028	-0.0046	-0.0039	0.016	-0.017
CENPBD1P1	Neu	0.018	6.30E-05	-0.014	0.0048	0.013	0.0016	0.0015
CENPC	Neu	-0.008	-0.012	0.011	0.0045	-0.012	0.0049	0.011
CENPJ	Neu	-0.0031	-0.013	0.012	-0.0054	-0.0014	-0.015	-0.0042
CENPN	Neu	-0.0027	-0.016	0.0013	0.0016	0.0013	-0.0054	0.0054
CENPQ	Neu	-0.0076	-0.01	0.0013	0.0047	-0.011	0.0043	0.005
CENPT	Neu	0.014	-0.0024	0.007	-0.011	0.006	0.013	0.0053
CENPU	Neu	-0.0045	-0.014	0.01	-0.0079	-0.0063	-0.022	0.0014
CEP104	Neu	0.013	-0.0066	0.012	-0.008	0.0093	0.0061	0.0063
CEP120	Neu	-0.015	0.0058	0.013	-0.0021	-0.0087	-0.0049	0.00057
CEP131	Neu	0.0023	0.0035	0.0013	-0.016	0.014	0.0041	0.0032
CEP135	Neu	-0.0099	0.0051	0.0066	7.50E-05	-0.0069	-0.013	0.02
CEP152	Neu	0.0013	-0.0069	0.015	-0.0021	-0.0032	0.0011	0.01
CEP162	Neu	-0.017	-0.0066	0.0078	0.0069	0.0016	-0.0024	0.013
CEP164	Neu	-0.0063	-0.0085	-0.0028	0.0061	0.018	0.0065	0.014
CEP170	Neu	-0.01	0.0073	0.014	-0.0094	-0.0079	0.0032	0.012
CEP19	Neu	-0.012	0.00067	-0.011	0.024	0.0092	0.0052	-0.0083
CEP192	Neu	0.0027	0.0087	0.023	-0.0035	-0.0064	0.00099	0.008
CEP250	Neu	-0.0045	-0.0037	0.013	-0.028	-0.0056	0.0073	-0.0052
CEP295	Neu	-0.0032	0.00016	0.0095	4.00E-05	-0.0063	0.011	0.025
CEP295NL	Neu	-0.0085	0.0066	0.00047	-0.0051	0.012	-0.0013	0.02
CEP350	Neu	0.00048	0.0096	0.017	0.0025	-0.0051	-0.0014	0.019
CEP44	Neu	-0.012	-0.0032	0.01	-0.0009	-0.0026	0.011	0.0013
CEP57	Neu	-0.01	-0.011	0.0043	0.015	0.00048	0.01	-0.001
CEP57L1	Neu	-0.0035	-0.0091	0.0062	0.0041	-0.0021	-0.0028	-0.0064
CEP63	Neu	-0.014	-0.004	0.0023	0.018	0.0061	0.012	0.02
CEP68	Neu	-0.011	0.013	0.0062	0.0055	0.0015	-0.0079	-0.0017
CEP78	Neu	0.0036	-0.015	0.0075	-0.0023	-0.00065	-0.013	-0.0059
CEP83	Neu	-0.0087	0.0014	0.0028	0.0043	0.0002	-0.014	0.028
CEP85	Neu	0.0054	-0.015	0.011	-0.0066	-0.0022	-0.0017	-0.013
CEP85L	Neu	0.00044	0.0075	0.0097	-0.018	-0.014	0.016	0.025
CEP89	Neu	0.011	-0.0033	0.0056	-0.0038	0.0012	0.013	0.013
CEP95	Neu	0.0082	-0.0074	0.01	0.003	-0.0017	-0.0016	0.0044
CEP97	Neu	-0.01	0.0096	0.0034	-0.015	-0.02	0.00054	0.014
CEPT1	Neu	-0.013	-0.0053	0.0046	0.0076	-0.0077	0.0013	-0.0081
CERK	Neu	0.018	0.012	0.0059	-0.0031	0.013	0.0017	-0.0028
CERKL	Neu	0.00081	-0.0073	0.011	0.0089	0.00098	0.011	-0.0053
CERS2	Neu	0.017	0.012	-0.0057	0.0025	7.30E-05	0.012	-0.0089
CERS4	Neu	-0.0011	0.0072	-0.006	-0.0065	-0.00042	-0.0013	0.00072
CERS5	Neu	0.015	0.0049	-0.012	0.016	-0.0046	0.0076	-0.012
CERS6	Neu	-0.00087	-0.0012	0.0086	0.0089	0.00035	-0.0064	-0.011
CES1	Neu	-0.0041	-0.0018	-0.0054	-0.012	-0.011	-0.0039	-0.0058
CES2	Neu	0.0081	-0.0035	0.012	-0.014	0.016	0.0064	-0.0057
CETN2	Neu	0.011	-0.0077	-0.009	0.024	-0.0047	0.0041	-0.008
CETN3	Neu	-0.0026	-0.014	0.0049	0.005	-0.0056	0.0014	-0.011
CETP	Neu	-0.019	-0.0039	0.0061	-0.0075	0.005	0.0056	0.0065
CFAP20	Neu	0.0036	-0.014	-0.0089	0.013	-0.001	0.024	0.0058
CFAP36	Neu	-0.014	-0.0094	-0.00036	0.02	0.0081	0.0059	-0.0047
CFAP45	Neu	0.0037	0.007	-0.0018	0.025	0.014	0.0014	-0.013
CFAP54	Neu	-0.0004	0.0055	0.0029	0.013	0.0079	0.0077	-0.0031
CFAP58	Neu	-0.013	0.0073	-0.0014	0.02	0.014	-0.01	-0.0035
CFAP58-AS1	Neu	-0.021	-0.0013	-0.0099	0.0077	0.0042	0.0002	-6.40E-05
CFAP70	Neu	-0.00028	0.0051	0.0092	0.0033	0.0065	-0.0026	0.01
CFD	Neu	0.00016	-0.005	-0.0063	-0.0016	0.013	0.019	-0.0041
CFDP1	Neu	0.0076	-0.0064	-0.01	0.0016	-0.0075	0.013	0.0057
CFL1	Neu	-0.0033	0.0045	-0.033	-0.0075	-0.0049	-0.0096	0.0058
CFLAR	Neu	-0.011	0.017	-0.0069	0.015	0.011	-0.013	0.0039
CFLAR-AS1	Neu	-0.0024	0.0096	0.0019	0.0024	0.0047	-0.00084	0.017
CFP	Neu	0.0047	-0.00068	-0.023	-0.024	0.0078	0.005	-0.0066
CGRRF1	Neu	-0.001	-0.0062	-0.0043	0.0055	-0.026	0.0078	0.0074
CHAC2	Neu	-0.0029	-0.0016	-0.0029	0.0018	-0.00036	0.0012	0.00082
CHAF1A	Neu	0.0026	-0.0095	0.007	-0.0077	0.0092	0.013	-0.008
CHAMP1	Neu	0.0021	-0.0067	0.0071	-0.0033	-0.0029	-0.0076	-0.003
CHCHD1	Neu	0.009	-0.0098	-0.02	-0.0043	-0.005	0.0098	0.0033
CHCHD2	Neu	-0.0077	-0.016	-0.025	-0.0032	0.0013	0.012	0.00039
CHCHD3	Neu	0.0051	-0.011	0.00053	-0.0011	-0.0077	-0.0018	0.0002
CHCHD4	Neu	0.0033	-0.0017	-0.0048	0.021	0.0034	0.012	-0.01
CHCHD5	Neu	-0.0011	-0.011	-0.017	-0.0094	0.0059	0.0011	0.0087
CHCHD7	Neu	-0.012	-0.0059	-0.0046	0.0042	-0.01	-0.0055	-0.0034
CHD1	Neu	-0.012	0.0023	0.0027	0.015	0.005	-0.016	0.018
CHD1L	Neu	-0.0025	-0.015	0.014	-0.0014	0.0012	-0.018	-0.0042
CHD2	Neu	-0.014	0.012	0.013	0.01	0.0016	0.0042	0.018
CHD3	Neu	0.0049	0.0033	-0.00024	-0.011	-0.0033	-0.00094	0.022
CHD4	Neu	0.0083	0.013	0.0021	0.0056	0.0086	-0.0079	0.0069
CHD6	Neu	0.0088	-0.011	0.01	-0.0038	-0.0048	-0.0068	0.0066
CHD7	Neu	-0.017	0.0081	0.0077	-0.017	-0.0038	0.0053	0.015
CHD8	Neu	-0.0062	0.014	0.014	-0.006	0.011	-0.004	0.014
CHD9	Neu	0.0026	-0.0055	0.015	0.0041	-0.00027	-0.0066	0.016
CHERP	Neu	0.013	0.0052	0.0074	-0.0093	0.032	0.00024	-0.0023
CHFR	Neu	0.011	0.012	0.00053	-0.015	0.02	0.014	-0.012
CHGA	Neu	-0.0047	-0.0051	0.0045	0.00047	0.014	0.0062	0.027
CHI3L1	Neu	0.01	0.0021	-0.0017	0.0046	-0.0016	0.0032	-0.0043
CHIC2	Neu	-0.017	0.0028	-0.016	-0.0027	-0.0036	0.014	0.0047
CHID1	Neu	0.0097	-0.019	0.0085	-0.0043	0.0064	-0.0093	-0.00067
CHIT1	Neu	-0.007	-0.0029	8.30E-05	-0.0019	0.0024	-0.017	-0.0037
CHKA	Neu	-0.0069	0.0069	0.0039	-0.017	-0.0015	-0.0024	0.021
CHM	Neu	0.0015	-0.0059	0.0097	-0.0053	-0.005	-0.0043	0.0029
CHML	Neu	-0.0012	0.0012	0.01	0.003	-0.011	-0.019	0.0023
CHMP1A	Neu	-0.0057	0.0048	-0.0097	-0.015	0.031	0.0013	-0.024
CHMP2A	Neu	0.0029	0.0029	-0.035	0.0025	-0.0079	0.011	-0.0031
CHMP2B	Neu	-0.014	-0.0038	-0.015	0.0096	-0.014	-0.0077	-0.0033
CHMP3	Neu	-0.0014	0.0026	-0.0082	0.0031	0.0033	-0.0007	0.021
CHMP4A	Neu	-0.018	-0.0086	-0.011	0.0038	-0.0034	0.0058	-0.00015
CHMP4B	Neu	-0.0012	-0.00028	-0.02	-0.01	0.0066	-0.014	0.025
CHMP5	Neu	-0.022	-0.0048	-0.0057	0.0084	0.0017	0.0059	-0.0035
CHMP6	Neu	0.0079	-0.0023	-0.014	-0.021	0.0085	0.0027	0.0028
CHMP7	Neu	0.005	-0.00091	0.0083	-0.0091	0.0056	0.016	-0.014
CHN2	Neu	0.0097	-0.0078	0.0063	0.0081	0.004	-0.007	-0.003
CHORDC1	Neu	-0.0056	-0.0028	0.0058	0.00097	-0.024	-0.011	-0.0026
CHP1	Neu	0.016	0.0034	-0.013	-0.00073	-0.015	0.0051	0.0051
CHPF2	Neu	-0.0016	0.017	0.0086	-0.022	0.02	0.0038	-0.011
CHPT1	Neu	-0.014	0.0052	-0.0092	-0.018	-0.02	0.0016	0.00013
CHRAC1	Neu	0.02	0.0048	-0.0073	0.0096	-0.0019	0.0011	0.003
CHRNA10	Neu	0.0035	0.0074	-0.013	0.004	0.0037	-0.00038	0.0091
CHRNB1	Neu	-0.018	-0.0096	-0.0051	0.0021	0.0019	0.0011	-0.0042
CHST11	Neu	0.0079	0.0091	-0.014	0.0013	0.015	0.013	0.018
CHST12	Neu	-0.0054	-0.023	0.0055	-0.0064	0.0082	-0.015	-0.0069
CHST13	Neu	-0.0059	-0.0049	-0.0066	-0.0067	0.013	-0.00086	-0.011
CHST15	Neu	-0.00034	0.022	0.0091	-0.0024	-0.00028	0.0039	-0.021
CHST2	Neu	-0.00061	0.0044	-0.0062	-0.0096	-0.0023	-0.036	-0.011
CHST7	Neu	0.011	0.002	-0.0098	0.0089	0.022	-0.00023	-0.012
CHSY1	Neu	-0.0066	0.011	0.0025	0.0099	0.0068	-0.017	0.0032
CHTF18	Neu	0.0036	-0.0072	0.013	-0.011	0.013	0.0042	0.0036
CHTF8	Neu	0.014	0.0073	0.004	-0.0066	0.0044	0.01	-0.028
CHUK	Neu	-0.0063	0.018	0.013	-0.00029	-0.015	0.014	-0.012
CHURC1	Neu	-0.0089	0.00053	-0.00081	0.0095	-0.013	0.0039	0.0039
CIAO1	Neu	0.0089	0.0036	0.0044	-0.0021	0.0028	0.025	-0.011
CIAPIN1	Neu	0.009	-0.014	0.0025	0.0035	0.0043	0.015	-0.006
CIB1	Neu	0.015	-0.0073	-0.014	0.0097	0.0082	0.0081	-0.0051
CIC	Neu	0.013	0.0074	-0.0083	-0.0024	0.015	-0.023	0.02
CIDECP	Neu	-0.0066	-0.0085	-0.0095	0.0082	0.0065	0.017	0.002
CIITA	Neu	0.0061	-0.0026	0.015	-0.009	0.0077	0.014	-0.0007
CINP	Neu	-0.015	-0.0029	-0.018	0.0048	0.0042	-0.0011	0.0034
CIPC	Neu	0.014	0.011	0.007	-0.0019	-0.0079	0.019	-0.0099
CIR1	Neu	-0.019	-0.0074	-0.0047	0.014	0.0032	0.0037	0.01
CIRBP	Neu	0.018	0.0056	-0.006	-0.00064	0.0045	0.0041	0.0011
CIRBP-AS1	Neu	0.0095	0.0058	-0.0036	-0.0018	0.012	-0.0051	0.016
CIRH1A	Neu	0.0024	-0.02	0.0047	0.003	0.00045	-0.016	-0.0046
CISD1	Neu	0.002	-0.00064	-0.013	0.0092	-0.00028	-0.013	0.0053
CISD2	Neu	-0.0044	-0.012	-0.0031	0.015	-0.0083	0.0069	0.0016
CISD3	Neu	-0.0083	-0.012	-0.012	-0.0051	0.0086	-0.013	0.0045
CISH	Neu	-0.01	-0.00075	-0.0012	-0.0023	0.015	-6.80E-05	-0.0041
CITED2	Neu	-0.0018	-0.0022	-0.0098	-0.014	0.0058	-0.0038	-0.0012
CITED4	Neu	-0.0094	0.00044	-0.014	-0.03	-0.007	-0.0087	-0.00055
CIZ1	Neu	0.0015	-0.0091	0.013	-0.023	0.0077	-0.0012	-0.00032
CKAP2	Neu	0.0032	-0.0087	0.0083	-0.0063	-0.01	-0.0046	0.00086
CKAP4	Neu	-0.0073	0.0079	-0.0057	-0.0094	-0.0038	-0.024	-0.0049
CKAP5	Neu	0.00092	-0.015	0.019	0.00089	-0.0082	-0.021	-0.01
CKB	Neu	0.016	-0.0047	-0.0043	0.0065	0.006	-0.0091	-0.0081
CKLF	Neu	-0.016	0.0018	-0.013	-0.0081	-0.0018	-0.0028	0.0064
CKS1B	Neu	-0.0009	-0.018	0.0012	-0.002	-0.0028	-0.022	-0.0063
CKS2	Neu	-0.0026	-0.016	-0.0043	-0.0018	-0.0067	0.01	0.0091
CLASP1	Neu	-0.0028	0.018	0.019	-0.0023	-0.00093	-0.0079	0.021
CLASP2	Neu	0.0098	-0.0033	0.018	-0.0077	-0.0068	0.0025	0.0098
CLASRP	Neu	0.0099	0.0095	-0.0086	-0.01	0.018	-0.0085	0.013
CLC	Neu	0.0052	-0.0092	0.0028	-0.0026	-0.011	-0.015	-0.015
CLCC1	Neu	0.0098	-0.011	0.0069	-0.003	-0.002	-0.0083	0.0039
CLCN3	Neu	-0.0024	0.0066	0.018	0.0052	-0.0038	0.00075	-0.013
CLCN4	Neu	-0.0057	0.0094	0.0043	-0.0091	-0.0031	0.012	-0.0039
CLCN5	Neu	0.0038	-0.0016	0.0023	0.0054	0.0073	-0.0035	0.011
CLCN6	Neu	0.0086	0.0021	0.013	-0.0082	0.00032	0.0002	0.009
CLCN7	Neu	-0.0021	-0.0049	0.014	-0.021	0.018	0.01	0.0062
CLDN10	Neu	0.014	0.0046	-0.0042	0.014	0.0081	-0.009	-0.0023
CLDN15	Neu	-0.0068	-0.00052	0.0048	-0.0072	0.018	0.0046	0.0036
CLDN9	Neu	-0.004	0.0007	-0.0031	-0.021	0.0082	0.002	0.026
CLDND1	Neu	0.0015	-0.00055	-0.0032	0.023	-0.019	0.016	-0.0091
CLEC12A	Neu	-0.00073	0.0025	0.002	-8.50E-05	0.0031	-0.0047	0.00052
CLEC12B	Neu	-0.0035	0.0026	0.0041	-0.00045	0.0048	-0.0043	0.0017
CLEC16A	Neu	0.016	0.0084	0.017	-0.011	0.0066	0.0093	0.0075
CLEC17A	Neu	-2.20E-05	0.0087	0.0094	-0.0053	0.0042	-0.00024	0.02
CLEC1A	Neu	-0.0075	-0.00078	-0.0034	0.016	0.012	0.0056	0.0086
CLEC1B	Neu	-0.0077	0.00054	-0.00047	-0.00019	0.0046	-0.0016	0.0044
CLEC2B	Neu	-0.02	-0.0056	-0.0087	0.017	0.0064	-0.0051	0.0027
CLEC2D	Neu	-0.014	-0.0093	0.012	-0.00051	-0.007	0.0058	0.011
CLEC4A	Neu	-0.014	-0.0099	-0.011	0.018	0.0033	0.0038	0.0039
CLEC4C	Neu	-0.0021	0.00028	-0.0036	0.0027	-0.005	-0.0033	0.00033
CLEC4D	Neu	-0.019	0.0039	-0.0043	-0.0096	-0.018	-0.0041	-0.0031
CLEC4E	Neu	-0.013	0.0071	-0.0039	-0.014	-0.017	0.02	0.0026
CLEC4F	Neu	0.0083	-0.0036	0.0016	0.0093	0.0039	-0.0068	0.0015
CLEC5A	Neu	-0.014	-0.0049	0.0037	-0.014	-0.01	-0.017	-0.0043
CLEC6A	Neu	-0.014	0.0013	0.00017	-0.0099	-0.011	0.0055	-0.0028
CLEC7A	Neu	-0.017	-0.0018	0.0031	0.014	0.0049	0.0038	0.0038
CLEC9A	Neu	0.01	-0.0037	-0.0054	0.014	0.0065	0.0082	0.011
CLHC1	Neu	-0.0037	-0.0025	0.0054	0.005	-0.0083	0.0047	0.0051
CLIC1	Neu	-0.014	0.0046	-0.028	0.0062	-0.0057	-0.0054	-0.0056
CLIC2	Neu	-0.0092	0.0042	-0.0079	0.00027	-0.0003	-0.01	0.0022
CLIC4	Neu	-0.0082	-0.0055	0.003	0.012	0.0042	-0.015	-0.00073
CLINT1	Neu	0.015	-0.005	0.018	-0.007	-0.013	-0.0066	-0.015
CLIP1	Neu	0.0035	0.021	0.00089	-0.0029	-0.0054	-0.018	0.0047
CLIP2	Neu	0.0043	-0.0036	0.00094	-0.0083	0.015	0.0097	0.0083
CLIP4	Neu	-0.00042	-0.0092	0.01	0.0059	0.0011	-0.0041	-0.0082
CLK1	Neu	-0.0042	0.0045	-0.0024	0.022	-0.011	0.018	-0.013
CLK2	Neu	0.016	0.0049	0.0023	-0.0057	0.0022	0.0043	0.01
CLK3	Neu	-0.015	0.0093	-0.0067	-0.0015	0.013	0.012	-0.015
CLK4	Neu	-0.0065	0.0097	-0.00033	0.00021	-0.019	0.0041	-0.0016
CLMN	Neu	-0.012	0.0059	-0.0078	0.0098	0.0035	0.016	-0.0049
CLMP	Neu	-0.016	-0.0061	-0.008	0.0049	0.0011	0.012	-4.40E-06
CLN3	Neu	-0.014	-0.0049	-0.0047	-0.01	0.017	0.0085	0.0073
CLN5	Neu	-0.0056	-0.0062	0.0067	0.011	-0.0095	0.016	-0.0073
CLN6	Neu	0.0077	-0.00011	-0.0017	-0.00067	0.0052	0.007	0.01
CLN8	Neu	0.0099	-0.0072	-0.0048	-0.0026	0.0024	-5.80E-05	0.003
CLNS1A	Neu	0.0088	-0.022	0.0026	-0.0035	0.0013	-0.0062	-0.0031
CLOCK	Neu	-0.0055	0.0052	0.0089	-0.0022	-0.005	-0.017	0.011
CLP1	Neu	0.00016	0.002	-0.014	0.017	0.0018	0.013	-0.018
CLPP	Neu	0.018	0.0018	-0.017	-0.0028	0.0067	0.0004	-0.0051
CLPTM1	Neu	0.013	0.0078	-0.0074	-0.011	0.012	-0.0028	0.0015
CLPTM1L	Neu	0.015	-0.0074	0.0055	-0.011	-0.0018	0.0044	-0.0088
CLPX	Neu	0.0075	0.0085	0.0007	0.014	-0.0025	-0.0078	-0.0025
CLSPN	Neu	-0.0022	-0.0071	-0.0033	0.0018	0.00015	-0.0091	0.0071
CLSTN1	Neu	0.0012	-0.0014	-0.0043	-0.00014	0.011	-0.0089	0.034
CLSTN3	Neu	-0.0023	-0.0018	0.0068	0.0016	0.0038	-0.0074	0.0079
CLTA	Neu	-0.0072	-0.014	-0.015	-0.0092	-0.0012	0.02	-0.0096
CLTB	Neu	0.011	0.001	-0.029	-0.001	0.014	0.004	-0.0049
CLTC	Neu	0.015	0.018	0.017	-0.00062	-0.009	-0.0058	-0.0044
CLTCL1	Neu	-0.0033	-0.00016	0.0048	-0.02	-0.0057	-0.0085	-0.00076
CMAHP	Neu	-0.017	-0.0028	0.0041	0.0062	-0.0011	-0.014	0.0019
CMAS	Neu	0.0062	-0.019	0.0082	-0.0055	-0.014	-0.011	-0.01
CMC1	Neu	-0.012	-0.015	-0.0091	0.0061	-0.00039	0.0037	-0.0056
CMC2	Neu	-0.019	-0.011	-0.002	0.0057	0.0032	0.0074	-0.0033
CMIP	Neu	-0.0056	0.0013	-0.014	-0.0089	0.0039	-0.0088	0.029
CMPK1	Neu	0.019	-0.01	0.0084	0.003	-0.0069	-0.0043	-0.0013
CMPK2	Neu	-0.022	-0.0057	0.00083	-0.00047	0.0084	0.0038	-0.0018
CMTM1	Neu	-0.018	0.0049	-0.00029	-0.015	0.0084	-0.0027	0.0035
CMTM2	Neu	0.0056	0.0071	-0.027	-0.0018	-0.0091	0.012	0.0071
CMTM3	Neu	-0.021	-0.0006	-0.0025	-0.0091	0.0023	0.0054	0.0017
CMTM4	Neu	-0.0046	4.60E-05	0.015	-0.0036	-0.0042	0.008	0.011
CMTM6	Neu	0.0057	0.015	-0.013	0.027	-0.01	0.0061	-0.011
CMTM7	Neu	0.0074	0.0074	-0.014	-0.016	-0.02	0.012	-0.008
CMTM8	Neu	0.01	0.0032	-0.0076	0.0018	-0.0093	-0.0043	0.00044
CMTR1	Neu	-0.021	-0.0039	0.0046	-0.00085	0.01	0.0046	-0.0051
CMTR2	Neu	0.0033	-0.016	0.0091	0.0029	-2.20E-05	-0.011	-0.015
CNBP	Neu	-0.014	0.00042	-0.014	0.019	-0.0052	0.00029	-0.0089
CNDP2	Neu	-0.0077	-0.0072	0.0053	-0.0052	0.012	0.0041	-0.018
CNEP1R1	Neu	-0.014	0.012	-0.0056	0.0064	-0.015	0.0069	-0.0049
CNIH1	Neu	0.013	0.0058	-0.011	0.00081	-0.021	-0.003	-0.0061
CNIH4	Neu	-0.019	0.0028	-0.012	-0.0023	-0.012	-0.019	-0.0012
CNN2	Neu	-0.011	0.015	-0.015	-0.011	0.016	-0.0024	-0.023
CNNM3	Neu	0.021	0.0066	0.0032	-0.0049	0.008	0.013	0.00055
CNNM4	Neu	0.0068	0.0025	0.02	-1.20E-05	0.014	0.014	-0.0027
CNOT1	Neu	0.0069	0.016	0.024	0.0074	-0.00026	-0.0048	0.00048
CNOT10	Neu	0.018	0.0045	0.0021	0.021	0.0063	0.0011	-0.0037
CNOT11	Neu	0.0069	0.0058	0.0072	0.003	-0.0032	0.0058	0.018
CNOT2	Neu	0.0092	-0.00087	-0.0017	0.017	-0.0048	0.0027	-0.0085
CNOT3	Neu	0.004	0.012	0.0032	-0.0036	0.019	-0.0078	0.013
CNOT4	Neu	-0.018	-0.0017	0.017	-0.00067	-0.00099	0.0016	-0.0066
CNOT6	Neu	0.012	0.011	0.013	-0.01	-0.022	-0.0043	0.0082
CNOT6L	Neu	0.0026	0.0018	0.015	0.014	-0.0018	-0.0061	0.0099
CNOT7	Neu	0.017	-0.0026	0.00078	0.0079	-0.017	0.019	-0.0028
CNOT8	Neu	-0.02	0.0029	-0.0038	0.0074	-0.0072	0.017	-0.013
CNP	Neu	-0.021	-0.0076	0.0019	0.00014	0.013	0.0064	-0.0071
CNPPD1	Neu	0.011	0.0075	-0.0083	-0.0099	-0.0025	0.0056	-0.0032
CNPY2	Neu	0.0062	-0.024	0.0013	-0.0023	0.0059	0.0031	0.0095
CNPY3	Neu	0.0046	0.0011	-0.02	-0.01	-0.0017	0.033	0.0018
CNPY4	Neu	0.00015	-0.0076	0.0045	-0.0028	-0.0027	0.0083	-0.0047
CNR1	Neu	-0.00096	-0.0033	0.0038	4.70E-05	0.0058	-0.004	-0.002
CNR2	Neu	0.0094	-0.01	0.0021	0.0053	0.0011	-0.00046	-0.012
CNST	Neu	-0.0071	-0.0024	0.02	0.0045	0.0087	0.015	-0.011
CNTD1	Neu	-0.0017	0.007	0.0045	-0.0022	0.0089	-0.0013	0.011
CNTLN	Neu	-0.0033	-0.004	-0.0032	-0.0071	-0.0091	-0.013	0.0073
CNTNAP1	Neu	-0.0039	-0.0039	0.0034	-0.002	-0.0018	-0.0052	0.028
CNTNAP3	Neu	0.0096	0.013	-0.0032	0.014	0.0038	-0.011	-0.0058
CNTRL	Neu	-0.018	-0.0049	0.0098	-0.0008	-0.0021	0.0035	0.0078
CNTROB	Neu	0.0011	-0.004	0.012	-0.019	-0.0063	0.00053	-0.00028
COA1	Neu	-0.0066	-0.0044	0.0048	-0.0093	-0.014	0.024	0.0036
COA3	Neu	0.0049	-0.024	-0.0021	-0.0094	-0.0031	-0.0051	-0.002
COA5	Neu	-0.0022	-0.0067	-0.01	0.0059	-0.013	0.018	0.0011
COA6	Neu	-0.017	-0.012	-0.0038	0.0023	0.0044	0.0075	0.005
COASY	Neu	0.0081	0.013	-0.0034	-0.011	0.016	-0.0018	-0.013
COG1	Neu	0.011	0.0016	0.014	-0.0062	0.008	0.017	-0.0085
COG2	Neu	0.01	-0.018	0.0068	0.00041	-0.0078	-0.014	-0.0052
COG3	Neu	-0.0048	0.0031	0.025	0.0031	-0.011	0.012	-0.0027
COG4	Neu	0.0034	0.0083	0.013	-0.0071	0.0076	0.02	-0.016
COG5	Neu	0.0085	0.0083	0.02	-0.0013	-0.0034	0.0042	0.0016
COG6	Neu	-0.0061	-0.0079	0.012	-0.0099	-0.0098	0.0016	0.00063
COG7	Neu	0.0015	-0.0041	0.0053	-0.0071	0.0077	-0.002	-0.009
COG8	Neu	0.011	0.0012	-0.0058	-0.011	0.01	0.015	-0.016
COIL	Neu	0.018	-0.0052	0.0021	-0.0024	-0.0038	0.0062	0.0028
COL17A1	Neu	-0.0041	-0.01	0.0026	-0.0078	-0.0057	-0.018	0.0012
COL18A1	Neu	-0.0012	0.0046	-0.0066	-0.011	0.02	-0.0033	0.009
COL4A3BP	Neu	0.01	0.019	0.0016	0.005	-0.009	-0.0068	0.01
COL9A2	Neu	-0.012	0.0034	0.0037	-0.0012	0.0054	0.016	-0.0077
COL9A3	Neu	-0.0026	0.0015	-0.012	-0.016	0.0079	0.005	0.0055
COLGALT1	Neu	0.0092	0.013	-0.0037	-0.025	-0.0078	-0.0089	-0.0082
COMMD1	Neu	0.0015	-0.019	1.80E-05	-0.01	-0.0088	-0.0077	0.0053
COMMD10	Neu	0.0083	-0.015	0.007	-0.0059	-0.016	-0.0031	0.0024
COMMD2	Neu	-0.014	-0.0064	0.0022	0.0037	-0.017	0.019	-0.0026
COMMD3	Neu	-0.0043	-0.019	0.00054	0.0058	-0.00034	0.0015	0.00026
COMMD4	Neu	-0.017	-0.014	-0.00065	-0.011	-1.40E-05	0.0055	0.00051
COMMD5	Neu	0.0061	-0.004	-0.024	-0.015	0.0023	0.0047	-0.0049
COMMD6	Neu	-0.015	-0.012	-0.015	-0.0077	-0.011	0.0072	0.0045
COMMD7	Neu	0.0065	-0.019	0.0026	-0.0087	-0.011	-0.0059	-0.011
COMMD8	Neu	-0.00095	0.00041	-0.0089	0.022	-0.004	0.0038	0.00097
COMMD9	Neu	0.0086	-0.017	-0.0068	0.0036	-0.0022	0.0082	-0.0051
COMT	Neu	0.0096	-0.018	-0.0016	-0.011	-0.00049	-0.016	0.0021
COPA	Neu	0.014	0.017	0.014	-0.0041	-0.0086	-0.012	-0.016
COPB1	Neu	-0.0044	0.0066	0.0076	0.011	-0.01	-0.0075	-0.019
COPE	Neu	0.0046	-0.0013	-0.032	-0.0097	0.015	0.0067	-0.0078
COPG1	Neu	-0.011	0.0087	0.011	-0.0009	0.018	0.0054	-0.03
COPG2	Neu	0.0037	0.0019	0.0048	0.0085	-0.006	-0.0066	-0.0087
COPRS	Neu	0.0091	-0.016	-0.0036	0.0046	-0.00075	0.0011	0.0034
COPS2	Neu	0.0052	-0.0063	0.0033	0.015	-0.013	0.0045	0.01
COPS3	Neu	0.013	0.0057	-0.00093	0.0023	5.70E-05	0.0085	-0.0075
COPS4	Neu	0.012	-0.019	0.0052	0.0083	0.00032	-0.0029	-0.0021
COPS5	Neu	-0.013	-0.0086	-0.01	0.015	-0.017	0.012	-0.0013
COPS6	Neu	0.02	-0.0073	-0.0038	0.00071	-0.0052	0.011	0.0031
COPS7A	Neu	0.014	0.0076	-0.0043	-0.01	-0.0027	0.013	-0.013
COPS7B	Neu	0.012	-0.008	0.0067	-0.0015	-0.0015	0.0093	-0.0051
COPS8	Neu	0.01	-0.008	0.00063	-0.0059	-0.019	0.00053	-0.01
COPZ1	Neu	0.019	-0.0083	-0.0022	0.0029	-0.011	0.0072	-0.0024
COQ2	Neu	0.013	0.0036	-0.0092	0.0045	-0.0058	-0.017	0.0038
COQ4	Neu	0.011	-0.015	-0.00017	0.0048	0.0025	-0.002	-0.0059
COQ5	Neu	-0.012	-0.015	0.0028	-0.0012	-0.0064	-1.70E-05	-0.004
COQ6	Neu	0.0045	-0.015	0.0068	0.00031	-0.0016	0.014	-0.0093
COQ7	Neu	-0.0076	0.014	-0.0088	-0.0008	-0.0087	-0.0082	-0.0078
COQ9	Neu	0.0075	-0.0063	0.0051	0.011	0.00088	0.013	-0.0064
CORIN	Neu	0.0083	0.005	-0.00097	0.0022	-0.0013	0.0005	0.0087
CORO1A	Neu	-0.0055	0.0065	-0.021	-0.028	0.0083	0.007	-0.016
CORO1B	Neu	-0.0081	-0.0092	-0.0056	-0.0088	0.024	0.022	-0.0066
CORO1C	Neu	0.014	0.013	0.0051	-0.0017	-0.011	0.011	-0.0049
CORO2A	Neu	-0.018	-0.0046	0.0048	-0.015	-0.0097	-0.00029	-0.012
CORO7	Neu	0.009	0.0096	-0.014	-0.022	0.0073	0.00048	-0.00043
COTL1	Neu	0.0036	0.013	-0.02	0.00024	0.015	-0.0082	-0.023
COX11	Neu	0.0023	-0.019	0.0029	-0.0023	-0.0041	-0.013	0.0025
COX14	Neu	-0.0074	-0.018	-0.016	0.01	-0.0034	0.0078	-6.40E-05
COX15	Neu	-0.011	0.0081	0.0072	0.0092	-0.0073	0.0057	-0.024
COX17	Neu	-0.011	-0.014	-0.018	-0.0082	-0.0069	-0.0049	-0.00061
COX18	Neu	-0.006	-0.011	0.0023	0.0056	0.0084	0.0024	0.0043
COX19	Neu	0.015	0.0043	-0.009	-0.0081	-0.0036	0.011	0.013
COX4I1	Neu	0.013	-0.0075	-0.024	0.00092	-0.0089	0.01	0.00072
COX5A	Neu	0.012	-0.021	-0.0077	-0.00038	-0.004	0.00025	0.0093
COX5B	Neu	-0.0052	-0.011	-0.033	-0.006	0.0022	0.01	6.70E-05
COX6A1	Neu	-0.0068	-0.013	-0.033	-0.0011	-0.0017	0.011	0.0023
COX6B1	Neu	0.0013	-0.0069	-0.035	0.00091	-0.0074	0.0097	0.0031
COX6C	Neu	0.0002	-0.027	-0.0029	-0.004	-0.0072	-0.021	-0.0027
COX7A2	Neu	-0.0044	-0.013	-0.026	0.003	-0.011	-6.30E-05	0.0028
COX7A2L	Neu	-0.0029	-0.011	-0.017	-0.00083	-0.026	-0.0011	-0.0085
COX7B	Neu	-0.0079	-0.012	-0.026	0.011	-0.0076	0.0072	0.0093
COX7C	Neu	0.0029	-0.024	-0.0084	-0.0039	-0.013	-0.013	-0.0041
COX8A	Neu	-0.00082	-0.015	-0.03	-0.0051	0.0082	0.0067	0.005
CPD	Neu	0.009	0.024	0.014	-0.0035	-0.0078	9.60E-05	-0.003
CPEB2	Neu	-0.018	0.01	0.012	0.0082	0.0042	0.0045	-0.0007
CPEB3	Neu	-0.019	0.0029	0.0099	-0.0038	0.0025	-0.0037	0.0043
CPEB4	Neu	-0.011	0.02	0.0072	0.0028	-0.0015	-0.013	0.012
CPM	Neu	0.00031	-0.0017	0.0088	-0.0081	0.00049	0.012	-0.0029
CPNE1	Neu	0.0062	0.011	-0.0091	-0.0047	-0.0043	-0.0045	-0.0058
CPNE2	Neu	0.011	0.0071	-0.0065	-0.021	-0.0055	-2.50E-05	-0.00068
CPNE3	Neu	0.013	0.0034	0.0044	-0.0065	-0.024	-0.017	-0.0076
CPNE5	Neu	-0.012	-0.011	0.0029	-0.0029	-0.0015	-0.02	-0.0034
CPNE8	Neu	0.0075	0.0015	0.0031	0.0076	0.0013	-0.015	-0.0031
CPOX	Neu	0.004	-0.011	0.0065	-0.00042	0.0038	-0.002	-0.0032
CPPED1	Neu	0.015	0.0076	-0.0055	0.023	0.009	0.0053	-0.014
CPQ	Neu	0.0088	0.016	-0.0076	0.012	-0.0094	0.003	-0.0043
CPSF1	Neu	0.017	-0.0053	0.0081	-0.015	0.0086	-0.00023	-0.0014
CPSF2	Neu	-0.0059	-0.0012	0.0091	0.0014	-0.0099	4.40E-05	-0.0048
CPSF3	Neu	-0.013	-0.0099	0.0076	0.0013	-0.0072	-0.016	-0.013
CPSF3L	Neu	0.019	0.0034	-0.0037	-0.014	0.0087	0.0099	-0.0042
CPSF4	Neu	0.014	-0.006	0.0044	-0.0051	0.0087	0.0076	0.0018
CPSF6	Neu	0.014	0.0033	0.0059	-0.0049	-0.0087	-0.0029	0.01
CPSF7	Neu	0.014	0.015	0.0012	0.021	0.0061	-0.011	-0.0071
CPT1A	Neu	0.0052	-0.0019	-0.0012	0.0031	0.0013	-0.016	-0.0057
CPT2	Neu	-0.0055	0.0017	0.007	0.0011	0.0041	0.0096	-0.031
CPTP	Neu	0.002	-0.0055	-0.016	-0.015	0.015	-0.0032	-0.0043
CPVL	Neu	0.016	-0.008	9.00E-05	0.012	0.0018	-0.008	-0.0011
CR1	Neu	-0.0044	0.025	0.004	-0.0087	-0.012	-0.02	0.0029
CRACR2A	Neu	-0.01	0.0047	0.013	-0.026	-0.0098	0.008	0.0087
CRACR2B	Neu	-0.0066	-0.0008	-0.0058	-0.02	-0.00048	-0.013	0.002
CRADD	Neu	-0.018	-0.0056	-0.013	0.0068	-0.0052	0.0094	0.00055
CRAMP1L	Neu	0.013	0.0059	0.014	-0.0084	0.011	0.0046	0.0033
CRAT	Neu	0.012	-0.0053	0.00017	-0.0099	0.0024	-0.004	-0.0021
CRBN	Neu	-0.0086	-0.0016	-0.0064	0.0016	-0.013	-0.0096	-0.0015
CRCP	Neu	0.0032	0.0066	-0.00031	-0.024	-0.012	0.014	0.011
CREB1	Neu	-0.0038	0.0077	0.013	0.032	0.011	0.0011	0.0037
CREB3	Neu	-0.0046	-0.02	-0.002	0.012	0.015	0.0087	0.004
CREB3L2	Neu	-0.02	-0.0086	0.0079	-0.0057	0.0027	0.0068	0.0058
CREB5	Neu	-0.0082	0.017	-0.0021	0.0057	-0.002	-0.016	0.007
CREBBP	Neu	-0.0063	0.018	0.0054	-0.014	0.0018	-0.0004	0.028
CREBL2	Neu	0.016	-0.0036	0.0069	0.016	0.0086	0.00084	-0.0061
CREBRF	Neu	-0.013	0.012	0.0095	0.019	-0.002	0.0083	0.0015
CREBZF	Neu	0.0043	-0.00077	0.019	-0.0015	0.00048	-0.0028	-0.014
CREG1	Neu	-0.011	0.00079	-0.0028	-0.0081	-0.017	0.014	-0.0016
CRELD1	Neu	-0.0011	-0.0088	0.0095	0.0081	0.0085	0.0088	-0.006
CRELD2	Neu	0.012	-0.0065	-0.0044	-0.0071	0.011	-0.0039	0.0025
CREM	Neu	-0.018	-0.005	-0.0075	0.0082	-0.0016	-0.0025	0.014
CRIM1	Neu	0.0077	-0.00021	0.0016	0.00024	-0.0089	2.20E-05	0.01
CRIP1	Neu	0.0085	-0.016	-0.0054	0.011	0.0057	-0.017	-0.014
CRIPAK	Neu	0.0055	0.0049	0.0041	0.0046	0.0049	-0.0039	0.02
CRIPT	Neu	-0.0071	-0.0052	-0.0068	0.014	-0.01	0.025	0.015
CRISP3	Neu	-0.0047	-0.0097	0.0014	-0.0097	-0.0081	-0.02	-0.0027
CRISPLD2	Neu	-0.0051	0.011	0.0067	-0.021	-0.0044	0.0086	-0.0088
CRK	Neu	0.0064	0.021	0.0049	0.014	0.0018	0.0035	-0.0084
CRKL	Neu	0.0094	0.021	0.016	-0.0037	0.0066	0.0045	-0.023
CRLS1	Neu	0.003	-0.016	0.0036	-0.0075	-0.005	-0.024	0.0026
CROCC	Neu	0.0041	-0.0033	0.0081	-0.0086	0.0075	-0.0048	-0.0053
CROCCP2	Neu	0.00013	-0.01	0.0051	-0.01	-0.0047	-0.0025	-0.0046
CROCCP3	Neu	-0.0046	-0.0023	0.011	-0.0018	0.0038	0.0033	0.019
CROT	Neu	-0.00064	-0.0017	0.0082	0.004	0.001	0.0013	-0.0073
CRTAP	Neu	0.021	0.0011	-0.002	-0.0067	-0.0031	0.0066	-0.0029
CRTC2	Neu	0.012	0.014	-0.0081	0.0023	0.021	0.0031	0.0047
CRTC3	Neu	-0.0086	0.0053	0.00052	-0.0049	0.0019	-0.011	0.0065
CRY1	Neu	0.017	-0.00014	0.0075	0.0064	0.0042	0.0094	0.0042
CRY2	Neu	0.013	0.002	0.012	-0.0044	0.019	0.015	-0.017
CRYBB2P1	Neu	-0.0071	-0.0087	0.00024	-0.0062	-0.0061	-0.00044	0.0084
CRYL1	Neu	0.0086	-0.0081	-0.0024	0.0037	-0.00028	-0.0014	-0.0041
CRYZL1	Neu	-0.0048	-0.011	0.0023	0.0082	-0.0075	0.01	0.0039
CS	Neu	0.018	0.0016	0.0088	0.0017	-0.0013	-0.01	-0.0058
CSAD	Neu	-0.01	0.0029	-0.0014	-0.0077	0.0035	0.011	0.038
CSDE1	Neu	0.016	0.014	0.011	0.012	-0.004	0.005	-0.013
CSE1L	Neu	0.017	-0.007	0.01	-0.0052	-0.0048	-0.00057	0.0039
CSF1	Neu	-0.016	-0.0073	0.0013	0.0011	0.014	0.011	-0.0017
CSF1R	Neu	0.017	0.0046	0.005	-0.0051	-0.0016	0.011	-0.0079
CSF2RB	Neu	-0.005	0.013	0.0031	0.015	0.032	-0.015	-0.0081
CSF3R	Neu	0.0011	0.022	-0.012	0.0063	0.023	0.0013	-0.012
CSGALNACT1	Neu	-0.0025	0.0068	0.0022	0.0013	0.0012	-0.01	-0.0058
CSGALNACT2	Neu	-0.017	0.014	0.0059	-0.0089	-0.02	-0.0046	-0.01
CSK	Neu	-0.0062	0.0098	-0.019	-0.0003	0.03	-0.008	-0.012
CSNK1A1	Neu	-0.017	0.0079	0.0033	0.012	-0.00067	-0.0011	-0.0094
CSNK1A1L	Neu	-0.00088	0.018	-0.011	-0.0064	-0.013	-0.021	0.014
CSNK1D	Neu	0.00067	0.023	-0.012	-0.0076	0.0072	-0.0016	-0.016
CSNK1G1	Neu	-0.0049	0.0097	0.016	0.0067	0.0032	0.011	0.0035
CSNK1G2	Neu	0.0031	0.0048	-0.017	-0.0069	0.037	-0.0044	-0.00025
CSNK1G3	Neu	-0.013	0.0085	0.0039	-0.0012	-0.0088	-0.0098	-0.00021
CSNK2A1	Neu	0.018	0.0039	0.0099	-0.0019	-0.002	0.0058	-0.0093
CSNK2B	Neu	0.017	0.0011	-0.019	0.0035	-0.009	0.0078	0.0049
CSPP1	Neu	0.0036	-0.0066	0.0022	0.0037	0.00069	-0.012	0.011
CSRNP1	Neu	-0.0086	0.0056	-0.0072	0.0065	0.017	-0.014	0.019
CSRNP2	Neu	0.0047	0.006	0.014	0.0048	0.00042	0.012	-0.0014
CSRP1	Neu	-0.011	-0.0067	-0.0029	-0.018	-0.012	-0.0058	-0.0049
CST3	Neu	0.00063	-0.0096	-0.013	-0.014	0.0076	0.012	0.0011
CST7	Neu	-0.01	0.012	-0.016	-0.0072	-0.011	-0.029	-0.0091
CSTA	Neu	-0.011	-0.00058	-0.023	-0.012	-0.018	0.0057	0.0076
CSTB	Neu	-0.015	-0.0039	-0.014	-0.0077	-0.011	0.0032	-0.0017
CSTF1	Neu	0.0016	0.0052	-0.0024	0.0077	-0.015	0.008	-0.0047
CSTF2	Neu	0.0055	-0.015	0.011	-0.0022	0.0022	-0.014	-0.0074
CSTF2T	Neu	-0.0053	0.0006	0.0057	-0.0014	-0.0085	-0.0012	0.0015
CSTF3	Neu	-0.0098	-0.017	0.0087	0.00026	0.00088	-0.0024	-0.0005
CTAGE5	Neu	-0.0037	0.013	0.0064	0.019	-0.0045	-0.0084	-0.003
CTBP1	Neu	0.012	0.004	-0.0058	-0.017	0.0045	-0.002	0.002
CTBP1-AS2	Neu	0.00024	-0.0093	0.0044	-0.0081	0.006	0.0006	-0.0055
CTBP2	Neu	-0.0018	0.015	-0.0077	-0.0028	0.0022	-0.0038	0.0012
CTBS	Neu	-0.0099	0.0098	-0.011	0.024	-0.0092	-0.005	-0.0004
CTC1	Neu	-0.0039	0.015	0.018	-0.0075	0.0049	0.011	-0.00037
CTCF	Neu	0.017	-0.0014	-0.0098	0.0052	-0.0056	0.011	-0.0058
CTDNEP1	Neu	0.013	0.0059	-0.011	0.0025	-0.0038	-0.00054	0.01
CTDP1	Neu	0.0022	0.017	-0.0047	-0.019	0.0091	-0.0098	-0.023
CTDSP1	Neu	-0.004	0.0048	-0.0094	-0.024	-0.00031	0.0057	0.0042
CTDSP2	Neu	0.016	0.016	0.0063	-0.0026	0.0014	0.0055	0.0055
CTDSPL	Neu	-0.0012	-0.0089	-0.0057	-0.0055	0.00067	-0.011	0.0089
CTDSPL2	Neu	0.0072	0.0013	0.019	0.022	0.0072	0.01	-0.0052
CTNNA1	Neu	-0.0041	0.0096	0.0056	0.0047	0.008	0.0042	-0.022
CTNNAL1	Neu	0.0023	-0.0024	0.0022	0.0076	-0.002	-0.006	0.0095
CTNNB1	Neu	-0.0037	0.01	0.012	0.0018	-0.01	0.00017	-0.012
CTNNBIP1	Neu	0.013	-0.00079	-0.0014	-0.017	-0.0036	0.014	0.0035
CTNNBL1	Neu	0.00023	-0.014	0.0039	-0.011	-0.0084	0.0065	-0.0048
CTNS	Neu	-0.0037	-0.0035	0.0069	-0.0069	0.0057	0.015	-0.017
CTPS1	Neu	-0.00089	-0.017	0.011	-0.0052	0.0099	-0.015	-0.0041
CTR9	Neu	0.014	0.011	0.011	0.013	-0.0068	-0.0089	-0.014
CTRL	Neu	-0.018	-0.0012	0.0063	-0.0034	0.019	0.0086	0.0011
CTSA	Neu	-0.013	0.004	-0.012	-0.011	-0.0062	-0.002	0.0013
CTSB	Neu	-0.0069	0.0011	-0.0058	-0.00051	-0.00068	0.003	-0.0098
CTSC	Neu	0.014	1.80E-05	-0.0035	0.011	-0.0014	-0.00063	-0.0044
CTSD	Neu	-0.016	0.0015	-0.0063	-0.027	-0.0067	0.0034	-0.0039
CTSG	Neu	-0.0027	-0.012	0.0039	-0.011	-0.007	-0.01	-0.005
CTSH	Neu	-0.0043	-0.01	-0.0019	-0.013	-0.0078	-0.011	0.0025
CTSK	Neu	0.0023	0.0056	-0.0048	6.40E-05	0.0045	-0.002	0.022
CTSL	Neu	0.012	-0.007	-0.0034	0.011	0.0025	-0.011	-0.0048
CTSO	Neu	0.0076	-0.011	0.0019	0.0096	0.0011	-0.012	-0.0098
CTSS	Neu	0.0065	0.0066	-0.0072	0.011	-0.017	0.019	-0.0038
CTSV	Neu	-0.0075	0.0029	0.0017	-0.0033	0.0029	-0.0035	-0.0017
CTSW	Neu	0.0053	-0.015	0.0031	0.0082	0.0067	0.00045	0.00012
CTSZ	Neu	-0.01	-0.0081	-0.012	0.0023	0.0046	0.0066	0.01
CTU1	Neu	-0.00051	-0.0046	-0.019	-0.0063	0.021	-0.0076	-0.0049
CUEDC1	Neu	-0.0083	0.0011	-0.0016	-0.018	0.0095	0.0096	0.016
CUEDC2	Neu	0.008	-0.0047	-0.017	-0.0042	-0.00034	0.01	0.0064
CUL1	Neu	0.0098	-0.0078	0.017	0.0011	-0.0027	-0.0089	-0.017
CUL2	Neu	0.00088	-0.0016	0.018	0.0016	-0.0013	0.0037	0.006
CUL3	Neu	0.013	0.018	0.008	0.012	-0.011	0.0034	-0.0037
CUL4A	Neu	0.011	0.0023	0.016	-0.0051	-0.012	-0.00068	-0.0066
CUL4B	Neu	-0.009	0.019	0.017	0.016	-0.0033	-0.00088	-0.01
CUL5	Neu	-0.0016	-0.012	0.014	-0.0065	-0.0091	-0.0049	0.012
CUL7	Neu	0.0026	-0.00097	0.014	-0.0059	0.018	0.0014	-0.0035
CUL9	Neu	0.0014	0.0045	0.016	-0.005	0.011	-0.00055	0.0071
CUTA	Neu	-0.0022	-0.024	-0.0058	-0.013	0.0011	9.10E-05	0.01
CUX1	Neu	-0.0023	0.021	0.0028	-0.022	-0.0018	-0.014	0.0071
CWC15	Neu	-0.01	-0.014	-0.019	0.015	-0.013	0.012	-0.0035
CWC22	Neu	-0.0045	0.0013	0.014	0.012	-0.0032	0.0036	0.012
CWC25	Neu	0.011	0.004	-0.0099	0.021	-0.00086	0.008	0.0047
CWC27	Neu	0.0015	-0.015	-0.0037	-0.0049	-0.0078	-0.0069	0.0035
CWF19L1	Neu	0.0091	0.0024	-0.0024	-0.0036	-0.011	0.0037	-0.0014
CWF19L2	Neu	-0.0044	-0.0034	0.012	0.00014	-0.005	0.0087	0.018
CX3CR1	Neu	0.0063	-0.0023	0.00073	0.016	0.011	-0.024	-0.012
CXCL1	Neu	0.0057	0.00068	-0.0087	0.0081	-6.90E-05	0.0017	0.032
CXCL10	Neu	-0.011	-0.012	0.00078	-0.00014	0.0097	-0.005	0.008
CXCL16	Neu	-0.0035	0.013	-0.015	-0.003	0.004	-0.0019	0.0017
CXCL6	Neu	0.012	0.0027	-0.0068	0.011	-0.0022	0.0035	0.018
CXCL8	Neu	0.0082	-0.0024	-0.0026	0.0086	0.0055	0.0047	0.035
CXCR1	Neu	-0.0074	0.012	-0.0099	0.02	0.011	0.0034	-0.02
CXCR2	Neu	-0.0056	0.011	-0.0075	0.028	0.01	0.0072	-0.016
CXCR2P1	Neu	-0.001	-0.0074	-0.0011	0.015	0.01	-0.0085	-0.0022
CXCR4	Neu	-0.0091	-0.0029	-0.0098	0.002	-0.003	0.015	0.015
CXorf21	Neu	-0.021	-0.0061	-0.0025	0.011	0.01	0.0047	-0.0019
CXorf23	Neu	-0.016	0.0021	0.015	0.0052	-0.00063	0.0047	0.012
CXorf38	Neu	0.0049	0.0036	-0.011	0.011	0.00068	0.011	-0.0067
CXorf40A	Neu	0.012	-0.0011	-0.015	0.0046	0.0016	0.0017	-0.01
CXorf40B	Neu	0.014	-0.0099	-0.0076	-0.0025	-0.0045	0.0092	-0.0025
CXorf56	Neu	0.01	-0.0082	-0.0011	0.0043	-0.0053	0.011	0.0006
CXorf65	Neu	-0.013	-0.0025	0.0016	0.01	0.012	-0.0064	0.021
CXXC1	Neu	0.012	-0.001	0.001	-0.017	0.023	0.015	0.001
CXXC5	Neu	-0.0045	-0.02	0.0062	-0.00038	0.0076	-0.00042	-0.00091
CYB561	Neu	-0.0089	-0.012	0.0035	0.0059	0.017	0.0076	-0.0015
CYB561A3	Neu	0.0061	-0.0021	0.0024	0.0013	0.026	-0.0016	-0.018
CYB561D1	Neu	0.015	0.012	0.0083	-0.012	0.003	0.01	-0.0014
CYB561D2	Neu	-0.0011	-0.0073	-0.019	-0.0091	0.0017	0.02	0.0068
CYB5B	Neu	-0.0077	-0.016	0.0079	0.0055	-0.0018	0.017	-0.0046
CYB5D1	Neu	0.0095	-0.00021	0.0043	0.0075	0.003	-0.0074	0.016
CYB5D2	Neu	-5.80E-06	-0.0069	-0.013	0.0066	0.0016	-0.0031	-0.0021
CYB5R1	Neu	0.012	0.015	-0.011	-0.01	-0.016	-0.0062	0.0051
CYB5R3	Neu	0.0094	0.0037	-0.012	-0.014	0.0021	-0.005	-0.014
CYB5R4	Neu	-0.00072	0.017	-0.013	0.02	-0.02	-0.0026	-0.0062
CYBA	Neu	-0.0038	0.00073	-0.032	-0.02	0.0076	-0.0068	0.00071
CYBB	Neu	-0.0094	-0.011	0.0096	-0.013	-0.0039	-0.0028	0.0046
CYBRD1	Neu	0.007	0.0098	0.0026	0.0093	-0.0042	0.0072	-0.01
CYC1	Neu	0.016	-0.013	-0.0037	-0.015	-0.0026	-0.01	-0.0035
CYCS	Neu	0.0044	-0.026	0.0045	0.0088	-0.0037	-0.0034	0.002
CYFIP1	Neu	0.011	-0.0077	0.0028	0.0056	0.0072	-0.0093	-0.0053
CYFIP2	Neu	0.015	0.014	0.0018	-0.017	-0.015	-0.0097	-0.0055
CYHR1	Neu	0.0027	0.0051	-0.011	-0.0078	0.012	0.012	-0.0087
CYLD	Neu	-0.0032	0.012	0.013	0.018	0.0036	-0.0017	-0.00012
CYP1B1	Neu	-0.013	0.011	-0.0042	-0.011	-0.0094	-0.0067	-0.0088
CYP20A1	Neu	0.012	-0.0091	0.0066	0.0018	-0.0037	0.0023	0.0073
CYP27A1	Neu	0.003	-0.00091	-0.0057	-0.0057	0.0051	0.015	0.0043
CYP2R1	Neu	0.0034	-0.00076	0.0086	0.0029	-0.0069	0.00072	0.013
CYP4F12	Neu	0.0031	-0.0061	0.0067	-0.0047	-0.0071	-0.01	-0.0027
CYP4F3	Neu	-0.004	0.012	0.011	-0.025	-0.0044	0.0053	-0.0099
CYP4V2	Neu	0.004	-0.014	0.008	0.0047	0.0042	-0.01	-0.0055
CYP51A1	Neu	0.0023	-0.015	0.009	0.0011	-0.0017	-0.014	0.0059
CYSLTR1	Neu	-0.02	-0.0091	0.0013	0.0011	0.0025	0.016	0.0075
CYSLTR2	Neu	0.018	-0.0037	0.0049	0.0093	-0.0037	-0.001	-0.01
CYSTM1	Neu	-0.0061	0.0092	-0.025	0.012	-0.0083	-0.025	-0.01
CYTH1	Neu	0.0031	0.012	0.0067	0.01	0.012	0.0036	-0.021
CYTH2	Neu	0.0068	0.0052	-0.013	0.011	0.018	0.0051	-0.0098
CYTH3	Neu	0.008	0.0075	0.0095	-0.013	-0.0024	0.0097	0.0017
CYTH4	Neu	-0.00039	0.012	-0.0063	0.017	0.032	-0.02	-0.01
CYTIP	Neu	-0.016	0.01	-0.0066	0.013	0.0018	0.0065	0.0057
CYYR1	Neu	0.0025	0.0048	-0.0018	-0.0051	-0.011	-0.0096	-0.0088
DAAM1	Neu	-0.0036	-0.0039	0.011	0.0039	-0.00024	-0.0044	0.011
DAAM2	Neu	0.00059	0.014	0.0028	-0.0096	-0.015	0.014	-0.011
DACH1	Neu	-0.012	0.0074	-0.0029	-0.0088	-0.014	-0.023	-0.0061
DAD1	Neu	-0.012	-0.012	-0.023	0.011	-0.0054	0.019	0.00072
DAG1	Neu	0.0055	-0.0028	0.0066	0.0023	0.012	0.0032	-0.004
DAGLB	Neu	0.0094	0.0028	-0.0016	-0.00097	0.023	0.016	-0.002
DALRD3	Neu	0.011	-0.0026	-0.0045	-0.0058	0.0073	0.015	-0.0019
DAP	Neu	0.0068	0.0056	-0.0042	-0.011	0.0014	0.027	-0.0027
DAPK1	Neu	0.0084	0.0086	0.0037	-0.0042	0.00077	0.011	0.0077
DAPK2	Neu	0.001	0.013	-0.0074	-0.018	-0.012	0.013	-0.004
DAPK3	Neu	-0.0026	0.0027	-0.0099	-0.016	0.027	0.00039	-0.01
DAPP1	Neu	-0.021	-0.00018	-0.0029	0.01	0.0079	-0.004	-0.0037
DARS	Neu	-0.0098	-0.0046	0.003	-0.013	-0.015	-0.0017	0.0088
DARS-AS1	Neu	-0.0056	-0.0056	0.0012	0.0027	-0.0023	0.008	0.022
DARS2	Neu	0.012	-0.0094	0.014	0.00038	-0.0043	-0.0086	-0.0018
DAZAP1	Neu	0.0054	-0.0078	-0.00016	-0.0042	2.30E-05	-0.004	0.011
DBF4	Neu	-0.00058	-0.011	0.008	-0.0073	0.0018	-0.015	0.0056
DBF4B	Neu	-0.016	-0.005	0.0015	-0.0029	0.0046	0.0094	0.0086
DBI	Neu	-0.0089	-0.015	-0.021	-0.00038	-0.017	0.015	-0.00092
DBN1	Neu	-0.014	-0.0029	-0.0017	-0.016	0.003	0.0031	0.017
DBNL	Neu	0.0037	0.011	-0.014	-0.022	-0.0011	0.003	-0.02
DBP	Neu	0.0052	-0.0086	-0.00029	-0.023	-0.0063	-0.00069	-0.0045
DBR1	Neu	-0.0046	-0.011	0.01	-0.00047	-0.0032	0.024	-0.0007
DBT	Neu	-0.011	-0.0088	0.0097	0.0012	0.0055	0.013	0.0043
DCAF10	Neu	-0.015	0.0035	0.0074	-0.02	-0.019	0.00094	0.0047
DCAF11	Neu	-0.02	-0.0002	0.0046	-0.0028	0.011	0.009	-0.0069
DCAF12	Neu	-0.017	0.009	0.0065	0.0031	0.0035	0.0066	-0.021
DCAF13	Neu	0.012	-0.016	0.0017	0.015	-0.0023	-0.005	-0.0078
DCAF15	Neu	0.0028	0.0033	-0.011	0.00046	0.024	0.0016	0.01
DCAF16	Neu	0.0079	-0.0062	0.0058	0.0033	-0.0011	0.0092	0.0076
DCAF17	Neu	0.0076	-0.011	0.0092	0.002	-0.0027	-0.013	-0.011
DCAF5	Neu	-0.017	-2.30E-06	0.013	-0.0012	0.013	0.0052	-0.0051
DCAF6	Neu	-0.0037	0.0037	0.014	0.0047	-0.01	-0.004	0.0031
DCAF7	Neu	0.017	0.0075	0.011	-0.0065	0.0013	0.009	-0.015
DCAKD	Neu	0.0039	-0.0043	0.0059	-0.011	0.0031	-0.0018	-0.011
DCBLD2	Neu	-0.0066	0.0019	0.0024	0.0027	0.00071	0.007	0.013
DCDC2B	Neu	-0.0074	0.0058	0.0032	-0.0012	0.0053	0.0034	0.0052
DCK	Neu	-0.014	-0.0049	0.0066	0.0015	-0.014	0.013	-0.011
DCLRE1B	Neu	0.0018	-0.0034	0.0015	0.0026	-0.0086	-0.0079	-0.0047
DCLRE1C	Neu	-0.014	-0.0077	0.007	0.00085	-0.0034	0.014	0.0054
DCP1A	Neu	-0.011	-0.0085	0.0027	0.019	0.0049	0.02	0.00074
DCP2	Neu	-0.0068	0.021	0.0082	0.018	-0.0012	-0.0039	0.0046
DCPS	Neu	-0.002	-0.02	-0.00055	-0.0057	0.0044	-0.016	-0.0019
DCTD	Neu	0.0059	-0.022	0.0034	0.001	-0.0011	-0.014	-0.0095
DCTN1	Neu	0.0087	0.016	0.013	-0.017	0.0024	0.0021	-0.018
DCTN2	Neu	-0.019	-0.0051	-0.0056	0.0041	0.0025	0.013	-0.0046
DCTN3	Neu	0.00015	-0.0089	-0.029	-0.001	-0.0027	0.016	-0.00062
DCTN4	Neu	-0.0086	0.018	0.0059	0.00062	-0.016	0.0056	-0.0066
DCTN5	Neu	0.00091	-0.0036	0.0083	-0.00034	-0.0048	0.013	-0.0095
DCTN6	Neu	-0.00014	-0.0077	-0.0058	-0.0072	-0.026	0.017	0.006
DCTPP1	Neu	-0.0048	-0.018	-0.0047	-0.0045	0.0022	-0.028	-0.0029
DCUN1D1	Neu	-0.0065	0.015	0.0083	0.005	-0.019	0.0038	0.0035
DCUN1D2	Neu	0.018	0.0079	0.0019	-0.003	-0.0075	0.0025	0.0009
DCUN1D3	Neu	-0.014	-0.00038	0.0076	0.0026	0.0092	-0.0013	0.0017
DCUN1D4	Neu	0.0057	2.70E-05	0.0082	0.0058	-0.0082	-0.0017	-0.0097
DCUN1D5	Neu	0.004	-0.013	-0.002	0.001	-0.0084	-0.0041	0.00013
DCXR	Neu	0.017	-0.0053	-0.015	-0.0083	-0.0011	0.002	0.00088
DDA1	Neu	0.0002	-0.0051	-0.014	-0.014	0.0096	0.0037	0.0072
DDAH2	Neu	-0.021	-0.0021	-0.01	-0.0038	0.0083	-0.0073	-0.0026
DDB1	Neu	0.019	-0.0068	0.015	-0.0044	0.0033	0.0012	-0.0084
DDB2	Neu	-0.0065	-0.0076	0.0029	0.0033	0.0042	-0.0093	-0.017
DDHD1	Neu	-0.016	-0.0048	0.0085	-0.0012	0.0094	-0.0065	-0.00012
DDHD2	Neu	0.0065	-0.017	0.01	0.00079	0.0031	-0.013	0.0012
DDIAS	Neu	-0.0083	0.0047	0.0033	-0.012	-0.0085	-0.025	-0.0054
DDIT3	Neu	-0.013	-0.003	-0.0098	0.018	0.0032	0.0073	0.009
DDIT4	Neu	0.0015	0.00064	-0.0061	-0.0069	0.00012	-0.0065	0.028
DDOST	Neu	0.014	-0.02	0.0058	-0.0095	0.0027	0.0038	-0.0018
DDRGK1	Neu	0.00085	-0.0076	-0.014	-0.023	0.001	-0.0011	0.0029
DDX1	Neu	0.01	-0.013	0.0067	-0.00056	-0.011	-0.011	-0.002
DDX17	Neu	-0.0089	0.0011	-0.008	0.0046	-0.0065	-0.00069	0.038
DDX18	Neu	0.018	-0.012	0.0043	0.0068	-0.0042	-0.00099	0.006
DDX19A	Neu	0.0045	-0.012	0.011	0.004	0.011	-0.0095	0.0039
DDX19B	Neu	0.0017	-0.01	0.0026	-0.0066	-0.008	-0.0096	-0.016
DDX20	Neu	0.0048	0.0019	0.016	0.00073	-0.0049	0.025	-0.011
DDX21	Neu	0.018	0.00014	-0.0088	0.01	0.0031	-0.016	0.016
DDX23	Neu	0.0041	0.011	0.012	-0.0046	0.0041	0.0097	-0.01
DDX24	Neu	0.018	-0.0085	0.0078	0.0056	-0.0058	0.0038	-0.011
DDX26B	Neu	0.0054	0.0016	0.0079	0.017	-0.0023	0.0022	0.0035
DDX27	Neu	0.021	0.0015	0.0058	-0.0051	-0.0046	0.0083	-0.002
DDX28	Neu	0.019	0.00012	0.0025	-0.0096	-0.0021	0.0055	-0.0064
DDX39A	Neu	0.0069	-0.0072	0.0015	-0.022	-0.00098	0.0038	0.019
DDX3X	Neu	0.0054	0.02	0.011	0.02	0.0049	-0.0047	-0.001
DDX41	Neu	0.013	0.004	0.0013	-0.018	-0.00068	0.0012	-0.0082
DDX42	Neu	0.0038	0.0065	-0.0041	-0.01	-0.015	-0.011	0.014
DDX46	Neu	0.015	0.0016	-0.0018	0.0011	-0.0099	6.40E-05	0.022
DDX47	Neu	-0.0023	-0.01	0.0075	0.011	0.0058	-0.0045	0.0035
DDX49	Neu	0.0058	-0.0022	-0.0076	-0.013	0.02	0.011	-0.0063
DDX5	Neu	0.0079	0.0076	0.0036	0.015	-0.0093	-0.0018	0.018
DDX50	Neu	0.015	-0.0091	0.0011	0.012	-0.00037	0.0077	-0.0029
DDX52	Neu	-0.0022	-0.0055	0.0086	-0.0056	-0.00024	0.00041	0.0049
DDX54	Neu	0.0073	-0.015	0.0088	-0.0075	0.0084	-0.012	-0.0041
DDX55	Neu	0.012	-0.01	0.0046	-0.0015	0.00041	0.014	0.0017
DDX56	Neu	0.015	-0.01	0.0089	-0.0025	0.0035	0.0032	-0.0015
DDX58	Neu	-0.022	-0.0046	0.00073	0.0055	0.0084	0.0019	0.0011
DDX6	Neu	0.0003	0.017	0.0093	0.0043	-0.0021	-0.0037	0.02
DDX60	Neu	-0.022	-0.0041	0.0038	-4.60E-05	0.0072	0.0017	0.00018
DDX60L	Neu	-0.022	0.0037	0.0047	0.00033	0.0038	-0.0033	0.0026
DEAF1	Neu	-0.015	-0.0028	-0.004	-0.0078	0.022	0.0047	-0.0047
DECR1	Neu	-0.016	-0.0038	-0.019	0.015	-0.006	0.0065	-0.0057
DEDD	Neu	-0.017	0.0035	-0.013	0.0051	0.00068	0.006	-0.0058
DEDD2	Neu	-0.011	0.0003	-0.022	-0.00015	0.027	-0.0041	-0.011
DEF6	Neu	-0.012	0.0079	-0.0078	-0.025	0.0097	0.0012	-0.0094
DEF8	Neu	0.011	0.015	-0.0043	-0.022	-0.0022	0.012	-0.0057
DEFA3	Neu	-0.0036	-0.0077	0.0015	-0.0082	-0.0098	-0.0091	0.0012
DEFA4	Neu	-0.0045	-0.0099	0.0022	-0.0087	-0.0098	-0.013	-0.0017
DEGS1	Neu	-0.019	0.0056	-0.011	-0.0032	-0.012	-0.0098	-0.0043
DEK	Neu	-0.012	-0.0087	0.00015	0.019	0.0044	0.0025	0.0043
DENND1A	Neu	-0.011	-0.00092	0.0071	-0.01	0.0062	0.0077	0.021
DENND1B	Neu	-0.018	-0.001	0.0067	-0.0094	-0.005	-0.0026	0.00072
DENND1C	Neu	-0.0052	0.0093	-0.0044	-0.025	0.017	0.0094	-0.013
DENND2D	Neu	-0.012	0.00066	0.0034	-0.0072	-0.014	0.0016	-0.012
DENND3	Neu	-0.0081	0.018	0.0097	-0.0062	0.023	-0.00029	-0.002
DENND4A	Neu	0.0021	0.0023	0.0097	0.023	0.012	-0.013	0.0023
DENND4B	Neu	-0.0019	0.011	0.0019	-0.015	0.0081	-0.014	0.016
DENND4C	Neu	0.00058	-0.00014	0.026	-0.0085	0.00079	0.0054	-0.0069
DENND5A	Neu	-0.003	0.024	0.0073	0.0051	0.012	-0.011	-0.0055
DENND5B	Neu	-0.0093	-0.015	0.0087	-0.0012	0.0052	-0.0079	0.00016
DENND6A	Neu	0.0093	0.0052	0.0048	-0.0031	-0.0033	0.007	0.0032
DENR	Neu	-0.015	-0.002	0.0034	0.012	-0.0065	0.0014	-0.0058
DEPDC5	Neu	0.012	0.0026	0.017	-0.009	-0.0017	0.0037	-0.0028
DERA	Neu	-0.0026	-0.0013	-0.0056	0.025	0.0019	-0.015	-0.014
DERL1	Neu	0.014	-0.0042	0.00096	-0.00058	-0.0065	-0.0044	-0.0052
DERL3	Neu	-0.0089	-0.019	0.0042	-0.0037	0.0068	-0.01	0.0045
DESI1	Neu	-0.013	-0.009	-0.0091	-0.0011	-0.001	-0.00089	0.0028
DESI2	Neu	0.0091	-0.0044	0.0023	0.024	-0.00062	0.002	-0.012
DEXI	Neu	0.0054	-0.015	0.0083	-0.01	0.0069	-0.0055	0.0008
DFFA	Neu	0.014	-0.017	0.0026	0.0019	0.0056	-0.005	-0.00012
DFFB	Neu	0.0034	-0.0021	0.0054	0.0004	0.016	0.015	-0.0072
DFNB31	Neu	-0.008	-0.0061	0.00045	0.013	0.016	-0.0034	0.0063
DGAT1	Neu	0.01	0.0064	-0.0076	-0.025	0.0053	0.0039	0.0011
DGAT2	Neu	0.0061	0.02	-0.018	0.006	0.00015	-0.012	-0.012
DGCR11	Neu	-0.0034	0.0099	0.0059	-0.0059	0.006	0.0033	0.021
DGCR14	Neu	-0.0059	-0.0017	-0.0092	-0.013	0.015	0.016	-0.015
DGCR2	Neu	-0.0087	0.015	0.0024	-0.017	0.026	0.0048	-0.015
DGCR6L	Neu	-0.0052	-0.014	-0.01	-0.0066	0.017	0.01	-0.0055
DGKA	Neu	0.0099	0.016	0.004	-0.017	-0.015	0.0038	0.0034
DGKD	Neu	0.0013	0.016	0.0054	-0.025	-0.017	-0.0049	-0.011
DGKG	Neu	0.0032	0.0072	0.012	-0.019	-0.0089	0.014	0.016
DGKH	Neu	-0.008	0.011	0.0022	-0.0047	-0.016	0.0066	-0.0046
DGKQ	Neu	0.004	0.0011	-0.0012	-0.0062	0.011	0.0028	0.0021
DGKZ	Neu	0.0021	0.0068	-0.0034	-0.031	0.011	-0.0018	0.014
DGUOK	Neu	-0.015	-0.011	-0.017	-0.00033	-0.0021	0.0089	0.0036
DHCR7	Neu	-0.00066	-0.0054	0.0015	-0.017	-0.0086	-0.023	-0.0044
DHDDS	Neu	0.014	-0.0024	0.0043	-0.0086	0.0011	0.012	0.0013
DHFR	Neu	-0.0023	-0.011	0.0053	-0.015	-0.01	-0.016	0.0037
DHFRL1	Neu	-0.0087	-0.0067	0.013	-0.0017	0.0025	0.005	-0.0064
DHPS	Neu	0.013	-0.0044	-0.0071	-0.015	-0.0075	0.017	0.0021
DHRS1	Neu	-0.014	-0.0016	-0.0081	-0.021	-0.008	0.006	0.001
DHRS12	Neu	-0.0073	0.0086	-0.016	-0.005	-0.0011	-0.012	-0.0043
DHRS13	Neu	-0.0046	0.014	-0.017	0.012	0.0097	-0.025	-0.0078
DHRS4-AS1	Neu	-0.005	-0.014	0.004	-0.0027	0.00076	0.00021	-0.0027
DHRS7	Neu	0.0053	0.013	-0.021	-0.0046	-0.025	-0.0051	0.00058
DHRS7B	Neu	-0.013	0.00013	-0.019	-0.0028	-0.007	-0.0012	-0.0099
DHRS9	Neu	-0.019	-0.0065	0.00012	-0.0026	0.0013	0.016	0.00026
DHTKD1	Neu	0.0051	0.018	0.0035	-0.004	0.0012	0.01	-0.01
DHX15	Neu	0.012	0.0031	0.013	0.015	-0.0067	0.0051	-0.01
DHX16	Neu	0.013	0.011	0.0078	-0.017	0.011	0.0095	-0.012
DHX29	Neu	0.0081	-0.013	0.002	-0.0018	-0.0089	0.0025	0.006
DHX30	Neu	0.015	-0.0086	0.0058	-0.0072	0.0084	0.0015	-0.0043
DHX33	Neu	0.0086	-0.0035	0.0035	-0.0029	-3.20E-05	0.0037	0.015
DHX34	Neu	0.0035	0.014	-0.0013	-0.0029	0.03	-0.008	0.00043
DHX35	Neu	0.011	-0.0089	0.013	-0.0044	-0.0028	-0.0045	0.00047
DHX36	Neu	-0.015	-0.011	0.004	0.0043	-0.0081	-0.0051	0.0061
DHX38	Neu	2.30E-06	0.014	0.019	-0.0088	0.022	0.0059	-0.02
DHX40	Neu	0.013	0.013	0.0067	0.014	-0.0023	0.0096	-0.003
DHX58	Neu	-0.022	-0.0066	-0.00015	-0.0015	0.011	0.0056	-0.0042
DHX8	Neu	0.005	0.016	0.0076	0.013	0.016	0.0041	-0.028
DHX9	Neu	0.018	0.012	0.012	0.0013	-0.0059	-0.01	-0.0046
DIABLO	Neu	0.013	-0.012	-0.0072	0.012	-0.0023	0.015	-0.0063
DIAPH1	Neu	0.004	0.018	0.0084	-0.006	-0.0046	-0.012	-0.0014
DIAPH2	Neu	-0.012	-0.0019	0.014	-0.009	-0.0071	-0.017	0.0046
DICER1	Neu	0.0031	0.018	0.022	0.0063	0.001	0.013	0.011
DICER1-AS1	Neu	-0.0052	0.0025	-0.0065	0.0047	0.0063	0.018	0.0006
DIDO1	Neu	0.0051	0.012	0.0097	-0.0069	0.0085	0.01	0.0097
DIMT1	Neu	0.0091	-0.015	0.00076	0.007	-0.0012	-0.0076	0.0017
DIP2A	Neu	0.01	0.005	0.019	-0.0095	0.0029	0.0094	0.014
DIP2B	Neu	-0.0088	0.016	0.021	0.004	0.0099	0.0031	0.0048
DIRC2	Neu	0.016	0.014	-0.0056	0.0093	-0.0039	-0.012	-0.0033
DIS3	Neu	0.0095	0.0021	0.016	0.01	-0.0096	-0.005	0.0056
DIS3L	Neu	0.0048	-0.018	0.012	0.00022	0.00099	-0.019	-0.0063
DISC1	Neu	-0.015	0.0056	0.0026	-0.00036	0.012	-0.0057	0.013
DISC1-IT1	Neu	-0.012	0.0084	0.0024	0.0043	0.0088	0.00082	0.0091
DKC1	Neu	0.018	-0.0019	0.0017	0.0031	-0.0081	-0.0055	0.0033
DKFZP434I0714	Neu	-0.0029	-0.00013	0.011	0.011	-0.0016	-0.0032	0.00067
DKFZP586I1420	Neu	0.00092	0.0065	0.013	0.0044	0.0012	-0.001	0.028
DLAT	Neu	0.003	-0.019	0.014	-0.0048	0.0025	-0.017	-0.0068
DLEC1	Neu	0.0017	0.0084	0.0079	0.0082	0.0061	-0.0077	-0.0015
DLEU1	Neu	-0.0038	-0.00039	0.0064	0.00058	0.0016	-0.0055	0.029
DLEU2	Neu	-0.0033	0.0028	-0.0028	0.011	0.008	-4.20E-05	0.035
DLEU7	Neu	-0.0021	-0.013	0.00099	0.0056	0.0052	0.014	0.013
DLG1	Neu	0.0015	-0.0092	0.02	-0.0082	-0.0068	0.0013	0.014
DLG5	Neu	0.011	0.0052	0.0066	-0.0016	0.0028	0.014	-0.0038
DLGAP1-AS1	Neu	-0.012	0.0044	-0.0069	-0.0036	-0.015	0.0066	-0.0033
DLGAP1-AS2	Neu	-0.004	0.0042	-0.012	0.0037	-0.005	0.0058	-0.00064
DLGAP4	Neu	-0.0069	0.0032	-0.0065	-0.014	0.0083	0.0047	0.0012
DLST	Neu	0.0089	0.0027	-0.0015	-0.0051	0.0011	0.0088	0.002
DMAP1	Neu	0.0062	-0.0073	-0.001	-0.019	-0.0047	0.0096	0.0015
DMTF1	Neu	-0.01	0.0005	0.026	0.0051	-0.0083	0.0054	-0.008
DMWD	Neu	-0.0033	0.0032	-0.004	-0.01	0.0012	-0.029	0.00072
DMXL1	Neu	0.0034	-0.0021	0.013	-0.0036	-0.017	0.0022	0.024
DMXL2	Neu	-0.0055	0.0053	0.018	0.019	0.012	-0.011	0.016
DNA2	Neu	-0.00089	0.0035	0.012	-0.0031	0.0029	-0.012	0.0025
DNAAF2	Neu	0.012	-0.013	0.0038	0.0034	0.003	-0.0083	-0.0031
DNAH1	Neu	-0.0031	0.0056	0.011	-0.012	0.0048	0.002	0.029
DNAH10	Neu	-0.0021	-0.0091	0.0061	-0.014	-0.0044	-0.017	-0.0037
DNAH14	Neu	-0.0046	0.006	-0.0011	-0.0027	-0.0038	-0.0064	0.023
DNAH17	Neu	-0.014	0.012	-0.0052	0.0041	0.011	-0.016	0.011
DNAH7	Neu	0.0022	0.006	0.0045	0.017	0.008	-0.0087	-0.00046
DNAJA1	Neu	-0.0097	-0.0018	-0.01	0.027	0.0022	-0.0034	-0.00026
DNAJA2	Neu	0.0013	0.014	-0.0024	-0.0062	-0.029	0.008	-0.018
DNAJA3	Neu	0.0074	-0.016	0.01	0.0012	0.00097	-0.00021	-0.0067
DNAJB1	Neu	0.015	0.0075	-0.0065	-0.004	-0.0041	0.0062	0.015
DNAJB11	Neu	0.0056	-0.015	0.0023	0.014	0.011	-0.0061	0.0017
DNAJB12	Neu	0.019	0.008	-0.0077	-0.0017	0.0068	0.011	-0.0031
DNAJB14	Neu	-0.0042	0.0044	0.013	0.018	-0.0082	0.0026	0.005
DNAJB2	Neu	0.0078	-0.0054	-0.0044	-0.0084	-0.0028	0.0091	0.0065
DNAJB4	Neu	-0.015	-0.0072	0.0033	0.0067	0.0002	0.0071	-0.0057
DNAJB5	Neu	0.018	0.0081	-0.002	0.012	0.0003	0.002	-0.01
DNAJB6	Neu	0.012	0.011	-0.0067	0.019	0.0023	0.008	-0.0011
DNAJB9	Neu	0.012	-0.0041	-0.0028	0.0093	-0.0022	-0.0086	0.022
DNAJC1	Neu	-0.014	-0.012	-0.0021	0.0022	0.0049	0.0013	0.0042
DNAJC10	Neu	0.0016	-0.011	0.012	0.00055	0.0028	-0.0056	0.00073
DNAJC11	Neu	0.011	-0.013	0.01	-0.0048	0.0023	-0.006	-0.0016
DNAJC13	Neu	-0.017	0.0022	0.016	-0.0014	-0.01	-0.0099	0.007
DNAJC14	Neu	-0.0031	0.008	0.016	-0.0012	0.016	0.014	-0.025
DNAJC15	Neu	-0.021	-0.012	6.90E-05	0.00017	0.0046	-0.00094	-0.00025
DNAJC16	Neu	0.0043	0.0037	0.02	0.0024	0.00052	-0.0084	-0.0097
DNAJC17	Neu	0.0065	-0.014	-0.0001	-0.011	-0.0019	0.0068	-0.00043
DNAJC19	Neu	0.0066	-0.02	0.00025	-0.0021	-0.0058	0.00031	-0.00087
DNAJC2	Neu	0.0098	-0.0091	0.0016	0.0018	-0.0027	-0.0072	0.0058
DNAJC21	Neu	0.014	-0.012	0.0013	0.0086	-0.003	-0.0068	-0.0005
DNAJC25	Neu	0.0025	0.0026	-0.0071	0.022	0.0022	-0.015	0.002
DNAJC27	Neu	0.0024	0.0022	0.0096	0.012	-0.0036	-0.0056	0.00048
DNAJC27-AS1	Neu	-0.015	-0.0033	0.0027	0.0044	0.0089	0.0032	0.00051
DNAJC3	Neu	0.0081	0.017	-0.011	0.016	-0.0088	-0.022	0.00014
DNAJC3-AS1	Neu	-0.0024	0.012	-0.009	0.011	-0.0086	-0.011	-0.0046
DNAJC4	Neu	-0.0032	0.0058	-0.021	-0.021	-0.0078	-0.0045	-5.00E-05
DNAJC5	Neu	0.0042	0.01	-0.015	-0.017	-0.0025	-0.017	0.018
DNAJC7	Neu	-0.0013	-0.0099	-0.0017	-0.0014	-0.0064	0.01	-0.0029
DNAJC8	Neu	0.0089	-0.012	-0.0057	0.012	-0.018	0.017	0.0013
DNAJC9	Neu	0.0047	-0.021	0.0069	-0.0026	0.0014	0.0021	0.0004
DNAL4	Neu	-0.0024	-0.0042	-0.01	0.016	0.017	0.0056	-0.023
DNASE1	Neu	-0.017	-0.0018	0.0058	-0.012	0.0054	0.006	0.002
DNASE1L1	Neu	-0.011	0.0034	-0.009	-0.018	0.0014	-0.0027	-0.014
DNASE2	Neu	-0.0014	-0.0022	-0.0033	0.0055	0.0025	0.0025	-0.002
DND1	Neu	-0.0001	0.0028	0.0015	-0.015	0.016	0.011	0.00063
DNHD1	Neu	0.0051	-0.0046	0.0092	0.00051	0.009	0.0024	0.0097
DNLZ	Neu	0.0079	-0.0034	-0.0075	-0.0045	-0.0027	-0.0026	0.0017
DNM1L	Neu	0.0042	-0.019	0.0075	-0.0012	0.0017	-0.023	-0.002
DNM2	Neu	0.00083	0.023	0.0037	-0.025	0.0077	-0.00096	-0.01
DNMBP	Neu	0.008	0.0071	0.017	0.0071	0.006	0.00072	-0.0041
DNMT1	Neu	0.00057	-0.019	0.0049	-0.0056	0.0033	-0.022	-0.0015
DNMT3A	Neu	-0.0077	0.013	0.0026	-0.0091	0.021	-0.0017	-0.004
DNPEP	Neu	0.0025	-0.019	0.0038	-0.00021	0.0074	-0.0041	-0.002
DNTTIP1	Neu	-0.0095	-0.0003	-0.025	0.0082	0.00056	0.0097	-0.0072
DNTTIP2	Neu	-0.0027	0.0035	0.002	0.0095	-0.0089	-0.0061	0.018
DOCK10	Neu	0.0016	-0.013	0.014	0.0069	0.0045	-0.018	0.0045
DOCK11	Neu	0.0035	0.018	0.017	0.017	-0.00054	-0.0067	0.0095
DOCK2	Neu	0.0038	0.024	0.022	-0.0095	-0.0037	0.00039	-0.0047
DOCK4	Neu	-0.016	0.0078	0.0043	0.0028	0.01	-0.016	0.0046
DOCK4-AS1	Neu	-0.013	0.0078	0.0082	0.0052	0.0056	-0.016	0.011
DOCK5	Neu	0.0045	0.02	0.018	0.0064	0.01	0.0034	0.028
DOCK6	Neu	-0.0069	0.0045	-8.90E-05	-0.011	0.0082	-0.0036	0.0089
DOCK8	Neu	-0.007	0.017	0.019	-0.007	0.009	0.0028	0.0066
DOCK9	Neu	0.0034	0.0066	0.0031	-0.0038	-0.0094	-0.0065	0.012
DOK1	Neu	-0.0093	0.0026	-0.013	-0.019	0.013	0.007	-0.013
DOK2	Neu	0.012	-0.01	0.0033	-0.0026	0.0033	-0.0042	-0.018
DOK3	Neu	-0.0099	0.016	-0.01	-0.007	0.0089	-0.019	-0.014
DOK4	Neu	0.0079	0.015	-0.0072	-0.0082	-0.0025	-0.021	-0.0037
DOLK	Neu	0.0083	-0.012	0.0017	0.0012	0.00011	0.0037	-0.0019
DOLPP1	Neu	0.0041	-0.012	0.0011	-0.0019	-0.00053	-0.0018	-0.0055
DONSON	Neu	0.00088	-0.0093	0.0077	0.002	0.0025	-0.012	0.0071
DOPEY1	Neu	0.0059	0.00091	0.012	0.002	-0.00036	-0.0036	-0.0062
DOPEY2	Neu	0.0089	0.014	0.012	-0.019	-0.0032	0.00029	0.0029
DPAGT1	Neu	0.0055	-0.02	0.0069	-0.0042	0.0046	-0.0096	9.40E-05
DPEP2	Neu	0.01	0.0053	-0.0048	0.0013	-0.0048	0.032	-0.0026
DPEP3	Neu	0.0075	0.0043	-0.0038	0.0026	0.0024	0.022	0.015
DPF2	Neu	0.0052	0.0075	0.0019	0.014	0.018	0.024	-0.02
DPH3	Neu	-0.0048	0.0027	-0.013	0.0097	-0.023	0.018	-0.0052
DPH7	Neu	0.015	-0.0096	0.0084	-0.0057	-0.00011	0.011	-0.00099
DPM1	Neu	0.0058	-0.0028	-0.016	0.029	-0.017	0.012	0.0005
DPM2	Neu	0.0014	-0.019	-0.0048	-0.0054	-0.00037	0.012	-0.0013
DPM3	Neu	0.0082	-0.011	-0.015	-0.0074	0.0054	0.004	-0.00091
DPP3	Neu	0.001	-0.016	0.0061	-0.013	0.00071	-0.0096	-0.013
DPP7	Neu	0.007	-0.019	0.004	-0.01	0.0098	-0.0076	-0.0006
DPP9	Neu	0.0088	0.0024	0.0048	-0.023	0.014	-0.0014	-0.0014
DPY19L1	Neu	0.009	-0.0018	0.014	-0.006	-0.01	-0.0074	-0.014
DPY19L3	Neu	0.0082	0.014	0.0083	0.00022	-0.013	-0.011	-0.00079
DPY30	Neu	0.0016	-0.0074	-0.021	-0.0014	-0.019	0.022	0.0088
DPYD	Neu	-0.0075	0.02	0.0077	-0.0056	-0.0091	-0.014	0.0029
DPYSL2	Neu	0.014	-0.0085	0.0097	0.0054	0.0032	-0.015	-0.011
DR1	Neu	-0.015	0.005	0.0019	0.0025	-0.011	0.0027	-0.012
DRAM1	Neu	-0.013	0.0094	-0.0012	0.0025	-0.0051	0.00034	-0.0052
DRAM2	Neu	-0.02	-0.01	-0.0031	0.0042	-0.0047	0.0055	-0.0026
DRAP1	Neu	-0.02	-0.008	-0.012	-0.0027	0.014	0.0037	-0.0025
DRC1	Neu	-0.016	-0.004	-0.01	-0.013	-0.011	0.0025	-0.003
DRC7	Neu	0.012	-0.0051	-0.0065	0.01	0.0064	0.0079	0.0017
DRG1	Neu	0.0081	-0.017	0.00025	0.0049	-0.0068	0.011	-0.0071
DRG2	Neu	0.014	-0.013	0.0032	-0.0055	-0.002	-0.0016	-0.0064
DROSHA	Neu	-0.0054	-0.0088	0.014	-0.0046	-0.0057	-0.0065	-0.0071
DSC2	Neu	-0.0049	0.015	-0.004	0.0076	-0.0029	-0.011	-0.0069
DSE	Neu	0.0071	0.014	-0.00053	-0.0042	-7.10E-05	-0.016	0.0081
DSN1	Neu	0.0022	-0.0005	0.0087	0.0056	-0.0041	0.026	-0.015
DSP	Neu	-0.012	-0.0017	0.0048	-0.0026	0.0005	-0.0032	0.0056
DSTN	Neu	0.012	-0.0061	-0.0081	0.0055	-0.013	0.0012	-0.0037
DSTYK	Neu	0.0096	0.01	0.012	-0.0078	-0.012	0.0088	0.0039
DTD1	Neu	0.003	-0.002	-0.0012	-0.0043	-0.003	0.00015	0.0068
DTL	Neu	-0.0069	-0.013	0.01	-0.011	-0.0029	-0.02	-0.0048
DTNB	Neu	-0.0096	0.005	-0.0055	-0.014	-0.0048	-0.0028	0.0053
DTNBP1	Neu	-0.017	-0.00094	-0.0059	0.0066	0.0046	-0.015	-0.0021
DTWD1	Neu	0.0034	-0.015	-0.00025	0.012	-0.00086	-0.0057	0.0034
DTWD2	Neu	2.50E-05	-0.0021	0.0055	0.00071	-0.013	0.0068	0.0074
DTX2	Neu	-0.0052	0.0065	-0.013	-0.0098	0.03	0.0064	-0.0059
DTX2P1-UPK3BP1-PMS2P11	Neu	-0.0022	0.0053	0.0011	-0.0079	0.019	0.0035	0.012
DTX3L	Neu	-0.021	0.003	0.011	0.0012	0.0081	0.0028	-0.0048
DTX4	Neu	0.0089	-0.0066	0.012	-0.011	0.00098	0.027	0.015
DTYMK	Neu	0.0029	-0.018	0.0047	-0.0056	0.0026	-0.014	-0.0042
DUS1L	Neu	0.017	-0.01	0.0019	-0.014	0.007	-0.0022	0.0019
DUS2	Neu	0.011	0.00047	-0.00073	-0.017	-0.011	0.0091	0.00079
DUS3L	Neu	0.0099	-0.0034	-0.0017	-0.0054	0.0083	-0.0036	-0.0027
DUSP1	Neu	0.0073	0.012	-0.013	-0.0011	0.00095	0.0098	0.014
DUSP10	Neu	-0.0025	-0.0094	0.0045	0.0019	0.0035	-0.0041	0.0032
DUSP12	Neu	0.0066	0.0034	-0.013	0.0092	-0.0082	0.0023	-0.011
DUSP13	Neu	-0.015	-0.0029	-0.0023	-0.015	-0.0062	-0.0064	-0.0012
DUSP16	Neu	0.01	-0.00035	0.0027	0.014	0.015	-0.0014	-0.00033
DUSP18	Neu	-0.015	-0.0014	0.0047	0.0041	0.0081	0.015	-0.0032
DUSP2	Neu	0.013	-0.0024	-0.0062	0.0086	0.014	-0.01	0.025
DUSP22	Neu	0.011	0.015	-0.007	-0.0091	-0.015	0.0058	-0.012
DUSP23	Neu	0.014	-0.0016	-0.018	-0.014	-0.00071	0.0039	0.0054
DUSP28	Neu	-0.012	-0.0066	-0.0066	-0.0056	-0.00061	0.0079	0.0037
DUSP3	Neu	-0.013	0.003	0.001	0.00052	0.0036	-0.02	-0.0073
DUSP5	Neu	-0.004	-0.016	0.0027	0.011	0.017	-0.012	0.012
DUSP6	Neu	0.011	-0.006	0.002	0.022	0.018	-0.0037	-0.0063
DUSP7	Neu	0.016	-0.0036	0.0017	0.0022	0.0071	0.005	0.0058
DUT	Neu	-0.00034	-0.0098	-0.0049	-0.0002	-0.0014	-0.0084	0.0033
DVL1	Neu	0.012	-0.0024	-0.0041	-0.0092	0.013	0.0058	0.013
DVL2	Neu	-0.0018	-0.0033	0.011	-0.004	0.024	0.013	-0.0092
DVL3	Neu	0.00081	0.0088	-0.00058	-0.03	0.0031	0.0047	0.013
DXO	Neu	0.0016	-0.0021	-0.0064	0.0024	0.0092	0.012	0.028
DYM	Neu	0.012	0.0049	0.0067	-0.01	-0.014	-0.00085	0.0066
DYNC1H1	Neu	0.017	0.0014	0.0059	-0.00081	0.0022	-0.0036	0.017
DYNC1I2	Neu	0.0023	-0.02	0.0034	-0.0042	-0.0091	-0.019	-0.013
DYNC1LI1	Neu	0.016	0.0017	-0.0025	0.02	0.0011	0.013	-0.0017
DYNLL1	Neu	0.015	-0.018	-0.0045	0.0039	-0.01	-0.003	-0.0011
DYNLRB1	Neu	-0.016	-0.012	-0.018	-0.0016	-0.0036	0.012	0.0003
DYNLT1	Neu	-0.02	-0.0046	-0.0094	-0.0015	-0.0069	0.0079	-0.0077
DYNLT3	Neu	-0.012	-0.011	0.0064	-0.0038	-0.0097	0.0036	0.012
DYRK1A	Neu	-0.0073	-0.00092	-0.01	0.0094	-0.0053	-0.0019	0.038
DYRK1B	Neu	0.015	0.0085	-0.0026	0.0077	0.016	0.0026	-0.01
DYRK2	Neu	0.018	-0.00034	0.0043	0.0054	0.0022	-0.0039	-0.013
DYSF	Neu	-0.0047	0.024	-0.00058	-0.016	-0.003	-0.025	-0.0026
DZIP1L	Neu	-0.0085	-0.0093	0.005	-0.006	0.001	-0.0067	-0.0073
DZIP3	Neu	-0.0076	-0.0098	0.0094	0.00058	0.0012	-0.0073	-0.0014
E2F2	Neu	-0.0058	-0.015	0.0078	-0.011	-0.004	-0.026	-0.01
E2F3	Neu	-0.0098	0.022	0.0046	-0.005	-0.01	0.0061	-0.00019
E2F4	Neu	0.012	0.0053	-0.011	-0.018	0.014	0.0095	-0.0023
E2F6	Neu	0.0073	-0.0046	0.00031	0.0058	-0.004	0.0047	0.0027
E4F1	Neu	0.014	-0.00051	-0.0087	-0.0034	0.023	0.0064	-0.0097
EAF1	Neu	-0.014	0.0039	0.012	0.0029	0.0046	0.011	-0.0036
EAF2	Neu	-0.01	-0.019	0.0021	0.00031	-0.006	-0.02	0.0064
EAPP	Neu	0.0021	-0.0018	-0.02	0.025	-0.01	0.017	-0.00053
EBAG9	Neu	0.0091	-0.014	0.0007	-0.00054	-0.0069	-0.0029	0.0065
EBLN2	Neu	-0.0018	0.011	-0.00034	0.0038	-0.012	-0.015	0.028
EBLN3	Neu	-0.0011	0.0061	0.012	0.0094	-0.0073	0.016	0.011
EBNA1BP2	Neu	0.0097	-0.02	0.0017	-0.00068	0.00087	-0.0093	0.002
EBP	Neu	0.0058	-0.021	-0.0016	-0.0074	0.0016	-0.013	0.0043
EBPL	Neu	-0.0051	0.0086	-0.019	-0.0038	-0.011	-0.011	-0.0028
ECD	Neu	0.014	0.0032	0.0051	0.0012	-0.0084	0.0036	0.0087
ECE1	Neu	-0.0074	0.0095	0.0036	0.005	0.019	-0.023	-0.019
ECH1	Neu	0.0042	-0.024	-0.00056	-0.0083	0.0037	0.0051	-0.0026
ECHDC1	Neu	0.0056	0.011	-0.0064	-0.0025	-0.017	-0.0064	0.0026
ECHDC3	Neu	-0.0025	0.014	-0.0043	-0.022	-0.018	0.012	-0.0076
ECHS1	Neu	0.0096	-0.022	0.0045	-0.0088	0.004	0.0076	0.003
ECI1	Neu	0.016	-0.014	-0.0046	-0.0075	0.0038	0.002	-0.0012
ECSIT	Neu	0.0041	-0.014	0.0022	-0.0086	0.0081	0.0058	0.00036
ECT2	Neu	-0.00032	0.0041	0.0043	0.028	0.0096	-0.018	-0.0082
EDC3	Neu	0.002	0.0076	0.0027	-0.022	-0.01	-0.0064	0.0032
EDC4	Neu	0.008	0.0054	0.016	-0.015	0.027	0.0024	-0.0049
EDEM1	Neu	0.0025	0.01	0.027	0.0034	0.0035	-0.0042	-0.008
EDEM2	Neu	-0.018	0.0067	-0.01	0.0021	0.0027	-0.0036	-0.013
EDEM3	Neu	-0.0077	0.014	0.026	0.0022	-0.0021	-0.0018	-0.0013
EDF1	Neu	0.015	-0.013	-0.015	-0.011	0.00072	0.013	0.0022
EDRF1	Neu	-0.0053	0.0029	0.021	-0.0024	-0.0016	0.014	0.0058
EEA1	Neu	-0.00089	-0.0028	0.0094	0.0013	-0.0076	-0.011	0.017
EED	Neu	0.002	-0.0081	-0.0036	0.019	-0.011	-0.012	0.0012
EEF1A1	Neu	0.014	-0.02	-0.0014	0.0034	-0.0069	-0.014	0.0029
EEF1B2	Neu	0.015	-0.017	-0.0054	0.0048	-0.0055	-0.0074	0.0067
EEF1D	Neu	0.011	0.0032	-0.03	-0.0097	0.0072	-0.0059	0.00072
EEF1G	Neu	0.0061	-0.013	0.00063	0.0023	-0.0026	-0.00086	-0.011
EEF2	Neu	0.018	-0.0085	-0.00042	-0.0081	0.015	-0.0073	0.0023
EEF2K	Neu	0.0051	-0.013	0.011	-0.0011	-0.0045	-0.009	-0.011
EEPD1	Neu	0.009	0.0032	0.00084	-0.014	0.021	0.0086	-0.0013
EFCAB1	Neu	0.012	0.0024	0.0043	0.0021	0.0032	0.011	0.00041
EFCAB11	Neu	6.00E-05	-0.01	-0.0034	0.014	0.002	0.0067	-0.0031
EFCAB14	Neu	0.0081	0.0088	0.022	0.00037	-0.0072	0.012	-0.011
EFCAB2	Neu	-0.019	0.00042	-0.0049	0.0048	-0.002	-0.014	-0.0016
EFCAB7	Neu	-0.01	0.0047	-0.0011	-0.015	-0.017	-0.012	-0.0051
EFEMP2	Neu	-0.0041	0.0081	-0.0039	-0.0054	0.013	-0.0062	0.0026
EFHC1	Neu	0.011	0.00027	0.0042	0.029	0.0045	0.0033	-0.0066
EFHC2	Neu	0.014	0.011	-0.0041	0.018	-0.0013	-0.015	-0.0081
EFHD2	Neu	-0.0051	0.0038	-0.027	0.0013	0.031	-0.01	-0.0023
EFNA1	Neu	0.0081	0.0098	-0.0037	0.01	0.0036	-0.011	-0.013
EFNA4	Neu	-0.011	-0.0089	-0.0075	-0.00019	0.0018	0.02	0.0026
EFR3A	Neu	-0.016	0.0053	0.016	-0.01	-0.0089	0.0028	-0.0071
EFTUD1	Neu	0.0089	-0.014	0.014	-0.00079	-0.0033	-0.0093	-0.0091
EFTUD2	Neu	0.02	-0.0044	0.011	0.0022	0.0038	-0.0034	-0.012
EGLN1	Neu	-0.0055	0.022	0.0037	0.01	0.01	-0.0092	-0.018
EGR1	Neu	0.014	0.0025	-0.0045	0.0016	0.0063	5.80E-06	0.014
EGR2	Neu	0.002	0.00049	-0.0019	0.0045	0.011	0.00092	0.026
EGR3	Neu	0.0027	-0.0033	-0.0055	0.0027	0.0031	-0.0016	0.037
EHBP1	Neu	0.0037	-0.00063	0.0075	0.002	-0.0075	-0.002	0.016
EHBP1L1	Neu	0.0037	0.0051	-0.011	0.0024	0.036	-0.024	0.007
EHD1	Neu	-0.01	0.0039	-0.0084	-0.019	0.012	-0.022	-0.0074
EHD3	Neu	-0.0047	0.001	0.0074	-0.013	0.0038	0.023	-0.0028
EHD4	Neu	0.0066	-0.00042	0.0058	-0.013	-0.00018	-0.011	-0.0027
EHMT1	Neu	0.01	0.0035	-9.50E-05	-0.0083	0.012	0.0048	0.0073
EHMT2	Neu	0.011	-0.005	0.0086	-0.011	0.013	0.022	0.00045
EI24	Neu	0.013	-0.017	0.0083	0.0011	-0.0019	-0.013	-0.0067
EID1	Neu	0.0016	-0.023	-0.00029	-0.0033	-0.011	0.0082	0.00018
EID2	Neu	0.0058	-0.013	0.0026	0.00036	0.0011	-0.0021	-0.00098
EID3	Neu	0.0012	0.0052	0.0021	0.0047	0.0046	-0.018	0.034
EIF1	Neu	0.012	0.00055	-0.014	0.0085	-0.0051	0.0063	0.023
EIF1AD	Neu	0.0044	0.0017	0.0021	0.0048	0.0063	0.012	-0.017
EIF1AX	Neu	0.011	-0.016	-0.0057	0.0052	-0.0043	-0.0061	0.015
EIF1B	Neu	-0.015	-0.0062	-0.018	0.011	-0.012	0.011	-0.0031
EIF1B-AS1	Neu	-0.02	-0.0027	-0.002	0.0038	-9.50E-05	0.0016	-0.0045
EIF2A	Neu	-0.0011	-0.01	0.0056	0.0038	-0.013	-0.0088	0.009
EIF2AK1	Neu	0.012	-0.0012	0.0028	-0.0086	-0.017	0.0033	-0.0091
EIF2AK2	Neu	-0.023	-0.0023	2.60E-05	-0.0016	0.0043	0.0014	-0.00041
EIF2AK3	Neu	0.0043	-0.016	0.019	-0.003	0.002	-0.0064	-0.006
EIF2AK4	Neu	0.0081	-0.013	0.0081	-0.0043	0.0018	-0.0079	-0.0013
EIF2B1	Neu	0.017	-0.013	0.0083	-0.006	-0.0082	0.0031	0.00017
EIF2B2	Neu	-0.005	-0.016	-0.0037	-0.0035	-0.0059	-0.005	0.00036
EIF2B4	Neu	0.015	-0.012	0.0049	-0.0089	0.00051	0.012	0.00057
EIF2B5	Neu	0.0089	-0.0073	0.015	-0.012	-0.0017	0.0059	-0.0055
EIF2D	Neu	-0.0051	-0.0062	0.0045	0.01	0.0079	-0.0052	0.022
EIF2S1	Neu	0.014	-0.016	0.0078	0.0061	-0.0033	-0.0084	-0.0085
EIF2S2	Neu	0.0016	-0.014	-0.012	0.017	-0.013	-0.0016	-0.0014
EIF2S3	Neu	-0.0044	0.0016	-0.0064	0.025	0.0066	-0.0071	-0.0025
EIF3A	Neu	0.0084	0.0026	0.011	0.021	0.0085	0.0059	0.009
EIF3B	Neu	0.014	-0.017	0.013	-0.0027	0.0067	-0.012	-0.0056
EIF3D	Neu	0.016	0.0003	-0.0035	0.012	0.004	0.014	-0.014
EIF3E	Neu	0.003	-0.025	0.0027	0.0059	-0.0014	-0.015	0.00058
EIF3F	Neu	0.012	-0.015	-0.0058	-0.0029	-0.0093	0.0023	-0.0063
EIF3G	Neu	0.0033	-0.019	-0.012	-0.013	0.015	0.013	8.20E-05
EIF3H	Neu	-0.0014	-0.016	-0.01	0.011	-0.009	0.008	0.0048
EIF3I	Neu	0.016	-0.014	-0.0059	0.0069	-0.0022	-0.011	0.0079
EIF3J	Neu	0.012	-0.008	-0.0035	0.014	-0.0043	0.00091	0.0027
EIF3J-AS1	Neu	-0.0033	-0.005	-0.0073	0.0086	-0.0013	0.005	-0.0033
EIF3K	Neu	0.019	-0.0065	-0.016	0.0059	-0.002	0.0045	0.005
EIF3L	Neu	0.019	-0.007	0.0035	0.0099	-0.0017	0.0089	-0.0092
EIF3M	Neu	0.01	-0.0081	-0.0026	-0.012	-0.022	0.003	0.0003
EIF4A2	Neu	-0.015	-0.0014	0.00073	0.017	-0.012	0.018	0.00085
EIF4A3	Neu	0.02	0.0037	-0.0086	0.0029	-0.0079	0.0051	0.0029
EIF4B	Neu	0.015	0.006	0.013	0.0076	-0.0052	0.0044	-0.0034
EIF4E	Neu	0.0033	-0.0058	-0.0067	0.017	-0.017	0.012	-0.0057
EIF4E2	Neu	0.018	0.0027	-0.0074	0.0042	-0.0084	0.0078	-0.0037
EIF4E3	Neu	-0.017	0.013	0.00012	0.0027	-0.0088	-0.02	-0.0088
EIF4EBP1	Neu	0.016	-0.011	-0.0077	-0.0012	-0.0046	-0.0034	0.00052
EIF4EBP2	Neu	0.017	0.012	0.0026	0.0019	-0.0067	0.017	-0.014
EIF4ENIF1	Neu	0.019	0.0021	0.01	0.0038	0.0055	0.0081	-0.0054
EIF4G1	Neu	0.0013	0.0018	0.015	-0.014	0.018	0.0044	0.0083
EIF4G2	Neu	0.0083	0.023	0.01	0.00083	-0.016	-0.012	-0.013
EIF4G3	Neu	-0.015	0.0069	0.0085	-0.0083	-0.0075	-0.006	0.0089
EIF4H	Neu	0.0042	0.0081	-0.0057	-0.0021	-0.00094	-0.0046	-0.015
EIF5	Neu	0.01	0.0039	-0.007	0.018	-0.0063	-0.00013	0.024
EIF5A	Neu	0.0039	-0.005	-0.0068	-0.00075	0.0064	-0.0037	-0.0025
EIF5B	Neu	0.0089	-0.014	0.01	0.006	0.0068	-0.0011	0.011
EIF6	Neu	-0.0085	-0.014	-0.013	-0.0051	-0.0011	0.011	-0.0035
ELAC1	Neu	-0.0033	-0.015	0.01	0.0097	0.0032	-0.0061	-0.003
ELAC2	Neu	0.012	-0.015	0.011	-0.0065	0.006	-0.008	-0.015
ELANE	Neu	-0.0047	-0.01	0.0009	-0.013	-0.0039	-0.013	-0.0053
ELAVL1	Neu	0.02	-0.0015	0.0014	-0.0052	0.00087	0.0045	-0.0062
ELF1	Neu	-0.022	0.0019	0.002	0.0017	-0.0049	0.0051	0.0012
ELF2	Neu	-0.0099	0.018	0.00084	0.017	0.0017	-0.013	0.0065
ELF4	Neu	-0.017	0.0059	0.0046	0.0051	0.022	-0.0073	-0.0056
ELK1	Neu	-0.001	-0.0048	-0.00024	-0.013	0.013	-0.0079	0.0047
ELK3	Neu	0.0075	0.0028	0.015	0.012	0.0058	0.0045	-0.005
ELK4	Neu	0.00083	-0.0053	0.011	0.0077	0.0052	0.004	0.0059
ELL	Neu	0.0047	0.016	-0.0097	-0.0044	0.027	-0.0065	-0.0066
ELL2	Neu	-0.013	-0.0068	0.011	0.0041	0.0025	-0.0097	-0.0039
ELMO1	Neu	-0.0014	0.017	0.01	-0.007	-0.013	0.019	-0.0023
ELMO1-AS1	Neu	-0.00056	0.011	0.0093	-0.003	0.0038	-0.0034	0.023
ELMO2	Neu	-0.01	0.015	0.0027	-0.0083	-0.0091	0.0014	-0.027
ELMOD2	Neu	-0.0065	4.20E-05	0.0093	0.017	-0.015	0.017	-0.0026
ELMOD3	Neu	-0.019	-0.002	0.012	-0.0045	0.0057	0.0056	-0.0065
ELMSAN1	Neu	0.0017	0.01	0.0024	-0.0087	0.025	-0.0064	0.013
ELOF1	Neu	-0.0014	-0.014	-0.017	-0.0095	0.0013	0.022	0.0018
ELOVL1	Neu	0.0084	0.0032	-0.015	0.0046	0.0019	0.0079	-0.0068
ELOVL5	Neu	-0.0016	0.015	-0.0076	0.025	-0.0031	-0.011	-0.015
ELP2	Neu	0.014	-0.0045	0.012	0.0033	0.00027	0.00019	-0.0037
ELP3	Neu	0.0048	-0.0022	0.0033	6.60E-05	-0.0054	-0.0059	-0.0079
ELP4	Neu	0.0049	-0.017	0.0028	-0.0019	-0.0023	-0.0051	0.0019
ELP5	Neu	0.014	-0.015	-0.0039	0.0018	-0.0029	-0.0072	0.0036
ELP6	Neu	-0.0035	-0.018	-0.0038	-0.00087	-0.0018	0.00022	-0.0052
EMB	Neu	-0.0069	0.0078	-0.0024	-0.0026	-0.019	-0.031	-0.011
EMC1	Neu	0.0016	-0.019	0.011	-0.0037	0.0012	-0.015	0.011
EMC2	Neu	-0.0042	-0.0048	-0.0091	0.029	-0.00016	-0.011	-0.0041
EMC3	Neu	0.01	3.30E-05	-0.018	0.017	-0.0096	0.018	-0.00088
EMC3-AS1	Neu	0.0022	-0.0035	-0.0048	0.00024	0.0096	0.0033	0.0088
EMC4	Neu	0.0088	-0.011	-0.019	-0.0016	-0.016	0.016	0.006
EMC7	Neu	-0.0041	-0.011	-0.023	0.016	-0.01	0.013	-0.0059
EMC8	Neu	0.013	-0.0089	-0.012	-0.0087	-0.0015	0.011	-0.013
EMC9	Neu	-0.016	-0.0082	-0.00012	-0.004	0.014	0.0072	0.0043
EMD	Neu	0.015	-0.00034	-0.0078	-0.0016	0.005	-0.00036	0.0074
EMG1	Neu	0.0081	-0.013	-0.0041	-0.0033	-0.0076	-0.0039	-0.0064
EMILIN2	Neu	-0.004	0.013	-0.0013	0.0058	0.008	-0.027	-0.0097
EML2	Neu	-0.017	-0.005	-0.0012	-0.015	0.00094	-0.0098	-0.0065
EML3	Neu	0.015	0.011	-0.0051	-0.0076	0.0086	-0.0029	0.015
EML4	Neu	-0.0024	-0.0041	0.01	-0.0082	-0.0041	0.0088	0.015
EMP3	Neu	-0.0099	-0.016	-0.0077	-0.0054	0.0013	0.018	0.0077
ENC1	Neu	0.013	0.0019	0.003	0.0014	-0.0012	-0.0043	-0.0044
ENDOU	Neu	-0.0097	0.00019	0.0033	0.011	0.0078	0.0097	0.0055
ENDOV	Neu	0.015	-0.0038	-0.00066	-0.0013	0.0068	0.0068	0.0021
ENGASE	Neu	0.0072	-0.0033	0.0062	-0.0053	0.0031	0.00067	0.0046
ENKD1	Neu	0.012	0.00047	-0.01	0.0058	0.023	0.0025	-0.0017
ENO1	Neu	0.016	0.0062	-0.0078	-0.011	-0.014	-0.024	-0.0073
ENOPH1	Neu	0.0048	-0.021	0.0046	0.0022	-0.00082	-0.014	-0.0052
ENOX2	Neu	0.011	-0.013	0.009	-0.0019	-0.0049	0.0046	-0.0096
ENPP2	Neu	0.0052	0.0064	0.00068	0.011	-0.002	-0.01	-0.0008
ENPP4	Neu	-0.01	-0.0073	0.015	-0.0054	-0.0059	-0.017	-0.008
ENSA	Neu	-0.0015	0.0032	-0.014	0.01	-0.0088	-0.017	-0.0032
ENTHD2	Neu	0.017	0.0047	-0.0048	-0.0071	0.013	0.0026	0.014
ENTPD1	Neu	-0.0037	0.023	0.0042	0.0021	-0.016	-0.014	-0.0096
ENTPD1-AS1	Neu	0.0014	0.014	-0.00048	-0.012	-0.008	0.0019	0.017
ENTPD3-AS1	Neu	-0.0086	-0.012	-0.0054	0.0061	-0.0027	0.0088	0.0058
ENTPD4	Neu	0.00062	0.019	0.019	0.0014	0.003	0.0049	-0.0064
ENTPD6	Neu	0.00091	-0.02	0.013	-0.0019	0.0086	-0.0064	-0.0017
ENTPD7	Neu	-0.0017	-0.0047	0.014	-0.0015	0.0039	-0.019	-0.0097
ENY2	Neu	0.0073	-0.014	-0.017	0.0027	-0.016	0.0011	0.01
EP300	Neu	-0.01	0.015	0.019	0.0014	0.0085	-0.0054	0.024
EP400	Neu	0.01	-0.0067	0.0013	-0.0074	0.0039	0.0021	0.023
EPAS1	Neu	-0.014	0.0061	0.0033	-0.01	-0.0098	-0.00041	-0.012
EPB41	Neu	0.012	0.013	0.014	-0.0038	0.0073	0.018	0.0045
EPB41L3	Neu	0.012	-0.0036	-2.30E-05	0.0088	0.0033	-0.013	-0.0038
EPB41L5	Neu	-0.02	0.00012	0.0041	-0.0036	-0.0011	-0.0028	0.0046
EPC1	Neu	-0.0038	0.00035	-0.015	0.0083	-0.0024	0.0053	0.036
EPC2	Neu	-0.014	0.0058	0.0045	0.0075	-0.0078	0.0039	0.0095
EPG5	Neu	-0.0065	0.014	0.012	-0.0069	-0.0054	-0.0018	0.014
EPHA1	Neu	-0.0043	0.00085	6.70E-05	0.00032	0.0076	-0.0069	0.024
EPHA1-AS1	Neu	-0.0056	0.0075	-0.0025	0.0012	-0.0062	0.00099	0.0049
EPHA4	Neu	-0.0075	0.00065	0.00029	-0.0045	-0.0044	-0.012	0.00075
EPHB1	Neu	-0.016	0.0039	0.0093	0.0059	0.018	0.0092	-0.0045
EPHB4	Neu	0.0041	0.0041	-0.002	-0.0015	0.0053	-0.0058	-0.0037
EPHB6	Neu	-0.0072	0.0066	-0.00064	-0.013	0.0017	0.012	0.00025
EPM2AIP1	Neu	0.013	0.004	0.013	0.0033	-0.0084	-0.0027	0.012
EPN1	Neu	0.00075	0.0066	-0.011	-0.014	0.028	-0.0061	0.011
EPN2	Neu	0.013	0.00031	0.005	-0.0037	-0.0021	0.019	0.007
EPOR	Neu	0.0055	-0.0031	-0.012	-0.011	-0.00057	0.02	0.0026
EPPK1	Neu	-0.0051	0.0027	0.0017	-0.0078	-0.012	-0.017	-0.005
EPRS	Neu	0.0014	-0.023	0.014	0.0032	0.0028	-0.014	-0.0031
EPS15	Neu	-0.02	0.0061	0.014	-0.0034	-0.0068	0.0013	-0.0077
EPS15L1	Neu	0.011	0.014	0.005	-0.00023	0.013	0.006	0.0099
EPS8	Neu	0.014	-0.0046	-8.90E-05	0.0088	0.0063	-0.0081	-0.011
EPSTI1	Neu	-0.022	-0.0056	0.00071	-3.20E-05	0.0059	0.0012	0.00034
EPT1	Neu	-0.018	-0.009	0.011	0.0024	-0.0026	0.0065	0.0068
ERAL1	Neu	-0.00088	-0.016	0.0055	0.0015	-0.00092	-0.019	-0.0063
ERAP1	Neu	-0.0098	1.30E-05	0.019	-0.0019	0.01	0.0025	-0.0058
ERAP2	Neu	-0.011	-0.0021	0.0086	0.0017	-0.002	0.011	-0.0028
ERBB2	Neu	0.0012	-0.0071	0.00018	0.0051	0.0099	0.0047	-0.002
ERBB2IP	Neu	-0.0095	0.0081	0.018	0.021	0.012	-0.011	-0.00052
ERC1	Neu	0.00043	-0.0038	0.017	-0.0064	-0.0056	-0.0021	0.022
ERCC1	Neu	0.014	-0.00045	-0.0045	0.021	0.0063	-0.0054	-0.0088
ERCC3	Neu	-0.0033	-0.002	0.014	-0.0095	-0.0015	0.021	-0.0041
ERCC4	Neu	0.0026	-0.0098	0.0065	-0.0054	-0.0085	0.0014	-0.0045
ERCC5	Neu	0.0028	-0.0024	0.0024	-0.0079	0.0073	-0.0086	-0.004
ERCC6	Neu	0.0014	-0.00048	0.022	0.0014	-0.0038	0.012	0.00081
ERCC6L2	Neu	0.0059	0.0088	0.013	-0.00035	-0.0011	-0.0064	0.011
ERF	Neu	0.015	0.0055	-0.017	-0.0012	0.011	-0.0081	0.0099
ERG	Neu	-0.0023	-0.012	0.007	-0.01	-0.0056	-0.017	-0.0022
ERGIC1	Neu	0.0089	0.011	-0.0076	0.0046	0.0039	0.0044	-0.019
ERGIC2	Neu	-0.014	0.0043	-0.0061	0.0011	-0.0088	-0.012	0.012
ERGIC3	Neu	0.0078	-0.012	-0.0089	-0.0073	-0.011	0.0096	-0.0013
ERH	Neu	0.0091	-0.012	-0.0086	-0.0023	-0.0075	0.0083	-9.90E-05
ERI1	Neu	-0.0037	0.01	-0.0059	0.0082	-0.0041	-0.03	0.00047
ERI2	Neu	6.80E-05	-0.0089	0.012	0.0034	-0.0032	-0.0045	-0.004
ERICH1	Neu	-0.0032	-0.0038	-0.015	-0.0093	-0.0052	-0.0048	0.013
ERLEC1	Neu	-0.0057	-0.012	0.0014	0.0059	-0.015	-0.012	-0.012
ERLIN1	Neu	-0.0054	0.013	0.001	-0.02	-0.02	0.0037	-0.0039
ERLIN2	Neu	0.013	-0.0015	-0.0067	0.0079	-0.0074	-0.0055	0.0019
ERMAP	Neu	-0.0049	0.0031	0.0048	-0.0023	-0.00077	0.0022	-0.0066
ERMARD	Neu	0.0031	-0.0096	0.0068	-0.00014	-0.0028	-0.017	-0.007
ERMN	Neu	-0.0014	-0.00029	0.0093	0.007	0.0037	-0.0021	0.015
ERMP1	Neu	0.00082	-0.0034	0.015	-0.0074	0.00032	0.0022	-0.0087
ERN1	Neu	0.012	0.019	0.0022	-0.0054	-0.0054	0.014	-0.0013
ERO1A	Neu	0.005	0.0033	0.00068	0.009	-0.0043	-0.0048	0.0035
ERO1B	Neu	-0.003	-0.0042	0.014	0.013	-0.00043	0.0077	0.014
ERP27	Neu	0.0099	0.013	0.00099	0.0097	0.013	-0.0048	0.015
ERP29	Neu	-0.018	-0.015	-0.0017	-0.004	3.60E-05	0.0093	-0.0039
ERP44	Neu	-0.018	-0.0083	-0.0041	0.013	-0.0078	0.0077	-0.0019
ERV3-1	Neu	0.0021	0.0051	-0.00095	0.0059	0.014	0.0089	0.021
ERVK13-1	Neu	0.012	0.00028	0.008	-0.0068	-0.013	-0.0052	0.0051
ESCO1	Neu	-0.0041	-0.0016	0.0087	0.01	-0.0057	0.006	0.021
ESD	Neu	-0.016	-0.015	-0.0064	-0.001	-0.015	-0.0043	-0.0082
ESRRA	Neu	0.0087	0.00083	-0.013	-0.016	0.021	-0.00085	-0.016
ESYT1	Neu	0.012	-0.011	0.0092	0.0015	0.00034	-0.013	-0.017
ESYT2	Neu	0.0061	0.0027	0.0075	0.0087	0.0023	-0.0016	-0.01
ETF1	Neu	0.014	0.0041	-0.0026	0.0059	-0.01	-0.0059	0.013
ETFA	Neu	0.0087	-0.014	-0.0042	0.011	-0.002	0.00029	0.0044
ETFB	Neu	-0.0034	-0.016	-0.016	-0.0045	0.008	0.0036	0.0025
ETFDH	Neu	0.005	-0.00033	0.0073	-0.0065	-0.021	-0.006	-0.0084
ETHE1	Neu	-0.0033	-0.015	0.00018	-0.0071	-0.0088	-0.017	0.00082
ETNK1	Neu	0.0074	0.0049	0.014	0.0014	-0.019	0.012	0.018
ETS1	Neu	0.0016	-0.0061	0.016	-0.0055	-0.0067	-0.016	-0.0056
ETS2	Neu	-0.0065	0.021	-0.0057	0.007	0.0058	-0.02	-0.016
ETV3	Neu	0.0058	0.0051	0.0022	0.0048	-0.00026	-0.001	0.032
ETV5	Neu	0.0043	0.012	0.0035	-0.0058	-0.0074	0.014	-0.0037
ETV6	Neu	-0.016	0.0098	0.0015	0.009	0.013	-0.01	0.004
ETV7	Neu	-0.019	-0.0079	-0.0012	-0.0011	0.0057	0.00085	-0.0018
EVA1B	Neu	0.0036	-0.012	-0.015	0.0039	0.026	0.0092	-0.00098
EVI2A	Neu	-0.02	-0.0045	-0.0023	0.009	-0.0006	0.0088	0.0034
EVI2B	Neu	-0.02	0.0012	-0.0016	0.005	-0.0073	0.0032	0.012
EVI5	Neu	0.017	0.011	0.0071	0.00098	-0.011	-0.0024	0.018
EVI5L	Neu	0.011	-0.0017	0.0053	-0.0042	0.016	0.0093	0.0073
EVL	Neu	-0.013	-0.016	0.0062	-0.002	0.0068	0.0042	0.00034
EXD2	Neu	0.0045	-0.011	0.0089	-0.00076	0.0047	-0.01	-0.0071
EXO5	Neu	-0.015	0.0032	0.0044	-0.015	-0.0097	0.022	-0.00024
EXOC1	Neu	-0.017	0.0054	0.01	0.0081	-0.0045	0.0035	-0.0023
EXOC2	Neu	0.0038	-0.0031	0.015	-0.018	-0.0082	-0.0025	0.0013
EXOC3	Neu	0.011	0.0078	0.0013	-0.00046	0.0073	0.0044	-0.00067
EXOC3L1	Neu	-0.02	-0.0097	-0.0047	-0.0058	0.013	0.0092	-0.00027
EXOC4	Neu	-0.0066	0.0051	0.023	-0.001	0.002	0.0017	-0.0075
EXOC5	Neu	-0.0065	0.0042	0.021	0.0042	-0.011	-0.012	-0.012
EXOC6	Neu	-0.0064	0.019	-0.0019	-0.0015	-0.02	-0.014	-0.0039
EXOC7	Neu	-0.018	0.0026	0.0047	-0.0087	0.01	0.012	-0.0079
EXOC8	Neu	-0.0042	0.015	0.016	0.0094	-0.0032	0.0044	0.0062
EXOSC1	Neu	0.0049	-0.014	-0.011	-0.0022	-0.0085	0.00083	-0.0026
EXOSC10	Neu	0.012	-0.013	0.018	-0.0046	-0.00056	0.0052	-0.0064
EXOSC2	Neu	0.0091	-0.013	0.0082	-0.0029	0.0015	-0.0023	-0.0067
EXOSC3	Neu	-0.012	-0.011	-0.0071	-0.016	-0.025	0.0085	0.0024
EXOSC4	Neu	-0.011	-0.003	-0.015	-0.017	-0.0051	-0.0095	0.016
EXOSC5	Neu	-0.0037	-0.012	0.0015	-0.0095	0.0035	-0.0024	0.012
EXOSC6	Neu	0.0085	-0.011	-0.00022	-0.0099	0.003	-0.0048	-0.0043
EXOSC8	Neu	0.0045	-0.022	0.0052	0.0024	-0.0048	-0.0093	3.50E-06
EXOSC9	Neu	-0.012	-0.013	0.00097	0.0023	0.0066	0.0069	-0.0032
EXT1	Neu	-0.0036	0.013	-0.0088	-3.20E-05	-0.0048	-0.027	-0.0038
EXT2	Neu	0.0016	0.0017	0.0089	-0.0025	-0.0072	0.0012	-0.0084
EXTL3	Neu	0.014	0.02	0.0058	-0.0087	-8.00E-05	0.0012	-0.0052
EYA3	Neu	0.00065	0.0021	0.0092	0.01	0.0056	-0.0023	0.014
EYS	Neu	-0.019	-0.0001	0.0058	-0.0021	-0.0044	0.013	0.0044
EZH1	Neu	-0.0058	0.014	0.013	0.0027	0.0014	0.02	0.006
EZH2	Neu	-0.0098	-0.01	0.012	0.00027	0.0046	-0.015	-0.0015
EZR	Neu	-0.013	-0.0053	0.0022	0.0078	0.01	-0.0086	-0.024
F11R	Neu	0.012	0.0077	-0.0046	0.013	0.0082	0.0033	-0.0078
F12	Neu	-0.002	-0.0029	-0.0015	-0.00079	0.0037	-0.0066	0.00055
F13A1	Neu	0.0067	0.0087	0.0061	-0.0003	-0.0034	0.01	-0.0043
F2R	Neu	0.0069	-0.0068	0.0077	0.002	0.0029	0.0067	0.0013
F2RL1	Neu	0.0016	0.012	0.0024	0.0096	0.0072	0.001	-0.012
F2RL2	Neu	0.0036	0.0059	0.0082	0.0066	0.0055	0.0017	0.01
F5	Neu	-0.012	0.017	-0.00087	-0.012	-0.016	-0.021	-0.0044
F8	Neu	2.20E-05	0.014	-0.0052	0.0095	-0.0027	-0.022	-0.0037
F8A1	Neu	0.0032	0.0065	-0.018	-0.0027	-0.0051	-0.015	-0.00032
FAAH	Neu	0.0075	-0.002	0.0044	-0.019	-0.0085	5.60E-05	-0.0017
FAAP100	Neu	0.013	-0.0043	0.0029	-0.016	0.01	0.002	0.0016
FAAP20	Neu	0.01	0.0012	-0.02	-0.017	0.0037	-0.0015	0.0013
FAAP24	Neu	0.00032	-0.007	0.00034	-0.0015	0.0063	0.013	-0.0026
FABP5	Neu	-0.0083	-0.009	-0.005	0.0066	0.0029	-0.016	-0.00024
FADD	Neu	-0.012	0.0091	-0.011	-0.023	-0.0088	-0.00095	-0.014
FADS3	Neu	0.0011	0.0095	-0.007	-0.0093	-0.0089	0.002	0.00094
FAF1	Neu	0.016	-0.013	0.0069	-0.0045	0.0019	0.0015	-0.0015
FAF2	Neu	0.0075	0.0092	0.015	0.0062	-0.002	0.011	-0.0083
FAM101B	Neu	0.016	0.0037	-0.0039	-0.018	-0.016	-0.0036	0.0033
FAM102A	Neu	0.01	-0.0058	0.0055	-0.008	0.0053	0.0022	-0.0075
FAM102B	Neu	-0.014	0.0023	0.015	-0.0051	-0.0086	-0.0012	-0.0058
FAM103A1	Neu	-0.0034	-0.003	-0.016	0.013	-0.0092	0.01	-0.0074
FAM104B	Neu	0.0067	-0.007	-0.012	0.015	-0.0082	-0.0044	-0.0043
FAM105A	Neu	0.0045	0.0081	-0.0065	0.005	-0.014	0.0017	0.0012
FAM107B	Neu	0.0012	0.0073	-0.00088	0.005	-0.02	-0.0077	-0.025
FAM110A	Neu	0.0063	-0.0081	-0.012	0.011	0.028	-0.0047	0.00072
FAM110B	Neu	-0.01	0.0038	-0.0048	-0.011	-0.0076	-0.013	0.0097
FAM111A	Neu	-0.015	-0.0066	0.012	-0.0017	0.0031	0.012	0.013
FAM114A1	Neu	0.0021	0.0024	0.0016	0.014	0.016	-0.0064	0.0041
FAM114A2	Neu	-0.0013	-0.0039	0.00092	-0.00079	-0.016	-0.013	-0.019
FAM117A	Neu	-0.0097	-0.0029	-0.0084	-0.004	0.011	-0.0054	0.0013
FAM117B	Neu	0.01	0.00042	0.012	-0.012	-0.0039	0.015	0.012
FAM118A	Neu	0.0037	-0.0014	0.0035	-0.0011	-0.00076	0.0041	0.001
FAM118B	Neu	0.00082	-0.01	0.0082	0.0014	-0.0041	0.019	-0.0089
FAM120A	Neu	-0.0097	0.0034	-0.0015	0.0035	-0.0014	0.013	0.021
FAM120AOS	Neu	-0.017	-0.0053	-0.00038	0.0085	-0.00014	0.016	-0.0073
FAM120B	Neu	-0.00022	0.016	0.019	0.0018	0.0048	0.0065	-0.014
FAM122A	Neu	0.001	-0.0012	-0.0034	0.02	0.0035	0.017	-0.0036
FAM122B	Neu	0.0032	-0.0083	0.001	0.0019	-0.0037	-0.0064	0.012
FAM122C	Neu	-0.017	-0.01	0.0032	0.0076	0.0063	0.01	0.0014
FAM126A	Neu	0.011	-0.0096	0.013	0.0037	-0.0046	-0.0045	-0.0064
FAM126B	Neu	-0.0062	0.019	0.00087	0.019	4.10E-05	-0.019	-0.007
FAM127A	Neu	-0.0039	-0.0054	-0.012	-0.016	-0.0077	0.0043	-0.00041
FAM127B	Neu	-0.002	-0.012	-0.0086	-0.0059	-0.0067	0.012	-0.0057
FAM129A	Neu	0.0079	0.023	-0.0034	0.016	0.0073	-0.022	-0.003
FAM131A	Neu	0.0025	0.002	-0.0028	0.0042	0.0094	0.00053	0.013
FAM133B	Neu	0.011	-0.01	-0.0013	0.0021	-0.0089	-0.005	0.022
FAM134A	Neu	0.003	0.0059	-0.00046	-0.009	0.0015	0.0032	2.30E-05
FAM134B	Neu	-0.0086	-0.0023	-0.0046	-0.0043	-0.0099	0.00029	-0.007
FAM134C	Neu	0.015	0.011	0.0053	-0.0042	0.004	-0.0032	-0.02
FAM135A	Neu	0.0013	-0.0091	0.0089	0.0057	0.0072	-0.0018	0.0018
FAM136A	Neu	-0.0075	-0.021	0.0072	-0.0017	-0.0025	0.0027	0.0019
FAM13A	Neu	0.00031	0.0091	-0.00024	0.012	-0.0033	-0.0049	-0.013
FAM13A-AS1	Neu	-0.0036	0.0066	0.0084	0.011	0.0004	0.0075	0.03
FAM13B	Neu	-0.007	0.012	0.015	-0.0054	0.0046	-0.00039	0.011
FAM149B1	Neu	-0.006	0.00027	0.0021	-0.0038	-0.012	0.001	0.0009
FAM151B	Neu	-0.0057	-0.0063	-0.00079	0.00036	-7.40E-05	-0.0045	-0.00069
FAM157A	Neu	0.0011	0.012	-0.0089	-0.002	0.0022	-0.019	0.015
FAM157B	Neu	-0.0022	0.013	-0.0037	-0.0032	0.015	-0.018	0.018
FAM157C	Neu	0.0015	0.014	-0.0093	-0.0037	0.01	-0.02	0.015
FAM160A2	Neu	0.0018	0.017	-0.0063	-0.025	-0.011	-0.0044	0.0078
FAM160B1	Neu	-0.015	0.016	0.0098	-0.0017	-0.0063	-0.0098	-0.013
FAM160B2	Neu	0.0065	-0.0052	0.0064	-0.0079	0.015	-3.80E-05	0.0035
FAM161B	Neu	-0.0041	-0.0038	0.02	0.00012	0.0052	0.015	-0.0045
FAM162A	Neu	0.01	-0.019	-0.0067	0.0081	-0.00024	-0.0021	-0.00094
FAM168A	Neu	-0.0049	6.30E-05	0.011	0.0018	0.0046	0.0056	0.032
FAM168B	Neu	0.021	0.0091	0.0086	0.00031	-0.0031	0.00054	0.003
FAM172A	Neu	-0.0097	0.015	-0.0033	-0.0029	-0.0089	-0.014	0.0029
FAM173A	Neu	0.011	-0.012	-0.009	-0.012	0.0042	-0.0041	0.0016
FAM173B	Neu	0.013	-0.0046	-0.0051	0.0083	-0.012	-0.0036	0.0066
FAM174A	Neu	0.0055	-0.0025	-0.014	0.019	0.015	0.012	0.013
FAM174B	Neu	-0.011	0.0023	0.0032	0.0072	0.0064	-0.0058	-0.012
FAM175A	Neu	-0.0093	-0.0065	0.0037	0.007	-0.00075	-0.00069	0.00057
FAM175B	Neu	-0.0032	-0.0066	0.0057	0.0093	0.00023	0.008	-0.01
FAM177A1	Neu	0.0067	0.001	-0.019	0.0027	0.0042	-0.0011	0.0037
FAM179B	Neu	0.0059	-0.0074	0.016	0.014	0.011	0.01	0.0043
FAM184B	Neu	-0.014	-0.0024	0.0051	0.0021	0.01	0.0021	0.018
FAM185A	Neu	-4.30E-05	0.008	0.0024	-0.0071	0.0078	-0.011	0.026
FAM188A	Neu	-0.0085	0.00057	0.0029	0.0059	-0.012	-0.0027	0.0012
FAM192A	Neu	-0.022	-0.0038	-0.0021	0.0073	0.0052	0.013	-0.0068
FAM193A	Neu	0.0091	0.013	0.013	-0.0049	0.016	0.0024	0.02
FAM193B	Neu	0.012	0.011	0.0014	-0.0096	0.0063	-7.30E-05	0.018
FAM195B	Neu	0.0079	-0.0056	-0.016	-0.026	0.002	0.0065	0.0038
FAM196B	Neu	-0.007	0.0074	0.013	-0.0017	0.0024	-0.0033	0.023
FAM198B	Neu	0.0086	-0.0062	0.0012	0.0029	0.00087	-0.015	-0.0026
FAM199X	Neu	-0.0084	0.013	0.02	0.011	-0.0041	0.0047	-0.011
FAM19A2	Neu	-0.0026	0.0017	0.009	0.00084	0.00077	0.013	-0.00035
FAM200A	Neu	-0.0081	-0.0063	0.003	0.00063	-0.0049	0.012	-0.0041
FAM200B	Neu	-0.017	0.0034	-0.02	0.0035	-0.016	-0.0062	-7.80E-05
FAM204A	Neu	0.013	0.0012	-0.0058	0.0051	-0.02	0.003	-0.0077
FAM206A	Neu	-0.007	0.0045	-0.0045	0.022	-0.0054	0.0011	-0.006
FAM208A	Neu	0.006	0.0059	0.0088	0.0011	-0.0072	-0.015	0.0084
FAM208B	Neu	-0.011	-0.0041	0.017	0.0033	0.0056	0.00086	0.018
FAM209A	Neu	-0.013	0.0014	0.0017	0.0026	0.0032	0.0033	0.017
FAM209B	Neu	-0.015	-0.0044	-0.0065	0.00052	0.0029	-0.00013	0.011
FAM20A	Neu	0.0088	0.0015	0.0014	0.0096	0.0036	-0.005	0.011
FAM20B	Neu	0.0079	-0.006	0.0083	-0.0019	0.0081	-0.0086	-0.0012
FAM210B	Neu	0.019	0.0033	0.0029	-0.008	-0.018	0.0056	-0.0059
FAM212B	Neu	0.014	0.014	-0.00015	0.0096	0.0092	0.012	0.0016
FAM213B	Neu	0.013	0.00091	0.0023	-0.0058	0.0097	0.0042	-0.0053
FAM214A	Neu	0.0076	0.0021	0.013	0.013	0.00073	0.011	0.032
FAM214B	Neu	0.014	0.017	-0.0097	-0.0016	0.007	-0.0082	-0.0079
FAM216A	Neu	0.013	-0.0027	-0.0027	0.011	0.00041	0.01	-0.00054
FAM217B	Neu	-0.0017	0.011	0.0047	-0.014	-0.025	-0.0079	-0.0016
FAM219A	Neu	0.0047	0.0048	-0.0042	-0.0079	-0.0016	-0.0093	0.018
FAM219B	Neu	0.0063	0.0041	0.011	-0.013	-0.012	0.0072	-0.015
FAM21A	Neu	-0.014	-0.00064	0.013	-0.0029	0.00055	0.015	-0.006
FAM21C	Neu	-0.0069	0.011	0.016	-0.005	2.90E-05	0.015	-0.0025
FAM220A	Neu	0.0062	-0.0044	0.00049	0.011	0.0049	0.018	0.0073
FAM222B	Neu	-0.008	0.0021	0.0013	0.0029	0.014	-0.012	-0.0073
FAM228B	Neu	-0.01	0.0037	-0.013	-0.0048	-0.0067	-0.0029	0.0057
FAM26F	Neu	0.0054	-0.0093	-0.00054	0.00035	0.0014	0.0058	0.0061
FAM35A	Neu	0.0041	-0.0096	0.0076	0.006	0.0054	-0.015	0.0029
FAM3A	Neu	0.011	-0.0075	-0.0035	-0.015	0.0019	0.002	0.0048
FAM3B	Neu	-0.0084	-0.0028	0.0069	-0.0047	0.0017	-0.0029	0.0042
FAM3C	Neu	-0.0059	-0.021	0.0071	0.0023	0.005	-0.011	0.0049
FAM3D	Neu	0.015	0.0032	-0.0048	-0.00021	0.0027	0.0089	0.00091
FAM43A	Neu	0.012	-0.00047	-0.0012	-0.0091	0.015	0.007	-0.011
FAM45A	Neu	-0.0065	0.008	-0.014	0.027	-0.0011	0.0058	-0.0053
FAM45B	Neu	-0.0034	0.0017	-0.0099	0.014	-0.0051	0.0017	0.0059
FAM46A	Neu	-0.02	-0.009	0.0047	3.70E-05	0.0074	0.0083	-0.002
FAM46C	Neu	-0.016	-0.01	0.015	0.0093	0.0077	-0.004	-0.0018
FAM49A	Neu	0.0078	0.017	0.0081	0.019	0.0026	0.018	-0.012
FAM50A	Neu	0.0082	-0.0005	-0.0077	-0.014	-0.014	0.02	0.0091
FAM50B	Neu	0.0063	-0.0096	0.0029	-0.0052	0.0057	0.0026	-0.0053
FAM53B	Neu	0.013	0.001	0.00096	0.0018	0.011	0.0047	-0.0063
FAM53B-AS1	Neu	0.0085	0.0012	0.0079	0.0039	0.0068	0.006	0.016
FAM53C	Neu	0.0072	0.027	-0.0032	0.0018	0.0047	-0.0065	-0.0052
FAM58A	Neu	0.011	-0.0075	-0.015	-0.0066	-0.00069	-0.00056	-0.013
FAM60A	Neu	-0.00041	-0.0039	0.0021	0.017	-0.0046	-0.0064	-0.023
FAM63A	Neu	0.00025	0.013	-0.0028	0.014	0.0085	0.0015	-0.025
FAM63B	Neu	-0.015	0.00035	0.012	-0.00088	-0.0013	-0.0034	-0.0026
FAM65A	Neu	0.0099	0.0037	-0.0032	0.00012	0.028	-0.0082	0.0087
FAM65B	Neu	-0.0074	0.022	0.00027	-0.003	-0.0027	0.009	-0.016
FAM65C	Neu	0.0009	-0.0014	-0.0032	0.0027	0.0035	-0.013	0.013
FAM69A	Neu	-0.0074	-0.019	0.0087	0.00018	0.0022	-0.0089	0.005
FAM73A	Neu	0.0064	-0.0085	0.011	0.0017	-0.0057	0.0075	0.0046
FAM73B	Neu	0.013	-0.0011	0.0075	-0.015	0.0087	0.0063	-0.0053
FAM76A	Neu	-0.0073	-0.0078	0.0061	0.0062	0.0043	0.0084	-0.0038
FAM76B	Neu	-0.011	0.0027	0.0078	0.0072	-0.0073	0.0094	0.0053
FAM78A	Neu	0.0027	-0.0052	0.0042	-0.016	0.011	0.019	-0.0011
FAM84B	Neu	-0.014	-0.0056	0.0034	-0.0059	-0.0037	-0.0084	-0.003
FAM86B3P	Neu	0.0018	0.014	-0.0041	-0.007	-0.0012	0.012	0.0045
FAM89B	Neu	0.0086	0.00057	-0.029	0.0028	0.019	-0.007	-0.0045
FAM8A1	Neu	-0.022	-0.00075	0.0064	0.0077	0.0061	0.0022	-0.0013
FAM91A1	Neu	0.00047	0.015	0.021	0.018	-0.0028	0.014	-0.013
FAM96A	Neu	-0.011	-0.013	-0.018	0.0099	-0.0096	0.018	0.0073
FAM96B	Neu	0.0095	-0.014	-0.012	-0.00089	0.0017	0.0069	0.0067
FAM98A	Neu	-0.009	-0.014	0.015	-0.0085	-0.0024	-0.0014	0.00028
FAM98C	Neu	0.0018	-0.001	-0.019	-0.0095	0.019	0.0021	-0.0015
FAN1	Neu	-0.00016	0.004	0.012	-0.0024	0.0057	-0.013	0.018
FANCA	Neu	-0.02	-0.0038	0.002	-0.0014	0.012	0.0084	-0.0083
FANCB	Neu	0.0053	-0.00026	0.0012	-0.0046	-0.0064	0.0051	0.022
FANCD2	Neu	-1.70E-05	0.0014	0.011	0.0038	0.00074	0.0025	0.017
FANCE	Neu	0.0034	0.0015	0.0063	-0.02	-0.012	0.0021	-0.01
FANCF	Neu	0.003	-0.013	0.0085	-0.0011	-0.00072	-0.0068	-0.014
FANCG	Neu	0.0023	-0.0036	0.0078	-0.003	0.011	0.00033	-0.0062
FANCI	Neu	-0.0015	-0.015	0.013	-0.0068	-0.003	-0.022	0.001
FANCL	Neu	-0.012	-0.0094	0.0072	0.0011	-0.005	-0.0022	-0.0002
FANCM	Neu	-0.0022	-0.011	0.019	0.0047	-0.0002	0.0039	0.0088
FAR1	Neu	0.0015	0.014	0.01	-0.0037	-0.024	-0.015	0.01
FAR2	Neu	0.0064	0.0006	0.0018	0.029	0.00035	0.0022	-0.018
FARP2	Neu	0.014	-0.0017	0.0057	-0.0024	0.0048	0.0059	-0.0033
FARSA	Neu	0.0074	-0.022	0.008	-0.0079	0.0068	-0.015	-0.0047
FARSB	Neu	-0.00069	-0.022	0.0059	0.0017	-0.00054	-0.017	0.002
FAS	Neu	-0.012	0.00074	-0.0028	0.023	0.0059	-0.01	-0.004
FAS-AS1	Neu	-0.0081	0.0042	0.0048	0.0085	0.0095	-0.011	0.00061
FASTK	Neu	0.014	-0.0096	0.00063	-0.016	0.0058	0.0018	0.0021
FASTKD1	Neu	0.0016	-0.015	0.0088	0.0022	0.0015	-0.013	-0.0052
FASTKD2	Neu	0.0069	-0.021	0.011	0.0063	-0.00085	-0.013	0.0012
FASTKD3	Neu	-0.0017	-0.0057	0.006	-0.011	-0.013	-0.021	-0.014
FASTKD5	Neu	0.0065	0.014	0.0084	-0.0024	-0.011	0.0091	-0.0011
FAU	Neu	0.0095	-0.0061	-0.027	0.0027	0.0079	0.0096	0.019
FBN2	Neu	0.0023	0.004	-0.00061	-0.0047	-0.0096	-0.013	-0.0056
FBP1	Neu	0.01	0.0019	-0.0036	-0.011	-0.018	-0.0029	-0.016
FBRS	Neu	0.0018	0.0033	-0.018	-0.0051	0.021	-0.0064	0.035
FBRSL1	Neu	0.013	0.0021	-0.0048	-0.011	0.012	-0.003	0.022
FBXL12	Neu	0.0093	-0.0036	-0.011	-0.0027	0.0035	0.001	0.0042
FBXL13	Neu	-0.0033	0.015	-0.0041	-0.0048	0.00012	-0.013	0.017
FBXL14	Neu	0.011	-0.0018	-0.0012	-0.01	0.021	0.0078	-0.0087
FBXL15	Neu	0.0071	-0.01	-0.018	-0.016	0.017	-0.0072	-0.005
FBXL17	Neu	0.00048	-0.0004	0.006	-0.013	-0.0011	-0.00052	0.011
FBXL18	Neu	0.006	0.0015	0.00073	-0.016	0.012	0.0047	0.019
FBXL19-AS1	Neu	0.00045	-0.0013	0.0068	-0.0083	0.011	0.0039	0.0083
FBXL20	Neu	0.0042	0.016	0.0046	-0.0021	-0.0049	0.013	0.016
FBXL3	Neu	-0.0074	0.016	0.013	0.018	-0.0091	0.0023	-0.013
FBXL4	Neu	0.0013	0.007	0.0093	0.0026	-0.019	0.014	0.0017
FBXL5	Neu	-0.02	0.0085	-0.00088	0.0079	-0.0031	-0.0073	-0.0041
FBXL6	Neu	0.015	-0.006	0.0081	-0.01	0.014	-0.00045	-0.00038
FBXO11	Neu	-0.0085	0.0099	0.0062	0.016	-0.0098	-0.0075	0.022
FBXO18	Neu	-0.0069	0.0067	0.017	-0.0082	0.0094	0.0072	-0.016
FBXO21	Neu	0.0078	-0.013	0.0067	9.80E-05	-0.00019	-0.0059	-0.0067
FBXO22	Neu	-0.00015	-0.016	0.0084	0.0036	-0.0048	0.0088	5.30E-05
FBXO25	Neu	0.0027	-0.015	0.0014	-0.00096	-0.0057	-0.011	0.0018
FBXO28	Neu	-0.0065	0.0028	0.016	0.0067	-0.013	0.0077	-0.0056
FBXO3	Neu	0.0048	0.0005	0.0026	0.016	-0.022	0.007	-0.016
FBXO30	Neu	-0.0074	0.015	0.014	0.00085	-0.012	-0.0043	-0.017
FBXO33	Neu	0.0079	0.017	0.0013	0.016	-0.012	0.0057	-0.0029
FBXO34	Neu	0.0043	0.013	0.0055	0.014	-0.0071	-0.0088	-0.023
FBXO38	Neu	-0.0014	0.02	0.0078	-0.0064	-0.011	-0.012	-0.011
FBXO39	Neu	-0.021	-0.0053	0.0043	-0.00041	0.0091	0.0022	0.0061
FBXO40	Neu	0.0028	0.0071	0.0054	-0.0023	0.0035	-0.00017	0.014
FBXO42	Neu	0.0043	0.0085	0.013	0.0043	0.0066	0.017	-0.00057
FBXO44	Neu	-0.017	-0.0031	-0.00083	-0.011	0.0035	-0.0022	-0.0054
FBXO45	Neu	0.016	-0.0066	0.0099	0.0066	-0.0055	-0.0036	-0.0019
FBXO46	Neu	0.0051	-0.0032	-0.0033	-0.017	0.019	0.0037	0.0054
FBXO48	Neu	-0.0051	-0.0089	-0.0018	0.011	0.00064	0.016	0.0019
FBXO5	Neu	-0.0027	-0.015	0.011	-0.0028	0.0022	-0.02	-0.0023
FBXO6	Neu	-0.023	-0.0054	-0.0028	-0.0038	0.0039	-0.00034	-0.002
FBXO7	Neu	-0.011	-0.011	0.003	-0.0089	-0.0095	-0.0026	-0.014
FBXO8	Neu	-0.015	-0.0055	-0.0092	0.0065	-0.011	0.011	-0.0091
FBXO9	Neu	-0.0082	-0.0014	0.0021	-0.0055	-0.022	-0.022	0.011
FBXW11	Neu	0.012	0.012	0.015	0.0018	-0.0024	0.0045	-0.011
FBXW2	Neu	0.0066	0.013	-0.0016	-0.016	-0.029	-0.00078	-0.0066
FBXW4	Neu	-0.0092	-0.0085	0.0011	-0.0088	-0.003	-0.0013	0.0088
FBXW5	Neu	0.016	0.0033	-0.0093	-0.024	0.009	-0.00019	-0.01
FBXW7	Neu	0.0077	0.0025	0.0076	0.013	0.013	-0.0097	0.016
FBXW8	Neu	0.0052	-0.00013	0.004	0.0088	0.0049	-0.004	-0.016
FCAR	Neu	-0.014	0.0083	-0.0098	-0.0069	-0.012	-0.016	0.0071
FCER1G	Neu	-0.012	0.0011	-0.016	0.0082	-0.0069	-0.016	-0.0056
FCF1	Neu	0.011	-0.0016	0.0029	0.0032	-0.0061	0.0065	0.0074
FCGR1A	Neu	-0.014	0.0011	-0.0091	0.0061	0.0046	-0.018	0.002
FCGR1B	Neu	-0.016	0.0014	-0.008	0.0092	0.0058	-0.019	0.0035
FCGR1C	Neu	-0.012	0.0028	-0.007	0.0043	0.0045	-0.021	-0.00044
FCGR2A	Neu	-0.006	0.011	-0.012	0.028	0.011	-0.014	-0.016
FCGR2B	Neu	-0.015	-0.0033	-0.0063	0.0064	0.004	0.012	-0.0016
FCGR2C	Neu	-0.0074	-0.0023	0.006	0.0035	0.0028	0.0026	0.0057
FCGR3A	Neu	-0.0077	-0.0032	-0.0057	0.0032	0.0048	0.0062	-0.0037
FCGR3B	Neu	-0.011	-0.00059	-0.0025	0.0032	0.00052	0.01	-0.0045
FCGRT	Neu	0.012	0.0072	-0.027	-0.0055	0.012	0.0098	-0.0021
FCHO1	Neu	0.015	0.011	-0.0054	-0.01	0.018	0.004	-0.0024
FCHO2	Neu	0.0011	0.018	0.015	0.018	0.00059	0.0016	0.0092
FCHSD1	Neu	-0.014	0.0058	0.0052	-0.018	0.016	0.0069	0.0031
FCHSD2	Neu	-0.0053	0.019	0.014	0.01	0.012	0.0029	0.0053
FCMR	Neu	0.019	0.0012	0.0013	0.00082	-0.0004	0.018	-0.003
FCN1	Neu	-0.0013	0.0052	-0.0056	-0.029	-0.015	0.0023	-0.0035
FCRL1	Neu	-0.0024	0.0068	-0.0035	-0.016	-0.022	-0.019	-0.0035
FCRLB	Neu	-0.0091	-0.0022	-0.012	0.00059	0.0046	0.0043	-0.0034
FDFT1	Neu	0.00099	-0.0017	-0.02	0.0054	-0.015	0.012	-0.017
FDPS	Neu	0.0085	-0.011	-0.013	0.0085	-0.0018	0.0055	-0.0064
FDPSP2	Neu	-0.0014	0.003	0.0022	-0.00039	0.0074	0.00043	0.023
FDX1	Neu	0.0053	-0.023	0.0035	0.002	0.00029	-0.013	-0.00082
FDXR	Neu	0.0044	-0.0038	-0.0012	-0.011	0.0063	0.0086	-0.0001
FECH	Neu	0.011	-0.013	0.0069	0.0033	-0.0041	-0.0048	-0.0069
FEM1A	Neu	0.016	0.0078	0.0058	-0.014	0.011	0.003	-0.013
FEM1B	Neu	0.0072	0.0054	0.023	-0.0055	-0.0062	0.0037	-0.0055
FEM1C	Neu	-0.007	0.015	0.0056	0.0058	-0.015	-0.013	-0.0083
FEN1	Neu	-0.0033	-0.02	0.011	-0.0086	0.0051	-0.0062	-0.0061
FER	Neu	-0.0022	-0.0047	0.0099	-0.001	-0.0033	0.00018	0.0084
FERMT3	Neu	-0.0067	0.0075	-0.014	-0.023	0.015	-0.012	-0.0083
FES	Neu	0.0039	0.017	-0.0086	-0.012	0.012	-0.0073	-0.028
FEZ2	Neu	3.90E-05	-0.0057	-0.012	0.0012	-0.02	0.0048	0.01
FFAR2	Neu	-0.016	-0.003	-0.011	0.012	0.021	-0.0075	0.0025
FFAR3	Neu	-0.017	-0.0011	-0.0071	0.0068	0.014	-0.014	-0.0045
FGD2	Neu	0.0089	-0.01	0.0042	0.0054	0.0087	-0.011	-0.0037
FGD3	Neu	-0.011	0.015	-0.0023	-0.017	0.023	0.0054	-0.01
FGD4	Neu	-0.01	0.013	0.002	-0.01	-0.027	0.00066	0.0079
FGD5-AS1	Neu	0.016	0.0085	0.0029	0.0081	-0.0036	0.012	-0.0051
FGF13	Neu	-0.012	0.0016	-0.006	0.00079	0.0018	-0.0061	0.00049
FGFR1	Neu	0.001	0.00083	0.0059	0.0065	0.0081	4.90E-05	0.0084
FGFR1OP	Neu	0.011	0.007	-0.0041	0.018	0.0056	-0.0042	-0.0016
FGFR1OP2	Neu	-0.018	0.002	0.0077	0.014	-0.005	0.0035	0.0022
FGGY	Neu	-0.012	0.0066	-0.001	0.003	-0.0025	0.0091	0.014
FGL2	Neu	-0.0027	-0.0048	3.60E-05	0.0048	-0.0061	0.012	0.011
FGR	Neu	0.0056	0.0049	-0.0077	0.011	0.012	-0.014	-0.028
FH	Neu	0.00074	-0.022	0.0092	-0.0034	5.00E-05	-0.02	-0.011
FHDC1	Neu	-0.0057	0.0029	0.0063	-0.0041	0.0051	-0.0025	0.012
FHL3	Neu	-0.002	-0.0012	-0.0065	-0.0033	0.0069	0.0048	-0.0081
FHOD1	Neu	0.003	0.0047	0.00087	-0.013	0.0079	-0.011	0.021
FIBP	Neu	-0.017	-0.013	-0.0056	-0.0094	0.001	0.0086	-0.00066
FICD	Neu	-0.0062	-0.0081	0.0052	-0.0027	0.011	0.011	-0.012
FIG4	Neu	-0.0082	-0.0081	0.0079	0.0059	-0.004	0.013	0.0046
FIGNL1	Neu	-0.00048	-0.0066	0.014	-0.0022	-6.70E-05	-0.016	-0.0084
FIS1	Neu	0.018	0.0021	-0.021	0.0021	0.00091	0.0064	0.0043
FKBP11	Neu	-0.0093	-0.019	0.0046	-0.00024	0.0071	-0.0071	0.01
FKBP15	Neu	0.0025	0.015	0.0026	0.021	0.0037	-0.0027	-0.012
FKBP1A	Neu	0.0049	0.004	-0.021	0.00048	-0.016	-0.013	0.01
FKBP2	Neu	0.01	-0.013	-0.011	-0.0072	0.0044	-0.012	0.0064
FKBP3	Neu	0.0053	-0.022	-0.0045	-0.0019	-0.011	-0.00096	-0.0038
FKBP4	Neu	0.0087	-0.012	0.0095	0.0034	0.0083	-0.001	0.0031
FKBP5	Neu	-0.003	0.017	-0.0016	-0.015	-0.019	0.0078	-0.0067
FKBP8	Neu	0.0029	0.0067	-0.026	-0.012	0.02	0.00065	0.0061
FKBP9	Neu	0.0017	0.014	-0.0022	-0.019	-0.016	-0.0051	0.00039
FKBPL	Neu	-0.0044	-0.0013	-0.012	0.013	0.018	0.0042	0.0033
FKRP	Neu	0.016	0.0083	-0.0032	-0.0037	0.012	-0.0013	0.00036
FLAD1	Neu	0.0062	-0.016	0.0037	-0.0078	0.0077	0.0069	-0.0032
FLCN	Neu	-0.013	0.0045	0.00063	-0.0036	0.012	0.014	-0.0074
FLI1	Neu	-0.018	0.013	0.00067	0.0019	-0.0021	0.013	-0.015
FLII	Neu	0.015	0.019	-0.00054	-0.018	0.007	-0.0016	-0.012
FLJ10038	Neu	5.10E-06	-0.0004	-0.0062	0.0016	-0.0011	-0.00013	0.021
FLJ20021	Neu	0.0072	0.0023	-0.018	-0.0012	0.0078	0.0033	-0.0012
FLJ21408	Neu	0.0084	0.012	-0.018	0.0083	-0.0053	-0.019	-0.00088
FLJ32255	Neu	-0.018	-0.001	-0.0047	-0.0042	0.0051	-0.0085	-0.0036
FLJ37453	Neu	-2.60E-05	-0.0096	-0.012	0.0027	0.009	0.0059	0.0049
FLJ42393	Neu	0.00066	0.0017	0.0038	-0.002	0.0032	0.0081	0.022
FLJ44635	Neu	0.0037	-0.0021	-0.00023	0.0095	0.002	-0.014	0.014
FLJ45513	Neu	-0.0028	0.0022	0.0029	-0.0016	-0.0012	0.0082	0.014
FLNA	Neu	0.0073	0.0041	0.012	-0.022	0.0048	-0.0031	-0.0036
FLNB	Neu	0.0017	-0.001	0.0072	-0.0065	-0.0001	-0.015	-0.0099
FLOT1	Neu	-0.00024	0.013	-0.019	-0.00058	0.0067	-0.022	-0.012
FLOT2	Neu	-0.0039	0.022	-0.013	0.0031	0.0059	-0.025	-0.02
FLT1	Neu	-0.0033	0.013	0.00055	-0.0057	-0.0047	0.0021	0.0057
FLT3	Neu	0.00017	0.0082	0.00095	-0.0079	-0.016	0.019	-0.0075
FLT3LG	Neu	-0.0059	-0.015	-0.0063	-0.0044	0.009	0.005	-0.00021
FLVCR1	Neu	0.0073	0.0012	0.00023	0.015	0.013	-0.003	0.0082
FLVCR1-AS1	Neu	-0.0018	-0.0032	-0.0076	0.006	0.0046	0.013	-0.0034
FLVCR2	Neu	-0.0065	-0.00023	-0.002	0.0052	0.007	-0.017	-0.0027
FLYWCH1	Neu	0.0046	-0.0098	0.0081	-0.02	0.0046	-0.0054	0.0039
FLYWCH2	Neu	-0.0032	-0.00054	-0.011	-0.022	-0.012	-0.0055	0.0027
FMNL1	Neu	-0.012	0.0059	-0.014	-0.0061	0.018	-0.0048	0.023
FMNL2	Neu	-0.017	-0.0056	0.0065	-0.0034	0.0042	0.0052	0.0095
FMNL3	Neu	0.01	-0.0065	0.0079	-0.0073	0.0089	-0.0059	-0.0068
FMO5	Neu	0.0029	-0.0063	0.0083	0.0044	-0.0021	0.019	-0.00098
FMR1	Neu	-0.014	-0.0009	0.011	0.0085	-0.0033	0.0085	0.0026
FN3KRP	Neu	0.013	-0.012	0.006	-0.0036	-0.0057	0.00061	-0.0028
FNBP4	Neu	0.019	-0.0032	0.0066	0.0082	-0.00072	0.0023	0.013
FNDC3A	Neu	-0.012	0.0067	0.012	-0.016	-0.02	-0.0068	0.0062
FNDC3B	Neu	-0.013	0.018	0.012	0.0083	0.0044	-0.0098	0.0067
FNIP1	Neu	-0.004	0.02	0.011	0.023	0.0056	-0.0032	-0.00047
FNIP2	Neu	0.0036	-0.0047	0.012	0.0065	-0.00098	-0.0023	-0.014
FNTA	Neu	0.0051	-0.0064	-0.0022	0.0079	-0.02	0.012	-0.0075
FOCAD	Neu	-0.0018	0.0047	-0.0024	0.0047	-0.0044	-0.00028	-0.0014
FOLR3	Neu	-0.0025	0.0049	-0.0057	-0.0078	-0.0019	-0.0081	-0.0055
FOPNL	Neu	-0.0032	-0.013	0.011	-0.00073	-0.011	0.011	0.00061
FOS	Neu	0.015	0.0097	-0.0065	0.0018	-0.00055	0.0082	0.01
FOSB	Neu	0.016	0.0054	-0.0044	0.0087	0.0061	0.00086	0.018
FOSL2	Neu	-0.0031	0.024	0.0021	-0.0025	0.013	-0.0096	-0.012
FOXJ2	Neu	0.0086	0.011	0.016	-0.00024	0.0071	0.014	0.00085
FOXJ3	Neu	-0.0053	0.011	0.023	0.0011	-0.0042	0.0096	0.006
FOXK1	Neu	0.011	0.0018	-0.0024	-0.021	0.0018	-0.0093	0.008
FOXK2	Neu	0.013	0.00071	-0.004	-0.013	-0.0041	-0.0065	0.0081
FOXN2	Neu	-0.016	0.012	0.01	-0.0056	-0.017	-0.0071	-0.01
FOXN3	Neu	0.013	0.0086	0.0027	0.016	0.009	0.0078	-0.00031
FOXN3-AS1	Neu	-0.004	-0.0028	-0.012	-0.0054	-0.0031	0.015	-0.0074
FOXO1	Neu	0.017	0.017	0.00065	0.0062	-0.0025	-0.0094	-0.0068
FOXO3	Neu	0.0039	0.021	0.0035	-0.0095	-0.0047	0.015	0.0099
FOXO3B	Neu	0.0024	0.0062	-0.00061	-0.0044	-0.0022	0.008	0.00098
FOXO4	Neu	-0.013	0.0065	0.0083	-0.0057	0.023	0.0014	-0.0037
FOXP1	Neu	-0.0058	0.015	0.005	-0.0022	-0.0063	-0.0016	-0.005
FOXP1-AS1	Neu	-0.0033	0.0073	0.0084	-0.0065	-0.0045	-0.002	0.026
FOXRED1	Neu	0.0033	-0.0082	-0.0047	-0.018	-0.011	0.0071	0.013
FPGS	Neu	0.0069	-0.018	0.0018	0.00022	0.0062	-0.014	-0.0041
FPGT	Neu	-0.012	-0.0016	0.003	0.0012	-0.02	0.0033	-0.0055
FPR1	Neu	-0.0068	0.012	-0.026	0.0098	-0.0039	0.0055	-0.0026
FPR2	Neu	-0.0058	0.015	-0.0094	0.014	-0.0059	0.0013	-0.0074
FRA10AC1	Neu	0.0031	-0.0094	0.00019	-0.002	-0.0062	0.0022	0.0041
FRAT1	Neu	-0.0038	0.016	-0.015	-0.014	0.017	0.002	-0.017
FRAT2	Neu	-0.0094	0.0087	-0.016	0.0079	0.012	-0.0034	-0.012
FRG1	Neu	-0.0067	-0.013	-0.0098	0.012	-0.0062	0.015	0.0024
FRG1BP	Neu	0.0038	-0.0035	-0.00032	0.0034	0.0039	0.0045	-0.001
FRG1HP	Neu	-0.005	-0.0058	7.80E-05	-0.0027	-0.0073	0.0046	0.004
FRMD3	Neu	-0.02	-0.0075	0.0054	-0.00098	0.0028	0.0045	-0.0023
FRMD4A	Neu	-0.00098	0.0047	0.01	-0.0036	0.0027	0.0018	0.031
FRMD4B	Neu	-0.0079	0.0071	-0.00022	-0.014	-0.018	-0.016	-0.0027
FRMD8	Neu	0.016	0.016	-0.00036	-0.0015	0.02	0.007	-0.014
FRS2	Neu	-0.011	0.004	0.019	0.0079	0.0012	-0.0015	-0.0011
FRY	Neu	0.0011	0.015	0.017	0.00064	0.004	0.0023	0.029
FRY-AS1	Neu	-0.0058	-0.0011	-0.0016	0.00071	-0.0033	0.0044	0.0044
FRYL	Neu	-0.0027	0.0077	0.02	0.0048	0.0031	-0.0016	0.034
FSCN1	Neu	0.0076	0.0052	-0.0041	-0.014	0.0034	0.018	0.017
FTH1	Neu	0.00037	0.0076	-0.028	0.025	0.0011	-0.0039	0.0022
FTL	Neu	-0.0038	0.0073	-0.029	0.0052	-0.0046	0.0088	-0.0051
FTO	Neu	0.0041	-0.017	0.017	0.0022	-0.00094	-0.016	-0.01
FTSJ1	Neu	0.005	-0.023	0.0038	-0.0029	0.0022	-0.0085	-0.0015
FTSJ2	Neu	0.0089	-0.02	0.0063	-0.0053	0.004	0.0021	-0.0081
FTSJ3	Neu	0.0089	-0.0065	0.0096	-0.014	0.0047	-0.007	-0.0066
FTX	Neu	-0.012	0.0081	0.012	-0.011	-0.0069	-0.00086	0.016
FUBP1	Neu	-0.0063	-0.01	0.0082	-0.011	-0.015	-0.008	0.011
FUBP3	Neu	0.011	0.0012	0.015	-0.0031	0.0017	-0.00042	-0.0073
FUCA1	Neu	0.016	-0.003	-0.0012	0.004	0.0022	0.005	-0.0042
FUCA2	Neu	-0.0064	-0.022	0.003	-0.0091	-0.0079	-0.004	-0.0053
FUK	Neu	-0.0023	-0.0018	0.0043	-0.019	0.0088	-0.0019	0.0025
FUNDC1	Neu	-0.0042	-0.012	-0.0046	0.018	0.004	0.017	0.0072
FUNDC2	Neu	0.0085	-0.023	-0.0021	0.0067	-0.0029	-0.012	0.0032
FURIN	Neu	0.0074	0.022	-0.011	-0.0079	0.016	-0.015	-0.0072
FUS	Neu	0.0028	0.0009	4.40E-05	-0.016	0.018	0.011	0.019
FUT10	Neu	0.0046	-0.0011	-0.00063	0.015	0.011	0.0095	-0.005
FUT11	Neu	0.013	-0.0042	0.0055	0.0014	0.0066	3.60E-05	-0.0044
FUT4	Neu	-0.011	-0.0071	0.0038	-0.0064	0.0047	-0.027	-0.0012
FUT7	Neu	-0.01	0.0068	-0.021	-0.012	0.0079	-0.019	-0.0095
FUZ	Neu	0.013	0.0018	-0.01	0.017	0.018	0.0054	-0.0068
FXN	Neu	-0.00041	-0.019	0.0067	-0.0026	-0.0052	-0.016	-0.0037
FXR2	Neu	0.0092	0.0068	0.0035	-0.006	0.016	0.016	-0.015
FXYD5	Neu	-0.0087	0.0014	-0.019	-0.013	-0.0057	-0.0091	-0.0015
FYB	Neu	-0.019	0.0035	0.0023	0.0085	0.0073	-0.0019	0.013
FYCO1	Neu	-0.014	-0.00091	0.012	-0.0017	0.014	0.00011	-0.0006
FYN	Neu	0.015	-0.0085	0.0038	0.0096	0.0064	-0.0064	-0.0034
FYTTD1	Neu	-0.017	-0.012	0.011	0.0058	0.0042	0.0052	-0.0097
FZD1	Neu	0.013	-0.0072	-0.0013	0.0039	0.0049	-0.013	-0.0064
FZD5	Neu	-0.0024	-0.00069	0.0022	0.0045	0.0076	-0.016	0.0034
FZR1	Neu	0.0018	-0.0018	-0.0021	-0.0081	0.036	-0.0016	0.0071
G0S2	Neu	0.0045	-0.0031	-0.012	0.0015	0.0079	-0.0099	0.029
G2E3	Neu	-0.0014	-0.0015	0.014	0.01	-0.011	0.0044	-0.007
G3BP1	Neu	0.018	-0.0059	0.012	0.0083	-0.005	-0.0034	-0.012
G3BP2	Neu	0.013	0.0068	0.014	0.013	-0.005	0.0031	-0.02
G6PD	Neu	0.012	0.0094	-0.0096	-0.02	-0.0099	-0.0015	0.0063
GAA	Neu	0.013	0.0097	-0.0036	-0.0085	0.0097	0.005	0.0011
GAB1	Neu	-0.0099	0.0075	0.014	0.022	0.011	0.0047	0.00065
GAB2	Neu	-0.014	0.016	0.0033	-0.00019	0.0022	-0.0043	0.018
GAB3	Neu	0.011	0.013	0.0047	0.013	0.012	-0.0054	0.0024
GABARAP	Neu	-0.0061	-0.00099	-0.032	0.012	-0.011	0.013	0.0012
GABARAPL1	Neu	-0.0031	0.008	-0.0099	0.0098	-0.0066	0.016	-0.0004
GABARAPL2	Neu	0.0084	0.004	-0.03	0.014	-0.016	0.0051	-0.0025
GABBR1	Neu	-0.0064	-0.012	0.011	-0.0062	0.0021	-0.017	0.0023
GABPA	Neu	0.0079	0.0087	0.02	0.012	-0.011	0.006	-0.0083
GABPB1	Neu	-0.01	-0.0058	0.0046	0.0073	-0.0062	0.011	-0.005
GABPB1-AS1	Neu	-0.0022	0.0071	0.0037	-0.0084	0.0019	-0.0025	0.018
GABPB2	Neu	-0.0022	-0.00083	0.0089	-0.0032	0.0016	0.0018	-0.0052
GABRR2	Neu	-0.00083	0.012	0.0027	0.0073	0.013	-0.01	0.0071
GADD45A	Neu	-0.011	0.0085	-0.012	-0.02	-0.017	-0.016	0.0011
GADD45B	Neu	-0.018	-0.0059	-0.012	0.0014	0.018	-0.0038	-0.0041
GADD45G	Neu	-0.011	-0.0017	-0.014	-0.017	0.0056	-0.0076	0.011
GADD45GIP1	Neu	0.0011	-0.023	0.0012	-0.005	0.0097	-0.02	0.00024
GAK	Neu	0.012	0.014	0.004	-0.018	0.025	0.0045	-0.0081
GALC	Neu	-0.013	0.0032	0.0054	0.016	0.012	-0.0087	-0.00041
GALE	Neu	-0.004	-0.0037	-0.0021	-0.0079	0.015	-0.0011	-0.0025
GALK1	Neu	-0.0097	0.0055	-0.02	0.00056	0.018	-0.0073	-0.013
GALK2	Neu	-0.011	-0.0073	0.0059	0.0091	0.0068	0.01	-0.0078
GALM	Neu	-0.022	-0.0026	-0.00017	-0.0064	0.0031	0.0024	-0.0013
GALNS	Neu	0.0042	0.0092	-0.0038	-0.019	0.011	0.0017	-0.0071
GALNT1	Neu	0.015	0.012	-0.00073	0.0062	-0.015	-0.0018	-0.009
GALNT10	Neu	0.0023	0.013	0.017	-0.017	-0.0038	0.0023	-0.0038
GALNT11	Neu	-0.015	-0.0044	0.0062	-0.0037	0.00075	0.013	-0.0023
GALNT14	Neu	-0.011	0.011	-0.0082	-0.003	-0.0061	-0.021	-0.0034
GALNT2	Neu	0.016	0.0092	0.004	-0.014	-0.0011	-0.0052	-0.0014
GALNT3	Neu	-0.016	0.0056	0.011	-0.0012	-0.0087	-0.011	-0.016
GALNT4	Neu	-0.0068	0.0079	-0.0015	-0.00062	0.011	-0.0088	-0.0055
GALNT6	Neu	0.0069	-0.01	0.0066	0.0039	0.0052	-0.0074	-0.019
GALNT7	Neu	-0.0052	0.021	0.014	-0.0061	-0.015	0.002	-0.0062
GALT	Neu	-0.00026	-0.0086	0.0085	-0.023	-0.0016	0.017	0.0033
GANAB	Neu	0.019	0.0048	0.0096	-0.0063	0.0052	0.0032	-0.0092
GANC	Neu	-0.0096	0.0051	0.019	0.0036	8.80E-05	-0.0081	-0.0064
GAPDH	Neu	-0.0033	0.0091	-0.018	-0.018	-0.023	-0.02	-0.0044
GAPT	Neu	-0.018	-0.0028	0.00074	-0.011	-0.013	0.011	0.0067
GAPVD1	Neu	0.011	0.018	0.0069	0.0025	-0.0067	-0.0074	0.0024
GAR1	Neu	0.0073	-0.012	0.0044	6.30E-05	-0.0003	0.0028	-0.0026
GARS	Neu	-0.00059	-0.016	0.014	-0.00073	-0.0066	0.0082	-0.0095
GART	Neu	-0.0014	-0.017	0.019	0.00095	-0.0024	-0.0065	-0.012
GAS5	Neu	-0.0059	-0.011	-0.003	0.014	-0.0017	0.0036	0.017
GAS7	Neu	0.0063	0.013	-0.00081	0.017	0.0049	-0.016	-0.012
GAS8	Neu	-0.0039	-0.0025	0.01	0.00032	0.01	0.0043	0.0023
GATAD1	Neu	-0.01	-0.013	0.012	0.0031	0.0033	0.0083	-0.00047
GATAD2A	Neu	-0.0087	0.01	-0.0012	-0.02	0.029	-0.003	-0.002
GATAD2B	Neu	0.0019	0.0085	-0.0028	0.009	0.0023	-0.0049	0.026
GATC	Neu	0.0067	-0.0075	0.0091	-0.0043	-0.0033	0.0014	-0.00043
GATS	Neu	-0.01	0.0055	0.0071	-0.02	-0.0044	0.003	0.0016
GATSL2	Neu	0.019	0.012	0.002	-0.0083	-0.0018	0.003	0.0036
GATSL3	Neu	-0.002	0.00049	-0.0083	-0.011	-0.014	-0.0016	0.0018
GBA	Neu	-0.016	0.0095	-0.004	-0.013	-0.0027	-0.0038	-0.013
GBA2	Neu	0.014	0.0084	0.015	0.0035	0.012	0.0026	-0.0095
GBAP1	Neu	0.0014	-0.0025	-0.0082	0.0054	-0.0053	-0.0074	0.003
GBAS	Neu	0.017	-0.0029	-0.0013	0.0013	-0.017	-0.0039	-0.0021
GBE1	Neu	0.016	0.013	0.00023	-0.0068	-0.021	-0.0074	0.0016
GBF1	Neu	0.0081	0.011	0.019	-0.0057	0.013	0.0022	0.0069
GBGT1	Neu	-0.0021	0.011	-0.013	-0.0046	0.001	-0.02	0.00081
GBP1	Neu	-0.021	-0.0065	0.0019	0.00041	0.005	0.0013	0.0024
GBP1P1	Neu	-0.019	-0.0078	0.0024	-0.0022	0.0051	0.0029	0.0043
GBP2	Neu	-0.02	-0.0015	0.00051	0.0064	0.0051	-0.0032	-0.0015
GBP3	Neu	-0.021	-0.0076	0.0022	-0.00028	0.003	-0.0007	-0.0014
GBP4	Neu	-0.018	-0.0099	0.0064	0.0029	0.0084	0.0055	0.0012
GBP5	Neu	-0.018	-0.0055	0.0043	0.0016	0.0073	-0.00042	0.0038
GBP6	Neu	-0.019	-0.003	0.0027	0.0032	0.0069	3.00E-05	-8.70E-05
GCA	Neu	-0.0029	0.019	-0.019	0.013	-0.02	-0.015	-0.0052
GCC1	Neu	-0.014	0.0039	0.014	0.00091	0.017	0.014	-0.016
GCC2	Neu	-0.0003	-0.0014	0.005	0.015	-0.0046	0.0057	0.024
GCDH	Neu	0.0097	-0.0087	0.0043	-0.013	0.0062	-0.0068	-0.0057
GCH1	Neu	-0.017	-0.0088	0.00027	0.002	0.0047	-0.015	-0.0052
GCHFR	Neu	-0.0057	-0.014	-0.0076	-0.0082	-0.011	-0.00037	-0.0036
GCLC	Neu	0.0063	-0.009	0.013	0.0015	-0.004	-0.0072	-0.0047
GCLM	Neu	-0.017	0.0046	-0.0058	-0.0077	-0.013	-0.019	0.0021
GCM1	Neu	-0.0034	0.0039	0.0016	0.0027	0.015	-0.0064	0.0083
GCN1	Neu	0.013	-0.011	0.014	-0.0082	0.007	-0.0033	-0.0013
GCNT1	Neu	-0.0057	0.0012	0.006	-0.021	-0.026	-0.0046	-0.0041
GCNT2	Neu	-0.014	-0.0046	0.0035	-0.0072	0.00047	0.012	-0.0014
GCNT7	Neu	-0.0029	0.0012	0.0018	0.0045	0.0069	0.0036	0.019
GDAP2	Neu	0.012	0.0072	0.012	0.013	-0.0087	-0.0015	0.011
GDE1	Neu	-0.0031	0.017	-0.012	-0.0045	-0.013	-0.0016	-0.0068
GDF11	Neu	-0.0019	-0.0049	0.0056	0.0064	0.0057	0.011	-0.0051
GDF15	Neu	-0.0046	-0.0017	-0.00048	0.00077	0.019	-0.0011	-0.0087
GDPD3	Neu	0.0051	0.009	-0.0091	0.012	0.014	0.012	0.018
GDPD5	Neu	-0.0019	0.0013	-6.10E-05	-0.0042	-0.0016	-0.002	0.0069
GEMIN4	Neu	0.0026	-0.016	0.011	-0.0094	0.0059	-0.016	-0.012
GEMIN5	Neu	0.007	-0.0062	0.011	-0.0029	-0.0013	-0.0028	0.00082
GEMIN7	Neu	-0.012	-0.011	-0.011	-0.01	0.0018	0.0057	0.0099
GEN1	Neu	-0.0064	-0.0056	0.011	-0.0045	-0.0027	-0.0037	-0.0036
GET4	Neu	0.0092	-0.0012	-0.016	-0.011	0.018	0.01	-0.011
GFI1	Neu	-0.006	-0.01	0.0086	-0.015	-0.0047	-0.015	-0.0069
GFI1B	Neu	0.0089	-0.0085	0.0027	0.0031	-0.0047	-0.01	-0.019
GFM1	Neu	0.014	-0.011	0.013	0.0089	-0.0021	-0.01	-0.0042
GFM2	Neu	0.007	0.0036	0.02	-0.0021	-0.014	0.0077	-0.017
GFOD1	Neu	0.0077	-0.0051	0.0078	-0.0076	-0.0059	-0.0073	-0.019
GFOD2	Neu	0.0076	0.0083	-0.0049	-0.018	-0.006	-0.0025	-0.0036
GFPT1	Neu	-0.0048	-0.012	0.016	0.0021	0.0056	0.0038	0.0017
GGA1	Neu	0.011	-0.0031	-0.0029	-0.0032	0.019	0.00011	0.0038
GGA2	Neu	0.0044	-0.019	0.015	-5.10E-05	0.0011	-0.018	-0.017
GGA3	Neu	0.0034	0.013	0.0091	-0.005	0.0054	0.011	0.00043
GGCX	Neu	-0.0077	-0.00025	0.011	-0.013	-0.0013	0.022	0.0048
GGH	Neu	-0.006	-0.0079	0.0025	-0.015	-0.012	-0.015	-0.00046
GGNBP2	Neu	0.011	0.0071	-0.0087	0.014	-0.013	-0.0025	-0.0011
GGPS1	Neu	-0.015	-0.0069	-0.002	0.018	-0.0059	0.0094	-0.0087
GGT1	Neu	0.00067	0.0038	-0.0096	-0.023	0.00099	-0.0038	0.0092
GGT5	Neu	0.016	0.0031	-0.0036	0.0038	0.0082	-0.0012	-0.00018
GGTA1P	Neu	-0.0039	-0.012	0.0017	-0.0034	-0.0078	-0.013	-0.005
GHDC	Neu	0.0026	-0.0085	0.0056	-0.0081	0.012	-0.014	0.00045
GHITM	Neu	0.02	0.0058	-0.0078	0.0071	-0.019	-0.0016	-0.0041
GHRL	Neu	-0.00088	0.00014	0.0041	0.0018	0.016	0.011	-0.007
GHRLOS	Neu	-0.00059	-0.00036	0.0019	0.0028	0.013	-0.00021	0.017
GID4	Neu	0.017	0.0018	0.0056	0.00028	0.0011	0.0051	0.0006
GID8	Neu	0.014	0.00023	-0.013	0.0007	2.30E-05	0.021	-0.0045
GIGYF1	Neu	0.0083	0.0034	-0.0035	-0.013	0.012	-0.0092	0.027
GIGYF2	Neu	0.013	0.015	0.011	0.012	0.0017	-0.0015	0.0085
GIMAP1	Neu	-0.0015	0.00085	-0.0016	-0.0072	0.0067	0.0068	-0.0085
GIMAP2	Neu	-0.016	-0.0011	-0.002	-0.0025	-0.0032	0.015	-0.0037
GIMAP4	Neu	-0.015	0.0014	-0.0054	0.0035	0.0022	0.013	-0.0066
GIMAP6	Neu	-0.015	-0.00052	0.0067	-0.01	0.00099	0.02	-0.0072
GIMAP7	Neu	0.012	-0.013	-0.00043	0.014	0.0037	-0.0062	-0.0022
GIMAP8	Neu	-0.0052	0.0074	0.0046	-0.0089	0.00083	0.019	-0.0052
GIN1	Neu	-0.0036	-0.0038	0.0066	0.0014	-0.011	0.0044	-0.0042
GINM1	Neu	0.014	-0.0049	-0.0059	0.02	-0.0018	0.01	0.00064
GIT1	Neu	0.0061	0.005	0.0042	-0.024	0.01	0.019	-0.0054
GK	Neu	-0.007	0.01	-0.0053	0.025	0.01	-0.019	0.0035
GK5	Neu	-0.0054	-0.0037	0.01	-0.013	-0.011	-0.013	-0.0067
GKAP1	Neu	0.0067	0.00067	0.00079	0.0022	-0.0075	0.021	0.0061
GLA	Neu	0.0063	0.0018	-0.015	0.017	-0.0079	-0.0082	0.012
GLB1	Neu	0.019	0.011	0.00031	0.0024	-0.0051	0.0082	-0.014
GLB1L	Neu	-0.00058	-0.0064	0.0023	-0.0094	-0.0045	0.0094	0.0096
GLCCI1	Neu	0.0069	0.007	0.0039	-0.016	-0.02	0.0023	0.0044
GLCE	Neu	0.008	-0.0066	0.011	-0.00021	-0.006	-0.0041	-0.0045
GLE1	Neu	-0.01	0.0082	0.01	-0.00083	0.0081	0.018	-0.025
GLG1	Neu	0.018	0.011	0.014	-0.0021	0.0037	0.0072	-0.0091
GLI1	Neu	-0.0055	0.0017	0.0039	0.00085	0.0088	0.011	0.012
GLI4	Neu	0.0017	-0.0038	-0.013	-0.012	0.011	0.0089	0.0019
GLIPR1	Neu	0.014	0.0071	-0.0075	-0.0051	-0.02	0.019	0.0099
GLIPR2	Neu	-0.018	0.0053	-0.017	-0.0048	-0.0075	-0.0024	-0.0072
GLMP	Neu	-0.011	0.0012	-0.0049	-0.0089	-0.0029	0.0012	0.00021
GLO1	Neu	0.0086	-0.025	0.0059	0.0027	-0.002	-0.0046	4.90E-05
GLOD4	Neu	0.012	-0.019	0.004	0.0019	-0.0051	-0.015	-0.0075
GLRX	Neu	-0.021	-0.0068	-0.012	0.00097	-0.0019	0.002	-0.002
GLRX2	Neu	-0.0022	-0.013	-0.017	0.007	-0.006	0.0013	-0.00022
GLRX3	Neu	0.018	-0.011	0.0023	-0.0035	-0.0039	0.0015	-0.00061
GLRX5	Neu	0.016	-0.011	-0.0077	0.0042	-0.0018	0.017	-0.001
GLS	Neu	-0.015	-0.0019	0.0083	0.0077	0.003	-0.0061	0.028
GLT1D1	Neu	0.0019	0.019	-0.0064	0.019	0.014	-0.019	-0.0089
GLT8D1	Neu	0.00089	-0.012	0.0057	0.011	-0.0016	0.022	-0.0035
GLTP	Neu	-0.0065	0.0039	-0.0062	-0.014	-0.016	0.0019	0.0029
GLTSCR1	Neu	-0.0066	-0.0031	-0.0083	-0.015	0.0091	0.00019	0.022
GLTSCR1L	Neu	-0.0093	0.015	0.0096	0.011	0.0042	-0.0058	0.019
GLTSCR2	Neu	-8.80E-05	-0.019	-0.0038	-0.0023	0.026	0.0031	-0.0065
GLUD1	Neu	0.02	0.0039	0.0017	0.00071	-0.0055	-0.013	-0.013
GLUD1P3	Neu	0.0029	-0.0081	0.006	-0.0064	0.0093	0.0037	0.0081
GLUL	Neu	0.00058	0.013	-0.0057	0.028	0.0068	-0.0047	-0.0015
GLYCTK	Neu	0.011	0.0031	-0.0056	-0.018	-0.0046	-0.00042	0.0011
GLYR1	Neu	0.001	0.019	0.0092	-0.014	0.0079	-0.0024	-0.003
GM2A	Neu	-0.00045	0.0029	0.0024	0.0045	0.00037	-0.0084	-0.0034
GMCL1	Neu	0.017	0.01	0.0045	0.0046	-0.016	0.0087	-0.0063
GMDS	Neu	0.0058	0.0011	-0.011	-0.014	-0.007	-0.0044	0.0097
GMDS-AS1	Neu	-0.018	-0.0093	0.0027	-0.0021	0.0063	0.0031	0.0063
GMEB1	Neu	0.0078	-0.0014	0.0024	-0.0015	0.0069	0.013	0.011
GMEB2	Neu	0.012	0.01	0.0024	-0.019	0.015	0.012	0.0011
GMFB	Neu	0.0027	0.009	-0.0067	0.0056	-0.032	-0.0057	-0.011
GMFG	Neu	-0.0078	0.0023	-0.033	0.0077	-0.012	-0.0016	-0.0019
GMIP	Neu	0.0035	0.021	-0.0046	-0.016	0.024	-0.0092	-0.0024
GMNN	Neu	-0.011	-0.01	-0.0018	-0.0043	-0.0016	-0.0027	0.0012
GMPPA	Neu	0.0024	-0.021	0.005	-0.0056	0.0024	0.0052	-0.00052
GMPPB	Neu	0.0013	-0.017	0.0037	-0.0092	0.0088	-0.0045	-0.0002
GMPR2	Neu	-0.012	0.01	-0.012	0.018	0.0026	-2.30E-05	-0.0079
GMPS	Neu	0.013	-0.01	0.008	-0.00065	-0.0008	-0.017	-0.0081
GNA12	Neu	0.01	-0.0076	0.0024	-0.0096	-0.00026	-0.018	-0.0016
GNA13	Neu	-0.0077	0.022	0.016	0.018	0.0042	-0.0058	-0.0089
GNA15	Neu	-0.011	-0.0028	-0.0053	0.0055	0.022	-0.011	-0.0021
GNAI3	Neu	-0.0045	0.01	-0.007	0.033	-0.011	-0.0071	-0.0081
GNAL	Neu	0.0016	0.0073	0.0054	0.0028	0.0041	0.0036	0.0098
GNAQ	Neu	0.012	0.017	-0.0036	0.024	-0.00072	-0.016	-0.0062
GNAS	Neu	-0.002	0.014	-0.011	-0.0074	-0.01	-0.0079	0.0013
GNAT2	Neu	0.015	0.01	0.0059	0.014	0.0055	-0.0062	0.0031
GNB1L	Neu	0.0018	-0.0029	-0.01	-0.011	0.015	-0.0021	-0.0022
GNB2	Neu	0.00084	0.012	-0.023	-0.00041	0.016	-0.019	0.0025
GNB2L1	Neu	0.018	-0.015	-0.0061	-0.0034	-0.0085	-0.01	0.0015
GNB4	Neu	-0.017	0.0025	0.0045	0.0061	0.0066	0.0033	-0.0026
GNE	Neu	0.0062	-0.0034	0.0091	0.0024	0.0035	-0.0076	0.0054
GNG10	Neu	-0.0024	0.007	-0.017	0.0042	0.012	-0.02	0.0016
GNG12-AS1	Neu	0.0048	0.0097	0.0026	0.0012	-0.00034	0.0026	0.018
GNG2	Neu	-0.0085	0.0014	0.0071	-0.018	-0.024	0.0072	-0.00053
GNG5	Neu	-0.013	-0.0016	-0.029	0.0047	-0.0016	-0.0064	-0.0014
GNG7	Neu	0.0018	-0.0069	-0.0095	0.0007	0.0064	-0.0052	-0.0011
GNL1	Neu	0.012	-0.0013	0.0065	0.003	0.019	-0.0077	0.0018
GNL2	Neu	0.012	-0.016	0.013	0.00055	0.0012	-0.0098	0.00016
GNL3	Neu	0.00035	-0.023	0.0089	0.002	0.0033	-0.018	-3.90E-05
GNL3L	Neu	0.012	0.0069	-0.0046	-0.0043	0.0085	0.0059	-0.00068
GNLY	Neu	0.0045	-0.011	0.0024	0.0041	0.005	0.0012	-0.0084
GNMT	Neu	-0.0084	0.0036	0.0014	-0.0056	0.0092	0.012	0.0034
GNPAT	Neu	0.0063	0.0029	0.014	0.0023	-0.0083	0.0057	-0.0004
GNPDA1	Neu	-0.01	-0.0042	0.0065	-0.0054	-0.001	0.015	-0.011
GNPTAB	Neu	-0.003	0.0006	0.022	-0.0064	-0.005	0.0088	0.00096
GNPTG	Neu	0.012	-0.0058	-0.012	-0.0067	0.0096	0.022	0.0038
GNRH1	Neu	0.0043	0.0082	0.0044	0.0082	0.0041	0.0061	0.016
GNS	Neu	-0.00045	0.016	0.0023	-0.0043	-0.0063	-0.003	-0.016
GOLGA1	Neu	-0.0017	0.0086	0.01	0.0038	-0.00086	0.0089	0.01
GOLGA2	Neu	-0.0021	-0.005	-0.0099	-0.00036	0.012	0.0012	0.025
GOLGA3	Neu	0.0017	0.0038	0.0095	-0.012	0.013	0.007	0.014
GOLGA4	Neu	0.011	-1.10E-05	0.0068	0.0018	-0.0033	-0.0024	0.027
GOLGA7	Neu	-0.0021	0.016	-0.019	0.0078	-0.022	0.0012	-0.005
GOLGA8A	Neu	0.00016	-0.0011	0.0041	-0.0027	-0.0081	-0.0048	0.0078
GOLGB1	Neu	0.0031	0.00018	0.0053	0.023	0.0015	0.0038	0.022
GOLM1	Neu	-0.0054	-0.0018	0.0055	-0.0094	-0.0027	-0.00075	0.0027
GOLPH3L	Neu	-0.0076	-0.011	0.0021	0.0039	0.004	-0.0071	0.0068
GOLT1B	Neu	-0.0022	-0.015	0.0087	0.0087	-0.0073	-0.0034	-0.0097
GON4L	Neu	0.0066	0.00079	0.012	0.0069	0.006	0.012	0.031
GOPC	Neu	-0.0018	-0.012	0.014	0.0056	-0.0056	0.0091	-0.0047
GORASP1	Neu	-0.019	-0.0021	0.0039	0.0051	0.018	0.0082	-0.011
GORASP2	Neu	0.0039	-0.023	0.011	-0.0013	0.00023	-0.0018	-0.0081
GOSR1	Neu	-0.0084	-0.0077	0.0043	0.014	0.0069	0.023	0.00047
GOSR2	Neu	-0.00083	-0.02	0.0088	-0.002	-0.00054	-0.018	-0.016
GOT1	Neu	0.00065	-0.017	0.0077	-0.0039	0.0033	-0.018	-0.0039
GOT2	Neu	0.00092	-0.021	0.011	-0.0035	-0.0012	-0.015	-0.0036
GPAA1	Neu	0.005	-0.0046	-0.008	-0.031	-0.0076	-0.017	-0.0012
GPALPP1	Neu	-0.0018	-0.014	0.0062	-0.0043	-0.0079	-0.0068	-0.0043
GPANK1	Neu	-0.0044	-0.0044	-0.019	0.0014	0.0091	0.011	-0.0042
GPAT3	Neu	-0.0064	0.012	-0.0036	-0.018	-0.02	-0.0027	-0.0022
GPAT4	Neu	0.00071	0.016	0.00021	-0.023	-0.024	-0.015	-0.0049
GPATCH1	Neu	0.0079	-0.0018	0.0042	-0.0058	0.0024	0.011	0.002
GPATCH11	Neu	-0.0038	-0.012	0.0092	0.0024	0.0024	0.0048	0.014
GPATCH2	Neu	0.0013	-0.0057	0.0014	0.013	-0.0038	-0.012	-0.0096
GPATCH2L	Neu	-0.0023	0.011	0.016	0.0097	0.0032	0.0068	0.0047
GPATCH3	Neu	-0.0079	-0.0013	0.0043	-0.0076	0.011	0.016	-0.0077
GPATCH8	Neu	0.015	0.0038	0.01	-0.0025	-0.0071	0.0032	0.011
GPBAR1	Neu	0.012	-0.0062	-0.0049	0.008	0.01	-0.0072	-0.0015
GPBP1	Neu	-0.02	0.0014	0.0039	0.013	0.00084	0.0036	-0.0049
GPBP1L1	Neu	-0.012	0.0077	0.013	0.018	-0.0022	0.0016	-0.013
GPCPD1	Neu	0.011	0.013	0.0027	0.023	-0.005	-0.0077	-0.0028
GPD1L	Neu	0.0054	-0.0029	0.013	-0.0072	-0.0093	-0.0055	-0.011
GPD2	Neu	-0.019	-0.0036	0.012	-0.00038	-0.0016	0.00079	-0.00073
GPI	Neu	0.0016	-0.017	0.0074	-0.0086	-0.0048	-0.028	-0.013
GPKOW	Neu	-0.014	-0.0059	-0.0054	-0.0052	0.0075	0.01	-0.012
GPN1	Neu	0.011	-0.018	0.0093	-0.0061	-0.0058	0.007	-0.0063
GPN2	Neu	-0.008	-0.01	-0.004	-0.009	0.011	0.0093	-0.01
GPN3	Neu	0.0071	-0.0068	-0.0061	0.011	-0.0084	-0.00085	-0.002
GPR107	Neu	0.0022	0.0098	0.0054	-0.0091	-0.0023	0.011	0.019
GPR108	Neu	-0.00019	0.0086	-0.02	-0.0043	0.0064	0.0049	-0.01
GPR132	Neu	-0.0084	0.0078	-0.0049	-0.023	-0.00018	-0.012	-0.013
GPR137	Neu	0.009	0.0014	-0.011	-0.0033	0.014	-0.00083	-0.0023
GPR137B	Neu	0.012	-0.0095	0.0023	0.0099	0.0003	-0.015	-0.012
GPR141	Neu	-0.014	0.0093	-0.0033	-0.014	-0.024	-0.0073	-0.0049
GPR155	Neu	-0.0043	0.011	-6.60E-05	0.014	0.0095	-0.017	0.0013
GPR157	Neu	0.016	0.0042	-0.0021	0.0091	0.015	0.0024	-0.0031
GPR160	Neu	-0.0082	0.0061	-0.01	-0.0056	-0.03	-0.013	0.0024
GPR162	Neu	0.017	-0.0011	-0.0055	0.0087	0.011	0.0054	0.0027
GPR18	Neu	-0.00084	-0.0087	0.0089	0.0082	-0.0069	-0.0031	0.018
GPR180	Neu	-0.011	-0.0092	0.0087	-0.0029	-0.00093	-0.0062	-0.0034
GPR183	Neu	0.0076	-0.012	0.0071	0.0074	-0.0016	-0.011	-0.004
GPR19	Neu	0.017	-0.00025	-0.0026	0.016	0.005	0.0046	-0.0046
GPR27	Neu	-0.014	0.0076	-0.011	-0.0084	0.012	-0.014	-0.0061
GPR34	Neu	0.0086	-0.00058	0.0077	-0.0089	-0.011	0.00049	-0.014
GPR65	Neu	-0.0063	-0.004	-0.0059	0.015	0.0053	-0.014	0.022
GPR68	Neu	-0.0087	0.0042	-0.001	-0.0031	0.015	0.0053	0.026
GPR84	Neu	-0.012	-0.0041	-0.0055	-0.01	-0.0045	-0.031	-0.0044
GPR89B	Neu	-0.0011	-0.0096	0.0071	-0.00094	-0.0032	0.013	0.0077
GPRIN1	Neu	-0.012	0.0047	-0.0058	-0.0027	0.0027	-0.01	-0.0095
GPRIN3	Neu	0.0075	0.00051	0.0066	-0.0038	-0.0012	-0.016	0.00076
GPS1	Neu	0.02	-0.0084	0.0018	-0.011	0.0024	0.0007	-0.0019
GPS2	Neu	0.016	0.0022	-0.013	0.0005	-0.0024	0.016	0.0078
GPSM2	Neu	0.012	0.013	0.0077	-0.0083	-0.012	0.0028	-0.00061
GPSM3	Neu	-0.0057	0.0094	-0.026	-0.0021	0.0042	-0.012	0.012
GPX1	Neu	-0.00043	-0.0084	-0.01	-0.0042	0.0044	0.019	-0.001
GPX3	Neu	0.012	-0.0057	-0.0019	0.0046	-0.0053	0.018	0.01
GPX4	Neu	0.019	-0.0047	-0.0074	-0.0032	-0.0023	0.021	0.00079
GRAMD1A	Neu	-0.004	0.016	-0.014	-0.0062	0.015	-0.026	-0.005
GRAMD1B	Neu	-0.022	-0.0037	0.0058	-0.0049	0.006	7.70E-05	-2.30E-05
GRAMD1C	Neu	0.0098	0.0014	0.0072	0.014	0.0067	0.022	0.015
GRAMD4	Neu	0.0096	0.008	0.0033	-0.026	-0.003	-0.0085	0.0034
GRB10	Neu	-0.0053	0.016	-0.0024	-0.0075	-0.013	-0.0036	-0.022
GRHPR	Neu	0.0032	-0.00016	-0.006	-0.0018	-0.0079	0.01	-0.0059
GRIN3A	Neu	-0.012	-0.0066	0.007	0.00034	0.0056	0.0015	-0.0022
GRIN3B	Neu	0.001	0.0055	-0.007	-0.0023	0.015	-0.0029	-0.0042
GRINA	Neu	-0.01	0.0082	-0.012	-0.0012	-0.0015	-0.033	0.0042
GRIPAP1	Neu	-0.021	-0.0017	0.0022	-0.0072	0.0096	0.0019	0.0041
GRK5	Neu	0.0087	0.0032	0.001	-0.009	-0.0011	0.016	0.008
GRK6	Neu	0.0062	0.0095	-0.013	-0.019	0.0054	-0.02	-0.013
GRN	Neu	-0.016	0.00018	-0.0085	-0.025	-7.40E-05	0.00071	-0.0091
GRPEL1	Neu	0.012	-0.0048	-0.011	-0.0025	-0.014	-0.012	0.0011
GRPEL2	Neu	-0.0075	-0.0045	0.013	-1.90E-06	-0.0028	0.0074	-0.0099
GRSF1	Neu	0.012	-0.008	0.0017	0.0026	-0.012	-0.0065	-0.0084
GRWD1	Neu	0.00047	-0.02	0.006	-0.0022	0.012	-0.012	-0.0053
GS1-124K5.11	Neu	0.012	-0.00065	-0.0032	-0.0056	-0.00013	0.0037	0.013
GSAP	Neu	-0.0026	-0.0011	0.0042	-0.0044	0.00038	-0.018	0.01
GSDMB	Neu	-0.017	-0.01	0.0077	-0.00056	0.0028	0.0021	0.0039
GSDMD	Neu	-0.011	0.0034	-0.011	-0.014	0.019	-0.0073	-0.0067
GSE1	Neu	0.0084	-0.0049	0.0059	0.018	0.017	-0.0026	0.0029
GSK3A	Neu	0.01	0.0053	-0.018	-0.0012	0.002	-0.0034	0.0013
GSK3B	Neu	0.0094	0.02	0.0041	0.003	-0.0017	-0.0074	0.012
GSKIP	Neu	-0.0034	0.0029	-0.007	0.02	-0.021	0.0029	-0.015
GSN	Neu	0.00016	0.0058	-0.0055	-0.018	0.01	-0.00089	-0.022
GSN-AS1	Neu	-0.0078	-0.0018	0.011	-0.00043	0.017	-0.0002	0.0081
GSPT1	Neu	0.0042	-0.021	0.012	0.0041	-0.00084	-0.005	-0.0074
GSR	Neu	0.0084	0.014	0.0024	-0.026	-0.015	0.002	-0.0082
GSS	Neu	0.0021	-0.02	0.0043	-0.0024	0.0028	-0.0077	-0.0021
GSTK1	Neu	-0.013	0.0017	-0.013	-0.00085	-0.0029	-0.014	0.00099
GSTM1	Neu	-0.00031	-0.0026	0.00069	-0.0046	-0.0058	-0.00077	0.00099
GSTM2	Neu	-0.00023	-0.003	0.0012	-0.013	-0.011	-0.0018	-0.0035
GSTM4	Neu	0.0016	-0.009	0.0036	-0.0084	-0.0078	-0.0013	-0.011
GSTO1	Neu	-0.0097	-0.011	-0.019	0.011	-0.0016	-0.0046	-0.0082
GSTO2	Neu	-0.012	-0.00087	-0.0063	-0.00024	0.014	-0.00035	0.0085
GSTP1	Neu	0.014	-0.019	0.00022	-0.0029	9.70E-05	-0.015	-0.00089
GTDC1	Neu	0.0056	0.013	0.0068	0.002	-0.015	0.015	0.0038
GTF2A1	Neu	-0.0081	0.00031	-0.0029	0.0099	-0.0049	-0.0042	0.018
GTF2A2	Neu	-0.0046	-0.011	-0.019	0.0039	-0.021	0.00059	-0.0035
GTF2B	Neu	-0.011	-0.00048	-0.018	0.018	-0.0048	0.0091	-0.0066
GTF2E1	Neu	-0.012	-0.0016	0.0057	0.0081	-0.002	0.012	-0.019
GTF2E2	Neu	0.0052	-0.004	-0.015	0.011	-0.0078	0.011	-0.003
GTF2F1	Neu	-0.012	-0.008	-0.0061	0.0025	0.026	0.013	-0.013
GTF2F2	Neu	0.0081	-0.00035	-0.012	0.0077	-0.0082	0.0092	0.01
GTF2H1	Neu	-0.0025	-0.0046	0.014	0.012	-0.0015	0.015	-0.013
GTF2H5	Neu	-0.0019	-0.013	-0.01	0.0048	-0.012	0.0023	0.0061
GTF2I	Neu	0.012	0.006	0.0088	-0.0035	-0.013	0.0017	-0.013
GTF2IP1	Neu	0.016	0.011	0.0031	-0.0025	-0.0075	-0.00079	-0.0068
GTF2IP20	Neu	-0.0069	0.0066	0.0023	0.0025	0.007	-0.0022	0.022
GTF2IRD2	Neu	0.0054	0.0016	0.00027	-0.0064	-0.016	-0.0066	-0.0021
GTF2IRD2B	Neu	0.0075	0.0017	-0.001	-0.018	-0.012	-0.0083	0.0031
GTF3A	Neu	0.0096	-0.0062	-0.0074	-0.0024	-0.015	-0.0011	-0.0041
GTF3C1	Neu	0.0066	0.011	0.021	-0.011	0.012	0.0055	-0.0065
GTF3C2	Neu	0.017	0.0004	0.015	-0.0071	0.0025	0.014	-0.0087
GTF3C3	Neu	0.0062	-0.013	0.0069	-0.0067	-0.0096	-0.01	-0.006
GTF3C4	Neu	0.0098	0.00068	0.012	0.00016	0.0049	0.0053	5.70E-05
GTF3C5	Neu	0.0068	-0.0053	0.0032	-0.012	0.013	0.016	-0.011
GTF3C6	Neu	0.0075	-0.021	-0.0058	0.0092	0.00062	-0.0092	0.0011
GTPBP1	Neu	-0.019	0.0041	0.0058	-0.0083	0.012	-0.0035	-0.0037
GTPBP10	Neu	-0.0028	-0.0065	0.0027	0.0048	-0.0086	0.01	0.0085
GTPBP2	Neu	-0.022	-0.0061	-0.0022	-0.0011	0.0062	0.0018	0.00031
GTPBP4	Neu	0.012	-0.018	0.0058	0.00024	-0.0039	-0.0037	-0.0022
GTPBP8	Neu	0.006	-0.01	-0.002	0.0041	0.0021	0.009	0.0047
GTSE1	Neu	-0.0062	-0.0093	0.0025	-0.0011	0.0059	-0.00086	0.0058
GTSF1	Neu	-0.0059	-0.011	-0.0047	-0.0042	-0.0052	0.0059	0.0012
GUCD1	Neu	0.0017	0.013	0.0036	-0.02	0.01	0.0016	-0.028
GUCY1A3	Neu	0.013	-0.0089	0.0051	0.011	0.0037	-0.0087	-0.0027
GUCY1B3	Neu	0.011	-0.0088	0.0016	0.0071	0.0031	-0.0081	-0.004
GUCY2C	Neu	-0.00023	0.013	0.0093	-0.015	-0.016	-0.00072	-0.0031
GUF1	Neu	-0.0033	-0.011	0.013	-0.0071	0.00048	-0.016	-0.0035
GUK1	Neu	0.0063	-0.0061	-0.028	-0.012	0.0088	0.012	-0.00075
GUSB	Neu	0.0091	-0.0037	0.0032	-0.012	-0.0075	0.0026	-0.012
GUSBP11	Neu	-0.0031	0.015	0.0095	-0.017	0.003	-0.0088	0.02
GVINP1	Neu	-0.012	0.00057	0.018	-0.0012	0.0022	0.0033	0.004
GXYLT1	Neu	0.0075	0.0041	0.019	0.0044	-0.0055	0.0022	-0.0024
GYG1	Neu	-0.013	0.0096	-0.01	-0.0093	-0.02	-0.027	-0.011
GYPC	Neu	-0.016	-0.0085	-0.0024	-0.0029	0.0064	-0.01	-0.0075
GYS1	Neu	0.012	7.70E-05	0.0066	-0.02	-0.013	-0.01	-0.011
GZF1	Neu	-0.0008	0.0022	0.0038	0.0026	-0.00078	-0.0086	0.0056
GZMA	Neu	0.0055	-0.013	0.0044	0.0096	0.0043	0.00059	-0.0048
GZMB	Neu	0.002	-0.014	0.0068	0.0064	0.0059	0.00085	-0.0091
GZMH	Neu	0.0033	-0.013	0.0022	0.0057	0.00025	-0.0036	-0.0081
H1F0	Neu	0.0018	-0.015	0.011	-0.013	0.0012	-0.0019	-0.0039
H1FX	Neu	0.0079	-0.021	0.00051	-0.013	0.0065	-0.012	-0.0047
H2AFJ	Neu	-0.0051	-0.0071	-0.014	-0.0085	0.0066	0.0082	-0.0033
H2AFV	Neu	0.016	-0.0083	-0.013	0.0052	-0.008	0.014	0.0064
H2AFX	Neu	0.0042	-0.0096	-0.0026	-0.02	0.0023	-0.012	-0.00035
H2AFY	Neu	-0.0031	0.0091	-0.0054	-0.0099	-0.015	0.011	-0.02
H2AFZ	Neu	0.014	0.0033	-0.025	0.016	-0.0099	0.0028	0.0018
H3F3AP4	Neu	-0.0026	0.0039	-0.012	0.0062	-3.50E-05	-0.0055	0.0064
H3F3B	Neu	-0.0099	0.0073	-0.025	0.02	0.0026	-0.0048	0.00058
H3F3C	Neu	-0.0079	0.0013	-0.011	0.0025	0.0032	-0.0098	0.0079
H6PD	Neu	0.0041	0.0084	-0.00043	-0.02	-0.0063	-0.019	-0.0052
HAAO	Neu	0.0022	0.0037	-0.0068	-0.018	-0.0022	0.0086	0.00044
HACD2	Neu	0.012	-0.0084	0.0093	0.0016	0.0018	0.0022	0.00052
HACD3	Neu	0.0021	-0.02	0.012	-0.00072	0.0009	-0.014	-0.0052
HACD4	Neu	-0.02	-0.0015	-0.0035	0.0015	-0.012	0.011	0.0029
HACL1	Neu	0.011	-0.0075	0.0058	0.0053	-0.0055	0.0053	-0.009
HADH	Neu	0.0013	-0.021	0.0073	-0.0023	-0.0041	-0.018	0.0011
HAGH	Neu	0.02	-0.0015	-0.01	-0.006	-0.0049	0.012	-0.0016
HAL	Neu	-0.006	0.014	0.0084	-0.0016	-0.0074	0.012	-0.0099
HARBI1	Neu	-0.016	-0.008	0.0018	0.0054	-0.0038	0.0091	-0.0097
HARS	Neu	0.0084	-0.0072	0.0028	0.0022	0.00015	0.015	0.0028
HAS1	Neu	-0.0024	0.0025	-0.0022	-0.0022	0.011	0.0026	0.01
HAT1	Neu	0.004	0.0062	-0.0091	0.014	-0.019	-0.0043	-0.0064
HAUS1	Neu	-0.0007	-0.021	0.0031	-0.00075	-0.0026	-0.01	-0.0036
HAUS2	Neu	0.0054	-0.011	0.0027	0.00093	-0.00042	-0.012	0.0017
HAUS3	Neu	0.015	-0.0027	0.012	0.01	-0.0099	0.014	-0.00031
HAUS4	Neu	-0.007	0.018	-0.017	0.0047	-0.0071	-0.013	-0.012
HAUS6	Neu	0.0014	-0.008	0.018	0.0021	-0.002	0.011	0.0071
HAUS7	Neu	0.014	2.20E-05	-0.0057	0.0039	0.0059	-0.02	-0.0082
HAUS8	Neu	0.0028	-0.0069	-0.0065	0.0014	0.0071	0.011	-0.013
HAVCR2	Neu	0.011	-0.0072	0.0011	0.0095	0.0026	-0.0057	-0.0087
HAX1	Neu	-0.0016	-0.018	-0.013	0.016	-0.00069	0.021	-0.0057
HBEGF	Neu	0.0038	-0.0012	-0.0071	-0.00067	-6.80E-05	-0.0048	0.031
HBP1	Neu	0.0042	0.016	-0.0023	0.024	-0.0031	0.0074	-0.026
HBS1L	Neu	-0.0025	-0.0055	0.013	-0.002	-0.012	-0.003	0.0084
HCAR2	Neu	-0.0028	0.0042	-0.0049	0.012	0.014	-0.014	-0.0041
HCAR3	Neu	-0.0047	0.0056	-0.0077	0.015	0.017	-0.022	-0.00074
HCCS	Neu	0.0042	-0.0012	-0.0057	0.0076	-0.0077	0.0092	-0.021
HCFC1	Neu	0.01	-0.0091	0.0031	-0.015	0.0012	-0.019	0.0081
HCFC2	Neu	0.0096	-0.014	0.015	-0.0023	-0.0062	-0.011	-0.0073
HCG11	Neu	-0.014	-0.0082	0.0075	0.0058	0.0035	0.011	-0.00097
HCG18	Neu	0.0057	-0.0075	0.0049	0.0037	0.0048	0.0026	0.0072
HCG26	Neu	-0.014	-0.0077	0.0043	0.0034	0.0076	-0.00056	0.013
HCG27	Neu	-0.0097	0.005	-0.0064	0.0039	0.0013	0.012	0.0039
HCK	Neu	0.0047	0.017	-0.018	0.014	0.017	-0.019	-0.014
HCLS1	Neu	0.0077	0.023	-0.008	-0.006	-0.013	0.0098	-0.0089
HCP5	Neu	-0.018	-0.0046	0.004	0.0027	0.0058	0.012	-0.0033
HCST	Neu	-0.0046	-0.011	-0.019	-0.016	0.00067	-0.0013	0.019
HDAC10	Neu	0.0097	-0.00076	0.0015	-0.013	0.006	0.0045	0.013
HDAC11	Neu	0.0053	0.0028	0.0011	-0.0079	-0.0041	0.0088	-0.0046
HDAC2	Neu	0.009	0.0024	-0.0055	0.0087	-0.024	-0.011	-0.0036
HDAC3	Neu	0.013	0.0085	-0.0027	-0.0011	-0.008	0.017	-0.016
HDAC4	Neu	-0.0067	0.018	0.0044	-0.014	0.013	-0.016	0.0012
HDAC5	Neu	0.0074	0.0096	0.0023	-0.0073	0.028	0.01	-0.019
HDAC6	Neu	-0.0024	-0.0034	0.013	-0.006	0.02	-0.006	-0.01
HDAC7	Neu	0.0033	0.0076	-0.0015	0.0034	0.034	-0.014	0.0035
HDAC9	Neu	0.0078	0.0035	0.0086	0.0052	0.01	0.017	0.009
HDDC2	Neu	-0.0021	-0.014	-0.0015	-0.0048	-0.00069	-0.018	-0.005
HDDC3	Neu	-0.0033	-0.0083	-0.0034	-0.0075	-0.0025	-0.0031	-0.0018
HDGF	Neu	0.014	0.00025	-0.00083	0.0015	0.015	-0.0072	-0.00064
HDGFRP2	Neu	0.0089	0.0062	-0.01	-0.016	0.021	0.0031	-0.0071
HDHD1	Neu	-0.0049	0.0029	0.00054	-0.015	-0.023	0.015	-0.01
HDHD2	Neu	-0.0059	-0.0055	0.0079	-0.0058	-0.016	-0.014	-0.011
HDHD3	Neu	0.00026	-0.0064	-0.0028	-0.014	-0.011	-0.0013	-0.0081
HDLBP	Neu	0.013	0.01	0.016	-0.0074	0.011	0.0067	-0.012
HEATR1	Neu	0.0012	-0.012	0.018	0.0036	0.00093	-0.017	-0.0067
HEATR3	Neu	0.0068	-0.0019	-0.00055	-0.01	-0.0071	-0.002	0.0093
HEATR5A	Neu	0.016	0.013	0.0057	0.0067	-0.0074	0.0085	0.0021
HEATR5B	Neu	-0.0028	0.0035	0.024	-0.002	-0.0039	0.0041	0.00075
HEATR6	Neu	-0.003	-0.011	0.015	-0.0019	0.0026	8.00E-05	-0.0088
HEBP1	Neu	-0.013	-0.0062	-0.0088	0.0012	0.004	0.0049	-0.00039
HEBP2	Neu	-0.0039	0.0029	-0.018	-0.0049	-0.013	-0.0014	-0.0031
HECA	Neu	-0.0073	0.013	0.016	0.0096	0.001	0.0023	0.0025
HECTD1	Neu	0.014	0.0084	0.016	-0.006	-0.0066	-0.01	0.0046
HECTD3	Neu	0.0059	-0.0019	0.016	-0.018	-0.00011	0.013	-0.015
HECTD4	Neu	0.013	0.0039	0.012	-0.0093	0.0026	0.0051	0.028
HECW2	Neu	-0.011	0.0086	0.0017	-0.002	-0.021	0.017	-0.002
HEG1	Neu	0.011	-0.0066	0.0046	0.0079	0.0015	-0.011	0.0026
HEIH	Neu	-0.019	-0.0056	-0.0024	-0.002	0.0023	0.0091	-0.0097
HELB	Neu	-0.016	0.0012	0.0033	-0.0047	0.0085	-0.01	0.011
HELQ	Neu	-0.01	-0.011	0.0071	0.0084	-0.0017	0.012	0.012
HELZ	Neu	0.00067	0.016	0.019	-0.0077	-0.014	-0.008	0.025
HELZ2	Neu	-0.019	-0.003	-0.0056	-0.011	0.015	0.00063	0.0041
HEMK1	Neu	-0.0082	-0.005	0.0085	-0.0067	0.0009	0.0009	0.0011
HENMT1	Neu	0.0028	0.0075	-0.0097	-0.00096	-0.021	0.0075	-0.00014
HERC1	Neu	0.011	0.013	0.019	-0.0019	-0.008	0.0027	0.019
HERC2	Neu	0.00072	-0.00024	0.0041	-0.002	0.0035	0.0081	-0.00047
HERC2P2	Neu	-0.0026	-0.015	0.019	-0.0062	0.0066	-0.012	0.00021
HERC3	Neu	-0.0034	0.017	0.013	0.012	-0.002	0.0085	0.018
HERC4	Neu	-0.0014	0.023	0.01	0.01	-0.012	-0.0079	-0.00014
HERC5	Neu	-0.021	-0.0052	-0.00061	0.0036	0.009	0.0027	-0.0024
HERC6	Neu	-0.022	-0.0062	0.0031	0.00087	0.0081	0.0056	-0.00098
HERPUD1	Neu	0.015	-0.00012	-0.0081	0.011	-0.0059	0.014	-0.0035
HERPUD2	Neu	-0.0021	0.0096	0.01	0.0073	-4.60E-05	0.0056	-0.0066
HES1	Neu	0.006	0.0047	-0.0094	0.0083	0.0069	-0.021	-0.015
HES4	Neu	-0.019	-0.012	-0.0022	0.0033	0.016	0.0024	-0.0032
HESX1	Neu	-0.02	-0.0089	0.00011	0.0032	0.0046	0.0029	-0.0045
HEXA	Neu	-0.014	-0.013	0.0091	-0.012	0.00097	0.0081	-0.0048
HEXB	Neu	-0.011	0.0057	-0.0014	0.0027	-0.0088	0.009	-0.012
HEXDC	Neu	-0.018	-0.0018	-0.0055	-0.011	0.013	-0.0036	0.0016
HEXIM1	Neu	1.60E-05	0.0036	-0.0097	0.011	0.0094	0.0048	0.022
HEXIM2	Neu	-0.015	0.0031	0.00045	-0.0082	0.0093	0.0077	0.01
HEY1	Neu	0.0045	0.0021	-0.0089	-0.0035	-0.00039	-0.00048	0.0032
HFE	Neu	-0.016	-0.0029	0.00083	0.0037	0.013	-0.0033	-0.004
HGF	Neu	-0.0085	0.011	0.00053	-0.012	-0.017	0.004	-0.0023
HGS	Neu	0.0033	0.012	-0.0052	-0.016	0.024	0.0071	-0.0096
HGSNAT	Neu	0.018	0.013	0.0091	-0.0069	-0.0052	-0.0045	-0.0049
HHEX	Neu	-0.014	0.002	-0.0086	0.001	-0.0047	-0.0091	-0.011
HIATL1	Neu	-0.005	0.0064	-0.0045	-0.0073	-0.0028	-0.006	-0.0087
HIATL2	Neu	-0.0078	0.0035	-0.0067	-0.018	0.0016	-0.016	0.0017
HIBADH	Neu	0.017	-0.0065	0.0032	0.0059	-0.0024	0.011	0.0017
HIBCH	Neu	-0.0099	-0.0078	0.007	0.0056	-0.0081	-0.014	-0.0055
HIF1A	Neu	-0.016	0.0044	0.0065	0.01	-0.0015	-0.0094	-0.00063
HIF1AN	Neu	0.0072	0.013	0.0098	0.0016	-0.0011	0.01	-0.014
HIGD1A	Neu	0.013	-0.0034	-0.016	0.024	-0.016	-0.00098	-0.0058
HIGD2A	Neu	0.012	-0.01	-0.022	0.0019	0.0051	0.00019	0.0093
HINFP	Neu	0.0031	-0.0093	0.0018	-0.01	-0.007	0.018	-0.0082
HINT1	Neu	-0.0092	-0.018	-0.0075	0.0069	0.0097	0.00013	0.0084
HINT3	Neu	-0.02	-0.001	0.0021	0.0077	-0.0016	0.01	0.0016
HIP1	Neu	0.0021	0.0082	-0.0015	-0.00057	-0.0064	-0.0044	0.015
HIP1R	Neu	-0.0028	-0.0057	0.0088	-0.015	0.005	0.00066	-0.00098
HIPK1	Neu	0.012	0.018	0.0037	0.015	-0.0046	-0.014	0.0019
HIPK2	Neu	-0.00075	0.0084	0.0079	-0.013	-0.012	-0.00031	0.017
HIPK3	Neu	0.012	0.023	0.0095	0.015	-0.0012	-0.014	-0.0051
HIRA	Neu	-0.013	0.0031	0.0052	-0.013	-0.0031	-0.006	0.014
HIRIP3	Neu	0.0043	-0.015	0.0096	-0.0089	-0.0024	-0.0067	-0.0075
HIST1H1C	Neu	0.017	0.00029	-0.0082	-0.0037	-0.012	0.0048	-0.0034
HIST1H1E	Neu	0.0023	-0.002	-0.0044	-0.0048	0.0078	-0.0082	-0.0082
HIST1H2AC	Neu	-0.02	-0.0055	-0.0091	0.0004	0.0023	0.0045	-0.0088
HIST1H2BC	Neu	-0.02	-0.0052	-0.0097	0.0072	0.0096	0.0027	-0.0024
HIST1H2BD	Neu	-0.018	-0.0038	-0.0043	-0.0054	-0.003	-0.0025	-0.0074
HIST1H2BF	Neu	-0.018	-0.0014	0.0012	0.00056	0.0051	0.0034	-0.005
HIST1H2BH	Neu	-0.013	-0.0085	0.0031	-0.0053	-0.006	0.003	-0.0052
HIST1H2BK	Neu	-0.0092	0.0013	-0.018	-0.0055	-0.011	-0.0033	-0.0019
HIST1H2BN	Neu	0.0012	0.00045	-0.007	-0.0062	-0.0091	-0.0028	-0.00071
HIST1H3D	Neu	-0.019	-0.0037	-0.0024	-0.0078	0.0021	0.0017	-0.0023
HIST1H3E	Neu	-0.0089	-6.40E-05	0.0035	-0.0033	-0.0061	0.01	-0.0089
HIST1H3H	Neu	-0.0064	0.0023	-0.0097	-0.0093	-0.0085	-0.015	-0.0047
HIST1H4B	Neu	0.0073	0.00071	-0.003	0.004	0.00037	0.0014	-0.0039
HIST1H4C	Neu	0.0084	-0.015	-0.002	-0.0068	-0.012	-0.013	-0.0056
HIST1H4H	Neu	-0.02	-0.0075	-0.0018	-0.00017	-0.0072	0.0056	0.0011
HIST2H2AC	Neu	0.0049	-0.00048	-0.024	-0.01	0.004	-0.0055	-0.00035
HIST2H2BE	Neu	-0.016	0.0052	-0.0055	-0.00066	-0.0063	-0.0058	-0.0086
HIST2H2BF	Neu	-0.016	-0.0022	-0.0024	-0.0015	0.0027	-0.0015	-0.002
HIST4H4	Neu	-5.10E-05	0.0013	-0.002	-0.002	0.0051	0.007	0.00035
HIVEP1	Neu	-0.0063	0.006	0.015	0.017	0.015	-0.022	0.017
HIVEP2	Neu	-0.0015	0.011	0.012	0.016	0.017	-0.016	0.0086
HIVEP3	Neu	-0.0047	-0.0021	0.0023	-0.0056	0.0052	0.00021	0.0071
HK1	Neu	-0.0047	0.013	0.0051	-0.017	-0.0071	-0.012	-0.019
HK2	Neu	0.0025	0.017	0.0098	-0.021	-0.015	-0.0041	-0.012
HK3	Neu	-0.016	0.0089	-0.0026	-0.02	-0.0049	-0.022	-0.014
HKR1	Neu	0.0099	-0.00098	0.0016	0.003	-0.0031	0.012	-0.003
HLA-A	Neu	-0.011	-0.0074	-0.012	-0.0026	0.015	0.0057	-0.0067
HLA-B	Neu	-0.0093	-0.0017	-0.0078	-0.00055	0.0055	0.0068	-0.0047
HLA-C	Neu	-0.011	0.00039	-0.016	0.0019	0.013	0.013	-0.012
HLA-DMA	Neu	-0.0015	-0.015	0.0023	0.0051	0.0045	0.017	0.0034
HLA-DMB	Neu	0.0094	-0.0089	0.0066	0.0049	0.0031	0.014	-0.00014
HLA-DOB	Neu	-0.0086	-0.0034	0.004	0.0071	-0.00084	0.0042	0.0047
HLA-DPA1	Neu	0.014	-0.013	0.0015	0.011	0.0036	-0.01	-0.002
HLA-DPB1	Neu	0.014	-0.014	-0.0005	0.012	0.0061	-0.0075	-0.0054
HLA-DQA1	Neu	0.009	-0.013	0.0027	0.0068	0.0021	-0.0054	-0.0038
HLA-DQB1	Neu	0.0047	-0.0055	0.0044	0.0013	-0.0079	0.0024	-0.0017
HLA-DRA	Neu	0.01	-0.012	0.0043	0.0084	0.00089	0.0071	-0.0028
HLA-DRB1	Neu	0.01	-0.013	0.004	0.0038	0.0011	-0.0007	-0.0031
HLA-DRB5	Neu	0.011	-0.008	0.0019	0.0059	0.0023	-0.0055	-0.0017
HLA-DRB6	Neu	0.00071	-0.0048	0.0023	-0.00077	0.0081	-0.0016	0.0083
HLA-E	Neu	-0.019	0.003	-0.0095	0.0025	0.014	0.0099	-0.014
HLA-F	Neu	-0.0084	-0.0032	-0.012	-0.0045	0.011	0.0051	-0.003
HLA-F-AS1	Neu	-0.02	-0.0035	0.0056	0.0044	0.0049	0.0059	0.0065
HLA-G	Neu	-0.012	-0.00055	-0.0059	-0.00087	0.0085	0.005	0.001
HLA-H	Neu	-0.0059	0.0033	-0.0028	-0.00014	0.004	0.01	-0.00089
HLA-J	Neu	-0.0059	-0.0043	0.0012	0.00054	0.0019	0.0049	-0.00044
HLA-L	Neu	-0.0063	0.0021	-0.0076	0.00051	0.011	0.0073	-0.00069
HLTF	Neu	-0.0026	-0.0086	0.0033	-0.0028	-0.0099	-0.022	-0.0048
HLX	Neu	-0.0082	0.0095	-0.014	-0.019	0.014	0.0044	0.0037
HM13	Neu	0.018	-7.90E-05	-0.0029	-0.0031	0.0023	0.0068	-0.00027
HMBOX1	Neu	0.0084	0.00093	0.016	-0.0025	-0.0057	0.0046	0.024
HMCES	Neu	-0.0005	-0.0045	-0.0079	0.02	-0.00023	0.014	-0.0081
HMG20A	Neu	-0.00036	-0.014	0.016	0.0055	0.0032	0.0098	-0.0083
HMG20B	Neu	0.014	-0.0041	-0.014	-0.012	0.016	0.0076	-0.0021
HMGA1	Neu	-0.0002	-0.0096	-0.003	-0.011	0.011	-0.011	-0.001
HMGB1	Neu	0.016	-0.00075	-0.017	0.0094	-0.015	0.0065	0.0029
HMGB2	Neu	-0.015	0.0068	-0.0081	-0.014	-0.025	0.0062	-0.0085
HMGCL	Neu	-0.015	-0.01	-0.0056	0.0035	0.0037	0.015	-0.011
HMGCR	Neu	0.01	0.018	0.0095	0.0047	-0.0089	0.0042	-0.0091
HMGCS1	Neu	0.0035	-0.0033	0.0036	0.0042	0.015	-0.011	-0.0016
HMGN1	Neu	-0.009	-0.015	0.00046	0.0093	-0.0024	0.016	-0.0024
HMGN2	Neu	-0.014	-0.011	-0.0099	0.0048	-0.0082	0.0054	-0.0051
HMGN3	Neu	0.0069	-0.02	0.0044	0.0081	0.0013	-0.016	0.0025
HMGN4	Neu	-0.02	-0.0088	-0.0013	0.0085	-0.00052	0.014	-0.004
HMGXB3	Neu	0.0017	-0.013	0.014	-0.0044	0.0049	0.0019	0.00029
HMGXB4	Neu	0.0016	-0.0074	-0.002	0.0085	-0.00052	-3.60E-05	0.01
HMHA1	Neu	-0.0037	0.01	-0.0028	-0.028	0.026	0.0094	-0.0047
HMOX1	Neu	0.0021	-0.0029	-0.004	0.012	0.0064	0.0039	0.0021
HMOX2	Neu	0.013	-0.00036	-0.012	0.0016	-0.0057	0.007	-0.013
HN1	Neu	-0.0046	0.0098	-0.032	0.0075	7.80E-05	-0.016	-0.012
HNRNPA0	Neu	0.0096	-0.0025	-0.0081	-0.007	0.0062	0.002	0.0061
HNRNPA1	Neu	0.015	-0.019	0.00065	0.0028	-0.0056	-0.013	0.0027
HNRNPA2B1	Neu	0.0076	0.0018	0.0062	0.00022	-0.016	-0.017	0.028
HNRNPA3	Neu	-0.0019	0.0006	-0.001	0.0041	-0.011	-0.019	0.027
HNRNPAB	Neu	0.013	-0.0055	-0.00056	-0.018	-0.0099	-0.011	-0.0063
HNRNPC	Neu	0.00012	0.0092	-0.01	0.027	-0.002	0.019	-0.022
HNRNPD	Neu	0.017	-0.0031	-0.00099	-0.0013	-0.012	-0.0078	0.013
HNRNPDL	Neu	0.019	-0.0066	-0.0025	0.0069	-0.011	-0.0072	0.013
HNRNPF	Neu	0.0045	0.0093	-0.0068	0.01	-0.0034	-0.0088	-0.025
HNRNPH1	Neu	0.012	-0.0078	0.01	-0.0003	-0.0022	-0.0069	0.021
HNRNPH2	Neu	0.0014	0.0054	-0.0037	-0.00051	0.0025	-0.0065	0.012
HNRNPH3	Neu	-0.014	-0.0045	0.0046	0.015	-0.0062	0.016	0.014
HNRNPK	Neu	-0.00028	0.012	0.00019	0.0047	-0.015	0.008	-0.004
HNRNPL	Neu	0.0095	0.0064	0.0014	-0.0011	-0.0009	-0.0091	0.023
HNRNPLL	Neu	-0.021	0.0001	0.00024	-0.0017	-0.0012	-0.0016	-0.00062
HNRNPM	Neu	0.017	-0.00037	0.0043	-0.0097	-0.0039	-0.0079	0.0027
HNRNPR	Neu	0.017	-0.007	0.0055	0.0054	-0.00041	0.0061	0.0019
HNRNPU	Neu	0.018	0.015	0.0063	0.0017	-0.0037	-0.0093	-0.011
HNRNPU-AS1	Neu	0.0022	-0.00073	0.007	0.014	-0.0018	-0.0068	0.015
HNRNPUL1	Neu	0.02	0.0077	-0.0012	-0.0059	0.0046	-0.0035	0.0084
HNRNPUL2	Neu	0.0092	-0.0033	-0.012	0.0034	-0.0026	0.0077	0.0093
HOMER3	Neu	0.0046	0.0059	-0.012	-0.029	-0.011	0.003	0.0018
HOMEZ	Neu	-0.0035	-0.013	0.0053	-0.0037	-0.0072	0.0014	-0.0063
HOOK2	Neu	-0.0038	0.0083	-0.011	0.0052	0.013	-0.011	0.0017
HOOK3	Neu	0.0085	0.01	0.0045	0.0019	-0.0045	-0.0087	0.022
HOPX	Neu	0.0061	-0.0034	-0.0065	0.0061	-0.0014	-0.0039	0.0024
HORMAD1	Neu	-0.0082	0.0049	0.00086	0.005	0.0084	-0.0049	0.01
HOTAIRM1	Neu	-0.001	0.00068	-0.0088	0.003	-0.0015	0.0023	0.006
HOXA1	Neu	-0.0015	-0.0032	-0.0036	0.004	-0.0005	0.003	0.013
HP	Neu	-0.012	-0.0024	-0.0046	-0.0079	-0.014	-0.027	-0.0057
HP1BP3	Neu	0.021	0.0037	0.008	0.0025	-0.0047	0.0067	-0.00012
HPCAL1	Neu	-0.0062	0.008	-0.017	-0.013	0.0088	-0.0012	-0.014
HPD	Neu	-0.011	0.00099	0.0024	-0.013	-0.0052	0.0069	0.00034
HPGD	Neu	-0.0037	0.009	-0.012	0.0011	-0.0088	-0.017	-0.014
HPRT1	Neu	0.015	-0.0032	-0.0046	0.017	-0.0045	-0.018	-0.0027
HPS1	Neu	-0.01	0.0077	-0.0075	-0.026	0.0054	-0.0003	-0.0022
HPS3	Neu	-0.016	0.0026	0.017	-0.0056	-0.0053	0.01	-0.0088
HPS4	Neu	-0.0037	-0.01	0.018	0.0027	0.016	0.0045	-0.0075
HPS5	Neu	0.0077	-0.0016	0.012	0.012	0.0002	-0.0079	-0.0012
HPS6	Neu	0.011	0.00014	-0.0041	-0.017	0.012	0.0037	-0.013
HPSE	Neu	0.0088	0.0089	-0.0094	0.012	0.0024	-0.019	-0.008
HRH2	Neu	0.0028	0.016	-0.012	0.01	0.00092	-0.012	-0.0043
HRK	Neu	0.0061	0.0021	-0.0025	0.0063	0.0027	-0.0017	-0.015
HRSP12	Neu	-0.004	-0.0092	-0.0016	0.0092	0.0022	0.0052	0.0034
HS1BP3	Neu	-0.016	0.004	-0.002	-0.011	0.013	0.011	-0.015
HS2ST1	Neu	-0.00087	0.016	0.001	0.008	0.0013	-0.016	-0.0026
HS3ST3B1	Neu	-0.0024	0.01	0.0012	-0.015	-0.011	-0.0024	-0.0049
HS6ST1	Neu	0.018	0.0023	0.0043	-0.0032	0.013	-0.0019	-0.0069
HSBP1	Neu	-0.012	-0.0087	-0.019	0.014	-0.013	0.019	0.0015
HSBP1L1	Neu	-0.01	-0.0063	-0.007	-0.004	-0.0022	-0.00035	0.0014
HSCB	Neu	0.0014	-0.0062	-0.0066	0.015	0.0072	-0.018	-0.0064
HSD17B1	Neu	0.00037	0.0045	-0.008	-0.01	0.011	-0.0041	0.0062
HSD17B10	Neu	0.013	-0.018	0.0033	0.0024	0.0005	-0.007	-0.00083
HSD17B11	Neu	-0.01	0.0076	-0.022	0.015	-0.014	0.01	-0.005
HSD17B12	Neu	-0.0024	0.00081	0.00054	-0.018	-0.021	0.0055	0.012
HSD17B13	Neu	-0.014	-0.0004	0.0045	0.0025	0.0023	0.0037	-0.0026
HSD17B4	Neu	-0.01	-0.0034	0.0093	-0.0035	-0.014	0.012	-0.0098
HSD17B7	Neu	-0.014	-0.0088	-0.0031	0.0065	-0.002	0.023	-0.003
HSD17B7P2	Neu	-0.0056	-0.0034	0.0069	-0.0033	0.0042	0.013	0.0059
HSD3B7	Neu	-0.0066	0.0046	-0.011	-0.0047	-0.0034	-0.023	-0.02
HSDL1	Neu	0.0069	-0.0013	0.013	0.006	-0.0094	0.021	-0.0028
HSDL2	Neu	0.0058	0.021	-0.012	0.0095	-0.023	-0.0051	-0.004
HSF1	Neu	0.0057	-0.0003	-0.003	-0.013	0.0062	2.10E-05	0.0025
HSF2	Neu	0.0044	-0.0073	0.0065	0.0019	0.0014	-0.0012	-0.0033
HSH2D	Neu	-0.016	-0.0059	-0.0044	0.0084	0.022	0.014	-0.0054
HSP90AA1	Neu	0.0087	-0.0036	-0.014	0.023	-0.008	-0.014	0.011
HSP90AB1	Neu	0.0069	-0.02	0.009	0.0099	0.0066	-0.0016	-0.0037
HSP90B1	Neu	0.0019	-0.017	0.0091	0.0097	0.0058	-0.018	0.00073
HSPA13	Neu	-0.0025	-0.0098	0.018	0.0099	-0.0046	-0.00064	0.0061
HSPA14	Neu	0.0096	-0.0028	0.0081	0.016	-0.00085	0.0087	-0.0056
HSPA1A	Neu	-0.0012	0.017	-0.016	-0.014	-0.0014	-0.013	-0.018
HSPA1B	Neu	-0.00085	0.0068	-0.0042	0.0031	0.0056	-0.0093	-0.015
HSPA1L	Neu	-0.0034	0.0068	-0.005	0.002	-0.012	-0.0075	-0.012
HSPA4	Neu	0.014	0.0041	0.011	0.01	-0.0077	0.0067	-0.0088
HSPA5	Neu	0.014	0.0075	-0.0013	0.018	0.0069	-0.0077	-0.0026
HSPA6	Neu	-0.015	6.40E-05	-0.011	0.0015	0.011	0.0037	-0.00076
HSPA7	Neu	-0.012	-0.0058	-0.0071	-0.0046	0.0078	0.009	0.01
HSPA8	Neu	-0.0074	-0.0081	0.007	0.0071	0.00052	0.017	-0.012
HSPA9	Neu	0.015	-0.018	0.0093	0.0096	0.0013	-0.0084	-0.0019
HSPB11	Neu	0.00036	-0.017	-0.013	0.011	-0.012	-0.0033	0.0012
HSPBAP1	Neu	0.018	0.01	-0.0056	0.012	-0.008	-0.0027	-0.0007
HSPD1	Neu	0.015	-0.0038	-0.0054	0.02	0.003	-0.0094	-0.0029
HSPH1	Neu	0.01	-0.015	0.0083	0.0067	0.0037	-0.019	-0.011
HTATIP2	Neu	-0.019	0.00064	-0.0097	0.0004	-0.01	0.01	-0.0072
HTATSF1	Neu	0.019	-0.0095	0.0094	0.0027	0.00077	0.0055	-0.0037
HTATSF1P2	Neu	-0.0049	0.0081	-0.0027	0.0054	0.0039	-0.002	0.003
HTR7P1	Neu	0.0028	0.00099	-0.0036	0.003	-0.0018	0.004	-0.00029
HTRA2	Neu	-0.0052	0.0018	-0.0086	-0.015	0.01	0.0014	0.013
HTT	Neu	0.0046	-0.0047	0.0048	-0.0077	0.00041	4.60E-05	0.00035
HUS1	Neu	0.00058	-0.0041	0.0045	-0.0071	-0.0081	0.0021	0.0059
HUWE1	Neu	0.011	0.0066	0.011	-0.0004	0.0046	-0.0024	0.026
HVCN1	Neu	0.016	-0.0028	-0.00094	0.0065	0.011	0.021	0.0043
HYAL1	Neu	0.0012	0.0049	-0.0025	-0.0048	0.0067	0.00046	-0.0014
HYAL2	Neu	0.013	0.0044	-0.013	-0.0072	0.012	-0.0045	0.0022
HYAL3	Neu	0.0002	-0.015	0.0034	-0.012	-0.0028	-0.017	-0.0077
HYLS1	Neu	-0.0024	-0.012	-0.0049	0.00075	-0.0026	-5.00E-05	0.0039
HYOU1	Neu	0.0056	-0.011	0.014	-0.00015	0.015	-0.013	-0.0019
IAH1	Neu	-0.00084	-0.0046	-0.0068	0.00087	-0.016	-0.0091	-0.011
IARS	Neu	-0.0029	-0.021	0.018	-0.0024	0.0058	-0.018	-0.0046
IARS2	Neu	0.014	0.0011	0.011	-0.0041	-0.0096	-0.018	-0.0069
IBTK	Neu	0.0011	-0.018	0.015	0.0018	-0.00029	-0.021	-0.0026
ICA1	Neu	-0.0007	-0.0086	0.0072	0.0082	0.0035	0.0064	-0.0018
ICAM1	Neu	-0.0029	-0.00076	-0.0025	0.012	0.024	-0.021	0.0014
ICAM2	Neu	0.004	-0.02	0.00029	0.0084	0.0068	-0.0084	-0.0046
ICAM3	Neu	0.014	0.012	-0.021	-0.0059	0.0065	-0.0015	-0.0073
ICAM4	Neu	0.0091	-0.01	-0.0047	0.011	0.012	-0.014	0.0022
ICE1	Neu	0.0058	0.00046	0.018	-0.0051	-0.0021	0.0018	0.014
ICE2	Neu	0.0052	-0.019	0.01	0.0014	-0.0051	-0.011	0.0064
ICK	Neu	0.0027	-0.006	0.018	-0.00058	-0.001	0.012	-0.0048
ICMT	Neu	0.0088	-0.015	0.0098	-0.0028	-0.0017	-0.0082	-0.0022
ICT1	Neu	0.0036	-0.018	-0.0014	-0.0017	-0.0044	-0.0089	0.0021
ID2	Neu	0.0038	-0.0048	-0.013	-0.01	-0.03	-0.0053	0.0056
ID2-AS1	Neu	-0.011	3.50E-05	-0.011	-0.013	-0.01	0.0035	0.0022
ID3	Neu	0.006	0.00088	-0.017	-0.0032	0.0016	-0.016	0.0083
IDE	Neu	0.0042	-0.015	0.017	-0.0087	-0.005	-0.016	-0.0014
IDH1	Neu	-0.0097	5.70E-06	0.0015	-0.00032	-0.0098	0.015	-0.01
IDH2	Neu	-0.0081	-0.018	-0.0026	-0.0054	0.016	0.0022	-0.0071
IDH3A	Neu	0.0072	-0.019	0.0082	0.0059	0.0044	-0.018	0.00056
IDH3B	Neu	0.019	-0.0026	-0.00028	-0.00085	-0.0026	0.014	0.0061
IDH3G	Neu	0.019	-0.00043	-0.012	-0.0081	-0.0055	0.0012	-0.0049
IDI1	Neu	-0.0018	0.012	-0.015	0.0052	-0.017	-0.014	0.0026
IDI2-AS1	Neu	0.0023	0.011	-0.0072	-0.0039	-0.0064	-0.0062	0.025
IDNK	Neu	-0.012	-0.011	-0.0056	-0.0002	-0.005	-0.012	-0.0071
IDO1	Neu	-0.01	-0.009	0.0039	0.0014	0.0053	0.0026	-0.0042
IDS	Neu	0.013	0.018	0.0044	0.023	0.00054	0.00068	-0.006
IER2	Neu	0.0048	0.001	-0.016	0.0059	0.025	-0.0069	0.0088
IER3	Neu	0.0028	-0.0084	-0.011	-0.0049	0.0009	0.00074	0.017
IER3IP1	Neu	0.0011	-0.022	0.0061	-0.0012	-0.0058	-0.018	-0.0019
IER5	Neu	0.0012	-0.0065	-0.0078	0.011	0.035	-0.0092	0.0043
IER5L	Neu	0.012	0.0083	-0.014	0.0087	0.013	-0.014	-0.011
IFFO1	Neu	-0.00095	0.0054	0.0021	-0.017	0.0062	0.016	0.0067
IFI16	Neu	-0.023	-0.00045	-0.0034	0.0023	0.0019	-0.0048	-0.0012
IFI27	Neu	-0.022	-0.0081	0.0001	-0.0022	0.0044	0.0044	-0.001
IFI27L2	Neu	-0.01	-0.014	-0.0088	-0.00029	0.0012	0.0025	0.0066
IFI30	Neu	-0.018	-0.0059	-0.014	0.004	0.0058	-0.011	-0.0069
IFI35	Neu	-0.022	-0.0068	-0.0043	-0.0024	0.006	0.0029	-0.0013
IFI44	Neu	-0.022	-0.0062	0.00062	-0.00083	0.0055	0.0028	0.0011
IFI44L	Neu	-0.022	-0.0065	0.00082	0.0005	0.0071	0.0028	0.0014
IFI6	Neu	-0.02	-0.0075	-0.0062	-0.0024	0.011	0.0028	-0.00037
IFIH1	Neu	-0.022	-0.0051	0.0036	0.0037	0.0096	0.0024	0.00019
IFIT1	Neu	-0.022	-0.006	-0.00056	0.0031	0.0069	0.005	-0.0018
IFIT1B	Neu	-0.019	-0.0041	0.0043	0.0024	0.0056	0.0077	-0.0029
IFIT2	Neu	-0.022	-0.0053	0.00046	0.0041	0.0069	0.0058	-0.0031
IFIT3	Neu	-0.022	-0.0055	0.00018	0.002	0.0083	0.0043	-0.0014
IFIT5	Neu	-0.022	-0.004	0.00088	0.0028	0.007	0.0039	-0.0042
IFITM1	Neu	-0.022	-0.0054	-0.0098	0.0039	0.0055	-0.0014	-0.0019
IFITM10	Neu	-0.008	0.001	-0.0098	-0.021	-0.0089	0.0037	0.009
IFITM2	Neu	-0.015	0.0012	-0.029	0.0075	0.003	-0.00029	-0.0024
IFITM3	Neu	-0.022	-0.0064	-0.009	0.0016	0.0093	-0.00085	-0.00096
IFNAR1	Neu	-0.0028	0.013	-0.0081	0.02	0.0029	-0.023	-0.00047
IFNAR2	Neu	0.002	0.013	-0.012	0.012	0.0035	-0.022	-0.0057
IFNGR1	Neu	-0.0038	0.019	-0.0077	-0.00076	-0.02	0.014	-0.0059
IFNGR2	Neu	-0.01	0.013	-0.019	0.0067	-0.0033	-0.0041	-0.018
IFRD1	Neu	-0.0081	0.013	-0.0083	0.0094	-0.0084	-0.0061	0.0092
IFT122	Neu	0.014	0.012	0.0051	0.0035	0.0047	-0.0092	-0.0058
IFT20	Neu	-0.0051	-0.0033	-0.02	0.0017	-0.00072	-0.0019	-0.0044
IFT27	Neu	-0.0088	-0.0084	0.0021	-0.013	0.00018	0.0052	-0.0024
IFT43	Neu	0.0056	-0.0081	-0.0059	0.015	0.0072	0.0048	-0.0014
IFT46	Neu	-0.0021	-0.011	0.01	0.0055	0.0085	0.01	-0.0056
IFT52	Neu	-0.004	-0.012	0.0022	0.016	0.0042	0.012	-0.008
IFT57	Neu	-0.0025	-0.0058	0.0014	0.021	0.0015	-0.012	0.00078
IFT80	Neu	-0.0091	-0.0075	0.015	0.012	0.011	0.0015	0.0027
IFT81	Neu	0.0012	4.70E-05	0.0068	0.016	0.0063	-0.0042	0.0046
IFT88	Neu	0.0075	-0.0034	0.0036	0.017	0.0036	0.0042	0.0076
IGBP1	Neu	-0.0097	-0.0049	-0.019	0.015	-0.0098	0.0084	-0.013
IGF1R	Neu	0.018	0.015	8.80E-05	0.0032	-0.0009	-0.0085	0.0036
IGF2BP3	Neu	-0.018	-0.0045	0.0049	0.0056	0.0069	-0.0066	0.003
IGF2R	Neu	0.0079	0.019	0.013	-0.006	0.0016	-0.0014	0.00054
IGFBP7	Neu	-0.0017	-0.0069	-0.0031	0.00045	-0.01	-0.02	-0.022
IGFLR1	Neu	-0.016	-0.00041	-0.017	-0.0014	0.01	-0.0093	-0.0022
IGHMBP2	Neu	0.00089	-0.0033	-0.0025	-0.0098	0.0089	0.0082	0.0093
IGLL5	Neu	-0.0079	-0.018	0.0041	-0.00021	0.0069	-0.007	0.0018
IGSF23	Neu	0.014	-0.0018	-0.0034	0.0083	0.00083	0.014	-0.0011
IGSF6	Neu	0.0019	0.00065	-0.021	0.018	0.00053	0.0037	0.014
IGSF8	Neu	-0.0024	-0.015	0.0044	-0.01	0.0077	-0.0014	0.004
IK	Neu	-0.0027	-0.0061	-0.0075	0.027	-0.0076	0.017	-0.0056
IKBIP	Neu	0.0043	0.0052	-0.0053	0.0095	-0.0068	0.015	0.0076
IKBKAP	Neu	0.012	0.0011	0.018	-0.002	-0.0028	-0.0084	-0.0081
IKBKB	Neu	0.0086	0.011	0.012	-0.0034	0.011	-0.0026	0.014
IKBKE	Neu	0.0097	-0.0076	0.0058	-0.0038	0.01	-0.0073	-0.0053
IKBKG	Neu	-0.0009	0.013	-0.015	-0.012	0.027	0.0017	-0.0087
IKZF1	Neu	-0.0094	0.022	0.0092	0.00015	0.0054	-0.0093	-0.0043
IKZF3	Neu	-0.0031	-0.018	0.01	0.0024	0.0091	-0.0061	-0.0011
IKZF5	Neu	-0.0023	0.0036	0.02	0.013	-0.0098	0.013	-0.0046
IL10RA	Neu	-0.012	0.0029	0.0058	-0.0086	-0.0049	0.00099	-0.0092
IL10RB	Neu	-0.014	0.0076	-0.016	0.012	0.00039	-0.0029	-0.015
IL10RB-AS1	Neu	-0.0097	0.0016	-0.017	0.0083	-0.0023	-0.014	0.0079
IL12RB1	Neu	-0.013	-0.0052	0.00095	0.00035	0.016	0.014	-0.003
IL13RA1	Neu	0.00053	0.015	0.0034	0.015	0.0013	0.021	-0.012
IL15	Neu	-0.016	-0.0023	-0.0032	-0.004	0.0044	-0.0005	-0.0021
IL15RA	Neu	-0.016	-0.0054	0.0018	-0.0011	0.005	-0.0048	-0.0044
IL16	Neu	0.0043	0.014	0.001	0.0068	-0.0033	0.015	-0.019
IL17RA	Neu	-0.0036	0.021	-0.0082	-0.028	0.0051	-0.0077	-0.0032
IL18	Neu	-0.017	-0.0055	-0.0051	-0.0045	-0.013	0.0065	0.0012
IL18BP	Neu	0.014	-0.009	0.0017	0.008	0.0046	0.015	0.0094
IL18R1	Neu	-0.016	0.013	-5.10E-05	-0.015	-0.018	-0.00027	-0.0071
IL18RAP	Neu	-0.009	0.0094	-0.0045	-0.01	-0.016	-0.0048	-0.0068
IL1B	Neu	0.0014	0.0011	-0.0085	0.031	0.015	-0.015	0.00029
IL1R1	Neu	-0.0027	0.02	0.012	-0.0031	-0.012	0.00089	0.0028
IL1R2	Neu	-0.0042	0.017	-0.0073	-0.017	-0.019	0.013	0.0026
IL1RAP	Neu	0.012	0.017	0.0036	0.021	0.00054	0.0017	-0.0085
IL1RL1	Neu	-0.0017	0.0017	0.0024	0.001	-0.015	-0.013	-0.022
IL1RN	Neu	-0.021	-0.003	-0.0074	0.0063	0.0097	-0.0038	0.0003
IL21R	Neu	0.01	-0.01	-0.00057	0.0086	0.0091	-0.015	-0.0055
IL27	Neu	-0.016	-0.0027	-0.012	-0.00026	0.014	-0.0094	0.014
IL27RA	Neu	0.0062	-0.016	0.005	0.011	0.009	-0.0078	-0.0073
IL2RB	Neu	0.0062	-0.011	0.0064	0.0066	0.01	0.00066	-0.0092
IL2RG	Neu	-0.019	0.00075	-0.012	0.0068	0.0029	-0.0044	-0.0016
IL32	Neu	0.0014	-0.0069	-0.00054	0.007	0.015	0.0015	0.0053
IL4R	Neu	-0.0028	0.019	-0.0097	0.0034	0.007	-0.037	-0.0083
IL5RA	Neu	0.0094	-0.0036	0.0045	0.0087	-0.0061	-0.011	-0.021
IL6R	Neu	0.012	0.018	-0.006	0.00086	0.0023	-0.0084	-0.0048
IL6ST	Neu	-0.015	0.0066	0.0055	0.01	0.0065	-0.023	0.0035
IL7R	Neu	0.0024	-0.0053	0.0045	0.012	0.0097	0.0044	0.008
ILF2	Neu	-0.0074	-0.023	0.006	-0.0037	-0.0085	-0.0086	-0.0011
ILF3	Neu	0.015	-0.016	0.0058	-0.0087	6.00E-05	-0.008	0.0036
ILF3-AS1	Neu	0.0038	-0.013	-0.0051	-0.0045	0.0054	0.015	0.0037
ILKAP	Neu	0.016	-0.0079	-0.0016	0.0015	0.0043	0.0081	-0.0091
IMMT	Neu	0.011	-0.014	0.014	0.0004	-0.0019	-0.0063	-0.012
IMP3	Neu	0.01	-0.024	-0.0025	0.00044	0.0078	0.0023	-2.40E-05
IMP4	Neu	0.0076	-0.018	0.00014	-0.0061	0.0075	-0.002	-0.001
IMPA1	Neu	-0.016	-0.0049	-0.00077	0.011	-0.01	-0.00015	-0.0046
IMPA2	Neu	0.02	0.0088	-0.012	-0.0038	0.004	-0.00046	-0.0067
IMPACT	Neu	0.011	-0.0083	0.008	-0.0062	-0.013	-0.0081	-0.0012
IMPAD1	Neu	0.0028	-0.011	0.017	-0.00012	-0.0011	-0.014	-0.0089
IMPDH1	Neu	0.016	0.019	-0.012	-0.012	0.0017	-0.0075	-0.0052
IMPDH2	Neu	0.009	-0.0023	0.00051	-0.0031	0.0041	0.021	-0.0038
INADL	Neu	0.0041	-0.0065	0.0071	-0.002	-0.00088	-0.0095	-0.0088
INAFM1	Neu	-0.0057	-0.0034	-0.023	0.0028	0.021	-0.003	-0.0047
INAFM2	Neu	0.0065	0.0029	0.00023	-0.0065	0.0024	0.0079	-0.01
INE1	Neu	-0.0028	0.005	0.0081	-0.0012	0.013	-0.002	0.0085
ING1	Neu	-0.0028	0.003	-0.021	-0.00016	0.0013	0.0011	-0.002
ING2	Neu	0.012	-0.0033	-0.015	0.008	-0.0087	-0.0015	0.012
ING3	Neu	0.009	-0.00027	-0.005	0.024	-0.016	0.0072	0.0081
ING4	Neu	-0.018	-0.0067	-0.0047	0.0019	0.0029	0.018	-0.0036
ING5	Neu	0.018	0.0011	0.0064	-0.0066	0.0029	-0.0019	0.0043
INIP	Neu	0.0076	-0.012	-0.0086	0.02	-0.0047	0.015	-0.0058
INO80	Neu	0.012	-0.0001	0.013	-0.0044	-0.00032	-0.00033	0.0099
INO80C	Neu	0.012	-0.005	-0.012	0.0038	-0.0035	0.011	0.0063
INO80D	Neu	-0.011	0.0078	0.012	-0.00021	0.0017	-0.0035	0.027
INO80E	Neu	0.0021	-0.0024	-0.0035	-0.011	0.0033	0.013	-0.00075
INPP1	Neu	0.004	-0.0058	-0.0011	0.0011	-0.014	-0.015	-0.013
INPP4A	Neu	-0.0031	0.014	0.021	-0.011	-0.0016	-0.0014	0.00049
INPP5A	Neu	0.0036	0.015	0.0025	-0.013	0.0038	0.011	-0.0041
INPP5B	Neu	0.012	-0.00083	0.012	-0.0017	-0.0017	0.007	-0.0084
INPP5D	Neu	-0.012	0.015	0.015	-0.018	0.0045	0.012	-0.0043
INPP5F	Neu	0.0062	-0.0032	0.011	0.0044	-0.00012	-0.00065	0.0078
INPP5K	Neu	0.02	0.0075	-0.0085	-8.90E-05	-0.0021	0.01	-0.0077
INPPL1	Neu	0.00092	0.0059	0.0092	-0.018	0.0098	-0.013	0.012
INSC	Neu	-0.0065	0.012	-0.013	-0.009	-0.0032	-0.023	-0.0075
INSIG1	Neu	0.016	0.0058	-0.0052	0.016	0.0023	-0.012	-0.0049
INSIG2	Neu	-0.016	-0.0064	-0.0021	0.0034	-0.018	0.0015	-0.0029
INSL3	Neu	-0.01	-0.0002	-0.005	0.0062	0.012	-0.011	-0.009
INSR	Neu	0.0056	-0.0049	0.00016	-0.012	-0.014	0.0035	0.0015
INTS1	Neu	0.014	0.0074	0.0085	-0.021	0.018	0.0014	-7.70E-05
INTS10	Neu	0.015	0.0076	0.0035	0.0089	0.0012	-0.01	-0.0062
INTS12	Neu	-0.016	-0.0068	-0.0036	0.012	-0.002	0.0064	-0.01
INTS2	Neu	0.0022	-0.0055	0.018	-0.0028	-0.0031	-0.013	-0.0026
INTS3	Neu	-0.003	0.02	0.014	-0.0035	0.014	-0.0057	0.0044
INTS4	Neu	0.00041	-0.0027	0.016	-0.0014	-0.005	0.022	-0.0083
INTS5	Neu	0.0082	-0.0034	0.0095	-0.018	0.012	0.00094	-0.0076
INTS6	Neu	-0.0079	0.02	0.016	0.0028	-0.007	-0.0077	0.0048
INTS6-AS1	Neu	-0.0018	0.0063	-0.0085	0.01	-0.0024	0.0011	0.0018
INTS7	Neu	-0.0048	-0.016	0.016	-0.00021	0.00059	-0.014	-0.0061
INTS9	Neu	0.0028	-0.0047	0.0089	-0.015	-0.0056	0.014	0.0056
INVS	Neu	-0.01	-0.00061	0.013	0.0022	0.0077	0.0072	-0.0086
IP6K1	Neu	-0.0019	0.019	0.0023	0.0046	0.026	0.014	-0.025
IP6K2	Neu	-0.013	-0.0022	-0.011	0.018	0.0057	0.02	-0.015
IPCEF1	Neu	-0.0094	0.0078	0.011	-0.012	-0.018	0.0071	0.0096
IPMK	Neu	0.0031	0.018	0.0063	0.019	-0.00093	-0.015	0.00047
IPO11	Neu	0.0074	-0.011	0.015	-0.0035	-0.00061	-0.00011	-0.0018
IPO13	Neu	-0.0019	0.0017	0.0083	-0.0052	0.016	0.009	-0.0028
IPO4	Neu	-0.013	-0.004	0.013	-0.0022	0.022	0.0014	0.00054
IPO5	Neu	0.0056	-0.019	0.011	0.0063	-0.0033	-0.016	0.0004
IPO8	Neu	0.0011	0.0097	0.015	0.0053	-0.016	0.0065	0.0018
IPO9	Neu	0.0087	-0.015	0.014	-0.0047	0.0039	0.0013	-0.0052
IPP	Neu	0.0016	0.0042	0.0038	0.011	-0.004	0.0042	-0.0093
IPPK	Neu	-0.0075	0.0014	0.0047	0.0032	0.0044	0.0028	-0.01
IQCB1	Neu	0.0033	-0.016	0.002	0.0076	0.0054	-0.0039	-0.0028
IQCC	Neu	-0.0047	-0.0023	0.0059	-0.0017	0.0061	-0.0055	0.02
IQCE	Neu	0.01	-0.0027	0.0013	-0.0018	0.017	0.012	0.0088
IQGAP1	Neu	0.0093	0.027	0.0062	0.0082	-0.0055	-0.014	-0.011
IQGAP2	Neu	0.0075	0.0042	0.0031	0.014	0.0046	-0.0068	-0.0094
IQSEC1	Neu	-0.0047	0.017	-0.0033	-0.0099	0.015	-0.015	0.0076
IRAIN	Neu	-0.004	0.008	-0.0059	-0.016	0.00026	0.0053	0.0025
IRAK1	Neu	0.019	0.0091	0.0011	-0.022	-0.0018	0.0016	-0.0037
IRAK2	Neu	-0.017	-0.0021	-0.00027	-0.0051	0.012	-0.012	-0.0031
IRAK3	Neu	-0.00022	0.019	0.00065	-0.014	-0.02	-0.0085	0.00082
IRAK4	Neu	-0.0018	0.015	-0.0015	0.023	0.00063	-0.019	-0.0088
IREB2	Neu	-0.0074	0.0094	0.015	0.016	0.0021	0.0015	0.0089
IRF1	Neu	-0.015	-0.0016	-0.0052	0.0079	0.018	-0.00033	-0.0043
IRF2	Neu	-0.019	0.0039	-0.0057	0.017	0.0086	0.0044	-0.0076
IRF2BP1	Neu	0.0066	-0.0059	-0.0083	-0.01	0.014	0.0056	0.0047
IRF2BP2	Neu	-0.0011	-0.0075	-0.0059	-0.014	-0.0044	-0.0078	0.003
IRF2BPL	Neu	0.001	0.016	-0.012	-0.0086	0.01	-0.0055	0.0044
IRF3	Neu	0.0088	-0.0075	-0.016	-0.014	0.013	0.012	0.0057
IRF4	Neu	-0.0059	-0.016	0.0086	0.0017	0.0073	-0.0077	-0.0065
IRF5	Neu	-0.021	-0.0061	0.0012	-0.0048	0.0086	0.0036	-0.0072
IRF7	Neu	-0.022	-0.0066	-0.0042	-0.0034	0.014	0.0025	-0.001
IRF8	Neu	0.015	-0.0095	0.0064	0.0097	0.0088	-0.0043	-0.0063
IRF9	Neu	-0.021	-0.0016	-0.0046	-0.00018	0.011	0.0054	-0.0066
IRGQ	Neu	0.016	0.0047	0.011	0.0074	0.0078	-0.0036	0.013
IRS2	Neu	0.0011	0.013	-0.0036	-0.026	-0.0088	0.0073	0.015
ISCA1	Neu	0.018	0.00079	-0.0029	0.0078	-0.013	0.0035	-0.0013
ISCA2	Neu	-0.0046	-0.016	-0.018	-0.00018	-0.0037	0.019	-0.0034
ISCU	Neu	0.012	0.0014	-0.019	0.011	-0.01	0.016	-0.003
ISG15	Neu	-0.021	-0.0087	-0.0044	-0.002	0.01	0.0051	-0.00013
ISG20	Neu	-0.017	-0.0092	-0.013	0.0042	0.014	0.0035	-0.0027
ISL2	Neu	0.013	-0.0011	-0.0091	0.0044	0.016	0.0082	0.00047
ISOC1	Neu	0.0027	-0.002	-0.0011	0.0058	-0.0039	-0.0043	-0.0076
ISY1	Neu	-0.013	0.0015	-0.01	0.011	0.0062	0.0083	-0.0048
ISYNA1	Neu	-0.0035	-0.0039	-0.00085	0.0021	0.0089	0.0015	0.013
ITCH	Neu	0.0082	0.019	0.014	0.0034	-0.002	-0.0024	-0.00073
ITFG1	Neu	-0.011	-0.00096	0.01	0.0022	-0.0079	0.012	0.0072
ITFG2	Neu	0.015	-0.0076	0.0084	0.0014	-0.00017	0.0036	-0.0071
ITFG3	Neu	0.016	0.0014	0.0027	-0.005	0.011	0.0038	-0.018
ITGA1	Neu	-0.015	0.0087	0.0095	-0.013	-0.0099	-0.005	0.0091
ITGA4	Neu	0.0033	-0.0087	0.014	0.014	0.013	0.01	-0.003
ITGA5	Neu	0.0069	0.018	0.0098	0.009	0.019	0.012	-0.02
ITGA6	Neu	-0.002	0.0016	0.0092	-0.012	-0.021	-0.015	-0.017
ITGA9	Neu	-0.0019	-0.0063	0.011	-0.0098	-0.0046	-0.017	-0.00034
ITGAE	Neu	-0.0066	-0.017	-0.0082	-0.0033	-0.0046	0.0092	0.0053
ITGAL	Neu	0.0072	0.018	0.0093	-0.017	0.006	0.0037	-0.013
ITGAM	Neu	-0.012	0.016	0.0015	-0.022	-0.0086	-0.01	-0.011
ITGAV	Neu	0.0042	0.0029	0.017	-0.0031	-0.00024	-0.0038	-0.01
ITGAX	Neu	-0.00094	0.018	0.00025	-0.0068	0.019	-0.013	0.015
ITGB1	Neu	0.0054	-0.014	0.014	0.0033	-0.004	-0.014	-0.018
ITGB1BP1	Neu	0.0019	-0.011	-0.012	-0.0065	-0.018	-0.006	-0.0038
ITGB2	Neu	0.0033	0.016	-0.0057	-0.021	0.008	-0.009	-0.02
ITGB2-AS1	Neu	-0.0022	0.0072	-0.0082	-0.01	-0.004	-0.01	0.01
ITGB3BP	Neu	-0.013	-0.0065	-0.005	-0.0034	-0.0084	-0.011	0.0013
ITGB4	Neu	0.0078	0.014	-0.0091	-0.011	0.0022	-0.017	0.0011
ITGB7	Neu	-0.00052	-0.02	0.0093	0.00098	0.006	-0.011	-0.0081
ITIH4	Neu	-0.0023	-0.0018	0.0058	-0.0067	-0.0021	-0.0029	0.0087
ITK	Neu	0.0013	-0.0081	0.0061	0.0099	0.0072	-0.0026	0.0013
ITM2A	Neu	0.0036	-0.021	0.0042	0.0021	0.0025	-0.013	-0.0099
ITM2B	Neu	-0.001	0.0024	-0.023	0.026	-0.0046	0.014	0.001
ITM2C	Neu	-0.0062	-0.021	0.0092	-0.0075	0.0053	-0.015	-0.0024
ITPA	Neu	0.00099	-0.021	-0.0017	-0.0065	0.0037	-0.013	-0.0072
ITPK1	Neu	-0.0048	0.0032	-0.00039	0.0012	0.029	0.019	-0.023
ITPK1-AS1	Neu	-0.0073	0.0027	0.013	0.0013	0.01	0.015	0.027
ITPKB	Neu	-0.0066	0.0023	0.0064	-0.0092	0.016	0.017	-0.00029
ITPKB-IT1	Neu	-0.0091	0.00039	-0.0046	-0.0097	-0.014	0.019	0.0059
ITPKC	Neu	-0.0088	0.011	0.0022	-0.017	0.0033	0.007	-0.0085
ITPR1	Neu	0.011	0.0066	0.0081	-0.0065	-0.012	-0.0019	0.0094
ITPR2	Neu	0.003	0.0087	0.0092	0.012	0.0085	-0.0045	0.028
ITPRIP	Neu	-0.015	0.017	0.003	-0.0085	0.017	-0.0061	-0.0047
ITPRIPL2	Neu	-0.018	-0.002	-0.0032	0.0024	0.011	-0.0098	-0.0077
ITSN1	Neu	0.0061	-0.0036	0.012	0.0029	-0.0014	-0.011	-0.013
ITSN2	Neu	-0.0054	0.019	0.012	0.0041	-0.0046	-0.0075	0.025
IVD	Neu	0.0078	-0.0066	0.0072	-0.021	-0.015	0.003	-0.013
IVNS1ABP	Neu	0.0029	0.0095	0.0044	-0.0056	-0.018	-0.0038	0.0027
IWS1	Neu	-0.0039	0.0018	0.0059	0.012	-0.0032	0.014	0.0071
JADE1	Neu	0.0072	0.0067	0.01	0.024	0.0042	-0.0028	-0.008
JADE2	Neu	-0.015	-0.0023	0.0039	-0.011	0.0096	0.017	-0.0036
JAG1	Neu	-0.0084	0.0094	0.012	0.0021	0.0056	-0.012	-0.021
JAGN1	Neu	-0.0079	-0.012	-0.014	0.012	0.005	0.02	-2.70E-05
JAK1	Neu	0.017	0.018	0.0056	0.006	-0.0084	0.0041	-0.0092
JAK2	Neu	-0.015	0.011	0.013	-0.013	-0.011	-0.014	-0.0078
JAK3	Neu	-0.00011	0.016	-0.0037	0.0038	0.024	-0.027	-0.0082
JARID2	Neu	0.0089	0.0043	0.011	0.0033	0.013	0.021	0.0067
JAZF1	Neu	-0.0098	0.006	0.0029	0.0046	-0.011	-0.0054	0.0071
JCHAIN	Neu	-0.007	-0.018	0.0056	0.0022	0.0057	-0.0087	0.0029
JDP2	Neu	-0.0092	0.008	-0.0046	-0.023	-0.003	0.022	-0.005
JHDM1D-AS1	Neu	-0.0077	0.004	-0.0018	-0.016	-0.015	0.0081	-0.0073
JKAMP	Neu	-0.0059	-0.0018	-0.014	0.024	-0.018	0.0093	0.0042
JMJD1C	Neu	-0.0036	0.0057	0.008	0.028	0.012	-0.0073	0.021
JMJD1C-AS1	Neu	-0.012	-0.0057	0.0072	-0.0094	0.0082	0.0076	0.0058
JMJD6	Neu	0.0038	0.0076	-0.012	-0.0017	-0.0044	-0.018	0.011
JMJD7	Neu	0.01	-0.00038	0.0053	-0.0074	0.0029	0.0075	0.0076
JMY	Neu	0.0089	-0.0094	0.0092	-0.0043	0.0051	-0.00053	0.0058
JOSD1	Neu	0.012	0.0028	-0.011	0.011	-0.0043	-0.01	0.012
JOSD2	Neu	-0.0021	-0.012	-0.017	-0.0088	0.0055	0.00039	0.0055
JPX	Neu	-0.021	-0.0075	-0.0021	0.0057	0.0072	0.0069	0.0039
JRK	Neu	0.0024	-0.0034	0.011	-0.012	0.0054	-0.00012	0.0031
JRKL	Neu	-0.0047	-0.00074	0.0052	0.00087	-0.02	-0.0063	-0.011
JTB	Neu	-0.0034	-0.0054	-0.035	0.0038	0.0032	0.018	-0.0033
JUN	Neu	-0.0048	0.0025	-0.0043	-0.021	0.011	0.0011	0.0083
JUNB	Neu	0.0076	0.0043	-0.021	0.0028	0.026	-0.013	0.0063
JUND	Neu	0.013	0.0027	-0.016	0.0022	0.02	-0.0036	0.0048
JUP	Neu	-0.019	-0.011	0.0054	-0.0048	0.0048	0.0037	-0.0082
KANSL1	Neu	-0.014	0.0072	0.0084	-0.007	0.0042	-0.0079	0.027
KANSL1-AS1	Neu	0.0014	-0.0027	-0.019	-0.0011	-0.0032	0.0098	0.0019
KANSL1L	Neu	-0.0036	-0.0017	0.0038	0.011	0.0014	-0.013	0.018
KANSL2	Neu	0.01	-0.0059	0.0027	0.0076	-0.014	0.016	-0.013
KANSL3	Neu	0.002	-0.00064	0.017	-0.0012	0.0076	0.00091	-0.016
KARS	Neu	-0.0099	-0.0095	0.0016	0.0013	0.0055	0.00099	-0.0035
KAT2A	Neu	-0.016	-0.0053	0.0076	-0.00083	0.0086	-0.0046	0.0006
KAT2B	Neu	-0.017	0.0098	0.0021	-0.0036	-0.013	0.0067	0.0082
KAT5	Neu	0.0049	0.0028	-0.0042	-0.0066	0.0036	-0.0047	-0.01
KAT6A	Neu	0.0025	0.024	0.0081	0.01	0.0081	-0.014	0.02
KAT6B	Neu	0.015	-6.90E-05	0.0068	0.0013	-0.0043	-0.0046	0.019
KAT7	Neu	0.014	0.011	0.0077	0.0065	-0.00053	0.0038	-0.0064
KAT8	Neu	0.017	0.0072	-0.011	0.0036	-0.0056	0.019	-0.0036
KATNA1	Neu	-0.0082	-0.0051	-0.01	0.0076	-0.0097	-0.0029	-0.0072
KATNB1	Neu	0.0042	0.011	-0.011	-0.01	0.02	0.0051	-0.014
KATNBL1	Neu	0.0075	0.014	-0.012	0.013	-0.0046	0.00031	0.0074
KAZN	Neu	-0.0017	0.0028	-0.0097	-0.015	-0.0086	-0.0082	0.0053
KBTBD11	Neu	0.0076	0.0083	0.0084	-0.021	-0.021	-0.0061	-0.013
KBTBD2	Neu	-0.0078	0.013	0.001	0.026	0.0042	0.00057	-0.0098
KBTBD3	Neu	-0.0032	-0.01	-0.0025	0.0028	-0.021	0.0067	0.005
KBTBD4	Neu	-0.0058	0.0059	-0.00097	0.0082	0.0036	0.0095	-0.025
KBTBD6	Neu	0.0015	0.0059	0.0029	-0.015	-0.02	0.00031	-0.01
KBTBD7	Neu	0.0099	0.018	-7.90E-05	0.0068	-0.0097	-0.0014	-0.01
KBTBD8	Neu	0.0013	-0.012	0.0097	0.0013	-0.0014	-0.012	-0.0048
KCNA3	Neu	-0.0065	-0.019	0.0089	-0.0011	0.0062	-0.0082	0.0068
KCNAB2	Neu	0.01	0.0096	0.00022	-0.026	-0.0023	-0.0071	0.011
KCND1	Neu	-0.014	0.00033	0.0066	-0.0011	0.0049	0.0056	0.015
KCNE1	Neu	-0.0083	0.0087	0.0013	-0.02	-0.019	0.013	0.0052
KCNE3	Neu	-0.011	0.0023	-0.00023	1.70E-05	0.00022	0.015	-0.016
KCNH3	Neu	0.0034	0.01	-0.0068	-0.011	0.0042	-0.0061	-0.0066
KCNH7	Neu	-0.0024	0.018	-0.0073	0.004	-0.0068	-0.014	0.0092
KCNJ13	Neu	0.0042	0.0063	0.013	0.0053	0.00015	-0.003	0.014
KCNJ15	Neu	-0.017	0.013	-0.0075	0.0029	-0.0033	-0.014	-0.0071
KCNJ2	Neu	-0.014	0.0091	-0.0047	0.0058	0.0039	-0.012	0.0058
KCNJ2-AS1	Neu	-0.015	0.0097	-0.0026	0.0035	0.0031	-0.0087	0.0019
KCNK6	Neu	0.014	-0.0051	0.00067	-0.016	0.003	0.0087	0.0067
KCNQ1	Neu	0.006	0.011	-0.0065	-0.028	0.0078	0.0021	0.0028
KCNQ1OT1	Neu	0.0058	0.0089	0.0047	-0.0046	-0.0068	-0.0068	0.039
KCNRG	Neu	-0.0018	0.0057	0.0094	0.0042	0.0068	0.0041	0.02
KCNS1	Neu	0.0099	-0.0018	-0.00031	0.0053	0.013	-0.0019	0.0055
KCTD10	Neu	0.0084	0.0085	0.0083	0.00099	0.0092	0.0064	-0.021
KCTD12	Neu	-0.00073	-0.0026	-0.0012	-0.016	-0.021	0.0094	0.018
KCTD13	Neu	-0.0033	0.001	-0.0055	-0.012	0.022	0.02	-0.0049
KCTD18	Neu	-0.013	0.00017	-0.00091	0.0029	-0.00048	0.0052	-0.0041
KCTD2	Neu	0.011	0.016	0.00062	-0.0049	-9.40E-05	-0.0041	0.0023
KCTD20	Neu	0.017	0.013	0.01	0.00079	-0.0098	-0.00054	0.00016
KCTD21	Neu	-0.01	0.013	0.0072	-0.0047	0.0016	0.0087	-0.023
KCTD5	Neu	0.0018	0.0041	-0.0019	-0.0067	0.018	0.016	-0.029
KCTD6	Neu	0.012	-0.0065	0.0039	0.0062	-0.0013	-0.0057	-0.0046
KCTD7	Neu	0.0061	0.0016	0.007	-0.0037	-0.0033	0.00027	0.017
KCTD9	Neu	0.0075	0.0022	0.0033	0.016	-0.0081	-0.0018	0.022
KDELR1	Neu	-0.0054	-0.013	-0.0006	-0.00093	0.0084	0.0099	0.009
KDELR2	Neu	0.017	-0.0079	-0.004	0.014	-0.0048	0.011	-0.0015
KDM1A	Neu	0.011	-0.019	0.013	-0.00036	0.0014	-0.015	-0.0064
KDM1B	Neu	-0.00063	0.0022	9.60E-05	-0.0044	-0.00099	-0.0064	0.0082
KDM2A	Neu	-0.0056	0.012	-8.80E-05	-0.00072	0.013	-0.013	0.024
KDM2B	Neu	0.0039	-0.0032	0.007	-0.0014	0.0039	-0.00033	0.018
KDM3A	Neu	0.012	0.018	0.011	0.019	0.0027	-0.00054	-0.019
KDM3B	Neu	-0.0053	0.021	0.0037	-0.0081	-0.0012	-0.0051	0.02
KDM4A	Neu	0.0033	0.0085	0.015	-0.0091	0.0055	0.0037	-0.011
KDM4B	Neu	0.014	0.02	-0.0038	-0.011	0.017	-0.0062	-0.0079
KDM4C	Neu	0.0065	-0.0034	0.02	-0.013	-0.0088	-0.0088	9.80E-05
KDM5B	Neu	0.0046	0.021	0.015	0.0041	-0.0088	0.0045	0.00027
KDM5C	Neu	-0.0057	0.012	0.013	-0.014	0.019	-0.0066	0.0094
KDM6A	Neu	-0.014	0.013	0.015	0.0044	0.0043	-0.0058	-0.004
KDM6B	Neu	-0.0032	0.00026	-0.022	0.0087	0.015	-0.0087	0.028
KDM7A	Neu	-0.013	0.012	0.011	0.0006	-0.014	0.0018	0.021
KDSR	Neu	0.0061	0.0026	-0.0048	0.011	0.003	-0.017	-0.0096
KEAP1	Neu	0.0051	-0.0063	-0.0014	-0.017	0.0066	-0.0056	-0.013
KHDRBS1	Neu	0.016	0.00054	-0.0027	0.01	-0.00066	0.012	0.0023
KHNYN	Neu	0.0075	0.019	0.015	-0.0092	0.0086	-0.0013	-0.011
KHSRP	Neu	0.013	-0.00057	0.0016	-0.004	0.011	-0.0037	0.0071
KIAA0020	Neu	0.0056	-0.017	0.01	0.0037	7.10E-05	-0.017	0.0036
KIAA0040	Neu	-0.019	0.011	0.0034	0.013	0.0059	-0.0028	-0.012
KIAA0100	Neu	0.015	0.0077	0.016	-0.017	-0.0012	-0.0018	0.0045
KIAA0101	Neu	-0.0065	-0.017	0.0025	-0.0087	-0.0077	-0.018	0.001
KIAA0141	Neu	0.018	0.0064	0.0016	-0.0068	0.0027	0.0027	-0.00039
KIAA0195	Neu	0.0019	-0.00077	0.013	-0.014	0.019	0.0089	0.01
KIAA0196	Neu	-0.0071	0.0054	0.023	-0.011	-0.017	0.0087	-0.008
KIAA0226	Neu	-0.021	-0.0072	0.0088	-0.0022	0.01	0.0078	0.0043
KIAA0226L	Neu	0.0067	0.011	-2.10E-05	-0.0024	-0.012	0.0041	0.0019
KIAA0232	Neu	8.60E-06	0.02	0.013	0.011	0.0014	-0.0043	0.013
KIAA0319	Neu	-0.01	0.0087	0.0056	0.0035	0.01	-0.0041	0.00029
KIAA0319L	Neu	-0.016	0.00065	0.0034	-0.0099	-0.0039	0.016	-0.0094
KIAA0355	Neu	0.0051	0.013	0.0073	-0.006	0.0039	0.006	0.0053
KIAA0368	Neu	-0.0062	0.0076	0.015	-0.011	-0.0057	-0.017	-0.0061
KIAA0391	Neu	0.0083	0.00012	0.0036	0.0042	-0.00024	-0.0048	-0.0072
KIAA0430	Neu	0.0099	0.016	0.0097	0.016	0.0098	0.01	0.015
KIAA0513	Neu	0.0065	0.0061	-0.00039	-0.022	0.011	0.019	0.0018
KIAA0556	Neu	0.00031	0.011	0.016	0.0061	0.027	-0.0022	0.0089
KIAA0586	Neu	-0.0013	0.007	0.005	0.016	-0.0027	-0.015	0.0083
KIAA0753	Neu	0.011	0.0075	0.015	0.0039	0.0076	0.0091	0.0055
KIAA0825	Neu	-0.0044	0.016	0.0018	0.0099	-0.00054	-0.018	0.016
KIAA0895L	Neu	-0.017	-0.0043	0.0049	-0.0019	0.01	0.003	-0.00058
KIAA0907	Neu	-0.0023	-0.0012	0.0033	0.0072	0.003	0.014	-0.0038
KIAA0922	Neu	-0.014	0.012	0.014	-0.017	-0.01	0.0058	-0.0022
KIAA0930	Neu	0.0063	0.0041	-0.0053	-0.0073	-0.0057	-0.015	-0.0051
KIAA1033	Neu	-0.0096	0.012	0.02	0.0087	-0.0053	-0.0033	0.0057
KIAA1107	Neu	-0.01	-0.0019	0.0019	-0.00087	-0.0047	-0.011	-0.0067
KIAA1109	Neu	-0.019	0.00091	0.01	-0.0014	0.0025	-0.0034	0.02
KIAA1143	Neu	0.015	-0.0018	0.0073	0.0022	-0.013	0.0055	0.0076
KIAA1147	Neu	0.013	-0.0048	0.0072	0.0079	0.0047	0.0014	0.00063
KIAA1191	Neu	0.0098	-0.0032	0.0086	-0.0022	0.009	0.01	-0.021
KIAA1211L	Neu	0.0099	-0.0013	-0.00022	0.011	0.0085	0.012	-0.013
KIAA1257	Neu	0.0064	0.011	-0.0083	0.015	0.011	0.011	0.0036
KIAA1279	Neu	0.0077	-0.0052	0.003	0.0056	0.00023	0.0053	-4.70E-05
KIAA1324	Neu	0.0044	0.0076	-0.00066	0.0011	-0.0029	0.0025	0.0056
KIAA1407	Neu	-0.0021	-0.0031	0.0029	0.012	-0.0033	-0.0016	0.011
KIAA1429	Neu	0.0062	0.0093	0.018	0.0047	-0.0054	-0.0024	0.0032
KIAA1468	Neu	-0.0013	0.012	0.03	-0.0044	-0.0014	0.0047	0.0085
KIAA1551	Neu	-0.011	0.014	0.012	-0.00016	0.002	0.0053	0.018
KIAA1683	Neu	-0.013	0.0004	-0.0022	0.0063	0.019	-0.00026	0.0068
KIAA1715	Neu	-0.0013	-0.0025	0.0033	-0.00097	-0.013	-0.012	-0.009
KIAA1804	Neu	-0.0051	0.00034	0.0043	-0.012	-0.0018	0.0038	0.0012
KIAA1841	Neu	-0.0087	-0.0047	0.0099	0.0079	-0.004	0.0021	0.0061
KIAA1919	Neu	0.0072	-0.0065	0.0091	0.013	0.0031	-0.00021	-0.0072
KIAA1958	Neu	-0.022	-0.0015	0.0042	0.00011	0.0043	-0.0018	-0.0022
KIAA2013	Neu	-0.0037	0.0019	-0.013	-0.026	0.011	0.014	-0.008
KIAA2018	Neu	0.0039	0.015	0.012	0.0059	-0.0011	-0.014	0.024
KIAA2026	Neu	0.00076	0.0037	0.007	0.0019	-0.0036	-0.0014	0.033
KIDINS220	Neu	-0.0046	0.024	0.021	-0.002	-0.0073	-0.013	0.0047
KIF11	Neu	-0.0063	-0.016	0.014	-0.0061	-0.0026	-0.017	-0.00058
KIF13A	Neu	-0.0073	0.02	0.0065	-0.012	0.0023	0.0005	0.02
KIF13B	Neu	0.0044	-0.0042	0.015	-0.011	-0.00041	0.0015	0.014
KIF16B	Neu	-0.0055	-0.001	0.0051	-0.009	-0.0037	-0.008	0.0034
KIF1B	Neu	-0.011	0.015	0.0036	-0.011	-0.016	-0.015	0.012
KIF1C	Neu	-0.0026	0.0095	0.005	-0.019	0.0039	-0.00096	0.0069
KIF20A	Neu	-0.0014	-0.0046	0.0089	-0.0044	7.10E-05	-0.017	-0.0068
KIF20B	Neu	-0.0011	-0.012	-0.0034	-0.0032	-0.0071	-0.0075	0.01
KIF21B	Neu	0.0033	0.012	0.0037	-0.026	-0.0017	-0.0051	0.011
KIF22	Neu	0.018	-0.011	-0.0051	-0.0052	-0.00052	0.0045	-0.0016
KIF23	Neu	0.005	-0.013	0.0047	0.0035	-0.0034	0.0017	-0.0043
KIF24	Neu	-0.0056	0.002	0.012	-0.0026	0.0098	-0.009	0.016
KIF27	Neu	0.0031	0.017	0.0062	-0.0021	-0.018	0.019	0.0037
KIF2A	Neu	6.20E-05	-0.0019	0.0035	0.0085	-0.01	-0.0099	0.0046
KIF3A	Neu	-0.00029	-0.0067	0.0016	0.011	-0.0012	0.0034	0.0033
KIF3B	Neu	0.0068	-0.0046	0.0053	0.017	0.0061	-0.0072	0.0078
KIF3C	Neu	-0.0078	0.014	-0.0022	-0.011	0.0025	-0.014	-0.0054
KIF5B	Neu	-0.016	0.0028	0.0024	0.0045	-0.0094	-0.00032	0.012
KIF9	Neu	0.0089	-0.0017	-0.0018	-0.0017	0.0055	0.0056	0.013
KIF9-AS1	Neu	-0.0047	0.00075	-0.0027	-0.0079	0.0078	-0.0026	0.0057
KIFAP3	Neu	0.0027	-0.01	0.0093	0.012	-0.0044	-0.0033	-0.011
KIN	Neu	-0.014	-0.0081	-0.0061	0.0098	-0.011	0.0099	0.017
KISS1R	Neu	0.012	0.0075	-0.0079	0.0056	0.016	-0.0053	-0.0062
KIT	Neu	0.014	0.0099	0.0068	-0.012	-0.013	0.022	-0.0057
KIZ	Neu	-9.10E-05	0.0028	0.016	-0.0012	-0.0029	0.019	0.011
KLC4	Neu	-0.0083	0.0017	0.0065	-0.004	0.016	0.014	-0.015
KLF10	Neu	0.014	-0.0052	0.0016	0.017	0.0099	-0.012	0.00086
KLF11	Neu	0.014	-0.0026	0.0025	0.013	0.0013	-0.012	0.00093
KLF13	Neu	0.011	0.004	-0.018	-0.016	0.0071	-0.013	0.021
KLF16	Neu	0.0092	0.0052	-0.0096	0.0021	0.018	-0.02	0.01
KLF2	Neu	0.0074	0.0057	-0.021	-0.0031	0.016	-0.0049	-0.00036
KLF3	Neu	0.0037	0.012	0.013	0.019	-0.0031	0.0025	-0.0087
KLF4	Neu	0.0016	-0.00098	-0.01	0.019	0.004	-0.021	0.0034
KLF5	Neu	-0.013	-0.0043	-0.00012	-0.009	-0.004	-0.015	0.0053
KLF6	Neu	-0.013	0.011	-0.015	-0.0041	-0.0016	0.0043	0.01
KLF7	Neu	0.015	0.017	0.0036	0.0095	-0.0034	0.0005	-0.0035
KLHDC10	Neu	0.0025	-0.0012	0.0033	0.0037	-0.009	-0.0029	0.01
KLHDC2	Neu	0.02	0.0047	-0.0033	0.0068	-0.0083	0.0062	-0.0077
KLHDC3	Neu	0.023	0.0037	-0.0018	-0.0046	-0.0053	-0.00016	-0.0067
KLHDC7B	Neu	-0.021	-0.0082	0.0013	-0.00057	0.01	0.0041	0.00056
KLHDC8B	Neu	-0.017	-0.006	0.0014	0.0026	0.0065	0.014	-0.0068
KLHL11	Neu	0.012	-0.0037	0.018	-0.0047	-0.00017	0.0065	0.002
KLHL12	Neu	-0.0062	0.016	0.0099	0.0011	-0.0087	0.0075	-0.017
KLHL15	Neu	0.0024	0.0035	0.0076	0.02	0.0038	-0.017	0.0049
KLHL17	Neu	0.0016	-0.007	-0.0017	-0.01	0.015	0.011	0.0077
KLHL18	Neu	0.013	0.0098	0.0067	0.0024	0.0045	-0.0054	-0.0091
KLHL2	Neu	-0.00019	0.025	-0.00037	-0.0065	-0.02	-0.0066	-0.011
KLHL20	Neu	0.00023	-0.0053	0.017	-0.0038	-0.0079	0.004	-0.0047
KLHL21	Neu	0.007	0.02	0.0039	-0.0081	0.016	0.011	-0.024
KLHL22	Neu	0.0035	-0.0002	0.0038	-0.024	0.0059	0.014	0.0003
KLHL24	Neu	0.0012	0.01	0.014	0.019	-0.0046	0.012	-0.003
KLHL26	Neu	-0.0056	-0.0062	0.0012	-0.0062	0.018	0.012	-0.0095
KLHL28	Neu	-0.0072	0.0025	0.0086	0.023	-0.014	0.0071	0.0033
KLHL36	Neu	0.014	3.30E-05	0.0035	-0.0067	0.014	0.011	-0.0057
KLHL42	Neu	0.0064	-0.01	0.0037	-0.0063	-0.0026	-0.017	-0.0076
KLHL5	Neu	0.0092	0.0077	-0.0022	0.02	0.012	-0.016	-0.0022
KLHL6	Neu	-0.014	0.0054	0.0046	0.0013	0.01	-0.021	-0.014
KLHL6-AS1	Neu	-0.0096	0.0022	0.0015	0.0022	0.0046	-0.015	-0.0031
KLHL7	Neu	0.011	-0.0012	0.0041	0.0063	-0.016	0.0039	-0.01
KLHL8	Neu	-0.0048	0.016	0.012	-0.017	-0.017	0.019	-0.0015
KLHL9	Neu	-0.0084	0.0004	0.019	-0.01	-0.018	0.013	-0.015
KLLN	Neu	-0.0032	0.008	-0.0073	-0.0024	-0.0016	0.0018	0.015
KLRD1	Neu	0.0017	-0.01	0.006	0.0068	0.0052	-0.0021	-0.0062
KMT2A	Neu	-0.0039	-0.014	0.014	-0.0011	-0.0036	0.00074	0.0075
KMT2B	Neu	-0.0062	0.0033	-0.016	-0.0016	0.01	-0.011	0.026
KMT2C	Neu	-0.0035	0.021	0.021	-0.00011	0.0033	0.0027	0.03
KMT2D	Neu	0.0035	0.011	0.0036	-0.012	0.015	-0.0023	0.033
KMT2E	Neu	-0.016	0.00098	0.001	0.019	-0.00029	0.0031	0.024
KMT2E-AS1	Neu	0.0091	0.0053	-0.0076	0.0057	0.0066	0.00094	0.025
KNSTRN	Neu	0.00042	0.0022	0.0011	-0.024	-0.022	0.022	0.0059
KNTC1	Neu	-0.0097	-0.0031	0.015	0.003	0.0049	-0.0072	0.0078
KPNA1	Neu	0.019	0.016	-1.30E-05	0.0031	-0.012	-0.0088	-0.005
KPNA2	Neu	-0.0013	-0.023	0.0096	-0.0017	-0.0015	-0.019	-0.0026
KPNA3	Neu	0.002	0.003	0.013	0.0012	-0.0096	-0.0095	-0.01
KPNA4	Neu	0.0069	0.0076	-0.0045	0.026	-0.006	-0.012	0.015
KPNA6	Neu	0.015	0.0059	0.012	-0.0055	9.40E-05	0.004	0.0021
KPNB1	Neu	-0.023	0.0047	-0.0036	0.0031	-0.0022	-0.0019	-0.0015
KPTN	Neu	-0.02	-0.0077	-0.0026	-0.0012	0.012	0.005	0.002
KRAS	Neu	0.015	0.011	-0.004	0.017	-0.014	-0.0059	-0.0015
KRBA2	Neu	-0.0066	-0.0094	0.0055	-0.0074	-0.0039	0.014	0.0051
KRBOX4	Neu	0.0023	-0.013	0.0039	0.017	0.0056	0.0093	0.011
KRCC1	Neu	-0.015	0.00022	-0.0061	0.017	-0.016	0.012	-0.0093
KREMEN1	Neu	-0.0036	0.018	-0.011	-0.0062	-0.002	-0.029	6.60E-05
KRI1	Neu	0.013	-0.0083	0.011	-0.0042	0.0036	-0.013	-0.0016
KRIT1	Neu	-0.0028	-0.0053	0.015	-0.0018	-0.0043	0.0068	0.008
KRR1	Neu	0.0072	-0.0013	0.013	0.0068	-0.011	0.0083	0.023
KRT10	Neu	0.00063	-0.0096	-0.011	-0.0084	-0.005	-0.00093	0.007
KRT18	Neu	0.0067	-0.0066	-0.0014	0.003	0.0011	0.012	-0.003
KRT23	Neu	-0.005	0.0025	-0.004	0.0026	0.0075	-0.0024	-0.014
KRTCAP2	Neu	0.004	-0.019	-0.017	0.0011	0.001	0.0085	0.0051
KSR1	Neu	0.014	0.0047	0.0076	0.0044	0.012	0.012	0.0098
KTN1	Neu	0.0096	-0.0058	0.0021	0.0026	-0.011	-0.015	0.007
KY	Neu	0.00012	0.0036	0.0056	0.019	0.02	0.019	0.024
KYNU	Neu	-0.0024	-0.0014	0.0056	0.005	-0.0016	-0.0086	0.0016
L3HYPDH	Neu	0.0023	-0.0052	0.015	-0.00057	0.011	0.002	-0.0027
L3MBTL2	Neu	0.01	-0.013	0.0074	-0.0045	0.0071	0.0063	-0.0081
L3MBTL3	Neu	-0.0086	0.0048	0.0037	-0.0032	-0.011	-0.0087	0.006
LACC1	Neu	-0.0013	-0.01	0.012	0.0063	0.0021	-0.014	0.00079
LACTB	Neu	-0.011	0.0011	-0.0091	0.012	0.0081	-0.016	0.0016
LACTB2	Neu	-0.0016	-0.012	0.00057	0.0044	-0.003	0.0089	0.0086
LAIR1	Neu	0.00061	-0.0095	0.0048	-0.006	-0.0044	-0.024	-0.014
LAMB1	Neu	-0.0027	0.005	0.012	-0.0028	-0.004	-0.0059	0.016
LAMB3	Neu	0.0024	-0.0011	-0.006	0.0019	0.0077	-0.006	0.023
LAMP1	Neu	0.0047	0.012	-0.0079	-0.0094	-0.0037	-0.016	0.011
LAMP3	Neu	-0.02	-0.0052	0.00037	0.004	0.0088	-0.0018	-0.0017
LAMTOR1	Neu	0.00013	0.0016	-0.026	-0.008	-0.0091	0.0021	0.00024
LAMTOR2	Neu	0.0095	-0.008	-0.025	0.0036	0.0059	0.009	-0.011
LAMTOR3	Neu	-0.0062	-0.00017	-0.017	0.02	-0.021	0.008	-2.80E-05
LAMTOR4	Neu	-0.0078	-0.011	-0.024	-0.0075	0.0025	0.022	0.011
LAMTOR5	Neu	0.0011	0.0068	-0.027	0.0044	-0.026	-0.017	0.0017
LANCL1	Neu	0.0029	-0.014	0.012	-0.00084	-0.0086	-0.019	-0.0061
LANCL2	Neu	0.011	-0.0065	0.0035	-0.0029	-0.0027	-0.01	-0.012
LAP3	Neu	-0.018	-0.0091	0.00028	0.0012	0.0077	0.0039	-8.90E-05
LAPTM4A	Neu	-0.0043	-6.40E-05	-0.022	0.024	-0.007	-0.0021	-0.0033
LAPTM4B	Neu	0.0072	-0.0073	0.00055	0.0026	-0.00077	-0.003	0.0009
LAPTM5	Neu	0.00095	0.0093	-0.013	0.018	-0.0016	0.0068	-0.011
LARP1	Neu	-0.018	-0.0062	0.0031	-0.013	0.0044	-0.0074	0.0069
LARP1B	Neu	0.0012	-0.0055	-0.0055	0.00049	0.00063	-0.0057	0.011
LARP4	Neu	0.0034	-0.013	0.011	6.90E-05	0.00037	-0.0075	-0.0017
LARP4B	Neu	0.014	0.014	0.0099	2.90E-05	0.0035	-0.011	-0.0021
LARP7	Neu	-0.016	-0.01	0.0011	0.0046	-0.0062	0.01	0.017
LARS	Neu	0.0077	-0.019	0.01	0.0076	0.0025	-0.017	-0.00021
LARS2	Neu	0.0087	-0.0045	0.017	-0.0076	0.0033	0.0089	-0.001
LAS1L	Neu	0.012	-0.014	0.012	0.001	-0.00073	-0.0073	0.0011
LASP1	Neu	0.0048	0.021	-0.0014	-0.0066	0.016	-0.0069	0.00095
LAT2	Neu	-0.011	0.0073	-0.013	-0.0061	0.001	0.018	-0.0088
LATS1	Neu	-0.0094	0.0023	0.024	-0.0049	-0.0039	-0.0032	0.012
LATS2	Neu	-0.0058	0.0031	-0.0069	0.0013	-6.00E-05	-0.0044	0.025
LAX1	Neu	-0.0086	-0.018	0.0097	-0.0016	0.0054	-0.007	0.0037
LBH	Neu	-0.0089	-0.0036	0.0084	-0.0008	0.0014	0.015	-0.0085
LBR	Neu	0.0009	0.019	0.0039	-0.012	-0.027	0.002	-0.01
LCAT	Neu	-0.0024	-0.0045	-0.0017	-0.0091	0.013	0.0099	0.014
LCK	Neu	0.0052	-0.0096	0.005	0.0098	0.013	-0.00015	0.00013
LCLAT1	Neu	-0.00024	0.0026	0.0083	0.011	-0.0074	0.012	-0.00017
LCMT1	Neu	-0.0016	-0.011	-0.01	0.0017	0.0035	0.011	-0.011
LCN2	Neu	-0.0045	-0.01	-0.00083	-0.0056	-0.0051	-0.018	-0.001
LCOR	Neu	-0.0087	0.014	0.017	0.01	-0.00015	0.0025	0.016
LCORL	Neu	-0.0078	-0.009	0.013	0.0074	-0.0011	0.0089	0.013
LCP1	Neu	-0.0039	0.026	0.0053	-0.0029	-0.011	0.0016	-0.019
LCP2	Neu	-0.02	0.0014	0.0045	0.014	0.013	0.0012	0.0002
LDB1	Neu	0.0077	0.01	-7.90E-05	-0.014	0.021	0.0035	0.0065
LDHA	Neu	0.0058	0.0031	-0.01	0.0081	-0.021	-0.031	-0.0084
LDHAL6A	Neu	-0.00035	0.0031	0.0071	0.0048	-0.0035	0.0078	0.0083
LDHB	Neu	-0.00037	-0.025	0.0055	0.0046	0.0029	-0.013	0.0056
LDLR	Neu	0.0069	0.0041	0.0021	0.015	0.013	-0.02	-0.012
LDLRAD4	Neu	-0.0012	0.00091	-0.0056	-0.019	-0.016	-0.00017	0.003
LDLRAP1	Neu	6.10E-05	-0.018	0.0078	-0.0074	0.0087	-0.012	-0.0034
LEMD2	Neu	0.003	0.0068	0.0031	-0.02	0.02	0.00048	-0.023
LEMD3	Neu	-0.007	0.013	0.018	-0.0048	-0.0042	-0.0027	-0.0091
LENG1	Neu	0.012	-0.006	-0.015	-0.0052	0.0088	0.0093	-0.0032
LENG8	Neu	0.0045	0.0069	0.0043	-0.019	0.018	-0.0033	0.012
LEO1	Neu	0.0081	-0.016	0.0067	0.00044	-0.0025	0.0019	0.0034
LEP	Neu	-0.0091	-0.0041	0.0086	-0.0035	0.0074	0.011	-0.0022
LEPR	Neu	-0.0034	0.0031	0.012	0.00023	-0.0066	-0.0015	-0.0031
LEPROT	Neu	-0.0053	0.0024	0.0045	0.011	-0.012	0.011	-0.0051
LEPROTL1	Neu	-0.0036	0.0036	-0.0062	-0.011	-0.025	0.037	0.0011
LETM1	Neu	0.007	-0.014	0.013	-0.0033	0.0027	-0.0048	-0.001
LETM2	Neu	0.00081	0.00028	-0.003	0.019	0.0085	0.011	-0.005
LETMD1	Neu	-0.0083	-0.013	0.0038	0.0021	0.0023	0.017	-0.00027
LFNG	Neu	0.011	-0.0078	0.0016	-0.0026	0.014	0.0063	-0.0023
LGALS1	Neu	-0.0078	-0.014	-0.01	-0.013	-0.0032	-0.0095	-0.00051
LGALS12	Neu	0.005	-0.0097	0.0038	-0.0085	-0.01	-0.015	-0.012
LGALS3	Neu	-5.70E-06	-0.015	-0.011	-0.0012	-0.011	-0.017	-0.0084
LGALS3BP	Neu	-0.022	-0.0082	0.0026	-0.0042	0.0062	0.0048	-0.0024
LGALS8	Neu	-0.018	0.0048	0.00012	0.0056	-0.0025	-0.014	-0.0016
LGALS9	Neu	-0.017	-0.0022	-0.0032	0.0019	0.0069	0.0032	-0.0044
LGALS9C	Neu	0.0032	0.0073	-0.008	-0.0071	0.002	-0.0018	0.0084
LGALSL	Neu	-0.0099	-0.0033	0.007	0.0078	0.0033	0.00079	0.0095
LGSN	Neu	-0.011	-0.0023	-0.00045	-0.0043	0.0021	-0.0026	-0.00012
LHFPL2	Neu	-0.02	-0.0019	0.0086	-0.0061	0.004	0.0037	-0.0046
LHPP	Neu	0.011	-0.0069	-7.30E-05	-0.0051	0.00067	-0.0021	0.0047
LHX4-AS1	Neu	0.0086	0.014	-0.0047	0.0028	-0.0083	0.00094	-0.00025
LIAS	Neu	-0.0017	-0.01	0.0034	0.0015	-0.0022	0.016	0.00071
LIG1	Neu	-0.0023	-0.014	0.0095	-0.013	0.006	-0.016	0.0012
LIG3	Neu	2.50E-05	-0.0045	0.012	0.00068	0.0055	-0.00097	0.018
LIG4	Neu	-0.0083	0.007	0.016	0.0052	-0.011	-0.0054	-0.006
LILRA1	Neu	0.019	0.0087	0.0012	0.0032	0.00074	0.012	-0.0019
LILRA2	Neu	-0.0014	0.0095	-0.016	-0.0085	0.0016	0.018	-0.01
LILRA4	Neu	7.40E-06	0.00025	0.00085	-0.011	-0.00071	-0.0031	-0.0029
LILRA5	Neu	-0.012	0.0028	-0.011	-0.00041	-0.00084	-0.016	-0.013
LILRA6	Neu	-0.012	0.01	-0.0036	0.0014	0.0044	-0.0082	-0.003
LILRB1	Neu	0.011	-0.0065	-0.0013	-0.0018	0.0041	-0.013	-0.0019
LILRB2	Neu	0.0046	0.013	-0.00085	-0.0042	0.016	-0.006	0.0038
LILRB3	Neu	-0.0058	0.015	-0.013	-0.0023	0.0091	-0.0072	-0.0098
LILRB4	Neu	-0.0041	-0.012	0.0015	0.0025	0.0053	-0.0046	0.002
LIMD1	Neu	0.0053	-0.012	0.0095	-0.00021	0.011	-0.011	-0.0049
LIMD2	Neu	-0.012	-0.0035	-0.018	-0.02	0.014	0.007	-0.0028
LIME1	Neu	-0.0067	-0.013	-0.0003	-0.014	0.021	-0.0017	0.0066
LIMK1	Neu	-0.011	-0.0007	-0.0014	-0.0061	0.0048	-0.015	0.00094
LIMK2	Neu	-0.012	0.014	-0.0031	0.012	0.017	-0.026	-0.012
LIMS1	Neu	-0.012	-0.0012	-0.0032	0.0022	-0.016	-0.026	-0.01
LIN37	Neu	-0.0043	-0.0026	-0.027	-0.004	0.012	0.013	-0.0005
LIN52	Neu	-0.0029	-0.016	0.0091	0.0065	0.0028	0.018	-0.0022
LIN54	Neu	0.0024	0.019	0.01	0.0095	0.00046	-0.014	-0.0056
LIN7A	Neu	-0.013	0.0052	-0.0052	0.0066	-0.0074	-0.0085	-0.0096
LIN7C	Neu	0.011	0.00095	0.02	0.0011	-0.014	0.0031	-0.0044
LIN9	Neu	0.0018	-0.014	0.0055	0.00063	-0.0031	-0.00082	0.0017
LINC-PINT	Neu	-0.0039	0.0085	-0.0091	0.0028	0.0055	0.0075	0.023
LINC00094	Neu	0.0057	-0.0013	0.0039	-0.0017	0.01	0.0034	-0.011
LINC00115	Neu	0.0018	0.001	0.00074	-0.00035	0.00024	0.0091	0.0028
LINC00152	Neu	-0.017	-0.0062	-0.013	0.011	0.0084	-0.0067	0.0068
LINC00167	Neu	0.0061	0.0026	-0.0081	0.0013	0.0041	0.0052	0.016
LINC00173	Neu	-0.0092	-0.0027	-0.0049	0.0095	0.0074	-0.0026	0.027
LINC00174	Neu	-0.01	0.0067	0.0086	-0.0098	0.0022	0.015	0.013
LINC00189	Neu	-0.0021	-0.0049	0.0015	0.011	0.0072	0.0045	0.0014
LINC00211	Neu	-0.0086	0.0062	0.00072	-0.0069	0.0041	0.015	0.0039
LINC00243	Neu	-0.0021	0.0054	-0.00068	-0.011	-0.016	0.0041	0.0053
LINC00260	Neu	0.0012	0.0053	-0.0004	0.0087	0.0041	-0.011	0.011
LINC00265	Neu	-0.0096	-0.0038	0.01	-0.0075	0.013	0.013	0.018
LINC00282	Neu	-0.0089	0.011	-0.0078	-0.0095	-0.0029	-0.01	0.0012
LINC00294	Neu	0.0043	-0.0018	-0.0048	-0.0038	0.0029	-0.00065	0.0061
LINC00309	Neu	0.0033	-0.00016	-0.0059	0.0045	0.0081	0.0049	0.023
LINC00324	Neu	0.012	-0.0085	-0.0093	0.0031	-0.0029	0.017	0.0096
LINC00339	Neu	-0.0018	-0.0088	0.0011	0.005	-0.004	0.013	-0.00096
LINC00398	Neu	-0.012	-0.0032	0.00085	-0.012	-0.0046	0.01	0.006
LINC00467	Neu	-0.015	-0.006	-0.0053	0.0055	-0.0012	0.0039	-0.0011
LINC00476	Neu	-0.0065	-0.007	0.00087	-0.0034	0.0024	0.0027	0.0006
LINC00487	Neu	-0.018	-0.0053	0.0028	0.00075	0.0044	0.0067	-0.00011
LINC00493	Neu	-0.0085	-0.0081	-0.0096	0.00072	-0.00059	0.00044	0.0052
LINC00528	Neu	-0.0015	-0.005	-0.0074	0.014	0.024	-0.0042	0.02
LINC00593	Neu	-0.0026	0.013	-0.0006	0.012	0.0078	-0.0076	-0.0087
LINC00623	Neu	-0.018	0.00089	-0.011	-0.0079	0.0063	0.0038	-0.0046
LINC00639	Neu	-0.0014	0.0067	-0.0098	-0.0048	-0.016	0.0073	0.0045
LINC00641	Neu	-0.0069	-0.0019	0.0017	0.0016	0.0018	0.0035	0.033
LINC00654	Neu	-0.0054	0.005	0.0072	0.012	0.0027	-0.0036	-0.0018
LINC00657	Neu	-0.0015	0.0035	0.00082	0.004	-0.014	0.005	0.022
LINC00664	Neu	0.0034	0.0054	-0.0056	0.0012	-0.00082	-0.007	0.015
LINC00667	Neu	0.0045	-0.0083	0.0066	-0.0024	0.0036	0.002	-0.0076
LINC00671	Neu	-0.0087	0.0027	-0.0031	-0.021	-0.021	-0.0032	0.0032
LINC00672	Neu	-0.0037	0.0045	-0.0024	0.00076	0.00015	-0.0041	0.021
LINC00674	Neu	0.0051	-0.0076	0.0069	0.0019	-0.0083	0.016	0.018
LINC00676	Neu	0.00022	0.012	0.0019	-0.016	-0.012	0.016	0.01
LINC00847	Neu	-0.017	-0.008	0.0026	0.0017	-0.0066	0.013	-0.007
LINC00852	Neu	0.009	0.0045	-0.00023	0.00075	0.008	0.0015	0.024
LINC00869	Neu	-0.016	-0.0052	-0.0083	-0.008	0.0065	0.003	0.0014
LINC00877	Neu	0.0078	-0.00041	0.00094	0.02	0.019	-0.0026	0.0081
LINC00884	Neu	0.0031	0.012	-0.0032	-0.00043	0.0081	-0.014	0.015
LINC00893	Neu	0.01	0.0036	0.0024	-0.0016	0.0037	0.0039	0.014
LINC00894	Neu	-0.004	0.0019	0.0075	-0.009	-0.0031	0.0017	0.0073
LINC00899	Neu	-0.011	-0.0089	-0.00049	-0.01	-0.0063	0.01	0.0061
LINC00909	Neu	-0.0064	0.0016	-0.0097	-0.0015	-0.0096	0.0062	-0.016
LINC00910	Neu	-0.015	-0.0054	2.40E-05	0.00037	0.0049	0.018	-0.0067
LINC00921	Neu	-0.00023	0.013	-0.00035	-0.018	0.0052	0.016	0.018
LINC00936	Neu	0.011	0.00036	-0.015	0.0059	0.016	0.0053	0.01
LINC00937	Neu	-0.013	0.0033	-0.0075	-0.019	-0.0063	0.0018	0.0049
LINC00938	Neu	0.0069	-0.012	0.0077	-0.0076	-0.0056	-0.0028	-0.0061
LINC00954	Neu	0.0045	0.0038	0.0061	-0.0052	8.10E-05	0.0037	0.0051
LINC00957	Neu	0.011	0.00023	-0.0037	-0.0064	0.0063	0.0037	0.0057
LINC00963	Neu	0.003	0.011	-0.016	0.018	0.018	-0.011	-0.012
LINC00968	Neu	-0.014	0.0017	-7.90E-05	-0.0064	-0.009	-0.003	-0.008
LINC00969	Neu	-0.0029	0.0015	0.0051	-0.0007	-0.00047	0.0021	0.0066
LINC00999	Neu	-0.0027	0.012	0.0011	-0.002	0.0046	-0.015	0.0073
LINC01000	Neu	-0.0025	0.0044	0.0013	-0.0033	0.016	-0.00012	0.033
LINC01001	Neu	-0.0045	0.01	0.0041	0.0035	0.006	-0.012	0.015
LINC01002	Neu	-0.00075	0.011	-0.0014	0.0066	0.0059	-0.015	0.0093
LINC01003	Neu	-0.0028	-0.0064	-0.013	0.0065	0.0058	0.0029	-0.0042
LINC01004	Neu	-0.0044	0.0057	0.014	0.0085	0.0045	0.0017	0.0066
LINC01011	Neu	-0.012	-0.0029	-0.0031	0.014	0.0048	0.012	-0.0032
LINC01032	Neu	0.01	0.0026	-0.0044	0.0086	-0.0025	0.011	0.011
LINC01061	Neu	-0.0041	0.012	-0.0029	-0.009	-0.0039	-0.0095	0.0041
LINC01089	Neu	2.60E-05	-0.006	-0.01	0.0038	-0.0027	0.0023	-0.0027
LINC01093	Neu	-0.014	0.0056	-0.01	0.0074	0.0018	-0.014	-0.0024
LINC01094	Neu	0.0072	0.0043	0.0051	0.014	0.0084	-0.0066	-0.0028
LINC01126	Neu	0.0088	0.0019	-0.0013	-0.003	0.011	0.00083	0.0015
LINC01127	Neu	-0.0022	0.017	0.0023	-0.0049	-0.0069	0.0033	-0.0038
LINC01136	Neu	0.0048	0.0046	-0.0051	0.01	0.0083	0.007	0.015
LINC01137	Neu	-0.018	-0.0073	-0.0036	0.0017	0.01	0.00025	-0.0034
LINC01138	Neu	-0.02	-0.0031	0.0032	-0.0057	0.0015	0.0087	-0.0017
LINC01176	Neu	-0.0087	0.00078	0.01	0.0011	0.004	0.0083	0.0039
LINC01220	Neu	0.013	0.006	-0.0089	0.00027	0.0016	0.007	0.011
LINC01232	Neu	-0.011	-0.0065	-0.0083	-0.0034	-0.0022	0.0074	0.0044
LINC01270	Neu	-0.0015	0.012	-0.0083	0.0095	0.0054	-0.0086	-0.0006
LINC01271	Neu	-0.0027	0.01	-0.00053	0.0013	0.011	-0.0098	-0.0013
LINC01272	Neu	0.0065	0.014	-0.024	0.0038	-0.0016	-0.0099	0.0026
LINC01277	Neu	0.00045	-0.0042	-0.0099	0.017	0.0061	-0.0086	0.0042
LINC01279	Neu	-0.0019	0.0028	0.011	0.001	-0.0015	0.0054	0.02
LINC01347	Neu	-0.00082	0.017	0.0052	0.00099	0.009	-0.017	0.012
LINC01353	Neu	0.012	0.0031	-0.0075	0.011	0.0067	0.0025	0.018
LINC01359	Neu	-0.0066	-0.0026	0.0063	0.0038	0.01	0.0059	0.022
LINC01366	Neu	0.0028	-0.0073	-0.0047	0.012	0.011	0.0035	0.02
LINC01410	Neu	-0.013	0.00073	0.00092	-0.0054	-0.0012	-0.00033	0.0091
LINC01481	Neu	0.0054	-0.0032	-0.0091	0.0033	-0.01	-0.00065	0.00096
LINC01503	Neu	-0.00052	0.0048	-0.013	0.019	0.011	-0.015	-0.0023
LINC01504	Neu	-0.012	-0.01	0.0036	-0.0051	-0.0048	-0.0037	-0.014
LINC01506	Neu	-0.0066	-0.0018	-0.023	0.018	0.0059	0.0041	-0.0055
LINC01531	Neu	-0.013	0.0021	-0.0047	0.012	0.014	-0.0048	0.0086
LINC01573	Neu	0.0076	-0.003	-7.70E-05	0.00032	0.013	0.0062	-0.0043
LINC01578	Neu	-0.013	-0.0059	-0.019	0.02	0.0091	-0.0013	0.0065
LINGO3	Neu	-0.0033	0.0063	-0.013	-0.027	0.02	-0.00058	0.0032
LINS	Neu	0.0047	0.0013	0.0037	0.0066	-0.014	0.0068	0.0058
LIPA	Neu	0.013	-0.011	0.0061	0.011	-0.0028	-0.013	-0.01
LIPN	Neu	-0.005	0.0093	0.0024	-0.0005	-0.017	-0.0041	-0.009
LIPT1	Neu	0.0074	-0.012	-0.00079	0.0037	0.00068	0.011	0.0033
LITAF	Neu	-0.0045	0.011	-0.019	0.026	0.0061	-0.0079	-0.014
LIX1L	Neu	0.0032	0.011	0.002	-0.0091	-0.015	0.012	0.00023
LLGL2	Neu	0.0036	-0.012	0.0015	-0.0034	0.0089	-0.0011	-0.0075
LLPH	Neu	0.004	-0.0039	-0.018	0.019	-0.0072	0.002	0.0085
LMAN1	Neu	-0.0073	-0.022	0.01	-0.00091	0.0045	-0.016	-0.00032
LMAN2	Neu	0.00084	0.0051	-0.027	-0.013	0.016	-0.00061	-0.022
LMAN2L	Neu	0.0014	-0.01	0.0013	0.0031	0.0028	0.018	-0.009
LMBR1	Neu	0.007	0.0079	0.019	-0.0079	-0.0098	0.0038	-0.0079
LMBRD1	Neu	0.01	0.0094	-0.0099	0.021	-0.013	0.015	0.0039
LMBRD2	Neu	-0.0074	0.0063	0.018	0.0054	0.0056	-0.0027	-0.0078
LMF2	Neu	0.0047	0.0014	-0.01	-0.021	0.024	0.00088	-0.0021
LMNA	Neu	0.0052	-0.01	0.0047	0.0076	0.013	-0.01	0.00074
LMNB1	Neu	-0.014	0.0096	-0.012	0.0053	0.00072	-0.026	-0.01
LMNB2	Neu	0.0081	-0.012	0.0091	-0.0089	0.011	-0.0035	-0.0064
LMNTD2	Neu	-0.0013	-0.0022	-0.0012	-0.0079	0.014	-0.00093	-0.0018
LMO2	Neu	-0.019	-0.0048	-0.0065	0.00061	0.0091	0.0094	0.0042
LMO4	Neu	-0.015	0.0035	-0.014	-0.0037	0.0022	-0.0028	-0.0051
LMTK2	Neu	-0.0036	0.011	0.0043	-0.02	-0.0072	-0.01	0.014
LNPEP	Neu	-0.0079	0.011	0.023	0.0061	0.0074	-0.007	-0.009
LNX1	Neu	-0.0035	-0.0015	0.012	0.0063	-0.0049	-0.0012	0.0036
LNX2	Neu	0.011	0.0018	0.013	0.0014	0.00035	-0.0012	-0.018
LOC100049716	Neu	-0.007	-0.0019	0.00082	-0.001	-0.0079	0.0046	0.0038
LOC100128568	Neu	0.0084	0.0065	-0.0047	0.017	0.0063	-0.011	0.01
LOC100128770	Neu	-0.016	0.0019	-0.0075	-0.0038	-0.00078	2.40E-06	-0.0015
LOC100129034	Neu	0.0022	0.012	0.0065	-0.0086	-0.0071	-0.00039	0.014
LOC100129550	Neu	0.011	0.01	0.00033	0.012	-0.0057	-0.011	0.016
LOC100129697	Neu	0.00066	-0.0023	-0.0026	-0.0017	0.012	-0.0015	-0.0021
LOC100129917	Neu	0.0034	0.005	0.0072	-0.0065	0.013	0.00043	0.016
LOC100129931	Neu	-0.0026	0.0071	0.00065	-0.00082	0.0039	-0.00033	0.019
LOC100130298	Neu	-0.018	-0.01	0.0041	-0.0091	-0.0053	0.0052	0.0041
LOC100130357	Neu	-0.0074	0.0018	0.0016	-0.0084	-0.0032	0.01	0.035
LOC100130476	Neu	-0.013	0.00063	-0.0038	-0.002	0.014	-0.0082	0.023
LOC100130744	Neu	0.00067	0.0047	0.0039	-0.00089	0.0068	0.0022	0.014
LOC100131564	Neu	-0.017	-0.0059	0.0074	-0.0022	-0.0033	0.0016	0.016
LOC100132057	Neu	-0.015	-0.0011	0.0067	-0.0046	0.0039	0.0084	0.011
LOC100132077	Neu	-0.012	0.00041	-0.0023	-0.008	-0.0058	-0.0012	-0.0036
LOC100132356	Neu	-0.013	-0.0033	0.00076	-0.008	0.0076	-0.0013	-0.0002
LOC100133091	Neu	0.0061	0.0036	-0.0068	-0.00065	0.0021	-0.00089	-0.00023
LOC100133331	Neu	-0.0063	0.0096	0.0031	0.0072	0.01	-0.0087	0.0099
LOC100133669	Neu	-0.02	-0.008	0.00052	0.00037	0.0067	0.0074	-0.0036
LOC100133985	Neu	0.0058	-0.0016	-0.0092	0.011	0.011	0.009	0.015
LOC100270804	Neu	0.0095	-0.0025	-0.0014	0.004	-0.013	0.0091	0.0044
LOC100272216	Neu	-0.017	0.0048	0.0036	0.0011	0.01	-0.0095	0.00047
LOC100288069	Neu	-0.00043	0.017	0.0065	-0.004	0.012	-0.017	0.02
LOC100288778	Neu	0.0016	-0.0026	-0.0067	-0.0066	0.0018	0.0028	0.0099
LOC100288798	Neu	-0.012	0.00033	-0.0034	-0.0014	0.0011	-0.0015	0.0038
LOC100289230	Neu	0.0026	0.0053	-0.0072	0.011	0.0097	0.0011	0.014
LOC100289473	Neu	0.0048	0.014	0.00053	0.0018	-0.0025	-0.0058	0.019
LOC100289495	Neu	-0.00022	-0.0023	-0.011	0.0029	0.012	0.0078	0.015
LOC100289511	Neu	0.0083	0.0045	7.70E-05	-0.0093	0.02	-0.0014	0.024
LOC100294145	Neu	-0.0059	-0.015	0.01	-0.0051	-0.0058	-0.0097	-0.011
LOC100419583	Neu	-0.023	-0.0056	-0.0022	0.0041	0.0022	0.0065	-0.004
LOC100505658	Neu	0.0064	0.0011	0.0017	0.0063	-0.0036	-0.00039	0.03
LOC100505716	Neu	-0.0017	0.0079	0.0069	-0.0043	0.0039	-0.013	0.017
LOC100506023	Neu	-0.0091	0.0061	-0.012	-0.014	-0.0051	-0.014	0.0068
LOC100506100	Neu	-0.0086	-0.0093	-0.0056	2.40E-05	-0.0021	0.018	0.01
LOC100506142	Neu	0.0078	0.0033	0.0073	0.0092	0.015	-0.0072	0.027
LOC100506159	Neu	-0.0042	-0.0025	0.0024	0.0028	0.0088	-0.0016	0.0038
LOC100506258	Neu	-0.013	-0.0014	0.0049	0.00015	0.0057	0.0045	0.0011
LOC100506302	Neu	0.0012	-0.0068	-0.0041	0.0042	-0.0061	0.016	0.0017
LOC100506548	Neu	-0.0098	-0.0026	0.0078	0.0061	-0.002	0.0093	-0.0021
LOC100506585	Neu	0.0095	-0.006	-0.0018	-0.016	-0.0052	0.0046	0.00046
LOC100506606	Neu	-0.0033	0.0068	0.0075	0.012	-0.002	-0.00034	0.0097
LOC100506639	Neu	-0.015	-0.0055	0.012	-0.0044	0.0092	0.0043	-0.0016
LOC100506801	Neu	-0.0036	-0.0014	-0.0048	0.016	0.015	-0.015	0.012
LOC100506844	Neu	-0.008	-0.0092	-0.014	0.022	0.002	0.0094	-0.00029
LOC100506860	Neu	0.0023	0.011	-0.008	0.0022	-0.0025	-0.0072	0.028
LOC100506990	Neu	0.0068	0.0026	0.0021	0.0055	0.00054	0.0014	0.012
LOC100507006	Neu	-0.0058	-0.0026	-0.00095	0.018	0.01	0.026	0.0082
LOC100507577	Neu	0.0018	0.0096	0.0076	-0.0077	-0.01	0.012	0.0088
LOC100507634	Neu	-3.70E-05	0.0014	0.0042	0.0021	-0.00039	0.0074	0.0037
LOC100507639	Neu	0.012	-0.0073	-0.0024	0.011	-0.001	-0.013	-0.0027
LOC100996255	Neu	-0.0026	-0.0053	-0.0068	-0.01	0.0052	-0.0062	0.0096
LOC100996342	Neu	-0.0044	0.0021	-0.0088	-0.0048	0.002	0.00012	-0.00077
LOC100996455	Neu	-0.015	-0.0081	0.0025	-0.0036	0.0084	0.01	-0.012
LOC101060091	Neu	-0.0087	-0.00097	0.0012	0.0027	0.0033	-0.0036	0.0097
LOC101926933	Neu	-0.01	0.00012	-0.0037	0.014	0.0075	-0.0049	0.0063
LOC101927018	Neu	-0.0075	0.0053	-0.0033	-0.0012	-0.0087	0.006	0.011
LOC101927027	Neu	-0.02	-0.0066	0.0076	2.80E-05	0.00098	0.0052	-0.0068
LOC101927045	Neu	-0.013	-0.0048	0.0092	-0.005	0.00023	0.0048	-0.0031
LOC101927069	Neu	-0.0083	-0.00094	0.00094	0.0049	-0.00033	0.016	0.0039
LOC101927131	Neu	-0.0079	0.004	0.0019	0.004	0.024	-0.0048	0.024
LOC101927151	Neu	-0.0035	-0.0083	-0.00093	-0.0057	-0.0056	-0.0039	-0.0029
LOC101927153	Neu	0.0036	0.011	-0.0058	-0.0015	-0.021	0.0051	-0.008
LOC101927243	Neu	-0.0011	-0.005	-0.0078	0.0073	0.0045	-0.0033	0.016
LOC101927272	Neu	-0.013	-0.0024	-0.00054	0.0092	0.0068	-0.007	-0.0042
LOC101927472	Neu	0.00084	0.0055	-0.0039	0.005	0.0061	-0.0036	0.012
LOC101927550	Neu	0.0023	-0.0011	-0.0028	-0.008	-0.0061	0.0039	0.02
LOC101927765	Neu	-0.0039	-0.0052	-0.0076	0.011	-0.0037	0.006	0.0084
LOC101927780	Neu	-0.013	-0.0019	-0.0088	0.0057	0.0022	-0.0093	0.011
LOC101927822	Neu	0.0015	-0.0028	-0.0014	0.014	0.013	0.0016	0.0051
LOC101927851	Neu	-0.015	0.0022	-0.011	-0.012	-0.0088	0.0081	0.006
LOC101927865	Neu	0.013	-0.00065	0.0031	0.012	0.0059	0.017	0.0057
LOC101927954	Neu	-0.0011	0.0064	0.0035	-0.0035	0.0068	0.0026	0.032
LOC101928008	Neu	-0.0036	0.0068	0.013	-0.0027	0.0043	-0.011	0.024
LOC101928034	Neu	-0.0055	-0.0049	-0.0038	-0.00028	0.0056	-0.0046	-0.0024
LOC101928093	Neu	-0.0075	0.0031	-0.0036	0.0036	0.013	0.0041	0.021
LOC101928227	Neu	0.0038	0.0027	-0.0014	0.0054	0.0049	0.01	-0.00068
LOC101928323	Neu	-0.0047	-0.0026	-0.0089	0.0046	0.0092	0.009	0.0062
LOC101928461	Neu	-0.0052	0.0088	0.0082	-0.00073	-0.00019	0.0061	0.016
LOC101928673	Neu	-0.0092	0.011	-0.0041	-0.0072	-0.0089	-0.014	0.0083
LOC101928674	Neu	-0.0046	0.012	-0.012	0.0018	0.0072	-0.019	0.0018
LOC101928694	Neu	-0.0081	0.0025	-0.0035	0.0017	0.0065	-0.013	0.0037
LOC101928767	Neu	-0.014	-0.011	0.0052	-0.00031	0.0035	0.013	0.012
LOC101928865	Neu	-0.00055	0.0013	-0.01	0.0051	-3.80E-05	-0.005	0.0096
LOC101928988	Neu	0.00061	0.0091	0.0043	-0.015	-0.0054	0.0094	0.00058
LOC101929095	Neu	-0.012	0.0023	0.0056	-0.002	0.0092	0.0018	0.016
LOC101929140	Neu	-0.0074	-0.0014	-0.0055	0.0072	-0.0086	-0.0013	-0.00085
LOC101929297	Neu	-0.0024	0.0027	0.0075	0.0037	-0.0018	0.0092	-0.0046
LOC101929331	Neu	0.013	0.0058	-0.01	0.016	0.0093	-0.0035	0.003
LOC101929412	Neu	-0.016	0.00083	0.0038	-0.0072	0.0034	-0.0015	0.0035
LOC101929567	Neu	0.0022	0.0057	-0.0017	-0.0064	-0.0029	0.01	0.016
LOC101929709	Neu	-0.0085	-0.0073	2.90E-05	0.0011	0.012	0.003	0.013
LOC101929767	Neu	-0.0028	-0.0075	-0.011	0.0084	0.0063	0.0038	0.0035
LOC102467147	Neu	-0.00095	0.0075	-0.00081	0.011	0.0037	0.0029	0.009
LOC102546294	Neu	-0.0065	0.0023	-0.0022	0.0017	-0.0014	-0.00092	0.0032
LOC102723373	Neu	-0.0016	0.0076	0.0053	-0.01	0.0028	0.011	0.0034
LOC102723766	Neu	-0.0082	-0.0022	0.0093	0.0038	0.0084	-0.0067	0.023
LOC102724163	Neu	-0.0047	-0.0038	0.0037	0.0044	-0.0013	0.007	-0.0016
LOC102724190	Neu	0.0065	0.0087	-0.0028	0.0022	-0.0029	0.025	-0.0077
LOC102724297	Neu	-0.015	-0.0084	-0.0057	0.0068	0.0072	0.0034	0.0026
LOC102724323	Neu	-0.008	0.013	0.0052	-0.014	-0.0042	-0.0089	0.0034
LOC102724552	Neu	-0.019	0.0001	0.0018	0.0069	0.0052	0.0077	0.0083
LOC102724814	Neu	-0.0078	0.0027	0.0072	-0.0077	0.0059	0.0064	0.0096
LOC103091866	Neu	-0.016	0.0039	0.0011	-0.0086	0.0016	0.0065	-7.00E-07
LOC103611081	Neu	-0.0053	-0.0025	0.0035	0.00089	-0.004	0.0092	0.014
LOC104968399	Neu	0.00069	-0.0012	-0.0079	0.0063	-0.0036	0.0078	0.012
LOC105377348	Neu	-0.0088	-0.0043	-0.0096	0.0074	-0.0074	0.012	0.0067
LOC105747689	Neu	-0.0078	0.011	0.00051	0.011	0.00074	-0.011	0.024
LOC113230	Neu	0.0082	0.006	-0.011	-0.002	0.00034	-0.011	-0.012
LOC115110	Neu	-0.0036	-0.0042	0.00034	-0.01	0.0097	-0.0066	0.01
LOC145474	Neu	0.0029	0.0012	0.00035	0.0028	-0.0057	-0.0011	0.035
LOC146880	Neu	-0.012	0.0021	0.0014	-0.011	-0.0058	0.0021	0.023
LOC148413	Neu	0.0035	0.0029	6.90E-05	-0.0057	0.011	0.0081	-0.016
LOC148696	Neu	0.0042	-0.0065	-0.005	0.0012	0.0016	0.0048	0.024
LOC150776	Neu	0.014	0.001	0.0071	-0.014	0.0013	-5.00E-05	0.0042
LOC153684	Neu	-0.017	-0.0021	0.0037	-0.0005	0.0062	-0.0017	-0.0066
LOC202181	Neu	-0.0047	-0.0019	0.0095	-0.0064	-0.0088	-0.0055	0.011
LOC220729	Neu	-0.0088	-0.0051	0.012	-0.0017	0.00026	0.01	0.0055
LOC221946	Neu	0.0078	0.0013	-0.0038	0.00092	0.007	0.00038	0.017
LOC254896	Neu	0.013	0.0082	-0.011	0.012	0.005	-0.0078	-0.0041
LOC283140	Neu	-0.012	0.002	-0.0013	0.00084	0.00038	-0.013	0.00081
LOC283575	Neu	0.0049	0.009	0.00037	0.0033	0.003	0.018	-0.01
LOC283788	Neu	0.00043	-0.0023	0.0003	-0.00047	-0.0038	0.0062	0.001
LOC283922	Neu	0.009	0.0016	0.014	-0.0047	0.0045	0.0089	0.0028
LOC284454	Neu	0.02	0.0061	-0.0022	0.012	0.0064	0.0015	-0.0013
LOC285074	Neu	0.0085	0.0018	0.0027	0.0092	0.017	0.014	0.0098
LOC285696	Neu	-0.0023	0.016	-0.0063	0.0048	-0.0032	-0.03	-0.0022
LOC285819	Neu	-0.0056	-0.0038	0.0054	0.011	0.008	0.0096	0.0064
LOC285847	Neu	-0.0068	0.011	-0.0016	-0.019	-0.011	0.0092	0.0073
LOC286059	Neu	0.012	0.0068	0.0038	0.011	0.012	-0.0013	0.0085
LOC286437	Neu	-0.0059	-0.0013	0.009	-0.00049	0.004	0.013	0.016
LOC339803	Neu	-0.0062	-0.0044	-0.007	0.00033	-0.0073	0.011	-0.00097
LOC339874	Neu	-0.017	-0.0022	0.0014	0.0016	-0.0034	0.0082	0.00042
LOC374443	Neu	-0.015	-0.0036	0.0044	-0.0098	-0.01	0.0082	0.0023
LOC389765	Neu	0.0046	0.005	4.00E-05	0.014	0.0063	-0.0088	0.0016
LOC399715	Neu	-0.014	0.014	0.0019	0.0028	0.0041	-0.016	0.0031
LOC401320	Neu	-0.013	0.0039	0.012	-0.0067	-0.004	0.00066	0.023
LOC439994	Neu	0.00095	-0.0039	-0.011	-0.0086	0.013	-0.0017	0.0083
LOC440434	Neu	0.00033	0.011	0.0089	-0.0023	0.0018	0.005	0.027
LOC441081	Neu	-0.0095	0.0017	0.00071	-0.0034	0.0039	-0.0062	0.0026
LOC441155	Neu	-0.0037	0.0044	0.0077	0.0082	0.0026	-0.0059	-9.60E-05
LOC554223	Neu	-0.0014	-0.0066	0.0046	0.0031	-0.001	0.0028	-0.0035
LOC642361	Neu	-0.0037	-0.0076	-0.0074	0.00089	0.01	-0.0012	0.011
LOC643072	Neu	-0.0017	0.0038	-0.0085	0.012	0.012	0.0077	-0.0015
LOC643802	Neu	-0.01	-0.0017	-0.0087	0.011	-0.0034	0.027	0.0091
LOC644285	Neu	-0.0053	0.0058	0.0076	0.0064	-0.0017	-0.00041	0.019
LOC644656	Neu	0.0066	-0.0048	-0.0066	0.0091	0.0081	0.0075	0.0011
LOC645513	Neu	-0.0069	0.0092	-0.0021	-0.0058	-0.0054	-0.012	0.02
LOC646471	Neu	0.0036	-0.0061	0.011	-0.0062	-0.0012	0.0059	-0.0012
LOC648987	Neu	-0.016	-0.0045	-0.0045	0.0018	0.0075	-0.0035	-0.0046
LOC727896	Neu	-0.0027	0.0023	0.0021	0.0019	0.007	0.0061	0.018
LOC728084	Neu	0.01	-0.00077	0.0038	0.0086	0.0071	0.0032	-0.01
LOC728175	Neu	-0.0084	0.01	0.0021	0.004	0.0024	-0.0064	0.0086
LOC728323	Neu	-0.003	-0.005	-0.0053	0.0021	-0.0062	-0.0025	0.019
LOC728392	Neu	-0.004	0.0035	0.00064	-0.0031	0.018	0.006	0.015
LOC729083	Neu	0.018	-0.00092	-0.0091	0.019	0.0052	0.0043	-0.0013
LOC729218	Neu	-0.0037	0.0098	0.0093	-0.0028	0.009	-0.0087	0.021
LOC729296	Neu	0.00067	0.0033	-0.0089	-0.018	-0.02	0.003	0.0099
LOC729603	Neu	0.00093	0.0059	-0.003	0.0055	-0.00073	0.0093	0.033
LOC729683	Neu	0.0066	-0.002	-0.011	-0.016	0.017	0.0033	0.0038
LOC729737	Neu	-0.0017	0.01	-0.0047	-0.0058	0.0099	-0.02	0.024
LOC731424	Neu	-0.018	0.0056	-0.0087	0.0024	0.0018	-0.0084	-0.0023
LOC93622	Neu	0.0088	-0.0098	0.0016	-0.003	-0.005	0.0018	0.0019
LOH12CR1	Neu	-0.00087	0.0041	-0.012	-0.0096	-0.0035	-0.0016	-0.0027
LOH12CR2	Neu	0.0079	0.0046	-0.011	0.0086	-0.0032	0.0087	0.0067
LONP1	Neu	0.012	-0.015	0.0099	-0.011	0.0068	-0.007	-0.0051
LONP2	Neu	-0.0024	0.011	0.0079	-0.022	-0.02	0.011	-0.0038
LONRF1	Neu	0.0012	0.011	0.0058	0.0073	0.0057	0.00088	-0.015
LONRF3	Neu	-0.009	0.0092	-0.0041	0.0032	0.0035	-0.02	-0.0028
LOXHD1	Neu	-0.0095	0.0053	0.0033	-0.014	-0.0035	-0.0012	-0.0001
LOXL1	Neu	-0.004	0.0037	-0.018	-0.0042	0.013	-0.016	0.0097
LOXL1-AS1	Neu	-0.0064	0.0061	-0.01	0.0023	0.0096	-0.017	0.0054
LOXL2	Neu	-0.0066	-0.0018	0.0062	-0.0066	0.0028	0.0061	0.0089
LOXL3	Neu	0.0023	-0.0024	0.00092	-0.012	0.0068	-0.0036	-0.012
LPAR1	Neu	-9.70E-05	-0.0013	0.0023	-0.0018	-0.0026	0.0003	-0.0084
LPAR2	Neu	0.0029	0.011	-0.0065	-0.0055	0.011	-0.0066	0.034
LPAR6	Neu	-0.018	-0.0076	0.0036	0.0038	0.0088	-0.0019	0.0028
LPCAT1	Neu	0.02	0.01	0.002	-0.0066	0.00014	0.0068	-0.0071
LPCAT2	Neu	-0.0011	0.016	-0.0016	0.00019	-0.012	-0.017	-0.01
LPCAT3	Neu	0.0095	0.015	-0.013	0.012	0.0018	-0.021	-0.01
LPCAT4	Neu	0.0063	0.0067	-0.0076	-0.00034	0.0066	-0.009	0.0034
LPGAT1	Neu	0.0011	0.023	0.014	-0.0044	-0.016	0.0031	0.00075
LPIN1	Neu	0.0042	-0.01	0.012	-0.0017	-0.0014	-0.0088	-0.0075
LPIN2	Neu	-0.0038	0.0048	0.011	0.0045	0.013	0.018	-0.00031
LPP	Neu	-0.0048	0.011	0.014	0.0058	0.0036	0.0058	0.023
LPP-AS2	Neu	-0.0088	-0.00069	-0.0025	-0.0057	-0.0066	-0.0029	0.0062
LPPR2	Neu	0.0051	0.01	-0.01	-0.019	0.015	0.0098	0.0055
LPXN	Neu	0.012	-0.0041	-0.005	0.0018	-0.001	0.014	0.0064
LRBA	Neu	0.0024	-0.0091	0.015	0.0033	0.00035	-0.012	0.0027
LRCH1	Neu	0.0011	-0.001	0.0067	0.0067	0.0049	-0.0068	-0.0022
LRCH3	Neu	-0.016	-0.0035	0.012	-0.0054	0.0026	0.0059	0.0035
LRCH4	Neu	0.009	0.017	-0.0092	-0.022	0.022	0.0037	-0.0011
LRFN1	Neu	-0.013	0.0012	-0.0055	-0.012	0.03	-0.0023	-0.0065
LRG1	Neu	-0.0051	0.011	-0.021	-0.00069	0.012	-0.011	-0.01
LRIF1	Neu	-0.0028	0.0069	0.0012	0.023	-0.0022	0.0086	-0.0046
LRIG1	Neu	0.0043	-0.011	0.013	-0.011	0.0014	-0.0084	-0.01
LRIG2	Neu	0.0031	-0.00031	0.014	-0.013	-0.0075	0.0074	-0.011
LRMP	Neu	0.0037	0.0034	-0.0024	0.026	-0.0024	0.014	-0.00025
LRP1	Neu	0.01	-0.0074	-0.00064	0.0099	0.0012	-0.012	0.0014
LRP10	Neu	0.00089	0.024	-0.012	-0.011	0.016	-0.012	-0.011
LRP3	Neu	0.0069	0.0039	-0.0021	-0.032	-0.0086	-0.0047	0.0021
LRP5L	Neu	-0.0013	0.0011	-0.001	-0.015	-0.005	-0.00019	-0.011
LRPAP1	Neu	-0.00045	0.0091	-0.018	-0.016	0.0051	-0.011	-0.015
LRPPRC	Neu	0.01	-0.016	0.012	0.0039	0.0013	-0.019	-0.0011
LRR1	Neu	0.0072	-0.014	-0.00056	0.0069	-0.0035	0.0061	0.00038
LRRC14	Neu	0.013	0.00024	0.0084	-0.018	0.0088	0.0019	-7.70E-05
LRRC17	Neu	-0.00082	0.01	0.0028	-0.0038	-0.0025	-0.0082	0.017
LRRC23	Neu	0.0072	0.0017	-0.0056	0.019	0.001	-0.011	-3.00E-05
LRRC25	Neu	0.0057	0.0061	-0.011	0.007	0.023	-0.0011	-0.024
LRRC28	Neu	0.0012	-0.00067	-0.0082	0.0023	-0.002	0.0096	0.0039
LRRC29	Neu	-0.01	-0.0016	-0.0045	-0.0076	0.02	0.0044	-0.0002
LRRC37A2	Neu	-0.0064	0.0049	0.011	0.0026	-0.00021	0.0084	0.0031
LRRC37A3	Neu	-0.011	0.0014	0.0026	0.0061	0.0081	0.0012	0.0044
LRRC37A4P	Neu	0.0047	0.0031	0.0063	0.0042	-0.00078	0.0045	0.0086
LRRC37B	Neu	-0.02	-0.00015	0.0071	0.0021	0.0033	0.0056	0.0008
LRRC37BP1	Neu	-0.00013	-0.0058	0.0065	0.00042	-0.01	0.00036	0.006
LRRC4	Neu	-0.0074	0.0043	-0.0065	-0.016	-0.007	-0.013	0.021
LRRC40	Neu	0.0035	-0.012	0.0084	-0.00036	-0.0092	-0.012	-0.0042
LRRC41	Neu	0.011	-0.012	0.011	-0.017	0.0052	-0.0049	-0.0091
LRRC42	Neu	0.015	0.0048	-0.0046	-0.0031	-0.016	-0.00061	-0.0036
LRRC46	Neu	0.0012	-0.003	-0.00091	0.0059	-0.00016	0.0065	0.0026
LRRC47	Neu	0.018	-0.00038	-0.0052	-0.0057	0.012	0.0098	-0.011
LRRC57	Neu	0.011	0.0093	0.0036	-0.0037	-0.012	0.02	-0.0052
LRRC58	Neu	0.011	-0.005	0.0095	0.005	-0.002	-0.0092	0.0029
LRRC59	Neu	0.0065	-0.0089	0.0071	-0.0056	0.0083	0.0056	0.0059
LRRC6	Neu	-0.0034	0.0062	0.00051	0.003	0.0011	-0.0011	0.007
LRRC61	Neu	0.0034	0.0092	-0.019	-0.022	-0.0017	-0.011	-0.0061
LRRC70	Neu	0.0034	0.0041	-0.012	0.023	0.0021	-0.014	-0.0064
LRRC75A	Neu	0.013	0.0047	-0.001	-0.014	-0.011	0.0029	0.0035
LRRC75A-AS1	Neu	0.0021	-0.018	0.00087	-0.0072	-0.0066	-0.021	0.00055
LRRC75B	Neu	-0.0011	-0.00036	-0.0043	-0.023	-0.0017	-0.0014	0.01
LRRC8A	Neu	0.018	0.0075	0.005	-0.0078	0.011	0.007	-0.0039
LRRC8B	Neu	-0.0016	0.0038	0.0054	0.0067	0.0077	-0.0051	-0.004
LRRC8C	Neu	-0.0021	-0.0046	0.009	-0.005	0.0093	0.017	0.0097
LRRC8D	Neu	-0.01	-0.0027	0.019	-0.014	-0.0014	0.018	-0.0095
LRRFIP1	Neu	0.0081	0.0072	-0.0063	0.025	0.0036	-0.0063	-0.014
LRRFIP2	Neu	-0.013	0.0059	-0.0036	0.011	-0.0098	-0.011	-0.0096
LRRK1	Neu	-0.0045	0.015	0.0084	-0.022	0.0071	-0.0022	0.008
LRRK2	Neu	-0.01	0.016	0.016	-0.0014	-0.0016	-0.0048	0.019
LRRN1	Neu	-0.012	0.01	-0.00073	-0.013	-0.017	-0.013	-0.0072
LRSAM1	Neu	-0.0095	0.0057	0.0027	-0.015	0.0092	0.0063	-0.017
LRTOMT	Neu	0.0073	0.0029	-0.005	0.017	0.005	0.0073	-0.0092
LRWD1	Neu	-0.0062	0.0031	-0.0059	-0.011	0.014	0.0014	0.012
LSG1	Neu	0.0068	-0.012	0.012	0.0049	0.0019	0.0019	-0.0044
LSM1	Neu	0.0028	-0.0095	-0.015	0.0028	-0.0091	0.0085	0.011
LSM10	Neu	-0.0057	-0.0091	-0.028	0.0056	0.0057	0.014	0.00083
LSM12	Neu	0.0032	-0.0017	-0.015	-0.0054	-0.0041	-0.0068	0.00024
LSM14B	Neu	0.0046	-0.0046	-0.0066	-0.0069	0.007	-0.00089	0.0071
LSM2	Neu	0.0013	-0.0073	-0.015	0.0042	0.0039	-0.019	0.0039
LSM3	Neu	-0.0081	-0.015	-0.017	0.013	-0.0098	0.018	0.0053
LSM4	Neu	0.0084	-0.022	-0.0025	0.0011	0.011	-0.0031	-0.01
LSM5	Neu	0.0014	-0.02	0.0035	0.0015	-0.0024	-0.015	-0.0021
LSM6	Neu	0.008	0.0024	-0.016	-0.013	-0.029	-0.0071	0.0044
LSM7	Neu	0.0075	-0.019	-0.0098	-0.0092	0.0016	-0.0022	7.10E-05
LSM8	Neu	-0.0041	-0.01	-0.011	-0.0048	-0.018	-0.0099	0.0035
LSMEM1	Neu	-0.0073	0.011	0.0009	0.011	0.0052	-0.0067	0.0076
LSP1	Neu	-0.00035	0.011	-0.023	-0.019	0.0036	0.0016	-0.012
LSS	Neu	0.0025	-0.013	0.0091	-0.0033	0.0027	-0.013	-0.0081
LST1	Neu	0.0067	-0.0032	-0.024	-0.0032	-0.0026	0.004	0.014
LTA4H	Neu	0.011	0.006	-0.0039	0.0095	-0.011	-0.021	0.0059
LTB	Neu	0.0044	-0.0045	-0.025	-0.0026	0.023	-0.013	0.00096
LTB4R	Neu	-0.014	0.0071	-0.0039	-0.027	-0.014	0.006	-0.007
LTB4R2	Neu	-0.0081	0.0021	0.0076	-0.017	-0.0093	0.007	0.0049
LTBP2	Neu	-0.0035	0.013	0.0043	-0.015	-0.0082	-0.0015	0.0082
LTBP3	Neu	0.0095	0.0062	-0.015	0.011	0.014	-0.017	-0.0024
LTBR	Neu	-0.0021	0.0061	-0.012	0.016	0.028	-0.012	-0.0064
LTC4S	Neu	0.0013	-0.0063	0.0047	-0.0018	0.0082	-0.011	-0.0097
LTF	Neu	-0.0047	-0.0087	0.0034	-0.0072	-0.0027	-0.018	-0.0034
LTN1	Neu	0.0022	0.0075	0.022	0.0061	6.20E-05	0.0039	0.019
LTV1	Neu	0.0058	-0.02	0.0052	0.0035	-0.00073	-0.0098	-0.0014
LUC7L	Neu	0.019	-0.003	-1.50E-05	0.00029	-0.0037	0.0013	0.0075
LUC7L2	Neu	0.014	0.0021	0.0014	-0.0024	0.0065	-0.0049	0.014
LUC7L3	Neu	0.006	-0.0059	0.00019	0.01	-0.013	0.013	0.014
LUCAT1	Neu	-0.0044	0.0065	-0.0058	0.0015	0.016	0.0099	0.026
LUNAR1	Neu	0.015	0.0045	-0.00062	0.0067	0.0024	0.0053	0.0049
LUZP1	Neu	-0.0039	-0.019	0.0071	0.0035	0.0029	0.00064	0.0095
LXN	Neu	0.0052	-0.0047	-0.0052	0.029	-0.0025	0.012	-0.0059
LY6E	Neu	-0.021	-0.0077	-0.0014	-0.00026	0.01	0.003	0.00063
LY6G5B	Neu	0.0069	0.0022	0.0045	0.0049	0.0066	0.0045	0.033
LY75	Neu	0.013	0.0073	0.0079	0.01	-0.0068	-0.00028	0.0023
LY96	Neu	-0.021	6.40E-05	-0.016	0.01	-0.00029	-0.0028	0.00096
LYAR	Neu	-0.0021	-0.01	-0.0023	0.0086	-0.0017	0.017	0.0036
LYL1	Neu	-0.015	-0.0079	-0.011	-0.02	0.011	0.0071	-0.0016
LYN	Neu	-0.0076	0.014	-0.0069	0.03	0.012	-0.006	-0.015
LYPD2	Neu	0.014	-0.0074	-0.0042	0.0072	0.0016	-0.0085	-0.0038
LYPD8	Neu	0.0029	0.0076	-0.0074	-0.013	-0.02	-0.0076	0.013
LYPLA1	Neu	0.01	0.0078	-0.007	0.0093	-0.018	-0.024	-0.0041
LYPLA2	Neu	0.0095	-0.0016	-0.026	-0.015	0.007	0.0058	-0.0066
LYPLAL1	Neu	0.0034	-0.0019	-0.012	0.0071	-0.004	0.008	0.0071
LYRM1	Neu	-0.022	-0.0038	-0.0087	0.0064	-0.0034	0.0034	-0.0027
LYRM2	Neu	0.013	-0.015	-0.00073	0.0094	-0.0052	0.0046	0.0099
LYRM4	Neu	0.011	-0.011	-0.0013	0.01	-0.0025	-0.0033	-0.00063
LYRM5	Neu	-0.0078	-0.0069	-0.0076	0.03	-0.0014	0.003	-0.0053
LYRM7	Neu	-0.0057	-0.01	0.0049	0.01	0.0018	0.003	0.012
LYRM9	Neu	-0.011	-0.0013	-0.00028	-0.00043	0.009	0.019	-0.0012
LYSMD1	Neu	0.0074	-0.0013	-0.0015	0.011	0.008	0.0023	-0.0027
LYSMD2	Neu	-0.017	-0.0089	-0.0089	0.014	0.016	0.0073	-0.0033
LYSMD3	Neu	-0.011	0.006	0.021	0.015	-0.0061	0.0036	-0.013
LYSMD4	Neu	0.006	0.00048	0.0031	-0.012	0.0011	0.00018	-0.00075
LYST	Neu	-0.0023	0.007	0.014	-0.0014	0.0012	-0.0018	0.036
LYVE1	Neu	-0.0014	0.0067	0.0063	0.018	-0.00036	-0.0062	0.0036
LYZ	Neu	-0.0035	-0.0038	-0.0049	-0.01	-0.0027	0.0035	-0.0013
LZIC	Neu	0.0031	-0.0072	-0.0099	-0.003	-0.017	0.022	0.0014
LZTFL1	Neu	0.0058	-0.0036	0.00061	0.03	0.011	-0.0019	-0.0037
LZTR1	Neu	0.0035	-0.0033	0.0066	-0.014	-0.00033	-0.0017	-0.00073
M6PR	Neu	0.012	-0.015	0.01	0.0089	0.0065	0.0078	-0.01
MAB21L3	Neu	-0.006	0.0079	0.0046	0.0074	0.016	-0.00036	0.0075
MACF1	Neu	0.0056	0.012	0.0035	0.0025	0.0011	-0.022	0.0064
MAD1L1	Neu	0.0044	-0.0099	0.002	-0.016	0.0083	0.016	0.00064
MAD2L1BP	Neu	-0.022	-0.0081	-0.0051	0.0033	0.0051	0.0071	-0.0034
MAD2L2	Neu	-0.015	0.0026	-0.018	-0.0013	0.003	-0.012	-0.0048
MADCAM1	Neu	0.0016	0.0047	-0.0097	-0.005	0.0049	0.00052	0.00059
MADD	Neu	0.0075	-0.0058	0.019	-0.0031	0.011	0.0017	-0.0098
MAEA	Neu	0.0042	0.019	-0.013	-0.019	-0.00066	-0.013	-0.014
MAF1	Neu	0.014	0.00033	-0.013	-0.019	9.40E-05	0.0017	-0.003
MAFB	Neu	0.0089	-0.0088	-0.0051	0.0075	0.0071	-0.014	0.0058
MAFF	Neu	0.0072	0.0021	-0.011	0.012	0.018	-0.0097	0.021
MAFG	Neu	-0.0036	0.00091	-0.007	-0.03	-0.013	-0.0096	0.0032
MAGED1	Neu	-0.0024	-0.019	0.0079	-0.0021	0.0035	-0.0097	-0.003
MAGED2	Neu	-0.013	-0.017	0.006	-2.30E-05	0.004	-0.0023	-0.018
MAGEF1	Neu	-0.0049	-0.0098	0.0079	-0.0098	-0.01	0.0012	0.00087
MAGIX	Neu	0.0096	0.0015	-0.013	-0.0022	-0.0064	-0.0073	0.011
MAGOH	Neu	0.0071	-0.0082	-0.021	0.0048	-0.012	0.009	0.0096
MAGT1	Neu	0.013	-0.001	0.0057	0.013	-0.0058	-0.0072	-0.0015
MAK	Neu	-0.0019	0.015	-0.0062	0.028	0.0093	-0.012	-0.014
MAK16	Neu	0.0045	-0.0075	0.013	0.00021	-3.80E-05	-0.01	-0.0066
MALAT1	Neu	-0.012	0.0018	0.00082	0.017	0.0037	0.00028	0.039
MALSU1	Neu	0.0023	-0.0033	-0.026	0.0094	-0.0059	-0.012	-0.0042
MALT1	Neu	0.01	0.0022	0.017	0.0021	-0.01	0.0033	0.0093
MAML1	Neu	-0.00025	0.018	0.018	-0.011	0.022	0.0053	0.0057
MAML2	Neu	-0.017	0.0016	0.012	-0.00089	0.0069	0.0036	0.015
MAML3	Neu	0.0015	0.022	0.0012	0.0014	0.0047	-0.006	-0.0083
MAN1A1	Neu	0.0073	0.011	0.0019	0.018	0.0083	-0.019	-0.021
MAN1A2	Neu	-0.0079	-0.0058	-0.0079	0.00026	-0.0051	-0.0041	0.0083
MAN1B1	Neu	-0.00091	-0.00075	0.002	-0.011	0.012	0.016	0.0023
MAN2A1	Neu	0.0058	0.0015	0.014	-0.0042	-0.0064	0.003	0.015
MAN2A2	Neu	-0.01	0.0086	0.0079	-0.0013	0.0059	0.0064	-0.0051
MAN2B1	Neu	0.014	0.0085	-0.0025	-0.02	0.0089	-0.0018	-0.0032
MAN2B2	Neu	0.0057	0.0065	0.0076	-0.016	0.0061	0.011	-0.0054
MAN2C1	Neu	0.01	-0.0039	0.0041	-0.012	0.0047	0.00057	-0.0043
MANBA	Neu	-0.011	0.015	0.012	0.0068	0.0013	0.0081	-0.0076
MANBAL	Neu	-0.01	-0.0081	-0.011	0.012	0.011	0.023	-0.0077
MANEA	Neu	-0.0069	-0.018	0.013	-0.0027	-0.00022	-0.016	5.30E-05
MANF	Neu	0.0079	-0.0081	-0.0024	0.013	0.0026	-0.0023	0.0014
MANSC1	Neu	-0.0047	0.016	-0.006	-0.01	-0.021	0.0016	-0.0095
MAP1A	Neu	0.011	0.0024	0.0035	0.013	0.0041	0.0058	0.0021
MAP1LC3A	Neu	0.0033	-0.004	-0.018	-0.0066	0.018	0.011	0.0086
MAP1LC3B	Neu	-0.016	0.0011	-0.013	0.018	-0.013	0.018	-0.0047
MAP1LC3B2	Neu	-0.0057	-0.0074	-0.011	0.0093	0.0091	0.0076	0.012
MAP1S	Neu	0.0064	0.0077	-0.014	-0.021	0.024	-0.0052	-0.013
MAP2K1	Neu	0.008	0.0098	0.0031	-0.014	-0.018	0.012	-0.0088
MAP2K2	Neu	-0.0036	0.0023	-0.028	-0.02	0.024	-0.0014	-0.0008
MAP2K3	Neu	-0.0049	0.012	-0.018	0.0023	0.016	-0.016	-0.024
MAP2K4	Neu	0.0088	0.015	0.0057	0.03	0.0044	0.00081	-0.0097
MAP2K5	Neu	0.0052	-0.0061	0.0033	-0.0049	0.0085	0.00054	0.0052
MAP2K6	Neu	-0.022	0.0041	-0.0048	-0.0094	-0.01	-0.0029	-0.0059
MAP2K7	Neu	0.011	0.00095	-0.0083	-0.0025	0.0037	-0.00089	0.022
MAP3K1	Neu	-0.0071	0.013	0.017	0.011	0.0049	-0.0065	-0.015
MAP3K11	Neu	2.40E-05	0.0052	-0.015	-0.0091	0.038	-0.011	0.0082
MAP3K12	Neu	0.0028	0.00098	0.00092	0.01	0.012	-0.0012	0.0034
MAP3K13	Neu	-0.0088	-0.0027	-0.008	0.0099	0.00055	-0.0025	0.0059
MAP3K14	Neu	0.018	0.0083	0.0025	0.00082	0.014	0.0036	0.00059
MAP3K14-AS1	Neu	0.00077	5.40E-05	0.0061	0.0025	0.0081	0.0045	0.0057
MAP3K15	Neu	0.0066	0.00055	0.0091	0.0054	0.0082	0.0024	0.0048
MAP3K2	Neu	-0.0031	0.023	0.009	0.0054	-0.011	-0.012	0.0058
MAP3K3	Neu	0.0011	0.021	0.0023	-0.022	-0.00036	0.014	-0.02
MAP3K4	Neu	0.0044	-0.013	0.015	-0.0035	-0.00068	-0.022	-0.0064
MAP3K5	Neu	-0.013	0.02	0.012	-0.00032	0.0018	-0.0025	-0.0061
MAP3K6	Neu	-0.0014	0.0021	-0.0057	-0.0078	0.011	-0.0018	-0.003
MAP3K7	Neu	0.0094	0.015	0.011	0.0028	-0.017	-0.00037	-0.015
MAP3K8	Neu	-0.0012	0.0042	-0.0046	0.034	0.015	-0.011	-0.011
MAP4	Neu	-0.0073	-0.0068	0.012	-0.0075	-0.0014	-0.0035	-0.00036
MAP4K1	Neu	0.0019	-0.019	0.011	-0.00021	0.0063	-0.012	-0.0071
MAP4K2	Neu	-0.00061	0.0077	0.0041	-0.024	0.02	0.0082	-0.0046
MAP4K4	Neu	-0.0036	0.023	0.0014	-0.017	-0.013	-0.0077	0.012
MAP4K5	Neu	0.006	-0.016	0.007	0.0033	-0.0062	-0.016	-0.011
MAP7	Neu	0.019	0.00084	0.00082	0.0067	0.00042	0.011	-0.0017
MAP7D1	Neu	0.0068	0.01	-0.0094	-0.0036	0.027	-0.0025	0.0076
MAPK1	Neu	0.014	0.022	0.002	0.0093	-0.0072	-0.009	-0.018
MAPK13	Neu	-0.0076	0.0077	0.0014	-0.026	-0.0041	-0.00039	0.012
MAPK14	Neu	-0.017	0.018	-0.0019	-0.0073	-0.0067	-0.015	-0.012
MAPK3	Neu	-0.00096	0.01	-0.015	-0.008	0.0036	-0.0085	0.015
MAPK6	Neu	0.0067	-0.0094	0.01	0.0098	0.0011	-0.0042	0.00064
MAPK7	Neu	0.00045	-0.0047	-0.0059	-0.0064	0.0082	-0.0037	0.0006
MAPK8	Neu	0.018	-2.60E-06	0.0003	0.0029	-0.0051	0.0095	0.0072
MAPK8IP3	Neu	0.015	0.01	0.0062	-0.01	0.016	-0.0032	0.0068
MAPK9	Neu	0.01	-9.00E-05	0.0079	-0.004	-0.017	0.0076	0.008
MAPKAP1	Neu	0.0011	0.0075	0.019	-0.0098	-0.0052	0.01	-0.013
MAPKAPK2	Neu	0.0053	0.008	-0.011	-0.0037	-0.014	-0.0032	0.013
MAPKAPK3	Neu	0.016	0.0045	0.0019	-0.0068	0.013	0.0099	-0.012
MAPKAPK5	Neu	0.013	-0.0019	0.013	-0.0066	-0.0015	0.012	-0.0021
MAPKAPK5-AS1	Neu	0.004	-0.016	-0.0065	0.0077	-0.0016	0.0089	-0.0064
MAPKBP1	Neu	0.012	0.0046	0.0092	-0.0072	0.011	0.011	0.0054
MAPRE2	Neu	-0.0016	0.0021	0.002	0.0032	-0.013	0.0052	-0.0096
MAPRE3	Neu	0.014	0.0067	-0.0019	0.0089	0.0056	0.0035	-0.0053
1-Mar	Neu	-0.0065	0.011	-0.0055	-0.02	-0.021	0.0061	0.00086
1-Mar	Neu	0.012	-0.0089	0.0028	0.0091	-0.0015	-0.014	-0.011
2-Mar	Neu	0.015	0.0057	-0.011	0.0019	0.0065	0.00066	-0.0059
3-Mar	Neu	-0.014	0.0026	-0.0086	0.0071	0.0017	-0.022	-0.00043
5-Mar	Neu	-0.011	0.012	-0.013	0.014	-0.008	-0.014	-0.0077
6-Mar	Neu	0.012	0.018	0.0089	0.015	-0.0069	-0.0013	0.011
7-Mar	Neu	-0.0074	0.017	0.0097	0.018	-0.0033	-0.0012	0.0037
8-Mar	Neu	-0.0092	0.01	0.0056	-0.0031	0.002	8.80E-05	-0.0076
MARCKS	Neu	-0.009	0.0018	-0.013	0.014	0.0052	-0.029	0.0076
MARCKSL1	Neu	0.013	-0.01	-0.0044	0.012	0.011	-0.003	-0.0027
MARK2	Neu	-0.00057	0.024	-0.0049	-0.0064	0.016	-0.0023	-0.0024
MARK3	Neu	-0.01	0.017	0.0067	-0.0035	-0.012	0.004	-0.0081
MARK4	Neu	0.0059	-0.0032	-0.01	0.0004	0.0049	-0.0047	0.013
MAST2	Neu	-0.0026	0.00068	0.0097	-0.012	0.0031	0.0017	0.0094
MAST3	Neu	0.017	0.016	-0.003	-0.0086	0.0076	0.0028	0.01
MAST4	Neu	0.0043	0.013	-0.0028	-0.0015	0.0058	-0.026	0.0033
MASTL	Neu	-0.0088	-0.005	-0.0069	0.011	0.0088	0.0068	0.0071
MAT2A	Neu	0.0037	0.0057	0.012	-0.018	-0.014	0.0055	0.011
MAT2B	Neu	-0.0068	-0.00079	-0.0029	0.012	-0.013	0.013	-0.014
MATR3	Neu	0.017	0.0052	0.016	0.008	-0.012	-0.002	-0.0065
MAU2	Neu	-7.00E-05	0.017	-0.0013	-0.013	0.02	-0.0012	-0.01
MAVS	Neu	0.0042	0.0085	0.0099	-0.019	0.011	0.0098	0.011
MAX	Neu	-0.015	-0.0015	-0.0085	-0.0086	-0.005	0.0027	0.00073
MAZ	Neu	0.02	0.0022	-0.0075	-0.0074	0.0062	0.00052	0.0043
MB21D1	Neu	-0.016	0.0052	-0.0036	-0.016	-0.0026	-0.0068	0.0011
MBD2	Neu	-0.0082	0.011	-0.014	0.0054	-0.019	-0.01	-0.00028
MBD3	Neu	0.0055	-0.015	0.00028	-0.0083	0.0095	-0.012	0.00032
MBD4	Neu	0.013	0.0054	-0.011	0.015	-0.014	-0.0055	0.014
MBD5	Neu	-0.02	-0.00051	0.0035	0.00064	0.0015	-0.00045	0.012
MBD6	Neu	0.0056	0.0092	-0.01	-0.00099	0.0086	-0.0041	0.031
MBIP	Neu	0.0073	-0.0017	0.0039	-0.0057	-0.015	0.021	0.0037
MBNL1	Neu	-0.0017	0.017	0.016	0.0057	-0.012	0.012	-0.007
MBNL1-AS1	Neu	-0.0018	0.012	0.0086	-0.014	0.0077	0.0072	0.0061
MBNL2	Neu	0.0028	-0.019	0.011	0.0018	0.0018	-0.015	-0.0086
MBOAT1	Neu	-0.0057	0.014	-0.006	-0.018	-0.021	-0.0026	0.0023
MBOAT2	Neu	-0.0085	0.014	-0.0055	0.016	-0.0035	-0.028	-0.0078
MBOAT4	Neu	-0.0071	0.0011	-0.0024	-0.0081	-0.00094	0.017	0.001
MBOAT7	Neu	0.0044	0.013	-0.022	0.0022	0.028	-0.0063	-0.0073
MBP	Neu	0.0091	0.015	-0.0023	0.024	0.011	0.0084	-0.019
MBTD1	Neu	0.009	0.0057	0.0056	0.0091	-0.0041	-0.0036	0.027
MBTPS1	Neu	0.012	-0.0042	0.021	-0.011	0.0038	-0.00085	-0.0033
MBTPS2	Neu	-0.0024	-0.0098	0.016	-0.0024	-0.0043	0.0037	-0.0042
MCAT	Neu	0.0096	-0.0033	-0.013	0.0082	0.0095	-0.012	0.011
MCC	Neu	-0.0047	0.0076	0.011	0.01	0.0021	-0.0027	0.0095
MCCC1	Neu	0.0058	-0.016	0.014	-0.0015	0.0019	-0.004	-0.0018
MCCC2	Neu	0.0051	-0.019	0.014	0.0011	0.0064	-0.013	-0.0044
MCEE	Neu	-0.0019	-0.016	-0.0036	0.005	-0.0077	0.006	0.0041
MCEMP1	Neu	-0.0094	0.0087	-0.014	-0.0091	-0.016	-0.028	-0.0035
MCFD2	Neu	-0.0087	0.0038	0.014	-0.0059	-0.013	0.02	-0.01
MCL1	Neu	-0.0081	0.018	0.0093	0.01	0.0094	0.011	-0.0069
MCM2	Neu	-0.006	-0.013	0.0099	-0.019	-0.00052	-0.01	-0.0059
MCM3	Neu	-0.0016	-0.019	0.011	-0.0009	-0.0025	-0.021	-0.014
MCM3AP	Neu	0.0081	0.0074	0.023	-0.008	0.013	0.0037	-0.0012
MCM4	Neu	-0.0057	-0.013	0.011	-0.016	-0.0039	-0.017	-0.0058
MCM5	Neu	0.016	-0.002	0.0032	-0.0099	0.0045	0.0032	0.0032
MCM6	Neu	-0.0082	-0.011	0.0078	-0.011	-0.0074	-0.02	-0.0027
MCM7	Neu	0.015	-0.011	0.013	-0.0033	0.0058	-0.0094	-0.00048
MCM9	Neu	-0.00026	0.0072	0.019	-0.0046	-0.00026	0.0022	-0.00087
MCMBP	Neu	-0.011	0.014	-0.00012	-0.0099	-0.0071	-0.0058	-0.0093
MCOLN1	Neu	-0.0058	0.0045	-0.0044	-0.011	0.011	-0.0013	-0.0064
MCPH1	Neu	0.0015	-0.019	0.016	-0.0017	-0.0054	-0.0033	-0.0052
MCRS1	Neu	0.011	-0.0053	-0.0057	-0.0043	0.01	0.0022	-0.0013
MCTP1	Neu	-0.021	0.009	0.0028	0.00019	-0.0051	-0.014	0.0031
MCTP2	Neu	-0.013	0.018	0.0094	-0.00079	-0.008	-0.016	0.0017
MCTS1	Neu	-0.019	-0.01	-0.01	0.0065	-0.0065	0.0053	-2.50E-05
MCU	Neu	0.0081	0.013	0.011	0.002	-0.012	0.0012	-0.013
MCUR1	Neu	-0.0023	-0.023	0.00071	-0.0016	0.005	-0.017	-0.0024
MDC1	Neu	-0.0069	-0.0077	0.0098	-0.003	0.0067	-0.004	-0.0022
MDFIC	Neu	0.0061	-0.017	0.0095	0.0063	0.0047	-0.013	0.001
MDH1	Neu	0.0038	-0.027	0.0037	-0.0017	-0.011	-0.0091	-0.0052
MDH2	Neu	0.011	-0.009	-0.0093	-0.0075	-0.0078	0.0085	-0.008
MDK	Neu	-0.02	-0.0095	-0.0039	0.004	0.014	0.0015	-0.0049
MDM1	Neu	-0.0055	-0.0021	0.0056	0.023	0.0045	-0.0038	-0.019
MDM2	Neu	9.30E-05	0.015	0.013	-0.00085	-0.0011	0.02	0.0082
MDM4	Neu	-0.00063	0.0059	0.011	-0.013	-0.0044	0.003	0.033
MDN1	Neu	-0.01	-0.0083	0.0083	5.10E-05	0.0043	-0.0057	0.0068
ME2	Neu	0.00098	0.0078	0.0078	-0.0083	-0.02	0.0033	-0.0062
MEA1	Neu	-0.0012	-0.013	-0.019	-0.0016	-0.0059	0.017	-0.0047
MEAF6	Neu	0.017	-0.0089	0.0037	-0.0052	-0.013	0.023	0.0016
MED1	Neu	-0.00073	0.0056	0.012	-0.0087	0.0032	0.00098	0.0074
MED10	Neu	0.0073	-0.0084	-0.016	-0.006	-0.014	0.012	0.012
MED11	Neu	0.004	0.0034	-0.028	0.003	-0.00084	0.0015	0.0043
MED12	Neu	0.0078	0.019	0.018	-0.007	0.011	-0.011	0.0046
MED12L	Neu	-0.0053	-0.0032	0.014	0.0083	0.011	-0.009	0.011
MED13	Neu	-0.014	0.0029	0.0058	0.014	-0.00027	-0.0055	0.03
MED13L	Neu	-0.0026	0.016	0.019	0.0094	0.0051	-0.0053	0.029
MED14	Neu	0.014	0.011	0.018	0.0075	-0.002	-0.0039	-0.0048
MED14OS	Neu	0.012	0.00043	-0.0087	0.011	-0.0024	-0.00011	0.013
MED15	Neu	-0.0061	0.0062	0.0013	-0.013	0.032	0.0044	-0.0023
MED16	Neu	0.0066	0.0082	-0.012	-0.0082	0.032	-0.01	-0.012
MED18	Neu	-0.0036	0.00082	-0.0026	-0.00089	0.008	0.0093	-0.02
MED19	Neu	0.0039	-0.012	-0.01	0.0041	0.0014	0.012	0.0036
MED20	Neu	0.0019	-0.0006	0.0029	-0.015	-0.0093	0.0057	0.0041
MED21	Neu	0.011	-0.0083	0.0054	0.0065	-0.016	0.012	0.0045
MED22	Neu	0.017	0.0095	0.0045	-0.022	-0.0011	-0.00045	-0.0026
MED23	Neu	0.0033	0.017	0.018	-0.0032	-0.013	-0.005	-0.015
MED24	Neu	-0.0027	-0.019	0.016	-0.011	0.0017	-0.0027	-0.012
MED25	Neu	0.014	0.0083	-0.0074	0.014	0.023	-0.00016	0.00023
MED26	Neu	0.011	-0.0012	-0.0014	-0.0035	0.016	-0.002	0.013
MED27	Neu	-0.0058	-0.0067	-0.0017	0.013	0.0035	-0.00094	0.0022
MED28	Neu	-0.019	-0.0069	-0.0096	0.0077	0.00059	0.016	-0.007
MED30	Neu	0.00066	-0.0043	-0.026	0.0057	-0.008	0.017	0.0025
MED31	Neu	0.0049	0.0005	-0.02	0.012	-0.00077	0.005	0.0078
MED6	Neu	0.0087	-0.005	-0.013	0.0038	-0.0062	0.019	0.004
MED7	Neu	-0.004	-0.0063	-0.0053	0.016	-0.016	0.0095	-0.01
MED8	Neu	-0.015	-0.0087	-0.01	0.0095	-0.0048	0.013	-0.015
MED9	Neu	-0.00024	-0.0054	0.0088	-0.012	0.0026	0.0029	-0.013
MEF2A	Neu	-0.014	0.01	-0.0034	0.0012	-0.0064	-0.019	-0.0067
MEF2BNB	Neu	0.0087	0.0081	-0.022	-0.00048	0.00024	-0.0019	0.003
MEF2C	Neu	0.011	-0.005	0.013	0.003	0.0055	0.013	0.012
MEF2D	Neu	0.013	0.015	-0.0042	-0.0038	0.023	-0.00079	0.0067
MEFV	Neu	-0.0065	0.011	0.0028	0.0088	0.032	-0.0039	-0.013
MEGF6	Neu	0.007	0.0092	0.0024	-0.017	0.0092	0.0045	0.011
MEGF9	Neu	-0.0039	0.023	0.0078	-0.012	-0.022	0.0033	0.0039
MEI1	Neu	-0.014	-0.013	-0.0033	0.00082	-6.30E-05	-0.015	-0.0023
MEMO1	Neu	-5.80E-05	0.0053	-0.0096	-0.011	-0.033	0.0042	0.014
MEN1	Neu	0.0032	-0.015	0.012	-0.01	0.011	-0.0058	-0.006
MEPCE	Neu	0.012	-0.0035	-0.0054	0.0014	0.0064	-0.0025	0.032
MESDC1	Neu	-0.0015	-0.0054	-0.0098	-0.011	0.022	-0.0082	0.0059
MESDC2	Neu	-0.0037	-0.025	0.0074	-0.0033	0.0013	0.01	0.00094
METAP1	Neu	0.017	-0.0035	0.002	0.0043	-0.0089	0.0028	0.0019
METAP2	Neu	0.0016	-0.022	0.0053	0.0039	-0.0021	-0.013	-0.003
METRNL	Neu	0.0027	0.0063	-0.021	-5.30E-05	0.0082	-0.013	-0.01
METTL10	Neu	0.0041	-0.017	0.0092	0.0045	-0.0065	0.0055	0.0074
METTL13	Neu	-0.0031	-0.013	0.0051	-0.0032	0.0044	0.014	-0.0035
METTL14	Neu	-0.018	-0.009	0.0061	0.0044	-0.00077	0.01	4.70E-05
METTL15	Neu	-0.0045	-0.0039	0.0079	0.016	0.0017	-0.0017	-0.0063
METTL16	Neu	0.011	-0.01	0.011	-0.001	-0.0013	-0.0012	0.0036
METTL17	Neu	-0.0019	-0.012	0.008	-0.0032	-0.0081	-0.012	0.00091
METTL18	Neu	-0.01	-0.012	0.00052	0.014	-0.0033	0.005	-0.0091
METTL20	Neu	-0.0098	0.002	-0.0099	0.0039	-0.0072	0.0068	0.013
METTL21A	Neu	0.015	-0.0054	0.0041	0.013	0.0035	0.0055	0.0062
METTL22	Neu	0.0057	0.0079	-0.0032	-0.008	0.0065	0.0032	0.024
METTL23	Neu	0.0031	-0.0073	-0.011	-0.0018	-0.017	-0.0097	-0.0031
METTL25	Neu	0.011	0.005	-0.005	-0.0059	-0.02	0.011	0.0092
METTL2B	Neu	0.0096	-0.013	0.006	-0.0041	0.0073	-0.0076	-0.00043
METTL3	Neu	0.0068	-0.013	0.0055	-0.0082	-0.0018	-0.0032	0.0084
METTL4	Neu	-0.018	-0.0037	0.0063	-0.0056	-0.003	0.016	0.0076
METTL5	Neu	-0.0075	-0.021	-0.0022	-0.0059	-0.0072	0.00019	0.0016
METTL6	Neu	-0.014	-0.0072	-0.0019	0.00084	-0.0056	0.0092	0.0047
METTL7A	Neu	0.0025	-0.02	0.0089	-0.0026	0.0029	-0.016	-0.016
METTL9	Neu	-0.0098	0.011	-0.015	-0.015	-0.022	-0.012	-0.003
MEX3C	Neu	0.013	-0.00053	0.006	0.0039	-0.015	-0.00028	0.002
MFAP1	Neu	-0.011	-0.0075	0.001	0.015	-0.0059	0.012	-0.0069
MFAP3	Neu	-0.011	0.012	0.021	0.005	-0.0042	0.0052	-0.024
MFAP3L	Neu	0.00052	0.0087	0.0057	-0.021	-0.018	-0.0032	0.0052
MFF	Neu	-0.0099	0.0015	-0.017	-0.00047	-0.025	0.00028	-0.0047
MFN1	Neu	-0.0058	0.0038	0.0087	0.009	-0.01	0.0027	0.0046
MFN2	Neu	0.001	0.007	0.0061	-0.017	-0.0045	0.0014	-0.0083
MFNG	Neu	0.019	0.0043	-0.00017	-0.0076	-0.00071	0.014	-0.0093
MFSD1	Neu	0.01	0.01	-0.0077	-0.0022	-0.028	-0.00063	-0.0061
MFSD10	Neu	0.011	0.0019	-0.012	-0.025	0.0054	-0.0068	-0.0092
MFSD11	Neu	-0.015	-0.0033	-0.0019	0.0036	-0.001	0.00083	0.0042
MFSD12	Neu	-0.0048	-0.017	-0.0025	-0.016	0.016	0.0086	0.0021
MFSD2A	Neu	0.0062	-0.0062	-0.0025	-0.0016	0.0097	-0.002	0.0066
MFSD5	Neu	0.0014	-0.011	-0.0083	0.00017	0.0081	0.021	-0.014
MFSD6	Neu	0.0048	-0.013	0.013	0.002	0.0052	-0.0074	-0.0064
MFSD6L	Neu	-0.0022	0.011	-0.005	0.0041	0.016	-0.0086	0.0088
MFSD7	Neu	-0.016	2.80E-05	-0.0052	-0.015	0.0065	-0.00075	0.0017
MFSD8	Neu	0.011	-0.0032	0.015	0.0049	-0.0065	0.014	-0.0015
MFSD9	Neu	-0.0048	0.0029	0.003	-0.0078	0.0018	-0.0078	-0.0068
MGA	Neu	0.013	-0.0052	0.018	-0.00025	-0.00025	-0.011	0.011
MGAM	Neu	0.0031	0.02	0.006	-0.0096	-0.013	-0.013	-0.0085
MGAM2	Neu	-0.0084	0.013	0.0058	-0.00047	-0.0041	-0.018	0.0055
MGAT1	Neu	-0.0066	0.003	-0.0045	-0.016	0.0094	0.013	-0.018
MGAT2	Neu	0.014	-0.011	0.0073	-0.00055	-0.0033	-0.0013	-0.02
MGAT4A	Neu	0.0039	0.0016	0.0069	0.02	7.50E-05	-0.00071	-0.016
MGAT4B	Neu	0.009	-0.0064	-0.0049	-0.012	0.0076	-0.0071	-0.0021
MGAT5	Neu	0.016	0.0032	0.0045	0.00072	0.0023	0.0072	0.0086
MGC12916	Neu	-0.0047	0.011	0.0054	-0.012	-0.0079	-0.0049	0.0042
MGC16142	Neu	-0.0054	-0.00025	0.0069	-0.00091	0.0028	0.012	-0.0042
MGC27345	Neu	0.0061	0.0012	0.0081	0.0019	0.0015	0.0036	0.0095
MGC72080	Neu	-0.0086	-0.011	-0.0075	-0.015	-0.01	0.0016	0.005
MGEA5	Neu	-0.016	0.0076	0.016	0.008	-0.0019	0.0075	0.016
MGME1	Neu	-0.0042	-0.0059	-0.0011	-0.0023	-0.0095	0.013	0.00029
MGMT	Neu	0.0088	-0.016	0.0014	-0.0063	0.00092	-0.0024	-0.0067
MGRN1	Neu	0.011	0.013	-0.0025	-0.017	0.0081	-0.0082	0.013
MGST1	Neu	-0.0056	-0.01	0.00025	-0.0075	-0.011	-0.02	-0.0016
MGST2	Neu	0.0026	-0.00078	-0.0058	-0.0058	-0.019	0.0046	0.0039
MGST3	Neu	0.004	-0.013	-0.0042	0.0013	0.0013	-0.002	-0.0015
MIA3	Neu	-0.022	-0.0011	0.0084	0.0043	0.0047	0.0048	-0.0036
MIAT	Neu	0.00056	0.0066	-0.0028	-0.0007	-0.0025	-0.02	0.0033
MIATNB	Neu	-0.017	0.00033	0.006	-0.0035	-0.0049	0.0087	0.011
MIB1	Neu	-0.0023	0.014	0.019	-0.0027	-0.0023	-0.0037	0.018
MIB2	Neu	0.0073	0.00085	-0.0081	-0.018	0.029	0.0084	0.0077
MICA	Neu	-0.0089	-0.0062	-0.0059	0.0023	0.0064	0.01	0.0018
MICAL1	Neu	-0.0051	0.013	0.0017	-0.015	0.016	-0.016	-0.0045
MICAL2	Neu	0.018	0.012	0.0083	0.012	0.0071	-0.0021	-0.0075
MICAL3	Neu	-0.012	-0.0087	0.0074	0.0036	0.02	-0.0063	0.013
MICALCL	Neu	0.01	0.0058	0.0029	0.014	0.0097	-0.011	0.004
MICALL1	Neu	-0.0094	-0.013	0.0036	-0.0069	0.017	-0.00011	0.012
MICALL2	Neu	0.0019	-0.0085	0.0071	-0.011	0.013	0.00086	0.0086
MICB	Neu	-0.014	-0.0052	0.0014	0.0092	0.0064	0.01	-0.0097
MICU1	Neu	-0.0051	0.0061	-0.0085	-0.005	-0.016	0.0022	-0.0076
MICU2	Neu	-0.013	-0.0027	0.0053	0.0013	-0.017	0.0018	0.0099
MID1IP1	Neu	0.0046	0.0002	-0.0097	0.0034	0.03	0.0085	0.0016
MIDN	Neu	0.0012	0.0011	-0.016	-0.0013	0.022	-0.015	0.015
MIEF1	Neu	0.016	-0.011	0.0095	-0.0065	-0.0012	-0.0017	-0.0011
MIEF2	Neu	0.012	-0.0016	-0.0013	-0.0043	0.015	-0.00084	-0.0069
MIEN1	Neu	-0.01	-0.0097	-0.025	-0.0018	-0.0014	0.019	0.0067
MIER1	Neu	-0.019	0.0018	-0.0011	0.014	-0.0041	-0.0026	0.0091
MIER2	Neu	-0.0044	-0.00033	0.0027	-0.016	-0.0046	-0.0058	-0.0037
MIER3	Neu	-0.0026	-0.0057	0.017	0.0013	-0.003	-0.00096	-0.0085
MIF4GD	Neu	0.0049	-0.01	-0.0023	-0.012	0.0064	-0.0056	0.00052
MIIP	Neu	-0.011	0.0014	-0.015	-0.02	0.00023	-0.013	-0.0051
MILR1	Neu	-0.011	-0.00034	0.0005	-0.0088	-0.0057	0.0004	-0.0028
MINK1	Neu	0.0023	0.011	0.0056	-0.013	-0.0048	-0.0026	0.012
MINOS1	Neu	0.0043	-0.014	-0.022	-0.00012	-0.0075	0.0029	-7.10E-05
MINOS1P1	Neu	-0.0084	0.0019	0.0082	-0.0046	0.0098	-0.0072	0.024
MINPP1	Neu	0.0052	-0.012	0.0041	0.0071	0.00058	-0.0097	-0.0075
MIOS	Neu	-0.0045	-0.0097	0.01	0.0043	-0.0016	-0.012	-0.0056
MIR101-1	Neu	-0.0011	7.90E-05	-0.0014	0.008	-0.0015	0.0042	0.012
MIR142	Neu	-0.0014	-0.0015	-0.006	-0.0074	0.011	-0.0069	0.023
MIR181A1HG	Neu	-0.0067	0.0085	0.0029	-0.0084	-0.0063	0.0083	0.0078
MIR21	Neu	0.013	0.0067	0.0067	0.01	-0.0028	0.0074	0.0026
MIR223	Neu	-0.003	0.0088	-0.014	-0.013	-0.025	0.017	0.0025
MIR22HG	Neu	0.014	0.0048	-0.004	0.0081	-0.0035	-0.0031	0.024
MIR29B2	Neu	0.0076	0.0039	0.00084	0.0048	-0.0027	0.015	0.0078
MIR29C	Neu	0.0075	0.0019	-0.0016	0.007	0.00017	0.016	0.011
MIR3064	Neu	0.012	0.0073	0.005	0.0091	-0.0098	4.80E-05	0.0053
MIR3198-1	Neu	0.0013	-0.0032	-0.00088	0.0083	0.0087	-0.013	0.035
MIR320C1	Neu	-0.0019	0.0055	0.013	0.002	0.0088	0.0039	-0.0042
MIR3671	Neu	-0.0025	0.0042	0.0059	0.0082	-0.0014	0.016	0.011
MIR3916	Neu	-0.0076	0.0033	0.0008	-0.0046	0.0026	-0.0072	0.008
MIR3945	Neu	-0.0018	0.008	-0.011	0.0018	0.00036	-0.0091	0.0084
MIR4434	Neu	0.00037	0.005	0.003	0.0019	0.0064	-0.002	0.018
MIR4435-2HG	Neu	-0.017	-0.0017	-0.013	0.01	0.0045	-0.011	0.0039
MIR4482	Neu	0.0013	-0.0036	-0.00044	0.0016	0.0085	0.0038	0.0072
MIR4736	Neu	0.0015	0.0012	-0.005	0.0038	0.011	0.0044	0.0095
MIR4755	Neu	0.0046	0.00069	0.0073	0.0061	-0.011	0.0071	0.018
MIR4785	Neu	-0.0046	0.0055	-0.0094	-0.015	0.016	-0.0069	0.0053
MIR5047	Neu	0.012	0.0088	0.0028	0.0095	-0.0095	-0.0005	0.011
MIR548E	Neu	-0.001	0.0042	0.012	0.0013	0.0029	0.0011	0.016
MIR5690	Neu	-0.0054	0.013	0.0038	-0.018	-0.012	0.0099	0.0098
MIR6124	Neu	0.012	0.0064	0.0062	0.0084	0.0093	0.0026	0.0051
MIR616	Neu	0.0077	0.0077	-0.0024	0.012	0.0084	0.0036	0.013
MIR646HG	Neu	-0.0026	0.0034	-0.0009	-0.014	-0.018	0.0044	0.021
MIR650	Neu	-0.0082	-0.018	0.0047	-0.0037	0.0041	-0.0088	0.0025
MIR7848	Neu	-0.0047	0.012	0.00029	-0.008	-0.0098	0.014	0.0078
MIRLET7BHG	Neu	0.0078	0.0015	-0.0029	-0.0092	0.0084	0.016	0.018
MIRLET7DHG	Neu	0.0063	-0.0034	0.00074	0.012	-0.0039	0.0085	0.009
MIS12	Neu	0.0093	-0.0047	0.002	0.014	-0.0035	-0.00013	-0.00076
MIS18BP1	Neu	0.0063	-0.0046	0.0096	0.0063	-0.01	0.0088	0.0058
MITD1	Neu	-0.014	-0.013	-0.0029	0.0066	0.0012	-0.0024	0.0095
MKI67	Neu	-0.0074	-0.013	0.0083	-0.0062	-0.0082	-0.02	0.0023
MKKS	Neu	-0.012	-0.00082	-0.011	0.0071	-0.014	-0.0053	-0.002
MKL1	Neu	-0.011	0.0055	0.0018	-0.0079	0.021	-0.0042	0.0053
MKLN1	Neu	-0.018	0.0068	0.015	0.0048	-0.0018	0.0044	0.007
MKLN1-AS	Neu	-0.001	-0.0028	0.003	0.0033	-0.00063	0.019	0.014
MKNK1	Neu	-0.0049	0.018	-0.0085	0.0029	-0.0081	-0.0048	-0.0051
MKNK1-AS1	Neu	0.0013	0.015	0.0044	-7.30E-05	-0.0052	-0.0022	0.012
MKNK2	Neu	0.012	0.014	-0.0089	-0.0029	0.019	-0.012	0.0098
MKRN2	Neu	0.0036	0.0068	0.0048	0.0079	-0.0054	0.014	-0.016
MLC1	Neu	0.0017	-0.014	0.0045	-0.0065	0.00041	-0.02	-0.0061
MLEC	Neu	0.019	-0.0089	0.0069	-0.0022	0.00068	-0.0042	-0.002
MLF2	Neu	0.016	0.0049	-0.022	-0.0022	0.0017	0.0091	0.0078
MLH1	Neu	0.015	-0.0078	0.0077	0.0014	-0.01	-0.005	-0.0066
MLKL	Neu	-0.015	0.0028	-0.0033	-0.00051	0.0024	-0.0012	0.0033
MLLT1	Neu	0.0061	0.0073	-0.017	-0.00089	0.0059	-0.02	0.012
MLLT10	Neu	0.0079	-0.0028	0.0033	0.0058	-0.0053	0.00064	0.015
MLLT11	Neu	0.008	0.0052	0.00051	0.011	0.0038	0.0058	-0.0068
MLLT4	Neu	0.0048	0.0029	-0.0016	-0.00093	0.00035	-0.0039	0.011
MLLT6	Neu	-0.013	-0.0048	-0.0049	0.00037	0.015	-0.015	0.02
MLST8	Neu	0.013	-0.011	0.0031	-0.0024	0.0073	-0.0082	-0.0027
MLX	Neu	8.00E-07	0.013	-0.01	-0.0069	-0.013	0.029	-0.018
MLXIP	Neu	0.019	0.014	-0.0016	-0.0021	-0.0011	0.0001	0.0021
MLYCD	Neu	0.0042	-0.0092	-0.001	-0.012	0.0019	0.018	-0.0091
MMADHC	Neu	-0.017	-0.00099	-0.016	0.01	-0.02	0.0012	-0.003
MME	Neu	-0.0076	0.015	0.0077	-0.013	-0.02	-0.00065	0.0071
MMGT1	Neu	0.0068	0.0086	0.0013	0.019	-0.0062	-0.011	0.0096
MMP24	Neu	-0.0025	0.0036	0.0056	-0.0086	0.0022	-0.002	0.024
MMP24-AS1	Neu	0.0079	0.0014	-0.018	-0.0086	-0.009	-0.004	0.0094
MMP25	Neu	0.0025	0.015	-0.018	-0.0041	0.0043	-0.022	0.026
MMP25-AS1	Neu	-0.00013	0.015	0.00016	-0.0011	0.006	-0.00086	0.019
MMP8	Neu	-0.0078	-0.0072	0.0039	-0.0058	-0.0042	-0.02	-0.0052
MMP9	Neu	-0.0084	0.0066	-0.0047	-0.034	-0.017	-0.011	-0.0028
MMS19	Neu	0.0096	0.0049	0.015	-0.011	-0.005	-3.30E-05	-0.015
MMS22L	Neu	0.0034	-8.40E-05	0.0096	-0.014	-0.012	-0.019	0.0015
MNDA	Neu	-0.014	-0.0017	-0.011	0.014	-0.00033	0.0065	0.0026
MNT	Neu	0.013	0.00089	-0.013	0.0022	0.0028	-0.012	0.018
MOAP1	Neu	0.02	0.0065	-0.0004	0.0019	-0.0085	0.0035	0.0027
MOB1A	Neu	-0.017	0.0074	-0.011	0.015	-0.011	-0.0015	-0.0069
MOB2	Neu	0.015	-8.90E-05	-0.011	-0.0013	0.008	0.0035	-0.0046
MOB3A	Neu	0.0074	0.018	-0.0094	0.002	0.03	0.0033	-0.016
MOB3B	Neu	-0.0076	0.00025	-0.0042	0.0031	0.0078	-0.01	0.0038
MOB3C	Neu	-0.019	0.0019	0.0011	-0.0047	0.0042	0.0052	-0.012
MOCS2	Neu	-0.0083	-0.0098	0.0073	-0.0088	-0.014	-0.0021	0.0036
MOCS3	Neu	0.0016	-0.0038	-0.0019	0.0022	0.0023	0.011	-0.011
MOGS	Neu	0.015	-0.0029	0.0022	-0.019	0.0014	0.0014	-0.005
MOK	Neu	0.0097	-0.0008	0.00079	0.025	0.0091	-0.00055	-0.0059
MON1A	Neu	0.0038	-0.00073	-0.00074	-0.016	8.30E-05	0.007	-0.0035
MON1B	Neu	0.0066	0.011	-0.00089	-0.012	0.0074	-0.00071	-0.014
MON2	Neu	-0.00018	0.012	0.029	-0.0023	-0.0027	0.0027	0.012
MORC2	Neu	0.0066	-0.003	0.014	0.0014	0.0085	0.0025	-0.011
MORC3	Neu	-0.013	0.0047	0.011	0.015	0.0028	-0.001	-0.0022
MORF4L1	Neu	0.011	0.007	-0.012	0.016	-0.017	0.0026	-0.0025
MORF4L2	Neu	0.0082	-0.0067	-0.0034	0.026	0.00091	-0.0018	0.011
MORN1	Neu	-0.0084	-0.0031	0.0044	-0.0054	0.018	0.013	0.0013
MORN3	Neu	0.014	0.00018	-0.005	0.018	0.0088	0.0016	-0.0046
MOSPD1	Neu	0.0017	-0.0016	0.008	0.0072	-0.015	-0.0019	-0.0074
MOSPD2	Neu	-0.009	0.0096	0.0021	0.015	-0.0091	-0.0049	0.0021
MOSPD3	Neu	-0.0026	0.004	-0.014	-0.02	-0.0066	-0.016	3.70E-06
MOV10	Neu	-0.022	-0.0068	0.0026	-0.0026	0.0099	0.0053	-8.10E-05
MPC1	Neu	0.0066	-0.0065	-0.0026	0.014	-0.0023	0.017	-0.0013
MPC2	Neu	0.014	-0.0057	-0.017	0.019	0.00062	-0.00096	-0.0056
MPDU1	Neu	0.0082	-0.016	-0.00099	-0.0078	-0.0015	-0.0044	0.0064
MPEG1	Neu	0.01	-0.0048	0.012	-0.0053	0.0073	0.029	0.0099
MPG	Neu	0.0062	-0.0071	-0.012	-0.013	0.0039	0.0048	-0.0019
MPHOSPH10	Neu	-0.0011	-0.016	0.0093	0.0021	0.0059	0.0045	0.0043
MPHOSPH6	Neu	-0.00074	-0.016	0.0008	-0.0031	-0.012	-0.0054	0.0048
MPHOSPH8	Neu	-0.0044	-0.0093	-0.0035	0.0079	-0.0051	0.013	0.029
MPHOSPH9	Neu	0.0026	-0.018	0.011	-0.0062	0.0028	-0.015	-0.0006
MPI	Neu	-0.0015	-0.013	0.0069	-0.0051	0.00072	-0.0054	0.0017
MPLKIP	Neu	-0.013	-0.015	-0.015	-0.0043	-0.0061	0.011	-0.0064
MPND	Neu	0.011	-0.0042	-0.0072	-0.015	0.0022	0.00052	0.0072
MPO	Neu	-0.0042	-0.0089	0.0058	-0.012	-0.0056	-0.014	-0.0083
MPP1	Neu	0.0069	0.022	-0.015	-0.0012	-0.012	-0.013	-0.0048
MPP5	Neu	-0.0015	0.0036	0.014	0.0053	0.0018	-0.0048	0.019
MPP7	Neu	-0.00029	0.0097	0.0043	0.014	-0.011	-0.015	-0.019
MPPE1	Neu	0.0067	0.0076	0.0001	0.0013	0.012	0.023	0.0023
MPRIP	Neu	0.015	0.00097	0.0041	-0.0033	0.0075	0.01	-0.003
MPST	Neu	-0.00092	-0.0048	-0.02	-0.011	0.014	-0.0033	-0.0036
MPV17	Neu	0.0058	-0.022	-0.0034	0.00074	-0.0058	-0.0026	0.0052
MPV17L2	Neu	0.0034	-0.0047	-0.0037	-0.0034	0.0023	-0.0032	-0.00092
MPZ	Neu	-0.0064	-0.0038	-0.0071	0.0043	-0.0011	0.0011	0.011
MPZL1	Neu	0.017	0.01	0.00081	0.0096	0.00011	0.014	-0.0097
MPZL2	Neu	-0.01	-0.00069	0.0034	2.20E-05	-0.0073	0.0097	0.0099
MPZL3	Neu	0.0083	0.017	0.0038	0.0065	-0.0042	0.0027	-0.0039
MR1	Neu	-0.021	-0.00063	0.0022	0.0054	-7.80E-05	0.0029	-0.0046
MRE11A	Neu	-0.00064	-0.00051	0.021	0.0045	0.0024	0.011	0.017
MRFAP1	Neu	-0.0099	-0.0021	-0.013	0.0053	0.0043	0.021	-0.0035
MRFAP1L1	Neu	-0.0016	-0.0046	-0.0027	0.0091	-0.0062	0.023	-0.0078
MRGBP	Neu	0.011	0.005	-0.006	-0.016	0.0017	0.013	0.0045
MRI1	Neu	0.0014	-0.012	0.0048	-0.014	0.012	0.0059	-0.0028
MROH1	Neu	0.0074	-0.001	0.0072	-0.024	0.0038	-0.0029	0.012
MROH6	Neu	0.00036	0.00068	-0.0053	-0.0012	0.0053	-0.014	0.0098
MRPL1	Neu	-0.009	-0.015	-0.0012	0.0052	-0.00068	0.0033	0.0032
MRPL10	Neu	-0.011	-0.013	-0.0067	0.00092	0.002	0.02	-0.0083
MRPL11	Neu	0.0068	-0.022	0.0013	0.0022	0.0016	-0.015	-0.0036
MRPL12	Neu	-0.0069	-0.016	-0.0067	-0.0079	0.01	-0.01	0.0015
MRPL13	Neu	0.0053	-0.024	-0.0016	-0.0027	-0.013	-0.0018	0.0081
MRPL14	Neu	0.0026	-0.024	-0.0025	0.0011	-0.0012	-0.016	0.0021
MRPL15	Neu	-0.002	-0.018	-0.00054	0.0052	-0.0037	-0.023	-0.0057
MRPL16	Neu	-0.014	-0.015	-0.0015	-0.0048	-0.0018	0.0024	0.014
MRPL17	Neu	-0.014	-0.014	-0.00045	-0.0038	0.001	0.00075	-0.0025
MRPL18	Neu	-0.0092	-0.0092	-0.0076	0.0086	0.0026	-0.0022	-0.0094
MRPL19	Neu	0.0057	-0.02	0.006	0.00013	-0.0013	-0.019	-0.00063
MRPL2	Neu	0.0074	-0.013	-0.005	-0.00068	0.005	0.0022	-0.0056
MRPL20	Neu	0.016	-0.011	-0.014	-0.0011	0.00078	0.0047	-0.00057
MRPL21	Neu	0.0072	-0.011	-0.0061	-0.00086	-0.0069	0.0034	0.00095
MRPL22	Neu	-0.0045	-0.021	-0.0063	-0.0088	-0.0062	0.016	0.0074
MRPL24	Neu	-0.0021	-0.02	0.0018	9.30E-05	0.007	-0.011	7.80E-05
MRPL27	Neu	0.0029	-0.021	-0.0032	-0.0067	-0.0005	-0.0018	0.0018
MRPL28	Neu	-0.0055	-0.0053	-0.026	-0.015	0.014	0.0051	-0.0085
MRPL3	Neu	0.0048	-0.02	0.008	-0.0019	0.00064	-0.016	-0.002
MRPL30	Neu	-0.0073	-0.016	0.0057	-0.001	0.0085	0.0091	-0.0028
MRPL32	Neu	0.012	-0.018	-0.00093	-0.00063	-0.0082	-0.0038	-0.00083
MRPL33	Neu	-0.0092	-0.007	-0.025	0.0037	-0.0086	0.0077	0.0074
MRPL34	Neu	0.0068	-0.016	-0.01	0.0016	0.0069	0.01	0.0021
MRPL35	Neu	-0.00071	-0.018	0.0098	-0.0036	-0.0085	-0.013	-0.0078
MRPL36	Neu	0.01	-0.012	-0.0067	0.0019	-0.0023	0.0035	-0.0014
MRPL37	Neu	0.0038	-0.023	0.0058	-0.0011	0.0021	-0.0086	0.0017
MRPL38	Neu	0.005	-0.022	0.0018	-0.009	0.0026	-0.011	0.0051
MRPL39	Neu	0.00022	-0.019	0.0094	-0.0037	-0.0015	-0.018	-0.0037
MRPL40	Neu	-0.00064	-0.023	0.00081	-0.0016	-0.0059	-0.0086	-0.0041
MRPL41	Neu	-0.00097	-0.017	-0.013	-0.013	0.008	-0.0022	-0.0027
MRPL42	Neu	-0.011	-0.018	0.0026	0.0058	-0.0066	0.016	-0.00057
MRPL43	Neu	0.014	-0.012	-0.0073	-0.0081	0.0023	0.014	0.00013
MRPL44	Neu	-0.019	-0.0058	-0.0071	0.0049	0.0055	0.011	-0.0048
MRPL45	Neu	0.0059	-0.017	0.0064	-0.00091	0.0079	-0.0067	-0.0025
MRPL46	Neu	0.006	-0.02	0.0065	0.0021	0.0019	-0.001	-0.0066
MRPL47	Neu	0.016	-0.01	-0.0047	0.0049	-0.0094	-0.00016	0.0023
MRPL48	Neu	0.0066	-0.018	0.0019	0.002	-0.006	-0.0067	-0.0014
MRPL49	Neu	-0.0084	-0.0093	0.0066	-0.002	0.0081	0.022	-0.012
MRPL50	Neu	0.0083	-0.019	0.0023	0.011	-0.0066	0.00057	-0.0064
MRPL51	Neu	0.0035	-0.02	-0.013	-0.01	-0.011	-0.0001	0.0067
MRPL52	Neu	0.015	-0.011	-0.0075	0.004	0.0019	-0.0091	-0.00072
MRPL53	Neu	0.0086	-0.0077	-0.022	-0.005	0.0012	-0.0028	-0.0019
MRPL54	Neu	0.015	-0.013	-0.012	-0.0097	0.00068	-0.0065	0.013
MRPL55	Neu	0.013	-0.0083	-0.016	-0.011	0.0043	0.0068	0.0061
MRPL57	Neu	0.011	-0.022	-0.0067	0.00019	0.00083	-0.0036	-0.00069
MRPL9	Neu	0.00042	-0.022	0.0036	0.002	0.0044	-0.015	-0.011
MRPS10	Neu	0.013	-0.0081	-0.0029	0.0021	-0.0082	0.012	0.0015
MRPS11	Neu	0.0038	-0.015	-0.014	0.0035	-0.0018	0.016	-0.0029
MRPS12	Neu	0.0067	-0.022	-0.005	0.00067	0.0033	-0.014	0.0024
MRPS14	Neu	0.0058	-0.013	-0.0032	0.0092	-0.0076	0.023	0.0025
MRPS15	Neu	0.0013	-0.016	0.00014	-0.0045	0.0014	-0.017	0.011
MRPS16	Neu	0.011	-0.014	-0.0046	-0.0076	-0.0064	0.0046	-0.0019
MRPS18A	Neu	-0.016	-0.014	-0.0071	-0.0044	0.0033	0.0082	-0.00057
MRPS18B	Neu	0.0078	-0.022	0.0048	-0.0032	-0.0059	-0.0084	-0.0026
MRPS18C	Neu	-0.015	-0.012	-0.01	0.00079	0.0023	0.0035	0.0021
MRPS21	Neu	0.014	-0.017	-0.0063	0.0028	-0.0036	0.0067	0.0012
MRPS22	Neu	-0.0029	-0.016	0.0021	-0.0039	-0.017	0.00023	0.0024
MRPS23	Neu	0.01	-0.02	-0.00097	0.0021	-0.0082	-0.0067	-0.0053
MRPS25	Neu	0.0076	-0.015	0.0075	0.0018	0.0014	-0.011	0.0043
MRPS26	Neu	0.0038	-0.02	0.0066	-0.0055	0.0048	-0.017	-0.0042
MRPS27	Neu	0.0018	-0.022	0.0073	0.0034	0.002	-0.014	-0.0047
MRPS28	Neu	-0.0078	-0.02	-0.0065	0.0061	-0.0086	0.0013	-0.0028
MRPS30	Neu	-0.0022	-0.017	0.0063	-0.0011	0.0062	-0.003	-0.0072
MRPS31	Neu	-0.0089	-0.0087	-0.0013	-0.0052	-0.016	-0.0053	0.014
MRPS34	Neu	0.015	-0.0097	-0.0065	-0.015	0.00068	-0.00052	0.00027
MRPS35	Neu	0.0088	-0.019	0.0053	0.0043	-0.0028	-0.016	-0.0042
MRPS36	Neu	0.014	-0.0089	-0.021	0.0079	-0.011	0.007	0.0094
MRPS5	Neu	0.017	-0.01	0.00063	-0.0049	-0.0058	0.00071	0.0011
MRPS6	Neu	0.0065	-0.002	-0.014	0.0023	-0.0063	0.015	0.0088
MRPS7	Neu	0.0038	-0.022	0.0044	-0.0027	0.0025	-0.014	0.0019
MRRF	Neu	0.0072	-0.013	0.0064	0.0004	0.0016	-0.013	0.0036
MRS2	Neu	0.0042	-0.017	0.0096	-0.00053	-0.0076	-0.0066	-0.005
MRS2P2	Neu	0.005	0.0023	-0.0061	-0.00079	0.0016	-0.008	0.026
MRVI1	Neu	-0.0038	0.014	-0.00079	0.016	0.0017	-0.011	-0.018
MRVI1-AS1	Neu	0.0063	0.0085	-0.0017	0.012	-0.0032	0.0049	0.0078
MS4A1	Neu	0.0042	-0.012	0.0036	0.01	-3.50E-05	0.0024	-0.0092
MS4A3	Neu	-0.0046	-0.0098	0.0046	-0.0088	-0.0095	-0.015	-0.0031
MS4A4A	Neu	0.0067	-0.0097	-0.0023	0.013	0.0038	-0.009	-0.0045
MS4A6A	Neu	-0.016	0.0043	-0.012	0.0048	-0.0072	-0.011	-0.0036
MS4A7	Neu	0.014	-0.0067	-0.0017	0.012	0.0017	-0.012	0.0026
MSANTD4	Neu	-0.0058	-0.012	0.0099	0.0071	-0.0017	0.013	-0.0055
MSH2	Neu	0.0093	-0.0067	0.01	-0.0044	-0.00036	0.00044	0.00094
MSH3	Neu	0.013	0.0044	0.0042	-0.016	-0.013	-0.0064	0.014
MSH6	Neu	0.014	0.0072	0.0057	0.0038	-0.00041	-0.0063	-0.0035
MSL1	Neu	-0.0057	0.014	-0.0087	0.024	-0.00032	-0.0017	0.012
MSL2	Neu	0.0039	0.02	0.017	0.0097	0.0035	-0.0058	-0.0035
MSL3	Neu	-0.014	0.016	-0.0086	0.00073	-0.011	-0.02	-0.011
MSMO1	Neu	-0.0021	-0.00022	-0.0029	-0.013	-0.022	-0.0085	-0.0077
MSMP	Neu	0.005	0.0051	0.014	0.002	0.0052	-0.0019	-0.0011
MSN	Neu	0.011	0.024	0.0084	-0.0041	-0.0039	0.0059	-0.019
MSRA	Neu	0.0043	0.0089	-0.017	-0.015	-0.015	-0.013	0.0074
MSRB1	Neu	-0.013	0.0049	-0.028	-0.0031	0.0071	-0.0047	-0.013
MSRB2	Neu	-0.0084	-0.007	-0.012	-0.0062	-0.0084	0.022	0.0042
MSRB3	Neu	-0.0074	-0.0023	0.0046	-0.007	-0.016	-0.0045	-0.01
MSTO2P	Neu	-0.0062	-0.0034	0.0056	-0.0029	0.0018	0.0082	0.0056
MT1F	Neu	-0.022	-0.0083	-0.00058	-0.0052	0.0022	0.00042	-0.0032
MT1X	Neu	-0.018	-0.0093	-0.003	-0.0028	0.00086	-0.0081	-0.006
MT2A	Neu	-0.022	-0.0085	-0.0041	-0.0029	0.0078	0.0026	-0.00084
MTA2	Neu	0.0088	-0.0022	0.0068	-0.016	0.0043	-0.004	-0.0088
MTCH1	Neu	0.018	0.0077	-0.0051	0.0074	0.016	0.0085	-0.0082
MTCH2	Neu	0.0088	-0.023	0.0016	0.00069	-0.0056	-0.0047	0.0014
MTDH	Neu	-0.0019	-0.023	-0.00024	-0.0096	-0.0016	-0.011	-0.00062
MTERF1	Neu	-0.0044	-0.0038	0.0095	0.0031	-0.011	0.016	-0.00074
MTERF2	Neu	0.016	0.0049	-0.0029	0.0068	-0.0077	-0.0053	0.00069
MTERF4	Neu	0.012	-0.0066	0.0056	-0.0036	-0.0094	0.0056	0.0064
MTF1	Neu	-0.017	0.0074	0.0013	-0.0084	-0.0079	-0.014	-0.0007
MTF2	Neu	-0.014	-0.013	0.002	0.004	-0.011	0.0017	0.0053
MTFMT	Neu	0.0037	0.012	-0.013	0.00046	-0.0043	0.012	0.0021
MTFR1L	Neu	0.011	-0.013	0.0086	-0.0096	-0.0028	0.012	-0.0049
MTG1	Neu	0.0072	-0.02	-0.00075	-0.0024	0.0036	-0.013	0.0059
MTG2	Neu	0.0011	0.0071	-0.0071	-0.027	0.0081	0.0025	-0.0094
MTHFD1	Neu	-0.00049	-0.02	0.013	-0.0033	0.00076	-0.02	-0.01
MTHFD2	Neu	-0.016	-0.0081	-0.0013	0.004	0.00076	-0.016	0.0027
MTHFR	Neu	0.011	0.00094	0.0012	-0.011	0.0045	-0.0032	0.0062
MTHFS	Neu	0.0024	0.0036	-0.02	-0.0045	0.008	-0.0011	0.014
MTHFSD	Neu	-0.0086	-0.0033	0.0005	-0.014	0.0056	0.0006	-0.0044
MTIF2	Neu	-0.0031	-0.011	0.015	-0.0069	-0.00042	0.0054	0.0052
MTIF3	Neu	0.0047	-0.0049	-0.016	0.0028	-0.022	0.0075	-0.0013
MTL5	Neu	-0.0036	0.0049	-0.0048	-0.015	-0.0084	-0.01	-0.0026
MTM1	Neu	0.0041	0.02	0.0082	0.0054	-0.016	-0.0048	-0.011
MTMR1	Neu	0.0067	0.011	0.0082	0.0061	0.0036	-0.0089	-0.0027
MTMR10	Neu	0.00071	0.023	0.016	0.0059	-0.0027	0.0016	-0.0079
MTMR11	Neu	0.0092	-0.0046	-0.0014	0.014	0.01	-0.0023	-0.0077
MTMR12	Neu	0.017	0.0091	0.0075	0.017	0.00028	-0.0042	-0.01
MTMR2	Neu	0.0016	-0.012	0.011	0.0079	0.0062	-0.0066	0.00055
MTMR3	Neu	-0.0076	0.025	0.012	-0.013	-0.00068	0.00044	-0.011
MTMR4	Neu	-0.0074	0.012	0.019	-0.0073	0.0029	-0.00066	-0.016
MTMR6	Neu	-0.012	0.013	0.0089	0.0017	-0.021	0.0029	-0.0096
MTMR7	Neu	-0.0023	0.0051	0.0076	0.0026	-0.0037	0.0057	0.0059
MTMR9	Neu	-0.0038	-0.006	0.013	-0.0027	-0.0093	0.0032	0.0097
MTO1	Neu	0.0003	-0.014	0.016	-0.0065	-0.0091	-0.01	0.0002
MTOR	Neu	0.0062	0.00062	0.022	-0.0026	0.0078	0.0045	0.018
MTPAP	Neu	0.0099	-0.0094	0.01	-0.0017	0.0015	0.0012	0.0015
MTR	Neu	0.0024	-0.015	0.012	-0.0011	-0.0011	-0.02	-0.0095
MTRF1	Neu	-0.012	-0.01	0.008	0.002	-0.0055	0.017	0.014
MTRF1L	Neu	-0.0067	-0.0047	0.00067	0.02	0.00067	0.0013	-0.0096
MTRR	Neu	-0.0024	-0.013	0.0024	0.00044	-0.0076	-0.03	-0.0043
MTSS1	Neu	0.015	-0.0071	0.0022	0.0099	0.0048	-0.012	-0.0028
MTURN	Neu	0.015	0.0065	-0.004	0.0039	-0.015	0.018	0.006
MTVR2	Neu	-0.013	-0.00064	-0.0059	0.0034	0.0068	-0.0075	0.023
MTX1	Neu	0.0025	0.0046	-0.025	0.018	0.0042	-0.01	-0.012
MUM1	Neu	0.0083	-0.012	0.0068	-0.0016	0.0065	0.0012	-0.0051
MUS81	Neu	-0.0046	-0.0049	0.0048	-0.028	0.0081	0.0044	-0.0017
MUT	Neu	-0.00046	0.004	0.01	0.0078	-0.022	-0.0031	-0.017
MUTYH	Neu	0.0064	-0.012	0.0041	0.0025	0.012	-0.0072	-0.0022
MVB12A	Neu	-0.0039	-0.0055	-0.013	-0.011	0.011	0.0062	-0.0033
MVB12B	Neu	-0.0048	-0.0045	0.0064	-0.027	-0.011	-0.011	0.0046
MVD	Neu	0.0099	-0.0062	-0.0074	-0.0075	0.013	-0.0031	0.0093
MVP	Neu	0.00086	0.017	-0.01	-0.007	0.023	-0.017	-0.023
MX1	Neu	-0.021	-0.005	-0.00034	0.00098	0.0098	0.0048	-0.0033
MX2	Neu	-0.02	0.0011	-0.0003	0.0087	0.01	0.0046	-0.009
MXD1	Neu	-0.017	0.011	0.0071	0.0087	-0.0043	0.0081	-0.0028
MXD3	Neu	-0.0087	0.0034	-0.02	-0.0043	0.017	-0.019	0.0041
MXD4	Neu	0.022	-0.0026	-0.0046	-0.0066	0.0059	0.00094	0.0011
MXI1	Neu	0.019	0.0083	-0.0017	0.00034	-0.0071	0.0041	-0.0031
MXRA7	Neu	-0.0035	0.0061	-0.00013	-0.0021	0.00036	-0.02	-0.0073
MYADM	Neu	0.0073	0.0051	-0.0057	0.015	0.013	-0.0044	-0.014
MYB	Neu	0.00044	-0.013	0.0097	-0.0097	-0.0075	-0.019	-0.0099
MYBL2	Neu	-0.011	-0.018	0.0085	-0.01	0.0027	-0.017	-0.00072
MYBPC3	Neu	-0.012	0.0015	-0.0031	0.0063	0.018	-0.0038	0.0074
MYBPH	Neu	0.0078	0.0039	0.0051	-0.00065	0.0021	0.00079	0.0033
MYC	Neu	0.00023	-0.014	0.0064	0.0049	0.0075	-0.00089	-0.0087
MYCBP2	Neu	-0.0096	-0.0062	0.012	-0.0014	-0.0062	0.011	0.028
MYCL	Neu	0.013	-0.0046	0.0042	0.00084	0.0096	0.0086	0.0079
MYD88	Neu	-0.02	0.0085	-0.0033	-0.0007	0.0035	-0.0027	-0.017
MYDGF	Neu	-0.0032	-0.024	0.004	-0.0033	0.0075	-0.018	0.0023
MYEOV2	Neu	0.0017	-0.015	-0.015	-0.013	-0.011	0.0023	0.00078
MYH10	Neu	0.00026	0.0071	0.0021	-0.00088	0.0042	-0.0051	0.046
MYH11	Neu	0.0027	0.0056	0.00032	0.0021	0.019	0.007	0.022
MYH7B	Neu	-0.0092	-0.00069	-0.0011	-0.0057	0.0096	0.0072	0.016
MYH9	Neu	0.0082	0.023	0.01	-0.022	0.0015	-0.0081	-0.007
MYL12A	Neu	-0.021	-0.0037	-0.013	-0.002	-0.013	-0.0027	-0.006
MYL12B	Neu	6.40E-05	0.0024	-0.029	0.0069	-0.024	0.0049	-0.0019
MYL6	Neu	0.0073	0.0037	-0.025	-0.0033	-0.027	0.005	0.00031
MYLIP	Neu	-0.019	0.0042	-0.0056	0.0002	0.0024	0.0038	0.011
MYNN	Neu	-7.60E-07	-0.0028	-0.0005	0.018	-0.011	0.014	0.011
MYO10	Neu	-0.0079	0.01	-0.0057	0.0053	0.0021	-0.024	-0.0089
MYO15B	Neu	-0.0094	-0.0042	0.0017	-0.015	0.0071	-0.0012	0.03
MYO16-AS1	Neu	-0.00052	0.0024	-0.0045	-0.0089	-0.012	0.0025	0.005
MYO18A	Neu	-0.016	0.0048	0.014	-0.018	0.014	0.00078	-0.0037
MYO19	Neu	0.0019	-0.0059	0.012	-0.0036	0.0069	-0.0035	0.00016
MYO1C	Neu	0.0062	0.0012	0.0021	-0.0097	0.002	-0.0073	-0.0011
MYO1F	Neu	0.0088	0.023	-0.0012	-0.0082	0.02	0.0025	-0.017
MYO1G	Neu	0.013	0.0029	0.0054	-0.022	0.0026	-0.0099	-0.0074
MYO5A	Neu	0.0042	0.013	0.013	-0.019	-0.013	-0.00037	0.02
MYO5C	Neu	0.0021	0.0037	0.0059	-0.017	-0.013	0.013	-0.0037
MYO7B	Neu	0.012	0.0047	-0.0068	0.00027	-0.0013	-0.0014	-0.0076
MYO9A	Neu	0.0083	-0.0043	0.011	0.00098	0.00033	-0.0062	-0.00016
MYO9B	Neu	0.0013	0.017	0.0082	-0.02	0.018	0.0035	0.028
MYOF	Neu	0.013	-0.0053	0.0028	0.0075	0.0024	-0.014	-0.0045
MYOM1	Neu	-0.014	-0.0033	0.011	-0.00032	0.0031	0.0027	0.0082
MYOM2	Neu	0.004	-0.0088	0.0013	0.0062	0.0028	0.0017	-0.0035
MYSM1	Neu	-0.0084	0.0095	0.02	0.0082	-0.0021	-0.0014	0.021
MZB1	Neu	-0.0091	-0.019	0.0046	-0.0033	0.0069	-0.01	0.0029
MZF1	Neu	0.0049	0.00018	-0.0092	-0.003	0.018	-0.0015	-0.00055
MZF1-AS1	Neu	0.014	0.0018	-0.0072	0.0057	0.0041	0.0013	0.018
MZT1	Neu	0.009	-0.012	0.003	0.0087	-0.0089	0.0025	0.006
MZT2A	Neu	0.0064	-0.011	-0.014	-0.015	-0.0026	-0.0073	-0.0036
N4BP1	Neu	0.0003	0.014	-0.0038	0.02	0.013	-0.024	-0.00027
N4BP2	Neu	0.00035	-0.013	0.011	-0.0014	-0.004	-0.015	-0.0003
N4BP2L1	Neu	-0.0046	-0.014	0.0043	0.013	0.01	0.015	0.00088
N4BP2L2	Neu	-0.01	0.00015	0.01	0.0033	-0.015	0.0083	0.034
N4BP2L2-IT2	Neu	-0.003	0.0041	0.0029	0.0018	-0.0024	-0.00062	0.035
NAA10	Neu	0.018	-6.90E-05	-0.012	-0.0041	0.0035	0.00036	0.0011
NAA15	Neu	0.0051	-0.018	0.0085	0.0016	0.0024	-0.013	0.0066
NAA16	Neu	-0.0017	0.0033	0.0082	-0.01	-0.024	0.0054	0.0057
NAA20	Neu	0.0097	-0.016	0.0082	0.0092	-0.011	-0.0056	-0.0087
NAA25	Neu	-0.0073	-0.011	0.0054	0.0019	0.0036	-0.00058	0.004
NAA30	Neu	0.0052	-0.0039	0.013	0.0054	0.00021	-0.013	-0.0045
NAA35	Neu	0.007	-0.014	0.013	0.00055	0.0074	-0.0002	0.0056
NAA38	Neu	0.015	-0.001	-0.019	-0.0054	0.001	-0.00039	0.0076
NAA40	Neu	-0.002	-0.0043	0.0051	0.0043	0.01	0.0068	-0.0058
NAA50	Neu	0.014	0.014	0.0083	0.009	-0.01	0.016	-0.0037
NAA60	Neu	-0.0037	-0.00084	-0.0057	-0.016	0.019	0.006	-0.011
NAAA	Neu	0.014	-0.0016	0.00013	0.01	0.0029	0.002	-0.0065
NAB1	Neu	-0.00076	0.0025	-0.001	0.031	0.011	-0.017	0.0057
NAB2	Neu	0.017	0.0016	-0.00083	0.0025	-0.0015	0.00096	0.002
NABP1	Neu	-0.0043	0.018	0.0019	0.018	-0.0044	-0.015	0.015
NACA	Neu	0.012	-0.0039	-0.021	0.0027	-0.016	-0.0063	0.0048
NACC1	Neu	0.0048	0.0024	-0.0033	-0.017	0.012	-0.00031	0.003
NACC2	Neu	0.015	0.0089	-0.0026	-0.0033	0.012	0.0057	0.013
NADK	Neu	-0.018	0.0056	-0.0018	-0.001	0.022	0.0025	-0.016
NADK2	Neu	-0.0064	-0.015	0.011	0.004	-0.0053	0.00091	-0.0093
NADSYN1	Neu	0.013	0.013	0.0037	-0.021	0.0074	0.0063	0.002
NAE1	Neu	0.0033	-0.017	0.0091	-0.0016	-0.0022	0.003	0.0019
NAGA	Neu	0.011	-0.0096	0.0066	0.0057	0.0037	-0.0084	-0.01
NAGK	Neu	-0.015	-0.0052	-0.0072	-0.01	-0.00017	0.011	0.00024
NAGLU	Neu	0.0046	-0.01	0.0026	-0.018	0.0017	0.00077	0.00031
NAGS	Neu	-0.0024	-0.003	-0.01	0.0031	0.011	0.0052	-0.0096
NAIF1	Neu	-0.0098	-0.00077	-0.0073	-0.0056	0.018	0.016	-0.0091
NAIP	Neu	-0.017	0.0066	-0.0027	0.0072	0.0012	-0.014	-0.00072
NAMPT	Neu	-0.012	0.017	-0.01	0.013	-0.015	-0.016	0.0044
NANS	Neu	0.012	0.0078	-0.016	0.011	-0.0022	-0.014	-0.0059
NAP1L1	Neu	0.017	-0.013	-0.0012	0.015	0.0027	-0.0081	0.001
NAP1L4	Neu	0.017	-0.0038	0.0086	-0.0044	-0.0015	0.0066	-0.0069
NAPA	Neu	-0.021	-0.0067	-0.0042	-0.0015	0.011	0.0056	-0.0014
NAPA-AS1	Neu	-0.014	-0.0023	0.0034	-0.0016	0.0097	-0.0009	0.027
NAPB	Neu	-0.013	0.0015	0.02	0.0022	-0.0015	0.0044	-0.012
NAPEPLD	Neu	0.0025	-0.0057	0.011	0.0025	-0.0069	-0.004	-0.00065
NAPG	Neu	0.0044	-0.0089	0.01	0.016	-0.00023	0.0092	0.0063
NAPRT	Neu	0.011	0.0045	-0.013	-0.019	0.0046	-0.0032	-0.0025
NAPSB	Neu	0.016	-0.0066	-0.00076	0.011	0.0072	-0.0045	-0.002
NARF	Neu	0.012	0.015	-0.018	0.012	0.0028	-0.02	-0.0063
NARFL	Neu	0.012	-0.0072	0.00016	-0.013	0.014	0.015	-0.011
NARS	Neu	0.021	0.0025	0.0049	0.0019	-0.0084	0.013	0.0018
NARS2	Neu	0.0025	-0.013	0.004	-0.0058	-0.0019	-0.0073	-0.011
NASP	Neu	-0.017	-0.0019	-0.004	0.016	0.0062	-0.012	-0.0048
NAT1	Neu	-0.01	-0.0092	-0.0008	0.015	-0.0068	0.023	-0.0017
NAT10	Neu	0.011	-0.012	0.014	-0.0022	0.0028	-0.016	-0.013
NAT9	Neu	0.014	-0.01	0.0071	-0.002	0.0099	0.0044	0.0031
NATD1	Neu	0.0016	0.019	-0.00075	-0.015	0.0061	-0.0082	-0.01
NAV3	Neu	0.0014	0.0029	0.0065	-0.015	-0.0013	0.0085	0.018
NBAS	Neu	0.0043	-0.012	0.017	-0.012	-0.0021	-0.014	-0.00081
NBEAL1	Neu	0.006	-0.0036	0.01	0.001	0.0014	-0.00015	0.028
NBEAL2	Neu	-0.0065	0.013	-0.00037	-0.021	0.0071	-0.019	0.027
NBN	Neu	-0.019	-0.0033	0.0015	0.0093	0.0099	-0.014	0.0049
NBPF1	Neu	0.0024	-0.0098	0.0081	0.0016	-0.005	-0.015	-0.00061
NBPF10	Neu	-0.0051	0.0048	0.012	0.011	0.014	-0.01	0.013
NBPF11	Neu	-0.0045	0.0064	0.014	0.0056	0.012	-0.014	0.0085
NBPF12	Neu	-0.0044	-0.0039	0.01	-0.01	-0.0037	-0.0028	-0.0007
NBPF14	Neu	-0.0088	0.0044	0.0093	0.014	0.013	-0.011	0.02
NBPF15	Neu	-0.0044	0.0034	0.0047	0.0076	0.0088	-0.011	0.0091
NBPF3	Neu	0.0059	-0.00099	0.0047	0.0041	-0.0045	-0.0075	-0.0077
NBPF8	Neu	-0.0052	0.0078	0.0038	0.012	0.013	-0.015	0.0033
NBPF9	Neu	-0.0038	0.008	0.0081	0.015	0.0097	-0.013	0.0043
NBR1	Neu	-0.0066	0.021	0.016	0.014	0.0091	0.006	-0.019
NBR2	Neu	-0.0071	-0.0048	0.0016	-0.0037	9.50E-05	0.014	0.0027
NCAPD2	Neu	0.0098	0.0051	0.014	-0.016	0.00086	-0.014	-0.015
NCAPD3	Neu	0.0081	-0.0056	0.017	-0.0016	0.0031	-0.011	-0.0077
NCAPG2	Neu	0.0014	-0.0079	0.019	-0.0064	-0.0027	-0.015	-0.0059
NCAPH2	Neu	0.0074	-0.0034	0.0018	-0.0054	0.014	0.0084	0.0054
NCBP1	Neu	0.016	-0.006	0.016	0.0002	-0.0027	0.003	0.0011
NCBP2	Neu	0.013	-0.017	0.013	0.008	-0.0023	0.0028	0.0018
NCBP2-AS2	Neu	-0.0025	-0.016	-0.015	-0.004	0.00097	0.012	0.00099
NCDN	Neu	-0.0065	-0.0076	0.0089	-0.017	0.0019	0.0056	-0.0017
NCEH1	Neu	0.0024	-0.0086	0.011	0.016	0.004	-0.0083	-0.013
NCF1	Neu	-0.0063	-0.0029	-0.0093	-0.02	0.0057	0.018	-0.011
NCF1B	Neu	-0.0078	-0.0027	-0.011	-0.02	0.0083	0.0095	-0.0035
NCF1C	Neu	-0.011	-0.0053	-0.0084	-0.02	0.0086	0.012	-0.0045
NCF2	Neu	-0.013	0.0093	-0.0078	0.017	0.0078	0.0046	-0.025
NCF4	Neu	-0.0099	0.012	-0.025	-0.0072	0.0047	-0.011	-0.0068
NCK1	Neu	-0.0055	0.0056	-0.0032	0.014	-0.019	0.0013	-0.017
NCK1-AS1	Neu	-0.015	-0.0052	0.0025	-0.0019	-0.0052	0.0041	0.0067
NCK2	Neu	0.00016	0.016	-0.0042	-0.028	-0.0066	0.013	-0.011
NCKAP1L	Neu	-0.015	0.0063	0.011	-0.0087	0.0022	-0.014	-0.0074
NCKAP5L	Neu	-0.004	0.011	-0.0089	-0.023	0.0093	-0.016	0.0062
NCKIPSD	Neu	0.0085	-0.0053	0.0058	0.0027	0.013	0.0019	-0.0085
NCL	Neu	0.019	-0.013	0.0088	0.0048	0.0012	-0.00081	0.0044
NCLN	Neu	0.0065	0.0063	-0.014	-0.02	0.024	-0.008	-0.00092
NCOA1	Neu	-0.0046	0.022	0.013	0.019	0.0065	-0.0026	0.009
NCOA2	Neu	-0.014	0.015	0.023	-0.0026	0.0081	-0.0012	0.0067
NCOA3	Neu	-0.016	0.0064	0.02	-0.0028	-0.0015	0.0005	0.0038
NCOA4	Neu	0.014	0.0056	0.0076	0.02	0.0041	0.0062	-0.015
NCOA5	Neu	0.016	0.0046	0.0092	-0.006	0.0025	0.0053	-0.018
NCOA6	Neu	-0.0046	0.017	0.016	-0.005	0.0036	0.0056	0.015
NCOA7	Neu	-0.022	-0.005	0.001	0.0021	0.0025	-0.0021	-0.005
NCOR2	Neu	0.016	0.0016	0.0028	-0.019	0.012	0.0023	0.018
NCR3	Neu	0.0085	-0.0072	-0.0053	0.0032	0.013	0.0025	0.0013
NCSTN	Neu	-0.0048	0.016	0.0043	0.0081	0.0026	-0.0012	-0.023
NDC1	Neu	0.0017	-0.017	0.011	0.00014	-0.0026	-0.015	-0.0047
NDC80	Neu	-0.02	-0.0072	0.0042	-0.0018	0.0013	0.012	0.0025
NDE1	Neu	0.0061	0.0096	-0.00077	0.011	0.026	0.017	0.0025
NDEL1	Neu	0.0037	0.018	-0.017	0.012	-0.0054	0.012	-0.0069
NDFIP1	Neu	0.0046	0.012	-0.0098	0.004	-0.022	-0.0037	-0.0089
NDNL2	Neu	0.0079	-0.019	0.00063	0.0022	-0.0024	-0.014	-0.014
NDOR1	Neu	-0.0037	0.00068	-0.0044	-0.025	0.023	0.0057	0.0091
NDRG1	Neu	-0.0087	0.0061	-0.0053	0.012	0.017	0.00044	-0.01
NDRG3	Neu	0.0035	0.0073	-0.0032	-0.0088	-0.017	0.027	-0.0074
NDST1	Neu	-0.002	0.0053	0.0081	-0.03	-0.0063	0.0089	0.0077
NDST2	Neu	0.01	0.011	0.0077	-0.0042	0.0054	-0.015	-0.013
NDUFA1	Neu	0.0028	-0.0079	-0.029	0.0078	-0.019	0.0067	0.0097
NDUFA10	Neu	0.017	-0.0025	-0.0014	-0.0029	-0.0033	0.012	0.0016
NDUFA11	Neu	0.012	-0.011	-0.022	-0.015	0.0038	0.0081	0.0083
NDUFA12	Neu	0.0046	-0.019	-0.0063	0.017	-0.0038	-0.0022	-0.00088
NDUFA13	Neu	0.018	-0.011	-0.015	-0.0054	-0.0055	0.0029	0.0068
NDUFA2	Neu	0.011	-0.0044	-0.028	-0.0069	-0.0069	0.0039	0.0075
NDUFA3	Neu	0.0053	-0.007	-0.015	-0.0092	0.0019	0.0025	0.0045
NDUFA4	Neu	0.008	-0.021	-0.012	-0.0094	-0.023	-0.0051	-0.0014
NDUFA5	Neu	-0.012	-0.018	-0.00033	0.015	-0.0072	0.008	0.0047
NDUFA6	Neu	0.013	-0.02	-0.0087	-0.00083	-0.0068	0.0084	0.0056
NDUFA7	Neu	0.0027	-0.019	-0.012	-0.0082	-0.0013	0.0041	0.00087
NDUFA8	Neu	0.0012	-0.021	-0.0038	-0.006	-0.011	-0.0046	-0.011
NDUFA9	Neu	-0.01	-0.02	0.0044	-0.0086	-0.0091	-0.012	-0.0033
NDUFAB1	Neu	0.015	-0.018	-0.0053	0.0002	-0.0036	-0.0042	0.0053
NDUFAF1	Neu	-0.012	-0.0051	-0.01	-0.0037	-0.014	0.0068	-0.00039
NDUFAF3	Neu	0.015	-0.012	-0.015	-0.013	0.0026	0.0049	-0.0014
NDUFAF5	Neu	-0.0033	-0.01	0.0018	-0.007	-0.014	-0.0044	0.00045
NDUFAF6	Neu	0.0011	-0.01	-0.0032	-0.0099	-0.017	-0.0051	0.0085
NDUFAF7	Neu	0.011	0.0038	0.0047	-0.0077	-0.02	-0.0044	0.007
NDUFB1	Neu	-0.0041	-0.0061	-0.028	0.002	-0.003	-0.0031	0.0084
NDUFB10	Neu	0.011	-0.012	-0.02	-0.0053	-0.0064	0.0085	0.003
NDUFB11	Neu	0.01	-0.014	-0.02	-0.0084	-0.0021	-0.0075	0.0044
NDUFB2	Neu	0.008	-0.02	-0.0041	-0.0002	-0.0062	-0.014	-0.0027
NDUFB3	Neu	-0.012	0.0035	-0.021	0.02	-0.0065	-0.0062	-0.0087
NDUFB4	Neu	-0.0077	-0.019	-0.024	0.0031	-0.0029	0.0041	0.006
NDUFB5	Neu	-0.0016	-0.018	-0.0085	0.011	-0.013	0.015	-0.0038
NDUFB6	Neu	0.00098	-0.0018	-0.029	0.013	-0.0025	0.0013	0.0031
NDUFB7	Neu	0.0091	-0.017	-0.013	-0.014	0.007	0.00011	0.0079
NDUFB8	Neu	0.011	-0.019	-0.008	-0.0054	-0.013	-0.0028	0.0042
NDUFB9	Neu	0.012	-0.018	-0.011	-0.0021	-0.01	-0.0051	0.00075
NDUFC1	Neu	0.0026	-0.017	-0.018	-0.0064	-0.007	0.0023	0.0056
NDUFC2	Neu	0.0077	-0.0046	-0.0024	-0.005	-0.0046	-0.0018	-0.0077
NDUFS1	Neu	0.012	0.005	0.011	0.0075	-0.012	0.0083	-0.01
NDUFS3	Neu	0.0093	-0.017	-0.015	-0.004	-0.0023	0.014	-0.0038
NDUFS4	Neu	-0.0012	-0.019	-0.00088	-0.005	-0.013	-0.016	-0.0025
NDUFS5	Neu	0.0023	-0.019	-0.0086	-0.0073	-0.014	-0.013	0.0069
NDUFS6	Neu	0.012	-0.015	-0.017	-0.0081	0.0028	4.40E-05	0.0048
NDUFS7	Neu	0.018	-0.01	-0.0088	-0.012	0.0054	0.0018	0.0046
NDUFS8	Neu	0.0095	-0.017	-0.0032	-0.011	-0.0005	-0.0082	0.0054
NDUFV1	Neu	0.018	-0.009	-0.0009	-0.011	0.01	-9.10E-05	0.002
NDUFV2	Neu	-0.0054	-0.0098	-0.024	0.018	-0.0054	-0.0068	-0.0043
NDUFV2-AS1	Neu	-0.013	-0.0048	-0.0083	0.0094	0.0031	0.0091	0.013
NDUFV3	Neu	0.017	-0.0073	-0.0045	-0.0064	-0.0037	0.0029	0.0036
NEAT1	Neu	-0.0013	-0.0011	-0.0072	0.0074	-0.00055	-0.0041	0.037
NEB	Neu	-0.0036	0.0013	0.0063	0.0057	0.00016	0.0052	0.022
NEBL	Neu	-0.0006	0.0089	0.0026	-0.0066	-0.0035	-0.00029	0.0044
NECAB2	Neu	0.0015	0.0097	-0.013	-0.0059	-0.0023	0.00032	0.0096
NECAP1	Neu	-0.0063	-0.00083	0.005	0.01	-0.0035	0.013	-0.0037
NEDD1	Neu	-0.01	-0.0036	0.013	-0.0011	-0.0062	-0.00035	-0.012
NEDD4	Neu	0.00075	0.0046	0.01	-0.0037	-0.0066	-0.015	-0.0086
NEDD8	Neu	-0.0013	-0.0012	-0.03	0.0089	-0.0084	-0.0014	0.0041
NEDD9	Neu	-0.013	0.015	0.012	-0.0016	0.00065	0.019	-0.011
NEK1	Neu	0.0056	-0.0069	0.007	-0.00016	-0.0035	-0.0039	0.016
NEK11	Neu	0.00046	0.00099	0.0016	0.023	0.0055	-0.0029	-0.012
NEK4	Neu	0.0056	-0.0063	0.019	0.0033	0.0036	0.0094	-0.012
NEK6	Neu	0.0014	0.0092	0.0036	-0.015	-0.005	-0.0013	-0.002
NEK7	Neu	-0.00046	0.021	0.015	0.019	-0.0063	0.0071	-0.015
NEK8	Neu	-0.0022	-0.0025	0.004	-0.0065	0.0098	-0.0031	-0.01
NEK9	Neu	-0.0039	0.007	0.0041	-0.022	-0.0072	0.008	0.012
NELFA	Neu	0.014	-0.0043	-0.00016	-0.01	0.014	0.013	-0.0059
NELFB	Neu	0.015	-0.0014	0.0037	-0.016	0.013	-0.00074	-0.0034
NELFCD	Neu	0.016	-0.0094	0.0068	-0.00085	0.011	-0.0016	0.0069
NELFE	Neu	0.013	-0.0095	-0.017	0.0087	0.0038	0.015	-0.0059
NEMF	Neu	0.0025	-0.0055	0.0015	0.014	-0.012	0.0083	0.032
NEMP1	Neu	0.0047	-0.0022	0.016	-0.00037	0.00062	0.018	-0.0051
NEO1	Neu	-0.009	0.003	-0.0011	-0.024	-0.02	0.01	0.0013
NET1	Neu	-0.013	-0.0049	0.007	-0.013	-0.008	-0.00072	-0.0024
NETO2	Neu	-0.0033	0.0054	0.0031	-0.0067	-0.015	0.0095	-0.0057
NEU1	Neu	-0.012	0.0023	-0.0042	-0.0018	0.011	0.017	-0.014
NEU3	Neu	0.0044	-0.0018	0.013	-0.0034	0.0028	0.003	-0.00012
NEURL1	Neu	0.014	-0.0051	-0.0013	0.0057	0.0075	-0.011	-0.0044
NEURL4	Neu	0.016	0.0012	0.0005	-0.0043	0.0049	0.0053	0.013
NF1	Neu	-0.0067	0.0098	0.004	0.0067	-0.0067	0.0017	0.015
NF2	Neu	0.011	-0.0072	0.0084	-0.0038	0.0083	-0.0013	0.0085
NFAM1	Neu	0.0051	0.022	-0.0047	-0.007	0.02	-0.0068	-0.014
NFAT5	Neu	-0.0079	0.015	0.015	0.0066	0.0045	-0.0083	0.032
NFATC1	Neu	0.0025	0.0016	0.005	-0.013	0.013	0.002	-0.0037
NFATC2	Neu	0.0067	-0.011	0.0072	0.0035	0.00049	-0.0089	-0.015
NFATC2IP	Neu	0.01	-0.011	0.013	-0.013	0.0066	0.0064	0.0093
NFATC3	Neu	0.015	0.0014	0.013	-0.0088	-0.00047	0.012	0.00026
NFE2	Neu	-0.01	0.0081	-0.016	0.011	0.0099	-0.013	-0.012
NFE2L1	Neu	-0.01	0.0058	0.0079	0.00021	0.02	0.00095	-0.00065
NFE2L2	Neu	-0.019	0.0082	-0.0018	0.012	-0.0021	-0.0085	-0.0064
NFE2L3	Neu	-0.001	0.00062	0.0048	0.0054	0.01	-0.0022	0.0093
NFE4	Neu	-0.0016	0.011	-0.017	-0.00037	0.002	-0.0083	0.0065
NFIA	Neu	-0.0041	-0.0042	0.013	0.0055	-0.0001	0.013	-0.002
NFIC	Neu	0.014	0.0072	-0.0073	-0.014	0.015	-0.0044	0.015
NFIL3	Neu	-0.019	0.009	-0.0059	0.0021	-0.007	-0.0065	0.0043
NFKB1	Neu	-0.0023	0.016	0.00072	0.0076	0.011	-0.03	-0.011
NFKB2	Neu	-0.0012	0.0037	-0.0032	0.0072	0.033	-0.022	0.0036
NFKBIA	Neu	-0.0085	0.0025	-0.014	-0.0055	0.0068	0.0016	0.02
NFKBIB	Neu	-0.0042	-0.0065	-0.021	-0.0043	0.027	-0.006	0.00096
NFKBID	Neu	-0.0039	-0.0078	-0.0011	0.0059	0.028	-0.0083	0.025
NFKBIE	Neu	-0.013	-0.012	-0.0036	0.0091	0.027	-0.0072	-0.00099
NFKBIL1	Neu	-0.0074	-0.0042	-0.013	-0.0092	0.015	-0.0065	-0.0035
NFKBIZ	Neu	-0.0024	0.011	-0.0037	0.013	0.009	-0.026	0.019
NFRKB	Neu	-0.0013	0.0066	0.011	-0.0032	0.011	-0.0031	0.0011
NFS1	Neu	-0.004	-0.0041	0.0052	-0.0049	-0.0008	0.0069	-0.0063
NFU1	Neu	-0.017	-0.011	-0.0041	-0.0026	-0.015	0.00027	-0.0018
NFX1	Neu	-0.00052	-0.0066	0.027	-0.0071	0.0071	0.016	-0.004
NFXL1	Neu	0.012	0.007	-0.0041	0.0026	0.0023	0.0032	0.005
NFYA	Neu	-0.016	0.0085	0.01	0.009	-0.00042	0.011	0.004
NFYB	Neu	0.00025	4.00E-05	-0.0045	0.017	-0.02	0.013	-0.0029
NFYC-AS1	Neu	0.0017	0.0022	0.0023	-0.001	0.00081	-0.0054	0.0071
NGDN	Neu	0.015	-0.013	-0.0017	0.0003	-0.0094	0.013	-0.0028
NGRN	Neu	-0.0032	-0.013	0.0021	0.012	0.0085	0.016	-0.021
NHEJ1	Neu	0.0088	-0.0046	-0.0081	-0.00057	-0.011	0.0089	0.0061
NHLRC2	Neu	-0.0059	-0.0038	0.016	-0.017	-0.0086	0.011	0.0071
NHLRC3	Neu	-0.014	-0.011	0.0056	-0.0019	-0.0047	-0.016	-0.0054
NHP2	Neu	0.002	-0.023	-0.0014	-0.005	-0.0003	-0.014	0.0019
NHS	Neu	-0.0062	0.0014	0.016	-0.00024	0.007	0.016	0.013
NHSL2	Neu	0.0062	0.0083	0.0077	0.022	0.014	0.0013	-0.0029
NICN1	Neu	-0.014	-0.0079	0.0068	-0.0078	0.0018	0.0023	0.0035
NIF3L1	Neu	0.0051	-0.012	-0.0014	0.0019	-0.0067	0.013	-0.0034
NIFK	Neu	0.0088	-0.016	0.0033	0.0049	-0.0024	-0.0094	0.0055
NIFK-AS1	Neu	-0.0076	0.0052	-0.0073	-0.0054	0.0026	0.0022	0.001
NIN	Neu	-0.014	0.013	0.016	-0.0068	-0.0041	-0.0018	0.012
NINJ1	Neu	-0.0077	-0.011	-0.017	0.0052	0.021	0.014	-0.0013
NINJ2	Neu	-0.0034	-0.0096	-0.017	0.0057	-0.0016	0.013	0.0086
NIP7	Neu	-0.0044	-0.0049	-0.0054	0.015	-0.0032	0.011	-0.0086
NIPA2	Neu	0.013	0.0022	-0.0016	0.012	-0.018	-0.0021	-0.01
NIPAL3	Neu	-0.0077	-0.015	0.014	0.0011	0.003	0.0025	-0.011
NIPBL	Neu	-0.0047	0.0071	0.0093	0.01	-0.0029	0.0029	0.031
NIPBL-AS1	Neu	-0.0037	0.0031	0.0023	0.0043	0.0048	0.0026	0.0021
NIPSNAP1	Neu	0.0038	0.015	-0.011	0.0079	0.0036	-0.02	-0.0091
NIPSNAP3A	Neu	-0.00097	-0.018	-0.001	0.00078	-0.0095	-0.013	0.0032
NISCH	Neu	0.014	-0.00031	0.0051	-0.014	0.0093	0.0022	0.014
NIT1	Neu	-0.012	0.0068	-0.01	-0.0014	0.00097	-0.0034	-0.0033
NIT2	Neu	0.00066	-0.018	0.0017	-0.0047	-0.0051	-0.019	-0.0004
NKAP	Neu	0.0027	-0.0035	-0.022	-0.00081	0.0023	-0.0013	0.0045
NKAPL	Neu	-0.003	-0.0049	-0.0033	0.0034	0.0098	0.014	0.0089
NKG7	Neu	-0.0029	-0.017	0.00091	-0.0067	-0.0027	-0.017	-0.0047
NKIRAS1	Neu	-0.0049	-0.012	-0.00089	0.015	0.0052	0.0093	-0.0063
NKIRAS2	Neu	-0.019	-0.0067	-0.0062	-0.001	0.008	0.014	-0.0098
NKTR	Neu	0.013	-0.00048	0.011	0.0063	-0.0052	0.0021	0.032
NKX3-1	Neu	-0.0036	-0.0017	-0.0037	0.0059	0.01	0.0063	-0.006
NLGN3	Neu	-0.0076	0.0032	0.0028	0.0034	0.0052	0.00089	0.027
NLK	Neu	0.0041	0.002	0.0021	-0.0022	-0.0086	-0.0076	0.0035
NLN	Neu	0.0079	-0.0061	0.0059	0.0064	0.0032	-0.02	-0.0023
NLRC3	Neu	0.005	-0.0061	0.006	0.0034	0.0059	-0.0032	-0.0096
NLRC4	Neu	-0.0023	0.02	-0.0029	-0.0067	-0.0093	-0.018	-0.017
NLRC5	Neu	-0.02	0.00065	0.0051	-0.012	0.007	-0.0015	0.0024
NLRP1	Neu	0.0064	0.014	0.02	-0.0015	0.015	0.012	0.0097
NLRP12	Neu	-0.0037	0.014	-0.00083	-0.02	-0.0036	0.0027	-0.007
NLRP3	Neu	-0.0014	0.0053	0.0026	0.0051	0.0076	0.0018	-0.0088
NLRP6	Neu	-0.0059	0.015	-0.011	-0.0094	0.018	0.00018	0.0012
NLRX1	Neu	0.0052	0.017	-0.0049	-0.022	-0.011	-0.016	-0.012
NMD3	Neu	0.0083	-0.013	0.015	0.00079	-0.0062	-0.0021	0.0047
NME3	Neu	0.013	-0.0095	-0.008	-0.0097	0.0038	0.0022	0.0043
NME4	Neu	0.0059	-0.0015	-0.011	-0.0082	-0.003	-0.0028	0.001
NME6	Neu	0.00071	0.0027	-0.0051	-0.0073	-0.015	0.0065	-0.00099
NME7	Neu	-0.015	-0.0096	0.0014	0.015	0.0075	0.0072	0.0014
NME8	Neu	-0.0049	0.0045	-0.0024	-0.0098	-0.019	-0.011	0.018
NMI	Neu	-0.022	-0.0032	-0.0066	0.01	0.0012	0.00096	-0.0011
NMNAT1	Neu	-0.008	-0.00091	-0.0079	-0.014	-0.0049	0.011	0.017
NMRAL1	Neu	0.0086	-0.0046	-0.004	-0.013	-0.0045	0.015	0.0025
NMRK1	Neu	-0.021	-0.0034	-0.0055	0.0028	0.00066	0.00055	-0.0029
NMT1	Neu	0.01	0.0053	0.012	-0.018	-0.0075	0.0025	-0.0049
NNT	Neu	0.0029	-0.01	0.023	-0.013	-0.0037	-0.015	-0.013
NOA1	Neu	0.013	-0.0058	-0.0014	-0.0015	0.015	0.0099	-0.0017
NOC2L	Neu	0.015	-0.014	0.01	-0.0076	0.01	-0.009	-0.009
NOC4L	Neu	0.014	-0.0082	-0.0033	-0.01	0.0082	0.0056	-0.004
NOCT	Neu	-0.002	0.0084	0.005	0.0048	0.003	-0.013	0.026
NOD1	Neu	-0.02	-0.0088	0.0068	-0.0054	0.0086	0.0066	-0.0013
NOD2	Neu	-0.012	0.0017	0.0016	0.0022	0.0048	-0.0066	-0.0023
NOL10	Neu	0.01	-0.0089	0.0045	-0.0021	-0.0038	-0.011	0.0061
NOL11	Neu	0.0091	-0.019	0.0092	0.0065	-0.0025	-0.00025	0.0018
NOL12	Neu	-0.011	-0.011	-0.015	-0.012	0.012	0.016	0.0074
NOL4L	Neu	-0.00084	0.016	0.01	0.006	0.019	-0.017	0.005
NOL6	Neu	0.0078	-0.014	0.012	-0.0018	0.0075	-0.0056	-0.0067
NOL7	Neu	0.0085	-0.0031	-0.019	-0.012	-0.013	-0.02	0.0016
NOL8	Neu	0.0076	-0.0061	0.015	0.011	0.0031	0.0038	0.0074
NOL9	Neu	0.0095	-0.013	0.0065	-0.0022	0.0021	-0.011	-0.002
NOLC1	Neu	0.013	-0.014	0.013	0.0081	0.009	-0.0086	-0.0051
NOMO1	Neu	0.0016	-0.011	0.014	-0.0083	0.0054	-0.0021	-0.0092
NOMO2	Neu	0.0035	0.0051	0.01	-0.0062	-0.0045	-0.0043	-0.0048
NOP10	Neu	-0.01	-0.00076	-0.032	0.01	-0.0032	-0.0044	0.0057
NOP14	Neu	0.003	-0.012	0.0089	-0.0014	0.0081	-0.0084	0.0027
NOP14-AS1	Neu	-0.0091	2.50E-05	0.012	-0.0047	0.0016	0.011	0.00082
NOP2	Neu	0.0022	-0.016	0.00097	-0.00076	0.0075	-0.013	0.0095
NOP56	Neu	0.013	-0.015	0.0082	0.0066	0.0025	0.0015	0.0018
NOP58	Neu	0.0031	-0.025	0.0085	0.00063	0.0016	-0.014	0.00039
NOP9	Neu	-0.0055	0.00054	0.0093	-0.021	-0.013	0.0039	0.0053
NOSIP	Neu	-0.015	-0.0059	-0.025	-0.0016	0.018	0.0042	-0.0038
NOTCH1	Neu	0.0033	0.0097	0.0012	-0.0047	0.036	-0.012	0.0039
NOTCH2	Neu	-0.00092	0.017	0.011	0.0091	0.015	-0.018	0.0031
NOTCH2NL	Neu	-0.0063	-0.0011	0.00029	0.014	0.0085	-0.013	0.015
NOTCH4	Neu	0.018	-0.0014	-0.0082	0.012	0.0068	-0.0012	0.0073
NOV	Neu	0.00017	0.0059	0.0042	-0.0088	-0.012	0.027	0.0043
NOXRED1	Neu	-0.014	0.0052	-0.00053	0.0042	-0.00076	-0.0017	-0.0061
NPAT	Neu	0.0037	0.0034	0.016	-0.014	-0.019	0.0041	0.018
NPC1	Neu	0.013	0.0059	0.015	-0.0061	0.0068	0.0065	-0.0037
NPC2	Neu	-0.017	-0.012	-0.01	0.0045	0.00091	0.011	0.0016
NPHP4	Neu	0.012	0.0069	0.0096	-0.0047	0.014	0.0023	0.0019
NPIPB3	Neu	0.0084	0.0065	0.012	-0.007	-0.0029	-0.0029	0.02
NPL	Neu	0.0018	0.02	-0.0098	-0.00079	-0.017	0.00063	0.002
NPLOC4	Neu	0.018	0.011	0.0061	-0.014	0.0015	0.0011	-0.00052
NPM1	Neu	0.0069	-0.024	0.0054	0.0014	-0.006	-0.016	0.0029
NPRL2	Neu	0.016	0.0019	-0.0016	-0.005	0.0026	0.013	-0.0006
NPTN-IT1	Neu	-0.002	0.007	0.011	-0.0044	0.0032	0.0045	0.013
NQO2	Neu	0.003	0.012	-0.01	-0.0025	-0.0071	-0.019	-0.0015
NR1D2	Neu	-0.0036	-0.012	0.016	0.0082	0.0064	0.0045	-0.00043
NR1H2	Neu	-0.0017	0.0025	-0.021	-0.017	0.026	0.0025	-0.019
NR1H3	Neu	0.001	-0.0085	-0.0045	-0.0033	0.0025	0.009	-0.00048
NR2C1	Neu	0.007	-0.018	0.0094	-0.002	-0.00076	-0.011	-0.0062
NR2C2	Neu	0.0065	0.02	0.021	0.0012	0.0019	0.00047	0.0064
NR3C1	Neu	0.0096	0.013	0.0076	0.02	0.0035	0.011	0.014
NR4A1	Neu	0.013	-0.0064	0.00067	0.0094	0.0079	-0.013	-0.0023
NR4A2	Neu	0.012	0.0025	0.0015	0.0095	0.0064	0.00063	0.028
NR6A1	Neu	0.013	0.0045	-0.0069	-0.0085	-0.0069	7.50E-05	0.023
NRAS	Neu	-0.019	-0.0048	0.012	0.0052	-0.00017	-0.0026	-0.0033
NRBF2	Neu	-0.0068	0.014	-0.016	0.019	-0.006	0.0027	-0.011
NRBP2	Neu	-0.013	1.70E-05	0.011	-0.012	-0.00055	-0.0027	0.0021
NRD1	Neu	-0.0031	0.027	0.0044	0.013	-0.0069	-0.008	-0.0048
NRDE2	Neu	-0.0053	0.00014	0.0018	-0.012	-0.00074	0.0085	0.0072
NREP	Neu	-0.0044	-0.01	0.0082	-0.0019	-0.0031	-0.01	-0.0077
NRF1	Neu	0.01	0.011	0.0044	-0.01	-0.0097	0.014	-0.0062
NRIP1	Neu	0.0041	-0.0034	0.014	-0.0045	-0.0075	-0.014	-0.0048
NRIR	Neu	-0.022	-0.0044	0.0045	-0.001	0.0063	0.0046	0.00083
NRM	Neu	0.01	0.0058	-0.015	-0.0016	0.0063	-0.0086	0.0029
NRN1	Neu	-0.012	0.0013	-0.0048	-0.0093	-0.0012	0.0002	0.00024
NRXN1	Neu	0.011	0.0061	-0.0021	-0.0044	0.0016	0.0032	0.019
NSA2	Neu	0.0038	-0.016	-0.00035	-0.0008	-0.012	-0.0014	0.0012
NSD1	Neu	0.0048	0.013	0.01	-0.0033	-0.004	0.0072	0.036
NSDHL	Neu	0.01	-0.015	0.00036	0.0081	0.0027	0.0052	-0.00082
NSF	Neu	-0.018	-0.00079	0.017	-0.0038	-0.0023	0.011	-0.013
NSFL1C	Neu	0.0016	0.013	-0.014	-0.0056	-0.0095	0.022	-0.0083
NSL1	Neu	-0.0087	-0.0023	-0.0092	0.0074	-0.0085	0.024	0.0053
NSMAF	Neu	-0.016	0.0086	-0.0046	0.0099	-0.013	0.0023	-0.0037
NSMCE1	Neu	0.016	0.0032	-0.013	0.002	-0.015	-0.0083	-0.0037
NSMCE2	Neu	-0.015	-0.0043	-0.0042	-0.013	-0.018	0.0038	0.0028
NSMCE4A	Neu	0.0021	-0.019	0.0005	-0.0069	-0.0062	-0.023	0.0019
NSMF	Neu	0.011	-0.0096	-0.00053	0.0046	0.01	-0.011	-0.0029
NSRP1	Neu	-0.0044	-0.0038	0.0031	0.014	-0.0043	0.00067	0.025
NSUN2	Neu	0.015	-0.0028	0.014	0.00056	0.0044	0.0062	0.0013
NSUN3	Neu	-0.014	-0.0012	0.00077	0.011	-0.0088	-0.0035	-0.0009
NSUN4	Neu	0.0096	0.00084	-0.0064	-0.0071	0.0024	0.011	0.02
NSUN5	Neu	-0.0092	-0.0029	-0.014	-0.031	-0.002	-2.80E-05	-0.0051
NSUN6	Neu	0.009	-0.0083	-0.0062	0.0091	0.01	-0.0055	0.014
NSUN7	Neu	-0.0084	0.013	-0.00066	-0.00023	0.0028	-0.0021	0.0082
NT5C	Neu	-0.0017	-0.0062	-0.018	-0.0065	0.015	-0.016	-0.0044
NT5C2	Neu	-0.0059	0.016	0.0026	0.0078	-0.0056	-0.00057	-0.015
NT5C3A	Neu	-0.023	-0.0049	-0.004	0.0055	0.0017	-0.0017	8.60E-05
NT5DC1	Neu	0.017	0.00028	0.0022	-0.0049	-0.015	0.008	0.0043
NT5DC3	Neu	-0.0044	0.0042	0.0085	-0.018	-0.017	-0.0056	0.0035
NTAN1	Neu	-0.00075	-0.011	-0.012	-0.0041	-0.0074	0.0089	-0.0095
NTMT1	Neu	0.0044	-0.011	-0.004	-0.0042	-0.0024	0.0011	0.0085
NTNG2	Neu	-0.021	0.00014	-0.0028	-0.01	0.011	-0.0048	0.0044
NTPCR	Neu	-0.0023	-0.0032	-0.0096	-0.0021	-0.0065	-0.0025	-0.0014
NUAK2	Neu	0.0011	0.015	-0.0045	0.0071	0.023	0.006	-0.02
NUB1	Neu	-0.022	-0.0053	0.0005	0.0041	0.0065	0.0053	-0.00052
NUBP1	Neu	0.017	-0.007	-0.0055	-0.0022	-0.0051	0.0029	-0.0011
NUBP2	Neu	0.012	-0.0076	-0.013	-0.013	0.015	0.013	-0.0055
NUCB1	Neu	-0.0062	0.0068	-0.013	-0.0022	0.014	-0.012	-0.0072
NUCB2	Neu	-0.0085	-0.017	0.0021	-0.0012	-0.0082	-0.011	0.002
NUCKS1	Neu	-0.0022	-0.017	0.0019	0.00074	-0.00049	-0.018	-0.0029
NUDC	Neu	0.0071	-0.011	-0.01	0.0071	0.024	0.021	-0.015
NUDCD2	Neu	0.0058	-0.02	0.003	-0.00024	-0.0064	-0.012	0.002
NUDCD3	Neu	0.0033	-0.005	0.016	-0.0023	0.015	0.02	-0.019
NUDT1	Neu	0.0085	-0.0098	-0.0088	-0.0095	0.0043	0.0043	0.0026
NUDT15	Neu	0.0095	-0.0073	0.00073	0.0088	-0.0054	-0.0044	0.00034
NUDT16	Neu	-0.0016	0.011	-0.011	-0.013	-0.0096	0.012	-0.0026
NUDT16L1	Neu	0.017	-0.001	-0.016	-0.01	0.003	0.013	0.0019
NUDT16P1	Neu	-0.011	0.0027	0.0012	-0.0062	-0.00079	0.017	-0.011
NUDT18	Neu	-0.014	-0.0053	-0.0043	-0.01	0.0023	0.014	-0.001
NUDT2	Neu	0.0026	-0.0077	-0.0099	0.0017	-0.0069	0.00078	-0.0082
NUDT21	Neu	0.012	-0.012	0.0073	0.01	-0.013	0.017	-0.0021
NUDT22	Neu	0.0062	0.0014	-0.022	-0.015	0.0085	-0.012	-0.0013
NUDT4	Neu	-0.0053	0.0048	0.013	-0.014	-0.025	0.0093	-0.011
NUDT5	Neu	0.017	0.0088	-0.0075	0.019	0.0004	-0.00038	-0.004
NUDT7	Neu	-0.0014	-0.0024	0.002	-0.0013	-0.0072	0.00064	0.0029
NUFIP2	Neu	-0.0096	0.0099	0.0072	0.011	-0.0014	-0.0055	0.016
NUMA1	Neu	-0.0021	-0.0029	0.02	-0.0082	0.016	0.0087	-0.005
NUMB	Neu	-0.0046	0.025	0.0063	0.018	0.004	-0.0026	-0.018
NUMBL	Neu	-0.00089	-0.0017	0.005	-0.011	0.018	0.004	0.016
NUP107	Neu	0.0086	-0.011	0.018	-0.0011	-0.0073	-0.0013	0.00053
NUP133	Neu	0.018	8.40E-05	0.013	0.0043	-0.0018	0.0059	-0.0083
NUP153	Neu	0.0086	0.016	0.0088	0.012	0.0013	-0.014	0.016
NUP155	Neu	0.008	-0.0035	0.02	-0.004	0.0017	-0.0006	-0.0011
NUP160	Neu	0.0062	-0.0029	0.022	0.0018	-0.0022	0.021	-0.0052
NUP188	Neu	0.0063	-0.014	0.017	-0.0067	0.0073	-0.016	-0.0071
NUP205	Neu	-0.02	-0.0095	0.01	-0.0012	0.0048	0.0018	-0.0037
NUP210	Neu	0.0036	-0.019	0.016	-0.0068	0.0064	-0.017	-0.0021
NUP214	Neu	-0.0064	0.0014	-0.026	-0.00045	0.00064	0.011	-0.0048
NUP37	Neu	0.0069	-0.017	-0.0045	0.0021	-0.0082	0.0014	-0.0034
NUP43	Neu	0.0032	-0.0077	0.0044	-0.0082	-0.0025	0.0029	-0.0047
NUP50	Neu	0.0038	0.014	0.013	0.0062	-0.0073	-0.0013	-0.0095
NUP50-AS1	Neu	-0.00011	-0.0036	-0.0083	0.0045	-0.0075	0.0031	0.0044
NUP54	Neu	0.0079	-0.014	0.011	0.0057	-0.004	0.0063	0.00074
NUP62	Neu	0.0047	-0.0071	0.00036	-0.015	0.023	-0.00042	-0.0092
NUP85	Neu	0.014	-0.0018	0.0086	-0.0073	-0.0056	0.01	0.0044
NUP88	Neu	0.0091	-0.019	0.01	0.0019	0.002	-0.016	-0.0027
NUP93	Neu	0.012	-0.0063	0.0069	-0.014	-0.0081	0.0093	-0.0041
NUP98	Neu	0.014	0.023	0.0093	0.0058	-0.0049	-0.0058	-0.0053
NUPL1	Neu	-0.0095	0.017	0.013	-0.011	-0.012	0.012	-0.011
NUPL2	Neu	0.0054	-0.015	0.0068	-0.002	-0.015	-0.0059	0.00055
NUS1	Neu	0.0061	-0.011	0.015	-0.0015	-0.0035	-0.011	-0.001
NUSAP1	Neu	-0.012	-0.014	0.0066	-0.012	-0.0075	-0.011	-0.00094
NUTF2	Neu	0.015	-0.013	-0.01	0.005	0.0067	0.0041	0.0017
NUTM2A-AS1	Neu	0.0088	0.0005	-0.0071	0.0043	-0.0072	-0.0052	0.0026
NUTM2B-AS1	Neu	-0.00075	0.0028	0.00081	0.0025	-0.0059	-0.0015	0.0097
NVL	Neu	0.0041	-0.014	0.011	-0.0074	-0.0082	-0.0047	-0.0035
NXF1	Neu	0.01	0.0083	0.016	-0.0077	-0.0058	0.01	0.016
NXPE3	Neu	-0.0044	0.0071	0.0004	-0.017	-0.015	-0.0019	0.00062
NXT1	Neu	0.0083	-0.0094	-0.009	0.01	0.0083	-0.0098	0.018
NXT2	Neu	-0.019	-0.007	-0.0016	0.0061	-0.0051	-0.0062	-0.0072
OARD1	Neu	-0.0079	-0.011	-0.0066	0.0082	-0.0092	-0.00096	0.0077
OAS1	Neu	-0.022	-0.0068	0.00016	-0.00013	0.0083	0.0034	-0.0011
OAS2	Neu	-0.022	-0.006	0.0019	0.0005	0.0081	0.0034	-0.0014
OAS3	Neu	-0.021	-0.0045	0.0031	-0.00079	0.01	0.003	-0.0012
OASL	Neu	-0.022	-0.0062	-0.0018	0.0013	0.0071	0.0068	-0.0019
OAT	Neu	0.016	0.01	-0.0064	0.00018	-0.014	-0.012	-0.0062
OAZ1	Neu	0.0061	0.0055	-0.033	-0.015	-0.0048	0.0077	-0.0065
OAZ2	Neu	0.011	0.0077	-0.013	0.027	0.0099	0.0081	-0.0061
OBFC1	Neu	0.0091	0.0065	-0.0033	0.0059	0.0014	-0.0058	0.00052
OCEL1	Neu	0.012	-0.0024	-0.0061	-0.00031	0.002	0.005	0.0034
OCIAD1	Neu	0.0052	-0.0058	-0.012	0.017	-0.021	0.014	0.011
OCIAD2	Neu	-0.0079	-0.018	-0.0025	-0.004	-0.008	0.0046	-0.0044
OCRL	Neu	-0.0039	-0.011	0.0086	-0.0062	-0.00015	-0.014	-0.016
ODC1	Neu	-0.0064	-0.013	0.0055	0.0082	-0.0043	-0.00064	-0.012
ODF2	Neu	0.015	-0.0042	0.014	-0.0034	0.0038	0.0038	-0.0023
ODF2L	Neu	-0.0051	0.014	-0.0059	0.0057	-0.0075	-0.0082	0.008
ODF3B	Neu	-0.015	-0.0063	-0.0095	-0.00025	0.022	-0.0087	0.0043
OFD1	Neu	-0.0083	-0.011	-0.0036	0.0035	-0.0017	0.0062	0.015
OGDH	Neu	0.014	0.011	0.0051	-0.013	0.011	-0.009	0.00038
OGFOD1	Neu	0.0019	-0.013	0.016	0.0052	0.0032	0.013	-0.013
OGFOD2	Neu	0.00057	-0.0069	-0.0017	-0.022	0.0072	0.018	-0.0077
OGFR	Neu	-0.013	0.0021	-0.011	-0.02	0.022	0.0015	-0.0094
OGFRL1	Neu	-0.0076	-0.0019	0.0066	-0.0025	0.0053	0.031	0.015
OGG1	Neu	0.0026	-0.0072	0.0045	-0.022	0.00072	-0.0015	0.0057
OGT	Neu	-0.003	0.013	0.016	0.0017	-0.019	-0.0012	0.016
OIP5-AS1	Neu	0.0091	-0.0069	0.0035	-0.0095	-0.012	0.0012	-0.016
OLA1	Neu	0.0044	-0.019	0.0024	0.0015	-0.0055	-0.012	0.00081
OLAH	Neu	-0.0078	0.015	-0.0049	-0.0091	-0.018	0.0047	-0.0062
OLFM4	Neu	-0.0049	-0.0023	-0.00047	-0.006	-0.0045	-0.019	-0.0011
OLFML1	Neu	-0.014	-0.002	0.0056	-0.00063	0.0025	0.0022	0.0045
OLIG1	Neu	0.0093	-0.0063	-0.0071	-0.012	0.0061	-0.0017	-0.012
OLR1	Neu	-0.0032	-0.01	0.0038	-0.0038	-0.0039	-0.019	0.0012
OMA1	Neu	0.0053	0.0031	0.0019	0.013	-0.023	-0.0028	-0.0021
OMG	Neu	0.0003	0.00042	-0.0071	-0.00021	-0.0016	-0.0011	0.031
OPA1	Neu	0.0085	0.0013	0.016	-0.005	-0.017	-0.0086	0.0011
OPA3	Neu	0.0066	-0.0076	0.0049	0.0017	0.009	-0.019	0.016
OPLAH	Neu	-0.0064	0.011	-0.008	-0.023	-0.001	-0.015	-0.0048
OPN3	Neu	-0.0007	-0.011	5.20E-05	-0.016	-0.0083	-0.0081	-0.0037
OPRL1	Neu	-0.018	-0.0027	-0.0007	-0.011	0.013	-8.20E-05	-0.0066
OPTN	Neu	-0.018	-0.013	0.0059	-0.00014	0.0065	0.0005	-0.0019
OR52K2	Neu	-0.015	-0.0027	0.0099	-0.0027	0.0017	0.0084	0.019
ORAI1	Neu	0.011	-0.0065	-0.013	0.0031	0.018	0.014	-0.0033
ORAI2	Neu	0.0043	0.012	-0.014	-0.023	0.014	-0.01	-0.0042
ORAI3	Neu	-0.012	-0.0031	-0.0066	-0.0095	0.012	0.025	-0.02
ORAOV1	Neu	0.0033	-0.002	0.0031	-0.014	0.0049	0.0088	0.0072
ORC2	Neu	-0.0099	-0.0011	0.0096	0.0044	-0.01	0.0094	0.015
ORC3	Neu	-0.017	-0.0083	0.0029	0.0038	-0.009	0.0077	-0.00077
ORC4	Neu	-0.012	-0.0029	-0.0038	0.017	-0.017	0.013	0.0046
ORC5	Neu	0.0071	-0.018	0.0034	-0.00078	-0.0037	-0.011	-0.00043
ORM1	Neu	0.0074	0.009	-0.012	-0.0045	-0.015	-0.015	0.0022
ORM2	Neu	0.0047	0.0044	-0.0011	-0.0065	-0.0042	-0.016	0.0067
ORMDL1	Neu	0.005	-0.011	0.005	0.019	-0.017	0.011	0.008
ORMDL2	Neu	0.0066	-0.0071	-0.024	-0.0028	-0.02	0.0046	0.0015
ORMDL3	Neu	-0.0059	-0.0093	0.0064	-0.01	0.0075	0.015	-0.0096
OSBP	Neu	0.0015	0.007	0.025	0.0051	0.012	0.013	-0.022
OSBPL11	Neu	-0.0013	0.019	0.015	0.0098	0.005	0.0092	0.00046
OSBPL1A	Neu	0.0024	0.014	-0.0038	-0.012	-0.02	-0.023	-0.0083
OSBPL3	Neu	0.0033	-0.014	0.0094	0.0073	0.0088	-0.0089	0.0076
OSBPL5	Neu	-0.0047	-0.012	0.0056	-0.0059	0.017	0.0074	0.0056
OSBPL6	Neu	-0.0087	0.0083	0.0034	-0.014	-0.016	0.0069	-0.0065
OSBPL8	Neu	0.0047	0.017	-0.00056	0.0034	-0.011	-0.016	0.012
OSBPL9	Neu	-0.017	0.0092	0.003	-0.0072	-0.018	0.0037	-0.0033
OSCAR	Neu	-0.014	0.0031	-0.015	-0.019	-0.0031	-0.0062	0.0026
OSCP1	Neu	-0.003	-0.0025	-0.0021	0.023	0.0036	-0.0033	-0.012
OSER1	Neu	-0.0083	0.00011	-0.016	0.022	-0.008	0.013	-0.012
OSER1-AS1	Neu	-0.011	-0.0004	-0.0053	0.0072	0.0032	0.0087	-0.0079
OSGEP	Neu	0.013	-0.0055	-0.0029	-0.0036	0.0052	0.016	0.0061
OSGIN1	Neu	-0.00038	0.0046	-0.012	-0.0015	0.008	-0.0041	-0.011
OSGIN2	Neu	-0.0076	0.0071	0.0052	0.027	-0.0024	-0.0017	-0.0063
OSM	Neu	0.0014	0.0044	-0.011	0.0022	0.0061	-0.016	0.019
OST4	Neu	0.0062	-0.012	-0.019	-0.0063	-0.0049	0.0089	0.0039
OSTC	Neu	-0.0018	-0.025	0.0019	0.0059	-0.0062	-0.013	-0.0013
OSTF1	Neu	-0.012	0.0047	-0.02	0.0027	-0.0047	0.0065	-0.014
OSTM1	Neu	-0.015	0.0018	0.012	0.015	-0.0022	0.015	-0.0054
OTOF	Neu	-0.022	-0.0076	0.0025	-0.0012	0.0091	0.0042	0.00053
OTUD1	Neu	0.002	0.0053	0.0046	0.0076	0.0013	0.0098	-0.01
OTUD4	Neu	0.004	-0.0057	0.02	0.0063	-0.0022	-0.007	0.0068
OTUD5	Neu	-0.0084	0.007	-0.008	-0.002	0.03	-0.0032	-0.0092
OTUD6B	Neu	-0.0018	-0.009	0.0075	0.0052	-0.0055	-0.0011	0.0041
OTUD6B-AS1	Neu	-0.0072	-0.011	0.0057	0.018	-0.0038	0.0093	0.01
OTULIN	Neu	0.0031	0.0037	0.0087	-0.0011	-0.00091	-0.0049	0.0095
OTX1	Neu	0.011	0.014	-0.012	-0.012	-0.0089	-0.0094	-0.0018
OXA1L	Neu	0.015	-0.0019	-0.0017	0.002	-0.0029	0.01	0.0027
OXCT1	Neu	-0.0038	-0.02	0.013	-0.0045	-0.00067	-0.0095	-0.00049
OXER1	Neu	-0.00029	-0.001	-0.0081	-0.033	-0.011	0.00026	-0.002
OXLD1	Neu	0.00069	-0.0079	-0.012	-0.011	0.0097	0.0055	-0.018
OXNAD1	Neu	0.0078	-0.0031	0.0088	0.0072	-0.0016	0.0048	-0.0072
OXR1	Neu	0.00075	0.0057	0.022	-0.0016	-0.013	0.0086	-0.0038
OXSM	Neu	0.0048	-0.015	0.0011	0.0035	-0.0026	-0.0047	0.0026
OXSR1	Neu	0.011	0.016	0.008	-0.0086	-0.015	-0.015	-0.0072
P2RX1	Neu	-0.0058	0.0045	-0.0023	-0.024	-0.005	-0.00098	0.0033
P2RX4	Neu	-0.012	-0.016	0.0012	-0.0042	0.0067	0.00055	-0.0027
P2RY10	Neu	0.014	-0.0038	0.0049	0.011	0.0087	0.02	0.0056
P2RY13	Neu	0.001	0.002	-0.0051	0.034	0.0058	0.0099	-0.002
P2RY14	Neu	-0.0045	-0.0008	-0.00052	0.0093	0.0062	-0.012	-0.00091
P2RY2	Neu	0.0049	-0.017	0.0064	-0.0015	0.0066	-0.0096	-0.0081
P3H1	Neu	0.015	-0.0031	0.011	-0.01	0.0077	0.0062	-0.0055
P4HA1	Neu	0.017	0.0069	0.0016	0.0063	-0.015	-0.00095	-0.0051
P4HB	Neu	0.015	-0.0016	0.0046	-0.023	0.0014	-0.014	-0.013
P4HTM	Neu	0.013	-0.0084	0.0058	-0.0087	0.0024	0.012	0.005
PA2G4	Neu	0.016	-0.018	0.0048	0.0056	0.0041	-0.003	0.00018
PAAF1	Neu	0.0018	-0.016	0.0043	-0.0026	-0.0027	-0.0075	-0.0014
PABPC1	Neu	0.022	0.0035	-0.0029	0.0039	-0.0081	-0.007	0.0083
PABPC1L	Neu	-0.0013	0.0047	-0.0012	0.0037	0.0045	-0.0037	0.018
PACERR	Neu	0.012	-0.0024	-0.0028	0.009	0.0052	0.0066	0.013
PACS1	Neu	0.014	0.019	0.0054	-0.0081	0.013	0.0017	0.0061
PACS2	Neu	0.0088	-0.0077	0.0077	-0.0073	0.0062	-0.0059	-0.013
PACSIN2	Neu	0.0082	0.024	-0.0026	0.0055	0.012	-0.011	-0.015
PADI2	Neu	-0.00065	0.014	-0.0033	-0.0097	0.0048	-0.013	-0.0048
PADI4	Neu	-0.0056	0.0085	-0.00043	-0.032	-0.024	0.00064	0.0012
PAFAH1B2	Neu	0.013	0.012	-0.00026	0.02	-0.0039	-0.0043	0.00097
PAFAH2	Neu	0.0031	0.00082	0.00083	0.016	0.0097	0.015	-0.015
PAG1	Neu	-0.014	0.0047	0.0011	0.0088	0.0019	-0.019	-0.008
PAGR1	Neu	0.0071	0.0041	-0.0044	-0.015	0.017	-0.0097	-0.0031
PAICS	Neu	1.10E-06	-0.015	0.012	0.003	0.0066	-0.00069	-0.01
PAIP1	Neu	-0.0023	-0.013	0.003	0.012	-0.0028	0.0066	-0.013
PAIP2	Neu	0.0073	0.0045	-0.02	0.024	-0.023	0.016	-0.0056
PAK1	Neu	-0.0063	0.0063	-0.00056	-0.0041	-0.008	0.021	-0.0021
PAM	Neu	0.0014	0.0035	0.0041	-0.0014	0.0072	-0.0075	-0.0074
PAN2	Neu	0.0015	-0.014	0.018	0.00056	0.0025	-0.0045	-0.011
PAN3	Neu	-0.0054	0.01	0.0091	0.014	-0.0093	-0.0012	0.034
PAN3-AS1	Neu	0.00061	0.003	0.0021	-0.0035	-0.0069	0.0031	0.0032
PANK2	Neu	-0.015	-0.004	-0.0082	0.0082	0.0069	0.018	-0.005
PANK3	Neu	0.0079	-0.00041	0.0098	0.002	-0.01	-0.0084	0.00034
PANK4	Neu	0.017	0.01	-0.0053	-0.0097	0.017	0.0037	-0.015
PANX2	Neu	0.0028	0.0052	-0.015	-0.015	0.0058	-0.00079	0.011
PAPD4	Neu	-0.0094	0.01	0.012	0.0066	-0.016	0.00052	-0.0015
PAPD5	Neu	0.00034	0.0022	-0.0047	0.0046	-0.0091	0.0063	0.015
PAPD7	Neu	0.011	-0.0053	0.0065	-0.00057	0.0039	-0.0056	0.0072
PAPLN	Neu	-0.00062	0.011	0.0071	0.0017	0.0072	-0.0054	0.037
PAPOLA	Neu	-0.0058	0.014	0.0082	0.019	-0.012	-0.0043	0.015
PAPOLG	Neu	-0.015	0.007	0.016	0.014	-0.0055	0.012	-0.012
PAPSS1	Neu	0.0051	0.006	4.50E-06	0.0081	-0.0017	-0.01	-0.0006
PAPSS2	Neu	0.0023	0.008	-0.00085	0.0078	-0.012	-0.0041	-0.016
PAQR3	Neu	-0.00074	-0.0041	0.012	0.0091	-0.0025	-0.0032	-0.0049
PAQR4	Neu	0.007	-0.0045	0.0049	-0.011	0.0019	-0.0059	-0.011
PAQR6	Neu	0.00069	0.0057	-0.0013	-0.0078	0.0086	0.0016	0.018
PAQR8	Neu	-0.0023	-0.0055	0.0077	0.0074	0.0037	-0.0099	-0.012
PARD6A	Neu	0.016	-0.00057	-0.012	-0.003	0.0023	0.012	0.0028
PARD6B	Neu	0.0088	0.0047	-0.0037	-0.012	-0.02	-0.0012	0.0086
PARG	Neu	-0.0096	0.00059	0.02	-0.0016	-0.00081	0.0085	-0.011
PARGP1	Neu	0.0048	0.0038	0.013	-0.00098	0.0049	0.0023	0.023
PARK7	Neu	0.017	-0.00075	-0.012	0.0041	-0.01	-0.0093	-0.0012
PARL	Neu	0.012	0.00088	-0.01	-0.0037	-0.0083	-0.003	0.0034
PARP1	Neu	0.0031	-0.021	0.011	0.0052	0.00054	-0.016	-0.0083
PARP10	Neu	-0.022	-0.003	-0.00044	-0.0081	0.012	0.0029	-0.0031
PARP11	Neu	-0.022	-0.0073	0.0045	-0.00048	0.0036	0.0017	0.0033
PARP12	Neu	-0.022	-0.0048	0.0024	-0.0014	0.009	0.005	-0.0029
PARP14	Neu	-0.02	-0.0036	0.0087	0.0024	0.011	0.0018	0.0029
PARP16	Neu	-0.00081	0.0088	-0.0024	-0.023	-0.024	-0.0013	-0.0018
PARP2	Neu	-0.0065	-0.016	0.012	-0.003	0.0058	-0.013	0.0049
PARP3	Neu	-0.0093	-0.013	0.0056	-0.01	0.0029	0.0011	-0.0027
PARP4	Neu	-0.01	0.018	0.016	-0.0084	-0.011	0.0033	-0.012
PARP6	Neu	-0.014	-0.00069	0.012	-0.0004	0.0015	0.0051	0.0022
PARP8	Neu	-0.013	0.014	0.015	0.0045	-0.006	0.0049	0.009
PARP9	Neu	-0.023	-0.0012	0.0032	0.0032	0.0056	0.00019	-0.003
PARVG	Neu	0.006	0.01	-0.011	-0.016	-0.012	0.011	0.0029
PATL1	Neu	-0.021	-0.0023	0.0021	0.00061	0.00049	0.0023	0.0035
PATL2	Neu	-0.019	-0.00015	0.0079	0.0063	0.012	0.0067	0.0045
PATZ1	Neu	0.014	0.00026	0.0053	-0.0098	0.00041	0.0089	0.0019
PAX8-AS1	Neu	-0.0049	-0.0038	0.00071	-0.00026	0.0031	0.011	-0.011
PAXBP1	Neu	0.0039	-0.0074	0.016	0.0024	-0.00028	-0.017	-0.0015
PAXBP1-AS1	Neu	-0.0086	0.00036	0.006	-0.0014	0.0046	-0.0079	-0.0071
PAXIP1	Neu	0.0065	0.0009	0.00033	-0.0034	0.0034	0.0081	0.0063
PAXIP1-AS1	Neu	0.0055	-0.0051	0.0019	-0.0014	0.006	-0.0026	0.0039
PAXIP1-AS2	Neu	-0.013	-0.0059	0.0045	-0.0064	0.0059	-0.0024	0.0014
PBDC1	Neu	-0.00042	-0.021	0.0021	0.0034	-0.009	-0.0025	-0.00031
PBLD	Neu	-0.0096	-0.00092	0.0027	0.0067	0.0054	0.0057	-0.011
PBRM1	Neu	0.021	0.0006	0.0084	-0.00033	-0.0076	-0.001	0.012
PBX2	Neu	0.00078	0.0073	-0.0098	0.0043	0.021	-0.0059	0.0089
PBX3	Neu	-0.0006	0.0096	-0.00057	0.0031	-0.0027	-0.0067	-0.009
PBXIP1	Neu	0.015	0.01	-0.0019	0.014	0.015	-0.0032	-0.02
PCAT29	Neu	0.017	-0.0015	-0.0019	0.011	0.0061	0.011	0.0018
PCBD2	Neu	0.014	-0.0066	-0.0062	-0.0052	-0.01	-0.00058	0.0015
PCBP1	Neu	0.0051	0.00083	-0.029	0.0089	0.0012	-0.00089	0.018
PCBP1-AS1	Neu	-0.016	0.0076	9.00E-05	0.007	0.0084	0.0058	-0.0071
PCBP2	Neu	0.012	0.0029	-0.02	0.014	-0.01	-0.0013	0.013
PCBP3	Neu	0.013	0.0029	0.00055	-0.0036	0.0016	0.0036	0.0024
PCCB	Neu	0.014	-0.0055	0.0033	-0.0061	0.00011	-0.0037	0.00097
PCDH12	Neu	0.0055	-0.0015	0.0045	-0.0043	0.012	-0.0018	-0.0012
PCED1A	Neu	0.002	-0.011	0.0078	-0.011	0.0048	0.0017	0.0057
PCED1B	Neu	-0.018	-0.0099	0.0038	-0.0025	0.0026	0.0017	0.003
PCED1B-AS1	Neu	-0.018	-0.0033	-0.0074	-0.0033	-0.0042	-0.0033	0.0047
PCF11	Neu	-0.0075	0.0095	0.011	0.019	0.0068	-0.0035	0.021
PCGF1	Neu	0.0051	-0.01	-0.0075	-0.0057	-0.0028	0.023	0.0035
PCGF3	Neu	0.0017	0.015	0.0048	-0.0026	-0.00077	-0.011	0.0066
PCGF5	Neu	-0.021	-0.008	0.0018	0.003	0.004	0.0072	0.00053
PCGF6	Neu	-0.003	-0.011	0.0074	-0.0025	-0.0047	-0.001	-0.0013
PCID2	Neu	0.014	-0.013	0.0018	0.002	-0.0082	0.0032	-0.00068
PCIF1	Neu	0.013	0.014	-0.007	-0.0075	0.015	0.0053	-0.018
PCK2	Neu	-0.02	-0.0078	0.00074	-0.0027	0.0095	0.0091	-0.002
PCM1	Neu	0.0097	0.0055	0.019	-0.0012	-0.012	0.01	0.0042
PCMT1	Neu	-0.016	-0.0026	-0.013	-0.0082	-0.026	0.0015	-0.0033
PCMTD1	Neu	-0.0074	0.018	0.0095	0.018	-0.0086	-0.00032	-0.0079
PCMTD2	Neu	0.011	0.013	0.012	0.0067	-0.004	0.013	0.0031
PCNA	Neu	-0.0014	-0.018	0.0036	-0.00025	-0.005	-0.0079	0.011
PCNP	Neu	-0.013	-0.0045	-0.0021	0.016	-0.022	0.0077	-0.0019
PCNT	Neu	0.013	-0.0098	0.011	-0.0023	0.0023	-0.014	0.0025
PCNX	Neu	-0.011	0.018	0.0065	-0.0098	-0.013	-0.0043	0.016
PCNXL3	Neu	0.0018	0.0016	0.0034	-0.012	0.024	0.0021	0.02
PCNXL4	Neu	0.005	0.007	0.013	0.0041	-0.0076	-0.0068	-9.20E-05
PCOLCE2	Neu	-0.0034	-0.011	0.0041	-0.0099	-0.0076	-0.017	-0.0031
PCSK5	Neu	-0.00094	0.004	0.0041	-0.0036	-0.0088	0.0062	-0.00064
PCSK7	Neu	0.015	0.0013	0.013	-0.013	0.011	0.011	-0.0037
PCTP	Neu	0.0056	0.007	-0.0087	0.0016	-0.013	0.0081	-0.0077
PCYOX1	Neu	0.016	-0.0016	0.0086	0.00015	-0.0051	-0.0035	-0.0025
PCYOX1L	Neu	0.011	-0.011	0.0055	-0.0057	0.00018	-0.0029	-0.0085
PCYT1A	Neu	0.011	0.018	-0.0039	0.0055	0.0004	-0.0064	-0.012
PCYT2	Neu	0.01	-0.014	0.0045	-0.0073	0.0031	0.0028	-0.0011
PDAP1	Neu	-0.012	-0.00065	-0.013	-0.0097	0.016	0.0039	-0.0078
PDCD10	Neu	-0.0041	-0.0016	-0.017	0.016	-0.03	-0.0058	-0.0089
PDCD11	Neu	0.0093	-0.011	0.0053	-0.0039	0.0057	-0.0056	0.0023
PDCD1LG2	Neu	-0.016	-0.003	-0.004	0.0052	0.0072	-0.01	-0.0028
PDCD2	Neu	0.0067	-0.011	-0.005	0.0023	-0.0065	0.0087	-0.009
PDCD4	Neu	-0.0038	0.0031	0.0065	0.03	0.011	0.01	-0.0076
PDCD4-AS1	Neu	-0.008	0.0048	-0.013	0.016	0.0083	0.011	0.0029
PDCD5	Neu	0.0048	-0.019	-0.00041	-0.0075	-0.0036	-0.011	0.0064
PDCD6	Neu	0.0055	-0.0037	-0.026	0.022	-0.0062	0.016	-0.0048
PDCD6IP	Neu	-0.0071	0.0095	0.015	-0.013	-0.016	-0.0027	-0.008
PDCD7	Neu	0.008	-0.016	0.0038	-0.0034	-0.00046	-0.0082	-0.00081
PDCL	Neu	0.0068	-0.0022	0.0067	0.0022	-0.013	0.012	0.0037
PDCL3	Neu	0.0055	-0.021	0.0052	0.0066	7.00E-05	-0.014	-0.0041
PDDC1	Neu	0.0094	-0.0055	0.0053	-0.0078	0.0033	0.0021	0.0022
PDE12	Neu	0.0097	-0.0032	0.016	-0.0088	0.00079	0.007	-0.0077
PDE1B	Neu	-0.0094	-0.0042	0.0044	0.0014	0.0096	-0.0072	0.0081
PDE3B	Neu	0.004	0.013	0.019	-0.0058	-0.0034	0.024	-0.00094
PDE4B	Neu	-0.00029	0.0016	0.0079	0.026	0.016	-0.0018	0.008
PDE4D	Neu	0.0055	-0.0044	0.0042	0.0019	-0.012	-0.024	-0.0064
PDE4DIP	Neu	0.0078	-0.0044	0.013	-0.0016	-0.00091	0.0068	-0.0081
PDE5A	Neu	-0.0035	0.008	0.0095	-0.0035	-0.0072	-0.0086	0.019
PDE6D	Neu	-0.0064	-0.016	-0.0083	0.0056	0.00036	0.021	-0.0034
PDE7A	Neu	-0.015	0.00047	0.0092	-0.004	-0.0023	0.004	0.0024
PDE8A	Neu	0.013	-1.30E-06	0.013	0.00059	0.0011	-0.0031	-0.0025
PDE9A	Neu	-0.018	-0.0091	0.0052	-0.0017	0.0083	0.014	0.00098
PDHA1	Neu	0.015	-0.015	0.0067	-0.0028	-0.0058	-0.0099	-0.0042
PDHB	Neu	0.018	-0.0046	-0.0016	-0.0044	-0.02	0.009	0.0031
PDHX	Neu	-0.0032	-0.017	0.018	-0.0036	0.0046	0.0034	0.00083
PDIA3	Neu	0.0069	-0.011	0.0052	0.0089	0.0027	-0.0044	-0.0046
PDIA4	Neu	-0.00026	-0.021	0.011	-0.00043	0.0087	-0.013	-0.0041
PDIA6	Neu	0.0002	-0.016	0.0069	0.0013	0.0013	-0.012	-0.0082
PDIK1L	Neu	0.002	-0.012	0.013	-0.0042	0.00048	-0.015	-0.012
PDK1	Neu	0.0021	0.009	-0.0017	0.003	-0.0075	-0.021	0.0082
PDK2	Neu	0.007	-0.015	0.0054	0.0014	0.0048	0.002	-0.006
PDK3	Neu	0.011	0.016	0.00023	-0.0092	-0.017	7.80E-05	-0.0018
PDK4	Neu	0.016	-0.002	-0.0012	0.007	-0.0041	-0.0036	-0.0047
PDLIM1	Neu	0.00097	-0.013	-0.00066	0.0047	-0.0048	-0.016	-0.021
PDLIM2	Neu	-0.0014	0.00092	-0.024	-0.018	0.021	0.013	-0.0092
PDLIM7	Neu	-0.011	0.0062	-0.019	-0.02	0.015	-0.0055	0.0069
PDP1	Neu	0.016	0.0015	0.01	0.0036	-0.01	-0.0089	-0.0026
PDPK1	Neu	0.019	0.013	0.0016	-0.0099	-0.0052	0.0028	0.0059
PDPR	Neu	0.012	0.0047	0.016	-0.0011	-0.0007	0.0046	-0.0014
PDRG1	Neu	0.0085	-0.012	-0.0065	0.0056	0.0082	0.015	-0.0063
PDS5A	Neu	0.012	0.0034	0.02	-0.0012	-0.0037	-0.012	-0.0019
PDS5B	Neu	0.01	0.015	0.017	0.0018	-0.0061	-0.0013	0.0093
PDSS1	Neu	-0.009	0.0049	0.0004	-0.0056	-0.012	-0.0048	0.002
PDSS2	Neu	0.0056	-0.011	0.012	-0.0057	-8.20E-05	-0.0042	0.00074
PDXDC1	Neu	0.01	-0.016	0.013	-0.0012	0.0067	-0.0041	-0.014
PDXDC2P	Neu	-0.0012	-0.0074	0.021	-0.0049	0.001	0.00097	0.0014
PDXK	Neu	-0.0045	0.0043	-0.0096	-0.025	-0.012	-0.0069	-0.0085
PDZD11	Neu	-0.0045	-0.014	-0.012	0.006	-0.0091	0.0075	-0.0061
PDZD2	Neu	0.0018	0.0076	0.012	0.0021	0.0073	0.0021	0.015
PDZD8	Neu	0.009	0.015	0.0061	0.0025	-0.0059	-0.017	0.0033
PEAK1	Neu	0.004	0.0062	0.012	-0.012	-0.011	-0.0034	0.013
PEBP1	Neu	-0.0013	-0.024	0.0057	-0.00052	0.0048	-0.013	-0.00096
PECAM1	Neu	0.017	0.01	0.0036	0.012	0.009	0.0083	-0.0074
PECR	Neu	-0.0057	0.0073	-0.0058	-0.018	-0.026	-0.004	-0.0055
PELI1	Neu	-0.0076	0.01	0.012	0.012	0.0084	0.018	-0.016
PELI2	Neu	-0.0091	0.016	0.018	0.016	0.01	0.0031	-0.0038
PELO	Neu	-0.012	0.0027	-0.016	0.0002	-0.0047	-0.0067	-0.0028
PEPD	Neu	0.0043	-0.019	0.0074	0.0032	0.0062	-0.019	-0.0057
PER1	Neu	2.20E-05	0.01	0.0026	-0.018	-0.0094	0.015	0.012
PER2	Neu	0.00076	0.0063	0.00061	0.0024	0.0046	-0.011	0.0057
PER3	Neu	-0.0063	-0.0027	0.0036	0.0069	0.0026	-0.0043	0.0027
PES1	Neu	0.0048	-0.019	0.0058	-0.0014	0.0079	-0.012	-0.0073
PET100	Neu	0.0088	-0.0018	-0.012	0.0025	-0.0071	-0.00012	0.0088
PEX1	Neu	0.012	0.0016	0.009	0.0071	-0.0018	0.004	0.0078
PEX10	Neu	0.0063	-0.0064	-0.0004	-0.0026	0.018	0.0026	-0.005
PEX11B	Neu	0.014	-0.0011	-0.0034	-0.0089	-0.017	0.017	-0.01
PEX11G	Neu	-0.0023	-0.0042	-0.012	0.0014	0.0052	-0.0044	0.0058
PEX12	Neu	-0.0022	0.0054	0.0061	0.0039	-0.001	0.013	-0.018
PEX13	Neu	-0.0068	-0.0024	-0.002	-0.0021	-0.021	0.0074	-0.007
PEX16	Neu	0.0029	-0.0059	-0.02	-0.014	0.022	0.016	0.0058
PEX19	Neu	-0.0045	-0.0019	0.0077	0.001	-0.0087	0.024	-0.0073
PEX2	Neu	-0.0092	0.00028	-0.0091	-0.0088	-0.029	-0.0012	-0.0076
PEX26	Neu	-0.001	-0.0074	0.0044	-0.0054	0.0057	0.005	0.0025
PEX3	Neu	-0.00048	-0.019	0.0059	0.0034	-0.0029	-0.0093	-0.0035
PEX5	Neu	0.014	0.01	-0.0029	-0.0035	0.0055	-0.0039	-0.0049
PEX6	Neu	-0.0017	0.0021	0.0029	-0.011	0.0027	0.0013	0.0025
PFDN1	Neu	-0.0058	-0.019	0.0091	-0.0014	-0.0089	0.0049	0.0066
PFDN2	Neu	0.012	-0.015	-0.013	0.0017	0.0018	0.015	0.0078
PFDN4	Neu	0.0089	-0.017	0.00092	0.00023	-0.0056	-0.0066	-0.0021
PFDN5	Neu	0.011	-0.0064	-0.025	0.01	-0.0075	0.0033	0.0086
PFDN6	Neu	0.0054	-0.0085	-0.0084	0.00043	-0.0004	-0.0055	0.00039
PFKFB2	Neu	-0.0045	0.017	0.0015	-0.02	-0.022	0.004	-0.0051
PFKFB3	Neu	-0.0047	0.019	-0.0061	0.00024	0.0038	-0.031	-0.011
PFKFB4	Neu	-0.005	0.025	-0.00078	-0.014	0.0048	0.0074	-0.015
PFKL	Neu	0.015	-5.00E-05	-0.00051	-0.024	0.0073	-0.0074	-0.0044
PFKM	Neu	-0.0053	-0.0024	0.01	-0.0022	0.0004	0.004	-0.0095
PFN1	Neu	0.016	0.0025	-0.021	-0.016	-0.01	-0.00098	0.0025
PGAM1	Neu	0.0039	0.0071	-0.017	-0.014	-0.016	-0.0016	-0.01
PGAM2	Neu	-9.70E-06	0.0086	0.0094	-0.0049	0.012	-0.0089	0.023
PGAM5	Neu	0.0041	-0.017	0.0059	-0.0028	0.0089	-0.023	-0.008
PGAP2	Neu	-0.017	0.0087	-0.0087	-0.0033	-0.00085	-0.0034	0.0037
PGAP3	Neu	0.012	-0.0042	0.0024	-0.0059	0.0097	0.0024	0.002
PGBD2	Neu	0.011	-0.0021	0.0037	-0.0028	-0.0098	0.016	0.0049
PGBD4	Neu	0.0012	-0.004	0.0089	-0.00095	0.0047	0.006	0.00074
PGD	Neu	-0.0055	0.011	-0.01	-0.017	-0.025	-0.01	-0.015
PGGT1B	Neu	-0.0061	0.00091	0.0073	-0.004	-0.0045	0.0079	0.00018
PGK1	Neu	0.017	0.013	-0.014	0.0068	-0.014	-0.0093	-0.0066
PGLS	Neu	0.011	0.0015	-0.028	-0.015	0.0055	0.0042	-0.0029
PGLYRP1	Neu	0.0016	0.0054	-0.016	-0.026	-0.019	-0.018	0.0013
PGM1	Neu	-0.013	0.011	-0.0065	-0.023	-0.019	-0.0091	-0.0063
PGM2	Neu	0.004	0.015	-0.0077	-0.014	-0.026	0.0093	-0.00017
PGM2L1	Neu	-0.0013	0.0041	0.0038	0.0078	0.0053	-0.022	-0.0061
PGM3	Neu	-0.0036	-0.014	0.0064	0.0018	0.0014	-0.002	0.0019
PGM5	Neu	0.0096	0.0058	-0.0041	0.02	0.008	0.00055	-0.0027
PGP	Neu	0.021	0.0031	-0.0073	-0.013	-0.0026	-0.0013	0.0042
PGPEP1	Neu	-0.0053	-0.0097	-6.30E-05	-0.0061	0.0048	-0.0007	0.0034
PGRMC1	Neu	0.003	-0.014	0.0015	0.0032	-0.0028	0.0028	0.00064
PGRMC2	Neu	0.013	-0.0084	-0.00078	0.012	0.0015	0.0037	0.00066
PGS1	Neu	-0.01	0.016	-0.014	0.0036	0.0088	-0.02	-0.0051
PHACTR1	Neu	-0.0088	-0.00015	-0.0025	-0.0096	-0.005	0.01	0.029
PHACTR2	Neu	-0.022	-0.0068	0.0044	-0.0063	-0.0016	0.0004	0.0013
PHACTR4	Neu	0.00055	-0.016	0.012	-0.0023	0.00026	0.00051	0.0025
PHAX	Neu	0.014	-0.0085	0.007	-0.0022	-0.013	0.00076	-0.0015
PHB	Neu	0.0096	-0.017	-0.0023	-0.0082	0.0037	-0.0085	-0.00058
PHB2	Neu	0.016	0.0015	-0.017	0.003	0.00011	-0.00048	0.00042
PHC1	Neu	-0.0026	-0.0054	0.008	0.0036	0.011	0.0093	0.0058
PHC2	Neu	-0.005	0.02	-0.0045	-0.018	-0.0063	0.0086	-0.014
PHC3	Neu	-0.016	0.002	0.014	0.0064	0.00081	-0.00064	0.017
PHF1	Neu	-0.016	-0.0064	0.0017	-0.0061	0.0062	0.013	0.0042
PHF10	Neu	0.0096	-0.014	0.0099	0.00071	0.00051	-0.013	-0.0071
PHF11	Neu	-0.022	-0.0059	-0.0039	0.0028	0.0027	0.0033	0.00061
PHF12	Neu	-0.015	0.016	-0.0016	-0.0034	0.0073	-0.0092	0.0086
PHF13	Neu	0.01	0.016	0.0013	-0.004	0.01	-0.0087	-0.015
PHF19	Neu	0.0061	-0.015	0.00072	-0.0025	0.0025	-0.018	0.001
PHF2	Neu	-0.0073	0.0029	-0.0022	-0.0053	0.0076	0.0021	0.027
PHF20	Neu	0.016	0.0028	0.0019	0.019	0.0022	0.011	0.0041
PHF20L1	Neu	-0.0027	0.012	-0.0013	0.022	-0.0098	-0.0039	0.0093
PHF21A	Neu	-0.015	0.016	1.80E-05	0.0095	0.0076	-0.02	0.0018
PHF23	Neu	0.00079	0.01	-0.018	0.011	0.0023	-0.0053	-0.0079
PHF24	Neu	0.016	0.012	-0.0022	0.00036	-0.0075	0.0086	-0.0083
PHF3	Neu	-0.0088	0.0076	0.014	0.0079	-0.0028	0.0049	0.017
PHF5A	Neu	-0.0029	-0.011	-0.0083	0.011	-0.0026	0.015	0.0089
PHF6	Neu	-0.0054	-0.01	0.021	0.004	-0.0068	0.004	-0.0057
PHF7	Neu	-0.0016	-0.0071	0.0028	0.0025	0.0044	0.0051	0.0022
PHF8	Neu	0.014	0.012	0.015	0.0017	0.005	-0.0048	-0.0013
PHIP	Neu	-0.013	0.0061	0.0098	0.0068	-0.0044	-0.0061	0.021
PHKA2	Neu	0.0077	0.02	0.008	-0.015	-0.0086	-0.0043	0.0016
PHKB	Neu	-0.0061	0.0038	0.017	-0.0052	-0.011	0.0096	0.0033
PHKG2	Neu	0.011	-0.0066	-0.0054	-0.017	-0.0032	0.023	0.015
PHLDA1	Neu	-0.0071	0.0019	-0.0044	-0.0073	-0.001	-0.012	0.0021
PHLPP1	Neu	-0.00082	0.00046	0.0057	0.0027	0.0071	0.013	-0.0026
PHOSPHO1	Neu	0.016	0.0091	-0.0086	0.0082	0.0099	0.012	-0.0091
PHPT1	Neu	0.00018	-0.023	-0.0042	-0.00029	0.0062	-0.018	0.0011
PHRF1	Neu	0.005	0.0071	0.0073	-0.021	0.029	0.0017	-0.0053
PHTF1	Neu	-0.011	0.014	-0.0062	-0.0049	-0.0058	-0.017	0.006
PHTF2	Neu	-0.0055	-0.0083	0.013	0.0012	0.0021	0.0065	0.01
PHYKPL	Neu	-0.0038	0.0076	-0.0052	-0.021	0.0041	-0.015	0.016
PI3	Neu	0.011	0.003	-0.012	0.0087	0.0073	-0.014	0.0033
PI4K2A	Neu	0.015	0.0044	-0.00014	-0.0025	0.0058	-0.00033	-0.0051
PI4K2B	Neu	-0.019	-0.0079	0.0056	0.0024	0.0051	0.0032	-0.0029
PI4KA	Neu	0.018	0.013	0.017	-0.01	0.0028	-0.00048	-0.0021
PI4KAP1	Neu	0.0029	-0.0054	-0.0048	-0.0036	-0.002	-0.0038	0.01
PI4KAP2	Neu	0.011	-0.0028	0.0047	-0.0076	0.0096	0.0044	0.0076
PI4KB	Neu	0.015	0.0082	0.011	-0.0066	0.011	0.014	0.00028
PIAS2	Neu	-0.00084	0.012	0.0037	-0.0037	-0.013	0.0065	-0.0072
PIAS3	Neu	-0.0061	0.006	0.0062	-0.0088	0.0016	-0.00053	-0.0063
PIAS4	Neu	0.00086	-0.0049	-0.011	-0.011	0.012	0.0045	-0.0038
PIBF1	Neu	0.0077	-0.0021	0.016	0.0014	0.00031	0.0044	0.018
PICALM	Neu	0.00084	0.015	-0.0028	0.022	0.00038	-0.013	0.019
PICK1	Neu	0.0038	0.00083	-0.0039	-0.0022	0.013	0.0067	0.0027
PIDD1	Neu	0.0048	-0.0061	0.0065	-0.015	0.0094	-0.014	0.00048
PIEZO1	Neu	0.01	-0.017	0.0094	0.00019	0.012	-0.02	-0.0021
PIGA	Neu	0.003	-0.00099	0.0053	0.018	-0.0084	-0.0023	-0.0058
PIGB	Neu	0.002	-0.00019	-0.0054	0.034	0.012	0.0033	0.00087
PIGBOS1	Neu	-0.0045	-0.0053	-0.015	-0.0069	-0.015	0.0082	0.012
PIGC	Neu	-0.012	-0.012	-0.0023	-0.006	-0.013	0.024	-0.0063
PIGF	Neu	-0.0056	-0.0041	-0.0077	0.0079	-0.014	0.0077	0.017
PIGH	Neu	-0.012	-0.013	0.00092	-0.0039	-0.0031	0.015	7.10E-05
PIGK	Neu	0.0018	0.0011	0.00072	0.0095	-0.019	-0.024	-0.012
PIGM	Neu	3.50E-05	-0.01	0.0051	-0.0018	-0.0071	0.012	-0.0066
PIGN	Neu	0.013	-0.0018	0.01	-0.0029	-0.00019	-0.0056	0.0053
PIGO	Neu	0.012	-0.0066	0.017	-0.0098	0.0081	-0.0015	-0.0039
PIGQ	Neu	0.017	0.0025	-0.00083	-0.012	0.0094	0.0022	-0.00015
PIGS	Neu	0.013	0.002	-0.0026	-0.011	-0.005	0.012	-0.015
PIGT	Neu	0.016	-0.0044	0.0022	-0.011	0.0067	0.012	-0.016
PIGU	Neu	0.0074	-0.013	0.00061	-0.0053	-0.00073	-0.0084	0.0067
PIGV	Neu	-0.012	0.0028	-0.0029	-0.0032	-0.0015	0.021	-0.0091
PIGX	Neu	0.015	-0.0014	-0.0056	0.024	0.008	-0.0019	-0.00021
PIH1D1	Neu	0.0031	-0.016	0.0038	-0.0097	0.0018	-0.018	-0.01
PIK3AP1	Neu	-0.022	0.0036	0.0066	0.0025	0.01	-0.0053	-0.0093
PIK3C2A	Neu	-0.0026	-0.0011	0.026	0.00054	0.0013	0.01	0.016
PIK3C3	Neu	0.0067	0.014	0.0094	0.016	-0.0081	-0.0011	-0.0096
PIK3CA	Neu	-0.0087	0.016	0.023	0.0074	-0.0024	-0.0042	0.0015
PIK3CB	Neu	-0.00037	0.014	0.012	-0.0015	-0.0099	-0.0091	0.0014
PIK3CD	Neu	0.002	0.021	0.0051	-0.0087	0.028	-0.0085	-0.016
PIK3CD-AS1	Neu	-0.0059	0.0098	0.0031	-0.0014	0.017	-0.0067	0.011
PIK3CD-AS2	Neu	-0.0039	0.0066	0.0098	-0.00099	0.012	0.0045	0.016
PIK3CG	Neu	-0.0073	0.02	0.016	-0.0052	-0.0054	-0.015	-0.0093
PIK3IP1	Neu	0.00096	0.0038	0.007	-0.0031	-0.00073	0.0057	0.00089
PIK3R1	Neu	-0.0036	0.012	0.013	-0.0064	-0.0066	-0.0048	-0.0065
PIK3R2	Neu	0.0097	-0.0016	-0.0012	-0.005	0.019	-0.0079	-0.01
PIK3R4	Neu	0.00083	0.012	0.026	0.007	-0.0015	0.014	-0.012
PIK3R5	Neu	-0.0091	0.017	0.013	-0.0087	0.025	0.007	-0.0078
PIK3R6	Neu	0.0027	-0.0087	0.0054	-0.0024	0.0038	-0.0081	-0.015
PIKFYVE	Neu	-0.0017	0.012	0.028	0.0018	0.0021	-0.0064	0.018
PILRA	Neu	-0.00092	0.00038	-0.025	0.00063	-0.00087	0.02	0.0019
PIM1	Neu	-0.0068	0.0086	-0.0035	0.0092	0.019	-0.0033	-0.027
PIM2	Neu	-0.0043	-0.0045	-0.0046	0.024	0.026	-0.016	-0.0068
PIM3	Neu	-0.0021	0.0036	-0.017	0.0064	0.03	-0.024	-0.0097
PIN1	Neu	0.014	-0.0074	-0.017	-0.015	0.0092	0.0041	-0.0036
PIN4	Neu	-0.0038	-0.0087	-0.0088	-0.0059	-0.012	0.0039	0.00093
PINK1	Neu	0.00058	0.017	-0.01	-0.014	0.013	0.007	-0.023
PINK1-AS	Neu	-0.0011	0.0057	0.0042	-0.014	0.006	0.019	0.0058
PIP4K2A	Neu	0.0034	0.0089	-0.006	-0.0015	-0.014	0.00023	0.0095
PIP4K2B	Neu	0.00022	0.0022	0.0062	-0.0072	0.0033	-0.00078	0.0067
PIP4K2C	Neu	-0.017	0.0012	0.011	0.00034	0.0072	0.017	-0.014
PIP5K1A	Neu	-0.0049	0.0027	0.0061	0.0042	0.016	-0.0059	-0.0045
PIP5K1B	Neu	0.0012	-3.90E-05	0.007	0.012	-0.0048	-0.0037	-0.0083
PIP5K1C	Neu	0.019	0.0029	0.0038	-0.015	0.013	0.0063	0.0074
PISD	Neu	0.0024	0.0074	-0.006	0.012	0.014	0.0098	-0.013
PITHD1	Neu	0.011	-0.0041	-0.012	0.005	0.00025	0.02	0.0042
PITPNA	Neu	0.011	0.014	-0.0073	0.019	0.0036	-0.0011	-0.012
PITPNB	Neu	0.014	0.0082	0.011	0.014	-0.011	0.0094	-0.0014
PITPNC1	Neu	0.019	0.011	-0.0067	0.00044	-0.004	0.008	-0.0031
PITPNM1	Neu	0.019	0.0093	-0.00076	-0.016	0.011	-0.00084	-0.00035
PITRM1	Neu	0.0087	-0.0016	0.015	-0.0067	0.00046	-0.017	-0.013
PIWIL4	Neu	-0.012	-0.0074	0.0062	-0.005	-0.00047	-0.017	-0.0054
PJA2	Neu	-0.0065	0.021	0.015	0.013	-0.0091	-0.0093	-0.016
PKD2	Neu	-0.0026	0.0059	0.012	-0.011	0.00067	0.0065	-0.0054
PKM	Neu	-0.0045	0.00083	-0.00067	-0.026	-0.019	-0.024	-0.0057
PKN1	Neu	-0.012	7.00E-05	-0.0016	-0.027	0.013	0.0048	-0.00063
PKN2	Neu	-0.0037	0.012	0.024	0.018	0.0033	0.013	0.011
PKN3	Neu	-0.0069	-0.0022	-0.003	-0.0043	0.011	-0.0006	0.0079
PKNOX1	Neu	-0.0025	0.0098	-0.013	0.004	-0.0057	-0.0082	-0.0081
PKP2	Neu	-0.00064	-0.0077	0.01	-0.011	-0.0048	-0.018	-0.011
PKP4	Neu	0.016	-0.003	0.0041	0.0046	0.0017	0.0067	0.015
PLA2G15	Neu	-0.0024	-0.0086	0.0059	-0.015	0.0038	0.0016	-0.0054
PLA2G4A	Neu	0.004	-0.0054	0.0017	0.0073	-0.006	-0.0082	-0.0084
PLA2G6	Neu	0.00073	0.0086	0.0028	-0.0036	0.022	-0.0042	0.0055
PLAA	Neu	0.0085	0.0026	0.01	0.0082	-0.013	0.0042	-0.0075
PLAC8	Neu	-0.016	-0.016	-0.0034	-0.0027	-0.0032	-0.017	-0.0087
PLAG1	Neu	-0.012	0.00044	0.0071	0.00012	-0.0056	0.0019	-0.0039
PLAGL1	Neu	-0.0024	0.011	0.0027	0.0089	0.0059	0.00062	0.0045
PLAGL2	Neu	0.0071	-0.0085	0.012	0.016	0.024	-0.011	-0.0085
PLAU	Neu	-0.002	0.00098	-0.0028	-0.01	-0.0071	-0.018	-0.0047
PLAUR	Neu	-0.016	-0.0036	-0.014	0.00067	0.0025	-0.00022	0.0048
PLB1	Neu	0.003	0.014	-0.0036	0.005	0.0038	-0.012	-0.0091
PLBD1	Neu	0.015	0.014	-0.0095	-0.00081	-0.019	-0.0084	-0.01
PLBD1-AS1	Neu	0.0005	0.012	-0.002	-0.017	-0.012	0.0019	-0.00025
PLCB1	Neu	0.0085	0.0048	0.0089	-0.0017	-0.0063	0.0079	0.0045
PLCB2	Neu	0.0075	0.015	0.013	-0.025	-0.00063	0.0089	0.0077
PLCB3	Neu	-0.0042	-0.0019	3.90E-05	-0.01	0.012	0.0026	0.011
PLCD1	Neu	-0.0034	0.0027	-0.0029	-0.0034	0.0082	0.016	-0.021
PLCG2	Neu	0.0046	0.024	0.011	-0.016	0.0021	0.0022	-0.012
PLCL1	Neu	0.0078	0.011	0.0057	-0.0024	-0.0035	0.011	-0.0037
PLCL2	Neu	-0.015	0.011	0.02	0.0016	-0.00037	0.0017	-0.012
PLD1	Neu	-0.011	0.0069	0.016	-0.0032	-0.0057	0.0028	-0.0078
PLD2	Neu	0.0015	0.011	0.0018	-0.0025	-0.0017	-0.0038	0.0029
PLD3	Neu	-0.00044	-0.013	0.0044	-0.011	0.0049	0.008	-0.0043
PLD4	Neu	0.013	-0.012	-0.0014	0.0062	0.0025	-0.012	-0.012
PLD6	Neu	-0.015	0.0015	0.011	-0.0057	0.0065	0.0021	-0.0023
PLEC	Neu	-0.0044	0.011	-0.0032	-0.02	-0.0018	-0.025	0.00029
PLEK	Neu	-0.014	0.0037	-0.005	0.017	0.0083	-0.011	-0.0056
PLEKHA2	Neu	-0.0065	-0.00081	-0.016	0.004	-0.0034	-0.011	0.0049
PLEKHA3	Neu	0.0048	-0.0009	-0.004	0.021	-0.0082	0.005	-0.0028
PLEKHA8	Neu	-0.0098	-0.0063	0.014	-0.0018	0.0046	-0.0042	0.009
PLEKHB2	Neu	0.014	0.013	0.0011	0.017	0.002	0.012	-0.023
PLEKHF2	Neu	-0.01	0.0082	0.001	0.015	-0.0052	0.0055	-0.0077
PLEKHG3	Neu	0.0087	0.0049	0.0091	0.005	0.029	0.016	-0.0025
PLEKHG6	Neu	4.30E-05	0.0048	0.0028	-0.0041	0.02	-0.0078	0.012
PLEKHJ1	Neu	-0.014	-0.0087	-0.015	-0.016	0.0064	0.016	-0.00091
PLEKHM1	Neu	-0.0032	0.019	0.0086	-0.011	0.026	0.0016	0.01
PLEKHM1P	Neu	-0.006	0.013	0.0051	-0.017	0.024	0.0075	0.015
PLEKHM2	Neu	-0.0053	0.0028	0.00018	-0.016	0.025	0.009	0.004
PLEKHM3	Neu	0.0033	0.019	0.016	-0.00011	0.0087	-3.60E-05	0.019
PLEKHO1	Neu	0.0033	-0.0072	-0.0068	-8.40E-05	0.022	0.014	0.017
PLEKHO2	Neu	-0.012	0.011	0.0028	0.0015	0.029	-0.0035	-0.027
PLGRKT	Neu	-0.019	-0.0035	-0.013	0.0081	0.00029	-0.0071	0.001
PLIN2	Neu	0.0065	-0.011	0.0046	-0.0016	-0.012	-0.0087	-0.018
PLIN3	Neu	-0.014	0.011	-0.021	-0.0011	0.018	-0.011	-0.015
PLIN4	Neu	-0.0048	0.012	-0.0061	-0.00045	0.013	-0.011	0.021
PLIN5	Neu	0.0025	0.013	-0.019	-0.0013	0.015	-0.019	0.0036
PLK1	Neu	-0.0087	-0.013	0.0072	-0.012	0.0039	-0.013	0.0034
PLK2	Neu	0.00035	0.006	0.0035	-0.0064	-0.004	0.0067	0.028
PLK3	Neu	0.013	0.011	-0.0066	0.0053	0.009	0.00047	0.00057
PLOD1	Neu	-0.0021	0.0036	0.00063	-0.016	-0.0057	0.0092	0.0033
PLOD3	Neu	0.012	-0.0062	0.0053	0.0008	0.0093	-0.015	-0.012
PLP2	Neu	-0.015	0.0032	-0.016	-0.021	-0.015	-0.009	0.0031
PLRG1	Neu	0.0097	-0.008	0.0041	-0.0027	-0.018	0.0033	-0.002
PLSCR1	Neu	-0.023	-0.0031	-0.0029	0.0046	0.0022	-0.0061	-0.0031
PLSCR4	Neu	-0.016	-0.0017	0.00032	0.0088	0.0056	-0.002	-0.0047
PLTP	Neu	-0.0091	-0.0018	-0.0011	-0.0084	-0.012	-0.0025	0.0047
PLXDC2	Neu	-0.014	0.016	0.0067	-0.0051	-0.0037	-0.0026	-0.0058
PLXNA2	Neu	0.0074	0.015	0.006	-0.0042	0.0017	0.0091	-0.0012
PLXNB2	Neu	0.012	-0.005	-0.0013	0.0077	0.0085	-0.014	-0.0017
PLXNC1	Neu	-0.0026	0.026	0.013	0.0018	-0.00047	-0.02	-0.008
PM20D2	Neu	-0.0055	0.0057	0.012	-0.0022	-0.00058	-0.002	0.01
PMAIP1	Neu	-0.0058	-0.012	0.0013	0.017	0.0078	0.018	0.019
PMF1	Neu	-0.0013	0.007	-0.024	-0.0062	0.0018	-0.0071	0.013
PML	Neu	-0.021	-0.0037	-5.70E-05	-0.0043	0.015	-2.40E-05	0.00011
PMM1	Neu	0.0083	-0.0092	-0.0096	-0.014	-0.0042	0.015	-0.0018
PMM2	Neu	-0.00089	-0.0043	0.0058	-0.012	-0.0085	0.0098	-0.0021
PMPCA	Neu	0.018	-0.0031	0.008	-0.0075	0.0051	0.0072	-0.0022
PMPCB	Neu	0.014	-0.0043	-0.0056	0.0055	-0.019	0.0064	0.01
PMS1	Neu	0.0023	-0.008	0.0085	0.0013	0.0035	-0.015	0.0043
PMS2	Neu	0.0077	-0.0028	0.0076	-0.0016	0.00096	0.0048	-0.0057
PMS2CL	Neu	0.0055	0.0036	0.0033	-0.0032	0.012	0.0013	-0.0026
PMS2P1	Neu	-0.0031	-0.013	-0.00099	-0.011	-0.011	-0.0048	-2.70E-05
PMS2P3	Neu	-0.0014	-0.0027	0.012	-0.01	0.00033	0.0077	0.0039
PMS2P4	Neu	-0.0073	-0.012	0.005	0.013	0.0082	0.0091	0.012
PMVK	Neu	0.0056	-0.02	0.0015	0.0041	0.0024	-0.018	-0.0026
PNISR	Neu	-0.013	-0.0014	0.0034	0.016	-0.0041	0.0075	0.024
PNKD	Neu	0.015	-0.0062	0.0027	-0.0053	0.0043	0.015	0.012
PNKP	Neu	0.0086	0.0071	-0.015	-0.0054	0.019	0.0013	-0.00063
PNMA1	Neu	-0.011	-0.0058	0.0014	0.0075	0.0053	-0.0093	-0.01
PNN	Neu	0.0029	0.00054	0.0053	0.0056	-0.017	0.0031	0.022
PNO1	Neu	0.00035	-0.019	0.007	-0.0024	0.0012	-0.011	0.0027
PNP	Neu	0.0013	-0.018	0.0061	-0.0029	-0.0048	-0.019	-0.005
PNPLA1	Neu	-0.012	0.0057	0.00071	-0.028	-0.02	0.00026	-0.0054
PNPLA2	Neu	0.015	0.0097	-0.011	-0.023	-0.00053	-0.013	0.006
PNPLA4	Neu	0.0047	-0.0075	-0.0059	-0.0065	-0.0065	-0.0022	-0.0077
PNPLA6	Neu	0.0073	0.005	0.0038	-0.016	0.017	-0.014	-0.0048
PNPLA8	Neu	0.016	0.0089	0.0031	0.014	-0.012	-0.011	0.0022
PNPT1	Neu	-0.02	-0.0061	0.0014	0.0032	0.0062	0.0052	-0.00093
PNRC1	Neu	-0.0073	0.0072	-0.018	0.012	0.0097	-0.001	0.01
PNRC2	Neu	-0.018	-0.0062	0.0073	0.014	-0.0084	0.013	-0.014
POC1A	Neu	1.10E-05	0.0033	-0.0051	0.0067	0.0045	-0.027	-0.011
POC1B	Neu	-0.0013	0.0086	-0.0036	0.025	-0.0059	-0.023	-0.012
POC5	Neu	0.0031	0.0036	-0.0068	0.0017	-0.015	0.0013	0.0022
PODXL	Neu	0.0031	0.0035	0.0081	0.0017	0.0023	0.00079	0.012
PODXL2	Neu	0.0042	0.0013	-0.0026	-0.014	-0.00039	0.018	0.0079
POFUT1	Neu	0.012	-0.0077	0.013	-0.0022	0.0093	-0.016	-0.0082
POFUT2	Neu	0.016	0.0029	-0.00068	0.012	0.014	-0.0091	0.0027
POGK	Neu	0.0067	-0.0086	0.016	-0.0014	-0.0041	-0.0092	-0.017
POGLUT1	Neu	0.01	-0.017	0.0035	0.0043	-0.00035	-0.0015	-0.0031
POGZ	Neu	-0.006	0.0021	0.0028	-0.0052	-0.0023	-0.0012	0.022
POLA2	Neu	0.013	-0.0014	0.0083	0.02	0.011	-0.0062	0.0013
POLB	Neu	-0.015	-0.011	-0.0033	0.0097	0.0039	0.016	0.0053
POLD1	Neu	0.0027	-0.0081	0.0038	-0.013	0.016	-0.012	-0.015
POLD2	Neu	0.0033	-0.018	0.0015	-0.0024	0.0033	-0.013	0.0024
POLD3	Neu	0.0088	0.0024	-0.0058	0.026	0.005	-0.0064	-0.012
POLD4	Neu	-0.013	-0.0055	-0.022	-0.0093	0.012	0.0091	-0.0042
POLDIP3	Neu	-0.00041	0.012	0.013	-0.0035	0.014	0.017	-0.031
POLE	Neu	0.006	-0.0043	0.019	-0.014	0.0014	-0.012	-0.0049
POLE3	Neu	0.019	-0.01	0.0053	0.0051	-0.0032	-0.0038	-0.0025
POLE4	Neu	-0.0016	-0.014	-0.006	-0.0013	-0.015	-0.0094	-0.0061
POLG	Neu	0.015	0.011	0.0097	-0.016	0.011	-0.00038	-0.011
POLG2	Neu	-0.0062	-0.0038	0.0056	-0.009	-0.00021	-0.00055	-0.00033
POLH	Neu	-0.0078	-0.013	0.011	0.00068	0.013	0.0066	0.0092
POLI	Neu	-0.0083	0.0026	0.012	0.004	-0.0044	-0.0047	-0.0019
POLK	Neu	-0.013	-0.00014	0.0057	0.0082	0.0054	-0.0086	0.0074
POLL	Neu	0.00066	-0.011	0.0033	-0.012	-0.0019	0.00035	-0.0017
POLM	Neu	0.011	0.0064	-0.011	-0.012	0.022	0.0087	0.0049
POLR1B	Neu	0.002	-0.014	0.0082	0.0032	0.0055	-0.012	-0.0084
POLR1D	Neu	-0.0042	-0.014	-0.011	0.011	-7.90E-05	0.017	-0.0057
POLR2A	Neu	-0.0018	0.018	0.016	-0.0002	0.019	-0.0035	-0.0012
POLR2B	Neu	0.02	0.0089	0.0054	0.0074	-0.012	0.002	-0.0047
POLR2C	Neu	0.0075	0.012	-0.02	0.0075	-0.0085	-0.0068	-0.0042
POLR2D	Neu	0.015	-0.0094	0.007	0.0023	0.0061	0.0042	-0.0069
POLR2E	Neu	0.016	0.0018	-0.016	-0.0055	0.01	0.015	-0.0071
POLR2F	Neu	0.0024	-0.015	-0.023	-0.0037	0.0036	0.024	0.0069
POLR2G	Neu	0.0042	-0.015	-0.016	0.0058	-0.014	0.02	0.0022
POLR2H	Neu	-0.00077	-0.019	0.0032	-0.0016	-0.00075	-0.015	0.0013
POLR2I	Neu	0.0078	-0.016	-0.014	0.00073	0.0068	0.0094	-0.0019
POLR2J	Neu	-0.0073	-0.007	-0.029	-0.0075	0.0057	0.014	-0.0021
POLR2J3	Neu	-0.005	-3.10E-05	0.0018	-0.00036	0.0015	0.0014	0.0026
POLR2J4	Neu	-0.0077	-0.0024	0.0042	-0.014	0.0081	0.01	0.015
POLR2K	Neu	0.0051	-0.022	-0.0081	0.0065	-0.0063	0.0074	0.0068
POLR2L	Neu	0.011	-0.011	-0.0095	-0.021	-0.0054	-0.0097	0.005
POLR3A	Neu	0.0082	-0.0053	0.0099	-0.011	0.0034	0.0049	0.0067
POLR3B	Neu	0.01	0.0024	0.0066	0.0054	0.0055	-0.0035	-0.0065
POLR3C	Neu	-0.0099	-0.011	0.014	-5.90E-05	-0.0058	-0.0046	-0.014
POLR3F	Neu	0.0048	-0.011	0.0071	0.0047	-0.0047	0.0045	-0.0022
POLR3GL	Neu	-0.018	-0.0036	-0.0033	0.00039	-0.0083	0.02	-0.0044
POLR3K	Neu	0.0057	-0.011	-0.0068	-0.0059	-0.014	0.0017	-0.0016
POLRMT	Neu	0.013	-0.0064	0.00065	-0.0047	0.012	-0.0028	0.0011
POM121	Neu	0.013	-0.0018	0.0047	-0.012	-0.0015	0.0021	0.013
POM121C	Neu	0.0094	-0.00017	0.0016	-0.018	-0.00076	0.0026	0.023
POMGNT1	Neu	0.0037	-0.015	0.012	-0.0041	0.0045	-0.016	-0.0027
POMGNT2	Neu	-0.00093	-0.0026	0.0047	-0.02	-0.0026	0.013	-0.0074
POMK	Neu	0.0017	0.0019	0.013	-0.0071	0.0058	0.0083	0.0086
POMP	Neu	-0.016	-0.0059	-0.021	0.0059	-0.013	-0.0055	0.0062
POMT1	Neu	0.012	-0.0039	0.0084	-0.0095	-0.00034	0.0045	0.0017
POMZP3	Neu	0.00062	-0.0022	0.00048	0.00051	0.0019	0.005	0.0081
POP4	Neu	-0.0048	-0.013	-0.01	-0.012	-0.018	0.015	-0.0042
POP5	Neu	0.0015	-0.017	0.0017	-0.00068	-0.001	-0.018	0.0019
POP7	Neu	0.0084	-0.012	-0.015	-0.0082	0.0064	0.0081	-0.00061
POPDC2	Neu	-0.008	-0.0012	0.0014	0.011	0.00063	0.00086	0.0011
POR	Neu	0.0031	0.018	-0.017	-0.0077	0.0014	-0.018	-0.019
POT1	Neu	-0.0077	-0.0055	0.0012	0.014	-0.0036	-0.0012	-0.0036
POU2F1	Neu	-0.015	-3.70E-05	0.00086	-0.0056	0.0068	0.008	0.016
POU2F2	Neu	0.0049	-0.012	-0.001	0.0036	0.02	-0.011	0.017
POU5F1P3	Neu	-0.0056	-0.0024	0.0047	0.0039	0.012	0.00069	0.019
PP2D1	Neu	-0.0014	0.0067	0.008	0.007	0.0053	-0.0088	0.023
PP7080	Neu	0.01	-0.002	-0.0021	-0.0077	-0.0036	-0.0062	0.01
PPA1	Neu	-0.01	-0.022	0.001	0.0038	-0.00028	-0.011	0.0059
PPA2	Neu	0.004	-0.011	-0.0067	0.0085	-0.01	-0.019	-0.0041
PPAP2B	Neu	-0.016	0.0023	-0.0032	-0.0046	-0.012	-0.0018	-0.004
PPAPDC1B	Neu	-0.0039	-0.018	0.0071	0.0081	0.0098	0.0052	0.0036
PPAPDC2	Neu	-0.011	-0.0014	0.0098	0.00038	0.0032	0.013	-0.017
PPARA	Neu	0.01	-0.0073	0.0032	-0.00046	-0.0076	-0.0038	-0.0023
PPARD	Neu	0.01	0.0046	-0.00082	0.0038	0.012	0.0065	0.0031
PPCDC	Neu	-0.0081	-0.0097	-0.0078	0.023	0.028	0.0042	0.0041
PPFIA1	Neu	0.0067	0.015	0.0047	-0.014	-0.017	0.013	0.0085
PPFIBP2	Neu	-0.013	-0.0034	0.0037	-0.0072	0.0072	0.011	-0.0026
PPHLN1	Neu	0.011	-0.0044	-0.0031	-0.0023	-0.022	0.01	0.0098
PPIA	Neu	0.013	-0.024	-9.10E-05	0.0021	-0.0061	-0.014	-0.0019
PPIB	Neu	0.00024	-0.014	-0.016	-0.011	0.0012	-0.0066	0.0053
PPID	Neu	-0.0085	0.0055	-0.0093	0.0059	-0.017	0.007	-0.02
PPIE	Neu	0.0051	-0.022	0.0078	-0.0047	0.0014	-0.01	-0.0052
PPIF	Neu	0.0022	-0.0039	-0.0052	0.031	0.024	-0.0032	-0.0024
PPIG	Neu	0.011	-0.0041	-0.0064	0.0095	-0.0071	0.0037	0.018
PPIH	Neu	0.01	-0.016	0.0024	-0.00081	0.00028	0.0013	0.0065
PPIL2	Neu	0.011	0.0045	0.016	-0.018	0.0058	0.01	-0.0072
PPIL3	Neu	-0.0051	-0.013	-0.0043	0.0021	-0.0027	0.0054	0.0014
PPIL4	Neu	0.004	-0.005	-0.00025	0.025	-0.0082	0.0075	-0.0024
PPIP5K1	Neu	-0.0032	-0.0054	0.012	-0.0061	0.0046	-0.0033	-0.0017
PPIP5K2	Neu	0.0067	0.002	0.0081	-0.002	-0.0048	-0.0035	0.0043
PPL	Neu	-0.013	0.0017	0.0023	-0.0094	0.0072	0.00052	0.02
PPM1A	Neu	-0.00099	0.015	-0.0028	0.023	-0.015	0.00026	0.0087
PPM1D	Neu	0.011	0.02	0.0043	0.018	0.0079	0.0066	-0.0043
PPM1F	Neu	0.012	0.019	0.0026	-0.005	0.018	-0.0047	-0.0099
PPM1G	Neu	0.015	-0.0046	0.00037	-0.0046	0.0013	0.021	-0.0064
PPM1H	Neu	0.0088	0.0067	0.013	-0.011	-0.0097	0.019	0.002
PPM1K	Neu	-0.022	-0.0088	0.00072	0.00092	0.0072	0.0042	-0.0025
PPM1L	Neu	0.0078	-0.006	0.014	0.0039	0.0035	-0.011	-0.0057
PPM1M	Neu	0.0081	0.018	-0.015	-0.017	-0.01	-0.0023	-0.0099
PPM1N	Neu	-0.006	-0.0019	-0.016	0.0023	0.0048	-0.022	-0.004
PPME1	Neu	-0.0003	-0.0036	0.006	0.0061	0.0083	0.015	-0.021
PPOX	Neu	0.014	-0.0095	0.0054	0.0015	0.0028	-0.0042	-0.005
PPP1CA	Neu	0.014	0.0048	-0.022	-0.014	-0.0055	0.012	-0.0093
PPP1CB	Neu	0.0085	0.014	0.0012	0.015	-0.0081	-0.0097	-0.0018
PPP1CC	Neu	0.014	0.0022	-0.0016	0.013	-0.0044	0.026	-0.0027
PPP1R10	Neu	-0.012	0.014	-0.0033	0.0008	0.014	-0.0076	-0.0039
PPP1R12B	Neu	-0.00044	0.01	0.0082	-0.011	-0.0052	0.0092	0.018
PPP1R12C	Neu	0.011	-0.0031	-0.017	-0.0081	0.011	-0.0019	0.014
PPP1R14B	Neu	0.0019	-0.018	0.00098	0.00066	0.004	-0.016	0.0082
PPP1R15A	Neu	0.0074	0.014	-0.0099	0.01	0.013	-0.0099	0.008
PPP1R15B	Neu	0.0015	0.013	0.0092	0.014	0.0072	-0.002	0.022
PPP1R16A	Neu	0.0054	-0.0057	-0.0044	0.0013	0.023	0.0027	0.00019
PPP1R16B	Neu	0.0036	-0.013	0.0097	0.0025	0.0036	-0.009	-0.014
PPP1R17	Neu	0.011	-0.0068	-0.0023	0.0071	0.00019	-0.0063	-0.00097
PPP1R18	Neu	-0.0068	0.0052	-0.022	0.0037	0.0061	-0.0052	0.013
PPP1R21	Neu	-0.015	0.0097	0.013	0.0017	-0.0036	0.0031	-0.0005
PPP1R32	Neu	-0.0016	0.0012	-0.007	0.0038	0.017	-0.0081	-0.0048
PPP1R35	Neu	0.0097	-0.00068	-0.025	-0.012	0.0055	-0.0064	0.00056
PPP1R3B	Neu	-0.013	0.02	0.0029	0.0081	0.0025	-0.014	-0.017
PPP1R3D	Neu	-0.016	0.0087	-0.0031	-0.011	0.003	-0.011	-0.016
PPP1R3E	Neu	-0.013	-0.0063	-0.0018	0.007	0.0075	0.01	0.003
PPP1R8	Neu	0.0067	-0.0083	-0.00017	-0.0037	0.009	0.014	-0.012
PPP1R9B	Neu	0.009	-0.0013	-0.015	0.0083	0.01	-0.0081	0.019
PPP2CB	Neu	0.0045	-0.0054	-0.0044	0.016	-0.0067	0.011	0.0052
PPP2R1A	Neu	0.017	0.002	-0.0081	-0.011	0.0083	0.0026	-0.017
PPP2R1B	Neu	-0.003	-0.014	0.012	0.0016	0.0025	-0.00024	-0.00055
PPP2R2A	Neu	0.0023	0.00074	-0.0027	0.022	-0.011	-0.001	0.015
PPP2R2D	Neu	0.0097	0.0046	-0.0092	0.0048	-0.0031	0.016	0.0091
PPP2R3C	Neu	-0.0036	-0.00013	-0.0005	0.008	-0.0075	0.0015	-0.0023
PPP2R4	Neu	0.0034	-0.009	0.0011	-0.0074	0.0045	0.0039	0.0066
PPP2R5A	Neu	-0.0046	0.0045	-0.0019	-0.0069	-0.015	0.0013	-0.0017
PPP2R5B	Neu	-0.0024	-0.0077	0.0073	-0.024	-0.011	0.012	0.0018
PPP2R5C	Neu	-0.018	0.0015	0.0052	0.014	0.0048	0.0093	-0.0049
PPP2R5D	Neu	-0.00022	0.0042	0.018	-0.015	-0.0032	0.016	-0.013
PPP2R5E	Neu	0.0016	-0.0037	0.017	0.0015	-0.006	0.00084	0.0054
PPP3CA	Neu	0.014	0.013	-0.0093	0.0075	-0.013	-0.004	0.015
PPP3CB	Neu	-0.011	-0.0028	-0.0018	0.0057	-0.0075	-0.0058	0.0022
PPP3CB-AS1	Neu	-0.0014	-0.0073	0.012	0.0035	-0.003	0.0042	-0.011
PPP3CC	Neu	0.00045	-0.024	0.0072	0.0053	0.0012	-0.0083	-0.0055
PPP3R1	Neu	0.0046	0.0097	-0.0062	0.023	-0.0012	-0.0028	-0.002
PPP4C	Neu	0.013	0.011	-0.026	0.0009	0.0029	0.0042	-0.0059
PPP4R1	Neu	-0.00063	0.015	0.0054	0.024	0.0069	-0.011	-0.015
PPP4R1L	Neu	-0.014	0.0083	0.0051	-0.0077	0.00029	-0.0079	0.0089
PPP4R2	Neu	-0.0092	0.015	-0.0053	0.011	-0.0092	-0.025	0.0099
PPP4R3A	Neu	0.014	0.014	0.014	0.01	0.0076	-0.00039	-0.0014
PPP4R3B	Neu	0.0034	0.016	0.023	0.0067	-0.0054	-0.0026	-0.0096
PPP4R4	Neu	-0.0012	0.0068	0.0067	-0.0034	-0.0048	0.0019	0.007
PPP5C	Neu	0.0031	-0.018	0.013	-0.00046	0.0023	-0.015	-0.0039
PPP6C	Neu	0.015	0.0092	-0.0079	0.016	-0.017	0.003	-0.0034
PPP6R1	Neu	0.004	0.019	0.0062	-0.024	0.018	-0.0047	-0.012
PPP6R2	Neu	0.0052	0.0099	-9.80E-05	-0.017	0.02	0.0087	-0.0041
PPP6R3	Neu	0.0051	0.015	0.02	0.016	-0.0052	0.0027	0.011
PPRC1	Neu	0.0078	-0.0064	0.012	-0.00015	0.012	-0.015	-0.0056
PPT1	Neu	0.00099	0.0094	-0.0088	0.0011	-0.0081	0.0048	-0.0086
PPTC7	Neu	0.012	0.011	0.011	0.021	0.014	0.0015	-0.0025
PPWD1	Neu	0.00045	-0.0026	0.014	0.012	-0.013	0.0028	-0.0083
PQBP1	Neu	0.0065	-0.0046	-0.023	0.0021	0.01	-0.0018	0.0069
PQLC1	Neu	-0.002	0.01	-0.016	-0.022	0.0054	-0.0025	-0.002
PQLC2	Neu	-0.0093	-0.0078	0.0013	-0.0078	0.0052	0.016	-0.0041
PQLC3	Neu	0.014	-0.0092	0.00074	-0.0012	-0.013	0.0063	-0.0059
PRADC1	Neu	0.012	-0.014	-0.0083	0.0049	-0.0027	-0.011	-0.0018
PRAF2	Neu	-0.014	0.00073	-0.015	-0.00084	0.02	0.0091	0.0044
PRAM1	Neu	0.00072	0.0014	0.00047	-0.038	0.0019	0.0051	0.0095
PRCP	Neu	-0.0089	0.0093	-0.012	-0.0023	-0.0099	0.00035	-0.0059
PRDM1	Neu	-0.0087	0.0061	0.005	0.012	0.024	0.0011	-0.0028
PRDM10	Neu	-0.0028	0.017	0.018	-0.0046	0.00087	0.0039	-0.0015
PRDM4	Neu	-0.0015	0.0042	0.012	-0.0042	-0.0037	0.0053	-0.00033
PRDM5	Neu	-0.0076	0.0088	0.0012	-0.0044	-0.013	-0.0029	0.0013
PRDM8	Neu	-0.009	0.0059	0.0013	0.0032	0.0099	-0.0032	0.00071
PRDX1	Neu	0.0013	-0.024	0.0017	0.006	0.0017	-0.016	-0.0022
PRDX2	Neu	-0.0015	-0.021	0.0057	-0.0018	0.0053	-0.011	-7.90E-05
PRDX3	Neu	0.016	0.0055	-0.011	0.0073	-0.017	0.00082	-0.005
PRDX4	Neu	-0.0068	-0.023	0.0036	0.0013	0.0064	-0.013	0.00019
PRDX5	Neu	0.0047	0.0027	-0.028	-0.018	-0.013	-0.004	0.0082
PRDX6	Neu	-0.0092	0.0065	-0.018	-0.00063	-0.021	-0.0075	-0.011
PREB	Neu	0.0012	-0.014	0.0068	-0.018	0.0057	0.013	-0.016
PRELID1	Neu	0.0059	-0.0011	-0.02	0.0072	0.016	-0.014	0.0029
PREP	Neu	0.007	-0.015	0.0078	-0.00084	0.00045	-0.026	-0.011
PREPL	Neu	0.0017	-0.011	0.014	0.013	0.00095	0.0018	-0.0066
PREX1	Neu	-0.0043	0.024	0.009	-0.014	0.014	0.0047	-0.012
PRF1	Neu	0.0042	-0.013	0.0064	0.0071	0.0093	0.00086	-0.0072
PRICKLE3	Neu	-0.0028	0.0043	-0.008	-0.019	0.0051	-0.0096	-0.0034
PRICKLE4	Neu	-0.0051	0.0025	-0.0019	-0.0071	-0.00044	0.0083	-0.012
PRIM2	Neu	-0.0085	-0.013	0.0074	-0.0088	-0.0045	-0.00095	-0.0026
PRIMPOL	Neu	-0.00016	-0.009	0.011	0.0004	0.002	0.028	0.0054
PRKAA1	Neu	0.0017	0.018	0.014	0.0076	-0.017	-0.0064	-0.0071
PRKAB1	Neu	-0.0084	0.00025	0.0044	-0.01	0.0012	0.015	-0.025
PRKAB2	Neu	0.00069	-0.01	0.017	0.002	0.00019	0.011	-0.0042
PRKACA	Neu	0.013	0.012	-0.011	-0.0094	-0.0019	-0.0053	0.015
PRKACB	Neu	0.0075	-0.016	0.014	0.008	0.0047	-0.013	-0.0067
PRKAG1	Neu	-0.014	-0.0035	-0.012	0.0034	-0.0067	0.0043	-0.013
PRKAG2	Neu	-0.019	-0.0061	0.00021	0.014	0.0055	0.014	-0.002
PRKAR1A	Neu	0.015	0.018	0.0035	0.017	-0.01	-0.0033	-0.015
PRKAR2A	Neu	0.011	0.011	-0.00011	-0.0091	-0.017	-0.0027	-0.0015
PRKAR2A-AS1	Neu	-0.007	0.00067	0.0041	-0.00076	0.0039	0.0035	-0.0055
PRKCB	Neu	-0.003	0.018	0.0056	-0.0078	-0.005	0.0088	-0.01
PRKCD	Neu	-0.018	0.01	-0.0027	-0.016	0.0019	-0.0036	-0.012
PRKCE	Neu	-0.021	-0.002	0.0056	0.0005	0.0056	0.0038	0.0034
PRKCH	Neu	-0.011	-0.0044	-0.0024	0.016	0.0046	0.0053	-0.0078
PRKCI	Neu	-0.01	0.00062	0.014	0.0092	-0.0051	-0.0075	-0.0042
PRKCQ	Neu	-0.0011	-0.0059	0.0025	0.0089	0.011	-0.0045	0.01
PRKCSH	Neu	0.008	0.013	-0.0058	-0.018	0.012	-0.0014	-0.0021
PRKCZ	Neu	-0.0089	0.0061	-0.0038	-0.0068	-0.00014	0.016	-0.016
PRKD2	Neu	-0.016	0.0046	0.0017	0.0013	0.027	-0.0024	-0.0028
PRKD3	Neu	0.0036	0.0065	0.011	-0.012	-0.017	-0.015	0.0069
PRKDC	Neu	0.0095	0.023	0.0022	-0.008	-0.016	0.0012	-0.0029
PRKRA	Neu	0.014	-0.0047	-0.00054	-0.00049	-0.013	0.0023	-0.0002
PRKRIR	Neu	0.012	0.0002	0.007	0.0083	-0.0058	-0.003	0.0016
PRKX	Neu	0.0014	-0.013	0.0059	0.0043	0.012	0.0015	3.80E-06
PRKXP1	Neu	0.0024	0.0056	0.00024	-0.0091	-0.0086	-0.002	0.012
PRMT1	Neu	0.016	-0.014	0.00097	0.0019	0.0067	-0.0031	0.0035
PRMT2	Neu	0.0015	0.015	-0.0091	-0.00094	-0.0094	-0.0072	-0.029
PRMT3	Neu	7.70E-05	-0.0088	0.015	0.00011	-0.0039	0.018	-0.0052
PRMT5	Neu	-0.011	0.021	-0.0058	0.0019	-0.0013	-0.016	-0.011
PRMT5-AS1	Neu	0.0076	0.0025	-0.0088	0.012	0.0067	0.0047	0.011
PRMT7	Neu	-0.0042	-0.012	0.01	-0.01	0.0081	0.0077	-0.0032
PRMT9	Neu	0.0051	-0.00054	0.01	-0.0051	-0.014	-0.0054	-0.0056
PRNP	Neu	0.0021	-0.0037	0.00093	-0.0056	-0.016	-0.013	-0.0077
PROC	Neu	0.0014	0.0072	-0.0066	-0.012	0.001	0.012	0.011
PROCA1	Neu	0.0011	-0.0039	-0.0016	0.00088	0.0046	0.0073	0.004
PROK2	Neu	-0.0088	0.011	-0.014	0.012	-0.0014	-0.026	-0.0035
PRORSD1P	Neu	-0.0078	-0.0062	0.0055	0.0038	0.0038	0.016	0.0014
PROSC	Neu	0.0049	-0.0094	0.0013	0.0044	-0.0033	0.02	-0.023
PROSER1	Neu	-0.007	-0.0012	0.019	-0.0097	-6.10E-06	-0.015	-0.011
PROSER3	Neu	0.014	0.0018	-0.0014	0.0013	0.013	0.00083	0.013
PRPF18	Neu	0.01	0.011	-0.0055	-0.0083	-0.022	0.0016	0.02
PRPF3	Neu	0.0025	0.0051	0.019	0.0034	0.0057	0.0078	0.016
PRPF31	Neu	0.018	-0.0083	-0.0041	-0.0069	0.012	0.012	-0.0044
PRPF38A	Neu	-0.0067	-0.0091	0.0085	0.0082	-0.016	0.012	-0.0024
PRPF38B	Neu	0.0052	0.011	-0.0088	-0.0015	-0.021	-0.003	0.029
PRPF39	Neu	0.01	-0.0093	0.017	0.003	-0.0041	0.0081	0.0097
PRPF4	Neu	0.017	0.0056	0.0079	0.008	5.20E-05	0.0094	-0.013
PRPF40A	Neu	-0.018	-0.0059	0.0011	0.0084	-0.0036	0.0045	0.011
PRPF4B	Neu	0.0079	-0.0072	0.0089	0.0099	-0.0093	0.0022	0.011
PRPF6	Neu	0.011	0.0021	0.0077	-0.0087	0.014	0.02	-0.024
PRPF8	Neu	0.017	0.012	0.017	-0.0036	0.00021	0.00052	-0.0056
PRPH2	Neu	-0.0023	0.0043	0.0033	0.0096	-0.0011	-0.0043	0.02
PRPS1	Neu	0.012	3.10E-05	0.0029	0.0058	-0.0069	0.00044	-0.012
PRPS2	Neu	-0.0031	-0.0036	0.0072	0.0068	-0.0072	-0.002	-0.0067
PRPSAP1	Neu	0.012	-0.011	0.0027	0.0017	-0.005	0.002	0.005
PRPSAP2	Neu	0.013	-0.0099	0.0063	0.0014	-0.0077	0.0068	-0.0016
PRR11	Neu	-0.01	-0.0051	-0.00055	-0.0014	0.0032	-0.0054	0.00045
PRR13	Neu	-0.018	-0.00039	-0.022	0.01	-0.0053	0.0035	-0.0047
PRR14	Neu	0.0074	0.007	-0.016	-0.012	0.018	-0.0029	0.0096
PRR14L	Neu	-0.0051	0.0088	0.024	0.0044	0.00058	0.0069	0.023
PRR3	Neu	0.006	-0.0086	0.0044	0.011	0.0029	0.0073	-0.0053
PRR34-AS1	Neu	-0.00097	-0.0057	-0.0023	-0.0089	-0.0073	0.0036	0.0051
PRR5	Neu	-0.0058	-0.01	-0.0013	-0.0089	0.0074	-0.0056	0.0028
PRR5L	Neu	0.0052	-0.01	0.004	0.0087	0.022	-0.0017	-0.0049
PRR7	Neu	0.00034	-0.01	-0.013	0.0052	0.028	-0.0045	0.017
PRR7-AS1	Neu	0.0011	0.0027	-0.0014	0.0021	-0.00016	-0.0036	0.011
PRRC1	Neu	0.0036	-0.009	0.016	0.00094	-0.0074	-0.0015	-0.011
PRRC2A	Neu	0.011	0.0037	-0.01	-0.003	0.01	-0.015	0.032
PRRC2B	Neu	0.017	0.0074	0.0069	-0.013	-0.00043	0.00032	0.01
PRRC2C	Neu	-0.0031	0.00038	-0.0027	0.015	-0.003	-0.0028	0.042
PRRG4	Neu	-0.016	-0.00097	-0.0062	0.0065	0.0094	0.003	0.0084
PRSS33	Neu	0.0071	-0.007	0.0034	0.0022	-0.0032	-0.013	-0.017
PRSS36	Neu	0.0025	0.0069	-0.014	-0.0088	-0.0062	0.013	-0.0064
PRTN3	Neu	-0.0044	-0.011	0.0013	-0.013	-0.0041	-0.014	-0.0042
PRUNE	Neu	-0.0029	0.0073	0.0044	0.022	0.0083	0.021	-0.02
PRUNE2	Neu	-0.013	0.0059	0.004	-0.013	-0.012	-0.0057	-0.0029
PSAP	Neu	0.0028	0.018	-0.0068	-0.015	-0.0099	0.0084	-0.025
PSD4	Neu	0.0021	0.018	0.0056	-0.022	0.007	0.0072	0.0033
PSEN1	Neu	0.0024	0.023	0.0019	0.01	-0.012	0.0046	-0.021
PSEN2	Neu	0.0048	-0.0045	0.0053	-0.0097	0.00051	-0.0026	-0.00041
PSENEN	Neu	0.00061	-0.0022	-0.033	0.015	0.0027	0.0016	0.0027
PSIP1	Neu	0.0002	0.00046	0.00085	0.0079	-0.011	0.0099	0.0075
PSKH1	Neu	0.016	0.0047	0.0071	-0.017	0.0039	0.0051	-0.0066
PSMA1	Neu	0.0046	-0.0031	-0.009	-0.00079	-0.019	0.021	0.017
PSMA2	Neu	0.00036	-0.015	-0.015	0.0027	-0.024	0.014	0.0016
PSMA3	Neu	-0.01	-0.013	-0.011	0.012	-0.0077	0.0027	0.008
PSMA3-AS1	Neu	-0.015	0.0026	-0.0071	0.016	-0.0036	0.0045	0.022
PSMA4	Neu	-0.014	-0.016	-0.01	0.0096	-0.0067	0.003	0.0018
PSMA5	Neu	-0.0088	-0.021	-0.0073	0.0062	-0.0034	0.0052	0.0055
PSMA6	Neu	-0.016	-0.0073	-0.009	-0.014	-0.018	0.0064	0.0043
PSMA7	Neu	0.015	-0.0025	-0.022	-0.0076	-0.017	0.0042	-0.0011
PSMB1	Neu	0.012	-0.0085	-0.023	0.01	-0.014	0.011	0.0036
PSMB10	Neu	0.0011	-0.0058	-0.023	-0.014	0.011	0.0038	0.00045
PSMB2	Neu	-0.00026	-0.017	-0.0056	-0.0049	-0.0022	0.009	0.0056
PSMB3	Neu	0.009	0.0027	-0.03	0.0071	-0.0055	-0.0037	-0.0021
PSMB4	Neu	0.017	-0.00013	-0.014	0.0053	-0.0068	8.90E-05	0.0045
PSMB5	Neu	0.00076	-0.012	-0.014	0.0058	0.004	0.0094	-0.0024
PSMB6	Neu	0.011	-0.016	-0.015	-0.011	-0.0074	0.0037	0.0074
PSMB7	Neu	0.0092	-0.008	-0.011	-0.0019	-0.0083	0.0089	0.009
PSMB8	Neu	-0.015	-0.0025	-0.016	0.0053	0.0034	0.0071	0.00079
PSMB8-AS1	Neu	-0.0065	0.0078	-0.019	0.018	-0.0099	0.0076	-0.0066
PSMB9	Neu	-0.018	-0.008	-0.014	0.00053	0.0042	0.0064	0.00029
PSMC2	Neu	-0.0021	-0.025	0.0027	-0.0026	-0.012	-0.0071	-0.004
PSMC3	Neu	0.016	-0.016	0.0011	-0.0035	-0.00092	0.006	0.00072
PSMC3IP	Neu	-0.00023	0.0018	0.0061	7.70E-05	0.0048	0.013	-0.0021
PSMC4	Neu	0.013	-0.0082	-0.0091	-0.011	-0.0012	0.016	0.00041
PSMC5	Neu	0.017	-0.011	-0.0063	-0.0015	-0.005	0.0051	-0.0028
PSMC6	Neu	0.0062	-0.00036	-0.0089	0.023	-0.0087	-0.0055	0.0011
PSMD1	Neu	0.016	0.0054	0.0056	-0.0051	-0.017	0.0031	0.00043
PSMD10	Neu	-0.00085	-0.013	-0.0049	0.0083	-0.017	0.0033	-0.013
PSMD11	Neu	0.015	-0.0084	-0.0063	8.40E-05	-0.016	0.0089	0.0028
PSMD12	Neu	0.01	-0.0047	-0.006	0.01	-0.019	0.0079	-0.0034
PSMD13	Neu	0.013	0.0044	-0.019	0.0051	-0.01	0.013	-0.0042
PSMD14	Neu	-0.0029	-0.024	0.0077	-0.0017	-0.0028	-0.02	-0.00098
PSMD2	Neu	0.014	0.002	0.011	-0.0072	-0.0016	0.011	-0.0069
PSMD3	Neu	-0.0013	-0.004	0.006	-0.0053	0.017	0.00015	-0.0035
PSMD4	Neu	-0.0076	-0.0066	-0.014	0.00021	0.0011	0.016	-0.009
PSMD5	Neu	0.0015	-0.00041	0.019	-0.0063	-0.0085	0.023	-0.012
PSMD5-AS1	Neu	0.0019	-0.00067	-0.0017	-0.0012	-0.0026	0.0058	0.014
PSMD6-AS2	Neu	-0.013	0.0072	0.017	-0.00053	0.0016	0.0011	0.028
PSMD7	Neu	0.016	-0.0064	-0.016	0.0078	-0.017	0.0032	0.0025
PSMD8	Neu	0.016	-0.014	-0.0094	2.10E-05	0.0023	0.004	-0.0018
PSMD9	Neu	0.00024	0.0055	-0.019	-0.019	-0.024	0.012	-0.0015
PSME1	Neu	-0.014	-0.0058	-0.017	0.0058	0.0013	0.012	0.0015
PSME2	Neu	-0.014	-0.012	-0.0043	0.00074	0.0052	0.0055	0.0064
PSME3	Neu	0.021	0.0061	-0.0013	0.0026	-0.0017	0.006	0.0035
PSME4	Neu	0.007	0.0074	-0.00023	0.01	-0.0042	0.0051	0.027
PSMF1	Neu	0.0039	-0.0018	-0.0076	-0.0046	-0.00066	0.017	-0.011
PSMG1	Neu	0.0017	-0.016	0.00087	-0.0025	-0.0064	-0.013	-0.0072
PSMG2	Neu	0.004	-0.017	-0.0083	0.0033	-0.011	0.0034	0.0025
PSMG3	Neu	0.0082	-0.0092	-0.005	-0.011	-0.0053	0.0043	-0.0018
PSMG3-AS1	Neu	-0.00027	-0.0027	0.0059	-0.0033	0.0079	0.0001	0.0036
PSMG4	Neu	0.0043	-0.011	-0.013	0.002	0.0019	0.012	0.001
PSPH	Neu	0.00083	-0.011	-0.0029	-0.0037	-0.0028	-0.0066	-0.00089
PSRC1	Neu	0.0023	0.00051	-0.0039	-0.013	-0.0052	0.018	0.0044
PSTPIP1	Neu	-0.002	0.012	-0.013	-0.023	0.0089	0.0027	-0.0049
PSTPIP2	Neu	-0.013	0.0064	-0.0011	-0.0097	-0.014	-0.0082	-0.0051
PTAFR	Neu	0.015	0.008	-0.013	0.02	0.01	0.0078	-0.0054
PTAR1	Neu	-0.013	0.0061	0.012	-0.0028	-0.01	-0.0035	0.013
PTBP1	Neu	0.02	0.0049	-0.00066	-0.01	0.015	0.0019	-0.0086
PTBP2	Neu	-0.011	0.0067	0.0091	-0.0036	-0.015	-0.0054	0.0018
PTBP3	Neu	-0.0046	0.022	0.016	0.0075	-0.0027	-0.0044	-0.0034
PTCD3	Neu	0.0085	-0.02	0.015	-0.00037	-0.002	-0.013	-0.0028
PTDSS1	Neu	0.0088	-0.017	0.0094	-0.0052	-9.40E-05	-0.0088	-0.01
PTDSS2	Neu	0.008	-0.0083	0.00097	-0.011	0.007	5.50E-05	0.001
PTEN	Neu	-0.016	0.012	0.0006	0.0057	-0.0085	0.0018	-0.0061
PTER	Neu	0.003	-0.012	0.0067	0.012	0.003	0.0038	-0.013
PTGDR2	Neu	0.011	-0.0071	0.0028	0.0051	0.0011	-0.012	-0.018
PTGER2	Neu	0.0014	-0.015	-0.0025	9.20E-07	-0.0031	-0.024	-0.012
PTGER4	Neu	0.0053	0.0091	0.004	0.0092	0.016	0.0091	-0.00015
PTGES	Neu	0.009	-0.0036	-0.0032	-0.00056	-0.0031	-0.0027	-0.004
PTGES2	Neu	0.013	-0.014	0.0026	-0.012	0.0046	-0.008	0.00071
PTGES3	Neu	0.01	-0.0039	-0.0067	0.012	-0.011	-0.0012	-0.00029
PTGS1	Neu	0.0027	0.00092	0.0051	-0.011	-0.0098	-0.00025	-0.0079
PTGS2	Neu	0.0072	0.0022	0.0023	0.0049	0.0049	-0.0016	0.034
PTH2R	Neu	-0.0048	-0.0067	0.0049	-0.011	-0.0046	-0.0098	0.00055
PTK2B	Neu	-0.016	0.013	0.0062	-0.013	0.0066	-0.0076	-0.014
PTMA	Neu	0.02	-0.011	-0.0049	0.0047	0.0047	-0.0087	0.0019
PTMS	Neu	0.0079	0.0015	-0.0071	0.0016	0.0087	-0.0011	0.00047
PTOV1	Neu	0.019	0.0058	-0.011	-0.00036	0.012	0.0044	-0.0021
PTOV1-AS1	Neu	0.0043	0.0023	-0.00083	0.023	0.0073	0.012	0.02
PTP4A1	Neu	-0.021	-0.0034	0.001	0.0039	-0.0027	0.0056	-0.0026
PTP4A2	Neu	0.00046	-0.0066	-0.0094	0.022	0.002	-0.0045	0.0016
PTP4A3	Neu	0.003	-0.002	-0.008	-0.0031	0.019	0.0058	-0.0049
PTPMT1	Neu	0.01	-0.019	0.0053	-9.70E-05	0.0006	-0.013	-0.0022
PTPN1	Neu	-0.0072	0.001	-0.002	-0.0046	-0.0058	-0.014	-0.0078
PTPN11	Neu	0.016	0.0036	0.0081	-0.00036	-0.006	0.0023	0.0022
PTPN12	Neu	-0.0052	0.0071	-0.0095	0.018	-0.0048	-0.0056	0.022
PTPN18	Neu	-0.0027	-0.0042	0.005	-0.014	-0.0077	0.0024	-0.0044
PTPN2	Neu	0.0055	-0.00023	-0.012	0.014	-0.011	-0.019	0.0045
PTPN22	Neu	-0.0071	-0.0031	0.0078	-0.024	-0.029	-0.012	0.0021
PTPN23	Neu	0.0077	-0.00024	0.00077	-0.014	0.0042	-0.0022	0.017
PTPN4	Neu	0.012	-0.00019	0.014	-0.0029	-0.0035	0.011	0.0041
PTPN7	Neu	-0.0072	-0.0041	0.00056	-0.014	0.0029	-0.008	0.016
PTPN9	Neu	-0.0022	-0.0051	0.021	-0.014	0.007	0.0042	-0.018
PTPRA	Neu	-0.01	0.00024	0.0082	-0.0059	-0.0026	0.0075	-0.017
PTPRC	Neu	0.0061	0.016	0.002	0.03	0.00051	-0.016	-0.0079
PTPRCAP	Neu	-0.0022	-0.019	0.00049	-0.0019	0.019	-0.00028	-0.0036
PTPRE	Neu	-0.0066	0.011	-0.00068	0.022	0.008	-0.0095	-0.0021
PTPRJ	Neu	0.0079	0.02	-0.0078	0.0025	0.0056	-0.017	0.0032
PTPRN2	Neu	-0.0076	-0.0024	-0.00042	-0.0049	-0.00049	0.011	-0.0027
PTRH2	Neu	0.015	0.0048	-0.0036	0.0057	-0.0067	0.015	0.0024
PTRHD1	Neu	0.0056	-0.01	-0.012	-0.0028	-0.007	-0.0037	0.0036
PTS	Neu	0.001	-0.0084	-0.0096	0.013	-0.0059	0.0044	0.023
PTTG1	Neu	-0.0075	-0.021	0.0024	-0.0083	-0.0024	-0.017	0.004
PTTG1IP	Neu	-0.00057	0.016	-0.019	0.0077	0.0028	-0.004	-0.022
PTTG2	Neu	0.0021	0.0083	0.00065	-0.011	-0.01	0.001	0.026
PTX3	Neu	-0.0085	-0.0083	0.00017	-0.0078	-0.0032	-0.02	0.016
PUF60	Neu	0.02	-0.006	-0.0043	-0.0083	0.0084	0.011	-0.0055
PUM1	Neu	0.0028	0.011	0.023	-0.0088	0.0028	0.0023	-0.0054
PUM2	Neu	0.013	0.015	0.013	0.019	-0.0083	-0.00012	0.0054
PURA	Neu	0.0052	-0.014	-0.0011	-0.0045	0.0072	-3.00E-05	0.0047
PURB	Neu	0.0079	0.0047	0.00025	0.0041	0.0052	-4.90E-05	0.017
PUS10	Neu	-0.013	0.0062	0.0084	-0.00096	-0.017	-0.0062	-0.0039
PUS3	Neu	-0.0071	-0.0034	-0.0029	0.0018	-0.0088	-0.014	0.0025
PUS7	Neu	0.015	4.90E-06	0.0051	0.0055	-0.0025	0.0066	0.0028
PUS7L	Neu	-0.014	-0.0085	0.0071	0.004	-0.00021	-0.0052	0.0074
PUSL1	Neu	0.012	-0.004	-0.0096	-0.0042	0.012	0.01	-0.0029
PVR	Neu	0.014	0.0024	0.0029	-0.001	0.011	0.011	0.0047
PVRIG	Neu	-0.002	0.0036	0.0032	-0.015	0.0028	-0.0016	0.0087
PVRL1	Neu	0.016	0.0073	-0.0055	-0.012	-0.012	-0.0038	0.012
PVRL2	Neu	-0.0064	0.0012	0.0022	0.001	0.015	-0.0089	-0.0037
PWP1	Neu	0.0063	-0.0086	0.0018	0.00055	-0.0059	0.013	0.00092
PWP2	Neu	0.0065	-0.0013	0.0037	-0.01	0.005	0.0017	-0.0089
PWWP2A	Neu	0.0094	0.013	0.0041	-0.01	-0.015	0.017	0.0056
PWWP2B	Neu	-0.0086	-0.0046	-0.0027	-0.021	0.003	0.013	-0.0094
PXDC1	Neu	0.00065	-0.0056	0.0021	0.0052	0.0065	0.0069	-0.0088
PXK	Neu	-0.0023	0.02	-0.0073	-0.018	-0.03	-0.012	-0.0017
PXMP4	Neu	0.0091	-0.015	0.0016	-0.0049	-0.0057	-0.0058	-0.005
PXN	Neu	-0.0015	0.023	-0.0036	0.00074	0.019	-0.014	-0.015
PXYLP1	Neu	-0.0039	0.013	-0.0039	-0.011	-0.017	-0.001	-0.011
PYCARD	Neu	-0.0043	-0.001	-0.034	-0.0093	0.0015	0.0079	-0.0026
PYCR2	Neu	0.015	-0.0064	-0.0012	-0.0051	0.0064	0.0036	-0.011
PYGB	Neu	0.018	0.00063	0.0065	-0.013	0.0046	-0.0029	-0.0056
PYGL	Neu	0.0059	0.024	-0.0078	-0.007	-0.02	-0.021	-0.0088
PYGM	Neu	-0.012	0.0025	-0.0062	0.011	0.014	0.005	0.015
PYGO2	Neu	0.014	0.0058	0.0093	0.005	0.013	0.013	-0.017
PYROXD1	Neu	-0.0043	-0.0064	0.0068	0.0002	-0.0098	-0.0011	0.0018
PYROXD2	Neu	0.0015	-0.0052	0.0074	-0.0016	-0.0046	-0.0086	-0.015
QARS	Neu	0.0036	-0.0077	0.019	-0.0076	-0.00067	0.014	-0.011
QDPR	Neu	0.0024	-0.019	0.0028	0.0011	0.0041	-0.012	-0.0014
QKI	Neu	-0.012	0.015	0.014	0.015	-0.00047	-0.0012	-0.0016
QPCT	Neu	-0.015	0.011	-0.012	-0.0097	-0.025	-0.0053	-0.0003
QRICH1	Neu	0.016	-0.0015	0.0061	-0.0025	-0.0044	0.011	0.0068
QRSL1	Neu	0.0029	-0.02	0.006	0.0004	0.0062	-0.012	-0.0047
QSOX1	Neu	0.0042	0.015	-0.0041	-0.014	-0.0064	-0.0086	-0.0084
QTRTD1	Neu	0.012	-0.0029	0.0061	0.011	0.0019	0.0071	-0.014
R3HCC1	Neu	0.0089	-0.012	-0.0025	-0.016	0.0038	0.017	0.0028
R3HCC1L	Neu	-0.012	0.0028	0.016	0.007	-0.0066	0.0022	-0.011
R3HDM1	Neu	0.011	-0.0066	0.0094	0.0018	-0.0015	-0.011	0.0079
R3HDM2	Neu	-0.0077	0.0069	0.0057	0.0005	0.0096	0.01	0.025
R3HDM4	Neu	0.0016	0.013	-0.027	0.0039	0.022	-0.014	-0.013
RAB10	Neu	-0.0081	0.0068	-0.0081	0.01	-0.0056	-0.02	-0.011
RAB11B	Neu	0.016	0.0045	-0.012	-0.012	0.0081	-0.0017	0.0053
RAB11FIP1	Neu	0.0054	0.013	0.0051	0.02	0.02	0.0036	-0.019
RAB11FIP2	Neu	0.0032	0.00012	0.016	0.0036	0.003	0.0059	0.018
RAB11FIP4	Neu	0.011	0.0066	-0.0026	-0.0023	0.02	0.0018	-0.0095
RAB13	Neu	-0.007	-0.0097	0.00084	-0.0098	-0.0031	-0.011	-0.0026
RAB15	Neu	-0.0021	0.0033	0.0038	-0.0067	0.0046	0.0032	0.006
RAB18	Neu	0.0046	0.0046	-0.012	-0.0056	-0.026	0.0087	0.009
RAB1A	Neu	-0.015	0.0033	-0.016	0.021	-0.015	-0.00057	0.006
RAB1B	Neu	0.0047	0.00012	-0.025	0.0028	0.0033	0.0005	0.0072
RAB20	Neu	-0.007	0.005	-0.011	0.003	-0.0043	-0.0058	-0.0027
RAB21	Neu	0.00068	0.015	-0.00059	0.02	-0.0037	-0.011	-0.0016
RAB24	Neu	-0.02	-0.0023	-0.01	0.00071	0.0071	-0.0058	0.0046
RAB27A	Neu	-0.0082	0.016	-0.011	-0.0045	-0.025	-0.015	-0.0069
RAB28	Neu	0.0033	-0.0085	-0.0049	0.01	-0.012	0.0024	0.0084
RAB29	Neu	-0.012	-0.0032	-0.0068	0.016	0.0026	-0.024	-0.016
RAB2A	Neu	0.01	0.0081	-0.018	0.019	-0.02	0.0053	-0.0034
RAB2B	Neu	-0.0012	-0.0083	0.004	0.012	-0.0025	0.0013	0.0058
RAB30-AS1	Neu	-0.00073	-0.014	0.0015	-0.0073	-0.0068	0.0023	0.0082
RAB31	Neu	-0.0059	0.0031	-0.015	0.027	-0.0051	-0.01	-0.016
RAB32	Neu	-0.00068	0.008	-0.021	0.0022	-0.017	-0.02	-0.023
RAB33A	Neu	0.0079	-0.0056	-0.013	0.002	-0.0019	-0.005	-0.0052
RAB33B	Neu	-0.02	0.0087	0.0018	0.0025	-0.009	-0.0087	-0.00096
RAB35	Neu	0.0067	0.014	-0.0063	-0.0027	0.018	-0.01	-0.0064
RAB36	Neu	0.012	0.017	-0.0062	0.0022	-0.0054	0.0027	-0.01
RAB37	Neu	-0.012	-0.00029	0.0093	-0.002	0.011	0.019	-0.014
RAB39B	Neu	-0.003	0.011	-0.0097	-0.0039	-0.016	-0.024	-0.0053
RAB3D	Neu	0.015	0.016	-0.0049	-0.0011	4.30E-05	-5.70E-05	0.002
RAB3GAP1	Neu	-0.015	0.0019	0.012	-0.0051	-0.0072	0.0036	0.0021
RAB3GAP2	Neu	-0.0017	0.01	0.021	-0.012	-0.017	-0.0028	-0.0024
RAB3IP	Neu	-0.016	-0.0038	-0.0039	-0.0011	-0.0077	-0.0049	0.0033
RAB40C	Neu	0.017	0.0094	-0.0089	-0.016	-0.0031	-0.00087	-0.0053
RAB43	Neu	-0.002	0.0042	-0.018	-0.0097	0.018	-0.017	0.0079
RAB44	Neu	0.0013	-0.014	0.0079	-0.0054	-0.0063	-0.02	-0.014
RAB4A	Neu	0.018	-0.0014	-0.002	-0.00024	-0.017	0.0043	-0.0011
RAB5A	Neu	-0.0068	0.012	-0.0086	0.022	0.0026	-0.018	-0.0053
RAB5B	Neu	0.013	0.019	0.0082	0.0065	-0.0034	0.0048	-0.0071
RAB5C	Neu	0.0027	0.003	-0.017	-0.00041	0.0086	0.0079	-0.016
RAB6A	Neu	0.014	0.0069	0.0066	0.0067	-0.019	0.01	-0.015
RAB7A	Neu	-0.0043	0.022	-0.019	0.0024	-0.017	0.0076	-0.019
RAB8A	Neu	-0.019	-0.0047	-0.0022	0.0052	0.017	0.014	-0.0069
RAB8B	Neu	-0.019	0.01	0.011	0.0094	-0.0019	-0.0031	-0.012
RAB9A	Neu	-0.0058	-0.0031	-0.017	0.0089	-0.015	0.015	-0.011
RABAC1	Neu	0.0081	0.0048	-0.032	-0.0084	0.0047	-0.0037	0.00017
RABEP1	Neu	-0.009	-0.0044	0.018	0.01	-0.0017	0.014	0.0053
RABEP2	Neu	0.0065	-0.0089	-0.0031	-0.0064	0.013	-0.0004	7.00E-05
RABEPK	Neu	0.015	0.0059	-0.0081	0.013	-0.0002	-0.0008	-0.006
RABGAP1	Neu	0.0029	0.0091	0.029	0.0038	0.0078	0.012	-0.0024
RABGAP1L	Neu	0.015	0.0014	0.0066	0.022	0.006	0.016	1.30E-05
RABGEF1	Neu	-0.0005	0.012	-0.013	0.0027	-0.021	-0.011	-0.0058
RABGGTA	Neu	0.0074	-0.0042	-0.0058	-0.022	0.0036	0.0033	-0.0011
RABGGTB	Neu	-0.0086	-0.0099	0.0022	-0.0027	-0.022	-0.0039	0.0034
RABIF	Neu	0.0083	0.006	-0.017	-0.004	-0.016	0.012	0.001
RABL2A	Neu	-0.0016	-0.0073	0.0084	-0.0021	0.0024	0.0028	0.0025
RABL2B	Neu	0.0065	-0.0083	0.0089	0.011	0.0051	0.0042	-0.004
RABL3	Neu	-0.011	-0.0092	-0.0011	0.0056	-0.0045	0.00056	0.0064
RABL6	Neu	0.016	-0.0046	-0.002	-0.017	0.006	0.0015	0.0097
RAC1	Neu	0.0095	0.006	-0.027	0.019	-0.0034	0.01	0.0045
RAC2	Neu	-0.0097	0.0071	-0.026	-0.0078	0.0088	-0.0084	-0.017
RACGAP1	Neu	-0.0039	-0.013	0.0096	-0.0088	0.0031	-0.0021	0.00055
RAD1	Neu	0.015	-0.011	0.0019	0.0017	7.30E-05	0.003	-0.0036
RAD17	Neu	0.0029	-0.015	0.013	0.0047	-0.0062	-0.001	0.00022
RAD18	Neu	0.0064	-0.011	0.0065	0.0034	-0.0047	0.0067	0.007
RAD23A	Neu	0.012	-0.019	0.0018	-0.0059	0.004	-0.014	-0.0024
RAD23B	Neu	-0.00032	0.0094	-0.012	-0.0055	-0.0058	-0.016	0.0041
RAD50	Neu	-0.0028	-0.016	0.014	0.0034	0.0039	-0.0078	0.0033
RAD51-AS1	Neu	0.0081	-0.0043	0.0022	-0.008	0.0062	0.0056	0.0098
RAD51B	Neu	-0.016	-0.0077	0.0051	0.0029	-0.0036	-0.0035	0.0034
RAD51C	Neu	0.0032	-0.012	0.008	0.0048	-0.0042	-0.0085	0.0066
RAD52	Neu	0.01	-0.0016	0.00065	0.00081	0.0073	-0.0022	0.028
RAD54L2	Neu	0.011	0.00038	0.013	-0.018	-0.008	0.00016	-6.80E-05
RAD9A	Neu	0.0024	-0.00085	-0.0025	-0.0027	0.015	0.0062	0.0015
RAD9B	Neu	0.0052	-0.0024	0.0021	0.0097	0.0045	-0.0042	0.0056
RAE1	Neu	0.0045	-0.0027	-0.016	-0.011	-0.025	0.014	-0.0035
RAF1	Neu	-0.005	0.021	0.01	0.0064	0.011	0.012	-0.017
RALA	Neu	0.0032	-0.011	-0.0026	-0.0018	-0.016	0.009	-0.0048
RALB	Neu	-0.015	0.015	-0.0055	0.0044	-0.008	-0.0064	-0.016
RALBP1	Neu	0.0086	0.0067	-0.015	0.018	-0.00055	0.011	-0.00087
RALGAPA1	Neu	0.0018	0.00032	0.012	0.0031	-0.0017	-0.0092	0.015
RALGAPA2	Neu	-0.0017	0.022	0.011	-0.0029	-0.011	-0.0097	0.011
RALGAPB	Neu	0.0069	0.017	0.027	0.0012	-0.0027	0.0033	0.011
RALGDS	Neu	-0.011	0.0018	-0.0037	-0.0019	0.0055	-0.02	-0.014
RALGPS1	Neu	0.01	0.0061	0.0019	-0.0021	0.00088	-0.0016	0.0082
RALGPS2	Neu	-0.011	0.011	0.012	0.0087	-0.009	-0.0099	0.0029
RAN	Neu	0.012	-0.025	-0.0025	0.0071	-0.0042	-0.00039	-0.0057
RANBP1	Neu	0.0051	-0.025	0.0024	-0.0057	2.30E-05	-0.015	-0.00015
RANBP10	Neu	0.0044	-0.00028	0.012	-0.0026	0.014	-0.00091	-0.0044
RANBP2	Neu	0.0022	0.008	0.013	-0.0014	-0.012	-0.019	0.021
RANBP3	Neu	0.003	0.0015	-0.009	-0.0069	-0.00047	0.0046	0.014
RANBP6	Neu	-0.00092	0.0026	0.026	-0.00082	-0.009	0.0001	-0.008
RANBP9	Neu	-0.0031	0.0054	-0.00089	0.0042	-0.017	-0.023	0.0092
RANGAP1	Neu	-0.012	-0.0078	0.0039	-0.0038	0.0096	0.0015	-0.004
RAP1A	Neu	0.0067	0.0075	-0.018	0.027	-0.0086	0.0027	0.0046
RAP1B	Neu	0.0064	0.0013	-0.0094	0.027	-0.0072	-0.005	-0.02
RAP1GAP2	Neu	0.0083	0.013	0.0082	-0.0099	0.0044	-0.0051	0.012
RAP1GDS1	Neu	0.0025	-0.012	0.0093	-0.0043	-0.0062	-0.013	-0.0029
RAP2A	Neu	0.0047	-0.0045	0.011	0.0026	-0.005	-0.0033	-0.0045
RAP2B	Neu	0.0025	-0.0016	-0.0012	-0.0062	0.0018	-0.0079	-0.016
RAP2C	Neu	-0.02	-0.0053	-0.0016	0.013	-0.0054	-0.003	0.0077
RAP2C-AS1	Neu	-0.017	-0.0043	0.0033	0.0013	-8.50E-06	0.0025	0.0066
RAPGEF1	Neu	0.012	0.0068	-0.00094	-0.0091	0.006	0.0011	0.0066
RAPGEF2	Neu	0.011	0.0094	-0.0053	0.016	-0.0043	-0.0071	0.027
RAPGEF3	Neu	-0.0085	-0.0057	0.0043	-0.00025	0.01	0.007	0.009
RAPGEF6	Neu	0.013	0.015	0.015	0.0028	-0.0048	-0.0083	0.016
RAPGEFL1	Neu	-0.003	0.0092	0.0068	-0.0033	0.002	-0.0028	0.024
RARA	Neu	-0.013	0.0089	-0.0086	0.0093	0.026	-0.0078	-0.0067
RARA-AS1	Neu	-0.017	-0.0034	-0.022	0.0034	-0.0015	0.00073	-0.0045
RARRES3	Neu	-0.016	-0.012	-0.0026	-0.0028	0.0021	0.0078	0.0047
RARS	Neu	0.012	-0.011	0.0006	0.0008	-0.014	0.0068	0.0057
RARS2	Neu	0.01	0.0001	0.0043	-0.0034	-0.027	-0.0032	0.0051
RASA1	Neu	-0.0019	0.006	0.02	0.0077	-0.0091	-0.008	0.026
RASA2	Neu	-0.012	0.016	0.009	-0.0068	-0.016	-0.015	-8.00E-05
RASA3	Neu	0.019	0.0062	0.0062	-0.0042	0.0048	0.0013	-0.0094
RASA4CP	Neu	0.0061	0.0011	-0.0047	-0.007	-0.003	0.012	0.0036
RASAL3	Neu	-0.00027	0.0018	-0.0023	-0.038	0.0021	-0.0019	0.0014
RASGEF1A	Neu	-0.016	0.0034	-0.0027	-0.015	-0.011	0.01	-0.0086
RASGEF1B	Neu	-0.0078	-0.016	0.0061	0.0079	0.011	-0.0044	0.0024
RASGRP1	Neu	0.001	-0.012	0.0092	0.0031	-0.0004	-0.0064	-0.0094
RASGRP2	Neu	-0.0091	0.0093	-0.017	-0.016	0.018	-0.0048	-0.0076
RASGRP3	Neu	-0.02	-0.0078	0.0063	-0.0014	0.0044	0.00019	-0.0041
RASGRP4	Neu	-0.0016	0.017	-0.0071	-0.0073	0.014	-0.015	-9.70E-05
RASSF1	Neu	-0.0082	-0.014	0.0002	-0.0025	0.0075	0.023	0.0067
RASSF2	Neu	0.01	0.024	0.014	-0.00072	0.0032	0.0024	-0.013
RASSF3	Neu	-0.004	-0.00018	-0.012	0.004	-0.0048	-0.0042	0.027
RASSF4	Neu	0.0093	-0.012	0.0013	0.0035	0.0079	-0.009	-0.0063
RASSF5	Neu	-0.0096	0.016	0.01	-0.0023	0.017	0.0085	-0.015
RASSF7	Neu	0.012	-0.0067	-0.0066	-0.021	0.007	0.002	-0.0048
RAVER1	Neu	0.016	0.0048	-0.0034	-0.011	0.023	-0.005	0.013
RAVER2	Neu	0.0036	-0.0052	0.014	-0.0045	-0.0053	-0.012	0.0027
RB1	Neu	-0.01	0.011	0.019	0.0038	-0.0078	-0.01	0.0022
RB1CC1	Neu	-0.00014	0.018	0.014	0.012	-0.0017	-0.0096	0.0088
RBAK	Neu	0.0032	-0.00065	0.01	-0.00083	-0.0034	0.0011	0.004
RBBP4	Neu	0.017	-0.011	0.0041	-0.0051	-0.0097	0.0017	-0.0021
RBBP5	Neu	-0.0067	0.0081	0.015	0.0042	0.0014	0.023	-0.0083
RBBP6	Neu	-0.0069	8.20E-05	0.0062	0.01	0.0073	0.0037	0.036
RBBP7	Neu	0.019	-0.013	0.0051	0.0086	0.00062	-0.00072	-0.0014
RBBP8	Neu	-0.0092	-0.013	0.0098	0.0045	0.0021	-0.011	-0.0033
RBCK1	Neu	-0.02	-0.0049	-0.0073	-0.0068	0.016	0.0064	-0.0055
RBKS	Neu	-0.013	-0.009	-0.0029	0.0076	0.0011	0.00077	0.0017
RBL1	Neu	-0.0062	-0.014	0.012	-0.01	0.0064	-0.01	-0.0023
RBL2	Neu	0.0013	0.02	0.017	-0.011	-0.016	0.00018	-0.0093
RBM10	Neu	0.0047	0.013	0.0017	-0.015	0.016	0.0033	-0.019
RBM11	Neu	-0.016	-0.0033	0.00063	-0.004	-0.0091	-0.00029	-0.0036
RBM12	Neu	0.014	0.013	0.014	-0.0062	-0.013	0.0018	0.012
RBM12B	Neu	-0.0062	0.0077	0.019	-0.0072	-0.0055	-0.0014	-0.0069
RBM14	Neu	0.021	0.0049	0.0018	-0.0028	0.0036	-0.0065	0.00076
RBM15	Neu	0.011	0.011	0.012	0.003	0.0038	-0.0062	-0.0056
RBM15B	Neu	0.019	0.0034	0.0047	-0.01	0.0098	0.00058	-0.01
RBM17	Neu	0.014	-0.0063	-0.0016	-0.0039	-0.0094	-0.0042	0.0038
RBM18	Neu	-0.00094	0.0024	0.0094	0.012	-0.017	0.021	-0.0081
RBM19	Neu	0.0055	-0.017	0.011	-0.0053	0.0062	-0.015	-0.0015
RBM23	Neu	-0.0053	0.019	-0.0058	0.0012	0.001	0.0026	-0.018
RBM25	Neu	0.013	0.0031	0.0064	0.0082	-0.0045	0.0068	0.033
RBM26	Neu	0.00074	-0.0024	0.019	-0.0012	-0.00063	0.0012	0.024
RBM27	Neu	-0.00079	-0.00053	0.0079	0.0098	-0.0057	0.0048	0.028
RBM28	Neu	-0.0018	-0.0034	0.0063	-0.0088	-0.005	0.0062	0.0098
RBM3	Neu	0.011	-0.0047	-0.0082	-0.00033	-0.01	-0.0055	0.02
RBM33	Neu	-0.0067	0.0057	-0.0034	0.0069	0.0059	0.0041	0.035
RBM34	Neu	-0.0098	-0.019	0.0028	0.0036	-0.0037	0.018	0.0022
RBM38	Neu	-0.0047	-0.0029	-0.0087	-0.025	0.0049	-0.011	-0.0093
RBM4	Neu	0.015	0.0017	-0.011	0.0095	-0.0016	0.0099	0.0043
RBM41	Neu	-0.0067	-0.012	0.012	-0.0078	-0.015	-0.0067	-0.0037
RBM42	Neu	0.0065	-0.0026	-0.024	-0.011	0.019	0.0085	-0.003
RBM43	Neu	-0.021	-0.0068	0.0011	-0.0007	0.0063	0.0049	-0.00098
RBM44	Neu	0.00087	0.0018	0.0022	0.0084	0.0039	-0.0076	0.0069
RBM45	Neu	-0.0096	-0.012	0.0057	-0.0042	-0.0081	0.0032	-0.00013
RBM47	Neu	-0.00069	0.023	0.0023	0.011	0.018	-0.014	-0.015
RBM4B	Neu	0.02	-0.0032	0.0025	0.0073	-0.00068	0.0084	-0.0059
RBM5	Neu	-0.011	0.018	0.012	0.0041	0.0023	0.015	-0.014
RBM5-AS1	Neu	-0.0034	0.012	0.017	0.0029	-0.0049	0.0095	0.00059
RBM6	Neu	0.013	0.0085	0.0093	-0.015	-0.012	-0.0016	0.011
RBM7	Neu	-0.017	-0.0032	0.00092	0.018	-0.01	0.0061	-0.011
RBM8A	Neu	0.011	0.0052	-0.013	-0.0052	-0.013	0.019	0.0091
RBMS1	Neu	-0.014	0.015	-0.0073	0.017	-0.015	-0.0086	0.0045
RBMS2	Neu	0.0064	0.0031	0.00011	0.0021	-0.0052	0.0033	0.011
RBMX	Neu	0.0087	-0.014	0.016	0.0084	-0.0049	-0.0028	-0.0043
RBMX2	Neu	0.0011	-0.0089	-0.0096	0.01	0.00075	0.0094	0.00043
RBMXL1	Neu	0.0022	0.014	0.0059	0.012	-0.011	0.0039	-0.0016
RBP7	Neu	-0.0047	0.0034	-0.017	-0.024	-0.028	0.011	0.01
RBPJ	Neu	0.0095	0.011	-0.0097	0.029	-0.0059	-0.0097	-0.009
RBSN	Neu	0.00029	0.0063	0.014	-0.0057	0.0072	0.017	0.0042
RBX1	Neu	0.011	-0.018	-0.017	-0.002	-0.0099	-0.0025	0.0063
RC3H1	Neu	-0.00077	0.02	0.018	0.021	0.0032	-0.0076	0.013
RC3H2	Neu	-0.012	0.0082	0.016	0.011	0.0024	0.0093	0.0046
RCAN1	Neu	0.0019	0.0028	0.0024	-0.021	-0.021	0.017	-0.0046
RCBTB1	Neu	-0.015	0.00042	0.0048	0.0037	-0.0017	0.011	-0.00051
RCBTB2	Neu	-0.011	0.003	0.00026	-0.0015	-0.0032	0.0056	0.0074
RCC1	Neu	-0.013	-0.0085	0.008	-0.007	0.011	-0.0029	-0.012
RCC2	Neu	0.00021	-0.019	0.0094	-0.0083	0.00099	-0.016	-0.009
RCE1	Neu	0.013	-0.011	-0.0049	0.00093	0.01	0.016	-0.0039
RCHY1	Neu	-0.0064	-0.0026	-0.0075	0.0084	-0.018	-0.0054	0.0015
RCL1	Neu	-0.0084	-0.0048	0.0012	-0.012	-0.014	-0.02	-0.011
RCN2	Neu	0.011	-0.0086	0.0023	0.012	-0.0075	0.0087	0.0047
RCN3	Neu	0.0048	0.0072	-0.0014	-0.0059	0.015	0.0059	0.028
RCOR1	Neu	0.0059	0.0085	-0.0046	0.0098	-4.50E-06	-0.0078	0.033
RCOR3	Neu	-0.015	0.00085	0.015	0.0014	-0.0082	0.0079	0.0015
RCSD1	Neu	0.0003	0.0019	0.0062	-0.016	-0.0055	0.031	-0.0092
RDH10	Neu	0.006	-0.0029	0.0041	0.0015	0.0047	-0.0032	0.0025
RDH11	Neu	0.0065	-0.017	0.0087	0.00073	-0.0047	0.00023	-0.017
RDH13	Neu	-0.0014	-0.0025	0.006	-0.0029	0.012	-0.0019	-0.0067
RDH5	Neu	-0.0056	0.00066	0.0046	-0.0097	0.00085	0.0074	0.0014
RDX	Neu	0.0032	-0.015	0.0059	0.00042	-0.01	0.00041	-0.0023
REC8	Neu	-0.018	-0.0071	0.0048	-0.00041	0.015	0.0017	0.017
RECQL	Neu	-0.00075	-0.0011	0.017	0.0068	-0.011	0.0023	-0.0083
RECQL5	Neu	0.0095	0.0086	0.0052	-0.0065	0.016	0.0078	-0.0099
REEP3	Neu	-0.016	-0.005	0.0056	0.0077	-0.00061	0.0099	-0.00096
REEP4	Neu	0.0047	-0.0035	-0.0037	-0.031	0.0025	0.0033	0.0012
REEP5	Neu	0.0057	0.0072	-0.009	-0.014	-0.031	0.006	0.0016
REL	Neu	-0.017	-0.003	0.0052	0.0084	0.0053	-0.0013	0.017
RELA	Neu	-0.0073	0.00038	-0.0065	0.0095	0.026	-0.0011	-0.0027
RELB	Neu	-0.0048	-0.0017	-0.013	0.0064	0.035	-0.021	-0.0038
RELL1	Neu	0.013	0.0099	-0.00051	0.0051	-0.0087	0.021	-0.0023
RELL2	Neu	0.011	0.0036	-0.0027	-0.0038	0.019	-0.003	0.0015
RELT	Neu	0.0065	0.0028	-0.013	-0.0083	0.03	-0.0038	-0.012
REM2	Neu	-0.018	0.00026	-0.0032	0.0035	0.015	-0.0019	0.013
RENBP	Neu	-0.01	0.0009	-0.00096	-0.0071	0.011	0.0044	0.0027
REPIN1	Neu	0.019	0.0039	-0.0019	-0.0077	0.016	0.005	-0.0015
REPS1	Neu	0.0021	-0.013	0.01	0.0023	0.0059	-0.005	-0.0048
REPS2	Neu	-0.0038	0.022	-0.0016	-0.0024	-0.015	0.0063	-0.012
RER1	Neu	0.013	0.0051	-0.026	0.0074	-0.0033	0.0097	-0.0096
RERE	Neu	-0.0058	0.0027	-0.0046	0.0023	0.02	0.0034	0.031
REST	Neu	0.011	0.0083	-5.50E-05	0.012	-0.014	-0.0025	0.0063
RETN	Neu	-0.0051	-0.01	-0.0045	-0.0092	-0.0043	-0.02	-0.0025
RETSAT	Neu	-0.0091	0.00066	0.013	-0.0055	0.0047	0.01	-0.007
REV1	Neu	0.013	0.0046	0.0046	0.0014	-0.01	-0.0063	0.013
REV3L	Neu	0.0048	0.0041	0.01	0.012	0.0029	-0.0099	0.02
REXO1	Neu	0.0066	0.0019	-0.013	-0.014	0.019	-0.004	0.016
REXO2	Neu	0.0054	-0.019	-0.0024	0.0028	-0.0011	-0.0052	0.0026
RFC1	Neu	-0.004	-0.014	0.005	0.0012	-0.0099	0.0068	0.013
RFC2	Neu	-0.0042	0.0029	-0.015	0.0039	-0.0088	0.019	-0.011
RFC3	Neu	0.0089	-0.011	0.0057	-0.0021	-0.012	0.0051	0.0055
RFC4	Neu	-0.0029	-0.017	0.0061	-0.0017	-0.0012	-0.016	0.0016
RFC5	Neu	-0.0055	-0.012	0.008	0.0061	0.0091	0.016	-0.0023
RFFL	Neu	-0.01	0.012	0.014	-0.0051	0.02	0.017	-0.0066
RFK	Neu	0.0082	-0.0085	0.0044	0.012	-0.0068	-0.0044	-0.00035
RFNG	Neu	0.0076	-0.0025	-0.0078	-0.024	0.0074	0.004	0.0083
RFT1	Neu	-0.011	-0.0044	-0.005	-0.013	-0.0046	-0.0086	0.0044
RFTN1	Neu	0.01	-0.015	0.0068	0.0067	0.009	-0.013	-0.011
RFWD2	Neu	0.0073	0.022	-0.0013	0.01	-0.0026	-0.0027	0.0052
RFWD3	Neu	-0.0036	0.0006	0.0093	-0.00044	0.0047	0.0016	-0.0044
RFX1	Neu	0.0067	0.0027	-0.011	-0.0045	0.017	-0.0033	0.016
RFX2	Neu	0.011	0.011	-0.0072	0.02	0.015	-0.015	-0.016
RFX3	Neu	-0.0068	0.014	0.00012	-0.0031	-0.023	-0.00029	0.0091
RFX5	Neu	-0.012	-0.014	0.011	0.0049	0.013	0.0013	-0.0087
RFXANK	Neu	-0.0091	0.0024	-0.0087	-0.0084	0.0051	-0.00026	0.005
RGCC	Neu	-0.0085	-0.0058	0.0014	-0.017	-0.011	-0.008	-0.0033
RGL1	Neu	-0.0093	-0.0036	0.0035	0.0042	0.011	0.01	0.008
RGL2	Neu	0.012	0.018	0.0016	0.0018	0.015	0.0019	0.014
RGL3	Neu	-0.0021	0.00069	-0.0019	-0.02	-0.0061	0.01	0.011
RGL4	Neu	-0.0078	0.0057	-0.018	-0.012	-0.017	-0.025	0.0011
RGP1	Neu	0.0056	-0.0012	-0.00063	-0.0058	-0.00018	-1.10E-05	0.0022
RGS1	Neu	-0.0017	-0.0032	0.005	0.00018	-0.0051	0.0079	0.0053
RGS10	Neu	0.0028	-0.0051	-0.0099	0.0017	0.00079	0.0011	0.0017
RGS14	Neu	-0.012	0.0077	-0.013	-0.018	0.02	-0.00012	-0.017
RGS16	Neu	-0.012	-0.0017	0.0018	0.001	0.0046	0.0017	0.014
RGS18	Neu	-0.011	0.013	0.0012	0.0075	-0.019	0.0079	-0.0051
RGS19	Neu	-0.016	-0.0022	-0.022	-0.0089	0.016	-0.005	-0.00097
RGS2	Neu	-0.00067	0.0016	-0.011	0.014	-0.016	0.014	0.015
RGS3	Neu	-0.0075	0.012	-0.012	-0.0056	0.017	-0.014	-0.024
RHBDD1	Neu	0.0067	-0.0058	0.013	-0.0056	-0.014	-0.0032	-0.011
RHBDD2	Neu	-0.0083	0.001	-0.016	0.0068	0.021	0.011	-0.0075
RHBDD3	Neu	-0.0092	-0.0048	-0.0062	-0.0076	0.017	0.011	0.0019
RHBDF2	Neu	-0.018	0.00015	-0.0012	-0.0035	0.019	-0.01	-0.01
RHD	Neu	0.0066	0.0071	0.00018	0.0093	0.012	0.0055	-0.0062
RHEB	Neu	0.0064	-0.0058	-0.02	0.012	-0.012	0.0041	-0.0074
RHNO1	Neu	0.00046	-0.018	0.007	0.002	-0.0021	-0.0051	-0.0059
RHOA	Neu	0.015	0.011	-0.018	0.0081	-0.02	0.0082	-0.0071
RHOB	Neu	0.015	-0.0016	-0.0086	-4.40E-05	0.0084	0.0097	0.0055
RHOBTB2	Neu	-0.016	-0.01	0.0092	-0.0088	0.0043	-0.001	-0.00073
RHOC	Neu	-0.017	-0.014	-0.0026	0.0042	0.0082	-0.0022	-0.005
RHOG	Neu	-0.0037	0.0086	-0.037	-0.00013	0.0095	-0.0081	-0.0068
RHOH	Neu	-0.015	-0.0097	0.0024	0.0014	0.00064	-0.015	-0.008
RHOQ	Neu	0.012	0.0027	-0.005	0.018	0.0061	-0.0039	0.011
RHOT1	Neu	-0.02	0.0083	0.0033	0.0083	-0.0021	-0.0014	-0.0051
RHOT2	Neu	0.013	0.0019	-0.0036	-0.019	0.02	0.0083	0.0091
RHOU	Neu	-0.00089	0.0037	-0.0032	0.003	-0.0059	-0.03	-0.0057
RHPN1	Neu	-0.0089	0.00086	-0.00012	0.0011	0.02	0.0027	-0.0095
RIBC1	Neu	0.0019	0.0026	-0.0058	0.016	0.0062	-0.0027	-0.0054
RIC1	Neu	-0.0078	0.012	0.023	0.0062	0.0042	-0.00083	-0.0043
RIC8A	Neu	0.0081	0.012	0.0052	-0.017	0.0087	0.019	-0.02
RICTOR	Neu	-0.014	0.0075	0.016	0.021	0.012	-0.0041	0.012
RIF1	Neu	-0.0037	0.0049	0.012	0.0077	0.0057	0.0051	0.02
RILP	Neu	-0.0047	0.0012	-0.021	-0.0088	0.014	-0.014	0.0053
RILPL1	Neu	0.00012	0.011	-0.0058	-0.0079	-0.00057	-0.012	0.0031
RILPL2	Neu	-0.011	-0.0015	-0.014	0.0026	0.0081	0.0012	-0.005
RIMKLB	Neu	-0.013	-0.0022	0.011	-0.0066	-0.0023	0.013	0.0035
RIN1	Neu	0.0082	-0.0084	-0.00015	0.0004	0.01	-0.012	-0.00078
RIN2	Neu	-0.017	-0.011	0.0042	0.0013	0.0062	0.0013	-0.0045
RIN3	Neu	-0.011	0.015	-0.0098	-0.019	0.0082	0.0028	-0.013
RING1	Neu	0.015	-0.0035	-0.00058	0.0031	0.007	0.0034	0.023
RINL	Neu	-0.014	0.0055	-0.011	-0.015	0.013	-0.0055	-0.00069
RINT1	Neu	0.0054	-0.014	0.0073	0.0081	0.0011	0.0073	-7.70E-05
RIOK1	Neu	0.0041	-0.012	0.0091	-0.0062	-0.0037	-0.0074	-0.0093
RIOK2	Neu	0.019	-0.0035	0.00027	0.0094	-0.0023	-0.00052	0.00047
RIPK1	Neu	-0.0092	0.012	0.0094	0.016	0.017	-0.0022	-0.011
RIPK2	Neu	-0.015	-0.0087	0.0015	0.0082	0.0092	0.0031	0.0075
RIPK3	Neu	-0.019	0.0019	0.00051	-0.011	-0.0018	0.0051	0.0031
RIPK4	Neu	0.0054	0.0027	-0.00048	-0.012	0.0027	0.0012	-0.0012
RIT1	Neu	-0.012	0.0076	-0.014	0.018	-0.0075	0.0048	0.0013
RLF	Neu	0.00054	0.013	0.012	0.0032	-0.0086	0.00064	0.013
RLIM	Neu	-0.00056	0.017	0.0062	0.025	0.0032	-0.018	0.0033
RMDN1	Neu	-0.012	-0.01	0.0021	-0.0038	-0.0071	-0.0097	0.0039
RMDN2	Neu	0.0085	0.0093	2.50E-05	-0.0069	-0.02	0.0061	0.012
RMDN3	Neu	0.0087	-0.015	0.0073	0.00053	0.0057	-0.012	-0.0026
RMI1	Neu	-0.01	0.0085	0.012	0.0096	-0.0085	0.0077	-0.005
RMI2	Neu	-0.016	-0.0089	0.0024	-0.009	-0.0013	0.00098	-0.0037
RMND1	Neu	-0.0067	-0.013	0.0077	-0.0037	-0.00077	0.0071	-0.0022
RMND5A	Neu	0.018	0.0099	0.0043	0.014	0.0022	0.0087	0.0016
RMND5B	Neu	0.0063	-0.0019	0.0027	-0.023	-0.0068	0.0043	-0.012
RN7SK	Neu	0.00043	-0.0027	-0.02	0.005	0.0028	-0.0044	0.011
RN7SL1	Neu	-0.0045	-0.0036	-0.021	0.0017	-0.0036	-0.0015	0.015
RN7SL2	Neu	-0.0039	-0.0063	-0.018	0.0014	0.00017	-0.0023	0.014
RNASE2	Neu	-0.0003	-0.013	0.0022	-0.0076	-0.012	-0.014	-0.014
RNASE3	Neu	-0.0026	-0.013	0.0026	-0.0085	-0.011	-0.015	-0.0029
RNASE6	Neu	0.0049	0.0034	-0.0042	-0.0027	-0.0098	0.027	0.0072
RNASEH1	Neu	0.0082	-0.012	0.00027	0.00046	0.00033	0.015	0.0056
RNASEH2A	Neu	0.00064	-0.018	0.002	-0.0052	0.0081	-0.0068	-0.0086
RNASEH2B	Neu	-0.007	-0.011	-0.0028	0.0047	0.0038	-0.0011	0.0075
RNASEH2C	Neu	-0.0062	-0.018	-0.0099	-0.013	0.0022	-0.0079	0.0026
RNASEK	Neu	-0.00075	-0.0018	-0.013	0.01	0.0099	-0.0053	0.018
RNASEL	Neu	-0.015	0.014	0.0092	0.0029	-0.0037	0.004	-0.012
RNASET2	Neu	0.0098	0.0015	-0.013	0.013	0.0055	0.0011	0.0021
RNF10	Neu	-0.013	0.016	-0.005	-0.0035	-0.0063	-0.021	-0.018
RNF103	Neu	0.018	0.0093	0.0036	0.012	0.0013	0.0026	-0.0055
RNF11	Neu	-0.0073	0.0076	0.0034	0.018	-0.011	0.0025	0.0018
RNF111	Neu	-0.00096	0.021	0.013	0.019	-0.00055	0.0015	-0.00087
RNF113A	Neu	-0.0053	-0.011	-0.0097	-0.004	-0.0072	0.022	-0.011
RNF114	Neu	-0.013	-0.0037	-0.0036	0.002	0.0029	0.018	-0.0085
RNF115	Neu	-0.011	-0.014	0.0069	-0.0021	-0.001	0.0065	-0.007
RNF121	Neu	0.0025	-0.0055	0.0071	-0.0027	0.00072	0.016	0.001
RNF122	Neu	-0.005	0.0029	-0.0011	-0.0082	0.00085	0.0083	-0.0096
RNF123	Neu	0.0081	0.012	0.0092	-0.021	0.014	0.0081	-0.0062
RNF125	Neu	0.006	-0.0092	0.0038	-0.0054	0.009	0.013	0.0059
RNF126	Neu	0.017	-0.0052	-0.01	-0.011	0.011	-0.0034	-0.005
RNF13	Neu	-0.018	-0.00024	-0.0079	0.022	-0.0015	0.0062	-0.002
RNF135	Neu	-0.018	0.0044	-0.01	0.0079	0.01	-0.00028	-0.015
RNF138	Neu	-0.017	-0.005	0.0012	0.0077	-0.0031	-0.0008	0.0052
RNF139	Neu	0.0078	-0.0013	0.00086	0.015	-0.01	0.013	0.0057
RNF14	Neu	-0.0047	-0.0083	0.015	-0.0062	-0.0093	0.021	-0.012
RNF141	Neu	0.0086	0.006	-0.0043	0.022	-0.011	-0.0042	-0.01
RNF144A	Neu	-0.0094	0.0033	0.0046	-0.00052	0.0082	-0.0018	-0.0014
RNF144B	Neu	-0.0062	0.018	0.0064	-0.0042	-0.0055	0.01	-0.00021
RNF145	Neu	-0.0046	0.0036	-0.0069	0.0017	-0.0038	-0.0033	0.0084
RNF146	Neu	-0.01	0.016	-0.0087	0.0061	-0.011	-0.0031	-0.021
RNF149	Neu	-0.0075	0.018	-0.016	0.016	0.0066	-0.0089	-0.0071
RNF166	Neu	-0.0069	-0.00051	-0.011	-0.014	0.014	0.01	0.00038
RNF167	Neu	0.012	0.0046	-0.019	0.0087	-0.0017	-0.006	0.008
RNF168	Neu	0.0056	0.0029	0.0034	0.0087	0.0054	-0.002	0.011
RNF169	Neu	-0.014	0.0078	0.018	0.00042	0.008	0.0029	0.0076
RNF170	Neu	-0.011	-0.0063	-0.002	0.0059	-0.0056	-0.0026	-0.0026
RNF175	Neu	-0.014	0.012	0.00025	-0.0044	-0.007	0.0084	0.016
RNF181	Neu	-0.014	-0.014	-0.021	-0.0048	-0.0063	0.013	0.0017
RNF185	Neu	-0.015	0.0026	0.0079	0.0036	0.0071	0.014	-0.0077
RNF187	Neu	0.00087	-0.011	0.0022	-0.0087	0.016	0.014	-0.0088
RNF19A	Neu	-0.011	0.012	0.019	0.019	-0.0029	0.006	-0.011
RNF19B	Neu	-0.013	-0.0046	0.0035	0.019	0.025	0.0022	-0.003
RNF2	Neu	-0.0041	0.0073	-0.0031	0.018	-0.0052	-0.001	-0.0098
RNF213	Neu	-0.022	-0.002	0.0018	-0.00045	0.0093	-0.00046	0.007
RNF214	Neu	0.0075	-0.0046	0.0049	-0.002	-0.0064	0.0056	0.01
RNF216	Neu	0.011	0.011	0.0064	-0.023	-0.013	0.014	0.012
RNF216P1	Neu	0.00022	-0.0055	-0.0047	-0.01	-0.013	-0.00024	-0.007
RNF217	Neu	0.0019	-0.0044	-0.0039	-0.0002	0.0063	-0.014	0.0028
RNF219	Neu	-0.0058	-0.0044	0.0056	-0.0067	-0.004	-0.007	-0.0003
RNF220	Neu	0.021	-0.00087	0.00043	-0.009	-0.0017	0.007	0.0014
RNF24	Neu	-0.0042	0.015	-0.015	0.019	0.0074	-0.013	0.0019
RNF25	Neu	-0.0088	-0.011	-0.0039	-0.0021	0.0063	0.019	-0.0054
RNF26	Neu	0.0093	-0.015	0.011	-0.0065	0.0069	-0.0058	-0.0069
RNF31	Neu	-0.017	0.00076	-0.0051	-0.0078	0.024	0.0069	0.0026
RNF32	Neu	0.00093	0.0024	0.0088	-0.0051	-0.00069	0.0032	0.0062
RNF38	Neu	0.01	0.017	0.016	0.011	-0.0095	-0.0046	-0.0078
RNF4	Neu	0.016	0.012	0.00078	0.0091	0.0044	0.014	-0.018
RNF40	Neu	-0.0067	0.0096	0.013	-0.014	0.028	0.0089	-0.0029
RNF44	Neu	0.015	0.0034	-0.016	0.0026	-0.0017	-0.0094	0.019
RNF5	Neu	-0.0071	-0.017	-0.011	0.0072	0.0085	0.013	0.0052
RNF6	Neu	-0.014	-0.0012	0.021	0.0038	-0.0022	0.009	-7.30E-05
RNF7	Neu	-0.0061	0.0017	-0.014	-0.015	-0.019	-0.00022	0.0055
RNFT1	Neu	-0.02	-0.004	-0.0011	0.003	-0.0093	0.00039	0.0038
RNGTT	Neu	0.0086	0.0049	0.0097	0.0082	-0.0034	-0.0033	-0.0092
RNH1	Neu	0.018	-0.012	-0.0039	-0.0079	0.007	-0.016	-0.0045
RNMT	Neu	0.015	-0.011	0.0083	0.0041	-0.0025	-0.0041	0.0057
RNMTL1	Neu	0.0077	-0.015	0.0021	0.0009	-8.50E-05	-0.0076	0.0044
RNPC3	Neu	-0.015	-0.0024	-0.0043	0.0091	0.00028	0.0078	0.016
RNPEP	Neu	0.0099	0.0042	-0.00079	0.0058	-0.0018	0.0056	-0.0048
RNPEPL1	Neu	0.015	0.012	-0.0064	-0.025	0.0028	0.0027	-0.0019
RNPS1	Neu	0.021	-0.0043	-0.0041	-0.0022	0.0046	-0.00025	-0.0035
ROCK1	Neu	-0.007	0.019	0.0078	-0.0018	-0.0068	-0.0095	0.018
ROCK2	Neu	-0.019	0.0031	0.011	-0.0013	-0.0017	-0.004	0.012
ROGDI	Neu	-0.0059	-0.0082	-0.007	-0.023	-0.0019	-0.0065	-0.0038
ROMO1	Neu	-0.0047	-0.014	-0.022	-0.017	0.0012	-0.0047	0.0069
ROPN1L	Neu	-0.014	0.0055	-0.017	-0.012	-0.0087	-0.013	0.00099
RP2	Neu	-0.01	0.02	0.0047	0.016	-0.0087	-0.0018	-0.015
RPA1	Neu	0.017	-0.0049	0.012	-0.0067	-0.00059	0.013	-0.0088
RPA2	Neu	0.012	0.0047	-0.009	0.012	-0.013	0.0032	0.0042
RPA3	Neu	-0.0081	-0.019	-0.014	0.017	0.0033	0.0074	0.0027
RPAIN	Neu	0.0099	-0.019	0.0014	0.0042	0.0018	0.0034	-0.00015
RPAP2	Neu	0.0022	-0.015	0.011	9.70E-05	0.0032	0.0018	0.00097
RPAP3	Neu	0.0022	-0.0049	0.0039	0.02	0.0097	0.0077	0.01
RPE	Neu	0.0043	-0.018	0.011	-0.0072	-0.0023	-0.017	-0.0092
RPF1	Neu	-0.0033	-0.013	-0.0062	0.0035	-0.013	0.008	-0.01
RPGR	Neu	0.012	0.0085	0.0019	0.026	0.0054	-0.009	0.0006
RPGRIP1	Neu	0.0099	0.0053	0.006	0.0016	-0.002	0.025	0.0055
RPH3A	Neu	-0.02	-0.0011	-0.0022	-0.01	-0.0032	-0.0033	0.00036
RPH3AL	Neu	-0.0036	0.0042	-0.005	-0.02	-0.0071	-0.003	0.0039
RPIA	Neu	0.0032	-0.016	0.0061	-0.0085	-0.0011	-0.0011	-0.0041
RPL10	Neu	0.018	-0.014	-0.0093	0.00026	-0.0096	-0.0081	0.0039
RPL10A	Neu	0.0079	-0.025	6.90E-05	0.001	-0.0036	-0.014	0.0023
RPL11	Neu	0.015	-0.017	-0.0096	0.0014	-0.007	0.0014	0.0028
RPL12	Neu	0.013	-0.017	-0.0056	0.0019	-0.002	-0.0061	0.0048
RPL13	Neu	0.014	-0.021	-0.0052	-0.0048	0.0078	-0.011	0.0011
RPL13A	Neu	0.012	-0.02	-0.015	-0.00079	0.0023	-0.00092	0.0004
RPL13AP6	Neu	0.0024	0.0082	0.003	-0.003	0.005	-0.0046	0.02
RPL14	Neu	0.014	-0.019	-0.0075	0.001	-0.008	-0.0037	0.0011
RPL15	Neu	0.015	-0.023	-0.0038	0.0029	-0.0064	-0.0052	0.00065
RPL18	Neu	0.011	-0.023	-0.012	-0.0024	0.0066	0.0013	0.0048
RPL18A	Neu	0.01	-0.025	-0.0052	0.00045	0.006	-0.013	0.0016
RPL19	Neu	0.0087	-0.022	-0.018	0.00067	-0.0062	0.0022	0.00083
RPL21	Neu	0.014	-0.018	-0.013	0.011	-0.012	-0.0013	0.003
RPL21P44	Neu	-0.0057	-0.00057	0.0028	-0.0026	-0.00062	0.014	0.027
RPL22	Neu	0.0058	-0.023	-0.00013	0.0047	-0.0066	-0.016	0.0042
RPL22L1	Neu	-2.10E-06	-0.016	0.00013	0.0065	-0.0038	-0.0048	0.011
RPL23	Neu	0.015	-0.011	-0.012	0.007	-0.0076	-0.0055	0.0089
RPL23A	Neu	0.014	-0.024	-0.0027	0.0044	-0.0015	-0.0081	0.005
RPL23AP7	Neu	-0.0058	-0.0074	-0.01	0.002	-0.0032	0.0094	0.0022
RPL23AP82	Neu	-0.0073	-0.0094	-0.01	-0.00032	-0.006	0.0064	0.00074
RPL24	Neu	0.0084	-0.021	-0.01	-0.00033	-0.0077	-0.00082	0.0051
RPL26	Neu	0.012	-0.021	-0.011	0.0012	-0.0063	-0.0071	0.0047
RPL26L1	Neu	-0.0042	-0.0077	-0.019	0.0031	-0.0066	0.014	0.00068
RPL27	Neu	0.011	-0.016	-0.019	-0.0077	-0.0093	-0.0051	0.0065
RPL27A	Neu	0.012	-0.015	-0.023	-0.00021	-0.0032	-0.0019	0.00074
RPL28	Neu	-0.016	-0.0077	-0.019	-0.0057	0.0079	-0.0011	0.0053
RPL29	Neu	0.013	-0.02	-0.014	-0.0022	-0.0015	0.0037	0.0042
RPL3	Neu	0.015	-0.023	0.00034	0.003	0.00097	-0.0056	0.00079
RPL30	Neu	0.0078	-0.012	-0.024	0.0059	-0.0058	0.0038	0.0085
RPL31	Neu	0.0091	-0.021	-0.013	0.00057	-0.0098	-0.009	0.0077
RPL32	Neu	0.013	-0.021	-0.011	0.0039	-0.00077	0.00014	0.0043
RPL32P3	Neu	-0.0098	-0.0062	-0.0048	0.0022	0.0074	0.0084	0.00084
RPL34	Neu	0.0095	-0.016	-0.021	0.0021	-0.0088	0.0047	0.011
RPL35	Neu	0.0099	-0.024	-0.0031	-0.0043	0.0025	-0.012	0.0031
RPL35A	Neu	0.017	-0.015	-0.011	0.0027	-0.0032	0.0029	0.0057
RPL36	Neu	0.012	-0.023	-0.0054	-0.0051	0.0068	-0.005	0.004
RPL36AL	Neu	-0.0021	-0.014	-0.026	0.011	-0.013	0.012	0.0018
RPL37	Neu	-0.0031	-0.013	-0.025	-0.0045	-0.0025	0.0025	0.01
RPL37A	Neu	0.0064	-0.024	-0.0099	0.00097	-0.0043	-0.0056	0.0034
RPL38	Neu	0.0083	-0.016	-0.023	-0.0034	-0.0065	0.0069	0.0099
RPL39	Neu	0.015	-0.011	-0.015	-0.0031	-0.014	-0.0029	0.0066
RPL4	Neu	0.012	-0.023	0.0046	0.003	-0.0028	-0.018	0.00038
RPL41	Neu	0.011	-0.01	-0.025	0.013	-0.0053	0.007	0.0036
RPL5	Neu	0.012	-0.024	0.0015	0.0064	-0.005	-0.012	0.0037
RPL6	Neu	0.012	-0.02	-0.0084	0.0021	-0.0071	0.0027	0.0046
RPL7	Neu	0.018	-0.017	-0.0034	0.0056	-0.011	-0.0041	0.0029
RPL7A	Neu	0.017	-0.014	-0.0093	-0.0039	-0.0056	-0.0045	0.0051
RPL7L1	Neu	0.015	-0.015	0.0039	0.0052	-0.00031	-0.0022	0.0052
RPL8	Neu	0.015	-0.019	-0.0083	-0.0044	0.0053	-0.0077	0.00052
RPL9	Neu	0.007	-0.013	-0.0096	0.0054	-0.0069	0.0036	0.0025
RPLP0	Neu	0.0057	-0.026	0.0015	-0.00058	0.0011	-0.017	0.0049
RPLP1	Neu	0.012	-0.019	-0.014	-0.0024	0.0054	0.0048	0.0049
RPLP2	Neu	0.014	-0.017	-0.012	-0.0077	0.00064	-0.012	0.0056
RPN1	Neu	0.022	0.0082	-0.00062	0.0047	-0.0025	0.0089	-0.01
RPN2	Neu	0.0022	-0.022	0.012	-0.0053	-0.0035	0.004	-0.00083
RPP14	Neu	0.012	-0.0076	-0.0032	0.01	0.0023	0.019	-0.0013
RPP25L	Neu	-0.0091	-0.013	-0.017	0.00065	0.011	0.02	-0.0097
RPP30	Neu	0.0029	-0.018	0.0023	-0.0019	-0.0068	-0.0086	-0.0056
RPP38	Neu	0.017	-0.0045	-0.0047	0.004	-0.0045	0.0075	-0.0065
RPPH1	Neu	0.0046	0.0046	-0.02	-0.0043	-0.00053	0.00062	0.0032
RPRD1A	Neu	0.0023	0.015	0.0037	0.012	-0.015	0.0038	0.0049
RPRD1B	Neu	0.0088	0.0073	0.012	0.0085	-0.0084	0.014	-0.0086
RPRD2	Neu	-0.013	-0.00048	0.021	0.00027	0.0045	0.0035	0.0016
RPS11	Neu	0.0014	-0.0087	-0.029	0.0054	-0.0011	-0.0039	0.0021
RPS12	Neu	0.0092	-0.023	-0.0041	0.003	-0.0035	-0.014	0.0059
RPS13	Neu	0.015	-0.021	-0.0083	-0.00056	-0.0054	-0.0013	0.0075
RPS14	Neu	0.016	-0.016	-0.014	-0.0036	-0.0055	-0.0017	0.0041
RPS15	Neu	0.016	-0.013	-0.019	-0.0086	0.0086	0.00062	0.0012
RPS15A	Neu	0.0068	-0.018	-0.016	-0.00041	-0.014	-0.0047	0.009
RPS16	Neu	0.01	-0.014	-0.02	0.0018	0.0035	-0.0045	0.0076
RPS16P5	Neu	-0.0018	0.0085	0.0024	0.013	0.0074	-0.0074	0.019
RPS17	Neu	0.015	-0.017	-0.0085	-0.004	-0.01	-0.0042	0.00097
RPS18	Neu	0.013	-0.024	-0.00082	0.0035	-0.0019	-0.011	0.0016
RPS19	Neu	0.007	-0.024	-0.012	0.0044	0.011	-0.013	-0.00013
RPS19BP1	Neu	0.0045	-0.01	-0.026	-0.016	0.011	0.0066	-0.00085
RPS2	Neu	0.013	-0.013	-0.015	-0.00076	0.0051	-0.019	0.0015
RPS20	Neu	0.0052	-0.025	-0.009	-0.0013	-0.0065	0.002	0.0025
RPS21	Neu	0.011	-0.02	-0.0085	-0.0013	0.003	-0.01	0.0066
RPS23	Neu	0.013	-0.023	-0.0026	0.0025	-0.0021	-0.012	0.0055
RPS24	Neu	0.011	-0.015	-0.013	0.0029	-0.0063	-0.0052	0.0035
RPS25	Neu	0.0084	-0.0083	-0.014	0.0046	-0.0017	0.0004	0.0059
RPS26	Neu	-0.00079	-0.014	-0.018	-0.0092	0.0022	0.0067	0.015
RPS27	Neu	0.011	-0.02	-0.014	0.00095	-0.0096	0.0015	0.0099
RPS27A	Neu	0.0061	-0.017	-0.015	0.012	5.80E-05	-0.00098	0.01
RPS27L	Neu	0.0034	-0.021	-0.0078	0.0016	-0.011	0.0047	0.0039
RPS28	Neu	0.0098	-0.019	-0.015	-0.0037	0.002	0.0019	0.0078
RPS29	Neu	0.012	-0.016	-0.014	-0.00037	-0.00067	-0.0043	0.0072
RPS3	Neu	0.018	-0.0085	-0.013	-0.001	-0.0074	-0.0019	0.00041
RPS3A	Neu	0.012	-0.013	-0.0093	0.0033	-0.0063	-0.0033	0.0069
RPS4X	Neu	0.0069	-0.026	0.00035	0.0018	-0.0022	-0.014	0.0012
RPS5	Neu	0.011	-0.021	-0.0087	0.0019	0.0068	0.01	0.0049
RPS6	Neu	0.013	-0.022	-0.0083	0.0039	-0.01	-0.0024	0.0045
RPS6KA1	Neu	0.00095	0.026	-0.0036	-0.0084	0.012	-5.10E-05	-0.028
RPS6KA2	Neu	0.0085	-0.0046	0.012	-0.008	0.00033	-0.008	-0.0072
RPS6KA3	Neu	0.0027	0.024	0.0077	0.0048	-0.015	-0.01	0.00057
RPS6KA4	Neu	0.0038	-0.0027	0.00056	-0.017	0.0041	-0.0031	0.0053
RPS6KA5	Neu	0.019	0.01	0.0057	0.0041	0.00069	0.0091	0.0063
RPS6KB1	Neu	-0.012	0.0062	0.015	0.00025	-0.0093	-0.0054	0.011
RPS6KB2	Neu	0.015	0.002	-0.012	-0.0079	0.013	0.0072	0.0025
RPS6KC1	Neu	-0.008	-0.0028	0.02	-0.00037	0.0045	0.0038	0.0013
RPS7	Neu	0.016	-0.014	-0.011	0.0011	-0.0073	-0.0039	0.0049
RPS8	Neu	0.012	-0.023	-0.0048	-0.0017	-0.0016	-0.012	0.0034
RPS9	Neu	0.0022	-0.0022	-0.034	0.0071	0.014	-0.0039	0.0064
RPSA	Neu	0.0063	-0.027	0.001	0.0012	-0.0035	-0.013	0.002
RPUSD1	Neu	0.0086	-0.0019	-0.015	-0.021	0.014	0.0015	0.00037
RPUSD3	Neu	-0.0076	-0.014	-9.70E-05	-0.012	0.0021	0.011	-0.0041
RQCD1	Neu	0.015	-0.0094	-0.005	-0.0021	0.0019	0.0008	-0.00053
RRAGB	Neu	-0.0086	-0.0061	0.0024	-0.0065	-0.01	-0.016	-0.0016
RRAGC	Neu	-0.012	-0.0038	-0.0092	0.012	-0.0071	0.0055	0.0071
RRAGD	Neu	-0.019	0.0025	0.0024	-0.0011	-0.0058	0.0066	-0.0035
RRAS	Neu	0.01	-0.0097	-0.0064	0.0068	0.0038	-0.011	-0.0022
RRBP1	Neu	-0.0044	0.0028	-0.0038	-0.014	0.0093	-0.021	0.0007
RREB1	Neu	-0.0013	0.0067	0.011	0.0015	0.017	-0.0087	0.019
RRM1	Neu	-0.0016	-0.018	0.0098	-0.006	-0.00022	-0.023	-0.0069
RRM2	Neu	-0.011	-0.016	0.0076	-0.01	-0.0041	-0.019	0.0016
RRM2B	Neu	-0.0045	0.014	0.014	0.029	0.0066	0.0031	-0.014
RRN3	Neu	0.013	-0.014	0.011	0.0037	-0.0052	0.0026	-0.0021
RRN3P3	Neu	-0.0025	-0.0079	0.0079	-0.0044	0.0031	-0.0092	0.012
RRNAD1	Neu	-0.017	-0.0024	-0.0017	0.0029	0.013	0.011	-0.0047
RRP1	Neu	0.0058	-0.014	0.007	-0.0081	0.0057	-0.0025	0.0012
RRP12	Neu	0.011	0.0085	-0.007	0.013	0.015	-0.013	-0.0039
RRP1B	Neu	0.003	-0.021	0.0048	-0.0021	-0.00079	-0.013	0.0046
RRP36	Neu	0.017	-0.005	-0.012	0.003	-0.0088	0.009	-0.0069
RRP7A	Neu	0.011	-0.013	0.0012	-0.01	0.005	0.00089	0.0027
RRP8	Neu	0.0064	-0.0081	0.0033	-0.0014	0.0087	0.013	-0.011
RSAD1	Neu	0.0078	-0.018	0.005	0.0012	0.00034	-0.015	-0.003
RSAD2	Neu	-0.022	-0.0058	0.0012	0.00089	0.0083	0.0035	-0.0011
RSBN1	Neu	-0.011	0.011	-0.0091	-0.0096	-0.02	-0.017	-0.00044
RSBN1L	Neu	-0.0067	0.0069	0.005	0.017	-0.015	0.018	0.012
RSF1	Neu	-0.0089	-0.0075	-0.0027	0.012	0.0014	0.00028	0.028
RSL1D1	Neu	0.0074	-0.022	0.0067	0.0087	-0.0015	-0.017	-0.007
RSL24D1	Neu	0.0049	-0.0033	-0.011	0.0011	-0.029	-0.015	0.0093
RSPH14	Neu	0.012	0.0074	-0.0089	0.012	-0.0053	0.0021	-0.0045
RSPH3	Neu	0.00088	-0.0047	0.00067	0.027	0.019	0.014	0.0014
RSPH9	Neu	-0.021	-0.0058	-0.0093	0.0054	0.0096	-0.0028	-0.0038
RSRC1	Neu	-0.012	-0.0032	-0.0014	-0.0083	-0.0078	-0.0075	0.016
RSRC2	Neu	0.00015	0.00032	0.0016	0.026	-0.0033	0.0031	-0.00057
RSRP1	Neu	-0.0096	0.0037	-0.0068	-0.00045	0.0059	0.014	-0.0077
RSU1	Neu	0.013	0.007	-0.0017	-0.016	-0.031	0.0017	0.0015
RTCA	Neu	-0.015	-0.0035	9.30E-05	-0.0036	-0.0068	0.0098	0.00058
RTCA-AS1	Neu	-0.013	-0.004	0.0037	0.0015	0.0066	0.011	-0.00035
RTCB	Neu	0.0016	-0.018	0.01	-0.011	-0.011	-0.0067	-0.013
RTF1	Neu	-0.00049	-0.0011	-0.016	-0.0071	-0.0088	-0.00061	0.021
RTN1	Neu	0.013	0.0062	0.00052	-0.0014	0.002	0.0031	0.001
RTN2	Neu	-0.0024	0.0059	-0.011	-0.003	0.016	-0.023	0.00061
RTN3	Neu	0.00016	0.022	-0.014	0.0045	-0.019	-0.0015	-0.008
RTN4	Neu	-0.00082	0.0087	-0.015	0.017	-0.0084	-0.022	0.017
RTP4	Neu	-0.022	-0.0079	-0.00021	-0.00047	0.0054	0.0032	-0.002
RUFY1	Neu	-0.0014	0.0035	-0.0016	0.007	0.014	0.0097	-0.0096
RUFY2	Neu	-0.00062	-0.0062	0.01	0.0055	-0.0067	0.011	0.014
RUFY4	Neu	-0.013	-0.0022	0.0045	0.0089	0.016	0.0017	-0.0022
RUNX1	Neu	-0.00018	0.0063	0.00063	-0.021	-0.018	-0.014	-0.0014
RUNX1-IT1	Neu	0.0039	0.0068	0.0078	-0.013	-0.0086	-0.0056	0.023
RUNX2	Neu	-0.0023	0.011	0.017	0.015	0.013	0.02	0.00084
RUNX3	Neu	0.012	-0.011	-0.0034	0.014	0.02	-0.0075	-0.0079
RUSC1	Neu	0.0029	-0.014	0.0018	-0.0003	0.008	-0.0033	-0.0034
RUVBL1	Neu	0.0012	-0.02	0.0087	-0.00047	0.0011	-0.014	-0.0085
RUVBL2	Neu	0.0086	-0.017	0.00016	-0.013	0.005	-0.0056	-0.012
RWDD1	Neu	0.0086	-0.015	-0.0056	-0.0056	-0.0094	-0.002	0.0069
RWDD3	Neu	-0.011	-0.0089	-0.0063	-0.001	-0.0076	0.0051	0.0076
RWDD4	Neu	0.0032	-0.0098	-0.0049	0.0083	-0.02	0.0062	-0.0046
RXRA	Neu	0.0098	0.011	-0.016	-0.01	0.014	-0.017	0.0085
RXRB	Neu	0.0081	0.0093	-0.0085	0.0012	0.0061	-0.0039	0.021
RYBP	Neu	0.0072	0.008	-0.016	0.0078	-0.0095	0.0033	0.012
RYK	Neu	-0.0065	-0.0028	0.013	-0.011	-0.0063	0.00047	-0.0096
S100A10	Neu	0.0044	-0.014	-0.0032	0.018	0.0024	-0.012	-0.017
S100A11	Neu	-0.011	0.0069	-0.031	0.0019	-0.0075	-0.0084	-0.0032
S100A12	Neu	-0.0039	0.0086	-0.018	-0.013	-0.025	-0.019	-0.0025
S100A4	Neu	-0.0025	0.0017	-0.02	-0.016	-0.014	0.011	0.009
S100A6	Neu	-0.014	-0.0017	-0.024	-0.012	-0.0098	0.0048	0.005
S100A8	Neu	-0.011	0.0035	-0.027	-0.0045	-0.016	-0.022	0.0017
S100A9	Neu	-0.016	0.0011	-0.025	-0.0072	-0.007	-0.014	0.0003
S100P	Neu	-0.0049	-0.0012	-0.0076	-0.0043	-0.006	0.00046	0.0023
S100PBP	Neu	-0.0059	0.0035	0.0054	0.0062	0.00095	0.0013	0.02
S100Z	Neu	0.0015	-0.0055	-0.00087	-0.0052	-0.011	0.01	0.0038
S1PR1	Neu	0.00086	-0.011	0.0047	0.0092	0.0026	-0.0079	-0.015
S1PR4	Neu	0.0067	0.01	-0.027	-0.01	0.015	-0.0062	-0.014
S1PR5	Neu	0.0056	-0.01	0.0045	0.0054	0.008	-0.00096	-0.0063
SACM1L	Neu	0.014	0.011	0.014	0.011	-0.015	0.0042	-0.014
SAE1	Neu	-0.0084	-0.018	0.011	-0.0046	0.0078	0.012	-0.0072
SAFB	Neu	-0.0048	0.014	0.0091	-0.0019	0.025	0.0076	-0.024
SAFB2	Neu	0.014	0.0074	-0.0023	0.0046	0.013	0.012	0.0097
SAMD4B	Neu	0.0073	0.01	0.0038	-0.0017	0.025	0.0015	0.012
SAMD8	Neu	-0.012	0.016	0.015	0.015	0.0044	-0.0053	0.0071
SAMD9	Neu	-0.021	-0.0042	0.0049	0.0039	0.0068	0.003	0.0064
SAMD9L	Neu	-0.022	-0.0045	0.0017	0.00092	0.0052	-0.00035	0.0031
SAMHD1	Neu	-0.02	-0.0027	0.0024	0.0041	0.0073	-0.00018	-0.0033
SAMM50	Neu	0.01	-0.021	0.0032	-0.003	-0.0033	-0.017	-0.011
SAMSN1	Neu	-0.014	0.012	-0.0027	-0.017	-0.023	-0.0065	0.0033
SAP130	Neu	0.016	0.0073	0.0072	0.00061	0.0025	0.0034	-0.002
SAP18	Neu	0.0033	-0.0061	-0.027	0.018	-0.016	0.013	-0.0059
SAP25	Neu	-0.0019	-0.003	-0.0017	-0.013	0.014	-0.0042	0.031
SAP30	Neu	-0.011	0.0072	-0.00095	-0.023	-0.018	0.015	0.0021
SAP30L	Neu	-0.0075	0.0099	-0.013	-0.0029	0.00076	0.0047	0.0043
SAP30L-AS1	Neu	-0.0085	0.0033	0.0038	-0.0022	-0.0081	0.0033	0.011
SAPCD2	Neu	0.0055	0.00054	-0.00039	-0.0095	0.00085	0.0059	-0.00043
SAR1A	Neu	-0.0037	-0.0061	-0.008	0.0035	-0.005	-0.0004	0.0018
SAR1B	Neu	0.014	-0.0085	0.0025	0.0089	-0.011	-0.0059	0.0075
SARAF	Neu	0.0094	0.009	-0.0086	0.016	-0.012	0.029	-0.0053
SARNP	Neu	0.0081	-0.011	-0.021	0.01	-0.018	0.011	0.00084
SARS	Neu	0.018	7.10E-05	-0.0036	0.0047	-0.0068	0.004	-0.0063
SART1	Neu	-0.011	0.013	-0.0069	-0.014	0.021	-0.0042	-0.019
SART3	Neu	0.014	-0.0058	0.012	0.0022	0.0032	0.013	-0.011
SASH3	Neu	-0.019	0.001	-0.0024	0.0019	0.018	0.0076	-0.018
SASS6	Neu	-0.0062	-0.0073	0.0073	0.011	-0.0024	0.012	0.016
SAT1	Neu	-0.015	-0.0038	-0.0082	0.011	0.0051	-0.0026	0.023
SAT2	Neu	-0.014	-0.012	0.0014	0.0013	0.0033	0.00028	0.0017
SATB1	Neu	-0.004	0.01	0.012	0.00039	-0.0072	-0.009	0.014
SAV1	Neu	-0.0015	-0.0086	0.0034	0.00034	-0.00097	-0.0031	-0.0094
SAYSD1	Neu	-0.014	-0.0051	0.0043	-0.011	-0.012	0.00091	-0.0042
SBDS	Neu	0.0079	-0.01	-0.00026	0.019	0.0032	0.011	0.016
SBDSP1	Neu	0.0048	-0.013	0.0074	0.0083	-0.0084	-0.0047	0.0067
SBF1	Neu	0.016	0.0099	0.00033	-0.015	0.014	-0.0074	0.0047
SBF2	Neu	-0.017	0.014	0.011	0.0021	0.0033	-0.01	0.013
SBNO1	Neu	0.016	0.01	0.0052	-0.0011	-0.015	-0.00034	0.0061
SBNO2	Neu	-0.0061	0.014	-0.0076	-0.004	0.024	-0.022	0.0035
SC5D	Neu	-0.0064	0.002	-0.0035	0.0074	-0.0077	0.0035	6.90E-05
SCAF1	Neu	0.003	-0.0031	-0.0086	-0.0062	0.0079	0.0068	0.0061
SCAF11	Neu	-0.012	0.0058	0.012	0.015	-0.00068	-0.0008	0.014
SCAF4	Neu	0.014	0.0037	0.022	-0.00059	0.007	0.0055	-0.0081
SCAF8	Neu	0.0087	0.013	0.019	0.0056	-0.00055	0.0019	0.018
SCAI	Neu	0.0082	-0.0059	0.0054	0.0062	0.00076	0.0028	0.0083
SCAMP1	Neu	-0.0092	0.0011	0.0093	0.0024	-0.012	0.0062	-0.0003
SCAMP1-AS1	Neu	-0.019	-0.0086	0.00018	0.00017	0.002	0.0063	-0.0011
SCAMP2	Neu	0.0015	0.0057	-0.011	-0.017	-0.0009	0.013	-0.0088
SCAMP3	Neu	0.006	-0.023	0.0018	0.00031	0.0071	-0.013	0.0025
SCAMP4	Neu	-0.0025	0.0028	-0.0046	-0.0029	0.026	-0.0012	-0.0024
SCAND1	Neu	-0.0074	-0.009	-0.024	-0.015	0.02	0.0027	-0.0038
SCAND2P	Neu	-0.0098	-0.0017	0.0081	-0.013	0.0031	0.0095	-0.0029
SCAP	Neu	0.02	0.011	0.0013	-0.0029	0.0097	0.011	-0.003
SCAPER	Neu	-0.016	-0.0021	0.005	0.0031	0.0025	-0.0067	0.015
SCARB1	Neu	0.013	0.0021	0.0031	-0.004	0.0072	0.006	0.0025
SCARB2	Neu	-0.021	-0.0065	0.0061	0.00021	0.0031	0.0026	-0.0059
SCARF1	Neu	-0.003	0.0012	-0.0058	-0.0014	0.026	-0.017	-0.0023
SCARF2	Neu	-0.00092	-0.0042	-0.0019	-0.015	0.017	0.0061	0.011
SCARNA10	Neu	0.0046	-0.0013	-0.0094	0.0046	-0.0019	-0.0028	0.01
SCARNA21	Neu	0.0063	0.002	-0.0075	-0.0068	0.0046	0.0055	0.018
SCARNA22	Neu	-0.0067	-0.0029	-0.02	0.0036	0.00017	-0.0087	0.0054
SCARNA3	Neu	0.00036	0.0016	0.0027	0.00092	0.0049	-0.0024	0.031
SCARNA9	Neu	0.0062	0.0019	-0.015	-0.0036	-0.0079	-0.0086	0.0076
SCCPDH	Neu	-0.0069	-0.0039	0.00076	-0.023	-0.026	-0.0055	-0.0023
SCD	Neu	-0.0033	-0.01	0.013	-0.012	-0.0051	-0.015	-0.0037
SCFD1	Neu	0.0074	-0.0062	0.0079	0.012	-0.011	-0.0076	0.0022
SCIMP	Neu	0.013	-0.0065	-0.0015	0.01	0.0013	-0.011	-0.0034
SCLT1	Neu	-0.0026	-0.0022	-0.0053	0.031	0.011	0.0041	0.007
SCML1	Neu	0.011	-0.0025	0.0035	0.011	0.0028	0.012	0.0036
SCML4	Neu	-0.015	-0.00067	-0.0021	-0.0045	0.0033	-0.00067	-0.0055
SCN1B	Neu	-0.012	0.00011	-5.50E-05	0.0044	0.016	-0.016	0.005
SCN9A	Neu	-0.01	0.0031	0.002	-0.0044	-0.0091	-0.014	0.00081
SCNM1	Neu	-0.011	-0.0022	-0.0031	0.0041	0.013	0.0043	0.0064
SCNN1A	Neu	-0.0053	0.00086	-0.0041	0.0088	0.021	-0.0012	-0.0083
SCO1	Neu	0.0096	-0.0084	-0.00036	-0.0042	-0.0028	-0.0022	-0.0026
SCO2	Neu	-0.016	-0.0052	-0.0006	-0.007	0.019	-0.0021	0.0025
SCOC	Neu	0.0053	-0.011	0.0062	0.0084	-0.0047	0.018	-0.0036
SCP2	Neu	-0.0047	-0.018	0.004	-0.0076	-0.019	-0.0073	-0.0083
SCPEP1	Neu	0.011	-0.002	0.00033	-0.015	-0.017	0.00041	-0.01
SCRG1	Neu	-0.0089	0.009	-0.0019	-0.014	-0.012	0.015	0.0034
SCRN1	Neu	0.0099	-0.013	0.011	0.0094	0.0046	-0.01	-0.015
SCRN2	Neu	0.00098	-0.0095	-0.005	-0.017	-0.00025	0.0055	-0.0035
SCRN3	Neu	-0.018	-0.0038	0.00099	0.0086	0.003	0.0062	0.0068
SCRT2	Neu	0.0056	0.0056	0.002	-0.00076	0.012	-0.0017	0.011
SCYL1	Neu	0.016	0.012	-0.0046	0.0081	0.023	-0.0025	-0.012
SCYL2	Neu	-0.008	0.013	0.023	0.0098	-0.00071	-0.01	-0.0029
SCYL3	Neu	-0.016	0.0063	0.008	0.014	0.0073	0.0022	-0.01
SDAD1	Neu	0.0089	-0.02	0.0056	0.008	-0.0011	-0.012	0.0033
SDC2	Neu	0.017	-0.00012	0.0017	0.0064	0.0038	0.017	0.0035
SDCBP	Neu	-0.003	0.017	-0.018	0.019	-0.019	-0.002	-0.01
SDCBP2-AS1	Neu	-0.0061	0.0029	0.011	0.0062	0.0061	-0.0014	0.012
SDCCAG3	Neu	0.011	-0.0055	-0.0029	0.00013	0.011	-0.00078	0.007
SDCCAG8	Neu	-0.0085	-0.0046	-0.00061	-0.0023	-0.0089	0.0043	0.01
SDE2	Neu	0.0043	-0.00014	0.0091	0.027	0.017	0.01	-0.015
SDF2	Neu	-0.013	-0.0073	-0.019	0.0073	-0.0081	0.022	-0.00062
SDF2L1	Neu	0.004	-0.015	-0.0088	0.0027	0.016	-0.014	0.0054
SDF4	Neu	0.011	0.00052	-0.014	-0.013	0.024	0.013	-0.02
SDHA	Neu	0.00063	-0.012	0.011	-0.011	-0.0073	-0.0011	-0.016
SDHAF1	Neu	0.0094	-0.012	-0.0091	-0.0036	0.0071	0.014	-0.001
SDHAF2	Neu	0.0048	0.0017	-0.024	0.024	-0.0046	0.0072	-0.0056
SDHAF3	Neu	-0.011	0.0083	-0.014	-0.0029	-0.01	-0.022	-0.0027
SDHAF4	Neu	0.0056	-0.0054	-0.0057	-0.0025	-0.0072	0.0054	0.0065
SDHAP1	Neu	-0.0013	0.0038	0.011	-0.0047	0.0082	0.017	0.0029
SDHAP2	Neu	-0.0014	0.0037	0.0063	-0.003	0.0027	0.0082	-0.0016
SDHC	Neu	0.0062	0.00076	-0.0083	0.00061	-0.017	-0.0058	0.0032
SDHD	Neu	0.02	0.0047	-0.0096	0.011	-0.015	0.0035	-0.0024
SEC11A	Neu	-0.0025	-0.0034	-0.026	0.011	-0.011	0.013	0.00055
SEC11C	Neu	-0.0045	-0.024	0.0038	0.001	0.0019	-0.0095	0.0023
SEC13	Neu	0.0096	-0.0015	-0.012	0.0025	0.012	0.013	-0.0052
SEC14L1	Neu	0.012	0.012	0.0067	0.016	0.019	0.01	-0.011
SEC16A	Neu	0.016	0.011	0.0089	-0.0096	0.0041	-0.0061	0.0095
SEC22A	Neu	0.0071	-0.0023	0.0079	-0.0054	-0.0042	-0.0034	-0.011
SEC22B	Neu	-0.014	0.006	-0.0071	0.0027	-0.018	-0.0027	-0.0051
SEC22C	Neu	-0.0078	-0.0039	-0.0033	-0.0024	-0.0094	-0.019	-0.0058
SEC23A	Neu	0.00073	0.015	0.018	-0.0036	-0.021	0.0007	-0.022
SEC23B	Neu	0.01	0.0036	0.0052	0.0034	-0.0062	-0.0043	-0.013
SEC23IP	Neu	0.011	0.0035	0.02	0.0012	-0.0032	0.0068	-0.013
SEC24A	Neu	0.0073	0.0035	0.016	0.00049	0.0046	-0.016	-1.60E-05
SEC24B	Neu	0.0098	0.02	0.018	0.00063	-0.012	-0.0016	-0.0066
SEC24C	Neu	0.0099	0.015	0.019	-0.0072	0.0075	0.008	-0.02
SEC24D	Neu	-0.0092	0.013	0.011	0.003	0.0049	-0.0069	-0.016
SEC31A	Neu	0.019	-0.0081	0.015	0.0026	-0.00048	-0.0034	-0.0056
SEC31B	Neu	0.00094	0.002	0.012	-0.011	-0.0015	-0.00042	0.0097
SEC61A1	Neu	0.0073	-0.0076	0.019	-0.011	0.0057	0.00076	-0.02
SEC61A2	Neu	0.011	0.0092	0.0028	0.022	0.0068	0.0016	0.0015
SEC61B	Neu	0.006	-0.011	-0.031	-0.0049	-0.0025	0.0022	0.0053
SEC61G	Neu	-0.0046	-0.018	-0.012	-0.012	-0.012	-0.013	0.0023
SEC62	Neu	-0.0035	0.0064	-0.00074	-0.0089	-0.034	-0.0042	0.012
SEC63	Neu	0.014	-0.0073	0.0095	-0.00044	-0.0098	-0.015	0.013
SECISBP2	Neu	-0.01	0.002	-0.0031	0.0043	-0.011	0.022	0.022
SECISBP2L	Neu	0.0078	0.0046	0.009	0.0025	-0.0072	-0.0033	0.018
SECTM1	Neu	-0.014	0.0029	-0.015	0.001	0.021	-0.0096	-0.0084
SEH1L	Neu	0.013	-0.014	0.0067	0.0033	-0.0031	-0.013	-0.0021
SEL1L	Neu	0.0055	0.018	0.026	0.011	0.0023	-0.00051	-0.0069
SEL1L3	Neu	-0.011	-0.013	0.0083	-0.0027	0.0026	-0.015	-0.0021
SELK	Neu	0.0072	-0.01	-0.02	0.02	-0.009	0.012	0.012
SELL	Neu	-0.02	0.0042	-0.0055	-0.00086	-0.0043	0.0031	-0.0091
SELO	Neu	0.014	0.0049	-0.012	-0.017	0.015	-0.0038	-0.0011
SELP	Neu	-0.014	0.0032	0.005	0.0036	0.0068	-0.00039	0.0053
SELPLG	Neu	-0.0052	0.017	-0.015	-0.0036	0.0034	0.012	-0.019
SELT	Neu	-0.0012	0.0059	-0.022	0.02	-0.023	-0.0072	-0.0012
SEMA3C	Neu	-0.0092	0.0025	0.015	-0.0019	-0.0021	0.024	-0.0026
SEMA4A	Neu	-0.0063	0.018	-0.0092	-0.0077	0.0074	-0.016	-0.011
SEMA4B	Neu	-0.012	0.014	-0.0029	-0.011	0.027	-0.0015	-0.0083
SEMA4D	Neu	-0.013	0.014	0.013	-0.0096	0.014	0.016	-0.0066
SENCR	Neu	-0.0015	0.0059	-0.0072	-0.0032	0.0032	0.016	0.0027
SENP1	Neu	-0.011	-0.0046	0.013	0.0087	0.0013	0.0062	-0.011
SENP2	Neu	-0.015	0.003	0.0094	0.0093	-0.0026	0.014	-0.011
SENP5	Neu	0.012	0.0036	0.011	0.0092	0.0073	0.012	0.017
SENP6	Neu	0.0074	0.0089	0.012	-0.0022	-0.0042	-0.0035	0.012
SENP7	Neu	-0.012	0.0014	0.013	0.0072	-0.00095	0.0072	0.018
15-Sep	Neu	0.0015	0.0068	-0.025	0.015	-0.018	-0.0078	-0.00038
SEPHS1	Neu	0.0033	-0.019	0.0058	-0.0089	-0.0038	-0.019	-0.01
SEPHS2	Neu	-0.013	0.0091	-0.0099	-0.0077	-0.011	-0.012	-0.004
SEPN1	Neu	0.0095	-0.0064	0.0098	-0.012	0.0049	-0.00055	0.002
SEPSECS	Neu	-0.0075	0.00065	0.015	0.0077	0.0057	0.017	-0.0038
SEPSECS-AS1	Neu	-0.014	-0.0059	-0.00036	-0.0025	-0.0086	0.0069	0.0042
1-Sep	Neu	-0.0023	-0.017	0.0031	0.006	0.0081	-0.0027	-0.0011
11-Sep	Neu	0.007	-0.016	0.011	0.0059	0.0014	-0.018	-0.0081
2-Sep	Neu	0.0087	0.011	0.016	0.0032	-0.015	0.0046	-0.0094
4-Sep	Neu	-0.021	-0.0064	0.00044	-0.0042	0.0039	0.0012	0.00031
6-Sep	Neu	-0.019	-0.0074	0.0036	-0.0065	0.0011	0.0011	0.0013
7-Sep	Neu	0.0024	0.0044	-0.0057	0.016	-0.028	0.0021	0.0066
SEPT7P2	Neu	0.0014	-0.0068	-0.0017	0.0017	-0.0051	-0.0064	-0.0042
9-Sep	Neu	0.012	-0.0036	0.001	-0.021	0.0055	-0.0045	0.0038
SEPW1	Neu	-0.0054	-0.019	-0.0076	-0.0026	-0.0084	-0.01	-0.011
SERAC1	Neu	-0.012	-0.0014	0.012	0.0016	-0.0047	0.017	-0.00031
SERBP1	Neu	0.019	-0.0059	0.0017	-0.0055	-0.0094	0.0032	-0.0031
SERF2	Neu	0.014	0.0013	-0.024	-0.0053	-0.0089	-0.0083	0.0021
SERGEF	Neu	0.0045	-0.013	0.0062	0.0054	0.003	-0.0029	-0.01
SERINC1	Neu	0.00048	0.015	0.005	0.021	-0.012	0.0055	-0.013
SERINC2	Neu	-0.0043	0.0011	0.0026	-0.0084	-0.00012	-0.0055	-0.0052
SERINC3	Neu	0.013	0.02	-0.0033	0.0071	-0.019	0.004	-0.016
SERINC4	Neu	-0.0045	-0.00063	0.007	0.0016	0.012	0.0052	0.01
SERINC5	Neu	0.013	0.011	0.005	0.0095	0.0044	0.006	0.0055
SERPINA1	Neu	0.0028	0.013	-0.02	0.017	0.0057	-0.012	-0.011
SERPINB1	Neu	-0.0093	0.01	-0.016	0.014	-0.0069	-0.023	-0.016
SERPINB10	Neu	-0.0036	-0.01	0.0051	-0.011	-0.0084	-0.02	-0.0041
SERPINB6	Neu	-0.0062	-0.0078	-0.0046	0.02	0.0021	-0.013	-0.012
SERPINB8	Neu	-0.0076	0.0028	-0.0014	-0.011	-0.018	0.0018	-0.003
SERPINB9	Neu	-0.0053	-0.0044	-0.0038	0.01	0.016	-0.019	-0.0018
SERPINB9P1	Neu	-0.011	-0.0037	-0.0047	0.017	0.012	-0.012	0.00069
SERPING1	Neu	-0.021	-0.007	-0.00073	0.00077	0.0089	0.0029	-0.0009
SERTAD1	Neu	-0.0025	-0.0063	-0.015	0.0053	0.023	-0.0058	0.0042
SERTAD2	Neu	0.014	0.011	0.0048	0.01	-0.008	-0.0052	0.0024
SERTAD3	Neu	-0.0056	-0.0012	-0.02	0.011	0.0028	-0.0003	0.0012
SESN1	Neu	0.012	0.0036	0.0075	-0.0041	-0.01	0.02	-0.00091
SESN2	Neu	0.0095	0.011	-0.0094	-0.013	0.0078	-0.01	0.0072
SESN3	Neu	0.0078	0.0068	0.0031	0.004	-0.014	0.006	0.019
SESTD1	Neu	-0.019	-0.0063	0.0057	0.0014	0.00061	-0.0015	-0.00054
SET	Neu	0.017	-0.0058	0.0039	0.0093	0.0029	0.009	0.0043
SETBP1	Neu	-0.00084	-0.0017	0.012	-0.003	-0.0014	-0.0092	0.0098
SETD1B	Neu	0.0045	0.00023	-0.016	-0.0026	0.0088	0.0047	0.031
SETD2	Neu	-0.0075	0.01	0.022	0.005	0.0038	-0.0012	0.024
SETD3	Neu	0.02	0.0067	0.0021	0.0031	-0.0075	0.0039	-0.0064
SETD4	Neu	-0.0078	-0.0073	0.0097	0.0031	0.0088	0.019	0.0017
SETD5	Neu	-0.0065	0.0078	0.0082	0.01	0.012	-0.018	0.028
SETD7	Neu	0.0031	0.0051	0.0078	0.0093	0.001	-0.012	-0.0098
SETD8	Neu	-0.0036	-0.0034	-0.0067	-0.0061	-0.0075	-0.0025	0.007
SETD9	Neu	0.0055	-0.003	-0.0066	0.0087	-0.00039	-0.0011	0.0079
SETDB1	Neu	-0.0098	0.0075	0.0074	-0.005	0.0091	-0.0032	0.0025
SETDB2	Neu	-0.016	-0.0082	0.011	0.01	0.0065	-0.0022	-0.0032
SETX	Neu	-0.0053	0.0061	0.022	0.01	0.0054	0.0043	0.027
SEZ6	Neu	-0.013	0.0046	-0.0012	-0.0037	0.0076	-0.003	0.015
SF1	Neu	0.0016	0.0071	-0.0061	0.0083	0.013	-0.013	0.032
SF3A1	Neu	-0.0038	0.015	0.0076	0.0069	0.016	0.0027	-0.0041
SF3A2	Neu	0.0062	-0.0041	-0.0049	-0.015	0.0092	0.0053	0.01
SF3A3	Neu	0.0055	-0.015	0.0079	0.00042	0.0028	-0.0095	0.0024
SF3B1	Neu	0.0094	0.02	0.02	0.013	-0.0032	-0.00019	-0.00031
SF3B3	Neu	0.016	-0.0099	0.014	-0.004	0.0024	-0.0084	-0.0055
SF3B4	Neu	0.016	0.0064	-0.019	0.0096	0.0027	0.0011	0.00011
SF3B5	Neu	-0.0032	-0.018	-0.025	0.0032	0.0048	0.01	0.00061
SF3B6	Neu	-0.011	-0.0055	-0.026	0.015	-0.014	0.0059	0.00083
SFI1	Neu	0.017	0.0035	0.0089	0.0023	0.014	0.012	0.0048
SFMBT1	Neu	0.0041	-0.01	0.0065	-0.0017	-0.0061	-0.0018	-0.0066
SFMBT2	Neu	0.0047	-0.012	0.01	0.01	0.0086	-0.0081	-0.0069
SFPQ	Neu	0.016	0.0096	0.0098	-0.0017	-0.0028	-0.011	0.0043
SFR1	Neu	0.0015	-0.0043	-0.0026	0.027	0.012	-0.0054	-0.0098
SFSWAP	Neu	0.01	0.0025	-0.0083	-0.0055	0.0098	0.015	0.015
SFT2D1	Neu	-0.018	-0.0065	-0.013	0.0089	-0.008	0.0074	0.0038
SFT2D2	Neu	0.013	0.00081	-0.00078	0.0068	-0.008	-0.0042	-0.0051
SFT2D3	Neu	0.011	0.0026	0.0023	-0.0034	0.0015	0.0034	-0.013
SFXN1	Neu	-0.0065	-0.017	0.0072	-0.012	-0.0057	-0.019	-0.0077
SFXN3	Neu	0.0047	0.0045	0.0025	0.0025	0.0055	-0.0047	-0.0083
SFXN4	Neu	-0.0041	-0.0075	0.0019	-0.00031	0.0015	-0.0075	-0.0056
SFXN5	Neu	0.0061	0.012	0.0031	-0.029	-0.013	-0.0062	0.0018
SGK1	Neu	0.014	0.001	0.00053	0.011	0.0048	0.014	0.018
SGMS1	Neu	-0.0091	0.015	0.0044	-0.0083	-0.013	-0.0087	-0.0054
SGMS1-AS1	Neu	-0.00091	0.0046	0.0012	-0.0088	0.0061	0.0013	0.0031
SGMS2	Neu	0.0016	0.013	0.0047	-0.0072	-0.019	-0.013	-0.0093
SGOL2	Neu	-0.0032	-0.013	0.005	0.0053	-0.0074	-0.0019	-0.0022
SGPL1	Neu	0.019	0.014	0.0027	-0.0043	-0.0042	0.003	-0.0045
SGPP1	Neu	0.0056	0.0054	-0.0038	-0.00041	-0.0046	-0.013	-0.015
SGSH	Neu	-0.012	0.0074	-0.0028	-0.015	0.0055	-0.011	-0.0072
SGSM2	Neu	0.018	0.0071	0.0069	-0.016	0.0012	-0.0016	0.004
SGSM3	Neu	0.009	0.0043	0.0058	-0.028	5.10E-05	-0.0071	-0.0025
SGTA	Neu	0.0025	0.0019	-0.0087	-0.014	0.027	0.0064	-0.017
SGTB	Neu	-0.0087	0.0046	-0.0065	0.013	0.0027	-0.022	0.0049
SH2B1	Neu	0.00085	-0.007	-0.0022	-0.0055	0.0038	-2.80E-05	0.022
SH2B2	Neu	0.0012	0.0039	-0.018	0.0066	0.031	-0.019	-0.0099
SH2B3	Neu	0.011	0.0014	0.01	0.019	0.026	-0.0028	-0.011
SH2D1B	Neu	0.014	-0.0073	-0.0018	0.011	0.0037	-0.0066	-0.0043
SH2D3A	Neu	-0.0044	0.00012	-0.0031	-0.0037	0.0087	-0.016	0.0037
SH2D3C	Neu	-0.0095	0.013	-0.0084	-0.0033	0.022	-0.0092	-0.021
SH3BGR	Neu	-0.006	-0.0046	0.0036	0.005	0.0082	0.017	0.0092
SH3BGRL	Neu	0.011	-0.0015	-0.0016	0.012	-0.013	0.0027	-0.0025
SH3BGRL3	Neu	0.013	0.0048	-0.027	-0.0066	-0.0044	0.0087	0.0032
SH3BP1	Neu	0.0091	-0.0012	-0.0054	-0.01	0.008	0.0002	0.0091
SH3BP2	Neu	0.0021	0.013	-0.0056	-0.00055	0.03	-0.013	0.012
SH3BP5	Neu	-0.0048	0.013	-0.0092	-0.026	-0.0048	-0.0087	0.0024
SH3BP5-AS1	Neu	0.0006	0.007	0.011	-0.0084	-0.0089	0.0009	0.03
SH3BP5L	Neu	-0.0083	0.0061	-0.0018	-0.024	-0.0071	0.0019	-0.00042
SH3D21	Neu	-9.80E-05	-0.0019	0.0038	0.0022	0.0065	0.005	0.0073
SH3GL1	Neu	0.0057	0.0071	-0.01	-0.015	0.018	-0.0058	0.0027
SH3GL1P1	Neu	-0.0088	0.0026	-0.0014	-0.0091	0.0041	-0.0024	0.01
SH3GLB1	Neu	-0.015	0.016	-0.011	0.005	-0.0099	-0.012	-0.0051
SH3GLB2	Neu	0.017	-0.0052	0.0016	-0.013	0.0055	0.0057	0.0048
SH3KBP1	Neu	-0.0076	0.019	-0.005	-0.0084	-0.014	0.0025	-0.01
SH3RF1	Neu	0.0071	-0.0043	0.0017	-0.0053	0.0024	-0.0077	-0.0062
SH3RF3	Neu	-0.00082	0.0069	0.002	-0.014	-0.011	0.00059	-0.0097
SH3RF3-AS1	Neu	-0.00083	0.0067	5.90E-05	-0.021	-0.0017	0.00021	-0.0062
SH3TC1	Neu	0.013	-0.0071	0.0032	0.0049	0.0086	-0.0061	-0.006
SH3YL1	Neu	0.0051	-0.0098	-0.0013	0.0062	-0.0011	-0.0054	-0.00066
SHARPIN	Neu	-0.00029	-0.0017	-0.016	-0.029	0.0019	0.0045	-0.0009
SHC1	Neu	0.011	0.0043	-0.0044	-0.0074	0.01	-0.0045	-0.0033
SHCBP1	Neu	-0.0087	-0.018	0.011	-0.0072	-0.0019	-0.018	0.0015
SHE	Neu	-0.0086	0.0061	-0.0023	0.011	0.0024	-0.0022	0.00036
SHFM1	Neu	0.0027	-0.024	-0.00049	-0.00059	-0.0071	-0.023	0.0029
SHISA4	Neu	0.0016	-0.002	-0.0078	-0.0025	-0.00076	0.0061	0.0073
SHISA5	Neu	-0.022	-0.0038	-0.0051	-0.00054	0.011	0.0066	-0.0064
SHKBP1	Neu	0.0066	0.015	-0.019	-0.0096	0.0061	-0.014	-0.0054
SHMT1	Neu	0.0026	-0.0092	0.0077	-0.0083	0.00045	-0.0056	0.00036
SHMT2	Neu	-0.0023	-0.023	0.0051	-0.0029	0.0024	-0.02	-0.0035
SHOC2	Neu	-0.0096	0.018	0.009	0.017	-0.012	-0.0097	-0.01
SHPK	Neu	0.004	-0.0093	0.0065	-0.0032	-0.00023	0.0042	-0.0045
SHPRH	Neu	0.011	-0.0093	0.015	-0.004	-0.0063	-0.0098	0.0075
SHQ1	Neu	0.0095	-0.013	0.0057	0.0009	0.0048	-0.0069	0.0019
SIAH1	Neu	0.012	0.0037	-0.0012	0.022	-0.0033	0.011	-0.01
SIAH2	Neu	-0.0039	0.0013	-0.004	-0.0023	0.0017	-0.0074	-0.011
SIDT1	Neu	-0.0053	-0.015	0.012	0.0019	0.0051	-0.0034	-0.0099
SIDT2	Neu	0.012	-0.0033	0.00094	0.0033	0.0068	-0.0088	-0.0036
SIGIRR	Neu	-0.0058	-0.0067	-0.014	-0.0092	0.014	-0.0014	-0.00053
SIGLEC1	Neu	-0.022	-0.0076	0.0038	-0.0012	0.0075	0.005	-0.0015
SIGLEC10	Neu	0.017	0.0012	-0.005	0.012	0.0098	-0.0018	-0.0043
SIGLEC14	Neu	-0.0044	-0.00017	-0.0033	0.00067	0.0051	0.00014	0.0017
SIGLEC17P	Neu	0.012	-0.0023	-0.0016	0.0093	0.00097	0.014	0.013
SIGLEC5	Neu	-0.017	0.0016	-0.003	-0.0037	0.0044	-0.0013	-0.0058
SIGLEC7	Neu	0.016	-0.00066	-0.0029	0.007	0.0052	0.012	0.0011
SIGLEC8	Neu	0.007	-0.0064	0.0052	0.0029	-0.0034	-0.012	-0.019
SIGLEC9	Neu	0.0058	0.017	-0.0031	0.0023	0.0095	-0.007	-0.0039
SIGMAR1	Neu	0.0013	-0.012	-0.0073	-0.0053	0.0059	0.029	-0.0057
SIK3	Neu	0.001	0.015	0.017	-0.0011	0.015	0.016	0.00027
SIKE1	Neu	-0.013	-0.0044	0.0099	0.0014	-0.016	0.0032	0.004
SIL1	Neu	-0.0058	-0.017	0.0049	-0.012	-0.0016	-0.014	-0.0079
SIMC1	Neu	-0.0016	-0.009	0.0074	-0.00039	0.0016	-0.014	-0.0067
SIN3A	Neu	0.019	0.0092	0.002	0.013	0.0063	-0.01	-0.0027
SIN3B	Neu	0.013	0.0031	0.0041	-0.024	-0.0036	0.0064	0.02
SIPA1	Neu	0.0029	0.013	-0.013	-0.023	0.028	-0.0091	-0.012
SIPA1L1	Neu	-0.0039	0.02	0.013	-0.00012	0.002	-0.012	-0.00099
SIPA1L2	Neu	-0.01	0.019	0.0027	-0.0018	-0.0038	-0.0084	-0.0064
SIPA1L3	Neu	0.0076	-0.0059	0.0072	-0.016	0.0065	0.0058	0.017
SIRPA	Neu	0.0084	0.019	-0.001	0.0031	0.0075	-0.0092	-0.00039
SIRPB1	Neu	0.0013	0.012	-0.0064	0.0059	-0.0025	-0.0017	-0.012
SIRPB2	Neu	0.0038	0.013	0.0012	0.00045	-0.0069	0.0084	-0.0093
SIRPD	Neu	0.0094	0.015	-0.0063	0.0021	-0.0088	-0.008	0.0094
SIRT1	Neu	0.015	0.0042	0.014	0.009	0.0019	0.0059	-0.0076
SIRT2	Neu	0.011	0.0015	-0.011	-0.0065	0.0013	0.014	-0.0085
SIRT3	Neu	-0.0035	-0.0053	-0.0025	-0.0036	0.0084	0.0083	-0.00032
SIRT5	Neu	-0.01	0.0019	-0.00083	-0.011	-0.014	0.0031	-0.011
SIRT6	Neu	0.0072	-0.0094	-0.011	-0.00097	0.0096	0.0002	0.013
SIRT7	Neu	0.00027	0.0032	-0.02	-0.022	0.019	0.016	-0.011
SIVA1	Neu	0.013	-0.011	-0.02	-0.0067	0.0095	0.011	0.0054
SKA2	Neu	-0.0042	-0.015	0.0039	-0.0029	-0.003	-0.014	0.0073
SKA3	Neu	-0.0045	-0.01	-0.0028	-0.0071	-0.0019	-0.0078	-0.00012
SKAP1	Neu	-0.0025	-0.0099	-0.00063	0.0068	0.011	-0.00045	0.01
SKAP2	Neu	0.00036	0.0095	-0.0063	0.0071	-0.015	0.00028	-0.0025
SKI	Neu	0.015	0.0092	-0.0059	-0.0096	-0.0024	0.00096	0.016
SKIL	Neu	-0.0088	0.0039	0.0034	0.022	0.0028	-0.022	0.0092
SKIV2L	Neu	0.0081	0.012	0.0091	-0.0095	0.015	-0.0036	0.013
SKIV2L2	Neu	0.011	-0.0015	0.02	-0.00031	-0.0071	-0.011	-0.0026
SKP1	Neu	0.0098	-0.0071	-0.021	0.011	-0.019	0.016	-0.00013
SKP2	Neu	0.0036	-0.0093	0.02	0.0012	0.0026	0.01	-0.0073
SLA	Neu	-0.016	0.0094	-0.0035	-0.0072	-0.014	0.013	-0.014
SLA2	Neu	-0.0027	-0.00065	0.0058	-0.014	0.011	0.0036	0.013
SLAIN1	Neu	-0.0036	-0.013	0.011	-0.0083	-0.0037	-0.017	-0.0028
SLAIN2	Neu	0.0013	0.0061	0.012	0.0038	-0.0029	0.0037	-0.0019
SLAMF6	Neu	0.016	-0.00017	2.20E-05	0.014	0.0036	-0.0056	-0.0095
SLAMF7	Neu	-0.0032	-0.013	0.00085	0.0073	0.011	-0.025	0.0014
SLBP	Neu	0.019	0.00022	-0.0064	0.014	0.0039	0.0078	-0.00083
SLC10A1	Neu	0.0073	0.0041	0.0015	0.0043	0.0091	0.00047	0.024
SLC10A3	Neu	0.011	0.0032	-0.013	-0.02	0.0045	0.00045	-0.015
SLC10A7	Neu	-0.00014	-0.014	0.0086	-0.0019	0.0011	-0.019	-0.0012
SLC11A1	Neu	0.0051	0.021	-0.013	-0.0087	-0.0021	-0.013	-0.0096
SLC11A2	Neu	-0.0057	-0.011	0.0065	0.0053	0.01	-0.02	0.01
SLC12A1	Neu	-0.00059	-0.00056	-0.0025	0.0038	-0.0029	0.0023	0.0074
SLC12A2	Neu	0.0031	-0.0082	0.016	-0.0029	-0.001	-0.013	-0.005
SLC12A4	Neu	0.0073	0.0061	0.011	-0.016	0.016	0.02	0.0068
SLC12A6	Neu	0.0065	0.019	0.014	0.017	0.0079	0.0026	0.012
SLC12A7	Neu	0.011	-0.0077	0.0035	0.0054	0.011	-0.011	-0.0044
SLC12A9	Neu	0.0077	0.017	-0.014	-0.0032	0.02	-0.021	0.01
SLC13A4	Neu	-0.0021	0.0022	0.0039	0.0042	0.0051	0.0056	0.0065
SLC15A2	Neu	-0.0084	-0.0057	0.0054	0.00087	0.00027	-0.0079	0.0047
SLC15A3	Neu	0.0072	0.0018	-0.023	0.0039	0.011	-0.0056	0.012
SLC15A4	Neu	0.0031	0.0045	-0.0031	0.03	0.017	-0.0054	-0.016
SLC16A3	Neu	-0.014	-0.0024	-0.021	-0.0087	0.015	-0.0068	-0.0024
SLC16A4	Neu	-0.001	0.0049	0.0032	-0.0024	2.50E-05	-0.009	-0.00076
SLC16A5	Neu	-0.0013	0.0041	-0.0037	-0.012	0.029	0.012	0.0022
SLC16A6	Neu	-0.015	0.00012	0.0018	0.0022	-0.0055	-0.0016	0.00094
SLC17A5	Neu	-0.012	-0.0022	0.0017	0.0084	-0.0019	0.0059	-0.018
SLC18A2	Neu	0.0062	0.011	0.00066	-0.0085	-0.015	-0.011	0.015
SLC19A1	Neu	0.0042	0.0084	-0.012	-0.017	0.033	-0.0019	-0.0036
SLC19A2	Neu	0.0018	0.0045	0.007	0.0022	-0.0016	0.00098	0.0049
SLC1A4	Neu	-0.0026	-0.02	0.011	-0.0079	0.0017	-0.023	-0.0047
SLC1A5	Neu	0.0083	-0.018	0.0046	-0.0013	0.0089	-0.021	-0.0017
SLC20A1	Neu	-0.011	-0.0067	0.0051	0.02	0.022	-3.00E-05	-0.0031
SLC20A2	Neu	0.0019	-0.0017	0.011	-3.90E-05	0.0047	0.0058	-0.013
SLC22A1	Neu	-0.0086	0.00047	-0.0026	0.0054	0.0068	0.0028	0.0014
SLC22A15	Neu	-0.011	0.017	0.01	0.0046	0.0049	-0.00069	0.00025
SLC22A16	Neu	-0.0073	-0.0046	0.0072	-0.0094	-0.0035	-0.0078	-0.01
SLC22A18	Neu	-0.0057	-0.0022	-0.0091	-0.0063	0.016	0.0064	-0.0097
SLC22A4	Neu	-0.015	0.014	-0.013	0.0074	0.0045	-0.019	-0.014
SLC22A5	Neu	-0.016	-0.0049	0.0032	0.013	0.0066	-0.0011	0.0018
SLC23A2	Neu	-0.0039	0.0039	0.012	-0.015	0.0082	0.017	0.02
SLC24A1	Neu	-0.00039	-0.0033	0.0051	0.013	0.011	-0.0064	0.0036
SLC24A3	Neu	0.003	0.0045	-0.00036	-0.012	-0.021	-0.014	0.0015
SLC24A4	Neu	-0.0057	-0.0026	-0.0011	0.00095	-0.0011	-0.0045	-0.0022
SLC25A1	Neu	0.0091	-0.0023	-0.0074	-0.0062	0.0014	0.0093	-0.004
SLC25A11	Neu	0.015	0.008	-0.018	-0.014	0.003	0.003	-0.0052
SLC25A12	Neu	0.0033	-0.0044	-0.0033	0.0057	-0.00059	-0.023	-0.014
SLC25A13	Neu	0.0081	-0.0029	0.001	0.0059	-0.0031	-0.0086	0.011
SLC25A14	Neu	0.0091	-0.00088	-0.0072	0.028	-0.0012	0.0058	-0.0046
SLC25A16	Neu	0.018	0.0051	-0.0012	0.0032	-0.0064	0.0032	0.004
SLC25A17	Neu	0.013	-0.0088	-0.00035	0.0006	-0.0026	0.0021	-0.0017
SLC25A20	Neu	0.00038	-0.0071	-0.0049	-0.0031	-0.012	0.0034	-0.016
SLC25A22	Neu	-0.0086	-0.0098	0.0013	-0.014	0.019	0.00068	0.0064
SLC25A24	Neu	-0.012	-0.00024	0.0037	-0.0091	-0.012	-0.014	-0.0089
SLC25A25	Neu	0.0093	-0.0023	0.0081	-0.0029	0.012	0.00046	-0.0055
SLC25A28	Neu	-0.0031	-0.0048	-0.0047	0.0037	0.0027	-0.0061	0.011
SLC25A29	Neu	0.0079	-0.0014	-0.0044	0.0033	0.0069	-0.0031	0.0099
SLC25A3	Neu	0.017	0.0011	-0.014	0.0037	-0.018	0.0094	0.0053
SLC25A30	Neu	-0.01	-0.006	0.0023	0.0076	0.0047	0.0031	-0.0084
SLC25A32	Neu	0.016	-0.0053	0.0087	0.011	-0.003	0.0029	0.0011
SLC25A36	Neu	0.011	-0.015	0.01	0.0065	-0.0018	-0.0034	-0.0061
SLC25A37	Neu	-0.0062	0.014	-0.017	0.02	0.014	-0.018	0.0069
SLC25A38	Neu	0.0014	-0.022	0.0057	-0.0011	0.0042	-0.016	-0.0063
SLC25A39	Neu	0.0074	-0.021	0.0061	-0.005	0.0067	-0.011	-0.00055
SLC25A40	Neu	0.00049	0.0076	0.002	-0.018	-0.03	-0.02	0.002
SLC25A44	Neu	-0.0011	0.025	-0.0051	0.0051	0.0052	-0.011	-0.014
SLC25A45	Neu	0.014	-0.0015	-0.0034	0.0028	0.016	0.0092	0.0071
SLC25A46	Neu	0.015	0.0014	0.012	0.00037	-0.012	-0.0085	-0.0012
SLC25A5	Neu	0.021	-0.007	-0.0056	0.0017	-0.0069	-0.0058	0.0064
SLC25A51	Neu	-0.0034	0.0028	0.0023	-0.01	-0.018	-0.00068	0.00084
SLC25A53	Neu	-0.0078	-0.01	-0.012	0.0031	0.00086	0.017	-0.0033
SLC26A11	Neu	-0.011	0.0028	-0.0049	-0.0093	0.003	-0.011	-0.004
SLC26A2	Neu	-0.0064	-0.0064	0.013	-0.0043	-0.0039	0.003	0.0058
SLC26A6	Neu	-0.006	0.0018	0.0018	-0.024	-0.0043	-0.0034	-0.0063
SLC26A8	Neu	-0.02	0.0082	-0.0018	-0.008	-0.0034	-0.013	0.0015
SLC27A3	Neu	-0.02	-0.0077	0.00016	-0.0095	0.014	0.0082	-0.0039
SLC29A1	Neu	0.0076	-0.012	0.0054	0.0002	-0.0042	-0.016	-0.019
SLC29A3	Neu	0.0074	-0.013	0.004	0.0036	0.0051	0.0081	-0.0006
SLC2A1	Neu	-0.0037	0.016	-0.013	-0.0037	-0.0078	-0.024	-0.014
SLC2A12	Neu	-0.011	-0.0027	0.0018	0.0051	-0.0083	0.0055	0.0018
SLC2A13	Neu	-0.013	-0.0061	0.0095	-0.0076	0.0016	0.011	0.0083
SLC2A14	Neu	-0.0012	0.0053	0.00055	0.0021	0.012	-0.0051	0.00045
SLC2A3	Neu	-0.011	0.016	-0.0046	0.0027	-0.0065	-0.021	0.0018
SLC2A5	Neu	-0.0031	-0.015	0.0067	-0.015	-0.0027	-0.016	-0.00016
SLC2A6	Neu	0.012	-0.0087	-0.0019	0.0051	0.01	-0.014	-0.0084
SLC30A1	Neu	-0.017	-0.0045	0.0049	-0.01	0.0033	0.0003	-0.003
SLC30A5	Neu	0.015	-0.0042	0.013	0.012	0.002	0.009	-0.0092
SLC30A6	Neu	0.005	0.0037	0.019	0.012	-0.007	0.0021	-0.0088
SLC30A7	Neu	-0.01	-0.002	0.021	0.0063	-0.0031	-0.0027	-0.006
SLC30A9	Neu	0.0025	0.004	0.004	0.01	-0.013	0.002	-0.0035
SLC31A1	Neu	0.02	0.0056	-0.0017	0.017	-0.00058	-0.0011	-0.0048
SLC31A2	Neu	0.013	0.012	-0.0062	0.016	-0.0042	0.0082	-0.015
SLC33A1	Neu	0.0057	-0.013	0.011	-0.0041	-0.0039	0.0023	-0.0015
SLC35A1	Neu	0.00069	-0.0037	-0.0027	0.0011	-0.015	-0.0054	-0.01
SLC35A2	Neu	0.0052	0.006	-0.012	-0.0054	0.0032	0.0027	-0.014
SLC35A3	Neu	-0.006	-0.011	0.016	-0.0058	-0.0092	-0.00075	0.007
SLC35A4	Neu	-0.0081	0.0034	-0.0049	-0.013	0.012	-0.00067	-0.012
SLC35A5	Neu	-0.018	-0.00038	0.0048	0.0083	-0.0041	0.00062	-0.0094
SLC35B1	Neu	0.003	-0.015	-0.016	0.0079	-0.00074	0.0057	0.0026
SLC35B2	Neu	-0.0093	-0.015	0.0046	-0.0012	0.013	-0.015	-0.00085
SLC35B3	Neu	-0.017	-0.0036	0.0024	0.011	-0.0089	0.0066	-0.002
SLC35C1	Neu	-0.0039	-0.01	0.00083	-0.005	0.0081	0.0028	-0.0063
SLC35D1	Neu	0.0063	-0.0055	0.017	-0.0043	-0.0077	-0.0069	-0.017
SLC35D2	Neu	-0.0081	-0.01	0.007	-0.0069	-0.01	0.0034	-0.0073
SLC35E1	Neu	0.021	0.0059	0.0022	-0.0048	0.0018	0.0064	-0.0049
SLC35E2	Neu	0.0057	0.0056	0.003	-0.0046	0.0051	0.0017	0.011
SLC35E2B	Neu	0.012	0.014	0.0074	-0.011	0.0093	0.0096	-0.0063
SLC35E3	Neu	0.0045	0.0092	0.00028	-0.0075	-0.0042	0.029	0.0036
SLC35F5	Neu	-0.00016	0.0043	0.0076	0.014	-0.0062	0.013	-0.0023
SLC35F6	Neu	-0.0047	-0.0067	-0.0034	-0.017	0.0062	0.013	0.0024
SLC36A1	Neu	-0.005	0.02	0.01	-0.0089	-0.0036	0.0025	-0.00094
SLC36A4	Neu	0.0065	0.0047	-0.0036	-0.01	-0.024	-0.016	0.019
SLC37A1	Neu	-0.012	-0.0077	0.011	4.00E-05	0.018	-0.0061	0.0057
SLC37A2	Neu	0.012	-0.00038	0.0017	-0.0048	0.0012	0.0029	0.00016
SLC37A3	Neu	-0.0065	0.017	-0.0013	-0.015	-0.025	-0.021	-0.0017
SLC37A4	Neu	0.011	-0.0077	0.0057	-0.0024	0.0043	3.40E-05	0.0021
SLC38A1	Neu	0.0012	-0.0023	0.013	-0.013	-0.014	0.011	-0.009
SLC38A10	Neu	0.0015	0.0093	0.0029	-0.026	0.024	0.0085	-0.02
SLC38A2	Neu	-0.0091	0.016	0.011	0.0011	-0.0035	-0.0061	0.013
SLC38A9	Neu	-0.00073	-0.0089	0.01	0.00098	-0.017	0.0019	-0.0023
SLC39A1	Neu	0.0094	0.012	-0.015	0.018	0.013	-0.0082	-0.019
SLC39A10	Neu	0.00012	-0.0064	0.0079	0.0011	-0.011	-0.00023	-0.0039
SLC39A11	Neu	-0.011	-0.0098	0.0035	-0.0095	0.00041	0.0052	-0.0057
SLC39A13	Neu	-0.0025	0.0043	-0.013	0.00084	0.019	-0.02	-0.0027
SLC39A3	Neu	0.0047	-0.011	-0.0064	-0.014	0.0075	-0.0061	-0.00023
SLC39A4	Neu	0.0064	-0.0023	-0.019	-0.0056	-0.0016	-0.013	-0.0049
SLC39A6	Neu	0.0081	0.011	0.0089	0.016	-0.00012	0.017	-0.0095
SLC39A7	Neu	-0.0056	0.002	0.0007	-0.0043	0.0084	0.0044	-0.0023
SLC39A8	Neu	-0.0061	-0.015	0.0039	-0.0077	-0.0012	-0.022	-0.0022
SLC39A9	Neu	0.014	0.008	0.013	0.0069	0.0044	0.013	-0.01
SLC3A2	Neu	-0.019	-0.0066	-0.00069	0.0009	0.0029	0.0051	-0.002
SLC40A1	Neu	-0.011	0.017	0.0025	-0.0039	-0.016	-0.00049	-0.019
SLC41A2	Neu	0.0082	-0.0055	0.0056	0.0031	-0.00055	0.0026	0.014
SLC43A2	Neu	0.0088	0.013	-0.0061	-0.0025	0.036	0.0042	-0.01
SLC43A3	Neu	-0.016	-0.013	0.01	-0.0084	0.0064	-0.0038	-0.0019
SLC44A1	Neu	-0.011	-0.0076	0.013	-0.016	-0.017	-0.0067	-0.01
SLC44A2	Neu	0.01	0.02	0.004	0.0057	0.018	0.0065	-0.02
SLC45A4	Neu	0.0094	0.0046	-0.0002	0.009	0.026	0.012	0.0044
SLC46A2	Neu	0.014	0.0012	0.0044	0.0026	0.0032	0.00028	0.00017
SLC46A3	Neu	-0.0028	0.014	-0.007	0.01	-0.016	-0.0096	-0.0005
SLC48A1	Neu	0.013	0.0032	-0.0044	0.0099	0.017	0.0068	-0.0017
SLC4A1AP	Neu	-0.013	-0.0028	0.0024	-0.017	-0.014	0.0071	8.70E-05
SLC4A2	Neu	0.0041	-0.0052	0.0026	-0.014	0.013	0.00046	0.011
SLC4A5	Neu	-0.017	-0.0024	0.013	0.0039	0.0061	0.001	0.0086
SLC4A7	Neu	0.015	-0.0016	0.005	0.0041	0.0086	0.0031	0.0018
SLC50A1	Neu	-0.0012	-0.013	-0.0042	0.0051	0.0049	0.0034	-0.012
SLC51A	Neu	-0.0042	0.0058	-0.0021	-0.0041	0.0067	-0.016	0.0023
SLC52A2	Neu	0.013	-0.011	-0.0024	-0.014	0.017	6.50E-05	-0.0063
SLC5A3	Neu	0.0059	0.007	0.011	0.0014	-0.0029	0.0028	0.017
SLC5A6	Neu	0.0073	-0.01	0.0094	-0.0014	0.0069	-0.011	-0.0082
SLC5A9	Neu	-0.009	0.0069	-0.0023	-0.0013	-0.0073	0.012	-0.013
SLC6A12	Neu	-0.0034	-0.0011	0.0053	-0.0025	0.0063	0.0058	0.004
SLC6A16	Neu	-0.013	-0.0033	0.0057	-0.0066	0.0034	-0.0034	-0.00038
SLC6A6	Neu	0.0027	0.022	0.012	0.0047	0.018	-0.0037	-0.00038
SLC6A8	Neu	0.0039	0.0027	-0.003	-0.00079	0.011	0.0048	0.004
SLC7A11	Neu	-0.0079	0.0053	0.0026	0.0042	-0.00089	-0.0054	0.0066
SLC7A5	Neu	-0.0013	0.0032	0.0069	-0.0057	0.016	-0.0072	-0.0024
SLC7A5P2	Neu	0.01	0.0026	-0.0015	-0.0072	0.018	0.0041	0.0074
SLC7A6	Neu	-0.0023	0.0026	0.016	-0.0063	-0.0013	0.019	0.0041
SLC7A6OS	Neu	-0.0066	-0.0066	-0.0023	-0.012	0.017	0.017	-0.0062
SLC7A7	Neu	0.017	0.0058	-0.0031	0.014	0.0021	0.0016	-0.012
SLC8A1	Neu	0.011	0.021	-0.00036	0.0085	-0.0056	-0.01	-0.0048
SLC8A1-AS1	Neu	0.008	0.012	-0.0044	0.0046	-0.0066	-0.009	0.021
SLC8B1	Neu	0.013	0.016	-0.0031	-0.0023	0.013	-0.015	-0.01
SLC9A1	Neu	-0.012	0.011	0.007	-0.015	0.018	-0.0044	0.008
SLC9A3R1	Neu	0.0041	0.0024	-0.016	-0.0043	0.019	0.0078	-0.019
SLC9A6	Neu	0.0051	0.01	0.0094	0.0027	-0.0021	-0.0046	-0.011
SLC9A7	Neu	0.013	0.0055	0.0059	0.013	0.0066	-0.0047	0.0051
SLC9A8	Neu	-0.01	0.016	-0.0068	0.00012	0.00035	-0.015	0.0042
SLC9A9	Neu	0.0031	-0.0064	-0.00087	-0.00039	-0.0018	-0.0096	-0.0031
SLCO3A1	Neu	-0.0057	0.017	-0.0044	-0.0018	0.02	0.0028	-0.018
SLCO4C1	Neu	-0.0033	0.011	0.012	-0.024	-0.019	-0.0031	0.0057
SLED1	Neu	-0.0099	0.013	0.0089	-0.011	-0.00028	-0.014	0.027
SLF1	Neu	-0.008	0.01	-0.0079	0.0044	-0.011	-0.0023	0.0099
SLF2	Neu	-0.0043	0.0053	0.01	0.01	-0.0025	-0.016	-0.012
SLFN11	Neu	-0.0088	-0.0066	0.012	-0.00053	-0.0023	0.013	0.00011
SLFN12	Neu	-0.02	-0.0057	0.0036	-0.0015	-0.0015	0.011	0.003
SLFN13	Neu	-0.017	-0.0072	0.011	-0.0089	-0.002	0.0019	-0.00022
SLFN5	Neu	-0.019	-0.0033	0.0032	0.0016	0.006	0.0039	0.0012
SLIRP	Neu	0.0061	-0.014	-0.019	-0.0043	-0.0022	0.0063	0.0079
SLK	Neu	-0.0027	0.0081	0.0088	0.018	0.0089	-0.016	0.0097
SLMAP	Neu	-0.0058	0.02	0.015	0.00037	-0.011	-0.0085	0.0019
SLMO2	Neu	-0.0091	-0.0072	0.0022	0.016	-0.0007	0.0024	0.0076
SLPI	Neu	-0.0001	0.0023	-0.013	0.014	0.006	-0.021	-0.0043
SLTM	Neu	-0.00087	-0.0018	-0.007	0.0026	-0.018	-0.0055	0.022
SLU7	Neu	-0.018	-0.00022	-0.0022	0.021	-0.0048	0.015	-0.004
SLX4	Neu	-0.0062	0.00027	0.0094	-0.0093	0.014	0.0025	0.0074
SLX4IP	Neu	-0.014	-0.00083	-0.00055	0.0057	-0.0016	-0.0021	0.0083
SMAD3	Neu	-0.013	-0.01	0.0062	0.00085	0.012	-0.0089	-0.0015
SMAD4	Neu	0.00047	0.014	0.013	0.011	0.0038	0.0066	-0.027
SMAD5	Neu	-0.0023	-0.001	0.0056	-0.007	-0.021	-0.018	-0.0089
SMAD7	Neu	0.00031	0.00096	0.0069	-0.015	0.0023	-0.0081	-0.013
SMAGP	Neu	0.0044	0.0078	-0.0034	0.0055	0.0016	0.011	0.018
SMAP1	Neu	-0.0045	-0.0057	-0.0046	-0.0028	-0.013	0.0023	0.0082
SMAP2	Neu	0.0027	0.016	-0.00056	-0.0032	-0.0084	0.024	-0.011
SMARCA2	Neu	0.015	0.021	0.011	-0.0017	-0.0019	-0.01	-0.0054
SMARCA4	Neu	0.019	-0.0065	0.0041	-0.0093	0.012	0.00037	0.0026
SMARCA5	Neu	0.0085	0.0047	0.021	0.017	-0.0039	0.002	-0.011
SMARCAD1	Neu	0.0032	-0.015	0.011	0.00016	0.0034	-0.017	-0.009
SMARCAL1	Neu	-0.0085	-0.0075	0.018	-0.0041	0.01	0.00045	-0.014
SMARCB1	Neu	0.012	-0.011	0.0021	-0.0034	0.0061	-0.011	0.0014
SMARCC1	Neu	0.018	0.011	0.0073	0.012	0.00047	-0.0029	0.0052
SMARCC2	Neu	0.011	0.0053	0.0079	-0.013	-0.0042	0.019	0.016
SMARCD1	Neu	0.0069	-0.003	0.004	0.0019	0.0022	-0.0073	0.013
SMARCD3	Neu	-0.019	0.0047	-0.0047	-0.0075	-0.0018	-0.009	-0.0023
SMARCE1	Neu	-0.0041	-0.016	0.0062	0.0012	-0.011	0.012	-0.018
SMC1A	Neu	0.019	0.0056	0.0064	0.0069	0.0038	-0.011	-0.0022
SMC2	Neu	-0.0024	-0.018	0.0089	-0.0066	-0.0075	-0.02	0.0024
SMC3	Neu	0.011	-0.0051	0.00024	-0.0016	-0.011	0.0028	0.019
SMC4	Neu	0.0057	-0.014	0.0073	0.014	0.00042	0.0027	0.014
SMC5	Neu	-0.0032	-0.0012	0.014	-8.90E-05	-0.0053	0.003	0.022
SMC6	Neu	-0.0048	-0.011	0.01	0.0011	-0.0079	0.0013	0.018
SMCHD1	Neu	-0.019	0.0028	0.013	-0.00099	0.0056	0.0048	0.022
SMCO4	Neu	-0.0013	-0.0059	-0.012	0.0031	0.0056	-0.00039	-0.0031
SMCR8	Neu	0.0043	0.016	0.019	-0.0094	0.012	-0.0014	0.00067
SMDT1	Neu	0.0083	-0.022	-0.0032	-0.0057	-0.005	-0.0081	-0.00077
SMG1	Neu	-0.0078	0.017	0.012	-0.0021	0.00031	-0.0096	0.028
SMG1P1	Neu	0.0055	0.0068	0.0086	-0.011	0.0025	0.001	0.0098
SMG1P2	Neu	0.012	0.0036	0.0024	0.0022	-0.0091	0.01	0.00057
SMG1P3	Neu	0.0072	0.0067	0.0074	-0.0082	0.00044	-0.0025	0.015
SMG1P5	Neu	0.011	0.0035	-0.016	-0.01	0.015	-0.00012	0.011
SMG5	Neu	0.0013	0.013	0.007	-0.0099	0.0091	-0.00042	0.0012
SMG6	Neu	0.0055	7.20E-05	0.0072	-0.0062	0.004	-0.0059	0.014
SMG7	Neu	-0.011	0.014	0.008	-0.013	-0.0071	0.0041	0.0099
SMG8	Neu	-0.007	0.0051	0.011	-0.0024	-2.40E-05	0.0048	-0.021
SMG9	Neu	0.0055	-0.0033	0.0025	-0.0066	0.014	0.0014	0.00064
SMIM12	Neu	0.011	-0.004	-0.015	-0.0077	-0.016	0.006	-0.00085
SMIM14	Neu	-0.019	-0.0055	-0.0044	0.01	-0.0046	0.0027	-0.0082
SMIM15	Neu	-0.0062	-0.015	0.0064	0.0072	-0.0067	-0.0016	-0.0031
SMIM19	Neu	-0.0046	-0.014	-0.0028	0.0021	-0.015	0.0027	-0.0029
SMIM20	Neu	-0.02	-0.011	-0.0041	0.0046	0.0036	0.0093	0.0021
SMIM3	Neu	-0.015	0.0044	-0.0052	-0.013	-0.015	0.012	-0.0011
SMIM7	Neu	0.018	-0.0054	-0.008	-0.0054	-0.013	0.0024	0.0026
SMIM8	Neu	-0.0034	-0.00076	-0.0074	0.013	-0.009	-0.0082	0.012
SMNDC1	Neu	0.0059	0.0031	-0.011	0.024	-0.012	0.0044	-0.0014
SMPD1	Neu	-0.0083	-0.004	-0.0085	-0.0035	0.0062	0.00081	0.0089
SMPD2	Neu	0.0099	-2.60E-05	-0.0059	0.013	0.0079	-0.0044	-0.01
SMPD3	Neu	0.0068	-0.0078	0.0047	0.0011	-0.0031	-0.013	-0.016
SMPD4	Neu	0.015	-0.0086	0.0072	-0.0097	0.0037	-0.0044	-0.0049
SMPDL3A	Neu	0.0014	0.0088	-0.0037	-0.0078	-0.013	-0.012	-0.0068
SMPDL3B	Neu	0.013	0.0014	-0.0014	0.017	0.011	0.0032	-0.0079
SMS	Neu	-0.005	-0.0012	-0.0018	-0.0054	-0.011	0.032	0.0021
SMTNL1	Neu	-0.022	-0.0048	0.0041	-0.0036	0.012	0.0068	0.0047
SMU1	Neu	-0.00053	0.0042	0.0012	0.0088	-0.015	0.0062	0.00029
SMUG1	Neu	-0.0052	-0.0088	-0.01	-0.00048	-0.0036	0.018	-0.0095
SMURF1	Neu	0.0034	0.012	0.015	-0.0023	0.014	-0.0035	-0.00023
SMURF2	Neu	0.0074	0.01	0.01	0.0096	0.0015	0.0051	0.02
SMYD2	Neu	-0.00017	-0.017	0.0071	-0.0031	-0.009	-0.017	-0.011
SMYD3	Neu	0.0027	-0.0019	-0.0002	-0.011	-0.014	0.0076	0.0041
SMYD4	Neu	0.0099	-0.012	0.0073	-0.0056	0.0031	0.006	-0.0034
SNAI3	Neu	-0.0058	-0.00048	-0.0058	-0.026	0.0034	0.0051	-0.0076
SNAI3-AS1	Neu	-0.0078	0.0085	0.00066	-0.008	0.0056	0.0079	-0.0029
SNAP23	Neu	0.0096	0.018	-0.0077	0.0076	-0.018	0.0078	-0.0079
SNAP47	Neu	0.0089	-0.0086	0.0023	-0.013	-0.0097	-0.0028	-4.60E-05
SNAPC1	Neu	0.0012	-0.0039	0.0022	0.016	0.0018	0.0021	0.0038
SNAPC2	Neu	0.006	-0.00073	-0.011	-0.0011	0.01	-0.011	-0.0091
SNAPC3	Neu	0.0072	-0.013	0.011	0.0023	-0.0046	-0.016	-0.0045
SNAPC4	Neu	0.0055	0.0036	0.0028	-0.013	0.019	0.0075	0.015
SNAPC5	Neu	-0.0012	-0.012	-0.011	0.012	-0.0049	0.017	0.0027
SNAPIN	Neu	-0.007	-0.0093	-0.015	-0.0023	-0.0081	-0.0048	-0.005
SND1	Neu	0.0054	-0.017	0.02	-0.0077	0.0086	-0.014	-0.0076
SND1-IT1	Neu	-0.0085	0.0025	0.012	-0.00038	0.0038	-0.0096	0.021
SNF8	Neu	0.012	-0.005	-0.018	-0.0035	-0.012	0.0043	0.0076
SNHG1	Neu	0.0099	-0.0087	-0.00056	0.003	-0.004	0.001	0.013
SNHG10	Neu	0.0049	-0.0063	-0.00074	-0.0065	-0.0027	-0.0043	-0.0038
SNHG11	Neu	0.0081	-0.0056	7.70E-05	-0.00033	0.0086	0.0036	0.0011
SNHG15	Neu	0.011	-0.014	0.00085	0.0094	0.00084	0.0032	0.012
SNHG16	Neu	-0.0061	0.0036	-0.0086	0.012	0.0027	0.0017	-0.011
SNHG17	Neu	0.0085	-0.0095	-0.0044	0.0038	0.0045	5.50E-05	0.0075
SNHG20	Neu	0.013	-0.002	-0.0021	0.0011	0.01	0.0082	0.0017
SNHG3	Neu	-0.0012	-0.0026	-0.014	0.0062	-0.0066	0.0093	0.0095
SNHG5	Neu	-0.0025	-0.011	-0.0033	0.0052	-0.0032	0.0044	0.022
SNHG6	Neu	-0.012	-0.013	-0.0062	0.0031	0.0074	0.0046	-0.0041
SNHG8	Neu	0.0087	-0.013	-0.003	0.0051	-0.0032	-0.0063	0.012
SNHG9	Neu	0.004	-0.0017	-0.018	0.0023	0.0032	-0.0042	0.011
SNIP1	Neu	0.0045	-0.0026	-0.0041	0.0042	0.0022	0.015	0.004
SNN	Neu	-0.0028	0.015	0.0055	-0.0053	0.012	0.012	-0.023
SNORA12	Neu	-0.0023	0.00037	-0.014	-0.0019	0.004	-0.0058	0.013
SNORA28	Neu	0.0084	0.0031	-0.002	-0.00022	0.011	0.002	0.0091
SNORA70	Neu	0.012	0.0012	-0.0032	0.0062	0.0013	0.0043	0.0097
SNORD12	Neu	0.0063	0.0066	-0.0075	-0.0014	-0.0043	0.0054	0.0055
SNORD12C	Neu	0.0032	0.0075	-0.0076	-0.0048	0.0016	0.0073	0.0057
SNORD56B	Neu	0.0063	0.0011	-0.0042	0.0061	-0.0024	0.0055	0.018
SNORD89	Neu	-0.001	0.013	-0.0049	0.011	0.0016	-0.0067	0.022
SNRK	Neu	-0.013	0.011	0.013	0.0024	-0.0094	0.018	0.0057
SNRNP200	Neu	0.0069	0.013	0.02	-0.0087	0.0015	0.0081	-0.0083
SNRNP25	Neu	0.011	-0.012	-0.007	-0.011	-0.011	-0.0093	-0.0026
SNRNP27	Neu	-0.016	-0.0078	-0.005	0.0039	-0.013	0.0078	0.00078
SNRNP35	Neu	-0.0069	-0.0023	-0.023	-0.0028	-0.0018	0.0045	0.0048
SNRNP40	Neu	0.01	-0.022	0.0055	0.003	-0.0032	0.013	-0.0091
SNRNP48	Neu	0.002	0.0017	0.00021	0.0095	-0.014	0.0039	0.017
SNRNP70	Neu	0.011	0.0062	0.00019	-0.011	0.023	-0.0092	0.023
SNRPA	Neu	0.0058	-0.016	0.0049	-0.0081	0.0042	-0.0028	0.0087
SNRPA1	Neu	0.014	-0.02	0.0065	0.0014	-0.00016	-0.0056	0.0046
SNRPB	Neu	0.0087	-0.011	-0.022	-0.011	0.0029	0.0035	0.0048
SNRPB2	Neu	-0.0025	-0.0094	-0.012	-0.0074	-0.019	-0.0042	0.0065
SNRPC	Neu	0.011	-0.025	-0.0051	-0.0014	-0.00095	0.0067	0.0022
SNRPD1	Neu	0.0031	-0.024	0.00065	-0.0012	-0.0012	-0.016	0.0083
SNRPD2	Neu	0.0068	-0.026	0.0011	0.002	-0.0043	-0.0056	0.006
SNRPD3	Neu	0.017	-0.0094	-0.0086	-0.0029	-0.011	0.012	0.00053
SNRPE	Neu	0.0034	-0.016	-0.015	-0.0079	-0.02	0.011	0.0042
SNRPF	Neu	0.00097	-0.023	-0.0039	6.30E-05	-0.0061	-0.016	0.0015
SNRPG	Neu	0.005	-0.019	-0.013	0.0072	-0.0033	0.0042	0.0068
SNTB1	Neu	-0.019	-0.0012	0.012	-0.0054	-0.00063	-0.0041	-0.0074
SNTB2	Neu	0.0035	0.017	4.20E-05	-0.013	-0.015	-0.0086	0.004
SNU13	Neu	0.016	-0.018	-0.0048	0.0023	-0.0025	0.0095	0.0026
SNUPN	Neu	0.014	-0.0036	-0.00081	0.0022	-0.0039	-0.0013	-0.0053
SNX1	Neu	-0.0079	0.011	-0.01	0.0075	-0.005	-0.00075	-0.02
SNX10	Neu	-0.009	0.0058	-0.0045	0.027	-0.0075	-0.012	0.0018
SNX11	Neu	-0.011	0.0078	-0.0094	-0.0044	-0.0034	0.024	-0.0062
SNX12	Neu	-0.0098	-0.0022	-0.014	-0.0067	-0.012	0.0035	0.0084
SNX13	Neu	0.0026	0.022	0.017	0.01	-0.0085	-0.0095	0.0029
SNX14	Neu	0.012	0.006	0.015	-0.00022	-0.016	-0.0048	-0.0079
SNX16	Neu	-0.0087	-0.00026	0.0016	0.013	-0.01	-0.0023	-0.0091
SNX17	Neu	0.015	-0.0039	-0.01	-0.01	-0.012	0.0048	-0.016
SNX18	Neu	0.0096	0.012	-0.013	0.002	0.009	-0.018	0.0089
SNX19	Neu	-0.0061	0.0072	0.024	-0.009	0.0074	0.0069	0.0081
SNX2	Neu	-0.005	0.0031	-0.0034	0.028	-0.0053	-0.0046	-0.019
SNX20	Neu	-0.02	-9.70E-05	-0.001	-0.00091	0.014	-0.0074	-0.0094
SNX21	Neu	-0.0069	-0.00047	0.011	-0.00039	0.003	0.0089	0.004
SNX27	Neu	-0.0059	0.02	0.0063	-0.012	-0.0095	0.0082	0.0057
SNX29	Neu	0.005	-0.001	0.0057	-0.014	0.007	0.009	0.03
SNX29P2	Neu	0.0071	0.00029	0.0058	0.002	0.015	-0.00071	0.012
SNX3	Neu	-0.0031	0.0054	-0.024	-0.0047	-0.03	-0.02	-0.0055
SNX30	Neu	0.016	0.0065	0.015	-0.0002	-0.00036	0.0091	0.0064
SNX4	Neu	-0.00044	-0.015	0.0018	-0.0097	-0.021	-0.0029	-0.0074
SNX5	Neu	0.012	-0.02	0.0026	0.0071	-0.004	-0.015	-0.012
SNX6	Neu	-0.006	0.0096	-0.0082	0.022	-0.0074	0.005	-0.0041
SNX8	Neu	-0.0013	-0.015	-0.0011	-0.002	0.0025	0.00074	0.0071
SNX9	Neu	0.011	-0.0088	0.0033	0.0052	0.0053	-0.018	-0.014
SOAT1	Neu	0.0068	0.02	-0.0039	0.011	-0.012	-0.011	-0.012
SOCS1	Neu	-0.02	-0.0085	-0.0031	-0.0066	0.01	0.0073	0.0044
SOCS3	Neu	-0.0024	0.015	-0.011	0.0049	0.0088	-0.027	0.0014
SOCS4	Neu	0.0019	-0.0035	0.018	0.01	-0.0036	0.0076	0.0071
SOCS5	Neu	-0.0022	0.0095	0.011	-0.0088	-0.014	0.011	-0.00074
SOD1	Neu	0.012	-0.016	-0.0088	0.011	-0.012	-0.0056	-0.0079
SOD2	Neu	0.0041	0.011	-0.0099	0.022	0.012	-0.015	-0.0084
SON	Neu	0.015	0.0099	0.007	0.0015	-0.013	-0.0052	0.023
SORD	Neu	-0.00045	0.0033	-0.005	-0.0037	-0.0057	-0.015	-0.011
SORL1	Neu	0.014	0.022	0.0078	0.0079	0.0055	-0.004	-0.0083
SORT1	Neu	-0.012	0.009	0.011	-0.0046	-0.0024	-0.0043	-0.011
SOS1	Neu	-0.014	0.0026	0.019	0.00038	-0.0065	-0.0055	0.02
SOS2	Neu	-0.0027	0.025	0.013	-0.0037	-0.0084	-0.022	0.0066
SOWAHD	Neu	-0.0011	-0.0059	-0.015	-0.016	0.014	0.013	-0.008
SOX4	Neu	0.011	-0.0049	-0.00026	0.0066	0.0029	-0.0087	0.0019
SOX6	Neu	0.0092	0.0083	-0.015	0.0036	-0.0059	-0.0032	0.0025
SP1	Neu	-0.009	0.016	0.0079	0.016	0.0059	-0.0064	0.0048
SP100	Neu	-0.023	-0.00068	-0.00028	0.003	0.004	0.00096	0.0021
SP110	Neu	-0.022	-0.0028	-0.0055	0.0054	0.0042	0.0024	0.0046
SP140	Neu	-0.022	-0.0062	0.00076	0.0001	0.0048	0.0035	0.0052
SP140L	Neu	-0.02	-0.0058	0.002	-0.0012	0.007	0.0065	0.0081
SP2	Neu	-0.0098	0.0075	-0.0027	-0.008	0.023	0.0061	0.0043
SP3	Neu	-0.015	0.014	0.014	0.013	8.70E-05	0.0013	-0.0098
SP4	Neu	-0.0073	-0.0047	0.017	0.012	-0.00035	-0.0013	-0.00073
SPACA6P	Neu	-0.0024	-0.0012	-0.0079	-3.70E-05	0.0021	0.01	0.013
SPAG1	Neu	0.0028	0.0029	0.0019	0.012	-0.0035	0.012	0.0063
SPAG5	Neu	-0.0066	-0.014	0.012	-0.0083	-0.00066	-0.021	-0.0029
SPAG5-AS1	Neu	0.002	-0.0014	-0.01	0.0036	0.00097	-0.0034	0.0082
SPAG6	Neu	-8.50E-05	0.0035	-0.0014	0.017	0.0037	-0.01	-0.0091
SPAG7	Neu	0.017	-0.0055	-0.013	0.0017	-0.005	2.00E-05	0.0047
SPAG9	Neu	0.0066	0.017	0.011	0.016	0.011	0.0019	0.02
SPAST	Neu	-0.0023	0.013	0.016	0.019	-0.0046	0.0093	-4.40E-05
SPATA1	Neu	-0.0036	0.01	0.014	0.004	0.0021	-0.005	0.025
SPATA13	Neu	-0.02	0.0095	0.0054	-0.0011	-0.00039	-0.005	-0.011
SPATA2	Neu	0.0015	0.011	-0.0011	-0.0076	0.019	0.017	-0.016
SPATA2L	Neu	-0.0058	0.0034	-0.017	-0.0032	0.026	-0.016	-0.0028
SPATA33	Neu	-0.00018	-0.0051	-0.0034	-0.00082	0.0059	-0.00079	-0.0055
SPATA5L1	Neu	-0.0043	-0.0019	0.0025	0.00091	0.011	0.0092	0.0016
SPATA6	Neu	0.0097	0.0047	0.0011	0.012	-0.0062	0.0031	-0.0067
SPATS2L	Neu	-0.023	-0.0073	0.00085	-0.00071	0.0068	0.0038	-0.0011
SPCS1	Neu	0.013	-0.015	-0.014	0.013	-0.0082	0.017	0.0032
SPCS3	Neu	0.0099	0.0066	-0.00089	0.0056	-0.025	-0.0056	0.0052
SPDL1	Neu	-0.01	-0.01	0.011	-0.0025	0.0037	-0.0022	-0.0016
SPDYE1	Neu	-0.0051	-0.00084	0.0063	-0.0071	0.011	0.0081	0.012
SPECC1	Neu	-0.00094	-0.011	0.0086	0.0024	0.0074	0.019	-0.0006
SPECC1L	Neu	0.0081	0.0042	0.004	-0.0037	0.0014	-0.0048	0.016
SPEN	Neu	0.00075	0.01	0.018	0.01	0.0055	0.0057	0.025
SPG11	Neu	-0.019	0.0044	0.017	0.00059	0.0057	0.0025	0.009
SPG20	Neu	-0.0088	0.00015	0.0039	0.0048	-0.013	0.00099	-0.0052
SPG21	Neu	0.018	0.0093	-0.0093	-0.0047	-0.012	0.0047	-0.00085
SPG7	Neu	0.02	0.0037	0.0036	-0.0086	0.0094	0.0095	-0.0022
SPHK1	Neu	0.0019	-0.0043	-0.0024	0.0064	0.014	-0.00034	0.0012
SPHK2	Neu	0.0046	-0.01	-0.0025	-0.01	0.018	0.009	0.014
SPI1	Neu	-0.009	0.0053	-0.026	0.00049	0.023	-0.016	-0.0017
SPICE1	Neu	-0.0011	-0.009	0.016	0.0069	0.0089	0.009	0.0048
SPIDR	Neu	0.0043	0.012	0.0042	-0.0012	-0.014	0.013	0.0048
SPIN1	Neu	0.0025	-0.0064	0.021	-0.00086	-0.0033	-0.012	-0.015
SPINK8	Neu	-0.0022	0.0028	-0.0019	-0.0085	-0.016	-0.0017	0.0071
SPINT1	Neu	-0.0012	0.0036	0.0027	-0.019	0.0095	0.024	0.0017
SPINT2	Neu	-0.0027	-0.0073	-0.0077	-0.0098	-0.0065	-0.015	-0.0064
SPN	Neu	0.0075	-0.019	0.0044	-0.0016	0.0066	-0.025	-0.0056
SPNS1	Neu	0.0019	-0.016	0.0077	-0.02	0.0086	0.0026	-0.0022
SPNS2	Neu	0.015	0.0013	0.00078	-0.014	0.002	-0.0034	-0.0027
SPNS3	Neu	0.0057	-0.011	0.0028	-0.0039	-0.0041	-0.017	-0.018
SPOCK2	Neu	0.014	0.011	-0.0037	0.003	0.01	-0.0013	-0.00048
SPON2	Neu	0.0028	-0.013	0.0034	0.0028	0.01	0.0052	-0.0069
SPOP	Neu	-0.0014	0.0024	-0.0067	0.028	0.007	0.016	-0.017
SPOPL	Neu	-0.0053	0.0099	0.013	0.03	0.0048	-0.0039	0.0023
SPP1	Neu	0.011	0.011	-0.0059	-0.00044	-0.0044	0.0016	-0.0058
SPPL2A	Neu	-0.013	-0.0022	-0.0046	0.014	-0.0014	-0.0062	0.0029
SPPL2B	Neu	0.014	-0.0027	0.0025	-0.0098	0.018	0.0066	0.0071
SPPL3	Neu	-0.0097	0.0011	0.0014	0.0023	0.0064	0.021	-0.0094
SPRED1	Neu	0.012	-0.0049	0.0039	0.0064	0.0061	-0.00071	0.0026
SPRED2	Neu	-0.0026	0.0081	0.0077	-0.015	-0.007	-0.0016	-0.0025
SPRTN	Neu	-0.0072	0.0014	0.0035	0.0083	0.00033	0.015	0.014
SPRY2	Neu	0.0017	-0.01	0.0074	-0.014	-0.011	0.0084	0.0061
SPRYD3	Neu	0.016	0.011	-0.0022	0.0014	4.10E-05	0.014	-0.013
SPSB2	Neu	0.0046	-0.0021	-0.0093	0.0032	0.0094	-0.0077	-0.0085
SPSB3	Neu	0.015	0.0043	-0.018	-0.013	0.017	0.0075	-0.0025
SPTAN1	Neu	-0.0071	0.0045	0.018	-0.014	0.0026	-0.0011	-0.0011
SPTB	Neu	0.012	0.0016	-0.00071	0.0087	0.013	0.0069	0.022
SPTBN1	Neu	-0.0067	0.0048	0.0045	-0.014	-0.0049	-0.005	-0.00024
SPTLC1	Neu	-0.0016	0.015	-0.0012	0.0087	-0.024	0.0051	-0.0053
SPTLC2	Neu	-0.0058	0.017	0.0025	-0.011	-0.021	0.013	-0.011
SPTSSA	Neu	-0.0063	-0.0058	-0.005	0.01	-0.0039	-0.024	-0.01
SPTY2D1	Neu	0.0052	0.013	0.019	0.016	0.0036	0.0085	0.0075
SQRDL	Neu	-0.021	0.0027	-0.0099	-0.0015	-0.0027	0.0014	-0.0063
SQSTM1	Neu	-0.0044	-0.0019	-0.0094	0.0091	0.029	0.0065	-0.013
SRA1	Neu	-0.011	-0.00041	-0.023	-0.0073	-0.01	-0.00098	0.0061
SRBD1	Neu	-0.021	-0.0033	0.00078	-0.003	-0.0057	0.0043	0.004
SRC	Neu	-0.0054	-0.01	0.0015	0.0061	0.014	0.006	0.0038
SRCAP	Neu	0.013	0.0076	0.013	-0.011	0.011	0.0053	0.023
SRD5A1	Neu	0.0021	-0.0017	0.0044	-0.00012	-0.0027	-0.007	-0.0072
SREBF1	Neu	-0.00056	0.0085	-0.0055	-0.0074	0.022	-0.00064	0.0067
SREBF2	Neu	0.01	-0.0056	0.012	-0.011	0.011	-0.016	-0.00025
SREK1	Neu	0.013	0.0019	0.0015	0.012	-0.00035	-0.01	0.014
SREK1IP1	Neu	-0.01	-0.0094	-0.0023	-0.008	-0.0091	-0.008	0.0079
SRF	Neu	0.0075	0.012	-0.019	0.011	0.019	-0.016	-0.012
SRGAP2	Neu	-0.016	0.0015	0.01	-0.0048	0.0059	0.021	-0.0037
SRGAP2B	Neu	-0.015	0.0034	0.011	-0.0043	0.00025	0.018	0.0044
SRGAP2C	Neu	-0.013	0.0037	0.013	-0.0051	0.0032	0.024	0.0043
SRGN	Neu	-0.0064	0.0087	-0.024	0.014	-0.021	-0.0059	0.0093
SRI	Neu	-0.0059	-0.0014	-0.02	0.002	-0.021	-0.017	-0.0045
SRM	Neu	-0.0044	-0.022	0.0054	-0.0015	0.0056	-0.017	0.0012
SRP14	Neu	0.0058	-0.0047	-0.028	0.0096	-0.02	0.019	-0.0017
SRP19	Neu	-0.0054	-0.0073	-0.012	0.01	-0.013	-0.0037	0.012
SRP68	Neu	0.01	-0.017	0.016	-0.00048	-0.0043	-0.00078	-0.0088
SRP72	Neu	0.016	-0.016	0.0055	0.0045	-0.0058	-0.0051	0.0028
SRP9	Neu	-0.0015	-0.0089	-0.0083	0.017	-0.03	0.0039	-0.0024
SRPK1	Neu	-0.011	0.02	-0.0059	-0.0043	-0.017	-0.023	-0.01
SRPK2	Neu	0.0091	0.01	-0.0078	0.014	-0.0089	0.021	0.014
SRPR	Neu	0.014	0.0065	0.011	-0.0061	-0.0078	0.02	-0.013
SRPRB	Neu	-0.0048	-0.023	0.0095	0.00073	0.0022	-0.012	-0.00072
SRRD	Neu	0.0044	-0.0089	0.012	0.0054	0.0034	-0.0045	-0.0029
SRRM1	Neu	0.014	-0.0048	-0.001	0.012	-0.011	0.0056	0.01
SRRM2	Neu	0.016	0.011	0.016	-0.0041	0.0038	-0.00017	0.016
SRRT	Neu	0.017	-0.0013	0.0038	-0.0071	0.0066	-0.0055	0.015
SRSF1	Neu	0.015	0.0049	0.0013	0.0061	-0.0064	-0.009	0.0077
SRSF10	Neu	0.016	-0.0067	0.00068	0.014	-0.007	0.013	0.00018
SRSF11	Neu	0.014	-0.00023	-0.0012	-0.00091	-0.02	0.0025	0.02
SRSF12	Neu	-0.0018	0.0049	0.0077	0.0098	0.01	-0.0016	0.023
SRSF2	Neu	0.011	0.0024	-0.0049	0.0013	-0.012	-0.014	0.023
SRSF3	Neu	-0.0078	-0.0046	-0.005	0.012	-0.0065	0.0063	0.02
SRSF5	Neu	0.0066	0.003	-0.003	0.0084	-0.0041	0.0042	0.036
SRSF6	Neu	0.014	-0.0056	0.0049	0.0038	-0.0086	-0.0038	0.023
SRSF7	Neu	0.016	-0.011	0.0026	0.011	-0.0057	-0.004	0.016
SRSF8	Neu	0.0094	-0.016	0.0062	0.009	0.0083	-0.012	-0.004
SRSF9	Neu	0.0037	-0.0065	-0.025	-0.019	-0.0021	-0.00033	0.0026
SRXN1	Neu	-0.00076	0.0079	-0.0027	0.0042	0.0087	-0.0025	-0.021
SS18	Neu	-0.0076	-0.0034	0.015	0.00018	-0.007	-0.012	-0.015
SS18L1	Neu	0.0081	-0.0082	-0.003	0.0012	-0.0031	0.008	0.02
SS18L2	Neu	0.016	-0.0093	-0.016	0.0091	-0.0072	0.017	0.0061
SSB	Neu	-0.017	-0.016	0.0022	0.003	-0.00017	0.0024	-0.00041
SSBP1	Neu	0.0049	-0.021	-0.0038	0.00034	-0.014	-0.0031	-0.0017
SSBP2	Neu	0.0032	-0.003	0.0053	-0.0047	-0.011	0.032	0.012
SSBP3	Neu	0.011	-0.0047	-2.90E-05	-0.01	0.00027	0.0076	0.012
SSBP4	Neu	0.013	-0.01	0.00046	0.00088	0.016	-0.0045	0.0033
SSFA2	Neu	-0.009	0.01	0.0067	0.018	0.0043	-0.0091	-0.002
SSH1	Neu	0.0079	0.021	0.0022	-0.0096	-0.004	-0.016	-0.00018
SSH2	Neu	0.0063	0.023	0.011	0.0063	0.003	0.0013	0.013
SSH3	Neu	0.00027	0.0081	-0.0038	-0.02	0.016	-0.0047	0.0038
SSNA1	Neu	0.012	-0.0059	-0.023	-0.014	0.012	0.0095	0.0021
SSPN	Neu	-0.012	-0.0019	0.0036	0.0061	0.0029	0.0034	0.00093
SSR1	Neu	-0.015	-0.0057	0.009	0.0023	-0.013	0.015	-0.0053
SSR2	Neu	-0.011	-0.0089	-0.024	0.0086	-0.0038	0.016	0.0014
SSR3	Neu	-0.0051	-0.023	0.0053	0.0003	-0.0057	0.0029	-0.003
SSR4	Neu	0.0042	-0.027	-0.0032	-0.0033	0.005	-0.0069	0.0053
SSRP1	Neu	0.0026	-0.021	0.0087	-0.00085	0.002	-0.014	-0.0014
SSSCA1	Neu	0.015	-0.008	-0.011	0.0026	0.0091	-0.0075	0.012
SSSCA1-AS1	Neu	0.011	0.0052	0.0024	-0.00048	0.0058	0.003	0.0042
SSTR3	Neu	-0.013	-0.00078	0.0021	0.00058	0.0086	-0.0039	-0.0033
SSU72	Neu	-0.0068	-0.0079	-0.028	0.0099	-0.0014	0.017	-0.0055
SSX2IP	Neu	-0.0067	-0.0094	0.0095	0.0097	0.0031	-0.0034	-0.01
ST13	Neu	0.0034	-0.013	0.0099	0.014	-0.0064	0.023	-0.012
ST14	Neu	-0.0037	0.0006	-0.0058	-0.016	-0.0062	-0.006	-0.0087
ST20	Neu	0.0018	0.0023	-0.016	0.01	-0.005	0.0089	0.019
ST20-AS1	Neu	0.01	0.01	-0.0066	-0.0021	-0.0028	0.0093	0.014
ST3GAL1	Neu	-0.0033	0.0078	0.002	-0.0013	0.0048	0.009	-0.013
ST3GAL2	Neu	-0.0059	0.012	-0.0081	-0.0086	0.032	-0.019	-0.0074
ST3GAL4	Neu	-0.0043	0.013	-0.018	0.0045	0.01	-0.027	-0.01
ST3GAL4-AS1	Neu	-0.006	0.012	-0.02	0.0072	0.00098	-0.027	-0.0025
ST3GAL5	Neu	0.0052	-0.017	0.0072	0.01	0.0042	-0.0081	-0.0031
ST3GAL6	Neu	-0.012	0.0026	-0.0049	-0.0023	-0.01	0.023	0.0029
ST6GAL1	Neu	0.0051	-0.0094	0.018	0.0011	0.013	0.0023	-0.017
ST6GALNAC2	Neu	-0.0074	0.0047	-0.0077	0.0057	0.0051	0.0072	-0.016
ST6GALNAC3	Neu	-0.0047	0.01	-0.0086	0.0028	-0.017	-0.011	-0.0062
ST7L	Neu	-0.018	-0.0041	-0.0015	-2.40E-05	0.0035	-0.0036	0.0079
ST8SIA4	Neu	-0.0076	0.012	0.0095	0.023	0.011	0.0012	-0.0015
STAC3	Neu	-0.016	-0.011	0.0024	-0.0089	0.0031	0.0046	-0.00025
STAG1	Neu	0.00013	0.02	0.022	0.00034	-0.0065	-0.00096	0.0071
STAG2	Neu	0.0024	0.015	0.017	0.02	0.00029	-0.0014	0.0019
STAG3L2	Neu	0.0049	-0.0081	-0.001	-0.013	-0.0081	0.0018	0.02
STAG3L4	Neu	0.0037	-0.013	0.0046	0.01	0.011	0.0047	0.017
STAG3L5P-PVRIG2P-PILRB	Neu	0.0026	-0.00019	0.0053	-0.022	0.0041	0.0035	0.014
STAM	Neu	0.0075	0.011	-7.50E-05	0.0045	-0.014	0.00044	-0.014
STAM2	Neu	-0.015	0.0056	0.0059	0.0092	-0.0055	0.0033	0.0032
STAMBP	Neu	-0.0039	4.40E-05	-0.0002	0.021	-0.00035	0.014	-0.0047
STAMBPL1	Neu	-0.013	-0.0069	0.0034	-0.0092	-0.0035	-0.012	-0.00094
STAP1	Neu	-0.019	-0.012	0.0067	-0.001	-0.0024	-0.0017	-0.0055
STARD10	Neu	-0.0058	0.00098	-0.012	-0.0093	0.017	0.0087	0.0029
STARD3NL	Neu	-0.0057	-0.0079	-0.0042	0.0093	0.0032	0.0063	0.0082
STARD5	Neu	-0.0082	0.01	0.0076	-0.0014	-0.0079	0.013	-0.0031
STARD7	Neu	0.014	-0.017	0.013	-0.0024	0.0014	-0.0072	-0.0088
STARD7-AS1	Neu	0.0067	-0.0023	-0.0074	0.0095	0.0081	0.0037	0.021
STARD8	Neu	-0.0084	-0.0041	0.0055	-0.0084	0.0074	-0.0045	-0.0056
STAT1	Neu	-0.021	-0.0037	0.0069	0.00052	0.0053	0.0032	-0.0026
STAT2	Neu	-0.02	-0.0032	0.0069	-0.0024	0.0093	0.0047	8.20E-05
STAT3	Neu	-0.013	0.02	0.0038	0.0045	0.013	-0.0026	-0.014
STAT4	Neu	-0.016	-0.0011	0.0041	-0.0017	-0.012	0.0061	-0.0088
STAT5A	Neu	-0.0046	0.015	-0.0017	0.012	0.028	-0.013	-0.024
STAT5B	Neu	-0.00012	0.028	0.00014	0.003	0.0096	-0.022	-0.011
STAT6	Neu	0.014	0.021	0.0012	-0.0037	0.0051	0.0085	-0.0012
STAU2	Neu	-0.012	0.0074	0.0064	-0.007	-0.021	-0.001	-0.0013
STEAP4	Neu	-0.01	0.015	0.0081	0.0063	-0.0035	-0.009	0.00086
STIM1	Neu	0.00083	0.011	0.0046	-0.023	-0.0029	-0.0052	0.0027
STIM2	Neu	-0.0064	0.01	0.0026	0.0023	0.0045	-0.0024	0.0042
STIP1	Neu	0.015	-0.0027	0.0023	0.007	0.0099	0.0016	-0.014
STK10	Neu	0.007	0.02	0.0069	-0.0069	0.022	-0.005	-0.026
STK11	Neu	0.012	0.0012	-0.007	-0.019	0.02	-0.0042	-0.0023
STK11IP	Neu	0.019	0.0062	0.0027	-0.0097	0.0066	-0.002	0.0014
STK16	Neu	-0.0019	0.0093	-0.009	-0.021	-0.012	0.0049	0.0024
STK17A	Neu	-0.012	0.0036	-0.0041	-0.011	-0.021	0.019	-0.0057
STK17B	Neu	-0.013	0.0087	-0.0013	-0.012	-0.021	0.0076	0.01
STK19	Neu	-0.0095	4.30E-05	-0.017	0.012	0.012	0.0065	-0.0065
STK24	Neu	-0.0012	0.0049	-0.0054	0.0034	0.0064	0.012	-0.015
STK25	Neu	0.015	-0.0095	0.008	-0.013	-0.0029	-0.0052	-0.0067
STK26	Neu	-0.0019	0.0008	0.012	-0.0057	-0.018	0.019	0.0036
STK3	Neu	-0.0072	0.0098	-0.0056	0.026	0.0048	-0.016	-0.0037
STK32C	Neu	0.0093	-0.0088	0.00094	-0.00011	0.0039	-0.013	-0.0086
STK35	Neu	0.014	0.018	0.0068	0.0088	0.012	0.002	0.002
STK36	Neu	-0.0014	0.0018	0.013	0.0029	0.012	0.0046	0.004
STK38	Neu	-0.0058	0.019	0.0062	-0.0036	-0.012	-0.0039	-0.017
STK38L	Neu	0.00016	0.0099	0.011	0.029	5.10E-05	-0.00027	-0.013
STK40	Neu	0.015	0.015	-0.00027	0.0042	0.022	0.0026	-0.015
STMN1	Neu	-0.0051	-0.02	0.0067	-0.0059	-0.0045	-0.021	-0.0021
STOM	Neu	-0.014	-0.0056	-0.00027	8.00E-05	-0.0018	-0.023	-0.009
STOML1	Neu	-0.019	-0.0035	-0.00089	-0.0042	0.013	0.00015	-0.0036
STOML2	Neu	-0.00089	-0.017	-0.0069	-0.0068	0.007	0.0089	0.0021
STPG1	Neu	-0.0018	-0.0044	0.0027	0.01	0.0081	-0.0052	-0.01
STRA13	Neu	0.0056	-0.019	-0.0025	-0.0065	0.0041	0.0055	0.0062
STRADA	Neu	-0.016	0.00042	-0.0062	-0.0035	0.00066	0.00044	0.0024
STRADB	Neu	0.007	-0.0073	0.0091	0.0061	0.0052	0.0072	-0.012
STRAP	Neu	0.022	0.00025	-0.0029	0.0064	-0.0074	-0.0016	0.01
STRBP	Neu	0.0045	-0.016	0.013	0.00065	0.0043	-0.0036	0.0016
STRIP1	Neu	0.01	0.01	0.013	-0.0048	0.011	0.018	-0.011
STRN	Neu	0.0065	0.021	0.0086	0.0062	-0.0099	-0.0077	0.0049
STRN3	Neu	0.00091	0.00022	0.0025	0.0005	-0.0092	-0.0032	0.016
STRN4	Neu	0.017	0.011	-0.0068	-0.0006	0.022	0.0021	-0.00099
STS	Neu	-0.013	0.0096	0.0083	-0.0076	-0.0073	0.0085	-0.0065
STT3A	Neu	0.0099	-0.015	0.015	-0.0038	-0.0026	-0.00093	-0.0046
STT3B	Neu	0.018	0.006	0.013	-0.0073	-0.01	-0.0039	-0.0063
STUB1	Neu	0.014	-0.00053	-0.017	-0.016	0.013	0.00095	-0.0019
STX10	Neu	-0.014	0.0018	-0.016	-0.025	-0.0012	0.0093	-0.00064
STX11	Neu	-0.0068	0.0048	-0.0089	0.015	0.011	-0.016	-0.011
STX12	Neu	0.0012	0.012	-0.0048	0.026	-0.0019	-0.0035	-0.014
STX16	Neu	-0.00086	0.022	0.011	0.0016	-0.0077	-0.0037	0.013
STX17	Neu	-0.022	-0.0081	0.0031	0.00065	0.0019	0.004	0.001
STX18	Neu	0.0067	-0.013	0.00012	-0.0071	-0.011	-0.012	-0.0031
STX2	Neu	0.0043	-0.0049	0.0073	-0.0043	-0.0051	-0.002	0.012
STX3	Neu	-0.015	0.017	-0.00095	0.012	0.00052	0.0013	-0.0097
STX4	Neu	0.0016	0.0024	-0.015	-0.0015	0.01	-0.004	0.027
STX5	Neu	0.0095	-7.00E-06	-0.01	-0.00087	-0.002	-0.0029	0.014
STX6	Neu	-0.0058	0.018	0.0082	-0.0078	-0.013	0.012	-0.01
STX7	Neu	-0.011	0.009	0.0023	0.019	-0.013	0.013	-0.014
STX8	Neu	-0.0066	-0.0049	-0.0073	-0.022	-0.021	-0.00043	0.00012
STXBP2	Neu	0.0093	0.015	-0.022	-0.014	0.0062	-0.01	-0.0054
STXBP3	Neu	-0.0071	0.012	0.0015	0.022	-0.012	-0.0068	0.0077
STXBP5	Neu	0.00093	0.019	0.022	-0.007	-0.0087	0.0046	0.0036
STXBP5-AS1	Neu	-0.011	-0.0041	0.0073	-0.00067	-0.0046	0.0063	0.0099
STYX	Neu	0.013	0.00084	0.019	0.0077	-0.0076	0.004	-0.00034
STYXL1	Neu	-0.019	-0.007	-0.0079	0.0034	-0.0069	0.012	-0.0052
SUB1	Neu	0.0016	-0.012	-0.022	0.013	-0.019	-0.0065	0.011
SUCLA2	Neu	0.0092	-0.017	0.012	-0.0044	-0.0071	-0.0022	-8.20E-05
SUCLG1	Neu	0.0072	-0.0027	-0.0082	-0.014	-0.03	-0.0086	-0.0077
SUCLG2	Neu	0.0026	-0.012	0.00047	0.00088	-0.0046	-0.028	-0.011
SUCNR1	Neu	-0.011	-0.013	0.0089	-0.012	-0.0085	-0.01	0.0014
SUCO	Neu	0.006	-0.0013	0.015	0.0086	-0.0017	-0.0055	0.0048
SUDS3	Neu	0.0066	0.0085	0.0067	0.012	-0.0022	0.017	0.0029
SUFU	Neu	0.0089	0.0087	0.012	-0.0083	0.0049	0.0085	-0.0063
SUGP2	Neu	0.012	0.0068	0.017	-0.014	0.0044	0.00051	0.01
SUGT1	Neu	0.0059	-0.017	0.0045	0.0056	-0.0033	-0.0055	-0.0084
SULF2	Neu	0.0067	0.011	0.011	-0.014	0.0015	0.019	-0.0051
SULT1A1	Neu	-0.0022	-0.0025	-0.0077	-0.014	-0.0078	0.012	0.0054
SULT1A2	Neu	0.006	-0.0036	-0.0028	-0.0066	-0.003	0.0094	0.0071
SULT1B1	Neu	-0.0037	0.022	-0.0038	0.0076	-0.017	-0.017	-0.0085
SUMF1	Neu	0.015	0.012	-0.0084	-0.0052	-0.013	-0.011	-0.0065
SUMF2	Neu	0.0072	-0.019	0.0073	-0.0031	0.0028	-0.0075	-0.0095
SUMO1P1	Neu	0.001	0.0056	-0.0096	0.0061	-0.0069	0.012	0.017
SUMO1P3	Neu	-0.00011	0.0059	0.012	0.0042	-0.00023	0.0011	0.021
SUMO2	Neu	-0.0013	-0.0093	-0.024	0.0082	-0.01	0.009	0.0083
SUMO3	Neu	-0.0042	-0.011	-0.01	-0.0098	-0.0037	-0.011	0.0007
SUMO4	Neu	0.00018	0.001	0.0043	0.0062	-0.015	0.00089	0.019
SUN1	Neu	0.0053	-0.017	0.0091	0.0056	0.011	-0.018	-0.0042
SUN2	Neu	0.0084	0.011	0.0014	-0.014	0.024	-0.0071	-0.015
SUOX	Neu	0.0012	-0.0059	0.0085	-0.0045	0.0068	0.012	-0.017
SUPT16H	Neu	0.016	0.0012	0.011	0.0099	-0.0087	0.0053	-0.0077
SUPT20H	Neu	-0.0073	0.021	0.0019	0.014	-0.013	-0.012	-0.0024
SUPT4H1	Neu	-0.014	-0.00012	-0.021	0.011	-0.00041	0.014	-0.008
SUPT5H	Neu	0.0086	0.0095	0.014	-0.0089	0.019	0.011	-0.0083
SUPT6H	Neu	0.011	0.014	0.013	-0.00036	0.0024	-0.0026	0.0091
SUPT7L	Neu	-0.011	-0.014	0.011	-0.012	-0.011	0.002	0.0039
SUPV3L1	Neu	0.014	-0.0093	0.0065	0.0019	0.0051	0.0018	-0.0035
SURF1	Neu	0.016	-0.0017	-0.021	-0.0007	-0.0098	0.013	0.0011
SURF2	Neu	0.016	-0.0059	-0.0067	-0.0069	-0.00022	0.0079	-0.0032
SURF4	Neu	0.022	0.004	0.00042	-0.0094	-0.0018	0.0053	-0.0065
SURF6	Neu	0.0037	-0.00012	0.004	-0.024	0.0027	0.0011	-0.003
SUSD1	Neu	-0.002	-0.0092	0.0071	-0.00047	-0.0039	-0.0097	-0.019
SUSD3	Neu	-0.014	-0.014	-0.0035	-0.019	-0.0039	-0.0043	-0.00057
SUSD6	Neu	0.0096	0.019	0.0091	0.0073	0.019	-0.0021	-0.0044
SUV39H1	Neu	0.011	-0.0035	0.0043	0.00039	0.003	0.0032	-0.0068
SUV420H2	Neu	0.0083	-0.0021	-0.0028	-0.0023	0.014	0.0057	0.011
SUZ12	Neu	-0.0045	0.0015	0.015	0.016	-0.0016	-0.0017	0.016
SUZ12P1	Neu	-0.0049	-0.0039	0.0041	-0.0019	-0.0017	0.007	0.023
SVBP	Neu	-0.0021	-0.0032	-0.021	-0.00035	-0.015	0.0038	0.0085
SVIL	Neu	-0.0022	0.016	0.0011	-0.0033	-0.0035	-0.0063	0.012
SVIL-AS1	Neu	0.0011	-0.0027	0.0063	-0.0043	-0.0049	-0.012	0.011
SVIP	Neu	-0.0094	-0.016	-0.0032	-0.00095	-0.016	-0.0089	0.00097
SWAP70	Neu	-0.014	-0.0081	0.0091	-0.0042	-0.0063	-0.00035	-0.012
SWI5	Neu	-0.0058	-0.012	-0.012	0.0086	0.0053	0.017	-0.0061
SWSAP1	Neu	0.0021	-0.0069	-0.012	-0.0087	-0.0033	0.015	0.013
SWT1	Neu	-0.016	0.001	0.012	0.0095	-0.0008	0.0025	0.01
SYAP1	Neu	-0.0023	0.006	-0.0091	-0.00038	-0.011	0.019	0.0048
SYCP2	Neu	0.0044	0.011	0.0029	-0.0031	-0.0075	-0.014	0.017
SYF2	Neu	-0.015	-0.0057	-0.017	0.019	-0.007	0.013	-0.0045
SYK	Neu	0.013	0.015	-0.00041	-0.0048	-0.0032	0.008	-0.011
SYMPK	Neu	0.01	-0.00091	0.0055	-0.0078	0.013	0.0026	-0.0018
SYN2	Neu	-0.01	0.0069	-0.017	0.0033	-0.011	-0.014	-0.0045
SYNCRIP	Neu	0.012	-0.02	0.0058	0.0058	5.40E-05	-0.013	0.0086
SYNE1	Neu	-0.012	0.0084	0.0057	-0.015	-0.02	-0.02	-1.60E-05
SYNE2	Neu	0.011	0.013	0.0021	-0.0047	-0.0095	-0.013	0.0073
SYNE3	Neu	0.0073	0.0071	0.0019	-0.013	-0.001	-0.0046	-0.0061
SYNGR1	Neu	-0.00053	-0.015	0.0044	-0.0089	-0.001	-0.015	0.0015
SYNGR2	Neu	0.011	-0.00073	-0.019	0.0026	0.011	-0.011	-0.011
SYNJ1	Neu	0.0063	0.018	0.022	0.004	-0.0015	-0.0076	0.0067
SYNJ2	Neu	-0.016	-0.0007	0.0088	-0.0081	0.0018	0.0091	0.0025
SYNPO2	Neu	-0.019	-0.0081	-0.0025	0.00037	0.0016	0.0047	0.0064
SYNRG	Neu	0.005	0.0073	0.017	-0.0056	0.0074	0.011	0.0042
SYPL1	Neu	-0.013	-0.0063	-0.0013	0.0068	-0.021	-0.0014	-0.0088
SYS1	Neu	-0.012	-0.0049	-0.01	0.0092	0.0016	0.02	-0.0036
SYT11	Neu	0.0044	0.0061	0.0017	0.0076	0.0027	-0.0034	-0.012
SYT2	Neu	-0.00075	0.0043	-0.001	-0.0015	0.0021	-0.00027	0.035
SYTL1	Neu	0.0028	0.005	-0.01	-0.031	0.0031	-0.012	-0.0018
SYTL3	Neu	-0.0066	0.0066	0.00045	-0.014	-0.01	0.023	0.00053
SYVN1	Neu	0.013	-0.0015	0.0023	0.0012	0.0011	-0.0067	0.015
SZRD1	Neu	-0.012	-0.0038	-0.0087	-0.0044	0.0057	0.0099	0.00041
SZT2	Neu	-0.0044	0.006	0.011	-0.011	0.011	0.0029	0.02
TAB2	Neu	-0.015	0.0029	-0.0051	0.012	-0.014	-0.00018	0.026
TAB3	Neu	-0.0058	0.0048	0.012	0.011	0.00024	-0.0056	0.0078
TACC1	Neu	-0.00022	0.014	0.022	0.004	0.0021	0.018	0.0048
TACC3	Neu	0.011	0.016	-0.0076	-0.0064	0.02	-0.0021	-0.0038
TACO1	Neu	-0.00014	-0.0053	-0.0061	-0.0051	-0.0072	0.0088	-0.0055
TACSTD2	Neu	-0.0043	-0.0088	0.0023	-0.013	-0.00024	-0.0093	-0.0039
TADA1	Neu	0.003	-0.017	0.0072	-0.0013	-0.00018	-0.00078	0.0027
TADA2B	Neu	-0.00027	0.018	0.0041	-0.019	0.0026	0.0077	-0.014
TADA3	Neu	-0.019	0.0018	-0.011	-0.0077	0.012	0.0021	-0.014
TAF1	Neu	0.0084	0.011	0.017	0.0009	0.0038	-0.0037	0.02
TAF10	Neu	-0.0059	-0.0065	-0.033	-0.0054	0.003	0.01	-0.00046
TAF11	Neu	-0.0045	-0.014	-0.002	0.008	-0.0051	0.012	0.01
TAF12	Neu	-0.014	-0.0059	-0.02	0.017	-0.0079	0.017	-0.0036
TAF13	Neu	0.013	-0.0017	-0.0092	0.0068	0.0034	0.0047	0.019
TAF15	Neu	0.0075	-0.0035	0.0066	-0.0034	0.0043	0.00016	0.017
TAF1A	Neu	-0.00097	-0.0071	0.0088	0.0044	0.0033	0.002	-0.0038
TAF1B	Neu	-0.0037	-0.012	0.004	-0.0047	-0.0071	-0.014	-0.003
TAF1C	Neu	0.011	-0.0095	0.0073	-0.014	0.0015	0.0056	0.0077
TAF1D	Neu	1.90E-05	-0.0025	-0.0022	0.012	-0.0087	-0.00058	0.022
TAF2	Neu	0.002	-0.0022	0.017	0.00082	-0.017	0.016	0.02
TAF3	Neu	0.0093	-0.011	0.011	-9.10E-05	-0.0054	0.015	0.0087
TAF4	Neu	0.014	0.0037	-0.0048	-0.0092	-0.0052	0.00012	0.021
TAF5	Neu	0.009	-0.011	0.011	0.0042	0.0036	0.0068	0.0023
TAF5L	Neu	0.0048	-0.0021	0.014	-0.0045	-0.0091	-0.0045	0.0082
TAF6	Neu	0.015	-0.0026	0.0052	-0.0092	0.012	0.012	-0.002
TAF6L	Neu	0.0058	-0.012	-0.0072	-0.0054	0.0057	0.00056	0.002
TAF7	Neu	-0.0033	0.0047	-0.011	0.016	-0.01	0.0075	0.0076
TAF8	Neu	-0.0053	0.0049	-0.0006	-0.022	-0.0056	0.021	0.0018
TAF9	Neu	0.01	-0.016	-0.0026	0.0086	-0.011	0.0059	-0.0068
TAF9B	Neu	0.0053	-0.0014	0.0073	0.0046	-0.00073	-0.0066	0.023
TAGAP	Neu	-0.0072	0.0076	0.0059	0.016	0.019	0.0074	-0.014
TAGLN2	Neu	0.012	0.0054	-0.011	0.023	0.0092	-0.0013	-0.017
TALDO1	Neu	0.011	0.011	-0.029	0.0017	-0.0057	0.007	-0.011
TANC2	Neu	0.0011	0.016	0.0036	-0.021	-0.022	-0.0084	0.015
TANGO6	Neu	0.0083	-0.0092	0.01	0.0012	0.0046	-0.02	-0.0081
TANK	Neu	-0.019	-0.00093	-0.0017	0.019	0.00056	-0.004	0.0018
TAOK1	Neu	-0.0023	0.0084	-0.0023	0.011	-0.015	-0.0068	0.039
TAOK2	Neu	-0.0018	0.0082	0.0096	-0.0077	0.024	0.0026	0.0055
TAOK3	Neu	0.013	0.0081	-0.007	0.016	-0.011	0.0076	0.0027
TAP1	Neu	-0.021	-0.00037	0.0012	-0.0037	0.014	0.0039	-0.0073
TAP2	Neu	-0.015	-0.0031	0.001	-0.0063	0.0096	0.0049	0.0016
TAPBP	Neu	0.0007	0.014	-0.0099	-0.008	0.024	-0.014	-0.012
TAPBPL	Neu	-0.01	-0.0049	-0.0063	-0.0079	0.012	0.019	-0.0055
TAPT1	Neu	0.0061	0.0077	0.0082	9.20E-05	-0.014	0.0021	0.0053
TAPT1-AS1	Neu	0.00072	0.0071	0.0021	-0.0072	-0.0041	-0.008	-0.0086
TARBP1	Neu	-0.021	-0.0095	0.0014	0.0014	0.0072	0.0087	-0.002
TARDBP	Neu	0.01	0.0035	0.02	-0.0045	-0.016	0.0076	0.00097
TARM1	Neu	-0.0065	-0.013	0.00072	-0.0077	-0.0041	-0.013	-0.0032
TARP	Neu	0.002	-0.014	0.0075	-0.00023	-0.00097	-0.013	-0.00021
TARS	Neu	-0.014	-0.012	0.0071	-0.00032	-0.002	-0.0016	-0.0056
TARS2	Neu	0.0023	-0.014	0.011	-0.0047	0.0011	0.0014	-0.01
TAS2R40	Neu	-0.0015	0.021	-0.0085	0.0099	-0.0022	-0.017	-0.0043
TASP1	Neu	0.0055	-0.012	0.0074	0.0037	-0.0023	0.0039	0.0039
TATDN1	Neu	0.0066	-0.013	-0.0011	0.004	-0.01	-0.0062	0.0066
TATDN2	Neu	0.008	0.0028	0.01	-0.01	0.0081	0.0043	0.0026
TATDN3	Neu	-0.00085	0.002	-0.0085	0.024	0.0022	0.015	0.0023
TAX1BP1	Neu	0.015	0.0048	-0.0015	0.013	-0.0089	0.01	0.0081
TAZ	Neu	0.01	0.01	-0.0046	-0.027	-0.014	-0.0085	0.0029
TBC1D1	Neu	-0.00027	0.016	-0.00088	-0.011	-0.01	0.0086	0.0056
TBC1D10A	Neu	0.0089	0.0064	-0.0079	-0.022	-0.0044	0.0081	-0.011
TBC1D10B	Neu	0.014	0.011	-0.011	-0.0062	0.012	-0.012	0.0022
TBC1D10C	Neu	0.0058	0.0069	-0.019	-0.026	0.013	0.001	-0.0043
TBC1D13	Neu	0.013	0.00037	0.011	-0.013	0.00067	0.017	-0.0045
TBC1D14	Neu	0.013	0.024	0.0058	-0.0091	-0.0039	-0.0035	-0.0056
TBC1D15	Neu	0.0071	0.011	-0.00088	0.026	-0.0014	-0.016	-0.0036
TBC1D17	Neu	0.02	0.0047	-0.0032	8.30E-05	0.011	0.0018	0.007
TBC1D2	Neu	-0.0054	0.0076	-0.0016	-0.022	0.0052	0.0038	-0.013
TBC1D22A	Neu	0.014	0.0052	-0.0098	-0.002	0.021	0.018	0.0018
TBC1D22B	Neu	-0.0018	-0.0046	0.015	-0.015	-0.0025	0.0047	0.00069
TBC1D23	Neu	-0.0092	0.0058	0.015	0.016	-0.0082	0.012	-0.01
TBC1D25	Neu	0.018	0.0097	-0.00021	-0.0064	0.0036	-0.0021	-0.00038
TBC1D2B	Neu	0.0027	0.0044	0.0088	-0.0088	0.0082	-0.013	0.013
TBC1D30	Neu	0.0046	0.012	0.004	-0.0031	0.0071	0.0065	-0.0061
TBC1D3F	Neu	-0.0003	0.0093	-0.0054	-0.0052	0.0052	0.00092	0.01
TBC1D5	Neu	-0.0025	0.011	0.017	-0.0059	-0.015	0.0022	0.0045
TBC1D7	Neu	-0.0056	0.0046	-0.0071	-0.019	-0.02	0.018	0.012
TBC1D8	Neu	-0.015	0.0039	-0.0025	0.0022	0.00011	-0.021	-0.016
TBC1D9	Neu	0.0048	-0.015	0.0098	0.0072	0.0083	-0.012	-0.0036
TBC1D9B	Neu	0.01	-0.0069	0.015	-0.016	0.0086	-0.0081	-0.0092
TBCA	Neu	0.0081	-0.0081	-0.016	-0.0064	-0.02	0.00081	0.0039
TBCB	Neu	0.013	0.00095	-0.023	-0.01	-0.0072	-0.012	-0.008
TBCCD1	Neu	0.009	-0.0093	0.0047	0.005	0.0031	0.011	0.01
TBCD	Neu	0.0017	0.0052	-0.0013	-0.02	-0.011	-0.0097	-0.0042
TBCE	Neu	0.006	-0.0081	0.0025	-0.004	-0.01	0.0073	0.00097
TBCK	Neu	-0.0057	-0.0083	0.0089	-0.0026	-0.012	-0.011	0.00034
TBK1	Neu	-0.017	0.0036	0.014	0.0079	-0.00025	0.00086	-6.40E-05
TBKBP1	Neu	-0.016	0.0087	-0.012	-0.0055	0.00041	-0.0048	0.0083
TBL1X	Neu	0.018	0.019	-0.0037	-0.0044	-0.0039	-0.0018	0.0045
TBL1XR1	Neu	0.014	0.0084	0.0037	0.014	-0.0046	-0.0026	0.011
TBL2	Neu	-0.00027	-0.011	-0.00048	-0.0096	0.0084	-0.0029	-0.012
TBL3	Neu	0.017	-0.0016	-0.0014	-0.012	0.013	-0.003	-0.002
TBP	Neu	0.013	-0.0046	-0.0011	0.007	0.0039	0.02	0.0038
TBPL1	Neu	-0.018	-0.0078	-0.011	0.0095	-0.0059	0.014	-0.0053
TBRG1	Neu	-0.0026	-0.0025	0.00073	-0.0014	-0.01	0.017	0.0061
TBRG4	Neu	0.015	-0.012	0.0081	-0.00043	0.0097	-0.0059	-0.0083
TBX19	Neu	-0.0064	-0.0011	0.0041	0.0042	0.0043	0.0018	-0.0074
TBXAS1	Neu	0.018	0.012	-0.0054	0.012	0.0016	0.0069	-0.0041
TC2N	Neu	0.0052	-0.0041	0.0021	0.0081	0.0091	0.0069	0.00057
TCAF1	Neu	0.002	-0.0037	0.0073	-0.0014	-0.0014	-0.0064	-0.0037
TCAF2	Neu	-0.00021	0.014	-0.002	0.0035	-0.0076	-0.015	-0.01
TCAIM	Neu	-0.014	0.0061	0.0018	-0.0049	-0.022	-0.0085	0.0084
TCEA1	Neu	-0.0028	-0.0088	0.0037	0.0083	-0.012	-0.0022	-0.012
TCEA2	Neu	0.013	-0.0083	-0.0017	-0.0056	0.0098	0.0097	0.0039
TCEAL8	Neu	-0.0078	-0.019	0.0033	-0.0014	-0.0055	-0.0074	-0.007
TCEANC	Neu	-0.00089	0.00034	0.01	0.011	-0.0012	0.0055	-0.013
TCEANC2	Neu	0.0042	-4.50E-05	0.0049	0.011	0.0086	0.01	-0.0087
TCEB1	Neu	0.00069	-0.0046	-0.025	0.014	-0.011	0.0065	0.0044
TCEB2	Neu	0.016	0.00025	-0.027	-0.0073	0.0002	-0.0019	0.0011
TCEB3	Neu	0.018	-0.007	0.0088	0.0064	0.0033	0.0051	-0.0054
TCERG1	Neu	0.0048	-0.019	0.012	0.0028	0.0021	-0.021	0.0032
TCF12	Neu	0.0044	-0.016	0.016	-0.0024	-0.0022	-0.014	-0.0094
TCF19	Neu	-0.0059	-0.014	0.0098	-0.013	0.00046	-0.013	-0.0039
TCF20	Neu	0.0002	0.01	0.011	-0.0018	0.0084	0.0042	0.029
TCF25	Neu	0.022	0.0049	-0.0069	-0.0039	0.0063	0.001	0.00013
TCF3	Neu	-0.00014	-0.023	0.0086	-0.0059	0.011	-0.01	0.0007
TCF4	Neu	-0.016	-0.012	0.0048	0.0016	0.0071	-0.007	-0.002
TCF7	Neu	0.0042	-0.0093	0.0031	0.0056	0.0061	-0.0013	0.0014
TCF7L2	Neu	0.0066	-0.0025	0.00023	0.01	0.0025	-0.012	0.0084
TCFL5	Neu	0.0087	0.0038	-0.0039	-0.0035	0.00021	0.0068	0.0059
TCHP	Neu	-0.0083	-0.00063	0.009	-0.02	-0.015	0.0014	-0.0027
TCIRG1	Neu	0.0083	0.014	-0.011	-0.02	0.019	0.001	-0.0019
TCL1A	Neu	0.00041	-0.012	0.00092	0.0079	0.00064	0.0053	-0.0071
TCN1	Neu	-0.013	-0.0083	-0.00065	-0.013	-0.014	-0.0075	-0.00029
TCOF1	Neu	0.015	-0.0047	0.011	-0.0053	0.012	0.0038	0.0048
TCP1	Neu	0.018	0.00092	-0.0036	0.015	-0.0056	-0.0075	-0.0014
TCP11L1	Neu	0.0029	0.00078	-0.00021	-0.0052	0.005	-0.0025	-0.0071
TCP11L2	Neu	0.014	0.011	-0.0019	0.019	0.0039	-0.004	-0.0027
TCTA	Neu	0.005	0.00074	-0.0087	-0.016	-0.02	0.017	-0.015
TCTEX1D4	Neu	0.015	0.007	-0.0041	0.0023	0.0068	0.0019	0.013
TCTN1	Neu	0.016	0.00043	0.001	0.021	0.016	0.013	-0.0044
TCTN3	Neu	0.0019	-0.023	0.0066	-0.0014	0.003	-0.011	-0.0026
TDG	Neu	0.013	-0.011	0.0058	0.0022	-0.0021	0.0064	0.0011
TDP1	Neu	0.0078	-0.012	0.0087	0.0024	0.0044	-0.011	-0.0022
TDP2	Neu	-0.011	0.0067	-0.0081	0.018	0.0009	-0.0056	-0.0064
TDRD7	Neu	-0.022	-0.0012	0.0053	0.0037	0.0069	0.0015	-0.0071
TDRD9	Neu	-0.007	0.0047	0.0008	-0.014	-0.0091	-0.0077	0.0025
TEC	Neu	0.0047	-0.00033	0.01	0.0047	-0.0062	-0.0013	-0.0068
TECPR1	Neu	0.0047	0.0045	-0.0026	-0.0092	0.021	-0.0099	0.0079
TECPR2	Neu	-0.0048	0.017	-0.0056	0.0092	0.021	-0.028	0.005
TECR	Neu	0.018	-0.0092	-0.0049	-0.0056	-0.0054	0.0059	0.0023
TEDDM1	Neu	0.0057	0.0033	-0.0016	0.0077	0.0036	0.0022	0.01
TEF	Neu	0.014	0.0003	0.0061	-0.0022	0.0082	0.017	0.0038
TEFM	Neu	-0.0063	-0.011	-0.00064	-0.0031	-0.012	0.0038	-0.0031
TEK	Neu	0.0046	0.0029	0.0051	0.006	0.0062	0.0086	-0.00028
TEKT2	Neu	0.0013	-0.00054	0.0013	0.0028	-0.0034	0.0031	0.0011
TELO2	Neu	0.0094	-0.0096	0.0066	-0.014	0.02	0.0042	0.0053
TENM1	Neu	-0.0036	0.0051	0.00087	-0.007	-0.013	-0.0097	0.0032
TEP1	Neu	-0.003	0.0018	0.013	-0.0021	0.022	0.0021	0.013
TERF1	Neu	0.005	-0.011	-0.0029	-0.0026	-0.013	0.01	0.014
TERF2	Neu	0.0054	-0.0048	0.0046	0.0022	0.012	0.013	-0.00078
TES	Neu	-0.012	0.0052	-0.0027	-0.0095	-0.02	-0.01	-0.023
TESC	Neu	0.0029	-0.0045	-0.011	-0.024	-0.014	-0.015	-0.0037
TESK1	Neu	0.0082	-0.0052	0.0007	6.00E-05	0.014	-0.0027	-0.0022
TESK2	Neu	-0.0036	0.003	0.0084	0.0092	0.027	-0.0027	-0.01
TESPA1	Neu	0.0028	-0.0079	0.0038	0.008	0.0037	0.0068	0.0047
TET2	Neu	-0.0071	0.018	0.0075	0.018	0.0081	-0.013	0.017
TET2-AS1	Neu	0.0079	0.0075	0.002	0.011	0.0017	-0.011	0.021
TET3	Neu	0.0025	0.015	0.0054	-0.0047	0.0071	-0.0095	0.034
TEX10	Neu	0.0011	-0.012	0.012	2.80E-05	-0.0054	-0.0039	0.0035
TEX2	Neu	0.004	-0.00024	0.017	-0.013	-0.012	0.00017	-0.0094
TEX261	Neu	0.0065	-0.00089	0.01	-0.0055	-0.0032	0.016	-0.0057
TEX264	Neu	0.011	-0.01	-0.011	-0.0054	0.0048	0.0043	-0.013
TEX30	Neu	0.0076	-0.0089	-0.0036	0.0061	-0.016	-0.0073	-0.0022
TFAM	Neu	0.0051	-0.0033	-0.0046	0.017	0.014	-0.00056	0.0067
TFB1M	Neu	-0.0012	-0.0064	-0.00093	0.0029	-0.0024	0.002	0.0071
TFB2M	Neu	0.006	-0.012	0.0034	0.0012	-0.0036	0.0048	0.00069
TFCP2	Neu	0.002	0.0024	0.0093	-0.0063	-0.0042	0.0049	0.0069
TFDP1	Neu	-0.0077	0.011	0.0018	-0.02	-0.026	-0.0053	-0.0051
TFDP2	Neu	-0.0056	-0.014	0.0046	-0.01	-0.0069	-0.017	-0.0057
TFE3	Neu	-0.012	0.0086	-0.0062	0.0024	0.026	-0.017	0.0078
TFEB	Neu	-0.0081	0.0083	-0.014	0.0016	0.028	0.0021	-0.014
TFEC	Neu	-0.021	-0.0074	0.0034	0.0039	0.0049	-0.00061	0.0023
TFG	Neu	-0.0076	-0.0053	-0.0083	0.013	-0.00024	-0.0032	0.0019
TFIP11	Neu	0.0022	-2.50E-05	0.0083	0.0063	0.0094	-0.0005	-0.0086
TFPT	Neu	-0.012	-0.011	-0.008	-0.01	0.011	0.0065	0.0081
TFRC	Neu	0.0078	-0.011	0.012	0.015	0.01	-0.024	-0.0036
TG	Neu	-0.0039	0.0096	-0.0045	-0.00087	0.0046	-0.0034	0.022
TGDS	Neu	-0.0038	-0.0045	0.0028	-0.014	-0.022	-0.0074	-0.016
TGFA	Neu	-0.012	0.018	0.006	0.0063	-0.0049	-0.0066	-0.013
TGFB1	Neu	-0.011	0.0016	-0.011	-0.019	0.019	-0.013	0.0054
TGFBI	Neu	0.016	-0.0036	0.00074	0.0087	0.0033	-0.0098	-0.0035
TGFBR1	Neu	-0.0069	0.018	0.019	0.00094	-0.016	-0.0053	-0.0097
TGFBR2	Neu	0.0053	0.019	0.017	0.007	0.016	0.012	-0.018
TGFBR3	Neu	0.0073	-0.012	0.0082	0.002	0.0029	0.008	-0.0059
TGFBRAP1	Neu	0.0057	-0.0036	0.015	-0.022	-0.00074	-0.0023	-0.00049
TGIF1	Neu	-0.00054	0.0068	-0.0064	0.01	-0.00039	0.004	-0.012
TGIF2	Neu	-0.011	-0.0087	0.0075	0.005	0.028	0.0017	-0.0035
TGM3	Neu	0.0044	0.0063	-0.01	-0.0029	-0.011	-0.013	0.0039
TGOLN2	Neu	0.017	0.018	0.0069	-0.0052	-0.0049	0.0019	-0.0025
TGS1	Neu	0.0034	-0.0075	0.0012	0.012	0.0013	0.006	0.0093
THADA	Neu	0.0013	0.0063	0.028	-0.0029	-0.0025	0.012	0.01
THAP1	Neu	-0.0076	-0.0021	-0.0048	0.015	-0.018	0.0098	-0.014
THAP11	Neu	0.017	-0.0076	-0.0032	-0.0034	0.011	0.0073	-0.012
THAP2	Neu	-0.0097	-0.0061	-0.0011	0.0036	-0.0057	-0.0056	-0.0021
THAP3	Neu	0.0019	-0.0056	-0.0075	-0.013	0.0037	0.02	-0.0082
THAP4	Neu	0.013	-0.0056	-0.0027	0.0005	0.01	-0.0042	-0.0022
THAP5	Neu	-0.00052	0.0036	-0.012	0.012	0.0053	-0.0093	0.0075
THAP6	Neu	-0.012	-0.0064	0.0056	0.013	-0.0076	0.019	-0.012
THAP7	Neu	0.0087	-0.017	0.0012	-0.0061	0.0071	-0.0043	-0.0031
THAP8	Neu	-0.0064	-0.0077	-0.00094	-0.015	-0.0023	0.0094	0.001
THAP9-AS1	Neu	0.0071	-0.0079	0.0031	0.016	0.0055	0.0012	0.022
THBD	Neu	0.012	0.0067	0.00058	0.0073	0.006	-0.0037	-0.0084
THBS3	Neu	0.0065	0.012	0.0052	0.013	0.0099	-0.0043	-0.002
THEM6	Neu	-0.0039	-0.015	0.0034	-0.0072	0.0084	-0.0043	-0.014
THEMIS2	Neu	0.0075	0.012	-0.011	0.012	0.013	-0.01	-0.019
THNSL2	Neu	-0.0054	-0.0043	0.003	-0.0018	0.0022	0.0024	0.0018
THOC1	Neu	0.0093	-0.015	0.011	0.0019	-0.0021	-0.015	-0.0024
THOC2	Neu	0.0048	-0.0073	0.015	0.0036	-0.015	0.0054	0.016
THOC5	Neu	0.0089	0.023	-0.01	0.011	0.0033	-0.011	-0.015
THOC6	Neu	0.003	-0.016	-0.0026	-0.0033	-0.003	-0.02	-0.0081
THOC7	Neu	-0.02	-0.0063	-0.0085	0.00034	-0.006	0.0082	-0.00076
THRA	Neu	0.0056	0.0089	0.003	-0.024	-0.01	0.01	0.003
THRIL	Neu	0.02	0.0015	0.0053	-0.0046	-0.0039	0.001	-0.0057
THTPA	Neu	0.0085	-0.013	0.009	-0.005	0.0048	-0.0071	0.00019
THUMPD1	Neu	0.011	-0.0029	0.0054	0.0068	-0.0055	-0.0097	0.012
THUMPD3	Neu	0.0053	-0.015	0.0039	0.0097	-0.0041	-0.0078	-0.0039
THUMPD3-AS1	Neu	0.0058	-0.0094	-0.0076	0.014	-0.0077	-0.0024	0.015
THYN1	Neu	-0.0016	-0.017	-0.0024	-0.002	-0.022	0.0095	-0.013
TIA1	Neu	-0.013	-0.002	0.017	0.0065	-0.012	-0.001	0.012
TIAL1	Neu	0.0084	-0.004	-0.0042	0.0089	-0.012	-0.0029	0.024
TIAM1	Neu	0.012	-0.0075	0.005	0.01	0.0088	-0.01	0.0026
TIAM2	Neu	0.0081	0.0072	-0.0021	0.016	0.0035	0.0011	-0.0096
TICAM1	Neu	-0.0082	-0.004	-0.0048	0.00053	0.032	-0.016	0.0011
TIFA	Neu	-0.018	-0.0028	-0.0079	0.01	0.01	-0.013	0.0013
TIGAR	Neu	0.0023	-0.0053	0.0029	0.002	-0.0051	0.021	-0.0011
TIGD1	Neu	0.012	-0.0032	0.0098	0.011	0.008	0.01	0.0021
TIGD3	Neu	0.017	0.0023	-0.0022	0.0067	0.012	0.018	-0.0075
TIGD7	Neu	-0.005	0.0057	0.012	0.0054	-0.0013	0.011	-0.012
TIMELESS	Neu	-0.011	-0.011	0.015	-0.008	0.0064	-0.01	-0.0094
TIMM10	Neu	-0.022	-0.0075	0.0023	-0.0019	0.0093	0.0055	0.0034
TIMM10B	Neu	0.019	-0.0085	0.0013	0.0044	-0.002	0.00029	0.0043
TIMM13	Neu	0.0082	-0.018	0.00084	-0.0077	0.0038	-0.017	-0.0015
TIMM17A	Neu	0.0038	-0.024	-0.0028	0.0091	-0.01	0.0038	-0.0015
TIMM17B	Neu	0.012	-0.0013	-0.029	-0.0013	0.0021	-0.0031	0.0022
TIMM22	Neu	0.011	-0.013	0.0012	-0.001	0.0017	0.018	-0.0032
TIMM23	Neu	0.018	-0.0092	-0.00065	0.0086	-0.0032	0.002	-0.0017
TIMM23B	Neu	0.0042	-0.0052	0.01	0.00024	0.0064	-0.0089	0.017
TIMM50	Neu	0.011	-0.018	-0.0019	-0.0052	0.0012	-0.0035	-0.0011
TIMM8B	Neu	0.0045	-0.013	-0.024	-0.00017	-0.0096	0.0037	-0.00078
TIMMDC1	Neu	0.0067	-0.011	-0.0049	0.0071	-0.01	0.0063	-0.012
TIMP1	Neu	0.0034	0.0068	-0.017	-0.0069	-0.0082	-0.0053	-0.0033
TIMP2	Neu	-0.011	-0.0041	-0.023	0.0027	-0.0099	0.0011	0.017
TINF2	Neu	0.0064	0.014	-0.015	-0.0024	-0.01	-0.0074	-0.0031
TIPARP	Neu	0.0009	0.0046	-0.0003	0.018	-0.00023	-0.0056	0.0026
TIPRL	Neu	-0.0097	-0.0067	-0.016	0.014	-0.014	0.0002	0.00073
TIRAP	Neu	0.0073	0.0067	-0.0026	-0.024	-0.0025	0.0039	-0.001
TJAP1	Neu	-0.0025	-0.0088	0.0023	0.0027	0.022	-0.0037	0.0081
TJP2	Neu	0.0033	0.0097	0.0025	0.00021	0.00098	-0.018	-0.0081
TK1	Neu	-0.0073	-0.017	0.0033	-0.013	0.00059	-0.02	-0.00012
TK2	Neu	-0.0078	0.0043	0.0032	-0.0041	-4.70E-05	0.0039	0.011
TKFC	Neu	0.011	-0.0083	0.01	-0.0088	0.0069	-0.015	-0.0029
TKT	Neu	0.0019	0.014	-0.017	-0.022	-0.0021	0.0023	-0.012
TKTL1	Neu	0.0013	-0.0039	0.0039	-0.0025	-0.0085	0.011	-0.0069
TLDC1	Neu	-0.015	-0.0044	0.01	-0.0046	0.0069	0.012	-0.0049
TLDC2	Neu	-0.021	-0.0036	0.0021	0.00098	0.0092	0.0041	0.0034
TLE1	Neu	-0.0028	-0.0048	0.0068	-0.019	-0.0078	-0.0056	-0.01
TLE3	Neu	0.0062	0.016	-0.0055	0.0088	0.026	-0.015	-0.0049
TLE4	Neu	-0.018	0.0062	-0.0064	-0.0099	0.0044	0.0023	0.003
TLK1	Neu	-0.014	0.0085	0.0041	-0.0023	-0.0091	-0.012	0.0036
TLK2	Neu	-0.014	0.0081	0.011	0.0097	-0.00077	0.0074	0.01
TLN1	Neu	0.01	0.022	0.0038	-0.01	0.0023	-0.0044	-0.0043
TLR1	Neu	-0.0082	0.016	0.006	0.019	0.0071	-0.0077	-0.0077
TLR10	Neu	0.00066	0.0065	-0.0038	0.021	0.011	-0.016	0.0055
TLR2	Neu	-0.015	0.015	0.0012	-0.0059	-0.0059	0.011	-0.0059
TLR4	Neu	-0.012	0.022	0.0083	-0.0019	-0.011	-0.0021	-0.0054
TLR5	Neu	-0.013	0.014	-0.0089	0.0043	-0.0065	-0.028	-0.0081
TLR6	Neu	-0.0013	0.016	0.0037	0.0095	0.0097	-0.011	0.0028
TLR7	Neu	0.0017	-0.017	0.01	0.0033	0.007	-0.011	-0.0041
TLR8	Neu	-0.0052	0.024	0.004	0.014	-0.0054	-0.011	-0.012
TLR9	Neu	-0.0073	0.0063	0.0019	-0.0077	0.022	0.0099	0.00044
TM2D1	Neu	-0.0045	-0.01	-0.0084	-0.0037	-0.024	0.0051	0.0063
TM2D2	Neu	0.0021	-0.013	2.30E-05	0.012	-0.0065	0.0025	-0.015
TM2D3	Neu	-0.00074	-0.0053	-0.015	0.016	-0.016	0.02	-0.0036
TM6SF1	Neu	-0.0057	0.011	-0.0087	-0.0045	-0.032	0.014	0.0026
TM7SF3	Neu	-0.0061	-0.0093	0.013	-0.018	-0.013	0.0061	-0.0056
TM9SF1	Neu	-0.0027	0.0029	-0.006	0.013	0.02	0.0099	-0.023
TM9SF2	Neu	0.015	0.015	-0.0011	0.0033	-0.017	0.0098	-0.0083
TM9SF3	Neu	0.018	0.0087	0.013	0.0099	-0.0094	0.0052	-0.0048
TM9SF4	Neu	0.013	-0.003	0.0085	0.011	0.018	-0.0077	-0.015
TMA7	Neu	0.0072	-0.0017	-0.032	0.0072	-0.0077	0.012	0.00062
TMBIM1	Neu	0.0037	0.019	-0.0091	0.011	-0.0009	0.0014	-0.017
TMBIM4	Neu	-0.0059	-0.0015	-0.02	0.0078	-0.015	0.0047	0.005
TMBIM6	Neu	0.014	0.016	-0.0092	0.011	-0.012	0.012	-0.013
TMC4	Neu	-0.012	-0.00073	-0.005	-0.0073	0.0017	0.0019	0.0095
TMC6	Neu	0.0039	-0.0019	-0.0058	-0.03	0.0075	0.0058	0.0044
TMC8	Neu	-0.0047	-0.0011	0.0083	-0.029	0.0066	0.012	0.0027
TMCC1	Neu	0.0081	0.0097	-0.0059	0.016	0.003	0.013	0.013
TMCC3	Neu	-0.01	0.015	0.014	-0.004	-0.0073	0.017	-0.014
TMCO1	Neu	0.0049	-0.012	-0.011	0.0089	-0.02	0.017	0.0033
TMCO3	Neu	0.0079	0.024	-0.0068	-0.0094	-0.0089	-0.0079	-0.011
TMCO6	Neu	0.0061	0.011	-0.013	-0.0086	-0.0027	0.002	-0.013
TMED1	Neu	-0.003	-0.0061	-0.015	-0.0097	0.013	0.0061	0.0072
TMED10	Neu	0.019	-0.002	0.004	0.014	-0.0045	0.01	-0.0068
TMED11P	Neu	-0.01	-0.0032	-0.0034	0.0074	-0.0053	0.0079	0.0028
TMED2	Neu	0.017	0.00069	-0.0019	0.016	-0.017	0.015	-0.0079
TMED3	Neu	0.004	-0.022	0.0042	-0.0037	-0.0028	-0.018	-0.009
TMED4	Neu	0.0089	-0.0025	-0.0049	-0.0031	0.0057	0.0054	-0.0058
TMED5	Neu	-0.0051	0.004	0.014	0.0059	-0.019	-0.0091	-0.00057
TMED7	Neu	0.0011	-0.0044	0.013	0.019	-0.006	0.0072	0.0062
TMED8	Neu	-0.0054	0.019	6.20E-05	-0.0033	-0.007	-0.014	-0.015
TMED9	Neu	0.0075	-0.011	-0.0079	-0.0038	-0.0031	0.0048	-0.0061
TMEM101	Neu	0.00016	-0.0058	-0.013	-0.0036	0.0095	0.02	-0.00059
TMEM102	Neu	0.0048	-0.01	-0.0013	-0.0072	0.0075	-0.024	-0.012
TMEM104	Neu	0.0095	-0.0064	0.0048	-0.012	0.015	0.013	-0.00041
TMEM106A	Neu	-0.0021	-0.0052	0.0087	0.0041	0.0093	0.0051	0.0029
TMEM106B	Neu	0.00012	0.0026	0.0031	-0.0042	-0.017	0.0027	0.0082
TMEM106C	Neu	-0.014	-0.018	0.0038	-0.0094	-0.0047	-0.0058	0.0029
TMEM107	Neu	-0.00098	-0.0094	-0.014	0.0056	0.00097	0.00021	-0.0091
TMEM109	Neu	0.0099	-0.02	0.0063	0.0024	0.0039	-0.0051	-0.0087
TMEM11	Neu	-0.0042	-0.0011	-0.019	-0.02	-0.014	0.012	-0.01
TMEM110	Neu	0.0088	0.0084	0.016	-0.0087	-0.00026	-0.003	-0.016
TMEM115	Neu	0.0036	0.0019	-0.014	-0.015	0.026	0.0069	-0.017
TMEM116	Neu	-0.0035	-0.0076	0.005	0.00076	-0.0095	0.004	-0.0047
TMEM119	Neu	-0.013	0.0011	-0.00081	0.0078	0.019	-0.003	-0.0035
TMEM120A	Neu	0.007	0.011	-0.025	-0.017	-0.014	0.0058	-0.0014
TMEM123	Neu	-0.022	-0.0071	0.003	0.0065	0.0067	0.006	-0.003
TMEM126A	Neu	0.0017	-0.02	0.00049	-0.0017	-0.0071	-0.0072	0.0066
TMEM126B	Neu	-0.019	-0.0077	-0.0042	0.01	-0.0043	-0.0072	-0.0052
TMEM127	Neu	-0.00063	0.018	0.0063	-0.01	0.022	0.0075	-0.028
TMEM128	Neu	0.0076	-0.012	-0.0025	0.0058	-0.013	0.019	-0.0063
TMEM129	Neu	0.017	0.0037	-0.0096	-0.012	0.01	0.0017	-0.0024
TMEM131	Neu	-0.01	0.0014	0.018	-0.011	-0.0075	-0.0038	0.0039
TMEM132D	Neu	-0.01	0.005	0.0088	0.0026	0.0091	-0.011	0.0017
TMEM134	Neu	0.018	-0.0082	-0.011	-0.0064	0.0073	0.0053	-0.00096
TMEM138	Neu	0.0082	-0.021	0.0018	0.006	0.0037	0.0085	0.0021
TMEM140	Neu	-0.022	-0.00091	-0.0034	0.0024	0.0085	0.0073	-0.012
TMEM141	Neu	0.01	-0.0093	-0.011	-0.015	-0.0031	-0.0025	0.005
TMEM143	Neu	0.0082	0.0019	-2.70E-05	-0.0054	0.0075	0.0034	-0.0042
TMEM147	Neu	0.0043	-0.023	-0.00017	0.0026	-0.0018	-0.018	-0.0027
TMEM14B	Neu	0.01	-0.014	-0.013	0.005	-0.013	0.012	0.0057
TMEM14C	Neu	0.0023	-0.015	0.0016	1.90E-05	-0.0064	0.0056	0.00033
TMEM154	Neu	-0.01	0.0058	0.0085	0.019	0.0099	0.012	-0.0088
TMEM156	Neu	-0.0043	-0.016	0.0024	0.005	3.40E-06	-0.0098	-0.0038
TMEM158	Neu	-0.015	-0.0061	-0.0031	-0.0014	0.013	4.20E-06	0.0074
TMEM159	Neu	-0.019	-0.0082	0.00092	-0.0011	0.0025	0.0083	-0.0052
TMEM160	Neu	0.008	-0.012	-0.013	-0.014	0.0025	-0.0096	0.0011
TMEM161B	Neu	0.0081	-0.0043	0.0064	-0.00064	-0.011	0.0018	0.0036
TMEM164	Neu	0.012	0.0039	-0.0032	0.011	-0.0022	0.013	0.013
TMEM165	Neu	-0.0049	0.015	-0.013	-0.0048	-0.012	-0.021	-0.0064
TMEM167B	Neu	-0.015	0.0052	0.0015	0.022	0.0074	0.0007	-0.009
TMEM168	Neu	0.014	0.01	0.0076	-6.80E-05	-0.0082	-0.0096	0.011
TMEM169	Neu	-0.01	0.0063	0.0023	0.0023	-0.0019	0.0081	-0.012
TMEM170A	Neu	0.017	0.00026	0.00018	0.0029	0.0016	0.009	0.0037
TMEM170B	Neu	-0.015	0.0085	0.0068	-0.013	-0.019	-0.01	0.0078
TMEM173	Neu	-0.0015	-0.0039	0.00068	0.0052	0.01	-0.0089	-0.015
TMEM175	Neu	-0.0017	0.0011	-0.0088	-0.013	0.017	0.01	0.01
TMEM176B	Neu	0.0068	-0.0031	0.0015	0.0083	-0.0031	-0.0064	-0.00011
TMEM179B	Neu	0.0048	-0.011	-0.019	-0.0093	-0.012	0.019	0.0073
TMEM18	Neu	0.0084	-0.015	-0.0025	-0.0011	-0.0043	0.0026	-0.0019
TMEM180	Neu	-0.0054	0.0083	-0.01	-0.0079	2.20E-05	-0.015	-0.00086
TMEM181	Neu	0.0022	0.0032	0.022	-0.0014	-0.0024	0.0066	-0.0081
TMEM184B	Neu	0.0012	0.014	-0.0049	-0.014	0.018	0.0026	-0.0022
TMEM184C	Neu	-0.0039	0.0038	0.026	-0.00067	0.00043	0.013	-0.019
TMEM185A	Neu	-0.0051	0.0077	0.0014	-0.0052	-0.0097	0.0055	-0.0044
TMEM185B	Neu	0.0039	0.019	-0.0085	0.0036	0.0054	-0.025	0.0052
TMEM186	Neu	0.0027	-0.011	-0.002	-0.0011	0.002	0.019	-0.00078
TMEM187	Neu	0.0034	-0.00064	-0.006	-0.014	-0.012	0.003	-0.0016
TMEM189	Neu	0.01	-0.01	0.0033	0.0021	0.002	-0.0043	0.00015
TMEM19	Neu	-0.0096	-0.017	0.0071	0.0044	0.0019	-0.0056	-0.0073
TMEM192	Neu	0.0019	-0.0031	-0.0059	-0.0027	-0.0051	-0.0067	0.0071
TMEM199	Neu	-0.016	-0.0039	-0.0011	0.0064	0.0027	0.024	-0.018
TMEM2	Neu	-0.0036	0.019	0.0095	-0.0091	-0.0033	-0.0053	0.0056
TMEM203	Neu	0.019	-0.0082	0.00068	-0.0022	-0.0014	0.0048	-0.0087
TMEM205	Neu	0.0036	-0.012	-0.017	0.003	0.014	-0.002	0.0094
TMEM206	Neu	0.0093	-0.014	0.0077	-0.003	0.002	-0.0029	-0.0057
TMEM208	Neu	0.012	-0.01	-0.019	-0.003	-0.00063	0.00029	0.0063
TMEM209	Neu	-0.0033	-0.014	0.018	-0.0051	-0.0017	0.0003	-0.003
TMEM214	Neu	0.01	-0.015	0.013	-0.0096	0.0088	-0.0072	-0.0079
TMEM216	Neu	0.0073	0.0014	-0.012	0.025	-0.0021	-0.0049	-0.014
TMEM218	Neu	0.0054	-0.0044	-0.015	-0.0052	-0.0085	0.0084	0.00019
TMEM219	Neu	-0.013	-0.017	-0.0091	8.60E-05	0.0088	0.021	-0.003
TMEM222	Neu	-0.002	-0.0061	-0.016	0.0014	0.022	0.018	-0.0078
TMEM223	Neu	0.0034	-0.0083	0.0018	-0.0098	0.0021	0.00072	0.0015
TMEM229B	Neu	-0.015	-0.011	0.0062	-0.0054	0.0048	0.0055	-0.0072
TMEM230	Neu	0.0092	-0.0079	-0.007	-0.0023	-0.016	0.02	0.0086
TMEM234	Neu	-0.015	-0.0056	-0.016	0.009	0.0034	0.0089	-0.0013
TMEM242	Neu	-0.0015	-0.012	0.0074	-0.0042	0.0028	0.0027	-0.0066
TMEM243	Neu	0.0075	-0.0027	-0.0036	0.00042	-0.017	-0.0006	-0.00068
TMEM245	Neu	0.0033	-0.011	0.0095	-0.006	-0.0017	-0.013	-0.008
TMEM251	Neu	0.0064	-0.0084	-0.014	0.015	-0.0091	0.019	-0.0026
TMEM252	Neu	-0.017	0.0025	0.00016	0.016	0.0091	0.0087	-0.014
TMEM254	Neu	-0.0034	-0.0093	0.0061	-0.0047	-0.016	-0.014	-0.013
TMEM255A	Neu	-0.016	-0.0047	0.0066	-0.00075	0.0008	0.0078	-0.0067
TMEM258	Neu	0.00089	-0.016	-0.02	-0.00061	-0.0068	0.0079	0.0099
TMEM259	Neu	0.0025	0.0066	-0.0016	-0.019	0.033	0.01	0.0069
TMEM260	Neu	-0.015	0.013	0.00047	0.0067	-0.0064	-0.022	-0.0059
TMEM263	Neu	-0.0017	-0.015	0.011	0.0033	0.00035	-0.0062	0.0013
TMEM265	Neu	0.0035	-0.006	-0.008	-0.0033	-0.0025	0.0066	0.02
TMEM30A	Neu	0.0072	0.016	0.0038	0.014	-0.0099	-0.0043	-0.011
TMEM33	Neu	0.00024	0.015	-0.011	0.013	-0.013	-0.009	0.0067
TMEM38A	Neu	-0.0016	-0.0021	0.0015	-0.028	-0.014	-0.0011	-0.0082
TMEM38B	Neu	0.0029	-0.011	0.0044	0.01	-0.006	-0.014	-0.01
TMEM39A	Neu	0.0087	-0.0092	0.0011	0.0081	-0.0054	0.016	-0.0057
TMEM39B	Neu	0.012	-0.0047	-0.012	-0.0052	-0.0029	-0.0035	0.0056
TMEM41A	Neu	0.0028	-0.015	-0.00034	-0.00034	0.0044	-0.0063	0.00092
TMEM41B	Neu	-0.00095	-0.0026	4.00E-05	0.013	-0.0036	0.0049	0.0063
TMEM43	Neu	0.0018	0.021	-0.00097	0.017	0.0095	0.0058	-0.029
TMEM44-AS1	Neu	-0.0044	-0.00026	-0.01	0.0051	0.0031	0.0037	0.015
TMEM45B	Neu	-0.0012	0.0045	-0.0053	-0.0016	0.0015	-0.012	0.0031
TMEM5	Neu	-0.0049	-0.012	-0.0022	0.0042	0.0053	-0.015	-0.00061
TMEM50A	Neu	0.0025	0.0031	-0.023	0.024	-0.0058	0.013	-0.0067
TMEM50B	Neu	0.0094	-0.013	0.0077	0.012	-0.0062	0.0016	-0.0038
TMEM55A	Neu	-0.016	0.0059	-0.013	0.014	-0.015	0.0093	-0.003
TMEM57	Neu	0.0094	-0.007	0.0047	0.011	-0.005	-0.0055	0.0054
TMEM59	Neu	0.006	0.0039	-0.028	0.022	-0.012	0.011	-0.0047
TMEM60	Neu	-0.021	-0.009	-0.0062	0.003	-0.0019	0.011	-0.0043
TMEM62	Neu	-0.021	-0.0067	0.0036	-0.00017	0.0043	0.0059	-0.007
TMEM63A	Neu	-0.0038	0.0065	0.017	-0.024	-0.0023	0.0076	2.80E-05
TMEM63B	Neu	-0.005	0.0026	0.0089	-0.016	0.0051	0.0088	0.0058
TMEM63C	Neu	0.006	0.0032	-0.00074	-0.0043	-0.0005	0.00039	0.00022
TMEM64	Neu	-0.0011	0.00097	0.0076	-0.0012	-0.0024	-0.011	-0.0043
TMEM65	Neu	-0.005	0.0046	-0.0036	0.0053	0.008	0.006	0.0068
TMEM68	Neu	0.0056	-0.011	0.0052	0.011	-0.0072	0.0049	-0.0053
TMEM69	Neu	0.0048	-0.0069	-0.0055	0.0065	-0.015	0.014	0.0007
TMEM70	Neu	0.0041	0.0039	-0.022	0.012	-0.0062	-0.0028	0.0007
TMEM71	Neu	-0.012	0.0051	-0.0068	0.023	-0.0085	0.0054	-0.0057
TMEM79	Neu	-0.0065	0.002	-0.0014	-0.0032	0.016	0.006	-0.02
TMEM80	Neu	-0.0088	-0.0011	-0.011	-0.012	-0.006	0.006	0.00024
TMEM81	Neu	0.00063	0.0019	-0.0061	0.0087	-0.0062	0.0068	0.013
TMEM86B	Neu	0.0012	0.0082	0.00063	-0.012	0.021	-0.0023	0.014
TMEM87A	Neu	0.0017	-0.00093	0.0047	0.017	-0.0076	-0.0067	-0.017
TMEM87B	Neu	0.012	0.0058	0.0068	0.0032	-0.0087	-0.015	0.0053
TMEM8A	Neu	0.011	0.013	-0.016	-0.015	0.017	-0.0054	-0.0049
TMEM9	Neu	-0.009	-0.0024	-0.0086	-0.0012	0.0028	0.0019	0.0032
TMEM91	Neu	-0.012	0.004	-0.014	-0.022	-0.0052	0.0099	0.0078
TMEM92	Neu	-0.0031	0.00035	-0.0062	-0.009	-0.007	-0.0071	0.0038
TMEM9B	Neu	0.011	-0.0094	-0.0068	0.0043	-0.013	0.011	-0.0019
TMF1	Neu	-0.013	0.0017	0.0076	0.016	0.0046	0.0022	0.016
TMIGD3	Neu	-0.01	0.0077	-0.00046	-0.02	-0.016	0.015	-0.001
TMLHE	Neu	0.0027	0.013	-0.011	0.018	-0.005	0.0045	0.0015
TMOD2	Neu	-0.02	-0.0034	0.0059	-0.0001	0.0052	0.0069	0.0024
TMOD3	Neu	-0.012	0.0092	0.012	0.0031	-0.005	-0.0045	-0.012
TMPO	Neu	0.0064	-0.019	0.0086	0.0011	-0.0043	-0.023	-0.0019
TMPPE	Neu	0.014	0.012	0.011	-0.0085	0.0025	0.011	-0.00076
TMSB10	Neu	-0.021	-0.012	-0.0049	-0.0017	0.0047	0.0019	-0.0011
TMSB4X	Neu	-0.017	-0.0084	-0.02	-0.0016	-0.0035	0.011	0.0031
TMTC1	Neu	-0.0012	0.0079	-0.00085	0.00022	0.0037	0.00062	0.0025
TMTC3	Neu	0.0021	-0.0053	0.012	-0.0018	0.0058	0.0025	-0.0041
TMTC4	Neu	0.0048	-0.0056	0.0054	0.0093	0.0054	-0.015	-0.012
TMUB1	Neu	0.0071	-0.0064	-0.019	-0.013	0.018	-0.0033	0.0038
TMUB2	Neu	-0.017	0.0032	-0.012	-0.0038	0.0099	0.006	-0.0021
TMX1	Neu	-0.012	-0.0066	-0.0011	0.0034	-0.016	-0.0054	-0.0023
TMX2	Neu	0.00067	-0.014	0.0048	-0.0016	-0.011	0.021	0.0011
TMX3	Neu	-0.013	-0.0043	0.013	-0.00053	-0.0099	-0.0069	0.0048
TMX4	Neu	0.0037	0.022	0.0068	0.0004	-0.017	0.0066	-0.016
TNF	Neu	0.0051	-0.0078	-0.005	0.013	0.019	-0.0059	0.0066
TNFAIP1	Neu	0.0032	0.0071	0.015	-0.0057	0.014	0.0086	-0.02
TNFAIP2	Neu	-0.00093	-0.0057	0.0072	0.01	0.043	-1.20E-05	5.20E-05
TNFAIP3	Neu	-0.017	0.0033	0.0058	0.001	0.012	-0.0061	0.0067
TNFAIP6	Neu	-0.019	-0.0033	-0.0063	0.0057	0.0037	-0.0058	-5.20E-05
TNFAIP8	Neu	-0.017	-0.0052	0.0023	-0.0082	-0.02	0.0057	-0.008
TNFAIP8L1	Neu	0.014	-0.0067	0.0034	0.0025	0.012	-0.0083	-0.00045
TNFAIP8L2	Neu	-0.00044	-0.0027	-0.028	0.011	0.0076	0.00085	-0.016
TNFRSF10A	Neu	0.0064	-0.0077	-0.0019	0.0011	0.0012	-0.023	0.00085
TNFRSF10B	Neu	0.014	-1.20E-05	0.0098	0.014	0.014	0.0042	0.0056
TNFRSF10C	Neu	0.0041	0.015	-0.0066	0.021	0.02	-0.011	-0.013
TNFRSF10D	Neu	0.0082	0.005	0.0023	0.0075	0.0079	-0.013	0.0011
TNFRSF12A	Neu	-0.00068	-0.0087	-0.011	-0.019	0.0049	0.016	-0.0078
TNFRSF14	Neu	-0.0023	-0.00037	-0.021	-0.012	0.026	0.0055	0.0021
TNFRSF17	Neu	-0.008	-0.019	0.0057	-0.002	0.0034	-0.0077	0.0053
TNFRSF1A	Neu	-0.0012	0.016	-0.013	0.013	0.026	-0.007	-0.025
TNFRSF1B	Neu	-0.0051	0.0057	-0.0024	0.0061	0.038	0.0012	-0.023
TNFRSF8	Neu	0.0029	-0.0049	-0.0045	0.007	0.022	0.0091	0.0044
TNFRSF9	Neu	0.016	0.007	-0.0017	0.01	0.0052	-0.01	0.0008
TNFSF10	Neu	-0.021	-0.0068	-0.0065	0.0066	0.0061	0.00098	-0.0023
TNFSF12	Neu	-0.0027	-0.0026	-0.0046	-0.021	0.0033	0.0084	-0.0047
TNFSF13	Neu	-0.0013	0.0026	-0.0058	-0.019	-0.0035	-0.0051	-0.0044
TNFSF13B	Neu	-0.021	-0.0036	-0.0099	0.01	0.0062	-0.0072	-0.00032
TNFSF14	Neu	-0.0076	0.0004	-0.016	0.0075	0.013	-0.0064	-0.015
TNFSF15	Neu	-0.014	-0.0071	0.0042	-0.0037	0.0016	-0.00094	0.00097
TNFSF8	Neu	-0.02	-0.0018	0.005	-0.015	-0.0068	0.01	0.0068
TNIK	Neu	-0.021	-0.0058	0.0062	-0.0083	-0.00051	0.0044	0.0017
TNIP1	Neu	-0.015	0.0035	-0.0032	-0.0043	0.018	-0.013	0.0035
TNIP2	Neu	0.0091	0.011	-0.015	-0.0089	0.014	-0.0058	-0.015
TNK2	Neu	-0.013	-0.0093	-0.0088	-0.0071	0.017	-0.005	0.021
TNKS	Neu	0.0054	0.015	0.02	0.011	0.0059	0.0016	0.0046
TNKS2	Neu	-0.013	0.012	0.016	0.0022	-0.00048	-0.00068	-0.0069
TNNI2	Neu	0.0013	-0.0065	-0.025	-0.0023	0.0061	0.0027	0.00091
TNNT3	Neu	-0.016	-0.0052	0.0058	-0.0034	0.012	0.011	0.0061
TNPO1	Neu	-0.00027	0.019	0.0054	0.0015	-0.0069	-0.019	0.0062
TNPO2	Neu	0.0093	-0.0024	0.0019	-0.0062	0.014	-0.0011	0.0069
TNPO3	Neu	-0.0073	0.017	0.0084	-0.017	-0.016	-0.0032	-0.0048
TNRC18	Neu	-0.0028	-0.0012	-0.011	-0.011	0.018	-0.0016	0.035
TNRC6A	Neu	-0.0016	-0.0073	0.0078	-0.0066	-0.0033	-0.0044	0.01
TNRC6B	Neu	-0.004	0.013	0.0054	0.007	0.011	-0.0015	0.036
TNRC6C	Neu	0.00066	0.0043	0.0063	-0.01	-0.0067	-0.0073	0.021
TNRC6C-AS1	Neu	-0.0076	0.0027	0.0084	-0.023	0.0024	0.0047	0.0081
TOB1	Neu	-0.0024	0.013	-0.0033	-0.012	-0.011	0.0021	0.014
TOB2	Neu	0.0098	0.00013	0.0035	0.0017	0.016	0.0022	0.012
TOE1	Neu	0.003	-0.0096	0.0065	0.0034	0.012	0.0055	-0.011
TOLLIP	Neu	0.0007	0.01	-0.0086	-0.033	-0.0003	0.006	-0.012
TOM1	Neu	-0.015	0.0033	-0.013	-0.0075	0.014	-0.0023	-0.0065
TOM1L2	Neu	0.019	0.0086	0.00027	0.0034	0.012	-0.00024	0.0091
TOMM20	Neu	0.0059	-0.01	0.0071	0.0061	-0.004	0.024	-0.00066
TOMM22	Neu	0.015	-0.014	0.0026	0.0051	0.00041	-0.0081	0.0059
TOMM34	Neu	0.0073	-0.0099	0.0045	-0.0017	-0.00071	0.009	-0.0049
TOMM40L	Neu	-0.017	-0.002	0.00059	-0.00038	0.00086	-0.009	0.0017
TOMM5	Neu	0.005	-0.024	-0.0012	0.0018	-0.00056	-0.014	0.004
TOMM6	Neu	0.019	-0.013	-0.0036	0.0011	-0.0067	0.0016	0.0023
TOMM7	Neu	-0.0044	-0.014	-0.012	-0.0022	-0.0017	0.0071	0.0048
TOMM70A	Neu	0.0064	-0.016	0.016	-0.0003	0.0049	-0.0077	-0.0044
TOP1	Neu	-0.012	-0.004	-0.0081	0.0089	0.0056	-0.0075	0.014
TOP2A	Neu	-0.0083	-0.015	0.0098	-0.0077	-0.005	-0.02	-0.0012
TOP2B	Neu	0.016	0.0071	0.019	0.0023	-0.0071	-0.011	-0.003
TOP3A	Neu	0.011	0.014	0.0092	-0.00019	0.022	-0.0051	-0.0099
TOP3B	Neu	0.0094	0.0047	0.0074	-0.022	-0.0042	0.00036	-0.0037
TOPBP1	Neu	0.0015	0.013	0.022	-0.0049	-0.0087	-0.0066	0.002
TOPORS	Neu	0.014	0.015	0.0036	0.017	0.0014	0.0021	0.0088
TOPORS-AS1	Neu	0.0083	0.0034	-0.027	0.0087	0.0048	-0.0067	0.0054
TOR1A	Neu	-0.02	-0.0036	-0.0049	-0.0022	-0.0065	0.0066	-0.0046
TOR1AIP1	Neu	-0.018	0.0089	0.0045	0.0078	-0.0076	0.0068	-0.018
TOR1AIP2	Neu	-0.0094	0.014	-0.0014	0.012	-0.0038	-0.011	0.0093
TOR1B	Neu	-0.015	-0.0018	0.0024	-0.00069	-0.00093	0.0013	0.0021
TOR2A	Neu	0.017	-5.20E-05	-0.015	-0.0088	0.014	0.0049	-0.0007
TOR3A	Neu	-0.013	-0.018	0.005	-0.0021	0.0078	0.00066	-0.0086
TOR4A	Neu	0.0055	0.0055	-0.011	-0.02	0.015	-0.017	-0.0044
TOX	Neu	-0.0076	-0.011	0.0059	-0.0054	-0.0079	-0.0027	-0.01
TOX2	Neu	0.0038	-0.0038	-0.01	-0.012	-0.0081	0.003	0.0059
TP53	Neu	0.0084	-0.0099	0.0024	0.00097	0.0056	-0.013	-0.00029
TP53BP1	Neu	-0.0063	0.0047	0.02	0.015	0.011	0.0054	0.012
TP53BP2	Neu	-0.0078	0.019	0.015	-0.0067	-0.0058	-0.013	-0.015
TP53I11	Neu	-0.0043	0.017	-0.0059	-0.028	-0.011	-0.016	-0.0055
TP53I3	Neu	-0.014	-0.00046	-0.0096	-0.015	-0.012	-0.01	0.0022
TP53INP1	Neu	0.00014	0.018	0.023	0.0057	-0.0049	0.015	-0.0015
TP53INP2	Neu	0.02	0.0068	0.00033	0.0028	0.00054	0.0056	0.015
TP53RK	Neu	-0.0054	-0.007	-2.50E-05	-0.0014	-0.0044	0.0048	-0.015
TP53TG1	Neu	-0.013	-0.018	-0.0063	-0.0046	-0.0037	-0.0012	-0.0062
TP73-AS1	Neu	0.0023	-0.0058	0.0099	-0.013	-6.40E-05	-0.0095	-0.004
TPCN1	Neu	0.0052	-0.0065	0.0069	-0.0023	0.0046	0.00098	0.0081
TPCN2	Neu	0.0057	0.011	0.0027	-0.026	-0.0059	0.0036	0.0051
TPD52	Neu	-0.0073	-0.02	0.0068	0.001	0.0032	-0.0079	0.0021
TPD52L2	Neu	-0.013	0.015	-0.0088	-0.0086	0.006	0.0054	-0.016
TPGS1	Neu	0.01	-0.0054	-0.014	-0.019	0.0052	-0.0043	0.0028
TPGS2	Neu	0.0085	-0.0068	0.0038	-0.002	-0.011	-0.0091	-0.0046
TPI1	Neu	0.018	0.0029	-0.015	0.0028	-0.0054	-0.0015	-0.0017
TPK1	Neu	0.0058	0.012	-0.0025	0.025	0.0057	-0.0092	-0.0045
TPM1	Neu	-0.0076	-0.0044	-0.0022	-0.0042	-0.012	0.0021	0.0061
TPM3P9	Neu	0.0048	-0.0054	-0.0026	-0.00096	-0.0044	-0.0031	-0.0063
TPM4	Neu	0.017	0.013	-0.0091	0.0045	-0.0022	-0.0058	-0.0021
TPMT	Neu	-0.0069	-0.018	4.30E-05	0.012	0.00017	-0.0021	0.001
TPP1	Neu	-0.021	-0.0014	0.0063	-0.0049	0.0014	0.0068	-0.0077
TPP2	Neu	0.013	-0.0075	0.014	0.003	-0.002	-0.0016	0.0053
TPPP	Neu	0.0069	0.0064	-9.10E-05	-0.0047	-0.0033	-0.0068	-0.015
TPPP3	Neu	0.016	-0.0055	-0.0038	0.014	0.0061	-0.0016	-0.0087
TPR	Neu	0.0098	0.0067	0.0014	0.022	0.0049	-0.0082	0.016
TPRA1	Neu	0.0076	0.00018	-0.0068	-0.021	0.0026	0.015	-0.0044
TPRG1L	Neu	0.008	0.011	-0.0078	0.01	0.0025	0.0087	-0.0096
TPRKB	Neu	-0.0022	-0.017	-0.011	0.0076	-0.011	0.0095	0.012
TPST1	Neu	-0.0019	0.0085	-0.00076	-0.01	-0.017	0.024	-0.0096
TPST2	Neu	-0.0077	0.0027	-0.0094	-0.017	0.0034	-0.00058	-0.0073
TPT1	Neu	0.015	-0.002	-0.02	0.0099	-0.012	-0.0038	0.018
TPT1-AS1	Neu	-0.0072	-0.0029	0.0028	-0.004	-0.0041	-0.00056	0.013
TPTEP1	Neu	0.0054	0.0045	-0.0057	-0.0097	-0.014	-0.0049	0.008
TPX2	Neu	-0.0073	-0.014	0.011	-0.0077	-0.0064	-0.018	-0.004
TRA2A	Neu	0.0058	0.0038	-0.0011	0.016	-0.0032	0.0016	0.025
TRA2B	Neu	0.013	-0.011	-0.0045	-0.00025	-0.0039	-0.014	0.023
TRABD	Neu	-0.0013	0.0043	-0.013	-0.025	0.016	-0.0074	-0.00034
TRADD	Neu	0.012	-0.00087	-0.023	-0.011	0.013	0.0025	-0.0047
TRAF2	Neu	0.011	-0.0077	0.0032	-0.018	0.016	0.0086	-0.0082
TRAF3	Neu	-0.0015	-0.0041	5.50E-05	0.0087	0.027	-0.011	0.0039
TRAF3IP2	Neu	-0.017	-0.0021	0.002	0.0064	0.011	0.0036	-0.0014
TRAF3IP2-AS1	Neu	-0.0066	0.0052	-0.00071	0.0085	-0.0058	-0.0049	0.0095
TRAF3IP3	Neu	-0.014	-0.0045	0.0035	-0.011	-0.006	-0.001	-0.0015
TRAF5	Neu	0.0056	-0.0063	0.012	0.003	0.00064	0.00065	-0.0023
TRAF6	Neu	-0.0097	-0.0005	0.0079	0.016	-0.00058	0.0056	-0.0017
TRAF7	Neu	0.01	0.0033	0.00058	-0.0073	0.016	-6.90E-05	0.0048
TRAFD1	Neu	-0.022	-0.0017	0.00027	-0.0037	0.0088	0.0053	-0.0055
TRAK1	Neu	0.01	0.016	0.0053	0.0032	0.011	-0.017	-0.0022
TRAK2	Neu	-0.00043	-0.00081	0.022	0.0033	0.0086	0.008	0.0083
TRAM1	Neu	-0.0097	-0.017	0.0062	0.013	-0.0075	-0.0036	-0.0021
TRAM2	Neu	0.006	-0.0087	0.02	0.0033	0.012	0.00018	-0.003
TRAM2-AS1	Neu	-0.005	-0.0035	0.0057	0.0044	0.0042	0.0018	-0.0049
TRANK1	Neu	-0.015	0.0063	0.013	0.0015	0.012	0.0032	0.011
TRAP1	Neu	-0.0092	-0.015	0.011	-0.0082	0.014	-0.01	0.0053
TRAPPC1	Neu	0.011	0.0028	-0.025	-0.0053	-0.018	0.0041	0.0069
TRAPPC10	Neu	0.0038	0.012	0.018	-0.013	0.0075	-0.002	0.00068
TRAPPC11	Neu	0.00097	0.012	0.026	-0.0008	-0.012	0.0038	-0.021
TRAPPC12	Neu	0.016	0.0097	-0.0045	-0.009	0.014	-0.0081	0.0053
TRAPPC13	Neu	-0.0067	-0.014	0.00081	0.0098	-0.0082	0.0095	0.01
TRAPPC2	Neu	-0.013	0.0024	0.00069	0.0066	0.0024	0.0067	-0.0043
TRAPPC2B	Neu	0.011	0.00026	-0.0049	0.0033	-0.0027	0.0023	-0.0088
TRAPPC2L	Neu	0.003	-0.018	-0.0016	-0.0021	-0.0081	0.014	0.011
TRAPPC3	Neu	-0.0065	-0.01	-0.021	0.013	-0.0061	0.022	-0.0054
TRAPPC4	Neu	0.0064	-0.012	-0.012	0.014	-0.0099	0.016	-0.012
TRAPPC5	Neu	0.0031	-0.0066	-0.026	0.0024	0.021	0.0026	-0.003
TRAPPC6A	Neu	0.0019	-0.019	-0.00093	-0.0072	-0.00046	-0.021	-0.006
TRAPPC6B	Neu	-0.017	-0.0067	0.0024	0.008	-0.014	0.0071	-0.0078
TRAPPC8	Neu	0.0086	0.02	0.021	0.0029	-0.0053	-0.0082	-0.0063
TRAPPC9	Neu	0.0033	0.0078	0.0096	-0.0032	0.007	-0.00069	0.0096
TRDMT1	Neu	-0.0093	0.003	0.0061	0.0096	-0.0058	-0.0087	-0.0045
TREM1	Neu	0.0084	0.013	-0.012	0.023	-0.0038	0.0014	0.0044
TREML2	Neu	-0.00038	0.016	0.0045	0.011	0.012	-0.0039	-0.019
TREML3P	Neu	0.0017	0.011	-0.0059	0.014	-0.00051	-0.015	0.0051
TREML4	Neu	0.0014	0.0034	0.0029	0.0025	-0.0012	0.00046	0.006
TRERF1	Neu	-0.00021	0.006	0.0083	0.0039	0.02	0.0051	0.021
TREX1	Neu	-0.019	-0.0085	-0.0065	0.0052	0.015	0.0096	-0.0046
TRIAP1	Neu	0.0088	-0.017	-0.003	0.0063	-0.0036	-0.013	-0.0073
TRIB1	Neu	-0.0028	0.011	-0.0034	-0.0046	-0.0017	-0.0085	0.025
TRIB2	Neu	-0.019	-0.011	0.0056	-0.00041	0.0078	0.009	-0.00092
TRIB3	Neu	-0.0044	-0.0063	-0.0021	0.0031	0.0068	-0.0019	-0.0026
TRIM11	Neu	0.0042	-0.003	-0.0023	-0.021	0.014	0.018	-0.0069
TRIM13	Neu	-0.0071	-0.00057	0.011	0.0093	0.0031	0.0051	0.022
TRIM14	Neu	-0.021	-0.0057	0.0011	-0.0062	0.0054	0.0044	-0.0038
TRIM21	Neu	-0.021	0.00022	-0.0033	0.001	0.0039	0.0047	-0.012
TRIM22	Neu	-0.022	-0.0032	0.0022	0.00054	0.0042	0.00099	-0.0021
TRIM23	Neu	0.0035	0.012	0.011	0.017	-0.0045	0.013	-0.0048
TRIM24	Neu	0.0056	0.0064	0.014	0.006	0.0079	-0.0029	0.0021
TRIM25	Neu	-0.019	0.013	-0.00014	-0.0019	0.011	-0.0094	0.01
TRIM26	Neu	-0.019	-0.0063	0.0031	-0.00083	0.013	0.013	-0.0076
TRIM27	Neu	0.015	0.0098	-0.0056	0.012	0.0038	-0.00056	-0.0078
TRIM28	Neu	0.017	0.0023	-0.0044	-0.0058	0.019	0.014	0.0019
TRIM3	Neu	-0.00039	-0.0032	0.0085	-0.0099	0.015	0.015	0.0056
TRIM35	Neu	-0.00026	-0.0056	0.0069	-0.0072	0.0052	-0.0035	-0.013
TRIM36	Neu	-0.0062	-0.0035	0.0094	0.0055	0.0076	-0.0029	-0.013
TRIM37	Neu	0.0059	0.0028	0.0056	0.0053	0.001	-0.0045	0.0076
TRIM38	Neu	-0.022	-0.0046	0.0011	0.0054	0.0089	0.0047	-0.0032
TRIM39	Neu	0.007	0.0084	-0.0031	0.015	0.014	0.0061	0.0024
TRIM4	Neu	-0.0017	-0.007	0.007	-0.014	-0.0056	0.0021	-0.0088
TRIM41	Neu	0.0025	-0.0061	-0.011	-0.0049	-0.0084	-0.0029	0.02
TRIM44	Neu	0.0052	-0.017	0.013	0.0051	0.0028	-0.015	-0.011
TRIM5	Neu	-0.022	-0.0052	0.0024	0.0017	0.0071	0.0076	-0.0027
TRIM52	Neu	0.0038	0.00055	0.014	-0.0074	-0.0092	0.012	-0.0038
TRIM52-AS1	Neu	-0.006	-0.0055	-0.011	-0.0036	-0.0048	0.0068	0.0041
TRIM56	Neu	-0.018	0.00098	0.0048	-0.013	0.016	0.0092	0.0017
TRIM6	Neu	-0.022	-0.0046	0.0025	0.00036	0.0037	0.0048	-0.0027
TRIM62	Neu	0.0081	0.0064	0.0066	-0.011	0.0093	0.021	0.0015
TRIM65	Neu	0.006	-0.0079	0.0041	-0.00016	0.0083	0.00069	-0.012
TRIM66	Neu	-0.0044	-0.0032	0.0049	0.0034	0.00036	-0.00059	0.015
TRIM68	Neu	-0.017	-0.0083	0.0088	-0.0074	0.0039	0.0069	-0.0043
TRIM69	Neu	-0.021	-0.003	-0.0024	0.0023	0.009	0.0024	0.0048
TRIM8	Neu	0.004	0.014	-0.0091	0.0021	0.027	-0.011	-0.01
TRIM9	Neu	0.00021	0.015	-0.0021	0.0071	0.0024	-0.021	-0.0059
TRIO	Neu	0.004	-0.0042	0.0063	-0.0042	-0.00014	-0.014	0.0032
TRIOBP	Neu	0.00059	0.004	-0.0081	-0.03	0.011	0.01	0.0024
TRIP11	Neu	0.0018	-0.00012	0.014	0.0043	0.002	0.0054	0.011
TRIP12	Neu	-0.0039	0.023	0.019	0.0039	-0.0013	-0.007	-0.0052
TRIP6	Neu	-0.0012	-0.0038	-0.00094	-0.0065	0.011	-0.014	0.0066
TRIQK	Neu	0.0063	0.0092	-0.0006	0.0039	-0.027	-0.013	-0.012
TRMT1	Neu	-0.013	-0.015	-0.0059	-0.0089	0.008	0.0061	0.0046
TRMT10A	Neu	0.0029	-0.00092	0.0024	0.015	-0.0087	0.0026	-0.0013
TRMT10B	Neu	-0.0024	-0.0047	0.0031	-0.0075	-0.014	0.0035	0.0018
TRMT10C	Neu	0.007	-0.01	-0.0042	0.013	-0.0023	0.0071	0.0036
TRMT112	Neu	0.0032	-0.014	-0.023	0.0063	0.0031	0.018	0.0016
TRMT12	Neu	0.005	0.00051	-0.0024	0.0013	0.0041	0.011	-0.0085
TRMT13	Neu	-0.0082	-0.011	0.0037	0.0029	-0.00082	-0.003	-0.0039
TRMT1L	Neu	-0.02	0.0011	0.011	0.0079	-0.00063	0.0045	-0.01
TRMT2A	Neu	0.016	-0.0091	0.0073	-0.0082	0.0098	-0.0053	0.0011
TRMT2B	Neu	0.013	-0.0016	0.0088	-0.014	-0.00078	0.0042	-0.0068
TRMT44	Neu	0.013	-0.0075	0.0055	-0.0028	0.0083	0.0025	0.0069
TRMT6	Neu	0.0066	-0.0091	-0.0035	-0.00038	-0.0065	-0.013	-0.0014
TRMU	Neu	0.0054	-0.0088	0.0068	-0.013	0.0068	0.011	0.0032
TRNAU1AP	Neu	-0.014	-0.012	-0.009	-0.002	-0.0052	-0.003	-0.0046
TRNT1	Neu	0.00011	-0.0044	0.011	0.0012	-0.0065	-0.0027	-0.0058
TROVE2	Neu	-0.0064	-0.0019	0.0052	0.031	-0.0099	-0.0029	0.00068
TRPM2	Neu	-0.0046	0.011	-0.0037	-0.023	-0.013	-0.022	-0.0042
TRPM6	Neu	0.001	0.011	0.008	-0.0057	-0.0012	-0.0095	0.015
TRPM7	Neu	-0.0023	-0.0046	0.027	0.001	0.0061	0.0033	0.016
TRPS1	Neu	-0.0021	0.011	0.0028	-0.0084	-0.0075	-0.028	0.0073
TRPT1	Neu	0.0051	-0.0067	-0.01	-0.0014	0.0078	0.0045	0.0078
TRPV2	Neu	-0.015	-0.0026	0.0032	-0.019	-0.0038	-0.012	-0.013
TRPV5	Neu	-0.0081	0.0097	0.0029	-0.002	-0.0031	0.016	-0.003
TRRAP	Neu	0.011	0.002	0.0016	-0.011	0.0045	0.0013	0.0095
TSC1	Neu	0.0091	0.0087	0.019	-0.00081	0.0027	0.013	0.02
TSC2	Neu	0.019	0.01	0.0076	-0.012	0.015	0.0037	0.0045
TSC22D1	Neu	-0.015	-0.011	0.0052	0.0044	0.00062	0.0091	-0.0073
TSC22D2	Neu	0.0031	0.011	0.011	-0.01	0.02	-0.014	0.018
TSC22D3	Neu	-0.00086	0.013	-0.0037	0.0068	-0.0024	0.021	-0.014
TSC22D4	Neu	-0.0075	0.0032	-0.018	-0.0043	0.023	-0.011	0.016
TSEN15	Neu	0.0029	-0.019	0.0055	0.00037	-0.011	-0.022	-0.01
TSEN34	Neu	-0.0082	0.0053	-0.032	-0.0026	0.012	0.0018	-0.01
TSEN54	Neu	0.0083	-0.014	0.0062	0.0018	0.0049	-0.0078	-0.013
TSFM	Neu	0.0088	-0.01	-0.0046	-0.0046	-0.011	0.01	-0.0038
TSHZ3	Neu	0.0045	0.014	0.0037	-0.0036	0.0014	-0.0058	0.004
TSN	Neu	0.019	-0.006	0.0075	0.0032	-0.0074	0.0097	-0.0094
TSNARE1	Neu	-0.011	-0.0067	0.0024	-0.0093	0.012	0.00016	0.0016
TSNAX	Neu	-0.015	0.0046	-0.0042	0.0077	-0.022	-0.0028	0.00056
TSPAN13	Neu	0.019	-7.40E-05	-0.0017	0.0075	-0.0017	0.0082	0.002
TSPAN14	Neu	-0.0096	0.015	0.0029	-0.021	-0.011	0.012	-0.019
TSPAN16	Neu	-0.0042	0.0038	-0.0057	0.01	-0.0014	0.0045	-0.0047
TSPAN17	Neu	-0.0048	-0.0046	-0.0045	-0.0027	0.011	-0.0061	-0.0029
TSPAN2	Neu	0.0068	0.0049	-0.0071	0.025	0.0033	-0.0078	-0.014
TSPAN3	Neu	0.011	-0.015	0.0074	0.0021	-0.0097	-0.014	0.0084
TSPAN31	Neu	-0.012	-0.0062	-0.0075	0.00056	0.00088	0.0098	0.008
TSPAN32	Neu	-0.0055	-0.0064	-0.0015	-0.028	-0.0079	0.0068	0.0033
TSPEAR	Neu	0.012	0.0083	-0.0048	0.0043	0.0096	0.0033	0.0011
TSPO	Neu	0.013	0.0085	-0.021	-0.017	-0.0077	-0.022	-0.0019
TSPYL1	Neu	0.0047	-0.00039	-0.00027	0.002	0.0039	0.008	-0.0076
TSPYL2	Neu	-0.005	-0.013	0.011	0.011	0.0065	0.013	0.0055
TSPYL4	Neu	0.0043	0.00011	0.0038	0.0053	-0.0027	0.016	0.0016
TSR1	Neu	0.0015	-0.018	0.01	-0.0026	0.0037	-0.021	-0.0064
TSR2	Neu	-0.0078	-0.017	0.0013	-0.0063	-0.0018	0.011	-0.0094
TSR3	Neu	0.012	-0.0021	-0.02	-0.019	0.0076	0.0069	-0.0055
TSSC1	Neu	-0.013	-0.0083	0.0017	-0.012	0.0012	0.0086	-0.0038
TSSC4	Neu	0.014	-0.0011	-0.016	-0.012	0.018	0.0045	-0.002
TSSK4	Neu	-0.01	0.0011	0.0089	0.0022	0.0069	0.005	0.0057
TSSK6	Neu	-0.0068	0.00064	-0.0037	-0.007	0.014	0.0079	0.0044
TST	Neu	0.011	-0.001	-0.018	0.0047	0.014	0.0082	-0.00064
TSTA3	Neu	0.019	0.0017	-0.011	-0.0088	-0.0028	0.0076	-0.0026
TSTD1	Neu	0.0021	-0.0055	-0.027	-0.0092	-0.012	0.01	0.0033
TSTD2	Neu	0.0079	-0.0067	0.0074	-0.0016	0.0044	-0.0069	-0.01
TTBK2	Neu	-0.0099	0.00031	0.0065	-0.00071	0.0018	-0.0095	0.0075
TTC1	Neu	-0.014	-0.0076	-0.012	0.016	-0.01	0.018	-0.0057
TTC12	Neu	0.0057	-0.009	0.0016	0.0043	-0.00094	0.0086	0.00098
TTC13	Neu	-0.004	-0.0019	0.009	-0.015	-0.011	0.002	0.0064
TTC14	Neu	-0.0079	-0.006	0.012	-0.0079	-0.019	-0.0021	0.011
TTC17	Neu	0.013	0.0072	0.018	0.0025	-0.001	0.015	0.0035
TTC19	Neu	0.0054	0.00071	0.022	-0.00041	0.0052	-0.0037	0.031
TTC21A	Neu	-0.019	-0.0029	0.0025	0.0097	0.016	0.0032	0.0023
TTC21B	Neu	-0.012	-0.0035	0.02	0.0012	0.0045	0.0067	-0.0017
TTC22	Neu	0.0067	0.005	-0.00087	-0.028	-0.0025	0.0048	-0.01
TTC26	Neu	-0.0099	0.0042	0.0025	0.0037	0.0035	0.0036	0.00073
TTC27	Neu	0.0016	-0.017	0.006	0.0024	0.0062	-0.018	-0.0037
TTC28-AS1	Neu	0.0033	-0.0066	0.00072	0.00026	-0.0058	0.012	0.0029
TTC3	Neu	0.0038	-0.015	0.012	-0.0024	-0.008	-0.0091	0.0072
TTC30A	Neu	0.0087	0.00042	0.0064	0.015	0.0036	0.0012	-0.015
TTC30B	Neu	0.0079	0.0025	0.0057	0.021	0.00047	0.0044	-0.016
TTC31	Neu	0.017	0.00096	0.0067	-0.012	-0.0055	-0.0051	0.00059
TTC32	Neu	-0.0014	0.0023	-0.018	0.011	-0.013	-0.013	8.00E-05
TTC33	Neu	-0.012	-0.0044	0.012	0.0077	-0.01	0.0081	-0.0055
TTC37	Neu	-0.0012	-0.017	0.016	-0.0019	-0.0021	-0.012	0.0027
TTC38	Neu	-0.02	-0.0024	-0.00051	-0.012	0.0022	0.0056	-0.0063
TTC39B	Neu	-0.019	-0.0078	0.008	-6.70E-05	0.003	0.0028	-0.0023
TTC39C	Neu	0.0013	-0.012	0.0082	-0.0024	-0.0035	-0.014	-0.0019
TTC5	Neu	0.0094	-0.013	0.0065	-0.0032	-0.0078	0.014	0.0017
TTC7A	Neu	0.0048	0.0059	0.0065	-0.0024	0.0075	0.0037	-0.02
TTC7B	Neu	-0.011	-0.0042	0.0021	-0.012	-0.0077	-0.011	-0.016
TTC8	Neu	-0.0025	-0.0067	0.0034	0.0043	-0.0012	0.0019	-0.0042
TTC9	Neu	0.016	0.0081	-0.0027	-0.0035	0.0037	0.009	-0.0087
TTC9C	Neu	0.0017	-0.0048	-0.017	0.014	-0.0066	0.0047	-0.011
TTF1	Neu	0.0026	-0.0095	-0.0037	0.019	0.0045	0.032	0.012
TTF2	Neu	-0.0017	-0.0048	0.01	-0.0055	0.008	-0.0032	0.011
TTI1	Neu	0.0044	0.009	0.015	0.00057	0.0043	0.011	-0.016
TTI2	Neu	0.0017	0.0017	-0.0094	-0.0044	-0.0067	0.03	-0.0067
TTL	Neu	0.0082	-0.0029	0.016	0.01	0.0032	-0.00094	-0.0037
TTLL12	Neu	0.0052	0.0072	-0.0034	-0.022	0.0069	-0.0085	-0.0043
TTLL3	Neu	-0.001	0.013	0.0087	-0.01	0.013	-0.0061	0.022
TTLL4	Neu	0.018	0.01	-0.00096	0.0026	-0.00052	0.0053	-0.00028
TTLL5	Neu	0.0016	-0.0017	0.019	0.021	0.018	0.0079	0.0015
TTN	Neu	-0.0098	0.0075	0.01	-0.0051	-0.016	-0.0057	0.018
TTN-AS1	Neu	-0.0072	0.0063	-0.003	-0.0049	-0.0048	-0.013	0.003
TTPAL	Neu	-0.0013	0.018	0.0055	-0.011	-0.021	-0.0066	-0.0042
TTYH2	Neu	0.015	-0.0062	0.0022	0.0085	0.0068	-0.0059	-0.0042
TTYH3	Neu	0.0079	-0.0043	-0.00094	-0.016	0.013	0.0017	0.01
TUBA1A	Neu	0.0075	0.0068	-0.018	0.023	0.005	-0.0094	-0.0041
TUBA1B	Neu	0.011	0.0061	-0.016	0.01	-0.00096	-0.006	-0.0099
TUBA1C	Neu	-0.016	-0.00023	-0.0016	-0.00041	0.00071	-0.00048	-0.001
TUBA4A	Neu	-0.0016	0.012	-0.01	-0.026	-0.022	0.013	-0.0011
TUBB	Neu	0.01	-0.0098	0.00042	-0.0099	-0.0064	0.01	-0.009
TUBB1	Neu	0.0026	0.0049	0.0045	0.00076	-0.00047	0.004	0.0077
TUBB4B	Neu	0.013	0.0039	-0.018	-0.0082	0.0071	-0.0061	0.0023
TUBBP5	Neu	-0.0022	0.00023	-8.20E-05	-0.0018	-0.0014	-0.0052	0.0047
TUBD1	Neu	-0.017	0.0036	-0.0016	-0.0074	-0.014	-0.011	-3.00E-05
TUBE1	Neu	0.0033	-0.011	0.012	0.0092	-0.0025	-0.015	-0.011
TUBGCP2	Neu	0.019	0.011	-0.0034	-0.0079	0.0059	-0.00075	0.00075
TUBGCP3	Neu	0.019	0.011	0.0056	-0.0084	-0.0068	0.0076	0.0024
TUBGCP4	Neu	0.0034	-0.011	0.01	0.0059	0.004	-0.014	-0.0096
TUBGCP6	Neu	0.017	0.008	0.01	-0.015	0.013	-8.30E-05	0.0043
TUFM	Neu	0.017	-0.0053	-0.001	-0.0049	0.0025	0.0075	0.00054
TUFT1	Neu	-0.019	0.00065	0.0032	0.0057	0.0095	0.0069	-0.012
TUG1	Neu	-0.01	0.0058	0.018	0.0023	-0.0053	0.00039	0.032
TULP3	Neu	0.0099	-0.0088	0.0033	0.0073	0.0081	0.0086	0.0072
TULP4	Neu	-0.002	-0.0094	0.011	0.0026	0.0034	-0.0011	-0.00017
TUSC2	Neu	0.007	0.0014	-0.023	-0.0066	0.018	0.0052	0.0013
TUT1	Neu	0.003	-0.0084	0.004	-0.0093	0.017	0.0038	-0.015
TVP23B	Neu	-0.018	-0.0066	-0.0019	0.011	-0.0093	0.012	-0.0063
TWF1	Neu	-0.012	0.0083	0.0084	0.015	-0.013	-0.0024	-0.0054
TWF2	Neu	0.0067	0.01	-0.026	-0.016	0.013	0.0011	-0.015
TWSG1	Neu	0.0033	-0.0016	0.0081	0.015	0.0013	-0.0083	-0.0041
TXK	Neu	0.0015	-0.0039	0.0072	0.0087	0.00074	-0.00098	-0.0039
TXLNA	Neu	0.0077	-0.0072	0.015	-0.0021	0.012	-0.00061	-0.0031
TXLNB	Neu	-0.012	-0.0039	0.0049	0.0086	0.0037	0.0091	-0.0047
TXLNG	Neu	0.0037	-0.0094	0.012	0.0096	-0.0026	0.011	0.0027
TXN	Neu	-0.012	0.0042	-0.022	-0.013	-0.023	-0.0073	0.003
TXN2	Neu	-0.0023	-0.014	-0.016	0.011	0.016	0.014	-0.0027
TXNDC11	Neu	-0.0031	-0.016	0.012	-0.0055	0.0031	-0.004	-0.0046
TXNDC15	Neu	0.012	-0.013	0.0037	-0.0021	-0.0027	0.016	0.0056
TXNDC16	Neu	0.012	-0.0012	0.012	0.0088	0.00043	0.017	-0.0014
TXNDC17	Neu	0.0031	-0.0073	-0.029	-0.00024	-0.011	0.0022	-0.0011
TXNDC9	Neu	0.0052	-0.0018	-0.016	0.013	-0.029	0.014	-0.0016
TXNIP	Neu	-0.01	0.0079	0.0019	-0.00038	3.10E-05	0.027	-0.018
TXNL1	Neu	0.009	-0.0089	-0.017	0.011	-0.011	-0.00043	0.0046
TXNL4A	Neu	0.016	-0.0033	-0.015	-0.0039	-0.0057	0.0015	0.0025
TXNL4B	Neu	-0.02	-0.0045	-0.0012	0.0053	0.0026	0.012	-0.0056
TXNRD1	Neu	0.011	0.013	0.00029	0.022	0.0013	-0.0085	-0.014
TXNRD2	Neu	0.011	-0.0092	0.0049	-0.0094	-0.00023	-0.0036	-0.0021
TYK2	Neu	0.0082	0.019	0.0023	-0.021	0.024	0.0036	0.002
TYMP	Neu	-0.013	-0.00062	-0.016	-0.0047	0.018	-0.0082	-0.00093
TYROBP	Neu	-0.0031	-0.00096	-0.039	-0.0026	0.0065	0.003	0.004
TYSND1	Neu	0.0051	-0.0049	-0.0014	-0.0075	0.011	0.0019	-0.01
TYW1	Neu	0.0068	-0.011	0.011	-0.0054	0.00059	-0.0004	-0.00055
TYW1B	Neu	0.0043	4.70E-05	0.0048	-0.00066	0.0011	0.007	0.0058
TYW5	Neu	-0.005	0.0058	0.0033	-0.0076	-0.02	-0.006	-0.0099
U2AF1	Neu	0.0026	0.0038	-0.006	-0.0015	-0.0025	-0.012	0.025
U2AF1L4	Neu	0.011	0.0061	-0.011	-0.001	0.0018	-0.0028	0.0078
U2AF2	Neu	0.0082	-0.0029	-0.01	-0.0076	0.011	0.0068	0.015
U2SURP	Neu	-0.0012	-0.0073	0.011	0.0003	-0.017	0.002	0.014
UAP1	Neu	-0.0043	-0.02	0.0096	0.006	0.0038	0.0039	0.0016
UAP1L1	Neu	-0.0045	-0.0004	0.0038	-0.005	-0.0072	0.0048	-0.0029
UBA1	Neu	0.013	0.021	-0.0053	-0.0047	0.0075	-0.0028	-0.021
UBA2	Neu	0.016	-0.013	0.0079	0.0009	-0.0012	-0.0094	0.0033
UBA3	Neu	-0.0094	0.0078	-0.01	0.0084	-0.028	-0.011	-0.0021
UBA5	Neu	-0.0038	-0.023	0.0063	0.0003	-0.0033	-0.021	0.0038
UBA52	Neu	0.0097	-0.0042	-0.03	0.0023	-0.0021	0.013	0.006
UBA6	Neu	-0.0028	0.0036	0.011	0.0071	-6.80E-05	-0.015	0.0077
UBA6-AS1	Neu	-0.0081	-0.012	0.0055	0.005	0.0012	-0.0037	-0.0032
UBA7	Neu	-0.02	-0.00073	0.0081	-0.012	0.0082	0.0091	-0.0025
UBAC1	Neu	0.017	-0.0028	-0.008	-0.0034	0.0091	0.015	-0.0059
UBAC2	Neu	-0.013	-0.0076	-0.0066	0.0077	0.01	0.024	-0.0093
UBALD1	Neu	0.0054	-0.005	-0.012	-0.0055	0.015	0.007	0.011
UBALD2	Neu	-0.013	-0.0025	-0.025	-0.0074	0.01	0.0011	0.0086
UBAP1	Neu	-0.016	0.015	-0.0062	0.0044	0.006	-0.0099	-0.0099
UBAP2	Neu	0.0049	0.0018	-0.0012	0.0041	0.0089	-0.011	0.013
UBAP2L	Neu	0.0093	0.015	0.018	-0.0025	0.0084	0.0028	0.00019
UBASH3B	Neu	-0.016	0.0024	0.0065	0.0026	-0.0032	-0.00035	-0.008
UBB	Neu	0.0016	-0.018	-0.017	0.011	-0.0057	0.022	-0.00075
UBC	Neu	0.0048	0.01	-0.013	0.021	0.0019	0.015	-0.015
UBE2B	Neu	-0.0054	0.00035	-0.016	0.024	-0.0089	-0.0018	0.005
UBE2C	Neu	-0.00078	-0.0011	-0.0036	0.00029	0.011	-0.0043	0.014
UBE2D1	Neu	-0.0059	0.0068	-0.013	0.025	0.0027	-0.013	0.0013
UBE2D3	Neu	-0.014	0.0067	-0.016	0.027	-0.0035	-0.0019	-0.0067
UBE2E1	Neu	-0.004	-0.012	-0.0039	0.0033	-0.0094	0.001	0.0067
UBE2E3	Neu	0.0052	7.20E-05	-0.0064	0.0045	-0.0036	0.017	0.0021
UBE2F	Neu	-0.017	8.10E-05	-0.0079	0.0016	-0.0073	-0.017	-0.0071
UBE2G1	Neu	0.016	0.0076	-0.0076	0.0058	-0.012	-0.0031	-0.0033
UBE2G2	Neu	0.018	-0.0057	0.0096	-0.001	0.0004	0.0039	-0.0041
UBE2I	Neu	0.02	-0.002	-0.011	0.0015	-0.0021	0.0002	-0.0027
UBE2J1	Neu	-0.01	0.0039	-0.0053	0.017	0.0075	-0.016	-0.011
UBE2J2	Neu	0.0095	0.0045	-0.023	-0.014	0.01	0.0057	-0.0036
UBE2K	Neu	0.0019	-0.0037	-0.012	0.0078	-0.019	0.0047	0.0081
UBE2L6	Neu	-0.021	-0.0069	-0.0033	0.00085	0.0049	0.0057	-0.0013
UBE2M	Neu	0.01	0.0046	-0.017	3.10E-05	0.012	-0.0048	0.011
UBE2N	Neu	0.015	-0.0084	-0.0065	0.0036	-0.021	-0.0019	0.0014
UBE2O	Neu	-0.0019	-0.0073	0.011	-0.0079	0.017	0.0039	0.0042
UBE2Q1	Neu	0.0067	-0.00052	-0.011	0.014	-0.0065	0.0012	0.0083
UBE2Q2	Neu	0.0033	-0.015	0.0077	0.0042	-0.0042	-0.0058	-0.019
UBE2R2	Neu	-0.0041	0.01	-0.023	0.021	0.0036	-0.0089	-0.0059
UBE2S	Neu	-0.016	-0.009	-0.0089	-0.0068	0.011	0.0033	0.0084
UBE2V1	Neu	0.0058	-0.0043	0.0054	-0.0017	-0.0038	0.0095	0.012
UBE2V2	Neu	0.011	-0.0074	-0.0053	0.0073	-0.024	0.0081	0.00091
UBE2W	Neu	-0.011	0.0088	-0.0074	0.026	-0.0064	0.0046	0.0028
UBE3A	Neu	0.017	-0.0097	0.013	-0.0047	-0.0085	-0.01	-0.0065
UBE3B	Neu	-0.0088	0.011	0.021	-0.0035	0.011	0.0078	-0.01
UBE3C	Neu	0.014	0.0067	0.018	-0.0078	0.0026	0.0015	-0.0038
UBE4A	Neu	-0.0034	0.0099	0.027	0.0065	-0.0041	0.0033	0.0086
UBE4B	Neu	0.013	0.016	0.012	-0.00044	-0.0048	0.0099	0.015
UBFD1	Neu	-0.0093	-0.011	0.014	0.0048	0.0038	-0.0031	-0.016
UBIAD1	Neu	0.012	-0.012	0.0066	-0.0094	1.50E-05	0.0013	-0.012
UBL3	Neu	0.01	0.015	0.0041	0.014	-0.0046	-0.012	0.0012
UBL4A	Neu	0.011	-0.0027	1.60E-05	-0.018	-0.0062	0.0036	-0.0073
UBL5	Neu	0.014	0.0029	-0.028	-0.002	-0.014	0.00052	0.0032
UBL7	Neu	0.0081	-0.0031	-0.027	-0.00023	0.0066	0.021	-0.012
UBL7-AS1	Neu	-0.0071	-0.0059	-0.0007	0.0014	-0.0048	0.015	0.002
UBLCP1	Neu	-0.0096	0.0042	-0.0051	0.0091	-0.021	-0.0068	0.0036
UBN1	Neu	-0.012	0.0087	-0.01	-0.014	0.011	0.0053	0.01
UBN2	Neu	-0.0018	0.0042	0.0046	0.0028	0.0084	0.0032	0.019
UBOX5	Neu	-0.01	0.00094	-0.00011	-0.0039	0.014	0.0077	-0.022
UBP1	Neu	0.016	-0.0039	0.0092	-0.0021	-0.0048	-0.00071	0.01
UBQLN1	Neu	0.018	0.00057	-0.0066	0.004	-0.0096	0.0081	0.0061
UBQLN2	Neu	-0.0094	0.018	-0.00064	-0.0042	-0.0074	-0.023	-0.0099
UBR1	Neu	-0.019	-0.0016	0.013	-0.002	-0.0011	9.30E-05	0.011
UBR2	Neu	0.00024	0.018	0.021	0.02	0.011	-0.00065	0.009
UBR3	Neu	0.0078	0.016	0.026	-0.0044	0.00085	-0.0054	0.0092
UBR4	Neu	0.0081	0.013	0.0056	-0.0049	-0.0076	-0.011	0.025
UBR5	Neu	-0.0034	0.012	0.0073	0.022	-0.0038	-0.0027	0.02
UBR5-AS1	Neu	-0.0095	0.0049	-0.0025	0.013	0.008	0.015	-0.00018
UBR7	Neu	0.013	0.0031	0.0087	0.01	-0.0021	0.013	-0.016
UBTD1	Neu	0.0041	0.0049	-0.022	-0.013	0.013	-0.012	-0.0098
UBTD2	Neu	0.0099	0.0054	0.0013	0.0012	0.0012	-0.013	-0.007
UBTF	Neu	0.0062	0.013	0.0025	-0.018	0.0063	0.015	-0.0065
UBXN11	Neu	0.019	0.004	-0.0021	-0.0011	0.0076	-0.00081	0.0022
UBXN2A	Neu	-0.0085	-0.0075	0.0072	-0.0042	8.00E-05	0.00087	-0.0021
UBXN2B	Neu	-0.0099	0.025	-0.0015	0.0059	-0.013	-0.0082	-0.0054
UBXN6	Neu	0.0041	-0.0075	-0.017	-0.0032	0.0055	0.0045	0.011
UBXN7	Neu	0.013	0.016	0.014	0.0085	0.0037	-0.00095	-0.00058
UCHL3	Neu	0.0069	-0.019	0.0011	0.0041	-0.0065	-0.006	0.0022
UCHL5	Neu	-0.00061	-0.0088	0.0069	0.014	-0.0065	-0.0019	-0.0011
UCK1	Neu	0.0042	-0.00086	-0.0059	-0.009	0.013	0.023	-0.0047
UCK2	Neu	-0.00065	-0.017	0.0092	-0.008	0.00053	-0.023	-0.0076
UCKL1	Neu	0.0049	-0.013	0.0031	-0.001	0.009	-0.012	0.0011
UCP2	Neu	0.017	-0.0041	-0.003	0.0048	-0.0039	-0.0066	-0.015
UEVLD	Neu	-0.0087	0.0054	0.0047	0.0022	-0.017	0.0039	0.0049
UFC1	Neu	0.004	-0.023	-0.0052	0.0042	-0.011	0.01	0.0029
UFL1	Neu	9.30E-05	-0.012	0.007	-0.0023	-0.012	-0.0099	0.00044
UFM1	Neu	0.011	-0.0078	0.0057	0.0055	-0.014	-0.00065	0.0087
UFSP2	Neu	0.007	-0.011	0.00099	0.0019	-0.00088	-0.0079	-0.0014
UGCG	Neu	-0.011	0.0024	0.0001	-0.00084	-0.0088	-0.028	-0.00052
UGDH	Neu	0.0043	-0.011	0.011	0.0084	0.004	-0.0042	-0.003
UGGT1	Neu	0.014	0.017	0.013	-0.0075	-0.0075	-0.0028	0.011
UHMK1	Neu	-0.0064	0.0046	0.018	0.0018	-0.017	0.0059	0.012
UHRF1	Neu	-0.001	-0.0064	0.009	-0.022	-0.0032	-0.012	-0.0064
UHRF1BP1	Neu	0.0022	-0.011	0.011	-0.003	0.007	-0.014	0.0068
UHRF1BP1L	Neu	-0.0013	0.019	0.019	0.011	0.00089	-0.011	0.0097
UHRF2	Neu	-0.0029	-0.0034	0.016	-0.0053	-0.0023	0.031	-0.0032
UIMC1	Neu	-0.0015	0.016	-0.004	0.027	0.0026	-0.0063	-0.002
ULK1	Neu	0.0069	0.0093	-0.017	-0.0094	0.012	-0.001	0.019
ULK2	Neu	0.014	-0.0094	0.0021	0.0067	0.0037	-0.015	-0.0044
ULK3	Neu	0.0087	-0.0095	0.0042	-0.00067	0.011	0.0014	0.0086
ULK4	Neu	0.0036	-0.0029	0.0056	0.022	0.012	0.0039	0.0037
UMAD1	Neu	-0.016	-0.0052	-0.0028	0.015	-0.0075	0.014	-0.0074
UMPS	Neu	0.0023	-0.021	0.0032	0.00032	-1.60E-05	-0.02	-0.0037
UNC119	Neu	0.0051	0.0062	-0.022	-0.012	0.0073	0.019	0.00037
UNC119B	Neu	0.014	0.0054	0.0059	0.0061	0.0045	0.011	0.002
UNC13D	Neu	-0.0088	0.018	-0.0025	-0.021	0.02	0.0015	-0.015
UNC45A	Neu	-0.0064	-0.0015	0.0082	-0.019	0.0057	0.013	-0.011
UNC50	Neu	-0.0061	-0.0083	-0.013	0.015	-0.019	0.015	-0.0046
UNC5CL	Neu	-0.0032	-0.00044	0.0097	-0.00097	0.009	-0.0021	0.0068
UNC93B1	Neu	-0.02	-0.003	-0.0081	-0.0052	0.017	0.0042	-0.011
UNG	Neu	0.00089	-0.019	0.0049	-0.0059	-0.0018	-0.018	-0.0066
UNK	Neu	-0.017	-0.0029	0.00011	-0.0015	0.009	0.0033	0.0059
UNKL	Neu	-0.0021	0.00066	-0.0039	-0.015	0.023	0.0052	0.018
UPB1	Neu	-0.011	-0.0038	0.0014	-0.014	-0.0003	0.0023	0.0096
UPF1	Neu	0.0035	0.02	0.0037	-0.022	0.015	0.015	-0.012
UPF2	Neu	-0.0047	0.0046	0.012	0.0086	0.0048	-0.0003	0.024
UPF3A	Neu	-0.0013	-0.017	-0.005	-0.0044	-0.0025	0.0034	0.014
UPF3B	Neu	-0.0086	-0.018	0.0014	0.00043	0.0031	-0.00022	0.023
UPK3A	Neu	0.0018	-0.0019	-0.0051	-0.0025	-0.0017	0.0065	-0.0054
UPP1	Neu	-0.012	0.011	-0.013	-0.012	-0.01	-0.019	-0.011
UPRT	Neu	-0.0027	-0.016	0.0047	-0.00048	-0.0088	-0.0013	-0.0093
UQCC3	Neu	0.0044	-0.01	-0.0063	-0.0055	0.0035	0.0086	0.0019
UQCR10	Neu	-0.012	-0.018	-0.017	0.0039	-0.0027	0.018	-0.00019
UQCR11	Neu	0.0083	-0.0052	-0.033	-0.0064	-0.0018	0.0078	0.0015
UQCRB	Neu	-0.00084	-0.013	-0.024	0.0068	-0.016	0.0079	0.011
UQCRC1	Neu	0.013	-0.0092	-0.011	-0.0078	-0.003	0.018	-0.01
UQCRFS1	Neu	0.00067	-0.011	-0.013	-0.0074	-0.013	-0.0048	-0.0026
UQCRH	Neu	0.011	-0.022	-0.0028	-0.0049	-0.015	-0.00062	0.01
UQCRHL	Neu	-0.0054	-0.0059	-0.0047	0.003	-0.00021	0.0034	0.0051
UQCRQ	Neu	0.0065	-0.015	-0.02	0.0031	-0.0054	0.012	0.0072
URI1	Neu	0.0075	-0.02	0.0068	-0.0029	-0.003	-0.013	-0.0029
URM1	Neu	0.0028	-0.015	-0.0042	-0.011	0.0046	0.0071	0.0014
UROD	Neu	-0.0071	-0.019	0.002	-0.0031	0.0046	0.011	-0.0017
UROS	Neu	0.0036	-0.023	0.0031	0.0014	0.0026	-0.018	0.0013
USB1	Neu	-0.0092	0.011	-0.019	0.012	-0.0024	-0.019	-0.0086
USE1	Neu	0.012	-0.0062	-0.0014	-0.0046	0.0045	-0.0098	0.012
USF1	Neu	-0.0094	-0.00019	-0.0058	-0.0096	0.011	0.0031	-0.0014
USF2	Neu	-0.0022	-0.0026	-0.023	-0.00021	0.0067	-0.0013	0.016
USMG5	Neu	-0.0026	-0.014	-0.02	0.002	-0.0082	0.0077	0.0054
USO1	Neu	-0.0036	0.0016	0.023	0.0059	-0.0003	-0.0038	-0.0027
USP1	Neu	-0.0073	-0.0059	0.0046	0.014	-0.0094	-0.0055	-0.00061
USP10	Neu	-0.0068	0.0078	-0.012	-0.00019	-0.014	0.0083	0.00094
USP11	Neu	0.015	-0.0038	0.0064	0.0059	0.0072	-0.0044	-0.0074
USP12	Neu	0.013	-0.0019	0.011	0.0031	-0.0015	-0.0083	-0.006
USP14	Neu	0.003	-0.019	0.01	-0.0059	0.0004	-0.023	-0.0014
USP15	Neu	-0.011	0.013	0.0066	0.011	-0.0087	0.0076	0.01
USP16	Neu	0.0038	-0.0098	0.00037	0.0041	-0.012	0.011	0.029
USP18	Neu	-0.023	-0.0069	0.00096	-0.001	0.0065	0.0049	-0.0026
USP19	Neu	-0.004	0.015	0.014	-0.014	0.023	0.016	-0.025
USP20	Neu	-0.0016	0.0038	0.015	-0.022	0.018	-0.0035	-0.0063
USP21	Neu	0.013	-0.0009	0.0047	0.0019	0.014	0.015	-0.0026
USP22	Neu	0.01	0.014	0.0037	-0.0041	0.0035	0.0037	-0.0014
USP24	Neu	0.0095	0.0054	0.021	-0.0073	-0.0029	0.013	0.021
USP25	Neu	-0.022	0.0019	0.012	0.0012	0.0061	-0.00042	-0.002
USP28	Neu	-0.0019	-0.011	0.024	0.0037	0.0064	0.014	-0.011
USP3	Neu	-0.018	0.0078	0.0012	-0.014	-0.015	0.0085	0.0035
USP3-AS1	Neu	-0.0041	0.0081	0.013	-0.0098	-0.0058	-4.50E-05	0.027
USP30	Neu	-0.0069	-0.0026	0.013	-0.0037	-0.0017	0.0048	-0.0075
USP32	Neu	-0.003	0.021	0.016	0.018	0.008	-0.014	0.017
USP33	Neu	-0.016	0.009	0.017	-0.003	-0.0066	-0.00026	-0.00093
USP34	Neu	0.0042	0.0076	0.0082	0.0058	-0.012	-0.0029	0.041
USP35	Neu	-0.0094	0.004	0.0038	-0.012	0.0073	0.0095	0.016
USP36	Neu	-0.0039	-0.014	0.0061	-0.0033	0.0057	-0.0037	-0.013
USP37	Neu	0.013	-7.50E-05	0.015	0.0067	0.0067	-0.012	-0.0014
USP38	Neu	-0.00033	0.02	0.0087	0.0057	-0.0027	-0.022	-0.0098
USP4	Neu	0.0049	0.018	0.0046	0.016	0.0024	0.0099	-0.015
USP42	Neu	-0.012	-0.0043	0.01	0.0014	0.012	0.0039	0.0077
USP47	Neu	-0.009	-0.0005	0.022	-0.0052	-0.012	-0.01	-0.0042
USP48	Neu	0.011	0.0059	0.0081	-0.015	-0.024	0.011	0.019
USP49	Neu	-0.009	0.0015	0.01	-0.014	0.0026	0.014	0.0073
USP5	Neu	0.0031	-0.016	0.0083	-0.0017	0.0078	-0.02	-0.0062
USP53	Neu	-0.00046	0.0062	0.0035	-0.0034	-0.0068	0.0015	-0.003
USP6NL	Neu	-0.0088	0.0094	0.015	-0.0027	0.0013	0.0089	-0.013
USP7	Neu	0.019	0.01	0.0071	0.0049	-0.0092	-0.0011	-0.00053
USP8	Neu	-0.012	0.0017	0.01	0.013	-0.0063	0.0047	0.022
USP9X	Neu	0.011	0.02	0.014	0.0056	-0.007	-0.014	0.017
USPL1	Neu	-0.015	-0.01	0.012	0.0056	0.0059	0.021	0.0029
UTP11L	Neu	0.0096	-0.013	-0.00011	0.0034	0.0039	0.0073	0.003
UTP14A	Neu	0.0026	-0.013	0.0028	-0.0022	0.0074	-0.0086	-0.0083
UTP14C	Neu	-0.012	-0.005	0.0059	0.0029	-0.0052	0.011	0.0013
UTP15	Neu	0.008	-0.0083	0.0099	0.004	-0.0039	-0.0068	0.00051
UTP18	Neu	0.016	-0.0043	-0.0034	0.0065	0.00017	-0.014	0.00027
UTP23	Neu	0.012	-0.0078	-0.0069	0.0077	0.0049	0.015	0.003
UTP3	Neu	0.0031	-0.013	0.005	-0.00083	-0.0081	0.0019	0.0092
UTP6	Neu	0.015	-0.0061	0.006	0.017	0.0062	0.023	-0.00086
UTRN	Neu	-0.013	0.003	0.016	0.00093	0.0051	-0.0037	0.02
UTS2	Neu	-0.0029	0.00049	-0.0068	0.0066	0.0026	-0.0093	0.0013
UVRAG	Neu	-0.018	-0.0026	0.0069	0.0065	0.0015	0.0062	0.0018
UVSSA	Neu	0.0049	0.012	0.0099	-0.013	0.017	-0.0054	0.016
UXS1	Neu	0.0056	-0.014	0.0095	-0.0075	-0.008	1.10E-05	0.00097
UXT	Neu	0.0057	-0.0095	-0.021	-0.0034	-0.014	0.001	0.0077
VAC14	Neu	-0.00031	-0.012	0.013	-0.016	0.011	0.0095	-0.0041
VAMP1	Neu	-0.011	0.0037	0.011	-0.0071	0.0058	0.016	0.0036
VAMP2	Neu	0.0031	-0.0033	-0.016	0.0026	0.0034	0.022	0.025
VAMP3	Neu	-0.0031	0.0049	-0.0084	0.006	-0.011	-0.0069	-0.008
VAMP4	Neu	-0.01	-0.0092	0.0084	0.0044	-0.013	0.0071	0.0065
VAMP5	Neu	-0.018	-0.013	-0.0046	-0.0035	0.0035	0.0052	-0.00047
VAMP8	Neu	-0.006	-0.024	-0.0013	-0.00082	-0.0051	-0.011	-0.0078
VAPA	Neu	-0.00013	0.018	-0.0097	0.0038	-0.024	-0.0096	0.0013
VAPB	Neu	0.01	0.015	0.0029	0.0078	-0.014	-0.0029	-0.00077
VARS	Neu	0.0013	-0.017	0.015	-0.0027	0.0062	-0.021	-0.0054
VASP	Neu	-0.01	0.0052	-0.017	-0.0026	0.016	-0.019	0.005
VAT1	Neu	-0.016	-0.0085	0.0044	-0.012	0.0057	-0.0083	-0.0044
VAV1	Neu	-0.0066	0.014	-0.0088	-0.0058	0.019	-0.012	-0.0085
VAV2	Neu	0.011	-0.0052	0.0035	0.0043	0.0073	-0.01	-0.013
VAV3	Neu	-0.013	0.019	0.005	-0.011	-0.013	-0.015	-0.00067
VBP1	Neu	-0.0021	0.0054	-0.017	-0.0094	-0.031	-0.016	0.0028
VCL	Neu	0.0047	0.014	0.013	-0.025	-0.015	0.00037	-0.0088
VCP	Neu	0.019	0.015	0.0025	-0.0017	-0.0049	-0.0012	-0.013
VCPIP1	Neu	-0.017	0.01	0.012	0.0081	0.0047	-0.0082	-0.00028
VCPKMT	Neu	0.0057	0.0079	0.0019	0.0092	-0.0063	-0.0089	0.017
VDAC1	Neu	0.014	-0.017	0.0041	0.00082	-0.00098	-0.012	-0.0044
VDAC2	Neu	0.02	-0.0066	-0.0067	0.0098	-0.0079	0.0088	0.0021
VDAC3	Neu	0.0007	-0.0099	-0.0045	0.011	-0.014	0.03	-2.00E-06
VDR	Neu	0.0083	0.017	-0.0035	-0.0049	0.011	-0.011	0.0013
VEGFA	Neu	-0.015	-0.0023	0.0038	-0.0085	0.0047	0.0082	0.0071
VEZT	Neu	0.0051	-0.017	0.0073	0.0054	0.005	-0.012	-0.00077
VGLL4	Neu	-0.013	-0.0046	0.0052	-0.018	0.0026	-0.0053	-0.0038
VHL	Neu	0.0056	-0.0014	0.00063	-0.0042	0.0088	0.0075	0.0013
VILL	Neu	-0.0066	-0.0045	0.00097	-0.01	0.014	-0.012	-0.0056
VIM	Neu	-0.00017	0.012	-0.015	0.0069	-0.018	-0.017	-0.011
VIM-AS1	Neu	-0.0063	0.011	-0.012	0.019	-0.013	-0.012	-0.011
VIMP	Neu	0.014	-0.018	0.00091	0.011	0.0034	0.0057	0.0091
VIPAS39	Neu	-0.0033	0.0097	0.0084	0.0037	-0.0094	0.012	-0.017
VIPR1	Neu	0.0023	0.0018	0.0056	-0.014	-0.0089	0.0093	-0.0087
VKORC1	Neu	0.02	-0.0013	-0.011	-0.0044	-0.0034	0.01	0.00037
VKORC1L1	Neu	0.0041	0.0019	0.0044	-0.0052	-0.0039	-0.0021	-0.003
VLDLR	Neu	0.0037	0.0014	0.00032	-0.011	-0.00013	-0.0067	-0.0029
VMA21	Neu	0.0059	-0.0076	0.0094	-0.012	-0.011	-0.02	-0.0094
VMAC	Neu	-0.0014	-0.0084	-0.0054	-0.015	0.0027	0.0033	0.0023
VMP1	Neu	0.0096	0.014	-0.0062	0.023	-0.0044	0.017	-0.015
VNN1	Neu	-0.0077	0.0056	-0.0043	-0.0061	-0.011	-0.0033	-0.0084
VNN2	Neu	-0.0066	0.018	-0.0091	0.00093	-0.006	-0.0086	0.0034
VNN3	Neu	-0.0076	0.0079	0.0035	0.0022	-0.0069	0.013	0.02
VOPP1	Neu	0.0097	0.0056	-0.01	0.0049	-0.0038	-0.014	-0.0041
VPRBP	Neu	0.017	-0.0037	0.0095	0.0065	-0.0033	-0.0087	-0.0043
VPS11	Neu	0.0083	-0.0063	0.017	-0.013	-0.00041	0.014	-0.0088
VPS13A	Neu	0.0011	-0.006	0.013	-0.0058	-0.0088	-0.018	-0.0075
VPS13B	Neu	-0.0093	0.013	0.022	0.00084	0.00024	-0.0017	0.031
VPS13C	Neu	-0.005	-0.004	0.017	-0.0022	-0.00066	-0.0053	0.014
VPS13D	Neu	0.0045	0.012	0.018	0.00015	0.00078	-0.002	0.027
VPS16	Neu	-0.00081	0.0064	0.0064	-0.021	0.016	0.005	-0.011
VPS18	Neu	-0.0093	0.0058	0.00086	-0.023	0.0077	0.0063	-0.012
VPS25	Neu	0.019	-0.0009	-0.0075	0.001	-0.016	-0.0011	-0.0053
VPS26A	Neu	-0.0012	-0.0054	0.0051	0.022	-0.0032	0.0032	-0.0033
VPS26B	Neu	0.017	0.011	0.0044	-0.013	0.00059	0.011	-0.016
VPS28	Neu	0.012	-0.00063	-0.019	-0.014	0.004	0.012	-0.0017
VPS29	Neu	-0.013	-0.0088	-0.021	0.016	-0.012	0.0033	0.0029
VPS33A	Neu	0.0047	-0.0029	0.0089	-0.0019	-0.0041	0.025	-0.014
VPS33B	Neu	-0.011	-0.0033	0.0095	-0.0066	0.0071	0.0021	-0.014
VPS35	Neu	0.011	0.014	-0.0042	0.015	-0.016	-0.011	-0.02
VPS36	Neu	-0.0033	0.0027	0.0083	-0.0042	-0.014	-0.0012	-0.00075
VPS37B	Neu	0.01	0.018	-0.0083	-0.018	-0.0011	-0.0055	0.00069
VPS37C	Neu	0.018	0.0066	-0.0063	0.011	0.012	-0.0082	0.0054
VPS39	Neu	-0.014	0.011	0.02	-0.0027	0.013	0.013	-0.014
VPS41	Neu	0.013	0.0096	0.01	0.0045	-0.0025	0.015	0.0039
VPS45	Neu	0.00086	-0.015	0.007	0.0039	-0.0012	-0.0097	0.00093
VPS4A	Neu	0.016	0.0036	0.0025	-0.012	0.0076	0.016	-0.02
VPS4B	Neu	0.0092	0.016	0.0055	0.018	-0.014	0.011	-0.016
VPS50	Neu	0.012	-0.0046	0.0088	0.0021	-0.0021	-0.007	0.0075
VPS51	Neu	0.018	-0.00076	-0.0077	-0.018	0.0044	-0.001	-0.0023
VPS52	Neu	0.012	-0.00032	0.013	-0.005	-0.0024	-0.00082	0.0032
VPS53	Neu	-0.00089	-0.0015	0.0083	-0.0081	-0.0012	0.0091	0.029
VPS54	Neu	-0.011	0.0053	0.02	-0.012	-0.0095	-0.0089	-0.0029
VPS72	Neu	-0.004	-0.0045	-0.022	-0.0089	0.0026	0.0094	-0.00063
VPS8	Neu	-0.00099	0.021	0.022	0.0038	0.0024	0.0054	-0.0031
VPS9D1	Neu	0.00019	0.0073	-0.017	0.0088	0.012	-0.021	0.017
VRK1	Neu	0.0066	-0.011	-0.0011	-0.0039	-0.021	-0.0076	-0.0011
VRK2	Neu	-0.016	-0.0041	0.0042	-0.00056	-0.0019	-0.0072	-0.0036
VSIG10	Neu	-0.0022	-0.0011	0.00043	0.0048	0.0057	0.00046	-0.0012
VSIG4	Neu	-0.01	0.0079	0.0092	-0.0053	-8.40E-06	-0.0033	0.012
VSTM1	Neu	-0.0061	-0.014	-0.0017	-0.014	-0.02	-0.0056	-0.0077
VTA1	Neu	-0.018	-0.0043	-0.0024	0.0028	-0.017	0.00098	-0.011
VTI1A	Neu	-0.011	0.015	0.012	-0.001	-0.0079	0.011	0.0022
VTI1B	Neu	0.0055	-0.0099	-0.0066	-0.013	-0.0089	-4.60E-05	-0.0064
VWA5A	Neu	0.0054	-0.0012	0.0058	0.0055	0.005	-0.0095	-0.0061
VWA7	Neu	-0.013	0.0044	-0.0022	-0.014	-0.00083	0.0045	0.0051
VWA8	Neu	-0.008	0.01	0.0019	-0.0046	-0.016	-0.0003	-0.013
VWA9	Neu	0.0024	-0.015	0.011	-0.0075	0.0071	-0.009	-0.01
VWF	Neu	0.012	0.0016	0.00066	0.0031	0.0093	0.013	0.0044
WAC	Neu	-0.017	0.013	0.0077	0.017	0.00043	0.001	-0.00026
WAC-AS1	Neu	-0.013	-0.0066	-0.013	-0.00068	-0.013	0.0014	0.0016
WAPL	Neu	0.015	0.016	0.012	0.0055	-0.0036	-0.011	0.00062
WARS	Neu	-0.0038	-0.0053	0.00092	0.0036	0.0029	-0.0048	-0.0041
WAS	Neu	-0.0049	0.0085	-0.013	-0.0044	0.012	-0.0077	0.017
WASF2	Neu	0.019	0.0086	-0.0068	-0.00074	-0.005	-0.004	0.016
WASH1	Neu	0.0047	7.50E-05	-0.0086	-0.0041	0.00028	-0.002	0.0082
WASH2P	Neu	0.0027	0.0034	-0.0066	-0.0085	0.0086	0.0012	0.0034
WASH3P	Neu	0.0039	0.0029	-0.0034	-0.011	0.0052	-0.0019	0.0017
WASH7P	Neu	0.0062	0.0013	-0.0024	-0.0055	0.0081	0.00082	0.01
WASL	Neu	-0.0046	-0.0034	0.0077	0.00014	-0.0074	-0.00085	-0.0083
WBP11	Neu	0.018	-0.0028	0.01	0.0091	0.001	0.015	-0.0052
WBP1L	Neu	0.0087	0.02	0.0058	-0.0082	0.011	0.0045	-0.012
WBP2	Neu	-0.013	0.0082	-0.015	0.0012	0.023	0.0054	-0.014
WBP4	Neu	-0.005	-2.80E-05	-0.0091	0.004	-0.015	0.009	0.015
WBSCR16	Neu	0.0049	-0.017	0.0032	-0.0061	0.00042	-0.021	-0.0095
WBSCR22	Neu	0.0068	-0.021	0.0084	0.00011	0.0048	-0.0039	-6.20E-05
WDFY1	Neu	-0.016	-0.0049	0.013	0.00041	0.0046	0.0086	-0.0045
WDFY2	Neu	0.002	0.014	0.0014	0.0052	0.0024	-0.002	-0.00027
WDFY3	Neu	-0.0076	0.023	0.0087	0.0054	-0.0032	-0.019	0.02
WDFY3-AS2	Neu	-0.0089	0.0097	-0.0079	0.0094	-0.0058	-0.016	-0.006
WDFY4	Neu	0.0076	0.018	0.0081	-0.012	4.80E-06	-0.0053	0.0085
WDR1	Neu	0.0071	0.018	-0.0042	-0.017	0.002	0.0067	-0.025
WDR11	Neu	0.013	-0.0095	0.011	-0.00045	-0.0043	-0.016	-0.012
WDR13	Neu	0.015	0.012	-0.018	-0.0064	0.0052	-0.0071	-0.0028
WDR19	Neu	0.0035	0.0078	0.015	0.023	0.016	-0.0031	-0.01
WDR24	Neu	0.0069	-3.40E-05	0.0031	-0.016	0.013	-0.00092	-0.014
WDR25	Neu	0.002	-0.011	-0.0026	-0.0022	0.02	0.0076	-0.007
WDR26	Neu	-0.014	0.007	-0.0011	0.022	-0.0038	-0.0079	0.017
WDR3	Neu	0.003	-0.0073	0.013	0.0059	-0.0018	-0.0036	-0.0095
WDR33	Neu	0.012	0.0055	0.012	-0.01	-0.011	0.005	-0.00012
WDR34	Neu	-0.0016	-0.016	-0.0023	-0.0055	0.0095	-0.0049	-0.0062
WDR35	Neu	-0.001	0.0084	0.0079	0.014	-0.0032	-0.0073	-0.0051
WDR36	Neu	0.006	-0.013	0.016	-0.0043	-4.70E-06	-0.016	-0.0061
WDR37	Neu	0.012	0.015	0.008	-0.0086	0.0039	0.0035	-0.01
WDR41	Neu	-0.0095	-0.0097	0.0047	0.0041	-0.0086	-0.011	-0.011
WDR43	Neu	0.0029	-0.014	0.014	-0.0039	-0.0041	-0.0087	-0.002
WDR44	Neu	-0.008	0.0081	0.019	0.001	-0.0066	-0.00024	-0.0082
WDR45	Neu	0.014	0.013	-0.017	0.0022	0.00029	0.0054	0.003
WDR45B	Neu	0.016	0.004	3.70E-05	-0.0077	0.0092	0.0084	-0.0064
WDR46	Neu	0.014	-0.01	0.0058	-0.0057	0.0036	-0.0043	0.0026
WDR47	Neu	-0.00045	0.0081	0.021	0.017	-0.0055	0.013	-0.015
WDR48	Neu	0.0072	0.01	0.016	0.019	-0.004	0.014	-0.016
WDR5	Neu	0.012	-0.0057	0.0059	-0.0053	0.0028	-0.00035	0.0016
WDR53	Neu	0.011	-0.0049	-0.00035	0.013	-0.0034	0.017	-0.005
WDR55	Neu	0.0074	0.0084	0.0072	-0.019	0.0044	0.0037	-0.0088
WDR59	Neu	0.015	0.0024	0.0077	-0.0042	0.0057	0.0024	0.0074
WDR5B	Neu	-0.0021	-0.0017	0.0098	0.00028	0.00014	0.0081	-0.0085
WDR6	Neu	0.0089	-0.0031	0.018	-0.015	0.0094	-0.004	-0.012
WDR60	Neu	-0.0033	-0.0062	-0.0064	0.0034	0.0044	-0.0011	0.0032
WDR61	Neu	0.0092	-0.021	0.0023	-0.0024	-0.01	-0.0035	-0.006
WDR7	Neu	0.013	0.0045	0.024	-0.00055	-0.0082	0.0041	0.011
WDR70	Neu	0.0083	-0.0095	0.0056	-0.0074	-0.0077	-0.01	-0.0053
WDR73	Neu	0.003	0.0032	0.0032	0.013	0.0097	0.012	-0.0037
WDR74	Neu	0.016	-0.0041	-0.0062	-0.00025	0.0025	0.0025	0.0098
WDR75	Neu	0.0045	-0.017	0.013	-0.0013	0.0033	-0.011	-0.0022
WDR77	Neu	0.00097	-0.016	0.0088	-0.0086	-0.0074	0.0043	-0.0027
WDR81	Neu	0.0042	-0.0081	0.011	-0.011	0.012	0.00064	0.0052
WDR82	Neu	0.017	0.011	0.0071	0.0079	0.01	0.013	-0.009
WDR83	Neu	0.0081	-0.0035	-0.0044	-0.017	0.0098	0.0054	-0.00013
WDR83OS	Neu	0.012	-0.0063	-0.023	-0.0039	0.0016	0.012	0.0053
WDR91	Neu	-0.0061	0.0072	0.0084	0.004	0.017	0.0033	-0.0084
WDSUB1	Neu	-0.0086	-0.002	-0.00051	-0.0096	-0.013	-0.018	-0.0069
WDTC1	Neu	-0.0043	0.0098	0.002	-0.011	0.012	-0.005	0.014
WEE1	Neu	0.00051	-0.017	0.013	-0.0052	-0.0018	-0.019	-0.016
WHAMM	Neu	-0.013	-0.0043	-0.0031	-0.0033	0.0049	-0.0025	0.02
WHAMMP1	Neu	-0.00013	0.012	-0.0033	-0.012	-0.025	-0.0078	0.0056
WHSC1	Neu	0.0027	-0.012	0.017	-0.013	0.005	-0.013	0.0039
WHSC1L1	Neu	0.01	0.0069	0.0012	0.014	0.0041	0.0034	0.012
WIBG	Neu	-0.0099	-0.016	-0.0066	0.0018	0.0063	0.011	-0.0049
WIPF1	Neu	-0.016	0.014	0.0086	0.01	0.01	-0.0028	0.0061
WIPI1	Neu	0.002	0.0061	-0.0043	-0.02	-0.024	-0.0015	-0.0072
WIPI2	Neu	0.011	0.0089	-0.0072	-0.00028	0.012	0.016	-0.022
WIZ	Neu	0.006	0.0051	0.0006	-0.02	-0.0036	-0.002	0.013
WLS	Neu	0.0046	0.01	-0.007	0.0019	0.0013	-0.00087	0.0011
WNK1	Neu	0.015	0.0094	0.0036	-0.0026	0.0016	-0.0047	0.023
WRAP53	Neu	0.013	-0.0069	0.00025	-0.0097	0.0035	0.009	0.0047
WRAP73	Neu	0.0049	0.0041	-0.012	-0.019	0.011	0.016	-0.00069
WRB	Neu	0.0071	-0.0011	-0.0051	0.013	-0.015	0.025	-0.0044
WRN	Neu	0.0039	-0.0043	0.011	-0.00072	-0.0058	0.00094	0.015
WRNIP1	Neu	0.014	0.0002	0.0061	-0.011	0.011	0.0014	-0.02
WSB1	Neu	-0.02	0.0022	0.00022	-0.0061	-0.0072	-0.0082	0.012
WSB2	Neu	-0.0051	0.0023	0.00017	0.0042	-0.0012	-0.0049	-0.012
WTAP	Neu	-0.0028	0.0028	-0.016	0.011	-0.00063	-0.0088	0.005
WWC3	Neu	0.0036	0.022	0.0012	-0.0028	0.026	-0.0024	0.0013
WWOX	Neu	-0.012	-0.0055	0.0066	-0.0086	0.0023	-0.0041	0.0055
WWP1	Neu	-5.50E-05	-0.011	0.0056	0.0028	-0.0082	-0.0073	0.012
WWP2	Neu	0.0014	0.021	0.01	-0.011	0.023	0.0099	-0.021
XAB2	Neu	0.002	-0.00023	-0.0033	-0.0058	0.011	0.0058	-0.0034
XAF1	Neu	-0.022	-0.0066	0.0011	0.00097	0.0069	0.0027	0.002
XBP1	Neu	-0.0056	-0.02	0.0044	0.0029	0.0054	-0.019	-0.00074
XIAP	Neu	-0.0064	0.0033	-0.003	0.014	0.0077	-0.008	0.021
XIST	Neu	-0.0042	-0.0048	-0.0022	-0.0068	-0.0071	-0.015	0.013
XKR3	Neu	-0.005	0.0023	-0.003	-0.0026	-0.0072	0.0017	0.0062
XKR8	Neu	0.014	0.0056	-0.0054	0.0088	0.016	0.0034	-0.013
XPA	Neu	0.0055	-0.017	0.0011	-0.004	-0.0094	-0.0027	0.012
XPC	Neu	0.0068	0.016	0.0047	0.019	0.012	0.0069	-0.022
XPNPEP1	Neu	0.0078	-0.019	0.0048	0.00032	8.50E-05	-0.012	0.0016
XPNPEP3	Neu	0.0027	0.004	0.0066	0.009	0.001	0.0086	0.0028
XPO1	Neu	-0.018	-0.0016	0.0087	0.0071	-0.0022	0.0022	-0.0017
XPO4	Neu	0.0041	-0.017	0.012	0.0014	0.0024	-0.021	0.0046
XPO5	Neu	0.011	-0.016	0.011	-0.0023	-0.0019	-0.0087	-0.0074
XPO6	Neu	-0.0052	0.023	-0.00028	-0.0034	0.011	-0.0033	-0.0072
XPO7	Neu	0.0083	0.00029	0.01	-0.0056	-0.0042	0.02	0.0021
XPOT	Neu	0.013	-0.0025	0.02	-0.0039	-0.0016	-0.0063	-0.015
XPR1	Neu	-0.00017	0.011	0.021	-0.0013	-0.0021	0.011	-0.002
XRCC1	Neu	0.016	0.0036	-0.0044	-0.0027	0.0093	0.012	-0.016
XRCC3	Neu	-0.002	-0.0068	0.0086	-0.012	0.012	0.0018	0.016
XRCC4	Neu	-0.02	-0.00091	-0.0061	0.0045	-0.011	-0.0012	0.0031
XRCC6	Neu	0.021	-0.0067	0.0044	0.0014	-0.0045	0.01	-0.0092
XRCC6BP1	Neu	-0.0033	-0.0096	-0.005	-0.0038	-0.008	-0.012	0.01
XRN1	Neu	-0.019	0.0013	0.0087	0.0046	0.0032	-0.0075	0.013
XRN2	Neu	0.018	0.012	-0.0094	0.015	-0.0036	-0.011	-0.001
XRRA1	Neu	-0.0046	0.0052	0.007	0.0045	0.0053	0.006	0.0066
XXYLT1	Neu	0.0062	-0.00024	-0.0028	-0.012	-0.0049	0.0011	0.00031
XYLT1	Neu	0.015	0.011	0.01	-0.0066	-0.0018	0.00071	0.0053
XYLT2	Neu	-0.0025	-0.0066	0.0035	-0.014	0.014	0.01	0.005
YAF2	Neu	-0.012	-0.0092	-0.0045	0.014	0.0043	0.0042	0.012
YARS	Neu	-0.0085	-0.012	0.012	0.0078	0.011	-0.0015	-0.018
YARS2	Neu	0.0052	-0.015	0.0055	-0.00024	0.0039	-0.005	-0.0037
YBEY	Neu	-0.0033	-0.0054	-0.0049	-0.0044	-0.0078	0.0062	-0.0069
YBX1	Neu	0.017	-0.014	-0.0068	0.0055	-0.0058	-0.0068	0.008
YBX3	Neu	0.014	0.0071	-0.0051	0.019	0.0057	-0.011	-0.014
YDJC	Neu	0.015	-0.0016	-0.011	-0.0023	0.013	0.0055	-0.00014
YEATS2	Neu	0.0024	0.0032	0.014	-0.0035	0.005	0.017	0.01
YEATS4	Neu	-0.0021	-0.0062	-0.001	-0.0035	-0.0038	-0.00049	0.0041
YIF1A	Neu	0.013	-0.019	-0.0042	0.0021	0.0055	-0.0041	-0.0029
YIF1B	Neu	0.0048	-0.0098	-0.008	-0.02	-0.0057	0.0015	0.0055
YIPF1	Neu	-0.013	0.01	-0.019	0.016	-0.0033	-0.0099	-0.012
YIPF4	Neu	-0.013	0.007	-0.011	0.0079	-0.0047	0.015	-0.011
YIPF5	Neu	-0.0072	-0.0098	-2.50E-05	-0.003	-0.022	0.0087	-0.0022
YIPF6	Neu	-0.0044	-0.00013	-0.012	0.022	-0.017	0.0093	-0.0099
YLPM1	Neu	0.012	0.0052	0.017	-0.0018	-0.0025	0.0044	0.016
YOD1	Neu	-0.0084	0.016	0.012	-0.015	-0.016	0.011	0.0025
YPEL1	Neu	0.0094	-0.0061	0.0026	0.0041	0.0023	0.0079	-0.0056
YPEL2	Neu	0.0094	0.015	0.0059	-0.0025	-0.0079	0.014	-0.0039
YPEL3	Neu	-0.008	0.00074	-0.029	-0.0021	0.019	0.014	-0.0011
YPEL5	Neu	-0.0022	0.0024	-0.016	0.023	-0.012	0.011	0.013
YRDC	Neu	0.011	-0.0035	-0.004	0.0075	0.0023	0.018	0.0031
YTHDC1	Neu	-0.0034	-0.0054	-0.017	0.01	0.0022	0.0033	0.027
YTHDC2	Neu	0.0076	0.00043	0.0054	0.0017	-0.00046	-0.022	0.0074
YTHDF1	Neu	0.019	0.0041	0.0028	0.0022	-0.0016	-0.0032	-0.0068
YTHDF2	Neu	0.017	0.0013	0.0015	0.0064	-0.0042	0.002	-0.0023
YTHDF3	Neu	-0.0011	0.022	0.018	0.013	-0.0058	-0.0051	-0.0093
YWHAB	Neu	0.0084	0.0089	-0.021	0.0015	-0.028	-0.005	0.00026
YWHAE	Neu	0.015	-0.0014	-0.0086	0.018	-0.0035	-0.0032	-0.0057
YWHAG	Neu	0.0093	-0.0016	-0.0069	0.0046	0.0009	-0.011	0.0068
YWHAH	Neu	0.0028	-0.008	-0.0031	0.0026	-0.0055	0.00088	-0.016
YWHAQ	Neu	0.012	-0.0065	-0.002	0.019	-0.0081	-0.0074	-0.013
YWHAZ	Neu	-0.012	0.013	-0.0073	0.016	-0.019	-0.0064	-0.017
YY1	Neu	0.0011	0.0016	-0.021	0.0062	0.0094	0.016	0.0024
YY1AP1	Neu	0.012	0.013	-0.0016	0.013	-0.005	0.0004	-0.0035
ZADH2	Neu	0.0044	0.0025	0.0066	-0.0029	-0.014	-0.011	-0.0083
ZAK	Neu	-0.01	0.011	-0.011	0.0088	0.0017	-0.027	-0.0013
ZAP70	Neu	0.004	-0.013	0.0034	0.0047	0.015	0.00034	-0.0034
ZBED4	Neu	0.011	0.0035	0.014	-0.0091	0.0019	-0.0028	0.0011
ZBED5	Neu	-0.012	-0.0026	0.0065	0.011	-0.012	-0.0039	0.008
ZBED5-AS1	Neu	-0.01	-0.0083	-0.014	0.002	-0.0089	0.0058	0.0022
ZBED6	Neu	-0.0038	0.0096	0.0028	0.0082	0.0033	-0.014	0.022
ZBED6CL	Neu	0.0054	0.013	0.0035	-0.016	-0.0069	-0.0084	0.0029
ZBED8	Neu	-0.0097	-0.0056	0.0018	-0.0033	-0.0014	0.006	-0.0095
ZBP1	Neu	-0.023	-0.0055	-0.0014	-0.0026	0.0061	0.0038	-0.0008
ZBTB1	Neu	-0.0048	0.0054	0.017	0.01	-0.0023	-3.00E-05	-0.0021
ZBTB11	Neu	0.014	0.013	0.018	0.0048	-0.009	-0.0035	-0.0067
ZBTB14	Neu	0.011	0.00084	0.0095	-0.0018	-0.0049	-0.0035	-0.019
ZBTB16	Neu	-0.0088	0.008	0.0049	-0.015	-0.013	0.021	-0.0044
ZBTB17	Neu	-0.0003	0.005	-0.0038	-0.017	0.033	0.015	-0.012
ZBTB18	Neu	0.0084	0.005	-0.0083	0.012	0.00017	-0.0097	0.03
ZBTB2	Neu	0.00091	0.0056	0.0057	0.024	0.0054	0.0027	-0.013
ZBTB20	Neu	-0.012	0.00089	0.0093	0.0004	-0.0025	0.0062	0.032
ZBTB21	Neu	0.0083	0.0028	0.016	0.0098	0.00095	-0.0047	0.012
ZBTB22	Neu	0.014	0.011	-0.0077	-0.0092	0.0091	-0.013	0.0021
ZBTB24	Neu	0.0017	-0.0097	0.012	0.0087	0.0034	0.011	-0.0033
ZBTB25	Neu	-0.0069	-0.0091	0.0045	0.0031	0.0083	0.0013	0.0057
ZBTB26	Neu	-0.0051	0.0013	0.016	0.0011	-0.0012	0.011	-0.015
ZBTB3	Neu	7.60E-05	-0.0033	0.0081	-0.0056	0.0037	-0.0001	-0.016
ZBTB33	Neu	-0.01	-0.0025	0.022	-0.0034	-0.0036	0.0019	-0.016
ZBTB34	Neu	-0.00061	0.019	0.012	0.017	0.0075	-0.0038	0.006
ZBTB37	Neu	-0.015	0.0042	0.0055	0.0031	0.00022	-6.40E-05	0.0071
ZBTB38	Neu	-0.0065	-0.0025	0.012	-0.0046	-0.0099	-0.00024	0.0028
ZBTB4	Neu	0.01	-0.0033	0.0065	-0.01	-0.0033	-0.0058	0.0018
ZBTB40	Neu	0.0031	-0.0061	0.014	-0.0076	0.00088	-0.014	0.0017
ZBTB41	Neu	-0.004	-0.0065	0.015	-0.0023	-0.0014	0.00032	-0.00082
ZBTB43	Neu	-0.0012	0.0041	0.015	0.003	0.00083	0.013	0.0063
ZBTB44	Neu	0.013	0.0046	0.0039	0.0079	-0.005	0.0041	0.012
ZBTB45	Neu	-0.0025	-0.00078	-0.0074	-0.0059	0.016	-0.0075	0.00056
ZBTB46	Neu	0.0099	0.0035	-0.0022	-0.0049	0.01	0.00087	0.0035
ZBTB47	Neu	0.0065	-0.00062	-0.0045	0.001	0.0076	-0.0082	0.015
ZBTB48	Neu	0.0086	0.0067	-0.012	-0.0017	0.014	0.0047	-0.016
ZBTB49	Neu	-0.0055	0.0085	0.0087	0.0048	0.008	0.013	-0.018
ZBTB6	Neu	-0.0049	0.002	0.0072	0.015	-0.0037	0.012	-0.022
ZBTB7A	Neu	0.0087	-0.00092	-0.016	-0.014	0.022	-0.015	0.0044
ZBTB7B	Neu	0.0057	0.0038	-0.0099	-0.0058	0.018	-0.021	0.015
ZBTB8OS	Neu	-0.0099	-0.013	-0.016	0.0073	-0.0096	0.012	0.008
ZBTB9	Neu	-0.0023	-0.011	0.006	-0.0084	-0.0062	0.00016	0.00036
ZC3H10	Neu	-0.0077	0.0026	0.0041	-0.00011	0.0097	0.013	-0.026
ZC3H11A	Neu	-0.011	0.016	0.021	0.016	0.0077	0.0015	-0.0097
ZC3H12A	Neu	-0.0071	-0.0042	-0.0079	0.011	0.03	-0.018	0.0094
ZC3H13	Neu	0.0085	-0.0012	0.0013	0.014	-0.0096	0.0069	0.021
ZC3H14	Neu	0.013	-0.0066	0.016	-0.0033	-0.0084	-0.006	-0.0087
ZC3H15	Neu	-0.001	-0.0081	0.00074	0.009	-0.014	0.0012	0.0064
ZC3H18	Neu	0.0079	0.013	0.0052	-0.013	0.012	0.0052	0.0037
ZC3H3	Neu	-0.0058	0.0081	-0.0057	-0.017	0.033	-0.0044	-0.0036
ZC3H4	Neu	0.0051	1.70E-05	-0.013	0.0042	0.0028	0.0048	0.0096
ZC3H6	Neu	-0.0076	-0.0049	-0.0074	0.0076	-0.001	0.0092	0.016
ZC3H7A	Neu	-0.0033	0.008	0.018	0.013	-0.0046	0.0004	-0.0062
ZC3HAV1	Neu	-0.02	0.0041	0.0034	-0.0033	0.0056	0.001	0.0049
ZC3HC1	Neu	0.0039	-0.019	0.0024	-0.00046	0.00027	-0.0064	-0.0064
ZCCHC10	Neu	-0.0083	-0.014	-0.0014	0.018	-0.01	0.0096	-0.0012
ZCCHC11	Neu	0.012	0.0075	0.0093	-0.0035	-0.017	-0.0056	0.015
ZCCHC14	Neu	0.00022	-0.00045	0.0023	0.012	-0.0031	0.012	0.024
ZCCHC17	Neu	0.0055	-0.02	-0.0044	0.0065	-0.0079	0.015	-0.0025
ZCCHC2	Neu	-0.021	-0.0057	0.0023	0.0043	0.011	0.0041	0.0064
ZCCHC24	Neu	-0.0021	-0.00092	0.0058	0.0036	0.0081	0.0034	-0.0059
ZCCHC3	Neu	0.012	-0.0017	0.004	-0.0031	0.0032	-0.0025	-0.004
ZCCHC4	Neu	0.0021	-0.012	0.014	0.002	-0.0035	0.0066	-0.0035
ZCCHC6	Neu	-0.011	0.015	0.013	0.0058	0.0037	0.0018	0.013
ZCCHC7	Neu	-0.00055	0.0046	-0.00086	0.0059	-0.013	0.011	0.019
ZCCHC8	Neu	0.016	0.0048	0.0069	0.016	0.0036	0.0024	-0.0057
ZCCHC9	Neu	-0.0043	-0.0062	-0.0054	-0.00018	-0.02	0.0088	0.0066
ZCRB1	Neu	-0.015	-0.016	-0.0081	-0.0023	-0.0088	0.0039	0.0033
ZCWPW1	Neu	-0.001	-0.00036	0.0024	0.0034	0.012	0.0062	0.034
ZDHHC12	Neu	-0.015	-0.0067	-0.021	-0.013	0.013	0.0021	-0.0086
ZDHHC13	Neu	-0.014	-0.0073	0.011	0.003	-0.0094	-0.0011	-0.0022
ZDHHC16	Neu	0.0097	-0.0094	0.0019	-0.014	-0.0097	-0.0064	-0.007
ZDHHC17	Neu	-0.014	0.013	0.013	-0.0053	-0.015	-0.012	0.016
ZDHHC18	Neu	-0.0043	0.015	-0.0045	0.0011	0.023	-0.0065	-0.0075
ZDHHC19	Neu	-0.0096	0.0023	-0.015	0.0046	0.0079	-0.024	-0.0062
ZDHHC2	Neu	-0.014	0.0032	0.0059	-0.0086	-0.02	-0.0058	-0.002
ZDHHC20	Neu	-0.007	0.011	0.012	0.0032	-0.0014	-0.018	-0.016
ZDHHC23	Neu	-0.0047	-0.0092	0.0062	0.0053	0.011	-0.0014	0.0018
ZDHHC24	Neu	0.0076	-0.011	-0.0053	-0.0098	0.012	0.0022	0.0031
ZDHHC3	Neu	0.0053	0.019	-0.0055	-0.017	-0.017	-0.016	-0.0096
ZDHHC4	Neu	-0.0031	-0.023	-0.0018	-0.0011	-0.004	-0.0036	-0.0069
ZDHHC5	Neu	-0.0087	0.011	0.016	-0.0012	0.0091	0.01	-0.013
ZDHHC7	Neu	0.011	0.018	0.0049	-0.018	0.00015	0.0052	-0.0038
ZDHHC9	Neu	-0.01	-0.0042	0.0078	0.0091	0.0038	-0.0029	0.014
ZEB1	Neu	-0.01	0.0055	0.009	0.005	-0.0043	-0.0059	0.013
ZEB1-AS1	Neu	-0.0065	0.0077	-0.0077	0.0012	-0.018	-0.0053	-0.015
ZEB2	Neu	-0.0066	0.0099	0.017	0.011	0.011	0.0074	-0.0057
ZER1	Neu	0.012	0.017	0.0098	-0.0018	0.018	0.014	-0.019
ZFAND1	Neu	0.00035	-0.018	0.0071	0.0064	-0.00068	0.0022	-0.0017
ZFAND2A	Neu	-0.00065	-0.005	-0.0044	0.0039	-0.0039	0.002	0.022
ZFAND2B	Neu	0.0096	0.0036	-0.016	-0.016	-0.0085	0.013	0.0029
ZFAND3	Neu	0.0017	0.016	-0.0034	-0.004	0.0076	-0.0051	0.013
ZFAND4	Neu	-0.0011	0.0031	0.011	0.00021	-0.00075	0.0026	-0.0029
ZFAND5	Neu	-0.011	0.01	0.00028	0.0094	-0.0056	0.0096	-0.0045
ZFAND6	Neu	0.011	0.0068	-0.022	0.014	-0.019	0.006	-0.0056
ZFAS1	Neu	-0.0095	0.0042	-0.019	0.0058	-0.0027	0.0084	0.0086
ZFAT	Neu	0.0081	0.013	0.0096	-0.0023	0.011	-0.00095	-0.011
ZFC3H1	Neu	-0.0083	0.01	0.0065	0.0014	0.0022	-0.0031	0.029
ZFP36	Neu	0.0061	0.01	-0.017	0.0095	0.017	-0.0096	0.011
ZFP36L1	Neu	0.004	0.0075	-0.0075	0.0083	0.0065	-0.011	0.0081
ZFP36L2	Neu	0.011	0.0059	0.0034	-0.0002	0.018	0.018	-0.0023
ZFP62	Neu	-0.011	-0.0086	0.0088	-0.0073	-0.008	0.0064	-0.0066
ZFP69	Neu	-0.011	-0.0005	0.011	-0.012	-0.012	0.013	-0.0047
ZFP69B	Neu	-0.0092	0.0046	0.0095	-0.012	-0.0061	0.012	0.0077
ZFP90	Neu	-0.0027	-0.011	0.013	0.0019	0.0031	-0.0062	-0.0044
ZFP91	Neu	0.011	0.0015	-2.20E-05	0.015	-0.0039	-0.0021	0.008
ZFPL1	Neu	0.0029	-0.0056	-0.014	-0.017	0.016	0.017	-0.006
ZFR	Neu	0.014	0.006	-0.0014	0.0014	-0.024	-0.0058	-0.0087
ZFX	Neu	-0.0029	0.016	0.012	0.015	0.00065	-0.0075	0.0012
ZFYVE1	Neu	0.0047	0.012	0.014	0.0092	0.016	0.016	-0.022
ZFYVE16	Neu	-0.0043	0.015	0.018	0.015	0.0014	-0.011	0.018
ZFYVE19	Neu	-0.0068	-0.0055	0.0058	-0.013	0.01	0.011	-0.0053
ZFYVE21	Neu	0.018	-0.0025	-0.009	0.0026	-0.0012	0.014	-0.004
ZFYVE26	Neu	-0.017	-0.0084	0.0088	-0.0058	0.0069	0.004	0.0045
ZFYVE27	Neu	-0.0047	0.0086	0.013	-0.0065	0.022	0.022	-0.014
ZGPAT	Neu	0.0076	0.0064	-0.012	-0.02	0.024	0.0056	-0.0051
ZGRF1	Neu	-0.0028	-0.0031	0.013	0.0015	0.0023	0.00029	0.0077
ZHX1	Neu	0.0025	-0.0068	0.014	0.0047	0.001	0.0001	0.0017
ZHX2	Neu	-0.0045	0.012	0.0089	-0.0039	0.004	-0.0032	-0.011
ZKSCAN1	Neu	0.0011	0.012	0.021	0.0031	-0.0047	0.002	0.00042
ZKSCAN3	Neu	-0.017	-0.0045	0.0083	-0.0052	0.0045	0.0039	-0.0031
ZKSCAN4	Neu	-0.013	0.0002	0.0058	-0.0031	0.0038	0.016	-0.0027
ZKSCAN5	Neu	-0.008	0.0011	0.014	0.009	0.0058	0.0068	-0.0059
ZKSCAN7	Neu	-0.011	0.0019	0.004	-0.01	-0.0027	-0.0034	-0.0039
ZKSCAN8	Neu	-0.0081	-0.0052	0.021	0.0011	-0.00044	0.0057	-0.0043
ZMAT1	Neu	-0.0058	-0.00076	0.011	0.0036	-0.0047	-0.0013	0.0056
ZMAT2	Neu	-0.0063	0.00044	-0.023	0.0055	-0.0083	0.0094	-0.0026
ZMAT3	Neu	0.013	0.0092	0.0056	0.0009	-0.0088	0.00027	0.017
ZMAT5	Neu	-0.018	-0.0057	-0.015	-0.0057	0.00079	0.0039	-0.0043
ZMIZ1	Neu	0.0097	0.00098	0.00073	0.013	0.029	0.0044	0.0057
ZMIZ2	Neu	0.0086	0.0074	0.0038	-0.013	0.014	-0.0076	0.017
ZMPSTE24	Neu	-9.80E-05	0.016	0.0021	-0.0045	-0.021	0.017	-0.009
ZMYM1	Neu	-0.0099	-0.0034	0.012	0.00033	-0.014	-0.0021	0.0067
ZMYM2	Neu	0.0065	0.012	0.015	0.007	-0.008	-0.0043	0.021
ZMYM4	Neu	-0.014	-0.017	0.011	-0.0054	-0.0043	-0.0032	-0.0033
ZMYM5	Neu	-0.011	-0.0031	0.0014	0.017	-0.006	0.0035	0.018
ZMYM6	Neu	-0.0068	-0.0017	0.02	0.015	0.005	-0.0022	-0.002
ZMYM6NB	Neu	0.011	-0.011	-0.014	0.006	-0.012	-0.0049	-0.0069
ZMYND11	Neu	0.0057	-0.015	0.011	0.0027	0.00012	-0.014	-0.017
ZMYND15	Neu	-0.0027	0.011	0.0012	-0.0091	0.0042	-0.0076	0.018
ZMYND8	Neu	-0.018	-0.0026	0.011	-0.0091	0.0054	0.012	0.0031
ZNF10	Neu	-0.0023	-0.00085	0.0085	0.0011	0.0019	-6.40E-05	-0.0052
ZNF100	Neu	-0.0063	-0.0034	0.0023	0.00069	-0.0053	-0.0078	0.0023
ZNF101	Neu	-0.014	-0.0042	-0.0065	0.0022	0.0014	0.0021	-0.0063
ZNF106	Neu	0.0013	0.02	-0.001	-0.0066	-0.023	-0.0051	0.019
ZNF107	Neu	0.0036	0.0072	-0.0042	-0.0014	-0.0079	-0.0042	-0.0066
ZNF117	Neu	-0.008	0.0069	0.0097	0.0064	0.012	0.0036	0.015
ZNF12	Neu	-0.0028	0.0049	0.014	0.0018	0.0013	-0.0038	-0.015
ZNF124	Neu	-0.0083	-0.0082	0.012	0.0053	-9.80E-05	0.0044	-0.0087
ZNF131	Neu	0.0032	0.00041	0.0054	0.017	-0.0067	-4.00E-06	-0.00029
ZNF133	Neu	-0.0051	-0.0094	0.0083	0.0051	0.0038	0.0022	-0.0066
ZNF134	Neu	0.015	0.0024	0.0064	0.00048	0.0033	0.01	-0.017
ZNF136	Neu	-0.0095	-0.0064	0.013	0.01	0.0065	0.013	-0.0048
ZNF137P	Neu	-0.00094	0.0023	0.0093	-0.003	0.0053	0.0074	0.005
ZNF138	Neu	0.0031	0.0037	0.00092	-0.0061	-0.0087	-0.0023	-0.0045
ZNF14	Neu	0.0041	-0.00062	0.014	0.0089	0.0026	0.016	-0.016
ZNF140	Neu	-0.0075	-0.011	0.0055	0.012	0.0019	0.017	-0.0037
ZNF141	Neu	0.0032	-0.0036	0.013	-0.0014	-0.0048	0.0058	0.0061
ZNF142	Neu	0.00094	-0.0066	0.016	-0.0099	0.016	0.0021	0.0049
ZNF143	Neu	0.0078	0.0066	0.0044	0.023	-0.011	0.015	-0.012
ZNF146	Neu	0.011	-0.011	0.019	0.007	-0.0032	0.0053	0.0021
ZNF148	Neu	-0.011	0.014	0.012	0.014	-0.0037	0.0038	0.0035
ZNF155	Neu	-0.013	-0.0025	0.0064	0.0019	-0.00067	0.0067	-0.013
ZNF160	Neu	0.00084	0.0029	0.02	0.0042	0.00078	0.0046	-0.007
ZNF169	Neu	0.00087	0.0031	0.012	-0.011	-0.0022	0.0091	-0.0022
ZNF17	Neu	0.011	-0.0023	0.001	0.0054	-0.00066	0.0084	-0.0093
ZNF174	Neu	0.0028	0.00026	0.006	-0.0082	0.00044	0.019	-0.02
ZNF18	Neu	-0.0018	0.008	0.005	0.024	0.011	0.012	-0.015
ZNF180	Neu	0.0067	0.0014	0.011	0.0076	-0.002	0.013	0.0061
ZNF181	Neu	0.0068	-0.0084	0.0062	0.0021	-0.0038	0.0018	-0.014
ZNF182	Neu	-0.011	0.0024	0.019	0.005	-0.0044	0.0087	0.0002
ZNF184	Neu	0.0042	-0.0033	0.014	0.0049	0.00086	0.011	-0.011
ZNF185	Neu	0.0062	0.0088	0.0022	0.0025	0.0042	0.0028	-0.0034
ZNF189	Neu	-0.0065	-0.0069	0.011	0.0061	-0.0042	-0.0039	0.0035
ZNF195	Neu	-0.0038	-0.013	0.013	-0.0029	-0.0025	0.0013	0.0028
ZNF197	Neu	-0.005	-0.001	0.011	-0.0036	-0.0017	-0.005	0.0053
ZNF2	Neu	0.0035	-0.0023	0.0067	-0.002	-0.0097	0.014	-0.013
ZNF200	Neu	-0.015	-0.0036	0.0015	0.021	0.014	0.009	-0.0092
ZNF211	Neu	0.013	0.0012	0.0019	0.0043	-0.0012	0.0069	-0.012
ZNF212	Neu	0.003	-0.0025	0.0081	-0.0025	0.012	0.025	-0.012
ZNF213	Neu	-0.01	-0.0055	-0.0084	-0.0063	0.019	0.0028	0.0013
ZNF213-AS1	Neu	-0.0033	-0.0039	-0.0027	-0.0013	-0.00069	0.018	0.0055
ZNF217	Neu	0.0029	0.0092	-0.0046	-0.00097	-0.0052	-0.0017	0.014
ZNF219	Neu	0.014	0.0086	-0.0012	0.0012	0.011	-0.00071	0.0096
ZNF22	Neu	0.0036	-0.02	0.0049	5.70E-05	0.001	-0.016	-0.0079
ZNF222	Neu	-0.018	0.00037	-0.0042	0.00031	-0.0075	0.0025	-0.0015
ZNF224	Neu	-0.013	-0.002	0.01	-0.0012	0.0059	0.013	-0.0049
ZNF225	Neu	0.00019	-0.0091	0.014	0.0037	0.0038	0.013	-0.0065
ZNF226	Neu	-0.0029	-0.0099	0.0065	0.0034	-0.0019	0.021	-0.0027
ZNF227	Neu	-0.0038	-0.0038	0.016	0.0034	-0.0028	0.014	-0.012
ZNF230	Neu	-0.02	0.0024	-0.0026	-0.00068	-0.0049	0.0057	-0.01
ZNF234	Neu	-0.004	-0.0056	0.013	-0.0035	0.0049	0.011	-0.0039
ZNF235	Neu	0.0063	-0.007	0.0091	-0.0035	-0.0012	0.0075	-0.0082
ZNF236	Neu	0.00036	0.0011	0.012	-0.009	-0.0028	0.016	0.0058
ZNF25	Neu	-0.00066	0.0043	0.016	0.0054	-0.0055	-0.0049	-0.0096
ZNF250	Neu	-0.0031	0.0056	-0.013	-0.0029	-0.0085	-0.027	-0.00095
ZNF251	Neu	-0.0055	-0.0061	0.009	0.004	0.0049	0.0063	-0.0093
ZNF252P	Neu	-0.0093	0.0032	0.013	-0.0088	-0.011	-0.0016	-0.00065
ZNF253	Neu	0.0066	0.002	0.0042	-0.0037	-0.0083	0.0053	-0.0048
ZNF254	Neu	0.0016	0.012	-0.0087	0.0036	-0.0041	-0.029	-0.008
ZNF26	Neu	0.011	-0.0052	0.013	0.0048	-0.00038	0.0059	0.00096
ZNF263	Neu	0.013	-0.0062	0.012	-0.00014	0.0082	0.0085	0.002
ZNF264	Neu	0.0093	0.005	0.0013	-0.0033	0.009	0.0051	-0.0057
ZNF266	Neu	0.011	-0.0022	0.017	0.007	0.0014	0.013	0.0018
ZNF267	Neu	-0.015	0.0044	0.0088	0.016	0.0043	-0.0034	0.0029
ZNF268	Neu	0.0038	-0.0055	0.017	0.0021	-0.0013	0.0029	0.0098
ZNF271P	Neu	-0.019	-0.0058	0.0033	5.30E-05	-0.0071	0.0098	0.0057
ZNF273	Neu	-0.0087	0.0035	0.0094	-0.0068	-0.0017	0.0052	-0.0031
ZNF274	Neu	0.0063	0.0021	0.0088	0.02	0.011	0.02	-0.015
ZNF276	Neu	0.00034	0.014	-0.0074	0.0015	0.027	-0.021	-0.0012
ZNF277	Neu	-0.016	-0.0074	0.0013	0.0084	0.0069	-0.0094	0.0018
ZNF28	Neu	-0.0014	-0.0041	0.018	-0.0058	-0.0041	0.0092	-0.00078
ZNF280C	Neu	-0.00067	-0.002	0.0083	-0.0029	-0.00068	-0.011	-0.002
ZNF280D	Neu	0.006	-0.0067	0.0058	-0.0062	-0.0081	-0.017	0.0064
ZNF281	Neu	-0.0035	0.02	0.0025	-0.013	-0.02	-0.003	-0.0015
ZNF282	Neu	-0.0048	-0.0073	0.0016	-0.0037	0.0071	-0.0032	0.0062
ZNF283	Neu	-0.0036	-0.0053	0.014	0.0004	0.0024	0.0064	-9.60E-05
ZNF292	Neu	0.0038	0.012	0.014	0.0068	-0.0031	-0.014	0.022
ZNF296	Neu	-0.00027	-0.01	-0.013	-0.0057	0.017	-0.01	-0.0006
ZNF3	Neu	0.015	-0.0059	0.0092	0.012	0.0056	0.019	-0.0081
ZNF302	Neu	0.0058	-0.012	0.0044	-0.0032	-0.0021	0.0049	-0.0058
ZNF304	Neu	0.01	-0.0002	0.0013	-0.003	0.003	-0.0033	-0.017
ZNF316	Neu	0.014	0.0095	-0.00072	-0.0054	0.024	-0.013	0.0072
ZNF317	Neu	0.0067	0.0035	0.021	-6.30E-05	0.0064	0.019	-0.011
ZNF318	Neu	0.0013	-0.0034	0.0083	-0.0036	0.0081	0.0015	0.014
ZNF319	Neu	-0.014	0.012	-0.0041	-0.0092	0.013	-0.022	-0.0066
ZNF320	Neu	0.0055	-0.0079	-0.003	0.0056	-0.0032	0.0088	0.00025
ZNF322	Neu	-0.0034	-0.0011	0.0093	0.0044	-0.0046	0.015	-0.012
ZNF324	Neu	0.0079	-0.00015	0.0015	-0.0016	0.018	0.021	-0.0095
ZNF326	Neu	0.0029	-0.0078	0.011	-0.0022	-0.0037	0.0027	0.011
ZNF329	Neu	0.01	0.00096	0.00093	-0.00029	0.012	0.0066	-0.0088
ZNF330	Neu	-0.0066	-0.003	-0.0046	0.0025	-0.01	-0.0098	-0.0071
ZNF333	Neu	-0.0068	0.0062	0.012	0.015	0.015	0.0092	-0.0036
ZNF335	Neu	0.013	0.0075	0.011	-0.017	0.02	0.0018	0.004
ZNF33A	Neu	-0.0066	0.013	0.015	0.0023	-0.012	0.016	0.0087
ZNF33B	Neu	0.0074	-0.0028	0.0053	-0.0045	-0.014	0.00054	0.0052
ZNF34	Neu	0.0093	-0.0064	0.0037	-0.0022	-0.01	0.0036	-0.0077
ZNF341	Neu	-0.0085	0.01	0.0023	-0.011	0.016	0.0053	-0.018
ZNF343	Neu	0.0056	-0.0071	0.0089	0.0013	0.0021	-0.0015	-0.013
ZNF345	Neu	0.0062	-0.0059	0.0082	0.0034	-0.0056	0.0092	-0.0074
ZNF346	Neu	-0.016	-0.0022	0.0054	0.0016	0.013	0.012	0.0048
ZNF347	Neu	0.0067	-0.0035	0.0074	0.0006	0.0047	0.0044	0.0038
ZNF350	Neu	-0.021	-0.0046	0.0055	0.0075	0.0036	0.01	-0.0087
ZNF354A	Neu	0.0016	0.0066	-0.0008	-0.0095	-0.015	-0.0004	0.0053
ZNF362	Neu	0.0074	0.0027	0.0026	-0.017	-0.0033	0.013	-0.0031
ZNF366	Neu	-0.0055	0.0088	-0.0028	0.0022	0.0037	-0.0098	-0.014
ZNF37A	Neu	0.0026	-0.009	0.017	-0.00016	0.0089	-0.0019	0.0065
ZNF37BP	Neu	0.0061	0.0023	0.011	-0.0079	-0.0038	0.012	0.011
ZNF383	Neu	0.011	-0.0024	0.0059	0.008	-0.0028	0.0086	-0.0056
ZNF394	Neu	0.0026	0.0031	-0.014	0.0014	0.012	0.0031	0.01
ZNF395	Neu	0.0051	-0.012	0.0055	-0.0033	0.0099	0.009	-0.00046
ZNF396	Neu	-0.016	-0.00092	0.00022	0.014	0.0029	0.0054	-0.0077
ZNF397	Neu	-0.017	0.0011	0.0054	-0.0064	-0.0054	0.0093	0.0023
ZNF398	Neu	0.013	0.0073	0.014	0.015	0.017	0.0039	-0.0097
ZNF407	Neu	0.0052	0.014	0.019	-0.0088	-0.0085	-0.0071	0.022
ZNF408	Neu	-0.0078	0.00015	-0.003	-0.01	0.022	0.006	-0.027
ZNF41	Neu	0.012	-0.00012	0.013	-0.0019	-0.0015	0.00094	-0.0032
ZNF410	Neu	-0.019	-0.0031	0.0032	0.0085	0.00088	0.0069	-0.019
ZNF415	Neu	0.0063	-0.0059	0.0023	0.0046	-0.002	0.011	-0.0052
ZNF417	Neu	0.0097	0.0046	0.0063	0.0023	-0.006	0.011	-0.0092
ZNF419	Neu	0.0078	-0.0023	0.0044	-0.00088	-0.0026	0.0032	-0.013
ZNF425	Neu	0.00094	0.0064	0.0046	0.011	0.0072	-0.0016	-0.0094
ZNF426	Neu	0.004	-0.0053	0.0047	0.0048	0.0063	0.0067	-0.001
ZNF429	Neu	-0.0052	-0.00092	-0.0034	0.0012	0.0044	-0.0058	0.0063
ZNF43	Neu	-0.0011	-0.0071	0.0011	0.00069	-0.0056	-0.0069	0.008
ZNF430	Neu	0.00079	-0.0002	0.0071	0.0072	-0.0018	0.0029	0.0047
ZNF431	Neu	0.00036	-0.00095	0.014	0.0012	-0.00038	-0.0017	0.0067
ZNF432	Neu	0.0054	-0.0053	0.008	0.002	0.0036	0.0063	0.008
ZNF436	Neu	-0.00021	0.0011	0.022	-0.00035	0.0092	0.011	-0.017
ZNF438	Neu	-0.019	0.0088	-0.0012	0.0094	0.0018	-0.015	-0.0026
ZNF439	Neu	0.0088	-0.001	0.0063	0.0029	0.00052	0.007	-0.0019
ZNF44	Neu	-0.0058	-0.0061	0.0028	0.015	-0.0032	0.013	-0.0017
ZNF440	Neu	-0.0055	-0.0086	0.013	-0.00071	0.004	0.014	-0.0047
ZNF441	Neu	-0.017	-0.0056	0.009	0.0025	-0.0012	0.0092	-0.0044
ZNF443	Neu	-0.0029	0.0046	0.0011	-0.0065	-0.017	-0.0038	-0.012
ZNF444	Neu	-0.0023	-0.0062	-0.0079	-0.012	0.013	-0.007	0.0046
ZNF445	Neu	-0.0058	0.016	-0.011	-0.011	-0.017	0.00023	0.0048
ZNF446	Neu	0.011	-0.0011	-0.011	0.0063	0.025	-0.0011	-0.0053
ZNF449	Neu	0.0018	-0.0083	0.011	0.0063	0.0032	0.0011	-0.0046
ZNF45	Neu	-0.0099	-0.001	0.02	0.003	0.013	0.0088	-0.013
ZNF451	Neu	0.0061	0.002	0.028	-0.0068	-0.0063	-0.0019	-0.00059
ZNF460	Neu	0.01	0.0016	0.0099	-0.0012	0.0021	0.0081	0.007
ZNF467	Neu	0.0054	0.012	-0.025	-0.013	0.019	-0.011	-0.0073
ZNF468	Neu	0.0042	0.0012	0.013	0.0043	-0.0042	0.016	-0.0091
ZNF473	Neu	0.0096	0.0068	-0.0024	0.014	0.0034	-0.008	-0.0035
ZNF480	Neu	0.012	-0.011	0.0072	0.0016	-0.00055	0.003	-0.0029
ZNF484	Neu	-0.015	-0.0047	0.011	0.009	0.0044	0.0046	-0.0082
ZNF486	Neu	0.0011	0.011	0.0045	-0.0077	5.60E-05	0.00069	-0.0083
ZNF487	Neu	0.0034	0.0051	-0.0039	0.034	-9.30E-05	0.00048	-0.0062
ZNF490	Neu	0.0025	0.0014	0.0079	-0.0021	0.0019	0.0082	0.0046
ZNF493	Neu	-0.0025	0.0002	0.0062	0.003	-0.0022	-0.0035	0.012
ZNF496	Neu	-0.022	-0.0061	0.0002	-0.00075	0.011	0.0017	0.00013
ZNF506	Neu	0.0017	0.0013	0.0083	0.0038	-0.013	0.013	0.0036
ZNF507	Neu	-0.00047	0.0056	0.018	-0.0045	-0.00059	0.0065	0.012
ZNF511	Neu	0.018	-0.0036	-0.0047	-0.0026	0.0012	-0.0023	0.0039
ZNF512	Neu	-0.0073	-0.0073	0.013	-0.0099	-0.015	0.00043	-0.0032
ZNF513	Neu	0.0043	-0.0016	-0.00012	-0.0089	0.01	0.0043	0.00053
ZNF516	Neu	-0.0014	0.02	0.0029	-0.022	0.018	-0.0019	0.013
ZNF518A	Neu	-0.0093	-0.001	0.011	0.0079	-0.0026	0.0033	0.022
ZNF518B	Neu	-0.0023	0.0086	0.018	-0.011	-0.0063	0.015	-8.90E-05
ZNF524	Neu	0.012	-0.00027	-0.019	-0.015	0.009	-0.0054	-0.0065
ZNF526	Neu	0.0044	-0.0093	0.00087	-0.01	0.0056	-0.0051	-0.0016
ZNF529	Neu	0.0074	-0.0062	0.011	0.0029	-0.0027	0.0076	-0.0041
ZNF530	Neu	0.0076	-0.0027	0.003	-0.0046	-0.0038	0.0092	-0.0094
ZNF543	Neu	0.011	0.0021	0.0062	-0.0024	-0.00096	0.0019	-0.014
ZNF544	Neu	0.012	-0.0086	0.0096	-0.0044	-0.0019	-0.0013	-0.005
ZNF550	Neu	0.01	-0.0069	0.01	0.0036	0.0013	-0.0048	-0.0073
ZNF551	Neu	0.012	-0.006	0.0046	0.0023	0.00083	-0.0038	-0.0033
ZNF552	Neu	0.01	0.014	-0.0091	-0.0077	-0.011	0.0049	-0.0038
ZNF555	Neu	0.0044	-0.0009	0.0073	0.0046	0.003	-0.0032	-0.01
ZNF557	Neu	0.00093	-0.00036	0.0098	-0.0011	0.0014	0.0094	0.0052
ZNF558	Neu	0.0027	0.0011	0.0099	0.00093	0.0029	-0.0045	-0.011
ZNF559	Neu	0.0047	-0.0042	0.011	0.0017	-0.0063	0.016	-0.0034
ZNF561	Neu	0.0087	-0.0046	0.012	0.004	-0.0045	0.017	-0.0065
ZNF562	Neu	0.011	-0.012	0.0048	0.00094	0.0012	-0.0045	-0.0021
ZNF564	Neu	-0.019	-0.00059	0.01	0.0045	0.0022	0.011	-0.008
ZNF565	Neu	0.0088	-0.0039	0.00064	-0.0011	-0.0043	0.0084	-0.0055
ZNF567	Neu	0.012	-0.0083	0.0092	0.0035	-0.0028	0.0084	-0.00087
ZNF574	Neu	0.013	-0.0024	-0.0031	-0.0092	0.024	0.0085	-0.011
ZNF576	Neu	0.0035	-0.014	-0.0077	-0.0047	0.0011	0.013	-0.0018
ZNF580	Neu	0.0068	-0.0082	-0.0073	-0.0058	0.0056	0.005	0.0045
ZNF581	Neu	-0.0083	-0.0096	-0.017	-0.0054	0.01	0.0066	-0.00025
ZNF585A	Neu	-0.0098	-0.0075	-0.0025	0.0088	-0.0058	0.016	-0.0015
ZNF585B	Neu	-0.00053	-0.0015	0.0093	0.0019	-0.0052	0.0078	-0.0085
ZNF586	Neu	-0.0031	0.014	-0.0057	-0.006	-0.014	0.0025	0.01
ZNF587	Neu	0.0066	0.012	0.0094	-0.0043	0.0035	0.0011	0.017
ZNF587B	Neu	0.0086	0.006	0.00066	-0.0053	0.0054	-0.00027	0.012
ZNF589	Neu	0.002	-0.0026	0.013	-0.011	-4.00E-05	5.10E-05	0.0028
ZNF592	Neu	0.0026	0.021	0.012	-0.0042	0.019	0.0012	-0.0075
ZNF595	Neu	0.0062	-0.0038	0.0085	0.002	-0.0048	-0.00054	-0.0067
ZNF597	Neu	0.0024	-0.0046	0.0085	0.012	-0.005	0.012	-0.012
ZNF598	Neu	0.014	0.00031	-0.00075	-0.011	0.017	-0.0093	0.0022
ZNF600	Neu	0.0085	-0.0097	0.0098	0.0013	-0.0042	0.0036	-0.0076
ZNF605	Neu	0.0015	0.00069	0.003	0.0043	0.0003	0.005	0.0027
ZNF606	Neu	-0.00089	0.0026	0.011	0.0027	-0.00011	-0.00068	-0.003
ZNF608	Neu	-0.0083	0.014	-0.0025	-0.001	-0.0087	-0.012	-0.0087
ZNF609	Neu	0.008	-0.0031	0.006	0.019	0.013	0.0071	0.017
ZNF611	Neu	0.0012	0.0023	0.014	-0.0095	0.0068	0.011	0.0025
ZNF613	Neu	-0.00013	-0.0045	-0.00076	0.0068	-0.0078	0.002	-0.0042
ZNF614	Neu	0.0096	-0.013	0.0055	0.0069	-0.00065	-0.0044	0.00032
ZNF615	Neu	0.0073	-0.0038	0.014	0.0063	0.0037	0.009	0.0028
ZNF616	Neu	-0.0086	-0.0039	0.018	0.0054	0.0029	0.005	-0.014
ZNF619	Neu	-0.0082	-0.0042	0.017	0.003	-0.00032	0.018	-0.013
ZNF621	Neu	-6.40E-05	-0.0032	0.014	-0.0017	0.01	6.30E-05	0.0091
ZNF622	Neu	-0.011	0.00033	-0.016	-0.004	0.0055	0.0084	-0.015
ZNF623	Neu	0.0037	-0.0019	0.0052	-0.013	-0.013	0.023	-0.0099
ZNF624	Neu	-0.0035	-0.00081	0.014	0.0023	-0.002	0.0016	-0.0053
ZNF626	Neu	0.013	0.0034	-0.0052	0.01	-0.0032	0.0041	-0.0096
ZNF627	Neu	-0.0068	-0.0062	0.0097	0.0086	-0.0063	0.012	-0.015
ZNF629	Neu	-0.0021	-0.0081	0.011	-0.0027	0.0062	0.0045	-0.0012
ZNF630	Neu	-0.0095	0.0034	0.0044	-0.0016	-0.0075	-0.0032	-0.00092
ZNF638	Neu	-0.0066	0.0084	0.021	0.012	-0.0016	0.0026	0.015
ZNF639	Neu	-0.0024	-0.0097	0.0099	0.0018	-0.0034	-0.0056	0.006
ZNF641	Neu	-0.0023	0.0054	0.0044	0.0075	0.0057	0.0079	-0.0043
ZNF644	Neu	0.006	-0.0089	0.013	-0.0013	-0.011	-0.0071	0.0052
ZNF646	Neu	-0.0071	0.012	0.014	-0.013	0.024	0.0074	-0.00056
ZNF649	Neu	0.011	-0.0043	0.011	0.0018	0.0021	-0.0059	-0.01
ZNF652	Neu	0.0069	0.012	0.019	0.0093	0.0036	0.0061	0.011
ZNF654	Neu	-0.008	0.005	0.022	0.0095	-0.0041	-0.0063	-0.0023
ZNF658B	Neu	0.008	0.011	-0.0085	0.0076	-0.0016	-0.0066	0.0013
ZNF668	Neu	0.012	-0.0027	0.0007	-0.015	0.02	0.0057	0.0059
ZNF669	Neu	-0.012	-0.0022	-0.0004	-0.0061	-0.0055	-0.0032	0.0069
ZNF670	Neu	-0.0032	-0.0039	0.0052	-0.0025	-0.00053	0.0024	-0.0046
ZNF671	Neu	0.0075	-0.0018	0.0024	0.0017	-0.0041	0.015	-0.026
ZNF672	Neu	-0.013	0.0056	-0.00098	-0.022	0.0081	0.00086	-0.02
ZNF674	Neu	0.0072	0.005	0.00035	0.019	0.011	-0.00074	0.0053
ZNF674-AS1	Neu	0.013	0.0038	-0.0034	0.015	0.012	0.00033	-0.0012
ZNF675	Neu	0.0044	-0.0047	5.80E-05	0.0045	-0.0023	-0.012	0.0011
ZNF680	Neu	-0.0027	-0.00017	0.0045	-0.0025	-0.0083	-0.0038	-0.0058
ZNF684	Neu	-0.022	-0.0038	0.0015	-0.0077	-0.0042	0.0093	0.00063
ZNF687	Neu	-0.00046	-0.0017	-0.0084	-0.0056	0.02	0.00049	0.012
ZNF688	Neu	-0.0049	-0.014	-0.013	-0.0057	0.014	0.012	-0.011
ZNF689	Neu	0.012	-0.012	0.009	-0.003	0.0062	-0.0089	-0.0071
ZNF691	Neu	-0.007	-0.0079	-0.002	0.0012	0.00097	0.016	-0.017
ZNF692	Neu	-0.0081	0.012	-0.00029	-0.015	0.0064	0.012	0.003
ZNF696	Neu	-0.00087	-0.00025	0.0053	-0.01	0.011	-0.0027	-0.0081
ZNF697	Neu	-0.004	0.0047	-0.0046	-0.0086	-0.013	-0.0074	0.0091
ZNF699	Neu	-0.0029	0.0065	0.012	0.0063	0.0017	0.0043	0.0045
ZNF7	Neu	-0.0029	-0.0047	0.01	0.0016	-0.0046	0.01	-0.019
ZNF700	Neu	-0.005	0.00046	0.0062	0.013	-0.006	0.0004	-0.0044
ZNF701	Neu	-0.0032	0.006	0.018	0.0056	-0.0021	0.023	-0.0041
ZNF706	Neu	0.012	-0.021	-0.0047	0.0015	-0.0068	-0.0037	0.003
ZNF707	Neu	-0.0036	-0.0055	-0.0044	-0.0054	0.015	0.0047	-0.004
ZNF708	Neu	0.011	0.0034	0.0026	0.0016	-0.0035	-0.00097	0.0043
ZNF71	Neu	0.0042	-0.0059	0.00097	-0.0097	0.0033	0.0065	-0.0097
ZNF710	Neu	0.0086	0.0081	0.0027	-0.0036	0.029	-0.0052	0.0077
ZNF714	Neu	0.0035	-0.0047	0.0047	-0.0029	0.0011	-0.0033	-0.0064
ZNF717	Neu	-0.0019	-0.0054	0.0061	-0.00044	-0.0067	0.0049	-0.0032
ZNF718	Neu	0.004	0.0014	0.011	-0.0012	-0.0039	-0.00073	0.0059
ZNF720	Neu	-0.017	-0.0075	-0.0069	0.01	-0.0083	0.0046	0.002
ZNF721	Neu	0.005	0.0031	0.017	0.0048	-0.0014	0.0093	0.0093
ZNF736	Neu	0.00031	0.00046	0.0062	-0.0048	-0.0063	-0.0012	-0.0046
ZNF737	Neu	0.012	0.0074	0.0059	0.0041	0.0015	-5.90E-05	-0.00055
ZNF738	Neu	0.0052	-0.004	-0.0066	0.0019	-0.002	0.0014	0.0031
ZNF740	Neu	0.0022	-0.00025	0.0014	-0.00073	0.0054	0.0017	-0.0063
ZNF746	Neu	0.0085	0.022	-0.0056	-0.012	0.022	0.0067	-0.0071
ZNF747	Neu	0.01	-0.0027	-0.0014	-0.0034	0.011	0.0034	-0.0053
ZNF75A	Neu	0.0019	-0.0085	0.0084	-0.0011	0.003	0.0091	-0.0035
ZNF75D	Neu	-0.0075	0.0002	0.016	-0.0019	0.0029	-0.0052	0.00095
ZNF76	Neu	0.0013	-0.014	0.014	-0.0055	0.014	0.013	-0.0023
ZNF761	Neu	0.0038	-0.0061	0.0085	0.0054	0.0057	0.0034	-0.0028
ZNF763	Neu	-0.015	-0.0057	0.0034	0.0056	0.0019	0.016	-0.0086
ZNF764	Neu	0.0072	-0.0029	-0.008	-0.0042	0.0036	0.004	-0.00087
ZNF765	Neu	0.0054	0.0028	0.018	-0.0048	4.10E-05	0.0084	-0.0034
ZNF766	Neu	-0.015	-0.01	0.0073	0.013	0.001	0.017	-0.006
ZNF767P	Neu	-0.0016	0.0026	0.013	-0.016	0.0029	0.016	0.0064
ZNF768	Neu	0.009	-0.0013	-0.0035	-0.004	0.014	0.0056	-0.0039
ZNF770	Neu	0.00042	-0.0053	0.0014	-0.014	-0.021	-0.014	0.012
ZNF772	Neu	0.0048	-0.0052	0.0062	-0.0015	-0.0013	0.0015	-0.012
ZNF773	Neu	0.011	-0.0036	-8.20E-05	0.00062	-0.00039	0.0051	-0.0068
ZNF775	Neu	-0.0039	0.00064	-0.014	-0.018	0.017	-0.0064	0.0013
ZNF776	Neu	0.01	0.016	0.014	0.0037	-0.0083	0.0086	0.00042
ZNF778	Neu	0.006	0.00048	0.0044	-0.0033	0.0057	0.002	-0.0035
ZNF780A	Neu	-0.0061	-0.002	0.0084	-0.011	-0.028	0.004	0.0032
ZNF780B	Neu	-0.0024	-0.0056	0.0083	-0.014	-0.011	0.0031	0.0087
ZNF782	Neu	-0.0078	0.0019	0.015	-0.0052	-0.00074	0.0022	0.0094
ZNF784	Neu	0.0072	-0.00032	-0.0053	-0.0091	-0.001	-0.0084	0.0022
ZNF786	Neu	0.0054	-0.0091	-0.0034	-0.0051	0.00095	0.0085	-0.0053
ZNF787	Neu	-0.0014	0.0022	-0.014	-0.012	-0.0029	-0.013	0.0056
ZNF788	Neu	-0.00092	-0.0045	0.012	-0.0075	0.0041	-0.0021	-0.01
ZNF789	Neu	-0.00012	-0.0039	-0.0023	-0.0032	0.0018	-0.0016	0.01
ZNF79	Neu	0.00053	0.0018	0.013	-0.0074	0.017	0.015	-0.017
ZNF791	Neu	0.00072	-0.0003	0.0099	0.0076	-0.0084	0.0088	0.0034
ZNF799	Neu	0.005	0.0021	0.0041	0.003	-0.0065	-0.0038	-0.0065
ZNF8	Neu	0.01	0.0073	0.0022	0.0042	0.016	0.011	-0.006
ZNF800	Neu	0.0076	0.0024	0.012	0.0006	-0.0066	-0.015	0.012
ZNF804A	Neu	0.00066	0.0016	-0.019	-0.0026	0.022	-0.0075	-0.0013
ZNF805	Neu	0.017	0.0035	0.0094	0.011	0.00082	0.0037	0.0013
ZNF808	Neu	0.0013	0.0048	0.015	-0.0048	0.0057	0.0044	0.015
ZNF81	Neu	-0.016	0.0025	0.015	0.0054	0.00082	0.0011	0.0086
ZNF814	Neu	0.0085	0.0036	-0.00076	0.007	0.0039	-0.0027	0.0062
ZNF815P	Neu	-0.0076	-0.0073	0.0013	-0.016	-0.0043	0.012	0.0061
ZNF816	Neu	-0.0036	-0.012	0.0084	-0.0027	-0.0036	0.012	-0.0068
ZNF818P	Neu	-0.011	-0.0049	0.0019	0.0027	-0.0036	0.0044	0.0005
ZNF821	Neu	-0.015	-0.0024	-0.002	-0.0056	0.0044	-0.0029	0.00019
ZNF83	Neu	-0.00023	-0.0041	0.0088	9.40E-05	-0.0048	0.0011	-0.0036
ZNF831	Neu	-0.0014	-0.001	0.0075	-0.0054	0.0017	0.0066	0.0053
ZNF836	Neu	-0.0058	0.00043	0.007	0.0024	-0.0022	0.0062	-0.0062
ZNF839	Neu	-0.017	0.005	-0.0039	-0.003	0.012	-0.0058	0.0076
ZNF84	Neu	0.004	-0.0065	0.017	0.00076	-0.002	0.002	-0.0067
ZNF841	Neu	-0.00024	-0.0034	0.014	-0.00071	0.005	0.01	0.0081
ZNF844	Neu	-0.0038	-0.0035	0.011	0.0069	0.0003	0.012	0.001
ZNF845	Neu	0.0016	-0.0021	0.015	0.00045	-0.00033	0.0091	0.0043
ZNF846	Neu	-0.0082	-0.0033	0.0067	0.0033	0.0015	0.0025	0.002
ZNF85	Neu	0.014	0.0014	-0.00011	0.0087	0.00058	0.00016	-0.0039
ZNF852	Neu	-0.0089	-0.0042	0.0023	-0.0019	-0.0099	0.0074	0.0015
ZNF862	Neu	-0.00047	0.01	0.0051	-0.0045	0.0069	-0.013	0.0034
ZNF888	Neu	-0.00089	-0.0045	0.016	0.00043	0.0042	0.0088	-0.00034
ZNF90	Neu	0.011	0.0052	-0.002	-0.0039	-0.0091	0.0026	-8.10E-05
ZNF91	Neu	0.0073	-0.0039	0.001	0.00055	0.00028	-0.0091	-0.007
ZNF92	Neu	-0.0033	-0.00025	0.0092	0.00077	-0.0061	0.011	0.0089
ZNF93	Neu	0.0049	0.006	0.0042	-0.0029	-0.014	0.0085	-0.0045
ZNFX1	Neu	-0.019	0.0081	0.004	0.00023	0.0087	0.0021	-0.012
ZNHIT1	Neu	-0.0083	-0.013	-0.027	-0.0036	0.0097	0.011	-0.0023
ZNHIT2	Neu	0.01	-0.0091	-0.007	-0.0041	0.012	0.00025	-0.0092
ZNHIT3	Neu	-0.0012	-0.0062	-0.0092	0.0083	-0.0039	0.013	0.0068
ZNRD1	Neu	0.00063	-0.015	-0.018	0.01	0.0082	0.013	0.0025
ZNRF1	Neu	0.0027	-0.0012	-0.0053	0.00018	0.016	0.0025	0.00073
ZNRF2	Neu	-0.0033	0.00085	0.0034	-0.0022	0.012	0.0054	0.0012
ZPR1	Neu	0.015	-0.014	0.0052	-0.0018	0.0034	0.0016	0.0026
ZRANB1	Neu	0.014	0.017	0.0051	0.012	-0.0089	0.0011	-0.0044
ZRANB2	Neu	-0.015	-0.012	0.0093	0.0017	-0.013	0.012	0.0031
ZRSR2	Neu	0.0064	-0.0017	0.0024	0.0044	-0.0057	0.0083	0.0045
ZSCAN16	Neu	-0.017	-0.0083	-0.00085	0.0047	-0.004	0.012	0.0012
ZSCAN16-AS1	Neu	0.0042	-0.0064	-0.011	-0.01	-0.0097	-0.0042	0.0082
ZSCAN18	Neu	0.011	0.002	-0.0012	0.0098	0.015	0.0038	-0.016
ZSCAN2	Neu	0.0097	-0.0034	0.0038	-0.00056	0.0045	0.012	-0.0017
ZSCAN22	Neu	0.0088	-0.0011	0.0026	0.0092	0.0097	0.006	-0.0098
ZSCAN25	Neu	0.0013	0.0018	0.0081	-0.0064	0.013	0.0066	-0.013
ZSCAN26	Neu	-0.013	-0.0016	0.0039	-0.001	-0.0029	0.016	-0.0052
ZSCAN29	Neu	-0.0099	-0.0063	0.015	-0.0012	-0.0024	0.0038	0.0081
ZSCAN30	Neu	-0.018	0.0018	0.0073	-0.0083	-7.70E-05	0.0024	0.0089
ZSCAN32	Neu	-0.0039	0.0031	0.015	0.0081	0.0081	0.012	-0.026
ZSCAN9	Neu	-0.0064	-0.0034	0.0021	0.0019	-0.0035	0.019	-0.0054
ZSWIM1	Neu	-0.0014	0.00024	0.0033	-0.0051	0.00095	0.0057	0.002
ZSWIM3	Neu	-0.014	-0.0027	0.0031	-0.0013	0.0052	0.0077	-0.019
ZSWIM4	Neu	-0.0045	0.00032	-0.0018	0.00013	0.029	-0.00029	0.0098
ZSWIM6	Neu	0.0032	0.015	-0.0023	0.0096	0.0024	-0.022	0.022
ZSWIM7	Neu	0.014	-0.012	-0.0032	0.0057	-0.0072	-0.0029	-2.70E-05
ZSWIM8	Neu	0.0084	0.018	0.013	-0.01	0.018	-0.0013	0.0055
ZUFSP	Neu	-0.008	-0.011	0.0072	0.0055	-0.0082	-0.0057	-0.0028
ZW10	Neu	0.0084	-0.013	0.017	-0.0028	-0.0051	-0.001	-1.60E-06
ZWILCH	Neu	0.0033	-0.015	0.014	-0.0036	-0.0019	-0.011	-0.0058
ZWINT	Neu	-0.0071	-0.018	0.009	-0.011	-0.00033	-0.021	-0.00084
ZXDC	Neu	0.0022	0.016	0.012	-0.024	0.0059	0.0085	-0.0032
ZYG11B	Neu	0.0096	0.015	0.0086	-0.0089	-0.011	0.0066	0.0078
ZYX	Neu	-0.0085	0.017	-0.017	-0.009	0.018	-0.014	-0.008
ZZEF1	Neu	0.0058	0.014	0.017	-0.0083	0.013	-0.0011	0.024
ZZZ3	Neu	0.0058	-0.01	0.019	0.00079	0.00095	-0.0012	0.00036
AAAS	LDG	0.0093	0.008	0.012	0.0078	-0.013	-0.0022	-0.0093
AACS	LDG	0.0093	-0.0019	-0.0018	0.0019	0.009	-0.0078	-0.0013
AAGAB	LDG	-0.009	0.016	0.00026	0.00097	0.0059	-0.0056	0.0066
AAK1	LDG	0.006	-0.0031	0.0068	0.024	0.0034	0.016	-0.01
AAMDC	LDG	-0.0044	0.0052	0.0045	-0.012	0.007	0.0012	-0.015
AAMP	LDG	0.018	-0.0033	0.0088	-0.0056	0.0031	0.0078	0.00041
AAR2	LDG	0.015	0.0028	-0.011	-0.00096	0.002	-0.0039	0.005
AARS	LDG	0.014	0.017	-0.0044	-0.0069	-0.0044	-0.00038	-0.0033
AARS2	LDG	0.0093	0.0066	-0.011	0.011	-0.0076	0.0019	0.0081
AASDH	LDG	0.0068	0.0018	-0.0092	0.0073	-0.001	-0.0069	-0.002
AASDHPPT	LDG	0.0089	-0.00019	-0.001	-0.0083	0.0098	-0.025	-0.0026
AATK	LDG	-0.0035	-0.0059	-0.00079	-0.0041	0.00043	0.021	0.013
ABALON	LDG	-0.004	-0.0043	-0.0022	0.008	-0.00015	0.021	-0.016
ABAT	LDG	0.00093	-0.012	-0.004	0.013	0.0021	0.0046	0.00091
ABCA1	LDG	-0.017	0.012	0.0033	0.0015	-0.0031	1.90E-05	0.002
ABCA11P	LDG	0.0016	-0.00029	-0.0019	0.0062	0.0025	0.001	-0.0051
ABCA13	LDG	-0.00016	0.009	-0.011	0.014	-0.0049	-0.0092	0.0017
ABCA2	LDG	-0.0099	0.0083	-0.0097	0.0047	-0.016	0.025	0.012
ABCA5	LDG	-0.0089	-0.0059	-0.019	0.022	-0.00044	0.0015	-0.018
ABCA7	LDG	-0.0098	-0.00098	0.0016	0.019	-0.0019	0.019	0.02
ABCB1	LDG	0.016	0.0066	-0.0061	0.0037	-0.015	-0.00035	-0.0023
ABCB10	LDG	0.013	0.0024	-0.014	0.00085	-0.00024	-0.0099	-0.00038
ABCB6	LDG	-0.0055	-0.00096	-0.0077	0.014	-0.013	0.014	-0.011
ABCB7	LDG	0.0047	0.013	-0.0058	0.0079	0.0041	-0.0099	0.0059
ABCB8	LDG	0.012	0.01	-0.0062	0.0029	0.0024	0.008	0.011
ABCC1	LDG	0.001	-0.0087	0.0018	0.025	-0.0043	0.0069	0.0085
ABCC10	LDG	-0.0019	0.0085	-0.016	0.0077	-0.00086	0.0059	0.018
ABCC2	LDG	-0.0056	0.0049	0.012	0.012	-0.0086	0.0004	0.0089
ABCC3	LDG	0.0085	0.0032	-0.0021	0.00022	-0.012	0.00074	-0.0034
ABCC4	LDG	0.011	0.0074	-0.0036	-0.0031	-0.01	-0.008	-0.003
ABCC5	LDG	-0.00046	-0.021	-0.012	0.013	-0.0047	0.0094	-0.0013
ABCC6	LDG	0.0065	-0.018	0.0018	0.015	0.0073	0.0026	-0.0081
ABCD1	LDG	-0.012	0.0092	-0.0079	0.0028	0.0094	0.0072	0.02
ABCD2	LDG	0.011	0.013	-0.0043	0.0057	-0.013	0.0031	-0.00097
ABCD3	LDG	0.0078	0.0017	-0.015	0.0041	-0.0018	-0.017	0.0044
ABCD4	LDG	0.0034	0.0069	-0.01	0.017	0.0018	0.0069	0.0046
ABCE1	LDG	0.016	0.017	-0.0053	-0.0028	-0.012	0.0026	-0.004
ABCF1	LDG	0.014	0.0048	0.011	-0.0037	0.0069	0.0068	0.018
ABCF2	LDG	0.018	0.0066	-0.0027	-0.00065	0.00023	0.002	-2.10E-05
ABCF3	LDG	0.014	-0.012	-0.0016	0.0068	0.0089	0.0041	0.0099
ABCG1	LDG	-0.016	0.0037	-0.009	-0.0054	0.01	0.0019	-0.0078
ABHD10	LDG	0.006	0.011	-0.016	0.001	0.013	-0.014	-0.0027
ABHD11	LDG	0.0027	-0.0078	-0.0073	-0.0073	0.0083	0.015	0.0055
ABHD12	LDG	0.019	0.0024	-0.001	0.0045	0.0064	-0.0031	0.0018
ABHD12B	LDG	-0.0076	-0.0099	-0.0044	0.013	-0.02	0.016	-0.015
ABHD13	LDG	-0.0059	-0.014	-0.007	-0.0091	-0.00097	-0.028	9.80E-05
ABHD14B	LDG	0.017	0.011	-0.0053	-0.0025	-0.0093	0.002	-0.007
ABHD15	LDG	0.016	0.014	-0.0042	-0.0034	-0.01	0.0041	0.0017
ABHD16B	LDG	-0.0062	-0.0025	-0.0041	0.0062	0.00011	0.013	0.023
ABHD17A	LDG	0.014	-0.0098	-0.0057	-0.014	0.0095	0.017	0.0056
ABHD17B	LDG	0.0025	-0.0056	-0.0072	-0.0019	0.00062	-0.016	0.0052
ABHD17C	LDG	-0.0094	-0.0025	-0.012	-0.0028	-0.0097	-0.0038	-0.014
ABHD2	LDG	0.012	-0.018	0.012	0.00024	-0.0054	-0.011	0.023
ABHD3	LDG	-0.011	-0.00017	0.019	0.0068	6.20E-05	-0.012	-0.024
ABHD4	LDG	0.0058	-0.02	0.0079	-0.015	-0.0027	-0.017	-0.006
ABHD5	LDG	-0.0028	-0.017	0.0086	0.016	-0.0023	-0.013	-0.027
ABHD6	LDG	0.015	0.0026	-0.0045	0.0028	-0.0085	-0.0032	7.50E-05
ABHD8	LDG	-0.0033	0.0061	-0.012	-0.0011	0.02	0.016	0.00097
ABI2	LDG	0.013	0.013	-0.0066	-0.00087	-0.01	0.0018	-0.0046
ABI3	LDG	0.014	0.0043	0.0062	0.0039	-0.0081	-0.0025	-0.0095
ABL1	LDG	0.0063	-0.0013	-0.00059	0.0059	0.0074	-0.007	0.025
ABL2	LDG	-0.0067	0.0072	0.0033	0.0065	-0.016	-0.0013	-0.0029
ABLIM1	LDG	0.016	0.0098	-0.01	-0.0027	-0.015	0.0021	-0.0073
ABRACL	LDG	0.00095	0.016	-0.0026	-0.01	-0.0029	-0.0017	-0.0047
ABT1	LDG	0.013	-0.0055	0.0074	-0.021	0.018	-0.0021	0.0088
ABTB1	LDG	-0.00013	-0.025	-0.0014	-0.012	0.0075	0.016	-0.008
ABTB2	LDG	-0.013	0.0039	-0.0059	0.0088	0.0024	0.0094	0.02
ACAA1	LDG	-0.0099	-0.011	-0.0051	-0.0085	-0.02	0.019	-0.023
ACAA2	LDG	0.015	0.012	-0.0065	-0.0025	-0.012	-0.0078	0.0027
ACACB	LDG	0.0034	-0.0056	-0.0097	0.017	0.0028	-0.0038	0.0006
ACAD10	LDG	-0.0046	0.0023	-0.0055	0.019	0.01	0.0052	0.0076
ACAD8	LDG	0.0027	-0.0025	-0.011	0.0041	0.0094	-0.0042	-0.0022
ACAD9	LDG	0.012	0.0054	0.0045	0.0074	0.0023	-0.0017	0.0057
ACADM	LDG	0.0077	0.019	-0.016	-0.00058	-0.0049	-0.0099	0.0011
ACADS	LDG	0.0069	0.019	-0.0022	-0.0023	0.0043	0.0024	-0.0058
ACADSB	LDG	0.013	-0.003	-0.0012	0.00095	0.0054	-0.011	0.003
ACADVL	LDG	0.012	-0.017	0.00053	0.0068	0.0058	0.0045	-0.0035
ACAP1	LDG	-0.01	-0.0097	-0.022	-0.0097	-0.015	0.02	-0.0052
ACAP3	LDG	0.009	-0.0043	0.0036	0.0088	0.015	0.021	-0.0018
ACAT1	LDG	0.0081	0.013	-0.018	0.011	-0.0075	0.0022	-0.0056
ACAT2	LDG	0.0047	0.0033	0.0045	-0.016	-0.0057	0.0011	-0.00037
ACBD3	LDG	0.0038	-0.0026	-0.0031	-0.0045	0.018	-0.019	0.014
ACBD4	LDG	0.0089	0.0034	-0.0065	-0.0043	-0.0019	0.013	-0.0084
ACBD6	LDG	0.009	-0.0098	-0.0019	-0.0022	-0.0087	0.0039	-0.016
ACCS	LDG	0.00085	0.001	-0.0064	0.0027	-0.012	-0.0027	-0.0088
ACD	LDG	0.0084	-0.0065	0.018	-0.0023	0.017	0.0094	-0.012
ACER3	LDG	-0.0046	0.0051	0.0019	-0.006	-0.022	-9.50E-05	0.0061
ACO1	LDG	-0.017	0.018	0.0043	0.0093	-0.0054	0.0043	-0.0036
ACO2	LDG	0.018	-0.0036	-0.0024	-0.0023	0.0068	-0.0028	0.011
ACOT13	LDG	-0.013	0.012	0.014	0.0026	-0.0057	0.00057	-0.0094
ACOT2	LDG	0.015	0.013	-0.0039	-0.0074	-0.014	0.0059	-0.0028
ACOT9	LDG	-0.019	0.016	0.0035	-0.00022	-0.0025	0.00065	0.0013
ACOX1	LDG	-0.0063	-0.014	-0.001	0.0023	-0.012	-0.0085	-0.018
ACOX3	LDG	0.0081	-0.0044	-0.0052	-0.00036	0.003	0.0067	0.011
ACOXL	LDG	-0.012	0.0098	-0.0058	0.011	0.001	0.0032	-0.0044
ACP1	LDG	0.02	0.007	-0.0062	0.00064	0.0015	-0.00093	0.00099
ACP2	LDG	0.0059	0.013	-0.0036	0.0037	0.0029	0.004	0.011
ACP5	LDG	0.0058	-0.0026	0.0011	0.0083	-0.00059	0.0072	-0.0032
ACP6	LDG	-0.0084	-0.009	-0.025	0.012	-0.0056	0.0063	-0.0034
ACPP	LDG	0.011	-0.014	0.011	-0.0019	-0.0051	-0.012	0.0042
ACRBP	LDG	-0.0083	0.0092	0.0072	0.0051	0.0019	-0.0038	-0.0046
ACRC	LDG	0.00095	-0.0056	0.011	0.008	-0.011	0.0042	-0.014
ACSF2	LDG	-0.0022	0.0059	-0.011	0.0006	0.0055	-0.0088	-5.70E-05
ACSF3	LDG	0.0061	-0.0012	-0.0019	-0.0065	0.013	0.011	0.014
ACSL1	LDG	-0.016	-0.01	-0.012	-0.013	-0.021	-0.0071	0.00031
ACSL3	LDG	-0.016	-0.002	-0.022	-0.0033	-0.0055	-0.01	0.0027
ACSL4	LDG	-0.015	-0.0043	-0.002	-0.014	-0.012	-0.023	0.011
ACSL5	LDG	-0.0022	0.017	4.90E-05	0.008	0.0078	-0.0088	0.018
ACSS1	LDG	0.016	0.01	-0.011	0.0033	-0.0067	-0.00037	0.012
ACSS3	LDG	0.00033	-0.0051	0.0044	-0.0029	0.00025	-0.0083	-0.0042
ACTA2	LDG	-0.015	0.011	0.0038	-0.0055	-0.0025	0.0058	0.01
ACTB	LDG	-0.0053	-0.017	-0.02	-0.025	0.0038	0.0078	0.0019
ACTG1	LDG	-0.013	-0.0014	-0.023	-0.0087	0.003	0.0074	-0.0028
ACTG1P20	LDG	0.0012	-0.0033	0.011	0.029	-0.0017	-0.00074	-0.0067
ACTL6A	LDG	0.018	0.0058	-0.0034	0.0074	-0.0015	-0.0098	-0.0042
ACTN4	LDG	-0.00066	-0.0073	0.0036	0.018	-0.0016	0.013	0.01
ACTR1B	LDG	0.015	0.00055	0.0021	0.0055	0.0012	0.0048	0.011
ACTR2	LDG	-0.0013	-0.02	-0.0058	0.01	-0.0071	-0.0095	0.014
ACTR3B	LDG	0.0057	-0.00058	-0.0067	-4.80E-06	0.009	0.0017	-0.013
ACTR3C	LDG	-0.00054	-0.007	-0.0093	0.014	-0.0074	0.0043	0.0039
ACTR5	LDG	0.016	0.0076	5.70E-05	0.0068	-0.0072	0.00063	0.0074
ACTR6	LDG	0.0035	0.014	0.0033	-0.0012	0.0033	-0.017	0.001
ACTR8	LDG	0.0074	-0.0033	0.0011	0.0053	0.0061	-0.013	0.011
ACVR1	LDG	-0.00069	0.0024	-0.012	-0.0043	0.0038	-0.0053	-0.0034
ACVR1B	LDG	-0.0084	-0.01	-0.021	0.0092	-0.01	0.0099	0.0011
ACYP2	LDG	-9.70E-05	0.0081	-0.0055	-0.0042	0.002	0.0037	-0.0026
ADA	LDG	0.015	0.016	-0.0015	-0.0058	-0.012	0.0065	-0.0022
ADAM10	LDG	0.0045	-0.016	0.0071	-0.01	-0.0038	-0.033	0.015
ADAM15	LDG	0.0077	-0.0087	-0.02	0.0032	-0.004	0.0049	0.012
ADAM17	LDG	-0.0048	-0.00069	0.0083	0.0026	-0.011	-0.016	0.0045
ADAM19	LDG	-0.0035	-0.019	-0.019	0.015	-0.0066	0.0046	-0.0053
ADAM28	LDG	0.0016	-0.008	-0.003	0.0087	0.0099	-0.0049	-0.0054
ADAM8	LDG	-0.0067	-0.0069	0.0059	-0.026	-0.01	0.025	0.016
ADAM9	LDG	-0.01	-0.007	-0.016	-0.0044	-0.0091	-0.011	-0.0069
ADAMTS1	LDG	0.0086	0.0054	-0.0039	0.0099	-0.011	-0.0056	-0.0058
ADAMTSL4	LDG	-0.012	0.01	0.02	0.0098	-0.0066	0.018	0.0047
ADAMTSL4-AS1	LDG	-0.012	-0.00041	0.019	0.023	-0.0083	0.0075	-0.00082
ADAP1	LDG	0.00063	-0.0083	-0.013	-0.0096	0.0073	0.022	0.0063
ADAP2	LDG	-0.0034	0.012	0.0004	-0.00067	0.0058	0.0064	-0.00017
ADAR	LDG	-0.019	0.013	-0.0002	0.00023	-0.0065	-0.0051	0.0097
ADARB1	LDG	0.0056	0.015	-0.00099	-0.0056	-0.012	0.0081	0.0063
ADARB2	LDG	-0.0035	0.0023	-0.0076	0.004	0.00022	0.0067	0.0023
ADAT1	LDG	0.0076	-0.0064	0.021	0.0094	-0.006	-0.0082	0.0049
ADCK1	LDG	0.0055	0.0068	-0.00049	0.003	-0.0014	0.016	-0.021
ADCK2	LDG	0.016	0.0054	-0.0079	-0.00074	-0.0037	0.0055	-0.0022
ADCK3	LDG	0.014	-0.013	0.0029	-0.0012	0.017	-0.00046	-0.0045
ADCK4	LDG	-0.0075	-0.0024	0.00014	-0.0031	0.017	0.009	0.013
ADCK5	LDG	0.015	0.00085	-0.0021	0.0045	0.0021	0.01	0.0021
ADCY10P1	LDG	-0.012	-0.0014	0.0099	0.018	-0.014	0.0023	-0.0067
ADCY3	LDG	0.00013	0.014	0.0016	-0.007	-0.011	0.0015	0.012
ADCY4	LDG	-0.016	0.0013	-0.011	0.019	0.0038	0.01	-0.0021
ADCY7	LDG	-0.016	0.0063	-0.01	0.011	-0.00037	0.0035	0.017
ADD3	LDG	-0.0037	-0.013	-0.028	0.0035	0.0021	-0.0056	-0.011
ADGRE1	LDG	-0.0045	-0.006	-0.0031	-0.017	-0.026	0.0095	0.015
ADGRE2	LDG	0.003	-0.00063	0.023	-0.013	-0.013	0.00043	7.60E-05
ADGRE3	LDG	0.0065	-0.021	0.0051	0.005	-0.012	0.0018	-0.013
ADGRE5	LDG	0.0025	0.0016	0.028	-0.012	-0.012	-0.015	0.0075
ADGRG1	LDG	0.013	0.009	-0.0034	0.0023	-0.014	0.0016	0.0083
ADGRG3	LDG	-0.0047	-0.016	0.00063	-0.012	-0.032	0.0024	0.0049
ADGRG5	LDG	0.015	0.011	-0.0067	0.0055	-0.0098	0.0061	-0.0058
ADH5	LDG	0.0077	0.011	-0.021	-0.00023	-0.0076	-0.0016	-0.0089
ADHFE1	LDG	0.01	0.0095	-0.0082	-0.0019	-0.0062	0.0028	-0.017
ADI1	LDG	0.012	-0.016	-0.011	0.00094	0.018	-0.0058	-0.006
ADIPOR2	LDG	0.0038	-0.001	0.0079	0.0014	0.011	0.0019	-0.013
ADK	LDG	0.012	-0.0038	0.004	0.0098	0.013	-0.0036	-0.017
ADM	LDG	-0.01	0.0094	0.012	-0.026	-0.017	0.016	0.0055
ADNP	LDG	0.0044	-0.0015	0.0061	0.00078	0.0042	-0.0085	-0.0064
ADNP-AS1	LDG	0.00057	-0.0058	0.014	0.015	0.0029	0.0066	-0.0033
ADNP2	LDG	0.003	-0.0048	0.0084	0.0025	0.002	0.002	0.0091
ADORA2A-AS1	LDG	-0.0076	0.0052	0.0095	0.0088	0.0027	0.011	0.0055
ADORA3	LDG	-0.009	-0.002	-0.012	0.014	0.013	-0.0049	-0.0036
ADPGK-AS1	LDG	-0.0048	-0.0017	0.011	0.018	0.0037	0.0056	0.016
ADPRH	LDG	-0.0066	0.022	-0.0047	0.0044	-0.0025	-0.008	0.0084
ADPRHL2	LDG	-0.0059	0.0029	-0.011	-0.006	0.024	-0.011	-0.0091
ADPRM	LDG	-0.01	0.016	-0.00061	0.0048	0.0014	-0.012	-0.0092
ADRB2	LDG	4.00E-06	0.0077	-0.0076	-0.0041	0.014	0.012	-0.003
ADRBK2	LDG	0.01	-0.0012	0.0092	0.0015	0.0075	-0.0016	0.015
ADRM1	LDG	0.007	-0.0076	0.0053	-0.026	0.024	0.016	-0.00056
ADSL	LDG	0.013	0.011	-0.0069	-0.0036	0.00028	0.0039	-0.00037
ADSS	LDG	0.0013	-0.0045	-0.002	0.0096	0.01	-0.0024	0.0047
AEBP2	LDG	0.01	-0.0034	-0.00079	0.0056	0.0055	-0.0069	0.008
AEN	LDG	0.012	0.014	-0.0026	-0.002	-0.0028	0.0054	-0.0023
AES	LDG	0.018	0.016	-0.0042	-0.0047	-0.0099	0.0065	-0.0075
AFF1	LDG	-0.014	0.011	0.018	-0.0018	-0.013	0.0027	0.012
AFF2	LDG	-0.0052	0.0011	-0.0089	-0.0033	-0.0052	-0.0031	0.006
AFF3	LDG	0.015	0.012	-0.0018	0.0009	-0.011	0.0031	-0.003
AFF4	LDG	-0.012	0.0039	0.0089	0.023	-0.0057	0.007	-0.0021
AFG3L1P	LDG	0.014	-0.0045	0.0026	0.016	0.0038	-0.0045	-0.0045
AFG3L2	LDG	0.017	0.0062	-0.0027	-0.00015	-0.0027	0.0081	0.00053
AGA	LDG	0.0015	-0.0014	-0.011	-0.0035	-0.019	0.004	-0.00041
AGAP2	LDG	-0.0064	-0.0076	-0.0091	0.0044	-0.019	0.018	0.0045
AGAP3	LDG	0.006	0.00037	0.0067	-0.012	0.0068	-0.00054	0.01
AGAP4	LDG	0.0069	-0.0033	0.022	0.0083	0.0052	-0.011	-0.0083
AGAP6	LDG	0.0088	0.0093	0.01	0.0023	-0.0079	0.0077	0.003
AGAP7P	LDG	0.012	-2.00E-05	0.021	-0.0021	0.0011	-0.01	-0.0044
AGBL2	LDG	-0.006	0.013	0.0027	0.0096	0.007	-0.0031	-0.0024
AGBL5	LDG	-0.0027	0.012	-0.0041	0.011	-0.0041	0.00058	0.0028
AGER	LDG	-0.0054	0.0044	0.015	0.0093	0.0027	0.015	-0.022
AGFG1	LDG	-0.011	-0.014	-0.025	-0.0011	-0.0077	-0.0087	-0.0037
AGFG2	LDG	0.0019	0.012	0.00075	0.0094	-0.0092	0.0073	9.70E-05
AGGF1	LDG	-0.0061	-0.00091	-0.011	-0.0021	0.0084	-0.0059	0.0046
AGK	LDG	0.015	0.014	-0.0068	-0.0027	-0.011	0.0019	-0.0097
AGL	LDG	0.0041	-0.0065	-0.018	0.016	-0.0095	-0.006	0.0057
AGO1	LDG	0.0093	-0.0091	0.01	0.012	0.00039	0.0055	-0.0067
AGO2	LDG	0.003	-0.012	0.024	-0.0051	-0.018	-0.004	-0.0063
AGO3	LDG	-0.0042	-0.012	0.011	0.021	0.0089	-0.0016	-0.017
AGPAT1	LDG	-0.011	0.0034	-0.0019	0.0028	0.012	0.019	0.0016
AGPAT2	LDG	-0.0057	-0.0089	-0.026	-0.012	0.0088	0.021	0.0038
AGPAT3	LDG	-0.002	0.018	-0.0085	0.0067	0.0087	-0.0012	0.029
AGPAT4	LDG	0.0018	0.0021	0.0062	0.0012	-0.021	-0.011	0.0014
AGPAT5	LDG	0.012	0.016	0.0011	0.001	0.0076	-0.013	0.011
AGPS	LDG	0.0075	0.0051	-0.015	0.014	0.0071	-0.01	0.017
AGRN	LDG	-0.013	0.02	0.0021	0.00093	0.0081	0.0049	0.0058
AGTPBP1	LDG	-0.00038	-0.026	-0.0057	-0.0072	-0.018	-0.013	0.005
AGTRAP	LDG	-0.018	0.0084	-0.0099	-0.014	0.0057	0.018	0.0014
AHCTF1	LDG	0.0021	-0.019	0.0048	0.0084	-0.016	-0.014	0.0094
AHCY	LDG	0.014	0.004	-0.0034	-0.0023	-0.0004	-0.0045	-0.0064
AHCYL1	LDG	0.014	-0.017	0.0044	-0.003	0.01	-0.0075	0.013
AHCYL2	LDG	0.012	-0.0048	0.005	0.009	0.005	-0.0091	0.023
AHNAK	LDG	0.016	0.0091	-0.0012	-0.0011	-0.021	0.0038	-0.0026
AHR	LDG	0.011	0.006	0.0027	0.0016	-0.016	-0.0097	-0.0016
AHSA1	LDG	0.013	-0.011	-0.0027	-0.0075	0.012	-0.0034	-0.00028
AHSA2	LDG	0.00069	-0.0063	0.011	0.015	-0.01	0.0019	-0.0032
AIDA	LDG	-0.0082	0.022	-0.0017	0.0034	0.0063	-0.0061	0.0066
AIF1	LDG	0.011	-0.015	0.016	-0.022	0.0035	0.0016	-0.0019
AIFM1	LDG	0.012	0.0033	-0.0037	0.0084	-0.00075	-0.011	-0.0034
AIG1	LDG	-0.00051	0.0063	0.014	-0.0057	0.0033	-0.0024	0.012
AIM1	LDG	-0.015	-0.0023	-0.018	0.012	-0.0086	0.0029	0.017
AIM1L	LDG	-0.0081	-0.0036	-0.021	0.0027	0.00046	0.003	-0.0051
AIM2	LDG	-0.019	0.013	-0.007	-0.0067	-0.0026	0.0017	0.0048
AIMP1	LDG	0.011	0.011	-0.011	0.0039	0.00033	0.00028	-0.0049
AIMP2	LDG	0.00075	0.0089	-0.0032	-0.008	-0.0074	0.005	-0.0049
AIP	LDG	0.013	0.0019	-0.0021	-0.01	0.025	0.012	-0.0068
AIRN	LDG	-0.0032	0.003	0.0064	0.026	-0.0068	0.02	-0.013
AK2	LDG	0.01	-0.0059	-0.015	-0.00052	0.0066	0.005	0.0047
AK3	LDG	0.0086	0.0089	-0.018	0.0037	0.0045	-0.0053	0.0045
AK4	LDG	-0.011	0.0051	-0.011	0.0022	0.0093	0.0017	0.0053
AK6	LDG	0.013	0.011	-0.0027	0.0018	0.0015	-0.0049	-0.0024
AK9	LDG	-0.0055	0.012	0.011	0.0074	0.012	-0.0057	-0.0084
AKAP1	LDG	0.015	0.0086	-0.003	-0.0043	-0.012	0.0014	0.0048
AKAP11	LDG	0.011	0.0047	-0.0026	0.013	0.00043	0.005	0.013
AKAP13	LDG	-0.013	-0.0098	-0.0082	0.017	-0.0062	0.0014	0.012
AKAP7	LDG	-0.0041	0.017	-0.0027	0.0049	0.0032	-0.0089	0.015
AKAP8	LDG	0.012	-0.01	0.014	0.0049	0.016	0.0074	0.015
AKAP8L	LDG	0.01	-0.024	-0.0065	-0.0025	0.0038	0.0014	-0.0027
AKAP9	LDG	-0.0036	0.0091	0.0042	0.02	0.017	-0.011	-0.0029
AKIRIN2	LDG	-0.02	0.0065	-0.01	-0.008	0.0065	0.0034	-0.0031
AKNA	LDG	-0.0066	-0.0033	0.013	0.023	-0.0021	0.026	-0.0085
AKR1A1	LDG	0.016	0.014	-0.00097	-0.0041	-0.001	-0.0013	0.0056
AKR1B1	LDG	0.018	0.015	-0.0031	-0.0033	-0.012	0.0024	-0.0049
AKR1C3	LDG	-0.0058	0.0083	-0.015	-0.0085	-0.01	9.50E-05	-0.018
AKR7A2	LDG	0.02	0.00099	-0.0016	-0.00099	0.002	-0.0017	-0.012
AKT1	LDG	0.01	-0.017	0.0083	-0.01	0.02	0.0054	-0.0078
AKT1S1	LDG	0.011	-0.014	0.0098	0.0065	0.0044	0.0075	0.0068
AKT2	LDG	0.0027	-0.0074	0.0074	0.019	-0.0027	0.012	0.026
AKT3	LDG	-0.0026	0.014	-0.0064	0.0011	-0.01	-0.00079	-6.40E-06
AKTIP	LDG	-0.0095	-0.0067	-0.025	0.0036	-0.0071	0.00063	-0.0091
ALAD	LDG	0.0037	-0.012	-0.014	0.011	0.0029	-0.003	0.0045
ALAS1	LDG	-0.012	-0.00045	-0.015	-0.0071	0.0038	0.0059	-0.013
ALCAM	LDG	0.012	-0.017	0.0076	0.0014	0.0057	-0.01	0.0071
ALDH16A1	LDG	0.02	-0.0046	0.0025	-0.0054	0.0021	0.007	0.01
ALDH18A1	LDG	0.016	0.014	-0.0054	-0.0021	-0.012	-0.00063	-0.0089
ALDH1A1	LDG	-0.0037	-0.012	-0.016	0.0018	-0.00013	-0.0026	0.0064
ALDH2	LDG	0.0033	-0.0087	0.0082	-0.016	-0.023	-0.0079	0.0051
ALDH3A2	LDG	0.015	0.0064	-0.012	0.0026	-0.0036	0.001	0.012
ALDH3B1	LDG	-0.012	-0.0035	-0.026	-0.0076	0.0068	0.0042	0.0033
ALDH5A1	LDG	0.012	0.0095	-0.00071	1.70E-05	-0.0069	0.0029	0.0068
ALDH6A1	LDG	0.013	0.004	-0.00033	0.0059	0.005	-0.0097	0.0025
ALDH9A1	LDG	0.01	-0.023	0.0023	-0.0091	-0.0038	-0.0066	-0.008
ALDOA	LDG	0.00087	-0.023	-0.016	-0.02	0.0029	0.012	0.00091
ALDOC	LDG	0.01	-0.018	-0.0014	-0.0093	0.00076	-0.003	0.0043
ALG1	LDG	0.013	0.011	-0.0071	0.0014	-0.0093	0.0061	-0.0065
ALG11	LDG	-0.008	0.014	-0.0064	0.0019	0.0098	-0.013	-0.0034
ALG12	LDG	0.0047	-0.003	0.011	0.0014	0.021	0.021	-0.0012
ALG13	LDG	0.0094	-0.0057	-0.0093	0.00056	0.0076	-0.0023	0.01
ALG2	LDG	0.015	-0.00088	-0.00075	0.0048	0.0099	-0.014	0.0043
ALG3	LDG	0.017	0.015	-0.0031	-0.0015	-0.0096	0.0077	-0.0026
ALG5	LDG	0.017	0.0081	-0.0023	0.0037	0.0039	-0.0014	-0.0068
ALG6	LDG	-0.011	-0.0033	-0.024	0.0041	0.0024	-0.0084	-0.018
ALG8	LDG	0.015	0.016	-0.0043	-0.0035	-0.0098	0.0011	-0.007
ALG9	LDG	0.011	0.013	-0.009	0.0041	-0.0096	0.0046	-0.0005
ALKBH1	LDG	0.0039	0.0013	-0.0039	0.0023	0.012	-0.011	-0.018
ALKBH3	LDG	0.0097	0.0079	-0.0069	-0.00073	-0.00028	-0.0012	-0.0035
ALKBH4	LDG	-0.0076	-0.0024	0.011	0.013	-0.0034	0.021	0.01
ALKBH5	LDG	0.016	-0.017	-0.0029	-0.0013	0.014	0.00014	0.017
ALKBH6	LDG	-0.0067	0.01	-0.0059	-0.0023	0.017	0.018	-0.0081
ALKBH7	LDG	0.016	-0.017	0.002	-0.008	0.0033	0.012	0.0029
ALKBH8	LDG	0.013	0.0096	-0.0028	0.0042	-0.012	0.0043	-0.0059
ALOX12	LDG	-0.013	0.0078	0.0084	0.012	0.0033	0.0071	-0.0084
ALOX12-AS1	LDG	-0.0029	0.0035	0.021	0.0097	0.0037	0.013	-0.024
ALOX5	LDG	-0.01	-0.019	-0.013	-0.011	-0.016	0.0057	-0.0025
ALOX5AP	LDG	-0.0098	-0.0062	-0.025	0.0034	0.0078	-0.0031	-0.013
ALPK1	LDG	-0.013	-0.0017	0.015	-0.015	-0.016	-0.00033	0.0096
ALPL	LDG	-0.0039	-0.009	0.0069	-0.027	-0.029	0.0078	-9.10E-05
ALS2	LDG	0.0011	0.0041	0.0037	0.011	0.0045	-0.011	0.0038
ALS2CR12	LDG	0.00056	0.0015	0.015	0.01	-0.00044	0.0039	0.0058
ALYREF	LDG	0.011	-0.0024	0.003	0.0022	0.023	0.012	0.019
AMACR	LDG	0.0011	-0.00072	0.0089	-0.003	3.50E-05	-0.0023	-0.012
AMBRA1	LDG	-0.01	0.011	0.0029	0.018	0.0019	-0.0046	0.018
AMD1	LDG	0.0063	-0.01	0.016	0.0035	0.016	-0.019	-0.018
AMDHD2	LDG	-0.0031	-0.008	-0.019	0.013	0.014	0.015	-0.0011
AMFR	LDG	0.012	-0.0046	-0.00051	-0.003	0.007	-0.011	0.015
AMICA1	LDG	-0.003	-0.014	0.00033	-0.015	0.0095	0.013	-0.0077
AMIGO2	LDG	-0.0074	0.024	-0.0076	-0.0028	-0.0066	-0.0052	0.0015
AMMECR1	LDG	-0.0027	0.0023	0.0027	0.02	0.00025	0.0048	-0.0089
AMMECR1L	LDG	0.002	-0.0033	0.0056	0.016	-0.0026	-0.0086	0.017
AMN1	LDG	-0.019	0.0039	-0.0084	0.0025	-0.0071	0.0063	-0.021
AMPD2	LDG	0.015	-0.014	0.022	-0.0065	0.00054	-0.0034	0.0071
AMPD3	LDG	0.0033	-0.0083	-0.00086	-0.0033	-0.015	-0.00092	0.0088
AMT	LDG	-0.0072	0.01	-0.0039	0.019	-0.0026	0.0039	0.0071
AMY2B	LDG	-0.0074	-0.0011	0.013	0.011	-0.0056	-0.014	-0.013
AMZ2P1	LDG	-0.0087	0.0082	0.012	0.0066	0.01	-0.011	0.014
ANAPC1	LDG	0.0075	0.0082	0.0012	-0.0066	-0.0067	-0.00042	-0.0004
ANAPC10	LDG	0.011	0.0072	-0.0047	-5.60E-05	0.0058	-0.0006	0.0029
ANAPC11	LDG	0.0099	-0.0081	-0.011	-0.0054	0.032	0.0095	-0.007
ANAPC13	LDG	-0.0006	0.0071	0.02	-0.012	0.021	-0.016	-0.017
ANAPC15	LDG	4.30E-05	-0.016	-0.0088	0.0024	-0.0031	0.013	-0.0015
ANAPC2	LDG	0.0061	-0.0077	0.0086	0.018	0.014	0.016	-0.0013
ANAPC4	LDG	-0.011	0.011	-0.004	0.016	0.012	-0.014	0.0011
ANAPC5	LDG	0.017	0.00074	0.0032	0.0099	0.0098	-0.0052	-0.0045
ANGEL1	LDG	0.017	0.0068	0.0013	0.0058	-0.0047	-3.70E-05	0.0042
ANGEL2	LDG	0.0028	0.00048	0.0058	0.016	0.0036	-0.022	-0.0011
ANGPT1	LDG	0.0097	-0.015	0.0041	0.0039	0.013	-0.012	-0.011
ANK3	LDG	0.0099	0.014	-0.00074	-0.0033	-0.014	0.001	-0.0024
ANKAR	LDG	0.0046	0.0041	0.0072	0.012	-0.0039	-0.011	-0.014
ANKDD1A	LDG	-0.014	0.0054	0.0018	0.016	0.0054	0.014	-0.0072
ANKFY1	LDG	-0.016	0.016	0.0015	0.0068	-0.0013	-0.01	0.016
ANKH	LDG	0.011	0.011	0.0025	0.01	-0.012	0.0098	-0.0089
ANKHD1	LDG	-0.0025	-0.0042	0.02	0.0087	0.0023	0.0077	0.004
ANKIB1	LDG	-0.0027	0.011	-0.0029	0.016	0.014	0.0047	-0.004
ANKMY1	LDG	0.011	-0.0047	-0.0022	0.013	0.0053	0.012	0.0013
ANKMY2	LDG	0.0056	0.0072	0.0035	0.0098	0.0091	-0.011	-0.0032
ANKRD10	LDG	6.70E-05	-0.0049	0.017	-0.0018	-0.017	0.0025	-0.0031
ANKRD13C	LDG	0.014	0.0065	-0.011	-0.0054	-0.016	-0.0031	0.0058
ANKRD13D	LDG	-0.01	-0.0068	0.0097	0.00094	0.0051	0.032	-0.01
ANKRD17	LDG	-0.008	0.005	0.01	0.0036	-0.0038	0.0043	0.0094
ANKRD22	LDG	-0.013	-0.00031	-0.018	-0.0026	-0.00071	0.0064	0.018
ANKRD26	LDG	0.0012	0.015	0.003	0.0032	-0.00086	-0.0044	-0.017
ANKRD27	LDG	0.0013	-0.015	-0.016	0.0049	-0.00014	-0.0079	-0.00014
ANKRD28	LDG	0.0013	-0.0044	0.0075	-0.0089	-0.03	-0.012	-0.00091
ANKRD33B	LDG	-0.01	-0.0027	-0.012	0.0023	-0.005	0.021	0.014
ANKRD34B	LDG	-0.006	-0.0083	-0.016	0.0062	0.015	0.0077	-0.0027
ANKRD36	LDG	0.013	0.014	-0.0087	0.0026	-0.011	0.0026	-0.002
ANKRD36B	LDG	0.01	0.014	-0.011	0.0041	-0.013	0.0052	-0.0077
ANKRD36BP1	LDG	0.0043	-0.0069	-0.00067	0.016	-0.0072	-0.0012	0.019
ANKRD36C	LDG	0.015	0.015	-0.0048	0.0045	-0.016	0.0022	-0.0037
ANKRD39	LDG	0.012	0.0046	0.00014	-0.0021	0.0013	0.0097	-0.017
ANKRD40	LDG	0.01	0.0044	-0.0042	0.0025	0.0025	-0.0055	0.0037
ANKRD42	LDG	0.0082	0.0016	0.024	0.0028	-0.002	-0.007	0.0056
ANKRD44-IT1	LDG	-0.0012	-0.0034	0.018	0.019	-0.0016	0.015	-0.017
ANKRD46	LDG	0.008	0.0051	-0.004	0.0037	0.0031	-0.015	-0.0054
ANKRD50	LDG	-0.0022	-0.0081	-0.00085	0.013	-0.0017	-0.0081	0.0039
ANKRD52	LDG	0.0076	-0.0018	0.0031	0.024	0.011	0.01	0.0041
ANKRD54	LDG	0.012	0.0077	0.014	0.0031	0.0059	-0.007	0.0013
ANKRD55	LDG	-0.012	-0.0062	-0.025	0.00064	-0.011	0.0035	-0.0062
ANKRD6	LDG	-0.0085	-0.0084	-0.018	0.0058	0.0087	-0.0054	-0.0035
ANKS1A	LDG	-0.0083	-0.012	-0.0038	0.015	-0.0071	-0.0068	0.016
ANKS3	LDG	0.012	0.0095	-0.0043	-0.00012	-0.011	-0.00017	0.0057
ANKUB1	LDG	0.0073	-0.0084	0.02	0.0047	0.01	-0.0076	-0.0021
ANKZF1	LDG	0.0028	-0.023	-0.007	0.014	-0.0041	-0.00054	-0.017
ANO10	LDG	-0.0034	-0.018	-0.015	0.0061	-0.0076	-5.50E-05	-0.016
ANO6	LDG	-0.001	0.017	-0.0084	0.0046	-0.005	-0.014	0.014
ANO9	LDG	0.014	0.014	-0.0012	-0.00063	-0.013	0.0063	-0.0028
ANP32A	LDG	-0.0084	-0.0049	-0.0055	0.0029	-0.0014	0.0086	0.0014
ANP32A-IT1	LDG	-0.0021	-0.01	0.016	0.022	-0.014	0.019	-0.0013
ANP32B	LDG	0.017	-0.01	-0.0017	-0.0021	0.0059	0.0009	-0.0031
ANP32E	LDG	0.0055	0.0041	-0.0077	-0.01	-0.00047	-0.0039	0.0029
ANPEP	LDG	-0.0013	-0.017	-0.014	-0.0079	-9.10E-06	0.011	0.007
ANXA1	LDG	-0.0026	0.0024	-0.0045	-0.0057	-0.019	-0.016	0.0069
ANXA2	LDG	0.015	0.015	-0.008	-0.0062	-0.014	-0.0004	-0.0068
ANXA2R	LDG	-0.011	0.02	-0.0014	-0.0018	0.00096	0.0072	0.0077
ANXA3	LDG	-0.014	-0.0014	-0.011	-0.022	-0.027	0.0042	0.0014
ANXA4	LDG	-0.0022	0.0078	-0.012	-0.0041	-0.0026	-0.0098	0.0054
ANXA5	LDG	-0.0084	0.0071	-0.0096	-0.0098	0.002	-0.0046	0.0078
ANXA6	LDG	0.0054	0.0061	-0.024	0.0052	-0.011	0.0045	0.011
ANXA7	LDG	0.013	-0.021	-0.0034	-0.0075	0.0056	-0.01	0.0014
ANXA9	LDG	0.00052	-0.0076	0.0082	0.013	-0.016	-0.0067	-0.005
AOAH	LDG	-0.0085	-0.0098	-0.0031	0.00083	0.0013	0.01	-0.0065
AOAH-IT1	LDG	-0.011	-0.0074	0.0044	0.0046	-0.0073	0.01	-0.002
AOC1	LDG	-0.00046	1.30E-05	-0.0026	-0.0067	4.20E-05	0.0002	-0.00092
AOC2	LDG	0.0044	-0.0093	0.02	0.012	0.004	-0.0004	-0.0092
AOC3	LDG	0.0042	-0.0066	0.013	0.021	0.0034	0.0076	-0.0038
AP1AR	LDG	0.0038	0.013	0.0041	-0.017	-0.0031	0.0043	0.0062
AP1B1	LDG	0.011	0.0055	-0.0068	0.011	0.0079	0.0012	0.029
AP1G1	LDG	-0.0021	-0.011	0.0018	0.0015	-0.012	-0.021	0.02
AP1G2	LDG	-0.007	0.0042	-0.0083	0.0085	-0.003	0.002	-0.0096
AP1M1	LDG	0.0058	-0.02	-0.021	-0.014	0.0084	0.0052	0.0056
AP1M2	LDG	-0.0017	0.0097	0.012	-0.0031	0.0048	0.0036	0.0065
AP1S2	LDG	0.0011	-0.016	-0.025	-0.00051	0.0096	-0.0022	-0.003
AP1S3	LDG	-0.0036	0.014	0.0085	0.0054	0.0052	-0.0026	0.0084
AP2A1	LDG	0.0032	-0.0099	0.02	0.0025	0.0027	0.017	0.014
AP2A2	LDG	0.0072	-0.0068	-0.003	0.011	0.015	0.014	0.0086
AP2B1	LDG	-0.013	0.0044	-0.015	0.017	-0.0073	-0.0079	0.013
AP2M1	LDG	0.01	-0.024	-0.013	-0.0093	0.0063	-0.0034	-0.0066
AP2S1	LDG	0.0091	-0.01	-7.50E-05	-0.011	0.023	0.0085	-0.0051
AP3D1	LDG	0.0055	-0.009	0.015	-0.014	0.006	0.013	0.01
AP3M1	LDG	0.01	-0.012	-0.0071	0.0056	0.0081	-0.015	-0.0082
AP3M2	LDG	0.0086	0.00085	-0.009	0.0064	-0.011	0.00031	-0.013
AP4B1	LDG	0.00098	-0.0037	-0.02	0.012	-0.0051	0.0081	0.0024
AP4E1	LDG	-0.0022	0.0071	0.0022	0.013	0.0067	-0.01	0.0092
AP4M1	LDG	0.012	-0.005	0.012	0.0009	0.0071	0.003	4.20E-06
AP4S1	LDG	0.0049	-0.0036	-0.002	0.016	0.00053	0.0079	0.0056
AP5B1	LDG	-0.019	0.0078	-0.0056	0.0029	-0.005	0.018	0.011
AP5M1	LDG	-0.015	0.0061	-0.012	-0.0017	-0.0023	-0.023	-0.0043
AP5S1	LDG	0.0023	0.0088	-0.0025	0.0078	0.0046	0.0046	0.0016
APAF1	LDG	-0.013	-0.0036	-0.0048	0.02	-0.001	-0.007	-0.0021
APBA2	LDG	0.016	0.0098	-0.0044	-0.00053	-0.011	0.0014	-0.0025
APBA3	LDG	0.0018	0.0017	0.013	-0.018	0.021	0.018	0.007
APBB1	LDG	0.016	0.01	-0.0056	-0.0065	-0.011	0.0089	-0.0094
APBB1IP	LDG	-0.014	-0.006	0.0091	-0.009	-0.019	0.016	-0.02
APBB2	LDG	-0.0091	-0.0054	-0.00018	0.006	-0.0081	-0.00076	-0.013
APBB3	LDG	-0.01	0.00035	0.0031	0.0078	-0.011	0.019	-0.0017
APC2	LDG	-0.0011	0.00056	0.0045	0.01	0.011	0.011	0.0045
APEH	LDG	0.013	-0.016	-0.013	-0.003	0.0013	0.0058	0.003
APEX1	LDG	0.017	0.014	-0.0043	-0.00071	-0.011	0.0048	-0.011
APEX2	LDG	0.0026	0.0099	-0.011	-0.00086	0.0099	-0.017	0.013
APH1A	LDG	-0.0056	0.0019	0.00072	0.0081	-0.0019	0.0036	0.018
APH1B	LDG	-0.0077	-0.014	-0.013	0.00058	-0.0012	-0.015	-0.00038
API5	LDG	0.017	-0.0022	-0.0078	0.003	-0.0013	-0.015	0.0081
APIP	LDG	0.011	-0.00023	-0.0024	-0.0075	0.0051	-0.007	-0.0016
APLF	LDG	0.0012	0.011	0.0034	0.00039	0.0022	0.00075	0.0034
APLP2	LDG	0.00024	-0.021	-0.013	-0.0091	0.0051	-0.013	0.0016
APMAP	LDG	-0.0018	-0.02	-0.023	-0.011	-0.019	0.0028	-0.0049
APOA1BP	LDG	0.017	0.011	-0.0055	-5.10E-05	-0.011	0.0049	-3.30E-05
APOBEC2	LDG	0.00062	0.0046	0.011	0.016	-0.0023	0.0081	-0.013
APOBEC3A	LDG	-0.0072	0.0087	0.0053	0.0019	0.0068	0.0032	-0.019
APOBEC3B	LDG	-0.0057	0.014	0.0025	-0.0027	0.0026	0.0091	-0.011
APOBEC3C	LDG	0.00074	0.028	-0.0054	-0.0075	0.00042	-0.0052	0.011
APOBEC3D	LDG	-0.0061	0.022	0.0064	0.00056	0.004	-0.0077	0.0053
APOBEC3F	LDG	-0.011	0.025	0.00041	-0.00036	0.0047	-0.0065	0.019
APOBEC3G	LDG	-0.013	0.022	-0.0015	-0.0035	0.0069	-0.0081	0.011
APOBR	LDG	-0.012	0.006	0.0099	0.0021	-6.10E-05	0.033	-0.001
APOL1	LDG	-0.015	0.018	0.0045	-0.0031	0.0057	-0.0037	0.016
APOL2	LDG	-0.016	0.014	0.0043	-0.0046	0.0025	0.00055	0.018
APOL3	LDG	-0.00059	0.023	-9.30E-05	0.00089	0.011	0.0011	0.021
APOL6	LDG	-0.017	0.018	0.00045	0.00055	0.0058	0.00016	0.014
APOLD1	LDG	1.10E-05	0.0023	0.018	-0.0016	0.00078	0.0067	-0.021
APOM	LDG	-0.00078	0.0016	0.0035	0.0042	0.0023	0.0033	0.0076
APOO	LDG	0.0067	0.0014	0.015	-0.015	-0.012	-0.011	0.0092
APOPT1	LDG	0.0087	-0.0011	-0.0019	-0.0034	0.022	0.005	0.0037
APP	LDG	-0.002	0.0021	-0.0095	0.0087	-0.012	0.00071	0.0031
APPBP2	LDG	-0.012	0.011	0.0073	0.007	0.0067	-0.012	-0.0044
APPL1	LDG	0.0078	0.019	0.0014	-0.0032	-0.0071	-0.011	0.0061
APPL2	LDG	0.00058	-0.013	0.0091	0.011	0.00041	-0.011	-0.018
APRT	LDG	0.018	0.014	-0.0046	-0.0043	-0.01	0.0063	-0.0053
APTR	LDG	-0.01	-0.0064	-0.0082	0.0044	0.0068	-0.0053	-0.034
APTX	LDG	0.011	0.00086	0.0064	0.007	0.0095	-0.0017	-0.0098
AQP3	LDG	0.015	0.016	-0.00071	-0.0031	-0.011	0.0068	-0.0059
AQP9	LDG	-0.013	-0.0047	0.0058	-0.026	-0.022	-0.015	-0.0079
AQR	LDG	0.0027	-0.0089	-0.019	0.0096	0.00014	-0.0073	0.015
ARAF	LDG	0.008	-0.018	-0.0076	-0.02	0.0077	0.0063	0.0057
ARAP1	LDG	0.0029	-0.0061	0.016	0.0042	-9.30E-05	0.02	0.0085
ARAP2	LDG	-0.013	0.0036	-0.022	0.011	-0.0059	0.0017	0.013
ARAP3	LDG	0.0011	-0.0079	0.0088	0.015	0.0068	0.02	-0.0069
AREG	LDG	-0.0047	-0.0026	0.0049	0.0054	-0.0093	0.0026	0.02
AREL1	LDG	0.00059	-0.022	-4.20E-05	0.0076	-0.018	-0.012	0.012
ARF3	LDG	0.0038	-0.014	0.0037	-0.0068	0.0061	0.0024	0.02
ARF5	LDG	0.0068	-0.017	0.0078	-0.018	0.017	0.01	0.01
ARFGAP1	LDG	0.00062	-0.0081	0.0018	0.011	0.01	0.0093	0.031
ARFGAP2	LDG	0.016	-0.016	0.0025	-0.0022	0.0073	-0.003	0.0057
ARFGAP3	LDG	-0.0015	-0.013	0.01	-0.026	-0.024	-0.001	-0.0047
ARFGEF1	LDG	-0.0065	-0.014	-0.016	0.016	-0.017	-0.011	0.011
ARFGEF2	LDG	0.012	0.0078	-0.0041	0.012	0.0012	-0.0055	0.0022
ARFIP1	LDG	-0.014	0.0017	-0.0046	0.0064	0.01	-0.0074	0.0079
ARFIP2	LDG	0.012	-0.00055	0.0067	0.005	0.0048	0.0043	0.00054
ARFRP1	LDG	0.0041	0.003	-0.0096	-0.0054	0.019	0.008	0.0022
ARG1	LDG	-0.0071	-0.0094	-0.017	0.002	-0.013	-0.0031	-0.0052
ARG2	LDG	0.00074	-0.0013	-0.0066	0.0029	0.01	-0.011	0.017
ARGFXP2	LDG	-0.01	0.0064	0.0041	0.016	-0.012	0.0075	0.0007
ARHGAP1	LDG	0.0079	-0.024	-0.012	-0.006	-0.0037	0.0044	0.011
ARHGAP12	LDG	-0.0015	-0.0069	-0.017	0.011	0.0028	-0.0021	0.0038
ARHGAP15	LDG	-0.0035	-0.016	0.0087	-0.0018	-0.023	0.0016	-0.016
ARHGAP17	LDG	-0.0039	0.021	6.20E-05	-0.0002	0.012	-0.007	0.017
ARHGAP18	LDG	-0.0099	-0.00092	-0.026	0.0029	-0.0029	0.0038	-0.011
ARHGAP19	LDG	0.0022	-0.021	-0.0038	0.01	-0.0079	-0.026	0.0027
ARHGAP21	LDG	0.0054	0.01	0.00051	0.0015	-0.0059	-0.0064	0.00076
ARHGAP24	LDG	-0.0076	-0.014	-0.015	-0.0032	-0.022	-0.0068	-0.0061
ARHGAP26	LDG	-0.013	-0.0017	0.022	-0.0034	-0.023	-0.0052	-0.0065
ARHGAP26-IT1	LDG	-0.0036	-0.0027	0.015	0.01	-0.014	0.0098	-0.014
ARHGAP31	LDG	0.0044	0.012	-0.0013	-0.0083	-0.0095	-0.00031	0.0085
ARHGAP35	LDG	0.0074	-0.0012	-0.00081	0.013	0.0057	0.0053	0.0042
ARHGAP4	LDG	-0.0044	-0.014	-0.016	-0.0028	0.0039	0.027	0.0084
ARHGAP5	LDG	0.00069	0.016	-0.0076	0.0087	0.0009	-0.015	0.0035
ARHGDIA	LDG	-0.0041	-0.0023	-0.014	-0.012	0.012	0.03	0.0072
ARHGDIB	LDG	0.0032	-0.016	0.0054	-0.025	-0.012	-0.018	-0.02
ARHGEF11	LDG	-0.018	0.00012	-0.0049	0.0039	-0.014	0.00089	0.0084
ARHGEF12	LDG	0.0061	0.012	-0.0071	0.0015	-0.019	-0.0023	0.005
ARHGEF17	LDG	-0.0034	-0.0071	-0.016	0.01	-0.005	0.0086	0.011
ARHGEF18	LDG	0.0025	-0.0035	-0.0026	0.022	-0.0012	0.011	0.023
ARHGEF3	LDG	-0.00028	0.0044	-0.024	-0.0081	-0.014	-0.005	0.0065
ARHGEF4	LDG	0.003	-0.0013	-0.00028	-0.0018	0.013	0.00045	-0.012
ARHGEF40	LDG	0.0022	-0.014	0.022	-0.0073	-0.015	-0.0075	-0.002
ARHGEF6	LDG	-0.0049	-0.016	-0.017	0.0024	-0.0056	-0.011	0.024
ARHGEF7	LDG	0.0055	-0.011	-0.0079	0.014	-0.0055	-0.0021	0.015
ARHGEF9	LDG	0.0039	0.0096	-0.007	0.0085	-0.0044	0.0043	-0.0041
ARID1B	LDG	-0.0028	0.00072	0.0034	0.018	0.00043	-0.0072	0.032
ARID2	LDG	0.0049	-0.013	-0.0024	0.022	0.0012	-0.008	0.0082
ARID3A	LDG	-0.0043	-0.013	-0.0073	0.01	-0.00012	0.028	-0.0073
ARID5A	LDG	-0.0069	-0.0051	0.0031	-0.026	-0.011	0.0029	0.0064
ARID5B	LDG	-0.0082	0.018	-0.012	-0.008	-0.021	0.0011	-0.0032
ARIH1	LDG	-0.0076	-0.0034	0.011	0.014	0.0019	-0.004	0.023
ARIH2	LDG	0.013	-0.0069	0.0032	0.0016	0.014	-0.0076	0.0056
ARIH2OS	LDG	-0.0026	0.0022	0.01	0.0029	0.011	0.011	-0.0083
ARL1	LDG	0.011	0.011	-0.0087	0.0031	-0.0023	-0.0067	-0.0043
ARL13B	LDG	0.0036	-0.0018	0.02	-0.0058	0.0056	-0.0086	-0.00024
ARL14EP	LDG	0.016	0.013	-0.0008	-0.0071	-0.0049	0.0017	-0.0066
ARL15	LDG	-0.011	-0.0018	-0.0073	-0.00093	0.012	-0.017	-0.0097
ARL16	LDG	0.0073	-0.0004	0.0073	0.0054	0.017	0.0085	-0.0069
ARL17A	LDG	-0.001	0.0058	-0.0067	0.019	-0.0072	0.0033	0.0027
ARL2	LDG	0.0021	0.014	-0.01	-0.0048	0.01	0.008	0.01
ARL2BP	LDG	0.009	0.013	-0.0033	-0.0051	0.0027	-0.02	-0.012
ARL3	LDG	0.0026	-0.012	0.015	-0.023	-0.0021	-0.0068	-0.014
ARL4A	LDG	0.0069	0.0075	0.0032	-0.0034	-0.0096	0.0014	0.01
ARL4C	LDG	0.018	0.013	-0.0055	-0.0024	-0.013	0.0057	-0.0049
ARL5A	LDG	0.004	-0.0052	-0.021	0.00074	-0.0055	0.0022	-0.014
ARL5B	LDG	-0.012	0.014	0.012	0.003	-0.0011	-0.011	0.016
ARL6IP1	LDG	-0.0053	-0.0014	-0.019	-0.0079	0.0058	-0.012	-0.026
ARL6IP4	LDG	0.012	-0.0083	-0.017	-0.0073	0.0099	0.016	0.0018
ARL6IP5	LDG	0.0031	-0.012	-0.011	-0.02	-0.00068	-0.011	-0.0081
ARL6IP6	LDG	-0.014	-0.00063	-0.014	-0.011	-0.0059	-0.0072	-0.01
ARL8A	LDG	-0.014	0.0016	-0.011	-0.0057	0.0048	0.017	0.0012
ARL8B	LDG	-0.012	0.003	-0.0093	-0.0038	0.00044	-0.022	0.0094
ARMC1	LDG	0.013	0.014	-0.011	0.0031	-0.0024	-0.002	0.0071
ARMC10	LDG	0.009	-0.0051	-0.0014	-0.018	-0.0071	0.00066	0.00089
ARMC2	LDG	0.0056	-0.012	0.015	0.0032	-0.013	-0.0086	-0.0096
ARMC5	LDG	0.0055	-0.00024	0.0057	0.012	0.0032	0.011	0.0096
ARMC6	LDG	0.015	-0.0013	-0.0032	-0.00011	0.0086	0.002	0.004
ARMC7	LDG	-0.014	0.012	-0.0029	-0.0042	-0.00034	0.01	-0.0046
ARMCX3	LDG	-0.013	0.014	-0.006	0.0076	-0.0061	-0.0098	-0.0019
ARMCX4	LDG	-0.0052	0.012	0.0061	0.0091	0.0057	0.0065	-0.004
ARMCX5	LDG	0.0088	0.0046	-0.0069	0.0012	-0.0013	-0.0021	-0.00062
ARMCX6	LDG	-0.0092	0.021	-0.0015	-0.0085	0.0017	0.00084	-0.0079
ARMT1	LDG	-0.011	0.001	-0.016	-0.0035	0.01	-0.018	-0.00099
ARNT	LDG	0.00032	-0.014	-0.017	1.40E-05	0.0027	-0.0092	0.0092
ARNTL	LDG	-0.0015	-0.012	0.0018	-0.0055	-0.014	-0.012	-0.0037
ARPC1B	LDG	-0.00019	-0.017	-0.0088	-0.03	0.0024	0.019	-0.0027
ARPC5L	LDG	0.015	0.0066	-0.007	-0.00083	0.013	0.0052	-0.0044
ARRB1	LDG	0.01	-0.0025	0.011	-0.0024	0.032	0.0061	-0.0029
ARRB2	LDG	-0.011	-0.0056	0.0006	-0.011	0.0056	0.021	0.00039
ARRDC1	LDG	0.0038	-0.022	-0.013	-0.00087	0.0059	0.018	-0.005
ARRDC1-AS1	LDG	0.0077	-0.0049	-0.0035	0.0058	0.0073	0.016	-0.0063
ARRDC2	LDG	0.0099	-0.0012	0.013	-0.0046	0.019	0.0022	0.022
ARRDC3	LDG	-0.015	0.012	0.0095	-0.0052	0.0077	-0.021	-0.0094
ARRDC3-AS1	LDG	-0.0087	-0.004	0.0011	0.017	-0.012	0.0055	-0.0054
ARRDC4	LDG	0.0098	-0.0057	0.017	-0.001	0.0027	-0.013	-0.0007
ARRDC5	LDG	-0.0072	0.0071	-0.015	0.021	0.0069	0.007	-0.00096
ARSA	LDG	0.0042	-0.013	0.0049	-0.011	0.0029	0.028	-0.00015
ARSB	LDG	-0.0091	0.0053	-0.0065	0.011	0.0035	-0.014	0.028
ARSD	LDG	-0.0095	0.0061	-0.014	0.00054	0.005	-0.00073	0.00032
ARSG	LDG	-0.0073	-0.013	-0.0028	0.021	0.0019	0.014	-0.012
ARV1	LDG	-0.0021	0.015	-0.01	-0.00017	0.0058	-0.0053	-0.0085
ASAH1	LDG	-0.00078	-0.0088	0.01	-0.014	-0.0072	-0.027	-0.0029
ASAP1	LDG	-0.012	-0.0068	0.0014	-0.0045	-0.01	0.011	0.011
ASAP1-IT1	LDG	-0.0015	0.0043	0.013	0.01	-0.0074	0.015	-0.0083
ASAP1-IT2	LDG	-0.0036	0.0012	0.013	0.0038	-0.0075	0.011	-0.017
ASB1	LDG	-0.0035	0.0026	-0.022	0.0059	-0.0016	0.011	0.016
ASB13	LDG	0.013	-0.003	-0.014	0.0013	-0.01	-0.0059	0.012
ASB16-AS1	LDG	-0.014	0.011	-0.0013	0.0032	0.018	0.0025	-0.017
ASB6	LDG	0.00049	-0.0033	-0.0025	0.0092	0.016	0.002	0.017
ASB7	LDG	-0.0014	-0.023	-0.014	0.0076	-0.013	-0.007	0.0026
ASCC1	LDG	-0.009	0.009	-0.0041	0.0043	0.0021	-0.0079	-0.0044
ASCC2	LDG	0.0073	-0.0013	-0.0019	0.0019	0.022	-0.0049	-0.00011
ASCC3	LDG	0.016	0.013	-0.0041	0.0034	-0.013	0.00097	0.0017
ASCL2	LDG	-0.0021	0.0018	-0.0071	-0.0089	0.029	0.0096	0.0052
ASF1A	LDG	0.012	0.013	-0.0033	0.0082	-0.0082	-0.0035	-0.0065
ASF1B	LDG	0.014	-0.02	0.0034	-0.0035	0.013	-0.0033	-0.0035
ASH1L	LDG	-0.0022	-0.0063	0.016	0.027	-0.0087	0.013	-0.021
ASH1L-AS1	LDG	-0.0059	0.0064	0.014	0.021	0.0013	0.0097	-0.021
ASH2L	LDG	-0.015	0.0054	-0.017	-0.0016	0.0082	-0.011	0.0057
ASL	LDG	0.0027	-0.015	-0.0051	0.017	0.0089	0.00014	-0.013
ASNS	LDG	0.0076	-0.0045	-0.014	0.0048	-0.018	0.0066	0.0053
ASNSD1	LDG	0.0033	-0.0013	0.00097	-0.0039	0.0041	-0.0028	-0.0044
ASPH	LDG	-0.011	-0.0047	-0.0031	-0.011	-0.021	-0.006	-0.0078
ASPHD2	LDG	-0.011	0.011	-0.01	-0.0039	0.006	0.0074	0.021
ASPRV1	LDG	-0.016	0.013	0.0059	-0.0028	-0.004	0.0019	0.0019
ASPSCR1	LDG	0.016	0.0075	-0.0006	-0.0007	-1.20E-05	0.012	-0.0022
ASRGL1	LDG	0.0023	-0.0036	-0.0059	0.0099	0.012	0.0062	0.0076
ASTE1	LDG	3.50E-05	0.00091	0.0046	0.0084	-0.00014	-0.026	-0.026
ASUN	LDG	0.012	0.01	-0.0027	-0.0014	-0.0055	0.0057	-0.00073
ASXL1	LDG	0.014	-0.0055	0.007	0.0097	-0.0034	0.0088	0.015
ASXL2	LDG	-0.0014	-0.0079	0.0079	0.015	-0.018	0.012	-0.0034
ATAD1	LDG	-0.0078	0.0083	-0.016	0.0056	-0.0051	-0.016	0.0023
ATAD2	LDG	0.013	0.0097	-0.0043	0.0095	0.0071	-0.0075	0.0096
ATAD2B	LDG	-0.013	-0.0024	-0.0013	0.019	-0.0053	-0.001	0.0046
ATAD3A	LDG	0.015	0.011	0.0014	0.0045	-0.0013	0.0032	0.0069
ATAD3B	LDG	0.016	0.0014	0.0015	0.0066	0.0011	0.0023	0.0066
ATAD5	LDG	0.0031	0.0072	-0.007	0.017	0.0022	0.0021	0.014
ATAT1	LDG	-0.00021	-0.0031	0.00079	0.0075	0.0029	0.017	0.0051
ATE1	LDG	0.00014	-0.0038	-0.012	-0.0027	0.0011	-0.0042	0.0053
ATF1	LDG	0.0055	-0.0044	-0.01	0.0031	0.019	-0.015	-0.0011
ATF3	LDG	-0.011	0.02	0.0074	-0.0032	0.0017	0.0043	0.024
ATF4	LDG	-0.0074	0.0078	0.0013	0.00098	0.017	0.013	0.0013
ATF6	LDG	-0.0021	-0.01	0.023	-0.02	-0.019	-0.012	0.00015
ATF6B	LDG	-0.0012	-0.0089	0.014	0.027	-0.0028	0.018	0.0029
ATF7	LDG	-0.0093	2.60E-05	-0.0041	0.015	-0.011	-0.0056	0.022
ATF7IP	LDG	-0.01	0.0079	0.011	0.012	-0.0076	-0.018	-0.013
ATF7IP2	LDG	0.013	0.013	-0.00026	-0.0024	-0.0094	0.00024	-0.008
ATG10	LDG	-0.011	0.0018	-0.015	0.0023	0.0041	0.0019	0.00036
ATG101	LDG	0.012	0.0009	-0.012	0.00013	0.0097	0.0032	0.0079
ATG12	LDG	-0.015	0.0092	-0.0025	-0.0063	0.014	-0.015	-0.019
ATG14	LDG	0.0091	0.0068	-0.0029	0.0066	0.0044	-0.0053	0.0043
ATG16L1	LDG	0.0034	-0.0019	-0.0011	0.0075	0.012	0.0035	-0.011
ATG2A	LDG	-0.005	-0.0043	0.012	0.024	0.012	0.017	0.016
ATG2B	LDG	-0.0027	-0.0078	0.011	0.012	-0.0063	-0.0078	-0.0036
ATG3	LDG	-0.011	0.0068	0.01	-0.025	0.0012	-0.0083	0.015
ATG4A	LDG	0.0011	0.0042	-0.0073	-0.0027	0.0036	-0.018	0.0091
ATG4B	LDG	0.013	-0.019	0.0039	0.0073	0.011	0.0052	0.0046
ATG4C	LDG	0.0095	0.0069	-0.0066	0.0076	0.0075	-0.0078	-0.02
ATG4D	LDG	7.50E-05	-0.0033	0.0027	-0.019	-0.0037	0.017	0.0017
ATG5	LDG	-0.0044	0.0078	-0.0099	-0.00028	0.028	-0.016	0.0049
ATG7	LDG	-0.017	-0.0015	-0.0051	0.011	-0.0033	0.011	-0.0083
ATG9A	LDG	-0.0035	-0.02	-0.019	0.0021	-0.0046	0.0036	0.0032
ATHL1	LDG	-0.0026	-0.0071	0.022	-0.0042	-0.0071	0.017	-0.0053
ATIC	LDG	0.016	0.016	-0.0037	-0.0026	-0.014	0.0065	-0.014
ATL2	LDG	0.014	-0.015	0.011	0.00046	-0.0035	-0.013	-0.0028
ATL3	LDG	0.009	-0.0021	0.0099	-0.0091	-0.018	-0.015	0.0035
ATM	LDG	-0.0041	-0.011	-0.017	0.025	-0.013	0.0032	-0.0063
ATMIN	LDG	0.014	0.0034	-0.0039	0.0037	0.013	-0.016	0.013
ATOX1	LDG	0.0013	-0.0091	-0.0063	-0.0011	0.025	0.0053	0.0049
ATP10A	LDG	0.014	0.014	-0.0038	0.004	-0.012	0.0053	-0.0016
ATP10D	LDG	0.0067	0.0073	0.02	-0.0032	0.0032	-0.0078	0.018
ATP11A	LDG	-0.0028	-0.02	-0.01	0.0052	-0.012	-0.006	0.028
ATP11A-AS1	LDG	-0.0027	0.00016	0.0095	0.011	-0.0057	0.018	-0.012
ATP11B	LDG	-0.015	-0.0077	-0.011	-0.0046	-0.024	-0.014	0.007
ATP11C	LDG	-0.0044	0.0016	0.00072	0.0092	-0.0098	0.0013	0.0084
ATP13A1	LDG	0.017	-0.0017	0.0021	-0.0034	0.0058	0.01	0.0039
ATP13A2	LDG	0.016	0.01	-0.0085	0.0039	-0.011	0.0027	0.0028
ATP13A3	LDG	0.01	-0.012	0.0034	-0.00055	-0.02	-0.0032	0.018
ATP1A1	LDG	0.012	0.0064	0.009	0.0022	-0.0072	0.006	0.012
ATP1B3	LDG	0.012	0.017	-0.0014	-0.0045	-0.0068	-0.01	0.0084
ATP2A2	LDG	0.0094	-0.0026	-0.0015	0.0062	-0.0045	0.0061	-0.0027
ATP2A3	LDG	0.0019	-0.015	-0.019	0.0028	0.0054	0.017	0.023
ATP2B1	LDG	0.0032	0.003	0.027	-0.0035	-0.005	-0.01	-0.011
ATP2B4	LDG	-0.00045	-0.0067	0.018	-0.0081	-0.035	-0.0024	0.0033
ATP2C1	LDG	0.0016	-0.00052	-0.0025	0.0024	0.012	-0.013	0.008
ATP2C2	LDG	-0.0035	-0.0027	-0.014	0.0045	-0.0029	0.0056	0.0038
ATP5A1	LDG	0.015	-0.0023	-0.019	-0.0033	0.011	-0.0075	-0.0016
ATP5D	LDG	0.013	-0.0066	-0.0085	-0.0062	0.023	0.02	0.003
ATP5E	LDG	-0.01	-0.0038	-0.011	-0.0074	0.012	0.0091	-0.0059
ATP5F1	LDG	0.0076	-0.017	-0.016	-0.0062	0.0079	-0.0011	-0.0028
ATP5G1	LDG	0.016	0.016	-0.004	-0.0047	-0.009	0.0034	-0.0082
ATP5G2	LDG	0.0092	0.0039	-0.0073	-0.0089	0.029	0.013	0.0016
ATP5G3	LDG	0.0049	0.016	-0.023	-0.002	0.003	0.00019	0.0022
ATP5H	LDG	-0.0045	0.0041	-0.0073	-0.015	0.028	0.0058	-0.013
ATP5I	LDG	0.0052	-0.011	-0.0033	-0.013	0.024	0.015	-0.015
ATP5J2	LDG	0.0013	-0.0062	-0.0099	0.00072	0.02	0.0059	-0.011
ATP5O	LDG	0.0084	-0.00053	-0.018	-0.0088	0.021	0.00057	-0.0041
ATP5SL	LDG	-0.0038	0.0041	-0.015	-0.012	0.02	0.012	-0.0022
ATP6AP2	LDG	0.011	-0.023	-0.0075	-0.0082	0.0044	-0.013	-0.00061
ATP6V0A1	LDG	0.00027	-0.0089	-0.0058	0.024	0.0098	0.00084	0.0051
ATP6V0A2	LDG	0.0082	-0.0036	0.00013	0.0066	0.0074	-0.013	0.01
ATP6V0C	LDG	-0.0087	-0.002	-0.014	-0.0096	0.017	0.021	-0.0029
ATP6V0E1	LDG	-0.014	0.0027	-0.0011	-0.022	0.011	-0.0095	-0.023
ATP6V0E2	LDG	0.017	0.012	-0.0041	-0.0065	-0.012	0.0021	-0.0018
ATP6V1A	LDG	0.0093	-0.022	0.0093	-0.0045	0.005	-0.02	-0.0076
ATP6V1B2	LDG	0.0074	-0.016	0.0058	-0.011	0.0062	-0.018	-0.012
ATP6V1C1	LDG	-0.011	-0.0094	-0.00077	-0.021	-0.021	-0.0093	-0.0065
ATP6V1G1	LDG	-0.011	0.011	0.01	-0.016	0.019	-0.01	0.0032
ATP7A	LDG	-0.00035	-0.0075	0.015	0.01	-0.0051	-0.012	0.005
ATP7B	LDG	-0.0067	-0.0063	-0.007	0.0015	-0.0034	0.005	0.014
ATP8A1	LDG	-0.00052	-0.0021	0.0014	0.026	-0.0046	-0.012	0.019
ATP8B2	LDG	0.013	0.011	-0.0074	0.00027	-0.011	0.0072	4.40E-05
ATP8B3	LDG	-0.0039	0.0057	0.00056	-0.0035	0.011	0.0067	0.0068
ATP8B4	LDG	-0.0072	0.0002	-0.016	0.0062	-0.013	-0.012	0.0052
ATP9A	LDG	-0.0053	-0.014	-0.018	-0.0029	-0.025	0.0021	0.011
ATP9B	LDG	0.011	-0.0044	0.0037	0.0086	-0.0043	-0.0046	0.0067
ATPAF1	LDG	0.014	-0.0012	-0.0088	-0.0068	0.0034	-0.0089	-0.007
ATPAF2	LDG	0.013	-0.0013	-0.0067	0.00038	0.0097	0.0058	-0.0036
ATPIF1	LDG	-0.00026	-0.0083	-0.011	-0.0069	0.0079	-0.00084	-0.033
ATR	LDG	0.0044	0.013	0.013	0.012	-0.0054	-0.0059	0.017
ATRAID	LDG	0.014	0.0064	-0.0051	-0.0094	0.016	-0.0077	-0.0049
ATRIP	LDG	-0.0099	0.0094	0.00059	0.0056	0.002	-0.0029	-0.0015
ATRN	LDG	0.012	-1.60E-05	-0.0058	0.0069	-0.011	0.005	0.0041
ATXN1	LDG	-0.0061	-0.01	0.0076	0.01	-0.021	0.019	-0.011
ATXN10	LDG	0.017	0.015	-0.0079	0.00058	-0.014	-0.0037	-0.00084
ATXN1L	LDG	0.00096	-0.0093	0.012	0.023	-0.0044	0.0082	0.027
ATXN2	LDG	0.0081	-0.017	0.006	0.0056	0.00018	-0.004	-0.00061
ATXN2L	LDG	0.0026	0.004	0.0041	0.0041	0.01	0.021	0.025
ATXN3	LDG	-0.0088	0.0049	0.0044	0.0058	-0.0016	-0.0082	0.0062
ATXN7	LDG	-0.018	0.0057	0.0027	0.02	-0.0019	0.0074	0.0076
ATXN7L1	LDG	-0.0098	0.0072	-0.0082	0.017	0.0021	0.0043	-0.01
ATXN7L2	LDG	0.011	-0.0021	0.004	-0.00043	0.006	0.012	0.0063
ATXN7L3	LDG	-0.0069	-0.0088	-0.0048	0.0096	-0.0067	0.012	0.034
ATXN7L3B	LDG	-0.0033	-0.0036	-0.016	0.011	-0.0036	-0.017	0.0082
AUH	LDG	-0.0029	-0.0062	-0.01	0.0012	0.0089	-0.0032	-0.0086
AUP1	LDG	0.013	-0.013	0.0021	0.0086	0.017	0.0097	-0.0095
AURKA	LDG	-0.0018	0.0016	-0.011	0.007	0.0001	-0.01	0.0015
AURKAIP1	LDG	-0.0048	0.00076	0.0055	-0.023	0.015	0.026	0.007
AURKB	LDG	-0.0017	0.0053	-0.0042	0.0098	0.0041	-0.0022	0.0019
AVIL	LDG	0.0018	-0.0074	0.023	0.014	-0.0049	0.0043	-0.013
AXIN1	LDG	-0.0037	-0.0013	-0.011	-0.0021	0.0095	0.023	0.017
AZI2	LDG	-0.019	0.015	-0.011	-0.00052	0.0022	-0.008	-0.0022
AZIN1	LDG	-0.0028	-0.022	-0.021	-0.00097	-0.0093	-0.014	0.0036
AZU1	LDG	0.0069	0.0093	-0.012	0.005	-0.0067	-0.0061	0.00014
B2M	LDG	-0.014	0.009	0.0097	-0.023	0.014	-0.013	-0.014
B3GALNT1	LDG	-0.01	-0.0013	-0.026	0.0062	-0.0014	0.0038	0.0035
B3GALNT2	LDG	0.009	0.0047	-0.00066	0.00071	0.0033	-0.014	-0.0039
B3GALT4	LDG	-0.0082	-0.0034	-0.011	-0.0078	0.0078	0.019	0.00017
B3GALT6	LDG	0.015	0.0045	-0.00019	-0.014	0.012	0.012	0.007
B3GAT3	LDG	0.005	0.0019	-0.0099	0.0038	0.008	0.022	-0.0063
B3GLCT	LDG	0.013	0.0031	-0.00095	0.0081	0.00085	-0.011	-0.00058
B3GNT2	LDG	-0.012	-0.007	-0.018	-0.011	-0.012	-0.0098	0.0047
B3GNT5	LDG	-0.01	0.0039	0.016	-0.012	-0.011	-0.0031	0.016
B3GNT8	LDG	-0.0066	-0.0047	-0.015	-0.016	0.017	0.026	-0.0042
B3GNT9	LDG	-6.40E-05	-0.0018	0.0018	-0.0061	0.013	0.0045	-0.011
B3GNTL1	LDG	0.0037	-0.015	0.018	-0.0079	-0.0053	0.0021	-0.013
B4GALNT3	LDG	-0.0041	9.10E-05	-0.004	0.0021	-0.00076	0.0064	0.0071
B4GALT1	LDG	0.0012	-0.0084	0.00083	0.0059	-0.00033	-0.0082	0.021
B4GALT1-AS1	LDG	-0.0029	9.40E-05	-0.0014	-0.0035	0.0052	-0.0027	-0.024
B4GALT3	LDG	0.013	0.0056	0.0068	0.0042	0.014	0.0034	-0.0026
B4GALT4	LDG	-0.013	-0.002	-0.022	0.0082	0.0011	-0.0084	0.0013
B4GALT5	LDG	-0.016	-0.0012	-0.0034	0.0029	-0.018	0.0044	0.0026
B4GALT7	LDG	0.011	0.011	-0.014	0.0023	-0.0028	0.007	0.0049
B9D2	LDG	0.0036	-0.011	0.0024	-0.022	0.0083	0.019	-0.0029
BABAM1	LDG	0.013	0.004	-0.013	-0.0038	0.017	0.0033	-0.0018
BACH1	LDG	-0.009	0.011	0.022	-0.0061	-0.0014	-0.02	0.013
BACH2	LDG	0.016	0.01	-0.00055	0.003	-0.01	0.0076	-0.0046
BAD	LDG	-0.002	-0.00024	-0.0022	-0.019	0.027	0.015	0.0015
BAG1	LDG	-0.013	0.013	0.0034	-0.011	0.0094	0.0067	0.012
BAG3	LDG	0.013	0.011	-0.0024	-0.0075	-0.011	0.0022	-0.0029
BAG4	LDG	-0.0075	-0.0025	-0.0051	0.0053	0.014	-0.011	0.0089
BAG5	LDG	0.011	-0.014	0.013	0.0056	0.018	-0.018	0.0047
BAG6	LDG	0.007	-0.0099	0.018	0.014	0.003	0.017	0.005
BAHD1	LDG	0.0095	-2.90E-05	0.0001	0.012	0.0093	0.0014	0.008
BAIAP2	LDG	0.004	-0.0039	0.014	0.0091	0.0044	0.0092	0.0035
BAIAP2-AS1	LDG	0.0047	-0.0089	-0.0043	0.006	0.0048	0.0065	0.013
BAIAP2L1	LDG	-0.012	-0.00081	0.004	0.023	-0.0079	0.013	0.0016
BAIAP3	LDG	0.0061	-0.0088	0.012	0.0036	-0.00074	-0.0087	-0.00022
BAK1	LDG	-0.013	0.015	-0.0094	0.001	0.0099	-0.0015	0.0055
BANF1	LDG	0.017	0.012	-0.0018	-0.007	0.0011	0.0058	-0.0028
BANK1	LDG	0.016	0.013	-0.0005	-0.0022	-0.0073	-0.00021	-0.0025
BANP	LDG	0.0085	-0.011	0.023	-0.011	0.006	0.0074	-0.0035
BAP1	LDG	0.0021	-0.0084	0.011	0.0064	0.01	0.013	0.023
BARD1	LDG	-0.0012	0.016	-0.0012	0.0043	0.0015	-0.0026	-0.0012
BASP1	LDG	-0.0085	-0.012	0.0005	-0.024	-0.022	0.012	0.0027
BATF	LDG	-0.011	0.01	-0.00061	-0.019	-0.0076	0.02	0.0056
BATF2	LDG	-0.016	0.016	-0.0063	-0.0023	0.0093	0.0025	0.013
BATF3	LDG	-0.0074	0.006	-0.016	-0.0032	0.0093	0.0081	0.011
BAX	LDG	-0.00024	-0.0076	-0.0046	0.0072	0.011	0.017	0.0002
BAZ1A	LDG	-0.013	0.0074	0.022	-0.009	-0.01	-0.0065	-0.0041
BAZ1B	LDG	0.015	0.0051	-0.00071	0.0079	0.017	-0.00085	-0.0014
BAZ2A	LDG	-0.0065	-0.004	0.017	0.0084	-0.012	0.002	0.034
BAZ2B	LDG	-0.011	0.0024	0.0076	0.015	0.0018	0.0079	-0.022
BBC3	LDG	-1.20E-05	-0.0029	0.0062	-0.0022	0.0089	0.023	0.004
BBS1	LDG	0.013	-0.0024	0.0074	0.0083	0.0054	-0.0033	0.0096
BBS10	LDG	-0.0036	-0.0037	0.0041	0.004	-0.0014	-0.023	-0.019
BBS12	LDG	-0.0027	0.0093	0.0045	0.0043	-0.0017	-0.016	0.00057
BBS2	LDG	-0.00024	0.013	-0.0049	0.0095	0.0011	-0.016	-0.0068
BBS4	LDG	-0.0065	0.012	0.0052	0.0057	0.00044	-0.011	-0.00061
BBS7	LDG	-0.0038	0.013	-0.0057	0.0042	0.006	-0.0086	-0.012
BBS9	LDG	0.0027	0.0049	-0.0022	0.013	0.014	-0.0045	-0.004
BBX	LDG	-0.016	0.014	-0.0012	0.0041	0.0094	-0.0053	-0.0035
BCAP29	LDG	0.0026	0.0066	-0.014	-0.0048	-0.00031	-0.022	0.0046
BCAP31	LDG	0.012	-0.021	-0.0035	-0.017	0.00077	-0.00085	-0.0095
BCAS2	LDG	-0.012	0.0061	0.0022	0.0037	0.015	-0.0032	-0.015
BCAS3	LDG	-0.0082	-0.0097	0.014	0.023	-0.0023	0.00051	0.0002
BCAS4	LDG	0.014	0.015	-0.0025	-0.0022	-0.0097	0.0037	-0.0037
BCAT1	LDG	0.0023	-0.011	0.00074	0.00046	-0.011	-0.0083	-1.60E-05
BCCIP	LDG	0.017	0.008	-0.0051	-0.0017	0.0085	-0.0035	0.0001
BCDIN3D	LDG	-0.0042	0.0053	-0.0056	-0.0034	-0.0014	5.00E-05	-0.0069
BCKDHA	LDG	0.0039	-0.01	-0.017	-0.0019	0.018	0.018	0.0017
BCKDHB	LDG	0.013	0.016	-0.0038	-0.0019	-0.0095	0.001	0.0002
BCKDK	LDG	0.0081	-0.02	0.00075	-0.011	0.017	0.0018	0.0017
BCL10	LDG	-0.0098	-0.00035	0.0055	-0.0087	0.0026	-0.014	-0.013
BCL11A	LDG	0.015	0.011	0.012	-0.00017	-0.00057	-0.0085	0.0013
BCL11B	LDG	0.016	0.012	-0.0031	-0.0029	-0.013	0.009	-0.0034
BCL2	LDG	0.013	0.014	-0.0058	-0.0037	-0.009	0.0081	-0.008
BCL2A1	LDG	-0.018	0.0033	0.00096	-0.011	0.00062	0.0014	0.00058
BCL2L1	LDG	-0.011	0.0035	-0.019	-0.011	0.0085	0.01	0.0058
BCL2L11	LDG	0.0035	-0.0018	0.026	-0.014	-0.0096	-0.0075	0.017
BCL2L12	LDG	-0.0048	0.0068	-0.0042	-0.0049	0.024	0.0042	-0.0094
BCL2L13	LDG	-0.0046	0.0023	-0.014	0.0051	0.01	0.00049	0.0075
BCL3	LDG	-0.0029	0.002	0.011	-0.031	-0.0061	0.018	0.007
BCL6	LDG	-0.011	-0.0051	0.0034	-0.0048	-0.02	0.0042	0.00093
BCL7B	LDG	-0.0023	0.0086	-0.013	-0.014	0.02	0.0093	0.0048
BCL7C	LDG	0.00018	0.0092	-0.013	0.00089	0.022	0.012	-0.0012
BCL9	LDG	0.0029	-0.0091	-0.0017	0.00028	-0.0081	0.00055	0.01
BCLAF1	LDG	0.01	-0.014	0.024	0.0012	-0.0058	-0.014	0.0041
BCOR	LDG	0.0051	0.014	0.015	9.40E-05	0.0097	0.0096	0.007
BCORL1	LDG	0.0053	-0.018	-0.0042	-0.0024	-0.011	0.016	0.0032
BCR	LDG	0.013	-0.02	-0.0014	-0.00047	-0.0043	0.002	0.017
BCS1L	LDG	0.014	0.011	-0.00024	0.0026	-0.0019	-0.0019	0.0026
BDH1	LDG	0.014	0.013	-0.0048	-0.0016	-0.0082	0.0046	-0.0067
BDH2	LDG	0.011	0.0095	-0.0075	0.0036	-0.0064	-0.0051	-0.0075
BDP1	LDG	0.0081	0.0094	-0.012	0.014	-0.0062	0.0031	-0.0079
BEAN1	LDG	-0.0074	0.0044	0.0048	0.0072	-0.0063	0.013	-0.013
BEGAIN	LDG	-0.001	-0.00055	-0.0042	0.00024	-9.20E-05	0.0011	0.0036
BEND3P3	LDG	-0.00066	0.00082	0.0013	0.0051	-0.0032	0.0099	-0.00087
BEND7	LDG	-0.009	-0.0061	-0.017	-0.0015	0.0071	0.0052	0.00067
BET1	LDG	0.01	0.0049	-0.012	-0.0045	0.0008	-0.0076	0.0011
BET1L	LDG	0.0011	-0.0037	0.0025	0.0013	0.0079	-0.003	0.0017
BEX4	LDG	0.0063	0.012	-0.0073	0.0022	0.0014	-0.0065	-0.012
BHLHE40	LDG	0.012	-0.0061	0.021	-0.012	-0.014	-0.011	-0.0074
BICD1	LDG	0.01	0.01	-0.0018	0.0038	-0.005	0.0043	-0.0031
BICD2	LDG	0.0013	-0.023	-0.01	-0.0023	-0.0039	0.0013	-0.0014
BID	LDG	0.0054	1.70E-05	0.022	-0.026	0.0033	0.0035	0.0066
BIK	LDG	-0.0089	-0.0017	-0.02	-0.01	-0.0019	0.013	-0.0064
BIN1	LDG	0.018	0.013	-0.0066	-0.0073	-0.012	0.0044	-0.0058
BIN3-IT1	LDG	-0.0029	-0.0006	0.0099	0.015	-0.0076	0.0077	-0.0098
BIRC2	LDG	-0.018	0.0091	-0.0014	0.0024	0.0028	-0.023	-0.0023
BIRC3	LDG	-0.0021	0.025	0.0052	-0.0057	0.0049	0.0029	0.0028
BIRC6	LDG	-0.00064	-0.0072	0.0064	0.032	-0.013	0.0029	0.0038
BISPR	LDG	-0.017	0.019	-0.0038	-0.00028	0.0057	-0.0034	0.0027
BLK	LDG	0.015	0.014	0.0004	2.80E-05	-0.0052	0.0044	-0.0046
BLM	LDG	0.009	0.0094	-0.0069	-0.00025	0.0014	-0.0038	0.0013
BLMH	LDG	0.012	0.017	-0.0076	0.0033	-0.0053	0.0015	-0.0025
BLNK	LDG	0.015	0.014	-0.0016	-0.0027	-0.0066	0.00015	-0.0065
BLOC1S1	LDG	-0.012	0.0014	-0.012	0.0089	0.007	0.0097	-0.0052
BLOC1S2	LDG	-0.012	0.005	-0.0035	-0.019	0.019	-0.016	-0.018
BLOC1S3	LDG	0.0072	-0.0076	0.014	0.0041	0.0055	0.0066	0.0031
BLOC1S4	LDG	0.013	0.0022	-0.0081	-0.0099	0.013	0.0063	0.0012
BLOC1S6	LDG	-0.011	0.01	0.012	-0.0088	-0.0092	-0.0048	0.016
BLVRA	LDG	0.0071	0.008	0.0046	-0.0056	0.0016	-0.007	0.00091
BLVRB	LDG	-0.01	0.012	-0.0027	-0.019	0.008	0.011	-0.0032
BLZF1	LDG	-0.017	0.019	0.0058	-0.002	0.003	-0.014	0.00034
BMF	LDG	0.013	-0.0088	0.018	0.0011	0.0068	-0.0019	0.013
BMP2	LDG	0.0023	0.00038	-0.0021	-0.00074	0.0078	-0.0028	0.008
BMP2K	LDG	-0.0061	-0.00014	0.0095	-0.00062	0.0087	0.0021	-0.0047
BMP6	LDG	0.0081	-0.0088	0.0094	-0.0092	-0.0076	0.0074	-0.0064
BMPR2	LDG	-0.016	0.018	-0.0031	0.0037	-0.00052	-0.0017	0.0095
BMS1	LDG	0.017	0.013	-0.0043	-0.0011	-0.014	-0.00041	-0.0035
BMS1P20	LDG	0.0068	0.0073	0.0016	0.0098	-0.004	-0.00048	-0.0097
BMS1P4	LDG	0.011	0.0056	0.0012	0.013	-0.0032	0.00057	-0.0047
BMX	LDG	-0.011	-0.011	-0.027	-0.003	-0.0089	0.0013	-0.0029
BNIP2	LDG	-0.011	-0.013	-0.013	-0.018	-0.008	-0.023	0.0049
BNIP3	LDG	0.006	0.0029	0.0082	0.018	-0.0062	0.0013	0.0046
BNIP3L	LDG	-0.003	-0.012	-0.0051	-0.014	0.013	-0.024	-0.00049
BNIPL	LDG	-0.0029	-0.0032	0.013	0.012	-0.0093	-0.0074	-0.0091
BOD1	LDG	0.014	0.0066	0.0014	0.0036	0.011	-0.00091	0.0032
BOLA1	LDG	0.013	0.0055	0.004	-0.0012	0.012	0.0048	0.0034
BOLA3-AS1	LDG	-0.005	0.0054	0.0083	0.0088	-0.011	0.012	-0.011
BOP1	LDG	0.016	0.015	-0.0037	-0.0062	-0.013	0.0091	-0.00095
BORA	LDG	0.0098	0.012	1.80E-05	0.011	-0.00093	0.0046	-0.0023
BPGM	LDG	-0.012	0.0011	-0.011	-0.0093	0.015	-0.017	-0.0097
BPI	LDG	-0.0029	0.0065	-0.028	0.0032	-0.0069	-0.00017	0.0037
BPNT1	LDG	0.0002	0.0086	-0.012	-0.0028	-0.00053	-0.002	0.016
BPTF	LDG	-0.0064	0.00085	0.0018	0.021	-0.0006	0.019	-0.025
BRAF	LDG	-0.01	-0.0081	0.0057	0.019	-0.0093	0.00077	-0.01
BRAT1	LDG	0.014	-0.0054	0.015	-0.0084	0.019	0.011	0.0031
BRCA1	LDG	-0.013	0.012	0.006	0.0076	0.0054	-0.016	-0.0016
BRCA2	LDG	-0.014	0.021	0.0048	0.0048	0.0063	-0.0067	-0.0011
BRCC3	LDG	0.0081	-0.015	-0.005	-0.002	0.0036	-0.0051	-0.0044
BRD1	LDG	0.012	-0.015	0.004	0.0089	0.0095	0.0085	0.015
BRD2	LDG	-0.0066	0.0091	0.021	-0.0017	0.0018	0.0098	0.022
BRD3	LDG	0.0042	-0.013	0.00095	0.00094	0.014	0.0016	0.0027
BRD7	LDG	-0.014	0.019	-0.0036	-0.0026	0.0098	-0.0068	-0.0044
BRD7P3	LDG	-0.0042	-0.0028	0.0035	0.013	0.0035	0.0073	-0.0049
BRD8	LDG	0.0082	-0.018	0.016	-0.01	-0.0096	-0.016	-0.01
BRD9	LDG	0.011	-0.0055	-0.0092	0.0024	0.018	0.0088	0.0041
BRE-AS1	LDG	-0.0075	0.0028	0.017	0.0069	0.0084	0.009	0.0072
BRF1	LDG	0.016	0.0017	0.0037	0.0087	0.0045	0.0061	-0.0007
BRF2	LDG	-0.0071	0.0073	-0.002	-0.0053	0.0081	-0.0016	-0.0011
BRI3	LDG	-0.018	0.0069	-0.0088	-0.0062	0.0049	0.019	-0.0072
BRI3BP	LDG	0.017	-0.012	0.0055	0.0031	0.006	-0.0013	-6.70E-05
BRIX1	LDG	0.017	0.012	-0.002	-0.004	-0.0052	0.0093	-0.0034
BROX	LDG	-0.0095	0.002	0.0042	0.0061	0.00061	-0.017	-0.017
BRPF1	LDG	0.0074	-0.012	0.0015	0.0077	0.01	-0.0017	0.028
BRPF3	LDG	-0.0027	0.00046	-0.016	0.0081	0.0067	0.014	0.0037
BRWD1	LDG	0.0079	-0.0096	0.0085	0.021	0.00087	-0.003	-0.01
BRWD3	LDG	-0.0047	-0.0081	0.013	0.013	-0.011	0.0015	0.0083
BSG	LDG	0.0053	-0.014	1.60E-05	-0.022	0.0078	0.0079	-0.0018
BST1	LDG	-0.017	-0.0035	-0.019	-0.0099	-0.0038	0.0049	-0.0037
BST2	LDG	-0.017	0.02	-0.0038	-0.0057	0.009	0.0004	0.0049
BTAF1	LDG	0.0068	-0.0097	-0.00088	0.03	-0.0015	-0.0054	0.0034
BTBD1	LDG	0.0062	-0.0084	-0.014	-0.0091	0.0031	-0.022	0.0055
BTBD10	LDG	-0.0052	-0.013	-0.014	-0.0061	-0.001	-0.02	-0.0085
BTBD11	LDG	0.013	-0.0064	0.0076	0.01	0.021	-0.012	0.0034
BTBD19	LDG	-0.006	-0.0028	0.014	0.013	-0.0014	0.0075	0.0052
BTBD2	LDG	0.0075	-0.0017	-0.0012	0.0028	0.0049	0.018	-0.0049
BTBD3	LDG	-0.0077	0.0069	-0.012	0.0051	-0.0076	-0.0089	0.005
BTBD6	LDG	0.014	-0.0048	-0.0022	0.00099	0.0066	0.00056	0.00051
BTBD7	LDG	0.0074	-0.016	0.001	0.021	0.0014	0.00042	0.0023
BTBD8	LDG	-0.0083	-0.00046	-0.0083	0.0026	-0.01	-0.0053	-0.0093
BTBD9	LDG	-0.0057	-0.0041	0.00046	0.023	-0.01	0.016	0.0016
BTD	LDG	0.011	-0.015	0.00083	0.0015	0.0033	-0.017	-0.0017
BTF3	LDG	0.015	-0.0075	-0.012	-0.0055	0.018	-0.0012	0.00087
BTF3L4	LDG	0.0067	-0.0043	0.0054	-0.0048	0.025	-0.021	0.0036
BTG1	LDG	-0.01	-0.011	-0.002	0.0012	0.0088	-0.013	-0.032
BTG2	LDG	0.0031	-0.0033	0.025	-0.0066	-0.0015	0.007	0.012
BTK	LDG	-0.013	0.0037	-0.016	0.0028	0.0048	-0.0024	-0.0034
BTLA	LDG	0.0025	0.018	0.00042	0.0028	-0.0071	0.00076	-0.0097
BTN1A1	LDG	-0.0083	0.014	0.0061	0.0053	0.0072	0.0077	0.0039
BTN2A1	LDG	-0.015	0.01	0.018	0.0035	-0.00099	-0.0079	-0.0059
BTN2A2	LDG	-0.012	0.022	0.0096	0.0034	0.01	-0.0028	0.0014
BTN2A3P	LDG	-0.012	0.02	0.0071	0.011	0.0095	0.0028	0.00012
BTN3A1	LDG	-0.016	0.019	0.0051	0.0058	0.0087	-0.0025	0.0087
BTN3A2	LDG	-0.0095	0.017	0.0078	0.0074	0.0042	0.0038	-0.0001
BTN3A3	LDG	-0.015	0.021	0.0028	0.0046	0.0065	-0.0022	0.0065
BTNL3	LDG	0.0002	0.0012	0.0029	-0.0056	-0.00051	-0.0069	-0.0089
BTNL8	LDG	-0.009	-0.0048	-0.002	-0.00083	-0.0044	0.0093	-0.0039
BTRC	LDG	0.0055	0.0015	-0.0044	0.017	0.0015	-0.007	0.012
BUB3	LDG	0.016	0.0017	-0.0068	0.0084	0.015	-0.012	-0.0019
BUD31	LDG	-0.017	0.014	0.0049	-0.011	0.016	0.0048	-0.0093
BYSL	LDG	0.001	0.0091	-0.011	0.012	-0.0044	-0.00074	-0.017
BZRAP1	LDG	0.0037	0.008	-0.00085	0.013	-0.014	0.0083	0.017
BZRAP1-AS1	LDG	-0.014	0.013	0.011	0.0087	0.00017	0.015	0.0025
BZW2	LDG	0.016	0.011	0.0021	0.00047	-0.006	-0.0056	-0.013
C10orf105	LDG	-0.01	0.013	0.012	0.0046	0.0045	-0.0094	0.016
C10orf12	LDG	-0.00099	-0.013	0.0079	0.014	-0.01	-0.0078	0.0018
C10orf128	LDG	-0.0063	0.003	2.70E-05	0.0092	0.0098	-0.0069	0.00063
C10orf131	LDG	-0.012	0.0029	0.0052	0.0028	-0.0055	0.0053	-0.0022
C10orf32	LDG	0.0065	-0.0066	-0.0045	0.0078	0.018	-0.008	-0.0031
C10orf54	LDG	-0.011	-0.012	-0.0041	-0.015	0.0087	-0.0012	0.0015
C10orf76	LDG	0.0075	-0.0041	-0.012	0.017	0.0026	0.00076	0.0092
C10orf88	LDG	0.012	0.0088	-0.0091	0.0064	-0.0053	-0.00077	0.0042
C11orf21	LDG	-0.011	0.0067	-0.022	0.0095	0.014	0.0096	0.0079
C11orf24	LDG	0.015	0.011	-0.0048	-0.002	-0.0046	0.0015	0.002
C11orf30	LDG	-0.0067	-0.0041	0.01	0.011	0.0028	-0.015	0.01
C11orf31	LDG	0.014	0.017	-0.0031	-0.011	0.0055	0.0086	0.0037
C11orf49	LDG	0.013	0.0015	0.0024	-0.00069	-0.0044	0.011	0.0042
C11orf57	LDG	0.0057	0.0019	0.0089	0.0032	0.00084	-0.0063	-0.0037
C11orf58	LDG	0.00084	0.0011	-0.017	-0.012	0.01	-0.024	-0.0076
C11orf68	LDG	-0.016	0.014	-0.008	-0.015	0.0086	0.0074	-0.0079
C11orf71	LDG	-0.011	0.0068	-0.0005	0.00095	0.00095	-0.0029	-0.017
C11orf73	LDG	0.0034	0.013	-0.0072	0.0035	0.0084	-0.0066	0.0018
C11orf80	LDG	0.0032	0.0021	0.0064	0.02	-0.0044	0.02	-0.022
C12orf10	LDG	0.016	-0.0024	0.0062	-0.0012	0.0045	0.00049	0.00032
C12orf29	LDG	0.014	0.011	-0.0069	-0.00039	-0.013	-0.0035	-0.0023
C12orf4	LDG	0.00088	0.0068	0.00048	-0.0058	0.0051	-0.0052	0.017
C12orf43	LDG	0.013	-0.0021	-0.0031	-0.0032	-0.0045	-0.0068	-0.011
C12orf49	LDG	0.015	-0.0056	-0.002	0.0026	0.0064	-0.0038	0.0099
C12orf57	LDG	0.013	0.018	-0.0071	-0.0043	-0.0048	0.01	-0.0062
C12orf65	LDG	0.0098	0.013	-0.0018	0.0032	0.0087	-0.0017	-0.012
C12orf75	LDG	0.015	0.015	-0.0068	0.0051	-0.01	0.00032	-0.0043
C12orf76	LDG	-0.0088	0.0096	0.0032	0.0055	0.0012	0.00084	-0.0088
C14orf1	LDG	0.011	0.012	0.0048	0.0032	0.011	0.00088	-0.0016
C14orf142	LDG	0.01	0.0051	0.0051	-0.0097	0.011	-0.0071	-0.005
C14orf159	LDG	-0.014	0.0041	0.014	0.017	-0.0039	0.0064	-0.0013
C14orf166	LDG	-0.0027	0.015	-0.013	-0.0043	0.016	-0.0056	0.0043
C14orf169	LDG	0.0097	0.0032	-0.0089	-0.0018	-0.0072	0.0012	-0.0028
C14orf2	LDG	-0.013	-0.0018	-0.016	-0.0022	0.012	0.013	-0.015
C14orf28	LDG	-0.002	0.0093	0.014	0.0051	0.011	-0.011	-0.0056
C14orf79	LDG	-0.0002	0.0072	0.014	-0.0033	0.0013	-0.0045	0.0051
C14orf80	LDG	0.011	0.0044	0.0027	-0.005	0.00035	0.011	0.0064
C14orf93	LDG	-0.016	0.017	0.0071	-0.0081	0.0039	0.00057	-0.0089
C15orf39	LDG	8.60E-05	0.013	0.025	-0.013	0.0055	0.011	0.011
C15orf40	LDG	0.0024	-0.0032	-0.00073	-0.011	0.014	0.0017	-0.014
C15orf48	LDG	-0.0099	0.018	0.0062	0.0045	0.012	0.006	0.013
C15orf52	LDG	-0.0018	-0.0095	-0.019	0.018	0.0071	0.0037	-0.015
C15orf57	LDG	-0.0074	0.016	0.0091	-0.0077	0.014	-0.0052	-0.0025
C15orf65	LDG	-0.0092	0.0059	-0.012	-0.0031	-0.00056	0.0079	-0.0028
C16orf13	LDG	0.013	0.0041	-0.00072	-0.0048	0.0079	0.013	-0.0071
C16orf45	LDG	0.0038	-0.0028	0.0089	0.013	0.0079	-5.70E-07	-0.031
C16orf54	LDG	-0.0041	-0.0037	0.0051	0.0022	-0.0037	-0.003	0.0089
C16orf58	LDG	0.017	0.0073	-0.0011	0.00089	-0.0033	0.0032	0.0086
C16orf62	LDG	0.013	0.0014	-0.013	0.00044	-0.015	-0.0068	-0.0034
C16orf70	LDG	-0.00077	-0.017	-0.013	9.50E-06	-0.0086	0.00069	-0.0056
C16orf72	LDG	-0.013	-0.0022	0.0061	-0.01	-0.015	0.0061	0.0024
C16orf74	LDG	0.014	-0.002	0.014	-0.0022	0.0089	-0.0046	-0.011
C16orf86	LDG	0.007	-0.0072	0.0055	-0.0044	0.0085	0.008	0.011
C16orf87	LDG	-0.00083	0.00096	-0.0043	-0.0095	-0.0033	-0.0081	-0.004
C16orf91	LDG	0.0082	-0.0024	0.0018	0.0015	0.014	0.0078	0.0009
C17orf100	LDG	0.0036	-0.0002	-0.0028	0.005	0.0089	-0.0023	-0.012
C17orf107	LDG	-0.0023	-0.0034	0.015	0.012	0.0021	0.013	0.018
C17orf58	LDG	-0.005	0.0085	-0.0058	-0.0015	0.0051	-0.0073	0.0025
C17orf59	LDG	0.0067	-0.011	-0.0039	-0.001	0.021	0.013	0.0053
C17orf62	LDG	-0.01	-0.0076	0.0045	-0.029	-0.018	0.016	0.0096
C17orf75	LDG	0.0091	0.013	-0.011	0.0041	-0.0019	-0.0048	-0.0017
C17orf80	LDG	0.0024	0.0035	-0.0028	0.0029	0.0074	-0.014	-0.0021
C17orf89	LDG	0.014	0.0065	-0.004	-0.0013	0.003	0.0043	-0.00028
C18orf21	LDG	-0.011	0.013	0.0049	-0.011	0.0034	-0.00053	-0.003
C18orf25	LDG	-0.016	0.014	0.0097	0.0097	-0.0049	-0.015	0.0049
C18orf32	LDG	-0.011	0.0085	-0.0055	-0.011	0.014	0.0096	-0.0089
C18orf61	LDG	-0.00015	0.0064	0.012	0.0017	0.013	0.0099	-0.012
C19orf12	LDG	-0.008	0.015	-0.00022	-0.0013	0.0051	0.0069	0.02
C19orf24	LDG	0.013	0.006	-0.0073	0.0016	0.0043	0.013	0.00071
C19orf25	LDG	-0.0026	6.50E-05	-0.0016	-0.019	0.017	0.021	0.0021
C19orf35	LDG	-0.011	-0.012	-0.015	-0.0072	0.0001	0.024	0.006
C19orf38	LDG	-0.014	-0.0089	-0.022	-0.013	-0.0013	0.016	0.00053
C19orf47	LDG	-0.0011	0.0031	-0.0075	0.0081	0.011	0.0066	0.014
C19orf48	LDG	0.012	0.018	-0.0066	0.0022	-0.0076	0.0028	-0.00036
C19orf52	LDG	0.0057	0.0047	-0.004	0.0073	0.017	0.0071	-0.0036
C19orf53	LDG	0.013	-0.002	0.0045	-0.015	0.018	0.007	-0.00096
C19orf54	LDG	-0.0068	0.0031	0.0017	0.0035	0.0049	-0.003	0.0026
C19orf60	LDG	0.011	-0.0064	3.60E-05	-0.0037	0.02	0.015	-0.015
C19orf66	LDG	-0.017	0.02	-0.0021	-0.0034	0.0086	0.0033	0.0059
C19orf70	LDG	0.011	0.0082	0.0026	-0.0079	0.007	0.015	-0.0069
C1D	LDG	-0.0031	-0.0014	-0.0028	-0.0088	0.0078	-0.012	-0.0058
C1GALT1	LDG	-0.018	0.016	-0.0078	-0.0021	0.0014	-0.00016	0.002
C1GALT1C1	LDG	-0.012	0.0086	0.0028	-0.021	-5.20E-05	-0.014	0.00022
C1orf109	LDG	0.0082	0.0068	-0.0062	-0.00033	-0.0066	-0.004	-0.014
C1orf112	LDG	-0.0085	0.011	0.0055	0.012	-0.0003	-0.0046	-0.0023
C1orf122	LDG	-0.011	0.011	-0.0042	-0.0046	0.021	0.02	-0.015
C1orf123	LDG	0.008	0.0022	-0.0016	0.00033	0.02	-0.0033	-0.011
C1orf131	LDG	0.0031	-0.00061	-0.00027	-0.015	0.018	-0.0094	-0.011
C1orf159	LDG	0.014	0.0051	0.0021	0.0022	0.0064	0.0068	0.013
C1orf162	LDG	-0.013	-0.0036	-0.026	-0.0025	-0.0044	-0.0027	-0.0026
C1orf174	LDG	0.0023	0.0058	0.0048	0.0049	0.022	-0.0076	0.0072
C1orf186	LDG	0.015	0.012	-0.0035	-0.0041	-0.0054	0.0013	-0.013
C1orf198	LDG	0.0098	0.0057	-0.0012	-0.0044	-0.0044	0.0038	-0.0046
C1orf21	LDG	0.013	0.0088	-0.0045	0.0047	-0.016	-0.007	0.0027
C1orf216	LDG	0.011	0.015	-0.0016	0.00072	-0.0045	-0.00076	-0.0056
C1orf226	LDG	-0.0067	0.00086	-0.01	0.0052	-0.0035	-0.0053	0.01
C1orf228	LDG	-0.0056	0.00063	-0.02	0.0047	-0.0057	0.011	0.01
C1orf27	LDG	0.0068	-0.00045	0.024	-0.0017	-0.0027	-0.014	-0.011
C1orf35	LDG	0.017	0.0016	-0.0013	-0.0071	0.0074	0.0071	-0.0012
C1orf50	LDG	0.0068	0.0015	0.0026	0.0028	0.015	-0.0012	0.0024
C1orf56	LDG	-0.0039	0.0024	0.0057	0.014	-0.007	0.0072	-0.034
C1orf74	LDG	-0.0037	0.003	-0.0008	0.0052	0.0012	-0.0025	0.00056
C1QBP	LDG	0.019	0.013	-0.0032	-0.0017	-0.0041	0.004	-0.0074
C1R	LDG	-0.005	-0.0037	0.0036	-0.0071	-0.0011	0.0041	-0.0048
C1RL	LDG	-0.014	-0.0052	0.00025	-0.002	-0.0085	0.021	-0.011
C1RL-AS1	LDG	-0.0039	-0.0079	0.0028	0.015	-0.0083	0.013	0.00022
C20orf196	LDG	0.00014	0.011	-0.0072	0.0024	0.0044	0.0073	-0.0075
C20orf197	LDG	-0.013	-0.0015	-0.014	0.013	0.01	0.00011	-0.0094
C20orf24	LDG	-0.0092	-0.0027	-0.0049	-0.013	0.014	0.026	0.0063
C20orf27	LDG	0.014	0.011	-0.0083	-5.10E-05	-0.0096	-0.0015	-0.0047
C21orf2	LDG	0.014	0.00028	-0.01	0.0021	-0.0079	0.013	0.0046
C21orf33	LDG	0.0075	0.0031	-0.0095	-0.0084	0.018	0.0044	-0.00034
C21orf59	LDG	0.018	0.011	0.005	-0.00046	-0.0042	-0.0078	-0.0045
C21orf91	LDG	-0.013	0.0063	-0.0074	-0.0028	-0.00036	-0.014	0.016
C22orf29	LDG	0.0043	-0.0016	0.0011	0.012	0.011	0.017	0.004
C22orf34	LDG	0.0043	-0.0055	0.0029	0.014	0.0065	0.011	0.0033
C22orf39	LDG	-0.01	-0.0056	-0.02	-0.00067	0.0065	0.0087	-0.016
C22orf46	LDG	-0.0047	0.012	0.00042	0.0063	0.0045	0.0046	0.0066
C2CD2	LDG	-0.0038	0.02	0.00034	0.0079	0.0055	-0.00051	0.014
C2CD2L	LDG	0.01	-0.013	-0.00028	0.0099	0.01	0.0017	0.015
C2CD3	LDG	-0.0098	0.011	0.014	0.019	-0.0017	-0.011	0.0082
C2CD5	LDG	-0.0043	-0.0066	-0.02	0.021	0.016	-0.015	-0.0032
C2orf42	LDG	0.0067	0.0052	-0.0028	0.0064	0.02	-0.017	-0.0095
C2orf44	LDG	0.011	0.013	-0.00047	-0.0036	-0.01	6.80E-05	0.0042
C2orf47	LDG	-0.0048	0.0063	-0.019	0.0013	0.0032	-0.0023	-0.0025
C2orf49	LDG	-0.006	0.0045	-0.0025	0.017	0.0092	-0.014	0.00056
C2orf69	LDG	-0.012	-0.00057	-0.011	0.0052	0.0023	-0.017	0.0067
C2orf74	LDG	-0.0041	0.014	-6.60E-05	0.00066	0.01	-0.0024	-0.012
C2orf76	LDG	-0.0093	-0.0053	-0.0099	-0.0078	0.0091	-0.0093	-0.014
C2orf88	LDG	0.0021	0.0041	-0.0023	0.00039	-0.00027	-1.90E-05	-0.013
C3	LDG	-0.0046	0.0063	0.0072	-0.0012	0.013	-0.0057	0.023
C3AR1	LDG	-0.0075	0.011	-0.0063	-0.0086	-0.0069	-0.0025	0.0048
C3orf17	LDG	0.0085	5.80E-05	0.0021	0.0041	-0.0058	-0.011	0.0091
C3orf38	LDG	-0.012	0.017	0.0039	-0.0062	0.013	-0.012	0.019
C3orf58	LDG	-0.0041	0.0063	0.0055	-0.0035	0.004	-0.02	0.012
C3orf62	LDG	-0.004	-0.004	0.019	0.016	-0.014	0.002	-0.022
C4BPA	LDG	0.00016	-0.0079	-0.0038	-0.0032	-0.0056	-0.00056	0.013
C4orf19	LDG	0.00059	-0.0044	0.013	0.023	0.00034	-0.011	-0.0066
C4orf27	LDG	-0.0022	0.0036	-0.0095	-0.0011	-0.00053	-0.012	-0.00015
C4orf29	LDG	-0.0029	0.0088	0.012	0.017	0.011	0.0039	-0.0064
C4orf3	LDG	-0.014	0.007	-1.20E-07	-0.022	-0.0097	-0.011	-0.0095
C4orf32	LDG	-0.014	0.012	-0.004	-0.00039	-0.00032	-0.014	0.016
C4orf33	LDG	-0.0095	0.014	0.018	-0.00057	0.0012	-0.014	-0.00026
C4orf46	LDG	-0.0042	-0.0077	-0.0088	-0.0019	0.011	-0.018	-0.0084
C4orf48	LDG	-0.0016	-0.0037	-0.0029	-0.0085	0.022	0.022	-0.00099
C5	LDG	-0.013	0.013	-0.00018	0.0091	-0.0012	-0.011	0.014
C5AR1	LDG	-0.0049	-0.0029	0.0018	-0.0091	-0.0015	7.40E-05	0.0014
C5AR2	LDG	0.0021	-0.0031	0.021	0.0022	-0.001	0.012	-0.005
C5orf15	LDG	0.0032	-0.003	-0.001	0.002	0.015	-0.033	0.012
C5orf22	LDG	-0.0062	0.0059	-0.015	0.0068	2.70E-05	-0.02	0.004
C5orf24	LDG	0.0069	0.0066	-0.0038	0.018	0.0056	-0.011	-0.013
C5orf28	LDG	0.014	0.012	-0.0025	0.0017	-0.0087	0.0037	-0.0031
C5orf30	LDG	-0.0065	-0.011	-0.02	0.006	0.0023	-0.01	-0.0036
C5orf42	LDG	-0.00068	0.019	-0.0014	0.0064	0.0024	-0.0035	0.0057
C5orf45	LDG	0.011	0.014	0.002	0.004	-0.011	0.0042	-0.0049
C5orf51	LDG	-0.01	0.0083	0.0017	0.014	0.0066	-0.0097	0.016
C5orf56	LDG	-0.016	0.022	0.0049	-0.0041	0.0082	0.0026	0.0024
C5orf58	LDG	-0.0073	0.011	0.019	0.013	-0.0089	0.015	-0.013
C5orf66	LDG	-0.0091	-0.006	-0.0036	0.019	0.00024	0.0021	-0.0077
C5orf67	LDG	-0.0075	0.0034	0.002	-0.013	-0.0066	-0.0041	-0.012
C6orf1	LDG	-0.0086	0.0033	-0.0078	-0.013	0.023	0.018	-0.0077
C6orf106	LDG	-0.00057	0.017	0.0056	0.0033	0.0084	0.0015	0.011
C6orf120	LDG	-0.00033	-0.0093	-0.012	-0.0029	0.0065	-0.013	0.0022
C6orf136	LDG	0.0087	-0.0016	0.0028	0.0079	0.011	0.011	-0.0033
C6orf163	LDG	-0.00092	-0.0045	0.0097	0.01	-0.0065	-0.0028	-0.0055
C6orf203	LDG	0.014	0.0099	-0.0088	8.20E-05	-0.0069	0.003	-0.0014
C6orf226	LDG	0.0034	0.0079	-0.0014	-0.0027	0.0096	0.007	-0.0035
C6orf229	LDG	-0.0063	-0.0088	0.0085	0.011	-0.014	0.0058	-0.0097
C6orf25	LDG	-0.0019	0.011	0.00013	0.0039	-0.0055	0.0031	-0.01
C6orf47	LDG	-0.017	0.0098	-0.0051	-0.0099	0.0066	0.0065	0.003
C6orf48	LDG	0.0079	0.012	0.0011	-0.0023	0.00095	0.0098	-0.011
C6orf62	LDG	-0.0095	0.0076	0.012	0.0019	0.00025	-0.0037	-0.021
C7orf25	LDG	-0.0014	-0.016	-0.014	0.004	-3.80E-05	-0.0076	-0.029
C7orf26	LDG	0.012	-0.0071	0.0049	0.0019	0.0043	0.013	0.019
C7orf31	LDG	-0.0053	0.016	-0.0017	0.011	-0.0031	0.0049	0.011
C7orf34	LDG	-0.01	0.00062	0.0006	0.0084	0.00011	0.0021	-0.014
C7orf43	LDG	-0.0039	-0.0062	0.011	0.011	0.0002	0.021	-0.0039
C7orf49	LDG	-0.013	0.0093	-0.00077	0.0055	0.00084	0.0085	0.0063
C7orf50	LDG	-0.012	0.019	-0.0035	-0.0054	0.0096	-0.0028	-0.0035
C7orf60	LDG	-0.0041	-0.014	6.60E-05	-0.0072	-0.00066	-0.023	0.015
C7orf61	LDG	-0.0065	0.014	0.0052	-0.0011	0.006	0.021	-0.0082
C7orf73	LDG	-0.0068	-0.0022	-0.015	-0.0015	0.021	-0.018	-0.0084
C8orf31	LDG	-0.014	0.017	-0.0018	-0.0012	0.0046	0.0011	-0.005
C8orf33	LDG	0.016	0.009	-0.0042	0.0032	0.00031	-0.0065	0.0032
C8orf44	LDG	-0.0095	0.0084	0.00017	0.0068	0.0099	0.0022	-0.015
C8orf58	LDG	-0.0074	0.0054	-0.0022	0.0095	0.012	-0.0031	-0.0011
C8orf59	LDG	0.00085	0.0084	-0.014	-0.00097	0.013	-0.00036	0.0078
C8orf76	LDG	-0.0036	0.0025	0.0033	-0.0086	0.013	-0.00087	-0.0038
C8orf82	LDG	0.012	0.0099	-0.0046	-0.0057	0.0018	0.006	0.0032
C9orf106	LDG	0.00084	-0.0033	0.021	-0.009	-0.015	0.012	-0.0035
C9orf114	LDG	0.016	0.0044	0.0033	0.0099	0.007	0.0057	0.0091
C9orf131	LDG	-0.0051	0.00047	0.013	0.014	-0.0053	0.011	0.00048
C9orf139	LDG	-0.0042	-0.017	-0.012	0.0051	-0.007	0.019	-0.016
C9orf142	LDG	0.011	-0.0012	-0.013	0.0019	0.0007	0.019	0.015
C9orf156	LDG	0.0052	-0.018	-0.003	0.0096	0.006	0.001	-0.02
C9orf16	LDG	-0.0023	-0.0049	-0.023	-0.0044	0.019	0.021	-0.00057
C9orf3	LDG	0.002	-0.0029	0.012	0.013	0.0076	0.011	0.011
C9orf40	LDG	-0.0063	0.012	0.00088	-0.00013	0.015	0.011	-0.018
C9orf64	LDG	-0.0036	-0.0077	-0.013	0.0023	0.0095	-0.016	-0.0085
C9orf66	LDG	-0.0083	0.0048	0.0097	0.018	-0.0043	0.019	-0.027
C9orf69	LDG	0.0063	-0.0069	-0.0067	-0.0059	0.017	0.014	0.0064
C9orf72	LDG	-0.011	-0.00043	0.015	-0.0054	-0.018	-0.0074	0.00036
C9orf84	LDG	-0.0068	-0.0028	0.015	0.0051	-0.024	0.014	-0.016
C9orf85	LDG	-0.01	0.017	-0.0031	0.0034	0.016	-0.0068	-0.011
C9orf89	LDG	0.00067	-0.01	0.0056	-0.012	0.0066	0.025	-0.011
C9orf91	LDG	-0.011	0.022	0.0083	0.0014	0.014	-0.0048	0.014
CA2	LDG	0.0036	0.0032	0.008	-0.0037	0.015	-0.0022	0.0081
CA4	LDG	-0.011	-0.012	-0.023	-0.0084	-0.011	0.014	-0.0024
CA5B	LDG	0.0091	0.0071	-0.0095	0.003	-0.0091	0.0075	-0.0059
CA5BP1	LDG	-0.0029	-0.0059	-0.018	0.0027	-0.0019	0.017	-0.0039
CAAP1	LDG	0.014	0.015	-0.0024	-0.0059	-0.0019	0.00086	-0.01
CAB39	LDG	-0.0072	-0.022	-0.015	-0.007	-0.0097	-0.017	-0.0075
CAB39L	LDG	-0.0053	0.0086	0.0065	-0.0029	0.014	-0.014	0.0042
CABIN1	LDG	0.013	-0.0075	0.0095	-0.0026	0.0097	-0.00021	-0.0071
CABLES2	LDG	0.0051	-0.011	-0.013	-0.0014	0.018	-0.0047	0.0082
CACFD1	LDG	0.00026	0.0029	-0.01	-0.0053	0.0082	0.0046	0.014
CACHD1	LDG	-0.0056	-0.0041	-0.016	0.016	-0.0023	-0.0031	0.0007
CACNA1A	LDG	-0.016	0.019	0.004	0.0026	0.00082	0.012	-0.0024
CACNA1D	LDG	-0.0048	-0.007	-0.011	0.017	-0.0039	-0.00055	-0.003
CACNA1E	LDG	-0.015	0.0012	0.0028	-0.0065	-0.015	0.0062	0.015
CACNA2D4	LDG	-0.00095	-0.0011	-0.0064	-3.90E-06	-0.008	0.011	0.0052
CACNB4	LDG	0.0066	-0.0038	0.013	0.008	0.023	-0.0098	-0.014
CACTIN	LDG	0.01	1.80E-05	0.0031	0.0044	0.016	0.008	0.021
CACUL1	LDG	-0.0074	-0.017	0.00028	0.0087	-0.00012	0.0033	-0.015
CACYBP	LDG	0.0033	-0.0012	-0.0018	-0.0054	0.013	-0.012	-0.015
CAD	LDG	0.012	0.0085	0.0028	0.009	-0.005	0.0024	0.0069
CAHM	LDG	-0.0012	-0.00081	0.011	0.0095	0.01	-0.00011	-0.0033
CALCOCO2	LDG	-0.009	0.0042	0.0026	-0.0069	0.017	-0.022	0.025
CALHM2	LDG	0.017	0.012	-0.0051	-0.0033	-0.013	0.0014	-0.0036
CALM1	LDG	0.0035	-0.014	-0.023	-0.011	0.0081	-0.006	-0.014
CALM2	LDG	-0.0032	-0.01	-0.0056	-0.0085	0.017	-0.034	-0.014
CALML4	LDG	-0.0095	0.01	0.0067	0.0017	0.012	-0.0071	-0.0055
CALR	LDG	0.018	0.0042	-0.0019	0.0038	0.0018	0.0015	0.0046
CALU	LDG	0.018	0.0016	-0.0019	0.0023	0.0036	-0.0086	-0.001
CAMK1	LDG	0.011	0.002	-0.0051	0.004	0.0014	0.0019	-0.0018
CAMK1D	LDG	0.0078	-0.016	0.017	-0.0037	-0.011	0.0034	-0.0024
CAMK2D	LDG	0.016	0.015	-0.0044	-0.0013	-0.011	-0.0018	-0.0067
CAMK2G	LDG	-0.0021	-0.012	0.013	0.023	-0.00072	0.02	-0.026
CAMK4	LDG	0.016	0.014	-0.0012	-0.0059	-0.011	0.0078	-0.011
CAMKK1	LDG	-0.00011	-0.018	-0.0083	0.019	0.0012	0.0056	-0.001
CAMKK2	LDG	-0.01	-0.013	-0.016	-0.0068	-0.018	-0.0007	0.0048
CAMKMT	LDG	0.0079	0.0013	0.0045	0.011	0.0082	0.0044	-0.012
CAMLG	LDG	0.0036	0.00048	0.016	-0.021	0.019	-0.0084	-0.0084
CAMP	LDG	-0.004	0.0025	-0.026	0.00037	-0.003	0.0056	0.00069
CAMSAP1	LDG	0.01	-0.0096	0.0025	0.0084	0.00068	-0.0088	0.0031
CAMTA1	LDG	0.016	-0.0018	0.0027	-0.0086	0.005	0.00071	-0.0052
CAMTA2	LDG	0.0031	-0.02	-0.0086	0.0054	0.0014	0.016	0.013
CAND1	LDG	0.021	0.0031	-0.0025	-0.0013	0.0017	-0.008	0.0011
CANT1	LDG	-0.0032	-0.0053	0.0083	-0.013	0.0024	0.011	0.017
CANX	LDG	0.015	-0.0071	0.0074	-0.0072	0.0024	-0.017	0.0097
CAP1	LDG	-0.011	-0.0084	-0.024	-0.015	0.0016	-0.0054	-0.0078
CAPG	LDG	-0.015	0.0044	-0.027	-0.0041	-0.00064	0.008	-0.0038
CAPN1	LDG	-0.0038	-0.015	-0.023	-0.012	-0.0051	-0.0022	0.0079
CAPN10	LDG	0.0081	-0.0019	0.00051	0.011	0.014	0.013	0.021
CAPN10-AS1	LDG	0.00057	-0.0038	0.0089	0.022	-0.0058	0.0079	-0.018
CAPN15	LDG	0.013	0.012	-0.01	0.0039	-0.0092	0.0075	0.0076
CAPN2	LDG	-0.0028	0.027	-0.008	0.0012	-0.0091	-0.0046	0.00027
CAPN3	LDG	-0.0055	0.0014	-0.019	0.0059	-0.011	0.0038	0.016
CAPN7	LDG	0.0065	-0.0065	0.0095	0.013	0.02	-0.014	0.0059
CAPNS1	LDG	0.0063	-0.012	-0.019	-0.0033	0.0036	0.0067	0.007
CAPNS2	LDG	-0.0045	-0.0043	0.0039	0.011	0.0015	0.015	-1.80E-05
CAPRIN1	LDG	0.0018	-0.0082	-0.0022	0.0045	0.0071	-0.02	0.028
CAPRIN2	LDG	0.0061	0.00084	0.0016	0.0071	-0.0026	-0.0035	-0.0054
CAPS	LDG	0.00046	0.0032	-0.0073	0.012	-0.0071	0.03	-0.011
CAPZA1	LDG	-0.014	-0.0031	-0.0099	-0.016	-0.0032	-0.015	-0.0065
CAPZB	LDG	0.0015	-0.023	-0.0087	-0.02	0.00059	0.0011	-0.0044
CARD11	LDG	0.017	0.014	-0.0049	0.0016	-0.013	0.0039	-0.0018
CARD14	LDG	-0.011	0.0049	0.00044	0.0031	-0.0079	0.013	0.0021
CARD16	LDG	-0.019	0.012	-0.0001	-0.013	-0.0024	0.0015	-0.0053
CARD17	LDG	-0.018	0.017	-0.0025	-0.0034	-0.0018	-0.0023	0.0026
CARD6	LDG	-0.016	0.00064	-0.021	-0.0038	-0.0045	-0.0025	0.0021
CARD8	LDG	-0.012	-0.0019	0.014	-0.0019	-0.0077	-0.02	-0.0047
CARD8-AS1	LDG	-0.014	0.0052	0.0066	-0.012	0.0038	-0.0076	-0.021
CARD9	LDG	0.01	-0.011	-0.0082	0.009	0.011	0.0024	0.015
CARF	LDG	0.0096	0.012	-0.0059	0.0078	-0.0082	0.0085	0.0052
CARHSP1	LDG	-0.0057	-0.0041	-0.017	0.0066	0.0069	0.0099	-0.0078
CARKD	LDG	0.0022	0.013	-0.011	0.0058	-0.0057	-9.60E-05	0.019
CARM1	LDG	0.0026	0.011	-0.0022	0.017	-0.0017	0.01	0.0058
CARNMT1	LDG	0.0085	0.0049	-0.004	0.0086	0.0036	-0.0029	0.0052
CARS2	LDG	-0.0087	-0.013	-0.018	0.0015	-0.0043	0.013	0.0066
CASC1	LDG	0.00078	-0.0049	0.018	0.012	0.0026	-0.0012	-0.0095
CASC4	LDG	-0.0088	-0.0049	0.003	-0.014	0.00079	-0.023	0.0077
CASD1	LDG	0.016	0.0083	-0.012	0.0025	-0.0096	-0.00098	0.0059
CASK	LDG	-0.0048	-0.0026	-0.014	0.0083	-0.01	-0.003	-0.0067
CASP1	LDG	-0.019	0.013	0.0012	-0.0073	-0.00048	-0.0035	-0.0027
CASP10	LDG	-0.015	0.013	-0.0076	0.011	0.0059	-0.013	0.0012
CASP2	LDG	0.0073	-0.018	0.00063	-0.0023	-0.018	0.0033	-0.0055
CASP3	LDG	-0.011	0.005	-0.0069	-0.009	0.008	-0.022	-0.012
CASP4	LDG	-0.016	0.006	0.0095	-0.023	-0.017	0.0014	-0.0028
CASP5	LDG	-0.0062	0.0049	0.019	-0.024	-0.018	-0.0045	0.013
CASP6	LDG	0.0078	0.016	-0.0058	-0.004	0.00083	0.0023	-0.0079
CASP7	LDG	-0.005	0.016	-0.0055	0.0049	0.0013	-0.0064	0.019
CASP8	LDG	-0.0037	-0.0045	0.023	0.0057	-0.0048	-0.02	-0.024
CASP8AP2	LDG	-0.0036	0.019	0.0027	0.0077	0.01	-0.011	-0.013
CASS4	LDG	0.01	-0.017	0.018	0.0003	0.009	-0.00011	-0.0075
CAST	LDG	-0.015	0.0095	-0.005	-0.0095	-0.017	-0.0099	-0.0078
CASZ1	LDG	-0.007	0.009	0.0021	0.0044	0.0014	0.0097	0.025
CAT	LDG	0.0093	-0.024	-0.0093	-0.003	0.00046	-0.0056	-0.0016
CATIP	LDG	-0.0049	-0.02	0.0031	0.012	-0.0039	0.011	-0.0093
CATIP-AS1	LDG	-0.0056	-0.017	-0.0023	0.014	-0.0073	0.0069	-0.013
CATSPER1	LDG	-0.0012	-0.0031	-0.0078	-0.0044	0.0028	0.0058	0.0001
CATSPERG	LDG	-0.003	0.00049	0.00023	0.0071	0.0061	-0.0004	-0.0022
CBFA2T2	LDG	0.012	-0.00097	0.0088	0.011	0.0044	0.0013	0.0026
CBFA2T3	LDG	-0.0043	0.0063	-0.0012	-0.0069	0.017	0.026	0.0069
CBL	LDG	-0.0018	-0.015	0.007	0.016	-0.024	0.005	0.0018
CBLB	LDG	0.014	0.012	-0.0042	0.0092	-0.0041	-0.0012	0.0035
CBLL1	LDG	-0.0037	-0.00042	0.0078	-0.0081	0.0088	-0.014	0.0036
CBR1	LDG	-0.00057	0.02	-0.0032	-0.00081	0.014	-0.00078	0.018
CBR4	LDG	0.002	-0.0079	0.0015	0.0068	-0.00053	-0.017	-0.0094
CBS	LDG	-0.0003	-0.0059	-0.0064	-0.0078	-0.0012	0.0048	-2.50E-05
CBWD1	LDG	-0.00015	0.015	0.015	-0.00092	0.019	-0.0021	-0.00047
CBWD2	LDG	-0.0053	0.02	0.0074	-0.0049	0.018	-0.0077	0.0081
CBWD3	LDG	-0.0083	0.012	0.0055	-0.0023	0.0025	0.0056	-0.01
CBWD5	LDG	-0.0086	0.014	0.008	-0.0019	-0.0034	0.0071	-0.0088
CBWD6	LDG	-0.0087	0.013	0.0035	0.0018	0.005	0.002	-0.0073
CBX1	LDG	-0.0093	-0.0053	-0.011	-0.0025	0.013	0.013	-0.01
CBX3	LDG	-0.0033	-0.0016	-0.0045	-0.022	0.0065	-0.016	-0.016
CBX3P2	LDG	-0.011	0.012	0.014	0.0043	0.0095	0.005	-0.0021
CBX4	LDG	-0.0068	-0.0091	-0.0071	-0.0051	0.008	0.018	0.023
CBX5	LDG	0.016	0.016	-0.0027	-0.0036	-0.013	0.0017	-0.0092
CBX6	LDG	-0.004	0.0082	0.01	0.0079	0.0028	0.017	-0.00083
CBX7	LDG	0.0029	-0.0097	0.012	0.012	0.0026	0.0061	0.017
CBX8	LDG	0.0044	-0.011	-0.0048	0.0064	0.025	0.0034	-0.0056
CBY1	LDG	0.0061	0.0054	0.0089	0.00028	0.0054	-0.01	-0.014
CC2D1A	LDG	0.0061	0.0021	0.01	-0.011	0.0046	0.013	0.016
CC2D1B	LDG	-0.0071	0.0011	-0.0054	0.016	0.005	0.011	0.013
CC2D2A	LDG	-0.013	0.0097	0.011	0.016	-0.0096	0.016	-0.014
CC2D2B	LDG	-0.0025	0.00023	0.007	0.0039	9.60E-05	0.004	-0.0015
CCAR1	LDG	0.0088	0.0063	0.0012	0.0099	-0.0029	-0.012	0.0039
CCAR2	LDG	0.014	0.00016	0.0033	0.0028	3.50E-05	0.012	0.0094
CCBL1	LDG	0.0017	-0.0023	0.00063	0.0074	-0.0059	0.0079	-0.032
CCBL2	LDG	-5.20E-06	-0.0041	0.013	-0.0074	-0.0027	-0.015	-0.0078
CCDC101	LDG	-0.011	0.0088	0.0043	-0.014	-0.01	0.016	0.0033
CCDC102A	LDG	0.014	0.016	-0.003	0.0035	-0.0077	0.0025	-6.90E-06
CCDC109B	LDG	0.017	0.017	-0.0013	-0.0038	-0.011	0.0058	-0.012
CCDC112	LDG	-0.0061	-0.0052	-0.012	0.009	0.02	-0.0029	-0.012
CCDC115	LDG	0.0024	0.014	-0.011	-0.0047	0.03	-0.0099	-0.0072
CCDC117	LDG	0.012	-0.0091	0.0051	-0.0013	0.0062	-0.022	0.00026
CCDC12	LDG	0.002	0.0083	-0.017	-0.0094	0.0085	0.019	0.0005
CCDC121	LDG	-0.0064	0.0068	0.0031	0.0049	0.014	-0.017	-0.01
CCDC124	LDG	0.016	0.0045	0.0058	-0.0046	0.014	0.0085	0.0035
CCDC125	LDG	-0.00061	-0.015	-0.004	0.022	0.00034	0.0032	-0.0094
CCDC126	LDG	-0.0057	-0.016	-0.018	-0.0041	-0.0087	-0.017	-0.00046
CCDC127	LDG	0.007	0.0072	-0.015	-0.0051	-0.0065	0.0035	0.00096
CCDC13	LDG	0.0042	-0.012	0.011	-0.0042	-0.0014	0.0013	-0.0069
CCDC134	LDG	-0.0023	0.0053	0.01	0.0049	0.0017	0.012	0.011
CCDC137	LDG	0.0066	0.0047	-0.0015	-0.012	0.014	0.0086	-0.0033
CCDC138	LDG	0.01	0.0078	-0.00086	0.0091	0.0038	0.00066	-0.0019
CCDC14	LDG	0.011	0.011	-0.00018	0.0047	-0.014	0.0024	-0.009
CCDC141	LDG	0.013	0.012	-0.0017	-0.0031	-0.011	0.0097	-0.011
CCDC142	LDG	0.006	-0.012	-0.00051	0.024	0.011	0.006	-0.0049
CCDC144B	LDG	-0.0055	9.10E-05	-0.0039	0.014	-0.00083	0.0031	-0.0025
CCDC146	LDG	-0.011	0.0048	0.0034	-0.007	0.0094	0.003	0.00059
CCDC149	LDG	-0.00079	-0.0012	0.0022	0.0026	0.01	-0.011	0.00071
CCDC15	LDG	0.00043	0.0035	0.0022	-0.00064	0.0044	-0.006	-0.0025
CCDC153	LDG	0.0017	-0.021	-0.013	-0.001	-0.0037	0.012	-0.014
CCDC157	LDG	-0.0013	-0.0027	0.015	0.0079	0.0016	0.017	-0.0025
CCDC159	LDG	-0.012	-0.0017	-0.0085	-0.0036	0.012	0.014	-0.0098
CCDC167	LDG	0.0083	0.019	-0.0038	-0.002	-0.011	-3.70E-05	-0.0021
CCDC17	LDG	-0.012	0.0069	0.011	0.012	-0.0021	0.0059	0.00015
CCDC170	LDG	-0.0015	-0.0079	0.0032	-0.0043	0.0019	-0.0091	0.0045
CCDC18	LDG	-0.0092	0.0084	0.0034	0.017	0.00026	0.011	-0.007
CCDC22	LDG	0.0051	0.0019	-0.027	-0.00088	-0.001	0.0076	0.009
CCDC24	LDG	-0.0024	0.0054	0.017	-0.006	0.0024	0.0059	-0.0065
CCDC25	LDG	0.0089	0.0064	-0.0046	-0.0039	0.011	-0.0058	0.0047
CCDC28A	LDG	-0.0068	0.0041	0.0024	-0.019	0.0098	-0.013	-0.012
CCDC28B	LDG	-0.0018	0.0092	-0.0038	0.0079	-0.01	0.015	0.00036
CCDC30	LDG	-0.013	0.01	0.0035	0.014	0.00036	0.0013	-0.018
CCDC36	LDG	-0.005	-0.0013	0.012	0.015	-0.0068	-0.0027	-0.011
CCDC43	LDG	0.0086	0.0028	-0.013	0.004	0.013	-0.0034	-0.0082
CCDC47	LDG	-0.0033	-0.014	-0.0018	-0.0011	-0.0083	0.0068	-0.0053
CCDC50	LDG	0.016	0.012	-0.0028	-0.0018	-0.011	0.0004	-0.0048
CCDC51	LDG	0.00049	0.014	-0.0078	-0.0082	-0.00047	-0.0021	-0.0048
CCDC53	LDG	-0.0094	0.006	0.0022	-0.017	-0.00051	-0.0012	-0.0096
CCDC57	LDG	0.00045	-0.0087	0.0025	0.0091	-0.015	0.016	0.0076
CCDC59	LDG	-0.0029	-0.0014	0.01	0.0024	0.025	-0.0038	-0.0059
CCDC6	LDG	0.014	0.012	-0.0021	0.0007	-0.012	0.005	-0.0046
CCDC61	LDG	-0.0017	-0.0078	-0.021	-0.0043	0.0068	0.019	0.0028
CCDC62	LDG	-0.0049	0.0086	0.0098	0.0004	0.0031	0.0035	-0.0015
CCDC64B	LDG	-0.0095	0.0025	0.0011	-0.012	-0.0051	0.0077	-0.014
CCDC65	LDG	0.0066	0.014	0.0037	0.0092	-0.0072	0.0045	-0.0067
CCDC66	LDG	0.004	0.0057	-0.011	0.0041	-0.007	-0.0071	-0.0047
CCDC7	LDG	0.004	0.0038	-0.0017	0.0092	-0.012	0.0026	-0.0055
CCDC71L	LDG	-0.019	0.0085	-0.0024	-0.014	-0.0044	0.01	-0.0014
CCDC77	LDG	0.0061	0.0011	0.01	0.0093	0.017	-0.0072	0.0049
CCDC82	LDG	-0.0072	0.0044	-0.0026	-0.0048	0.013	-0.019	-0.015
CCDC84	LDG	0.0067	-0.0015	0.016	0.011	0.01	0.0067	-0.012
CCDC85B	LDG	0.0017	0.018	-0.012	-0.0039	0.008	0.013	0.0077
CCDC88A	LDG	0.0061	0.015	0.0046	0.0079	-0.0093	-0.0007	-0.0086
CCDC88B	LDG	-0.004	-0.012	-0.0063	0.015	0.0056	0.027	0.033
CCDC88C	LDG	0.011	0.0018	-0.016	0.015	-0.0058	0.012	0.0042
CCDC9	LDG	0.0012	-0.0042	0.013	-0.026	0.0055	0.014	0.014
CCDC90B	LDG	-0.01	0.015	-0.0039	0.00078	0.015	-0.014	-0.00086
CCDC91	LDG	0.012	0.0036	-0.012	0.005	-0.00094	-0.00094	0.0032
CCDC92	LDG	0.01	0.012	-0.0074	-0.0031	0.0014	0.0015	-0.0019
CCDC93	LDG	-0.014	0.0054	0.0053	0.017	-0.0066	-0.00037	-0.0014
CCDC94	LDG	0.0053	0.0045	-0.00026	-0.009	0.016	0.0088	0.0031
CCDC96	LDG	5.40E-05	-0.00025	0.016	0.00084	-0.0017	-0.0076	0.012
CCDC97	LDG	-0.015	0.018	-2.70E-05	-0.01	0.013	0.012	0.0015
CCHCR1	LDG	-0.0073	0.017	-0.00089	-0.008	0.0099	0.0089	5.40E-05
CCL4L2	LDG	0.0026	0.0045	0.012	0.0073	0.0046	0.0072	0.00075
CCL5	LDG	0.015	0.0098	-0.0062	-0.0011	-0.011	0.0012	-0.0036
CCNC	LDG	0.0038	0.0069	-0.023	0.0032	-0.0052	-0.0077	0.00041
CCND2	LDG	0.014	-0.00092	-0.009	0.013	0.0033	-0.00059	6.00E-05
CCND3	LDG	-0.011	-0.0038	-0.021	-0.0016	0.0061	-0.0025	-0.004
CCNE2	LDG	-0.0033	-0.001	0.0066	0.018	-0.0042	-0.0098	-0.01
CCNG1	LDG	-0.0049	0.011	-0.015	-0.004	0.0017	-0.018	-0.0072
CCNG2	LDG	-0.0092	-0.0059	0.0063	-0.00077	0.0019	-0.024	-0.0055
CCNH	LDG	-0.0097	-0.0077	0.011	0.017	0.0029	0.0017	-0.0089
CCNI	LDG	0.0089	-0.021	0.00052	-0.0024	-0.00091	-0.0064	-0.00099
CCNJ	LDG	-0.0013	0.0071	-0.00093	0.0057	0.0028	-0.0058	0.011
CCNJL	LDG	-8.10E-06	-0.016	0.0054	-0.014	-0.018	-0.0017	-0.013
CCNK	LDG	-0.0096	0.008	0.0074	0.004	0.0063	0.012	-0.0041
CCNL1	LDG	-0.01	0.0014	0.024	0.0078	-0.0063	0.0046	-0.0032
CCNL2	LDG	0.0067	-0.0041	0.017	0.02	0.01	-0.0011	-0.0081
CCNT1	LDG	-0.0052	0.0011	0.019	0.023	0.0013	0.015	-0.007
CCNY	LDG	0.014	-0.021	0.0098	-0.0069	0.0087	-0.0034	0.0083
CCNYL1	LDG	-0.0043	-0.00046	-0.0017	0.0072	0.0067	-0.013	0.0075
CCP110	LDG	-0.012	0.0036	0.0032	0.0021	-0.0076	-0.026	0.0099
CCPG1	LDG	-0.0078	-0.011	-0.01	0.0024	-0.00093	-0.0056	-0.011
CCR1	LDG	-0.011	0.02	0.014	-0.014	0.00097	-0.00064	-0.0027
CCR2	LDG	0.013	0.011	0.0025	-0.0038	-0.011	0.0037	-0.013
CCR3	LDG	0.0063	0.0068	0.019	0.00013	0.013	-0.0059	0.0015
CCR5	LDG	0.0052	0.01	0.0015	0.0028	-0.004	-0.0014	0.0043
CCR6	LDG	0.016	0.011	0.00086	-0.0039	-0.011	-0.00096	-0.0042
CCR7	LDG	0.015	0.015	-0.0012	-0.0066	-0.0091	0.003	-0.012
CCRL2	LDG	-0.016	0.019	0.005	-0.0023	0.0082	0.0022	0.0074
CCS	LDG	0.0067	0.00081	0.0042	0.0014	0.015	0.014	-0.015
CCSAP	LDG	-0.0055	-0.0049	-0.0069	0.003	0.0037	-0.025	-0.0016
CCT2	LDG	0.018	0.014	-0.00041	-8.60E-05	-0.0041	-0.0022	-0.0027
CCT3	LDG	0.019	0.011	-0.0038	-0.005	-0.0017	-0.004	-0.0024
CCT4	LDG	0.019	0.0098	-0.0024	-0.0031	0.0019	-0.0035	-0.0046
CCT6A	LDG	0.02	0.0069	0.002	-0.00053	0.0085	-0.0063	-0.003
CCT6P1	LDG	0.0039	0.00044	0.0056	0.0083	0.0085	-0.0012	-0.018
CCT6P3	LDG	-0.004	-0.00061	0.0027	0.00079	0.0061	0.0051	-0.023
CCT7	LDG	0.018	0.0071	-0.0053	-0.0055	0.0048	-0.0043	-0.0043
CCT8	LDG	0.016	0.0098	-0.0052	-0.0029	-0.0013	-0.0077	0.0044
CCZ1	LDG	-0.0068	-0.00013	-0.0047	-0.0041	0.0053	-0.0032	-0.015
CCZ1B	LDG	-0.006	0.0044	-0.0099	0.013	-0.003	0.0008	0.002
CD101	LDG	0.0021	0.0075	-0.014	-0.0011	0.011	-0.00027	0.017
CD14	LDG	-0.0026	0.0092	0.0074	-0.018	-0.0036	0.012	-0.0051
CD151	LDG	-0.0017	-0.0084	-0.023	0.0014	-0.004	0.012	0.0092
CD160	LDG	0.014	0.01	-0.0069	0.0021	-0.012	-0.0013	-0.00066
CD163	LDG	-0.012	-0.0034	-0.014	0.0062	-0.011	-0.011	-0.0074
CD164	LDG	-0.016	0.016	-0.0071	-0.0088	-0.0023	-0.017	0.00068
CD177	LDG	-0.013	-0.0026	-0.017	-0.0072	-0.019	0.0043	0.01
CD180	LDG	0.016	0.014	-0.0024	-0.0018	-0.008	0.00075	-0.0027
CD19	LDG	0.016	0.014	1.20E-05	0.00071	-0.0049	0.0036	-0.0019
CD1C	LDG	0.015	0.0064	-0.0015	0.00039	-0.01	-0.0067	-0.0045
CD1D	LDG	-0.0067	-0.0025	-0.0068	-0.0047	0.0092	-0.018	0.00034
CD2	LDG	0.016	0.014	-0.0051	-0.003	-0.012	0.0039	-0.0089
CD200	LDG	0.014	0.00066	0.011	-0.00042	0.0027	-0.0021	-0.014
CD200R1	LDG	0.01	0.0081	-0.0093	-0.002	-0.0075	-0.00021	-0.00062
CD22	LDG	0.015	0.015	-0.0016	-0.0047	-0.0067	0.0032	0.00034
CD226	LDG	0.012	0.01	-0.0047	0.00043	-0.013	-0.0012	-0.0052
CD24	LDG	0.0035	0.0085	-0.023	0.0045	-0.0046	-0.0018	0.00088
CD244	LDG	0.016	0.0087	-0.0065	-0.0024	-0.013	-0.00091	-0.0017
CD247	LDG	0.018	0.011	-0.0063	0.0023	-0.012	0.0046	-0.0037
CD27	LDG	0.015	0.015	-0.00062	-0.002	-0.0076	0.01	-0.013
CD27-AS1	LDG	-0.0088	0.012	0.0049	0.0047	0.013	0.0028	-0.016
CD274	LDG	-0.014	0.015	0.0096	-0.011	-0.0063	0.0022	0.019
CD28	LDG	0.014	0.015	-0.00038	-0.0027	-0.013	0.0058	-0.0064
CD2AP	LDG	-0.014	0.022	-0.006	0.0033	0.0075	-0.0064	0.015
CD300A	LDG	-0.01	0.017	0.017	-0.017	7.10E-05	-0.0038	0.00023
CD300C	LDG	0.0073	0.0024	0.0017	-0.0095	0.0032	0.0003	-0.0019
CD300E	LDG	0.0098	0.0028	0.0031	-0.012	-0.011	-0.0036	-0.0031
CD300LB	LDG	-0.0048	0.0063	0.0058	-0.0074	0.021	-0.0013	-0.018
CD300LD	LDG	0.0014	-0.013	0.0031	-0.0054	-1.10E-05	-0.0013	0.00014
CD300LF	LDG	-0.0034	0.0031	0.019	-0.009	0.0058	-0.0019	0.006
CD320	LDG	0.01	0.017	-0.0043	-0.0029	-0.0047	0.0058	-0.00035
CD33	LDG	0.01	-0.0039	-0.002	0.012	0.028	-0.0011	-0.00079
CD36	LDG	0.0097	0.0015	-0.00041	-0.0062	-0.0039	0.00061	-0.017
CD37	LDG	-0.016	0.0066	-0.007	-0.012	0.01	0.018	0.0021
CD38	LDG	-0.0023	0.018	-0.0057	0.006	-0.0083	0.01	-0.0049
CD3D	LDG	0.015	0.015	-0.0053	-0.0058	-0.0089	0.0087	-0.0046
CD3E	LDG	0.016	0.014	-0.0045	-0.0088	-0.01	0.0066	-0.0053
CD3G	LDG	0.014	0.015	-0.0059	-0.0026	-0.009	0.0054	-0.001
CD4	LDG	0.019	-0.0026	0.0087	-0.0081	0.0071	-0.0045	0.006
CD40	LDG	0.013	0.015	0.00051	-0.0089	-0.0046	0.0042	0.011
CD40LG	LDG	0.015	0.01	-0.0047	-0.0094	-0.01	0.0035	-0.0028
CD44	LDG	-0.0065	-0.0086	-0.013	-0.021	-0.028	0.0022	0.012
CD46	LDG	0.002	-0.019	0.0046	-0.005	0.0017	-0.023	0.0076
CD48	LDG	-0.006	0.013	0.01	-0.024	-0.02	0.005	0.0099
CD5	LDG	0.016	0.013	-0.0038	-0.0074	-0.0096	0.0068	-0.0021
CD52	LDG	0.017	0.012	-0.00096	-0.012	-0.0085	0.0055	-0.0059
CD53	LDG	-0.018	0.0086	0.0055	-0.015	0.00054	-0.014	-0.00081
CD55	LDG	-0.0052	-0.018	-0.0026	-0.0038	-0.017	-0.011	-0.006
CD58	LDG	-0.016	-0.00092	-0.009	-0.0092	-0.0026	-0.0011	-0.013
CD59	LDG	-0.011	0.0011	0.0033	-0.021	-0.018	-0.0064	0.0069
CD6	LDG	0.018	0.012	-0.0042	-0.0035	-0.011	0.0047	-0.0035
CD68	LDG	-0.0085	0.011	-0.0057	-0.0059	0.018	0.0032	-0.0031
CD69	LDG	-0.0063	0.024	0.003	-0.00027	0.0024	0.0006	0.018
CD7	LDG	0.014	0.013	-0.0039	-0.0002	-0.015	0.013	-0.0014
CD72	LDG	0.013	0.015	-0.0018	3.10E-05	-0.0076	0.0044	-0.0044
CD74	LDG	0.0094	0.012	0.0071	-0.011	0.02	0.0017	0.02
CD79A	LDG	0.016	0.015	-0.0008	-0.0017	-0.0063	0.0046	-0.0036
CD79B	LDG	0.017	0.014	-0.00055	-0.0049	-0.0072	0.0028	-0.0045
CD81	LDG	0.016	0.015	-0.0068	0.0018	-0.0099	0.0071	-0.0027
CD82	LDG	0.002	-0.013	0.0059	-0.026	0.00079	0.02	0.0023
CD83	LDG	-0.0048	0.022	0.013	0.00042	0.0073	0.0069	0.011
CD84	LDG	0.016	-0.0026	0.012	-0.0077	-0.0077	-0.0058	-0.0015
CD86	LDG	0.015	0.0088	-0.002	-0.0022	-0.012	0.00036	-0.0033
CD8A	LDG	0.013	0.012	-0.0063	-0.0024	-0.012	0.0042	-0.00012
CD8B	LDG	0.013	0.014	-0.0054	-0.0047	-0.0094	0.0039	-0.004
CD9	LDG	0.00049	0.0052	0.0053	-0.0078	0.0073	-0.008	-0.015
CD93	LDG	0.0079	-0.011	0.0018	0.0018	-0.0027	-0.011	0.00098
CD96	LDG	0.017	0.014	-0.0033	-0.0035	-0.014	0.0024	-0.0072
CD99L2	LDG	0.0045	-0.011	-0.0088	-0.013	-0.017	0.0023	0.016
CDA	LDG	-0.012	-0.0065	-0.022	-0.0056	0.0034	0.006	-0.012
CDADC1	LDG	-0.01	-0.0053	0.0051	0.018	-0.0078	0.0091	0.014
CDAN1	LDG	0.0084	-0.0013	0.0022	0.016	0.012	0.0026	-0.0034
CDC123	LDG	0.0098	-0.016	0.017	-0.019	-0.0077	-0.0069	-0.006
CDC14A	LDG	-0.0039	-0.0065	-0.0032	0.013	-0.0064	-0.0039	-0.0043
CDC14B	LDG	0.0086	0.0073	-0.0068	0.0075	-0.0013	-0.0039	-0.012
CDC16	LDG	0.015	0.005	-0.007	0.0074	0.002	-0.0041	0.0072
CDC23	LDG	0.014	0.0053	-0.011	0.0024	-0.0041	-0.015	0.0022
CDC25B	LDG	0.016	0.015	-0.0017	0.00066	-0.012	0.011	-0.0053
CDC26	LDG	0.002	0.0038	0.018	-0.017	0.0076	-0.019	-0.0089
CDC27	LDG	-0.012	0.018	0.003	0.0011	0.00064	-0.01	-0.00037
CDC34	LDG	0.0015	-0.015	-0.0006	-0.023	0.0069	0.012	-0.01
CDC37L1	LDG	0.0022	0.009	0.0046	-0.005	0.018	-0.011	-0.014
CDC42	LDG	-0.0084	-0.0085	-0.0041	-0.00086	-0.003	-0.0012	0.013
CDC42EP2	LDG	0.0078	0.0013	0.029	-0.0039	-0.0026	-0.0022	-0.00043
CDC42EP3	LDG	-0.016	0.0044	-0.014	-0.0058	-0.001	0.009	-0.0046
CDC42EP4	LDG	-0.0064	-0.0014	-0.0021	-0.0071	0.0097	-0.0035	0.022
CDC42SE1	LDG	-0.0022	-0.0095	0.013	-0.0091	-0.0046	-0.0047	-0.014
CDC42SE2	LDG	0.0021	-0.0022	0.004	-0.0041	0.0086	0.00085	0.0076
CDC7	LDG	0.0063	0.0021	-0.0093	0.0076	-0.0085	0.0021	-0.0098
CDCA4	LDG	0.012	0.0098	0.0045	0.0044	0.004	-0.0057	0.0023
CDCA7L	LDG	0.0049	0.00095	-0.019	0.005	0.0069	-0.0073	-0.0072
CDCA8	LDG	-0.0014	-0.00032	-0.0081	0.0066	0.024	-0.007	0.0037
CDCP1	LDG	-0.0058	0.0078	0.0097	0.0045	0.01	-0.0014	0.011
CDH13	LDG	-0.00056	-0.0029	0.0044	0.00098	0.0017	-0.014	-0.0023
CDH2	LDG	0.003	-0.015	0.003	-0.0019	0.00062	-0.0097	-0.01
CDH23	LDG	-0.0055	0.0036	0.0062	0.014	0.012	-0.0045	0.016
CDH26	LDG	-0.0047	-0.0069	-0.013	0.0058	-0.0026	-0.00037	-0.0026
CDIP1	LDG	0.013	-0.0044	-1.50E-05	0.0086	0.0079	0.0097	-0.007
CDK10	LDG	0.017	0.0083	-0.0007	-5.40E-05	-0.0064	0.0059	-0.0044
CDK11A	LDG	-0.00049	-0.0027	0.015	0.009	0.011	0.017	-0.013
CDK11B	LDG	-0.00017	-0.0081	0.02	0.011	0.011	0.024	-0.0081
CDK12	LDG	-0.0094	0.00073	0.0072	0.017	-0.0059	0.017	0.0022
CDK14	LDG	-0.016	-0.0038	-0.018	0.0027	-0.011	-5.50E-05	0.00092
CDK16	LDG	0.01	-0.012	0.016	-0.0092	-0.0032	0.0071	0.0084
CDK17	LDG	-0.016	0.02	0.0021	0.0014	0.00079	-0.012	-0.0016
CDK19	LDG	0.0037	-0.016	0.014	0.022	0.0034	0.00037	-0.0068
CDK2	LDG	0.0068	0.0058	0.017	-0.011	-0.0046	0.0019	-0.0033
CDK2AP1	LDG	0.0071	-0.0062	0.0028	-0.0036	0.0021	-0.0075	-0.0097
CDK2AP2	LDG	0.019	-0.0094	0.0022	-0.011	0.0059	0.0045	-0.0048
CDK4	LDG	0.016	0.018	-0.0046	0.0015	-0.0078	0.0023	0.00042
CDK5	LDG	0.0093	0.00028	-0.0057	-0.0089	0.0081	0.00096	0.0042
CDK5R1	LDG	-0.0088	-0.015	-0.021	0.0035	-0.00029	-0.0074	-0.0048
CDK5RAP1	LDG	0.017	0.0062	-0.0088	0.0038	-0.00048	-0.0076	0.0044
CDK5RAP2	LDG	-0.0085	0.0089	0.0011	-0.0059	-0.021	0.0084	0.014
CDK5RAP3	LDG	-0.0082	0.0032	0.0055	0.012	0.006	0.0019	-0.017
CDK6	LDG	0.009	0.012	0.011	0.01	-0.0069	-0.0061	0.0034
CDK8	LDG	0.0082	0.0034	-0.0041	0.002	0.0053	-0.00014	-0.0022
CDKAL1	LDG	0.0062	0.011	-0.0041	0.0044	0.0013	-0.0036	0.001
CDKL1	LDG	-0.007	0.017	-0.0013	0.0066	-0.00081	-0.0016	0.0087
CDKL5	LDG	-0.0097	-0.0085	-0.002	0.015	-0.0054	0.0018	-0.0036
CDKN1A	LDG	0.0072	0.011	0.00096	-0.011	-0.0041	0.0069	0.018
CDKN1B	LDG	0.003	-0.0058	0.021	-0.0027	-0.011	0.012	-0.0055
CDKN2AIP	LDG	0.0012	-0.0013	-0.003	0.0018	0.017	-0.027	-0.0091
CDKN2AIPNL	LDG	-0.0014	0.0061	0.011	0.015	-0.0083	0.0098	-0.018
CDKN2B	LDG	-0.013	0.013	-0.003	0.0012	0.0026	-0.0061	-0.0031
CDKN2D	LDG	-0.011	0.0017	0.0055	-0.024	-0.02	0.0074	0.00053
CDPF1	LDG	0.011	0.0036	-0.014	-0.001	-0.0069	0.00079	9.50E-05
CDR2	LDG	0.012	0.0069	-0.016	0.00034	-0.015	0.0034	-0.0016
CDS2	LDG	-0.0027	-0.0024	0.019	-0.014	-0.0012	-0.0012	0.0038
CDV3	LDG	-8.80E-06	-0.018	-0.011	0.00016	0.0015	0.0068	0.024
CDYL	LDG	0.0063	-0.0014	-0.008	-0.0035	0.0071	-0.005	0.0079
CDYL2	LDG	0.0021	-0.0067	-0.013	0.0044	-0.0022	-0.0036	0.013
CEACAM1	LDG	-0.016	0.019	0.0024	-2.00E-06	-0.0032	-0.0046	0.011
CEACAM21	LDG	-0.0042	0.00093	-0.0093	0.0094	0.0012	0.0037	-0.0038
CEACAM3	LDG	-0.011	0.0081	0.009	-0.012	-0.0062	0.02	-0.0049
CEACAM4	LDG	-0.012	-0.015	-0.014	0.0075	0.0054	-0.00038	-0.017
CEACAM6	LDG	0.0049	0.011	-0.012	0.0045	-0.011	-0.0062	0.0013
CEACAM8	LDG	0.0062	0.0099	-0.015	0.0064	-0.0084	-0.0074	0.0098
CEBPA	LDG	-0.001	-0.017	-0.026	-0.0082	-0.011	0.014	-0.0013
CEBPB	LDG	-0.0079	-0.013	0.0082	-0.021	0.0051	0.01	-0.0058
CEBPB-AS1	LDG	-0.0083	0.0013	0.012	0.0011	0.0091	0.0031	0.0011
CEBPD	LDG	-0.0069	-0.011	-0.0047	-0.013	0.0088	0.0065	-0.0082
CEBPE	LDG	-0.0035	0.0085	-0.021	0.0063	0.00057	-9.00E-06	0.0044
CEBPG	LDG	0.013	-0.0041	-0.0032	0.0075	0.0054	-0.005	-0.0089
CEBPZ	LDG	0.011	-0.0056	-0.012	0.0012	-0.0052	-0.0045	-0.0017
CEBPZOS	LDG	0.003	-0.016	-0.021	-0.0038	-0.011	0.006	8.90E-05
CECR1	LDG	0.0047	0.015	-0.01	0.00097	-0.0056	-0.0055	0.0089
CECR5	LDG	0.0095	0.0039	-0.0027	-0.0047	0.0092	0.0066	0.0023
CECR6	LDG	-0.0057	-0.0025	0.004	-0.01	-0.009	0.01	0.012
CELF1	LDG	0.0057	-0.014	0.018	0.02	-0.012	-0.004	-0.015
CELF2-AS1	LDG	-0.01	-0.0088	0.0049	0.028	-0.01	0.00041	0.0023
CEMP1	LDG	-0.0042	-0.0071	-0.015	0.014	0.0076	0.0093	0.004
CENPBD1	LDG	0.0054	-0.011	-0.0059	0.006	0.017	0.0031	-0.017
CENPBD1P1	LDG	0.0097	-0.016	0.018	-0.0032	0.0074	0.0043	0.0096
CENPC	LDG	-0.0044	0.013	-0.0031	0.014	0.0081	-0.016	-0.00078
CENPE	LDG	0.0044	-4.30E-05	-0.012	0.013	-0.0084	-0.008	-0.00039
CENPJ	LDG	0.0067	0.0093	-0.00055	0.0095	-0.00022	-0.011	0.001
CENPK	LDG	0.013	0.014	-0.0039	-0.00088	-0.0077	-0.0064	0.001
CENPL	LDG	0.0052	0.011	-0.0017	0.0054	-0.005	-0.0017	-0.0037
CENPN	LDG	0.0052	0.0091	0.0038	0.00083	0.0024	-0.0037	0.012
CENPQ	LDG	-0.0045	0.0063	-0.004	0.0059	0.009	-0.021	-0.0034
CENPT	LDG	0.016	-0.0037	-0.00012	0.013	0.007	0.01	-0.0095
CEP104	LDG	0.0095	-0.0031	0.0026	0.0067	0.015	0.0057	0.0034
CEP120	LDG	-0.014	0.0035	-0.014	-0.0015	-0.0098	-0.0088	0.0025
CEP128	LDG	0.0034	0.0035	-0.017	0.0092	-0.01	-0.0018	-0.0026
CEP131	LDG	0.0029	-0.0043	-0.0019	-0.00078	0.0083	0.018	0.012
CEP135	LDG	-0.013	-0.0053	-0.0061	0.0081	-0.0083	-0.0047	-8.10E-05
CEP152	LDG	0.0025	0.0056	-0.0046	0.016	0.0083	-0.0068	0.011
CEP162	LDG	-0.014	0.017	0.0034	0.01	0.0057	-0.012	0.0079
CEP164	LDG	-0.006	0.01	0.018	0.0082	0.0068	0.0085	-0.0038
CEP170	LDG	-0.013	-0.0024	-0.011	0.012	-0.0014	0.00093	-0.0012
CEP19	LDG	-0.0098	0.0093	0.016	-0.018	-0.0036	-0.0036	-0.021
CEP192	LDG	-0.0015	-0.0064	-0.0043	0.015	-0.008	-0.021	0.01
CEP250	LDG	0.0025	0.0071	-0.025	0.018	-0.00059	-0.0056	0.0057
CEP290	LDG	0.015	0.014	-0.0017	0.0018	-0.0098	0.0032	-0.0088
CEP295	LDG	-0.0082	-0.0045	0.001	0.023	0.011	0.0049	-0.0077
CEP295NL	LDG	-0.01	-0.0033	0.0068	0.013	-0.005	0.018	-0.0026
CEP41	LDG	0.013	0.014	-0.0039	0.00046	-0.012	-0.0052	-0.0029
CEP44	LDG	-0.0065	0.0066	0.0054	0.0092	0.0042	-0.011	-0.0036
CEP57	LDG	-0.0014	0.011	0.0053	0.007	0.015	-0.019	-0.01
CEP57L1	LDG	0.0013	0.0075	0.0049	-0.0014	-0.0061	-0.0097	-0.0051
CEP63	LDG	-0.01	0.012	0.02	0.0012	0.012	-0.0051	-0.018
CEP68	LDG	-0.0032	0.002	0.0058	-0.0032	-0.02	-0.0085	-0.012
CEP76	LDG	0.014	0.0022	-0.0022	0.0069	-0.00095	0.00073	0.00061
CEP78	LDG	0.015	0.0082	-0.0073	0.0048	-0.017	-0.0031	-0.0049
CEP83	LDG	-0.0086	0.01	0.012	0.013	-0.012	0.0033	-0.017
CEP85	LDG	0.0047	0.007	-0.017	0.0085	0.0028	-0.0069	0.0026
CEP85L	LDG	-0.0049	-0.012	-0.0094	0.013	0.016	-0.0026	-0.0095
CEP89	LDG	0.0056	-0.0025	0.0026	0.011	0.0063	-0.0046	0.0032
CEP95	LDG	0.0074	0.0036	0.0013	0.01	-0.00088	-0.0065	-0.0017
CEP97	LDG	-0.012	-0.0066	-0.019	0.012	-0.0065	-0.0039	-0.0024
CEPT1	LDG	-0.0064	0.011	-0.0098	0.0078	-0.0025	-0.011	0.0031
CERK	LDG	0.012	-0.02	0.0091	0.0087	0.00038	0.00056	0.0047
CERKL	LDG	0.0084	0.0091	0.0091	0.007	-3.30E-05	-0.016	0.0094
CERS2	LDG	0.0097	-0.019	0.0051	-0.008	0.0082	-0.00019	-0.0073
CERS4	LDG	0.00074	-0.0064	-0.0037	-0.0066	-0.0075	0.012	-0.0022
CERS6	LDG	0.0058	0.0092	0.0042	0.0033	-0.007	-0.013	0.0096
CES1	LDG	0.00031	-0.00031	-0.013	-0.0023	-0.0049	0.006	-0.0053
CES2	LDG	0.0081	-0.00072	0.00092	0.01	0.018	0.0061	0.015
CES4A	LDG	0.0034	0.0071	-0.011	0.0018	-0.015	0.0057	0.007
CETN2	LDG	0.0084	-0.0048	0.0099	-0.0067	0.01	-0.017	-0.0053
CETN3	LDG	0.0085	0.0095	-0.01	-0.0061	0.0027	-0.0035	-0.004
CETP	LDG	-0.015	0.014	-0.00043	0.012	0.0049	0.0031	0.0069
CFAP20	LDG	0.0065	0.0075	0.011	1.20E-05	0.016	-0.01	-0.0017
CFAP36	LDG	-0.003	0.019	0.012	-0.0088	0.0055	-0.0087	-0.0073
CFAP44	LDG	0.00065	0.01	0.0068	0.017	0.00037	-0.00044	-0.001
CFAP45	LDG	0.0038	-0.0011	0.024	-0.0082	-0.014	-0.013	-0.0064
CFAP54	LDG	-0.0012	0.0017	0.021	0.0043	-0.0079	-0.0043	-0.02
CFAP58	LDG	-0.011	0.0079	0.013	-0.0072	-0.02	-0.004	0.0019
CFAP58-AS1	LDG	-0.017	0.017	0.0018	-0.0087	0.0004	0.003	-0.0012
CFAP70	LDG	0.00028	-0.0049	0.0039	0.015	-0.0087	0.0076	-0.0093
CFAP97	LDG	0.019	0.013	-0.0026	-0.0048	-0.0084	-0.0015	-0.00096
CFD	LDG	0.0024	0.0046	0.0075	-0.0039	0.018	0.0087	-0.0036
CFDP1	LDG	0.011	-0.0015	0.0068	2.90E-05	0.02	0.0027	-0.012
CFL2	LDG	0.0089	0.013	0.0033	-3.60E-05	0.0018	0.00044	0.00014
CFLAR	LDG	-0.017	-0.0031	0.015	0.0037	-0.025	0.00016	-0.0056
CFLAR-AS1	LDG	-0.0043	-0.0035	0.017	0.022	-0.018	0.006	-0.011
CFP	LDG	0.0013	-0.012	-0.013	-0.011	0.022	0.017	0.0061
CGRRF1	LDG	-0.0045	-0.0051	-0.011	-0.0038	0.0074	-0.017	-0.0087
CHAC2	LDG	-0.00068	-0.0067	-0.0056	-0.0022	0.0026	-0.0024	-0.015
CHAF1A	LDG	0.0057	0.0021	-0.00012	0.008	0.024	-0.0079	0.0077
CHAMP1	LDG	0.0027	0.0015	-0.0037	-0.00041	0.0022	0.0046	0.011
CHCHD1	LDG	0.0038	-0.004	-0.007	-0.015	0.021	0.013	0.0028
CHCHD3	LDG	0.0097	-0.0014	-0.015	-0.0086	0.002	-0.0003	-0.00051
CHCHD4	LDG	0.0064	0.0041	0.015	-0.0077	0.0033	-0.012	-0.021
CHCHD5	LDG	-0.0019	0.0028	-0.0059	0.00067	0.0073	0.023	-0.0016
CHCHD7	LDG	-0.0007	0.013	-0.0068	-0.011	-0.0071	-0.0024	-0.00059
CHD1	LDG	-0.014	0.0066	0.017	-0.0055	-0.0076	-0.014	0.017
CHD1L	LDG	0.015	0.016	-0.0066	-0.0022	-0.0089	0.0023	-0.007
CHD2	LDG	-0.017	0.001	0.011	0.016	-0.0049	0.0034	-0.02
CHD3	LDG	0.0037	-0.0026	-0.0033	0.011	-0.0032	0.017	-0.0043
CHD6	LDG	0.014	0.0026	-0.011	0.0079	-0.0041	-0.006	0.0045
CHD7	LDG	-0.018	0.00066	-0.012	0.012	0.002	0.011	-0.013
CHD8	LDG	-0.0098	-0.0024	0.0035	0.011	-0.016	0.0013	0.0057
CHD9	LDG	0.0094	0.0041	0.00076	0.012	-0.0016	0.0052	-0.019
CHERP	LDG	0.0083	-0.006	0.018	-0.0012	0.0099	0.016	0.017
CHGA	LDG	-0.0078	0.0046	0.0071	0.016	0.0087	0.0063	-0.0028
CHI3L1	LDG	0.0078	-0.007	0.0083	-0.003	-0.00077	0.00078	-0.0044
CHI3L2	LDG	0.01	0.018	-0.0055	-0.00013	-0.012	0.0036	-0.0022
CHIC2	LDG	-0.018	0.0037	-0.0043	-0.0095	0.0082	-0.0012	-0.021
CHID1	LDG	0.019	0.0057	-0.0017	-0.0055	8.10E-05	-0.0011	0.0034
CHIT1	LDG	-0.004	0.0077	-0.0022	-0.00048	-0.011	0.0026	-0.003
CHKA	LDG	-0.013	-0.0032	-0.002	0.023	-0.0036	0.0087	0.012
CHKB-AS1	LDG	-0.0024	0.0071	0.0047	0.0067	-0.0062	0.0064	-0.0099
CHM	LDG	0.0014	0.0008	-0.012	0.011	-0.0012	-0.021	0.0083
CHML	LDG	0.0034	0.00047	-0.012	0.0088	-0.00057	-0.00063	0.013
CHMP2B	LDG	-0.015	0.0059	-0.0013	-0.018	0.0048	-0.014	0.0081
CHMP3	LDG	-0.0061	-0.007	0.0084	0.01	-0.0038	0.021	-0.012
CHMP4A	LDG	-0.013	0.016	-0.0053	-0.01	0.00037	-0.0015	-0.0058
CHMP4B	LDG	-0.0084	-0.00024	-0.0017	-0.0063	0.0046	0.025	0.0044
CHMP5	LDG	-0.018	0.019	0.00027	-0.0081	0.0034	-0.0074	-0.0035
CHMP6	LDG	0.005	-0.011	-0.013	-0.008	0.015	0.011	0.0094
CHMP7	LDG	0.014	0.007	-0.01	-0.0088	0.008	-0.0046	0.0082
CHN2	LDG	0.009	0.0087	-0.0014	0.0058	-0.006	-0.0037	-0.0011
CHORDC1	LDG	-0.0036	0.0041	-0.021	0.0069	-0.0034	-0.015	-0.0031
CHP1	LDG	0.0045	-0.021	-0.011	-0.0039	0.012	-9.80E-05	-0.00095
CHPT1	LDG	-0.015	-0.0031	-0.023	0.0013	0.00098	0.0006	-0.011
CHRAC1	LDG	0.014	-0.012	0.013	-0.01	0.0096	-0.0079	0.0027
CHRNA10	LDG	0.001	-0.0043	0.0027	0.0052	-0.0065	0.0014	-0.0092
CHRNB1	LDG	-0.013	0.018	-0.0048	-0.006	0.0044	6.90E-05	0.0016
CHRNB2	LDG	-0.012	0.011	0.0042	0.006	-0.0037	0.0053	-0.0015
CHST11	LDG	0.0022	-0.013	0.02	-0.0022	0.016	0.016	-0.0038
CHST12	LDG	0.015	0.018	-0.0035	0.0038	-0.0061	0.0028	7.30E-05
CHST13	LDG	-0.0043	0.0022	-0.0025	-0.011	0.0069	0.0049	-0.0024
CHST15	LDG	-0.0078	-0.015	0.0016	0.0026	-0.013	-0.017	0.002
CHST2	LDG	-0.0033	-0.0041	-0.017	-0.0099	-0.029	0.011	0.013
CHST7	LDG	0.011	-0.0053	0.022	-0.012	-0.002	-0.0029	0.0066
CHSY1	LDG	-0.0081	0.0017	0.011	-0.014	-0.012	0.0029	0.0032
CHTF18	LDG	0.012	-0.0018	0.0078	0.006	0.012	0.007	0.0011
CHTF8	LDG	0.0054	-0.01	-0.0027	-0.0017	0.0054	-0.01	0.015
CHUK	LDG	-0.01	-0.012	-0.0068	0.0022	0.0088	-0.024	-0.0023
CHURC1	LDG	-0.0092	0.0034	-0.0029	0.001	0.00061	-0.015	-0.0019
CIAPIN1	LDG	0.013	0.0093	0.00035	-0.0023	0.015	-0.008	-0.0084
CIB1	LDG	0.014	-0.0013	0.02	-0.0054	0.013	0.0015	-0.00029
CIB3	LDG	-0.011	0.0072	0.0092	0.014	0.0034	0.0083	-0.0054
CIC	LDG	0.0078	-0.01	0.011	-0.011	-0.0069	0.02	0.025
CIDECP	LDG	-0.0063	0.0036	0.02	0.013	0.0068	0.014	-0.0051
CIITA	LDG	0.013	0.0029	0.003	0.013	0.018	-0.0019	0.021
CINP	LDG	-0.014	0.0068	0.001	-0.011	0.0041	0.0099	-0.0086
CIPC	LDG	0.0073	-0.015	0.0022	0.0085	0.0082	-0.023	-0.0067
CIR1	LDG	-0.016	0.017	0.0085	-0.015	0.0098	-0.0023	-0.0078
CIRBP	LDG	0.011	-0.017	0.0093	0.0058	0.0079	0.0082	0.002
CIRBP-AS1	LDG	0.0033	-0.0089	0.015	0.01	-0.0068	0.018	0.0025
CIRH1A	LDG	0.016	0.014	-0.0061	-0.0003	-0.011	-0.0011	-0.0039
CISD1	LDG	0.0049	0.0025	0.0072	-0.013	-0.01	0.0061	0.0065
CISD2	LDG	0.0033	0.0097	0.0094	-0.012	0.017	-0.013	-0.0057
CISD3	LDG	-0.0016	0.015	-0.0088	-0.012	0.0028	0.021	0.0092
CISH	LDG	-0.0016	0.015	0.0041	-0.013	0.0025	0.015	0.0084
CITED2	LDG	-0.0033	-0.00049	-0.0014	-0.0084	0.0093	0.0015	0.0093
CITED4	LDG	-0.0083	-0.0058	-0.026	-0.0051	0.0031	0.015	0.005
CIZ1	LDG	0.0079	0.0089	-0.021	0.0066	0.0084	0.0073	0.0026
CKAP2	LDG	0.0081	-0.0034	-0.0059	0.0082	-0.003	-0.0082	0.0026
CKAP4	LDG	-0.01	-0.0079	-0.02	-0.0067	-0.016	0.0053	0.0099
CKAP5	LDG	0.015	0.012	-0.0047	0.0076	-0.011	-0.011	0.005
CKLF	LDG	-0.018	-0.00013	-0.0065	-0.0047	0.0082	0.012	-0.014
CKMT2-AS1	LDG	0.0023	-0.00039	-0.01	0.0021	-0.004	0.014	0.0013
CKS2	LDG	0.0041	0.0018	-0.0011	-0.0069	0.024	-0.0025	-0.012
CLASP1	LDG	-0.0065	-0.012	0.0036	0.019	-0.019	-0.0023	0.026
CLASP2	LDG	0.01	-0.00058	-0.011	0.02	-0.0031	-0.0061	0.0051
CLASRP	LDG	-0.0022	-0.014	0.0078	0.0041	0.0013	0.029	0.011
CLC	LDG	-0.0047	0.0012	-0.024	0.0016	-0.0055	0.0041	0.0018
CLCC1	LDG	0.015	-0.0063	-0.0025	0.0034	-0.0015	-0.011	-0.0096
CLCN3	LDG	0.0016	-0.0011	-0.004	0.0068	-0.0078	-0.025	0.017
CLCN4	LDG	-0.0048	-0.0026	-0.0099	0.0068	0.0042	-0.0099	0.013
CLCN5	LDG	-0.0011	0.0034	0.0067	-0.0079	0.0027	0.0044	0.014
CLCN6	LDG	0.011	0.00034	-0.0052	0.013	0.0019	0.015	0.0036
CLCN7	LDG	-0.00027	0.014	0.0022	0.014	0.015	0.011	0.017
CLDN15	LDG	-0.0087	0.0044	0.0035	0.016	0.0016	0.0037	0.0073
CLDN9	LDG	-0.0072	-0.0027	-0.0081	0.02	0.0059	0.027	-0.013
CLEC12A	LDG	-0.0038	-0.0029	-0.002	-0.006	0.0018	0.0013	-0.0073
CLEC12B	LDG	-0.0045	-0.0016	0.00058	-0.0043	0.0032	0.0048	-0.0071
CLEC16A	LDG	0.011	-0.0099	0.0096	0.024	0.0069	0.0089	0.004
CLEC17A	LDG	-0.0032	-0.006	0.0083	0.025	-0.012	0.021	-0.021
CLEC18A	LDG	-0.0043	0.00099	0.0096	0.006	-0.0077	0.01	0.00023
CLEC1A	LDG	-0.0057	0.0056	0.017	-0.00046	-0.002	-0.00016	-0.01
CLEC1B	LDG	-0.0069	0.0025	-0.0038	-0.0069	0.0019	0.0033	-0.012
CLEC2A	LDG	-0.0046	0.0026	0.0027	-0.0021	0.0035	0.0055	-0.0076
CLEC2B	LDG	-0.014	0.018	0.014	-0.015	0.0013	-0.0023	0.0021
CLEC2D	LDG	0.008	0.02	-0.0087	0.0097	-0.017	0.0038	-0.021
CLEC4A	LDG	-0.0085	0.012	0.013	-0.014	0.012	-0.0041	-0.0046
CLEC4C	LDG	-0.0039	-0.00051	0.0007	0.00087	-0.0055	-0.0058	0.0072
CLEC4D	LDG	-0.018	0.0017	-0.02	-0.0028	-0.0039	-0.0022	0.00058
CLEC4E	LDG	-0.015	-0.0032	-0.013	0.0078	0.011	-0.0099	-0.0094
CLEC5A	LDG	-0.012	0.0039	-0.023	0.0018	-0.0073	-0.00032	0.012
CLEC6A	LDG	-0.014	0.0042	-0.0096	0.0016	0.0028	-0.0088	0.0096
CLEC7A	LDG	-0.012	0.011	0.011	0.0011	0.0035	-0.00029	-0.012
CLEC9A	LDG	0.0079	-0.0045	0.018	0.0017	0.0074	-0.0042	-0.0008
CLHC1	LDG	-0.0017	0.0064	0.0067	0.011	0.00092	-0.0056	-0.0064
CLIC1	LDG	-0.016	-0.00083	-0.0065	-0.031	-0.004	0.0062	-0.0054
CLIC2	LDG	-0.0077	-0.0029	-0.008	-0.013	-0.00035	0.0043	-0.0072
CLIC3	LDG	0.013	0.0093	-0.0049	0.0029	-0.012	0.0065	-0.0032
CLIC4	LDG	-0.00055	0.0086	0.011	-0.013	0.0027	-0.0034	0.015
CLINT1	LDG	0.011	-0.0099	-0.018	0.0058	0.0056	-0.0087	0.013
CLIP1	LDG	-0.0043	-0.022	-0.0061	-0.01	-0.015	0.0057	-0.013
CLIP2	LDG	0.0047	0.0018	0.0028	0.0099	0.013	0.0014	-0.0002
CLIP4	LDG	0.0072	0.014	-0.0011	-0.0014	-0.012	-0.0095	0.0078
CLK1	LDG	-0.0062	0.0013	0.0066	0.0051	-0.0053	-0.014	-0.036
CLK2	LDG	0.0067	-0.011	0.0042	0.01	0.0082	0.011	0.008
CLK4	LDG	-0.0051	-0.0086	-0.011	0.00091	-0.004	-0.008	-0.026
CLMN	LDG	-0.012	0.0026	0.01	0.0042	-0.0025	0.005	-0.031
CLMP	LDG	-0.014	0.0095	0.004	-0.0012	0.015	-0.0011	-0.011
CLN3	LDG	-0.013	0.0084	0.0041	0.0091	0.0071	0.019	0.0014
CLN5	LDG	-0.0019	0.01	-0.0011	0.0024	0.024	-0.02	-0.0095
CLN6	LDG	0.0071	-0.0019	0.011	0.0044	0.0054	0.01	-0.0067
CLN8	LDG	0.012	0.0013	0.0013	0.0098	-0.0086	0.0038	-0.00066
CLNS1A	LDG	0.017	0.014	-0.008	0.00083	-0.0089	-0.0031	-0.005
CLOCK	LDG	-0.0073	0.0027	-0.0029	0.0092	-0.017	0.0082	-0.0074
CLPP	LDG	0.016	-0.011	0.005	-0.014	-0.00082	0.013	-0.0039
CLPTM1	LDG	0.0049	-0.013	-0.0014	-0.0012	0.014	0.014	0.015
CLPTM1L	LDG	0.013	-0.0073	-0.0059	0.00084	0.017	-0.0021	0.0082
CLSPN	LDG	0.0025	0.00068	0.0059	0.0038	0.0028	0.00038	-0.014
CLSTN1	LDG	0.0034	0.0069	0.009	0.017	-0.012	0.023	0.0037
CLSTN3	LDG	-0.00016	0.0079	0.0016	0.012	-0.015	0.0062	0.015
CLTB	LDG	0.0086	-0.011	0.0088	-0.027	0.013	0.016	-0.0094
CLTC	LDG	0.0071	-0.023	-0.0052	0.0087	-0.011	-0.017	0.018
CLTCL1	LDG	-0.0051	-0.0072	-0.025	0.0075	-0.0034	0.0088	0.0055
CLU	LDG	0.007	0.004	-0.003	-7.90E-05	-0.0057	0.0026	-0.011
CLUAP1	LDG	0.011	0.014	-0.0025	-0.0024	-0.011	-0.0016	-0.0084
CLUH	LDG	0.014	0.014	-0.0017	0.0043	-0.0065	0.0032	0.0031
CLUHP3	LDG	0.013	0.013	-0.0014	-0.00011	-0.0097	0.009	-0.0083
CMAHP	LDG	-0.011	0.014	0.0042	0.0023	-0.012	-0.0015	0.014
CMAS	LDG	0.013	0.0074	-0.016	0.004	-0.00062	-0.0099	-0.0041
CMC1	LDG	0.0022	0.017	-0.0055	-0.0077	0.0055	-0.012	-0.016
CMC2	LDG	-0.012	0.022	0.0033	0.0028	0.0098	-0.0084	0.0057
CMIP	LDG	-0.0095	-0.0017	0.003	0.013	-0.0012	0.027	-0.01
CMKLR1	LDG	0.015	0.0056	-0.0019	-0.00028	-0.013	-0.0036	0.0049
CMPK1	LDG	0.02	0.002	-0.0048	-0.0018	0.0054	-0.0068	0.0024
CMPK2	LDG	-0.017	0.02	-0.0015	-0.0048	0.0041	-0.00057	0.0013
CMTM1	LDG	-0.018	0.0054	-0.011	-0.0035	0.0022	0.013	0.0035
CMTM2	LDG	-0.00086	-0.016	-0.0024	-0.012	0.011	0.0067	-0.027
CMTM3	LDG	-0.017	0.01	-0.012	-0.0065	0.0074	0.0059	-0.0016
CMTM4	LDG	-0.0073	-0.00095	-0.001	0.0095	-0.0015	-0.00097	0.01
CMTM6	LDG	0.0055	-0.018	0.0046	-0.017	-0.002	-0.024	-0.013
CMTM7	LDG	0.0012	-0.019	-0.021	-0.00012	0.002	-0.001	-0.017
CMTM8	LDG	0.0054	-0.011	0.002	-0.0028	-0.0058	-0.0077	-0.012
CMTR1	LDG	-0.017	0.019	0.00033	0.00045	0.0029	-0.0032	0.013
CMTR2	LDG	0.014	0.014	-0.0099	0.00087	-0.0061	0.0027	-0.0085
CNBP	LDG	-0.013	0.0056	0.0041	-0.028	0.0029	-0.011	-0.012
CNDP2	LDG	-0.00035	0.017	-0.0046	-0.0057	0.0076	-0.0056	0.024
CNEP1R1	LDG	-0.017	-0.0015	-0.0023	0.00028	-0.0026	-0.012	-0.024
CNIH1	LDG	0.0084	-0.015	-0.0096	-0.0025	-0.011	-0.015	-0.015
CNIH4	LDG	-0.017	0.0026	-0.015	-0.014	-0.016	0.0051	0.0016
CNNM2	LDG	0.0042	0.0025	0.0062	0.0061	-0.0079	0.01	0.011
CNNM3	LDG	0.016	-0.017	0.0031	0.0016	0.016	0.0027	0.00089
CNNM4	LDG	0.0084	0.00024	0.012	0.0081	0.012	-0.0077	0.015
CNOT1	LDG	0.0021	-0.0087	0.0027	0.0048	-0.019	-0.024	0.032
CNOT10	LDG	0.013	-0.008	0.022	-0.0016	0.0011	-0.013	-0.0047
CNOT3	LDG	-0.0053	-0.0047	0.0075	-0.0038	0.0069	0.013	0.0095
CNOT4	LDG	-0.014	0.013	-0.0045	0.0016	0.0093	-0.012	0.0057
CNOT6	LDG	0.0028	-0.02	-0.0089	0.015	-0.0042	-0.0098	0.019
CNOT6L	LDG	-0.0012	-0.0019	0.014	0.014	0.0051	-0.011	0.03
CNOT7	LDG	0.013	-0.011	0.0013	-0.0002	0.024	-0.02	-0.0078
CNP	LDG	-0.014	0.022	-0.00057	-0.007	0.006	-0.00075	0.0044
CNPPD1	LDG	0.00079	-0.013	-0.012	-0.0071	0.012	0.006	-0.015
CNPY2	LDG	0.016	0.012	0.0024	-0.0017	0.01	0.0021	-0.005
CNPY4	LDG	0.0032	0.0043	-0.0031	0.0086	-9.30E-05	-0.0056	-0.004
CNR1	LDG	5.80E-05	0.0037	0.00071	0.0039	0.0093	0.0005	0.0076
CNR2	LDG	0.015	0.0084	0.0042	0.00042	-0.0054	0.00058	-0.0043
CNST	LDG	-0.00017	0.019	0.0016	0.011	0.002	-0.0074	0.0051
CNTD1	LDG	-0.00014	-0.004	0.017	0.021	-0.0051	0.0089	-0.013
CNTLN	LDG	-0.0072	0.0012	-0.017	0.0035	-0.0064	0.0072	0.0043
CNTNAP1	LDG	-0.0078	0.00011	0.0031	0.019	0.00089	0.012	-0.0029
CNTNAP3	LDG	0.0031	-0.015	0.012	-0.0046	-0.022	-0.013	-0.00051
CNTNAP3P2	LDG	0.0016	-0.01	0.00022	-0.0013	-0.0062	-0.00074	0.00017
CNTRL	LDG	-0.014	0.018	-0.0016	0.014	0.00045	-0.01	0.0066
CNTROB	LDG	0.00018	-0.0041	-0.015	0.02	-0.0037	-0.0043	0.0094
COA1	LDG	-0.0071	0.0012	-0.005	0.022	0.012	-0.0077	-0.018
COA3	LDG	0.009	0.011	-0.013	-0.00053	0.011	-0.0017	-0.00025
COA4	LDG	0.014	0.015	-0.005	-0.0074	-0.0062	0.0082	-0.008
COA6	LDG	-0.0098	0.02	-0.0016	0.00014	0.013	0.0056	-0.0039
COBLL1	LDG	0.015	0.0093	-0.0023	-0.0013	-0.003	0.00051	-0.0044
COG1	LDG	0.007	0.00045	0.0022	0.012	0.015	0.0015	0.0078
COG2	LDG	0.017	0.0066	-0.0094	0.00088	-0.0076	-0.0011	0.0028
COG3	LDG	-0.0011	-0.00042	-0.0016	0.013	0.0072	-0.021	0.015
COG4	LDG	0.0058	-0.0069	-0.0042	0.0087	0.0087	-0.009	-0.001
COG5	LDG	0.0073	-0.008	-0.0028	0.012	0.0026	-0.01	0.0074
COG6	LDG	-0.0011	0.0053	-0.018	0.0041	0.0058	-0.0052	0.0074
COG7	LDG	0.0047	0.0015	0.0033	-0.0076	0.0019	-0.0016	0.0023
COIL	LDG	0.015	-0.0058	-0.001	0.0053	0.01	-0.0058	0.0038
COL13A1	LDG	0.0029	-0.0041	-0.00051	0.0021	0.0077	-0.0049	-0.0026
COL17A1	LDG	0.0022	0.0054	-0.016	0.0041	-0.0049	0.00092	0.007
COL18A1	LDG	-0.0034	-0.0015	0.0089	0.0046	0.0059	0.024	0.0074
COL19A1	LDG	0.013	0.013	-0.0045	0.0032	-0.0061	0.0026	-0.0031
COL6A2	LDG	0.017	0.0049	-0.0055	0.0018	-0.008	0.004	0.0013
COL7A1	LDG	-0.0052	0.00053	0.008	0.0058	0.0016	0.013	-0.002
COL9A2	LDG	-0.012	0.004	0.0049	0.0074	0.0059	-0.0076	-0.0091
COL9A3	LDG	-0.0035	-0.0067	-0.011	-0.0057	0.011	0.022	-0.0079
COLGALT1	LDG	0.0034	-0.021	-0.017	-0.0037	-0.0057	0.0071	0.0077
COLQ	LDG	0.0099	0.008	-0.0002	0.0055	-0.0082	0.0025	-0.0048
COMMD1	LDG	0.013	0.0075	-0.014	0.0071	0.0017	0.0028	-0.0088
COMMD10	LDG	0.011	0.0008	-0.02	0.0031	0.0028	-0.0091	0.0048
COMMD2	LDG	-0.0097	0.0055	-0.015	-0.0061	0.015	-0.018	-0.0087
COMMD3	LDG	0.00078	0.013	-0.0067	0.0062	0.012	-0.00038	-0.0065
COMMD4	LDG	-0.011	0.016	-0.011	0.0045	0.0028	0.0038	0.0047
COMMD5	LDG	-0.0011	-0.0039	-0.0022	-0.017	0.018	0.011	0.017
COMMD6	LDG	-0.012	0.0097	-0.018	-0.0033	0.019	0.0026	-0.013
COMMD7	LDG	0.011	0.0056	-0.018	-0.001	-0.0018	0.00039	-0.0044
COMMD8	LDG	0.00062	-0.00038	0.0075	-0.026	0.012	-0.016	-0.0054
COMMD9	LDG	0.01	0.0086	-0.0074	-0.0029	0.013	-0.0066	-0.0078
COMT	LDG	0.015	0.0097	-0.0082	-0.0061	-0.005	0.0071	-0.0019
COMTD1	LDG	0.011	-0.00084	-0.006	-0.0019	0.00047	0.011	0.0051
COPA	LDG	0.0055	-0.022	-0.0095	-0.0032	-0.016	-0.015	0.017
COPG2	LDG	0.0014	6.90E-05	0.01	0.0048	-0.013	-0.0099	-0.0023
COPRS	LDG	0.012	0.0059	0.0032	0.0006	0.0089	0.0043	-0.0063
COPS2	LDG	0.0055	-0.002	0.0038	0.00024	0.015	-0.018	-0.0027
COPS3	LDG	0.01	-0.011	0.002	-0.0016	0.0053	0.002	-0.0063
COPS4	LDG	0.013	0.0095	-0.0027	0.0004	0.001	-0.0077	0.0061
COPS6	LDG	0.017	-0.011	0.0019	0.002	0.015	-0.0078	-0.0081
COPS7B	LDG	0.013	-0.0014	-0.0015	-0.0033	0.01	-3.60E-05	-0.0023
COPS8	LDG	0.011	-0.0013	-0.015	0.0052	0.0024	-0.0088	-0.0021
COPZ1	LDG	0.017	-0.0088	-0.0089	0.0017	0.011	-0.013	0.011
COQ10A	LDG	0.014	0.0093	-0.0015	0.0058	-0.011	0.001	-0.006
COQ2	LDG	0.0028	-0.011	0.0073	-2.30E-05	-0.011	0.0031	0.01
COQ4	LDG	0.014	0.0068	-0.0014	0.00097	-0.0046	0.001	0.0091
COQ5	LDG	0.00038	0.012	-0.013	0.0013	-0.0012	-0.011	-0.0022
COQ6	LDG	0.011	0.012	0.0014	0.0077	0.002	-0.012	-0.0041
COQ7	LDG	-0.011	-0.0088	0.0015	0.0013	-0.013	0.0062	-0.013
COQ9	LDG	0.011	-0.00086	0.0044	-0.0018	0.0085	-0.0061	0.0016
CORIN	LDG	0.0056	-0.0099	0.0071	-0.0034	-0.00071	0.0016	0.0027
CORO1A	LDG	-0.006	-0.01	-0.022	-0.019	0.013	0.019	-0.0018
CORO1B	LDG	-0.0027	0.015	0.0076	-0.0037	0.027	0.0061	-0.00042
CORO1C	LDG	0.0062	-0.02	-0.0059	-0.0062	0.0031	-0.012	-0.0063
CORO2A	LDG	-0.014	0.0052	-0.023	0.0022	0.0036	0.0016	0.0047
CORO7	LDG	0.00068	-0.02	-0.011	-0.0051	0.0031	0.02	0.0082
COX10	LDG	0.016	0.013	-0.0048	0.0021	-0.0094	0.0027	0.0019
COX11	LDG	0.014	0.012	-0.013	0.0031	-0.0096	9.20E-06	0.00011
COX14	LDG	-0.0027	0.015	0.0094	-0.013	0.021	0.0059	-0.007
COX17	LDG	-0.0085	0.008	-0.014	-0.0052	0.02	0.0091	-0.0015
COX18	LDG	-0.0014	0.012	0.0047	0.005	0.0087	-0.0064	0.00078
COX19	LDG	0.0083	-0.017	-0.0026	0.017	0.0066	0.0067	-0.0096
COX5A	LDG	0.017	0.00016	-0.0044	-0.0034	0.016	0.01	-0.004
COX6C	LDG	0.014	0.015	-0.017	-0.0014	-0.0088	0.0027	0.00044
COX7A2	LDG	-0.0087	0.00027	-0.0058	-0.015	0.022	0.003	-0.0022
COX7A2L	LDG	-0.0019	-0.0051	-0.024	-0.013	0.0004	-0.01	-0.0037
COX7B	LDG	-0.0099	0.0035	-0.0018	-0.014	0.024	0.0026	-0.0029
COX7C	LDG	0.01	0.012	-0.018	-0.0025	0.0018	0.0043	-0.00092
COX8A	LDG	0.0023	0.00015	0.0037	-0.019	0.031	0.016	0.0028
CPD	LDG	0.0008	-0.024	-0.0032	0.0034	-0.013	-0.021	0.015
CPEB2	LDG	-0.017	0.0086	0.0057	0.005	-0.0051	-0.014	-0.0015
CPEB3	LDG	-0.016	0.01	-0.0036	0.0037	-0.0027	-0.0018	0.016
CPEB4	LDG	-0.015	-0.0076	0.005	0.0031	-0.013	0.0018	0.003
CPM	LDG	0.0022	0.0043	-0.00059	0.0041	-0.00074	-0.01	-0.012
CPNE1	LDG	-0.00067	-0.014	0.00028	-0.0096	-0.005	0.0019	0.00013
CPNE2	LDG	0.0033	-0.018	-0.017	-0.00076	0.0046	0.0081	-0.0036
CPNE3	LDG	0.0076	-0.019	-0.017	-0.0024	-0.0039	-0.015	0.013
CPNE5	LDG	0.0066	0.011	-0.0089	-0.0068	-0.017	0.0043	-0.0047
CPNE8	LDG	0.006	-0.0021	0.002	-0.0011	-0.013	-0.0065	0.0015
CPOX	LDG	0.0097	0.0035	-4.70E-05	0.0061	-0.0087	-0.005	-0.0067
CPPED1	LDG	0.0085	-0.011	0.023	-0.014	-0.0038	-0.019	-0.006
CPSF1	LDG	0.017	-0.0045	-0.0072	0.0042	0.0063	0.0071	0.0051
CPSF2	LDG	-0.005	-0.0016	-0.0077	0.0084	4.30E-05	-0.013	0.016
CPSF3	LDG	0.002	0.015	-0.0087	-0.0025	-0.0042	-0.0086	-0.0099
CPSF3L	LDG	0.014	-0.014	-8.80E-06	-0.0066	0.02	0.0089	0.0042
CPSF4	LDG	0.013	-0.0026	0.0035	0.0042	0.014	0.0067	0.0085
CPSF6	LDG	0.014	-0.012	-0.0075	0.0077	0.0026	-0.0051	-0.0051
CPSF7	LDG	0.007	-0.011	0.02	-0.01	-0.019	-0.016	0.0017
CPT1A	LDG	0.0038	-0.0036	0.00099	-0.0012	-0.0092	-0.004	0.015
CPT2	LDG	-0.0055	-0.0017	0.00053	-0.0052	0.011	-0.017	0.0054
CPTP	LDG	0.002	-0.0031	-0.0065	-0.017	0.014	0.012	0.014
CPVL	LDG	0.015	0.004	-0.0011	-0.0039	-0.012	-0.00038	-0.007
CR1	LDG	-0.01	-0.017	-0.011	0.00029	-0.028	-0.0018	0.012
CR2	LDG	0.013	0.014	-0.0034	-0.0039	-0.0098	-0.00019	0.0019
CRACR2A	LDG	-0.0096	-0.00028	-0.021	0.02	0.0012	0.012	0.014
CRACR2B	LDG	-0.0065	-0.0015	-0.019	-0.0017	-0.0063	0.011	0.00061
CRADD	LDG	-0.015	0.01	-0.0096	-0.011	0.0034	0.0019	-0.019
CRAMP1L	LDG	0.0087	-0.0083	0.0037	0.015	-0.0033	-0.00052	0.028
CRAT	LDG	0.013	0.00044	-0.006	0.004	0.0063	-0.0073	0.013
CRBN	LDG	-0.0071	0.0012	-0.0097	-0.011	-0.0012	-0.013	-0.005
CRCP	LDG	-0.0038	-0.013	-0.014	0.016	0.013	0.0057	-0.012
CREB1	LDG	-0.0025	0.0048	0.027	-0.0014	-0.0012	-0.025	-0.0054
CREB3	LDG	-0.0004	0.016	0.015	-0.0037	0.019	-0.0061	0.015
CREB3L2	LDG	-0.014	0.02	-0.004	0.011	0.0061	0.0029	0.014
CREB5	LDG	-0.011	-0.0052	0.0095	-0.0077	-0.02	0.013	-0.013
CREBBP	LDG	-0.015	-0.0069	-0.0051	0.018	-0.0055	0.017	-0.0047
CREBL2	LDG	0.016	-0.0018	0.003	-0.0055	0.0039	-0.0058	0.011
CREBRF	LDG	-0.012	0.0028	0.018	0.0018	-0.001	-0.021	-0.014
CREBZF	LDG	0.0082	0.00022	0.0062	0.021	-0.0059	-0.0074	-0.0041
CREG1	LDG	-0.01	0.0018	-0.013	0.0095	0.0064	-0.0092	0.0037
CRELD1	LDG	0.011	0.0081	0.0069	0.0017	0.0025	0.0027	-0.0081
CRELD2	LDG	0.015	-0.012	0.0019	-0.00036	0.0087	0.0074	0.0012
CREM	LDG	-0.014	0.013	0.0092	-0.00026	0.0071	0.0023	0.0045
CRIM1	LDG	0.0082	-0.0073	0.0059	0.022	-0.00033	0.0076	-0.0079
CRIP1	LDG	0.018	0.0081	0.00079	-0.0087	-0.014	0.0037	-0.0041
CRIP2	LDG	0.015	0.0089	0.0017	-0.01	-0.011	0.0035	-0.014
CRIPAK	LDG	0.0017	-0.0079	0.0073	0.011	-0.0054	0.0024	0.009
CRIPT	LDG	-0.0086	-0.0028	0.012	0.024	0.016	-0.012	-0.025
CRISP3	LDG	-0.0043	0.00026	-0.023	-0.00069	-0.00041	-0.001	0.0025
CRISPLD2	LDG	-0.0068	-0.013	-0.017	0.0069	0.0066	-0.0076	0.0096
CRLS1	LDG	0.012	0.0061	-0.018	-0.00041	-0.0086	0.0045	0.0051
CROCC	LDG	0.0094	0.0069	-0.0024	0.0059	-0.0042	0.006	0.0048
CROCCP2	LDG	0.0057	0.0072	-0.016	0.0092	0.00043	-0.00049	-0.0061
CROCCP3	LDG	-0.0058	0.0055	0.0072	0.018	-0.005	-0.0098	0.013
CROT	LDG	0.0031	0.008	5.60E-05	-0.0035	-0.01	-0.0052	-0.0069
CRTAM	LDG	0.013	0.0082	-0.0069	-0.0069	-0.015	-0.00087	-0.0061
CRTAP	LDG	0.017	-0.015	-0.0019	-0.00049	0.0066	-0.0016	-0.0007
CRTC2	LDG	0.0039	-0.011	0.015	-0.0092	0.0088	0.016	0.0035
CRTC3	LDG	-0.0043	0.0039	-0.0098	-0.002	-0.0076	0.014	0.0025
CRY1	LDG	0.012	0.0037	0.014	0.0092	0.0085	0.0061	0.00074
CRY2	LDG	0.012	0.0003	0.012	0.0028	0.02	-0.0024	0.019
CRYBB2P1	LDG	-0.0023	0.0027	-0.0026	0.017	-0.0015	-0.0015	-0.011
CRYL1	LDG	0.008	0.0072	-0.0037	-0.0017	-0.014	-0.011	0.0014
CRYZ	LDG	0.014	0.011	-0.005	-0.0067	-0.015	0.002	-0.0066
CRYZL1	LDG	-0.0002	0.0063	-0.0032	0.014	0.0018	-0.0094	-0.017
CS	LDG	0.016	-0.013	0.0023	-0.0033	-0.001	-0.0028	0.014
CSAD	LDG	-0.012	0.00065	0.01	0.025	0.0033	0.019	-0.015
CSDE1	LDG	0.012	-0.018	0.0057	-0.0092	0.0022	-0.026	0.0086
CSE1L	LDG	0.017	-0.0072	-0.0025	0.0057	0.014	0.00081	-0.0032
CSF1	LDG	-0.011	0.019	0.0026	-0.00065	0.0066	0.0018	-0.0029
CSF1R	LDG	0.014	-0.015	-0.0063	0.0015	0.0061	-0.0088	-0.0027
CSF2RB	LDG	-0.0039	0.0015	0.024	-0.021	-0.012	0.0014	0.029
CSGALNACT1	LDG	0.0005	-0.0018	-1.10E-05	-0.0043	-0.0083	0.0016	-0.0052
CSGALNACT2	LDG	-0.016	-0.0057	-0.022	0.0025	-0.01	-0.012	-0.006
CSK	LDG	-0.0047	0.00056	0.0089	-0.031	-0.001	0.022	0.0084
CSNK1A1L	LDG	-0.0083	-0.018	-0.0052	0.003	-0.022	0.014	-0.013
CSNK1D	LDG	-0.0085	-0.017	0.0049	-0.0075	-0.013	0.0059	0.0043
CSNK1G2	LDG	-0.0003	-0.0039	0.021	-0.014	0.0086	0.023	0.017
CSNK1G3	LDG	-0.011	-0.0043	-0.014	-0.01	-0.0093	-0.013	-0.0071
CSNK2A1	LDG	0.015	-0.014	-0.0091	-0.0015	0.0093	-0.0086	0.0035
CSNK2B	LDG	0.012	-0.014	0.0057	-0.0094	0.019	0.0051	-0.0051
CSPP1	LDG	0.008	0.0039	0.0032	0.013	-0.012	0.0053	-0.0077
CSRNP1	LDG	-0.011	0.01	0.017	-0.018	-0.0041	0.0058	0.021
CSRNP2	LDG	-0.0034	-0.0024	0.0033	0.02	0.005	-0.0092	0.014
CSRP1	LDG	-0.0047	0.001	-0.027	-0.0012	-0.0047	0.00072	0.00073
CSRP2	LDG	-0.0067	-0.0043	-0.0028	0.02	-0.0094	0.0096	-0.0041
CSRP2BP	LDG	0.016	0.01	-0.0037	-0.0011	-0.01	-0.0064	0.0012
CST3	LDG	-0.00074	-0.0014	-0.0086	-0.0064	0.025	0.00047	0.00073
CST7	LDG	-0.0095	-0.0059	-0.016	-0.02	-0.028	0.012	-0.0034
CSTA	LDG	-0.013	-0.0089	-0.021	-0.00076	0.011	0.0034	-0.0036
CSTB	LDG	-0.014	0.0044	-0.019	-0.0064	0.0058	0.011	-0.016
CSTF2	LDG	0.014	0.011	-0.0064	0.0042	-0.0095	-0.0036	0.0022
CSTF2T	LDG	-0.0055	-0.0022	-0.0024	0.0048	-0.0018	-0.0046	0.018
CSTF3	LDG	0.0027	0.014	-0.0075	-0.003	-0.0041	-0.0052	0.01
CTBP1	LDG	0.0054	-0.013	-0.01	-0.004	0.011	0.012	0.014
CTBP1-AS2	LDG	0.0071	0.0058	-0.012	-0.00048	0.0017	0.0028	0.00032
CTBP2	LDG	-0.0092	-0.0093	-0.007	0.0047	0.0027	0.0083	-0.0061
CTC-338M12.4	LDG	-0.0077	0.0036	-0.0018	0.016	0.0046	0.018	-0.011
CTCF	LDG	0.012	-0.011	-5.80E-05	-0.0061	0.016	-0.0037	-0.0091
CTDNEP1	LDG	0.0053	-0.011	0.0023	-0.0038	0.011	0.01	-0.0057
CTDP1	LDG	-0.0018	-0.014	-0.0073	-0.019	-0.0091	-0.0034	0.01
CTDSP1	LDG	-0.0093	-0.0078	-0.016	-0.0013	0.017	0.018	0.0062
CTDSP2	LDG	0.0081	-0.021	0.0046	0.013	0.0059	0.0011	0.015
CTDSPL	LDG	0.00038	0.006	0.0049	-0.003	0.003	0.0043	-0.0022
CTDSPL2	LDG	0.0096	0.0028	0.02	-0.0074	0.014	-0.016	-0.0056
CTNNA1	LDG	-0.0068	0.00055	2.40E-05	-0.015	-0.00058	-0.017	0.0044
CTNNAL1	LDG	0.0029	-8.60E-05	0.0087	-0.00024	0.0042	-0.001	-0.019
CTNNB1	LDG	-0.0042	-0.0051	-0.0052	0.003	-0.014	-0.013	0.0078
CTNNBIP1	LDG	0.0087	-0.014	-0.016	0.0055	0.021	0.0042	-0.005
CTNNBL1	LDG	0.00088	0.0071	-0.016	-0.0073	0.0096	-0.0073	0.013
CTNS	LDG	-0.0041	0.0078	-0.00094	-0.0022	0.016	-0.0039	-0.004
CTPS1	LDG	0.014	0.016	-0.0077	0.0016	-0.009	-0.0016	-0.0056
CTR9	LDG	0.012	-0.015	0.0033	-0.0086	-0.0057	-0.02	0.0067
CTRL	LDG	-0.015	0.013	0.011	0.0068	0.007	0.0095	0.013
CTSA	LDG	-0.012	-0.0015	-0.0096	-0.014	0.0023	0.01	0.012
CTSB	LDG	-0.0048	-0.00089	-0.005	-0.011	-0.0052	-0.0016	-0.00018
CTSC	LDG	0.013	-0.0076	0.0095	-0.011	0.0027	-0.0045	0.012
CTSD	LDG	-0.014	0.0018	-0.027	-0.0013	0.0053	0.012	0.00029
CTSF	LDG	0.017	0.0073	-0.0019	0.00072	-0.012	-0.00072	-0.0012
CTSG	LDG	0.0061	0.0098	-0.011	0.0074	-0.0049	-0.0065	-0.0014
CTSH	LDG	-0.0011	-8.20E-05	-0.026	-0.0026	-0.0066	0.0027	0.0082
CTSK	LDG	-0.00042	-0.0085	0.002	0.012	-0.0062	0.0079	-0.0078
CTSL	LDG	0.012	0.0089	-0.0025	-0.007	-0.0093	-0.0011	0.0009
CTSO	LDG	0.012	0.014	-0.0078	-0.0017	-0.012	-0.0013	0.0043
CTSV	LDG	-0.0048	0.0062	-0.0049	0.0012	0.00095	0.013	-0.0012
CTSW	LDG	0.014	0.012	-0.0079	0.00032	-0.014	0.0014	0.00019
CTSZ	LDG	-0.01	0.0025	-7.70E-07	0.0055	0.0084	0.02	0.0083
CTU1	LDG	0.0019	0.0076	0.0056	-0.016	0.0077	0.019	0.0066
CUEDC1	LDG	-0.01	-0.0026	-0.0035	0.0068	0.019	0.017	0.004
CUL1	LDG	0.017	0.0074	-0.0079	0.00053	-0.0036	-0.012	0.0021
CUL2	LDG	0.0028	0.0033	-0.0043	-0.00073	0.01	-0.017	0.0066
CUL4A	LDG	0.013	-0.0054	-0.01	-0.0019	0.00048	-0.013	0.0041
CUL5	LDG	0.0057	0.013	-0.012	0.013	0.004	-0.0059	0.0049
CUL7	LDG	0.0037	0.0033	0.0012	0.015	-0.00018	-0.0014	0.018
CUL9	LDG	0.0024	0.0038	0.01	0.015	-0.00011	0.0068	0.025
CUTA	LDG	0.011	0.016	-0.008	0.00037	0.0089	0.018	-0.0016
CUX1	LDG	-0.0099	-0.016	-0.014	0.0079	-0.018	0.014	0.011
CWC25	LDG	0.00051	-0.0069	0.02	-0.0037	0.0038	-0.0018	-0.024
CWC27	LDG	0.0087	0.0078	-0.014	-0.0013	-0.0036	0.0093	0.0029
CWF19L1	LDG	0.0041	-0.01	0.00064	0.0039	-0.00091	-0.0033	-0.0026
CWF19L2	LDG	-0.0046	0.0057	-0.0056	0.013	0.012	-0.0056	-0.0069
CX3CR1	LDG	0.012	0.01	0.0022	-0.014	-0.014	-0.001	-0.0019
CXCL1	LDG	-0.0029	-0.003	0.013	-0.0025	0.0082	0.015	0.0008
CXCL10	LDG	-0.0074	0.012	-0.00069	-0.0053	0.01	0.0053	0.0037
CXCL16	LDG	-0.0063	-0.0049	0.0094	-0.018	0.002	-0.0018	0.012
CXCL6	LDG	0.0077	-0.0098	0.012	-0.0044	0.0083	0.0077	-0.025
CXCL8	LDG	0.0015	0.0026	0.02	0.00048	0.016	0.0067	0.007
CXCR1	LDG	-0.0065	0.00098	0.017	-0.026	-0.012	-0.01	-0.008
CXCR2	LDG	-0.0033	0.00051	0.023	-0.025	-0.007	-0.016	-0.015
CXCR2P1	LDG	-0.0012	0.014	0.0018	-0.0098	-0.0057	-0.0033	-0.0069
CXCR3	LDG	0.015	0.014	-0.0042	-0.007	-0.0089	0.0073	-0.0042
CXCR4	LDG	-0.013	0.0048	-0.00096	0.0023	0.013	0.0024	0.0095
CXCR5	LDG	0.016	0.01	-0.0024	-0.00067	-0.0039	0.002	-0.00085
CXCR6	LDG	0.013	0.0044	-0.0019	0.0042	-0.0092	0.003	-0.0025
CXorf21	LDG	-0.016	0.019	0.0084	-0.012	0.0066	-0.0018	-0.0021
CXorf23	LDG	-0.015	0.005	0.0038	0.022	-0.0022	-0.003	-0.015
CXorf40A	LDG	0.0096	-0.007	0.01	-0.01	0.0069	0.0017	-0.0068
CXorf40B	LDG	0.015	-0.0045	0.0012	-0.0023	0.0086	0.0049	0.0097
CXorf56	LDG	0.0089	-0.0011	0.0021	0.0049	0.014	-0.0061	0.01
CXorf65	LDG	-0.011	0.012	0.017	-0.0014	-0.003	0.006	0.0025
CXXC1	LDG	0.013	-0.0034	0.0027	0.0053	0.021	0.016	0.01
CXXC5	LDG	0.017	0.014	-0.00073	-0.0002	-0.0069	0.0016	-0.0018
CYB561	LDG	-0.0041	0.015	0.016	-0.00057	0.016	-0.0045	0.02
CYB561A3	LDG	0.017	0.0099	0.0099	-0.01	0.008	0.0071	0.015
CYB561D1	LDG	0.00018	-0.011	0.0024	0.03	0.0043	0.0062	0.0042
CYB561D2	LDG	0.0021	-0.0013	0.0025	0.0004	0.026	0.013	-0.014
CYB5A	LDG	0.015	0.012	-0.0038	-0.0054	-0.0068	0.003	-0.0087
CYB5B	LDG	0.0025	0.019	-0.0082	0.0024	0.017	-0.0085	-0.0013
CYB5D1	LDG	0.00035	-0.00018	0.011	0.0098	-0.0064	0.0098	-0.0064
CYB5D2	LDG	-0.0001	-0.0032	0.0051	-0.0038	-0.00036	0.012	-0.0099
CYB5R1	LDG	0.0046	-0.022	-0.013	-0.0083	-0.00091	0.01	-0.0036
CYB5R3	LDG	0.0054	-0.012	-0.016	-0.02	0.0044	0.0064	-6.10E-05
CYBA	LDG	-0.0062	-0.0082	-0.01	-0.025	0.013	0.027	-0.0052
CYBB	LDG	-0.0071	0.0036	-0.018	0.0035	0.016	-0.0002	0.032
CYBRD1	LDG	0.0049	-0.012	0.0048	-0.0047	-0.004	-0.014	-0.0098
CYC1	LDG	0.016	-0.0053	-0.016	-0.0064	0.0026	0.011	0.0054
CYCS	LDG	0.013	0.014	0.0057	0.011	0.0061	-0.0051	0.0053
CYFIP1	LDG	0.0097	0.0075	-0.00017	-0.0047	-0.015	0.0012	-0.0069
CYFIP2	LDG	0.007	-0.022	-0.021	-0.0003	-0.011	0.0048	0.011
CYHR1	LDG	-0.0026	-0.0043	-0.0054	-0.018	0.016	0.017	0.00047
CYP1B1	LDG	-0.013	-0.0029	-0.0085	-0.014	-0.0083	-0.0074	-0.0039
CYP20A1	LDG	0.015	0.0042	-0.003	0.011	0.0019	-0.0022	-0.003
CYP27A1	LDG	0.0032	0.0013	0.011	0.0051	0.014	0.0041	-0.014
CYP2R1	LDG	0.0062	0.0012	0.0016	0.0062	0.00071	0.0014	-0.004
CYP2U1	LDG	0.015	0.0086	-0.0019	-0.0043	-0.016	0.0023	0.0015
CYP4F12	LDG	-0.0031	-0.0071	-0.0033	0.0083	0.00069	0.012	-0.01
CYP4F3	LDG	-0.0083	-0.01	-0.024	0.011	4.80E-05	0.00031	0.0091
CYP4V2	LDG	0.011	0.015	-0.0055	0.00057	-0.0079	-0.0059	0.011
CYP51A1	LDG	0.01	0.0093	0.0011	0.0058	-0.0051	0.0045	0.0092
CYSLTR1	LDG	-0.015	0.017	-0.0039	-0.0015	0.019	-0.0067	-0.0075
CYSLTR2	LDG	0.014	-0.0068	0.013	0.0038	-0.0035	-0.011	0.0057
CYSTM1	LDG	-0.01	-0.0045	-0.0022	-0.028	-0.024	0.008	-0.004
CYTH1	LDG	-0.0021	-0.0023	0.012	0.0038	-0.018	-0.02	0.014
CYTH2	LDG	-0.00093	-0.01	0.021	-0.0052	0.0026	0.0019	0.00032
CYTH3	LDG	0.0045	-0.0079	-0.016	0.0074	-0.0011	-0.00084	0.019
CYTH4	LDG	-0.0022	0.0017	0.028	-0.022	-0.011	0.011	0.014
CYTIP	LDG	-0.016	0.005	0.0093	-0.0079	-0.0051	-0.0025	-0.016
CYYR1	LDG	0.0045	-0.0082	-0.0014	-0.005	-0.0094	-0.0084	0.0018
D2HGDH	LDG	0.0094	0.0078	-0.0091	0.00066	-0.0017	0.0095	0.0089
DAAM1	LDG	0.0087	0.011	-0.00031	0.0017	-0.0087	0.0072	-0.0045
DAAM2	LDG	-0.0045	-0.013	-0.0077	0.013	-0.0021	-0.015	-0.0053
DAB2	LDG	0.0074	0.0062	-0.0024	-0.002	-0.0088	0.0012	-0.0082
DACH1	LDG	-0.014	-0.0047	-0.012	-0.0076	-0.015	-0.00074	0.001
DAG1	LDG	0.0098	0.0047	0.0094	-0.00063	0.0053	-0.0024	0.0032
DAGLB	LDG	0.0074	-0.0071	0.014	0.0083	0.0051	0.00031	-0.015
DALRD3	LDG	0.0072	-0.0094	0.0069	0.0058	0.0096	0.0048	-0.0086
DANCR	LDG	0.016	0.01	-0.0028	0.00092	-0.012	0.0012	-0.0072
DAP	LDG	0.0044	-0.013	0.0015	-0.0082	0.025	-0.0021	0.0018
DAPK1	LDG	0.006	-0.013	0.00091	0.0023	0.0059	-0.01	0.0057
DAPK2	LDG	-0.007	-0.019	-0.015	0.0044	0.0011	0.00046	-0.022
DAPK3	LDG	-0.0046	0.0013	0.0015	-0.0057	0.007	0.023	0.022
DAPP1	LDG	-0.016	0.016	0.0068	-0.018	0.00094	0.00015	0.0068
DARS	LDG	-0.004	0.0044	-0.025	0.0034	0.0045	0.0045	-0.0036
DARS-AS1	LDG	-0.0084	0.0041	-0.0064	0.014	0.0072	0.008	0.00092
DARS2	LDG	0.013	0.002	-0.00045	0.0016	-0.0055	0.0023	-0.0022
DAZAP1	LDG	0.0075	0.0051	0.00098	0.011	0.003	0.01	0.0065
DBF4	LDG	0.011	0.0088	0.0028	0.0085	0.0042	0.0097	-0.0032
DBF4B	LDG	-0.013	0.013	-0.002	0.013	0.0015	0.00044	-0.0069
DBI	LDG	-0.0095	0.0051	-0.017	-0.0071	0.023	-0.00048	-0.02
DBN1	LDG	-0.013	0.0049	-0.01	0.011	0.0092	0.018	-0.0084
DBNL	LDG	-0.0048	-0.016	-0.02	-0.013	0.005	0.0025	0.0091
DBP	LDG	0.0065	-0.002	-0.022	-0.0004	0.0037	0.011	0.0038
DBR1	LDG	-0.0014	0.0077	-0.0062	0.013	0.021	-0.014	-0.0074
DBT	LDG	-0.0022	0.012	0.00049	0.0062	0.0076	-0.0073	-0.0056
DCAF10	LDG	-0.014	-0.0012	-0.026	0.011	-0.0025	0.0012	0.0018
DCAF11	LDG	-0.017	0.013	0.0046	0.0036	0.0064	0.0021	0.013
DCAF12	LDG	-0.017	0.0059	-0.0061	-0.0038	-0.0051	-0.0064	-0.0028
DCAF13	LDG	0.017	0.0075	0.0054	-0.0027	-0.0096	-0.0068	0.0014
DCAF15	LDG	-0.0011	-0.0067	0.011	0.0034	0.005	0.023	-0.011
DCAF16	LDG	0.0057	0.0054	0.0082	0.013	0.0072	-0.0055	0.0069
DCAF17	LDG	0.015	0.0081	-0.0048	-0.0017	-0.013	-0.0065	-0.0031
DCAF4	LDG	0.0098	0.014	-0.00049	0.0029	-0.0092	0.0094	-0.0044
DCAF5	LDG	-0.012	0.016	-0.0044	0.0058	0.00056	0.003	0.019
DCAF6	LDG	-0.0044	-0.0029	-0.0096	-0.0018	0.013	-0.017	0.011
DCAF7	LDG	0.014	-0.016	-0.0011	0.006	0.0025	-0.0099	0.013
DCAKD	LDG	0.0065	0.0066	-0.006	0.0084	0.0016	0.0075	-0.0065
DCBLD2	LDG	-0.0035	0.0026	0.0056	0.013	0.0072	0.0088	-0.014
DCDC2B	LDG	-0.0082	-0.0017	0.0059	0.014	-0.0039	0.017	-0.0064
DCK	LDG	-0.0033	0.014	-0.018	-0.0052	0.0063	-0.018	-0.01
DCLRE1A	LDG	0.0075	0.011	-0.011	0.004	-0.0034	-0.0083	-0.0018
DCLRE1B	LDG	0.0017	0.00073	-0.0059	-0.00066	0.00062	0.0033	-0.00088
DCLRE1C	LDG	-0.01	0.014	-0.0023	0.013	0.01	-0.0078	-0.008
DCP1B	LDG	0.012	0.012	-0.0068	-0.0064	-0.01	0.0059	0.0018
DCP2	LDG	-0.012	-0.0078	0.016	0.015	-0.016	-0.0021	-0.022
DCPS	LDG	0.01	0.011	-0.013	0.0055	-0.0027	0.013	-0.0022
DCTD	LDG	0.016	0.014	-0.0089	-0.0011	-0.015	0.001	-0.0042
DCTN1	LDG	0.003	-0.017	-0.014	0.00064	0.008	-0.0058	0.024
DCTN2	LDG	-0.014	0.012	-0.0056	-0.0075	0.0075	-0.011	-0.0047
DCTN4	LDG	-0.011	-0.0094	-0.01	0.012	-0.01	-0.012	-0.0049
DCTN5	LDG	0.0024	0.0019	-0.0032	0.0033	0.0094	-0.014	0.0027
DCTN6	LDG	-0.0025	-0.0043	-0.018	0.002	0.0051	-0.016	0.0028
DCTPP1	LDG	0.011	0.019	-0.01	-0.0037	-0.0073	0.0062	0.0037
DCUN1D1	LDG	-0.0089	-0.014	-0.0084	0.0065	0.0052	-0.025	-0.0058
DCUN1D2	LDG	0.0091	-0.016	-0.0051	0.0026	-0.0054	-0.0073	0.00028
DCUN1D3	LDG	-0.0092	0.014	0.009	0.0035	0.0027	0.0035	0.023
DCUN1D4	LDG	0.0089	-0.0012	-0.0024	0.011	-0.0017	-0.005	-0.0026
DCUN1D5	LDG	0.0037	0.0027	-0.0082	-0.0022	0.014	-0.00077	-0.011
DCXR	LDG	0.018	-0.0069	-0.00075	-0.0057	0.0041	0.011	-0.0037
DDA1	LDG	0.0002	0.0031	-0.0015	-0.004	0.012	0.016	0.021
DDAH2	LDG	-0.017	0.016	-0.0015	-0.011	-0.004	0.015	-0.0018
DDB1	LDG	0.021	-0.0003	-0.0024	0.0054	0.0029	-0.0056	0.012
DDB2	LDG	0.0034	0.013	-0.0027	0.00097	-0.011	-0.0021	0.00064
DDHD1	LDG	-0.0079	0.021	0.0053	-0.00034	-0.0031	0.0021	0.016
DDHD2	LDG	0.018	0.01	-0.0032	0.0024	-0.015	-0.0013	0.0022
DDIAS	LDG	-0.0068	-0.0042	-0.019	-0.0068	-0.014	0.0046	0.014
DDIT3	LDG	-0.013	0.012	0.016	-0.0058	0.0025	0.0032	-0.013
DDIT4	LDG	-0.0093	-0.002	0.00097	0.0054	0.0081	0.0043	0.013
DDOST	LDG	0.019	-0.0017	-0.0023	-0.0011	0.02	-0.0019	0.00052
DDRGK1	LDG	0.0025	-0.00092	-0.018	-0.0042	0.0053	0.018	0.00062
DDTL	LDG	-0.0024	-0.0001	0.0061	0.011	0.004	0.0024	-0.018
DDX1	LDG	0.014	0.003	-0.013	0.0023	-0.0045	-0.012	0.0047
DDX10	LDG	0.017	0.011	-0.0018	-0.0031	-0.014	0.0047	-0.0062
DDX11	LDG	0.011	0.0078	-0.0029	0.0074	-0.0039	0.00092	0.0068
DDX17	LDG	-0.013	-0.00021	0.0068	0.017	-0.011	0.016	-0.025
DDX18	LDG	0.019	0.0064	0.004	0.00069	0.0066	-0.0069	-0.0061
DDX19A	LDG	0.01	0.012	0.0075	-0.002	-0.0037	0.011	-1.70E-05
DDX19B	LDG	0.006	0.0036	-0.012	-0.0026	0.00018	-0.00049	0.00083
DDX20	LDG	0.0035	-0.00022	-0.0058	0.0028	0.018	-0.02	-0.012
DDX21	LDG	0.0069	-0.006	0.024	0.00057	0.00018	0.012	0.0067
DDX24	LDG	0.019	0.0026	-0.0016	-0.0013	0.0087	-0.0059	0.0031
DDX26B	LDG	0.0054	-0.0044	0.0053	-0.006	-0.0068	-0.001	0.003
DDX27	LDG	0.017	-0.013	-0.0011	0.011	0.0065	0.0032	0.0034
DDX28	LDG	0.016	-0.013	0.0021	0.0085	0.0087	0.0031	-0.00031
DDX39A	LDG	0.01	0.0035	-0.0081	0.0091	0.011	0.015	-0.0064
DDX3X	LDG	-0.0021	-0.013	0.019	-0.0058	-0.0097	-0.024	0.0085
DDX41	LDG	0.0088	-0.0086	-0.014	-0.012	0.0039	0.014	-0.0016
DDX42	LDG	-0.002	-0.011	-0.013	0.0085	-0.0037	0.011	0.0031
DDX43	LDG	-0.00088	0.00082	0.00063	0.008	-0.005	-0.0038	-0.0037
DDX46	LDG	0.0093	-0.016	-0.00048	0.0063	0.016	0.0017	-0.0041
DDX47	LDG	0.012	0.016	0.005	-3.00E-05	-0.0077	0.0039	-0.0059
DDX49	LDG	0.0064	-0.0037	0.0039	0.00037	0.015	0.01	0.009
DDX5	LDG	-0.0011	-0.0098	0.011	0.0013	-0.0069	-0.015	0.011
DDX50	LDG	0.014	-0.0012	0.0072	-0.0026	0.0092	-0.011	-0.0005
DDX51	LDG	0.018	0.013	-0.0022	-0.00097	-0.0095	0.0033	-0.003
DDX52	LDG	-0.00075	0.0032	-0.0054	0.005	0.0066	-0.0032	0.015
DDX54	LDG	0.017	0.011	-0.0052	0.00037	-0.003	0.0065	-0.0011
DDX55	LDG	0.018	0.0036	0.003	0.0025	0.0076	-0.0019	-0.0027
DDX56	LDG	0.016	0.0019	-0.0018	0.0089	-0.0026	-0.0018	-0.0081
DDX58	LDG	-0.017	0.02	0.005	-0.0036	0.0026	-0.0025	0.00073
DDX6	LDG	-0.0078	-0.0092	0.0051	0.016	-0.0076	-0.0015	-0.016
DDX60	LDG	-0.017	0.02	-0.0015	-0.0018	0.0032	-0.0027	0.0037
DDX60L	LDG	-0.02	0.014	-0.0021	-0.0022	-0.0051	-0.0052	0.0087
DEAF1	LDG	-0.0077	0.013	0.005	-0.012	0.01	0.014	0.0062
DEDD	LDG	-0.016	0.0043	-0.0063	-0.017	0.0064	-0.0035	-0.0049
DEDD2	LDG	-0.011	0.0056	0.012	-0.026	0.0081	0.017	0.0083
DEF6	LDG	-0.012	-0.0053	-0.015	-0.0072	0.003	0.024	-0.0052
DEF8	LDG	0.0027	-0.025	-0.014	0.0024	0.0038	0.0095	-0.0092
DEFA3	LDG	0.0069	0.0056	-0.01	0.0062	-0.0069	-0.0067	-0.0015
DEFA4	LDG	0.0071	0.009	-0.013	0.0058	-0.0074	-0.0037	-0.0018
DEGS1	LDG	-0.016	0.0028	-0.019	-0.01	-0.014	0.002	0.0027
DEK	LDG	-0.0049	0.013	0.016	-0.015	0.017	-0.019	0.0011
DENND1A	LDG	-0.012	0.0055	0.0054	0.022	0.01	0.0099	0.018
DENND1B	LDG	-0.015	0.0059	-0.016	0.013	-0.0021	-0.0042	0.0049
DENND2D	LDG	-0.0032	0.0099	-0.02	0.0078	-0.016	-0.0086	-0.0066
DENND3	LDG	-0.014	-0.008	0.012	0.0084	-0.012	0.0057	0.027
DENND4A	LDG	0.0032	0.0037	0.021	0.006	-0.017	-0.0087	0.012
DENND4B	LDG	-0.0074	-0.0025	0.0011	0.011	-0.015	0.026	0.02
DENND4C	LDG	0.0061	0.0083	-0.003	0.014	-0.0029	-0.02	0.0059
DENND5A	LDG	-0.013	-0.0033	0.012	-0.0092	-0.016	-0.0029	0.02
DENND5B	LDG	0.01	0.015	-0.0062	0.007	-0.0068	0.0045	-0.0032
DENND6A	LDG	0.0015	-0.013	0.00012	0.015	-0.00034	-0.017	0.0083
DEPDC5	LDG	0.011	-0.0027	-0.0036	0.023	0.0089	0.00057	-0.003
DERA	LDG	-0.00017	0.0061	0.014	-0.027	-0.0059	-0.014	-0.0097
DERL1	LDG	0.014	-0.0073	-0.0024	0.0014	-0.00059	-0.0033	0.022
DERL3	LDG	0.0092	0.013	-0.0034	0.0031	-0.006	0.0044	-0.00031
DESI1	LDG	-0.0092	0.011	0.003	0.0033	0.0033	-0.00046	0.022
DESI2	LDG	0.0082	-0.0035	0.0098	-0.0069	0.0096	-0.012	-0.00031
DET1	LDG	0.0063	0.0022	-0.0061	0.0041	0.011	0.0011	0.01
DEXI	LDG	0.016	0.0074	-0.0025	0.0032	0.0019	0.0079	0.012
DFFA	LDG	0.019	0.0059	0.0006	0.001	-0.0027	0.0014	0.0072
DFFB	LDG	0.0063	0.00091	0.0027	0.0054	0.016	0.0012	0.00099
DFNB31	LDG	-0.0033	0.011	0.017	-0.0038	-0.00085	-0.0046	0.0059
DGAT1	LDG	0.0064	-0.016	-0.0087	0.0044	0.0043	0.016	0.0038
DGAT2	LDG	0.0019	-0.02	0.0039	-0.028	-0.013	0.0023	-0.0075
DGCR11	LDG	-0.008	-0.0035	0.0046	0.024	-0.012	0.014	-0.00094
DGCR14	LDG	-0.0076	0.0041	-5.90E-05	-0.0051	0.017	0.0054	-0.0015
DGCR6L	LDG	0.005	0.015	0.003	-0.012	0.019	0.012	-0.012
DGCR8	LDG	0.0096	0.0051	-0.0015	0.003	-0.0055	0.0038	0.0085
DGKA	LDG	0.01	-0.012	-0.017	0.0049	-0.01	0.011	-0.0016
DGKD	LDG	-0.0039	-0.015	-0.024	0.01	-0.015	0.0023	0.0067
DGKE	LDG	0.0029	0.012	0.013	0.0065	-0.0078	0.008	0.0015
DGKG	LDG	-0.0017	-0.017	-0.013	0.02	0.0095	0.0074	-0.013
DGKH	LDG	-0.0073	0.00014	-0.01	0.016	-0.014	-0.019	-0.003
DGKQ	LDG	0.0051	-0.0028	0.0029	0.0032	-0.00053	0.0039	0.015
DGKZ	LDG	-0.00025	-0.011	-0.02	0.01	0.0084	0.027	-0.00064
DGUOK	LDG	-0.01	0.0073	-0.0089	-0.0048	0.018	0.0053	-0.0087
DHCR24	LDG	0.011	0.011	-0.0032	0.0055	-0.012	-0.0051	0.00092
DHCR7	LDG	0.0038	-0.0038	-0.016	0.0007	-0.015	0.0047	0.0086
DHDDS	LDG	0.01	-0.0068	0.0061	0.011	0.0051	0.0026	0.00017
DHFR	LDG	-0.00041	0.00019	-0.015	0.015	0.0034	0.005	-0.0008
DHFRL1	LDG	-0.006	0.0091	-0.0023	0.013	-0.00011	-0.0064	0.0036
DHODH	LDG	0.004	0.011	0.00065	0.0064	-0.0098	0.013	-0.0038
DHPS	LDG	0.012	-0.0082	-0.0043	0.01	0.015	0.00032	-0.0075
DHRS1	LDG	-0.012	-0.00028	-0.021	0.0043	0.009	0.012	-0.0073
DHRS12	LDG	-0.011	-0.0047	-0.0019	-0.013	-0.011	0.009	0.0033
DHRS13	LDG	-0.0044	-0.0035	0.012	-0.03	-0.026	0.011	-0.0052
DHRS3	LDG	0.015	0.011	-0.00087	-0.0043	-0.01	0.0027	-0.0066
DHRS4-AS1	LDG	0.0071	0.015	-0.0051	-0.0068	-0.0022	-0.0087	0.0033
DHRS7	LDG	-0.0012	-0.021	-0.017	-0.018	-0.0055	0.0039	-0.015
DHRS7B	LDG	-0.012	-0.00086	-0.013	-0.015	0.0027	0.013	-0.01
DHRS9	LDG	-0.016	0.014	-0.0048	0.0067	0.013	0.00071	-0.0017
DHX15	LDG	0.011	-0.0066	0.0079	0.0051	-0.0004	-0.023	0.013
DHX29	LDG	0.0082	-0.0049	0.00085	0.0048	0.012	-0.0064	-0.016
DHX30	LDG	0.019	0.0055	-0.0032	-0.00078	0.003	-0.0029	-0.00013
DHX32	LDG	0.013	0.0079	-0.0078	-0.0065	-0.012	0.00083	-0.0019
DHX33	LDG	0.0039	0.0041	0.0059	0.011	0.0017	0.0041	-0.00052
DHX34	LDG	-0.0061	-0.0082	0.019	0.0063	-0.02	0.014	0.0053
DHX35	LDG	0.011	0.0025	-0.0086	0.0064	-0.0046	-0.0022	0.007
DHX36	LDG	-0.011	0.015	-0.0064	0.0069	0.0065	-0.0061	0.0015
DHX40	LDG	0.0058	-0.016	0.0067	-0.0014	0.0093	-0.029	-0.0019
DHX57	LDG	0.013	0.011	-0.0072	0.0046	-0.0097	7.60E-05	0.0077
DHX58	LDG	-0.016	0.021	-8.80E-05	-0.0052	0.0051	0.001	0.0029
DHX9	LDG	0.014	-0.016	0.0012	-0.00036	-0.011	-0.014	0.016
DIABLO	LDG	0.01	-0.0027	0.0098	-0.0024	0.019	-0.0045	0.0049
DIAPH1	LDG	-0.00038	-0.013	-0.014	-0.00034	-0.017	-0.005	0.022
DIAPH2	LDG	-0.012	0.0042	-0.013	0.0044	-0.012	-0.0024	0.015
DICER1	LDG	-0.0014	-0.013	0.02	0.018	-0.00081	-0.02	0.0043
DICER1-AS1	LDG	-0.008	0.0041	0.014	0.011	0.0071	-0.0024	-0.018
DIEXF	LDG	0.015	0.012	-0.0031	0.006	-0.0072	-0.00095	-0.0053
DIMT1	LDG	0.015	0.0087	-0.0038	-0.0012	-0.0058	0.0021	-0.0061
DIP2A	LDG	0.0073	-0.01	-0.0015	0.027	0.0006	-8.90E-05	7.70E-05
DIP2B	LDG	-0.014	0.0036	0.013	0.02	-0.011	-0.003	0.0096
DIRC2	LDG	0.0043	-0.024	0.004	-0.0072	-0.017	-0.0048	-0.0028
DIS3	LDG	0.008	-0.0052	0.0059	0.0046	-0.0054	-0.02	0.0051
DIS3L	LDG	0.016	0.014	-0.0049	0.0023	-0.0082	0.00049	-0.0021
DIS3L2	LDG	0.015	0.0085	-0.0083	0.0061	-0.012	-0.0016	-0.00048
DISC1	LDG	-0.014	0.009	0.011	0.0041	-0.0053	0.014	-0.0026
DISC1-IT1	LDG	-0.012	0.0082	0.0085	0.0048	-0.0034	0.0065	-0.0082
DIXDC1	LDG	-0.002	-0.0062	-0.015	0.0059	-0.01	-0.0072	-0.0028
DKC1	LDG	0.012	-0.0059	0.0031	0.0081	-0.012	0.0053	-0.0049
DKFZP434I0714	LDG	-0.0071	0.0037	0.01	0.014	-0.0054	-0.00068	-0.0095
DKFZP586I1420	LDG	-0.002	-0.0022	0.014	0.019	0.003	-0.0083	0.016
DLAT	LDG	0.015	0.012	-0.0054	0.0017	-0.0056	-0.0013	0.0027
DLD	LDG	-0.0071	-0.0071	-0.017	-0.0017	-0.0023	-0.017	0.004
DLEC1	LDG	0.0017	-0.0058	0.011	0.014	-0.023	-0.0011	0.00026
DLEU1	LDG	-0.0012	0.011	0.0092	0.019	-0.014	0.0081	-0.0065
DLEU2	LDG	-0.0093	0.0014	0.02	0.016	0.00075	0.0051	-0.025
DLEU7	LDG	-0.00053	0.005	0.006	0.0061	0.023	-0.0067	0.0062
DLG1	LDG	0.011	0.0012	-0.0017	0.02	-0.0041	-0.0073	0.013
DLG5	LDG	0.0072	-0.01	0.0045	0.0081	0.0016	-0.001	0.0032
DLGAP1-AS1	LDG	-0.0098	0.0015	-0.011	-0.0055	-0.0035	-0.0044	-0.018
DLGAP1-AS2	LDG	-0.0095	0.0007	0.0047	-0.0027	-0.0044	0.0031	-0.014
DLGAP4	LDG	-0.01	-0.0019	-0.012	-0.0091	0.019	0.0052	0.0024
DLST	LDG	-0.0031	-0.0093	0.012	0.02	-0.0023	0.0092	-0.0019
DMAP1	LDG	0.0035	-0.0052	-0.011	0.0084	0.016	-0.0037	0.012
DMRTC2	LDG	-0.0043	0.0059	0.011	-0.0091	-0.0038	0.017	-0.0067
DMTF1	LDG	-0.008	0.0058	-0.001	0.019	0.00026	-0.023	0.0023
DMWD	LDG	0.00041	0.004	-0.016	-0.00012	-0.017	0.02	0.011
DMXL1	LDG	0.0039	-0.002	-0.0074	0.022	0.0045	-0.0037	0.019
DMXL2	LDG	-0.0062	0.0023	0.025	0.011	-0.014	-0.0088	0.015
DNA2	LDG	-0.003	0.0012	0.009	0.021	-0.0054	-0.011	-0.0045
DNAAF2	LDG	0.012	0.0095	0.014	0.0009	0.0087	0.0044	-0.012
DNAH1	LDG	-0.0057	-0.0047	0.0011	0.021	0.0029	0.02	0.0065
DNAH10	LDG	0.00064	0.0021	-0.016	0.0047	-0.0084	0.00078	0.01
DNAH14	LDG	-0.0059	-0.0032	0.0044	0.021	-0.013	0.012	-0.021
DNAH17	LDG	-0.012	-0.0016	0.015	-0.0023	-0.024	0.018	-0.002
DNAH7	LDG	0.0029	-0.00014	0.021	0.0099	-0.011	-0.0048	-0.0072
DNAJA1	LDG	-0.01	0.011	0.017	-0.015	2.60E-05	-0.011	0.0055
DNAJA2	LDG	-0.0024	-0.019	-0.016	-0.005	0.0037	-0.016	-0.0029
DNAJA3	LDG	0.017	0.011	-0.0014	0.0043	0.0012	-0.0012	-0.0088
DNAJA4	LDG	0.0071	0.015	-0.0072	-0.0043	-0.011	0.007	0.0031
DNAJB1	LDG	0.0033	-0.015	0.0019	-0.0023	0.014	0.0034	0.015
DNAJB11	LDG	0.011	-0.0016	0.011	-0.0059	0.012	-0.0015	-0.0019
DNAJB12	LDG	0.01	-0.02	0.0059	-0.011	0.015	-0.00029	0.012
DNAJB2	LDG	0.0017	0.00027	0.0071	0.013	0.0059	0.011	-0.0061
DNAJB4	LDG	-0.0072	0.021	0.00029	0.0037	0.0048	-0.007	-0.0031
DNAJB5	LDG	0.013	-0.014	0.015	-0.0079	-0.0092	-0.016	-0.0039
DNAJB6	LDG	0.0069	-0.013	0.016	-0.016	-0.0041	-0.018	-0.015
DNAJB9	LDG	0.00088	-0.0038	0.017	0.00099	0.012	0.0038	0.019
DNAJC1	LDG	-0.009	0.017	0.0048	0.0043	0.012	-0.0081	0.013
DNAJC10	LDG	0.013	0.0047	-0.0027	0.0028	0.0055	-0.0085	0.019
DNAJC11	LDG	0.017	0.0055	-0.0016	0.0011	-0.0038	-0.0042	-0.0039
DNAJC13	LDG	-0.016	0.0081	-0.006	0.0093	-0.0078	-0.012	0.022
DNAJC15	LDG	-0.012	0.024	-0.0061	-0.0049	0.0065	0.0016	0.0057
DNAJC16	LDG	0.0072	0.002	0.0049	0.0042	-0.0035	-0.01	0.015
DNAJC17	LDG	0.0048	0.0029	-0.012	0.0032	0.0081	0.014	0.0047
DNAJC19	LDG	0.015	0.01	-0.0094	0.0024	0.0022	-0.0002	-0.0043
DNAJC2	LDG	0.015	0.0042	0.0012	0.0067	0.00062	0.00014	-0.0088
DNAJC21	LDG	0.017	0.00011	0.0049	-0.0041	0.00017	0.00076	0.0053
DNAJC25	LDG	0.0021	-0.0038	0.017	-0.021	-0.0054	-0.00089	-0.0088
DNAJC27	LDG	4.00E-05	0.0014	0.012	0.0038	-0.0017	-0.011	0.0094
DNAJC27-AS1	LDG	-0.011	0.011	0.0017	0.0059	0.0046	0.002	0.0023
DNAJC3	LDG	0.0037	-0.021	-2.80E-05	-0.016	-0.026	-0.0076	-0.011
DNAJC3-AS1	LDG	-0.0069	-0.0087	0.00062	-0.0012	-0.026	0.0015	-0.034
DNAJC30	LDG	0.013	0.0029	0.0024	0.011	0.00021	0.01	0.003
DNAJC4	LDG	-0.004	-0.012	-0.019	-0.0064	0.00074	0.02	-0.0058
DNAJC5	LDG	-0.0035	-0.015	-0.0031	0.005	-0.011	0.022	0.018
DNAJC7	LDG	-0.0013	0.0035	-0.0039	0.0094	0.0036	-0.00017	0.0033
DNAJC9	LDG	0.015	0.0086	1.80E-05	0.0013	0.015	-0.00061	-0.0066
DNAL4	LDG	-0.00079	0.0081	0.018	-0.012	0.0059	0.00013	-0.0074
DNASE1	LDG	-0.014	0.0087	-0.011	0.014	-0.0027	0.013	-0.0093
DNASE1L1	LDG	-0.0093	-0.0022	-0.015	0.0021	-0.0069	0.011	0.0094
DNASE2	LDG	0.0025	0.0033	0.0061	-0.0034	0.0017	0.003	0.011
DND1	LDG	-0.0044	-0.0025	-0.0045	0.017	0.0031	0.013	0.0041
DNHD1	LDG	0.011	0.0062	0.00075	0.016	-0.0058	0.0014	-0.0043
DNLZ	LDG	0.01	3.10E-05	-0.00024	-0.0064	-0.0014	-0.00061	-0.0082
DNM1L	LDG	0.015	0.014	-0.0072	0.0048	-0.0098	-1.30E-05	0.002
DNM2	LDG	-0.0083	-0.019	-0.02	-0.0038	-0.00061	0.009	0.018
DNMBP	LDG	0.0068	-0.0045	0.0092	0.0052	-0.00033	-0.014	0.0053
DNMT1	LDG	0.016	0.014	-0.0033	-0.0036	-0.013	0.0018	-0.0071
DNMT3A	LDG	-0.011	-0.0011	0.0068	-0.0023	-0.0058	0.0099	0.0077
DNPEP	LDG	0.014	0.016	0.00016	-0.0018	0.0013	0.015	0.0046
DNPH1	LDG	0.014	0.014	-0.0027	-0.0093	-0.0092	0.012	-0.0038
DNTTIP2	LDG	-0.0063	0.0011	0.0059	-0.00064	0.0019	-0.0082	-0.0044
DOCK10	LDG	0.016	0.015	-0.0037	-0.0017	-0.017	0.0038	0.0042
DOCK11	LDG	-0.0018	-0.013	0.016	0.0061	-0.015	-0.026	0.012
DOCK4	LDG	-0.015	0.011	0.012	-0.0017	-0.014	0.0039	0.022
DOCK4-AS1	LDG	-0.011	0.0086	0.0098	0.0059	-0.015	0.013	0.022
DOCK5	LDG	-0.0049	-0.0099	0.023	0.025	-0.014	0.0035	-0.01
DOCK6	LDG	-0.0053	-0.0032	-0.0062	0.0037	-0.0039	0.011	0.015
DOCK9	LDG	0.0098	-0.00086	-0.01	0.0091	-0.017	0.0036	0.0054
DOK2	LDG	0.017	0.009	-0.0093	-0.0016	1.90E-06	0.0014	0.0036
DOK3	LDG	-0.012	-0.0058	-0.0065	-0.02	-0.021	0.016	-0.0069
DOK4	LDG	0.0032	-0.018	-0.0052	-0.014	-0.013	0.0077	0.0015
DOLK	LDG	0.011	0.00097	-0.0028	0.00093	0.0075	-0.00047	-0.0071
DOLPP1	LDG	0.011	0.0032	-0.0065	0.0012	0.0042	0.006	6.40E-05
DONSON	LDG	0.0055	0.00063	0.0087	0.013	-0.0071	0.00027	-0.0081
DOPEY1	LDG	0.0057	0.0022	-0.0084	0.0083	-0.0036	-0.011	-0.0013
DOPEY2	LDG	0.0011	-0.018	-0.013	0.021	-0.0086	0.0078	0.0065
DOT1L	LDG	0.0066	0.00081	-0.0066	0.00037	-0.0025	0.016	0.014
DPAGT1	LDG	0.016	0.012	-0.0025	-0.0027	-0.0014	-0.0011	-0.0026
DPEP2	LDG	0.0032	-0.012	0.012	0.008	0.016	0.0023	-0.031
DPEP3	LDG	0.0021	-0.0075	0.0056	0.002	0.021	0.0016	-0.018
DPH1	LDG	0.014	0.014	-1.80E-06	0.00065	-0.012	0.0026	-0.0049
DPH2	LDG	0.014	0.015	-0.0041	0.00086	-0.0095	0.0055	-0.0096
DPH3	LDG	-0.0073	-0.0087	-0.0055	-0.0036	0.012	-0.02	-0.022
DPH3P1	LDG	-0.00031	-0.0069	-0.003	0.0066	0.0071	0.0077	-0.0022
DPH5	LDG	0.0059	0.0017	-0.014	-0.0042	-0.018	-0.0019	0.0012
DPH7	LDG	0.015	0.00011	5.90E-05	0.016	0.0097	0.0064	-0.0018
DPM2	LDG	0.011	0.0098	-0.0049	-0.0063	0.02	0.0036	-0.0046
DPM3	LDG	0.011	-0.00062	0.0031	-0.0067	0.0095	0.011	0.011
DPP3	LDG	0.0087	0.0056	-0.016	0.0064	-0.0023	-0.0014	0.0095
DPP4	LDG	0.013	0.014	-0.00089	-0.0078	-0.012	0.0013	-0.011
DPP7	LDG	0.019	0.013	-0.0033	-0.0024	0.00062	0.0069	-0.004
DPP9	LDG	0.0058	-0.0073	-0.0068	0.012	0.0078	0.0031	0.031
DPY19L1	LDG	0.01	-0.0058	-0.0055	0.006	-0.0015	-0.02	-0.0012
DPY19L3	LDG	-0.00057	-0.019	-0.0061	0.011	-0.016	-0.0053	0.0029
DPY30	LDG	-7.10E-05	-0.008	-0.015	-0.0096	0.026	-0.0055	-0.027
DPYD	LDG	-0.013	-0.016	-0.004	0.0077	-0.016	-0.0069	0.0077
DPYSL2	LDG	0.015	0.009	-0.0053	-0.0029	-0.013	-0.0068	-0.0058
DR1	LDG	-0.014	-0.00054	-0.011	-0.0015	0.0059	-0.02	0.0057
DRAM2	LDG	-0.013	0.018	-0.0047	-0.0016	0.008	-0.0071	-0.0028
DRAP1	LDG	-0.016	0.019	0.0007	-0.013	0.011	0.0094	0.00041
DRC1	LDG	-0.013	0.0021	-0.02	-0.0022	-0.00031	0.0064	-0.0083
DRC7	LDG	0.0044	-0.0044	0.014	-0.0019	0.0081	-0.0036	-0.0044
DRG1	LDG	0.01	0.0054	-0.0057	-0.0049	0.014	-0.011	-0.0013
DRG2	LDG	0.018	0.0011	-0.0045	0.0014	0.002	0.006	0.0096
DROSHA	LDG	0.0053	0.012	-0.013	0.0053	-0.0061	-0.0096	0.0044
DSC2	LDG	-0.005	-0.0081	0.0052	-0.019	-0.013	-0.0063	0.0011
DSE	LDG	0.003	-0.016	-0.0037	-0.011	-0.0061	0.0057	0.0084
DSN1	LDG	0.00037	-0.00058	0.0054	0.012	0.017	-0.022	-0.014
DSP	LDG	-0.006	0.012	-0.0076	-0.0019	-0.0017	0.0026	0.0004
DST	LDG	0.0019	0.0045	-0.0019	-0.0029	-0.0029	0.0015	-0.013
DSTN	LDG	0.011	-0.0046	-0.0083	-0.0063	0.005	-0.009	-0.019
DSTYK	LDG	0.0019	-0.017	-0.011	0.017	-0.0028	-0.0055	-0.012
DTD1	LDG	0.0012	-0.0015	-0.0027	0.0024	0.0069	0.0094	5.70E-05
DTNB	LDG	-0.009	-0.0046	-0.0053	0.0031	-0.0034	0.013	0.00014
DTNBP1	LDG	-0.012	0.015	0.011	-0.0083	-0.0051	0.0088	0.0092
DTWD1	LDG	0.0097	0.0089	0.0019	-0.0022	-0.0057	-0.0064	-0.00047
DTWD2	LDG	0.0038	-0.00081	-0.0068	0.0022	0.0074	-0.006	-0.0023
DTX2	LDG	-0.0058	-0.004	0.012	-0.016	0.0091	0.014	0.021
DTX2P1-UPK3BP1-PMS2P11	LDG	-0.006	0.00046	0.0077	0.012	-0.0017	0.018	0.015
DTX3L	LDG	-0.018	0.015	-0.00081	-0.00064	0.0013	-0.011	0.016
DTX4	LDG	0.0061	-0.0038	-0.0082	0.02	0.028	-0.00026	0.0083
DTYMK	LDG	0.016	0.0085	-0.0018	0.0026	-0.0038	0.0005	-0.0076
DUS1L	LDG	0.02	0.00059	-0.0077	0.00043	0.004	0.01	0.0026
DUS2	LDG	0.0045	-0.012	-0.015	0.0039	0.0084	0.011	-0.0035
DUS3L	LDG	0.015	0.004	0.0022	0.0023	-0.00069	0.0061	-0.00032
DUSP1	LDG	-0.007	-0.011	0.014	0.0026	0.005	0.0029	0.0042
DUSP10	LDG	0.0022	0.012	0.0048	0.0046	0.0019	0.0012	0.023
DUSP12	LDG	0.0073	-0.0037	0.0047	-0.019	-0.0027	-0.0028	-0.0081
DUSP13	LDG	-0.012	0.0067	-0.022	0.0033	-0.0033	0.0069	-0.0016
DUSP14	LDG	0.0083	0.0076	0.0047	0.0062	-0.0046	0.0071	-0.012
DUSP16	LDG	0.0039	-7.50E-05	0.016	-0.005	0.0018	0.00017	0.0057
DUSP18	LDG	-0.014	0.01	0.0092	0.016	0.001	0.0059	-0.023
DUSP2	LDG	0.0092	0.0029	0.018	-0.003	0.00044	0.013	0.019
DUSP22	LDG	0.00083	-0.023	-0.01	0.00051	-0.0031	-0.00013	-0.0081
DUSP23	LDG	0.0071	-0.017	-0.011	-0.0063	0.022	0.015	0.00062
DUSP28	LDG	-0.0095	0.006	-0.0037	0.0075	0.0033	0.0081	-0.016
DUSP3	LDG	-0.0095	0.0069	0.0046	-0.011	-0.013	0.0058	0.02
DUSP5	LDG	-0.00073	0.018	0.0094	-0.0071	0.0089	0.0092	0.026
DUSP6	LDG	0.0083	0.004	0.023	-0.011	0.0047	-0.0091	0.0057
DUSP7	LDG	0.012	0.0057	0.0061	-0.0022	0.0014	0.0047	0.00092
DUT	LDG	0.0055	0.0084	0.00047	-0.0015	-0.0079	-0.0043	-0.0072
DVL1	LDG	0.0088	-0.0037	0.0089	0.0081	0.0089	0.0071	0.014
DVL2	LDG	0.0023	0.011	0.008	0.001	0.016	0.012	0.01
DXO	LDG	-0.0042	0.0019	0.019	0.011	0.0077	0.011	0.0053
DYM	LDG	0.0078	-0.015	-0.013	0.013	0.0016	0.00019	0.0026
DYNC1H1	LDG	0.011	-0.0048	0.0095	0.016	-0.003	0.01	0.011
DYNC1I2	LDG	0.0058	0.0081	-0.021	-0.0062	-0.014	-0.0085	0.0079
DYNC1LI1	LDG	0.0097	-0.01	0.02	-0.0047	0.01	-0.022	-0.0034
DYNLL1	LDG	0.016	2.80E-05	-0.006	-0.0047	0.014	-0.0054	-0.0012
DYNLRB1	LDG	-0.015	0.0085	-0.0093	-0.011	0.011	0.0055	-0.01
DYNLT1	LDG	-0.019	0.01	-0.01	-0.0031	0.0026	0.00053	-0.0086
DYNLT3	LDG	-0.0077	0.0073	-0.018	0.0043	0.014	-0.014	0.00068
DYRK1A	LDG	-0.007	0.0028	0.014	0.015	-0.0065	0.01	-0.014
DYRK1B	LDG	0.012	-0.0096	0.014	-0.0071	-0.0029	-0.004	0.0079
DYRK2	LDG	0.02	0.00036	-0.00012	-0.0038	-0.0052	-0.0014	-0.0016
DYSF	LDG	-0.012	-0.015	-0.013	-0.0038	-0.024	0.0092	0.028
DZIP3	LDG	0.0038	0.013	0.00057	0.012	-0.0076	-0.0043	0.0052
E2F2	LDG	0.0017	0.0076	-0.014	0.002	-0.02	0.0024	0.015
E2F3	LDG	-0.015	-0.0086	-0.0082	0.0041	-0.007	-0.0057	-0.0092
E2F4	LDG	0.00038	-0.0049	-0.0067	-0.0053	0.016	0.015	0.019
E2F6	LDG	0.011	9.60E-05	-0.0062	0.00083	-0.0011	-0.0054	-0.017
E4F1	LDG	0.013	-0.0069	0.0089	-0.0063	0.01	0.0048	0.0052
EAF1	LDG	-0.014	0.0076	-0.0014	0.011	0.004	-0.0059	0.014
EAF2	LDG	0.0028	0.016	0.00033	0.003	-0.0045	-0.0081	0.012
EARS2	LDG	0.012	0.015	-0.0048	0.00041	-0.0073	-0.00062	-0.0026
EBAG9	LDG	0.015	0.0067	-0.011	0.0082	0.0043	-0.0059	-0.0013
EBLN2	LDG	-0.011	-0.0049	0.0063	0.015	-0.0091	0.017	-0.0043
EBNA1BP2	LDG	0.017	0.0065	-0.0041	-0.0015	-0.00089	0.0088	-0.0024
EBP	LDG	0.014	0.0095	-0.0045	0.0046	0.0011	0.0045	-0.00012
EBPL	LDG	-0.007	-0.0093	-0.014	-0.013	-0.011	0.011	-0.019
ECE1	LDG	-0.0089	0.00031	0.0098	-0.011	-0.026	-0.0011	0.021
ECH1	LDG	0.016	0.012	-0.0076	-0.0048	0.015	0.002	-0.008
ECHDC1	LDG	-0.0014	-0.015	-0.014	-0.0069	-0.0033	-0.0073	-0.0026
ECHDC2	LDG	0.0092	0.015	-0.0059	-0.0025	-0.0091	0.0041	-0.004
ECHDC3	LDG	-0.0081	-0.015	-0.018	0.0031	0.002	-0.0044	-0.0074
ECHS1	LDG	0.016	0.013	-0.0066	-0.0022	0.012	0.00086	0.0028
ECI1	LDG	0.018	-0.0028	-0.0046	0.0029	0.015	0.0054	0.004
ECI2	LDG	0.016	0.014	-0.0023	-0.0067	-0.011	0.0004	-0.0016
ECSIT	LDG	0.012	0.009	-0.0024	0.0019	0.0084	0.0031	-0.0041
ECT2	LDG	0.0019	0.0032	0.022	-0.011	-0.018	-0.013	-0.00079
EDC3	LDG	0.00081	-0.0099	-0.019	0.0075	-0.014	0.0062	0.0075
EDC4	LDG	0.0094	-0.00025	0.0055	0.01	0.01	0.014	0.031
EDEM1	LDG	0.0065	-0.0092	0.0026	0.0038	-0.012	-0.021	0.043
EDEM3	LDG	-0.0091	-0.0084	-0.002	0.0042	-0.0066	-0.024	0.0013
EDF1	LDG	0.013	-0.0092	-0.0089	-0.0064	0.027	0.0097	0.00031
EDRF1	LDG	-0.0052	-0.0015	0.0069	0.024	0.0096	-0.0066	0.00059
EEA1	LDG	0.0021	0.0009	-0.0084	0.0033	-0.0042	0.00095	0.0094
EED	LDG	0.0075	0.0062	0.0011	-0.0058	-0.0054	-0.0059	0.004
EEF1A1	LDG	0.021	0.0076	-0.0058	-0.0044	-0.01	0.0035	0.00099
EEF1B2	LDG	0.02	8.20E-05	-0.00051	-0.0025	-0.0059	0.0082	0.00024
EEF1D	LDG	0.012	-0.014	-0.0016	-0.019	0.0034	0.023	0.0074
EEF1G	LDG	0.017	0.0081	-0.0029	-0.0021	-0.0094	-0.002	-0.00095
EEF2	LDG	0.015	-0.0008	0.00081	0.0094	-0.0038	0.015	0.022
EEF2K	LDG	0.011	0.012	0.0023	0.00057	-0.0047	0.0026	-0.0049
EEFSEC	LDG	0.015	0.013	-0.004	-0.0049	-0.011	0.00079	-0.0013
EEPD1	LDG	0.0043	-0.0089	0.0061	0.00067	0.021	0.018	-0.0019
EFCAB11	LDG	0.0024	0.0036	0.01	0.00073	0.013	-0.0082	0.00045
EFCAB12	LDG	-0.0049	-0.0075	0.0025	0.0019	-0.0031	0.011	-0.0081
EFCAB2	LDG	-0.015	0.0081	-0.00079	-0.015	-0.011	0.0023	0.0041
EFCAB5	LDG	-0.0086	0.0014	-0.0095	0.0029	0.0028	0.005	-0.011
EFCAB7	LDG	-0.009	-0.0027	-0.019	0.0049	-0.014	-0.004	-0.0031
EFEMP2	LDG	-0.0042	-0.0031	0.0056	-0.0044	-0.013	0.019	0.0027
EFHC1	LDG	0.0084	-0.0014	0.027	0.0024	-0.0092	-0.013	-0.009
EFHC2	LDG	0.0092	-0.012	0.015	-0.0067	-0.02	-0.0085	-0.0052
EFHD2	LDG	-0.0061	0.0011	0.014	-0.033	0.0062	0.023	0.0019
EFNA1	LDG	0.0021	-0.0055	0.0069	-0.0065	-0.014	0.003	-0.011
EFNA4	LDG	-0.0032	0.0086	0.00022	0.0047	0.013	0.0075	-0.0025
EFR3A	LDG	-0.012	0.0047	-0.02	0.0033	0.0027	-0.013	0.014
EFTUD1	LDG	0.013	0.0083	-0.0061	0.0061	0.00052	-0.0097	0.0029
EFTUD2	LDG	0.021	-0.0058	0.0051	-0.00048	0.0053	-0.0068	0.0088
EGLN1	LDG	-0.0094	-0.0067	0.008	-0.02	-0.015	-0.017	0.0012
EGR1	LDG	0.0043	-0.0096	0.011	-0.0032	0.0011	0.0084	0.006
EGR2	LDG	-0.0064	0.0094	0.013	0.0021	0.0034	0.0069	0.0096
EGR3	LDG	-0.0041	0.0098	0.01	0.0051	0.0031	0.0094	0.02
EHBP1	LDG	0.0065	-0.0011	-5.50E-05	0.0068	-0.002	0.0023	-0.0072
EHBP1L1	LDG	-0.0018	-0.00063	0.023	-0.015	-0.0039	0.022	0.031
EHD1	LDG	-0.01	-0.0066	-0.016	-0.014	-0.0013	0.017	0.026
EHD3	LDG	0.0055	0.0028	-0.0012	0.0025	0.0043	-0.0088	4.30E-05
EHD4	LDG	0.0057	-0.008	-0.012	-0.0056	0.0047	0.011	0.01
EHMT1	LDG	0.0076	-0.011	0.0048	0.001	0.003	0.011	0.0042
EHMT2	LDG	0.016	0.0007	-0.0063	0.0059	0.014	0.00023	0.0047
EI24	LDG	0.019	0.0076	-0.002	0.0016	-0.0055	0.0014	-0.0018
EID1	LDG	0.0098	0.011	-0.011	-0.0065	0.021	-0.006	0.00064
EID2	LDG	0.013	0.0071	0.00055	0.00097	0.0082	-0.0005	0.0021
EID2B	LDG	0.007	-0.00051	0.0041	-0.00029	0.0062	-0.006	-0.014
EID3	LDG	-0.0012	0.0029	0.014	0.016	-0.0097	0.012	-8.80E-05
EIF1	LDG	-0.0033	-0.0088	0.015	0.0081	0.01	0.0068	0.0033
EIF1AD	LDG	0.00047	0.0018	0.0057	0.012	0.011	-0.0039	0.011
EIF1AX	LDG	0.013	0.0014	0.0047	0.0038	0.0055	0.0031	-0.0072
EIF1B	LDG	-0.017	0.0094	-0.0027	-0.0072	0.0099	-0.0057	-0.022
EIF1B-AS1	LDG	-0.015	0.015	-0.0007	0.00042	-0.0079	0.0023	-0.011
EIF2A	LDG	0.0055	0.0063	-0.0087	0.0061	0.00071	-0.0098	0.0031
EIF2AK1	LDG	0.0083	-0.0057	-0.024	0.0016	0.0061	-0.0099	0.0051
EIF2AK2	LDG	-0.019	0.016	-0.006	-0.00047	0.0003	-0.00036	-0.0022
EIF2AK3	LDG	0.013	0.0076	0.0057	0.012	-0.0015	0.0043	0.006
EIF2AK4	LDG	0.013	0.0023	-0.00062	0.0057	-0.0012	-0.0096	-0.0084
EIF2B1	LDG	0.018	0.00032	-0.012	0.0027	0.0086	-0.0037	0.0029
EIF2B2	LDG	0.0062	0.011	-0.0087	0.0046	0.0025	0.0074	-0.0018
EIF2B3	LDG	0.015	0.011	-0.0072	0.0018	-0.015	0.0018	-0.0038
EIF2B4	LDG	0.018	-0.00079	0.0024	0.0084	0.0077	0.0039	-0.00076
EIF2B5	LDG	0.015	0.0039	-0.0087	0.0062	-0.0003	0.013	-0.006
EIF2D	LDG	0.0076	0.013	0.0061	0.0037	-0.013	0.0086	-0.0054
EIF2S1	LDG	0.019	0.0044	-0.0026	-0.0047	0.0044	-0.0096	0.0075
EIF2S2	LDG	0.0045	0.0036	0.0049	-0.016	0.014	-0.013	-0.016
EIF2S3	LDG	-0.0041	0.0068	0.022	-0.013	-0.0077	-0.0019	0.001
EIF3A	LDG	0.012	0.00066	0.014	-0.0097	-0.0014	-0.0069	-0.014
EIF3B	LDG	0.021	0.0075	-0.004	-0.0013	-0.0035	-0.00052	-0.0043
EIF3D	LDG	0.015	-0.0034	0.0074	-0.016	0.009	-0.01	-0.00052
EIF3E	LDG	0.016	0.015	-0.0078	-0.0064	-0.0092	0.0047	-0.0034
EIF3F	LDG	0.019	0.0013	-0.0056	-0.0034	-0.0017	0.0012	0.0059
EIF3G	LDG	0.012	0.011	-0.0039	-0.012	0.025	0.0078	0.0061
EIF3I	LDG	0.016	0.0057	0.0022	-0.0037	-0.0024	0.0072	0.008
EIF3J	LDG	0.013	0.0034	0.0046	-0.003	0.0047	-0.0058	-0.0023
EIF3J-AS1	LDG	-0.0042	0.0034	0.0091	0.018	-0.0049	0.0064	-0.032
EIF3K	LDG	0.016	-0.012	0.0043	-0.012	0.013	0.0056	-0.0013
EIF3L	LDG	0.019	-0.0045	0.0065	-0.0042	0.014	-0.0095	-0.0035
EIF3M	LDG	0.0099	-0.003	-0.016	0.006	0.0095	0.0044	0.00021
EIF4A3	LDG	0.011	-0.017	0.0096	-0.0061	0.009	-0.0011	0.0074
EIF4E2	LDG	0.014	-0.015	0.0019	-0.0076	0.013	-0.0031	-0.0028
EIF4E3	LDG	-0.018	-0.0034	-0.012	-0.015	-0.017	-0.0047	0.0054
EIF4EBP1	LDG	0.015	-0.0068	0.0025	-0.0073	0.011	0.0045	0.00068
EIF4EBP2	LDG	0.0088	-0.022	-0.0048	-0.0043	0.013	-0.021	0.00065
EIF4ENIF1	LDG	0.016	-0.01	0.007	0.0011	0.012	-0.0045	0.0079
EIF4G2	LDG	-0.0016	-0.019	-0.018	-0.011	-0.014	-0.019	0.007
EIF4G3	LDG	-0.015	0.00063	-0.011	0.01	-0.0094	0.00042	0.019
EIF5	LDG	0.00086	-0.0093	0.023	0.0094	-0.0015	0.0043	-0.0099
EIF5A	LDG	0.0072	0.0017	0.0022	-0.0043	0.0079	0.0087	0.016
EIF5A2	LDG	0.0033	0.0078	-0.0033	0.0041	-0.0018	0.002	0.0092
EIF5B	LDG	0.017	0.011	0.0014	-0.0029	0.0011	0.0023	-0.002
EIF6	LDG	-0.0018	0.0095	-0.0086	-0.012	0.019	0.0083	0.0015
ELAC1	LDG	0.012	0.014	0.00026	-0.0027	-0.0036	9.70E-06	-0.0045
ELAC2	LDG	0.018	0.0098	-0.0034	-0.003	-0.0012	-0.0012	0.0033
ELANE	LDG	0.0064	0.0092	-0.012	0.0065	-0.0088	-0.0043	-0.0015
ELAVL1	LDG	0.018	-0.008	-0.0059	-0.00075	0.012	-0.0011	0.0021
ELF1	LDG	-0.019	0.013	-0.0033	0.0033	0.00027	-0.012	0.0038
ELF2	LDG	-0.014	-0.0039	0.013	0.011	-0.017	0.0025	-0.013
ELF4	LDG	-0.016	0.011	0.0032	-0.0083	-0.0026	-5.50E-05	0.025
ELK1	LDG	0.0049	0.0035	-0.008	0.0094	0.014	0.0059	0.029
ELK3	LDG	0.011	0.0061	0.0069	0.0011	0.00053	-0.013	-0.0051
ELK4	LDG	0.0028	0.012	0.0023	0.009	0.0011	-0.0048	0.0097
ELL	LDG	-0.0035	-0.011	0.0096	-0.016	-0.0069	0.013	0.024
ELL2	LDG	-0.0092	0.0024	0.0037	0.0063	0.0012	-0.0082	0.019
ELMO1	LDG	-0.0078	-0.013	-0.014	0.0047	0.00097	-0.0076	-0.018
ELMO1-AS1	LDG	-0.0036	-0.001	0.0063	0.014	-0.0036	0.012	-0.0023
ELMO2	LDG	-0.011	-0.0075	-0.016	-0.0081	-0.011	-0.019	0.011
ELMOD3	LDG	-0.015	0.011	-0.0037	0.016	-0.0018	0.0034	-0.0051
ELMSAN1	LDG	-0.0021	-0.0016	0.014	-0.0016	0.011	0.011	0.012
ELOF1	LDG	-0.0013	0.0042	-0.0081	-0.0089	0.031	0.011	-0.001
ELP2	LDG	0.017	0.0045	0.0016	0.0044	-0.0022	-0.012	0.0023
ELP3	LDG	0.0084	0.0035	-0.0068	-0.00034	-0.0058	-0.0035	0.0051
ELP4	LDG	0.013	0.0046	-0.0084	0.0037	0.0046	-0.0069	-0.0015
ELP5	LDG	0.017	0.0045	-0.0014	0.0028	-0.0025	0.0088	0.0038
ELP6	LDG	0.011	0.014	-0.0084	0.0027	-0.0026	0.0025	-0.0079
EMB	LDG	-0.0095	-0.0086	-0.024	-0.0062	-0.017	-0.0062	0.0006
EMBP1	LDG	-0.002	0.0019	-0.012	-0.0018	-0.0086	0.0034	-0.0014
EMC1	LDG	0.0093	0.014	0.0019	0.014	0.0013	0.0077	-0.0027
EMC2	LDG	-0.0027	0.0066	0.0092	-0.02	-0.0022	-0.023	0.0017
EMC3-AS1	LDG	-0.0011	0.0012	0.011	0.0091	0.012	0.014	-0.0052
EMC8	LDG	0.0086	-0.0065	-0.011	-0.0063	0.022	0.0053	-0.011
EMC9	LDG	-0.013	0.014	0.0059	0.0079	0.0092	0.0081	-0.0014
EMD	LDG	0.0073	-0.0063	0.01	0.0074	0.0099	0.013	0.018
EMG1	LDG	0.015	0.0039	-0.0092	-0.0082	-0.0053	0.0021	-0.0052
EMILIN2	LDG	-0.0047	-0.0018	0.0056	-0.024	-0.024	0.0023	0.00043
EML2	LDG	-0.011	0.0088	-0.013	0.0039	-0.0066	0.016	0.014
EML3	LDG	0.0076	-0.015	0.0054	-0.0019	-0.0053	0.019	0.0099
EML4	LDG	-0.0017	0.00018	-0.0099	0.0096	0.018	0.01	0.0018
EMP3	LDG	-0.0062	0.01	-0.013	-0.003	0.029	0.008	-0.013
ENC1	LDG	0.0072	-0.011	0.0047	0.00022	0.0031	-0.0082	-0.0075
ENDOD1	LDG	0.013	0.012	-0.0021	0.00088	-0.01	0.0034	0.00035
ENDOU	LDG	-0.0078	0.011	0.014	0.0076	0.0043	0.0011	-0.0047
ENDOV	LDG	0.011	-0.011	0.016	0.0065	0.0077	0.0054	-0.0056
ENGASE	LDG	0.011	0.0014	-0.00037	0.0058	-0.0042	0.00096	0.00079
ENKD1	LDG	0.005	-0.0069	0.014	-0.0059	0.01	0.016	0.0051
ENO1	LDG	0.011	-0.018	-0.016	-0.014	-0.013	0.0061	0.0043
ENO2	LDG	0.013	0.0092	-0.0028	-0.0027	-0.013	0.00056	-0.0014
ENOPH1	LDG	0.014	0.018	-0.0041	-0.0033	-0.01	0.0022	0.00084
ENOSF1	LDG	0.014	0.013	-0.0046	-0.0019	-0.011	0.0054	-0.0019
ENOX2	LDG	0.011	0.00076	-0.0028	0.0027	0.008	-0.0097	0.0015
ENPP4	LDG	0.004	0.012	-0.017	0.0039	-0.012	-0.011	0.014
ENPP5	LDG	0.011	0.0062	-0.0059	0.0051	-0.0094	-0.0037	-0.0048
ENSA	LDG	-0.012	-0.00098	0.0026	-0.0057	-0.0073	-0.0023	0.013
ENTHD2	LDG	0.0084	-0.015	0.0083	0.0052	0.0099	0.017	0.0025
ENTPD1	LDG	-0.011	-0.02	-0.00025	0.0019	-0.022	-0.012	-0.0075
ENTPD1-AS1	LDG	-0.0082	-0.014	0.00077	0.023	-0.0046	0.013	-0.0087
ENTPD3-AS1	LDG	-0.0056	0.0063	-0.0016	-0.0053	0.013	-0.005	0.00082
ENTPD6	LDG	0.015	0.015	-0.0066	0.00056	-0.012	0.0055	-0.0021
ENTPD7	LDG	0.00041	0.0064	0.0079	0.0047	-0.017	-0.0017	0.0094
ENY2	LDG	0.00088	-0.0049	-0.0094	-0.0049	0.022	-0.0094	0.011
EOGT	LDG	0.0037	0.0084	0.0065	0.0075	-0.0044	0.0043	-0.0095
EOMES	LDG	0.013	0.0098	-0.0072	-0.0026	-0.014	-0.0023	0.0013
EP400	LDG	0.01	-0.0021	0.008	0.017	0.011	0.0097	0.0027
EPAS1	LDG	-0.013	0.001	-0.0075	0.0069	-0.0064	-0.003	0.013
EPB41	LDG	0.0068	-0.014	0.011	0.025	0.0069	-0.0074	-0.0028
EPB41L3	LDG	0.012	0.0058	-0.0024	-0.0059	-0.013	0.0006	0.0022
EPB41L5	LDG	-0.017	0.011	-0.0056	0.007	-0.0033	-0.0031	0.0086
EPC2	LDG	-0.0074	-0.00052	0.0034	0.0023	-0.0018	-0.0032	-0.008
EPG5	LDG	-0.009	-0.0079	0.0004	0.014	-0.012	-0.0018	0.034
EPHA1	LDG	0.0053	0.0033	0.0082	-0.00024	-0.01	0.011	5.60E-05
EPHA1-AS1	LDG	-0.0047	6.70E-05	0.00025	-0.00016	-0.015	0.0029	-0.013
EPHA4	LDG	0.00044	0.0046	-0.0099	-0.012	-0.0048	0.0048	0.0068
EPHB1	LDG	-0.01	0.015	0.017	0.0017	0.0027	-0.003	-0.00049
EPHB4	LDG	0.0027	-0.0026	-0.004	-0.003	-0.0094	0.0054	0.0031
EPHB6	LDG	-0.005	-0.0055	-0.0083	-0.012	0.013	0.0048	-0.0046
EPHX1	LDG	-0.0034	0.0063	-0.0045	0.017	0.0037	0.0082	-0.0044
EPHX2	LDG	0.014	0.013	0.0003	-0.008	-0.011	0.0063	-0.012
EPM2AIP1	LDG	0.00065	-0.012	0.0096	0.026	-0.0078	-0.0037	-0.0046
EPN1	LDG	-0.0046	-0.0019	-0.0011	-0.013	0.015	0.027	0.021
EPN2	LDG	0.0078	-0.014	-0.0022	0.011	0.017	-0.0031	-0.0087
EPOR	LDG	0.0011	-0.011	-0.0069	0.00095	0.022	0.0093	-0.009
EPPK1	LDG	0.0011	-0.0072	-0.0076	0.0033	-0.0081	0.0069	0.02
EPRS	LDG	0.015	0.014	-0.011	-0.0012	-0.0054	-0.0049	0.0036
EPS15	LDG	-0.017	0.0038	-0.014	0.0053	-0.0016	-0.022	0.015
EPS15L1	LDG	0.0019	-0.014	0.02	0.013	0.00083	0.0087	-0.0095
EPSTI1	LDG	-0.017	0.018	-0.0019	-0.004	0.0039	0.00076	0.0045
EPT1	LDG	-0.011	0.019	-0.00094	0.012	0.0054	-0.003	0.0043
ERAL1	LDG	0.012	0.011	-0.0065	-0.0078	-0.016	0.0071	-0.0075
ERAP1	LDG	-0.0057	0.01	0.0041	0.013	0.012	-0.012	0.014
ERAP2	LDG	-0.008	0.012	-0.00074	0.007	0.0085	-0.015	0.0071
ERBB2	LDG	0.0017	0.0079	0.0045	0.016	-0.004	0.0064	-0.012
ERBB2IP	LDG	-0.0068	0.0049	0.021	-0.0021	-0.016	-0.021	0.014
ERC1	LDG	0.0047	0.0053	0.0015	0.015	-0.0022	0.005	0.0021
ERCC1	LDG	0.013	-0.0012	0.018	-0.0036	-0.017	-0.012	-0.0074
ERCC3	LDG	0.0014	0.0002	-0.012	0.013	0.015	-0.0042	0.00064
ERCC4	LDG	0.0051	0.0025	-0.0099	0.012	-0.0013	-0.0031	0.0016
ERCC5	LDG	-0.0057	-0.0046	0.0043	0.013	0.0033	0.011	0.0088
ERCC6	LDG	-0.0032	0.0012	0.0029	0.012	0.0089	-0.02	0.0018
ERCC6L2	LDG	0.0025	-0.0024	-0.00088	0.0099	-0.017	-0.0039	0.012
ERCC8	LDG	0.0068	-0.0012	-0.0091	0.0045	-0.0081	-0.0019	-0.0022
ERF	LDG	0.0077	-0.016	0.015	-0.0063	0.0038	0.017	0.011
ERGIC1	LDG	-0.00021	-0.014	0.012	0.0047	-0.013	-0.012	-0.0068
ERGIC2	LDG	-0.014	-0.0028	-0.012	-0.012	-0.0024	0.0042	-0.022
ERGIC3	LDG	0.011	-0.0035	-0.012	-0.005	0.016	-0.00024	-0.0016
ERH	LDG	0.0079	-0.0031	-6.30E-05	0.0048	0.016	0.0021	0.0086
ERI1	LDG	-0.0035	-0.0079	0.0031	-0.012	-0.021	0.0024	0.021
ERI2	LDG	0.0037	0.0078	-0.0023	0.0024	0.012	-0.0027	0.0051
ERI3	LDG	0.016	0.011	-0.008	0.00021	-0.0092	0.00072	-0.0026
ERICH1	LDG	-0.0071	-0.0063	-0.0064	0.0023	0.0047	0.016	-0.012
ERLEC1	LDG	0.0066	0.0023	-0.01	-0.0068	-0.0099	-0.017	-0.0035
ERLIN1	LDG	-0.0077	-0.013	-0.017	0.0018	-0.00094	-0.0086	0.0078
ERLIN2	LDG	-0.00086	-0.0018	0.016	0.012	0.006	0.0064	0.004
ERMAP	LDG	-0.0047	-0.0045	0.0007	0.0017	-0.002	-0.0048	0.004
ERMARD	LDG	0.012	-0.00043	-0.0081	0.0056	-0.0097	0.0018	0.005
ERMN	LDG	-0.0028	0.0029	0.014	0.00037	0.0015	0.0041	-0.0064
ERMP1	LDG	0.0075	0.0012	-0.0098	0.011	-0.0048	-0.0029	0.0032
ERN1	LDG	0.0051	-0.021	0.0075	0.0094	-0.0058	-0.0025	-0.018
ERO1A	LDG	0.0034	-0.0066	0.0028	-0.0062	0.0011	-0.0012	0.0012
ERO1B	LDG	-0.004	0.0018	0.016	0.017	0.0066	-0.002	0.0091
ERP27	LDG	0.0032	-0.011	0.018	0.012	-0.019	0.0015	-0.017
ERP29	LDG	-0.012	0.021	-0.0077	0.0016	0.013	-0.0032	0.014
ERP44	LDG	-0.016	0.012	0.0004	-0.01	0.014	-0.018	0.011
ERV3-1	LDG	-0.0036	-0.0075	0.015	0.0061	0.005	0.011	-0.006
ERVK13-1	LDG	0.0079	-0.0044	-0.0038	0.019	-0.00028	0.0054	0.0021
ESD	LDG	-0.0097	0.015	-0.02	-0.0011	0.0027	-0.0037	-0.0082
ESF1	LDG	0.014	0.014	-0.0039	0.00096	-0.013	0.0029	-0.0087
ESRRA	LDG	0.0047	-0.012	-0.00088	-0.012	0.017	0.019	0.017
ESYT1	LDG	0.019	0.012	-0.0073	-0.002	-0.011	0.0063	-0.005
ESYT2	LDG	0.008	-0.0013	-2.30E-05	-0.0042	-0.0089	-0.0066	0.0086
ETAA1	LDG	0.013	0.008	-0.0069	0.0056	-0.003	-0.0054	-0.0076
ETF1	LDG	-0.004	-0.011	0.006	0.011	0.0035	0.0013	0.017
ETFA	LDG	0.011	0.0025	0.002	-0.0041	0.0081	-0.0081	-0.0024
ETFB	LDG	0.0026	0.0095	-0.0039	-0.011	0.022	0.013	-0.0011
ETFDH	LDG	0.0021	-0.016	-0.016	0.00028	0.0049	-0.0096	0.011
ETHE1	LDG	0.0079	0.0051	-0.018	0.0029	-0.01	0.00031	0.0018
ETNK1	LDG	0.0056	-0.0057	-0.0061	0.021	0.012	-0.021	-0.012
ETS1	LDG	0.0098	0.0072	-0.015	0.013	-0.015	0.0071	0.0065
ETS2	LDG	-0.0089	-0.0093	0.0088	-0.025	-0.022	0.0028	0.0089
ETV3	LDG	-0.0026	-0.0053	0.018	0.02	0.0011	0.0065	0.0015
ETV5	LDG	0.00042	-0.0072	-0.0062	0.0071	0.0012	-0.0055	-0.011
ETV6	LDG	-0.016	0.007	0.013	-0.0072	-0.0055	0.003	0.00029
ETV7	LDG	-0.014	0.017	0.0012	-0.0043	0.007	-0.0029	0.016
EVA1B	LDG	0.0048	0.008	0.019	-0.0069	0.02	0.0063	0.009
EVI2A	LDG	-0.014	0.015	0.0016	-0.0075	0.017	-0.009	-0.014
EVI2B	LDG	-0.02	0.0068	-0.0075	-0.0084	0.0074	-0.0041	-0.015
EVI5	LDG	0.0083	-0.023	0.00099	0.016	-0.0018	-0.0026	-0.0065
EVI5L	LDG	0.0094	-0.002	-0.0013	0.0011	0.016	0.002	0.0034
EVL	LDG	0.0054	0.025	-0.0046	0.0048	-0.0034	0.0034	0.0045
EXD2	LDG	0.014	0.0068	-0.0025	-0.0011	-0.0017	-0.0063	0.006
EXO5	LDG	-0.014	0.0069	-0.011	0.01	0.011	-0.0074	-0.0094
EXOC2	LDG	0.0074	-9.50E-05	-0.022	0.007	0.0001	-0.0042	0.013
EXOC3	LDG	0.0054	-0.01	-0.00049	0.01	0.003	0.01	0.01
EXOC3L1	LDG	-0.015	0.021	0.00055	-0.002	0.012	0.0033	0.0044
EXOC4	LDG	-0.0072	0.0073	0.0033	0.021	-0.011	0.0024	0.0071
EXOC5	LDG	-0.00096	-0.0016	-0.013	-0.0092	-0.0047	-0.028	0.011
EXOC6	LDG	-0.012	-0.015	-0.01	-0.00094	-0.017	-0.01	-0.0064
EXOC8	LDG	-0.01	-0.0066	0.013	0.012	0.0084	-0.012	0.00057
EXOG	LDG	0.011	0.0094	0.00031	0.004	-0.0051	0.0049	-0.0053
EXOSC1	LDG	0.0053	-0.0013	-0.011	-0.0063	0.012	0.0078	-0.0012
EXOSC10	LDG	0.018	0.0039	-0.0062	0.0051	0.0059	-0.0028	-0.0068
EXOSC2	LDG	0.017	0.0064	0.0016	-0.0037	-0.0032	-0.001	-0.0014
EXOSC3	LDG	-0.011	0.002	-0.028	0.0032	0.012	-0.0016	-0.0067
EXOSC4	LDG	-0.016	0.0034	-0.011	-0.0033	-0.00079	0.018	0.0041
EXOSC5	LDG	0.0093	0.007	-0.0017	0.007	-0.0046	0.028	-0.017
EXOSC6	LDG	0.015	0.0027	-0.0027	0.0048	0.0021	0.0056	-0.0018
EXOSC7	LDG	0.017	0.011	-0.0047	-0.00099	-0.0029	0.004	-0.0042
EXOSC8	LDG	0.017	0.009	-0.0028	-0.0017	-0.00093	-0.0042	-0.009
EXOSC9	LDG	-0.0042	0.021	0.0016	0.0016	0.0057	0.00066	0.0051
EXT1	LDG	-0.01	-0.0097	-0.0035	-0.014	-0.023	-0.002	0.0088
EXT2	LDG	0.006	0.001	-0.0091	0.0075	-0.0072	-0.012	-0.0016
EXTL3	LDG	0.0058	-0.023	0.0011	0.0063	-0.0086	-0.011	0.02
EYA3	LDG	-0.0026	-0.0029	0.019	0.017	-0.005	0.00088	0.00026
EYS	LDG	-0.017	0.0089	-0.0075	0.011	0.0031	-0.0019	-0.018
EZH1	LDG	-0.0099	-0.006	0.0079	0.023	-0.0051	0.00017	-0.016
EZH2	LDG	0.0055	0.015	2.10E-05	-0.00023	0.0016	-0.00093	0.0093
EZR	LDG	-4.30E-05	0.019	-0.0027	-0.016	-0.0092	-0.011	0.0032
F11R	LDG	0.0091	-0.011	0.019	-0.013	0.0019	-0.0041	0.0013
F12	LDG	-0.0073	-0.0031	-0.0086	0.0085	-0.0058	0.0045	-0.0059
F13A1	LDG	0.0073	-0.003	0.00032	-0.0027	-0.0041	-0.0075	-0.016
F2R	LDG	0.014	0.0049	-0.0034	0.0026	-0.0047	-0.0012	-0.0031
F2RL1	LDG	0.0017	-0.0067	0.013	-0.014	-0.00098	-0.0088	0.0071
F2RL2	LDG	0.00097	-0.0023	0.017	0.012	-0.0079	-0.0011	-0.02
F5	LDG	-0.012	-0.011	-0.02	-0.01	-0.021	-0.0012	0.0044
F8	LDG	-0.004	-0.0063	0.0038	-0.016	-0.011	0.0027	0.0042
F8A1	LDG	0.0017	-0.012	-0.0064	-0.021	0.0021	0.016	-0.008
FAAH	LDG	0.0031	-0.011	-0.018	0.0092	0.011	0.0031	0.0017
FAAP100	LDG	0.014	-7.40E-05	-0.0029	0.00035	0.016	0.011	0.0024
FAAP20	LDG	0.0052	-0.013	-0.012	-0.014	0.0097	0.015	0.0045
FAAP24	LDG	0.00048	0.0014	0.0048	-1.50E-05	0.014	-0.0032	-0.0064
FABP5	LDG	-0.0052	0.0047	0.011	0.014	-0.007	0.0061	-0.0072
FADD	LDG	-0.013	-0.0063	-0.025	-0.0059	-0.0017	0.0082	-0.01
FADS3	LDG	-0.0015	-0.0098	-0.016	0.0008	-0.01	0.0061	-0.011
FAF1	LDG	0.017	0.0034	-0.0038	0.0092	0.0046	0.0027	0.0013
FAHD1	LDG	0.01	0.0091	-0.0029	0.0003	-0.0016	0.0014	0.0044
FAHD2A	LDG	0.011	0.015	-0.00071	-0.0019	-0.0047	-0.002	-0.00099
FAM101B	LDG	0.0082	-0.02	-0.017	0.0041	0.00038	0.0056	0.0027
FAM102A	LDG	0.018	0.0068	-0.0029	-0.0035	-0.009	0.0062	-0.0052
FAM102B	LDG	-0.0095	0.0046	-0.017	0.006	-0.0053	-0.014	0.0012
FAM103A1	LDG	-0.005	-0.00058	0.003	-0.0073	0.014	-0.0087	-0.017
FAM104B	LDG	0.0089	-0.0024	0.002	-0.014	0.0051	-0.0086	-0.0016
FAM105A	LDG	-0.0006	-0.012	-0.006	-0.0039	-0.0057	-0.015	-0.012
FAM107B	LDG	0.00011	-0.016	-0.018	-0.0091	-0.011	-0.018	-0.0036
FAM110A	LDG	0.0071	0.0062	0.02	-0.016	0.011	0.012	0.014
FAM110B	LDG	-0.011	-0.0033	0.003	6.90E-05	0.0036	0.00056	0.02
FAM111A	LDG	-0.012	0.011	0.0015	0.015	0.018	-0.011	0.021
FAM114A1	LDG	0.00088	-0.0009	0.015	-0.0067	0.011	-0.0046	-0.0058
FAM114A2	LDG	0.0035	-0.0049	-0.013	-0.011	-0.005	-0.012	0.0075
FAM117A	LDG	-0.0091	0.013	-0.0019	-0.0082	0.0096	0.012	0.011
FAM117B	LDG	0.0084	-0.0051	-0.01	0.012	0.021	-0.0031	-0.00091
FAM118A	LDG	0.0018	0.0025	-0.011	0.004	-0.004	0.0065	-0.0021
FAM118B	LDG	0.0046	0.0022	-0.0044	0.0072	0.019	-0.011	-0.017
FAM120A	LDG	-0.013	0.0042	0.0069	0.0088	0.011	0.004	-0.012
FAM120AOS	LDG	-0.016	0.011	0.0023	-0.0039	0.0094	-0.009	-0.019
FAM122B	LDG	0.0082	-8.10E-05	-0.00097	0.016	0.007	-0.00077	-0.013
FAM122C	LDG	-0.013	0.016	0.0074	0.011	0.0084	-0.0071	0.0083
FAM126A	LDG	0.01	-0.0016	-0.0074	0.0038	-0.00088	-0.019	0.015
FAM126B	LDG	-0.01	-0.0077	0.011	-0.0069	-0.032	-0.014	-0.018
FAM127A	LDG	-0.0033	-0.0016	-0.019	-0.0019	0.011	0.0043	-0.0033
FAM127B	LDG	-0.00014	0.0045	-0.01	-0.0042	0.0043	0.006	-0.0064
FAM129A	LDG	0.00042	-0.017	0.019	-0.022	-0.026	0.00047	0.0054
FAM129C	LDG	0.015	0.012	-0.002	-0.00094	-0.0077	0.0039	-0.0058
FAM131A	LDG	-0.0024	-0.0048	0.0079	0.018	0.0039	0.018	0.016
FAM133B	LDG	0.0085	0.00019	-0.0012	0.011	-0.00041	0.0035	-0.016
FAM134A	LDG	-0.00049	-0.0066	-0.0063	-0.00044	0.0094	0.0043	0.0055
FAM134B	LDG	-0.0063	0.0069	-0.012	-0.0044	0.0031	-0.00067	0.0056
FAM134C	LDG	0.0089	-0.014	-0.01	0.0025	-0.0097	-0.011	0.019
FAM135A	LDG	0.0035	0.0022	0.0062	0.0095	0.004	-0.008	0.0099
FAM136A	LDG	0.0086	0.017	-0.00014	0.005	0.0019	-0.00068	-0.0081
FAM13A	LDG	-0.0033	0.0011	0.0086	-0.0063	-0.011	-0.017	-0.0064
FAM13A-AS1	LDG	-0.0058	-0.0011	0.019	0.019	-0.0045	-0.00025	-0.018
FAM13B	LDG	-0.0093	-0.0048	0.0021	0.016	-0.0081	0.0025	0.0013
FAM149B1	LDG	-0.0078	0.0015	-0.0047	0.015	0.0029	0.00045	0.0046
FAM151B	LDG	-0.0058	0.0054	0.0044	0.01	-0.00061	-0.0016	-0.013
FAM157A	LDG	-0.0046	-0.01	0.0066	0.0041	-0.019	0.016	0.0032
FAM157B	LDG	-0.0045	-0.0053	0.0097	0.0018	-0.022	0.027	-0.0013
FAM157C	LDG	-0.0066	-0.01	0.011	0.00033	-0.02	0.025	-0.0012
FAM160A2	LDG	-0.0089	-0.015	-0.022	0.0036	-0.0044	0.013	0.0058
FAM160B1	LDG	-0.018	-0.0025	-0.0076	-0.00095	-0.016	-0.017	0.0013
FAM160B2	LDG	0.014	0.0056	-0.00062	-0.0035	-0.0023	0.01	0.011
FAM161B	LDG	-0.00068	0.013	0.0032	0.0081	0.0038	-0.0037	0.008
FAM162A	LDG	0.016	0.0086	0.0034	-0.0054	0.00089	0.0019	-0.00019
FAM168A	LDG	-0.0057	0.0027	0.013	0.03	-0.0032	0.018	-0.00063
FAM168B	LDG	0.013	-0.017	0.007	0.0099	-0.0011	-0.0058	0.017
FAM169A	LDG	0.012	0.0081	-0.0027	0.0037	-0.012	-0.0055	9.20E-06
FAM172A	LDG	-0.011	-0.0071	-0.0058	0.0067	-0.019	-0.0051	-0.013
FAM173A	LDG	0.015	0.0031	-0.0042	-0.0036	2.60E-05	0.01	-0.0031
FAM173B	LDG	0.0081	-0.01	-0.0011	0.0081	0.0028	-0.0094	-0.0012
FAM174A	LDG	0.0043	-0.0014	0.022	-0.011	0.014	-0.0021	-0.015
FAM174B	LDG	-0.01	0.0049	0.0013	-0.01	-0.00072	0.00044	-0.0073
FAM175A	LDG	-0.0046	0.012	0.0034	0.0079	0.0078	-0.012	0.0061
FAM175B	LDG	0.0032	0.0062	-0.0094	-0.0093	0.015	-0.012	0.0062
FAM177A1	LDG	-0.0052	-0.011	0.0065	-0.0073	0.0027	0.0082	0.00042
FAM177B	LDG	0.0025	0.0052	0.0041	0.016	-0.011	-0.0014	-0.0053
FAM179A	LDG	0.00099	0.0021	-0.014	0.013	-0.015	-0.00029	-0.0076
FAM179B	LDG	0.0052	0.004	0.013	0.017	0.0032	-0.005	0.00047
FAM184B	LDG	-0.012	0.014	0.01	0.014	-0.00055	0.0053	-0.013
FAM185A	LDG	0.00053	-0.007	0.015	0.014	-0.013	0.0071	-0.018
FAM188A	LDG	-0.011	0.0021	-0.0037	0.011	-0.01	-0.0021	-0.0072
FAM192A	LDG	-0.017	0.017	0.0024	-0.0085	0.012	-0.0046	-0.012
FAM193A	LDG	0.0014	-0.011	0.015	0.021	0.0079	0.016	0.0076
FAM193B	LDG	0.00052	-0.019	0.0055	0.016	-0.00062	0.018	-0.0074
FAM195B	LDG	0.0039	-0.012	-0.017	-0.0069	0.019	0.015	-0.0084
FAM196B	LDG	-0.0047	0.0036	0.0072	0.0082	-0.008	0.0088	0.0092
FAM19A2	LDG	-0.0014	-0.0026	0.0062	0.0091	0.0059	-0.011	-0.0076
FAM200A	LDG	-0.0041	0.0063	-0.0016	0.0042	0.011	-0.016	-0.007
FAM200B	LDG	-0.016	-0.0014	-0.014	-0.013	-0.0058	0.0057	-0.023
FAM204A	LDG	0.0089	-0.017	-0.0024	-0.0035	0.0038	-0.014	-0.00098
FAM206A	LDG	-0.0069	0.0014	0.0077	-0.011	-0.0038	-0.018	-0.015
FAM208A	LDG	0.0072	-0.0042	-0.0063	0.0003	-0.0093	-0.013	0.025
FAM208B	LDG	-0.0058	0.012	0.011	0.011	0.00025	-0.0034	0.025
FAM209A	LDG	-0.011	0.0075	0.0051	0.013	0.0015	0.0073	-6.40E-05
FAM209B	LDG	-0.012	0.0094	0.0055	0.0023	0.00056	0.0093	-0.002
FAM20A	LDG	0.0048	-0.0068	0.013	0.012	-0.018	0.0021	-0.0084
FAM20B	LDG	0.013	0.0053	0.0027	0.0075	-0.0056	-0.0044	0.018
FAM210B	LDG	0.011	-0.017	-0.014	0.0081	0.0058	-0.0073	-0.0033
FAM212B	LDG	0.00059	-0.0084	0.019	0.02	-0.0075	0.0059	-0.0057
FAM213B	LDG	0.0093	-0.0081	0.00077	-0.0034	0.0045	0.014	0.015
FAM214A	LDG	0.0063	-0.0031	0.016	0.021	0.0045	-0.00086	-0.01
FAM216A	LDG	0.012	-0.003	0.0082	0.00098	0.0043	0.0004	-0.0096
FAM217B	LDG	-0.0055	-0.015	-0.022	0.0041	-0.0047	-0.0025	-0.00064
FAM219A	LDG	-0.0046	-0.0088	-0.0025	0.013	0.0024	0.015	0.0026
FAM219B	LDG	0.0019	-0.014	-0.015	0.021	-0.0061	0.0037	-0.021
FAM21A	LDG	-0.0096	0.012	-0.0062	0.0076	0.012	-0.017	0.015
FAM21C	LDG	-0.0095	-0.0034	-0.0029	0.01	0.0058	-0.014	0.0053
FAM220A	LDG	0.0026	0.0058	0.0036	0.012	0.012	-0.00029	0.0034
FAM222B	LDG	-0.0024	0.0058	0.0034	-0.02	0.0011	-0.0013	-0.0023
FAM228B	LDG	-0.014	-0.002	-0.012	-0.0059	-0.0042	-0.0019	-0.0098
FAM26F	LDG	0.0066	0.0015	0.0023	-0.0026	0.02	0.0014	0.017
FAM35A	LDG	0.014	0.01	-0.0052	-0.0031	-0.015	-0.00053	-0.0028
FAM3A	LDG	0.0072	-0.0079	-0.012	0.0036	0.012	0.019	0.0054
FAM3B	LDG	-0.0077	0.0056	-0.0009	0.00098	0.0011	0.0024	0.0057
FAM3C	LDG	0.014	0.017	-0.0045	-0.0024	-0.0073	-0.0022	-0.0021
FAM43A	LDG	0.013	-0.0072	0.00065	0.00088	0.015	0.0041	-0.0036
FAM45A	LDG	-0.0082	-0.002	0.016	-0.021	-0.01	-0.013	-0.027
FAM45B	LDG	-0.0036	-0.0016	0.009	-0.0058	-0.0037	-0.0098	-0.013
FAM46A	LDG	-0.015	0.022	0.002	0.0047	0.0083	-0.0014	-0.00071
FAM46C	LDG	-0.0048	0.018	0.013	-0.00047	-0.0023	-0.015	0.021
FAM49A	LDG	-0.00017	-0.012	0.017	-0.009	0.0038	-0.035	-0.0062
FAM50A	LDG	0.0053	-0.013	-0.01	0.0093	0.011	0.006	-0.019
FAM50B	LDG	0.011	0.0099	-0.0029	2.00E-05	0.0069	0.008	-0.0034
FAM53B	LDG	0.0077	-0.0025	0.0073	0.009	0.0011	-0.0047	0.012
FAM53B-AS1	LDG	0.0053	-0.0063	0.014	0.019	-0.0018	0.0006	-0.0097
FAM53C	LDG	-0.0015	-0.022	0.0066	-0.014	-0.019	-0.0032	0.013
FAM58A	LDG	0.011	-0.0071	-0.0088	-0.0087	0.014	0.0018	0.0013
FAM60A	LDG	0.0091	0.0095	0.00033	-0.0088	-0.0065	-0.0062	-0.00044
FAM63B	LDG	-0.015	0.0045	-0.0022	0.011	-0.002	0.0031	-0.015
FAM65A	LDG	0.01	-0.0012	0.018	-0.015	0.00064	0.02	0.0021
FAM65B	LDG	-0.012	-0.0095	-0.00077	-0.007	-0.011	-0.014	-0.0071
FAM65C	LDG	-0.0018	0.0024	0.0025	0.011	3.20E-05	0.014	0.0087
FAM69A	LDG	0.015	0.014	-0.0024	0.0034	-0.011	0.00011	-0.011
FAM71F2	LDG	-0.00041	-0.0076	0.011	0.012	-0.0045	0.0089	-0.0061
FAM73A	LDG	0.0097	0.0014	-0.0049	0.011	0.013	-0.013	0.0079
FAM73B	LDG	0.011	-0.0076	-0.0069	0.017	0.008	0.0076	0.013
FAM76A	LDG	-0.0043	0.014	0.0022	0.0086	0.0094	-0.0074	-0.0099
FAM76B	LDG	-0.0088	-0.0011	0.0042	0.015	0.0015	-0.012	-0.011
FAM78A	LDG	0.0027	0.0034	-0.001	0.011	0.023	0.0025	0.016
FAM84B	LDG	-0.00029	0.016	-0.0093	0.0023	-0.0091	-0.00027	0.0084
FAM86B3P	LDG	-0.0086	-0.016	0.003	0.0083	-0.0022	0.00061	-0.0016
FAM89B	LDG	0.0076	-0.0076	0.0083	-0.032	0.0069	0.02	-0.0015
FAM8A1	LDG	-0.018	0.018	0.0024	-0.0028	0.0021	-0.0073	-0.0019
FAM96A	LDG	-0.0087	0.0072	-0.0083	-0.012	0.029	-0.0079	-0.018
FAM96B	LDG	0.0072	0.0003	0.0078	-0.0013	0.023	0.016	0.0014
FAM98A	LDG	0.0013	0.018	-0.0077	0.0035	0.0042	-0.0034	0.0045
FAM98C	LDG	-0.0014	-0.0039	0.0069	-0.013	0.0095	0.027	-0.012
FAN1	LDG	0.0044	0.0075	0.0051	0.014	-0.014	0.01	0.0053
FANCA	LDG	-0.016	0.018	0.0054	0.0038	0.0049	-0.00046	0.0056
FANCB	LDG	0.0011	-0.0041	-0.0023	0.005	0.0047	0.0018	-0.016
FANCD2	LDG	-0.0013	0.0051	0.0053	0.024	-0.0037	-0.0012	-0.0099
FANCE	LDG	0.0065	-0.013	-0.015	0.0032	0.00058	-0.00077	-0.0069
FANCF	LDG	0.012	0.013	-0.013	0.0036	-0.007	0.0034	0.0058
FANCG	LDG	0.0022	0.0029	0.011	0.0069	0.00054	-0.0026	-0.013
FANCI	LDG	0.0089	0.0074	-0.0035	0.009	-0.0073	-0.0068	-0.0016
FANCL	LDG	-0.005	0.011	-0.0048	0.0021	-8.70E-05	-0.016	0.021
FANCM	LDG	0.0069	0.0088	0.0064	0.015	0.0083	-0.016	0.0065
FAR1	LDG	-0.0022	-0.021	-0.019	-0.00056	-0.0075	-0.015	0.0022
FAR2	LDG	0.0022	0.0025	0.022	-0.0021	-0.0081	-0.028	-0.0049
FARP2	LDG	0.013	-0.0045	0.0021	0.0082	-0.0023	0.0032	0.003
FARS2	LDG	0.013	0.017	-0.0037	0.0009	-0.011	0.0015	-0.0025
FARSA	LDG	0.018	0.014	-0.0054	-0.003	-0.0043	0.0028	-0.0048
FARSB	LDG	0.016	0.015	-0.0056	-0.0017	-0.011	0.002	-0.0012
FAS	LDG	-0.0082	0.009	0.02	-0.015	-0.0053	-0.015	0.017
FAS-AS1	LDG	-0.0061	0.0029	0.019	0.012	-0.012	0.011	0.012
FASLG	LDG	0.011	0.013	-0.0064	0.0022	-0.013	0.00041	-0.0067
FASTK	LDG	0.018	-0.00047	-0.0054	0.0079	0.0035	0.012	-0.0011
FASTKD1	LDG	0.015	0.011	-0.0018	0.0091	-0.0021	0.00052	-0.0031
FASTKD2	LDG	0.017	0.011	-0.0063	-0.0036	-0.01	0.002	-0.0028
FASTKD3	LDG	0.0017	0.005	-0.014	-0.0032	-0.019	0.0011	-0.0041
FASTKD5	LDG	-0.0019	-0.014	-0.0092	0.0051	0.007	-0.02	0.006
FAU	LDG	0.00011	-0.0071	0.016	-0.0044	0.021	0.019	-0.0042
FBF1	LDG	0.005	0.01	0.00068	0.0022	-0.0043	0.0064	-0.0014
FBL	LDG	0.014	0.016	-0.0034	-0.0026	-0.0091	0.005	0.0031
FBN2	LDG	-0.0013	-0.0086	-0.012	0.0081	-0.0031	-0.0014	0.011
FBP1	LDG	0.0032	-0.017	-0.019	-0.0015	0.0035	0.0019	-0.00071
FBRS	LDG	-0.0076	-0.0016	0.014	0.0045	-0.0051	0.033	0.016
FBRSL1	LDG	0.0089	-0.0052	0.00063	0.0052	0.018	0.019	0.013
FBXL12	LDG	0.0017	-0.0077	0.0042	0.0004	0.0096	0.01	0.013
FBXL13	LDG	-0.0071	-0.01	0.0059	0.0059	-0.015	0.018	-0.022
FBXL14	LDG	0.012	-0.0016	0.0016	-0.0017	0.012	0.0036	0.016
FBXL15	LDG	0.012	-0.0027	-0.0012	-0.012	0.008	0.021	0.011
FBXL17	LDG	-0.0032	-0.0019	-0.0041	0.02	0.01	0.012	0.0065
FBXL18	LDG	-0.00055	-0.0053	0.011	0.018	0.0062	0.01	0.0091
FBXL19-AS1	LDG	0.00084	-0.00074	0.0074	0.012	0.0049	0.0048	0.002
FBXL20	LDG	-0.0049	-0.013	0.0066	0.026	-0.0099	0.01	-0.024
FBXL5	LDG	-0.019	0.0042	-0.0067	-0.017	-0.007	-0.0076	-0.00051
FBXL6	LDG	0.012	-0.0071	-0.00098	0.0089	0.00097	0.0059	0.0078
FBXO21	LDG	0.017	0.0086	-0.0067	-0.00028	-0.0049	0.00078	-0.0012
FBXO22	LDG	0.0054	0.0028	2.10E-05	0.011	0.014	-0.0072	-0.0084
FBXO25	LDG	0.0088	0.0088	-0.0052	0.0019	-0.0017	-0.0015	0.0082
FBXO28	LDG	-0.0075	0.003	-0.0073	-0.0015	0.0043	-0.029	0.0033
FBXO3	LDG	0.0004	-0.0076	-0.0058	-0.0076	-0.0036	-0.024	-0.011
FBXO30	LDG	-0.0063	-0.011	-0.013	-0.00076	-0.0097	-0.023	-0.00062
FBXO31	LDG	0.013	0.011	-0.0062	-0.0033	-0.011	-0.0034	0.0045
FBXO32	LDG	0.014	0.0099	-0.0059	-0.00083	-0.012	0.004	-0.0048
FBXO34	LDG	0.0042	-0.011	0.0077	-0.01	-0.011	-0.019	0.012
FBXO38	LDG	-0.009	-0.012	-0.013	0.00072	-0.02	-0.0016	0.002
FBXO39	LDG	-0.017	0.018	0.003	0.0083	0.002	0.0049	0.0064
FBXO4	LDG	0.015	0.011	-0.0049	0.001	-0.0088	-0.0047	-0.0083
FBXO40	LDG	-0.0065	-0.00075	0.0092	0.02	-0.0031	0.011	-0.0073
FBXO44	LDG	-0.0054	0.018	-0.012	0.005	4.60E-05	0.012	0.0062
FBXO45	LDG	0.015	-0.0034	0.00076	0.0049	0.011	-0.0042	0.00034
FBXO46	LDG	0.0018	-0.0042	-0.00069	0.00061	0.024	0.0093	0.0061
FBXO48	LDG	-0.0062	0.0029	0.0018	0.01	0.013	-0.0061	-0.023
FBXO5	LDG	0.0093	0.012	-0.0012	-0.0022	0.00049	0.00019	-0.0061
FBXO6	LDG	-0.018	0.018	-0.0066	-0.0057	0.0026	0.0028	0.0097
FBXO7	LDG	-0.0033	0.0063	-0.023	-0.0061	0.0021	-0.011	0.0082
FBXO8	LDG	-0.011	0.0031	-0.0026	-0.013	0.0076	-0.012	0.0024
FBXO9	LDG	-0.01	-0.0057	-0.009	0.0031	-0.012	-0.0024	-0.0028
FBXW11	LDG	0.0042	-0.015	0.0017	0.016	-0.0014	-0.0077	0.019
FBXW2	LDG	-0.0055	-0.015	-0.025	0.0094	-0.0081	-0.0022	-0.00019
FBXW4	LDG	-0.0017	0.011	-0.008	0.017	-0.00088	0.0058	0.0047
FBXW5	LDG	0.014	-0.016	-0.015	-0.0062	0.0093	0.011	0.0038
FBXW7	LDG	0.0028	-0.0024	0.022	0.0047	0.01	0.0013	0.018
FBXW8	LDG	0.0073	0.0029	0.0027	-0.0029	-0.012	-0.00069	0.0042
FCAR	LDG	-0.016	-0.0055	-0.019	-0.0075	-0.011	0.0041	0.0028
FCER1A	LDG	0.012	0.003	-0.0034	-0.0089	-0.0065	0.0022	-0.0082
FCER1G	LDG	-0.012	0.0054	-0.0047	-0.019	-0.011	0.0049	0.0031
FCER2	LDG	0.015	0.011	-0.00022	-0.0024	-0.0069	0.0014	-0.0045
FCF1	LDG	0.0023	-0.0087	0.0013	0.0035	0.015	0.0029	-0.0068
FCGR1A	LDG	-0.0092	0.0075	0.0067	-0.016	-0.011	0.0088	0.022
FCGR1B	LDG	-0.012	0.0092	0.0096	-0.018	-0.0093	0.0076	0.017
FCGR1C	LDG	-0.0093	0.0042	0.008	-0.018	-0.013	0.01	0.016
FCGR2A	LDG	-0.004	0.0023	0.022	-0.031	-0.017	-0.0052	-0.0027
FCGR2B	LDG	-0.0096	0.017	0.0089	-0.0067	0.0053	-0.0031	-0.0053
FCGR2C	LDG	-0.007	0.011	0.0066	0.0091	0.0053	-0.0011	0.00037
FCGR3A	LDG	-0.0069	0.0095	0.0043	-0.0055	-0.0012	0.0015	0.00079
FCGR3B	LDG	-0.012	0.0088	0.00017	-0.004	0.0019	-0.0027	0.0031
FCGRT	LDG	0.008	-0.015	0.0085	-0.028	0.015	0.0082	-0.0038
FCHO1	LDG	0.011	-0.017	0.0037	-0.0057	0.0093	0.02	-0.0064
FCHO2	LDG	-0.0019	-0.011	0.02	0.0033	-0.012	-0.02	-0.01
FCHSD1	LDG	-0.014	0.0065	-0.0027	0.009	0.012	0.015	0.0091
FCMR	LDG	0.02	-0.00088	0.0034	0.00073	0.0062	-0.0034	-0.012
FCN1	LDG	-0.0047	-0.0088	-0.027	-0.00034	0.0041	0.0054	0.0062
FCRL1	LDG	0.0072	-0.003	-0.022	-0.0026	-0.015	0.0038	0.002
FCRL2	LDG	0.015	0.012	-0.0063	0.0041	-0.0088	0.0044	-0.0037
FCRL3	LDG	0.016	0.01	-0.0035	-0.0022	-0.013	0.0022	-0.0067
FCRL5	LDG	0.0093	0.015	-0.0021	-0.00054	-0.0075	0.00022	-0.003
FCRL6	LDG	0.014	0.0075	-0.0062	0.0017	-0.011	-0.0011	0.0038
FCRLA	LDG	0.016	0.014	-0.0005	6.70E-06	-0.0058	0.00096	-0.0042
FCRLB	LDG	-0.00043	0.0071	0.0037	-0.0065	0.0081	0.0021	-0.01
FDPSP2	LDG	-0.0047	-0.0014	0.016	0.023	-0.0081	0.017	-0.0019
FDX1	LDG	0.015	0.015	-0.0086	-0.0033	-0.0019	0.0028	-0.0085
FDXACB1	LDG	0.012	0.0079	-0.0024	0.0061	-0.0032	0.00095	0.0041
FDXR	LDG	0.0039	-8.00E-05	-0.0019	-0.0046	0.017	0.0019	0.0051
FECH	LDG	0.015	0.0036	0.00059	0.005	-0.00035	-0.0011	-0.0027
FEM1A	LDG	0.012	-0.016	-0.00015	-0.003	0.01	0.0036	0.026
FEM1B	LDG	0.0033	-0.0078	0.0015	0.0097	0.0063	-0.026	0.027
FEM1C	LDG	-0.013	-0.0094	-0.014	-0.0043	-0.014	-0.0099	0.0057
FEN1	LDG	0.0086	0.013	-0.0067	0.0076	0.011	-0.0002	-0.0032
FER	LDG	0.0024	0.011	-0.0037	0.016	0.0026	0.0011	0.0034
FERMT3	LDG	-0.0081	-0.0062	-0.013	-0.022	0.003	0.026	0.0013
FES	LDG	-0.0014	-0.021	0.0019	-0.017	-0.0095	0.004	0.002
FEZ2	LDG	0.00034	-0.0078	-0.0019	0.0025	0.0042	0.0042	-0.011
FFAR2	LDG	-0.014	0.017	0.014	-0.014	-0.0034	0.012	0.0021
FFAR3	LDG	-0.012	0.015	0.0064	-0.015	-0.012	0.0083	0.01
FGD2	LDG	0.015	0.014	-0.002	-0.0033	-0.011	0.0042	0.0028
FGD4	LDG	-0.015	-0.0085	-0.017	0.011	-0.0084	-0.0057	-0.0027
FGF13	LDG	-0.011	-0.0014	-0.0049	-0.0051	-0.0095	0.0062	0.0048
FGFBP2	LDG	0.015	0.01	-0.0051	0.0028	-0.0098	-0.002	0.00081
FGFR1	LDG	0.00083	0.0013	0.0083	0.0093	-0.004	-0.0024	-0.01
FGFR1OP	LDG	0.0078	-0.01	0.021	-0.0062	-0.0037	-0.0083	-0.0035
FGFR1OP2	LDG	-0.014	0.011	0.0026	-0.0095	0.0082	-0.028	-0.01
FGGY	LDG	-0.013	0.0018	0.0066	0.0038	-0.0043	0.014	-0.024
FGL2	LDG	-0.0049	0.00034	0.0024	-0.0033	0.019	-0.0091	0.0068
FGR	LDG	0.00073	-0.0056	0.012	-0.016	-0.017	-0.011	0.017
FH	LDG	0.014	0.015	-0.0065	-0.0019	-0.007	0.00087	0.0015
FHDC1	LDG	-0.0031	0.003	0.0077	0.012	-0.0025	0.011	-0.0055
FHL1	LDG	0.012	0.0067	-0.0031	-0.0037	-0.0092	0.0038	-0.0076
FHL3	LDG	-0.0024	-0.0015	-0.0026	-0.011	0.013	0.0063	-0.0039
FHOD1	LDG	-0.0005	-0.0016	0.00073	0.0084	0.0042	0.031	0.0045
FIBP	LDG	-0.0097	0.019	-0.012	-0.012	0.011	0.0011	0.0024
FICD	LDG	-0.0058	0.0045	0.006	0.0044	0.013	0.00095	0.0034
FIG4	LDG	-0.0084	0.011	0.01	0.0087	0.016	-0.014	0.012
FIGNL1	LDG	0.01	0.0089	-0.0012	-0.00069	-0.0033	-0.0024	-0.0033
FIS1	LDG	0.013	-0.015	0.0038	-0.01	0.0087	0.0058	-0.00021
FKBP11	LDG	0.0064	0.018	0.0055	0.0078	-0.011	0.011	-0.014
FKBP15	LDG	-0.0038	-0.0029	0.02	-0.0039	-0.023	-0.019	0.011
FKBP1A	LDG	-0.0062	-0.015	-0.013	-0.015	-0.003	0.011	0.00029
FKBP1AP1	LDG	-0.0029	-0.0016	0.0077	0.014	-0.013	0.0055	0.0024
FKBP2	LDG	0.014	-0.008	-0.0025	-0.0037	0.0071	0.019	-0.00084
FKBP3	LDG	0.013	0.0082	-0.012	0.0051	0.00089	-0.00017	-0.0029
FKBP4	LDG	0.016	0.014	0.00047	8.40E-05	0.0008	0.0035	-0.0017
FKBP5	LDG	-0.0076	-0.014	-0.014	0.00032	-0.0046	-0.013	-0.0098
FKBP8	LDG	-0.0031	-0.0074	-0.0049	-0.021	0.016	0.026	-0.0033
FKBP9	LDG	-0.0051	-0.018	-0.021	0.00083	-0.0085	-0.0035	-0.012
FKBPL	LDG	-0.0011	0.0053	0.021	-0.013	0.0041	0.0014	0.0054
FKRP	LDG	0.013	-0.01	0.0061	0.0016	0.0016	0.0082	-0.0007
FLAD1	LDG	0.013	0.0077	0.0054	0.0029	0.014	0.0023	0.0012
FLCN	LDG	-0.0094	0.0082	0.0021	0.011	0.0073	0.0013	0.0027
FLII	LDG	0.0067	-0.027	-0.0082	-0.0084	-0.0031	0.0033	0.0095
FLJ10038	LDG	-0.004	-0.0034	0.0063	0.024	-0.012	0.0086	-0.013
FLJ20021	LDG	0.0023	-0.0071	0.0028	-0.0096	-0.00048	0.01	-0.0086
FLJ21408	LDG	0.0019	-0.012	0.0091	-0.012	-0.025	0.016	-0.0065
FLJ32255	LDG	-0.016	0.01	0.0023	0.0004	-0.0053	0.0095	0.007
FLJ37453	LDG	-0.0027	0.00066	0.012	0.0047	0.0093	0.014	-0.018
FLJ42393	LDG	-0.0038	-0.0065	0.0087	0.023	-0.0019	0.0086	-0.00069
FLJ44635	LDG	-0.0023	0.0022	0.0079	0.0033	0.00043	-0.0025	-0.0013
FLJ45079	LDG	-0.0098	0.0063	0.0076	0.008	0.0015	0.01	0.0069
FLJ45513	LDG	-0.0057	-0.0017	0.005	0.018	0.0022	-0.00042	-0.0038
FLNA	LDG	0.006	-0.0035	-0.017	0.012	-0.0036	0.00088	0.03
FLNB	LDG	0.0025	-0.00037	-0.0095	0.0032	-0.017	0.0064	-0.00062
FLOT1	LDG	-0.0064	-0.011	0.0051	-0.027	-0.016	0.013	0.0024
FLOT2	LDG	-0.0066	-0.012	-0.0026	-0.032	-0.027	0.0031	0.0041
FLT1	LDG	-0.0053	-0.0018	-0.0044	-0.0085	0.0029	-0.0017	-0.0072
FLT3	LDG	-0.0023	-0.0075	-0.0099	0.011	-0.005	-0.018	-0.016
FLT3LG	LDG	0.0067	0.018	-0.0045	-0.0046	0.0061	0.013	0.012
FLVCR1	LDG	0.006	-0.00089	0.021	0.002	0.00041	-0.0038	0.00019
FLVCR1-AS1	LDG	-0.00054	0.0068	0.011	0.0031	0.0063	0.0069	-0.0079
FLVCR2	LDG	-0.0043	0.0057	0.0066	-0.012	-0.0062	0.0037	0.024
FLYWCH1	LDG	0.014	0.0065	-0.011	0.0041	-0.0074	0.0093	-0.0032
FLYWCH2	LDG	-0.0079	-0.005	-0.023	-0.0022	-0.00023	0.012	-0.0051
FMNL2	LDG	-0.014	0.016	-0.0049	-0.0013	0.0073	0.0016	0.0091
FMNL3	LDG	0.015	0.0019	-0.0033	0.0052	0.003	0.0024	0.0072
FMO5	LDG	0.0073	0.004	0.0045	0.012	0.014	-0.013	-0.0074
FMR1	LDG	-0.013	0.013	0.0048	0.0042	0.0087	-0.016	0.00044
FN3KRP	LDG	0.017	0.003	-0.0037	0.0082	-0.0024	-0.0043	-0.0056
FNBP4	LDG	0.018	-0.0044	0.011	0.012	0.0015	0.0045	0.0035
FNDC3A	LDG	-0.015	-0.005	-0.019	0.0096	-0.008	-0.01	0.013
FNDC3B	LDG	-0.015	0.00098	0.014	-0.0059	-0.015	-0.0071	0.0071
FNIP1	LDG	-0.0078	-0.0051	0.022	-0.0034	-0.014	-0.022	-0.0058
FNIP2	LDG	0.0067	0.011	0.003	0.0031	0.00085	-0.016	-0.00062
FOCAD	LDG	0.0023	-0.0069	0.0065	0.0096	-0.013	0.00097	-0.019
FOLR3	LDG	-0.0019	-0.0065	-0.0087	-0.00061	-0.012	0.0092	-0.009
FOPNL	LDG	0.0054	0.0077	-0.011	-3.30E-05	0.02	-0.0011	-0.0084
FOS	LDG	0.0003	-0.011	0.016	0.0015	0.0045	0.00073	0.0033
FOSB	LDG	-0.0002	-0.0059	0.016	0.012	0.00069	0.0082	0.011
FOSL2	LDG	-0.01	-0.014	0.0057	-0.0028	-0.021	0.0031	0.017
FOXJ2	LDG	0.0033	-0.015	0.004	0.00096	0.006	-0.0041	0.008
FOXJ3	LDG	-0.0072	-0.0033	-0.0019	0.01	0.005	-0.02	0.029
FOXK1	LDG	0.011	-0.011	-0.0096	0.0077	0.0045	0.01	0.011
FOXK2	LDG	0.0068	-0.0075	-0.011	0.0054	-0.0032	0.0088	0.01
FOXN2	LDG	-0.017	-0.0041	-0.017	0.00049	-0.0051	-0.019	0.0034
FOXN3	LDG	0.0085	-0.01	0.015	-0.0038	0.0067	-0.0055	-0.0087
FOXN3-AS1	LDG	-0.005	-0.00094	-0.0095	0.0041	0.0065	0.00021	-0.014
FOXO1	LDG	0.011	-0.02	0.0053	-0.0052	-0.015	-0.0039	-0.0066
FOXO3B	LDG	0.0067	-0.0037	0.0033	0.0013	-0.0083	0.0034	-0.003
FOXO4	LDG	-0.011	0.0056	0.0022	0.0052	0.0031	0.0095	0.025
FOXP1	LDG	-0.0089	-0.0087	-0.0043	0.012	-0.014	-0.012	-0.0033
FOXP1-AS1	LDG	-0.0055	0.00056	0.0012	0.017	-0.012	0.01	-0.014
FOXRED1	LDG	-0.0007	-0.0046	-0.011	0.017	0.0046	0.0083	-0.018
FPGS	LDG	0.017	0.015	-0.0064	-0.00025	-0.011	0.0051	-0.0017
FPGT	LDG	-0.011	0.0026	-0.019	0.0028	0.00076	-0.017	-0.01
FPR2	LDG	-0.0085	-0.007	0.00083	-0.023	-0.01	-0.012	-0.0088
FRA10AC1	LDG	0.01	0.00066	-0.0047	0.0093	0.0094	0.00096	0.011
FRAT1	LDG	-0.011	-0.0097	-0.00013	-0.0098	-0.0022	0.0056	-0.0033
FRAT2	LDG	-0.0097	0.0033	0.0046	-0.025	-0.011	0.0075	-0.018
FRG1	LDG	-0.0016	0.007	0.00091	-0.012	0.026	-0.0039	-0.02
FRG1BP	LDG	0.0028	0.0018	0.0038	0.005	0.002	-0.0045	1.90E-05
FRG1HP	LDG	-0.0011	0.0024	-0.0016	0.0093	0.0021	0.0077	-0.019
FRMD3	LDG	-0.014	0.019	0.00029	0.005	0.0068	-0.0054	0.016
FRMD4A	LDG	-0.0068	-0.0088	0.004	0.02	-0.0062	0.012	-0.0074
FRMD4B	LDG	-0.011	-0.0096	-0.019	0.003	-0.012	-0.0038	0.009
FRMD8	LDG	0.011	-0.018	0.015	-0.012	-0.00074	-0.005	-0.00023
FRS2	LDG	-0.0082	0.0061	0.00097	9.80E-05	0.0062	-0.024	0.016
FRS3	LDG	-0.0019	0.00099	-0.0067	-0.00073	0.0084	0.0053	0.0078
FRY	LDG	-0.0053	-0.013	0.015	0.029	-0.0098	0.0052	0.0012
FRY-AS1	LDG	-0.0089	-0.0037	0.0034	0.019	-0.0068	0.0046	-0.014
FRYL	LDG	-0.0054	-0.0012	0.015	0.027	-0.0086	-0.0036	0.0078
FSCN1	LDG	0.0061	-0.01	-0.0064	0.003	0.022	0.0042	0.01
FTH1	LDG	-0.0059	-9.90E-05	0.023	-0.026	-0.0049	-0.0033	-0.016
FTL	LDG	-0.0059	-0.005	0.00099	-0.029	0.0039	0.012	-0.027
FTO	LDG	0.016	0.0097	-0.0046	0.0024	-0.013	0.0016	-0.00019
FTSJ1	LDG	0.017	0.011	-0.0046	0.0027	-0.0041	0.0019	-0.0072
FTSJ2	LDG	0.016	0.0077	-0.0076	-0.0072	0.014	-0.0014	-0.0052
FTSJ3	LDG	0.011	0.0022	-0.011	0.0061	-0.0032	0.0047	0.0076
FTX	LDG	-0.014	-0.0063	-0.0034	0.023	-0.01	0.01	-0.017
FUBP1	LDG	-0.0045	0.0094	-0.016	0.011	0.0041	-0.00036	0.0025
FUBP3	LDG	0.014	-0.0041	-0.0068	0.0013	0.0036	-0.0049	0.0069
FUCA1	LDG	0.013	-0.012	0.0033	9.50E-05	0.0011	-0.0055	0.0083
FUCA2	LDG	0.00085	0.017	-0.0078	0.0036	0.014	-0.0036	0.0074
FUK	LDG	-0.00036	0.0004	-0.0095	0.002	-0.00076	0.012	0.011
FUNDC1	LDG	-0.0042	0.0098	0.0082	-0.0027	0.012	0.0012	8.50E-05
FUNDC2	LDG	0.018	0.012	-0.0039	-0.00057	-0.0072	0.00051	-0.0039
FURIN	LDG	0.0016	-0.021	0.0048	-0.019	-0.013	0.0065	0.028
FUS	LDG	-0.0057	-0.0037	0.0049	0.018	0.012	0.018	0.017
FUT10	LDG	0.007	0.002	0.018	0.0043	-0.0011	-0.0043	-0.0056
FUT11	LDG	0.013	0.0077	0.01	0.009	-0.0004	0.0016	0.0097
FUT4	LDG	-0.0072	0.015	0.0024	0.0027	-0.0082	0.0047	0.024
FUT7	LDG	-0.012	-0.001	-0.013	-0.013	-0.015	0.022	0.009
FUT8	LDG	0.012	0.014	-0.0037	-0.0027	-0.0099	0.0029	-0.0066
FUZ	LDG	0.0088	-0.0073	0.025	-0.00014	-0.0018	0.0033	-0.01
FXN	LDG	0.014	0.015	-0.0037	0.00044	-0.0097	7.90E-05	-0.0036
FXYD5	LDG	-0.0026	0.00038	-0.02	-0.023	-0.0037	0.012	-0.0049
FYB	LDG	-0.017	0.012	0.014	-0.013	0.0027	0.00028	-0.00078
FYCO1	LDG	-0.0029	0.0099	-0.00065	-0.0016	-0.00043	-0.0079	0.029
FYN	LDG	0.019	0.012	-0.0046	-0.0047	-0.012	0.0039	-0.0075
FYTTD1	LDG	-0.0084	0.024	-0.00039	0.004	0.011	-0.016	0.019
FZR1	LDG	-0.0021	0.00098	0.014	-0.00048	0.015	0.021	0.027
G0S2	LDG	-0.0043	-0.0012	0.016	-0.0042	0.0055	0.011	0.018
G2E3	LDG	0.003	0.001	-0.0063	0.0038	0.0098	-0.021	-0.0074
G3BP1	LDG	0.02	0.0014	-0.0013	-0.0042	-0.0026	-0.0055	-0.0029
G3BP2	LDG	0.0095	-0.011	0.0019	0.0018	0.0093	-0.027	0.024
G6PD	LDG	-0.0014	-0.015	-0.015	0.011	-0.00067	0.011	0.023
GAA	LDG	0.0085	-0.018	0.0049	-0.0042	0.0063	0.0045	0.008
GAB1	LDG	-0.0077	0.0061	0.017	-0.0023	-0.0065	-0.013	-0.0063
GAB2	LDG	-0.016	-0.0013	0.0089	0.014	-0.012	0.014	0.0093
GAB3	LDG	0.0053	-0.012	0.014	-0.0075	-0.011	-0.0011	-0.0074
GABARAPL1	LDG	-0.011	-0.0077	0.0034	0.0072	0.0032	-0.0085	-0.0045
GABBR1	LDG	0.0024	0.015	-0.0029	0.0079	-0.0098	0.0081	0.014
GABPA	LDG	0.0055	-0.0079	-0.00071	0.00039	0.0094	-0.037	0.0091
GABPB1	LDG	-0.0057	0.0039	-0.0042	-0.014	0.019	-0.015	-0.0041
GABPB1-AS1	LDG	-0.0086	-0.00084	-0.0018	0.024	-0.0016	0.012	0.00049
GABPB2	LDG	-0.0016	0.0031	-0.0053	0.0056	0.0079	0.0032	0.0036
GABRR2	LDG	-0.0032	-0.0024	0.011	-0.0041	-0.0076	-0.0022	0.0034
GADD45A	LDG	-0.013	-0.0079	-0.023	-0.0079	-0.0085	0.0074	7.20E-05
GADD45B	LDG	-0.016	0.014	0.0038	-0.015	0.0068	0.014	0.0041
GADD45G	LDG	-0.012	0.0058	0.00086	-0.0032	0.0082	0.019	0.014
GADD45GIP1	LDG	0.016	0.016	-0.0036	-0.0094	-0.01	0.0097	-0.0042
GAK	LDG	0.0062	-0.017	0.0031	-0.0034	0.0052	0.0026	0.035
GAL3ST4	LDG	-0.0033	0.00051	0.0029	0.015	-0.0034	0.016	-0.017
GALC	LDG	-0.0078	0.0084	0.015	-0.012	-0.002	-0.008	0.023
GALE	LDG	-0.0023	0.0014	0.002	-0.013	0.0081	0.0067	-0.0012
GALK1	LDG	-0.0066	0.003	0.013	-0.031	-0.0053	0.016	-0.014
GALK2	LDG	-0.0029	0.014	0.011	0.0049	0.0067	-0.0094	-0.0049
GALM	LDG	-0.018	0.016	-0.009	-0.0013	-5.10E-05	0.0076	-0.0025
GALNS	LDG	-0.0057	-0.014	-0.01	-0.0039	0.0045	0.0046	0.023
GALNT1	LDG	0.011	-0.02	-0.0062	-0.012	0.0036	-0.018	-0.0021
GALNT10	LDG	-0.0027	-0.0052	-0.017	0.0098	0.0019	-0.0051	0.026
GALNT11	LDG	-0.0074	0.017	-0.0044	0.003	0.0039	-0.009	-0.00066
GALNT14	LDG	-0.011	-0.0017	0.0032	-0.016	-0.019	0.0059	-0.0066
GALNT2	LDG	0.014	-0.018	-0.0048	0.00024	-0.0044	-0.0042	0.014
GALNT3	LDG	-0.017	0.0043	-0.011	-0.0024	-0.0092	-0.011	0.014
GALNT4	LDG	-0.011	0.0019	0.0038	-0.0029	-0.0078	0.0083	-0.012
GALNT6	LDG	0.013	0.0084	-0.0044	-0.00074	-0.01	0.0057	0.00062
GALNT7	LDG	-0.0088	-0.015	-0.016	-0.00053	-0.0032	-0.023	-0.012
GALT	LDG	0.0068	0.0063	-0.01	0.015	0.0069	0.009	-0.011
GANAB	LDG	0.017	-0.012	0.0024	0.011	0.00076	-0.0056	0.018
GANC	LDG	-0.0035	0.0058	0.0067	0.013	-0.0072	-0.0029	0.012
GAPDH	LDG	-0.0054	-0.012	-0.027	-0.014	-0.013	0.0096	0.0036
GAPT	LDG	-0.016	0.0034	-0.02	0.0029	0.017	-0.004	-0.0081
GAPVD1	LDG	0.0032	-0.022	0.0053	-0.0013	-0.012	-0.01	0.0021
GAR1	LDG	0.0033	0.0063	0.0074	0.0066	0.0042	0.0037	0.0066
GART	LDG	0.01	0.018	-0.0071	0.0071	-0.0067	0.0014	0.0019
GAS5	LDG	0.0023	0.016	0.0061	0.0038	-0.0024	0.0064	-0.014
GAS7	LDG	0.0019	-0.0077	0.018	-0.012	-0.022	-0.014	0.0064
GAS8	LDG	-0.0058	0.0073	0.0047	0.0019	0.0084	-0.0044	0.019
GATA2	LDG	0.0094	0.0056	-0.00057	-0.0081	-0.0048	0.0042	-0.0051
GATA3	LDG	0.016	0.014	-0.0028	-0.0036	-0.01	0.0067	-0.0049
GATAD1	LDG	-0.00085	0.016	0.0014	0.017	0.0097	-0.0058	0.01
GATAD2B	LDG	-0.0072	-0.0045	0.012	0.012	-0.0039	0.018	-0.013
GATB	LDG	0.013	0.013	-0.0053	-5.60E-05	-0.0087	-0.0021	0.0026
GATC	LDG	0.0058	0.00067	-0.0045	0.017	0.015	0.0055	0.0093
GATS	LDG	-0.011	-0.0049	-0.017	0.011	0.00064	0.0057	0.0088
GATSL2	LDG	0.011	-0.021	0.0037	0.0082	0.0054	0.007	0.0046
GATSL3	LDG	0.0012	-0.001	-0.014	-0.0061	-0.0045	0.01	-0.0061
GBA	LDG	-0.015	-0.0027	-0.021	-0.004	-0.0063	0.0062	0.0018
GBA2	LDG	0.0074	-0.011	0.018	0.014	-0.0054	-0.0079	0.0019
GBAP1	LDG	-0.0019	0.0022	0.0039	-0.0016	-0.01	0.003	-0.0079
GBAS	LDG	0.013	-0.012	-0.011	-0.006	0.0059	-0.011	-0.0073
GBE1	LDG	0.0062	-0.024	-0.013	0.004	-0.0073	-0.002	0.0073
GBF1	LDG	0.0028	-0.0068	0.0079	0.021	-0.0034	-0.0034	0.03
GBGT1	LDG	-0.0041	-0.01	-0.0039	-0.015	-0.017	0.016	-0.0051
GBP1	LDG	-0.016	0.018	0.0006	-0.0021	0.0067	-0.002	0.012
GBP1P1	LDG	-0.014	0.019	-0.00045	-0.00012	0.0081	-0.00032	0.014
GBP2	LDG	-0.015	0.014	0.007	-0.011	0.0041	-0.0061	0.017
GBP3	LDG	-0.016	0.02	0.0011	-0.0003	0.0029	-0.0015	0.0069
GBP4	LDG	-0.012	0.02	0.0082	0.0013	0.013	-0.0057	0.019
GBP5	LDG	-0.012	0.015	0.007	-0.002	0.009	-0.0018	0.024
GBP6	LDG	-0.012	0.016	0.0087	-0.0041	0.0065	-0.0038	0.02
GCA	LDG	-0.0079	-0.017	-0.0071	-0.022	-0.019	-0.0082	-0.014
GCC1	LDG	-0.015	0.013	0.0087	-0.0048	0.0062	-0.012	0.014
GCC2	LDG	0.00025	-0.0022	0.013	0.009	0.0098	-0.0096	-0.018
GCDH	LDG	0.013	0.0032	-1.80E-05	0.0038	0.0035	0.0094	-0.004
GCFC2	LDG	0.014	0.014	-0.0055	-0.0035	-0.0063	-0.0028	-0.0054
GCH1	LDG	-0.012	0.021	-0.00083	-0.0048	-0.0069	-0.0013	0.026
GCHFR	LDG	0.0058	0.0049	-0.013	-0.0068	0.0026	-0.0051	-0.0041
GCLC	LDG	0.0092	0.0066	-0.0036	0.0084	-0.0075	-0.0018	-0.0054
GCLM	LDG	-0.012	-1.30E-05	-0.025	-0.0064	-0.012	0.005	0.0012
GCM1	LDG	1.30E-05	0.00064	0.016	-0.0011	0.0038	0.0071	-0.016
GCN1	LDG	0.018	0.0068	-0.0025	0.0057	-0.0047	0.0019	0.012
GCNT1	LDG	-0.0065	-0.0081	-0.028	0.011	0.0003	-0.0046	0.0085
GCNT2	LDG	-0.011	0.013	-0.0078	0.011	0.0055	-0.0074	-0.0032
GCNT7	LDG	-0.0069	-0.0025	0.012	0.02	-0.0046	0.022	-0.0077
GCSAM	LDG	0.014	0.01	-0.0032	0.0041	-0.01	0.0014	-0.0036
GDAP2	LDG	0.0018	-0.014	0.0093	0.006	0.006	-0.018	0.0077
GDE1	LDG	-0.0086	-0.016	-0.012	-0.013	-0.0092	-0.0034	-0.0057
GDF11	LDG	0.0015	0.0017	0.0044	0.012	-0.0025	-0.00015	-0.02
GDF15	LDG	0.0022	0.0033	0.016	0.0086	-0.013	0.0066	0.00082
GDPD3	LDG	0.0011	-0.0062	0.022	0.0036	0.0037	0.01	-0.019
GDPD5	LDG	0.0075	-0.00019	-0.0067	0.0034	-0.013	0.0087	-0.011
GEMIN4	LDG	0.013	0.0092	-0.01	-0.0054	-0.004	-0.0043	-0.0033
GEMIN5	LDG	0.014	0.0023	-0.0046	0.0091	0.0033	0.00068	0.013
GEMIN7	LDG	-0.0091	0.0076	-0.013	0.0089	0.0097	0.02	-0.01
GEMIN8	LDG	0.014	0.0044	-0.0036	-0.0024	-0.0048	-0.0021	-0.0006
GEN1	LDG	-5.50E-05	0.009	-0.0063	0.0098	0.0018	8.60E-05	0.011
GET4	LDG	0.009	-0.0068	0.0024	-0.012	0.015	0.014	0.00099
GFI1	LDG	0.0049	0.01	-0.019	0.0044	-0.011	-0.0027	0.0053
GFM1	LDG	0.018	0.0049	-0.0022	0.0035	-0.0044	-0.0097	0.0038
GFM2	LDG	0.0058	-0.0082	-0.012	0.0047	0.0056	-0.023	-0.0061
GFOD1	LDG	0.0043	0.00049	-0.0098	0.015	-0.0035	-0.0053	0.01
GFOD2	LDG	-0.00058	-0.018	-0.016	0.016	-0.0071	0.0086	-0.0059
GFPT1	LDG	0.0037	0.011	0.0025	0.014	0.0035	-0.0058	-0.0019
GGA1	LDG	0.0073	-0.0038	0.0099	-0.0025	0.011	0.017	0.019
GGA2	LDG	0.018	0.014	-0.0031	-0.0039	-0.012	-0.0018	-0.006
GGA3	LDG	-0.0083	-0.0069	-0.0018	0.018	-0.0015	0.0071	0.0032
GGCT	LDG	0.009	0.014	-0.0033	0.006	-0.0066	0.00081	0.0076
GGCX	LDG	-0.0086	-0.00028	-0.0021	0.024	0.012	-0.0012	0.008
GGH	LDG	0.0028	-0.004	-0.018	0.0048	-0.011	-0.0075	-0.013
GGNBP2	LDG	0.0043	-0.016	-0.0016	-0.0059	-0.0041	-0.01	-0.016
GGPS1	LDG	-0.0075	0.017	4.20E-05	-0.015	0.0065	-0.018	0.0011
GGT1	LDG	-0.003	-0.011	-0.016	-0.0039	0.01	0.014	0.0079
GGT5	LDG	0.012	-0.012	0.014	-0.0047	-0.003	-0.0036	-0.0046
GGT7	LDG	0.0086	0.01	0.0037	0.0054	-0.0065	0.0085	0.00014
GGTA1P	LDG	0.002	0.0053	-0.01	-0.00085	0.0026	-0.011	0.0069
GHDC	LDG	0.0058	0.0042	0.0038	0.0036	-0.0053	0.017	0.013
GHITM	LDG	0.012	-0.024	-0.0033	-0.0085	-0.0021	-0.013	0.0013
GHRL	LDG	-0.00051	0.004	0.016	-0.0036	0.014	0.004	0.00069
GHRLOS	LDG	-0.00028	-3.50E-05	0.019	0.012	0.0064	0.015	-0.0094
GID4	LDG	0.011	-0.01	-0.0028	0.0084	0.016	0.0013	0.018
GID8	LDG	0.009	-0.012	0.0064	-0.012	0.019	0.0044	0.0074
GIGYF1	LDG	0.0027	-0.0079	0.01	0.012	0.0005	0.024	0.012
GIMAP1	LDG	0.0085	0.013	-0.0071	-0.0064	-0.0055	-0.0041	-0.012
GIMAP2	LDG	-0.012	0.013	7.80E-05	-0.0044	0.013	-0.01	0.0051
GIMAP4	LDG	-0.013	0.0071	0.0036	-0.015	0.014	-0.014	0.0036
GIMAP6	LDG	-0.0073	0.016	-0.0079	0.0025	0.012	-0.013	0.0039
GIMAP7	LDG	0.018	0.014	-0.004	-0.0069	-0.012	0.0045	-0.011
GIMAP8	LDG	-0.0067	0.0038	0.0022	0.0025	0.012	-0.013	0.0093
GIN1	LDG	-0.0019	0.0053	-0.0076	-0.0044	0.0065	-0.015	-0.004
GINM1	LDG	0.0085	-0.007	0.017	-0.012	0.02	-0.014	-0.013
GINS4	LDG	-0.0094	-0.0014	0.0015	0.0079	-0.0028	0.0091	0.0049
GIPC1	LDG	0.013	0.013	-0.0098	-0.00022	-0.012	0.0057	0.0014
GIT1	LDG	0.0084	-0.0064	-0.013	-0.0056	0.018	0.0012	0.012
GJB6	LDG	-0.0077	-0.0018	-0.017	0.0069	-0.0085	0.0052	0.013
GK	LDG	-0.0066	0.0024	0.026	-0.02	-0.012	-0.002	0.0076
GK5	LDG	-0.0025	0.00083	-0.024	0.015	-0.018	0.00074	-0.0061
GKAP1	LDG	0.0061	-0.011	0.0092	0.012	0.014	-0.0053	-0.025
GLA	LDG	-0.00058	-0.0012	0.02	-0.0069	0.00078	0.0042	-0.00092
GLB1	LDG	0.013	-0.02	0.0062	-0.014	-0.00011	-0.011	-0.003
GLB1L	LDG	-0.007	-0.0017	-0.0014	0.013	0.01	-0.0078	0.005
GLCCI1	LDG	-0.0023	-0.017	-0.023	0.0046	-0.00089	-0.0095	0.0036
GLCE	LDG	0.0037	-3.90E-06	-0.0057	0.0014	-0.0056	-0.0037	0.017
GLG1	LDG	0.018	-0.014	0.0031	-0.00038	0.0068	-0.0077	0.0075
GLI1	LDG	-0.0074	-0.00073	0.0077	0.028	-0.013	0.012	-0.014
GLI4	LDG	0.0033	-0.0026	-0.0072	-0.01	0.02	0.013	0.0086
GLIPR1	LDG	0.0059	-0.022	-0.008	0.006	0.015	-0.0066	-0.018
GLIPR2	LDG	-0.016	-0.0015	-0.013	-0.024	0.0011	0.0015	-0.0033
GLMN	LDG	0.012	0.0095	-0.0079	0.00034	-0.012	0.0013	-0.012
GLMP	LDG	-0.0068	0.0029	-0.011	1.60E-05	-0.003	0.012	-0.014
GLO1	LDG	0.019	0.01	-0.0052	0.00027	-0.00012	-0.0045	-0.0039
GLOD4	LDG	0.017	0.0097	-0.011	-0.0044	-0.0099	0.0048	3.30E-06
GLRX	LDG	-0.018	0.012	-0.008	-0.0091	0.0079	0.0024	0.0011
GLRX2	LDG	-0.00036	-0.0047	0.0012	-0.0062	0.0082	-0.0037	-0.0075
GLRX3	LDG	0.017	-0.0022	-0.0041	-0.0052	0.01	-0.0015	0.0029
GLRX5	LDG	0.015	-0.0029	0.004	-0.0015	0.022	-0.0081	-0.0081
GLS	LDG	-0.0096	0.016	0.014	0.015	-0.0035	0.0023	0.0095
GLT1D1	LDG	-0.0056	-0.0074	0.021	-0.017	-0.024	-0.0042	0.00012
GLT8D1	LDG	0.0072	0.011	0.0021	-0.002	0.025	-0.012	-0.013
GLTP	LDG	-0.0093	-0.0052	-0.023	-0.0033	0.0033	-0.0018	0.0055
GLTSCR1	LDG	-0.0083	0.0073	0.004	-0.00029	0.0081	0.022	0.0052
GLTSCR1L	LDG	-0.013	0.002	0.0091	0.011	-0.0091	0.00098	0.0043
GLTSCR2	LDG	0.015	0.018	0.0048	-0.014	0.0018	0.0093	0.0051
GLUD1	LDG	0.018	-0.01	-0.0085	-0.0095	-0.0059	-0.007	0.0062
GLUD1P3	LDG	0.0037	0.0011	0.0028	0.021	-0.0043	0.012	-0.0068
GLUL	LDG	-0.0057	-0.0026	0.024	-0.012	-0.011	-0.012	0.013
GLYCTK	LDG	0.0047	-0.016	-0.0062	0.0072	0.0017	0.0068	0.00079
GM2A	LDG	0.0016	-0.0039	0.0012	-0.006	-0.0053	-0.0085	0.0016
GMCL1	LDG	0.0095	-0.021	-0.0054	0.00037	0.0048	-0.024	-0.0073
GMDS	LDG	0.005	-0.014	-0.013	-0.004	-0.00055	0.0028	0.0027
GMDS-AS1	LDG	-0.015	0.016	0.0016	0.01	0.0045	0.0081	0.0018
GMEB1	LDG	0.0018	-0.0038	0.003	0.0054	0.016	0.0025	0.0032
GMEB2	LDG	0.0043	-0.014	0.0027	-2.80E-05	0.013	-0.0013	0.025
GMFB	LDG	-0.0036	-0.013	-0.018	-0.0035	-0.009	-0.025	-0.0067
GMFG	LDG	-0.014	-0.0076	-0.0039	-0.025	0.007	0.0067	-0.016
GMNN	LDG	-0.0071	0.011	-0.0056	0.0055	0.01	-0.005	-0.0059
GMPPA	LDG	0.0089	0.0049	-0.0073	-0.0045	0.022	0.0031	0.0056
GMPPB	LDG	0.013	0.0081	0.00092	0.0017	0.0027	0.0017	-0.0028
GMPR2	LDG	-0.013	0.0018	0.013	-0.025	-0.0033	-0.0065	-0.0096
GMPS	LDG	0.018	0.0065	-0.0054	-0.0013	-0.0041	-0.0033	0.0075
GNA12	LDG	0.014	0.0035	-0.013	-0.0071	-0.014	0.0047	0.004
GNA15	LDG	-0.0076	0.012	0.011	-0.013	0.00053	0.012	0.014
GNAL	LDG	-0.0006	-0.0031	0.0076	0.022	-0.0017	0.0072	-0.0079
GNAQ	LDG	0.0049	-0.016	0.018	-0.011	-0.023	-0.013	-0.0069
GNAS	LDG	-0.0067	-0.0056	-0.018	-0.014	0.0029	0.011	-0.0012
GNAT2	LDG	0.0067	-0.0077	0.023	0.014	-0.017	-0.0042	-0.0059
GNB1L	LDG	0.004	0.0013	-0.003	-0.0028	0.0042	0.017	0.0068
GNB2	LDG	-0.0063	-0.007	0.0023	-0.022	-0.0015	0.025	0.0057
GNB2L1	LDG	0.021	-0.0019	-0.0091	-0.0051	-0.0044	0.0038	0.0035
GNB4	LDG	-0.016	0.01	0.00026	0.00059	0.0042	-0.012	0.0092
GNB5	LDG	0.016	0.011	-0.0033	-0.0026	-0.0085	0.00082	-0.01
GNE	LDG	0.0014	0.0048	0.0071	0.0013	0.00028	-0.0095	0.012
GNG10	LDG	-0.0097	-0.0043	0.0042	-0.024	-0.009	0.011	0.0046
GNG11	LDG	0.005	0.0045	-0.0042	-0.004	-0.00044	0.00025	-0.014
GNG12-AS1	LDG	-0.0023	-0.0069	0.0093	0.011	-0.0019	0.0083	-0.012
GNG2	LDG	-0.01	-0.0049	-0.026	0.009	0.0079	-0.0077	-0.0025
GNG5	LDG	-0.016	0.0037	-0.0038	-0.025	0.0042	0.0072	-0.011
GNG7	LDG	0.00027	0.0003	0.0054	-0.0043	0.00077	0.0051	0.0046
GNL1	LDG	0.0073	-0.001	0.02	0.01	0.0016	0.013	0.013
GNL2	LDG	0.016	0.0065	0.0045	0.0065	0.0027	-0.001	0.0084
GNL3	LDG	0.018	0.014	-0.0036	-0.0025	-0.0094	0.00054	-0.0062
GNL3L	LDG	0.0027	-0.011	0.0015	0.015	-0.0034	-0.00082	-0.0032
GNLY	LDG	0.015	0.0071	-0.0044	0.00024	-0.0094	0.00089	-0.0055
GNMT	LDG	-0.0036	-0.0003	0.001	0.0047	0.014	0.014	-0.0062
GNPDA1	LDG	-0.0045	0.012	-0.0087	0.014	0.0082	0.002	-0.0044
GNPDA2	LDG	0.015	0.012	-0.0037	-2.90E-05	-0.01	0.0003	-0.0057
GNPNAT1	LDG	0.013	0.011	-0.0023	0.003	-0.0035	-0.0017	-0.005
GNPTAB	LDG	0.0046	0.0095	-0.015	0.016	-0.0039	-0.0085	0.0013
GNPTG	LDG	0.0099	-0.0011	0.0052	-0.0033	0.03	0.01	-0.0024
GNRH1	LDG	0.0029	-0.0047	0.014	0.013	-0.01	0.0063	-0.015
GNS	LDG	-0.0038	-0.016	-0.0063	-0.0036	-0.012	-0.018	0.016
GOLGA1	LDG	-0.0069	-0.0019	0.01	0.016	-0.0043	-0.0034	0.0045
GOLGA2	LDG	-0.0089	0.0015	0.011	0.0069	0.0094	0.0078	0.015
GOLGA2P5	LDG	0.005	0.0066	0.013	0.013	-0.0081	-0.00023	-0.009
GOLGA3	LDG	0.0045	0.0037	0.0032	0.017	-0.0011	0.0068	0.011
GOLGA4	LDG	0.0096	-0.014	0.00016	0.0069	0.0073	-0.0051	-0.0057
GOLGA8A	LDG	0.0075	0.0034	-0.0062	0.0066	-0.016	-0.003	-0.0064
GOLGA8B	LDG	0.013	0.0066	-0.007	0.0064	-0.019	0.0047	0.002
GOLM1	LDG	-0.0047	0.0013	-0.0088	0.0044	-0.001	-0.0036	0.009
GOLPH3L	LDG	0.0024	0.011	0.0069	0.012	-0.0085	0.0062	0.0003
GOLT1B	LDG	0.005	0.01	-0.0018	0.00087	0.015	-0.02	-0.0023
GON4L	LDG	0.0031	-0.004	0.015	0.027	0.0021	0.0028	0.015
GOPC	LDG	0.006	0.0071	0.00012	0.0066	0.012	-0.014	0.0015
GORAB	LDG	0.0079	0.012	-0.0022	-0.0041	-0.002	-0.0054	0.0029
GORASP1	LDG	-0.014	0.017	0.011	-0.0071	0.0045	-0.0049	0.0052
GORASP2	LDG	0.015	0.01	-0.0082	-0.0036	0.0058	-0.0067	0.014
GOSR1	LDG	-0.0064	0.015	0.0076	-0.0022	0.02	-0.0068	-0.0026
GOSR2	LDG	0.011	0.011	-0.0083	0.0017	-0.021	-0.0092	0.0053
GOT1	LDG	0.014	0.013	-0.0054	-0.00065	-0.0081	0.0012	-0.01
GOT2	LDG	0.017	0.014	-0.0078	-0.0013	-0.0087	0.003	-0.0077
GPA33	LDG	0.014	0.0099	-0.0041	-0.0062	-0.013	0.01	-0.0026
GPAA1	LDG	0.0031	-0.012	-0.026	-0.002	9.00E-05	0.017	0.0068
GPALPP1	LDG	0.0046	0.0045	-0.0097	0.0079	-0.0012	0.0026	-0.00049
GPAT3	LDG	-0.0084	-0.011	-0.026	-0.0049	-0.0011	0.0028	-0.0031
GPAT4	LDG	-0.00091	-0.018	-0.025	0.0018	-0.015	0.00058	0.0027
GPATCH1	LDG	0.0045	-0.0043	0.006	0.0039	0.01	0.0013	-0.0054
GPATCH11	LDG	0.0015	0.013	0.0037	0.017	-0.0034	0.0039	-0.0021
GPATCH2	LDG	0.004	0.0086	0.0023	0.011	-0.017	-0.0021	0.0036
GPATCH2L	LDG	-0.0053	-0.0013	0.011	0.017	-0.0023	-0.0048	0.0036
GPATCH3	LDG	-0.0063	0.0071	-0.0033	0.0022	0.02	0.002	-0.001
GPATCH4	LDG	0.014	0.015	-0.0032	-0.0026	-0.011	0.0079	-0.01
GPATCH8	LDG	0.009	-0.011	0.00088	0.016	-0.0011	0.0048	0.0049
GPBAR1	LDG	0.01	0.0045	0.0042	-0.0048	-0.013	0.0035	0.0019
GPBP1	LDG	-0.017	0.013	0.0063	-0.0058	0.002	-0.018	-0.0012
GPC2	LDG	-0.0052	0.0011	-0.00013	0.011	0.00077	0.011	-0.0019
GPCPD1	LDG	0.0021	-0.015	0.018	-0.0067	-0.014	-0.019	-0.0054
GPD1L	LDG	0.0094	-0.0028	-0.015	0.0098	5.60E-05	-0.0054	0.001
GPD2	LDG	-0.015	0.015	-0.0091	0.0083	0.0015	-0.0019	0.0062
GPI	LDG	0.014	0.012	-0.015	0.00097	-0.014	0.0022	0.0056
GPKOW	LDG	-0.012	0.011	-0.0075	-0.0049	0.012	0.002	0.0016
GPM6B	LDG	0.0024	0.005	0.0057	0.015	-0.01	-0.005	-0.01
GPN1	LDG	0.014	0.0088	-0.0099	0.00085	0.0077	-0.0011	-0.0027
GPN2	LDG	-0.00083	0.007	0.0046	0.0003	0.015	0.0058	0.0075
GPN3	LDG	0.006	-0.00081	-0.0048	-0.013	0.0068	-0.011	0.001
GPR107	LDG	-0.0058	-0.0097	0.01	0.026	0.00065	0.0067	0.0051
GPR132	LDG	-0.0089	-0.0067	-0.021	-9.40E-05	-0.013	0.012	0.0055
GPR137	LDG	0.0045	-0.0046	0.0058	-0.0017	0.006	0.015	0.012
GPR137B	LDG	0.012	0.0063	-0.0044	-0.006	-0.014	0.0042	0.0033
GPR141	LDG	-0.015	-0.0056	-0.024	-0.0053	-0.011	-0.003	-0.00065
GPR155	LDG	-0.0051	-0.0018	0.017	-0.016	-0.008	0.0022	0.008
GPR157	LDG	0.012	-0.0097	0.022	-0.0034	-0.0028	-0.00067	-0.0051
GPR160	LDG	-0.011	-0.01	-0.023	-0.0003	-0.011	-0.0051	0.0036
GPR162	LDG	0.015	-0.0091	0.015	-0.0051	0.01	-0.0018	0.00078
GPR171	LDG	0.012	0.015	-0.0049	-0.0019	-0.015	0.0081	-0.0007
GPR18	LDG	0.0088	0.016	0.0068	0.006	-0.0031	0.0032	-0.0038
GPR180	LDG	0.00035	0.015	-0.013	0.00028	-0.013	-0.0094	0.00098
GPR183	LDG	0.019	0.0099	0.0011	-0.0053	-0.012	0.0027	-0.0092
GPR19	LDG	0.0097	-0.0097	0.018	-0.0056	-0.002	-0.0053	-0.0039
GPR27	LDG	-0.012	0.0016	-0.0093	-0.017	-0.015	0.017	-0.0017
GPR34	LDG	0.007	-0.01	-0.0054	0.0065	0.0076	-0.013	-0.0044
GPR65	LDG	-0.0052	0.0074	0.0062	-0.016	-0.0039	0.0062	0.029
GPR68	LDG	-0.0039	0.0075	0.012	0.017	-0.0085	0.023	-0.0033
GPR84	LDG	-0.0099	0.0031	-0.018	-0.0081	-0.014	0.01	0.02
GPR89A	LDG	0.013	0.0071	0.00042	0.0099	-0.00044	-0.0021	-0.00099
GPR89B	LDG	0.0072	0.011	0.0041	0.011	-0.002	0.0046	-0.014
GPRASP1	LDG	0.011	0.01	0.00033	0.0035	-0.0087	0.0016	-0.00042
GPRIN1	LDG	-0.0062	0.0069	-0.0043	-0.011	-0.0059	0.0021	0.0062
GPRIN3	LDG	0.013	0.0045	-0.0068	0.00043	-0.011	0.0014	-0.003
GPS1	LDG	0.02	-0.0056	-0.0067	-0.0013	0.0086	0.00036	0.0063
GPSM2	LDG	0.006	-0.021	-0.011	0.0022	0.00063	-0.0095	-0.0084
GPSM3	LDG	-0.011	-0.0049	-0.0051	-0.016	0.0043	0.024	0.0035
GPX1	LDG	0.0036	0.0056	0.0046	-0.0056	0.016	0.0018	-0.014
GPX3	LDG	0.011	-0.0088	0.0084	-0.00036	0.021	-0.0092	-0.005
GPX4	LDG	0.015	-0.011	0.0012	5.70E-05	0.026	-0.0027	-0.0093
GPX7	LDG	0.011	0.0097	-0.015	0.0018	-0.0066	0.0018	-0.0058
GRAMD1A	LDG	-0.0097	-0.0094	0.00046	-0.018	-0.02	0.023	0.011
GRAMD1B	LDG	-0.016	0.019	-0.0026	0.0023	0.003	-8.00E-05	0.014
GRAMD1C	LDG	0.0072	-0.0054	0.021	0.011	0.016	-0.013	-0.024
GRAMD4	LDG	0.0062	-0.016	-0.02	0.0063	-0.0028	0.0096	0.016
GRAP	LDG	0.014	0.018	-0.0023	-0.0041	-0.0077	0.0062	-0.004
GRAP2	LDG	0.013	0.014	-0.0058	-0.00044	-0.016	-0.0022	-0.0027
GRB10	LDG	-0.0084	-0.0096	-0.0087	0.00028	-0.02	-0.014	-0.0064
GRHPR	LDG	0.0044	-0.0015	-0.0064	0.0022	0.011	0.0041	-0.0092
GRIN3A	LDG	-0.01	0.0094	0.0033	0.00087	0.004	-0.00058	0.022
GRIN3B	LDG	0.0031	-0.01	0.0075	-0.0078	0.0017	0.004	0.0092
GRINA	LDG	-0.014	-0.00025	-0.0091	-0.018	-0.018	0.017	0.011
GRIP1	LDG	-0.0084	0.0073	0.0046	-6.00E-05	-0.011	0.017	-0.0026
GRIPAP1	LDG	-0.019	0.012	0.00097	0.0051	0.004	0.0089	0.0092
GRK5	LDG	0.0074	-0.014	-0.011	0.0022	0.0039	-0.0027	-0.0066
GRK6	LDG	-0.0011	-0.015	-0.019	-0.017	-0.0088	0.014	0.0068
GRN	LDG	-0.014	0.0039	-0.023	-0.0055	0.0038	0.011	0.0049
GRPEL1	LDG	0.01	-0.0072	-0.0073	-0.0079	-0.003	0.011	0.0035
GRPEL2	LDG	8.80E-05	0.0076	-0.011	0.012	0.0015	-0.0065	-0.013
GRSF1	LDG	0.015	0.0035	-0.0099	-0.0037	-0.0068	-0.0014	0.0081
GRWD1	LDG	0.016	0.016	-0.0036	-0.0039	-0.013	0.0053	-0.0049
GS1-124K5.11	LDG	0.005	-0.012	0.0045	0.022	0.0061	0.0071	-0.00046
GSAP	LDG	0.0021	0.0051	-0.0078	0.0035	-0.0007	0.009	0.016
GSDMB	LDG	-0.01	0.018	0.0024	0.0085	0.0038	0.0042	0.0037
GSDMD	LDG	-0.0097	0.0041	-0.00016	-0.0089	0.0049	0.017	0.03
GSE1	LDG	0.0097	0.0047	0.023	0.0044	-0.0017	-0.005	0.0015
GSK3B	LDG	-0.00081	-0.02	0.0085	0.011	-0.0016	0.0098	0.0078
GSKIP	LDG	-0.0038	-0.0063	-0.0062	-0.018	0.0086	-0.027	-0.013
GSN	LDG	-0.0021	-0.013	-0.013	-0.015	0.0096	0.0044	0.016
GSN-AS1	LDG	-0.006	0.0041	0.013	0.028	-0.0057	0.015	0.0064
GSPT1	LDG	0.016	0.014	-0.0042	0.0055	-0.0051	-0.011	0.0037
GSR	LDG	-0.00066	-0.021	-0.023	0.0042	0.0044	0.0024	0.0041
GSS	LDG	0.014	0.013	-0.0012	0.0032	-0.0057	0.0013	0.0011
GSTK1	LDG	-0.011	0.0041	1.60E-05	-0.013	-0.0062	0.0076	0.017
GSTM2	LDG	0.00084	-0.0049	-0.016	0.0083	-0.004	0.0041	-0.00061
GSTM4	LDG	0.0018	0.0015	-0.011	0.0017	0.0023	-0.0069	-0.0012
GSTO1	LDG	-0.0056	0.012	0.0058	-0.021	0.0017	-0.0043	0.02
GSTO2	LDG	-0.0092	0.0063	0.0083	0.01	0.0014	0.0092	-0.0053
GSTP1	LDG	0.021	0.0039	-0.003	-0.0033	-0.0031	0.0018	-0.0052
GTDC1	LDG	-0.0032	-0.015	-0.0023	0.0008	0.012	-0.013	-0.017
GTF2A1	LDG	-0.0092	0.0041	0.0053	0.0072	-0.00087	0.0025	0.0014
GTF2A2	LDG	-0.0033	0.004	-0.019	-0.013	0.01	-0.0046	-0.011
GTF2E1	LDG	-0.0086	0.0072	0.005	0.0007	0.0081	-0.026	0.0061
GTF2F1	LDG	-0.0069	0.015	0.017	-0.0076	0.012	0.0058	0.012
GTF2F2	LDG	0.0014	-0.013	0.0061	0.0074	0.01	0.0021	-0.0048
GTF2H3	LDG	0.014	0.004	-0.0011	0.00094	-0.013	0.0022	0.00049
GTF2H5	LDG	0.00086	0.013	-0.006	-0.0047	0.011	0.0051	-0.0064
GTF2I	LDG	0.012	-0.013	-0.0083	0.0043	-0.0098	-0.0039	-0.0018
GTF2IP1	LDG	0.0077	-0.022	-0.0042	0.0039	-0.00089	-0.01	-0.0016
GTF2IP20	LDG	-0.009	0.0024	0.015	0.0073	-0.0098	0.0035	0.001
GTF2IRD2	LDG	0.0027	-0.0096	-0.013	0.0076	-0.0098	0.0005	0.0016
GTF2IRD2B	LDG	0.0011	-0.0074	-0.012	0.0082	-0.01	0.0096	-4.40E-05
GTF3A	LDG	0.015	0.0052	-0.014	-0.0064	-0.0061	1.50E-05	-0.015
GTF3C1	LDG	0.0061	-0.0048	-0.002	0.012	-0.0022	-0.0091	0.028
GTF3C2	LDG	0.015	-0.012	-0.0029	0.012	0.016	-0.0041	0.0016
GTF3C3	LDG	0.0093	0.0028	-0.012	0.0024	-0.014	-0.0021	0.0033
GTF3C4	LDG	0.008	-0.0051	-0.002	0.0096	0.011	-0.0036	0.011
GTF3C5	LDG	0.0065	-0.0012	-0.0037	0.0047	0.019	-0.00036	0.0061
GTF3C6	LDG	0.014	0.011	0.00026	-0.0055	0.0051	0.0054	-0.013
GTPBP1	LDG	-0.019	0.0075	0.0013	0.0092	-0.01	0.0065	0.02
GTPBP10	LDG	-0.0033	0.0035	-0.0028	0.0024	0.0098	-0.022	-0.0055
GTPBP2	LDG	-0.017	0.02	-0.0032	-0.0011	0.0013	0.0033	0.00092
GTPBP4	LDG	0.02	0.0087	-0.0015	-0.0036	-0.0021	-0.0014	-0.0023
GTPBP8	LDG	0.0094	-0.0011	0.0065	0.0029	0.0046	-0.0012	0.0012
GTSE1	LDG	-0.0045	0.0033	-0.001	0.0053	0.0098	0.0014	-0.0082
GTSF1	LDG	-0.0018	0.0087	-0.0095	-0.0012	0.0019	0.00075	0.0026
GUCY2C	LDG	-0.0086	-0.016	-0.017	0.011	-0.0088	-0.0042	-0.0027
GUF1	LDG	0.0049	0.011	-0.0066	0.013	-0.0051	0.002	-0.0034
GUK1	LDG	0.0062	-0.0069	0.0022	-0.022	0.024	0.011	0.012
GUSB	LDG	0.0087	-0.0067	-0.0095	0.0036	0.0023	-0.0055	-0.0049
GUSBP11	LDG	-0.0073	-0.015	0.0021	0.023	-0.015	0.012	-0.0035
GUSBP4	LDG	0.012	0.0064	-0.0025	0.0021	-0.012	0.00057	0.0041
GVINP1	LDG	-0.011	0.0056	0.00045	0.022	-0.0019	-0.0088	0.024
GXYLT1	LDG	0.0057	-0.0098	0.0022	0.015	0.0039	-0.015	0.009
GYG1	LDG	-0.013	-0.0068	-0.022	-0.012	-0.022	0.0034	0.0013
GYLTL1B	LDG	0.014	0.011	-0.004	0.00066	-0.0071	0.0053	-0.00038
GYPC	LDG	-0.0045	0.015	-0.0027	-0.012	-0.002	0.0051	0.018
GYS1	LDG	0.011	-0.011	-0.019	0.0043	-0.0019	-0.00032	0.0066
GZF1	LDG	-0.0057	0.00023	0.0048	0.0069	-0.0059	-0.01	0.015
GZMA	LDG	0.016	0.012	-0.006	0.0015	-0.012	0.0029	-0.0039
GZMB	LDG	0.014	0.012	-0.0074	0.0021	-0.0072	-0.0029	-0.0064
GZMH	LDG	0.012	0.01	-0.0079	-0.0012	-0.0092	-0.00071	0.0043
GZMK	LDG	0.013	0.011	-0.0041	-0.0018	-0.012	0.006	0.00088
GZMM	LDG	0.015	0.012	-0.0053	-0.00023	-0.013	0.013	-0.0019
H1F0	LDG	0.002	0.0021	-0.0065	0.011	0.02	-0.0015	0.012
H1FX	LDG	0.014	0.0059	-0.0054	-0.00047	0.014	0.0049	-0.0016
H2AFJ	LDG	-0.0045	0.0054	-0.0056	-0.0088	0.0092	0.006	-0.0092
H2AFV	LDG	0.013	-0.013	0.0039	-0.0046	0.024	-0.0072	-0.014
H2AFX	LDG	0.0072	-0.0076	-0.015	0.001	0.0054	0.015	0.0042
H2AFY	LDG	-0.009	-0.0083	-0.013	-0.0041	0.0027	-0.014	-0.014
H2AFZ	LDG	0.0081	-0.017	0.0082	-0.024	0.0062	-0.0058	-0.021
H3F3AP4	LDG	-0.0036	-0.0049	0.0022	-0.011	0.0017	-0.004	-0.0059
H3F3B	LDG	-0.013	0.0019	0.015	-0.028	-0.0062	0.0049	-0.015
H3F3C	LDG	-0.011	0.0039	0.0029	-0.011	-0.0031	0.0032	0.00034
H6PD	LDG	-0.002	-0.011	-0.018	-0.00033	-0.015	-0.0002	0.026
HAAO	LDG	0.0012	-0.0076	-0.013	-0.0064	0.014	0.0074	-0.0052
HABP4	LDG	0.015	0.013	-0.002	-0.006	-0.012	0.0014	-0.0022
HACD2	LDG	0.014	-0.00037	0.0033	0.0029	0.0068	-0.0041	0.0018
HACD3	LDG	0.016	0.014	-0.0037	-0.00092	-0.013	0.0022	-0.0073
HACD4	LDG	-0.019	0.0081	-0.013	0.0023	0.0051	-0.0096	-0.012
HACE1	LDG	0.011	0.0063	-0.0061	0.0048	-0.0084	-0.0018	0.012
HACL1	LDG	0.011	0.0027	0.0038	0.0045	0.0088	-0.014	-0.0019
HADH	LDG	0.016	0.012	-0.0047	-0.0021	-0.0096	0.00012	-0.0068
HAGH	LDG	0.015	-0.014	0.0023	-0.006	0.014	0.0015	-0.0071
HAL	LDG	-0.0092	-0.0098	-0.0025	0.0014	-0.0087	-0.0093	-0.023
HAPLN3	LDG	0.012	0.011	-0.00049	-0.0073	-0.011	0.011	-0.001
HARBI1	LDG	-0.01	0.013	0.0025	0.0089	0.01	-0.004	-0.0077
HAS1	LDG	-0.0021	0.0011	0.011	0.0011	-0.0023	0.0048	0.00056
HAT1	LDG	0.0025	-0.013	-0.001	-0.018	-0.0038	-0.023	-0.0077
HAUS1	LDG	0.011	0.012	-0.011	0.0062	0.0032	-0.0071	-0.0045
HAUS2	LDG	0.012	0.0099	-2.30E-05	0.0028	0.0043	0.0032	-0.0076
HAUS3	LDG	0.011	-0.0053	0.011	0.015	0.011	-0.022	-0.0053
HAUS4	LDG	-0.012	-0.0094	0.0012	-0.015	-0.025	0.0038	-0.0073
HAUS5	LDG	0.014	0.012	-0.00078	0.0062	-0.0057	0.0084	-0.013
HAUS6	LDG	0.006	0.0097	-0.00089	0.0036	0.013	-0.009	-0.0055
HAUS7	LDG	0.014	-0.005	0.005	-0.013	-0.018	0.0087	-0.011
HAUS8	LDG	0.0043	0.005	0.0024	-0.0036	0.0071	0.012	-0.0062
HAVCR2	LDG	0.013	0.011	-0.0018	0.0016	-0.012	-0.00061	-0.00033
HBB	LDG	-0.0033	0.0029	-0.0022	-0.0018	-0.0032	-0.0014	0.0037
HBP1	LDG	0.00033	-0.01	0.007	-0.021	-0.0087	-0.031	-0.014
HBS1L	LDG	0.0016	0.0059	-0.0096	0.004	0.0079	-0.017	-0.00039
HCAR2	LDG	-0.0051	0.004	0.015	-0.016	-0.01	0.0066	0.0018
HCAR3	LDG	-0.0062	0.006	0.014	-0.022	-0.015	0.013	0.0055
HCCS	LDG	0.00079	0.0017	-0.0053	-0.015	0.0032	-0.013	-0.0013
HCFC1	LDG	0.016	0.00055	-0.0079	0.0069	-0.0019	0.0058	0.013
HCFC2	LDG	0.013	0.0041	-0.0062	0.0095	-0.0006	-0.014	0.0067
HCG11	LDG	-0.011	0.008	0.00039	0.016	0.008	0.0029	0.00084
HCG14	LDG	-0.0025	0.0012	0.018	0.0091	0.0027	0.0055	-0.01
HCG18	LDG	0.0077	0.0093	0.0081	0.011	-0.0031	0.0044	-0.003
HCG26	LDG	-0.009	0.015	0.0067	0.011	-0.0019	0.0096	-0.0092
HCG27	LDG	-0.0098	-0.00069	0.0046	0.011	-0.00084	0.012	-0.018
HCK	LDG	-0.0011	-0.011	0.015	-0.037	-0.016	0.0073	0.00067
HCP5	LDG	-0.014	0.016	0.0008	0.00082	0.0087	-0.0061	-0.0055
HCST	LDG	-0.0049	0.0056	-0.018	0.0021	0.01	0.021	0.012
HDAC10	LDG	0.0048	-0.0073	-0.0033	0.007	0.016	0.015	0.007
HDAC11	LDG	-0.00054	-0.0045	-0.014	-0.0078	0.0054	0.00092	-0.0033
HDAC2	LDG	0.0076	-0.011	-0.011	-0.0093	0.0003	-0.014	-0.0042
HDAC4	LDG	-0.011	-0.0067	-0.0024	-0.00076	-0.018	0.015	0.023
HDAC5	LDG	0.0057	-0.0057	0.0095	-0.012	0.012	0.003	0.015
HDAC6	LDG	0.0026	0.0083	0.00085	0.0049	-0.007	0.0028	0.014
HDAC7	LDG	-0.0009	0.0012	0.015	-0.017	0.00072	0.023	0.014
HDAC8	LDG	0.012	0.008	-0.012	0.0025	-0.0078	0.0068	-0.0083
HDAC9	LDG	0.011	-0.00074	0.0095	0.0044	0.019	-0.017	0.0038
HDC	LDG	0.0069	0.0065	-0.00032	-0.0058	-0.005	0.0056	0.0019
HDDC2	LDG	0.013	0.0075	-0.011	-0.0016	-0.0088	0.0054	-0.0014
HDDC3	LDG	0.0077	0.011	-0.0072	0.0067	-0.01	-0.0052	0.0036
HDGF	LDG	0.013	-0.0074	0.0074	-0.01	0.019	0.0085	0.0021
HDGFRP2	LDG	0.0071	-0.01	0.0025	-0.012	0.016	0.0067	0.019
HDHD1	LDG	-0.002	-0.0036	-0.022	0.0033	0.0026	-0.02	-0.011
HDHD2	LDG	0.00039	0.0032	-0.019	0.011	-0.013	-0.0091	0.0058
HDHD3	LDG	0.0057	0.0016	-0.0068	0.0067	0.0026	0.00042	0.0017
HDLBP	LDG	0.01	-0.015	0.0055	0.003	0.0057	-0.0096	0.026
HEATR1	LDG	0.014	0.014	-0.0046	0.0017	-0.014	0.0032	0.0031
HEATR3	LDG	0.0084	-0.0039	-0.0043	0.0074	0.0018	-0.0039	-0.0019
HEATR5A	LDG	0.0071	-0.021	0.0075	0.011	-0.0044	-0.011	-0.015
HEATR5B	LDG	3.10E-05	0.0037	-0.00022	0.03	-0.011	-0.0034	0.009
HEATR6	LDG	0.006	0.014	-9.00E-05	0.0053	-0.0092	0.0038	-0.01
HEBP1	LDG	-0.0082	0.0097	0.00097	-0.0086	0.015	0.0023	0.014
HEBP2	LDG	-0.01	-0.009	-0.016	-0.012	0.0072	-0.0026	-0.012
HECA	LDG	-0.011	0.0034	0.0095	0.013	-0.0023	-0.013	0.0025
HECTD1	LDG	0.01	-0.013	0.00066	0.021	-0.0062	-0.0019	0.0043
HECTD3	LDG	0.0027	-0.0026	-0.0093	0.013	0.012	-0.014	0.0054
HECTD4	LDG	0.0065	-0.0079	0.0045	0.028	0.0014	0.011	0.008
HECW2	LDG	-0.012	-0.0078	-0.0089	0.0084	-0.0051	-0.015	-0.018
HEG1	LDG	0.013	0.0085	-0.0063	0.0011	-0.014	-8.30E-05	-0.0054
HEIH	LDG	-0.016	0.015	-0.0025	-0.00069	0.0096	-0.0025	0.0019
HELB	LDG	-0.013	0.0095	-0.00071	-0.0022	-0.007	0.0086	0.002
HELQ	LDG	-0.0044	0.014	0.012	0.014	0.0095	0.00051	0.0017
HELZ	LDG	-0.0024	-0.015	-0.0097	0.024	-0.018	-0.0031	0.00089
HELZ2	LDG	-0.017	0.015	-0.0033	0.0013	0.00075	0.014	0.0063
HEMK1	LDG	0.0058	0.015	-0.0045	0.0045	-0.0084	0.0041	0.0039
HENMT1	LDG	-0.0011	-0.01	-0.016	-0.0044	-0.0064	0.00095	-0.022
HEPH	LDG	-0.0064	-0.0032	-0.00047	0.0039	-0.011	-0.0035	0.00028
HERC1	LDG	0.0021	-0.013	0.0085	0.032	-0.012	0.00094	-6.90E-05
HERC2	LDG	-0.00014	0.0012	-0.0026	0.00087	0.0065	-0.0049	-0.0077
HERC2P2	LDG	0.011	0.011	-0.0036	0.014	-0.012	-0.014	0.0039
HERC3	LDG	-0.01	-0.0079	0.018	0.02	-0.0089	-0.0023	-0.013
HERC5	LDG	-0.016	0.02	0.0016	-0.0075	0.0032	-0.0021	0.00074
HERC6	LDG	-0.016	0.021	-0.0013	-0.0024	0.0057	-0.00091	-0.00089
HERPUD1	LDG	0.0069	-0.017	0.0085	-0.0037	0.013	-0.016	-0.0073
HES4	LDG	-0.013	0.023	0.0057	-0.0045	0.0085	0.0033	0.0048
HESX1	LDG	-0.012	0.02	0.0018	0.00061	0.0004	-0.0033	0.0056
HEXA	LDG	-0.0026	0.019	-0.012	0.018	0.0043	-0.008	0.00083
HEXB	LDG	-0.0091	-0.00097	-0.0061	-0.011	7.40E-05	-0.013	-0.017
HEXDC	LDG	-0.016	0.014	-0.0013	0.00065	-0.00028	0.0099	0.019
HEXIM1	LDG	-0.0031	-0.00045	0.019	0.0086	0.0019	0.011	-0.02
HEXIM2	LDG	-0.013	0.0017	0.0042	0.024	-0.001	0.013	-0.027
HEY1	LDG	0.001	-0.0082	0.0035	-0.0027	0.0027	-0.0064	-0.0061
HFE	LDG	-0.012	0.016	0.008	-0.0048	-0.0041	0.0042	-0.0055
HGF	LDG	-0.012	-0.0051	-0.017	0.0022	-0.0043	-0.016	-0.00039
HGH1	LDG	0.014	0.012	-0.0048	-0.005	-0.011	0.00081	0.0052
HGSNAT	LDG	0.0095	-0.022	-0.011	0.00082	-0.0032	-0.0039	0.0039
HHEX	LDG	-0.014	0.0069	-0.01	-0.018	-0.011	0.002	-0.0021
HIATL1	LDG	-0.0057	-0.0089	-0.014	-0.009	-0.0075	0.00058	0.013
HIATL2	LDG	-0.0091	-0.0039	-0.0089	0.011	-0.0089	0.021	0.00033
HIBADH	LDG	0.018	4.50E-05	0.0085	0.0058	0.0071	-0.01	0.0024
HIBCH	LDG	0.0024	0.0087	-0.0042	0.0079	-0.01	-0.002	-0.021
HIF1A	LDG	-0.016	0.0033	0.0069	-0.006	-0.0043	-0.02	0.012
HIF1AN	LDG	0.00085	-0.0097	-0.0052	0.01	-0.0088	-0.012	-0.0018
HIGD1A	LDG	0.0084	-0.012	0.0034	-0.02	0.0011	-0.021	-0.01
HIGD2A	LDG	0.012	0.0013	0.0032	-0.016	0.011	0.018	-0.0092
HINFP	LDG	0.0043	-0.00099	-0.011	0.01	0.0066	-0.0045	-0.0027
HINT1	LDG	0.0025	0.018	0.011	-0.009	0.019	0.007	0.01
HINT2	LDG	0.015	0.0083	-0.0071	-0.0055	-0.0078	0.0085	-0.0068
HINT3	LDG	-0.017	0.014	0.0024	0.0063	-0.0018	-0.0059	-0.0038
HIP1	LDG	-0.0061	-0.01	0.00023	0.0051	-0.0052	0.0039	0.0035
HIP1R	LDG	0.015	0.012	-0.0073	-0.00045	-0.0065	0.0084	-0.0068
HIPK1	LDG	0.0037	-0.019	0.0069	0.005	-0.025	-0.015	0.015
HIPK1-AS1	LDG	-0.0074	0.003	0.013	0.014	0.0033	0.0035	-0.016
HIPK2	LDG	-0.0075	-0.0065	-0.018	0.025	-0.008	0.004	-0.0028
HIPK3	LDG	0.0043	-0.02	0.012	-0.0056	-0.023	-0.024	0.0089
HIRA	LDG	-0.015	0.00098	-0.011	0.019	-0.0082	0.017	0.0096
HIRIP3	LDG	0.014	0.0098	-0.0044	0.0003	-0.00017	0.0048	-0.0051
HIST1H1C	LDG	0.0095	-0.018	0.00014	0.0017	0.0066	-0.0049	-0.00036
HIST1H1D	LDG	0.0042	-0.0023	-0.0052	0.0064	-0.012	0.0032	-0.0088
HIST1H1E	LDG	0.0012	-0.0028	-0.00038	0.013	-0.0043	0.0069	-0.016
HIST1H2AC	LDG	-0.018	0.012	-0.0034	-0.0075	0.0042	0.0018	-0.011
HIST1H2AD	LDG	-0.0069	0.0023	-0.0059	0.015	-0.0049	0.01	-0.016
HIST1H2AE	LDG	-0.0036	-0.0047	-0.0078	0.0058	-0.0055	0.0081	-0.0093
HIST1H2AI	LDG	-0.009	-0.0042	-0.014	-0.0071	-0.011	0.0032	0.0056
HIST1H2AK	LDG	-0.0043	-0.0091	-0.011	0.012	-0.0089	0.0094	-0.013
HIST1H2AL	LDG	-0.00043	-0.01	-0.0062	0.0021	-0.01	0.012	-0.011
HIST1H2AM	LDG	-0.004	-0.0054	-0.0055	0.0075	-0.0025	0.014	-0.012
HIST1H2BC	LDG	-0.016	0.016	0.01	-0.0099	0.0067	0.0038	-0.0081
HIST1H2BD	LDG	-0.015	0.011	-0.0075	0.0018	0.0052	0.004	-0.0041
HIST1H2BE	LDG	-0.013	0.012	0.002	0.012	-0.0045	0.011	-0.0085
HIST1H2BF	LDG	-0.015	0.0097	-0.00019	0.009	0.00046	0.0075	-0.014
HIST1H2BG	LDG	-0.0076	0.0043	-0.003	0.0066	0.003	0.0074	-0.011
HIST1H2BH	LDG	-0.014	0.0079	-0.0094	0.0027	-0.0033	-0.0018	-0.0038
HIST1H2BJ	LDG	-0.006	0.004	-0.0026	0.0075	0.0029	0.0097	-0.02
HIST1H2BK	LDG	-0.011	-0.0011	-0.012	-0.0077	-0.0034	0.0074	0.0022
HIST1H2BN	LDG	-0.0013	-0.0064	-0.0037	0.01	-0.007	0.0086	-0.014
HIST1H3A	LDG	0.0037	-0.0069	0.008	0.0091	-8.60E-05	0.0096	-0.015
HIST1H3D	LDG	-0.018	0.01	-0.0055	0.011	-0.0003	0.0092	-0.012
HIST1H3E	LDG	-0.011	-0.0025	-0.012	0.0015	-0.0024	-0.0038	-0.0021
HIST1H3H	LDG	-0.01	0.00072	-0.013	-0.0063	-0.011	0.00075	0.0044
HIST1H4B	LDG	0.0021	-0.004	0.0056	0.017	-0.0015	0.0038	-0.018
HIST1H4C	LDG	0.01	-0.0058	0.00038	0.012	-0.00064	0.003	-0.026
HIST1H4D	LDG	-0.013	0.01	7.80E-05	0.016	-0.0034	-0.00044	-0.012
HIST1H4E	LDG	0.0043	-0.0094	-0.00028	0.018	0.0061	-0.0012	-0.021
HIST1H4F	LDG	-0.0062	0.0023	0.0015	0.011	0.0014	0.0011	-0.01
HIST1H4H	LDG	-0.018	0.012	-0.0071	0.0044	0.0067	-0.0032	-0.0063
HIST1H4K	LDG	-0.0041	-0.0022	-0.0042	0.0054	-0.0036	0.0071	0.0006
HIST2H2AB	LDG	-0.00067	-0.01	-0.0021	0.0069	-0.0075	0.0047	-0.012
HIST2H2AC	LDG	-0.0032	-0.0092	0.0076	-0.0011	0.0041	0.022	-0.016
HIST2H2BE	LDG	-0.014	-0.0024	-0.0029	0.0092	-0.0064	0.0084	-0.013
HIST2H2BF	LDG	-0.012	0.0043	0.0045	0.0085	0.001	0.009	-0.013
HIST2H3D	LDG	-0.0032	-0.0045	0.007	0.0028	-0.0098	0.018	-0.013
HIST4H4	LDG	-0.0052	-0.0048	0.0031	0.02	-0.0047	0.0061	-0.0075
HIVEP1	LDG	-0.008	0.0043	0.02	0.00059	-0.015	0.0027	0.022
HIVEP2	LDG	-0.0013	0.006	0.019	-0.0051	-0.015	-0.0022	0.034
HIVEP3	LDG	0.0052	0.015	-0.0082	-0.0083	-0.0032	0.0094	0.0063
HK1	LDG	-0.0062	-0.013	-0.022	-0.0042	-0.012	-0.0027	0.016
HK2	LDG	-0.0068	-0.016	-0.023	0.0082	-0.0074	-0.0041	0.021
HK3	LDG	-0.016	-0.0026	-0.022	-0.0052	-0.017	0.012	0.0011
HKR1	LDG	0.0092	-0.00045	0.0032	0.0024	0.0013	-0.003	0.0016
HLA-A	LDG	-0.0075	0.0082	0.0071	-0.0098	0.018	0.008	0.0092
HLA-B	LDG	-0.0064	0.0052	0.0018	-0.01	0.0067	-0.0025	0.017
HLA-C	LDG	-0.0098	0.0067	0.0056	-0.013	0.015	0.0027	-0.00025
HLA-DMA	LDG	0.01	0.013	0.0041	0.00085	0.02	-0.005	0.012
HLA-DMB	LDG	0.014	0.0038	0.0048	0.0012	0.018	-0.0092	0.014
HLA-DOA	LDG	0.016	0.013	-0.0031	-0.0053	-0.0096	0.00033	-0.0013
HLA-DOB	LDG	0.003	0.016	0.0057	0.0035	0.00016	-0.0019	-0.0022
HLA-DPA1	LDG	0.018	0.015	-0.0032	-0.0067	-0.0076	0.0034	0.00023
HLA-DPB1	LDG	0.018	0.014	-0.003	-0.0058	-0.0079	0.0037	-9.20E-05
HLA-DQA1	LDG	0.015	0.013	-0.0021	-0.0025	-0.0054	0.0016	-0.0025
HLA-DQA2	LDG	0.013	0.01	-0.004	-0.00095	-0.007	0.004	-0.0024
HLA-DQB1	LDG	0.0083	0.00088	-0.0048	0.00042	0.0027	-0.0091	0.0035
HLA-DRA	LDG	0.016	0.0088	0.0037	-0.0018	0.015	-0.0041	0.013
HLA-DRB1	LDG	0.015	0.011	-0.003	-0.0049	0.0025	-0.0054	0.0036
HLA-DRB5	LDG	0.015	0.01	-0.0025	-0.0041	-0.0073	0.0023	0.00033
HLA-DRB6	LDG	0.0044	0.0061	0.00078	-0.00018	-0.0013	0.0045	0.0039
HLA-E	LDG	-0.015	0.013	0.0062	-0.022	0.0053	-0.00072	-0.0012
HLA-F	LDG	-0.007	0.0086	0.0063	-0.0064	0.0086	0.0061	0.0057
HLA-F-AS1	LDG	-0.015	0.018	0.0025	0.0089	0.0019	0.0027	-0.0055
HLA-G	LDG	-0.0099	0.0084	-0.0012	-0.011	0.013	0.0057	0.002
HLA-H	LDG	-0.0046	0.005	0.003	0.0015	0.0026	-0.0013	0.0018
HLA-J	LDG	-0.005	0.0088	0.00099	0.0025	0.0086	0.003	-0.0023
HLA-L	LDG	-0.0058	0.0038	-0.00067	-0.0084	0.015	0.0054	-0.0015
HLCS	LDG	0.012	0.0071	-0.0025	0.0024	-0.0056	0.0029	-0.0052
HLTF	LDG	0.0073	0.011	-0.0096	-0.0017	-0.022	-0.0056	-0.01
HLX	LDG	-0.0092	-0.0028	-0.0028	-0.016	0.0087	0.024	-0.0023
HM13	LDG	0.014	-0.016	0.005	-0.00015	0.014	-0.00026	0.013
HM13-AS1	LDG	0.0028	-0.011	0.0055	0.0098	0.0056	0.0079	-0.0025
HMBOX1	LDG	0.0023	-0.0063	0.0042	0.032	0.0022	0.0043	-0.0016
HMG20A	LDG	0.01	0.014	-0.0042	0.0054	0.0062	-0.0041	-0.0071
HMG20B	LDG	0.011	-0.0072	0.005	-0.016	0.021	0.014	0.013
HMGA1	LDG	0.006	0.0098	-0.0064	-0.012	0.014	0.023	-0.00076
HMGB1	LDG	0.0099	-0.019	0.0033	-0.011	0.015	-0.0054	-0.017
HMGB2	LDG	-0.015	-0.0052	-0.024	0.0019	-0.0032	-0.0083	-0.013
HMGCL	LDG	-0.011	0.016	-0.0041	-0.0098	0.0092	-0.00041	-0.013
HMGCR	LDG	0.0063	-0.02	-0.0036	0.00069	-0.0072	-0.017	0.0032
HMGCS1	LDG	0.00031	0.0046	0.0098	0.0093	-0.0032	0.0013	0.021
HMGN1	LDG	0.00088	0.019	0.0044	-0.0023	0.017	-0.016	-0.0042
HMGN2	LDG	-0.01	0.011	-0.0026	-0.014	0.012	-0.0092	-0.018
HMGN3	LDG	0.018	0.014	-0.002	0.00063	-0.012	0.0038	-0.0091
HMGN4	LDG	-0.014	0.019	0.001	-0.0051	0.014	-0.009	-0.01
HMGN5	LDG	0.0018	0.0031	0.0089	-0.0025	0.0077	-0.0052	-0.0031
HMGXB3	LDG	0.013	0.011	-0.008	0.0062	-0.0095	-0.0027	0.0021
HMGXB4	LDG	0.00046	-0.00061	0.004	0.0073	0.0076	0.0052	-0.0082
HMHA1	LDG	-0.0086	-0.003	-0.0065	0.0013	0.013	0.021	0.011
HMOX1	LDG	-0.0026	0.0025	0.0072	0.0018	0.003	-0.00027	0.0043
HMOX2	LDG	0.011	-0.012	-0.0079	-0.0042	0.0027	0.0062	-0.015
HN1	LDG	-0.0081	-0.0073	0.0019	-0.037	-0.014	0.01	-0.015
HN1L	LDG	0.01	0.009	-0.0046	-9.40E-05	-0.0027	0.01	-0.0062
HNRNPA0	LDG	-5.70E-05	-0.00073	0.01	0.0044	0.002	0.012	0.021
HNRNPA1	LDG	0.021	0.0049	-0.004	-0.0025	-0.0085	0.0042	-0.0046
HNRNPA1L2	LDG	0.014	0.0099	-0.0048	0.004	-0.0062	0.0061	-0.0017
HNRNPA3	LDG	-0.0055	-0.0053	0.015	0.013	-0.0064	0.0031	0.011
HNRNPAB	LDG	0.0072	-0.01	-0.016	0.014	-0.00092	0.0032	-0.0012
HNRNPD	LDG	0.012	-0.016	-0.0014	0.006	0.0092	0.0027	0.0071
HNRNPDL	LDG	0.02	-0.0074	-0.00069	0.00072	-0.0021	-0.0017	0.0046
HNRNPH1	LDG	0.015	-0.0014	-0.00058	0.017	-0.0019	4.50E-05	0.0012
HNRNPH2	LDG	-0.0031	-0.0056	0.0042	0.0036	0.0058	0.011	-0.0067
HNRNPH3	LDG	-0.014	0.0085	0.0044	0.012	0.016	-0.011	-0.0096
HNRNPK	LDG	-0.0069	-0.0066	-0.001	0.0078	-0.0028	-0.0028	0.0083
HNRNPL	LDG	0.0006	-0.0093	0.0071	0.01	-0.00094	0.015	0.017
HNRNPLL	LDG	-0.018	0.012	-0.0073	3.10E-05	-0.0061	-0.0002	0.0033
HNRNPR	LDG	0.018	-0.00035	0.0035	-0.0041	0.018	-0.0082	0.012
HNRNPU	LDG	0.01	-0.024	0.0051	-0.0037	-0.0029	-0.013	0.016
HNRNPU-AS1	LDG	0.0016	0.0017	0.0074	0.016	-0.014	0.0037	-0.017
HNRNPUL1	LDG	0.011	-0.017	-0.00093	-0.0023	0.012	0.0037	0.024
HNRNPUL2	LDG	0.0059	-0.0057	0.0095	0.0056	0.0086	0.015	-0.003
HOMER3	LDG	-0.0039	-0.013	-0.025	-0.0019	0.0061	0.016	-0.0067
HOMEZ	LDG	-0.0026	0.0069	-0.013	0.0067	0.0099	-0.006	0.0039
HOOK2	LDG	-0.0016	0.0036	0.016	-0.0084	-0.013	0.015	-0.0035
HOPX	LDG	0.013	0.0052	-0.0047	-0.0025	-0.012	-0.00088	-0.0017
HORMAD1	LDG	-0.012	0.0034	0.011	0.012	-0.0014	-0.00028	-0.00085
HORMAD2-AS1	LDG	-0.01	0.0025	0.0011	0.018	-0.0076	0.011	-0.011
HOTAIRM1	LDG	-0.0047	-0.0025	-0.0028	0.00032	0.0061	0.0063	-0.0052
HOXA1	LDG	-0.0038	0.0014	0.00076	0.0017	0.011	0.001	0.0023
HOXA5	LDG	-0.004	-0.0016	-0.00032	0.0048	0.01	0.0078	-0.0024
HOXB2	LDG	0.014	0.011	-0.0045	0.00061	-0.0079	0.0035	-0.0081
HP	LDG	-0.0097	0.002	-0.021	-0.0097	-0.016	0.0034	0.00094
HP1BP3	LDG	0.015	-0.018	-6.80E-05	0.0052	0.0084	-0.018	0.0046
HPCAL1	LDG	-0.0087	-0.0016	-0.0056	-0.016	-0.0031	0.012	-0.013
HPD	LDG	-0.012	-0.0023	-0.015	0.0095	-0.0032	0.0057	-0.015
HPGD	LDG	-0.0048	-0.0033	-0.008	-0.013	-0.022	-0.0013	-0.0039
HPRT1	LDG	0.014	-0.002	0.0056	-0.013	-0.011	-0.0086	-0.0007
HPS3	LDG	-0.01	0.0044	-0.013	0.00085	0.009	-0.022	0.0062
HPS4	LDG	0.0057	0.017	0.007	0.0066	0.0041	0.00067	0.0054
HPS5	LDG	0.0087	0.0026	0.015	0.0062	-0.0019	-0.0028	0.0022
HPS6	LDG	0.0084	-0.0081	-0.0065	-0.0048	0.019	0.011	0.012
HPSE	LDG	0.0048	-0.0075	0.014	-0.012	-0.019	-0.0038	0.014
HRH2	LDG	-8.00E-05	-0.011	0.016	-0.017	-0.021	-0.00027	-0.014
HRK	LDG	0.003	-0.0022	0.0052	-0.0004	-0.0098	-0.0027	0.003
HRSP12	LDG	0.00033	0.012	0.0029	0.0038	0.0052	-0.0041	-0.0093
HS1BP3	LDG	-0.015	0.0031	-0.01	-2.20E-05	0.0045	0.0044	0.01
HS2ST1	LDG	0.00037	-0.0058	0.012	-0.014	-0.01	-0.0052	0.017
HS3ST3B1	LDG	-0.0012	-0.0028	-0.013	0.0015	-0.004	0.0018	-0.0091
HS6ST1	LDG	0.015	-0.0098	0.0046	-0.0043	0.0036	-0.00084	0.0028
HSBP1L1	LDG	-0.0033	0.0088	-0.0019	-0.0073	0.0033	-0.00045	0.0062
HSCB	LDG	0.0099	0.0023	0.0035	-0.011	-0.0093	0.0019	0.0014
HSD17B1	LDG	-0.0074	-0.00039	-0.0013	-0.004	0.0048	0.012	0.015
HSD17B10	LDG	0.02	0.006	-2.50E-05	0.0021	0.0027	0.0015	0.0073
HSD17B12	LDG	-0.0025	-0.011	-0.021	0.0063	0.0081	-0.0031	-0.0091
HSD17B13	LDG	-0.011	0.0056	0.0046	0.011	-0.0046	-0.0021	-0.0081
HSD17B4	LDG	-0.0041	0.0059	-0.012	0.0083	0.0076	-0.011	0.00084
HSD17B7	LDG	-0.0078	0.014	0.0024	0.0051	0.014	-0.011	-0.013
HSD17B7P2	LDG	-0.0062	0.0015	0.0044	0.014	0.0055	0.0012	-0.0016
HSD3B7	LDG	-0.0087	-0.0062	-0.0037	-0.019	-0.014	0.013	0.0017
HSDL1	LDG	0.0024	-0.0023	-0.00057	0.012	0.01	-0.015	0.0045
HSDL2	LDG	-0.0049	-0.025	-0.0071	-0.0083	-0.0096	-0.012	-0.0076
HSF1	LDG	-0.0012	-0.00093	-0.014	0.00072	0.0065	0.0095	0.0083
HSF2	LDG	0.012	0.0096	-0.00099	-0.0015	-0.0011	-0.00039	0.00043
HSH2D	LDG	-0.013	0.018	0.013	-0.0022	0.0062	0.003	-0.0096
HSP90AA1	LDG	0.0072	0.0019	0.017	-0.012	-0.0081	0.0016	0.0039
HSP90AB1	LDG	0.017	0.018	-0.00087	-0.0029	-0.0017	0.0014	-0.0034
HSP90AB4P	LDG	0.00013	-0.0034	0.014	0.015	0.0014	0.0079	-0.013
HSP90B1	LDG	0.018	-0.00041	0.011	-0.0052	-0.0031	-0.0063	-0.0044
HSPA13	LDG	0.0036	0.0061	0.0064	-0.0043	0.0076	-0.022	0.014
HSPA14	LDG	0.0064	0.00077	0.015	0.0022	0.011	-0.02	0.012
HSPA1A	LDG	-0.0094	-0.016	-0.017	-0.015	-0.0075	0.0071	0.0019
HSPA1B	LDG	-0.0026	-0.0034	0.0055	-0.016	-0.0043	-0.00033	0.0087
HSPA1L	LDG	-0.0056	-0.0041	-0.013	-0.0047	-0.011	0.0054	-9.60E-05
HSPA5	LDG	0.0084	-0.011	0.021	-0.017	-0.0037	-0.0049	-0.0028
HSPA6	LDG	-0.012	0.011	0.0066	-0.011	0.0035	0.0076	0.00021
HSPA7	LDG	-0.0097	0.012	0.0027	0.0014	0.012	0.012	-0.0038
HSPA8	LDG	0.0024	0.017	-0.0017	-0.0038	0.012	-0.019	0.0099
HSPA9	LDG	0.018	0.011	0.0085	0.0041	0.0014	-0.0015	0.011
HSPB11	LDG	0.0018	-0.0017	-0.0067	-0.016	0.013	-0.0016	-0.0066
HSPBAP1	LDG	0.0086	-0.021	0.012	-0.0032	-0.0096	-0.0048	-0.0086
HSPBP1	LDG	0.014	0.014	-0.0072	0.0022	-0.0078	0.0083	-0.00027
HSPD1	LDG	0.015	0.00091	0.019	-0.0092	-0.0028	-0.0032	-0.0023
HSPH1	LDG	0.018	0.015	-0.0024	-0.0034	-0.011	-0.00052	-0.0057
HTATIP2	LDG	-0.018	0.0055	-0.013	-0.0094	0.0056	-0.0062	-0.007
HTATSF1	LDG	0.02	0.0027	0.0051	-0.00072	0.0065	-0.0089	-0.0028
HTATSF1P2	LDG	-0.0059	-0.0028	0.0014	0.0041	-0.014	0.015	-0.0094
HTR7P1	LDG	-0.0019	-0.0023	0.0087	0.011	0.0014	0.0031	0.00055
HTRA2	LDG	-0.0054	-0.0027	0.0034	0.011	0.0097	0.022	0.00088
HTT	LDG	0.013	0.0038	-0.0048	0.013	-0.011	0.0032	0.0058
HUS1	LDG	0.0027	-0.00098	-0.015	0.012	0.00097	-0.0024	0.008
HUWE1	LDG	0.0099	-0.0074	0.012	0.013	-0.0074	0.0097	0.01
HVCN1	LDG	0.012	-0.01	0.0079	-0.0064	0.027	-0.00064	-0.0043
HYAL1	LDG	-0.00059	-0.013	0.0016	0.018	-0.0055	0.014	-0.02
HYAL2	LDG	0.0098	-0.012	0.0028	-0.014	0.011	0.011	0.011
HYLS1	LDG	0.0078	0.0098	-0.0048	0.0075	-0.0044	0.0029	0.00022
HYOU1	LDG	0.017	0.0046	0.0058	-0.00027	-0.00066	0.0041	0.0056
IAH1	LDG	0.003	-0.001	-0.014	-0.00099	-0.0092	-0.0038	-0.013
IARS	LDG	0.017	0.015	-0.0065	-0.0012	-0.013	0.0016	-0.0033
IARS2	LDG	0.012	-0.0064	-0.019	-0.0015	-0.01	-0.0029	0.022
IBA57	LDG	0.0078	-0.0018	-0.00047	0.0052	-7.70E-05	0.011	-0.00075
IBTK	LDG	0.017	0.013	-0.0045	-0.00067	-0.0093	0.0021	-0.0061
ICA1	LDG	-0.00074	0.0053	0.0065	0.0054	0.011	-0.0099	-0.0091
ICA1L	LDG	0.0055	0.0025	0.002	0.018	-0.00095	0.013	-0.00032
ICAM1	LDG	-0.0028	0.005	0.022	-0.012	-0.00063	0.0097	0.029
ICAM2	LDG	0.014	0.017	0.0011	-0.0052	-0.0085	0.0036	-0.0035
ICAM3	LDG	0.0065	-0.024	0.0044	-0.015	-0.0011	0.0086	0.0059
ICE1	LDG	0.0071	-0.0056	-0.0046	0.017	0.0045	-0.0074	0.024
ICE2	LDG	0.014	0.012	-0.0085	0.011	-0.005	-0.0088	0.0036
ICK	LDG	0.0041	0.00045	0.008	0.015	0.0085	-0.019	0.0072
ICMT	LDG	0.014	0.0045	-0.0069	0.0044	-0.0022	-0.014	0.0073
ICOS	LDG	0.011	0.015	-0.00051	0.0023	-0.01	0.0035	0.0016
ICT1	LDG	0.015	0.0064	-0.0095	-0.00071	-0.0011	0.0023	0.0034
ID2	LDG	-0.0041	-0.0074	-0.026	0.001	-0.0022	0.0048	-0.0032
ID2-AS1	LDG	-0.0075	-0.0042	-0.018	9.20E-05	0.0053	0.0028	-0.0056
ID3	LDG	0.011	-1.20E-05	-0.0035	-0.0068	-0.0074	0.013	-0.0038
IDE	LDG	0.012	-0.00013	-0.018	0.0098	-0.0062	-0.0046	0.002
IDH1	LDG	-0.0075	0.0011	-0.0091	-0.0086	0.0077	-0.015	-0.013
IDH2	LDG	0.0058	0.02	0.0035	-0.0085	0.014	0.0027	0.015
IDH3A	LDG	0.017	0.013	-0.002	-0.00043	-0.0073	-0.00097	0.00066
IDH3B	LDG	0.016	-0.01	0.007	0.0045	0.015	0.0044	-0.0045
IDH3G	LDG	0.013	-0.017	-0.011	-0.01	0.0092	0.0051	0.011
IDI1	LDG	-0.0083	-0.013	-0.0011	-0.017	-0.0093	-0.0083	0.0042
IDI2-AS1	LDG	-0.0059	-0.011	0.012	0.0086	0.0018	0.009	0.019
IDNK	LDG	-0.0023	0.014	-0.011	1.30E-05	-0.0091	0.004	0.0015
IDO1	LDG	-0.0082	0.013	0.0036	-0.0017	0.012	-0.0053	0.022
IDS	LDG	0.0056	-0.017	0.017	-0.01	-0.014	-0.025	0.003
IDUA	LDG	0.013	0.011	-0.0018	-0.0062	-0.011	0.012	-0.0052
IER2	LDG	-0.0016	0.00031	0.022	-0.017	0.002	0.014	0.0011
IER3	LDG	-0.0062	-0.0033	0.0053	0.0058	0.0087	0.019	0.007
IER3IP1	LDG	0.014	0.012	-0.011	0.0015	-0.0059	-0.0053	-0.0073
IER5	LDG	0.0027	0.0072	0.026	-0.013	0.0088	0.011	0.015
IER5L	LDG	0.011	-0.011	0.017	-0.019	-0.0092	0.0049	-0.0029
IFFO1	LDG	0.00069	-0.0051	-0.0078	0.01	0.0043	0.011	-0.006
IFI16	LDG	-0.019	0.015	-0.0035	-0.01	-0.0019	-0.0016	-0.0024
IFI27	LDG	-0.016	0.021	-0.005	-0.0011	0.0064	0.0024	-0.0047
IFI27L2	LDG	-0.0055	0.014	0.00072	-0.01	0.013	0.0017	0.0018
IFI30	LDG	-0.014	0.014	0.0032	-0.021	0.001	0.0088	0.017
IFI35	LDG	-0.017	0.019	-0.0031	-0.0065	0.0055	0.0027	0.0063
IFI44	LDG	-0.017	0.019	-0.0032	-0.0009	0.0038	-0.00079	0.00054
IFI44L	LDG	-0.017	0.02	-0.0015	-0.0022	0.0042	-0.00014	-0.00051
IFI6	LDG	-0.016	0.019	-0.00053	-0.008	0.0076	0.0034	0.003
IFIH1	LDG	-0.016	0.021	0.0039	-0.0041	0.0053	-0.002	0.004
IFIT1	LDG	-0.016	0.02	-0.00026	-0.0072	0.0046	-0.0024	-0.0023
IFIT1B	LDG	-0.013	0.017	-8.30E-05	0.0046	0.0035	-0.0066	-0.0002
IFIT2	LDG	-0.017	0.021	0.0017	-0.0066	0.0053	-0.0031	0.00044
IFIT3	LDG	-0.017	0.021	0.0003	-0.0063	0.0056	-0.0011	0.0013
IFIT5	LDG	-0.017	0.02	-0.00018	-0.0061	0.0034	-0.0035	-0.0016
IFITM1	LDG	-0.018	0.019	0.0025	-0.012	0.0023	0.004	0.00056
IFITM10	LDG	-0.0045	-0.0029	-0.023	-0.0058	0.0097	0.014	-0.00077
IFITM2	LDG	-0.015	0.004	0.0044	-0.027	0.0021	0.013	-0.011
IFITM3	LDG	-0.018	0.018	0.0023	-0.012	0.0055	0.0048	0.0018
IFNAR1	LDG	-0.0058	-0.0091	0.011	-0.025	-0.019	-0.012	0.0029
IFNGR1	LDG	-0.0079	-0.015	-0.0086	-0.015	0.0015	-0.018	-0.017
IFNGR2	LDG	-0.012	-0.0079	-0.0046	-0.031	-0.0067	-0.0019	-0.02
IFRD1	LDG	-0.014	-0.0096	0.005	-0.0026	-0.014	-0.0013	-0.0066
IFRD2	LDG	0.015	0.016	-0.0046	-0.0039	-0.012	0.003	-0.0066
IFT122	LDG	0.0056	-0.013	0.0051	-0.0047	-0.012	-0.0034	-0.0035
IFT172	LDG	0.009	0.003	0.0018	0.01	-0.0063	0.0038	0.0032
IFT20	LDG	-0.0065	-0.005	0.0052	-0.0068	0.006	0.0021	-0.0023
IFT27	LDG	-0.0045	0.0068	-0.014	-0.00061	0.021	0.007	-0.0078
IFT43	LDG	0.005	0.0067	0.014	-0.0068	0.0087	0.0015	-0.00037
IFT46	LDG	0.00092	0.013	0.0075	-0.0008	0.0049	-0.0055	0.0019
IFT52	LDG	-2.10E-05	0.0097	0.0059	-0.0041	0.011	-0.02	0.0065
IFT57	LDG	0.0069	0.011	0.015	-0.0077	-0.0033	-0.013	0.0062
IFT74	LDG	0.012	0.01	-0.00022	-0.0017	-0.0078	0.0041	-0.0022
IFT80	LDG	0.00022	0.012	0.017	0.014	-0.002	-0.011	0.0072
IFT81	LDG	-0.0042	0.0021	0.015	0.0038	0.0057	-0.0073	0.00035
IFT88	LDG	0.0061	-0.0066	0.015	0.0088	-0.0029	-0.0099	-0.0085
IGF1R	LDG	0.0059	-0.022	0.011	0.0083	-0.019	-0.0014	-0.0044
IGF2BP3	LDG	-0.012	0.014	0.0051	-0.00097	0.0046	0.00064	0.027
IGF2R	LDG	0.0012	-0.016	0.0019	0.017	-0.014	-0.0084	0.026
IGFBP7	LDG	0.0033	0.0015	-0.0033	-0.0071	-0.016	-0.0079	-0.0049
IGFLR1	LDG	-0.011	0.009	0.0034	-0.026	-0.00059	0.014	0.011
IGHMBP2	LDG	-0.00087	-0.0029	-0.004	0.0066	0.0054	0.0076	0.012
IGLL5	LDG	0.0095	0.014	-0.00074	0.0035	-0.0074	0.0037	-0.003
IGSF23	LDG	0.011	-0.0073	0.013	-0.0013	0.0024	-0.014	-0.0048
IGSF6	LDG	-0.0017	-0.0034	0.012	-0.025	0.013	0.0016	-0.012
IGSF8	LDG	0.013	0.013	-0.0075	-0.0044	-0.003	0.0052	0.0055
IGSF9	LDG	-0.0028	-0.0023	0.011	0.008	-0.01	0.0024	0.0043
IKBIP	LDG	0.0018	-0.0079	0.0055	-0.0042	0.0054	-0.015	-0.031
IKBKAP	LDG	0.013	0.0011	-0.0048	0.0039	-0.007	-0.012	0.0069
IKBKE	LDG	0.015	0.0081	0.00079	-0.0076	0.00026	0.0045	0.002
IKZF3	LDG	0.016	0.016	-0.0064	-0.00015	-0.014	0.004	-0.0023
IKZF5	LDG	-0.0064	0.0043	0.0061	0.0087	0.0098	-0.028	0.0081
IL10RA	LDG	-0.0029	0.011	-0.012	-0.0044	-0.0099	-0.012	0.012
IL10RB	LDG	-0.014	-0.0024	-0.001	-0.027	-0.0047	-0.0029	-0.011
IL10RB-AS1	LDG	-0.01	0.00046	0.0016	-0.014	-0.0069	0.011	-0.017
IL11RA	LDG	0.0083	0.00038	-0.0071	0.0049	0.0025	0.0037	-0.0028
IL12RB1	LDG	-0.0071	0.017	0.0099	0.0043	0.012	-0.0049	0.013
IL13RA1	LDG	-0.0024	-0.0024	0.014	-0.011	0.011	-0.025	-0.009
IL15	LDG	-0.01	0.015	-0.00072	-0.009	0.0072	0.0027	0.0041
IL15RA	LDG	-0.011	0.015	0.00096	-0.011	0.0036	0.0044	0.0088
IL17RA	LDG	-0.0091	-0.018	-0.017	-0.0069	-0.0084	0.017	0.0085
IL18	LDG	-0.013	0.0029	-0.017	-0.00019	0.013	-4.50E-05	-0.0074
IL18BP	LDG	0.011	0.0054	0.017	0.0099	0.007	-0.0024	0.011
IL18R1	LDG	-0.015	-0.0041	-0.02	-0.00046	-0.011	-0.011	-0.0032
IL18RAP	LDG	-0.0093	-0.0059	-0.016	0.00094	-0.017	-0.0045	0.00025
IL1B	LDG	-0.0023	0.008	0.022	-0.022	-0.015	0.0031	0.0031
IL1R1	LDG	-0.0093	-0.013	-0.0034	0.0094	-0.018	-0.012	-0.01
IL1R2	LDG	-0.0091	-0.015	-0.015	0.0029	1.40E-05	-0.0036	-0.011
IL1RAP	LDG	0.0074	-0.013	0.022	-0.008	-0.012	-0.025	-0.0044
IL1RN	LDG	-0.016	0.017	0.0014	-0.016	-0.0021	0.0072	0.0014
IL21R	LDG	0.016	0.015	-0.0048	-0.0033	-0.012	0.0018	0.0034
IL27	LDG	-0.015	0.012	0.01	-0.0055	-0.0034	0.017	0.0056
IL27RA	LDG	0.018	0.014	-0.0017	-0.00099	-0.014	0.0054	-0.006
IL2RA	LDG	0.0091	0.015	-0.0042	-0.007	-0.0084	0.0075	-0.013
IL2RB	LDG	0.017	0.011	-0.005	0.0023	-0.012	0.0022	-0.0021
IL2RG	LDG	-0.016	0.014	0.0036	-0.019	-0.00013	0.0028	0.00042
IL32	LDG	0.016	0.014	-0.006	-0.0075	-0.011	0.011	-0.008
IL4R	LDG	-0.0055	-0.0099	0.0027	-0.025	-0.032	0.013	0.016
IL5RA	LDG	0.008	-0.0024	0.014	-0.0038	-0.015	-0.012	-0.0043
IL6R	LDG	0.0066	-0.02	0.00011	-0.0099	-0.014	0.0052	0.00091
IL6ST	LDG	-0.011	0.0091	0.0045	-0.015	-0.021	-0.0035	0.018
IL7R	LDG	0.017	0.009	-0.0019	-0.0034	-0.012	0.0037	-0.0089
ILF2	LDG	0.0093	0.02	-0.011	-0.0014	-0.0038	0.003	-0.0026
ILF3	LDG	0.02	0.0082	-0.0004	0.0041	-0.0033	0.0093	0.0018
ILF3-AS1	LDG	0.0061	0.00098	0.01	0.02	0.015	0.011	-0.0096
ILKAP	LDG	0.015	-0.0063	0.0039	0.0025	0.01	-0.00036	0.0043
ILVBL	LDG	0.014	0.011	-0.0073	4.50E-05	-0.012	0.0071	0.00035
IMMT	LDG	0.018	0.006	-0.0034	0.0013	-0.0014	-0.0056	0.0013
IMP3	LDG	0.019	0.011	0.0028	-0.00064	0.0093	0.0058	-0.0026
IMP4	LDG	0.018	0.011	-0.0037	-0.0022	-0.0019	0.0015	0.0011
IMPA1	LDG	-0.012	0.011	-0.0083	0.0011	-0.00055	-0.021	0.0061
IMPA2	LDG	0.012	-0.023	0.0029	-0.012	0.0048	0.0041	0.0015
IMPACT	LDG	0.0096	-0.00031	-0.015	0.0037	0.00063	-0.0051	0.006
IMPAD1	LDG	0.01	0.0058	-0.0035	0.0054	0.00028	-0.0089	0.015
IMPDH1	LDG	0.0066	-0.027	-0.0064	-0.019	-0.0049	0.0076	0.005
IMPDH2	LDG	0.0087	0.0035	-0.0016	-0.00043	0.0055	0.0029	-0.016
INADL	LDG	0.011	0.0057	-0.0061	0.0032	-0.012	0.0068	-0.0054
INAFM1	LDG	-0.0046	0.0078	0.013	-0.025	0.0058	0.013	0.0043
INAFM2	LDG	-0.0011	-0.0068	-0.0072	0.0032	0.018	-0.0017	-0.0033
INE1	LDG	-0.009	-0.0029	0.011	0.027	-0.011	0.0064	-0.0031
ING2	LDG	0.0056	-0.016	0.0052	-0.0064	0.011	-0.0048	0.01
ING5	LDG	0.015	-0.011	-0.0091	0.0094	0.0049	0.0013	0.0041
INIP	LDG	0.0047	0.0028	0.0071	-0.014	0.022	-0.016	-0.012
INO80	LDG	0.013	-0.0038	0.00074	0.017	0.0061	0.01	0.0068
INO80C	LDG	0.0074	-0.0071	-0.0035	-0.012	0.011	0.0058	-0.0022
INO80D	LDG	-0.013	0.0037	0.004	0.014	-0.0056	0.0096	-0.015
INO80E	LDG	0.00021	-0.0032	0.0048	0.013	0.0067	0.021	-0.015
INPP1	LDG	0.0019	-0.0035	-0.016	0.0062	-0.0061	-0.0059	0.0041
INPP4A	LDG	-0.0063	-0.0053	-0.0081	0.016	-0.012	-0.02	0.02
INPP4B	LDG	0.013	0.012	-0.0034	-0.0061	-0.015	0.0037	-0.0087
INPP5B	LDG	0.01	-0.0077	-0.0038	0.011	0.014	-0.003	0.007
INPP5D	LDG	-0.014	-0.0058	-0.0091	0.019	-0.0039	-0.0066	0.009
INPP5E	LDG	0.016	0.008	-0.0028	0.0043	-0.004	0.0043	0.0018
INPP5F	LDG	0.011	0.0054	0.00081	0.011	-0.0017	-0.0071	0.009
INPP5K	LDG	0.011	-0.022	0.0029	-0.0053	0.0088	-0.0028	-0.0063
INPPL1	LDG	-0.0069	-0.0061	-0.0061	0.015	0.003	0.015	0.03
INSC	LDG	-0.0088	-0.0087	-0.014	-0.011	-0.02	0.0076	-0.0022
INSIG1	LDG	0.013	-0.0078	0.018	-0.013	-0.0088	-0.0029	0.0048
INSIG2	LDG	-0.014	0.0032	-0.016	-0.0026	0.0043	-0.017	-0.0013
INSL3	LDG	-0.0087	0.0048	0.012	-0.01	-0.013	0.0041	-0.0038
INSR	LDG	-0.0022	-0.011	-0.015	0.011	0.0054	-0.0079	-0.0058
INTS1	LDG	0.0099	-0.011	-0.0064	0.0091	0.0042	0.006	0.036
INTS10	LDG	0.012	-0.012	0.0076	-0.01	-0.0094	-0.0096	0.00059
INTS12	LDG	-0.011	0.011	-0.0011	-0.0097	0.012	-0.017	-0.0022
INTS2	LDG	0.0087	0.0059	-0.0097	0.0053	-0.0071	-0.0093	0.013
INTS3	LDG	-0.01	-0.009	0.0091	0.014	-0.015	-0.0019	0.024
INTS5	LDG	0.0098	-0.0014	-0.0046	0.0027	0.011	-0.0037	0.021
INTS6	LDG	-0.016	-0.0084	-0.0092	0.0024	-0.011	-0.0099	0.0044
INTS6-AS1	LDG	-0.0064	-0.0023	0.0082	0.011	-0.01	0.0065	-0.027
INTS7	LDG	0.0068	0.016	-0.0083	0.0013	-0.0044	-0.00016	-0.0079
INTS9	LDG	0.0029	-0.0023	-0.0095	0.01	0.016	-0.0015	0.0046
INVS	LDG	-0.0059	0.011	-0.0019	0.00085	-0.0013	-0.0072	-0.0038
IPCEF1	LDG	-0.01	-0.007	-0.019	0.0038	0.0044	0.0036	-0.0047
IPMK	LDG	-0.0014	-0.012	0.012	-0.0093	-0.018	-0.023	0.015
IPO11	LDG	0.011	0.0057	-0.0032	0.009	-0.0073	-0.0026	-0.0039
IPO13	LDG	0.0067	0.0062	0.00062	-0.0057	0.00079	0.0062	0.0096
IPO4	LDG	-0.005	0.018	0.0059	0.0084	0.0046	0.0031	0.0081
IPO5	LDG	0.016	0.013	-0.0062	-0.002	-0.012	-0.00098	-0.0018
IPO8	LDG	-6.70E-05	-0.0047	-0.0026	0.011	0.00037	-0.022	0.026
IPO9	LDG	0.017	0.012	-0.0023	0.0067	-0.0014	0.0024	-0.0025
IPP	LDG	-0.0025	-0.0037	0.0013	0.01	-0.0076	-0.018	-0.011
IPPK	LDG	-0.0044	0.0065	0.0035	0.0052	0.0037	-0.0067	0.0058
IQCB1	LDG	0.01	0.011	0.0045	0.0037	0.00093	-0.0088	0.0042
IQCC	LDG	-0.0078	0.0019	0.0041	0.018	-0.0072	0.011	0.0083
IQCE	LDG	0.0084	-0.0018	0.018	-0.0017	0.022	0.0099	-0.0022
IQCG	LDG	0.011	0.0078	2.10E-06	0.0092	-0.0053	-0.00075	-0.0022
IQGAP1	LDG	-0.0012	-0.023	0.00086	-0.0081	-0.024	-0.022	0.016
IQGAP2	LDG	0.004	-0.0034	0.014	-0.00025	-0.011	-0.012	-0.0062
IRAIN	LDG	-0.0087	-0.01	0.00089	0.0095	0.00043	0.0047	-0.0065
IRAK1	LDG	0.013	-0.021	-0.013	0.0054	0.0088	0.0044	0.0085
IRAK2	LDG	-0.01	0.016	-0.0032	-0.0053	-0.00086	0.014	0.011
IRAK3	LDG	-0.0086	-0.017	-0.017	0.0039	-0.016	-0.0094	0.0033
IRAK4	LDG	-0.0038	-0.0094	0.017	-0.011	-0.02	-0.018	0.0037
IREB2	LDG	-0.004	-0.00085	0.0091	0.015	-0.0053	-0.01	0.015
IRF1	LDG	-0.013	0.012	0.014	-0.0024	0.0013	0.0096	0.0093
IRF2	LDG	-0.016	0.011	0.013	-0.018	0.0024	-0.0071	-0.00079
IRF2BP1	LDG	0.0063	-0.00075	-0.00065	-0.0079	0.011	0.016	0.0077
IRF2BP2	LDG	0.0028	-0.003	-0.011	-0.0038	0.0057	0.016	0.0059
IRF2BPL	LDG	-0.0044	-0.011	0.0055	-0.0087	0.0019	0.0047	0.0057
IRF3	LDG	0.007	-0.002	-0.0042	-0.0092	0.023	0.017	0.0092
IRF4	LDG	0.009	0.0098	-0.00074	-0.0076	0.0033	-0.0027	-0.0039
IRF5	LDG	-0.016	0.02	-0.0069	-0.0028	0.0045	-0.00082	0.0078
IRF7	LDG	-0.017	0.02	0.00084	-0.007	0.0067	0.0071	0.0012
IRF8	LDG	0.017	0.012	-0.0037	-0.0068	-0.007	-0.00032	-0.0093
IRF9	LDG	-0.018	0.015	0.0029	-0.0047	0.0026	0.0063	-0.0032
IRGQ	LDG	0.0039	-0.0063	0.015	0.02	4.70E-05	0.001	0.017
IRS2	LDG	-0.0066	-0.014	-0.011	0.012	0.0057	0.011	0.0051
ISCA1	LDG	0.013	-0.016	-0.0018	-0.0069	0.0023	-0.0064	-0.011
ISCU	LDG	0.0063	-0.012	0.0023	-0.018	0.016	-0.0098	-0.014
ISG15	LDG	-0.016	0.021	-0.00052	-0.0059	0.008	0.0036	0.0012
ISG20	LDG	-0.012	0.018	0.01	-0.013	0.0078	0.0025	0.0075
ISL2	LDG	0.0097	-0.011	0.015	-0.0085	0.014	-0.0025	-0.0013
ISOC1	LDG	0.004	0.0019	-0.0018	0.0027	-0.0066	-1.10E-06	-0.0004
ISY1	LDG	-0.012	0.0035	0.0027	-0.012	0.0095	0.0056	-0.011
ISYNA1	LDG	0.0057	0.013	0.0035	0.0011	-0.0062	0.011	0.0017
ITFG2	LDG	0.019	0.0031	0.0026	0.0055	0.0035	0.0038	0.0043
ITFG3	LDG	0.012	-0.0081	0.0066	-0.0042	0.0097	-0.0022	0.0043
ITGA1	LDG	-0.012	0.0012	-0.022	0.0036	-0.0046	-0.0043	0.0079
ITGA2B	LDG	0.006	0.0048	-0.0056	-0.0023	-0.0058	0.0045	-0.0094
ITGA4	LDG	0.011	0.011	0.017	0.00067	0.0039	-0.021	0.012
ITGA5	LDG	0.0056	-0.0065	0.021	-0.0089	-0.0061	-0.017	-0.0053
ITGA6	LDG	-0.00044	-0.0031	-0.023	0.0033	-0.02	-0.00024	-0.0032
ITGAD	LDG	-0.0083	0.005	0.0089	0.0024	-0.0072	0.008	-0.0054
ITGAE	LDG	0.0021	0.007	-0.0063	0.00016	0.013	0.0033	-0.025
ITGAM	LDG	-0.014	-0.0093	-0.023	0.0019	-0.012	0.0047	0.011
ITGAV	LDG	0.0064	-0.0039	0.0038	0.0069	-0.0014	-0.016	0.015
ITGAX	LDG	-0.006	-0.013	0.018	0.0087	-0.016	0.015	0.0082
ITGB1	LDG	0.017	0.0033	-0.011	0.00034	-0.014	-0.0088	-0.0045
ITGB1BP1	LDG	0.0042	0.00025	-0.019	-0.0099	0.0044	-0.0034	-0.0089
ITGB2	LDG	0.0014	-0.018	-0.013	-0.018	-0.0012	0.0065	0.013
ITGB2-AS1	LDG	-0.0098	-0.0068	-0.0049	0.0073	0.00035	0.021	-0.0021
ITGB3	LDG	0.0061	0.0027	-0.0062	0.0027	-0.0063	0.0025	-0.007
ITGB3BP	LDG	-0.0036	0.0073	-0.014	0.0025	-0.012	-0.0073	-0.013
ITGB4	LDG	0.004	-0.013	-0.0023	-0.014	-0.011	0.017	-0.003
ITGB5	LDG	0.0053	0.0046	-0.0069	0.00065	-0.0033	-0.0015	-0.005
ITGB7	LDG	0.017	0.014	-0.0054	-0.0035	-0.012	0.0052	-0.004
ITIH4	LDG	-0.0029	-0.0029	0.0034	0.0089	-0.007	-0.00053	0.0089
ITK	LDG	0.016	0.014	-0.0046	-0.0038	-0.011	0.0016	-0.0067
ITM2A	LDG	0.016	0.016	-0.005	-0.0051	-0.012	0.0062	-0.0074
ITM2C	LDG	0.013	0.013	-0.0062	0.0011	-0.0092	-0.00028	-0.0044
ITPA	LDG	0.013	0.014	-0.0096	-0.00024	-0.0038	0.011	-0.0069
ITPK1	LDG	-0.0042	0.0065	0.016	-0.0054	0.011	-0.011	0.012
ITPK1-AS1	LDG	-0.0049	0.005	0.017	0.025	0.00042	0.0088	-0.01
ITPKB	LDG	-0.0078	0.0049	0.0033	0.018	0.0035	0.011	0.0063
ITPKB-IT1	LDG	-0.0093	-0.0023	-0.011	0.0083	0.014	-0.00058	-0.019
ITPKC	LDG	-0.0098	0.0018	-0.0025	-0.0039	0.0083	0.0092	0.014
ITPR1	LDG	0.01	-0.0075	-0.0024	0.011	-0.0079	0.00064	0.0064
ITPR2	LDG	-0.00071	-0.0035	0.025	0.015	-0.012	0.011	-0.0041
ITPR3	LDG	0.015	0.013	-0.0032	0.0025	-0.014	0.0029	-0.0015
ITPRIP	LDG	-0.02	0.0016	0.0029	-0.0048	-0.012	0.0055	0.018
ITPRIPL2	LDG	-0.012	0.017	0.0045	-0.0068	-0.0077	0.003	0.017
ITSN1	LDG	0.0022	0.0013	-0.0068	0.011	-0.01	-0.0035	0.00061
IVD	LDG	0.0083	-0.0044	-0.028	0.011	-0.0028	-0.0031	-0.0043
IVNS1ABP	LDG	-0.0085	-0.011	-0.012	0.0027	-0.0041	-0.011	0.01
JADE1	LDG	0.0049	-0.0032	0.027	-0.0027	-0.012	-0.02	-0.0028
JADE2	LDG	-0.0078	0.017	-0.0011	0.0058	0.011	-0.0073	0.0011
JAG1	LDG	-0.0062	0.0025	0.0055	0.0031	-0.009	-0.013	0.02
JAGN1	LDG	-0.001	0.012	0.0083	-0.011	0.014	-0.0058	0.0025
JAK1	LDG	0.0084	-0.025	0.002	-0.0088	-0.0034	-0.02	0.0045
JAK2	LDG	-0.017	-0.003	-0.016	0.0042	-0.0098	-0.0039	0.011
JAK3	LDG	-0.0038	-0.0035	0.019	-0.018	-0.023	0.0098	0.018
JAKMIP1	LDG	0.012	0.008	-0.0051	0.0016	-0.015	4.70E-05	0.004
JAM3	LDG	0.0096	0.0083	-0.0053	0.00054	-0.006	-0.0015	-0.0052
JARID2	LDG	0.0015	-0.0064	0.015	0.019	0.0064	0.0012	0.011
JAZF1	LDG	-0.0093	-0.0018	-0.0054	0.0015	0.0013	-0.013	-0.012
JCHAIN	LDG	0.0087	0.012	-0.003	0.0025	-0.011	0.0017	-0.0027
JDP2	LDG	-0.012	-0.009	-0.013	0.011	0.014	0.00054	-0.00015
JHDM1D-AS1	LDG	-0.0066	-0.0094	-0.022	0.007	0.0081	-0.00076	-0.0064
JMJD1C	LDG	-0.0046	0.0064	0.03	0.0023	-0.02	-0.0056	-0.0022
JMJD1C-AS1	LDG	-0.011	0.0098	0.0019	0.011	0.0029	0.012	-0.0034
JMJD6	LDG	-0.0076	-0.0098	0.0032	0.0003	-0.011	0.015	0.015
JMJD7	LDG	0.0076	-0.0012	0.0081	0.0059	0.0085	0.0057	0.011
JMJD8	LDG	0.017	0.0018	-0.00059	0.0013	0.00087	0.0057	-0.0014
JMY	LDG	0.012	0.0078	0.0034	0.0077	-0.0011	0.0093	0.0056
JOSD1	LDG	0.0035	-0.004	0.013	0.0063	-0.0075	0.0066	0.014
JOSD2	LDG	-0.0014	0.0065	-0.0088	-0.0099	0.014	0.004	6.50E-05
JPX	LDG	-0.017	0.019	0.0045	0.0045	0.0024	0.0037	-0.01
JRK	LDG	0.0032	0.0062	-0.004	0.02	-4.40E-05	0.0035	0.018
JRKL	LDG	-0.0044	0.0019	-0.012	0.012	-0.00051	-0.0066	-0.0038
JUN	LDG	-0.0083	0.0014	0.0044	0.0093	0.0087	0.016	-0.0077
JUNB	LDG	0.0027	-0.008	0.02	-0.022	4.30E-05	0.019	0.0099
JUND	LDG	0.0033	-0.0038	0.018	-0.0076	0.0075	0.01	0.012
JUP	LDG	-0.013	0.022	-0.0057	0.0026	0.0038	0.0032	-3.70E-05
KANK1	LDG	0.0096	0.011	-0.0032	-0.0016	-0.0057	0.0064	-0.00024
KANSL1	LDG	-0.014	0.0058	0.0053	0.017	-0.0066	0.016	0.0069
KANSL1-AS1	LDG	0.0014	-0.00076	0.0073	-0.015	0.0094	0.0073	-0.012
KANSL1L	LDG	-0.0099	0.0088	0.0064	0.01	-0.0036	0.0059	0.0038
KANSL2	LDG	0.01	-0.00033	0.0037	0.007	0.014	-0.0095	-0.0037
KANSL3	LDG	0.0059	0.0072	0.0029	0.011	-0.0043	-0.0088	0.023
KARS	LDG	-0.0018	0.017	0.0037	-0.0051	0.0085	-0.0019	0.03
KAT2A	LDG	0.0022	0.02	0.0017	0.0064	-0.012	0.0059	0.0038
KAT2B	LDG	-0.015	-0.0016	-0.014	0.0043	0.001	-0.0045	-0.018
KAT6A	LDG	-0.0074	-0.011	0.021	0.013	-0.023	0.0044	-0.0078
KAT6B	LDG	0.013	-0.0053	0.0027	0.011	-0.002	0.0025	0.0024
KAT8	LDG	0.01	-0.018	0.012	-0.0025	0.013	-0.0034	-0.012
KATNA1	LDG	-0.007	0.0087	-0.0066	-0.0084	-0.00069	-0.0062	-0.0037
KATNBL1	LDG	0.003	-0.016	0.014	-0.0076	-0.0034	-0.0027	-0.021
KAZN	LDG	-0.0044	-0.0062	-0.0089	0.0026	-0.0024	0.016	0.0018
KBTBD11	LDG	-0.00013	-0.021	-0.019	0.0086	-0.0043	-0.0049	-0.0041
KBTBD3	LDG	-0.0021	0.0022	-0.015	-2.00E-05	0.0041	-0.0082	-0.006
KBTBD6	LDG	-0.0027	-0.0093	-0.021	0.011	-0.0058	-0.0065	-0.0028
KBTBD7	LDG	0.00094	-0.018	-0.003	0.004	-0.02	-0.018	-0.015
KBTBD8	LDG	0.0077	0.0081	-0.0045	0.0069	-0.0041	-0.0035	0.015
KCNA3	LDG	0.016	0.015	-0.0026	0.00065	-0.012	0.0026	-0.0056
KCNAB2	LDG	0.0037	-0.014	-0.019	0.0034	0.01	0.024	0.012
KCNAB3	LDG	-0.012	-0.0052	-0.012	0.012	-0.0019	0.012	-0.0077
KCND1	LDG	-0.011	0.0073	0.0014	0.012	-0.0013	0.011	-0.0035
KCNE1	LDG	-0.014	-0.0069	-0.017	0.011	-0.00053	-0.0028	-0.0026
KCNE3	LDG	-0.013	0.0014	-0.0034	0.0087	0.0025	-0.0012	-0.019
KCNH3	LDG	-0.0015	-0.01	-0.0037	-0.0053	-0.0079	0.0077	0.014
KCNH7	LDG	-0.0042	-0.013	0.0021	-0.008	-0.016	0.0082	-0.026
KCNJ13	LDG	-0.00038	-0.0029	0.014	0.012	-0.0065	0.0014	-0.014
KCNJ15	LDG	-0.017	-0.0012	-0.0057	-0.021	-0.014	-0.0044	0.0044
KCNJ2	LDG	-0.014	0.0055	0.012	-0.0093	-0.012	0.011	-0.0039
KCNJ2-AS1	LDG	-0.014	0.0056	0.0092	-0.0062	-0.011	0.007	0.0025
KCNK6	LDG	0.0076	-0.015	0.00053	0.01	0.016	0.017	-0.0023
KCNN4	LDG	0.014	0.0086	-0.005	0.0037	-0.0061	0.0022	-0.0048
KCNQ1	LDG	-0.0025	-0.017	-0.015	-0.0064	0.015	0.013	0.013
KCNQ1OT1	LDG	-0.00058	-0.01	0.0081	0.022	-0.013	0.024	-0.012
KCNRG	LDG	-0.0066	-0.0029	0.016	0.02	-0.011	0.0039	-0.023
KCNS1	LDG	0.0089	-0.0048	0.0054	-0.0032	0.0013	-0.00069	0.0036
KCTD10	LDG	0.0094	-0.0022	-0.0094	-0.0063	0.0057	-0.013	0.005
KCTD12	LDG	-0.0057	-0.0036	-0.017	0.015	0.015	0.0079	0.0023
KCTD18	LDG	-0.0089	0.0043	-0.0055	-6.10E-05	0.0064	-0.01	0.0058
KCTD2	LDG	0.003	-0.019	-0.0072	0.00056	-0.0018	-0.0041	0.013
KCTD20	LDG	0.011	-0.022	-0.0059	0.00013	-0.0053	-0.014	0.01
KCTD21	LDG	-0.013	-0.0018	-0.0067	-0.0082	-0.0013	-0.01	-0.0094
KCTD6	LDG	0.015	-0.00082	0.00053	-0.0045	-0.0074	0.00053	-0.0011
KCTD7	LDG	-0.00033	-0.0011	-0.00053	0.018	-0.0098	0.0005	0.0064
KCTD9	LDG	-6.30E-05	-0.0048	0.011	0.013	-0.0066	0.0056	-0.0062
KDELC2	LDG	0.01	0.012	-0.0065	0.0027	-0.015	-0.0018	-0.0076
KDELR1	LDG	0.0028	0.01	0.0024	-0.0051	0.021	-0.0041	0.0056
KDELR2	LDG	0.015	-0.011	0.0098	-0.0033	0.016	-0.015	-0.0013
KDM1A	LDG	0.018	0.013	-0.0024	-0.0002	-0.011	-0.00056	-0.0011
KDM1B	LDG	-0.0044	-0.0021	0.00063	0.0074	-0.012	0.0098	-0.0032
KDM2A	LDG	-0.008	-0.0033	0.015	0.016	-0.013	0.015	0.011
KDM2B	LDG	0.0079	0.007	0.0086	0.014	-0.0044	0.011	-0.0063
KDM3A	LDG	0.0052	-0.013	0.017	-0.0073	-0.0094	-0.026	0.013
KDM4A	LDG	-0.0072	-0.0023	0.0015	0.018	-0.0028	0.00038	0.013
KDM4B	LDG	0.0046	-0.024	0.0024	-0.0073	-0.011	0.0058	0.017
KDM4C	LDG	0.0096	0.0015	-0.014	0.018	-0.0065	-0.0078	0.016
KDM5C	LDG	-0.01	-0.002	0.0024	0.017	-0.0063	0.012	0.019
KDM6A	LDG	-0.015	-0.00087	0.0027	0.0097	-0.012	-0.012	0.0095
KDM6B	LDG	-0.0057	0.0047	0.018	-0.01	-0.0069	0.031	-0.013
KDM7A	LDG	-0.017	-0.0065	-0.0089	0.016	-0.01	-5.90E-05	-0.0078
KDM8	LDG	0.011	0.0086	-0.0012	0.0019	-0.0036	0.0029	-0.0039
KDSR	LDG	0.013	0.0014	0.0058	-0.014	-0.0061	-0.0043	0.014
KEAP1	LDG	0.0086	-0.0022	-0.012	-0.0094	0.012	0.0054	0.0053
KHNYN	LDG	-0.0025	-0.011	-0.0042	0.012	-0.0047	0.0019	0.038
KHSRP	LDG	0.011	-0.0029	0.0024	0.0017	0.01	0.0065	0.012
KIAA0020	LDG	0.016	0.014	-0.0044	-0.0008	-0.0081	0.0011	-0.0049
KIAA0040	LDG	-0.017	0.0068	0.0066	-0.02	-0.014	-0.012	0.0043
KIAA0100	LDG	0.0099	-0.013	-0.0066	0.014	-0.0021	0.0033	0.027
KIAA0141	LDG	0.0097	-0.019	-0.0041	0.0062	0.0028	0.0037	0.014
KIAA0195	LDG	0.005	9.50E-05	-0.00063	0.015	0.0097	0.0097	0.024
KIAA0196	LDG	-0.0055	-0.0063	-0.022	0.0095	0.0027	-0.018	0.0034
KIAA0226	LDG	-0.016	0.021	0.0042	0.011	0.0056	0.00013	0.0089
KIAA0226L	LDG	-0.00017	-0.015	-0.0039	0.0041	-0.0056	-0.0013	-0.022
KIAA0232	LDG	-0.0079	-0.011	0.015	0.021	-0.017	0.00095	-0.0061
KIAA0319	LDG	-0.0085	0.0036	0.01	0.00026	-0.017	0.01	-0.013
KIAA0319L	LDG	-0.016	0.0076	-0.01	0.0093	0.0047	-0.014	0.0057
KIAA0355	LDG	-0.0016	-0.015	-0.0016	0.018	-0.0034	0.0043	0.0099
KIAA0368	LDG	-0.0084	-0.00062	-0.016	0.0047	-0.016	-0.014	0.021
KIAA0391	LDG	0.0055	-0.0065	-0.00018	-0.0068	-0.0082	-0.009	-0.00026
KIAA0430	LDG	0.00018	-0.0077	0.024	0.014	-0.0084	-0.0049	-0.019
KIAA0513	LDG	-0.0022	-0.0099	-0.0076	0.015	0.019	0.0066	0.014
KIAA0556	LDG	-0.0022	-0.00091	0.023	0.021	-0.0084	-0.00011	0.022
KIAA0586	LDG	0.0027	0.0029	0.018	-0.0094	-0.018	-0.0047	-0.011
KIAA0753	LDG	0.0059	-0.017	0.0099	0.003	0.00036	-0.011	-0.002
KIAA0825	LDG	-0.0069	-0.0076	0.0075	0.012	-0.03	-0.0044	-0.0043
KIAA0895L	LDG	-0.014	0.017	-0.0027	0.0021	-5.80E-05	-0.0017	0.014
KIAA0922	LDG	-0.015	-0.001	-0.02	0.0095	-0.0058	-0.0078	-0.00025
KIAA0930	LDG	-0.00025	-0.009	-0.012	-0.0075	-0.0039	0.0057	0.019
KIAA1107	LDG	-0.0099	0.0051	-0.0038	-0.0025	-0.0054	-0.0079	-0.0027
KIAA1109	LDG	-0.019	0.0098	0.0003	0.015	-0.0047	0.0016	0.0049
KIAA1143	LDG	0.011	-0.0095	0.0037	0.006	0.016	-0.0051	0.015
KIAA1147	LDG	0.017	0.0076	0.0039	-0.00036	-0.011	-0.0035	-0.0041
KIAA1191	LDG	0.015	-0.00062	-0.00034	0.0043	0.0079	-0.0064	0.0089
KIAA1211L	LDG	0.0059	-0.00061	0.017	0.0019	-0.00089	-0.011	-0.017
KIAA1257	LDG	-0.00074	-0.011	0.026	0.0045	-0.0023	0.0041	-0.018
KIAA1279	LDG	0.0069	-0.0025	0.0016	0.0082	0.002	-0.0029	-0.014
KIAA1324	LDG	0.001	-0.0051	0.0024	-0.00046	-0.011	-0.0012	0.0023
KIAA1328	LDG	0.0051	-0.0049	-0.0028	0.0067	0.0076	-0.011	-0.00087
KIAA1407	LDG	0.0047	0.00021	0.011	0.0065	-0.0071	-0.00023	-0.0074
KIAA1429	LDG	0.0013	-0.0072	0.0016	0.0059	0.0025	-0.013	0.02
KIAA1524	LDG	0.0055	0.006	-0.0067	0.0062	-0.0066	0.0014	-0.0029
KIAA1551	LDG	-0.016	-0.0045	0.00042	0.017	-0.009	-0.0027	-0.012
KIAA1683	LDG	-0.0076	0.014	0.017	0.0042	-0.0052	0.0045	-0.0018
KIAA1715	LDG	0.0014	-0.0069	-0.013	-0.0021	-0.006	-0.01	0.0091
KIAA1804	LDG	-0.0046	-0.0042	-0.0076	0.0055	-0.0017	-0.012	0.009
KIAA1841	LDG	-0.0091	0.002	0.0013	0.018	0.00027	-0.0056	-0.02
KIAA1919	LDG	0.0066	0.0023	0.0096	0.011	-0.0052	-0.0053	-0.0015
KIAA1958	LDG	-0.018	0.018	-0.0038	-0.00035	-0.0054	-0.00036	0.0023
KIAA2013	LDG	-0.0031	-0.0051	-0.013	-0.015	0.024	0.0069	-0.0047
KIAA2018	LDG	-0.0041	-0.011	0.0049	0.0077	-0.0054	-0.0021	0.0064
KIDINS220	LDG	-0.0091	-0.018	-0.0048	0.0057	-0.022	-0.012	0.022
KIF11	LDG	0.005	0.0068	-0.0063	0.011	-0.0059	-0.0018	4.00E-05
KIF13A	LDG	-0.014	-0.012	-0.0048	0.014	-0.0065	0.014	-0.0045
KIF13B	LDG	0.0099	-0.0012	-0.0012	0.022	0.002	0.0036	-0.0031
KIF16B	LDG	-0.0026	0.0016	-0.0083	0.0015	-0.0029	0.00017	0.011
KIF1B	LDG	-0.016	-0.0085	-0.015	0.012	-0.019	0.0092	0.0016
KIF1C	LDG	-0.0076	-0.0082	-0.014	0.0096	0.0014	0.013	0.027
KIF20A	LDG	0.0014	-0.0032	0.0041	-0.0055	0.00067	0.00027	-0.0031
KIF20B	LDG	0.012	0.0077	-0.0044	0.0017	-0.01	0.0061	-0.0048
KIF21A	LDG	0.012	0.0091	-0.001	-0.00092	-0.016	-0.00074	-0.0048
KIF21B	LDG	-0.0052	-0.013	-0.019	0.015	-0.0091	0.014	0.022
KIF22	LDG	0.02	-0.0035	0.004	0.0012	0.0065	0.0046	-0.0058
KIF23	LDG	0.0028	0.0048	0.00086	0.011	0.012	-0.0092	-0.0052
KIF24	LDG	-0.0051	0.0048	0.01	0.013	-0.012	0.0044	0.0073
KIF27	LDG	-0.0037	-0.016	5.50E-06	0.017	-0.0044	-0.017	-0.028
KIF2A	LDG	0.0091	0.0064	-0.0042	-0.0035	-0.0031	-0.013	0.007
KIF3A	LDG	0.0081	0.013	0.00095	0.0053	-0.0011	-0.0023	-0.0075
KIF3B	LDG	4.40E-05	-0.0034	0.017	0.01	-0.0025	-0.0014	0.015
KIF3C	LDG	-0.011	-0.0061	-0.016	-0.0056	-0.013	0.014	0.0004
KIF9	LDG	-0.00061	-0.0042	0.019	0.014	0.0085	0.01	-0.0042
KIF9-AS1	LDG	-0.0054	-0.0038	0.00068	0.014	0.0063	0.013	-0.0089
KIFAP3	LDG	0.0074	0.013	-0.003	0.002	-0.0043	-0.014	-0.0037
KIFC3	LDG	-0.0032	0.0077	0.0034	-0.0042	-0.016	0.0019	0.0038
KIN	LDG	-0.012	0.0056	0.0014	0.0035	0.017	-0.0031	-0.019
KIR3DL2	LDG	0.011	0.0066	-0.0053	0.0075	-0.0049	-0.012	-0.00074
KIT	LDG	0.0068	-0.019	-0.011	0.011	0.011	-0.013	-0.0052
KIZ	LDG	-0.0047	-0.0059	0.0035	0.015	0.021	-0.0042	-0.017
KL	LDG	-0.0085	-0.0082	-0.026	-0.0019	-0.011	-0.0027	-7.20E-05
KLC4	LDG	-0.0042	0.005	0.0052	-0.0075	0.015	-0.0016	0.0027
KLF10	LDG	0.012	-0.0014	0.02	-0.0069	0.0023	-0.0095	0.016
KLF11	LDG	0.01	0.0024	0.0063	-0.0068	-0.0086	-0.0057	0.0078
KLF12	LDG	0.015	0.012	-0.0013	-0.001	-0.014	0.0055	-0.012
KLF13	LDG	-0.0012	-0.014	-0.0042	-0.00078	-0.0037	0.031	-0.0043
KLF16	LDG	0.0019	-0.0081	0.0094	-0.0055	0.0025	0.019	0.012
KLF2	LDG	0.0012	-0.011	0.012	-0.0091	0.00013	0.019	-0.00027
KLF3-AS1	LDG	-0.0027	0.0072	0.0015	0.013	-0.0002	0.0046	-0.014
KLF4	LDG	-0.003	0.0036	0.015	-0.01	-0.014	0.0034	0.012
KLF5	LDG	-0.012	0.003	-0.013	0.00059	-0.0032	0.0071	0.022
KLF6	LDG	-0.018	-0.0027	0.00046	-0.0059	-0.0048	0.0074	-0.015
KLF7	LDG	0.0083	-0.02	0.011	0.00027	-0.013	-0.0042	-0.011
KLF9	LDG	-0.0057	-0.0048	-0.0065	0.0089	-0.0037	-0.0075	-0.0089
KLHDC10	LDG	-0.001	-0.0017	-0.0013	0.016	-0.00053	0.00063	0.0065
KLHDC2	LDG	0.016	-0.017	0.0056	-0.0003	0.00092	-0.0067	-0.017
KLHDC3	LDG	0.018	-0.02	-0.0035	-0.00084	0.0051	-0.0028	0.0042
KLHDC4	LDG	0.015	0.011	-0.0022	0.0049	-0.0071	0.0036	0.00096
KLHDC7B	LDG	-0.015	0.021	-0.0016	-0.0011	0.008	0.0007	0.0018
KLHDC8B	LDG	-0.012	0.017	0.0056	0.0043	0.004	-0.0024	-0.0044
KLHL11	LDG	0.0075	-0.003	0.0095	0.023	0.0071	-0.0037	0.0067
KLHL15	LDG	-0.0011	0.0013	0.019	0.00031	-0.011	-0.018	0.021
KLHL17	LDG	0.001	0.0054	0.0023	0.0061	0.0068	0.005	0.013
KLHL18	LDG	0.0028	-0.016	-0.0038	0.00016	-0.011	-0.0054	0.0046
KLHL2	LDG	-0.0086	-0.019	-0.013	-0.0079	-0.017	-0.01	-0.013
KLHL20	LDG	0.00075	-0.0009	-0.01	0.012	0.0038	-0.0048	0.0049
KLHL21	LDG	0.0053	-0.019	0.0034	0.0021	-0.0073	-0.0064	-0.002
KLHL22	LDG	0.0019	-0.0078	-0.013	0.0024	0.021	0.015	-0.00096
KLHL24	LDG	-0.0023	-0.0059	0.011	0.01	-0.00043	-0.031	-0.015
KLHL26	LDG	-0.0021	0.0082	0.00049	-0.0053	0.015	0.0027	0.015
KLHL36	LDG	0.0077	-0.004	0.012	0.012	0.016	0.0025	-0.0039
KLHL42	LDG	0.012	0.0052	-0.011	0.0056	-0.011	-0.0045	0.01
KLHL5	LDG	0.0069	-0.0057	0.022	-0.017	-0.0072	0.00098	0.0066
KLHL6	LDG	-0.012	0.0095	0.0052	-0.00093	-0.019	-0.0012	0.024
KLHL6-AS1	LDG	-0.0083	0.0032	0.013	0.0097	-0.013	0.006	0.0012
KLHL7	LDG	0.0063	-0.011	-0.0083	-0.0048	0.0045	-0.018	-0.0031
KLHL8	LDG	-0.0087	-0.013	-0.017	0.014	0.0094	-0.016	-0.003
KLHL9	LDG	-0.009	-0.00053	-0.02	0.018	0.0063	-0.019	-0.0093
KLLN	LDG	-0.01	-0.00041	0.0038	0.0034	-0.0011	0.0034	0.0011
KLRB1	LDG	0.015	0.011	-0.0032	-0.00029	-0.012	-0.0023	-0.011
KLRC1	LDG	0.012	0.0086	-0.0043	0.0066	-0.0098	-0.0013	-0.0081
KLRD1	LDG	0.013	0.01	-0.0076	0.0016	-0.014	-0.0027	-0.0058
KLRF1	LDG	0.015	0.0054	-0.0068	0.003	-0.011	-0.0025	-0.0062
KLRG1	LDG	0.016	0.007	-0.0046	-0.00031	-0.014	0.0038	-0.0043
KMO	LDG	0.013	0.016	-0.0046	-0.00089	-0.0092	-0.0043	0.0091
KMT2A	LDG	0.0096	0.018	-0.004	0.013	-0.0084	-0.0025	0.008
KMT2B	LDG	-0.0049	-0.00064	0.013	-0.0024	-0.0062	0.025	-0.00042
KMT2D	LDG	-0.00041	-0.0066	0.015	0.016	-0.0023	0.025	0.0095
KMT2E-AS1	LDG	-0.0053	-0.0091	0.019	0.019	0.0021	0.016	-0.0091
KNSTRN	LDG	-0.0023	-0.0096	-0.023	0.014	0.011	-0.0032	-0.0036
KNTC1	LDG	-0.0048	0.012	0.0083	0.013	-0.0088	-0.0083	-0.0059
KPNA1	LDG	0.0088	-0.026	-0.0044	-0.0059	-0.012	-0.0072	-0.0016
KPNA2	LDG	0.014	0.012	-0.003	0.0092	-0.0063	6.60E-05	-0.0043
KPNA3	LDG	0.0072	-0.00061	-0.0046	-0.0019	-0.0074	-0.018	0.014
KPNA5	LDG	0.012	0.014	-0.0042	0.0029	-0.012	0.00082	0.0055
KPNA6	LDG	0.007	-0.012	-0.0056	0.018	0.0029	0.00028	0.019
KPNB1	LDG	-0.02	0.012	-0.0023	-0.0047	-0.0077	0.0026	-0.0069
KPTN	LDG	-0.014	0.021	0.0035	0.00093	0.0082	0.0055	0.0053
KRAS	LDG	0.0078	-0.019	0.0094	-0.005	-0.01	-0.018	-0.0092
KRBA2	LDG	-0.0031	0.0048	-0.0076	0.02	0.0069	0.0064	-0.019
KRBOX4	LDG	0.0034	0.012	0.013	-0.0047	0.015	-0.014	0.013
KRCC1	LDG	-0.014	0.0058	-0.012	-0.014	0.011	-0.016	-0.021
KREMEN1	LDG	-0.0069	-0.0097	-0.0039	-0.015	-0.029	0.017	0.0098
KRI1	LDG	0.017	0.012	-0.0024	9.20E-05	-0.011	0.0031	-0.008
KRIT1	LDG	0.0039	0.0054	-0.0041	0.014	-0.0033	-0.0059	-0.0027
KRR1	LDG	0.0047	-0.0089	0.0044	0.029	0.0056	0.0057	-0.017
KRT10	LDG	0.0046	-0.001	-0.01	-0.0038	0.011	0.0013	-0.0021
KRT23	LDG	-0.0063	-0.0014	0.006	-0.0073	-0.0015	0.0065	-0.0031
KRTCAP2	LDG	0.011	0.0084	0.0015	-0.0071	0.02	0.011	-0.0085
KSR1	LDG	0.0091	-0.0079	0.015	0.017	0.0062	-0.002	0.012
KTN1	LDG	0.012	0.00091	-0.0098	-0.00016	-0.0055	-0.012	-0.0049
KY	LDG	-0.0023	0.0055	0.031	0.014	0.0023	0.0067	-0.014
KYNU	LDG	0.00022	0.0038	0.0037	0.0014	0.0032	-0.0012	0.0031
L3HYPDH	LDG	0.0097	0.0076	0.0045	0.0026	0.0024	0.0096	0.0077
L3MBTL1	LDG	0.004	-0.0025	-0.0068	0.012	-0.0023	0.0058	0.0084
L3MBTL2	LDG	0.015	0.0082	0.0016	-0.0017	0.014	-0.0013	0.0096
L3MBTL3	LDG	-0.0058	-0.0013	-0.0069	0.012	-0.0063	0.007	0.0092
LACC1	LDG	-0.0041	0.0074	0.0051	-7.60E-06	0.0062	-0.0072	0.018
LACTB	LDG	-0.0091	0.0064	0.011	-0.02	-0.002	0.0011	0.018
LACTB2	LDG	0.0011	0.0087	0.0091	-0.00035	0.01	-0.00098	-0.0016
LAG3	LDG	0.0078	0.012	-0.0053	-0.0049	-0.0075	0.006	0.0074
LAIR1	LDG	0.013	0.0099	-0.011	-0.0049	-0.012	-0.001	0.0044
LAIR2	LDG	0.01	0.01	-0.0091	-0.00026	-0.011	0.0075	-0.0034
LAMB1	LDG	-0.0074	0.0014	0.0038	0.018	-0.0071	0.008	-0.017
LAMB3	LDG	-0.007	0.0043	0.0064	0.005	0.00073	0.0071	0.017
LAMP1	LDG	-0.0034	-0.0092	-0.011	0.0028	0.00074	0.016	0.015
LAMP3	LDG	-0.014	0.019	0.0026	-0.0058	0.0033	-0.0055	0.017
LAMTOR1	LDG	-0.0086	-0.0093	-0.013	-0.016	0.012	0.011	-0.0023
LAMTOR2	LDG	0.0063	-0.0024	0.0074	-0.022	0.02	0.0065	-0.00063
LAMTOR4	LDG	-0.0092	0.002	-0.0047	-0.0057	0.028	0.019	-0.023
LAMTOR5	LDG	-0.0071	-0.016	-0.014	-0.018	-0.012	0.0029	-0.0094
LANCL1	LDG	0.015	0.0097	-0.0073	-0.0014	-0.019	-0.0061	0.0015
LANCL2	LDG	0.011	-0.0012	-0.0011	0.001	0.0016	-0.001	0.0098
LAP3	LDG	-0.013	0.02	0.0031	-0.0049	0.011	-0.0031	0.0054
LAPTM4A	LDG	-0.0069	0.0023	0.012	-0.029	0.0024	-0.0086	0.0022
LARP1	LDG	-0.012	0.016	-0.011	0.0013	0.0036	0.013	0.02
LARP1B	LDG	0.0065	-0.0014	0.0031	-0.0089	-0.0095	-0.0017	-0.0048
LARP4	LDG	0.013	0.0078	-0.0065	0.0052	-0.0049	-0.01	-0.003
LARP4B	LDG	0.0063	-0.016	0.009	0.00084	-0.0039	-0.017	0.036
LARP7	LDG	-0.016	0.014	-0.0064	-0.0048	0.017	-0.0049	-0.01
LARS	LDG	0.018	0.0097	-0.002	0.00062	-0.013	-0.0032	0.0011
LARS2	LDG	0.011	0.0026	0.0011	0.0052	0.0074	-0.0019	-0.0031
LAS1L	LDG	0.018	0.0091	-0.0049	-0.00059	-5.20E-05	-0.0044	0.0043
LAT	LDG	0.016	0.016	-0.0041	-0.0049	-0.012	0.0045	-0.0089
LATS1	LDG	-0.0098	0.0028	-0.0058	0.026	0.0074	-0.01	0.024
LATS2	LDG	-0.011	0.0015	0.0091	0.0082	-0.002	0.016	0.0077
LAX1	LDG	0.013	0.013	-0.0048	0.0059	-0.013	0.0057	-0.0049
LBH	LDG	0.011	0.016	-0.0084	-0.0039	-0.0054	-0.003	0.0089
LBR	LDG	-0.0052	-0.019	-0.023	-4.20E-05	-0.0023	-0.013	-0.003
LCA5L	LDG	-0.00077	-0.0072	0.0062	0.0085	0.0033	0.0025	-0.012
LCAT	LDG	-0.0058	0.0018	0.0092	0.022	0.0042	0.012	0.0089
LCK	LDG	0.017	0.014	-0.005	-0.0048	-0.012	0.0057	-0.0098
LCLAT1	LDG	0.0014	0.00057	0.0028	0.01	0.0078	-0.024	0.004
LCMT1	LDG	-0.00067	0.0098	-0.0023	-0.013	0.011	-0.0013	0.0015
LCMT1-AS1	LDG	-0.0095	0.012	0.0048	0.0047	0.00086	0.005	0.0046
LCMT2	LDG	0.0077	0.0083	-0.00026	0.013	-0.0034	-0.0054	0.0046
LCN2	LDG	0.0032	0.009	-0.015	0.0039	-0.0063	-0.0032	0.012
LCOR	LDG	-0.014	-0.0011	0.0086	0.023	-0.0046	0.0011	-0.0058
LCORL	LDG	-0.005	0.012	0.0053	0.0097	0.015	-0.012	-0.00088
LCP1	LDG	-0.0092	-0.016	-0.015	-0.018	-0.0045	-0.021	0.011
LCP2	LDG	-0.017	0.015	0.011	-0.0084	0.0028	0.0021	-0.0012
LDAH	LDG	0.014	0.011	-0.0047	-0.0052	-0.012	0.0083	-0.0053
LDB1	LDG	0.0052	-0.0085	0.0072	0.0015	0.0079	0.018	-0.00088
LDHA	LDG	0.004	-0.012	-0.013	-0.017	-0.024	-0.0078	-0.001
LDHAL6A	LDG	0.0012	-0.00066	0.0083	0.025	-0.0018	0.0017	-0.013
LDHB	LDG	0.018	0.015	-0.0014	-0.0061	-0.0092	0.004	-0.012
LDLR	LDG	0.01	0.0026	0.0068	-0.0067	-0.019	-0.01	0.0053
LDLRAD4	LDG	-0.0025	-0.0089	-0.025	-0.00013	-0.00072	0.0038	-0.00052
LDLRAP1	LDG	0.017	0.011	-0.0023	-0.0044	-0.0081	0.004	-0.0076
LDOC1L	LDG	0.012	0.0073	-0.0019	0.00051	-0.0048	-0.0018	-0.0037
LEF1	LDG	0.016	0.012	-0.0022	-0.0078	-0.0094	0.004	-0.014
LENG1	LDG	0.0088	-0.0075	0.0054	-0.01	0.022	0.014	-0.007
LENG8	LDG	0.0041	-0.0067	0.0023	0.012	0.0058	0.02	0.0098
LENG8-AS1	LDG	0.0016	-0.0028	0.008	0.01	0.0028	0.009	-0.0051
LEO1	LDG	0.014	0.0091	0.00056	0.0065	0.0023	-0.0038	-0.014
LEP	LDG	-0.0041	0.0094	-0.0023	0.0016	0.011	0.0025	-0.014
LEPR	LDG	0.0016	-0.006	-0.0038	0.00045	0.003	-0.0091	0.014
LEPROT	LDG	-0.005	-0.0018	-0.00096	-0.0057	0.0093	-0.019	0.0015
LEPROTL1	LDG	-0.0047	-0.0093	-0.02	0.0081	0.021	-0.016	-0.018
LETM1	LDG	0.014	0.0099	-0.0037	0.0003	-0.0065	-0.0035	0.0015
LETM2	LDG	-0.0017	0.0036	0.016	-0.002	-0.0072	-0.0051	-0.024
LETMD1	LDG	-5.40E-06	0.013	0.0074	0.012	0.0067	-0.0082	-0.0065
LFNG	LDG	0.0091	0.00029	0.014	0.0082	0.018	0.0099	-0.0025
LGALS1	LDG	-0.0056	0.0047	-0.028	-0.008	0.0019	0.007	-0.0082
LGALS12	LDG	-0.0025	-0.0018	-0.018	0.0086	-4.60E-05	0.0077	0.0074
LGALS3	LDG	-0.0039	0.0032	-0.02	-0.0031	-0.0051	-0.00082	0.0071
LGALS3BP	LDG	-0.016	0.022	-0.0044	0.00025	0.0098	0.0014	0.0031
LGALS8	LDG	-0.016	0.0097	0.00071	-0.013	-0.016	-0.0018	0.01
LGALS9	LDG	-0.015	0.015	-0.0015	-0.0063	0.0055	0.00092	0.0019
LGALS9C	LDG	-0.0025	-0.0082	-0.0069	0.00048	-0.0039	0.011	0.0062
LGALSL	LDG	-0.0084	0.011	0.0094	0.0048	0.0057	-0.0087	-0.0087
LGMN	LDG	0.0071	0.0089	0.0056	0.0054	-0.01	0.014	-0.014
LGSN	LDG	-0.0092	0.0059	-0.0021	-0.0015	0.0027	-0.0015	-0.0053
LHFPL2	LDG	-0.016	0.014	-0.003	0.0046	0.0043	-0.004	0.019
LHFPL4	LDG	-0.0014	-0.0025	0.0052	0.0047	-0.00033	0.016	-0.001
LHPP	LDG	0.0085	-0.0013	-0.0038	-0.0091	0.0051	0.0039	-0.00053
LHX4-AS1	LDG	0.0029	-0.013	0.0028	-0.00065	-0.0074	-0.002	-0.012
LIAS	LDG	-0.00017	0.0094	0.002	0.0047	0.014	-0.0019	-0.02
LIG1	LDG	0.013	0.014	0.00014	0.0076	0.0034	-0.0016	-0.004
LIG3	LDG	0.0019	0.0061	0.0069	0.027	-0.005	0.0072	-0.0079
LIG4	LDG	-0.0086	-0.0055	-0.0098	-0.0057	0.0027	-0.024	-0.0041
LILRA1	LDG	0.011	-0.02	0.011	-0.0022	0.014	-0.0059	-0.0068
LILRA4	LDG	0.0034	-0.00027	-0.0066	0.0028	-0.0022	0.0066	0.0017
LILRA5	LDG	-0.013	0.0027	-0.0026	-0.0091	-0.014	0.013	0.0065
LILRA6	LDG	-0.014	0.0012	-0.0056	-0.014	-0.013	0.0031	0.0014
LILRB1	LDG	0.011	0.0011	-0.0066	-0.0016	-0.0082	0.0018	0.0088
LILRB2	LDG	-0.00036	-0.016	0.012	0.0017	-0.0025	0.018	0.013
LILRB3	LDG	-0.01	-0.0096	0.0064	-0.012	-0.0096	0.013	0.0055
LIMA1	LDG	0.01	0.011	-0.0011	0.003	-0.0078	0.0053	-0.0099
LIMD1	LDG	0.015	0.011	-0.0017	-5.80E-05	-0.012	0.0038	0.0054
LIMD2	LDG	-0.012	0.0029	-0.012	-0.016	0.024	0.022	-0.0089
LIME1	LDG	0.012	0.012	-0.0033	0.00099	-0.0064	0.013	0.0068
LIMK1	LDG	-0.0071	0.0075	-0.00076	-0.0062	-0.0088	0.017	0.023
LIMK2	LDG	-0.013	0.0018	0.015	-0.02	-0.027	0.0062	0.01
LIMS1	LDG	-0.0092	0.0083	-0.017	-0.011	-0.015	-0.00064	0.0033
LIN52	LDG	0.0068	0.016	-0.00019	0.0028	0.015	-0.0088	-0.0034
LIN54	LDG	-0.0013	-0.015	0.0011	-0.0085	-0.016	-0.02	0.012
LIN7A	LDG	-0.014	-0.002	-0.00044	-0.0093	-0.012	-0.0081	-0.0069
LIN7C	LDG	0.01	-0.0095	-0.0084	0.0097	0.0023	-0.028	0.005
LIN9	LDG	0.0085	0.0056	0.00087	0.0045	0.00028	0.0037	0.0016
LINC-PINT	LDG	-0.0084	-0.0044	0.018	0.021	-0.0011	0.012	-0.014
LINC00094	LDG	0.012	0.0046	0.0012	-0.0091	0.0049	0.00018	0.0012
LINC00115	LDG	-0.006	-0.002	0.011	0.017	0.0071	0.0093	-0.0082
LINC00152	LDG	-0.013	0.015	0.0088	-0.016	-0.0069	0.0086	-0.0081
LINC00167	LDG	-0.0088	0.00023	0.0027	0.013	0.00085	0.011	-0.012
LINC00173	LDG	-0.0078	0.0064	0.016	0.013	-0.0055	0.011	-0.018
LINC00174	LDG	-0.012	0.00058	0.0037	0.025	0.00097	0.0038	-0.0028
LINC00189	LDG	0.00017	0.0078	0.015	0.0029	0.0044	-0.012	-0.0081
LINC00211	LDG	-0.0096	0.0025	-0.0052	0.0042	-0.0051	0.0067	-0.019
LINC00243	LDG	-0.0069	-0.011	-0.0072	0.011	0.0046	0.004	-0.014
LINC00260	LDG	0.0012	-0.0038	0.013	-0.0037	-0.02	0.0042	-0.0055
LINC00265	LDG	-0.0066	0.015	0.009	0.0082	0.0029	-0.0013	0.0027
LINC00282	LDG	-0.012	-0.0045	-0.002	0.0023	-0.013	0.013	-0.0033
LINC00294	LDG	0.0029	-0.0039	0.002	0.011	-0.0058	0.0059	0.00054
LINC00309	LDG	-0.0079	0.0033	0.011	0.0048	0.00083	0.0074	0.0069
LINC00324	LDG	-3.50E-05	-0.0038	0.0081	0.023	0.012	0.0093	0.0075
LINC00339	LDG	-2.40E-08	0.0059	7.30E-05	0.0025	0.0062	-0.0013	-0.0034
LINC00398	LDG	-0.0094	0.0034	-0.0094	0.0065	0.0041	-0.00063	-0.0023
LINC00467	LDG	-0.014	0.0087	-0.0018	-0.0014	0.0014	0.00079	-0.011
LINC00476	LDG	0.00017	0.0079	-0.0015	0.006	-0.0081	0.00027	-0.0049
LINC00487	LDG	-0.014	0.017	-0.00047	-0.0018	0.0072	-0.00013	-0.012
LINC00493	LDG	-0.009	0.0095	0.002	-0.0021	0.014	0.011	-0.001
LINC00528	LDG	-0.0061	0.0099	0.025	0.0012	0.00075	0.016	0.00072
LINC00593	LDG	-0.0021	-0.00053	0.014	-0.0077	-0.011	-0.0011	0.012
LINC00623	LDG	-0.015	0.011	-0.00041	-0.0012	0.008	0.0036	0.0028
LINC00639	LDG	-0.0055	-0.011	-0.011	0.0054	0.0014	0.0044	-0.027
LINC00641	LDG	-0.0076	0.0051	0.014	0.0099	-0.0071	0.013	0.0036
LINC00649	LDG	0.0067	0.0076	0.0034	0.0071	-0.0019	-0.0059	-0.009
LINC00657	LDG	-0.0093	-0.0015	0.00084	0.022	0.0026	-0.0016	0.0035
LINC00662	LDG	-0.005	-0.0033	-0.013	0.013	-0.008	0.0051	0.0049
LINC00664	LDG	-0.0068	-0.0058	0.009	0.0013	-0.011	0.0053	0.0092
LINC00667	LDG	0.013	0.0076	-0.0055	-0.0023	0.0015	-0.00088	-0.0041
LINC00671	LDG	-0.011	-0.0029	-0.023	0.012	-0.0042	0.014	-0.016
LINC00672	LDG	-0.0015	-0.0053	0.0089	0.012	-0.013	0.0031	-0.0056
LINC00674	LDG	0.0014	-0.0019	0.0044	0.031	0.014	0.0039	-0.0072
LINC00676	LDG	-0.0027	-0.013	-0.0067	0.017	0.0019	-0.00049	-0.009
LINC00847	LDG	-0.01	0.017	-0.0038	0.0044	0.0043	-0.0079	-0.0045
LINC00852	LDG	0.0025	-0.0069	0.011	0.016	0.0045	0.0069	0.0048
LINC00861	LDG	0.017	0.012	-0.0014	0.0019	-0.014	0.0057	-0.016
LINC00869	LDG	-0.014	0.0073	0.00029	0.0052	0.0075	0.012	0.0035
LINC00877	LDG	0.002	0.0036	0.029	0.0044	-0.00088	0.0053	0.0067
LINC00884	LDG	-0.0035	-0.0034	0.012	-0.0016	-0.014	0.012	0.0098
LINC00893	LDG	0.0047	-0.014	0.0064	0.015	-0.0016	-0.00079	-0.01
LINC00894	LDG	-0.0052	-0.0079	-0.0047	0.017	-0.0072	0.0011	0.0011
LINC00899	LDG	-0.0093	0.0015	-0.013	0.0074	0.015	0.0015	-0.021
LINC00909	LDG	-0.012	-0.00063	-0.01	0.0019	-0.00049	0.00013	-0.025
LINC00910	LDG	-0.012	0.0087	0.0011	0.00074	0.011	-0.00032	-0.011
LINC00921	LDG	-0.0079	-0.0098	-0.00085	0.021	0.0053	0.023	-0.018
LINC00926	LDG	0.016	0.011	0.00013	1.50E-05	-0.0081	0.0025	-0.0021
LINC00936	LDG	-0.0027	-0.0046	0.022	0.0019	0.0099	0.014	-0.0091
LINC00937	LDG	-0.014	-0.002	-0.017	0.0024	0.0034	0.012	0.0029
LINC00938	LDG	0.013	-0.00092	-0.0087	0.011	0.00072	-0.002	0.0018
LINC00945	LDG	-0.0079	-0.00069	-0.00058	0.011	0.00013	0.015	-0.0097
LINC00954	LDG	0.0011	-0.0096	6.80E-05	0.023	-0.005	0.0046	-0.00014
LINC00957	LDG	-0.0007	-0.0062	0.0053	0.0085	0.00056	0.0088	-0.002
LINC00963	LDG	0.00024	0.00035	0.027	-0.017	-0.016	0.0073	-0.011
LINC00968	LDG	-0.014	0.0021	-0.014	-0.0033	-0.0015	-0.0095	0.0015
LINC00969	LDG	-0.002	0.0027	0.0027	0.0089	0.00095	0.0034	-0.013
LINC00998	LDG	0.015	0.014	-0.0075	-0.0021	-0.012	-0.0013	-0.0047
LINC00999	LDG	-0.0052	-0.0019	0.0073	-0.0024	-0.023	0.0033	0.0031
LINC01000	LDG	-0.0035	-0.0027	0.017	0.016	-0.0084	0.019	0.003
LINC01001	LDG	-0.0052	-0.0034	0.011	0.0039	-0.023	0.0086	0.0069
LINC01002	LDG	-0.004	-0.0078	0.0079	-0.0048	-0.019	0.015	-0.00085
LINC01003	LDG	-0.0032	0.006	0.0072	-0.0059	0.0084	-0.0011	-0.011
LINC01004	LDG	-0.0015	0.00048	0.011	0.015	-0.0079	-0.001	-0.019
LINC01011	LDG	-0.0067	0.011	0.011	-0.0022	0.0042	-0.0052	-0.011
LINC01032	LDG	-0.0047	-0.0049	0.014	0.0082	0.0044	-0.0045	-0.013
LINC01061	LDG	-0.0054	-0.0028	-0.00044	-0.0003	-0.02	-0.00058	0.00061
LINC01089	LDG	0.001	0.00056	-0.0059	0.0036	-0.00038	0.019	-0.02
LINC01093	LDG	-0.012	0.0069	0.0072	-0.019	-0.0086	0.0043	-0.0038
LINC01094	LDG	0.0044	-0.0058	0.016	-0.013	0.005	-0.005	-0.0036
LINC01126	LDG	-0.0028	0.00013	0.0073	0.02	0.0013	0.01	0.001
LINC01127	LDG	-0.0075	-0.013	-0.0024	0.0056	-0.0074	-0.0017	-0.016
LINC01128	LDG	0.0093	0.014	0.00057	0.0054	-0.01	-6.50E-05	0.00063
LINC01136	LDG	-0.0074	-0.0004	0.017	0.013	-0.0012	0.012	-0.0083
LINC01137	LDG	-0.012	0.015	8.80E-05	-0.0031	0.0055	0.008	-0.0022
LINC01138	LDG	-0.016	0.011	0.0023	0.019	-0.0015	0.0003	-0.0011
LINC01176	LDG	-0.0077	0.0063	0.015	0.018	0.0058	0.00018	-0.014
LINC01220	LDG	-0.0044	-0.0048	0.018	0.008	0.0045	0.00081	0.00024
LINC01232	LDG	-0.0094	0.006	-0.0025	0.0096	0.013	-0.0038	0.0097
LINC01270	LDG	-0.0068	-0.0054	0.016	-0.0088	-0.0049	0.0016	-0.0062
LINC01271	LDG	-0.0046	-0.0021	0.011	-0.0045	-0.0063	0.0074	0.0032
LINC01272	LDG	-0.0034	-0.017	0.013	-0.016	-0.0086	0.009	-0.0035
LINC01278	LDG	0.014	0.01	-0.0031	-0.00055	-0.012	-0.0036	0.00093
LINC01279	LDG	-0.0048	0.0018	0.003	0.012	-0.0028	0.0018	-0.012
LINC01347	LDG	-0.0073	-0.0079	0.012	0.0017	-0.025	0.013	0.004
LINC01353	LDG	-0.0045	-0.0059	0.016	0.0078	0.0043	0.0067	-0.0039
LINC01359	LDG	-0.0029	0.0099	0.018	0.012	0.0012	0.01	-0.005
LINC01366	LDG	-0.0076	0.0054	0.012	0.011	0.0023	0.0032	0.01
LINC01410	LDG	-0.011	0.0039	-0.0031	0.0099	0.001	0.0087	-0.013
LINC01420	LDG	0.015	0.015	-0.004	-0.0081	-0.0095	0.0093	-0.011
LINC01481	LDG	0.00057	-0.0069	0.0017	0.013	0.0035	-0.0032	-0.015
LINC01503	LDG	0.00046	0.00093	0.02	-0.022	-0.0085	0.0069	-0.0052
LINC01504	LDG	-0.011	0.016	-0.011	0.011	-0.0002	0.0011	-0.0062
LINC01506	LDG	-0.0093	0.0045	0.014	-0.014	0.0037	0.00089	-0.016
LINC01531	LDG	-0.0083	0.013	0.016	-0.0027	-0.012	0.014	-0.0065
LINC01547	LDG	-0.0073	-0.00036	-0.0016	0.0044	-0.0074	0.011	0.0024
LINC01560	LDG	0.0022	-0.0047	0.00076	0.014	-0.004	-0.00049	-0.0096
LINC01573	LDG	0.0061	-0.0097	0.013	0.003	0.0047	0.0086	-0.005
LINC01578	LDG	-0.013	0.011	0.018	-0.011	0.0058	-0.0011	-0.012
LINGO3	LDG	-0.0068	-0.008	-0.0032	0.0094	0.006	0.031	-0.0075
LINS	LDG	0.0054	-0.0039	-0.0085	0.013	0.0012	-0.013	-0.011
LIPA	LDG	0.017	0.012	-0.0081	-0.0066	-0.016	-0.0035	-0.0076
LIPN	LDG	-0.011	-0.0064	-0.0052	0.0062	-0.011	-0.015	0.011
LIPT1	LDG	0.0091	0.0076	0.0035	0.0048	0.016	-0.01	-0.0055
LITAF	LDG	-0.005	-0.0042	0.019	-0.027	-0.018	-0.008	-0.0059
LIX1L	LDG	-0.00049	-0.0088	-0.014	0.007	0.0035	-0.0098	-0.0076
LLGL2	LDG	0.017	0.0086	-0.003	0.0023	-0.0067	0.0052	-0.0064
LMAN1	LDG	0.016	0.016	-0.006	0.00084	-0.011	0.00013	-0.0045
LMAN2L	LDG	0.00085	0.0053	-0.0021	0.0025	0.017	-0.0083	0.01
LMBR1	LDG	0.0036	-0.011	-0.015	0.0057	0.0043	-0.016	0.013
LMBRD1	LDG	0.0041	-0.016	0.0075	-0.016	0.011	-0.023	-0.02
LMBRD2	LDG	-0.0017	0.0045	0.0066	0.011	-0.0061	-0.019	-0.0007
LMF1	LDG	0.0091	0.013	-0.0053	0.0049	0.00059	0.0046	0.0051
LMF2	LDG	0.0024	-0.0067	-0.0011	-0.0041	0.016	0.023	0.022
LMNA	LDG	0.011	0.0092	-0.0065	-0.0077	-0.0091	-0.0028	-0.0075
LMNB1	LDG	-0.016	0.0022	0.0045	-0.015	-0.024	0.0075	0.0087
LMNB2	LDG	0.014	0.0038	-0.005	0.0027	-0.0014	-0.0049	0.003
LMNTD2	LDG	3.30E-05	0.0063	-0.0029	-0.0031	0.0039	0.012	0.0025
LMO2	LDG	-0.015	0.015	0.0013	-0.0074	0.013	0.0028	-0.0039
LMO4	LDG	-0.016	0.0038	-0.0039	-0.0037	-0.0042	0.0098	-0.0012
LMTK2	LDG	-0.0082	-0.0095	-0.013	0.015	-0.0074	0.0094	0.03
LNPEP	LDG	-0.0061	0.0067	0.0026	0.0068	-0.0093	-0.02	0.019
LNX1	LDG	0.0018	0.0031	-0.0015	0.005	0.0034	-0.013	-0.0078
LNX2	LDG	0.0075	-0.0015	0.0016	-0.0037	-0.00038	-0.021	0.0049
LOC100049716	LDG	-0.005	-0.008	-0.0043	0.02	0.0043	0.0048	-0.00076
LOC100128568	LDG	0.0047	-0.0051	0.02	0.00028	-0.021	-0.0013	-0.011
LOC100128770	LDG	-0.016	0.0026	-0.0043	-0.0049	-0.0053	0.0097	-0.017
LOC100129034	LDG	-0.0025	-0.0095	-0.01	0.0054	-0.0086	0.012	0.011
LOC100129550	LDG	-0.0022	-0.014	0.0081	0.0087	-0.015	0.013	-0.0088
LOC100129697	LDG	0.002	0.007	0.011	0.0049	-0.0038	0.01	0.0034
LOC100129917	LDG	0.0022	-0.0067	0.014	0.018	-0.013	0.017	-0.015
LOC100129931	LDG	-0.0032	-0.0056	0.0069	0.019	-0.0045	0.013	-0.0013
LOC100130298	LDG	-0.011	0.02	-0.012	0.0062	0.0061	0.00029	-0.0036
LOC100130357	LDG	-0.013	0.0029	0.0014	0.016	0.0079	0.014	0.0018
LOC100130476	LDG	-0.011	0.013	0.012	0.0014	-0.0024	0.014	0.019
LOC100130744	LDG	-0.0051	0.00057	0.0077	-0.0033	-0.0013	-0.00042	0.0047
LOC100130872	LDG	0.01	0.0056	-0.011	0.0082	-0.013	0.0048	-0.00068
LOC100130992	LDG	-0.0022	0.012	0.00059	0.003	0.0034	-0.0065	0.0071
LOC100131564	LDG	-0.01	0.015	-0.0029	0.022	-0.0069	0.0092	-0.017
LOC100132057	LDG	-0.013	0.0088	0.0034	0.025	-0.00044	0.0035	-0.0069
LOC100132077	LDG	-0.013	0.0025	-0.015	0.002	-0.0021	0.014	-0.00066
LOC100132356	LDG	-0.012	0.0068	0.0013	0.0094	-0.00042	0.012	-0.011
LOC100133091	LDG	0.0047	-0.0058	0.011	0.015	0.0099	0.0088	-0.0034
LOC100133331	LDG	-0.005	0.0024	0.01	-0.006	-0.019	0.0063	0.0039
LOC100133669	LDG	-0.014	0.021	-0.00099	-0.0003	0.011	0.00048	-0.004
LOC100133985	LDG	-0.0035	-0.0015	0.013	0.0085	0.0075	0.02	-0.012
LOC100268168	LDG	-0.0042	-0.0084	0.0066	0.019	0.0016	-0.0018	-0.013
LOC100270804	LDG	0.0023	-0.012	0.0027	0.0067	-0.001	-0.0015	-0.019
LOC100272216	LDG	-0.014	0.012	0.01	-0.0041	-0.014	0.011	-0.0026
LOC100287015	LDG	-0.0079	0.0082	-0.0069	0.0047	0.0073	-0.0012	0.0033
LOC100288069	LDG	-0.0068	-0.0087	0.011	0.0073	-0.026	0.018	0.0049
LOC100288778	LDG	0.001	-0.0047	-0.0014	-0.00036	0.014	0.013	-0.00068
LOC100288798	LDG	-0.0074	0.0036	0.0028	0.0042	-0.0068	-0.00036	-0.0066
LOC100288846	LDG	-0.002	0.00073	0.007	0.0047	-0.0013	0.0043	-0.015
LOC100289230	LDG	-0.01	-0.0031	0.019	0.019	-0.00089	0.013	-0.0032
LOC100289473	LDG	-5.00E-05	-0.012	0.013	0.0047	-0.018	0.012	-0.0035
LOC100289495	LDG	-0.0091	0.005	0.011	0.0093	0.0024	0.015	-0.0037
LOC100289511	LDG	-0.0044	-0.0046	0.016	0.012	0.0052	0.012	0.018
LOC100294145	LDG	0.0044	0.017	-0.01	-0.003	0.0044	-0.0017	0.01
LOC100294362	LDG	-0.014	0.016	0.0082	0.012	-0.0062	0.0022	0.011
LOC100303749	LDG	-0.0034	0.0016	0.014	0.012	-0.00054	0.00058	-0.012
LOC100419583	LDG	-0.019	0.019	8.60E-05	-0.004	0.0059	-0.0032	0.0014
LOC100505549	LDG	0.003	0.0035	-0.015	0.0014	0.0092	0.0014	-0.01
LOC100505658	LDG	-0.0029	-0.0084	0.0057	0.017	-0.0054	0.0064	-0.014
LOC100505716	LDG	-0.004	-0.00075	0.012	0.022	-0.017	0.0093	-0.0034
LOC100505736	LDG	-0.0024	-0.0032	0.013	0.013	-0.0038	0.012	-0.0047
LOC100506023	LDG	-0.012	-0.003	-0.0069	-0.00096	-0.017	0.017	-0.0035
LOC100506100	LDG	-0.0061	0.007	0.0053	0.013	0.014	0.0018	-0.011
LOC100506142	LDG	0.0041	-0.0073	0.023	0.013	-0.0038	0.014	0.0061
LOC100506159	LDG	-0.0036	0.0022	0.003	-0.0041	0.0048	0.0031	-0.0086
LOC100506258	LDG	-0.01	0.0084	-0.0043	0.01	0.0014	-0.0014	0.0021
LOC100506302	LDG	0.0013	-1.90E-05	-0.00039	0.01	0.013	-0.0014	-0.019
LOC100506321	LDG	-0.0084	-0.00068	0.0065	0.017	-0.0017	0.0095	-0.0014
LOC100506548	LDG	-0.0042	0.0068	-0.00038	0.011	-0.0065	-0.0011	-0.012
LOC100506585	LDG	0.00084	-0.011	-0.014	0.0072	0.012	0.00031	0.011
LOC100506606	LDG	-0.0035	-0.0021	0.015	0.013	-0.013	-0.0038	-0.018
LOC100506639	LDG	-0.013	0.01	0.00062	0.019	0.0003	0.0054	0.00031
LOC100506801	LDG	-0.0077	0.0057	0.021	0.0069	-0.014	0.0084	0.0069
LOC100506844	LDG	-0.0077	0.0062	0.016	-0.003	0.009	-0.0053	-0.017
LOC100506860	LDG	-0.0064	-0.0072	0.016	0.011	-0.0085	0.017	0.0033
LOC100506985	LDG	0.014	0.012	-0.0017	-0.0015	-0.01	0.0052	-0.0032
LOC100506990	LDG	0.002	-0.0041	0.011	0.0053	0.0043	0.0051	-0.012
LOC100507006	LDG	-0.0049	0.0014	0.024	0.011	0.011	-0.0049	-0.02
LOC100507373	LDG	-0.0036	0.0042	-0.003	0.011	0.0044	0.0089	-0.0061
LOC100507577	LDG	-0.0013	-0.011	-0.0026	0.029	-0.0021	-0.0003	-0.023
LOC100507634	LDG	-0.002	-0.0039	0.0051	0.0084	0.0084	0.0028	-0.021
LOC100652758	LDG	0.0039	-0.0025	0.00054	-0.00078	0.01	0.012	0.00082
LOC100996255	LDG	-0.0055	0.00076	-0.0015	0.014	-0.0029	0.0051	-0.012
LOC100996286	LDG	0.014	0.01	-0.00051	-0.01	-0.014	0.0056	-0.013
