## Supplementary material for "Cell-type-specific transcriptome architecture underlying the establishment and exacerbation of systemic lupus erythematosus": Supplementary_Data1.csv (part 18 of 18)

Supplementary Data 1. A list of PCA gene loadings in the discovery dataset.
LOC100996342	LDG	-0.0025	-0.0049	0.0046	-0.0095	-0.0039	0.0071	-0.011
LOC100996351	LDG	-0.0073	0.0086	0.014	-0.00071	-0.0037	0.0038	-0.0012
LOC100996455	LDG	-0.011	0.015	-0.00024	0.0065	0.015	-0.0021	0.01
LOC101060091	LDG	-0.0091	0.0054	0.0047	0.01	-0.0064	0.011	-0.014
LOC101926933	LDG	-0.0079	0.0064	0.01	0.0088	-0.017	0.0067	-0.0037
LOC101927018	LDG	-0.0099	-0.001	0.0032	0.017	-0.0081	0.0023	-0.0097
LOC101927021	LDG	-0.0032	0.00088	0.00044	0.01	0.0045	0.00079	-0.0043
LOC101927027	LDG	-0.013	0.02	-0.005	0.006	-0.00032	-0.0026	-0.00011
LOC101927045	LDG	-0.0087	0.012	-0.0051	0.0028	-8.20E-05	-0.0056	0.00089
LOC101927069	LDG	-0.0074	0.0031	0.0094	0.0076	0.0093	-0.0051	-0.026
LOC101927131	LDG	-0.0078	0.0078	0.023	0.0062	-0.016	0.014	-0.0079
LOC101927151	LDG	-0.0012	0.0069	-0.015	7.70E-05	-0.0048	0.0033	-0.0017
LOC101927153	LDG	-0.003	-0.016	-0.0065	0.0061	-0.012	-0.017	-0.014
LOC101927178	LDG	-0.0038	-0.0039	0.011	0.014	-0.0052	0.012	-0.0063
LOC101927204	LDG	0.0046	0.016	-0.0051	0.0058	0.0053	-0.0051	-0.011
LOC101927243	LDG	-0.0046	0.0082	0.0069	0.0039	-0.0051	0.018	0.013
LOC101927257	LDG	0.0045	-0.0074	0.0092	0.0073	-0.0071	0.019	0.0018
LOC101927272	LDG	-0.011	0.0076	0.003	-0.0013	0.0036	0.0005	0.0022
LOC101927472	LDG	-0.0096	-0.0027	0.011	0.018	-0.013	0.02	0.0078
LOC101927550	LDG	0.002	-0.0054	-0.0049	0.0091	0.0032	0.011	0.0083
LOC101927765	LDG	-0.0046	0.0033	0.011	0.0066	0.011	0.0069	-0.018
LOC101927780	LDG	-0.015	0.0029	0.0085	0.0076	-0.0086	0.0057	0.003
LOC101927817	LDG	-0.0017	-0.0033	0.0085	0.016	-0.0037	0.013	-0.0036
LOC101927851	LDG	-0.014	-0.002	-0.013	0.0011	-0.0013	0.01	-0.02
LOC101927865	LDG	0.0097	-0.0039	0.02	0.0074	0.013	-0.011	-0.0051
LOC101927911	LDG	-0.0023	-0.0057	0.007	0.027	-0.0022	0.013	-0.0066
LOC101927954	LDG	-0.0068	-0.0066	0.0085	0.031	-0.0068	0.019	-0.0054
LOC101928008	LDG	-0.008	-0.002	0.0046	0.022	-0.01	0.01	0.014
LOC101928034	LDG	-0.0058	0.0035	-0.0033	-0.0093	0.0018	0.0045	0.01
LOC101928093	LDG	-0.0076	-0.00046	0.012	-0.0014	0.0013	0.0034	-0.01
LOC101928227	LDG	0.0037	-0.0025	0.0065	0.0011	0.0051	-0.0089	-0.012
LOC101928323	LDG	-0.0035	0.0023	0.007	0.003	0.0058	0.0024	-0.016
LOC101928461	LDG	-0.0057	-0.0013	0.0083	0.02	-0.011	-0.00066	-0.016
LOC101928673	LDG	-0.013	-0.0049	-0.0083	0.0071	-0.019	0.015	-0.0097
LOC101928674	LDG	-0.0087	-0.0068	0.012	-0.0049	-0.014	0.018	0.0042
LOC101928767	LDG	-0.0063	0.016	0.0026	0.0098	0.017	0.00061	0.014
LOC101928865	LDG	-0.012	-0.00049	0.0028	0.0076	-0.0013	0.014	-0.005
LOC101928988	LDG	-0.0047	-0.011	-0.0043	0.029	-0.008	0.0099	-0.019
LOC101929095	LDG	-0.012	0.006	0.01	0.018	-0.0079	0.012	-0.011
LOC101929140	LDG	-0.007	0.0025	-0.0023	0.0045	-0.012	-0.012	-0.0094
LOC101929162	LDG	-0.0026	-0.0021	0.0051	0.019	0.0038	0.0017	-0.015
LOC101929294	LDG	0.0018	0.0007	-6.40E-05	0.02	0.0015	0.0012	0.0019
LOC101929297	LDG	-0.0018	0.0032	-0.00016	0.0031	0.0013	-0.015	-0.0057
LOC101929331	LDG	0.0083	-0.012	0.019	-0.0081	-0.0012	-0.00027	-0.0072
LOC101929412	LDG	-0.011	0.006	-0.005	-0.00085	-0.0054	0.016	-0.0034
LOC101929524	LDG	-0.0079	0.007	-0.0061	0.0031	0.0041	2.30E-05	0.0063
LOC101929567	LDG	-0.003	-0.0048	0.0014	0.011	0.0033	0.0065	0.00041
LOC101929709	LDG	-0.0064	0.011	0.012	0.01	0.0093	0.0054	0.017
LOC101929767	LDG	-0.0032	-0.0011	0.012	-0.0037	-0.00038	0.0072	-0.014
LOC102467147	LDG	-0.0036	-0.0069	0.016	1.10E-05	-0.00069	-0.0055	-0.018
LOC102546294	LDG	-0.011	0.0076	7.10E-06	0.0034	-0.0036	0.0046	-0.011
LOC102546298	LDG	-0.0083	0.0049	-0.0084	0.016	0.0082	0.0082	-0.011
LOC102606465	LDG	0.0042	0.0084	-0.015	-0.0053	-0.019	0.00028	-0.008
LOC102723373	LDG	-0.0029	-0.0038	-0.0047	0.011	0.0083	0.0026	-0.015
LOC102723604	LDG	-0.0048	-0.0021	-0.0074	0.023	0.0017	0.006	-0.0088
LOC102723701	LDG	-0.003	-0.0018	0.015	0.013	0.0083	0.0074	0.0046
LOC102723766	LDG	-0.0075	0.0074	0.017	0.016	-0.0098	0.011	-0.0043
LOC102724163	LDG	-0.0013	0.0065	0.0082	-0.0037	0.0088	-0.0057	-0.0061
LOC102724190	LDG	0.0021	-0.01	0.013	0.008	0.0046	-0.015	-0.022
LOC102724297	LDG	-0.012	0.017	0.01	-6.30E-05	0.0049	0.0023	0.0083
LOC102724323	LDG	-0.012	-0.0067	-0.012	0.009	-0.014	0.0053	-0.0068
LOC102724552	LDG	-0.016	0.011	0.011	0.01	-0.0036	0.0079	-0.012
LOC102724596	LDG	-0.0014	-0.0015	0.006	0.0058	0.0046	0.0002	0.00038
LOC102724814	LDG	-0.0081	0.0003	-0.004	0.012	-0.0063	0.0013	-0.0042
LOC103091866	LDG	-0.013	0.0068	-0.0047	0.017	-0.0035	-0.0017	0.0072
LOC103611081	LDG	-0.0075	0.0094	0.011	0.014	0.0096	0.0067	-0.013
LOC105377348	LDG	-0.0096	0.0055	0.0026	0.0031	-0.0011	-0.0039	-0.022
LOC105747689	LDG	-0.011	-0.00085	0.014	0.0095	-0.018	0.012	-0.011
LOC113230	LDG	0.005	-0.01	-0.0097	-0.00057	-0.0058	0.0052	-0.0063
LOC115110	LDG	-0.0091	-0.0017	-0.0038	0.01	0.0029	0.0096	0.019
LOC145474	LDG	-0.0031	-0.00083	0.016	0.015	-0.0087	0.013	-0.016
LOC146880	LDG	-0.015	-0.00023	-0.0051	0.014	0.0043	0.017	-0.00049
LOC148413	LDG	-5.70E-05	-0.0015	-0.001	0.005	0.012	0.0077	0.0018
LOC150776	LDG	0.0084	-0.0097	-0.0037	0.012	0.0035	0.0048	0.0022
LOC151475	LDG	-0.0095	-0.011	-0.02	-0.0035	-0.0052	0.013	0.0046
LOC153684	LDG	-0.014	0.0078	0.0026	0.0067	-0.0095	0.0034	-0.0019
LOC171391	LDG	-0.0022	0.0031	-0.0074	0.015	0.0054	0.02	-0.011
LOC202181	LDG	-0.0042	0.0071	-0.0026	0.012	-0.0074	0.002	-0.0091
LOC220729	LDG	-0.0023	0.0038	0.00036	0.027	0.0065	-0.0021	-0.013
LOC221946	LDG	-0.0066	0.0038	0.0087	0.013	-0.012	0.015	4.50E-05
LOC254896	LDG	0.0023	-0.014	0.016	0.0061	-0.023	0.016	-0.022
LOC283140	LDG	-0.011	0.0043	0.00062	0.013	-0.016	0.007	-0.0035
LOC283575	LDG	0.0022	-0.01	0.015	0.0097	-0.00098	-0.0098	-0.023
LOC283788	LDG	0.003	-0.00077	0.0025	0.005	0.008	-0.0035	0.0064
LOC283922	LDG	0.008	-0.0019	0.0033	0.018	-0.0019	0.00036	0.0044
LOC284454	LDG	0.0077	-0.0094	0.02	0.0056	-0.0093	0.0025	-0.0045
LOC285074	LDG	0.0044	-0.0052	0.024	0.004	0.0056	-0.00027	-0.0081
LOC285696	LDG	-0.0089	-0.0052	0.0014	-0.0091	-0.03	0.01	-0.0038
LOC285819	LDG	-0.003	0.0026	0.015	0.0076	-0.0003	-0.0014	-0.0065
LOC285847	LDG	-0.01	-0.005	-0.012	0.0092	0.00034	0.0049	-0.0016
LOC286059	LDG	0.0058	-0.0058	0.02	0.013	-0.012	0.004	-0.017
LOC286437	LDG	-0.0077	0.0029	0.0055	0.02	-0.0029	0.00067	-0.0081
LOC339803	LDG	-0.0044	0.011	0.00048	0.00041	0.0013	0.0017	-0.0029
LOC339874	LDG	-0.015	0.01	0.0014	0.011	-0.0014	-0.0065	-0.0082
LOC374443	LDG	-0.0083	0.0078	-0.017	0.022	-0.0049	0.0048	-0.015
LOC388813	LDG	-0.013	-0.0019	-0.0052	0.0049	-0.0029	0.0045	0.0066
LOC389765	LDG	0.0087	-0.0071	0.013	0.00072	-0.0024	-0.0043	-0.0079
LOC399715	LDG	-0.015	0.0037	0.0063	-0.0097	-0.02	0.0098	-0.014
LOC401320	LDG	-0.012	0.0034	-0.00062	0.028	-0.0038	0.0071	-0.013
LOC439994	LDG	4.60E-05	-0.0014	0.0038	0.00012	0.0021	0.017	0.0056
LOC440434	LDG	-0.0084	-0.0079	0.011	0.021	-0.0076	0.0083	0.00057
LOC441081	LDG	-0.0086	0.0047	0.0024	-0.0051	-0.0083	0.01	0.0026
LOC441155	LDG	-0.0074	0.0024	0.009	0.00094	-0.014	-0.0052	0.0033
LOC441242	LDG	0.0039	-0.002	0.0049	0.0012	0.0028	0.016	-0.002
LOC554206	LDG	-0.0062	0.0095	0.0056	0.0058	-0.0017	-0.00031	-0.011
LOC554223	LDG	-0.0008	0.0088	0.0034	0.0036	0.0076	-0.0029	0.0044
LOC642361	LDG	-0.0011	0.0037	0.011	0.0084	0.0057	0.0034	-0.0028
LOC642852	LDG	-0.0017	-2.80E-05	-0.0017	0.012	-0.0043	-0.0028	-0.0053
LOC643072	LDG	-0.0017	0.0017	0.01	-0.0072	0.0039	0.0015	-0.027
LOC643802	LDG	-0.012	0.0039	0.0049	-0.0061	0.021	-0.0092	-0.029
LOC644285	LDG	-0.0055	0.0022	0.0081	0.017	-0.0068	0.007	-0.016
LOC644656	LDG	-0.0012	-0.0031	0.015	0.013	0.0011	0.011	-0.014
LOC645513	LDG	-0.012	-0.0075	0.0019	0.003	-0.0044	0.0071	0.0017
LOC646471	LDG	0.0039	-0.00063	0.0043	0.019	0.002	0.006	-0.0014
LOC648987	LDG	-0.013	0.01	0.0064	0.0011	-0.0044	0.0037	0.0047
LOC727896	LDG	-0.0043	0.0013	0.012	0.025	0.0067	0.011	-0.0096
LOC728175	LDG	-0.012	0.0017	0.0047	0.0079	-0.0085	0.0088	0.0063
LOC728323	LDG	-0.0034	-0.0018	0.00049	0.0054	0.013	0.0051	-0.0017
LOC728392	LDG	-0.0086	-0.0028	0.014	0.0091	0.0053	0.011	0.0028
LOC728743	LDG	0.014	0.016	-0.0057	-0.0038	-0.0081	0.0056	-0.0062
LOC729083	LDG	0.012	-0.01	0.022	-0.0062	0.0037	-0.0043	-0.0094
LOC729218	LDG	-0.0075	-0.0021	0.013	0.01	-0.014	0.011	-0.00082
LOC729296	LDG	-0.0066	-0.0063	-0.01	0.0091	-0.0072	0.013	0.0046
LOC729603	LDG	-0.0097	-0.0023	0.011	0.031	-0.0053	0.014	-0.01
LOC729683	LDG	0.0021	0.00045	0.00048	-0.0039	0.016	0.024	-0.0096
LOC729732	LDG	-0.009	-0.002	-0.0094	-0.005	-0.0019	0.0087	0.0049
LOC729737	LDG	-0.006	-0.008	0.0099	0.0044	-0.018	0.026	0.01
LOC731424	LDG	-0.017	0.0068	-0.00055	-0.015	-0.0028	0.011	-0.0053
LOC93622	LDG	0.016	0.0064	-0.0035	-0.00023	-0.0026	-0.0017	-0.0061
LOH12CR1	LDG	-0.0075	-0.0057	-0.014	0.01	-0.0047	0.0055	-0.015
LOH12CR2	LDG	-0.0068	-0.0041	0.0086	0.0061	-0.0013	0.0061	-0.015
LONP1	LDG	0.019	0.0089	-0.0018	0.00039	-0.00017	0.0038	0.0046
LONP2	LDG	-0.004	-0.012	-0.021	0.019	-0.0015	-0.01	-0.0043
LONRF1	LDG	-0.0051	-0.011	0.0058	-0.011	0.0021	-0.014	0.018
LONRF3	LDG	-0.0069	-0.002	0.0043	-0.0031	-0.023	0.0062	-0.0029
LOXHD1	LDG	-0.01	-0.00092	-0.0099	0.012	-0.00054	-0.0026	0.015
LOXL1	LDG	-0.0067	0.00088	0.014	-0.0099	-0.0076	0.021	0.012
LOXL1-AS1	LDG	-0.004	0.0017	0.0058	-0.014	-0.012	0.0029	0.0047
LOXL2	LDG	-0.00057	-0.0035	-0.0068	0.0044	0.0016	0.0011	0.01
LOXL3	LDG	0.0015	-0.0073	-0.00011	-0.0036	0.0038	-0.009	0.023
LPAR1	LDG	-0.00068	-0.0021	0.0044	-0.0055	0.011	-0.0084	0.0019
LPAR2	LDG	-0.0048	-0.01	0.014	0.015	-0.013	0.026	0.013
LPAR5	LDG	0.017	0.014	-0.0043	-0.0047	-0.0092	0.00031	-0.0089
LPAR6	LDG	-0.01	0.022	0.0026	-0.0033	0.0024	0.0015	0.00026
LPCAT1	LDG	0.013	-0.021	-0.0033	0.0016	0.003	-0.0095	0.013
LPCAT2	LDG	-0.0041	-0.017	-0.007	-0.013	-0.01	-0.014	0.026
LPCAT3	LDG	0.0032	-0.013	0.011	-0.03	-0.018	0.00021	-0.00096
LPCAT4	LDG	0.0012	-0.0068	0.0038	-0.014	-0.0014	0.011	-0.013
LPGAT1	LDG	-0.0062	-0.019	-0.01	0.015	-0.0066	-0.015	0.003
LPIN1	LDG	0.015	0.013	-0.0094	0.0021	-0.0079	-0.00025	-0.0019
LPIN2	LDG	-0.0051	0.0042	0.0099	0.012	0.0081	-0.0082	0.0046
LPP	LDG	-0.011	-0.00077	0.015	0.023	-0.0068	-0.0004	-0.0069
LPP-AS2	LDG	-0.013	0.0029	-0.011	0.0025	0.0052	0.0098	-0.004
LPPR2	LDG	-0.0014	-0.016	-0.0055	-0.0084	0.018	0.019	0.0051
LPXN	LDG	0.016	0.0027	-0.00048	-0.0053	0.0064	0.01	-0.0028
LRBA	LDG	0.012	0.0092	-0.0053	0.011	-0.014	-0.0012	0.0077
LRCH1	LDG	0.0063	0.0062	0.0071	-0.0034	-0.0057	0.0054	0.0022
LRCH3	LDG	-0.013	0.011	-0.007	0.02	1.60E-05	-0.0031	0.0042
LRFN1	LDG	-0.012	0.01	0.0032	-0.015	0.0062	0.014	0.009
LRG1	LDG	-0.008	-0.0046	0.0065	-0.029	-0.0052	0.015	-0.0012
LRIF1	LDG	-0.0056	-0.0039	0.015	-0.011	0.0055	-0.024	-0.0028
LRIG1	LDG	0.015	0.0073	-0.00084	-0.0028	-0.0095	-0.0023	0.01
LRIG2	LDG	0.0037	-0.0048	-0.013	-0.0028	-0.00015	-0.0047	0.0052
LRP3	LDG	0.0013	-0.017	-0.023	0.0046	0.0072	0.0099	0.0043
LRP5L	LDG	-0.00083	-0.006	-0.0068	0.0068	0.0051	0.0082	0.0021
LRP6	LDG	-0.0034	-0.00041	0.0039	0.0072	-0.0087	0.012	-0.01
LRPAP1	LDG	-0.0026	-0.015	-0.009	-0.026	-0.0024	0.0083	-0.0046
LRPPRC	LDG	0.018	0.011	-0.0032	-0.00077	-0.01	-0.0052	0.0021
LRR1	LDG	0.0091	0.0033	0.0052	-0.0043	0.0095	-0.0079	-0.0058
LRRC14	LDG	0.014	-0.0078	-0.0056	0.00013	0.002	0.0073	0.017
LRRC17	LDG	-0.0056	-0.0083	0.005	0.014	-0.011	0.014	-0.019
LRRC23	LDG	0.0062	-0.0068	0.013	0.0018	-0.012	-0.0013	-0.0066
LRRC25	LDG	0.0032	-0.002	0.019	-0.024	0.001	-0.0005	0.0045
LRRC27	LDG	0.011	0.0072	0.0056	-0.0018	2.30E-05	0.0063	0.0041
LRRC28	LDG	-0.0019	-0.004	-0.0075	0.0022	0.0058	0.0089	-0.0033
LRRC29	LDG	-0.0072	0.0078	0.0069	0.0077	0.0063	0.016	0.00054
LRRC37A2	LDG	-0.0061	0.0071	0.0039	0.012	-0.00055	-0.0021	-0.0025
LRRC37A3	LDG	-0.0098	0.0082	0.0035	0.0069	-0.0021	0.00091	-0.0078
LRRC37A4P	LDG	0.0097	-0.0058	0.002	0.023	-0.0019	0.0076	-0.00089
LRRC37B	LDG	-0.016	0.013	-0.0019	0.0053	0.00092	-0.0039	0.00012
LRRC37BP1	LDG	0.0079	0.0041	0.004	0.01	0.0036	0.0036	-0.0093
LRRC4	LDG	-0.011	-0.0054	-0.015	0.0052	9.50E-05	0.021	0.0066
LRRC40	LDG	0.0079	0.0049	-0.011	0.0059	-0.0039	-0.0076	0.0059
LRRC41	LDG	0.015	0.0043	-0.013	0.0038	0.0037	0.0032	0.0064
LRRC42	LDG	0.0027	-0.017	-0.014	-0.0063	-0.0077	-0.013	-0.00097
LRRC45	LDG	0.013	0.0053	-0.0031	0.0036	-0.00018	0.0076	-0.001
LRRC46	LDG	-0.0035	-0.003	0.0051	0.0047	-0.0024	0.0067	0.0047
LRRC47	LDG	0.014	-0.0087	-0.0006	0.0012	0.018	0.0024	0.02
LRRC57	LDG	-0.0015	-0.019	-0.012	0.014	0.0076	-0.011	-0.022
LRRC58	LDG	0.013	0.00034	-0.0029	0.013	-0.0057	0.0032	0.00019
LRRC59	LDG	0.0012	0.0016	0.0023	0.01	0.01	0.0064	0.033
LRRC6	LDG	-0.006	-0.0031	0.0027	0.0021	-0.0072	0.0086	-0.0068
LRRC61	LDG	0.0029	-0.017	-0.015	-0.017	0.001	0.014	0.0045
LRRC70	LDG	0.0014	-0.0025	0.018	-0.011	-0.022	-0.0095	-0.0048
LRRC75A	LDG	0.0085	-0.017	-0.013	0.0086	0.0062	0.0078	0.00069
LRRC75A-AS1	LDG	0.013	0.0092	-0.0048	-0.0024	-0.012	0.013	0.0024
LRRC75B	LDG	-0.0062	-0.0079	-0.012	-0.0003	0.0087	0.019	-0.00036
LRRC8A	LDG	0.017	-0.011	0.007	0.00054	0.0099	-0.0017	0.0034
LRRC8B	LDG	0.0016	0.0014	0.013	-0.0026	-0.0079	-0.0072	-0.0065
LRRC8C	LDG	0.0017	0.0051	-0.0022	0.00071	0.019	-0.002	-0.0031
LRRC8D	LDG	-0.0055	0.008	-0.019	0.0028	0.016	-0.012	0.00041
LRRFIP1	LDG	0.0063	-0.0072	0.021	-0.015	-0.011	-0.015	-0.012
LRRFIP2	LDG	-0.015	-0.002	-0.0076	-0.0051	-0.013	-0.0094	0.0073
LRRK1	LDG	-0.0097	-0.011	-0.0075	0.0087	-0.0053	0.0086	0.014
LRRK2	LDG	-0.015	-0.0061	0.0018	0.019	-0.008	-0.0027	0.012
LRRN1	LDG	-0.014	-0.0043	-0.023	-0.0023	-0.0085	-0.0017	0.0062
LRRN3	LDG	0.01	0.014	0.001	-0.0024	-0.0025	0.0085	-0.01
LRSAM1	LDG	-0.012	-0.0042	-0.014	0.003	0.0055	0.0076	0.0018
LRTOMT	LDG	0.00041	-0.0016	0.019	0.02	-0.0014	-0.0046	-0.012
LRWD1	LDG	-0.0098	-0.00094	0.0037	0.0073	-0.0077	0.016	0.0038
LSG1	LDG	0.013	0.01	0.0035	0.0016	-5.10E-05	0.002	0.0028
LSM1	LDG	0.00064	-0.0022	-0.0027	-0.0066	0.018	-0.0012	0.0092
LSM12	LDG	0.0048	-0.0069	-0.0048	-0.00092	0.0086	0.0072	0.0061
LSM14B	LDG	-0.0014	-0.0076	0.0012	0.017	-0.0032	0.016	0.0041
LSM2	LDG	0.0083	0.0059	0.0015	-0.015	-0.0063	0.0068	-0.0047
LSM3	LDG	-0.0076	0.0073	-1.50E-05	-0.0082	0.03	-0.0085	-0.021
LSM4	LDG	0.015	0.015	0.005	-0.0084	0.011	-0.00084	0.0021
LSM5	LDG	0.015	0.012	-0.00071	-0.0025	-0.0013	0.0011	-0.011
LSM6	LDG	-0.0015	-0.015	-0.026	-0.0028	0.0015	-0.0018	-0.0049
LSM7	LDG	0.014	0.0064	-0.0056	-0.0092	0.015	0.015	-0.0024
LSM8	LDG	-0.0051	-0.0013	-0.0076	0.0079	0.0013	-0.0028	3.50E-05
LSMEM1	LDG	-0.0085	-0.00047	0.013	0.0021	-0.018	0.0037	-0.013
LSP1	LDG	-0.0069	-0.014	-0.014	-0.021	0.014	0.017	0.006
LSR	LDG	0.012	0.014	-0.0035	-0.0088	-0.012	0.012	-0.013
LSS	LDG	0.013	0.01	-0.0077	0.0017	-0.0075	0.0032	0.0091
LST1	LDG	0.00074	-0.013	-0.0017	-0.015	0.025	0.017	-0.0097
LTA	LDG	0.0066	0.012	-0.0046	-0.014	-0.0066	0.01	-0.011
LTA4H	LDG	0.0044	-0.012	0.0035	-0.0016	-0.017	-0.0027	-0.0031
LTB	LDG	0.0056	0.0013	0.0095	-0.022	0.0063	0.033	0.0011
LTB4R	LDG	-0.014	-0.0046	-0.025	0.0026	0.0039	0.0039	6.60E-05
LTB4R2	LDG	-0.01	-0.004	-0.012	0.017	-0.00066	0.0024	0.0013
LTBP1	LDG	0.0054	0.0036	-0.0095	0.0038	-0.0047	-0.0011	0.00055
LTBP2	LDG	-0.0043	-0.011	-0.011	0.0076	-0.0087	0.0029	0.014
LTBP3	LDG	0.012	0.0019	0.012	-0.018	-0.018	0.01	-0.0062
LTBP4	LDG	0.014	0.011	-0.0029	-0.005	-0.015	0.004	0.00075
LTBR	LDG	-0.0018	0.0071	0.027	-0.02	-0.0032	0.01	-0.00038
LTF	LDG	0.002	0.0097	-0.015	0.0046	-0.0072	-0.0043	0.01
LTV1	LDG	0.014	0.013	-0.006	0.00032	-0.0077	-0.003	-0.008
LUC7L	LDG	0.017	-0.0047	0.0017	0.0095	-0.0017	0.0044	-0.0018
LUC7L2	LDG	0.0051	-0.014	0.011	0.01	0.012	0.0044	0.005
LUC7L3	LDG	0.0079	-0.0033	0.0052	0.017	0.0011	0.0047	-0.038
LUCAT1	LDG	-0.0079	-0.0061	0.02	0.022	-0.0011	0.016	-0.023
LUNAR1	LDG	0.0094	-0.015	0.0076	0.003	-0.0077	8.40E-05	-0.0023
LUZP1	LDG	0.005	0.011	0.0036	0.012	0.005	0.0048	0.0053
LXN	LDG	0.0042	0.0013	0.021	-0.0044	-0.0019	-0.025	-0.014
LY6E	LDG	-0.015	0.021	-0.0019	-0.0063	0.0059	0.0032	-0.00075
LY6G5B	LDG	0.0027	-0.0024	0.016	0.018	0.0027	0.0068	0.0067
LY6G5C	LDG	-0.0039	0.0017	0.0039	0.0015	-0.0054	0.0084	-0.0046
LY75	LDG	0.0095	-0.012	0.0056	-0.00087	0.0017	-0.016	0.012
LY86	LDG	0.014	0.014	-0.0038	-0.0053	-0.0079	-0.001	-0.0062
LY9	LDG	0.017	0.013	-0.00063	-0.0042	-0.012	0.0074	-0.011
LY96	LDG	-0.018	0.012	0.0052	-0.019	0.00064	0.0015	-0.013
LYAR	LDG	0.008	0.014	0.00076	-0.009	0.015	-0.0045	-0.0081
LYL1	LDG	-0.013	0.01	-0.014	-0.006	0.02	0.016	0.006
LYN	LDG	-0.0089	0.00011	0.021	-0.029	-0.011	-0.013	0.0027
LYPD3	LDG	-0.002	-0.0018	-0.014	0.0029	0.0012	0.0006	-0.0043
LYPD8	LDG	-0.0014	-0.017	-0.014	0.006	-0.0054	0.0069	-0.013
LYPLA1	LDG	0.0059	-0.018	-0.0051	-0.008	-0.012	-0.0082	0.015
LYPLAL1	LDG	0.0016	-0.0023	-0.0031	-0.0091	0.016	-0.0069	-0.02
LYRM1	LDG	-0.019	0.014	-0.0024	-0.0087	0.005	-0.0027	-0.0042
LYRM2	LDG	0.013	0.0069	0.0045	0.0058	0.015	-0.0078	-0.0049
LYRM4	LDG	0.014	0.0058	0.003	0.0014	-0.0055	-0.0007	0.00016
LYRM5	LDG	-0.0044	0.012	0.017	-0.0094	0.0014	-0.024	-0.012
LYRM7	LDG	0.0022	0.015	0.0073	0.0025	0.013	-0.0067	-0.018
LYRM9	LDG	-0.0096	0.0063	0.001	-0.00062	0.016	-0.00069	-0.0057
LYSMD1	LDG	0.0039	-0.0024	0.015	0.015	-0.0046	0.013	-0.018
LYSMD2	LDG	-0.012	0.021	0.011	-0.015	0.0093	-0.0036	0.0014
LYSMD3	LDG	-0.011	0.0029	0.00057	-0.00076	0.0043	-0.035	-0.0071
LYSMD4	LDG	0.0016	-0.0059	-0.0016	0.0027	-0.0017	-0.0042	0.01
LYST	LDG	-0.0073	-0.011	0.0091	0.023	0.0036	0.011	-0.0097
LYVE1	LDG	-0.0022	0.0019	0.015	0.012	-0.018	-0.00021	-0.015
LYZ	LDG	-0.0018	0.0043	-0.01	0.00044	0.0042	0.0084	-0.0054
LZIC	LDG	-0.0012	-0.0045	-0.013	-0.00064	0.023	-0.0075	-0.015
LZTFL1	LDG	0.0083	0.0049	0.024	0.00074	-0.008	-0.014	8.80E-05
LZTR1	LDG	0.0069	0.0071	-0.017	0.0096	-0.0072	0.0014	0.016
LZTS2	LDG	0.013	0.012	-0.0021	-0.0042	-0.0095	0.0038	-9.40E-05
M6PR	LDG	0.017	0.0091	0.0082	-7.80E-05	0.013	-0.012	0.012
MAB21L3	LDG	-0.0053	0.0019	0.0069	0.0035	-0.014	-0.0072	-0.0073
MACF1	LDG	0.0081	-0.0061	0.006	-0.0018	-0.025	0.0067	0.01
MAD1L1	LDG	0.0091	0.0078	-0.013	-0.0028	0.013	0.0029	-0.0008
MAD2L1BP	LDG	-0.017	0.02	-0.0034	-0.0074	0.003	0.0003	-0.0054
MAD2L2	LDG	-0.0091	0.00069	-0.0042	-0.029	-0.0068	0.013	-0.011
MADCAM1	LDG	-0.0024	-0.0083	-0.0055	-0.0073	0.0064	0.0083	-0.0072
MADD	LDG	0.014	0.0072	-0.00039	0.0048	0.0025	-0.013	0.016
MAEA	LDG	-0.0044	-0.019	-0.013	-0.014	-0.014	0.015	-0.003
MAF1	LDG	0.0089	-0.013	-0.015	-0.0096	0.018	0.012	0.014
MAFB	LDG	0.0023	0.01	0.0064	-0.011	-0.0023	0.0041	0.012
MAFF	LDG	-0.00019	0.004	0.023	-0.012	0.0027	0.015	0.013
MAFG	LDG	-0.0062	-0.0062	-0.026	0.0094	-0.0048	0.017	-0.0088
MAGED1	LDG	0.016	0.014	-0.0059	0.00047	-0.011	0.0079	-0.0027
MAGED2	LDG	-0.0011	0.024	-0.0089	-0.0047	-0.0017	-0.0065	0.0028
MAGEF1	LDG	0.0026	0.0021	-0.018	0.0078	-5.70E-05	0.0019	-0.0037
MAGEH1	LDG	0.014	0.013	-0.0059	-0.0015	-0.01	0.0072	-0.011
MAGI3	LDG	-0.0047	0.00036	0.0033	0.012	-0.018	0.0058	-0.0035
MAGIX	LDG	-0.0017	-0.0091	-0.003	0.016	-0.0052	0.02	-0.0078
MAGOH	LDG	-0.0016	-0.006	0.01	0.0015	0.025	0.0084	0.01
MAGOHB	LDG	0.013	0.015	-0.0065	-0.004	-0.007	0.0014	-0.0048
MAGT1	LDG	0.012	-0.0084	0.007	-0.00045	-0.0021	-0.016	0.019
MAK	LDG	-0.0042	-0.0026	0.025	-0.014	-0.022	-0.013	-0.0081
MAK16	LDG	0.013	0.0042	-0.0014	0.0073	-0.0069	-0.0029	-0.012
MAL	LDG	0.013	0.013	-0.00073	-0.0083	-0.0094	0.013	-0.013
MALAT1	LDG	-0.013	0.0053	0.018	0.015	-0.0039	0.0065	-0.03
MALSU1	LDG	0.0015	-0.0045	0.0038	-0.02	-0.0003	0.0019	0.0045
MALT1	LDG	0.012	-0.0025	-0.009	0.0097	0.0035	-0.011	0.0062
MAML1	LDG	-0.0054	-0.011	0.007	0.012	0.0019	-0.0027	0.03
MAML2	LDG	-0.011	0.017	0.0067	0.0066	0.0089	0.0031	0.013
MAML3	LDG	-0.0019	-0.013	0.009	-0.0066	-0.022	-0.0074	0.011
MAN1A1	LDG	0.0049	-0.005	0.021	-0.017	-0.023	-0.014	0.0078
MAN1A2	LDG	0.001	0.00037	-0.0096	0.0028	-0.0074	0.011	-0.0031
MAN1B1	LDG	0.00024	0.0039	-0.0034	0.0024	0.011	-5.80E-05	0.01
MAN1C1	LDG	0.013	0.013	-0.0032	-0.0048	-0.0069	0.0019	-0.004
MAN2A1	LDG	0.0086	-0.001	-0.0034	0.016	0.01	-0.0002	0.015
MAN2A2	LDG	-0.0099	0.0012	0.0054	0.019	-0.0062	-0.0051	-0.0023
MAN2B1	LDG	0.011	-0.019	-0.0033	-0.0041	0.009	0.015	0.017
MAN2B2	LDG	0.0024	-0.014	-0.011	0.0012	0.016	0.0019	0.0095
MAN2C1	LDG	0.0081	-0.0047	-0.0079	0.00068	-0.00026	0.0079	0.011
MANBAL	LDG	-0.0071	0.0071	0.01	-0.015	0.02	-0.0004	0.004
MANEA	LDG	0.0089	0.014	-0.011	0.0036	-0.0062	-0.0094	0.0064
MANF	LDG	0.0054	-0.0029	0.01	-0.0029	-7.50E-05	0.009	-0.0027
MANSC1	LDG	-0.01	-0.012	-0.019	-0.0094	-0.0078	-0.0078	-0.013
MAOA	LDG	-0.0087	-0.0039	-0.011	0.0095	-0.0058	-0.014	-0.014
MAP1A	LDG	0.0094	-0.0026	0.015	-0.0038	-0.0055	-0.0022	-0.0014
MAP1LC3A	LDG	-0.0026	-0.0041	0.0051	-0.0017	0.02	0.02	-0.0043
MAP1LC3B	LDG	-0.017	0.0037	0.0013	-0.012	0.0069	-0.022	-0.016
MAP1LC3B2	LDG	-0.0091	0.012	0.014	0.011	0.0051	0.0075	-0.0065
MAP1S	LDG	0.0019	-0.012	-0.0048	-0.022	0.014	0.019	0.015
MAP2K1	LDG	-0.0028	-0.01	-0.018	0.011	0.0082	-0.0037	0.0098
MAP2K4	LDG	0.0029	-0.011	0.02	-0.017	-0.0092	-0.027	-0.01
MAP2K5	LDG	0.0069	0.003	0.0014	0.0061	0.012	0.0056	0.0054
MAP2K6	LDG	-0.019	0.0063	-0.019	-0.0018	-0.0083	0.0016	-0.0039
MAP2K7	LDG	0.0088	-0.0096	0.0068	0.0041	0.0071	0.015	-0.001
MAP3K1	LDG	-0.0091	0.00075	0.0057	-0.012	-0.0082	-0.026	0.014
MAP3K11	LDG	-0.0057	0.0019	0.011	-0.014	0.013	0.029	0.027
MAP3K12	LDG	-0.0013	0.0042	0.0076	0.0054	-0.014	0.0032	0.0023
MAP3K13	LDG	-0.006	0.0059	0.0041	-0.011	0.0071	-0.0051	0.0089
MAP3K14	LDG	0.016	-0.011	0.012	0.0013	0.0032	0.0041	0.0028
MAP3K14-AS1	LDG	0.0021	-0.00058	0.0026	0.014	-0.0039	-0.00042	-0.0011
MAP3K15	LDG	0.0056	-0.003	0.019	0.013	-0.00043	-0.0073	-0.0043
MAP3K2	LDG	-0.012	-0.014	-0.0077	-0.0027	-0.018	-0.0063	-0.013
MAP3K3	LDG	-0.0085	-0.019	-0.011	0.0071	0.0086	-0.0032	0.0035
MAP3K4	LDG	0.014	0.011	-0.0028	-0.00055	-0.014	-0.0013	-0.0065
MAP3K5	LDG	-0.018	-0.0035	0.0034	0.0061	-0.019	-0.0076	-0.0094
MAP3K6	LDG	0.00024	-0.0015	-0.001	-9.00E-05	-0.0025	0.0068	0.0009
MAP3K7CL	LDG	0.0055	0.0029	0.0014	-0.00096	0.0017	-0.0029	-0.0064
MAP3K8	LDG	-0.0011	0.0052	0.028	-0.015	-0.013	-0.0043	0.0049
MAP4	LDG	0.0021	0.012	-0.016	0.0078	-0.0091	-8.20E-05	0.0084
MAP4K1	LDG	0.018	0.014	-0.005	-0.0053	-0.011	0.0065	-0.0034
MAP4K3	LDG	0.0048	0.015	-0.0022	0.0034	0.0022	-0.0059	-0.0015
MAP4K4	LDG	-0.011	-0.019	-0.017	0.0056	-0.013	0.0098	-0.0025
MAP4K5	LDG	0.016	0.012	-0.0047	-0.0029	-0.013	-0.0017	-0.0023
MAP6D1	LDG	0.0022	-0.0016	0.005	0.002	0.0057	-0.003	-0.0013
MAP7	LDG	0.014	-0.014	0.01	-0.00093	0.012	-0.012	-0.0032
MAP7D1	LDG	0.0017	-0.0055	0.0095	-0.017	0.019	0.019	0.0025
MAP7D3	LDG	0.014	0.009	-0.0044	0.0012	-0.0094	0.011	-0.0054
MAPK1	LDG	0.0063	-0.025	0.0019	-0.0058	-0.022	-0.017	-0.0012
MAPK13	LDG	-0.011	-0.002	-0.017	0.015	-0.0045	0.021	-0.0083
MAPK14	LDG	-0.017	-0.005	-0.016	-0.012	-0.02	0.0024	-0.00065
MAPK3	LDG	-0.0085	-0.0095	-0.0054	-0.011	0.0043	0.022	-0.011
MAPK6	LDG	0.0083	0.0079	0.0069	-0.00082	-0.0016	-0.0072	-0.0012
MAPK7	LDG	0.00096	0.0014	-0.0081	-0.0014	0.0051	0.012	0.018
MAPK8	LDG	0.0092	-0.012	0.0062	0.011	0.0075	-0.0041	0.00027
MAPK8IP3	LDG	0.0072	-0.011	0.0042	0.01	-0.00085	0.019	0.025
MAPK9	LDG	0.0071	-0.014	-0.016	0.003	0.012	-0.0073	-0.0039
MAPKAPK2	LDG	-0.0029	-0.011	-0.011	0.0035	0.0046	0.0061	0.0038
MAPKAPK3	LDG	0.012	-0.017	0.0031	-0.0031	0.024	-0.0039	0.012
MAPKAPK5	LDG	0.01	0.0039	-0.0025	0.0073	0.012	-0.0013	0.005
MAPKAPK5-AS1	LDG	0.015	0.0032	-0.0029	0.0013	0.0067	-0.00084	-0.011
MAPKBP1	LDG	0.0091	-0.0045	0.0038	0.016	0.0068	0.0028	0.011
MAPRE3	LDG	0.0055	-0.011	0.013	0.006	-0.0042	-0.012	0.0017
1-Mar	LDG	-0.0083	-0.012	-0.026	0.0019	-0.0044	-0.00023	-0.013
1-Mar	LDG	0.016	0.011	-0.0059	-0.0033	-0.013	0.0027	-0.0059
2-Mar	LDG	0.0092	-0.015	0.0015	-0.017	0.0074	0.0065	-0.0059
3-Mar	LDG	-0.01	0.0092	0.0063	-0.0039	-0.021	0.011	0.00066
8-Mar	LDG	-0.014	8.30E-05	0.00043	0.0065	-0.0037	-0.011	0.01
MARCKS	LDG	-0.011	0.0084	0.0094	-0.022	-0.013	0.012	0.0015
MARCKSL1	LDG	0.011	7.20E-05	0.013	-0.0086	0.0091	0.007	0.0076
MARK3	LDG	-0.015	-0.0066	-0.014	-0.0032	-0.0055	-0.014	-0.0059
MARK4	LDG	0.00099	-0.00075	0.0038	0.005	0.0044	0.023	-0.0062
MASP2	LDG	0.0028	0.0042	0.011	0.016	0.00067	-0.00013	-0.021
MAST2	LDG	0.0015	0.0034	-0.0093	0.007	-0.0038	0.0074	0.014
MAST3	LDG	0.0086	-0.024	0.0053	0.0065	-0.0046	0.0045	0.01
MAST4	LDG	0.0043	-0.0088	0.0059	-0.016	-0.024	0.016	0.0058
MASTL	LDG	-0.01	0.014	0.017	0.0053	0.0013	0.0051	-3.80E-05
MAT2A	LDG	0.003	-0.0069	-0.016	0.018	-0.0013	0.0028	-0.0012
MATK	LDG	0.015	0.0092	-0.0038	-0.0012	-0.014	0.0043	-0.0069
MATR3	LDG	0.015	-0.012	-0.005	-0.002	0.0053	-0.027	0.0074
MAVS	LDG	-0.005	-0.0055	0.0024	0.031	-0.0038	0.0087	0.00049
MAX	LDG	-0.014	0.0016	-0.01	-0.0025	0.0067	0.0036	0.0098
MAZ	LDG	0.016	-0.012	0.0037	0.001	0.0069	0.016	0.0041
MB21D1	LDG	-0.017	-0.0027	-0.016	-0.0023	-0.0019	0.0084	0.0053
MBD2	LDG	-0.012	-0.0066	-0.017	-0.011	0.0046	0.002	-0.0081
MBD3	LDG	0.016	0.0058	-0.0011	0.0011	-0.0015	0.014	-0.0032
MBD4	LDG	0.0063	-0.022	0.0039	0.0012	-0.0056	6.60E-05	-0.017
MBD5	LDG	-0.015	0.011	-0.0012	0.0042	0.0075	-0.0022	-0.00034
MBD6	LDG	-0.0024	-0.011	0.0062	0.0052	-0.0058	0.027	0.0014
MBIP	LDG	0.0046	-0.01	-0.013	0.0074	0.019	-0.0048	-0.013
MBLAC1	LDG	-0.0013	-0.0055	-0.0012	0.0085	-0.0051	0.011	-0.015
MBNL1	LDG	-0.0041	-0.0096	0.001	0.0099	-0.0036	-0.038	0.011
MBNL1-AS1	LDG	-0.0089	-0.005	0.0038	0.021	-0.0041	0.0024	-0.0072
MBNL2	LDG	0.016	0.013	-0.0042	-0.0045	-0.013	0.0011	-0.0062
MBNL3	LDG	0.014	0.011	-0.0039	0.0022	-0.011	0.0015	-0.0038
MBOAT1	LDG	-0.0081	-0.015	-0.019	0.011	-0.0091	0.0094	-0.0081
MBOAT2	LDG	-0.0099	-0.013	0.0039	-0.018	-0.022	-0.0032	-0.007
MBOAT4	LDG	-0.0094	0.0017	-0.0012	0.014	0.0046	-0.0024	-0.0043
MBOAT7	LDG	-0.00055	-0.0091	0.018	-0.029	0.0044	0.014	0.0038
MBP	LDG	0.0067	-0.011	0.02	-0.012	-0.011	-0.012	-0.017
MBTD1	LDG	0.0015	-0.0084	0.014	0.016	0.0027	0.0082	-0.011
MBTPS1	LDG	0.015	-0.0036	-0.0035	0.01	-0.0033	-0.0068	0.0039
MBTPS2	LDG	0.009	0.0039	-0.0073	0.0062	0.0044	-0.0015	0.00073
MCAT	LDG	0.0034	-0.0023	0.017	-0.0074	-4.40E-05	0.012	0.0089
MCC	LDG	-0.0052	-0.0033	0.015	0.02	-0.015	0.0053	-0.019
MCCC1	LDG	0.013	0.011	-0.0018	0.011	0.0083	0.0024	0.0019
MCCC2	LDG	0.017	0.015	-0.0066	0.0018	-0.007	0.00082	0.0035
MCEE	LDG	0.0054	0.008	-0.0032	0.0037	0.011	0.0054	-0.011
MCEMP1	LDG	-0.011	-0.007	-0.02	-0.014	-0.022	0.006	0.00044
MCFD2	LDG	-0.0074	0.0014	-0.013	0.0039	0.014	-0.021	-0.0027
MCL1	LDG	-0.014	-0.0032	0.016	0.0095	-0.0059	-0.012	0.007
MCM2	LDG	0.007	0.01	-0.012	0.012	0.0011	-0.0095	-0.0061
MCM3	LDG	0.017	0.014	-0.0058	-0.0082	-0.013	0.00063	-0.0055
MCM3AP	LDG	0.0089	-0.0025	0.001	0.019	-0.00034	-0.0038	0.03
MCM4	LDG	0.01	0.01	-0.013	0.01	0.00077	-0.0068	-0.0012
MCM5	LDG	0.016	-0.007	0.0014	0.0046	0.011	0.0055	-0.013
MCM6	LDG	0.0054	0.01	-0.014	0.0015	-0.016	-0.0016	-0.014
MCM7	LDG	0.018	-0.0024	0.012	0.012	0.0025	-0.002	0.0051
MCM9	LDG	-0.0042	-0.0053	-0.00046	0.015	0.0064	-0.0069	0.0082
MCMBP	LDG	-0.012	-0.0091	-0.021	-0.0053	-0.012	-0.0015	0.0042
MCOLN1	LDG	-0.011	-0.00078	0.003	0.0052	-0.0025	0.017	-0.011
MCOLN2	LDG	0.012	0.012	-0.0061	-0.00091	-0.016	-0.0039	-0.0025
MCPH1	LDG	0.01	0.015	-0.0067	0.013	0.00048	-0.0076	0.0078
MCTP1	LDG	-0.02	0.0012	-0.0069	-0.0016	-0.017	0.00054	-0.0023
MCTP2	LDG	-0.017	-0.0036	-0.0019	-0.0046	-0.023	-0.0002	-0.001
MCTS1	LDG	-0.016	0.015	-0.0017	0.00074	0.006	-0.0035	-0.0098
MCUR1	LDG	0.013	0.012	-0.0014	-0.0016	-0.0044	-0.0052	0.0027
MDC1	LDG	0.0059	0.0043	-0.0023	0.0017	-0.015	0.0032	0.0041
MDFIC	LDG	0.016	0.013	-0.0069	-0.0042	-0.015	0.0018	-0.007
MDH1	LDG	0.016	0.013	-0.013	-0.00025	-0.0035	-0.0099	-0.01
MDH2	LDG	0.015	-0.0027	-0.012	-0.011	0.0084	3.80E-05	-0.0016
MDK	LDG	-0.014	0.022	0.0071	-0.0056	0.0066	-0.00035	0.0064
MDM1	LDG	-0.00057	0.01	0.016	-0.0095	-0.0098	-0.022	-0.0011
MDM2	LDG	-0.0057	-0.0063	0.0075	0.0097	0.01	-0.02	-0.0087
MDM4	LDG	-0.0088	-0.0049	-0.0011	0.033	-0.0061	0.006	-0.00072
MDN1	LDG	0.0059	0.018	-0.0011	0.0083	-0.011	0.006	-0.0043
MDP1	LDG	-0.0059	0.0024	0.012	0.007	-0.0011	0.015	-0.013
ME2	LDG	-0.0054	-0.0086	-0.019	-0.0021	0.008	-0.0087	0.0069
MEA1	LDG	0.0018	0.0015	-0.005	-0.018	0.029	0.004	-0.011
MEAF6	LDG	0.016	-0.0057	-0.013	0.0061	0.022	-0.0072	-0.01
MED1	LDG	0.0021	-0.0052	-0.0019	0.0085	0.009	-0.0087	0.005
MED11	LDG	-0.0018	-0.011	0.011	-0.018	0.0079	0.019	-0.0093
MED12	LDG	-0.00028	-0.011	0.0059	0.019	-0.017	-0.00047	0.032
MED12L	LDG	-0.0025	0.0089	0.013	0.004	0.0054	-0.00027	0.016
MED13	LDG	-0.013	0.0074	0.014	0.012	-0.0033	0.0013	0.00074
MED13L	LDG	-0.0094	-0.0022	0.016	0.018	-0.014	0.0079	0.013
MED14	LDG	0.011	-0.0082	0.0094	0.0075	-0.006	-0.022	0.0083
MED14OS	LDG	0.0056	-0.0091	0.014	-0.0019	0.014	-0.0023	-0.0065
MED16	LDG	0.0063	-0.0079	0.0081	-0.029	-0.004	0.011	0.012
MED18	LDG	-0.005	0.0013	-0.0011	-0.0068	0.0044	-0.0045	-0.0014
MED19	LDG	0.0012	0.0046	0.0059	0.0034	0.018	0.0091	-0.0075
MED20	LDG	-0.0011	-0.0031	-0.014	-0.00065	0.019	0.0021	0.0037
MED21	LDG	0.0038	-0.0051	0.0042	0.014	0.022	-0.014	0.0071
MED22	LDG	0.0045	-0.022	-0.013	0.013	0.0025	0.0065	0.012
MED23	LDG	-0.0028	-0.014	-0.01	0.015	-0.016	-0.021	-0.00074
MED24	LDG	0.011	0.018	-0.012	0.007	-0.0075	0.0057	0.0053
MED25	LDG	0.0077	-0.0072	0.027	-0.0063	-0.0023	0.00049	0.0034
MED26	LDG	0.0023	-0.0013	0.0012	0.013	0.015	0.0097	0.012
MED27	LDG	0.0015	0.0089	0.01	-0.0012	0.0067	0.00069	0.00052
MED28	LDG	-0.018	0.015	0.00055	-0.0057	0.014	-0.0051	-0.0029
MED31	LDG	-0.0045	-0.0032	0.013	0.0056	0.0078	0.0096	-0.013
MED6	LDG	0.0065	-0.0096	-0.00076	0.0011	0.018	-0.012	0.0056
MED7	LDG	-0.0063	0.00098	-0.0009	0.0019	0.0063	-0.018	-0.027
MED9	LDG	0.0047	0.003	-0.0082	0.0021	0.0012	-0.00035	0.0098
MEF2A	LDG	-0.015	-0.0019	-0.0039	-0.014	-0.013	-0.0085	0.01
MEF2BNB	LDG	-0.00029	-0.017	0.0043	-0.01	0.0036	0.0088	-0.00069
MEF2C	LDG	0.011	-0.0028	0.012	0.0054	0.025	-0.01	0.00016
MEF2D	LDG	0.0041	-0.016	0.013	-0.00054	0.003	0.018	0.014
MEFV	LDG	-0.0092	0.0037	0.024	-0.0053	-0.01	-0.0041	0.019
MEGF11	LDG	-0.00056	0.00024	0.0072	0.015	-0.0029	0.005	-0.00081
MEGF6	LDG	0.0015	-0.015	-0.0068	0.0088	0.0065	0.0077	0.0092
MEGF9	LDG	-0.01	-0.018	-0.019	0.0062	-0.007	-0.014	0.01
MEI1	LDG	-0.001	0.015	-0.0042	-0.0047	-0.016	0.0067	-0.0041
MEMO1	LDG	-0.0092	-0.013	-0.02	0.007	0.0044	0.0046	-0.013
MEN1	LDG	0.015	0.0085	-0.0073	0.0016	-0.0061	0.013	0.00052
MEPCE	LDG	0.0017	-0.00069	0.011	0.0082	0.016	0.017	0.01
MESDC1	LDG	-0.0071	0.0059	-0.0025	-0.005	0.011	0.018	0.025
MESDC2	LDG	0.0089	0.021	0.00017	0.0024	0.015	-0.0037	0.005
METAP1	LDG	0.017	-0.0045	-0.0041	0.0072	-0.0039	-0.0018	-0.0073
METAP2	LDG	0.017	0.013	-0.0026	-0.0012	-0.011	0.0049	-0.005
METRNL	LDG	-0.0013	-0.0082	0.0053	-0.02	-0.0044	0.0098	0.00067
METTL10	LDG	0.0073	0.0079	-0.0032	0.0031	0.013	-0.013	5.40E-05
METTL13	LDG	0.0073	0.013	-0.0036	-0.0058	0.011	-0.0076	0.0022
METTL14	LDG	-0.011	0.019	-0.0018	0.0032	0.014	-0.017	-0.00071
METTL15	LDG	0.0029	0.0091	0.013	-4.60E-05	-0.0034	-0.0057	-0.0011
METTL16	LDG	0.016	0.0035	-0.0046	0.01	-0.0096	-0.0012	0.0039
METTL17	LDG	0.008	0.014	-0.011	0.013	-0.0045	0.005	-0.00035
METTL18	LDG	-0.0024	0.014	0.0013	-0.01	0.0083	-0.019	-0.0036
METTL20	LDG	-0.013	0.00086	-0.004	0.0095	-0.012	0.013	-0.018
METTL21A	LDG	0.014	-0.0016	0.014	0.011	0.0053	-0.012	-0.0061
METTL22	LDG	-0.0076	-0.0079	0.0059	0.013	-0.0084	0.027	-0.0099
METTL23	LDG	0.0031	-0.0064	-0.0092	-0.0024	-0.0071	0.0036	0.0038
METTL25	LDG	-0.0013	-0.015	-0.0092	0.01	0.0083	-0.0032	-0.021
METTL2A	LDG	0.012	0.011	-0.0034	0.0011	-0.01	0.0023	-0.00026
METTL2B	LDG	0.014	0.0068	-0.0041	0.0053	-0.0021	0.0035	0.0013
METTL3	LDG	0.0074	0.0036	0.0017	0.023	0.00053	0.0042	-0.013
METTL4	LDG	-0.016	0.013	-0.0055	0.0084	0.016	-0.0064	-0.0028
METTL5	LDG	0.0019	0.012	-0.021	0.0061	0.00064	-0.00049	-0.01
METTL6	LDG	-0.0091	0.0095	-0.0081	-0.0012	0.0081	0.0046	-0.011
METTL7A	LDG	0.014	0.013	-0.0063	-0.00083	9.80E-05	-0.0059	0.0029
METTL8	LDG	0.015	0.011	-0.002	-0.0014	-0.0062	-0.0022	-0.0075
METTL9	LDG	-0.012	-0.0097	-0.026	-0.01	-0.0063	0.00058	-0.0085
MEX3C	LDG	0.01	-0.0027	-0.0049	0.0076	-0.0011	-0.0078	0.013
MFAP3	LDG	-0.012	0.0021	-0.0042	0.0049	-0.006	-0.027	0.0022
MFAP3L	LDG	-0.00067	-0.012	-0.021	0.0038	-0.0039	0.0012	0.0073
MFN1	LDG	-0.0094	-5.00E-05	0.0074	0.0065	0.0026	-0.019	0.0028
MFN2	LDG	-0.0017	-0.011	-0.016	-0.0018	0.0045	-0.012	0.0052
MFNG	LDG	0.014	-0.016	0.00038	0.0014	0.014	-0.0063	-0.0028
MFSD1	LDG	0.001	-0.021	-0.015	-0.0056	-0.0053	-0.018	-0.0064
MFSD10	LDG	0.0085	-0.015	-0.018	-0.0058	0.0053	0.014	0.00052
MFSD11	LDG	-0.014	0.0095	0.0026	0.011	0.0032	0.0051	-0.0092
MFSD12	LDG	-1.80E-05	0.014	-3.30E-05	-0.0012	0.026	0.0095	0.024
MFSD2A	LDG	0.0061	-0.0044	0.0094	-0.0012	0.012	0.0044	0.0086
MFSD6	LDG	0.015	0.012	-0.0046	0.0035	-0.0097	0.006	-0.0087
MFSD7	LDG	-0.014	0.0065	-0.009	-0.0013	0.0098	0.0061	0.014
MFSD8	LDG	0.0083	-0.0024	0.012	0.013	0.0077	-0.011	-0.011
MFSD9	LDG	-0.0059	6.00E-05	-0.0091	-0.0024	-0.0039	0.0079	0.00082
MGA	LDG	0.015	0.0035	0.0014	0.02	-0.00098	-0.00045	0.0078
MGAM	LDG	-0.0054	-0.016	-0.012	0.0077	-0.021	-0.0068	0.019
MGAM2	LDG	-0.011	-0.0019	-0.00038	0.0054	-0.02	0.0032	-0.0019
MGAT1	LDG	-0.007	0.00057	-0.0021	-0.0065	0.015	-0.0039	0.011
MGAT2	LDG	0.012	-0.0072	-0.0045	-0.0018	0.012	-0.015	0.0034
MGAT4A	LDG	0.0026	0.0035	0.0083	-0.0032	-0.012	-0.023	-0.022
MGAT4B	LDG	0.0082	-0.0042	-0.0081	-0.0031	0.0097	0.013	0.0016
MGAT5	LDG	0.015	-0.009	0.0097	0.012	0.0035	-1.90E-05	-0.0081
MGC12916	LDG	-0.009	-0.0037	-0.0033	0.01	-0.0067	0.0056	0.0098
MGC16142	LDG	-0.0033	0.00081	0.002	0.0004	-0.0055	-0.0074	-0.007
MGC27345	LDG	0.002	0.0026	0.0013	0.0071	-0.0087	0.0027	-0.016
MGC72080	LDG	0.0023	0.0048	-0.014	0.0068	0.0017	0.01	-0.00036
MGEA5	LDG	-0.017	0.0047	0.0092	0.023	-0.0056	-0.0018	-0.017
MGME1	LDG	-0.002	-0.0006	-0.0075	0.008	0.01	0.0054	0.00045
MGMT	LDG	0.014	0.0081	-0.0091	-0.0051	0.0018	0.0036	-0.00056
MGRN1	LDG	0.0018	-0.02	0.00036	0.0091	-0.004	0.012	0.0025
MGST1	LDG	0.003	0.006	-0.015	0.0035	-0.013	-0.0061	-0.0078
MGST2	LDG	-0.00063	-0.0061	-0.0083	0.0075	0.0051	-0.0031	-0.014
MGST3	LDG	0.0094	0.0064	-0.006	-0.0091	0.0031	0.0096	-0.0057
MIA3	LDG	-0.016	0.018	0.0036	-0.00035	0.0053	-0.012	0.01
MIAT	LDG	-0.0059	0.0012	0.0023	0.008	-0.019	0.013	0.0052
MIATNB	LDG	-0.014	0.0062	0.0029	0.018	-0.0059	0.0025	-0.0043
MIB1	LDG	-0.0065	-0.0087	-0.0014	0.018	-0.009	-0.011	0.00094
MIB2	LDG	0.0081	-0.0028	0.011	-0.0033	0.021	0.021	0.0088
MICA	LDG	-0.011	0.01	0.0089	0.0039	0.0061	0.0021	-0.003
MICAL1	LDG	-0.01	-0.009	-0.0028	0.0024	-0.017	0.014	0.016
MICAL2	LDG	0.012	-0.012	0.022	0.004	-0.015	-0.01	0.0044
MICAL3	LDG	-0.0049	0.016	0.014	0.0025	-0.0054	0.015	0.0063
MICALCL	LDG	0.0071	-0.0036	0.019	0.00035	-0.0081	1.00E-05	0.0042
MICALL1	LDG	-0.004	0.015	0.0059	0.0025	0.015	0.01	0.027
MICALL2	LDG	0.0053	0.0034	-0.0016	0.0012	0.017	-0.0024	0.015
MICB	LDG	-0.011	0.016	0.0069	-0.00025	0.00091	-0.0097	0.00074
MICU1	LDG	-0.012	-0.0086	-0.011	-0.0047	0.0089	-0.0023	0.00011
MID1IP1	LDG	-0.00067	-0.00056	0.019	-0.0098	0.016	0.0059	0.0019
MIDN	LDG	-0.0025	-0.00092	0.018	-0.014	-0.0022	0.025	0.012
MIEF1	LDG	0.015	0.00019	-0.0037	0.0052	0.0063	-0.0033	0.01
MIEF2	LDG	0.006	-0.0028	0.0039	0.00052	-0.0022	0.014	0.0079
MIER1	LDG	-0.018	0.0091	0.0011	-0.0023	0.0007	-0.016	-0.0068
MIER2	LDG	-0.0064	0.0012	-0.019	-0.0036	0.0051	0.0057	0.0079
MIER3	LDG	0.0025	0.0048	-0.0039	0.011	-0.0059	-0.01	0.0086
MIF4GD	LDG	0.014	0.0042	-0.0043	-0.011	0.0049	0.011	-0.0059
MIIP	LDG	-0.012	-0.0031	-0.02	-0.014	-0.0051	0.013	0.0029
MILR1	LDG	-0.0095	0.0027	-0.01	0.0016	0.0024	-0.0038	-0.0067
MINA	LDG	0.015	0.0092	-0.0042	-0.0033	-0.012	0.0034	0.0019
MINK1	LDG	-0.00035	-0.0038	-0.0075	0.0081	0.0017	-0.0016	0.013
MINOS1	LDG	0.0057	-0.0055	0.00077	-0.0078	0.025	0.0014	-0.011
MINOS1P1	LDG	-0.0089	0.004	0.0096	0.026	-0.0048	0.014	-0.0065
MINPP1	LDG	0.011	0.0098	-0.0065	-0.0035	-0.013	-0.004	-0.0064
MIOS	LDG	0.0037	0.0049	-0.018	0.0075	-0.0031	-0.011	0.0015
MIPEP	LDG	0.012	0.0082	-0.0042	-0.0037	-0.011	0.0009	-0.007
MIR101-1	LDG	-7.00E-05	-0.0012	0.017	0.012	0.0025	0.0099	-0.015
MIR142	LDG	-0.0054	0.0011	0.0024	0.013	-0.0082	0.016	0.004
MIR21	LDG	0.0074	-0.014	0.013	0.0046	8.80E-06	-0.011	-0.017
MIR223	LDG	-0.0063	-0.017	-0.016	0.00068	0.0075	-0.0017	-0.0083
MIR22HG	LDG	0.0025	-0.012	0.014	0.006	0.0056	0.0038	0.017
MIR29B2	LDG	0.0054	-0.004	0.015	0.012	0.00041	-0.0075	-0.0061
MIR29C	LDG	0.0034	-0.0045	0.019	0.0069	0.0059	-0.0029	-0.014
MIR3064	LDG	0.0013	-0.0087	0.013	0.019	-0.012	0.00058	0.003
MIR3198-1	LDG	0.0013	0.0011	0.022	0.013	-0.01	0.019	0.0014
MIR320C1	LDG	-0.0023	-0.0053	0.005	0.022	-0.013	-0.0061	-0.018
MIR320E	LDG	-0.0086	0.0056	0.011	0.011	0.00073	0.0078	-0.011
MIR3671	LDG	-0.0058	0.0011	0.011	0.024	-0.00048	0.0017	-0.021
MIR3916	LDG	-0.0056	0.0022	0.0059	0.019	-0.01	0.0071	-0.0079
MIR3945	LDG	-0.015	-0.0024	0.0042	0.001	-0.0048	0.013	0.0017
MIR425	LDG	0.0056	1.50E-05	0.018	0.0073	0.0034	0.012	-0.0091
MIR4434	LDG	-0.0039	-0.0091	0.013	0.02	-0.0012	0.015	0.0089
MIR4435-2HG	LDG	-0.014	0.011	0.0097	-0.0093	-0.012	0.013	-0.014
MIR4482	LDG	-0.0044	0.0036	0.0086	0.021	-0.0032	0.0055	-0.025
MIR4512	LDG	0.0033	-0.00094	0.011	0.015	0.008	0.01	-0.0067
MIR4736	LDG	-0.013	0.0099	0.0069	0.0025	0.0013	0.01	0.00019
MIR4755	LDG	-0.00097	-0.0027	0.0089	0.016	-0.006	0.0013	-0.018
MIR4785	LDG	-0.0097	-0.0035	0.0022	-0.0071	0.003	0.015	0.0039
MIR5047	LDG	0.0027	-0.0081	0.015	0.021	-0.013	0.0018	0.0016
MIR5096	LDG	-0.0077	0.0011	0.01	0.018	-0.0075	0.021	-0.018
MIR548E	LDG	-0.0052	-0.0073	0.0092	0.017	-0.0055	-0.0045	-0.0013
MIR5690	LDG	-0.0097	-0.0077	-0.014	0.011	-0.004	0.0029	-0.0039
MIR604	LDG	-0.0036	-0.0018	0.0088	0.016	-0.003	0.018	-0.013
MIR6124	LDG	0.0085	-0.0048	0.023	0.0091	-0.011	-0.0021	-0.018
MIR616	LDG	-0.0058	-0.0011	0.022	0.012	-0.0026	0.0092	-0.0083
MIR646HG	LDG	-0.0032	-0.013	-0.013	0.015	-0.0031	0.012	-0.018
MIR7848	LDG	-0.0087	-0.0041	-0.0024	0.022	-0.012	0.0058	-0.0076
MIRLET7BHG	LDG	0.003	-0.015	0.0023	0.017	0.012	0.018	-0.0076
MIRLET7DHG	LDG	8.10E-05	-0.0064	0.014	0.0095	0.0031	0.001	5.90E-05
MIS12	LDG	0.0094	-0.0011	0.011	0.0033	-0.0029	-0.0064	-0.0065
MIS18BP1	LDG	0.0034	-0.0041	0.0024	0.013	0.015	-0.027	-0.004
MITD1	LDG	-0.0097	0.013	0.0061	0.0017	0.015	0.004	0.0049
MKI67	LDG	0.0063	0.014	-0.008	0.0086	-0.0018	-0.0016	0.001
MKKS	LDG	-0.0091	-0.002	-0.0052	-0.0098	-0.0061	-0.011	-0.017
MKLN1	LDG	-0.016	0.006	0.0076	0.017	0.0025	-0.0065	-0.016
MKLN1-AS	LDG	-0.0057	0.0014	0.0036	0.013	0.017	0.0083	-0.0073
MKNK1	LDG	-0.012	-0.0099	-0.00015	-0.012	-0.018	-0.0015	-0.0061
MKNK1-AS1	LDG	-0.0043	-0.0055	0.0046	0.012	-0.014	0.0071	0.00086
MKNK2	LDG	0.0056	-0.013	0.01	-0.0098	0.0029	0.02	0.017
MKRN2	LDG	-0.00066	-0.0066	-0.0045	-0.0018	-0.00055	-0.018	-0.018
MKS1	LDG	0.012	0.0089	-0.00075	-0.0023	-0.01	0.0089	-0.0052
MLC1	LDG	0.013	0.01	-0.0091	0.0064	-0.011	-0.0036	0.007
MLEC	LDG	0.019	-0.007	0.0016	0.0086	0.00081	-0.0036	0.0023
MLH1	LDG	0.014	-0.0037	-0.0062	0.0077	-0.00052	-0.0094	0.00085
MLH3	LDG	0.013	0.011	-0.0018	0.0086	-0.0096	0.0083	-0.0025
MLKL	LDG	-0.016	0.0045	0.0013	-0.0048	-0.0033	0.0035	0.01
MLLT1	LDG	0.00061	-0.011	0.0083	-0.012	-0.002	0.018	0.0099
MLLT10	LDG	0.0063	-0.0076	-0.0041	0.018	0.00023	0.0015	0.0015
MLLT11	LDG	0.0056	0.0015	0.0027	0.0023	-0.017	-0.011	-0.009
MLLT3	LDG	0.013	0.011	-0.0053	-0.0041	-0.0078	0.0091	-0.0076
MLLT4	LDG	0.0016	-0.0084	0.0039	-0.0015	-0.0006	0.00035	-0.0064
MLLT6	LDG	-0.0085	0.016	0.0054	0.0037	-0.0056	0.025	0.014
MLST8	LDG	0.017	0.005	-0.0039	-0.00089	-0.0073	0.0046	0.0037
MLXIP	LDG	0.014	-0.02	0.0077	-0.00088	-0.0041	0.0013	-0.0075
MLYCD	LDG	0.00065	0.0036	-0.0068	-0.0021	0.017	0.0014	-0.013
MMAA	LDG	0.012	0.012	-0.0069	-0.00079	-0.0064	-0.00066	0.0042
MMADHC	LDG	-0.018	0.003	-0.01	-0.012	0.0011	-0.014	-0.008
MMD	LDG	0.009	0.0057	-0.0017	-0.0029	-0.0056	0.00093	-0.01
MME	LDG	-0.01	-0.012	-0.015	0.0075	-0.0059	-0.0074	0.0086
MMGT1	LDG	0.00086	-0.0098	-0.0055	-0.0048	-0.0088	-0.0063	0.009
MMP24	LDG	-0.0059	-0.0042	0.0062	0.026	-0.0052	0.016	-0.0018
MMP24-AS1	LDG	-0.0016	-0.0079	0.0014	-0.00075	0.015	0.017	-0.012
MMP25	LDG	-0.0063	-0.015	0.0017	-0.011	-0.0072	0.027	-0.0017
MMP25-AS1	LDG	-0.0007	-0.005	0.0059	0.014	-0.023	0.021	-0.0025
MMP8	LDG	-0.00042	0.0088	-0.015	0.004	-0.0084	-0.0049	0.0078
MMP9	LDG	-0.0089	-0.0078	-0.031	-0.0015	-0.0035	0.014	0.0049
MMS19	LDG	0.011	-0.0059	-0.0099	0.011	-0.008	0.007	-0.011
MMS22L	LDG	0.0022	-0.014	-0.02	0.00045	-0.0082	-0.0054	0.0068
MNDA	LDG	-0.012	0.0064	0.00042	-0.023	0.016	-0.012	-0.017
MNT	LDG	0.0048	-0.009	0.014	0.0055	0.0018	0.021	-0.0054
MOAP1	LDG	0.011	-0.02	0.0015	0.0073	0.0025	0.002	-0.0035
MOB2	LDG	0.0066	-0.012	0.00055	-0.0014	0.017	0.011	-0.00066
MOB3B	LDG	0.00062	0.011	0.0067	0.0001	-0.0046	0.00082	-0.00019
MOB3C	LDG	-0.015	0.018	-0.0038	-0.0063	-0.00018	-0.0019	0.0023
MOCS2	LDG	0.00067	0.013	-0.023	0.00082	-0.0082	-0.0044	-0.0062
MOCS3	LDG	0.0038	0.0026	0.0039	0.0021	0.013	-0.0033	0.001
MOGS	LDG	0.011	-0.0097	-0.008	0.011	0.0082	0.011	0.0084
MOK	LDG	0.0058	0.0017	0.023	-0.0015	-0.01	-0.017	-0.01
MON1A	LDG	0.0033	-0.0044	-0.016	-0.0037	0.00014	0.007	0.0075
MON1B	LDG	0.00022	-0.012	-0.0036	-0.003	-0.0021	0.00015	0.021
MON2	LDG	-0.006	-0.0061	0.0093	0.029	0.00048	-0.011	0.012
MORC2	LDG	0.012	0.011	-4.90E-05	0.0015	-0.0053	-0.0022	0.00092
MORC3	LDG	-0.012	0.0093	0.012	-0.00094	0.0036	-0.02	-0.0025
MORF4L2	LDG	0.0027	0.0079	0.023	-0.0056	0.0042	-0.0098	0.011
MORN1	LDG	-0.0025	0.0089	0.0066	0.0066	0.013	0.015	0.0047
MORN3	LDG	0.011	-0.008	0.016	-0.0048	-0.0075	-0.006	-0.0017
MOSPD1	LDG	0.00079	-0.0073	-0.017	-0.0025	-0.0017	-0.013	-0.0034
MOSPD3	LDG	-0.0059	-0.009	-0.021	-0.0073	-0.0033	0.014	0.0068
MOV10	LDG	-0.017	0.022	0.0018	0.0026	0.0052	0.0032	0.0073
MPC1	LDG	0.0063	-0.0026	0.0058	-0.0064	0.02	-0.023	-0.0057
MPC2	LDG	0.011	-0.0081	0.017	-0.015	0.0021	-0.013	0.003
MPDU1	LDG	0.011	0.0022	-0.011	0.0019	0.011	0.0058	0.01
MPEG1	LDG	0.0095	-0.0041	0.0017	0.012	0.031	-0.0069	0.00057
MPG	LDG	0.008	-0.0063	-0.011	-0.006	0.013	0.015	-0.0041
MPHOSPH10	LDG	0.0088	0.015	0.0015	0.00092	-0.0014	-0.0027	-0.0067
MPHOSPH6	LDG	0.0062	0.0055	-0.012	0.00032	9.20E-05	-0.0007	0.0083
MPHOSPH9	LDG	0.016	0.014	-0.0042	0.0028	-0.013	-0.0025	-0.0073
MPI	LDG	0.012	0.0053	-0.0038	0.0082	-0.01	0.0098	-0.0076
MPLKIP	LDG	-0.0081	0.012	-0.01	-0.014	0.021	-0.0029	-0.011
MPND	LDG	0.01	-0.0093	-0.0018	0.0013	0.01	0.0053	0.004
MPO	LDG	0.006	0.0092	-0.011	0.0088	-0.0072	-0.006	-0.0023
MPP1	LDG	-0.00098	-0.023	-0.009	-0.018	-0.014	0.005	-0.0026
MPP5	LDG	-0.0054	-0.00024	0.01	0.024	-0.0038	-0.0034	0.01
MPP7	LDG	-0.0071	-0.006	-0.0043	0.0034	-0.026	-0.021	0.0005
MPPE1	LDG	0.0016	-0.0089	0.012	-0.0073	0.021	0.0083	-0.013
MPRIP	LDG	0.013	-0.004	-0.0018	0.0077	0.0068	0.0025	0.0028
MPST	LDG	-0.0014	-0.0048	-0.0062	-0.017	0.011	0.02	-0.0075
MPV17	LDG	0.014	0.0064	-0.0045	0.0012	0.014	0.00051	-0.0015
MPV17L2	LDG	0.0041	-0.0017	-0.0039	-0.013	0.0015	0.0024	0.0061
MPZ	LDG	-0.012	0.0081	0.0028	0.0068	-0.0024	0.0083	-0.012
MPZL1	LDG	0.012	-0.014	0.014	-0.001	0.00075	-0.021	-0.0069
MPZL2	LDG	-0.0067	0.0023	-0.008	0.0042	0.01	-0.00087	-0.017
MPZL3	LDG	0.0034	-0.021	-0.0013	0.0014	-0.017	-0.0012	-0.018
MR1	LDG	-0.016	0.018	-0.00043	-0.004	-0.0015	-0.0069	0.0081
MRE11A	LDG	-0.0017	0.0038	0.0078	0.025	0.0087	-0.019	-0.0031
MRFAP1L1	LDG	0.0027	0.0037	-0.0054	-0.0037	0.019	-0.011	-0.021
MRGBP	LDG	0.0075	-0.011	-0.0097	-0.0047	0.013	0.012	-0.0031
MRI1	LDG	0.014	0.0089	-0.0054	0.0077	-1.70E-05	0.0047	-0.007
MROH1	LDG	0.01	-0.0049	-0.012	0.016	0.00083	0.014	0.011
MROH6	LDG	-0.0011	0.0015	-0.0034	-0.0091	-0.0067	0.0099	0.0055
MRPL1	LDG	0.0094	0.018	-0.0017	0.0047	0.00065	0.0042	-0.004
MRPL10	LDG	-0.00045	0.014	-0.0049	-0.0094	0.023	0.00017	0.00087
MRPL11	LDG	0.015	0.015	-0.0038	-0.0041	-0.0081	0.0033	-0.0065
MRPL12	LDG	0.002	0.012	-0.0032	0.0074	0.0025	0.0079	0.00046
MRPL13	LDG	0.01	0.01	-0.015	0.00032	0.0084	-0.00053	-0.0027
MRPL14	LDG	0.017	0.015	-0.0033	-0.0036	-0.0062	0.0067	0.00064
MRPL15	LDG	0.015	0.014	-0.0046	-0.0068	-0.013	0.0069	0.005
MRPL16	LDG	-0.0046	0.021	-0.0035	0.0085	0.0044	0.01	0.002
MRPL17	LDG	-0.00023	0.023	-0.0029	-0.0055	-0.0032	0.0028	-0.0018
MRPL18	LDG	-0.0029	0.013	0.0012	-0.0033	-0.0018	-0.00083	0.00018
MRPL19	LDG	0.016	0.012	-0.0057	-0.0018	-0.011	-0.0024	-8.50E-06
MRPL2	LDG	0.014	0.0067	0.0017	-0.001	0.0022	0.006	-0.0066
MRPL20	LDG	0.014	-0.0064	0.0027	-0.0093	0.015	0.015	-0.0064
MRPL21	LDG	0.0093	0.00085	-0.0077	-0.0067	0.012	0.0044	0.005
MRPL22	LDG	0.0005	0.0094	-0.013	-0.0042	0.024	-0.0039	-0.0065
MRPL24	LDG	0.014	0.016	0.0011	-0.0056	-0.013	0.0071	-0.0057
MRPL27	LDG	0.012	0.01	-0.012	-0.0018	0.0062	0.0011	0.0039
MRPL3	LDG	0.018	0.013	-0.0072	-0.0025	-0.0078	-0.0026	-0.0021
MRPL30	LDG	-0.001	0.011	0.0058	-0.0067	0.021	0.0004	0.0054
MRPL32	LDG	0.017	0.0044	-0.0021	0.0048	0.0035	-0.0054	-0.003
MRPL33	LDG	-0.011	0.00011	-0.0068	-0.014	0.02	0.0063	-0.015
MRPL34	LDG	0.015	0.0074	0.0021	-0.012	0.011	0.0061	-0.01
MRPL35	LDG	0.013	0.011	-0.012	0.01	0.0013	-0.0051	-0.0062
MRPL36	LDG	0.015	-0.0036	-0.0037	0.0016	0.0086	0.011	-0.00088
MRPL37	LDG	0.015	0.014	-0.007	-0.0036	-0.00086	-0.00014	-0.0055
MRPL38	LDG	0.017	0.013	-0.0067	-0.0014	-0.0043	0.0076	-0.0033
MRPL39	LDG	0.015	0.0096	-0.0095	0.0044	-0.0096	-0.0063	0.0029
MRPL4	LDG	0.015	0.012	-0.0015	0.0054	-0.0049	0.009	-0.0081
MRPL40	LDG	0.01	0.013	-0.0093	0.0025	-0.0074	0.0047	-0.0085
MRPL41	LDG	0.0079	0.013	-0.0089	-0.0092	0.0086	0.019	-0.011
MRPL42	LDG	-0.0017	0.02	-0.0038	-0.0043	0.02	-0.016	-0.0089
MRPL43	LDG	0.016	-0.0043	-0.0023	0.0055	0.015	0.0067	0.0072
MRPL44	LDG	-0.015	0.015	0.0042	-0.0087	0.014	-0.011	0.0079
MRPL45	LDG	0.012	0.014	-0.0053	-0.0039	-0.0063	0.0008	-0.0055
MRPL46	LDG	0.013	0.013	-0.0045	-0.0044	-0.0016	0.0048	-0.013
MRPL47	LDG	0.012	-0.012	-0.0047	-0.00053	0.0042	-0.0028	0.0034
MRPL48	LDG	0.013	0.0088	-0.0073	-0.0023	-0.0047	0.0053	0.0019
MRPL49	LDG	-0.0031	0.014	-0.0046	-0.0057	0.027	-0.0034	0.0062
MRPL50	LDG	0.015	0.0096	-0.00022	-0.0019	-0.00055	-0.00069	0.0014
MRPL51	LDG	0.0042	0.0034	-0.02	-0.0025	0.0091	0.0082	-0.015
MRPL52	LDG	0.017	0.0027	0.0029	-0.005	0.0035	0.0041	0.003
MRPL53	LDG	0.0062	-0.0035	-0.0061	-0.0097	0.018	0.013	-0.0031
MRPL54	LDG	0.014	-0.0073	-0.0053	-0.003	0.0091	0.0089	0.012
MRPL55	LDG	0.012	-0.0069	0.0086	-0.0027	0.021	0.018	0.0017
MRPL57	LDG	0.02	0.0078	0.0019	-0.0052	0.0068	-0.0014	-0.0065
MRPL9	LDG	0.016	0.014	-0.0068	-0.0031	-0.017	0.0067	-0.0044
MRPS10	LDG	0.0099	-0.0028	-0.0037	-0.0017	0.02	-0.0057	0.00017
MRPS11	LDG	0.0081	0.005	-0.0024	-0.015	0.025	0.0074	-0.00069
MRPS12	LDG	0.017	0.0096	-0.0022	-0.0027	-0.0037	0.00094	0.0042
MRPS14	LDG	0.012	0.0052	0.00014	0.00025	0.017	-0.0036	-0.023
MRPS15	LDG	0.012	0.01	-0.00069	0.0086	-0.011	0.013	0.00051
MRPS16	LDG	0.015	-0.002	-0.002	0.00033	0.013	-0.0063	0.0032
MRPS18A	LDG	-0.0095	0.015	-0.005	-0.0061	0.018	0.0076	0.00022
MRPS18B	LDG	0.016	0.015	-0.0098	-0.0056	-0.0035	0.0069	-0.0059
MRPS18C	LDG	-0.012	0.014	-0.004	0.0005	0.02	0.00041	-0.0062
MRPS21	LDG	0.018	0.0083	-0.00089	-0.00052	0.0044	0.0049	-0.014
MRPS22	LDG	-0.00023	0.0047	-0.018	0.0011	0.0065	-0.012	0.0049
MRPS23	LDG	0.016	0.0093	-0.0069	-0.0038	0.00092	0.008	0.0021
MRPS25	LDG	0.016	0.013	-0.0012	0.0036	-0.012	0.0043	-0.0028
MRPS26	LDG	0.015	0.013	-0.0072	-0.0039	-0.0068	0.0062	-0.0048
MRPS27	LDG	0.016	0.013	-0.0089	-0.0028	-0.012	0.00055	0.0058
MRPS28	LDG	0.0034	0.018	-0.00091	-0.0054	0.0067	0.00048	-0.0062
MRPS30	LDG	0.01	0.014	-0.0049	-0.0016	0.005	-0.0032	-0.00065
MRPS31	LDG	-0.0025	0.003	-0.021	-0.0052	-0.0075	-0.0057	-0.0054
MRPS33	LDG	0.013	0.014	-0.0092	-0.0067	0.00037	0.0026	-0.0049
MRPS34	LDG	0.019	-0.0057	-0.0077	-0.0066	0.0073	0.0089	3.40E-05
MRPS35	LDG	0.017	0.014	-0.0065	-0.0045	-0.0089	-0.00076	-0.0015
MRPS36	LDG	0.0078	-0.013	0.00025	-0.0065	0.025	-0.0074	-0.0089
MRPS5	LDG	0.016	-0.00083	-0.0078	0.0026	0.0053	0.0038	-0.008
MRPS6	LDG	0.0078	-0.0095	-0.0038	-0.0075	0.019	0.0048	-0.017
MRPS7	LDG	0.014	0.015	-0.0064	-0.0034	-0.0006	0.0024	-0.0056
MRPS9	LDG	0.016	0.015	-0.0068	-0.00097	-0.0094	-0.001	-0.0027
MRRF	LDG	0.013	0.0081	-0.00053	0.0017	-0.0045	0.0048	0.00036
MRS2	LDG	0.013	0.0097	-0.014	0.0043	-0.0085	0.0025	0.0029
MRS2P2	LDG	0.00037	-0.0064	0.014	0.015	0.0052	0.0062	0.002
MRTO4	LDG	0.012	0.016	-0.0031	0.0015	-0.0015	0.0045	-0.0051
MRVI1	LDG	-0.0081	-0.0041	0.012	-0.011	-0.026	-0.0049	-0.0076
MRVI1-AS1	LDG	-0.0042	-0.008	0.016	0.016	-0.018	0.0053	-0.02
MS4A1	LDG	0.015	0.013	0.0023	-0.003	-0.0055	-0.0011	-0.0048
MS4A3	LDG	0.01	0.011	-0.011	0.0024	-0.0067	-0.0032	0.00036
MS4A6A	LDG	-0.017	0.0046	-0.006	-0.015	-0.013	0.0012	-0.0062
MS4A7	LDG	0.014	0.0048	-0.0032	-0.008	-0.011	-0.0038	0.0013
MSANTD4	LDG	0.0035	0.0098	-0.0034	0.0073	0.007	-0.0095	0.0049
MSH2	LDG	0.015	0.0077	0.00065	0.0014	-0.0012	-0.012	-0.0051
MSH3	LDG	0.0041	-0.017	-0.013	0.0079	0.00065	0.0091	0.0021
MSH6	LDG	0.011	-0.012	0.009	0.0043	-0.0079	-0.0099	0.0071
MSL1	LDG	-0.0081	-0.0075	0.016	-0.0031	-0.019	0.003	-0.02
MSL2	LDG	-0.0077	-0.007	0.0079	0.01	-0.0039	-0.0067	0.021
MSL3	LDG	-0.016	-0.0057	-0.01	-0.012	-0.023	-0.0031	0.0029
MSMO1	LDG	0.0022	-0.0024	-0.024	-0.0033	-0.0087	-0.0022	-0.01
MSMP	LDG	-0.00092	-0.001	0.00044	0.0073	-0.0049	-0.0024	0.018
MSN	LDG	0.0031	-0.023	-0.0052	-0.013	-0.0021	-0.023	0.015
MSRA	LDG	-0.0043	-0.014	-0.021	-0.0066	-0.0038	0.012	-0.00058
MSRB1	LDG	-0.015	-0.0028	-0.0063	-0.031	-0.0019	0.016	0.0012
MSRB2	LDG	-0.012	0.0016	-0.01	0.0055	0.02	-0.0077	-0.0073
MSRB3	LDG	-0.0062	0.0022	-0.014	-0.0033	0.0032	-0.019	0.0032
MSS51	LDG	-0.00028	-0.0013	-0.0029	0.015	-0.014	-0.0021	-0.0049
MSTO2P	LDG	0.0033	0.013	-0.0013	0.0044	-0.0062	0.0038	0.011
MT1F	LDG	-0.014	0.022	-0.007	-0.0012	0.0051	0.001	-1.10E-05
MT1X	LDG	-0.0094	0.02	-0.0044	-0.0013	-0.004	0.0057	0.0038
MT2A	LDG	-0.017	0.021	-0.0018	-0.0036	0.0076	0.004	0.005
MTA2	LDG	0.012	0.0032	-0.0054	0.013	-0.00033	0.0042	0.019
MTA3	LDG	0.0081	0.013	-0.0081	0.0022	-0.011	0.0031	0.0011
MTAP	LDG	0.015	0.011	-0.0027	-0.0035	-0.0092	0.0028	-0.0058
MTCH1	LDG	0.011	-0.015	0.016	-0.011	0.013	-0.003	-0.0083
MTCH2	LDG	0.018	0.0078	-0.0073	0.0059	-0.0012	-0.00085	-0.0034
MTDH	LDG	0.0086	0.012	-0.014	-0.0049	0.01	-0.0034	0.0089
MTERF1	LDG	-0.0041	0.0011	-0.0076	0.0048	0.014	-0.016	-0.0096
MTERF2	LDG	0.011	-0.016	0.0078	0.0043	-0.0048	0.0075	-0.011
MTERF3	LDG	0.016	0.014	-0.0039	0.00024	-0.011	0.0023	-0.0015
MTERF4	LDG	0.01	-0.0034	-0.0057	0.0096	0.0075	0.0041	0.00054
MTF1	LDG	-0.018	0.00066	-0.015	0.0032	-0.012	0.0055	0.0094
MTF2	LDG	-0.0084	0.014	-0.01	0.0018	0.015	-0.012	0.0037
MTFMT	LDG	-0.0058	-0.015	0.0028	-0.0069	-0.0013	-0.0016	-0.022
MTFR1L	LDG	0.0091	-0.0091	-0.0014	0.0067	0.029	-0.0044	0.0014
MTG1	LDG	0.016	0.011	-0.0013	0.0081	-0.0063	0.0058	-0.0054
MTG2	LDG	-0.0052	-0.011	-0.016	-0.0054	0.0066	0.014	0.022
MTHFD1	LDG	0.017	0.015	-0.0038	-0.00041	-0.0096	-0.0028	0.0012
MTHFD2	LDG	-0.01	0.014	-0.0019	-0.0036	-0.0046	0.0045	0.024
MTHFR	LDG	0.0063	-0.0072	-0.0062	0.0076	-0.0091	0.02	0.011
MTHFS	LDG	-0.0095	-0.0036	0.0071	-0.0015	0.0047	0.022	0.0022
MTHFSD	LDG	-0.0066	0.0041	-0.009	0.0081	0.0067	0.00054	0.0045
MTIF2	LDG	0.0016	0.01	0.00027	0.0089	0.0066	-0.0027	0.0014
MTIF3	LDG	-0.003	-0.0045	-0.012	0.0017	0.01	-0.011	-0.012
MTL5	LDG	-0.0062	-0.011	-0.017	-0.00025	0.00048	0.0075	-0.00062
MTM1	LDG	-0.0029	-0.017	-0.011	-0.0084	-0.0093	-0.024	0.0096
MTMR1	LDG	0.009	-0.0079	0.0053	-0.016	-0.0077	-0.0067	0.026
MTMR10	LDG	-0.0084	-0.013	0.0033	0.011	-0.0097	-0.02	0.006
MTMR11	LDG	-0.00034	0.0087	0.0099	0.002	-0.01	-0.0053	-0.012
MTMR12	LDG	0.013	-0.011	0.012	-0.0015	-0.012	-0.019	0.011
MTMR2	LDG	0.01	0.013	-0.0079	0.0022	-0.0065	0.0044	-0.0038
MTMR3	LDG	-0.014	-0.013	-0.014	0.0078	-0.014	-0.011	0.02
MTMR4	LDG	-0.01	-0.0053	-0.012	0.0045	-0.0035	-0.019	0.024
MTMR6	LDG	-0.015	-0.0097	-0.016	0.0034	-0.0038	-0.022	-0.00012
MTMR7	LDG	0.001	-0.0067	0.00091	0.014	0.0043	-0.005	0.0048
MTMR9	LDG	-0.0042	0.0036	-0.0055	0.021	0.0099	0.0013	0.00084
MTO1	LDG	0.011	0.0041	-0.013	0.012	-0.0059	-0.0019	-0.01
MTOR	LDG	0.0073	0.0014	0.0062	0.024	0.0074	0.0058	0.011
MTPAP	LDG	0.012	-0.0011	-0.0024	0.0042	0.0092	-0.00044	0.011
MTR	LDG	0.015	0.016	-0.0022	0.0014	-0.014	-0.004	-0.0019
MTRF1	LDG	-0.0085	0.0079	-9.30E-06	0.02	0.0039	-0.0012	-0.0064
MTRF1L	LDG	-0.0049	0.0056	0.015	-0.0012	0.0042	-0.021	-0.00083
MTRR	LDG	0.012	0.015	-0.0063	-0.0059	-0.02	0.0033	-0.005
MTSS1	LDG	0.016	0.012	-0.0029	-0.00017	-0.015	0.002	0.0026
MTURN	LDG	0.0041	-0.019	0.00014	0.014	0.0085	-0.0058	-0.017
MTVR2	LDG	-0.011	0.0065	0.012	0.01	-0.0081	0.019	-0.0064
MTX1	LDG	-0.0039	-0.0053	0.014	-0.014	-0.024	0.01	-0.014
MTX2	LDG	0.014	0.015	-0.006	-0.00065	-0.013	0.0055	-0.0015
MTX3	LDG	0.015	0.011	-0.00095	0.0052	-0.005	-0.00025	0.0017
MUM1	LDG	0.013	0.0049	-0.0033	0.00066	0.0051	0.0047	0.0084
MUS81	LDG	0.00058	0.00074	-0.02	0.0055	0.013	0.019	-0.0011
MUT	LDG	-0.0046	-0.0013	-0.017	-0.0028	-0.0014	-0.018	-0.006
MUTYH	LDG	0.016	0.0074	0.0013	-1.70E-05	-0.0066	0.0064	-0.0011
MVB12A	LDG	-0.0048	0.0068	-0.00086	-0.0095	0.02	0.0037	0.01
MVB12B	LDG	-0.0043	-0.0044	-0.024	0.0054	-0.0045	0.0051	0.009
MVD	LDG	0.015	2.70E-05	0.0019	-0.0029	-0.0047	0.014	0.0015
MVP	LDG	-0.0038	-0.012	0.0055	-0.023	-0.014	0.0073	0.022
MX1	LDG	-0.016	0.02	0.00042	-0.0062	0.0028	-0.0013	-0.00016
MX2	LDG	-0.017	0.017	0.0043	-0.0093	-0.002	-0.0048	0.00018
MXD1	LDG	-0.018	0.0028	0.0065	0.008	-0.0067	-0.0051	0.0086
MXD3	LDG	-0.011	-0.0015	0.001	-0.0091	-0.019	0.024	-0.0051
MXD4	LDG	0.02	-0.012	-0.00029	-0.0012	0.0073	0.0049	0.0031
MXI1	LDG	0.012	-0.02	-0.0017	-0.005	0.0097	-0.0034	-0.0071
MXRA7	LDG	-0.003	-0.0054	-0.0031	-0.0092	-0.011	0.0038	0.0083
MYADM	LDG	-0.001	-0.0043	0.011	0.0027	-0.016	0.0015	0.014
MYB	LDG	0.00019	0.0096	-0.015	0.0057	-0.01	-0.0024	-0.0021
MYBBP1A	LDG	0.014	0.015	-0.0063	-0.00081	-0.017	0.0076	0.0033
MYBL1	LDG	0.015	0.0053	-0.0044	0.005	-0.015	0.0044	-0.0027
MYBL2	LDG	0.0095	0.016	-0.0066	0.0074	-0.011	0.0043	-0.0044
MYBPC3	LDG	-0.0098	0.0055	0.012	0.0026	-0.011	0.018	0.00019
MYBPH	LDG	0.0051	-0.0068	0.0054	0.0054	0.0018	-0.00098	0.00065
MYC	LDG	0.015	0.014	-0.0051	-0.0065	-0.01	0.0077	-0.0082
MYCBP2	LDG	-0.006	0.0099	8.00E-05	0.027	0.0062	0.0054	0.017
MYCL	LDG	0.009	-0.0099	0.0037	0.0042	0.018	0.0032	0.0092
MYD88	LDG	-0.019	0.0099	-0.0064	-0.016	-0.0087	-0.00047	-0.0023
MYDGF	LDG	0.016	0.016	-0.0051	-0.00035	-0.007	0.0032	-0.0054
MYEOV2	LDG	0.0029	-0.0073	-0.016	-0.0074	0.013	0.014	-0.0034
MYH10	LDG	-0.0066	-0.0089	0.018	0.022	-0.013	0.014	0.0018
MYH11	LDG	-0.00047	-0.00042	0.02	0.012	-0.0012	0.012	-0.0068
MYH3	LDG	0.0044	-0.0017	0.0066	0.0066	7.90E-05	-0.0083	0.008
MYH7B	LDG	-0.0081	0.008	0.0076	0.013	-0.00067	0.013	0.0051
MYH9	LDG	-0.0006	-0.019	-0.015	0.0053	-0.012	-0.0015	0.037
MYL12A	LDG	-0.019	0.0097	-0.017	-0.0076	-0.0031	-0.00059	-0.0032
MYL5	LDG	-0.00067	0.0031	0.0018	-0.0067	0.019	-0.0017	0.0089
MYL6	LDG	-0.00064	-0.019	-0.018	-0.011	0.0018	0.0027	-0.015
MYLIP	LDG	-0.019	0.0081	0.004	0.0038	0.0011	0.013	-0.0044
MYLK	LDG	0.0028	0.0069	0.0017	-0.0024	0.0017	-0.0058	-0.008
MYO10	LDG	-0.0089	0.00035	0.003	-0.016	-0.024	-0.001	0.0072
MYO15B	LDG	-0.0091	0.0028	0.0028	0.02	0.0021	0.025	0.0065
MYO16-AS1	LDG	-0.0021	-0.011	-0.011	-0.0012	-2.40E-05	-0.0038	-0.006
MYO18A	LDG	-0.01	0.0096	-0.013	0.0064	-0.0058	0.0073	0.03
MYO19	LDG	0.0097	0.0035	0.0036	0.014	0.004	-0.0023	0.0027
MYO1C	LDG	0.013	0.0028	-0.0076	0.0022	-0.0067	-0.0019	0.0093
MYO1D	LDG	0.0095	0.0057	-0.0019	-0.00045	-0.005	-0.0064	0.0045
MYO1E	LDG	0.013	0.0076	-0.003	1.70E-05	-0.0095	0.00029	0.0017
MYO1G	LDG	0.011	-0.01	-0.024	0.0044	-0.0037	0.014	0.013
MYO5A	LDG	-0.0038	-0.017	-0.017	0.017	0.00061	0.0012	-0.0059
MYO5C	LDG	-4.20E-06	-0.0096	-0.013	0.0069	-0.0014	-0.011	-0.011
MYO6	LDG	0.011	0.0015	-0.0053	0.0061	-0.0086	0.00093	-0.0024
MYO7B	LDG	0.0088	-0.0097	0.0037	-0.0046	-0.0074	-0.0019	-0.006
MYO9A	LDG	0.014	0.0068	-0.0014	0.0029	-0.0072	-0.0013	0.0036
MYO9B	LDG	-0.0083	-0.0087	0.0073	0.025	-0.0018	0.029	-0.00073
MYOF	LDG	0.008	0.0068	-0.0036	-0.0021	-0.016	-0.0033	0.0073
MYOM1	LDG	-0.0085	0.0092	-0.0038	0.017	-0.0017	0.0013	0.0086
MYOM2	LDG	0.011	0.0037	-0.0012	0.0099	-0.0043	-0.0047	0.0007
MYSM1	LDG	-0.01	-0.0014	0.0079	0.02	-0.0078	-0.011	0.012
MZB1	LDG	0.0089	0.015	-0.0037	0.0031	-0.0068	0.0057	-0.0021
MZF1	LDG	0.0079	-0.0071	0.011	0.005	0.0023	0.011	0.017
MZF1-AS1	LDG	-0.001	-0.009	0.02	0.013	0.0056	0.01	0.0032
MZT1	LDG	0.008	0.0018	0.00018	-0.0021	0.011	-0.0032	-0.015
MZT2A	LDG	0.0074	-0.0046	-0.01	-0.0038	0.01	0.0092	-0.00099
N4BP1	LDG	-0.0078	-0.004	0.017	-0.015	-0.015	-0.002	0.017
N4BP2	LDG	0.012	0.014	-0.0046	0.0008	-0.011	-0.0046	-0.0038
N4BP2L1	LDG	0.0021	0.015	0.016	-0.0013	0.019	-0.012	0.017
N4BP2L2	LDG	-0.014	-0.00056	0.002	0.026	0.0033	-0.0041	-0.0099
N4BP2L2-IT2	LDG	-0.008	-0.00054	0.0099	0.022	-0.0012	-0.0005	0.0027
NAA10	LDG	0.012	-0.015	0.0045	-0.007	0.011	0.012	-0.0035
NAA15	LDG	0.016	0.014	-0.0032	0.0046	-0.0068	-0.00028	-0.004
NAA16	LDG	-0.00026	-0.01	-0.02	0.016	-0.002	-0.0011	-0.017
NAA20	LDG	0.015	0.00071	0.0018	0.0048	0.0029	-0.0091	0.0065
NAA25	LDG	0.0086	0.018	-0.00022	0.0058	-0.011	0.0062	0.007
NAA30	LDG	0.0085	0.0037	-0.0042	-0.0053	-0.0049	-0.0082	0.0033
NAA35	LDG	0.0086	0.01	0.0057	0.0023	0.01	-0.0066	-0.005
NAA38	LDG	0.01	-0.015	0.0024	-0.013	0.014	0.0075	-0.0026
NAA40	LDG	0.0068	0.01	0.0041	0.0069	-0.0024	0.0056	-0.012
NAA50	LDG	0.0071	-0.018	0.0051	0.00083	0.01	-0.026	-0.0078
NAA60	LDG	-0.0063	-0.0016	-0.0067	-0.014	0.018	0.0056	0.024
NAAA	LDG	0.013	-0.0011	0.0064	-0.0044	-0.0042	-0.0061	-0.00023
NAB1	LDG	-0.0011	0.0037	0.027	0.0016	-0.0048	-0.00066	0.0031
NAB2	LDG	0.011	-0.0065	0.0047	0.0092	-0.005	0.012	-0.007
NABP1	LDG	-0.013	-0.0055	0.016	0.0039	-0.017	0.0024	-0.0082
NACA	LDG	0.0093	-0.015	-0.0098	-0.02	0.0069	0.01	-0.00082
NACC1	LDG	-6.40E-05	-0.0013	-0.0065	-0.0065	0.0075	0.015	0.013
NACC2	LDG	0.0059	-0.015	0.0068	0.014	0.0033	0.013	-0.0017
NADK	LDG	-0.017	0.011	0.0042	-0.011	-6.40E-05	0.0033	0.011
NADK2	LDG	0.0014	0.012	0.0023	-0.0015	0.0042	-0.016	-0.0011
NAE1	LDG	0.014	0.013	-0.0071	0.0013	-0.00048	-0.01	-0.015
NAGA	LDG	0.011	0.006	0.0028	-0.0072	0.0059	-0.0076	0.0058
NAGK	LDG	-0.016	0.011	-0.0094	-0.0017	0.009	0.011	-0.0025
NAGLU	LDG	0.01	0.007	-0.0095	0.0016	0.0059	0.0025	0.0085
NAGPA	LDG	0.015	0.013	-0.0051	-0.0021	-0.008	0.0032	0.0044
NAGS	LDG	-0.0043	-0.00081	4.00E-05	-0.0055	0.00035	0.0013	-0.0018
NAIF1	LDG	-0.0088	0.0051	-0.0035	-0.0051	0.0089	0.011	0.0036
NAIP	LDG	-0.015	0.0098	0.0084	-0.0046	-0.018	0.0046	-0.00025
NAMPT	LDG	-0.016	-0.0066	0.0017	-0.02	-0.014	-0.013	-0.0027
NANS	LDG	0.0067	-0.011	0.011	-0.02	-0.011	0.0093	-0.0059
NAP1L1	LDG	0.018	0.0066	0.0083	-0.0067	0.0016	-0.0065	-0.00021
NAP1L4	LDG	0.018	-0.0015	-0.0053	0.0016	0.0078	-0.0085	0.0012
NAP1L5	LDG	-6.40E-07	-9.30E-05	0.0088	0.0065	0.0055	0.0086	-0.02
NAPA	LDG	-0.017	0.018	0.0036	-0.0049	0.011	0.0039	0.0067
NAPA-AS1	LDG	-0.015	0.015	0.0085	0.0087	0.0031	0.01	0.012
NAPB	LDG	-0.0078	0.0081	0.0018	0.018	-0.0056	-0.0065	-0.0027
NAPEPLD	LDG	0.011	0.0036	0.00085	0.0036	-0.0089	-0.0085	0.00089
NAPG	LDG	-0.00087	0.0076	0.015	0.0017	0.018	-0.011	-0.0099
NAPRT	LDG	0.0063	-0.013	-0.014	-0.0072	0.0058	0.017	-0.00025
NAPSA	LDG	-0.0056	0.007	0.00074	0.0082	0.0033	0.0082	0.00068
NAPSB	LDG	0.019	0.012	-0.0042	-0.0054	-0.01	0.0022	-0.0057
NARF	LDG	0.0059	-0.019	0.011	-0.027	-0.017	0.007	0.0013
NARFL	LDG	0.012	-0.002	0.0069	0.00042	0.012	0.0056	0.0052
NARS	LDG	0.017	-0.017	-0.0021	0.0014	0.012	-0.0075	-0.0059
NARS2	LDG	0.013	0.009	0.0019	-0.00034	-0.0042	0.0045	-0.0066
NASP	LDG	-0.01	0.017	0.015	-0.011	-0.011	-0.0055	0.012
NAT1	LDG	-0.007	0.0077	0.0071	-0.00038	0.018	-0.011	-0.015
NAT10	LDG	0.018	0.013	-0.0043	-0.002	-0.012	0.0004	-0.0015
NAT9	LDG	0.015	0.0056	0.0088	0.0052	0.0044	0.0089	-0.0022
NATD1	LDG	-0.0035	-0.016	-0.0084	0.0025	-0.0093	0.0085	0.017
NAV3	LDG	0.0012	-0.0079	-0.0057	0.012	0.0089	0.0059	0.001
NBAS	LDG	0.011	0.0064	-0.01	0.011	-0.0058	0.0042	0.007
NBEAL1	LDG	0.0026	0.0046	0.0054	0.013	0.0033	0.01	-0.00028
NBEAL2	LDG	-0.011	-0.0065	-0.0065	0.012	-0.014	0.031	0.02
NBN	LDG	-0.016	0.014	0.0063	-0.011	-0.0035	-0.0012	0.018
NBPF1	LDG	0.0048	0.013	0.0049	0.0041	-0.013	0.0027	0.0041
NBPF10	LDG	-0.0062	0.0041	0.023	0.0099	-0.013	0.0033	-0.0074
NBPF11	LDG	-0.0012	0.007	0.015	0.015	-0.016	0.0026	0.0086
NBPF12	LDG	0.0007	0.004	-0.0086	0.018	-0.0078	-0.0053	0.011
NBPF14	LDG	-0.0088	0.0038	0.021	0.0083	-0.013	0.0048	0.0021
NBPF15	LDG	0.0024	0.011	0.01	0.0051	-0.014	0.011	0.0011
NBPF3	LDG	0.0086	-0.00053	-0.0031	-0.0031	-0.012	-0.0096	-0.0025
NBPF8	LDG	-0.0061	0.0051	0.016	-1.60E-05	-0.019	0.0011	-0.0023
NBPF9	LDG	-0.0048	0.0061	0.018	0.00081	-0.016	0.00043	0.0026
NBR2	LDG	-0.0064	0.006	0.0017	0.007	0.0075	-0.0059	-0.016
NCALD	LDG	0.014	0.0082	-0.0061	0.0031	-0.012	0.0023	-0.0028
NCAPD2	LDG	0.0071	-0.013	-0.012	0.0049	-0.011	-0.011	0.018
NCAPD3	LDG	0.014	0.0032	0.00024	0.0058	-0.006	-0.0033	0.012
NCAPG2	LDG	0.0096	0.00066	-0.0059	0.011	0.00048	-0.0013	-0.0092
NCAPH2	LDG	-0.0026	0.0042	0.01	0.0085	0.0033	0.0055	0.0088
NCBP1	LDG	0.014	-0.001	0.00071	0.02	0.0055	-0.0038	0.0044
NCBP2	LDG	0.015	0.013	0.0013	0.011	-0.006	-0.0034	-0.008
NCBP2-AS2	LDG	0.005	0.008	0.0057	-0.0069	0.023	0.0086	-0.014
NCDN	LDG	0.0018	0.015	-0.0069	0.0074	0.0019	0.005	0.016
NCEH1	LDG	0.0078	0.0066	0.0066	0.0036	-0.01	-0.0031	-0.0058
NCF1	LDG	-0.0079	-0.0036	-0.014	0.00094	0.022	0.011	-0.0002
NCF1B	LDG	-0.0085	-0.0048	-0.0026	0.0084	0.012	0.016	-0.0015
NCF1C	LDG	-0.012	0.00095	-0.011	0.0022	0.02	0.014	0.0057
NCF4	LDG	-0.013	-0.011	-0.008	-0.025	-0.0075	0.019	-0.0093
NCK1-AS1	LDG	-0.0086	0.011	0.00033	0.003	0.0084	-0.0026	-0.015
NCK2	LDG	-0.0041	-0.017	-0.021	-0.00031	0.0065	-0.0019	-0.005
NCKAP1L	LDG	-0.016	0.0068	-0.011	0.0073	-0.0095	0.0068	0.019
NCKAP5L	LDG	-0.0076	-0.012	-0.012	-0.0062	-0.0062	0.024	0.01
NCKIPSD	LDG	0.0097	0.0027	0.005	-0.0035	0.0067	-0.0051	0.005
NCL	LDG	0.021	0.0058	0.0037	0.0014	0.0042	-0.00064	0.0067
NCLN	LDG	0.0028	-0.013	0.0028	-0.012	0.0043	0.024	0.015
NCOA2	LDG	-0.016	-0.00088	0.0055	0.018	-0.0097	-0.01	0.019
NCOA3	LDG	-0.014	0.0039	-0.0059	0.0076	-0.0049	-0.024	0.02
NCOA4	LDG	0.013	-0.0069	0.012	-0.0087	-0.00033	-0.022	0.0029
NCOA5	LDG	0.016	-0.0093	-0.0047	-0.00052	0.0027	-0.0028	0.0071
NCOA6	LDG	-0.011	-0.0053	-0.0029	0.003	-0.0022	0.0013	0.0088
NCOA7	LDG	-0.015	0.018	-0.0052	-0.0013	-0.0031	-0.01	0.014
NCOR2	LDG	0.01	-0.012	-0.004	0.013	0.018	0.017	0.013
NCR1	LDG	-0.00043	0.0037	-0.0089	0.015	-0.015	0.0063	-0.00071
NCR3	LDG	0.013	0.0091	0.003	0.0034	-0.0052	0.0061	-0.01
NCSTN	LDG	-0.0074	-0.00063	0.0033	-0.023	-0.009	-0.011	0.0092
NDC1	LDG	0.013	0.013	-0.0031	-0.00078	-0.0096	8.40E-05	-0.0064
NDC80	LDG	-0.015	0.018	-0.0024	0.0025	0.012	-0.0056	-0.0006
NDE1	LDG	-0.00069	-0.0047	0.03	0.0073	0.0054	0.006	-0.016
NDFIP1	LDG	0.0013	-0.011	-0.016	-0.013	-0.0018	-0.012	-0.014
NDNL2	LDG	0.016	0.013	-0.0094	-0.0076	-0.0098	0.0068	-0.004
NDOR1	LDG	-0.0081	0.0011	-0.00078	0.0082	0.014	0.023	0.015
NDRG1	LDG	-0.0056	0.0017	0.011	-0.013	-0.0064	-0.0047	0.0041
NDRG2	LDG	0.014	0.01	0.0039	0.0045	-0.013	0.0045	-0.0021
NDRG3	LDG	-0.002	-0.015	-0.012	0.0033	0.0082	-0.0099	-0.015
NDST1	LDG	-0.0051	-0.0056	-0.022	0.011	0.0088	0.0049	0.017
NDST2	LDG	0.0074	-0.011	0.0039	-0.011	-0.0086	0.0023	0.025
NDUFA10	LDG	0.016	-0.0086	-0.00074	5.90E-05	0.0081	-0.0019	0.002
NDUFA11	LDG	0.011	-0.01	-0.0082	-0.0074	0.028	0.016	0.00032
NDUFA12	LDG	0.015	0.013	9.80E-05	-0.0012	-0.00086	-0.0039	-0.007
NDUFA13	LDG	0.018	-0.0094	-0.0011	-0.0089	0.017	0.0056	0.0012
NDUFA2	LDG	0.0065	-0.017	-0.00095	-0.015	0.018	0.013	-0.0019
NDUFA3	LDG	0.0043	-0.0028	-0.0062	-0.015	0.019	0.014	-0.0073
NDUFA4	LDG	0.0097	-0.001	-0.025	-0.0014	0.011	-0.00063	0.0031
NDUFA5	LDG	-0.0024	0.018	8.30E-05	-0.0027	0.013	-0.017	-0.00079
NDUFA6	LDG	0.014	-0.0005	0.00053	-0.0043	0.029	0.0034	-0.0058
NDUFA7	LDG	0.0037	0.0073	-0.0022	-0.0085	0.015	0.0066	0.0038
NDUFA8	LDG	0.0054	0.01	-0.017	8.00E-05	0.0042	0.0013	-0.0078
NDUFA9	LDG	0.0029	0.016	-0.02	0.0031	-0.0035	-0.0039	0.017
NDUFAB1	LDG	0.018	-0.00034	-0.0033	-0.004	0.008	0.0017	-0.00076
NDUFAF1	LDG	-0.014	0.0041	-0.014	0.0024	-0.0011	0.0052	-0.021
NDUFAF3	LDG	0.013	-0.0057	-0.0064	-0.0088	0.0081	0.015	-0.0039
NDUFAF4	LDG	0.015	0.016	-0.0082	-0.006	-0.011	-0.002	-0.0075
NDUFAF4P1	LDG	-0.00033	0.0023	0.0062	0.0092	-0.0036	-0.0033	-0.019
NDUFAF5	LDG	0.0028	0.0046	-0.011	0.01	-0.0047	-0.0033	0.0038
NDUFAF6	LDG	0.0027	-0.0013	-0.022	0.011	0.0018	-0.0035	0.0084
NDUFAF7	LDG	0.0014	-0.016	-0.012	0.012	-0.0068	-0.00047	-0.015
NDUFB1	LDG	-0.0089	-0.005	-0.0015	-0.013	0.018	0.014	-0.0075
NDUFB10	LDG	0.0093	-0.01	-0.0063	-0.015	0.02	0.0097	-0.0024
NDUFB11	LDG	0.012	-0.0062	-0.008	-0.016	0.014	0.013	0.0025
NDUFB2	LDG	0.016	0.011	-0.0063	-0.002	-0.0027	0.0054	-0.0022
NDUFB3	LDG	-0.013	0.0012	0.002	-0.023	-0.016	-0.0091	-0.026
NDUFB5	LDG	0.0014	0.011	-0.00089	-0.0065	0.025	-0.013	0.00039
NDUFB6	LDG	-0.0013	-0.0058	0.012	-0.023	0.012	0.00097	-0.011
NDUFB7	LDG	0.011	-0.00027	-0.0085	-0.012	0.019	0.016	0.0041
NDUFB8	LDG	0.017	-0.0022	-0.014	-0.0034	0.0079	0.0036	-0.01
NDUFB9	LDG	0.012	0.0041	-0.012	-0.0053	0.0053	0.0075	-0.0035
NDUFC1	LDG	0.00056	-0.002	-0.011	-0.0053	0.025	-0.00094	-0.0097
NDUFC2	LDG	0.0089	-0.0036	-0.0084	-0.006	0.011	-0.004	0.0037
NDUFS3	LDG	0.014	-0.00027	-0.0039	-0.0047	0.015	0.0012	-0.0012
NDUFS4	LDG	0.007	0.012	-0.021	-0.0039	-0.0043	0.0019	-0.0019
NDUFS5	LDG	0.0092	0.0042	-0.019	-0.0056	-0.002	0.0064	-0.0089
NDUFS6	LDG	0.012	-0.0017	-0.0043	-0.0049	0.027	0.017	-0.0023
NDUFS7	LDG	0.018	-0.0075	-0.0032	-0.0067	0.016	0.0076	0.0025
NDUFS8	LDG	0.017	0.0044	-0.0025	0.0019	-0.0048	0.012	-0.0078
NDUFV1	LDG	0.02	-0.003	0.00089	-0.002	0.0089	0.0098	0.0029
NDUFV2-AS1	LDG	-0.0096	0.0087	0.0059	-0.0027	0.0096	0.0094	-0.02
NDUFV3	LDG	0.014	-0.0087	0.00051	-0.0084	0.011	0.0047	0.0082
NEAT1	LDG	-0.0083	0.0001	0.019	0.026	-0.0098	0.015	-0.017
NEB	LDG	-0.0019	0.0055	0.0096	0.0091	-0.0032	0.0049	-0.01
NEBL	LDG	-0.003	-0.0071	-0.006	-0.00046	-0.0046	0.00061	-0.0035
NECAB2	LDG	-0.00039	-0.014	0.002	-0.017	-0.004	0.0082	-0.019
NECAP1	LDG	-0.01	0.0045	0.0046	-0.00013	0.0076	-0.012	-0.0095
NEDD1	LDG	-0.0079	0.0057	-0.0043	-0.001	0.0025	-0.023	0.0049
NEDD4	LDG	-0.0016	-0.0041	-0.005	0.0035	-0.013	-0.0038	0.018
NEDD8	LDG	-0.0057	-0.004	-0.00087	-0.024	0.013	0.0067	-0.016
NEDD9	LDG	-0.015	-0.0011	-0.00077	0.0029	-0.00036	-0.025	0.0045
NEIL1	LDG	-0.00071	-0.0053	-0.02	0.011	-0.014	0.0055	-0.00021
NEIL2	LDG	0.008	0.0054	-0.0041	-0.0042	-0.01	0.0035	-0.0029
NEK1	LDG	0.0073	0.0051	0.0064	0.013	-0.0037	0.0061	-0.0058
NEK11	LDG	0.00017	0.0045	0.015	0.004	-0.011	-0.01	-0.0045
NEK4	LDG	0.0084	0.0036	0.00098	0.015	0.0097	-0.014	0.0013
NEK6	LDG	-0.0016	-0.01	-0.015	-0.0014	0.00061	0.0074	-0.0016
NEK7	LDG	-0.003	-0.011	0.0066	-0.0087	-0.00027	-0.042	-0.0056
NEK8	LDG	0.0046	0.0069	-0.0031	-0.0022	-0.002	0.0089	0.0039
NEK9	LDG	-0.0084	-0.0045	-0.02	0.022	0.0075	0.0076	0.0068
NELFA	LDG	0.014	-0.0025	-0.00047	0.0024	0.014	0.012	-0.001
NELFB	LDG	0.0087	-0.0059	-0.0088	-0.0018	0.016	0.014	0.0084
NELFCD	LDG	0.018	0.0045	0.0039	0.0047	0.0036	0.0094	-0.0049
NELFE	LDG	0.0071	-0.0087	0.013	-0.0072	0.023	0.0031	0.0039
NELL2	LDG	0.014	0.013	-0.0037	-0.0048	-0.01	0.0042	-0.008
NEMP1	LDG	0.0061	0.0019	0.0067	0.0094	0.0093	-0.016	-0.0032
NEMP2	LDG	0.012	0.013	-0.0026	0.0012	-0.017	-0.0017	-0.002
NENF	LDG	0.015	0.013	-0.0076	-0.0065	-0.0097	0.0037	-0.0039
NEO1	LDG	-0.0076	-0.0067	-0.025	0.0078	0.00054	0.0021	0.0009
NET1	LDG	-0.0026	0.0092	-0.014	0.0011	2.00E-05	-0.0091	0.0021
NETO2	LDG	-0.0014	-0.004	-0.0045	0.0065	-0.0012	-0.021	-0.0028
NEU3	LDG	0.0071	0.0039	0.009	0.0086	-0.0018	0.0013	0.0069
NEURL4	LDG	0.011	-0.005	0.0064	0.002	0.015	0.011	0.00065
NEXN	LDG	-0.0098	0.016	-0.0053	0.0079	0.0048	-0.0002	-0.0019
NF1	LDG	-0.0077	-0.0052	0.0089	0.018	-0.011	0.00066	-0.018
NF2	LDG	0.015	0.0043	0.0025	0.0058	-0.0036	0.0013	0.0085
NFAT5	LDG	-0.011	-0.0031	0.018	0.015	-0.015	0.0032	-0.0049
NFATC1	LDG	0.0039	0.0012	-0.0094	0.0089	0.011	0.0034	0.014
NFATC2	LDG	0.017	0.01	-0.003	0.002	-0.014	0.0049	0.0025
NFATC2IP	LDG	0.012	0.0035	-0.0043	0.021	0.016	0.0087	0.00014
NFATC3	LDG	0.014	-0.0071	-6.60E-05	0.019	0.011	-1.70E-05	-0.00039
NFE2	LDG	-0.011	0.001	0.0053	-0.027	-0.017	0.0096	-0.011
NFE2L1	LDG	-0.011	0.0075	0.0018	0.0043	-0.0075	0.0076	0.019
NFE2L2	LDG	-0.016	0.0093	0.0053	-0.02	-0.0096	-0.0063	-0.012
NFE2L3	LDG	0.0036	0.0081	0.0057	0.0054	-0.01	0.012	-0.012
NFE4	LDG	-0.0046	-0.0079	0.0044	-0.012	-0.011	0.019	-0.017
NFIA	LDG	-0.0018	0.0042	-0.0048	0.0049	-0.0031	-0.011	-0.017
NFIC	LDG	0.0072	-0.016	0.0053	-0.0071	0.012	0.02	0.0034
NFIL3	LDG	-0.02	0.0077	-0.0057	-0.0097	-0.011	-0.0046	0.0027
NFKB1	LDG	-0.0052	-0.0058	0.0066	-0.018	-0.025	0.0057	0.022
NFKB2	LDG	-0.0013	0.0053	0.023	-0.016	0.00093	0.023	0.014
NFKBIA	LDG	-0.012	0.0024	0.0055	-0.0098	0.01	0.013	0.0072
NFKBIB	LDG	-0.0069	0.0039	0.013	-0.011	0.012	0.024	0.011
NFKBID	LDG	-0.0036	0.0097	0.017	0.0087	0.00036	0.025	0.0087
NFKBIE	LDG	-0.0064	0.022	0.012	-0.013	0.0068	0.011	0.015
NFKBIL1	LDG	-0.011	0.0069	8.80E-05	-0.0051	0.0052	0.015	-0.004
NFKBIZ	LDG	-0.0073	-0.0015	0.016	-0.0054	-0.021	0.012	0.015
NFRKB	LDG	-0.0017	-0.00097	-0.0022	0.00033	-0.014	0.003	0.0059
NFS1	LDG	-0.0002	-0.00057	-0.011	0.0045	-0.00041	-0.0031	-0.0076
NFU1	LDG	-0.0087	0.011	-0.019	0.0015	0.00068	-0.0097	-0.0056
NFX1	LDG	0.0075	0.012	-0.00065	0.018	0.012	-0.00023	0.0088
NFXL1	LDG	0.0096	-0.014	0.0064	-0.005	0.0031	0.0044	0.00056
NFYA	LDG	-0.019	0.0063	0.0029	0.0032	-0.0016	-0.016	0.0058
NFYB	LDG	0.00041	-0.007	-0.0074	-0.004	0.013	-0.026	-0.02
NFYC-AS1	LDG	-0.0081	-0.0046	-0.0017	0.021	0.0042	0.0016	-0.013
NGDN	LDG	0.017	0.0027	0.002	0.00046	0.017	-0.0029	-0.00074
NGFRAP1	LDG	0.0091	0.012	-0.0067	-0.005	-0.0084	0.0048	-0.014
NGRN	LDG	0.0047	0.015	0.0025	-0.008	0.017	-0.0084	-0.0039
NHEJ1	LDG	0.0036	-0.0022	-0.0063	-0.0011	0.0091	-0.002	-0.014
NHLRC2	LDG	-0.0027	0.0027	-0.019	0.023	0.01	0.00024	0.0024
NHLRC3	LDG	-0.001	0.016	-0.01	0.0052	-0.017	-0.0055	0.013
NHP2	LDG	0.017	0.012	-0.0092	-0.0021	-0.0076	0.01	0.0044
NHS	LDG	-0.0064	0.0069	0.0081	0.012	0.0047	-0.0039	-0.012
NHSL2	LDG	0.0001	-0.0029	0.023	-0.0058	-0.013	-0.012	-0.011
NICN1	LDG	-0.011	0.016	-0.0048	0.016	-0.0073	0.003	0.0027
NIF3L1	LDG	0.0062	0.002	-0.0042	0.0025	0.0074	-0.0031	-0.0064
NIFK	LDG	0.017	0.0092	-0.0042	-0.0068	-0.0043	-0.0011	-0.0021
NIFK-AS1	LDG	-0.009	-0.0015	0.003	0.0079	-0.001	0.0054	-0.019
NIN	LDG	-0.018	-0.0025	-0.0082	0.013	-0.0083	-0.0044	-0.0015
NINJ1	LDG	-0.0043	0.011	0.014	-0.017	0.019	0.0068	-0.0073
NINJ2	LDG	-0.0036	-0.0022	0.0055	-0.0066	0.02	0.01	-0.011
NIP7	LDG	0.0018	0.011	0.0017	0.0028	0.005	-0.0055	-0.002
NIPA1	LDG	0.012	0.0068	0.00017	-0.00051	-0.0092	-0.0024	-0.00085
NIPA2	LDG	0.0076	-0.014	-0.0029	-0.012	0.0031	-0.024	0.011
NIPAL1	LDG	0.0031	-0.0078	0.00069	-0.0036	-0.0015	-9.50E-05	0.0061
NIPAL3	LDG	0.011	0.019	-0.00064	0.0058	-0.0058	0.0027	-0.0031
NIPBL-AS1	LDG	-0.0045	0.00012	0.012	0.014	1.40E-05	-0.011	-0.0019
NIPSNAP1	LDG	0.003	-0.0097	0.0034	-0.028	-0.016	0.0072	-0.0088
NIPSNAP3A	LDG	0.0037	0.0098	-0.013	0.0057	-0.0059	-0.0067	0.014
NISCH	LDG	0.01	-0.0063	-0.0058	0.0071	0.014	0.0072	0.023
NIT1	LDG	-0.014	-0.0009	-0.0032	-0.00047	7.10E-05	0.011	-0.0023
NIT2	LDG	0.016	0.014	-0.0028	-0.0018	-0.0099	-0.0014	-7.30E-05
NKAPL	LDG	-0.0052	0.0022	0.0059	0.008	0.005	0.0077	-0.0085
NKG7	LDG	0.014	0.013	-0.01	-0.00014	-0.012	0.0039	-0.00029
NKIRAS1	LDG	0.0014	0.011	0.0083	-0.0068	0.014	-0.00075	0.019
NKIRAS2	LDG	-0.014	0.012	-0.00088	-0.014	0.017	-0.0016	-0.0034
NKRF	LDG	0.012	0.01	0.00036	0.0055	-0.0055	0.0012	0.012
NKTR	LDG	0.0072	-0.008	0.011	0.026	0.0022	0.0053	-0.015
NKX3-1	LDG	-0.0011	0.0056	0.0086	0.0022	-0.0025	-0.00053	-0.0043
NLGN3	LDG	-0.0039	0.005	0.0089	0.0067	-0.0071	0.022	-0.00014
NLK	LDG	-0.00025	-0.0022	-0.0037	0.007	-0.0085	0.0042	0.0069
NLRC3	LDG	0.017	0.013	-0.0083	0.0026	-0.011	0.0071	-0.0024
NLRC4	LDG	-0.0078	-0.017	-0.0063	-0.015	-0.015	-0.0072	0.0098
NLRC5	LDG	-0.018	0.0076	-0.0081	0.0096	-0.004	0.0063	0.023
NLRP1	LDG	-0.0011	-0.015	0.018	0.021	-0.0011	-0.00018	-0.0013
NLRP12	LDG	-0.0099	-0.011	-0.017	0.0031	-0.0053	0.011	3.30E-05
NLRP2	LDG	-0.0012	0.007	-0.005	0.0092	-0.016	0.0011	0.00016
NLRP3	LDG	-0.0027	0.00068	0.0093	-0.0099	0.0027	-0.0054	-0.0027
NLRP6	LDG	-0.0078	-0.0062	0.011	-0.018	-0.0028	0.012	-0.0022
NLRP7	LDG	-0.0063	0.0021	-0.011	0.013	-0.011	0.00024	-0.0042
NLRX1	LDG	-0.0031	-0.019	-0.023	-0.0041	-0.015	0.0089	0.0013
NMD3	LDG	0.0072	0.0011	-0.011	-0.00059	0.0084	-0.0052	0.0056
NME3	LDG	0.017	-0.0014	-0.0017	-0.0035	0.012	0.017	0.0034
NME4	LDG	0.0071	-0.0035	-0.0063	-0.0059	-0.00085	0.0048	-0.0018
NME6	LDG	-0.0028	-0.01	-0.019	-0.0072	0.0029	-0.00029	-0.013
NME7	LDG	-0.0046	0.019	0.014	-0.00027	0.0048	-0.014	0.0027
NME8	LDG	-0.01	-0.0084	-0.012	0.0058	-0.0068	0.0094	-0.0052
NME9	LDG	-0.0065	-0.0015	0.0048	0.016	-0.011	-0.00082	-0.00045
NMI	LDG	-0.018	0.016	0.0023	-0.013	0.0036	-0.0063	-0.00078
NMNAT1	LDG	-0.013	-0.0016	-0.01	0.012	0.0019	0.012	-0.02
NMRAL1	LDG	0.0064	-0.0026	-0.0093	-0.0013	0.018	0.01	-0.017
NMRK1	LDG	-0.016	0.015	-0.0066	-0.0051	-0.0068	0.0031	-0.0085
NMT1	LDG	0.0076	-0.0087	-0.021	-0.0027	0.0075	-0.0027	0.016
NMT2	LDG	0.015	0.012	-0.002	0.00096	-0.0083	0.0029	-0.0097
NMUR1	LDG	0.011	0.0075	-0.004	0.009	-0.013	-0.0018	0.0016
NNT	LDG	0.012	0.0063	-0.016	0.013	-0.0051	-0.0085	0.0018
NOA1	LDG	0.011	-0.0063	0.0099	-0.003	0.014	0.0013	0.0037
NOB1	LDG	0.014	0.016	-0.0037	0.0023	-0.0052	0.005	-0.0073
NOC2L	LDG	0.019	0.0053	-0.0034	0.0039	0.004	0.00073	0.005
NOC3L	LDG	0.013	0.016	-0.0031	0.00073	-0.01	-0.0022	0.00066
NOC4L	LDG	0.015	0.002	-0.0029	-0.00072	0.014	0.0089	0.0099
NOCT	LDG	-0.0065	0.00077	0.015	0.018	-0.018	0.013	-0.02
NOD1	LDG	-0.014	0.021	-0.0025	0.0064	0.01	-0.00042	0.018
NOD2	LDG	-0.012	0.0069	0.0078	-0.0044	-0.0082	0.0011	0.01
NOL10	LDG	0.011	0.0044	0.0016	-0.0027	-0.0014	-0.0024	0.0047
NOL11	LDG	0.017	0.011	-0.0049	-0.00027	0.0041	0.00047	-0.0092
NOL4L	LDG	-0.0048	-0.0043	0.014	0.0032	-0.023	0.0074	0.00076
NOL6	LDG	0.016	0.013	-0.0031	-0.0036	-0.0047	0.0022	0.011
NOL7	LDG	0.0023	-0.011	-0.024	-0.012	-0.0066	0.0082	0.0074
NOL8	LDG	0.0093	0.0078	0.01	0.0073	0.0012	-0.006	-0.0068
NOL9	LDG	0.018	0.0062	-0.0036	0.0078	-0.0057	0.0021	-0.0035
NOLC1	LDG	0.019	0.0092	0.0035	0.0014	-0.00061	0.00094	0.002
NOM1	LDG	0.016	0.0064	-0.0017	0.0021	-0.0061	0.0011	0.0058
NOMO1	LDG	0.0091	0.0024	-0.0018	0.0073	0.005	-0.0053	0.0025
NOMO2	LDG	0.0054	-0.007	-0.0085	0.0043	-0.005	-0.0034	0.0022
NOP10	LDG	-0.013	0.0014	0.0035	-0.027	0.0067	0.011	-0.022
NOP14	LDG	0.012	0.013	-0.00052	0.0051	-0.0082	0.0038	0.0012
NOP14-AS1	LDG	-0.0069	0.0039	-0.0055	0.012	0.0092	-0.0017	0.0069
NOP16	LDG	0.01	0.016	8.00E-05	0.0039	-0.0084	0.0092	-0.0041
NOP2	LDG	0.015	0.016	-0.0017	0.0026	-0.013	0.0086	-0.0051
NOP56	LDG	0.019	0.0094	0.0053	0.0015	0.0028	0.0038	-0.0063
NOP58	LDG	0.018	0.015	-0.0032	0.00032	-0.0088	0.0027	-0.0084
NOP9	LDG	-0.0077	0.0003	-0.016	0.018	-0.0029	0.0044	-0.0045
NOS1AP	LDG	-0.0076	-0.0019	-0.015	0.0052	-0.0048	-0.0036	0.0035
NOSIP	LDG	-0.0089	0.015	0.0064	-0.021	0.0069	0.018	-0.01
NOTCH1	LDG	0.0019	-0.0011	0.017	-0.0016	-0.0088	0.011	0.033
NOTCH2	LDG	-0.0015	-0.0054	0.02	-0.0018	-0.022	-0.0051	0.021
NOTCH2NL	LDG	-0.0073	0.0068	0.022	0.0058	-0.017	0.011	-0.0016
NOTCH4	LDG	0.0072	-0.0064	0.022	-0.00029	0.0015	0.013	-3.70E-05
NOV	LDG	-0.00041	-0.0076	-0.01	0.0027	0.017	-0.0066	-0.018
NOXRED1	LDG	-0.013	0.0056	0.0038	-0.0018	-0.01	-0.002	-0.014
NPAT	LDG	0.0055	-0.012	-0.019	0.02	0.0025	-0.002	-0.0082
NPC1	LDG	0.012	-0.0071	0.0087	0.014	0.0026	-0.00044	0.012
NPC2	LDG	-0.014	0.016	0.0041	-0.0057	0.016	-0.0049	0.011
NPEPL1	LDG	-0.0081	-0.0057	-0.00017	0.0095	-0.00076	0.015	0.0015
NPHP4	LDG	0.0046	-0.01	0.0052	0.0023	0.0063	0.0076	0.0059
NPIPB15	LDG	0.0052	0.0015	-0.0002	0.008	-0.0016	0.0021	0.0024
NPIPB3	LDG	0.0077	-0.0084	0.0054	0.011	-0.0074	0.0083	0.0064
NPIPB4	LDG	0.0034	-0.0033	0.0041	0.0095	-0.0067	0.0056	0.012
NPIPB5	LDG	0.0053	-0.0047	0.0066	0.012	-0.0064	0.0057	0.0075
NPL	LDG	-0.0079	-0.018	-0.0092	-0.011	-0.0049	-0.0014	-0.014
NPLOC4	LDG	0.011	-0.022	-0.0038	0.0052	-7.10E-05	-0.0048	0.02
NPM1	LDG	0.019	0.01	-0.0092	-0.0012	-0.0082	-0.0012	-0.006
NPRL2	LDG	0.012	-0.012	0.008	0.0076	0.011	0.013	-0.021
NPRL3	LDG	0.012	0.012	-0.00066	0.0048	-0.0079	0.011	-0.0032
NPTN-IT1	LDG	-0.0042	-0.0041	0.0044	0.026	-3.10E-05	0.0092	-0.016
NQO2	LDG	-0.002	-0.016	-0.011	-0.0099	-0.016	0.0038	-0.0049
NR1D2	LDG	0.009	0.019	-0.0028	0.0043	-0.0037	-0.014	0.0074
NR1H3	LDG	0.0027	0.0028	0.00026	0.0031	0.011	-0.0044	0.0012
NR2C1	LDG	0.016	0.011	-0.0029	0.0047	-0.0059	-0.008	-0.0022
NR2C2	LDG	-0.0025	-0.009	0.0083	0.023	-0.018	-0.0067	0.012
NR2C2AP	LDG	0.01	0.0084	-0.0054	-0.0012	0.0011	0.0087	-0.0064
NR4A2	LDG	0.0021	-0.0036	0.024	0.012	0.0037	0.0014	0.013
NR4A3	LDG	-0.0063	0.0073	0.013	0.0097	0.0026	0.0081	0.017
NR6A1	LDG	0.0053	-0.019	-0.00018	0.012	0.0064	0.013	-0.0087
NRAS	LDG	-0.011	0.017	-0.0087	0.0043	-0.0031	-0.014	0.017
NRBF2	LDG	-0.01	-0.0059	0.0031	-0.027	-0.0089	-0.0064	-0.023
NRBP2	LDG	-0.01	0.0049	-0.011	0.012	-0.0014	0.011	0.011
NRDE2	LDG	-0.0077	-0.0079	-0.0065	0.02	0.0014	0.0052	-0.0045
NRF1	LDG	0.0026	-0.017	-0.0063	0.014	0.0018	-0.0051	0.0016
NRGN	LDG	0.0045	0.004	-0.0043	-0.0043	-0.0039	0.0053	-0.0058
NRIP1	LDG	0.0066	0.0027	-0.015	0.0064	-0.0055	-0.012	0.014
NRIP2	LDG	0.0089	-2.00E-06	0.0083	0.019	-0.004	0.011	-0.0057
NRIR	LDG	-0.017	0.02	-0.0018	0.00065	0.0043	0.00022	-0.007
NRM	LDG	0.0034	-0.0089	0.0021	-0.0051	-0.0005	0.018	0.0036
NRN1	LDG	-0.0098	0.0055	-0.0085	-0.0012	0.0036	0.0066	0.014
NRXN1	LDG	0.0021	-0.012	-0.0052	0.0078	0.001	-0.0057	-0.0044
NSA2	LDG	0.013	0.005	-0.0091	0.0039	0.0066	-0.0047	0.005
NSDHL	LDG	0.012	0.0036	0.0018	0.00013	0.01	-0.0046	-0.0011
NSF	LDG	-0.016	0.011	-0.016	0.002	0.0051	-0.015	0.0017
NSFL1C	LDG	-0.0058	-0.014	0.0021	-0.0097	0.007	-0.0056	-0.024
NSMAF	LDG	-0.015	0.0059	-0.0035	-0.0054	-0.017	-0.0006	-0.028
NSMCE1	LDG	0.014	-0.011	-0.0082	-0.013	-0.0046	0.0019	-0.0018
NSMCE2	LDG	-0.014	0.00078	-0.023	0.0037	0.0031	0.00079	-0.0093
NSMCE4A	LDG	0.013	0.013	-0.013	-0.00032	-0.012	0.00027	-0.0033
NSMF	LDG	0.016	0.01	-0.0042	-0.0011	-0.014	0.0045	0.0016
NSRP1	LDG	-0.0033	0.0026	0.0055	-0.012	0.015	-0.0074	-0.011
NSUN2	LDG	0.016	0.0015	0.0052	0.002	0.0069	-0.0047	0.0016
NSUN3	LDG	-0.014	0.0057	-0.0012	0.0044	-0.006	-0.014	-0.0027
NSUN4	LDG	-0.0026	-0.0033	0.0074	0.014	0.013	0.014	-0.0022
NSUN5	LDG	-0.0051	-0.0053	-0.024	-0.0032	0.012	0.019	-0.011
NSUN5P1	LDG	0.012	0.011	-0.0014	0.014	-0.0082	0.015	-0.0079
NSUN6	LDG	-0.0022	0.0071	0.012	0.011	0.0048	0.013	0.0091
NSUN7	LDG	-0.013	-0.0041	0.0066	-0.0057	-0.0035	0.0066	-0.016
NT5C	LDG	0.00061	0.0083	0.0034	-0.014	0.00068	0.031	0.00028
NT5C2	LDG	-0.013	-0.011	-0.0046	0.00069	-0.015	-0.018	0.0023
NT5C3A	LDG	-0.019	0.018	-0.0012	-0.0036	-0.00032	-0.0024	0.002
NT5DC1	LDG	0.011	-0.016	-0.01	-0.003	0.0068	-0.011	-0.0013
NT5DC3	LDG	-0.0049	-0.0052	-0.022	0.016	-0.0096	0.00033	-0.0071
NT5E	LDG	0.014	0.01	-0.0014	0.0011	-0.0058	0.0043	-0.0031
NTAN1	LDG	-0.0025	0.0023	-0.011	-0.014	0.013	-0.0087	-0.0066
NTMT1	LDG	0.0063	0.00042	0.0027	0.00025	0.012	0.0035	-0.01
NTNG2	LDG	-0.019	0.011	-0.0065	-0.0014	0.0015	0.0083	0.015
NTPCR	LDG	-0.0014	0.0018	-0.005	-0.0063	0.003	0.0082	-0.0075
NUAK2	LDG	-0.0051	-0.0013	0.019	-0.02	-0.00043	-0.0012	-0.0016
NUB1	LDG	-0.016	0.021	0.0033	-0.003	0.0067	-0.0043	0.012
NUBP1	LDG	0.016	-0.0062	-0.0017	-0.0065	0.0061	0.0025	0.0035
NUBP2	LDG	0.012	-0.003	0.00018	-0.0081	0.02	0.014	-0.00034
NUCB1	LDG	-0.006	-0.0034	0.0017	-0.018	-0.0017	0.012	0.025
NUCB2	LDG	0.0063	0.015	-0.0045	-0.0028	0.0063	-0.012	-0.0086
NUCKS1	LDG	0.0087	0.015	-0.0059	0.0044	-0.01	-0.0044	0.0032
NUDC	LDG	0.011	0.0079	0.016	-0.017	0.021	-0.0062	-0.0002
NUDCD1	LDG	0.013	0.015	-0.0021	-0.0012	-0.0082	0.0051	0.00036
NUDCD2	LDG	0.018	0.012	-0.0049	-0.0055	-0.0046	-0.0051	-0.008
NUDCD3	LDG	0.01	0.012	0.0023	-0.0029	0.015	-0.0058	0.011
NUDT1	LDG	0.012	0.0013	-0.0097	-0.0033	0.013	0.00037	0.0039
NUDT13	LDG	-0.0015	-0.0051	0.0056	0.026	-0.0029	0.0069	-0.0041
NUDT15	LDG	0.014	0.0034	0.0057	0.0038	-0.0011	-0.00013	-0.005
NUDT16	LDG	-0.0072	-0.0081	-0.00067	0.00045	0.005	-0.0061	0.003
NUDT16L1	LDG	0.012	-0.012	-0.00017	-0.009	0.026	0.0082	-0.0029
NUDT16P1	LDG	-0.0097	0.0073	-0.0022	0.0009	0.0065	-0.014	-0.0071
NUDT18	LDG	-0.011	0.0051	-0.013	-0.0038	0.011	0.0031	-0.0018
NUDT2	LDG	0.00056	-0.0058	-0.0035	-0.0027	0.0046	-0.0032	0.00017
NUDT21	LDG	0.011	-0.0021	0.0011	0.0065	0.022	-0.025	0.0095
NUDT22	LDG	0.0046	-0.014	-0.0021	-0.023	0.0034	0.016	0.0073
NUDT4	LDG	-0.0073	-0.0043	-0.024	0.0041	0.0062	-0.015	-0.0093
NUDT5	LDG	0.012	-0.015	0.021	-0.0085	-0.0072	-0.0056	-0.0056
NUDT7	LDG	-0.0038	0.0016	-0.0072	0.0016	0.0014	-0.0027	0.0021
NUDT9	LDG	0.012	0.011	-0.0041	5.70E-05	0.00098	0.0027	-0.0083
NUFIP2	LDG	-0.012	0.002	0.018	0.0098	-0.013	-0.0033	0.0065
NUMA1	LDG	0.0035	0.0081	-0.00055	0.011	0.004	-0.0062	0.034
NUMBL	LDG	-0.0052	0.0037	0.0038	0.0049	0.007	0.0064	0.0053
NUP107	LDG	0.012	0.0016	0.00025	0.0061	0.0098	-0.011	-0.0086
NUP133	LDG	0.015	-0.005	0.0017	0.0098	-0.0038	-0.012	0.0011
NUP153	LDG	-0.0033	-0.011	0.014	0.0044	-0.019	-0.001	0.015
NUP155	LDG	0.012	0.0014	-0.005	0.0083	0.0035	-0.0055	0.013
NUP160	LDG	0.01	0.0049	-0.00056	0.018	0.009	-0.017	0.0015
NUP188	LDG	0.018	0.01	-0.0049	-0.00089	-0.0064	-0.0022	0.0035
NUP205	LDG	-0.0083	0.025	-0.0035	0.0057	-0.0017	-0.0054	0.014
NUP210	LDG	0.019	0.012	-0.0065	0.0064	-0.0098	0.0039	0.0046
NUP210L	LDG	-0.0048	-0.002	0.0013	0.023	0.0033	0.0078	-0.0083
NUP214	LDG	-0.0096	-0.0052	-0.0015	-0.017	0.01	0.013	-0.026
NUP37	LDG	0.01	-0.00025	-0.0054	0.00052	0.0067	-0.0088	0.0042
NUP43	LDG	0.0088	0.0059	-0.0092	0.0094	0.0036	0.003	-0.0043
NUP50	LDG	-0.0016	-0.014	-0.0025	0.00044	-0.0055	-0.02	0.0077
NUP50-AS1	LDG	-0.0041	0.00054	0.00031	0.0054	0.0096	0.0043	-0.003
NUP54	LDG	0.011	0.01	0.001	0.0019	0.0072	-0.0065	0.0036
NUP62	LDG	0.009	0.0023	-0.0059	-0.0052	0.015	0.0088	0.029
NUP85	LDG	0.01	-0.0058	-0.00088	0.014	0.0035	0.0034	-0.012
NUP88	LDG	0.017	0.013	-0.0014	0.0045	-0.0098	0.0012	-0.0047
NUP93	LDG	0.0096	-0.0072	-0.015	0.0062	0.014	-0.002	0.012
NUP98	LDG	0.0041	-0.024	0.0045	0.0011	-0.021	-0.015	0.019
NUPL1	LDG	-0.013	-0.011	-0.018	0.009	0.00051	-0.017	0.0062
NUPL2	LDG	0.012	0.0041	-0.013	0.0027	-0.00077	-0.008	0.0064
NUS1	LDG	0.014	0.005	-0.0064	0.00092	-0.0038	-0.0074	0.01
NUSAP1	LDG	-0.0062	0.012	-0.013	0.003	-0.00015	-0.0079	-0.013
NUTF2	LDG	0.017	0.0042	0.0044	-0.0084	0.0093	0.0026	-0.0011
NUTM2A-AS1	LDG	0.0041	-0.009	0.0013	0.0062	-0.0065	0.0016	0.0076
NUTM2B-AS1	LDG	-0.0047	-0.0028	-0.00031	0.016	-0.0063	0.00033	-0.018
NVL	LDG	0.013	0.0099	-0.0067	0.0073	-0.0053	0.0055	-0.00085
NXPE3	LDG	-0.0077	-0.0087	-0.021	0.0054	-0.0046	-0.0052	0.0066
NXT1	LDG	0.01	0.007	0.015	-0.0094	0.0043	0.0054	0.016
NXT2	LDG	-0.011	0.017	-0.007	-0.015	-0.0038	-0.011	0.014
OARD1	LDG	-0.0091	0.0087	0.0025	0.013	0.006	0.00085	-0.0074
OAS1	LDG	-0.016	0.02	-0.0029	-0.0051	0.0049	0.00081	-0.0001
OAS2	LDG	-0.016	0.021	-0.0032	-0.0044	0.0035	-0.00084	0.002
OAS3	LDG	-0.016	0.02	-0.0011	-0.0035	0.0031	-0.0014	0.0058
OASL	LDG	-0.017	0.02	-0.00093	-0.0058	0.0054	-0.00083	-0.0023
OAT	LDG	0.0084	-0.022	-0.011	-0.0093	-0.0063	1.70E-05	0.0086
OAZ1	LDG	-0.0015	-0.02	-0.013	-0.025	0.012	0.0088	-0.01
OAZ2	LDG	0.0056	-0.0087	0.026	-0.018	-0.00085	-0.012	-0.0031
OBFC1	LDG	0.0077	-0.011	0.0092	-0.0054	0.0015	-0.0026	0.02
OCEL1	LDG	0.0098	-0.0037	0.0051	-0.0028	0.014	0.0026	0.0057
OCIAD2	LDG	0.0096	0.019	-0.013	-0.0031	-2.60E-05	-0.0006	-0.0094
ODC1	LDG	0.0086	0.018	0.00087	-0.0031	-0.0027	-0.014	-0.0025
ODF2	LDG	0.016	0.0019	0.0051	-0.00013	0.0072	0.0021	-0.003
ODF2L	LDG	-0.0042	-0.0043	0.0043	5.10E-05	-0.028	-0.0065	-0.011
ODF3B	LDG	-0.013	0.016	0.012	-0.007	0.0047	0.012	0.013
OFD1	LDG	-0.0015	0.012	0.0027	0.02	-0.0015	0.0039	-0.015
OGDH	LDG	0.0043	-0.017	-0.0082	0.014	-0.0039	0.012	0.021
OGFOD1	LDG	0.01	0.012	0.0022	-0.0022	0.0063	-0.012	0.003
OGFOD2	LDG	-0.001	-0.0022	-0.00095	0.016	0.015	0.014	-0.0013
OGFOD3	LDG	0.016	0.0082	0.00072	-0.0077	-0.011	0.0062	0.011
OGFR	LDG	-0.014	0.0072	-0.007	-0.01	0.016	0.018	0.024
OGFRL1	LDG	-0.0073	0.0068	-0.00058	0.0043	0.032	-0.0072	-0.012
OGG1	LDG	0.0037	-0.0023	-0.013	0.0081	0.011	0.013	-0.0052
OGT	LDG	-0.0049	-0.011	-6.50E-05	0.029	-0.017	-0.0016	-0.0022
OIP5-AS1	LDG	0.014	-0.002	-0.016	0.013	-0.0011	-0.0051	-0.011
OLA1	LDG	0.013	0.0099	-0.01	-0.0051	-0.0056	-0.00048	-0.0053
OLAH	LDG	-0.0093	-0.01	-0.015	0.0059	-0.014	-0.013	-0.0052
OLFM4	LDG	0.0028	0.0062	-0.012	0.0023	-0.0076	-0.0036	0.01
OLFML1	LDG	-0.01	0.0086	0.0017	0.019	-0.00037	0.0028	0.0011
OLIG1	LDG	0.003	-0.01	-0.0027	-0.0043	0.01	0.011	-0.0075
OLR1	LDG	0.0038	0.0088	-0.013	0.0069	-0.0068	-0.0041	0.0097
OMA1	LDG	0.0027	-0.0094	-0.0062	-0.0047	0.0014	-0.02	-0.00098
OMG	LDG	-0.0052	-0.0027	0.0024	0.0092	-0.0055	0.0096	0.0033
OPA1	LDG	0.0089	-0.0065	-0.014	0.018	-0.0047	-0.0087	0.0087
OPA3	LDG	0.0035	0.0061	0.0037	0.0026	-0.013	0.012	0.015
OPLAH	LDG	-0.0093	-0.0078	-0.017	-0.0037	-0.011	0.019	0.0034
OPN3	LDG	0.0058	0.01	-0.019	-0.0039	-0.0041	0.0038	0.0032
OPRL1	LDG	-0.016	0.012	-0.0065	-0.001	0.008	0.011	0.0048
OPTN	LDG	-0.00028	0.027	-0.0045	0.00034	-0.0031	0.00024	0.011
OR52K2	LDG	-0.011	0.013	0.002	0.011	0.0028	0.0061	-0.0069
ORAI1	LDG	0.012	-0.0016	0.011	-0.013	0.015	0.00011	-0.0042
ORAI2	LDG	-0.008	-0.016	-0.005	-0.0014	-0.0087	0.016	0.0067
ORAOV1	LDG	0.0012	-0.00037	-0.0029	0.013	0.0098	0.013	0.0042
ORC2	LDG	-0.0098	0.00055	-0.0011	0.022	-0.0064	-0.0092	-0.0093
ORC3	LDG	-0.011	0.01	-0.012	0.005	0.014	-0.013	-0.0069
ORC5	LDG	0.014	0.0083	-0.006	-0.0039	-0.0074	-0.0031	-0.005
ORM1	LDG	-0.00038	-0.015	-0.016	-0.0096	-0.0087	0.0068	-0.0029
ORM2	LDG	0.0002	-0.0093	-0.014	0.00077	-0.0073	0.00042	0.0079
ORMDL1	LDG	0.0093	0.0035	0.0097	0.0087	0.006	-0.018	-0.022
ORMDL3	LDG	-0.0037	0.0057	-0.0034	0.012	0.0006	0.0065	0.013
OSBPL10	LDG	0.015	0.011	-0.0014	0.0016	-0.0069	0.0018	-0.001
OSBPL1A	LDG	-0.0031	-0.017	-0.019	-0.0081	-0.014	0.00077	-0.008
OSBPL3	LDG	0.015	0.011	-0.0058	0.0015	-0.016	-0.0006	-0.0039
OSBPL5	LDG	0.0013	0.014	-0.00036	0.0017	0.015	0.0036	0.014
OSBPL6	LDG	-0.011	-0.0082	-0.02	0.0065	-0.0033	-0.0059	-0.0068
OSBPL7	LDG	0.012	0.013	-0.0088	0.011	-0.0089	0.00014	-0.0032
OSBPL8	LDG	-0.0016	-0.023	-0.002	-0.0079	-0.0091	-0.011	0.00037
OSBPL9	LDG	-0.017	-0.0022	-0.022	-5.00E-05	-0.0055	-0.0085	-0.0077
OSCAR	LDG	-0.013	-0.0015	-0.021	-0.0086	0.00013	0.02	-0.00029
OSER1-AS1	LDG	-0.012	0.0066	0.0044	-0.007	0.0041	-0.005	-0.013
OSGEP	LDG	0.011	-0.00044	0.0093	-2.60E-06	0.024	0.01	0.0065
OSGEPL1	LDG	0.016	0.0085	0.0029	0.0039	-0.0099	0.00078	0.00049
OSGIN1	LDG	0.0013	-0.004	0.0033	-0.017	0.0048	0.0027	-0.014
OSGIN2	LDG	-0.0098	0.0024	0.014	-0.00074	-0.015	-0.023	-0.0037
OSM	LDG	-0.0062	-0.0012	0.012	-0.01	-0.0063	0.013	0.025
OST4	LDG	0.0029	-0.0067	-0.0085	-0.0038	0.028	0.01	-0.004
OSTC	LDG	0.014	0.014	-0.0041	-0.0042	0.0038	-0.0043	-0.0045
OSTF1	LDG	-0.013	-0.0046	-0.0085	-0.017	0.0045	0.0026	-0.018
OSTM1	LDG	-0.012	0.0079	0.0043	0.0038	0.016	-0.026	-0.0041
OTOF	LDG	-0.016	0.022	-0.0013	0.00032	0.0065	0.003	-0.00097
OTUD1	LDG	-0.0036	-0.0052	0.0042	-0.0023	0.0072	-0.012	-0.0059
OTUD4	LDG	0.0068	0.0046	-0.00013	0.0066	0.004	-0.012	0.029
OTUD6B	LDG	0.0038	0.0034	-0.0054	0.0066	0.001	-0.0048	-1.30E-05
OTUD6B-AS1	LDG	-0.0074	0.018	0.0058	-5.40E-05	0.0084	-0.0055	-0.016
OTULIN	LDG	-0.00048	-0.0072	0.009	0.008	0.00096	-0.0051	0.019
OTX1	LDG	0.0026	-0.02	-0.013	-0.0073	-0.009	0.0044	-0.013
OXA1L	LDG	0.011	-0.0083	0.014	0.0065	0.0035	-0.0087	0.0023
OXCT1	LDG	0.014	0.014	-0.0075	0.0011	-0.01	-0.0029	0.00074
OXER1	LDG	-0.0026	-0.011	-0.025	-0.001	0.013	0.02	-0.00017
OXLD1	LDG	0.0082	0.0017	-0.00081	-0.001	0.0074	0.014	-0.0045
OXNAD1	LDG	0.015	0.0098	0.007	0.0063	-0.011	0.0073	-0.011
OXR1	LDG	-0.0014	-0.011	-0.014	0.0091	0.0084	-0.029	-0.0048
OXSM	LDG	0.0098	0.009	0.0014	-0.00012	-0.0022	-0.0028	0.00039
OXSR1	LDG	0.00092	-0.019	-0.015	0.0034	-0.015	-0.0033	0.012
P2RX1	LDG	-0.011	-0.0081	-0.014	0.014	0.0051	0.017	0.0074
P2RX4	LDG	-0.0013	0.02	-0.0012	-0.0045	0.0037	0.0034	0.00053
P2RX5	LDG	0.012	0.014	-0.006	0.0013	-0.0075	0.0057	-0.0055
P2RX5-TAX1BP3	LDG	0.0011	-0.0015	0.0076	0.016	0.0039	0.0053	-0.025
P2RX7	LDG	0.011	0.0094	-0.0043	0.00032	-0.011	0.01	0.0082
P2RY10	LDG	0.014	-0.0023	0.014	0.0019	0.019	-0.0087	-0.0049
P2RY13	LDG	0.0036	0.0025	0.027	-0.019	0.001	-0.016	-0.0068
P2RY14	LDG	-0.0023	0.0023	0.011	-0.0098	-0.00081	-0.0033	0.029
P2RY2	LDG	0.00055	0.0079	0.0019	0.0069	0.0002	0.003	0.011
P3H1	LDG	0.015	-0.0049	-0.0024	0.0094	0.0082	0.0049	-0.0082
P4HA1	LDG	0.012	-0.018	0.0024	-0.0048	0.0036	-0.012	0.0087
P4HB	LDG	0.014	-0.018	-0.015	-0.0076	0.0059	0.0023	0.0058
P4HTM	LDG	0.017	-0.0025	0.0018	0.0041	0.012	0.0047	-0.0027
PA2G4	LDG	0.021	0.0072	0.0037	-0.00017	0.0016	0.0044	-0.0027
PAAF1	LDG	0.014	0.0087	-0.0058	-0.0011	-0.0025	0.0006	0.0076
PABPC1	LDG	0.019	-0.015	0.0017	-0.0021	-0.0021	0.0014	0.0037
PABPC1L	LDG	-0.0046	0.0015	0.0062	0.0077	-0.0073	0.0057	-0.01
PABPC4	LDG	0.016	0.0079	0.00014	0.0047	-0.0089	-0.00049	-0.0058
PABPN1L	LDG	-0.002	0.00019	0.0027	0.0028	0.0098	0.016	0.0015
PACERR	LDG	-0.0023	0.003	0.018	0.012	0.0071	0.002	0.0046
PACS1	LDG	0.0074	-0.018	0.0032	0.00011	0.0074	0.0087	-0.0018
PACS2	LDG	0.015	0.0071	-0.0043	0.001	-0.00081	0.0082	0.014
PACSIN2	LDG	0.0013	-0.022	0.008	-0.018	-0.016	0.00073	-0.0041
PADI2	LDG	-0.0058	-0.012	-0.0084	-0.0054	-0.011	0.01	0.011
PADI4	LDG	-0.0085	-0.013	-0.029	0.0079	-0.00022	0.0066	-0.00029
PAFAH2	LDG	0.0043	0.012	0.015	-0.006	0.0026	-0.015	-0.0079
PAG1	LDG	-0.0091	0.011	0.0044	-0.0044	-0.026	-0.0018	0.0058
PAGR1	LDG	-0.0032	-0.0077	0.0079	0.016	-0.015	0.026	-0.0055
PAICS	LDG	0.01	0.011	0.0026	0.01	-0.0048	-0.0077	-0.0065
PAIP1	LDG	0.00077	0.015	0.0026	-0.0013	0.016	-0.014	-0.007
PAK1IP1	LDG	0.014	0.012	-0.0045	0.0025	-0.0063	0.0012	-0.0066
PALB2	LDG	0.013	0.0098	-0.00045	0.0027	-0.011	-0.0025	-0.00041
PAM	LDG	0.0035	-0.0057	-0.0018	-0.0089	-0.0042	-0.0058	0.0045
PAN2	LDG	0.015	0.012	-0.0041	0.01	-0.006	0.004	0.0013
PAN3	LDG	-0.012	-0.0039	0.015	0.016	0.0013	0.00033	-0.025
PAN3-AS1	LDG	-0.0087	-0.0033	0.0079	0.017	0.0056	0.0021	-0.017
PANK2	LDG	-0.015	0.012	0.0093	-0.0077	0.014	-0.01	-0.0044
PANK3	LDG	0.0073	-0.0059	-0.0078	0.0043	-0.0032	-0.011	0.0035
PANK4	LDG	0.014	-0.015	0.0042	-0.015	0.0012	0.0047	-0.0039
PANX1	LDG	0.013	0.012	-0.0042	-0.0055	-0.011	-0.0006	-0.0007
PANX2	LDG	-0.0023	-0.012	-0.00099	0.0032	0.011	0.02	-0.018
PAPD5	LDG	-0.0025	-0.00059	0.0011	0.01	-0.0018	0.0063	-0.0063
PAPD7	LDG	0.0096	-0.00038	0.0042	0.00024	-0.0036	0.008	0.01
PAPLN	LDG	-0.0054	-0.0084	0.02	0.023	-0.014	0.01	-0.0043
PAPOLG	LDG	-0.012	0.0026	0.005	0.005	-0.001	-0.031	-0.0028
PAPSS1	LDG	0.0035	-0.0086	0.0084	-0.0085	-0.0072	-0.0084	-0.00045
PAPSS2	LDG	-0.00069	-0.0027	-0.00045	-0.0066	-0.018	-0.017	0.0044
PAQR3	LDG	0.0067	0.0066	0.0036	-0.0082	0.00083	-0.019	-0.0055
PAQR4	LDG	0.0075	-0.0077	-0.011	-0.0034	0.0028	-0.004	0.0073
PAQR5	LDG	0.0042	-0.011	-0.01	0.0054	0.0019	-0.0016	0.009
PAQR6	LDG	-0.0022	-0.0069	-0.0054	0.0079	-0.0044	0.021	-0.0085
PAQR8	LDG	0.012	0.015	-0.0019	-0.0064	-0.0034	-0.0076	-0.0039
PARD6A	LDG	0.014	-0.012	-0.00048	-0.00042	0.0053	-0.0015	-0.0068
PARD6B	LDG	0.0017	-0.017	-0.016	0.012	0.00063	-0.0048	-0.0028
PARG	LDG	-0.0038	0.0076	-0.011	-0.0028	0.0021	-0.027	0.0055
PARGP1	LDG	0.0002	-0.0079	0.0093	0.015	-0.0014	-0.0052	-0.013
PARK7	LDG	0.016	-0.011	-0.0059	-0.012	-0.0074	-0.0011	-0.0059
PARL	LDG	0.0092	-0.014	-0.005	-0.011	0.00072	0.0055	-0.0057
PARP1	LDG	0.018	0.015	-0.0048	-0.0059	-0.011	0.00044	-0.0033
PARP10	LDG	-0.018	0.018	-0.0056	-0.0035	0.0039	0.0046	0.0068
PARP11	LDG	-0.016	0.021	-0.0012	0.0091	0.0028	-0.0017	0.0063
PARP12	LDG	-0.017	0.02	-0.00037	-0.0013	0.0051	-0.0016	0.0029
PARP14	LDG	-0.016	0.02	0.0052	0.003	0.0026	-0.0035	0.0079
PARP15	LDG	0.015	0.014	-0.0047	0.0074	-0.013	0.005	0.003
PARP16	LDG	-0.0051	-0.01	-0.029	0.0014	-0.0024	0.0073	-0.0068
PARP2	LDG	0.011	0.013	0.0017	0.002	-0.0072	0.0034	-0.016
PARP3	LDG	-0.0013	0.016	-0.0032	0.0044	0.0064	-0.0047	0.024
PARP4	LDG	-0.014	-0.0065	-0.015	0.0078	-0.012	-0.018	0.0043
PARP6	LDG	-0.008	0.0099	-0.0012	0.0031	0.0052	0.0021	-0.0044
PARP8	LDG	-0.014	-0.0047	0.0077	0.024	-0.0044	-0.0071	0.0013
PARP9	LDG	-0.019	0.018	0.0015	-0.0031	0.0013	-0.0049	0.0055
PARTICL	LDG	-0.0042	-0.0047	-0.0089	0.0042	0.008	0.015	0.00036
PARVG	LDG	-0.00091	-0.019	-0.012	-0.0017	0.0086	0.01	-0.011
PASK	LDG	0.014	0.011	-5.50E-05	0.0009	-0.0026	0.00062	-0.0079
PATL1	LDG	-0.019	0.014	-0.00084	0.0053	-0.0012	0.0014	0.0087
PATL2	LDG	-0.013	0.015	0.012	0.008	-0.0061	0.0067	-0.0051
PATZ1	LDG	0.016	-0.0037	-0.0071	0.003	0.0091	0.0061	-0.00092
PAX5	LDG	0.013	0.013	-0.00031	0.00039	-0.0034	0.004	0.007
PAX8-AS1	LDG	-0.0015	0.0057	0.0035	0.0088	0.0014	-0.0019	-0.0083
PAXBP1	LDG	0.014	0.0093	0.0025	0.0086	-0.0026	-0.0047	-0.002
PAXBP1-AS1	LDG	-0.005	0.0063	-0.0031	0.011	-0.001	0.0017	-0.0042
PAXIP1	LDG	0.0049	-0.008	0.00027	0.0067	0.0057	0.00056	0.0014
PAXIP1-AS1	LDG	0.011	0.007	0.0025	0.0033	0.0028	0.0081	-0.0092
PAXIP1-AS2	LDG	-0.011	0.01	-0.00012	0.015	0.0075	0.0062	-0.0025
PBDC1	LDG	0.008	0.017	-0.0068	0.0062	0.0073	-0.0016	0.0082
PBLD	LDG	-0.0097	0.0075	0.0059	0.00049	0.012	0.0065	-0.0026
PBRM1	LDG	0.016	-0.014	-0.00047	0.01	-0.00023	-0.0026	-0.004
PBX2	LDG	-0.0062	-0.0027	0.012	0.0065	0.0045	0.018	-0.0016
PBX3	LDG	-0.00012	-0.0056	-0.0027	-0.0054	-0.0023	-0.0034	-0.016
PBXIP1	LDG	0.011	-0.01	0.021	-0.0081	-0.014	-0.0095	0.0056
PCAT29	LDG	0.011	-0.0081	0.017	0.0061	0.011	-0.0023	-0.0082
PCBD2	LDG	0.01	-0.0043	-0.0029	0.006	0.0036	0.00082	0.0081
PCBP1-AS1	LDG	-0.015	0.01	0.012	-0.003	-0.008	0.0011	-0.0012
PCBP2	LDG	0.0043	-0.015	0.017	-0.011	-0.0068	0.0076	-0.01
PCBP3	LDG	0.0078	-0.012	0.0054	0.0062	0.0096	0.00053	-0.0033
PCCB	LDG	0.013	-0.0043	-0.011	-0.0063	-0.0063	-0.0065	0.0043
PCDH12	LDG	0.00037	-0.00062	-0.0011	0.0053	-0.0081	0.0043	0.0095
PCDH9	LDG	0.012	0.01	-0.0016	0.0017	-0.00045	-0.00041	-0.0025
PCED1A	LDG	0.0092	0.0095	0.00043	0.0073	0.0015	0.011	0.00063
PCED1B	LDG	0.0071	0.022	-0.0052	-0.0035	-0.0054	0.011	-0.0093
PCED1B-AS1	LDG	-0.0044	0.017	-0.012	-0.005	-0.012	0.016	-0.01
PCGF1	LDG	0.0051	-0.0052	-0.0037	-0.00014	0.024	0.0058	-0.0011
PCGF3	LDG	-0.0013	-0.013	-0.0034	0.017	-0.012	0.013	-0.0039
PCGF5	LDG	-0.017	0.02	-0.00013	-0.00027	0.0093	-0.0077	0.0089
PCGF6	LDG	0.0081	0.0053	-0.012	0.005	-0.0024	-0.0014	-0.0073
PCID2	LDG	0.019	0.0072	-0.0042	-0.0039	-0.0017	-0.00013	-0.0018
PCK2	LDG	-0.013	0.022	-0.0017	-0.0049	0.013	0.0014	0.0044
PCM1	LDG	0.0059	-0.014	-0.0079	0.017	-0.00043	-0.019	-0.0042
PCMT1	LDG	-0.014	0.00082	-0.026	-0.0062	0.0021	-0.0038	-0.0038
PCMTD1	LDG	-0.009	-0.0098	0.0019	-0.011	-0.0078	-0.035	-0.0059
PCMTD2	LDG	0.0087	-0.011	0.0032	-0.0016	0.011	-0.016	-0.017
PCNA	LDG	0.01	0.012	-0.0012	0.012	0.01	-0.0088	0.0029
PCNT	LDG	0.017	0.0063	0.00027	0.0047	-0.008	0.0097	0.0036
PCNX	LDG	-0.015	-0.006	-0.014	0.017	-0.016	0.0073	-0.0063
PCNXL2	LDG	0.0073	0.0027	-0.0014	0.01	-0.0016	0.0024	-0.0091
PCNXL3	LDG	0.00097	0.004	0.0067	0.012	0.011	0.012	0.034
PCNXL4	LDG	0.0054	-0.006	1.30E-05	0.012	-0.011	-0.0058	0.0034
PCSK5	LDG	0.002	-0.0017	-0.00057	0.0039	-0.0028	-0.014	-0.0012
PCSK7	LDG	0.017	-9.30E-05	0.0036	0.012	0.0041	0.0044	0.0068
PCTP	LDG	0.00062	-0.014	-0.0042	-0.00013	-0.0041	-0.0098	-0.004
PCYOX1	LDG	0.017	-0.0041	-0.0006	0.0024	-0.0026	-0.0069	-0.00042
PCYOX1L	LDG	0.014	0.00043	-0.0098	-0.0032	-0.0035	0.00081	-0.00025
PCYT1A	LDG	0.0039	-0.018	0.0046	-0.0055	-0.016	0.0012	0.012
PCYT2	LDG	0.016	0.0025	-0.0084	0.0031	-0.0017	0.0043	-0.004
PDAP1	LDG	-0.012	0.0035	-0.00055	-0.0051	0.0072	0.021	0.0018
PDCD11	LDG	0.016	0.0092	-0.0021	5.90E-05	-0.0016	0.0032	0.0095
PDCD1LG2	LDG	-0.01	0.012	0.0066	-0.012	-0.0077	0.0019	0.014
PDCD4	LDG	-0.00011	0.0062	0.022	-0.014	0.0095	-0.026	0.011
PDCD4-AS1	LDG	-0.0075	0.0089	0.015	-0.014	0.0038	0.0038	-0.0043
PDCD5	LDG	0.013	0.0077	-0.012	0.0023	0.011	0.01	-0.0052
PDCD6IP	LDG	-0.01	-0.0072	-0.016	0.006	0.0038	-0.016	0.0076
PDCD7	LDG	0.016	0.0058	-0.0085	0.00074	0.00057	0.0037	-0.0023
PDCL	LDG	0.0052	0.00022	-0.0045	0.0028	0.011	-0.016	-0.005
PDCL3	LDG	0.015	0.013	-0.0057	-0.0048	-0.007	0.0041	-0.00029
PDDC1	LDG	0.008	0.003	-0.0025	0.0095	-0.0027	0.01	-0.0064
PDE12	LDG	0.0075	-0.00098	0.0011	0.016	0.0076	-0.015	0.018
PDE1B	LDG	-0.0087	0.00058	0.004	0.0038	0.00021	0.01	0.012
PDE3B	LDG	-0.0016	-0.012	-0.0026	0.016	0.01	-0.024	-0.0044
PDE4B	LDG	-0.0024	0.0068	0.029	-0.0017	0.0044	-0.014	0.019
PDE4D	LDG	0.0076	-0.00044	-0.0073	0.0047	-0.02	0.0029	0.0085
PDE4DIP	LDG	0.015	0.0062	0.0024	0.002	-0.00097	-0.0061	0.0062
PDE5A	LDG	-0.0069	-0.0036	0.0024	0.012	-0.0089	0.0021	-0.0057
PDE6D	LDG	-0.00087	0.01	0.0062	-0.011	0.025	-0.0095	-0.014
PDE7A	LDG	-0.011	0.013	-0.0049	0.0052	0.0058	0.00055	-0.011
PDE8A	LDG	0.011	-0.0011	-0.0061	0.01	0.0048	-0.0042	-0.0055
PDE9A	LDG	-0.012	0.021	0.0002	0.0054	0.011	-0.00079	-0.0051
PDGFD	LDG	0.011	0.0094	-0.0076	0.0046	-0.012	-0.00021	-0.0044
PDHA1	LDG	0.016	-0.0016	-0.0029	-5.50E-05	0.0055	-0.0073	0.006
PDHB	LDG	0.013	-0.014	-0.015	0.0017	0.0072	-0.0034	-0.0098
PDHX	LDG	0.0053	0.014	-0.0011	0.00053	0.02	-0.0057	0.0062
PDIA3	LDG	0.005	0.0041	0.008	0.0035	0.0099	-0.0085	0.026
PDIA4	LDG	0.02	0.0065	0.0025	-0.0017	-0.0034	-0.00041	-0.00026
PDIA6	LDG	0.016	0.0037	0.0017	-0.012	0.0032	-0.0051	-0.0023
PDIK1L	LDG	0.015	0.0093	-0.0079	0.0051	-0.012	-0.0037	-0.0033
PDK1	LDG	-0.001	-0.014	0.0074	-0.001	-0.018	0.007	0.0012
PDK2	LDG	0.014	0.0074	-0.00064	-0.0032	0.0063	0.0041	0.0024
PDK3	LDG	-0.0028	-0.019	-0.012	0.012	-0.01	-0.0035	-0.0039
PDK4	LDG	0.012	-0.011	0.003	-0.0015	0.0022	-0.015	-0.0018
PDLIM1	LDG	0.013	0.014	-0.0036	-0.0011	-0.012	-0.0074	-0.01
PDLIM2	LDG	-0.004	-0.0041	-0.0043	-0.022	0.024	0.016	-0.0005
PDLIM7	LDG	-0.013	-0.00034	-0.0083	-0.018	0.012	0.03	-0.0051
PDP1	LDG	0.011	-0.01	-0.011	0.0013	-0.004	-0.018	0.0092
PDPK1	LDG	0.0074	-0.025	-0.0032	0.0096	-0.0016	0.00053	0.0079
PDPR	LDG	0.0081	-0.00039	0.0039	0.017	-0.005	-0.014	0.017
PDRG1	LDG	0.0091	0.0089	0.007	-0.0035	0.012	0.00092	0.0032
PDS5A	LDG	0.015	-0.0028	-0.0063	0.013	-0.0087	-0.014	0.016
PDS5B	LDG	0.005	-0.019	0.0027	0.0042	-0.002	-0.025	0.012
PDSS1	LDG	-0.0075	0.0016	-0.0077	-0.0046	-0.0089	-0.0078	-0.012
PDSS2	LDG	0.012	0.00031	0.0027	0.00079	0.004	0.00094	0.0013
PDXDC1	LDG	0.017	0.0038	-0.0062	0.0044	0.00086	-0.01	0.01
PDXDC2P	LDG	0.0087	0.0083	0.0013	0.016	-0.0033	-0.003	0.0045
PDXK	LDG	-0.0062	-0.01	-0.027	-0.0012	-0.0023	0.012	0.0012
PDXP	LDG	0.013	0.015	-0.0063	0.00039	-0.0017	0.0079	0.00063
PDZD11	LDG	0.0019	0.0091	-0.0046	0.00039	0.00093	-0.0085	-0.013
PDZD2	LDG	-0.0022	-0.0042	0.013	0.018	-0.0061	0.0038	0.00084
PDZD3	LDG	-0.0024	-0.0098	-0.0066	0.0095	-0.013	0.011	-0.0093
PDZD8	LDG	0.0015	-0.02	-0.0062	-0.0019	-0.016	-0.0053	0.0055
PEAK1	LDG	-0.0066	-0.0018	-0.016	0.011	-0.0074	0.0043	0.0066
PEBP1	LDG	0.018	0.014	-0.0052	-0.0072	-0.0095	0.0015	-0.0075
PECAM1	LDG	0.011	-0.014	0.014	-0.016	0.01	-0.011	-0.0021
PECR	LDG	-0.0082	-0.011	-0.026	0.0015	-0.0094	0.0032	0.00099
PELI1	LDG	-0.011	0.0021	0.011	-0.0044	0.0078	-0.025	-0.014
PELI2	LDG	-0.01	-8.70E-05	0.011	-0.0026	-0.0032	-0.03	0.016
PELO	LDG	-0.012	0.0061	-0.012	-0.019	-0.01	0.013	-0.0095
PEMT	LDG	0.0051	0.003	-0.0068	0.0075	0.0075	0.0056	0.0002
PEPD	LDG	0.017	0.013	-0.0059	-0.0038	-0.013	0.0056	-0.0063
PER1	LDG	-0.006	-0.0066	-0.0039	0.013	0.01	-0.001	0.0098
PER2	LDG	-0.0022	-0.0014	0.0077	-0.00094	-0.0073	-0.0008	0.0039
PER3	LDG	-0.0022	0.0059	0.00018	-0.0059	-0.0048	0.00083	0.0091
PES1	LDG	0.017	0.015	-0.0035	-0.0068	-0.00084	0.0051	0.00035
PET100	LDG	0.0046	-0.0091	0.0014	-0.00074	0.016	0.005	-0.0028
PEX1	LDG	0.0076	-0.0032	0.0066	0.013	0.0013	-0.018	0.012
PEX10	LDG	0.0078	0.0026	0.0039	-0.0052	0.0064	0.011	0.00073
PEX11B	LDG	0.0099	-0.011	-0.012	-0.0012	0.014	-0.012	-0.0076
PEX11G	LDG	-0.0079	0.0028	0.012	-0.0015	-0.011	0.016	-0.0019
PEX12	LDG	-0.004	0.0035	0.001	-0.0014	0.00018	-0.0081	-0.0094
PEX13	LDG	-0.009	-0.0073	-0.015	0.0094	-0.0036	-0.014	-0.0023
PEX2	LDG	-0.0097	-0.0062	-0.024	0.0011	0.00047	-0.013	-0.0049
PEX26	LDG	0.0012	0.0094	-0.0061	0.0084	0.00057	0.0047	0.0044
PEX3	LDG	0.012	0.016	-0.00011	0.0018	-0.0048	-0.0064	0.0096
PEX5	LDG	0.0083	-0.0085	0.0063	-0.0051	-0.0012	0.0034	0.012
PEX6	LDG	-0.0047	-0.0056	-0.0014	0.01	0.0027	0.004	-0.0011
PF4	LDG	0.0034	0.0071	-0.0045	-0.0011	-0.0049	0.0056	-0.011
PF4V1	LDG	0.0029	-0.0017	0.00034	-0.0045	0.0078	0.0041	-0.014
PFAS	LDG	0.015	0.011	-0.0034	-0.0021	-0.0054	-0.0035	0.0026
PFDN1	LDG	0.0012	0.016	-0.0017	0.012	-0.0071	-0.0054	0.0058
PFDN2	LDG	0.011	0.0021	0.0038	-0.00053	0.027	0.003	-0.0074
PFDN4	LDG	0.014	0.0061	-0.011	-0.0033	0.0021	-0.00014	-0.0039
PFKFB2	LDG	-0.01	-0.014	-0.021	0.0098	-0.0057	-0.0056	0.0024
PFKFB3	LDG	-0.0094	-0.0084	-0.0038	-0.019	-0.031	0.013	0.0014
PFKFB4	LDG	-0.013	-0.017	-0.0069	-0.009	-0.0037	-0.001	0.0064
PFKL	LDG	0.014	-0.0063	-0.015	-0.0097	0.0058	0.01	0.024
PFKM	LDG	0.0039	0.013	0.0035	0.0055	-0.01	0.0041	0.0028
PFKP	LDG	0.013	0.016	-0.0086	-0.007	-0.013	0.0048	-0.006
PFN1	LDG	0.0076	-0.02	-0.018	-0.014	0.01	0.013	-0.0058
PGAM1	LDG	-0.0021	-0.015	-0.024	-0.013	0.0017	0.0019	-0.00072
PGAM2	LDG	-0.0074	-0.00083	0.0061	0.017	-0.001	0.013	0.015
PGAM5	LDG	0.015	0.013	-0.0028	0.0069	-0.011	0.0004	0.0065
PGAP1	LDG	-0.0053	0.011	-0.009	0.016	-0.01	0.0076	0.0012
PGAP2	LDG	-0.016	-0.00074	-0.0084	-0.0055	-0.0064	0.013	-0.013
PGAP3	LDG	0.012	0.0027	-0.0049	0.002	0.0023	0.0074	0.0016
PGBD2	LDG	0.0061	-0.0028	-0.009	0.01	0.0071	-0.0039	0.00062
PGBD4	LDG	0.00072	-0.00015	0.0066	0.012	0.0036	0.0072	0.00019
PGD	LDG	-0.011	-0.014	-0.026	-0.0031	-0.011	0.0053	-0.00038
PGGT1B	LDG	-0.007	-0.006	-0.0004	0.012	0.011	-0.019	0.0044
PGK1	LDG	0.0079	-0.025	-0.0045	-0.017	-0.011	-0.0065	0.0062
PGLS	LDG	0.0065	-0.016	-0.0044	-0.015	0.013	0.023	-0.0019
PGLYRP1	LDG	-0.0037	-0.014	-0.027	-0.005	-0.0035	0.014	0.0052
PGM1	LDG	-0.012	-0.0093	-0.027	-0.0069	-0.006	0.0047	-0.002
PGM2	LDG	-0.0033	-0.018	-0.02	-0.0053	0.0054	-0.0027	-0.015
PGM2L1	LDG	0.0054	0.0073	0.0016	-0.0047	-0.01	-0.0052	-0.0014
PGM3	LDG	0.0074	0.0088	-0.0015	0.011	-0.00047	-0.0085	-0.0035
PGM5	LDG	0.00044	-0.0049	0.024	0.0067	-0.0067	0.001	-0.013
PGM5P2	LDG	0.0011	-0.0016	0.0036	0.019	-0.007	0.0093	-0.0054
PGP	LDG	0.014	-0.022	-0.0053	0.00031	0.0068	0.0089	0.00023
PGPEP1	LDG	-0.0058	0.0081	-0.0014	0.012	0.0069	0.0067	0.012
PGRMC1	LDG	0.0069	0.0058	-0.0036	-0.0067	0.0098	-0.0022	0.011
PGRMC2	LDG	0.012	4.00E-05	0.011	0.0052	0.013	-0.0066	0.012
PGS1	LDG	-0.0098	-0.0085	0.011	-0.024	-0.022	0.0077	-0.0031
PHACTR1	LDG	-0.013	0.0021	0.0024	0.012	0.0087	0.013	-0.0098
PHACTR2	LDG	-0.018	0.015	-0.015	0.0062	0.0037	0.001	0.0045
PHACTR4	LDG	0.0084	0.011	-0.00028	0.0033	0.011	-0.0038	0.0059
PHAX	LDG	0.016	-0.0019	-0.012	0.0026	0.012	-0.011	-0.00029
PHB	LDG	0.018	0.0059	-0.011	-0.0021	-0.002	0.003	0.00041
PHB2	LDG	0.011	-0.013	0.0013	-0.015	0.0028	0.0073	-0.0011
PHC1	LDG	0.01	0.015	0.0042	0.0074	-0.0023	-0.00021	0.0028
PHC2	LDG	-0.011	-0.015	-0.0097	-0.0077	-0.00027	-0.008	-0.005
PHC3	LDG	-0.016	0.0098	-0.0004	0.017	-0.0071	-0.00044	-0.015
PHF1	LDG	-0.014	0.012	-0.0038	0.0069	0.014	0.0044	0.0075
PHF10	LDG	0.016	0.011	-0.0049	-8.90E-05	-0.012	0.0022	-0.0022
PHF11	LDG	-0.018	0.019	-0.001	-0.0053	0.0052	-0.0017	-3.30E-05
PHF12	LDG	-0.017	-0.0025	0.0015	0.0081	-0.018	0.015	-0.0047
PHF13	LDG	0.0028	-0.017	0.0073	-0.0046	-0.0058	-0.0012	0.019
PHF14	LDG	0.012	0.012	-0.0072	0.002	-0.0075	0.0078	-8.70E-05
PHF19	LDG	0.009	0.0048	-0.0045	0.0057	-0.0029	0.0077	-0.0018
PHF2	LDG	-0.0079	0.0013	0.00056	0.006	0.008	0.013	0.00049
PHF20	LDG	0.01	-0.0053	0.026	-0.00013	0.0075	-0.0069	-0.017
PHF21A	LDG	-0.016	-0.0022	0.014	-0.011	-0.019	0.0027	-0.00031
PHF24	LDG	0.009	-0.021	0.0043	0.002	-0.0015	-0.0088	-0.0069
PHF5A	LDG	-0.0063	0.00078	-0.00036	0.018	0.0027	0.0038	0.0033
PHF6	LDG	0.0037	0.0099	-0.0092	0.011	-0.004	-0.0046	0.0035
PHF7	LDG	-0.0033	0.0077	0.012	0.0065	0.00063	0.00051	-0.0016
PHF8	LDG	0.0014	-0.015	0.0065	0.0091	-0.006	-0.00044	0.029
PHIP	LDG	-0.017	-0.0014	0.0071	0.015	-0.0066	0.0035	-0.02
PHKA2	LDG	-0.0018	-0.022	-0.0099	0.019	-0.0085	0.00082	0.012
PHKB	LDG	-0.0079	-0.0005	-0.0069	0.013	0.0072	-0.017	0.00072
PHKG2	LDG	0.005	-0.014	-0.0042	0.0083	0.027	0.012	-0.0076
PHLDA1	LDG	-0.0054	0.00039	-0.0058	-0.012	-0.0033	0.015	0.014
PHLDB2	LDG	0.012	0.0056	-0.0034	0.0025	-0.015	0.00031	-0.0021
PHLPP1	LDG	-0.0047	-0.00083	0.0058	0.0023	0.012	-0.011	-0.0029
PHOSPHO1	LDG	0.012	-0.015	0.013	-0.0025	-0.0025	-0.0073	-0.013
PHPT1	LDG	0.015	0.014	-0.0038	-0.0026	-0.004	0.0098	-0.0038
PHRF1	LDG	0.0039	-0.0025	0.0084	0.0016	0.004	0.0068	0.037
PHTF1	LDG	-0.015	-0.0084	0.00057	0.0044	-0.019	0.005	-0.0055
PHTF2	LDG	0.0013	0.011	0.0052	0.013	0.0043	-0.0055	0.0061
PHYKPL	LDG	-0.0088	-0.009	-0.012	0.0091	-0.0018	0.02	0.0036
PI3	LDG	0.011	-0.008	0.012	-0.014	-0.006	0.01	0.01
PI4K2A	LDG	0.01	-0.0087	0.014	0.00013	0.0018	0.005	0.0044
PI4K2B	LDG	-0.01	0.021	-0.0019	0.0053	0.0026	-0.011	0.014
PI4KA	LDG	0.012	-0.019	0.0011	0.019	-0.003	0.0028	0.019
PI4KAP1	LDG	0.0039	-0.0039	7.80E-05	0.005	0.006	0.0015	0.00031
PI4KAP2	LDG	0.0089	-0.0018	-2.50E-06	0.0078	0.0021	0.009	0.011
PIAS2	LDG	-0.0022	-0.0065	-0.0081	0.0079	-0.0095	-0.017	-0.0051
PIAS3	LDG	0.00013	-0.0028	-0.0038	-0.0053	0.0035	-0.0027	0.01
PIAS4	LDG	0.0068	-4.20E-05	0.0039	-0.0053	0.011	0.019	-0.0042
PIBF1	LDG	0.0066	0.00052	0.0042	0.023	0.0029	-0.0098	0.00033
PICALM	LDG	-0.0076	-0.0065	0.017	0.0071	-0.0058	0.0071	0.0019
PICK1	LDG	0.0074	-0.0004	0.0061	0.011	0.00076	0.0079	0.0083
PIDD1	LDG	0.012	0.0081	0.0001	0.0049	-0.009	-0.001	-6.70E-05
PIEZO1	LDG	0.018	0.0098	-0.0047	0.0016	-0.015	0.0015	0.015
PIGA	LDG	-0.0038	-0.0052	0.0043	-1.90E-05	0.0026	-0.014	-0.0046
PIGB	LDG	0.0002	0.0071	0.026	-0.0084	-0.0077	-0.013	-0.013
PIGBOS1	LDG	-0.0085	-0.0036	-0.0094	-0.0026	0.02	0.0012	-0.0027
PIGC	LDG	-0.0058	0.0099	-0.013	0.0019	0.025	-0.0081	-0.01
PIGF	LDG	-0.0042	0.00056	0.00011	0.01	0.011	-0.0058	-0.014
PIGH	LDG	0.0012	0.017	-0.0027	0.00083	0.016	-0.0072	-0.013
PIGK	LDG	0.0074	-0.0023	-0.0077	-0.0093	-0.014	-0.018	0.00089
PIGL	LDG	0.013	0.013	-0.0062	0.0014	-0.014	-0.0033	0.0039
PIGM	LDG	0.0025	0.006	-0.0061	0.0086	0.00042	5.10E-05	0.0092
PIGN	LDG	0.012	-0.007	0.0022	0.004	0.0066	-0.0057	-0.0014
PIGO	LDG	0.014	-0.00055	-0.0054	0.0094	0.0021	-0.0038	0.0054
PIGQ	LDG	0.014	-0.012	0.0035	-0.0042	0.012	0.0053	0.015
PIGS	LDG	0.011	-0.017	-0.012	-0.0044	0.0098	-0.0033	0.012
PIGT	LDG	0.015	-0.0078	-0.0025	-0.0068	0.014	-0.0045	0.012
PIGU	LDG	0.012	0.0025	0.0057	-0.0018	-0.0045	0.0033	0.0025
PIGV	LDG	-0.0098	0.0037	-0.007	0.0027	0.01	-0.005	-0.011
PIGX	LDG	0.012	-0.0081	0.022	-0.015	0.0043	-0.0063	-0.0071
PIH1D1	LDG	0.013	0.013	-0.012	0.00023	-0.0085	0.0099	0.0042
PIK3AP1	LDG	-0.018	0.015	0.00022	-0.011	-0.0046	-0.0088	0.018
PIK3C2A	LDG	-0.0023	0.0021	0.0064	0.018	0.0045	-0.027	0.015
PIK3CB	LDG	-0.0081	-0.01	-0.011	0.0094	-0.0075	-0.0083	0.0038
PIK3CD	LDG	-0.0032	-0.014	0.0058	-0.016	-0.017	0.0072	0.015
PIK3CD-AS1	LDG	-0.007	-0.0027	0.0091	0.025	-0.014	0.024	-0.0094
PIK3CD-AS2	LDG	-0.0054	-0.0032	0.014	0.024	-0.013	0.017	0.0025
PIK3CG	LDG	-0.012	-0.013	-0.016	-0.0013	-0.017	-0.008	0.0035
PIK3IP1	LDG	0.014	0.0094	-0.0081	0.0039	-0.011	0.0029	-0.0061
PIK3R1	LDG	-0.003	-0.0072	-0.014	0.0024	-0.013	-0.0067	0.0048
PIK3R2	LDG	0.013	-0.0023	0.0036	-0.0055	-0.0075	0.0046	0.01
PIK3R4	LDG	-0.00023	-0.0042	0.0065	0.0099	0.00081	-0.026	0.0027
PIK3R6	LDG	-0.003	0.0023	-0.0018	0.0081	-0.0086	0.012	0.0067
PIKFYVE	LDG	-0.0042	-0.0037	0.0095	0.024	-0.0082	-0.0041	0.025
PIM1	LDG	-0.0081	0.0022	0.0085	-0.0017	-0.012	0.013	0.017
PIM2	LDG	0.0016	0.0089	0.025	-0.022	-0.0055	0.0046	0.011
PIM3	LDG	-0.0016	0.0036	0.018	-0.029	-0.007	0.022	0.0085
PIN1	LDG	0.0099	-0.0086	-0.0065	-0.013	0.021	0.015	-0.0011
PIN4	LDG	-0.00012	0.0027	-0.013	0.0043	0.013	0.0032	-0.015
PINK1-AS	LDG	-0.0035	-0.0067	0.0039	0.026	-0.0055	0.0044	-0.0065
PIP4K2B	LDG	-0.0024	-0.0012	0.0055	0.0085	-0.0022	0.011	0.00039
PIP4K2C	LDG	-0.014	0.014	-0.0011	0.005	0.012	-0.0098	-0.0052
PIP5K1A	LDG	-0.009	0.0041	0.0095	0.0089	-0.0044	0.0019	0.025
PIP5K1B	LDG	0.0024	0.00087	0.0055	0.0072	-0.0045	-0.0038	-0.01
PIP5K1C	LDG	0.013	-0.012	-0.00053	0.0067	0.014	0.0069	0.015
PISD	LDG	-0.00069	-0.0047	0.02	-0.0041	-0.0058	0.00058	-0.0079
PITPNA	LDG	0.0077	-0.017	0.016	-0.021	-0.0013	-0.0075	-0.0026
PITPNC1	LDG	0.014	-0.02	-0.0018	-0.0037	-0.005	-0.00042	-0.015
PITPNM1	LDG	0.013	-0.02	-0.0044	-0.0033	0.0088	0.012	0.017
PITRM1	LDG	0.014	0.0033	-0.0075	-0.0025	-0.0083	0.0033	0.0048
PIWIL4	LDG	-0.0064	0.012	-0.0025	-0.0052	-0.012	0.0039	0.013
PJA1	LDG	0.015	0.013	-0.0043	-0.0077	-0.0066	0.0058	-0.0047
PKD1	LDG	0.015	0.012	0.0032	-0.0011	-0.0047	0.0057	0.0062
PKD1P1	LDG	0.017	0.01	0.00039	9.40E-05	-0.0086	0.0094	0.012
PKD2	LDG	-0.0025	-0.0035	-0.011	0.0057	0.0091	-0.005	-0.012
PKIA	LDG	0.014	0.013	0.0018	-0.0081	-0.0063	0.0061	-0.0095
PKM	LDG	-0.002	-0.0049	-0.033	-0.0076	-0.0059	0.0099	0.0031
PKN1	LDG	-0.01	0.0041	-0.019	-0.00078	0.018	0.016	0.0091
PKN3	LDG	-0.0051	0.0043	0.0028	0.0071	0.0053	0.016	0.0094
PKNOX1	LDG	-0.0061	-0.0088	-0.0014	-0.01	-0.0081	0.008	-0.013
PKP4	LDG	0.009	-0.0082	0.012	0.0052	0.01	-0.0032	0.00025
PLA2G12A	LDG	0.0094	0.014	-0.002	0.0059	-0.0039	-0.0053	-0.0076
PLA2G15	LDG	0.0005	0.0064	-0.013	0.0053	0.0089	0.0044	0.0011
PLA2G4A	LDG	0.00082	-0.0078	-0.0045	-0.0076	-0.0031	-0.011	0.0075
PLA2G4C	LDG	0.00096	0.014	0.0066	-0.00027	0.0031	-0.0029	0.0058
PLA2G6	LDG	-0.0031	-0.00074	0.0019	0.0085	-0.0081	0.013	-0.0012
PLAA	LDG	0.0038	-0.01	0.0018	0.0007	0.002	-0.021	0.0098
PLAC8	LDG	0.00045	0.024	-0.01	-0.0063	-0.012	0.0004	0.0068
PLAG1	LDG	-0.0072	0.0075	-0.01	0.0056	-0.013	-0.0085	-0.0028
PLAGL1	LDG	-0.0046	-0.0064	0.012	-0.0095	0.006	-0.0032	0.02
PLAGL2	LDG	0.0066	0.0072	0.019	-0.0049	-0.0031	-0.0026	0.018
PLAU	LDG	-0.0058	0.0027	-0.014	1.60E-05	-0.011	0.012	-0.0021
PLAUR	LDG	-0.016	0.0082	-0.00019	-0.012	0.0042	0.0093	0.0064
PLB1	LDG	0.0017	-0.0054	0.0082	-0.014	-0.011	0.0042	-0.00062
PLBD1	LDG	0.0031	-0.023	-0.016	-0.0072	-0.012	-0.0078	0.0048
PLBD1-AS1	LDG	-0.0076	-0.013	-0.02	0.0059	-0.0099	0.0053	-0.0014
PLCB1	LDG	0.0084	-0.0095	-0.00037	0.0097	0.005	-0.0069	-0.0058
PLCB2	LDG	-0.0018	-0.017	-0.01	0.023	0.0064	0.011	0.018
PLCB3	LDG	-0.0075	0.0078	-0.00017	0.0057	0.011	0.018	-0.0056
PLCD1	LDG	-0.0025	-0.0072	-0.0093	-0.0057	0.00047	-0.013	-0.012
PLCG1	LDG	0.015	0.013	-0.0043	-0.00033	-0.013	0.01	0.005
PLCL1	LDG	0.0042	-0.015	-0.0045	-0.0019	0.00097	-0.0098	-0.00019
PLCL2	LDG	-0.015	0.0039	-0.011	-0.0015	0.0007	-0.023	0.0058
PLCXD2	LDG	-0.0058	0.0098	-0.00069	0.014	-0.0049	0.0066	0.013
PLD1	LDG	-0.01	-0.0034	-0.011	0.00017	-0.00067	-0.012	-0.0048
PLD2	LDG	0.0027	-0.0094	0.0011	0.0018	0.00056	-0.0075	0.0059
PLD3	LDG	0.0068	0.011	-0.0067	-0.0025	0.018	0.0091	0.00057
PLD4	LDG	0.016	0.011	-0.0019	-0.0082	-0.0092	0.0019	-0.0061
PLD6	LDG	-0.0066	0.01	-0.014	0.00036	-0.0094	0.002	0.0043
PLEC	LDG	-0.0052	-0.0069	-0.019	-0.0014	-0.016	0.021	0.017
PLEK	LDG	-0.014	0.0089	0.0055	-0.023	-0.007	-0.0043	0.015
PLEKHA1	LDG	0.018	0.011	-0.0067	0.00022	-0.014	0.004	-0.0036
PLEKHA2	LDG	-0.0073	0.00031	0.002	0.0097	-0.013	0.014	-0.0054
PLEKHA8	LDG	0.00026	0.015	0.0022	0.0067	0.0031	-0.0011	-0.0027
PLEKHB1	LDG	0.014	0.013	-0.0044	-0.0086	-0.011	0.0032	-0.012
PLEKHB2	LDG	0.011	-0.017	0.011	-0.012	0.0054	-0.019	0.0031
PLEKHF1	LDG	0.013	0.014	-0.0097	0.0013	-0.0077	0.0076	-6.80E-05
PLEKHF2	LDG	-0.012	0.00039	-0.0043	-0.011	0.0024	-0.021	-0.0057
PLEKHG1	LDG	0.0091	0.0094	-0.0014	-0.0032	-0.017	0.003	0.0078
PLEKHG2	LDG	0.0064	0.0057	0.0087	0.0029	-0.014	0.0085	0.0083
PLEKHG3	LDG	0.0069	-0.0026	0.018	0.0051	0.0076	-0.0022	0.019
PLEKHG6	LDG	-0.0049	-0.00048	0.017	0.018	-0.005	0.015	0.013
PLEKHJ1	LDG	-0.0097	0.0073	-0.01	-0.012	0.024	0.0086	-0.015
PLEKHM1	LDG	-0.0083	-0.0038	0.012	0.0098	-0.0024	0.0092	0.036
PLEKHM2	LDG	-0.0061	0.00026	0.0032	-0.00041	0.02	0.02	0.033
PLEKHM3	LDG	-0.0011	-0.012	0.013	0.023	-0.012	0.0096	0.00052
PLEKHO1	LDG	0.00061	0.0027	0.011	-0.003	0.032	0.018	0.0076
PLEKHO2	LDG	-0.013	0.0069	0.0093	-0.023	-0.0041	-0.0022	0.019
PLGRKT	LDG	-0.013	0.014	1.20E-05	-0.016	-0.00027	0.0019	0.00077
PLIN2	LDG	0.0046	0.013	-0.014	0.0015	-0.014	-0.002	0.00011
PLIN3	LDG	-0.012	0.0025	-0.0013	-0.037	-0.0033	0.0086	-0.0013
PLIN4	LDG	-0.0075	-0.0081	0.0051	-0.0033	-0.013	0.026	0.00049
PLIN5	LDG	-0.0049	-0.015	0.0084	-0.012	-0.016	0.025	-0.00022
PLK2	LDG	-0.005	-0.0042	0.0045	0.0053	0.016	-0.0035	0.012
PLK3	LDG	0.0037	-0.011	0.021	-0.0081	-0.0015	-0.0027	-0.0028
PLOD1	LDG	-0.0032	-0.008	-0.016	-0.0014	0.0072	-0.0095	-0.0063
PLOD3	LDG	0.015	0.00072	0.0072	0.0057	-0.012	0.0023	0.0017
PLP2	LDG	-0.013	-0.003	-0.027	-0.0094	-0.0017	0.016	-0.0037
PLRG1	LDG	0.0071	-0.0025	-0.012	-0.00084	-0.00076	-0.014	-0.0002
PLSCR1	LDG	-0.018	0.017	-0.0017	-0.011	-0.0038	-0.00062	0.00071
PLTP	LDG	-0.0064	0.003	-0.015	-0.0062	-0.004	0.0013	0.0027
PLXDC1	LDG	0.013	0.0061	-0.0048	0.0033	-0.012	-0.00077	-0.0028
PLXDC2	LDG	-0.018	-0.0039	-0.0026	0.006	-0.0069	-0.0067	-0.0069
PLXNA2	LDG	0.0012	-0.014	0.0045	0.011	-0.0048	-0.0097	0.0073
PLXNB2	LDG	0.011	0.0052	0.0011	-0.0078	-0.012	0.0044	0.003
PLXNC1	LDG	-0.0095	-0.014	0.0025	-0.0054	-0.033	-0.015	0.012
PM20D2	LDG	-0.00018	0.0042	0.00045	0.0051	-0.0035	-0.0092	0.0044
PMAIP1	LDG	-0.0034	0.019	0.019	-0.00018	0.01	-0.0065	-0.002
PMF1	LDG	-0.0032	-0.01	0.0047	-0.014	0.0059	0.019	-0.011
PML	LDG	-0.016	0.02	-0.00023	-0.0064	0.0049	0.0037	0.014
PMM1	LDG	0.0066	-0.0086	-0.0098	0.0018	0.023	0.0048	-0.00033
PMM2	LDG	-0.0024	0.00016	-0.017	0.0099	0.0028	0.0022	0.0002
PMPCA	LDG	0.017	-0.0064	0.0023	0.0049	0.015	0.0082	-0.0039
PMPCB	LDG	0.0073	-0.011	-0.002	0.0087	0.002	-0.0049	-0.012
PMS1	LDG	0.017	0.0085	-0.002	0.00085	-0.01	-0.0045	-0.0017
PMS2	LDG	0.0093	0.003	0.0012	0.0074	0.004	-0.0097	-0.00082
PMS2CL	LDG	0.00061	-0.0043	0.0044	-0.0025	-0.0066	-0.00066	0.016
PMS2P1	LDG	0.0076	0.0089	-0.015	0.0032	-0.0097	0.011	-0.0014
PMS2P3	LDG	0.0022	0.0027	-0.0085	0.014	0.0095	0.01	-0.0079
PMS2P4	LDG	0.00026	0.013	0.021	0.011	0.0027	-0.0018	-0.0076
PMVK	LDG	0.016	0.013	6.40E-05	-0.0052	-0.0091	0.003	-0.00098
PNKD	LDG	0.012	-0.0032	0.0073	0.0035	0.027	-0.0012	-0.0066
PNKP	LDG	0.0052	-0.011	0.016	0.00083	0.0014	0.021	-0.022
PNMA1	LDG	0.0028	0.014	-0.0011	-0.00021	-0.016	-0.0068	-0.0091
PNN	LDG	-9.90E-05	-0.0078	0.0038	0.022	-0.0041	0.00028	-0.024
PNO1	LDG	0.013	0.013	-0.00041	0.0034	-0.011	0.014	-0.003
PNP	LDG	0.016	0.015	-0.0062	-0.00055	-0.013	0.0024	0.0005
PNPLA1	LDG	-0.011	-0.0046	-0.03	0.0036	-0.003	0.0028	-0.001
PNPLA2	LDG	0.0034	-0.022	-0.021	-0.0036	0.0016	0.018	0.014
PNPLA4	LDG	0.0049	0.0017	-0.0053	-0.0048	-0.0049	-0.0071	-0.0098
PNPLA6	LDG	0.00081	-0.0054	0.0059	0.014	-0.001	0.019	0.02
PNPLA8	LDG	0.0077	-0.02	0.0052	-0.0042	-0.0019	-0.017	0.014
PNPO	LDG	0.013	0.014	-0.0045	-0.0046	-0.012	0.00098	-0.0076
PNPT1	LDG	-0.015	0.02	-0.00089	-0.0032	0.0034	-0.0074	-0.00099
PNRC1	LDG	-0.0085	-0.0034	0.012	-0.018	0.0072	-0.0026	0.0042
PNRC2	LDG	-0.013	0.015	-0.0048	-0.0027	0.0096	-0.023	-0.018
POC1A	LDG	-0.0019	-0.0045	0.0095	-0.02	-0.016	0.0083	0.00081
POC1B	LDG	-0.00055	-0.0038	0.012	-0.022	-0.024	-0.018	-0.0014
POC5	LDG	0.0017	-0.0093	-0.0086	0.00035	-0.0044	-0.0082	-0.013
PODXL	LDG	-0.00017	-0.0017	0.0084	0.017	-0.0061	0.014	-0.0031
PODXL2	LDG	0.0031	-0.0049	-0.0073	0.016	0.0055	0.0045	-0.0066
POFUT1	LDG	0.013	0.00028	-0.0045	0.0044	-0.00057	-0.0015	0.013
POFUT2	LDG	0.0081	-0.0051	0.017	0.0067	0.0072	0.0012	0.017
POGK	LDG	0.012	0.0057	-0.012	0.0034	-0.005	-0.013	0.0065
POGLUT1	LDG	0.016	0.011	-0.0011	-0.0047	-0.0051	-0.0037	-0.00035
POGZ	LDG	-0.0099	0.0021	-0.0046	0.02	-0.0081	0.0048	-0.0026
POLA1	LDG	0.013	0.011	-0.0041	0.0075	-0.0028	0.00052	-0.0024
POLA2	LDG	0.011	-0.0068	0.021	0.0057	-0.014	-0.0048	0.01
POLB	LDG	-0.011	0.015	0.011	0.0019	0.021	-0.0067	0.011
POLD1	LDG	0.015	0.0094	-8.90E-05	-0.0032	-0.0057	0.006	0.0049
POLD2	LDG	0.017	0.013	-0.0055	-0.0023	-0.01	0.0062	-0.014
POLD3	LDG	0.0073	-0.003	0.022	-0.013	-0.0084	-0.017	0.0022
POLE	LDG	0.012	-0.0023	-0.0035	0.016	0.0016	-0.0036	0.019
POLE3	LDG	0.019	-0.00034	0.0022	-0.002	0.003	-0.0054	0.01
POLE4	LDG	0.0019	0.0074	-0.023	-0.0042	-0.0045	0.0026	0.0021
POLG	LDG	0.013	-0.016	-0.0039	0.0074	-0.0014	-0.00086	0.015
POLG2	LDG	0.0016	0.0031	-0.0071	0.012	-0.00072	0.0074	-0.013
POLH	LDG	-0.004	0.023	0.0019	0.012	-0.0021	0.0039	0.00044
POLI	LDG	-0.008	-0.0021	-0.0065	0.014	-0.009	-0.0099	-0.0026
POLK	LDG	-0.0098	0.0097	-0.00025	-0.0044	-0.0031	-0.018	0.014
POLL	LDG	0.01	0.0014	-0.0096	0.01	-0.0029	0.001	0.0081
POLR1B	LDG	0.013	0.018	-0.0036	-0.0004	-0.012	0.0037	0.0025
POLR1C	LDG	0.014	0.015	-0.0055	-0.0019	-0.013	0.0029	-0.0049
POLR1D	LDG	-0.00079	0.0046	-0.00059	-0.0064	0.023	-0.013	-0.00041
POLR2A	LDG	-0.0038	0.0034	0.014	0.00034	-0.0086	0.00066	0.027
POLR2B	LDG	0.013	-0.017	-0.00025	0.0056	0.0025	-0.018	0.011
POLR2C	LDG	0.002	-0.015	0.00071	-0.025	-0.011	-0.0004	-0.01
POLR2D	LDG	0.019	0.0027	0.005	0.0021	0.0079	-0.0041	0.0017
POLR2E	LDG	0.013	-0.012	0.0059	-0.014	0.023	-0.0015	-0.00017
POLR2H	LDG	0.013	0.014	-0.0046	-0.0018	-0.0012	0.0056	-0.0055
POLR2I	LDG	0.0083	0.0042	0.0022	-0.017	0.022	0.011	-0.0028
POLR2J	LDG	-0.0083	-0.0026	-0.0032	-0.022	0.022	0.013	-0.011
POLR2J3	LDG	-0.002	0.0021	0.0021	0.012	-0.00056	0.0056	-0.0076
POLR2J4	LDG	-0.0077	0.0071	0.0068	0.025	0.015	0.012	-0.016
POLR2K	LDG	0.0094	0.0062	-0.0033	0.0033	0.02	-0.0023	-0.0052
POLR2L	LDG	0.011	-0.011	-0.018	-0.0033	0.0035	0.015	-5.10E-05
POLR3A	LDG	0.011	0.00013	-0.0048	0.0085	0.00015	-0.0021	0.021
POLR3B	LDG	0.008	-0.0031	0.002	-0.0048	-0.0096	-0.0044	-0.0012
POLR3C	LDG	0.003	0.017	-0.0024	0.0098	0.0011	0.0023	0.011
POLR3D	LDG	0.016	0.011	-0.0037	0.00079	-0.01	0.0034	-0.0028
POLR3E	LDG	0.016	0.013	-0.0036	-0.0015	-0.011	0.0042	-0.013
POLR3F	LDG	0.0058	0.0057	0.004	0.013	0.0054	-0.015	-0.0071
POLR3GL	LDG	-0.014	0.013	-0.011	-0.001	0.0085	-0.013	-0.01
POLR3H	LDG	0.011	0.0083	-0.0054	0.0039	0.0036	0.0032	-0.0055
POLR3K	LDG	0.009	-0.0034	-0.012	0.00035	0.0091	0.0031	-0.0087
POLRMT	LDG	0.018	0.0052	0.0018	-0.0016	-0.004	0.0097	-0.0052
POM121	LDG	0.011	-0.0057	-0.0046	0.0099	0.0083	0.014	0.0072
POM121C	LDG	0.0026	-0.012	-0.0088	0.018	0.0077	0.013	0.004
POMGNT1	LDG	0.015	0.013	-0.0063	-0.0032	-0.011	0.0067	-0.0035
POMGNT2	LDG	0.006	-0.0035	-0.013	-0.0032	0.0084	0.0072	-0.0099
POMK	LDG	0.00023	-0.0052	0.0084	0.017	0.006	0.00086	-0.009
POMP	LDG	-0.017	0.0091	-0.0077	-0.016	0.0054	0.0011	-0.01
POMT1	LDG	0.014	-0.00056	-0.00047	0.011	0.0021	0.0053	-0.0059
POMT2	LDG	0.0047	-0.0031	0.0059	0.014	0.00047	-0.00072	0.012
POMZP3	LDG	-0.0014	0.00083	0.0052	0.0067	0.0075	-0.00031	-0.00083
POP4	LDG	-0.0048	0.0016	-0.022	-0.0088	0.014	-0.005	0.0075
POP5	LDG	0.011	0.011	-2.60E-05	-0.00022	-0.02	0.003	-0.0038
POP7	LDG	0.0095	-0.0063	-0.0013	-0.0079	0.026	0.0071	0.0095
POPDC2	LDG	-0.0075	0.0066	0.0012	-0.00014	-0.0081	-6.40E-05	0.0023
POR	LDG	-0.0024	-0.019	-0.0058	-0.023	-0.019	0.0034	-0.0038
POT1	LDG	-0.0001	0.0092	0.0044	-0.007	-0.0033	-0.022	0.0052
POU2F1	LDG	-0.011	0.0031	-0.0011	0.0098	0.011	0.016	-0.017
POU2F2	LDG	0.0058	0.012	0.017	-0.0061	0.0025	0.022	0.018
POU5F1P3	LDG	-0.0024	0.0085	0.015	0.011	0.00033	-0.00037	-0.0062
POU5F1P4	LDG	-0.002	-0.0014	0.006	0.011	-0.00051	0.021	0.0028
PP2D1	LDG	-0.0062	-0.0015	0.017	0.02	-0.0073	0.0044	0.011
PP7080	LDG	0.012	-0.003	-0.0048	0.0099	-0.0069	0.015	0.0089
PPA1	LDG	0.01	0.02	-0.0013	-0.0025	-0.0096	0.0029	0.0022
PPA2	LDG	0.0094	0.0023	-0.004	-0.011	-0.0082	-0.0025	0.0033
PPAP2B	LDG	-0.012	0.0021	-0.016	-0.0039	-0.0033	0.0056	-0.017
PPAPDC1B	LDG	0.015	0.014	0.0058	0.0056	0.0023	-0.0076	-0.0042
PPAPDC2	LDG	-0.0074	0.0083	0.0042	0.0063	0.0071	-0.0095	-0.015
PPARA	LDG	0.0098	0.00075	-0.0047	-0.00081	-0.0072	0.014	-0.0023
PPARD	LDG	0.0095	-0.0076	0.0065	0.0042	0.0046	0.0098	-0.0011
PPAT	LDG	0.015	0.012	-0.0054	-0.0064	-0.0054	-0.0055	0.00057
PPBP	LDG	0.0067	0.0038	-0.0055	-5.50E-05	-0.0063	0.0045	-0.014
PPCDC	LDG	-0.0041	0.014	0.031	-0.0026	0.0026	0.0075	0.00078
PPDPF	LDG	-0.0071	0.018	-0.0052	-0.0061	0.00023	0.00055	-0.00077
PPFIA1	LDG	-0.0037	-0.019	-0.011	0.016	-0.0007	0.00077	-0.014
PPFIBP2	LDG	-0.011	0.01	-0.0073	0.0043	0.0082	0.0023	0.00027
PPHLN1	LDG	0.0083	-0.013	-0.012	0.0029	0.015	-0.01	0.0017
PPIA	LDG	0.022	0.007	-0.0042	-0.0016	-0.0029	0.0024	-0.0061
PPIB	LDG	0.0027	-0.0079	-0.0083	-0.0085	0.019	0.021	-0.01
PPID	LDG	-0.011	-0.0058	-0.009	-0.0088	0.0014	-0.0096	-0.017
PPIE	LDG	0.017	0.014	-0.0058	0.0036	-0.0085	-0.00066	0.00043
PPIF	LDG	0.0033	0.0099	0.029	-0.015	-0.0013	0.002	0.00087
PPIG	LDG	0.0058	-0.01	-0.0014	-0.0061	0.018	-0.0034	-0.011
PPIH	LDG	0.016	0.0075	0.00065	0.003	-0.00011	0.0013	0.0018
PPIL1	LDG	0.013	0.013	-0.0043	0.0024	-0.011	-0.0004	-0.0012
PPIL2	LDG	0.01	-0.0094	-0.01	0.014	0.0065	-0.0013	0.0067
PPIL3	LDG	0.0016	0.014	-0.0076	0.0089	-0.006	-0.0026	-0.0074
PPIL4	LDG	0.0026	0.0017	0.012	0.0013	0.0089	-0.021	-0.016
PPIP5K1	LDG	0.0062	0.009	-0.0019	0.0093	-0.0023	-2.80E-05	0.0052
PPIP5K2	LDG	0.0062	-0.0097	-0.0051	0.0064	-0.0029	-0.01	0.0043
PPL	LDG	-0.012	0.0052	0.0028	0.019	-0.0042	0.017	-0.0098
PPM1F	LDG	0.0049	-0.018	0.014	-0.0052	-0.0085	0.0022	0.011
PPM1G	LDG	0.016	-0.0027	0.0027	0.0044	0.017	-0.0009	0.0097
PPM1H	LDG	0.0071	-0.01	-0.0063	0.016	0.0083	-0.0027	-0.014
PPM1K	LDG	-0.011	0.026	-0.0014	-0.0017	0.0017	-0.0037	-0.0013
PPM1L	LDG	0.0048	0.004	0.00018	0.0092	-0.012	-0.0053	0.0058
PPM1M	LDG	0.001	-0.025	-0.014	-0.0054	-0.0071	0.0078	-0.006
PPM1N	LDG	-0.0021	0.0054	0.0017	-0.02	-0.02	0.012	0.012
PPME1	LDG	0.0048	0.0058	0.0049	-0.0058	0.0052	-0.0098	-0.003
PPOX	LDG	0.017	0.0046	0.0039	0.0047	-0.0021	-0.0028	-0.015
PPP1CA	LDG	0.006	-0.02	-0.016	-0.019	0.014	0.0063	-0.0076
PPP1CB	LDG	0.0025	-0.019	0.0096	-0.0068	-0.0042	-0.021	0.0012
PPP1CC	LDG	0.0099	-0.011	0.012	0.0014	0.023	-0.02	-0.0047
PPP1R10	LDG	-0.016	0.0032	0.0048	-0.0026	-0.013	0.011	0.015
PPP1R12B	LDG	-0.0072	-0.0078	-0.0044	0.026	-0.0049	0.013	-0.021
PPP1R12C	LDG	0.0056	-0.0083	0.0063	-0.0012	0.0097	0.032	0.013
PPP1R14B	LDG	0.015	0.0099	-0.0021	-0.0041	-0.011	0.0088	-0.01
PPP1R15A	LDG	-0.0032	-0.0065	0.018	-0.0073	-0.0058	0.0048	0.011
PPP1R15B	LDG	-0.0086	-0.0049	0.019	0.012	-0.003	-0.0056	0.02
PPP1R16A	LDG	0.0074	0.003	0.01	-0.0021	0.015	-0.0067	0.0087
PPP1R16B	LDG	0.015	0.013	-0.0035	-0.00099	-0.016	0.0026	0.0021
PPP1R21	LDG	-0.015	0.0031	-0.002	0.015	0.0012	0.0023	-0.0064
PPP1R32	LDG	-0.0032	0.0011	0.013	-0.0057	-0.0063	0.0086	0.0058
PPP1R35	LDG	0.0024	-0.017	-0.0051	-0.017	0.0093	0.022	-0.00039
PPP1R3B	LDG	-0.016	-0.0031	0.0021	-0.015	-0.026	-0.00023	-0.0011
PPP1R3D	LDG	-0.017	-0.0025	-0.011	-0.0037	-0.0056	0.0076	0.0068
PPP1R3E	LDG	-0.0081	0.011	0.0089	0.011	0.0011	0.003	-0.014
PPP1R3F	LDG	-0.00018	0.0026	-0.0059	-0.0013	-0.0023	0.014	0.0009
PPP1R8	LDG	0.0024	0.0005	-0.003	0.011	0.0065	-0.0075	0.017
PPP1R9B	LDG	0.0058	-0.0045	0.016	-0.0054	0.014	0.023	-0.00058
PPP2CB	LDG	0.003	0.0021	0.0022	-0.003	0.0093	-0.0057	-0.014
PPP2R1A	LDG	0.014	-0.012	-0.0069	-0.02	0.011	0.00092	0.0099
PPP2R1B	LDG	0.0071	0.0093	-0.0044	0.0067	-0.0026	-0.017	0.0048
PPP2R2B	LDG	0.012	0.008	-0.0088	-0.0035	-0.013	-0.00058	-0.0049
PPP2R3A	LDG	-0.0011	-0.0023	0.011	0.0049	-0.0046	-0.0023	-0.0031
PPP2R3C	LDG	-0.0058	-0.0023	-0.00052	-0.0082	0.0062	-0.011	-0.0093
PPP2R4	LDG	0.0035	0.0051	-0.012	0.011	0.0006	0.01	0.013
PPP2R5A	LDG	-0.0084	-0.0042	-0.02	0.0015	0.0037	-0.007	-0.0066
PPP2R5B	LDG	-0.0039	-0.0038	-0.023	0.017	0.017	0.0005	0.0052
PPP2R5C	LDG	-0.013	0.013	0.0031	-0.0092	0.01	-0.021	0.011
PPP2R5D	LDG	-0.00035	-0.0061	-0.02	-0.00067	0.012	-0.0073	-0.0013
PPP2R5E	LDG	-0.0019	0.0013	-0.0092	0.0063	0.018	-0.011	0.014
PPP3CA	LDG	0.0013	-0.023	0.0058	0.0036	0.0011	-0.0063	-0.017
PPP3CB	LDG	-0.0093	0.0059	-0.0081	-0.0049	-0.00084	-0.002	-0.00073
PPP3CB-AS1	LDG	0.0024	0.0039	-0.0046	-0.0019	0.0084	0.0024	-0.00082
PPP3CC	LDG	0.017	0.015	-0.006	0.0015	-0.013	0.0035	-0.0051
PPP3R1	LDG	-0.0035	-0.007	0.012	-0.0061	-0.0055	-0.016	0.0042
PPP4R1	LDG	-0.0051	-0.0038	0.016	-0.0087	-0.026	-0.016	-0.0014
PPP4R1L	LDG	-0.015	-0.00084	-0.0068	0.0076	-0.0065	0.007	0.0053
PPP4R2	LDG	-0.014	-0.0021	-0.0043	-0.0097	-0.012	-0.0025	-0.00028
PPP4R4	LDG	-0.00067	-0.0047	-0.0051	0.0029	0.007	-0.009	0.005
PPP5C	LDG	0.017	0.014	-0.0071	-0.0017	-0.0098	0.0056	-0.0045
PPP6C	LDG	0.0059	-0.022	0.004	-0.0098	0.0053	-0.019	-0.0059
PPRC1	LDG	0.017	0.012	0.0014	-0.006	-0.0045	0.0035	0.0029
PPT1	LDG	-0.00035	-0.007	-0.0033	-0.012	-0.0036	-0.0086	-0.0077
PPTC7	LDG	0.0065	-0.0058	0.029	0.0054	-0.0016	-0.011	0.003
PQBP1	LDG	0.0082	-0.0073	0.0063	-0.0084	-0.0031	0.017	0.0064
PQLC1	LDG	-0.0066	-0.0087	-0.0094	-0.01	0.0075	0.012	0.012
PQLC2	LDG	-0.0049	0.0066	-0.0029	-0.0049	0.013	0.015	0.0021
PQLC3	LDG	0.012	-0.0047	-0.016	-0.0028	0.0083	-0.0085	-0.012
PRADC1	LDG	0.012	-0.0018	0.0042	-0.0092	0.0026	-0.0015	-0.0032
PRAF2	LDG	-0.0062	0.0097	0.013	-0.02	0.015	0.013	0.0015
PRAM1	LDG	-0.0032	-0.011	-0.022	0.0066	0.018	0.023	-0.004
PRCP	LDG	-0.0082	-0.0028	-0.011	-0.016	0.001	0.0019	0.0062
PRDM1	LDG	-0.0044	0.01	0.025	-0.015	0.0041	-0.00047	0.014
PRDM10	LDG	-0.0069	-0.0077	-0.0083	0.0033	-0.0035	-0.012	0.0045
PRDM15	LDG	0.011	0.01	-0.0029	0.0047	-0.0018	9.10E-05	0.0011
PRDM4	LDG	-0.004	-0.00021	-0.0032	0.011	0.009	-0.003	0.011
PRDM5	LDG	-0.0065	-0.0095	-0.0083	0.0058	-0.0068	-0.0061	0.00086
PRDM8	LDG	-0.0086	0.0058	0.0059	-0.0036	-0.0016	-0.00018	0.0051
PRDX1	LDG	0.012	0.021	-0.0095	-0.0053	-0.0089	0.0048	-0.0035
PRDX2	LDG	0.014	0.016	-0.0062	-0.0029	-0.011	0.0058	-0.012
PRDX3	LDG	0.0091	-0.02	-0.0037	-0.016	0.0011	-0.014	-0.012
PRDX4	LDG	0.0099	0.019	-0.0038	0.0023	-0.0048	0.0026	0.0034
PRDX5	LDG	0.0008	-0.018	-0.02	-0.015	0.01	0.016	-0.0044
PRDX6	LDG	-0.012	-0.0043	-0.013	-0.012	-0.013	-0.0044	0.0036
PREB	LDG	0.0071	-0.0055	-0.017	-0.0055	0.017	-0.00074	-0.0057
PRELID1	LDG	0.0028	-0.0037	0.019	-0.024	0.00081	0.014	-0.0015
PREP	LDG	0.015	0.01	-0.013	-0.0018	-0.016	-0.0049	0.0015
PREPL	LDG	0.0057	0.011	0.011	0.011	-0.0041	-0.015	-0.00091
PREX1	LDG	-0.011	-0.012	-0.00059	0.0054	-0.012	-0.01	0.023
PRF1	LDG	0.015	0.01	-0.0073	0.0016	-0.0081	0.0015	-0.0031
PRICKLE3	LDG	-0.0058	4.00E-05	-0.016	-0.0044	-0.00023	0.022	0.0058
PRICKLE4	LDG	-0.0067	0.0052	-0.0076	0.0067	-0.0011	0.0045	-0.0059
PRIM1	LDG	0.013	0.013	-0.0021	0.00084	-0.016	0.0028	-0.0016
PRIM2	LDG	0.00064	0.0064	-0.012	0.0051	0.0025	0.0014	0.0018
PRIMPOL	LDG	-0.0022	0.0054	-0.0062	0.012	0.021	-0.01	-0.015
PRKAA1	LDG	-0.0026	-0.015	-0.0076	0.0023	-0.0056	-0.033	0.0013
PRKAB2	LDG	0.0039	0.0098	0.0059	0.015	0.0079	-0.0076	0.013
PRKACA	LDG	0.0016	-0.021	-0.00039	0.011	-0.0037	0.02	-0.0049
PRKACB	LDG	0.018	0.014	-0.0056	-0.00083	-0.013	-0.00082	-0.0049
PRKAG2	LDG	-0.015	0.019	0.0057	-0.0044	0.0075	-0.012	-0.0086
PRKAR1A	LDG	0.0052	-0.023	0.007	-0.012	-0.0093	-0.03	0.0058
PRKAR2A	LDG	0.0018	-0.02	-0.013	0.0017	-0.0048	0.00071	-0.0023
PRKAR2A-AS1	LDG	-0.0064	0.0049	-0.0046	0.012	0.0018	-0.0017	-0.0041
PRKAR2B	LDG	0.0078	0.0041	-0.0025	-0.0036	-0.0073	0.00051	-0.013
PRKCD	LDG	-0.018	-0.0012	-0.016	-0.012	-0.0031	0.0081	0.0024
PRKCE	LDG	-0.015	0.019	-0.00011	0.0037	-0.00095	-0.001	0.0012
PRKCH	LDG	0.0097	0.019	-0.00082	-0.0019	-0.017	-0.005	-0.01
PRKCI	LDG	-0.0045	0.0084	-0.0035	-0.0032	-0.0075	-0.0062	-0.0018
PRKCQ	LDG	0.012	0.018	0.0011	0.0038	-0.017	0.011	-0.012
PRKCQ-AS1	LDG	0.016	0.013	-0.0049	-0.00085	-0.01	0.0058	-0.013
PRKCSH	LDG	-0.00023	-0.016	-0.0044	-0.0058	0.012	0.015	0.018
PRKCZ	LDG	-0.01	-0.0011	-0.0069	-0.0042	0.0084	0.0029	-0.016
PRKD2	LDG	-0.014	0.012	0.01	-0.0054	0.0033	0.008	0.027
PRKD3	LDG	0.0044	-0.0075	-0.018	0.014	-0.016	-0.00061	-0.0014
PRKDC	LDG	0.0025	-0.022	-0.0079	0.0042	-0.02	-0.007	-0.0048
PRKRA	LDG	0.013	-0.0069	-0.01	0.0012	-8.80E-05	-0.0014	-0.0029
PRKRIR	LDG	0.013	0.00056	-0.001	-0.0011	0.0049	-0.0037	0.0068
PRKX	LDG	0.01	0.018	-0.0026	-0.0016	0.0002	-0.0026	0.011
PRKXP1	LDG	0.0054	-0.0066	-0.0062	0.0091	-0.0085	0.015	-0.0098
PRMT1	LDG	0.021	0.00015	0.00085	-0.0069	0.0014	0.0052	-0.0001
PRMT3	LDG	0.004	0.0083	-0.0076	0.0057	0.021	-0.0086	0.0053
PRMT5	LDG	-0.0097	-0.0043	-0.0017	-0.016	-0.034	0.0053	-0.00026
PRMT5-AS1	LDG	-0.0043	0.00054	0.02	0.006	-0.0033	0.01	-0.0061
PRMT6	LDG	0.014	0.015	-0.0058	-0.0036	-0.011	0.0068	-0.0052
PRMT7	LDG	0.0054	0.016	-0.0048	0.0082	0.0059	0.0046	0.0044
PRMT9	LDG	0.00057	-0.0012	-0.01	0.0063	0.0053	-0.012	-0.0024
PRNP	LDG	0.0075	0.0048	-0.023	0.0019	-0.021	0.0064	0.0038
PROC	LDG	-0.00097	-0.012	-0.0063	-0.001	0.0045	0.011	-0.014
PROCA1	LDG	-0.0019	-0.00016	0.0051	0.0024	0.0075	0.0065	0.012
PROK2	LDG	-0.0095	-0.0016	-0.0025	-0.023	-0.028	0.01	-0.012
PRORSD1P	LDG	-0.0061	0.0068	0.0096	0.023	0.0095	-0.00046	-0.0092
PROS1	LDG	0.0048	-0.0031	0.0025	-0.012	-0.013	0.0045	-0.0034
PROSER1	LDG	0.001	0.012	-0.013	-0.0037	-0.0056	-0.0086	0.017
PROSER3	LDG	0.0067	-0.012	0.017	0.012	0.0019	0.012	0.004
PRPF18	LDG	-0.003	-0.021	-0.016	0.00034	0.004	0.0056	-0.0039
PRPF31	LDG	0.018	-0.0033	0.0034	-0.0092	0.014	0.0048	-0.0025
PRPF39	LDG	0.014	0.0056	0.00038	0.0099	0.0041	-0.0066	-0.0029
PRPF4	LDG	0.0099	-0.0085	0.0084	-0.0029	0.009	-0.023	0.0031
PRPF4B	LDG	0.0092	0.00085	0.01	0.01	0.011	-0.013	-0.0053
PRPF8	LDG	0.013	-0.015	0.0035	0.013	-0.0086	-0.011	0.023
PRPH2	LDG	-0.0036	-0.00087	0.016	0.011	0.00047	0.0085	-0.01
PRPS1	LDG	0.013	0.00029	0.0064	0.00088	-0.0076	-0.013	-0.0033
PRPS2	LDG	0.0057	0.0044	-0.0027	-0.01	0.0046	-0.0073	0.013
PRPSAP1	LDG	0.012	-0.0028	-0.0056	0.0097	0.013	0.00052	-0.0044
PRPSAP2	LDG	0.012	0.0013	-0.0084	-0.00064	0.013	0.0025	0.0019
PRR11	LDG	-0.0061	0.011	0.002	-0.0017	0.0084	0.0019	0.016
PRR13	LDG	-0.018	0.0058	-0.0029	-0.024	0.0078	-0.0015	-0.016
PRR14L	LDG	-0.0096	0.0045	0.0037	0.019	-0.005	-0.00065	-0.0087
PRR3	LDG	0.0037	0.0011	0.021	0.013	0.0024	0.00046	-0.013
PRR34-AS1	LDG	-0.0074	0.0015	-0.0038	0.0068	0.0084	0.0091	-0.015
PRR5	LDG	0.0035	0.015	-0.0042	-0.0013	0.00095	0.0073	0.0081
PRR5L	LDG	0.0095	0.0049	0.018	-0.0047	0.009	0.0027	0.019
PRR7	LDG	-0.0013	0.0075	0.016	-0.00029	0.0028	0.019	0.012
PRR7-AS1	LDG	-0.0017	-0.0005	0.01	0.016	-0.0091	0.012	-0.0097
PRRC1	LDG	0.013	-0.00064	-0.011	0.002	0.003	-0.0089	0.0041
PRRC2A	LDG	0.0021	-0.0081	0.017	0.004	-0.00037	0.025	0.0069
PRRC2B	LDG	0.011	-0.013	-0.0079	0.017	-0.004	0.014	0.012
PRRG4	LDG	-0.016	0.012	0.0058	-0.0015	-0.00048	0.00067	-0.0033
PRRT3	LDG	-0.00075	0.0069	0.0024	0.011	0.0022	0.018	0.014
PRSS23	LDG	0.013	0.007	-0.0043	0.0037	-0.015	-0.00026	0.0032
PRSS36	LDG	0.0013	-0.011	-0.0015	0.00067	0.0028	0.0049	-0.006
PRUNE2	LDG	-0.011	-0.0047	-0.019	0.0046	-0.0085	-0.0023	0.0053
PSD4	LDG	-0.0076	-0.011	-0.0062	0.015	0.00098	0.0074	0.02
PSEN1	LDG	-0.0035	-0.017	-0.0097	-0.0093	-0.014	-0.024	0.00099
PSEN2	LDG	0.0076	-0.00074	-0.0086	0.0052	-0.00091	0.00072	0.0042
PSENEN	LDG	-0.00096	-0.00095	0.017	-0.028	0.0093	0.0051	0.0024
PSKH1	LDG	0.0084	-0.012	-0.00037	0.011	0.0051	-0.0018	0.024
PSMA1	LDG	0.0024	-0.0095	0.0022	0.013	0.019	-0.0024	-0.017
PSMA3	LDG	-0.011	0.012	0.0067	0.0081	0.0045	-0.0047	-0.0059
PSMA3-AS1	LDG	-0.015	0.0044	0.014	0.0082	0.0045	-0.0021	-0.029
PSMA4	LDG	-0.01	0.015	-0.002	-0.011	0.02	-0.01	0.011
PSMA5	LDG	-0.0026	0.019	0.0018	-0.0072	0.017	-0.0036	0.018
PSMA6	LDG	-0.014	0.0061	-0.022	-0.003	0.013	-0.00098	0.0074
PSMA7	LDG	0.0064	-0.018	-0.016	-0.012	0.013	0.0083	-0.01
PSMB10	LDG	0.00066	-0.0012	-0.00054	-0.019	0.023	0.014	0.025
PSMB2	LDG	0.0031	0.0083	-0.014	-0.0024	0.022	-0.0018	0.022
PSMB3	LDG	0.0053	-0.016	0.0035	-0.03	0.0024	0.0059	0.0039
PSMB4	LDG	0.0084	-0.015	0.011	-0.0051	0.005	0.0096	0.0048
PSMB5	LDG	0.0064	0.0084	0.0022	-0.0095	0.018	0.0092	-0.014
PSMB6	LDG	0.011	-0.0069	-0.0093	-0.013	0.024	0.0071	0.0023
PSMB7	LDG	0.0084	-0.0073	-0.0011	0.0031	0.022	-0.00031	-0.0086
PSMB8	LDG	-0.014	0.01	0.0056	-0.013	0.0061	0.0045	0.0097
PSMB8-AS1	LDG	-0.013	-0.0055	0.0066	-0.012	0.0021	-0.0057	-0.029
PSMB9	LDG	-0.015	0.015	0.0017	-0.013	0.013	0.0015	0.004
PSMC2	LDG	0.0076	0.011	-0.02	-0.0026	0.0006	-0.0053	0.004
PSMC3	LDG	0.019	-0.00062	-0.005	-0.0028	0.015	-0.00023	-0.0027
PSMC3IP	LDG	0.00085	-0.0069	0.0075	0.023	-0.0076	0.007	-0.0057
PSMC4	LDG	0.0074	-0.0076	-0.0036	0.0017	0.028	0.0048	-0.0019
PSMC5	LDG	0.016	-0.001	-0.01	-0.0029	0.008	-0.0018	-0.0044
PSMC6	LDG	0.004	-0.0047	0.01	-0.011	0.0001	-0.0091	-0.011
PSMD1	LDG	0.011	-0.014	-0.014	0.001	0.00094	-0.0018	-0.0068
PSMD10	LDG	0.00053	0.0072	-0.011	-0.0038	0.0048	-0.019	0.0048
PSMD14	LDG	0.013	0.017	-0.008	0.00092	-0.0097	-0.0051	-0.0046
PSMD3	LDG	0.0038	0.0096	-0.0011	0.00063	0.015	0.012	0.026
PSMD4	LDG	-0.0091	0.0067	-0.0026	-0.016	0.016	0.0083	-0.0098
PSMD5	LDG	-0.00091	0.001	-0.0099	0.0059	0.011	-0.023	-0.005
PSMD5-AS1	LDG	0.00025	-0.0018	-0.0016	-0.003	0.0034	-0.0034	-0.0019
PSMD6-AS2	LDG	-0.014	0.0037	0.0061	0.024	-0.0043	0.0031	-0.0056
PSMD8	LDG	0.016	-0.0014	0.0025	-0.0084	0.019	0.0025	0.011
PSMD9	LDG	-0.0054	-0.015	-0.026	-0.0074	0.0031	0.0053	-0.018
PSME1	LDG	-0.011	0.01	0.0034	-0.014	0.019	-0.00076	0.011
PSME2	LDG	-0.0084	0.018	0.0053	-0.0025	0.016	0.0013	0.016
PSME3	LDG	0.013	-0.018	0.008	0.0043	0.0048	-0.0038	-0.0026
PSME4	LDG	0.0064	-0.0075	0.017	0.015	0.00077	0.0051	-0.016
PSMF1	LDG	0.0041	-0.0029	-0.0023	-0.016	0.02	-0.0042	0.0025
PSMG1	LDG	0.011	0.011	-0.0085	-0.0019	-0.006	-0.00077	0.0072
PSMG2	LDG	0.0081	0.0062	-0.0075	0.002	0.015	-0.014	0.017
PSMG3	LDG	0.013	-0.002	-0.011	-0.0043	0.012	0.0081	0.0038
PSMG3-AS1	LDG	-0.00046	0.0097	-0.005	-0.0018	0.00013	0.0033	-0.0017
PSMG4	LDG	0.009	0.007	0.0048	-0.0031	0.014	0.004	0.0056
PSPH	LDG	0.0015	-0.00068	-0.01	0.012	0.00077	0.0022	-0.0065
PSRC1	LDG	-0.0038	-0.01	-0.0073	0.007	0.024	0.0049	-0.01
PSTPIP1	LDG	-0.0062	-0.015	-0.0089	-0.0035	0.0029	0.022	-0.016
PSTPIP2	LDG	-0.014	-0.0034	-0.016	-0.00051	-0.008	-0.0038	0.015
PTAFR	LDG	0.011	-0.013	0.021	-0.018	0.0019	-0.0053	-0.0093
PTAR1	LDG	-0.015	-0.0025	-0.0016	0.019	8.90E-05	0.00096	0.0015
PTBP1	LDG	0.019	-0.012	0.0041	-0.0041	0.011	0.0032	0.016
PTBP2	LDG	-0.0084	-0.0051	-0.014	0.0083	-0.0086	-0.0069	-0.0067
PTBP3	LDG	-0.0085	-0.014	0.0015	0.0041	-0.012	-0.028	0.019
PTCD3	LDG	0.019	0.013	-0.0041	0.0025	-0.0082	0.0028	-0.0055
PTDSS1	LDG	0.015	0.0077	-0.0064	0.00052	0.0034	0.00028	0.01
PTDSS2	LDG	0.011	-0.0015	0.00012	0.002	0.008	0.002	0.016
PTEN	LDG	-0.016	0.00012	-0.0019	-0.0066	-0.0037	-0.022	-0.012
PTER	LDG	0.013	0.011	0.0028	0.0045	0.0013	-0.015	-0.0034
PTGDR	LDG	0.009	0.0031	-0.018	0.0091	-0.013	-0.0013	-0.0038
PTGDS	LDG	0.014	0.0051	-0.0023	0.0044	-0.0093	-0.0057	0.00099
PTGER2	LDG	0.012	0.015	-0.009	-0.0075	-0.021	0.0004	-0.0046
PTGER4	LDG	0.00076	-0.0016	0.022	-0.013	0.0048	-0.014	0.0082
PTGES	LDG	0.0053	-0.0047	-0.012	0.013	-0.0016	-0.0057	0.0021
PTGES2	LDG	0.018	0.0057	-0.011	-0.0011	-0.0014	0.0079	0.0018
PTGES3	LDG	0.01	-0.0053	-0.0056	-0.0083	0.0078	-0.0078	-0.01
PTGS1	LDG	0.00099	-0.0066	-0.011	-0.0022	0.003	-0.0077	0.013
PTGS2	LDG	-0.0032	0.0004	0.018	0.0051	0.0047	-0.0011	0.021
PTH2R	LDG	-0.0019	-0.0022	-0.013	0.0055	0.004	-0.0017	0.011
PTK2	LDG	0.0093	0.014	-0.0066	0.0037	-0.011	-0.0011	-0.0057
PTK2B	LDG	-0.017	-0.00025	-0.01	0.002	-0.014	0.00067	0.015
PTMA	LDG	0.021	-0.00048	0.0071	-0.0046	0.0047	0.0058	-0.0018
PTMS	LDG	0.0042	-0.0073	-0.0032	-0.0043	0.0071	0.013	-0.0045
PTOV1	LDG	0.013	-0.018	0.012	-0.01	0.0055	0.005	-0.0033
PTOV1-AS1	LDG	-0.00099	-0.0015	0.027	0.0068	-0.0063	-0.0079	-0.018
PTOV1-AS2	LDG	-0.0025	-0.0055	0.0095	0.011	0.0013	0.019	-0.0036
PTP4A1	LDG	-0.018	0.012	-0.0032	-0.0021	0.0055	-0.013	0.0034
PTP4A3	LDG	0.0027	0.00082	0.014	-0.0094	0.016	0.0042	-0.0012
PTPMT1	LDG	0.016	0.0089	-0.0035	-0.0022	-0.0071	-0.00037	-0.00084
PTPN1	LDG	-0.0041	-0.0057	-0.0029	-0.0085	-0.0083	-0.0012	0.03
PTPN11	LDG	0.013	-0.011	0.0014	0.0067	0.0045	-0.014	0.0076
PTPN12	LDG	-0.01	-0.00047	0.011	-0.00012	-0.009	0.0054	-0.018
PTPN18	LDG	-0.0019	-0.0033	-0.016	0.018	0.0088	0.0041	0.0022
PTPN2	LDG	0.0051	-0.003	0.0038	-0.018	-0.0014	0.00069	0.0099
PTPN22	LDG	-0.0034	-0.0044	-0.033	0.0096	-0.0069	0.00021	-0.00044
PTPN23	LDG	0.0054	-0.0046	-0.0087	0.015	-0.0027	0.017	0.006
PTPN4	LDG	0.017	0.003	-0.0044	0.012	-0.006	7.80E-05	-0.0086
PTPN7	LDG	-0.0033	0.0048	-0.011	0.006	0.0049	0.017	0.0044
PTPN9	LDG	-0.00045	0.0067	-0.018	0.00065	0.0038	-0.0042	0.0038
PTPRA	LDG	-0.0075	0.013	-0.014	-0.00083	0.0043	-0.0092	0.0098
PTPRC	LDG	0.0045	-0.012	0.018	-0.025	-0.019	-0.026	0.00014
PTPRCAP	LDG	0.017	0.017	-0.0052	-0.0029	-0.0084	0.008	0.00022
PTPRE	LDG	-0.0093	-0.002	0.017	-0.012	-0.015	-0.0013	-0.014
PTPRJ	LDG	0.0025	-0.02	0.011	-0.017	-0.011	0.0045	0.0089
PTPRN2	LDG	-0.0074	0.0063	-0.0092	0.0032	0.006	-0.0056	0.0047
PTRH2	LDG	0.0089	-0.012	0.0081	-0.0016	0.0093	-0.0056	-0.018
PTRHD1	LDG	0.0091	1.70E-05	-0.012	-0.0049	0.0025	0.0096	-0.00062
PTS	LDG	-0.0053	0.0031	0.011	0.011	0.0024	0.00096	-0.0088
PTTG1	LDG	0.0074	0.012	-0.0025	0.0051	-0.00021	0.0089	-0.0069
PTTG2	LDG	-0.005	-0.0079	0.0033	0.017	-0.0037	0.017	-0.013
PTX3	LDG	-0.0071	0.011	-0.014	0.0032	-0.00022	0.0052	0.0088
PUF60	LDG	0.018	-0.0075	-0.0021	-0.011	0.023	0.0033	0.01
PURA	LDG	0.0085	0.0046	-0.0068	0.0034	0.011	0.012	-0.0051
PURB	LDG	-0.0083	-0.0035	0.015	0.015	0.0089	0.0037	0.013
PUS10	LDG	-0.011	-0.004	-0.0092	0.012	-0.012	-0.017	0.002
PUS3	LDG	-0.0052	0.0045	-0.004	-0.01	-0.0036	-0.002	0.011
PUS7	LDG	0.014	-0.0074	0.0046	-9.10E-06	0.0047	-0.006	-0.008
PUS7L	LDG	-0.0037	0.016	-0.0023	0.0061	0.006	-0.0049	-0.01
PUSL1	LDG	0.0078	-0.0068	0.0087	0.003	0.014	0.012	0.00024
PVR	LDG	0.0099	-0.0097	0.0095	0.0035	0.01	-0.0084	0.0034
PVRIG	LDG	0.009	0.0091	-0.0085	0.013	-0.016	0.01	-0.0016
PVRL1	LDG	0.0097	-0.019	-0.011	0.004	0.0033	0.0081	-0.0013
PVRL2	LDG	-0.0047	0.0092	0.0038	-0.012	-0.0037	-0.0029	0.016
PWP1	LDG	0.01	0.005	-0.0023	0.0018	0.011	-0.00059	-0.0074
PWP2	LDG	0.007	-0.0011	-0.0018	-0.0029	0.0075	0.0058	0.015
PWWP2A	LDG	-0.0014	-0.022	-0.012	0.015	0.0051	-0.0037	-0.013
PWWP2B	LDG	-0.0052	0.0057	-0.015	0.0047	0.019	0.011	0.0085
PXDC1	LDG	-0.0033	0.0028	0.0056	-0.0082	0.013	-0.006	-0.0017
PXK	LDG	-0.0078	-0.019	-0.024	-0.0044	-0.014	0.0029	-0.017
PXMP4	LDG	0.0096	0.0055	-0.011	-0.0001	0.0011	0.0041	-0.001
PXN	LDG	-0.0037	-0.014	0.0043	-0.027	-0.013	0.0072	0.0084
PXN-AS1	LDG	-0.0063	-0.0011	0.0081	0.01	-0.012	0.016	-0.00029
PXYLP1	LDG	-0.0068	-0.011	-0.02	-0.0038	-0.0091	-0.0058	-0.0053
PYCARD	LDG	-0.0081	-0.012	-0.0079	-0.022	0.021	0.016	-0.016
PYCR2	LDG	0.015	0.0036	-0.0047	0.0042	0.013	0.0045	0.0035
PYGB	LDG	0.016	-0.0096	-0.0075	-0.0065	0.0049	0.0012	0.011
PYGL	LDG	-0.0045	-0.023	-0.018	-0.011	-0.019	0.00069	0.0039
PYGM	LDG	-0.012	0.0077	0.011	0.0039	-0.0051	0.013	-0.011
PYGO2	LDG	0.016	-0.0023	0.0089	-0.0017	0.011	-0.01	-0.0027
PYHIN1	LDG	0.016	0.012	-0.003	0.0018	-0.012	0.0029	-0.0082
PYROXD1	LDG	0.001	0.0061	-0.016	0.0044	-0.0013	-0.014	0.002
PYROXD2	LDG	0.0044	-5.30E-05	-0.0086	0.0052	-0.01	0.013	0.001
QARS	LDG	0.0076	-0.00075	-0.0094	0.018	0.015	0.0038	0.005
QDPR	LDG	0.013	0.014	-0.0043	-0.0046	-0.01	0.0046	-0.0055
QKI	LDG	-0.013	-0.0023	0.015	0.0024	-0.0021	-0.023	0.0021
QPCT	LDG	-0.014	-0.0064	-0.025	-0.0083	-0.0096	0.0004	-0.013
QPCTL	LDG	0.0027	0.0047	0.012	0.0066	0.0004	0.0084	0.017
QRICH1	LDG	0.013	-0.0097	0.006	0.0091	0.0098	-0.0028	0.0081
QRSL1	LDG	0.016	0.015	-0.0052	-0.0034	-0.0061	3.30E-05	-0.0074
QSOX1	LDG	-0.00026	-0.018	-0.015	-0.0059	-0.0096	0.0076	-0.00035
QTRT1	LDG	0.016	0.015	-0.0026	-0.00023	-0.011	0.0092	-0.00091
QTRTD1	LDG	0.0094	-0.0027	0.0048	-0.004	0.0093	-0.0088	0.017
R3HCC1	LDG	0.0098	-0.0064	-0.011	0.0011	0.028	0.0038	0.0015
R3HCC1L	LDG	-0.0096	0.0038	-0.0041	0.00039	-0.0016	-0.031	0.0072
R3HDM1	LDG	0.014	0.004	-0.00064	0.0061	-0.0036	-0.0087	0.002
R3HDM2	LDG	-0.0093	-0.0032	0.0096	0.011	0.0013	0.0088	0.017
R3HDM4	LDG	-0.00041	-0.0085	0.013	-0.038	-0.01	0.016	-0.0041
RAB11B	LDG	0.0093	-0.018	0.0016	-0.0073	0.017	0.017	0.0078
RAB11FIP1	LDG	0.0011	-0.0052	0.025	-0.0072	-0.0097	-0.02	0.0013
RAB11FIP2	LDG	-0.00082	-0.0078	0.0069	0.019	0.017	0.0048	0.00065
RAB11FIP4	LDG	0.0029	-0.01	0.0079	-0.0081	0.005	-0.003	0.031
RAB11FIP5	LDG	0.011	0.0038	-0.0073	-0.005	-0.013	-0.0045	0.015
RAB15	LDG	-0.0011	0.00012	0.0015	0.01	-0.00077	0.0084	0.0095
RAB18	LDG	-0.0037	-0.015	-0.016	-0.0052	0.016	-0.0064	-0.01
RAB19	LDG	-0.0099	-0.005	-0.024	-0.0017	-0.01	0.0094	0.0031
RAB1B	LDG	-0.0056	-0.0061	0.0014	0.00023	0.0041	0.012	0.013
RAB20	LDG	-0.007	-0.0011	0.0088	-0.0077	-0.0027	0.0013	0.0091
RAB24	LDG	-0.018	0.0098	0.005	-0.0061	-0.006	0.014	-0.0056
RAB27A	LDG	-0.01	-0.015	-0.022	-0.0045	-0.016	-0.0055	-0.0018
RAB27B	LDG	0.0048	0.0065	-0.0092	0.0036	-0.0066	5.30E-06	8.00E-05
RAB28	LDG	0.00062	-0.0049	-0.0071	-0.0028	0.0074	-0.019	0.0033
RAB29	LDG	0.0018	0.015	0.0051	-0.019	-0.023	-0.004	0.0062
RAB2B	LDG	0.00049	0.0047	0.0069	0.0073	0.0044	-0.0011	0.0084
RAB30	LDG	0.012	0.013	-0.004	-0.0011	-0.0034	-0.0028	-0.0041
RAB30-AS1	LDG	-0.00024	0.0039	0.0008	0.02	0.0034	-0.0014	-0.014
RAB31	LDG	-0.0059	0.00055	0.0081	-0.021	-0.023	-0.013	-0.011
RAB32	LDG	-0.0063	-0.014	-0.013	-0.022	-0.018	-0.0041	-0.0033
RAB33A	LDG	0.0086	0.00085	-0.0053	-0.012	-0.01	-0.00017	0.00013
RAB33B	LDG	-0.02	0.0034	-0.0094	-0.00096	-0.0065	-0.01	0.0023
RAB35	LDG	-0.0052	-0.008	0.0037	-0.0022	0.00082	0.014	0.019
RAB36	LDG	0.0028	-0.019	0.0004	0.0022	-0.015	-0.009	-0.0069
RAB37	LDG	-0.01	0.0044	0.00041	0.0044	0.019	-0.0051	-0.0057
RAB39B	LDG	-0.005	-0.013	-0.014	-0.012	-0.012	0.0055	0.0053
RAB3D	LDG	0.0064	-0.024	0.00033	-3.90E-06	-0.004	0.0032	0.0041
RAB3GAP1	LDG	-0.014	0.0068	-0.0056	0.017	-0.0019	-0.0054	0.011
RAB3GAP2	LDG	-0.0058	-0.0086	-0.018	0.012	-0.0081	-0.015	0.0051
RAB3IP	LDG	-0.013	0.0074	-0.011	-0.0013	-0.0034	-0.0028	-0.0043
RAB40C	LDG	0.0086	-0.022	-0.012	-0.0078	0.0044	0.008	-0.0028
RAB43	LDG	-0.0092	-0.0026	0.0021	-0.0072	-0.00069	0.015	0.0087
RAB4A	LDG	0.012	-0.013	-0.016	0.00072	0.0026	-0.0044	-0.0098
RAB5B	LDG	0.0056	-0.018	-0.0023	-0.013	0.0021	-0.018	0.0096
RAB5C	LDG	-0.0073	-0.0047	0.0051	6.80E-05	0.0032	0.01	0.016
RAB8A	LDG	-0.013	0.017	0.003	-0.014	0.017	-0.0031	0.0014
RAB8B	LDG	-0.017	0.006	-0.0028	-0.0055	-0.0037	-0.026	0.0093
RAB9A	LDG	-0.006	-0.00051	-0.0055	-0.011	0.0025	-0.0098	-0.011
RABAC1	LDG	0.0055	-0.016	-0.0065	-0.027	0.003	0.017	-0.0025
RABEP1	LDG	-0.00086	0.012	0.0064	0.0052	0.015	-0.012	-0.00047
RABEP2	LDG	0.013	0.0089	-0.0015	-0.0037	7.00E-05	0.0094	0.0062
RABEPK	LDG	0.011	-0.014	0.014	-0.0096	-0.0094	-0.0033	-0.014
RABGAP1	LDG	0.0018	-0.006	0.0096	0.015	0.0069	-0.016	0.011
RABGAP1L	LDG	0.01	-0.0062	0.022	0.0061	0.0065	-0.025	-0.0088
RABGEF1	LDG	-0.012	-0.012	-0.0096	-0.0047	-0.015	-0.0081	-0.0099
RABGGTA	LDG	0.0088	-0.006	-0.0096	0.00073	0.009	0.014	0.015
RABGGTB	LDG	-0.0054	0.0089	-0.0074	0.014	-0.0047	-0.0079	0.0049
RABL2A	LDG	0.0042	0.0094	0.0022	0.006	0.0045	0.00074	0.0038
RABL2B	LDG	0.011	0.0093	0.011	0.0032	-0.00065	-0.0075	0.0037
RABL3	LDG	-0.0019	0.0084	-0.0045	-0.0089	0.0048	-0.0073	-0.00042
RABL6	LDG	0.014	-0.0058	-0.0054	0.0073	0.016	0.01	0.0088
RAC2	LDG	-0.013	-0.0062	-0.013	-0.026	-0.00098	0.013	0.0056
RACGAP1	LDG	0.0073	0.0041	-0.0064	0.01	-0.0049	0.00095	0.00099
RAD1	LDG	0.017	0.0044	0.0042	0.0061	0.0044	0.0023	-0.0034
RAD17	LDG	0.012	0.007	-0.0047	0.0056	0.0086	-0.008	0.00011
RAD18	LDG	0.0071	0.0016	-0.0026	0.0053	0.015	-0.016	0.0013
RAD23A	LDG	0.02	0.0072	-0.0046	-0.00066	0.0038	0.0077	-0.00011
RAD23B	LDG	-0.0088	-0.014	0.00051	0.016	-0.017	0.015	-0.0039
RAD50	LDG	0.013	0.021	-0.0034	-0.0015	-0.0059	0.0035	-0.0026
RAD51-AS1	LDG	0.0043	-0.008	0.00099	0.026	0.0026	0.016	-0.014
RAD51B	LDG	-0.0089	0.019	-0.003	0.0071	-0.0056	-0.0065	0.0025
RAD51C	LDG	0.0092	0.0076	0.0018	-0.003	-0.0022	-0.0014	-0.0092
RAD51D	LDG	0.012	0.0085	-0.0055	0.0056	-0.0043	0.0087	-0.0025
RAD52	LDG	0.0086	-0.0017	0.014	0.02	0.00062	0.0078	0.00045
RAD54L2	LDG	0.0063	-0.0081	-0.018	0.014	-0.0092	0.0024	0.015
RAD9A	LDG	-0.00024	0.005	0.0069	0.014	0.0085	0.014	0.00086
RAE1	LDG	0.00063	-0.014	-0.02	-0.0013	0.012	0.0017	-0.018
RALA	LDG	0.0056	0.0047	-0.017	-0.0012	0.0096	-0.012	-0.00063
RALB	LDG	-0.015	-0.004	-0.0041	-0.022	-0.012	-0.012	0.0044
RALBP1	LDG	0.0054	-0.014	0.012	-0.012	0.0078	-0.0082	-0.011
RALGAPA1	LDG	0.0035	0.0073	0.0045	0.022	-0.0093	-0.005	-0.0054
RALGAPA2	LDG	-0.011	-0.015	0.0038	0.019	-0.025	-0.0021	-0.0017
RALGAPB	LDG	0.00013	-0.014	0.0082	0.026	-0.0094	-0.0081	0.0052
RALGDS	LDG	0.00013	0.013	-0.0079	-0.0069	-0.024	0.013	0.0078
RALGPS1	LDG	0.0042	-0.015	0.0012	0.0051	0.00061	0.01	-0.0076
RALGPS2	LDG	-0.0068	2.50E-05	0.00077	0.0035	-0.02	-0.015	-2.40E-06
RALY-AS1	LDG	-0.0018	-0.0011	0.0082	0.013	0.0029	-0.0004	0.0028
RAN	LDG	0.019	0.011	0.00058	-0.0053	0.0052	-0.0016	-0.0048
RANBP1	LDG	0.017	0.015	-0.0059	-0.0013	-0.0041	-0.0039	-0.0038
RANBP10	LDG	0.0051	-0.0063	-0.003	-0.0016	0.0026	-0.0001	0.013
RANBP2	LDG	0.0028	-0.013	-0.002	0.012	-0.017	-0.0018	0.024
RANBP3	LDG	0.0009	-0.0045	0.00019	-0.0031	0.007	0.012	0.0025
RANBP6	LDG	-0.0034	-0.0074	-0.0031	0.018	0.001	-0.014	-0.0017
RANBP9	LDG	-0.01	-0.0061	-0.014	0.0072	-0.0056	0.011	0.0072
RANGAP1	LDG	-7.90E-05	0.016	-0.0041	-0.00018	0.002	0.002	0.024
RAP1A	LDG	-0.0034	-0.012	0.016	-0.0019	0.0047	-0.0047	-0.0094
RAP1B	LDG	0.0066	-0.0041	0.0052	-0.022	-0.01	-0.031	-5.30E-05
RAP1GAP2	LDG	0.00086	-0.011	0.0046	0.024	-0.0091	0.011	0.0091
RAP1GDS1	LDG	0.011	0.0054	-0.013	0.0069	-0.013	-0.0091	-0.011
RAP2A	LDG	0.0045	0.0057	-0.0069	0.011	0.0011	0.0021	0.0057
RAP2B	LDG	0.0052	2.20E-05	-0.0047	-0.007	-0.0078	-0.0083	0.015
RAP2C	LDG	-0.017	0.011	-0.0023	0.0005	0.0061	-0.0065	-0.0014
RAP2C-AS1	LDG	-0.014	0.014	-0.0029	0.0043	0.0059	0.0053	-0.0075
RAPGEF1	LDG	0.009	-0.012	0.002	0.0062	-0.0052	0.0094	0.0056
RAPGEF2	LDG	0.0026	-0.012	0.021	-0.0015	-0.0029	0.0014	-0.0072
RAPGEF3	LDG	-0.0038	0.0082	0.0012	0.0018	0.0059	0.0015	0.0047
RAPGEF6	LDG	0.0064	-0.021	0.0052	0.017	-0.0092	-0.0044	0.014
RAPGEFL1	LDG	-0.0061	-0.003	0.0068	0.011	-0.0052	0.0085	0.0069
RARA	LDG	-0.013	0.0095	0.011	-0.016	-0.0054	0.013	0.0019
RARA-AS1	LDG	-0.016	0.0075	0.002	-0.019	0.002	0.0037	-0.016
RARRES3	LDG	-0.0093	0.017	-0.003	0.0017	0.016	0.00087	0.022
RARS	LDG	0.013	0.003	-0.0044	0.003	0.0061	-0.00061	0.0052
RARS2	LDG	0.0023	-0.012	-0.014	0.013	0.0051	-0.0046	-0.013
RASA1	LDG	-0.0055	-0.00051	0.0099	0.027	-0.013	-0.0058	-0.0022
RASA2	LDG	-0.014	-0.0098	-0.018	-0.0019	-0.015	-0.0072	-0.00041
RASA3	LDG	0.019	-0.0076	-0.0026	-0.0019	0.0014	0.0044	0.00099
RASA4CP	LDG	0.0036	-0.0036	-0.00018	0.0081	-0.0056	0.0063	-0.013
RASAL3	LDG	-0.0019	-0.0062	-0.029	0.0089	0.0049	0.017	0.011
RASGEF1A	LDG	-0.016	0.0028	-0.017	0.0077	0.0001	-0.0014	-0.00067
RASGEF1B	LDG	-0.0014	0.022	0.00045	0.0072	-0.0027	0.0047	0.011
RASGRP1	LDG	0.017	0.012	-0.0072	-0.0027	-0.012	-0.0018	-0.0018
RASGRP3	LDG	-0.0065	0.023	-0.0026	0.004	-0.0028	-0.004	0.012
RASGRP4	LDG	-0.0066	-0.0089	0.0054	-0.0076	-0.011	0.022	0.0057
RASSF1	LDG	-0.0044	0.012	0.00087	0.0068	0.025	0.0075	-0.012
RASSF1-AS1	LDG	-0.003	0.0019	0.0041	0.011	0.018	0.018	-0.0079
RASSF2	LDG	-0.00097	-0.021	-0.0018	0.0011	-0.012	-0.022	0.016
RASSF3	LDG	-0.0068	0.0019	0.013	-0.0014	0.00056	0.0014	-0.019
RASSF4	LDG	0.012	0.0026	-0.00092	-0.0053	-0.0064	-0.0039	-0.0046
RASSF7	LDG	0.013	-0.0078	-0.0096	-0.0073	0.014	0.015	0.011
RAVER1	LDG	0.011	-0.013	0.012	0.0022	0.0077	0.014	0.014
RAVER2	LDG	0.003	-0.00027	-0.00099	0.01	-0.0049	0.0033	0.011
RB1	LDG	-0.011	-0.0053	-0.0041	-0.00082	-0.0049	-0.027	0.005
RBAK	LDG	0.0061	-0.0031	-0.003	0.0039	-0.0055	-0.0079	0.0065
RBBP4	LDG	0.018	-0.0079	-0.01	0.0012	0.0016	-0.01	0.0044
RBBP6	LDG	-0.013	0.0091	0.011	0.011	0.0069	0.0017	0.0082
RBBP7	LDG	0.02	0.0031	0.0068	-0.0015	0.0054	-0.0037	0.0015
RBBP8	LDG	-0.0042	0.015	1.10E-05	0.0022	0.0017	-0.018	-0.0036
RBBP9	LDG	0.0094	0.0083	-0.0081	0.0059	-0.0047	-0.0025	0.0068
RBCK1	LDG	-0.015	0.019	0.00012	-0.0084	0.01	0.0051	0.0099
RBKS	LDG	-0.0027	0.013	-0.0015	-0.0027	0.0025	0.0053	-0.01
RBL1	LDG	0.011	0.014	-0.0076	0.0096	-0.0024	4.60E-05	-0.001
RBL2	LDG	-0.0054	-0.017	-0.022	0.0036	-0.0074	-0.017	0.005
RBM10	LDG	-0.002	-0.0091	0.0017	0.0057	-0.0039	0.016	0.018
RBM11	LDG	-0.012	0.0097	-0.011	0.0027	-0.00014	-0.0058	-0.0014
RBM12	LDG	0.0035	-0.019	-0.011	0.0046	0.0033	-0.012	0.018
RBM12B	LDG	-0.009	-0.0056	-0.0043	0.02	-0.012	-0.0038	-0.011
RBM14	LDG	0.017	-0.011	0.005	0.0059	-0.0025	0.0022	0.01
RBM15	LDG	0.0022	-0.015	0.0054	0.0088	-0.012	-0.0067	0.019
RBM15B	LDG	0.014	-0.012	-0.0054	-0.0026	0.015	0.0021	0.018
RBM17	LDG	0.011	-0.0081	-0.012	-0.0027	0.0022	-0.0021	0.0056
RBM19	LDG	0.015	0.015	-0.004	-0.0032	-0.0098	0.002	-0.0014
RBM25	LDG	0.0041	-0.016	0.016	0.024	0.0071	0.0014	-0.0098
RBM26	LDG	-0.00084	0.0042	0.0028	0.022	0.014	-0.0008	0.0059
RBM27	LDG	-0.0041	-0.0012	0.0049	0.0098	0.012	-0.0012	-0.0022
RBM28	LDG	0.00096	0.0021	-0.004	0.0056	0.013	0.01	-0.005
RBM3	LDG	0.0071	-0.011	-0.0087	-0.0053	0.0048	0.0036	0.0072
RBM34	LDG	-0.0016	0.015	-0.0011	0.0067	0.03	-0.013	-0.012
RBM38	LDG	-0.0023	-0.0035	-0.026	-0.0075	-0.0012	0.02	0.0087
RBM41	LDG	-0.0001	0.0059	-0.019	0.0088	-0.004	-0.0049	0.012
RBM43	LDG	-0.016	0.019	0.0016	0.0052	0.0031	-0.0032	0.0059
RBM44	LDG	0.002	0.007	0.011	0.0042	-0.0017	-0.0024	0.0044
RBM45	LDG	0.00039	0.011	-0.014	0.0013	0.0027	-0.0063	0.0013
RBM47	LDG	-0.0061	-0.0092	0.016	-0.024	-0.02	-0.01	0.0061
RBM4B	LDG	0.017	-0.0067	0.013	-0.001	0.0075	-0.0062	-0.014
RBM5-AS1	LDG	-0.0025	-0.005	0.0067	0.025	-0.017	0.0047	-0.019
RBM6	LDG	0.0046	-0.017	-0.016	0.013	-0.0028	0.0014	0.0086
RBM7	LDG	-0.016	0.011	0.00098	-0.0042	0.0018	-0.019	-0.0056
RBMS2	LDG	0.00025	-0.0048	0.0043	0.012	-0.0044	0.0052	0.003
RBMX	LDG	0.016	0.0079	-0.0037	-0.0028	0.0038	-0.012	0.0024
RBMX2	LDG	0.0024	0.0039	0.0043	-0.0041	0.014	0.00027	0.0041
RBMXL1	LDG	-0.0031	-0.0061	0.011	-0.0058	-0.007	-0.016	-0.0078
RBP7	LDG	-0.0079	-0.012	-0.028	-0.0012	0.0082	0.0093	-0.017
RBPJ	LDG	0.0056	-0.013	0.018	-0.02	-0.016	-0.015	-0.014
RBSN	LDG	-0.0059	-0.0062	0.009	0.031	-0.0006	-0.0038	0.013
RBX1	LDG	0.0088	-0.00032	-0.013	-0.012	0.019	0.0017	-0.005
RC3H1	LDG	-0.0077	-0.0069	0.021	0.017	-0.023	-0.013	-0.013
RCAN1	LDG	0.0017	-0.011	-0.021	0.0086	0.012	-0.0098	-0.0086
RCAN3	LDG	0.015	0.012	-0.0071	-0.0029	-0.012	0.0039	-0.0043
RCBTB1	LDG	-0.0098	0.0099	0.00038	-0.0019	0.0047	-0.0074	0.007
RCBTB2	LDG	-0.0097	0.0052	-0.0028	-0.0072	0.012	0.0014	-0.0066
RCC1	LDG	-0.0042	0.011	-0.00066	0.0014	-0.0072	0.00073	0.0019
RCC2	LDG	0.013	0.015	-0.0051	0.0036	-0.0079	0.0075	0.0047
RCE1	LDG	0.011	-0.0015	0.011	0.0014	0.021	0.0071	0.0087
RCHY1	LDG	-0.0053	0.0023	-0.0097	-0.0035	-0.0039	-0.0065	0.014
RCL1	LDG	-0.0019	0.0074	-0.017	-0.00061	-0.019	0.0092	-0.0033
RCN1	LDG	0.013	0.011	-0.0028	0.0057	-0.013	0.005	-0.0035
RCN2	LDG	0.014	0.0031	3.90E-05	-0.0052	0.0033	-0.0059	-0.021
RCN3	LDG	-0.00061	-0.0098	0.015	0.017	0.0016	0.019	-0.0053
RCOR3	LDG	-0.013	0.0016	-0.01	0.0085	0.0069	-0.018	-0.0078
RCSD1	LDG	-0.0041	-0.0055	-0.015	0.012	0.026	-0.011	0.0052
RDH10	LDG	0.0053	0.0013	0.00044	0.0063	-0.0024	-0.0087	0.0095
RDH11	LDG	0.014	0.012	-0.0094	-0.00081	-0.0061	-0.0045	-0.003
RDH13	LDG	0.0095	0.0097	0.0013	0.0042	-0.01	0.0097	-0.0058
RDH5	LDG	-0.0078	0.00017	-0.0069	0.021	-0.0051	0.012	-0.021
RDX	LDG	0.0092	-4.00E-06	-0.0043	0.0038	0.0092	-0.005	0.0018
REC8	LDG	-0.015	0.018	0.0041	0.008	0.0023	0.015	-0.0036
RECK	LDG	0.01	0.0085	-0.0012	0.0022	-0.0095	0.0058	0.0025
RECQL5	LDG	0.0065	-0.0075	0.0096	0.009	-0.0014	0.0086	0.014
REEP3	LDG	-0.012	0.013	-0.0026	0.00082	0.0084	-0.017	-0.0031
REEP4	LDG	0.0025	-0.01	-0.019	0.0067	0.017	0.012	0.0079
REEP5	LDG	5.70E-05	-0.017	-0.026	-0.0038	0.006	-0.0066	-0.008
REL	LDG	-0.015	0.0092	0.007	0.007	0.0053	0.0016	0.012
RELB	LDG	-0.0019	0.0077	0.02	-0.026	0.0044	0.02	0.019
RELL1	LDG	0.0077	-0.018	0.0081	0.0098	0.0068	-0.019	-0.014
RELL2	LDG	0.0088	-0.0076	0.014	-0.00069	0.0042	0.012	0.0045
REM2	LDG	-0.015	0.013	0.011	-0.0051	-0.0025	0.014	-0.014
RENBP	LDG	-0.011	0.0067	0.0034	0.02	-0.0024	0.024	-0.012
REPIN1	LDG	0.016	-0.012	0.0057	-0.0047	0.015	0.0099	0.0084
REPS1	LDG	0.011	0.013	0.0026	-0.0079	-0.004	-0.0083	0.0098
REPS2	LDG	-0.011	-0.015	-0.0061	0.0027	-0.014	-0.012	-0.0081
RERE	LDG	-0.0054	0.0072	0.02	0.0024	0.0086	0.02	0.0075
RETN	LDG	0.00087	0.0054	-0.016	0.00097	-0.0065	0.0016	0.012
RETSAT	LDG	-0.0065	0.0025	-0.0016	0.009	0.0026	0.0002	0.0066
REV1	LDG	0.0098	-0.012	-0.00055	-0.00054	-0.0043	-0.00041	-0.0087
REV3L	LDG	0.0025	-0.0042	0.013	0.0013	-0.0042	0.0035	-0.019
REXO1	LDG	0.0054	-0.0027	0.0075	-0.0074	0.012	0.022	0.0012
REXO2	LDG	0.016	0.011	-0.0027	-0.0025	-0.0059	0.0024	0.0027
REXO4	LDG	0.015	0.01	-0.0036	-0.0059	-0.0085	0.0072	0.0039
RFC1	LDG	0.0025	0.011	-0.018	0.0066	0.007	-0.0098	0.0039
RFC2	LDG	-0.0047	-0.0059	-0.00047	-0.019	0.011	-0.0091	-0.028
RFC3	LDG	0.0076	-0.0053	-0.0046	0.0046	0.0076	-0.0093	0.0026
RFC4	LDG	0.0098	0.014	0.0023	0.0057	-0.007	-0.0079	-0.011
RFC5	LDG	0.0039	0.0086	0.011	0.01	0.016	-0.012	-0.0059
RFFL	LDG	-0.012	0.0015	0.0041	0.00057	0.017	0.001	-0.0086
RFK	LDG	0.0081	0.0044	-0.0072	0.0016	-0.00024	-0.0091	0.014
RFNG	LDG	0.00018	-0.0093	-0.014	0.0056	0.025	0.019	-0.0018
RFT1	LDG	-0.0049	0.0043	-0.014	-0.0021	-0.0048	0.022	-0.0027
RFTN1	LDG	0.017	0.014	-0.0062	-0.0031	-0.015	0.002	-0.00066
RFWD3	LDG	-0.0048	0.00051	0.0079	0.01	0.00063	-0.014	0.0015
RFX1	LDG	0.005	-0.0046	0.018	0.0049	-0.00054	0.01	-0.0063
RFX2	LDG	0.0085	-0.0072	0.023	-0.017	-0.021	-0.0068	0.0011
RFX3	LDG	-0.0098	-0.013	-0.016	0.0084	-0.011	-0.0049	-0.0099
RFX5	LDG	0.0025	0.023	0.01	7.50E-05	0.01	-0.00048	0.019
RFX7	LDG	0.013	0.01	-0.0052	0.00011	-0.0041	0.00011	-0.0041
RFXANK	LDG	-0.0087	0.0016	-0.0051	-0.003	0.0052	0.013	-0.014
RFXAP	LDG	0.0099	0.0047	-0.0082	0.0058	-0.005	-0.0046	0.0013
RGCC	LDG	0.006	0.0058	-0.019	0.0026	-0.0078	-0.0053	-0.014
RGL1	LDG	-0.005	0.002	0.0088	-0.00087	-0.00081	0.0011	0.0083
RGL3	LDG	-0.0056	-0.009	-0.011	0.013	0.0064	0.014	-0.023
RGL4	LDG	-0.012	-0.01	-0.018	-0.012	-0.013	0.015	-0.00013
RGP1	LDG	0.00059	-0.0022	0.0055	0.0035	0.005	-0.0062	0.03
RGS1	LDG	-0.0032	0.0058	0.0049	0.0018	0.015	-0.0065	0.00087
RGS10	LDG	0.007	0.0096	-0.005	-0.0099	-0.00027	0.0072	-0.006
RGS14	LDG	-0.014	-0.0026	-0.009	-0.016	-0.0063	0.022	-0.0089
RGS18	LDG	-0.012	-0.0061	-0.0074	-0.0041	-0.0096	-0.023	-0.027
RGS19	LDG	-0.017	0.005	-0.0063	-0.021	0.0096	0.021	0.0056
RGS2	LDG	-0.01	-0.0047	0.0079	-0.0063	0.0069	-0.015	-0.016
RGS3	LDG	-0.007	-0.0011	-0.0017	-0.02	-0.018	0.013	0.017
RGS7	LDG	-0.0092	-0.0026	-0.018	0.00011	-0.0025	0.0045	-0.0077
RHBDD1	LDG	0.0086	-0.0014	-0.014	0.0085	0.0014	-0.016	0.019
RHBDD2	LDG	-0.0032	0.003	0.015	-0.028	0.015	0.0044	-0.012
RHBDD3	LDG	-0.0044	0.0075	0.0022	0.0021	0.011	0.011	-0.0094
RHBDF2	LDG	-0.014	0.016	0.0053	-0.012	-0.0039	0.0036	0.027
RHD	LDG	0.0038	-0.0066	0.014	-0.0079	-0.00074	0.0004	-0.0098
RHNO1	LDG	0.01	0.018	-0.0052	0.0026	0.0055	-0.0003	-0.00072
RHOA	LDG	0.0061	-0.026	-0.0035	-0.014	0.0035	-0.014	-0.0063
RHOB	LDG	0.0094	-0.007	0.0099	0.0061	0.011	0.0075	-0.0054
RHOBTB2	LDG	-0.008	0.02	-0.011	0.0075	0.0031	0.0077	0.015
RHOC	LDG	-0.0086	0.025	-0.00054	-0.0082	0.0015	0.0084	0.0092
RHOH	LDG	0.0093	0.023	-0.0031	-0.0075	-0.014	0.0048	0.0062
RHOQ	LDG	0.0047	-0.0071	0.017	-0.004	0.013	0.0028	0.0062
RHOT1	LDG	-0.019	0.0077	-0.0022	-0.011	-0.0039	-0.017	0.0014
RHOT2	LDG	0.011	-0.011	0.0059	0.0053	0.018	0.022	0.0053
RHOU	LDG	-0.0023	-0.0039	-0.0068	-0.0081	-0.022	0.00089	0.013
RHPN1	LDG	-0.0024	0.015	0.0057	-0.0021	-0.0029	0.0087	0.0016
RIBC1	LDG	-0.00038	-0.0041	0.014	0.0085	-0.0055	-0.0071	-0.012
RIC1	LDG	-0.0056	-0.00086	0.0036	0.011	-0.0051	-0.019	0.023
RIC8B	LDG	0.0074	0.0077	0.0015	0.0046	-0.0035	-0.0042	-0.0067
RICTOR	LDG	-0.012	0.0098	0.023	0.0068	-0.012	-0.0096	0.0017
RIF1	LDG	-0.0059	0.0024	0.0065	0.00056	0.0017	-0.014	0.005
RILP	LDG	-0.0043	0.0007	0.0087	-0.021	0.005	0.026	0.017
RILPL1	LDG	-0.0065	-0.014	-0.014	0.0026	-0.013	0.0091	-0.015
RILPL2	LDG	-0.012	0.0047	0.0097	-0.0095	0.0055	-0.0011	0.014
RIMKLB	LDG	-0.0086	0.011	0.001	0.015	0.016	-0.0073	0.0013
RIN2	LDG	-0.013	0.022	-0.00063	0.0044	0.0045	-0.002	0.0049
RIN3	LDG	-0.015	-0.0065	-0.0096	-0.012	0.002	0.0076	-0.0071
RING1	LDG	0.0093	-0.0022	0.01	0.018	0.013	0.0098	0.0069
RINL	LDG	-0.014	0.00042	-0.0065	-0.0026	-0.001	0.024	0.015
RINT1	LDG	0.011	0.0064	0.0042	0.0036	0.007	-0.001	-0.015
RIOK1	LDG	0.011	0.0079	-0.0068	0.0026	0.008	0.0054	0.003
RIOK2	LDG	0.018	-0.0064	0.0081	-0.0026	-0.002	-0.011	-0.0022
RIPK1	LDG	-0.012	0.0057	0.0096	-0.016	-0.0081	-0.014	0.02
RIPK2	LDG	-0.012	0.015	0.0094	-0.0027	0.018	-0.0055	0.018
RIPK3	LDG	-0.018	0.0035	-0.0083	0.0077	0.0029	0.0098	-0.0013
RIPK4	LDG	0.0031	-0.012	-0.0063	0.0022	0.0089	-0.002	0.0019
RIT1	LDG	-0.014	0.0055	0.0043	-0.013	-0.0022	-0.0048	-0.018
RITA1	LDG	0.014	0.01	-0.0074	-0.0034	-0.0012	0.0037	0.0015
RLF	LDG	-0.007	-0.011	0.0024	0.0065	0.0063	-0.017	0.0065
RLIM	LDG	-0.0051	-0.0045	0.021	-0.0082	-0.02	-0.0088	0.011
RLTPR	LDG	0.016	0.015	-0.0046	-0.0021	-0.0079	0.0094	-0.00034
RMDN1	LDG	-0.01	0.0093	-0.0099	0.0034	0.0062	-0.0059	-0.0019
RMDN2	LDG	0.0027	-0.017	-0.014	0.0058	0.0027	-0.012	-0.014
RMDN3	LDG	0.017	0.011	-0.0023	-0.00061	-0.0079	0.006	0.0036
RMI1	LDG	-0.0089	-0.003	0.0067	-0.0051	0.0061	-0.029	0.0099
RMI2	LDG	-0.0096	0.017	-0.0079	0.0013	0.0057	-0.0078	0.012
RMND1	LDG	-0.0021	0.0096	-0.005	0.011	0.0081	-0.0013	0.0035
RMND5A	LDG	0.013	-0.016	0.016	-0.004	0.0092	-0.011	-0.0039
RMND5B	LDG	0.0046	-0.0076	-0.019	0.0013	0.014	0.011	-0.0062
RN7SK	LDG	-0.0054	0.0038	0.0062	0.0064	-0.0019	0.022	-0.019
RN7SL1	LDG	-0.0035	0.0032	0.0062	-0.013	0.0017	0.016	-0.00074
RN7SL2	LDG	-0.0033	0.0041	0.0065	-0.0078	-0.002	0.015	0.0011
RNASE2	LDG	0.0073	0.0088	-0.015	0.0067	-0.0073	-0.0049	0.0018
RNASE6	LDG	0.0012	-0.012	-0.0034	0.0052	0.018	-0.016	-0.0042
RNASEH1	LDG	0.013	0.0032	0.0046	0.0033	0.0078	-0.001	-0.00074
RNASEH2A	LDG	0.011	0.0074	-0.0047	0.01	0.0093	-0.0033	-0.002
RNASEH2B	LDG	0.0029	0.018	0.0058	-0.0031	0.0019	-0.0023	0.0038
RNASEH2C	LDG	0.0022	0.012	-0.005	0.001	0.011	0.0075	-0.0022
RNASEK	LDG	-0.0024	0.00055	0.02	0.0057	0.00011	0.014	0.0077
RNASEL	LDG	-0.017	0.0041	-0.006	-0.00066	-0.008	-0.015	-0.00013
RNASET2	LDG	0.007	-0.0084	0.018	-0.017	0.0031	-0.004	-0.0016
RNF10	LDG	-0.016	-0.0051	-0.011	-0.018	-0.022	-0.0011	0.0025
RNF103	LDG	0.0072	-0.018	0.014	0.0035	-0.0014	-0.0075	0.0098
RNF11	LDG	-0.013	-0.00087	-0.0005	-0.0085	0.0052	-0.016	-0.0028
RNF114	LDG	-0.011	0.0083	-3.80E-05	-0.0063	0.015	-0.016	0.0057
RNF115	LDG	-0.00082	0.016	-0.0043	0.004	0.008	-0.0035	0.012
RNF121	LDG	0.0059	0.0026	0.009	0.022	0.01	0.0014	-0.001
RNF122	LDG	-0.006	-0.0049	-0.0047	0.011	-6.40E-05	0.0091	0.0061
RNF125	LDG	0.013	0.008	0.00088	0.0075	0.016	0.0081	-0.0074
RNF126	LDG	0.019	-0.0062	-0.003	-0.0097	0.0029	0.0093	0.0081
RNF13	LDG	-0.015	0.01	0.012	-0.021	0.0029	-0.015	-0.01
RNF135	LDG	-0.015	0.0099	0.0033	-0.021	-0.0039	-0.00024	-0.0054
RNF138	LDG	-0.014	0.013	0.00054	-0.0035	0.011	-0.011	0.014
RNF139	LDG	-0.0033	-0.0025	0.0056	-0.002	0.016	-0.02	0.014
RNF139-AS1	LDG	0.0029	-0.0039	0.012	0.016	0.0044	-0.0018	0.0017
RNF14	LDG	0.001	0.0084	-0.011	0.015	0.0063	-0.019	-0.015
RNF141	LDG	0.0033	-0.012	0.0067	-0.013	-0.005	-0.024	-0.0081
RNF144A	LDG	-0.0077	0.0061	-0.0035	-0.0045	-0.0019	-0.0013	0.0097
RNF144B	LDG	-0.011	-0.01	0.0034	0.0038	-0.00046	-0.008	0.0023
RNF145	LDG	-0.013	-0.0057	-0.00083	0.011	-0.0036	0.0035	0.0068
RNF146	LDG	-0.012	-0.0058	-0.0063	-0.011	-0.013	-0.0071	-0.00054
RNF157	LDG	0.013	0.012	-0.0041	-0.0019	-0.013	0.0077	-0.0059
RNF166	LDG	-0.0065	-0.005	0.00023	0.0036	0.012	0.013	0.0025
RNF167	LDG	0.0022	-0.013	-0.004	-0.011	0.0042	0.014	-0.011
RNF168	LDG	-0.00079	-0.0034	0.0046	0.0097	0.0013	-0.0031	-0.012
RNF169	LDG	-0.011	0.0054	0.0086	0.016	-0.0088	-0.0071	0.027
RNF170	LDG	-0.002	0.0089	-0.0044	0.0032	0.0015	-0.0024	-0.0075
RNF175	LDG	-0.014	0.0017	-0.00041	0.0085	-0.0029	0.0047	-0.016
RNF181	LDG	-0.012	0.0072	-0.0046	-0.014	0.029	0.013	-0.013
RNF185	LDG	-0.012	0.014	0.00087	-0.0021	0.0075	-0.0053	-0.0028
RNF187	LDG	0.006	0.014	-0.0069	-0.0086	0.016	0.005	0.0073
RNF19B	LDG	-0.0096	0.017	0.02	-0.011	0.0051	-0.0031	0.00094
RNF2	LDG	-0.0019	-0.0046	0.0039	-0.016	0.00092	-0.018	-0.0022
RNF213	LDG	-0.018	0.018	0.0042	0.0048	-0.0016	0.0046	0.0069
RNF214	LDG	0.0092	-0.0074	-0.0091	0.0037	0.0074	0.0063	0.005
RNF216	LDG	0.0058	-0.022	-0.014	0.015	0.0057	0.0016	-0.0028
RNF216P1	LDG	0.0037	-0.0015	-0.014	-0.0018	0.0013	0.0038	-0.0031
RNF217	LDG	0.0037	0.00034	-0.0011	0.002	1.40E-05	-0.0053	0.015
RNF219	LDG	-0.0035	0.0049	-0.0096	0.00028	0.0037	-0.01	0.0067
RNF220	LDG	0.017	-0.012	-0.009	0.0014	0.013	0.0029	0.0017
RNF222	LDG	-0.003	-0.0086	-0.00061	0.011	0.0021	0.0048	0.0089
RNF24	LDG	-0.01	-0.0028	0.012	-0.011	-0.027	0.017	-0.015
RNF25	LDG	-0.0039	0.012	-0.00036	-0.003	0.02	0.0066	-0.0075
RNF26	LDG	0.013	0.0097	-0.0088	0.0026	0.0054	0.00096	0.0023
RNF31	LDG	-0.015	0.013	0.0084	0.0032	0.0068	0.016	0.014
RNF32	LDG	-0.0026	-0.0058	-0.0043	0.0055	0.0072	-0.00091	0.0059
RNF38	LDG	0.0024	-0.017	-0.005	-0.0052	-0.0014	-0.029	0.015
RNF44	LDG	0.0079	-0.015	0.0077	-0.00052	-0.00032	0.018	0.0038
RNF5	LDG	0.0022	0.016	0.002	-0.011	0.027	0.0032	0.00032
RNF6	LDG	-0.0088	0.01	-0.0038	0.0037	0.014	-0.026	0.0062
RNF7	LDG	-0.0069	-0.0069	-0.02	-0.013	0.0056	0.004	-0.0016
RNF8	LDG	0.01	0.016	-0.004	0.0032	-0.0063	0.0035	-0.0031
RNFT1	LDG	-0.017	0.0073	-0.014	0.00083	0.0016	-0.00016	-0.015
RNGTT	LDG	0.01	-0.0057	0.0017	0.0068	-0.0081	-0.007	-0.0014
RNH1	LDG	0.021	-0.00051	-0.0059	-0.0088	-0.0025	0.0058	0.0087
RNMT	LDG	0.013	0.0045	0.0053	0.011	0.0071	0.0027	0.00079
RNMTL1	LDG	0.014	0.0094	-0.0022	0.0001	-0.0031	0.0086	-0.00045
RNPC3	LDG	-0.015	0.0044	0.0094	0.011	0.0021	-0.00018	-0.023
RNPEP	LDG	0.0054	-0.009	0.0062	-0.0036	0.0027	-0.0031	0.00012
RNPEPL1	LDG	0.0083	-0.021	-0.017	-0.0034	0.0077	0.013	0.01
RNPS1	LDG	0.021	-0.0076	0.0042	-0.0067	0.008	0.0022	0.002
RNU2-2P	LDG	0.0045	-0.0097	0.0052	0.016	0.0082	-0.0029	-0.01
ROCK2	LDG	-0.017	0.011	-0.0086	0.012	-0.0028	-0.0015	0.00051
ROGDI	LDG	-0.0045	0.003	-0.019	0.00023	-2.90E-05	0.011	0.0096
ROMO1	LDG	-0.0037	0.0011	-0.017	-0.014	0.018	0.019	-0.011
ROPN1L	LDG	-0.015	-0.0075	-0.014	-0.0092	-0.013	0.015	-0.0097
RORA	LDG	0.017	0.012	-0.0013	0.0028	-0.013	0.0063	-0.004
RORA-AS1	LDG	0.012	0.012	-0.0018	0.006	-0.017	0.0054	-0.0044
RP2	LDG	-0.016	-0.0055	0.00015	-0.0037	-0.014	-0.025	-0.0057
RP9	LDG	0.011	0.011	-0.011	-0.0018	-0.0023	0.0055	0.0061
RP9P	LDG	-0.0054	-0.0035	-0.015	-0.0014	0.002	0.0051	-0.00067
RPA1	LDG	0.019	-0.0012	-0.0058	0.0011	0.012	-0.011	-0.004
RPA3	LDG	-0.00083	0.015	0.016	-0.0083	0.013	-0.0053	-0.0092
RPAIN	LDG	0.017	0.0088	-0.0019	0.0042	0.0041	0.0063	-0.0025
RPAP1	LDG	0.015	0.009	-0.0075	-0.00027	-0.0069	0.0032	0.0034
RPAP2	LDG	0.012	0.015	-0.00034	0.008	0.0039	-0.0046	-0.0065
RPAP3	LDG	0.0046	0.0042	0.017	-0.0055	0.02	-0.017	0.01
RPARP-AS1	LDG	0.0017	0.0072	-0.013	-0.0043	-0.00079	-0.0027	-0.009
RPE	LDG	0.014	0.0078	-0.0076	0.0057	-0.0076	-0.0038	0.0064
RPF1	LDG	0.0035	0.0072	-0.0071	-0.014	0.016	-0.012	-0.013
RPF2	LDG	0.014	0.014	-0.0052	-0.0002	-0.0089	0.0019	-0.0082
RPGR	LDG	0.0079	-0.011	0.025	-0.0026	-0.019	-0.018	-0.0026
RPGRIP1	LDG	0.0044	-0.016	0.003	0.0096	0.015	-0.0042	-0.019
RPH3A	LDG	-0.017	0.011	-0.014	-0.006	-0.0005	0.0061	-0.0095
RPH3AL	LDG	-0.0072	-0.0071	-0.019	0.0024	-0.0038	0.013	0.0029
RPIA	LDG	0.006	0.0094	-0.0074	0.0028	0.011	-0.0017	0.0082
RPL10	LDG	0.022	-0.0013	-0.0014	-0.0062	-0.0049	0.0092	-0.004
RPL10A	LDG	0.02	0.012	-0.0042	-0.0044	-0.0087	0.0042	-0.0068
RPL11	LDG	0.02	0.0033	-0.0056	-0.0054	0.0031	0.0027	0.00097
RPL12	LDG	0.018	0.0071	-0.0037	-0.0027	-0.0048	0.0068	-0.00092
RPL13	LDG	0.021	0.009	-0.0035	-0.0057	-0.0075	0.0094	-0.0044
RPL13A	LDG	0.02	0.0085	-0.003	-0.0067	-0.0065	0.01	-0.0034
RPL13AP6	LDG	-0.0043	-0.0003	0.0069	0.019	-0.014	0.0089	0.0086
RPL14	LDG	0.019	0.0077	-0.0051	-0.0072	-0.0012	0.0077	-0.0032
RPL15	LDG	0.022	0.0081	-0.0031	-0.0047	-0.00018	0.00091	0.0021
RPL18	LDG	0.02	0.0084	0.0043	-0.0052	0.0045	0.015	-9.20E-06
RPL18A	LDG	0.021	0.01	-0.0032	-0.0088	-0.0072	0.0089	-0.006
RPL19	LDG	0.018	0.01	-0.0063	-0.012	0.0042	0.009	0.0048
RPL21	LDG	0.021	0.0062	-0.0036	-0.0054	-0.00086	0.0029	-0.0092
RPL21P44	LDG	-0.0075	0.0019	0.0035	0.02	-0.00099	0.012	-0.026
RPL22	LDG	0.017	0.016	-0.0039	-0.0012	-0.0035	0.0047	-0.0033
RPL22L1	LDG	0.0028	0.0066	0.002	0.0056	0.013	0.0026	0.0035
RPL23	LDG	0.018	0.0013	0.0028	-0.003	0.0016	0.0061	-0.0045
RPL23A	LDG	0.021	0.009	-0.0037	-0.005	-0.0051	0.0038	-0.0055
RPL23AP7	LDG	-0.0016	0.0086	-0.0019	-0.0022	0.012	0.0022	-0.0065
RPL23AP82	LDG	-0.0051	0.0088	-0.00022	-0.003	0.0022	-0.002	-0.012
RPL24	LDG	0.016	0.0061	-0.0024	-0.0037	0.012	0.0045	-0.0041
RPL26	LDG	0.018	0.0082	-0.0079	-0.0026	0.0027	0.0031	-0.0046
RPL26L1	LDG	-0.01	-0.0051	-0.0051	-0.014	0.015	-0.0034	-0.011
RPL27	LDG	0.011	-0.00089	-0.019	-0.011	0.0036	0.014	-0.00019
RPL27A	LDG	0.019	0.0016	-0.0023	-0.01	-0.00039	0.014	0.0015
RPL28	LDG	-0.013	0.014	-0.0015	-0.0095	0.0059	0.017	0.013
RPL29	LDG	0.019	0.0039	-0.0067	-0.007	0.0077	0.0098	-0.0034
RPL3	LDG	0.022	0.0082	-0.0022	-0.0055	-0.0083	0.0045	-0.0022
RPL30	LDG	0.015	0.0012	-0.00055	-0.0066	0.0089	0.0078	0.0011
RPL31	LDG	0.017	0.0095	-0.0078	-0.0063	-0.0019	0.013	-0.0032
RPL32	LDG	0.02	0.0095	-0.00081	-0.0069	0.0022	0.0085	-0.0055
RPL32P3	LDG	-0.0041	0.006	0.0069	0.017	0.0046	0.015	-0.017
RPL34	LDG	0.015	0.0035	-0.0012	-0.0097	0.01	0.01	-0.0055
RPL35	LDG	0.02	0.008	-0.0033	-0.0056	0.0014	0.012	-0.0062
RPL35A	LDG	0.02	-0.0015	-0.0038	-0.0039	0.01	0.0037	-0.0012
RPL36	LDG	0.021	0.0075	-0.0038	-0.0071	0.0054	0.0083	-0.0028
RPL37	LDG	0.0033	0.005	-0.0053	-0.0075	0.018	0.018	-0.0044
RPL37A	LDG	0.018	0.011	-0.0052	-0.0048	-0.00086	0.0074	-0.0049
RPL38	LDG	0.011	-0.0012	-0.0073	-0.01	0.025	0.016	-0.0054
RPL39	LDG	0.017	-0.0039	-0.0082	-0.0033	0.0078	0.012	0.00064
RPL4	LDG	0.021	0.0097	-0.0056	-0.0064	-0.0086	0.0041	-0.0035
RPL41	LDG	0.011	-0.0049	0.016	-0.0074	0.013	0.008	-0.013
RPL5	LDG	0.021	0.0082	-0.003	-0.0014	-0.0091	0.003	-0.0035
RPL6	LDG	0.018	0.0042	-0.0044	-0.0087	0.00059	0.0055	-0.0079
RPL7	LDG	0.022	0.0033	-0.0037	-0.0029	-0.004	0.00074	-0.0078
RPL7A	LDG	0.021	-0.0003	-0.0065	-0.0012	-0.0017	0.0033	-0.003
RPL7L1	LDG	0.02	0.0082	-0.0028	-0.0022	0.00084	0.0022	-0.0061
RPL8	LDG	0.022	0.0066	-0.0038	-0.0081	9.70E-06	0.0092	0.0013
RPL9	LDG	0.016	0.0057	-0.0044	-0.0073	0.0046	0.0016	-0.004
RPLP0	LDG	0.02	0.011	-0.0032	-0.0059	-0.012	0.0032	-0.0072
RPLP1	LDG	0.019	0.0061	-0.0003	-0.0034	0.012	0.009	-0.0068
RPLP2	LDG	0.02	0.0011	-0.0086	-0.0039	-0.0044	0.012	-0.0028
RPN1	LDG	0.016	-0.02	0.006	-0.011	0.0061	-0.01	-0.0038
RPN2	LDG	0.016	0.0082	-0.0043	-0.0019	0.0088	-0.009	-0.0022
RPP14	LDG	0.0069	-0.0044	0.0037	0.0074	0.015	-0.0036	-0.02
RPP25L	LDG	-0.0045	0.012	0.0059	-0.0096	0.022	0.0091	-0.0098
RPP30	LDG	0.011	0.0095	-0.016	0.008	-0.0041	-0.0024	0.0062
RPP38	LDG	0.017	-0.0036	-0.0025	-0.0036	0.0093	-0.0056	-0.0063
RPRD1A	LDG	8.20E-05	-0.015	0.01	0.015	-0.012	-0.01	-0.019
RPRD1B	LDG	-7.40E-05	-0.0069	0.0063	0.0088	0.0051	-0.0067	0.017
RPRD2	LDG	-0.0051	0.0077	-0.0067	0.008	0.004	-0.014	0.013
RPS12	LDG	0.019	0.013	-0.0054	-0.0024	-0.009	0.0055	-0.0042
RPS13	LDG	0.021	0.0051	-0.0011	-0.0028	0.0028	0.0068	0.0047
RPS14	LDG	0.021	0.00026	-0.0071	-0.0095	-0.0021	0.0076	-0.0051
RPS15	LDG	0.019	-0.0017	-0.0017	-0.015	0.015	0.014	-0.00089
RPS15A	LDG	0.015	0.0034	-0.011	-0.0042	0.00017	0.0093	-0.0042
RPS15AP10	LDG	0.00083	-0.0019	0.0054	0.014	-0.0058	0.0014	-0.016
RPS16	LDG	0.019	0.0047	0.0035	-0.011	-0.00038	0.011	0.0021
RPS16P5	LDG	-0.0072	-0.0012	0.019	0.016	-0.018	0.0099	-0.0063
RPS17	LDG	0.02	0.0018	-0.0034	0.00044	0.0048	0.0062	-0.0047
RPS18	LDG	0.021	0.0085	-0.0053	-0.0068	-0.0093	0.0055	-0.0068
RPS19	LDG	0.019	0.015	-0.0015	-0.011	-0.0062	0.01	0.00025
RPS19BP1	LDG	0.0011	-0.0038	-0.0096	-0.014	0.027	0.025	0.0036
RPS2	LDG	0.02	0.0043	-0.0025	-0.012	-0.0093	0.013	0.0067
RPS20	LDG	0.017	0.012	-0.0094	-0.0071	0.0076	0.0038	-0.0038
RPS21	LDG	0.019	0.0089	-0.0029	-0.0062	0.002	0.0099	-0.0044
RPS23	LDG	0.021	0.0094	-0.0028	-0.0045	-0.0057	0.0037	-0.004
RPS24	LDG	0.017	0.0024	-0.0012	-0.0041	0.0055	0.00084	-0.0021
RPS25	LDG	0.013	0.00068	-0.0017	-0.0066	0.0072	0.0094	-0.003
RPS26	LDG	0.0023	0.0022	-0.0065	-0.0085	0.031	0.01	-0.0021
RPS27	LDG	0.018	0.0081	-0.0043	0.00046	0.0037	0.011	-0.0016
RPS27A	LDG	0.016	0.0077	0.0044	-0.0095	0.0064	0.0068	0.0013
RPS27L	LDG	0.0073	0.0023	-0.011	-0.0032	0.026	0.00013	-0.0066
RPS28	LDG	0.017	0.0056	-0.0028	-0.0069	0.0087	0.012	-0.0022
RPS29	LDG	0.019	0.0048	-0.0031	-0.0039	0.0052	0.012	-0.0012
RPS3	LDG	0.021	-0.0027	-0.0037	-0.0082	0.0019	0.0067	-0.0029
RPS3A	LDG	0.018	0.002	-0.003	-0.0061	0.00069	-0.0017	-0.0069
RPS4X	LDG	0.02	0.01	-0.0053	-0.003	-0.0099	0.006	-0.0029
RPS5	LDG	0.02	0.008	0.0011	-0.0067	0.0027	0.0013	0.00055
RPS6	LDG	0.02	0.01	-0.0027	-0.0064	-0.003	0.0059	-0.008
RPS6KA2	LDG	0.0035	-0.0052	-0.0093	0.007	-0.0027	0.0014	0.003
RPS6KA3	LDG	-0.0091	-0.016	-0.0021	0.0087	-0.012	-0.011	0.0016
RPS6KA4	LDG	0.0054	-0.0016	-0.011	0.0045	0.013	0.0082	0.0092
RPS6KA5	LDG	0.012	-0.019	0.011	0.007	0.0066	-0.0048	-0.0055
RPS6KB1	LDG	-0.01	-0.0019	-0.013	-0.0074	-0.0052	-0.01	-0.00036
RPS6KC1	LDG	-0.0033	0.011	0.0051	0.0085	0.014	-0.012	0.017
RPS7	LDG	0.019	-0.0029	-0.0053	-0.0076	0.0062	0.0074	5.50E-05
RPS8	LDG	0.02	0.0093	-0.0048	-0.00056	-0.0035	0.0047	-0.002
RPS9	LDG	-0.0037	-0.0029	0.019	-0.029	0.01	0.014	0.0076
RPSA	LDG	0.02	0.011	-0.0033	-0.0042	-0.0081	0.0044	-0.0043
RPTOR	LDG	0.012	0.0087	-0.00084	0.0046	-0.011	0.0054	0.0094
RPUSD1	LDG	0.0097	-0.0083	-0.0037	-0.012	0.02	0.014	0.017
RPUSD2	LDG	0.014	0.012	-0.0053	-0.0017	-0.0093	0.0086	-0.0098
RPUSD3	LDG	0.0038	0.017	-0.0045	0.0064	0.0097	0.0062	-0.011
RPUSD4	LDG	0.014	0.01	-0.0028	-0.00031	-0.0092	0.0071	-0.0018
RQCD1	LDG	0.014	-0.0022	0.00061	0.0047	0.012	0.0018	-0.0045
RRAGB	LDG	-0.0061	0.00094	-0.017	0.0085	-0.0098	0.0026	0.00077
RRAGC	LDG	-0.014	0.0093	-0.0013	-3.50E-05	0.0089	0.0051	-0.014
RRAGD	LDG	-0.016	0.0053	-0.015	0.0031	0.0036	2.60E-05	-0.0041
RRAS	LDG	0.011	0.012	-0.0002	-0.011	-0.0032	-0.0017	0.0053
RRAS2	LDG	0.017	0.014	-0.0049	-0.00028	-0.012	0.0027	-0.0056
RRBP1	LDG	-0.0076	-0.00072	-0.0021	-0.0061	-0.011	0.016	0.021
RREB1	LDG	-0.0029	-3.00E-06	0.013	0.0093	-0.00082	0.0084	0.025
RRM1	LDG	0.014	0.013	-0.0081	0.0052	-0.011	-0.00017	-0.0028
RRM2	LDG	0.0044	0.013	-0.01	0.0066	-0.0049	-0.0067	0.00045
RRN3	LDG	0.018	0.0054	-0.0043	0.0028	0.0018	-0.0054	0.0066
RRN3P1	LDG	0.0082	0.014	0.0018	0.0083	-0.0097	-0.0014	-0.0093
RRN3P2	LDG	0.013	0.0029	-0.01	0.014	-0.0078	0.0046	-0.0002
RRN3P3	LDG	-0.0018	0.0057	0.0012	0.016	-0.014	0.01	0.0081
RRNAD1	LDG	-0.012	0.017	0.008	-0.00079	0.0084	0.0084	-0.0056
RRP1	LDG	0.013	0.0094	-0.0057	0.0039	-0.00068	0.0027	-0.0091
RRP12	LDG	0.0043	-0.0068	0.021	-0.007	-0.014	0.01	0.0048
RRP1B	LDG	0.017	0.013	-0.0065	-0.003	-0.0096	0.0044	-0.0018
RRP7A	LDG	0.016	0.00075	0.00087	0.0032	0.013	0.0089	0.0018
RRP7BP	LDG	0.012	0.012	-0.0025	0.0052	-0.0055	0.0062	-0.0039
RRP8	LDG	0.005	0.0005	0.0014	0.00082	0.019	-0.00068	-0.0048
RRP9	LDG	0.014	0.014	-0.0052	0.00069	-0.01	0.0053	0.0048
RSAD1	LDG	0.018	0.012	-0.0039	-0.00096	-0.013	0.0046	0.0012
RSAD2	LDG	-0.017	0.02	-0.00063	-0.0055	0.0043	-0.0014	0.0015
RSBN1	LDG	-0.013	-0.0066	-0.016	-0.0072	-0.015	-0.00027	0.004
RSBN1L	LDG	-0.009	-0.0015	0.0023	-0.0023	0.011	-0.02	-0.023
RSL1D1	LDG	0.017	0.015	-0.0059	-0.0029	-0.0089	-0.0027	-0.0074
RSL24D1	LDG	0.00066	-0.0066	-0.019	-0.0058	-0.0059	-0.00043	-0.0023
RSPH14	LDG	0.0071	-0.015	0.014	0.0027	-0.011	-0.012	-0.015
RSPH3	LDG	-0.0017	0.0084	0.028	0.0033	0.0063	-0.0091	-0.01
RSPH9	LDG	-0.016	0.019	0.004	-0.011	-0.0057	0.004	-0.0027
RSRC1	LDG	-0.0074	0.0027	-0.0087	0.0044	0.0011	0.0088	-0.0089
RSRP1	LDG	-0.011	0.003	0.006	0.0086	0.0025	0.0018	-0.036
RSU1	LDG	0.0059	-0.018	-0.026	0.0014	-0.0017	-0.0038	-0.01
RTCA	LDG	-0.011	0.0051	-0.0084	0.0072	0.009	-0.0038	-0.00096
RTCA-AS1	LDG	-0.0094	0.0098	0.0015	0.014	0.0051	-0.00045	-0.013
RTCB	LDG	0.011	0.0086	-0.022	0.006	-0.0075	-0.0063	-0.003
RTN1	LDG	0.0076	-0.011	0.0091	0.00043	0.004	-0.0073	0.016
RTN2	LDG	-0.0056	-0.0027	-0.001	-0.013	-0.01	0.024	0.0074
RTN3	LDG	-0.0071	-0.018	-0.016	-0.019	-0.009	-0.0068	-0.012
RTN4	LDG	-0.0078	-0.0067	0.0012	-0.016	-0.0079	0.0069	-0.0016
RTP4	LDG	-0.017	0.021	-0.0028	-0.0027	0.0048	-0.00049	0.0026
RTTN	LDG	0.011	0.0081	-0.0041	0.005	-0.0067	-0.00031	0.0022
RUFY2	LDG	-0.00012	0.0065	0.0015	0.013	0.0082	-0.00044	-0.014
RUFY3	LDG	0.014	0.014	-0.0036	0.0017	-0.012	0.0016	-0.007
RUFY4	LDG	-0.0078	0.014	0.015	0.00019	-0.0061	-0.0028	0.00024
RUNX1	LDG	-0.0035	-0.011	-0.023	0.007	-0.01	0.0057	0.0041
RUNX1-IT1	LDG	-0.0021	-0.0094	-0.0039	0.028	-0.013	0.018	-0.0053
RUNX2	LDG	-0.00041	0.0013	0.018	-0.004	0.0089	-0.017	-0.023
RUNX3	LDG	0.017	0.0072	0.0088	-0.0057	-0.0079	0.0014	0.0034
RUSC1	LDG	0.0056	0.01	0.0021	0.00074	-0.011	-0.0028	0.0039
RUVBL1	LDG	0.014	0.017	-0.0062	-0.0031	-0.014	0.0041	-0.0053
RUVBL2	LDG	0.018	0.0069	-0.003	-0.0016	0.00036	0.0042	0.0014
RWDD1	LDG	0.011	0.0023	-0.0077	0.0026	0.015	0.0047	-0.0021
RWDD3	LDG	-0.0098	0.01	-0.011	-0.00047	0.013	-0.0043	-0.0012
RWDD4	LDG	0.003	-0.008	-0.0025	0.0056	0.013	-0.015	-0.0075
RXRA	LDG	-0.0017	-0.015	0.0054	-0.0069	-0.0058	0.024	0.021
RXRB	LDG	0.00097	-0.0086	0.01	0.0078	-0.00023	0.017	-0.0097
RYBP	LDG	-0.00069	-0.01	0.0099	0.0049	-0.00088	0.0057	-0.012
RYK	LDG	0.00051	0.0085	-0.013	0.0062	0.0097	-0.013	-0.0043
S100A10	LDG	0.014	0.015	0.0012	-0.0074	-0.012	-0.0048	-0.0064
S100A11	LDG	-0.015	-0.0054	-0.0075	-0.026	-0.0049	0.0073	-0.019
S100A12	LDG	-0.0077	-0.01	-0.024	-0.01	-0.0094	0.0044	-0.0004
S100A4	LDG	-0.0057	-0.009	-0.019	-0.0063	0.015	0.012	-0.022
S100A6	LDG	-0.014	-0.00039	-0.021	-0.012	0.0087	0.013	-0.017
S100A8	LDG	-0.014	-0.0062	-0.02	-0.016	-0.0064	0.012	-0.0013
S100A9	LDG	-0.017	-0.00085	-0.019	-0.016	-0.0035	0.014	-0.00048
S100P	LDG	-0.0041	0.00077	-0.014	-0.00079	0.00085	0.0028	-0.0046
S100PBP	LDG	-0.0082	-0.004	0.0036	0.016	-0.0043	-0.00086	-0.0032
S100Z	LDG	0.00015	-0.00079	-8.20E-05	-0.0046	0.012	-0.01	-0.0016
S1PR1	LDG	0.016	0.014	-0.0048	-0.0056	-0.019	0.0015	-0.0083
S1PR4	LDG	0.0048	-0.018	0.0019	-0.022	-0.0083	0.019	-0.01
S1PR5	LDG	0.016	0.0086	-0.0066	0.0028	-0.011	0.0022	-0.00039
SAAL1	LDG	0.015	0.012	-0.0049	-0.00058	-0.014	0.0032	-0.0039
SACM1L	LDG	0.0076	-0.019	-0.0033	-0.00033	0.0011	-0.032	-0.0021
SACS	LDG	0.011	0.0086	-0.0025	0.0045	-0.0054	-0.0032	-0.00059
SAE1	LDG	0.0062	0.018	-0.009	0.00057	0.02	0.00068	0.0018
SAFB2	LDG	0.0065	-0.0099	0.023	0.007	0.0042	0.0096	-0.012
SAMD3	LDG	0.016	0.014	-0.006	0.0034	-0.013	0.0021	-0.0051
SAMD4B	LDG	-0.0021	-0.0046	0.013	0.0038	0.0063	0.013	0.016
SAMD8	LDG	-0.015	-0.0016	0.016	0.014	-0.012	-0.0081	-0.0004
SAMD9	LDG	-0.019	0.018	0.0015	0.0012	0.0042	-0.006	0.0034
SAMD9L	LDG	-0.018	0.019	-0.00085	-0.0023	0.001	-0.003	0.0059
SAMHD1	LDG	-0.015	0.021	-0.00021	-0.0039	-0.00059	-0.005	0.013
SAMM50	LDG	0.016	0.0088	-0.013	-0.0015	-0.0092	0.00054	0.0023
SAMSN1	LDG	-0.015	-0.0071	-0.022	-0.0013	-0.0045	-0.00058	-0.0012
SAP130	LDG	0.0062	-0.017	0.011	0.0033	0.0024	0.00076	0.026
SAP25	LDG	-0.0059	-0.0045	0.0052	0.017	0.0075	0.026	0.0045
SAP30	LDG	-0.012	-0.0044	-0.021	0.0087	0.008	-0.0059	-0.011
SAP30L-AS1	LDG	-0.01	0.0022	-0.0056	0.014	0.0013	0.011	-0.013
SAPCD2	LDG	0.0042	-0.012	-0.0045	0.0051	0.0035	-0.0055	-0.0049
SAR1A	LDG	-0.0014	0.00089	-0.0007	0.0021	0.0045	-0.0024	-0.0042
SAR1B	LDG	0.012	-0.0062	0.00059	0.0079	0.0018	-0.011	-0.00061
SARS	LDG	0.015	-0.0087	0.0036	-0.0033	0.00027	-0.0048	-0.00051
SART1	LDG	-0.012	0.00054	-0.0029	-0.025	-0.00038	0.01	0.02
SART3	LDG	0.016	-0.0044	0.0028	0.0024	0.013	-0.0082	0.0068
SASH3	LDG	-0.016	0.014	-0.00011	-0.017	0.0012	-0.005	0.0059
SASS6	LDG	-0.0014	0.0034	0.014	0.0042	0.018	-0.0025	-0.015
SAT1	LDG	-0.015	0.013	0.015	-0.0036	0.0027	0.0046	0.0082
SAT2	LDG	-0.0072	0.021	-0.0028	0.0026	0.0033	-0.00047	-0.00047
SATB1	LDG	0.0039	0.0093	-0.0035	0.0075	-0.018	0.003	-0.011
SAV1	LDG	0.012	0.014	-8.40E-05	0.0034	-0.013	-0.0043	-0.0079
SAYSD1	LDG	-0.0094	0.0091	-0.019	0.0021	0.0036	-0.0055	0.0022
SBDS	LDG	0.0046	0.0059	0.016	-0.0032	0.013	-0.0048	0.0098
SBDSP1	LDG	0.015	0.011	-0.0015	0.0013	-0.0082	-0.00021	0.0073
SBF1	LDG	0.0096	-0.013	-7.70E-05	0.011	-0.0019	0.011	0.025
SBF2	LDG	-0.018	0.0015	0.0055	0.01	-0.013	0.0065	0.011
SBK1	LDG	0.014	0.013	-0.0071	-0.0014	-0.011	0.00022	-0.0022
SBNO1	LDG	0.0044	-0.021	-0.01	0.014	-0.00088	-0.0067	-0.011
SBNO2	LDG	-0.0097	-0.0036	0.009	-0.0039	-0.015	0.025	0.023
SC5D	LDG	0.0075	0.008	0.0052	0.0002	-0.0058	-0.0064	-0.0022
SCAF1	LDG	-0.0021	-0.0021	0.0069	0.0012	0.013	0.022	0.0013
SCAF4	LDG	0.015	-0.0061	0.0018	0.0017	0.0024	-0.011	0.017
SCAF8	LDG	-0.0017	-0.011	0.0061	0.012	0.0019	-0.0026	0.02
SCAI	LDG	0.0075	0.0049	0.0049	0.012	0.0071	0.0086	-0.0093
SCAMP1	LDG	-0.0081	0.0042	-0.0076	0.002	0.0083	-0.027	0.0038
SCAMP1-AS1	LDG	-0.012	0.021	-0.0026	0.00094	0.0068	-0.0034	0.0019
SCAMP3	LDG	0.017	0.015	-0.0034	-0.00015	-0.0045	0.0042	0.0014
SCAMP4	LDG	0.00054	0.0063	0.013	-0.018	0.0094	0.013	0.0013
SCAND1	LDG	-0.004	0.0061	0.00083	-0.019	0.02	0.027	0.011
SCAND2P	LDG	-0.0055	0.0081	0.0042	0.018	-0.0026	0.0018	-0.0072
SCAP	LDG	0.014	-0.019	0.011	-0.0012	0.0092	-0.0067	0.01
SCAPER	LDG	-0.013	0.011	0.0048	0.0071	-0.0064	0.0055	-0.0067
SCARB1	LDG	0.0066	-0.014	0.0014	-0.0019	0.0094	-0.0022	-0.0073
SCARB2	LDG	-0.015	0.02	-0.0052	0.0015	-0.0017	-0.0069	0.0063
SCARF1	LDG	-0.00083	0.0057	0.018	-0.014	-0.00065	0.015	0.028
SCARF2	LDG	0.00039	-0.0023	-0.0059	-0.0071	0.02	0.022	0.0081
SCARNA10	LDG	0.0029	-0.005	0.0076	0.0029	0.0092	0.0049	-0.0059
SCARNA21	LDG	0.0013	-0.0066	0.0071	0.01	0.0096	0.012	-0.014
SCARNA3	LDG	-0.0011	-0.0035	0.012	0.017	-0.0043	0.012	-0.014
SCARNA9	LDG	-0.0024	-0.0056	0.0027	0.019	-0.0067	0.011	-0.01
SCCPDH	LDG	-0.0055	-0.004	-0.031	0.0012	-0.0031	0.0048	-0.0022
SCD	LDG	0.0094	0.0068	-0.0068	0.0029	-0.0086	-0.01	0.0046
SCFD1	LDG	0.004	-0.0029	-0.0062	0.0028	-0.00051	-0.016	-0.0048
SCFD2	LDG	0.014	0.011	-0.0045	0.0017	-0.0087	0.00088	-0.0071
SCIMP	LDG	0.015	0.0099	-0.00099	-0.0053	-0.01	0.0039	0.00032
SCLT1	LDG	-0.0039	0.0066	0.031	-0.0017	-0.0034	-0.014	-0.004
SCML1	LDG	0.0068	0.00084	0.017	-0.0038	0.0014	-0.003	-0.008
SCML4	LDG	-0.011	0.0092	-0.0024	-0.0036	-0.0065	0.0022	0.002
SCN1B	LDG	-0.012	0.01	0.0063	-0.0022	-0.016	0.01	0.014
SCN9A	LDG	-0.013	-0.0024	-0.012	0.0043	-0.011	0.0013	-0.0082
SCNM1	LDG	-0.0084	0.0058	0.0045	0.0034	0.0098	0.0076	-0.011
SCNN1A	LDG	-0.0039	0.0067	0.014	-0.0027	-0.0013	0.0097	0.0047
SCO1	LDG	0.01	0.0028	0.0012	0.00096	0.0097	-0.0013	0.011
SCO2	LDG	-0.014	0.016	0.0038	0.0033	0.0029	0.0092	0.014
SCOC	LDG	0.0078	0.0093	-0.0014	0.0051	0.012	-0.021	-0.0011
SCP2	LDG	0.0033	0.0062	-0.02	-0.0017	-0.001	-0.02	0.0041
SCPEP1	LDG	0.0051	-0.012	-0.02	0.0071	0.0067	-0.0067	0.0061
SCRG1	LDG	-0.0087	-0.0054	-0.013	0.015	-0.0018	-0.0099	-0.012
SCRN1	LDG	0.012	0.012	-0.00046	-0.0022	-0.0038	-0.0039	0.013
SCRN2	LDG	0.011	0.0025	-0.0051	-0.005	0.0081	0.011	0.0013
SCRN3	LDG	-0.012	0.015	0.0059	-0.0048	0.0071	-0.0039	0.0054
SCRT2	LDG	0.0018	-0.0045	0.012	0.008	-0.0094	0.011	-0.011
SCYL1	LDG	0.011	-0.013	0.02	-0.019	-0.0025	0.0024	-0.0013
SCYL3	LDG	-0.012	0.011	0.0068	-0.01	0.0012	-0.015	0.0086
SDAD1	LDG	0.018	0.013	-0.006	-0.0046	-0.011	-0.0015	0.00035
SDC2	LDG	0.012	-0.0099	0.012	-0.0033	0.019	-0.016	-0.0021
SDCBP	LDG	-0.0085	-0.013	-0.0033	-0.026	-0.0075	-0.021	-0.018
SDCBP2-AS1	LDG	-0.0045	-0.00064	0.01	0.017	-0.013	0.0059	-0.0077
SDCCAG3	LDG	0.013	0.002	0.00047	-0.0016	0.0032	0.014	0.0014
SDCCAG8	LDG	-0.0081	0.0036	-0.0041	0.0051	0.0031	0.0078	-0.018
SDE2	LDG	0.0022	0.007	0.027	-0.0077	0.008	-0.018	0.0091
SDF2L1	LDG	0.014	-0.00062	0.0083	-0.01	0.0049	0.011	-0.0022
SDHA	LDG	0.01	0.0044	-0.021	0.0032	0.0034	-0.0027	0.019
SDHAF1	LDG	0.01	-0.0016	0.0015	-0.0045	0.019	0.018	-0.00088
SDHAF3	LDG	-0.0099	-0.0049	-0.016	-0.015	-0.016	0.01	-0.0013
SDHAF4	LDG	0.0067	-0.0034	-0.0037	0.00035	0.012	-0.0024	-0.0082
SDHAP1	LDG	-0.00027	-0.00045	0.0022	0.015	0.0015	-0.0015	-0.015
SDHAP2	LDG	-5.50E-05	-0.0024	0.0017	0.012	-0.00021	-0.0034	-0.014
SDHC	LDG	-0.0012	-0.008	-0.0066	0.0058	-0.0027	0.005	0.0064
SDHD	LDG	0.013	-0.021	0.002	-0.011	0.0045	-0.014	-0.0046
SDPR	LDG	0.0057	0.0041	-0.006	-0.00032	-0.0044	-0.00032	-0.008
SDR39U1	LDG	0.015	0.0061	0.0014	0.00027	-0.0073	0.0089	-0.0029
SEC11C	LDG	0.014	0.016	-0.0075	-0.00022	-0.0022	0.0035	-0.0053
SEC13	LDG	0.009	-0.0051	0.011	-0.014	0.021	0.0019	0.0018
SEC14L1	LDG	0.0066	-0.0083	0.027	0.0016	-0.00028	-0.013	0.0046
SEC16A	LDG	0.0081	-0.018	0.00032	0.0087	-0.008	0.00039	0.035
SEC22A	LDG	0.0041	0.0012	-0.012	0.0018	0.0029	-0.0065	0.0055
SEC22B	LDG	-0.014	-0.0021	-0.012	-0.01	-0.0046	-0.012	-0.0022
SEC22C	LDG	-0.0024	-0.00028	-0.017	-0.0068	-0.013	-0.0034	-0.0014
SEC23A	LDG	-0.0051	-0.015	-0.018	0.0053	-0.0058	-0.027	-0.0029
SEC23B	LDG	0.0034	-0.01	-0.0046	-0.0044	-0.0031	-0.011	0.011
SEC23IP	LDG	0.012	-0.0033	0.00087	5.70E-05	0.012	-0.014	0.0043
SEC24A	LDG	0.0063	-0.0065	0.0024	-0.0033	-0.0043	-0.017	0.025
SEC24D	LDG	-0.01	0.0028	0.0065	-0.014	-0.0093	-0.02	0.025
SEC31A	LDG	0.021	-0.002	0.0005	0.005	0.0025	-0.006	0.0039
SEC31B	LDG	0.0095	0.0052	-0.0073	0.015	-0.013	-0.0017	0.0013
SEC61A1	LDG	0.016	-0.0052	-0.0061	0.006	0.0096	-0.013	0.027
SEC61A2	LDG	0.0039	-0.0095	0.027	0.007	-0.011	-0.0027	-0.011
SEC61G	LDG	0.0019	0.0028	-0.018	-0.0029	0.01	0.0065	-0.0026
SEC62	LDG	-0.005	-0.016	-0.025	-0.0041	-0.00037	-0.011	-0.011
SEC63	LDG	0.015	-0.011	-0.0062	0.0042	0.0035	-0.0017	0.012
SECISBP2L	LDG	0.0027	-0.0081	-2.00E-05	0.018	-0.0026	-0.0061	0.0049
SECTM1	LDG	-0.0099	0.0095	0.015	-0.024	0.0026	0.0072	0.022
SEH1L	LDG	0.018	0.0078	-0.00078	-0.004	-0.0092	-0.0028	0.00054
SEL1L	LDG	0.0049	-0.013	0.0097	0.0017	-0.0087	-0.029	0.022
SEL1L3	LDG	0.012	0.014	-0.0093	-0.0068	-0.02	-0.002	-0.001
SELL	LDG	-0.018	0.0073	-0.0093	-0.012	-0.00045	-0.0097	0.0019
SELO	LDG	0.0078	-0.017	0.00037	-0.0075	0.0042	0.021	-0.0049
SELP	LDG	-0.011	0.0057	0.0034	-0.00084	-0.0059	0.0035	-0.003
SEMA3B	LDG	-0.0088	0.0082	0.0046	0.0082	0.0028	0.015	0.0085
SEMA3C	LDG	-0.009	0.004	-0.0039	0.015	0.014	-0.017	0.0063
SEMA4A	LDG	-0.0075	-0.0093	-0.0042	-0.023	-0.017	0.016	0.011
SEMA4D	LDG	-0.015	0.00065	0.0014	0.0037	0.0066	-0.011	0.015
SEMA4F	LDG	0.012	0.0061	-0.0023	0.0035	-0.014	0.011	-0.004
SENCR	LDG	-0.0044	-0.008	0.0095	0.011	0.0073	-0.0042	-0.011
SENP1	LDG	-0.0079	0.0096	0.0059	0.006	0.0014	-0.0081	0.0064
SENP2	LDG	-0.014	0.0078	-0.0045	0.0058	0.0088	-0.022	-0.0014
SENP5	LDG	0.0041	-0.0066	0.018	0.023	0.0037	0.00073	-0.0024
SENP7	LDG	-0.011	0.0047	0.0092	0.0085	0.0065	-0.016	-0.013
SEPHS1	LDG	0.015	0.011	-0.013	0.00077	-0.0043	-0.0037	-0.00061
SEPHS2	LDG	-0.013	-0.0056	-0.012	-0.019	-0.0065	0.0062	0.0087
SEPN1	LDG	0.0088	0.0034	-0.00073	0.0044	0.014	-0.0067	0.017
SEPSECS	LDG	-0.0035	0.013	0.011	0.0094	0.0051	-0.0041	-0.012
SEPSECS-AS1	LDG	-0.013	0.011	-0.0024	0.0059	0.0067	-0.012	-0.016
1-Sep	LDG	0.017	0.016	-0.0041	-0.0018	-0.014	0.0097	-0.0086
11-Sep	LDG	0.013	0.01	-0.00057	0.0079	-0.014	-0.0016	-0.0058
4-Sep	LDG	-0.016	0.019	-0.003	0.00014	0.0052	0.0029	0.015
6-Sep	LDG	-0.0033	0.022	-0.011	0.003	0.0064	0.008	0.0069
SEPT7P2	LDG	0.012	0.0069	-0.0053	-0.00036	-0.0035	0.0015	-0.0053
9-Sep	LDG	0.008	-0.0021	-0.013	0.0074	0.0032	0.014	0.012
SEPW1	LDG	0.0072	0.019	-0.012	-0.0035	-0.014	0.0045	0.0038
SERAC1	LDG	-0.011	0.0048	-0.0038	0.0045	0.0076	-0.016	0.0017
SERBP1	LDG	0.017	-0.0047	-0.0082	-0.0068	0.012	-0.0016	-0.00046
SERF2	LDG	0.0052	-0.019	-0.0068	-0.014	0.01	0.011	-0.0067
SERGEF	LDG	0.013	0.012	-0.0052	-0.0011	-0.004	0.0052	-0.0053
SERINC1	LDG	-0.003	-0.0093	0.0027	-0.012	-0.009	-0.037	-0.0022
SERINC2	LDG	-0.0036	0.0012	-0.011	-0.00046	-0.0016	0.0019	0.0057
SERINC3	LDG	0.0049	-0.026	-0.0071	-0.0045	-0.011	-0.02	-0.0011
SERINC4	LDG	-0.00016	0.0044	0.012	0.015	-0.0022	0.00041	0.0052
SERINC5	LDG	0.0093	-0.006	0.017	0.014	-0.0083	0.0074	-0.018
SERPINA1	LDG	-0.0022	-0.0088	0.015	-0.028	-0.018	-0.0018	-0.0035
SERPINB1	LDG	-0.012	-0.0068	-0.0025	-0.024	-0.023	-0.0093	0.0095
SERPINB6	LDG	0.00074	0.015	0.0057	-0.01	-0.011	-0.0013	0.014
SERPINB8	LDG	-0.0073	-0.0084	-0.023	-0.0039	-0.00064	0.0014	-0.0066
SERPINB9	LDG	-0.0007	0.011	0.017	-0.013	-0.0064	0.0031	0.019
SERPINB9P1	LDG	-0.0056	0.015	0.013	-0.0099	4.10E-06	0.006	0.0096
SERPIND1	LDG	-0.00064	-0.0061	0.0041	0.022	-0.0023	0.0064	-0.009
SERPING1	LDG	-0.015	0.02	0.0032	-0.0074	0.0082	-0.0019	0.011
SERPINI1	LDG	0.0085	0.011	-0.0019	-0.0012	-0.00081	-0.0021	-0.0081
SERTAD1	LDG	-0.0054	0.013	0.014	-0.016	0.007	0.015	0.014
SERTAD2	LDG	0.0081	-0.017	0.0097	-8.60E-05	-0.012	-0.009	-0.0029
SERTAD3	LDG	-0.011	0.0047	0.0064	-0.021	0.0084	0.0051	0.0094
SESN1	LDG	0.011	-0.0074	-0.0086	0.0099	0.0092	-0.0034	-0.017
SESN2	LDG	0.001	-0.019	-0.0024	-0.0066	0.0011	0.014	0.016
SESN3	LDG	0.0052	-0.0086	-0.0033	0.0068	-0.0053	-0.0018	-0.011
SESTD1	LDG	-0.015	0.015	-0.00074	0.0055	0.0024	-0.0066	0.015
SET	LDG	0.015	-0.00054	0.013	0.003	0.02	0.0007	6.30E-05
SETBP1	LDG	0.0035	0.004	-0.0071	0.0066	-0.012	0.009	-0.0036
SETD1B	LDG	-0.00026	-0.0032	0.0063	0.009	0.002	0.02	-0.013
SETD3	LDG	0.013	-0.019	-0.0015	-0.0067	0.0086	-0.0055	0.0022
SETD4	LDG	-0.0047	0.011	0.0052	0.013	0.014	-0.013	-0.0079
SETD6	LDG	0.012	0.011	-0.003	0.0031	-0.0065	0.0022	-0.0035
SETD7	LDG	0.00013	-0.0034	0.0054	-0.0024	-0.017	-0.0043	0.012
SETD8	LDG	-0.013	-0.0059	-0.011	0.0036	0.0033	0.012	-0.0011
SETD9	LDG	0.0032	-0.0025	0.01	-0.00029	0.00066	0.002	-0.0076
SETDB1	LDG	-0.0083	0.0018	0.0073	0.018	-0.0064	0.0061	0.021
SETDB2	LDG	-0.0044	0.02	0.0047	0.0055	-5.30E-05	-0.0072	0.0067
SETMAR	LDG	0.0075	-0.001	-0.0024	0.0051	-0.0033	0.002	0.0092
SETX	LDG	-0.0083	0.0038	0.017	0.024	-0.0024	-0.011	0.011
SEZ6	LDG	-0.014	0.0055	0.0038	0.019	-0.011	0.016	0.0031
SF3A2	LDG	0.0072	-0.0025	-0.0037	0.00097	0.019	0.021	-0.006
SF3A3	LDG	0.01	0.0073	-0.0024	0.0078	-0.0061	0.0067	-0.01
SF3B3	LDG	0.02	0.0058	-0.0058	0.0044	-0.0056	0.00037	0.0062
SF3B5	LDG	0.00093	0.0025	0.016	-0.0087	0.027	0.0075	-0.001
SFI1	LDG	0.014	-0.0044	0.018	0.015	0.0079	0.0038	0.0026
SFMBT1	LDG	0.011	0.0055	0.0002	0.0013	-0.0011	0.0014	0.0066
SFMBT2	LDG	0.0098	0.015	0.0039	0.01	-0.00056	-0.0014	0.002
SFPQ	LDG	0.012	-0.015	-0.0065	-0.00071	-0.007	-0.0022	0.0067
SFR1	LDG	0.0043	0.005	0.021	-0.018	2.20E-05	-0.015	-0.002
SFT2D1	LDG	-0.017	0.011	-0.0035	-0.0078	0.0076	-0.0093	-0.018
SFT2D2	LDG	0.0054	-0.0047	0.0031	0.01	-0.0025	-0.0072	0.011
SFT2D3	LDG	0.011	-0.0045	0.0054	0.011	0.0061	0.0035	-0.0042
SFXN1	LDG	0.0078	0.006	-0.021	0.0048	-0.019	0.0034	-0.0037
SFXN3	LDG	0.0022	-0.007	0.0015	-0.0054	-0.0084	0.0057	-0.0042
SFXN4	LDG	0.006	0.011	0.0057	-0.001	-0.0081	0.0033	-0.0037
SFXN5	LDG	-0.0051	-0.017	-0.024	0.0089	-0.0011	0.013	0.0084
SGK1	LDG	0.0098	-0.0039	0.023	-0.0021	0.012	0.0031	-0.015
SGK494	LDG	-0.0034	-0.0063	0.0024	0.024	0.0051	0.0065	-0.011
SGMS1	LDG	-0.011	-0.0084	-0.016	-0.00014	-0.0088	-0.0094	-0.0034
SGMS1-AS1	LDG	-0.0043	-0.0029	-0.0079	0.011	0.0029	-0.004	0.0058
SGMS2	LDG	-0.0025	-0.012	-0.018	0.008	-0.014	-0.014	-0.0029
SGOL2	LDG	-0.00021	0.007	-0.0052	0.009	0.016	-0.014	-0.0027
SGPL1	LDG	0.011	-0.023	-0.0065	0.0054	-0.00086	-0.011	0.0054
SGPP1	LDG	0.00056	-0.0059	-0.011	-0.0076	-0.0082	-0.0086	0.012
SGSH	LDG	-0.0088	0.0046	-0.0084	-0.0058	-0.015	0.011	0.011
SGSM2	LDG	0.013	-0.017	-0.0032	0.013	-0.00088	0.013	0.014
SGSM3	LDG	0.0099	-0.0078	-0.022	0.0094	-0.004	0.015	0.0062
SGTB	LDG	-0.011	-0.0021	0.0054	-0.0065	-0.017	-0.0053	0.011
SH2B1	LDG	0.0014	0.0027	-0.00055	0.0089	0.014	0.022	0.001
SH2B2	LDG	0.0026	0.002	0.022	-0.026	-0.0096	0.015	0.0076
SH2B3	LDG	0.0086	0.0029	0.026	-0.00099	-0.0019	-0.0071	0.016
SH2D1A	LDG	0.016	0.013	-0.0043	-0.0047	-0.015	0.00013	-0.0086
SH2D1B	LDG	0.015	0.0069	-0.0019	0.0044	-0.012	-0.0062	-0.00068
SH2D2A	LDG	0.014	0.013	-0.0053	0.0044	-0.014	0.0059	-0.00017
SH2D3A	LDG	0.01	0.0074	-0.0029	-0.0018	-0.016	0.013	-0.0038
SH2D3C	LDG	-0.012	0.00053	0.0051	-0.02	-0.014	0.0064	0.0055
SH2D4B	LDG	-0.005	-0.012	-0.011	0.0072	-0.0052	-0.00016	-0.00082
SH3BGR	LDG	-0.00063	0.0005	0.0066	-0.0057	0.011	-0.004	-0.0089
SH3BGRL	LDG	0.0078	-0.0086	-0.0031	-0.0026	0.0075	-0.024	0.002
SH3BGRL2	LDG	0.0049	0.0052	-0.0048	0.003	-0.0089	0.0038	-0.015
SH3BGRL3	LDG	0.0063	-0.019	-0.011	-0.021	0.013	0.0059	-0.014
SH3BP1	LDG	0.0042	-0.0072	-0.0046	-0.0024	0.017	0.015	-0.0013
SH3BP2	LDG	-0.0051	-0.0056	0.021	0.002	-0.0096	0.022	0.024
SH3BP5	LDG	-0.01	-0.01	-0.02	-0.0007	-0.0085	0.017	0.0027
SH3BP5-AS1	LDG	-0.0058	-0.0099	-0.0011	0.021	-0.0091	0.0081	0.0034
SH3BP5L	LDG	-0.011	-0.0062	-0.021	0.0087	-0.005	0.013	0.007
SH3D21	LDG	-8.30E-05	0.0038	0.0092	0.012	0.0084	0.0071	0.00081
SH3GL1	LDG	0.00013	-0.0063	-0.0039	-0.0085	0.017	0.031	0.0048
SH3GL1P1	LDG	-0.01	0.007	-0.00065	0.015	-0.0053	0.013	-0.0024
SH3GLB1	LDG	-0.017	-0.0043	-0.0016	-0.019	-0.016	-0.0082	-0.0031
SH3GLB2	LDG	0.012	-0.012	-0.011	-0.0026	0.022	0.011	-0.0026
SH3RF1	LDG	0.00059	-0.003	-0.0031	-0.0022	0.0057	0.0055	0.018
SH3RF3	LDG	-0.0058	-0.0093	-0.017	0.0014	-0.0021	0.0041	-0.0012
SH3RF3-AS1	LDG	-0.0061	-0.0086	-0.015	0.0032	0.00049	0.011	0.0067
SH3TC1	LDG	0.016	0.0078	-0.0049	-0.009	-0.012	0.003	-0.002
SH3YL1	LDG	0.011	0.0061	0.0026	0.0034	-0.01	0.006	-0.0047
SHARPIN	LDG	-0.0011	-0.0083	-0.02	-0.0024	0.013	0.025	-0.00076
SHFM1	LDG	0.013	0.015	-0.0099	0.00036	-0.0071	0.00073	0.0005
SHISA5	LDG	-0.017	0.02	0.00026	-0.01	0.0062	0.00028	-0.0025
SHKBP1	LDG	-0.00071	-0.016	-0.0018	-0.024	-0.011	0.014	0.01
SHMT1	LDG	0.012	0.0029	-0.0065	0.0095	-0.0028	0.0012	-0.0058
SHMT2	LDG	0.016	0.015	-0.0034	-0.00013	-0.0089	0.0061	0.0028
SHPK	LDG	0.011	0.0029	-0.0031	0.01	0.00071	-1.70E-05	0.0027
SHPRH	LDG	0.013	0.0018	-0.0053	0.017	-0.00081	-0.00017	-0.00047
SHQ1	LDG	0.016	0.012	-0.0018	-0.0037	-0.0041	-0.0024	-0.0026
SIAH1	LDG	0.0058	-0.012	0.012	-0.0036	0.01	-0.016	-0.026
SIAH2	LDG	-0.0039	-0.0034	-0.0018	-0.0055	-0.0011	-0.0079	0.023
SIDT1	LDG	0.014	0.017	-0.0068	0.0031	-0.013	0.001	-0.0064
SIDT2	LDG	0.013	0.0035	0.002	-0.002	-0.0058	0.0032	0.0036
SIGIRR	LDG	0.0061	0.01	-0.0054	-0.013	-0.0025	0.011	-0.0063
SIGLEC1	LDG	-0.016	0.022	-0.00074	0.00036	0.0056	0.0015	0.0011
SIGLEC10	LDG	0.013	-0.0099	0.02	-0.012	0.0016	-0.0048	0.00075
SIGLEC14	LDG	-0.0042	0.005	-0.0016	-0.0083	0.0027	0.005	0.0031
SIGLEC17P	LDG	0.014	-0.0052	0.0078	-0.0012	0.005	-0.0011	-0.002
SIGLEC5	LDG	-0.015	0.0095	-0.0073	-0.01	-0.0012	0.0071	0.0041
SIGLEC7	LDG	0.011	-0.01	0.014	-0.006	0.013	-0.0043	-0.0038
SIGLEC9	LDG	-0.0032	-0.013	0.0041	-0.02	-0.0066	0.0062	0.0034
SIGMAR1	LDG	0.0078	0.003	0.0011	-0.0071	0.026	-0.0018	-0.015
SIK3	LDG	-0.0028	-0.0037	0.013	0.0037	0.0087	-0.019	0.027
SIKE1	LDG	-0.011	0.0028	-0.0042	0.012	-0.0011	-0.016	-0.0066
SIL1	LDG	0.0029	0.0008	-0.019	-0.0057	-0.00051	0.0052	0.0072
SIMC1	LDG	0.0081	0.011	-0.0019	0.0059	-0.008	0.0011	0.0086
SIN3A	LDG	0.014	-0.014	0.016	-0.0099	-0.0086	-0.0012	0.014
SIN3B	LDG	0.0042	-0.015	-0.01	0.018	0.017	0.018	0.0068
SIPA1	LDG	-0.0011	-0.013	-0.0044	-0.02	0.00015	0.023	0.029
SIPA1L1	LDG	-0.0084	-0.0091	0.0059	0.0022	-0.018	-0.01	0.033
SIPA1L2	LDG	-0.013	-0.006	0.00069	0.0013	-0.021	-0.0098	0.0039
SIPA1L3	LDG	0.0075	0.0015	-0.0042	0.023	0.0027	0.0094	0.017
SIRPA	LDG	0.002	-0.012	0.0045	-0.016	-0.0034	0.0081	0.0026
SIRPB1	LDG	-0.0031	-0.0078	0.00067	-0.019	-0.0085	-0.014	-0.0089
SIRPB2	LDG	-0.0009	-0.015	0.0019	0.00028	-0.0057	-0.011	-0.015
SIRPD	LDG	-0.0015	-0.021	-0.0024	-0.006	-0.0091	0.0059	-0.0024
SIRPG	LDG	0.012	0.016	-0.0037	-0.008	-0.0069	0.0073	-0.0082
SIRT1	LDG	0.0099	-0.0085	0.012	0.011	0.0061	-0.019	0.0073
SIRT3	LDG	-0.0031	-0.0013	0.0061	0.0076	0.0073	0.0068	-0.0095
SIRT5	LDG	-0.0079	-0.0031	-0.022	0.0097	-0.0058	-0.0085	-0.00038
SIRT6	LDG	0.0037	-0.0067	0.016	0.013	0.0079	0.018	-0.01
SIT1	LDG	0.015	0.018	-0.0068	-0.0056	-0.0062	0.0045	-0.0083
SIVA1	LDG	0.013	-0.0071	0.0063	-0.014	0.027	0.012	-0.00064
SKA2	LDG	0.011	0.011	-0.0085	0.0012	0.0042	-0.0078	0.0072
SKAP1	LDG	0.016	0.015	-0.0055	0.00013	-0.012	0.008	-0.01
SKAP2	LDG	-0.0054	-0.0095	-0.0096	-0.0037	-0.0017	-0.01	-0.0085
SKI	LDG	0.0075	-0.017	5.40E-06	0.0029	0.0075	0.015	-0.0068
SKIL	LDG	-0.011	0.0045	0.014	-0.0043	-0.012	-0.0065	-0.0016
SKIV2L	LDG	0.00011	-0.0082	0.016	0.026	0.00015	0.015	0.016
SKIV2L2	LDG	0.015	-0.0026	-0.01	0.0098	0.0035	-0.013	0.0036
SKP2	LDG	0.0039	0.005	0.0052	0.0098	0.0098	-0.013	-0.013
SLA	LDG	-0.017	0.0019	-0.011	-0.0037	-0.0049	-0.008	-0.015
SLA2	LDG	-0.0047	-0.00065	0.002	0.023	-0.0027	0.015	0.0018
SLAIN1	LDG	0.011	0.011	-0.0062	-0.0073	-0.013	-0.012	-0.0079
SLAMF1	LDG	0.013	0.016	-0.0043	-0.0032	-0.016	0.0077	0.00066
SLAMF6	LDG	0.018	0.0078	0.0017	-0.0048	-0.013	7.20E-05	0.00012
SLAMF7	LDG	0.01	0.012	-0.00055	-0.011	-0.011	0.0082	0.013
SLBP	LDG	0.016	-0.011	0.018	-0.012	0.0073	-0.0097	-0.01
SLC10A1	LDG	-0.0027	-0.0046	0.022	0.018	-0.0011	0.0038	0.001
SLC10A3	LDG	0.0071	-0.014	-0.011	-0.016	0.0097	0.011	0.014
SLC10A7	LDG	0.011	0.0098	-0.0082	0.00052	-0.0062	-0.0011	0.0024
SLC11A1	LDG	-0.0044	-0.022	0.00071	-0.0036	-0.023	0.007	-0.0067
SLC11A2	LDG	0.0058	0.015	0.0018	-0.013	-0.0084	0.012	0.0045
SLC12A1	LDG	-0.00036	0.001	0.0075	0.0031	-0.0052	-0.0016	-0.0075
SLC12A2	LDG	0.013	0.0042	-0.00055	0.0031	-0.0048	0.0053	-0.00045
SLC12A4	LDG	0.002	-0.0089	0.0075	0.012	0.014	0.0029	0.031
SLC12A6	LDG	-0.0013	-0.0075	0.028	0.012	-0.019	-0.0011	-0.00092
SLC12A7	LDG	0.015	0.012	-0.006	-0.0032	-0.015	0.00087	0.0052
SLC12A9	LDG	-0.0011	-0.016	0.011	-0.009	-0.013	0.027	0.013
SLC13A4	LDG	-0.0028	0.00044	0.0042	0.02	-0.0057	0.0047	-0.013
SLC15A2	LDG	-0.001	0.0097	0.006	0.012	-0.0044	-0.004	-0.00095
SLC15A3	LDG	0.0026	-0.008	0.014	-0.0045	0.00036	0.02	0.022
SLC15A4	LDG	0.004	0.0039	0.028	-0.015	-0.013	-0.012	-0.003
SLC16A1	LDG	0.011	0.015	-0.0027	0.00057	-0.0088	0.0065	-0.0037
SLC16A13	LDG	-0.00074	0.0047	-0.00021	0.0043	-0.0045	0.0086	-0.0069
SLC16A3	LDG	-0.013	0.01	-0.0024	-0.0072	-0.00084	0.023	0.0039
SLC16A4	LDG	-0.0017	-0.0094	0.0026	0.017	-0.015	0.0043	-0.0077
SLC16A5	LDG	-0.00044	-0.0041	0.011	-0.0093	0.021	0.02	-0.0013
SLC16A6	LDG	-0.015	0.0067	-0.0031	0.0031	-0.0026	0.0052	-0.0047
SLC16A7	LDG	0.013	0.012	0.00062	0.0057	-0.013	0.0021	0.0018
SLC17A5	LDG	-0.0083	0.0086	-0.0058	-0.0079	0.00032	-0.016	0.00044
SLC18A2	LDG	-0.0024	-0.017	-0.01	0.012	-0.0073	-0.002	-0.0019
SLC18B1	LDG	0.0059	0.018	-0.0042	-0.0039	-0.0026	-0.0047	-0.0044
SLC19A1	LDG	0.0041	-0.009	0.0094	-0.02	0.009	0.025	0.009
SLC19A2	LDG	-0.0037	0.0022	0.0032	0.0097	0.0019	-0.0013	-0.0094
SLC1A4	LDG	0.011	0.01	-0.006	0.0056	-0.0063	-0.0022	-3.80E-05
SLC1A5	LDG	0.015	0.01	-0.0094	-0.0016	-0.0053	-0.00092	0.0068
SLC20A1	LDG	-0.0029	0.017	0.021	-0.013	0.0025	-0.00018	0.0081
SLC20A2	LDG	0.0077	0.0064	-0.0034	0.00078	0.01	0.0039	0.0055
SLC22A1	LDG	-0.0069	0.0036	0.013	0.0068	-0.0072	0.0031	-0.0089
SLC22A15	LDG	-0.014	-0.0065	0.00021	0.0097	-0.011	-0.0099	0.00043
SLC22A18	LDG	-0.0014	0.0047	0.0062	-0.014	0.015	0.013	-0.0021
SLC22A4	LDG	-0.016	0.00078	0.0048	-0.018	-0.024	0.0019	-0.0017
SLC22A5	LDG	-0.01	0.014	0.0043	-0.00036	0.0021	0.0041	-0.001
SLC23A2	LDG	-0.0067	0.0064	0.0015	0.018	0.019	0.011	0.0058
SLC24A1	LDG	0.0027	0.0088	0.011	0.0039	-0.005	-0.0079	0.016
SLC24A3	LDG	-0.0049	-0.011	-0.016	0.0076	-0.014	0.0055	0.0013
SLC24A4	LDG	-0.0074	0.0056	-0.0024	0.00051	-0.0024	-0.0024	0.0043
SLC25A1	LDG	0.0085	-0.008	-0.00014	-0.0055	0.0063	0.012	-0.0077
SLC25A11	LDG	0.0087	-0.018	-0.0051	-0.019	0.011	0.012	-0.003
SLC25A12	LDG	0.0085	0.0031	-0.0057	-0.013	-0.017	-0.0075	-0.0059
SLC25A13	LDG	0.0032	-0.00058	0.0062	0.014	0.00099	0.0084	0.0024
SLC25A14	LDG	0.0054	-0.004	0.025	0.00017	-0.0075	-0.015	-0.013
SLC25A16	LDG	0.0068	-0.016	0.0069	0.0094	0.0031	-0.00072	-0.0044
SLC25A17	LDG	0.015	-0.0015	0.0006	0.0024	-0.0029	0.00028	-0.0029
SLC25A20	LDG	0.0043	-0.0041	-0.0095	0.0023	0.0013	-0.0056	7.50E-05
SLC25A22	LDG	-0.0063	0.011	-0.0053	-0.00035	0.018	0.013	0.022
SLC25A24	LDG	-0.01	0.0038	-0.023	0.0013	-0.0065	-0.0089	0.011
SLC25A25	LDG	0.0098	0.0055	0.0015	0.0047	0.0047	-0.0027	0.019
SLC25A26	LDG	0.015	0.012	-0.0041	-0.0063	-0.0073	0.0021	-0.005
SLC25A28	LDG	-0.0049	0.006	0.012	0.008	0.0012	0.003	0.028
SLC25A29	LDG	0.0033	-0.0061	0.0073	-0.0027	0.0038	0.0058	0.0097
SLC25A30	LDG	-0.0084	0.01	0.0036	0.0088	-0.00015	-0.0024	0.013
SLC25A32	LDG	0.016	8.20E-05	0.0058	0.0049	0.0043	-0.0098	0.0024
SLC25A36	LDG	0.016	0.0076	-0.0019	0.0019	-0.00038	-0.0039	0.0039
SLC25A37	LDG	-0.0081	0.00014	0.025	-0.015	-0.02	0.0097	-0.013
SLC25A38	LDG	0.016	0.015	-0.0032	-0.0024	-0.0088	0.0031	-0.0036
SLC25A39	LDG	0.018	0.011	-0.0041	-0.0032	-0.0072	0.0046	-0.0023
SLC25A4	LDG	0.013	0.014	-0.004	-0.002	-0.0069	0.0026	-0.0051
SLC25A40	LDG	-0.0054	-0.015	-0.027	0.0026	-0.0088	0.0024	-0.0019
SLC25A42	LDG	0.014	0.016	-0.0062	9.80E-05	-0.011	0.0037	-0.0035
SLC25A44	LDG	-0.0047	-0.014	0.0014	-0.028	-0.019	0.00049	-0.0042
SLC25A45	LDG	0.01	-0.0047	0.0059	0.01	-0.0023	0.007	-0.011
SLC25A46	LDG	0.011	-0.0095	-0.0062	0.0045	-0.0029	-0.0081	0.0062
SLC25A5	LDG	0.019	-0.0095	0.0024	-0.00091	0.0018	-0.0019	0.0017
SLC25A51	LDG	-0.0061	-0.0074	-0.014	0.013	-0.0056	-0.0055	-0.0076
SLC25A53	LDG	-0.002	0.0059	0.0036	-0.0057	0.01	0.0037	-0.0087
SLC26A11	LDG	-0.004	0.0056	-0.0046	-0.0062	-0.0056	0.014	0.0016
SLC26A2	LDG	0.0043	0.0065	0.0025	0.013	0.0077	-0.0045	-0.0046
SLC26A6	LDG	-0.007	-0.0073	-0.024	0.0083	-0.0085	0.0028	0.00091
SLC26A8	LDG	-0.019	0.005	-0.011	-0.00086	-0.015	0.012	-0.0013
SLC27A2	LDG	-0.0041	0.00079	-0.022	0.0079	-0.00054	-0.0044	0.0077
SLC27A3	LDG	-0.014	0.021	-0.0038	-0.0018	0.012	0.0077	0.0084
SLC27A4	LDG	0.013	0.0051	-0.00034	0.0032	-0.0043	0.0026	0.00041
SLC29A1	LDG	0.012	0.0061	-0.0035	0.0028	0.002	-0.0003	-0.0035
SLC29A3	LDG	0.011	0.0028	0.0035	0.0054	0.0047	0.0058	0.00099
SLC2A1	LDG	0.002	-0.0046	-0.013	-0.019	-0.031	0.011	-0.0079
SLC2A12	LDG	-0.0042	0.0093	0.00062	-0.0015	0.0024	-0.0041	0.001
SLC2A13	LDG	-0.01	0.0091	-0.0031	0.0096	0.01	-0.0064	0.0097
SLC2A14	LDG	-0.0026	-0.00049	0.0054	-0.0014	-0.0055	0.0033	-0.0043
SLC2A3	LDG	-0.01	-0.0082	-0.0079	-0.013	-0.029	0.0052	-0.0023
SLC2A5	LDG	0.0099	0.004	-0.0057	0.0055	0.0083	-0.0097	0.0051
SLC2A6	LDG	0.016	0.01	-0.0025	-0.0079	-0.012	0.00088	0.0064
SLC30A1	LDG	-0.014	0.012	-0.01	0.0051	0.0032	-0.0012	0.014
SLC30A5	LDG	0.016	-0.0042	0.011	0.0017	0.0086	-0.019	-0.0019
SLC30A6	LDG	0.0043	-0.0035	0.0079	0.01	-0.0022	-0.029	0.0077
SLC30A7	LDG	-0.0045	0.0038	0.0064	0.0093	0.004	-0.026	0.014
SLC31A1	LDG	0.015	-0.012	0.016	-0.0059	-0.0057	-0.018	0.002
SLC31A2	LDG	0.0072	-0.013	0.015	-0.012	-0.0085	-0.025	-0.0066
SLC33A1	LDG	0.0087	0.0023	-0.0012	0.021	0.0047	-0.0099	-0.006
SLC35A1	LDG	-0.0018	-0.0023	-0.018	0.0011	0.0032	-0.0077	-0.0029
SLC35A2	LDG	-0.0046	-0.017	-0.0075	-0.0041	-0.0005	-0.00053	-0.0076
SLC35A3	LDG	0.0027	0.0064	-0.0079	0.017	0.0066	-0.0097	0.0004
SLC35A4	LDG	-0.0024	0.0072	-0.012	-0.022	0.0053	0.0027	0.012
SLC35A5	LDG	-0.015	0.0062	-0.0062	-0.0084	-0.001	-0.016	0.0062
SLC35B2	LDG	0.0056	0.021	-0.00097	-0.00058	-0.00032	0.017	0.0073
SLC35B3	LDG	-0.015	0.0091	-0.0066	0.0031	0.004	-0.0058	-0.0093
SLC35B4	LDG	0.013	0.012	-0.003	0.00098	-0.01	0.0061	-0.01
SLC35C1	LDG	0.0039	0.012	-0.0053	0.00076	0.0033	-0.004	0.011
SLC35D1	LDG	0.01	-0.0019	-0.0087	0.0098	-0.013	-0.0063	-0.0072
SLC35D2	LDG	-0.0027	0.0098	-0.015	0.0036	7.80E-05	-0.0094	-0.0065
SLC35E1	LDG	0.016	-0.017	0.0056	0.0004	0.0057	-0.0027	0.0075
SLC35E2	LDG	0.0029	-0.0066	0.0022	0.0036	0.0041	-0.004	-0.0016
SLC35E2B	LDG	0.0041	-0.016	0.0015	0.016	-0.0054	-0.00083	0.0062
SLC35E3	LDG	-0.0019	-0.012	0.0054	0.0095	0.016	-0.0097	-0.019
SLC35F6	LDG	-0.0035	0.00084	-0.011	0.0053	0.018	0.0017	0.012
SLC36A1	LDG	-0.0094	-0.014	-0.0038	0.012	-0.013	-0.0044	-0.0029
SLC36A4	LDG	-0.0029	-0.016	-0.017	0.013	-0.0062	0.00082	0.0037
SLC37A1	LDG	-0.0059	0.015	0.0092	0.01	0.0056	0.012	0.024
SLC37A2	LDG	0.0089	-0.0064	-0.0046	-0.0034	-0.00083	0.0041	0.0099
SLC37A3	LDG	-0.011	-0.013	-0.023	0.0021	-0.02	0.0054	-0.0052
SLC37A4	LDG	0.012	0.0022	0.0029	0.012	-0.0069	0.002	0.00018
SLC38A1	LDG	0.017	0.0091	-0.0096	0.0067	-0.0097	-0.0071	-0.0083
SLC38A2	LDG	-0.0096	-0.0071	-0.0065	0.00078	-0.012	-0.017	0.014
SLC38A9	LDG	0.0024	-0.0017	-0.01	0.0035	0.017	-0.011	0.00038
SLC39A1	LDG	0.0047	-0.005	0.018	-0.026	-0.012	0.0041	0.0035
SLC39A10	LDG	0.01	0.0088	-0.0096	0.00033	-0.0091	-0.003	0.0036
SLC39A11	LDG	0.00075	0.011	-0.008	0.0078	0.0076	-0.0089	0.0052
SLC39A13	LDG	0.0025	0.0023	0.0062	-0.022	-0.015	0.019	-0.0045
SLC39A14	LDG	0.011	0.012	-0.0058	-0.004	-0.01	-0.0019	-0.0026
SLC39A3	LDG	0.01	-0.0032	-0.006	-0.0087	0.0081	0.006	-0.00044
SLC39A4	LDG	0.0051	-0.0069	0.00088	-0.014	-0.0051	0.0076	0.0018
SLC39A6	LDG	0.0069	-0.0082	0.011	-0.0035	0.01	-0.016	-0.0095
SLC39A7	LDG	-0.0071	0.002	0.0057	0.0081	0.0023	0.0072	0.0067
SLC39A8	LDG	0.011	0.017	-0.0062	-0.0015	-0.016	0.0016	-0.004
SLC39A9	LDG	0.012	-0.01	0.0084	0.006	0.0057	-0.011	0.014
SLC3A2	LDG	-0.014	0.02	-8.90E-05	-0.001	0.0018	-0.0013	-0.0057
SLC40A1	LDG	-0.012	-0.0095	-0.02	-0.011	-0.012	-0.013	-0.0077
SLC41A1	LDG	0.015	0.013	-0.0033	-0.0044	-0.0084	0.0045	0.0048
SLC41A2	LDG	0.0078	-0.0038	0.0074	0.0039	0.011	0.00077	-0.0098
SLC41A3	LDG	0.013	0.014	-0.0042	-0.0016	-0.0043	-0.0014	0.0042
SLC43A2	LDG	0.0018	-0.0097	0.022	-0.015	0.01	0.011	0.014
SLC43A3	LDG	-0.0073	0.022	-0.0074	0.0012	0.009	-3.30E-05	0.015
SLC44A1	LDG	-0.0051	-0.0025	-0.025	0.015	-0.0028	-0.012	0.0012
SLC45A4	LDG	0.0035	-0.0054	0.024	0.0044	0.0031	0.0061	-0.013
SLC46A2	LDG	0.0071	-0.0081	0.0084	0.015	0.0017	-0.0049	-0.0045
SLC46A3	LDG	-0.0024	-0.0077	0.0052	-0.012	-0.021	-0.0075	-0.014
SLC48A1	LDG	0.011	-0.0097	0.015	-0.013	0.0084	0.0055	-0.0065
SLC4A1AP	LDG	-0.012	-0.0015	-0.025	-0.00067	0.0065	0.0062	-0.004
SLC4A2	LDG	0.0042	0.0016	-0.0053	0.004	0.011	-0.0042	0.028
SLC4A5	LDG	-0.012	0.012	0.0034	0.016	-0.0053	0.0024	0.0076
SLC4A7	LDG	0.018	0.0029	0.0041	0.0072	-0.0067	-0.0044	0.0012
SLC50A1	LDG	0.011	0.012	-0.00094	-0.013	0.0065	0.0041	0.0031
SLC51A	LDG	-0.005	0.00063	0.0064	0.0022	-0.02	0.012	0.01
SLC52A2	LDG	0.018	-0.00048	0.0013	-0.0046	0.014	0.0088	0.011
SLC5A3	LDG	0.0038	-0.0091	0.0049	0.015	0.0016	0.0081	-0.0011
SLC5A6	LDG	0.016	0.0081	-0.00011	-0.0035	-0.0047	0.0048	-0.0083
SLC5A9	LDG	-0.008	8.90E-05	0.00086	0.00039	-0.007	-0.017	-0.01
SLC6A12	LDG	-0.0044	-0.0011	0.0053	-0.0061	0.018	0.00057	0.021
SLC6A16	LDG	-0.0099	0.0096	-0.0043	0.0078	0.00092	-0.0017	0.0069
SLC6A6	LDG	-0.0013	-0.011	0.019	0.0031	-0.014	0.0014	0.026
SLC6A8	LDG	0.0016	-0.003	0.0051	0.0015	0.013	0.0063	0.0034
SLC7A11	LDG	-0.0081	0.0083	0.0062	0.0095	-0.0084	0.012	-0.0023
SLC7A5	LDG	0.0049	-0.00048	0.0068	0.001	-0.0049	0.0059	0.016
SLC7A5P2	LDG	0.006	-0.0051	0.016	0.015	-0.0029	0.017	0.0045
SLC7A6	LDG	-0.00017	0.0017	-0.0049	0.016	0.0065	-0.0036	-0.0027
SLC7A6OS	LDG	-0.0058	0.0063	0.00085	0.0075	0.015	0.013	-0.013
SLC7A7	LDG	0.012	-0.011	0.016	-0.0057	-0.0079	-0.017	0.0069
SLC8A1	LDG	0.003	-0.02	0.01	-0.0021	-0.024	-0.012	-0.0019
SLC8A1-AS1	LDG	0.0014	-0.014	0.011	0.01	-0.018	0.0076	-0.016
SLC8B1	LDG	0.0082	-0.018	0.0085	-0.011	-0.017	0.011	0.0022
SLC9A1	LDG	-0.012	-0.0017	-0.0021	0.0069	-0.0035	0.021	0.019
SLC9A6	LDG	-0.0016	-0.0067	-0.012	0.0024	-0.00065	-0.018	0.0087
SLC9A7	LDG	0.013	-0.0037	0.017	0.0057	-0.0091	0.0002	0.0033
SLC9A8	LDG	-0.017	-0.0037	0.0023	0.0025	-0.021	0.0068	-0.0007
SLC9A9	LDG	0.0057	0.011	-0.013	-0.00053	-0.014	-0.007	0.00073
SLCO4C1	LDG	-0.0047	-0.015	-0.028	0.0027	-0.0015	-0.0025	0.004
SLED1	LDG	-0.014	-0.0042	0.0015	0.019	-0.016	0.011	0.016
SLF1	LDG	-0.0099	-0.0046	0.0018	0.002	-0.012	-0.0053	-0.026
SLF2	LDG	0.0013	-0.0014	0.0017	1.10E-05	-0.02	-0.011	-0.0014
SLFN11	LDG	-0.0035	0.013	-0.0047	0.013	0.005	-0.0083	0.00093
SLFN12	LDG	-0.016	0.017	-0.0072	0.0088	0.0066	-0.0038	-0.00083
SLFN12L	LDG	0.0004	0.0025	-0.016	0.012	-0.0049	0.0017	-0.0041
SLFN13	LDG	-0.0098	0.018	-0.0074	0.011	0.00042	-0.01	0.0013
SLFN5	LDG	-0.012	0.018	-0.0041	-1.60E-05	0.00065	3.60E-05	0.0013
SLIRP	LDG	0.0029	-0.0011	-0.0032	-0.0059	0.026	0.0063	-0.0086
SLIT1	LDG	-0.0044	0.0039	0.00064	0.0094	0.0019	0.0015	0.009
SLK	LDG	-0.003	-0.0052	0.014	-0.011	-0.0083	-0.014	0.02
SLMO2	LDG	-0.0039	0.0077	0.0057	-0.0025	0.0095	-0.014	-0.013
SLPI	LDG	0.0036	0.0021	0.015	-0.017	-0.016	0.0039	0.0068
SLX4	LDG	-0.0014	0.0048	0.00078	0.019	-0.0013	0.0055	0.0053
SLX4IP	LDG	-0.012	0.0045	-0.00055	0.0028	-0.0091	0.0051	-0.014
SMA4	LDG	-0.0083	0.0077	0.0018	0.0075	-0.0059	0.011	-0.0081
SMAD3	LDG	0.0017	0.022	-0.0012	-0.0042	-0.0046	0.005	0.018
SMAD5	LDG	0.00033	-0.0049	-0.019	0.0071	-0.023	-0.0053	-0.0065
SMAD7	LDG	0.0036	-0.0021	-0.018	0.0088	-0.0044	-0.00073	0.02
SMAGP	LDG	-0.00053	-0.0053	0.0061	0.013	-0.0035	0.007	-0.018
SMAP1	LDG	-0.005	-0.005	-0.0083	0.0023	0.0082	0.0052	-0.0055
SMAP2	LDG	-0.0039	-0.014	0.0018	-0.00074	0.0082	-0.022	-0.008
SMARCA2	LDG	0.0073	-0.023	0.0011	-0.00083	-0.015	-0.0039	0.012
SMARCA4	LDG	0.017	-0.0057	-0.0061	0.00067	0.0056	0.012	0.012
SMARCA5-AS1	LDG	-0.0078	-0.00075	0.016	0.014	-4.40E-05	0.0085	-0.0012
SMARCAD1	LDG	0.015	0.011	-0.0042	0.0016	-0.012	-0.0031	-0.0084
SMARCAL1	LDG	0.0023	0.019	-0.0028	-0.0034	0.0048	-0.0063	0.0074
SMARCB1	LDG	0.015	0.0024	-0.0058	-0.0038	0.0072	0.011	0.0085
SMARCC1	LDG	0.014	-0.014	0.018	-0.0045	-0.0032	-0.00063	0.0094
SMARCD1	LDG	0.0061	0.006	0.00029	-0.0027	0.012	0.013	0.01
SMARCD3	LDG	-0.017	0.007	-0.0057	-0.012	-0.0087	0.0045	0.00087
SMC1A	LDG	0.016	-0.011	0.012	-0.009	-0.0093	-0.007	0.014
SMC2	LDG	0.012	0.016	-0.0042	0.00046	-0.013	-0.0038	-0.0027
SMC3	LDG	0.01	-0.013	-0.0051	0.00086	0.015	-0.009	-0.0073
SMC4	LDG	0.0051	0.0027	0.016	0.0093	0.0052	-0.016	-0.0062
SMC5	LDG	-0.00029	0.0057	0.0022	0.012	0.0059	-0.013	-0.007
SMC6	LDG	0.0032	0.011	-0.0029	0.0098	0.0055	-0.013	0.0058
SMCHD1	LDG	-0.017	0.012	0.0077	0.015	0.0034	-0.0022	0.0018
SMCO4	LDG	0.002	0.0023	0.0089	-0.014	0.0072	-0.0039	0.022
SMCR8	LDG	-0.0033	-0.0063	0.0064	0.021	-0.0091	0.003	0.033
SMDT1	LDG	0.018	0.0082	-0.0076	0.0022	0.00085	0.0065	-0.0077
SMG1	LDG	-0.01	-0.0054	0.0067	0.018	-0.015	0.01	-0.0014
SMG1P1	LDG	0.0023	-0.0073	0.0056	0.02	-0.008	0.00081	0.0084
SMG1P2	LDG	0.0037	-0.011	0.0024	0.016	0.0043	-0.0031	-0.011
SMG1P3	LDG	0.0027	-0.0078	0.0075	0.015	-0.0093	0.0043	0.0089
SMG1P5	LDG	0.0026	-0.011	0.0085	-0.0012	0.0027	0.024	-0.0077
SMG5	LDG	-0.0013	-0.0075	-0.0059	0.0072	-0.004	0.014	0.0017
SMG6	LDG	0.0015	1.70E-05	-0.0044	0.021	-0.0025	0.0058	0.014
SMG7	LDG	-0.014	-0.0044	-0.016	0.0078	-0.0031	0.0035	-0.011
SMG8	LDG	-0.008	0.0031	-0.008	-0.006	0.00099	-0.005	-0.0021
SMG9	LDG	0.0042	0.0039	-0.0068	0.004	0.006	0.0094	0.0054
SMIM10L1	LDG	0.013	0.0052	-0.0079	0.0013	-0.0065	0.0033	-0.0015
SMIM14	LDG	-0.014	0.013	-0.0015	-0.0093	0.0042	-0.018	-0.0035
SMIM15	LDG	0.0048	0.013	-0.01	-0.002	0.0054	-0.015	-0.0013
SMIM19	LDG	0.00039	0.011	-0.014	0.00051	0.006	-0.0076	-0.014
SMIM20	LDG	-0.015	0.019	-0.00084	-0.001	0.012	-0.005	-0.0048
SMIM3	LDG	-0.014	-0.0018	-0.02	-0.0056	0.005	-0.0022	-0.017
SMIM7	LDG	0.013	-0.013	-0.012	0.0085	0.0017	0.0045	-0.0027
SMIM8	LDG	-0.0042	-0.0019	0.0089	0.0055	-0.0076	-0.0067	0.0016
SMPD1	LDG	-0.004	0.0088	0.0032	0.0082	0.0022	0.015	0.0091
SMPD2	LDG	0.01	-0.0041	0.011	0.0038	-0.0083	-0.0024	0.0025
SMPD4	LDG	0.017	0.0011	-0.0051	0.0059	0.0033	-0.00056	0.011
SMPDL3A	LDG	-0.0037	-0.013	-0.02	-0.011	-0.0092	0.0014	0.0017
SMPDL3B	LDG	0.0024	-0.0029	0.023	0.0038	-0.0042	-0.011	0.0029
SMS	LDG	-0.0054	-0.00029	-0.0082	0.0018	0.028	-0.0072	-0.025
SMTNL1	LDG	-0.018	0.019	0.0027	0.0078	0.0033	0.0044	0.0037
SMURF1	LDG	-0.0035	-0.0027	0.0022	0.009	-0.0079	0.0034	0.019
SMYD2	LDG	0.015	0.012	-0.0068	0.0047	-0.013	-0.0019	-0.0027
SMYD3	LDG	0.0053	-0.0039	-0.013	0.0072	0.0088	0.0037	-0.014
SMYD4	LDG	0.014	0.0084	0.0022	0.0098	-0.0067	0.0042	-0.0014
SMYD5	LDG	0.011	0.015	-0.0017	-0.0033	-0.0083	0.0044	-0.0064
SNAI3	LDG	-0.0079	-0.0021	-0.018	0.0021	0.016	0.016	-1.60E-05
SNAI3-AS1	LDG	-0.0088	-0.0018	-0.00023	0.013	0.0034	0.0078	-0.008
SNAP47	LDG	0.01	-6.80E-05	-0.015	-0.00019	0.0036	0.0015	0.00094
SNAPC1	LDG	0.00064	0.0044	0.011	-0.0019	0.0096	-0.015	-0.003
SNAPC2	LDG	0.009	0.003	-0.0021	-0.0037	0.0014	0.0082	0.0069
SNAPC3	LDG	0.012	0.0046	-0.01	0.0085	-0.013	0.0028	-0.002
SNAPC4	LDG	0.0014	-0.0017	0.0045	0.015	0.0081	0.01	0.016
SNAPC5	LDG	0.00054	0.0036	0.0072	-0.0025	0.016	0.0017	-0.0015
SNAPIN	LDG	-0.003	0.0015	-0.009	-0.017	0.0031	0.0027	0.0034
SND1	LDG	0.018	0.011	-0.0023	-0.00013	-0.0023	0.0015	0.018
SND1-IT1	LDG	-0.0087	0.00056	0.0035	0.024	-0.0089	0.015	-0.002
SNHG1	LDG	0.01	0.00088	0.0055	0.0083	0.0014	0.002	-0.009
SNHG10	LDG	0.011	-0.0047	0.0014	0.01	0.0025	0.0037	-0.011
SNHG11	LDG	0.0098	0.0019	0.0082	0.0082	-0.0038	-0.0035	0.0073
SNHG15	LDG	0.013	0.0072	0.0071	0.0034	-0.0032	0.0053	-0.0025
SNHG16	LDG	-0.0073	0.0029	0.0062	-0.014	-0.011	-0.01	-0.0063
SNHG17	LDG	0.011	0.0019	0.0074	0.0081	0.0051	0.014	-0.0042
SNHG20	LDG	0.011	-0.0049	0.013	-0.00045	0.0074	-0.0018	-0.0096
SNHG21	LDG	0.0044	0.0031	0.0013	2.60E-05	-0.0027	0.003	0.00095
SNHG3	LDG	-0.005	0.0031	0.01	0.0064	0.0081	0.0066	-0.0052
SNHG5	LDG	-0.00099	0.008	0.017	0.014	0.0026	0.0072	0.0032
SNHG6	LDG	0.0021	0.014	0.0036	-0.0057	0.0054	0.007	-0.005
SNHG8	LDG	0.011	0.0056	0.0098	0.0013	-0.0066	0.0048	0.0033
SNHG9	LDG	0.00069	-0.0063	0.013	-0.0067	0.012	0.019	-0.0019
SNIP1	LDG	-0.0055	-0.0011	0.01	0.022	0.012	0.011	0.0074
SNN	LDG	-0.0087	-0.013	-0.0056	-0.0047	0.0069	-0.019	0.003
SNORA11B	LDG	0.0018	-0.00065	0.011	0.023	-0.0041	0.013	-0.0098
SNORA12	LDG	-0.0057	-0.00092	0.0007	0.00078	-0.0045	0.012	-0.0092
SNORA28	LDG	0.0013	-0.0075	0.019	0.016	-0.0038	0.0057	-0.0041
SNORA70	LDG	0.0065	-0.0083	0.013	0.0097	-0.0028	0.0064	0.00089
SNORA70G	LDG	-0.00058	-0.0011	0.019	0.0083	-0.011	0.0064	-0.0028
SNORA8	LDG	0.0024	-0.0013	0.0089	0.014	-0.0027	-0.0052	-0.0099
SNORD12C	LDG	-0.00072	-0.014	0.0073	0.017	-0.0021	0.01	-0.018
SNORD1A	LDG	-0.0084	-0.0026	0.0047	0.011	-0.0032	0.0082	-0.0045
SNORD56B	LDG	-0.0049	-0.009	0.013	0.02	0.005	0.0034	0.0035
SNORD89	LDG	-0.0081	-0.0045	0.016	0.0085	-0.01	0.005	-0.0096
SNRK	LDG	-0.015	-0.0023	-0.0035	0.0086	0.013	-0.02	0.0012
SNRNP200	LDG	0.0062	-0.007	0.0014	0.024	-0.0066	-0.017	0.025
SNRNP25	LDG	0.011	-0.01	-0.017	-0.00084	0.0045	0.0081	-0.011
SNRNP27	LDG	-0.012	0.0093	-0.014	-0.0044	0.013	-0.011	-0.0032
SNRNP40	LDG	0.017	0.011	-0.0004	-0.00049	0.016	-0.001	-0.004
SNRNP48	LDG	-0.0048	-0.0091	0.00052	0.011	-0.0002	-0.0054	-0.0014
SNRNP70	LDG	0.005	-0.0079	0.017	0.018	0.0018	0.026	0.015
SNRPA	LDG	0.012	0.0053	0.0084	0.015	0.0043	0.0043	0.0016
SNRPA1	LDG	0.02	0.0062	0.0053	0.00054	-0.0043	0.0061	-0.0015
SNRPB2	LDG	-0.0044	-0.0034	-0.018	-0.0032	0.012	-0.0042	0.0062
SNRPC	LDG	0.017	0.011	7.00E-05	8.80E-05	0.015	-0.0029	-0.0044
SNRPD1	LDG	0.016	0.016	-0.0052	0.0027	-0.0059	0.0042	0.0022
SNRPD2	LDG	0.019	0.012	-0.0017	-0.0015	0.004	0.0037	-0.0066
SNRPD3	LDG	0.015	-0.0096	-0.008	-0.0036	0.021	0.0028	-0.011
SNRPE	LDG	0.0042	0.0044	-0.019	0.0015	0.022	0.0015	-0.0093
SNRPF	LDG	0.013	0.013	-0.0085	-0.0042	-0.0076	0.005	-0.0015
SNRPG	LDG	0.0045	0.0059	0.0066	-0.0013	0.025	-0.00011	-0.0053
SNTB1	LDG	-0.016	0.013	-0.0074	-0.0027	0.0052	-0.006	0.011
SNTB2	LDG	-0.0012	-0.017	-0.015	0.011	-0.011	0.011	-0.019
SNU13	LDG	0.021	0.0016	0.0044	-0.00021	0.013	0.0042	-0.0024
SNUPN	LDG	0.015	0.00027	-0.0054	-0.0082	-0.0012	-0.00029	-0.012
SNX12	LDG	-0.0059	-0.00085	-0.0076	0.0099	-0.0055	0.013	-0.013
SNX14	LDG	0.0026	-0.014	-0.0092	0.0069	0.0024	-0.023	0.0042
SNX16	LDG	-0.013	0.002	0.0026	-0.00085	-0.005	-0.011	-0.014
SNX17	LDG	0.013	-0.01	-0.016	-0.011	0.01	-0.0088	0.011
SNX18	LDG	0.0016	-0.016	0.0092	-0.012	-0.0092	0.014	-0.0023
SNX19	LDG	-0.0099	0.0027	-0.0043	0.023	0.0023	-0.0066	0.014
SNX2	LDG	-0.0052	0.0092	0.01	-0.021	-0.0083	-0.029	0.0058
SNX20	LDG	-0.018	0.014	0.0019	-0.012	-0.0023	0.0054	0.0087
SNX21	LDG	-0.0047	0.0044	0.0024	0.018	-0.0022	0.0021	-0.0083
SNX22	LDG	0.013	0.0065	0.0014	0.0013	-0.0014	0.0048	-0.0049
SNX25	LDG	0.015	0.015	-0.0046	-0.00042	-0.0095	0.0074	-0.014
SNX27	LDG	-0.012	-0.013	-0.0098	0.015	-0.003	-0.0042	-0.0095
SNX29	LDG	0.007	0.0024	0.0019	0.025	0.0035	0.027	-0.012
SNX29P2	LDG	0.0077	0.0015	0.012	0.0092	0.0028	0.013	-0.013
SNX3	LDG	-0.0089	-0.012	-0.023	-0.019	-0.01	-0.003	-0.0012
SNX30	LDG	0.0067	-0.012	0.0081	0.02	5.00E-05	-0.0032	0.013
SNX4	LDG	0.0018	0.0021	-0.027	-0.0014	0.0041	-0.0048	-0.0082
SNX5	LDG	0.018	0.012	-0.0072	-0.0015	-0.0091	-0.003	0.001
SNX6	LDG	-0.012	-4.80E-06	0.004	-0.018	0.0049	-0.022	-0.0078
SNX8	LDG	0.006	0.011	-0.0038	0.0018	0.0025	0.015	0.0083
SNX9	LDG	0.017	0.012	-0.0039	-0.0077	-0.0093	-0.0049	-0.0016
SOAT1	LDG	0.0026	-0.015	-0.0024	-0.01	-0.02	-0.012	-0.0064
SOCS1	LDG	-0.014	0.02	-0.0014	-0.0014	0.013	0.0065	0.012
SOCS2	LDG	0.0099	0.017	-0.0024	-0.011	-0.015	-0.00069	-0.0089
SOCS3	LDG	-0.0062	-0.0077	0.012	-0.019	-0.013	0.015	0.018
SOCS4	LDG	0.00013	0.0035	0.01	0.023	0.0039	-0.017	0.0023
SOCS5	LDG	-0.0025	-0.0086	-0.0092	0.0075	0.0055	-0.02	-0.0081
SOD1	LDG	0.018	0.0098	-0.0054	-0.0075	-0.0065	0.0014	-0.0067
SOD2	LDG	0.00029	-0.0061	0.024	-0.021	-0.011	-0.011	0.016
SORD	LDG	-0.0033	-0.0064	-0.0098	-0.012	-0.013	0.015	0.0079
SORL1	LDG	0.0063	-0.02	0.016	0.0022	-0.023	-0.011	0.011
SORT1	LDG	-0.011	-0.002	-0.0082	0.00081	-0.0057	-0.017	0.03
SOS1	LDG	-0.011	0.0059	-0.001	0.02	-0.0019	-0.0056	0.017
SOS2	LDG	-0.01	-0.021	-0.004	0.0046	-0.024	-0.0086	0.0063
SOWAHD	LDG	-0.0032	-0.0027	-0.0098	-0.0051	0.02	0.017	0.0018
SOX6	LDG	-0.0072	-0.012	0.0079	0.0025	-0.0078	0.00053	-0.01
SP1	LDG	-0.01	0.00022	0.013	-0.00024	-0.017	-0.0067	0.028
SP100	LDG	-0.02	0.016	-0.0013	-0.0034	-0.0021	0.00017	-0.0042
SP110	LDG	-0.019	0.016	0.0034	-0.0021	0.0044	0.0046	-0.0047
SP140	LDG	-0.017	0.02	0.0013	0.0025	0.005	0.00093	0.0052
SP140L	LDG	-0.014	0.019	-0.0039	0.0054	0.004	8.40E-05	0.01
SP2-AS1	LDG	-0.0024	-0.0014	-0.0029	0.02	-0.0045	-0.0014	0.0018
SP4	LDG	-0.0017	0.0097	0.0041	0.009	0.0061	-0.016	0.01
SPACA6P	LDG	-0.0046	-0.0021	0.01	0.0052	0.0084	0.01	-0.0089
SPAG1	LDG	0.0017	-0.0036	0.0077	0.0053	0.0051	-0.014	-0.023
SPAG5	LDG	0.0083	0.0083	-0.0049	0.0082	-0.0098	-0.0017	0.0012
SPAG5-AS1	LDG	-0.0014	-0.0014	0.016	0.014	-0.0014	0.013	-0.0034
SPAG6	LDG	-0.0017	0.0004	0.014	-0.0056	-0.012	-0.012	0.00056
SPAG7	LDG	0.014	-0.0076	-0.005	-0.013	0.0071	0.0073	-0.0013
SPARC	LDG	0.0056	0.0031	-0.0047	-0.0058	-0.0053	-0.00014	-0.0089
SPATA1	LDG	-0.0082	-0.0049	0.013	0.025	-0.016	0.004	-0.026
SPATA13	LDG	-0.019	0.01	-0.0069	-0.0057	-0.014	-0.0088	0.0037
SPATA20	LDG	0.015	0.014	-0.0056	0.00054	-0.0081	0.001	-0.002
SPATA2L	LDG	-0.0061	0.003	0.0088	-0.026	0.0009	0.024	0.015
SPATA33	LDG	-0.0028	0.003	0.0089	0.0098	0.0026	0.0026	-0.0019
SPATA5L1	LDG	-0.0064	0.0076	0.012	0.012	0.005	0.0028	0.0044
SPATA6	LDG	0.0064	-0.011	0.012	0.0022	-0.0093	-0.021	-0.00093
SPATS2L	LDG	-0.017	0.022	-0.0027	-0.0023	0.0059	-0.00085	0.0016
SPCS1	LDG	0.013	-0.0031	0.0055	-0.0084	0.025	-0.011	-0.0027
SPCS3	LDG	0.00034	-0.02	-0.0041	9.50E-05	0.0048	-0.023	0.013
SPDL1	LDG	0.0023	0.012	-0.0075	0.0034	0.0047	-0.0077	-0.002
SPDYE1	LDG	-0.002	0.00059	0.0052	0.026	0.0026	0.0084	-0.0083
SPECC1	LDG	-0.0023	0.0068	0.0052	0.011	0.018	-0.015	0.00032
SPECC1L	LDG	0.0024	-0.0076	-0.0075	0.01	0.0024	0.0086	0.0086
SPG11	LDG	-0.018	0.0099	0.0058	0.018	-0.0054	-0.0026	0.0074
SPG20	LDG	-0.0058	-0.00093	-0.0065	-0.0052	0.0022	-0.016	-0.0067
SPG21	LDG	0.0046	-0.024	-0.0059	2.00E-05	0.0077	0.0026	-0.0042
SPG7	LDG	0.015	-0.016	0.0043	0.0098	0.012	0.0076	-2.20E-05
SPHK1	LDG	0.0047	0.0037	0.012	-0.0038	0.005	-0.0044	0.014
SPHK2	LDG	0.0068	-0.00025	0.0016	0.0061	0.016	0.015	0.016
SPI1	LDG	-0.011	0.0018	0.0048	-0.031	0.00091	0.023	-0.0002
SPIB	LDG	0.016	0.015	-0.0015	-0.0009	-0.0088	-0.00078	6.10E-06
SPICE1	LDG	0.0058	0.0064	0.0081	0.0097	0.0074	-0.011	-0.0015
SPIDR	LDG	-0.003	-0.011	0.0063	0.012	0.0004	-0.013	-0.021
SPIN1	LDG	0.01	0.0068	-0.012	0.0034	-0.00058	-0.0062	0.015
SPIN3	LDG	0.013	0.013	-0.0022	0.0028	-0.012	-0.0015	-0.0015
SPINK8	LDG	-0.0043	-0.013	-0.012	0.0038	-0.0033	0.0048	-0.0066
SPINT1	LDG	-0.0015	-0.0078	-0.0074	0.00033	0.026	0.012	-0.0085
SPINT2	LDG	-0.0041	-0.004	-0.015	-0.01	0.0079	0.0063	0.018
SPN	LDG	0.017	0.015	-0.0067	-0.0019	-0.013	0.0039	0.0023
SPNS1	LDG	0.012	0.0082	-0.0073	0.011	0.005	0.0056	0.011
SPNS2	LDG	0.0095	-0.014	-0.0069	0.0012	0.0087	0.0062	0.0034
SPOCK2	LDG	0.019	-0.0018	0.0043	-0.0056	-0.0063	0.0073	-0.0022
SPON2	LDG	0.014	0.011	-0.0067	0.0025	-0.0075	0.0024	-0.00012
SPOPL	LDG	-0.0061	-0.00073	0.024	0.0034	-0.012	-0.014	-0.0017
SPP1	LDG	0.0073	-0.017	-0.0048	-0.00017	-0.0011	-0.0095	-0.004
SPPL2B	LDG	0.013	-0.0024	0.015	0.0078	0.011	0.015	0.011
SPRED1	LDG	0.0078	-0.0017	0.0046	-0.00055	0.0015	-0.013	-0.00059
SPRED2	LDG	-0.0023	-0.0078	-0.015	-0.0023	0.0022	-0.0011	0.0038
SPRY2	LDG	-0.0028	-0.0021	-0.0094	0.012	0.02	-0.0071	0.0083
SPRYD3	LDG	0.011	-0.015	0.0038	-0.00097	0.012	-0.0078	-0.001
SPSB2	LDG	0.0042	-0.0029	0.00021	-0.011	0.00084	0.014	-0.0035
SPSB3	LDG	0.01	-0.017	0.0085	-0.011	0.014	0.021	-0.0092
SPTAN1	LDG	0.0021	0.0073	-0.011	0.012	-0.013	-0.0025	0.031
SPTB	LDG	0.0071	-0.0041	0.023	0.02	-0.00062	0.0086	-0.013
SPTBN1	LDG	-0.0072	-0.0014	-0.011	0.012	-0.0096	0.0002	0.0078
SPTLC1	LDG	-0.0081	-0.014	-0.013	-0.0052	0.00037	-0.026	-0.00083
SPTLC2	LDG	-0.0093	-0.012	-0.017	0.011	-0.0068	-0.013	0.0013
SPTSSA	LDG	0.0042	0.012	-0.00098	-0.0099	-0.019	-0.00043	0.0096
SPTY2D1	LDG	-0.0027	-0.0061	0.016	0.01	0.0038	-0.021	0.028
SQLE	LDG	0.014	0.0099	-0.0017	-0.0011	-0.0075	0.0045	0.0034
SQRDL	LDG	-0.019	0.0083	-0.0087	-0.014	-0.00095	-0.0027	0.0048
SQSTM1	LDG	-0.00097	0.0066	0.019	-0.021	0.015	0.009	0.0077
SRA1	LDG	-0.014	-0.0026	-0.0096	-0.019	0.0065	0.012	-0.0054
SRBD1	LDG	-0.018	0.012	-0.0072	0.0073	0.0047	-0.0037	0.004
SRC	LDG	-0.00078	0.0098	0.0069	0.0072	0.0072	-0.0006	0.024
SRCAP	LDG	0.011	-0.01	0.0062	0.017	0.006	0.01	0.021
SRD5A1	LDG	0.00064	0.0017	-0.01	0.005	-0.001	0.0057	0.0044
SREBF1	LDG	0.0015	0.00031	0.0085	-0.012	0.0096	0.02	0.011
SREBF2	LDG	0.017	0.0042	-0.0067	0.0029	-0.0033	0.0098	0.011
SREK1	LDG	0.0098	-0.0094	0.018	0.003	0.001	-6.00E-05	-0.0061
SREK1IP1	LDG	-0.0083	0.0056	-0.015	0.0022	0.0048	0.0066	0.0051
SRF	LDG	0.0037	-0.0089	0.017	-0.027	-0.012	0.0071	0.0071
SRFBP1	LDG	0.015	0.014	-0.0036	-0.0008	-0.011	0.0019	0.00061
SRGAP2	LDG	-0.014	0.011	0.0014	0.013	0.0073	-0.016	0.016
SRGAP2B	LDG	-0.013	0.0075	0.0045	0.018	0.01	-0.0062	0.0054
SRGAP2C	LDG	-0.012	0.009	0.0024	0.019	0.01	-0.011	0.0039
SRGN	LDG	-0.015	-0.0079	0.0015	-0.016	-0.0051	-0.013	-0.01
SRI	LDG	-0.0067	-0.0055	-0.02	-0.019	-0.0063	0.0065	-0.013
SRM	LDG	0.015	0.017	-0.0061	-0.004	-0.012	0.0064	-0.0084
SRP14-AS1	LDG	-0.006	0.013	-0.0023	0.0047	0.0019	-0.0029	-0.0087
SRP68	LDG	0.018	0.0082	-0.012	0.0022	0.0055	-0.0077	0.0029
SRP72	LDG	0.02	0.0013	0.0027	-0.0052	0.0041	-0.00069	0.00063
SRP9	LDG	0.00092	-0.0034	-0.013	-0.011	0.0087	-0.026	-0.025
SRPK1	LDG	-0.014	-0.012	-0.016	-0.008	-0.025	0.0021	0.0044
SRPRB	LDG	0.016	0.015	-0.0019	-0.0033	-0.0072	0.0046	-0.0011
SRRD	LDG	0.0071	0.0063	0.00094	0.0037	-0.0027	-0.0073	-0.0018
SRRM2	LDG	0.0094	-0.017	0.012	0.012	-0.0054	-0.0044	0.026
SRRT	LDG	0.01	-0.0091	0.0018	0.0058	0.0018	0.02	0.012
SRSF10	LDG	0.016	-0.0041	0.008	0.002	0.018	-0.014	-0.0064
SRSF12	LDG	-0.0041	-2.90E-05	0.013	0.017	-0.0084	-0.00075	-0.01
SRSF2	LDG	-0.00098	-0.0068	0.012	0.01	-0.0045	0.0088	-0.0031
SRSF5	LDG	-0.0045	-0.0045	0.017	0.012	0.0088	-0.00034	0.013
SRSF6	LDG	0.013	-0.0015	0.0053	0.013	0.0098	0.0021	-0.0028
SRSF7	LDG	0.018	0.0028	0.015	0.0043	-0.00085	0.00075	-0.0052
SRSF8	LDG	0.018	0.014	-0.0032	-0.0044	-0.015	0.0011	-0.0044
SRSF9	LDG	-0.0037	-0.012	-0.019	-0.013	0.015	0.014	-0.002
SRXN1	LDG	-0.0034	-0.0021	0.004	-0.018	-0.0043	-0.0023	-0.0076
SS18	LDG	0.0046	0.0071	-0.015	-0.004	-0.0031	-0.016	0.0033
SS18L1	LDG	-0.00025	-0.002	0.011	0.01	0.018	0.011	-0.012
SS18L2	LDG	0.012	-0.0074	0.0074	-0.0057	0.026	-0.0064	-0.0069
SSB	LDG	-0.0061	0.026	-0.0052	5.80E-05	0.0081	-0.0091	0.015
SSBP1	LDG	0.012	0.009	-0.0086	-0.0023	0.012	-0.0063	0.011
SSBP2	LDG	-0.00072	-0.0035	-0.004	0.0071	0.033	-0.008	-0.0095
SSBP3	LDG	0.0078	-0.0025	-0.0024	0.011	0.0071	0.007	-0.0085
SSBP4	LDG	0.017	0.012	-0.00064	-0.0044	-0.006	0.0031	0.0076
SSFA2	LDG	-0.0096	0.0022	0.015	-0.005	-0.0087	-0.021	0.031
SSH1	LDG	-0.00015	-0.017	-0.0069	-0.0045	-0.025	0.0087	0.0062
SSH2	LDG	-0.0026	-0.015	0.021	0.012	-0.012	-0.0082	0.0039
SSH3	LDG	-0.0064	-0.0063	-0.0087	0.0059	0.0042	0.02	-0.0025
SSNA1	LDG	0.0095	-0.012	-0.0043	-0.017	0.027	0.017	0.0017
SSPN	LDG	-0.0073	0.011	0.0041	-0.0022	0.011	0.004	0.0058
SSR3	LDG	0.0047	0.0082	-0.01	0.0091	0.02	-0.014	0.0052
SSR4	LDG	0.018	0.0049	0.0026	-0.0024	0.0071	0.0073	0.0041
SSRP1	LDG	0.016	0.015	-0.0056	-0.002	-0.0065	0.007	-0.0075
SSSCA1	LDG	0.015	-0.0045	0.0073	-0.0084	0.009	0.011	0.014
SSSCA1-AS1	LDG	0.0009	-0.0075	0.013	0.018	0.0022	0.019	-0.0021
SSTR3	LDG	-0.0053	0.013	-0.00084	0.00074	-0.005	0.0079	0.0081
SSX2IP	LDG	0.0024	0.013	0.0039	-0.0026	-0.0039	-0.018	7.00E-05
ST13	LDG	0.0094	0.013	0.00052	0.00086	0.018	-0.023	-0.0033
ST14	LDG	-0.0037	-0.0047	-0.015	0.0044	-0.0034	0.0055	0.0078
ST20	LDG	-0.0065	-0.0068	0.0063	0.0012	0.013	0.0035	-0.036
ST20-AS1	LDG	-0.0027	-0.016	0.0039	0.013	0.0082	0.0021	-0.0029
ST3GAL1	LDG	-0.0042	0.0037	0.008	-0.00027	-0.0037	-0.0051	-0.0006
ST3GAL2	LDG	-0.0099	8.40E-05	0.01	-0.014	-0.01	0.028	0.022
ST3GAL4	LDG	-0.006	-0.0045	0.0085	-0.032	-0.019	0.017	-0.002
ST3GAL4-AS1	LDG	-0.0071	-0.0031	0.0053	-0.026	-0.023	0.018	-0.014
ST3GAL5	LDG	0.012	0.017	-0.0024	-0.0047	-0.0071	0.0025	0.0043
ST3GAL6	LDG	-0.012	0.0017	-0.011	0.005	0.011	-0.0016	-0.023
ST6GAL1	LDG	0.019	0.0099	-0.00031	0.0026	-0.0014	-0.0082	0.01
ST6GALNAC2	LDG	-0.0099	0.0013	0.0022	-0.015	0.00027	-0.0059	-0.005
ST6GALNAC3	LDG	-0.0094	-0.013	-0.011	-0.0039	-0.018	-0.013	-0.00081
ST6GALNAC6	LDG	0.017	0.012	-0.0048	-4.10E-06	-0.011	0.0073	1.90E-05
ST7L	LDG	-0.013	0.016	-0.00038	0.0013	-0.0011	0.0083	-0.0022
ST8SIA4	LDG	-0.0058	0.0012	0.021	-0.012	0.00051	-0.017	-0.0006
STAC3	LDG	-0.012	0.017	-0.00022	0.0092	0.0062	0.0091	-0.0031
STAG3	LDG	-0.011	0.001	-0.0082	0.018	0.00098	0.012	0.0017
STAG3L2	LDG	0.0082	-0.004	-0.0026	0.024	0.00029	0.015	-0.0084
STAG3L3	LDG	0.0036	-0.0041	-0.0011	0.014	9.30E-05	0.023	-0.0067
STAG3L4	LDG	0.0066	0.0087	0.016	0.014	-0.0011	-0.0025	-0.0032
STAG3L5P-PVRIG2P-PILRB	LDG	-0.0012	-0.0059	-0.01	0.033	-0.00042	0.011	0.0056
STAM	LDG	-0.00068	-0.015	-0.011	-0.00061	-0.008	-0.0057	-0.0057
STAM2	LDG	-0.014	0.0052	0.002	0.0039	-0.003	-0.018	0.0052
STAMBPL1	LDG	0.00047	0.012	-0.0085	-0.0049	-0.01	-0.0045	0.011
STAP1	LDG	-0.0037	0.025	-0.0083	0.00083	-0.001	-0.0056	0.0029
STARD10	LDG	-0.0059	0.00025	0.0042	-0.0095	0.019	0.017	-0.0039
STARD3NL	LDG	-0.004	0.0084	0.0028	-0.005	0.016	-0.0013	0.0027
STARD4	LDG	0.014	0.0089	-0.0017	0.0087	-0.014	-0.0055	0.0027
STARD5	LDG	-0.0095	-0.0047	-0.00071	0.023	-0.0089	-0.0018	-0.013
STARD7	LDG	0.021	0.0044	-0.0059	-4.40E-05	0.00064	-0.0066	0.00051
STARD7-AS1	LDG	-0.0043	0.00098	0.0086	0.014	-0.0046	0.017	-0.0035
STARD8	LDG	-0.0059	0.0036	-0.0059	-0.0011	0.002	-0.0085	0.019
STAT1	LDG	-0.016	0.017	-0.00018	-0.0025	0.0073	-0.0081	0.014
STAT2	LDG	-0.017	0.018	0.0018	0.0027	0.0047	-0.0025	0.014
STAT4	LDG	0.0064	0.015	-0.015	0.0035	-0.018	-0.0062	-0.011
STAT5A	LDG	-0.0023	0.00082	0.02	-0.029	-0.016	0.0017	0.015
STAT5B	LDG	-0.0077	-0.015	0.0052	-0.012	-0.032	0.0061	0.019
STAT6	LDG	0.003	-0.021	0.01	0.014	-0.0045	0.0035	0.0095
STAU2	LDG	-0.012	-0.0053	-0.02	0.0055	-0.00066	-0.0094	-0.011
STEAP4	LDG	-0.012	-0.0043	0.00071	-0.0056	-0.012	0.0021	-0.0098
STIM1	LDG	-0.0071	-0.01	-0.02	0.0072	-0.0004	0.01	0.015
STIM2	LDG	-0.0028	0.0014	0.0044	0.0022	-0.005	-0.0094	0.028
STIP1	LDG	0.016	0.0014	0.0048	-0.013	0.0055	0.00072	-0.0074
STK11	LDG	0.0093	-0.0096	-0.0019	-0.0088	0.017	0.011	0.02
STK11IP	LDG	0.011	-0.018	0.00049	0.0081	-0.0013	0.0049	0.018
STK16	LDG	-0.01	-0.01	-0.014	0.0059	0.0025	0.0057	0.013
STK17A	LDG	-0.014	-0.0027	-0.018	0.0017	0.012	-0.014	-0.015
STK17B	LDG	-0.017	-0.0062	-0.012	0.012	0.006	-0.0074	-0.0046
STK19	LDG	-0.0088	-0.00062	0.013	-0.0035	0.0045	0.0073	-0.0054
STK24	LDG	-0.0032	-0.0064	-0.00061	-0.0087	0.005	-0.013	0.0048
STK25	LDG	0.018	-0.0033	-0.013	-0.0017	0.0041	0.0036	0.009
STK26	LDG	-0.0026	-0.006	-0.015	0.0097	0.015	-0.019	-0.0061
STK3	LDG	-0.0071	0.0051	0.024	-0.017	-0.013	-0.0048	-9.40E-05
STK32C	LDG	0.0085	0.0088	-0.0025	0.002	-0.0081	-0.0023	0.0046
STK35	LDG	0.0065	-0.0097	0.021	0.015	-0.013	0.0065	0.0036
STK36	LDG	0.00079	-0.00026	0.015	0.012	0.00016	-0.0015	0.01
STK38	LDG	-0.0087	-0.013	-0.019	-0.0065	-0.0092	-0.009	-0.0015
STK38L	LDG	-0.0048	-0.005	0.011	-0.0086	-0.0068	-0.031	-0.0052
STK39	LDG	0.012	0.013	-0.0071	0.0045	-0.0098	-0.0027	0.00083
STK40	LDG	0.01	-0.015	0.018	-0.011	-0.0055	-0.0047	0.018
STMN1	LDG	0.016	0.016	-0.0064	0.0044	-0.0065	-0.0032	-0.0083
STMN3	LDG	0.013	0.0053	-0.0035	-0.0022	-0.013	0.013	-0.014
STOM	LDG	-0.0066	0.012	-0.0078	-0.011	-0.016	-0.011	0.028
STOML1	LDG	-0.011	0.018	-0.00028	-0.0071	0.0044	0.0039	0.017
STOML2	LDG	0.0081	0.012	0.0019	-0.0025	0.015	0.0078	-0.0027
STON2	LDG	0.0018	0.004	0.0053	0.0014	0.015	-0.0093	-0.0027
STRA13	LDG	0.015	0.0058	-0.0054	0.00022	0.015	0.0075	0.0026
STRADA	LDG	-0.016	0.002	-0.0078	-0.0015	0.0029	0.0056	-0.0085
STRADB	LDG	0.011	0.0094	-0.00048	-0.0076	-0.0046	-0.00014	-0.0091
STRAP	LDG	0.013	-0.013	0.0094	0.011	-0.0016	-0.00017	0.0061
STRBP	LDG	0.017	0.011	0.00046	-0.00014	-0.0025	-0.0049	-0.006
STRN	LDG	-0.0016	-0.019	0.00079	0.0078	-0.012	-0.0096	0.0082
STRN3	LDG	-0.0017	-0.0038	-0.0041	0.013	-0.00095	-0.006	-0.0038
STRN4	LDG	0.013	-0.015	0.015	-0.015	0.0019	0.0097	0.0024
STS	LDG	-0.011	-0.0023	-0.01	0.0047	-0.0035	-0.023	0.0053
STT3A	LDG	0.017	-0.0031	-0.002	0.0028	0.0067	-0.014	-0.00087
STT3B	LDG	0.013	-0.02	-0.01	0.00082	0.0024	-0.011	-0.0041
STUB1	LDG	0.011	-0.011	-0.0014	-0.014	0.018	0.017	0.0011
STX10	LDG	-0.016	-0.0029	-0.014	-0.003	0.011	0.022	-0.01
STX11	LDG	-0.0069	0.003	0.011	-0.022	-0.016	-0.016	0.017
STX16	LDG	-0.0096	-0.012	0.0078	0.024	-0.012	-0.0063	0.0019
STX16-NPEPL1	LDG	-0.0063	0.0024	0.0012	0.0081	0.0051	0.0081	0.0013
STX17	LDG	-0.017	0.02	-0.0029	0.0011	0.0053	-0.0023	0.0082
STX18	LDG	0.01	0.0012	-0.017	0.00066	-0.0036	0.0012	0.0032
STX2	LDG	0.0031	-0.0017	-0.01	0.013	-0.0061	-0.0032	0.0053
STX4	LDG	-0.005	-0.0027	0.01	0.0024	0.012	0.024	0.0045
STX5	LDG	-0.0027	-0.0096	0.0059	-0.0047	0.012	0.013	0.001
STX6	LDG	-0.009	-0.012	-0.0098	0.015	-0.0032	-0.01	-0.0014
STX8	LDG	-0.007	-0.0024	-0.029	-0.00087	0.0032	-0.00021	-0.0025
STXBP5	LDG	-0.0075	-0.015	-0.0096	0.02	-0.0039	-0.018	-0.012
STXBP5-AS1	LDG	-0.012	0.0029	0.00059	0.015	-0.00022	-0.00066	-0.013
STYX	LDG	0.011	-0.0057	0.00086	0.0062	0.0068	-0.022	0.015
STYXL1	LDG	-0.017	0.013	-0.0042	-0.00032	0.008	-0.0023	-0.014
SUCLA2	LDG	0.016	0.0033	-0.0075	0.0048	-0.0018	-0.0053	0.0029
SUCLG1	LDG	-0.0026	-0.015	-0.028	-0.0016	-0.0021	0.0019	-0.001
SUCLG2	LDG	0.015	0.0094	-0.0087	-0.006	-0.016	-0.0032	-0.00053
SUCNR1	LDG	-0.0087	0.014	-0.011	0.0094	0.0023	0.0026	0.0073
SUCO	LDG	0.0069	-0.008	0.013	0.0071	0.0056	-0.012	0.018
SUFU	LDG	0.0063	-0.0096	-0.0042	0.0026	0.0089	-0.0064	0.012
SUGP2	LDG	0.0092	-0.013	-0.0016	0.026	-0.00077	0.01	0.0026
SUGT1	LDG	0.012	0.0084	-0.006	-0.00091	-0.0032	-0.013	-0.0071
SULF2	LDG	0.0042	-0.012	-0.0042	0.0063	0.014	-0.0054	-0.0014
SULT1A1	LDG	-0.0063	-0.0069	-0.013	0.0041	0.011	0.006	-0.0021
SULT1A2	LDG	0.0042	-0.0094	-0.0067	0.006	0.0097	0.002	0.0082
SULT1B1	LDG	-0.008	-0.016	-0.0088	-0.0087	-0.026	-0.016	-0.0079
SUMF1	LDG	0.0069	-0.022	-0.0098	-0.013	-0.0083	-0.0018	-0.00068
SUMF2	LDG	0.016	0.012	-0.0075	-0.0017	-0.00099	0.0035	-0.00094
SUMO1P1	LDG	-0.013	-0.0024	0.0065	0.0065	0.00059	0.012	-0.034
SUMO1P3	LDG	-0.0053	-0.0011	0.01	0.017	-0.0055	-0.0013	9.20E-05
SUMO3	LDG	0.0036	0.0097	-0.015	-0.011	-0.00086	0.013	-0.0096
SUMO4	LDG	-0.0046	0.0013	0.0049	0.016	-0.0055	0.011	-0.026
SUN1	LDG	0.018	0.012	-0.00034	-0.002	-0.012	0.0051	-0.0052
SUOX	LDG	1.80E-05	0.0033	-0.0017	-0.00079	0.015	-0.01	0.001
SUPT16H	LDG	0.015	-0.011	-0.0034	-0.003	0.005	-0.013	0.005
SUPT6H	LDG	0.0035	-0.011	0.0068	0.0099	-0.0018	0.001	0.039
SUPT7L	LDG	0.0024	0.0099	-0.022	0.01	0.0014	-0.0025	0.0053
SUPV3L1	LDG	0.015	0.0045	0.00026	0.0085	-0.00067	-0.0053	0.00066
SURF2	LDG	0.015	-0.0071	-2.70E-05	0.0033	0.0094	0.007	-0.00066
SURF4	LDG	0.017	-0.019	-0.0044	-0.0056	0.0093	-0.0022	0.0081
SURF6	LDG	0.005	-0.0026	-0.016	0.0069	0.0023	0.017	-0.0034
SUSD1	LDG	-0.0021	0.0058	-0.007	0.0093	-0.015	-0.0057	0.0052
SUSD3	LDG	-0.0023	0.0087	-0.026	0.0027	-0.00079	0.0064	0.0076
SUSD6	LDG	0.0051	-0.015	0.022	-0.0054	-0.0073	-0.0035	0.026
SUV39H1	LDG	0.011	-0.00045	-0.00086	-0.0072	0.0077	-0.003	0.00053
SUV420H2	LDG	0.0069	-0.0049	0.0058	-0.0048	0.0092	-0.0046	-0.0035
SUZ12P1	LDG	-0.007	0.0021	0.0044	0.017	0.0077	0.0053	-0.016
SVBP	LDG	-0.0067	-0.0072	-0.0086	-0.012	0.019	0.0071	-0.015
SVIL	LDG	-0.011	-0.0099	0.0025	0.013	-0.019	0.0066	-0.0018
SVIL-AS1	LDG	-0.0035	0.0051	0.0043	0.016	-0.013	0.013	-0.013
SVIP	LDG	-0.0044	0.011	-0.014	-0.0039	0.0043	-0.0099	0.00071
SWAP70	LDG	-0.0022	0.019	-0.013	0.0046	-0.0022	-0.0076	-0.012
SWI5	LDG	-0.00088	0.0098	0.0076	0.00086	0.015	0.0021	-0.0065
SWSAP1	LDG	-0.0012	-0.0079	-0.0071	0.0085	0.012	0.013	-0.016
SWT1	LDG	-0.016	0.012	0.00082	0.0021	0.0045	-0.013	-0.0026
SYAP1	LDG	-0.011	-0.0072	0.00048	0.0048	0.012	-0.013	-0.0069
SYCP2	LDG	0.00045	-0.014	-0.0088	1.40E-05	-0.0049	0.012	-0.0056
SYCP3	LDG	-0.0084	-0.0022	-0.014	0.013	-0.0015	0.0058	-0.017
SYF2	LDG	-0.014	0.0082	0.002	-0.021	0.016	-0.011	-0.021
SYK	LDG	0.0063	-0.024	-0.00049	-0.0096	0.0033	-0.0041	-0.00067
SYMPK	LDG	0.0099	-0.0022	0.0025	0.0069	0.01	0.0095	0.0097
SYN2	LDG	-0.01	-0.0031	-0.0093	-0.02	-0.016	0.0076	-0.0043
SYNCRIP	LDG	0.018	0.011	-0.0021	0.0057	-0.0078	0.0048	-0.00081
SYNE1	LDG	-0.012	-0.0028	-0.024	0.0061	-0.023	0.0049	-2.90E-05
SYNE2	LDG	0.0022	-0.02	-0.0051	0.011	-0.02	0.0052	0.00033
SYNE3	LDG	0.0059	-0.016	-0.0061	0.0085	-0.0053	-0.00049	0.0017
SYNGR1	LDG	0.013	0.0097	-0.0078	0.0023	-0.0037	0.0039	-0.0017
SYNGR2	LDG	0.011	-0.0065	0.0027	-0.03	0.0007	0.013	0.00085
SYNJ1	LDG	-0.0032	-0.016	0.0037	0.019	-0.008	-0.018	0.019
SYNJ2	LDG	-0.008	0.012	-0.0078	0.015	0.0048	0.00053	-0.0027
SYNPO2	LDG	-0.013	0.018	0.0013	0.0055	0.0076	0.00083	0.0019
SYPL1	LDG	-0.0032	0.011	-0.016	-0.0086	-0.0024	-0.014	0.0013
SYT11	LDG	0.0059	0.0039	0.0005	-0.0024	-0.0016	-0.017	0.014
SYT2	LDG	-0.0049	-0.0029	0.005	0.027	-0.0068	0.02	-0.02
SYTL1	LDG	-0.0017	-0.012	-0.021	0.00037	-0.0033	0.028	0.0056
SYTL2	LDG	0.015	0.0089	-0.0059	0.0015	-0.0087	-0.0017	0.002
SYTL3	LDG	-0.01	-0.0072	-0.011	0.018	0.0033	-0.00043	-0.018
SYVN1	LDG	0.01	-0.005	0.0004	0.0021	0.0074	0.014	0.0062
SZT2	LDG	-0.0016	-0.00031	0.0066	0.018	-0.00013	0.0073	0.019
TAB2	LDG	-0.014	0.0037	-0.0013	0.00064	0.0011	0.0085	-0.01
TAB3	LDG	-0.0072	0.0018	0.0063	0.0035	-0.0089	-0.0047	0.009
TACC3	LDG	0.0027	-0.018	0.01	-0.021	0.0053	0.012	-0.0058
TACO1	LDG	0.0068	0.0043	-0.0068	0.00088	0.013	0.0097	-0.0019
TACSTD2	LDG	-0.0023	0.0021	-0.0076	0.0036	0.0057	0.0015	0.0087
TADA1	LDG	0.015	0.0044	-0.0091	-0.0042	-0.0093	-0.0069	-0.0026
TADA2A	LDG	0.015	0.0095	-0.0034	-0.0012	-0.0056	0.0022	-0.0091
TADA3	LDG	-0.017	0.0094	-0.0061	-0.013	0.0027	0.011	-0.0032
TAF1	LDG	0.0014	-0.0092	0.0054	0.013	-0.016	0.00013	0.012
TAF11	LDG	0.001	0.008	0.0089	0.0043	0.016	0.0048	-0.0049
TAF13	LDG	0.0022	-0.0064	0.019	0.015	0.0031	0.0098	0.0018
TAF15	LDG	0.0018	-0.0032	0.013	0.027	0.0011	0.01	-0.0051
TAF1A	LDG	0.0069	0.0095	-0.00067	0.0031	-0.0019	-0.0024	0.002
TAF1B	LDG	0.0014	0.012	-0.0068	0.007	-0.0067	-0.0072	-0.0037
TAF1C	LDG	0.013	0.0033	-0.0059	0.012	0.0099	0.01	0.01
TAF1D	LDG	-0.003	-0.0031	0.0098	0.022	0.0015	0.012	-0.023
TAF3	LDG	0.015	-0.0021	0.00096	0.0084	0.014	-0.00043	-0.0046
TAF4	LDG	0.0069	-0.013	-0.0052	0.0056	-0.0027	0.014	-0.009
TAF4B	LDG	0.011	0.013	-0.008	0.0043	-0.0097	0.0034	-0.0093
TAF5	LDG	0.012	-0.00047	0.01	0.0072	0.013	-0.0052	0.0053
TAF5L	LDG	0.0003	-0.00065	0.0039	0.0045	-0.00047	-5.90E-06	0.007
TAF6	LDG	0.012	-0.0064	0.0017	0.0063	0.016	0.0016	-0.00083
TAF6L	LDG	0.011	0.0046	0.0022	0.0063	0.0051	0.009	-0.012
TAF8	LDG	-0.0087	-0.0057	-0.014	0.0098	0.016	-0.0065	0.00055
TAF9	LDG	0.014	0.0036	-0.0024	-0.0047	0.016	-0.01	-0.0037
TAF9B	LDG	0.0022	0.0027	0.01	0.014	0.0013	-0.0041	0.003
TAGAP	LDG	-0.0059	0.0071	0.02	-0.011	-0.0044	-0.019	-0.0022
TAGLN2	LDG	0.0087	-0.0069	0.022	-0.014	-0.011	-0.012	0.0006
TALDO1	LDG	0.0029	-0.022	-0.001	-0.029	0.005	0.0045	-0.011
TAMM41	LDG	0.017	0.0087	-0.009	0.0035	-0.013	0.0033	-0.0012
TANC2	LDG	-0.007	-0.016	-0.018	0.014	-0.015	0.0086	-0.008
TANGO6	LDG	0.014	0.011	-0.0027	0.0016	-0.0053	0.0011	-0.00075
TANK	LDG	-0.016	0.012	0.0082	-0.011	-0.0024	-0.012	-0.0036
TAOK1	LDG	-0.0092	-0.0054	0.0033	0.012	-0.0039	0.0065	-0.012
TAOK2	LDG	-0.0006	-0.0013	0.011	0.019	0.0023	0.0098	0.03
TAP1	LDG	-0.017	0.017	0.0037	-0.0057	0.0063	0.00023	0.014
TAP2	LDG	-0.013	0.014	0.0023	0.0026	0.0038	0.0066	0.017
TAPBPL	LDG	-0.005	0.011	0.0045	-0.0059	0.022	0.0036	0.014
TAPT1	LDG	0.0035	-0.016	-0.01	0.0066	-0.00055	-0.011	-0.0018
TAPT1-AS1	LDG	0.0013	-0.0068	-0.0062	-0.0046	-0.0015	0.0096	0.00021
TARBP1	LDG	-0.0071	0.028	-0.00043	0.00091	0.0012	-0.0064	0.0042
TARBP2	LDG	0.014	0.0078	0.0019	0.001	-0.0094	0.0035	-0.0063
TARDBP	LDG	0.0063	-0.0077	0.00017	0.028	-0.0023	-0.0093	-0.021
TARP	LDG	0.015	0.01	-0.006	0.0032	-0.009	-0.0003	-0.0088
TARS	LDG	-0.0059	0.018	-0.0056	-0.002	0.0075	-0.0018	0.0022
TARS2	LDG	0.0078	0.012	-0.0068	-0.0022	0.0032	0.00078	0.005
TARSL2	LDG	0.016	0.006	0.00028	0.0018	-0.0055	0.0019	-0.0017
TAS2R40	LDG	-0.0018	-0.013	0.0069	-0.011	-0.029	0.006	-0.018
TASP1	LDG	0.013	0.0082	0.0074	0.0088	-0.0033	-7.40E-06	-0.0056
TATDN1	LDG	0.01	0.0055	-0.012	0.0074	-0.0037	-0.004	0.00077
TATDN2	LDG	0.0015	-0.0049	-0.0022	0.013	0.0085	0.0087	0.025
TATDN3	LDG	-0.0029	0.0011	0.019	-0.0086	0.0074	-0.014	-0.011
TAX1BP1	LDG	0.0083	-0.019	0.0054	-0.0086	0.016	-0.022	-0.0075
TAZ	LDG	0.0017	-0.02	-0.021	0.0076	-0.0089	0.0094	0.00013
TBC1D1	LDG	-0.0082	-0.014	-0.0061	0.0091	0.0034	0.0047	0.0057
TBC1D10A	LDG	0.0035	-0.015	-0.019	-0.0027	0.0025	0.0049	-0.0039
TBC1D10B	LDG	0.0058	-0.014	0.0028	-0.013	0.0068	0.017	0.018
TBC1D10C	LDG	0.0019	-0.014	-0.012	-0.0093	0.0086	0.026	-0.0059
TBC1D13	LDG	0.011	-0.0092	-0.0045	0.0048	0.0075	0.0045	0.0094
TBC1D14	LDG	0.0033	-0.027	0.00085	0.0011	-0.011	-0.0039	0.0063
TBC1D15	LDG	0.0042	-0.0067	0.019	-0.022	-0.016	-0.018	-0.0076
TBC1D17	LDG	0.013	-0.017	0.014	0.0071	0.0078	0.007	0.00028
TBC1D2	LDG	-0.0083	-0.0077	-0.019	0.00035	0.0013	0.012	-0.0018
TBC1D22A	LDG	0.0098	-0.013	0.02	0.0029	0.012	0.015	0.0048
TBC1D22A-AS1	LDG	0.0053	-0.0056	0.015	0.019	-0.0018	0.016	0.0027
TBC1D22B	LDG	0.00063	0.0031	-0.014	0.0044	0.0014	0.011	0.016
TBC1D25	LDG	0.011	-0.018	-0.0052	-0.0098	0.0021	0.0087	0.006
TBC1D2B	LDG	-0.0025	-0.004	0.004	0.013	4.10E-05	0.016	0.022
TBC1D30	LDG	-0.0016	-0.015	0.0054	-0.0011	0.0051	-0.012	0.0094
TBC1D31	LDG	0.0092	0.011	-0.0066	0.0087	-0.0089	-0.006	-0.0006
TBC1D32	LDG	0.00045	0.0077	-0.0024	0.0088	-0.0034	-0.0067	0.0062
TBC1D3F	LDG	-0.0021	-0.0073	0.0016	0.0042	1.50E-05	0.021	-0.0042
TBC1D4	LDG	0.014	0.012	-8.10E-05	-0.0042	-0.0088	0.0044	-0.0031
TBC1D5	LDG	-0.0049	-0.0095	-0.012	0.017	-0.0011	-0.014	0.008
TBC1D7	LDG	-0.011	-0.0075	-0.015	0.017	0.013	0.0017	-0.011
TBC1D8	LDG	-0.016	0.0071	-0.0084	-0.01	-0.02	0.0034	0.0035
TBC1D8B	LDG	-0.0053	-0.012	-0.022	0.01	-0.0076	0.0029	0.001
TBC1D9	LDG	0.016	0.0086	-0.0015	-6.40E-05	-0.011	-0.0017	0.0026
TBC1D9B	LDG	0.014	0.0061	-0.0087	0.0094	-0.0033	-0.00067	0.018
TBCA	LDG	-9.60E-05	-0.011	-0.013	0.0018	0.013	-3.10E-05	-0.0011
TBCB	LDG	0.0072	-0.014	-0.014	-0.018	-0.0053	0.013	-0.0035
TBCCD1	LDG	0.012	0.0089	0.0054	0.013	0.0063	-0.008	-0.0068
TBCD	LDG	0.0012	-0.0077	-0.025	0.001	-0.0058	0.0028	0.0072
TBCE	LDG	0.0046	0.0049	-0.0036	0.012	0.0047	-0.0042	-0.016
TBCEL	LDG	0.0076	0.01	-0.0065	-0.0011	-0.0058	-0.0037	0.00045
TBCK	LDG	0.0036	0.009	-0.015	0.0064	-0.0092	-0.0027	0.0041
TBK1	LDG	-0.015	0.0069	-0.00082	-0.0017	0.0069	-0.028	0.013
TBKBP1	LDG	-0.016	0.0016	-0.0023	-0.0072	-0.0093	0.0076	-0.013
TBL1X	LDG	0.0077	-0.027	-0.0023	-0.0051	-0.0039	0.0042	-0.00031
TBL1XR1	LDG	0.0096	-0.0097	0.0062	-0.0031	0.0049	0.0021	-0.012
TBL2	LDG	0.0041	0.011	-0.004	-0.015	0.0052	0.00057	0.0048
TBL3	LDG	0.018	-0.0036	0.0064	-0.0077	0.012	0.011	-0.0018
TBP	LDG	0.0099	-0.0066	0.01	0.0051	0.019	-0.0076	-0.016
TBPL1	LDG	-0.014	0.011	-0.0017	-0.0077	0.016	-0.0088	-0.019
TBRG4	LDG	0.018	0.011	-0.0017	-0.0027	-0.0053	0.00084	0.0042
TBX19	LDG	-0.0048	0.0043	0.003	0.0054	-0.0012	-0.0075	-0.00013
TBX21	LDG	0.014	0.013	-0.0065	0.0041	-0.01	0.0014	0.0019
TBXAS1	LDG	0.0069	-0.02	0.018	0.00036	-0.0077	-0.0091	-0.013
TC2N	LDG	0.017	0.013	-0.00094	-0.0023	-0.013	-8.00E-05	-0.0059
TCAF1	LDG	0.0073	0.0034	-0.0066	0.004	-0.0035	-0.007	-0.0013
TCAF2	LDG	-2.80E-05	-0.0049	1.40E-06	-0.01	-0.015	-0.0079	0.0029
TCAIM	LDG	-0.013	-0.0058	-0.014	0.0025	-0.012	-0.0085	-0.00097
TCEA1	LDG	0.0074	0.0083	-0.0082	-0.0092	0.011	-0.02	0.01
TCEA2	LDG	0.0078	0.0018	-0.0022	-0.01	0.019	0.0025	-0.0058
TCEAL8	LDG	0.0097	0.017	-0.016	-0.00058	-0.0052	0.0034	-0.0078
TCEANC	LDG	-0.0018	-0.0041	-0.0012	-0.00045	-0.0023	-0.012	0.0067
TCEANC2	LDG	-0.0019	-0.00088	0.014	0.012	0.0051	-0.0053	-0.0032
TCEB2	LDG	0.0094	-0.02	-0.001	-0.021	0.014	0.016	-0.0053
TCEB3	LDG	0.016	-0.0016	0.0079	-0.0031	0.014	-0.0041	0.017
TCERG1	LDG	0.019	0.013	-0.0039	-0.00087	-0.0081	-0.00067	-0.0049
TCF12	LDG	0.013	0.0077	-0.014	0.0016	-0.013	-0.006	0.0041
TCF19	LDG	0.0098	0.01	-0.01	0.0029	0.0068	-0.007	0.0021
TCF20	LDG	-0.006	-0.0063	0.011	0.021	-0.0013	0.0098	0.0088
TCF25	LDG	0.015	-0.019	0.0081	-0.0029	0.0072	0.012	0.0027
TCF3	LDG	0.016	0.015	-0.0022	-0.0019	-0.0038	0.008	-0.00034
TCF4	LDG	0.0079	0.021	0.00012	-0.0034	-0.0091	0.001	0.0093
TCF7	LDG	0.017	0.013	-0.0021	-0.0051	-0.0087	0.0072	-0.0042
TCF7L1	LDG	-0.0073	0.0013	0.0076	0.014	0.00036	0.011	-0.0045
TCF7L2	LDG	0.0013	-0.0011	0.013	-0.0092	0.0083	-0.001	0.0084
TCFL5	LDG	0.0046	-0.007	-0.0066	6.00E-05	0.012	0.0076	-0.0074
TCHP	LDG	-0.0076	-0.0013	-0.018	0.018	-0.0014	-0.00024	-0.0048
TCIRG1	LDG	0.00087	-0.019	0.0057	-0.0034	0.0024	0.017	0.009
TCL1A	LDG	0.014	0.013	7.60E-05	-0.0015	-0.0032	2.40E-05	-0.0043
TCN1	LDG	-0.0078	0.008	-0.026	-0.00074	-0.00071	-0.0041	0.005
TCOF1	LDG	0.015	0.0055	0.0021	0.0064	0.0044	0.0029	0.016
TCP1	LDG	0.016	-0.013	0.0068	-0.0077	-0.00086	-0.0038	0.00027
TCP11L1	LDG	0.0015	-0.0064	0.003	0.0028	0.00082	0.0012	0.0025
TCP11L2	LDG	0.0071	-0.014	0.021	0.0036	-0.017	-0.012	-0.0065
TCTA	LDG	0.00063	-0.013	-0.022	-0.0039	0.013	-0.0079	-0.0037
TCTEX1D4	LDG	0.001	-0.011	0.016	0.0041	-0.00029	0.0011	-0.0054
TCTN1	LDG	0.011	-0.0041	0.027	-0.0034	0.011	-0.0086	-0.0017
TCTN3	LDG	0.017	0.012	-0.0021	-0.0019	-0.011	0.0012	-0.0049
TDG	LDG	0.012	-0.0027	-0.0018	0.0022	0.018	-0.0088	-0.0024
TDP1	LDG	0.016	0.0081	0.0055	0.001	-0.0059	-0.0028	0.0054
TDP2	LDG	-0.0092	0.0075	0.011	-0.019	-0.011	-0.0059	-0.017
TDRD7	LDG	-0.018	0.018	-0.0016	-0.0056	-0.00027	-0.0075	0.0042
TDRD9	LDG	-0.011	0.002	-0.01	0.0073	-0.0098	0.0077	-0.0046
TDRKH	LDG	0.008	0.013	-0.0061	-0.0059	-0.0085	0.0051	-0.014
TEC	LDG	0.0059	-0.002	0.011	6.30E-05	0.0078	-0.0056	0.0037
TECPR1	LDG	0.0033	-0.0049	0.0059	0.004	8.80E-05	0.014	0.027
TECPR2	LDG	-0.0078	-0.0027	0.021	-0.015	-0.026	0.017	0.0097
TECR	LDG	0.02	-0.007	-0.0051	-0.0014	0.0086	0.0039	-0.0062
TEDDM1	LDG	-0.0064	-0.0026	0.0091	0.019	-0.0088	0.0054	0.005
TEF	LDG	0.011	0.0012	0.0098	0.0052	0.011	0.0011	-0.008
TEFM	LDG	-0.004	0.0066	-0.013	0.0059	0.0029	0.00091	-0.012
TEK	LDG	0.0052	-0.0026	0.0064	0.0015	-0.0026	-0.0041	-0.011
TEKT2	LDG	-0.003	-0.0016	0.0028	0.0065	-0.0047	-0.0049	0.0045
TELO2	LDG	0.017	0.0036	-0.0037	0.0053	0.0085	0.0064	0.0074
TENM1	LDG	-0.009	-0.0093	-0.011	0.0066	-0.012	0.0027	0.0053
TEP1	LDG	-0.0033	0.0064	0.018	0.013	0.0027	0.0092	0.027
TERF1	LDG	0.0038	-0.0015	-0.004	0.014	0.021	-0.0047	-0.013
TERF2	LDG	0.0019	0.0043	0.0036	0.0032	0.02	0.0064	0.015
TES	LDG	-0.0097	0.0018	-0.024	-0.0052	-0.014	-0.01	0.0066
TESC	LDG	-0.00057	-0.01	-0.028	-0.0073	0.0013	0.011	0.0035
TESK1	LDG	0.011	0.0061	0.0086	0.0037	0.0014	8.40E-05	0.015
TESK2	LDG	-0.0051	0.0016	0.02	-0.0021	0.0026	-0.0026	0.0087
TESPA1	LDG	0.015	0.014	-0.0055	-0.0022	-0.014	0.0052	-0.011
TET2	LDG	-0.011	-0.0003	0.02	-0.0052	-0.02	0.0029	-0.007
TET2-AS1	LDG	0.0033	-0.0072	0.019	0.013	-0.0095	0.014	-0.017
TET3	LDG	-0.0018	-0.0079	0.011	0.012	-0.0094	0.021	0.015
TEX10	LDG	0.011	0.0085	-0.0056	0.0094	0.0059	0.0041	0.0033
TEX2	LDG	0.0053	-0.0041	-0.014	0.013	0.0017	-0.014	0.00089
TEX261	LDG	0.0041	-0.0041	-0.0058	0.0071	0.015	-0.0044	0.021
TEX264	LDG	0.014	0.0023	-0.0075	-0.011	-7.30E-05	0.0032	0.0065
TEX30	LDG	0.0094	0.00064	0.0018	0.0009	0.0036	-0.0022	-0.012
TFAM	LDG	0.0058	0.0064	0.017	-0.0082	-0.0014	-0.0023	-0.006
TFB1M	LDG	0.0039	0.011	0.0064	0.0058	-0.012	-0.0019	-0.025
TFB2M	LDG	0.0085	0.0096	-0.0058	0.0037	0.0021	0.0052	-0.00077
TFCP2	LDG	-0.0049	0.00064	-0.01	0.014	0.0071	-0.0039	0.02
TFDP1	LDG	-0.0085	-0.01	-0.03	-0.003	-0.0085	-0.0018	-0.0066
TFDP2	LDG	0.004	0.0097	-0.018	0.0076	-0.016	0.0066	0.0016
TFE3	LDG	-0.014	0.006	0.0073	-0.0089	-0.0024	0.021	0.019
TFEB	LDG	-0.0096	0.0033	0.012	-0.018	0.00068	0.011	-0.0036
TFEC	LDG	-0.014	0.02	0.0026	-0.0012	0.0019	-0.00084	0.018
TFF3	LDG	-0.0058	0.0004	-0.022	0.0013	-0.003	0.0086	0.0048
TFG	LDG	-0.0067	0.0067	0.0091	-0.024	0.012	-0.013	0.014
TFIP11	LDG	0.0024	0.0033	0.0039	-0.0048	0.00071	-0.0045	-0.0011
TFPT	LDG	-0.0056	0.013	-0.00037	-0.0039	0.015	0.016	-0.0028
TFRC	LDG	0.013	0.0043	0.014	-0.007	-0.011	-0.0001	0.018
TG	LDG	-0.0082	-0.00019	0.0088	0.0094	-0.01	0.012	0.0027
TGDS	LDG	-0.0012	-0.0053	-0.026	0.002	-0.0066	-0.0025	-0.011
TGFA	LDG	-0.014	-0.0069	-0.0033	-0.012	-0.018	-0.0095	-0.0059
TGFB1	LDG	-0.0098	0.0054	-0.0083	-0.0031	0.011	0.029	0.019
TGFBI	LDG	0.013	0.0033	-0.00076	-0.006	-0.0099	-0.0036	-0.0081
TGFBR1	LDG	-0.0048	-0.013	-0.015	0.0063	-0.015	-0.024	0.017
TGFBR3	LDG	0.015	0.012	-0.0033	0.0041	-0.01	-0.0036	0.0043
TGFBRAP1	LDG	0.0088	-0.00096	-0.015	0.00048	0.0001	0.00033	0.006
TGIF1	LDG	0.0014	0.0079	0.0085	-0.012	-0.01	-0.007	0.00084
TGIF2	LDG	-0.0042	0.016	0.013	-0.0096	0.013	0.0031	0.019
TGM3	LDG	0.0018	-0.015	-0.012	-0.0093	-0.014	0.014	-0.0018
TGOLN2	LDG	0.0071	-0.025	-0.0034	0.0032	-0.0041	-0.012	0.019
TGS1	LDG	0.0036	0.0057	0.0097	0.0065	0.0029	0.0012	-0.0087
THADA	LDG	5.80E-05	-0.00027	0.0019	0.031	-0.0033	-0.0078	0.002
THAP11	LDG	0.019	-0.002	-0.00075	-0.0076	0.011	0.005	-0.00036
THAP2	LDG	-0.0044	0.0086	5.30E-05	-0.0048	-0.011	-0.0022	0.0063
THAP3	LDG	0.0022	0.00059	-0.00039	-0.0062	0.022	0.0085	-0.0095
THAP4	LDG	0.015	0.0003	0.0024	-0.007	0.011	0.0039	0.0078
THAP5	LDG	-0.0024	-0.0027	0.017	-0.013	-0.0017	0.0029	-0.017
THAP6	LDG	-0.012	0.007	0.0056	0.00042	0.015	-0.024	-0.014
THAP7	LDG	0.018	0.01	-0.0031	-0.0021	-0.001	0.0083	-0.0012
THAP8	LDG	-0.0049	0.0024	-0.0098	0.00032	0.013	0.0063	0.0028
THAP9	LDG	0.0076	0.0019	0.011	0.0062	-0.00094	-0.0077	0.0014
THAP9-AS1	LDG	-0.00034	0.0049	0.02	0.01	0.002	-0.0033	0.012
THBD	LDG	0.0087	-0.007	0.014	-0.0099	-0.0057	-0.012	0.0037
THBS1	LDG	0.0056	-8.00E-05	-0.012	0.0059	-0.0023	-0.002	0.0011
THBS3	LDG	-0.00049	-0.0067	0.013	0.007	-0.01	0.0043	0.0043
THEM4	LDG	0.014	0.016	0.0017	-0.0073	-0.013	0.005	-0.011
THEM6	LDG	0.008	0.016	-0.0021	-0.0095	0.0035	0.00046	-0.00085
THEMIS	LDG	0.014	0.012	-0.003	-0.007	-0.015	-0.0013	-0.0041
THEMIS2	LDG	-0.0036	-0.01	0.017	-0.028	-0.0082	-0.0079	0.013
THNSL2	LDG	-0.006	0.0087	0.0031	0.0072	-0.0059	0.0011	0.0035
THOC1	LDG	0.018	0.0066	-0.0046	-0.0015	-0.0041	0.00081	0.0018
THOC2	LDG	0.0077	0.0055	-0.0081	0.012	0.013	-0.02	-0.0026
THOC3	LDG	0.017	0.012	-0.0032	-0.0019	-0.0063	0.0057	-0.016
THOC5	LDG	0.0016	-0.02	0.016	-0.019	-0.022	0.0031	-0.00073
THOC6	LDG	0.014	0.014	-0.0057	-0.005	-0.0086	0.0087	-0.0043
THOC7	LDG	-0.017	0.013	-0.012	-0.01	0.0099	-0.0051	-0.0074
THOP1	LDG	0.014	0.012	-0.0062	0.0055	-0.0094	0.00011	0.0034
THRA	LDG	-0.0016	-0.012	-0.021	0.0066	0.0063	0.0088	-0.0016
THRIL	LDG	0.016	-0.014	0.0045	0.0086	0.0045	-0.0071	-0.0055
THTPA	LDG	0.013	0.0083	-0.0046	0.005	-0.0035	0.00053	-0.00048
THUMPD1	LDG	0.01	0.0021	0.0063	-0.0054	0.0077	-0.0099	0.016
THUMPD3	LDG	0.0092	0.0068	-0.00075	-0.00095	-0.0031	0.0046	-0.0071
THUMPD3-AS1	LDG	0.0049	-0.0025	0.015	0.013	0.0053	0.001	-0.01
THYN1	LDG	0.005	0.004	-0.021	0.0053	0.0095	-0.009	-0.012
TIA1	LDG	-0.0098	0.011	-0.0028	0.014	-0.0035	-0.02	0.0036
TIAL1	LDG	0.0046	-0.0068	0.012	0.011	0.0092	0.0045	-0.011
TIAM1	LDG	0.015	0.013	-0.0014	-0.0086	-0.014	-0.003	-0.0071
TIAM2	LDG	0.0062	-0.0032	0.018	-0.0096	-0.01	-0.012	-0.0075
TICAM1	LDG	-0.0041	0.017	0.0013	-0.022	0.0039	0.013	0.013
TIFA	LDG	-0.012	0.015	0.0081	-0.021	-0.003	0.0053	0.012
TIGAR	LDG	0.0012	0.0026	9.70E-05	0.0023	0.021	-0.0012	-0.0055
TIGD1	LDG	0.0089	-0.0069	0.014	0.015	0.0068	0.0014	-0.015
TIGD3	LDG	0.014	-0.011	0.016	-0.0033	0.011	-0.0097	-0.0073
TIGD7	LDG	-0.004	0.0019	0.0028	0.013	0.011	-0.008	-0.0088
TIGIT	LDG	0.013	0.014	-0.0063	5.20E-05	-0.0094	0.0017	0.0026
TIMELESS	LDG	0.0081	0.017	-0.002	0.006	-0.004	-0.0081	0.013
TIMM10	LDG	-0.016	0.022	0.00078	0.0045	0.0047	0.0016	0.0046
TIMM10B	LDG	0.016	-0.0031	0.0085	0.0095	0.0046	0.00014	0.0061
TIMM13	LDG	0.016	0.013	-0.0059	-0.0027	-0.0023	0.0055	0.0025
TIMM17A	LDG	0.0075	0.0081	-0.005	-0.0074	0.016	-0.0089	-0.0079
TIMM17B	LDG	0.0066	-0.015	0.0047	-0.023	0.0097	0.014	0.0061
TIMM21	LDG	0.015	0.012	-0.0066	0.0028	-0.0066	0.00013	-0.0025
TIMM22	LDG	0.013	0.00067	-0.0043	0.0085	0.018	-0.0044	-0.0024
TIMM23	LDG	0.018	-0.0021	0.0057	0.0042	-0.00055	-0.0017	-0.0093
TIMM23B	LDG	0.0079	0.0057	0.0079	0.012	-0.0038	0.0079	-0.00082
TIMM44	LDG	0.013	0.013	-0.00091	0.00087	-0.0014	0.0052	0.0043
TIMM50	LDG	0.017	0.0092	0.00083	0.00026	-0.00097	0.0055	0.0064
TIMM9	LDG	0.011	0.013	-0.0014	-0.0049	-0.011	0.0047	0.00038
TIMMDC1	LDG	0.0051	0.0011	-0.0028	-0.0059	0.015	-0.013	-0.0073
TIMP1	LDG	0.0015	-0.011	-0.0063	-0.015	-0.0001	0.0014	-0.015
TIMP2	LDG	-0.011	-0.00012	0.0007	-0.0054	0.0069	0.018	-0.027
TIPARP	LDG	-0.0062	-0.00055	0.019	0.0072	-0.011	-0.0038	0.0031
TIPRL	LDG	-0.0093	0.0063	0.0025	-0.013	0.0093	-0.019	-0.0046
TIRAP	LDG	-0.0045	-0.012	-0.016	0.016	0.0025	0.0097	0.006
TJAP1	LDG	0.0014	0.011	0.011	-0.01	0.017	0.0082	0.0095
TJP2	LDG	0.0019	-0.0084	0.0056	-0.013	-0.017	-0.005	0.0043
TK1	LDG	0.0039	0.0062	-0.0096	0.0015	-0.0074	0.0056	-0.0012
TK2	LDG	-0.0094	0.0019	-5.70E-05	0.0084	-0.0041	0.0053	-0.014
TKFC	LDG	0.014	0.0041	-0.0011	0.00084	-0.00011	0.00074	0.007
TKT	LDG	-0.0059	-0.018	-0.02	-0.0084	0.0033	0.01	0.0036
TKTL1	LDG	0.0037	0.002	-0.0021	0.0086	-0.0011	-0.0057	-0.0015
TLDC1	LDG	-0.0079	0.011	-0.0069	0.0084	0.016	-0.0091	-0.0064
TLDC2	LDG	-0.015	0.02	0.0022	0.0038	-0.0017	0.0029	0.0038
TLE1	LDG	0.0087	0.0057	-0.017	0.0082	-0.01	-0.012	-0.00027
TLE3	LDG	0.0015	-0.01	0.021	-0.017	-0.012	9.20E-05	0.018
TLE4	LDG	-0.019	0.0017	-0.0047	0.0029	-0.0011	0.019	-0.015
TLK1	LDG	-0.012	0.0052	-0.011	0.00095	-0.014	-0.0019	-0.013
TLK2	LDG	-0.016	0.007	0.005	0.0084	0.0024	-0.013	-0.0036
TLN1	LDG	0.0015	-0.018	-0.0031	0.0014	-0.014	-0.0035	0.038
TLR1	LDG	-0.011	-0.0025	0.017	-0.0086	-0.021	-0.0053	-0.012
TLR10	LDG	0.0065	0.0046	0.018	-0.014	-0.01	-0.0027	0.0017
TLR2	LDG	-0.015	0.0011	-0.0081	-0.0078	0.0016	-0.011	-0.012
TLR4	LDG	-0.016	-0.0074	-0.0058	-0.011	-0.0081	-0.022	0.0083
TLR5	LDG	-0.013	-0.0007	-0.0026	-0.022	-0.028	0.0014	0.0022
TLR6	LDG	-0.0051	-0.0089	0.017	0.0016	-0.017	-0.0037	-0.0076
TLR7	LDG	0.01	0.016	-0.0034	-0.0017	-0.0051	-0.0017	0.0065
TLR8	LDG	-0.006	-0.014	0.002	-0.015	-0.019	-0.025	0.019
TLR9	LDG	-0.00042	0.0089	0.0074	0.00065	-0.00067	0.017	-0.0022
TM2D1	LDG	-0.0069	-0.0037	-0.016	0.017	0.0051	-0.01	-0.0094
TM2D2	LDG	0.0072	0.012	0.0022	0.00064	0.0033	-0.0047	0.0019
TM6SF1	LDG	-0.0083	-0.017	-0.019	-0.0049	0.0059	-0.01	-0.025
TM7SF3	LDG	0.0011	-0.0023	-0.022	0.0092	0.012	-4.30E-05	-0.014
TM9SF2	LDG	0.0065	-0.023	-0.0091	-0.004	0.0032	-0.022	0.0014
TM9SF3	LDG	0.015	-0.018	0.0012	-0.0025	0.0083	-0.019	-0.0036
TM9SF4	LDG	0.01	0.00048	0.016	-0.0023	-0.0054	-0.0023	0.021
TMA16	LDG	0.014	0.013	-0.0067	-0.0045	-0.011	-0.0019	-0.00067
TMA7	LDG	-0.0018	-0.011	0.0021	-0.021	0.021	0.0019	-0.024
TMBIM4	LDG	-0.008	-0.003	-0.0079	-0.017	0.012	-0.0015	-0.014
TMC4	LDG	-0.013	-0.0004	0.0051	0.0058	0.0032	0.0036	-0.0075
TMC6	LDG	0.0039	-0.0043	-0.015	0.0024	0.012	0.021	0.02
TMC8	LDG	0.0028	0.006	-0.017	0.019	0.0075	0.016	0.00013
TMCC1	LDG	0.0034	-0.0098	0.017	0.0058	0.0022	0.00073	-0.011
TMCC3	LDG	-0.013	-0.0045	-0.0049	0.008	-0.003	-0.022	-0.0088
TMCO3	LDG	0.0012	-0.025	-0.013	-0.011	-0.013	0.00015	-0.0037
TMCO4	LDG	0.0015	0.0096	-0.019	0.004	-0.0078	0.0018	0.0068
TMCO6	LDG	-0.0017	-0.016	0.0038	-0.004	-0.0038	0.0064	-0.0046
TMED1	LDG	0.00085	-0.00015	-0.0041	-0.014	0.02	0.019	0.011
TMED10	LDG	0.018	-0.011	0.0055	-0.0062	0.0029	-0.022	0.0033
TMED10P1	LDG	-0.0047	-0.0076	-0.0083	0.017	-0.0046	0.0016	0.0091
TMED3	LDG	0.013	0.015	-0.0088	0.0014	-0.0075	-0.0014	-0.0019
TMED4	LDG	0.0069	-0.008	0.0014	-0.0016	0.006	-0.0052	0.0002
TMED5	LDG	-0.0059	-0.0078	-0.011	0.0012	0.0014	-0.025	0.0075
TMED7	LDG	-5.70E-05	-0.00025	0.003	-0.00092	0.022	-0.034	0.014
TMED8	LDG	-0.0057	-0.014	-0.0067	-0.0036	-0.026	-0.0054	0.0029
TMED9	LDG	0.0062	-0.0033	-0.0012	0.0096	0.0042	-0.00073	0.027
TMEM101	LDG	0.0076	0.0001	-0.00076	-0.0073	0.017	0.0088	-0.0028
TMEM102	LDG	0.01	0.0091	-0.013	-0.0011	-0.011	0.0054	0.00072
TMEM104	LDG	0.0096	0.0014	-0.0015	0.005	0.011	0.0019	0.013
TMEM106A	LDG	0.0012	0.0055	0.012	0.0085	-0.005	0.0064	-0.024
TMEM106B	LDG	-0.0011	-0.0093	-0.011	0.0062	-0.00027	-0.0055	-0.0066
TMEM106C	LDG	0.0019	0.02	-0.0094	0.0012	0.0012	-0.0011	-0.013
TMEM107	LDG	0.0066	-0.0016	-0.0018	-0.0077	0.0037	-0.0099	-0.0077
TMEM109	LDG	0.02	0.013	-0.003	-0.002	-0.0017	0.0021	-0.0027
TMEM11	LDG	-0.0084	-0.0068	-0.02	-0.0086	0.011	0.011	-0.019
TMEM110	LDG	0.0046	-0.01	-0.0056	0.013	-0.011	-0.014	0.02
TMEM116	LDG	0.0076	0.0085	-0.0088	0.0035	0.00033	0.0058	0.0015
TMEM119	LDG	-0.0095	0.011	0.013	-0.0088	0.0021	0.0013	-0.0019
TMEM120A	LDG	-0.0021	-0.022	-0.016	-0.019	0.0054	0.0092	-0.016
TMEM120B	LDG	0.011	0.0011	-0.00074	0.014	-0.0043	0.0095	-0.005
TMEM123	LDG	-0.015	0.022	0.0015	-0.0039	0.0055	-0.0085	0.0019
TMEM126A	LDG	0.0092	0.013	0.00028	-0.0027	0.0035	0.0019	0.0014
TMEM126B	LDG	-0.011	0.017	0.0055	-0.011	-0.0057	0.0028	0.0026
TMEM128	LDG	0.0084	0.00099	-0.0047	-0.0027	0.016	-0.012	0.0036
TMEM129	LDG	0.015	-0.013	0.0019	-0.0085	0.0044	0.011	-0.00083
TMEM131	LDG	-0.011	-0.00076	-0.015	0.011	0.0043	-0.013	0.027
TMEM132D	LDG	-0.0097	0.0051	0.0065	-0.002	-0.0085	-0.0019	0.0053
TMEM134	LDG	0.017	-0.0035	-0.00026	-0.0091	0.0068	0.0043	-0.0091
TMEM135	LDG	0.005	0.013	-0.0094	0.0083	-0.0098	-0.0044	-0.00037
TMEM138	LDG	0.016	0.0074	0.0083	0.0045	0.0067	0.00013	-0.0013
TMEM140	LDG	-0.018	0.017	0.0032	-0.0065	0.0032	-0.00093	-0.008
TMEM141	LDG	0.0066	-0.006	-0.014	-0.0024	0.014	0.0083	-0.0032
TMEM143	LDG	0.01	-0.0028	-0.00039	0.00017	0.0062	0.00099	0.00015
TMEM147	LDG	0.018	0.011	-0.002	-0.0056	-0.0082	0.0056	-0.00034
TMEM14A	LDG	0.011	0.015	-0.0055	-0.0067	-0.0039	0.0076	-0.014
TMEM14B	LDG	0.0088	-0.0025	-0.0068	-0.011	0.022	-0.0034	-0.0047
TMEM14C	LDG	0.0057	0.0037	-0.0063	0.0031	0.012	-0.0082	-0.0088
TMEM150A	LDG	0.012	0.0082	0.00058	1.00E-05	-0.0083	0.007	-0.0029
TMEM156	LDG	0.011	0.013	-0.0032	-0.00048	-0.0058	-0.0019	-0.013
TMEM158	LDG	-0.0083	0.01	0.0036	-0.0078	0.012	0.0028	0.0097
TMEM159	LDG	-0.011	0.019	-0.0046	0.00032	0.0067	0.0017	-0.0024
TMEM160	LDG	0.01	-0.0012	-0.018	-0.0046	0.0017	0.01	-0.0027
TMEM161A	LDG	0.013	0.012	-0.0016	-0.0034	-0.015	0.0035	-0.0015
TMEM161B	LDG	0.0094	-0.0068	-0.0057	0.0092	0.0054	-0.0047	0.0015
TMEM161B-AS1	LDG	0.003	-5.70E-05	-0.0011	0.008	0.0061	-0.00054	-0.0085
TMEM164	LDG	0.0069	-0.011	0.015	0.014	0.0062	-0.0069	-0.0061
TMEM165	LDG	-0.0089	-0.015	-0.0097	-0.015	-0.015	0.0018	0.0013
TMEM167B	LDG	-0.013	0.0071	0.0097	-0.0057	0.0021	-0.0078	0.006
TMEM168	LDG	0.006	-0.018	0.00067	0.0054	-0.0058	-0.0078	0.0023
TMEM169	LDG	-0.01	-0.00052	-0.01	0.0001	-0.001	0.00098	0.0022
TMEM170A	LDG	0.0095	-0.011	0.0048	0.0093	0.016	-0.013	-0.0028
TMEM170B	LDG	-0.017	-0.0021	-0.02	0.0058	-0.0016	-0.0018	-0.0016
TMEM173	LDG	0.011	0.015	0.0059	-0.015	-0.011	0.00054	-0.013
TMEM176B	LDG	0.0053	0.0041	-0.0032	-0.011	-0.0082	-0.0022	-0.0051
TMEM179B	LDG	0.0031	-0.0057	-0.0062	-0.005	0.033	-0.0017	0.0051
TMEM18	LDG	0.014	-0.00024	-0.0053	0.0014	-0.00042	-0.0012	0.0056
TMEM180	LDG	-0.0059	-0.0079	-0.012	-0.0068	-0.01	0.0048	0.013
TMEM181	LDG	0.0065	0.0025	0.0015	0.017	-0.0015	-0.0071	-0.0066
TMEM184B	LDG	-0.00072	-0.013	0.00015	-0.0073	-0.0032	0.019	0.0048
TMEM185A	LDG	-0.0046	-0.0068	-0.013	-0.0079	0.00078	-0.011	-0.014
TMEM185B	LDG	-0.00081	-0.016	0.01	-0.016	-0.022	0.0084	0.012
TMEM186	LDG	0.006	0.0039	-0.0071	0.011	0.013	-0.00013	-0.015
TMEM187	LDG	0.0045	-0.0031	-0.013	0.0039	0.011	0.00014	-0.0057
TMEM189	LDG	0.014	0.0069	0.0022	-0.0036	0.0028	-0.00023	0.0048
TMEM19	LDG	0.012	0.017	-0.0052	-0.0027	-0.011	0.0022	-0.0027
TMEM191B	LDG	-7.50E-05	-0.0064	-0.0015	-0.0029	0.0032	0.0084	0.007
TMEM192	LDG	0.0095	0.0075	0.00059	-0.0084	-0.014	0.0018	-0.0084
TMEM2	LDG	-0.0083	-0.013	-0.0023	0.013	-0.016	0.002	0.02
TMEM203	LDG	0.018	-0.0026	-0.00016	-0.0077	0.011	-0.00033	-0.0027
TMEM204	LDG	0.016	0.014	-0.0017	-0.0087	-0.0086	0.0026	-0.0094
TMEM205	LDG	0.0059	0.0021	0.015	-0.0093	0.014	0.014	0.0052
TMEM206	LDG	0.01	0.012	-0.0055	0.0075	-0.011	0.0028	0.00054
TMEM208	LDG	0.012	-0.0076	0.0045	-0.0087	0.015	0.0094	0.015
TMEM209	LDG	0.015	0.012	-0.0035	0.0035	0.0063	-0.0062	0.0089
TMEM214	LDG	0.017	-0.0047	-0.0045	0.0083	0.0069	0.0013	0.0084
TMEM216	LDG	0.0047	-0.0032	0.014	-0.012	-0.023	-0.016	-0.014
TMEM218	LDG	0.0087	-0.0068	-0.0098	-0.0064	0.006	-0.0015	-0.011
TMEM219	LDG	-0.007	0.017	0.0021	-0.0057	0.032	-0.0034	0.0034
TMEM223	LDG	0.01	0.0035	-0.0057	0.0047	0.00066	0.0048	-0.0056
TMEM229B	LDG	-0.0068	0.022	-0.0052	0.0041	0.0095	-0.0012	0.018
TMEM230	LDG	0.0091	-0.0017	-0.015	-0.00057	0.018	-0.012	-0.0049
TMEM234	LDG	-0.015	0.0083	0.0093	-0.0059	0.0098	-0.00028	-0.0087
TMEM242	LDG	0.0027	0.014	-0.005	-0.013	0.00045	0.0009	-0.0035
TMEM243	LDG	0.012	0.0015	-0.0041	0.014	0.0034	-0.0061	-0.0061
TMEM245	LDG	0.015	0.0095	-0.0064	0.0032	-0.013	0.00054	-0.0048
TMEM252	LDG	-0.014	0.011	0.012	-0.0045	-0.0063	-0.0083	-0.014
TMEM254	LDG	-0.00035	0.0074	-0.019	0.0023	-0.0094	-0.0051	-0.00086
TMEM255A	LDG	-0.011	0.015	-0.0017	0.0088	-0.00033	-0.0011	0.0047
TMEM255B	LDG	-0.002	-0.0044	-0.013	-0.0019	0.0073	-0.0012	-0.0088
TMEM258	LDG	-0.0001	0.0024	-0.0047	-0.0059	0.032	0.0071	-0.0068
TMEM260	LDG	-0.015	-0.00054	-0.0011	-0.0057	-0.027	0.00046	-0.0042
TMEM261	LDG	0.0096	0.0048	-0.019	0.0049	-0.0061	0.0032	-0.0021
TMEM263	LDG	0.013	0.014	-0.00042	0.0025	-0.0022	-0.0081	-0.0097
TMEM265	LDG	0.0025	-0.00014	0.01	0.014	0.01	0.017	-0.0027
TMEM30A	LDG	0.0033	-0.018	0.0055	-0.0065	-0.0051	-0.022	0.00068
TMEM38A	LDG	-0.0052	-0.0061	-0.026	0.0067	0.0011	0.0073	0.0017
TMEM38B	LDG	0.012	0.0069	0.00031	-0.0094	-0.0057	-0.0079	0.011
TMEM39A	LDG	0.011	-0.0038	0.0013	-0.00067	0.019	-0.0098	-0.011
TMEM39B	LDG	0.0085	-0.0096	-0.0018	-0.0021	0.0093	0.0064	0.0096
TMEM41A	LDG	0.012	0.0091	-0.00076	0.0019	-0.0061	0.0011	0.0074
TMEM41B	LDG	-0.0059	-0.0016	0.0056	-0.0015	0.0032	-0.009	-0.0037
TMEM42	LDG	0.013	0.0038	-0.0099	-0.00019	-0.0045	-0.0043	-0.0023
TMEM44-AS1	LDG	-0.011	0.0023	0.011	0.0035	-0.00075	0.014	-0.0035
TMEM45B	LDG	-0.004	-0.0044	-0.00033	-0.0045	-0.012	0.0055	-0.012
TMEM5	LDG	0.01	0.011	-0.00048	-0.0067	-0.0031	0.0032	-0.0048
TMEM50B	LDG	0.014	0.0056	0.0029	0.0042	0.0035	-0.0071	-0.017
TMEM56	LDG	-0.0048	-0.00098	-0.023	0.0054	-0.0016	-0.0064	0.0058
TMEM57	LDG	0.0062	0.00051	0.0015	0.011	0.0032	0.0066	0.0012
TMEM60	LDG	-0.017	0.02	-0.0041	-0.0037	0.012	-0.0023	-0.0084
TMEM62	LDG	-0.015	0.021	-0.0044	0.0014	0.00051	-0.0022	0.0058
TMEM63A	LDG	-0.003	-0.0029	-0.016	0.029	-0.0043	0.00031	0.0079
TMEM63B	LDG	-0.007	0.0023	-0.012	0.0079	0.018	0.012	0.013
TMEM63C	LDG	0.0068	-0.0077	-0.0025	0.0047	-0.0026	0.002	0.0034
TMEM64	LDG	0.01	0.0082	-0.0048	-0.0094	-0.0068	-0.0094	0.0041
TMEM65	LDG	-0.0084	-0.0034	0.0095	-0.002	0.0044	0.0015	-0.0047
TMEM68	LDG	0.0047	0.0066	0.0044	0.0058	0.015	-0.013	-0.0078
TMEM69	LDG	0.0033	-0.0017	-0.00017	-0.011	0.011	-0.011	-0.016
TMEM70	LDG	0.0021	-0.011	0.0064	-0.021	0.0016	-0.0034	-0.011
TMEM79	LDG	-0.0055	0.00085	-0.0013	0.0053	0.01	0.0087	-0.0025
TMEM80	LDG	-0.0064	0.0012	-0.0099	-0.0037	0.0083	0.013	-0.0014
TMEM81	LDG	0.0049	0.0019	0.0037	0.0073	0.0038	-0.0059	-0.0081
TMEM86B	LDG	-0.00093	-0.0013	0.008	0.0066	-0.0047	0.02	0.02
TMEM87B	LDG	0.01	-0.0089	-0.0044	-0.00012	-0.0096	-0.0021	0.021
TMEM88	LDG	-0.0049	-0.0049	0.0084	0.0091	-0.0079	0.015	0.0055
TMEM8A	LDG	0.0033	-0.018	-0.0038	-0.021	0.0093	0.02	0.0071
TMEM9	LDG	-0.0074	0.0024	-0.0054	-0.0085	0.0034	0.0037	-0.0053
TMEM91	LDG	-0.013	-0.0068	-0.013	0.0048	0.011	0.021	-0.019
TMEM92	LDG	-0.0039	0.00059	-0.011	-0.0063	0.0039	0.0093	-0.0082
TMEM92-AS1	LDG	0.0028	-0.014	-0.00049	0.01	-0.0038	0.0083	-0.012
TMEM9B	LDG	0.0076	-0.0014	-0.0025	-0.004	0.02	-0.012	0.0067
TMEM9B-AS1	LDG	-0.009	0.01	0.0039	0.018	-0.0084	0.0018	-0.00049
TMIGD2	LDG	0.012	0.012	-0.0049	-0.0037	-0.012	0.0023	-0.0078
TMIGD3	LDG	-0.011	-0.0025	-0.015	0.012	0.0052	-0.0031	-0.0015
TMLHE	LDG	-0.0018	-0.011	0.022	-0.0088	-0.0069	-0.009	-0.0034
TMOD2	LDG	-0.017	0.014	0.00088	0.0057	0.01	-0.0043	0.0016
TMOD3	LDG	-0.014	-0.0027	-0.0078	0.00059	0.00069	-0.024	0.0062
TMOD4	LDG	-0.0022	-0.0018	0.0092	0.01	0.0015	0.0083	0.0013
TMPO	LDG	0.017	0.014	-0.0072	-0.0014	-0.015	-0.0037	6.40E-05
TMPPE	LDG	0.0096	-0.016	0.0024	0.014	0.0011	-0.0054	0.0051
TMSB10	LDG	-0.015	0.022	-0.0043	-0.0064	0.0099	0.0049	0.0093
TMSB4X	LDG	-0.015	0.009	-0.0091	-0.013	0.017	0.011	-0.019
TMTC1	LDG	-0.003	-0.002	-0.0048	-0.0072	-0.0078	0.0089	0.0053
TMTC3	LDG	0.0043	0.0018	-0.0041	0.013	0.0029	-0.011	0.012
TMTC4	LDG	0.0098	0.0045	0.0025	-0.002	-0.015	0.00085	-0.0077
TMUB1	LDG	0.0055	-0.0039	-0.0048	-0.016	0.02	0.016	0.0076
TMX1	LDG	-0.0072	0.0049	-0.012	-0.011	0.01	-0.017	0.0023
TMX2	LDG	0.01	0.0076	-0.0075	0.0059	0.008	-0.0018	-0.0034
TMX3	LDG	-0.0067	0.0097	-0.009	0.011	-0.0016	-0.013	0.021
TMX4	LDG	-0.0015	-0.02	-0.012	-0.0046	-0.007	-0.022	-0.0074
TNF	LDG	0.005	0.01	0.011	-0.013	0.0021	0.011	0.011
TNFAIP1	LDG	0.0017	-0.0031	0.0017	-0.0014	-0.0039	-0.0091	0.01
TNFAIP2	LDG	0.00049	0.012	0.029	-0.00025	0.011	0.0044	0.021
TNFAIP3	LDG	-0.014	0.013	0.0094	-0.0054	-0.0033	0.00086	0.022
TNFAIP6	LDG	-0.016	0.014	0.0012	-0.01	0.00041	0.0015	0.0055
TNFAIP8	LDG	-0.0078	0.0061	-0.028	-0.0013	0.0046	-0.0067	-0.0082
TNFAIP8L1	LDG	0.016	0.0041	0.0044	-0.0048	0.0068	0.011	0.013
TNFRSF10A	LDG	0.009	0.01	-0.0016	-0.0072	-0.0097	0.0082	0.017
TNFRSF10B	LDG	0.0091	-0.0051	0.019	0.0031	0.0064	0.0015	0.011
TNFRSF10C	LDG	-0.00051	-0.0086	0.024	-0.023	-0.015	-0.00037	-0.00024
TNFRSF10D	LDG	0.0024	-0.00092	0.0055	-0.0048	-0.0071	0.013	0.0034
TNFRSF12A	LDG	-0.0044	-0.0015	-0.016	-0.0044	0.025	0.02	-0.0061
TNFRSF1A	LDG	-0.003	-0.0031	0.023	-0.033	-0.0061	0.0027	0.00017
TNFRSF1B	LDG	-0.0025	0.0061	0.02	-0.026	0.0032	-0.002	0.014
TNFRSF25	LDG	0.015	0.014	-0.0024	-0.005	-0.011	0.011	-0.0085
TNFRSF8	LDG	-4.60E-05	0.0045	0.015	-0.00077	0.0081	0.015	-0.013
TNFRSF9	LDG	0.012	-0.01	0.014	0.00073	-0.019	-0.0024	0.0057
TNFSF10	LDG	-0.016	0.019	0.003	-0.012	0.0054	-0.005	0.0049
TNFSF12	LDG	-0.0027	0.0028	-0.015	-0.0059	0.012	0.0052	0.0019
TNFSF13	LDG	-0.0085	-0.0063	-0.016	-0.0063	0.0083	0.01	0.01
TNFSF13B	LDG	-0.017	0.016	0.0071	-0.016	-0.0025	-0.0006	0.0014
TNFSF14	LDG	-0.0085	0.0045	0.0085	-0.015	-0.01	0.015	-0.023
TNFSF15	LDG	-0.012	0.017	-0.0099	0.0013	0.0088	0.00083	0.0022
TNFSF4	LDG	-0.0061	-0.0002	-0.0048	-0.0012	-0.0076	-0.0021	-0.0049
TNFSF8	LDG	-0.017	0.0076	-0.016	0.011	0.0075	-0.00085	-0.0061
TNIK	LDG	-0.014	0.02	-0.0082	0.0066	0.0052	0.0037	0.00046
TNIP1	LDG	-0.014	0.0091	-0.0013	-0.012	0.0046	0.023	0.012
TNIP2	LDG	0.0046	-0.012	-0.002	-0.024	-0.00049	0.012	-0.0033
TNK2	LDG	-0.011	0.012	0.00044	0.0024	0.0072	0.024	0.014
TNKS	LDG	-0.0011	-0.008	0.013	0.016	-0.009	-0.016	0.018
TNKS2	LDG	-0.012	0.0024	0.0022	0.012	-0.013	-0.012	0.01
TNNI2	LDG	-0.0017	-0.0034	-0.00086	-0.015	0.016	0.02	0.0036
TNNT3	LDG	-0.011	0.015	0.0045	0.0081	0.014	0.01	-0.0072
TNPO1	LDG	-0.0092	-0.012	-0.0016	0.0063	-0.011	0.006	-0.0028
TNPO2	LDG	0.0061	0.0012	0.004	0.018	0.0011	0.0048	0.0081
TNPO3	LDG	-0.011	-0.011	-0.023	0.008	-0.0091	-3.10E-05	-0.0013
TNRC18	LDG	-0.0048	-0.00023	0.011	0.012	0.0069	0.039	0.0061
TNRC6A	LDG	-0.00071	0.0057	-0.0039	0.01	0.0047	-0.0043	0.00043
TNRC6B	LDG	-0.0089	-0.0053	0.017	0.022	-0.01	0.018	0.0011
TNRC6C	LDG	0.0039	-0.0071	-0.0056	0.016	-0.019	0.017	0.0075
TNRC6C-AS1	LDG	-0.0074	0.0049	-0.014	0.018	0.00045	0.012	0.019
TOB1	LDG	-0.011	-0.011	-0.013	0.0066	0.0065	0.001	0.0042
TOB2	LDG	0.0043	-0.0018	0.0098	0.0093	0.0083	0.0074	0.014
TOE1	LDG	0.0042	0.012	0.011	0.011	0.00023	0.0066	0.0035
TOLLIP	LDG	-0.0046	-0.014	-0.024	-0.0091	0.008	0.013	-0.003
TOM1	LDG	-0.014	0.0054	0.0017	-0.011	-0.0015	0.017	-0.011
TOM1L2	LDG	0.012	-0.012	0.018	0.0091	-0.00085	0.0015	0.0079
TOMM20	LDG	0.011	0.0058	0.0038	0.0069	0.017	-0.0038	0.003
TOMM22	LDG	0.019	0.0039	0.0023	-0.0039	0.0046	-0.0012	-0.0038
TOMM34	LDG	0.0089	0.0037	0.00098	0.0043	0.0073	-0.005	-0.0026
TOMM40	LDG	0.015	0.016	-0.0042	-0.0048	-0.011	0.0071	-0.0021
TOMM40L	LDG	-0.013	0.013	-0.0066	0.00042	-0.0066	0.0081	0.0021
TOMM5	LDG	0.018	0.012	-0.0069	-0.0011	-0.0037	0.0048	-0.0077
TOMM6	LDG	0.019	-0.002	-0.0042	-0.0018	0.012	2.30E-05	0.0046
TOMM7	LDG	-0.0017	0.0091	-0.0058	-0.0043	0.02	-0.0022	-0.00032
TOMM70A	LDG	0.016	0.0096	-0.0028	0.00014	-0.0025	-0.0093	0.00056
TOP1	LDG	-0.012	0.0046	0.014	0.00079	0.0066	0.0034	0.011
TOP1MT	LDG	0.0083	0.012	-0.0067	-0.009	-0.0052	0.0031	0.0099
TOP2A	LDG	0.0046	0.014	-0.0095	0.01	-0.0023	-0.0044	0.00068
TOP2B	LDG	0.015	-0.015	-0.0027	0.0058	-0.007	-0.023	0.014
TOP3A	LDG	0.0055	-0.016	0.0091	-0.0071	-0.0061	0.0039	0.0056
TOP3B	LDG	0.0059	-0.012	-0.016	0.011	-0.002	0.00097	0.0085
TOPBP1	LDG	-0.0014	-0.01	-0.012	0.0094	0.0019	-0.019	0.0087
TOPORS	LDG	0.0058	-0.016	0.022	-0.00054	0.00045	-0.011	-0.0088
TOPORS-AS1	LDG	0.0022	-0.013	0.012	-0.021	0.0059	0.0093	-0.0078
TOR1A	LDG	-0.017	0.011	-0.016	-0.0083	0.0057	-0.0076	0.00024
TOR1B	LDG	-0.012	0.013	-0.008	-0.0028	0.002	-0.0021	0.011
TOR2A	LDG	0.012	-0.013	0.0037	-0.01	0.019	0.0092	0.0012
TOR3A	LDG	0.0011	0.019	0.00018	-0.013	0.0059	-0.0095	0.0093
TOR4A	LDG	-0.002	-0.0086	-0.014	-0.0017	0.0015	0.025	0.018
TOX	LDG	0.008	0.012	-0.013	0.00086	-0.0078	-0.0046	-6.90E-06
TOX2	LDG	-0.0072	-0.01	-0.0019	0.0054	0.0079	0.0087	-0.0088
TP53	LDG	0.016	0.0094	-0.0025	-0.0008	-0.0048	0.0048	0.0087
TP53BP1	LDG	-0.006	0.0066	0.024	0.01	0.0011	-0.011	0.0059
TP53BP2	LDG	-0.0068	-0.0094	-0.015	-0.004	-0.012	-0.012	0.015
TP53I11	LDG	-0.0054	-0.016	-0.027	-0.0075	-0.009	0.011	0.0089
TP53I13	LDG	0.018	0.014	-0.0034	-0.0036	-0.013	0.0041	-0.0011
TP53I3	LDG	-0.013	-0.00049	-0.023	-4.00E-05	-0.0076	0.01	-0.0015
TP53INP1	LDG	-0.0089	-0.012	0.0049	0.027	-0.0021	-0.018	-0.008
TP53INP2	LDG	0.011	-0.016	0.014	0.006	0.0055	0.0019	0.0051
TP53RK	LDG	0.0027	0.0095	-0.011	-0.0022	-0.0055	-0.0023	0.0057
TP53TG1	LDG	-0.0022	0.014	-0.01	0.0014	0.0015	0.0019	0.0064
TP73-AS1	LDG	0.0081	0.00057	-0.011	0.0098	-0.0064	0.0039	-0.0018
TPCN1	LDG	0.016	0.0085	-0.0015	0.0029	-0.009	0.0035	-0.00057
TPCN2	LDG	-0.006	-0.015	-0.015	0.012	-0.0022	0.0076	-0.0045
TPD52	LDG	0.016	0.013	-0.0067	-0.0031	-0.0072	-0.00087	-0.0094
TPGS1	LDG	0.0096	-0.0047	-0.01	-0.011	0.011	0.017	0.0081
TPGS2	LDG	0.0074	-0.0078	-0.012	-0.0048	0.0037	-0.012	0.0016
TPI1	LDG	0.013	-0.018	-0.0019	-0.018	0.0065	0.0017	0.0015
TPI1P2	LDG	-0.0097	-0.0014	-0.0037	0.0093	-0.0018	0.0072	-0.0032
TPK1	LDG	0.0036	-0.0052	0.022	-0.015	-0.014	-0.012	-0.012
TPM1	LDG	-0.0038	0.0053	-0.0094	0.0043	0.0097	0.0038	-0.0061
TPM3P9	LDG	0.0094	0.0024	-0.0059	-0.0041	-0.0032	0.0035	-0.0049
TPM4	LDG	0.011	-0.022	0.0019	-0.015	-0.0042	-0.0015	-0.0071
TPMT	LDG	0.00029	0.019	1.30E-05	0.0013	-0.0034	-0.0033	0.0049
TPP1	LDG	-0.015	0.017	-0.0082	-0.0033	0.0013	-0.0042	0.0022
TPP2	LDG	0.016	-0.0026	0.0031	0.0086	0.00058	-0.0029	-0.0024
TPPP	LDG	-0.0011	-0.012	-0.014	0.005	-0.0091	0.0032	0.0053
TPPP3	LDG	0.013	-0.0025	0.015	-0.0021	-0.0061	-0.011	-0.0022
TPR	LDG	0.0062	-0.011	0.025	-0.0088	-0.011	-0.012	-0.0092
TPRA1	LDG	0.0068	-0.0085	-0.0085	0.0092	0.017	0.0062	0.0019
TPRG1L	LDG	0.00069	-0.0082	0.00073	-0.0085	0.0096	-0.0034	-0.0024
TPRKB	LDG	0.0011	0.0084	-0.00059	-0.0062	0.027	-0.012	0.0072
TPST1	LDG	-0.0068	-0.0097	-0.0096	0.01	0.0062	-0.015	-0.02
TPST2	LDG	-0.0063	0.00081	-0.013	-0.014	0.0064	0.02	-0.0071
TPT1	LDG	0.0074	-0.013	0.014	-0.0068	0.0065	0.0051	-8.30E-05
TPT1-AS1	LDG	-0.0057	0.0061	-0.00098	0.012	-0.0067	0.019	-0.012
TPTEP1	LDG	-0.0002	-0.014	-0.014	0.0012	-0.0046	-0.0019	0.0065
TRA2A	LDG	-0.0053	-0.0071	0.017	0.026	0.0019	0.011	0.00077
TRA2B	LDG	0.0064	-0.00048	0.0088	0.011	0.0037	0.013	0.021
TRABD	LDG	-0.0057	-0.0093	-0.011	-0.0072	0.0074	0.03	0.0031
TRABD2A	LDG	0.015	0.012	-0.00016	-0.0066	-0.0089	0.0075	-0.011
TRADD	LDG	0.01	-0.011	0.0043	-0.022	0.018	0.014	0.006
TRAF1	LDG	0.012	0.0097	-0.0039	0.0048	-0.014	0.013	0.0018
TRAF2	LDG	0.014	0.00057	-0.0056	0.0066	0.013	0.0071	0.00035
TRAF3	LDG	0.0014	0.012	0.021	-0.0059	0.0059	0.011	0.011
TRAF3IP1	LDG	0.0085	0.0044	-0.0011	0.0068	-0.0057	-0.0071	-0.0046
TRAF3IP2	LDG	-0.011	0.016	0.0061	-0.0071	0.00035	0.00082	-0.0039
TRAF3IP2-AS1	LDG	-0.0052	-0.0019	0.0036	0.0078	-0.011	0.0024	-0.017
TRAF3IP3	LDG	-0.011	0.0066	-0.016	0.01	-0.0011	0.0072	-0.0097
TRAF5	LDG	0.017	0.013	-0.0056	-0.00066	-0.01	0.0016	-0.0015
TRAF7	LDG	0.0065	-0.0093	0.0033	-0.0078	0.015	0.0097	0.023
TRAFD1	LDG	-0.018	0.016	-0.0036	-0.0083	0.0068	-0.0025	0.012
TRAK1	LDG	0.0073	-0.012	0.0081	-0.0039	-0.014	-0.00062	0.022
TRAK2	LDG	0.0021	0.0076	0.011	0.0049	0.01	-0.0079	0.0022
TRAM2	LDG	0.0093	0.0032	0.014	0.0057	-0.0021	-0.012	-4.80E-05
TRAM2-AS1	LDG	-0.0018	0.005	0.00037	0.0041	0.0031	-0.0053	0.0059
TRANK1	LDG	-0.014	0.014	0.01	0.012	-0.003	0.00062	0.017
TRAP1	LDG	0.0084	0.02	-0.0053	0.0041	-0.014	0.0058	-0.0039
TRAPPC1	LDG	0.00027	-0.018	-0.018	-0.012	0.012	0.0048	-0.012
TRAPPC11	LDG	-0.0021	-0.0087	-0.011	0.0041	0.0012	-0.032	0.0025
TRAPPC12	LDG	0.0076	-0.017	0.0037	-0.0036	0.0097	0.015	0.0092
TRAPPC13	LDG	-0.0036	0.007	-0.0022	-0.00091	0.015	-0.016	-0.00083
TRAPPC2	LDG	-0.0095	0.0035	-0.00065	0.0068	-0.00054	-0.0043	-0.0022
TRAPPC2B	LDG	0.0092	-0.0032	0.0046	-0.0029	0.0056	-0.011	-0.0045
TRAPPC2L	LDG	0.009	0.0069	-0.0025	-0.00063	0.015	0.0029	-0.0094
TRAPPC5	LDG	0.0036	0.0038	0.017	-0.022	0.013	0.0088	-0.005
TRAPPC6A	LDG	0.016	0.014	-0.0093	-0.0063	-0.0087	0.0075	-0.003
TRAPPC6B	LDG	-0.015	0.0047	-0.011	0.0042	-0.00028	-0.011	-0.0059
TRAPPC8	LDG	0.00041	-0.021	-0.0013	0.0081	-0.0067	-0.026	0.015
TRAPPC9	LDG	0.0019	-0.0085	0.0077	0.0082	0.0047	0.0044	0.011
TRAT1	LDG	0.013	0.017	-0.0021	-0.0071	-0.011	0.0059	-0.0082
TRDMT1	LDG	-0.0081	0.001	-0.003	0.0047	-0.012	-0.013	0.0005
TREM1	LDG	-0.00063	-0.0082	0.021	-0.014	-0.017	-0.018	-0.00012
TREML1	LDG	0.0039	0.0038	-0.0068	-0.0033	-0.0042	0.0024	-0.014
TREML2	LDG	-0.0041	-6.90E-06	0.013	-0.016	-0.014	-0.011	0.0058
TREML3P	LDG	-0.005	-0.0097	0.011	-0.0064	-0.018	0.00015	0.0073
TREML4	LDG	-0.0037	-0.0035	0.0043	0.0073	-0.00082	-0.0018	0.0061
TRERF1	LDG	-0.00011	0.0031	0.016	0.0038	0.011	0.01	-0.00045
TREX1	LDG	-0.012	0.021	0.0085	-0.011	0.0074	-0.00083	0.00016
TRG-AS1	LDG	0.014	0.0055	-0.0006	0.0004	-0.015	-0.0025	0.00095
TRIAP1	LDG	0.014	0.01	-0.0029	-0.0084	-0.0029	0.0014	-0.0086
TRIB1	LDG	-0.012	-0.0023	0.0068	-0.0046	-0.0037	0.0027	0.019
TRIB2	LDG	-0.006	0.027	-0.0012	0.0019	0.0073	-0.0036	0.0017
TRIB3	LDG	-0.0015	0.01	-0.0042	-0.0025	-0.0002	0.0048	0.00033
TRIM11	LDG	0.0022	-0.0067	-0.01	-0.0022	0.024	-0.0035	0.0075
TRIM13	LDG	-0.0061	0.0017	0.017	0.021	-0.0074	0.0074	-0.029
TRIM14	LDG	-0.016	0.021	-0.0092	0.00018	0.0022	0.0018	-0.00071
TRIM21	LDG	-0.018	0.014	-0.0035	-0.012	0.0032	-0.0017	0.00068
TRIM22	LDG	-0.018	0.018	-0.0016	-0.0029	0.0013	-0.0023	0.0047
TRIM23	LDG	0.0042	-0.013	0.0097	0.0033	0.0016	-0.021	-0.021
TRIM24	LDG	0.0021	-0.0049	0.011	-0.0092	0.011	-0.013	0.0099
TRIM25	LDG	-0.018	0.0064	0.0069	0.0078	-0.014	0.017	0.007
TRIM26	LDG	-0.011	0.018	0.0038	-0.00083	0.015	-0.0036	0.027
TRIM27	LDG	0.0096	-0.013	0.016	-0.0071	-0.0071	-0.016	0.0016
TRIM28	LDG	0.016	-0.0063	0.0095	-0.01	0.018	0.0038	0.003
TRIM3	LDG	-0.00081	0.0035	0.0025	0.011	0.013	-0.00028	-0.0038
TRIM32	LDG	0.015	0.012	-0.0029	-0.0052	-0.0099	-9.70E-05	-0.0034
TRIM35	LDG	0.011	0.01	-0.0062	-0.0006	-0.0045	0.0014	0.0027
TRIM36	LDG	-0.0052	0.0069	0.0037	-0.0071	-0.0032	-0.0062	0.0064
TRIM37	LDG	0.0065	-0.0012	0.0088	-0.0015	-0.0073	0.0026	-0.004
TRIM38	LDG	-0.018	0.019	0.0026	-0.00068	0.0011	-0.0029	-0.0001
TRIM39	LDG	-0.0044	-0.0096	0.019	-0.0031	0.0033	-0.0092	0.0019
TRIM4	LDG	0.0037	0.0022	-0.022	0.0051	-0.00096	-0.00072	0.01
TRIM41	LDG	-0.0013	-0.0027	-0.00038	0.0038	0.0056	0.018	0.004
TRIM44	LDG	0.014	0.018	-0.0083	0.0014	-0.0096	-0.00011	0.0044
TRIM5	LDG	-0.017	0.02	0.00051	-0.0011	0.0064	-0.0037	0.003
TRIM52-AS1	LDG	-0.0031	0.0027	-0.0032	-0.0024	0.0092	0.0065	-0.0063
TRIM56	LDG	-0.016	0.012	-0.00016	0.017	0.004	0.013	0.007
TRIM58	LDG	0.002	0.0054	-0.0079	-0.0012	-0.0018	-0.0018	-0.0079
TRIM59	LDG	0.014	0.011	0.0019	0.0028	-0.0011	-0.0053	-0.0075
TRIM6	LDG	-0.017	0.019	9.50E-05	-0.0017	0.0068	-0.0026	-0.0024
TRIM62	LDG	0.0022	-0.011	0.0014	0.0066	0.019	-0.0022	0.009
TRIM65	LDG	0.015	0.0082	-0.003	0.00066	-0.0065	0.0037	-0.0062
TRIM66	LDG	-0.0028	0.0089	0.0052	0.0092	-0.00076	0.0068	-0.0024
TRIM68	LDG	-0.0041	0.021	-0.0064	0.0068	0.0055	-0.008	5.10E-05
TRIM69	LDG	-0.015	0.017	0.0024	0.00056	-0.0031	0.0076	0.0008
TRIM8	LDG	0.00095	-0.0067	0.013	-0.028	-0.0022	0.0082	-0.007
TRIM9	LDG	-0.0053	-0.0084	0.0062	-0.017	-0.014	0.0022	0.0084
TRIO	LDG	0.0078	0.0044	0.0029	0.00078	-0.014	-0.0036	0.0098
TRIOBP	LDG	-0.0019	-0.013	-0.013	-0.0091	0.019	0.018	0.0034
TRIP11	LDG	0.0043	0.003	0.0059	0.0095	0.0053	-0.01	-0.0068
TRIP12	LDG	-0.0098	-0.008	-0.0033	0.0089	-0.018	-0.022	0.028
TRIP6	LDG	0.0032	0.0025	0.003	-0.0022	0.0021	0.015	-0.0033
TRIQK	LDG	-0.0039	-0.016	-0.02	-0.002	-0.011	-0.018	0.0037
TRIT1	LDG	0.012	0.0047	-0.005	-0.0021	-0.0063	0.00058	0.003
TRMT1	LDG	0.0032	0.022	-0.0087	0.0064	-0.0012	0.015	-0.012
TRMT10A	LDG	0.0019	-0.0028	0.0053	-0.00058	0.0068	-0.023	-0.011
TRMT10B	LDG	0.002	0.0052	-0.011	0.017	0.0087	0.0046	-0.0051
TRMT10C	LDG	0.011	0.00026	0.0053	-0.0068	0.017	-0.0013	-0.0099
TRMT11	LDG	0.011	0.012	-0.0009	0.0039	-0.011	0.00058	-0.0029
TRMT112	LDG	0.0042	0.0037	0.01	-0.011	0.031	0.011	-0.015
TRMT12	LDG	0.0016	0.00017	0.008	-0.0013	0.012	-0.0085	0.013
TRMT13	LDG	0.0065	0.016	0.0011	0.011	-0.0025	-0.0027	0.0016
TRMT1L	LDG	-0.017	0.014	-7.40E-05	-0.004	0.0069	-0.017	0.0014
TRMT2A	LDG	0.019	0.0022	-0.002	0.0042	-0.0022	0.0089	0.00074
TRMT2B	LDG	0.015	-0.0065	-0.0031	0.014	-0.0021	0.0012	0.00022
TRMT44	LDG	0.012	0.00038	0.0034	0.0052	-0.00067	0.0028	0.0029
TRMT6	LDG	0.0086	-5.60E-05	-0.0096	0.002	-0.0051	0.0025	0.013
TRMT61B	LDG	0.011	0.01	-0.012	-0.00016	-0.0028	0.00051	-0.0074
TRMU	LDG	0.011	0.00083	0.0096	0.013	0.0061	0.015	-0.00028
TRNAU1AP	LDG	-0.0079	0.0092	-0.016	-0.0018	-0.0015	0.0025	-0.008
TRNT1	LDG	-1.20E-05	0.0047	-0.0015	0.012	0.0055	-0.013	-0.0075
TRPM2	LDG	-0.0054	-0.012	-0.025	-0.003	-0.014	0.011	0.0056
TRPM6	LDG	-0.005	-0.008	0.00083	0.0081	-0.0047	0.017	0.0049
TRPM7	LDG	0.0046	0.0089	0.0091	0.019	0.00049	-0.0098	0.0093
TRPS1	LDG	-0.0065	-0.0092	-0.017	-0.0026	-0.02	0.0077	0.0048
TRPT1	LDG	0.0034	-0.0029	0.0077	-0.0018	0.016	0.017	-0.0083
TRPV2	LDG	-0.0092	0.0035	-0.027	0.0018	-0.008	0.0035	0.012
TRPV5	LDG	-0.0095	-0.0056	0.0041	0.011	-0.006	-0.0018	-0.011
TRRAP	LDG	0.0068	-0.0076	-0.002	0.021	-0.0043	0.0063	0.0066
TRUB1	LDG	0.012	0.012	-0.002	0.0052	-0.0091	-0.0016	-0.0074
TRUB2	LDG	0.015	0.015	-0.0026	-0.0027	-0.0084	0.0075	-0.0072
TSC1	LDG	0.0013	-0.0076	0.008	0.024	0.0051	-0.0019	-0.012
TSC2	LDG	0.012	-0.016	0.0065	0.011	0.0042	0.008	0.024
TSC22D1	LDG	-0.0049	0.02	7.20E-05	0.00034	0.0035	-0.0086	-0.0017
TSC22D2	LDG	-0.0039	-0.0062	0.016	0.0093	0.0044	0.013	0.026
TSC22D3	LDG	-0.0036	-0.0069	0.01	-0.0046	-0.00045	-0.019	-0.013
TSC22D4	LDG	-0.009	0.0062	0.0033	-0.014	0.011	0.026	-0.0027
TSEN15	LDG	0.013	0.012	-0.012	0.0019	-0.016	-0.0007	-0.0043
TSEN54	LDG	0.017	0.013	-0.0034	-0.0029	-0.013	0.0069	-0.0032
TSFM	LDG	0.013	-0.0041	-0.0025	-0.0019	0.0052	0.00023	-0.014
TSHZ1	LDG	0.012	0.0082	-0.0028	0.00049	-0.0083	0.0079	0.0066
TSHZ3	LDG	-0.0035	-0.013	-0.0017	-0.005	-0.00011	-0.003	0.01
TSN	LDG	0.017	-0.0066	-0.0045	-0.0023	0.021	-0.0095	0.006
TSNARE1	LDG	-0.0022	0.014	-0.0014	-0.0003	0.0011	0.0067	0.013
TSNAX	LDG	-0.014	-0.0045	-0.017	-0.0092	-0.0014	-0.018	-0.004
TSPAN13	LDG	0.017	-0.0057	0.0097	0.00061	0.0098	-0.0034	-0.0088
TSPAN14	LDG	-0.012	-0.0076	-0.018	0.0032	-0.0012	-0.01	0.005
TSPAN16	LDG	-0.007	0.00071	0.0043	-0.00083	-0.0049	-0.0019	-0.02
TSPAN17	LDG	0.0018	0.0099	1.00E-05	-0.009	-0.0034	0.0063	0.025
TSPAN18	LDG	0.0089	0.0098	-0.0052	-0.012	-0.0045	0.0095	-0.0021
TSPAN2	LDG	0.0032	-0.0066	0.0097	-0.014	-0.021	-0.025	-0.0046
TSPAN3	LDG	0.015	0.0093	-0.0027	-9.60E-05	-0.0071	0.0018	-0.0048
TSPAN31	LDG	-0.0048	0.0099	-0.0074	-0.0061	-0.0054	-0.0045	-0.0035
TSPAN32	LDG	-0.0028	-0.0025	-0.025	0.0085	0.011	0.018	-0.012
TSPAN33	LDG	0.014	0.012	-0.0094	-0.0038	-0.0097	-0.0018	-0.0078
TSPAN5	LDG	0.012	0.01	-0.0048	-0.0014	-0.016	-0.00052	-0.0045
TSPEAR	LDG	0.0073	-0.013	0.013	0.0031	0.0052	0.0026	-0.0079
TSPO	LDG	0.0051	-0.022	-0.016	-0.015	-0.01	0.016	0.0073
TSPYL1	LDG	0.0011	0.00061	0.0065	-7.00E-05	0.012	-0.006	0.009
TSPYL2	LDG	0.0045	0.015	0.012	0.0051	0.0046	0.0029	0.0022
TSPYL4	LDG	0.0029	-0.003	0.011	0.0088	0.0054	-0.014	0.0036
TSR1	LDG	0.016	0.014	-0.0032	0.0025	-0.013	-0.0016	-0.0037
TSR2	LDG	0.0011	0.013	-0.013	-0.0034	0.024	-0.0051	0.0078
TSR3	LDG	0.0084	-0.014	-0.01	-0.011	0.022	0.01	-0.0017
TSSC1	LDG	-0.004	0.011	-0.012	0.00086	0.0066	0.0036	-0.0027
TSSC4	LDG	0.01	-0.011	0.0048	-0.015	0.018	0.018	0.019
TSSK4	LDG	-0.01	0.009	0.0058	0.019	-0.007	0.0078	0.0032
TSSK6	LDG	-0.0044	-0.00045	0.0023	0.0053	0.002	0.0022	0.02
TST	LDG	0.006	-0.011	0.0073	-0.017	0.013	0.01	-0.013
TSTA3	LDG	0.014	-0.016	-0.0058	-0.0093	0.015	0.0098	0.0044
TSTD1	LDG	-0.0016	-0.013	-0.0096	-0.012	0.021	0.01	-0.015
TSTD2	LDG	0.011	0.006	0.0031	0.0043	-0.0015	-0.0088	0.00019
TTBK2	LDG	-0.01	0.01	0.0022	0.0067	-0.0031	0.0038	0.01
TTC12	LDG	0.0071	0.00087	0.0067	0.0057	0.0017	-0.0036	-4.80E-05
TTC13	LDG	-0.0038	-0.0042	-0.018	0.012	-0.0058	0.0075	0.0066
TTC14	LDG	-0.006	0.0044	-0.017	0.025	0.0024	-0.0091	-0.0089
TTC17	LDG	0.009	-0.0086	0.0051	0.0093	0.021	-0.023	0.007
TTC19	LDG	0.0037	9.70E-05	0.0086	0.03	-0.012	0.0073	-0.011
TTC21A	LDG	-0.013	0.02	0.012	-0.0014	-0.00043	-0.0046	-0.00037
TTC21B	LDG	-0.0069	0.015	0.0032	0.015	0.011	-0.0098	0.009
TTC22	LDG	0.0018	-0.013	-0.021	0.0055	0.0043	0.0011	0.001
TTC26	LDG	-0.0094	0.0056	0.0092	0.0024	-0.0054	-0.0043	0.0035
TTC27	LDG	0.014	0.013	-0.0044	-0.0037	-0.014	0.0063	-0.0074
TTC28-AS1	LDG	0.0035	-0.0028	0.0075	0.0059	0.012	-0.012	-0.016
TTC3	LDG	0.016	0.011	-0.0091	0.0051	-0.01	-0.00062	-0.014
TTC30A	LDG	0.0065	-0.0047	0.017	0.0079	-0.0011	-0.016	0.0034
TTC30B	LDG	0.0064	-0.0016	0.019	-0.00057	0.00086	-0.021	-0.003
TTC31	LDG	0.016	-0.0076	-0.0089	0.011	-0.0013	0.00084	0.00058
TTC32	LDG	-0.0071	-0.0073	0.0011	-0.0088	-0.0057	-0.002	0.012
TTC33	LDG	-0.011	0.0034	-0.0021	-0.00015	0.01	-0.026	-0.0035
TTC37	LDG	0.015	0.014	-0.0084	0.0064	-0.01	-0.0076	-0.0024
TTC38	LDG	-0.014	0.012	-0.019	0.0038	0.001	-0.0015	0.00063
TTC39B	LDG	-0.01	0.023	0.00061	0.0038	0.0007	0.0014	0.0022
TTC39C	LDG	0.014	0.016	-0.0035	-0.0045	-0.011	0.007	-0.007
TTC5	LDG	0.011	0.0062	-0.011	0.0014	0.0047	0.0056	-0.0066
TTC7A	LDG	0.0085	-0.0037	0.0018	-1.30E-05	-0.015	-0.017	0.0069
TTC7B	LDG	-0.012	0.0076	-0.016	0.0029	-0.0032	-0.0035	0.0051
TTC8	LDG	-0.0026	0.0019	-0.0085	7.60E-05	0.0054	-0.0004	-0.0088
TTC9	LDG	0.012	-0.017	0.0027	-0.006	0.0071	-0.0076	-0.0035
TTC9C	LDG	0.0029	0.0008	0.01	-0.012	-0.00093	0.0045	-0.013
TTF1	LDG	-0.0015	0.003	0.016	0.0048	0.027	-0.0086	-0.033
TTF2	LDG	0.0035	0.0088	-0.0022	0.0085	0.0031	0.0061	0.0094
TTI1	LDG	0.0047	0.0019	0.0052	-4.80E-05	0.012	-0.011	0.0084
TTI2	LDG	0.00077	-0.014	-0.0064	-0.0016	0.0086	-0.014	-0.0052
TTL	LDG	0.0086	0.0016	0.0039	0.0036	0.0096	-0.0028	0.011
TTLL12	LDG	0.0053	-0.012	-0.019	-0.0078	-0.00029	0.015	0.0074
TTLL3	LDG	-0.0061	-0.012	0.0028	0.021	-0.0099	0.015	0.0017
TTLL4	LDG	0.011	-0.017	0.015	-0.00011	0.0023	-0.0021	-0.0069
TTLL5	LDG	0.0047	0.0055	0.026	0.012	-0.0035	-0.01	-0.0069
TTN	LDG	-0.013	-0.0051	-0.0094	0.017	-0.0055	-0.00046	-0.00071
TTN-AS1	LDG	-0.013	-0.0072	-0.0056	0.01	-0.002	0.009	-0.0017
TTPAL	LDG	-0.0081	-0.012	-0.018	0.015	-0.016	0.0012	0.011
TTYH3	LDG	0.0072	-0.0062	-0.006	-0.0061	0.011	0.017	0.018
TUBA1A	LDG	0.0026	-0.0046	0.018	-0.027	-0.0099	-0.00072	0.0043
TUBA1B	LDG	0.0075	-0.0089	0.0029	-0.028	-0.0018	0.0022	6.40E-05
TUBA1C	LDG	-0.012	0.013	-0.0029	-0.0047	-0.0021	0.0055	-0.006
TUBA4A	LDG	-0.0083	-0.016	-0.024	4.30E-05	0.0063	0.00028	-0.0036
TUBA4B	LDG	-0.0071	-0.01	-0.0026	0.017	0.0026	0.011	-0.0018
TUBA8	LDG	-0.0047	0.014	-0.0027	0.0021	0.00037	0.0057	-0.0078
TUBB	LDG	0.0099	-0.0074	-0.015	-0.0037	0.022	-0.0028	0.001
TUBB1	LDG	0.0061	0.0037	-0.0044	0.00069	-0.0025	-0.0017	-0.0088
TUBB4B	LDG	0.0046	-0.016	-0.0028	-0.0075	0.0019	0.017	0.015
TUBBP5	LDG	-0.004	-0.0029	-0.003	-0.0032	0.0026	0.0031	-0.0017
TUBD1	LDG	-0.011	-0.0001	-0.017	0.0066	-0.014	0.0055	-0.01
TUBE1	LDG	0.011	0.011	-0.0048	0.0048	-0.01	0.003	0.0021
TUBG1	LDG	0.01	0.015	-0.014	0.0027	-0.012	0.0056	-5.90E-05
TUBGCP2	LDG	0.012	-0.019	0.0031	-0.00071	-0.0067	0.0083	0.0093
TUBGCP3	LDG	0.0098	-0.025	-0.004	0.0054	0.0064	-0.0022	0.0038
TUBGCP4	LDG	0.0097	0.013	0.0085	0.0056	-0.0055	-0.0079	-0.0053
TUBGCP5	LDG	0.015	0.015	-0.0039	-0.0037	-0.017	-0.0014	-0.0039
TUBGCP6	LDG	0.016	-0.0082	0.0053	0.017	-0.0027	0.011	0.016
TUFM	LDG	0.016	-0.0098	0.0024	0.0021	0.0089	0.0048	0.0095
TUFT1	LDG	-0.017	0.013	0.0047	-0.0019	2.90E-05	-0.0083	0.0038
TUG1	LDG	-0.013	0.00086	0.01	0.028	0.0015	0.0052	-0.0014
TULP3	LDG	0.014	0.0062	0.0066	-0.0026	0.0042	-0.0093	-0.0044
TULP4	LDG	0.014	0.016	-0.0045	0.0045	-0.008	0.00088	-0.0082
TUSC2	LDG	0.0062	-0.0071	0.0069	-0.02	0.024	0.013	-0.00022
TUT1	LDG	0.0086	0.0093	0.0036	0.0046	0.0069	0.0024	0.0025
TVP23B	LDG	-0.012	0.016	-0.0018	-0.0052	0.0077	-0.02	-0.0068
TWF1	LDG	-0.01	0.0033	0.00031	-0.0012	-0.0012	-0.022	0.0081
TWF2	LDG	0.002	-0.019	-0.0083	-0.026	0.0086	0.018	-0.004
TWIST2	LDG	-0.0035	0.0043	-0.0086	-0.00026	0.0036	-0.0052	0.0035
TWISTNB	LDG	0.014	0.012	-1.60E-05	-0.01	-0.013	-0.00072	-0.0077
TWSG1	LDG	0.007	0.004	0.0052	0.00052	0.0025	-0.0045	0.011
TXK	LDG	0.016	0.013	-0.0036	0.0015	-0.01	0.0051	-0.013
TXLNA	LDG	0.015	0.0066	0.0099	-2.10E-05	0.0087	-0.004	0.0096
TXLNB	LDG	-0.0073	0.015	0.0082	0.0037	0.0044	-0.012	0.0019
TXLNG	LDG	0.01	0.0095	-0.0037	0.01	0.0052	-0.0072	-0.0076
TXN	LDG	-0.014	-0.0079	-0.023	-0.011	-0.0011	0.008	-0.013
TXN2	LDG	0.0039	0.011	0.016	-0.016	0.016	0.00025	-0.012
TXNDC11	LDG	0.0075	-0.0012	-0.011	0.0009	0.0076	-0.0081	0.0094
TXNDC12-AS1	LDG	-0.0034	-0.0085	0.0079	0.026	-0.0059	0.004	-0.0017
TXNDC15	LDG	0.014	-0.0035	-0.00041	-0.00018	0.02	0.0029	-0.0085
TXNDC16	LDG	0.012	-0.0023	0.01	0.013	0.016	-0.015	-0.00073
TXNDC17	LDG	-0.0024	-0.012	-0.005	-0.02	0.016	-0.0051	-0.014
TXNIP	LDG	-0.0083	0.00037	0.00097	0.0016	0.012	-0.018	0.0015
TXNL4A	LDG	0.014	-0.0073	-0.0042	-0.0071	0.014	0.0051	0.00053
TXNL4B	LDG	-0.018	0.013	0.00012	-0.0026	0.011	-0.0019	-0.002
TXNRD1	LDG	0.0064	-0.0074	0.018	-0.019	-0.012	-0.013	-0.0038
TXNRD2	LDG	0.014	0.002	-0.0085	0.0018	0.0044	0.0051	0.0034
TYMP	LDG	-0.014	0.01	0.0051	-0.015	0.0006	0.015	0.0081
TYSND1	LDG	0.015	0.0015	-0.0024	-0.00092	-0.0094	-1.70E-05	0.00018
TYW1	LDG	0.012	0.0069	0.00043	0.0094	-0.00022	-0.0055	0.011
TYW1B	LDG	0.0058	0.0012	0.0018	0.0041	0.0031	-0.0087	-0.0065
TYW3	LDG	0.014	0.012	-0.0033	0.0012	-0.011	-0.0019	-0.0021
TYW5	LDG	-0.0032	-0.0041	-0.018	0.0058	-0.0058	-0.0092	-0.0082
U2AF1	LDG	-0.002	-0.0038	0.011	0.01	-0.001	0.021	0.0077
U2AF1L4	LDG	0.0085	-0.014	0.0086	-0.0051	-0.00053	0.011	-0.0017
U2AF2	LDG	0.0065	-0.0089	0.015	0.0021	0.017	0.019	0.0035
UAP1	LDG	0.0084	0.012	0.0039	0.0054	0.014	-0.012	-0.0022
UAP1L1	LDG	-3.30E-05	0.0042	-0.0054	0.0096	-0.0005	0.002	-0.0078
UBA2	LDG	0.02	0.0043	-0.007	0.0011	-0.0027	0.0047	0.0033
UBA3	LDG	-0.013	-0.0081	-0.013	-0.012	-0.0083	-0.016	-0.0096
UBA5	LDG	0.013	0.011	-0.011	0.0041	-0.011	0.0031	0.0025
UBA52	LDG	0.0056	-0.01	0.0053	-0.015	0.024	0.014	-0.011
UBA6	LDG	-0.0039	-0.0023	0.0012	-0.002	-0.012	-0.021	0.016
UBA6-AS1	LDG	0.0046	0.014	-0.00068	0.00052	-0.0052	0.002	-0.0061
UBA7	LDG	-0.018	0.015	-0.0044	0.011	0.0066	0.0047	0.0067
UBAC1	LDG	0.013	-0.0078	0.0064	-0.0077	0.023	0.00021	-0.0014
UBALD1	LDG	0.0046	-0.0046	0.01	0.001	0.022	0.025	-0.012
UBALD2	LDG	-0.015	0.0056	0.003	-0.011	0.0083	0.023	-0.013
UBAP1	LDG	-0.018	0.0029	-0.0038	-0.019	-0.0087	0.0029	0.002
UBAP2	LDG	0.0023	0.0039	0.01	0.0061	-0.012	0.0069	0.0023
UBASH3A	LDG	0.013	0.014	-0.003	-0.0077	-0.01	0.0032	-0.0074
UBASH3B	LDG	-0.013	0.0084	-0.0031	0.005	-0.012	-0.006	0.00079
UBE2B	LDG	-0.01	0.0011	0.013	-0.011	0.0054	-0.0086	-0.021
UBE2C	LDG	-0.0021	-0.0055	0.014	0.0085	-0.0013	0.0067	-0.0058
UBE2D1	LDG	-0.0069	-0.00016	0.012	-0.022	-0.016	-0.011	-0.0063
UBE2D3	LDG	-0.015	0.0058	0.0072	-0.026	-0.0013	-0.018	-0.0041
UBE2D4	LDG	0.0016	0.013	-0.0029	0.014	-0.0019	0.0055	-0.0034
UBE2E1	LDG	-0.0026	0.012	0.0033	0.0045	0.0075	0.0027	0.00087
UBE2E2	LDG	0.015	0.013	-0.0022	-0.00026	-0.0064	0.0073	-0.0034
UBE2E3	LDG	0.0021	-0.0062	0.00011	-0.0046	0.016	-0.016	-0.0074
UBE2F	LDG	-0.015	0.0027	-0.016	-0.015	-0.01	7.50E-05	0.0021
UBE2G1	LDG	0.0082	-0.021	-0.0063	-0.0084	0.0027	-0.012	-0.0063
UBE2G2	LDG	0.02	-0.0009	-0.0048	0.0045	0.0019	-0.0014	0.00012
UBE2I	LDG	0.0092	-0.013	-0.0017	0.0022	0.0064	0.0082	0.011
UBE2J1	LDG	-0.0083	0.0075	0.0086	-0.023	-0.014	-0.0046	0.0013
UBE2L6	LDG	-0.017	0.019	0.00027	-0.0048	0.0082	-0.0021	0.0089
UBE2M	LDG	-0.00055	-0.011	0.0073	-0.017	0.015	0.023	0.0033
UBE2N	LDG	0.015	-0.0014	-0.01	-0.013	0.0055	-0.011	-0.00086
UBE2O	LDG	0.0075	0.0086	0.003	0.0089	0.0065	0.0014	0.033
UBE2Q1	LDG	0.002	-0.0015	0.0066	-0.005	0.0071	0.0082	-0.0096
UBE2Q2	LDG	0.011	0.015	-0.0095	-0.0039	-0.0062	-0.0034	-0.0069
UBE2Q2P1	LDG	-0.0043	0.0046	-0.0053	0.0029	-0.0099	0.0076	-0.0037
UBE2S	LDG	-0.014	0.015	-0.00034	-0.0056	0.0089	0.0056	0.015
UBE2V1	LDG	0.0035	-0.0018	0.0077	0.017	0.0024	0.0041	-0.0064
UBE2V2	LDG	0.01	-0.0063	-0.0083	-0.0055	0.022	-0.02	-0.0091
UBE3A	LDG	0.019	-0.00099	-0.0084	0.0046	-0.0019	-0.0034	0.011
UBE3B	LDG	-0.0066	0.00019	0.008	0.012	-0.012	-0.013	0.015
UBE3C	LDG	0.01	-0.011	-0.0053	0.016	0.00029	7.90E-05	0.026
UBE4B	LDG	0.003	-0.019	0.0062	0.027	-0.0031	0.0033	-0.0022
UBFD1	LDG	0.0038	0.022	-0.0027	-0.00025	-0.0045	-0.0058	0.01
UBIAD1	LDG	0.017	0.0078	-0.0018	-0.0048	0.0041	0.0083	-0.0087
UBL3	LDG	0.0051	-0.016	0.0044	-0.0025	0.003	-0.022	0.018
UBL4A	LDG	0.012	-0.0049	-0.016	-0.001	-0.00016	0.0043	-0.0056
UBL5	LDG	0.0046	-0.023	-0.0056	-0.014	0.01	0.009	-0.0092
UBL7-AS1	LDG	-0.0086	0.0045	0.006	0.008	0.013	-0.0034	-0.0075
UBN1	LDG	-0.016	0.001	-0.0027	0.0048	-0.0031	0.02	-0.015
UBN2	LDG	-0.0068	-0.0024	0.014	0.012	-0.001	0.0043	0.0033
UBOX5	LDG	-0.0083	0.009	0.00083	-0.0084	0.0077	-0.0036	0.0092
UBP1	LDG	0.012	-0.004	-0.0051	0.012	0.012	-0.0023	0.015
UBQLN2	LDG	-0.014	-0.0072	-0.0087	-0.014	-0.015	-0.01	0.017
UBQLN4	LDG	0.013	0.0096	-0.0015	0.00085	-0.0042	-0.00075	0.008
UBR1	LDG	-0.014	0.012	-0.0025	0.021	-0.00097	-0.00013	0.0086
UBR2	LDG	-0.0051	-0.0067	0.027	0.015	-0.011	-0.014	8.90E-05
UBR3	LDG	0.0045	-0.02	0.0029	0.015	-0.0077	-0.01	0.0086
UBR4	LDG	0.0017	-0.014	0.0011	0.017	-0.017	0.0093	0.021
UBR5-AS1	LDG	-0.011	0.0014	0.017	0.0059	0.0053	-0.004	-0.021
UBR7	LDG	0.011	-0.0038	0.009	-0.0067	0.012	-0.017	0.011
UBTD1	LDG	0.0013	-0.015	-0.0084	-0.023	-0.00018	0.014	-0.00011
UBTD2	LDG	0.0086	-0.004	0.0026	-0.0045	-0.0047	-0.0031	0.0046
UBXN11	LDG	0.015	-0.014	0.002	-0.0018	-0.00015	0.0014	-0.0012
UBXN2A	LDG	0.0025	0.015	-0.0092	0.0028	-0.0023	0.0063	-0.00037
UBXN2B	LDG	-0.015	-0.013	-0.0065	-0.0073	-0.019	-0.017	-0.0094
UBXN6	LDG	0.0056	-0.00039	0.0077	-0.011	0.012	0.018	-0.0012
UBXN7	LDG	0.0018	-0.015	0.012	0.018	-0.0082	-0.005	-0.0098
UCHL3	LDG	0.013	0.009	0.0055	0.0024	0.0083	-0.0027	0.0023
UCHL5	LDG	0.0074	0.0058	0.003	-0.003	-0.0025	-0.016	-0.00026
UCK2	LDG	0.014	0.0083	-0.0089	-0.0013	-0.0091	-0.0045	-0.0024
UCKL1	LDG	0.012	0.013	-0.0027	0.0031	-0.012	0.012	-0.0012
UCKL1-AS1	LDG	-0.0052	0.0065	0.0026	0.011	-0.0056	0.025	0.0011
UCP2	LDG	0.019	-0.0027	-0.0058	-0.0062	-0.0098	-0.0041	-0.0057
UEVLD	LDG	-0.012	-0.0027	-0.011	0.00075	0.0057	-0.011	-0.0021
UFC1	LDG	0.013	0.011	-0.004	0.0018	0.016	0.0035	-0.0074
UFL1	LDG	0.0089	0.005	-0.015	-0.001	-0.0072	-0.0055	0.0058
UFM1	LDG	0.011	-0.0055	-0.0059	0.0063	0.011	-0.017	0.0059
UFSP2	LDG	0.014	0.0048	-0.0045	-0.0056	-0.0034	0.0013	-0.0056
UGCG	LDG	-0.0077	-0.00028	-0.0093	-0.0099	-0.02	-0.0078	0.0078
UGDH	LDG	0.012	0.006	-0.0016	-0.0072	-0.0013	-0.0052	-0.0087
UGGT1	LDG	0.0041	-0.023	-0.0044	0.02	-0.015	-0.002	0.0088
UHMK1	LDG	-0.0056	0.004	-0.0079	0.022	-0.0014	-0.022	0.011
UHRF1	LDG	0.0072	-0.0028	-0.013	0.0098	-0.0013	-0.0024	0.0016
UHRF1BP1	LDG	0.007	0.0092	0.0041	0.0041	-0.011	0.0042	0.011
UHRF2	LDG	-0.00015	0.011	0.0027	0.023	0.016	-0.016	0.003
UIMC1	LDG	-0.0054	-0.0059	0.022	-0.015	-0.017	-0.003	-0.016
ULK1	LDG	0.0022	-0.015	0.0021	0.0057	-0.0059	0.029	-0.0093
ULK2	LDG	0.015	0.0092	-0.0033	-0.0028	-0.015	-0.00015	0.0027
ULK3	LDG	0.018	0.0091	-0.0021	-0.00086	-0.0077	0.0085	-0.0067
ULK4	LDG	0.0059	0.0006	0.025	0.0073	-0.0092	-0.003	-0.004
UMAD1	LDG	-0.012	0.014	0.0032	-0.0032	0.016	-0.02	-0.0018
UMPS	LDG	0.015	0.016	-0.0069	-0.0028	-0.008	0.003	-0.0074
UNC119B	LDG	0.0052	-0.0024	0.012	0.012	0.0029	0.0052	0.0054
UNC45A	LDG	-0.00056	-0.0001	-0.018	0.0054	0.00086	0.0056	0.0057
UNC5CL	LDG	-0.0029	0.0042	0.008	0.0081	0.0039	0.0029	0.014
UNC93B1	LDG	-0.016	0.016	-0.0016	-0.015	0.005	0.0046	0.0039
UNG	LDG	0.015	0.013	-0.0089	0.0034	-0.013	0.0015	-0.0093
UNK	LDG	-0.012	0.017	0.0044	-0.0027	0.00018	0.007	-0.00062
UNKL	LDG	-0.0033	-0.0061	0.0064	0.024	0.0032	0.026	-0.004
UPB1	LDG	-0.0099	0.0053	-0.0092	0.0094	0.0088	0.019	0.0027
UPF1	LDG	-0.0028	-0.017	-0.0021	-0.00079	0.0052	-0.0078	0.023
UPF3A	LDG	0.01	0.0084	-0.0063	0.0043	0.0089	0.005	-0.012
UPF3B	LDG	-0.003	0.016	-0.003	0.015	0.0079	0.0096	-0.011
UPK3A	LDG	0.0028	-0.0016	-0.006	-0.00089	0.002	0.0095	-0.012
UPP1	LDG	-0.014	-0.0045	-0.017	-0.013	-0.02	0.004	0.0058
UPRT	LDG	0.0038	0.014	-0.0069	-0.0017	0.0042	-0.011	0.00012
UQCC1	LDG	0.014	0.014	-0.0078	-0.0025	-0.01	0.00092	0.004
UQCC3	LDG	0.0059	0.0032	0.00036	0.0008	0.014	0.011	-0.0055
UQCR10	LDG	-0.0089	0.012	-0.001	-0.013	0.032	0.0011	-0.02
UQCR11	LDG	0.0018	-0.012	-0.0027	-0.019	0.025	0.014	-0.0068
UQCRB	LDG	-0.0037	-0.0032	-0.0077	-0.01	0.025	-0.0072	-0.014
UQCRC1	LDG	0.0092	-0.0068	-0.014	-0.0084	0.015	-0.0031	-0.0014
UQCRFS1	LDG	0.00091	-0.0042	-0.014	-0.01	0.0089	-0.0063	0.011
UQCRH	LDG	0.016	-0.0012	-0.0096	0.0031	0.018	0.007	-0.0021
UQCRHL	LDG	-0.0043	0.0066	-0.0035	-0.0034	0.011	0.0073	-0.014
UQCRQ	LDG	0.0045	-0.0053	0.0012	-0.0018	0.032	0.00064	-0.02
URGCP	LDG	0.014	0.014	-0.0026	-0.00027	-0.013	0.0042	3.90E-05
URI1	LDG	0.018	0.013	-0.0072	0.00053	-0.008	0.003	0.0035
URM1	LDG	0.0085	0.0072	-0.011	0.0022	0.016	0.0014	0.0015
UROD	LDG	7.10E-05	0.013	-0.004	0.004	0.019	0.0028	-0.0085
UROS	LDG	0.016	0.014	-0.0046	-0.004	-0.013	0.003	-0.0041
USB1	LDG	-0.0056	-0.00077	0.0053	-0.03	-0.014	-0.0047	-0.0032
USE1	LDG	0.015	-0.0048	0.0018	0.00075	0.0034	0.0048	-0.0059
USF1	LDG	-0.0098	0.0045	0.002	0.0073	0.0072	0.0093	-0.0064
USF2	LDG	-0.0008	-0.0015	0.0035	-0.01	0.0082	0.028	-0.015
USMG5	LDG	-0.0065	0.0021	-0.0083	-0.0082	0.024	0.0039	-0.011
USP10	LDG	-0.0086	-0.0082	-0.0054	-0.0048	-0.0013	-0.012	-0.016
USP11	LDG	0.016	0.0097	0.0021	-0.0015	-0.013	0.0024	-0.0097
USP12	LDG	0.014	0.002	2.30E-05	0.0048	-0.0039	-0.017	0.015
USP14	LDG	0.015	0.013	-0.011	-0.00082	-0.014	0.0033	-0.00086
USP15	LDG	-0.012	-0.0074	0.0093	0.0041	-0.00073	-0.023	-0.012
USP16	LDG	0.0026	-0.0025	-0.0046	0.017	0.018	0.0032	-0.015
USP18	LDG	-0.017	0.022	-0.0032	-0.0026	0.0049	-0.00083	-0.00045
USP20	LDG	0.0018	0.0032	-0.015	0.013	0.0025	0.013	0.018
USP21	LDG	0.0084	0.00048	0.011	0.0079	0.0031	0.0013	0.013
USP22	LDG	0.0029	-0.013	0.0017	0.013	-0.0032	0.004	0.011
USP24	LDG	0.0076	-0.003	-0.00083	0.024	0.0013	-0.005	0.011
USP25	LDG	-0.019	0.016	-0.0021	0.00023	0.00019	-0.01	0.0083
USP28	LDG	0.013	0.011	0.0016	0.007	-0.00016	-0.017	0.0096
USP3	LDG	-0.018	-0.0019	-0.016	0.0041	0.0068	-0.0033	-0.0089
USP3-AS1	LDG	-0.014	-0.005	-0.00068	0.023	-0.00053	0.0067	-0.00096
USP30	LDG	0.0011	0.0074	-0.0075	0.0018	0.0097	-0.01	0.026
USP30-AS1	LDG	0.00011	0.0093	0.0024	0.023	-0.0021	0.0044	0.0036
USP32	LDG	-0.0087	-0.0048	0.026	0.015	-0.021	0.0045	-0.00021
USP35	LDG	-0.0088	0.00077	-0.0021	0.014	-0.0029	0.0052	0.0031
USP36	LDG	0.0081	0.018	-0.0033	0.0015	-0.0047	-0.00029	-0.0014
USP37	LDG	0.014	0.002	0.0089	-0.0017	0.0013	-0.0073	0.0082
USP38	LDG	-0.0059	-0.013	-0.0015	-0.016	-0.017	-0.021	0.012
USP40	LDG	0.0047	0.01	-0.0013	0.0044	-0.014	0.012	-0.0067
USP42	LDG	-0.01	0.014	0.0099	0.0052	0.005	-0.0081	0.025
USP45	LDG	0.01	0.012	0.00044	0.0045	-0.018	-0.0068	-0.0056
USP47	LDG	-9.70E-05	0.002	-0.019	-0.0014	-0.0041	-0.025	-0.00087
USP48	LDG	0.0015	-0.022	-0.016	0.017	0.0053	-0.0046	-0.014
USP49	LDG	-0.0067	0.00097	-0.00085	0.022	0.01	0.014	-0.00056
USP5	LDG	0.017	0.013	-0.0042	-0.0018	-0.014	0.0017	0.0036
USP53	LDG	0.001	-0.0027	6.00E-05	-0.0025	-0.0091	-0.00093	-0.012
USP6NL	LDG	-0.0057	0.0018	-0.0089	0.0069	0.0025	-0.015	0.0099
USP7	LDG	0.014	-0.018	0.00038	-0.0015	-0.0004	-0.0072	0.0042
USP9X	LDG	0.0037	-0.02	0.0056	0.01	-0.019	-0.013	0.024
USPL1	LDG	-0.0087	0.02	0.0051	0.01	0.02	-0.0096	0.0051
UTP11L	LDG	0.013	0.0038	0.00028	-0.01	0.02	-0.009	-0.0036
UTP14A	LDG	0.011	0.014	0.0024	0.00045	-0.0035	-0.00026	-0.0063
UTP14C	LDG	-0.0087	0.0059	-0.0016	-0.0044	-0.00066	-0.012	0.0089
UTP15	LDG	0.013	0.0073	-0.0026	0.008	-0.005	-0.0052	0.0053
UTP18	LDG	0.015	-0.0035	0.0053	-0.0096	-0.0057	0.0033	0.0074
UTP20	LDG	0.012	0.012	-0.0028	0.00011	-0.016	-0.00025	0.0018
UTP23	LDG	0.012	-0.0041	0.0013	-0.0061	0.023	-0.012	-0.01
UTP6	LDG	0.013	-6.10E-05	0.017	-0.00071	0.021	-0.013	-0.0032
UTRN	LDG	-0.011	0.011	0.0071	0.021	-0.01	0.0056	0.012
UTS2	LDG	-0.0021	-0.00094	0.005	-0.011	-0.0031	0.0038	0.00039
UVRAG	LDG	-0.013	0.011	0.014	0.0017	0.0094	-0.0041	0.011
UVSSA	LDG	-0.0066	-0.015	0.0059	0.015	-0.0034	0.017	0.018
UXS1	LDG	0.013	0.0073	-0.012	0.011	0.0049	-0.0016	0.0074
UXT	LDG	0.0019	-0.011	-0.0085	-0.011	0.011	0.0096	-0.0075
VAC14	LDG	0.0076	0.011	-0.0024	0.01	0.0023	0.013	0.0074
VAMP1	LDG	-0.0091	-0.0029	0.00031	0.029	-0.0054	0.0096	-0.01
VAMP2	LDG	-0.0056	-0.0039	0.019	0.0038	0.02	0.0071	-0.017
VAMP3	LDG	-0.0083	-0.0057	-0.011	-0.011	0.0022	-0.013	0.034
VAMP4	LDG	-0.004	0.0063	-0.0066	0.0099	0.006	-0.025	0.0051
VAMP5	LDG	-0.012	0.019	-0.0041	-0.004	0.013	0.0034	0.018
VAMP8	LDG	0.01	0.02	-0.01	-0.0063	-0.0041	0.0046	-0.0043
VAPA	LDG	-0.0066	-0.015	-0.012	-0.015	-0.015	-0.006	-0.013
VAPB	LDG	0.0028	-0.02	0.0034	-0.00054	-0.006	0.0036	0.00078
VARS	LDG	0.017	0.015	-0.0044	-0.001	-0.01	0.0038	-0.0034
VARS2	LDG	0.015	0.012	-0.0065	0.0065	-0.014	0.0031	-0.0051
VASP	LDG	-0.014	0.0011	-0.0051	-0.018	0.0049	0.023	0.013
VAT1	LDG	-0.012	0.018	-0.0081	0.011	-0.0044	0.0061	0.017
VAV2	LDG	0.013	0.012	-0.0056	0.003	-0.0096	0.00045	0.0038
VAV3	LDG	-0.014	-0.011	-0.018	-0.00024	-0.017	-0.0019	-0.0011
VBP1	LDG	-0.0051	-0.015	-0.025	-0.012	-0.00078	-0.0025	-0.009
VCAN	LDG	0.0069	0.0041	-0.0034	0.0012	-0.014	0.0054	-0.013
VCL	LDG	-0.0012	-0.018	-0.027	0.007	-0.0014	-0.0032	0.013
VCP	LDG	0.011	-0.024	4.30E-05	-0.0093	-0.0071	-0.011	0.00048
VCPIP1	LDG	-0.017	0.005	0.0087	-0.0024	-0.0077	-0.016	0.028
VCPKMT	LDG	0.00036	-0.014	0.006	0.0075	-0.016	-0.00096	-0.0042
VDAC1	LDG	0.018	0.0068	-0.0071	-0.00099	-0.0086	0.00079	-0.0031
VDAC2	LDG	0.015	-0.0099	0.0015	-0.0064	0.014	-0.0093	-0.01
VDR	LDG	0.0026	-0.019	0.0032	-0.0093	8.50E-05	0.011	0.014
VEGFA	LDG	-0.013	0.012	-0.0076	0.0085	0.011	0.012	0.0015
VEZT	LDG	0.015	0.013	-0.0017	-0.00038	-0.0057	-0.004	-0.0034
VGLL4	LDG	-0.0058	0.011	-0.013	0.0035	-0.0021	0.0029	0.014
VHL	LDG	-0.0018	-0.0056	0.00023	0.016	0.0051	-0.0016	0.017
VILL	LDG	-0.00014	0.012	-0.0057	-0.00054	-0.0029	0.0088	0.0088
VIM	LDG	-0.0085	-0.011	-0.016	-0.013	-0.024	-0.0034	-0.0071
VIM-AS1	LDG	-0.0097	-0.0041	0.00093	-0.011	-0.024	-0.0085	-0.021
VIMP	LDG	0.015	-0.0029	0.013	0.002	0.013	0.0019	-0.0016
VIPAS39	LDG	-0.0081	-0.0062	0.00087	-0.0038	-0.0053	-0.014	-0.0084
VIPR1	LDG	0.0018	-0.0043	-0.013	0.0078	-0.0076	-0.0016	-0.0071
VKORC1	LDG	0.017	-0.014	0.0033	0.0033	0.013	0.0024	-0.013
VKORC1L1	LDG	0.0016	-0.0025	-0.0069	0.003	-0.00081	-0.0029	0.00093
VLDLR	LDG	0.00033	-0.0096	-0.0032	0.00039	0.0016	0.0052	-0.004
VMA21	LDG	0.011	0.00033	-0.017	0.00074	-0.00086	-0.0099	0.01
VMAC	LDG	0.0021	0.0005	-0.01	0.0074	0.007	0.0068	-0.0099
VMP1	LDG	0.0016	-0.013	0.02	-0.01	0.0016	-0.026	-0.018
VNN1	LDG	-0.011	-0.0018	-0.014	-0.0017	-0.0063	-0.0055	-0.003
VNN2	LDG	-0.0095	-0.015	-0.0072	-0.012	-0.009	0.0027	-0.0046
VNN3	LDG	-0.011	-0.0087	0.0023	0.011	0.0037	0.0015	-0.016
VOPP1	LDG	0.0061	-0.011	-0.00096	-0.014	0.0024	0.0011	0.0078
VPRBP	LDG	0.017	0.004	0.0015	0.00024	-0.011	0.0011	0.0082
VPREB3	LDG	0.013	0.015	-0.0039	-0.0021	-0.0069	0.002	-0.0027
VPS11	LDG	0.0086	-0.0023	-0.014	0.0062	0.017	-0.0054	0.014
VPS13A	LDG	0.003	0.0059	-0.011	0.017	-0.02	-0.0019	0.0051
VPS13B	LDG	-0.012	-0.0019	0.011	0.032	-0.0088	0.0058	-0.0017
VPS13C	LDG	-0.0024	0.013	-0.00017	0.017	-0.0023	-0.0034	0.02
VPS13D	LDG	0.00038	-0.01	0.0065	0.024	-0.016	0.0063	0.01
VPS18	LDG	-0.01	0.00055	-0.017	0.005	0.005	0.0091	0.0095
VPS25	LDG	0.011	-0.02	-0.0043	-0.0053	0.0024	-0.0049	-0.0028
VPS26B	LDG	0.013	-0.018	-0.0095	-0.0019	0.0053	-0.0069	0.0032
VPS28	LDG	0.0054	-0.015	-0.005	-0.0092	0.02	0.013	-0.00052
VPS33B	LDG	-0.0052	0.011	-0.0099	0.0034	-0.0013	-0.013	0.0076
VPS35	LDG	0.0049	-0.02	0.0029	-0.014	-0.018	-0.018	-0.0046
VPS36	LDG	-0.00047	-0.0043	-0.014	0.008	-0.0094	-0.0021	-0.0014
VPS37B	LDG	0.00022	-0.021	-0.015	-0.004	-0.007	0.0081	0.0052
VPS37C	LDG	0.014	-0.011	0.016	-0.0062	0.00052	0.0093	0.0054
VPS41	LDG	0.0072	-0.016	0.0035	0.0034	0.014	-0.017	-0.0003
VPS45	LDG	0.01	0.015	-0.0093	0.006	-0.0068	0.0082	-0.00019
VPS50	LDG	0.012	0.00036	-0.0078	0.0041	-0.0085	-0.0026	-0.0015
VPS51	LDG	0.015	-0.016	-0.0077	-0.0036	0.006	0.0096	0.012
VPS52	LDG	0.012	-0.0049	-0.0059	0.009	0.0077	0.00064	0.0018
VPS53	LDG	-0.0044	0.0025	0.00068	0.029	0.0035	0.0081	1.60E-06
VPS54	LDG	-0.0076	-0.0036	-0.025	0.008	-0.0072	-0.0059	0.00084
VPS9D1	LDG	-0.0067	-0.0044	0.015	-0.0093	-0.017	0.024	0.0033
VRK1	LDG	0.0067	-0.0087	-0.019	-0.0033	0.00041	-0.012	-0.011
VRK2	LDG	-0.01	0.011	-0.0025	-0.0023	0.002	-0.014	0.026
VSIG10	LDG	0.00088	0.004	0.0091	-0.0017	0.0035	0.011	0.0075
VSIG4	LDG	-0.0078	-0.002	-0.0044	0.018	-0.008	0.011	-0.0083
VSTM1	LDG	-0.008	0.0036	-0.022	0.0016	0.011	0.0012	0.0019
VTA1	LDG	-0.015	0.0068	-0.019	-0.0076	0.0026	-0.021	0.00043
VTI1B	LDG	0.0035	-0.0036	-0.014	-0.0031	0.026	-0.0023	0.018
VWA5A	LDG	0.0094	0.0075	-0.00073	-0.0073	-0.015	-0.01	-4.80E-05
VWA7	LDG	-0.011	0.0054	-0.0083	0.0039	-0.0078	0.017	-0.00026
VWA8	LDG	-0.0049	-0.0057	-0.011	0.0083	-0.018	-0.012	-0.0092
VWA9	LDG	0.014	0.014	-0.0053	0.002	-0.0088	-0.0015	0.0045
VWF	LDG	0.0082	-0.0055	0.013	0.0059	0.00053	-0.0079	-0.0093
WAC-AS1	LDG	-0.013	0.0013	-0.0094	0.0018	0.0076	-0.0062	-0.017
WARS	LDG	-0.0032	0.0035	0.0045	-0.0066	0.002	-0.0085	0.028
WAS	LDG	-0.0095	-0.00075	-0.00057	-0.011	0.015	0.019	-0.002
WASF2	LDG	0.01	-0.021	0.0057	0.0092	-0.0058	0.0099	-0.007
WASH1	LDG	0.0033	-0.0058	0.00078	-0.0021	-0.0044	0.017	0.00016
WASH2P	LDG	-0.0031	-0.0034	0.0056	0.0052	0.0088	0.014	0.00091
WASH3P	LDG	0.0042	-0.012	-0.0033	0.0096	0.0026	0.0071	-0.0025
WASH7P	LDG	-0.00041	-0.0097	-0.0032	0.0044	0.0053	0.015	-0.0017
WASL	LDG	-0.0016	0.0027	-0.0076	0.0069	0.0082	-0.0094	0.0045
WBP11	LDG	0.016	-0.0044	0.0057	-0.0021	0.022	-0.019	0.0062
WBP1L	LDG	0.0026	-0.019	-0.0027	0.0035	-0.003	-0.0098	0.028
WBP4	LDG	-0.0058	-0.0087	-0.0098	-0.0069	0.013	-0.0043	-0.024
WBSCR16	LDG	0.014	0.014	-0.0025	-0.0031	-0.011	0.0061	0.0027
WBSCR22	LDG	0.018	0.01	0.00045	-0.002	0.0019	0.0029	0.0025
WDFY1	LDG	-0.012	0.013	0.0046	0.0064	0.013	-0.016	0.025
WDFY2	LDG	-0.0066	-0.0094	0.011	0.0058	-0.015	-0.00018	-0.0078
WDFY3	LDG	-0.013	-0.01	0.0085	0.0082	-0.03	0.0075	0.0064
WDFY3-AS2	LDG	-0.0074	-0.0025	0.003	-0.0088	-0.021	0.0056	-0.018
WDFY4	LDG	0.00073	-0.016	-0.0048	0.0077	-0.016	0.0039	0.022
WDPCP	LDG	0.0036	-0.0049	-0.0043	0.00045	0.0048	-0.0065	-0.0051
WDR11	LDG	0.015	0.0016	-0.013	0.0056	-0.0097	-0.00014	-0.00045
WDR12	LDG	0.0099	0.0089	-0.0027	0.0073	-0.0059	0.0037	-0.0099
WDR13	LDG	0.0065	-0.02	0.003	-0.013	-0.0093	0.009	0.00019
WDR18	LDG	0.014	0.015	-0.0045	-0.0066	-0.0081	0.0061	-0.0067
WDR19	LDG	0.0054	0.0039	0.025	0.014	-0.0088	-0.01	0.005
WDR24	LDG	0.0058	-0.00025	-0.0043	0.0065	0.0011	0.0023	0.009
WDR25	LDG	0.003	-0.0028	0.0062	-0.0073	0.019	-0.0025	-0.00071
WDR26	LDG	-0.013	0.0052	0.014	0.0042	-0.014	0.0034	-0.013
WDR3	LDG	0.012	0.013	0.0045	9.60E-05	-0.0063	-0.0027	0.0079
WDR34	LDG	0.0081	0.013	0.003	0.0045	-0.001	1.40E-05	-0.00021
WDR35	LDG	0.0019	-0.0025	0.00078	0.0099	-0.012	-0.017	0.0022
WDR36	LDG	0.015	0.012	-0.0084	0.0008	-0.0087	0.00021	-0.0019
WDR37	LDG	0.0046	-0.017	0.0044	0.0063	-0.0092	-0.0015	0.0062
WDR41	LDG	-0.006	0.0024	-0.013	-6.90E-05	0.00029	-0.016	0.015
WDR43	LDG	0.014	0.0093	-0.012	0.0024	-0.012	0.00064	-0.0087
WDR44	LDG	-0.0066	-0.004	-0.012	0.0018	0.0048	-0.026	0.024
WDR45	LDG	0.0066	-0.022	0.0096	-0.011	0.0022	0.0068	-0.008
WDR46	LDG	0.012	0.0085	-0.0015	0.017	-0.0014	0.0062	0.0062
WDR47	LDG	-0.0026	-0.0039	0.0055	0.0018	0.0035	-0.029	0.0033
WDR5	LDG	0.016	0.001	0.00014	0.0074	0.0018	-0.00059	0.003
WDR53	LDG	0.0087	-0.0065	0.012	3.00E-05	0.016	-0.013	-0.0074
WDR54	LDG	0.014	0.017	-0.0015	0.0017	-0.0098	0.0017	0.0015
WDR55	LDG	0.0029	-0.013	-0.011	0.0087	0.0076	0.0056	0.0094
WDR59	LDG	0.013	-0.013	0.0044	0.01	-0.00015	0.0034	0.0012
WDR5B	LDG	-0.0039	-0.00071	0.011	0.0082	0.0087	-0.01	-0.01
WDR6	LDG	0.016	-0.0005	-0.006	0.014	-0.0023	0.011	0.00084
WDR60	LDG	0.0054	0.0064	0.0013	0.006	-0.0069	0.0058	0.0045
WDR61	LDG	0.017	0.0032	-0.01	-0.00045	0.0028	-0.0026	-0.0021
WDR7	LDG	0.0095	-0.0083	0.0074	0.023	0.0017	-0.0019	0.014
WDR70	LDG	0.0078	-0.0027	-0.019	0.0053	0.0052	0.00064	0.0067
WDR73	LDG	0.00078	0.00088	0.022	0.01	-0.00028	0.0019	-0.0051
WDR74	LDG	0.011	-0.0049	0.014	0.009	0.003	0.02	-0.014
WDR75	LDG	0.016	0.013	-0.0046	0.0021	-0.0053	-0.0022	0.00033
WDR77	LDG	0.011	0.013	-0.015	0.0042	0.0034	-0.0016	-0.00029
WDR81	LDG	0.011	0.0067	-0.0038	0.014	0.00082	0.013	0.017
WDR82	LDG	0.0069	-0.012	0.0099	0.0085	0.0056	-0.0036	0.022
WDR83	LDG	0.0045	-0.003	0.0021	0.01	0.0051	0.021	-0.0038
WDR83OS	LDG	0.0062	-0.0099	0.00066	-0.015	0.022	0.0099	-0.01
WDR89	LDG	0.012	0.014	-0.0039	-0.00084	-0.0068	0.002	-0.0061
WDR91	LDG	-0.0049	0.0055	0.021	0.0016	-0.0041	-0.0031	0.0063
WDR92	LDG	0.015	0.011	-0.0047	0.0029	-0.0071	-0.0021	0.0057
WDSUB1	LDG	-0.0027	-0.0012	-0.02	-0.0015	-0.014	-0.0014	-0.004
WDTC1	LDG	-0.0077	-0.004	-0.0045	0.011	-0.00061	0.015	0.014
WEE1	LDG	0.013	0.013	-0.0086	0.0034	-0.011	-0.0054	-0.0014
WFDC3	LDG	-0.00088	-0.008	0.018	0.0065	0.0077	0.0096	-0.0085
WHAMM	LDG	-0.011	0.016	0.0079	0.0065	0.00083	0.013	-0.0015
WHAMMP1	LDG	-0.0061	-0.017	-0.012	0.0098	-0.01	-0.0052	-0.0083
WHAMMP3	LDG	0.0021	-0.0081	-0.012	0.012	-0.0096	-0.0075	0.00087
WHSC1	LDG	0.013	0.0062	-0.0015	0.0075	-0.0046	0.00091	-0.004
WHSC1L1	LDG	0.0053	-0.0098	0.013	4.80E-07	0.0027	0.0028	-0.022
WIBG	LDG	0.0003	0.017	-0.0066	-0.0077	0.009	0.005	-0.0048
WIPF1	LDG	-0.016	0.0042	0.008	-0.007	0.0023	-0.0058	0.013
WIPI1	LDG	-0.0048	-0.017	-0.024	0.0023	-0.0019	0.0032	-0.0041
WIZ	LDG	0.004	-0.013	-0.017	-2.00E-06	-0.0016	0.0092	0.0058
WLS	LDG	-0.0025	-0.01	0.0053	-0.0007	-0.0082	0.0045	-0.016
WNK1	LDG	0.0074	-0.017	0.0073	0.014	-0.002	0.0095	0.0059
WRAP53	LDG	0.011	-0.0042	-0.0017	0.0067	0.014	-0.0034	0.013
WRB	LDG	0.004	-0.01	-0.0014	0.0031	0.014	-0.016	-0.031
WRN	LDG	0.0046	0.0026	-0.0012	0.016	-0.0014	-0.0055	-0.0065
WRNIP1	LDG	0.016	-0.0062	-0.0082	-0.006	0.0065	-0.0012	0.0036
WSB1	LDG	-0.019	0.005	-0.014	0.0025	-0.0051	0.0066	-0.0011
WSB2	LDG	-0.0053	0.0058	0.0026	-0.0062	0.0038	0.00039	0.014
WWC3	LDG	-0.0026	-0.0093	0.023	-0.0053	-0.012	0.013	0.0075
WWOX	LDG	0.00018	0.012	-0.0098	-0.0018	0.0009	-0.0054	-0.009
WWP1	LDG	0.0065	0.012	-0.0084	-0.0012	-0.011	-0.0043	0.0022
XAB2	LDG	0.0043	-0.00048	0.0064	5.40E-05	0.00079	0.008	0.014
XAF1	LDG	-0.017	0.02	-0.00099	-0.0036	0.005	-1.60E-05	0.00052
XBP1	LDG	0.016	0.011	0.0025	-0.0036	-0.015	0.0024	-0.0084
XIAP	LDG	-0.0092	0.0068	0.016	0.013	-0.0024	-0.0022	0.0073
XIST	LDG	0.00014	0.006	-0.0083	0.013	-0.011	0.014	-0.0057
XKR3	LDG	-0.005	-0.0002	-0.0064	0.0071	-0.01	0.0057	-0.0013
XKR8	LDG	0.0084	-0.013	0.016	-0.013	-0.0017	-0.0092	0.0067
XPA	LDG	0.011	0.011	-0.0073	0.0059	-0.0053	-0.0031	-0.0024
XPC	LDG	0.003	-0.0079	0.024	-0.01	-0.0099	-0.018	-0.016
XPNPEP1	LDG	0.016	0.012	-0.0077	0.00066	-0.0086	-0.00081	-0.0062
XPNPEP3	LDG	-0.003	0.0042	0.017	0.013	0.0047	-0.0015	-0.0046
XPO1	LDG	-0.014	0.015	0.0016	0.0054	-0.00084	-0.012	0.0025
XPO4	LDG	0.016	0.01	-0.0047	0.0031	-0.0093	-0.0021	0.00088
XPO5	LDG	0.015	0.0095	0.00012	0.004	-0.0071	-0.0051	0.0024
XPO6	LDG	-0.01	-0.01	0.013	0.0031	-0.017	0.0065	0.0043
XPO7	LDG	0.0018	-0.0011	-0.003	0.016	0.0019	-0.0027	0.0021
XPOT	LDG	0.015	-0.0018	-0.0077	0.0048	-0.0036	-0.013	0.0023
XPR1	LDG	-0.0041	-0.0045	0.004	0.016	0.0024	-0.0017	-0.00078
XRCC3	LDG	0.0016	0.0024	0.0083	0.015	-0.0011	0.013	0.0016
XRCC4	LDG	-0.016	0.0054	-0.011	-0.014	0.0081	-0.0081	-0.016
XRCC6	LDG	0.021	-0.0039	-0.0017	-0.0047	0.014	-0.0067	0.0072
XRCC6BP1	LDG	-0.00023	0.0033	-0.01	-0.004	0.00054	0.0035	0.006
XRN1	LDG	-0.017	0.014	0.008	0.0077	-0.0039	-0.0043	0.017
XRN2	LDG	0.011	-0.019	0.015	-0.019	-0.0073	-0.0017	0.003
XRRA1	LDG	-0.0029	0.0054	0.0083	0.0076	-0.0055	0.0075	-0.0036
XXYLT1	LDG	0.00087	-0.0049	-0.017	0.011	0.0048	0.0045	0.0029
XYLT1	LDG	0.0058	-0.016	0.00062	0.02	-0.0051	0.0017	0.0006
XYLT2	LDG	0.0066	0.0076	-0.0046	0.0042	0.014	0.0055	0.0031
YAF2	LDG	-0.0075	0.01	0.0095	0.00082	0.012	-0.0024	-0.01
YARS	LDG	0.0098	0.022	0.0048	-0.0044	-0.0027	0.0068	-0.0047
YARS2	LDG	0.0095	0.015	-0.0052	0.0028	-0.0059	0.0031	-0.0093
YBEY	LDG	-0.0016	-0.0016	-0.013	0.004	-0.00033	-0.0041	-0.00076
YBX1	LDG	0.018	0.0026	-0.0037	-0.001	0.0029	0.004	-0.0035
YBX3	LDG	0.012	-0.0065	0.016	-0.014	-0.017	-0.012	0.00066
YDJC	LDG	0.018	-0.0055	0.0062	-0.01	0.0024	0.0095	-0.0022
YEATS2	LDG	-0.0024	0.0049	0.0059	0.013	0.013	-0.0037	-0.00093
YEATS4	LDG	0.00082	0.0078	-0.0037	0.0012	0.00093	-0.006	-0.012
YIF1A	LDG	0.017	0.0035	0.0063	-0.0035	0.0056	0.00045	-0.0022
YIF1B	LDG	0.0049	-0.0059	-0.013	-0.0032	0.016	0.017	0.0012
YIPF1	LDG	-0.013	-0.0025	0.004	-0.029	-0.015	-0.0065	-0.008
YIPF5	LDG	-0.0044	-0.00076	-0.021	-0.0014	0.011	-0.015	0.0097
YLPM1	LDG	0.0096	-0.0059	0.0034	0.016	0.0038	0.0013	0.016
YOD1	LDG	-0.013	-0.011	-0.011	0.018	0.0035	-0.01	0.00014
YPEL1	LDG	0.014	0.0023	-0.0041	0.01	-0.0017	-0.0052	0.00057
YPEL2	LDG	0.0052	-0.018	0.0016	0.021	0.0013	-0.004	-0.0095
YPEL3	LDG	-0.0071	0.0003	0.0096	-0.024	0.018	0.019	-0.023
YRDC	LDG	0.0032	-0.0035	0.017	0.0038	0.015	0.0011	-0.0016
YTHDC1	LDG	-0.0053	-0.0023	0.014	0.0019	0.011	0.016	-0.01
YTHDC2	LDG	0.0044	-0.0012	0.0069	0.017	-0.014	-0.0033	0.012
YTHDF1	LDG	0.014	-0.016	0.0046	-0.005	0.003	-0.008	0.018
YTHDF2	LDG	0.014	-0.0067	0.00051	-0.015	0.0069	-0.0087	0.01
YWHAB	LDG	0.00012	-0.021	-0.016	-0.0092	-0.0058	-0.0051	-0.005
YWHAE	LDG	0.0096	-0.0071	0.0066	-0.019	0.0069	-0.0054	-0.0086
YWHAG	LDG	0.002	-0.0062	0.0062	0.0013	0.0055	0.0068	-0.0054
YWHAH	LDG	0.0047	0.004	-0.0032	-0.015	0.0066	-0.01	-0.014
YWHAQ	LDG	0.015	0.0046	0.0012	-0.011	-0.0098	-0.021	-0.0072
ZADH2	LDG	0.0044	-0.0052	-0.0046	0.0043	-0.00039	-0.01	0.00014
ZAK	LDG	-0.0089	-0.0012	0.003	-0.02	-0.029	0.011	-0.0054
ZAP70	LDG	0.017	0.014	-0.004	0.00054	-0.013	0.01	-0.0034
ZBED4	LDG	0.0098	-0.011	-0.0019	0.013	0.0037	0.0065	0.0075
ZBED5	LDG	-0.01	0.0065	-0.0044	0.003	-0.0016	-0.013	-0.0015
ZBED5-AS1	LDG	-0.0069	0.0035	-0.0033	-0.01	0.0099	-0.0018	-0.0087
ZBED6	LDG	-0.0078	-1.20E-05	0.011	0.019	-0.0054	0.0085	0.014
ZBED6CL	LDG	0.002	-0.015	-0.017	0.0016	-0.0066	-0.0052	0.024
ZBED8	LDG	-0.0051	0.0055	-0.0039	0.0031	0.0071	-0.0086	-0.011
ZBP1	LDG	-0.019	0.019	-0.0031	-0.00069	0.004	0.0033	0.0016
ZBTB1	LDG	-0.0016	0.0013	0.011	0.00039	0.0073	-0.018	0.0086
ZBTB11	LDG	0.0078	-0.017	0.0062	0.0043	-0.0095	-0.021	0.012
ZBTB14	LDG	0.015	-0.00077	-0.011	0.00021	-0.01	-0.0076	8.10E-05
ZBTB16	LDG	-0.0076	-0.0026	-0.013	0.016	0.0039	-0.012	-0.009
ZBTB18	LDG	-0.0013	-0.01	0.02	0.0038	0.0013	0.0087	0.002
ZBTB2	LDG	0.00084	-0.0025	0.011	-0.02	0.0022	-0.013	-0.0011
ZBTB20	LDG	-0.0093	0.01	0.0012	0.012	0.0045	0.007	-0.017
ZBTB21	LDG	0.0045	-0.0035	0.015	0.0069	0.0053	-0.012	0.022
ZBTB22	LDG	0.0012	-0.015	-0.0096	-0.013	-0.0022	0.014	0.027
ZBTB24	LDG	0.0046	0.0081	0.0086	0.0021	0.016	-0.0056	0.0056
ZBTB25	LDG	0.0076	0.017	0.0056	0.013	-0.0046	0.011	0.0035
ZBTB26	LDG	-0.00037	0.00011	0.0058	0.018	0.0011	-0.0042	-0.0096
ZBTB3	LDG	-0.0021	0.0008	-0.0028	-0.0011	0.00043	-0.0029	0.009
ZBTB33	LDG	-0.0043	0.0075	-0.0096	0.011	-0.00021	-0.033	0.022
ZBTB34	LDG	-0.0063	-0.009	0.02	0.012	-0.013	-0.0076	0.0099
ZBTB37	LDG	-0.015	0.006	0.0036	0.014	-0.004	0.0085	-0.0039
ZBTB38	LDG	-0.0021	0.00077	-0.02	0.0093	-0.0051	-0.0075	-0.0019
ZBTB4	LDG	0.011	0.0031	-0.011	0.0063	-0.01	0.0066	0.015
ZBTB40	LDG	0.013	0.0088	-0.0037	0.01	-0.012	-0.0091	0.018
ZBTB41	LDG	0.0044	0.013	-0.002	0.0087	-0.0086	-0.013	0.0034
ZBTB43	LDG	-0.0038	-0.001	0.011	0.017	0.011	-0.0029	0.0069
ZBTB44	LDG	0.0058	-0.006	0.0017	0.016	0.0074	0.0017	-0.013
ZBTB45	LDG	0.0011	0.0024	-0.0025	-0.011	0.01	0.021	0.011
ZBTB46	LDG	0.0059	-0.0068	0.0036	0.0042	0.016	0.0059	0.0034
ZBTB47	LDG	0.0028	-0.0034	0.0072	0.0059	0.0028	0.015	0.0025
ZBTB49	LDG	-0.0066	0.00029	0.0034	-0.0036	0.00027	-0.016	-0.0096
ZBTB5	LDG	0.007	0.00077	0.0028	0.0076	0.0046	0.0017	0.0024
ZBTB6	LDG	-0.0037	-0.0011	0.0042	-0.0016	0.0094	-0.022	-0.0096
ZBTB7A	LDG	0.0067	-0.0043	-0.0025	-0.01	0.011	0.028	0.017
ZBTB7B	LDG	-0.0032	-0.0019	-0.00073	-0.0083	0.004	0.032	0.022
ZBTB8OS	LDG	-0.011	0.0044	-0.0035	-0.0048	0.02	-0.0043	-0.018
ZBTB9	LDG	0.0047	0.013	-0.0091	0.0016	0.0076	0.0079	-0.0019
ZC2HC1C	LDG	-0.0042	0.0016	-0.0017	0.02	-3.30E-05	0.0079	-0.0067
ZC3H10	LDG	-0.0083	0.0046	0.00083	-0.0034	0.013	-0.0037	-0.0068
ZC3H12A	LDG	-0.0074	0.014	0.015	-0.017	-0.0053	0.019	0.012
ZC3H12D	LDG	0.0095	0.015	-0.00015	0.00083	-0.0092	0.0082	-0.0051
ZC3H14	LDG	0.015	0.005	-0.0084	0.0023	-0.0027	-0.0082	0.0047
ZC3H18	LDG	0.0012	-0.013	0.0043	-0.00031	0.013	0.0074	0.014
ZC3H3	LDG	-0.0084	0.0015	0.0071	-0.019	0.0081	0.013	0.024
ZC3H4	LDG	-0.0047	-0.0013	0.012	0.0053	-0.0016	0.011	-0.016
ZC3H6	LDG	-0.01	0.011	0.0022	0.00058	0.0064	0.0076	-0.017
ZC3H8	LDG	0.0021	0.0087	-0.0046	0.0081	0.0019	0.005	-0.0015
ZC3HAV1	LDG	-0.018	0.012	9.80E-05	-0.0013	-0.0016	0.0011	0.0082
ZC3HC1	LDG	0.01	0.015	-0.0099	-0.0013	0.00079	-0.00096	0.0029
ZCCHC10	LDG	-0.0016	0.014	0.0049	-0.0031	0.017	-0.019	-0.0043
ZCCHC11	LDG	0.0055	-0.018	-0.0087	0.019	-0.011	-0.0061	-0.00072
ZCCHC14	LDG	-0.0066	-0.0035	0.0042	0.0069	0.00058	-0.00074	-0.003
ZCCHC17	LDG	0.0081	0.009	0.0032	-0.0032	0.019	-0.0066	-0.0025
ZCCHC2	LDG	-0.016	0.021	0.0047	-0.0023	0.0051	0.002	-0.001
ZCCHC24	LDG	0.00025	0.0036	0.0027	0.00039	-0.0014	-0.0029	0.004
ZCCHC3	LDG	0.0068	-0.0039	-0.0019	-0.006	0.013	0.0038	0.012
ZCCHC4	LDG	0.0092	0.01	-0.00036	0.0068	-0.0011	-0.0052	0.0047
ZCCHC6	LDG	-0.013	-0.0047	0.016	0.0047	-0.0058	-0.011	0.0043
ZCCHC8	LDG	0.012	-0.008	0.012	-0.0039	-0.0013	-0.011	-0.0078
ZCCHC9	LDG	-0.0047	-0.0026	-0.015	-2.90E-05	0.012	-0.0023	-0.011
ZCRB1	LDG	-0.0097	0.012	-0.013	-0.0066	0.015	-0.0009	-0.0052
ZCWPW1	LDG	-0.0041	-6.40E-05	0.02	0.027	0.0027	0.014	-0.0029
ZDHHC12	LDG	-0.011	0.0095	-0.0072	-0.022	0.017	0.016	-0.0011
ZDHHC13	LDG	-0.012	0.0091	-0.0088	-0.0046	0.0062	-0.019	0.0076
ZDHHC16	LDG	0.012	-0.0021	-0.015	-0.00057	-0.0023	0.0069	-0.0035
ZDHHC17	LDG	-0.017	-0.0068	-0.0089	0.02	-0.007	0.0022	-0.00044
ZDHHC18	LDG	-0.0096	-0.0067	0.0092	-0.00079	-0.0067	0.015	0.018
ZDHHC19	LDG	-0.0069	0.0044	0.011	-0.021	-0.019	0.0067	0.015
ZDHHC2	LDG	-0.014	0.0017	-0.021	0.0034	0.0019	-0.0068	-0.0026
ZDHHC20	LDG	-0.0018	-0.0022	-0.0032	-0.0073	-0.028	-0.016	0.0092
ZDHHC23	LDG	0.0034	0.0056	0.0071	0.0095	-0.0013	-0.013	0.0097
ZDHHC24	LDG	0.0034	0.0088	0.0011	4.40E-06	0.0075	0.0096	0.0069
ZDHHC3	LDG	-0.0033	-0.021	-0.02	-0.011	-0.007	-0.00077	0.0098
ZDHHC4	LDG	0.0097	0.013	-0.0044	-0.0039	-0.0031	-0.0049	-0.0032
ZDHHC5	LDG	-0.0059	0.00092	0.00076	-0.0025	-0.00037	-0.017	0.041
ZDHHC7	LDG	0.0017	-0.025	-0.0087	-0.00087	0.0049	-0.0072	0.011
ZDHHC9	LDG	-0.0069	0.013	0.001	0.0088	-0.0032	0.0023	-0.0065
ZEB1	LDG	-0.012	-0.0012	-0.0033	-0.0059	-0.0058	-0.002	-0.0047
ZEB1-AS1	LDG	-0.008	-0.0066	-0.0059	0.00014	-0.013	-0.0024	-0.015
ZEB2	LDG	-0.0069	0.0076	0.015	-0.0019	0.0093	-0.014	0.0072
ZFAND1	LDG	0.0099	0.012	-0.0043	-0.00028	0.0012	-0.0043	-0.011
ZFAND2A	LDG	-0.0076	-0.0024	0.014	0.0086	0.0087	0.0027	0.012
ZFAND2B	LDG	0.0009	-0.017	-0.01	-0.0056	0.01	0.014	-0.018
ZFAND3	LDG	-0.0075	-0.0065	0.0032	0.0072	0.002	0.012	0.009
ZFAND4	LDG	0.0021	-0.002	0.0032	0.0015	0.0023	-0.014	0.0074
ZFAND5	LDG	-0.014	0.00048	0.00034	-0.011	0.0017	-0.014	-0.014
ZFAS1	LDG	-0.0098	-0.009	0.013	0.0057	0.00023	0.0065	-0.022
ZFAT	LDG	0.0034	-0.0054	0.0064	0.0043	0.0059	-0.011	0.013
ZFC3H1	LDG	-0.012	-0.0016	0.011	0.022	-0.013	0.016	-0.011
ZFP1	LDG	0.0097	0.0071	-0.0044	-0.0013	-0.01	0.00015	0.0014
ZFP14	LDG	0.0062	0.0069	-0.0083	0.011	0.0017	-0.0058	0.0059
ZFP28	LDG	0.0045	0.0015	0.00058	0.0088	0.0012	-0.0055	0.0097
ZFP3	LDG	0.011	0.0013	-0.00021	0.0055	-0.0009	0.0017	0.0095
ZFP36	LDG	-0.002	-0.0075	0.019	-0.019	-0.0048	0.013	0.011
ZFP36L1	LDG	0.0023	-0.0042	0.01	-0.02	-0.0076	0.0096	-0.002
ZFP36L2	LDG	0.00095	-0.0044	0.008	0.0023	0.024	0.0048	-0.008
ZFP41	LDG	0.0076	0.0089	-0.0056	0.0026	-0.0042	0.0043	-0.0019
ZFP62	LDG	-0.0034	0.012	-0.0073	0.0046	-0.0017	-0.0044	0.004
ZFP69	LDG	-0.0069	0.0094	-0.012	0.01	0.0018	-0.014	-0.006
ZFP69B	LDG	-0.0054	0.0021	-0.0025	0.01	0.0012	-0.0076	-0.0063
ZFP82	LDG	0.016	0.0086	-0.0035	0.0021	-0.0091	-0.0022	-0.001
ZFP90	LDG	0.0081	0.012	-0.0094	0.0063	-0.0049	-0.0012	0.0076
ZFP91	LDG	0.0077	-0.0069	0.0059	-0.005	-0.00052	-0.0087	0.01
ZFR	LDG	0.008	-0.017	-0.014	-0.007	0.00034	-0.013	0.0033
ZFYVE16	LDG	-0.013	-0.012	0.0083	0.0067	-0.014	-0.016	-0.0039
ZFYVE19	LDG	0.00031	0.0095	-0.0043	0.0092	0.014	0.013	-0.0038
ZFYVE21	LDG	0.013	-0.013	0.0006	-0.0093	0.013	-0.0045	-0.014
ZFYVE26	LDG	-0.011	0.016	0.00021	0.017	0.0011	-0.0041	0.019
ZGRF1	LDG	0.0054	0.0048	-0.00014	0.0095	-0.00082	-0.0014	0.00023
ZHX1	LDG	0.006	0.0053	-0.00069	0.0044	0.014	-0.0099	0.012
ZHX2	LDG	-0.0059	-0.005	-0.00089	-0.01	0.0033	-0.0079	0.015
ZIK1	LDG	0.011	0.0011	7.70E-05	0.0044	-0.0034	0.0028	-0.0031
ZKSCAN3	LDG	-0.0098	0.014	-0.0072	0.0093	-0.00094	-0.0017	0.0063
ZKSCAN4	LDG	-0.01	0.0089	-0.0039	0.0043	0.0057	0.0027	-0.013
ZKSCAN5	LDG	-0.0087	0.012	0.0076	0.0056	0.0056	-0.0097	0.012
ZKSCAN7	LDG	-0.01	0.0032	-0.005	0.0054	-0.0044	-0.00077	0.011
ZKSCAN8	LDG	-0.0017	0.0074	0.0024	0.019	0.0083	-0.013	0.02
ZMAT1	LDG	-0.0016	0.0074	0.002	0.013	-0.006	-0.011	-0.004
ZMAT2	LDG	-0.0097	-0.0056	-0.0042	-0.013	0.012	0.002	-0.0034
ZMAT3	LDG	0.01	-0.0089	-0.0056	0.011	0.0011	-0.00029	0.0023
ZMAT5	LDG	-0.016	0.0068	-0.007	-0.011	0.015	0.0071	-0.0031
ZMIZ1	LDG	0.007	0.00077	0.029	0.0011	0.0036	-0.0029	-0.0013
ZMIZ2	LDG	0.0082	-0.0061	-0.0068	0.015	-0.0022	0.014	0.026
ZMPSTE24	LDG	-0.0072	-0.011	-0.0095	0.0041	0.0081	-0.024	-0.0059
ZMYM1	LDG	-0.0044	0.0099	-0.0059	0.0051	0.0042	-0.025	0.01
ZMYM4	LDG	-0.003	0.018	-0.016	0.0048	-0.0016	-0.0098	0.0027
ZMYM5	LDG	-0.01	0.003	0.0072	0.0019	-0.0027	-0.011	-0.02
ZMYM6	LDG	0.00064	0.0037	0.0058	0.0063	-0.0066	-0.024	0.013
ZMYM6NB	LDG	0.016	0.0016	-0.0044	-0.0095	-0.0011	-0.007	-0.0069
ZMYND11	LDG	0.018	0.013	-0.0058	-0.0037	-0.013	-0.0034	-0.0032
ZMYND15	LDG	-0.0073	-0.0043	0.013	0.01	-0.0016	0.0086	0.02
ZMYND19	LDG	0.015	0.014	-0.0029	0.00064	-0.012	0.0082	-0.0016
ZMYND8	LDG	-0.016	0.013	-0.0067	0.011	0.0084	-0.0023	-0.0046
ZNF10	LDG	0.0068	0.01	0.0064	0.0035	-0.0045	-0.0082	-0.0017
ZNF100	LDG	-0.0061	-0.0011	-0.0017	0.0016	-0.0022	-0.0029	0.0065
ZNF101	LDG	-0.0045	0.015	-0.0055	0.0042	-0.0048	0.0027	-0.0068
ZNF106	LDG	-0.0097	-0.019	-0.015	0.012	-0.015	0.0047	-0.013
ZNF107	LDG	0.00019	-0.0069	-0.00083	0.0017	-0.017	-0.014	0.004
ZNF117	LDG	-0.0096	0.00035	0.006	0.0013	0.0057	-0.0069	0.0043
ZNF124	LDG	-0.0022	0.013	0.0024	0.0016	0.00032	-0.00059	0.0065
ZNF131	LDG	0.0052	0.00081	0.0067	0.0029	0.0022	-0.0076	-0.0098
ZNF133	LDG	0.0053	0.014	-0.0015	0.001	0.0097	-0.0091	0.00029
ZNF134	LDG	0.011	-0.0064	0.0021	0.0067	0.00093	-0.01	0.009
ZNF136	LDG	-0.0014	0.01	0.011	0.0022	0.016	-0.022	-0.0003
ZNF137P	LDG	-0.00086	0.00064	-0.002	0.014	0.0015	-0.0059	0.0012
ZNF138	LDG	-0.00035	-0.0061	-0.0091	0.0061	-0.014	-0.015	0.0068
ZNF14	LDG	0.0061	0.00082	0.0083	0.0066	0.005	-0.014	-0.0086
ZNF140	LDG	-0.0027	0.013	0.0082	-0.0017	0.024	-0.016	0.0025
ZNF141	LDG	0.0063	0.00023	-0.0083	0.02	0.0069	-0.012	-0.00041
ZNF142	LDG	0.0043	0.0034	0.0052	0.016	0.0069	0.0069	0.0094
ZNF146	LDG	0.013	0.011	-0.0056	0.003	0.0062	-0.0039	0.015
ZNF155	LDG	-0.0093	0.0078	-0.0037	-0.0012	0.0048	-0.008	-0.0035
ZNF160	LDG	-0.00024	-0.0048	0.0022	0.0036	0.015	-0.024	0.016
ZNF165	LDG	0.0023	0.0034	0.015	0.0031	0.0041	0.00028	0.0025
ZNF169	LDG	0.00056	-0.0022	-0.0064	0.009	0.012	0.0016	0.0042
ZNF17	LDG	0.0072	-2.50E-05	0.0016	0.0023	0.0083	-0.0037	-0.0014
ZNF174	LDG	0.00043	-0.0042	-0.0058	-0.00095	0.012	-0.0087	0.0017
ZNF18	LDG	-0.0035	0.00056	0.024	-0.0045	-0.0046	-0.012	-0.014
ZNF180	LDG	0.0076	-0.0016	0.0098	0.0041	0.014	-0.014	0.0096
ZNF181	LDG	0.013	0.009	-0.0033	0.0042	0.00034	-0.012	0.0054
ZNF182	LDG	-0.0073	0.0031	-0.0039	0.0021	0.013	-0.011	-0.016
ZNF184	LDG	0.0064	0.0027	-0.0027	0.0011	0.0021	-0.018	-0.0013
ZNF185	LDG	0.0044	-0.0094	0.0041	-0.0064	0.004	0.0021	-0.00018
ZNF189	LDG	-0.0061	0.0068	0.0002	0.0011	0.0094	-0.011	0.0062
ZNF195	LDG	0.0087	0.017	0.00027	0.0066	0.0047	-0.0049	0.0082
ZNF197	LDG	-0.00082	0.0035	-0.0053	-0.0013	-0.007	-0.011	0.019
ZNF2	LDG	0.0013	-0.00047	-0.0046	0.0069	0.0042	-0.01	0.0098
ZNF200	LDG	-0.0096	0.014	0.018	-0.0068	0.0039	-0.01	0.00021
ZNF202	LDG	0.012	0.01	-0.0026	-1.40E-05	-0.0087	-0.0027	-0.013
ZNF211	LDG	0.0081	-0.0069	0.0041	0.0031	0.01	-0.012	-0.001
ZNF212	LDG	0.0043	0.002	0.0035	0.0076	0.017	-0.014	0.0038
ZNF213	LDG	-0.0058	0.0094	0.0034	-0.0075	0.017	0.014	0.0054
ZNF213-AS1	LDG	0.0004	0.0015	-0.0018	0.011	-0.0029	-0.00023	-0.0085
ZNF217	LDG	-0.0081	-0.011	0.0035	0.0087	-0.0076	0.005	-0.0056
ZNF219	LDG	0.0043	-0.013	0.018	5.80E-06	-0.012	0.0075	-0.00011
ZNF22	LDG	0.018	0.014	-0.005	0.0011	-0.011	-0.0034	-0.0081
ZNF222	LDG	-0.014	0.0069	-0.0079	-0.0032	-0.0068	-0.0046	-0.0039
ZNF224	LDG	-0.01	0.0088	0.0043	0.018	0.0041	-0.011	0.017
ZNF225	LDG	0.0046	0.0062	0.0041	0.004	0.015	-0.013	-0.0003
ZNF226	LDG	4.90E-05	0.0067	-0.00027	0.013	0.007	-0.011	0.0022
ZNF227	LDG	-0.00016	0.0029	0.0026	0.0086	0.0078	-0.011	0.003
ZNF23	LDG	0.013	0.01	-0.0047	0.0034	-0.0091	0.00011	0.0065
ZNF230	LDG	-0.019	0.0059	-0.0093	-0.0059	0.00029	-0.011	-0.0099
ZNF234	LDG	0.0063	0.0037	-0.0087	0.014	0.0021	-0.012	0.0012
ZNF235	LDG	0.008	-0.0012	-0.0023	0.0091	-0.0064	-0.016	-0.0041
ZNF236	LDG	-0.00062	0.0017	0.0011	0.021	0.0099	0.0044	-0.0086
ZNF248	LDG	0.015	0.009	-0.005	-0.00012	-0.013	-0.00084	-0.001
ZNF25	LDG	0.0029	0.0028	-0.0043	-0.0023	0.0013	-0.024	0.0029
ZNF250	LDG	-0.0066	-0.001	0.0031	-0.0078	-0.021	0.0089	0.021
ZNF251	LDG	0.0065	0.01	-0.0011	0.0041	0.006	0.0052	-0.0006
ZNF252P	LDG	-0.0068	-0.00065	-0.015	0.0069	-0.0039	-0.01	0.006
ZNF252P-AS1	LDG	-0.0048	-0.0045	-0.0021	0.013	-0.0059	0.0045	-0.0054
ZNF253	LDG	0.012	0.00078	-0.00072	0.0054	-0.00014	-0.012	-0.0056
ZNF254	LDG	-0.0017	-0.013	-0.0053	-0.018	-0.026	0.0018	0.00046
ZNF26	LDG	0.012	0.0052	0.0039	0.0028	0.012	-0.0065	0.015
ZNF260	LDG	0.012	0.015	-0.0043	0.0086	0.0012	-0.0082	-0.00038
ZNF263	LDG	0.012	0.0031	0.0064	0.00092	0.013	-0.0046	0.02
ZNF264	LDG	0.0073	-0.0053	0.0048	0.011	0.00017	-0.014	0.0027
ZNF266	LDG	0.0093	-0.0024	0.015	0.009	0.0057	-0.0058	-0.0076
ZNF267	LDG	-0.015	0.01	0.011	-0.013	-0.001	-0.017	0.0013
ZNF268	LDG	0.0085	0.0048	-0.0037	0.014	0.008	0.00087	0.0016
ZNF271P	LDG	-0.015	0.013	-0.0099	0.0061	0.0062	-0.0019	-0.016
ZNF273	LDG	-0.0069	0.00023	-0.0051	0.015	0.00048	-0.011	0.0028
ZNF274	LDG	0.0032	-0.0027	0.022	-0.001	0.017	-0.017	0.0057
ZNF275	LDG	0.013	0.008	-0.0062	0.0028	-0.0069	-0.0037	0.0035
ZNF276	LDG	-0.0032	-0.0033	0.02	-0.0036	-0.019	0.02	0.019
ZNF277	LDG	-0.011	0.015	0.0072	-0.007	-0.00036	-0.0035	0.0035
ZNF28	LDG	0.0012	0.0074	-0.0053	0.0075	0.0092	-0.024	0.011
ZNF280C	LDG	0.0018	0.0087	-0.0025	0.0074	0.0024	-0.004	0.0037
ZNF280D	LDG	0.007	-0.0033	-0.016	0.011	-0.0051	-0.0086	0.011
ZNF281	LDG	-0.011	-0.016	-0.015	0.0029	-0.01	-0.0035	-0.0099
ZNF282	LDG	-0.0015	0.0016	-0.0049	0.0046	-0.0027	0.0034	0.0062
ZNF283	LDG	0.0024	0.0073	0.0047	0.0056	0.0014	-0.0034	-0.0041
ZNF287	LDG	0.013	0.01	-0.0056	0.0012	-0.014	-0.00084	-0.0041
ZNF292	LDG	-0.00033	-0.017	0.013	0.007	-0.012	-0.0077	0.016
ZNF296	LDG	0.002	0.0033	0.0015	-0.0095	0.0051	0.02	0.024
ZNF3	LDG	0.012	0.0017	0.014	0.0014	0.014	-0.013	0.0048
ZNF302	LDG	0.013	0.0065	-0.0018	0.0019	-0.00016	0.0026	-0.0012
ZNF304	LDG	0.0099	-0.0029	-0.0039	-0.00018	-0.0013	-0.01	0.00092
ZNF316	LDG	0.0062	-0.0085	0.013	0.0084	-0.0069	0.017	0.032
ZNF318	LDG	0.0084	0.013	-0.0051	0.0045	0.0038	0.014	0.0021
ZNF319	LDG	-0.015	0.002	-0.0012	-0.015	-0.014	0.0075	0.021
ZNF320	LDG	0.01	0.0052	-0.0017	0.0063	0.0061	-0.0076	0.0048
ZNF322	LDG	-0.0043	-0.00011	-0.0046	0.011	0.011	-0.016	-0.014
ZNF324	LDG	0.003	-0.0066	0.016	0.011	0.011	0.013	-0.0044
ZNF326	LDG	0.0046	0.0024	-0.0014	0.019	0.0041	-0.0033	-0.0036
ZNF329	LDG	0.0079	-1.60E-05	0.0052	0.0022	0.0018	-0.013	0.0029
ZNF330	LDG	-0.00051	0.0029	-0.0056	-0.005	-0.0048	-0.0091	0.0092
ZNF331	LDG	0.014	0.013	0.00047	0.0069	-0.0078	0.0015	-0.0042
ZNF333	LDG	-0.0086	0.003	0.024	0.0048	-0.00046	-0.0072	-0.0069
ZNF335	LDG	0.0097	-0.015	0.0006	0.015	0.0059	0.01	0.016
ZNF337	LDG	0.014	0.01	-0.0058	0.00072	-0.007	-0.0004	-0.0093
ZNF33A	LDG	-0.01	-0.0085	0.001	0.024	-0.0018	-0.028	-0.013
ZNF33B	LDG	0.01	-0.0049	-0.013	0.0094	-0.001	-0.0026	-0.0073
ZNF34	LDG	0.0069	0.002	-0.0054	-0.0018	0.006	-0.0053	0.0049
ZNF341	LDG	-0.0062	-0.00068	-0.0021	-0.01	-0.0015	0.0069	0.0029
ZNF343	LDG	0.011	0.0044	0.00047	0.0019	-0.0092	-0.0048	-0.002
ZNF345	LDG	0.0084	0.0018	0.00068	0.0067	0.0062	-0.014	-0.0031
ZNF346	LDG	-0.012	0.012	0.0048	0.00057	0.0082	0.0071	-0.018
ZNF347	LDG	0.0031	-0.0031	-0.00062	0.01	0.0029	-0.0032	0.0039
ZNF350	LDG	-0.017	0.017	0.00082	-0.0054	0.011	-0.014	-0.0061
ZNF354A	LDG	0.00091	-0.0084	-0.012	-0.0036	0.0067	-0.0028	-0.0038
ZNF362	LDG	0.0046	-0.011	-0.0088	0.0048	0.0099	0.0023	0.0072
ZNF366	LDG	-0.0033	0.0027	0.0068	-0.0062	-0.015	0.00046	0.0061
ZNF37A	LDG	0.012	0.011	-0.0044	0.013	-0.00033	-0.0026	0.0027
ZNF37BP	LDG	0.0017	-0.0089	0.0023	0.027	0.01	0.006	-0.013
ZNF383	LDG	0.01	-0.0021	0.0025	0.0064	0.0071	-0.0096	0.002
ZNF394	LDG	-0.0079	-0.0021	0.014	0.0063	0.0071	0.012	0.014
ZNF395	LDG	0.0096	0.006	0.0059	0.00088	0.008	0.0037	-0.0064
ZNF396	LDG	-0.011	0.011	0.0045	-0.0088	-0.002	-0.012	-0.0068
ZNF397	LDG	-0.015	0.0043	-0.0018	0.021	0.0019	0.0053	-0.017
ZNF398	LDG	0.0098	-0.0062	0.02	0.012	-0.009	-0.012	0.0037
ZNF407	LDG	-0.0044	-0.014	0.0011	0.025	-0.0091	0.0063	0.003
ZNF408	LDG	-0.0048	0.0089	0.009	-0.00037	0.011	0.0071	0.0088
ZNF41	LDG	0.013	-0.0033	-0.0014	0.0072	-0.0075	-0.011	0.011
ZNF410	LDG	-0.014	0.014	0.00074	-0.0082	0.00089	-0.019	0.0074
ZNF414	LDG	0.0031	-0.0011	-0.013	-0.002	-0.0042	0.018	0.0061
ZNF415	LDG	0.0056	-0.0035	0.0026	0.0031	0.0069	-0.0034	0.0039
ZNF417	LDG	0.0025	-0.0093	0.0076	0.016	0.0029	-0.0068	0.0044
ZNF419	LDG	0.0066	-0.001	0.002	0.0066	-0.0025	-0.0048	0.0048
ZNF420	LDG	0.012	0.011	0.0012	-0.004	-0.0049	-0.0057	-0.0066
ZNF425	LDG	0.00029	-0.0009	0.011	0.002	-0.0037	-0.0046	-0.01
ZNF426	LDG	0.0035	0.0013	0.012	0.013	0.00052	0.003	0.0068
ZNF429	LDG	-0.0088	0.001	0.0064	-0.0028	-0.0043	-0.00073	-0.0029
ZNF43	LDG	-0.00022	0.00044	-0.0066	-0.0056	-0.0056	-0.0036	0.0035
ZNF430	LDG	0.00045	-0.0045	0.0058	0.0003	0.0082	-0.016	-0.0036
ZNF431	LDG	0.001	-0.0027	0.0016	0.0088	-0.00013	-0.015	0.0068
ZNF432	LDG	0.0048	-0.00014	0.0096	0.0057	0.0081	-0.013	0.011
ZNF433	LDG	0.0019	0.005	0.003	0.014	0.0024	0.0087	-0.0027
ZNF436	LDG	-0.0011	0.004	0.0045	0.013	0.011	-0.011	0.0051
ZNF438	LDG	-0.017	0.0073	0.004	-0.02	-0.015	0.0028	0.0032
ZNF439	LDG	0.0086	0.0014	0.0047	0.008	0.0078	-0.0072	-0.0044
ZNF44	LDG	-0.0059	0.0022	0.0099	0.011	0.0076	-0.0099	-0.0027
ZNF440	LDG	-0.0043	0.0051	0.00034	0.012	0.015	-0.012	-0.0037
ZNF441	LDG	-0.014	0.014	-0.003	0.0067	0.0096	-0.015	-0.0061
ZNF442	LDG	-0.0058	0.01	0.0012	-0.0012	-0.0017	-0.0077	-0.00039
ZNF443	LDG	-0.005	-0.0063	-0.012	-0.00071	-0.013	-0.002	0.0012
ZNF444	LDG	0.0079	0.0093	-0.0051	-0.0077	0.0031	0.0084	0.013
ZNF445	LDG	-0.013	-0.014	-0.0046	0.003	-0.0085	0.005	-0.014
ZNF446	LDG	0.0078	-0.0037	0.021	-0.013	0.00056	0.0024	0.0067
ZNF449	LDG	0.002	0.0057	-0.0029	0.011	-0.0037	-0.019	0.0049
ZNF45	LDG	0.0014	0.0089	0.0033	0.012	0.00041	-0.01	0.014
ZNF451	LDG	0.0052	-0.0032	-0.0032	0.015	0.0031	-0.025	0.011
ZNF460	LDG	0.0085	0.0024	0.0062	0.015	0.0056	-0.0051	0.0072
ZNF467	LDG	0.00012	-0.017	-0.00078	-0.025	-0.0026	0.024	0.0021
ZNF468	LDG	0.0054	0.0033	-0.0041	0.0088	0.0078	-0.021	0.0089
ZNF473	LDG	0.0068	-0.0025	0.016	-0.00065	-0.0098	0.00093	0.0045
ZNF480	LDG	0.015	0.0095	-0.0029	0.0018	-0.00066	-0.0031	0.0036
ZNF484	LDG	-0.0085	0.016	0.0009	0.00091	0.0013	-0.014	0.006
ZNF486	LDG	-0.0053	-0.014	-0.0019	0.0059	0.0041	0.00043	-0.0079
ZNF487	LDG	0.0025	-0.0016	0.022	-0.0045	-0.016	-0.022	-0.0011
ZNF490	LDG	-0.0012	0.00045	-0.0026	0.014	-0.00053	-0.013	0.02
ZNF493	LDG	-0.0061	-0.0028	0.006	0.0028	-0.0042	-0.0071	0.0033
ZNF496	LDG	-0.016	0.023	0.0018	0.0003	0.0033	0.0028	0.0024
ZNF500	LDG	0.014	0.0061	-0.0052	0.0018	-0.0024	0.0051	0.00035
ZNF501	LDG	0.0045	0.00017	-0.004	0.00023	-0.0029	-0.0048	-0.0062
ZNF506	LDG	-0.0044	-0.00033	0.002	0.0091	0.0082	-0.02	0.001
ZNF507	LDG	0.0014	-0.0024	-0.00038	0.025	0.0039	-0.00016	0.0098
ZNF510	LDG	0.0023	0.0086	-0.0082	0.0096	0.00047	-0.0067	0.0089
ZNF511	LDG	0.015	-0.0085	0.00094	-0.0015	0.0073	0.0045	-0.0067
ZNF512	LDG	0.00089	0.0043	-0.024	0.012	-0.002	-0.0057	-0.0021
ZNF513	LDG	0.0033	0.00058	0.00078	0.005	0.0077	0.02	0.017
ZNF516	LDG	-0.0088	-0.015	0.00072	0.015	-0.0014	0.024	0.0013
ZNF518A	LDG	-0.01	-0.00013	0.0032	0.016	-0.0057	-0.01	0.0088
ZNF518B	LDG	-0.0073	-0.009	-0.009	0.0081	0.015	-0.016	0.0067
ZNF524	LDG	0.0066	-0.014	-0.012	-0.014	0.0058	0.02	0.0088
ZNF525	LDG	0.012	0.0075	-0.0025	0.0057	-0.014	-0.00015	-0.0039
ZNF526	LDG	0.011	0.0084	-0.0085	0.0061	-0.0016	0.0083	0.0032
ZNF528	LDG	0.0072	0.006	-0.012	0.0041	0.0026	-0.013	-0.004
ZNF529	LDG	0.0096	0.0034	0.0052	0.009	0.0039	-0.0043	0.0056
ZNF530	LDG	0.0081	-0.0039	-0.0025	0.0031	0.0037	-0.0083	0.0096
ZNF542P	LDG	0.015	0.0052	0.0015	-0.0017	-0.006	0.0039	-0.0011
ZNF543	LDG	0.0089	-0.0059	0.0045	-0.0042	-0.00088	-0.0041	0.0022
ZNF544	LDG	0.014	-0.0011	-0.00078	0.012	0.0009	-0.0064	-0.00055
ZNF546	LDG	0.0058	0.013	-0.0063	0.0033	0.0052	0.0055	0.0053
ZNF548	LDG	0.016	0.0072	-0.00074	0.0034	-0.0099	0.0007	-0.0079
ZNF549	LDG	0.014	0.01	0.0015	0.002	-0.0047	-0.0005	-0.0058
ZNF550	LDG	0.017	0.0085	-0.0037	0.0036	-0.002	0.0022	-0.0031
ZNF551	LDG	0.014	0.00077	-0.00054	0.0043	-0.0036	-0.0067	0.00019
ZNF552	LDG	-0.0023	-0.022	-0.00048	0.0063	-0.0051	0.0022	-0.004
ZNF554	LDG	0.0085	-0.001	0.0026	-0.0027	-8.10E-05	-0.0077	0.00063
ZNF555	LDG	0.0078	-0.0038	0.0033	0.0071	-0.0022	-0.0082	-0.0032
ZNF557	LDG	-0.00093	-0.00077	0.0032	0.018	-0.001	0.0024	-0.0034
ZNF558	LDG	0.0081	0.0015	0.0021	-0.0025	-0.012	-0.0011	0.0052
ZNF559	LDG	0.0078	0.0021	-0.0012	0.0091	0.0074	-0.0047	-0.0061
ZNF561	LDG	0.0022	0.0039	0.003	0.0087	0.018	-0.011	-0.0049
ZNF562	LDG	0.013	0.0025	0.0031	0.0085	0.0032	0.00034	0.0037
ZNF563	LDG	0.0059	0.014	0.0031	0.0031	0.00089	-0.0031	-0.011
ZNF564	LDG	-0.017	0.012	-0.00084	0.0087	0.0043	-0.0074	-0.012
ZNF565	LDG	0.0059	-0.003	0.0056	0.012	0.00067	-0.0025	-0.0076
ZNF567	LDG	0.016	0.006	-0.00072	0.0024	0.0023	-0.0091	-0.0075
ZNF568	LDG	0.013	0.0018	0.0024	0.0056	0.0017	-0.0067	0.0037
ZNF569	LDG	0.012	0.0048	-8.10E-05	0.0061	-0.0039	-0.0024	0.0042
ZNF570	LDG	0.011	0.0007	0.0021	0.0015	1.30E-06	-0.0059	0.0044
ZNF573	LDG	0.016	0.0056	-0.0054	0.0068	-0.012	0.0027	-0.0072
ZNF574	LDG	0.011	-0.0031	0.01	-0.014	0.019	0.0073	0.019
ZNF576	LDG	0.0033	0.0016	0.0086	0.0059	0.0085	0.011	-0.0042
ZNF577	LDG	0.012	0.00092	0.0045	0.004	-0.0058	-0.0036	-0.0054
ZNF580	LDG	0.0051	-0.0037	-0.00053	-0.0077	0.013	0.0082	0.014
ZNF581	LDG	-0.0058	0.0048	-0.00047	-0.013	0.014	0.012	0.013
ZNF582	LDG	0.0066	0.0014	0.00052	0.00015	0.0051	-0.0068	0.011
ZNF583	LDG	0.011	0.0045	0.0053	0.011	0.0023	0.0011	-0.0031
ZNF585A	LDG	-0.0067	0.011	0.0039	0.0046	0.0089	-0.015	-0.0064
ZNF585B	LDG	0.0055	0.0044	-0.0012	0.0092	0.0074	-0.014	0.014
ZNF586	LDG	-0.0088	-0.016	0.00057	0.018	-0.011	0.0017	-0.015
ZNF587	LDG	-0.00054	-0.013	0.0069	0.028	-0.004	0.0013	-0.00043
ZNF587B	LDG	0.0017	-0.0092	0.013	0.016	-0.0094	0.011	-0.017
ZNF589	LDG	0.002	0.0044	-0.014	0.013	-0.0071	0.004	-0.011
ZNF592	LDG	-0.0048	-0.011	0.0068	0.0089	-0.0049	0.0041	0.022
ZNF595	LDG	0.0073	-0.0042	-0.0057	0.0014	0.0099	-0.011	0.0067
ZNF597	LDG	0.00013	-0.00019	0.0056	0.0091	0.0072	-0.012	0.014
ZNF598	LDG	0.011	-0.002	-0.0027	0.0057	0.01	0.014	0.016
ZNF600	LDG	0.016	0.008	-0.004	0.011	-0.0015	-0.0016	-0.0026
ZNF605	LDG	-0.00061	0.0019	0.0014	0.0071	-0.00094	-0.0028	0.0016
ZNF606	LDG	0.00097	0.00037	0.008	0.0027	0.0098	-0.0082	-0.0052
ZNF608	LDG	-0.0099	-0.0044	-0.01	-0.002	-0.022	-0.0017	-0.012
ZNF609	LDG	0.0026	0.0025	0.022	0.016	-0.0055	0.0088	-0.02
ZNF611	LDG	-0.005	-0.0052	0.0029	0.021	0.014	-0.011	0.003
ZNF613	LDG	-0.0021	0.00049	-0.0035	0.0025	0.0051	-0.014	0.018
ZNF614	LDG	0.013	0.0044	-0.00081	0.0055	-0.00057	-0.0061	0.0028
ZNF615	LDG	0.0052	0.0039	0.0068	0.0055	0.014	-0.019	0.018
ZNF616	LDG	-0.0056	0.0097	0.0054	0.0098	-0.00061	-0.012	0.013
ZNF619	LDG	-0.0026	0.0099	0.0011	0.0095	0.0032	-0.013	0.019
ZNF621	LDG	0.0011	0.0052	0.0035	0.015	-0.00091	-0.0024	0.014
ZNF623	LDG	0.004	-0.0052	-0.013	0.0069	0.015	-0.0073	0.003
ZNF624	LDG	-0.0039	0.0027	-0.00045	0.0044	0.0039	-0.011	0.0055
ZNF626	LDG	0.0077	-0.01	0.0053	-0.0018	0.00027	-0.0081	-0.0027
ZNF627	LDG	-0.0059	0.0036	0.00014	0.0047	0.0067	-0.019	0.0033
ZNF629	LDG	-0.0044	0.006	0.0058	0.019	-0.00071	-0.0018	0.00046
ZNF630	LDG	-0.0096	-0.0012	-0.0096	0.0099	-0.011	-0.0007	-0.0094
ZNF639	LDG	0.01	0.012	-0.002	-0.0054	0.009	-0.009	-0.0058
ZNF641	LDG	-0.0024	0.0036	0.0017	0.0024	-0.0068	-0.00091	0.0051
ZNF644	LDG	0.0087	0.0017	-0.011	0.0081	0.002	-0.013	-0.0044
ZNF646	LDG	-0.007	0.004	0.0068	0.0094	0.0016	0.0021	0.037
ZNF649	LDG	0.0097	-0.0003	0.0037	-3.90E-06	-0.0055	-0.001	-0.0036
ZNF652	LDG	0.0032	-0.011	0.014	0.011	0.0076	-0.011	-0.0013
ZNF654	LDG	-0.0084	0.00064	-0.0005	0.00037	0.00053	-0.025	0.026
ZNF658	LDG	-0.00068	-0.0083	-0.0088	0.0034	-0.0068	0.0022	0.0092
ZNF658B	LDG	-0.0011	-0.015	0.0044	-0.00041	-0.016	-0.011	-0.0023
ZNF668	LDG	0.0027	-0.0054	0.014	0.016	0.013	0.011	0.016
ZNF669	LDG	-0.011	0.0013	-0.0027	0.0076	0.0094	-0.0037	0.0019
ZNF670	LDG	-0.0037	0.0043	-0.0064	-0.005	0.0057	-0.0055	0.0028
ZNF671	LDG	0.008	-0.0028	-0.0037	-0.00066	0.0073	-0.018	-0.005
ZNF672	LDG	-0.01	0.00059	-0.018	-0.014	0.002	0.0042	0.015
ZNF674	LDG	0.0043	-0.0024	0.025	0.0025	-0.0014	-0.0068	-0.005
ZNF674-AS1	LDG	0.0061	-0.0019	0.024	0.0037	-0.00092	-0.0033	-0.0096
ZNF675	LDG	0.014	0.0064	-0.0016	-0.0002	-0.011	-0.009	-0.0085
ZNF680	LDG	0.00017	0.0011	-0.0089	0.00024	-0.011	-0.018	0.0034
ZNF682	LDG	0.0043	-0.0047	-0.0028	0.0047	0.0018	-0.0082	-0.012
ZNF684	LDG	-0.018	0.017	-0.0084	0.0026	0.0071	-0.0045	-0.0015
ZNF687	LDG	-0.0043	-0.0016	0.0072	0.013	0.0045	0.0096	0.0029
ZNF688	LDG	0.002	0.0092	0.0016	-0.0098	0.023	0.0008	-0.01
ZNF689	LDG	0.016	0.005	-0.0024	0.0074	-0.0086	0.0065	0.0086
ZNF691	LDG	0.0015	0.01	-0.0075	-0.0033	0.0035	-0.0056	-0.01
ZNF692	LDG	-0.0073	-0.0054	-0.00092	0.021	0.0017	0.018	-0.019
ZNF696	LDG	0.0027	0.005	0.00057	0.0093	0.0072	0.0062	-0.002
ZNF699	LDG	-0.0023	0.001	0.009	0.015	0.00094	-0.0024	-0.0031
ZNF7	LDG	-0.004	0.0085	-0.00019	0.0039	0.0053	0.00055	0.0024
ZNF700	LDG	-0.007	-0.0022	-0.0042	0.0017	0.0057	-0.015	-0.0043
ZNF706	LDG	0.015	0.0011	-0.013	-0.0049	0.0071	-0.0058	0.0045
ZNF707	LDG	0.0048	0.003	0.0062	0.009	0.018	0.0066	0.0061
ZNF708	LDG	0.0044	-0.009	0.0058	0.0038	-0.0014	-0.0098	-0.0014
ZNF709	LDG	0.0024	0.0077	-0.0038	-0.0039	-0.00081	-0.0065	-0.0028
ZNF71	LDG	0.0094	-0.0002	-0.0062	0.0051	0.0081	-0.012	0.0072
ZNF710	LDG	0.0042	-0.0045	0.01	0.0062	0.0091	0.025	0.028
ZNF713	LDG	0.0078	0.00071	-0.00048	0.011	-0.00084	-0.0076	0.0091
ZNF714	LDG	0.0038	0.0047	0.0061	0.0031	-0.0055	-0.0053	0.0059
ZNF717	LDG	-0.0026	0.00088	-0.0036	0.017	-0.0011	-0.0097	0.013
ZNF718	LDG	0.0031	-0.0031	-0.0056	0.0097	0.004	-0.0056	0.0044
ZNF720	LDG	-0.013	0.014	-0.00093	0.0072	0.00067	0.0072	-0.0096
ZNF721	LDG	0.0013	-0.0076	0.0028	0.019	0.012	-0.017	0.0025
ZNF736	LDG	0.0021	-0.001	-0.00072	0.01	-0.004	0.002	0.0081
ZNF737	LDG	0.0065	-0.012	0.0081	0.0039	-0.0013	-0.0089	0.0079
ZNF738	LDG	0.00082	-0.0051	0.0019	0.011	-0.0012	-0.0041	-0.0042
ZNF740	LDG	0.004	-0.002	-0.00078	0.0079	0.0003	0.002	0.0033
ZNF746	LDG	0.0008	-0.022	0.0096	-0.011	-0.0015	0.0075	-0.0068
ZNF747	LDG	0.0071	-0.0062	0.0036	0.0027	0.015	0.0021	0.019
ZNF75A	LDG	0.008	0.0061	-0.0012	0.013	0.0062	0.0066	-0.0054
ZNF75D	LDG	-0.0027	0.0099	-0.00086	0.0061	0.0039	-0.013	0.02
ZNF76	LDG	0.011	0.014	0.0066	0.0055	0.014	0.005	0.01
ZNF761	LDG	0.0095	0.011	0.0017	0.0022	0.004	-0.0073	-0.0064
ZNF763	LDG	-0.015	0.0092	0.00068	0.004	0.0099	-0.007	-0.0075
ZNF764	LDG	0.0046	-0.003	0.0044	0.0022	-0.0003	0.0068	0.0058
ZNF765	LDG	0.0026	-0.0035	-0.0024	0.0027	0.013	-0.016	0.00088
ZNF766	LDG	-0.0048	0.021	0.0013	-0.0086	0.017	-0.017	-0.011
ZNF767P	LDG	0.0011	-0.0029	-0.0086	0.018	0.0061	0.005	-0.014
ZNF768	LDG	0.0044	-0.001	0.0023	-0.0029	0.023	-0.0011	0.013
ZNF770	LDG	-0.0043	-0.0054	-0.024	0.0095	-0.0075	0.01	0.0009
ZNF772	LDG	0.0067	0.00098	-0.0048	0.012	-0.0044	-0.0024	0.0079
ZNF773	LDG	0.0095	-0.0041	0.0032	0.0034	0.0039	-0.0099	0.0036
ZNF775	LDG	-0.0029	-0.0057	-0.012	-0.013	0.00092	0.016	0.009
ZNF776	LDG	-0.0028	-0.018	0.004	0.014	-0.0068	-0.022	-0.0017
ZNF777	LDG	0.014	0.0084	-0.00024	-0.0046	-0.005	0.0054	-0.0086
ZNF778	LDG	0.0033	-0.0028	-0.0016	0.0097	0.0025	0.0058	0.0044
ZNF780A	LDG	-0.0065	-0.0099	-0.022	0.017	0.0019	-0.0048	0.003
ZNF780B	LDG	0.0002	-0.0025	-0.013	0.02	-0.0028	-0.0035	0.0067
ZNF782	LDG	-0.002	0.0038	0.0021	0.017	-0.0042	0.0018	0.011
ZNF783	LDG	0.015	0.013	-0.0036	-0.0007	-0.0087	0.0044	-0.0035
ZNF784	LDG	-0.00087	-0.0084	-0.0086	0.0023	0.0026	0.013	0.0054
ZNF786	LDG	0.01	0.0063	-0.0095	0.0095	-0.0012	0.0061	0.0047
ZNF787	LDG	-0.0028	-0.0047	-0.0075	0.00035	-0.0034	0.0039	0.014
ZNF788	LDG	-0.0016	0.0017	-0.0011	0.0082	0.004	0.0013	0.0082
ZNF789	LDG	0.0024	0.0054	0.0047	0.0088	-0.0081	0.0046	0.00067
ZNF79	LDG	0.00036	0.0016	0.0016	0.0085	0.0081	-0.011	0.006
ZNF791	LDG	-0.0031	0.00072	-0.00038	0.026	-0.0013	-0.011	-0.0029
ZNF792	LDG	0.013	0.005	-0.004	-0.0064	-0.013	0.0027	0.0015
ZNF799	LDG	-0.00065	-0.0062	-0.0047	-0.0023	-0.003	-0.0028	0.0069
ZNF8	LDG	0.0046	-0.0045	0.013	-0.0034	0.0028	-0.0025	-0.0074
ZNF800	LDG	0.007	-0.0019	-0.0012	0.011	-0.0032	-0.0065	0.0022
ZNF804A	LDG	0.0023	-0.00064	0.014	-0.019	0.0054	0.015	0.0026
ZNF805	LDG	0.012	-0.0067	0.014	0.011	0.0051	-0.0065	0.0011
ZNF808	LDG	-0.0028	-0.0035	0.0045	0.012	0.0073	-0.015	0.007
ZNF81	LDG	-0.016	0.0099	0.0023	0.0038	0.00097	-0.0047	0.005
ZNF813	LDG	0.012	0.0057	-0.0048	0.0056	-0.0085	-0.0063	-0.0037
ZNF814	LDG	0.0044	-0.0085	0.01	0.014	-0.0081	-0.00036	-0.0092
ZNF815P	LDG	-0.0015	0.0041	-0.017	0.015	0.0082	0.0048	-0.0057
ZNF816	LDG	0.0043	0.01	-0.00094	-0.0047	0.0077	-0.015	-0.0003
ZNF818P	LDG	-0.011	0.0073	-0.00075	0.0032	0.002	-0.0081	0.0022
ZNF821	LDG	-0.01	0.0083	-0.011	-0.0045	0.0019	0.0037	-0.0025
ZNF83	LDG	0.001	0.0036	-0.0031	0.013	0.0068	-0.0054	0.008
ZNF831	LDG	0.0082	0.0064	-0.0055	0.0081	-0.0073	-0.0043	0.0041
ZNF836	LDG	-0.0031	0.0033	0.0015	0.011	-0.0022	-0.0069	-0.0058
ZNF839	LDG	-0.013	0.0038	-0.00075	0.0028	-0.0077	0.0074	-0.00082
ZNF84	LDG	0.013	0.013	-0.0064	-0.0022	-0.0043	-0.0079	-0.0036
ZNF841	LDG	-0.0021	0.0026	0.0067	0.02	0.0041	-0.0084	0.016
ZNF844	LDG	-0.0053	0.0038	0.0031	0.013	0.013	-0.015	0.0055
ZNF845	LDG	0.0021	-0.0064	-0.0025	0.0022	0.013	-0.025	0.009
ZNF846	LDG	-0.0033	0.0098	0.0025	0.013	-0.0053	-0.0025	0.00063
ZNF85	LDG	0.01	-0.0098	0.011	-0.0057	0.00027	-0.0085	-0.0077
ZNF852	LDG	-0.0055	0.002	0.00077	-0.00024	0.0097	-0.0081	-0.0051
ZNF862	LDG	-0.00018	0.0014	0.0026	0.0016	-0.019	0.016	0.0047
ZNF879	LDG	0.0053	0.0041	-0.0042	0.0068	-0.0072	-0.0058	0.011
ZNF880	LDG	0.013	0.0079	-0.0033	0.0024	0.0012	0.0088	-0.0034
ZNF888	LDG	0.0018	0.0068	-0.0011	0.0067	0.012	-0.017	-7.60E-05
ZNF90	LDG	0.006	-0.014	0.00026	0.0037	0.0042	0.00053	-0.0037
ZNF91	LDG	0.013	0.001	-0.0077	0.0078	-0.014	-0.011	-0.0018
ZNF92	LDG	0.0038	0.007	-0.005	0.0085	0.0099	-0.021	-0.004
ZNF93	LDG	0.00048	-0.012	-0.0015	0.012	0.0072	-0.014	-0.006
ZNFX1	LDG	-0.019	0.012	0.0044	-0.0052	-0.0038	-0.0078	0.0077
ZNHIT2	LDG	0.012	-0.00035	0.0043	-0.00069	0.012	0.0076	0.0088
ZNHIT3	LDG	0.0014	0.002	0.005	-0.0019	0.016	-0.00032	-0.0045
ZNHIT6	LDG	0.013	0.015	-0.0016	0.00044	-0.014	0.0045	-0.011
ZNRD1	LDG	0.0019	0.0099	0.011	-0.01	0.023	0.0086	4.20E-05
ZNRD1-AS1	LDG	-0.0042	0.004	0.0061	0.0093	0.0017	0.0078	-0.0025
ZNRF1	LDG	0.0024	-0.0007	0.0087	-0.0086	0.00051	0.014	-0.0067
ZNRF2	LDG	-0.0093	0.0053	0.0075	-0.005	0.016	-0.011	0.017
ZPR1	LDG	0.015	0.0077	-0.0013	-0.0015	0.011	-0.0027	0.0041
ZRANB1	LDG	0.00078	-0.022	0.0026	0.0036	-0.0019	-0.012	-0.0058
ZRANB2	LDG	-0.0051	0.01	-0.01	0.02	0.0095	-0.013	-0.025
ZRANB3	LDG	-0.0039	0.01	0.0046	0.013	-0.00035	-0.00046	-0.0079
ZRSR2	LDG	0.0036	-0.0026	-0.0028	-0.01	0.013	-0.00064	0.0014
ZSCAN16	LDG	-0.014	0.013	0.003	0.0018	0.011	-0.0053	-0.0064
ZSCAN16-AS1	LDG	0.0021	-0.0043	-0.0029	-0.0033	2.80E-05	0.011	0.0031
ZSCAN18	LDG	0.011	-0.0027	0.017	-0.005	-0.0023	-0.013	0.0024
ZSCAN2	LDG	0.0099	-0.0012	0.00071	0.0063	-0.0022	-0.0041	-0.0039
ZSCAN22	LDG	0.01	0.0015	0.0071	-0.0066	0.0026	-0.011	-0.0058
ZSCAN25	LDG	0.0028	0.0032	0.0027	-0.003	0.013	-0.008	0.016
ZSCAN26	LDG	-0.0066	0.0082	-0.006	0.0017	0.012	-0.0013	-0.017
ZSCAN29	LDG	-0.0081	0.0081	-0.003	0.021	0.0031	-0.00087	0.0094
ZSCAN30	LDG	-0.013	0.01	-0.005	0.014	-0.0049	0.0071	-0.0029
ZSCAN32	LDG	-0.0014	0.0096	0.011	-0.002	0.012	-0.0045	-0.0064
ZSCAN9	LDG	-0.0067	0.0037	-0.0056	0.011	0.017	-0.01	-0.00062
ZSWIM1	LDG	-0.0016	0.0021	0.001	0.0094	0.00088	-0.00065	0.0058
ZSWIM3	LDG	-0.0049	0.01	-0.0065	-0.0039	0.0013	-0.0018	0.0029
ZSWIM4	LDG	-0.0016	0.0085	0.017	0.0033	-0.0022	0.012	0.0039
ZSWIM6	LDG	-0.008	-0.0073	0.015	0.004	-0.017	0.019	-0.0038
ZSWIM7	LDG	0.014	0.00071	-0.0013	0.00035	-0.0023	-0.00046	-0.0017
ZSWIM8	LDG	-0.00078	-0.016	0.0073	0.017	-0.005	0.0087	0.037
ZUFSP	LDG	-0.0031	0.012	-0.013	0.0077	0.0031	-0.0091	0.0054
ZW10	LDG	0.014	0.0015	0.0017	0.0028	0.0067	-0.011	0.0098
ZWILCH	LDG	0.0092	0.011	-0.0015	0.0082	-0.0026	-0.0064	-0.0027
ZXDC	LDG	-0.008	-0.016	-0.0075	0.022	0.0035	0.0066	-0.00086
ZYG11B	LDG	0.0014	-0.02	-0.011	0.013	0.00076	-0.0046	0.00057
ZYX	LDG	-0.0088	-0.0063	-0.0037	-0.035	-0.0048	0.016	-0.0004
ZZEF1	LDG	-0.0021	-0.0083	0.015	0.035	-0.0089	0.014	0.012
ZZZ3	LDG	0.014	0.0098	-0.0048	0.0021	0.0027	-0.01	-0.00047
