## Supplementary material for "Cell-type-specific transcriptome architecture underlying the establishment and exacerbation of systemic lupus erythematosus": Supplementary_Data2.csv (part 4 of 12)

Supplementary Data 2. Differential gene expression analysis between inactive SLE and HC (disease-state signatures).
Fr. I nTreg	USP25	7.3	0.0088	0.87	0.94
Fr. I nTreg	USP27X	1.2	0.029	0.89	0.95
Fr. I nTreg	USP27X-AS1	1.1	-0.23	0.41	0.63
Fr. I nTreg	USP28	5.3	-0.13	0.22	0.44
Fr. I nTreg	USP3	7	-0.015	0.71	0.85
Fr. I nTreg	USP3-AS1	1.9	0.061	0.69	0.84
Fr. I nTreg	USP30	4.7	-0.28	0.0084	0.059
Fr. I nTreg	USP30-AS1	2.9	-0.16	0.14	0.33
Fr. I nTreg	USP31	3.1	-0.12	0.45	0.66
Fr. I nTreg	USP32	5	-0.057	0.49	0.69
Fr. I nTreg	USP32P2	1.5	-0.95	0.011	0.07
Fr. I nTreg	USP33	7.9	-0.14	0.014	0.084
Fr. I nTreg	USP34	7	-0.16	0.014	0.084
Fr. I nTreg	USP35	1.8	-0.19	0.38	0.6
Fr. I nTreg	USP36	6.9	0.056	0.32	0.55
Fr. I nTreg	USP37	6.2	-0.15	0.037	0.15
Fr. I nTreg	USP38	6.3	-0.1	0.098	0.27
Fr. I nTreg	USP39	6.7	0.03	0.52	0.71
Fr. I nTreg	USP4	7.5	0.017	0.68	0.83
Fr. I nTreg	USP40	4.5	-0.03	0.8	0.9
Fr. I nTreg	USP42	5.5	0.044	0.36	0.58
Fr. I nTreg	USP44	3.3	-0.04	0.84	0.93
Fr. I nTreg	USP45	4.4	-0.094	0.36	0.58
Fr. I nTreg	USP46	2.9	1.1	0.0011	0.016
Fr. I nTreg	USP47	8.1	-0.12	0.012	0.073
Fr. I nTreg	USP48	6.8	-0.089	0.022	0.11
Fr. I nTreg	USP49	2.6	0.36	0.02	0.1
Fr. I nTreg	USP5	6.9	0.19	0.00044	0.0076
Fr. I nTreg	USP51	0.62	-0.25	0.3	0.53
Fr. I nTreg	USP53	6.4	-0.55	0.00018	0.004
Fr. I nTreg	USP54	2.5	-0.05	0.71	0.85
Fr. I nTreg	USP6	0.82	-0.16	0.49	0.69
Fr. I nTreg	USP6NL	3.9	0.22	0.082	0.25
Fr. I nTreg	USP7	7.5	-0.02	0.75	0.87
Fr. I nTreg	USP8	6.9	-0.012	0.77	0.88
Fr. I nTreg	USP9X	7.7	-0.17	0.086	0.25
Fr. I nTreg	USPL1	6.3	0.072	0.21	0.43
Fr. I nTreg	UST	3.3	0.45	0.01	0.067
Fr. I nTreg	UTP11L	5.2	0.18	0.0024	0.026
Fr. I nTreg	UTP14A	5.1	-0.039	0.56	0.75
Fr. I nTreg	UTP14C	3.8	-0.1	0.4	0.62
Fr. I nTreg	UTP15	5.2	0.017	0.8	0.9
Fr. I nTreg	UTP18	6.7	0.0054	0.9	0.96
Fr. I nTreg	UTP20	5.7	-0.12	0.24	0.47
Fr. I nTreg	UTP23	5.8	0.05	0.31	0.54
Fr. I nTreg	UTP3	3.4	0.21	0.16	0.37
Fr. I nTreg	UTP6	6.5	0.057	0.19	0.4
Fr. I nTreg	UTRN	8.1	0.031	0.67	0.83
Fr. I nTreg	UTS2	4.1	0.5	0.13	0.32
Fr. I nTreg	UVRAG	5.8	-0.1	0.057	0.2
Fr. I nTreg	UVSSA	5	-0.14	0.14	0.33
Fr. I nTreg	UXS1	7.4	-0.087	0.11	0.29
Fr. I nTreg	UXT	5.5	0.02	0.74	0.86
Fr. I nTreg	VAC14	6.4	-0.085	0.072	0.23
Fr. I nTreg	VAC14-AS1	0.68	-0.13	0.59	0.77
Fr. I nTreg	VAMP1	7.3	-0.4	0.00017	0.0039
Fr. I nTreg	VAMP2	7.4	-0.037	0.48	0.69
Fr. I nTreg	VAMP3	5.9	0.052	0.29	0.52
Fr. I nTreg	VAMP4	6.8	0.1	0.091	0.26
Fr. I nTreg	VAMP5	4.6	0.33	0.0011	0.015
Fr. I nTreg	VAMP8	7	0.19	0.0076	0.055
Fr. I nTreg	VANGL1	1.5	0.69	0.09	0.26
Fr. I nTreg	VAPA	7.8	0.021	0.56	0.75
Fr. I nTreg	VAPB	5.7	0.025	0.63	0.8
Fr. I nTreg	VARS	6.6	0.2	0.00038	0.0068
Fr. I nTreg	VARS2	5	0.021	0.82	0.91
Fr. I nTreg	VASH1	2.1	-0.071	0.79	0.9
Fr. I nTreg	VASH2	-0.15	-0.76	0.041	0.16
Fr. I nTreg	VASP	5.8	0.22	0.0013	0.017
Fr. I nTreg	VAT1	5.5	0.086	0.24	0.46
Fr. I nTreg	VAV1	5.6	0.072	0.28	0.51
Fr. I nTreg	VAV2	1.7	-0.19	0.44	0.66
Fr. I nTreg	VAV3	5.9	0.49	0.00017	0.0038
Fr. I nTreg	VBP1	6.4	0.068	0.19	0.4
Fr. I nTreg	VCL	6.6	0.27	0.044	0.17
Fr. I nTreg	VCP	8.8	0.063	0.13	0.33
Fr. I nTreg	VCPIP1	6.7	-0.15	0.037	0.15
Fr. I nTreg	VCPKMT	4.8	-0.022	0.72	0.85
Fr. I nTreg	VDAC1	6.3	0.17	0.0078	0.056
Fr. I nTreg	VDAC2	7.1	0.055	0.16	0.37
Fr. I nTreg	VDAC3	7.6	0.12	0.0029	0.029
Fr. I nTreg	VDR	1.6	-0.36	0.2	0.42
Fr. I nTreg	VEGFB	3.8	0.12	0.16	0.36
Fr. I nTreg	VEZF1	6.5	-0.065	0.1	0.28
Fr. I nTreg	VEZT	6	-0.071	0.18	0.39
Fr. I nTreg	VGLL4	4.5	0.13	0.072	0.23
Fr. I nTreg	VHL	5.9	-0.18	0.021	0.11
Fr. I nTreg	VILL	5.6	0.0025	0.97	0.98
Fr. I nTreg	VIM	8.1	0.34	3.20E-06	0.00019
Fr. I nTreg	VIM-AS1	4.3	-0.2	0.0085	0.06
Fr. I nTreg	VIMP	5.3	0.17	0.014	0.084
Fr. I nTreg	VIPAS39	4.8	-0.01	0.88	0.94
Fr. I nTreg	VIPR1	5.2	0.083	0.48	0.69
Fr. I nTreg	VKORC1	5.6	0.051	0.36	0.58
Fr. I nTreg	VKORC1L1	4	-0.083	0.35	0.57
Fr. I nTreg	VMA21	6.7	-0.015	0.81	0.91
Fr. I nTreg	VMAC	3.8	0.07	0.34	0.57
Fr. I nTreg	VMP1	6.6	0.095	0.037	0.15
Fr. I nTreg	VN1R1	0.44	-0.28	0.33	0.56
Fr. I nTreg	VNN2	6.3	-0.086	0.33	0.55
Fr. I nTreg	VOPP1	5.6	0.18	0.051	0.18
Fr. I nTreg	VPRBP	6.7	-0.098	0.086	0.25
Fr. I nTreg	VPS11	6.6	0.042	0.34	0.56
Fr. I nTreg	VPS13A	5.5	-0.22	0.018	0.095
Fr. I nTreg	VPS13B	7.4	-0.26	0.0011	0.015
Fr. I nTreg	VPS13C	7.5	-0.19	0.017	0.094
Fr. I nTreg	VPS13D	7.4	-0.31	0.0014	0.018
Fr. I nTreg	VPS16	5.5	0.093	0.081	0.24
Fr. I nTreg	VPS18	5.6	-0.1	0.072	0.23
Fr. I nTreg	VPS25	5.1	0.065	0.32	0.55
Fr. I nTreg	VPS26A	6.9	0.0029	0.96	0.98
Fr. I nTreg	VPS26B	6.7	-0.097	0.024	0.11
Fr. I nTreg	VPS28	6.8	0.08	0.079	0.24
Fr. I nTreg	VPS29	7	0.054	0.22	0.44
Fr. I nTreg	VPS33A	6.2	0.028	0.59	0.77
Fr. I nTreg	VPS33B	5.4	-4.60E-05	1	1
Fr. I nTreg	VPS35	8.1	0.028	0.49	0.7
Fr. I nTreg	VPS36	6.9	-0.11	0.015	0.086
Fr. I nTreg	VPS37A	5.9	0.039	0.46	0.67
Fr. I nTreg	VPS37B	5.6	0.029	0.6	0.78
Fr. I nTreg	VPS37C	1.2	0.057	0.72	0.85
Fr. I nTreg	VPS39	7.5	0.0034	0.95	0.97
Fr. I nTreg	VPS41	6.6	-0.062	0.27	0.49
Fr. I nTreg	VPS45	6	-0.1	0.087	0.26
Fr. I nTreg	VPS4A	7.4	0.043	0.21	0.42
Fr. I nTreg	VPS4B	7.2	-0.0049	0.91	0.96
Fr. I nTreg	VPS50	5.7	-0.19	0.0075	0.054
Fr. I nTreg	VPS51	6.8	-0.012	0.8	0.9
Fr. I nTreg	VPS52	6.2	-0.032	0.57	0.76
Fr. I nTreg	VPS53	5.8	-0.1	0.27	0.5
Fr. I nTreg	VPS54	6.2	-0.049	0.42	0.64
Fr. I nTreg	VPS72	5.9	0.027	0.53	0.73
Fr. I nTreg	VPS8	6.6	-0.085	0.28	0.51
Fr. I nTreg	VPS9D1	2.1	0.15	0.17	0.38
Fr. I nTreg	VRK1	5.8	-0.0049	0.92	0.96
Fr. I nTreg	VRK2	4.8	-0.005	0.93	0.96
Fr. I nTreg	VRK3	6.9	0.04	0.27	0.5
Fr. I nTreg	VSIG1	5.5	-0.015	0.84	0.92
Fr. I nTreg	VSIG2	1.5	-0.17	0.5	0.7
Fr. I nTreg	VTA1	7	-0.0064	0.89	0.95
Fr. I nTreg	VTI1A	5.8	0.029	0.57	0.76
Fr. I nTreg	VTI1B	4.9	0.15	0.012	0.075
Fr. I nTreg	VWA5A	5.4	0.071	0.45	0.66
Fr. I nTreg	VWA7	0.69	0.85	0.026	0.12
Fr. I nTreg	VWA8	5	-0.13	0.19	0.4
Fr. I nTreg	VWA9	6.3	0.0077	0.88	0.94
Fr. I nTreg	VWDE	0.25	0.32	0.59	0.77
Fr. I nTreg	WAC	7.8	-0.055	0.11	0.29
Fr. I nTreg	WAC-AS1	4.7	-0.18	0.013	0.08
Fr. I nTreg	WAPL	8.1	-0.13	0.00057	0.0091
Fr. I nTreg	WARS	6.1	0.047	0.6	0.78
Fr. I nTreg	WARS2	3.8	-0.05	0.61	0.78
Fr. I nTreg	WAS	4.6	0.24	0.0027	0.028
Fr. I nTreg	WASF2	7.2	0.08	0.12	0.31
Fr. I nTreg	WASH1	2.2	0.054	0.67	0.82
Fr. I nTreg	WASH2P	2.8	0.044	0.63	0.8
Fr. I nTreg	WASH3P	3.8	-0.047	0.62	0.79
Fr. I nTreg	WASH7P	2	0.065	0.57	0.75
Fr. I nTreg	WASL	4.2	-0.15	0.084	0.25
Fr. I nTreg	WBP1	0.53	0.1	0.57	0.76
Fr. I nTreg	WBP11	7.7	0.026	0.5	0.7
Fr. I nTreg	WBP1L	5.4	-0.013	0.86	0.93
Fr. I nTreg	WBP2	7	0.064	0.11	0.29
Fr. I nTreg	WBP2NL	0.36	-0.033	0.91	0.96
Fr. I nTreg	WBP4	4.6	-0.1	0.17	0.38
Fr. I nTreg	WBP5	1.6	0.45	0.035	0.15
Fr. I nTreg	WBSCR16	5.8	0.029	0.53	0.72
Fr. I nTreg	WBSCR22	6.4	0.14	0.0031	0.031
Fr. I nTreg	WBSCR27	1.5	0.15	0.68	0.83
Fr. I nTreg	WDFY1	6.8	0.072	0.32	0.54
Fr. I nTreg	WDFY2	5.3	0.09	0.16	0.37
Fr. I nTreg	WDFY4	0.56	-1.2	0.039	0.16
Fr. I nTreg	WDHD1	3.6	-0.24	0.095	0.27
Fr. I nTreg	WDPCP	3.7	-0.041	0.71	0.85
Fr. I nTreg	WDR1	9	-0.019	0.65	0.81
Fr. I nTreg	WDR11	6.5	-0.18	0.003	0.03
Fr. I nTreg	WDR12	5.1	0.2	0.0019	0.023
Fr. I nTreg	WDR13	5.1	0.28	7.60E-06	0.00037
Fr. I nTreg	WDR17	0.68	0.31	0.47	0.67
Fr. I nTreg	WDR18	5.6	0.16	0.015	0.087
Fr. I nTreg	WDR19	4.9	-0.15	0.2	0.41
Fr. I nTreg	WDR20	5.7	-0.03	0.57	0.76
Fr. I nTreg	WDR24	5.1	0.099	0.14	0.33
Fr. I nTreg	WDR25	3.8	0.048	0.54	0.74
Fr. I nTreg	WDR26	4.7	-0.039	0.66	0.81
Fr. I nTreg	WDR27	4.5	-0.00094	0.99	1
Fr. I nTreg	WDR3	6.5	0.025	0.66	0.82
Fr. I nTreg	WDR31	0.55	-0.03	0.94	0.97
Fr. I nTreg	WDR33	7.3	-0.11	0.0098	0.065
Fr. I nTreg	WDR34	2.4	0.27	0.18	0.38
Fr. I nTreg	WDR35	4.2	-0.12	0.32	0.54
Fr. I nTreg	WDR36	6.6	-0.072	0.24	0.46
Fr. I nTreg	WDR37	6.5	-0.13	0.023	0.11
Fr. I nTreg	WDR4	4.4	-0.0082	0.92	0.96
Fr. I nTreg	WDR41	3.8	0.048	0.71	0.85
Fr. I nTreg	WDR43	6.6	0.15	0.0048	0.041
Fr. I nTreg	WDR44	5.6	0.017	0.79	0.89
Fr. I nTreg	WDR45	6.2	0.085	0.069	0.22
Fr. I nTreg	WDR45B	6.6	0.048	0.31	0.54
Fr. I nTreg	WDR46	6.3	0.15	0.0027	0.029
Fr. I nTreg	WDR47	5.2	-0.043	0.6	0.78
Fr. I nTreg	WDR48	7.1	-0.067	0.18	0.38
Fr. I nTreg	WDR5	5.1	0.0097	0.9	0.96
Fr. I nTreg	WDR53	4.9	-0.08	0.14	0.34
Fr. I nTreg	WDR54	5.1	0.15	0.02	0.1
Fr. I nTreg	WDR55	5.9	0.034	0.51	0.71
Fr. I nTreg	WDR59	5.9	-0.07	0.2	0.41
Fr. I nTreg	WDR5B	4.6	-0.33	0.0035	0.033
Fr. I nTreg	WDR6	8.3	0.0084	0.87	0.94
Fr. I nTreg	WDR60	4	0.062	0.47	0.67
Fr. I nTreg	WDR61	6.3	-0.0066	0.88	0.94
Fr. I nTreg	WDR62	1.5	-0.27	0.3	0.52
Fr. I nTreg	WDR64	1.6	0.12	0.54	0.74
Fr. I nTreg	WDR7	6.6	-0.1	0.21	0.42
Fr. I nTreg	WDR70	5.2	-0.14	0.02	0.1
Fr. I nTreg	WDR73	6.3	-0.067	0.23	0.45
Fr. I nTreg	WDR74	5.9	0.14	0.004	0.036
Fr. I nTreg	WDR75	6.7	-0.0058	0.91	0.96
Fr. I nTreg	WDR76	4.3	-0.21	0.057	0.2
Fr. I nTreg	WDR77	6.4	0.084	0.046	0.17
Fr. I nTreg	WDR78	1.3	0.2	0.4	0.62
Fr. I nTreg	WDR81	6.4	0.072	0.43	0.65
Fr. I nTreg	WDR82	7.9	0.049	0.46	0.67
Fr. I nTreg	WDR83	4.1	0.0049	0.94	0.97
Fr. I nTreg	WDR83OS	4.6	0.15	0.063	0.21
Fr. I nTreg	WDR86	0.98	1.8	6.60E-06	0.00033
Fr. I nTreg	WDR86-AS1	2.8	1.4	0.00014	0.0033
Fr. I nTreg	WDR88	2	-0.43	0.02	0.1
Fr. I nTreg	WDR89	6.2	-0.16	0.015	0.088
Fr. I nTreg	WDR90	3.2	-0.15	0.32	0.54
Fr. I nTreg	WDR91	5.4	-0.11	0.085	0.25
Fr. I nTreg	WDR92	4.8	-0.064	0.3	0.53
Fr. I nTreg	WDSUB1	3.7	0.21	0.1	0.28
Fr. I nTreg	WDTC1	4.8	-0.14	0.11	0.3
Fr. I nTreg	WDYHV1	3.5	0.18	0.06	0.2
Fr. I nTreg	WEE1	3.5	-0.04	0.85	0.93
Fr. I nTreg	WEE2-AS1	0.58	0.3	0.25	0.47
Fr. I nTreg	WFS1	3	-0.064	0.63	0.8
Fr. I nTreg	WHAMM	5.7	0.089	0.18	0.39
Fr. I nTreg	WHAMMP1	4.9	-0.077	0.45	0.66
Fr. I nTreg	WHAMMP2	5	-0.53	0.0009	0.013
Fr. I nTreg	WHAMMP3	4.4	-0.36	0.0042	0.037
Fr. I nTreg	WHSC1	5.4	-0.098	0.22	0.44
Fr. I nTreg	WHSC1L1	8.6	0.084	0.042	0.16
Fr. I nTreg	WIBG	5.6	0.055	0.34	0.57
Fr. I nTreg	WIPF1	7.9	-0.1	0.011	0.072
Fr. I nTreg	WIPF2	4.7	0.05	0.45	0.66
Fr. I nTreg	WIPI1	3.9	-0.081	0.4	0.62
Fr. I nTreg	WIPI2	7.3	-0.0079	0.87	0.94
Fr. I nTreg	WIZ	2.1	0.085	0.49	0.69
Fr. I nTreg	WNK1	7.2	-0.087	0.25	0.48
Fr. I nTreg	WNK3	-0.099	0.028	0.95	0.98
Fr. I nTreg	WNT1	0.96	0.38	0.15	0.35
Fr. I nTreg	WNT10A	3.6	0.28	0.14	0.34
Fr. I nTreg	WNT10B	0.97	0.34	0.25	0.47
Fr. I nTreg	WNT11	0.89	-0.66	0.05	0.18
Fr. I nTreg	WNT7A	2.4	0.36	0.085	0.25
Fr. I nTreg	WNT8B	0.32	-0.56	0.15	0.35
Fr. I nTreg	WRAP53	3.8	0.18	0.033	0.14
Fr. I nTreg	WRAP73	6	0.02	0.65	0.81
Fr. I nTreg	WRB	4.7	0.043	0.55	0.74
Fr. I nTreg	WRN	4.8	-0.066	0.43	0.65
Fr. I nTreg	WRNIP1	6.7	0.041	0.34	0.57
Fr. I nTreg	WSB1	7.7	-0.15	0.0023	0.025
Fr. I nTreg	WSB2	4.6	0.14	0.11	0.29
Fr. I nTreg	WTAP	7.2	-0.066	0.12	0.3
Fr. I nTreg	WWC1	0.61	0.22	0.6	0.78
Fr. I nTreg	WWC2	2.1	0.97	0.0024	0.026
Fr. I nTreg	WWC3	5.5	0.11	0.12	0.31
Fr. I nTreg	WWOX	3.9	0.0081	0.93	0.96
Fr. I nTreg	WWP1	6.7	-0.21	5.10E-05	0.0016
Fr. I nTreg	WWP2	7.1	-0.006	0.9	0.95
Fr. I nTreg	XAB2	5.1	0.14	0.42	0.64
Fr. I nTreg	XAF1	8.3	1.3	1.10E-12	5.30E-10
Fr. I nTreg	XBP1	8.1	0.55	0.00014	0.0033
Fr. I nTreg	XIAP	5	0.0071	0.92	0.96
Fr. I nTreg	XIST	4.7	0.042	0.88	0.94
Fr. I nTreg	XKR6	1.7	0.25	0.063	0.21
Fr. I nTreg	XKR8	5.1	0.073	0.3	0.53
Fr. I nTreg	XKR9	1	-0.48	0.19	0.4
Fr. I nTreg	XKRX	-0.088	0.63	0.19	0.4
Fr. I nTreg	XPA	5.8	-0.0095	0.85	0.93
Fr. I nTreg	XPC	7.8	0.034	0.38	0.61
Fr. I nTreg	XPNPEP1	5.6	0.072	0.28	0.51
Fr. I nTreg	XPNPEP2	0.049	-0.28	0.49	0.69
Fr. I nTreg	XPNPEP3	4.6	-0.025	0.78	0.89
Fr. I nTreg	XPO1	7.4	-0.12	0.12	0.31
Fr. I nTreg	XPO4	6.3	-0.14	0.1	0.28
Fr. I nTreg	XPO5	5.9	-0.021	0.78	0.89
Fr. I nTreg	XPO6	7.5	0.0072	0.92	0.96
Fr. I nTreg	XPO7	5.9	-0.086	0.24	0.46
Fr. I nTreg	XPOT	7.6	0.012	0.83	0.92
Fr. I nTreg	XPR1	5.1	-0.061	0.59	0.77
Fr. I nTreg	XRCC1	5.7	-0.056	0.29	0.52
Fr. I nTreg	XRCC2	1.6	-0.24	0.43	0.65
Fr. I nTreg	XRCC3	3.3	-0.036	0.68	0.83
Fr. I nTreg	XRCC4	3.6	-0.047	0.61	0.79
Fr. I nTreg	XRCC5	9.2	0.048	0.21	0.42
Fr. I nTreg	XRCC6	9.1	0.11	0.0029	0.03
Fr. I nTreg	XRCC6BP1	3.2	-0.16	0.26	0.48
Fr. I nTreg	XRN1	7.4	-0.11	0.13	0.32
Fr. I nTreg	XRN2	7.5	0.079	0.056	0.19
Fr. I nTreg	XRRA1	5.9	0.1	0.54	0.73
Fr. I nTreg	XXYLT1	3	0.12	0.34	0.56
Fr. I nTreg	XYLB	1.9	0.059	0.82	0.91
Fr. I nTreg	XYLT1	4.3	-0.21	0.09	0.26
Fr. I nTreg	XYLT2	5.2	-0.12	0.17	0.38
Fr. I nTreg	YAE1D1	4.3	-0.086	0.19	0.4
Fr. I nTreg	YAF2	3.8	-0.046	0.61	0.79
Fr. I nTreg	YARS	6.8	0.11	0.11	0.29
Fr. I nTreg	YARS2	5.5	-0.15	0.02	0.1
Fr. I nTreg	YBEY	3.6	0.067	0.49	0.69
Fr. I nTreg	YBX1	6.1	0.25	0.00066	0.01
Fr. I nTreg	YBX3	4.4	1.7	9.80E-10	1.80E-07
Fr. I nTreg	YDJC	6.2	0.086	0.19	0.4
Fr. I nTreg	YEATS2	5.6	0.21	0.011	0.071
Fr. I nTreg	YEATS4	5.6	0.085	0.24	0.46
Fr. I nTreg	YES1	3.5	-0.29	0.1	0.28
Fr. I nTreg	YIF1A	4.8	0.28	2.90E-05	0.001
Fr. I nTreg	YIF1B	4.7	0.13	0.058	0.2
Fr. I nTreg	YIPF1	5	0.022	0.76	0.88
Fr. I nTreg	YIPF2	2.9	0.15	0.14	0.34
Fr. I nTreg	YIPF3	6.3	0.08	0.073	0.23
Fr. I nTreg	YIPF4	6.6	-0.00071	0.99	0.99
Fr. I nTreg	YIPF5	6.3	-0.037	0.4	0.62
Fr. I nTreg	YIPF6	5.1	0.029	0.63	0.8
Fr. I nTreg	YJEFN3	1.5	-0.0031	0.99	0.99
Fr. I nTreg	YKT6	5.1	0.23	0.0013	0.018
Fr. I nTreg	YLPM1	6.5	-0.17	0.043	0.17
Fr. I nTreg	YME1L1	8.3	0.025	0.5	0.7
Fr. I nTreg	YOD1	3.8	-0.086	0.53	0.72
Fr. I nTreg	YPEL1	3.8	-0.17	0.14	0.33
Fr. I nTreg	YPEL2	6.2	0.09	0.24	0.47
Fr. I nTreg	YPEL3	7	-0.085	0.17	0.37
Fr. I nTreg	YPEL4	0.19	0.34	0.26	0.48
Fr. I nTreg	YPEL5	7.7	0.1	0.034	0.14
Fr. I nTreg	YRDC	5.1	0.076	0.18	0.39
Fr. I nTreg	YTHDC1	6.1	-0.027	0.69	0.84
Fr. I nTreg	YTHDC2	6.8	-0.15	0.044	0.17
Fr. I nTreg	YTHDF1	7	-0.1	0.025	0.12
Fr. I nTreg	YTHDF2	7.9	0.13	0.00099	0.014
Fr. I nTreg	YTHDF3	7.2	-0.098	0.13	0.33
Fr. I nTreg	YTHDF3-AS1	0.37	0.075	0.71	0.85
Fr. I nTreg	YWHAB	9.1	0.028	0.45	0.66
Fr. I nTreg	YWHAE	6.6	0.064	0.19	0.4
Fr. I nTreg	YWHAG	2.4	0.095	0.46	0.67
Fr. I nTreg	YWHAH	6.2	0.31	0.00047	0.0079
Fr. I nTreg	YWHAQ	7.9	0.14	0.052	0.19
Fr. I nTreg	YWHAZ	10	0.072	0.092	0.26
Fr. I nTreg	YY1	5.4	-0.086	0.1	0.28
Fr. I nTreg	YY1AP1	6.7	-0.023	0.62	0.79
Fr. I nTreg	YY2	1.2	0.17	0.44	0.65
Fr. I nTreg	ZADH2	5.1	-0.16	0.065	0.21
Fr. I nTreg	ZAK	-0.013	0.3	0.53	0.73
Fr. I nTreg	ZAP70	8.2	0.056	0.26	0.49
Fr. I nTreg	ZBED2	1.8	-0.5	0.05	0.18
Fr. I nTreg	ZBED3	1.2	0.34	0.099	0.28
Fr. I nTreg	ZBED4	5.6	-0.068	0.4	0.62
Fr. I nTreg	ZBED5	6.9	-0.12	0.036	0.15
Fr. I nTreg	ZBED5-AS1	4.4	0.016	0.83	0.92
Fr. I nTreg	ZBED6	2.3	0.086	0.67	0.82
Fr. I nTreg	ZBED6CL	4.5	0.016	0.88	0.94
Fr. I nTreg	ZBED8	0.7	0.29	0.44	0.66
Fr. I nTreg	ZBED9	0.57	-0.92	0.067	0.22
Fr. I nTreg	ZBP1	5.3	0.46	3.20E-06	0.00019
Fr. I nTreg	ZBTB1	7	-0.15	0.0016	0.02
Fr. I nTreg	ZBTB10	4.3	-0.13	0.25	0.48
Fr. I nTreg	ZBTB11	6.5	-0.19	0.004	0.036
Fr. I nTreg	ZBTB11-AS1	2	-0.19	0.18	0.38
Fr. I nTreg	ZBTB14	6.4	-0.11	0.019	0.098
Fr. I nTreg	ZBTB16	5.2	1.2	6.60E-05	0.0019
Fr. I nTreg	ZBTB17	5.9	-0.063	0.28	0.51
Fr. I nTreg	ZBTB18	3	0.042	0.72	0.85
Fr. I nTreg	ZBTB2	6.2	-0.011	0.87	0.94
Fr. I nTreg	ZBTB20	7.4	-0.067	0.2	0.42
Fr. I nTreg	ZBTB20-AS1	0.91	-0.34	0.14	0.34
Fr. I nTreg	ZBTB21	4.8	-0.18	0.083	0.25
Fr. I nTreg	ZBTB22	3.6	0.044	0.64	0.8
Fr. I nTreg	ZBTB24	6.1	-0.14	0.024	0.11
Fr. I nTreg	ZBTB25	6.6	-0.16	0.016	0.089
Fr. I nTreg	ZBTB26	2.2	-0.5	0.0057	0.046
Fr. I nTreg	ZBTB3	3.9	-0.21	0.11	0.29
Fr. I nTreg	ZBTB32	2.3	0.37	0.11	0.29
Fr. I nTreg	ZBTB33	6.3	-0.16	0.031	0.13
Fr. I nTreg	ZBTB34	3.3	-0.21	0.082	0.25
Fr. I nTreg	ZBTB37	2.4	-0.17	0.32	0.55
Fr. I nTreg	ZBTB38	7.1	-0.094	0.25	0.47
Fr. I nTreg	ZBTB39	4.7	-0.2	0.028	0.13
Fr. I nTreg	ZBTB4	6	-0.043	0.63	0.8
Fr. I nTreg	ZBTB40	6.9	-0.25	0.028	0.13
Fr. I nTreg	ZBTB41	5.1	-0.2	0.034	0.14
Fr. I nTreg	ZBTB42	1.9	-0.15	0.46	0.67
Fr. I nTreg	ZBTB43	5.5	-0.055	0.31	0.54
Fr. I nTreg	ZBTB44	5	-0.1	0.28	0.51
Fr. I nTreg	ZBTB45	2.8	0.23	0.031	0.13
Fr. I nTreg	ZBTB46	0.81	0.37	0.16	0.37
Fr. I nTreg	ZBTB48	5.3	0.022	0.64	0.8
Fr. I nTreg	ZBTB49	4.4	0.03	0.75	0.87
Fr. I nTreg	ZBTB5	3.2	-0.17	0.27	0.5
Fr. I nTreg	ZBTB6	4.1	-0.35	0.0073	0.054
Fr. I nTreg	ZBTB7A	6.2	0.059	0.46	0.67
Fr. I nTreg	ZBTB7B	3.7	0.043	0.67	0.83
Fr. I nTreg	ZBTB8OS	5	-0.0094	0.86	0.93
Fr. I nTreg	ZBTB9	5.1	0.022	0.77	0.88
Fr. I nTreg	ZC2HC1A	3.2	-0.015	0.92	0.96
Fr. I nTreg	ZC2HC1C	2.1	0.13	0.41	0.63
Fr. I nTreg	ZC3H10	4.3	-0.09	0.21	0.43
Fr. I nTreg	ZC3H11A	8.2	-0.11	0.038	0.15
Fr. I nTreg	ZC3H12A	5	0.054	0.45	0.66
Fr. I nTreg	ZC3H12B	3.2	-0.41	0.01	0.068
Fr. I nTreg	ZC3H12D	5.9	-0.11	0.28	0.51
Fr. I nTreg	ZC3H13	7.1	-0.017	0.66	0.81
Fr. I nTreg	ZC3H14	7.1	-0.14	0.0033	0.032
Fr. I nTreg	ZC3H15	6.9	0.093	0.029	0.13
Fr. I nTreg	ZC3H18	5.5	-0.074	0.21	0.43
Fr. I nTreg	ZC3H3	5.3	0.038	0.56	0.75
Fr. I nTreg	ZC3H4	2.9	0.044	0.67	0.83
Fr. I nTreg	ZC3H6	4.9	-0.032	0.68	0.83
Fr. I nTreg	ZC3H7A	7.8	-0.085	0.087	0.26
Fr. I nTreg	ZC3H7B	3.8	-0.016	0.87	0.94
Fr. I nTreg	ZC3H8	4.7	0.0076	0.91	0.96
Fr. I nTreg	ZC3HAV1	8.6	0.0097	0.84	0.92
Fr. I nTreg	ZC3HC1	5.3	0.035	0.54	0.73
Fr. I nTreg	ZC4H2	4.2	0.13	0.14	0.34
Fr. I nTreg	ZCCHC10	5.4	0.0032	0.96	0.98
Fr. I nTreg	ZCCHC11	7.5	-0.17	0.0044	0.038
Fr. I nTreg	ZCCHC14	5.1	-0.26	0.037	0.15
Fr. I nTreg	ZCCHC17	5.4	0.025	0.68	0.83
Fr. I nTreg	ZCCHC18	3.3	-0.51	0.0042	0.037
Fr. I nTreg	ZCCHC2	4.3	0.045	0.69	0.83
Fr. I nTreg	ZCCHC24	1	-0.17	0.49	0.7
Fr. I nTreg	ZCCHC3	4.8	-0.04	0.55	0.74
Fr. I nTreg	ZCCHC4	5.1	0.021	0.72	0.85
Fr. I nTreg	ZCCHC6	7.1	-0.23	8.80E-05	0.0024
Fr. I nTreg	ZCCHC7	6.2	-0.13	0.0081	0.058
Fr. I nTreg	ZCCHC8	6	-0.16	0.0016	0.02
Fr. I nTreg	ZCCHC9	4.7	0.022	0.7	0.84
Fr. I nTreg	ZCRB1	5.3	0.084	0.16	0.36
Fr. I nTreg	ZCWPW1	3.7	-0.079	0.41	0.63
Fr. I nTreg	ZCWPW2	1.1	-0.065	0.73	0.86
Fr. I nTreg	ZDBF2	4.9	0.12	0.34	0.56
Fr. I nTreg	ZDHHC11	0.14	-0.19	0.61	0.79
Fr. I nTreg	ZDHHC12	4.8	0.23	0.0024	0.026
Fr. I nTreg	ZDHHC13	5.2	-0.11	0.057	0.2
Fr. I nTreg	ZDHHC14	1.2	0.14	0.61	0.79
Fr. I nTreg	ZDHHC15	1.4	-0.013	0.96	0.98
Fr. I nTreg	ZDHHC16	5.4	0.18	0.0015	0.019
Fr. I nTreg	ZDHHC17	6	-0.077	0.33	0.55
Fr. I nTreg	ZDHHC18	5	0.17	0.055	0.19
Fr. I nTreg	ZDHHC2	4.7	0.16	0.066	0.22
Fr. I nTreg	ZDHHC20	6.5	-0.014	0.84	0.93
Fr. I nTreg	ZDHHC21	3.5	0.0077	0.95	0.97
Fr. I nTreg	ZDHHC23	2.4	0.5	0.034	0.14
Fr. I nTreg	ZDHHC24	3.7	0.013	0.86	0.94
Fr. I nTreg	ZDHHC3	5.7	0.094	0.078	0.24
Fr. I nTreg	ZDHHC4	5.4	0.0067	0.91	0.96
Fr. I nTreg	ZDHHC5	7.2	0.025	0.67	0.83
Fr. I nTreg	ZDHHC6	7.2	-0.11	0.015	0.087
Fr. I nTreg	ZDHHC7	6.4	-0.047	0.36	0.58
Fr. I nTreg	ZDHHC8	3.5	-0.012	0.91	0.96
Fr. I nTreg	ZDHHC9	3.4	-0.14	0.32	0.54
Fr. I nTreg	ZEB1	6.4	-0.034	0.52	0.71
Fr. I nTreg	ZEB1-AS1	2.9	-0.27	0.063	0.21
Fr. I nTreg	ZEB2	1.5	-0.18	0.75	0.87
Fr. I nTreg	ZER1	6.8	-0.1	0.027	0.12
Fr. I nTreg	ZFAND1	5.7	0.034	0.53	0.73
Fr. I nTreg	ZFAND2A	4.4	0.19	0.0036	0.034
Fr. I nTreg	ZFAND2B	6.4	0.072	0.1	0.28
Fr. I nTreg	ZFAND3	2.6	0.049	0.7	0.84
Fr. I nTreg	ZFAND4	5.7	0.017	0.8	0.9
Fr. I nTreg	ZFAND5	7.4	-0.007	0.86	0.94
Fr. I nTreg	ZFAND6	7	0.025	0.59	0.77
Fr. I nTreg	ZFAS1	5.5	0.01	0.9	0.95
Fr. I nTreg	ZFAT	3.2	-0.079	0.57	0.76
Fr. I nTreg	ZFC3H1	7.4	-0.12	0.03	0.13
Fr. I nTreg	ZFHX3	1.3	0.24	0.35	0.57
Fr. I nTreg	ZFP1	5.2	-0.21	0.019	0.099
Fr. I nTreg	ZFP14	5	-0.27	0.0031	0.031
Fr. I nTreg	ZFP2	2.1	-0.0009	1	1
Fr. I nTreg	ZFP28	3.2	0.1	0.54	0.73
Fr. I nTreg	ZFP3	4	-0.19	0.16	0.36
Fr. I nTreg	ZFP30	3.3	-0.25	0.048	0.18
Fr. I nTreg	ZFP36	7.9	0.19	0.027	0.12
Fr. I nTreg	ZFP36L1	7.1	-0.021	0.88	0.94
Fr. I nTreg	ZFP36L2	9.5	0.28	0.0015	0.019
Fr. I nTreg	ZFP37	3	0.16	0.37	0.59
Fr. I nTreg	ZFP41	5.1	-0.11	0.29	0.52
Fr. I nTreg	ZFP57	2.9	0.75	0.15	0.35
Fr. I nTreg	ZFP62	5.6	-0.19	0.0059	0.047
Fr. I nTreg	ZFP64	4.3	-0.0097	0.89	0.95
Fr. I nTreg	ZFP69	4.2	0.15	0.11	0.29
Fr. I nTreg	ZFP69B	2.8	-0.19	0.19	0.41
Fr. I nTreg	ZFP82	5.3	-0.13	0.13	0.32
Fr. I nTreg	ZFP90	6.4	-0.059	0.33	0.56
Fr. I nTreg	ZFP91	4.2	-0.2	0.055	0.19
Fr. I nTreg	ZFPL1	4.5	0.11	0.12	0.3
Fr. I nTreg	ZFPM1	1.2	-0.026	0.87	0.94
Fr. I nTreg	ZFR	7.5	0.0052	0.89	0.95
Fr. I nTreg	ZFR2	0.38	0.18	0.54	0.73
Fr. I nTreg	ZFX	6.9	-0.03	0.58	0.77
Fr. I nTreg	ZFYVE1	5.1	-0.046	0.51	0.71
Fr. I nTreg	ZFYVE16	4.9	-0.11	0.22	0.45
Fr. I nTreg	ZFYVE19	5.2	-0.017	0.82	0.91
Fr. I nTreg	ZFYVE21	4.3	0.093	0.23	0.45
Fr. I nTreg	ZFYVE26	4.4	-0.43	0.00048	0.0081
Fr. I nTreg	ZFYVE27	6.7	-0.06	0.21	0.42
Fr. I nTreg	ZFYVE28	4.2	0.29	0.028	0.13
Fr. I nTreg	ZFYVE9	3.8	-0.38	0.003	0.03
Fr. I nTreg	ZGLP1	1.4	-0.15	0.36	0.58
Fr. I nTreg	ZGPAT	6.4	0.0041	0.92	0.96
Fr. I nTreg	ZGRF1	3.9	-0.33	0.036	0.15
Fr. I nTreg	ZHX1	5.8	0.023	0.68	0.83
Fr. I nTreg	ZHX2	6.2	-0.091	0.13	0.32
Fr. I nTreg	ZHX3	4	-0.048	0.63	0.8
Fr. I nTreg	ZIK1	4.8	-0.25	0.015	0.088
Fr. I nTreg	ZKSCAN1	7.7	-0.015	0.76	0.88
Fr. I nTreg	ZKSCAN2	3.2	0.021	0.89	0.95
Fr. I nTreg	ZKSCAN3	4	-0.062	0.48	0.69
Fr. I nTreg	ZKSCAN4	4.2	-0.24	0.017	0.093
Fr. I nTreg	ZKSCAN5	4.5	0.033	0.69	0.84
Fr. I nTreg	ZKSCAN7	3.3	-0.15	0.26	0.49
Fr. I nTreg	ZKSCAN8	5.1	-0.21	0.14	0.33
Fr. I nTreg	ZMAT1	5.2	-0.25	0.0053	0.043
Fr. I nTreg	ZMAT2	5.7	0.088	0.13	0.32
Fr. I nTreg	ZMAT3	4.8	0.015	0.87	0.94
Fr. I nTreg	ZMAT5	3.3	0.34	6.20E-05	0.0018
Fr. I nTreg	ZMIZ1	4.8	0.33	0.00047	0.0079
Fr. I nTreg	ZMIZ1-AS1	0.97	0.53	0.032	0.14
Fr. I nTreg	ZMIZ2	5	0.039	0.65	0.81
Fr. I nTreg	ZMPSTE24	6.2	0.19	0.0011	0.016
Fr. I nTreg	ZMYM1	5.1	0.082	0.21	0.43
Fr. I nTreg	ZMYM2	6.7	-0.15	0.0092	0.063
Fr. I nTreg	ZMYM3	3.8	0.015	0.87	0.94
Fr. I nTreg	ZMYM4	5.9	0.11	0.056	0.19
Fr. I nTreg	ZMYM5	6.1	-0.081	0.16	0.36
Fr. I nTreg	ZMYM6	6.2	-0.093	0.11	0.29
Fr. I nTreg	ZMYM6NB	6.5	0.12	0.033	0.14
Fr. I nTreg	ZMYND10	0.11	-0.59	0.082	0.25
Fr. I nTreg	ZMYND11	7.1	-0.11	0.035	0.15
Fr. I nTreg	ZMYND12	0.46	0.084	0.79	0.89
Fr. I nTreg	ZMYND19	4.9	-0.0068	0.91	0.96
Fr. I nTreg	ZMYND8	6.6	0.00032	0.99	1
Fr. I nTreg	ZNF10	4.8	-0.37	0.0002	0.0043
Fr. I nTreg	ZNF100	4.7	-0.24	0.12	0.31
Fr. I nTreg	ZNF101	8.3	0.0025	0.97	0.99
Fr. I nTreg	ZNF106	7.2	-0.024	0.52	0.71
Fr. I nTreg	ZNF107	6.4	-0.049	0.46	0.67
Fr. I nTreg	ZNF112	0.27	0.12	0.81	0.9
Fr. I nTreg	ZNF117	2.3	-0.42	0.042	0.16
Fr. I nTreg	ZNF12	7.1	-0.25	1.80E-05	0.00072
Fr. I nTreg	ZNF121	2.1	-0.14	0.36	0.58
Fr. I nTreg	ZNF124	4.4	-0.031	0.71	0.85
Fr. I nTreg	ZNF131	6.4	-0.045	0.36	0.58
Fr. I nTreg	ZNF132	3	-0.33	0.11	0.29
Fr. I nTreg	ZNF133	4.3	-0.0013	0.99	0.99
Fr. I nTreg	ZNF134	5.5	-0.14	0.055	0.19
Fr. I nTreg	ZNF135	3.5	-0.24	0.34	0.56
Fr. I nTreg	ZNF136	6	-0.11	0.051	0.18
Fr. I nTreg	ZNF137P	2.1	-0.36	0.026	0.12
Fr. I nTreg	ZNF138	5.1	-0.033	0.66	0.81
Fr. I nTreg	ZNF14	6.5	-0.15	0.072	0.23
Fr. I nTreg	ZNF140	6	0.0071	0.87	0.94
Fr. I nTreg	ZNF141	4.9	-0.31	0.00074	0.011
Fr. I nTreg	ZNF142	5	0.034	0.71	0.85
Fr. I nTreg	ZNF143	5.9	0.077	0.16	0.36
Fr. I nTreg	ZNF146	7.3	-0.038	0.58	0.76
Fr. I nTreg	ZNF148	7.4	0.00071	0.99	0.99
Fr. I nTreg	ZNF154	4	-0.59	0.013	0.078
Fr. I nTreg	ZNF155	3.2	-0.062	0.61	0.79
Fr. I nTreg	ZNF157	1.1	0.022	0.93	0.97
Fr. I nTreg	ZNF16	3.6	0.15	0.28	0.5
Fr. I nTreg	ZNF160	6.9	-0.12	0.092	0.26
Fr. I nTreg	ZNF165	1.9	0.57	0.0011	0.015
Fr. I nTreg	ZNF169	3.9	-0.19	0.07	0.22
Fr. I nTreg	ZNF17	4.5	-0.16	0.08	0.24
Fr. I nTreg	ZNF174	5	-0.13	0.05	0.18
Fr. I nTreg	ZNF175	3.7	-0.00045	1	1
Fr. I nTreg	ZNF18	5.2	-0.13	0.03	0.13
Fr. I nTreg	ZNF180	5.1	-0.064	0.37	0.59
Fr. I nTreg	ZNF181	5.9	-0.15	0.031	0.13
Fr. I nTreg	ZNF182	5.5	-0.15	0.013	0.079
Fr. I nTreg	ZNF184	5.6	-0.06	0.32	0.55
Fr. I nTreg	ZNF185	2.6	-0.31	0.065	0.21
Fr. I nTreg	ZNF189	3.3	-0.15	0.12	0.3
Fr. I nTreg	ZNF19	3.1	-0.27	0.02	0.1
Fr. I nTreg	ZNF192P1	0.17	0.67	0.073	0.23
Fr. I nTreg	ZNF195	5.9	-0.012	0.79	0.9
Fr. I nTreg	ZNF197	4.4	-0.22	0.045	0.17
Fr. I nTreg	ZNF2	4.2	-0.041	0.62	0.79
Fr. I nTreg	ZNF200	5.8	-0.21	0.0015	0.019
Fr. I nTreg	ZNF202	5.6	0.052	0.47	0.68
Fr. I nTreg	ZNF204P	4.4	0.0044	0.97	0.98
Fr. I nTreg	ZNF205	0.79	-0.15	0.49	0.69
Fr. I nTreg	ZNF205-AS1	0.69	-0.19	0.36	0.58
Fr. I nTreg	ZNF207	8.1	-0.029	0.44	0.65
Fr. I nTreg	ZNF208	4.4	-0.22	0.31	0.54
Fr. I nTreg	ZNF211	6.4	-0.14	0.015	0.085
Fr. I nTreg	ZNF212	5.1	-0.089	0.15	0.36
Fr. I nTreg	ZNF213	3	0.18	0.14	0.33
Fr. I nTreg	ZNF213-AS1	4.4	-0.13	0.088	0.26
Fr. I nTreg	ZNF215	-0.0073	-0.53	0.34	0.56
Fr. I nTreg	ZNF217	5.2	-0.12	0.27	0.49
Fr. I nTreg	ZNF219	1.8	-0.035	0.83	0.92
Fr. I nTreg	ZNF22	6.4	0.031	0.61	0.79
Fr. I nTreg	ZNF221	1.7	-0.44	0.064	0.21
Fr. I nTreg	ZNF222	3.3	-0.091	0.4	0.62
Fr. I nTreg	ZNF223	3.5	-0.22	0.064	0.21
Fr. I nTreg	ZNF224	3.8	-0.18	0.049	0.18
Fr. I nTreg	ZNF225	4.2	-0.2	0.078	0.24
Fr. I nTreg	ZNF226	6	-0.13	0.072	0.23
Fr. I nTreg	ZNF227	5.7	-0.013	0.83	0.92
Fr. I nTreg	ZNF229	2.3	0.28	0.28	0.5
Fr. I nTreg	ZNF23	5.3	-0.16	0.033	0.14
Fr. I nTreg	ZNF230	4.4	-0.23	0.011	0.069
Fr. I nTreg	ZNF232	4.5	-0.058	0.44	0.65
Fr. I nTreg	ZNF233	1.6	0.45	0.07	0.22
Fr. I nTreg	ZNF234	5.1	-0.24	0.0065	0.05
Fr. I nTreg	ZNF235	4.4	-0.32	0.00065	0.01
Fr. I nTreg	ZNF236	5.4	-0.22	0.0014	0.018
Fr. I nTreg	ZNF239	3.6	-0.097	0.44	0.65
Fr. I nTreg	ZNF24	7.6	-0.12	0.0024	0.026
Fr. I nTreg	ZNF248	5.7	-0.14	0.085	0.25
Fr. I nTreg	ZNF25	5.2	-0.051	0.52	0.72
Fr. I nTreg	ZNF250	4.7	-0.081	0.25	0.47
Fr. I nTreg	ZNF251	5.2	-0.1	0.14	0.34
Fr. I nTreg	ZNF252P	4.7	-0.061	0.6	0.78
Fr. I nTreg	ZNF252P-AS1	2.4	-0.59	0.024	0.12
Fr. I nTreg	ZNF253	5.9	-0.12	0.12	0.31
Fr. I nTreg	ZNF254	5.3	-0.11	0.14	0.34
Fr. I nTreg	ZNF256	3.9	-0.1	0.34	0.57
Fr. I nTreg	ZNF257	2.9	-0.11	0.58	0.76
Fr. I nTreg	ZNF26	5.7	-0.0053	0.93	0.96
Fr. I nTreg	ZNF260	5.6	-0.22	0.0024	0.026
Fr. I nTreg	ZNF263	6.7	-0.024	0.59	0.77
Fr. I nTreg	ZNF264	5	-0.15	0.064	0.21
Fr. I nTreg	ZNF266	6.8	-0.2	0.0065	0.049
Fr. I nTreg	ZNF267	5.7	0.019	0.81	0.91
Fr. I nTreg	ZNF268	6.4	-0.02	0.78	0.89
Fr. I nTreg	ZNF271P	6	-0.092	0.1	0.28
Fr. I nTreg	ZNF273	4.2	-0.18	0.097	0.27
Fr. I nTreg	ZNF274	6.8	-0.082	0.15	0.35
Fr. I nTreg	ZNF275	5.5	-0.15	0.12	0.31
Fr. I nTreg	ZNF276	6.9	0.07	0.13	0.32
Fr. I nTreg	ZNF277	5.1	-0.015	0.82	0.91
Fr. I nTreg	ZNF28	6	-0.13	0.13	0.32
Fr. I nTreg	ZNF280B	3.3	0.22	0.1	0.28
Fr. I nTreg	ZNF280C	3.6	-0.094	0.49	0.7
Fr. I nTreg	ZNF280D	5.1	-0.18	0.023	0.11
Fr. I nTreg	ZNF281	6.8	-0.095	0.069	0.22
Fr. I nTreg	ZNF282	2.1	0.15	0.24	0.46
Fr. I nTreg	ZNF283	2.9	0.15	0.28	0.51
Fr. I nTreg	ZNF284	1.2	0.0083	0.98	0.99
Fr. I nTreg	ZNF285	2.8	0.073	0.72	0.85
Fr. I nTreg	ZNF286A	4.7	-0.0087	0.9	0.96
Fr. I nTreg	ZNF286B	2.5	-0.38	0.0022	0.024
Fr. I nTreg	ZNF287	5.4	-0.018	0.8	0.9
Fr. I nTreg	ZNF292	8.1	-0.18	0.013	0.079
Fr. I nTreg	ZNF296	1.7	0.3	0.051	0.18
Fr. I nTreg	ZNF3	6.3	-0.055	0.3	0.52
Fr. I nTreg	ZNF30	4.6	-0.27	0.0014	0.018
Fr. I nTreg	ZNF300	2.8	-0.56	0.017	0.092
Fr. I nTreg	ZNF302	6.6	-0.16	0.0025	0.027
Fr. I nTreg	ZNF304	4.6	-0.2	0.042	0.16
Fr. I nTreg	ZNF311	0.73	0.68	0.065	0.21
Fr. I nTreg	ZNF316	5	-0.14	0.27	0.49
Fr. I nTreg	ZNF317	7	-0.0075	0.88	0.94
Fr. I nTreg	ZNF318	5.8	-0.32	0.00012	0.0029
Fr. I nTreg	ZNF319	4.1	-0.011	0.92	0.96
Fr. I nTreg	ZNF32	4.8	0.088	0.11	0.29
Fr. I nTreg	ZNF32-AS1	0.16	-0.38	0.15	0.35
Fr. I nTreg	ZNF32-AS2	2.5	-0.4	0.009	0.062
Fr. I nTreg	ZNF320	4.6	-0.13	0.32	0.54
Fr. I nTreg	ZNF322	3.9	-0.17	0.036	0.15
Fr. I nTreg	ZNF324	5.3	-0.013	0.87	0.94
Fr. I nTreg	ZNF324B	1.2	-0.0063	0.97	0.99
Fr. I nTreg	ZNF326	4.4	-0.043	0.58	0.76
Fr. I nTreg	ZNF329	4.9	0.12	0.2	0.42
Fr. I nTreg	ZNF330	6	0.049	0.32	0.54
Fr. I nTreg	ZNF331	6.5	0.15	0.04	0.16
Fr. I nTreg	ZNF333	5.5	-0.16	0.015	0.087
Fr. I nTreg	ZNF334	0.88	0.46	0.27	0.5
Fr. I nTreg	ZNF335	6.5	-0.14	0.026	0.12
Fr. I nTreg	ZNF337	5.8	-0.0042	0.94	0.97
Fr. I nTreg	ZNF337-AS1	1.6	-0.28	0.092	0.26
Fr. I nTreg	ZNF33A	7	-0.28	0.00022	0.0047
Fr. I nTreg	ZNF33B	6	-0.18	0.026	0.12
Fr. I nTreg	ZNF34	3.7	0.2	0.04	0.16
Fr. I nTreg	ZNF341	3.3	-0.008	0.93	0.97
Fr. I nTreg	ZNF343	4.6	-0.0047	0.95	0.98
Fr. I nTreg	ZNF345	4.8	-0.32	0.00024	0.0049
Fr. I nTreg	ZNF346	5.9	-0.071	0.19	0.41
Fr. I nTreg	ZNF347	4.9	-0.36	0.0031	0.031
Fr. I nTreg	ZNF35	2.4	0.0093	0.96	0.98
Fr. I nTreg	ZNF350	5.6	-0.1	0.091	0.26
Fr. I nTreg	ZNF354A	5.2	0.035	0.6	0.78
Fr. I nTreg	ZNF354B	5	0.083	0.26	0.48
Fr. I nTreg	ZNF354C	3.4	-0.35	0.02	0.1
Fr. I nTreg	ZNF358	0.084	0.71	0.012	0.073
Fr. I nTreg	ZNF362	4.4	0.26	0.00096	0.014
Fr. I nTreg	ZNF365	2.4	0.058	0.86	0.93
Fr. I nTreg	ZNF367	3.5	-0.34	0.019	0.098
Fr. I nTreg	ZNF37A	6.2	0.0085	0.89	0.95
Fr. I nTreg	ZNF37BP	6.3	-0.3	0.00033	0.0061
Fr. I nTreg	ZNF382	4.4	0.059	0.49	0.69
Fr. I nTreg	ZNF383	4.9	-0.16	0.033	0.14
Fr. I nTreg	ZNF384	6.3	-0.025	0.54	0.73
Fr. I nTreg	ZNF391	1.6	-0.25	0.27	0.5
Fr. I nTreg	ZNF394	6.8	0.064	0.11	0.29
Fr. I nTreg	ZNF395	5.4	0.046	0.51	0.71
Fr. I nTreg	ZNF396	2.5	-0.22	0.24	0.46
Fr. I nTreg	ZNF397	5.1	-0.067	0.39	0.61
Fr. I nTreg	ZNF398	6.1	-0.3	0.0017	0.021
Fr. I nTreg	ZNF404	2.5	-0.59	0.0029	0.029
Fr. I nTreg	ZNF407	5.1	-0.2	0.1	0.28
Fr. I nTreg	ZNF408	4.8	0.0037	0.96	0.98
Fr. I nTreg	ZNF41	5.1	-0.18	0.029	0.13
Fr. I nTreg	ZNF410	6.9	0.061	0.13	0.32
Fr. I nTreg	ZNF414	3.9	0.058	0.45	0.66
Fr. I nTreg	ZNF415	2.9	-0.22	0.32	0.55
Fr. I nTreg	ZNF416	4	0.032	0.76	0.88
Fr. I nTreg	ZNF417	4	-0.14	0.29	0.51
Fr. I nTreg	ZNF418	2.8	-0.2	0.46	0.67
Fr. I nTreg	ZNF419	5	-0.081	0.32	0.54
Fr. I nTreg	ZNF420	5.9	-0.071	0.22	0.44
Fr. I nTreg	ZNF425	2.1	-0.065	0.76	0.88
Fr. I nTreg	ZNF426	5.5	-0.045	0.5	0.7
Fr. I nTreg	ZNF428	2.4	-0.16	0.13	0.33
Fr. I nTreg	ZNF429	5.5	-0.0055	0.95	0.97
Fr. I nTreg	ZNF43	5.6	-0.059	0.39	0.61
Fr. I nTreg	ZNF430	6.9	-0.078	0.068	0.22
Fr. I nTreg	ZNF431	5.4	-0.18	0.018	0.097
Fr. I nTreg	ZNF432	3.9	-0.27	0.019	0.097
Fr. I nTreg	ZNF433	2.7	-0.19	0.24	0.47
Fr. I nTreg	ZNF436	4.5	-0.33	0.0015	0.019
Fr. I nTreg	ZNF436-AS1	2	-0.75	0.00022	0.0046
Fr. I nTreg	ZNF438	3.7	0.22	0.05	0.18
Fr. I nTreg	ZNF439	4.5	-0.47	0.00012	0.003
Fr. I nTreg	ZNF44	6.4	-0.065	0.28	0.51
Fr. I nTreg	ZNF440	3.8	-0.22	0.081	0.24
Fr. I nTreg	ZNF441	5.5	-0.34	0.0017	0.021
Fr. I nTreg	ZNF442	2.5	-0.016	0.94	0.97
Fr. I nTreg	ZNF443	3.4	-0.17	0.19	0.4
Fr. I nTreg	ZNF444	4.7	0.076	0.34	0.56
Fr. I nTreg	ZNF445	3.8	-0.26	0.06	0.2
Fr. I nTreg	ZNF446	3.6	0.1	0.29	0.52
Fr. I nTreg	ZNF449	4.4	-0.074	0.47	0.68
Fr. I nTreg	ZNF45	5.5	-0.15	0.045	0.17
Fr. I nTreg	ZNF451	7.3	-0.14	0.016	0.089
Fr. I nTreg	ZNF460	5.6	-0.04	0.73	0.86
Fr. I nTreg	ZNF461	4	-0.14	0.14	0.34
Fr. I nTreg	ZNF462	1.2	2.3	9.70E-06	0.00044
Fr. I nTreg	ZNF467	1.9	0.018	0.92	0.96
Fr. I nTreg	ZNF468	6.4	-0.11	0.18	0.38
Fr. I nTreg	ZNF470	4.1	-0.2	0.13	0.32
Fr. I nTreg	ZNF471	1.4	-0.47	0.18	0.39
Fr. I nTreg	ZNF473	4.9	-0.15	0.12	0.31
Fr. I nTreg	ZNF48	3.9	0.11	0.3	0.52
Fr. I nTreg	ZNF480	6.4	-0.18	0.0063	0.049
Fr. I nTreg	ZNF483	3.4	-0.23	0.13	0.32
Fr. I nTreg	ZNF484	5.2	-0.16	0.068	0.22
Fr. I nTreg	ZNF485	4.1	0.023	0.78	0.89
Fr. I nTreg	ZNF486	3.6	-0.28	0.045	0.17
Fr. I nTreg	ZNF487	1.7	0.083	0.6	0.78
Fr. I nTreg	ZNF490	4	-0.26	0.033	0.14
Fr. I nTreg	ZNF491	0.72	-0.91	0.014	0.081
Fr. I nTreg	ZNF492	0.4	-0.067	0.86	0.93
Fr. I nTreg	ZNF493	5.2	-0.37	0.00012	0.003
Fr. I nTreg	ZNF496	3.6	0.077	0.43	0.65
Fr. I nTreg	ZNF497	1.6	0.3	0.11	0.28
Fr. I nTreg	ZNF500	5.1	-0.17	0.018	0.096
Fr. I nTreg	ZNF501	3	-0.036	0.82	0.91
Fr. I nTreg	ZNF502	3.5	0.27	0.075	0.23
Fr. I nTreg	ZNF506	6	-0.096	0.092	0.26
Fr. I nTreg	ZNF507	5.7	-0.085	0.32	0.55
Fr. I nTreg	ZNF510	4.5	-0.16	0.1	0.28
Fr. I nTreg	ZNF511	3.9	0.1	0.1	0.28
Fr. I nTreg	ZNF512	7.4	-0.17	0.0011	0.015
Fr. I nTreg	ZNF512B	3.4	0.062	0.57	0.76
Fr. I nTreg	ZNF513	4.1	0.19	0.012	0.075
Fr. I nTreg	ZNF514	3	0.054	0.72	0.85
Fr. I nTreg	ZNF516	3.9	1	1.40E-06	9.40E-05
Fr. I nTreg	ZNF517	2	-0.012	0.94	0.97
Fr. I nTreg	ZNF518A	5.6	-0.11	0.16	0.37
Fr. I nTreg	ZNF518B	5.5	-0.25	0.0054	0.044
Fr. I nTreg	ZNF519	3.6	-0.2	0.12	0.31
Fr. I nTreg	ZNF524	3.7	0.058	0.49	0.69
Fr. I nTreg	ZNF525	5.5	-0.045	0.62	0.79
Fr. I nTreg	ZNF526	5.3	-0.029	0.66	0.82
Fr. I nTreg	ZNF527	4.4	-0.16	0.064	0.21
Fr. I nTreg	ZNF528	4.5	0.031	0.77	0.88
Fr. I nTreg	ZNF528-AS1	1.9	-0.31	0.13	0.32
Fr. I nTreg	ZNF529	5.2	-0.098	0.18	0.39
Fr. I nTreg	ZNF529-AS1	1.3	0.22	0.15	0.34
Fr. I nTreg	ZNF530	3.6	-0.25	0.045	0.17
Fr. I nTreg	ZNF532	3.3	-0.0036	0.99	0.99
Fr. I nTreg	ZNF536	-0.097	-0.26	0.58	0.77
Fr. I nTreg	ZNF540	5	-0.34	0.00088	0.013
Fr. I nTreg	ZNF541	1.4	-0.24	0.33	0.56
Fr. I nTreg	ZNF542P	4.5	-0.15	0.25	0.47
Fr. I nTreg	ZNF543	4.4	-0.21	0.075	0.23
Fr. I nTreg	ZNF544	5.5	0.063	0.38	0.6
Fr. I nTreg	ZNF546	4.8	-0.22	0.03	0.13
Fr. I nTreg	ZNF547	2.7	-0.47	0.0032	0.032
Fr. I nTreg	ZNF548	6.1	-0.28	0.00061	0.0097
Fr. I nTreg	ZNF549	5.5	-0.3	0.00062	0.0099
Fr. I nTreg	ZNF550	6.7	-0.069	0.32	0.54
Fr. I nTreg	ZNF551	5.2	-0.13	0.18	0.39
Fr. I nTreg	ZNF552	4.3	-0.22	0.012	0.076
Fr. I nTreg	ZNF554	4.5	-0.12	0.19	0.4
Fr. I nTreg	ZNF555	4.2	-0.087	0.39	0.61
Fr. I nTreg	ZNF557	5.2	-0.23	0.0067	0.05
Fr. I nTreg	ZNF558	5.8	-0.092	0.2	0.41
Fr. I nTreg	ZNF559	6.1	-0.087	0.23	0.45
Fr. I nTreg	ZNF561	5.2	-0.042	0.47	0.68
Fr. I nTreg	ZNF561-AS1	2.6	-0.065	0.62	0.79
Fr. I nTreg	ZNF562	4.6	-0.043	0.56	0.75
Fr. I nTreg	ZNF563	5.2	-0.23	0.0098	0.066
Fr. I nTreg	ZNF564	5.9	-0.19	0.0028	0.029
Fr. I nTreg	ZNF565	4	-0.035	0.73	0.86
Fr. I nTreg	ZNF566	5.2	-0.2	0.0084	0.059
Fr. I nTreg	ZNF567	5.2	-0.057	0.38	0.6
Fr. I nTreg	ZNF568	4.8	-0.089	0.25	0.48
Fr. I nTreg	ZNF569	4.3	-0.15	0.099	0.28
Fr. I nTreg	ZNF57	3.4	0.16	0.17	0.38
Fr. I nTreg	ZNF570	3.3	-0.094	0.41	0.62
Fr. I nTreg	ZNF571	3.7	-0.3	0.0028	0.029
Fr. I nTreg	ZNF571-AS1	1.7	-0.26	0.21	0.43
Fr. I nTreg	ZNF572	2.4	-0.48	0.046	0.17
Fr. I nTreg	ZNF573	5.6	-0.16	0.037	0.15
Fr. I nTreg	ZNF574	6.1	0.057	0.35	0.57
Fr. I nTreg	ZNF575	1.8	0.15	0.27	0.5
Fr. I nTreg	ZNF576	3.8	-0.023	0.75	0.87
Fr. I nTreg	ZNF577	4.6	-0.35	0.013	0.078
Fr. I nTreg	ZNF578	2	-0.11	0.39	0.61
Fr. I nTreg	ZNF580	2.8	0.036	0.71	0.85
Fr. I nTreg	ZNF581	3.7	0.12	0.2	0.42
Fr. I nTreg	ZNF582	3.5	-0.016	0.89	0.95
Fr. I nTreg	ZNF582-AS1	3.5	-0.36	0.0058	0.046
Fr. I nTreg	ZNF583	4.4	-0.094	0.19	0.41
Fr. I nTreg	ZNF584	3.5	0.12	0.23	0.45
Fr. I nTreg	ZNF585A	5.5	-0.19	0.0015	0.019
Fr. I nTreg	ZNF585B	5.2	-0.23	0.023	0.11
Fr. I nTreg	ZNF586	5.6	-0.16	0.0018	0.022
Fr. I nTreg	ZNF587	5.4	-0.27	0.007	0.052
Fr. I nTreg	ZNF587B	4.3	-0.058	0.5	0.7
Fr. I nTreg	ZNF589	5.9	-0.15	0.055	0.19
Fr. I nTreg	ZNF592	5.9	-0.0089	0.91	0.96
Fr. I nTreg	ZNF593	3.7	0.25	0.0037	0.034
Fr. I nTreg	ZNF594	4.7	-0.33	0.019	0.099
Fr. I nTreg	ZNF595	4.7	-0.43	0.024	0.11
Fr. I nTreg	ZNF596	2.5	-0.12	0.46	0.67
Fr. I nTreg	ZNF597	4.1	-0.15	0.17	0.38
Fr. I nTreg	ZNF598	4.2	0.2	0.016	0.09
Fr. I nTreg	ZNF599	3.1	-0.095	0.4	0.62
Fr. I nTreg	ZNF600	6.1	-0.24	0.02	0.1
Fr. I nTreg	ZNF605	4.3	-0.029	0.79	0.9
Fr. I nTreg	ZNF606	4.8	-0.29	0.0029	0.03
Fr. I nTreg	ZNF607	4.6	-0.017	0.89	0.95
Fr. I nTreg	ZNF609	4.2	0.39	0.0037	0.034
Fr. I nTreg	ZNF610	2.4	-0.021	0.92	0.96
Fr. I nTreg	ZNF611	6.3	-0.15	0.038	0.15
Fr. I nTreg	ZNF613	4	0.1	0.35	0.57
Fr. I nTreg	ZNF614	4.6	-0.21	0.031	0.14
Fr. I nTreg	ZNF615	4.9	-0.16	0.082	0.25
Fr. I nTreg	ZNF616	4.5	-0.13	0.2	0.41
Fr. I nTreg	ZNF619	3.5	-0.13	0.39	0.61
Fr. I nTreg	ZNF620	3	-0.0013	0.99	1
Fr. I nTreg	ZNF621	4.3	-0.12	0.27	0.49
Fr. I nTreg	ZNF622	6.4	0.093	0.034	0.14
Fr. I nTreg	ZNF623	5	-0.095	0.22	0.44
Fr. I nTreg	ZNF624	4.4	-0.092	0.43	0.64
Fr. I nTreg	ZNF626	5.1	-0.18	0.046	0.17
Fr. I nTreg	ZNF627	4.7	-0.24	0.011	0.069
Fr. I nTreg	ZNF629	3.1	0.081	0.57	0.76
Fr. I nTreg	ZNF630	2.6	0.16	0.33	0.56
Fr. I nTreg	ZNF638	8.1	-0.085	0.065	0.21
Fr. I nTreg	ZNF639	6	0.011	0.84	0.92
Fr. I nTreg	ZNF641	5.6	-0.025	0.73	0.86
Fr. I nTreg	ZNF644	7	-0.088	0.072	0.23
Fr. I nTreg	ZNF646	4.5	-0.15	0.25	0.47
Fr. I nTreg	ZNF649	4.3	-0.15	0.071	0.23
Fr. I nTreg	ZNF652	6.8	-0.092	0.23	0.45
Fr. I nTreg	ZNF653	2.2	0.18	0.095	0.27
Fr. I nTreg	ZNF654	5.7	-0.066	0.36	0.59
Fr. I nTreg	ZNF655	7.7	-0.048	0.26	0.49
Fr. I nTreg	ZNF658	3.1	0.13	0.42	0.63
Fr. I nTreg	ZNF658B	1.3	0.35	0.064	0.21
Fr. I nTreg	ZNF662	2.5	-0.26	0.17	0.38
Fr. I nTreg	ZNF664	3.6	-0.079	0.56	0.75
Fr. I nTreg	ZNF665	3.7	-0.18	0.28	0.51
Fr. I nTreg	ZNF667	1.9	0.015	0.96	0.98
Fr. I nTreg	ZNF667-AS1	3.1	-0.21	0.46	0.67
Fr. I nTreg	ZNF668	4	-0.087	0.35	0.57
Fr. I nTreg	ZNF669	4.4	-0.31	0.0032	0.031
Fr. I nTreg	ZNF670	3.1	-0.17	0.32	0.55
Fr. I nTreg	ZNF671	6	-0.12	0.043	0.17
Fr. I nTreg	ZNF672	5.7	-0.042	0.53	0.72
Fr. I nTreg	ZNF674	1.6	-0.39	0.034	0.14
Fr. I nTreg	ZNF674-AS1	3.1	-0.42	0.00047	0.0079
Fr. I nTreg	ZNF675	5.7	-0.058	0.3	0.52
Fr. I nTreg	ZNF677	3	-0.084	0.51	0.71
Fr. I nTreg	ZNF678	3.6	-0.075	0.57	0.75
Fr. I nTreg	ZNF680	4.9	-0.15	0.049	0.18
Fr. I nTreg	ZNF681	3.7	-0.21	0.1	0.28
Fr. I nTreg	ZNF682	3.3	-0.21	0.11	0.28
Fr. I nTreg	ZNF684	2.8	0.13	0.29	0.51
Fr. I nTreg	ZNF687	2.9	-0.23	0.16	0.37
Fr. I nTreg	ZNF688	5.1	0.0093	0.88	0.94
Fr. I nTreg	ZNF689	5.2	0.045	0.47	0.67
Fr. I nTreg	ZNF69	3	-0.19	0.15	0.34
Fr. I nTreg	ZNF691	4.4	0.026	0.74	0.86
Fr. I nTreg	ZNF692	6.2	0.15	0.005	0.042
Fr. I nTreg	ZNF696	4.6	-0.054	0.45	0.66
Fr. I nTreg	ZNF699	3.9	-0.3	0.011	0.071
Fr. I nTreg	ZNF7	6	0.0034	0.94	0.97
Fr. I nTreg	ZNF70	1.1	0.17	0.57	0.76
Fr. I nTreg	ZNF700	5	-0.088	0.31	0.53
Fr. I nTreg	ZNF701	5.9	-0.21	0.00077	0.012
Fr. I nTreg	ZNF702P	3.2	-0.4	0.038	0.15
Fr. I nTreg	ZNF706	7	0.0057	0.88	0.94
Fr. I nTreg	ZNF707	3.1	-0.045	0.69	0.84
Fr. I nTreg	ZNF708	5.6	-0.36	6.90E-06	0.00034
Fr. I nTreg	ZNF709	3.9	-0.22	0.063	0.21
Fr. I nTreg	ZNF71	4.4	-0.085	0.28	0.5
Fr. I nTreg	ZNF710	2.9	-0.11	0.37	0.6
Fr. I nTreg	ZNF711	2	0.68	0.043	0.16
Fr. I nTreg	ZNF713	2.2	-0.58	0.0061	0.048
Fr. I nTreg	ZNF714	4.3	-0.16	0.18	0.4
Fr. I nTreg	ZNF717	3.8	-0.01	0.93	0.96
Fr. I nTreg	ZNF718	4.3	-0.32	0.064	0.21
Fr. I nTreg	ZNF720	4.2	-0.018	0.8	0.9
Fr. I nTreg	ZNF721	6.7	-0.081	0.28	0.51
Fr. I nTreg	ZNF724P	0.82	-0.29	0.14	0.34
Fr. I nTreg	ZNF726	1	-0.55	0.0049	0.041
Fr. I nTreg	ZNF736	4.2	-0.32	0.025	0.12
Fr. I nTreg	ZNF737	6	-0.22	0.011	0.071
Fr. I nTreg	ZNF738	3.7	-0.0096	0.93	0.97
Fr. I nTreg	ZNF74	4.6	-0.0065	0.93	0.97
Fr. I nTreg	ZNF740	3.7	-0.32	0.00066	0.01
Fr. I nTreg	ZNF746	5.4	-0.0035	0.95	0.97
Fr. I nTreg	ZNF747	5	-0.043	0.48	0.68
Fr. I nTreg	ZNF749	3.2	-0.2	0.063	0.21
Fr. I nTreg	ZNF75A	6.5	-0.23	0.00014	0.0033
Fr. I nTreg	ZNF75D	6	-0.23	0.0031	0.031
Fr. I nTreg	ZNF76	6.6	-0.022	0.62	0.79
Fr. I nTreg	ZNF761	5.7	-0.046	0.57	0.76
Fr. I nTreg	ZNF763	3.3	-0.45	0.0031	0.031
Fr. I nTreg	ZNF764	3.9	0.00088	0.99	1
Fr. I nTreg	ZNF765	5.5	-0.24	0.0063	0.049
Fr. I nTreg	ZNF766	7	0.027	0.57	0.76
Fr. I nTreg	ZNF767P	5.7	-0.18	0.018	0.097
Fr. I nTreg	ZNF768	1.8	0.25	0.081	0.24
Fr. I nTreg	ZNF77	2.9	-0.11	0.34	0.57
Fr. I nTreg	ZNF770	6.5	-0.044	0.48	0.68
Fr. I nTreg	ZNF771	2.4	0.036	0.79	0.89
Fr. I nTreg	ZNF772	4.3	-0.076	0.59	0.77
Fr. I nTreg	ZNF773	5.1	-0.19	0.011	0.069
Fr. I nTreg	ZNF775	3	0.011	0.92	0.96
Fr. I nTreg	ZNF776	5.8	-0.19	0.022	0.11
Fr. I nTreg	ZNF777	5	-0.0074	0.92	0.96
Fr. I nTreg	ZNF778	3	-0.12	0.37	0.59
Fr. I nTreg	ZNF780A	5.1	-0.2	0.035	0.15
Fr. I nTreg	ZNF780B	4.7	-0.51	2.20E-05	0.00086
Fr. I nTreg	ZNF781	3.3	-0.18	0.13	0.32
Fr. I nTreg	ZNF782	3.5	-0.52	0.00011	0.0028
Fr. I nTreg	ZNF783	5.5	-0.091	0.19	0.4
Fr. I nTreg	ZNF784	1.7	0.38	0.0055	0.045
Fr. I nTreg	ZNF785	4.3	-0.12	0.12	0.3
Fr. I nTreg	ZNF786	5.7	-0.14	0.029	0.13
Fr. I nTreg	ZNF787	0.65	0.067	0.77	0.88
Fr. I nTreg	ZNF789	3.9	-0.17	0.041	0.16
Fr. I nTreg	ZNF79	4.4	0.014	0.86	0.93
Fr. I nTreg	ZNF790	3.7	-0.34	0.0012	0.016
Fr. I nTreg	ZNF790-AS1	2.3	-0.2	0.099	0.27
Fr. I nTreg	ZNF791	6.1	-0.11	0.084	0.25
Fr. I nTreg	ZNF792	5.5	0.1	0.2	0.41
Fr. I nTreg	ZNF793	3.1	-0.36	0.016	0.09
Fr. I nTreg	ZNF793-AS1	0.76	0.26	0.25	0.47
Fr. I nTreg	ZNF799	4.1	0.09	0.33	0.56
Fr. I nTreg	ZNF8	3.7	0.16	0.11	0.28
Fr. I nTreg	ZNF80	4.2	-0.85	7.70E-06	0.00037
Fr. I nTreg	ZNF800	7.2	-0.17	9.00E-05	0.0024
Fr. I nTreg	ZNF805	5	-0.064	0.43	0.65
Fr. I nTreg	ZNF808	5.4	-0.18	0.07	0.22
Fr. I nTreg	ZNF81	2.8	-0.1	0.52	0.71
Fr. I nTreg	ZNF813	5.1	0.011	0.91	0.96
Fr. I nTreg	ZNF814	4.2	-0.16	0.13	0.32
Fr. I nTreg	ZNF815P	5.9	-0.19	0.01	0.067
Fr. I nTreg	ZNF816	5.5	-0.11	0.13	0.32
Fr. I nTreg	ZNF818P	2.9	-0.19	0.26	0.48
Fr. I nTreg	ZNF821	3.4	-0.22	0.052	0.18
Fr. I nTreg	ZNF823	3.6	-0.31	0.011	0.072
Fr. I nTreg	ZNF826P	2	-0.35	0.05	0.18
Fr. I nTreg	ZNF827	3.6	-0.033	0.74	0.86
Fr. I nTreg	ZNF829	4.6	-0.034	0.75	0.87
Fr. I nTreg	ZNF83	7.3	-0.16	0.034	0.14
Fr. I nTreg	ZNF830	5.9	-0.065	0.15	0.35
Fr. I nTreg	ZNF831	5.1	-0.27	0.011	0.069
Fr. I nTreg	ZNF835	3.1	-0.15	0.4	0.62
Fr. I nTreg	ZNF836	4.8	-0.14	0.11	0.3
Fr. I nTreg	ZNF837	3.2	0.0095	0.94	0.97
Fr. I nTreg	ZNF839	4.9	0.035	0.59	0.77
Fr. I nTreg	ZNF84	6.4	-0.11	0.056	0.19
Fr. I nTreg	ZNF841	4.3	-0.02	0.85	0.93
Fr. I nTreg	ZNF844	3.9	-0.37	0.045	0.17
Fr. I nTreg	ZNF845	6.1	-0.1	0.15	0.35
Fr. I nTreg	ZNF846	3.5	-0.088	0.43	0.64
Fr. I nTreg	ZNF85	3.8	-0.24	0.02	0.1
Fr. I nTreg	ZNF850	2.5	-0.11	0.57	0.76
Fr. I nTreg	ZNF852	3	0.15	0.19	0.41
Fr. I nTreg	ZNF853	3.9	0.17	0.1	0.28
Fr. I nTreg	ZNF862	5.2	-0.16	0.039	0.16
Fr. I nTreg	ZNF865	0.37	0.12	0.66	0.81
Fr. I nTreg	ZNF876P	0.04	-0.038	0.92	0.96
Fr. I nTreg	ZNF879	4.7	-0.23	0.017	0.091
Fr. I nTreg	ZNF880	5.2	-0.29	0.0064	0.049
Fr. I nTreg	ZNF883	2.3	0.27	0.21	0.43
Fr. I nTreg	ZNF888	3.2	-0.44	0.02	0.1
Fr. I nTreg	ZNF890P	2.9	-0.092	0.81	0.91
Fr. I nTreg	ZNF891	3.7	-0.098	0.42	0.63
Fr. I nTreg	ZNF90	1.6	-0.38	0.058	0.2
Fr. I nTreg	ZNF91	7.3	-0.23	0.00019	0.0042
Fr. I nTreg	ZNF92	5.9	-0.39	8.30E-05	0.0023
Fr. I nTreg	ZNF93	4.1	-0.36	0.00074	0.011
Fr. I nTreg	ZNFX1	8.1	0.18	0.0026	0.027
Fr. I nTreg	ZNHIT1	4.9	0.24	0.00072	0.011
Fr. I nTreg	ZNHIT2	4.2	0.063	0.47	0.68
Fr. I nTreg	ZNHIT3	5.6	-0.026	0.61	0.79
Fr. I nTreg	ZNHIT6	5.8	-0.05	0.4	0.62
Fr. I nTreg	ZNRD1	5.7	0.011	0.85	0.93
Fr. I nTreg	ZNRD1-AS1	3.1	-0.2	0.1	0.28
Fr. I nTreg	ZNRF1	1.2	0.57	0.027	0.12
Fr. I nTreg	ZNRF2	5.8	-0.012	0.85	0.93
Fr. I nTreg	ZNRF2P1	-0.35	0.76	0.22	0.44
Fr. I nTreg	ZNRF3	2.1	-0.29	0.14	0.34
Fr. I nTreg	ZP3	1.7	0.16	0.32	0.55
Fr. I nTreg	ZPR1	6.2	0.057	0.25	0.47
Fr. I nTreg	ZRANB1	5.9	-0.14	0.029	0.13
Fr. I nTreg	ZRANB2	8.1	-0.19	0.00068	0.011
Fr. I nTreg	ZRANB3	3.5	-0.17	0.21	0.43
Fr. I nTreg	ZRSR2	6.3	0.14	0.0072	0.054
Fr. I nTreg	ZSCAN12	4.7	-0.24	0.023	0.11
Fr. I nTreg	ZSCAN16	3.5	-0.08	0.32	0.55
Fr. I nTreg	ZSCAN16-AS1	2.8	0.099	0.3	0.53
Fr. I nTreg	ZSCAN18	6.1	-0.051	0.52	0.71
Fr. I nTreg	ZSCAN2	4.1	-0.046	0.64	0.8
Fr. I nTreg	ZSCAN20	1.6	0.076	0.76	0.88
Fr. I nTreg	ZSCAN21	2.6	-0.032	0.75	0.87
Fr. I nTreg	ZSCAN22	3.8	0.11	0.37	0.59
Fr. I nTreg	ZSCAN23	0.75	-0.25	0.39	0.61
Fr. I nTreg	ZSCAN25	6.1	-0.19	0.0019	0.023
Fr. I nTreg	ZSCAN26	5.8	-0.093	0.096	0.27
Fr. I nTreg	ZSCAN29	4	-0.11	0.31	0.54
Fr. I nTreg	ZSCAN30	4.1	-0.19	0.051	0.18
Fr. I nTreg	ZSCAN31	0.58	-0.18	0.6	0.78
Fr. I nTreg	ZSCAN32	5.7	-0.14	0.015	0.086
Fr. I nTreg	ZSCAN5A	2.1	-0.19	0.25	0.47
Fr. I nTreg	ZSCAN9	2	-0.33	0.1	0.28
Fr. I nTreg	ZSWIM1	3.6	0.14	0.35	0.58
Fr. I nTreg	ZSWIM3	3.3	0.04	0.75	0.87
Fr. I nTreg	ZSWIM4	2	0.045	0.76	0.88
Fr. I nTreg	ZSWIM5	3.6	-0.16	0.34	0.56
Fr. I nTreg	ZSWIM6	3.5	-0.29	0.011	0.071
Fr. I nTreg	ZSWIM7	4.5	-0.028	0.7	0.84
Fr. I nTreg	ZSWIM8	4.7	-0.03	0.73	0.86
Fr. I nTreg	ZUFSP	4.7	-0.018	0.82	0.91
Fr. I nTreg	ZW10	5.1	0.0056	0.94	0.97
Fr. I nTreg	ZWILCH	4.2	-0.086	0.35	0.58
Fr. I nTreg	ZWINT	4.1	0.18	0.21	0.43
Fr. I nTreg	ZXDA	3.9	0.041	0.67	0.82
Fr. I nTreg	ZXDB	5	-0.14	0.18	0.38
Fr. I nTreg	ZXDC	7	-0.19	0.0015	0.019
Fr. I nTreg	ZYG11B	6.2	-0.098	0.16	0.37
Fr. I nTreg	ZYX	6.4	0.084	0.3	0.52
Fr. I nTreg	ZZEF1	6.3	-0.14	0.16	0.36
Fr. I nTreg	ZZZ3	7	-0.14	0.033	0.14
Fr. II eTreg	A1BG	2.7	0.21	0.063	0.25
Fr. II eTreg	A2M	0.0094	0.063	0.84	0.93
Fr. II eTreg	AAAS	6	-0.092	0.018	0.12
Fr. II eTreg	AACS	3.4	0.031	0.76	0.89
Fr. II eTreg	AAED1	4	0.12	0.097	0.31
Fr. II eTreg	AAGAB	6.6	0.022	0.58	0.78
Fr. II eTreg	AAK1	6.8	-0.13	0.0081	0.075
Fr. II eTreg	AAMDC	3.3	0.09	0.24	0.51
Fr. II eTreg	AAMP	6.5	0.02	0.57	0.78
Fr. II eTreg	AAR2	6.2	0.089	0.028	0.16
Fr. II eTreg	AARD	1.3	0.11	0.53	0.75
Fr. II eTreg	AARS	6.8	0.086	0.094	0.31
Fr. II eTreg	AARS2	4.8	-0.011	0.87	0.95
Fr. II eTreg	AASDH	4.8	-0.092	0.085	0.29
Fr. II eTreg	AASDHPPT	6.6	-0.013	0.75	0.88
Fr. II eTreg	AASS	3	-0.44	0.023	0.14
Fr. II eTreg	AATF	7.4	0.0091	0.79	0.9
Fr. II eTreg	ABALON	1.1	-0.01	0.94	0.97
Fr. II eTreg	ABAT	4.6	-0.25	0.0079	0.074
Fr. II eTreg	ABCA1	2.5	0.035	0.86	0.94
Fr. II eTreg	ABCA11P	1.3	-0.14	0.25	0.52
Fr. II eTreg	ABCA2	4.5	0.011	0.92	0.96
Fr. II eTreg	ABCA3	2.5	0.3	0.047	0.21
Fr. II eTreg	ABCA5	4.6	-0.078	0.37	0.63
Fr. II eTreg	ABCA7	6.5	-0.24	0.012	0.095
Fr. II eTreg	ABCB1	0.43	2.5	3.00E-07	3.30E-05
Fr. II eTreg	ABCB10	6.5	-0.011	0.83	0.92
Fr. II eTreg	ABCB6	3.4	0.23	0.025	0.15
Fr. II eTreg	ABCB7	4.8	-0.068	0.19	0.45
Fr. II eTreg	ABCB8	5.2	0.065	0.22	0.48
Fr. II eTreg	ABCB9	0.42	0.27	0.3	0.57
Fr. II eTreg	ABCC1	6.8	0.086	0.23	0.5
Fr. II eTreg	ABCC10	6.7	-0.067	0.2	0.46
Fr. II eTreg	ABCC2	2.2	0.046	0.78	0.9
Fr. II eTreg	ABCC4	4.8	-0.33	0.00034	0.0091
Fr. II eTreg	ABCC5	5.5	-0.11	0.13	0.36
Fr. II eTreg	ABCD1	2.6	0.37	0.0008	0.017
Fr. II eTreg	ABCD2	5.8	-0.11	0.24	0.51
Fr. II eTreg	ABCD3	5.5	-0.17	0.01	0.087
Fr. II eTreg	ABCD4	6.1	-0.096	0.032	0.17
Fr. II eTreg	ABCE1	7	0.024	0.59	0.79
Fr. II eTreg	ABCF1	6.2	0.066	0.15	0.4
Fr. II eTreg	ABCF2	6.6	0.097	0.011	0.087
Fr. II eTreg	ABCF3	6.5	0.011	0.78	0.9
Fr. II eTreg	ABCG1	6	-0.0063	0.93	0.97
Fr. II eTreg	ABCG2	3	0.78	0.00053	0.012
Fr. II eTreg	ABHD1	0.18	0.16	0.47	0.71
Fr. II eTreg	ABHD10	5.5	0.046	0.38	0.64
Fr. II eTreg	ABHD11	4.2	0.048	0.51	0.74
Fr. II eTreg	ABHD12	6	0.011	0.74	0.88
Fr. II eTreg	ABHD13	6	-0.0083	0.85	0.94
Fr. II eTreg	ABHD14A	3.8	0.0078	0.92	0.96
Fr. II eTreg	ABHD14B	5.5	0.014	0.77	0.89
Fr. II eTreg	ABHD15	4.9	0.0066	0.92	0.97
Fr. II eTreg	ABHD16A	6.2	0.03	0.38	0.64
Fr. II eTreg	ABHD16B	1.7	-0.05	0.72	0.86
Fr. II eTreg	ABHD17A	7	0.072	0.24	0.51
Fr. II eTreg	ABHD17B	5.5	-0.11	0.015	0.11
Fr. II eTreg	ABHD17C	1.9	0.47	0.0032	0.042
Fr. II eTreg	ABHD2	6.4	-0.11	0.086	0.29
Fr. II eTreg	ABHD3	7.2	-0.18	3.80E-05	0.0018
Fr. II eTreg	ABHD4	5	-0.0049	0.94	0.97
Fr. II eTreg	ABHD5	4.6	-0.062	0.34	0.6
Fr. II eTreg	ABHD6	3.5	-0.056	0.52	0.75
Fr. II eTreg	ABHD8	3.3	0.071	0.36	0.63
Fr. II eTreg	ABI1	8.1	-0.04	0.31	0.58
Fr. II eTreg	ABI2	5.1	-0.078	0.24	0.51
Fr. II eTreg	ABI3	4.8	0.29	0.0016	0.027
Fr. II eTreg	ABL1	4.6	-0.12	0.093	0.31
Fr. II eTreg	ABL2	2.7	-0.14	0.21	0.48
Fr. II eTreg	ABLIM1	7.7	-0.18	0.0088	0.079
Fr. II eTreg	ABLIM2	0.29	0.15	0.57	0.78
Fr. II eTreg	ABLIM3	0.33	-0.74	0.053	0.23
Fr. II eTreg	ABR	6.1	-0.032	0.61	0.81
Fr. II eTreg	ABRA	-0.19	-0.15	0.64	0.82
Fr. II eTreg	ABRACL	7.1	0.12	0.06	0.24
Fr. II eTreg	ABT1	6.8	0.03	0.46	0.71
Fr. II eTreg	ABTB1	7	-0.091	0.06	0.24
Fr. II eTreg	ABTB2	0.61	0.12	0.58	0.78
Fr. II eTreg	ACAA1	7.1	0.017	0.6	0.8
Fr. II eTreg	ACAA2	6.7	-0.028	0.65	0.83
Fr. II eTreg	ACACA	4.9	-0.42	0.00027	0.0078
Fr. II eTreg	ACACB	3.2	-0.05	0.7	0.86
Fr. II eTreg	ACAD10	5.4	-0.071	0.19	0.45
Fr. II eTreg	ACAD11	2.2	-0.19	0.097	0.31
Fr. II eTreg	ACAD8	5.9	-0.13	0.003	0.04
Fr. II eTreg	ACAD9	5.5	0.12	0.18	0.44
Fr. II eTreg	ACADM	6.2	0.076	0.14	0.38
Fr. II eTreg	ACADS	5.3	-0.0073	0.89	0.95
Fr. II eTreg	ACADSB	5.5	-0.16	0.0053	0.058
Fr. II eTreg	ACADVL	8.1	0.066	0.11	0.32
Fr. II eTreg	ACAP1	8.8	0.046	0.27	0.54
Fr. II eTreg	ACAP2	7.2	-0.077	0.024	0.14
Fr. II eTreg	ACAP3	5.4	0.08	0.23	0.5
Fr. II eTreg	ACAT1	6.2	0.093	0.075	0.27
Fr. II eTreg	ACAT2	5.5	-0.0077	0.89	0.95
Fr. II eTreg	ACBD3	6.2	-0.035	0.46	0.7
Fr. II eTreg	ACBD4	4	-0.029	0.65	0.83
Fr. II eTreg	ACBD5	5.8	-0.0043	0.93	0.97
Fr. II eTreg	ACBD6	4.7	-0.011	0.81	0.91
Fr. II eTreg	ACCS	5	-0.079	0.7	0.85
Fr. II eTreg	ACD	5.2	0.05	0.33	0.59
Fr. II eTreg	ACER2	-0.046	0.13	0.67	0.84
Fr. II eTreg	ACER3	3.7	-0.22	0.033	0.17
Fr. II eTreg	ACIN1	6.3	-0.15	0.0088	0.079
Fr. II eTreg	ACKR3	3.6	0.03	0.73	0.87
Fr. II eTreg	ACLY	7.7	0.0031	0.94	0.97
Fr. II eTreg	ACO1	3.8	-0.067	0.5	0.73
Fr. II eTreg	ACO2	6.8	0.1	0.0025	0.036
Fr. II eTreg	ACOT1	1.9	-0.028	0.78	0.9
Fr. II eTreg	ACOT13	4.8	-0.019	0.72	0.87
Fr. II eTreg	ACOT2	5.3	-0.0038	0.93	0.97
Fr. II eTreg	ACOT4	3	0.0063	0.96	0.98
Fr. II eTreg	ACOT7	4.8	0.3	0.021	0.13
Fr. II eTreg	ACOT8	4.7	-0.077	0.11	0.33
Fr. II eTreg	ACOT9	6.1	0.1	0.019	0.12
Fr. II eTreg	ACOX1	5.6	-0.012	0.84	0.93
Fr. II eTreg	ACOX3	5.2	-0.044	0.52	0.74
Fr. II eTreg	ACP1	7	0.064	0.07	0.26
Fr. II eTreg	ACP2	5.3	0.04	0.49	0.73
Fr. II eTreg	ACP5	4.3	0.096	0.34	0.61
Fr. II eTreg	ACP6	4.2	-0.054	0.46	0.71
Fr. II eTreg	ACRBP	0.63	-0.27	0.27	0.53
Fr. II eTreg	ACRC	2.2	-0.019	0.88	0.95
Fr. II eTreg	ACSF2	2.6	-0.14	0.17	0.42
Fr. II eTreg	ACSF3	5.3	0.036	0.6	0.8
Fr. II eTreg	ACSL1	5.4	0.0059	0.93	0.97
Fr. II eTreg	ACSL3	5.7	0.021	0.66	0.83
Fr. II eTreg	ACSL4	6.4	0.00089	0.99	1
Fr. II eTreg	ACSL5	8.1	-0.0086	0.84	0.93
Fr. II eTreg	ACSL6	1.4	0.31	0.2	0.46
Fr. II eTreg	ACSM3	1.5	0.05	0.76	0.89
Fr. II eTreg	ACSS1	7.6	-0.041	0.27	0.54
Fr. II eTreg	ACSS2	3.7	0.051	0.61	0.8
Fr. II eTreg	ACTA2	4.7	0.072	0.41	0.66
Fr. II eTreg	ACTB	14	0.045	0.36	0.62
Fr. II eTreg	ACTG1	11	0.047	0.36	0.62
Fr. II eTreg	ACTG1P17	-0.029	-0.44	0.11	0.33
Fr. II eTreg	ACTG1P20	2.8	-0.22	0.064	0.25
Fr. II eTreg	ACTG2	2.7	-0.45	0.048	0.21
Fr. II eTreg	ACTL10	3.5	-0.015	0.87	0.94
Fr. II eTreg	ACTL6A	6.6	-0.033	0.45	0.7
Fr. II eTreg	ACTN1	5.8	-0.097	0.49	0.72
Fr. II eTreg	ACTN4	5.6	0.011	0.86	0.94
Fr. II eTreg	ACTR10	6.3	-0.016	0.71	0.86
Fr. II eTreg	ACTR1A	7.3	0.014	0.7	0.86
Fr. II eTreg	ACTR1B	4.9	0.0048	0.93	0.97
Fr. II eTreg	ACTR2	9.5	-0.092	0.16	0.41
Fr. II eTreg	ACTR3	9.8	0.023	0.57	0.78
Fr. II eTreg	ACTR3B	3.4	-0.12	0.11	0.33
Fr. II eTreg	ACTR3C	2.7	-0.21	0.043	0.2
Fr. II eTreg	ACTR5	4.8	-0.019	0.76	0.89
Fr. II eTreg	ACTR6	6	0.061	0.19	0.45
Fr. II eTreg	ACTR8	5.9	-0.055	0.22	0.48
Fr. II eTreg	ACVR1	6.3	0.15	0.0062	0.064
Fr. II eTreg	ACVR1B	-0.022	-0.11	0.7	0.86
Fr. II eTreg	ACVR2A	3.1	0.37	0.024	0.14
Fr. II eTreg	ACVR2B	3.7	-0.19	0.17	0.42
Fr. II eTreg	ACY3	0.023	0.39	0.12	0.34
Fr. II eTreg	ACYP1	4.1	-0.0045	0.94	0.97
Fr. II eTreg	ACYP2	2.8	0.032	0.72	0.87
Fr. II eTreg	ADA	6.3	0.067	0.39	0.65
Fr. II eTreg	ADAL	3.4	0.0069	0.95	0.98
Fr. II eTreg	ADAM10	8.7	0.033	0.57	0.78
Fr. II eTreg	ADAM12	5.2	-0.56	0.0018	0.029
Fr. II eTreg	ADAM15	5.7	0.081	0.2	0.46
Fr. II eTreg	ADAM17	5.7	0.021	0.77	0.9
Fr. II eTreg	ADAM19	5.3	-0.16	0.04	0.19
Fr. II eTreg	ADAM1A	1.7	-0.27	0.12	0.35
Fr. II eTreg	ADAM22	0.95	0.13	0.63	0.82
Fr. II eTreg	ADAM28	0.53	0.2	0.54	0.76
Fr. II eTreg	ADAM29	0.1	-0.8	0.042	0.2
Fr. II eTreg	ADAM8	8	0.21	0.0006	0.014
Fr. II eTreg	ADAM9	3.2	0.17	0.14	0.38
Fr. II eTreg	ADAMTS10	-0.062	1.2	0.0013	0.024
Fr. II eTreg	ADAMTS13	0.62	0.27	0.3	0.57
Fr. II eTreg	ADAMTS4	1.1	-0.22	0.33	0.6
Fr. II eTreg	ADAMTS6	0.064	-0.55	0.083	0.29
Fr. II eTreg	ADAMTSL4	0.42	0.0012	0.99	1
Fr. II eTreg	ADAMTSL4-AS1	1.7	-0.18	0.22	0.48
Fr. II eTreg	ADAMTSL5	1.6	0.27	0.094	0.31
Fr. II eTreg	ADAP1	2.4	0.33	0.047	0.21
Fr. II eTreg	ADAR	9.6	0.18	0.004	0.048
Fr. II eTreg	ADARB1	5.4	-0.14	0.095	0.31
Fr. II eTreg	ADARB2	0.0085	-0.056	0.89	0.95
Fr. II eTreg	ADAT1	6.3	-0.25	9.20E-06	0.0006
Fr. II eTreg	ADAT2	5.5	-0.23	0.0032	0.041
Fr. II eTreg	ADAT3	2.7	0.037	0.76	0.89
Fr. II eTreg	ADCK1	2.8	-0.18	0.19	0.45
Fr. II eTreg	ADCK2	5	0.082	0.14	0.38
Fr. II eTreg	ADCK3	7	-0.03	0.54	0.76
Fr. II eTreg	ADCK4	4.7	0.14	0.0079	0.074
Fr. II eTreg	ADCK5	4.1	0.006	0.93	0.97
Fr. II eTreg	ADCY10P1	2.4	-0.32	0.024	0.14
Fr. II eTreg	ADCY3	5.4	0.037	0.6	0.79
Fr. II eTreg	ADCY4	2.1	-0.0099	0.94	0.98
Fr. II eTreg	ADCY7	7.7	-0.064	0.34	0.6
Fr. II eTreg	ADCY9	1.2	0.67	0.0032	0.042
Fr. II eTreg	ADD1	8.5	-0.046	0.28	0.55
Fr. II eTreg	ADD3	9.7	0.01	0.79	0.9
Fr. II eTreg	ADGRB2	0.6	0.63	0.022	0.14
Fr. II eTreg	ADGRE1	1.6	0.83	3.10E-05	0.0016
Fr. II eTreg	ADGRE5	8.4	0.24	9.00E-07	8.40E-05
Fr. II eTreg	ADGRF3	1.1	0.083	0.63	0.82
Fr. II eTreg	ADGRG5	2.5	0.37	0.048	0.21
Fr. II eTreg	ADGRL1	0.64	0.19	0.28	0.54
Fr. II eTreg	ADH5	7.2	0.0083	0.82	0.92
Fr. II eTreg	ADHFE1	5.4	-0.076	0.33	0.6
Fr. II eTreg	ADI1	6.3	0.069	0.22	0.48
Fr. II eTreg	ADIPOR1	7.5	0.068	0.024	0.14
Fr. II eTreg	ADIPOR2	2.4	0.064	0.58	0.79
Fr. II eTreg	ADIRF	0.25	-0.12	0.51	0.74
Fr. II eTreg	ADK	6.6	0.062	0.12	0.35
Fr. II eTreg	ADNP	5.6	-0.018	0.74	0.87
Fr. II eTreg	ADNP-AS1	0.9	-0.26	0.089	0.3
Fr. II eTreg	ADNP2	4.4	-0.019	0.76	0.89
Fr. II eTreg	ADO	2.3	-0.023	0.88	0.95
Fr. II eTreg	ADORA2A-AS1	0.8	-0.4	0.014	0.1
Fr. II eTreg	ADORA2B	-0.17	-0.14	0.62	0.81
Fr. II eTreg	ADPGK	6.7	0.099	0.011	0.087
Fr. II eTreg	ADPRH	5.5	0.18	0.029	0.16
Fr. II eTreg	ADPRHL2	5.6	0.1	0.041	0.19
Fr. II eTreg	ADPRM	4.5	-0.0028	0.97	0.99
Fr. II eTreg	ADRB2	0.89	0.79	0.0033	0.043
Fr. II eTreg	ADRBK1	9	-0.045	0.28	0.54
Fr. II eTreg	ADRBK2	4.3	0.19	0.15	0.4
Fr. II eTreg	ADRM1	7	0.071	0.18	0.43
Fr. II eTreg	ADSL	7	0.15	0.0017	0.028
Fr. II eTreg	ADSS	5.4	0.23	0.0099	0.084
Fr. II eTreg	ADTRP	5.1	0.014	0.91	0.96
Fr. II eTreg	AEBP1	0.91	0.59	0.017	0.12
Fr. II eTreg	AEBP2	4.9	-0.046	0.36	0.62
Fr. II eTreg	AEN	6.1	0.19	0.0051	0.057
Fr. II eTreg	AES	9.6	0.026	0.6	0.8
Fr. II eTreg	AFAP1	1.8	0.23	0.28	0.55
Fr. II eTreg	AFAP1L2	3.4	-0.11	0.26	0.53
Fr. II eTreg	AFF1	5.6	0.046	0.57	0.78
Fr. II eTreg	AFF3	-0.16	0.085	0.82	0.92
Fr. II eTreg	AFF4	5.8	-0.056	0.34	0.61
Fr. II eTreg	AFG3L1P	4.8	-0.039	0.48	0.72
Fr. II eTreg	AFG3L2	5.3	0.085	0.1	0.32
Fr. II eTreg	AFMID	0.8	0.25	0.2	0.46
Fr. II eTreg	AFTPH	6.8	-0.1	0.034	0.17
Fr. II eTreg	AGA	5.3	-0.096	0.098	0.31
Fr. II eTreg	AGAP2	4.6	-0.014	0.83	0.92
Fr. II eTreg	AGAP3	3	-0.069	0.59	0.79
Fr. II eTreg	AGAP4	2.7	-0.028	0.77	0.89
Fr. II eTreg	AGAP5	1.8	0.053	0.66	0.83
Fr. II eTreg	AGAP6	3.5	0.028	0.72	0.87
Fr. II eTreg	AGAP7P	1.8	-0.24	0.066	0.25
Fr. II eTreg	AGAP9	1.4	0.09	0.66	0.83
Fr. II eTreg	AGBL2	4.1	-0.18	0.076	0.27
Fr. II eTreg	AGBL3	2	-0.41	0.00012	0.0042
Fr. II eTreg	AGBL5	4.2	-0.054	0.46	0.7
Fr. II eTreg	AGER	1.9	-0.074	0.58	0.79
Fr. II eTreg	AGFG1	6.5	0.046	0.25	0.51
Fr. II eTreg	AGFG2	5.3	-0.0033	0.95	0.98
Fr. II eTreg	AGGF1	6.3	-0.00024	0.99	1
Fr. II eTreg	AGK	5.9	0.038	0.43	0.68
Fr. II eTreg	AGL	5.8	-0.088	0.19	0.45
Fr. II eTreg	AGMAT	5.1	-0.11	0.088	0.3
Fr. II eTreg	AGO1	4.5	-0.15	0.043	0.2
Fr. II eTreg	AGO2	5.4	-0.0099	0.88	0.95
Fr. II eTreg	AGO3	4.6	-0.22	0.00064	0.014
Fr. II eTreg	AGO4	4.9	-0.097	0.22	0.48
Fr. II eTreg	AGPAT1	3.8	-0.0018	0.98	1
Fr. II eTreg	AGPAT2	4.3	0.23	0.0074	0.071
Fr. II eTreg	AGPAT3	5.5	0.034	0.51	0.74
Fr. II eTreg	AGPAT4	3.7	-0.038	0.66	0.83
Fr. II eTreg	AGPAT4-IT1	1.1	-0.13	0.53	0.75
Fr. II eTreg	AGPAT5	5.1	0.1	0.12	0.35
Fr. II eTreg	AGPS	6.2	-0.023	0.66	0.83
Fr. II eTreg	AGTPBP1	6.3	-0.17	0.0046	0.052
Fr. II eTreg	AGTRAP	5.7	0.14	0.067	0.25
Fr. II eTreg	AHCTF1	7	-0.076	0.28	0.54
Fr. II eTreg	AHCY	4.6	-0.016	0.85	0.93
Fr. II eTreg	AHCYL1	7	0.06	0.19	0.45
Fr. II eTreg	AHCYL2	5.5	-0.14	0.019	0.12
Fr. II eTreg	AHDC1	2	-0.044	0.66	0.84
Fr. II eTreg	AHI1	2.5	0.19	0.22	0.49
Fr. II eTreg	AHNAK	9.3	0.13	0.28	0.54
Fr. II eTreg	AHR	6.6	0.011	0.86	0.94
Fr. II eTreg	AHRR	2.7	0.4	0.046	0.21
Fr. II eTreg	AHSA1	6.7	0.099	0.012	0.096
Fr. II eTreg	AHSA2	6.9	-0.044	0.54	0.76
Fr. II eTreg	AIDA	5.7	0.057	0.37	0.63
Fr. II eTreg	AIF1	0.14	2.2	4.10E-08	6.50E-06
Fr. II eTreg	AIFM1	6	-0.0072	0.89	0.95
Fr. II eTreg	AIFM2	3	-0.19	0.061	0.24
Fr. II eTreg	AIG1	2.3	0.094	0.51	0.74
Fr. II eTreg	AIM1	7.9	0.023	0.66	0.83
Fr. II eTreg	AIM1L	1.4	-0.16	0.43	0.68
Fr. II eTreg	AIM2	4.8	0.29	0.034	0.17
Fr. II eTreg	AIMP1	6.1	0.11	0.014	0.1
Fr. II eTreg	AIMP2	3.3	0.026	0.69	0.85
Fr. II eTreg	AIP	7.4	0.011	0.81	0.91
Fr. II eTreg	AIRE	-0.11	0.19	0.47	0.72
Fr. II eTreg	AK1	4.5	-0.1	0.27	0.54
Fr. II eTreg	AK2	7.5	-0.0038	0.9	0.96
Fr. II eTreg	AK3	6.4	-0.043	0.42	0.67
Fr. II eTreg	AK5	0.98	-0.25	0.35	0.61
Fr. II eTreg	AK6	4.4	0.08	0.22	0.49
Fr. II eTreg	AK9	4.3	-0.11	0.13	0.37
Fr. II eTreg	AKAP1	5.4	0.027	0.68	0.84
Fr. II eTreg	AKAP10	6.5	-0.066	0.13	0.37
Fr. II eTreg	AKAP11	5.6	-0.21	0.017	0.12
Fr. II eTreg	AKAP13	9.1	-0.048	0.19	0.45
Fr. II eTreg	AKAP3	1.4	0.31	0.14	0.39
Fr. II eTreg	AKAP5	2.4	-0.037	0.81	0.91
Fr. II eTreg	AKAP7	2.6	0.037	0.76	0.89
Fr. II eTreg	AKAP8	6.1	0.044	0.26	0.53
Fr. II eTreg	AKAP8L	7.4	-0.042	0.28	0.54
Fr. II eTreg	AKAP9	7.7	-0.035	0.44	0.69
Fr. II eTreg	AKIP1	5	-0.048	0.47	0.71
Fr. II eTreg	AKIRIN1	7.3	0.014	0.64	0.82
Fr. II eTreg	AKIRIN2	6.3	0.11	0.0055	0.059
Fr. II eTreg	AKNA	6.9	-0.12	0.076	0.27
Fr. II eTreg	AKR1A1	5.9	0.064	0.13	0.36
Fr. II eTreg	AKR1B1	6.5	0.089	0.063	0.25
Fr. II eTreg	AKR1C3	4.1	0.63	0.0042	0.049
Fr. II eTreg	AKR1C6P	3	0.75	0.0031	0.041
Fr. II eTreg	AKR7A2	6	-0.066	0.16	0.4
Fr. II eTreg	AKT1	7.7	0.022	0.57	0.77
Fr. II eTreg	AKT1S1	2.6	-0.014	0.85	0.93
Fr. II eTreg	AKT2	4	-0.077	0.46	0.71
Fr. II eTreg	AKT3	2.7	0.13	0.33	0.6
Fr. II eTreg	AKTIP	7	-0.077	0.13	0.37
Fr. II eTreg	ALAD	5.4	-0.031	0.53	0.75
Fr. II eTreg	ALAS1	6.2	0.057	0.22	0.48
Fr. II eTreg	ALCAM	4.7	-0.053	0.51	0.74
Fr. II eTreg	ALDH16A1	6	-0.049	0.49	0.72
Fr. II eTreg	ALDH18A1	6.6	0.11	0.009	0.08
Fr. II eTreg	ALDH1B1	3.5	0.13	0.25	0.51
Fr. II eTreg	ALDH1L2	-0.15	0.26	0.41	0.67
Fr. II eTreg	ALDH3A2	6.4	-0.097	0.25	0.52
Fr. II eTreg	ALDH4A1	2.2	0.044	0.79	0.9
Fr. II eTreg	ALDH5A1	4.7	0.016	0.87	0.95
Fr. II eTreg	ALDH6A1	4.5	-0.13	0.028	0.16
Fr. II eTreg	ALDH8A1	0.17	-0.2	0.49	0.72
Fr. II eTreg	ALDH9A1	7.1	-0.069	0.21	0.48
Fr. II eTreg	ALDOA	9.4	0.046	0.24	0.51
Fr. II eTreg	ALDOC	5.4	0.035	0.7	0.85
Fr. II eTreg	ALG1	4.9	0.0062	0.89	0.95
Fr. II eTreg	ALG10	2.6	-0.00056	1	1
Fr. II eTreg	ALG10B	1.9	-0.012	0.94	0.98
Fr. II eTreg	ALG11	4.1	-0.016	0.77	0.9
Fr. II eTreg	ALG12	5.6	-0.023	0.6	0.8
Fr. II eTreg	ALG13	5.1	-0.036	0.5	0.74
Fr. II eTreg	ALG14	3.7	0.048	0.49	0.72
Fr. II eTreg	ALG1L2	0.49	-0.032	0.86	0.94
Fr. II eTreg	ALG1L9P	0.096	0.071	0.78	0.9
Fr. II eTreg	ALG2	5.6	0.038	0.38	0.64
Fr. II eTreg	ALG3	5.6	0.075	0.1	0.32
Fr. II eTreg	ALG5	5.5	0.087	0.073	0.27
Fr. II eTreg	ALG6	5.9	-0.033	0.43	0.68
Fr. II eTreg	ALG8	5.5	0.051	0.34	0.61
Fr. II eTreg	ALG9	4.2	-0.039	0.57	0.78
Fr. II eTreg	ALKBH1	4.5	0.045	0.44	0.69
Fr. II eTreg	ALKBH2	3	-0.044	0.65	0.82
Fr. II eTreg	ALKBH3	4.7	0.084	0.13	0.37
Fr. II eTreg	ALKBH4	4	0.036	0.58	0.79
Fr. II eTreg	ALKBH5	7.6	0.039	0.31	0.58
Fr. II eTreg	ALKBH6	5.1	0.052	0.29	0.56
Fr. II eTreg	ALKBH7	3.5	-0.0072	0.94	0.97
Fr. II eTreg	ALKBH8	4.4	0.028	0.68	0.85
Fr. II eTreg	ALMS1	4	-0.13	0.24	0.51
Fr. II eTreg	ALOX12	2.5	-0.2	0.029	0.16
Fr. II eTreg	ALOX12-AS1	2.3	-0.17	0.064	0.25
Fr. II eTreg	ALOX12P2	0.58	-0.26	0.36	0.62
Fr. II eTreg	ALOX15P1	2	-0.13	0.2	0.46
Fr. II eTreg	ALOX5	1.3	4.8	3.80E-16	7.70E-13
Fr. II eTreg	ALOX5AP	8	0.14	0.095	0.31
Fr. II eTreg	ALPK1	0.61	1	0.0013	0.023
Fr. II eTreg	ALS2	3.9	-0.16	0.16	0.41
Fr. II eTreg	ALS2CL	4.2	0.2	0.13	0.36
Fr. II eTreg	ALS2CR12	2	-0.13	0.28	0.55
Fr. II eTreg	ALYREF	5.2	0.1	0.2	0.46
Fr. II eTreg	AMBRA1	5.5	0.014	0.86	0.94
Fr. II eTreg	AMD1	7.1	-0.07	0.087	0.29
Fr. II eTreg	AMDHD1	0.47	0.063	0.8	0.91
Fr. II eTreg	AMDHD2	4.9	-0.07	0.27	0.53
Fr. II eTreg	AMFR	6.8	-0.2	0.054	0.23
Fr. II eTreg	AMICA1	8	-0.11	0.05	0.22
Fr. II eTreg	AMIGO1	2.7	-0.055	0.75	0.88
Fr. II eTreg	AMIGO2	5.5	0.049	0.53	0.75
Fr. II eTreg	AMIGO3	1.9	-0.084	0.47	0.72
Fr. II eTreg	AMMECR1	5.3	-0.17	0.0018	0.029
Fr. II eTreg	AMMECR1L	4.6	0.024	0.8	0.91
Fr. II eTreg	AMN1	4.2	-0.17	0.026	0.15
Fr. II eTreg	AMOT	1.5	0.2	0.42	0.67
Fr. II eTreg	AMOTL1	0.36	-0.038	0.89	0.95
Fr. II eTreg	AMPD2	6.1	0.031	0.51	0.74
Fr. II eTreg	AMPD3	4.8	-0.087	0.31	0.58
Fr. II eTreg	AMPH	1.1	-0.16	0.38	0.64
Fr. II eTreg	AMT	3.5	-0.16	0.15	0.4
Fr. II eTreg	AMY2B	4	-0.33	0.0031	0.041
Fr. II eTreg	AMZ1	1.4	-0.2	0.24	0.51
Fr. II eTreg	AMZ2	6.9	0.1	0.0034	0.043
Fr. II eTreg	AMZ2P1	4	-0.0005	1	1
Fr. II eTreg	ANAPC1	6.2	0.017	0.82	0.92
Fr. II eTreg	ANAPC10	4.1	0.13	0.013	0.1
Fr. II eTreg	ANAPC11	5.7	0.11	0.11	0.33
Fr. II eTreg	ANAPC13	5.9	0.11	0.039	0.19
Fr. II eTreg	ANAPC15	2.5	0.05	0.59	0.79
Fr. II eTreg	ANAPC16	7.4	0.14	0.0028	0.039
Fr. II eTreg	ANAPC2	3.7	-0.1	0.36	0.62
Fr. II eTreg	ANAPC4	6.6	-0.059	0.21	0.47
Fr. II eTreg	ANAPC5	8.7	-0.045	0.1	0.32
Fr. II eTreg	ANAPC7	6.1	0.023	0.49	0.72
Fr. II eTreg	ANGEL1	5.4	-0.087	0.17	0.42
Fr. II eTreg	ANGEL2	6	-0.12	0.012	0.095
Fr. II eTreg	ANGPT2	1.6	-0.46	0.0073	0.07
Fr. II eTreg	ANGPTL6	0.026	0.086	0.74	0.88
Fr. II eTreg	ANK1	4.1	0.016	0.93	0.97
Fr. II eTreg	ANK3	1.5	0.8	0.026	0.15
Fr. II eTreg	ANKAR	3.3	-0.35	0.00012	0.0042
Fr. II eTreg	ANKDD1A	2.6	0.02	0.89	0.95
Fr. II eTreg	ANKDD1B	1.9	-0.14	0.44	0.69
Fr. II eTreg	ANKEF1	4.1	-0.075	0.39	0.65
Fr. II eTreg	ANKFY1	7	-0.023	0.71	0.86
Fr. II eTreg	ANKH	7	-0.18	9.30E-05	0.0035
Fr. II eTreg	ANKHD1	2.4	-0.094	0.34	0.6
Fr. II eTreg	ANKIB1	5.5	-0.019	0.77	0.9
Fr. II eTreg	ANKLE1	0.64	0.4	0.13	0.36
Fr. II eTreg	ANKLE2	7.3	-0.027	0.48	0.72
Fr. II eTreg	ANKMY1	4.1	-0.046	0.61	0.8
Fr. II eTreg	ANKMY2	5.3	-0.058	0.34	0.61
Fr. II eTreg	ANKRA2	5.6	-0.15	0.00094	0.019
Fr. II eTreg	ANKRD10	7.5	-0.013	0.76	0.89
Fr. II eTreg	ANKRD11	7.3	-0.021	0.56	0.77
Fr. II eTreg	ANKRD12	8.4	0.031	0.53	0.75
Fr. II eTreg	ANKRD13A	7.2	0.0031	0.94	0.97
Fr. II eTreg	ANKRD13B	0.72	0.14	0.35	0.62
Fr. II eTreg	ANKRD13C	6.4	-0.039	0.32	0.59
Fr. II eTreg	ANKRD13D	5.9	-0.018	0.75	0.88
Fr. II eTreg	ANKRD16	3.2	-0.034	0.68	0.84
Fr. II eTreg	ANKRD17	6.4	0.037	0.34	0.61
Fr. II eTreg	ANKRD18A	2	-0.33	0.12	0.36
Fr. II eTreg	ANKRD19P	1.3	-0.18	0.26	0.53
Fr. II eTreg	ANKRD20A5P	1.1	-0.67	0.0085	0.077
Fr. II eTreg	ANKRD22	-0.12	2	6.30E-06	0.00044
Fr. II eTreg	ANKRD23	2.9	-0.014	0.89	0.95
Fr. II eTreg	ANKRD24	-0.12	0.15	0.59	0.79
Fr. II eTreg	ANKRD26	4.6	0.012	0.86	0.94
Fr. II eTreg	ANKRD27	7.1	-0.038	0.45	0.7
Fr. II eTreg	ANKRD28	6.1	-0.11	0.069	0.26
Fr. II eTreg	ANKRD31	0.99	-0.27	0.26	0.53
Fr. II eTreg	ANKRD33B	2.2	0.022	0.9	0.96
Fr. II eTreg	ANKRD34A	0.66	0.24	0.24	0.51
Fr. II eTreg	ANKRD35	0.53	0.013	0.96	0.98
Fr. II eTreg	ANKRD36	7.3	-0.21	0.024	0.14
Fr. II eTreg	ANKRD36B	7.1	-0.17	0.054	0.23
Fr. II eTreg	ANKRD36BP1	3.1	-0.21	0.07	0.26
Fr. II eTreg	ANKRD36C	7.2	-0.21	0.013	0.1
Fr. II eTreg	ANKRD37	1.1	0.29	0.019	0.12
Fr. II eTreg	ANKRD39	4.7	0.011	0.85	0.93
Fr. II eTreg	ANKRD40	4	0.0052	0.95	0.98
Fr. II eTreg	ANKRD42	2.3	0.2	0.14	0.38
Fr. II eTreg	ANKRD44	8.2	-0.11	0.0055	0.059
Fr. II eTreg	ANKRD44-IT1	2.1	-0.18	0.22	0.49
Fr. II eTreg	ANKRD46	4.2	-0.25	0.0025	0.036
Fr. II eTreg	ANKRD49	5.7	-0.13	0.03	0.16
Fr. II eTreg	ANKRD52	5.5	-0.13	0.067	0.26
Fr. II eTreg	ANKRD54	4.8	0.045	0.36	0.63
Fr. II eTreg	ANKRD55	2.8	0.49	0.024	0.14
Fr. II eTreg	ANKRD6	2	0.59	0.002	0.031
Fr. II eTreg	ANKRD61	0.094	-0.36	0.21	0.47
Fr. II eTreg	ANKRD9	1.9	-0.1	0.42	0.67
Fr. II eTreg	ANKS1A	4.2	-0.061	0.39	0.65
Fr. II eTreg	ANKS1B	3.7	-0.39	0.0015	0.026
Fr. II eTreg	ANKS3	3.6	-0.07	0.39	0.65
Fr. II eTreg	ANKS6	2.4	0.43	0.011	0.088
Fr. II eTreg	ANKZF1	7.6	-0.12	0.024	0.14
Fr. II eTreg	ANLN	3.9	0.057	0.79	0.91
Fr. II eTreg	ANO10	3.7	0.042	0.64	0.82
Fr. II eTreg	ANO6	6.4	-0.068	0.15	0.4
Fr. II eTreg	ANO8	0.56	-0.24	0.13	0.37
Fr. II eTreg	ANO9	6.3	-0.02	0.74	0.88
Fr. II eTreg	ANP32A	5.9	-0.14	0.15	0.39
Fr. II eTreg	ANP32A-IT1	0.53	-0.27	0.32	0.59
Fr. II eTreg	ANP32B	6.5	0.021	0.74	0.88
Fr. II eTreg	ANP32E	7.5	0.046	0.5	0.73
Fr. II eTreg	ANTXR2	8.6	-0.014	0.79	0.9
Fr. II eTreg	ANTXRLP1	4.8	-0.28	0.002	0.031
Fr. II eTreg	ANXA1	7.3	0.91	4.20E-07	4.40E-05
Fr. II eTreg	ANXA11	8.9	-0.0035	0.92	0.97
Fr. II eTreg	ANXA2	10	0.16	0.003	0.04
Fr. II eTreg	ANXA2P2	0.76	0.23	0.13	0.36
Fr. II eTreg	ANXA2R	4.9	-0.14	0.07	0.26
Fr. II eTreg	ANXA4	5.7	0.27	3.60E-05	0.0017
Fr. II eTreg	ANXA5	9	0.17	0.0017	0.027
Fr. II eTreg	ANXA6	8.1	0.056	0.51	0.74
Fr. II eTreg	ANXA7	8.4	0.018	0.54	0.76
Fr. II eTreg	ANXA9	0.2	0.15	0.46	0.71
Fr. II eTreg	AOAH	0.77	0.56	0.073	0.27
Fr. II eTreg	AOC2	0.16	-0.13	0.6	0.8
Fr. II eTreg	AP1AR	5.6	-0.092	0.068	0.26
Fr. II eTreg	AP1B1	6.1	0.11	0.077	0.28
Fr. II eTreg	AP1G1	6.6	-0.14	0.041	0.2
Fr. II eTreg	AP1G2	7.7	-0.028	0.51	0.74
Fr. II eTreg	AP1M1	7.7	-0.046	0.28	0.54
Fr. II eTreg	AP1S1	1.4	0.19	0.19	0.45
Fr. II eTreg	AP1S2	6.6	-0.026	0.63	0.81
Fr. II eTreg	AP1S3	1.2	0.17	0.32	0.59
Fr. II eTreg	AP2A1	4.4	0.042	0.54	0.76
Fr. II eTreg	AP2A2	4.8	0.051	0.37	0.63
Fr. II eTreg	AP2B1	7.7	-0.013	0.81	0.91
Fr. II eTreg	AP2M1	8.7	0.051	0.092	0.3
Fr. II eTreg	AP2S1	4.7	0.082	0.27	0.53
Fr. II eTreg	AP3B1	7	-0.15	0.0004	0.01
Fr. II eTreg	AP3D1	7	0.056	0.15	0.4
Fr. II eTreg	AP3M1	7	-0.047	0.28	0.55
Fr. II eTreg	AP3M2	5.8	-0.00091	0.99	1
Fr. II eTreg	AP3S1	5.8	0.05	0.35	0.61
Fr. II eTreg	AP4B1	5.5	-0.11	0.016	0.11
Fr. II eTreg	AP4B1-AS1	1.7	-0.27	0.043	0.2
Fr. II eTreg	AP4E1	4.8	-0.062	0.41	0.67
Fr. II eTreg	AP4M1	2.8	0.17	0.052	0.22
Fr. II eTreg	AP4S1	3.5	-0.2	0.0079	0.074
Fr. II eTreg	AP5B1	5.4	-0.081	0.19	0.45
Fr. II eTreg	AP5M1	6.7	-0.021	0.61	0.8
Fr. II eTreg	AP5S1	4.6	-0.055	0.37	0.64
Fr. II eTreg	AP5Z1	6.5	0.0075	0.89	0.95
Fr. II eTreg	APAF1	5.5	-0.07	0.31	0.58
Fr. II eTreg	APBA2	1.6	0.14	0.6	0.8
Fr. II eTreg	APBA3	6.2	-0.073	0.26	0.53
Fr. II eTreg	APBB1	6.8	-0.12	0.02	0.13
Fr. II eTreg	APBB1IP	7.7	-0.09	0.022	0.14
Fr. II eTreg	APBB3	4.4	0.044	0.55	0.76
Fr. II eTreg	APC	5.8	-0.069	0.26	0.53
Fr. II eTreg	APC2	0.94	-0.16	0.33	0.6
Fr. II eTreg	APEH	7.4	0.018	0.58	0.78
Fr. II eTreg	APEX1	5.9	0.099	0.097	0.31
Fr. II eTreg	APEX2	5.3	0.13	0.0089	0.079
Fr. II eTreg	APH1A	4.9	0.15	0.19	0.44
Fr. II eTreg	APH1B	4	0.0046	0.96	0.98
Fr. II eTreg	API5	8.2	-0.034	0.35	0.62
Fr. II eTreg	APIP	3.9	0.038	0.58	0.78
Fr. II eTreg	APLF	3.7	0.04	0.66	0.83
Fr. II eTreg	APLP2	7.3	-0.0048	0.93	0.97
Fr. II eTreg	APMAP	6.9	0.074	0.042	0.2
Fr. II eTreg	APOA1BP	5.4	0.082	0.11	0.33
Fr. II eTreg	APOBEC2	1.5	-0.29	0.075	0.27
Fr. II eTreg	APOBEC3B	1.4	0.47	0.1	0.32
Fr. II eTreg	APOBEC3C	7.9	0.11	0.052	0.22
Fr. II eTreg	APOBEC3D	4.8	-0.08	0.26	0.53
Fr. II eTreg	APOBEC3F	5.5	0.019	0.74	0.88
Fr. II eTreg	APOBEC3G	6.9	0.11	0.05	0.22
Fr. II eTreg	APOBEC3H	3.4	0.43	0.00035	0.0092
Fr. II eTreg	APOBR	1.2	-0.21	0.23	0.5
Fr. II eTreg	APOL1	5.7	0.26	0.00042	0.01
Fr. II eTreg	APOL2	5.4	0.072	0.31	0.58
Fr. II eTreg	APOL3	7.1	0.041	0.34	0.6
Fr. II eTreg	APOL6	7.6	-0.048	0.36	0.63
Fr. II eTreg	APOLD1	3.7	-0.19	0.11	0.33
Fr. II eTreg	APOM	0.57	-0.018	0.91	0.96
Fr. II eTreg	APOO	3.7	0.27	0.00039	0.0099
Fr. II eTreg	APOOL	2.8	0.15	0.11	0.32
Fr. II eTreg	APOPT1	4.9	0.052	0.28	0.55
Fr. II eTreg	APP	1.3	0.12	0.61	0.8
Fr. II eTreg	APPBP2	6	-0.045	0.33	0.6
Fr. II eTreg	APPL1	5.4	-0.025	0.62	0.81
Fr. II eTreg	APPL2	5.9	-0.18	0.00095	0.019
Fr. II eTreg	APRT	6.9	0.15	0.014	0.1
Fr. II eTreg	APTR	2.6	0.056	0.49	0.73
Fr. II eTreg	APTX	5.3	0.023	0.58	0.78
Fr. II eTreg	AQP11	1	-0.2	0.19	0.44
Fr. II eTreg	AQP3	8.2	-0.054	0.42	0.67
Fr. II eTreg	AQR	6.8	-0.086	0.11	0.33
Fr. II eTreg	AR	0.32	0.43	0.24	0.5
Fr. II eTreg	ARAF	7	0.053	0.097	0.31
Fr. II eTreg	ARAP1	7.3	-0.2	0.0049	0.055
Fr. II eTreg	ARAP2	7.2	-0.036	0.51	0.74
Fr. II eTreg	ARAP3	2	0.47	0.0021	0.032
Fr. II eTreg	ARCN1	8.1	-0.0075	0.83	0.93
Fr. II eTreg	AREL1	6.4	-0.084	0.12	0.35
Fr. II eTreg	ARF1	9.2	0.079	0.009	0.08
Fr. II eTreg	ARF3	5.4	0.12	0.032	0.17
Fr. II eTreg	ARF4	7	0.15	0.00018	0.0056
Fr. II eTreg	ARF5	7	-0.013	0.74	0.88
Fr. II eTreg	ARF6	8.8	-0.0038	0.89	0.95
Fr. II eTreg	ARFGAP1	5.1	0.038	0.6	0.8
Fr. II eTreg	ARFGAP2	7.5	-0.036	0.26	0.52
Fr. II eTreg	ARFGAP3	6.1	-0.0039	0.93	0.97
Fr. II eTreg	ARFGEF1	6.9	-0.073	0.16	0.4
Fr. II eTreg	ARFGEF2	5.6	-0.12	0.067	0.26
Fr. II eTreg	ARFIP1	5.1	0.21	0.011	0.09
Fr. II eTreg	ARFIP2	5.3	0.037	0.37	0.64
Fr. II eTreg	ARFRP1	6	0.011	0.81	0.91
Fr. II eTreg	ARG1	2.5	-0.29	0.26	0.53
Fr. II eTreg	ARG2	3.5	-0.011	0.87	0.94
Fr. II eTreg	ARGLU1	8	-0.13	0.0089	0.079
Fr. II eTreg	ARHGAP1	7.5	0.025	0.45	0.7
Fr. II eTreg	ARHGAP10	4.3	0.15	0.049	0.21
Fr. II eTreg	ARHGAP11A	4.7	0.032	0.77	0.89
Fr. II eTreg	ARHGAP11B	3.8	-0.33	0.012	0.095
Fr. II eTreg	ARHGAP12	5.6	-0.024	0.69	0.85
Fr. II eTreg	ARHGAP15	8.6	0.0027	0.94	0.97
Fr. II eTreg	ARHGAP17	6.4	0.035	0.47	0.72
Fr. II eTreg	ARHGAP18	4.6	0.22	0.0036	0.046
Fr. II eTreg	ARHGAP19	4.6	-0.15	0.096	0.31
Fr. II eTreg	ARHGAP21	4.6	-0.22	0.073	0.27
Fr. II eTreg	ARHGAP23	1.5	0.22	0.23	0.5
Fr. II eTreg	ARHGAP25	8.8	-0.069	0.051	0.22
Fr. II eTreg	ARHGAP26	5.1	-0.27	0.00086	0.018
Fr. II eTreg	ARHGAP27	7.2	-0.028	0.62	0.81
Fr. II eTreg	ARHGAP30	9.3	-0.079	0.065	0.25
Fr. II eTreg	ARHGAP31	5.4	0.0064	0.94	0.97
Fr. II eTreg	ARHGAP33	1.7	-0.14	0.28	0.55
Fr. II eTreg	ARHGAP35	5.3	-0.12	0.15	0.39
Fr. II eTreg	ARHGAP4	8.3	0.02	0.67	0.84
Fr. II eTreg	ARHGAP5	5.9	0.14	0.073	0.27
Fr. II eTreg	ARHGAP9	8.2	-0.061	0.15	0.39
Fr. II eTreg	ARHGDIA	6.6	0.24	0.00033	0.0088
Fr. II eTreg	ARHGDIB	12	0.008	0.85	0.93
Fr. II eTreg	ARHGEF1	9.7	0.0011	0.98	0.99
Fr. II eTreg	ARHGEF10	3.7	0.48	0.3	0.57
Fr. II eTreg	ARHGEF11	6.2	-0.056	0.47	0.71
Fr. II eTreg	ARHGEF12	6.2	0.18	0.017	0.11
Fr. II eTreg	ARHGEF18	7.1	-0.15	0.059	0.24
Fr. II eTreg	ARHGEF19	3.7	-0.13	0.099	0.31
Fr. II eTreg	ARHGEF2	5.3	-0.018	0.77	0.9
Fr. II eTreg	ARHGEF26	0.91	-0.3	0.16	0.41
Fr. II eTreg	ARHGEF3	8.6	0.19	0.00029	0.008
Fr. II eTreg	ARHGEF34P	1.6	-0.21	0.18	0.43
Fr. II eTreg	ARHGEF35	1.1	-0.44	0.0038	0.046
Fr. II eTreg	ARHGEF39	3.3	0.084	0.36	0.63
Fr. II eTreg	ARHGEF4	-0.017	-0.018	0.95	0.98
Fr. II eTreg	ARHGEF5	2.9	-0.15	0.27	0.54
Fr. II eTreg	ARHGEF6	8.4	-0.14	0.012	0.096
Fr. II eTreg	ARHGEF7	6	-0.043	0.4	0.66
Fr. II eTreg	ARHGEF9	3.9	-0.15	0.08	0.28
Fr. II eTreg	ARID1A	5.8	-0.086	0.14	0.37
Fr. II eTreg	ARID1B	6.4	-0.14	0.017	0.12
Fr. II eTreg	ARID2	6	-0.19	0.002	0.031
Fr. II eTreg	ARID3A	2.1	0.13	0.25	0.52
Fr. II eTreg	ARID3B	6.2	-0.026	0.59	0.79
Fr. II eTreg	ARID4A	7.1	-0.066	0.14	0.38
Fr. II eTreg	ARID4B	7.9	-0.056	0.14	0.38
Fr. II eTreg	ARID5A	6.8	0.049	0.4	0.65
Fr. II eTreg	ARID5B	8.7	0.056	0.16	0.41
Fr. II eTreg	ARIH1	5.6	-0.07	0.22	0.49
Fr. II eTreg	ARIH2	7.1	-0.023	0.44	0.69
Fr. II eTreg	ARIH2OS	2.6	0.00098	0.99	1
Fr. II eTreg	ARL1	5.4	0.045	0.33	0.6
Fr. II eTreg	ARL10	1.6	-0.26	0.096	0.31
Fr. II eTreg	ARL11	1.8	0.39	0.02	0.13
Fr. II eTreg	ARL13B	3.3	-0.026	0.75	0.89
Fr. II eTreg	ARL14EP	5.9	0.14	0.1	0.32
Fr. II eTreg	ARL15	4.9	-0.11	0.057	0.23
Fr. II eTreg	ARL16	5.7	-0.077	0.21	0.47
Fr. II eTreg	ARL17A	3.4	-0.24	0.14	0.38
Fr. II eTreg	ARL2	3.1	0.3	0.00061	0.014
Fr. II eTreg	ARL2BP	7	0.046	0.18	0.43
Fr. II eTreg	ARL3	3.6	0.081	0.39	0.65
Fr. II eTreg	ARL4A	4.4	0.57	1.40E-08	2.80E-06
Fr. II eTreg	ARL4C	9.7	0.095	0.016	0.11
Fr. II eTreg	ARL4D	0.41	-0.19	0.37	0.63
Fr. II eTreg	ARL5A	7	-0.0011	0.98	0.99
Fr. II eTreg	ARL5B	3.7	-0.11	0.25	0.52
Fr. II eTreg	ARL6	1.9	0.037	0.78	0.9
Fr. II eTreg	ARL6IP1	9.5	-0.017	0.76	0.89
Fr. II eTreg	ARL6IP4	7.4	0.036	0.49	0.72
Fr. II eTreg	ARL6IP5	9.5	0.081	0.062	0.25
Fr. II eTreg	ARL6IP6	6.2	0.051	0.29	0.56
Fr. II eTreg	ARL8A	4	0.17	0.023	0.14
Fr. II eTreg	ARL8B	6.4	-0.065	0.12	0.35
Fr. II eTreg	ARMC1	6.4	-0.027	0.46	0.71
Fr. II eTreg	ARMC10	5.5	-0.002	0.96	0.98
Fr. II eTreg	ARMC2	3.9	-0.22	0.0027	0.038
Fr. II eTreg	ARMC5	3.9	0.018	0.81	0.91
Fr. II eTreg	ARMC6	5.7	0.044	0.38	0.64
Fr. II eTreg	ARMC7	2.8	0.014	0.86	0.94
Fr. II eTreg	ARMC8	7	-0.07	0.052	0.22
Fr. II eTreg	ARMCX1	-0.049	0.65	0.049	0.22
Fr. II eTreg	ARMCX3	5.5	-0.046	0.38	0.64
Fr. II eTreg	ARMCX4	2.6	-0.084	0.58	0.78
Fr. II eTreg	ARMCX5	3.9	-0.012	0.88	0.95
Fr. II eTreg	ARMCX5-GPRASP2	0.77	0.035	0.78	0.9
Fr. II eTreg	ARMCX6	3.6	0.1	0.059	0.24
Fr. II eTreg	ARMT1	5.8	0.064	0.26	0.52
Fr. II eTreg	ARNT	6.7	-0.064	0.19	0.45
Fr. II eTreg	ARNTL	6.7	-0.085	0.055	0.23
Fr. II eTreg	ARNTL2	3.1	0.5	0.0019	0.03
Fr. II eTreg	ARPC1A	6.5	-0.012	0.75	0.88
Fr. II eTreg	ARPC1B	9.9	0.087	0.16	0.41
Fr. II eTreg	ARPC2	10	0.029	0.49	0.73
Fr. II eTreg	ARPC3	9.1	0.079	0.057	0.23
Fr. II eTreg	ARPC4	6.6	0.032	0.58	0.78
Fr. II eTreg	ARPC5	9.4	0.044	0.41	0.67
Fr. II eTreg	ARPC5L	6.3	0.12	0.0064	0.065
Fr. II eTreg	ARPP19	7.9	-0.1	0.026	0.15
Fr. II eTreg	ARRB1	3.8	0.12	0.17	0.42
Fr. II eTreg	ARRB2	5.1	0.17	0.0076	0.072
Fr. II eTreg	ARRDC1	6.6	0.032	0.57	0.78
Fr. II eTreg	ARRDC1-AS1	4.2	-0.15	0.016	0.11
Fr. II eTreg	ARRDC2	6.6	-0.025	0.61	0.8
Fr. II eTreg	ARRDC3	8	0.079	0.35	0.62
Fr. II eTreg	ARRDC3-AS1	1.3	-0.27	0.048	0.21
Fr. II eTreg	ARRDC4	-0.019	0.26	0.57	0.78
Fr. II eTreg	ARRDC5	2	-0.12	0.42	0.67
Fr. II eTreg	ARSA	4.8	0.11	0.11	0.33
Fr. II eTreg	ARSB	3.9	0.028	0.75	0.88
Fr. II eTreg	ARSD	3.3	0.53	0.0034	0.043
Fr. II eTreg	ARSG	5.3	-0.18	0.015	0.11
Fr. II eTreg	ARSK	3.3	0.056	0.48	0.72
Fr. II eTreg	ARV1	4.8	-0.0057	0.91	0.96
Fr. II eTreg	ARVCF	-0.21	-0.026	0.93	0.97
Fr. II eTreg	ASAH1	6.2	0.02	0.68	0.84
Fr. II eTreg	ASAP1	4.6	-0.048	0.52	0.74
Fr. II eTreg	ASAP1-IT2	-0.069	-0.035	0.9	0.96
Fr. II eTreg	ASAP3	0.078	0.094	0.77	0.9
Fr. II eTreg	ASB1	4.5	-0.21	0.0013	0.024
Fr. II eTreg	ASB13	2.4	0.4	0.035	0.17
Fr. II eTreg	ASB14	0.39	-0.37	0.06	0.24
Fr. II eTreg	ASB16	0.31	0.078	0.69	0.85
Fr. II eTreg	ASB16-AS1	3.5	0.091	0.19	0.45
Fr. II eTreg	ASB2	3.9	0.12	0.49	0.72
Fr. II eTreg	ASB3	1.4	-0.51	0.00028	0.0078
Fr. II eTreg	ASB6	6	-0.047	0.24	0.51
Fr. II eTreg	ASB7	5.6	-0.0048	0.93	0.97
Fr. II eTreg	ASB8	6.2	-0.022	0.53	0.75
Fr. II eTreg	ASCC1	5.2	0.064	0.25	0.51
Fr. II eTreg	ASCC2	7.1	-0.017	0.63	0.81
Fr. II eTreg	ASCC3	6.6	-0.072	0.19	0.45
Fr. II eTreg	ASF1A	7.5	-0.083	0.12	0.35
Fr. II eTreg	ASF1B	5.3	0.12	0.47	0.71
Fr. II eTreg	ASH1L	7.6	-0.0029	0.96	0.98
Fr. II eTreg	ASH1L-AS1	3.1	-0.23	0.02	0.13
Fr. II eTreg	ASH2L	6.5	-0.059	0.11	0.33
Fr. II eTreg	ASIC1	0.49	-0.68	0.08	0.28
Fr. II eTreg	ASL	5.1	-0.058	0.36	0.63
Fr. II eTreg	ASNA1	5.8	0.056	0.26	0.53
Fr. II eTreg	ASNS	6.1	-0.012	0.83	0.92
Fr. II eTreg	ASNSD1	6.9	-0.056	0.16	0.41
Fr. II eTreg	ASPH	2.4	0.066	0.74	0.88
Fr. II eTreg	ASPHD2	4.7	0.053	0.46	0.71
Fr. II eTreg	ASPM	5.4	-0.15	0.33	0.6
Fr. II eTreg	ASPRV1	1.5	0.0062	0.97	0.99
Fr. II eTreg	ASPSCR1	5.3	-0.075	0.19	0.45
Fr. II eTreg	ASRGL1	1.1	0.19	0.41	0.66
Fr. II eTreg	ASTE1	5.9	-0.14	0.0067	0.067
Fr. II eTreg	ASTN2	3.6	-0.043	0.66	0.83
Fr. II eTreg	ASUN	6.6	-0.1	0.033	0.17
Fr. II eTreg	ASXL1	7	-0.038	0.46	0.71
Fr. II eTreg	ASXL2	5.3	-0.076	0.27	0.54
Fr. II eTreg	ATAD1	6.4	-0.11	0.01	0.085
Fr. II eTreg	ATAD2	6.8	0.0007	0.99	1
Fr. II eTreg	ATAD2B	6	-0.068	0.27	0.53
Fr. II eTreg	ATAD3A	4.1	0.1	0.16	0.41
Fr. II eTreg	ATAD3B	5	-0.029	0.66	0.84
Fr. II eTreg	ATAD3C	1.1	-0.15	0.4	0.65
Fr. II eTreg	ATAD5	4.8	0.052	0.61	0.8
Fr. II eTreg	ATAT1	2	-0.072	0.57	0.78
Fr. II eTreg	ATE1	6.5	-0.19	0.00036	0.0095
Fr. II eTreg	ATF1	5.3	-0.042	0.44	0.69
Fr. II eTreg	ATF2	6.7	-0.079	0.071	0.26
Fr. II eTreg	ATF4	6.8	0.082	0.098	0.31
Fr. II eTreg	ATF5	1.1	-0.27	0.077	0.28
Fr. II eTreg	ATF6	6.4	0.062	0.12	0.36
Fr. II eTreg	ATF6B	5.5	-0.068	0.33	0.6
Fr. II eTreg	ATF7	4.6	-0.13	0.015	0.11
Fr. II eTreg	ATF7IP	8.4	-0.0071	0.89	0.95
Fr. II eTreg	ATF7IP2	5.5	-0.21	0.002	0.031
Fr. II eTreg	ATG10	3.2	0.011	0.88	0.95
Fr. II eTreg	ATG101	4.7	-0.0005	0.99	1
Fr. II eTreg	ATG12	6.1	0.023	0.6	0.79
Fr. II eTreg	ATG13	7.6	-0.062	0.058	0.24
Fr. II eTreg	ATG14	5	-0.039	0.51	0.74
Fr. II eTreg	ATG16L1	6.6	-0.093	0.033	0.17
Fr. II eTreg	ATG16L2	5.5	0.12	0.047	0.21
Fr. II eTreg	ATG2A	3.8	0.19	0.024	0.14
Fr. II eTreg	ATG2B	6.1	-0.19	0.004	0.048
Fr. II eTreg	ATG3	6.6	0.06	0.11	0.33
Fr. II eTreg	ATG4A	5.3	0.027	0.61	0.81
Fr. II eTreg	ATG4B	6.8	-0.087	0.032	0.17
Fr. II eTreg	ATG4C	4.6	0.029	0.63	0.81
Fr. II eTreg	ATG4D	4.8	-0.017	0.75	0.88
Fr. II eTreg	ATG5	6.6	0.0073	0.83	0.93
Fr. II eTreg	ATG7	5.4	-0.11	0.058	0.24
Fr. II eTreg	ATG9A	6.6	-0.047	0.32	0.59
Fr. II eTreg	ATG9B	3.6	-0.036	0.66	0.83
Fr. II eTreg	ATHL1	4.6	0.56	0.00038	0.0097
Fr. II eTreg	ATIC	6.7	0.12	0.0021	0.032
Fr. II eTreg	ATL1	0.48	0.46	0.086	0.29
Fr. II eTreg	ATL2	5.2	-0.033	0.61	0.81
Fr. II eTreg	ATL3	6.8	-0.16	0.01	0.085
Fr. II eTreg	ATM	6.9	-0.13	0.075	0.27
Fr. II eTreg	ATMIN	7.3	-0.069	0.085	0.29
Fr. II eTreg	ATN1	1.2	-0.085	0.51	0.74
Fr. II eTreg	ATOX1	4.1	0.15	0.026	0.15
Fr. II eTreg	ATP10A	3.7	-0.099	0.59	0.79
Fr. II eTreg	ATP10D	3.8	-0.024	0.87	0.94
Fr. II eTreg	ATP11A	6.1	-0.15	0.033	0.17
Fr. II eTreg	ATP11B	7.4	-0.067	0.22	0.49
Fr. II eTreg	ATP11C	4.2	0.07	0.39	0.65
Fr. II eTreg	ATP13A1	7.9	0.081	0.12	0.36
Fr. II eTreg	ATP13A2	6.5	0.039	0.45	0.7
Fr. II eTreg	ATP13A3	6.9	-0.17	0.086	0.29
Fr. II eTreg	ATP13A4	0.69	-0.21	0.48	0.72
Fr. II eTreg	ATP1A1	5.4	-0.014	0.84	0.93
Fr. II eTreg	ATP1A1-AS1	2.8	-0.17	0.1	0.32
Fr. II eTreg	ATP1A3	2.7	-0.22	0.055	0.23
Fr. II eTreg	ATP1B1	2.2	0.13	0.62	0.81
Fr. II eTreg	ATP1B3	7.1	0.05	0.22	0.48
Fr. II eTreg	ATP2A2	4.7	0.15	0.042	0.2
Fr. II eTreg	ATP2A3	8	-0.013	0.84	0.93
Fr. II eTreg	ATP2B1	8.5	-0.066	0.23	0.5
Fr. II eTreg	ATP2B4	8.1	-0.073	0.28	0.55
Fr. II eTreg	ATP2C1	6.1	0.11	0.022	0.14
Fr. II eTreg	ATP2C2	0.51	-0.32	0.11	0.33
Fr. II eTreg	ATP5A1	9.4	0.044	0.28	0.55
Fr. II eTreg	ATP5B	9.8	0.055	0.11	0.34
Fr. II eTreg	ATP5C1	8	0.092	0.034	0.17
Fr. II eTreg	ATP5D	5.6	0.097	0.19	0.44
Fr. II eTreg	ATP5E	2.4	0.12	0.36	0.62
Fr. II eTreg	ATP5F1	7.8	0.028	0.47	0.72
Fr. II eTreg	ATP5G1	5.3	0.12	0.046	0.21
Fr. II eTreg	ATP5G2	7.4	0.014	0.8	0.91
Fr. II eTreg	ATP5G3	7.1	0.098	0.085	0.29
Fr. II eTreg	ATP5H	6.7	0.083	0.15	0.4
Fr. II eTreg	ATP5I	5.5	0.11	0.2	0.46
Fr. II eTreg	ATP5J	6.9	0.085	0.16	0.4
Fr. II eTreg	ATP5J2	3.5	0.046	0.58	0.78
Fr. II eTreg	ATP5L	7.5	0.06	0.3	0.57
Fr. II eTreg	ATP5O	7.5	0.07	0.17	0.42
Fr. II eTreg	ATP5S	3.1	0.047	0.54	0.75
Fr. II eTreg	ATP5SL	5.4	0.095	0.031	0.17
Fr. II eTreg	ATP6AP1	7.3	0.087	0.017	0.12
Fr. II eTreg	ATP6AP1L	1.1	-0.077	0.68	0.84
Fr. II eTreg	ATP6AP2	7.7	0.082	0.021	0.13
Fr. II eTreg	ATP6V0A1	5.3	-0.062	0.38	0.64
Fr. II eTreg	ATP6V0A2	6.3	-0.12	0.0062	0.064
Fr. II eTreg	ATP6V0B	6.7	0.098	0.026	0.15
Fr. II eTreg	ATP6V0C	4.5	0.14	0.049	0.22
Fr. II eTreg	ATP6V0D1	7.2	0.058	0.15	0.4
Fr. II eTreg	ATP6V0E1	8.1	0.1	0.022	0.13
Fr. II eTreg	ATP6V0E2	6.9	-0.13	0.013	0.1
Fr. II eTreg	ATP6V0E2-AS1	2.4	-0.15	0.21	0.48
Fr. II eTreg	ATP6V1A	6.7	0.025	0.63	0.81
Fr. II eTreg	ATP6V1B2	7.3	-0.056	0.21	0.47
Fr. II eTreg	ATP6V1C1	6.5	-0.018	0.69	0.85
Fr. II eTreg	ATP6V1D	6.3	-0.018	0.73	0.87
Fr. II eTreg	ATP6V1E1	7	0.12	0.0029	0.039
Fr. II eTreg	ATP6V1E2	1.4	0.064	0.72	0.87
Fr. II eTreg	ATP6V1F	6.4	0.13	0.029	0.16
Fr. II eTreg	ATP6V1G1	7.5	0.056	0.22	0.48
Fr. II eTreg	ATP6V1G2	0.093	-0.43	0.12	0.35
Fr. II eTreg	ATP6V1H	6.1	-0.051	0.15	0.39
Fr. II eTreg	ATP7A	4.8	-0.13	0.17	0.42
Fr. II eTreg	ATP7B	0.15	-0.085	0.82	0.92
Fr. II eTreg	ATP8A1	5.2	-0.23	0.021	0.13
Fr. II eTreg	ATP8B1	1.9	-0.26	0.054	0.23
Fr. II eTreg	ATP8B2	8.4	-0.088	0.21	0.47
Fr. II eTreg	ATP8B3	3.3	-0.13	0.17	0.42
Fr. II eTreg	ATP9A	-0.37	0.25	0.57	0.78
Fr. II eTreg	ATP9B	5.6	-0.035	0.58	0.78
Fr. II eTreg	ATPAF1	6.6	0.07	0.047	0.21
Fr. II eTreg	ATPAF2	3.9	-0.065	0.29	0.56
Fr. II eTreg	ATPIF1	7.2	0.031	0.54	0.76
Fr. II eTreg	ATR	6	-0.16	0.0098	0.083
Fr. II eTreg	ATRAID	7	0.094	0.022	0.14
Fr. II eTreg	ATRIP	4.9	0.021	0.68	0.85
Fr. II eTreg	ATRN	4.3	-0.17	0.066	0.25
Fr. II eTreg	ATRX	8.6	-0.046	0.23	0.49
Fr. II eTreg	ATXN1	5	-0.049	0.42	0.67
Fr. II eTreg	ATXN10	7.3	0.029	0.43	0.68
Fr. II eTreg	ATXN1L	3.3	-0.12	0.31	0.58
Fr. II eTreg	ATXN2	5.6	-0.087	0.068	0.26
Fr. II eTreg	ATXN2L	5.6	0.09	0.19	0.45
Fr. II eTreg	ATXN3	5.2	-0.11	0.044	0.2
Fr. II eTreg	ATXN7	6.3	-0.068	0.29	0.56
Fr. II eTreg	ATXN7L1	5.7	-0.18	0.0029	0.04
Fr. II eTreg	ATXN7L2	3.9	-0.0077	0.91	0.96
Fr. II eTreg	ATXN7L3	3.4	0.014	0.89	0.95
Fr. II eTreg	ATXN7L3B	6.5	-0.076	0.14	0.38
Fr. II eTreg	AUH	4.6	0.015	0.74	0.88
Fr. II eTreg	AUNIP	1.4	0.25	0.31	0.58
Fr. II eTreg	AUP1	7.4	-0.012	0.77	0.9
Fr. II eTreg	AURKA	4.5	-0.0054	0.97	0.99
Fr. II eTreg	AURKAIP1	6.6	0.12	0.042	0.2
Fr. II eTreg	AURKB	4.3	0.13	0.51	0.74
Fr. II eTreg	AUTS2	1.8	0.2	0.36	0.63
Fr. II eTreg	AVEN	3.5	0.0092	0.9	0.96
Fr. II eTreg	AVIL	0.95	-0.2	0.32	0.59
Fr. II eTreg	AVL9	4.7	-0.0088	0.88	0.95
Fr. II eTreg	AVPI1	1.4	0.082	0.55	0.77
Fr. II eTreg	AXIN1	4.4	-0.029	0.65	0.83
Fr. II eTreg	AXIN2	0.37	0.66	0.0096	0.082
Fr. II eTreg	AZI2	6.2	0.041	0.4	0.66
Fr. II eTreg	AZIN1	7.5	-0.032	0.43	0.68
Fr. II eTreg	AZIN1-AS1	1.2	0.077	0.52	0.75
Fr. II eTreg	B2M	14	0.14	0.0047	0.053
Fr. II eTreg	B3GALNT2	4	-0.19	0.062	0.24
Fr. II eTreg	B3GALT2	2.7	0.49	0.0049	0.055
Fr. II eTreg	B3GALT4	4.9	0.074	0.21	0.47
Fr. II eTreg	B3GALT6	4.9	0.18	0.018	0.12
Fr. II eTreg	B3GAT3	5.5	0.023	0.61	0.8
Fr. II eTreg	B3GLCT	3.7	-0.11	0.27	0.54
Fr. II eTreg	B3GNT2	6.9	0.07	0.21	0.47
Fr. II eTreg	B3GNT5	0.99	-0.24	0.31	0.58
Fr. II eTreg	B3GNT8	1	0.17	0.33	0.59
Fr. II eTreg	B3GNT9	1.7	0.34	0.025	0.15
Fr. II eTreg	B3GNTL1	4.3	-0.16	0.2	0.46
Fr. II eTreg	B4GALNT3	0.37	-0.022	0.96	0.98
Fr. II eTreg	B4GALT1	5.1	-0.16	0.13	0.37
Fr. II eTreg	B4GALT2	0.96	0.46	0.0031	0.041
Fr. II eTreg	B4GALT3	7	-0.14	8.40E-05	0.0033
Fr. II eTreg	B4GALT4	4.3	0.32	0.0017	0.028
Fr. II eTreg	B4GALT5	3.1	0.42	0.0025	0.036
Fr. II eTreg	B4GALT7	3.7	0.15	0.023	0.14
Fr. II eTreg	B4GAT1	3.3	0.11	0.14	0.39
Fr. II eTreg	B9D2	2.9	-0.026	0.74	0.88
Fr. II eTreg	BABAM1	6.9	0.072	0.045	0.2
Fr. II eTreg	BACE1	3	-0.36	0.002	0.031
Fr. II eTreg	BACE2	1.8	0.5	0.06	0.24
Fr. II eTreg	BACH1	5.8	-0.19	0.0022	0.032
Fr. II eTreg	BACH2	3	0.17	0.21	0.47
Fr. II eTreg	BAD	4.5	0.098	0.18	0.43
Fr. II eTreg	BAG1	6.3	0.073	0.061	0.24
Fr. II eTreg	BAG2	3.3	-0.12	0.31	0.58
Fr. II eTreg	BAG3	4.2	-0.081	0.32	0.59
Fr. II eTreg	BAG4	5	-0.11	0.025	0.15
Fr. II eTreg	BAG5	6.2	-0.045	0.3	0.57
Fr. II eTreg	BAG6	3.9	0.018	0.78	0.9
Fr. II eTreg	BAHD1	3.3	-0.055	0.57	0.78
Fr. II eTreg	BAIAP2	1.2	0.27	0.12	0.35
Fr. II eTreg	BAIAP2L1	0.93	0.32	0.19	0.45
Fr. II eTreg	BAIAP3	0.27	0.87	0.012	0.095
Fr. II eTreg	BAK1	7.2	0.02	0.78	0.9
Fr. II eTreg	BANF1	5.5	0.18	0.0099	0.084
Fr. II eTreg	BANP	5.4	-0.092	0.072	0.27
Fr. II eTreg	BAP1	5.1	-0.018	0.73	0.87
Fr. II eTreg	BARD1	5.9	0.088	0.13	0.37
Fr. II eTreg	BASP1	2.4	0.36	0.061	0.24
Fr. II eTreg	BATF	6.4	0.18	0.0011	0.022
Fr. II eTreg	BATF3	0.96	0.49	0.0028	0.038
Fr. II eTreg	BAX	5.1	0.32	0.0018	0.029
Fr. II eTreg	BAZ1A	7.2	0.046	0.22	0.49
Fr. II eTreg	BAZ1B	7.3	0.021	0.5	0.73
Fr. II eTreg	BAZ2A	7.1	-0.08	0.23	0.5
Fr. II eTreg	BAZ2B	6	-0.028	0.68	0.84
Fr. II eTreg	BBC3	2.5	0.45	0.00052	0.012
Fr. II eTreg	BBIP1	4.1	-0.17	0.0077	0.073
Fr. II eTreg	BBS1	4.3	-0.035	0.58	0.78
Fr. II eTreg	BBS10	3.5	-0.25	0.029	0.16
Fr. II eTreg	BBS12	2.5	-0.04	0.78	0.9
Fr. II eTreg	BBS2	6.1	-0.11	0.14	0.38
Fr. II eTreg	BBS4	4.6	-0.062	0.31	0.58
Fr. II eTreg	BBS5	0.31	-0.057	0.8	0.91
Fr. II eTreg	BBS7	4.5	-0.15	0.011	0.087
Fr. II eTreg	BBS9	5	0.031	0.61	0.8
Fr. II eTreg	BBX	7.1	0.097	0.021	0.13
Fr. II eTreg	BCAP29	5.5	-0.056	0.28	0.55
Fr. II eTreg	BCAP31	7.8	0.14	0.0016	0.027
Fr. II eTreg	BCAR1	0.035	-0.2	0.67	0.84
Fr. II eTreg	BCAS1	3.5	-0.043	0.93	0.97
Fr. II eTreg	BCAS2	6.5	0.12	0.0089	0.079
Fr. II eTreg	BCAS3	5.8	-0.1	0.12	0.34
Fr. II eTreg	BCAS4	2.7	0.067	0.59	0.79
Fr. II eTreg	BCAT1	2	1	5.20E-05	0.0023
Fr. II eTreg	BCAT2	4.5	0.042	0.47	0.71
Fr. II eTreg	BCCIP	6.2	0.042	0.33	0.6
Fr. II eTreg	BCDIN3D	2.8	-0.029	0.72	0.87
Fr. II eTreg	BCDIN3D-AS1	0.067	-0.31	0.32	0.59
Fr. II eTreg	BCKDHA	6.2	-0.013	0.79	0.91
Fr. II eTreg	BCKDHB	5	-0.16	0.0021	0.032
Fr. II eTreg	BCKDK	5.2	0.13	0.013	0.1
Fr. II eTreg	BCL10	5.1	-0.065	0.38	0.64
Fr. II eTreg	BCL11B	5.8	-0.12	0.061	0.24
Fr. II eTreg	BCL2	6.4	0.28	6.30E-06	0.00044
Fr. II eTreg	BCL2A1	1.1	0.61	0.0044	0.051
Fr. II eTreg	BCL2L1	4.5	0.34	6.30E-08	9.30E-06
Fr. II eTreg	BCL2L11	6.3	-0.091	0.31	0.58
Fr. II eTreg	BCL2L12	3.4	0.069	0.46	0.71
Fr. II eTreg	BCL2L13	6	0.0016	0.97	0.99
Fr. II eTreg	BCL2L14	3.1	0.94	1.60E-05	0.00088
Fr. II eTreg	BCL2L15	0.66	-0.14	0.6	0.8
Fr. II eTreg	BCL3	4.9	0.26	0.0023	0.034
Fr. II eTreg	BCL6	1.8	0.32	0.051	0.22
Fr. II eTreg	BCL7A	0.31	0.025	0.92	0.97
Fr. II eTreg	BCL7B	6.6	0.11	0.0046	0.052
Fr. II eTreg	BCL7C	3.3	0.11	0.22	0.48
Fr. II eTreg	BCL9	3.1	0.013	0.91	0.96
Fr. II eTreg	BCL9L	3.7	0.035	0.73	0.87
Fr. II eTreg	BCLAF1	7.9	-0.032	0.35	0.62
Fr. II eTreg	BCO2	0.55	-0.32	0.15	0.39
Fr. II eTreg	BCOR	5.1	-0.086	0.14	0.38
Fr. II eTreg	BCORL1	1.5	0.075	0.6	0.8
Fr. II eTreg	BCR	6.2	0.072	0.39	0.65
Fr. II eTreg	BCS1L	4.7	-0.11	0.097	0.31
Fr. II eTreg	BDH1	4	-0.081	0.32	0.59
Fr. II eTreg	BDH2	5.3	-0.073	0.24	0.51
Fr. II eTreg	BDP1	6.7	-0.042	0.34	0.61
Fr. II eTreg	BECN1	7.5	0.037	0.25	0.52
Fr. II eTreg	BEND3	0.56	0.19	0.43	0.68
Fr. II eTreg	BEND3P3	0.68	-0.19	0.46	0.71
Fr. II eTreg	BEST1	0.017	0.086	0.73	0.87
Fr. II eTreg	BEST4	0.31	-0.094	0.61	0.81
Fr. II eTreg	BET1	4.9	0.033	0.54	0.76
Fr. II eTreg	BET1L	6.4	-0.0073	0.92	0.97
Fr. II eTreg	BEX2	3.4	0.046	0.7	0.86
Fr. II eTreg	BEX4	5.4	0.17	0.032	0.17
Fr. II eTreg	BEX5	2	0.037	0.74	0.88
Fr. II eTreg	BFAR	5.7	0.025	0.52	0.74
Fr. II eTreg	BFSP2	4	0.044	0.57	0.78
Fr. II eTreg	BHLHB9	1.6	-0.19	0.29	0.56
Fr. II eTreg	BHLHE40	2.4	1.9	1.80E-10	7.40E-08
Fr. II eTreg	BHLHE40-AS1	0.95	1.1	0.0014	0.025
Fr. II eTreg	BICD1	4.4	0.0071	0.92	0.97
Fr. II eTreg	BICD2	6.4	-0.074	0.15	0.4
Fr. II eTreg	BID	5.9	0.13	0.0042	0.049
Fr. II eTreg	BIK	2.6	0.18	0.17	0.42
Fr. II eTreg	BIN1	7.9	0.013	0.85	0.93
Fr. II eTreg	BIN2	9.7	-0.041	0.15	0.39
Fr. II eTreg	BIN3	6.1	0.02	0.57	0.78
Fr. II eTreg	BIRC2	7.1	-0.14	0.007	0.068
Fr. II eTreg	BIRC3	8.7	-0.024	0.71	0.86
Fr. II eTreg	BIRC5	5.8	0.017	0.93	0.97
Fr. II eTreg	BIRC6	8.1	-0.15	0.013	0.097
Fr. II eTreg	BIRC6-AS2	0.39	-0.57	0.004	0.048
Fr. II eTreg	BISPR	5.2	0.27	0.00031	0.0086
Fr. II eTreg	BIVM	3.3	-0.012	0.87	0.94
Fr. II eTreg	BLCAP	6.2	-0.071	0.055	0.23
Fr. II eTreg	BLK	1	-0.68	0.11	0.34
Fr. II eTreg	BLM	5.9	-0.033	0.62	0.81
Fr. II eTreg	BLMH	5.8	0.067	0.27	0.54
Fr. II eTreg	BLOC1S1	2	-0.043	0.64	0.82
Fr. II eTreg	BLOC1S2	6.6	0.076	0.085	0.29
Fr. II eTreg	BLOC1S3	4.8	0.042	0.47	0.72
Fr. II eTreg	BLOC1S4	6.1	0.01	0.83	0.92
Fr. II eTreg	BLOC1S6	6	-0.064	0.12	0.35
Fr. II eTreg	BLVRA	5.6	0.28	0.00023	0.0068
Fr. II eTreg	BLVRB	3	0.07	0.42	0.67
Fr. II eTreg	BLZF1	5.9	-0.028	0.55	0.77
Fr. II eTreg	BMF	2.1	0.17	0.26	0.53
Fr. II eTreg	BMP1	0.94	-0.083	0.71	0.86
Fr. II eTreg	BMP2K	3.1	0.046	0.61	0.81
Fr. II eTreg	BMP8A	1.8	-0.0062	0.97	0.99
Fr. II eTreg	BMPR1A	2.9	-0.13	0.27	0.54
Fr. II eTreg	BMPR1B	0.042	-0.45	0.13	0.36
Fr. II eTreg	BMPR2	5.2	-0.2	0.0061	0.063
Fr. II eTreg	BMS1	6.7	0.015	0.7	0.85
Fr. II eTreg	BMS1P20	4.3	-0.11	0.27	0.54
Fr. II eTreg	BMS1P4	3.6	-0.19	0.033	0.17
Fr. II eTreg	BMS1P5	1.7	0.1	0.65	0.83
Fr. II eTreg	BMS1P6	3.2	-0.14	0.33	0.6
Fr. II eTreg	BNIP1	3.9	0.046	0.47	0.72
Fr. II eTreg	BNIP2	7.3	-0.02	0.6	0.8
Fr. II eTreg	BNIP3	4.9	0.079	0.14	0.38
Fr. II eTreg	BNIP3L	6.9	-0.15	0.0016	0.027
Fr. II eTreg	BNIPL	0.22	-0.24	0.33	0.6
Fr. II eTreg	BOD1	3.4	0.088	0.26	0.52
Fr. II eTreg	BOD1L1	6.9	-0.012	0.74	0.88
Fr. II eTreg	BOLA1	3.8	0.041	0.49	0.73
Fr. II eTreg	BOLA3	4	0.18	0.018	0.12
Fr. II eTreg	BOLA3-AS1	1.5	0.14	0.41	0.67
Fr. II eTreg	BOLL	2	0.017	0.9	0.96
Fr. II eTreg	BOP1	5.5	0.13	0.043	0.2
Fr. II eTreg	BORA	5	-0.042	0.48	0.72
Fr. II eTreg	BPGM	5	0.059	0.28	0.55
Fr. II eTreg	BPHL	2.6	0.18	0.11	0.33
Fr. II eTreg	BPNT1	4.6	-0.0021	0.97	0.99
Fr. II eTreg	BPTF	6.8	-0.061	0.19	0.45
Fr. II eTreg	BRAF	4	-0.075	0.29	0.56
Fr. II eTreg	BRAP	6.4	-0.011	0.75	0.89
Fr. II eTreg	BRAT1	6.5	0.052	0.33	0.6
Fr. II eTreg	BRCA1	4.2	0.04	0.82	0.92
Fr. II eTreg	BRCA2	5	0.13	0.2	0.46
Fr. II eTreg	BRCC3	5.9	0.035	0.34	0.61
Fr. II eTreg	BRD1	6.5	-0.086	0.13	0.36
Fr. II eTreg	BRD2	8	0.036	0.26	0.53
Fr. II eTreg	BRD3	4.9	0.054	0.36	0.63
Fr. II eTreg	BRD4	5.9	0.028	0.51	0.74
Fr. II eTreg	BRD7	6.2	-0.04	0.41	0.67
Fr. II eTreg	BRD7P3	0.0064	0.082	0.82	0.92
Fr. II eTreg	BRD8	6.5	-0.092	0.015	0.11
Fr. II eTreg	BRD9	5.7	0.063	0.17	0.42
Fr. II eTreg	BRE	6.2	0.084	0.054	0.23
Fr. II eTreg	BRE-AS1	0.39	0.46	0.03	0.16
Fr. II eTreg	BRF1	4.2	-0.1	0.1	0.32
Fr. II eTreg	BRF2	4	0.052	0.35	0.61
Fr. II eTreg	BRI3	2.2	-0.029	0.76	0.89
Fr. II eTreg	BRI3BP	3.1	0.12	0.18	0.43
Fr. II eTreg	BRIP1	4.2	-0.14	0.32	0.59
Fr. II eTreg	BRIX1	5.7	0.13	0.011	0.091
Fr. II eTreg	BRK1	7.4	0.032	0.42	0.68
Fr. II eTreg	BRMS1	6.5	0.015	0.7	0.85
Fr. II eTreg	BRMS1L	2.9	0.14	0.18	0.44
Fr. II eTreg	BROX	6.5	-0.18	0.014	0.1
Fr. II eTreg	BRPF1	5.9	-0.09	0.19	0.44
Fr. II eTreg	BRPF3	5	-0.1	0.17	0.42
Fr. II eTreg	BRWD1	7.6	-0.15	0.0022	0.033
Fr. II eTreg	BRWD3	4.2	-0.11	0.19	0.45
Fr. II eTreg	BSCL2	0.19	-0.14	0.32	0.59
Fr. II eTreg	BSDC1	6.8	-0.091	0.012	0.096
Fr. II eTreg	BSG	8.1	0.078	0.095	0.31
Fr. II eTreg	BSPRY	0.14	0.6	0.092	0.3
Fr. II eTreg	BST2	6.9	0.48	2.20E-08	3.90E-06
Fr. II eTreg	BTAF1	7.4	-0.11	0.081	0.28
Fr. II eTreg	BTBD1	7.4	-0.059	0.15	0.39
Fr. II eTreg	BTBD10	5.6	0.025	0.62	0.81
Fr. II eTreg	BTBD11	3.9	0.56	0.0011	0.021
Fr. II eTreg	BTBD18	0.13	-0.14	0.64	0.82
Fr. II eTreg	BTBD19	0.43	0.0045	0.98	0.99
Fr. II eTreg	BTBD2	5.5	0.11	0.068	0.26
Fr. II eTreg	BTBD6	5.7	0.096	0.036	0.18
Fr. II eTreg	BTBD7	4.9	-0.18	0.0041	0.049
Fr. II eTreg	BTBD8	0.29	-0.18	0.43	0.68
Fr. II eTreg	BTBD9	4.1	-0.12	0.24	0.51
Fr. II eTreg	BTD	4.8	0.028	0.58	0.79
Fr. II eTreg	BTF3	8.1	0.057	0.2	0.46
Fr. II eTreg	BTF3L4	6.4	0.022	0.57	0.78
Fr. II eTreg	BTG1	10	0.26	2.00E-05	0.0011
Fr. II eTreg	BTG2	7.3	-0.067	0.48	0.72
Fr. II eTreg	BTG3	5.8	0.31	1.60E-08	3.10E-06
Fr. II eTreg	BTLA	3.1	0.52	6.20E-05	0.0026
Fr. II eTreg	BTN2A1	6.2	-0.026	0.59	0.79
Fr. II eTreg	BTN2A2	4.7	-0.067	0.39	0.65
Fr. II eTreg	BTN2A3P	1.8	-0.29	0.051	0.22
Fr. II eTreg	BTN3A1	8.1	-0.066	0.2	0.46
Fr. II eTreg	BTN3A2	8.1	0.02	0.82	0.92
Fr. II eTreg	BTN3A3	7.5	-0.087	0.045	0.2
Fr. II eTreg	BTRC	4.9	-0.11	0.078	0.28
Fr. II eTreg	BUB1	6.1	0.013	0.93	0.97
Fr. II eTreg	BUB1B	3.9	-0.16	0.38	0.65
Fr. II eTreg	BUB3	8.8	-0.063	0.052	0.22
Fr. II eTreg	BUD13	5.3	-0.014	0.75	0.88
Fr. II eTreg	BUD31	5.1	0.08	0.15	0.4
Fr. II eTreg	BYSL	3.2	0.049	0.62	0.81
Fr. II eTreg	BZRAP1	4.1	-0.14	0.21	0.48
Fr. II eTreg	BZRAP1-AS1	3.7	-0.062	0.34	0.61
Fr. II eTreg	BZW1	8.5	0.021	0.6	0.79
Fr. II eTreg	BZW2	5.6	0.12	0.029	0.16
Fr. II eTreg	C10orf12	4.3	-0.048	0.58	0.78
Fr. II eTreg	C10orf128	4.7	0.37	0.018	0.12
Fr. II eTreg	C10orf131	-0.17	0.35	0.27	0.54
Fr. II eTreg	C10orf2	2.8	-0.014	0.89	0.95
Fr. II eTreg	C10orf32	4.2	0.0045	0.95	0.98
Fr. II eTreg	C10orf35	2.8	0.1	0.38	0.64
Fr. II eTreg	C10orf54	8.6	0.2	0.0005	0.012
Fr. II eTreg	C10orf67	0.065	-0.46	0.1	0.32
Fr. II eTreg	C10orf76	5.9	-0.067	0.13	0.36
Fr. II eTreg	C10orf88	4.7	-0.05	0.36	0.62
Fr. II eTreg	C10orf95	0.6	-0.24	0.17	0.42
Fr. II eTreg	C11orf1	2.3	0.15	0.12	0.34
Fr. II eTreg	C11orf21	5.8	-0.013	0.87	0.95
Fr. II eTreg	C11orf24	4.2	0.19	0.0025	0.036
Fr. II eTreg	C11orf30	5.5	-0.11	0.043	0.2
Fr. II eTreg	C11orf31	6.1	0.11	0.047	0.21
Fr. II eTreg	C11orf49	4.3	0.025	0.62	0.81
Fr. II eTreg	C11orf54	5.4	-0.046	0.39	0.65
Fr. II eTreg	C11orf57	4.1	-0.011	0.88	0.95
Fr. II eTreg	C11orf58	7.9	0.053	0.16	0.41
Fr. II eTreg	C11orf63	2.6	0.17	0.48	0.72
Fr. II eTreg	C11orf68	5.8	0.025	0.56	0.77
Fr. II eTreg	C11orf71	3.5	-0.094	0.14	0.39
Fr. II eTreg	C11orf73	6.2	0.028	0.52	0.75
Fr. II eTreg	C11orf80	4.3	0.032	0.61	0.8
Fr. II eTreg	C11orf84	0.51	0.084	0.62	0.81
Fr. II eTreg	C12orf10	4.9	-0.0053	0.91	0.96
Fr. II eTreg	C12orf29	4.5	0.01	0.87	0.94
Fr. II eTreg	C12orf4	4.9	0.07	0.28	0.55
Fr. II eTreg	C12orf40	-0.0026	0.14	0.55	0.76
Fr. II eTreg	C12orf42	1.4	-0.35	0.076	0.27
Fr. II eTreg	C12orf43	4.3	0.1	0.096	0.31
Fr. II eTreg	C12orf45	2.7	0.19	0.028	0.16
Fr. II eTreg	C12orf49	5.8	-0.048	0.28	0.55
Fr. II eTreg	C12orf57	5.2	0.082	0.25	0.52
Fr. II eTreg	C12orf60	2.4	0.017	0.89	0.95
Fr. II eTreg	C12orf65	5.4	0.029	0.53	0.75
Fr. II eTreg	C12orf66	4	0.21	0.0028	0.039
Fr. II eTreg	C12orf73	2.9	-0.071	0.33	0.6
Fr. II eTreg	C12orf75	7.4	0.092	0.15	0.4
Fr. II eTreg	C12orf76	3.8	0.0085	0.9	0.95
Fr. II eTreg	C12orf79	4.2	0.068	0.55	0.76
Fr. II eTreg	C14orf1	5.5	0.092	0.067	0.25
Fr. II eTreg	C14orf119	6.7	0.091	0.025	0.15
Fr. II eTreg	C14orf142	4.5	0.028	0.65	0.83
Fr. II eTreg	C14orf159	7.5	-0.019	0.62	0.81
Fr. II eTreg	C14orf166	7	0.073	0.11	0.34
Fr. II eTreg	C14orf169	5.1	0.0027	0.97	0.99
Fr. II eTreg	C14orf2	6.4	0.021	0.72	0.87
Fr. II eTreg	C14orf28	3.2	-0.25	0.0052	0.057
Fr. II eTreg	C14orf80	4.1	0.056	0.56	0.77
Fr. II eTreg	C14orf93	3.8	-0.0019	0.98	0.99
Fr. II eTreg	C15orf39	2.3	0.3	0.0052	0.057
Fr. II eTreg	C15orf40	4.9	0.0071	0.9	0.96
Fr. II eTreg	C15orf41	3.4	0.00037	1	1
Fr. II eTreg	C15orf52	1.3	-0.17	0.3	0.57
Fr. II eTreg	C15orf53	6.1	-0.17	0.076	0.27
Fr. II eTreg	C15orf57	5.7	0.047	0.39	0.65
Fr. II eTreg	C15orf61	2.1	0.18	0.056	0.23
Fr. II eTreg	C15orf62	0.46	0.16	0.46	0.71
Fr. II eTreg	C16orf13	4.8	0.066	0.32	0.59
Fr. II eTreg	C16orf45	2.2	0.31	0.036	0.18
Fr. II eTreg	C16orf46	0.026	0.29	0.18	0.44
Fr. II eTreg	C16orf52	1.8	-0.044	0.71	0.86
Fr. II eTreg	C16orf54	5.4	0.17	0.37	0.63
Fr. II eTreg	C16orf58	5.2	0.05	0.36	0.63
Fr. II eTreg	C16orf59	1.6	0.32	0.16	0.41
Fr. II eTreg	C16orf62	6.5	0.036	0.41	0.66
Fr. II eTreg	C16orf70	4.8	0.03	0.51	0.74
Fr. II eTreg	C16orf72	5.6	-0.058	0.27	0.54
Fr. II eTreg	C16orf74	2.6	-0.24	0.061	0.24
Fr. II eTreg	C16orf86	2.8	-0.0077	0.93	0.97
Fr. II eTreg	C16orf87	5	0.059	0.37	0.63
Fr. II eTreg	C16orf91	3.9	0.12	0.065	0.25
Fr. II eTreg	C16orf95	1.4	0.071	0.63	0.81
Fr. II eTreg	C17orf100	2.3	-0.035	0.72	0.87
Fr. II eTreg	C17orf51	1.3	-0.35	0.14	0.38
Fr. II eTreg	C17orf53	2.1	0.11	0.57	0.77
Fr. II eTreg	C17orf58	1.3	0.4	0.016	0.11
Fr. II eTreg	C17orf59	5.4	-0.022	0.7	0.85
Fr. II eTreg	C17orf62	7.9	0.068	0.079	0.28
Fr. II eTreg	C17orf67	2.8	0.0079	0.93	0.97
Fr. II eTreg	C17orf75	4.5	0.1	0.072	0.26
Fr. II eTreg	C17orf80	5.4	-0.15	0.013	0.1
Fr. II eTreg	C17orf85	5.9	-0.081	0.05	0.22
Fr. II eTreg	C17orf89	4.4	-0.028	0.72	0.86
Fr. II eTreg	C18orf21	4.6	-0.014	0.78	0.9
Fr. II eTreg	C18orf25	5.8	0.012	0.85	0.93
Fr. II eTreg	C18orf54	3.3	-0.07	0.55	0.77
Fr. II eTreg	C18orf8	6.9	-0.0019	0.95	0.98
Fr. II eTreg	C19orf12	5.6	0.1	0.021	0.13
Fr. II eTreg	C19orf24	4.4	0.11	0.15	0.4
Fr. II eTreg	C19orf25	5.2	0.049	0.37	0.63
Fr. II eTreg	C19orf43	6.9	0.058	0.29	0.56
Fr. II eTreg	C19orf44	1.2	-0.24	0.21	0.47
Fr. II eTreg	C19orf47	2.7	0.05	0.57	0.78
Fr. II eTreg	C19orf48	4.8	0.11	0.17	0.43
Fr. II eTreg	C19orf52	4.8	-0.025	0.59	0.79
Fr. II eTreg	C19orf53	5.4	0.049	0.43	0.69
Fr. II eTreg	C19orf54	3.7	0.054	0.54	0.76
Fr. II eTreg	C19orf60	5.9	0.087	0.24	0.51
Fr. II eTreg	C19orf66	5.9	0.15	0.0092	0.081
Fr. II eTreg	C19orf68	1.4	-0.0075	0.96	0.98
Fr. II eTreg	C19orf70	4.6	0.15	0.023	0.14
Fr. II eTreg	C19orf71	0.48	0.021	0.89	0.95
Fr. II eTreg	C1D	5.1	-0.089	0.4	0.66
Fr. II eTreg	C1GALT1	5.8	0.23	0.0006	0.014
Fr. II eTreg	C1GALT1C1	5.4	0.13	0.0078	0.073
Fr. II eTreg	C1orf101	0.27	-0.17	0.45	0.7
Fr. II eTreg	C1orf109	4.2	0.053	0.47	0.71
Fr. II eTreg	C1orf112	4.6	-0.077	0.43	0.68
Fr. II eTreg	C1orf115	0.05	1.2	0.00038	0.0098
Fr. II eTreg	C1orf122	4	0.072	0.3	0.56
Fr. II eTreg	C1orf123	5.3	0.058	0.2	0.46
Fr. II eTreg	C1orf131	5	0.061	0.3	0.57
Fr. II eTreg	C1orf159	4	0.088	0.23	0.5
Fr. II eTreg	C1orf162	3.7	0.59	0.0018	0.029
Fr. II eTreg	C1orf174	4.9	0.072	0.26	0.52
Fr. II eTreg	C1orf198	2.4	0.095	0.55	0.76
Fr. II eTreg	C1orf216	4.9	-0.097	0.12	0.35
Fr. II eTreg	C1orf228	0.45	0.38	0.092	0.3
Fr. II eTreg	C1orf233	1.1	0.63	0.0016	0.027
Fr. II eTreg	C1orf27	5.2	-0.025	0.63	0.82
Fr. II eTreg	C1orf35	4.3	0.048	0.48	0.72
Fr. II eTreg	C1orf43	7.2	0.077	0.013	0.1
Fr. II eTreg	C1orf50	4.8	0.018	0.68	0.84
Fr. II eTreg	C1orf52	4.8	0.021	0.68	0.84
Fr. II eTreg	C1orf54	1.3	0.23	0.069	0.26
Fr. II eTreg	C1orf56	2.7	-0.29	0.0047	0.053
Fr. II eTreg	C1orf74	3	-0.29	0.0062	0.063
Fr. II eTreg	C1QBP	6.3	0.19	0.00068	0.015
Fr. II eTreg	C1QL3	0.8	-0.26	0.3	0.57
Fr. II eTreg	C1QTNF3	0.74	-0.14	0.48	0.72
Fr. II eTreg	C1QTNF6	2.6	-0.44	0.0012	0.023
Fr. II eTreg	C1R	2.5	-0.038	0.79	0.9
Fr. II eTreg	C1RL	2.5	0.048	0.58	0.78
Fr. II eTreg	C1RL-AS1	3.7	-0.17	0.16	0.41
Fr. II eTreg	C20orf194	5	-0.19	0.025	0.15
Fr. II eTreg	C20orf196	4.5	0.076	0.17	0.42
Fr. II eTreg	C20orf197	2.3	-0.14	0.27	0.53
Fr. II eTreg	C20orf24	3	0.17	0.042	0.2
Fr. II eTreg	C20orf27	3.8	0.076	0.26	0.53
Fr. II eTreg	C20orf96	0.48	0.17	0.47	0.72
Fr. II eTreg	C21orf2	4.4	0.067	0.43	0.68
Fr. II eTreg	C21orf33	4.2	0.072	0.16	0.4
Fr. II eTreg	C21orf58	3	-0.023	0.84	0.93
Fr. II eTreg	C21orf59	6.1	0.026	0.49	0.72
Fr. II eTreg	C21orf62	-0.11	-0.27	0.29	0.56
Fr. II eTreg	C21orf62-AS1	2.7	-0.11	0.25	0.51
Fr. II eTreg	C21orf91	7	-0.038	0.46	0.71
Fr. II eTreg	C21orf91-OT1	-0.014	-0.37	0.14	0.38
Fr. II eTreg	C22orf24	0.49	-0.14	0.53	0.75
Fr. II eTreg	C22orf29	4.8	-0.25	0.00017	0.0053
Fr. II eTreg	C22orf34	2.9	-0.082	0.47	0.72
Fr. II eTreg	C22orf39	5.2	-0.16	0.0001	0.0038
Fr. II eTreg	C22orf46	3.3	-0.064	0.57	0.78
Fr. II eTreg	C2CD2	3.7	-0.14	0.15	0.4
Fr. II eTreg	C2CD2L	4.9	-0.05	0.42	0.67
Fr. II eTreg	C2CD3	5.5	-0.16	0.019	0.13
Fr. II eTreg	C2CD4A	0.52	-0.39	0.2	0.47
Fr. II eTreg	C2CD4B	-0.18	-0.097	0.77	0.9
Fr. II eTreg	C2CD4D	2.2	-0.32	0.0047	0.053
Fr. II eTreg	C2CD5	6.9	-0.16	0.00081	0.017
Fr. II eTreg	C2orf15	0.82	-0.28	0.19	0.45
Fr. II eTreg	C2orf27A	1.4	0.16	0.57	0.78
Fr. II eTreg	C2orf42	5.7	-0.061	0.26	0.53
Fr. II eTreg	C2orf44	4.5	-0.056	0.43	0.69
Fr. II eTreg	C2orf47	4.2	0.044	0.5	0.73
Fr. II eTreg	C2orf48	1.2	0.082	0.71	0.86
Fr. II eTreg	C2orf49	4.9	-0.17	0.0053	0.058
Fr. II eTreg	C2orf68	5.6	-0.2	0.00041	0.01
Fr. II eTreg	C2orf69	5.1	-0.022	0.7	0.86
Fr. II eTreg	C2orf74	4.5	0.018	0.84	0.93
Fr. II eTreg	C2orf76	3.2	-0.042	0.58	0.78
Fr. II eTreg	C2orf81	1	-0.21	0.5	0.73
Fr. II eTreg	C3AR1	4.5	-0.016	0.89	0.95
Fr. II eTreg	C3orf14	3.3	-0.031	0.77	0.9
Fr. II eTreg	C3orf17	5.3	0.045	0.46	0.71
Fr. II eTreg	C3orf18	3.4	0.36	0.00037	0.0095
Fr. II eTreg	C3orf33	2	-0.24	0.12	0.34
Fr. II eTreg	C3orf38	5.5	0.0079	0.87	0.94
Fr. II eTreg	C3orf58	5.3	-0.062	0.27	0.53
Fr. II eTreg	C3orf62	2.5	-0.16	0.11	0.33
Fr. II eTreg	C3orf67	0.4	0.065	0.8	0.91
Fr. II eTreg	C4orf27	5.1	0.1	0.083	0.29
Fr. II eTreg	C4orf29	5.1	-0.13	0.017	0.11
Fr. II eTreg	C4orf3	7.6	0.029	0.51	0.74
Fr. II eTreg	C4orf32	5.5	-0.23	0.0012	0.022
Fr. II eTreg	C4orf33	3.9	0.059	0.56	0.77
Fr. II eTreg	C4orf46	3.9	0.04	0.68	0.84
Fr. II eTreg	C4orf48	3.2	0.3	0.008	0.074
Fr. II eTreg	C5	2.5	-0.29	0.044	0.2
Fr. II eTreg	C5orf15	5.8	-0.085	0.096	0.31
Fr. II eTreg	C5orf22	6.2	-0.12	0.011	0.088
Fr. II eTreg	C5orf24	5.2	-0.19	0.0021	0.032
Fr. II eTreg	C5orf28	4.6	-0.14	0.016	0.11
Fr. II eTreg	C5orf30	4.2	0.09	0.31	0.58
Fr. II eTreg	C5orf34	2.2	0.085	0.52	0.74
Fr. II eTreg	C5orf42	2.6	0.3	0.076	0.27
Fr. II eTreg	C5orf45	3.7	-0.028	0.78	0.9
Fr. II eTreg	C5orf51	4.8	-0.13	0.087	0.29
Fr. II eTreg	C5orf56	5.3	0.13	0.029	0.16
Fr. II eTreg	C5orf58	1.7	0.16	0.23	0.5
Fr. II eTreg	C5orf63	4.3	-0.2	0.01	0.085
Fr. II eTreg	C5orf66	0.68	-0.018	0.92	0.97
Fr. II eTreg	C6orf1	4.9	0.062	0.31	0.58
Fr. II eTreg	C6orf106	6	-0.14	0.024	0.14
Fr. II eTreg	C6orf120	4.7	-0.094	0.11	0.34
Fr. II eTreg	C6orf136	3.3	-0.071	0.3	0.56
Fr. II eTreg	C6orf163	0.13	-0.36	0.12	0.35
Fr. II eTreg	C6orf201	1.7	-0.11	0.5	0.73
Fr. II eTreg	C6orf203	4.4	-0.054	0.26	0.53
Fr. II eTreg	C6orf226	3.1	0.074	0.36	0.63
Fr. II eTreg	C6orf229	0.47	-0.051	0.82	0.92
Fr. II eTreg	C6orf47	5.3	0.028	0.57	0.78
Fr. II eTreg	C6orf48	4.7	0.076	0.24	0.51
Fr. II eTreg	C6orf52	0.15	-0.068	0.74	0.88
Fr. II eTreg	C6orf62	8.3	0.023	0.67	0.84
Fr. II eTreg	C6orf89	6.8	-0.064	0.11	0.33
Fr. II eTreg	C6orf99	0.43	0.4	0.11	0.33
Fr. II eTreg	C7orf13	2.5	-0.092	0.57	0.77
Fr. II eTreg	C7orf25	4.2	-0.14	0.043	0.2
Fr. II eTreg	C7orf26	5.2	-0.0044	0.93	0.97
Fr. II eTreg	C7orf31	3.5	-0.086	0.3	0.57
Fr. II eTreg	C7orf43	3.7	-0.084	0.25	0.51
Fr. II eTreg	C7orf49	4.4	-0.021	0.7	0.85
Fr. II eTreg	C7orf50	5.2	0.2	0.013	0.1
Fr. II eTreg	C7orf55	0.23	0.16	0.3	0.57
Fr. II eTreg	C7orf60	4.7	-0.23	0.0013	0.024
Fr. II eTreg	C7orf73	6.2	-0.015	0.75	0.88
Fr. II eTreg	C8orf31	0.67	0.28	0.32	0.59
Fr. II eTreg	C8orf33	5.1	0.061	0.25	0.52
Fr. II eTreg	C8orf37	0.61	-0.0025	0.99	1
Fr. II eTreg	C8orf44	2.3	-0.26	0.019	0.13
Fr. II eTreg	C8orf46	1.2	-0.32	0.18	0.43
Fr. II eTreg	C8orf58	3.1	0.051	0.57	0.77
Fr. II eTreg	C8orf59	5	0.086	0.22	0.48
Fr. II eTreg	C8orf76	1.6	0.095	0.33	0.6
Fr. II eTreg	C8orf82	3.5	0.22	0.0061	0.063
Fr. II eTreg	C9orf114	5.6	0.069	0.11	0.34
Fr. II eTreg	C9orf131	0.98	-0.33	0.23	0.5
Fr. II eTreg	C9orf139	3.4	-0.035	0.82	0.92
Fr. II eTreg	C9orf142	5.9	0.0016	0.98	0.99
Fr. II eTreg	C9orf156	5.3	-0.046	0.33	0.6
Fr. II eTreg	C9orf16	5.1	0.022	0.78	0.9
Fr. II eTreg	C9orf172	0.72	0.2	0.28	0.55
Fr. II eTreg	C9orf3	3.4	-0.35	0.00093	0.019
Fr. II eTreg	C9orf40	3	-0.052	0.59	0.79
Fr. II eTreg	C9orf64	4.2	0.0026	0.97	0.99
Fr. II eTreg	C9orf66	1.8	0.27	0.27	0.54
Fr. II eTreg	C9orf69	6.2	-0.014	0.78	0.9
Fr. II eTreg	C9orf72	4.7	-0.13	0.1	0.32
Fr. II eTreg	C9orf78	7.8	0.084	0.015	0.11
Fr. II eTreg	C9orf84	0.41	-0.24	0.27	0.53
Fr. II eTreg	C9orf85	3.7	-0.045	0.46	0.71
Fr. II eTreg	C9orf89	5.2	0.093	0.16	0.41
Fr. II eTreg	C9orf9	0.056	-0.081	0.7	0.85
Fr. II eTreg	C9orf91	4.9	-0.075	0.25	0.52
Fr. II eTreg	CA11	0.29	0.58	0.013	0.099
Fr. II eTreg	CA13	0.86	-0.14	0.53	0.75
Fr. II eTreg	CA14	0.092	-0.098	0.72	0.87
Fr. II eTreg	CA5B	4.6	-0.01	0.88	0.95
Fr. II eTreg	CA5BP1	3.4	0.15	0.038	0.19
Fr. II eTreg	CA6	0.41	0.77	0.02	0.13
Fr. II eTreg	CAAP1	5	0.005	0.91	0.96
Fr. II eTreg	CAB39	8.4	-0.048	0.24	0.51
Fr. II eTreg	CAB39L	4.3	-0.067	0.4	0.65
Fr. II eTreg	CABIN1	5.4	-0.055	0.38	0.64
Fr. II eTreg	CABLES1	-0.11	0.44	0.21	0.47
Fr. II eTreg	CABLES2	4.6	0.04	0.58	0.78
Fr. II eTreg	CABP4	0.45	-0.00042	1	1
Fr. II eTreg	CACFD1	0.65	-0.086	0.69	0.85
Fr. II eTreg	CACNA1C	0.08	0.036	0.86	0.94
Fr. II eTreg	CACNA1F	0.63	-0.15	0.55	0.77
Fr. II eTreg	CACNA1H	1.5	-0.085	0.71	0.86
Fr. II eTreg	CACNA1I	0.71	0.21	0.4	0.66
Fr. II eTreg	CACNA2D2	1.2	-0.025	0.86	0.94
Fr. II eTreg	CACNA2D4	3.1	-0.095	0.38	0.64
Fr. II eTreg	CACNB1	3.7	0.063	0.44	0.69
Fr. II eTreg	CACNB2	2.6	-0.34	0.0062	0.063
Fr. II eTreg	CACNB3	0.71	0.17	0.34	0.61
Fr. II eTreg	CACTIN	4.3	0.013	0.85	0.93
Fr. II eTreg	CACUL1	5.4	0.068	0.16	0.4
Fr. II eTreg	CACYBP	7.6	0.03	0.63	0.81
Fr. II eTreg	CAD	5.2	-0.024	0.8	0.91
Fr. II eTreg	CADM1	3.1	0.28	0.14	0.38
Fr. II eTreg	CALCOCO1	8.2	-0.12	0.017	0.12
Fr. II eTreg	CALCOCO2	8.3	0.035	0.33	0.6
Fr. II eTreg	CALHM2	6.7	0.11	0.047	0.21
Fr. II eTreg	CALM1	10	0.13	0.00049	0.012
Fr. II eTreg	CALM2	9.6	0.09	0.046	0.21
Fr. II eTreg	CALM3	8.5	0.13	0.026	0.15
Fr. II eTreg	CALML4	2.8	0.087	0.34	0.6
Fr. II eTreg	CALR	7	0.16	0.011	0.091
Fr. II eTreg	CALU	6	0.039	0.4	0.65
Fr. II eTreg	CAMK1	3.4	0.094	0.27	0.53
Fr. II eTreg	CAMK1D	4.2	0.2	0.017	0.12
Fr. II eTreg	CAMK2D	6	-0.11	0.028	0.16
Fr. II eTreg	CAMK2G	4.6	-0.26	0.00052	0.012
Fr. II eTreg	CAMK4	6.9	-0.045	0.43	0.68
Fr. II eTreg	CAMKK1	1.6	0.1	0.55	0.76
Fr. II eTreg	CAMKK2	5.4	-0.0041	0.93	0.97
Fr. II eTreg	CAMKMT	4.3	-0.17	0.0044	0.051
Fr. II eTreg	CAMLG	5.3	0.03	0.53	0.75
Fr. II eTreg	CAMSAP1	4.3	-0.16	0.063	0.25
Fr. II eTreg	CAMSAP2	3	-0.33	0.044	0.2
Fr. II eTreg	CAMTA1	5.5	0.02	0.81	0.91
Fr. II eTreg	CAMTA2	5.7	0.0014	0.98	0.99
Fr. II eTreg	CAND1	8	6.00E-05	1	1
Fr. II eTreg	CANT1	4.1	0.08	0.31	0.58
Fr. II eTreg	CANX	8.7	0.059	0.17	0.42
Fr. II eTreg	CAP1	10	0.11	0.0052	0.057
Fr. II eTreg	CAPG	6	0.54	3.70E-07	4.00E-05
Fr. II eTreg	CAPN1	8	0.035	0.41	0.66
Fr. II eTreg	CAPN10	5.6	0.029	0.63	0.81
Fr. II eTreg	CAPN10-AS1	2.4	-0.37	0.04	0.19
Fr. II eTreg	CAPN12	1.6	0.49	0.002	0.031
Fr. II eTreg	CAPN15	4.6	0.091	0.3	0.57
Fr. II eTreg	CAPN2	9.9	0.078	0.019	0.12
Fr. II eTreg	CAPN3	3.4	-0.11	0.23	0.49
Fr. II eTreg	CAPN5	1.7	-0.1	0.6	0.8
Fr. II eTreg	CAPN7	6.2	-0.044	0.37	0.63
Fr. II eTreg	CAPN8	0.049	0.39	0.26	0.52
Fr. II eTreg	CAPNS1	5.5	0.16	0.007	0.068
Fr. II eTreg	CAPRIN1	7.6	-0.028	0.66	0.83
Fr. II eTreg	CAPRIN2	5	-0.12	0.074	0.27
Fr. II eTreg	CAPS	3.9	-0.046	0.57	0.78
Fr. II eTreg	CAPS2	1.4	0.17	0.37	0.63
Fr. II eTreg	CAPZA1	9.3	0.02	0.73	0.87
Fr. II eTreg	CAPZA2	8.1	0.045	0.28	0.55
Fr. II eTreg	CAPZB	8.6	0.068	0.15	0.4
Fr. II eTreg	CARD11	6.7	-0.0096	0.83	0.93
Fr. II eTreg	CARD14	3.1	0.046	0.72	0.86
Fr. II eTreg	CARD16	7.1	0.086	0.097	0.31
Fr. II eTreg	CARD17	4.7	0.12	0.073	0.27
Fr. II eTreg	CARD6	4.5	0.042	0.65	0.83
Fr. II eTreg	CARD8	7.3	-0.16	0.0072	0.07
Fr. II eTreg	CARD8-AS1	4.7	-0.015	0.89	0.95
Fr. II eTreg	CARD9	1.3	0.33	0.095	0.31
Fr. II eTreg	CARF	4.9	-0.22	0.016	0.11
Fr. II eTreg	CARHSP1	5.8	-0.047	0.41	0.66
Fr. II eTreg	CARKD	6.1	0.028	0.55	0.77
Fr. II eTreg	CARM1	3.9	-0.0069	0.92	0.97
Fr. II eTreg	CARNMT1	4.7	-0.082	0.18	0.43
Fr. II eTreg	CARNS1	2.4	-0.37	0.0033	0.043
Fr. II eTreg	CARS	7.2	0.14	5.00E-06	0.00037
Fr. II eTreg	CARS2	5.9	0.0064	0.89	0.95
Fr. II eTreg	CASC3	7.4	-0.025	0.52	0.74
Fr. II eTreg	CASC4	6.9	-0.12	0.0093	0.081
Fr. II eTreg	CASC5	5	-0.1	0.49	0.72
Fr. II eTreg	CASD1	5.5	-0.21	7.10E-05	0.0029
Fr. II eTreg	CASK	7.5	-0.11	0.035	0.18
Fr. II eTreg	CASP1	8.1	0.22	1.70E-05	0.00093
Fr. II eTreg	CASP10	4.2	0.16	0.1	0.32
Fr. II eTreg	CASP1P2	5.1	-0.12	0.13	0.37
Fr. II eTreg	CASP2	6.8	-0.15	0.001	0.02
Fr. II eTreg	CASP3	7.5	-0.031	0.62	0.81
Fr. II eTreg	CASP4	7.2	0.11	0.0053	0.058
Fr. II eTreg	CASP6	5.7	0.042	0.43	0.69
Fr. II eTreg	CASP7	6.1	0.13	0.05	0.22
Fr. II eTreg	CASP8	9.7	-0.13	0.072	0.26
Fr. II eTreg	CASP8AP2	6.8	-0.062	0.15	0.4
Fr. II eTreg	CASP9	4.1	0.093	0.27	0.54
Fr. II eTreg	CASS4	1.6	0.49	0.033	0.17
Fr. II eTreg	CAST	7.4	0.095	0.024	0.14
Fr. II eTreg	CASZ1	2.6	-0.084	0.47	0.71
Fr. II eTreg	CAT	7.3	0.023	0.67	0.84
Fr. II eTreg	CATSPER2	1.3	-0.13	0.48	0.72
Fr. II eTreg	CATSPER2P1	0.19	-0.12	0.56	0.77
Fr. II eTreg	CATSPER3	0.65	-0.19	0.3	0.57
Fr. II eTreg	CATSPERG	1.2	0.016	0.94	0.97
Fr. II eTreg	CBFA2T2	6.4	-0.11	0.0081	0.075
Fr. II eTreg	CBFB	8	0.04	0.37	0.63
Fr. II eTreg	CBL	5.2	-0.061	0.41	0.67
Fr. II eTreg	CBLB	6.8	0.26	2.60E-05	0.0013
Fr. II eTreg	CBLL1	7	-0.099	0.11	0.34
Fr. II eTreg	CBR1	5	0.11	0.11	0.33
Fr. II eTreg	CBR3	2.7	0.29	0.024	0.14
Fr. II eTreg	CBR3-AS1	1.2	0.18	0.27	0.54
Fr. II eTreg	CBR4	4.7	-0.079	0.17	0.42
Fr. II eTreg	CBWD1	4.4	0.058	0.46	0.7
Fr. II eTreg	CBWD2	4.7	0.051	0.33	0.59
Fr. II eTreg	CBWD3	1.4	0.24	0.03	0.16
Fr. II eTreg	CBWD5	4	0.14	0.092	0.3
Fr. II eTreg	CBWD6	1.4	-0.042	0.75	0.88
Fr. II eTreg	CBX1	4.2	0.11	0.15	0.4
Fr. II eTreg	CBX2	0.21	0.092	0.78	0.9
Fr. II eTreg	CBX3	7.7	0.1	0.091	0.3
Fr. II eTreg	CBX3P2	1.9	0.0075	0.95	0.98
Fr. II eTreg	CBX4	4.5	0.013	0.84	0.93
Fr. II eTreg	CBX5	6.5	-0.24	0.0019	0.03
Fr. II eTreg	CBX6	4.3	0.03	0.65	0.82
Fr. II eTreg	CBX7	5.4	-0.22	0.054	0.23
Fr. II eTreg	CBX8	1.5	-0.00089	0.99	1
Fr. II eTreg	CBY1	3.3	-0.056	0.48	0.72
Fr. II eTreg	CC2D1A	5.4	-0.057	0.3	0.57
Fr. II eTreg	CC2D1B	5	0.0022	0.98	0.99
Fr. II eTreg	CC2D2A	0.64	-0.057	0.81	0.91
Fr. II eTreg	CCAR1	7.5	0.057	0.058	0.24
Fr. II eTreg	CCAR2	7.7	0.006	0.9	0.96
Fr. II eTreg	CCBL1	4.6	-0.07	0.23	0.5
Fr. II eTreg	CCBL2	5	0.0061	0.92	0.96
Fr. II eTreg	CCDC101	5	-0.015	0.8	0.91
Fr. II eTreg	CCDC102A	3.5	0.36	1.70E-05	0.00093
Fr. II eTreg	CCDC102B	0.65	0.16	0.44	0.69
Fr. II eTreg	CCDC107	3.1	0.084	0.34	0.6
Fr. II eTreg	CCDC109B	7.8	-0.033	0.41	0.67
Fr. II eTreg	CCDC112	1.3	0.42	0.03	0.16
Fr. II eTreg	CCDC114	0.39	0.22	0.42	0.67
Fr. II eTreg	CCDC115	6.7	0.052	0.2	0.46
Fr. II eTreg	CCDC117	6.3	-0.099	0.079	0.28
Fr. II eTreg	CCDC12	6.3	-0.022	0.64	0.82
Fr. II eTreg	CCDC120	0.92	-0.33	0.041	0.2
Fr. II eTreg	CCDC121	0.91	-0.16	0.46	0.71
Fr. II eTreg	CCDC122	0.62	0.23	0.24	0.51
Fr. II eTreg	CCDC124	5.1	0.18	0.0094	0.081
Fr. II eTreg	CCDC125	3.3	0.045	0.63	0.81
Fr. II eTreg	CCDC126	4.8	-0.028	0.63	0.81
Fr. II eTreg	CCDC127	4.6	0.042	0.45	0.7
Fr. II eTreg	CCDC13	0.1	0.12	0.61	0.8
Fr. II eTreg	CCDC130	5.8	0.024	0.65	0.83
Fr. II eTreg	CCDC134	2.8	-0.12	0.23	0.49
Fr. II eTreg	CCDC136	3	-0.096	0.4	0.66
Fr. II eTreg	CCDC137	5.2	-0.07	0.25	0.51
Fr. II eTreg	CCDC138	3.9	-0.059	0.43	0.68
Fr. II eTreg	CCDC14	5.4	-0.23	0.0019	0.03
Fr. II eTreg	CCDC141	8	-0.27	0.0056	0.059
Fr. II eTreg	CCDC142	4.3	-0.077	0.38	0.64
Fr. II eTreg	CCDC144A	1.1	-0.82	0.13	0.37
Fr. II eTreg	CCDC144B	4.4	-0.3	0.19	0.44
Fr. II eTreg	CCDC146	3.2	0.023	0.84	0.93
Fr. II eTreg	CCDC15	2.9	-0.049	0.76	0.89
Fr. II eTreg	CCDC150	1.4	-0.061	0.81	0.92
Fr. II eTreg	CCDC152	1.8	0.035	0.81	0.91
Fr. II eTreg	CCDC157	1.1	0.017	0.89	0.95
Fr. II eTreg	CCDC159	4.7	0.038	0.49	0.73
Fr. II eTreg	CCDC163P	1.4	-0.58	0.015	0.11
Fr. II eTreg	CCDC167	5.7	0.046	0.67	0.84
Fr. II eTreg	CCDC17	0.72	-0.15	0.49	0.72
Fr. II eTreg	CCDC171	1.5	-0.018	0.93	0.97
Fr. II eTreg	CCDC174	5.7	0.00025	1	1
Fr. II eTreg	CCDC176	0.33	0.12	0.63	0.81
Fr. II eTreg	CCDC18	4.3	-0.16	0.035	0.18
Fr. II eTreg	CCDC183-AS1	0.84	-0.2	0.21	0.47
Fr. II eTreg	CCDC186	6.4	-0.076	0.057	0.23
Fr. II eTreg	CCDC22	5.3	-0.016	0.76	0.89
Fr. II eTreg	CCDC25	5.7	0.047	0.3	0.57
Fr. II eTreg	CCDC28A	6.7	-0.0063	0.9	0.96
Fr. II eTreg	CCDC28B	3.5	0.094	0.2	0.46
Fr. II eTreg	CCDC30	2	-0.12	0.36	0.63
Fr. II eTreg	CCDC34	2.6	-0.016	0.89	0.95
Fr. II eTreg	CCDC39	0.41	-0.21	0.27	0.54
Fr. II eTreg	CCDC43	5	0.0052	0.92	0.97
Fr. II eTreg	CCDC47	5.8	0.28	0.0021	0.031
Fr. II eTreg	CCDC50	5.4	0.14	0.19	0.44
Fr. II eTreg	CCDC51	4	0.17	0.021	0.13
Fr. II eTreg	CCDC53	6.7	0.094	0.058	0.24
Fr. II eTreg	CCDC57	3.9	-0.019	0.82	0.92
Fr. II eTreg	CCDC58	1.7	0.066	0.78	0.9
Fr. II eTreg	CCDC59	4.6	0.053	0.31	0.58
Fr. II eTreg	CCDC6	4.6	0.13	0.055	0.23
Fr. II eTreg	CCDC61	4.2	0.021	0.77	0.89
Fr. II eTreg	CCDC64	4.5	0.068	0.35	0.61
Fr. II eTreg	CCDC65	4.1	0.06	0.5	0.73
Fr. II eTreg	CCDC66	6.8	-0.065	0.21	0.47
Fr. II eTreg	CCDC69	8.4	-0.12	0.0055	0.059
Fr. II eTreg	CCDC7	5.3	0.049	0.65	0.83
Fr. II eTreg	CCDC71L	3.4	0.14	0.064	0.25
Fr. II eTreg	CCDC77	3.7	-0.15	0.043	0.2
Fr. II eTreg	CCDC78	-0.076	0.2	0.42	0.68
Fr. II eTreg	CCDC82	6.4	-0.034	0.51	0.74
Fr. II eTreg	CCDC84	4.7	-0.082	0.19	0.45
Fr. II eTreg	CCDC85B	5.6	0.23	0.014	0.1
Fr. II eTreg	CCDC85C	2.4	0.14	0.26	0.53
Fr. II eTreg	CCDC86	3.5	0.4	4.30E-06	0.00034
Fr. II eTreg	CCDC88A	3.2	-0.11	0.41	0.67
Fr. II eTreg	CCDC88B	7.2	-0.047	0.54	0.76
Fr. II eTreg	CCDC88C	7.5	-0.024	0.7	0.85
Fr. II eTreg	CCDC9	4.2	-0.01	0.88	0.95
Fr. II eTreg	CCDC90B	6.3	0.094	0.012	0.094
Fr. II eTreg	CCDC91	6.2	0.047	0.23	0.5
Fr. II eTreg	CCDC92	5.6	0.084	0.1	0.32
Fr. II eTreg	CCDC93	5.5	-0.16	0.011	0.089
Fr. II eTreg	CCDC94	4.8	-0.014	0.8	0.91
Fr. II eTreg	CCDC96	1.1	0.11	0.58	0.78
Fr. II eTreg	CCDC97	5.6	0.13	0.006	0.062
Fr. II eTreg	CCHCR1	4.5	-0.025	0.71	0.86
Fr. II eTreg	CCL20	1.7	-0.37	0.026	0.15
Fr. II eTreg	CCL28	4.3	-0.1	0.11	0.33
Fr. II eTreg	CCL5	2.6	0.9	0.00068	0.015
Fr. II eTreg	CCM2	8.4	-0.13	0.00023	0.0067
Fr. II eTreg	CCNA2	5.3	0.037	0.85	0.94
Fr. II eTreg	CCNB1	5.1	-0.01	0.95	0.98
Fr. II eTreg	CCNB1IP1	3.1	0.012	0.89	0.95
Fr. II eTreg	CCNB2	5.8	0.16	0.32	0.59
Fr. II eTreg	CCNC	6.2	-0.069	0.16	0.41
Fr. II eTreg	CCND2	8.6	0.018	0.76	0.89
Fr. II eTreg	CCND3	8.4	0.57	8.10E-15	1.00E-11
Fr. II eTreg	CCNDBP1	8.6	0.015	0.7	0.86
Fr. II eTreg	CCNE1	4.6	0.15	0.25	0.51
Fr. II eTreg	CCNE2	5	0.11	0.46	0.71
Fr. II eTreg	CCNF	5.5	-0.06	0.64	0.82
Fr. II eTreg	CCNG1	7.3	-0.043	0.39	0.65
Fr. II eTreg	CCNG2	7.2	-0.25	0.00026	0.0075
Fr. II eTreg	CCNH	5.9	0.17	0.0039	0.047
Fr. II eTreg	CCNI	7.9	-0.036	0.39	0.65
Fr. II eTreg	CCNI2	2.2	0.14	0.23	0.5
Fr. II eTreg	CCNJ	2.4	-0.22	0.14	0.38
Fr. II eTreg	CCNK	4.1	0.031	0.72	0.87
Fr. II eTreg	CCNL1	7.9	-0.048	0.28	0.55
Fr. II eTreg	CCNL2	8.1	-0.11	0.078	0.28
Fr. II eTreg	CCNT1	4.4	-0.14	0.059	0.24
Fr. II eTreg	CCNT2	6.3	-0.064	0.19	0.45
Fr. II eTreg	CCNY	6.7	0.036	0.32	0.59
Fr. II eTreg	CCNYL1	2.3	-0.021	0.84	0.93
Fr. II eTreg	CCP110	5.9	-0.018	0.79	0.9
Fr. II eTreg	CCPG1	2.1	-0.17	0.17	0.42
Fr. II eTreg	CCR1	3.5	1.4	4.00E-07	4.30E-05
Fr. II eTreg	CCR10	5.8	0.1	0.42	0.67
Fr. II eTreg	CCR2	5.7	-0.043	0.84	0.93
Fr. II eTreg	CCR3	5.6	0.039	0.78	0.9
Fr. II eTreg	CCR4	8.3	-0.32	1.40E-05	0.00078
Fr. II eTreg	CCR5	5.9	-0.032	0.8	0.91
Fr. II eTreg	CCR6	8	-0.093	0.2	0.46
Fr. II eTreg	CCR7	8.6	-0.084	0.42	0.67
Fr. II eTreg	CCR8	7.6	0.095	0.22	0.49
Fr. II eTreg	CCR9	4.1	-0.018	0.94	0.97
Fr. II eTreg	CCRL2	3.9	0.083	0.29	0.56
Fr. II eTreg	CCS	5.3	-0.029	0.57	0.78
Fr. II eTreg	CCSAP	3.9	0.14	0.27	0.53
Fr. II eTreg	CCSER2	7.5	0.081	0.074	0.27
Fr. II eTreg	CCT2	7.2	0.051	0.2	0.46
Fr. II eTreg	CCT3	7.7	0.1	0.0048	0.054
Fr. II eTreg	CCT4	7.4	0.064	0.098	0.31
Fr. II eTreg	CCT5	8	0.12	0.0061	0.063
Fr. II eTreg	CCT6A	7.6	0.057	0.12	0.34
Fr. II eTreg	CCT6B	1	0.00019	1	1
Fr. II eTreg	CCT6P1	3.4	-0.2	0.019	0.13
Fr. II eTreg	CCT6P3	3.3	-0.018	0.85	0.93
Fr. II eTreg	CCT7	7.8	0.11	0.0057	0.061
Fr. II eTreg	CCT8	7.6	0.023	0.57	0.78
Fr. II eTreg	CCZ1	5	-0.024	0.81	0.91
Fr. II eTreg	CCZ1B	5.1	0.14	0.22	0.49
Fr. II eTreg	CD101	6	-0.14	0.65	0.83
Fr. II eTreg	CD109	0.78	0.33	0.31	0.58
Fr. II eTreg	CD151	3.6	0.33	0.0092	0.081
Fr. II eTreg	CD164	9.7	0.032	0.47	0.72
Fr. II eTreg	CD177	0.59	0.38	0.33	0.6
Fr. II eTreg	CD2	9.2	-0.042	0.32	0.59
Fr. II eTreg	CD200	1.5	0.28	0.2	0.46
Fr. II eTreg	CD200R1	3.9	0.12	0.37	0.63
Fr. II eTreg	CD226	4.7	-0.19	0.039	0.19
Fr. II eTreg	CD244	0.43	0.46	0.13	0.36
Fr. II eTreg	CD247	8.5	-0.068	0.11	0.34
Fr. II eTreg	CD27	7.2	0.0025	0.97	0.99
Fr. II eTreg	CD27-AS1	1.5	-0.24	0.039	0.19
Fr. II eTreg	CD274	3.2	0.1	0.46	0.71
Fr. II eTreg	CD28	8.8	-0.18	0.00011	0.004
Fr. II eTreg	CD2AP	4.9	-0.038	0.53	0.75
Fr. II eTreg	CD2BP2	6.9	0.0044	0.88	0.95
Fr. II eTreg	CD300A	1.1	1.6	1.10E-05	0.00071
Fr. II eTreg	CD320	4.9	0.17	0.023	0.14
Fr. II eTreg	CD37	6.4	0.057	0.23	0.49
Fr. II eTreg	CD38	4.8	0.2	0.27	0.53
Fr. II eTreg	CD3D	8.8	0.059	0.23	0.49
Fr. II eTreg	CD3E	9.2	0.07	0.04	0.19
Fr. II eTreg	CD3G	7.9	0.0025	0.96	0.98
Fr. II eTreg	CD4	9.2	0.0061	0.86	0.94
Fr. II eTreg	CD40	3.1	0.51	0.00041	0.01
Fr. II eTreg	CD40LG	3.3	0.82	5.70E-06	0.00041
Fr. II eTreg	CD44	10	-0.07	0.058	0.24
Fr. II eTreg	CD46	7.7	-0.025	0.52	0.74
Fr. II eTreg	CD47	8.6	-0.11	0.0037	0.046
Fr. II eTreg	CD48	6.8	0.16	0.0052	0.057
Fr. II eTreg	CD5	9.1	-0.24	6.50E-05	0.0026
Fr. II eTreg	CD52	9.5	0.032	0.66	0.83
Fr. II eTreg	CD53	10	0.065	0.057	0.24
Fr. II eTreg	CD55	6.2	0.34	2.00E-05	0.001
Fr. II eTreg	CD58	6.8	0.034	0.47	0.72
Fr. II eTreg	CD59	7.9	0.086	0.23	0.5
Fr. II eTreg	CD6	8.3	-0.27	0.00011	0.004
Fr. II eTreg	CD63	6.4	0.19	0.0025	0.036
Fr. II eTreg	CD68	1.1	0.75	0.0027	0.038
Fr. II eTreg	CD69	6.3	1.1	4.20E-10	1.50E-07
Fr. II eTreg	CD7	4.7	0.14	0.13	0.37
Fr. II eTreg	CD70	4.8	0.25	0.06	0.24
Fr. II eTreg	CD72	3	0.0051	0.96	0.98
Fr. II eTreg	CD74	11	0.11	0.17	0.42
Fr. II eTreg	CD79A	3	0.19	0.19	0.45
Fr. II eTreg	CD79B	6.3	0.2	0.00058	0.013
Fr. II eTreg	CD80	3.8	0.18	0.21	0.48
Fr. II eTreg	CD81	5.3	0.27	0.0012	0.023
Fr. II eTreg	CD82	7.8	0.12	0.035	0.18
Fr. II eTreg	CD83	3.8	0.21	0.051	0.22
Fr. II eTreg	CD84	7.9	-0.042	0.41	0.66
Fr. II eTreg	CD86	1.9	0.14	0.54	0.76
Fr. II eTreg	CD8B	0.34	-0.47	0.27	0.54
Fr. II eTreg	CD9	0.56	1.4	6.60E-06	0.00045
Fr. II eTreg	CD93	0.86	-0.19	0.54	0.76
Fr. II eTreg	CD96	7.4	-0.012	0.9	0.96
Fr. II eTreg	CD99L2	4.3	0.0038	0.96	0.98
Fr. II eTreg	CDADC1	4.5	-0.083	0.19	0.44
Fr. II eTreg	CDAN1	5.3	-0.13	0.039	0.19
Fr. II eTreg	CDC123	7.2	0.038	0.34	0.6
Fr. II eTreg	CDC14A	6.8	-0.017	0.8	0.91
Fr. II eTreg	CDC14B	3.7	-0.51	0.0002	0.006
Fr. II eTreg	CDC16	5.6	-0.027	0.65	0.82
Fr. II eTreg	CDC20	4.7	0.077	0.69	0.85
Fr. II eTreg	CDC23	6.3	0.052	0.26	0.53
Fr. II eTreg	CDC25A	2.4	0.19	0.37	0.63
Fr. II eTreg	CDC25B	7.2	0.03	0.55	0.77
Fr. II eTreg	CDC25C	1.9	-0.15	0.55	0.76
Fr. II eTreg	CDC26	5.6	0.044	0.38	0.64
Fr. II eTreg	CDC27	6.2	0.04	0.38	0.64
Fr. II eTreg	CDC34	5.5	0.1	0.065	0.25
Fr. II eTreg	CDC37	7	0.078	0.047	0.21
Fr. II eTreg	CDC37L1	5.5	-0.0087	0.88	0.95
Fr. II eTreg	CDC37L1-AS1	0.47	0.039	0.81	0.91
Fr. II eTreg	CDC40	5.6	-0.041	0.31	0.58
Fr. II eTreg	CDC42	7.8	0.11	0.18	0.43
Fr. II eTreg	CDC42BPA	-0.16	0.27	0.51	0.74
Fr. II eTreg	CDC42BPB	3.4	0.2	0.14	0.38
Fr. II eTreg	CDC42EP3	7.2	-0.14	0.0064	0.065
Fr. II eTreg	CDC42SE1	8	-0.067	0.16	0.41
Fr. II eTreg	CDC42SE2	9.3	-0.1	0.39	0.65
Fr. II eTreg	CDC45	4.3	0.1	0.61	0.8
Fr. II eTreg	CDC5L	6.9	-0.0077	0.84	0.93
Fr. II eTreg	CDC6	4.4	0.27	0.17	0.43
Fr. II eTreg	CDC7	5.5	-0.076	0.28	0.54
Fr. II eTreg	CDC73	6.8	0.028	0.45	0.7
Fr. II eTreg	CDCA2	4.2	0.07	0.72	0.86
Fr. II eTreg	CDCA3	3.2	0.057	0.77	0.9
Fr. II eTreg	CDCA4	5.1	0.00044	0.99	1
Fr. II eTreg	CDCA5	4.6	0.12	0.56	0.77
Fr. II eTreg	CDCA7	6.3	0.04	0.63	0.82
Fr. II eTreg	CDCA7L	5	0.097	0.43	0.68
Fr. II eTreg	CDCA8	4.5	-0.0087	0.96	0.98
Fr. II eTreg	CDH1	1.9	-0.23	0.34	0.61
Fr. II eTreg	CDH23	1.4	0.012	0.96	0.98
Fr. II eTreg	CDH24	1.7	0.13	0.44	0.69
Fr. II eTreg	CDH4	0.56	-1	0.0072	0.07
Fr. II eTreg	CDHR2	0.32	-0.058	0.77	0.9
Fr. II eTreg	CDHR3	3.9	-0.21	0.1	0.32
Fr. II eTreg	CDIP1	5.2	-0.019	0.82	0.92
Fr. II eTreg	CDIPT	6.6	-0.019	0.6	0.8
Fr. II eTreg	CDK1	5	0.048	0.8	0.91
Fr. II eTreg	CDK10	6.3	-0.00019	1	1
Fr. II eTreg	CDK11A	5.5	0.024	0.72	0.87
Fr. II eTreg	CDK11B	5	-0.012	0.82	0.92
Fr. II eTreg	CDK12	4.3	-0.093	0.24	0.51
Fr. II eTreg	CDK13	7.2	-0.036	0.42	0.67
Fr. II eTreg	CDK14	3.7	0.65	4.00E-05	0.0018
Fr. II eTreg	CDK16	5.2	0.1	0.03	0.16
Fr. II eTreg	CDK17	6.7	-0.01	0.84	0.93
Fr. II eTreg	CDK19	3.1	-0.26	0.013	0.1
Fr. II eTreg	CDK2	4.8	0.12	0.22	0.48
Fr. II eTreg	CDK20	2.6	0.071	0.56	0.77
Fr. II eTreg	CDK2AP1	4.3	0.28	0.0015	0.026
Fr. II eTreg	CDK2AP2	7	0.054	0.35	0.62
Fr. II eTreg	CDK4	5.5	0.049	0.4	0.66
Fr. II eTreg	CDK5	4.6	0.046	0.41	0.67
Fr. II eTreg	CDK5R1	2.5	0.019	0.94	0.97
Fr. II eTreg	CDK5RAP1	5.9	-0.074	0.079	0.28
Fr. II eTreg	CDK5RAP2	5.8	0.024	0.65	0.82
Fr. II eTreg	CDK5RAP3	7.4	0.09	0.023	0.14
Fr. II eTreg	CDK6	4.4	0.025	0.81	0.92
Fr. II eTreg	CDK7	5.4	-0.041	0.33	0.6
Fr. II eTreg	CDK8	3	0.065	0.42	0.67
Fr. II eTreg	CDK9	6.7	0.057	0.075	0.27
Fr. II eTreg	CDKAL1	5.7	-0.038	0.72	0.87
Fr. II eTreg	CDKL1	2.9	0.13	0.14	0.38
Fr. II eTreg	CDKL2	1.4	-0.17	0.45	0.7
Fr. II eTreg	CDKL3	1.3	-0.24	0.067	0.26
Fr. II eTreg	CDKL4	1.5	0.23	0.49	0.72
Fr. II eTreg	CDKL5	0.96	-0.23	0.36	0.63
Fr. II eTreg	CDKN1A	3.2	1.2	2.60E-11	1.30E-08
Fr. II eTreg	CDKN1B	4.6	-0.14	0.14	0.38
Fr. II eTreg	CDKN2A	3.5	0.16	0.18	0.43
Fr. II eTreg	CDKN2AIP	6.5	0.0078	0.86	0.94
Fr. II eTreg	CDKN2AIPNL	4.5	0.065	0.28	0.54
Fr. II eTreg	CDKN2B	2	0.87	0.00025	0.0072
Fr. II eTreg	CDKN2B-AS1	0.75	0.12	0.47	0.71
Fr. II eTreg	CDKN2C	4.9	-0.029	0.76	0.89
Fr. II eTreg	CDKN2D	6.2	0.19	0.0025	0.036
Fr. II eTreg	CDKN3	4.1	-0.011	0.94	0.98
Fr. II eTreg	CDNF	0.063	0.24	0.39	0.65
Fr. II eTreg	CDO1	1.1	3.4	1.50E-09	4.10E-07
Fr. II eTreg	CDON	0.4	-0.64	0.069	0.26
Fr. II eTreg	CDPF1	4.2	0.026	0.68	0.84
Fr. II eTreg	CDR2	7.2	-0.0038	0.92	0.96
Fr. II eTreg	CDRT1	2.1	-0.36	0.067	0.25
Fr. II eTreg	CDRT15P1	0.37	-0.56	0.035	0.18
Fr. II eTreg	CDS2	6.5	-0.015	0.68	0.84
Fr. II eTreg	CDT1	3.9	0.11	0.53	0.75
Fr. II eTreg	CDV3	7.8	-0.0013	0.98	0.99
Fr. II eTreg	CDYL	4.4	-0.057	0.34	0.61
Fr. II eTreg	CDYL2	3.4	-0.076	0.44	0.69
Fr. II eTreg	CEACAM1	4.6	0.15	0.24	0.5
Fr. II eTreg	CEACAM21	5.8	-0.09	0.19	0.45
Fr. II eTreg	CEACAM4	3.3	-0.91	0.0011	0.021
Fr. II eTreg	CEBPA	3.9	0.36	0.0058	0.061
Fr. II eTreg	CEBPB	3	0.11	0.19	0.44
Fr. II eTreg	CEBPD	3.9	0.28	0.026	0.15
Fr. II eTreg	CEBPG	5.9	-0.064	0.17	0.42
Fr. II eTreg	CEBPZ	6.3	0.018	0.72	0.86
Fr. II eTreg	CEBPZOS	4.1	0.0099	0.88	0.95
Fr. II eTreg	CECR1	7	-0.13	0.24	0.51
Fr. II eTreg	CECR5	5.1	0.13	0.021	0.13
Fr. II eTreg	CELF1	7.9	-0.08	0.051	0.22
Fr. II eTreg	CELF2	8.8	-0.038	0.26	0.52
Fr. II eTreg	CELF2-AS1	2	-0.017	0.92	0.97
Fr. II eTreg	CELF6	0.13	0.15	0.56	0.77
Fr. II eTreg	CELSR1	0.033	-0.16	0.58	0.78
Fr. II eTreg	CELSR2	0.76	0.15	0.59	0.79
Fr. II eTreg	CELSR3	2.2	-0.14	0.45	0.7
Fr. II eTreg	CEMIP	0.13	-0.18	0.43	0.69
Fr. II eTreg	CEMP1	1.5	-0.12	0.29	0.56
Fr. II eTreg	CENPA	3.1	0.004	0.98	1
Fr. II eTreg	CENPB	0.63	0.23	0.25	0.52
Fr. II eTreg	CENPBD1	4	0.088	0.2	0.47
Fr. II eTreg	CENPBD1P1	4	-0.055	0.42	0.68
Fr. II eTreg	CENPC	6.7	-0.079	0.049	0.22
Fr. II eTreg	CENPE	5.2	-0.059	0.57	0.78
Fr. II eTreg	CENPF	5.7	-0.019	0.88	0.95
Fr. II eTreg	CENPH	3.7	0.13	0.21	0.47
Fr. II eTreg	CENPI	1.9	0.11	0.62	0.81
Fr. II eTreg	CENPJ	4.2	0.056	0.52	0.75
Fr. II eTreg	CENPK	5.6	0.055	0.55	0.77
Fr. II eTreg	CENPL	4.3	-0.03	0.66	0.83
Fr. II eTreg	CENPM	5.3	0.19	0.083	0.29
Fr. II eTreg	CENPN	4.8	0.0025	0.98	1
Fr. II eTreg	CENPO	2.7	-0.081	0.48	0.72
Fr. II eTreg	CENPP	2.3	-0.076	0.61	0.8
Fr. II eTreg	CENPQ	3.5	0.0025	0.98	0.99
Fr. II eTreg	CENPT	6.7	-0.078	0.14	0.38
Fr. II eTreg	CENPU	4.5	0.26	0.059	0.24
Fr. II eTreg	CENPV	2.5	-0.22	0.034	0.17
Fr. II eTreg	CENPW	3	0.16	0.33	0.6
Fr. II eTreg	CEP104	6.3	-0.027	0.46	0.71
Fr. II eTreg	CEP112	1.6	0.1	0.59	0.79
Fr. II eTreg	CEP120	6.6	-0.093	0.056	0.23
Fr. II eTreg	CEP126	1.6	-0.0059	0.97	0.99
Fr. II eTreg	CEP128	6.2	-0.15	0.1	0.32
Fr. II eTreg	CEP131	3.6	-0.13	0.1	0.32
Fr. II eTreg	CEP135	5.8	-0.099	0.052	0.22
Fr. II eTreg	CEP152	5.2	-0.0073	0.93	0.97
Fr. II eTreg	CEP162	4.5	-0.08	0.23	0.49
Fr. II eTreg	CEP164	5.2	0.039	0.51	0.74
Fr. II eTreg	CEP170	4.6	0.025	0.73	0.87
Fr. II eTreg	CEP19	3.7	0.1	0.16	0.41
Fr. II eTreg	CEP192	5.9	-0.17	0.071	0.26
Fr. II eTreg	CEP250	6.9	-0.1	0.047	0.21
Fr. II eTreg	CEP290	4.8	-0.062	0.33	0.59
Fr. II eTreg	CEP295	4.9	0.051	0.42	0.68
Fr. II eTreg	CEP350	7.6	-0.078	0.064	0.25
Fr. II eTreg	CEP41	4.1	0.0035	0.97	0.99
Fr. II eTreg	CEP44	4.9	-0.25	0.00033	0.0089
Fr. II eTreg	CEP55	5.6	0.17	0.22	0.48
Fr. II eTreg	CEP57	6.8	0.013	0.75	0.88
Fr. II eTreg	CEP57L1	3.8	-0.099	0.19	0.44
Fr. II eTreg	CEP63	5	-0.018	0.72	0.87
Fr. II eTreg	CEP68	6.4	-0.028	0.7	0.86
Fr. II eTreg	CEP70	2.9	0.37	0.0076	0.072
Fr. II eTreg	CEP72	3.1	-0.022	0.81	0.91
Fr. II eTreg	CEP76	4.5	-0.037	0.61	0.8
Fr. II eTreg	CEP78	6.4	-0.25	0.00023	0.0067
Fr. II eTreg	CEP83	4.2	0.0038	0.95	0.98
Fr. II eTreg	CEP85	5.3	-0.0059	0.92	0.97
Fr. II eTreg	CEP85L	5.7	-0.004	0.94	0.98
Fr. II eTreg	CEP89	3.7	0.11	0.16	0.41
Fr. II eTreg	CEP95	5.3	-0.12	0.025	0.15
Fr. II eTreg	CEP97	4.9	-0.14	0.04	0.19
Fr. II eTreg	CEPT1	5.2	-0.031	0.49	0.72
Fr. II eTreg	CERK	8.4	-0.28	1.60E-07	2.00E-05
Fr. II eTreg	CERKL	1.5	0.055	0.71	0.86
Fr. II eTreg	CERS2	7.5	0.027	0.39	0.65
Fr. II eTreg	CERS4	3.9	0.036	0.68	0.84
Fr. II eTreg	CERS5	6.3	-0.029	0.37	0.64
Fr. II eTreg	CERS6	2.8	0.23	0.14	0.38
Fr. II eTreg	CES2	5.8	0.018	0.74	0.88
Fr. II eTreg	CES3	0.99	0.046	0.87	0.94
Fr. II eTreg	CES4A	3.3	0.18	0.1	0.32
Fr. II eTreg	CETN2	3.9	0.18	0.011	0.089
Fr. II eTreg	CETN3	4	0.11	0.084	0.29
Fr. II eTreg	CETP	1.2	-0.15	0.44	0.69
Fr. II eTreg	CFAP20	6.2	0.049	0.48	0.72
Fr. II eTreg	CFAP36	4	0.08	0.31	0.58
Fr. II eTreg	CFAP44	2.3	-0.18	0.26	0.53
Fr. II eTreg	CFAP45	0.18	-0.38	0.15	0.39
Fr. II eTreg	CFAP54	-0.15	0.16	0.66	0.83
Fr. II eTreg	CFAP70	2.5	-0.16	0.094	0.31
Fr. II eTreg	CFAP97	6.4	0.044	0.38	0.64
Fr. II eTreg	CFD	0.4	0.28	0.31	0.58
Fr. II eTreg	CFDP1	5.4	0.062	0.29	0.55
Fr. II eTreg	CFH	0.95	5.3	5.00E-18	1.60E-14
Fr. II eTreg	CFL1	10	0.11	0.043	0.2
Fr. II eTreg	CFL2	3.6	-0.14	0.16	0.41
Fr. II eTreg	CFLAR	8.5	0.061	0.089	0.3
Fr. II eTreg	CFLAR-AS1	0.019	-0.35	0.15	0.4
Fr. II eTreg	CFP	1.9	0.53	0.00097	0.019
Fr. II eTreg	CGGBP1	7.9	-0.12	0.00075	0.016
Fr. II eTreg	CGN	0.3	-0.048	0.88	0.95
Fr. II eTreg	CGRRF1	4.8	0.075	0.21	0.47
Fr. II eTreg	CH17-340M24.3	0.72	0.12	0.37	0.63
Fr. II eTreg	CHAC2	2.9	0.16	0.2	0.46
Fr. II eTreg	CHAF1A	5.1	0.1	0.32	0.59
Fr. II eTreg	CHAF1B	4.3	0.12	0.33	0.59
Fr. II eTreg	CHAMP1	3.8	0.087	0.23	0.49
Fr. II eTreg	CHCHD1	4.9	0.032	0.58	0.78
Fr. II eTreg	CHCHD10	0.1	0.37	0.038	0.18
Fr. II eTreg	CHCHD2	7.7	0.085	0.1	0.32
Fr. II eTreg	CHCHD3	5.8	0.045	0.32	0.58
Fr. II eTreg	CHCHD4	4.2	0.12	0.06	0.24
Fr. II eTreg	CHCHD5	4	0.072	0.38	0.64
Fr. II eTreg	CHCHD6	2.3	0.092	0.34	0.6
Fr. II eTreg	CHCHD7	6.3	-0.057	0.11	0.33
Fr. II eTreg	CHD1	7.2	-0.036	0.42	0.68
Fr. II eTreg	CHD1L	5.4	0.21	0.00059	0.013
Fr. II eTreg	CHD2	8.4	-0.11	0.0089	0.079
Fr. II eTreg	CHD3	6.1	-0.15	0.061	0.24
Fr. II eTreg	CHD4	7.3	-0.071	0.23	0.5
Fr. II eTreg	CHD6	5.2	0.081	0.16	0.41
Fr. II eTreg	CHD7	2.6	0.46	0.048	0.21
Fr. II eTreg	CHD8	6.3	-0.013	0.85	0.94
Fr. II eTreg	CHD9	6.2	-0.12	0.03	0.16
Fr. II eTreg	CHDH	3.8	-0.63	0.0038	0.047
Fr. II eTreg	CHEK1	4.7	0.16	0.089	0.3
Fr. II eTreg	CHEK2	4	0.04	0.64	0.82
Fr. II eTreg	CHERP	4.8	0.018	0.73	0.87
Fr. II eTreg	CHFR	6.9	-0.031	0.37	0.63
Fr. II eTreg	CHGB	0.84	1.4	5.50E-05	0.0023
Fr. II eTreg	CHI3L2	3.4	0.27	0.084	0.29
Fr. II eTreg	CHIC1	3.4	-0.17	0.065	0.25
Fr. II eTreg	CHIC2	5.7	-0.054	0.15	0.4
Fr. II eTreg	CHID1	5	0.16	0.002	0.031
Fr. II eTreg	CHIT1	0.17	0.18	0.67	0.84
Fr. II eTreg	CHKA	3.4	-0.036	0.68	0.84
Fr. II eTreg	CHKB-AS1	2.5	0.063	0.56	0.77
Fr. II eTreg	CHM	4.9	-0.11	0.12	0.36
Fr. II eTreg	CHML	2.6	-0.25	0.16	0.4
Fr. II eTreg	CHMP1A	6.8	0.075	0.092	0.3
Fr. II eTreg	CHMP1B	6.6	0.008	0.85	0.93
Fr. II eTreg	CHMP2A	7.2	0.12	0.014	0.1
Fr. II eTreg	CHMP2B	6.1	0.081	0.071	0.26
Fr. II eTreg	CHMP4A	7	0.16	0.00022	0.0064
Fr. II eTreg	CHMP4B	2.7	-0.13	0.23	0.49
Fr. II eTreg	CHMP5	6.7	0.33	2.70E-07	3.10E-05
Fr. II eTreg	CHMP6	5.4	0.067	0.24	0.51
Fr. II eTreg	CHMP7	8.3	-0.073	0.04	0.19
Fr. II eTreg	CHN1	4.4	0.21	0.25	0.52
Fr. II eTreg	CHODL	0.1	0.8	0.0013	0.024
Fr. II eTreg	CHORDC1	6.3	0.041	0.39	0.65
Fr. II eTreg	CHP1	5.4	-0.012	0.82	0.92
Fr. II eTreg	CHPF	2.9	0.48	0.00017	0.0054
Fr. II eTreg	CHPF2	6	0.034	0.57	0.78
Fr. II eTreg	CHPT1	3.2	-0.17	0.59	0.79
Fr. II eTreg	CHRAC1	5.7	0.017	0.7	0.85
Fr. II eTreg	CHRM3-AS2	3.3	-0.045	0.79	0.9
Fr. II eTreg	CHRNA5	1.1	0.044	0.84	0.93
Fr. II eTreg	CHRNA6	2.5	-0.075	0.63	0.81
Fr. II eTreg	CHRNB1	4.3	0.076	0.17	0.43
Fr. II eTreg	CHST11	7	0.079	0.16	0.41
Fr. II eTreg	CHST12	6.1	0.34	3.90E-05	0.0018
Fr. II eTreg	CHST14	1.3	0.2	0.17	0.42
Fr. II eTreg	CHST15	0.5	-0.11	0.8	0.91
Fr. II eTreg	CHST2	4.5	0.086	0.49	0.73
Fr. II eTreg	CHST7	6.3	0.29	4.30E-05	0.0019
Fr. II eTreg	CHSY1	5.8	0.049	0.57	0.78
Fr. II eTreg	CHTF18	4.4	-0.06	0.48	0.72
Fr. II eTreg	CHTF8	7.1	0.072	0.14	0.38
Fr. II eTreg	CHTOP	6.6	0.023	0.42	0.67
Fr. II eTreg	CHUK	6.1	-0.0058	0.9	0.96
Fr. II eTreg	CHURC1	6.2	0.064	0.41	0.66
Fr. II eTreg	CIAO1	7.2	-0.0018	0.95	0.98
Fr. II eTreg	CIAPIN1	6.2	0.1	0.023	0.14
Fr. II eTreg	CIART	-0.076	0.23	0.43	0.69
Fr. II eTreg	CIB1	7.4	0.097	0.062	0.24
Fr. II eTreg	CIC	2.6	0.17	0.12	0.35
Fr. II eTreg	CIDECP	3.4	-0.099	0.14	0.38
Fr. II eTreg	CIITA	4.8	-0.066	0.55	0.77
Fr. II eTreg	CINP	4.4	0.06	0.25	0.52
Fr. II eTreg	CIPC	4.9	-0.14	0.029	0.16
Fr. II eTreg	CIR1	5.8	0.069	0.13	0.37
Fr. II eTreg	CIRBP	7.9	-0.091	0.11	0.33
Fr. II eTreg	CIRBP-AS1	1.7	-0.23	0.09	0.3
Fr. II eTreg	CIRH1A	6.1	0.2	0.00013	0.0044
Fr. II eTreg	CISD1	4.5	0.053	0.42	0.68
Fr. II eTreg	CISD2	5	-0.087	0.16	0.41
Fr. II eTreg	CISD3	4.3	0.19	0.0083	0.076
Fr. II eTreg	CISH	7.3	0.79	4.60E-11	2.30E-08
Fr. II eTreg	CIT	3.6	-0.29	0.093	0.31
Fr. II eTreg	CITED2	4.7	0.31	0.00013	0.0043
Fr. II eTreg	CITED4	2.2	0.36	0.022	0.14
Fr. II eTreg	CIZ1	6.2	-0.00092	0.98	0.99
Fr. II eTreg	CKAP2	6.5	-0.11	0.11	0.33
Fr. II eTreg	CKAP2L	3.6	-0.11	0.59	0.79
Fr. II eTreg	CKAP4	1.3	0.59	0.023	0.14
Fr. II eTreg	CKAP5	7	-0.035	0.58	0.78
Fr. II eTreg	CKLF	1.8	-0.1	0.35	0.62
Fr. II eTreg	CKMT2-AS1	3.6	-0.0077	0.93	0.97
Fr. II eTreg	CKS1B	4.3	0.15	0.17	0.42
Fr. II eTreg	CKS2	5.4	0.12	0.24	0.51
Fr. II eTreg	CLASP1	6	-0.18	0.03	0.16
Fr. II eTreg	CLASP2	6.2	-0.078	0.21	0.47
Fr. II eTreg	CLASRP	4.1	-0.0033	0.96	0.98
Fr. II eTreg	CLCC1	5.2	-0.095	0.077	0.28
Fr. II eTreg	CLCF1	0.31	0.44	0.11	0.34
Fr. II eTreg	CLCN2	1.1	-0.09	0.6	0.8
Fr. II eTreg	CLCN3	5.8	-0.055	0.32	0.59
Fr. II eTreg	CLCN5	0.81	-0.19	0.5	0.73
Fr. II eTreg	CLCN6	3.6	-0.26	0.0053	0.058
Fr. II eTreg	CLCN7	6.5	-0.056	0.31	0.58
Fr. II eTreg	CLDN12	1.6	-0.092	0.65	0.83
Fr. II eTreg	CLDN15	2.4	-0.18	0.093	0.31
Fr. II eTreg	CLDND1	9	-0.056	0.33	0.6
Fr. II eTreg	CLEC16A	6	-0.13	0.032	0.17
Fr. II eTreg	CLEC2B	5.6	0.12	0.086	0.29
Fr. II eTreg	CLEC2D	9	-0.016	0.71	0.86
Fr. II eTreg	CLEC4A	1.1	-0.19	0.25	0.52
Fr. II eTreg	CLHC1	2.1	0.13	0.49	0.73
Fr. II eTreg	CLIC1	8.9	0.13	0.006	0.062
Fr. II eTreg	CLIC3	1.1	0.16	0.38	0.64
Fr. II eTreg	CLIC4	1.6	0.38	0.19	0.45
Fr. II eTreg	CLIC5	2.4	0.23	0.17	0.42
Fr. II eTreg	CLINT1	8.1	-0.13	0.0011	0.021
Fr. II eTreg	CLIP1	7.8	0.027	0.55	0.76
Fr. II eTreg	CLIP2	-0.2	0.68	0.032	0.17
Fr. II eTreg	CLIP3	0.85	-0.16	0.38	0.64
Fr. II eTreg	CLIP4	5.6	-0.00027	1	1
Fr. II eTreg	CLK1	7.7	-0.17	0.072	0.27
Fr. II eTreg	CLK2	5.5	0.023	0.64	0.82
Fr. II eTreg	CLK3	7.2	-0.006	0.86	0.94
Fr. II eTreg	CLK4	6.4	-0.2	0.012	0.097
Fr. II eTreg	CLMP	0.88	0.31	0.042	0.2
Fr. II eTreg	CLN3	6.3	-0.021	0.6	0.8
Fr. II eTreg	CLN5	6	-0.14	0.0072	0.07
Fr. II eTreg	CLN6	1.1	-0.087	0.62	0.81
Fr. II eTreg	CLN8	4.4	-0.25	0.0011	0.021
Fr. II eTreg	CLNK	3.2	0.095	0.58	0.78
Fr. II eTreg	CLNS1A	5.8	0.071	0.075	0.27
Fr. II eTreg	CLOCK	4.6	-0.14	0.063	0.25
Fr. II eTreg	CLP1	4.8	0.02	0.69	0.85
Fr. II eTreg	CLPB	3	0.16	0.12	0.34
Fr. II eTreg	CLPP	6.2	0.16	0.0035	0.044
Fr. II eTreg	CLPTM1	5.2	0.01	0.85	0.93
Fr. II eTreg	CLPTM1L	7.6	0.034	0.34	0.6
Fr. II eTreg	CLPX	6.1	-0.061	0.12	0.34
Fr. II eTreg	CLSPN	4.4	0.29	0.093	0.31
Fr. II eTreg	CLSTN1	6.8	-0.024	0.69	0.85
Fr. II eTreg	CLSTN3	4.1	0.12	0.25	0.52
Fr. II eTreg	CLTA	6.8	0.058	0.19	0.44
Fr. II eTreg	CLTB	6.8	0.054	0.29	0.56
Fr. II eTreg	CLTC	8.3	-0.13	0.042	0.2
Fr. II eTreg	CLTCL1	-0.23	0.069	0.85	0.93
Fr. II eTreg	CLU	1.7	0.89	1.40E-05	0.00078
Fr. II eTreg	CLUAP1	5	0.17	0.0042	0.049
Fr. II eTreg	CLUH	4.1	-0.026	0.79	0.9
Fr. II eTreg	CLUHP3	4.6	-0.027	0.78	0.9
Fr. II eTreg	CLYBL	3.3	0.012	0.9	0.96
Fr. II eTreg	CMAHP	6.2	-0.077	0.27	0.53
Fr. II eTreg	CMAS	6.3	0.08	0.084	0.29
Fr. II eTreg	CMC1	4.4	0.13	0.057	0.24
Fr. II eTreg	CMC2	5.7	0.049	0.38	0.64
Fr. II eTreg	CMC4	3.1	-0.028	0.69	0.85
Fr. II eTreg	CMIP	0.85	-0.086	0.61	0.8
Fr. II eTreg	CMKLR1	0.24	-0.31	0.39	0.65
Fr. II eTreg	CMPK1	8.1	-0.024	0.49	0.73
Fr. II eTreg	CMPK2	5.9	1.7	3.70E-10	1.40E-07
Fr. II eTreg	CMSS1	3	0.093	0.32	0.59
Fr. II eTreg	CMTM1	0.47	0.17	0.23	0.49
Fr. II eTreg	CMTM3	7.4	0.21	3.50E-05	0.0017
Fr. II eTreg	CMTM6	8.3	0.063	0.2	0.46
Fr. II eTreg	CMTM7	7.6	-0.029	0.59	0.79
Fr. II eTreg	CMTM8	1.9	0.048	0.77	0.9
Fr. II eTreg	CMTR1	6.9	0.17	0.021	0.13
Fr. II eTreg	CMTR2	6.4	-0.081	0.14	0.39
Fr. II eTreg	CNBP	9.5	0.043	0.23	0.49
Fr. II eTreg	CNDP2	7.6	0.091	0.0074	0.071
Fr. II eTreg	CNEP1R1	5.5	-0.038	0.41	0.67
Fr. II eTreg	CNIH1	5.1	0.053	0.39	0.65
Fr. II eTreg	CNIH4	5	0.12	0.023	0.14
Fr. II eTreg	CNKSR1	2.3	0.36	0.044	0.2
Fr. II eTreg	CNKSR2	3.8	-0.21	0.064	0.25
Fr. II eTreg	CNN2	9.5	-0.051	0.29	0.56
Fr. II eTreg	CNNM2	3.3	-0.1	0.26	0.52
Fr. II eTreg	CNNM3	6.5	0.016	0.75	0.88
Fr. II eTreg	CNNM4	4.3	-0.047	0.52	0.74
Fr. II eTreg	CNOT1	8.1	-0.11	0.16	0.41
Fr. II eTreg	CNOT10	6.2	-0.043	0.26	0.53
Fr. II eTreg	CNOT11	7.4	0.016	0.52	0.75
Fr. II eTreg	CNOT2	6.8	-0.023	0.44	0.7
Fr. II eTreg	CNOT3	4.2	0.092	0.15	0.39
Fr. II eTreg	CNOT4	5.8	-0.069	0.15	0.4
Fr. II eTreg	CNOT6	5.6	-0.12	0.1	0.32
Fr. II eTreg	CNOT6L	6.3	-0.15	0.0092	0.081
Fr. II eTreg	CNOT7	7.6	0.01	0.78	0.9
Fr. II eTreg	CNOT8	8.1	-0.0073	0.82	0.92
Fr. II eTreg	CNP	6.4	0.25	0.00044	0.011
Fr. II eTreg	CNPPD1	7.4	0.045	0.15	0.4
Fr. II eTreg	CNPY2	6.1	0.043	0.34	0.6
Fr. II eTreg	CNPY3	6.5	-0.0098	0.81	0.91
Fr. II eTreg	CNPY4	3.7	-0.11	0.17	0.42
Fr. II eTreg	CNST	7.8	-0.14	0.0034	0.043
Fr. II eTreg	CNTD1	0.96	-0.23	0.21	0.47
Fr. II eTreg	CNTLN	1.7	0.44	0.037	0.18
Fr. II eTreg	CNTNAP1	3.7	-0.09	0.48	0.72
Fr. II eTreg	CNTRL	8.5	-0.13	0.0062	0.064
Fr. II eTreg	CNTROB	5.2	-0.033	0.62	0.81
Fr. II eTreg	COA1	5.1	0.069	0.17	0.42
Fr. II eTreg	COA3	5.8	0.095	0.097	0.31
Fr. II eTreg	COA4	4.5	0.07	0.18	0.44
Fr. II eTreg	COA5	5.3	-0.004	0.93	0.97
Fr. II eTreg	COA6	4.6	0.022	0.71	0.86
Fr. II eTreg	COA7	3	0.13	0.19	0.45
Fr. II eTreg	COASY	6.4	0.037	0.35	0.61
Fr. II eTreg	COCH	0.26	0.16	0.56	0.77
Fr. II eTreg	COG1	6.1	-0.11	0.04	0.19
Fr. II eTreg	COG2	6	0.087	0.037	0.18
Fr. II eTreg	COG3	5.9	-0.052	0.35	0.61
Fr. II eTreg	COG4	7.6	-0.031	0.4	0.66
Fr. II eTreg	COG5	6.8	-0.082	0.49	0.73
Fr. II eTreg	COG6	5.6	-0.0041	0.95	0.98
Fr. II eTreg	COG7	5.3	-0.025	0.58	0.79
Fr. II eTreg	COG8	5.5	0.031	0.47	0.71
Fr. II eTreg	COIL	4.9	-0.051	0.4	0.66
Fr. II eTreg	COL18A1	2.3	-0.75	0.0021	0.031
Fr. II eTreg	COL4A3BP	6.2	-0.1	0.053	0.22
Fr. II eTreg	COL4A5	-0.16	0.44	0.37	0.63
Fr. II eTreg	COL5A1	0.88	-0.42	0.12	0.35
Fr. II eTreg	COL5A3	1.4	-0.22	0.46	0.71
Fr. II eTreg	COL6A2	2.1	0.29	0.25	0.51
Fr. II eTreg	COL6A3	2.5	-0.064	0.78	0.9
Fr. II eTreg	COL6A4P2	0.4	-0.06	0.82	0.92
Fr. II eTreg	COL9A2	3.9	0.43	0.00099	0.02
Fr. II eTreg	COLGALT1	5.2	0.08	0.22	0.48
Fr. II eTreg	COLQ	3.2	0.14	0.25	0.52
Fr. II eTreg	COMMD1	5.5	0.041	0.44	0.69
Fr. II eTreg	COMMD10	5.6	-0.057	0.24	0.51
Fr. II eTreg	COMMD2	5.7	-0.017	0.71	0.86
Fr. II eTreg	COMMD3	4.5	0.019	0.7	0.86
Fr. II eTreg	COMMD4	5.2	0.11	0.056	0.23
Fr. II eTreg	COMMD5	5.4	0.071	0.15	0.39
Fr. II eTreg	COMMD6	6.7	0.044	0.52	0.75
Fr. II eTreg	COMMD7	7.2	0.053	0.23	0.5
Fr. II eTreg	COMMD8	5.9	0.035	0.51	0.74
Fr. II eTreg	COMMD9	5.8	0.025	0.59	0.79
Fr. II eTreg	COMT	5.4	0.1	0.051	0.22
Fr. II eTreg	COMTD1	3.9	0.088	0.33	0.6
Fr. II eTreg	COPA	8.7	-0.025	0.55	0.76
Fr. II eTreg	COPB1	8.1	0.045	0.32	0.59
Fr. II eTreg	COPB2	7.7	0.0096	0.81	0.91
Fr. II eTreg	COPE	7.8	0.1	0.054	0.23
Fr. II eTreg	COPG1	7.5	0.011	0.74	0.88
Fr. II eTreg	COPG2	2.3	-0.027	0.88	0.95
Fr. II eTreg	COPG2IT1	-0.12	-0.7	0.034	0.17
Fr. II eTreg	COPRS	2.9	0.064	0.55	0.76
Fr. II eTreg	COPS2	5.6	-0.04	0.42	0.67
Fr. II eTreg	COPS3	6.6	0.049	0.25	0.52
Fr. II eTreg	COPS4	6.3	0.026	0.49	0.72
Fr. II eTreg	COPS5	6.8	0.022	0.5	0.73
Fr. II eTreg	COPS6	7	0.083	0.041	0.2
Fr. II eTreg	COPS7A	5.8	0.072	0.043	0.2
Fr. II eTreg	COPS7B	5.4	-0.039	0.33	0.6
Fr. II eTreg	COPS8	6.4	0.016	0.69	0.85
Fr. II eTreg	COPZ1	7.4	0.052	0.08	0.28
Fr. II eTreg	COPZ2	0.27	0.055	0.81	0.91
Fr. II eTreg	COQ10A	4	0.073	0.41	0.67
Fr. II eTreg	COQ10B	6.5	0.024	0.52	0.75
Fr. II eTreg	COQ2	3.2	-0.2	0.045	0.2
Fr. II eTreg	COQ3	2.8	0.067	0.47	0.71
Fr. II eTreg	COQ4	4.6	0.043	0.41	0.67
Fr. II eTreg	COQ5	5.5	0.079	0.2	0.46
Fr. II eTreg	COQ6	4.7	-0.0066	0.9	0.95
Fr. II eTreg	COQ7	3.3	-0.18	0.02	0.13
Fr. II eTreg	COQ9	5.5	0.026	0.49	0.73
Fr. II eTreg	CORO1A	10	0.02	0.65	0.83
Fr. II eTreg	CORO1B	5.2	0.094	0.26	0.53
Fr. II eTreg	CORO1C	5.7	0.14	0.12	0.35
Fr. II eTreg	CORO2A	7.2	0.031	0.61	0.8
Fr. II eTreg	CORO6	1.4	0.13	0.42	0.67
Fr. II eTreg	CORO7	5.5	0.021	0.67	0.84
Fr. II eTreg	COTL1	10	-0.097	0.089	0.3
Fr. II eTreg	COX10	5.9	0.19	0.0018	0.03
Fr. II eTreg	COX10-AS1	5.1	-0.16	0.015	0.11
Fr. II eTreg	COX11	5.8	-0.0082	0.84	0.93
Fr. II eTreg	COX14	5.9	0.11	0.054	0.23
Fr. II eTreg	COX15	6	-0.075	0.13	0.36
Fr. II eTreg	COX16	2	0.11	0.31	0.58
Fr. II eTreg	COX17	5.4	0.18	0.014	0.1
Fr. II eTreg	COX18	3.3	0.013	0.85	0.93
Fr. II eTreg	COX19	5.7	-0.11	0.024	0.14
Fr. II eTreg	COX4I1	7.9	0.063	0.18	0.44
Fr. II eTreg	COX5A	7.4	0.28	0.00032	0.0086
Fr. II eTreg	COX5B	7	0.084	0.11	0.33
Fr. II eTreg	COX6A1	7.6	0.14	0.015	0.11
Fr. II eTreg	COX6B1	6.9	0.07	0.28	0.54
Fr. II eTreg	COX6C	7.7	0.089	0.18	0.44
Fr. II eTreg	COX7A2	7.2	0.12	0.09	0.3
Fr. II eTreg	COX7A2L	7	0.066	0.13	0.36
Fr. II eTreg	COX7B	6.4	0.13	0.057	0.23
Fr. II eTreg	COX7C	7.1	0.041	0.53	0.75
Fr. II eTreg	COX8A	6.4	0.14	0.034	0.17
Fr. II eTreg	CP	0.54	-0.54	0.022	0.14
Fr. II eTreg	CPA5	1.4	-0.65	0.06	0.24
Fr. II eTreg	CPD	5.7	-0.022	0.78	0.9
Fr. II eTreg	CPE	3.6	-0.44	0.13	0.37
Fr. II eTreg	CPEB2	3.9	0.035	0.69	0.85
Fr. II eTreg	CPEB3	3.3	0.058	0.61	0.8
Fr. II eTreg	CPEB4	4.8	-0.15	0.03	0.16
Fr. II eTreg	CPM	3.2	-0.063	0.68	0.85
Fr. II eTreg	CPNE1	7.8	-0.013	0.84	0.93
Fr. II eTreg	CPNE2	5.9	0.011	0.89	0.95
Fr. II eTreg	CPNE3	6.8	0.054	0.25	0.51
Fr. II eTreg	CPNE8	2.6	0.4	0.011	0.087
Fr. II eTreg	CPOX	5.6	-0.031	0.64	0.82
Fr. II eTreg	CPPED1	5.7	0.17	0.014	0.1
Fr. II eTreg	CPQ	3.9	0.034	0.78	0.9
Fr. II eTreg	CPSF1	6.6	-0.0035	0.95	0.98
Fr. II eTreg	CPSF2	6.3	-0.075	0.095	0.31
Fr. II eTreg	CPSF3	6.4	0.036	0.45	0.7
Fr. II eTreg	CPSF3L	6.7	0.032	0.4	0.66
Fr. II eTreg	CPSF4	4.9	0.038	0.5	0.73
Fr. II eTreg	CPSF6	7.4	-0.035	0.32	0.59
Fr. II eTreg	CPSF7	5.5	0.044	0.33	0.6
Fr. II eTreg	CPT1A	3.9	-0.049	0.8	0.91
Fr. II eTreg	CPT1C	0.09	0.65	0.053	0.22
Fr. II eTreg	CPT2	5.7	0.084	0.067	0.26
Fr. II eTreg	CPTP	5.3	-0.038	0.64	0.82
Fr. II eTreg	CPXM1	-0.33	-0.24	0.61	0.8
Fr. II eTreg	CRACR2A	5	-0.065	0.49	0.73
Fr. II eTreg	CRACR2B	0.95	0.39	0.078	0.28
Fr. II eTreg	CRADD	4.2	0.094	0.15	0.4
Fr. II eTreg	CRAMP1L	4.6	0.024	0.78	0.9
Fr. II eTreg	CRAT	4.4	-0.03	0.69	0.85
Fr. II eTreg	CRBN	7.6	0.0034	0.94	0.97
Fr. II eTreg	CRCP	5.3	0.041	0.35	0.61
Fr. II eTreg	CREB1	7	-0.16	1.40E-05	0.00078
Fr. II eTreg	CREB3	5.4	0.1	0.018	0.12
Fr. II eTreg	CREB3L2	5.3	0.067	0.28	0.55
Fr. II eTreg	CREB3L3	0.28	0.24	0.44	0.69
Fr. II eTreg	CREB3L4	2.1	0.013	0.92	0.97
Fr. II eTreg	CREBBP	6.5	0.014	0.79	0.91
Fr. II eTreg	CREBL2	7.2	-0.2	4.40E-05	0.002
Fr. II eTreg	CREBRF	7.6	-0.046	0.36	0.62
Fr. II eTreg	CREBZF	7.7	-0.19	0.0016	0.027
Fr. II eTreg	CREG1	3.7	0.15	0.11	0.34
Fr. II eTreg	CREG2	1.9	-0.64	7.40E-05	0.003
Fr. II eTreg	CRELD1	5	0.015	0.81	0.91
Fr. II eTreg	CRELD2	5.4	0.14	0.0073	0.07
Fr. II eTreg	CREM	5	0.43	8.40E-10	2.60E-07
Fr. II eTreg	CRHR1-IT1	1.5	-0.21	0.065	0.25
Fr. II eTreg	CRIM1	1.3	0.08	0.66	0.83
Fr. II eTreg	CRIP1	8.5	0.17	0.024	0.14
Fr. II eTreg	CRIP2	6.2	0.43	0.0089	0.079
Fr. II eTreg	CRIP3	-0.064	-0.4	0.078	0.28
Fr. II eTreg	CRIPAK	1.6	-0.076	0.66	0.83
Fr. II eTreg	CRIPT	5.9	-0.19	0.00056	0.013
Fr. II eTreg	CRK	5.8	-0.051	0.24	0.5
Fr. II eTreg	CRKL	7.6	-0.12	0.0094	0.081
Fr. II eTreg	CRLF3	7.9	-0.18	7.30E-06	0.00049
Fr. II eTreg	CRLS1	5.4	0.044	0.32	0.58
Fr. II eTreg	CRNDE	0.035	0.47	0.074	0.27
Fr. II eTreg	CRNKL1	6.1	-0.017	0.68	0.84
Fr. II eTreg	CROCC	5.1	0.015	0.84	0.93
Fr. II eTreg	CROCCP2	5.1	-0.069	0.41	0.67
Fr. II eTreg	CROCCP3	3.1	-0.15	0.15	0.4
Fr. II eTreg	CROT	4.8	0.037	0.52	0.74
Fr. II eTreg	CRTAP	6.6	-0.062	0.16	0.41
Fr. II eTreg	CRTC1	2.4	-0.097	0.33	0.59
Fr. II eTreg	CRTC2	6	0.07	0.12	0.34
Fr. II eTreg	CRTC3	6.5	0.043	0.37	0.63
Fr. II eTreg	CRTC3-AS1	0.17	-0.24	0.25	0.51
Fr. II eTreg	CRY1	7.1	-0.014	0.8	0.91
Fr. II eTreg	CRY2	5.9	-0.045	0.42	0.67
Fr. II eTreg	CRYBB2P1	4.6	-0.065	0.3	0.57
Fr. II eTreg	CRYBG3	3.2	-0.073	0.67	0.84
Fr. II eTreg	CRYGS	0.72	0.042	0.83	0.92
Fr. II eTreg	CRYL1	5.3	-0.12	0.15	0.4
Fr. II eTreg	CRYZ	5.7	0.2	0.017	0.12
Fr. II eTreg	CRYZL1	5.7	-0.08	0.18	0.44
Fr. II eTreg	CS	7.6	0.042	0.17	0.42
Fr. II eTreg	CSAD	4.1	-0.11	0.2	0.46
Fr. II eTreg	CSDE1	9.6	-0.029	0.37	0.64
Fr. II eTreg	CSE1L	7	-0.0074	0.88	0.95
Fr. II eTreg	CSF1	6.3	0.065	0.44	0.7
Fr. II eTreg	CSF2RB	5.9	-0.052	0.66	0.83
Fr. II eTreg	CSGALNACT1	8.9	-0.28	0.0018	0.03
Fr. II eTreg	CSGALNACT2	7.2	-0.056	0.27	0.54
Fr. II eTreg	CSK	7.6	0.018	0.7	0.86
Fr. II eTreg	CSNK1A1	7.7	0.024	0.36	0.63
Fr. II eTreg	CSNK1D	7.1	0.018	0.77	0.89
Fr. II eTreg	CSNK1G1	5.7	-0.025	0.61	0.81
Fr. II eTreg	CSNK1G2	6.2	0.032	0.54	0.76
Fr. II eTreg	CSNK1G3	5.2	-0.077	0.23	0.49
Fr. II eTreg	CSNK2A1	6.3	-0.08	0.06	0.24
Fr. II eTreg	CSNK2A2	2.1	-0.087	0.42	0.68
Fr. II eTreg	CSNK2B	6.7	0.0077	0.86	0.94
Fr. II eTreg	CSPP1	4.8	-0.047	0.46	0.71
Fr. II eTreg	CSRNP1	4.8	0.49	7.40E-08	1.10E-05
Fr. II eTreg	CSRNP2	4.8	0.056	0.4	0.65
Fr. II eTreg	CSRP1	6.7	0.1	0.02	0.13
Fr. II eTreg	CSRP2	0.0069	-0.3	0.21	0.47
Fr. II eTreg	CSRP2BP	4.8	-0.036	0.52	0.74
Fr. II eTreg	CST7	6	0.14	0.099	0.32
Fr. II eTreg	CSTB	6.9	0.055	0.35	0.61
Fr. II eTreg	CSTF1	6.4	-0.013	0.72	0.86
Fr. II eTreg	CSTF2	5.8	0.07	0.16	0.41
Fr. II eTreg	CSTF2T	4.8	0.12	0.37	0.63
Fr. II eTreg	CSTF3	5.8	0.021	0.61	0.8
Fr. II eTreg	CSTF3-AS1	0.49	-0.14	0.45	0.7
Fr. II eTreg	CTAGE5	6.6	0.0065	0.88	0.95
Fr. II eTreg	CTBP1	6.2	0.02	0.8	0.91
Fr. II eTreg	CTBP1-AS2	4.4	0.062	0.4	0.66
Fr. II eTreg	CTBS	5.4	0.064	0.2	0.47
Fr. II eTreg	CTC-338M12.4	1.8	-0.13	0.27	0.54
Fr. II eTreg	CTC1	7.1	-0.12	0.039	0.19
Fr. II eTreg	CTCF	7.1	-0.019	0.61	0.81
Fr. II eTreg	CTDNEP1	4.5	0.15	0.03	0.16
Fr. II eTreg	CTDP1	6.2	-0.017	0.79	0.9
Fr. II eTreg	CTDSP1	5	0.028	0.61	0.8
Fr. II eTreg	CTDSP2	6.8	-0.035	0.55	0.76
Fr. II eTreg	CTDSPL2	6.4	-0.095	0.046	0.21
Fr. II eTreg	CTLA4	8.3	-0.023	0.69	0.85
Fr. II eTreg	CTNNA1	6.2	0.062	0.26	0.53
Fr. II eTreg	CTNNAL1	4	-0.01	0.93	0.97
Fr. II eTreg	CTNNB1	7	-0.12	0.25	0.52
Fr. II eTreg	CTNNBIP1	3.3	0.093	0.21	0.47
Fr. II eTreg	CTNNBL1	6.7	-0.012	0.75	0.89
Fr. II eTreg	CTNS	4.2	-0.023	0.72	0.86
Fr. II eTreg	CTPS1	5.4	0.097	0.16	0.41
Fr. II eTreg	CTPS2	3.8	0.062	0.46	0.71
Fr. II eTreg	CTR9	7.7	-0.037	0.26	0.52
Fr. II eTreg	CTRL	2.5	-0.17	0.075	0.27
Fr. II eTreg	CTSA	7.9	-0.048	0.39	0.65
Fr. II eTreg	CTSB	8.4	-0.012	0.83	0.92
Fr. II eTreg	CTSC	8.5	0.12	0.0086	0.078
Fr. II eTreg	CTSD	7.3	-0.00048	0.99	1
Fr. II eTreg	CTSF	4.4	-0.035	0.73	0.87
Fr. II eTreg	CTSH	5.1	0.32	0.05	0.22
Fr. II eTreg	CTSK	3.1	-0.12	0.29	0.56
Fr. II eTreg	CTSO	6.3	0.099	0.094	0.31
Fr. II eTreg	CTSS	7.9	0.079	0.038	0.19
Fr. II eTreg	CTSW	3.6	0.77	0.01	0.087
Fr. II eTreg	CTSZ	1.2	0.17	0.25	0.51
Fr. II eTreg	CTTNBP2NL	3.4	0.44	0.0025	0.036
Fr. II eTreg	CTU1	3.4	0.2	0.024	0.14
Fr. II eTreg	CTU2	2.8	0.11	0.22	0.48
Fr. II eTreg	CUBN	1.4	-0.28	0.27	0.53
Fr. II eTreg	CUEDC2	5.7	0.12	0.012	0.097
Fr. II eTreg	CUL1	7.4	0.00053	0.99	1
Fr. II eTreg	CUL2	6.4	-0.033	0.46	0.71
Fr. II eTreg	CUL3	7.7	0.051	0.22	0.49
Fr. II eTreg	CUL4A	7.6	0.0036	0.92	0.97
Fr. II eTreg	CUL4B	7.1	-0.11	0.031	0.16
Fr. II eTreg	CUL5	6.3	-0.075	0.075	0.27
Fr. II eTreg	CUL7	4.8	-0.0016	0.99	1
Fr. II eTreg	CUL9	5.7	-0.094	0.14	0.38
Fr. II eTreg	CUTA	7	0.056	0.27	0.53
Fr. II eTreg	CUTC	5.5	-0.0096	0.79	0.91
Fr. II eTreg	CUX1	4.8	-0.14	0.041	0.2
Fr. II eTreg	CWC15	6.5	0.052	0.24	0.51
Fr. II eTreg	CWC22	6.6	0.011	0.81	0.91
Fr. II eTreg	CWC25	6	-0.018	0.73	0.87
Fr. II eTreg	CWC27	5.6	0.027	0.54	0.76
Fr. II eTreg	CWF19L1	6.1	0.016	0.67	0.84
Fr. II eTreg	CWF19L2	5.1	0.031	0.61	0.8
Fr. II eTreg	CX3CR1	3	0.71	4.70E-05	0.0021
Fr. II eTreg	CXCR1	1.1	0.27	0.2	0.46
Fr. II eTreg	CXCR3	7.1	-0.052	0.71	0.86
Fr. II eTreg	CXCR4	7.9	0.9	4.10E-12	2.80E-09
Fr. II eTreg	CXCR5	2.3	-0.47	0.03	0.16
Fr. II eTreg	CXCR6	7.2	-0.13	0.22	0.48
Fr. II eTreg	CXorf21	4	0.33	0.00027	0.0078
Fr. II eTreg	CXorf23	5	-0.17	0.017	0.12
Fr. II eTreg	CXorf38	6.2	0.067	0.1	0.32
Fr. II eTreg	CXorf40A	4.3	0.061	0.27	0.54
Fr. II eTreg	CXorf40B	4.9	0.081	0.12	0.35
Fr. II eTreg	CXorf56	4.2	0.012	0.86	0.94
Fr. II eTreg	CXorf57	2.8	0.34	0.05	0.22
Fr. II eTreg	CXorf58	-0.063	0.31	0.21	0.48
Fr. II eTreg	CXorf65	3	0.093	0.34	0.61
Fr. II eTreg	CXXC1	6.8	0.015	0.72	0.87
Fr. II eTreg	CXXC5	2.5	-0.21	0.21	0.48
Fr. II eTreg	CYB561	1.2	2.2	2.90E-07	3.30E-05
Fr. II eTreg	CYB561A3	6.1	0.0092	0.84	0.93
Fr. II eTreg	CYB561D1	5.5	-0.33	3.20E-05	0.0016
Fr. II eTreg	CYB561D2	5.9	0.035	0.4	0.66
Fr. II eTreg	CYB5A	4.3	0.09	0.23	0.5
Fr. II eTreg	CYB5B	7.6	0.042	0.19	0.44
Fr. II eTreg	CYB5D1	2.9	-0.18	0.19	0.44
Fr. II eTreg	CYB5D2	3.7	0.071	0.29	0.56
Fr. II eTreg	CYB5R1	5	-0.03	0.57	0.78
Fr. II eTreg	CYB5R3	6.5	0.061	0.25	0.52
Fr. II eTreg	CYB5R4	6.5	-0.053	0.26	0.53
Fr. II eTreg	CYB5RL	2.9	-0.15	0.13	0.37
Fr. II eTreg	CYBA	8	0.12	0.068	0.26
Fr. II eTreg	CYC1	6.6	0.12	0.022	0.13
Fr. II eTreg	CYCS	6.8	0.14	0.011	0.087
Fr. II eTreg	CYFIP1	4.4	0.89	7.30E-12	4.50E-09
Fr. II eTreg	CYFIP2	9.6	-0.051	0.17	0.42
Fr. II eTreg	CYHR1	5.2	0.068	0.22	0.49
Fr. II eTreg	CYLD	9.2	0.046	0.24	0.51
Fr. II eTreg	CYP20A1	6.7	-0.086	0.029	0.16
Fr. II eTreg	CYP27B1	0.19	0.074	0.8	0.91
Fr. II eTreg	CYP2J2	0.66	1.8	4.10E-05	0.0019
Fr. II eTreg	CYP2R1	3.8	0.043	0.49	0.73
Fr. II eTreg	CYP2U1	2.1	0.12	0.52	0.74
Fr. II eTreg	CYP3A5	1.4	-0.4	0.02	0.13
Fr. II eTreg	CYP4V2	5.9	-0.19	0.0072	0.07
Fr. II eTreg	CYP51A1	4.6	0.092	0.24	0.51
Fr. II eTreg	CYSLTR1	3.4	0.6	1.90E-05	0.001
Fr. II eTreg	CYSLTR2	1.5	0.43	0.022	0.14
Fr. II eTreg	CYSTM1	3.1	0.092	0.32	0.59
Fr. II eTreg	CYTH1	9.3	-0.064	0.063	0.25
Fr. II eTreg	CYTH2	5.5	0.013	0.78	0.9
Fr. II eTreg	CYTH3	3.7	-0.09	0.46	0.71
Fr. II eTreg	CYTH4	6.9	-0.023	0.61	0.81
Fr. II eTreg	CYTIP	8.3	0.2	1.60E-07	2.00E-05
Fr. II eTreg	D2HGDH	3.6	-0.00055	1	1
Fr. II eTreg	DAAM1	5.3	-0.011	0.85	0.93
Fr. II eTreg	DAB1	2	-0.32	0.055	0.23
Fr. II eTreg	DAD1	7.5	0.036	0.48	0.72
Fr. II eTreg	DAG1	3.4	0.15	0.082	0.29
Fr. II eTreg	DAGLB	4.6	-0.05	0.46	0.71
Fr. II eTreg	DALRD3	4.5	0.09	0.11	0.33
Fr. II eTreg	DANCR	4.2	-0.1	0.093	0.3
Fr. II eTreg	DAP	6.4	0.025	0.53	0.75
Fr. II eTreg	DAP3	6.8	0.038	0.24	0.51
Fr. II eTreg	DAPK1	0.8	1.2	0.0024	0.035
Fr. II eTreg	DAPK3	5.2	0.068	0.33	0.6
Fr. II eTreg	DAPP1	6.7	0.084	0.092	0.3
Fr. II eTreg	DARS	7.1	0.23	2.60E-07	3.10E-05
Fr. II eTreg	DARS-AS1	0.12	0.1	0.6	0.8
Fr. II eTreg	DARS2	5.4	-0.018	0.78	0.9
Fr. II eTreg	DAXX	7.8	0.048	0.16	0.41
Fr. II eTreg	DAZAP1	3.5	0.023	0.79	0.91
Fr. II eTreg	DAZAP2	10	0.016	0.61	0.8
Fr. II eTreg	DBF4	5.7	-0.0046	0.93	0.97
Fr. II eTreg	DBF4B	2.7	0.018	0.86	0.94
Fr. II eTreg	DBH-AS1	0.65	-0.28	0.32	0.59
Fr. II eTreg	DBI	7.1	0.082	0.16	0.41
Fr. II eTreg	DBNL	8.1	0.1	0.03	0.16
Fr. II eTreg	DBP	5.9	-0.0031	0.96	0.98
Fr. II eTreg	DBR1	5.3	-0.057	0.3	0.57
Fr. II eTreg	DBT	4.7	0.0046	0.94	0.98
Fr. II eTreg	DCAF10	6	0.033	0.4	0.65
Fr. II eTreg	DCAF11	7.8	0.02	0.54	0.76
Fr. II eTreg	DCAF12	6.8	-0.15	0.0012	0.023
Fr. II eTreg	DCAF13	6.1	0.057	0.14	0.39
Fr. II eTreg	DCAF13P3	0.17	-0.18	0.53	0.75
Fr. II eTreg	DCAF15	3.7	0.053	0.34	0.6
Fr. II eTreg	DCAF16	5	-0.11	0.057	0.23
Fr. II eTreg	DCAF17	4.8	-0.082	0.24	0.51
Fr. II eTreg	DCAF4	4.5	0.04	0.64	0.82
Fr. II eTreg	DCAF5	7.1	0.074	0.038	0.19
Fr. II eTreg	DCAF6	5.7	0.066	0.19	0.45
Fr. II eTreg	DCAF7	7.3	-0.029	0.45	0.7
Fr. II eTreg	DCAF8	6.8	-0.019	0.64	0.82
Fr. II eTreg	DCAKD	4.1	-0.03	0.67	0.84
Fr. II eTreg	DCBLD1	0.78	0.83	0.0019	0.03
Fr. II eTreg	DCDC2B	1.8	0.048	0.67	0.84
Fr. II eTreg	DCHS1	0.18	0.13	0.72	0.87
Fr. II eTreg	DCK	8	-0.075	0.09	0.3
Fr. II eTreg	DCLRE1A	5.7	-0.021	0.77	0.9
Fr. II eTreg	DCLRE1B	3.7	0.082	0.46	0.71
Fr. II eTreg	DCLRE1C	6.5	-0.093	0.035	0.18
Fr. II eTreg	DCP1A	6.2	0.072	0.086	0.29
Fr. II eTreg	DCP1B	6.8	0.015	0.73	0.87
Fr. II eTreg	DCP2	6.8	-0.22	0.00011	0.0039
Fr. II eTreg	DCPS	5.7	0.1	0.08	0.28
Fr. II eTreg	DCTD	6.4	0.079	0.017	0.12
Fr. II eTreg	DCTN1	7.6	-0.0023	0.96	0.98
Fr. II eTreg	DCTN2	6.8	0.03	0.47	0.71
Fr. II eTreg	DCTN3	6.2	0.034	0.47	0.72
Fr. II eTreg	DCTN4	5.2	-0.075	0.27	0.54
Fr. II eTreg	DCTN5	6.8	-0.045	0.49	0.73
Fr. II eTreg	DCTN6	4.2	0.066	0.24	0.51
Fr. II eTreg	DCTPP1	5.4	0.25	7.80E-05	0.0031
Fr. II eTreg	DCUN1D1	5.8	-0.0041	0.94	0.97
Fr. II eTreg	DCUN1D2	3.6	-0.11	0.24	0.51
Fr. II eTreg	DCUN1D3	1.8	0.21	0.13	0.36
Fr. II eTreg	DCUN1D4	5.1	-0.11	0.16	0.41
Fr. II eTreg	DCUN1D5	4.7	0.052	0.33	0.59
Fr. II eTreg	DCXR	5.4	0.03	0.62	0.81
Fr. II eTreg	DDA1	5.1	0.074	0.13	0.36
Fr. II eTreg	DDAH2	3.6	0.022	0.78	0.9
Fr. II eTreg	DDB1	8.2	-0.029	0.48	0.72
Fr. II eTreg	DDB2	7	0.084	0.059	0.24
Fr. II eTreg	DDHD1	6.8	0.12	0.035	0.18
Fr. II eTreg	DDHD2	6.4	-0.17	0.0011	0.021
Fr. II eTreg	DDI2	3.3	-0.00097	0.99	1
Fr. II eTreg	DDIAS	3.4	0.28	0.13	0.37
Fr. II eTreg	DDIT3	3.6	0.17	0.028	0.16
Fr. II eTreg	DDIT4	6.5	1.2	3.50E-12	2.60E-09
Fr. II eTreg	DDOST	8.1	0.066	0.03	0.16
Fr. II eTreg	DDR1	0.038	0.52	0.046	0.21
Fr. II eTreg	DDRGK1	5.6	0.042	0.46	0.71
Fr. II eTreg	DDTL	0.85	-0.045	0.74	0.88
Fr. II eTreg	DDX1	7.1	0.07	0.12	0.34
Fr. II eTreg	DDX10	5.3	0.0043	0.93	0.97
Fr. II eTreg	DDX11	5	-0.19	0.17	0.43
Fr. II eTreg	DDX11-AS1	0.3	0.12	0.6	0.79
Fr. II eTreg	DDX11L2	0.11	-0.36	0.32	0.59
Fr. II eTreg	DDX12P	4.4	-0.24	0.044	0.2
Fr. II eTreg	DDX17	7.5	-0.1	0.13	0.36
Fr. II eTreg	DDX18	7.1	0.077	0.068	0.26
Fr. II eTreg	DDX19A	5.9	0.094	0.017	0.11
Fr. II eTreg	DDX19B	5.7	-0.02	0.57	0.78
Fr. II eTreg	DDX20	5.9	0.02	0.72	0.87
Fr. II eTreg	DDX21	5.6	0.25	7.30E-06	0.00049
Fr. II eTreg	DDX23	7.2	-0.024	0.51	0.74
Fr. II eTreg	DDX24	8.5	0.032	0.35	0.61
Fr. II eTreg	DDX26B	5.4	-0.14	0.018	0.12
Fr. II eTreg	DDX27	6.9	0.012	0.71	0.86
Fr. II eTreg	DDX28	5.3	0.022	0.61	0.8
Fr. II eTreg	DDX31	3.5	0.083	0.36	0.62
Fr. II eTreg	DDX39A	7.7	0.037	0.4	0.66
Fr. II eTreg	DDX3X	9.8	-0.058	0.23	0.5
Fr. II eTreg	DDX41	6.3	0.044	0.21	0.47
Fr. II eTreg	DDX42	5.3	0.038	0.56	0.77
Fr. II eTreg	DDX43	2.6	0.35	0.18	0.43
Fr. II eTreg	DDX46	6.6	-0.042	0.19	0.45
Fr. II eTreg	DDX47	6.5	0.002	0.95	0.98
Fr. II eTreg	DDX49	5.2	-0.0042	0.93	0.97
Fr. II eTreg	DDX5	12	-0.027	0.54	0.76
Fr. II eTreg	DDX50	6.1	-0.035	0.38	0.64
Fr. II eTreg	DDX51	5.7	-0.046	0.47	0.71
Fr. II eTreg	DDX52	6.1	0.041	0.32	0.59
Fr. II eTreg	DDX54	5.7	0.038	0.5	0.73
Fr. II eTreg	DDX55	5.4	0.041	0.47	0.71
Fr. II eTreg	DDX56	6.3	0.11	0.0057	0.06
Fr. II eTreg	DDX58	7.1	0.33	2.50E-05	0.0013
Fr. II eTreg	DDX59	5.7	0.014	0.75	0.88
Fr. II eTreg	DDX6	7.4	-0.058	0.33	0.6
Fr. II eTreg	DDX60	7.8	0.76	8.70E-08	1.20E-05
Fr. II eTreg	DDX60L	7.7	0.31	0.0016	0.027
Fr. II eTreg	DEAF1	5.8	0.04	0.41	0.67
Fr. II eTreg	DECR1	7.1	0.095	0.076	0.27
Fr. II eTreg	DECR2	1.8	0.19	0.22	0.48
Fr. II eTreg	DEDD	5.4	0.026	0.56	0.77
Fr. II eTreg	DEDD2	6.9	0.017	0.71	0.86
Fr. II eTreg	DEF6	8.8	0.045	0.21	0.48
Fr. II eTreg	DEF8	5	0.085	0.15	0.4
Fr. II eTreg	DEGS1	7.2	0.12	0.0013	0.024
Fr. II eTreg	DEK	7.4	0.076	0.14	0.38
Fr. II eTreg	DENND1A	3.5	0.0015	0.99	1
Fr. II eTreg	DENND1B	6.4	-0.14	0.0071	0.069
Fr. II eTreg	DENND1C	7.3	-0.035	0.41	0.67
Fr. II eTreg	DENND2D	7.6	0.23	0.00013	0.0044
Fr. II eTreg	DENND3	4.3	0.34	0.0028	0.039
Fr. II eTreg	DENND4A	6.2	-0.13	0.096	0.31
Fr. II eTreg	DENND4B	6.5	-0.056	0.38	0.64
Fr. II eTreg	DENND4C	7.1	-0.12	0.059	0.24
Fr. II eTreg	DENND5A	2.6	1.3	4.50E-08	6.80E-06
Fr. II eTreg	DENND6A	6	0.0039	0.95	0.98
Fr. II eTreg	DENND6B	1.4	0.027	0.85	0.93
Fr. II eTreg	DENR	7.1	0.0013	0.97	0.99
Fr. II eTreg	DEPDC1	3	-0.077	0.71	0.86
Fr. II eTreg	DEPDC1B	4.1	-0.023	0.89	0.95
Fr. II eTreg	DEPDC4	-0.13	-0.31	0.29	0.56
Fr. II eTreg	DEPDC5	5.2	-0.074	0.27	0.54
Fr. II eTreg	DEPTOR	0.42	0.008	0.98	0.99
Fr. II eTreg	DERA	5.5	0.00095	0.99	1
Fr. II eTreg	DERL1	7.5	-0.03	0.28	0.54
Fr. II eTreg	DERL2	6.4	0.053	0.1	0.32
Fr. II eTreg	DERL3	0.071	0.46	0.1	0.32
Fr. II eTreg	DESI1	5	0.048	0.4	0.66
Fr. II eTreg	DESI2	5.3	-0.027	0.56	0.77
Fr. II eTreg	DET1	2.6	-0.12	0.18	0.43
Fr. II eTreg	DEXI	5.1	0.091	0.11	0.32
Fr. II eTreg	DFFA	5.7	0.0065	0.87	0.94
Fr. II eTreg	DFFB	4.3	-0.035	0.61	0.8
Fr. II eTreg	DFNB31	3.8	0.27	0.026	0.15
Fr. II eTreg	DFNB59	0.22	-0.36	0.12	0.34
Fr. II eTreg	DGAT1	5.4	0.022	0.71	0.86
Fr. II eTreg	DGAT2	0.79	0.66	0.0058	0.061
Fr. II eTreg	DGCR11	2.9	-0.1	0.44	0.69
Fr. II eTreg	DGCR14	4.6	0.14	0.015	0.11
Fr. II eTreg	DGCR2	7.6	-0.03	0.58	0.78
Fr. II eTreg	DGCR6L	5.9	0.059	0.34	0.61
Fr. II eTreg	DGCR8	4.3	0.14	0.21	0.47
Fr. II eTreg	DGCR9	-0.035	0.18	0.6	0.8
Fr. II eTreg	DGKA	9.7	-0.066	0.1	0.32
Fr. II eTreg	DGKD	6.3	-0.16	0.014	0.1
Fr. II eTreg	DGKE	5.1	-0.071	0.37	0.63
Fr. II eTreg	DGKH	5.7	-0.12	0.16	0.41
Fr. II eTreg	DGKQ	6.2	0.027	0.79	0.9
Fr. II eTreg	DGKZ	7	0.082	0.14	0.39
Fr. II eTreg	DGUOK	5.7	0.15	0.0012	0.022
Fr. II eTreg	DGUOK-AS1	0.083	0.056	0.76	0.89
Fr. II eTreg	DHCR24	3.5	0.61	0.0013	0.024
Fr. II eTreg	DHCR7	3.6	0.011	0.9	0.96
Fr. II eTreg	DHDDS	5.3	0.035	0.46	0.71
Fr. II eTreg	DHFR	4.6	0.072	0.67	0.84
Fr. II eTreg	DHFRL1	4.4	-0.18	0.0089	0.079
Fr. II eTreg	DHODH	3.3	0.019	0.81	0.92
Fr. II eTreg	DHPS	5.8	-0.0033	0.93	0.97
Fr. II eTreg	DHRS1	5.4	0.0025	0.96	0.98
Fr. II eTreg	DHRS11	2.4	-0.24	0.036	0.18
Fr. II eTreg	DHRS12	4.8	0.078	0.17	0.42
Fr. II eTreg	DHRS13	4.7	0.06	0.27	0.54
Fr. II eTreg	DHRS3	0.86	0.37	0.21	0.48
Fr. II eTreg	DHRS4	3.3	-0.14	0.4	0.66
Fr. II eTreg	DHRS4-AS1	4.2	0.081	0.23	0.49
Fr. II eTreg	DHRS4L1	0.65	-0.33	0.059	0.24
Fr. II eTreg	DHRS4L2	3.6	-0.14	0.15	0.39
Fr. II eTreg	DHRS7	7	0.17	0.0008	0.017
Fr. II eTreg	DHRS7B	3.7	0.0094	0.9	0.95
Fr. II eTreg	DHTKD1	5.4	-0.094	0.1	0.32
Fr. II eTreg	DHX15	7.5	-0.025	0.54	0.76
Fr. II eTreg	DHX16	6.7	0.046	0.2	0.46
Fr. II eTreg	DHX29	5.7	0.036	0.39	0.65
Fr. II eTreg	DHX30	7.1	0.0064	0.88	0.95
Fr. II eTreg	DHX32	3.8	0.21	0.2	0.46
Fr. II eTreg	DHX33	2.7	0.066	0.49	0.73
Fr. II eTreg	DHX34	4.4	-0.07	0.33	0.59
Fr. II eTreg	DHX35	4.3	-0.023	0.78	0.9
Fr. II eTreg	DHX36	5.8	0.033	0.49	0.73
Fr. II eTreg	DHX37	3.3	-0.054	0.53	0.75
Fr. II eTreg	DHX38	6.9	-0.084	0.098	0.31
Fr. II eTreg	DHX40	5.5	-0.12	0.037	0.18
Fr. II eTreg	DHX57	4.5	-0.14	0.061	0.24
Fr. II eTreg	DHX58	5.6	0.57	3.50E-05	0.0017
Fr. II eTreg	DHX8	6.7	0.0039	0.92	0.97
Fr. II eTreg	DHX9	7.8	-0.073	0.15	0.4
Fr. II eTreg	DIABLO	5.9	0.015	0.69	0.85
Fr. II eTreg	DIAPH1	8.5	-0.016	0.75	0.88
Fr. II eTreg	DIAPH2	5.5	-0.019	0.76	0.89
Fr. II eTreg	DIAPH3	2.3	0.095	0.65	0.83
Fr. II eTreg	DICER1	6.9	-0.098	0.11	0.33
Fr. II eTreg	DICER1-AS1	1.9	-0.11	0.32	0.59
Fr. II eTreg	DIDO1	7.2	-0.18	0.00075	0.016
Fr. II eTreg	DIEXF	5	0.072	0.35	0.62
Fr. II eTreg	DIMT1	5.8	0.083	0.044	0.2
Fr. II eTreg	DIP2A	7.7	-0.2	0.0012	0.023
Fr. II eTreg	DIP2B	6.5	-0.32	8.60E-05	0.0033
Fr. II eTreg	DIP2C	3.3	-0.19	0.21	0.48
Fr. II eTreg	DIRC2	3.7	-0.066	0.4	0.66
Fr. II eTreg	DIRC3	1.7	0.27	0.14	0.37
Fr. II eTreg	DIS3	6.4	-0.026	0.57	0.78
Fr. II eTreg	DIS3L	6.5	-0.12	0.019	0.13
Fr. II eTreg	DIS3L2	5.3	-0.075	0.12	0.35
Fr. II eTreg	DISP1	2.9	-0.065	0.62	0.81
Fr. II eTreg	DISP2	0.27	0.089	0.77	0.9
Fr. II eTreg	DIXDC1	1.5	-0.3	0.23	0.49
Fr. II eTreg	DKC1	5.8	0.13	0.0053	0.057
Fr. II eTreg	DKFZP434I0714	3.2	-0.41	0.0051	0.056
Fr. II eTreg	DKFZP586I1420	5.1	-0.14	0.069	0.26
Fr. II eTreg	DLAT	5.7	0.076	0.1	0.32
Fr. II eTreg	DLD	7	0.071	0.13	0.37
Fr. II eTreg	DLEC1	2.3	0.32	0.044	0.2
Fr. II eTreg	DLEU1	4.1	-0.14	0.03	0.16
Fr. II eTreg	DLEU2	3.4	-0.21	0.0084	0.077
Fr. II eTreg	DLEU7	0.14	-0.59	0.03	0.16
Fr. II eTreg	DLG1	6.4	-0.16	0.00069	0.015
Fr. II eTreg	DLG3	5.2	-0.046	0.49	0.73
Fr. II eTreg	DLG5	1.4	0.25	0.32	0.59
Fr. II eTreg	DLGAP1	3.3	1.4	1.80E-10	7.40E-08
Fr. II eTreg	DLGAP1-AS1	3.9	-0.024	0.78	0.9
Fr. II eTreg	DLGAP1-AS2	0.6	-0.35	0.07	0.26
Fr. II eTreg	DLGAP4	5	0.2	0.0017	0.028
Fr. II eTreg	DLGAP5	5.3	0.0025	0.99	1
Fr. II eTreg	DLST	3.6	-0.12	0.17	0.42
Fr. II eTreg	DLSTP1	-0.17	-0.14	0.63	0.81
Fr. II eTreg	DMAP1	5.9	0.0038	0.92	0.97
Fr. II eTreg	DMC1	1.8	0.18	0.42	0.68
Fr. II eTreg	DMD	0.29	0.4	0.3	0.57
Fr. II eTreg	DMGDH	-0.19	0.38	0.31	0.58
Fr. II eTreg	DMPK	2.5	-0.24	0.045	0.21
Fr. II eTreg	DMTF1	7.2	-0.027	0.58	0.78
Fr. II eTreg	DMTN	3.6	0.29	0.009	0.08
Fr. II eTreg	DMWD	5.1	-0.053	0.45	0.7
Fr. II eTreg	DMXL1	4.9	-0.24	0.00065	0.014
Fr. II eTreg	DNA2	3.5	0.0066	0.96	0.98
Fr. II eTreg	DNAAF2	5.3	-0.023	0.62	0.81
Fr. II eTreg	DNAAF5	3.5	0.11	0.094	0.31
Fr. II eTreg	DNAH1	4.6	-0.16	0.15	0.39
Fr. II eTreg	DNAH10	0.19	-0.085	0.71	0.86
Fr. II eTreg	DNAH17	1.8	-0.21	0.11	0.33
Fr. II eTreg	DNAH6	1.7	-0.081	0.73	0.87
Fr. II eTreg	DNAH8	1.9	0.43	0.16	0.41
Fr. II eTreg	DNAI2	1.2	-0.22	0.18	0.44
Fr. II eTreg	DNAJA1	7.5	0.19	8.00E-05	0.0032
Fr. II eTreg	DNAJA2	7.1	0.0079	0.82	0.92
Fr. II eTreg	DNAJA3	6.3	0.072	0.052	0.22
Fr. II eTreg	DNAJA4	4.9	-0.082	0.2	0.46
Fr. II eTreg	DNAJB1	8.3	0.18	0.0049	0.055
Fr. II eTreg	DNAJB11	6.2	0.11	0.034	0.17
Fr. II eTreg	DNAJB12	5.9	0.072	0.081	0.28
Fr. II eTreg	DNAJB13	0.78	-0.19	0.28	0.54
Fr. II eTreg	DNAJB14	6.7	0.00017	1	1
Fr. II eTreg	DNAJB2	1.9	0.055	0.63	0.81
Fr. II eTreg	DNAJB4	3.8	0.038	0.66	0.83
Fr. II eTreg	DNAJB5	1.6	0.15	0.25	0.52
Fr. II eTreg	DNAJB6	7.4	0.1	0.0075	0.071
Fr. II eTreg	DNAJB9	5.7	0.19	0.0023	0.034
Fr. II eTreg	DNAJC1	4.7	0.074	0.27	0.54
Fr. II eTreg	DNAJC10	6.8	-0.07	0.21	0.47
Fr. II eTreg	DNAJC11	5.2	-0.015	0.72	0.86
Fr. II eTreg	DNAJC13	6	-0.079	0.24	0.51
Fr. II eTreg	DNAJC14	6.2	-0.023	0.62	0.81
Fr. II eTreg	DNAJC15	6	-0.089	0.24	0.51
Fr. II eTreg	DNAJC16	5.2	-0.066	0.28	0.55
Fr. II eTreg	DNAJC17	4.9	-0.027	0.6	0.79
Fr. II eTreg	DNAJC18	3.7	-0.15	0.07	0.26
Fr. II eTreg	DNAJC19	5.3	0.031	0.52	0.74
Fr. II eTreg	DNAJC2	5.7	-7.10E-05	1	1
Fr. II eTreg	DNAJC21	5.7	-0.01	0.79	0.91
Fr. II eTreg	DNAJC24	4	-0.034	0.59	0.79
Fr. II eTreg	DNAJC25	2.2	0.069	0.55	0.77
Fr. II eTreg	DNAJC27	3.1	-0.21	0.036	0.18
Fr. II eTreg	DNAJC28	0.084	-0.15	0.58	0.78
Fr. II eTreg	DNAJC3	5.8	0.083	0.084	0.29
Fr. II eTreg	DNAJC3-AS1	1.4	-0.25	0.092	0.3
Fr. II eTreg	DNAJC30	3.5	0.03	0.7	0.85
Fr. II eTreg	DNAJC4	4	-0.086	0.18	0.43
Fr. II eTreg	DNAJC5	3.9	-0.055	0.51	0.74
Fr. II eTreg	DNAJC6	-0.29	0.46	0.32	0.59
Fr. II eTreg	DNAJC7	5.6	-0.049	0.38	0.64
Fr. II eTreg	DNAJC8	7.7	0.052	0.24	0.51
Fr. II eTreg	DNAJC9	6.7	0.14	0.025	0.15
Fr. II eTreg	DNAJC9-AS1	0.23	-0.19	0.37	0.63
Fr. II eTreg	DNAL1	2	-0.18	0.19	0.45
Fr. II eTreg	DNAL4	3	0.1	0.16	0.41
Fr. II eTreg	DNASE1	4.8	-0.16	0.027	0.15
Fr. II eTreg	DNASE1L1	4.1	0.046	0.48	0.72
Fr. II eTreg	DNASE2	6.4	0.14	0.0028	0.038
Fr. II eTreg	DND1	3.3	0.056	0.4	0.66
Fr. II eTreg	DNER	1.1	-0.079	0.85	0.94
Fr. II eTreg	DNHD1	4	-0.29	0.009	0.08
Fr. II eTreg	DNLZ	3.9	-0.066	0.49	0.72
Fr. II eTreg	DNM1L	6.4	-0.0035	0.94	0.97
Fr. II eTreg	DNM2	7.9	0.045	0.23	0.5
Fr. II eTreg	DNM3	2.5	0.42	0.045	0.2
Fr. II eTreg	DNMBP	1.7	-0.32	0.13	0.36
Fr. II eTreg	DNMT1	7.7	-0.039	0.33	0.59
Fr. II eTreg	DNMT3A	4.9	-0.13	0.028	0.16
Fr. II eTreg	DNPEP	6	0.094	0.026	0.15
Fr. II eTreg	DNPH1	5.8	0.044	0.51	0.74
Fr. II eTreg	DNTTIP1	5.5	0.12	0.013	0.1
Fr. II eTreg	DNTTIP2	7.4	0.041	0.29	0.56
Fr. II eTreg	DOC2GP	0.54	0.29	0.05	0.22
Fr. II eTreg	DOCK10	8.2	-0.064	0.26	0.53
Fr. II eTreg	DOCK11	7.1	-0.027	0.63	0.82
Fr. II eTreg	DOCK2	8.9	-0.063	0.25	0.52
Fr. II eTreg	DOCK3	0.53	-0.22	0.37	0.63
Fr. II eTreg	DOCK6	0.91	0.032	0.89	0.95
Fr. II eTreg	DOCK7	3	0.049	0.78	0.9
Fr. II eTreg	DOCK8	8.6	-0.091	0.054	0.23
Fr. II eTreg	DOCK9	5.7	-0.094	0.31	0.58
Fr. II eTreg	DOCK9-AS2	1.5	0.023	0.88	0.95
Fr. II eTreg	DOHH	4.1	0.034	0.64	0.82
Fr. II eTreg	DOK1	5.6	0.024	0.64	0.82
Fr. II eTreg	DOK2	9	0.028	0.56	0.77
Fr. II eTreg	DOK4	1.9	0.12	0.47	0.71
Fr. II eTreg	DOLK	4.1	-0.02	0.75	0.88
Fr. II eTreg	DOLPP1	4	0.061	0.37	0.63
Fr. II eTreg	DONSON	4.9	0.025	0.79	0.91
Fr. II eTreg	DOPEY1	4.6	-0.24	0.02	0.13
Fr. II eTreg	DOPEY2	5.9	-0.076	0.31	0.58
Fr. II eTreg	DOT1L	2.7	0.0033	0.98	0.99
Fr. II eTreg	DPAGT1	6	0.089	0.04	0.19
Fr. II eTreg	DPCD	0.23	-0.38	0.066	0.25
Fr. II eTreg	DPEP2	5.7	-0.11	0.12	0.36
Fr. II eTreg	DPF2	7.1	0.0047	0.9	0.95
Fr. II eTreg	DPF3	0.53	-0.25	0.34	0.61
Fr. II eTreg	DPH1	5	-0.027	0.63	0.82
Fr. II eTreg	DPH2	5.3	0.11	0.069	0.26
Fr. II eTreg	DPH3	5.8	0.026	0.63	0.81
Fr. II eTreg	DPH5	4.2	0.11	0.11	0.34
Fr. II eTreg	DPH6	3.7	0.043	0.54	0.76
Fr. II eTreg	DPH7	6.2	-0.054	0.26	0.53
Fr. II eTreg	DPM1	5.9	0.026	0.54	0.76
Fr. II eTreg	DPM2	5.1	0.078	0.19	0.45
Fr. II eTreg	DPM3	2.8	0.083	0.38	0.64
Fr. II eTreg	DPP3	6.4	-0.013	0.84	0.93
Fr. II eTreg	DPP4	5.4	0.2	0.17	0.42
Fr. II eTreg	DPP7	7.6	-0.017	0.77	0.9
Fr. II eTreg	DPP8	6.6	-0.051	0.26	0.52
Fr. II eTreg	DPP9	6	-0.0064	0.9	0.96
Fr. II eTreg	DPY19L1	5	-0.063	0.5	0.73
Fr. II eTreg	DPY19L1P1	-0.34	0.85	0.063	0.25
Fr. II eTreg	DPY19L2	-0.32	-0.28	0.54	0.76
Fr. II eTreg	DPY19L2P2	1.6	-0.24	0.17	0.42
Fr. II eTreg	DPY19L3	4.1	-0.25	0.0041	0.049
Fr. II eTreg	DPY19L4	2.8	0.061	0.65	0.83
Fr. II eTreg	DPY30	6.4	0.029	0.56	0.77
Fr. II eTreg	DPYD	7.5	-0.1	0.074	0.27
Fr. II eTreg	DPYSL2	6.9	0.056	0.24	0.51
Fr. II eTreg	DR1	7	-0.034	0.44	0.69
Fr. II eTreg	DRAM1	2.5	0.26	0.048	0.21
Fr. II eTreg	DRAM2	5.7	-0.068	0.12	0.35
Fr. II eTreg	DRAP1	6.1	0.16	0.027	0.15
Fr. II eTreg	DRG1	6.3	0.12	0.0054	0.058
Fr. II eTreg	DRG2	5.8	-0.066	0.074	0.27
Fr. II eTreg	DROSHA	5.9	0.018	0.7	0.86
Fr. II eTreg	DSCC1	3	0.11	0.56	0.77
Fr. II eTreg	DSCR3	7.3	0.025	0.41	0.67
Fr. II eTreg	DSE	1.1	0.51	0.028	0.16
Fr. II eTreg	DSN1	5.3	0.08	0.36	0.62
Fr. II eTreg	DSTN	6.5	0.076	0.24	0.5
Fr. II eTreg	DSTNP2	1.2	-0.087	0.56	0.77
Fr. II eTreg	DSTYK	5.6	-0.17	0.0025	0.036
Fr. II eTreg	DTD1	4.8	0.22	0.00012	0.0041
Fr. II eTreg	DTD2	3.9	-0.17	0.03	0.16
Fr. II eTreg	DTHD1	1.3	-0.2	0.47	0.72
Fr. II eTreg	DTL	5.6	0.22	0.23	0.49
Fr. II eTreg	DTNB	5	-0.12	0.022	0.14
Fr. II eTreg	DTNBP1	5.5	0.16	0.00087	0.018
Fr. II eTreg	DTWD1	4.2	-0.0038	0.96	0.98
Fr. II eTreg	DTWD2	0.45	0.19	0.46	0.71
Fr. II eTreg	DTX1	1.2	0.77	0.0037	0.046
Fr. II eTreg	DTX2	4.7	-0.11	0.068	0.26
Fr. II eTreg	DTX2P1-UPK3BP1-PMS2P11	2	-0.23	0.027	0.15
Fr. II eTreg	DTX3	3.6	0.17	0.026	0.15
Fr. II eTreg	DTX3L	7	0.29	0.00083	0.017
Fr. II eTreg	DTYMK	5	0.1	0.16	0.41
Fr. II eTreg	DUOX1	1.7	-0.17	0.33	0.6
Fr. II eTreg	DUS1L	7.3	0.015	0.74	0.88
Fr. II eTreg	DUS2	4.7	0.079	0.15	0.4
Fr. II eTreg	DUS3L	5.2	-0.055	0.51	0.74
Fr. II eTreg	DUS4L	2.3	-0.068	0.5	0.73
Fr. II eTreg	DUSP1	8.5	0.54	0.0022	0.033
Fr. II eTreg	DUSP10	6.7	0.13	0.026	0.15
Fr. II eTreg	DUSP11	6.6	-0.011	0.78	0.9
Fr. II eTreg	DUSP12	5	0.067	0.15	0.39
Fr. II eTreg	DUSP14	2.7	0.22	0.053	0.23
Fr. II eTreg	DUSP16	6.8	-0.094	0.33	0.59
Fr. II eTreg	DUSP18	5.4	-0.062	0.17	0.42
Fr. II eTreg	DUSP19	2.3	-0.26	0.096	0.31
Fr. II eTreg	DUSP2	5.4	0.75	3.70E-08	6.10E-06
Fr. II eTreg	DUSP22	6	-0.04	0.38	0.64
Fr. II eTreg	DUSP23	3.7	0.15	0.052	0.22
Fr. II eTreg	DUSP28	2.7	-0.12	0.13	0.36
Fr. II eTreg	DUSP3	3	0.069	0.59	0.79
Fr. II eTreg	DUSP4	6.3	0.34	0.0014	0.025
Fr. II eTreg	DUSP5	2.5	1.1	4.00E-09	8.70E-07
Fr. II eTreg	DUSP6	5.1	-0.33	0.049	0.22
Fr. II eTreg	DUSP7	3.5	0.076	0.4	0.66
Fr. II eTreg	DUT	6.8	0.16	0.054	0.23
Fr. II eTreg	DVL1	2.8	-0.022	0.84	0.93
Fr. II eTreg	DVL2	5	-0.028	0.56	0.77
Fr. II eTreg	DVL3	5.8	-0.0078	0.85	0.93
Fr. II eTreg	DXO	3.9	0.042	0.48	0.72
Fr. II eTreg	DYM	6.1	-0.074	0.083	0.29
Fr. II eTreg	DYNC1H1	7.5	0.034	0.5	0.73
Fr. II eTreg	DYNC1I2	6.2	0.014	0.74	0.88
Fr. II eTreg	DYNC1LI1	5.6	0.051	0.32	0.59
Fr. II eTreg	DYNC1LI2	6.1	-0.057	0.14	0.38
Fr. II eTreg	DYNC2H1	0.37	0.42	0.29	0.56
Fr. II eTreg	DYNC2LI1	1.5	0.47	0.0054	0.058
Fr. II eTreg	DYNLL1	7.8	0.025	0.62	0.81
Fr. II eTreg	DYNLL2	0.54	0.36	0.21	0.47
Fr. II eTreg	DYNLRB1	6.8	0.12	0.024	0.14
Fr. II eTreg	DYNLT1	6.7	0.17	0.0041	0.049
Fr. II eTreg	DYNLT3	4.9	0.11	0.24	0.51
Fr. II eTreg	DYRK1A	3.5	0.14	0.19	0.44
Fr. II eTreg	DYRK1B	4.9	-0.091	0.11	0.34
Fr. II eTreg	DYRK2	7.2	-0.35	3.50E-09	7.90E-07
Fr. II eTreg	DYRK4	3.7	0.1	0.13	0.37
Fr. II eTreg	DZANK1	1.5	-0.24	0.16	0.4
Fr. II eTreg	DZIP3	5.8	-0.042	0.56	0.77
Fr. II eTreg	E2F1	4.4	0.21	0.2	0.46
Fr. II eTreg	E2F2	5.8	0.03	0.78	0.9
Fr. II eTreg	E2F3	4.9	-0.055	0.49	0.73
Fr. II eTreg	E2F4	6.7	0.075	0.13	0.37
Fr. II eTreg	E2F5	0.8	0.45	0.033	0.17
Fr. II eTreg	E2F6	3.5	0.06	0.46	0.7
Fr. II eTreg	E2F7	2.6	0.25	0.24	0.51
Fr. II eTreg	E2F8	3.8	0.12	0.53	0.75
Fr. II eTreg	E4F1	5.3	0.0064	0.91	0.96
Fr. II eTreg	EAF1	5.4	0.012	0.87	0.94
Fr. II eTreg	EAF2	2.9	-0.18	0.15	0.39
Fr. II eTreg	EAPP	6.6	0.029	0.49	0.73
Fr. II eTreg	EARS2	4.2	0.0012	0.99	1
Fr. II eTreg	EBAG9	5	0.0022	0.96	0.98
Fr. II eTreg	EBI3	-0.15	0.47	0.12	0.36
Fr. II eTreg	EBLN2	3.2	0.012	0.91	0.96
Fr. II eTreg	EBLN3	6.4	-0.17	0.0018	0.03
Fr. II eTreg	EBNA1BP2	5.7	0.12	0.02	0.13
Fr. II eTreg	EBP	5.5	0.21	0.0012	0.022
Fr. II eTreg	EBPL	4.2	0.032	0.71	0.86
Fr. II eTreg	ECD	6.2	-0.024	0.47	0.71
Fr. II eTreg	ECE1	7.5	0.054	0.32	0.59
Fr. II eTreg	ECE2	2.5	-0.028	0.76	0.89
Fr. II eTreg	ECH1	8.1	0.018	0.72	0.86
Fr. II eTreg	ECHDC1	6.3	-0.0066	0.86	0.94
Fr. II eTreg	ECHDC2	4.8	0.12	0.052	0.22
Fr. II eTreg	ECHS1	6.2	0.05	0.27	0.54
Fr. II eTreg	ECI1	5.4	0.025	0.69	0.85
Fr. II eTreg	ECI2	5.2	-8.60E-06	1	1
Fr. II eTreg	ECSCR	0.39	-0.019	0.93	0.97
Fr. II eTreg	ECSIT	4.8	0.051	0.34	0.61
Fr. II eTreg	ECT2	4.4	7.90E-05	1	1
Fr. II eTreg	EDA2R	0.0014	0.87	0.027	0.15
Fr. II eTreg	EDARADD	4.6	-0.08	0.55	0.76
Fr. II eTreg	EDC3	5.6	-0.11	0.012	0.094
Fr. II eTreg	EDC4	7.4	0.014	0.8	0.91
Fr. II eTreg	EDEM1	7.6	-0.21	0.004	0.048
Fr. II eTreg	EDEM2	6.1	0.069	0.058	0.24
Fr. II eTreg	EDEM3	6.8	-0.19	0.0026	0.037
Fr. II eTreg	EDF1	6.9	0.051	0.31	0.58
Fr. II eTreg	EDN3	0.0072	0.62	0.044	0.2
Fr. II eTreg	EDRF1	6	-0.1	0.053	0.22
Fr. II eTreg	EEA1	4.7	0.066	0.27	0.54
Fr. II eTreg	EED	6.6	0.028	0.51	0.74
Fr. II eTreg	EEF1A1	11	-0.04	0.55	0.76
Fr. II eTreg	EEF1A2	0.029	0.68	0.0074	0.071
Fr. II eTreg	EEF1B2	6.5	0.025	0.73	0.87
Fr. II eTreg	EEF1D	8	0.019	0.74	0.88
Fr. II eTreg	EEF1E1	2.5	0.088	0.39	0.65
Fr. II eTreg	EEF1G	8.2	0.00035	1	1
Fr. II eTreg	EEF2	7.3	-0.046	0.73	0.87
Fr. II eTreg	EEF2K	4.5	-0.14	0.059	0.24
Fr. II eTreg	EEF2KMT	2.7	0.063	0.47	0.71
Fr. II eTreg	EEFSEC	5.1	-0.017	0.74	0.88
Fr. II eTreg	EEPD1	4.3	-0.041	0.68	0.85
Fr. II eTreg	EFCAB11	1.3	0.24	0.17	0.42
Fr. II eTreg	EFCAB13	1.5	-0.29	0.22	0.49
Fr. II eTreg	EFCAB14	8.4	0.019	0.58	0.78
Fr. II eTreg	EFCAB2	1.3	-0.067	0.77	0.9
Fr. II eTreg	EFCAB5	1.3	-0.22	0.25	0.52
Fr. II eTreg	EFCAB7	4	-0.17	0.017	0.12
Fr. II eTreg	EFEMP2	1.5	-0.11	0.51	0.74
Fr. II eTreg	EFHC1	3.2	-0.25	0.054	0.23
Fr. II eTreg	EFHD1	0.058	0.21	0.49	0.73
Fr. II eTreg	EFHD2	7.6	0.12	0.014	0.1
Fr. II eTreg	EFNA3	0.21	0.17	0.32	0.59
Fr. II eTreg	EFNA4	1.6	-0.24	0.044	0.2
Fr. II eTreg	EFNB1	2.4	0.1	0.34	0.61
Fr. II eTreg	EFNB2	-0.13	0.45	0.21	0.48
Fr. II eTreg	EFR3A	7.5	-0.14	0.0057	0.061
Fr. II eTreg	EFTUD1	5.7	-0.028	0.58	0.78
Fr. II eTreg	EFTUD2	7.4	0.046	0.22	0.49
Fr. II eTreg	EGLN1	6.8	-0.051	0.18	0.43
Fr. II eTreg	EGLN3	-0.066	1.4	0.0002	0.0061
Fr. II eTreg	EGR1	0.85	0.6	0.066	0.25
Fr. II eTreg	EHBP1	4.3	-0.15	0.034	0.17
Fr. II eTreg	EHBP1L1	5.1	0.14	0.048	0.21
Fr. II eTreg	EHD1	8.2	-0.041	0.41	0.67
Fr. II eTreg	EHD3	2.5	-0.2	0.24	0.51
Fr. II eTreg	EHD4	6	0.24	9.40E-05	0.0035
Fr. II eTreg	EHHADH	1.8	0.16	0.47	0.72
Fr. II eTreg	EHMT1	6.6	-0.048	0.24	0.51
Fr. II eTreg	EHMT2	6	-0.047	0.36	0.62
Fr. II eTreg	EI24	6.2	0.045	0.24	0.51
Fr. II eTreg	EID1	8.1	0.015	0.68	0.84
Fr. II eTreg	EID2	4.7	0.052	0.3	0.57
Fr. II eTreg	EID2B	3.1	-0.14	0.092	0.3
Fr. II eTreg	EID3	3.4	0.025	0.79	0.9
Fr. II eTreg	EIF1	9.5	0.03	0.57	0.78
Fr. II eTreg	EIF1AD	4.5	-0.063	0.32	0.58
Fr. II eTreg	EIF1AX	5.8	0.11	0.038	0.19
Fr. II eTreg	EIF1B	5.9	-0.018	0.7	0.86
Fr. II eTreg	EIF1B-AS1	1.9	-0.0076	0.95	0.98
Fr. II eTreg	EIF2A	5.8	0.015	0.75	0.88
Fr. II eTreg	EIF2AK1	8	0.035	0.29	0.56
Fr. II eTreg	EIF2AK2	7.5	0.58	9.10E-08	1.20E-05
Fr. II eTreg	EIF2AK3	5	-0.044	0.5	0.73
Fr. II eTreg	EIF2AK4	5.3	0.021	0.72	0.87
Fr. II eTreg	EIF2B1	7.2	0.011	0.7	0.85
Fr. II eTreg	EIF2B2	5.9	0.041	0.43	0.68
Fr. II eTreg	EIF2B3	4.9	0.16	0.0054	0.059
Fr. II eTreg	EIF2B4	6.2	0.0048	0.9	0.95
Fr. II eTreg	EIF2B5	7.3	0.029	0.4	0.66
Fr. II eTreg	EIF2D	5.3	0.012	0.78	0.9
Fr. II eTreg	EIF2S1	7	0.1	0.011	0.087
Fr. II eTreg	EIF2S2	6.2	0.11	0.039	0.19
Fr. II eTreg	EIF2S3	7.1	-0.039	0.33	0.59
Fr. II eTreg	EIF3A	9.2	-0.052	0.083	0.29
Fr. II eTreg	EIF3B	8.2	0.0086	0.79	0.91
Fr. II eTreg	EIF3D	7.7	0.026	0.41	0.67
Fr. II eTreg	EIF3E	7.2	0.04	0.33	0.59
Fr. II eTreg	EIF3F	7.2	-0.057	0.24	0.51
Fr. II eTreg	EIF3G	6.7	0.044	0.31	0.58
Fr. II eTreg	EIF3H	7.3	0.042	0.28	0.54
Fr. II eTreg	EIF3I	7.5	0.071	0.12	0.35
Fr. II eTreg	EIF3J	5.5	0.046	0.38	0.64
Fr. II eTreg	EIF3J-AS1	4.2	-0.087	0.17	0.43
Fr. II eTreg	EIF3K	7.2	0.054	0.24	0.51
Fr. II eTreg	EIF3L	7.3	-0.062	0.19	0.44
Fr. II eTreg	EIF3M	6.8	0.042	0.25	0.52
Fr. II eTreg	EIF4A2	8.2	0.023	0.55	0.77
Fr. II eTreg	EIF4A3	7.1	0.086	0.1	0.32
Fr. II eTreg	EIF4B	7.3	-0.095	0.067	0.25
Fr. II eTreg	EIF4E	6.1	0.026	0.57	0.77
Fr. II eTreg	EIF4E2	7.1	-0.04	0.2	0.46
Fr. II eTreg	EIF4E3	8.3	-0.074	0.24	0.51
Fr. II eTreg	EIF4EBP1	3.9	0.0073	0.93	0.97
Fr. II eTreg	EIF4EBP2	8.5	-0.091	0.012	0.094
Fr. II eTreg	EIF4ENIF1	5.5	0.017	0.76	0.89
Fr. II eTreg	EIF4G1	6.7	0.095	0.075	0.27
Fr. II eTreg	EIF4G2	11	0.028	0.47	0.72
Fr. II eTreg	EIF4G3	5.8	-0.074	0.22	0.48
Fr. II eTreg	EIF4H	8.3	0.036	0.23	0.49
Fr. II eTreg	EIF5	8.3	0.0063	0.85	0.93
Fr. II eTreg	EIF5A	6.8	0.044	0.74	0.88
Fr. II eTreg	EIF5A2	4.1	-0.13	0.067	0.25
Fr. II eTreg	EIF5B	6.2	0.11	0.0062	0.064
Fr. II eTreg	EIF6	6.7	0.092	0.046	0.21
Fr. II eTreg	ELAC1	4.6	-0.015	0.78	0.9
Fr. II eTreg	ELAC2	7.1	0.034	0.4	0.66
Fr. II eTreg	ELAVL1	6.7	0.076	0.064	0.25
Fr. II eTreg	ELF1	8.2	0.0031	0.94	0.98
Fr. II eTreg	ELF2	5.5	0.031	0.62	0.81
Fr. II eTreg	ELF4	6.3	0.013	0.82	0.92
Fr. II eTreg	ELK1	4.6	0.18	0.0052	0.057
Fr. II eTreg	ELK3	7.8	0.02	0.72	0.87
Fr. II eTreg	ELK4	4.8	-0.14	0.019	0.13
Fr. II eTreg	ELL	5.2	0.051	0.38	0.64
Fr. II eTreg	ELL2	3.7	-0.06	0.49	0.73
Fr. II eTreg	ELL3	0.68	-0.057	0.77	0.9
Fr. II eTreg	ELMO1	7	-0.015	0.67	0.84
Fr. II eTreg	ELMO2	7.5	0.14	0.0008	0.017
Fr. II eTreg	ELMO3	0.25	0.13	0.5	0.73
Fr. II eTreg	ELMOD2	5.4	-0.19	0.0066	0.066
Fr. II eTreg	ELMOD3	5.8	-0.11	0.026	0.15
Fr. II eTreg	ELMSAN1	5.3	0.06	0.34	0.61
Fr. II eTreg	ELOF1	5.5	0.074	0.15	0.4
Fr. II eTreg	ELOVL1	6.3	0.14	0.00013	0.0043
Fr. II eTreg	ELOVL4	0.31	0.83	0.041	0.2
Fr. II eTreg	ELOVL5	8.3	-0.14	0.001	0.021
Fr. II eTreg	ELOVL6	0.57	0.34	0.21	0.47
Fr. II eTreg	ELP2	6.7	-0.11	0.0078	0.073
Fr. II eTreg	ELP3	6.2	0.014	0.76	0.89
Fr. II eTreg	ELP4	5	-0.073	0.15	0.4
Fr. II eTreg	ELP5	5.5	0.054	0.21	0.48
Fr. II eTreg	ELP6	5	0.024	0.61	0.8
Fr. II eTreg	EMB	8.5	0.067	0.19	0.44
Fr. II eTreg	EMBP1	3.2	-0.2	0.047	0.21
Fr. II eTreg	EMC1	5.6	-0.039	0.45	0.7
Fr. II eTreg	EMC10	3	-0.047	0.58	0.78
Fr. II eTreg	EMC2	4.7	0.08	0.17	0.42
Fr. II eTreg	EMC3	6.5	0.032	0.4	0.66
Fr. II eTreg	EMC3-AS1	1.5	0.028	0.86	0.94
Fr. II eTreg	EMC4	6.3	0.077	0.094	0.31
Fr. II eTreg	EMC7	6.6	0.11	0.011	0.087
Fr. II eTreg	EMC8	5.3	0.091	0.038	0.19
Fr. II eTreg	EMC9	4	0.2	0.016	0.11
Fr. II eTreg	EMD	4	0.12	0.058	0.24
Fr. II eTreg	EME1	2.2	0.26	0.21	0.47
Fr. II eTreg	EME2	0.42	-0.00023	1	1
Fr. II eTreg	EMG1	5.1	0.028	0.59	0.79
Fr. II eTreg	EMILIN1	0.78	0.042	0.81	0.91
Fr. II eTreg	EMILIN2	2.7	0.41	0.0074	0.071
Fr. II eTreg	EML2	5.5	0.082	0.34	0.6
Fr. II eTreg	EML3	5.9	-0.15	0.023	0.14
Fr. II eTreg	EML4	8.5	-0.16	0.00078	0.016
Fr. II eTreg	EML5	0.74	-0.37	0.17	0.42
Fr. II eTreg	EML6	0.79	-0.53	0.047	0.21
Fr. II eTreg	EMP1	0.51	0.72	0.015	0.11
Fr. II eTreg	EMP3	8.4	0.1	0.073	0.27
Fr. II eTreg	ENDOD1	4.8	0.048	0.56	0.77
Fr. II eTreg	ENDOG	2.2	0.15	0.22	0.48
Fr. II eTreg	ENDOV	2.8	-0.025	0.79	0.91
Fr. II eTreg	ENG	3.2	0.28	0.0097	0.083
Fr. II eTreg	ENGASE	5.5	-0.27	0.011	0.091
Fr. II eTreg	ENKD1	0.57	0.36	0.029	0.16
Fr. II eTreg	ENO1	10	0.17	0.0012	0.023
Fr. II eTreg	ENO1-AS1	0.21	0.06	0.78	0.9
Fr. II eTreg	ENO2	5.7	-0.1	0.17	0.42
Fr. II eTreg	ENO3	0.75	0.3	0.096	0.31
Fr. II eTreg	ENOPH1	5.9	0.018	0.68	0.85
Fr. II eTreg	ENOSF1	4.6	-0.12	0.11	0.34
Fr. II eTreg	ENOX2	5.4	0.014	0.81	0.91
Fr. II eTreg	ENPP4	3.8	-0.078	0.6	0.8
Fr. II eTreg	ENSA	6.2	0.045	0.25	0.51
Fr. II eTreg	ENTHD2	4.7	0.027	0.67	0.84
Fr. II eTreg	ENTPD1	6.7	0.1	0.65	0.82
Fr. II eTreg	ENTPD1-AS1	1.7	-0.052	0.74	0.88
Fr. II eTreg	ENTPD3-AS1	2	0.035	0.76	0.89
Fr. II eTreg	ENTPD4	7.4	-0.18	0.0017	0.028
Fr. II eTreg	ENTPD5	3.2	-0.075	0.36	0.63
Fr. II eTreg	ENTPD6	6	-0.052	0.26	0.52
Fr. II eTreg	ENTPD7	2.9	-0.048	0.67	0.84
Fr. II eTreg	ENY2	5.8	-0.014	0.76	0.89
Fr. II eTreg	EOGT	5.1	-0.11	0.1	0.32
Fr. II eTreg	EOMES	-0.027	0.91	0.036	0.18
Fr. II eTreg	EP300	7.3	-0.0025	0.96	0.98
Fr. II eTreg	EP400	4.4	-0.03	0.68	0.84
Fr. II eTreg	EP400NL	2.3	-0.22	0.015	0.11
Fr. II eTreg	EPB41	8.6	-0.16	0.0015	0.025
Fr. II eTreg	EPB41L2	3.7	0.057	0.71	0.86
Fr. II eTreg	EPB41L4A	1.4	0.27	0.1	0.32
Fr. II eTreg	EPB41L4A-AS1	2.5	0.037	0.72	0.86
Fr. II eTreg	EPB41L5	2.6	-0.029	0.8	0.91
Fr. II eTreg	EPC1	6.2	-0.035	0.54	0.76
Fr. II eTreg	EPC2	2.4	-0.1	0.43	0.69
Fr. II eTreg	EPG5	5.4	-0.17	0.033	0.17
Fr. II eTreg	EPHA1	1	0.2	0.51	0.74
Fr. II eTreg	EPHA4	2.8	-0.25	0.21	0.48
Fr. II eTreg	EPHB1	3.1	0.83	0.00082	0.017
Fr. II eTreg	EPHB6	6.3	-0.37	0.00057	0.013
Fr. II eTreg	EPHX1	2.2	-0.16	0.19	0.45
Fr. II eTreg	EPHX2	5.3	0.18	0.0041	0.049
Fr. II eTreg	EPM2A	2.9	-0.26	0.064	0.25
Fr. II eTreg	EPM2AIP1	5.8	-0.28	0.0003	0.0084
Fr. II eTreg	EPN1	3.8	0.086	0.26	0.52
Fr. II eTreg	EPN2	3.1	-0.16	0.12	0.35
Fr. II eTreg	EPOR	3.2	0.0059	0.94	0.97
Fr. II eTreg	EPPK1	2.9	0.0025	0.99	1
Fr. II eTreg	EPRS	7.1	-0.0035	0.92	0.96
Fr. II eTreg	EPS15	7.9	-0.099	0.041	0.2
Fr. II eTreg	EPS15L1	4.9	0.042	0.41	0.67
Fr. II eTreg	EPS8	-0.35	1.7	0.00019	0.0059
Fr. II eTreg	EPS8L1	1.7	0.21	0.099	0.32
Fr. II eTreg	EPS8L2	3.1	0.18	0.036	0.18
Fr. II eTreg	EPSTI1	8	0.49	2.00E-06	0.00017
Fr. II eTreg	EPT1	4.4	-0.095	0.26	0.53
Fr. II eTreg	ERAL1	5.9	0.055	0.26	0.53
Fr. II eTreg	ERAP1	7	-0.082	0.22	0.48
Fr. II eTreg	ERAP2	8.5	-0.056	0.81	0.92
Fr. II eTreg	ERBB2	2	0.15	0.34	0.61
Fr. II eTreg	ERBB2IP	7.9	-0.12	0.028	0.16
Fr. II eTreg	ERBB3	-0.043	-0.2	0.61	0.81
Fr. II eTreg	ERC1	5.8	-0.01	0.87	0.94
Fr. II eTreg	ERCC1	4.4	-0.044	0.42	0.67
Fr. II eTreg	ERCC2	3	-0.11	0.22	0.48
Fr. II eTreg	ERCC3	7.1	-0.036	0.31	0.58
Fr. II eTreg	ERCC4	4.2	0.043	0.47	0.71
Fr. II eTreg	ERCC5	2.8	-0.12	0.14	0.38
Fr. II eTreg	ERCC6	4.2	-0.16	0.094	0.31
Fr. II eTreg	ERCC6L	2.6	0.15	0.51	0.74
Fr. II eTreg	ERCC6L2	6.4	-0.1	0.071	0.26
Fr. II eTreg	ERCC8	3.8	0.014	0.84	0.93
Fr. II eTreg	ERF	0.58	0.33	0.03	0.16
Fr. II eTreg	ERGIC1	4.2	-0.1	0.25	0.51
Fr. II eTreg	ERGIC2	6.4	0.031	0.5	0.73
Fr. II eTreg	ERGIC3	6.1	0.00056	0.99	1
Fr. II eTreg	ERH	4.5	0.1	0.24	0.51
Fr. II eTreg	ERI1	6.4	0.051	0.45	0.7
Fr. II eTreg	ERI2	2.9	-0.0085	0.95	0.98
Fr. II eTreg	ERI3	4.8	0.017	0.72	0.87
Fr. II eTreg	ERICH1	5.3	0.028	0.58	0.79
Fr. II eTreg	ERICH6-AS1	1	-0.00046	1	1
Fr. II eTreg	ERLEC1	5.9	0.085	0.055	0.23
Fr. II eTreg	ERLIN1	4.9	0.11	0.072	0.26
Fr. II eTreg	ERLIN2	2.6	-0.047	0.62	0.81
Fr. II eTreg	ERMAP	3.6	0.086	0.36	0.62
Fr. II eTreg	ERMARD	5.2	-0.069	0.14	0.38
Fr. II eTreg	ERMN	1.2	0.2	0.31	0.58
Fr. II eTreg	ERMP1	5.2	-0.17	0.03	0.16
Fr. II eTreg	ERN1	5	0.31	0.00068	0.015
Fr. II eTreg	ERO1A	7.8	0.026	0.46	0.71
Fr. II eTreg	ERO1B	4.3	-0.19	0.022	0.14
Fr. II eTreg	ERP27	5.1	-0.22	0.0043	0.05
Fr. II eTreg	ERP29	6.9	0.12	0.0039	0.047
Fr. II eTreg	ERP44	7.4	0.066	0.038	0.19
Fr. II eTreg	ERV3-1	2.5	0.057	0.57	0.78
Fr. II eTreg	ERVK13-1	3.5	-0.0015	0.99	1
Fr. II eTreg	ESAM	0.033	0.0095	0.98	0.99
Fr. II eTreg	ESCO1	6	-0.047	0.4	0.66
Fr. II eTreg	ESCO2	4.1	0.06	0.75	0.88
Fr. II eTreg	ESD	5.8	0.14	0.0035	0.044
Fr. II eTreg	ESF1	4.8	0.12	0.055	0.23
Fr. II eTreg	ESPL1	3.4	-0.075	0.76	0.89
Fr. II eTreg	ESR1	0.57	-0.46	0.068	0.26
Fr. II eTreg	ESR2	1.3	0.21	0.22	0.49
Fr. II eTreg	ESRP2	0.077	-0.051	0.85	0.93
Fr. II eTreg	ESRRA	4.3	-0.00048	0.99	1
Fr. II eTreg	ESYT1	9.8	-0.015	0.71	0.86
Fr. II eTreg	ESYT2	8.6	0.027	0.62	0.81
Fr. II eTreg	ETAA1	5	-0.084	0.14	0.39
Fr. II eTreg	ETF1	6.3	0.08	0.067	0.25
Fr. II eTreg	ETFA	6.9	0.041	0.37	0.63
Fr. II eTreg	ETFB	5.4	0.12	0.053	0.22
Fr. II eTreg	ETFDH	5	-0.021	0.79	0.9
Fr. II eTreg	ETHE1	4.8	0.12	0.054	0.23
Fr. II eTreg	ETNK1	6.9	-0.12	0.025	0.15
Fr. II eTreg	ETS1	9.5	0.14	0.2	0.46
Fr. II eTreg	ETS2	2.9	0.23	0.056	0.23
Fr. II eTreg	ETV3	2.6	0.28	0.018	0.12
Fr. II eTreg	ETV6	5.6	0.15	0.0036	0.045
Fr. II eTreg	ETV7	5.4	1.1	2.20E-09	5.30E-07
Fr. II eTreg	EVA1B	2.2	0.13	0.28	0.55
Fr. II eTreg	EVA1C	2.5	0.49	0.00022	0.0064
Fr. II eTreg	EVC	1.9	0.76	0.0002	0.006
Fr. II eTreg	EVC2	3.3	0.5	0.0004	0.01
Fr. II eTreg	EVI2A	6	-0.092	0.24	0.51
Fr. II eTreg	EVI2B	7	0.00039	0.99	1
Fr. II eTreg	EVI5	1.9	-0.1	0.57	0.78
Fr. II eTreg	EVI5L	3.5	-0.016	0.85	0.94
Fr. II eTreg	EVL	7.5	-0.065	0.19	0.45
Fr. II eTreg	EWSR1	8.8	0.058	0.05	0.22
Fr. II eTreg	EXD2	3.7	0.2	0.078	0.28
Fr. II eTreg	EXD3	3.9	0.032	0.72	0.86
Fr. II eTreg	EXO1	4.1	0.2	0.23	0.5
Fr. II eTreg	EXO5	4.1	-0.13	0.052	0.22
Fr. II eTreg	EXOC1	6.3	0.0029	0.95	0.98
Fr. II eTreg	EXOC2	7.5	0.0035	0.94	0.97
Fr. II eTreg	EXOC3	5.9	-0.087	0.16	0.41
Fr. II eTreg	EXOC3-AS1	1.3	0.047	0.72	0.87
Fr. II eTreg	EXOC4	6.4	-0.12	0.03	0.16
Fr. II eTreg	EXOC5	6.9	-0.02	0.68	0.84
Fr. II eTreg	EXOC6	5.1	-0.14	0.026	0.15
Fr. II eTreg	EXOC6B	3.5	-0.3	0.0025	0.036
Fr. II eTreg	EXOC7	7	0.013	0.72	0.87
Fr. II eTreg	EXOC8	3.9	-0.088	0.35	0.62
Fr. II eTreg	EXOG	4.4	-0.0043	0.95	0.98
Fr. II eTreg	EXOSC1	5.6	0.048	0.28	0.55
Fr. II eTreg	EXOSC10	7.5	0.019	0.57	0.78
Fr. II eTreg	EXOSC2	5.3	0.023	0.64	0.82
Fr. II eTreg	EXOSC3	5.5	0.053	0.32	0.59
Fr. II eTreg	EXOSC4	3.4	0.043	0.54	0.76
Fr. II eTreg	EXOSC5	4.1	0.17	0.02	0.13
Fr. II eTreg	EXOSC6	5.5	0.093	0.095	0.31
Fr. II eTreg	EXOSC7	5.1	0.067	0.19	0.45
Fr. II eTreg	EXOSC8	5.9	0.054	0.32	0.59
Fr. II eTreg	EXOSC9	5.7	0.074	0.077	0.28
Fr. II eTreg	EXPH5	0.74	-0.54	0.13	0.37
Fr. II eTreg	EXT1	4.4	0.0087	0.91	0.96
Fr. II eTreg	EXT2	6.1	0.033	0.5	0.73
Fr. II eTreg	EXTL2	0.92	-0.1	0.62	0.81
Fr. II eTreg	EXTL3	4.3	-0.14	0.14	0.37
Fr. II eTreg	EYA3	4.7	-0.074	0.4	0.65
Fr. II eTreg	EYS	0.031	-0.33	0.18	0.43
Fr. II eTreg	EZH1	7.1	-0.14	0.028	0.16
Fr. II eTreg	EZH2	6.6	-0.033	0.61	0.8
Fr. II eTreg	EZR	10	0.061	0.088	0.29
Fr. II eTreg	EZR-AS1	0.79	0.3	0.11	0.33
Fr. II eTreg	F11R	4.8	0.082	0.31	0.58
Fr. II eTreg	F13A1	-0.12	2.5	1.10E-05	0.00071
Fr. II eTreg	F2R	3.2	-0.26	0.23	0.49
Fr. II eTreg	F2RL1	1.9	0.7	0.0039	0.047
Fr. II eTreg	F2RL2	2.8	-0.21	0.11	0.34
Fr. II eTreg	F5	8.5	-0.097	0.31	0.58
Fr. II eTreg	F8	3.5	-0.031	0.78	0.9
Fr. II eTreg	F8A1	3.9	0.13	0.039	0.19
Fr. II eTreg	FAAH	1.3	0.0061	0.97	0.99
Fr. II eTreg	FAAH2	4.8	0.35	6.10E-05	0.0025
Fr. II eTreg	FAAHP1	0.25	0.92	0.0024	0.035
Fr. II eTreg	FAAP100	5.2	-0.017	0.79	0.91
Fr. II eTreg	FAAP20	4.4	0.052	0.49	0.73
Fr. II eTreg	FAAP24	2.4	-0.084	0.44	0.69
Fr. II eTreg	FABP5	4.1	0.35	0.006	0.062
Fr. II eTreg	FADD	5.8	0.15	0.0011	0.022
Fr. II eTreg	FADS1	-0.051	0.24	0.5	0.73
Fr. II eTreg	FADS2	0.32	0.33	0.26	0.52
Fr. II eTreg	FADS3	1.9	0.39	0.011	0.089
Fr. II eTreg	FAF1	6.4	0.0016	0.96	0.98
Fr. II eTreg	FAF2	6.4	-0.089	0.067	0.25
Fr. II eTreg	FAH	1.5	0.61	0.00047	0.011
Fr. II eTreg	FAHD1	4	0.048	0.49	0.73
Fr. II eTreg	FAHD2A	4.4	0.045	0.44	0.69
Fr. II eTreg	FAHD2B	3.8	-0.042	0.6	0.8
Fr. II eTreg	FAHD2CP	0.56	-0.18	0.21	0.48
Fr. II eTreg	FAIM	2.4	0.15	0.18	0.43
Fr. II eTreg	FAIM2	0.99	0.086	0.77	0.9
Fr. II eTreg	FAM101B	4	0.18	0.16	0.41
Fr. II eTreg	FAM102A	8.3	-0.082	0.17	0.42
Fr. II eTreg	FAM102B	5	-0.2	0.012	0.096
Fr. II eTreg	FAM103A1	2.7	0.1	0.14	0.38
Fr. II eTreg	FAM104A	7.5	-0.059	0.17	0.42
Fr. II eTreg	FAM104B	3.4	0.15	0.042	0.2
Fr. II eTreg	FAM105A	6.7	0.0021	0.97	0.99
Fr. II eTreg	FAM107B	9.5	-0.061	0.083	0.29
Fr. II eTreg	FAM109A	0.21	0.15	0.53	0.75
Fr. II eTreg	FAM109B	2.8	0.23	0.025	0.15
Fr. II eTreg	FAM110A	5.7	-0.035	0.56	0.77
Fr. II eTreg	FAM110C	3.1	-0.32	0.033	0.17
Fr. II eTreg	FAM111A	6.5	-0.08	0.15	0.39
Fr. II eTreg	FAM111B	4.6	0.2	0.31	0.58
Fr. II eTreg	FAM114A2	5.4	0.019	0.7	0.86
Fr. II eTreg	FAM117A	6.6	-0.045	0.4	0.66
Fr. II eTreg	FAM117B	4.2	-0.2	0.028	0.16
Fr. II eTreg	FAM118A	6.8	-0.18	0.31	0.58
Fr. II eTreg	FAM118B	4.7	0.003	0.96	0.98
Fr. II eTreg	FAM120A	5.8	0.019	0.69	0.85
Fr. II eTreg	FAM120AOS	6.1	-0.033	0.38	0.64
Fr. II eTreg	FAM120B	6.8	-0.089	0.034	0.17
Fr. II eTreg	FAM120C	2.4	0.07	0.52	0.75
Fr. II eTreg	FAM122A	5.3	-0.083	0.11	0.33
Fr. II eTreg	FAM122B	4.6	0.046	0.49	0.73
Fr. II eTreg	FAM122C	3.8	0.14	0.024	0.14
Fr. II eTreg	FAM124B	3.3	0.3	0.013	0.099
Fr. II eTreg	FAM126A	6.5	0.15	0.064	0.25
Fr. II eTreg	FAM126B	6.2	-0.14	0.0064	0.065
Fr. II eTreg	FAM127A	3.9	0.11	0.089	0.3
Fr. II eTreg	FAM127B	4.2	0.0048	0.94	0.97
Fr. II eTreg	FAM129A	8.9	0.06	0.2	0.46
Fr. II eTreg	FAM129B	1.2	0.47	0.0022	0.033
Fr. II eTreg	FAM131A	0.87	-0.16	0.3	0.57
Fr. II eTreg	FAM133B	4.9	-0.031	0.53	0.75
Fr. II eTreg	FAM134A	6.4	0.061	0.21	0.48
Fr. II eTreg	FAM134B	5.2	0.21	0.0073	0.07
Fr. II eTreg	FAM134C	8.4	-0.11	0.012	0.096
Fr. II eTreg	FAM135A	4	-0.18	0.042	0.2
Fr. II eTreg	FAM136A	5.8	0.0031	0.95	0.98
Fr. II eTreg	FAM13A	4.7	0.77	3.70E-08	6.10E-06
Fr. II eTreg	FAM13A-AS1	1.5	-0.22	0.14	0.38
Fr. II eTreg	FAM13B	6.2	-0.076	0.35	0.62
Fr. II eTreg	FAM149B1	3.1	-0.061	0.5	0.73
Fr. II eTreg	FAM153A	0.35	-0.53	0.13	0.36
Fr. II eTreg	FAM153B	-0.039	-0.039	0.91	0.96
Fr. II eTreg	FAM159A	0.46	-0.12	0.57	0.78
Fr. II eTreg	FAM160A2	5.1	0.07	0.25	0.52
Fr. II eTreg	FAM160B1	7.7	-0.25	8.00E-06	0.00053
Fr. II eTreg	FAM160B2	5.8	-0.039	0.58	0.78
Fr. II eTreg	FAM161A	2.2	0.048	0.65	0.83
Fr. II eTreg	FAM161B	3	-0.1	0.4	0.66
Fr. II eTreg	FAM162A	5.2	-0.0099	0.89	0.95
Fr. II eTreg	FAM168A	3	-0.28	0.0056	0.059
Fr. II eTreg	FAM168B	5.9	-0.22	0.0086	0.078
Fr. II eTreg	FAM169A	4.1	0.03	0.79	0.91
Fr. II eTreg	FAM171A1	2.4	0.28	0.14	0.38
Fr. II eTreg	FAM172A	5.8	-0.14	0.0087	0.078
Fr. II eTreg	FAM172BP	2.1	-0.12	0.49	0.72
Fr. II eTreg	FAM173A	3.8	0.18	0.1	0.32
Fr. II eTreg	FAM173B	3.5	-0.001	0.99	1
Fr. II eTreg	FAM174A	3.2	-0.074	0.31	0.58
Fr. II eTreg	FAM174B	4.1	-0.098	0.6	0.79
Fr. II eTreg	FAM175A	3.8	-0.19	0.018	0.12
Fr. II eTreg	FAM175B	5.1	0.083	0.071	0.26
Fr. II eTreg	FAM177A1	4.7	0.074	0.12	0.35
Fr. II eTreg	FAM179A	3.6	-0.41	0.027	0.15
Fr. II eTreg	FAM179B	5.5	-0.16	0.02	0.13
Fr. II eTreg	FAM184A	4.4	-0.024	0.82	0.92
Fr. II eTreg	FAM184B	1.5	-0.21	0.16	0.41
Fr. II eTreg	FAM185A	3.8	-0.17	0.017	0.12
Fr. II eTreg	FAM188A	4.7	-0.075	0.18	0.44
Fr. II eTreg	FAM189B	0.55	0.34	0.035	0.18
Fr. II eTreg	FAM192A	6.9	0.0062	0.85	0.93
Fr. II eTreg	FAM193A	5.3	-0.0078	0.88	0.95
Fr. II eTreg	FAM193B	5.9	-0.07	0.28	0.55
Fr. II eTreg	FAM195A	2.8	0.11	0.29	0.56
Fr. II eTreg	FAM195B	5.1	-0.0095	0.89	0.95
Fr. II eTreg	FAM199X	5.3	-0.16	0.0058	0.061
Fr. II eTreg	FAM19A1	1.3	-0.22	0.43	0.69
Fr. II eTreg	FAM19A2	1.8	0.23	0.41	0.66
Fr. II eTreg	FAM200A	3.7	-0.029	0.75	0.88
Fr. II eTreg	FAM200B	4.9	-0.095	0.11	0.34
Fr. II eTreg	FAM201A	1.3	-0.36	0.11	0.33
Fr. II eTreg	FAM204A	6	-0.0093	0.82	0.92
Fr. II eTreg	FAM206A	4.6	-0.03	0.64	0.82
Fr. II eTreg	FAM207A	2.7	0.063	0.5	0.73
Fr. II eTreg	FAM208A	6.9	-0.063	0.22	0.49
Fr. II eTreg	FAM208B	5.5	0.083	0.26	0.53
Fr. II eTreg	FAM209B	0.09	0.16	0.45	0.7
Fr. II eTreg	FAM20B	4.5	-0.21	0.01	0.086
Fr. II eTreg	FAM210A	3.8	0.09	0.18	0.44
Fr. II eTreg	FAM210B	5.3	-0.005	0.95	0.98
Fr. II eTreg	FAM213B	4.8	0.0013	0.98	0.99
Fr. II eTreg	FAM214A	6.1	-0.11	0.046	0.21
Fr. II eTreg	FAM214B	4.3	0.17	0.018	0.12
Fr. II eTreg	FAM215A	0.92	0.28	0.068	0.26
Fr. II eTreg	FAM216A	2.6	-0.15	0.11	0.33
Fr. II eTreg	FAM217B	5.7	-0.047	0.37	0.63
Fr. II eTreg	FAM218A	1.2	-0.38	0.07	0.26
Fr. II eTreg	FAM219A	1.7	0.07	0.55	0.76
Fr. II eTreg	FAM219B	6.7	-0.12	0.02	0.13
Fr. II eTreg	FAM21A	7	-0.01	0.82	0.92
Fr. II eTreg	FAM21C	6.9	-0.078	0.038	0.19
Fr. II eTreg	FAM21EP	0.041	0.1	0.63	0.81
Fr. II eTreg	FAM220A	2.3	-0.13	0.28	0.55
Fr. II eTreg	FAM221A	2.5	0.16	0.16	0.41
Fr. II eTreg	FAM222A	-0.18	0.32	0.34	0.61
Fr. II eTreg	FAM222B	4.9	-0.039	0.55	0.76
Fr. II eTreg	FAM227B	2.3	-0.12	0.2	0.47
Fr. II eTreg	FAM228B	2.1	-0.023	0.82	0.92
Fr. II eTreg	FAM229B	-0.039	-0.11	0.66	0.84
Fr. II eTreg	FAM24B	1.4	-0.14	0.26	0.52
Fr. II eTreg	FAM32A	7.4	0.023	0.54	0.76
Fr. II eTreg	FAM35A	6.2	-0.029	0.56	0.77
Fr. II eTreg	FAM3A	4.5	-0.036	0.54	0.76
Fr. II eTreg	FAM3C	3.4	0.14	0.055	0.23
Fr. II eTreg	FAM43A	5.1	0.094	0.45	0.7
Fr. II eTreg	FAM45A	6.7	-0.082	0.1	0.32
Fr. II eTreg	FAM46A	4	0.41	0.0016	0.027
Fr. II eTreg	FAM46C	7	-0.22	0.0033	0.043
Fr. II eTreg	FAM49B	8.2	-0.004	0.92	0.96
Fr. II eTreg	FAM50A	6.4	0.024	0.55	0.76
Fr. II eTreg	FAM50B	5.2	0.079	0.22	0.48
Fr. II eTreg	FAM53A	0.76	-0.26	0.25	0.52
Fr. II eTreg	FAM53B	6.1	0.11	0.64	0.82
Fr. II eTreg	FAM53B-AS1	1.8	-0.46	0.016	0.11
Fr. II eTreg	FAM53C	5.8	-0.074	0.21	0.47
Fr. II eTreg	FAM58A	5.5	-0.023	0.62	0.81
Fr. II eTreg	FAM60A	6	0.074	0.19	0.44
Fr. II eTreg	FAM63A	4.2	0.15	0.094	0.31
Fr. II eTreg	FAM63B	6.2	0.065	0.25	0.52
Fr. II eTreg	FAM64A	1.9	0.31	0.16	0.41
Fr. II eTreg	FAM65A	2.6	0.28	0.022	0.13
Fr. II eTreg	FAM65B	9.9	-0.1	0.023	0.14
Fr. II eTreg	FAM65C	1.7	0.18	0.24	0.5
Fr. II eTreg	FAM66B	0.3	0.048	0.8	0.91
Fr. II eTreg	FAM66C	1.5	-0.14	0.4	0.66
Fr. II eTreg	FAM69A	5.9	0.11	0.044	0.2
Fr. II eTreg	FAM72A	0.79	-0.33	0.14	0.38
Fr. II eTreg	FAM72B	1.5	-0.074	0.69	0.85
Fr. II eTreg	FAM72D	0.12	-0.12	0.64	0.82
Fr. II eTreg	FAM73A	4.6	-0.13	0.06	0.24
Fr. II eTreg	FAM73B	5.5	-0.035	0.58	0.78
Fr. II eTreg	FAM76A	4	-0.1	0.16	0.41
Fr. II eTreg	FAM76B	6.2	-0.098	0.085	0.29
Fr. II eTreg	FAM78A	6.2	-0.024	0.69	0.85
Fr. II eTreg	FAM83D	3	0.011	0.93	0.97
Fr. II eTreg	FAM83G	3.4	-0.021	0.84	0.93
Fr. II eTreg	FAM84B	5.3	-0.1	0.41	0.66
Fr. II eTreg	FAM86B3P	0.33	0.14	0.58	0.79
Fr. II eTreg	FAM86C1	2.3	-0.052	0.73	0.87
Fr. II eTreg	FAM86C2P	0.43	0.1	0.67	0.84
Fr. II eTreg	FAM86DP	2.2	0.051	0.7	0.86
Fr. II eTreg	FAM86EP	1.3	-0.42	0.014	0.11
Fr. II eTreg	FAM86HP	0.63	-0.0034	0.98	1
Fr. II eTreg	FAM87B	0.53	-0.15	0.37	0.63
Fr. II eTreg	FAM89A	0.16	0.044	0.87	0.94
Fr. II eTreg	FAM89B	6.6	0.054	0.34	0.6
Fr. II eTreg	FAM8A1	4.9	-0.16	0.018	0.12
Fr. II eTreg	FAM91A1	6.3	-0.03	0.63	0.81
Fr. II eTreg	FAM92A1	0.87	-0.049	0.8	0.91
Fr. II eTreg	FAM96A	6.3	0.11	0.023	0.14
Fr. II eTreg	FAM96B	5.3	0.14	0.018	0.12
Fr. II eTreg	FAM98A	5.3	0.051	0.34	0.61
Fr. II eTreg	FAM98B	3.1	-0.22	0.03	0.16
Fr. II eTreg	FAM98C	5.1	-0.072	0.22	0.49
Fr. II eTreg	FAN1	4.4	0.27	0.0094	0.081
Fr. II eTreg	FANCA	4.7	0.069	0.38	0.64
Fr. II eTreg	FANCB	2.3	-0.051	0.75	0.88
Fr. II eTreg	FANCC	3.3	-0.25	0.059	0.24
Fr. II eTreg	FANCD2	5.1	-0.091	0.31	0.58
Fr. II eTreg	FANCE	3.7	0.12	0.14	0.38
Fr. II eTreg	FANCF	5.1	-0.098	0.065	0.25
Fr. II eTreg	FANCG	5.3	-0.014	0.85	0.94
Fr. II eTreg	FANCI	6.5	0.033	0.78	0.9
Fr. II eTreg	FANCL	4.3	0.16	0.046	0.21
Fr. II eTreg	FANCM	4.7	-0.13	0.066	0.25
Fr. II eTreg	FANK1	6.3	-0.38	0.00023	0.0067
Fr. II eTreg	FAR1	5.6	-0.11	0.098	0.31
Fr. II eTreg	FAR2	5.5	0.25	5.90E-05	0.0024
Fr. II eTreg	FARP1	0.3	0.34	0.11	0.33
Fr. II eTreg	FARP2	3.9	-0.12	0.18	0.43
Fr. II eTreg	FARS2	5.3	0.083	0.13	0.37
Fr. II eTreg	FARSA	6.3	0.18	0.00028	0.0078
Fr. II eTreg	FARSB	6.1	0.089	0.085	0.29
Fr. II eTreg	FAS	8.5	-0.034	0.42	0.68
Fr. II eTreg	FAS-AS1	2.3	-0.28	0.047	0.21
Fr. II eTreg	FASLG	1.6	0.19	0.32	0.59
Fr. II eTreg	FASN	1.8	0.063	0.65	0.82
Fr. II eTreg	FASTK	6.6	0.0066	0.88	0.95
Fr. II eTreg	FASTKD1	5.2	0.04	0.49	0.73
Fr. II eTreg	FASTKD2	5.8	0.018	0.71	0.86
Fr. II eTreg	FASTKD3	5.1	-0.034	0.51	0.74
Fr. II eTreg	FASTKD5	6.1	-0.041	0.3	0.57
Fr. II eTreg	FAU	6.7	0.11	0.11	0.34
Fr. II eTreg	FAXDC2	0.21	-0.43	0.068	0.26
Fr. II eTreg	FBF1	3.6	-0.057	0.53	0.75
Fr. II eTreg	FBL	4.8	0.13	0.086	0.29
Fr. II eTreg	FBLN5	3.7	0.037	0.84	0.93
Fr. II eTreg	FBLN7	4.4	0.042	0.58	0.78
Fr. II eTreg	FBRS	3.2	0.15	0.088	0.3
Fr. II eTreg	FBRSL1	3.4	0.15	0.091	0.3
Fr. II eTreg	FBXL12	3.3	0.2	0.003	0.041
Fr. II eTreg	FBXL14	5.7	-0.00069	0.99	1
Fr. II eTreg	FBXL15	5	0.1	0.15	0.39
Fr. II eTreg	FBXL16	3.6	0.45	6.80E-05	0.0028
Fr. II eTreg	FBXL17	3.6	-0.23	0.015	0.11
Fr. II eTreg	FBXL18	3	-0.056	0.54	0.76
Fr. II eTreg	FBXL19-AS1	0.97	-0.35	0.12	0.35
Fr. II eTreg	FBXL20	5.1	-0.24	0.00065	0.014
Fr. II eTreg	FBXL22	0.061	0.032	0.88	0.95
Fr. II eTreg	FBXL3	7.4	-0.11	0.043	0.2
Fr. II eTreg	FBXL4	5	-0.021	0.69	0.85
Fr. II eTreg	FBXL5	7.6	0.048	0.32	0.59
Fr. II eTreg	FBXL6	5.3	0.039	0.51	0.74
Fr. II eTreg	FBXL8	1.8	0.34	0.0089	0.079
Fr. II eTreg	FBXO10	2	-0.0024	0.99	1
Fr. II eTreg	FBXO11	5.4	-0.14	0.023	0.14
Fr. II eTreg	FBXO18	7.9	-0.089	0.066	0.25
Fr. II eTreg	FBXO2	1.8	0.14	0.51	0.74
Fr. II eTreg	FBXO21	6.7	-0.054	0.12	0.35
Fr. II eTreg	FBXO22	4.6	-0.093	0.08	0.28
Fr. II eTreg	FBXO25	5.3	-0.03	0.56	0.77
Fr. II eTreg	FBXO28	5.5	-0.053	0.38	0.64
Fr. II eTreg	FBXO3	6.3	-0.12	0.013	0.1
Fr. II eTreg	FBXO30	4.5	-0.33	0.0011	0.022
Fr. II eTreg	FBXO31	5.7	0.037	0.49	0.73
Fr. II eTreg	FBXO32	6	0.031	0.55	0.76
Fr. II eTreg	FBXO33	5.8	-0.055	0.15	0.39
Fr. II eTreg	FBXO34	5.9	0.026	0.67	0.84
Fr. II eTreg	FBXO36	1.4	-0.14	0.37	0.63
Fr. II eTreg	FBXO38	6.5	-0.087	0.079	0.28
Fr. II eTreg	FBXO4	4.6	-0.023	0.71	0.86
Fr. II eTreg	FBXO40	0.98	-0.2	0.33	0.6
Fr. II eTreg	FBXO41	2.7	-0.3	0.043	0.2
Fr. II eTreg	FBXO42	6.2	-0.065	0.068	0.26
Fr. II eTreg	FBXO43	1.7	-0.11	0.64	0.82
Fr. II eTreg	FBXO44	4.5	0.063	0.36	0.63
Fr. II eTreg	FBXO45	5.8	-0.021	0.63	0.81
Fr. II eTreg	FBXO46	4.4	0.0097	0.87	0.94
Fr. II eTreg	FBXO48	3.3	-0.12	0.23	0.5
Fr. II eTreg	FBXO5	5.3	0.066	0.53	0.75
Fr. II eTreg	FBXO6	4.9	0.61	8.70E-11	4.00E-08
Fr. II eTreg	FBXO7	7.9	0.06	0.063	0.25
Fr. II eTreg	FBXO8	5.2	-0.0036	0.94	0.98
Fr. II eTreg	FBXO9	7.1	-0.09	0.016	0.11
Fr. II eTreg	FBXW11	6	-0.082	0.17	0.42
Fr. II eTreg	FBXW2	6.2	-0.11	0.0066	0.066
Fr. II eTreg	FBXW4	3.9	0.048	0.46	0.71
Fr. II eTreg	FBXW4P1	0.35	0.13	0.62	0.81
Fr. II eTreg	FBXW5	8.1	0.058	0.24	0.5
Fr. II eTreg	FBXW7	6	-0.068	0.16	0.41
Fr. II eTreg	FBXW8	4.2	-0.18	0.02	0.13
Fr. II eTreg	FBXW9	2.7	0.063	0.51	0.74
Fr. II eTreg	FCER1G	2.8	-0.2	0.36	0.63
Fr. II eTreg	FCF1	4.8	-0.03	0.5	0.73
Fr. II eTreg	FCGBP	0.31	-0.35	0.32	0.58
Fr. II eTreg	FCGRT	4.1	0.23	0.016	0.11
Fr. II eTreg	FCHO1	6.2	0.0016	0.97	0.99
Fr. II eTreg	FCHO2	1	0.3	0.22	0.48
Fr. II eTreg	FCHSD1	5.4	0.035	0.54	0.76
Fr. II eTreg	FCHSD2	6.4	0.012	0.86	0.94
Fr. II eTreg	FCMR	9.5	-0.11	0.0065	0.065
Fr. II eTreg	FCRL1	1.6	-0.26	0.5	0.73
Fr. II eTreg	FCRL2	-0.27	-0.18	0.69	0.85
Fr. II eTreg	FCRL3	7.4	0.29	0.15	0.39
Fr. II eTreg	FDFT1	7.9	0.11	0.0063	0.064
Fr. II eTreg	FDPS	6.4	0.047	0.3	0.57
Fr. II eTreg	FDPSP2	0.96	-0.35	0.077	0.28
Fr. II eTreg	FDX1	5.7	-0.028	0.55	0.76
Fr. II eTreg	FDX1L	2.7	-0.031	0.72	0.87
Fr. II eTreg	FDXACB1	3.8	0.00082	0.99	1
Fr. II eTreg	FDXR	4.3	0.34	0.00028	0.0079
Fr. II eTreg	FECH	4.5	-0.063	0.41	0.67
Fr. II eTreg	FEM1A	5.9	-0.045	0.46	0.71
Fr. II eTreg	FEM1B	5.7	-0.11	0.091	0.3
Fr. II eTreg	FEM1C	4.5	-0.14	0.14	0.38
Fr. II eTreg	FEN1	6.4	0.2	0.13	0.37
Fr. II eTreg	FER	2.8	-0.15	0.29	0.55
Fr. II eTreg	FERMT3	8.5	0.071	0.12	0.36
Fr. II eTreg	FEZ2	2.3	0.068	0.52	0.74
Fr. II eTreg	FGD1	1.9	-0.13	0.26	0.53
Fr. II eTreg	FGD2	0.74	0.78	0.00086	0.018
Fr. II eTreg	FGD3	8	-0.05	0.22	0.48
Fr. II eTreg	FGD5-AS1	7	-0.076	0.054	0.23
Fr. II eTreg	FGD6	0.12	0.42	0.25	0.52
Fr. II eTreg	FGFBP3	1.5	0.18	0.19	0.45
Fr. II eTreg	FGFR1	4.8	0.1	0.53	0.75
Fr. II eTreg	FGFR1OP	5	-0.067	0.3	0.57
Fr. II eTreg	FGFR1OP2	7.8	-0.041	0.28	0.55
Fr. II eTreg	FGFR2	-0.35	-0.31	0.57	0.78
Fr. II eTreg	FGFRL1	1.5	0.24	0.13	0.36
Fr. II eTreg	FGGY	2.1	-0.3	0.042	0.2
Fr. II eTreg	FGL2	4.9	0.06	0.62	0.81
Fr. II eTreg	FGR	0.35	2.8	6.90E-10	2.30E-07
Fr. II eTreg	FH	5.5	0.066	0.26	0.53
Fr. II eTreg	FHIT	3.2	-0.19	0.33	0.6
Fr. II eTreg	FHL1	2.6	0.7	0.00057	0.013
Fr. II eTreg	FHL2	1.8	0.29	0.031	0.17
Fr. II eTreg	FHL3	3.9	0.051	0.7	0.86
Fr. II eTreg	FHOD1	3.4	0.096	0.22	0.49
Fr. II eTreg	FHOD3	0.95	0.076	0.63	0.82
Fr. II eTreg	FIBP	6.4	0.097	0.059	0.24
Fr. II eTreg	FICD	2.7	-0.14	0.15	0.4
Fr. II eTreg	FIG4	5.5	0.0099	0.85	0.93
Fr. II eTreg	FIGNL1	4.3	-0.03	0.78	0.9
Fr. II eTreg	FIP1L1	7	0.04	0.19	0.45
Fr. II eTreg	FIS1	5.8	0.026	0.62	0.81
Fr. II eTreg	FITM2	2.1	-0.35	0.0012	0.023
Fr. II eTreg	FIZ1	2.5	0.11	0.23	0.49
Fr. II eTreg	FKBP11	4.7	0.14	0.046	0.21
Fr. II eTreg	FKBP14	2.4	-0.24	0.036	0.18
Fr. II eTreg	FKBP15	6	0.033	0.48	0.72
Fr. II eTreg	FKBP1A	5.2	0.11	0.066	0.25
Fr. II eTreg	FKBP1B	1.2	0.079	0.65	0.82
Fr. II eTreg	FKBP2	3.3	0.12	0.23	0.5
Fr. II eTreg	FKBP3	6.5	0.073	0.16	0.41
Fr. II eTreg	FKBP4	5.4	0.015	0.78	0.9
Fr. II eTreg	FKBP5	8.7	2.2	5.30E-28	6.50E-24
Fr. II eTreg	FKBP7	0.84	0.27	0.12	0.35
Fr. II eTreg	FKBP8	6.8	0.038	0.55	0.77
Fr. II eTreg	FKBPL	1.7	0.4	0.0039	0.047
Fr. II eTreg	FKRP	3.6	-0.08	0.24	0.51
Fr. II eTreg	FKTN	2.9	-0.21	0.073	0.27
Fr. II eTreg	FLAD1	6.3	0.053	0.22	0.49
Fr. II eTreg	FLCN	4.3	-0.19	0.022	0.14
Fr. II eTreg	FLI1	7.8	-0.0059	0.85	0.93
Fr. II eTreg	FLII	8.5	-0.025	0.5	0.73
Fr. II eTreg	FLJ10038	3.9	-0.21	0.003	0.04
Fr. II eTreg	FLJ20021	0.87	0.12	0.46	0.71
Fr. II eTreg	FLJ22447	1.2	-0.15	0.31	0.58
Fr. II eTreg	FLJ27354	2.9	-0.11	0.18	0.44
Fr. II eTreg	FLJ32255	6.1	-0.1	0.16	0.41
Fr. II eTreg	FLJ37453	3.2	-0.18	0.016	0.11
Fr. II eTreg	FLJ42393	0.16	-0.54	0.066	0.25
Fr. II eTreg	FLJ42627	0.12	0.23	0.37	0.63
Fr. II eTreg	FLJ45513	0.88	-0.27	0.16	0.41
Fr. II eTreg	FLNA	11	0.0046	0.96	0.98
Fr. II eTreg	FLNB	6.5	0.1	0.31	0.58
Fr. II eTreg	FLOT1	4.9	0.51	7.00E-07	6.80E-05
Fr. II eTreg	FLOT2	8.7	0.009	0.79	0.91
Fr. II eTreg	FLT1	0.62	1.2	0.00055	0.013
Fr. II eTreg	FLT3LG	6	0.16	0.016	0.11
Fr. II eTreg	FLVCR1	3.8	-0.068	0.36	0.63
Fr. II eTreg	FLVCR1-AS1	2.6	0.095	0.63	0.82
Fr. II eTreg	FLVCR2	4.2	-0.1	0.22	0.49
Fr. II eTreg	FLYWCH1	5.7	-0.0075	0.92	0.96
Fr. II eTreg	FLYWCH2	3.4	-0.029	0.71	0.86
Fr. II eTreg	FMN1	0.7	0.78	0.012	0.096
Fr. II eTreg	FMNL1	7.1	-0.013	0.77	0.89
Fr. II eTreg	FMNL3	4.6	-0.065	0.41	0.67
Fr. II eTreg	FMO4	3.1	0.15	0.089	0.3
Fr. II eTreg	FMO5	3	-0.062	0.63	0.81
Fr. II eTreg	FMR1	6.7	-0.055	0.4	0.66
Fr. II eTreg	FN1	0.045	-0.24	0.3	0.56
Fr. II eTreg	FN3KRP	5.6	0.015	0.83	0.93
Fr. II eTreg	FNBP1	8.8	-0.025	0.46	0.71
Fr. II eTreg	FNBP1L	1.2	0.4	0.16	0.4
Fr. II eTreg	FNBP4	7.5	-0.071	0.11	0.33
Fr. II eTreg	FNDC3A	6.1	-0.033	0.52	0.74
Fr. II eTreg	FNDC3B	4.8	0.38	0.00027	0.0078
Fr. II eTreg	FNDC9	0.19	-0.24	0.33	0.6
Fr. II eTreg	FNIP1	4.5	-0.18	0.026	0.15
Fr. II eTreg	FNIP2	4.7	0.077	0.38	0.64
Fr. II eTreg	FNTA	7.3	-0.02	0.59	0.79
Fr. II eTreg	FOCAD	6	-0.0061	0.94	0.97
Fr. II eTreg	FOPNL	6	0.048	0.27	0.54
Fr. II eTreg	FOS	6.5	1.4	0.0001	0.0037
Fr. II eTreg	FOSB	3.5	0.59	0.05	0.22
Fr. II eTreg	FOSL2	4.4	0.15	0.1	0.32
Fr. II eTreg	FOXB1	0.48	-0.22	0.35	0.62
Fr. II eTreg	FOXD2	0.75	-0.13	0.46	0.71
Fr. II eTreg	FOXD2-AS1	2.6	-0.17	0.087	0.29
Fr. II eTreg	FOXJ2	5.6	-0.058	0.33	0.59
Fr. II eTreg	FOXJ3	6	-0.14	0.029	0.16
Fr. II eTreg	FOXK1	5	-0.0066	0.91	0.96
Fr. II eTreg	FOXK2	4.4	0.17	0.012	0.094
Fr. II eTreg	FOXM1	3.9	-0.014	0.93	0.97
Fr. II eTreg	FOXN2	6.9	-0.15	0.0041	0.049
Fr. II eTreg	FOXN3	7.4	-0.032	0.4	0.66
Fr. II eTreg	FOXO1	8.2	-0.062	0.071	0.26
Fr. II eTreg	FOXO3	5.7	-0.08	0.05	0.22
Fr. II eTreg	FOXO3B	2.8	-0.26	0.0095	0.082
Fr. II eTreg	FOXO4	2.5	1.10E-05	1	1
Fr. II eTreg	FOXP1	8.4	-0.25	1.30E-05	0.00076
Fr. II eTreg	FOXP1-AS1	3	-0.54	0.00022	0.0065
Fr. II eTreg	FOXP3	8.9	0.12	0.036	0.18
Fr. II eTreg	FOXP4	2.3	0.043	0.67	0.84
Fr. II eTreg	FOXRED1	4.9	0.097	0.12	0.35
Fr. II eTreg	FOXRED2	1.8	0.22	0.22	0.49
Fr. II eTreg	FPGS	5.8	0.084	0.087	0.29
Fr. II eTreg	FPGT	4	-0.23	0.015	0.11
Fr. II eTreg	FRA10AC1	4.5	-0.0078	0.89	0.95
Fr. II eTreg	FRAT1	4.2	-0.089	0.2	0.46
Fr. II eTreg	FRAT2	5.5	0.017	0.71	0.86
Fr. II eTreg	FRG1	5.6	0.047	0.37	0.64
Fr. II eTreg	FRG1BP	4	-0.069	0.72	0.86
Fr. II eTreg	FRG1CP	4.1	-6.50E-05	1	1
Fr. II eTreg	FRG1HP	4.9	-0.12	0.14	0.38
Fr. II eTreg	FRG1JP	1.1	0.35	0.16	0.41
Fr. II eTreg	FRMD4A	1.9	-0.34	0.017	0.12
Fr. II eTreg	FRMD4B	6.8	0.19	0.0063	0.064
Fr. II eTreg	FRMD5	2.6	-0.19	0.18	0.44
Fr. II eTreg	FRMD8	7	0.0056	0.91	0.96
Fr. II eTreg	FRS2	4.2	-0.083	0.34	0.61
Fr. II eTreg	FRS3	1.8	0.12	0.34	0.6
Fr. II eTreg	FRY	2.4	0.21	0.31	0.58
Fr. II eTreg	FRYL	6.7	-0.084	0.19	0.45
Fr. II eTreg	FSCN1	0.079	0.93	0.0013	0.023
Fr. II eTreg	FSD1	0.8	0.2	0.4	0.65
Fr. II eTreg	FSD1L	2.6	0.13	0.3	0.57
Fr. II eTreg	FSD2	0.87	-0.1	0.62	0.81
Fr. II eTreg	FSIP1	0.011	-0.13	0.65	0.83
Fr. II eTreg	FTH1	11	0.19	3.90E-05	0.0018
Fr. II eTreg	FTH1P3	-0.054	-0.088	0.74	0.88
Fr. II eTreg	FTL	10	0.16	0.011	0.087
Fr. II eTreg	FTO	6.6	-0.081	0.13	0.37
Fr. II eTreg	FTSJ1	6	0.13	0.00053	0.012
Fr. II eTreg	FTSJ2	5.6	0.11	0.013	0.098
Fr. II eTreg	FTSJ3	6.5	-0.0079	0.84	0.93
Fr. II eTreg	FTX	4.2	-0.32	0.0013	0.024
Fr. II eTreg	FUBP1	6.6	-0.063	0.061	0.24
Fr. II eTreg	FUBP3	6	-0.023	0.57	0.78
Fr. II eTreg	FUCA1	4.9	0.089	0.11	0.34
Fr. II eTreg	FUCA2	5.8	0.078	0.099	0.31
Fr. II eTreg	FUK	4.8	-0.11	0.12	0.34
Fr. II eTreg	FUNDC1	4	0.093	0.3	0.57
Fr. II eTreg	FUNDC2	5.8	0.021	0.68	0.84
Fr. II eTreg	FUOM	2.2	-0.061	0.51	0.74
Fr. II eTreg	FURIN	6.4	-0.0086	0.92	0.97
Fr. II eTreg	FUS	6.4	-0.0084	0.92	0.97
Fr. II eTreg	FUT10	3.6	0.16	0.26	0.52
Fr. II eTreg	FUT11	4.5	-0.049	0.42	0.67
Fr. II eTreg	FUT4	3.4	0.0068	0.94	0.97
Fr. II eTreg	FUT7	6.4	0.23	0.01	0.084
Fr. II eTreg	FUT8	5.3	-0.045	0.45	0.7
Fr. II eTreg	FUZ	2.5	0.093	0.32	0.59
Fr. II eTreg	FXN	4.8	-0.0088	0.88	0.95
Fr. II eTreg	FXR1	6.2	-0.03	0.38	0.64
Fr. II eTreg	FXR2	5.5	0.038	0.4	0.65
Fr. II eTreg	FXYD1	0.098	0.031	0.88	0.95
Fr. II eTreg	FXYD5	7.9	0.12	0.012	0.096
Fr. II eTreg	FXYD7	0.04	0.45	0.048	0.21
Fr. II eTreg	FYB	9.7	-0.096	0.0082	0.075
Fr. II eTreg	FYCO1	5.7	-0.2	0.039	0.19
Fr. II eTreg	FYN	9.3	0.017	0.64	0.82
Fr. II eTreg	FYTTD1	6.8	-0.024	0.61	0.8
Fr. II eTreg	FZD3	1.5	0.46	0.14	0.38
Fr. II eTreg	FZD6	2.5	0.15	0.45	0.7
Fr. II eTreg	FZR1	5.3	0.049	0.4	0.65
Fr. II eTreg	G2E3	5.4	-0.042	0.46	0.71
Fr. II eTreg	G3BP1	8.5	0.081	0.027	0.15
Fr. II eTreg	G3BP2	8.1	0.017	0.69	0.85
Fr. II eTreg	G6PC3	3.2	0.12	0.088	0.3
Fr. II eTreg	G6PD	1.8	0.05	0.69	0.85
Fr. II eTreg	GAA	4.3	0.072	0.43	0.69
Fr. II eTreg	GAB2	0.95	0.18	0.37	0.64
Fr. II eTreg	GAB3	3.4	0.11	0.26	0.53
Fr. II eTreg	GABARAP	8	0.041	0.34	0.61
Fr. II eTreg	GABARAPL1	4.7	0.096	0.25	0.52
Fr. II eTreg	GABARAPL2	7.4	-0.085	0.064	0.25
Fr. II eTreg	GABBR1	2.8	0.51	0.0024	0.035
Fr. II eTreg	GABPA	6.2	-0.15	0.0066	0.066
Fr. II eTreg	GABPB1	6.1	-0.032	0.49	0.73
Fr. II eTreg	GABPB1-AS1	4.2	-0.12	0.21	0.48
Fr. II eTreg	GABPB2	3.8	-0.11	0.19	0.44
Fr. II eTreg	GADD45A	6	0.029	0.67	0.84
Fr. II eTreg	GADD45B	5.9	0.063	0.42	0.67
Fr. II eTreg	GADD45G	1.9	0.62	0.00099	0.02
Fr. II eTreg	GADD45GIP1	5.7	0.16	0.022	0.14
Fr. II eTreg	GAK	7.4	-0.037	0.5	0.73
Fr. II eTreg	GAL3ST4	1.8	0.19	0.24	0.51
Fr. II eTreg	GALC	5.5	0.033	0.58	0.78
Fr. II eTreg	GALE	3.1	0.15	0.1	0.32
Fr. II eTreg	GALK1	4.4	0.15	0.036	0.18
Fr. II eTreg	GALK2	5.8	-0.051	0.21	0.48
Fr. II eTreg	GALM	7.8	0.051	0.26	0.53
Fr. II eTreg	GALNS	4.7	0.026	0.69	0.85
Fr. II eTreg	GALNT1	7	0.091	0.12	0.34
Fr. II eTreg	GALNT10	6.7	0.017	0.77	0.89
Fr. II eTreg	GALNT11	5.8	0.075	0.12	0.34
Fr. II eTreg	GALNT12	3.1	0.12	0.36	0.62
Fr. II eTreg	GALNT2	4.8	0.096	0.13	0.37
Fr. II eTreg	GALNT3	5.1	-0.071	0.41	0.67
Fr. II eTreg	GALNT6	4.1	-0.11	0.26	0.52
Fr. II eTreg	GALNT7	5.6	-0.0069	0.91	0.96
Fr. II eTreg	GALT	7.2	0.11	0.098	0.31
Fr. II eTreg	GAMT	2.1	0.22	0.11	0.33
Fr. II eTreg	GAN	3	-0.0091	0.94	0.98
Fr. II eTreg	GANAB	7.5	-0.042	0.36	0.62
Fr. II eTreg	GANC	5.6	-0.15	0.016	0.11
Fr. II eTreg	GAPDH	11	0.15	0.015	0.11
Fr. II eTreg	GAPDHS	2.3	-0.23	0.052	0.22
Fr. II eTreg	GAPVD1	7	-0.034	0.54	0.76
Fr. II eTreg	GAR1	3.3	0.014	0.87	0.94
Fr. II eTreg	GAREML	1.4	0.022	0.9	0.96
Fr. II eTreg	GARNL3	1.5	-0.14	0.47	0.72
Fr. II eTreg	GARS	7.2	0.046	0.17	0.42
Fr. II eTreg	GART	7.3	0.066	0.1	0.32
Fr. II eTreg	GAS5	5.3	0.034	0.58	0.78
Fr. II eTreg	GAS6	0.54	-0.54	0.012	0.095
Fr. II eTreg	GAS8	0.73	0.26	0.18	0.44
Fr. II eTreg	GATA3	7.5	0.15	0.0092	0.081
Fr. II eTreg	GATA3-AS1	0.15	0.26	0.22	0.48
Fr. II eTreg	GATAD1	4.7	-0.085	0.16	0.4
Fr. II eTreg	GATAD2A	5.5	0.083	0.22	0.48
Fr. II eTreg	GATAD2B	4.2	-0.043	0.56	0.77
Fr. II eTreg	GATB	4.4	0.05	0.46	0.71
Fr. II eTreg	GATC	5.5	-0.03	0.51	0.74
Fr. II eTreg	GATS	3.5	-0.21	0.012	0.094
Fr. II eTreg	GATSL2	3.3	-0.38	0.00015	0.0048
Fr. II eTreg	GATSL3	3.7	-0.091	0.23	0.49
Fr. II eTreg	GBA	5.5	0.058	0.22	0.48
Fr. II eTreg	GBA2	6.7	0.0034	0.94	0.97
Fr. II eTreg	GBAP1	2.7	0.15	0.22	0.49
Fr. II eTreg	GBAS	6.4	0.076	0.06	0.24
Fr. II eTreg	GBAT2	0.14	0.078	0.68	0.84
Fr. II eTreg	GBE1	4.4	-0.017	0.8	0.91
Fr. II eTreg	GBF1	6.8	-0.1	0.12	0.35
Fr. II eTreg	GBP1	8.7	0.31	4.20E-05	0.0019
Fr. II eTreg	GBP1P1	1.3	0.61	0.012	0.093
Fr. II eTreg	GBP2	9.3	0.0029	0.95	0.98
Fr. II eTreg	GBP3	6.3	-0.051	0.56	0.77
Fr. II eTreg	GBP4	7.8	0.12	0.13	0.36
Fr. II eTreg	GBP5	10	0.1	0.099	0.31
Fr. II eTreg	GBP6	0.93	-0.33	0.2	0.47
Fr. II eTreg	GCA	4.7	0.16	0.03	0.16
Fr. II eTreg	GCAT	1.2	-0.16	0.53	0.75
Fr. II eTreg	GCC1	6	-0.081	0.16	0.41
Fr. II eTreg	GCC2	7.6	-0.047	0.44	0.69
Fr. II eTreg	GCDH	4.4	-0.011	0.84	0.93
Fr. II eTreg	GCFC2	5.3	-0.071	0.22	0.48
Fr. II eTreg	GCH1	7.1	-0.015	0.72	0.87
Fr. II eTreg	GCHFR	5.5	0.14	0.043	0.2
Fr. II eTreg	GCLC	4.2	0.023	0.78	0.9
Fr. II eTreg	GCLM	4.5	0.064	0.33	0.59
Fr. II eTreg	GCN1	6.9	-0.047	0.55	0.76
Fr. II eTreg	GCNT1	5.2	0.17	0.021	0.13
Fr. II eTreg	GCNT2	2.3	0.057	0.68	0.84
Fr. II eTreg	GCNT4	2.9	-0.12	0.47	0.71
Fr. II eTreg	GCNT7	0.43	-0.43	0.027	0.15
Fr. II eTreg	GCSAM	2.5	0.6	0.0019	0.03
Fr. II eTreg	GCSH	0.94	-0.23	0.11	0.33
Fr. II eTreg	GCSHP3	0.2	-0.13	0.53	0.75
Fr. II eTreg	GDAP1	4.7	-0.18	0.0075	0.071
Fr. II eTreg	GDAP2	5.2	-0.042	0.46	0.71
Fr. II eTreg	GDE1	6.1	0.24	3.60E-05	0.0017
Fr. II eTreg	GDF11	1.7	-0.34	0.016	0.11
Fr. II eTreg	GDI1	7	0.027	0.5	0.73
Fr. II eTreg	GDI2	8.4	0.042	0.14	0.38
Fr. II eTreg	GDPD1	2.3	-0.31	0.009	0.08
Fr. II eTreg	GDPD3	1.3	-0.23	0.082	0.28
Fr. II eTreg	GDPD5	6.4	0.074	0.35	0.61
Fr. II eTreg	GDPGP1	0.24	0.34	0.15	0.4
Fr. II eTreg	GEM	0.07	0.41	0.2	0.47
Fr. II eTreg	GEMIN2	3.8	0.11	0.11	0.34
Fr. II eTreg	GEMIN4	5.1	0.062	0.32	0.59
Fr. II eTreg	GEMIN5	5.3	0.052	0.36	0.63
Fr. II eTreg	GEMIN6	3.4	0.2	0.0035	0.044
Fr. II eTreg	GEMIN7	4.7	0.12	0.018	0.12
Fr. II eTreg	GEMIN8	4.4	0.11	0.037	0.18
Fr. II eTreg	GEN1	3.6	-0.12	0.31	0.58
Fr. II eTreg	GET4	6.1	0.016	0.71	0.86
Fr. II eTreg	GFER	3.4	0.089	0.2	0.46
Fr. II eTreg	GFI1	3.9	0.12	0.36	0.63
Fr. II eTreg	GFM1	6.4	-0.045	0.31	0.58
Fr. II eTreg	GFM2	5.5	-0.013	0.8	0.91
Fr. II eTreg	GFOD1	1	0.93	0.00055	0.013
Fr. II eTreg	GFOD2	4.6	-0.049	0.43	0.69
Fr. II eTreg	GFPT1	5.7	0.091	0.14	0.38
Fr. II eTreg	GGA1	5	-0.025	0.65	0.83
Fr. II eTreg	GGA2	7.3	-0.057	0.25	0.52
Fr. II eTreg	GGA3	5.4	0.0045	0.95	0.98
Fr. II eTreg	GGACT	3.9	0.095	0.47	0.72
Fr. II eTreg	GGCT	4.5	0.11	0.085	0.29
Fr. II eTreg	GGCX	3.8	-0.076	0.3	0.57
Fr. II eTreg	GGH	3.3	0.18	0.28	0.55
Fr. II eTreg	GGNBP2	7.1	0.15	1.10E-05	0.00066
Fr. II eTreg	GGPS1	5.9	0.013	0.78	0.9
Fr. II eTreg	GGT1	4.7	0.3	0.00023	0.0068
Fr. II eTreg	GGT7	3.2	0.066	0.58	0.79
Fr. II eTreg	GHDC	4.1	0.012	0.86	0.94
Fr. II eTreg	GHITM	8.6	0.036	0.32	0.59
Fr. II eTreg	GHRL	0.2	-0.24	0.25	0.52
Fr. II eTreg	GHRLOS	1.7	-0.091	0.49	0.72
Fr. II eTreg	GID4	3.6	-0.14	0.081	0.28
Fr. II eTreg	GID8	5.4	-0.069	0.1	0.32
Fr. II eTreg	GIGYF1	2.9	0.047	0.68	0.84
Fr. II eTreg	GIGYF2	6.6	-0.024	0.6	0.8
Fr. II eTreg	GIMAP1	6.4	0.00093	0.99	1
Fr. II eTreg	GIMAP2	6.2	0.059	0.32	0.59
Fr. II eTreg	GIMAP4	9	0.067	0.2	0.46
Fr. II eTreg	GIMAP6	7.8	0.072	0.21	0.48
Fr. II eTreg	GIMAP7	8.9	0.082	0.19	0.45
Fr. II eTreg	GIMAP8	5.2	-0.05	0.65	0.83
Fr. II eTreg	GIN1	4.1	-0.046	0.49	0.73
Fr. II eTreg	GINM1	5	-0.00068	0.99	1
Fr. II eTreg	GINS1	3.7	0.16	0.33	0.6
Fr. II eTreg	GINS2	4.9	0.18	0.22	0.49
Fr. II eTreg	GINS3	2.7	0.16	0.24	0.51
Fr. II eTreg	GINS4	2.9	0.13	0.35	0.61
Fr. II eTreg	GIPC1	5.8	0.041	0.55	0.76
Fr. II eTreg	GIPR	1.9	-0.16	0.28	0.54
Fr. II eTreg	GIT1	7.2	0.058	0.25	0.51
Fr. II eTreg	GIT2	8.1	-0.0084	0.77	0.9
Fr. II eTreg	GJB6	2.1	-0.69	0.0091	0.08
Fr. II eTreg	GJD3	0.024	0.51	0.026	0.15
Fr. II eTreg	GK	5.9	-0.066	0.24	0.51
Fr. II eTreg	GK5	4.2	-0.22	0.018	0.12
Fr. II eTreg	GKAP1	2	-0.12	0.39	0.65
Fr. II eTreg	GLA	3.7	0.13	0.12	0.35
Fr. II eTreg	GLB1	7.2	-0.074	0.039	0.19
Fr. II eTreg	GLB1L	0.91	0.0047	0.98	0.99
Fr. II eTreg	GLB1L3	-0.23	-0.16	0.63	0.81
Fr. II eTreg	GLCCI1	7.6	0.1	0.061	0.24
Fr. II eTreg	GLCE	4.7	-0.32	0.0035	0.044
Fr. II eTreg	GLE1	6.8	0.013	0.75	0.88
Fr. II eTreg	GLG1	9.5	-0.066	0.054	0.23
Fr. II eTreg	GLI4	3.7	0.013	0.87	0.94
Fr. II eTreg	GLIDR	1.7	0.095	0.48	0.72
Fr. II eTreg	GLIPR1	6.6	0.024	0.68	0.84
Fr. II eTreg	GLIPR1L2	0.31	0.21	0.41	0.67
Fr. II eTreg	GLIPR2	7.8	0.068	0.12	0.35
Fr. II eTreg	GLMN	4.4	-0.057	0.35	0.61
Fr. II eTreg	GLMP	4.9	0.069	0.25	0.52
Fr. II eTreg	GLO1	6.9	0.11	0.024	0.14
Fr. II eTreg	GLOD4	6.8	0.074	0.078	0.28
Fr. II eTreg	GLRX	8	-0.0068	0.91	0.96
Fr. II eTreg	GLRX2	3.2	-0.03	0.71	0.86
Fr. II eTreg	GLRX3	6.4	0.027	0.58	0.78
Fr. II eTreg	GLRX5	5.8	-0.011	0.85	0.93
Fr. II eTreg	GLS	7.6	-0.1	0.054	0.23
Fr. II eTreg	GLS2	1.1	-0.15	0.46	0.71
Fr. II eTreg	GLT8D1	6.1	0.062	0.069	0.26
Fr. II eTreg	GLTP	6.3	0.016	0.78	0.9
Fr. II eTreg	GLTSCR1	2.1	-0.19	0.086	0.29
Fr. II eTreg	GLTSCR1L	5.6	-0.064	0.25	0.51
Fr. II eTreg	GLTSCR2	7.1	0.0039	0.96	0.98
Fr. II eTreg	GLUD1	8	-0.016	0.62	0.81
Fr. II eTreg	GLUD1P3	3.4	-0.18	0.057	0.24
Fr. II eTreg	GLUL	5.1	0.24	0.11	0.33
Fr. II eTreg	GLYCTK	4.8	-0.031	0.64	0.82
Fr. II eTreg	GLYCTK-AS1	0.38	-0.55	0.058	0.24
Fr. II eTreg	GLYR1	6.5	-0.035	0.47	0.71
Fr. II eTreg	GM2A	4.7	0.054	0.5	0.73
Fr. II eTreg	GMCL1	6.5	-0.11	0.015	0.11
Fr. II eTreg	GMDS	4.7	0.0083	0.87	0.94
Fr. II eTreg	GMDS-AS1	2.7	-0.068	0.38	0.64
Fr. II eTreg	GMEB1	5.1	-0.04	0.43	0.69
Fr. II eTreg	GMEB2	5.5	-0.11	0.097	0.31
Fr. II eTreg	GMFB	6.4	-0.051	0.28	0.55
Fr. II eTreg	GMFG	8.9	0.085	0.12	0.34
Fr. II eTreg	GMIP	7.3	0.061	0.19	0.45
Fr. II eTreg	GMNN	5.2	0.13	0.22	0.49
Fr. II eTreg	GMPPA	5.2	0.097	0.044	0.2
Fr. II eTreg	GMPPB	4.6	0.19	0.0079	0.074
Fr. II eTreg	GMPR2	6.9	0.087	0.0035	0.044
Fr. II eTreg	GMPS	6.4	0.092	0.064	0.25
Fr. II eTreg	GNA12	5.9	0.073	0.13	0.36
Fr. II eTreg	GNA13	7.8	-0.048	0.27	0.54
Fr. II eTreg	GNA15	3.7	0.38	6.30E-06	0.00044
Fr. II eTreg	GNAI2	9.8	0.072	0.084	0.29
Fr. II eTreg	GNAI3	7.7	0.11	0.0036	0.046
Fr. II eTreg	GNAL	1	-0.37	0.0033	0.043
Fr. II eTreg	GNAQ	6.1	-0.025	0.71	0.86
Fr. II eTreg	GNAS	9	0.04	0.34	0.61
Fr. II eTreg	GNAT2	1.6	-0.36	0.049	0.21
Fr. II eTreg	GNB1	8.7	0.05	0.11	0.34
Fr. II eTreg	GNB1L	3.8	0.018	0.83	0.92
Fr. II eTreg	GNB2	5.7	0.15	0.031	0.17
Fr. II eTreg	GNB2L1	8.8	-0.035	0.47	0.72
Fr. II eTreg	GNB4	2.3	0.31	0.079	0.28
Fr. II eTreg	GNB5	6.6	-0.11	0.0056	0.06
Fr. II eTreg	GNE	3.8	-0.24	0.014	0.1
Fr. II eTreg	GNG2	8.2	-0.053	0.2	0.46
Fr. II eTreg	GNG5	6.6	0.15	0.017	0.11
Fr. II eTreg	GNG7	-0.11	-0.71	0.015	0.11
Fr. II eTreg	GNG8	1.1	0.58	0.0063	0.064
Fr. II eTreg	GNGT2	1.8	0.15	0.24	0.51
Fr. II eTreg	GNL1	5.8	-0.041	0.4	0.65
Fr. II eTreg	GNL2	6.4	0.11	0.0064	0.065
Fr. II eTreg	GNL3	6.4	0.18	0.0015	0.025
Fr. II eTreg	GNL3L	6.8	-0.047	0.41	0.67
Fr. II eTreg	GNLY	2.8	1.5	4.50E-06	0.00035
Fr. II eTreg	GNMT	0.09	-0.08	0.74	0.88
Fr. II eTreg	GNPAT	6.9	-0.01	0.8	0.91
Fr. II eTreg	GNPDA1	4.6	0.14	0.012	0.094
Fr. II eTreg	GNPDA2	4.4	-0.088	0.16	0.41
Fr. II eTreg	GNPNAT1	5	-0.13	0.02	0.13
Fr. II eTreg	GNPTAB	7.2	-0.069	0.26	0.52
Fr. II eTreg	GNPTG	5.5	0.026	0.62	0.81
Fr. II eTreg	GNRH1	0.93	-0.021	0.92	0.97
Fr. II eTreg	GNS	6.7	0.061	0.26	0.53
Fr. II eTreg	GOLGA1	5.7	-0.18	0.0042	0.049
Fr. II eTreg	GOLGA2	3.5	-0.03	0.7	0.85
Fr. II eTreg	GOLGA2P5	3.2	-0.27	0.005	0.055
Fr. II eTreg	GOLGA3	5.4	0.03	0.64	0.82
Fr. II eTreg	GOLGA4	7.4	-0.11	0.0094	0.081
Fr. II eTreg	GOLGA5	6.6	-0.0053	0.89	0.95
Fr. II eTreg	GOLGA6L9	0.91	-0.22	0.38	0.64
Fr. II eTreg	GOLGA7	7.5	-0.022	0.53	0.75
Fr. II eTreg	GOLGA7B	1.9	-0.1	0.53	0.75
Fr. II eTreg	GOLGA8A	6.6	-0.17	0.097	0.31
Fr. II eTreg	GOLGA8B	6.7	-0.21	0.09	0.3
Fr. II eTreg	GOLGB1	7.4	-0.02	0.56	0.77
Fr. II eTreg	GOLM1	1.2	0.0024	0.99	1
Fr. II eTreg	GOLPH3	7.8	0.023	0.48	0.72
Fr. II eTreg	GOLPH3L	5.3	-0.07	0.19	0.45
Fr. II eTreg	GOLT1B	6.3	-0.064	0.2	0.46
Fr. II eTreg	GON4L	6.7	-0.043	0.37	0.63
Fr. II eTreg	GOPC	5.9	-0.12	0.0063	0.064
Fr. II eTreg	GORAB	4.4	-0.059	0.35	0.62
Fr. II eTreg	GORASP1	5.7	0.16	0.00031	0.0086
Fr. II eTreg	GORASP2	7.1	0.034	0.29	0.56
Fr. II eTreg	GOSR1	6	0.015	0.66	0.84
Fr. II eTreg	GOSR2	6.5	-0.074	0.066	0.25
Fr. II eTreg	GOT1	5.4	-0.037	0.44	0.69
Fr. II eTreg	GOT2	7.4	0.037	0.38	0.64
Fr. II eTreg	GP5	0.96	0.71	0.011	0.092
Fr. II eTreg	GP6	-0.1	-0.49	0.065	0.25
Fr. II eTreg	GPA33	5.5	-0.12	0.19	0.44
Fr. II eTreg	GPAA1	6.5	0.068	0.17	0.42
Fr. II eTreg	GPALPP1	4.5	-0.075	0.18	0.43
Fr. II eTreg	GPAM	3.6	-0.19	0.087	0.29
Fr. II eTreg	GPANK1	4.3	0.02	0.74	0.88
Fr. II eTreg	GPAT2	2.7	-0.053	0.82	0.92
Fr. II eTreg	GPAT3	2.6	0.67	0.00019	0.006
Fr. II eTreg	GPAT4	6.8	-0.015	0.7	0.85
Fr. II eTreg	GPATCH1	5.1	-0.011	0.85	0.93
Fr. II eTreg	GPATCH11	4.9	-0.17	0.012	0.093
Fr. II eTreg	GPATCH2	4.1	-0.11	0.087	0.29
Fr. II eTreg	GPATCH2L	5.2	-0.14	0.047	0.21
Fr. II eTreg	GPATCH3	4.8	-0.023	0.63	0.82
Fr. II eTreg	GPATCH4	4.7	0.16	0.0025	0.036
Fr. II eTreg	GPATCH8	7.1	0.0046	0.89	0.95
Fr. II eTreg	GPBP1	8.4	0.031	0.43	0.68
Fr. II eTreg	GPBP1L1	7.7	-0.0046	0.9	0.96
Fr. II eTreg	GPC1	0.37	0.82	0.0024	0.035
Fr. II eTreg	GPCPD1	6.8	-0.17	0.0038	0.047
Fr. II eTreg	GPD1L	6.1	-0.08	0.16	0.41
Fr. II eTreg	GPD2	4.6	-0.15	0.062	0.24
Fr. II eTreg	GPHN	4.5	0.33	4.80E-06	0.00037
Fr. II eTreg	GPI	7.5	0.018	0.65	0.83
Fr. II eTreg	GPKOW	5.7	0.087	0.029	0.16
Fr. II eTreg	GPLD1	2.8	-0.11	0.53	0.75
Fr. II eTreg	GPM6B	2.5	-0.35	0.0095	0.082
Fr. II eTreg	GPN1	6.4	0.073	0.062	0.24
Fr. II eTreg	GPN2	4.5	-0.00025	1	1
Fr. II eTreg	GPN3	4.6	0.19	0.0053	0.058
Fr. II eTreg	GPR107	4	0.0072	0.93	0.97
Fr. II eTreg	GPR108	7	0.11	0.012	0.096
Fr. II eTreg	GPR132	6	0.12	0.044	0.2
Fr. II eTreg	GPR137	2.6	0.049	0.58	0.78
Fr. II eTreg	GPR137B	4.6	-0.015	0.84	0.93
Fr. II eTreg	GPR146	4.7	0.12	0.14	0.38
Fr. II eTreg	GPR15	4.9	0.91	0.0014	0.025
Fr. II eTreg	GPR152	0.82	-0.22	0.28	0.54
Fr. II eTreg	GPR155	6.9	-0.097	0.12	0.34
Fr. II eTreg	GPR157	-0.12	-0.46	0.082	0.29
Fr. II eTreg	GPR160	1.3	0.11	0.5	0.73
Fr. II eTreg	GPR171	5.5	0.65	3.40E-05	0.0017
Fr. II eTreg	GPR174	4.4	-0.22	0.014	0.1
Fr. II eTreg	GPR18	3.2	-0.054	0.64	0.82
Fr. II eTreg	GPR180	4.6	0.031	0.7	0.85
Fr. II eTreg	GPR183	8.8	-0.12	0.081	0.28
Fr. II eTreg	GPR19	3.9	-0.13	0.094	0.31
Fr. II eTreg	GPR22	1.4	-0.13	0.62	0.81
Fr. II eTreg	GPR25	5.5	-0.31	0.12	0.34
Fr. II eTreg	GPR34	1.5	-0.4	0.021	0.13
Fr. II eTreg	GPR35	1.1	-0.041	0.8	0.91
Fr. II eTreg	GPR55	5.1	0.55	0.0037	0.046
Fr. II eTreg	GPR65	5.7	0.096	0.22	0.48
Fr. II eTreg	GPR68	5.8	-0.054	0.35	0.62
Fr. II eTreg	GPR82	2.1	-0.39	0.015	0.11
Fr. II eTreg	GPR89A	4.2	-0.081	0.11	0.34
Fr. II eTreg	GPR89B	4.1	-0.11	0.048	0.21
Fr. II eTreg	GPRASP1	3.7	-0.075	0.65	0.83
Fr. II eTreg	GPRIN1	2.9	0.18	0.17	0.42
Fr. II eTreg	GPRIN3	7.1	-0.019	0.77	0.89
Fr. II eTreg	GPS1	7.2	0.045	0.27	0.54
Fr. II eTreg	GPS2	7.5	0.032	0.45	0.7
Fr. II eTreg	GPSM1	2	0.49	0.00057	0.013
Fr. II eTreg	GPSM2	4.1	-0.036	0.74	0.88
Fr. II eTreg	GPSM3	5.5	0.19	0.0014	0.024
Fr. II eTreg	GPT2	2.2	0.32	0.19	0.45
Fr. II eTreg	GPX1	6.4	-0.099	0.19	0.45
Fr. II eTreg	GPX4	6.1	0.12	0.12	0.34
Fr. II eTreg	GPX7	4.3	-0.067	0.37	0.64
Fr. II eTreg	GRAMD1A	6.5	-0.002	0.97	0.99
Fr. II eTreg	GRAMD1B	2.5	0.2	0.16	0.41
Fr. II eTreg	GRAMD1C	1.2	0.22	0.43	0.68
Fr. II eTreg	GRAMD3	4.5	0.049	0.51	0.74
Fr. II eTreg	GRAMD4	5.1	-0.056	0.59	0.79
Fr. II eTreg	GRAP	5.6	0.028	0.71	0.86
Fr. II eTreg	GRAP2	6.5	-0.17	0.016	0.11
Fr. II eTreg	GRASP	0.92	0.66	0.0028	0.039
Fr. II eTreg	GRB10	-0.13	0.15	0.72	0.86
Fr. II eTreg	GRB2	8.2	0.028	0.28	0.55
Fr. II eTreg	GREB1	-0.2	0.012	0.96	0.98
Fr. II eTreg	GRHL1	1.3	-0.44	0.033	0.17
Fr. II eTreg	GRHPR	5.5	0.17	0.08	0.28
Fr. II eTreg	GRIK1	0.19	-0.18	0.41	0.67
Fr. II eTreg	GRIK1-AS2	1.2	0.13	0.43	0.68
Fr. II eTreg	GRINA	2.4	0.36	0.00039	0.0098
Fr. II eTreg	GRIP1	1.5	-0.12	0.37	0.64
Fr. II eTreg	GRIPAP1	6.4	0.028	0.52	0.75
Fr. II eTreg	GRK4	0.38	-0.13	0.49	0.73
Fr. II eTreg	GRK5	5.4	-0.011	0.84	0.93
Fr. II eTreg	GRK6	8.8	0.031	0.47	0.71
Fr. II eTreg	GRN	6.1	0.28	1.90E-05	0.001
Fr. II eTreg	GRPEL1	5.8	0.18	0.0001	0.0037
Fr. II eTreg	GRPEL2	6.4	-0.33	5.20E-06	0.00038
Fr. II eTreg	GRSF1	7.5	0.075	0.015	0.11
Fr. II eTreg	GRWD1	5.8	0.17	0.0038	0.046
Fr. II eTreg	GS1-124K5.11	5.5	-0.094	0.11	0.33
Fr. II eTreg	GS1-259H13.2	0.98	-0.04	0.81	0.91
Fr. II eTreg	GSAP	2	0.86	0.00036	0.0094
Fr. II eTreg	GSDMA	0.61	0.25	0.47	0.72
Fr. II eTreg	GSDMB	3.3	0.024	0.8	0.91
Fr. II eTreg	GSDMD	7.4	0.1	0.056	0.23
Fr. II eTreg	GSE1	2.5	0.18	0.24	0.51
Fr. II eTreg	GSG2	1.9	0.13	0.56	0.77
Fr. II eTreg	GSK3A	5.1	0.085	0.066	0.25
Fr. II eTreg	GSK3B	5.7	-0.07	0.14	0.38
Fr. II eTreg	GSKIP	6.4	-0.022	0.69	0.85
Fr. II eTreg	GSN	4.1	0.068	0.48	0.72
Fr. II eTreg	GSN-AS1	-0.16	0.21	0.53	0.75
Fr. II eTreg	GSPT1	7.9	0.075	0.047	0.21
Fr. II eTreg	GSPT2	4.1	0.18	0.01	0.085
Fr. II eTreg	GSR	7.3	0.013	0.8	0.91
Fr. II eTreg	GSS	5.7	0.051	0.26	0.52
Fr. II eTreg	GSTA4	1.4	0.082	0.66	0.83
Fr. II eTreg	GSTCD	2	-0.3	0.051	0.22
Fr. II eTreg	GSTK1	9.2	0.093	0.025	0.15
Fr. II eTreg	GSTM1	4	-0.14	0.81	0.91
Fr. II eTreg	GSTM2	3.2	0.13	0.52	0.75
Fr. II eTreg	GSTM3	2.1	-0.046	0.87	0.94
Fr. II eTreg	GSTM4	3.7	0.44	0.17	0.42
Fr. II eTreg	GSTO1	6.5	0.13	0.0092	0.081
Fr. II eTreg	GSTO2	0.77	-0.12	0.47	0.71
Fr. II eTreg	GSTP1	6.1	0.19	0.033	0.17
Fr. II eTreg	GSTZ1	2.7	0.19	0.088	0.3
Fr. II eTreg	GTDC1	4.7	0.045	0.51	0.74
Fr. II eTreg	GTF2A1	3.6	0.015	0.9	0.95
Fr. II eTreg	GTF2A2	6.1	0.0084	0.87	0.94
Fr. II eTreg	GTF2B	6.3	0.023	0.55	0.76
Fr. II eTreg	GTF2E1	5.4	0.0032	0.95	0.98
Fr. II eTreg	GTF2E2	6.4	0.072	0.092	0.3
Fr. II eTreg	GTF2F1	5.5	0.13	0.0098	0.083
Fr. II eTreg	GTF2F2	4.6	0.014	0.77	0.89
Fr. II eTreg	GTF2H1	6.5	0.057	0.12	0.35
Fr. II eTreg	GTF2H3	4.7	0.048	0.39	0.65
Fr. II eTreg	GTF2H4	3	-0.14	0.17	0.42
Fr. II eTreg	GTF2H5	4.8	0.16	0.024	0.14
Fr. II eTreg	GTF2I	5.1	0.024	0.59	0.79
Fr. II eTreg	GTF2IP1	1.4	-0.22	0.034	0.17
Fr. II eTreg	GTF2IP20	3.3	-0.024	0.78	0.9
Fr. II eTreg	GTF2IRD2	2.1	-0.28	0.0054	0.058
Fr. II eTreg	GTF2IRD2B	4.1	-0.07	0.25	0.51
Fr. II eTreg	GTF3A	8.5	0.13	0.002	0.031
Fr. II eTreg	GTF3C1	6.5	-0.05	0.46	0.71
Fr. II eTreg	GTF3C2	6.3	-0.018	0.65	0.83
Fr. II eTreg	GTF3C3	5.7	-0.0063	0.9	0.95
Fr. II eTreg	GTF3C4	3.9	0.16	0.089	0.3
Fr. II eTreg	GTF3C5	6.3	-0.072	0.061	0.24
Fr. II eTreg	GTF3C6	7.2	0.095	0.084	0.29
Fr. II eTreg	GTPBP1	6.4	0.043	0.48	0.72
Fr. II eTreg	GTPBP10	4.9	-0.069	0.23	0.5
Fr. II eTreg	GTPBP2	3.5	0.12	0.14	0.38
Fr. II eTreg	GTPBP3	3.9	0.034	0.63	0.81
Fr. II eTreg	GTPBP4	6.2	0.12	0.0052	0.057
Fr. II eTreg	GTPBP8	4.1	0.071	0.22	0.49
Fr. II eTreg	GTSCR1	0.68	-0.9	0.0028	0.039
Fr. II eTreg	GTSE1	3.7	0.04	0.83	0.93
Fr. II eTreg	GTSE1-AS1	0.57	0.00013	1	1
Fr. II eTreg	GTSF1	3.5	0.37	0.00096	0.019
Fr. II eTreg	GTSF1L	1.8	0.34	0.026	0.15
Fr. II eTreg	GUCD1	6.3	0.0064	0.88	0.95
Fr. II eTreg	GUF1	5.4	-0.12	0.043	0.2
Fr. II eTreg	GUK1	7.7	0.12	0.014	0.1
Fr. II eTreg	GUSB	6.9	0.0053	0.88	0.95
Fr. II eTreg	GUSBP1	3.7	-0.11	0.16	0.41
Fr. II eTreg	GUSBP11	5.2	-0.23	0.0019	0.03
Fr. II eTreg	GUSBP2	1.1	-0.26	0.062	0.25
Fr. II eTreg	GUSBP4	4.1	-0.08	0.39	0.65
Fr. II eTreg	GUSBP5	0.61	0.069	0.79	0.91
Fr. II eTreg	GVINP1	6.9	-0.13	0.14	0.39
Fr. II eTreg	GXYLT1	4.3	-0.047	0.52	0.75
Fr. II eTreg	GYG1	6	0.19	0.00037	0.0097
Fr. II eTreg	GYLTL1B	1.4	0.18	0.51	0.74
Fr. II eTreg	GYPC	6	-0.0035	0.95	0.98
Fr. II eTreg	GYS1	6.3	-0.023	0.61	0.8
Fr. II eTreg	GZF1	3.4	-0.068	0.58	0.79
Fr. II eTreg	GZMA	3.9	0.12	0.46	0.71
Fr. II eTreg	GZMK	2.8	-0.29	0.32	0.59
Fr. II eTreg	GZMM	3.7	-0.11	0.36	0.63
Fr. II eTreg	H1F0	0.017	1.2	0.00014	0.0045
Fr. II eTreg	H1FX	7.1	0.19	0.023	0.14
Fr. II eTreg	H1FX-AS1	0.51	-0.11	0.56	0.77
Fr. II eTreg	H2AFJ	4.9	-0.0098	0.88	0.95
Fr. II eTreg	H2AFV	7.5	0.036	0.54	0.76
Fr. II eTreg	H2AFX	4.4	0.1	0.46	0.71
Fr. II eTreg	H2AFY	7.3	0.11	0.029	0.16
Fr. II eTreg	H2AFY2	2	-0.38	0.0021	0.032
Fr. II eTreg	H2AFZ	8.8	0.16	0.02	0.13
Fr. II eTreg	H3F3AP4	4.9	-0.02	0.88	0.95
Fr. II eTreg	H3F3B	10	0.16	0.00011	0.0038
Fr. II eTreg	H6PD	5.6	0.04	0.69	0.85
Fr. II eTreg	HABP4	6.1	-0.061	0.32	0.59
Fr. II eTreg	HACD1	5.6	-0.22	0.0045	0.052
Fr. II eTreg	HACD2	4.4	-0.13	0.14	0.38
Fr. II eTreg	HACD3	6.1	0.048	0.35	0.62
Fr. II eTreg	HACD4	5.6	0.0027	0.96	0.98
Fr. II eTreg	HACE1	4.7	-0.017	0.82	0.92
Fr. II eTreg	HACL1	5.8	-0.057	0.17	0.42
Fr. II eTreg	HADH	5.3	-0.027	0.68	0.84
Fr. II eTreg	HADHA	8.3	0.028	0.5	0.73
Fr. II eTreg	HADHB	7.5	0.069	0.054	0.23
Fr. II eTreg	HAGH	5.9	0.051	0.37	0.63
Fr. II eTreg	HAGHL	1.1	0.23	0.2	0.46
Fr. II eTreg	HAP1	1.3	0.17	0.5	0.73
Fr. II eTreg	HAPLN3	7.2	0.07	0.23	0.5
Fr. II eTreg	HAR1A	0.88	0.56	0.005	0.055
Fr. II eTreg	HARBI1	3.9	0.14	0.033	0.17
Fr. II eTreg	HARS	6.7	0.017	0.68	0.84
Fr. II eTreg	HARS2	6.1	0.05	0.18	0.44
Fr. II eTreg	HAT1	6.8	0.039	0.48	0.72
Fr. II eTreg	HAUS1	6.1	0.082	0.15	0.39
Fr. II eTreg	HAUS2	5	0.014	0.79	0.91
Fr. II eTreg	HAUS3	7	0.088	0.074	0.27
Fr. II eTreg	HAUS4	4.8	0.011	0.88	0.95
Fr. II eTreg	HAUS5	5.4	-0.022	0.68	0.84
Fr. II eTreg	HAUS6	5.7	0.13	0.0038	0.046
Fr. II eTreg	HAUS7	4.6	0.07	0.22	0.48
Fr. II eTreg	HAUS8	4.2	0.16	0.034	0.17
Fr. II eTreg	HAVCR1	3	-0.088	0.45	0.7
Fr. II eTreg	HAVCR2	5	0.49	0.00021	0.0062
Fr. II eTreg	HAX1	6.8	0.08	0.072	0.26
Fr. II eTreg	HBP1	7.6	-0.11	0.042	0.2
Fr. II eTreg	HBS1L	6.7	0.023	0.65	0.82
Fr. II eTreg	HCCS	4.8	0.044	0.39	0.65
Fr. II eTreg	HCFC1	5.6	0.081	0.32	0.59
Fr. II eTreg	HCFC1R1	2.5	0.11	0.23	0.49
Fr. II eTreg	HCFC2	5.6	-0.02	0.66	0.84
Fr. II eTreg	HCG11	2.4	-0.038	0.79	0.91
Fr. II eTreg	HCG18	5.8	-0.1	0.036	0.18
Fr. II eTreg	HCG25	0.085	-0.29	0.15	0.4
Fr. II eTreg	HCG26	1.9	0.17	0.39	0.65
Fr. II eTreg	HCG27	2.4	-0.27	0.052	0.22
Fr. II eTreg	HCG4B	0.3	0.2	0.51	0.74
Fr. II eTreg	HCG8	-0.12	-0.31	0.25	0.52
Fr. II eTreg	HCLS1	9.7	0.034	0.22	0.49
Fr. II eTreg	HCN3	0.076	-0.47	0.12	0.35
Fr. II eTreg	HCP5	7.9	-0.09	0.35	0.62
Fr. II eTreg	HCST	6.8	0.037	0.6	0.8
Fr. II eTreg	HDAC1	8	-0.064	0.091	0.3
Fr. II eTreg	HDAC10	4.8	0.014	0.87	0.94
Fr. II eTreg	HDAC11	1.9	0.15	0.31	0.58
Fr. II eTreg	HDAC2	6.3	-0.077	0.045	0.2
Fr. II eTreg	HDAC3	6.8	0.077	0.024	0.14
Fr. II eTreg	HDAC4	6.2	-0.16	0.029	0.16
Fr. II eTreg	HDAC5	5.5	-0.059	0.4	0.66
Fr. II eTreg	HDAC6	6.2	0.013	0.81	0.91
Fr. II eTreg	HDAC7	6.2	-0.054	0.41	0.66
Fr. II eTreg	HDAC8	4.9	-0.026	0.62	0.81
Fr. II eTreg	HDAC9	5.2	1.1	1.60E-11	8.50E-09
Fr. II eTreg	HDDC2	5.4	0.05	0.41	0.67
Fr. II eTreg	HDDC3	4.6	0.08	0.12	0.34
Fr. II eTreg	HDGF	6.8	0.0015	0.98	0.99
Fr. II eTreg	HDGFRP2	5.3	-0.063	0.34	0.61
Fr. II eTreg	HDHD1	5.4	0.19	0.0031	0.041
Fr. II eTreg	HDHD2	6.2	-0.031	0.49	0.72
Fr. II eTreg	HDHD3	4.3	0.0081	0.93	0.97
Fr. II eTreg	HDLBP	7.3	-0.052	0.3	0.57
Fr. II eTreg	HDX	1.3	1.1	8.30E-05	0.0033
Fr. II eTreg	HEATR1	6.1	-0.097	0.15	0.39
Fr. II eTreg	HEATR3	4.7	-0.12	0.22	0.49
Fr. II eTreg	HEATR4	1.2	-0.13	0.47	0.71
Fr. II eTreg	HEATR5A	4.4	-0.0022	0.98	0.99
Fr. II eTreg	HEATR5B	6.8	-0.18	0.014	0.1
Fr. II eTreg	HEATR6	4.7	0.11	0.12	0.35
Fr. II eTreg	HEBP1	2.8	0.046	0.63	0.81
Fr. II eTreg	HEBP2	6.5	0.1	0.21	0.47
Fr. II eTreg	HECA	7.4	-0.087	0.14	0.38
Fr. II eTreg	HECTD1	7.3	-0.061	0.22	0.49
Fr. II eTreg	HECTD2	1.4	0.038	0.86	0.94
Fr. II eTreg	HECTD3	7.3	-0.058	0.16	0.4
Fr. II eTreg	HECTD4	5.8	-0.13	0.066	0.25
Fr. II eTreg	HECW1	1.8	-0.27	0.15	0.4
Fr. II eTreg	HECW2	0.99	0.16	0.69	0.85
Fr. II eTreg	HEG1	4.6	0.075	0.48	0.72
Fr. II eTreg	HEIH	4.3	0.13	0.041	0.19
Fr. II eTreg	HELB	7.5	-0.05	0.41	0.67
Fr. II eTreg	HELLS	4.6	-0.039	0.62	0.81
Fr. II eTreg	HELQ	5.7	-0.15	0.003	0.041
Fr. II eTreg	HELZ	7.6	-0.0015	0.98	0.99
Fr. II eTreg	HELZ2	4.9	0.2	0.098	0.31
Fr. II eTreg	HEMGN	0.84	0.62	0.014	0.11
Fr. II eTreg	HEMK1	4	-0.0095	0.92	0.97
Fr. II eTreg	HENMT1	5.5	-0.093	0.096	0.31
Fr. II eTreg	HERC1	7.6	-0.14	0.045	0.2
Fr. II eTreg	HERC2	6.1	-0.091	0.31	0.58
Fr. II eTreg	HERC2P2	6.2	-0.17	0.1	0.32
Fr. II eTreg	HERC2P3	3.3	-0.35	0.17	0.42
Fr. II eTreg	HERC2P7	0.0041	-0.17	0.5	0.73
Fr. II eTreg	HERC2P9	2.8	-0.25	0.062	0.24
Fr. II eTreg	HERC3	7.1	-0.17	0.00012	0.0042
Fr. II eTreg	HERC4	6.7	-0.062	0.19	0.45
Fr. II eTreg	HERC5	8.1	1.1	7.30E-19	3.00E-15
Fr. II eTreg	HERC6	7.4	0.63	1.60E-08	3.10E-06
Fr. II eTreg	HERPUD1	8.4	0.12	0.015	0.11
Fr. II eTreg	HERPUD2	6.8	-0.042	0.25	0.52
Fr. II eTreg	HES1	0.67	0.58	0.013	0.098
Fr. II eTreg	HES4	0.038	0.72	0.032	0.17
Fr. II eTreg	HES6	0.71	-0.11	0.52	0.75
Fr. II eTreg	HEXA	7	-0.036	0.27	0.54
Fr. II eTreg	HEXB	6.9	0.047	0.22	0.49
Fr. II eTreg	HEXDC	5.6	0.18	0.0076	0.072
Fr. II eTreg	HEXIM1	4.6	-0.12	0.061	0.24
Fr. II eTreg	HEXIM2	4.2	-0.33	0.00029	0.008
Fr. II eTreg	HFE	2.6	0.33	0.024	0.14
Fr. II eTreg	HGH1	5	0.077	0.16	0.41
Fr. II eTreg	HGS	7.4	-0.031	0.48	0.72
Fr. II eTreg	HGSNAT	5.5	-0.0049	0.93	0.97
Fr. II eTreg	HHAT	3.2	0.17	0.19	0.45
Fr. II eTreg	HHLA3	2.1	0.17	0.14	0.38
Fr. II eTreg	HIAT1	7.2	0.021	0.56	0.77
Fr. II eTreg	HIATL1	7	-0.016	0.69	0.85
Fr. II eTreg	HIATL2	4.3	-0.13	0.11	0.33
Fr. II eTreg	HIBADH	5.1	0.068	0.2	0.46
Fr. II eTreg	HIBCH	6	-0.052	0.33	0.59
Fr. II eTreg	HIC1	-0.022	0.21	0.5	0.73
Fr. II eTreg	HIC2	1.2	-0.15	0.39	0.65
Fr. II eTreg	HID1	1	0.19	0.42	0.67
Fr. II eTreg	HIF1A	6.3	0.12	0.022	0.14
Fr. II eTreg	HIF1AN	6.5	-0.12	0.0041	0.049
Fr. II eTreg	HIGD1A	6.7	0.053	0.32	0.59
Fr. II eTreg	HIGD2A	6	0.074	0.21	0.47
Fr. II eTreg	HILPDA	1.9	-0.08	0.5	0.73
Fr. II eTreg	HINFP	5.4	0.044	0.34	0.61
Fr. II eTreg	HINT1	7.6	0.055	0.35	0.61
Fr. II eTreg	HINT2	5.3	0.13	0.059	0.24
Fr. II eTreg	HINT3	3.9	-0.13	0.12	0.36
Fr. II eTreg	HIP1	4.5	-0.18	0.04	0.19
Fr. II eTreg	HIP1R	4.2	0.087	0.4	0.66
Fr. II eTreg	HIPK1	5.8	-0.16	0.0044	0.051
Fr. II eTreg	HIPK1-AS1	1	-0.16	0.44	0.69
Fr. II eTreg	HIPK2	3.7	0.35	0.0018	0.029
Fr. II eTreg	HIPK3	6.9	-0.15	0.03	0.16
Fr. II eTreg	HIRA	5.2	-0.035	0.64	0.82
Fr. II eTreg	HIRIP3	5	0.1	0.079	0.28
Fr. II eTreg	HIST1H1A	0.59	-0.0095	0.97	0.99
Fr. II eTreg	HIST1H1B	2.4	-0.28	0.29	0.55
Fr. II eTreg	HIST1H1C	5	-0.1	0.46	0.71
Fr. II eTreg	HIST1H1D	4.4	-0.36	0.2	0.46
Fr. II eTreg	HIST1H1E	4.1	-0.19	0.4	0.66
Fr. II eTreg	HIST1H2AC	4.7	0.06	0.58	0.78
Fr. II eTreg	HIST1H2AE	0.76	-0.19	0.25	0.52
Fr. II eTreg	HIST1H2AG	1.3	-0.082	0.58	0.79
Fr. II eTreg	HIST1H2AH	0.33	-0.43	0.17	0.42
Fr. II eTreg	HIST1H2AI	0.57	-0.35	0.1	0.32
Fr. II eTreg	HIST1H2AJ	1.3	-0.4	0.18	0.44
Fr. II eTreg	HIST1H2AK	0.77	-0.016	0.94	0.97
Fr. II eTreg	HIST1H2AL	0.42	-0.22	0.32	0.59
Fr. II eTreg	HIST1H2AM	1.8	-0.43	0.013	0.1
Fr. II eTreg	HIST1H2BC	1.7	0.12	0.37	0.63
Fr. II eTreg	HIST1H2BD	2.6	-0.0011	0.99	1
Fr. II eTreg	HIST1H2BF	0.29	-0.34	0.14	0.38
Fr. II eTreg	HIST1H2BG	0.42	-0.41	0.061	0.24
Fr. II eTreg	HIST1H2BH	0.42	0.16	0.45	0.7
Fr. II eTreg	HIST1H2BJ	0.47	-0.17	0.41	0.67
Fr. II eTreg	HIST1H2BK	4.9	0.022	0.79	0.91
Fr. II eTreg	HIST1H2BN	2.5	-0.31	0.028	0.16
Fr. II eTreg	HIST1H3A	0.83	-0.049	0.81	0.91
Fr. II eTreg	HIST1H3B	0.27	-0.17	0.53	0.75
Fr. II eTreg	HIST1H3C	-0.15	0.11	0.71	0.86
Fr. II eTreg	HIST1H3D	1.2	-0.26	0.14	0.38
Fr. II eTreg	HIST1H3E	0.92	0.17	0.31	0.58
Fr. II eTreg	HIST1H3H	1.4	0.00062	1	1
Fr. II eTreg	HIST1H4C	8.2	-0.065	0.6	0.8
Fr. II eTreg	HIST1H4E	1.1	-0.15	0.36	0.62
Fr. II eTreg	HIST1H4H	0.29	-0.17	0.41	0.66
Fr. II eTreg	HIST1H4K	0.074	-0.2	0.31	0.58
Fr. II eTreg	HIST2H2AC	2.3	0.00065	1	1
Fr. II eTreg	HIST2H2BE	4	-0.013	0.92	0.97
Fr. II eTreg	HIST3H2A	2.4	0.12	0.21	0.48
Fr. II eTreg	HIST3H2BB	0.3	0.015	0.94	0.97
Fr. II eTreg	HIST4H4	1.4	-0.11	0.4	0.65
Fr. II eTreg	HIVEP1	5.2	-0.067	0.42	0.67
Fr. II eTreg	HIVEP2	6.2	-0.24	0.023	0.14
Fr. II eTreg	HIVEP3	4.8	0.37	0.00029	0.0081
Fr. II eTreg	HJURP	4.4	-0.019	0.93	0.97
Fr. II eTreg	HK1	8.4	0.11	0.002	0.031
Fr. II eTreg	HK2	3.6	0.018	0.88	0.95
Fr. II eTreg	HKDC1	4.7	-0.079	0.64	0.82
Fr. II eTreg	HKR1	5.1	-0.092	0.16	0.41
Fr. II eTreg	HLA-A	12	-0.017	0.77	0.9
Fr. II eTreg	HLA-B	12	0.037	0.75	0.89
Fr. II eTreg	HLA-C	11	0.13	0.019	0.12
Fr. II eTreg	HLA-DMA	6.9	-0.04	0.68	0.84
Fr. II eTreg	HLA-DMB	5.2	0.0093	0.93	0.97
Fr. II eTreg	HLA-DOA	5.3	-0.19	0.11	0.34
Fr. II eTreg	HLA-DOB	2.3	-0.58	0.14	0.38
Fr. II eTreg	HLA-DPA1	8.3	0.054	0.47	0.72
Fr. II eTreg	HLA-DPB1	7.9	0.024	0.75	0.89
Fr. II eTreg	HLA-DQA1	5.5	0.17	0.43	0.69
Fr. II eTreg	HLA-DQA2	3.4	-0.0037	0.99	1
Fr. II eTreg	HLA-DQB1	6.6	-0.23	0.16	0.41
Fr. II eTreg	HLA-DQB2	2	-0.029	0.94	0.97
Fr. II eTreg	HLA-DRA	8.1	0.22	0.047	0.21
Fr. II eTreg	HLA-DRB1	8.9	0.14	0.18	0.43
Fr. II eTreg	HLA-DRB5	7.4	0.17	0.38	0.65
Fr. II eTreg	HLA-DRB6	3.7	0.26	0.53	0.75
Fr. II eTreg	HLA-E	12	0.062	0.15	0.39
Fr. II eTreg	HLA-F	8.1	0.076	0.12	0.34
Fr. II eTreg	HLA-F-AS1	2.8	0.07	0.4	0.66
Fr. II eTreg	HLA-G	2.2	0.18	0.13	0.37
Fr. II eTreg	HLA-H	7.3	0.064	0.75	0.88
Fr. II eTreg	HLA-J	2	0.01	0.94	0.97
Fr. II eTreg	HLA-L	3.7	0.16	0.2	0.46
Fr. II eTreg	HLCS	4.5	-0.17	0.015	0.11
Fr. II eTreg	HLF	2.3	0.28	0.15	0.4
Fr. II eTreg	HLTF	5.1	-0.15	0.034	0.17
Fr. II eTreg	HM13	7.2	0.2	3.20E-06	0.00027
Fr. II eTreg	HMBOX1	5.8	-0.2	0.0024	0.035
Fr. II eTreg	HMBS	3.9	0.16	0.13	0.37
Fr. II eTreg	HMCES	7	0.026	0.48	0.72
Fr. II eTreg	HMCN1	1.9	-0.48	0.03	0.16
Fr. II eTreg	HMG20A	6.1	-0.017	0.71	0.86
Fr. II eTreg	HMG20B	5.9	0.081	0.14	0.38
Fr. II eTreg	HMGA1	5.3	0.15	0.099	0.31
Fr. II eTreg	HMGB1	9.2	0.13	0.015	0.11
Fr. II eTreg	HMGB2	9.3	0.082	0.38	0.64
Fr. II eTreg	HMGB3	3.5	0.083	0.59	0.79
Fr. II eTreg	HMGCL	5.5	0.1	0.023	0.14
Fr. II eTreg	HMGCR	6	-0.085	0.13	0.37
Fr. II eTreg	HMGCS1	4.4	0.0096	0.92	0.97
Fr. II eTreg	HMGN1	7.9	0.057	0.18	0.43
Fr. II eTreg	HMGN2	9.2	0.064	0.4	0.65
Fr. II eTreg	HMGN3	5.9	0.11	0.083	0.29
Fr. II eTreg	HMGN3-AS1	1	0.035	0.86	0.94
Fr. II eTreg	HMGN4	7.8	0.059	0.11	0.32
Fr. II eTreg	HMGN5	0.36	-0.2	0.41	0.66
Fr. II eTreg	HMGXB3	6.2	-0.019	0.73	0.87
Fr. II eTreg	HMGXB4	4.5	-0.044	0.43	0.68
Fr. II eTreg	HMHA1	10	-0.049	0.33	0.6
Fr. II eTreg	HMMR	4.1	0.01	0.96	0.98
Fr. II eTreg	HMOX1	1.1	0.92	0.00036	0.0094
Fr. II eTreg	HMOX2	7.1	0.082	0.034	0.17
Fr. II eTreg	HN1	7.5	0.14	0.011	0.087
Fr. II eTreg	HN1L	4.2	0.091	0.43	0.68
Fr. II eTreg	HNRNPA0	4.1	-0.041	0.73	0.87
Fr. II eTreg	HNRNPA1	8.6	0.0045	0.92	0.96
Fr. II eTreg	HNRNPA1L2	4.5	-0.019	0.74	0.88
Fr. II eTreg	HNRNPA2B1	10	0.0021	0.96	0.98
Fr. II eTreg	HNRNPA3	6.5	-0.091	0.15	0.4
Fr. II eTreg	HNRNPAB	5.7	0.29	0.024	0.14
Fr. II eTreg	HNRNPC	9.6	0.11	0.0013	0.024
Fr. II eTreg	HNRNPD	8.3	-0.0064	0.86	0.94
Fr. II eTreg	HNRNPDL	8	0.021	0.62	0.81
Fr. II eTreg	HNRNPF	8.9	0.03	0.39	0.65
Fr. II eTreg	HNRNPH1	7.5	-0.12	0.045	0.2
Fr. II eTreg	HNRNPH3	6.7	-0.0052	0.88	0.95
Fr. II eTreg	HNRNPK	9.8	0.14	0.16	0.41
Fr. II eTreg	HNRNPL	6.1	0.11	0.16	0.41
Fr. II eTreg	HNRNPLL	7.8	-0.17	0.00028	0.0078
Fr. II eTreg	HNRNPM	8.3	0.065	0.085	0.29
Fr. II eTreg	HNRNPR	8.4	0.05	0.14	0.39
Fr. II eTreg	HNRNPU	9.7	-0.011	0.8	0.91
Fr. II eTreg	HNRNPU-AS1	3	-0.48	7.40E-05	0.003
Fr. II eTreg	HNRNPUL1	6.8	0.0069	0.9	0.96
Fr. II eTreg	HNRNPUL2	1.9	-0.095	0.49	0.73
Fr. II eTreg	HOMER2	0.47	0.046	0.86	0.94
Fr. II eTreg	HOMER3	2	-0.6	0.00016	0.0053
Fr. II eTreg	HOMEZ	3	-0.046	0.64	0.82
Fr. II eTreg	HOOK1	1.7	0.021	0.93	0.97
Fr. II eTreg	HOOK2	1.2	0.14	0.33	0.6
Fr. II eTreg	HOOK3	6.4	-0.065	0.17	0.43
Fr. II eTreg	HOPX	2.9	1.3	3.50E-07	3.90E-05
Fr. II eTreg	HOTAIRM1	2.9	-0.16	0.086	0.29
Fr. II eTreg	HOXA1	1.1	0.33	0.11	0.34
Fr. II eTreg	HOXB-AS1	2.5	-0.22	0.075	0.27
Fr. II eTreg	HOXB2	6	-0.061	0.48	0.72
Fr. II eTreg	HOXB3	1	0.012	0.94	0.97
Fr. II eTreg	HOXB4	0.41	0.18	0.24	0.51
Fr. II eTreg	HOXB7	1.3	0.19	0.24	0.5
Fr. II eTreg	HP09053	-0.13	0.2	0.48	0.72
Fr. II eTreg	HP1BP3	8.7	-0.12	0.00092	0.019
Fr. II eTreg	HPCAL1	6.3	0.11	0.034	0.17
Fr. II eTreg	HPCAL4	4.8	-0.23	0.061	0.24
Fr. II eTreg	HPGD	7.6	0.17	0.094	0.31
Fr. II eTreg	HPGDS	-0.067	0.73	0.094	0.31
Fr. II eTreg	HPRT1	6.7	0.15	0.013	0.098
Fr. II eTreg	HPS1	7.7	-0.029	0.42	0.67
Fr. II eTreg	HPS3	6.7	-0.091	0.051	0.22
Fr. II eTreg	HPS4	5.4	-0.019	0.74	0.88
Fr. II eTreg	HPS5	6.1	-0.082	0.11	0.34
Fr. II eTreg	HPS6	5.2	0.015	0.8	0.91
Fr. II eTreg	HPSE	5.2	-0.017	0.82	0.92
Fr. II eTreg	HRAS	4.4	0.13	0.043	0.2
Fr. II eTreg	HRASLS2	0.32	-0.31	0.58	0.78
Fr. II eTreg	HRH1	0.31	0.42	0.22	0.49
Fr. II eTreg	HRH2	3	0.14	0.22	0.49
Fr. II eTreg	HRH4	1.9	-0.0089	0.97	0.99
Fr. II eTreg	HRSP12	3.4	-0.054	0.54	0.76
Fr. II eTreg	HS1BP3	4.7	-0.0068	0.92	0.97
Fr. II eTreg	HS2ST1	4.6	-0.19	0.019	0.13
Fr. II eTreg	HS3ST3A1	0.59	-0.25	0.46	0.71
Fr. II eTreg	HS3ST3B1	7.5	-0.071	0.33	0.6
Fr. II eTreg	HS6ST1	2.7	0.29	0.0085	0.077
Fr. II eTreg	HSBP1	6.4	0.051	0.23	0.49
Fr. II eTreg	HSBP1L1	2.1	0.28	0.031	0.16
Fr. II eTreg	HSCB	3.4	0.11	0.098	0.31
Fr. II eTreg	HSD11B1	1.1	0.52	0.033	0.17
Fr. II eTreg	HSD11B1L	0.37	0.032	0.87	0.94
Fr. II eTreg	HSD17B1	2.5	0.081	0.33	0.59
Fr. II eTreg	HSD17B10	6.1	0.13	0.026	0.15
Fr. II eTreg	HSD17B11	6.2	-0.15	0.0017	0.028
Fr. II eTreg	HSD17B12	4.3	-0.05	0.52	0.75
Fr. II eTreg	HSD17B4	5.3	-0.097	0.15	0.4
Fr. II eTreg	HSD17B6	0.025	-0.073	0.79	0.9
Fr. II eTreg	HSD17B7	5	0.13	0.016	0.11
Fr. II eTreg	HSD17B7P2	3.7	-0.066	0.55	0.77
Fr. II eTreg	HSD17B8	3.7	0.085	0.34	0.61
Fr. II eTreg	HSDL1	4.8	-0.091	0.2	0.46
Fr. II eTreg	HSDL2	5.6	-0.11	0.21	0.47
Fr. II eTreg	HSF1	4.9	-0.014	0.86	0.94
Fr. II eTreg	HSF2	5.1	0.027	0.66	0.84
Fr. II eTreg	HSF4	0.14	0.51	0.0064	0.065
Fr. II eTreg	HSF5	3.1	-0.15	0.18	0.43
Fr. II eTreg	HSH2D	6.7	0.43	6.20E-06	0.00044
Fr. II eTreg	HSP90AA1	8.8	0.18	0.00018	0.0056
Fr. II eTreg	HSP90AB1	8.6	0.18	3.30E-05	0.0016
Fr. II eTreg	HSP90AB4P	0.77	0.15	0.5	0.73
Fr. II eTreg	HSP90B1	8.6	0.087	0.066	0.25
Fr. II eTreg	HSP90B2P	-0.14	-0.52	0.11	0.34
Fr. II eTreg	HSPA13	5.2	0.046	0.44	0.69
Fr. II eTreg	HSPA14	6.1	0.013	0.77	0.9
Fr. II eTreg	HSPA1A	6.4	-0.032	0.67	0.84
Fr. II eTreg	HSPA1B	2.9	0.27	0.065	0.25
Fr. II eTreg	HSPA1L	3.6	-0.04	0.63	0.81
Fr. II eTreg	HSPA2	1.5	0.042	0.86	0.94
Fr. II eTreg	HSPA4	6.8	-0.022	0.58	0.78
Fr. II eTreg	HSPA5	9	0.25	5.20E-08	7.80E-06
Fr. II eTreg	HSPA8	11	0.16	4.90E-05	0.0022
Fr. II eTreg	HSPA9	7.9	0.044	0.18	0.43
Fr. II eTreg	HSPB1	3.5	0.32	0.002	0.031
Fr. II eTreg	HSPB11	5.9	0.0088	0.86	0.94
Fr. II eTreg	HSPBAP1	5.1	-0.23	5.60E-05	0.0023
Fr. II eTreg	HSPBP1	4.7	0.12	0.081	0.28
Fr. II eTreg	HSPD1	7.3	0.16	0.0014	0.024
Fr. II eTreg	HSPE1	3	0.38	0.00014	0.0045
Fr. II eTreg	HSPH1	7.2	0.091	0.1	0.32
Fr. II eTreg	HTATIP2	6.9	0.1	0.0096	0.082
Fr. II eTreg	HTATSF1	7.2	0.087	0.073	0.27
Fr. II eTreg	HTATSF1P2	2.7	0.2	0.28	0.54
Fr. II eTreg	HTR2B	2.9	-0.17	0.53	0.75
Fr. II eTreg	HTRA2	4.1	0.047	0.33	0.6
Fr. II eTreg	HTT	6.2	-0.14	0.052	0.22
Fr. II eTreg	HUS1	5.3	-0.13	0.013	0.099
Fr. II eTreg	HUS1B	-0.19	0.69	0.016	0.11
Fr. II eTreg	HUWE1	7.1	-0.08	0.18	0.44
Fr. II eTreg	HVCN1	3.9	0.089	0.23	0.5
Fr. II eTreg	HYAL1	0.25	-0.29	0.21	0.47
Fr. II eTreg	HYAL2	2.6	0.12	0.26	0.53
Fr. II eTreg	HYAL3	2.3	0.52	5.30E-06	0.00039
Fr. II eTreg	HYLS1	4.3	0.016	0.79	0.9
Fr. II eTreg	HYOU1	5.4	0.18	0.005	0.055
Fr. II eTreg	IAH1	5.8	0.069	0.12	0.34
Fr. II eTreg	IARS	7.5	0.008	0.86	0.94
Fr. II eTreg	IARS2	7.1	0.0055	0.89	0.95
Fr. II eTreg	IBA57	3	-0.17	0.052	0.22
Fr. II eTreg	IBTK	7.1	-0.15	0.0082	0.075
Fr. II eTreg	ICA1	5.9	0.48	4.70E-07	4.90E-05
Fr. II eTreg	ICA1L	2.7	-0.22	0.1	0.32
Fr. II eTreg	ICAM1	4.9	0.2	0.0067	0.066
Fr. II eTreg	ICAM2	5.9	0.087	0.11	0.33
Fr. II eTreg	ICAM3	7.9	0.016	0.72	0.86
Fr. II eTreg	ICE1	6.3	-0.06	0.33	0.6
Fr. II eTreg	ICE2	6.6	-0.069	0.1	0.32
Fr. II eTreg	ICK	4.7	-0.18	0.026	0.15
Fr. II eTreg	ICMT	5.6	0.11	0.049	0.22
Fr. II eTreg	ICOS	7.6	-0.023	0.72	0.86
Fr. II eTreg	ICOSLG	0.64	0.057	0.73	0.87
Fr. II eTreg	ICT1	4.9	0.12	0.026	0.15
Fr. II eTreg	ID2	4.6	0.48	2.40E-07	2.80E-05
Fr. II eTreg	ID2-AS1	0.15	0.056	0.8	0.91
Fr. II eTreg	ID3	5.5	-0.3	0.0023	0.033
Fr. II eTreg	IDE	6.7	-0.13	0.014	0.11
Fr. II eTreg	IDH1	5.8	0.05	0.4	0.66
Fr. II eTreg	IDH2	7.5	0.19	0.0058	0.061
Fr. II eTreg	IDH3A	6.4	0.13	0.015	0.11
Fr. II eTreg	IDH3B	7.1	-0.009	0.79	0.9
Fr. II eTreg	IDH3G	6.4	0.048	0.21	0.47
Fr. II eTreg	IDI1	6.8	0.0043	0.93	0.97
Fr. II eTreg	IDI2	0.034	0.052	0.83	0.92
Fr. II eTreg	IDI2-AS1	2.3	-0.12	0.22	0.49
Fr. II eTreg	IDNK	4.6	-0.045	0.46	0.71
Fr. II eTreg	IDS	8.6	-0.043	0.3	0.57
Fr. II eTreg	IDUA	4.7	0.065	0.41	0.67
Fr. II eTreg	IER2	8.3	0.093	0.19	0.44
Fr. II eTreg	IER3IP1	6	0.05	0.28	0.55
Fr. II eTreg	IER5	6	0.13	0.058	0.24
Fr. II eTreg	IER5L	0.58	0.2	0.3	0.57
Fr. II eTreg	IFFO1	6.6	-0.053	0.32	0.59
Fr. II eTreg	IFFO2	3.6	-0.037	0.7	0.86
Fr. II eTreg	IFI16	8.6	0.21	3.10E-05	0.0015
Fr. II eTreg	IFI27	7	4	2.10E-19	1.30E-15
Fr. II eTreg	IFI27L1	2.8	0.12	0.34	0.61
Fr. II eTreg	IFI27L2	4.5	0.19	0.023	0.14
Fr. II eTreg	IFI30	3.8	0.85	8.10E-09	1.60E-06
Fr. II eTreg	IFI35	6.7	0.49	1.90E-08	3.60E-06
Fr. II eTreg	IFI44	6.7	1.1	2.00E-09	5.10E-07
Fr. II eTreg	IFI44L	7.5	3	7.60E-17	1.90E-13
Fr. II eTreg	IFI6	7.2	0.96	3.70E-08	6.10E-06
Fr. II eTreg	IFIH1	6.8	0.4	1.00E-05	0.00064
Fr. II eTreg	IFIT1	7	1.6	7.80E-10	2.50E-07
Fr. II eTreg	IFIT2	5.6	1	7.60E-08	1.10E-05
Fr. II eTreg	IFIT3	7.5	1.3	7.80E-08	1.10E-05
Fr. II eTreg	IFIT5	6.2	0.55	3.60E-06	0.00029
Fr. II eTreg	IFITM1	9.4	0.92	2.90E-12	2.20E-09
Fr. II eTreg	IFITM2	7.6	0.52	2.10E-09	5.20E-07
Fr. II eTreg	IFITM3	4.4	0.87	6.60E-09	1.40E-06
Fr. II eTreg	IFNAR1	7.2	-0.019	0.67	0.84
Fr. II eTreg	IFNAR2	7.4	-0.078	0.025	0.15
Fr. II eTreg	IFNG	0.54	0.48	0.15	0.4
Fr. II eTreg	IFNG-AS1	1.6	0.46	0.1	0.32
Fr. II eTreg	IFNGR1	6.1	0.05	0.32	0.59
Fr. II eTreg	IFNGR2	4.9	0.21	0.012	0.095
Fr. II eTreg	IFNLR1	2.4	0.22	0.29	0.56
Fr. II eTreg	IFRD1	5.7	0.023	0.64	0.82
Fr. II eTreg	IFRD2	4.9	0.15	0.029	0.16
Fr. II eTreg	IFT122	4.2	-0.09	0.28	0.54
Fr. II eTreg	IFT140	2.3	0.05	0.74	0.88
Fr. II eTreg	IFT172	2.8	-0.18	0.19	0.45
Fr. II eTreg	IFT20	4.3	-0.002	0.97	0.99
Fr. II eTreg	IFT22	1.6	0.16	0.26	0.53
Fr. II eTreg	IFT27	3.5	0.07	0.37	0.64
Fr. II eTreg	IFT43	3	-0.08	0.35	0.61
Fr. II eTreg	IFT46	3	0.056	0.53	0.75
Fr. II eTreg	IFT52	4.7	0.029	0.58	0.78
Fr. II eTreg	IFT57	5.4	0.00089	0.99	1
Fr. II eTreg	IFT74	3.5	0.11	0.23	0.5
Fr. II eTreg	IFT80	5.4	-0.16	0.05	0.22
Fr. II eTreg	IFT81	0.49	0.12	0.66	0.83
Fr. II eTreg	IFT88	3.9	-0.21	0.022	0.14
Fr. II eTreg	IGBP1	6	-0.028	0.61	0.8
Fr. II eTreg	IGBP1P1	-0.098	-0.36	0.14	0.38
Fr. II eTreg	IGF1R	0.36	0.52	0.11	0.33
Fr. II eTreg	IGF2R	6.7	-0.12	0.22	0.49
Fr. II eTreg	IGFBP4	0.79	1.1	0.00018	0.0056
Fr. II eTreg	IGFLR1	6	0.096	0.12	0.35
Fr. II eTreg	IGHMBP2	5	-0.11	0.095	0.31
Fr. II eTreg	IGIP	0.25	-0.15	0.54	0.76
Fr. II eTreg	IGSF3	-0.07	0.23	0.52	0.75
Fr. II eTreg	IGSF6	0.01	0.85	0.0028	0.038
Fr. II eTreg	IGSF8	6	-0.027	0.6	0.8
Fr. II eTreg	IGSF9B	1.9	-0.033	0.84	0.93
Fr. II eTreg	IK	8.1	0.034	0.42	0.67
Fr. II eTreg	IKBIP	4.2	0.1	0.095	0.31
Fr. II eTreg	IKBKAP	6.6	-0.1	0.085	0.29
Fr. II eTreg	IKBKB	7	0.001	0.98	0.99
Fr. II eTreg	IKBKE	8.1	0.029	0.52	0.74
Fr. II eTreg	IKBKG	5.4	0.13	0.011	0.092
Fr. II eTreg	IKZF1	9	-0.069	0.079	0.28
Fr. II eTreg	IKZF2	7	0.006	0.95	0.98
Fr. II eTreg	IKZF3	8.6	-0.22	0.00037	0.0096
Fr. II eTreg	IKZF4	5.4	0.34	0.00012	0.0042
Fr. II eTreg	IKZF5	6	-0.098	0.054	0.23
Fr. II eTreg	IL10	0.7	0.47	0.091	0.3
Fr. II eTreg	IL10RA	11	-0.059	0.24	0.51
Fr. II eTreg	IL10RB	7.1	0.029	0.48	0.72
Fr. II eTreg	IL10RB-AS1	0.26	-0.088	0.59	0.79
Fr. II eTreg	IL11RA	5	0.19	0.011	0.091
Fr. II eTreg	IL12A	2	-0.21	0.17	0.42
Fr. II eTreg	IL12RB1	6.5	0.075	0.1	0.32
Fr. II eTreg	IL12RB2	6.9	0.9	8.50E-10	2.60E-07
Fr. II eTreg	IL15	1	0.97	1.60E-05	0.00091
Fr. II eTreg	IL15RA	4.9	0.21	0.00041	0.01
Fr. II eTreg	IL16	8.8	-0.11	0.033	0.17
Fr. II eTreg	IL17RA	7.3	-0.036	0.44	0.69
Fr. II eTreg	IL17RB	3.8	-0.6	0.0042	0.049
Fr. II eTreg	IL17RC	1.6	0.24	0.09	0.3
Fr. II eTreg	IL17RE	0.8	0.47	0.054	0.23
Fr. II eTreg	IL18BP	3.5	-0.059	0.55	0.76
Fr. II eTreg	IL18R1	6	0.32	0.00014	0.0047
Fr. II eTreg	IL18RAP	2.7	1.2	1.30E-05	0.00076
Fr. II eTreg	IL1R1	5.3	-0.39	0.017	0.12
Fr. II eTreg	IL1R2	2.7	-0.25	0.12	0.35
Fr. II eTreg	IL1RAP	4.3	-0.09	0.3	0.57
Fr. II eTreg	IL1RN	1.1	1.2	6.60E-06	0.00045
Fr. II eTreg	IL21-AS1	-0.23	0.066	0.87	0.94
Fr. II eTreg	IL21R	6.2	0.072	0.13	0.36
Fr. II eTreg	IL23A	3.4	0.041	0.69	0.85
Fr. II eTreg	IL23R	2	0.2	0.47	0.72
Fr. II eTreg	IL24	2.1	-0.34	0.0014	0.025
Fr. II eTreg	IL27RA	7.6	0.052	0.16	0.41
Fr. II eTreg	IL2RA	9.4	-0.036	0.42	0.68
Fr. II eTreg	IL2RB	8.9	-0.13	0.036	0.18
Fr. II eTreg	IL2RG	11	0.12	0.0021	0.032
Fr. II eTreg	IL32	11	0.26	3.10E-05	0.0016
Fr. II eTreg	IL4I1	0.54	2.5	1.90E-09	5.00E-07
Fr. II eTreg	IL4R	6	0.28	1.40E-06	0.00012
Fr. II eTreg	IL6R	7.7	-0.24	1.10E-05	0.00068
Fr. II eTreg	IL6ST	7.2	0.24	0.0044	0.051
Fr. II eTreg	IL7	4.5	0.16	0.066	0.25
Fr. II eTreg	IL7R	7.9	0.96	1.90E-13	1.80E-10
Fr. II eTreg	ILDR1	0.074	-0.38	0.32	0.59
Fr. II eTreg	ILF2	7.9	0.092	0.015	0.11
Fr. II eTreg	ILF3	7.3	-0.036	0.37	0.63
Fr. II eTreg	ILF3-AS1	4.7	-0.049	0.52	0.74
Fr. II eTreg	ILK	7.5	0.083	0.036	0.18
Fr. II eTreg	ILKAP	6.1	-0.012	0.7	0.86
Fr. II eTreg	ILVBL	5	0.088	0.13	0.36
Fr. II eTreg	IMMP1L	2.6	0.048	0.57	0.78
Fr. II eTreg	IMMP2L	2	0.061	0.65	0.83
Fr. II eTreg	IMMT	7.2	0.087	0.021	0.13
Fr. II eTreg	IMP3	6.9	0.049	0.22	0.49
Fr. II eTreg	IMP4	5.6	0.13	0.0039	0.047
Fr. II eTreg	IMPA1	5.6	0.0031	0.96	0.98
Fr. II eTreg	IMPA2	2.7	0.062	0.64	0.82
Fr. II eTreg	IMPACT	5.1	-0.13	0.041	0.19
Fr. II eTreg	IMPAD1	5.6	-0.013	0.82	0.92
Fr. II eTreg	IMPDH1	6.6	0.16	0.00031	0.0084
Fr. II eTreg	IMPDH2	5.5	0.048	0.41	0.66
Fr. II eTreg	INADL	6.1	-0.11	0.26	0.52
Fr. II eTreg	INAFM1	1.5	-0.0095	0.95	0.98
Fr. II eTreg	INAFM2	2.6	-0.21	0.076	0.27
Fr. II eTreg	INCA1	1.5	-0.12	0.42	0.67
Fr. II eTreg	INCENP	1.5	-0.22	0.17	0.42
Fr. II eTreg	INE1	2.4	-0.2	0.064	0.25
Fr. II eTreg	INF2	3.9	0.16	0.064	0.25
Fr. II eTreg	ING1	5	-0.075	0.1	0.32
Fr. II eTreg	ING2	3.2	0.11	0.19	0.45
Fr. II eTreg	ING3	5.8	-0.016	0.7	0.86
Fr. II eTreg	ING4	6.1	-0.075	0.044	0.2
Fr. II eTreg	ING5	5.1	-0.065	0.23	0.5
Fr. II eTreg	INIP	5.7	0.027	0.52	0.74
Fr. II eTreg	INO80	5.2	-0.033	0.58	0.78
Fr. II eTreg	INO80C	4	0.085	0.2	0.47
Fr. II eTreg	INO80D	5.7	-0.061	0.28	0.54
Fr. II eTreg	INO80E	2.8	-0.11	0.13	0.37
Fr. II eTreg	INPP1	5.2	-0.064	0.48	0.72
Fr. II eTreg	INPP4A	7.5	-0.13	0.0098	0.083
Fr. II eTreg	INPP4B	6.7	0.26	0.0026	0.037
Fr. II eTreg	INPP5A	3.7	0.0015	0.98	0.99
Fr. II eTreg	INPP5B	5.8	0.022	0.72	0.87
Fr. II eTreg	INPP5D	9.1	-0.12	0.01	0.087
Fr. II eTreg	INPP5E	4.6	0.086	0.16	0.41
Fr. II eTreg	INPP5F	5.8	-0.17	0.031	0.16
Fr. II eTreg	INPP5K	7.9	0.025	0.47	0.71
Fr. II eTreg	INPPL1	4.8	-0.019	0.8	0.91
Fr. II eTreg	INSIG1	7.1	-0.054	0.31	0.58
Fr. II eTreg	INSIG2	5.5	-0.036	0.48	0.72
Fr. II eTreg	INSL3	0.71	0.43	0.014	0.1
Fr. II eTreg	INTS1	6.5	-0.11	0.21	0.48
Fr. II eTreg	INTS10	6.9	0.026	0.45	0.7
Fr. II eTreg	INTS12	5.4	0.038	0.39	0.65
Fr. II eTreg	INTS2	5.1	-0.023	0.77	0.9
Fr. II eTreg	INTS3	5.7	-0.017	0.77	0.9
Fr. II eTreg	INTS4	6.2	-0.053	0.22	0.48
Fr. II eTreg	INTS5	5.3	-0.016	0.82	0.92
Fr. II eTreg	INTS6	6.3	-0.0051	0.91	0.96
Fr. II eTreg	INTS6-AS1	3.1	-0.13	0.14	0.38
Fr. II eTreg	INTS7	6.5	0.0047	0.94	0.97
Fr. II eTreg	INTS8	7.2	-0.1	0.014	0.1
Fr. II eTreg	INTS9	5.5	-0.042	0.36	0.63
Fr. II eTreg	INVS	4.7	-0.18	0.0067	0.067
Fr. II eTreg	IP6K1	6.2	-0.041	0.37	0.63
Fr. II eTreg	IP6K2	7	-0.024	0.53	0.75
Fr. II eTreg	IPCEF1	7.3	0.044	0.33	0.59
Fr. II eTreg	IPMK	3.5	-0.16	0.11	0.33
Fr. II eTreg	IPO11	4	-0.028	0.7	0.85
Fr. II eTreg	IPO13	5.2	0.063	0.26	0.52
Fr. II eTreg	IPO4	4.8	0.23	0.0025	0.036
Fr. II eTreg	IPO5	6.3	-0.083	0.17	0.42
Fr. II eTreg	IPO5P1	3.4	-0.14	0.17	0.42
Fr. II eTreg	IPO7	3.6	0.078	0.53	0.75
Fr. II eTreg	IPO8	5.2	-0.23	0.0048	0.054
Fr. II eTreg	IPO9	6.8	-0.072	0.063	0.25
Fr. II eTreg	IPP	5.3	-0.071	0.22	0.48
Fr. II eTreg	IPPK	4.1	0.037	0.58	0.78
Fr. II eTreg	IPW	0.31	0.34	0.2	0.46
Fr. II eTreg	IQCB1	5.4	-0.082	0.14	0.38
Fr. II eTreg	IQCC	2.4	-0.019	0.87	0.94
Fr. II eTreg	IQCE	3.2	0.018	0.84	0.93
Fr. II eTreg	IQCG	3.7	0.02	0.81	0.91
Fr. II eTreg	IQCH-AS1	1.2	-0.042	0.8	0.91
Fr. II eTreg	IQCK	0.26	0.29	0.24	0.5
Fr. II eTreg	IQGAP1	9.6	0.026	0.58	0.78
Fr. II eTreg	IQGAP2	8.9	-0.044	0.29	0.56
Fr. II eTreg	IQGAP3	1.9	-0.11	0.61	0.8
Fr. II eTreg	IQSEC1	7.4	0.0062	0.87	0.94
Fr. II eTreg	IRAK1	6.9	0.058	0.26	0.53
Fr. II eTreg	IRAK1BP1	1.8	-0.11	0.46	0.71
Fr. II eTreg	IRAK2	3.4	0.17	0.14	0.38
Fr. II eTreg	IRAK3	2.5	0.27	0.08	0.28
Fr. II eTreg	IRAK4	6.3	-0.14	0.00068	0.015
Fr. II eTreg	IREB2	5.8	-0.12	0.051	0.22
Fr. II eTreg	IRF1	8.6	0.098	0.1	0.32
Fr. II eTreg	IRF2	7.4	0.033	0.4	0.65
Fr. II eTreg	IRF2BP1	2.5	0.031	0.74	0.88
Fr. II eTreg	IRF2BP2	5.5	-0.043	0.46	0.71
Fr. II eTreg	IRF2BPL	3.8	-0.046	0.62	0.81
Fr. II eTreg	IRF3	5.9	0.05	0.28	0.54
Fr. II eTreg	IRF4	6.5	-0.067	0.24	0.51
Fr. II eTreg	IRF5	6.2	0.22	0.00066	0.015
Fr. II eTreg	IRF7	7	0.65	1.20E-07	1.60E-05
Fr. II eTreg	IRF8	0.22	1	0.029	0.16
Fr. II eTreg	IRF9	8.4	0.22	4.90E-06	0.00037
Fr. II eTreg	IRGM	-0.34	0.07	0.85	0.93
Fr. II eTreg	IRGQ	3.5	-0.24	0.041	0.19
Fr. II eTreg	IRS2	3	0.16	0.24	0.51
Fr. II eTreg	ISCA1	6	-0.069	0.11	0.33
Fr. II eTreg	ISCA2	6.2	0.0078	0.88	0.95
Fr. II eTreg	ISCU	7.5	0.075	0.065	0.25
Fr. II eTreg	ISG15	8.3	0.97	6.00E-09	1.30E-06
Fr. II eTreg	ISG20	9	0.36	4.10E-07	4.40E-05
Fr. II eTreg	ISG20L2	5.2	0.069	0.1	0.32
Fr. II eTreg	ISOC1	5.8	0.0088	0.84	0.93
Fr. II eTreg	ISOC2	3.7	0.15	0.086	0.29
Fr. II eTreg	IST1	8.3	-0.042	0.15	0.4
Fr. II eTreg	ISY1	4.2	-0.00011	1	1
Fr. II eTreg	ISYNA1	3.4	0.14	0.3	0.57
Fr. II eTreg	ITCH	6.1	-0.14	0.02	0.13
Fr. II eTreg	ITFG1	6.5	0.069	0.086	0.29
Fr. II eTreg	ITFG2	5.9	-0.17	0.0014	0.024
Fr. II eTreg	ITFG3	5.5	0.064	0.17	0.42
Fr. II eTreg	ITGA10	0.88	0.031	0.89	0.95
Fr. II eTreg	ITGA2	0.67	0.17	0.54	0.76
Fr. II eTreg	ITGA3	3.3	0.32	0.0046	0.053
Fr. II eTreg	ITGA4	7.8	0.19	0.11	0.33
Fr. II eTreg	ITGA5	6.2	-0.011	0.89	0.95
Fr. II eTreg	ITGA6	6.9	-0.057	0.34	0.61
Fr. II eTreg	ITGAE	5.1	-0.11	0.1	0.32
Fr. II eTreg	ITGAL	8.9	-0.071	0.16	0.41
Fr. II eTreg	ITGAM	4.7	0.55	1.10E-05	0.0007
Fr. II eTreg	ITGAV	3.8	-0.13	0.21	0.47
Fr. II eTreg	ITGB1	10	-0.17	0.0037	0.046
Fr. II eTreg	ITGB1BP1	6.6	0.045	0.36	0.63
Fr. II eTreg	ITGB2	9.9	-0.032	0.53	0.75
Fr. II eTreg	ITGB2-AS1	5.4	0.068	0.48	0.72
Fr. II eTreg	ITGB3BP	4.4	0.1	0.14	0.37
Fr. II eTreg	ITGB5	0.29	-0.28	0.39	0.65
Fr. II eTreg	ITGB7	9.3	-0.012	0.83	0.92
Fr. II eTreg	ITGB8	0.8	0.26	0.34	0.61
Fr. II eTreg	ITIH4	3.5	0.057	0.63	0.81
Fr. II eTreg	ITK	9.8	0.08	0.087	0.29
Fr. II eTreg	ITM2A	8.1	0.2	0.01	0.085
Fr. II eTreg	ITM2B	9.6	0.041	0.26	0.53
Fr. II eTreg	ITM2C	6.4	0.43	0.0084	0.077
Fr. II eTreg	ITPA	5.8	0.098	0.056	0.23
Fr. II eTreg	ITPK1	6.1	0.035	0.55	0.76
Fr. II eTreg	ITPK1-AS1	2.2	-0.31	0.024	0.14
Fr. II eTreg	ITPKB	6	-0.11	0.13	0.37
Fr. II eTreg	ITPKB-IT1	0.9	-0.35	0.087	0.29
Fr. II eTreg	ITPKC	4.1	-0.028	0.69	0.85
Fr. II eTreg	ITPR1	5.8	-0.018	0.81	0.91
Fr. II eTreg	ITPR2	5.9	-0.18	0.0047	0.053
Fr. II eTreg	ITPR3	6.1	0.047	0.5	0.74
Fr. II eTreg	ITPRIP	5.8	0.043	0.45	0.7
Fr. II eTreg	ITPRIPL1	4.6	0.085	0.23	0.5
Fr. II eTreg	ITSN1	1.2	0.19	0.41	0.67
Fr. II eTreg	ITSN2	8.3	-0.039	0.27	0.54
Fr. II eTreg	IVD	6	-0.024	0.59	0.79
Fr. II eTreg	IVNS1ABP	8.6	-0.13	0.045	0.2
Fr. II eTreg	IWS1	6.6	-0.0034	0.92	0.97
Fr. II eTreg	IZUMO4	0.11	-0.12	0.52	0.74
Fr. II eTreg	JADE1	6.6	-0.065	0.26	0.53
Fr. II eTreg	JADE2	5.7	0.0093	0.86	0.94
Fr. II eTreg	JAG2	-0.23	0.57	0.12	0.34
Fr. II eTreg	JAGN1	5.4	0.055	0.22	0.48
Fr. II eTreg	JAK1	10	-0.035	0.38	0.64
Fr. II eTreg	JAK2	6.5	0.069	0.32	0.58
Fr. II eTreg	JAK3	8.2	0.046	0.49	0.73
Fr. II eTreg	JAKMIP1	7.7	0.14	0.0069	0.068
Fr. II eTreg	JAKMIP2	3.3	0.27	0.14	0.38
Fr. II eTreg	JAM3	1.3	0.19	0.44	0.69
Fr. II eTreg	JARID2	4.9	0.097	0.31	0.58
Fr. II eTreg	JAZF1	4.7	-0.17	0.04	0.19
Fr. II eTreg	JHDM1D-AS1	3.8	-0.34	0.0005	0.012
Fr. II eTreg	JKAMP	6.2	0.033	0.42	0.67
Fr. II eTreg	JMJD1C	6.9	-0.028	0.58	0.79
Fr. II eTreg	JMJD4	1.9	0.049	0.61	0.81
Fr. II eTreg	JMJD6	6	0.049	0.23	0.49
Fr. II eTreg	JMJD7	3	-0.14	0.04	0.19
Fr. II eTreg	JMJD8	3.8	0.0098	0.88	0.95
Fr. II eTreg	JMY	5.6	-0.044	0.47	0.71
Fr. II eTreg	JOSD1	4.1	0.16	0.073	0.27
Fr. II eTreg	JOSD2	3.5	0.2	0.019	0.12
Fr. II eTreg	JPX	4.3	-0.016	0.78	0.9
Fr. II eTreg	JRK	4.1	-0.42	4.60E-05	0.002
Fr. II eTreg	JRKL	3.5	-0.21	0.023	0.14
Fr. II eTreg	JSRP1	1.3	0.31	0.034	0.17
Fr. II eTreg	JTB	7.9	0.056	0.17	0.42
Fr. II eTreg	JUN	7	0.19	0.43	0.68
Fr. II eTreg	JUNB	8.4	0.46	0.0045	0.051
Fr. II eTreg	JUND	7.7	0.26	0.0055	0.059
Fr. II eTreg	KALRN	2.2	-0.28	0.18	0.43
Fr. II eTreg	KANK1	4.6	-0.16	0.27	0.54
Fr. II eTreg	KANK2	0.56	-0.56	0.048	0.21
Fr. II eTreg	KANK3	3.5	0.08	0.44	0.69
Fr. II eTreg	KANSL1	5.8	-0.15	0.0099	0.084
Fr. II eTreg	KANSL1-AS1	2.8	-0.032	0.74	0.88
Fr. II eTreg	KANSL1L	1.9	-0.38	0.005	0.055
Fr. II eTreg	KANSL2	6.4	-0.043	0.33	0.59
Fr. II eTreg	KANSL3	6.1	0.0064	0.91	0.96
Fr. II eTreg	KANTR	3	-0.41	0.0048	0.054
Fr. II eTreg	KARS	8.1	0.1	0.0016	0.027
Fr. II eTreg	KAT2A	4.4	0.094	0.27	0.54
Fr. II eTreg	KAT2B	6.7	0.23	0.0011	0.021
Fr. II eTreg	KAT5	5.4	-0.0002	1	1
Fr. II eTreg	KAT6A	7.1	-0.13	0.042	0.2
Fr. II eTreg	KAT6B	6.1	-0.063	0.23	0.49
Fr. II eTreg	KAT7	7	-0.012	0.74	0.88
Fr. II eTreg	KAT8	4.9	-0.086	0.11	0.33
Fr. II eTreg	KATNA1	5.7	0.0044	0.91	0.96
Fr. II eTreg	KATNAL1	4.6	0.15	0.034	0.17
Fr. II eTreg	KATNAL2	-0.0024	-0.71	0.008	0.074
Fr. II eTreg	KATNB1	5.5	0.092	0.064	0.25
Fr. II eTreg	KATNBL1	5.3	0.032	0.49	0.72
Fr. II eTreg	KBTBD11	5.1	-0.34	0.02	0.13
Fr. II eTreg	KBTBD2	6.3	-0.049	0.32	0.59
Fr. II eTreg	KBTBD3	4.1	-0.09	0.21	0.47
Fr. II eTreg	KBTBD4	4.8	0.035	0.44	0.69
Fr. II eTreg	KBTBD6	4.1	-0.13	0.13	0.37
Fr. II eTreg	KBTBD7	4.5	-0.1	0.14	0.38
Fr. II eTreg	KBTBD8	4.2	-0.0004	1	1
Fr. II eTreg	KCMF1	6	0.022	0.56	0.77
Fr. II eTreg	KCNA2	2	-0.24	0.063	0.25
Fr. II eTreg	KCNA3	8.3	-0.19	0.00024	0.0069
Fr. II eTreg	KCNA6	3.8	0.14	0.39	0.65
Fr. II eTreg	KCNAB1	2	-0.27	0.027	0.15
Fr. II eTreg	KCNAB2	6.7	0.11	0.095	0.31
Fr. II eTreg	KCNAB3	1.2	-0.056	0.74	0.88
Fr. II eTreg	KCNC4	1.6	0.17	0.22	0.48
Fr. II eTreg	KCND1	0.46	-0.2	0.48	0.72
Fr. II eTreg	KCNH2	1.5	-0.23	0.24	0.5
Fr. II eTreg	KCNH3	1.2	0.029	0.88	0.95
Fr. II eTreg	KCNJ13	1.3	-0.19	0.36	0.62
Fr. II eTreg	KCNK12	0.58	-0.043	0.79	0.91
Fr. II eTreg	KCNK5	0.65	0.33	0.29	0.55
Fr. II eTreg	KCNK6	5.2	-0.062	0.26	0.53
Fr. II eTreg	KCNMB3	0.63	-0.19	0.26	0.53
Fr. II eTreg	KCNMB4	1.1	-0.18	0.28	0.54
Fr. II eTreg	KCNN4	6.2	-0.32	0.00018	0.0057
Fr. II eTreg	KCNQ1	2.9	0.0085	0.95	0.98
Fr. II eTreg	KCNQ1OT1	2.9	-0.043	0.78	0.9
Fr. II eTreg	KCNRG	0.7	-0.28	0.12	0.36
Fr. II eTreg	KCTD10	6.3	-0.0029	0.95	0.98
Fr. II eTreg	KCTD11	1.7	-0.17	0.38	0.64
Fr. II eTreg	KCTD12	0.47	0.53	0.03	0.16
Fr. II eTreg	KCTD13	4.4	-0.055	0.34	0.6
Fr. II eTreg	KCTD15	-0.064	0.61	0.083	0.29
Fr. II eTreg	KCTD17	3.5	0.073	0.33	0.6
Fr. II eTreg	KCTD18	4.7	-0.061	0.22	0.49
Fr. II eTreg	KCTD2	4.9	-0.052	0.31	0.58
Fr. II eTreg	KCTD20	7.2	-0.12	0.032	0.17
Fr. II eTreg	KCTD21	2.8	-0.21	0.068	0.26
Fr. II eTreg	KCTD21-AS1	-0.039	-0.37	0.17	0.43
Fr. II eTreg	KCTD5	5.7	0.063	0.2	0.47
Fr. II eTreg	KCTD6	3.8	-0.05	0.48	0.72
Fr. II eTreg	KCTD7	5.6	-0.076	0.49	0.73
Fr. II eTreg	KCTD9	3.7	-0.095	0.24	0.51
Fr. II eTreg	KDELC1	2.3	0.35	0.017	0.11
Fr. II eTreg	KDELC2	4.9	0.14	0.098	0.31
Fr. II eTreg	KDELR1	4.2	0.023	0.69	0.85
Fr. II eTreg	KDELR2	6.3	0.0078	0.86	0.94
Fr. II eTreg	KDELR3	-0.047	0.14	0.62	0.81
Fr. II eTreg	KDM1A	6.7	0.025	0.5	0.73
Fr. II eTreg	KDM1B	3.1	-0.086	0.54	0.76
Fr. II eTreg	KDM2A	5.8	-0.12	0.19	0.45
Fr. II eTreg	KDM2B	5.4	-0.11	0.067	0.25
Fr. II eTreg	KDM3A	7.3	-0.06	0.27	0.54
Fr. II eTreg	KDM3B	6	-0.071	0.15	0.39
Fr. II eTreg	KDM4A	5.2	-0.21	0.0078	0.073
Fr. II eTreg	KDM4A-AS1	-0.11	-0.45	0.12	0.34
Fr. II eTreg	KDM4B	5.8	-0.04	0.63	0.81
Fr. II eTreg	KDM4C	6.9	-0.067	0.15	0.4
Fr. II eTreg	KDM4D	0.51	0.12	0.64	0.82
Fr. II eTreg	KDM5A	8.2	-0.074	0.03	0.16
Fr. II eTreg	KDM5B	6.6	-0.14	0.016	0.11
Fr. II eTreg	KDM5C	6.9	-0.014	0.78	0.9
Fr. II eTreg	KDM6A	6.9	-0.077	0.18	0.43
Fr. II eTreg	KDM6B	2.3	0.049	0.7	0.85
Fr. II eTreg	KDM7A	6.4	-0.23	0.0019	0.03
Fr. II eTreg	KDM8	3.5	0.075	0.35	0.62
Fr. II eTreg	KDSR	7	0.065	0.13	0.37
Fr. II eTreg	KEAP1	6.7	0.11	0.012	0.094
Fr. II eTreg	KHDC1	3.6	-0.084	0.36	0.63
Fr. II eTreg	KHDRBS1	7.5	0.018	0.54	0.76
Fr. II eTreg	KHK	2.3	-0.028	0.8	0.91
Fr. II eTreg	KHNYN	6.1	-0.059	0.3	0.57
Fr. II eTreg	KHSRP	4	0.05	0.58	0.78
Fr. II eTreg	KIAA0020	5.5	0.084	0.09	0.3
Fr. II eTreg	KIAA0040	8	0.062	0.23	0.5
Fr. II eTreg	KIAA0100	7.1	-0.075	0.18	0.44
Fr. II eTreg	KIAA0101	5.3	0.13	0.42	0.67
Fr. II eTreg	KIAA0141	5.9	-0.069	0.12	0.35
Fr. II eTreg	KIAA0195	5.5	-0.034	0.6	0.8
Fr. II eTreg	KIAA0196	7.1	-0.0095	0.81	0.92
Fr. II eTreg	KIAA0226	7	0.022	0.64	0.82
Fr. II eTreg	KIAA0232	5.9	-0.15	0.038	0.19
Fr. II eTreg	KIAA0319L	6.5	-0.023	0.63	0.81
Fr. II eTreg	KIAA0355	5.5	-0.28	0.0011	0.021
Fr. II eTreg	KIAA0368	6.5	-0.0072	0.9	0.96
Fr. II eTreg	KIAA0391	6.6	0.055	0.18	0.44
Fr. II eTreg	KIAA0430	6.8	-0.1	0.059	0.24
Fr. II eTreg	KIAA0513	3.5	0.079	0.34	0.61
Fr. II eTreg	KIAA0556	3.8	-0.2	0.074	0.27
Fr. II eTreg	KIAA0586	5.9	-0.1	0.075	0.27
Fr. II eTreg	KIAA0753	3.7	-0.18	0.047	0.21
Fr. II eTreg	KIAA0754	0.3	-0.12	0.67	0.84
Fr. II eTreg	KIAA0825	2.1	-0.29	0.08	0.28
Fr. II eTreg	KIAA0895L	1.1	0.07	0.7	0.85
Fr. II eTreg	KIAA0907	5.3	-0.14	0.016	0.11
Fr. II eTreg	KIAA0922	8.1	-0.095	0.053	0.23
Fr. II eTreg	KIAA0930	4.4	0.0039	0.98	0.99
Fr. II eTreg	KIAA1033	7.3	-0.084	0.096	0.31
Fr. II eTreg	KIAA1107	1	0.07	0.76	0.89
Fr. II eTreg	KIAA1109	6.7	-0.16	0.01	0.087
Fr. II eTreg	KIAA1143	5.5	-0.032	0.51	0.74
Fr. II eTreg	KIAA1147	6	-0.2	0.0072	0.07
Fr. II eTreg	KIAA1161	1.4	0.22	0.31	0.58
Fr. II eTreg	KIAA1191	6.3	0.032	0.44	0.69
Fr. II eTreg	KIAA1279	4.7	0.096	0.12	0.35
Fr. II eTreg	KIAA1324	5.4	0.21	0.002	0.031
Fr. II eTreg	KIAA1324L	3.7	-0.12	0.54	0.76
Fr. II eTreg	KIAA1328	2.8	-0.024	0.77	0.89
Fr. II eTreg	KIAA1407	3.1	0.031	0.76	0.89
Fr. II eTreg	KIAA1429	6.1	-0.16	0.057	0.23
Fr. II eTreg	KIAA1467	2.6	-0.0025	0.98	1
Fr. II eTreg	KIAA1468	6.4	-0.08	0.19	0.45
Fr. II eTreg	KIAA1524	4.3	0.038	0.75	0.88
Fr. II eTreg	KIAA1551	10	0.0042	0.94	0.97
Fr. II eTreg	KIAA1586	4.3	-0.11	0.094	0.31
Fr. II eTreg	KIAA1656	0.89	-0.065	0.66	0.83
Fr. II eTreg	KIAA1671	0.055	0.32	0.43	0.69
Fr. II eTreg	KIAA1683	0.071	0.14	0.61	0.8
Fr. II eTreg	KIAA1715	5.6	-0.18	0.0099	0.084
Fr. II eTreg	KIAA1841	5.5	-0.11	0.14	0.38
Fr. II eTreg	KIAA1919	3.4	-0.098	0.4	0.66
Fr. II eTreg	KIAA1958	1.2	0.21	0.33	0.59
Fr. II eTreg	KIAA2013	7.5	0.034	0.47	0.72
Fr. II eTreg	KIAA2018	4.9	-0.12	0.092	0.3
Fr. II eTreg	KIAA2026	5.7	-0.11	0.068	0.26
Fr. II eTreg	KIDINS220	7.1	-0.11	0.084	0.29
Fr. II eTreg	KIF11	6	-0.043	0.76	0.89
Fr. II eTreg	KIF13B	4.9	-0.02	0.79	0.9
Fr. II eTreg	KIF14	3.8	0.087	0.67	0.84
Fr. II eTreg	KIF15	4.8	0.077	0.67	0.84
Fr. II eTreg	KIF16B	4.4	0.11	0.46	0.71
Fr. II eTreg	KIF18A	3.9	0.088	0.53	0.75
Fr. II eTreg	KIF18B	2.9	0.0029	0.99	1
Fr. II eTreg	KIF19	0.68	0.081	0.75	0.88
Fr. II eTreg	KIF1B	5.2	-0.027	0.72	0.87
Fr. II eTreg	KIF1C	4.4	0.023	0.78	0.9
Fr. II eTreg	KIF20A	3.5	-0.16	0.48	0.72
Fr. II eTreg	KIF20B	6.4	0.08	0.14	0.37
Fr. II eTreg	KIF21A	3.8	0.11	0.26	0.52
Fr. II eTreg	KIF21B	6.3	-0.08	0.2	0.46
Fr. II eTreg	KIF22	7.4	0.025	0.63	0.81
Fr. II eTreg	KIF23	4.4	0.076	0.68	0.84
Fr. II eTreg	KIF24	2	-0.038	0.88	0.95
Fr. II eTreg	KIF27	2.5	-0.2	0.096	0.31
Fr. II eTreg	KIF2A	8	-0.075	0.073	0.27
Fr. II eTreg	KIF2C	4.9	0.059	0.74	0.88
Fr. II eTreg	KIF3A	4.9	0.032	0.63	0.81
Fr. II eTreg	KIF3B	4.7	0.00012	1	1
Fr. II eTreg	KIF3C	2.4	-0.097	0.45	0.7
Fr. II eTreg	KIF4A	3.9	0.18	0.36	0.62
Fr. II eTreg	KIF5B	8	0.013	0.66	0.83
Fr. II eTreg	KIF5C	3.1	0.24	0.096	0.31
Fr. II eTreg	KIF9	1.3	-0.16	0.35	0.61
Fr. II eTreg	KIF9-AS1	1.2	0.023	0.85	0.94
Fr. II eTreg	KIFAP3	6.2	0.011	0.84	0.93
Fr. II eTreg	KIFC1	4.5	0.082	0.7	0.86
Fr. II eTreg	KIFC2	2.8	0.25	0.044	0.2
Fr. II eTreg	KIN	4.8	-0.021	0.69	0.85
Fr. II eTreg	KIR3DL2	0.93	-0.19	0.56	0.77
Fr. II eTreg	KIZ	5.6	-0.23	1.20E-05	0.00075
Fr. II eTreg	KLC1	7.6	-0.026	0.34	0.61
Fr. II eTreg	KLC2	3.7	0.15	0.04	0.19
Fr. II eTreg	KLC4	4.3	-0.055	0.39	0.65
Fr. II eTreg	KLF10	6.6	0.01	0.89	0.95
Fr. II eTreg	KLF11	5.5	-0.2	0.046	0.21
Fr. II eTreg	KLF12	5.6	-0.072	0.25	0.52
Fr. II eTreg	KLF13	5.7	0.17	0.031	0.17
Fr. II eTreg	KLF16	0.45	0.13	0.45	0.7
Fr. II eTreg	KLF2	8.3	0.039	0.55	0.76
Fr. II eTreg	KLF3	7.8	-0.23	0.00034	0.0091
Fr. II eTreg	KLF3-AS1	1.6	-0.48	0.021	0.13
Fr. II eTreg	KLF5	0.43	0.24	0.38	0.64
Fr. II eTreg	KLF6	9.7	0.3	3.30E-06	0.00027
Fr. II eTreg	KLF7	4.3	-0.11	0.44	0.69
Fr. II eTreg	KLF8	3.6	0.58	4.40E-05	0.002
Fr. II eTreg	KLF9	2.7	0.61	6.80E-06	0.00046
Fr. II eTreg	KLHDC1	2.1	-0.24	0.071	0.26
Fr. II eTreg	KLHDC10	3	-0.028	0.79	0.9
Fr. II eTreg	KLHDC2	7.2	-0.1	0.0047	0.053
Fr. II eTreg	KLHDC3	6.8	-0.026	0.49	0.72
Fr. II eTreg	KLHDC4	5.1	0.019	0.77	0.9
Fr. II eTreg	KLHDC7B	3.8	0.31	0.00032	0.0087
Fr. II eTreg	KLHL11	4.4	-0.24	0.01	0.086
Fr. II eTreg	KLHL12	6.2	-0.075	0.08	0.28
Fr. II eTreg	KLHL15	3.6	-0.058	0.59	0.79
Fr. II eTreg	KLHL17	4.1	0.0067	0.93	0.97
Fr. II eTreg	KLHL18	4.8	0.078	0.17	0.43
Fr. II eTreg	KLHL2	6.3	-0.061	0.27	0.54
Fr. II eTreg	KLHL20	5.5	-0.016	0.74	0.88
Fr. II eTreg	KLHL21	6.5	-0.15	0.038	0.19
Fr. II eTreg	KLHL22	5.8	-0.17	0.0038	0.046
Fr. II eTreg	KLHL24	6.9	-0.22	3.80E-05	0.0018
Fr. II eTreg	KLHL25	2.4	-0.13	0.34	0.61
Fr. II eTreg	KLHL26	3.3	0.088	0.33	0.6
Fr. II eTreg	KLHL28	6.1	-0.073	0.16	0.4
Fr. II eTreg	KLHL3	4.5	-0.32	0.002	0.031
Fr. II eTreg	KLHL32	0.9	-0.29	0.25	0.52
Fr. II eTreg	KLHL34	2.3	-0.42	0.0016	0.027
Fr. II eTreg	KLHL36	5.4	-0.12	0.024	0.14
Fr. II eTreg	KLHL42	5.4	-0.14	0.035	0.17
Fr. II eTreg	KLHL5	4.8	0.12	0.11	0.33
Fr. II eTreg	KLHL6	6.4	-0.041	0.53	0.75
Fr. II eTreg	KLHL6-AS1	1.6	-0.29	0.12	0.35
Fr. II eTreg	KLHL7	5.6	-0.032	0.53	0.75
Fr. II eTreg	KLHL8	4.3	-0.11	0.17	0.42
Fr. II eTreg	KLHL9	6.2	-0.078	0.12	0.35
Fr. II eTreg	KLKB1	0.5	-0.56	0.081	0.28
Fr. II eTreg	KLRAP1	1.7	-0.038	0.81	0.92
Fr. II eTreg	KLRB1	4.7	0.2	0.15	0.4
Fr. II eTreg	KLRG1	3.4	0.0021	0.99	1
Fr. II eTreg	KMT2A	7.8	-0.081	0.06	0.24
Fr. II eTreg	KMT2B	3.4	-0.02	0.82	0.92
Fr. II eTreg	KMT2C	7.9	-0.13	0.013	0.1
Fr. II eTreg	KMT2D	5.5	-0.11	0.19	0.45
Fr. II eTreg	KMT2E	8.6	-0.061	0.078	0.28
Fr. II eTreg	KMT2E-AS1	3.9	-0.21	0.027	0.16
Fr. II eTreg	KNOP1	2.9	0.14	0.14	0.37
Fr. II eTreg	KNSTRN	3.6	-0.015	0.9	0.95
Fr. II eTreg	KNTC1	5.4	-0.056	0.58	0.78
Fr. II eTreg	KPNA1	7.2	-0.13	0.0011	0.021
Fr. II eTreg	KPNA2	6.8	0.16	0.097	0.31
Fr. II eTreg	KPNA3	6.2	-0.073	0.1	0.32
Fr. II eTreg	KPNA4	5.5	-0.04	0.4	0.66
Fr. II eTreg	KPNA5	4.2	-0.055	0.46	0.71
Fr. II eTreg	KPNA6	6.3	-0.09	0.069	0.26
Fr. II eTreg	KPNB1	6.5	0.11	0.037	0.18
Fr. II eTreg	KPTN	2.8	0.033	0.72	0.86
Fr. II eTreg	KRAS	5.7	0.02	0.69	0.85
Fr. II eTreg	KRBA1	0.83	-0.12	0.4	0.66
Fr. II eTreg	KRBA2	3.6	-0.38	0.00036	0.0095
Fr. II eTreg	KRBOX4	5.2	-0.012	0.79	0.9
Fr. II eTreg	KRCC1	5.9	0.083	0.073	0.27
Fr. II eTreg	KRI1	6	0.024	0.63	0.82
Fr. II eTreg	KRIT1	6	-0.2	0.0015	0.026
Fr. II eTreg	KRR1	5.1	-0.01	0.81	0.91
Fr. II eTreg	KRT10	5.4	-0.088	0.21	0.48
Fr. II eTreg	KRT8	-0.099	-1.3	0.011	0.087
Fr. II eTreg	KRTCAP2	6.3	0.049	0.38	0.64
Fr. II eTreg	KRTCAP3	1.7	-0.2	0.15	0.4
Fr. II eTreg	KSR1	2.7	-0.066	0.55	0.77
Fr. II eTreg	KTN1	7	-0.013	0.74	0.88
Fr. II eTreg	KXD1	6.2	0.046	0.31	0.58
Fr. II eTreg	L1CAM	0.64	1.1	5.30E-05	0.0023
Fr. II eTreg	L2HGDH	2.6	-0.19	0.095	0.31
Fr. II eTreg	L3HYPDH	5	-0.09	0.25	0.51
Fr. II eTreg	L3MBTL1	3.1	-0.2	0.11	0.33
Fr. II eTreg	L3MBTL2	6.1	0.031	0.4	0.66
Fr. II eTreg	L3MBTL3	4.8	0.0067	0.93	0.97
Fr. II eTreg	LACC1	3.2	0.24	0.038	0.19
Fr. II eTreg	LACE1	2.2	0.022	0.84	0.93
Fr. II eTreg	LACTB	4.1	0.1	0.15	0.4
Fr. II eTreg	LACTB2	3	0.14	0.086	0.29
Fr. II eTreg	LACTB2-AS1	1.6	-0.26	0.069	0.26
Fr. II eTreg	LAG3	5.6	0.31	0.12	0.34
Fr. II eTreg	LAGE3	3.7	0.094	0.26	0.53
Fr. II eTreg	LAIR1	5.7	-0.26	0.0099	0.084
Fr. II eTreg	LAIR2	5.6	0.055	0.75	0.88
Fr. II eTreg	LAMA2	1.5	0.21	0.4	0.66
Fr. II eTreg	LAMB1	0.14	0.093	0.69	0.85
Fr. II eTreg	LAMB3	0.13	-0.22	0.54	0.76
Fr. II eTreg	LAMC3	1.2	-0.21	0.48	0.72
Fr. II eTreg	LAMP1	5	0.072	0.26	0.53
Fr. II eTreg	LAMP2	7.7	0.00087	0.98	1
Fr. II eTreg	LAMP3	5.7	1.1	1.30E-09	3.50E-07
Fr. II eTreg	LAMTOR1	5.5	0.13	0.0071	0.069
Fr. II eTreg	LAMTOR2	5.4	0.12	0.075	0.27
Fr. II eTreg	LAMTOR3	5.3	-0.094	0.07	0.26
Fr. II eTreg	LAMTOR4	6.6	0.047	0.4	0.66
Fr. II eTreg	LAMTOR5	6.5	0.046	0.36	0.62
Fr. II eTreg	LANCL1	6.6	-0.13	0.0073	0.07
Fr. II eTreg	LANCL2	4.8	-0.066	0.31	0.58
Fr. II eTreg	LAP3	7.5	0.51	2.10E-07	2.60E-05
Fr. II eTreg	LAPTM4A	6.8	0.07	0.047	0.21
Fr. II eTreg	LAPTM4B	2.7	0.35	0.017	0.12
Fr. II eTreg	LAPTM5	9.6	-0.067	0.15	0.39
Fr. II eTreg	LARP1	6	0.067	0.15	0.4
Fr. II eTreg	LARP1B	2.9	0.054	0.6	0.8
Fr. II eTreg	LARP4	6.1	0.031	0.51	0.74
Fr. II eTreg	LARP4B	6.7	-0.086	0.049	0.22
Fr. II eTreg	LARP7	6.1	0.062	0.22	0.49
Fr. II eTreg	LARS	7.3	-0.077	0.13	0.36
Fr. II eTreg	LARS2	4.7	-0.14	0.05	0.22
Fr. II eTreg	LAS1L	5.9	0.032	0.46	0.7
Fr. II eTreg	LASP1	7.2	-0.044	0.42	0.68
Fr. II eTreg	LAT	8.7	0.0081	0.86	0.94
Fr. II eTreg	LAT2	3.5	0.16	0.17	0.42
Fr. II eTreg	LATS1	6	-0.12	0.045	0.2
Fr. II eTreg	LAX1	7.3	-0.083	0.23	0.5
Fr. II eTreg	LAYN	4.5	0.37	0.00012	0.0042
Fr. II eTreg	LBH	8	-0.083	0.23	0.49
Fr. II eTreg	LBHD1	2.1	-0.048	0.64	0.82
Fr. II eTreg	LBR	9	-0.11	0.041	0.19
Fr. II eTreg	LBX2-AS1	0.71	-0.039	0.82	0.92
Fr. II eTreg	LCAT	1.3	-0.13	0.31	0.58
Fr. II eTreg	LCK	11	-0.051	0.13	0.36
Fr. II eTreg	LCLAT1	4.6	-0.13	0.19	0.45
Fr. II eTreg	LCMT1	5.5	0.045	0.25	0.52
Fr. II eTreg	LCMT1-AS1	1.5	-0.12	0.37	0.63
Fr. II eTreg	LCMT2	3.1	-0.042	0.69	0.85
Fr. II eTreg	LCOR	5.1	-0.12	0.11	0.33
Fr. II eTreg	LCORL	4.3	-0.21	0.0033	0.043
Fr. II eTreg	LCP1	12	0.034	0.36	0.63
Fr. II eTreg	LCP2	8.3	0.048	0.12	0.35
Fr. II eTreg	LDAH	5	0.057	0.38	0.64
Fr. II eTreg	LDB1	6.3	0.02	0.74	0.88
Fr. II eTreg	LDHA	9.4	0.2	0.0016	0.027
Fr. II eTreg	LDHAL6A	0.65	-0.34	0.062	0.25
Fr. II eTreg	LDHB	9.8	-0.021	0.56	0.77
Fr. II eTreg	LDLR	5.8	-0.056	0.47	0.72
Fr. II eTreg	LDLRAD4	6.1	-0.19	0.0033	0.043
Fr. II eTreg	LDLRAD4-AS1	0.97	-0.39	0.044	0.2
Fr. II eTreg	LDLRAP1	8	-0.075	0.17	0.43
Fr. II eTreg	LDOC1	3	0.11	0.44	0.69
Fr. II eTreg	LDOC1L	3.4	0.032	0.82	0.92
Fr. II eTreg	LEAP2	0.77	-0.29	0.099	0.32
Fr. II eTreg	LEF1	9.2	0.031	0.64	0.82
Fr. II eTreg	LEKR1	0.15	0.32	0.16	0.41
Fr. II eTreg	LEMD2	6.3	0.043	0.42	0.68
Fr. II eTreg	LEMD3	6.4	-0.16	0.0033	0.043
Fr. II eTreg	LENG1	3.9	0.047	0.48	0.72
Fr. II eTreg	LENG8	6	-0.16	0.084	0.29
Fr. II eTreg	LENG8-AS1	1.4	-0.31	0.048	0.21
Fr. II eTreg	LEO1	6.2	0.0095	0.84	0.93
Fr. II eTreg	LEPR	3.5	-0.22	0.054	0.23
Fr. II eTreg	LEPROT	5.4	0.033	0.57	0.78
Fr. II eTreg	LEPROTL1	8.3	-0.077	0.052	0.22
Fr. II eTreg	LETM1	5.5	-0.068	0.23	0.5
Fr. II eTreg	LETM2	3.6	0.091	0.35	0.62
Fr. II eTreg	LETMD1	5.1	-0.074	0.18	0.43
Fr. II eTreg	LFNG	5.6	-0.087	0.49	0.72
Fr. II eTreg	LGALS1	8	0.32	0.0013	0.024
Fr. II eTreg	LGALS17A	1.6	0.53	0.012	0.096
Fr. II eTreg	LGALS3	7.3	0.045	0.61	0.81
Fr. II eTreg	LGALS3BP	7	1.2	7.80E-13	6.90E-10
Fr. II eTreg	LGALS8	6.9	-0.072	0.15	0.39
Fr. II eTreg	LGALS9	5.6	0.54	2.90E-06	0.00025
Fr. II eTreg	LGALS9C	0.79	-0.034	0.86	0.94
Fr. II eTreg	LGALSL	-0.082	0.45	0.19	0.44
Fr. II eTreg	LGMN	5.9	-0.052	0.73	0.87
Fr. II eTreg	LGR4	1.8	-0.053	0.83	0.92
Fr. II eTreg	LGR6	0.78	-0.19	0.51	0.74
Fr. II eTreg	LHFPL2	1	-0.43	0.15	0.4
Fr. II eTreg	LHFPL4	0.14	0.0038	0.99	1
Fr. II eTreg	LHPP	3.8	0.026	0.71	0.86
Fr. II eTreg	LHX4-AS1	0.94	-0.053	0.8	0.91
Fr. II eTreg	LIAS	3.6	-0.087	0.17	0.42
Fr. II eTreg	LIG1	6.4	-0.029	0.68	0.84
Fr. II eTreg	LIG3	4.8	-0.017	0.8	0.91
Fr. II eTreg	LIG4	4.3	-0.037	0.64	0.82
Fr. II eTreg	LIMA1	6	0.0043	0.94	0.97
Fr. II eTreg	LIMD1	5.3	-0.21	0.015	0.11
Fr. II eTreg	LIMD1-AS1	0.58	-0.1	0.56	0.77
Fr. II eTreg	LIMD2	8.6	0.0098	0.86	0.94
Fr. II eTreg	LIME1	8.2	-0.012	0.86	0.94
Fr. II eTreg	LIMK1	2.4	-0.027	0.81	0.91
Fr. II eTreg	LIMK2	7	0.0098	0.81	0.91
Fr. II eTreg	LIMS1	8.1	-0.091	0.23	0.49
Fr. II eTreg	LIMS2	3.7	-0.15	0.3	0.57
Fr. II eTreg	LIN37	4.4	-0.00077	0.99	1
Fr. II eTreg	LIN52	5	-0.0076	0.89	0.95
Fr. II eTreg	LIN54	5.4	-0.11	0.064	0.25
Fr. II eTreg	LIN7B	1.4	0.083	0.51	0.74
Fr. II eTreg	LIN7C	6.1	-0.11	0.046	0.21
Fr. II eTreg	LIN9	4	-0.11	0.23	0.5
Fr. II eTreg	LINC-PINT	6.3	0.079	0.28	0.55
Fr. II eTreg	LINC00094	4.2	0.081	0.26	0.52
Fr. II eTreg	LINC00115	1.3	-0.17	0.25	0.52
Fr. II eTreg	LINC00116	3.6	0.077	0.4	0.65
Fr. II eTreg	LINC00152	6.3	0.12	0.12	0.34
Fr. II eTreg	LINC00167	0.49	0.18	0.46	0.71
Fr. II eTreg	LINC00174	2.7	-0.23	0.11	0.33
Fr. II eTreg	LINC00176	0.62	-0.15	0.44	0.69
Fr. II eTreg	LINC00239	3.3	0.5	5.30E-07	5.40E-05
Fr. II eTreg	LINC00243	3.1	-0.055	0.58	0.78
Fr. II eTreg	LINC00260	2.1	-0.29	0.052	0.22
Fr. II eTreg	LINC00265	4.4	-0.29	0.011	0.091
Fr. II eTreg	LINC00282	0.65	-0.068	0.8	0.91
Fr. II eTreg	LINC00294	2.1	-0.1	0.42	0.67
Fr. II eTreg	LINC00299	0.04	-0.46	0.15	0.39
Fr. II eTreg	LINC00324	5.3	0.065	0.23	0.5
Fr. II eTreg	LINC00339	3.4	-0.1	0.62	0.81
Fr. II eTreg	LINC00341	1.6	0.034	0.82	0.92
Fr. II eTreg	LINC00342	3.6	-0.27	0.014	0.1
Fr. II eTreg	LINC00426	6.5	-0.053	0.43	0.69
Fr. II eTreg	LINC00467	2.4	-0.17	0.084	0.29
Fr. II eTreg	LINC00469	0.17	-0.041	0.9	0.96
Fr. II eTreg	LINC00476	4.3	0.016	0.9	0.96
Fr. II eTreg	LINC00487	0.51	2.2	9.90E-07	9.10E-05
Fr. II eTreg	LINC00493	5.2	0.064	0.28	0.54
Fr. II eTreg	LINC00526	2.4	0.033	0.75	0.88
Fr. II eTreg	LINC00528	3	-0.26	0.0086	0.078
Fr. II eTreg	LINC00539	2.8	0.065	0.48	0.72
Fr. II eTreg	LINC00540	0.07	-0.29	0.4	0.66
Fr. II eTreg	LINC00544	2.7	-0.17	0.064	0.25
Fr. II eTreg	LINC00563	-0.17	0.48	0.2	0.46
Fr. II eTreg	LINC00623	3.2	0.13	0.2	0.46
Fr. II eTreg	LINC00630	2.5	-0.16	0.15	0.4
Fr. II eTreg	LINC00638	-0.24	0.09	0.8	0.91
Fr. II eTreg	LINC00641	1.8	0.085	0.62	0.81
Fr. II eTreg	LINC00649	5.5	-0.26	8.30E-05	0.0033
Fr. II eTreg	LINC00657	5.3	-0.081	0.31	0.58
Fr. II eTreg	LINC00659	0.95	-0.16	0.51	0.74
Fr. II eTreg	LINC00662	1.6	-0.065	0.64	0.82
Fr. II eTreg	LINC00663	0.84	0.21	0.36	0.63
Fr. II eTreg	LINC00665	1.1	-0.36	0.16	0.41
Fr. II eTreg	LINC00667	5.4	-0.05	0.37	0.63
Fr. II eTreg	LINC00672	1.8	-0.0078	0.96	0.98
Fr. II eTreg	LINC00674	4.6	-0.058	0.61	0.81
Fr. II eTreg	LINC00824	1.4	0.54	0.04	0.19
Fr. II eTreg	LINC00847	5	-0.035	0.57	0.78
Fr. II eTreg	LINC00852	2.1	0.094	0.5	0.73
Fr. II eTreg	LINC00861	7.7	-0.3	3.80E-05	0.0018
Fr. II eTreg	LINC00869	3.1	-0.041	0.68	0.85
Fr. II eTreg	LINC00880	2.9	-0.078	0.54	0.76
Fr. II eTreg	LINC00884	3	-0.017	0.9	0.96
Fr. II eTreg	LINC00885	0.89	-0.39	0.13	0.36
Fr. II eTreg	LINC00886	1.1	-0.18	0.51	0.74
Fr. II eTreg	LINC00887	-0.061	-0.24	0.44	0.69
Fr. II eTreg	LINC00888	2.9	0.21	0.034	0.17
Fr. II eTreg	LINC00892	1.8	0.093	0.61	0.81
Fr. II eTreg	LINC00893	2.9	-0.23	0.061	0.24
Fr. II eTreg	LINC00894	2.2	-0.1	0.46	0.71
Fr. II eTreg	LINC00899	0.1	0.27	0.31	0.58
Fr. II eTreg	LINC00900	0.33	-0.49	0.1	0.32
Fr. II eTreg	LINC00909	4.6	-0.1	0.076	0.27
Fr. II eTreg	LINC00910	1.9	-0.036	0.77	0.9
Fr. II eTreg	LINC00920	2.4	-0.17	0.26	0.53
Fr. II eTreg	LINC00921	2.6	-0.22	0.072	0.26
Fr. II eTreg	LINC00925	0.62	-0.42	0.24	0.51
Fr. II eTreg	LINC00926	0.22	-0.55	0.07	0.26
Fr. II eTreg	LINC00936	3.8	0.086	0.4	0.66
Fr. II eTreg	LINC00938	5.1	-0.26	5.20E-07	5.30E-05
Fr. II eTreg	LINC00943	0.39	0.6	0.081	0.28
Fr. II eTreg	LINC00944	1.2	0.36	0.2	0.46
Fr. II eTreg	LINC00954	3.7	-0.25	0.053	0.22
Fr. II eTreg	LINC00957	0.73	0.028	0.83	0.93
Fr. II eTreg	LINC00959	3.3	0.038	0.66	0.83
Fr. II eTreg	LINC00963	4.2	0.29	0.00059	0.013
Fr. II eTreg	LINC00969	2.7	-0.38	0.0059	0.061
Fr. II eTreg	LINC00987	0.23	0.049	0.83	0.92
Fr. II eTreg	LINC00998	5.2	0.13	0.056	0.23
Fr. II eTreg	LINC00999	1	-0.22	0.22	0.48
Fr. II eTreg	LINC01000	4.6	-0.28	0.0087	0.078
Fr. II eTreg	LINC01003	3.9	0.0016	0.98	0.99
Fr. II eTreg	LINC01004	4.1	-0.34	0.013	0.1
Fr. II eTreg	LINC01011	2.9	-0.063	0.57	0.78
Fr. II eTreg	LINC01012	1.9	-0.06	0.61	0.81
Fr. II eTreg	LINC01024	0.68	0.26	0.25	0.52
Fr. II eTreg	LINC01061	1.5	-0.14	0.4	0.66
Fr. II eTreg	LINC01089	4.5	-0.19	0.012	0.094
Fr. II eTreg	LINC01125	0.36	0.22	0.34	0.61
Fr. II eTreg	LINC01126	0.19	0.13	0.62	0.81
Fr. II eTreg	LINC01128	3.8	-0.1	0.28	0.55
Fr. II eTreg	LINC01136	0.33	-0.16	0.53	0.75
Fr. II eTreg	LINC01137	2.3	0.047	0.69	0.85
Fr. II eTreg	LINC01138	3	-0.17	0.12	0.35
Fr. II eTreg	LINC01163	1.2	0.1	0.68	0.84
Fr. II eTreg	LINC01176	1.5	-0.018	0.9	0.95
Fr. II eTreg	LINC01184	3	-0.0099	0.9	0.96
Fr. II eTreg	LINC01215	1.6	0.0046	0.97	0.99
Fr. II eTreg	LINC01232	1	-0.029	0.84	0.93
Fr. II eTreg	LINC01260	3.4	0.11	0.48	0.72
Fr. II eTreg	LINC01278	3.5	-0.037	0.69	0.85
Fr. II eTreg	LINC01281	1.6	-0.19	0.31	0.58
Fr. II eTreg	LINC01311	0.2	-0.26	0.28	0.55
Fr. II eTreg	LINC01336	1.8	-0.33	0.03	0.16
Fr. II eTreg	LINC01347	2.1	-0.062	0.55	0.77
Fr. II eTreg	LINC01353	0.33	-0.19	0.39	0.65
Fr. II eTreg	LINC01355	3.1	-0.62	0.00016	0.0051
Fr. II eTreg	LINC01358	0.9	0.14	0.38	0.64
Fr. II eTreg	LINC01366	0.24	-0.49	0.087	0.29
Fr. II eTreg	LINC01389	0.052	-0.28	0.23	0.49
Fr. II eTreg	LINC01420	5.6	0.4	9.50E-10	2.80E-07
Fr. II eTreg	LINC01431	-0.046	0.067	0.75	0.88
Fr. II eTreg	LINC01465	0.33	-0.37	0.051	0.22
Fr. II eTreg	LINC01481	3.3	-0.15	0.059	0.24
Fr. II eTreg	LINC01504	0.92	-0.0033	0.99	1
Fr. II eTreg	LINC01521	0.79	-0.1	0.58	0.78
Fr. II eTreg	LINC01534	2.1	-0.2	0.068	0.26
Fr. II eTreg	LINC01547	1.2	-0.074	0.62	0.81
Fr. II eTreg	LINC01550	4.5	-0.23	0.0011	0.021
Fr. II eTreg	LINC01560	1.4	-0.1	0.54	0.76
Fr. II eTreg	LINC01569	1.5	-0.093	0.5	0.73
Fr. II eTreg	LINC01572	1.7	0.12	0.5	0.73
Fr. II eTreg	LINC01578	7.2	-0.071	0.1	0.32
Fr. II eTreg	LINC01588	2.3	-0.014	0.9	0.96
Fr. II eTreg	LINC01599	1.6	0.13	0.36	0.63
Fr. II eTreg	LINC01604	1.7	-0.13	0.33	0.6
Fr. II eTreg	LINGO3	4.4	-0.17	0.11	0.33
Fr. II eTreg	LINS	6.5	0.053	0.32	0.59
Fr. II eTreg	LIPA	7	0.041	0.36	0.62
Fr. II eTreg	LIPC	2.2	0.0011	1	1
Fr. II eTreg	LIPE	2.3	-0.099	0.33	0.6
Fr. II eTreg	LIPN	0.82	-0.031	0.92	0.96
Fr. II eTreg	LIPT1	3.9	-0.16	0.031	0.17
Fr. II eTreg	LIPT2	1.9	0.19	0.16	0.41
Fr. II eTreg	LITAF	8.8	-0.37	1.10E-10	5.00E-08
Fr. II eTreg	LIX1L	5.7	0.04	0.46	0.71
Fr. II eTreg	LLGL1	2.1	-0.34	0.21	0.47
Fr. II eTreg	LLGL2	5.8	-0.049	0.38	0.64
Fr. II eTreg	LLPH	5.7	0.16	0.00084	0.017
Fr. II eTreg	LMAN1	6.9	0.014	0.75	0.88
Fr. II eTreg	LMAN2	8	0.099	0.03	0.16
Fr. II eTreg	LMAN2L	4.8	0.039	0.52	0.75
Fr. II eTreg	LMBR1	5.9	-0.0078	0.89	0.95
Fr. II eTreg	LMBR1L	6.9	-0.12	0.026	0.15
Fr. II eTreg	LMBRD1	6.8	-0.061	0.16	0.41
Fr. II eTreg	LMBRD2	5.3	-0.14	0.044	0.2
Fr. II eTreg	LMCD1	3.9	0.045	0.62	0.81
Fr. II eTreg	LMF1	3.8	0.061	0.44	0.69
Fr. II eTreg	LMF1-AS1	0.95	-0.084	0.68	0.84
Fr. II eTreg	LMF2	6.3	0.18	0.0013	0.024
Fr. II eTreg	LMLN	1.8	0.27	0.093	0.31
Fr. II eTreg	LMNA	8.5	0.24	0.0093	0.081
Fr. II eTreg	LMNB1	5.6	0.0024	0.98	1
Fr. II eTreg	LMNB2	5.2	0.085	0.34	0.6
Fr. II eTreg	LMNTD2	2.6	0.038	0.73	0.87
Fr. II eTreg	LMO4	2.1	0.79	5.60E-05	0.0023
Fr. II eTreg	LMO7	2.9	-0.15	0.22	0.48
Fr. II eTreg	LMTK2	4.8	-0.22	0.011	0.09
Fr. II eTreg	LNP1	0.24	0.29	0.3	0.57
Fr. II eTreg	LNPEP	7.4	-0.13	0.071	0.26
Fr. II eTreg	LNX1	2.3	-0.005	0.96	0.99
Fr. II eTreg	LNX2	4.8	-0.21	0.0025	0.036
Fr. II eTreg	LOC100049716	2.5	-0.18	0.15	0.4
Fr. II eTreg	LOC100128239	0.26	-0.47	0.085	0.29
Fr. II eTreg	LOC100128398	0.45	-0.36	0.14	0.38
Fr. II eTreg	LOC100128494	0.4	-0.21	0.5	0.73
Fr. II eTreg	LOC100128568	0.73	-0.29	0.031	0.17
Fr. II eTreg	LOC100128573	0.63	-0.073	0.69	0.85
Fr. II eTreg	LOC100129034	2.5	-0.16	0.33	0.6
Fr. II eTreg	LOC100129203	3.2	-0.19	0.051	0.22
Fr. II eTreg	LOC100129550	1	-0.046	0.84	0.93
Fr. II eTreg	LOC100129917	3.7	-0.31	0.014	0.11
Fr. II eTreg	LOC100129931	-0.041	0.054	0.82	0.92
Fr. II eTreg	LOC100129973	1.4	0.061	0.62	0.81
Fr. II eTreg	LOC100130093	0.34	0.21	0.24	0.51
Fr. II eTreg	LOC100130357	0.29	-0.33	0.13	0.36
Fr. II eTreg	LOC100130476	5	0.44	1.90E-05	0.001
Fr. II eTreg	LOC100130691	1.4	-0.2	0.18	0.44
Fr. II eTreg	LOC100130744	3.1	-0.18	0.08	0.28
Fr. II eTreg	LOC100130872	3.3	-0.024	0.79	0.9
Fr. II eTreg	LOC100130992	1.3	0.2	0.32	0.59
Fr. II eTreg	LOC100131289	0.91	0.23	0.14	0.39
Fr. II eTreg	LOC100131564	7	-0.074	0.37	0.64
Fr. II eTreg	LOC100131655	1.2	-0.06	0.62	0.81
Fr. II eTreg	LOC100132057	2.6	-0.15	0.17	0.42
Fr. II eTreg	LOC100132077	0.91	0.27	0.26	0.52
Fr. II eTreg	LOC100132111	3.9	-0.24	0.0015	0.026
Fr. II eTreg	LOC100132356	2.8	-0.39	0.0002	0.0061
Fr. II eTreg	LOC100133091	1.8	0.029	0.79	0.9
Fr. II eTreg	LOC100133315	2.5	-0.032	0.75	0.88
Fr. II eTreg	LOC100133331	0.51	-0.091	0.62	0.81
Fr. II eTreg	LOC100147773	-0.084	-0.36	0.19	0.44
Fr. II eTreg	LOC100190986	1.5	-0.62	0.001	0.02
Fr. II eTreg	LOC100233156	1	0.61	0.071	0.26
Fr. II eTreg	LOC100240735	-0.031	0.1	0.65	0.83
Fr. II eTreg	LOC100270804	2.5	-0.28	0.029	0.16
Fr. II eTreg	LOC100287015	2.3	-0.21	0.029	0.16
Fr. II eTreg	LOC100287042	1.1	0.073	0.66	0.83
Fr. II eTreg	LOC100288069	2.3	-0.097	0.39	0.65
Fr. II eTreg	LOC100288637	2.8	-0.32	0.031	0.17
Fr. II eTreg	LOC100288778	2.8	-0.013	0.93	0.97
Fr. II eTreg	LOC100288798	0.92	0.14	0.51	0.74
Fr. II eTreg	LOC100288842	0.65	-0.17	0.35	0.61
Fr. II eTreg	LOC100289230	2.6	-0.62	2.60E-05	0.0013
Fr. II eTreg	LOC100289511	2.5	-0.037	0.81	0.91
Fr. II eTreg	LOC100294145	5.2	0.0021	0.97	0.99
Fr. II eTreg	LOC100294362	0.28	-0.05	0.81	0.91
Fr. II eTreg	LOC100303749	-0.043	-0.94	0.0032	0.042
Fr. II eTreg	LOC100419583	6.4	0.12	0.017	0.12
Fr. II eTreg	LOC100499484	0.87	-0.14	0.55	0.76
Fr. II eTreg	LOC100499489	1.2	0.24	0.15	0.39
Fr. II eTreg	LOC100505530	3	-0.082	0.57	0.78
Fr. II eTreg	LOC100505549	3.4	0.0079	0.9	0.96
Fr. II eTreg	LOC100505622	2.3	-0.11	0.21	0.47
Fr. II eTreg	LOC100505658	1.2	-0.28	0.15	0.39
Fr. II eTreg	LOC100505715	1.6	0.11	0.5	0.73
Fr. II eTreg	LOC100505716	1.7	-0.26	0.11	0.34
Fr. II eTreg	LOC100505736	0.27	0.13	0.62	0.81
Fr. II eTreg	LOC100505915	0.38	0.11	0.66	0.83
Fr. II eTreg	LOC100505921	1.2	-0.18	0.23	0.5
Fr. II eTreg	LOC100506023	2	0.12	0.29	0.56
Fr. II eTreg	LOC100506083	0.54	-0.057	0.69	0.85
Fr. II eTreg	LOC100506100	3.1	0.055	0.54	0.76
Fr. II eTreg	LOC100506124	0.12	-0.26	0.36	0.62
Fr. II eTreg	LOC100506127	2.2	-0.37	0.035	0.18
Fr. II eTreg	LOC100506159	-0.4	0.14	0.76	0.89
Fr. II eTreg	LOC100506302	3.8	-0.18	0.0097	0.083
Fr. II eTreg	LOC100506321	0.07	-0.2	0.28	0.55
Fr. II eTreg	LOC100506472	1.4	0.041	0.8	0.91
Fr. II eTreg	LOC100506476	0.79	0.086	0.6	0.8
Fr. II eTreg	LOC100506548	3.2	-0.19	0.075	0.27
Fr. II eTreg	LOC100506551	1.5	-0.43	0.015	0.11
Fr. II eTreg	LOC100506603	1.4	-0.19	0.11	0.33
Fr. II eTreg	LOC100506606	1.3	-0.12	0.53	0.75
Fr. II eTreg	LOC100506639	3.4	-0.3	0.00021	0.0064
Fr. II eTreg	LOC100506746	1	0.025	0.9	0.95
Fr. II eTreg	LOC100506801	2.6	0.081	0.4	0.66
Fr. II eTreg	LOC100506804	0.23	-0.2	0.33	0.59
Fr. II eTreg	LOC100506844	2.9	-0.027	0.8	0.91
Fr. II eTreg	LOC100506860	2.9	-0.026	0.84	0.93
Fr. II eTreg	LOC100506985	5.4	-0.12	0.083	0.29
Fr. II eTreg	LOC100506990	3.3	-0.04	0.72	0.87
Fr. II eTreg	LOC100507006	3.8	-0.18	0.15	0.39
Fr. II eTreg	LOC100507053	1.1	-0.31	0.075	0.27
Fr. II eTreg	LOC100507091	0.002	-0.3	0.3	0.57
Fr. II eTreg	LOC100507195	1.1	0.36	0.04	0.19
Fr. II eTreg	LOC100507250	1.2	0.2	0.11	0.33
Fr. II eTreg	LOC100507283	0.78	-0.2	0.33	0.6
Fr. II eTreg	LOC100507373	0.27	-0.34	0.057	0.23
Fr. II eTreg	LOC100507406	0.95	0.46	0.0033	0.043
Fr. II eTreg	LOC100507412	0.55	0.15	0.51	0.74
Fr. II eTreg	LOC100507424	1.2	-0.27	0.031	0.16
Fr. II eTreg	LOC100507557	2	-0.35	0.015	0.11
Fr. II eTreg	LOC100507577	2.8	-0.15	0.17	0.42
Fr. II eTreg	LOC100507634	0.11	-0.61	0.044	0.2
Fr. II eTreg	LOC100507642	0.028	0.19	0.58	0.78
Fr. II eTreg	LOC100652758	1.8	-0.052	0.67	0.84
Fr. II eTreg	LOC100652768	1.6	0.19	0.12	0.34
Fr. II eTreg	LOC100996251	1.9	-0.034	0.79	0.91
Fr. II eTreg	LOC100996286	5.7	0.062	0.55	0.76
Fr. II eTreg	LOC100996324	1.9	-0.22	0.12	0.34
Fr. II eTreg	LOC100996447	0.11	-0.16	0.37	0.63
Fr. II eTreg	LOC100996579	1.2	-0.31	0.097	0.31
Fr. II eTreg	LOC100996583	2.1	0.21	0.045	0.2
Fr. II eTreg	LOC101060091	1.6	-0.19	0.15	0.4
Fr. II eTreg	LOC101241902	-0.083	-0.38	0.18	0.44
Fr. II eTreg	LOC101243545	0.54	0.055	0.7	0.86
Fr. II eTreg	LOC101926933	-0.0097	0.031	0.89	0.95
Fr. II eTreg	LOC101926963	3.3	-0.02	0.81	0.92
Fr. II eTreg	LOC101927021	2.8	-0.24	0.062	0.24
Fr. II eTreg	LOC101927027	4	0.011	0.88	0.95
Fr. II eTreg	LOC101927045	1.8	-0.18	0.25	0.51
Fr. II eTreg	LOC101927056	0.51	-0.38	0.058	0.24
Fr. II eTreg	LOC101927069	2.6	-0.053	0.74	0.88
Fr. II eTreg	LOC101927070	1.9	-0.18	0.14	0.38
Fr. II eTreg	LOC101927124	0.26	-0.55	0.021	0.13
Fr. II eTreg	LOC101927151	2.7	-0.32	0.0028	0.038
Fr. II eTreg	LOC101927156	1.8	0.022	0.92	0.96
Fr. II eTreg	LOC101927178	0.15	-0.37	0.057	0.24
Fr. II eTreg	LOC101927181	2.1	0.14	0.26	0.53
Fr. II eTreg	LOC101927204	4	-0.0068	0.93	0.97
Fr. II eTreg	LOC101927257	0.29	-0.31	0.24	0.5
Fr. II eTreg	LOC101927272	1.1	0.001	0.99	1
Fr. II eTreg	LOC101927365	1.3	0.085	0.56	0.77
Fr. II eTreg	LOC101927391	1.6	-0.17	0.26	0.53
Fr. II eTreg	LOC101927415	-0.14	-0.0014	1	1
Fr. II eTreg	LOC101927482	1.5	0.22	0.23	0.5
Fr. II eTreg	LOC101927550	1.6	0.031	0.8	0.91
Fr. II eTreg	LOC101927620	0.64	-0.062	0.7	0.86
Fr. II eTreg	LOC101927692	0.77	-0.46	0.028	0.16
Fr. II eTreg	LOC101927730	0.32	0.0019	0.99	1
Fr. II eTreg	LOC101927755	0.1	-0.14	0.47	0.72
Fr. II eTreg	LOC101927765	1.7	-0.22	0.045	0.2
Fr. II eTreg	LOC101927780	0.1	-0.23	0.36	0.63
Fr. II eTreg	LOC101927811	0.41	0.26	0.26	0.53
Fr. II eTreg	LOC101927817	0.13	-0.37	0.14	0.39
Fr. II eTreg	LOC101927911	-0.076	-0.48	0.056	0.23
Fr. II eTreg	LOC101927954	2	-0.35	0.02	0.13
Fr. II eTreg	LOC101928020	1.1	-0.56	0.0044	0.051
Fr. II eTreg	LOC101928053	0.71	-0.16	0.48	0.72
Fr. II eTreg	LOC101928068	0.23	-0.34	0.093	0.31
Fr. II eTreg	LOC101928069	0.06	-0.11	0.5	0.74
Fr. II eTreg	LOC101928103	1.1	-0.2	0.48	0.72
Fr. II eTreg	LOC101928150	1.8	-0.067	0.6	0.8
Fr. II eTreg	LOC101928233	0.055	1.4	0.00029	0.0081
Fr. II eTreg	LOC101928324	0.34	-0.19	0.41	0.67
Fr. II eTreg	LOC101928370	3.2	0.11	0.21	0.48
Fr. II eTreg	LOC101928461	0.04	-0.24	0.26	0.52
Fr. II eTreg	LOC101928673	1.1	0.17	0.24	0.51
Fr. II eTreg	LOC101928710	1.9	-0.18	0.46	0.71
Fr. II eTreg	LOC101928767	2.4	0.13	0.2	0.46
Fr. II eTreg	LOC101928812	0.55	-0.13	0.54	0.76
Fr. II eTreg	LOC101928861	0.66	-0.06	0.76	0.89
Fr. II eTreg	LOC101928994	0.37	0.018	0.96	0.98
Fr. II eTreg	LOC101929057	0.85	-0.42	0.023	0.14
Fr. II eTreg	LOC101929099	0.09	0.12	0.63	0.82
Fr. II eTreg	LOC101929125	2.1	-0.14	0.42	0.67
Fr. II eTreg	LOC101929140	0.7	-0.31	0.059	0.24
Fr. II eTreg	LOC101929147	2.5	-0.12	0.21	0.47
Fr. II eTreg	LOC101929162	1.5	-0.32	0.022	0.13
Fr. II eTreg	LOC101929241	2	0.13	0.2	0.46
Fr. II eTreg	LOC101929295	0.75	-0.18	0.24	0.51
Fr. II eTreg	LOC101929378	0.25	-0.11	0.7	0.85
Fr. II eTreg	LOC101929524	1.6	0.05	0.73	0.87
Fr. II eTreg	LOC101929608	0.088	-0.42	0.072	0.26
Fr. II eTreg	LOC101929625	2.7	-0.15	0.2	0.46
Fr. II eTreg	LOC101929698	1.2	-0.41	0.019	0.13
Fr. II eTreg	LOC101929709	0.086	0.15	0.6	0.79
Fr. II eTreg	LOC101929767	0.92	-0.095	0.53	0.75
Fr. II eTreg	LOC102606465	3.7	0.018	0.82	0.92
Fr. II eTreg	LOC102723439	0.93	-0.11	0.49	0.72
Fr. II eTreg	LOC102723604	0.48	-0.24	0.23	0.49
Fr. II eTreg	LOC102723809	0.82	-0.14	0.43	0.68
Fr. II eTreg	LOC102723824	0.35	-0.24	0.33	0.59
Fr. II eTreg	LOC102724009	-0.079	0.04	0.85	0.93
Fr. II eTreg	LOC102724094	1.2	-0.16	0.17	0.42
Fr. II eTreg	LOC102724552	1	-0.16	0.28	0.55
Fr. II eTreg	LOC102724596	0.065	-0.46	0.034	0.17
Fr. II eTreg	LOC102724814	3.6	-0.066	0.48	0.72
Fr. II eTreg	LOC103091866	2.3	-0.00031	1	1
Fr. II eTreg	LOC103344931	0.77	-0.58	0.038	0.19
Fr. II eTreg	LOC103611081	1.4	-0.059	0.78	0.9
Fr. II eTreg	LOC105274304	0.59	-0.3	0.21	0.47
Fr. II eTreg	LOC105373383	1.1	-0.037	0.76	0.89
Fr. II eTreg	LOC105377348	1.2	-0.085	0.56	0.77
Fr. II eTreg	LOC105747689	2.3	-0.12	0.46	0.71
Fr. II eTreg	LOC113230	0.11	-0.26	0.22	0.48
Fr. II eTreg	LOC115110	3.5	-0.28	0.0023	0.034
Fr. II eTreg	LOC145783	2.7	-0.29	0.00092	0.019
Fr. II eTreg	LOC146880	3.8	-0.0095	0.91	0.96
Fr. II eTreg	LOC148413	4.8	-0.066	0.24	0.51
Fr. II eTreg	LOC150776	5	-0.0037	0.95	0.98
Fr. II eTreg	LOC153684	4.7	-0.28	0.0011	0.021
Fr. II eTreg	LOC154761	1.2	0.1	0.47	0.72
Fr. II eTreg	LOC155060	3.5	-0.25	0.036	0.18
Fr. II eTreg	LOC171391	2.6	-0.27	0.0093	0.081
Fr. II eTreg	LOC202181	4.8	-0.4	0.0001	0.0038
Fr. II eTreg	LOC220729	5.3	-0.34	6.80E-07	6.60E-05
Fr. II eTreg	LOC257396	0.9	0.23	0.25	0.52
Fr. II eTreg	LOC283045	0.2	0.42	0.27	0.54
Fr. II eTreg	LOC283140	0.66	0.31	0.11	0.33
Fr. II eTreg	LOC283788	5.5	0.14	0.49	0.72
Fr. II eTreg	LOC283922	3.9	-0.19	0.034	0.17
Fr. II eTreg	LOC284023	2.3	-0.3	0.023	0.14
Fr. II eTreg	LOC284454	2.9	0.56	0.0018	0.03
Fr. II eTreg	LOC285074	5.5	-0.14	0.0096	0.082
Fr. II eTreg	LOC285484	1.8	0.028	0.83	0.92
Fr. II eTreg	LOC285740	3.3	-0.28	0.034	0.17
Fr. II eTreg	LOC286437	1.5	-0.14	0.32	0.59
Fr. II eTreg	LOC339059	0.21	-0.15	0.64	0.82
Fr. II eTreg	LOC339803	2.9	0.072	0.47	0.72
Fr. II eTreg	LOC374443	6.7	-0.064	0.18	0.43
Fr. II eTreg	LOC389641	3.9	-0.17	0.072	0.27
Fr. II eTreg	LOC389765	2.2	0.039	0.74	0.88
Fr. II eTreg	LOC389831	1.7	0.22	0.27	0.53
Fr. II eTreg	LOC389834	1.8	0.36	0.33	0.59
Fr. II eTreg	LOC389906	3.6	0.23	0.013	0.099
Fr. II eTreg	LOC392364	0.069	0.069	0.86	0.94
Fr. II eTreg	LOC399815	1.7	-0.23	0.079	0.28
Fr. II eTreg	LOC400685	2.7	-0.15	0.27	0.54
Fr. II eTreg	LOC400927	0.049	-0.034	0.84	0.93
Fr. II eTreg	LOC401320	4	-0.23	0.015	0.11
Fr. II eTreg	LOC401585	0.092	-0.088	0.69	0.85
Fr. II eTreg	LOC439994	1.8	-0.095	0.44	0.69
Fr. II eTreg	LOC440434	2.5	-0.076	0.37	0.64
Fr. II eTreg	LOC440461	0.99	-0.26	0.24	0.51
Fr. II eTreg	LOC440600	0.11	0.29	0.14	0.38
Fr. II eTreg	LOC441242	2.5	-0.15	0.061	0.24
Fr. II eTreg	LOC554206	2.3	-0.21	0.075	0.27
Fr. II eTreg	LOC554223	-0.31	0.37	0.5	0.73
Fr. II eTreg	LOC613037	0.82	-0.33	0.041	0.19
Fr. II eTreg	LOC642361	1.1	-0.16	0.31	0.58
Fr. II eTreg	LOC642846	3.5	-0.25	0.042	0.2
Fr. II eTreg	LOC642852	2.1	-0.12	0.47	0.72
Fr. II eTreg	LOC643733	4.5	0.11	0.23	0.49
Fr. II eTreg	LOC643770	0.29	0.34	0.071	0.26
Fr. II eTreg	LOC644285	-0.25	-0.41	0.24	0.5
Fr. II eTreg	LOC644656	1.8	-0.3	0.027	0.15
Fr. II eTreg	LOC645513	3.7	-0.074	0.31	0.58
Fr. II eTreg	LOC646471	2.8	-0.22	0.074	0.27
Fr. II eTreg	LOC648987	3.4	-0.22	0.032	0.17
Fr. II eTreg	LOC652276	2.3	0.12	0.36	0.62
Fr. II eTreg	LOC653160	2.1	-0.03	0.78	0.9
Fr. II eTreg	LOC727896	0.78	0.051	0.83	0.92
Fr. II eTreg	LOC728024	0.3	-0.39	0.14	0.38
Fr. II eTreg	LOC728323	3.2	-0.084	0.31	0.58
Fr. II eTreg	LOC728392	4	-0.14	0.11	0.33
Fr. II eTreg	LOC728554	5.4	-0.011	0.93	0.97
Fr. II eTreg	LOC728613	2.7	-0.059	0.49	0.73
Fr. II eTreg	LOC728673	0.3	-0.26	0.22	0.48
Fr. II eTreg	LOC728730	1.9	0.2	0.068	0.26
Fr. II eTreg	LOC728743	5.1	-0.014	0.78	0.9
Fr. II eTreg	LOC728752	0.4	-0.38	0.031	0.17
Fr. II eTreg	LOC728989	0.042	0.25	0.45	0.7
Fr. II eTreg	LOC729218	4.3	-0.15	0.11	0.34
Fr. II eTreg	LOC729603	1.5	-0.13	0.49	0.73
Fr. II eTreg	LOC729683	3.6	-0.015	0.87	0.94
Fr. II eTreg	LOC729737	0.71	-0.3	0.16	0.41
Fr. II eTreg	LOC730101	1.7	0.22	0.38	0.64
Fr. II eTreg	LOC730183	0.4	-0.15	0.28	0.54
Fr. II eTreg	LOC81691	2.3	0.089	0.6	0.8
Fr. II eTreg	LOC90784	0.48	0.17	0.44	0.69
Fr. II eTreg	LOC93622	5.4	-0.091	0.087	0.29
Fr. II eTreg	LOH12CR1	4.8	0.049	0.36	0.63
Fr. II eTreg	LOH12CR2	0.074	0.69	0.0059	0.061
Fr. II eTreg	LONP1	5.8	-0.0086	0.88	0.95
Fr. II eTreg	LONP2	6.9	-0.025	0.56	0.77
Fr. II eTreg	LONRF1	2.9	0.14	0.25	0.52
Fr. II eTreg	LONRF3	2	0.32	0.09	0.3
Fr. II eTreg	LOXL1	3.1	-0.21	0.11	0.33
Fr. II eTreg	LOXL1-AS1	4	-0.15	0.21	0.47
Fr. II eTreg	LOXL2	1.9	-0.067	0.63	0.81
Fr. II eTreg	LPAL2	2.6	-0.12	0.38	0.64
Fr. II eTreg	LPAR2	5.5	0.073	0.2	0.46
Fr. II eTreg	LPAR5	5.1	-0.087	0.3	0.57
Fr. II eTreg	LPAR6	7.9	0.22	0.021	0.13
Fr. II eTreg	LPCAT1	6.6	-0.029	0.66	0.83
Fr. II eTreg	LPCAT3	6.2	-0.042	0.32	0.59
Fr. II eTreg	LPCAT4	5.3	0.024	0.68	0.84
Fr. II eTreg	LPGAT1	4.6	0.098	0.29	0.56
Fr. II eTreg	LPIN1	6.8	-0.077	0.18	0.43
Fr. II eTreg	LPIN2	6.9	-0.053	0.41	0.66
Fr. II eTreg	LPP	5.9	-0.13	0.04	0.19
Fr. II eTreg	LPPR2	2.6	-0.022	0.83	0.93
Fr. II eTreg	LPXN	8.2	-0.028	0.45	0.7
Fr. II eTreg	LRBA	6.9	-0.25	0.00092	0.019
Fr. II eTreg	LRCH1	4.4	-0.045	0.51	0.74
Fr. II eTreg	LRCH3	6	-0.18	0.0029	0.039
Fr. II eTreg	LRCH4	7.3	0.04	0.38	0.65
Fr. II eTreg	LRFN1	3.2	0.03	0.76	0.89
Fr. II eTreg	LRFN3	0.51	0.46	0.0096	0.082
Fr. II eTreg	LRFN4	2.9	0.12	0.32	0.59
Fr. II eTreg	LRG1	1.6	0.0072	0.98	0.99
Fr. II eTreg	LRIF1	5.4	0.0051	0.93	0.97
Fr. II eTreg	LRIG1	8	-0.29	5.00E-06	0.00038
Fr. II eTreg	LRIG2	5.5	-0.19	0.0057	0.061
Fr. II eTreg	LRMP	3.9	0.074	0.54	0.76
Fr. II eTreg	LRP10	7.9	0.044	0.33	0.59
Fr. II eTreg	LRP11	0.2	1	0.00042	0.01
Fr. II eTreg	LRP12	0.83	0.23	0.49	0.72
Fr. II eTreg	LRP2BP	1.6	-0.36	0.03	0.16
Fr. II eTreg	LRP5	-0.0065	-0.24	0.46	0.71
Fr. II eTreg	LRP5L	2.3	0.077	0.49	0.73
Fr. II eTreg	LRP8	4.9	0.13	0.048	0.21
Fr. II eTreg	LRPAP1	7	0.093	0.062	0.25
Fr. II eTreg	LRPPRC	6.9	-0.083	0.11	0.33
Fr. II eTreg	LRR1	4.6	0.14	0.068	0.26
Fr. II eTreg	LRRC1	1.9	0.25	0.17	0.43
Fr. II eTreg	LRRC14	5.2	0.039	0.5	0.73
Fr. II eTreg	LRRC16A	1.8	0.033	0.89	0.95
Fr. II eTreg	LRRC2	3	0.13	0.31	0.58
Fr. II eTreg	LRRC20	2.1	0.089	0.59	0.79
Fr. II eTreg	LRRC23	1.4	-0.057	0.72	0.87
Fr. II eTreg	LRRC27	2.9	0.064	0.71	0.86
Fr. II eTreg	LRRC28	4.3	-0.13	0.029	0.16
Fr. II eTreg	LRRC29	1.4	-0.07	0.6	0.8
Fr. II eTreg	LRRC3	0.96	0.25	0.24	0.51
Fr. II eTreg	LRRC32	4.7	-0.21	0.1	0.32
Fr. II eTreg	LRRC37A	1.3	-0.15	0.29	0.56
Fr. II eTreg	LRRC37A2	3.8	-0.24	0.19	0.44
Fr. II eTreg	LRRC37A3	1.2	-0.33	0.027	0.15
Fr. II eTreg	LRRC37A4P	4.7	-0.087	0.29	0.56
Fr. II eTreg	LRRC37B	5.2	-0.014	0.8	0.91
Fr. II eTreg	LRRC37BP1	1.5	0.1	0.48	0.72
Fr. II eTreg	LRRC39	-0.0027	-0.11	0.64	0.82
Fr. II eTreg	LRRC40	5.1	-0.085	0.17	0.42
Fr. II eTreg	LRRC41	6.5	0.024	0.52	0.74
Fr. II eTreg	LRRC42	3.5	0.056	0.54	0.76
Fr. II eTreg	LRRC45	5	0.044	0.53	0.75
Fr. II eTreg	LRRC47	6.2	-0.052	0.22	0.48
Fr. II eTreg	LRRC48	0.96	-0.091	0.49	0.73
Fr. II eTreg	LRRC56	2.9	0.11	0.3	0.57
Fr. II eTreg	LRRC57	5.3	0.035	0.54	0.76
Fr. II eTreg	LRRC58	6	-0.13	0.0082	0.075
Fr. II eTreg	LRRC59	5.1	0.12	0.13	0.36
Fr. II eTreg	LRRC61	4.9	0.024	0.69	0.85
Fr. II eTreg	LRRC63	1.8	0.24	0.2	0.46
Fr. II eTreg	LRRC69	0.67	-0.15	0.4	0.66
Fr. II eTreg	LRRC70	0.89	-0.1	0.68	0.84
Fr. II eTreg	LRRC75A	1.7	0.09	0.53	0.75
Fr. II eTreg	LRRC75A-AS1	5.7	0.018	0.8	0.91
Fr. II eTreg	LRRC8A	7.3	-0.0024	0.97	0.99
Fr. II eTreg	LRRC8B	6	-0.1	0.057	0.23
Fr. II eTreg	LRRC8C	7.7	0.11	0.04	0.19
Fr. II eTreg	LRRC8D	6.7	0.098	0.084	0.29
Fr. II eTreg	LRRCC1	3.4	0.092	0.39	0.65
Fr. II eTreg	LRRFIP1	8.7	0.097	0.01	0.085
Fr. II eTreg	LRRFIP2	5.7	-0.025	0.6	0.79
Fr. II eTreg	LRRIQ3	1.4	-0.24	0.19	0.45
Fr. II eTreg	LRRN3	0.91	1.8	9.20E-05	0.0035
Fr. II eTreg	LRSAM1	5.4	0.092	0.082	0.28
Fr. II eTreg	LRTOMT	2.9	-0.25	0.0051	0.056
Fr. II eTreg	LRWD1	4.3	0.043	0.53	0.75
Fr. II eTreg	LSG1	6	0.028	0.6	0.8
Fr. II eTreg	LSM1	5.8	0.092	0.05	0.22
Fr. II eTreg	LSM10	5.8	0.073	0.15	0.4
Fr. II eTreg	LSM11	2.9	-0.15	0.2	0.46
Fr. II eTreg	LSM12	5.1	-0.0047	0.91	0.96
Fr. II eTreg	LSM14A	8.1	-0.073	0.011	0.088
Fr. II eTreg	LSM14B	1.3	-0.19	0.1	0.32
Fr. II eTreg	LSM2	5.1	0.049	0.37	0.63
Fr. II eTreg	LSM3	5.8	0.066	0.32	0.58
Fr. II eTreg	LSM4	6.4	0.11	0.12	0.35
Fr. II eTreg	LSM5	5.4	0.087	0.25	0.51
Fr. II eTreg	LSM6	4.9	0.023	0.71	0.86
Fr. II eTreg	LSM7	4.8	0.14	0.067	0.25
Fr. II eTreg	LSM8	5.7	-0.031	0.54	0.76
Fr. II eTreg	LSP1	9.4	0.047	0.34	0.6
Fr. II eTreg	LSR	5.1	0.36	0.00074	0.016
Fr. II eTreg	LSS	5.2	0.047	0.58	0.78
Fr. II eTreg	LST1	2.3	0.33	0.018	0.12
Fr. II eTreg	LTA	4.5	0.27	0.0037	0.046
Fr. II eTreg	LTA4H	6.4	-0.042	0.36	0.63
Fr. II eTreg	LTB	8.9	0.24	0.028	0.16
Fr. II eTreg	LTB4R	3.3	-0.2	0.11	0.34
Fr. II eTreg	LTB4R2	0.13	-0.054	0.78	0.9
Fr. II eTreg	LTBP2	0.66	-0.4	0.087	0.29
Fr. II eTreg	LTBP3	4.6	0.044	0.61	0.8
Fr. II eTreg	LTBP4	5.4	-0.11	0.13	0.37
Fr. II eTreg	LTK	1.9	0.74	0.00042	0.01
Fr. II eTreg	LTN1	6.5	-0.089	0.063	0.25
Fr. II eTreg	LTV1	5.6	0.09	0.053	0.23
Fr. II eTreg	LUC7L	6.1	-0.11	0.055	0.23
Fr. II eTreg	LUC7L2	2.3	-0.026	0.75	0.88
Fr. II eTreg	LUC7L3	7.6	-0.12	0.022	0.14
Fr. II eTreg	LUCAT1	2.6	-0.23	0.064	0.25
Fr. II eTreg	LUZP1	5.4	0.11	0.044	0.2
Fr. II eTreg	LXN	4.7	0.032	0.59	0.79
Fr. II eTreg	LY6E	8.1	0.71	7.70E-09	1.60E-06
Fr. II eTreg	LY6G5B	1.8	-0.081	0.52	0.74
Fr. II eTreg	LY6G5C	3.1	-0.063	0.43	0.69
Fr. II eTreg	LY75	4.4	-0.048	0.51	0.74
Fr. II eTreg	LY9	6.9	-0.033	0.61	0.8
Fr. II eTreg	LY96	3.5	0.14	0.09	0.3
Fr. II eTreg	LYAR	5.2	0.26	0.00068	0.015
Fr. II eTreg	LYG1	1	-0.18	0.3	0.57
Fr. II eTreg	LYL1	3	0.071	0.42	0.67
Fr. II eTreg	LYPD3	0.46	0.4	0.065	0.25
Fr. II eTreg	LYPLA1	7	-0.054	0.28	0.55
Fr. II eTreg	LYPLA2	6.5	0.13	0.0094	0.082
Fr. II eTreg	LYPLAL1	4.4	-0.015	0.83	0.92
Fr. II eTreg	LYRM1	5.1	0.045	0.34	0.61
Fr. II eTreg	LYRM2	5.5	0.068	0.13	0.36
Fr. II eTreg	LYRM4	3.9	-0.0036	0.96	0.98
Fr. II eTreg	LYRM5	3.1	-0.0013	0.99	1
Fr. II eTreg	LYRM7	4.8	-0.16	0.016	0.11
Fr. II eTreg	LYRM9	3.3	0.047	0.55	0.76
Fr. II eTreg	LYSMD1	0.8	-0.41	0.031	0.16
Fr. II eTreg	LYSMD2	4.8	0.22	0.00075	0.016
Fr. II eTreg	LYSMD3	5.6	-0.12	0.059	0.24
Fr. II eTreg	LYSMD4	3.6	-0.25	0.017	0.12
Fr. II eTreg	LYST	6.6	0.11	0.13	0.37
Fr. II eTreg	LYZ	1.9	3.8	2.00E-10	7.80E-08
Fr. II eTreg	LZIC	4.9	-0.076	0.079	0.28
Fr. II eTreg	LZTFL1	3.8	-0.069	0.48	0.72
Fr. II eTreg	LZTR1	6	-0.07	0.33	0.6
Fr. II eTreg	LZTS1	1.6	1.2	0.00018	0.0056
Fr. II eTreg	LZTS2	4.6	-0.032	0.63	0.81
Fr. II eTreg	LZTS3	1.1	0.16	0.41	0.67
Fr. II eTreg	M6PR	7.4	0.094	0.031	0.16
Fr. II eTreg	MACC1	0.75	0.12	0.66	0.83
Fr. II eTreg	MACF1	8.3	-0.058	0.4	0.66
Fr. II eTreg	MACROD1	2	0.11	0.31	0.58
Fr. II eTreg	MAD1L1	7.1	-0.06	0.35	0.61
Fr. II eTreg	MAD2L1	5.4	0.13	0.2	0.47
Fr. II eTreg	MAD2L1BP	5.8	0.066	0.22	0.48
Fr. II eTreg	MAD2L2	5.4	0.039	0.5	0.73
Fr. II eTreg	MADD	7.4	-0.058	0.29	0.56
Fr. II eTreg	MAEA	6.9	0.04	0.26	0.52
Fr. II eTreg	MAF	5.7	0.066	0.43	0.68
Fr. II eTreg	MAF1	7.7	-0.01	0.81	0.91
Fr. II eTreg	MAFF	1.8	0.2	0.14	0.38
Fr. II eTreg	MAFG	3.7	-0.038	0.68	0.84
Fr. II eTreg	MAFIP	2.8	0.25	0.35	0.61
Fr. II eTreg	MAFK	0.31	0.022	0.89	0.95
Fr. II eTreg	MAGED1	6.1	-0.023	0.65	0.82
Fr. II eTreg	MAGED2	7.3	0.066	0.14	0.37
Fr. II eTreg	MAGEE1	1.3	0.058	0.8	0.91
Fr. II eTreg	MAGEF1	4.1	0.096	0.25	0.52
Fr. II eTreg	MAGEH1	5.5	0.08	0.092	0.3
Fr. II eTreg	MAGI1	0.21	0.49	0.18	0.44
Fr. II eTreg	MAGI3	3	0.19	0.22	0.48
Fr. II eTreg	MAGOH	4.7	0.052	0.33	0.6
Fr. II eTreg	MAGOHB	4.4	0.033	0.59	0.79
Fr. II eTreg	MAGT1	6.3	0.11	0.0074	0.071
Fr. II eTreg	MAK	1.7	-0.26	0.033	0.17
Fr. II eTreg	MAK16	4.1	-0.093	0.17	0.42
Fr. II eTreg	MAL	6	0.27	0.041	0.19
Fr. II eTreg	MALAT1	14	-0.078	0.42	0.67
Fr. II eTreg	MALSU1	4.6	-0.012	0.8	0.91
Fr. II eTreg	MALT1	7.2	-0.018	0.65	0.83
Fr. II eTreg	MAMDC4	0.3	0.26	0.22	0.48
Fr. II eTreg	MAML1	5.4	-0.12	0.06	0.24
Fr. II eTreg	MAML2	4.8	-0.01	0.9	0.95
Fr. II eTreg	MAMLD1	0.6	0.33	0.24	0.5
Fr. II eTreg	MAMSTR	1.1	-0.21	0.22	0.49
Fr. II eTreg	MAN1A1	6.8	0.082	0.29	0.56
Fr. II eTreg	MAN1A2	7	-0.3	4.20E-07	4.40E-05
Fr. II eTreg	MAN1B1	6	-0.0052	0.9	0.96
Fr. II eTreg	MAN1B1-AS1	1.3	0.1	0.49	0.72
Fr. II eTreg	MAN1C1	3.5	-0.3	0.1	0.32
Fr. II eTreg	MAN2A1	6.6	-0.16	0.0078	0.073
Fr. II eTreg	MAN2A2	6.2	-0.021	0.77	0.9
Fr. II eTreg	MAN2B1	7	0.02	0.66	0.83
Fr. II eTreg	MAN2B2	6.5	-0.065	0.38	0.64
Fr. II eTreg	MAN2C1	6.7	-0.012	0.91	0.96
Fr. II eTreg	MANBA	4.7	-0.11	0.062	0.25
Fr. II eTreg	MANBAL	4	0.00049	0.99	1
Fr. II eTreg	MANEA	5.3	-0.0098	0.89	0.95
Fr. II eTreg	MANEA-AS1	3.3	-0.29	0.0029	0.04
Fr. II eTreg	MANEAL	2.2	0.18	0.2	0.47
Fr. II eTreg	MANF	3.2	0.18	0.13	0.37
Fr. II eTreg	MAP10	2.3	-0.31	0.027	0.15
Fr. II eTreg	MAP1A	1.8	0.67	0.0016	0.027
Fr. II eTreg	MAP1B	0.19	-0.19	0.49	0.72
Fr. II eTreg	MAP1LC3A	2.2	0.15	0.14	0.39
Fr. II eTreg	MAP1LC3B	8.3	0.058	0.11	0.33
Fr. II eTreg	MAP1LC3B2	0.2	0.016	0.91	0.96
Fr. II eTreg	MAP1S	5.3	0.12	0.07	0.26
Fr. II eTreg	MAP2K1	6	0.1	0.026	0.15
Fr. II eTreg	MAP2K2	6.4	-0.0069	0.89	0.95
Fr. II eTreg	MAP2K3	7.2	0.0075	0.86	0.94
Fr. II eTreg	MAP2K4	6.2	-0.016	0.73	0.87
Fr. II eTreg	MAP2K4P1	0.15	-0.28	0.36	0.62
Fr. II eTreg	MAP2K5	4.5	-0.15	0.011	0.092
Fr. II eTreg	MAP2K6	3.1	-0.22	0.034	0.17
Fr. II eTreg	MAP2K7	1.2	-0.035	0.77	0.9
Fr. II eTreg	MAP3K1	9	-0.16	0.024	0.14
Fr. II eTreg	MAP3K10	1.2	-0.25	0.076	0.27
Fr. II eTreg	MAP3K11	5	0.15	0.021	0.13
Fr. II eTreg	MAP3K12	4.1	0.00027	1	1
Fr. II eTreg	MAP3K13	2.9	-0.021	0.82	0.92
Fr. II eTreg	MAP3K14	6.1	-0.018	0.72	0.87
Fr. II eTreg	MAP3K14-AS1	2.8	-0.039	0.64	0.82
Fr. II eTreg	MAP3K2	6.9	0.0035	0.93	0.97
Fr. II eTreg	MAP3K3	6.8	-0.088	0.033	0.17
Fr. II eTreg	MAP3K4	5.9	-0.14	0.036	0.18
Fr. II eTreg	MAP3K5	8.1	-0.031	0.52	0.74
Fr. II eTreg	MAP3K6	3.3	0.027	0.77	0.9
Fr. II eTreg	MAP3K7	7.2	-0.079	0.044	0.2
Fr. II eTreg	MAP3K7CL	3.4	-0.18	0.089	0.3
Fr. II eTreg	MAP3K8	1	0.79	9.80E-05	0.0036
Fr. II eTreg	MAP3K9	3	-0.17	0.16	0.41
Fr. II eTreg	MAP4	7.2	0.099	0.076	0.27
Fr. II eTreg	MAP4K1	8.3	0.023	0.5	0.73
Fr. II eTreg	MAP4K2	6.7	-0.043	0.35	0.62
Fr. II eTreg	MAP4K3	3.9	0.12	0.15	0.39
Fr. II eTreg	MAP4K4	7.7	-0.093	0.043	0.2
Fr. II eTreg	MAP4K5	5.6	0.12	0.036	0.18
Fr. II eTreg	MAP6	-0.31	1.4	0.00071	0.015
Fr. II eTreg	MAP6D1	0.59	-0.13	0.5	0.73
Fr. II eTreg	MAP7D1	6.3	0.077	0.16	0.41
Fr. II eTreg	MAP7D3	4.4	0.21	0.0006	0.014
Fr. II eTreg	MAP9	1.6	0.15	0.35	0.61
Fr. II eTreg	MAPK1	7.5	-0.039	0.39	0.65
Fr. II eTreg	MAPK13	7.4	-0.057	0.22	0.48
Fr. II eTreg	MAPK14	7.6	-0.0005	0.99	1
Fr. II eTreg	MAPK1IP1L	7.8	0.026	0.37	0.64
Fr. II eTreg	MAPK3	3.5	-0.0092	0.9	0.96
Fr. II eTreg	MAPK6	5.7	-0.088	0.12	0.35
Fr. II eTreg	MAPK7	3.5	0.075	0.22	0.49
Fr. II eTreg	MAPK8	3.9	-0.13	0.066	0.25
Fr. II eTreg	MAPK8IP3	5.1	-0.14	0.13	0.37
Fr. II eTreg	MAPK9	6.1	-0.024	0.56	0.77
Fr. II eTreg	MAPKAP1	6.8	0.016	0.59	0.79
Fr. II eTreg	MAPKAPK2	2.7	0.26	0.017	0.12
Fr. II eTreg	MAPKAPK3	6.7	0.23	1.70E-06	0.00015
Fr. II eTreg	MAPKAPK5	5.6	0.064	0.084	0.29
Fr. II eTreg	MAPKAPK5-AS1	5.9	-0.12	0.0066	0.066
Fr. II eTreg	MAPKBP1	4.6	-0.068	0.46	0.71
Fr. II eTreg	MAPRE1	7.5	0.09	0.011	0.09
Fr. II eTreg	MAPRE2	7.7	-0.038	0.33	0.59
Fr. II eTreg	1-Mar	0.58	-0.23	0.38	0.64
Fr. II eTreg	2-Mar	5.5	0.069	0.5	0.73
Fr. II eTreg	3-Mar	3.6	-0.19	0.067	0.25
Fr. II eTreg	5-Mar	5.6	-0.055	0.2	0.46
Fr. II eTreg	6-Mar	7.3	-0.14	0.0036	0.046
Fr. II eTreg	7-Mar	8	-0.0062	0.89	0.95
Fr. II eTreg	8-Mar	5.5	0.033	0.67	0.84
Fr. II eTreg	9-Mar	2.4	0.028	0.82	0.92
Fr. II eTreg	MARCKSL1	4.5	-0.015	0.83	0.93
Fr. II eTreg	MARK2	6.7	-0.029	0.51	0.74
Fr. II eTreg	MARK3	7.5	0.0069	0.82	0.92
Fr. II eTreg	MARK4	1.5	0.0019	0.99	1
Fr. II eTreg	MARS	7.4	0.017	0.62	0.81
Fr. II eTreg	MARS2	4	-0.026	0.75	0.88
Fr. II eTreg	MASP2	1.2	-0.23	0.11	0.33
Fr. II eTreg	MAST2	4.4	-0.011	0.89	0.95
Fr. II eTreg	MAST3	6.2	-0.09	0.11	0.34
Fr. II eTreg	MAST4	7	-0.076	0.27	0.54
Fr. II eTreg	MASTL	4.7	0.22	0.017	0.11
Fr. II eTreg	MAT2A	7.7	-0.071	0.12	0.35
Fr. II eTreg	MAT2B	9.4	0.0024	0.94	0.97
Fr. II eTreg	MATK	0.5	1	0.0061	0.063
Fr. II eTreg	MATN1-AS1	1	-0.23	0.18	0.43
Fr. II eTreg	MATN2	0.1	0.42	0.27	0.54
Fr. II eTreg	MATR3	9.3	-0.0026	0.93	0.97
Fr. II eTreg	MAU2	6.7	-0.067	0.15	0.4
Fr. II eTreg	MAVS	6.6	-0.18	0.0014	0.024
Fr. II eTreg	MAX	7.4	-0.036	0.44	0.69
Fr. II eTreg	MAZ	5.8	-0.0077	0.9	0.96
Fr. II eTreg	MB21D1	5.8	0.099	0.063	0.25
Fr. II eTreg	MB21D2	3.9	0.79	5.60E-06	0.00041
Fr. II eTreg	MBD1	6.4	0.027	0.44	0.7
Fr. II eTreg	MBD2	7.4	0.075	0.13	0.37
Fr. II eTreg	MBD3	4.2	0.096	0.24	0.51
Fr. II eTreg	MBD4	6.5	-0.015	0.7	0.85
Fr. II eTreg	MBD5	3.5	-0.088	0.37	0.63
Fr. II eTreg	MBD6	1.5	0.095	0.43	0.68
Fr. II eTreg	MBIP	5.2	0.04	0.45	0.7
Fr. II eTreg	MBLAC1	1.2	-0.077	0.56	0.77
Fr. II eTreg	MBLAC2	2.8	-0.0058	0.96	0.98
Fr. II eTreg	MBNL1	9.1	-0.049	0.24	0.51
Fr. II eTreg	MBNL1-AS1	2.1	-0.24	0.12	0.35
Fr. II eTreg	MBNL2	6.3	-0.24	0.00039	0.0098
Fr. II eTreg	MBNL3	2.9	0.035	0.79	0.91
Fr. II eTreg	MBOAT1	5.5	-0.22	0.0028	0.038
Fr. II eTreg	MBOAT2	-0.24	0.64	0.12	0.34
Fr. II eTreg	MBOAT4	1.5	-0.09	0.6	0.8
Fr. II eTreg	MBOAT7	4.4	0.051	0.39	0.65
Fr. II eTreg	MBP	8.1	-0.04	0.43	0.68
Fr. II eTreg	MBTD1	4.7	-0.16	0.031	0.17
Fr. II eTreg	MBTPS1	7.5	-0.034	0.43	0.68
Fr. II eTreg	MBTPS2	4.6	-0.07	0.29	0.56
Fr. II eTreg	MC1R	0.89	-0.2	0.38	0.64
Fr. II eTreg	MCAM	2.4	0.58	0.0044	0.051
Fr. II eTreg	MCAT	2.9	0.066	0.44	0.69
Fr. II eTreg	MCC	3.8	-0.2	0.19	0.45
Fr. II eTreg	MCCC1	5.7	-0.044	0.32	0.59
Fr. II eTreg	MCCC2	6.8	-0.019	0.69	0.85
Fr. II eTreg	MCEE	4.2	0.0079	0.9	0.96
Fr. II eTreg	MCF2L	1.5	0.26	0.42	0.67
Fr. II eTreg	MCF2L-AS1	0.33	-0.026	0.93	0.97
Fr. II eTreg	MCF2L2	4.9	-0.057	0.54	0.76
Fr. II eTreg	MCFD2	5.8	-0.028	0.59	0.79
Fr. II eTreg	MCL1	10	-0.11	0.11	0.33
Fr. II eTreg	MCM10	4.5	0.22	0.31	0.58
Fr. II eTreg	MCM2	6.6	0.1	0.51	0.74
Fr. II eTreg	MCM3	8.1	0.062	0.33	0.6
Fr. II eTreg	MCM3AP	7	-0.16	0.02	0.13
Fr. II eTreg	MCM3AP-AS1	1.6	-0.043	0.79	0.91
Fr. II eTreg	MCM4	7.1	0.067	0.62	0.81
Fr. II eTreg	MCM5	7.3	0.068	0.44	0.69
Fr. II eTreg	MCM6	6.9	0.2	0.034	0.17
Fr. II eTreg	MCM7	7.6	0.063	0.6	0.79
Fr. II eTreg	MCM8	2.4	-0.049	0.71	0.86
Fr. II eTreg	MCM9	6	-0.14	0.0072	0.07
Fr. II eTreg	MCMBP	7.5	0.061	0.13	0.37
Fr. II eTreg	MCMDC2	0.043	0.16	0.57	0.78
Fr. II eTreg	MCOLN1	3.8	-0.022	0.75	0.88
Fr. II eTreg	MCOLN2	1.8	0.68	0.01	0.085
Fr. II eTreg	MCPH1	5.7	-0.13	0.0036	0.046
Fr. II eTreg	MCPH1-AS1	0.27	-0.049	0.81	0.91
Fr. II eTreg	MCRS1	6.4	0.065	0.097	0.31
Fr. II eTreg	MCTP1	0.13	-0.046	0.87	0.94
Fr. II eTreg	MCTP2	2.3	0.29	0.14	0.38
Fr. II eTreg	MCTS1	5.5	0.026	0.63	0.81
Fr. II eTreg	MCTS2P	1.6	0.036	0.77	0.9
Fr. II eTreg	MCU	5.1	-0.057	0.27	0.54
Fr. II eTreg	MCUR1	5.1	0.1	0.075	0.27
Fr. II eTreg	MDC1	4.1	-0.095	0.3	0.57
Fr. II eTreg	MDFIC	7.2	0.069	0.12	0.36
Fr. II eTreg	MDGA1	3.5	0.063	0.87	0.94
Fr. II eTreg	MDH1	8.1	0.11	0.02	0.13
Fr. II eTreg	MDH2	7.6	0.11	0.02	0.13
Fr. II eTreg	MDM1	5.3	-0.017	0.76	0.89
Fr. II eTreg	MDM2	6.5	0.03	0.59	0.79
Fr. II eTreg	MDM4	6.3	-0.19	0.022	0.14
Fr. II eTreg	MDN1	5.6	-0.16	0.026	0.15
Fr. II eTreg	MDP1	0.31	-0.099	0.54	0.76
Fr. II eTreg	MDS2	2.3	-0.98	8.30E-08	1.20E-05
Fr. II eTreg	ME2	6.1	0.055	0.26	0.53
Fr. II eTreg	ME3	0.59	1.1	0.0014	0.025
Fr. II eTreg	MEA1	5	0.08	0.15	0.39
Fr. II eTreg	MEAF6	7.3	-0.053	0.16	0.41
Fr. II eTreg	MECP2	5.1	0.098	0.048	0.21
Fr. II eTreg	MECR	3.7	0.033	0.64	0.82
Fr. II eTreg	MED1	6.4	-0.068	0.27	0.54
Fr. II eTreg	MED10	6.3	0.015	0.72	0.86
Fr. II eTreg	MED11	4.3	0.057	0.23	0.49
Fr. II eTreg	MED12	5.9	-0.13	0.091	0.3
Fr. II eTreg	MED13	5.2	-0.17	0.012	0.095
Fr. II eTreg	MED13L	5.3	-0.14	0.078	0.28
Fr. II eTreg	MED14	5.7	-0.13	0.042	0.2
Fr. II eTreg	MED14OS	0.17	-0.095	0.62	0.81
Fr. II eTreg	MED15	7.6	-0.14	0.0049	0.055
Fr. II eTreg	MED16	7.2	0.013	0.83	0.92
Fr. II eTreg	MED17	6.5	-0.014	0.73	0.87
Fr. II eTreg	MED18	5.3	0.011	0.85	0.93
Fr. II eTreg	MED19	3.8	0.045	0.53	0.75
Fr. II eTreg	MED20	4.5	-0.21	0.0063	0.064
Fr. II eTreg	MED21	5.5	-0.13	0.021	0.13
Fr. II eTreg	MED22	4.6	-0.044	0.57	0.78
Fr. II eTreg	MED23	6.9	-0.11	0.045	0.2
Fr. II eTreg	MED24	6.9	-0.032	0.43	0.69
Fr. II eTreg	MED25	4.4	0.11	0.074	0.27
Fr. II eTreg	MED26	3.5	0.13	0.091	0.3
Fr. II eTreg	MED27	5.4	0.072	0.079	0.28
Fr. II eTreg	MED28	6	-0.014	0.75	0.88
Fr. II eTreg	MED29	6.5	-0.032	0.39	0.65
Fr. II eTreg	MED30	5	-0.017	0.76	0.89
Fr. II eTreg	MED31	3	-0.054	0.47	0.72
Fr. II eTreg	MED4	6.2	0.025	0.57	0.78
Fr. II eTreg	MED6	5.7	-0.012	0.72	0.86
Fr. II eTreg	MED7	4.7	0.027	0.6	0.8
Fr. II eTreg	MED8	6.1	0.06	0.13	0.37
Fr. II eTreg	MED9	4.3	-0.035	0.55	0.77
Fr. II eTreg	MEF2A	4.8	-0.1	0.16	0.4
Fr. II eTreg	MEF2BNB	2.8	0.012	0.88	0.95
Fr. II eTreg	MEF2C	-0.26	1.5	0.00047	0.011
Fr. II eTreg	MEF2D	5.3	-0.027	0.63	0.81
Fr. II eTreg	MEGF6	5.7	0.085	0.39	0.65
Fr. II eTreg	MEGF8	1.8	-0.061	0.65	0.83
Fr. II eTreg	MEGF9	5.4	-0.063	0.47	0.72
Fr. II eTreg	MEI1	6.9	-0.042	0.33	0.6
Fr. II eTreg	MELK	4.6	0.15	0.36	0.62
Fr. II eTreg	MEMO1	5.3	-0.033	0.52	0.74
Fr. II eTreg	MEN1	6.2	0.035	0.44	0.69
Fr. II eTreg	MEOX1	5.5	-0.083	0.26	0.52
Fr. II eTreg	MEPCE	3.5	0.053	0.49	0.72
Fr. II eTreg	MESDC1	3.8	0.12	0.15	0.4
Fr. II eTreg	MESDC2	6.7	0.089	0.021	0.13
Fr. II eTreg	MEST	-0.085	0.68	0.033	0.17
Fr. II eTreg	METAP1	5.9	-0.019	0.65	0.83
Fr. II eTreg	METAP1D	1.5	-0.22	0.11	0.33
Fr. II eTreg	METAP2	5.9	0.064	0.16	0.4
Fr. II eTreg	METRN	2.3	0.0045	0.97	0.99
Fr. II eTreg	METRNL	2.1	0.58	0.00041	0.01
Fr. II eTreg	METTL1	1.7	0.54	0.0019	0.03
Fr. II eTreg	METTL10	4.8	0.031	0.59	0.79
Fr. II eTreg	METTL12	0.84	-0.12	0.46	0.71
Fr. II eTreg	METTL13	6	0.094	0.072	0.27
Fr. II eTreg	METTL14	6.2	-0.05	0.24	0.51
Fr. II eTreg	METTL15	4.4	-0.15	0.015	0.11
Fr. II eTreg	METTL16	5.3	-0.078	0.24	0.51
Fr. II eTreg	METTL17	6.2	-0.016	0.72	0.86
Fr. II eTreg	METTL18	5.4	-0.044	0.43	0.68
Fr. II eTreg	METTL20	0.83	-0.058	0.75	0.88
Fr. II eTreg	METTL21A	4.2	-0.083	0.17	0.42
Fr. II eTreg	METTL21B	3.4	-0.18	0.21	0.47
Fr. II eTreg	METTL22	4	-0.1	0.084	0.29
Fr. II eTreg	METTL23	6	0.011	0.75	0.88
Fr. II eTreg	METTL25	3.6	-0.089	0.19	0.45
Fr. II eTreg	METTL2A	4.4	0.039	0.43	0.69
Fr. II eTreg	METTL2B	4.8	-0.014	0.79	0.91
Fr. II eTreg	METTL3	6.6	-0.012	0.76	0.89
Fr. II eTreg	METTL4	5.2	-0.005	0.93	0.97
Fr. II eTreg	METTL5	5.3	0.037	0.39	0.65
Fr. II eTreg	METTL6	4.6	-0.085	0.089	0.3
Fr. II eTreg	METTL7A	6.4	0.19	0.067	0.26
Fr. II eTreg	METTL8	4.9	0.059	0.39	0.65
Fr. II eTreg	METTL9	6.9	0.085	0.034	0.17
Fr. II eTreg	MEX3C	4.4	-0.22	0.023	0.14
Fr. II eTreg	MFAP1	6	0.033	0.45	0.7
Fr. II eTreg	MFAP3	4.8	-0.2	0.014	0.1
Fr. II eTreg	MFF	6.8	0.038	0.27	0.54
Fr. II eTreg	MFGE8	4.7	-0.084	0.23	0.5
Fr. II eTreg	MFHAS1	4.4	0.027	0.78	0.9
Fr. II eTreg	MFN1	5.4	-0.036	0.58	0.78
Fr. II eTreg	MFN2	6.8	-0.061	0.16	0.4
Fr. II eTreg	MFNG	8.5	0.012	0.77	0.89
Fr. II eTreg	MFSD1	6.4	0.068	0.17	0.42
Fr. II eTreg	MFSD10	5.7	0.19	0.0046	0.052
Fr. II eTreg	MFSD11	5.9	-0.061	0.16	0.41
Fr. II eTreg	MFSD12	5	0.051	0.47	0.72
Fr. II eTreg	MFSD3	3.4	0.0093	0.92	0.97
Fr. II eTreg	MFSD4	1.8	0.077	0.55	0.77
Fr. II eTreg	MFSD5	5.9	0.12	0.014	0.11
Fr. II eTreg	MFSD6	7.2	-0.11	0.043	0.2
Fr. II eTreg	MFSD7	0.21	0.04	0.88	0.95
Fr. II eTreg	MFSD8	5.6	-0.16	0.011	0.09
Fr. II eTreg	MFSD9	4.1	-0.088	0.21	0.47
Fr. II eTreg	MGA	6.8	-0.21	0.00083	0.017
Fr. II eTreg	MGAT1	7.8	0.068	0.14	0.38
Fr. II eTreg	MGAT2	6.6	-0.016	0.65	0.83
Fr. II eTreg	MGAT4A	6.5	-0.21	0.034	0.17
Fr. II eTreg	MGAT4B	5.4	0.094	0.073	0.27
Fr. II eTreg	MGAT5	4.9	-0.13	0.17	0.42
Fr. II eTreg	MGC12916	5.3	-0.21	0.087	0.29
Fr. II eTreg	MGC16142	0.36	-0.59	0.021	0.13
Fr. II eTreg	MGC16275	0.82	-0.52	0.026	0.15
Fr. II eTreg	MGC27345	4	-0.15	0.1	0.32
Fr. II eTreg	MGC57346	3.5	0.061	0.37	0.63
Fr. II eTreg	MGC70870	2.2	0.56	0.015	0.11
Fr. II eTreg	MGC72080	4.7	-0.014	0.84	0.93
Fr. II eTreg	MGEA5	8.8	-0.12	0.038	0.18
Fr. II eTreg	MGME1	5.6	-0.042	0.68	0.84
Fr. II eTreg	MGMT	4.6	0.043	0.51	0.74
Fr. II eTreg	MGRN1	4.1	-0.018	0.79	0.91
Fr. II eTreg	MGST2	4.2	0.0052	0.96	0.98
Fr. II eTreg	MGST3	5.2	0.14	0.08	0.28
Fr. II eTreg	MIA3	7.5	-0.039	0.3	0.57
Fr. II eTreg	MIAT	7.5	-0.3	0.012	0.097
Fr. II eTreg	MIATNB	3.7	-0.22	0.0045	0.051
Fr. II eTreg	MIB1	5.9	-0.24	0.0039	0.047
Fr. II eTreg	MIB2	4.4	-0.029	0.72	0.87
Fr. II eTreg	MICA	4.1	-0.023	0.82	0.92
Fr. II eTreg	MICAL1	7.6	-0.011	0.86	0.94
Fr. II eTreg	MICAL2	6.2	-0.22	0.019	0.12
Fr. II eTreg	MICAL3	3.3	0.042	0.7	0.85
Fr. II eTreg	MICALCL	0.074	0.063	0.78	0.9
Fr. II eTreg	MICALL1	3.5	-0.019	0.81	0.91
Fr. II eTreg	MICALL2	0.8	-0.14	0.52	0.75
Fr. II eTreg	MICB	5.3	0.12	0.14	0.38
Fr. II eTreg	MICU1	5.6	0.053	0.26	0.52
Fr. II eTreg	MICU2	6.8	-0.033	0.37	0.63
Fr. II eTreg	MICU3	0.74	-0.23	0.36	0.62
Fr. II eTreg	MID1IP1	3.5	0.31	0.0012	0.023
Fr. II eTreg	MID2	0.83	0.31	0.37	0.63
Fr. II eTreg	MIDN	2.9	0.15	0.18	0.44
Fr. II eTreg	MIEF1	6	-0.054	0.26	0.53
Fr. II eTreg	MIEF2	4.2	-0.039	0.58	0.78
Fr. II eTreg	MIEN1	6.2	0.03	0.55	0.77
Fr. II eTreg	MIER1	6.7	-0.01	0.8	0.91
Fr. II eTreg	MIER2	2.9	0.22	0.0041	0.049
Fr. II eTreg	MIER3	4.6	-0.25	0.0023	0.034
Fr. II eTreg	MIF4GD	5.8	0.041	0.36	0.63
Fr. II eTreg	MIIP	6.3	0.075	0.2	0.47
Fr. II eTreg	MINA	5.2	0.068	0.23	0.5
Fr. II eTreg	MINK1	6.6	0.1	0.15	0.39
Fr. II eTreg	MINOS1	5.8	0.1	0.081	0.28
Fr. II eTreg	MINOS1P1	2.5	-0.36	0.012	0.094
Fr. II eTreg	MINPP1	5.2	0.068	0.23	0.5
Fr. II eTreg	MIOS	5.7	-0.071	0.21	0.47
Fr. II eTreg	MIPEP	4.4	0.05	0.47	0.71
Fr. II eTreg	MIPEPP3	0.64	-0.019	0.92	0.97
Fr. II eTreg	MIR1204	1.9	-0.035	0.73	0.87
Fr. II eTreg	MIR1254-1	0.15	-0.29	0.16	0.41
Fr. II eTreg	MIR133A1HG	0.093	-0.095	0.74	0.88
Fr. II eTreg	MIR142	0.16	-0.35	0.11	0.33
Fr. II eTreg	MIR155HG	2.3	-0.22	0.072	0.27
Fr. II eTreg	MIR17HG	0.59	-0.23	0.31	0.58
Fr. II eTreg	MIR181A1HG	3.1	-0.22	0.067	0.25
Fr. II eTreg	MIR21	0.51	-0.24	0.24	0.51
Fr. II eTreg	MIR22HG	2.6	0.24	0.03	0.16
Fr. II eTreg	MIR3064	4.1	-0.27	0.0033	0.043
Fr. II eTreg	MIR3916	1.9	-0.13	0.23	0.49
Fr. II eTreg	MIR4434	0.54	-0.48	0.0069	0.068
Fr. II eTreg	MIR4435-2HG	6.1	0.039	0.62	0.81
Fr. II eTreg	MIR4442	0.72	-0.13	0.35	0.61
Fr. II eTreg	MIR4458HG	1.6	0.096	0.46	0.71
Fr. II eTreg	MIR4482	0.49	-0.39	0.019	0.12
Fr. II eTreg	MIR4512	0.72	-0.071	0.67	0.84
Fr. II eTreg	MIR4691	1.2	-0.31	0.019	0.12
Fr. II eTreg	MIR4697HG	0.4	-0.053	0.83	0.92
Fr. II eTreg	MIR4755	0.21	-0.087	0.66	0.83
Fr. II eTreg	MIR4784	1.1	-0.32	0.017	0.12
Fr. II eTreg	MIR5047	7.1	-0.28	0.0019	0.03
Fr. II eTreg	MIR5096	0.61	-0.38	0.028	0.16
Fr. II eTreg	MIR548AR	0.64	-0.51	0.004	0.048
Fr. II eTreg	MIR5581	-0.089	-0.32	0.22	0.48
Fr. II eTreg	MIR5690	0.27	1.8	2.50E-09	5.90E-07
Fr. II eTreg	MIR570	1.3	-0.13	0.37	0.64
Fr. II eTreg	MIR573	0.87	-0.26	0.39	0.65
Fr. II eTreg	MIR600HG	0.35	-0.55	0.099	0.32
Fr. II eTreg	MIR616	1.5	0.13	0.47	0.72
Fr. II eTreg	MIR646HG	0.091	0.18	0.44	0.69
Fr. II eTreg	MIR647	0.051	-0.15	0.42	0.67
Fr. II eTreg	MIR762HG	2.4	-0.029	0.72	0.87
Fr. II eTreg	MIR7848	1	-0.035	0.81	0.91
Fr. II eTreg	MIRLET7BHG	0.5	0.15	0.46	0.7
Fr. II eTreg	MIRLET7DHG	1.1	-0.38	0.082	0.29
Fr. II eTreg	MIS12	4.8	0.013	0.84	0.93
Fr. II eTreg	MIS18A	3.6	0.029	0.72	0.86
Fr. II eTreg	MIS18BP1	6.5	-0.043	0.39	0.65
Fr. II eTreg	MITD1	5.7	-0.043	0.4	0.66
Fr. II eTreg	MKI67	7.2	-0.011	0.94	0.98
Fr. II eTreg	MKKS	5.7	-0.049	0.32	0.59
Fr. II eTreg	MKL1	5.5	-0.021	0.67	0.84
Fr. II eTreg	MKL2	4.2	-0.26	0.011	0.092
Fr. II eTreg	MKLN1	6.6	-0.11	0.032	0.17
Fr. II eTreg	MKLN1-AS	0.36	0.039	0.87	0.94
Fr. II eTreg	MKNK1	5.1	0.11	0.0094	0.081
Fr. II eTreg	MKNK2	6.6	0.16	0.033	0.17
Fr. II eTreg	MKRN1	8.7	-0.01	0.82	0.92
Fr. II eTreg	MKRN2	6.5	-0.033	0.37	0.64
Fr. II eTreg	MKRN3	1.3	-0.2	0.49	0.73
Fr. II eTreg	MKS1	4.7	-0.093	0.087	0.29
Fr. II eTreg	MLEC	6.2	0.048	0.45	0.7
Fr. II eTreg	MLF1	2.6	-0.37	0.0089	0.079
Fr. II eTreg	MLF2	6.8	0.054	0.15	0.4
Fr. II eTreg	MLH1	5.9	0.035	0.53	0.75
Fr. II eTreg	MLH3	4.8	-0.081	0.29	0.55
Fr. II eTreg	MLKL	6.6	0.079	0.14	0.39
Fr. II eTreg	MLLT1	1.8	-0.083	0.48	0.72
Fr. II eTreg	MLLT10	4.4	-0.14	0.032	0.17
Fr. II eTreg	MLLT11	3.6	-0.18	0.035	0.18
Fr. II eTreg	MLLT3	5.6	-0.11	0.058	0.24
Fr. II eTreg	MLLT4	3.4	-0.0065	0.97	0.99
Fr. II eTreg	MLLT6	5.6	-0.0042	0.95	0.98
Fr. II eTreg	MLST8	4.5	0.15	0.02	0.13
Fr. II eTreg	MLX	6.4	0.061	0.064	0.25
Fr. II eTreg	MLXIP	5.9	0.0022	0.97	0.99
Fr. II eTreg	MLYCD	4.9	-0.00073	0.99	1
Fr. II eTreg	MMAA	4	-0.049	0.51	0.74
Fr. II eTreg	MMAB	3.4	0.13	0.12	0.34
Fr. II eTreg	MMACHC	0.014	-0.077	0.75	0.88
Fr. II eTreg	MMADHC	7.2	0.039	0.38	0.64
Fr. II eTreg	MMD	4	0.2	0.0022	0.032
Fr. II eTreg	MMGT1	4.3	-0.0087	0.9	0.96
Fr. II eTreg	MMP24	0.92	-0.35	0.023	0.14
Fr. II eTreg	MMP24-AS1	1.7	-0.067	0.51	0.74
Fr. II eTreg	MMP25	2.6	0.025	0.82	0.92
Fr. II eTreg	MMP25-AS1	2.6	1.70E-05	1	1
Fr. II eTreg	MMRN1	1.7	-0.68	0.01	0.086
Fr. II eTreg	MMS19	6.8	-0.07	0.13	0.36
Fr. II eTreg	MMS22L	4.4	-0.00094	0.99	1
Fr. II eTreg	MNAT1	3.9	0.057	0.41	0.66
Fr. II eTreg	MND1	2.4	0.23	0.23	0.5
Fr. II eTreg	MNT	0.46	0.13	0.43	0.68
Fr. II eTreg	MOAP1	6.5	-0.09	0.045	0.21
Fr. II eTreg	MOB1A	7.5	-0.043	0.27	0.54
Fr. II eTreg	MOB1B	2.9	-0.072	0.52	0.74
Fr. II eTreg	MOB2	5.4	0.086	0.069	0.26
Fr. II eTreg	MOB3A	8.1	-0.018	0.64	0.82
Fr. II eTreg	MOB3C	5.3	0.12	0.032	0.17
Fr. II eTreg	MOCS2	5.1	0.00056	0.99	1
Fr. II eTreg	MOCS3	3.6	-0.054	0.44	0.69
Fr. II eTreg	MOGS	6.4	0.076	0.48	0.72
Fr. II eTreg	MOK	0.65	-0.057	0.79	0.9
Fr. II eTreg	MON1A	4.3	-0.0089	0.89	0.95
Fr. II eTreg	MON1B	6.6	-0.055	0.33	0.6
Fr. II eTreg	MON2	7	-0.14	0.019	0.13
Fr. II eTreg	MORC2	6.1	-0.0095	0.86	0.94
Fr. II eTreg	MORC2-AS1	3.7	0.051	0.5	0.73
Fr. II eTreg	MORC3	7.9	-0.00099	0.98	0.99
Fr. II eTreg	MORC4	4.4	0.064	0.51	0.74
Fr. II eTreg	MORF4L1	8.2	0.12	0.0098	0.084
Fr. II eTreg	MORF4L2	6.3	0.091	0.018	0.12
Fr. II eTreg	MORF4L2-AS1	0.4	-0.37	0.12	0.34
Fr. II eTreg	MORN1	1.2	-0.2	0.16	0.41
Fr. II eTreg	MORN2	0.52	-0.27	0.2	0.46
Fr. II eTreg	MORN3	2.8	-0.0099	0.94	0.97
Fr. II eTreg	MORN4	0.98	-0.088	0.67	0.84
Fr. II eTreg	MOSPD1	5	0.015	0.83	0.92
Fr. II eTreg	MOSPD2	5	0.14	0.019	0.13
Fr. II eTreg	MOSPD3	3.9	0.076	0.24	0.5
Fr. II eTreg	MOV10	6.9	0.27	1.30E-05	0.00076
Fr. II eTreg	MPC1	5.4	0.029	0.53	0.75
Fr. II eTreg	MPC2	6	0.018	0.67	0.84
Fr. II eTreg	MPDU1	5.6	0.072	0.25	0.52
Fr. II eTreg	MPG	5.4	0.04	0.52	0.75
Fr. II eTreg	MPHOSPH10	5.9	0.056	0.22	0.49
Fr. II eTreg	MPHOSPH6	4.6	0.12	0.1	0.32
Fr. II eTreg	MPHOSPH8	7.1	-0.07	0.2	0.46
Fr. II eTreg	MPHOSPH9	6.5	-0.075	0.21	0.48
Fr. II eTreg	MPI	6	0.011	0.81	0.92
Fr. II eTreg	MPLKIP	5.6	0.054	0.28	0.55
Fr. II eTreg	MPND	2.9	0.1	0.22	0.48
Fr. II eTreg	MPO	-0.11	0.14	0.69	0.85
Fr. II eTreg	MPP1	3.4	0.15	0.16	0.41
Fr. II eTreg	MPP5	3.2	-0.083	0.45	0.7
Fr. II eTreg	MPP6	3.1	0.043	0.72	0.87
Fr. II eTreg	MPP7	3.6	0.028	0.85	0.93
Fr. II eTreg	MPPE1	5.8	-0.043	0.31	0.58
Fr. II eTreg	MPRIP	6.6	-0.075	0.097	0.31
Fr. II eTreg	MPST	4.3	-0.045	0.59	0.79
Fr. II eTreg	MPV17	6.1	0.13	0.0015	0.026
Fr. II eTreg	MPV17L2	3.8	0.054	0.48	0.72
Fr. II eTreg	MPZL1	1.9	0.47	0.013	0.098
Fr. II eTreg	MPZL3	5.7	-0.037	0.59	0.79
Fr. II eTreg	MR1	6.8	0.046	0.24	0.51
Fr. II eTreg	MRC1	2.4	-0.36	0.22	0.48
Fr. II eTreg	MRC2	2.9	-0.1	0.6	0.8
Fr. II eTreg	MRE11A	6.1	-0.071	0.18	0.43
Fr. II eTreg	MREG	3.5	0.11	0.3	0.57
Fr. II eTreg	MRFAP1	7.1	-0.027	0.47	0.71
Fr. II eTreg	MRFAP1L1	7.7	-0.015	0.67	0.84
Fr. II eTreg	MRGBP	4.6	-0.021	0.71	0.86
Fr. II eTreg	MRI1	6.1	-0.15	0.0031	0.041
Fr. II eTreg	MRM1	3	0.21	0.15	0.4
Fr. II eTreg	MROH1	5.7	-0.098	0.16	0.41
Fr. II eTreg	MROH6	0.26	0.26	0.24	0.5
Fr. II eTreg	MROH8	1.1	-0.11	0.53	0.75
Fr. II eTreg	MRPL1	4.9	0.04	0.4	0.66
Fr. II eTreg	MRPL10	6	0.061	0.24	0.51
Fr. II eTreg	MRPL11	5.3	0.11	0.049	0.21
Fr. II eTreg	MRPL12	4.2	0.15	0.031	0.17
Fr. II eTreg	MRPL13	5.9	0.092	0.12	0.34
Fr. II eTreg	MRPL14	5	0.18	0.0037	0.046
Fr. II eTreg	MRPL15	5.5	0.1	0.037	0.18
Fr. II eTreg	MRPL16	6	0.13	0.0053	0.057
Fr. II eTreg	MRPL17	4.6	0.19	0.0015	0.025
Fr. II eTreg	MRPL18	6.1	0.15	0.0013	0.024
Fr. II eTreg	MRPL19	5.7	0.0047	0.91	0.96
Fr. II eTreg	MRPL2	4.6	0.11	0.031	0.17
Fr. II eTreg	MRPL20	5.6	0.15	0.0066	0.066
Fr. II eTreg	MRPL21	5.2	0.14	0.023	0.14
Fr. II eTreg	MRPL22	5.6	0.1	0.089	0.3
Fr. II eTreg	MRPL23	2.5	-0.058	0.54	0.76
Fr. II eTreg	MRPL24	4.9	0.24	9.10E-05	0.0035
Fr. II eTreg	MRPL27	5.4	0.13	0.048	0.21
Fr. II eTreg	MRPL28	6.2	0.059	0.3	0.57
Fr. II eTreg	MRPL3	6.2	0.08	0.054	0.23
Fr. II eTreg	MRPL30	5.3	-0.068	0.14	0.38
Fr. II eTreg	MRPL32	5.6	0.077	0.079	0.28
Fr. II eTreg	MRPL33	5.6	0.088	0.14	0.38
Fr. II eTreg	MRPL34	5.7	0.095	0.068	0.26
Fr. II eTreg	MRPL35	5.7	0.0049	0.92	0.96
Fr. II eTreg	MRPL36	4.7	0.059	0.32	0.59
Fr. II eTreg	MRPL37	5.8	0.13	0.028	0.16
Fr. II eTreg	MRPL38	5.8	0.068	0.2	0.46
Fr. II eTreg	MRPL39	5.5	-0.03	0.6	0.8
Fr. II eTreg	MRPL4	4.5	0.1	0.1	0.32
Fr. II eTreg	MRPL40	5	0.091	0.15	0.4
Fr. II eTreg	MRPL41	5.3	0.12	0.14	0.38
Fr. II eTreg	MRPL42	6.6	-0.012	0.81	0.91
Fr. II eTreg	MRPL43	5.5	-0.058	0.22	0.49
Fr. II eTreg	MRPL44	5.7	0.06	0.18	0.44
Fr. II eTreg	MRPL45	4.8	0.064	0.23	0.5
Fr. II eTreg	MRPL45P2	1.8	-0.024	0.84	0.93
Fr. II eTreg	MRPL46	5.3	0.1	0.042	0.2
Fr. II eTreg	MRPL47	5.6	0.038	0.45	0.7
Fr. II eTreg	MRPL48	5.2	0.18	0.0045	0.052
Fr. II eTreg	MRPL49	6.4	0.083	0.032	0.17
Fr. II eTreg	MRPL50	5.4	0.089	0.095	0.31
Fr. II eTreg	MRPL51	6.4	0.13	0.029	0.16
Fr. II eTreg	MRPL52	5	0.06	0.33	0.6
Fr. II eTreg	MRPL53	4	0.11	0.15	0.4
Fr. II eTreg	MRPL54	5.1	0.015	0.85	0.94
Fr. II eTreg	MRPL55	5.4	0.044	0.4	0.65
Fr. II eTreg	MRPL57	6	0.11	0.021	0.13
Fr. II eTreg	MRPL9	5.8	0.044	0.26	0.53
Fr. II eTreg	MRPS10	6.3	-0.00061	0.99	1
Fr. II eTreg	MRPS11	5.4	0.077	0.15	0.4
Fr. II eTreg	MRPS12	5.2	0.12	0.037	0.18
Fr. II eTreg	MRPS14	6	0.025	0.56	0.77
Fr. II eTreg	MRPS15	5.6	0.087	0.087	0.29
Fr. II eTreg	MRPS16	6.2	-0.036	0.35	0.62
Fr. II eTreg	MRPS17	3.4	0.029	0.68	0.84
Fr. II eTreg	MRPS18A	5.3	0.14	0.0077	0.073
Fr. II eTreg	MRPS18B	6.3	0.18	0.00011	0.0039
Fr. II eTreg	MRPS18C	4.1	-0.029	0.67	0.84
Fr. II eTreg	MRPS2	3.9	0.031	0.62	0.81
Fr. II eTreg	MRPS21	6.1	0.082	0.093	0.31
Fr. II eTreg	MRPS22	5.2	0.023	0.57	0.78
Fr. II eTreg	MRPS23	5.1	0.11	0.03	0.16
Fr. II eTreg	MRPS25	4.9	0.00052	0.99	1
Fr. II eTreg	MRPS26	5.2	0.052	0.31	0.58
Fr. II eTreg	MRPS27	6.1	0.01	0.79	0.9
Fr. II eTreg	MRPS28	4.7	0.1	0.083	0.29
Fr. II eTreg	MRPS30	6	0.074	0.071	0.26
Fr. II eTreg	MRPS31	6	0.0054	0.9	0.96
Fr. II eTreg	MRPS31P5	3.6	-0.086	0.38	0.64
Fr. II eTreg	MRPS33	4.6	0.17	0.0092	0.081
Fr. II eTreg	MRPS34	6.2	0.048	0.38	0.64
Fr. II eTreg	MRPS35	6.1	0.1	0.0089	0.079
Fr. II eTreg	MRPS36	4.8	0.044	0.46	0.71
Fr. II eTreg	MRPS5	6.2	-0.064	0.11	0.34
Fr. II eTreg	MRPS6	5.7	-0.021	0.75	0.88
Fr. II eTreg	MRPS7	6.1	0.13	0.0033	0.043
Fr. II eTreg	MRPS9	5.1	-0.0052	0.91	0.96
Fr. II eTreg	MRRF	4.5	0.082	0.15	0.39
Fr. II eTreg	MRS2	5.5	-0.032	0.5	0.73
Fr. II eTreg	MRS2P2	1.2	-0.069	0.74	0.88
Fr. II eTreg	MRTO4	4.6	0.17	0.01	0.087
Fr. II eTreg	MS4A1	0.66	0.42	0.28	0.54
Fr. II eTreg	MS4A6A	0.42	1.2	0.036	0.18
Fr. II eTreg	MSANTD2	3.7	-0.057	0.42	0.68
Fr. II eTreg	MSANTD3	2.1	-0.075	0.49	0.73
Fr. II eTreg	MSANTD4	4.1	0.084	0.27	0.54
Fr. II eTreg	MSC	3.6	0.093	0.46	0.7
Fr. II eTreg	MSC-AS1	1.8	-0.071	0.7	0.86
Fr. II eTreg	MSH2	6.2	-0.039	0.55	0.76
Fr. II eTreg	MSH3	5.9	-0.07	0.2	0.46
Fr. II eTreg	MSH6	6.3	0.055	0.5	0.73
Fr. II eTreg	MSI2	1.1	-0.094	0.54	0.76
Fr. II eTreg	MSL1	4.8	-0.068	0.32	0.59
Fr. II eTreg	MSL2	5.7	0.031	0.7	0.85
Fr. II eTreg	MSL3	7.5	-0.11	0.0008	0.017
Fr. II eTreg	MSL3P1	3.1	-0.11	0.31	0.58
Fr. II eTreg	MSMO1	5.7	0.0073	0.88	0.95
Fr. II eTreg	MSMP	2	-0.011	0.92	0.97
Fr. II eTreg	MSN	10	0.027	0.53	0.75
Fr. II eTreg	MSRA	1.1	0.25	0.054	0.23
Fr. II eTreg	MSRB1	4.5	-0.0016	0.98	0.99
Fr. II eTreg	MSRB2	2.5	0.22	0.092	0.3
Fr. II eTreg	MSS51	2	-0.46	0.0035	0.045
Fr. II eTreg	MST1	0.73	-0.1	0.54	0.76
Fr. II eTreg	MST1P2	0.29	0.075	0.76	0.89
Fr. II eTreg	MST1R	0.47	0.05	0.87	0.95
Fr. II eTreg	MSTO1	0.14	-0.0093	0.96	0.98
Fr. II eTreg	MSTO2P	3.5	-0.071	0.44	0.7
Fr. II eTreg	MSX2P1	0.86	0.34	0.11	0.33
Fr. II eTreg	MT1E	3.6	-0.15	0.41	0.67
Fr. II eTreg	MT1F	3.9	-0.14	0.13	0.37
Fr. II eTreg	MT1L	0.65	0.14	0.62	0.81
Fr. II eTreg	MT1X	4.1	-0.078	0.37	0.63
Fr. II eTreg	MT2A	5.7	0.12	0.31	0.58
Fr. II eTreg	MTA1	3.5	0.12	0.14	0.38
Fr. II eTreg	MTA2	5.8	-0.033	0.64	0.82
Fr. II eTreg	MTA3	3.9	-0.06	0.36	0.62
Fr. II eTreg	MTAP	4.8	0.12	0.051	0.22
Fr. II eTreg	MTBP	3.6	-0.19	0.038	0.19
Fr. II eTreg	MTCH1	7.3	0.044	0.21	0.47
Fr. II eTreg	MTCH2	6.4	0.028	0.51	0.74
Fr. II eTreg	MTCP1	1.4	0.12	0.36	0.63
Fr. II eTreg	MTDH	7.3	0.096	0.0097	0.083
Fr. II eTreg	MTERF1	5.1	-0.071	0.23	0.5
Fr. II eTreg	MTERF2	4.7	-0.011	0.87	0.94
Fr. II eTreg	MTERF3	5	0.089	0.1	0.32
Fr. II eTreg	MTERF4	5.7	-0.12	0.011	0.087
Fr. II eTreg	MTF1	5.3	0.018	0.71	0.86
Fr. II eTreg	MTF2	6.7	0.038	0.29	0.55
Fr. II eTreg	MTFMT	4.3	0.025	0.67	0.84
Fr. II eTreg	MTFP1	4.7	0.23	0.0022	0.033
Fr. II eTreg	MTFR1	2.2	-0.12	0.25	0.51
Fr. II eTreg	MTFR1L	5.3	-0.1	0.013	0.1
Fr. II eTreg	MTFR2	3	0.14	0.38	0.64
Fr. II eTreg	MTG1	6.4	-0.094	0.091	0.3
Fr. II eTreg	MTG2	4.9	0.067	0.16	0.4
Fr. II eTreg	MTHFD1	6.9	0.1	0.12	0.35
Fr. II eTreg	MTHFD1L	3.7	0.45	9.80E-07	9.00E-05
Fr. II eTreg	MTHFD2	6.1	0.14	0.021	0.13
Fr. II eTreg	MTHFD2L	1.3	-0.35	0.012	0.096
Fr. II eTreg	MTHFR	4	-0.16	0.067	0.25
Fr. II eTreg	MTHFSD	4.5	0.016	0.78	0.9
Fr. II eTreg	MTIF2	5.4	-0.0095	0.86	0.94
Fr. II eTreg	MTIF3	6.1	0.017	0.71	0.86
Fr. II eTreg	MTL5	2.7	-0.038	0.75	0.88
Fr. II eTreg	MTM1	6.6	-0.029	0.54	0.76
Fr. II eTreg	MTMR1	7.1	-0.079	0.075	0.27
Fr. II eTreg	MTMR10	4.7	-0.19	0.0059	0.061
Fr. II eTreg	MTMR11	0.73	-0.25	0.3	0.56
Fr. II eTreg	MTMR12	6.2	-0.062	0.23	0.49
Fr. II eTreg	MTMR14	7.1	0.028	0.43	0.68
Fr. II eTreg	MTMR2	5.8	-0.08	0.2	0.47
Fr. II eTreg	MTMR3	6.2	-0.073	0.24	0.51
Fr. II eTreg	MTMR4	6.4	-0.12	0.035	0.18
Fr. II eTreg	MTMR6	6.6	-0.035	0.45	0.7
Fr. II eTreg	MTMR7	0.76	-0.19	0.25	0.52
Fr. II eTreg	MTMR8	2.5	0.11	0.36	0.62
Fr. II eTreg	MTMR9	5	-0.06	0.34	0.6
Fr. II eTreg	MTMR9LP	0.6	-0.27	0.41	0.67
Fr. II eTreg	MTO1	6.7	-0.094	0.016	0.11
Fr. II eTreg	MTOR	5.9	-0.1	0.13	0.36
Fr. II eTreg	MTPAP	4.9	-0.12	0.034	0.17
Fr. II eTreg	MTR	6.1	-0.028	0.64	0.82
Fr. II eTreg	MTRF1	5.2	-0.01	0.86	0.94
Fr. II eTreg	MTRF1L	4.7	-0.16	0.0073	0.071
Fr. II eTreg	MTRR	7.3	-0.044	0.39	0.65
Fr. II eTreg	MTSS1	4.1	0.097	0.37	0.63
Fr. II eTreg	MTURN	2.9	-0.073	0.51	0.74
Fr. II eTreg	MTX1	4.6	0.13	0.022	0.14
Fr. II eTreg	MTX2	4.7	0.046	0.41	0.67
Fr. II eTreg	MTX3	4.7	-0.053	0.53	0.75
Fr. II eTreg	MUC12	0.9	-0.18	0.32	0.59
Fr. II eTreg	MUC20	1	0.2	0.45	0.7
Fr. II eTreg	MUL1	5.9	0.063	0.14	0.38
Fr. II eTreg	MUM1	4.4	0.043	0.47	0.72
Fr. II eTreg	MUS81	6.1	0.059	0.17	0.42
Fr. II eTreg	MUSTN1	0.49	-0.37	0.026	0.15
Fr. II eTreg	MUT	6.1	0.0098	0.85	0.93
Fr. II eTreg	MUTYH	5	-0.062	0.22	0.48
Fr. II eTreg	MVB12A	4.3	-0.071	0.18	0.43
Fr. II eTreg	MVB12B	2.9	-0.046	0.8	0.91
Fr. II eTreg	MVD	5.3	0.022	0.71	0.86
Fr. II eTreg	MVK	1.9	0.18	0.096	0.31
Fr. II eTreg	MVP	8.8	0.16	0.00055	0.013
Fr. II eTreg	MX1	9.7	1.1	1.40E-09	3.90E-07
Fr. II eTreg	MX2	7	0.73	8.70E-08	1.20E-05
Fr. II eTreg	MXD1	3.9	-0.073	0.41	0.67
Fr. II eTreg	MXD3	3.2	0.034	0.78	0.9
Fr. II eTreg	MXD4	7.5	-0.056	0.36	0.62
Fr. II eTreg	MXI1	6	-0.014	0.8	0.91
Fr. II eTreg	MXRA7	4	0.29	0.3	0.57
Fr. II eTreg	MYADM	5.5	0.088	0.45	0.7
Fr. II eTreg	MYB	4.2	0.34	0.0002	0.006
Fr. II eTreg	MYBBP1A	5.5	0.076	0.32	0.59
Fr. II eTreg	MYBL1	3.5	0.54	9.90E-05	0.0036
Fr. II eTreg	MYBL2	6.2	0.2	0.31	0.58
Fr. II eTreg	MYC	7.3	0.43	6.20E-07	6.20E-05
Fr. II eTreg	MYCBP2	7.2	-0.056	0.25	0.52
Fr. II eTreg	MYCBPAP	3.4	-0.096	0.44	0.69
Fr. II eTreg	MYD88	8.6	0.19	1.20E-05	0.00071
Fr. II eTreg	MYDGF	5.4	0.23	3.90E-05	0.0018
Fr. II eTreg	MYEF2	2.9	0.12	0.32	0.59
Fr. II eTreg	MYEOV2	5.4	0.069	0.33	0.6
Fr. II eTreg	MYH10	2.7	0.21	0.13	0.36
Fr. II eTreg	MYH11	3.3	-0.22	0.049	0.21
Fr. II eTreg	MYH3	1.8	0.048	0.82	0.92
Fr. II eTreg	MYH7B	1.1	-0.072	0.71	0.86
Fr. II eTreg	MYH9	11	-0.12	0.17	0.42
Fr. II eTreg	MYL12A	9	0.24	3.60E-06	0.00029
Fr. II eTreg	MYL12B	8.9	0.11	0.015	0.11
Fr. II eTreg	MYL5	0.31	0.35	0.051	0.22
Fr. II eTreg	MYL6	9.8	0.093	0.09	0.3
Fr. II eTreg	MYL6B	3.4	0.18	0.061	0.24
Fr. II eTreg	MYLIP	6.3	0.11	0.072	0.26
Fr. II eTreg	MYLK	0.026	0.13	0.58	0.78
Fr. II eTreg	MYLK-AS1	0.53	0.004	0.98	0.99
Fr. II eTreg	MYLK4	-0.17	-0.21	0.58	0.78
Fr. II eTreg	MYNN	5.6	-0.13	0.0047	0.053
Fr. II eTreg	MYO15B	2.1	0.25	0.38	0.64
Fr. II eTreg	MYO18A	6.7	-0.082	0.29	0.56
Fr. II eTreg	MYO18B	-0.3	-0.53	0.32	0.59
Fr. II eTreg	MYO19	5.1	-0.096	0.12	0.35
Fr. II eTreg	MYO1C	5.7	0.1	0.13	0.37
Fr. II eTreg	MYO1D	2.7	-0.31	0.089	0.3
Fr. II eTreg	MYO1E	2.6	0.23	0.28	0.54
Fr. II eTreg	MYO1F	9.2	0.031	0.42	0.68
Fr. II eTreg	MYO1G	9.5	0.053	0.19	0.45
Fr. II eTreg	MYO5A	7.7	-0.045	0.43	0.68
Fr. II eTreg	MYO5B	-0.089	-0.59	0.084	0.29
Fr. II eTreg	MYO5C	4.9	-0.047	0.65	0.82
Fr. II eTreg	MYO6	1.2	0.84	0.0059	0.061
Fr. II eTreg	MYO7A	1.8	0.47	0.065	0.25
Fr. II eTreg	MYO9A	5.7	-0.052	0.48	0.72
Fr. II eTreg	MYO9B	7.2	-0.069	0.22	0.49
Fr. II eTreg	MYOF	2.9	0.32	0.15	0.39
Fr. II eTreg	MYOM1	1.4	0.15	0.57	0.78
Fr. II eTreg	MYOM2	4	-0.16	0.56	0.77
Fr. II eTreg	MYOT	1	-0.23	0.14	0.38
Fr. II eTreg	MYRF	0.26	0.68	0.036	0.18
Fr. II eTreg	MYSM1	5.3	-0.16	0.032	0.17
Fr. II eTreg	MZB1	1.3	0.41	0.056	0.23
Fr. II eTreg	MZF1	3.2	0.049	0.58	0.78
Fr. II eTreg	MZF1-AS1	1.5	-0.063	0.65	0.82
Fr. II eTreg	MZT1	4.3	-0.12	0.094	0.31
Fr. II eTreg	MZT2A	5.4	0.18	0.034	0.17
Fr. II eTreg	MZT2B	3	0.076	0.48	0.72
Fr. II eTreg	N4BP1	7.1	0.16	0.004	0.048
Fr. II eTreg	N4BP2	6.3	-0.081	0.18	0.44
Fr. II eTreg	N4BP2L1	6.2	-0.055	0.19	0.45
Fr. II eTreg	N4BP2L2	8.4	-0.14	0.014	0.1
Fr. II eTreg	N4BP2L2-IT2	1.8	-0.26	0.22	0.48
Fr. II eTreg	N4BP3	0.83	0.72	0.001	0.02
Fr. II eTreg	N6AMT1	3.5	-0.17	0.066	0.25
Fr. II eTreg	N6AMT2	3	-0.0097	0.91	0.96
Fr. II eTreg	NAA10	5.9	0.027	0.55	0.77
Fr. II eTreg	NAA15	6.2	0.061	0.15	0.4
Fr. II eTreg	NAA16	6	-0.23	6.60E-06	0.00045
Fr. II eTreg	NAA20	5.4	0.083	0.083	0.29
Fr. II eTreg	NAA25	5.8	0.12	0.029	0.16
Fr. II eTreg	NAA30	5.8	-0.032	0.53	0.75
Fr. II eTreg	NAA35	5.4	0.06	0.17	0.43
Fr. II eTreg	NAA38	4.8	0.094	0.2	0.47
Fr. II eTreg	NAA40	5.5	-0.1	0.085	0.29
Fr. II eTreg	NAA50	7.4	0.014	0.77	0.9
Fr. II eTreg	NAA60	6.3	0.071	0.091	0.3
Fr. II eTreg	NAAA	7.2	0.064	0.28	0.54
Fr. II eTreg	NAALADL1	3.9	0.031	0.7	0.86
Fr. II eTreg	NAB1	4.1	-0.14	0.081	0.28
Fr. II eTreg	NAB2	1.7	0.055	0.69	0.85
Fr. II eTreg	NABP1	7.6	-0.095	0.15	0.39
Fr. II eTreg	NABP2	2.4	0.22	0.013	0.099
Fr. II eTreg	NACA	8.4	0.052	0.21	0.47
Fr. II eTreg	NACC1	1.8	0.15	0.26	0.53
Fr. II eTreg	NACC2	2.6	0.072	0.59	0.79
Fr. II eTreg	NADK	6.1	0.11	0.032	0.17
Fr. II eTreg	NADK2	4.1	-0.0098	0.91	0.96
Fr. II eTreg	NADSYN1	7.2	-0.073	0.039	0.19
Fr. II eTreg	NAE1	6.7	0.079	0.035	0.18
Fr. II eTreg	NAF1	2	0.17	0.068	0.26
Fr. II eTreg	NAGA	6.1	0.16	0.00071	0.015
Fr. II eTreg	NAGK	5.6	0.12	0.013	0.1
Fr. II eTreg	NAGLU	4.6	0.02	0.77	0.9
Fr. II eTreg	NAGPA	5.3	0.038	0.5	0.73
Fr. II eTreg	NAGPA-AS1	-0.039	-0.31	0.27	0.54
Fr. II eTreg	NAGS	1.6	-0.011	0.92	0.97
Fr. II eTreg	NAIF1	3.9	-0.049	0.42	0.68
Fr. II eTreg	NAIP	1.6	-0.024	0.87	0.95
Fr. II eTreg	NAMPT	6.1	-0.021	0.7	0.86
Fr. II eTreg	NANOS1	1.7	-0.067	0.58	0.78
Fr. II eTreg	NANP	2	0.013	0.94	0.97
Fr. II eTreg	NANS	5.2	0.19	0.00024	0.0069
Fr. II eTreg	NAP1L1	7.2	0.015	0.76	0.89
Fr. II eTreg	NAP1L2	0.85	-0.22	0.31	0.58
Fr. II eTreg	NAP1L3	0.77	-0.18	0.55	0.76
Fr. II eTreg	NAP1L4	9	0.097	0.0026	0.037
Fr. II eTreg	NAP1L5	2.1	0.11	0.41	0.66
Fr. II eTreg	NAPA	6.8	0.16	0.0016	0.027
Fr. II eTreg	NAPA-AS1	0.85	-0.061	0.62	0.81
Fr. II eTreg	NAPB	5	-0.099	0.3	0.57
Fr. II eTreg	NAPEPLD	4.9	-0.16	0.0024	0.035
Fr. II eTreg	NAPG	5.2	-0.05	0.38	0.65
Fr. II eTreg	NAPRT	6	0.26	0.34	0.61
Fr. II eTreg	NAPSA	0.81	-0.2	0.28	0.55
Fr. II eTreg	NARF	7.1	0.058	0.12	0.35
Fr. II eTreg	NARFL	5.8	-0.016	0.76	0.89
Fr. II eTreg	NARS	7.3	-0.014	0.72	0.87
Fr. II eTreg	NARS2	4.4	-0.022	0.74	0.88
Fr. II eTreg	NASP	6.8	0.097	0.095	0.31
Fr. II eTreg	NAT1	4.5	0.015	0.82	0.92
Fr. II eTreg	NAT10	6.4	0.037	0.45	0.7
Fr. II eTreg	NAT14	0.39	0.12	0.56	0.77
Fr. II eTreg	NAT6	3.1	0.23	0.0079	0.074
Fr. II eTreg	NAT9	4.6	-0.018	0.78	0.9
Fr. II eTreg	NATD1	4.1	-0.3	0.0039	0.047
Fr. II eTreg	NAV1	1.4	0.34	0.1	0.32
Fr. II eTreg	NBAS	5.9	-0.097	0.13	0.36
Fr. II eTreg	NBEA	0.45	-0.24	0.63	0.81
Fr. II eTreg	NBEAL1	3.8	-0.29	0.0065	0.066
Fr. II eTreg	NBEAL2	6.9	0.013	0.87	0.94
Fr. II eTreg	NBN	6	0.15	0.001	0.02
Fr. II eTreg	NBPF1	2.1	0.19	0.26	0.53
Fr. II eTreg	NBPF10	2.4	-0.13	0.29	0.55
Fr. II eTreg	NBPF11	4.6	-0.23	0.0035	0.044
Fr. II eTreg	NBPF12	5.5	-0.13	0.081	0.28
Fr. II eTreg	NBPF14	3.2	-0.076	0.34	0.61
Fr. II eTreg	NBPF15	6.2	-0.1	0.15	0.39
Fr. II eTreg	NBPF20	2.2	-0.13	0.25	0.52
Fr. II eTreg	NBPF3	4	-0.27	0.33	0.6
Fr. II eTreg	NBPF8	4.4	-0.26	0.013	0.1
Fr. II eTreg	NBPF9	4.2	-0.19	0.11	0.34
Fr. II eTreg	NBR1	8.4	-0.11	0.0027	0.038
Fr. II eTreg	NBR2	3.2	-0.34	0.00073	0.016
Fr. II eTreg	NCALD	5.8	0.33	0.00021	0.0063
Fr. II eTreg	NCAPD2	7.5	-0.047	0.53	0.75
Fr. II eTreg	NCAPD3	6	-0.056	0.5	0.73
Fr. II eTreg	NCAPG	5.3	0.12	0.49	0.72
Fr. II eTreg	NCAPG2	6.2	0.12	0.34	0.6
Fr. II eTreg	NCAPH	5.1	0.013	0.9	0.96
Fr. II eTreg	NCAPH2	5.9	0.079	0.17	0.42
Fr. II eTreg	NCBP1	6.9	-0.057	0.21	0.47
Fr. II eTreg	NCBP2	7.1	0.055	0.084	0.29
Fr. II eTreg	NCBP2-AS2	5.7	0.054	0.27	0.54
Fr. II eTreg	NCDN	5	0.16	0.014	0.11
Fr. II eTreg	NCEH1	2.6	0.039	0.78	0.9
Fr. II eTreg	NCF1	0.56	0.44	0.046	0.21
Fr. II eTreg	NCF1B	1.3	-0.027	0.86	0.94
Fr. II eTreg	NCF1C	0.41	0.42	0.026	0.15
Fr. II eTreg	NCF2	4.3	0.1	0.41	0.67
Fr. II eTreg	NCF4	7	0.26	3.50E-06	0.00029
Fr. II eTreg	NCK1	6.4	0.04	0.34	0.61
Fr. II eTreg	NCK1-AS1	4	0.086	0.24	0.5
Fr. II eTreg	NCK2	7.7	0.019	0.72	0.87
Fr. II eTreg	NCKAP1	2.7	0.54	0.019	0.12
Fr. II eTreg	NCKAP1L	8.6	-0.065	0.22	0.48
Fr. II eTreg	NCKAP5L	0.62	0.13	0.49	0.73
Fr. II eTreg	NCKIPSD	4.2	0.037	0.64	0.82
Fr. II eTreg	NCL	9.1	0.073	0.026	0.15
Fr. II eTreg	NCLN	5.3	0.14	0.029	0.16
Fr. II eTreg	NCOA1	7.6	-0.044	0.32	0.59
Fr. II eTreg	NCOA2	5.9	-0.085	0.17	0.42
Fr. II eTreg	NCOA3	7.8	-0.19	0.0059	0.061
Fr. II eTreg	NCOA4	8.6	0.0093	0.82	0.92
Fr. II eTreg	NCOA5	6.2	0.021	0.62	0.81
Fr. II eTreg	NCOA6	5.8	0.039	0.52	0.75
Fr. II eTreg	NCOA7	5	0.11	0.069	0.26
Fr. II eTreg	NCOR1	8.9	-0.074	0.033	0.17
Fr. II eTreg	NCOR2	5.7	-0.039	0.51	0.74
Fr. II eTreg	NCR1	1.3	0.054	0.91	0.96
Fr. II eTreg	NCR3	4.4	0.3	0.092	0.3
Fr. II eTreg	NCSTN	7	0.04	0.27	0.53
Fr. II eTreg	NDC1	4.9	0.069	0.39	0.65
Fr. II eTreg	NDC80	6.1	0.094	0.3	0.57
Fr. II eTreg	NDE1	6	-0.076	0.074	0.27
Fr. II eTreg	NDEL1	6.4	0.063	0.057	0.23
Fr. II eTreg	NDFIP1	7.6	0.039	0.32	0.58
Fr. II eTreg	NDFIP2	3.2	0.28	0.045	0.2
Fr. II eTreg	NDN	0.99	-0.14	0.65	0.83
Fr. II eTreg	NDNL2	6.4	0.038	0.39	0.65
Fr. II eTreg	NDOR1	5.3	-0.063	0.31	0.58
Fr. II eTreg	NDRG1	7	0.08	0.11	0.33
Fr. II eTreg	NDRG2	3.1	0.15	0.15	0.4
Fr. II eTreg	NDRG3	6.3	0.021	0.6	0.79
Fr. II eTreg	NDST2	6.4	-0.0094	0.84	0.93
Fr. II eTreg	NDUFA1	7.1	0.091	0.12	0.35
Fr. II eTreg	NDUFA10	6.8	-0.016	0.62	0.81
Fr. II eTreg	NDUFA11	6.3	0.1	0.099	0.31
Fr. II eTreg	NDUFA12	6.6	0.14	0.04	0.19
Fr. II eTreg	NDUFA13	7.2	0.11	0.061	0.24
Fr. II eTreg	NDUFA2	5.9	0.035	0.55	0.76
Fr. II eTreg	NDUFA3	4.9	0.13	0.098	0.31
Fr. II eTreg	NDUFA4	7.8	0.1	0.064	0.25
Fr. II eTreg	NDUFA5	6.3	0.027	0.63	0.81
Fr. II eTreg	NDUFA6	6.6	0.077	0.14	0.39
Fr. II eTreg	NDUFA6-AS1	1.1	-0.13	0.27	0.54
Fr. II eTreg	NDUFA7	5.2	0.096	0.13	0.36
Fr. II eTreg	NDUFA8	5.4	0.11	0.041	0.2
Fr. II eTreg	NDUFA9	7.4	0.094	0.046	0.21
Fr. II eTreg	NDUFAB1	6.1	0.048	0.37	0.63
Fr. II eTreg	NDUFAF1	5.3	-0.042	0.37	0.63
Fr. II eTreg	NDUFAF2	3.6	0.19	0.013	0.097
Fr. II eTreg	NDUFAF3	6	0.11	0.05	0.22
Fr. II eTreg	NDUFAF4	4.5	0.034	0.61	0.8
Fr. II eTreg	NDUFAF4P1	0.68	-0.63	0.012	0.093
Fr. II eTreg	NDUFAF5	3.5	0.033	0.61	0.8
Fr. II eTreg	NDUFAF6	3.9	-0.031	0.64	0.82
Fr. II eTreg	NDUFAF7	4.9	-0.083	0.18	0.43
Fr. II eTreg	NDUFB1	4.8	0.073	0.41	0.67
Fr. II eTreg	NDUFB10	6.1	0.084	0.12	0.35
Fr. II eTreg	NDUFB11	6.3	0.094	0.11	0.34
Fr. II eTreg	NDUFB2	5.3	0.13	0.082	0.28
Fr. II eTreg	NDUFB3	6.1	0.078	0.27	0.54
Fr. II eTreg	NDUFB4	6.6	0.046	0.35	0.61
Fr. II eTreg	NDUFB5	5.9	0.14	0.0037	0.046
Fr. II eTreg	NDUFB6	5.8	0.024	0.66	0.83
Fr. II eTreg	NDUFB7	5.8	0.13	0.077	0.27
Fr. II eTreg	NDUFB8	7.6	0.084	0.088	0.3
Fr. II eTreg	NDUFB9	6.8	0.087	0.11	0.33
Fr. II eTreg	NDUFC1	6	0.019	0.69	0.85
Fr. II eTreg	NDUFC2	3.5	-0.08	0.29	0.55
Fr. II eTreg	NDUFS1	6.5	-0.015	0.74	0.88
Fr. II eTreg	NDUFS2	7.8	0.0062	0.87	0.94
Fr. II eTreg	NDUFS3	5.9	0.022	0.61	0.8
Fr. II eTreg	NDUFS4	5.1	0.13	0.029	0.16
Fr. II eTreg	NDUFS5	6.4	0.022	0.74	0.88
Fr. II eTreg	NDUFS6	5.6	0.075	0.2	0.46
Fr. II eTreg	NDUFS7	6.3	0.088	0.17	0.42
Fr. II eTreg	NDUFS8	5.8	0.11	0.055	0.23
Fr. II eTreg	NDUFV1	6.7	0.057	0.2	0.47
Fr. II eTreg	NDUFV2	7	0.088	0.14	0.38
Fr. II eTreg	NDUFV2-AS1	1.6	0.07	0.56	0.77
Fr. II eTreg	NDUFV3	4.4	-0.023	0.76	0.89
Fr. II eTreg	NEAT1	8.3	-0.032	0.82	0.92
Fr. II eTreg	NEB	0.98	0.39	0.082	0.28
Fr. II eTreg	NEBL	3.2	0.28	0.34	0.6
Fr. II eTreg	NECAB3	3.1	0.039	0.69	0.85
Fr. II eTreg	NECAP1	6.3	0.031	0.49	0.73
Fr. II eTreg	NECAP2	8.3	0.14	9.00E-05	0.0034
Fr. II eTreg	NEDD1	6.6	0.0084	0.88	0.95
Fr. II eTreg	NEDD4	4.4	-0.13	0.29	0.56
Fr. II eTreg	NEDD4L	5	0.17	0.42	0.67
Fr. II eTreg	NEDD8	5	0.15	0.019	0.13
Fr. II eTreg	NEDD9	6.4	0.019	0.73	0.87
Fr. II eTreg	NEFH	1.6	0.15	0.32	0.59
Fr. II eTreg	NEFL	2.7	2.5	1.40E-07	1.80E-05
Fr. II eTreg	NEFM	-0.018	0.12	0.71	0.86
Fr. II eTreg	NEIL1	2.2	0.032	0.87	0.94
Fr. II eTreg	NEIL2	4.1	0.27	0.0022	0.033
Fr. II eTreg	NEIL3	4.2	0.028	0.84	0.93
Fr. II eTreg	NEK1	5.2	-0.035	0.54	0.76
Fr. II eTreg	NEK10	0.85	0.13	0.58	0.78
Fr. II eTreg	NEK11	2	0.19	0.31	0.58
Fr. II eTreg	NEK2	3.3	-0.063	0.75	0.88
Fr. II eTreg	NEK3	3.3	0.22	0.013	0.098
Fr. II eTreg	NEK4	4.5	0.001	0.99	1
Fr. II eTreg	NEK6	3.5	-0.018	0.9	0.96
Fr. II eTreg	NEK7	7.5	-0.13	0.02	0.13
Fr. II eTreg	NEK8	3.2	0.057	0.51	0.74
Fr. II eTreg	NEK9	5.5	-0.049	0.35	0.61
Fr. II eTreg	NELFA	5.2	-0.018	0.71	0.86
Fr. II eTreg	NELFB	5.6	0.14	0.025	0.15
Fr. II eTreg	NELFCD	7.1	-0.056	0.14	0.38
Fr. II eTreg	NELFE	5.8	0.051	0.26	0.52
Fr. II eTreg	NELL2	0.64	2	5.90E-06	0.00042
Fr. II eTreg	NEMF	7	-0.069	0.14	0.38
Fr. II eTreg	NEMP1	4.9	-0.13	0.11	0.34
Fr. II eTreg	NEMP2	4.8	-0.18	0.0044	0.05
Fr. II eTreg	NENF	4.6	0.14	0.045	0.2
Fr. II eTreg	NEO1	0.72	0.99	0.0013	0.023
Fr. II eTreg	NET1	5.1	0.05	0.63	0.82
Fr. II eTreg	NETO2	5.3	0.38	9.80E-05	0.0036
Fr. II eTreg	NEU1	5.4	0.049	0.31	0.58
Fr. II eTreg	NEU3	1.9	-0.29	0.094	0.31
Fr. II eTreg	NEURL1	0.99	-0.2	0.27	0.54
Fr. II eTreg	NEURL2	0.78	-0.35	0.052	0.22
Fr. II eTreg	NEURL4	2.7	-0.093	0.36	0.62
Fr. II eTreg	NEXN	0.27	-0.078	0.78	0.9
Fr. II eTreg	NF1	5.7	-0.086	0.32	0.59
Fr. II eTreg	NF2	6.2	-0.081	0.11	0.33
Fr. II eTreg	NFAT5	6.4	-0.17	0.029	0.16
Fr. II eTreg	NFATC1	5.7	-0.037	0.59	0.79
Fr. II eTreg	NFATC2	6.7	-0.097	0.15	0.4
Fr. II eTreg	NFATC2IP	6.8	-0.037	0.33	0.6
Fr. II eTreg	NFATC3	8.2	-0.018	0.66	0.83
Fr. II eTreg	NFE2L1	4.6	0.038	0.69	0.85
Fr. II eTreg	NFE2L2	7.2	0.087	0.045	0.2
Fr. II eTreg	NFE2L3	6.3	0.2	0.023	0.14
Fr. II eTreg	NFIA	1.1	-0.00012	1	1
Fr. II eTreg	NFIC	3.2	0.15	0.1	0.32
Fr. II eTreg	NFIL3	2	0.57	0.0021	0.032
Fr. II eTreg	NFKB1	7.5	0.072	0.099	0.31
Fr. II eTreg	NFKB2	5.3	0.12	0.096	0.31
Fr. II eTreg	NFKBIA	7.1	0.5	8.70E-06	0.00057
Fr. II eTreg	NFKBIB	3.6	0.04	0.59	0.79
Fr. II eTreg	NFKBID	3.6	-0.092	0.33	0.59
Fr. II eTreg	NFKBIE	4.3	0.16	0.013	0.099
Fr. II eTreg	NFKBIL1	2.5	-0.038	0.66	0.83
Fr. II eTreg	NFKBIZ	6.3	0.24	0.0066	0.066
Fr. II eTreg	NFRKB	6	-0.12	0.02	0.13
Fr. II eTreg	NFS1	5.3	0.11	0.0088	0.079
Fr. II eTreg	NFU1	5.4	0.088	0.083	0.29
Fr. II eTreg	NFX1	6.7	-0.084	0.092	0.3
Fr. II eTreg	NFXL1	4.1	-0.083	0.19	0.45
Fr. II eTreg	NFYA	5.7	-0.14	0.0074	0.071
Fr. II eTreg	NFYB	5.8	-0.1	0.054	0.23
Fr. II eTreg	NFYC	6.3	0.007	0.84	0.93
Fr. II eTreg	NFYC-AS1	2.8	-0.51	0.0013	0.024
Fr. II eTreg	NGDN	6.1	0.042	0.35	0.61
Fr. II eTreg	NGFRAP1	5.5	0.17	0.11	0.33
Fr. II eTreg	NGLY1	6.6	-0.017	0.65	0.83
Fr. II eTreg	NGRN	6.5	0.099	0.024	0.14
Fr. II eTreg	NHEJ1	4.7	0.14	0.0093	0.081
Fr. II eTreg	NHLRC1	0.39	0.051	0.81	0.91
Fr. II eTreg	NHLRC2	5	-0.093	0.14	0.38
Fr. II eTreg	NHLRC3	5.3	-0.11	0.055	0.23
Fr. II eTreg	NHLRC4	1.9	-0.16	0.21	0.47
Fr. II eTreg	NHP2	6	0.17	0.0026	0.036
Fr. II eTreg	NHSL2	4	0.29	0.054	0.23
Fr. II eTreg	NICN1	5.3	-0.11	0.087	0.29
Fr. II eTreg	NID2	0.68	0.29	0.13	0.36
Fr. II eTreg	NIF3L1	5.1	-0.021	0.66	0.83
Fr. II eTreg	NIFK	5.2	0.052	0.31	0.58
Fr. II eTreg	NIFK-AS1	3.6	0.0089	0.9	0.96
Fr. II eTreg	NIM1K	0.57	0.32	0.21	0.48
Fr. II eTreg	NIN	7.4	0.21	0.0019	0.03
Fr. II eTreg	NINJ1	5.5	0.15	0.026	0.15
Fr. II eTreg	NINJ2	6	0.077	0.49	0.73
Fr. II eTreg	NINL	-0.16	1.3	0.00016	0.0053
Fr. II eTreg	NIP7	5.3	0.098	0.0073	0.07
Fr. II eTreg	NIPA1	4.9	0.064	0.46	0.71
Fr. II eTreg	NIPA2	7	0.013	0.72	0.87
Fr. II eTreg	NIPAL2	3.7	-0.048	0.65	0.83
Fr. II eTreg	NIPAL3	7.1	-0.15	0.0028	0.039
Fr. II eTreg	NIPAL4	0.52	0.39	0.16	0.41
Fr. II eTreg	NIPBL	6.8	-0.046	0.25	0.51
Fr. II eTreg	NIPBL-AS1	2.8	-0.35	0.0019	0.03
Fr. II eTreg	NIPSNAP1	6	-0.024	0.53	0.75
Fr. II eTreg	NIPSNAP3A	5	0.013	0.84	0.93
Fr. II eTreg	NIPSNAP3B	0.45	-0.39	0.085	0.29
Fr. II eTreg	NISCH	6.4	0.094	0.047	0.21
Fr. II eTreg	NIT1	4.5	0.038	0.41	0.67
Fr. II eTreg	NIT2	5.8	0.0075	0.87	0.94
Fr. II eTreg	NKAP	4.9	0.11	0.024	0.14
Fr. II eTreg	NKAPP1	1.5	-0.14	0.3	0.57
Fr. II eTreg	NKG7	1.9	1.4	1.30E-06	0.00012
Fr. II eTreg	NKIRAS1	2.1	-0.1	0.38	0.64
Fr. II eTreg	NKIRAS2	5.1	0.023	0.62	0.81
Fr. II eTreg	NKRF	4.8	-0.075	0.18	0.44
Fr. II eTreg	NKTR	7.6	-0.16	0.0084	0.076
Fr. II eTreg	NLE1	2.5	0.068	0.61	0.8
Fr. II eTreg	NLGN3	1.2	-0.34	0.037	0.18
Fr. II eTreg	NLK	2.3	-0.34	0.0047	0.053
Fr. II eTreg	NLN	1.3	0.45	0.049	0.22
Fr. II eTreg	NLRC3	8.4	-0.073	0.19	0.44
Fr. II eTreg	NLRC4	0.28	0.051	0.83	0.92
Fr. II eTreg	NLRC5	9	-0.049	0.42	0.67
Fr. II eTreg	NLRP1	9.3	-0.24	0.0012	0.023
Fr. II eTreg	NLRP2	4.2	0.046	0.84	0.93
Fr. II eTreg	NLRX1	4.4	0.073	0.35	0.62
Fr. II eTreg	NMB	1.6	0.024	0.84	0.93
Fr. II eTreg	NMD3	6.1	-0.018	0.71	0.86
Fr. II eTreg	NME1	2.5	0.2	0.085	0.29
Fr. II eTreg	NME3	4.8	0.13	0.087	0.29
Fr. II eTreg	NME4	2.2	0.24	0.42	0.67
Fr. II eTreg	NME6	5.5	0.088	0.056	0.23
Fr. II eTreg	NME7	4.2	0.037	0.58	0.78
Fr. II eTreg	NME9	0.21	-0.21	0.44	0.69
Fr. II eTreg	NMI	6.6	0.4	5.60E-07	5.60E-05
Fr. II eTreg	NMNAT1	4	0.022	0.74	0.88
Fr. II eTreg	NMRAL1	5.3	0.04	0.44	0.69
Fr. II eTreg	NMRK1	5.4	-0.15	0.12	0.35
Fr. II eTreg	NMT1	7.1	0.071	0.032	0.17
Fr. II eTreg	NMT2	7.1	-0.12	0.1	0.32
Fr. II eTreg	NMUR1	1.1	0.027	0.91	0.96
Fr. II eTreg	NNT	7.8	-0.066	0.21	0.48
Fr. II eTreg	NNT-AS1	3	0.0066	0.94	0.97
Fr. II eTreg	NOA1	5.6	-0.041	0.32	0.58
Fr. II eTreg	NOB1	5.5	0.082	0.082	0.29
Fr. II eTreg	NOC2L	6.5	0.081	0.053	0.23
Fr. II eTreg	NOC3L	4.9	0.047	0.4	0.65
Fr. II eTreg	NOC4L	4.6	0.056	0.37	0.64
Fr. II eTreg	NOCT	0.67	-0.46	0.017	0.11
Fr. II eTreg	NOD1	5.4	-0.04	0.44	0.69
Fr. II eTreg	NOD2	3.1	0.2	0.21	0.47
Fr. II eTreg	NODAL	-0.025	-0.14	0.57	0.78
Fr. II eTreg	NOG	0.33	-1.4	2.40E-05	0.0012
Fr. II eTreg	NOL10	5.4	0.013	0.78	0.9
Fr. II eTreg	NOL11	6.4	-0.011	0.79	0.91
Fr. II eTreg	NOL12	5.9	-0.11	0.011	0.092
Fr. II eTreg	NOL4L	6.7	-0.19	0.012	0.095
Fr. II eTreg	NOL6	5.2	0.11	0.17	0.42
Fr. II eTreg	NOL7	6.6	0.1	0.031	0.17
Fr. II eTreg	NOL8	7.1	0.021	0.57	0.78
Fr. II eTreg	NOL9	6.5	-0.11	0.12	0.35
Fr. II eTreg	NOLC1	6.9	0.08	0.1	0.32
Fr. II eTreg	NOM1	4.4	-0.017	0.8	0.91
Fr. II eTreg	NOMO1	6	-0.051	0.47	0.72
Fr. II eTreg	NOMO2	6.2	-0.11	0.36	0.63
Fr. II eTreg	NONO	8.6	-0.066	0.0059	0.061
Fr. II eTreg	NOP10	6.7	0.045	0.45	0.7
Fr. II eTreg	NOP14	5.4	-0.016	0.77	0.9
Fr. II eTreg	NOP14-AS1	4.4	-0.0082	0.89	0.95
Fr. II eTreg	NOP16	4.4	0.21	0.0022	0.033
Fr. II eTreg	NOP2	6.6	0.014	0.75	0.88
Fr. II eTreg	NOP56	7.3	0.1	0.0074	0.071
Fr. II eTreg	NOP58	7.6	0.06	0.082	0.29
Fr. II eTreg	NOP9	1.8	0.058	0.61	0.8
Fr. II eTreg	NOS3	2.5	0.45	0.0012	0.023
Fr. II eTreg	NOSIP	7	0.012	0.84	0.93
Fr. II eTreg	NOTCH1	4.6	-0.077	0.53	0.75
Fr. II eTreg	NOTCH2	6.4	-0.075	0.3	0.57
Fr. II eTreg	NOTCH2NL	4.7	0.041	0.53	0.75
Fr. II eTreg	NOXA1	1.2	0.18	0.4	0.66
Fr. II eTreg	NPAS2	-0.25	-0.36	0.34	0.6
Fr. II eTreg	NPAT	7	-0.044	0.38	0.64
Fr. II eTreg	NPC1	6.8	-0.1	0.17	0.42
Fr. II eTreg	NPC2	4.5	0.07	0.34	0.6
Fr. II eTreg	NPDC1	4.6	0.73	1.10E-07	1.50E-05
Fr. II eTreg	NPEPL1	0.14	-0.34	0.054	0.23
Fr. II eTreg	NPEPPS	6.9	-0.062	0.086	0.29
Fr. II eTreg	NPFF	0.29	0.33	0.11	0.34
Fr. II eTreg	NPHP3	1.9	-0.29	0.017	0.12
Fr. II eTreg	NPHP3-ACAD11	1	-0.46	0.0018	0.029
Fr. II eTreg	NPHP4	3.3	0.042	0.68	0.84
Fr. II eTreg	NPIPA1	0.98	-0.074	0.59	0.79
Fr. II eTreg	NPIPA5	0.15	-0.49	0.23	0.49
Fr. II eTreg	NPIPB11	1.1	-0.26	0.076	0.27
Fr. II eTreg	NPIPB15	2.8	0.11	0.63	0.81
Fr. II eTreg	NPIPB3	5.3	-0.3	0.019	0.13
Fr. II eTreg	NPIPB4	2.7	-0.11	0.51	0.74
Fr. II eTreg	NPIPB5	3	-0.28	0.1	0.32
Fr. II eTreg	NPL	3.6	0.027	0.77	0.9
Fr. II eTreg	NPLOC4	7.4	0.0057	0.89	0.95
Fr. II eTreg	NPM1	8.4	0.068	0.11	0.33
Fr. II eTreg	NPM2	0.14	0.66	0.023	0.14
Fr. II eTreg	NPR2	1.8	-0.065	0.7	0.85
Fr. II eTreg	NPRL2	6.1	-0.03	0.49	0.73
Fr. II eTreg	NPRL3	4	0.0035	0.96	0.98
Fr. II eTreg	NPTN	5.9	0.065	0.19	0.44
Fr. II eTreg	NPTN-IT1	2.1	-0.33	0.034	0.17
Fr. II eTreg	NQO1	3.7	0.18	0.03	0.16
Fr. II eTreg	NQO2	5.4	-0.2	0.083	0.29
Fr. II eTreg	NR1D1	3.7	-0.092	0.33	0.59
Fr. II eTreg	NR1D2	6.9	-0.12	0.066	0.25
Fr. II eTreg	NR1H2	6.8	0.085	0.12	0.34
Fr. II eTreg	NR1H3	2.7	0.04	0.65	0.83
Fr. II eTreg	NR2C1	5.8	-0.18	0.002	0.031
Fr. II eTreg	NR2C2	5.5	-0.32	0.00012	0.0042
Fr. II eTreg	NR2C2AP	3.5	0.19	0.0063	0.064
Fr. II eTreg	NR2F6	1.6	0.23	0.43	0.69
Fr. II eTreg	NR3C1	6.9	-0.01	0.81	0.91
Fr. II eTreg	NR3C2	2	0.41	0.069	0.26
Fr. II eTreg	NR4A1	0.85	0.86	0.0013	0.023
Fr. II eTreg	NR4A2	2.8	0.83	0.0014	0.025
Fr. II eTreg	NRAS	6.8	-0.0082	0.89	0.95
Fr. II eTreg	NRAV	0.88	0.27	0.16	0.4
Fr. II eTreg	NRBF2	5.9	0.024	0.57	0.78
Fr. II eTreg	NRBP1	8	0.055	0.054	0.23
Fr. II eTreg	NRBP2	4.6	-0.012	0.89	0.95
Fr. II eTreg	NRD1	8.1	0.0029	0.94	0.97
Fr. II eTreg	NRDE2	4.3	-0.12	0.078	0.28
Fr. II eTreg	NRF1	5.5	-0.00087	0.99	1
Fr. II eTreg	NRIP1	3.5	0.42	0.016	0.11
Fr. II eTreg	NRIP2	2.9	-0.4	0.00048	0.012
Fr. II eTreg	NRIP3	0.88	1.3	6.10E-05	0.0025
Fr. II eTreg	NRIR	1.8	1.9	3.90E-08	6.20E-06
Fr. II eTreg	NRL	1.5	0.15	0.25	0.52
Fr. II eTreg	NRM	3.3	0.21	0.021	0.13
Fr. II eTreg	NRROS	2.9	-0.042	0.63	0.82
Fr. II eTreg	NRSN2	1.4	0.34	0.034	0.17
Fr. II eTreg	NRSN2-AS1	0.57	0.34	0.048	0.21
Fr. II eTreg	NSA2	4.6	0.018	0.79	0.9
Fr. II eTreg	NSD1	7.1	-0.012	0.83	0.92
Fr. II eTreg	NSDHL	4.3	0.1	0.096	0.31
Fr. II eTreg	NSF	7.1	-0.13	0.015	0.11
Fr. II eTreg	NSFL1C	6.3	0.096	0.014	0.11
Fr. II eTreg	NSG1	1.6	0.79	0.0028	0.039
Fr. II eTreg	NSL1	6.1	0.0078	0.85	0.93
Fr. II eTreg	NSMAF	7.4	-0.094	0.033	0.17
Fr. II eTreg	NSMCE1	6	0.086	0.069	0.26
Fr. II eTreg	NSMCE2	5.1	0.014	0.78	0.9
Fr. II eTreg	NSMCE4A	6.8	-0.041	0.21	0.47
Fr. II eTreg	NSMF	5.6	0.039	0.67	0.84
Fr. II eTreg	NSRP1	5.3	0.12	0.011	0.091
Fr. II eTreg	NSUN2	7.2	-0.07	0.097	0.31
Fr. II eTreg	NSUN3	4	-0.092	0.14	0.39
Fr. II eTreg	NSUN4	4.4	-0.007	0.92	0.97
Fr. II eTreg	NSUN5	5.6	0.081	0.1	0.32
Fr. II eTreg	NSUN5P1	5.1	-0.23	0.0037	0.046
Fr. II eTreg	NSUN5P2	2	-0.29	0.023	0.14
Fr. II eTreg	NSUN6	5.3	-0.17	0.0076	0.072
Fr. II eTreg	NT5C	5.8	0.14	0.011	0.089
Fr. II eTreg	NT5C2	6.8	-0.13	0.0036	0.045
Fr. II eTreg	NT5C3A	6.5	0.12	0.033	0.17
Fr. II eTreg	NT5C3B	3.2	0.47	0.045	0.2
Fr. II eTreg	NT5DC1	5.6	-0.0034	0.94	0.98
Fr. II eTreg	NT5DC2	0.6	0.52	0.056	0.23
Fr. II eTreg	NT5DC3	2.2	0.2	0.15	0.4
Fr. II eTreg	NT5E	2.7	-0.15	0.63	0.81
Fr. II eTreg	NT5M	0.44	-0.052	0.77	0.9
Fr. II eTreg	NTAN1	5.6	0.12	0.021	0.13
Fr. II eTreg	NTHL1	4.2	0.0098	0.89	0.95
Fr. II eTreg	NTMT1	3.3	0.057	0.4	0.66
Fr. II eTreg	NTN4	0.34	1.7	9.60E-05	0.0036
Fr. II eTreg	NTNG2	2.6	0.35	0.0026	0.037
Fr. II eTreg	NTPCR	4.3	0.044	0.63	0.82
Fr. II eTreg	NTSR1	0.98	-0.41	0.31	0.58
Fr. II eTreg	NUAK2	5.5	-0.26	0.0038	0.047
Fr. II eTreg	NUB1	6.6	0.078	0.07	0.26
Fr. II eTreg	NUBP1	4.7	0.054	0.25	0.52
Fr. II eTreg	NUBP2	6	0.036	0.53	0.75
Fr. II eTreg	NUBPL	3.5	0.054	0.53	0.75
Fr. II eTreg	NUCB1	6.5	0.14	0.0057	0.061
Fr. II eTreg	NUCB2	4.9	0.031	0.74	0.88
Fr. II eTreg	NUCKS1	5.3	-0.077	0.29	0.56
Fr. II eTreg	NUDC	7.2	0.088	0.035	0.18
Fr. II eTreg	NUDCD1	4.8	0.058	0.31	0.58
Fr. II eTreg	NUDCD2	5.5	0.075	0.17	0.42
Fr. II eTreg	NUDCD3	6.7	0.09	0.027	0.15
Fr. II eTreg	NUDT1	4.8	0.098	0.26	0.53
Fr. II eTreg	NUDT12	0.55	0.42	0.15	0.39
Fr. II eTreg	NUDT13	2.1	-0.16	0.27	0.54
Fr. II eTreg	NUDT14	1.8	0.4	0.0031	0.041
Fr. II eTreg	NUDT15	4.4	0.078	0.21	0.48
Fr. II eTreg	NUDT16	3.4	0.061	0.45	0.7
Fr. II eTreg	NUDT16L1	5.6	0.049	0.31	0.58
Fr. II eTreg	NUDT16P1	0.74	0.51	0.056	0.23
Fr. II eTreg	NUDT17	1.7	-0.17	0.14	0.38
Fr. II eTreg	NUDT18	4.3	0.048	0.5	0.73
Fr. II eTreg	NUDT19	3.3	0.11	0.08	0.28
Fr. II eTreg	NUDT2	4.3	-0.034	0.67	0.84
Fr. II eTreg	NUDT21	7.1	-0.04	0.35	0.61
Fr. II eTreg	NUDT22	5.2	0.11	0.051	0.22
Fr. II eTreg	NUDT4	5.7	-0.09	0.086	0.29
Fr. II eTreg	NUDT5	6.3	0.029	0.42	0.68
Fr. II eTreg	NUDT6	0.012	0.18	0.32	0.59
Fr. II eTreg	NUDT7	3.8	-0.0019	0.98	0.99
Fr. II eTreg	NUDT8	0.33	0.32	0.12	0.36
Fr. II eTreg	NUDT9	4.2	0.053	0.38	0.64
Fr. II eTreg	NUF2	4.1	0.02	0.88	0.95
Fr. II eTreg	NUFIP1	3.4	0.031	0.67	0.84
Fr. II eTreg	NUFIP2	5.8	-0.05	0.44	0.69
Fr. II eTreg	NUGGC	0.79	0.18	0.51	0.74
Fr. II eTreg	NUMA1	7.4	-0.13	0.12	0.35
Fr. II eTreg	NUMB	6.9	0.012	0.76	0.89
Fr. II eTreg	NUMBL	1.4	0.19	0.2	0.46
Fr. II eTreg	NUP107	6.6	0.024	0.61	0.8
Fr. II eTreg	NUP133	6.2	-0.079	0.08	0.28
Fr. II eTreg	NUP153	5.3	-0.024	0.7	0.86
Fr. II eTreg	NUP155	5.8	0.019	0.77	0.9
Fr. II eTreg	NUP160	7.2	-0.035	0.51	0.74
Fr. II eTreg	NUP188	7.2	0.012	0.85	0.93
Fr. II eTreg	NUP205	6.6	-0.056	0.35	0.62
Fr. II eTreg	NUP210	8.4	-0.12	0.077	0.28
Fr. II eTreg	NUP210L	0.28	-0.58	0.02	0.13
Fr. II eTreg	NUP214	6.5	-0.082	0.16	0.41
Fr. II eTreg	NUP35	3.8	-0.0099	0.9	0.95
Fr. II eTreg	NUP37	5.6	-0.026	0.6	0.8
Fr. II eTreg	NUP43	4.7	-0.29	7.30E-05	0.0029
Fr. II eTreg	NUP50	7.8	-0.064	0.17	0.43
Fr. II eTreg	NUP50-AS1	2.4	-0.055	0.6	0.79
Fr. II eTreg	NUP54	5.9	-0.05	0.2	0.46
Fr. II eTreg	NUP62	6.2	0.043	0.43	0.68
Fr. II eTreg	NUP62CL	1.7	-0.15	0.34	0.61
Fr. II eTreg	NUP85	6.3	0.02	0.61	0.8
Fr. II eTreg	NUP88	6.4	-0.014	0.69	0.85
Fr. II eTreg	NUP93	6.6	0.03	0.47	0.72
Fr. II eTreg	NUP98	7.5	-0.027	0.54	0.76
Fr. II eTreg	NUPL1	5.9	-0.044	0.42	0.67
Fr. II eTreg	NUPL2	5.9	-0.0022	0.96	0.99
Fr. II eTreg	NUS1	5	-0.009	0.89	0.95
Fr. II eTreg	NUSAP1	6.7	0.08	0.52	0.75
Fr. II eTreg	NUTF2	6	0.1	0.069	0.26
Fr. II eTreg	NUTM2A-AS1	3.7	-0.083	0.31	0.58
Fr. II eTreg	NUTM2B-AS1	4.9	-0.27	0.0076	0.072
Fr. II eTreg	NVL	5.5	0.086	0.11	0.33
Fr. II eTreg	NXF1	7.9	-0.056	0.17	0.42
Fr. II eTreg	NXN	0.27	-0.087	0.77	0.9
Fr. II eTreg	NXPE3	7	-0.11	0.16	0.41
Fr. II eTreg	NXT1	4.6	0.17	0.027	0.16
Fr. II eTreg	NXT2	4.9	-0.029	0.65	0.83
Fr. II eTreg	OARD1	5.5	-0.003	0.94	0.97
Fr. II eTreg	OAS1	8.5	0.7	8.60E-08	1.20E-05
Fr. II eTreg	OAS2	8.9	0.37	1.90E-05	0.001
Fr. II eTreg	OAS3	7.3	0.79	3.90E-08	6.20E-06
Fr. II eTreg	OASL	6.8	0.72	3.20E-07	3.60E-05
Fr. II eTreg	OAT	5.8	-0.052	0.32	0.59
Fr. II eTreg	OAZ1	9.7	0.064	0.17	0.42
Fr. II eTreg	OAZ2	6	0.026	0.52	0.75
Fr. II eTreg	OAZ3	1.1	0.12	0.37	0.64
Fr. II eTreg	OBFC1	7.4	-0.016	0.68	0.84
Fr. II eTreg	OBSCN	2.6	-0.17	0.22	0.48
Fr. II eTreg	OCEL1	4	-0.089	0.2	0.46
Fr. II eTreg	OCIAD1	6.7	-0.014	0.68	0.84
Fr. II eTreg	OCIAD2	7.3	0.023	0.64	0.82
Fr. II eTreg	OCLM	0.89	-0.35	0.061	0.24
Fr. II eTreg	OCM	1	-0.23	0.15	0.4
Fr. II eTreg	ODC1	6.7	0.054	0.34	0.6
Fr. II eTreg	ODF2	6.8	-0.057	0.17	0.42
Fr. II eTreg	ODF2L	6.8	0.021	0.74	0.88
Fr. II eTreg	ODF3B	3.3	0.65	1.30E-06	0.00012
Fr. II eTreg	OFD1	6.6	-0.087	0.13	0.36
Fr. II eTreg	OGDH	8	0.022	0.7	0.85
Fr. II eTreg	OGFOD1	6.4	0.078	0.057	0.23
Fr. II eTreg	OGFOD2	5.2	-0.031	0.55	0.76
Fr. II eTreg	OGFOD3	3.8	0.096	0.18	0.44
Fr. II eTreg	OGFR	6.6	0.085	0.13	0.36
Fr. II eTreg	OGFRL1	4	0.099	0.25	0.52
Fr. II eTreg	OGG1	4.9	-0.013	0.78	0.9
Fr. II eTreg	OGN	2.4	-0.13	0.4	0.66
Fr. II eTreg	OGT	8.5	-0.25	0.00018	0.0056
Fr. II eTreg	OIP5	3.3	0.043	0.75	0.88
Fr. II eTreg	OIP5-AS1	6.7	-0.11	0.017	0.11
Fr. II eTreg	OLA1	5.5	0.039	0.45	0.7
Fr. II eTreg	OLFM2	4.3	-0.092	0.19	0.44
Fr. II eTreg	OMA1	5.4	-0.019	0.71	0.86
Fr. II eTreg	OPA1	6.9	-0.091	0.073	0.27
Fr. II eTreg	OPA3	4.2	0.09	0.16	0.41
Fr. II eTreg	OPN3	2.8	0.077	0.37	0.64
Fr. II eTreg	OPRL1	0.45	0.23	0.29	0.55
Fr. II eTreg	OPTN	8.8	0.023	0.56	0.77
Fr. II eTreg	OR2A1-AS1	0.81	-0.3	0.097	0.31
Fr. II eTreg	OR52N4	0.96	0.47	0.027	0.15
Fr. II eTreg	ORAI1	7.1	0.14	0.014	0.1
Fr. II eTreg	ORAI2	5.2	0.12	0.11	0.34
Fr. II eTreg	ORAI3	5	0.025	0.69	0.85
Fr. II eTreg	ORAOV1	3.8	-0.072	0.25	0.52
Fr. II eTreg	ORC1	3.9	0.14	0.45	0.7
Fr. II eTreg	ORC2	5.4	-0.088	0.16	0.41
Fr. II eTreg	ORC3	6	0.045	0.38	0.64
Fr. II eTreg	ORC4	5.7	0.084	0.06	0.24
Fr. II eTreg	ORC5	5	0.004	0.93	0.97
Fr. II eTreg	ORC6	3.1	0.25	0.14	0.38
Fr. II eTreg	ORMDL1	7.7	-0.056	0.3	0.57
Fr. II eTreg	ORMDL2	5.4	0.13	0.011	0.088
Fr. II eTreg	ORMDL3	5.5	0.3	0.074	0.27
Fr. II eTreg	OS9	7.4	0.0044	0.89	0.95
Fr. II eTreg	OSBP	7.1	-0.032	0.45	0.7
Fr. II eTreg	OSBP2	3.8	-0.047	0.67	0.84
Fr. II eTreg	OSBPL11	5.1	-0.024	0.67	0.84
Fr. II eTreg	OSBPL1A	3.3	-0.41	0.042	0.2
Fr. II eTreg	OSBPL2	6.2	-0.047	0.22	0.48
Fr. II eTreg	OSBPL3	6.8	0.0062	0.91	0.96
Fr. II eTreg	OSBPL7	5.3	-0.047	0.45	0.7
Fr. II eTreg	OSBPL8	7.8	-0.014	0.76	0.89
Fr. II eTreg	OSBPL9	6.3	0.011	0.8	0.91
Fr. II eTreg	OSER1	6	0.0035	0.93	0.97
Fr. II eTreg	OSER1-AS1	4.5	-0.23	0.0041	0.048
Fr. II eTreg	OSGEP	5.3	-0.059	0.23	0.5
Fr. II eTreg	OSGEPL1	4.3	-0.086	0.18	0.44
Fr. II eTreg	OSGIN2	4.6	0.022	0.74	0.88
Fr. II eTreg	OSM	2.1	1.3	2.10E-09	5.20E-07
Fr. II eTreg	OST4	5.8	0.11	0.17	0.42
Fr. II eTreg	OSTC	6	0.1	0.034	0.17
Fr. II eTreg	OSTF1	7.4	-0.085	0.11	0.33
Fr. II eTreg	OSTM1	6.9	-0.095	0.042	0.2
Fr. II eTreg	OTOF	5.4	2.2	8.10E-14	8.30E-11
Fr. II eTreg	OTUB1	7.7	0.045	0.2	0.46
Fr. II eTreg	OTUB2	0.9	0.26	0.25	0.51
Fr. II eTreg	OTUD1	6.2	-0.093	0.21	0.48
Fr. II eTreg	OTUD3	2.4	0.15	0.29	0.56
Fr. II eTreg	OTUD4	6.3	0.044	0.36	0.63
Fr. II eTreg	OTUD5	7.6	-0.0068	0.86	0.94
Fr. II eTreg	OTUD6B	4.1	-0.099	0.18	0.44
Fr. II eTreg	OTUD6B-AS1	5.3	-0.082	0.18	0.44
Fr. II eTreg	OTUD7B	1.8	-0.036	0.81	0.92
Fr. II eTreg	OTULIN	5.9	-0.1	0.035	0.18
Fr. II eTreg	OVCA2	0.24	0.17	0.29	0.56
Fr. II eTreg	OVGP1	1.3	0.14	0.52	0.75
Fr. II eTreg	OXA1L	6.3	-0.085	0.036	0.18
Fr. II eTreg	OXCT1	6.6	-0.049	0.45	0.7
Fr. II eTreg	OXLD1	5.5	0.022	0.68	0.85
Fr. II eTreg	OXNAD1	5.9	0.17	0.029	0.16
Fr. II eTreg	OXR1	6	-0.02	0.72	0.87
Fr. II eTreg	OXSM	3.9	0.057	0.4	0.66
Fr. II eTreg	OXSR1	6.5	-0.09	0.079	0.28
Fr. II eTreg	P2RX4	5.6	0.13	0.016	0.11
Fr. II eTreg	P2RX5	2.9	0.35	0.00039	0.0098
Fr. II eTreg	P2RX5-TAX1BP3	0.74	-0.17	0.34	0.6
Fr. II eTreg	P2RX7	5	0.17	0.093	0.3
Fr. II eTreg	P2RY10	6.6	0.012	0.78	0.9
Fr. II eTreg	P2RY14	1.4	0.73	0.017	0.12
Fr. II eTreg	P3H1	6.1	-0.017	0.7	0.85
Fr. II eTreg	P3H4	1.3	0.34	0.061	0.24
Fr. II eTreg	P4HA1	5.7	-0.012	0.83	0.92
Fr. II eTreg	P4HB	8.5	0.14	0.00026	0.0074
Fr. II eTreg	P4HTM	6.1	0.00085	0.99	1
Fr. II eTreg	PA2G4	7.6	0.053	0.1	0.32
Fr. II eTreg	PA2G4P4	2	-0.28	0.085	0.29
Fr. II eTreg	PAAF1	5	-0.015	0.82	0.92
Fr. II eTreg	PABPC1	8.6	0.035	0.51	0.74
Fr. II eTreg	PABPC1L	3	-0.11	0.27	0.53
Fr. II eTreg	PABPC4	4.1	0.033	0.63	0.82
Fr. II eTreg	PACRGL	2.5	-0.21	0.056	0.23
Fr. II eTreg	PACS1	8.6	-0.14	0.0038	0.046
Fr. II eTreg	PACS2	5.1	-0.0074	0.9	0.95
Fr. II eTreg	PACSIN1	0.65	0.27	0.43	0.68
Fr. II eTreg	PACSIN2	6.5	-0.21	1.40E-05	0.0008
Fr. II eTreg	PADI6	-0.15	0.84	0.031	0.17
Fr. II eTreg	PAF1	6.2	0.032	0.37	0.63
Fr. II eTreg	PAFAH1B1	6.4	-0.0042	0.91	0.96
Fr. II eTreg	PAFAH1B2	5.9	-0.0098	0.82	0.92
Fr. II eTreg	PAFAH1B3	4.1	0.0094	0.88	0.95
Fr. II eTreg	PAFAH2	5.5	-0.046	0.49	0.73
Fr. II eTreg	PAG1	8.7	-0.15	0.0028	0.038
Fr. II eTreg	PAGE5	-0.031	0.16	0.58	0.79
Fr. II eTreg	PAGR1	5.6	-0.085	0.086	0.29
Fr. II eTreg	PAICS	5.7	0.11	0.15	0.39
Fr. II eTreg	PAIP1	6.2	-0.0086	0.81	0.91
Fr. II eTreg	PAIP2	8.6	0.038	0.32	0.59
Fr. II eTreg	PAIP2B	1.8	-0.04	0.78	0.9
Fr. II eTreg	PAK1	4.4	-0.0042	0.96	0.98
Fr. II eTreg	PAK1IP1	4	0.073	0.35	0.62
Fr. II eTreg	PAK2	7.5	-0.019	0.67	0.84
Fr. II eTreg	PAK3	2.3	0.46	0.0039	0.047
Fr. II eTreg	PAK4	1.6	0.068	0.57	0.78
Fr. II eTreg	PALB2	4.8	0.16	0.011	0.087
Fr. II eTreg	PALLD	1	0.67	0.0029	0.04
Fr. II eTreg	PAM	7	0.089	0.23	0.5
Fr. II eTreg	PAN2	5.9	-0.041	0.5	0.73
Fr. II eTreg	PAN3	5.5	-0.1	0.059	0.24
Fr. II eTreg	PAN3-AS1	0.36	-0.69	0.0043	0.05
Fr. II eTreg	PANK1	0.063	0.81	0.014	0.1
Fr. II eTreg	PANK2	6.8	0.027	0.48	0.72
Fr. II eTreg	PANK3	4.3	-0.13	0.11	0.33
Fr. II eTreg	PANK4	6.4	-0.053	0.24	0.5
Fr. II eTreg	PANX1	4.6	0.088	0.25	0.52
Fr. II eTreg	PAOX	3.6	-0.051	0.51	0.74
Fr. II eTreg	PAPD4	7	-0.076	0.069	0.26
Fr. II eTreg	PAPD5	3.9	-0.028	0.7	0.86
Fr. II eTreg	PAPD7	4.9	-0.14	0.021	0.13
Fr. II eTreg	PAPLN	1.5	-0.46	0.0041	0.049
Fr. II eTreg	PAPOLA	7.7	0.018	0.62	0.81
Fr. II eTreg	PAPOLG	6.3	-0.086	0.09	0.3
Fr. II eTreg	PAPSS1	6.8	-0.0049	0.93	0.97
Fr. II eTreg	PAPSS2	0.59	-0.12	0.6	0.8
Fr. II eTreg	PAQR3	4.5	-0.14	0.051	0.22
Fr. II eTreg	PAQR4	4.2	0.19	0.068	0.26
Fr. II eTreg	PAQR6	0.73	-0.14	0.46	0.7
Fr. II eTreg	PAQR8	5.9	-0.0069	0.94	0.97
Fr. II eTreg	PARD6A	3.2	0.075	0.37	0.63
Fr. II eTreg	PARD6B	2.4	-0.11	0.29	0.56
Fr. II eTreg	PARD6G	1.5	0.17	0.45	0.7
Fr. II eTreg	PARG	5.8	-0.062	0.24	0.51
Fr. II eTreg	PARGP1	3.3	-0.11	0.25	0.51
Fr. II eTreg	PARK7	8.2	0.056	0.25	0.52
Fr. II eTreg	PARL	6	0.039	0.32	0.58
Fr. II eTreg	PARN	6.9	-0.063	0.06	0.24
Fr. II eTreg	PARP1	8.7	0.036	0.46	0.71
Fr. II eTreg	PARP10	7.9	0.27	0.00047	0.011
Fr. II eTreg	PARP11	3.6	0.23	0.0018	0.029
Fr. II eTreg	PARP12	8.7	0.13	0.018	0.12
Fr. II eTreg	PARP14	8.3	0.1	0.21	0.47
Fr. II eTreg	PARP15	6.5	-0.075	0.24	0.5
Fr. II eTreg	PARP16	5.4	-0.0019	0.97	0.99
Fr. II eTreg	PARP2	4.7	0.083	0.17	0.42
Fr. II eTreg	PARP3	3.8	0.17	0.039	0.19
Fr. II eTreg	PARP4	8.6	-0.047	0.4	0.66
Fr. II eTreg	PARP6	6.2	-0.03	0.57	0.78
Fr. II eTreg	PARP8	7.5	0.17	0.0055	0.059
Fr. II eTreg	PARP9	8.1	0.74	1.50E-11	8.20E-09
Fr. II eTreg	PARPBP	3.6	0.084	0.47	0.72
Fr. II eTreg	PARS2	2.5	0.097	0.39	0.65
Fr. II eTreg	PARTICL	1.6	-0.019	0.88	0.95
Fr. II eTreg	PARVB	2.8	0.077	0.61	0.81
Fr. II eTreg	PARVG	7	0.013	0.73	0.87
Fr. II eTreg	PASK	5.5	-0.082	0.39	0.65
Fr. II eTreg	PATL1	4.3	0.095	0.12	0.36
Fr. II eTreg	PATL2	5.4	-0.038	0.64	0.82
Fr. II eTreg	PATZ1	4.6	0.028	0.65	0.83
Fr. II eTreg	PAX6	1	-0.26	0.12	0.35
Fr. II eTreg	PAX8	-0.12	-0.28	0.44	0.69
Fr. II eTreg	PAX8-AS1	4	-0.29	0.33	0.59
Fr. II eTreg	PAXBP1	6.3	-0.16	0.00046	0.011
Fr. II eTreg	PAXBP1-AS1	2.2	-0.34	0.0099	0.084
Fr. II eTreg	PAXIP1	3	-0.063	0.52	0.74
Fr. II eTreg	PAXIP1-AS1	4.2	-0.14	0.065	0.25
Fr. II eTreg	PAXIP1-AS2	2.4	-0.14	0.17	0.42
Fr. II eTreg	PBDC1	5.7	0.1	0.025	0.14
Fr. II eTreg	PBK	3.1	-0.024	0.91	0.96
Fr. II eTreg	PBLD	1.7	-0.099	0.49	0.73
Fr. II eTreg	PBRM1	7.5	-0.018	0.56	0.77
Fr. II eTreg	PBX2	1.7	0.0042	0.97	0.99
Fr. II eTreg	PBX3	4	0.26	0.004	0.048
Fr. II eTreg	PBX4	4.7	0.098	0.23	0.5
Fr. II eTreg	PBXIP1	9.9	0.0092	0.86	0.94
Fr. II eTreg	PC	2.5	-0.16	0.24	0.5
Fr. II eTreg	PCAT19	0.73	0.79	0.0069	0.068
Fr. II eTreg	PCBD1	3.3	0.12	0.1	0.32
Fr. II eTreg	PCBD2	3.9	-0.089	0.11	0.34
Fr. II eTreg	PCBP1	7.5	-0.029	0.59	0.79
Fr. II eTreg	PCBP1-AS1	3.5	-0.11	0.1	0.32
Fr. II eTreg	PCBP2	5.7	-0.013	0.83	0.92
Fr. II eTreg	PCBP3	0.59	0.53	0.031	0.17
Fr. II eTreg	PCBP4	4.5	0.21	0.0059	0.061
Fr. II eTreg	PCCA	4.1	-0.028	0.67	0.84
Fr. II eTreg	PCCB	5.1	0.15	0.02	0.13
Fr. II eTreg	PCDH1	2.2	-1.1	0.00012	0.0042
Fr. II eTreg	PCDH12	1.1	-0.44	0.033	0.17
Fr. II eTreg	PCED1A	3.9	0.032	0.68	0.85
Fr. II eTreg	PCED1B	6.9	0.062	0.24	0.51
Fr. II eTreg	PCED1B-AS1	7.5	0.11	0.087	0.29
Fr. II eTreg	PCF11	6.9	-0.1	0.013	0.1
Fr. II eTreg	PCGF1	4.1	-0.026	0.65	0.82
Fr. II eTreg	PCGF3	5.8	-0.18	0.025	0.15
Fr. II eTreg	PCGF5	6.5	0.097	0.044	0.2
Fr. II eTreg	PCGF6	4	0.088	0.19	0.45
Fr. II eTreg	PCID2	6.5	-0.055	0.35	0.62
Fr. II eTreg	PCIF1	7.2	0.017	0.64	0.82
Fr. II eTreg	PCK2	5.9	0.11	0.045	0.2
Fr. II eTreg	PCM1	7.8	-0.033	0.44	0.69
Fr. II eTreg	PCMT1	7.6	0.079	0.042	0.2
Fr. II eTreg	PCMTD1	6.5	-0.12	0.016	0.11
Fr. II eTreg	PCMTD2	7.2	-0.16	0.0011	0.021
Fr. II eTreg	PCNA	6.6	0.14	0.19	0.45
Fr. II eTreg	PCNP	7.6	-0.014	0.73	0.87
Fr. II eTreg	PCNT	6.5	-0.12	0.051	0.22
Fr. II eTreg	PCNX	7.2	-0.094	0.19	0.44
Fr. II eTreg	PCNXL2	3.9	-0.19	0.075	0.27
Fr. II eTreg	PCNXL3	4.3	-0.03	0.75	0.88
Fr. II eTreg	PCNXL4	5.6	-0.043	0.52	0.74
Fr. II eTreg	PCOLCE	0.62	-0.0016	0.99	1
Fr. II eTreg	PCSK1N	1.2	0.69	0.012	0.092
Fr. II eTreg	PCSK7	9	-0.1	0.012	0.093
Fr. II eTreg	PCTP	2.7	-0.25	0.027	0.15
Fr. II eTreg	PCYOX1	5.8	-0.15	0.057	0.24
Fr. II eTreg	PCYOX1L	5.4	0.0038	0.94	0.98
Fr. II eTreg	PCYT1A	5.2	-0.0022	0.97	0.99
Fr. II eTreg	PCYT2	5.7	0.088	0.061	0.24
Fr. II eTreg	PDAP1	5.1	0.0073	0.9	0.96
Fr. II eTreg	PDCD1	4	0.81	5.80E-12	3.80E-09
Fr. II eTreg	PDCD10	7.2	0.054	0.24	0.51
Fr. II eTreg	PDCD11	5.5	0.021	0.74	0.88
Fr. II eTreg	PDCD1LG2	2.5	-0.0083	0.96	0.98
Fr. II eTreg	PDCD2	6.6	-0.039	0.17	0.42
Fr. II eTreg	PDCD2L	3.1	0.021	0.81	0.91
Fr. II eTreg	PDCD4	7.8	0.033	0.5	0.73
Fr. II eTreg	PDCD4-AS1	2.7	-0.15	0.12	0.35
Fr. II eTreg	PDCD5	6.1	0.13	0.0042	0.049
Fr. II eTreg	PDCD6	6.9	0.073	0.066	0.25
Fr. II eTreg	PDCD6IP	8	-0.051	0.31	0.58
Fr. II eTreg	PDCD6IPP2	-0.22	0.71	0.12	0.34
Fr. II eTreg	PDCD7	5.5	0.035	0.42	0.67
Fr. II eTreg	PDCL	5.7	0.037	0.4	0.66
Fr. II eTreg	PDCL3	5.8	0.19	0.0009	0.018
Fr. II eTreg	PDCL3P4	0.24	0.023	0.92	0.97
Fr. II eTreg	PDDC1	4.3	-0.042	0.56	0.77
Fr. II eTreg	PDE12	5.9	0.0092	0.84	0.93
Fr. II eTreg	PDE1B	2.3	-0.39	0.0055	0.059
Fr. II eTreg	PDE2A	1.1	0.39	0.014	0.1
Fr. II eTreg	PDE3B	7.7	-0.11	0.16	0.4
Fr. II eTreg	PDE4A	4.1	0.35	0.0075	0.071
Fr. II eTreg	PDE4B	7.8	0.014	0.77	0.9
Fr. II eTreg	PDE4D	3.4	0.47	0.0027	0.037
Fr. II eTreg	PDE4DIP	7.1	-0.14	0.029	0.16
Fr. II eTreg	PDE5A	1.4	0.012	0.94	0.97
Fr. II eTreg	PDE6B	3.7	-0.0027	0.97	0.99
Fr. II eTreg	PDE6D	6.1	0.024	0.55	0.77
Fr. II eTreg	PDE7A	7.1	-0.15	0.0016	0.027
Fr. II eTreg	PDE8A	5	-0.097	0.28	0.55
Fr. II eTreg	PDE9A	1.4	0.19	0.28	0.54
Fr. II eTreg	PDF	1.4	0.25	0.046	0.21
Fr. II eTreg	PDGFB	3	-0.14	0.47	0.72
Fr. II eTreg	PDHA1	6	0.066	0.079	0.28
Fr. II eTreg	PDHB	7.3	-0.0013	0.97	0.99
Fr. II eTreg	PDHX	5.2	0.036	0.45	0.7
Fr. II eTreg	PDIA3	8	0.17	0.0011	0.021
Fr. II eTreg	PDIA3P1	1.1	-0.13	0.46	0.71
Fr. II eTreg	PDIA4	7.3	0.1	0.0076	0.072
Fr. II eTreg	PDIA5	0.83	0.66	0.004	0.048
Fr. II eTreg	PDIA6	7.4	0.16	0.00051	0.012
Fr. II eTreg	PDIK1L	5.2	-0.2	0.0068	0.067
Fr. II eTreg	PDK1	6.6	-0.29	1.00E-05	0.00065
Fr. II eTreg	PDK2	5.9	-0.074	0.14	0.38
Fr. II eTreg	PDK3	6.3	-0.26	5.30E-05	0.0023
Fr. II eTreg	PDLIM1	-0.056	0.71	0.04	0.19
Fr. II eTreg	PDLIM2	7	0.051	0.36	0.62
Fr. II eTreg	PDLIM5	5.8	-0.096	0.049	0.22
Fr. II eTreg	PDLIM7	2.8	0.37	8.70E-05	0.0033
Fr. II eTreg	PDP1	7.6	-0.092	0.072	0.27
Fr. II eTreg	PDP2	3.5	-0.11	0.3	0.58
Fr. II eTreg	PDPK1	6.1	-0.059	0.14	0.38
Fr. II eTreg	PDPR	5.1	-0.21	0.082	0.28
Fr. II eTreg	PDRG1	4.7	0.06	0.25	0.52
Fr. II eTreg	PDS5A	7.8	-0.084	0.14	0.38
Fr. II eTreg	PDS5B	6.9	-0.074	0.19	0.45
Fr. II eTreg	PDSS1	3.1	0.045	0.6	0.8
Fr. II eTreg	PDSS2	4.6	-0.079	0.19	0.44
Fr. II eTreg	PDXDC1	6.6	-0.085	0.21	0.47
Fr. II eTreg	PDXDC2P	5.8	-0.055	0.65	0.82
Fr. II eTreg	PDXK	6	-0.02	0.85	0.94
Fr. II eTreg	PDXP	4.8	0.064	0.36	0.63
Fr. II eTreg	PDZD11	5.4	0.11	0.028	0.16
Fr. II eTreg	PDZD2	1.1	-0.38	0.11	0.33
Fr. II eTreg	PDZD7	0.33	-0.02	0.93	0.97
Fr. II eTreg	PDZD8	4.3	-0.14	0.13	0.37
Fr. II eTreg	PEA15	3.5	0.15	0.02	0.13
Fr. II eTreg	PEAK1	2	0.0046	0.98	0.99
Fr. II eTreg	PEBP1	7.3	0.069	0.1	0.32
Fr. II eTreg	PECAM1	2	-0.16	0.6	0.79
Fr. II eTreg	PECR	5.5	-0.12	0.0019	0.03
Fr. II eTreg	PEF1	6.6	0.06	0.12	0.34
Fr. II eTreg	PELI1	7	-0.059	0.34	0.6
Fr. II eTreg	PELI2	0.73	-0.053	0.87	0.94
Fr. II eTreg	PELI3	2.3	0.17	0.18	0.44
Fr. II eTreg	PELO	4.1	0.064	0.31	0.58
Fr. II eTreg	PELP1	3.6	0.075	0.32	0.59
Fr. II eTreg	PEMT	3.2	0.059	0.48	0.72
Fr. II eTreg	PEPD	6.7	0.036	0.51	0.74
Fr. II eTreg	PER1	3.1	0.49	0.0005	0.012
Fr. II eTreg	PER2	3.1	0.08	0.42	0.68
Fr. II eTreg	PER3	5.1	-0.058	0.52	0.75
Fr. II eTreg	PERP	5.1	0.056	0.53	0.75
Fr. II eTreg	PES1	5.8	0.15	0.00063	0.014
Fr. II eTreg	PET100	5.5	0.023	0.75	0.88
Fr. II eTreg	PET117	-0.0072	-0.043	0.81	0.91
Fr. II eTreg	PEX1	5.7	-0.05	0.38	0.64
Fr. II eTreg	PEX10	2.5	0.19	0.031	0.17
Fr. II eTreg	PEX11A	1.3	-0.028	0.88	0.95
Fr. II eTreg	PEX11B	6.4	0.03	0.41	0.66
Fr. II eTreg	PEX11G	0.69	0.081	0.65	0.82
Fr. II eTreg	PEX12	2.7	0.21	0.16	0.4
Fr. II eTreg	PEX13	5.1	-0.071	0.16	0.41
Fr. II eTreg	PEX14	3.1	0.014	0.82	0.92
Fr. II eTreg	PEX16	6	0.025	0.59	0.79
Fr. II eTreg	PEX19	6.6	-0.034	0.41	0.67
Fr. II eTreg	PEX2	6.3	-0.042	0.3	0.57
Fr. II eTreg	PEX26	3.3	-0.043	0.59	0.79
Fr. II eTreg	PEX3	5.6	-0.046	0.35	0.61
Fr. II eTreg	PEX5	4	-0.14	0.12	0.35
Fr. II eTreg	PEX6	4.6	-0.14	0.5	0.73
Fr. II eTreg	PEX7	2.5	-0.07	0.48	0.72
Fr. II eTreg	PFAS	4.4	0.0062	0.95	0.98
Fr. II eTreg	PFDN1	6.4	0.11	0.029	0.16
Fr. II eTreg	PFDN2	4.9	0.13	0.03	0.16
Fr. II eTreg	PFDN4	5	0.026	0.74	0.88
Fr. II eTreg	PFDN5	7.3	-0.033	0.61	0.8
Fr. II eTreg	PFDN6	2.5	0.16	0.2	0.46
Fr. II eTreg	PFKFB3	5.1	0.1	0.11	0.34
Fr. II eTreg	PFKFB4	1.5	0.36	0.065	0.25
Fr. II eTreg	PFKL	8.6	0.036	0.45	0.7
Fr. II eTreg	PFKM	4	-0.045	0.53	0.75
Fr. II eTreg	PFKP	7.4	0.23	3.50E-06	0.00029
Fr. II eTreg	PFN1	11	0.078	0.21	0.47
Fr. II eTreg	PFN1P2	0.49	-0.37	0.064	0.25
Fr. II eTreg	PGAM1	7.4	0.068	0.16	0.4
Fr. II eTreg	PGAM2	1	-0.13	0.37	0.63
Fr. II eTreg	PGAM5	5.2	0.064	0.27	0.54
Fr. II eTreg	PGAP1	4.8	0.11	0.35	0.61
Fr. II eTreg	PGAP2	3.7	0.047	0.49	0.73
Fr. II eTreg	PGAP3	5	0.024	0.72	0.86
Fr. II eTreg	PGBD1	1.3	0.078	0.65	0.82
Fr. II eTreg	PGBD2	4.4	-0.064	0.4	0.65
Fr. II eTreg	PGBD4	2.7	-0.16	0.21	0.48
Fr. II eTreg	PGD	5.2	0.075	0.17	0.42
Fr. II eTreg	PGGT1B	4.2	0.023	0.82	0.92
Fr. II eTreg	PGK1	9.3	0.13	0.00021	0.0063
Fr. II eTreg	PGLS	4.7	0.039	0.53	0.75
Fr. II eTreg	PGM1	5.5	-0.068	0.19	0.45
Fr. II eTreg	PGM2	6.1	-0.098	0.033	0.17
Fr. II eTreg	PGM2L1	6.3	-0.055	0.44	0.69
Fr. II eTreg	PGM3	4.4	-0.065	0.27	0.54
Fr. II eTreg	PGM5P2	0.96	-0.14	0.33	0.59
Fr. II eTreg	PGP	5.3	0.084	0.17	0.42
Fr. II eTreg	PGPEP1	3.8	-0.13	0.097	0.31
Fr. II eTreg	PGRMC1	5.1	0.086	0.084	0.29
Fr. II eTreg	PGRMC2	4.7	0.02	0.72	0.87
Fr. II eTreg	PGS1	6.3	0.011	0.79	0.9
Fr. II eTreg	PHACTR2	7.4	0.057	0.18	0.43
Fr. II eTreg	PHACTR4	5.4	0.014	0.77	0.89
Fr. II eTreg	PHAX	6.6	0.03	0.37	0.63
Fr. II eTreg	PHB	6.5	0.14	0.0033	0.043
Fr. II eTreg	PHB2	6.4	0.029	0.52	0.74
Fr. II eTreg	PHC1	5.7	-0.073	0.32	0.59
Fr. II eTreg	PHC2	6.2	0.1	0.015	0.11
Fr. II eTreg	PHC3	7.1	-0.091	0.067	0.25
Fr. II eTreg	PHEX	0.2	-0.47	0.28	0.54
Fr. II eTreg	PHF1	6.1	-0.012	0.86	0.94
Fr. II eTreg	PHF10	5.5	-0.067	0.098	0.31
Fr. II eTreg	PHF11	7.3	0.25	1.00E-05	0.00065
Fr. II eTreg	PHF12	5.5	-0.13	0.016	0.11
Fr. II eTreg	PHF13	4.2	-0.14	0.12	0.35
Fr. II eTreg	PHF14	4.7	-0.028	0.6	0.8
Fr. II eTreg	PHF19	5.2	0.098	0.24	0.5
Fr. II eTreg	PHF2	3.8	0.02	0.79	0.9
Fr. II eTreg	PHF20	6.5	0.044	0.27	0.54
Fr. II eTreg	PHF20L1	6.7	-0.032	0.38	0.64
Fr. II eTreg	PHF21A	5.7	-0.046	0.37	0.63
Fr. II eTreg	PHF23	5.2	0.011	0.85	0.93
Fr. II eTreg	PHF3	7.2	-0.044	0.32	0.59
Fr. II eTreg	PHF5A	2.2	-0.12	0.48	0.72
Fr. II eTreg	PHF6	5.5	-0.2	0.0072	0.07
Fr. II eTreg	PHF7	4.4	0.045	0.52	0.74
Fr. II eTreg	PHF8	6	-0.12	0.046	0.21
Fr. II eTreg	PHGDH	2.2	0.022	0.92	0.97
Fr. II eTreg	PHIP	7.8	-0.11	0.0015	0.026
Fr. II eTreg	PHKA2	4.9	-0.12	0.068	0.26
Fr. II eTreg	PHKB	6.8	-0.078	0.18	0.44
Fr. II eTreg	PHKG1	0.45	-0.085	0.65	0.83
Fr. II eTreg	PHKG2	6.2	0.025	0.51	0.74
Fr. II eTreg	PHLDA1	5	0.44	1.50E-05	0.00085
Fr. II eTreg	PHLDA3	3	0.63	8.50E-05	0.0033
Fr. II eTreg	PHLDB2	3.4	0.095	0.52	0.75
Fr. II eTreg	PHLDB3	2.1	-0.11	0.33	0.6
Fr. II eTreg	PHLPP1	3.5	-0.066	0.56	0.77
Fr. II eTreg	PHLPP2	4.2	-0.044	0.68	0.84
Fr. II eTreg	PHOSPHO2	1.5	-0.028	0.82	0.92
Fr. II eTreg	PHPT1	5.3	0.29	6.70E-05	0.0028
Fr. II eTreg	PHRF1	6.2	-0.028	0.67	0.84
Fr. II eTreg	PHTF1	6.1	-0.035	0.53	0.75
Fr. II eTreg	PHTF2	7.2	0.0035	0.95	0.98
Fr. II eTreg	PHYH	3.6	0.16	0.035	0.18
Fr. II eTreg	PHYKPL	7.1	0.0028	0.96	0.98
Fr. II eTreg	PI16	7.2	-0.072	0.4	0.65
Fr. II eTreg	PI4K2A	5.6	-0.14	0.02	0.13
Fr. II eTreg	PI4K2B	6.4	0.0028	0.97	0.99
Fr. II eTreg	PI4KA	7.8	-0.11	0.088	0.3
Fr. II eTreg	PI4KAP1	3.7	-0.37	0.11	0.34
Fr. II eTreg	PI4KAP2	3.9	-0.19	0.054	0.23
Fr. II eTreg	PI4KB	7.6	-0.025	0.45	0.7
Fr. II eTreg	PIAS1	7.5	0.0019	0.95	0.98
Fr. II eTreg	PIAS2	4.7	-0.18	0.0072	0.07
Fr. II eTreg	PIAS3	5.4	0.0068	0.88	0.95
Fr. II eTreg	PIAS4	3.6	0.036	0.64	0.82
Fr. II eTreg	PIBF1	5.8	-0.011	0.86	0.94
Fr. II eTreg	PICALM	6	-0.017	0.75	0.88
Fr. II eTreg	PICK1	3.9	-0.097	0.16	0.4
Fr. II eTreg	PIDD1	5.3	-0.13	0.064	0.25
Fr. II eTreg	PIEZO1	7.6	-0.087	0.22	0.48
Fr. II eTreg	PIF1	1.8	-0.24	0.36	0.62
Fr. II eTreg	PIGA	4	-0.01	0.89	0.95
Fr. II eTreg	PIGB	5.1	-0.069	0.19	0.45
Fr. II eTreg	PIGBOS1	4	0.008	0.9	0.96
Fr. II eTreg	PIGC	5.9	0.021	0.61	0.8
Fr. II eTreg	PIGF	3.9	0.011	0.87	0.94
Fr. II eTreg	PIGG	6.2	-0.025	0.53	0.75
Fr. II eTreg	PIGH	5	-0.0042	0.93	0.97
Fr. II eTreg	PIGK	6.4	-0.079	0.12	0.35
Fr. II eTreg	PIGL	4.3	-0.11	0.13	0.37
Fr. II eTreg	PIGM	4.8	-0.12	0.06	0.24
Fr. II eTreg	PIGN	5.5	-0.14	0.027	0.15
Fr. II eTreg	PIGO	5.7	-0.063	0.25	0.52
Fr. II eTreg	PIGP	3.3	0.14	0.064	0.25
Fr. II eTreg	PIGQ	4.6	0.031	0.64	0.82
Fr. II eTreg	PIGS	6.6	0.025	0.5	0.73
Fr. II eTreg	PIGT	6.9	0.042	0.22	0.48
Fr. II eTreg	PIGU	5	-0.049	0.28	0.55
Fr. II eTreg	PIGV	4.5	0.0015	0.98	0.99
Fr. II eTreg	PIGW	3.1	-0.011	0.92	0.96
Fr. II eTreg	PIGX	5.1	0.058	0.37	0.63
Fr. II eTreg	PIH1D1	7	0.0079	0.85	0.93
Fr. II eTreg	PIK3AP1	3.3	-0.13	0.36	0.63
Fr. II eTreg	PIK3C2A	5.5	-0.14	0.078	0.28
Fr. II eTreg	PIK3C2B	2.4	0.16	0.27	0.53
Fr. II eTreg	PIK3C3	6.1	-0.028	0.57	0.78
Fr. II eTreg	PIK3CA	6.4	-0.17	0.005	0.056
Fr. II eTreg	PIK3CB	5.2	-0.016	0.83	0.92
Fr. II eTreg	PIK3CD	8.6	-0.046	0.4	0.66
Fr. II eTreg	PIK3CD-AS1	3.3	-0.3	0.018	0.12
Fr. II eTreg	PIK3CD-AS2	0.48	-0.15	0.38	0.64
Fr. II eTreg	PIK3CG	6.6	-0.2	0.00023	0.0067
Fr. II eTreg	PIK3IP1	9.7	0.14	0.013	0.1
Fr. II eTreg	PIK3IP1-AS1	2.2	-0.15	0.13	0.37
Fr. II eTreg	PIK3R1	7.2	0.046	0.42	0.68
Fr. II eTreg	PIK3R2	4.6	0.04	0.57	0.78
Fr. II eTreg	PIK3R3	4.4	0.036	0.79	0.9
Fr. II eTreg	PIK3R4	6.3	-0.00077	0.99	1
Fr. II eTreg	PIK3R5	8.4	0.14	0.0049	0.055
Fr. II eTreg	PIK3R6	0.05	0.59	0.083	0.29
Fr. II eTreg	PIKFYVE	6	-0.11	0.15	0.39
Fr. II eTreg	PIM1	7.5	0.32	0.00036	0.0094
Fr. II eTreg	PIM2	10	0.098	0.036	0.18
Fr. II eTreg	PIM3	6.7	0.16	0.01	0.085
Fr. II eTreg	PIN1	6.2	0.058	0.28	0.54
Fr. II eTreg	PIN4	4.6	-0.022	0.73	0.87
Fr. II eTreg	PIN4P1	0.99	-0.36	0.13	0.37
Fr. II eTreg	PINK1	3.8	-0.012	0.87	0.94
Fr. II eTreg	PINK1-AS	1.1	-0.4	0.0046	0.052
Fr. II eTreg	PINX1	4	0.048	0.45	0.7
Fr. II eTreg	PIP4K2A	7.6	-0.0028	0.95	0.98
Fr. II eTreg	PIP4K2B	5.3	-0.065	0.39	0.65
Fr. II eTreg	PIP4K2C	6.6	-0.057	0.13	0.37
Fr. II eTreg	PIP5K1A	4.9	-0.19	0.069	0.26
Fr. II eTreg	PIP5K1B	2	-0.59	0.00066	0.014
Fr. II eTreg	PIP5K1C	4.9	0.014	0.85	0.93
Fr. II eTreg	PIPOX	0.25	0.52	0.047	0.21
Fr. II eTreg	PISD	5.1	0.041	0.39	0.65
Fr. II eTreg	PITHD1	5.7	0.073	0.096	0.31
Fr. II eTreg	PITPNA	6.7	-0.02	0.58	0.79
Fr. II eTreg	PITPNA-AS1	1.1	-0.18	0.17	0.42
Fr. II eTreg	PITPNB	7.3	0.018	0.61	0.8
Fr. II eTreg	PITPNC1	5.8	-0.043	0.43	0.68
Fr. II eTreg	PITPNM1	7	-0.045	0.47	0.71
Fr. II eTreg	PITPNM2	4.3	-0.1	0.24	0.5
Fr. II eTreg	PITRM1	6.1	-0.11	0.023	0.14
Fr. II eTreg	PITRM1-AS1	1.2	-0.13	0.35	0.61
Fr. II eTreg	PIWIL4	1.9	-0.22	0.22	0.48
Fr. II eTreg	PJA1	5.3	0.021	0.67	0.84
Fr. II eTreg	PJA2	7.9	-0.093	0.06	0.24
Fr. II eTreg	PKD1	4.2	-0.087	0.39	0.65
Fr. II eTreg	PKD1P1	5	-0.062	0.54	0.76
Fr. II eTreg	PKD1P6	4	-0.17	0.07	0.26
Fr. II eTreg	PKD2	5.6	0.1	0.43	0.68
Fr. II eTreg	PKD2L2	0.16	-0.44	0.034	0.17
Fr. II eTreg	PKI55	0.78	-0.098	0.7	0.86
Fr. II eTreg	PKIA	7.3	-0.2	0.0021	0.032
Fr. II eTreg	PKIA-AS1	0.77	-0.17	0.41	0.67
Fr. II eTreg	PKIG	-0.11	-0.53	0.042	0.2
Fr. II eTreg	PKM	9.4	0.16	0.0002	0.006
Fr. II eTreg	PKMYT1	3.5	0.18	0.4	0.66
Fr. II eTreg	PKN1	7.3	0.039	0.42	0.67
Fr. II eTreg	PKN2	5.5	-0.12	0.044	0.2
Fr. II eTreg	PKN3	1.1	0.055	0.77	0.9
Fr. II eTreg	PKNOX1	5	0.056	0.28	0.55
Fr. II eTreg	PKP4	3.3	-0.27	0.039	0.19
Fr. II eTreg	PLA2G12A	4.4	-0.08	0.25	0.52
Fr. II eTreg	PLA2G15	4.3	0.14	0.035	0.18
Fr. II eTreg	PLA2G16	2.7	0.069	0.64	0.82
Fr. II eTreg	PLA2G4B	0.4	-0.42	0.031	0.16
Fr. II eTreg	PLA2G4C	2.6	-0.0036	0.99	1
Fr. II eTreg	PLA2G6	5	-0.086	0.19	0.45
Fr. II eTreg	PLAA	6.1	-0.059	0.15	0.4
Fr. II eTreg	PLAC8	3.7	0.59	0.0077	0.072
Fr. II eTreg	PLAG1	0.13	0.56	0.1	0.32
Fr. II eTreg	PLAGL1	2.3	0.2	0.16	0.4
Fr. II eTreg	PLAGL2	5	-0.048	0.47	0.71
Fr. II eTreg	PLAT	-0.17	-0.23	0.41	0.66
Fr. II eTreg	PLAUR	1.2	-0.047	0.9	0.96
Fr. II eTreg	PLB1	1	0.12	0.58	0.78
Fr. II eTreg	PLBD1	0.24	1.1	0.0011	0.021
Fr. II eTreg	PLBD2	3.7	0.23	0.0028	0.039
Fr. II eTreg	PLCB1	0.42	0.6	0.11	0.33
Fr. II eTreg	PLCB2	7.4	-0.11	0.13	0.37
Fr. II eTreg	PLCB3	1.4	0.1	0.48	0.72
Fr. II eTreg	PLCD1	5.4	0.088	0.1	0.32
Fr. II eTreg	PLCD4	0.57	0.033	0.88	0.95
Fr. II eTreg	PLCE1	0.15	-0.06	0.79	0.91
Fr. II eTreg	PLCG1	7.5	0.031	0.75	0.88
Fr. II eTreg	PLCG1-AS1	0.87	-0.041	0.81	0.92
Fr. II eTreg	PLCG2	1.8	0.011	0.97	0.99
Fr. II eTreg	PLCH2	4.4	-0.13	0.28	0.55
Fr. II eTreg	PLCL1	6.4	-0.27	0.0002	0.0061
Fr. II eTreg	PLCL2	7.1	0.089	0.075	0.27
Fr. II eTreg	PLCXD2	2.3	-0.18	0.13	0.37
Fr. II eTreg	PLCXD2-AS1	-0.13	0.14	0.64	0.82
Fr. II eTreg	PLD1	3.2	0.063	0.74	0.88
Fr. II eTreg	PLD2	4.3	-0.11	0.14	0.39
Fr. II eTreg	PLD3	5.8	0.21	0.00014	0.0046
Fr. II eTreg	PLD6	4.3	0.27	0.0064	0.065
Fr. II eTreg	PLEC	7.9	0.032	0.73	0.87
Fr. II eTreg	PLEK	4.1	0.49	0.0025	0.036
Fr. II eTreg	PLEKHA1	6.6	-0.2	0.0026	0.037
Fr. II eTreg	PLEKHA2	4.9	-0.1	0.13	0.37
Fr. II eTreg	PLEKHA3	5.1	0.14	0.01	0.085
Fr. II eTreg	PLEKHA4	0.21	-0.031	0.88	0.95
Fr. II eTreg	PLEKHA5	3.1	0.039	0.81	0.92
Fr. II eTreg	PLEKHA7	2.1	1.1	0.02	0.13
Fr. II eTreg	PLEKHA8	4.1	-0.12	0.14	0.38
Fr. II eTreg	PLEKHA8P1	3.6	0.017	0.82	0.92
Fr. II eTreg	PLEKHB1	4.8	0.15	0.16	0.4
Fr. II eTreg	PLEKHB2	7.6	-0.016	0.62	0.81
Fr. II eTreg	PLEKHF1	6.4	0.11	0.096	0.31
Fr. II eTreg	PLEKHF2	6	0.095	0.086	0.29
Fr. II eTreg	PLEKHG1	4.1	-0.0031	0.98	0.99
Fr. II eTreg	PLEKHG2	4.7	-0.13	0.16	0.41
Fr. II eTreg	PLEKHG3	4.5	0.23	0.11	0.33
Fr. II eTreg	PLEKHG4	4.2	-0.087	0.34	0.61
Fr. II eTreg	PLEKHG5	1.4	0.077	0.72	0.87
Fr. II eTreg	PLEKHG7	0.37	0.47	0.13	0.37
Fr. II eTreg	PLEKHH3	1.8	0.14	0.43	0.68
Fr. II eTreg	PLEKHJ1	6.3	0.06	0.24	0.51
Fr. II eTreg	PLEKHM1	5.4	-0.034	0.57	0.78
Fr. II eTreg	PLEKHM1P	5.7	-0.13	0.042	0.2
Fr. II eTreg	PLEKHM2	5.7	-0.025	0.65	0.82
Fr. II eTreg	PLEKHM3	4.2	-0.19	0.028	0.16
Fr. II eTreg	PLEKHN1	1.1	0.45	0.0082	0.075
Fr. II eTreg	PLEKHO1	5	-0.037	0.55	0.76
Fr. II eTreg	PLEKHO2	7.2	-0.044	0.47	0.72
Fr. II eTreg	PLGRKT	5.1	0.11	0.07	0.26
Fr. II eTreg	PLIN2	6.8	0.13	0.009	0.08
Fr. II eTreg	PLIN3	5.8	0.12	0.023	0.14
Fr. II eTreg	PLIN4	-0.056	-0.62	0.018	0.12
Fr. II eTreg	PLK1	4.9	-0.058	0.78	0.9
Fr. II eTreg	PLK2	0.96	1.1	0.0029	0.04
Fr. II eTreg	PLK3	6.3	0.093	0.084	0.29
Fr. II eTreg	PLK4	4.7	0.029	0.83	0.92
Fr. II eTreg	PLN	-0.22	-0.79	0.0079	0.074
Fr. II eTreg	PLOD1	3.4	-0.093	0.45	0.7
Fr. II eTreg	PLOD3	5.1	0.12	0.032	0.17
Fr. II eTreg	PLP2	6.3	0.2	0.0011	0.022
Fr. II eTreg	PLRG1	6.5	0.014	0.67	0.84
Fr. II eTreg	PLS1	1.7	-0.1	0.63	0.81
Fr. II eTreg	PLS3	3.1	-0.045	0.86	0.94
Fr. II eTreg	PLSCR1	5.5	1.2	3.60E-09	7.90E-07
Fr. II eTreg	PLTP	0.83	0.12	0.59	0.79
Fr. II eTreg	PLXDC1	-0.19	-0.43	0.28	0.54
Fr. II eTreg	PLXNA1	3.4	0.055	0.66	0.83
Fr. II eTreg	PLXNA3	3.9	0.15	0.16	0.4
Fr. II eTreg	PLXNB2	1.9	1.1	6.70E-07	6.50E-05
Fr. II eTreg	PLXNC1	5.5	0.27	0.0003	0.0084
Fr. II eTreg	PLXND1	1.4	0.25	0.29	0.56
Fr. II eTreg	PM20D1	3.8	-0.069	0.66	0.83
Fr. II eTreg	PM20D2	3	0.18	0.25	0.51
Fr. II eTreg	PMAIP1	6.3	0.35	0.0029	0.04
Fr. II eTreg	PMCH	1.3	0.83	9.60E-05	0.0036
Fr. II eTreg	PMEL	1.3	-0.26	0.19	0.44
Fr. II eTreg	PMF1	3.7	0.097	0.16	0.41
Fr. II eTreg	PMFBP1	0.51	-0.038	0.9	0.96
Fr. II eTreg	PML	6.5	0.23	0.00061	0.014
Fr. II eTreg	PMM1	5.5	0.011	0.82	0.92
Fr. II eTreg	PMM2	4.8	0.12	0.045	0.2
Fr. II eTreg	PMPCA	6.5	-0.032	0.34	0.61
Fr. II eTreg	PMPCB	6.9	-0.055	0.12	0.36
Fr. II eTreg	PMS1	5.7	-0.12	0.019	0.13
Fr. II eTreg	PMS2	5.3	0.028	0.62	0.81
Fr. II eTreg	PMS2CL	4.6	0.029	0.69	0.85
Fr. II eTreg	PMS2P1	4.5	0.03	0.55	0.76
Fr. II eTreg	PMS2P3	4.5	-0.14	0.032	0.17
Fr. II eTreg	PMS2P4	2.7	-0.12	0.13	0.37
Fr. II eTreg	PMS2P5	2.4	-0.13	0.098	0.31
Fr. II eTreg	PMS2P7	0.34	-0.24	0.11	0.34
Fr. II eTreg	PMS2P9	0.14	-0.28	0.21	0.47
Fr. II eTreg	PMVK	6	0.085	0.15	0.4
Fr. II eTreg	PNISR	7.9	-0.073	0.15	0.4
Fr. II eTreg	PNKD	4.8	0.085	0.16	0.41
Fr. II eTreg	PNKP	5.2	-0.0025	0.96	0.99
Fr. II eTreg	PNMA1	6.2	0.014	0.78	0.9
Fr. II eTreg	PNMA3	1.2	-0.22	0.33	0.6
Fr. II eTreg	PNMA5	0.44	-0.032	0.87	0.94
Fr. II eTreg	PNN	7.3	-0.076	0.17	0.42
Fr. II eTreg	PNO1	4.9	0.21	0.00044	0.011
Fr. II eTreg	PNP	5.4	0.23	0.0019	0.03
Fr. II eTreg	PNPLA2	5.4	-0.021	0.74	0.88
Fr. II eTreg	PNPLA4	2.9	0.18	0.039	0.19
Fr. II eTreg	PNPLA6	5	0.0011	0.99	1
Fr. II eTreg	PNPLA7	2.9	0.058	0.64	0.82
Fr. II eTreg	PNPLA8	6.3	-0.027	0.52	0.75
Fr. II eTreg	PNPO	4.8	0.038	0.5	0.73
Fr. II eTreg	PNPT1	6.6	0.21	0.0034	0.043
Fr. II eTreg	PNRC1	8.5	-0.067	0.19	0.44
Fr. II eTreg	PNRC2	8	-0.043	0.24	0.5
Fr. II eTreg	POC1A	3.1	0.095	0.57	0.78
Fr. II eTreg	POC1B	5.6	0.014	0.79	0.9
Fr. II eTreg	POC5	5.5	-0.062	0.24	0.5
Fr. II eTreg	PODXL	0.56	0.18	0.47	0.71
Fr. II eTreg	PODXL2	0.6	0.0093	0.97	0.99
Fr. II eTreg	POF1B	0.18	-0.043	0.91	0.96
Fr. II eTreg	POFUT1	5.1	0.031	0.63	0.81
Fr. II eTreg	POFUT2	4	0.023	0.75	0.88
Fr. II eTreg	POGK	5.9	0.016	0.78	0.9
Fr. II eTreg	POGLUT1	5.9	-0.07	0.15	0.39
Fr. II eTreg	POGZ	5.2	-0.032	0.62	0.81
Fr. II eTreg	POLA1	4.9	0.0019	0.98	1
Fr. II eTreg	POLA2	5.3	0.04	0.55	0.76
Fr. II eTreg	POLB	4.8	-0.021	0.65	0.83
Fr. II eTreg	POLD1	5.7	0.073	0.36	0.63
Fr. II eTreg	POLD2	5.4	0.16	0.022	0.14
Fr. II eTreg	POLD3	5.5	0.089	0.22	0.49
Fr. II eTreg	POLD4	6.4	0.011	0.84	0.93
Fr. II eTreg	POLDIP2	6.9	0.081	0.059	0.24
Fr. II eTreg	POLDIP3	7.5	-0.043	0.24	0.51
Fr. II eTreg	POLE	5.5	-0.076	0.44	0.69
Fr. II eTreg	POLE2	3.1	-0.083	0.57	0.78
Fr. II eTreg	POLE3	7.2	0.025	0.53	0.75
Fr. II eTreg	POLE4	5.2	0.16	0.015	0.11
Fr. II eTreg	POLG	7.1	-0.01	0.84	0.93
Fr. II eTreg	POLG2	5	-0.24	0.00065	0.014
Fr. II eTreg	POLH	6.9	0.21	5.40E-05	0.0023
Fr. II eTreg	POLI	5	-0.19	0.041	0.2
Fr. II eTreg	POLK	6.2	0.012	0.82	0.92
Fr. II eTreg	POLL	4.2	-0.047	0.48	0.72
Fr. II eTreg	POLM	5.2	-0.045	0.45	0.7
Fr. II eTreg	POLN	2.6	-0.14	0.2	0.46
Fr. II eTreg	POLQ	3.7	-0.024	0.91	0.96
Fr. II eTreg	POLR1A	3.5	-0.011	0.92	0.97
Fr. II eTreg	POLR1B	6.1	-0.056	0.31	0.58
Fr. II eTreg	POLR1C	4.7	0.13	0.1	0.32
Fr. II eTreg	POLR1D	6.2	-0.048	0.32	0.59
Fr. II eTreg	POLR1E	4.1	0.085	0.16	0.41
Fr. II eTreg	POLR2A	8	-0.01	0.86	0.94
Fr. II eTreg	POLR2B	7.6	-0.073	0.06	0.24
Fr. II eTreg	POLR2C	5.5	-0.048	0.45	0.7
Fr. II eTreg	POLR2D	5.7	0.05	0.25	0.52
Fr. II eTreg	POLR2E	6.7	0.1	0.052	0.22
Fr. II eTreg	POLR2F	5.6	0.08	0.12	0.35
Fr. II eTreg	POLR2G	6.9	-0.01	0.81	0.91
Fr. II eTreg	POLR2H	4.9	0.1	0.077	0.27
Fr. II eTreg	POLR2I	4.6	0.073	0.26	0.53
Fr. II eTreg	POLR2J	5.1	0.011	0.85	0.93
Fr. II eTreg	POLR2J2	1.3	-0.21	0.3	0.57
Fr. II eTreg	POLR2J3	3.8	-0.11	0.43	0.68
Fr. II eTreg	POLR2J4	3.8	-0.1	0.17	0.42
Fr. II eTreg	POLR2K	5.4	0.08	0.18	0.44
Fr. II eTreg	POLR2L	5	0.17	0.019	0.12
Fr. II eTreg	POLR2M	0.26	0.25	0.12	0.35
Fr. II eTreg	POLR3A	5.8	0.034	0.56	0.77
Fr. II eTreg	POLR3B	4	-0.15	0.085	0.29
Fr. II eTreg	POLR3C	6.2	-0.036	0.27	0.54
Fr. II eTreg	POLR3D	4.6	0.087	0.057	0.23
Fr. II eTreg	POLR3E	5.7	-0.048	0.31	0.58
Fr. II eTreg	POLR3F	3.9	-0.14	0.034	0.17
Fr. II eTreg	POLR3G	0.89	-0.3	0.13	0.36
Fr. II eTreg	POLR3GL	6.5	0.15	0.0022	0.033
Fr. II eTreg	POLR3H	3.7	0.12	0.095	0.31
Fr. II eTreg	POLR3K	5.3	0.026	0.66	0.83
Fr. II eTreg	POLRMT	6.3	-0.017	0.8	0.91
Fr. II eTreg	POM121	5.7	-0.076	0.12	0.34
Fr. II eTreg	POM121C	5.6	-0.075	0.076	0.27
Fr. II eTreg	POMC	1.1	0.2	0.2	0.47
Fr. II eTreg	POMGNT1	5.6	0.012	0.8	0.91
Fr. II eTreg	POMGNT2	2.4	0.02	0.87	0.94
Fr. II eTreg	POMK	2.3	-0.046	0.7	0.86
Fr. II eTreg	POMP	7.2	0.15	0.018	0.12
Fr. II eTreg	POMT1	5.6	-0.0018	0.97	0.99
Fr. II eTreg	POMT2	2.1	-0.22	0.21	0.48
Fr. II eTreg	POMZP3	1.8	0.19	0.21	0.47
Fr. II eTreg	PON2	1.7	0.37	0.062	0.24
Fr. II eTreg	POP1	3.6	0.17	0.064	0.25
Fr. II eTreg	POP4	6.4	0.089	0.024	0.14
Fr. II eTreg	POP5	5	0.029	0.63	0.81
Fr. II eTreg	POP7	4.4	0.099	0.11	0.34
Fr. II eTreg	POPDC2	2.4	-0.13	0.21	0.48
Fr. II eTreg	POR	6.1	-0.053	0.29	0.55
Fr. II eTreg	PORCN	3.3	0.11	0.13	0.37
Fr. II eTreg	POT1	5.1	-0.12	0.051	0.22
Fr. II eTreg	POU2AF1	2.9	-0.11	0.6	0.79
Fr. II eTreg	POU2F1	4.6	-0.014	0.8	0.91
Fr. II eTreg	POU2F2	5.1	-0.093	0.12	0.34
Fr. II eTreg	POU3F1	1	-0.38	0.077	0.28
Fr. II eTreg	POU5F1P4	0.64	-0.14	0.49	0.72
Fr. II eTreg	POU6F1	2.4	-0.081	0.57	0.78
Fr. II eTreg	PP2D1	1	-0.12	0.51	0.74
Fr. II eTreg	PP7080	4.8	0.024	0.7	0.85
Fr. II eTreg	PPA1	6.6	0.21	2.70E-05	0.0014
Fr. II eTreg	PPA2	6	0.044	0.32	0.59
Fr. II eTreg	PPAN	0.19	0.3	0.084	0.29
Fr. II eTreg	PPAP2A	2.4	0.15	0.16	0.41
Fr. II eTreg	PPAPDC1B	5.1	0.017	0.76	0.89
Fr. II eTreg	PPAPDC2	5	-0.16	0.038	0.19
Fr. II eTreg	PPARA	3.3	-0.13	0.13	0.37
Fr. II eTreg	PPARD	5	-0.15	0.053	0.22
Fr. II eTreg	PPARG	0.18	0.14	0.67	0.84
Fr. II eTreg	PPARGC1B	1.4	0.1	0.62	0.81
Fr. II eTreg	PPAT	4.4	-0.036	0.63	0.82
Fr. II eTreg	PPBP	-0.0099	0.97	0.074	0.27
Fr. II eTreg	PPCDC	3.6	0.11	0.15	0.39
Fr. II eTreg	PPCS	6.7	0.04	0.24	0.51
Fr. II eTreg	PPDPF	3.6	0.13	0.19	0.44
Fr. II eTreg	PPFIA1	5.7	-0.091	0.036	0.18
Fr. II eTreg	PPFIBP1	2	0.48	0.0059	0.061
Fr. II eTreg	PPFIBP2	0.78	0.24	0.52	0.74
Fr. II eTreg	PPHLN1	7.1	-0.0036	0.9	0.96
Fr. II eTreg	PPIA	10	0.051	0.34	0.61
Fr. II eTreg	PPIB	5.6	0.16	0.015	0.11
Fr. II eTreg	PPID	6.3	-0.052	0.27	0.54
Fr. II eTreg	PPIE	6.4	0.058	0.14	0.39
Fr. II eTreg	PPIEL	2.8	-0.18	0.16	0.4
Fr. II eTreg	PPIF	5.2	0.12	0.07	0.26
Fr. II eTreg	PPIG	6.9	0.059	0.11	0.34
Fr. II eTreg	PPIH	4.7	0.023	0.64	0.82
Fr. II eTreg	PPIL1	4.3	0.21	0.0016	0.027
Fr. II eTreg	PPIL2	6.7	-0.038	0.32	0.59
Fr. II eTreg	PPIL3	4.7	0.034	0.5	0.73
Fr. II eTreg	PPIL4	5.4	-0.033	0.56	0.77
Fr. II eTreg	PPIP5K1	4.2	-0.0098	0.92	0.96
Fr. II eTreg	PPIP5K2	6.4	-0.094	0.077	0.28
Fr. II eTreg	PPL	0.11	-0.32	0.28	0.55
Fr. II eTreg	PPM1A	4.9	0.04	0.49	0.73
Fr. II eTreg	PPM1B	7.5	-0.17	2.90E-06	0.00025
Fr. II eTreg	PPM1D	5.4	-0.019	0.73	0.87
Fr. II eTreg	PPM1F	4.1	-0.15	0.098	0.31
Fr. II eTreg	PPM1G	7.7	0.057	0.11	0.34
Fr. II eTreg	PPM1K	7.3	0.21	0.00028	0.0078
Fr. II eTreg	PPM1M	7.3	-0.055	0.29	0.56
Fr. II eTreg	PPM1N	2	-0.24	0.13	0.36
Fr. II eTreg	PPME1	5.4	-0.011	0.81	0.91
Fr. II eTreg	PPOX	5.6	-0.05	0.29	0.56
Fr. II eTreg	PPP1CA	9.2	-0.012	0.8	0.91
Fr. II eTreg	PPP1CB	7.9	-0.11	0.031	0.17
Fr. II eTreg	PPP1CC	8.1	-0.0086	0.82	0.92
Fr. II eTreg	PPP1R10	6.5	-0.076	0.15	0.39
Fr. II eTreg	PPP1R11	6.6	0.077	0.044	0.2
Fr. II eTreg	PPP1R12A	8.5	0.015	0.63	0.82
Fr. II eTreg	PPP1R12B	4.8	-0.22	0.0041	0.049
Fr. II eTreg	PPP1R12C	4.2	0.012	0.88	0.95
Fr. II eTreg	PPP1R13B	3.9	-0.082	0.33	0.59
Fr. II eTreg	PPP1R13L	0.58	-0.08	0.62	0.81
Fr. II eTreg	PPP1R14B	4.1	0.38	0.00015	0.0049
Fr. II eTreg	PPP1R15A	7.2	0.49	2.90E-05	0.0014
Fr. II eTreg	PPP1R15B	6.1	0.0053	0.93	0.97
Fr. II eTreg	PPP1R16A	2.8	-0.0024	0.98	0.99
Fr. II eTreg	PPP1R16B	7	0.029	0.69	0.85
Fr. II eTreg	PPP1R18	7.1	0.063	0.19	0.45
Fr. II eTreg	PPP1R2	8.1	-0.0059	0.87	0.94
Fr. II eTreg	PPP1R21	6.2	2.50E-05	1	1
Fr. II eTreg	PPP1R26	2.6	0.084	0.63	0.81
Fr. II eTreg	PPP1R26-AS1	1.4	-0.14	0.44	0.69
Fr. II eTreg	PPP1R2P9	0.76	0.83	0.016	0.11
Fr. II eTreg	PPP1R32	2.3	-0.074	0.47	0.72
Fr. II eTreg	PPP1R35	6	0.005	0.93	0.97
Fr. II eTreg	PPP1R37	1.4	-0.2	0.095	0.31
Fr. II eTreg	PPP1R3B	4.1	0.089	0.31	0.58
Fr. II eTreg	PPP1R3D	3.4	-0.15	0.12	0.34
Fr. II eTreg	PPP1R3E	2.6	-0.15	0.25	0.52
Fr. II eTreg	PPP1R3F	5.2	-0.092	0.12	0.35
Fr. II eTreg	PPP1R7	7.2	0.058	0.095	0.31
Fr. II eTreg	PPP1R8	5.4	-0.018	0.86	0.94
Fr. II eTreg	PPP1R9B	1.6	0.28	0.022	0.14
Fr. II eTreg	PPP2CA	8.4	0.021	0.56	0.77
Fr. II eTreg	PPP2CB	2.2	0.018	0.88	0.95
Fr. II eTreg	PPP2R1A	8.1	0.052	0.15	0.4
Fr. II eTreg	PPP2R1B	6.7	-0.036	0.48	0.72
Fr. II eTreg	PPP2R2A	4.9	0.11	0.045	0.2
Fr. II eTreg	PPP2R2B	4.6	-0.077	0.5	0.73
Fr. II eTreg	PPP2R2D	5.7	0.026	0.58	0.78
Fr. II eTreg	PPP2R3C	6.4	0.0086	0.83	0.93
Fr. II eTreg	PPP2R4	4.1	0.073	0.4	0.66
Fr. II eTreg	PPP2R5A	7.1	-0.062	0.11	0.34
Fr. II eTreg	PPP2R5B	4.5	0.038	0.48	0.72
Fr. II eTreg	PPP2R5C	8.5	-0.021	0.52	0.74
Fr. II eTreg	PPP2R5D	6.6	0.0047	0.92	0.97
Fr. II eTreg	PPP2R5E	6.5	0.03	0.52	0.74
Fr. II eTreg	PPP3CA	4.2	-0.044	0.56	0.77
Fr. II eTreg	PPP3CB	5.5	-0.016	0.77	0.9
Fr. II eTreg	PPP3CB-AS1	4.1	0.00018	1	1
Fr. II eTreg	PPP3CC	7.4	-0.00097	0.98	0.99
Fr. II eTreg	PPP3R1	3.1	0.1	0.35	0.61
Fr. II eTreg	PPP4C	7.7	0.042	0.35	0.62
Fr. II eTreg	PPP4R1	5.8	0.01	0.87	0.94
Fr. II eTreg	PPP4R1L	3.3	-0.23	0.044	0.2
Fr. II eTreg	PPP4R2	6	0.059	0.18	0.43
Fr. II eTreg	PPP4R3A	8.5	-0.082	0.031	0.17
Fr. II eTreg	PPP4R3B	8.3	-0.086	0.056	0.23
Fr. II eTreg	PPP5C	5.5	0.069	0.27	0.54
Fr. II eTreg	PPP6C	7.2	-0.06	0.059	0.24
Fr. II eTreg	PPP6R1	8.1	0.017	0.75	0.88
Fr. II eTreg	PPP6R2	6.6	-0.059	0.19	0.44
Fr. II eTreg	PPP6R3	6.9	-0.045	0.24	0.51
Fr. II eTreg	PPRC1	5.7	0.15	0.017	0.12
Fr. II eTreg	PPT1	8.2	0.2	7.60E-07	7.20E-05
Fr. II eTreg	PPT2	0.68	0.25	0.14	0.38
Fr. II eTreg	PPTC7	5.5	-0.11	0.11	0.34
Fr. II eTreg	PPWD1	7.1	-0.094	0.042	0.2
Fr. II eTreg	PQBP1	5.8	0.04	0.35	0.61
Fr. II eTreg	PQLC1	4.6	0.13	0.056	0.23
Fr. II eTreg	PQLC2	3.1	-0.01	0.9	0.95
Fr. II eTreg	PQLC3	6.7	0.03	0.49	0.73
Fr. II eTreg	PRADC1	3.9	-0.076	0.28	0.55
Fr. II eTreg	PRAF2	5.2	0.082	0.12	0.36
Fr. II eTreg	PRC1	4.6	0.032	0.73	0.87
Fr. II eTreg	PRCC	6.2	0.08	0.031	0.16
Fr. II eTreg	PRCP	5.4	0.085	0.094	0.31
Fr. II eTreg	PRDM1	7.9	0.34	2.60E-07	3.10E-05
Fr. II eTreg	PRDM10	4.3	-0.23	0.013	0.1
Fr. II eTreg	PRDM11	1.7	-0.37	0.036	0.18
Fr. II eTreg	PRDM15	4.6	-0.14	0.16	0.41
Fr. II eTreg	PRDM2	6.8	0.012	0.78	0.9
Fr. II eTreg	PRDM4	5.9	0.014	0.77	0.89
Fr. II eTreg	PRDM5	-0.27	-1.2	0.018	0.12
Fr. II eTreg	PRDM8	5.3	-0.044	0.66	0.83
Fr. II eTreg	PRDX1	8.2	0.15	0.0069	0.068
Fr. II eTreg	PRDX2	6.7	0.016	0.79	0.9
Fr. II eTreg	PRDX3	7.9	0.087	0.2	0.46
Fr. II eTreg	PRDX4	5	0.28	1.30E-05	0.00076
Fr. II eTreg	PRDX5	6.3	0.058	0.29	0.56
Fr. II eTreg	PRDX6	6.5	0.06	0.17	0.42
Fr. II eTreg	PREB	6.9	0.051	0.14	0.39
Fr. II eTreg	PRELID1	5.2	0.15	0.02	0.13
Fr. II eTreg	PRELID2	1.7	0.48	0.0012	0.022
Fr. II eTreg	PREP	6.5	-0.02	0.64	0.82
Fr. II eTreg	PREPL	5.7	-0.18	0.01	0.086
Fr. II eTreg	PREX1	9.2	-0.11	0.06	0.24
Fr. II eTreg	PRF1	7.9	0.18	0.00074	0.016
Fr. II eTreg	PRG4	1.7	0.02	0.93	0.97
Fr. II eTreg	PRICKLE1	0.1	0.51	0.22	0.49
Fr. II eTreg	PRICKLE3	3.2	0.047	0.52	0.75
Fr. II eTreg	PRICKLE4	0.9	-0.18	0.28	0.55
Fr. II eTreg	PRIM1	5.2	0.0025	0.96	0.99
Fr. II eTreg	PRIM2	4.3	0.043	0.53	0.75
Fr. II eTreg	PRIMPOL	4.6	-0.013	0.82	0.92
Fr. II eTreg	PRKAA1	6.7	-0.13	0.017	0.12
Fr. II eTreg	PRKAB1	6.1	0.075	0.047	0.21
Fr. II eTreg	PRKAB2	4.5	-0.35	0.00012	0.0041
Fr. II eTreg	PRKACA	2.2	-0.069	0.49	0.73
Fr. II eTreg	PRKACB	8	-0.11	0.021	0.13
Fr. II eTreg	PRKAG1	6.1	0.034	0.41	0.66
Fr. II eTreg	PRKAG2	5.5	0.057	0.18	0.44
Fr. II eTreg	PRKAG2-AS1	0.48	0.1	0.56	0.77
Fr. II eTreg	PRKAR1A	9	0.023	0.58	0.78
Fr. II eTreg	PRKAR1B	3.7	0.00041	1	1
Fr. II eTreg	PRKAR2A	4.1	-0.039	0.52	0.74
Fr. II eTreg	PRKAR2A-AS1	0.33	0.31	0.24	0.5
Fr. II eTreg	PRKAR2B	-0.16	0.46	0.18	0.44
Fr. II eTreg	PRKCA	3.3	0.073	0.63	0.81
Fr. II eTreg	PRKCB	8.1	-0.24	0.002	0.031
Fr. II eTreg	PRKCD	6.3	0.15	0.00062	0.014
Fr. II eTreg	PRKCDBP	2	0.38	0.021	0.13
Fr. II eTreg	PRKCE	1.2	0.62	0.0021	0.031
Fr. II eTreg	PRKCH	9.4	-0.013	0.73	0.87
Fr. II eTreg	PRKCI	5.7	-0.043	0.42	0.67
Fr. II eTreg	PRKCQ	8.2	-0.03	0.4	0.66
Fr. II eTreg	PRKCQ-AS1	6.7	-0.07	0.2	0.47
Fr. II eTreg	PRKCSH	5.4	0.02	0.72	0.87
Fr. II eTreg	PRKCZ	4.4	0.04	0.52	0.74
Fr. II eTreg	PRKD2	7.1	0.038	0.44	0.69
Fr. II eTreg	PRKD3	4.7	-0.099	0.44	0.69
Fr. II eTreg	PRKDC	7	-0.0089	0.88	0.95
Fr. II eTreg	PRKG2	2	0.11	0.68	0.84
Fr. II eTreg	PRKRA	6	0.031	0.47	0.72
Fr. II eTreg	PRKRIP1	0.55	-0.22	0.22	0.48
Fr. II eTreg	PRKRIR	7	0.0028	0.96	0.98
Fr. II eTreg	PRKX	7.1	0.13	0.0014	0.024
Fr. II eTreg	PRKXP1	4.3	0.095	0.47	0.72
Fr. II eTreg	PRMT1	6.2	0.11	0.027	0.16
Fr. II eTreg	PRMT2	7.7	0.031	0.39	0.65
Fr. II eTreg	PRMT3	4.6	-0.079	0.17	0.42
Fr. II eTreg	PRMT5	4.4	0.23	0.00012	0.0042
Fr. II eTreg	PRMT6	4.9	0.025	0.66	0.84
Fr. II eTreg	PRMT7	5.6	-0.036	0.48	0.72
Fr. II eTreg	PRMT9	4.8	-0.018	0.74	0.88
Fr. II eTreg	PRNP	8	0.12	0.018	0.12
Fr. II eTreg	PROB1	1.2	-0.087	0.62	0.81
Fr. II eTreg	PROCA1	1.1	0.11	0.48	0.72
Fr. II eTreg	PROCR	0.68	0.29	0.22	0.48
Fr. II eTreg	PROK2	2.4	0.17	0.49	0.72
Fr. II eTreg	PRORSD1P	1.8	-0.32	0.034	0.17
Fr. II eTreg	PROSC	7.3	0.0069	0.85	0.93
Fr. II eTreg	PROSER1	6.5	-0.044	0.34	0.61
Fr. II eTreg	PROSER3	3	0.0009	0.99	1
Fr. II eTreg	PROX2	0.25	-0.075	0.72	0.87
Fr. II eTreg	PRPF18	6.1	0.024	0.54	0.76
Fr. II eTreg	PRPF19	3.4	0.0037	0.96	0.98
Fr. II eTreg	PRPF3	6.3	0.039	0.36	0.63
Fr. II eTreg	PRPF31	6.8	0.076	0.044	0.2
Fr. II eTreg	PRPF38A	6.8	-0.024	0.5	0.73
Fr. II eTreg	PRPF38B	6.9	0.034	0.37	0.63
Fr. II eTreg	PRPF39	6.4	-0.062	0.27	0.53
Fr. II eTreg	PRPF4	5.5	0.027	0.54	0.75
Fr. II eTreg	PRPF40A	8	0.053	0.06	0.24
Fr. II eTreg	PRPF40B	1.1	0.16	0.35	0.61
Fr. II eTreg	PRPF4B	6.8	-0.086	0.057	0.23
Fr. II eTreg	PRPF6	7.5	0.035	0.34	0.6
Fr. II eTreg	PRPF8	8.6	-0.097	0.18	0.43
Fr. II eTreg	PRPS1	5.6	0.064	0.21	0.48
Fr. II eTreg	PRPS2	5.4	0.26	0.00019	0.006
Fr. II eTreg	PRPSAP1	5.9	0.018	0.62	0.81
Fr. II eTreg	PRPSAP2	5.6	0.0026	0.96	0.98
Fr. II eTreg	PRR11	3.8	0.052	0.7	0.86
Fr. II eTreg	PRR12	0.91	-0.047	0.74	0.88
Fr. II eTreg	PRR13	8.4	0.11	0.016	0.11
Fr. II eTreg	PRR14	4.7	0.068	0.22	0.49
Fr. II eTreg	PRR14L	6.4	0.014	0.85	0.93
Fr. II eTreg	PRR29	2.5	0.031	0.73	0.87
Fr. II eTreg	PRR29-AS1	-0.019	0.5	0.11	0.34
Fr. II eTreg	PRR3	2.9	0.12	0.16	0.41
Fr. II eTreg	PRR34	0.66	0.23	0.21	0.48
Fr. II eTreg	PRR34-AS1	0.63	0.38	0.029	0.16
Fr. II eTreg	PRR5	5	-0.11	0.089	0.3
Fr. II eTreg	PRR5L	0.35	1	0.0098	0.084
Fr. II eTreg	PRR7	2.8	0.099	0.36	0.63
Fr. II eTreg	PRR7-AS1	0.68	-0.53	0.0082	0.075
Fr. II eTreg	PRRC1	6.1	-0.041	0.4	0.65
Fr. II eTreg	PRRC2A	3.1	0.058	0.52	0.74
Fr. II eTreg	PRRC2B	6.4	-0.0011	0.99	1
Fr. II eTreg	PRRC2C	7.9	0.055	0.11	0.33
Fr. II eTreg	PRRG4	0.18	0.47	0.14	0.38
Fr. II eTreg	PRRT3	2.9	0.16	0.15	0.4
Fr. II eTreg	PRSS2	0.51	-1.6	0.0009	0.018
Fr. II eTreg	PRSS21	0.44	0.03	0.92	0.97
Fr. II eTreg	PRSS53	0.76	0.13	0.45	0.7
Fr. II eTreg	PRTFDC1	-0.094	0.13	0.67	0.84
Fr. II eTreg	PRUNE	5.7	0.0088	0.84	0.93
Fr. II eTreg	PRUNE2	1.2	0.097	0.69	0.85
Fr. II eTreg	PSAP	9.7	0.022	0.54	0.76
Fr. II eTreg	PSAT1	5.4	-0.032	0.71	0.86
Fr. II eTreg	PSD3	2.3	0.16	0.3	0.57
Fr. II eTreg	PSD4	6.7	-0.084	0.33	0.59
Fr. II eTreg	PSEN1	7.1	-0.083	0.032	0.17
Fr. II eTreg	PSEN2	2.8	0.25	0.047	0.21
Fr. II eTreg	PSENEN	4.7	0.055	0.38	0.64
Fr. II eTreg	PSIP1	8	-0.0063	0.87	0.94
Fr. II eTreg	PSKH1	5	-0.12	0.12	0.35
Fr. II eTreg	PSMA1	7.6	0.094	0.027	0.16
Fr. II eTreg	PSMA2	7.9	0.14	0.0083	0.076
Fr. II eTreg	PSMA3	7.1	0.026	0.58	0.78
Fr. II eTreg	PSMA3-AS1	6.1	-0.12	0.035	0.18
Fr. II eTreg	PSMA4	7.8	0.087	0.13	0.37
Fr. II eTreg	PSMA5	7.6	0.11	0.008	0.074
Fr. II eTreg	PSMA6	7.8	0.17	0.00065	0.014
Fr. II eTreg	PSMA7	8.4	0.11	0.0051	0.056
Fr. II eTreg	PSMA8	1.1	-0.24	0.23	0.5
Fr. II eTreg	PSMB1	7.8	0.11	0.0087	0.078
Fr. II eTreg	PSMB10	8	0.15	0.0087	0.078
Fr. II eTreg	PSMB2	7.3	0.089	0.059	0.24
Fr. II eTreg	PSMB3	7.6	0.12	0.039	0.19
Fr. II eTreg	PSMB4	5.9	0.085	0.12	0.35
Fr. II eTreg	PSMB5	5.2	0.18	0.0048	0.054
Fr. II eTreg	PSMB6	7.3	0.14	0.019	0.13
Fr. II eTreg	PSMB7	5.7	0.02	0.66	0.83
Fr. II eTreg	PSMB8	8.7	0.12	0.0053	0.057
Fr. II eTreg	PSMB8-AS1	5.9	-0.1	0.066	0.25
Fr. II eTreg	PSMB9	8.6	0.18	0.001	0.02
Fr. II eTreg	PSMC1	7.2	0.054	0.17	0.42
Fr. II eTreg	PSMC2	7.8	0.15	0.00013	0.0044
Fr. II eTreg	PSMC3	7	0.084	0.081	0.28
Fr. II eTreg	PSMC3IP	1.9	-0.00072	1	1
Fr. II eTreg	PSMC4	7	0.084	0.034	0.17
Fr. II eTreg	PSMC5	7.9	0.054	0.088	0.3
Fr. II eTreg	PSMC6	6.9	0.007	0.84	0.93
Fr. II eTreg	PSMD1	7.5	0.1	0.013	0.1
Fr. II eTreg	PSMD10	5.8	0.0039	0.93	0.97
Fr. II eTreg	PSMD11	7.5	0.095	0.01	0.086
Fr. II eTreg	PSMD12	6.3	0.049	0.22	0.49
Fr. II eTreg	PSMD13	7.7	0.054	0.14	0.37
Fr. II eTreg	PSMD14	6.5	0.097	0.086	0.29
Fr. II eTreg	PSMD2	8.6	0.054	0.2	0.47
Fr. II eTreg	PSMD3	6.2	0.09	0.036	0.18
Fr. II eTreg	PSMD4	7.8	0.098	0.022	0.14
Fr. II eTreg	PSMD5	6.3	-0.092	0.064	0.25
Fr. II eTreg	PSMD5-AS1	6.2	0.086	0.55	0.76
Fr. II eTreg	PSMD6	6.9	0.04	0.29	0.56
Fr. II eTreg	PSMD6-AS2	5.5	-0.21	0.046	0.21
Fr. II eTreg	PSMD7	7.3	0.11	0.0066	0.066
Fr. II eTreg	PSMD8	7.5	0.083	0.065	0.25
Fr. II eTreg	PSMD9	6.4	0.13	0.0089	0.079
Fr. II eTreg	PSME1	9	0.19	4.20E-05	0.0019
Fr. II eTreg	PSME2	7.9	0.29	3.20E-06	0.00027
Fr. II eTreg	PSME3	7.6	0.074	0.03	0.16
Fr. II eTreg	PSME4	5.1	-0.15	0.033	0.17
Fr. II eTreg	PSMF1	7.2	0.06	0.043	0.2
Fr. II eTreg	PSMG1	4.9	0.14	0.025	0.15
Fr. II eTreg	PSMG2	6.7	0.034	0.36	0.63
Fr. II eTreg	PSMG3	4.3	0.037	0.55	0.77
Fr. II eTreg	PSMG3-AS1	3.4	-0.19	0.065	0.25
Fr. II eTreg	PSMG4	3.7	0.0089	0.91	0.96
Fr. II eTreg	PSPC1	6.4	-0.025	0.46	0.71
Fr. II eTreg	PSPH	3.3	0.063	0.49	0.72
Fr. II eTreg	PSRC1	1.5	-0.057	0.76	0.89
Fr. II eTreg	PSTK	2.2	0.039	0.76	0.89
Fr. II eTreg	PSTPIP1	7	-0.073	0.2	0.47
Fr. II eTreg	PSTPIP2	3.9	-0.084	0.69	0.85
Fr. II eTreg	PTAR1	4.1	-0.17	0.081	0.28
Fr. II eTreg	PTBP1	7.8	0.011	0.83	0.92
Fr. II eTreg	PTBP2	3.9	-0.27	0.0091	0.08
Fr. II eTreg	PTBP3	7.5	-0.17	0.0053	0.057
Fr. II eTreg	PTCD2	3.3	-0.064	0.46	0.71
Fr. II eTreg	PTCD3	7.4	-0.047	0.28	0.54
Fr. II eTreg	PTCH1	2.2	0.16	0.45	0.7
Fr. II eTreg	PTCH2	-0.055	0.14	0.58	0.78
Fr. II eTreg	PTDSS1	7.1	-0.035	0.37	0.64
Fr. II eTreg	PTDSS2	3.6	0.042	0.6	0.79
Fr. II eTreg	PTEN	7.3	-0.046	0.2	0.46
Fr. II eTreg	PTER	5.7	-0.066	0.25	0.52
Fr. II eTreg	PTGDR2	2.4	1.4	0.00012	0.0042
Fr. II eTreg	PTGDS	0.057	0.96	0.0014	0.025
Fr. II eTreg	PTGER2	6.4	0.63	1.30E-05	0.00075
Fr. II eTreg	PTGER4	6.8	0.2	0.0031	0.041
Fr. II eTreg	PTGES2	5.9	0.00016	1	1
Fr. II eTreg	PTGES3	8.3	0.032	0.31	0.58
Fr. II eTreg	PTGFRN	0.5	-0.093	0.78	0.9
Fr. II eTreg	PTGIR	4.7	0.5	0.0018	0.03
Fr. II eTreg	PTGR2	1.7	0.015	0.91	0.96
Fr. II eTreg	PTGS1	-0.13	0.85	0.032	0.17
Fr. II eTreg	PTHLH	0.11	0.018	0.94	0.97
Fr. II eTreg	PTK2B	7.9	-0.07	0.16	0.41
Fr. II eTreg	PTMA	9.3	0.057	0.25	0.52
Fr. II eTreg	PTMS	2.4	0.081	0.59	0.79
Fr. II eTreg	PTOV1	4.1	0.082	0.2	0.46
Fr. II eTreg	PTOV1-AS1	3.1	0.023	0.79	0.9
Fr. II eTreg	PTOV1-AS2	0.45	0.068	0.65	0.83
Fr. II eTreg	PTP4A1	7.1	0.059	0.16	0.41
Fr. II eTreg	PTP4A2	9.6	0.019	0.52	0.75
Fr. II eTreg	PTP4A3	4.3	0.62	1.30E-06	0.00011
Fr. II eTreg	PTPDC1	2.8	-0.17	0.18	0.44
Fr. II eTreg	PTPMT1	4.9	0.069	0.18	0.44
Fr. II eTreg	PTPN1	6.4	0.042	0.27	0.53
Fr. II eTreg	PTPN11	6.8	-0.041	0.37	0.63
Fr. II eTreg	PTPN12	0.97	0.1	0.66	0.83
Fr. II eTreg	PTPN13	1.6	1.6	5.20E-06	0.00039
Fr. II eTreg	PTPN14	-0.097	0.58	0.075	0.27
Fr. II eTreg	PTPN18	7.1	0.015	0.77	0.89
Fr. II eTreg	PTPN2	6.9	-0.02	0.61	0.8
Fr. II eTreg	PTPN22	7.9	-0.047	0.33	0.6
Fr. II eTreg	PTPN23	3.7	0.13	0.14	0.38
Fr. II eTreg	PTPN4	7.2	-0.098	0.031	0.16
Fr. II eTreg	PTPN6	8.3	-0.012	0.73	0.87
Fr. II eTreg	PTPN7	8.1	0.13	0.019	0.13
Fr. II eTreg	PTPN9	6.5	-0.03	0.5	0.73
Fr. II eTreg	PTPRA	7.3	0.06	0.076	0.27
Fr. II eTreg	PTPRC	11	-0.0096	0.79	0.91
Fr. II eTreg	PTPRCAP	9.1	0.028	0.66	0.83
Fr. II eTreg	PTPRE	6	-0.1	0.049	0.22
Fr. II eTreg	PTPRF	-0.43	-0.47	0.37	0.63
Fr. II eTreg	PTPRJ	6.9	-0.15	0.013	0.097
Fr. II eTreg	PTPRM	2.3	0.44	0.089	0.3
Fr. II eTreg	PTPRN2	3.6	0.065	0.57	0.78
Fr. II eTreg	PTPRO	1.8	-0.22	0.36	0.63
Fr. II eTreg	PTRF	-0.17	1.9	4.10E-06	0.00033
Fr. II eTreg	PTRH1	2.9	0.1	0.23	0.5
Fr. II eTreg	PTRH2	3.7	0.1	0.15	0.39
Fr. II eTreg	PTRHD1	4.2	-0.011	0.88	0.95
Fr. II eTreg	PTS	3.3	0.12	0.053	0.23
Fr. II eTreg	PTTG1	6.8	0.058	0.48	0.72
Fr. II eTreg	PTTG1IP	7.8	0.064	0.14	0.38
Fr. II eTreg	PUF60	7.7	0.11	0.0087	0.078
Fr. II eTreg	PUM1	8.3	-0.088	0.067	0.25
Fr. II eTreg	PUM2	6.7	-0.14	0.0024	0.035
Fr. II eTreg	PURA	4.7	0.057	0.28	0.54
Fr. II eTreg	PURB	3.8	0.014	0.86	0.94
Fr. II eTreg	PUS1	3.8	0.086	0.24	0.51
Fr. II eTreg	PUS10	3.8	-0.3	0.00032	0.0086
Fr. II eTreg	PUS3	3.8	0.1	0.099	0.31
Fr. II eTreg	PUS7	3.4	-0.0054	0.96	0.98
Fr. II eTreg	PUS7L	5.6	0.05	0.29	0.56
Fr. II eTreg	PUSL1	3.2	0.17	0.045	0.21
Fr. II eTreg	PVRIG	6.5	0.14	0.042	0.2
Fr. II eTreg	PVT1	5.5	0.19	0.0034	0.044
Fr. II eTreg	PWAR5	0.42	-0.21	0.47	0.72
Fr. II eTreg	PWARSN	3	-0.26	0.054	0.23
Fr. II eTreg	PWP1	6.4	0.043	0.28	0.55
Fr. II eTreg	PWP2	4.1	-0.011	0.85	0.94
Fr. II eTreg	PWWP2A	5.7	-0.056	0.21	0.47
Fr. II eTreg	PWWP2B	0.38	0.29	0.24	0.51
Fr. II eTreg	PXDC1	0.85	0.2	0.37	0.63
Fr. II eTreg	PXK	5.8	0.047	0.28	0.54
Fr. II eTreg	PXMP2	3.7	0.026	0.77	0.9
Fr. II eTreg	PXMP4	4	-0.1	0.091	0.3
Fr. II eTreg	PXN	7.7	0.12	0.0095	0.082
Fr. II eTreg	PXN-AS1	0.4	-0.16	0.28	0.55
Fr. II eTreg	PXYLP1	3.6	0.24	0.031	0.17
Fr. II eTreg	PYCARD	3.7	0.12	0.11	0.33
Fr. II eTreg	PYCARD-AS1	0.42	0.12	0.44	0.69
Fr. II eTreg	PYCR1	-0.2	0.0043	0.99	1
Fr. II eTreg	PYCR2	6.4	0.075	0.047	0.21
Fr. II eTreg	PYCRL	3	0.11	0.25	0.51
Fr. II eTreg	PYGB	6.8	-0.036	0.47	0.72
Fr. II eTreg	PYGM	0.49	0.06	0.76	0.89
Fr. II eTreg	PYGO2	6.7	-0.046	0.27	0.54
Fr. II eTreg	PYHIN1	8.2	-0.12	0.011	0.091
Fr. II eTreg	PYROXD1	5.4	-0.027	0.57	0.78
Fr. II eTreg	PYROXD2	2.9	0.073	0.5	0.73
Fr. II eTreg	QARS	7	-0.081	0.0099	0.084
Fr. II eTreg	QDPR	4.9	0.22	0.0007	0.015
Fr. II eTreg	QKI	5.8	0.014	0.8	0.91
Fr. II eTreg	QPCTL	1.7	0.055	0.7	0.85
Fr. II eTreg	QPRT	1.1	0.23	0.17	0.42
Fr. II eTreg	QRICH1	6.5	0.005	0.9	0.96
Fr. II eTreg	QRICH2	0.39	0.21	0.47	0.71
Fr. II eTreg	QRSL1	5.6	-0.037	0.44	0.69
Fr. II eTreg	QSER1	2.9	-0.013	0.92	0.97
Fr. II eTreg	QSOX1	4.3	0.13	0.05	0.22
Fr. II eTreg	QSOX2	2.7	-0.14	0.18	0.44
Fr. II eTreg	QTRT1	5	0.07	0.32	0.59
Fr. II eTreg	QTRTD1	4.7	-0.044	0.47	0.72
Fr. II eTreg	R3HCC1	5.9	0.031	0.49	0.73
Fr. II eTreg	R3HCC1L	5.9	-0.043	0.4	0.66
Fr. II eTreg	R3HDM1	5.6	-0.047	0.32	0.58
Fr. II eTreg	R3HDM2	5.1	-0.13	0.066	0.25
Fr. II eTreg	R3HDM4	8	0.0096	0.84	0.93
Fr. II eTreg	RAB10	8.3	0.029	0.39	0.65
Fr. II eTreg	RAB11A	7.6	0.082	0.025	0.15
Fr. II eTreg	RAB11B	6	0.049	0.4	0.66
Fr. II eTreg	RAB11B-AS1	0.97	0.089	0.5	0.73
Fr. II eTreg	RAB11FIP1	7.4	0.04	0.47	0.72
Fr. II eTreg	RAB11FIP2	4.9	-0.11	0.054	0.23
Fr. II eTreg	RAB11FIP3	4.1	-0.068	0.42	0.68
Fr. II eTreg	RAB11FIP4	6.8	-0.23	1.80E-07	2.20E-05
Fr. II eTreg	RAB11FIP5	6.4	0.06	0.53	0.75
Fr. II eTreg	RAB12	1.3	-0.24	0.21	0.48
Fr. II eTreg	RAB14	7.6	-0.034	0.34	0.6
Fr. II eTreg	RAB15	4.4	-0.11	0.59	0.79
Fr. II eTreg	RAB18	6.9	0.063	0.13	0.36
Fr. II eTreg	RAB19	1.6	0.015	0.94	0.97
Fr. II eTreg	RAB1A	7	0.094	0.0063	0.064
Fr. II eTreg	RAB1B	3.8	0.13	0.13	0.37
Fr. II eTreg	RAB21	6.2	0.0011	0.98	0.99
Fr. II eTreg	RAB22A	6.5	-0.034	0.36	0.63
Fr. II eTreg	RAB23	0.5	0.21	0.48	0.72
Fr. II eTreg	RAB24	4.3	0.058	0.47	0.71
Fr. II eTreg	RAB26	0.014	-0.1	0.7	0.85
Fr. II eTreg	RAB27A	6.3	0.026	0.59	0.79
Fr. II eTreg	RAB28	4.9	0.062	0.25	0.52
Fr. II eTreg	RAB29	7.3	0.1	0.0036	0.046
Fr. II eTreg	RAB2A	6.9	-0.011	0.78	0.9
Fr. II eTreg	RAB2B	4.7	-0.15	0.009	0.08
Fr. II eTreg	RAB30	4.5	-0.19	0.017	0.11
Fr. II eTreg	RAB30-AS1	3.8	-0.26	0.0027	0.038
Fr. II eTreg	RAB31	1.6	0.63	0.042	0.2
Fr. II eTreg	RAB33A	5.1	0.018	0.76	0.89
Fr. II eTreg	RAB33B	4.6	-0.21	0.0058	0.061
Fr. II eTreg	RAB34	1.5	0.72	0.00046	0.011
Fr. II eTreg	RAB35	5.1	0.088	0.21	0.48
Fr. II eTreg	RAB36	-0.19	0.66	0.095	0.31
Fr. II eTreg	RAB37	7.9	-0.079	0.14	0.38
Fr. II eTreg	RAB38	0.55	0.025	0.92	0.97
Fr. II eTreg	RAB39B	4.3	-0.12	0.038	0.19
Fr. II eTreg	RAB3D	4.3	-0.0032	0.96	0.98
Fr. II eTreg	RAB3GAP1	5.8	-0.15	0.012	0.095
Fr. II eTreg	RAB3GAP2	6.7	-0.056	0.25	0.52
Fr. II eTreg	RAB3IP	4.5	0.0076	0.91	0.96
Fr. II eTreg	RAB40B	2.5	-0.13	0.18	0.44
Fr. II eTreg	RAB40C	4.6	-0.018	0.77	0.9
Fr. II eTreg	RAB43	0.48	0.094	0.57	0.78
Fr. II eTreg	RAB4A	5.3	-0.095	0.063	0.25
Fr. II eTreg	RAB5A	6.1	0.1	0.011	0.087
Fr. II eTreg	RAB5B	7.2	-0.013	0.75	0.88
Fr. II eTreg	RAB5C	5.4	-0.029	0.73	0.87
Fr. II eTreg	RAB6A	8	-0.031	0.41	0.67
Fr. II eTreg	RAB6B	0.32	0.33	0.16	0.41
Fr. II eTreg	RAB7A	8.2	0.034	0.25	0.52
Fr. II eTreg	RAB8A	7.8	0.096	0.013	0.1
Fr. II eTreg	RAB8B	8	-0.13	0.016	0.11
Fr. II eTreg	RAB9A	4.3	0.087	0.11	0.33
Fr. II eTreg	RABAC1	6.1	0.13	0.024	0.14
Fr. II eTreg	RABEP1	7	-0.095	0.03	0.16
Fr. II eTreg	RABEP2	3.8	0.038	0.6	0.8
Fr. II eTreg	RABEPK	4.9	-0.039	0.43	0.69
Fr. II eTreg	RABGAP1	6.6	-0.14	0.0066	0.066
Fr. II eTreg	RABGAP1L	7.4	-0.068	0.068	0.26
Fr. II eTreg	RABGEF1	5.7	-0.048	0.21	0.48
Fr. II eTreg	RABGGTA	5.8	0.061	0.17	0.42
Fr. II eTreg	RABGGTB	4.4	-0.022	0.71	0.86
Fr. II eTreg	RABIF	5.6	-0.035	0.46	0.71
Fr. II eTreg	RABL2A	3.4	-0.13	0.087	0.29
Fr. II eTreg	RABL2B	5	-0.094	0.1	0.32
Fr. II eTreg	RABL3	6.5	-0.076	0.054	0.23
Fr. II eTreg	RABL6	5	0.1	0.12	0.35
Fr. II eTreg	RAC1	7.5	0.09	0.019	0.13
Fr. II eTreg	RAC2	9.7	-0.00078	0.99	1
Fr. II eTreg	RACGAP1	6.4	0.063	0.46	0.71
Fr. II eTreg	RAD1	5	-0.077	0.11	0.33
Fr. II eTreg	RAD17	6	-0.023	0.63	0.82
Fr. II eTreg	RAD18	4.5	0.021	0.74	0.88
Fr. II eTreg	RAD21	8.5	-0.054	0.24	0.51
Fr. II eTreg	RAD23A	6.5	0.16	0.0013	0.024
Fr. II eTreg	RAD23B	4.8	-0.15	0.12	0.34
Fr. II eTreg	RAD50	6.9	0.049	0.26	0.53
Fr. II eTreg	RAD51	4.8	0.18	0.25	0.52
Fr. II eTreg	RAD51-AS1	5.9	-0.28	0.0013	0.024
Fr. II eTreg	RAD51AP1	3.3	0.018	0.92	0.97
Fr. II eTreg	RAD51B	4.4	-0.088	0.18	0.43
Fr. II eTreg	RAD51C	5.3	0.011	0.88	0.95
Fr. II eTreg	RAD51D	4.3	-0.16	0.024	0.14
Fr. II eTreg	RAD52	4.1	-0.0087	0.93	0.97
Fr. II eTreg	RAD54B	3	-0.052	0.73	0.87
Fr. II eTreg	RAD54L	3.7	0.094	0.61	0.8
Fr. II eTreg	RAD54L2	5.9	-0.12	0.12	0.36
Fr. II eTreg	RAD9A	3.9	0.1	0.15	0.4
Fr. II eTreg	RAD9B	0.57	0.023	0.93	0.97
Fr. II eTreg	RAE1	6.4	0.016	0.67	0.84
Fr. II eTreg	RAF1	7.5	-0.04	0.22	0.48
Fr. II eTreg	RAI1	2.3	-0.04	0.82	0.92
Fr. II eTreg	RALA	6.6	-0.085	0.027	0.15
Fr. II eTreg	RALB	6.3	0.15	0.0017	0.028
Fr. II eTreg	RALBP1	5.7	-0.025	0.55	0.77
Fr. II eTreg	RALGAPA1	6.1	-0.052	0.46	0.71
Fr. II eTreg	RALGAPA1P	0.23	0.09	0.64	0.82
Fr. II eTreg	RALGAPA2	5.4	-0.091	0.25	0.51
Fr. II eTreg	RALGAPB	6.8	-0.21	5.20E-05	0.0023
Fr. II eTreg	RALGDS	8.4	-0.024	0.64	0.82
Fr. II eTreg	RALGPS1	3	0.00048	1	1
Fr. II eTreg	RALY	7.9	0.048	0.24	0.51
Fr. II eTreg	RALY-AS1	0.53	-0.36	0.038	0.19
Fr. II eTreg	RAN	8.5	0.14	0.00072	0.015
Fr. II eTreg	RANBP1	6.3	0.17	0.016	0.11
Fr. II eTreg	RANBP10	5.5	-0.031	0.52	0.75
Fr. II eTreg	RANBP2	7.1	-0.13	0.072	0.27
Fr. II eTreg	RANBP3	3.7	0.043	0.5	0.73
Fr. II eTreg	RANBP6	5.4	-0.13	0.039	0.19
Fr. II eTreg	RANBP9	5.9	-0.067	0.24	0.5
Fr. II eTreg	RANGAP1	6.1	0.045	0.35	0.61
Fr. II eTreg	RANGRF	0.027	0.024	0.88	0.95
Fr. II eTreg	RAP1A	5.8	0.016	0.8	0.91
Fr. II eTreg	RAP1B	8.2	0.16	0.00017	0.0055
Fr. II eTreg	RAP1GAP2	5.3	-0.12	0.2	0.46
Fr. II eTreg	RAP1GDS1	6.8	0.11	0.021	0.13
Fr. II eTreg	RAP2A	5.4	-0.016	0.79	0.9
Fr. II eTreg	RAP2B	6.3	-0.012	0.82	0.92
Fr. II eTreg	RAP2C	5.3	0.044	0.43	0.68
Fr. II eTreg	RAP2C-AS1	0.86	0.26	0.17	0.43
Fr. II eTreg	RAPGEF1	7.2	-0.00016	1	1
Fr. II eTreg	RAPGEF2	2.3	0.14	0.23	0.5
Fr. II eTreg	RAPGEF6	7.2	-0.24	0.0016	0.027
Fr. II eTreg	RAPGEFL1	0.63	-0.3	0.15	0.39
Fr. II eTreg	RAPH1	1.3	-0.09	0.59	0.79
Fr. II eTreg	RARA	5	0.092	0.16	0.41
Fr. II eTreg	RARG	3.6	0.36	0.0032	0.042
Fr. II eTreg	RARRES3	6.4	0.037	0.53	0.75
Fr. II eTreg	RARS	5.8	0.041	0.42	0.67
Fr. II eTreg	RARS2	6.4	-0.026	0.52	0.74
Fr. II eTreg	RASA1	6.4	-0.039	0.53	0.75
Fr. II eTreg	RASA2	7.5	-0.13	0.0031	0.041
Fr. II eTreg	RASA3	9	0.0035	0.95	0.98
Fr. II eTreg	RASA4B	0.11	-0.033	0.88	0.95
Fr. II eTreg	RASA4CP	2.4	-0.09	0.33	0.59
Fr. II eTreg	RASAL3	8.1	0.081	0.099	0.31
Fr. II eTreg	RASGEF1A	1.2	0.57	0.015	0.11
Fr. II eTreg	RASGEF1B	0.2	0.45	0.098	0.31
Fr. II eTreg	RASGRF2	2.4	0.28	0.1	0.32
Fr. II eTreg	RASGRP1	8.9	-0.15	0.001	0.02
Fr. II eTreg	RASGRP2	7.9	0.065	0.12	0.34
Fr. II eTreg	RASGRP3	4.4	0.2	0.089	0.3
Fr. II eTreg	RASGRP4	4.7	-0.19	0.15	0.4
Fr. II eTreg	RASSF1	6.4	0.085	0.095	0.31
Fr. II eTreg	RASSF1-AS1	0.55	-0.077	0.63	0.82
Fr. II eTreg	RASSF2	7.4	-0.18	0.019	0.13
Fr. II eTreg	RASSF3	3.4	-0.11	0.35	0.61
Fr. II eTreg	RASSF5	9.5	-0.0074	0.81	0.92
Fr. II eTreg	RASSF7	6.2	0.13	0.028	0.16
Fr. II eTreg	RAVER1	5.2	0.03	0.65	0.83
Fr. II eTreg	RAVER2	0.71	-0.56	0.037	0.18
Fr. II eTreg	RB1	6.9	-0.026	0.63	0.81
Fr. II eTreg	RB1CC1	7.6	-0.13	0.0017	0.028
Fr. II eTreg	RBAK	4.7	-0.22	0.0061	0.063
Fr. II eTreg	RBBP4	8	0.0062	0.85	0.94
Fr. II eTreg	RBBP5	6.1	-0.018	0.71	0.86
Fr. II eTreg	RBBP6	6.8	0.083	0.024	0.14
Fr. II eTreg	RBBP7	7.8	0.04	0.29	0.56
Fr. II eTreg	RBBP8	5.2	0.061	0.55	0.76
Fr. II eTreg	RBBP9	4.3	-0.21	0.0033	0.043
Fr. II eTreg	RBCK1	7.1	0.1	0.085	0.29
Fr. II eTreg	RBFA	3.4	0.2	0.013	0.099
Fr. II eTreg	RBKS	1.9	0.047	0.66	0.83
Fr. II eTreg	RBL1	6.5	-0.12	0.028	0.16
Fr. II eTreg	RBL2	9.5	-0.083	0.085	0.29
Fr. II eTreg	RBM10	5.8	0.057	0.34	0.61
Fr. II eTreg	RBM12	6.2	-0.064	0.25	0.51
Fr. II eTreg	RBM12B	5.3	-0.18	0.015	0.11
Fr. II eTreg	RBM12B-AS1	0.23	-0.46	0.058	0.24
Fr. II eTreg	RBM14	6.7	0.047	0.32	0.59
Fr. II eTreg	RBM15	5.4	-0.073	0.21	0.47
Fr. II eTreg	RBM15B	6.2	-0.023	0.59	0.79
Fr. II eTreg	RBM17	7.5	0.026	0.4	0.65
Fr. II eTreg	RBM18	5.9	-0.054	0.22	0.49
Fr. II eTreg	RBM19	5.6	-0.085	0.13	0.37
Fr. II eTreg	RBM22	6.7	0.0032	0.92	0.97
Fr. II eTreg	RBM23	6.9	0.04	0.3	0.57
Fr. II eTreg	RBM25	7.4	-0.065	0.079	0.28
Fr. II eTreg	RBM26	6.1	-0.068	0.19	0.44
Fr. II eTreg	RBM26-AS1	1.8	-0.12	0.54	0.76
Fr. II eTreg	RBM27	6.4	-0.02	0.62	0.81
Fr. II eTreg	RBM28	4.5	-0.036	0.52	0.74
Fr. II eTreg	RBM3	7.5	0.046	0.4	0.65
Fr. II eTreg	RBM33	6.5	-0.059	0.21	0.47
Fr. II eTreg	RBM34	6.7	0.027	0.54	0.76
Fr. II eTreg	RBM38	8.1	-0.094	0.071	0.26
Fr. II eTreg	RBM39	9.1	-0.078	0.024	0.14
Fr. II eTreg	RBM4	6.3	-0.12	0.0013	0.023
Fr. II eTreg	RBM41	5.4	-0.07	0.18	0.43
Fr. II eTreg	RBM42	6.1	0.048	0.36	0.63
Fr. II eTreg	RBM43	3	0.059	0.62	0.81
Fr. II eTreg	RBM44	1.1	0.14	0.56	0.77
Fr. II eTreg	RBM45	4.7	0.15	0.015	0.11
Fr. II eTreg	RBM47	-0.28	0.88	0.041	0.2
Fr. II eTreg	RBM48	6.1	-0.074	0.14	0.38
Fr. II eTreg	RBM4B	4.8	-0.048	0.39	0.65
Fr. II eTreg	RBM5	7.5	-0.046	0.18	0.44
Fr. II eTreg	RBM5-AS1	3.1	-0.2	0.086	0.29
Fr. II eTreg	RBM6	7.4	-0.054	0.25	0.52
Fr. II eTreg	RBM7	5.4	-0.13	0.091	0.3
Fr. II eTreg	RBM8A	7.1	0.06	0.075	0.27
Fr. II eTreg	RBMS1	5.5	0.43	6.80E-11	3.20E-08
Fr. II eTreg	RBMS2	0.63	0.14	0.59	0.79
Fr. II eTreg	RBMS3	1.4	0.031	0.91	0.96
Fr. II eTreg	RBMX	8	0.014	0.67	0.84
Fr. II eTreg	RBMX2	4	-0.0022	0.97	0.99
Fr. II eTreg	RBMXL1	4.3	-0.07	0.34	0.6
Fr. II eTreg	RBPJ	7.1	0.054	0.36	0.63
Fr. II eTreg	RBSN	5.8	-0.071	0.26	0.52
Fr. II eTreg	RBX1	7.2	0.11	0.072	0.27
Fr. II eTreg	RC3H1	6.3	-0.22	0.0016	0.027
Fr. II eTreg	RC3H2	6.7	-0.13	0.0053	0.058
Fr. II eTreg	RCAN1	4.9	-0.014	0.8	0.91
Fr. II eTreg	RCAN3	7.7	-0.081	0.047	0.21
Fr. II eTreg	RCAN3AS	1	0.099	0.5	0.73
Fr. II eTreg	RCBTB1	6	-0.091	0.15	0.4
Fr. II eTreg	RCBTB2	6.1	0.31	0.00032	0.0086
Fr. II eTreg	RCC1	4.4	0.043	0.7	0.86
Fr. II eTreg	RCC2	6	0.17	0.15	0.4
Fr. II eTreg	RCCD1	2.7	0.01	0.92	0.96
Fr. II eTreg	RCE1	4.4	0.083	0.12	0.36
Fr. II eTreg	RCHY1	5.4	0.049	0.33	0.59
Fr. II eTreg	RCL1	4.4	0.21	0.00068	0.015
Fr. II eTreg	RCN1	3.9	0.07	0.34	0.61
Fr. II eTreg	RCN2	6.2	-0.048	0.24	0.5
Fr. II eTreg	RCN3	-0.064	0.27	0.32	0.59
Fr. II eTreg	RCOR1	3.4	0.0038	0.96	0.99
Fr. II eTreg	RCOR3	6	-0.22	3.50E-05	0.0017
Fr. II eTreg	RCSD1	9.2	-0.00074	0.98	1
Fr. II eTreg	RDH10	3.5	-0.096	0.37	0.63
Fr. II eTreg	RDH11	6.6	0.058	0.12	0.35
Fr. II eTreg	RDH13	4.7	-0.11	0.19	0.45
Fr. II eTreg	RDH14	2.2	0.088	0.4	0.66
Fr. II eTreg	RDH5	2	-0.31	0.0096	0.082
Fr. II eTreg	RDM1	0.064	0.21	0.45	0.7
Fr. II eTreg	RDX	5.8	-0.18	0.00084	0.017
Fr. II eTreg	REC8	6	0.65	2.20E-08	3.90E-06
Fr. II eTreg	RECK	4.5	0.15	0.064	0.25
Fr. II eTreg	RECQL	7.6	0.036	0.39	0.65
Fr. II eTreg	RECQL4	4.2	-0.031	0.84	0.93
Fr. II eTreg	RECQL5	5.2	0.021	0.72	0.86
Fr. II eTreg	REEP3	6.1	-0.0068	0.92	0.96
Fr. II eTreg	REEP4	5	0.035	0.56	0.77
Fr. II eTreg	REEP5	7.7	-0.0022	0.95	0.98
Fr. II eTreg	REEP6	0.39	0.29	0.14	0.37
Fr. II eTreg	REL	5.6	-0.094	0.16	0.4
Fr. II eTreg	RELA	6.2	0.12	0.0026	0.037
Fr. II eTreg	RELB	3.7	0.13	0.25	0.51
Fr. II eTreg	RELL1	3.9	-0.0016	0.98	0.99
Fr. II eTreg	RELL2	4	-0.041	0.56	0.77
Fr. II eTreg	RELT	3.2	0.17	0.076	0.27
Fr. II eTreg	REM2	1.3	-0.041	0.76	0.89
Fr. II eTreg	RENBP	2.1	-0.12	0.34	0.6
Fr. II eTreg	REP15	0.067	0.5	0.42	0.67
Fr. II eTreg	REPIN1	5.7	0.073	0.18	0.43
Fr. II eTreg	REPS1	6.2	0.1	0.014	0.11
Fr. II eTreg	RER1	7.4	0.036	0.21	0.47
Fr. II eTreg	RERE	5.2	-0.076	0.17	0.42
Fr. II eTreg	REREP3	5.3	-0.58	0.0039	0.047
Fr. II eTreg	REST	7.4	0.081	0.0077	0.072
Fr. II eTreg	RETSAT	5	-0.11	0.17	0.42
Fr. II eTreg	REV1	6	-0.02	0.7	0.85
Fr. II eTreg	REV3L	6.8	-0.052	0.22	0.48
Fr. II eTreg	REXO1	3.8	0.12	0.21	0.48
Fr. II eTreg	REXO2	6.2	0.075	0.078	0.28
Fr. II eTreg	REXO4	4.9	0.061	0.21	0.47
Fr. II eTreg	RFC1	6.3	0.047	0.23	0.5
Fr. II eTreg	RFC2	5.4	0.17	0.029	0.16
Fr. II eTreg	RFC3	4.3	0.076	0.45	0.7
Fr. II eTreg	RFC4	5.8	0.1	0.22	0.49
Fr. II eTreg	RFC5	5.2	-0.03	0.71	0.86
Fr. II eTreg	RFESD	0.73	-0.0076	0.96	0.98
Fr. II eTreg	RFFL	4.7	-0.17	0.0031	0.041
Fr. II eTreg	RFK	5.4	-0.032	0.55	0.76
Fr. II eTreg	RFNG	4.1	0.049	0.48	0.72
Fr. II eTreg	RFT1	5.1	0.018	0.73	0.87
Fr. II eTreg	RFTN1	7.7	-0.033	0.54	0.76
Fr. II eTreg	RFWD2	6.5	-0.062	0.12	0.34
Fr. II eTreg	RFWD3	6.3	-0.04	0.51	0.74
Fr. II eTreg	RFX1	1.5	-0.11	0.38	0.64
Fr. II eTreg	RFX2	2	0.43	0.0069	0.068
Fr. II eTreg	RFX3	4.5	-0.14	0.047	0.21
Fr. II eTreg	RFX3-AS1	1.8	0.11	0.45	0.7
Fr. II eTreg	RFX5	7	0.018	0.67	0.84
Fr. II eTreg	RFX7	5.3	-0.12	0.06	0.24
Fr. II eTreg	RFX8	0.87	-0.23	0.29	0.55
Fr. II eTreg	RFXANK	4.5	0.16	0.0073	0.07
Fr. II eTreg	RFXAP	3.7	-0.076	0.3	0.57
Fr. II eTreg	RGCC	7.6	-0.1	0.14	0.38
Fr. II eTreg	RGL1	1.4	-0.1	0.71	0.86
Fr. II eTreg	RGL2	6.1	-0.058	0.3	0.57
Fr. II eTreg	RGL4	5.6	-0.15	0.014	0.1
Fr. II eTreg	RGMB	3.7	-0.13	0.28	0.55
Fr. II eTreg	RGP1	2.9	0.019	0.82	0.92
Fr. II eTreg	RGPD1	1.7	0.26	0.057	0.24
Fr. II eTreg	RGS1	7.8	1.2	9.90E-13	8.20E-10
Fr. II eTreg	RGS10	6.1	0.064	0.32	0.59
Fr. II eTreg	RGS12	3.4	-0.15	0.3	0.57
Fr. II eTreg	RGS14	7.2	0.071	0.15	0.39
Fr. II eTreg	RGS16	1.9	0.93	2.40E-07	2.80E-05
Fr. II eTreg	RGS19	6.4	0.13	0.0083	0.076
Fr. II eTreg	RGS2	4	0.76	8.90E-07	8.40E-05
Fr. II eTreg	RGS3	4.1	0.13	0.1	0.32
Fr. II eTreg	RGS5	2.3	-0.1	0.3	0.57
Fr. II eTreg	RGS6	1.6	-0.064	0.79	0.91
Fr. II eTreg	RGS9	0.57	0.37	0.13	0.36
Fr. II eTreg	RHBDD1	5.7	-0.12	0.032	0.17
Fr. II eTreg	RHBDD2	7	0.11	0.031	0.17
Fr. II eTreg	RHBDD3	4.2	0.096	0.16	0.41
Fr. II eTreg	RHBDF2	3.8	0.39	0.00046	0.011
Fr. II eTreg	RHD	2.8	-0.17	0.11	0.34
Fr. II eTreg	RHEB	6.3	0.075	0.069	0.26
Fr. II eTreg	RHEBL1	3.5	-0.0093	0.9	0.96
Fr. II eTreg	RHNO1	6.1	0.093	0.028	0.16
Fr. II eTreg	RHOA	9.6	0.0058	0.86	0.94
Fr. II eTreg	RHOBTB2	4.1	-0.067	0.38	0.64
Fr. II eTreg	RHOC	4.8	0.48	3.40E-09	7.80E-07
Fr. II eTreg	RHOF	2.1	-0.053	0.64	0.82
Fr. II eTreg	RHOG	7.4	0.0049	0.91	0.96
Fr. II eTreg	RHOH	8.2	-0.15	0.00025	0.0073
Fr. II eTreg	RHOQ	2.4	-0.064	0.57	0.78
Fr. II eTreg	RHOT1	6.2	-0.047	0.26	0.53
Fr. II eTreg	RHOT2	7.6	-0.061	0.28	0.55
Fr. II eTreg	RHOU	-0.021	0.52	0.11	0.33
Fr. II eTreg	RHOXF1	0.042	0.69	0.1	0.32
Fr. II eTreg	RHPN1	3	0.11	0.33	0.6
Fr. II eTreg	RIBC1	0.37	0.065	0.8	0.91
Fr. II eTreg	RIBC2	0.51	0.19	0.52	0.74
Fr. II eTreg	RIC1	5.7	-0.15	0.045	0.21
Fr. II eTreg	RIC3	3.2	0.0073	0.95	0.98
Fr. II eTreg	RIC8A	6.9	0.062	0.062	0.24
Fr. II eTreg	RIC8B	4.3	0.089	0.19	0.45
Fr. II eTreg	RICTOR	6.4	-0.17	0.013	0.097
Fr. II eTreg	RIF1	7.2	0.058	0.16	0.41
Fr. II eTreg	RILP	1.5	0.11	0.4	0.66
Fr. II eTreg	RILPL1	1.5	-0.16	0.23	0.5
Fr. II eTreg	RILPL2	6.2	0.11	0.039	0.19
Fr. II eTreg	RIMBP3	1.3	0.038	0.81	0.92
Fr. II eTreg	RIMKLB	0.13	0.94	0.0083	0.076
Fr. II eTreg	RIMS3	2.1	-0.37	0.029	0.16
Fr. II eTreg	RIN3	6.6	-0.1	0.043	0.2
Fr. II eTreg	RING1	3	-0.03	0.73	0.87
Fr. II eTreg	RINL	6	0.045	0.36	0.63
Fr. II eTreg	RINT1	5.5	0.0015	0.98	0.99
Fr. II eTreg	RIOK1	5.5	0.032	0.48	0.72
Fr. II eTreg	RIOK2	5.7	-0.0061	0.9	0.96
Fr. II eTreg	RIOK3	7.3	-0.089	0.026	0.15
Fr. II eTreg	RIPK1	6.5	0.033	0.45	0.7
Fr. II eTreg	RIPK2	4.2	0.35	0.001	0.02
Fr. II eTreg	RIPK3	6	0.036	0.41	0.67
Fr. II eTreg	RIT1	4.6	-0.033	0.56	0.77
Fr. II eTreg	RITA1	4.7	-0.051	0.36	0.63
Fr. II eTreg	RLF	6.2	-0.031	0.51	0.74
Fr. II eTreg	RLIM	5	-0.14	0.035	0.18
Fr. II eTreg	RLN1	0.58	-0.18	0.33	0.6
Fr. II eTreg	RLN2	1.1	-0.082	0.59	0.79
Fr. II eTreg	RLN3	0.74	-0.21	0.31	0.58
Fr. II eTreg	RLTPR	6.9	-0.016	0.79	0.9
Fr. II eTreg	RMDN1	6.2	-0.0042	0.91	0.96
Fr. II eTreg	RMDN2	0.12	-0.35	0.33	0.6
Fr. II eTreg	RMDN3	5.3	0.056	0.19	0.45
Fr. II eTreg	RMI1	4.5	0.03	0.71	0.86
Fr. II eTreg	RMI2	4.7	0.35	0.0092	0.081
Fr. II eTreg	RMND1	4.7	0.062	0.25	0.52
Fr. II eTreg	RMND5A	6.6	-0.09	0.036	0.18
Fr. II eTreg	RMND5B	5.7	-0.032	0.43	0.69
Fr. II eTreg	RN7SK	1	0.064	0.69	0.85
Fr. II eTreg	RN7SL1	4.9	-0.048	0.75	0.88
Fr. II eTreg	RN7SL2	4.6	-0.027	0.86	0.94
Fr. II eTreg	RNA18S5	2.4	-0.066	0.72	0.87
Fr. II eTreg	RNA28S5	0.19	-0.046	0.84	0.93
Fr. II eTreg	RNA45S5	3	-0.15	0.45	0.7
Fr. II eTreg	RNASE4	1.4	0.051	0.78	0.9
Fr. II eTreg	RNASEH1	5.6	-0.0085	0.82	0.92
Fr. II eTreg	RNASEH1-AS1	2	0.18	0.12	0.35
Fr. II eTreg	RNASEH2A	4.7	0.0043	0.96	0.98
Fr. II eTreg	RNASEH2B	7.3	-0.029	0.44	0.69
Fr. II eTreg	RNASEH2B-AS1	2	-0.34	0.0022	0.032
Fr. II eTreg	RNASEH2C	5.4	0.013	0.8	0.91
Fr. II eTreg	RNASEK	1.1	-0.16	0.25	0.52
Fr. II eTreg	RNASEL	6.1	-0.012	0.85	0.93
Fr. II eTreg	RNASET2	7.9	0.16	0.0055	0.059
Fr. II eTreg	RND1	-0.068	0.45	0.087	0.29
Fr. II eTreg	RNF10	8.9	-0.006	0.85	0.93
Fr. II eTreg	RNF103	5.2	0.00026	1	1
Fr. II eTreg	RNF11	5.5	0.033	0.53	0.75
Fr. II eTreg	RNF111	6.6	-0.065	0.15	0.39
Fr. II eTreg	RNF113A	6.2	0.068	0.081	0.28
Fr. II eTreg	RNF114	7.6	0.041	0.18	0.44
Fr. II eTreg	RNF115	5.3	0.039	0.36	0.62
Fr. II eTreg	RNF121	3.2	-0.098	0.23	0.5
Fr. II eTreg	RNF123	6	-0.036	0.48	0.72
Fr. II eTreg	RNF125	7.3	-0.046	0.35	0.61
Fr. II eTreg	RNF126	6.5	0.058	0.29	0.56
Fr. II eTreg	RNF13	6.6	-0.012	0.73	0.87
Fr. II eTreg	RNF130	1.4	1.3	1.90E-05	0.001
Fr. II eTreg	RNF135	4.8	0.1	0.069	0.26
Fr. II eTreg	RNF138	6.1	0.0077	0.88	0.95
Fr. II eTreg	RNF139	7.2	-0.0029	0.94	0.98
Fr. II eTreg	RNF139-AS1	2.3	0.023	0.85	0.93
Fr. II eTreg	RNF14	6.2	-0.026	0.56	0.77
Fr. II eTreg	RNF141	4.7	-0.024	0.7	0.85
Fr. II eTreg	RNF144A	1	1.2	0.00018	0.0057
Fr. II eTreg	RNF144B	0.82	-0.03	0.91	0.96
Fr. II eTreg	RNF145	5.4	0.24	0.073	0.27
Fr. II eTreg	RNF146	5	-0.081	0.31	0.58
Fr. II eTreg	RNF149	8.5	-0.04	0.24	0.5
Fr. II eTreg	RNF157	5.2	0.33	0.0012	0.022
Fr. II eTreg	RNF157-AS1	2	-0.092	0.46	0.7
Fr. II eTreg	RNF166	8	-0.12	0.047	0.21
Fr. II eTreg	RNF167	5	0.053	0.36	0.62
Fr. II eTreg	RNF168	6.1	-0.014	0.74	0.88
Fr. II eTreg	RNF169	4.2	-0.36	0.00014	0.0047
Fr. II eTreg	RNF170	5.1	0.008	0.88	0.95
Fr. II eTreg	RNF175	0.37	-0.8	0.012	0.093
Fr. II eTreg	RNF181	6	0.025	0.66	0.83
Fr. II eTreg	RNF185	6.2	0.016	0.67	0.84
Fr. II eTreg	RNF187	7	0.076	0.072	0.27
Fr. II eTreg	RNF19A	7.4	0.12	0.017	0.12
Fr. II eTreg	RNF19B	5.4	0.069	0.17	0.43
Fr. II eTreg	RNF2	4.7	0.038	0.63	0.82
Fr. II eTreg	RNF20	6.7	-0.031	0.38	0.64
Fr. II eTreg	RNF207	1.9	0.89	5.10E-05	0.0022
Fr. II eTreg	RNF212	0.58	-0.11	0.67	0.84
Fr. II eTreg	RNF213	9.3	0.18	0.019	0.13
Fr. II eTreg	RNF214	6.2	-0.28	2.90E-05	0.0014
Fr. II eTreg	RNF215	0.31	-0.14	0.55	0.77
Fr. II eTreg	RNF216	7.3	-0.19	0.00033	0.0088
Fr. II eTreg	RNF216P1	4.9	0.0071	0.92	0.96
Fr. II eTreg	RNF219	4.3	-0.05	0.43	0.68
Fr. II eTreg	RNF220	6.5	0.013	0.72	0.87
Fr. II eTreg	RNF24	4.1	0.18	0.036	0.18
Fr. II eTreg	RNF25	4.8	0.042	0.35	0.62
Fr. II eTreg	RNF26	5.5	-0.016	0.76	0.89
Fr. II eTreg	RNF31	6.1	0.12	0.019	0.13
Fr. II eTreg	RNF32	2.4	0.15	0.26	0.53
Fr. II eTreg	RNF34	7.6	0.015	0.64	0.82
Fr. II eTreg	RNF38	6.5	-0.13	0.017	0.11
Fr. II eTreg	RNF4	7.9	-0.0031	0.92	0.96
Fr. II eTreg	RNF40	6.5	-0.0055	0.9	0.96
Fr. II eTreg	RNF41	5.8	0.051	0.21	0.47
Fr. II eTreg	RNF43	2.1	-0.089	0.49	0.73
Fr. II eTreg	RNF44	4	0.039	0.65	0.82
Fr. II eTreg	RNF5	5.9	0.026	0.55	0.77
Fr. II eTreg	RNF6	7.2	-0.035	0.34	0.61
Fr. II eTreg	RNF7	6.2	0.069	0.059	0.24
Fr. II eTreg	RNF8	5	0.087	0.11	0.33
Fr. II eTreg	RNFT1	6	-0.11	0.025	0.15
Fr. II eTreg	RNFT2	2.2	-0.099	0.4	0.65
Fr. II eTreg	RNGTT	6.2	-0.082	0.067	0.25
Fr. II eTreg	RNH1	7.1	0.22	5.60E-05	0.0023
Fr. II eTreg	RNLS	1.9	0.2	0.079	0.28
Fr. II eTreg	RNMT	5.5	0.065	0.16	0.41
Fr. II eTreg	RNMTL1	4.8	0.14	0.0092	0.081
Fr. II eTreg	RNPC3	6.1	-0.25	0.0008	0.017
Fr. II eTreg	RNPEP	6.2	0.028	0.52	0.74
Fr. II eTreg	RNPEPL1	8.1	0.0029	0.96	0.98
Fr. II eTreg	RNPS1	8.3	0.11	0.0058	0.061
Fr. II eTreg	RNU2-2P	0.77	-0.057	0.77	0.9
Fr. II eTreg	RNVU1-14	1.3	-0.083	0.69	0.85
Fr. II eTreg	RNVU1-15	0.11	-0.27	0.27	0.53
Fr. II eTreg	RNVU1-19	1	-0.31	0.22	0.48
Fr. II eTreg	ROCK1	8.2	-0.05	0.13	0.37
Fr. II eTreg	ROCK2	6.4	0.07	0.14	0.38
Fr. II eTreg	ROGDI	3.4	-0.013	0.88	0.95
Fr. II eTreg	ROM1	-0.045	0.15	0.49	0.73
Fr. II eTreg	ROMO1	5.6	0.17	0.026	0.15
Fr. II eTreg	ROPN1L	2.8	0.055	0.58	0.78
Fr. II eTreg	RORA	7.5	-0.0074	0.88	0.95
Fr. II eTreg	RORA-AS1	5.6	-0.29	0.0038	0.046
Fr. II eTreg	RORC	5.3	-0.17	0.26	0.53
Fr. II eTreg	RP2	4.6	-0.13	0.084	0.29
Fr. II eTreg	RP9	3.9	-0.038	0.52	0.75
Fr. II eTreg	RPA1	7.9	0.0034	0.95	0.98
Fr. II eTreg	RPA2	7.6	0.054	0.21	0.48
Fr. II eTreg	RPA3	5.9	0.13	0.088	0.3
Fr. II eTreg	RPA4	0.38	-0.19	0.44	0.69
Fr. II eTreg	RPAIN	5.5	-0.052	0.25	0.52
Fr. II eTreg	RPAP1	5.2	0.015	0.77	0.9
Fr. II eTreg	RPAP2	5.6	-0.12	0.0074	0.071
Fr. II eTreg	RPAP3	6.2	-0.006	0.9	0.96
Fr. II eTreg	RPARP-AS1	3.3	-0.047	0.59	0.79
Fr. II eTreg	RPE	4.8	0.01	0.85	0.94
Fr. II eTreg	RPF1	5.8	0.092	0.057	0.23
Fr. II eTreg	RPF2	4.3	0.16	0.017	0.12
Fr. II eTreg	RPGR	4.1	0.034	0.63	0.81
Fr. II eTreg	RPGRIP1L	1.9	-0.094	0.56	0.77
Fr. II eTreg	RPH3AL	0.77	-0.11	0.57	0.78
Fr. II eTreg	RPIA	5.7	0.03	0.51	0.74
Fr. II eTreg	RPL10	9.1	0.028	0.66	0.84
Fr. II eTreg	RPL10A	7.3	0.1	0.11	0.33
Fr. II eTreg	RPL11	7.2	0.022	0.76	0.89
Fr. II eTreg	RPL12	6.9	0.068	0.45	0.7
Fr. II eTreg	RPL13	8.8	0.038	0.62	0.81
Fr. II eTreg	RPL13A	8.9	-0.0066	0.92	0.97
Fr. II eTreg	RPL13AP5	0.36	-0.027	0.89	0.95
Fr. II eTreg	RPL13P5	1.3	-0.057	0.67	0.84
Fr. II eTreg	RPL14	7.5	0.052	0.45	0.7
Fr. II eTreg	RPL15	9.4	-0.021	0.62	0.81
Fr. II eTreg	RPL17	0.62	-0.083	0.56	0.77
Fr. II eTreg	RPL18	7.7	0.031	0.6	0.8
Fr. II eTreg	RPL18A	8.2	0.074	0.3	0.57
Fr. II eTreg	RPL19	8.6	0.049	0.39	0.65
Fr. II eTreg	RPL21	9.1	0.014	0.85	0.93
Fr. II eTreg	RPL21P44	0.96	-0.37	0.06	0.24
Fr. II eTreg	RPL22	6	0.034	0.62	0.81
Fr. II eTreg	RPL22L1	2.9	-0.026	0.81	0.91
Fr. II eTreg	RPL23	7.1	0.2	0.033	0.17
Fr. II eTreg	RPL23A	8.9	0.056	0.4	0.66
Fr. II eTreg	RPL23AP53	2.3	-0.36	0.017	0.12
Fr. II eTreg	RPL23AP64	0.42	-0.34	0.085	0.29
Fr. II eTreg	RPL23AP7	3.1	0.13	0.088	0.3
Fr. II eTreg	RPL23AP82	2.9	-0.011	0.88	0.95
Fr. II eTreg	RPL24	7	0.0092	0.89	0.95
Fr. II eTreg	RPL26	7	0.029	0.69	0.85
Fr. II eTreg	RPL26L1	4.3	0.11	0.11	0.34
Fr. II eTreg	RPL27	7.1	0.089	0.19	0.44
Fr. II eTreg	RPL27A	8.3	0.089	0.17	0.42
Fr. II eTreg	RPL28	6.4	0.08	0.3	0.57
Fr. II eTreg	RPL29	7.4	0.013	0.81	0.92
Fr. II eTreg	RPL3	9.6	-0.012	0.85	0.93
Fr. II eTreg	RPL30	7.5	0.014	0.85	0.93
Fr. II eTreg	RPL31	8	0.14	0.069	0.26
Fr. II eTreg	RPL32	7.9	0.057	0.43	0.68
Fr. II eTreg	RPL32P3	4	-0.2	0.0081	0.075
Fr. II eTreg	RPL34	7.6	0.027	0.75	0.88
Fr. II eTreg	RPL34-AS1	0.17	0.014	0.94	0.98
Fr. II eTreg	RPL35	6.9	0.088	0.25	0.52
Fr. II eTreg	RPL35A	7	0.017	0.82	0.92
Fr. II eTreg	RPL36	7.2	0.14	0.06	0.24
Fr. II eTreg	RPL36A	1.2	-0.25	0.19	0.45
Fr. II eTreg	RPL36AL	7.7	0.099	0.08	0.28
Fr. II eTreg	RPL37	7.4	0.033	0.71	0.86
Fr. II eTreg	RPL37A	6.9	0.018	0.84	0.93
Fr. II eTreg	RPL38	6.8	0.037	0.61	0.8
Fr. II eTreg	RPL39	7.1	0.0042	0.96	0.98
Fr. II eTreg	RPL39L	4.1	0.0032	0.97	0.99
Fr. II eTreg	RPL4	8.7	0.022	0.67	0.84
Fr. II eTreg	RPL41	7.2	0.024	0.75	0.88
Fr. II eTreg	RPL5	8.3	-0.047	0.43	0.68
Fr. II eTreg	RPL6	7.3	0.014	0.82	0.92
Fr. II eTreg	RPL7	9.1	0.0017	0.98	0.99
Fr. II eTreg	RPL7A	7.4	-0.027	0.68	0.84
Fr. II eTreg	RPL7L1	6.3	0.066	0.038	0.19
Fr. II eTreg	RPL8	8.8	0.11	0.075	0.27
Fr. II eTreg	RPL9	7.9	0.021	0.77	0.9
Fr. II eTreg	RPLP0	8.4	-0.0047	0.95	0.98
Fr. II eTreg	RPLP1	8.5	-0.0026	0.97	0.99
Fr. II eTreg	RPLP2	7.1	0.023	0.79	0.9
Fr. II eTreg	RPN1	8.2	0.072	0.02	0.13
Fr. II eTreg	RPN2	8.6	0.12	0.00038	0.0098
Fr. II eTreg	RPP14	5	0.02	0.62	0.81
Fr. II eTreg	RPP25	2.3	0.32	0.013	0.1
Fr. II eTreg	RPP25L	4.4	0.089	0.14	0.39
Fr. II eTreg	RPP30	5.4	-0.033	0.43	0.68
Fr. II eTreg	RPP38	4.9	0.057	0.26	0.53
Fr. II eTreg	RPP40	2.8	0.065	0.4	0.66
Fr. II eTreg	RPRD1A	4.7	-0.18	0.0024	0.035
Fr. II eTreg	RPRD1B	4.2	-0.13	0.15	0.39
Fr. II eTreg	RPRD2	6.9	-0.097	0.069	0.26
Fr. II eTreg	RPS10P7	-0.011	-0.13	0.49	0.73
Fr. II eTreg	RPS11	7.5	0.031	0.63	0.81
Fr. II eTreg	RPS12	6.8	0.078	0.39	0.65
Fr. II eTreg	RPS13	7.4	0.052	0.41	0.67
Fr. II eTreg	RPS14	8.8	0.058	0.37	0.63
Fr. II eTreg	RPS14P3	0.11	0.041	0.86	0.94
Fr. II eTreg	RPS15	7.8	0.1	0.12	0.34
Fr. II eTreg	RPS15A	7.9	-0.012	0.88	0.95
Fr. II eTreg	RPS15AP10	0.86	-0.21	0.28	0.55
Fr. II eTreg	RPS16	7.1	0.0016	0.98	0.99
Fr. II eTreg	RPS16P5	1.6	-0.41	0.0069	0.068
Fr. II eTreg	RPS17	6.6	0.032	0.67	0.84
Fr. II eTreg	RPS18	8.9	0.066	0.32	0.59
Fr. II eTreg	RPS19	9.1	0.18	0.01	0.086
Fr. II eTreg	RPS19BP1	6	0.039	0.51	0.74
Fr. II eTreg	RPS2	9.2	0.026	0.69	0.85
Fr. II eTreg	RPS20	7.6	0.047	0.5	0.73
Fr. II eTreg	RPS21	6.2	0.055	0.55	0.76
Fr. II eTreg	RPS23	7.9	-0.00063	0.99	1
Fr. II eTreg	RPS24	6.8	0.062	0.36	0.62
Fr. II eTreg	RPS25	8.1	0.12	0.1	0.32
Fr. II eTreg	RPS26	7	0.069	0.46	0.71
Fr. II eTreg	RPS27	9	0.055	0.55	0.76
Fr. II eTreg	RPS27A	6.9	0.033	0.68	0.84
Fr. II eTreg	RPS27L	7.1	0.06	0.39	0.65
Fr. II eTreg	RPS28	6.4	0.057	0.5	0.73
Fr. II eTreg	RPS29	7.5	0.062	0.56	0.77
Fr. II eTreg	RPS2P32	0.57	0.31	0.084	0.29
Fr. II eTreg	RPS3	9.2	0.002	0.97	0.99
Fr. II eTreg	RPS3A	8.9	-0.16	0.076	0.27
Fr. II eTreg	RPS4X	8.2	-0.0068	0.92	0.97
Fr. II eTreg	RPS5	6.9	0.00077	0.99	1
Fr. II eTreg	RPS6	9.2	0.037	0.54	0.76
Fr. II eTreg	RPS6KA1	8.3	0.031	0.38	0.65
Fr. II eTreg	RPS6KA2	3.6	0.0091	0.94	0.97
Fr. II eTreg	RPS6KA3	7.1	0.048	0.39	0.65
Fr. II eTreg	RPS6KA4	4.6	0.2	0.0029	0.039
Fr. II eTreg	RPS6KA5	6.7	-0.065	0.22	0.49
Fr. II eTreg	RPS6KB1	6.6	-0.058	0.17	0.42
Fr. II eTreg	RPS6KB2	6.4	0.024	0.56	0.77
Fr. II eTreg	RPS6KC1	4.9	-0.14	0.045	0.21
Fr. II eTreg	RPS7	7.6	-0.0056	0.93	0.97
Fr. II eTreg	RPS8	7.4	0.018	0.8	0.91
Fr. II eTreg	RPS9	6.9	0.066	0.34	0.6
Fr. II eTreg	RPSA	7.6	-0.0026	0.97	0.99
Fr. II eTreg	RPSAP58	2.4	-0.32	0.094	0.31
Fr. II eTreg	RPTOR	4.8	-0.079	0.37	0.63
Fr. II eTreg	RPUSD1	5.2	0.019	0.74	0.88
Fr. II eTreg	RPUSD2	4.4	0.011	0.85	0.93
Fr. II eTreg	RPUSD3	5.6	0.078	0.055	0.23
Fr. II eTreg	RPUSD4	4.9	-0.0097	0.83	0.92
Fr. II eTreg	RQCD1	5	0.16	0.026	0.15
Fr. II eTreg	RRAGA	7.1	0.007	0.84	0.93
Fr. II eTreg	RRAGB	4.7	-0.018	0.77	0.89
Fr. II eTreg	RRAGC	4	0.21	0.0041	0.049
Fr. II eTreg	RRAS	3	0.38	0.00011	0.0039
Fr. II eTreg	RRAS2	2.7	0.63	3.60E-05	0.0017
Fr. II eTreg	RRBP1	4.5	0.054	0.49	0.73
Fr. II eTreg	RREB1	3.8	-0.13	0.13	0.37
Fr. II eTreg	RRM1	7.7	0.01	0.9	0.96
Fr. II eTreg	RRM2	7.7	0.2	0.33	0.6
Fr. II eTreg	RRM2B	4.6	0.025	0.73	0.87
Fr. II eTreg	RRN3	6.5	-0.081	0.091	0.3
Fr. II eTreg	RRN3P1	4.7	-0.29	0.0021	0.032
Fr. II eTreg	RRN3P2	5.7	-0.39	1.30E-05	0.00075
Fr. II eTreg	RRN3P3	4.7	-0.16	0.014	0.11
Fr. II eTreg	RRNAD1	3.3	0.19	0.0081	0.075
Fr. II eTreg	RRP1	5.1	0.15	0.0038	0.047
Fr. II eTreg	RRP12	3.9	0.22	0.061	0.24
Fr. II eTreg	RRP15	3.2	0.083	0.3	0.57
Fr. II eTreg	RRP1B	7.1	0.048	0.19	0.44
Fr. II eTreg	RRP36	6.1	0.063	0.097	0.31
Fr. II eTreg	RRP7A	6	0.016	0.84	0.93
Fr. II eTreg	RRP7BP	3.9	0.0074	0.94	0.97
Fr. II eTreg	RRP8	5	-0.036	0.44	0.7
Fr. II eTreg	RRP9	4.6	0.091	0.12	0.36
Fr. II eTreg	RRS1	3.4	0.3	0.00099	0.02
Fr. II eTreg	RSAD1	6.2	0.0026	0.96	0.98
Fr. II eTreg	RSAD2	6.8	2.3	9.20E-12	5.40E-09
Fr. II eTreg	RSBN1	6.5	-0.045	0.21	0.47
Fr. II eTreg	RSBN1L	4.4	-0.014	0.81	0.92
Fr. II eTreg	RSC1A1	2.4	0.019	0.85	0.94
Fr. II eTreg	RSF1	6	-0.015	0.72	0.86
Fr. II eTreg	RSG1	1.3	0.056	0.7	0.86
Fr. II eTreg	RSL1D1	7.2	0.086	0.054	0.23
Fr. II eTreg	RSL24D1	6.7	-0.002	0.97	0.99
Fr. II eTreg	RSPH3	2.9	-0.11	0.22	0.48
Fr. II eTreg	RSPH9	0.41	-0.24	0.19	0.45
Fr. II eTreg	RSPRY1	6.2	0.01	0.77	0.9
Fr. II eTreg	RSRC1	4.6	0.025	0.68	0.84
Fr. II eTreg	RSRC2	6.8	0.0054	0.9	0.96
Fr. II eTreg	RSRP1	8.7	-0.18	0.0061	0.063
Fr. II eTreg	RSU1	7.8	0.029	0.42	0.68
Fr. II eTreg	RTCA	6	0.1	0.007	0.068
Fr. II eTreg	RTCA-AS1	1.1	-0.15	0.32	0.59
Fr. II eTreg	RTCB	7.1	0.052	0.13	0.37
Fr. II eTreg	RTF1	6.4	0.021	0.61	0.8
Fr. II eTreg	RTFDC1	7.2	0.04	0.21	0.48
Fr. II eTreg	RTKN2	8.3	-0.052	0.5	0.73
Fr. II eTreg	RTN3	6.7	0.025	0.65	0.83
Fr. II eTreg	RTN4	6.6	0.051	0.28	0.54
Fr. II eTreg	RTN4IP1	4.5	-0.083	0.26	0.53
Fr. II eTreg	RTN4R	1.8	0.063	0.64	0.82
Fr. II eTreg	RTN4RL1	0.5	0.2	0.5	0.73
Fr. II eTreg	RTP4	5.6	0.24	0.0011	0.021
Fr. II eTreg	RTTN	4.7	-0.12	0.23	0.5
Fr. II eTreg	RUFY1	6.2	0.0081	0.83	0.93
Fr. II eTreg	RUFY2	4.4	-0.14	0.053	0.23
Fr. II eTreg	RUFY3	1.9	0.48	0.015	0.11
Fr. II eTreg	RUFY4	1.9	1.6	5.50E-06	0.0004
Fr. II eTreg	RUNDC1	5.7	0.0021	0.96	0.98
Fr. II eTreg	RUNX1	5.9	-0.25	7.00E-05	0.0028
Fr. II eTreg	RUNX1-IT1	3.6	-0.37	0.0027	0.038
Fr. II eTreg	RUNX2	5.8	0.32	0.00075	0.016
Fr. II eTreg	RUNX3	7.1	0.21	0.00054	0.013
Fr. II eTreg	RUSC1	4	0.11	0.071	0.26
Fr. II eTreg	RUVBL1	6.7	0.084	0.041	0.19
Fr. II eTreg	RUVBL2	5.7	0.13	0.034	0.17
Fr. II eTreg	RWDD1	5.7	0.088	0.085	0.29
Fr. II eTreg	RWDD2A	3.2	0.0069	0.95	0.98
Fr. II eTreg	RWDD2B	4.2	0.001	0.99	1
Fr. II eTreg	RWDD3	4.5	0.072	0.27	0.53
Fr. II eTreg	RWDD4	4.6	0.0071	0.88	0.95
Fr. II eTreg	RXRA	2.9	0.2	0.04	0.19
Fr. II eTreg	RXRB	4.6	0.067	0.24	0.51
Fr. II eTreg	RYBP	3.7	0.12	0.18	0.44
Fr. II eTreg	RYK	4.6	-0.1	0.16	0.4
Fr. II eTreg	RYR1	3	0.098	0.31	0.58
Fr. II eTreg	RYR2	-0.077	-0.16	0.68	0.84
Fr. II eTreg	RYR3	0.81	-0.5	0.024	0.14
Fr. II eTreg	S100A10	9.2	0.14	0.013	0.1
Fr. II eTreg	S100A11	7.7	0.33	1.50E-06	0.00013
Fr. II eTreg	S100A13	1.1	0.12	0.45	0.7
Fr. II eTreg	S100A4	10	0.18	0.014	0.1
Fr. II eTreg	S100A5	0.35	-0.1	0.58	0.78
Fr. II eTreg	S100A6	8.4	0.19	0.0054	0.058
Fr. II eTreg	S100A9	1.6	4	7.10E-15	9.80E-12
Fr. II eTreg	S100P	0.17	-0.034	0.9	0.95
Fr. II eTreg	S100PBP	5.7	0.0026	0.96	0.98
Fr. II eTreg	S100Z	0.89	0.17	0.39	0.65
Fr. II eTreg	S1PR1	8.5	0.044	0.35	0.61
Fr. II eTreg	S1PR2	3.3	-0.069	0.34	0.61
Fr. II eTreg	S1PR4	9.1	-0.074	0.17	0.42
Fr. II eTreg	SAAL1	4.7	0.029	0.61	0.81
Fr. II eTreg	SAC3D1	3.4	0.098	0.27	0.53
Fr. II eTreg	SACM1L	6.7	-0.14	0.0041	0.049
Fr. II eTreg	SACS	5.1	-0.033	0.69	0.85
Fr. II eTreg	SAE1	7.7	0.097	0.053	0.23
Fr. II eTreg	SAFB	8	-0.033	0.31	0.58
Fr. II eTreg	SAFB2	6.9	-0.0088	0.8	0.91
Fr. II eTreg	SALL2	-0.03	0.13	0.68	0.85
Fr. II eTreg	SAMD1	1.5	0.083	0.65	0.82
Fr. II eTreg	SAMD10	4.2	0.032	0.65	0.82
Fr. II eTreg	SAMD12	2.1	-0.1	0.65	0.83
Fr. II eTreg	SAMD3	7.2	0.033	0.69	0.85
Fr. II eTreg	SAMD4B	4.5	-0.059	0.38	0.64
Fr. II eTreg	SAMD8	5.1	-0.0014	0.98	0.99
Fr. II eTreg	SAMD9	8.5	0.16	0.031	0.17
Fr. II eTreg	SAMD9L	8.3	0.33	0.00012	0.0041
Fr. II eTreg	SAMHD1	9.9	0.018	0.69	0.85
Fr. II eTreg	SAMM50	6.5	-0.066	0.085	0.29
Fr. II eTreg	SAMSN1	6.9	0.021	0.65	0.83
Fr. II eTreg	SAP130	5.2	-0.16	0.0084	0.077
Fr. II eTreg	SAP18	7.6	0.092	0.017	0.12
Fr. II eTreg	SAP25	1.9	-0.17	0.15	0.4
Fr. II eTreg	SAP30	4.2	0.21	0.0043	0.05
Fr. II eTreg	SAP30BP	6.7	0.019	0.53	0.75
Fr. II eTreg	SAP30L	5.2	-0.087	0.1	0.32
Fr. II eTreg	SAP30L-AS1	2.4	-0.24	0.062	0.25
Fr. II eTreg	SAPCD2	2.6	0.26	0.18	0.43
Fr. II eTreg	SAR1A	5.5	0.081	0.4	0.66
Fr. II eTreg	SAR1B	6.4	0.018	0.66	0.83
Fr. II eTreg	SARAF	10	0.014	0.67	0.84
Fr. II eTreg	SARDH	3.7	-0.23	0.1	0.32
Fr. II eTreg	SARM1	3.3	-0.0063	0.94	0.97
Fr. II eTreg	SARNP	6.8	0.074	0.096	0.31
Fr. II eTreg	SARS	7.9	0.01	0.75	0.88
Fr. II eTreg	SARS2	4.5	0.024	0.72	0.87
Fr. II eTreg	SART1	6.6	0.037	0.43	0.68
Fr. II eTreg	SART3	6.7	-0.036	0.28	0.55
Fr. II eTreg	SASH3	9.1	-0.022	0.54	0.76
Fr. II eTreg	SASS6	3.7	-0.0031	0.97	0.99
Fr. II eTreg	SAT1	8.9	0.27	0.0001	0.0038
Fr. II eTreg	SAT2	4.3	-0.057	0.39	0.65
Fr. II eTreg	SATB1	5.6	0.83	1.80E-08	3.50E-06
Fr. II eTreg	SATB1-AS1	0.4	1.1	4.40E-06	0.00035
Fr. II eTreg	SAV1	3.9	0.14	0.11	0.33
Fr. II eTreg	SAYSD1	5.4	0.052	0.32	0.59
Fr. II eTreg	SBDS	6.4	0.17	0.0047	0.053
Fr. II eTreg	SBDSP1	5.2	0.16	0.07	0.26
Fr. II eTreg	SBF1	7.5	-0.056	0.49	0.72
Fr. II eTreg	SBF2	1.3	0.25	0.3	0.57
Fr. II eTreg	SBF2-AS1	1.1	0.0051	0.97	0.99
Fr. II eTreg	SBK1	4.9	-0.06	0.5	0.73
Fr. II eTreg	SBNO1	7.6	-0.084	0.019	0.13
Fr. II eTreg	SBNO2	3.7	0.17	0.12	0.35
Fr. II eTreg	SBSPON	-0.006	-0.88	0.0014	0.025
Fr. II eTreg	SC5D	4	-0.066	0.35	0.62
Fr. II eTreg	SCAF1	1.4	0.011	0.92	0.97
Fr. II eTreg	SCAF11	8.4	-0.011	0.78	0.9
Fr. II eTreg	SCAF4	6.9	-0.06	0.15	0.39
Fr. II eTreg	SCAF8	6	-0.1	0.079	0.28
Fr. II eTreg	SCAI	4.1	-0.29	0.0019	0.03
Fr. II eTreg	SCAMP1	6	-0.064	0.23	0.49
Fr. II eTreg	SCAMP1-AS1	4.5	0.1	0.12	0.35
Fr. II eTreg	SCAMP2	7.8	0.0089	0.8	0.91
Fr. II eTreg	SCAMP3	7	0.06	0.1	0.32
Fr. II eTreg	SCAMP4	4	0.094	0.34	0.6
Fr. II eTreg	SCAND1	6.4	0.21	0.0038	0.047
Fr. II eTreg	SCAND2P	5.2	-0.31	4.10E-05	0.0019
Fr. II eTreg	SCAP	6.7	-0.019	0.69	0.85
Fr. II eTreg	SCAPER	5.8	-0.059	0.4	0.66
Fr. II eTreg	SCARB2	4.7	0.15	0.031	0.17
Fr. II eTreg	SCARF2	2.2	-0.081	0.49	0.73
Fr. II eTreg	SCARNA17	2.2	0.038	0.81	0.91
Fr. II eTreg	SCARNA2	0.0017	-0.13	0.54	0.76
Fr. II eTreg	SCARNA22	0.093	0.2	0.3	0.57
Fr. II eTreg	SCARNA9	1.6	-0.16	0.32	0.58
Fr. II eTreg	SCART1	1.5	0.51	0.0081	0.075
Fr. II eTreg	SCCPDH	3.6	0.25	0.039	0.19
Fr. II eTreg	SCD	1.7	0.87	0.003	0.04
Fr. II eTreg	SCFD1	6.8	-0.036	0.33	0.6
Fr. II eTreg	SCFD2	4.7	0.11	0.1	0.32
Fr. II eTreg	SCG5	0.54	0.052	0.81	0.91
Fr. II eTreg	SCIN	0.51	0.41	0.44	0.69
Fr. II eTreg	SCLT1	5.3	0.19	0.001	0.02
Fr. II eTreg	SCMH1	3.9	0.0091	0.91	0.96
Fr. II eTreg	SCML4	4.7	0.45	2.00E-05	0.0011
Fr. II eTreg	SCN8A	0.07	0.066	0.86	0.94
Fr. II eTreg	SCNM1	0.24	-0.017	0.91	0.96
Fr. II eTreg	SCNN1A	-0.085	-0.45	0.17	0.42
Fr. II eTreg	SCNN1D	0.014	-0.049	0.84	0.93
Fr. II eTreg	SCO1	4.8	0.11	0.032	0.17
Fr. II eTreg	SCO2	-0.0014	0.36	0.11	0.33
Fr. II eTreg	SCOC	5.2	0.038	0.5	0.73
Fr. II eTreg	SCP2	7.5	0.055	0.21	0.48
Fr. II eTreg	SCPEP1	4.8	0.14	0.031	0.17
Fr. II eTreg	SCRIB	3.7	0.1	0.33	0.6
Fr. II eTreg	SCRN1	1.8	0.78	0.0032	0.042
Fr. II eTreg	SCRN2	5.2	-0.027	0.66	0.83
Fr. II eTreg	SCRN3	3.4	-0.11	0.17	0.42
Fr. II eTreg	SCUBE3	0.22	-0.39	0.13	0.36
Fr. II eTreg	SCYL1	6	0.034	0.4	0.66
Fr. II eTreg	SCYL2	6.5	-0.1	0.055	0.23
Fr. II eTreg	SCYL3	5.8	-0.12	0.0087	0.078
Fr. II eTreg	SDAD1	6.7	0.1	0.016	0.11
Fr. II eTreg	SDC4	3	0.39	0.0044	0.05
Fr. II eTreg	SDCBP	7.8	0.0074	0.87	0.94
Fr. II eTreg	SDCBP2-AS1	3.2	-0.093	0.28	0.54
Fr. II eTreg	SDCCAG3	4.5	0.097	0.22	0.48
Fr. II eTreg	SDCCAG8	5.1	-0.13	0.009	0.08
Fr. II eTreg	SDE2	6	0.003	0.96	0.98
Fr. II eTreg	SDF2	6	0.073	0.11	0.33
Fr. II eTreg	SDF2L1	4.8	0.24	0.0012	0.023
Fr. II eTreg	SDF4	7.4	0.13	0.0024	0.035
Fr. II eTreg	SDHA	8.6	-0.0035	0.92	0.97
Fr. II eTreg	SDHAF1	4.8	0.00097	0.99	1
Fr. II eTreg	SDHAF2	6.1	0.089	0.024	0.14
Fr. II eTreg	SDHAF3	4.7	-0.012	0.88	0.95
Fr. II eTreg	SDHAF4	2.8	-0.0071	0.93	0.97
Fr. II eTreg	SDHAP1	5.4	-0.19	0.011	0.087
Fr. II eTreg	SDHAP2	5.1	-0.25	0.012	0.096
Fr. II eTreg	SDHAP3	2.3	0.06	0.56	0.77
Fr. II eTreg	SDHB	6.5	0.092	0.028	0.16
Fr. II eTreg	SDHC	5.2	0.22	0.077	0.27
Fr. II eTreg	SDHD	7.1	0.052	0.21	0.47
Fr. II eTreg	SDR39U1	3.7	0.0096	0.89	0.95
Fr. II eTreg	SDR42E1	2.2	0.02	0.91	0.96
Fr. II eTreg	SEC11A	7.3	0.039	0.35	0.61
Fr. II eTreg	SEC11C	6.7	0.052	0.29	0.56
Fr. II eTreg	SEC13	6.7	0.065	0.12	0.35
Fr. II eTreg	SEC14L1	6.5	0.018	0.82	0.92
Fr. II eTreg	SEC14L1P1	0.66	-0.15	0.53	0.75
Fr. II eTreg	SEC14L2	2.7	-0.082	0.48	0.72
Fr. II eTreg	SEC16A	6.5	-0.051	0.53	0.75
Fr. II eTreg	SEC22A	5.1	-0.0061	0.9	0.96
Fr. II eTreg	SEC22B	5.5	-0.076	0.11	0.33
Fr. II eTreg	SEC22C	6.1	0.017	0.64	0.82
Fr. II eTreg	SEC23A	7	-0.015	0.72	0.87
Fr. II eTreg	SEC23B	7.2	0.028	0.5	0.73
Fr. II eTreg	SEC23IP	7.1	-0.018	0.64	0.82
Fr. II eTreg	SEC24A	5.9	-0.059	0.35	0.62
Fr. II eTreg	SEC24B	6.6	-0.13	0.017	0.12
Fr. II eTreg	SEC24B-AS1	0.71	-0.49	0.0025	0.036
Fr. II eTreg	SEC24C	7.6	-0.048	0.33	0.59
Fr. II eTreg	SEC24D	6.3	0.024	0.62	0.81
Fr. II eTreg	SEC31A	8	-0.018	0.61	0.81
Fr. II eTreg	SEC31B	7.3	-0.1	0.19	0.44
Fr. II eTreg	SEC61A1	7.9	0.067	0.074	0.27
Fr. II eTreg	SEC61A2	3.7	-0.32	0.00032	0.0087
Fr. II eTreg	SEC61B	6.3	0.14	0.0066	0.066
Fr. II eTreg	SEC61G	5.5	0.14	0.041	0.19
Fr. II eTreg	SEC62	6.5	0.041	0.35	0.61
Fr. II eTreg	SEC63	5.8	0.011	0.81	0.91
Fr. II eTreg	SECISBP2	6.6	-0.092	0.052	0.22
Fr. II eTreg	SECISBP2L	5.3	0.044	0.49	0.73
Fr. II eTreg	SEH1L	5.4	-0.0089	0.88	0.95
Fr. II eTreg	SEL1L	7.2	-0.063	0.26	0.53
Fr. II eTreg	SEL1L3	8.1	0.003	0.95	0.98
Fr. II eTreg	SELK	6.1	0.14	0.0079	0.074
Fr. II eTreg	SELL	11	0.068	0.25	0.51
Fr. II eTreg	SELM	3.8	0.064	0.63	0.82
Fr. II eTreg	SELO	5.2	0.033	0.58	0.78
Fr. II eTreg	SELP	5.2	0.01	0.96	0.98
Fr. II eTreg	SELPLG	10	0.088	0.024	0.14
Fr. II eTreg	SELT	8	0.058	0.18	0.43
Fr. II eTreg	SEMA3G	5.2	0.54	7.70E-07	7.30E-05
Fr. II eTreg	SEMA4A	3.3	0.27	0.063	0.25
Fr. II eTreg	SEMA4B	4.5	-0.0054	0.94	0.97
Fr. II eTreg	SEMA4C	0.32	0.68	0.014	0.11
Fr. II eTreg	SEMA4D	8.3	0.047	0.48	0.72
Fr. II eTreg	SEMA4F	4.6	-0.0065	0.93	0.97
Fr. II eTreg	SEMA4G	-0.16	-0.76	0.0096	0.082
Fr. II eTreg	SEMA6A	1	-0.25	0.13	0.36
Fr. II eTreg	SEMA6C	1.1	0.14	0.39	0.65
Fr. II eTreg	SENCR	1.1	0.033	0.8	0.91
Fr. II eTreg	SENP1	5.6	-0.027	0.64	0.82
Fr. II eTreg	SENP2	5.1	-0.082	0.12	0.35
Fr. II eTreg	SENP5	5.8	-0.15	0.0033	0.043
Fr. II eTreg	SENP6	7.1	0.04	0.37	0.63
Fr. II eTreg	SENP7	5.9	-0.18	0.0024	0.035
Fr. II eTreg	SENP8	0.83	-0.041	0.84	0.93
Fr. II eTreg	15-Sep	7.8	0.052	0.16	0.41
Fr. II eTreg	SEPHS1	5.9	-0.024	0.63	0.81
Fr. II eTreg	SEPHS2	7.2	0.023	0.51	0.74
Fr. II eTreg	SEPN1	3.4	-0.012	0.89	0.95
Fr. II eTreg	SEPSECS	4.6	-0.13	0.068	0.26
Fr. II eTreg	SEPSECS-AS1	2.4	-0.18	0.035	0.18
Fr. II eTreg	1-Sep	8.4	0.0068	0.86	0.94
Fr. II eTreg	10-Sep	2.8	-0.22	0.32	0.59
Fr. II eTreg	11-Sep	6.1	0.12	0.036	0.18
Fr. II eTreg	2-Sep	8.7	0.013	0.71	0.86
Fr. II eTreg	3-Sep	0.43	0.13	0.62	0.81
Fr. II eTreg	6-Sep	9.3	-0.052	0.097	0.31
Fr. II eTreg	7-Sep	8.6	0.035	0.36	0.63
Fr. II eTreg	SEPT7-AS1	0.053	0.013	0.95	0.98
Fr. II eTreg	SEPT7P2	4.7	-0.098	0.14	0.38
Fr. II eTreg	8-Sep	2.3	0.34	0.0015	0.026
Fr. II eTreg	9-Sep	8	-0.093	0.26	0.52
Fr. II eTreg	SEPW1	6.7	0.043	0.42	0.67
Fr. II eTreg	SERAC1	3.9	-0.063	0.52	0.74
Fr. II eTreg	SERBP1	7.9	0.072	0.016	0.11
Fr. II eTreg	SERF2	6.7	0.1	0.18	0.44
Fr. II eTreg	SERGEF	5.1	-0.028	0.58	0.78
Fr. II eTreg	SERHL2	1.1	0.054	0.68	0.84
Fr. II eTreg	SERINC1	8.6	-0.038	0.34	0.61
Fr. II eTreg	SERINC3	8.1	-0.035	0.25	0.52
Fr. II eTreg	SERINC4	1.6	0.012	0.93	0.97
Fr. II eTreg	SERINC5	5.5	-0.26	0.0065	0.065
Fr. II eTreg	SERP1	7.9	0.065	0.04	0.19
Fr. II eTreg	SERPINB1	7.1	0.19	7.80E-06	0.00052
Fr. II eTreg	SERPINB6	1.7	0.95	0.0027	0.037
Fr. II eTreg	SERPINB8	5.1	0.13	0.048	0.21
Fr. II eTreg	SERPINB9	6.9	0.038	0.55	0.77
Fr. II eTreg	SERPINB9P1	2.3	0.38	0.008	0.075
Fr. II eTreg	SERPIND1	1.1	-0.49	0.031	0.16
Fr. II eTreg	SERPINE2	2.4	0.43	0.047	0.21
Fr. II eTreg	SERPINF1	0.97	-0.033	0.85	0.93
Fr. II eTreg	SERPINH1	2.9	0.22	0.025	0.15
Fr. II eTreg	SERPINI1	5.1	0.096	0.16	0.41
Fr. II eTreg	SERTAD1	3.9	0.19	0.012	0.093
Fr. II eTreg	SERTAD2	3.6	-0.082	0.35	0.62
Fr. II eTreg	SERTAD3	3.7	0.1	0.2	0.46
Fr. II eTreg	SESN1	6.2	0.33	0.00033	0.0088
Fr. II eTreg	SESN2	5.1	0.052	0.48	0.72
Fr. II eTreg	SESN3	5.2	-0.32	5.60E-05	0.0023
Fr. II eTreg	SESTD1	3.7	0.37	0.069	0.26
Fr. II eTreg	SET	7.5	0.053	0.29	0.56
Fr. II eTreg	SETBP1	0.71	0.8	0.0094	0.082
Fr. II eTreg	SETD1A	2.4	-0.0041	0.97	0.99
Fr. II eTreg	SETD1B	4.5	-0.086	0.36	0.62
Fr. II eTreg	SETD2	7.6	-0.027	0.61	0.8
Fr. II eTreg	SETD3	6.2	0.035	0.41	0.66
Fr. II eTreg	SETD4	4.7	-0.15	0.024	0.14
Fr. II eTreg	SETD5	6.2	0.012	0.81	0.91
Fr. II eTreg	SETD6	3.9	-0.1	0.18	0.44
Fr. II eTreg	SETD7	5.5	-0.33	0.00031	0.0084
Fr. II eTreg	SETD8	3.9	0.076	0.32	0.59
Fr. II eTreg	SETD9	1.3	0.13	0.56	0.77
Fr. II eTreg	SETDB1	5.4	-0.057	0.31	0.58
Fr. II eTreg	SETDB2	6.7	-0.028	0.5	0.73
Fr. II eTreg	SETMAR	3.5	0.044	0.58	0.78
Fr. II eTreg	SETX	8.1	0.015	0.82	0.92
Fr. II eTreg	SEZ6	0.15	-0.22	0.37	0.64
Fr. II eTreg	SF1	7.4	0.025	0.52	0.74
Fr. II eTreg	SF3A1	7	0.033	0.45	0.7
Fr. II eTreg	SF3A2	4.8	0.022	0.71	0.86
Fr. II eTreg	SF3A3	7.5	0.021	0.48	0.72
Fr. II eTreg	SF3B1	10	-0.12	0.012	0.097
Fr. II eTreg	SF3B2	7.3	0.075	0.093	0.31
Fr. II eTreg	SF3B3	8.3	-0.00029	0.99	1
Fr. II eTreg	SF3B4	6.4	0.1	0.01	0.084
Fr. II eTreg	SF3B5	6.4	0.067	0.21	0.47
Fr. II eTreg	SF3B6	6.5	0.033	0.55	0.76
Fr. II eTreg	SFI1	7.3	-0.055	0.37	0.63
Fr. II eTreg	SFMBT1	5.6	-0.095	0.11	0.34
Fr. II eTreg	SFMBT2	3.6	-0.012	0.93	0.97
Fr. II eTreg	SFPQ	8.6	-0.039	0.38	0.64
Fr. II eTreg	SFR1	3.9	0.025	0.7	0.85
Fr. II eTreg	SFSWAP	5.4	-0.039	0.37	0.64
Fr. II eTreg	SFT2D1	6.7	-0.024	0.63	0.82
Fr. II eTreg	SFT2D2	5	-0.14	0.0076	0.072
Fr. II eTreg	SFT2D3	4.7	-0.099	0.087	0.29
Fr. II eTreg	SFXN1	6.6	-0.009	0.86	0.94
Fr. II eTreg	SFXN2	3.3	-0.039	0.72	0.86
Fr. II eTreg	SFXN3	5.7	-0.059	0.28	0.54
Fr. II eTreg	SFXN4	3.7	-0.015	0.86	0.94
Fr. II eTreg	SFXN5	2	-0.26	0.044	0.2
Fr. II eTreg	SGCB	4.8	-0.031	0.68	0.84
Fr. II eTreg	SGK1	3.6	0.51	0.0007	0.015
Fr. II eTreg	SGK223	1.9	-0.34	0.048	0.21
Fr. II eTreg	SGK494	1.8	-0.31	0.023	0.14
Fr. II eTreg	SGMS1	7.1	-0.11	0.044	0.2
Fr. II eTreg	SGMS1-AS1	2.6	-0.092	0.43	0.68
Fr. II eTreg	SGOL1	3.3	0.053	0.69	0.85
Fr. II eTreg	SGOL2	4.1	0.068	0.56	0.77
Fr. II eTreg	SGPL1	5.8	-0.038	0.39	0.65
Fr. II eTreg	SGPP1	7.3	-0.19	0.00057	0.013
Fr. II eTreg	SGPP2	2.7	0.27	0.025	0.15
Fr. II eTreg	SGSH	6.7	0.083	0.16	0.41
Fr. II eTreg	SGSM1	0.98	0.34	0.17	0.42
Fr. II eTreg	SGSM2	5.9	-0.17	0.049	0.21
Fr. II eTreg	SGSM3	7.1	-0.054	0.33	0.6
Fr. II eTreg	SGTA	6	0.069	0.17	0.42
Fr. II eTreg	SGTB	6.3	-0.21	4.00E-06	0.00032
Fr. II eTreg	SH2B1	2.4	0.044	0.62	0.81
Fr. II eTreg	SH2B2	1.3	0.036	0.89	0.95
Fr. II eTreg	SH2B3	4.5	0.28	0.0055	0.059
Fr. II eTreg	SH2D1A	7.4	-0.052	0.27	0.54
Fr. II eTreg	SH2D2A	5.7	0.34	2.70E-08	4.70E-06
Fr. II eTreg	SH2D3A	5.2	0.13	0.033	0.17
Fr. II eTreg	SH2D3C	7.2	-0.03	0.54	0.76
Fr. II eTreg	SH2D4A	0.82	-0.28	0.24	0.51
Fr. II eTreg	SH3BGRL	8.2	-0.0091	0.83	0.93
Fr. II eTreg	SH3BGRL3	10	0.14	0.0087	0.078
Fr. II eTreg	SH3BP1	3.5	0.083	0.28	0.54
Fr. II eTreg	SH3BP2	5.8	0.062	0.24	0.51
Fr. II eTreg	SH3BP5	4.6	0.23	0.0075	0.071
Fr. II eTreg	SH3BP5-AS1	3.4	0.026	0.81	0.92
Fr. II eTreg	SH3BP5L	4.4	-0.0051	0.96	0.99
Fr. II eTreg	SH3D21	0.26	0.13	0.59	0.79
Fr. II eTreg	SH3GL1	5.3	0.12	0.022	0.13
Fr. II eTreg	SH3GL1P1	1.8	-0.25	0.077	0.27
Fr. II eTreg	SH3GLB1	7.2	-0.0085	0.83	0.93
Fr. II eTreg	SH3GLB2	5.6	0.061	0.25	0.52
Fr. II eTreg	SH3KBP1	8.7	0.024	0.41	0.66
Fr. II eTreg	SH3PXD2A	3.5	-0.16	0.17	0.42
Fr. II eTreg	SH3PXD2A-AS1	2.8	-0.054	0.69	0.85
Fr. II eTreg	SH3RF2	2.6	0.28	0.096	0.31
Fr. II eTreg	SH3TC1	6	0.025	0.72	0.86
Fr. II eTreg	SH3YL1	4.8	-0.12	0.28	0.55
Fr. II eTreg	SHARPIN	5.9	0.071	0.18	0.44
Fr. II eTreg	SHC1	5.9	0.07	0.1	0.32
Fr. II eTreg	SHCBP1	4.9	0.19	0.35	0.61
Fr. II eTreg	SHFM1	6.4	0.095	0.15	0.39
Fr. II eTreg	SHISA5	9.1	0.21	8.90E-05	0.0034
Fr. II eTreg	SHKBP1	8	-0.011	0.79	0.9
Fr. II eTreg	SHMT1	5.8	-0.049	0.47	0.72
Fr. II eTreg	SHMT2	7.8	-0.32	2.30E-07	2.70E-05
Fr. II eTreg	SHOC2	7	-0.031	0.5	0.73
Fr. II eTreg	SHPK	4.2	-0.19	0.0069	0.068
Fr. II eTreg	SHPRH	6	-0.16	0.0068	0.067
Fr. II eTreg	SHQ1	5.4	0.077	0.11	0.34
Fr. II eTreg	SHROOM2	-0.49	0.32	0.5	0.73
Fr. II eTreg	SHTN1	1.2	0.01	0.97	0.99
Fr. II eTreg	SIAE	0.89	-0.02	0.92	0.97
Fr. II eTreg	SIAH1	2.3	-0.046	0.58	0.78
Fr. II eTreg	SIAH2	6.5	0.14	0.00045	0.011
Fr. II eTreg	SIDT1	6.5	-0.0086	0.87	0.95
Fr. II eTreg	SIDT2	2.1	-0.13	0.23	0.5
Fr. II eTreg	SIGIRR	6.9	0.043	0.41	0.67
Fr. II eTreg	SIGLEC12	1.1	0.17	0.64	0.82
Fr. II eTreg	SIGLEC17P	1.2	0.48	0.043	0.2
Fr. II eTreg	SIGLEC9	-0.13	-0.0073	0.98	0.99
Fr. II eTreg	SIGMAR1	6.4	0.11	0.01	0.087
Fr. II eTreg	SIK2	1.2	0.065	0.67	0.84
Fr. II eTreg	SIK3	6.1	-0.024	0.69	0.85
Fr. II eTreg	SIKE1	5.8	-0.046	0.33	0.6
Fr. II eTreg	SIL1	4.3	0.18	0.0024	0.035
Fr. II eTreg	SIMC1	4.9	-0.052	0.37	0.63
Fr. II eTreg	SIN3A	5.9	-0.021	0.65	0.82
Fr. II eTreg	SIN3B	4.1	-0.0079	0.89	0.95
Fr. II eTreg	SIPA1	7.7	0.023	0.72	0.86
Fr. II eTreg	SIPA1L1	5.8	0.093	0.12	0.35
Fr. II eTreg	SIPA1L3	3.4	-0.18	0.058	0.24
Fr. II eTreg	SIRPB1	2.7	0.025	0.93	0.97
Fr. II eTreg	SIRPG	8	0.22	0.0012	0.023
Fr. II eTreg	SIRPG-AS1	4.2	-0.22	0.13	0.36
Fr. II eTreg	SIRT1	6.1	-0.14	0.013	0.1
Fr. II eTreg	SIRT2	6.4	0.035	0.46	0.71
Fr. II eTreg	SIRT3	3.7	-0.077	0.26	0.52
Fr. II eTreg	SIRT4	0.75	-0.018	0.92	0.97
Fr. II eTreg	SIRT5	4.8	0.083	0.099	0.31
Fr. II eTreg	SIRT6	2	-0.024	0.82	0.92
Fr. II eTreg	SIRT7	6.5	0.021	0.63	0.82
Fr. II eTreg	SIT1	7.5	0.13	0.011	0.091
Fr. II eTreg	SIVA1	5.9	0.053	0.41	0.67
Fr. II eTreg	SKA1	3.7	0.039	0.84	0.93
Fr. II eTreg	SKA2	5.7	0.03	0.57	0.78
Fr. II eTreg	SKA3	3.6	0.093	0.65	0.83
Fr. II eTreg	SKAP1	8.5	-0.059	0.14	0.39
Fr. II eTreg	SKAP2	5.8	0.082	0.41	0.67
Fr. II eTreg	SKI	2.3	-0.023	0.86	0.94
Fr. II eTreg	SKIL	2.2	-0.093	0.5	0.73
Fr. II eTreg	SKIV2L	5.5	0.0075	0.89	0.95
Fr. II eTreg	SKIV2L2	6.7	-0.09	0.067	0.26
Fr. II eTreg	SKP1	8.8	0.073	0.05	0.22
Fr. II eTreg	SKP2	4.9	-0.06	0.28	0.55
Fr. II eTreg	SLA	8.9	0.11	0.067	0.25
Fr. II eTreg	SLA2	4.5	-0.021	0.79	0.9
Fr. II eTreg	SLAIN1	5.9	-0.17	0.0033	0.043
Fr. II eTreg	SLAIN2	6.5	0.033	0.48	0.72
Fr. II eTreg	SLAMF1	7.4	0.11	0.017	0.12
Fr. II eTreg	SLAMF6	8.3	0.057	0.16	0.41
Fr. II eTreg	SLBP	7.3	0.17	0.0031	0.041
Fr. II eTreg	SLC10A1	0.088	0.031	0.89	0.95
Fr. II eTreg	SLC10A3	5.9	0.051	0.28	0.54
Fr. II eTreg	SLC10A7	4.7	-0.012	0.86	0.94
Fr. II eTreg	SLC11A1	0.56	0.39	0.074	0.27
Fr. II eTreg	SLC11A2	5.8	-0.079	0.12	0.35
Fr. II eTreg	SLC12A2	4.5	-0.12	0.18	0.44
Fr. II eTreg	SLC12A4	4.6	-0.024	0.72	0.87
Fr. II eTreg	SLC12A6	6.8	-0.36	0.00016	0.0053
Fr. II eTreg	SLC12A7	6.2	0.13	0.41	0.67
Fr. II eTreg	SLC12A9	4.2	0.16	0.019	0.12
Fr. II eTreg	SLC13A4	0.65	-0.55	0.013	0.1
Fr. II eTreg	SLC14A1	4.5	-0.14	0.28	0.54
Fr. II eTreg	SLC14A2	0.81	-0.023	0.92	0.96
Fr. II eTreg	SLC15A2	0.48	-0.76	0.012	0.097
Fr. II eTreg	SLC15A4	5.4	0.12	0.012	0.092
Fr. II eTreg	SLC16A1	7.2	0.063	0.28	0.54
Fr. II eTreg	SLC16A1-AS1	3.3	-0.14	0.13	0.37
Fr. II eTreg	SLC16A10	6.1	-0.32	0.00083	0.017
Fr. II eTreg	SLC16A13	1.8	-0.14	0.35	0.61
Fr. II eTreg	SLC16A3	1.2	0.24	0.15	0.39
Fr. II eTreg	SLC16A4	1	-0.46	0.0084	0.076
Fr. II eTreg	SLC16A5	2	0.16	0.23	0.5
Fr. II eTreg	SLC16A6	2.9	-0.15	0.16	0.41
Fr. II eTreg	SLC16A7	4.2	0.005	0.95	0.98
Fr. II eTreg	SLC17A5	4.9	-0.034	0.56	0.77
Fr. II eTreg	SLC17A9	1.1	-0.14	0.51	0.74
Fr. II eTreg	SLC18A2	1.3	-0.0016	0.99	1
Fr. II eTreg	SLC18B1	6	-0.015	0.83	0.92
Fr. II eTreg	SLC19A1	3.5	0.16	0.1	0.32
Fr. II eTreg	SLC19A2	2	-0.2	0.21	0.48
Fr. II eTreg	SLC1A1	2.8	0.13	0.6	0.8
Fr. II eTreg	SLC1A4	6.3	0.04	0.66	0.83
Fr. II eTreg	SLC1A5	6.5	0.17	0.002	0.031
Fr. II eTreg	SLC20A1	7	0.038	0.5	0.73
Fr. II eTreg	SLC20A2	4.5	-0.089	0.18	0.43
Fr. II eTreg	SLC22A18	3.7	0.052	0.52	0.75
Fr. II eTreg	SLC22A20	-0.13	-0.19	0.66	0.83
Fr. II eTreg	SLC22A23	1.4	0.13	0.49	0.72
Fr. II eTreg	SLC22A3	2.2	-0.14	0.61	0.8
Fr. II eTreg	SLC22A5	2.6	0.043	0.68	0.85
Fr. II eTreg	SLC23A2	4.5	-0.21	0.014	0.11
Fr. II eTreg	SLC23A3	0.46	-0.032	0.88	0.95
Fr. II eTreg	SLC24A1	3	-0.031	0.77	0.9
Fr. II eTreg	SLC25A1	5.7	0.045	0.38	0.64
Fr. II eTreg	SLC25A10	2.9	0.19	0.22	0.49
Fr. II eTreg	SLC25A11	6.2	0.1	0.032	0.17
Fr. II eTreg	SLC25A12	5.7	-0.031	0.54	0.76
Fr. II eTreg	SLC25A13	3.8	-0.04	0.63	0.81
Fr. II eTreg	SLC25A14	4	0.0055	0.93	0.97
Fr. II eTreg	SLC25A15	3.7	-0.069	0.39	0.65
Fr. II eTreg	SLC25A16	3.6	-0.072	0.32	0.59
Fr. II eTreg	SLC25A17	5.3	0.026	0.61	0.8
Fr. II eTreg	SLC25A19	3	0.056	0.46	0.71
Fr. II eTreg	SLC25A20	6.3	-0.12	0.25	0.52
Fr. II eTreg	SLC25A22	4.1	0.1	0.14	0.38
Fr. II eTreg	SLC25A23	4.3	0.041	0.58	0.78
Fr. II eTreg	SLC25A24	6.7	0.17	0.0043	0.05
Fr. II eTreg	SLC25A25	4.9	0.023	0.73	0.87
Fr. II eTreg	SLC25A25-AS1	2.6	-0.21	0.05	0.22
Fr. II eTreg	SLC25A26	5	0.034	0.46	0.71
Fr. II eTreg	SLC25A28	5	0.072	0.23	0.49
Fr. II eTreg	SLC25A29	3.6	-0.18	0.65	0.83
Fr. II eTreg	SLC25A3	7.8	-0.0082	0.83	0.92
Fr. II eTreg	SLC25A30	1.9	0.11	0.43	0.69
Fr. II eTreg	SLC25A32	5.3	-0.029	0.56	0.77
Fr. II eTreg	SLC25A33	3.3	0.017	0.84	0.93
Fr. II eTreg	SLC25A35	2.6	-0.23	0.03	0.16
Fr. II eTreg	SLC25A36	5.6	-0.068	0.17	0.42
Fr. II eTreg	SLC25A37	3.1	-0.098	0.27	0.54
Fr. II eTreg	SLC25A38	6.7	0.047	0.15	0.39
Fr. II eTreg	SLC25A39	6.3	0.042	0.34	0.61
Fr. II eTreg	SLC25A4	3.7	-0.25	0.0049	0.055
Fr. II eTreg	SLC25A40	4.5	-0.072	0.23	0.49
Fr. II eTreg	SLC25A42	6.1	0.081	0.078	0.28
Fr. II eTreg	SLC25A43	3.5	0.26	0.062	0.25
Fr. II eTreg	SLC25A44	5.7	0.08	0.11	0.33
Fr. II eTreg	SLC25A45	5.2	-0.021	0.76	0.89
Fr. II eTreg	SLC25A46	6.2	-0.14	0.01	0.087
Fr. II eTreg	SLC25A5	7.6	0.031	0.72	0.86
Fr. II eTreg	SLC25A5-AS1	1.2	0.075	0.61	0.8
Fr. II eTreg	SLC25A51	3.7	-0.068	0.3	0.57
Fr. II eTreg	SLC25A53	3.6	-0.22	0.0062	0.064
Fr. II eTreg	SLC26A1	2.1	-0.16	0.22	0.48
Fr. II eTreg	SLC26A11	4.7	0.035	0.64	0.82
Fr. II eTreg	SLC26A2	4.6	-0.2	0.0046	0.052
Fr. II eTreg	SLC26A6	5.4	-0.17	0.0031	0.041
Fr. II eTreg	SLC27A1	2.5	0.099	0.43	0.68
Fr. II eTreg	SLC27A2	3	0.6	0.00011	0.004
Fr. II eTreg	SLC27A3	3.8	0.1	0.24	0.51
Fr. II eTreg	SLC27A4	3.9	0.17	0.029	0.16
Fr. II eTreg	SLC27A5	1.9	-0.077	0.45	0.7
Fr. II eTreg	SLC29A1	3.6	0.25	0.015	0.11
Fr. II eTreg	SLC29A2	1.3	0.23	0.2	0.46
Fr. II eTreg	SLC29A3	3.4	-0.059	0.49	0.73
Fr. II eTreg	SLC2A1	6	0.017	0.74	0.88
Fr. II eTreg	SLC2A1-AS1	0.54	-0.0092	0.97	0.99
Fr. II eTreg	SLC2A11	1.6	-0.36	0.017	0.12
Fr. II eTreg	SLC2A12	1.3	0.097	0.51	0.74
Fr. II eTreg	SLC2A13	2.5	-0.31	0.023	0.14
Fr. II eTreg	SLC2A14	-0.056	-0.35	0.44	0.69
Fr. II eTreg	SLC2A3	8.2	0.16	0.0054	0.058
Fr. II eTreg	SLC2A4RG	1.7	-0.055	0.69	0.85
Fr. II eTreg	SLC2A6	0.98	0.12	0.56	0.77
Fr. II eTreg	SLC2A8	4.1	-0.16	0.033	0.17
Fr. II eTreg	SLC30A1	4	-0.14	0.073	0.27
Fr. II eTreg	SLC30A5	6.2	-0.021	0.6	0.79
Fr. II eTreg	SLC30A6	6.2	-0.19	0.0018	0.029
Fr. II eTreg	SLC30A7	6.5	-0.1	0.024	0.14
Fr. II eTreg	SLC30A9	6.4	-0.02	0.62	0.81
Fr. II eTreg	SLC31A1	3.8	0.075	0.39	0.65
Fr. II eTreg	SLC31A2	2.8	0.21	0.065	0.25
Fr. II eTreg	SLC33A1	5.7	-0.12	0.015	0.11
Fr. II eTreg	SLC35A1	5.9	-0.081	0.078	0.28
Fr. II eTreg	SLC35A2	4.9	0.12	0.0065	0.066
Fr. II eTreg	SLC35A3	5	-0.15	0.0053	0.058
Fr. II eTreg	SLC35A4	7.1	0.095	0.014	0.1
Fr. II eTreg	SLC35A5	5.6	-0.032	0.54	0.76
Fr. II eTreg	SLC35B1	5.4	0.098	0.038	0.19
Fr. II eTreg	SLC35B2	5.5	0.081	0.068	0.26
Fr. II eTreg	SLC35B3	5.3	-0.066	0.21	0.47
Fr. II eTreg	SLC35B4	4.7	-0.076	0.22	0.49
Fr. II eTreg	SLC35C1	4.8	0.25	0.00041	0.01
Fr. II eTreg	SLC35C2	6.6	0.0042	0.91	0.96
Fr. II eTreg	SLC35D1	5.6	-0.25	0.0014	0.024
Fr. II eTreg	SLC35D2	5.9	0.053	0.35	0.62
Fr. II eTreg	SLC35E1	6.5	-0.078	0.084	0.29
Fr. II eTreg	SLC35E2	5.8	-0.057	0.67	0.84
Fr. II eTreg	SLC35E2B	7.2	-0.12	0.064	0.25
Fr. II eTreg	SLC35E3	5.4	0.32	4.20E-06	0.00033
Fr. II eTreg	SLC35E4	3.7	0.024	0.8	0.91
Fr. II eTreg	SLC35F2	5.3	0.013	0.9	0.96
Fr. II eTreg	SLC35F3	2	-0.53	0.066	0.25
Fr. II eTreg	SLC35F5	4.6	-0.14	0.03	0.16
Fr. II eTreg	SLC35F6	3.9	-0.019	0.79	0.9
Fr. II eTreg	SLC35G1	2.5	-0.25	0.034	0.17
Fr. II eTreg	SLC35G2	0.69	0.07	0.78	0.9
Fr. II eTreg	SLC36A1	3.4	-0.15	0.11	0.34
Fr. II eTreg	SLC36A4	3.9	0.06	0.49	0.72
Fr. II eTreg	SLC37A1	2.6	0.3	0.0047	0.053
Fr. II eTreg	SLC37A2	0.094	0.58	0.11	0.33
Fr. II eTreg	SLC37A3	6	-0.1	0.093	0.3
Fr. II eTreg	SLC37A4	4.5	-0.021	0.73	0.87
Fr. II eTreg	SLC38A1	9.5	-0.1	0.041	0.2
Fr. II eTreg	SLC38A10	7.7	0.085	0.12	0.34
Fr. II eTreg	SLC38A2	8.4	-0.16	0.016	0.11
Fr. II eTreg	SLC38A5	5	0.3	1.90E-05	0.001
Fr. II eTreg	SLC38A6	3.9	-0.022	0.77	0.89
Fr. II eTreg	SLC38A7	4	0.049	0.42	0.68
Fr. II eTreg	SLC38A9	4.8	-0.046	0.44	0.69
Fr. II eTreg	SLC39A1	5.3	0.2	0.00048	0.012
Fr. II eTreg	SLC39A10	5.5	-0.21	0.00093	0.019
Fr. II eTreg	SLC39A11	4.5	0.0066	0.91	0.96
Fr. II eTreg	SLC39A13	6	0.017	0.75	0.88
Fr. II eTreg	SLC39A14	4	0.2	0.045	0.2
Fr. II eTreg	SLC39A3	5	0.032	0.54	0.76
Fr. II eTreg	SLC39A4	2.6	-0.057	0.54	0.76
Fr. II eTreg	SLC39A6	6.1	-0.057	0.24	0.5
Fr. II eTreg	SLC39A7	4.9	0.1	0.4	0.66
Fr. II eTreg	SLC39A8	5.1	0.18	0.019	0.13
Fr. II eTreg	SLC39A9	5.8	-0.043	0.42	0.67
Fr. II eTreg	SLC3A2	7.4	0.12	0.004	0.048
Fr. II eTreg	SLC40A1	3.7	1.1	0.001	0.02
Fr. II eTreg	SLC41A1	5.9	-0.055	0.54	0.76
Fr. II eTreg	SLC41A2	0.2	0.45	0.13	0.36
Fr. II eTreg	SLC41A3	5.6	-0.12	0.058	0.24
Fr. II eTreg	SLC43A1	5.1	-0.077	0.12	0.36
Fr. II eTreg	SLC43A2	3.2	-0.15	0.23	0.49
Fr. II eTreg	SLC43A3	6.3	0.14	0.057	0.23
Fr. II eTreg	SLC44A1	5	0.091	0.27	0.54
Fr. II eTreg	SLC44A2	8.9	-0.031	0.41	0.67
Fr. II eTreg	SLC45A4	2.8	-0.22	0.0077	0.072
Fr. II eTreg	SLC46A3	6.3	-0.14	0.0037	0.046
Fr. II eTreg	SLC47A1	-0.35	0.23	0.59	0.79
Fr. II eTreg	SLC48A1	3.2	-0.23	0.007	0.068
Fr. II eTreg	SLC4A11	0.18	0.091	0.77	0.9
Fr. II eTreg	SLC4A1AP	6.4	0.032	0.37	0.63
Fr. II eTreg	SLC4A2	5.1	0.024	0.72	0.87
Fr. II eTreg	SLC4A5	3	0.092	0.3	0.57
Fr. II eTreg	SLC4A7	7.1	-0.22	0.00021	0.0064
Fr. II eTreg	SLC4A8	2.6	-0.41	0.018	0.12
Fr. II eTreg	SLC50A1	5.2	0.23	4.00E-05	0.0018
Fr. II eTreg	SLC52A2	5.9	0.089	0.1	0.32
Fr. II eTreg	SLC5A10	1.5	-0.011	0.93	0.97
Fr. II eTreg	SLC5A2	0.4	0.076	0.72	0.87
Fr. II eTreg	SLC5A3	4.3	-0.37	0.0013	0.024
Fr. II eTreg	SLC5A5	1.4	0.41	0.013	0.1
Fr. II eTreg	SLC5A6	5.1	0.076	0.23	0.5
Fr. II eTreg	SLC6A16	1.9	-0.31	0.035	0.17
Fr. II eTreg	SLC6A20	-0.22	-0.18	0.67	0.84
Fr. II eTreg	SLC6A6	5.3	-0.0077	0.92	0.97
Fr. II eTreg	SLC7A1	4.4	0.05	0.6	0.79
Fr. II eTreg	SLC7A5	6	0.32	0.002	0.031
Fr. II eTreg	SLC7A5P1	2.3	0.086	0.41	0.67
Fr. II eTreg	SLC7A5P2	4.9	-0.25	0.057	0.23
Fr. II eTreg	SLC7A6	6.5	-0.15	0.0051	0.056
Fr. II eTreg	SLC7A6OS	4.7	0.027	0.62	0.81
Fr. II eTreg	SLC7A7	0.16	0.71	0.024	0.14
Fr. II eTreg	SLC7A8	1.4	-0.5	0.18	0.43
Fr. II eTreg	SLC8B1	6.9	-0.093	0.078	0.28
Fr. II eTreg	SLC9A1	5.1	0.032	0.68	0.84
Fr. II eTreg	SLC9A3R1	9.3	-0.013	0.77	0.9
Fr. II eTreg	SLC9A5	0.81	-0.29	0.09	0.3
Fr. II eTreg	SLC9A6	5.7	0.011	0.86	0.94
Fr. II eTreg	SLC9A7	4.4	-0.11	0.16	0.41
Fr. II eTreg	SLC9A8	4.9	0.037	0.47	0.72
Fr. II eTreg	SLC9A9	6.4	-0.12	0.025	0.15
Fr. II eTreg	SLC9B1	1.6	0.2	0.18	0.44
Fr. II eTreg	SLC9B2	4.5	0.048	0.43	0.68
Fr. II eTreg	SLCO3A1	6.4	0.13	0.021	0.13
Fr. II eTreg	SLCO4A1	3.6	0.19	0.12	0.34
Fr. II eTreg	SLF1	4.7	-0.099	0.15	0.39
Fr. II eTreg	SLF2	6.9	-0.14	0.0048	0.054
Fr. II eTreg	SLFN11	5.8	-0.081	0.22	0.48
Fr. II eTreg	SLFN12	4.1	-0.11	0.26	0.52
Fr. II eTreg	SLFN12L	4.6	0.025	0.77	0.9
Fr. II eTreg	SLFN13	4.8	0.046	0.54	0.76
Fr. II eTreg	SLFN14	0.25	-0.17	0.49	0.72
Fr. II eTreg	SLFN5	9.5	-0.2	0.0015	0.025
Fr. II eTreg	SLIRP	5.2	0.13	0.085	0.29
Fr. II eTreg	SLK	7.4	0.025	0.53	0.75
Fr. II eTreg	SLMAP	6.4	-0.015	0.74	0.88
Fr. II eTreg	SLMO2	5.2	-0.047	0.36	0.62
Fr. II eTreg	SLTM	7.5	0.039	0.34	0.61
Fr. II eTreg	SLU7	7.6	0.028	0.46	0.71
Fr. II eTreg	SLX4	2.5	-0.21	0.1	0.32
Fr. II eTreg	SLX4IP	3.7	0.22	0.0031	0.041
Fr. II eTreg	SMA4	1.8	-0.17	0.2	0.46
Fr. II eTreg	SMAD1	2.5	0.41	0.058	0.24
Fr. II eTreg	SMAD2	6.8	-0.078	0.038	0.19
Fr. II eTreg	SMAD3	5.7	-0.014	0.85	0.93
Fr. II eTreg	SMAD4	6.8	-0.088	0.051	0.22
Fr. II eTreg	SMAD5	3.2	0.34	0.043	0.2
Fr. II eTreg	SMAD7	4.8	-0.1	0.24	0.51
Fr. II eTreg	SMAD9	1.4	-0.7	0.00015	0.0049
Fr. II eTreg	SMAGP	2	0.18	0.079	0.28
Fr. II eTreg	SMAP1	5.7	0.035	0.47	0.71
Fr. II eTreg	SMAP2	9.8	0.28	5.80E-07	5.80E-05
Fr. II eTreg	SMARCA2	7.7	-0.14	0.0034	0.044
Fr. II eTreg	SMARCA4	6.4	0.054	0.21	0.48
Fr. II eTreg	SMARCA5	7.9	-0.057	0.13	0.37
Fr. II eTreg	SMARCA5-AS1	0.16	-0.053	0.82	0.92
Fr. II eTreg	SMARCAD1	6.2	-0.13	0.023	0.14
Fr. II eTreg	SMARCAL1	6	-0.077	0.081	0.28
Fr. II eTreg	SMARCB1	5.2	0.1	0.043	0.2
Fr. II eTreg	SMARCC1	7.7	-0.017	0.67	0.84
Fr. II eTreg	SMARCC2	7.8	-0.024	0.42	0.67
Fr. II eTreg	SMARCD1	4.4	0.06	0.29	0.56
Fr. II eTreg	SMARCD2	8.1	0.029	0.45	0.7
Fr. II eTreg	SMARCD3	1.7	0.34	0.031	0.17
Fr. II eTreg	SMARCE1	8	-0.056	0.18	0.43
Fr. II eTreg	SMC1A	7.7	0.1	0.058	0.24
Fr. II eTreg	SMC1B	0.54	-0.25	0.18	0.43
Fr. II eTreg	SMC2	5.9	0.11	0.25	0.52
Fr. II eTreg	SMC3	7.6	0.044	0.24	0.51
Fr. II eTreg	SMC4	7.2	-0.054	0.35	0.62
Fr. II eTreg	SMC5	7.2	0.058	0.11	0.33
Fr. II eTreg	SMC6	7	-0.0095	0.81	0.91
Fr. II eTreg	SMCHD1	9.5	-0.032	0.58	0.78
Fr. II eTreg	SMCO3	-0.054	-0.085	0.81	0.91
Fr. II eTreg	SMCO4	3.1	0.41	0.028	0.16
Fr. II eTreg	SMCR8	3.8	-0.12	0.41	0.66
Fr. II eTreg	SMDT1	6.1	0.044	0.36	0.62
Fr. II eTreg	SMG1	7.5	-0.071	0.25	0.52
Fr. II eTreg	SMG1P1	4.9	-0.47	0.0017	0.028
Fr. II eTreg	SMG1P2	4	-0.086	0.25	0.52
Fr. II eTreg	SMG1P3	5.2	-0.38	0.02	0.13
Fr. II eTreg	SMG1P5	1.3	-0.21	0.074	0.27
Fr. II eTreg	SMG1P7	0.96	-0.16	0.42	0.68
Fr. II eTreg	SMG5	6.9	-0.041	0.42	0.68
Fr. II eTreg	SMG6	4.8	-0.17	0.023	0.14
Fr. II eTreg	SMG7	6.7	0.086	0.067	0.25
Fr. II eTreg	SMG8	5.5	-0.064	0.27	0.53
Fr. II eTreg	SMG9	3.9	0.025	0.66	0.83
Fr. II eTreg	SMIM10L1	4.5	0.01	0.9	0.95
Fr. II eTreg	SMIM12	6.1	0.091	0.045	0.2
Fr. II eTreg	SMIM13	3.5	0.12	0.11	0.33
Fr. II eTreg	SMIM14	3.7	0.35	0.00054	0.013
Fr. II eTreg	SMIM15	5.8	0.031	0.47	0.71
Fr. II eTreg	SMIM18	0.17	-0.54	0.037	0.18
Fr. II eTreg	SMIM19	5.6	0.094	0.086	0.29
Fr. II eTreg	SMIM20	4	0.028	0.68	0.84
Fr. II eTreg	SMIM3	2.6	0.26	0.036	0.18
Fr. II eTreg	SMIM4	2.2	-0.032	0.73	0.87
Fr. II eTreg	SMIM7	6.4	-0.099	0.0069	0.068
Fr. II eTreg	SMIM8	3.5	-0.082	0.27	0.54
Fr. II eTreg	SMNDC1	5.3	-0.031	0.51	0.74
Fr. II eTreg	SMPD1	4.2	0.0026	0.96	0.99
Fr. II eTreg	SMPD2	3.9	-0.051	0.44	0.69
Fr. II eTreg	SMPD3	5.1	0.094	0.36	0.63
Fr. II eTreg	SMPD4	6.2	0.028	0.53	0.75
Fr. II eTreg	SMS	6.8	0.14	0.015	0.11
Fr. II eTreg	SMTN	2.6	0.15	0.29	0.56
Fr. II eTreg	SMTNL1	1.9	0.042	0.79	0.9
Fr. II eTreg	SMU1	6.6	-0.019	0.66	0.83
Fr. II eTreg	SMUG1	4.5	0.065	0.21	0.48
Fr. II eTreg	SMURF1	4.3	-0.13	0.078	0.28
Fr. II eTreg	SMURF2	3.5	0.011	0.9	0.96
Fr. II eTreg	SMYD2	6	0.14	0.0077	0.073
Fr. II eTreg	SMYD3	4.5	-0.041	0.47	0.71
Fr. II eTreg	SMYD4	6.1	-0.1	0.12	0.35
Fr. II eTreg	SMYD5	3.7	0.057	0.55	0.77
Fr. II eTreg	SNAI3	4.7	0.16	0.032	0.17
Fr. II eTreg	SNAI3-AS1	1.2	-0.29	0.039	0.19
Fr. II eTreg	SNAP23	7.3	-0.052	0.14	0.38
Fr. II eTreg	SNAP29	6.5	-0.015	0.74	0.88
Fr. II eTreg	SNAP47	6.1	0.099	0.036	0.18
Fr. II eTreg	SNAPC1	3.7	0.059	0.5	0.74
Fr. II eTreg	SNAPC2	3.7	0.11	0.14	0.38
Fr. II eTreg	SNAPC3	5.7	0.0087	0.88	0.95
Fr. II eTreg	SNAPC4	3.3	-0.022	0.81	0.91
Fr. II eTreg	SNAPC5	4.1	0.074	0.15	0.4
Fr. II eTreg	SNAPIN	5.9	0.22	8.90E-06	0.00058
Fr. II eTreg	SND1	7.4	0.06	0.12	0.36
Fr. II eTreg	SND1-IT1	0.93	-0.027	0.91	0.96
Fr. II eTreg	SNED1	5.2	-0.049	0.69	0.85
Fr. II eTreg	SNF8	6.1	0.003	0.95	0.98
Fr. II eTreg	SNHG1	3.8	-0.1	0.14	0.38
Fr. II eTreg	SNHG10	3.5	-0.21	0.0029	0.039
Fr. II eTreg	SNHG11	3.8	0.0032	0.96	0.98
Fr. II eTreg	SNHG12	2.2	0.15	0.19	0.44
Fr. II eTreg	SNHG15	4.9	0.2	0.0027	0.038
Fr. II eTreg	SNHG16	5	0.17	0.012	0.096
Fr. II eTreg	SNHG17	4.2	0.017	0.83	0.92
Fr. II eTreg	SNHG20	3	-0.062	0.52	0.74
Fr. II eTreg	SNHG21	2.3	-0.22	0.017	0.12
Fr. II eTreg	SNHG3	3.9	-0.21	0.0041	0.049
Fr. II eTreg	SNHG5	5.2	0.067	0.67	0.84
Fr. II eTreg	SNHG6	3.9	0.091	0.27	0.53
Fr. II eTreg	SNHG7	2.4	0.077	0.43	0.68
Fr. II eTreg	SNHG8	3.6	0.19	0.031	0.16
Fr. II eTreg	SNHG9	1.5	-0.023	0.87	0.94
Fr. II eTreg	SNIP1	4.1	-0.021	0.72	0.86
Fr. II eTreg	SNN	5.3	-0.21	0.012	0.095
Fr. II eTreg	SNORA26	0.033	0.13	0.51	0.74
Fr. II eTreg	SNORA27	0.14	0.13	0.48	0.72
Fr. II eTreg	SNORA28	1.4	-0.42	0.023	0.14
Fr. II eTreg	SNORA32	-0.013	-0.013	0.95	0.98
Fr. II eTreg	SNORA48	0.54	0.11	0.52	0.74
Fr. II eTreg	SNORA70	2.2	-0.035	0.75	0.88
Fr. II eTreg	SNORA70G	0.78	0.0079	0.96	0.98
Fr. II eTreg	SNORA8	0.57	-0.15	0.41	0.67
Fr. II eTreg	SNORA80B	1.3	-0.36	0.034	0.17
Fr. II eTreg	SNORA9	1.6	0.13	0.38	0.64
Fr. II eTreg	SNORD10	0.11	0.22	0.19	0.45
Fr. II eTreg	SNORD102	0.13	0.12	0.58	0.78
Fr. II eTreg	SNORD11	0.15	-0.38	0.07	0.26
Fr. II eTreg	SNORD110	1	-0.085	0.53	0.75
Fr. II eTreg	SNORD12C	0.14	-0.059	0.75	0.88
Fr. II eTreg	SNORD13	1.4	-0.14	0.45	0.7
Fr. II eTreg	SNORD14A	0.26	-0.055	0.77	0.9
Fr. II eTreg	SNORD14B	0.68	-0.16	0.3	0.57
Fr. II eTreg	SNORD17	0.37	-0.36	0.075	0.27
Fr. II eTreg	SNORD3A	1.5	-0.28	0.18	0.43
Fr. II eTreg	SNORD45A	0.31	-0.29	0.13	0.37
Fr. II eTreg	SNORD80	0.8	-0.057	0.69	0.85
Fr. II eTreg	SNORD89	1.1	-0.28	0.04	0.19
Fr. II eTreg	SNORD94	0.28	-0.12	0.53	0.75
Fr. II eTreg	SNORD96A	0.34	-0.23	0.17	0.42
Fr. II eTreg	SNPH	2.3	-0.18	0.21	0.47
Fr. II eTreg	SNRK	6.1	-0.14	0.0086	0.077
Fr. II eTreg	SNRNP200	8.7	-0.13	0.028	0.16
Fr. II eTreg	SNRNP25	4.6	0.089	0.3	0.57
Fr. II eTreg	SNRNP27	6.1	0.021	0.67	0.84
Fr. II eTreg	SNRNP35	5.5	-0.039	0.39	0.65
Fr. II eTreg	SNRNP40	6.7	0.057	0.15	0.39
Fr. II eTreg	SNRNP48	3.8	-0.1	0.22	0.48
Fr. II eTreg	SNRNP70	7	0.017	0.7	0.86
Fr. II eTreg	SNRPA	5.5	-0.014	0.8	0.91
Fr. II eTreg	SNRPA1	6.5	0.0049	0.9	0.96
Fr. II eTreg	SNRPB	7.6	0.083	0.11	0.33
Fr. II eTreg	SNRPB2	6.1	0.084	0.11	0.33
Fr. II eTreg	SNRPC	6.4	0.16	0.0027	0.038
Fr. II eTreg	SNRPD1	6.1	0.15	0.0084	0.077
Fr. II eTreg	SNRPD2	7	0.1	0.11	0.33
Fr. II eTreg	SNRPD3	6.6	0.0065	0.87	0.94
Fr. II eTreg	SNRPE	5.9	0.11	0.1	0.32
Fr. II eTreg	SNRPF	4.9	0.13	0.081	0.28
Fr. II eTreg	SNRPG	6.2	0.11	0.14	0.38
Fr. II eTreg	SNTA1	3.7	0.033	0.72	0.87
Fr. II eTreg	SNTB1	0.98	0.78	0.002	0.031
Fr. II eTreg	SNTB2	5.9	0.0049	0.92	0.97
Fr. II eTreg	SNU13	7.3	0.079	0.03	0.16
Fr. II eTreg	SNUPN	5.3	0.022	0.65	0.83
Fr. II eTreg	SNW1	7	0.088	0.037	0.18
Fr. II eTreg	SNX1	7.6	0.025	0.48	0.72
Fr. II eTreg	SNX10	5.9	-0.02	0.76	0.89
Fr. II eTreg	SNX11	5.2	-0.0094	0.85	0.93
Fr. II eTreg	SNX12	1.9	-0.042	0.71	0.86
Fr. II eTreg	SNX13	5.7	-0.011	0.85	0.93
Fr. II eTreg	SNX14	6.8	-0.0015	0.97	0.99
Fr. II eTreg	SNX16	3.8	-0.19	0.073	0.27
Fr. II eTreg	SNX17	8	0.054	0.085	0.29
Fr. II eTreg	SNX18	2.2	0.073	0.54	0.76
Fr. II eTreg	SNX19	6.7	0.015	0.8	0.91
Fr. II eTreg	SNX2	7.8	-0.039	0.41	0.67
Fr. II eTreg	SNX20	7.7	-0.0053	0.9	0.96
Fr. II eTreg	SNX21	3.1	-0.069	0.46	0.71
Fr. II eTreg	SNX24	4.3	-0.017	0.81	0.92
Fr. II eTreg	SNX25	6.1	-0.24	0.0031	0.041
Fr. II eTreg	SNX27	6.3	-0.088	0.023	0.14
Fr. II eTreg	SNX29	5.2	-0.02	0.79	0.91
Fr. II eTreg	SNX29P2	1.9	-0.48	0.0056	0.06
Fr. II eTreg	SNX3	7.3	0.072	0.052	0.22
Fr. II eTreg	SNX30	3.7	-0.071	0.55	0.76
Fr. II eTreg	SNX33	2	0.25	0.099	0.31
Fr. II eTreg	SNX4	6.1	-0.005	0.91	0.96
Fr. II eTreg	SNX5	7.2	0.04	0.26	0.52
Fr. II eTreg	SNX6	7.8	0.082	0.038	0.19
Fr. II eTreg	SNX8	2.9	-0.00052	1	1
Fr. II eTreg	SNX9	6.7	0.13	0.0034	0.044
Fr. II eTreg	SOAT1	6.6	0.029	0.62	0.81
Fr. II eTreg	SOCS1	3.3	1.1	2.50E-14	2.80E-11
Fr. II eTreg	SOCS2	5	0.57	5.40E-09	1.10E-06
Fr. II eTreg	SOCS2-AS1	0.65	0.0022	0.99	1
Fr. II eTreg	SOCS3	5.4	0.74	1.00E-09	2.90E-07
Fr. II eTreg	SOCS4	4.5	-0.2	0.0046	0.053
Fr. II eTreg	SOCS5	3.1	0.068	0.49	0.73
Fr. II eTreg	SOCS6	0.19	0.65	0.076	0.27
Fr. II eTreg	SOCS7	1.4	-0.39	0.025	0.15
Fr. II eTreg	SOD1	8.2	0.11	0.0054	0.058
Fr. II eTreg	SOD2	6.3	0.03	0.57	0.78
Fr. II eTreg	SOGA3	4.3	0.25	0.028	0.16
Fr. II eTreg	SON	8.9	-0.013	0.69	0.85
Fr. II eTreg	SORBS1	0.61	0.16	0.6	0.79
Fr. II eTreg	SORBS3	2.3	0.29	0.09	0.3
Fr. II eTreg	SORD	2.9	-0.023	0.8	0.91
Fr. II eTreg	SORL1	9.2	-0.13	0.19	0.45
Fr. II eTreg	SOS1	5.7	-0.042	0.5	0.73
Fr. II eTreg	SOS2	4.1	0.21	0.081	0.28
Fr. II eTreg	SOWAHC	2.3	-0.13	0.55	0.76
Fr. II eTreg	SOX12	0.78	-0.039	0.81	0.92
Fr. II eTreg	SOX30	1.2	-0.086	0.58	0.78
Fr. II eTreg	SOX4	3	-0.035	0.82	0.92
Fr. II eTreg	SP1	5.2	-0.031	0.62	0.81
Fr. II eTreg	SP100	9.1	0.29	1.70E-07	2.10E-05
Fr. II eTreg	SP110	7.5	0.22	8.40E-05	0.0033
Fr. II eTreg	SP140	6.7	0.1	0.05	0.22
Fr. II eTreg	SP140L	6.3	-0.04	0.46	0.71
Fr. II eTreg	SP2	4.7	0.015	0.75	0.88
Fr. II eTreg	SP2-AS1	0.25	-0.53	0.07	0.26
Fr. II eTreg	SP3	7.3	-0.1	0.018	0.12
Fr. II eTreg	SP4	6.3	-0.068	0.21	0.48
Fr. II eTreg	SPA17	-0.00043	0.12	0.61	0.8
Fr. II eTreg	SPAG1	2.5	-0.057	0.68	0.84
Fr. II eTreg	SPAG16	3.9	-0.055	0.41	0.66
Fr. II eTreg	SPAG5	5.6	0.05	0.74	0.88
Fr. II eTreg	SPAG5-AS1	2.2	-0.17	0.21	0.47
Fr. II eTreg	SPAG6	0.73	1.5	0.00012	0.0042
Fr. II eTreg	SPAG7	6.1	0.024	0.66	0.83
Fr. II eTreg	SPAG8	1.2	-0.044	0.79	0.91
Fr. II eTreg	SPAG9	5.8	-0.062	0.21	0.47
Fr. II eTreg	SPAST	5.8	-0.21	0.00021	0.0063
Fr. II eTreg	SPATA1	1.9	-0.24	0.06	0.24
Fr. II eTreg	SPATA13	7.9	-0.1	0.024	0.14
Fr. II eTreg	SPATA13-AS1	1.2	-0.53	0.006	0.063
Fr. II eTreg	SPATA2	4.3	0.073	0.26	0.53
Fr. II eTreg	SPATA20	5.1	0.15	0.092	0.3
Fr. II eTreg	SPATA24	1.2	0.076	0.52	0.75
Fr. II eTreg	SPATA2L	3.3	0.069	0.44	0.69
Fr. II eTreg	SPATA31C1	1.3	-0.24	0.41	0.66
Fr. II eTreg	SPATA31C2	3.2	-0.4	0.062	0.24
Fr. II eTreg	SPATA33	2.6	-0.046	0.61	0.8
Fr. II eTreg	SPATA5	3.5	-0.13	0.15	0.39
Fr. II eTreg	SPATA5L1	4.6	0.07	0.22	0.49
Fr. II eTreg	SPATA6L	1.1	-0.11	0.62	0.81
Fr. II eTreg	SPATA7	2	0.13	0.33	0.6
Fr. II eTreg	SPATC1L	3.2	0.091	0.32	0.59
Fr. II eTreg	SPATS2	2.7	0.17	0.085	0.29
Fr. II eTreg	SPATS2L	7.5	1.1	4.30E-16	7.70E-13
Fr. II eTreg	SPC24	1.5	0.27	0.18	0.44
Fr. II eTreg	SPC25	3.3	0.077	0.71	0.86
Fr. II eTreg	SPCS1	6.7	0.038	0.35	0.62
Fr. II eTreg	SPCS2	7.1	0.05	0.2	0.46
Fr. II eTreg	SPCS3	6.7	0.04	0.39	0.65
Fr. II eTreg	SPDL1	4.4	0.015	0.89	0.95
Fr. II eTreg	SPDYE1	1.7	-0.25	0.053	0.23
Fr. II eTreg	SPDYE3	1.5	-0.13	0.25	0.51
Fr. II eTreg	SPDYE5	1.3	-0.47	0.0013	0.024
Fr. II eTreg	SPDYE6	0.35	-0.053	0.78	0.9
Fr. II eTreg	SPECC1	1.5	-0.034	0.88	0.95
Fr. II eTreg	SPECC1L	2.2	-0.054	0.6	0.79
Fr. II eTreg	SPEF2	1.5	0.89	1.70E-05	0.00092
Fr. II eTreg	SPEN	7.5	0.0028	0.95	0.98
Fr. II eTreg	SPERT	0.35	0.01	0.97	0.99
Fr. II eTreg	SPG11	6.8	-0.12	0.031	0.17
Fr. II eTreg	SPG20	4.2	0.64	2.00E-05	0.001
Fr. II eTreg	SPG21	7.3	-0.046	0.18	0.43
Fr. II eTreg	SPG7	6.5	-0.017	0.68	0.84
Fr. II eTreg	SPHK2	3.6	-0.008	0.9	0.96
Fr. II eTreg	SPICE1	3.8	-0.099	0.21	0.47
Fr. II eTreg	SPIDR	6.5	-0.085	0.055	0.23
Fr. II eTreg	SPIN1	4.9	-0.068	0.39	0.65
Fr. II eTreg	SPIN2B	3.1	0.11	0.11	0.33
Fr. II eTreg	SPIN3	4.7	0.23	0.018	0.12
Fr. II eTreg	SPIN4	1.3	0.068	0.67	0.84
Fr. II eTreg	SPINT1	1.7	0.6	0.0005	0.012
Fr. II eTreg	SPINT2	3.8	0.2	0.27	0.53
Fr. II eTreg	SPIRE1	0.015	0.51	0.17	0.42
Fr. II eTreg	SPN	7.8	0.023	0.64	0.82
Fr. II eTreg	SPNS1	5.9	0.015	0.78	0.9
Fr. II eTreg	SPNS3	2.9	-0.021	0.8	0.91
Fr. II eTreg	SPOCK2	9	0.026	0.62	0.81
Fr. II eTreg	SPON1	0.23	-0.91	0.02	0.13
Fr. II eTreg	SPON2	0.033	0.32	0.22	0.49
Fr. II eTreg	SPOP	7.2	0.063	0.044	0.2
Fr. II eTreg	SPOPL	3.1	0.071	0.44	0.69
Fr. II eTreg	SPPL2A	6.9	0.022	0.67	0.84
Fr. II eTreg	SPPL2B	4.6	0.055	0.39	0.65
Fr. II eTreg	SPPL3	5.7	-0.028	0.49	0.73
Fr. II eTreg	SPRED2	1.9	0.29	0.12	0.35
Fr. II eTreg	SPRN	1.2	-0.21	0.29	0.56
Fr. II eTreg	SPRTN	4.8	-0.084	0.082	0.28
Fr. II eTreg	SPRYD3	6	0.085	0.068	0.26
Fr. II eTreg	SPRYD4	3	-0.016	0.88	0.95
Fr. II eTreg	SPRYD7	2.9	0.12	0.19	0.44
Fr. II eTreg	SPSB1	5.3	0.092	0.15	0.39
Fr. II eTreg	SPSB2	3.8	-0.0034	0.98	1
Fr. II eTreg	SPSB3	7.2	-0.042	0.41	0.67
Fr. II eTreg	SPTAN1	9.4	-0.088	0.26	0.52
Fr. II eTreg	SPTBN1	7.8	-0.23	0.043	0.2
Fr. II eTreg	SPTBN5	3.3	-0.17	0.41	0.67
Fr. II eTreg	SPTLC1	6.4	-0.012	0.74	0.88
Fr. II eTreg	SPTLC2	5.4	-0.027	0.67	0.84
Fr. II eTreg	SPTSSA	4.4	0.014	0.84	0.93
Fr. II eTreg	SPTY2D1	5.7	-0.053	0.37	0.63
Fr. II eTreg	SQLE	3.6	0.48	7.50E-07	7.20E-05
Fr. II eTreg	SQRDL	7.8	0.21	8.60E-05	0.0033
Fr. II eTreg	SQSTM1	8.4	0.053	0.12	0.35
Fr. II eTreg	SRA1	5.6	0.044	0.45	0.7
Fr. II eTreg	SRBD1	4.6	0.076	0.25	0.52
Fr. II eTreg	SRC	-0.098	-0.21	0.53	0.75
Fr. II eTreg	SRCAP	7	-0.17	0.036	0.18
Fr. II eTreg	SRD5A1	3.8	-0.0057	0.93	0.97
Fr. II eTreg	SRD5A3	3.4	-0.079	0.48	0.72
Fr. II eTreg	SREBF1	4.2	0.35	0.0037	0.046
Fr. II eTreg	SREBF2	6.3	0.099	0.12	0.34
Fr. II eTreg	SREK1	6.6	-0.014	0.67	0.84
Fr. II eTreg	SREK1IP1	4.6	0.056	0.29	0.56
Fr. II eTreg	SRF	3.9	0.14	0.073	0.27
Fr. II eTreg	SRFBP1	4.8	0.15	0.0082	0.075
Fr. II eTreg	SRGAP2	5.9	-0.053	0.48	0.72
Fr. II eTreg	SRGAP2B	2.1	-0.16	0.15	0.39
Fr. II eTreg	SRGAP2C	2.9	-0.06	0.53	0.75
Fr. II eTreg	SRGAP2D	0.34	-0.15	0.46	0.71
Fr. II eTreg	SRGAP3	3.9	-0.15	0.27	0.54
Fr. II eTreg	SRGN	8.1	0.13	0.029	0.16
Fr. II eTreg	SRI	6.7	0.14	0.0038	0.047
Fr. II eTreg	SRM	6.1	0.22	0.00012	0.0042
Fr. II eTreg	SRP14	8.7	0.094	0.029	0.16
Fr. II eTreg	SRP14-AS1	3	0.082	0.4	0.66
Fr. II eTreg	SRP19	6.5	0.075	0.057	0.23
Fr. II eTreg	SRP54	6.9	0.01	0.79	0.91
Fr. II eTreg	SRP68	7.4	0.024	0.45	0.7
Fr. II eTreg	SRP72	7.1	0.025	0.44	0.69
Fr. II eTreg	SRP9	8.4	-0.029	0.58	0.78
Fr. II eTreg	SRPK1	6.9	-1.40E-05	1	1
Fr. II eTreg	SRPK2	6.4	-0.091	0.019	0.12
Fr. II eTreg	SRPR	8	0.057	0.08	0.28
Fr. II eTreg	SRPRB	5.3	0.079	0.13	0.36
Fr. II eTreg	SRR	2.4	0.11	0.26	0.53
Fr. II eTreg	SRRD	5	-0.0051	0.91	0.96
Fr. II eTreg	SRRM1	7.7	0.068	0.064	0.25
Fr. II eTreg	SRRM2	9.8	-0.075	0.25	0.52
Fr. II eTreg	SRRM5	0.23	-0.45	0.14	0.39
Fr. II eTreg	SRRT	6.4	0.1	0.049	0.22
Fr. II eTreg	SRSF1	7.3	-0.11	0.0075	0.071
Fr. II eTreg	SRSF10	7.5	-0.017	0.59	0.79
Fr. II eTreg	SRSF11	7.7	0.019	0.54	0.76
Fr. II eTreg	SRSF12	0.33	-0.73	0.0015	0.026
Fr. II eTreg	SRSF2	7.9	-0.048	0.21	0.48
Fr. II eTreg	SRSF3	8.7	0.032	0.33	0.59
Fr. II eTreg	SRSF4	7.7	0.024	0.43	0.68
Fr. II eTreg	SRSF5	9.2	-0.023	0.61	0.8
Fr. II eTreg	SRSF6	7	-0.065	0.24	0.51
Fr. II eTreg	SRSF7	8.7	0.029	0.45	0.7
Fr. II eTreg	SRSF8	7.4	-0.097	0.01	0.085
Fr. II eTreg	SRSF9	6	0.028	0.59	0.79
Fr. II eTreg	SRXN1	5.4	-0.042	0.69	0.85
Fr. II eTreg	SS18	6.7	-0.093	0.016	0.11
Fr. II eTreg	SS18L1	2.5	-0.13	0.16	0.42
Fr. II eTreg	SS18L2	6.2	0.013	0.79	0.91
Fr. II eTreg	SSB	6.8	0.1	0.025	0.15
Fr. II eTreg	SSBP1	6.5	0.055	0.23	0.49
Fr. II eTreg	SSBP2	4.3	0.13	0.094	0.31
Fr. II eTreg	SSBP3	2.7	0.034	0.78	0.9
Fr. II eTreg	SSBP3-AS1	0.59	-0.21	0.41	0.67
Fr. II eTreg	SSBP4	6	0.12	0.093	0.3
Fr. II eTreg	SSFA2	3.7	-0.044	0.63	0.81
Fr. II eTreg	SSH1	5.1	0.15	0.036	0.18
Fr. II eTreg	SSH2	5.8	-0.089	0.22	0.48
Fr. II eTreg	SSH3	4	0.064	0.36	0.62
Fr. II eTreg	SSNA1	6.2	0.12	0.022	0.14
Fr. II eTreg	SSR1	8.2	-0.005	0.88	0.95
Fr. II eTreg	SSR2	7.1	0.037	0.38	0.64
Fr. II eTreg	SSR3	6.9	0.055	0.16	0.41
Fr. II eTreg	SSR4	6.2	0.2	0.00019	0.0058
Fr. II eTreg	SSR4P1	-0.032	0.44	0.068	0.26
Fr. II eTreg	SSRP1	5.8	0.11	0.081	0.28
Fr. II eTreg	SSSCA1	4.3	0.17	0.0079	0.074
Fr. II eTreg	SSSCA1-AS1	1.2	-0.035	0.83	0.92
Fr. II eTreg	SSTR3	3.1	0.22	0.23	0.5
Fr. II eTreg	SSU72	7.7	0.1	0.0068	0.067
Fr. II eTreg	SSX2IP	3.2	0.23	0.029	0.16
Fr. II eTreg	ST13	7.2	0.027	0.42	0.67
Fr. II eTreg	ST20	0.085	0.069	0.73	0.87
Fr. II eTreg	ST20-AS1	1	-0.2	0.19	0.44
Fr. II eTreg	ST3GAL1	7.3	0.03	0.52	0.74
Fr. II eTreg	ST3GAL2	6.1	-0.13	0.047	0.21
Fr. II eTreg	ST3GAL3	2.9	-0.14	0.17	0.42
Fr. II eTreg	ST3GAL4	1.9	0.26	0.038	0.19
Fr. II eTreg	ST3GAL4-AS1	1.3	0.16	0.25	0.51
Fr. II eTreg	ST3GAL5	4.9	0.083	0.21	0.48
Fr. II eTreg	ST5	1.2	1.1	0.02	0.13
Fr. II eTreg	ST6GAL1	8.2	-0.13	0.013	0.1
Fr. II eTreg	ST6GALNAC4	4.1	-0.049	0.55	0.76
Fr. II eTreg	ST6GALNAC6	7.2	-0.045	0.43	0.68
Fr. II eTreg	ST7	3.6	-0.13	0.11	0.34
Fr. II eTreg	ST7-OT4	0.2	-0.57	0.024	0.14
Fr. II eTreg	ST7L	3.8	0.051	0.48	0.72
Fr. II eTreg	ST8SIA1	1.6	-0.87	3.30E-05	0.0016
Fr. II eTreg	ST8SIA4	7.1	-0.11	0.02	0.13
Fr. II eTreg	ST8SIA6	4.2	-0.37	0.0013	0.024
Fr. II eTreg	STAC	2.7	0.28	0.1	0.32
Fr. II eTreg	STAC3	0.21	0.15	0.46	0.71
Fr. II eTreg	STAG1	6.6	-0.033	0.6	0.79
Fr. II eTreg	STAG2	7.1	-0.088	0.083	0.29
Fr. II eTreg	STAG3	1.3	-0.0031	0.99	1
Fr. II eTreg	STAG3L1	2	-0.092	0.39	0.65
Fr. II eTreg	STAG3L2	5.4	-0.21	0.0077	0.072
Fr. II eTreg	STAG3L3	3.9	-0.22	0.04	0.19
Fr. II eTreg	STAG3L4	4.3	-0.071	0.27	0.54
Fr. II eTreg	STAG3L5P-PVRIG2P-PILRB	3.7	-0.14	0.16	0.4
Fr. II eTreg	STAM	8.1	-0.22	2.60E-05	0.0013
Fr. II eTreg	STAM-AS1	0.21	-0.24	0.26	0.53
Fr. II eTreg	STAM2	4.5	-0.11	0.22	0.48
Fr. II eTreg	STAMBP	6	0.059	0.13	0.36
Fr. II eTreg	STAMBPL1	6.1	0.15	0.0057	0.06
Fr. II eTreg	STAP1	0.34	0.43	0.24	0.51
Fr. II eTreg	STAP2	1.9	0.2	0.17	0.42
Fr. II eTreg	STARD10	3	-0.0056	0.96	0.98
Fr. II eTreg	STARD13	-0.13	0.026	0.94	0.98
Fr. II eTreg	STARD3	6.2	-0.027	0.49	0.72
Fr. II eTreg	STARD3NL	5.5	0.037	0.45	0.7
Fr. II eTreg	STARD4	4.3	0.12	0.18	0.44
Fr. II eTreg	STARD5	2.8	-0.13	0.17	0.43
Fr. II eTreg	STARD7	8.7	-0.03	0.39	0.65
Fr. II eTreg	STARD7-AS1	2	0.058	0.66	0.83
Fr. II eTreg	STARD9	2.6	0.14	0.32	0.59
Fr. II eTreg	STAT1	11	0.48	1.20E-06	0.00011
Fr. II eTreg	STAT2	8.6	0.18	0.016	0.11
Fr. II eTreg	STAT3	8.1	0.12	0.0013	0.024
Fr. II eTreg	STAT4	6.8	0.18	0.017	0.11
Fr. II eTreg	STAT5A	7.8	0.0056	0.89	0.95
Fr. II eTreg	STAT5B	8.7	-0.076	0.14	0.37
Fr. II eTreg	STAT6	7.2	0.02	0.7	0.86
Fr. II eTreg	STAU1	7	0.041	0.2	0.46
Fr. II eTreg	STAU2	5.8	-0.13	0.022	0.13
Fr. II eTreg	STIL	4.4	0.053	0.75	0.88
Fr. II eTreg	STIM1	6.5	0.03	0.62	0.81
Fr. II eTreg	STIM2	6.4	0.025	0.51	0.74
Fr. II eTreg	STIP1	7.2	0.14	0.0042	0.049
Fr. II eTreg	STK10	9.6	-0.045	0.33	0.6
Fr. II eTreg	STK11	6.4	-0.011	0.85	0.93
Fr. II eTreg	STK11IP	5.3	-0.039	0.54	0.76
Fr. II eTreg	STK16	4.2	0.033	0.62	0.81
Fr. II eTreg	STK17A	7.3	0.075	0.054	0.23
Fr. II eTreg	STK17B	8.1	0.021	0.62	0.81
Fr. II eTreg	STK19	3.3	0.012	0.86	0.94
Fr. II eTreg	STK24	8.3	0.012	0.7	0.86
Fr. II eTreg	STK25	6.9	0.00098	0.98	0.99
Fr. II eTreg	STK26	5.4	0.022	0.73	0.87
Fr. II eTreg	STK3	2	0.32	0.024	0.14
Fr. II eTreg	STK32C	1.8	0.045	0.77	0.9
Fr. II eTreg	STK35	5.4	-0.16	0.0059	0.061
Fr. II eTreg	STK36	4.2	-0.12	0.2	0.47
Fr. II eTreg	STK38	9	-0.034	0.38	0.64
Fr. II eTreg	STK38L	5.6	-0.2	0.00054	0.013
Fr. II eTreg	STK39	5.7	-0.13	0.018	0.12
Fr. II eTreg	STK4	9	-0.11	0.0037	0.046
Fr. II eTreg	STK40	6.6	0.038	0.41	0.67
Fr. II eTreg	STKLD1	-0.073	0.051	0.84	0.93
Fr. II eTreg	STMN1	8.7	0.15	0.29	0.55
Fr. II eTreg	STMN3	4.5	-0.023	0.82	0.92
Fr. II eTreg	STOM	5.5	0.58	4.40E-10	1.50E-07
Fr. II eTreg	STOML1	3.2	-0.054	0.53	0.75
Fr. II eTreg	STOML2	6.3	0.018	0.71	0.86
Fr. II eTreg	STON1	0.099	-0.49	0.11	0.33
Fr. II eTreg	STOX1	0.22	0.25	0.58	0.78
Fr. II eTreg	STPG1	2.8	0.14	0.26	0.53
Fr. II eTreg	STRA13	5	0.16	0.022	0.14
Fr. II eTreg	STRADA	5.2	0.061	0.11	0.33
Fr. II eTreg	STRADB	5.5	0.11	0.072	0.26
Fr. II eTreg	STRAP	7.1	-0.0029	0.94	0.97
Fr. II eTreg	STRBP	5.7	-0.14	0.013	0.1
Fr. II eTreg	STRIP1	6.7	-0.027	0.48	0.72
Fr. II eTreg	STRIP2	2.8	-0.22	0.15	0.39
Fr. II eTreg	STRN	5.9	-0.11	0.042	0.2
Fr. II eTreg	STRN3	3.3	-0.043	0.64	0.82
Fr. II eTreg	STRN4	6	0.032	0.53	0.75
Fr. II eTreg	STS	2.8	0.17	0.19	0.45
Fr. II eTreg	STT3A	6.9	-0.00034	0.99	1
Fr. II eTreg	STT3B	8	0.0068	0.87	0.94
Fr. II eTreg	STUB1	5.1	0.03	0.65	0.83
Fr. II eTreg	STX10	6.1	0.015	0.75	0.88
Fr. II eTreg	STX11	6.3	0.14	0.0095	0.082
Fr. II eTreg	STX12	5.2	-0.013	0.78	0.9
Fr. II eTreg	STX16	7	-0.2	0.002	0.031
Fr. II eTreg	STX16-NPEPL1	-0.0049	-0.25	0.17	0.42
Fr. II eTreg	STX17	5.6	0.064	0.16	0.41
Fr. II eTreg	STX18	5.3	0.11	0.021	0.13
Fr. II eTreg	STX18-AS1	2.2	-0.27	0.015	0.11
Fr. II eTreg	STX1A	3.3	-0.084	0.43	0.68
Fr. II eTreg	STX2	5.6	0.037	0.57	0.78
Fr. II eTreg	STX3	1.7	0.82	0.0015	0.026
Fr. II eTreg	STX4	5	-0.013	0.83	0.92
Fr. II eTreg	STX5	5.1	0.16	0.007	0.068
Fr. II eTreg	STX6	6	-0.079	0.074	0.27
Fr. II eTreg	STX7	5.9	-0.23	0.00065	0.014
Fr. II eTreg	STX8	6.1	0.1	0.04	0.19
Fr. II eTreg	STXBP1	0.25	0.08	0.77	0.9
Fr. II eTreg	STXBP2	7	0.017	0.69	0.85
Fr. II eTreg	STXBP3	6.8	-0.037	0.38	0.64
Fr. II eTreg	STXBP4	3.2	-0.16	0.14	0.39
Fr. II eTreg	STXBP5	5.7	-0.2	0.0036	0.045
Fr. II eTreg	STYX	6.9	-0.18	0.0015	0.026
Fr. II eTreg	STYXL1	5.3	0.098	0.095	0.31
Fr. II eTreg	SUB1	8.7	0.1	0.071	0.26
Fr. II eTreg	SUCLA2	5.8	-0.0015	0.98	0.99
Fr. II eTreg	SUCLG1	6.7	0.018	0.67	0.84
Fr. II eTreg	SUCLG2	6.5	-0.002	0.97	0.99
Fr. II eTreg	SUCLG2-AS1	0.62	0.042	0.84	0.93
Fr. II eTreg	SUCO	5.9	-0.06	0.24	0.51
Fr. II eTreg	SUDS3	5.7	-0.15	0.0014	0.024
Fr. II eTreg	SUFU	4.8	0.072	0.23	0.5
Fr. II eTreg	SUGP1	5.7	0.063	0.079	0.28
Fr. II eTreg	SUGP2	6.6	-0.11	0.093	0.31
Fr. II eTreg	SUGT1	5.9	-0.0043	0.9	0.96
Fr. II eTreg	SUGT1P3	0.54	-0.55	0.00037	0.0096
Fr. II eTreg	SULF2	1	-0.16	0.5	0.73
Fr. II eTreg	SULT1A1	3.6	0.015	0.92	0.96
Fr. II eTreg	SULT1B1	1.5	-0.37	0.068	0.26
Fr. II eTreg	SULT2B1	1.4	-0.52	0.00078	0.016
Fr. II eTreg	SUMF1	4.6	0.025	0.68	0.85
Fr. II eTreg	SUMF2	6.7	0.03	0.54	0.76
Fr. II eTreg	SUMO1	7.9	0.04	0.39	0.65
Fr. II eTreg	SUMO1P3	1.2	-0.4	0.02	0.13
Fr. II eTreg	SUMO2	7.7	-0.0023	0.96	0.98
Fr. II eTreg	SUMO3	6.2	0.16	0.00087	0.018
Fr. II eTreg	SUMO4	1.5	-0.29	0.058	0.24
Fr. II eTreg	SUN1	7	0.0025	0.96	0.99
Fr. II eTreg	SUN2	9.8	-0.064	0.28	0.55
Fr. II eTreg	SUOX	4.5	0.2	0.086	0.29
Fr. II eTreg	SUPT16H	7.8	-0.028	0.48	0.72
Fr. II eTreg	SUPT20H	7	-0.0031	0.93	0.97
Fr. II eTreg	SUPT3H	3.2	0.13	0.31	0.58
Fr. II eTreg	SUPT4H1	5.1	-0.0043	0.92	0.96
Fr. II eTreg	SUPT5H	7.3	-0.021	0.61	0.8
Fr. II eTreg	SUPT6H	6	-0.09	0.26	0.53
Fr. II eTreg	SUPT7L	6.2	-0.057	0.14	0.39
Fr. II eTreg	SUPV3L1	5.3	0.11	0.029	0.16
Fr. II eTreg	SURF1	5.9	0.06	0.23	0.49
Fr. II eTreg	SURF2	4.2	0.014	0.84	0.93
Fr. II eTreg	SURF4	8.5	0.0095	0.76	0.89
Fr. II eTreg	SURF6	4.7	0.098	0.11	0.34
Fr. II eTreg	SUSD1	3.1	0.16	0.19	0.45
Fr. II eTreg	SUSD3	6.8	-0.02	0.7	0.86
Fr. II eTreg	SUSD4	1.2	1.9	8.50E-10	2.60E-07
Fr. II eTreg	SUSD6	5.7	-0.024	0.67	0.84
Fr. II eTreg	SUV39H1	4.6	0.2	0.013	0.097
Fr. II eTreg	SUV39H2	3.1	-0.15	0.17	0.42
Fr. II eTreg	SUV420H1	6.9	-0.11	0.0089	0.079
Fr. II eTreg	SUV420H2	2.5	0.032	0.72	0.86
Fr. II eTreg	SUZ12	6.6	0.026	0.54	0.76
Fr. II eTreg	SUZ12P1	3.9	-0.037	0.57	0.78
Fr. II eTreg	SV2A	2.5	0.65	0.00013	0.0045
Fr. II eTreg	SV2C	1.2	-0.44	0.041	0.2
Fr. II eTreg	SVBP	4.7	0.045	0.49	0.73
Fr. II eTreg	SVIL	2.5	0.36	0.062	0.24
Fr. II eTreg	SVIL-AS1	2.7	-0.018	0.89	0.95
Fr. II eTreg	SVILP1	3	-0.12	0.38	0.64
Fr. II eTreg	SVIP	4.5	0.027	0.73	0.87
Fr. II eTreg	SWAP70	5.7	-0.021	0.85	0.93
Fr. II eTreg	SWI5	3.5	-0.0062	0.92	0.97
Fr. II eTreg	SWSAP1	3.4	-0.0017	0.98	0.99
Fr. II eTreg	SWT1	4.9	0.051	0.5	0.73
Fr. II eTreg	SYAP1	6.2	0.002	0.96	0.98
Fr. II eTreg	SYCE1L	0.29	0.0046	0.98	0.99
Fr. II eTreg	SYCE2	0.11	-0.11	0.57	0.78
Fr. II eTreg	SYCP2	3	-0.14	0.36	0.63
Fr. II eTreg	SYDE2	0.016	1.5	0.0006	0.014
Fr. II eTreg	SYF2	6.6	0.032	0.51	0.74
Fr. II eTreg	SYMPK	5.9	-0.033	0.75	0.88
Fr. II eTreg	SYNCRIP	7.1	0.076	0.024	0.14
Fr. II eTreg	SYNE1	8.3	-0.18	0.00015	0.0048
Fr. II eTreg	SYNE2	10	0.08	0.12	0.35
Fr. II eTreg	SYNE3	4.5	-0.023	0.78	0.9
Fr. II eTreg	SYNE4	1.2	-0.11	0.47	0.71
Fr. II eTreg	SYNGAP1	2.6	-0.022	0.83	0.92
Fr. II eTreg	SYNGR1	0.83	0.11	0.61	0.8
Fr. II eTreg	SYNGR2	7.4	0.15	0.0067	0.067
Fr. II eTreg	SYNGR3	0.49	0.43	0.052	0.22
Fr. II eTreg	SYNJ1	5.3	-0.24	0.0009	0.018
Fr. II eTreg	SYNJ2	5.4	0.13	0.13	0.36
Fr. II eTreg	SYNJ2BP	4.5	-0.13	0.03	0.16
Fr. II eTreg	SYNPO2	1.3	0.08	0.53	0.75
Fr. II eTreg	SYNRG	8.5	-0.083	0.098	0.31
Fr. II eTreg	SYP	0.38	-0.00078	1	1
Fr. II eTreg	SYPL1	5.9	0.04	0.46	0.71
Fr. II eTreg	SYS1	5	0.028	0.56	0.77
Fr. II eTreg	SYT11	6.9	0.12	0.04	0.19
Fr. II eTreg	SYTL1	8	0.0052	0.92	0.97
Fr. II eTreg	SYTL2	4.7	0.014	0.91	0.96
Fr. II eTreg	SYTL3	6.1	0.26	5.00E-05	0.0022
Fr. II eTreg	SYVN1	3.5	0.071	0.3	0.57
Fr. II eTreg	SZRD1	5.9	0.079	0.1	0.32
Fr. II eTreg	SZT2	4.7	-0.11	0.29	0.55
Fr. II eTreg	TAB1	3.2	-0.022	0.75	0.88
Fr. II eTreg	TAB2	6	-0.027	0.66	0.83
Fr. II eTreg	TAB3	4.9	-0.11	0.28	0.55
Fr. II eTreg	TACC1	7.4	-0.0083	0.82	0.92
Fr. II eTreg	TACC3	7.5	0.02	0.61	0.8
Fr. II eTreg	TACO1	4.3	0.11	0.048	0.21
Fr. II eTreg	TADA1	5.2	-0.0045	0.93	0.97
Fr. II eTreg	TADA2A	4.5	-0.16	0.0037	0.046
Fr. II eTreg	TADA2B	6.4	0.074	0.15	0.39
Fr. II eTreg	TADA3	6.8	0.066	0.11	0.33
Fr. II eTreg	TAF1	5	-0.18	0.06	0.24
Fr. II eTreg	TAF10	5.9	0.019	0.73	0.87
Fr. II eTreg	TAF11	5.3	0.026	0.55	0.77
Fr. II eTreg	TAF12	5.9	0.059	0.18	0.43
Fr. II eTreg	TAF13	0.46	-0.12	0.48	0.72
Fr. II eTreg	TAF15	4.3	-0.12	0.21	0.48
Fr. II eTreg	TAF1A	2.7	-0.2	0.06	0.24
Fr. II eTreg	TAF1A-AS1	0.0016	0.27	0.22	0.48
Fr. II eTreg	TAF1B	5.6	0.032	0.58	0.78
Fr. II eTreg	TAF1C	5.6	-0.044	0.52	0.74
Fr. II eTreg	TAF1D	4.9	0.029	0.59	0.79
Fr. II eTreg	TAF2	6.6	-0.015	0.72	0.87
Fr. II eTreg	TAF3	6	0.063	0.12	0.34
Fr. II eTreg	TAF4	2.6	-0.015	0.85	0.94
Fr. II eTreg	TAF4B	2.6	0.3	0.083	0.29
Fr. II eTreg	TAF5	4.7	-0.083	0.13	0.36
Fr. II eTreg	TAF5L	2.3	0.059	0.67	0.84
Fr. II eTreg	TAF6	5.7	0.025	0.57	0.78
Fr. II eTreg	TAF6L	4.2	0.022	0.72	0.86
Fr. II eTreg	TAF7	7.7	0.12	0.0059	0.061
Fr. II eTreg	TAF8	5.4	-0.0084	0.86	0.94
Fr. II eTreg	TAF9	6.1	0.069	0.16	0.41
Fr. II eTreg	TAF9B	5.7	-0.024	0.7	0.85
Fr. II eTreg	TAGAP	8.9	-0.048	0.44	0.69
Fr. II eTreg	TAGLN	0.5	-0.37	0.035	0.17
Fr. II eTreg	TAGLN2	9.6	0.15	0.0021	0.032
Fr. II eTreg	TALDO1	7.5	0.051	0.28	0.54
Fr. II eTreg	TAMM41	4.8	-0.27	0.00017	0.0055
Fr. II eTreg	TANC2	2.2	0.1	0.64	0.82
Fr. II eTreg	TANGO2	6.5	0.0046	0.9	0.95
Fr. II eTreg	TANGO6	5.7	-0.073	0.24	0.51
Fr. II eTreg	TANK	7.5	0.11	0.01	0.084
Fr. II eTreg	TAOK1	4.9	-0.11	0.14	0.38
Fr. II eTreg	TAOK2	4.6	-0.053	0.5	0.73
Fr. II eTreg	TAOK3	7.3	-0.022	0.48	0.72
Fr. II eTreg	TAP1	9.5	0.16	0.002	0.031
Fr. II eTreg	TAP2	6.1	0.12	0.28	0.54
Fr. II eTreg	TAPBP	9.7	0.057	0.14	0.38
Fr. II eTreg	TAPBPL	6	0.12	0.05	0.22
Fr. II eTreg	TAPT1	6.2	0.067	0.27	0.53
Fr. II eTreg	TAPT1-AS1	1.7	-0.18	0.22	0.48
Fr. II eTreg	TARBP1	5	-0.029	0.71	0.86
Fr. II eTreg	TARBP2	4.8	0.0023	0.96	0.99
Fr. II eTreg	TARDBP	7.9	-0.094	0.0079	0.074
Fr. II eTreg	TARP	1.5	0.64	0.0036	0.045
Fr. II eTreg	TARS	6.7	0.073	0.072	0.26
Fr. II eTreg	TARS2	5.9	0.092	0.042	0.2
Fr. II eTreg	TARSL2	4.5	0.016	0.82	0.92
Fr. II eTreg	TASP1	4.6	-0.14	0.017	0.12
Fr. II eTreg	TATDN1	4.4	-0.017	0.77	0.89
Fr. II eTreg	TATDN2	5.5	-0.006	0.93	0.97
Fr. II eTreg	TATDN3	4.9	-0.014	0.79	0.9
Fr. II eTreg	TAX1BP1	8.5	-0.025	0.51	0.74
Fr. II eTreg	TAZ	6.5	-0.0018	0.97	0.99
Fr. II eTreg	TBC1D1	4.9	0.087	0.21	0.47
Fr. II eTreg	TBC1D10A	6	0.036	0.48	0.72
Fr. II eTreg	TBC1D10B	4.9	0.13	0.065	0.25
Fr. II eTreg	TBC1D10C	9.2	-0.027	0.54	0.76
Fr. II eTreg	TBC1D13	5.7	-0.027	0.57	0.78
Fr. II eTreg	TBC1D14	6.8	-0.2	0.00039	0.0098
Fr. II eTreg	TBC1D15	6.7	0.0074	0.86	0.94
Fr. II eTreg	TBC1D17	4.4	-0.05	0.38	0.64
Fr. II eTreg	TBC1D19	4.3	-0.061	0.36	0.62
Fr. II eTreg	TBC1D2	5.5	0.15	0.031	0.17
Fr. II eTreg	TBC1D20	6.4	-0.11	0.0076	0.072
Fr. II eTreg	TBC1D22A	5.9	-0.052	0.24	0.5
Fr. II eTreg	TBC1D22A-AS1	0.13	-0.53	0.011	0.087
Fr. II eTreg	TBC1D22B	4.6	-0.024	0.68	0.85
Fr. II eTreg	TBC1D23	6.4	-0.067	0.1	0.32
Fr. II eTreg	TBC1D24	1.9	0.089	0.44	0.69
Fr. II eTreg	TBC1D25	5.2	-0.066	0.22	0.48
Fr. II eTreg	TBC1D2B	6.7	-0.13	0.03	0.16
Fr. II eTreg	TBC1D31	4.9	-0.16	0.034	0.17
Fr. II eTreg	TBC1D32	2.8	-0.08	0.59	0.79
Fr. II eTreg	TBC1D4	8.7	-0.057	0.39	0.65
Fr. II eTreg	TBC1D5	6.2	-0.16	0.0093	0.081
Fr. II eTreg	TBC1D7	4.5	0.036	0.62	0.81
Fr. II eTreg	TBC1D8	2.4	0.15	0.36	0.63
Fr. II eTreg	TBC1D9B	6.7	0.039	0.48	0.72
Fr. II eTreg	TBCA	5.8	0.058	0.33	0.6
Fr. II eTreg	TBCB	7.5	0.078	0.086	0.29
Fr. II eTreg	TBCC	7.4	-0.046	0.31	0.58
Fr. II eTreg	TBCCD1	5.4	0.022	0.65	0.83
Fr. II eTreg	TBCD	6.9	-0.2	0.044	0.2
Fr. II eTreg	TBCE	4.5	0.049	0.3	0.57
Fr. II eTreg	TBCEL	4	-0.14	0.088	0.3
Fr. II eTreg	TBCK	5.9	-0.032	0.61	0.8
Fr. II eTreg	TBK1	7.1	0.015	0.73	0.87
Fr. II eTreg	TBL1X	5.2	0.13	0.057	0.23
Fr. II eTreg	TBL1XR1	6.9	-0.24	1.50E-05	0.00083
Fr. II eTreg	TBL2	5.1	0.063	0.25	0.52
Fr. II eTreg	TBL3	6.1	0.047	0.38	0.64
Fr. II eTreg	TBP	5.5	0.0056	0.88	0.95
Fr. II eTreg	TBPL1	5.3	0.096	0.037	0.18
Fr. II eTreg	TBRG1	6.7	-0.071	0.066	0.25
Fr. II eTreg	TBRG4	6.3	0.16	0.00051	0.012
Fr. II eTreg	TBX19	2.4	-0.04	0.72	0.87
Fr. II eTreg	TBX21	4.6	0.13	0.34	0.61
Fr. II eTreg	TBXAS1	4.2	0.39	0.0064	0.065
Fr. II eTreg	TC2N	7.1	-0.082	0.4	0.65
Fr. II eTreg	TCAF1	4.2	0.28	0.0038	0.047
Fr. II eTreg	TCAF2	5.2	-0.00016	1	1
Fr. II eTreg	TCAIM	5.1	-0.066	0.27	0.54
Fr. II eTreg	TCEA1	7.8	-0.027	0.58	0.79
Fr. II eTreg	TCEA2	3.8	0.081	0.3	0.57
Fr. II eTreg	TCEA3	0.89	1.5	7.30E-06	0.00049
Fr. II eTreg	TCEAL1	3.5	0.021	0.81	0.91
Fr. II eTreg	TCEAL3	2.3	0.026	0.81	0.91
Fr. II eTreg	TCEAL4	4.8	0.18	0.023	0.14
Fr. II eTreg	TCEAL8	6.1	0.085	0.085	0.29
Fr. II eTreg	TCEANC	4.6	0.0053	0.93	0.97
Fr. II eTreg	TCEANC2	5.1	-0.12	0.031	0.17
Fr. II eTreg	TCEB1	5.5	0.086	0.14	0.39
Fr. II eTreg	TCEB2	6.7	0.089	0.18	0.44
Fr. II eTreg	TCEB3	6.7	0.041	0.23	0.49
Fr. II eTreg	TCEB3-AS1	1	-0.25	0.059	0.24
Fr. II eTreg	TCERG1	6.7	0.022	0.51	0.74
Fr. II eTreg	TCF12	7	-0.14	0.0059	0.061
Fr. II eTreg	TCF19	5.6	0.054	0.56	0.77
Fr. II eTreg	TCF20	4.2	-0.12	0.27	0.54
Fr. II eTreg	TCF25	7.1	0.027	0.49	0.73
Fr. II eTreg	TCF3	5.5	-0.019	0.77	0.9
Fr. II eTreg	TCF4	0.14	0.073	0.83	0.92
Fr. II eTreg	TCF7	6.1	0.02	0.85	0.93
Fr. II eTreg	TCF7L1	0.35	-0.21	0.31	0.58
Fr. II eTreg	TCFL5	2.5	-0.27	0.034	0.17
Fr. II eTreg	TCHP	5.7	-0.066	0.23	0.49
Fr. II eTreg	TCIRG1	8.5	0.12	0.022	0.14
Fr. II eTreg	TCL6	-0.27	0.12	0.78	0.9
Fr. II eTreg	TCN2	0.93	0.6	0.0072	0.07
Fr. II eTreg	TCOF1	6.8	-0.025	0.6	0.8
Fr. II eTreg	TCONS_00029157	0.058	0.47	0.094	0.31
Fr. II eTreg	TCP1	7.5	0.083	0.014	0.1
Fr. II eTreg	TCP10L	-0.17	-0.29	0.34	0.6
Fr. II eTreg	TCP11L1	4.2	0.045	0.53	0.75
Fr. II eTreg	TCP11L2	5.4	-0.28	0.00039	0.0098
Fr. II eTreg	TCTA	5.4	0.06	0.25	0.52
Fr. II eTreg	TCTEX1D2	2.1	0.041	0.65	0.83
Fr. II eTreg	TCTEX1D4	0.04	-0.1	0.66	0.84
Fr. II eTreg	TCTN1	0.97	0.21	0.31	0.58
Fr. II eTreg	TCTN2	1.2	0.18	0.34	0.61
Fr. II eTreg	TCTN3	5.7	0.13	0.012	0.092
Fr. II eTreg	TDG	5.7	-0.032	0.5	0.73
Fr. II eTreg	TDP1	6.4	0.023	0.58	0.78
Fr. II eTreg	TDP2	6.4	-0.0057	0.88	0.95
Fr. II eTreg	TDRD3	5	0.11	0.14	0.38
Fr. II eTreg	TDRD7	5.8	0.36	1.10E-05	0.00068
Fr. II eTreg	TDRD9	1.2	-0.51	0.23	0.5
Fr. II eTreg	TDRKH	5.4	0.06	0.34	0.6
Fr. II eTreg	TEC	0.45	0.39	0.14	0.38
Fr. II eTreg	TECPR1	5.9	0.047	0.62	0.81
Fr. II eTreg	TECPR2	3.6	0.0028	0.97	0.99
Fr. II eTreg	TECR	7.3	-0.052	0.17	0.42
Fr. II eTreg	TEF	3.5	-0.02	0.83	0.92
Fr. II eTreg	TEFM	4.7	-0.073	0.16	0.4
Fr. II eTreg	TEKT4P2	-0.059	0.48	0.14	0.39
Fr. II eTreg	TELO2	5.6	-0.14	0.063	0.25
Fr. II eTreg	TENM1	2.1	-0.28	0.066	0.25
Fr. II eTreg	TEP1	5.3	-0.18	0.058	0.24
Fr. II eTreg	TERF1	5.7	-0.025	0.54	0.76
Fr. II eTreg	TERF2	5.6	-0.0019	0.96	0.99
Fr. II eTreg	TERF2IP	8.5	-0.022	0.49	0.73
Fr. II eTreg	TES	8.5	-0.08	0.026	0.15
Fr. II eTreg	TESC	3.2	0.11	0.29	0.56
Fr. II eTreg	TESK1	3.8	0.079	0.32	0.59
Fr. II eTreg	TESK2	3.2	-0.14	0.15	0.4
Fr. II eTreg	TESPA1	7	0.28	1.60E-06	0.00014
Fr. II eTreg	TET1	4.9	-0.017	0.84	0.93
Fr. II eTreg	TET2	6.5	0.074	0.34	0.6
Fr. II eTreg	TET3	2.7	0.0043	0.97	0.99
Fr. II eTreg	TEX10	5.6	-0.11	0.022	0.13
Fr. II eTreg	TEX14	1.7	-0.044	0.83	0.92
Fr. II eTreg	TEX2	4.4	-0.043	0.58	0.78
Fr. II eTreg	TEX261	6	-0.046	0.4	0.66
Fr. II eTreg	TEX264	6.6	0.09	0.045	0.2
Fr. II eTreg	TEX30	4.3	0.06	0.46	0.71
Fr. II eTreg	TFAM	5.3	0.017	0.7	0.86
Fr. II eTreg	TFAP2E	1.5	-0.18	0.24	0.51
Fr. II eTreg	TFB1M	4.9	0.034	0.54	0.76
Fr. II eTreg	TFB2M	5	-0.029	0.53	0.75
Fr. II eTreg	TFCP2	5	-0.044	0.56	0.77
Fr. II eTreg	TFDP1	7.4	0.096	0.17	0.43
Fr. II eTreg	TFDP2	4.8	-0.067	0.32	0.59
Fr. II eTreg	TFE3	4.5	0.12	0.077	0.27
Fr. II eTreg	TFEB	4.5	0.18	0.012	0.093
Fr. II eTreg	TFG	6.3	0.062	0.064	0.25
Fr. II eTreg	TFIP11	7	-0.039	0.44	0.69
Fr. II eTreg	TFPT	4.1	0.13	0.045	0.2
Fr. II eTreg	TFR2	2.3	0.0099	0.92	0.97
Fr. II eTreg	TFRC	8.5	0.048	0.53	0.75
Fr. II eTreg	TG	0.69	0.049	0.79	0.91
Fr. II eTreg	TGDS	5.1	0.013	0.83	0.92
Fr. II eTreg	TGFB1	6.7	0.11	0.11	0.33
Fr. II eTreg	TGFB1I1	0.88	0.11	0.69	0.85
Fr. II eTreg	TGFB3	0.35	-0.27	0.27	0.53
Fr. II eTreg	TGFBI	0.75	-0.61	0.12	0.35
Fr. II eTreg	TGFBR1	6.2	-0.13	0.15	0.4
Fr. II eTreg	TGFBR2	6.5	-0.19	0.036	0.18
Fr. II eTreg	TGFBR3	5.8	0.18	0.08	0.28
Fr. II eTreg	TGFBRAP1	5.9	-0.04	0.43	0.68
Fr. II eTreg	TGIF1	3.7	0.46	0.0041	0.048
Fr. II eTreg	TGIF2	5.7	-0.16	0.0029	0.039
Fr. II eTreg	TGM1	0.58	0.45	0.097	0.31
Fr. II eTreg	TGOLN2	8.2	-0.13	0.0032	0.042
Fr. II eTreg	TGS1	5.5	-0.036	0.42	0.67
Fr. II eTreg	THADA	6.6	-0.0023	0.97	0.99
Fr. II eTreg	THAP1	5.4	-0.074	0.098	0.31
Fr. II eTreg	THAP11	7	0.067	0.09	0.3
Fr. II eTreg	THAP2	3.6	-0.039	0.61	0.8
Fr. II eTreg	THAP3	4.5	0.0035	0.95	0.98
Fr. II eTreg	THAP4	5.4	0.067	0.15	0.39
Fr. II eTreg	THAP5	3.9	-0.042	0.68	0.84
Fr. II eTreg	THAP6	5.1	-0.11	0.056	0.23
Fr. II eTreg	THAP7	4.8	0.073	0.26	0.53
Fr. II eTreg	THAP7-AS1	1.2	0.22	0.18	0.44
Fr. II eTreg	THAP8	3	-0.068	0.35	0.62
Fr. II eTreg	THAP9	1.7	0.13	0.49	0.73
Fr. II eTreg	THAP9-AS1	5	-0.14	0.079	0.28
Fr. II eTreg	THBS3	3.3	0.2	0.026	0.15
Fr. II eTreg	THBS4	0.11	-0.25	0.33	0.59
Fr. II eTreg	THEM4	7.5	0.0012	0.98	0.99
Fr. II eTreg	THEM5	2.7	-0.15	0.12	0.34
Fr. II eTreg	THEM6	4.7	-0.011	0.89	0.95
Fr. II eTreg	THEMIS	4.5	0.67	1.20E-05	0.00072
Fr. II eTreg	THEMIS2	6.8	-0.16	0.11	0.33
Fr. II eTreg	THG1L	3	0.085	0.34	0.61
Fr. II eTreg	THNSL1	2.6	0.11	0.51	0.74
Fr. II eTreg	THOC1	5.7	0.0074	0.88	0.95
Fr. II eTreg	THOC2	7.6	-0.014	0.72	0.87
Fr. II eTreg	THOC3	6.4	-0.072	0.55	0.76
Fr. II eTreg	THOC5	5.9	-0.087	0.042	0.2
Fr. II eTreg	THOC6	5.1	0.044	0.4	0.66
Fr. II eTreg	THOC7	5.7	0.11	0.035	0.18
Fr. II eTreg	THOP1	5.1	0.12	0.078	0.28
Fr. II eTreg	THRA	4	-0.061	0.47	0.72
Fr. II eTreg	THRA1/BTR	0.79	-0.24	0.25	0.52
Fr. II eTreg	THRAP3	8.1	0.11	7.80E-05	0.0031
Fr. II eTreg	THRIL	3	-0.046	0.62	0.81
Fr. II eTreg	THSD1	-0.11	0.062	0.85	0.93
Fr. II eTreg	THTPA	4	-0.09	0.23	0.5
Fr. II eTreg	THUMPD1	7.1	0.037	0.3	0.57
Fr. II eTreg	THUMPD2	4.2	-0.044	0.49	0.73
Fr. II eTreg	THUMPD3	5	0.11	0.027	0.15
Fr. II eTreg	THUMPD3-AS1	4.7	-0.25	0.00076	0.016
Fr. II eTreg	THYN1	6.7	-0.011	0.77	0.9
Fr. II eTreg	TIA1	7.2	-0.088	0.034	0.17
Fr. II eTreg	TIAF1	1.4	0.014	0.91	0.96
Fr. II eTreg	TIAL1	5	0.0088	0.88	0.95
Fr. II eTreg	TIAM1	7.4	-0.2	0.0019	0.03
Fr. II eTreg	TIAM2	2	0.39	0.021	0.13
Fr. II eTreg	TICAM1	4.4	0.19	0.003	0.04
Fr. II eTreg	TICRR	2.4	0.045	0.86	0.94
Fr. II eTreg	TIFA	6.1	-0.11	0.079	0.28
Fr. II eTreg	TIGAR	5.2	0.05	0.35	0.62
Fr. II eTreg	TIGD1	4.6	-0.27	0.0021	0.032
Fr. II eTreg	TIGD2	3	0.02	0.85	0.93
Fr. II eTreg	TIGD5	0.36	0.16	0.4	0.65
Fr. II eTreg	TIGD6	1.9	-0.018	0.91	0.96
Fr. II eTreg	TIGD7	3.2	-0.12	0.22	0.49
Fr. II eTreg	TIGIT	8.9	0.1	0.12	0.36
Fr. II eTreg	TIMD4	1.8	-0.15	0.27	0.53
Fr. II eTreg	TIMELESS	6	-0.028	0.8	0.91
Fr. II eTreg	TIMM10	3.9	0.06	0.45	0.7
Fr. II eTreg	TIMM10B	5.7	-0.033	0.57	0.78
Fr. II eTreg	TIMM13	4.4	0.12	0.12	0.34
Fr. II eTreg	TIMM17A	6.3	0.096	0.048	0.21
Fr. II eTreg	TIMM17B	4.7	0.034	0.57	0.78
Fr. II eTreg	TIMM21	4.6	0.035	0.56	0.77
Fr. II eTreg	TIMM22	5.6	0.081	0.061	0.24
Fr. II eTreg	TIMM23	6	0.12	0.011	0.091
Fr. II eTreg	TIMM23B	4.1	-0.11	0.13	0.37
Fr. II eTreg	TIMM44	4.2	0.12	0.065	0.25
Fr. II eTreg	TIMM50	5	0.032	0.53	0.75
Fr. II eTreg	TIMM8A	2.3	0.053	0.62	0.81
Fr. II eTreg	TIMM8B	4.9	0.091	0.16	0.4
Fr. II eTreg	TIMM9	3.9	0.15	0.013	0.099
Fr. II eTreg	TIMMDC1	6.3	0.062	0.067	0.25
Fr. II eTreg	TIMP1	4.6	0.73	2.00E-08	3.70E-06
Fr. II eTreg	TIMP2	-0.13	0.49	0.11	0.33
Fr. II eTreg	TINF2	7.9	0.085	0.0058	0.061
Fr. II eTreg	TIPARP	5.4	0.3	0.00071	0.015
Fr. II eTreg	TIPARP-AS1	0.11	0.19	0.37	0.63
Fr. II eTreg	TIPIN	3.6	0.26	0.015	0.11
Fr. II eTreg	TIPRL	6	-0.025	0.6	0.8
Fr. II eTreg	TIRAP	4.8	-0.089	0.21	0.48
Fr. II eTreg	TJAP1	4.1	0.047	0.41	0.67
Fr. II eTreg	TJP2	6.2	0.15	0.14	0.38
Fr. II eTreg	TJP3	5.1	-0.15	0.12	0.34
Fr. II eTreg	TK1	6.3	0.12	0.48	0.72
Fr. II eTreg	TK2	4.6	0.025	0.7	0.85
Fr. II eTreg	TKFC	5.4	-0.022	0.67	0.84
Fr. II eTreg	TKT	6.3	0.075	0.27	0.53
Fr. II eTreg	TKTL1	3.7	0.011	0.92	0.97
Fr. II eTreg	TLDC1	5.2	-0.065	0.3	0.57
Fr. II eTreg	TLDC2	3.5	-0.0084	0.93	0.97
Fr. II eTreg	TLE2	1.9	0.37	0.03	0.16
Fr. II eTreg	TLE3	4.5	-0.11	0.18	0.44
Fr. II eTreg	TLE4	5.7	-0.037	0.46	0.71
Fr. II eTreg	TLK1	7.3	-0.072	0.15	0.4
Fr. II eTreg	TLK2	5.5	0.013	0.76	0.89
Fr. II eTreg	TLN1	9.3	0.062	0.22	0.49
Fr. II eTreg	TLR1	4.3	0.37	0.00069	0.015
Fr. II eTreg	TLR3	0.46	1.8	1.30E-05	0.00077
Fr. II eTreg	TLR5	2.1	1	9.10E-05	0.0035
Fr. II eTreg	TLR6	2.5	-0.13	0.5	0.73
Fr. II eTreg	TLR9	2.1	-0.22	0.085	0.29
Fr. II eTreg	TM2D1	5.4	-0.038	0.38	0.64
Fr. II eTreg	TM2D2	5.4	0.082	0.073	0.27
Fr. II eTreg	TM2D3	5.6	-0.026	0.64	0.82
Fr. II eTreg	TM7SF2	2.7	0.1	0.24	0.51
Fr. II eTreg	TM7SF3	6.8	-0.065	0.13	0.37
Fr. II eTreg	TM9SF1	5.9	0.052	0.25	0.52
Fr. II eTreg	TM9SF2	8.7	-0.022	0.55	0.76
Fr. II eTreg	TM9SF3	8.1	-0.11	0.0086	0.078
Fr. II eTreg	TM9SF4	6.3	-0.082	0.14	0.38
Fr. II eTreg	TMA16	4.3	0.18	0.0037	0.046
Fr. II eTreg	TMA7	7.6	0.077	0.27	0.54
Fr. II eTreg	TMBIM1	7.7	-0.094	0.016	0.11
Fr. II eTreg	TMBIM4	7.3	0.063	0.18	0.43
Fr. II eTreg	TMBIM6	11	0.079	0.016	0.11
Fr. II eTreg	TMC4	0.91	-0.0092	0.97	0.99
Fr. II eTreg	TMC6	8.5	-0.0037	0.94	0.98
Fr. II eTreg	TMC8	9.1	-0.079	0.19	0.45
Fr. II eTreg	TMCC1	3.5	0.035	0.67	0.84
Fr. II eTreg	TMCC2	0.64	0.57	0.048	0.21
Fr. II eTreg	TMCC3	0.46	0.46	0.24	0.51
Fr. II eTreg	TMCO1	7.4	0.034	0.39	0.65
Fr. II eTreg	TMCO3	5.3	0.023	0.68	0.84
Fr. II eTreg	TMCO4	4.6	0.03	0.62	0.81
Fr. II eTreg	TMCO6	4.7	-0.049	0.38	0.65
Fr. II eTreg	TMED1	4.4	0.086	0.17	0.42
Fr. II eTreg	TMED10	8.2	-0.011	0.78	0.9
Fr. II eTreg	TMED10P1	0.43	0.061	0.8	0.91
Fr. II eTreg	TMED2	8.3	0.051	0.15	0.39
Fr. II eTreg	TMED3	5.3	0.047	0.38	0.64
Fr. II eTreg	TMED4	7.1	-0.27	0.015	0.11
Fr. II eTreg	TMED5	6.9	-0.089	0.086	0.29
Fr. II eTreg	TMED7	5.4	-0.085	0.17	0.42
Fr. II eTreg	TMED8	2.5	-0.16	0.17	0.42
Fr. II eTreg	TMED9	5.5	0.0074	0.94	0.97
Fr. II eTreg	TMEM101	5	0.089	0.082	0.28
Fr. II eTreg	TMEM102	4.9	0.061	0.29	0.56
Fr. II eTreg	TMEM104	4.2	-0.066	0.3	0.57
Fr. II eTreg	TMEM106A	3.4	-0.038	0.69	0.85
Fr. II eTreg	TMEM106B	5.9	-0.14	0.017	0.12
Fr. II eTreg	TMEM106C	6.1	0.036	0.57	0.78
Fr. II eTreg	TMEM107	3.6	0.14	0.066	0.25
Fr. II eTreg	TMEM108	0.11	-0.32	0.22	0.48
Fr. II eTreg	TMEM109	6.9	0.066	0.095	0.31
Fr. II eTreg	TMEM11	5.2	0.039	0.38	0.64
Fr. II eTreg	TMEM110	5.7	-0.21	0.0013	0.024
Fr. II eTreg	TMEM115	5.4	0.049	0.32	0.59
Fr. II eTreg	TMEM116	5.2	-0.17	0.022	0.14
Fr. II eTreg	TMEM117	2.3	-0.33	0.032	0.17
Fr. II eTreg	TMEM119	1	0.26	0.3	0.56
Fr. II eTreg	TMEM120A	5.7	0.048	0.28	0.55
Fr. II eTreg	TMEM120B	3.6	-0.14	0.047	0.21
Fr. II eTreg	TMEM121	0.61	0.18	0.51	0.74
Fr. II eTreg	TMEM123	9.2	0.1	0.037	0.18
Fr. II eTreg	TMEM126A	4.7	0.13	0.06	0.24
Fr. II eTreg	TMEM126B	5.6	0.039	0.39	0.65
Fr. II eTreg	TMEM127	7	-0.027	0.48	0.72
Fr. II eTreg	TMEM128	5	0.056	0.25	0.52
Fr. II eTreg	TMEM129	5.6	0.053	0.37	0.63
Fr. II eTreg	TMEM131	6.2	-0.025	0.66	0.83
Fr. II eTreg	TMEM134	5.4	0.015	0.8	0.91
Fr. II eTreg	TMEM135	4.4	-0.16	0.046	0.21
Fr. II eTreg	TMEM136	0.33	0.43	0.11	0.33
Fr. II eTreg	TMEM138	5.5	-0.026	0.57	0.78
Fr. II eTreg	TMEM139	0.58	0.35	0.11	0.33
Fr. II eTreg	TMEM140	5.8	0.22	0.0016	0.027
Fr. II eTreg	TMEM141	3	0.16	0.057	0.24
Fr. II eTreg	TMEM143	4	0.027	0.67	0.84
Fr. II eTreg	TMEM147	5.4	0.024	0.66	0.83
Fr. II eTreg	TMEM147-AS1	2.5	-0.26	0.022	0.14
Fr. II eTreg	TMEM14A	5.3	0.089	0.13	0.37
Fr. II eTreg	TMEM14B	6.6	0.017	0.68	0.84
Fr. II eTreg	TMEM14C	5.3	0.15	0.037	0.18
Fr. II eTreg	TMEM14E	0.087	-0.68	0.017	0.12
Fr. II eTreg	TMEM150A	2.8	-0.0073	0.95	0.98
Fr. II eTreg	TMEM154	7.5	-0.055	0.23	0.49
Fr. II eTreg	TMEM155	0.22	0.41	0.31	0.58
Fr. II eTreg	TMEM156	4.9	0.13	0.099	0.31
Fr. II eTreg	TMEM159	4.1	0.016	0.83	0.92
Fr. II eTreg	TMEM160	5.1	0.078	0.37	0.64
Fr. II eTreg	TMEM161A	4.6	0.068	0.28	0.55
Fr. II eTreg	TMEM161B	4.8	-0.16	0.0024	0.035
Fr. II eTreg	TMEM161B-AS1	2.8	-0.22	0.033	0.17
Fr. II eTreg	TMEM164	1.8	-0.27	0.059	0.24
Fr. II eTreg	TMEM165	6.7	-0.011	0.74	0.88
Fr. II eTreg	TMEM167A	6.5	-0.11	0.019	0.12
Fr. II eTreg	TMEM167B	6	0.098	0.051	0.22
Fr. II eTreg	TMEM168	5.5	-0.17	0.016	0.11
Fr. II eTreg	TMEM169	4.5	-0.14	0.1	0.32
Fr. II eTreg	TMEM170A	6	-0.11	0.018	0.12
Fr. II eTreg	TMEM173	8.2	-0.086	0.048	0.21
Fr. II eTreg	TMEM175	5.8	0.078	0.14	0.39
Fr. II eTreg	TMEM177	2.9	0.1	0.27	0.54
Fr. II eTreg	TMEM179B	6.1	0.059	0.17	0.42
Fr. II eTreg	TMEM18	4.5	-0.077	0.14	0.38
Fr. II eTreg	TMEM180	3	-0.11	0.34	0.6
Fr. II eTreg	TMEM181	5.8	-0.19	0.0013	0.024
Fr. II eTreg	TMEM182	2.1	-0.096	0.47	0.72
Fr. II eTreg	TMEM183A	6.6	0.021	0.51	0.74
Fr. II eTreg	TMEM184B	4.8	0.15	0.024	0.14
Fr. II eTreg	TMEM184C	5.9	-0.094	0.047	0.21
Fr. II eTreg	TMEM185A	4.7	0.06	0.27	0.53
Fr. II eTreg	TMEM185B	4.2	0.073	0.31	0.58
Fr. II eTreg	TMEM186	4	0.011	0.86	0.94
Fr. II eTreg	TMEM187	4.1	0.11	0.089	0.3
Fr. II eTreg	TMEM189	4.1	0.051	0.35	0.62
Fr. II eTreg	TMEM19	5.3	-0.11	0.019	0.12
Fr. II eTreg	TMEM191A	2.5	-0.12	0.22	0.49
Fr. II eTreg	TMEM191B	0.12	-0.16	0.58	0.78
Fr. II eTreg	TMEM192	4.6	0.12	0.046	0.21
Fr. II eTreg	TMEM198B	3.7	-0.023	0.76	0.89
Fr. II eTreg	TMEM199	5.8	-0.026	0.46	0.71
Fr. II eTreg	TMEM2	6.4	-0.027	0.78	0.9
Fr. II eTreg	TMEM200A	0.22	0.76	0.019	0.12
Fr. II eTreg	TMEM201	2.5	0.016	0.88	0.95
Fr. II eTreg	TMEM203	6.1	0.093	0.032	0.17
Fr. II eTreg	TMEM204	5.7	-0.076	0.68	0.84
Fr. II eTreg	TMEM205	5	0.058	0.28	0.54
Fr. II eTreg	TMEM206	4.5	0.025	0.64	0.82
Fr. II eTreg	TMEM208	5	0.081	0.14	0.38
Fr. II eTreg	TMEM209	6.3	-0.03	0.5	0.73
Fr. II eTreg	TMEM214	5.8	0.11	0.016	0.11
Fr. II eTreg	TMEM216	4.9	0.029	0.58	0.79
Fr. II eTreg	TMEM218	5	-0.0024	0.96	0.98
Fr. II eTreg	TMEM219	6.4	0.008	0.85	0.93
Fr. II eTreg	TMEM220	-0.08	-0.028	0.91	0.96
Fr. II eTreg	TMEM222	5.6	0.12	0.011	0.09
Fr. II eTreg	TMEM223	4.5	0.04	0.45	0.7
Fr. II eTreg	TMEM229B	4.7	0.24	0.0094	0.082
Fr. II eTreg	TMEM230	7.1	0.065	0.11	0.34
Fr. II eTreg	TMEM231	-0.047	0.55	0.11	0.33
Fr. II eTreg	TMEM234	2.9	0.025	0.74	0.88
Fr. II eTreg	TMEM236	0.34	-0.65	0.1	0.32
Fr. II eTreg	TMEM237	3.5	0.039	0.66	0.84
Fr. II eTreg	TMEM238	3	0.17	0.1	0.32
Fr. II eTreg	TMEM241	1.8	-0.025	0.86	0.94
Fr. II eTreg	TMEM242	4.7	0.021	0.68	0.84
Fr. II eTreg	TMEM243	5.6	0.01	0.83	0.92
Fr. II eTreg	TMEM244	1.8	0.049	0.74	0.88
Fr. II eTreg	TMEM245	6.7	-0.15	0.0037	0.046
Fr. II eTreg	TMEM248	8.1	-0.045	0.15	0.4
Fr. II eTreg	TMEM25	3.4	0.17	0.092	0.3
Fr. II eTreg	TMEM251	4.4	-0.025	0.61	0.8
Fr. II eTreg	TMEM254	5.2	0.083	0.11	0.33
Fr. II eTreg	TMEM254-AS1	0.46	0.13	0.68	0.84
Fr. II eTreg	TMEM256	2.3	0.18	0.099	0.31
Fr. II eTreg	TMEM258	5.1	0.096	0.17	0.42
Fr. II eTreg	TMEM259	8.3	-0.032	0.56	0.77
Fr. II eTreg	TMEM260	5.1	-0.084	0.17	0.43
Fr. II eTreg	TMEM261	4.5	0.014	0.82	0.92
Fr. II eTreg	TMEM263	5.8	-0.074	0.21	0.47
Fr. II eTreg	TMEM265	0.99	0.073	0.64	0.82
Fr. II eTreg	TMEM30A	7.3	-0.062	0.25	0.51
Fr. II eTreg	TMEM30B	0.82	0.69	0.0095	0.082
Fr. II eTreg	TMEM33	5.7	-0.035	0.43	0.68
Fr. II eTreg	TMEM38A	1.9	-0.35	0.043	0.2
Fr. II eTreg	TMEM38B	3.1	-0.02	0.84	0.93
Fr. II eTreg	TMEM39A	5	0.019	0.71	0.86
Fr. II eTreg	TMEM39B	2.2	-0.059	0.55	0.77
Fr. II eTreg	TMEM41A	4.7	0.12	0.023	0.14
Fr. II eTreg	TMEM41B	5.1	-0.13	0.019	0.13
Fr. II eTreg	TMEM42	3.8	-0.025	0.72	0.86
Fr. II eTreg	TMEM43	7.6	0.15	0.00012	0.0041
Fr. II eTreg	TMEM44	1.4	-0.0054	0.98	0.99
Fr. II eTreg	TMEM44-AS1	3.2	-0.11	0.29	0.55
Fr. II eTreg	TMEM45B	-0.17	0.39	0.23	0.5
Fr. II eTreg	TMEM5	4.4	-0.039	0.48	0.72
Fr. II eTreg	TMEM50A	8.3	0.06	0.071	0.26
Fr. II eTreg	TMEM50B	7.1	-0.087	0.062	0.24
Fr. II eTreg	TMEM53	1.9	0.071	0.51	0.74
Fr. II eTreg	TMEM55A	4.6	0.023	0.71	0.86
Fr. II eTreg	TMEM55B	5.7	0.045	0.25	0.51
Fr. II eTreg	TMEM56-RWDD3	0.48	-0.35	0.066	0.25
Fr. II eTreg	TMEM57	3.9	0.01	0.86	0.94
Fr. II eTreg	TMEM59	8.6	0.077	0.042	0.2
Fr. II eTreg	TMEM60	5.6	0.18	0.0017	0.028
Fr. II eTreg	TMEM62	5.3	0.02	0.7	0.85
Fr. II eTreg	TMEM63A	8.5	-0.085	0.12	0.35
Fr. II eTreg	TMEM63B	2.8	-0.019	0.87	0.94
Fr. II eTreg	TMEM64	5.1	-0.015	0.85	0.93
Fr. II eTreg	TMEM65	3.2	-0.002	0.98	0.99
Fr. II eTreg	TMEM67	1.9	-0.34	0.066	0.25
Fr. II eTreg	TMEM68	4.4	-0.036	0.55	0.76
Fr. II eTreg	TMEM69	4.9	0.04	0.38	0.64
Fr. II eTreg	TMEM70	5.1	0.12	0.021	0.13
Fr. II eTreg	TMEM71	3.5	0.17	0.33	0.6
Fr. II eTreg	TMEM79	3.7	-0.056	0.39	0.65
Fr. II eTreg	TMEM80	4.9	-0.16	0.037	0.18
Fr. II eTreg	TMEM81	0.3	-0.034	0.89	0.95
Fr. II eTreg	TMEM86A	0.87	0.2	0.31	0.58
Fr. II eTreg	TMEM86B	2.5	-0.049	0.65	0.83
Fr. II eTreg	TMEM87A	7.3	0.027	0.39	0.65
Fr. II eTreg	TMEM87B	5.7	0.062	0.25	0.52
Fr. II eTreg	TMEM8A	6.4	0.024	0.71	0.86
Fr. II eTreg	TMEM8B	1	0.23	0.2	0.46
Fr. II eTreg	TMEM9	3.9	0.074	0.31	0.58
Fr. II eTreg	TMEM91	2.9	0.19	0.02	0.13
Fr. II eTreg	TMEM97	3	-0.058	0.58	0.78
Fr. II eTreg	TMEM99	3	0.0093	0.93	0.97
Fr. II eTreg	TMEM9B	7.4	0.0074	0.83	0.92
Fr. II eTreg	TMEM9B-AS1	1.9	-0.012	0.95	0.98
Fr. II eTreg	TMF1	7.2	0.061	0.06	0.24
Fr. II eTreg	TMIE	0.017	0.14	0.53	0.75
Fr. II eTreg	TMIGD2	0.9	0.46	0.049	0.21
Fr. II eTreg	TMLHE	3.5	0.034	0.57	0.78
Fr. II eTreg	TMOD1	2.9	-0.08	0.47	0.72
Fr. II eTreg	TMOD2	1.9	0.12	0.48	0.72
Fr. II eTreg	TMOD3	7.6	-0.077	0.04	0.19
Fr. II eTreg	TMOD4	1.1	-0.18	0.3	0.57
Fr. II eTreg	TMPO	7.4	-0.039	0.54	0.76
Fr. II eTreg	TMPO-AS1	1.9	-0.0076	0.95	0.98
Fr. II eTreg	TMPPE	2.9	-0.18	0.24	0.51
Fr. II eTreg	TMPRSS13	2.1	-0.1	0.52	0.74
Fr. II eTreg	TMPRSS3	3.4	0.31	0.0097	0.083
Fr. II eTreg	TMPRSS6	0.71	-0.18	0.39	0.65
Fr. II eTreg	TMSB10	11	0.14	0.031	0.16
Fr. II eTreg	TMSB4X	13	0.091	0.088	0.3
Fr. II eTreg	TMTC2	-0.039	-0.049	0.87	0.94
Fr. II eTreg	TMTC3	3.7	0.024	0.78	0.9
Fr. II eTreg	TMTC4	4.8	-0.054	0.55	0.76
Fr. II eTreg	TMUB1	4.9	0.046	0.53	0.75
Fr. II eTreg	TMUB2	6.3	0.0089	0.82	0.92
Fr. II eTreg	TMX1	7.1	0.0028	0.96	0.98
Fr. II eTreg	TMX2	5.9	0.12	0.0055	0.059
Fr. II eTreg	TMX3	6.2	-0.035	0.51	0.74
Fr. II eTreg	TMX4	8.2	-0.045	0.31	0.58
Fr. II eTreg	TNF	3.3	0.15	0.32	0.59
Fr. II eTreg	TNFAIP1	5.2	-0.026	0.6	0.8
Fr. II eTreg	TNFAIP3	8.6	0.25	0.00028	0.0078
Fr. II eTreg	TNFAIP8	7.8	-0.023	0.61	0.8
Fr. II eTreg	TNFAIP8L1	5	-0.096	0.074	0.27
Fr. II eTreg	TNFAIP8L2	5.8	0.072	0.18	0.43
Fr. II eTreg	TNFRSF10A	6.1	0.037	0.39	0.65
Fr. II eTreg	TNFRSF10B	5.2	0.14	0.1	0.32
Fr. II eTreg	TNFRSF10D	3.5	0.13	0.32	0.59
Fr. II eTreg	TNFRSF11A	3.6	0.25	0.18	0.44
Fr. II eTreg	TNFRSF12A	0.12	-0.14	0.52	0.74
Fr. II eTreg	TNFRSF13B	2.6	-0.12	0.53	0.75
Fr. II eTreg	TNFRSF14	6.4	-0.027	0.57	0.78
Fr. II eTreg	TNFRSF18	5.7	0.38	0.0004	0.01
Fr. II eTreg	TNFRSF19	4.1	0.39	0.012	0.092
Fr. II eTreg	TNFRSF1A	5.4	-0.23	1.20E-05	0.00071
Fr. II eTreg	TNFRSF1B	11	-0.08	0.12	0.35
Fr. II eTreg	TNFRSF25	7.3	0.0028	0.96	0.98
Fr. II eTreg	TNFRSF4	5.7	0.55	2.00E-06	0.00017
Fr. II eTreg	TNFRSF8	4.1	0.18	0.089	0.3
Fr. II eTreg	TNFRSF9	6	-0.44	0.00014	0.0046
Fr. II eTreg	TNFSF10	7	0.43	2.60E-09	6.00E-07
Fr. II eTreg	TNFSF12	2.9	0.06	0.5	0.73
Fr. II eTreg	TNFSF13B	3.6	0.51	1.60E-05	0.00088
Fr. II eTreg	TNFSF14	4.3	0.31	0.002	0.031
Fr. II eTreg	TNFSF4	0.13	0.27	0.37	0.64
Fr. II eTreg	TNFSF8	6	0.44	4.60E-06	0.00035
Fr. II eTreg	TNFSF9	1.4	0.14	0.46	0.71
Fr. II eTreg	TNIK	6.7	-0.2	0.00044	0.011
Fr. II eTreg	TNIP1	7.3	0.058	0.26	0.52
Fr. II eTreg	TNIP2	6.6	0.12	0.0038	0.047
Fr. II eTreg	TNIP3	3.6	0.23	0.068	0.26
Fr. II eTreg	TNK1	2.5	-0.22	0.17	0.42
Fr. II eTreg	TNK2	2.9	0.22	0.031	0.17
Fr. II eTreg	TNKS	5.6	-0.18	0.0047	0.053
Fr. II eTreg	TNKS1BP1	2.6	0.084	0.54	0.76
Fr. II eTreg	TNKS2	7.2	0.0067	0.9	0.96
Fr. II eTreg	TNNT3	0.85	-0.18	0.38	0.64
Fr. II eTreg	TNPO1	6.2	0.033	0.56	0.77
Fr. II eTreg	TNPO2	2.7	-0.1	0.33	0.6
Fr. II eTreg	TNPO3	7.1	-0.01	0.82	0.92
Fr. II eTreg	TNRC18	2.8	-0.12	0.22	0.49
Fr. II eTreg	TNRC6A	4.9	0.01	0.87	0.94
Fr. II eTreg	TNRC6B	7	-0.04	0.47	0.72
Fr. II eTreg	TNRC6C	5.3	-0.2	0.0097	0.083
Fr. II eTreg	TNRC6C-AS1	5.5	-0.1	0.15	0.4
Fr. II eTreg	TNS3	-0.28	0.98	0.045	0.2
Fr. II eTreg	TOB1	6.7	0.083	0.24	0.51
Fr. II eTreg	TOB1-AS1	0.87	-0.072	0.6	0.8
Fr. II eTreg	TOB2	6.1	0.0089	0.85	0.93
Fr. II eTreg	TOE1	4.3	0.015	0.81	0.91
Fr. II eTreg	TOLLIP	6	-0.007	0.87	0.94
Fr. II eTreg	TOLLIP-AS1	0.77	-0.17	0.3	0.57
Fr. II eTreg	TOM1	6.7	-0.048	0.3	0.57
Fr. II eTreg	TOM1L2	5.1	-0.14	0.026	0.15
Fr. II eTreg	TOMM20	6	-0.036	0.42	0.68
Fr. II eTreg	TOMM22	5.5	0.023	0.66	0.83
Fr. II eTreg	TOMM34	5.4	0.16	0.01	0.086
Fr. II eTreg	TOMM40	5.1	0.11	0.062	0.25
Fr. II eTreg	TOMM40L	3.3	0.081	0.25	0.51
Fr. II eTreg	TOMM5	5.6	0.11	0.061	0.24
Fr. II eTreg	TOMM6	6.2	0.012	0.84	0.93
Fr. II eTreg	TOMM7	5.6	0.086	0.25	0.51
Fr. II eTreg	TOMM70A	5.8	-0.059	0.29	0.56
Fr. II eTreg	TONSL	3.3	0.17	0.29	0.56
Fr. II eTreg	TOP1	5.8	0.026	0.58	0.78
Fr. II eTreg	TOP1MT	2.5	0.12	0.31	0.58
Fr. II eTreg	TOP2A	7	0.016	0.93	0.97
Fr. II eTreg	TOP2B	8.3	-0.094	0.063	0.25
Fr. II eTreg	TOP3A	5.8	-0.061	0.25	0.51
Fr. II eTreg	TOP3B	6.2	-0.12	0.025	0.15
Fr. II eTreg	TOPBP1	6.7	-0.031	0.62	0.81
Fr. II eTreg	TOPORS	6.1	-0.1	0.034	0.17
Fr. II eTreg	TOPORS-AS1	2.7	0.054	0.46	0.71
Fr. II eTreg	TOR1A	6.8	0.094	0.022	0.14
Fr. II eTreg	TOR1AIP1	8	0.051	0.18	0.43
Fr. II eTreg	TOR1AIP2	4.8	-0.044	0.38	0.64
Fr. II eTreg	TOR1B	5.1	0.3	0.054	0.23
Fr. II eTreg	TOR2A	4.9	-0.052	0.33	0.6
Fr. II eTreg	TOR3A	6.4	0.14	0.0023	0.034
Fr. II eTreg	TOR4A	3.6	0.064	0.52	0.74
Fr. II eTreg	TOX	7.5	0.065	0.31	0.58
Fr. II eTreg	TOX2	4.4	0.12	0.34	0.6
Fr. II eTreg	TOX4	6.3	-0.0071	0.82	0.92
Fr. II eTreg	TP53	4.9	-0.013	0.82	0.92
Fr. II eTreg	TP53BP1	5.6	-0.057	0.43	0.68
Fr. II eTreg	TP53BP2	5.8	0.062	0.25	0.52
Fr. II eTreg	TP53I11	3.7	-0.22	0.13	0.36
Fr. II eTreg	TP53I13	5.5	0.071	0.26	0.53
Fr. II eTreg	TP53I3	0.22	0.38	0.09	0.3
Fr. II eTreg	TP53INP1	7.8	-0.24	0.0014	0.025
Fr. II eTreg	TP53INP2	1.2	0.24	0.25	0.51
Fr. II eTreg	TP53RK	5.9	-0.062	0.17	0.42
Fr. II eTreg	TP53TG1	4.7	0.07	0.25	0.52
Fr. II eTreg	TP63	0.45	0.094	0.76	0.89
Fr. II eTreg	TP73	0.56	1.2	8.40E-06	0.00056
Fr. II eTreg	TP73-AS1	4.4	-0.07	0.4	0.66
Fr. II eTreg	TPCN1	4.7	-0.12	0.16	0.41
Fr. II eTreg	TPCN2	4.6	-0.2	0.016	0.11
Fr. II eTreg	TPD52	5.4	0.38	0.0025	0.036
Fr. II eTreg	TPD52L2	6.7	0.041	0.23	0.49
Fr. II eTreg	TPGS1	4.8	0.26	0.0084	0.077
Fr. II eTreg	TPGS2	6.5	0.015	0.82	0.92
Fr. II eTreg	TPI1	8.8	0.17	0.0017	0.028
Fr. II eTreg	TPK1	5.5	-0.04	0.42	0.67
Fr. II eTreg	TPM1	2.5	0.0083	0.97	0.99
Fr. II eTreg	TPM2	1.1	0.26	0.17	0.42
Fr. II eTreg	TPM3	10	0.12	0.00067	0.015
Fr. II eTreg	TPM3P9	4.5	0.14	0.23	0.49
Fr. II eTreg	TPM4	9.3	0.088	0.068	0.26
Fr. II eTreg	TPMT	5.9	0.0071	0.88	0.95
Fr. II eTreg	TPO	0.48	1	0.0043	0.05
Fr. II eTreg	TPP1	8.8	0.031	0.45	0.7
Fr. II eTreg	TPP2	7.9	-0.18	0.0023	0.034
Fr. II eTreg	TPPP	3.3	0.4	0.039	0.19
Fr. II eTreg	TPR	8.7	0.023	0.62	0.81
Fr. II eTreg	TPRA1	5.1	-0.036	0.64	0.82
Fr. II eTreg	TPRG1	1.2	0.21	0.22	0.48
Fr. II eTreg	TPRG1L	5.6	0.12	0.021	0.13
Fr. II eTreg	TPRKB	4.9	0.011	0.86	0.94
Fr. II eTreg	TPRN	0.77	0.19	0.21	0.47
Fr. II eTreg	TPST2	6.8	0.013	0.8	0.91
Fr. II eTreg	TPT1	8.9	-0.0094	0.9	0.96
Fr. II eTreg	TPT1-AS1	4.5	-0.11	0.072	0.27
Fr. II eTreg	TPTE2P5	1.2	-0.34	0.029	0.16
Fr. II eTreg	TPX2	6.3	0.081	0.58	0.78
Fr. II eTreg	TRA2A	6	-0.082	0.2	0.46
Fr. II eTreg	TRA2B	6.8	0.13	0.1	0.32
Fr. II eTreg	TRABD	7.2	0.059	0.3	0.56
Fr. II eTreg	TRABD2A	5.6	-0.14	0.16	0.41
Fr. II eTreg	TRADD	6.4	0.4	7.80E-08	1.10E-05
Fr. II eTreg	TRAF1	7	-0.16	0.0026	0.037
Fr. II eTreg	TRAF2	5.8	0.076	0.14	0.38
Fr. II eTreg	TRAF3	6.3	-0.04	0.4	0.66
Fr. II eTreg	TRAF3IP1	3.3	-0.15	0.09	0.3
Fr. II eTreg	TRAF3IP2	5.2	-0.06	0.23	0.5
Fr. II eTreg	TRAF3IP2-AS1	3.2	-0.17	0.04	0.19
Fr. II eTreg	TRAF3IP3	9.3	-0.14	2.50E-05	0.0013
Fr. II eTreg	TRAF4	1.4	0.32	0.0039	0.047
Fr. II eTreg	TRAF5	7.4	-0.16	0.00018	0.0057
Fr. II eTreg	TRAF6	4.9	0.0088	0.86	0.94
Fr. II eTreg	TRAF7	3.9	0.084	0.2	0.46
Fr. II eTreg	TRAFD1	8	0.23	3.30E-05	0.0016
Fr. II eTreg	TRAIP	2.6	-0.13	0.44	0.69
Fr. II eTreg	TRAK1	5	-0.027	0.65	0.83
Fr. II eTreg	TRAK2	7.8	0.089	0.14	0.38
Fr. II eTreg	TRAM1	9	-0.038	0.39	0.65
Fr. II eTreg	TRAM2	5.1	-0.16	0.056	0.23
Fr. II eTreg	TRAM2-AS1	0.66	-0.034	0.88	0.95
Fr. II eTreg	TRANK1	6.7	0.11	0.19	0.45
Fr. II eTreg	TRAP1	6	0.017	0.73	0.87
Fr. II eTreg	TRAPPC1	6.7	0.14	0.0091	0.08
Fr. II eTreg	TRAPPC10	6.5	-0.063	0.26	0.53
Fr. II eTreg	TRAPPC11	6.5	-0.11	0.049	0.22
Fr. II eTreg	TRAPPC12	5.5	0.058	0.19	0.45
Fr. II eTreg	TRAPPC13	5.4	-0.0046	0.92	0.96
Fr. II eTreg	TRAPPC2	5.7	-0.13	0.015	0.11
Fr. II eTreg	TRAPPC2B	2.3	0.024	0.83	0.93
Fr. II eTreg	TRAPPC2L	5.4	0.071	0.17	0.42
Fr. II eTreg	TRAPPC3	6.5	0.018	0.59	0.79
Fr. II eTreg	TRAPPC4	6.4	0.05	0.34	0.61
Fr. II eTreg	TRAPPC5	5.8	0.042	0.56	0.77
Fr. II eTreg	TRAPPC6A	5.7	0.095	0.17	0.42
Fr. II eTreg	TRAPPC6B	5.4	-0.086	0.098	0.31
Fr. II eTreg	TRAPPC8	6.9	-0.1	0.074	0.27
Fr. II eTreg	TRAPPC9	5.5	-0.16	0.012	0.094
Fr. II eTreg	TRAT1	6.7	0.46	2.30E-05	0.0012
Fr. II eTreg	TRDMT1	3.9	-0.14	0.073	0.27
Fr. II eTreg	TREML2	2.8	0.095	0.53	0.75
Fr. II eTreg	TRERF1	5.3	0.014	0.85	0.93
Fr. II eTreg	TREX1	5.5	0.26	7.90E-05	0.0031
Fr. II eTreg	TREX2	0.95	0.074	0.68	0.84
Fr. II eTreg	TRG-AS1	4.4	0.003	0.97	0.99
Fr. II eTreg	TRIAP1	5.1	0.1	0.062	0.25
Fr. II eTreg	TRIB1	7.4	-0.067	0.41	0.66
Fr. II eTreg	TRIB2	8.5	-0.12	0.019	0.12
Fr. II eTreg	TRIB3	4.5	0.095	0.17	0.43
Fr. II eTreg	TRIM11	5.5	0.034	0.49	0.73
Fr. II eTreg	TRIM13	5.7	-0.15	0.018	0.12
Fr. II eTreg	TRIM14	7.9	0.12	0.03	0.16
Fr. II eTreg	TRIM16	6.6	-0.15	0.21	0.48
Fr. II eTreg	TRIM16L	1.4	0.3	0.48	0.72
Fr. II eTreg	TRIM2	1.5	0.74	0.0041	0.049
Fr. II eTreg	TRIM21	7.4	0.15	0.0021	0.032
Fr. II eTreg	TRIM22	9.7	0.29	9.60E-06	0.00062
Fr. II eTreg	TRIM23	5.1	-0.11	0.1	0.32
Fr. II eTreg	TRIM24	5.5	-0.038	0.43	0.68
Fr. II eTreg	TRIM25	4.8	0.054	0.57	0.78
Fr. II eTreg	TRIM26	6.9	0.066	0.2	0.47
Fr. II eTreg	TRIM27	6.9	0.069	0.028	0.16
Fr. II eTreg	TRIM28	6.6	0.031	0.51	0.74
Fr. II eTreg	TRIM3	3	-0.036	0.72	0.86
Fr. II eTreg	TRIM32	6.3	-0.079	0.23	0.49
Fr. II eTreg	TRIM33	6.9	-0.1	0.0096	0.083
Fr. II eTreg	TRIM35	6	0.13	0.0097	0.083
Fr. II eTreg	TRIM37	5.8	-0.1	0.096	0.31
Fr. II eTreg	TRIM38	7.3	-0.025	0.65	0.83
Fr. II eTreg	TRIM39	4.6	-0.15	0.0085	0.077
Fr. II eTreg	TRIM4	6.2	0.018	0.71	0.86
Fr. II eTreg	TRIM41	1.5	0.16	0.24	0.5
Fr. II eTreg	TRIM44	5.5	0.24	0.0027	0.037
Fr. II eTreg	TRIM45	0.37	0.45	0.068	0.26
Fr. II eTreg	TRIM46	2.8	0.26	0.028	0.16
Fr. II eTreg	TRIM47	4.4	0.017	0.84	0.93
Fr. II eTreg	TRIM5	4.7	0.22	0.0085	0.077
Fr. II eTreg	TRIM52	5.5	-0.084	0.066	0.25
Fr. II eTreg	TRIM52-AS1	3.5	-0.024	0.75	0.88
Fr. II eTreg	TRIM56	5.8	-0.094	0.19	0.45
Fr. II eTreg	TRIM59	5.6	-0.049	0.47	0.72
Fr. II eTreg	TRIM61	1.6	0.2	0.22	0.48
Fr. II eTreg	TRIM62	4.5	-0.061	0.36	0.62
Fr. II eTreg	TRIM65	5.4	-0.024	0.69	0.85
Fr. II eTreg	TRIM66	2.8	-0.12	0.38	0.64
Fr. II eTreg	TRIM68	5.3	-0.033	0.53	0.75
Fr. II eTreg	TRIM69	5.2	-0.11	0.33	0.6
Fr. II eTreg	TRIM71	1.3	0.22	0.29	0.56
Fr. II eTreg	TRIM8	6.1	0.062	0.15	0.4
Fr. II eTreg	TRIO	2.2	-0.0054	0.98	0.99
Fr. II eTreg	TRIOBP	6.1	0.025	0.64	0.82
Fr. II eTreg	TRIP10	0.89	0.14	0.5	0.73
Fr. II eTreg	TRIP11	7	-0.054	0.18	0.44
Fr. II eTreg	TRIP12	7.9	-0.14	0.017	0.11
Fr. II eTreg	TRIP13	4.1	0.099	0.56	0.77
Fr. II eTreg	TRIP4	6.4	0.047	0.24	0.5
Fr. II eTreg	TRIP6	2.8	0.62	3.30E-08	5.70E-06
Fr. II eTreg	TRIT1	4	-0.019	0.8	0.91
Fr. II eTreg	TRMT1	5.8	-0.028	0.68	0.85
Fr. II eTreg	TRMT10A	3.1	-0.0015	0.99	1
Fr. II eTreg	TRMT10B	4.5	-0.00045	0.99	1
Fr. II eTreg	TRMT10C	5.1	0.06	0.26	0.53
Fr. II eTreg	TRMT11	4.5	0.034	0.61	0.8
Fr. II eTreg	TRMT112	6.3	0.063	0.28	0.54
Fr. II eTreg	TRMT12	3.2	0.051	0.67	0.84
Fr. II eTreg	TRMT13	5.1	-0.12	0.069	0.26
Fr. II eTreg	TRMT1L	6.3	-0.0022	0.97	0.99
Fr. II eTreg	TRMT2A	5.6	0.068	0.16	0.41
Fr. II eTreg	TRMT2B	6.7	-0.17	0.00033	0.0089
Fr. II eTreg	TRMT44	4.2	0.057	0.41	0.67
Fr. II eTreg	TRMT5	3.9	-0.023	0.75	0.88
Fr. II eTreg	TRMT6	4.8	0.084	0.14	0.38
Fr. II eTreg	TRMT61A	3.6	0.069	0.4	0.65
Fr. II eTreg	TRMT61B	4.1	0.063	0.24	0.5
Fr. II eTreg	TRMU	5.6	-0.12	0.019	0.13
Fr. II eTreg	TRNAU1AP	5.5	-0.066	0.11	0.33
Fr. II eTreg	TRNT1	5.5	-0.11	0.043	0.2
Fr. II eTreg	TROAP	3	0.0092	0.96	0.98
Fr. II eTreg	TROVE2	7.2	-0.014	0.68	0.84
Fr. II eTreg	TRPC1	1.2	0.24	0.34	0.6
Fr. II eTreg	TRPC4AP	8.2	-0.015	0.69	0.85
Fr. II eTreg	TRPM2	1.5	0.14	0.51	0.74
Fr. II eTreg	TRPM7	6.7	-0.066	0.32	0.59
Fr. II eTreg	TRPS1	4.3	0.052	0.67	0.84
Fr. II eTreg	TRPT1	4.2	-0.00079	0.99	1
Fr. II eTreg	TRPV1	2.6	-0.24	0.06	0.24
Fr. II eTreg	TRPV2	7.6	0.015	0.67	0.84
Fr. II eTreg	TRRAP	5.9	-0.077	0.2	0.46
Fr. II eTreg	TRUB1	4.5	-0.065	0.31	0.58
Fr. II eTreg	TRUB2	5.3	0.051	0.25	0.52
Fr. II eTreg	TSC1	6.2	-0.13	0.018	0.12
Fr. II eTreg	TSC2	6.7	-0.22	8.40E-05	0.0033
Fr. II eTreg	TSC22D1	4.1	0.1	0.37	0.63
Fr. II eTreg	TSC22D2	4.5	0.053	0.38	0.64
Fr. II eTreg	TSC22D3	11	0.53	3.10E-07	3.50E-05
Fr. II eTreg	TSC22D4	5.3	0.14	0.052	0.22
Fr. II eTreg	TSEN15	5.9	-0.022	0.65	0.83
Fr. II eTreg	TSEN2	3.7	-0.14	0.16	0.41
Fr. II eTreg	TSEN34	5	0.041	0.46	0.71
Fr. II eTreg	TSEN54	5.9	0.013	0.83	0.92
Fr. II eTreg	TSFM	5	0.13	0.014	0.11
Fr. II eTreg	TSG101	6.9	-0.0059	0.88	0.95
Fr. II eTreg	TSGA10	2.6	-0.21	0.15	0.4
Fr. II eTreg	TSHR	4.9	0.041	0.71	0.86
Fr. II eTreg	TSHZ1	3.7	0.01	0.88	0.95
Fr. II eTreg	TSHZ2	4	-0.17	0.18	0.44
Fr. II eTreg	TSHZ3	2.3	0.17	0.31	0.58
Fr. II eTreg	TSKS	1.3	-0.067	0.82	0.92
Fr. II eTreg	TSN	7.5	-0.016	0.61	0.8
Fr. II eTreg	TSNARE1	3.9	-0.035	0.67	0.84
Fr. II eTreg	TSNAX	5.9	-0.098	0.031	0.16
Fr. II eTreg	TSPAN14	8.5	0.12	0.0062	0.064
Fr. II eTreg	TSPAN15	1.9	1.2	2.90E-07	3.30E-05
Fr. II eTreg	TSPAN17	6	0.12	0.095	0.31
Fr. II eTreg	TSPAN18	3.9	0.57	0.00031	0.0086
Fr. II eTreg	TSPAN2	3	0.61	0.0012	0.023
Fr. II eTreg	TSPAN3	3.9	0.067	0.5	0.73
Fr. II eTreg	TSPAN31	4.9	0.14	0.0083	0.076
Fr. II eTreg	TSPAN32	5.8	0.016	0.86	0.94
Fr. II eTreg	TSPAN33	2	0.58	0.085	0.29
Fr. II eTreg	TSPAN4	0.24	0.43	0.043	0.2
Fr. II eTreg	TSPAN5	6.8	0.03	0.59	0.79
Fr. II eTreg	TSPO	7.2	0.07	0.28	0.55
Fr. II eTreg	TSPYL1	5.9	-0.12	0.31	0.58
Fr. II eTreg	TSPYL2	5.6	0.021	0.73	0.87
Fr. II eTreg	TSPYL4	4.4	0.11	0.14	0.38
Fr. II eTreg	TSPYL5	2	-0.25	0.3	0.57
Fr. II eTreg	TSR1	5.2	0.085	0.11	0.33
Fr. II eTreg	TSR2	6.1	0.058	0.16	0.41
Fr. II eTreg	TSR3	5.6	0.085	0.14	0.39
Fr. II eTreg	TSSC1	5.5	0.019	0.66	0.83
Fr. II eTreg	TSSC4	6.1	0.065	0.21	0.48
Fr. II eTreg	TSSK3	0.29	-0.26	0.25	0.52
Fr. II eTreg	TSSK4	1.6	-0.17	0.39	0.65
Fr. II eTreg	TSSK6	2	-0.021	0.87	0.94
Fr. II eTreg	TST	0.6	0.26	0.25	0.51
Fr. II eTreg	TSTA3	5.9	0.059	0.21	0.47
Fr. II eTreg	TSTD1	6.1	0.059	0.47	0.72
Fr. II eTreg	TSTD2	3.7	-0.037	0.67	0.84
Fr. II eTreg	TSTD3	3	-0.25	0.044	0.2
Fr. II eTreg	TTBK2	4.6	-0.11	0.1	0.32
Fr. II eTreg	TTC1	6.5	0.06	0.22	0.48
Fr. II eTreg	TTC12	4.1	0.068	0.42	0.68
Fr. II eTreg	TTC13	6.1	-0.13	0.018	0.12
Fr. II eTreg	TTC14	6.7	-0.27	1.30E-05	0.00076
Fr. II eTreg	TTC16	1.2	-0.43	0.059	0.24
Fr. II eTreg	TTC17	7.4	-0.061	0.14	0.39
Fr. II eTreg	TTC19	6.4	-0.11	0.041	0.2
Fr. II eTreg	TTC21A	2.2	0.38	0.037	0.18
Fr. II eTreg	TTC21B	5.1	-0.055	0.48	0.72
Fr. II eTreg	TTC22	4	-0.042	0.53	0.75
Fr. II eTreg	TTC23	-0.065	-0.048	0.9	0.96
Fr. II eTreg	TTC24	0.76	-0.66	0.0081	0.075
Fr. II eTreg	TTC26	1.5	-0.17	0.43	0.69
Fr. II eTreg	TTC27	5.5	-0.042	0.39	0.65
Fr. II eTreg	TTC28	0.86	-0.4	0.075	0.27
Fr. II eTreg	TTC28-AS1	3.9	-0.11	0.15	0.39
Fr. II eTreg	TTC3	7.6	-0.042	0.49	0.73
Fr. II eTreg	TTC30A	0.58	0.2	0.47	0.72
Fr. II eTreg	TTC30B	2	0.12	0.42	0.67
Fr. II eTreg	TTC31	6.7	-0.12	0.0094	0.082
Fr. II eTreg	TTC32	4.2	-0.1	0.28	0.54
Fr. II eTreg	TTC33	5.3	-0.022	0.69	0.85
Fr. II eTreg	TTC37	7.5	-0.081	0.12	0.35
Fr. II eTreg	TTC38	4.6	0.26	0.00014	0.0047
Fr. II eTreg	TTC39B	5.3	-0.043	0.67	0.84
Fr. II eTreg	TTC39C	7.8	-0.041	0.47	0.72
Fr. II eTreg	TTC39C-AS1	3.5	-0.074	0.48	0.72
Fr. II eTreg	TTC5	5.3	0.012	0.78	0.9
Fr. II eTreg	TTC7A	6.9	0.0034	0.95	0.98
Fr. II eTreg	TTC7B	0.45	0.35	0.19	0.45
Fr. II eTreg	TTC9	4.5	0.12	0.29	0.56
Fr. II eTreg	TTC9C	5.3	-0.088	0.072	0.27
Fr. II eTreg	TTF1	5.1	0.024	0.62	0.81
Fr. II eTreg	TTF2	5.8	0.00076	0.99	1
Fr. II eTreg	TTI1	6	-0.067	0.15	0.39
Fr. II eTreg	TTI2	4.5	0.0043	0.94	0.97
Fr. II eTreg	TTK	4	-0.082	0.68	0.85
Fr. II eTreg	TTL	5.7	-0.15	0.014	0.1
Fr. II eTreg	TTLL1	3.3	-0.0045	0.96	0.98
Fr. II eTreg	TTLL11	2	0.022	0.83	0.92
Fr. II eTreg	TTLL12	6	-0.066	0.31	0.58
Fr. II eTreg	TTLL3	2.7	-0.37	0.00036	0.0095
Fr. II eTreg	TTLL4	4.3	0.04	0.63	0.81
Fr. II eTreg	TTLL5	5.3	-0.16	0.016	0.11
Fr. II eTreg	TTN	8.4	-0.25	0.0051	0.056
Fr. II eTreg	TTN-AS1	2.6	-0.022	0.83	0.92
Fr. II eTreg	TTPAL	5.1	-0.012	0.86	0.94
Fr. II eTreg	TTYH2	4	-0.08	0.36	0.62
Fr. II eTreg	TTYH3	3.2	0.28	0.0037	0.046
Fr. II eTreg	TUBA1A	7.7	0.12	0.012	0.095
Fr. II eTreg	TUBA1B	9.6	0.23	0.052	0.22
Fr. II eTreg	TUBA1C	5.5	0.15	0.074	0.27
Fr. II eTreg	TUBA3D	0.37	-0.4	0.048	0.21
Fr. II eTreg	TUBA4A	8	0.2	4.60E-06	0.00035
Fr. II eTreg	TUBA8	1.1	0.0038	0.98	0.99
Fr. II eTreg	TUBB	8.7	0.12	0.24	0.51
Fr. II eTreg	TUBB1	1.6	0.031	0.88	0.95
Fr. II eTreg	TUBB2A	2	0.72	3.60E-05	0.0017
Fr. II eTreg	TUBB4A	0.33	0.18	0.5	0.73
Fr. II eTreg	TUBB4B	6.8	0.12	0.2	0.46
Fr. II eTreg	TUBD1	4.7	0.039	0.5	0.73
Fr. II eTreg	TUBE1	4.9	-0.025	0.72	0.86
Fr. II eTreg	TUBG1	5	0.23	0.018	0.12
Fr. II eTreg	TUBG2	4	0.095	0.27	0.54
Fr. II eTreg	TUBGCP2	6.1	0.067	0.15	0.39
Fr. II eTreg	TUBGCP3	5.8	-0.032	0.48	0.72
Fr. II eTreg	TUBGCP4	5.5	-0.013	0.78	0.9
Fr. II eTreg	TUBGCP5	5.1	-0.13	0.043	0.2
Fr. II eTreg	TUBGCP6	7.1	-0.1	0.17	0.42
Fr. II eTreg	TUFM	7.2	-0.026	0.49	0.73
Fr. II eTreg	TUFT1	4.9	-0.19	0.022	0.14
Fr. II eTreg	TUG1	6.5	-0.11	0.048	0.21
Fr. II eTreg	TULP3	4	-7.70E-05	1	1
Fr. II eTreg	TULP4	7.6	-0.22	4.50E-05	0.002
Fr. II eTreg	TUSC2	5.3	0.09	0.055	0.23
Fr. II eTreg	TUT1	5.3	-0.092	0.11	0.33
Fr. II eTreg	TVP23B	5.5	0.076	0.18	0.44
Fr. II eTreg	TVP23C	2	-0.48	0.0016	0.027
Fr. II eTreg	TWF1	5.2	-0.17	0.0055	0.059
Fr. II eTreg	TWF2	7.2	0.055	0.24	0.51
Fr. II eTreg	TWISTNB	4.8	0.13	0.013	0.098
Fr. II eTreg	TWSG1	3	-0.18	0.18	0.43
Fr. II eTreg	TXK	6.6	0.046	0.67	0.84
Fr. II eTreg	TXLNA	7	0.071	0.044	0.2
Fr. II eTreg	TXLNB	0.82	0.7	0.0058	0.061
Fr. II eTreg	TXLNG	5.5	0.0065	0.91	0.96
Fr. II eTreg	TXN	7.4	0.33	9.30E-06	0.00061
Fr. II eTreg	TXN2	6.1	0.11	0.026	0.15
Fr. II eTreg	TXNDC11	7.7	0.021	0.66	0.83
Fr. II eTreg	TXNDC12	7.4	0.053	0.16	0.41
Fr. II eTreg	TXNDC12-AS1	0.26	-0.47	0.047	0.21
Fr. II eTreg	TXNDC15	5	0.02	0.71	0.86
Fr. II eTreg	TXNDC16	4.6	-0.15	0.093	0.31
Fr. II eTreg	TXNDC17	5.5	0.063	0.33	0.6
Fr. II eTreg	TXNDC9	6.5	0.038	0.36	0.62
Fr. II eTreg	TXNIP	12	0.24	0.00068	0.015
Fr. II eTreg	TXNL1	5.6	0.078	0.067	0.26
Fr. II eTreg	TXNL4A	6	0.061	0.22	0.48
Fr. II eTreg	TXNL4B	4.5	-0.079	0.14	0.39
Fr. II eTreg	TXNRD1	6.9	-0.0063	0.9	0.96
Fr. II eTreg	TXNRD2	4.4	-0.054	0.33	0.6
Fr. II eTreg	TYK2	7.9	-0.036	0.48	0.72
Fr. II eTreg	TYMP	7.3	0.71	2.40E-08	4.20E-06
Fr. II eTreg	TYMS	2.6	0.19	0.33	0.59
Fr. II eTreg	TYSND1	5.4	-0.14	0.0065	0.066
Fr. II eTreg	TYW1	5.5	-0.15	0.0062	0.064
Fr. II eTreg	TYW1B	3.2	-0.026	0.84	0.93
Fr. II eTreg	TYW3	4.1	0.065	0.26	0.53
Fr. II eTreg	TYW5	4.2	0.0065	0.92	0.97
Fr. II eTreg	U2AF1	1.1	0.13	0.34	0.6
Fr. II eTreg	U2AF1L4	5.1	0.013	0.84	0.93
Fr. II eTreg	U2AF2	3.2	-0.049	0.57	0.78
Fr. II eTreg	U2SURP	7.3	0.012	0.73	0.87
Fr. II eTreg	UAP1	4.4	0.014	0.84	0.93
Fr. II eTreg	UAP1L1	4.5	0.13	0.097	0.31
Fr. II eTreg	UBA1	8.6	-0.023	0.62	0.81
Fr. II eTreg	UBA2	6.8	0.019	0.65	0.83
Fr. II eTreg	UBA3	7.3	0.02	0.61	0.8
Fr. II eTreg	UBA5	5.9	0.066	0.18	0.43
Fr. II eTreg	UBA52	7.1	0.038	0.55	0.76
Fr. II eTreg	UBA6	6.7	-0.25	0.00039	0.0098
Fr. II eTreg	UBA6-AS1	4.5	-0.13	0.14	0.39
Fr. II eTreg	UBA7	7.3	0.15	0.04	0.19
Fr. II eTreg	UBAC1	5.2	0.077	0.12	0.36
Fr. II eTreg	UBAC2	6.6	0.053	0.18	0.43
Fr. II eTreg	UBAC2-AS1	0.53	0.3	0.15	0.4
Fr. II eTreg	UBALD1	2.1	0.082	0.37	0.63
Fr. II eTreg	UBALD2	2.5	0.34	0.0018	0.029
Fr. II eTreg	UBAP1	6.8	0.047	0.27	0.53
Fr. II eTreg	UBAP1L	0.076	-0.39	0.056	0.23
Fr. II eTreg	UBAP2	5.4	0.067	0.21	0.47
Fr. II eTreg	UBAP2L	7.1	0.018	0.66	0.83
Fr. II eTreg	UBASH3A	6.4	0.059	0.33	0.59
Fr. II eTreg	UBASH3B	6.5	-0.16	0.014	0.1
Fr. II eTreg	UBB	9.6	0.11	0.016	0.11
Fr. II eTreg	UBC	11	0.14	0.00034	0.0091
Fr. II eTreg	UBE2A	6.7	0.022	0.62	0.81
Fr. II eTreg	UBE2B	5.9	-0.023	0.72	0.87
Fr. II eTreg	UBE2C	4.3	0.062	0.78	0.9
Fr. II eTreg	UBE2D1	5.3	0.0021	0.97	0.99
Fr. II eTreg	UBE2D2	7.5	0.0053	0.89	0.95
Fr. II eTreg	UBE2D3	8.9	0.042	0.16	0.41
Fr. II eTreg	UBE2D4	3	0.055	0.49	0.72
Fr. II eTreg	UBE2E1	1.8	0.043	0.77	0.9
Fr. II eTreg	UBE2E3	3.5	0.0007	1	1
Fr. II eTreg	UBE2F	4.9	-0.23	0.00049	0.012
Fr. II eTreg	UBE2G1	6.7	-0.0085	0.8	0.91
Fr. II eTreg	UBE2G2	6.9	0.0038	0.93	0.97
Fr. II eTreg	UBE2H	7.8	-0.11	0.0033	0.043
Fr. II eTreg	UBE2I	6.8	0.019	0.81	0.91
Fr. II eTreg	UBE2J1	7	-0.066	0.17	0.43
Fr. II eTreg	UBE2J2	6.2	0.056	0.23	0.49
Fr. II eTreg	UBE2K	5.9	0.071	0.088	0.3
Fr. II eTreg	UBE2L3	7.7	0.079	0.026	0.15
Fr. II eTreg	UBE2L6	8.2	0.37	4.40E-08	6.80E-06
Fr. II eTreg	UBE2M	4.6	0.14	0.026	0.15
Fr. II eTreg	UBE2N	8.1	0.096	0.0099	0.084
Fr. II eTreg	UBE2O	5.4	-0.026	0.66	0.84
Fr. II eTreg	UBE2Q1	4.7	0.097	0.14	0.39
Fr. II eTreg	UBE2Q2	6.4	0.071	0.16	0.41
Fr. II eTreg	UBE2Q2P1	2.6	0.13	0.34	0.6
Fr. II eTreg	UBE2Q2P2	2.1	-0.16	0.37	0.64
Fr. II eTreg	UBE2R2	5.8	0.081	0.037	0.18
Fr. II eTreg	UBE2S	5.5	0.15	0.15	0.39
Fr. II eTreg	UBE2T	4.3	0.21	0.098	0.31
Fr. II eTreg	UBE2V1	2.2	-0.16	0.28	0.54
Fr. II eTreg	UBE2V2	6.6	0.04	0.41	0.66
Fr. II eTreg	UBE2W	5.2	-0.041	0.49	0.72
Fr. II eTreg	UBE2Z	6.9	0.05	0.13	0.36
Fr. II eTreg	UBE3A	7.2	-0.053	0.13	0.37
Fr. II eTreg	UBE3B	6.6	-0.086	0.088	0.29
Fr. II eTreg	UBE3C	6.6	-0.068	0.2	0.46
Fr. II eTreg	UBE3D	2.6	0.045	0.63	0.82
Fr. II eTreg	UBE4A	7.7	-0.082	0.055	0.23
Fr. II eTreg	UBE4B	5.2	-0.14	0.012	0.094
Fr. II eTreg	UBFD1	5.7	-0.037	0.56	0.77
Fr. II eTreg	UBIAD1	5.8	-0.076	0.077	0.28
Fr. II eTreg	UBL3	8	-0.15	0.012	0.093
Fr. II eTreg	UBL4A	6.1	0.12	0.0067	0.067
Fr. II eTreg	UBL5	7	0.069	0.28	0.54
Fr. II eTreg	UBL7	6.7	0.019	0.66	0.84
Fr. II eTreg	UBL7-AS1	3.7	-0.077	0.19	0.44
Fr. II eTreg	UBLCP1	6.5	0.025	0.53	0.75
Fr. II eTreg	UBN1	6	0.009	0.83	0.92
Fr. II eTreg	UBN2	3.4	-0.19	0.065	0.25
Fr. II eTreg	UBOX5	4.5	0.061	0.26	0.53
Fr. II eTreg	UBOX5-AS1	0.28	-0.0056	0.98	0.99
Fr. II eTreg	UBP1	6	-0.03	0.58	0.78
Fr. II eTreg	UBQLN1	7.3	0.046	0.093	0.31
Fr. II eTreg	UBQLN2	7.7	0.062	0.22	0.49
Fr. II eTreg	UBQLN4	4	0.049	0.48	0.72
Fr. II eTreg	UBR1	6.7	-0.16	0.00087	0.018
Fr. II eTreg	UBR2	7.4	-0.062	0.25	0.51
Fr. II eTreg	UBR3	5.9	-0.2	0.011	0.089
Fr. II eTreg	UBR4	6.9	-0.045	0.49	0.73
Fr. II eTreg	UBR5	6.8	-0.09	0.14	0.38
Fr. II eTreg	UBR7	7	0.043	0.43	0.68
Fr. II eTreg	UBTD1	0.54	0.35	0.074	0.27
Fr. II eTreg	UBTD2	3.9	0.023	0.77	0.89
Fr. II eTreg	UBTF	6.8	-0.046	0.21	0.48
Fr. II eTreg	UBXN1	6.7	-0.03	0.53	0.75
Fr. II eTreg	UBXN10	1	0.43	0.088	0.3
Fr. II eTreg	UBXN11	5.3	-0.11	0.15	0.4
Fr. II eTreg	UBXN2A	4.5	0.082	0.16	0.4
Fr. II eTreg	UBXN2B	5.6	-0.19	0.0012	0.023
Fr. II eTreg	UBXN4	8	-0.055	0.042	0.2
Fr. II eTreg	UBXN6	2.4	-0.047	0.69	0.85
Fr. II eTreg	UBXN7	6.9	-0.24	3.20E-05	0.0016
Fr. II eTreg	UBXN8	3.2	0.014	0.87	0.94
Fr. II eTreg	UCHL3	4.8	0.036	0.46	0.71
Fr. II eTreg	UCHL5	6.1	0.041	0.33	0.6
Fr. II eTreg	UCK1	5.3	0.061	0.12	0.35
Fr. II eTreg	UCK2	4.7	-0.11	0.14	0.38
Fr. II eTreg	UCKL1	5.5	0.068	0.12	0.35
Fr. II eTreg	UCKL1-AS1	2	-0.11	0.51	0.74
Fr. II eTreg	UCN	0.17	-0.19	0.26	0.53
Fr. II eTreg	UCP2	11	-0.063	0.3	0.57
Fr. II eTreg	UCP3	0.44	-0.067	0.73	0.87
Fr. II eTreg	UEVLD	4.3	0.16	0.026	0.15
Fr. II eTreg	UFC1	6.7	0.064	0.17	0.42
Fr. II eTreg	UFD1L	6.7	0.094	0.029	0.16
Fr. II eTreg	UFL1	6.5	-0.088	0.034	0.17
Fr. II eTreg	UFM1	6.7	0.02	0.72	0.86
Fr. II eTreg	UFSP2	5.3	0.0032	0.94	0.98
Fr. II eTreg	UGCG	6	0.079	0.15	0.4
Fr. II eTreg	UGDH	5.2	0.14	0.022	0.14
Fr. II eTreg	UGGT1	6.2	-0.096	0.19	0.44
Fr. II eTreg	UGP2	8.8	0.38	2.50E-10	9.60E-08
Fr. II eTreg	UGT3A2	-0.035	1.3	0.00047	0.011
Fr. II eTreg	UHMK1	7.5	-0.054	0.28	0.55
Fr. II eTreg	UHRF1	5.8	0.084	0.65	0.83
Fr. II eTreg	UHRF1BP1	3.3	-0.33	0.042	0.2
Fr. II eTreg	UHRF1BP1L	5.9	-0.05	0.38	0.65
Fr. II eTreg	UHRF2	6.6	0.032	0.58	0.78
Fr. II eTreg	UIMC1	5.8	0.08	0.058	0.24
Fr. II eTreg	ULK1	3.4	0.015	0.88	0.95
Fr. II eTreg	ULK2	4	0.26	0.029	0.16
Fr. II eTreg	ULK3	7.2	0.035	0.48	0.72
Fr. II eTreg	ULK4	4.5	-0.24	0.011	0.091
Fr. II eTreg	UMAD1	5.6	-0.0058	0.91	0.96
Fr. II eTreg	UMODL1	0.97	-0.4	0.01	0.085
Fr. II eTreg	UMPS	5.6	0.088	0.063	0.25
Fr. II eTreg	UNC119	5.2	0.19	0.0031	0.041
Fr. II eTreg	UNC119B	3.2	-0.18	0.13	0.37
Fr. II eTreg	UNC13D	7.8	0.017	0.73	0.87
Fr. II eTreg	UNC45A	6.6	-0.0086	0.83	0.93
Fr. II eTreg	UNC45B	0.66	-0.62	0.027	0.15
Fr. II eTreg	UNC50	5.5	0.047	0.22	0.48
Fr. II eTreg	UNC5CL	2.4	-0.12	0.39	0.65
Fr. II eTreg	UNC93B1	5.1	0.39	2.00E-05	0.001
Fr. II eTreg	UNG	5.8	0.25	0.00013	0.0043
Fr. II eTreg	UNK	4.6	-0.014	0.76	0.89
Fr. II eTreg	UNKL	4.6	-0.25	0.0008	0.017
Fr. II eTreg	UPB1	1.1	-0.53	0.014	0.1
Fr. II eTreg	UPF1	6.9	-0.086	0.19	0.45
Fr. II eTreg	UPF2	5.9	0.0073	0.88	0.95
Fr. II eTreg	UPF3A	4.9	-0.2	0.0014	0.025
Fr. II eTreg	UPF3B	5	0.072	0.16	0.41
Fr. II eTreg	UPP1	5.6	0.39	2.20E-07	2.70E-05
Fr. II eTreg	UPRT	5	0.016	0.75	0.88
Fr. II eTreg	UQCC1	5	0.014	0.77	0.9
Fr. II eTreg	UQCC2	4	0.082	0.22	0.48
Fr. II eTreg	UQCC3	3.3	0.022	0.75	0.88
Fr. II eTreg	UQCR10	6.9	0.13	0.018	0.12
Fr. II eTreg	UQCR11	6.9	0.08	0.16	0.41
Fr. II eTreg	UQCRB	6.7	0.017	0.79	0.91
Fr. II eTreg	UQCRC1	7.6	0.055	0.22	0.48
Fr. II eTreg	UQCRC2	7.9	0.09	0.062	0.24
Fr. II eTreg	UQCRFS1	7.4	0.08	0.069	0.26
Fr. II eTreg	UQCRH	6.2	0.07	0.26	0.52
Fr. II eTreg	UQCRHL	0.88	0.065	0.61	0.8
Fr. II eTreg	UQCRQ	5.4	0.11	0.089	0.3
Fr. II eTreg	URB1	3.7	0.018	0.9	0.96
Fr. II eTreg	URB1-AS1	2.2	0.091	0.44	0.69
Fr. II eTreg	URB2	3.9	0.21	0.026	0.15
Fr. II eTreg	URGCP	5.3	0.021	0.72	0.86
Fr. II eTreg	URI1	6.6	0.05	0.26	0.53
Fr. II eTreg	URM1	5.7	0.027	0.52	0.74
Fr. II eTreg	UROD	6.2	0.045	0.27	0.54
Fr. II eTreg	UROS	5.6	-0.0068	0.88	0.95
Fr. II eTreg	USB1	6.4	0.14	0.013	0.098
Fr. II eTreg	USE1	4.2	-0.07	0.24	0.51
Fr. II eTreg	USF1	3.8	-0.033	0.83	0.92
Fr. II eTreg	USF2	3.2	-0.085	0.4	0.66
Fr. II eTreg	USMG5	5.6	0.18	0.013	0.1
Fr. II eTreg	USO1	7.1	-0.016	0.69	0.85
Fr. II eTreg	USP1	6.9	-0.0045	0.92	0.97
Fr. II eTreg	USP10	7.7	0.13	0.00037	0.0097
Fr. II eTreg	USP11	7	0.01	0.81	0.92
Fr. II eTreg	USP12	5.7	-0.086	0.12	0.34
Fr. II eTreg	USP13	3.3	0.099	0.33	0.6
Fr. II eTreg	USP14	6.8	-0.0061	0.86	0.94
Fr. II eTreg	USP15	8.8	0.11	0.052	0.22
Fr. II eTreg	USP16	6.6	-0.018	0.65	0.83
Fr. II eTreg	USP18	6.6	1.6	3.80E-15	5.90E-12
Fr. II eTreg	USP19	7	0.016	0.72	0.87
Fr. II eTreg	USP20	7.7	-0.08	0.13	0.37
Fr. II eTreg	USP21	5.3	-0.082	0.18	0.44
Fr. II eTreg	USP22	6.1	-0.11	0.14	0.38
Fr. II eTreg	USP24	6.2	-0.11	0.14	0.38
Fr. II eTreg	USP25	7.2	0.054	0.25	0.51
Fr. II eTreg	USP27X	0.27	0.13	0.55	0.76
Fr. II eTreg	USP28	6	-0.057	0.37	0.63
Fr. II eTreg	USP3	6.5	-0.052	0.17	0.43
Fr. II eTreg	USP3-AS1	0.92	-0.28	0.099	0.31
Fr. II eTreg	USP30	4.3	-0.32	6.10E-05	0.0025
Fr. II eTreg	USP30-AS1	2.5	-0.094	0.31	0.58
Fr. II eTreg	USP31	3.1	-0.087	0.46	0.7
Fr. II eTreg	USP32	5.3	-0.13	0.053	0.22
Fr. II eTreg	USP32P2	0.99	-0.64	0.03	0.16
Fr. II eTreg	USP33	7.5	-0.11	0.012	0.095
Fr. II eTreg	USP34	6.8	-0.1	0.054	0.23
Fr. II eTreg	USP35	1.9	-0.21	0.26	0.52
Fr. II eTreg	USP36	6	0.00011	1	1
Fr. II eTreg	USP37	5.6	-0.05	0.38	0.64
Fr. II eTreg	USP38	6.6	-0.062	0.26	0.53
Fr. II eTreg	USP39	6.8	0.032	0.39	0.65
Fr. II eTreg	USP4	7.7	0.0015	0.96	0.99
Fr. II eTreg	USP40	4.3	0.07	0.45	0.7
Fr. II eTreg	USP42	5.4	0.091	0.033	0.17
Fr. II eTreg	USP45	3.7	-0.086	0.31	0.58
Fr. II eTreg	USP46	3.2	0.56	0.00027	0.0078
Fr. II eTreg	USP47	7.9	0.0081	0.84	0.93
Fr. II eTreg	USP48	7.3	-0.0099	0.77	0.9
Fr. II eTreg	USP49	2.5	0.13	0.35	0.62
Fr. II eTreg	USP5	6.7	0.094	0.026	0.15
Fr. II eTreg	USP53	4.6	-0.47	0.00034	0.0091
Fr. II eTreg	USP54	1.9	-0.061	0.63	0.81
Fr. II eTreg	USP6NL	0.047	1.1	0.0011	0.021
Fr. II eTreg	USP7	7.5	-0.089	0.079	0.28
Fr. II eTreg	USP8	6.9	0.021	0.55	0.76
Fr. II eTreg	USP9X	7.4	-0.047	0.55	0.76
Fr. II eTreg	USPL1	5.7	0.0083	0.87	0.94
Fr. II eTreg	UST	2.1	0.32	0.1	0.32
Fr. II eTreg	UTP11L	5.4	0.1	0.047	0.21
Fr. II eTreg	UTP14A	4.7	-0.033	0.56	0.77
Fr. II eTreg	UTP14C	3.1	0.088	0.35	0.62
Fr. II eTreg	UTP15	4.5	0.026	0.71	0.86
Fr. II eTreg	UTP18	6.4	0.11	0.0069	0.068
Fr. II eTreg	UTP20	4.9	-0.041	0.63	0.81
Fr. II eTreg	UTP23	5.1	0.062	0.16	0.4
Fr. II eTreg	UTP3	3	0.07	0.6	0.8
Fr. II eTreg	UTP6	6.2	0.028	0.45	0.7
Fr. II eTreg	UTRN	8.2	0.054	0.41	0.67
Fr. II eTreg	UTS2	6.2	0.3	0.099	0.32
Fr. II eTreg	UVRAG	5.6	-0.0097	0.84	0.93
Fr. II eTreg	UVSSA	4.9	-0.06	0.47	0.72
Fr. II eTreg	UXS1	7.4	-0.042	0.3	0.57
Fr. II eTreg	UXT	5	-0.051	0.4	0.66
Fr. II eTreg	VAC14	6.1	-0.09	0.019	0.12
Fr. II eTreg	VAC14-AS1	0.14	-0.13	0.58	0.79
Fr. II eTreg	VAMP1	6.8	-0.32	0.00011	0.004
Fr. II eTreg	VAMP2	6.6	-0.042	0.47	0.71
Fr. II eTreg	VAMP3	6.1	0.011	0.8	0.91
Fr. II eTreg	VAMP4	6.3	0.025	0.64	0.82
Fr. II eTreg	VAMP5	6	0.2	0.014	0.1
Fr. II eTreg	VAMP8	7.6	0.076	0.2	0.46
Fr. II eTreg	VANGL1	4.8	0.058	0.57	0.78
Fr. II eTreg	VAPA	7.7	-0.00056	0.99	1
Fr. II eTreg	VAPB	5.2	0.00099	0.98	1
Fr. II eTreg	VARS	6.4	0.11	0.057	0.24
Fr. II eTreg	VARS2	4.5	0.064	0.43	0.69
Fr. II eTreg	VASH1	2.1	-0.15	0.46	0.71
Fr. II eTreg	VASH2	1.2	-0.22	0.32	0.59
Fr. II eTreg	VASN	0.3	-0.1	0.58	0.78
Fr. II eTreg	VASP	6.2	0.16	0.0029	0.04
Fr. II eTreg	VAT1	4.8	0.01	0.89	0.95
Fr. II eTreg	VAV1	5.8	0.047	0.34	0.61
Fr. II eTreg	VAV2	0.46	0.89	0.0047	0.053
Fr. II eTreg	VAV3	6.8	0.25	0.024	0.14
Fr. II eTreg	VBP1	6.5	-0.013	0.77	0.89
Fr. II eTreg	VCL	6.1	0.2	0.018	0.12
Fr. II eTreg	VCP	9.6	0.049	0.27	0.53
Fr. II eTreg	VCPIP1	6.8	-0.12	0.038	0.19
Fr. II eTreg	VCPKMT	4.5	0.015	0.79	0.9
Fr. II eTreg	VDAC1	7	0.092	0.036	0.18
Fr. II eTreg	VDAC2	7.1	0.028	0.43	0.68
Fr. II eTreg	VDAC3	8	0.043	0.31	0.58
Fr. II eTreg	VDR	3.6	0.19	0.11	0.33
Fr. II eTreg	VEGFB	1.8	0.21	0.1	0.32
Fr. II eTreg	VEZF1	6.1	-0.1	0.0095	0.082
Fr. II eTreg	VEZT	5.8	-0.0017	0.97	0.99
Fr. II eTreg	VGLL4	3.9	0.052	0.44	0.69
Fr. II eTreg	VHL	6	-0.18	0.0042	0.049
Fr. II eTreg	VILL	5	-0.03	0.6	0.79
Fr. II eTreg	VIM	8.9	0.12	0.03	0.16
Fr. II eTreg	VIM-AS1	4.5	-0.072	0.26	0.53
Fr. II eTreg	VIMP	5.5	0.16	0.0051	0.056
Fr. II eTreg	VIPAS39	5	-0.0093	0.87	0.94
Fr. II eTreg	VIPR1	2.9	0.083	0.61	0.8
Fr. II eTreg	VKORC1	5.6	0.047	0.32	0.59
Fr. II eTreg	VKORC1L1	4.2	-0.049	0.51	0.74
Fr. II eTreg	VMA21	6.1	-0.037	0.51	0.74
Fr. II eTreg	VMAC	3.3	-0.035	0.6	0.8
Fr. II eTreg	VMP1	7.1	-0.015	0.7	0.86
Fr. II eTreg	VNN2	2.9	0.32	0.04	0.19
Fr. II eTreg	VOPP1	5.9	0.092	0.23	0.5
Fr. II eTreg	VPRBP	6.1	-0.036	0.44	0.69
Fr. II eTreg	VPS11	6.6	-0.051	0.14	0.38
Fr. II eTreg	VPS13A	5.6	-0.18	0.0093	0.081
Fr. II eTreg	VPS13B	7.2	-0.15	0.015	0.11
Fr. II eTreg	VPS13C	7.4	-0.11	0.078	0.28
Fr. II eTreg	VPS13D	6.8	-0.19	0.021	0.13
Fr. II eTreg	VPS16	5.8	0.018	0.67	0.84
Fr. II eTreg	VPS18	5.7	-0.074	0.15	0.4
Fr. II eTreg	VPS25	5.4	0.077	0.15	0.4
Fr. II eTreg	VPS26A	7.2	0.086	0.028	0.16
Fr. II eTreg	VPS26B	7.2	-0.067	0.06	0.24
Fr. II eTreg	VPS28	6.7	0.042	0.38	0.64
Fr. II eTreg	VPS29	7.2	0.064	0.15	0.39
Fr. II eTreg	VPS33A	6.7	-0.053	0.12	0.35
Fr. II eTreg	VPS33B	5.1	-0.0066	0.9	0.96
Fr. II eTreg	VPS35	7.8	0.032	0.32	0.59
Fr. II eTreg	VPS36	6.8	-0.13	0.0016	0.027
Fr. II eTreg	VPS37A	5.7	0.059	0.17	0.42
Fr. II eTreg	VPS37B	5.6	-0.023	0.63	0.81
Fr. II eTreg	VPS37C	0.46	-0.011	0.95	0.98
Fr. II eTreg	VPS39	7.5	-0.04	0.36	0.62
Fr. II eTreg	VPS41	6.7	0.00037	0.99	1
Fr. II eTreg	VPS45	6.1	-0.055	0.18	0.43
Fr. II eTreg	VPS4A	7.3	0.051	0.12	0.35
Fr. II eTreg	VPS4B	7.3	-0.039	0.28	0.55
Fr. II eTreg	VPS50	5.6	-0.22	0.0005	0.012
Fr. II eTreg	VPS51	6.7	-0.00064	0.99	1
Fr. II eTreg	VPS52	6.1	-0.087	0.039	0.19
Fr. II eTreg	VPS53	5.2	-0.12	0.076	0.27
Fr. II eTreg	VPS54	6.7	-0.047	0.45	0.7
Fr. II eTreg	VPS72	5.9	0.079	0.038	0.19
Fr. II eTreg	VPS8	6.5	-0.16	0.0075	0.072
Fr. II eTreg	VPS9D1	1.4	0.25	0.05	0.22
Fr. II eTreg	VRK1	6.1	0.069	0.23	0.5
Fr. II eTreg	VRK2	5.3	0.054	0.31	0.58
Fr. II eTreg	VRK3	6.9	-0.012	0.71	0.86
Fr. II eTreg	VSIG1	5.3	-0.11	0.07	0.26
Fr. II eTreg	VSIG10	-0.089	0.15	0.61	0.81
Fr. II eTreg	VSIG2	0.31	0.054	0.87	0.94
Fr. II eTreg	VSTM4	0.058	0.45	0.36	0.63
Fr. II eTreg	VTA1	6.8	0.076	0.08	0.28
Fr. II eTreg	VTI1A	6	-0.081	0.068	0.26
Fr. II eTreg	VTI1B	5.2	0.079	0.083	0.29
Fr. II eTreg	VWA5A	6	-0.0085	0.9	0.96
Fr. II eTreg	VWA7	2.5	0.42	0.0031	0.041
Fr. II eTreg	VWA8	4.3	-0.16	0.098	0.31
Fr. II eTreg	VWA9	6.2	0.08	0.06	0.24
Fr. II eTreg	VWDE	0.41	0.97	0.051	0.22
Fr. II eTreg	WAC	7.7	-0.046	0.12	0.35
Fr. II eTreg	WAC-AS1	4.1	-0.023	0.72	0.87
Fr. II eTreg	WAPL	8	0.028	0.42	0.67
Fr. II eTreg	WARS	6.9	0.25	0.026	0.15
Fr. II eTreg	WARS2	3.7	-0.12	0.14	0.39
Fr. II eTreg	WAS	4.8	0.21	0.0025	0.036
Fr. II eTreg	WASF2	7.1	0.016	0.71	0.86
Fr. II eTreg	WASH1	2.1	0.052	0.61	0.8
Fr. II eTreg	WASH2P	2.5	-0.069	0.37	0.63
Fr. II eTreg	WASH3P	3.3	-0.074	0.37	0.63
Fr. II eTreg	WASH7P	1.8	0.12	0.21	0.48
Fr. II eTreg	WASL	3.2	-0.11	0.26	0.53
Fr. II eTreg	WBP1	0.25	0.08	0.63	0.82
Fr. II eTreg	WBP11	7.4	0.05	0.11	0.34
Fr. II eTreg	WBP1L	5.9	-0.017	0.74	0.88
Fr. II eTreg	WBP2	6.9	0.036	0.34	0.61
Fr. II eTreg	WBP2NL	0.97	-0.36	0.092	0.3
Fr. II eTreg	WBP4	4.5	-0.0077	0.89	0.95
Fr. II eTreg	WBP5	-0.0067	-0.13	0.68	0.84
Fr. II eTreg	WBSCR16	5.8	-0.032	0.45	0.7
Fr. II eTreg	WBSCR22	6.3	0.041	0.29	0.56
Fr. II eTreg	WBSCR27	3.8	0.22	0.45	0.7
Fr. II eTreg	WDFY1	7.1	0.12	0.092	0.3
Fr. II eTreg	WDFY2	5.2	-0.11	0.021	0.13
Fr. II eTreg	WDHD1	4.7	-0.07	0.54	0.75
Fr. II eTreg	WDPCP	2.7	-0.24	0.026	0.15
Fr. II eTreg	WDR1	9.6	-0.0069	0.84	0.93
Fr. II eTreg	WDR11	6.6	-0.1	0.052	0.22
Fr. II eTreg	WDR12	4.4	0.032	0.59	0.79
Fr. II eTreg	WDR13	5.2	0.098	0.076	0.27
Fr. II eTreg	WDR18	5.5	0.087	0.17	0.42
Fr. II eTreg	WDR19	3.4	-0.044	0.71	0.86
Fr. II eTreg	WDR20	5.6	-0.021	0.62	0.81
Fr. II eTreg	WDR24	4.8	0.023	0.7	0.86
Fr. II eTreg	WDR25	3.6	0.077	0.33	0.59
Fr. II eTreg	WDR26	5.3	-0.13	0.049	0.22
Fr. II eTreg	WDR27	3	-0.32	0.0068	0.067
Fr. II eTreg	WDR3	5.6	0.081	0.19	0.45
Fr. II eTreg	WDR33	7.1	-0.034	0.29	0.56
Fr. II eTreg	WDR34	4.3	0.1	0.52	0.75
Fr. II eTreg	WDR35	3.7	-0.03	0.75	0.88
Fr. II eTreg	WDR36	5.9	-0.04	0.51	0.74
Fr. II eTreg	WDR37	6.1	-0.11	0.035	0.18
Fr. II eTreg	WDR4	3.5	0.02	0.82	0.92
Fr. II eTreg	WDR41	3.2	0.12	0.35	0.61
Fr. II eTreg	WDR43	5.6	0.13	0.0094	0.082
Fr. II eTreg	WDR44	5.8	0.028	0.61	0.8
Fr. II eTreg	WDR45	6.7	-0.0045	0.91	0.96
Fr. II eTreg	WDR45B	6.3	0.021	0.6	0.8
Fr. II eTreg	WDR46	6	0.1	0.023	0.14
Fr. II eTreg	WDR47	5.5	-0.021	0.72	0.87
Fr. II eTreg	WDR48	7.1	-0.011	0.78	0.9
Fr. II eTreg	WDR5	5	-0.0088	0.9	0.95
Fr. II eTreg	WDR53	5.4	-0.0035	0.93	0.97
Fr. II eTreg	WDR54	4.8	0.13	0.04	0.19
Fr. II eTreg	WDR55	5.9	-0.019	0.62	0.81
Fr. II eTreg	WDR59	5.5	0.029	0.56	0.77
Fr. II eTreg	WDR5B	3.3	-0.28	0.024	0.14
Fr. II eTreg	WDR6	7.7	-0.08	0.1	0.32
Fr. II eTreg	WDR60	3.3	0.043	0.61	0.8
Fr. II eTreg	WDR61	6.3	0.061	0.13	0.36
Fr. II eTreg	WDR62	3.3	-0.098	0.58	0.78
Fr. II eTreg	WDR64	0.34	0.52	0.081	0.28
Fr. II eTreg	WDR7	6.6	-0.12	0.058	0.24
Fr. II eTreg	WDR70	5.1	-0.054	0.27	0.53
Fr. II eTreg	WDR73	5.3	-0.087	0.11	0.34
Fr. II eTreg	WDR74	5	0.055	0.3	0.57
Fr. II eTreg	WDR75	6	-0.018	0.74	0.88
Fr. II eTreg	WDR76	5.3	-0.016	0.86	0.94
Fr. II eTreg	WDR77	5.6	0.029	0.51	0.74
Fr. II eTreg	WDR78	0.9	-0.14	0.53	0.75
Fr. II eTreg	WDR81	6.4	-0.08	0.39	0.65
Fr. II eTreg	WDR82	7.7	-0.089	0.2	0.46
Fr. II eTreg	WDR83	4	-0.011	0.84	0.93
Fr. II eTreg	WDR83OS	4.8	0.076	0.22	0.49
Fr. II eTreg	WDR86-AS1	0.72	1.4	0.00056	0.013
Fr. II eTreg	WDR88	1.7	-0.44	0.0045	0.051
Fr. II eTreg	WDR89	4.9	-0.054	0.41	0.67
Fr. II eTreg	WDR90	2.5	-0.28	0.1	0.32
Fr. II eTreg	WDR91	4.8	-0.11	0.094	0.31
Fr. II eTreg	WDR92	4.6	-0.042	0.38	0.64
Fr. II eTreg	WDSUB1	2.4	0.32	0.083	0.29
Fr. II eTreg	WDTC1	4.7	-0.17	0.04	0.19
Fr. II eTreg	WDYHV1	3.7	-0.091	0.2	0.46
Fr. II eTreg	WEE1	6.8	-0.12	0.054	0.23
Fr. II eTreg	WEE2-AS1	0.41	-0.46	0.078	0.28
Fr. II eTreg	WFS1	2.4	0.1	0.39	0.65
Fr. II eTreg	WHAMM	5.2	0.073	0.15	0.4
Fr. II eTreg	WHAMMP1	1.2	0.41	0.059	0.24
Fr. II eTreg	WHSC1	6.8	-0.041	0.5	0.73
Fr. II eTreg	WHSC1L1	8.5	0.023	0.42	0.68
Fr. II eTreg	WIBG	6.3	0.011	0.83	0.92
Fr. II eTreg	WIPF1	8.2	-0.074	0.098	0.31
Fr. II eTreg	WIPF2	5	0.02	0.68	0.85
Fr. II eTreg	WIPI1	4.4	0.011	0.85	0.94
Fr. II eTreg	WIPI2	7.4	-0.015	0.73	0.87
Fr. II eTreg	WIZ	1.9	0.21	0.063	0.25
Fr. II eTreg	WNK1	8	-0.05	0.45	0.7
Fr. II eTreg	WNT10A	3.8	0.15	0.26	0.53
Fr. II eTreg	WRAP53	4.2	0.014	0.83	0.92
Fr. II eTreg	WRAP73	6	-0.019	0.58	0.78
Fr. II eTreg	WRB	4.6	-0.074	0.23	0.49
Fr. II eTreg	WRN	4.6	-0.17	0.013	0.097
Fr. II eTreg	WRNIP1	6.7	0.025	0.49	0.73
Fr. II eTreg	WSB1	8	-0.042	0.3	0.57
Fr. II eTreg	WSB2	5.7	0.03	0.6	0.79
Fr. II eTreg	WSCD2	2.4	0.59	0.024	0.14
Fr. II eTreg	WTAP	7.2	0.045	0.14	0.38
Fr. II eTreg	WWC3	5.1	-0.082	0.22	0.49
Fr. II eTreg	WWOX	3.7	-0.0071	0.92	0.97
Fr. II eTreg	WWP1	6.5	-0.14	0.0047	0.053
Fr. II eTreg	WWP2	7.3	-0.039	0.37	0.63
Fr. II eTreg	WWTR1	2.4	0.18	0.24	0.51
Fr. II eTreg	XAB2	4.9	0.042	0.79	0.9
Fr. II eTreg	XAF1	8.5	0.78	4.40E-10	1.50E-07
Fr. II eTreg	XBP1	7.3	0.18	0.069	0.26
Fr. II eTreg	XIAP	4.6	-0.097	0.13	0.37
Fr. II eTreg	XIST	4.1	-0.078	0.73	0.87
Fr. II eTreg	XKR6	1.7	-0.18	0.12	0.35
Fr. II eTreg	XKR8	5	-0.044	0.4	0.66
Fr. II eTreg	XKR9	1.3	-0.028	0.91	0.96
Fr. II eTreg	XKRX	0.063	0.25	0.46	0.7
Fr. II eTreg	XPA	5.2	0.048	0.31	0.58
Fr. II eTreg	XPC	7.6	0.075	0.055	0.23
Fr. II eTreg	XPNPEP1	5.9	0.11	0.039	0.19
Fr. II eTreg	XPNPEP2	1.7	-0.12	0.45	0.7
Fr. II eTreg	XPNPEP3	4	-0.0036	0.96	0.99
Fr. II eTreg	XPO1	7.1	-0.044	0.52	0.74
Fr. II eTreg	XPO4	5.6	-0.15	0.025	0.15
Fr. II eTreg	XPO5	5.9	0.016	0.79	0.91
Fr. II eTreg	XPO6	6.8	-0.14	0.072	0.26
Fr. II eTreg	XPO7	5.8	-0.056	0.33	0.6
Fr. II eTreg	XPOT	7.4	-0.058	0.18	0.43
Fr. II eTreg	XPR1	5	0.053	0.65	0.83
Fr. II eTreg	XRCC1	5.6	-0.024	0.6	0.8
Fr. II eTreg	XRCC2	2.6	-0.17	0.35	0.62
Fr. II eTreg	XRCC3	3.5	-0.0018	0.98	0.99
Fr. II eTreg	XRCC4	3.9	0.026	0.72	0.87
Fr. II eTreg	XRCC5	9.3	0.011	0.75	0.88
Fr. II eTreg	XRCC6	9.2	0.058	0.092	0.3
Fr. II eTreg	XRCC6BP1	3.7	-0.054	0.54	0.76
Fr. II eTreg	XRN1	7.4	0.056	0.39	0.65
Fr. II eTreg	XRN2	7.6	0.062	0.035	0.18
Fr. II eTreg	XRRA1	5.1	0.15	0.33	0.59
Fr. II eTreg	XXYLT1	3.3	-0.11	0.28	0.54
Fr. II eTreg	XXYLT1-AS2	2.6	-0.13	0.38	0.64
Fr. II eTreg	XYLB	3.3	-0.24	0.049	0.21
Fr. II eTreg	XYLT1	3.7	-0.099	0.33	0.6
Fr. II eTreg	XYLT2	4.6	0.034	0.66	0.83
Fr. II eTreg	YAE1D1	3.2	-0.12	0.099	0.32
Fr. II eTreg	YAF2	4.1	-0.008	0.9	0.96
Fr. II eTreg	YARS	7.3	0.11	0.046	0.21
Fr. II eTreg	YARS2	5.1	-0.026	0.56	0.77
Fr. II eTreg	YBEY	3.6	0.062	0.5	0.73
Fr. II eTreg	YBX1	6.1	0.13	0.053	0.22
Fr. II eTreg	YBX3	2.7	0.58	0.014	0.1
Fr. II eTreg	YDJC	5.5	0.051	0.44	0.69
Fr. II eTreg	YEATS2	5.7	0.078	0.23	0.5
Fr. II eTreg	YEATS4	5.1	0.045	0.51	0.74
Fr. II eTreg	YES1	1.4	0.36	0.11	0.33
Fr. II eTreg	YIF1A	4.8	0.13	0.023	0.14
Fr. II eTreg	YIF1B	4.8	0.11	0.092	0.3
Fr. II eTreg	YIPF1	5.7	0.063	0.15	0.4
Fr. II eTreg	YIPF2	2.5	0.16	0.092	0.3
Fr. II eTreg	YIPF3	6.8	0.013	0.7	0.85
Fr. II eTreg	YIPF4	6.6	-0.067	0.12	0.35
Fr. II eTreg	YIPF5	6.4	-0.032	0.35	0.61
Fr. II eTreg	YIPF6	4.9	0.036	0.43	0.68
Fr. II eTreg	YJEFN3	1.1	-0.19	0.22	0.48
Fr. II eTreg	YKT6	5.6	0.031	0.56	0.77
Fr. II eTreg	YLPM1	6.1	-0.12	0.042	0.2
Fr. II eTreg	YME1L1	8.2	0.0076	0.79	0.9
Fr. II eTreg	YOD1	3.4	-0.46	0.00022	0.0066
Fr. II eTreg	YPEL1	4.9	-0.11	0.093	0.31
Fr. II eTreg	YPEL2	6.6	-0.021	0.7	0.86
Fr. II eTreg	YPEL3	7.2	-0.11	0.051	0.22
Fr. II eTreg	YPEL5	7.9	0.0049	0.9	0.96
Fr. II eTreg	YRDC	4.6	0.16	0.0039	0.047
Fr. II eTreg	YTHDC1	5.6	-0.069	0.21	0.48
Fr. II eTreg	YTHDC2	6.3	-0.11	0.057	0.24
Fr. II eTreg	YTHDF1	6.7	-0.055	0.14	0.37
Fr. II eTreg	YTHDF2	7.9	0.11	5.40E-05	0.0023
Fr. II eTreg	YTHDF3	6.8	-0.06	0.27	0.53
Fr. II eTreg	YTHDF3-AS1	0.14	0.21	0.26	0.52
Fr. II eTreg	YWHAB	9.7	0.043	0.17	0.42
Fr. II eTreg	YWHAE	7.3	0.088	0.095	0.31
Fr. II eTreg	YWHAG	2.4	0.21	0.055	0.23
Fr. II eTreg	YWHAH	8.3	0.11	0.033	0.17
Fr. II eTreg	YWHAQ	8.9	0.091	0.1	0.32
Fr. II eTreg	YWHAZ	11	0.0014	0.97	0.99
Fr. II eTreg	YY1	5.6	-0.0074	0.88	0.95
Fr. II eTreg	YY1AP1	7	-0.0042	0.9	0.96
Fr. II eTreg	YY2	0.96	-0.16	0.4	0.66
Fr. II eTreg	ZADH2	5	-0.052	0.49	0.73
Fr. II eTreg	ZAK	2	0.41	0.025	0.15
Fr. II eTreg	ZAP70	8.3	-0.028	0.54	0.76
Fr. II eTreg	ZBED2	1.3	0.19	0.38	0.64
Fr. II eTreg	ZBED4	5.5	0.065	0.32	0.59
Fr. II eTreg	ZBED5	6	-0.13	0.0068	0.067
Fr. II eTreg	ZBED5-AS1	3.8	0.034	0.63	0.81
Fr. II eTreg	ZBED6	1.8	0.056	0.77	0.9
Fr. II eTreg	ZBED6CL	4.1	-0.037	0.74	0.88
Fr. II eTreg	ZBED8	0.17	0.81	0.0085	0.077
Fr. II eTreg	ZBP1	6.8	0.12	0.069	0.26
Fr. II eTreg	ZBTB1	6.9	-0.16	0.00064	0.014
Fr. II eTreg	ZBTB10	0.086	0.46	0.26	0.53
Fr. II eTreg	ZBTB11	5.9	-0.21	0.0031	0.041
Fr. II eTreg	ZBTB11-AS1	1.3	-0.12	0.47	0.72
Fr. II eTreg	ZBTB14	5.9	-0.089	0.05	0.22
Fr. II eTreg	ZBTB16	2.7	0.56	0.024	0.14
Fr. II eTreg	ZBTB17	5.6	-0.014	0.75	0.88
Fr. II eTreg	ZBTB18	1.1	0.15	0.4	0.66
Fr. II eTreg	ZBTB2	6.3	-0.012	0.8	0.91
Fr. II eTreg	ZBTB20	5.9	-0.066	0.38	0.64
Fr. II eTreg	ZBTB20-AS1	1.5	-0.19	0.26	0.53
Fr. II eTreg	ZBTB21	3.9	-0.2	0.048	0.21
Fr. II eTreg	ZBTB22	3.2	0.02	0.83	0.92
Fr. II eTreg	ZBTB24	6	-0.14	0.0038	0.047
Fr. II eTreg	ZBTB25	6	-0.17	0.0022	0.033
Fr. II eTreg	ZBTB26	1.6	-0.26	0.087	0.29
Fr. II eTreg	ZBTB3	3.9	-0.16	0.05	0.22
Fr. II eTreg	ZBTB32	4.8	0.022	0.84	0.93
Fr. II eTreg	ZBTB33	5.5	-0.17	0.042	0.2
Fr. II eTreg	ZBTB34	2.7	-0.032	0.76	0.89
Fr. II eTreg	ZBTB37	1.9	-0.34	0.033	0.17
Fr. II eTreg	ZBTB38	7.8	0.025	0.68	0.84
Fr. II eTreg	ZBTB39	3.7	-0.24	0.012	0.095
Fr. II eTreg	ZBTB4	5	0.061	0.49	0.72
Fr. II eTreg	ZBTB40	6.1	-0.18	0.044	0.2
Fr. II eTreg	ZBTB41	4.6	-0.012	0.89	0.95
Fr. II eTreg	ZBTB42	1.3	0.49	0.012	0.094
Fr. II eTreg	ZBTB43	5.1	0.0084	0.87	0.94
Fr. II eTreg	ZBTB44	4.5	-0.17	0.016	0.11
Fr. II eTreg	ZBTB45	2.6	0.15	0.097	0.31
Fr. II eTreg	ZBTB46	0.24	0.41	0.064	0.25
Fr. II eTreg	ZBTB48	4.9	-0.058	0.3	0.57
Fr. II eTreg	ZBTB49	4.4	0.018	0.8	0.91
Fr. II eTreg	ZBTB5	2.7	-0.14	0.26	0.53
Fr. II eTreg	ZBTB6	3.2	-0.19	0.16	0.4
Fr. II eTreg	ZBTB7A	6.1	0.099	0.16	0.4
Fr. II eTreg	ZBTB7B	4.1	0.14	0.081	0.28
Fr. II eTreg	ZBTB8OS	5.3	0.016	0.74	0.88
Fr. II eTreg	ZBTB9	4.2	-0.071	0.43	0.68
Fr. II eTreg	ZC2HC1A	6.6	-0.16	0.064	0.25
Fr. II eTreg	ZC2HC1C	1.7	0.082	0.55	0.76
Fr. II eTreg	ZC3H10	3.6	-0.13	0.092	0.3
Fr. II eTreg	ZC3H11A	7.5	-0.079	0.086	0.29
Fr. II eTreg	ZC3H12A	5.1	0.075	0.21	0.47
Fr. II eTreg	ZC3H12B	0.65	-0.22	0.38	0.65
Fr. II eTreg	ZC3H12C	1.2	-0.042	0.86	0.94
Fr. II eTreg	ZC3H12D	6.7	-0.17	0.011	0.087
Fr. II eTreg	ZC3H13	7.1	0.034	0.28	0.55
Fr. II eTreg	ZC3H14	6.6	-0.11	0.003	0.041
Fr. II eTreg	ZC3H15	6.7	0.068	0.05	0.22
Fr. II eTreg	ZC3H18	5.9	-0.039	0.46	0.71
Fr. II eTreg	ZC3H3	5.3	0.092	0.11	0.33
Fr. II eTreg	ZC3H4	2.9	0.029	0.75	0.88
Fr. II eTreg	ZC3H6	4	0.018	0.81	0.91
Fr. II eTreg	ZC3H7A	7.6	-0.0063	0.89	0.95
Fr. II eTreg	ZC3H7B	3.2	-0.15	0.13	0.37
Fr. II eTreg	ZC3H8	3.9	0.0056	0.93	0.97
Fr. II eTreg	ZC3HAV1	8.4	0.013	0.73	0.87
Fr. II eTreg	ZC3HAV1L	0.58	0.29	0.22	0.48
Fr. II eTreg	ZC3HC1	5.2	0.14	0.01	0.085
Fr. II eTreg	ZC4H2	2.5	0.23	0.051	0.22
Fr. II eTreg	ZCCHC10	5.5	-0.044	0.46	0.7
Fr. II eTreg	ZCCHC11	6.7	-0.082	0.13	0.36
Fr. II eTreg	ZCCHC14	3.4	-0.26	0.034	0.17
Fr. II eTreg	ZCCHC17	5.3	0.019	0.7	0.86
Fr. II eTreg	ZCCHC18	3	-0.46	3.70E-05	0.0017
Fr. II eTreg	ZCCHC2	4.5	0.33	0.0013	0.024
Fr. II eTreg	ZCCHC24	1.5	0.2	0.41	0.66
Fr. II eTreg	ZCCHC3	4.2	0.029	0.67	0.84
Fr. II eTreg	ZCCHC4	4.6	-0.00075	0.99	1
Fr. II eTreg	ZCCHC6	7.4	-0.037	0.46	0.7
Fr. II eTreg	ZCCHC7	5.5	-0.0077	0.85	0.94
Fr. II eTreg	ZCCHC8	5.7	-0.078	0.063	0.25
Fr. II eTreg	ZCCHC9	4.9	-0.027	0.55	0.76
Fr. II eTreg	ZCRB1	5.9	0.079	0.1	0.32
Fr. II eTreg	ZCWPW1	1.9	0.027	0.83	0.92
Fr. II eTreg	ZCWPW2	0.22	0.093	0.69	0.85
Fr. II eTreg	ZDBF2	5.1	0.19	0.13	0.36
Fr. II eTreg	ZDHHC12	5.5	0.17	0.015	0.11
Fr. II eTreg	ZDHHC13	5.6	0.024	0.63	0.82
Fr. II eTreg	ZDHHC14	2.4	0.43	0.0024	0.035
Fr. II eTreg	ZDHHC16	5.5	0.085	0.089	0.3
Fr. II eTreg	ZDHHC17	5.6	-0.1	0.073	0.27
Fr. II eTreg	ZDHHC18	5.5	0.13	0.13	0.37
Fr. II eTreg	ZDHHC2	4	0.14	0.11	0.34
Fr. II eTreg	ZDHHC20	6.7	-0.17	0.0057	0.06
Fr. II eTreg	ZDHHC21	4.3	-0.12	0.097	0.31
Fr. II eTreg	ZDHHC23	2.1	0.28	0.12	0.35
Fr. II eTreg	ZDHHC24	4	0.091	0.21	0.48
Fr. II eTreg	ZDHHC3	6.1	-0.013	0.71	0.86
Fr. II eTreg	ZDHHC4	4.9	0.061	0.3	0.57
Fr. II eTreg	ZDHHC5	6.9	0.026	0.6	0.8
Fr. II eTreg	ZDHHC6	7	-0.0074	0.84	0.93
Fr. II eTreg	ZDHHC7	6.1	-0.076	0.1	0.32
Fr. II eTreg	ZDHHC8	3.1	0.028	0.78	0.9
Fr. II eTreg	ZDHHC9	2.5	0.041	0.79	0.9
Fr. II eTreg	ZEB1	6.3	0.03	0.5	0.73
Fr. II eTreg	ZEB1-AS1	2.7	-0.035	0.73	0.87
Fr. II eTreg	ZEB2	0.74	1.1	0.00063	0.014
Fr. II eTreg	ZER1	6.7	-0.0089	0.86	0.94
Fr. II eTreg	ZFAND1	5	-0.051	0.36	0.63
Fr. II eTreg	ZFAND2A	4.5	0.048	0.42	0.67
Fr. II eTreg	ZFAND2B	6.2	0.0071	0.87	0.94
Fr. II eTreg	ZFAND3	2.9	-0.096	0.34	0.61
Fr. II eTreg	ZFAND4	5.3	0.038	0.51	0.74
Fr. II eTreg	ZFAND5	7.4	0.065	0.1	0.32
Fr. II eTreg	ZFAND6	6.8	0.049	0.2	0.46
Fr. II eTreg	ZFAS1	4.4	0.03	0.69	0.85
Fr. II eTreg	ZFAT	3.2	-0.089	0.43	0.68
Fr. II eTreg	ZFC3H1	7.2	-0.06	0.19	0.45
Fr. II eTreg	ZFHX3	1.3	0.11	0.49	0.73
Fr. II eTreg	ZFP1	4.8	-0.039	0.57	0.78
Fr. II eTreg	ZFP14	3.7	-0.22	0.033	0.17
Fr. II eTreg	ZFP28	2.8	-0.18	0.27	0.53
Fr. II eTreg	ZFP3	2.7	-0.53	0.0029	0.039
Fr. II eTreg	ZFP30	2.7	-0.18	0.18	0.43
Fr. II eTreg	ZFP36	7.5	0.21	0.0042	0.049
Fr. II eTreg	ZFP36L1	7.2	-0.069	0.48	0.72
Fr. II eTreg	ZFP36L2	9.1	0.3	6.80E-05	0.0028
Fr. II eTreg	ZFP37	2.6	-0.091	0.57	0.78
Fr. II eTreg	ZFP41	3.7	0.037	0.72	0.87
Fr. II eTreg	ZFP57	3.3	0.8	0.088	0.3
Fr. II eTreg	ZFP62	4.4	-0.16	0.014	0.1
Fr. II eTreg	ZFP64	4.4	-0.079	0.18	0.43
Fr. II eTreg	ZFP69	3.9	0.047	0.53	0.75
Fr. II eTreg	ZFP69B	1.5	-0.11	0.54	0.76
Fr. II eTreg	ZFP82	3.8	-0.081	0.41	0.67
Fr. II eTreg	ZFP90	5.8	-0.024	0.7	0.86
Fr. II eTreg	ZFP91	4.1	-0.13	0.07	0.26
Fr. II eTreg	ZFPL1	4.3	0.033	0.53	0.75
Fr. II eTreg	ZFPM1	0.79	0.14	0.38	0.64
Fr. II eTreg	ZFR	7.3	0.003	0.93	0.97
Fr. II eTreg	ZFX	6.5	-0.016	0.72	0.87
Fr. II eTreg	ZFYVE1	5.5	-0.076	0.12	0.35
Fr. II eTreg	ZFYVE16	4.7	-0.15	0.051	0.22
Fr. II eTreg	ZFYVE19	5.2	-0.091	0.14	0.38
Fr. II eTreg	ZFYVE21	4.6	0.048	0.34	0.6
Fr. II eTreg	ZFYVE26	4.4	-0.14	0.2	0.46
Fr. II eTreg	ZFYVE27	6.2	-0.047	0.31	0.58
Fr. II eTreg	ZFYVE28	5.8	0.078	0.32	0.59
Fr. II eTreg	ZG16B	0.29	0.47	0.05	0.22
Fr. II eTreg	ZGLP1	0.15	0.18	0.4	0.66
Fr. II eTreg	ZGPAT	6.5	-0.058	0.17	0.43
Fr. II eTreg	ZGRF1	4	-0.19	0.16	0.41
Fr. II eTreg	ZHX1	5.8	-0.075	0.18	0.44
Fr. II eTreg	ZHX2	5.3	-0.02	0.76	0.89
Fr. II eTreg	ZHX3	3.3	0.069	0.47	0.72
Fr. II eTreg	ZIK1	3.5	-0.11	0.29	0.56
Fr. II eTreg	ZKSCAN1	7.1	-0.045	0.34	0.61
Fr. II eTreg	ZKSCAN2	2.3	-0.19	0.27	0.54
Fr. II eTreg	ZKSCAN3	3.3	-0.19	0.044	0.2
Fr. II eTreg	ZKSCAN4	3.7	0.025	0.78	0.9
Fr. II eTreg	ZKSCAN5	4.5	-0.014	0.83	0.92
Fr. II eTreg	ZKSCAN7	2.4	-0.0081	0.96	0.98
Fr. II eTreg	ZKSCAN8	3.8	-0.37	0.0044	0.051
Fr. II eTreg	ZMAT1	3.3	-0.081	0.52	0.74
Fr. II eTreg	ZMAT2	6	-0.018	0.69	0.85
Fr. II eTreg	ZMAT3	5.6	-0.1	0.11	0.33
Fr. II eTreg	ZMAT5	3.6	0.052	0.44	0.69
Fr. II eTreg	ZMIZ1	5.1	0.052	0.46	0.71
Fr. II eTreg	ZMIZ1-AS1	0.66	0.31	0.098	0.31
Fr. II eTreg	ZMIZ2	4.8	0.075	0.32	0.59
Fr. II eTreg	ZMPSTE24	6.6	0.048	0.3	0.57
Fr. II eTreg	ZMYM1	4.3	-0.03	0.69	0.85
Fr. II eTreg	ZMYM2	6.2	-0.076	0.09	0.3
Fr. II eTreg	ZMYM3	3.5	-0.049	0.51	0.74
Fr. II eTreg	ZMYM4	5.5	-0.025	0.65	0.82
Fr. II eTreg	ZMYM5	6.2	0.00068	0.99	1
Fr. II eTreg	ZMYM6	6	-0.14	0.013	0.097
Fr. II eTreg	ZMYM6NB	6.5	0.013	0.79	0.9
Fr. II eTreg	ZMYND10	-0.031	-0.14	0.55	0.76
Fr. II eTreg	ZMYND11	6.7	-0.078	0.047	0.21
Fr. II eTreg	ZMYND19	4.6	-0.096	0.11	0.34
Fr. II eTreg	ZMYND8	6.2	-0.0027	0.95	0.98
Fr. II eTreg	ZNF10	2.9	-0.013	0.93	0.97
Fr. II eTreg	ZNF100	4.1	-0.16	0.14	0.38
Fr. II eTreg	ZNF101	7.5	0.017	0.72	0.87
Fr. II eTreg	ZNF106	7.2	0.018	0.6	0.8
Fr. II eTreg	ZNF107	5.5	0.0099	0.87	0.94
Fr. II eTreg	ZNF117	1.7	0.073	0.72	0.87
Fr. II eTreg	ZNF12	6.5	-0.14	0.007	0.068
Fr. II eTreg	ZNF121	1.4	0.0055	0.97	0.99
Fr. II eTreg	ZNF124	3.3	-0.1	0.33	0.6
Fr. II eTreg	ZNF131	6	0.0019	0.96	0.99
Fr. II eTreg	ZNF132	1.6	0.19	0.42	0.68
Fr. II eTreg	ZNF133	3.9	-0.01	0.89	0.95
Fr. II eTreg	ZNF134	4.6	0.034	0.61	0.8
Fr. II eTreg	ZNF135	-0.17	-1.1	0.023	0.14
Fr. II eTreg	ZNF136	4.9	0.036	0.61	0.8
Fr. II eTreg	ZNF137P	0.18	-0.02	0.94	0.97
Fr. II eTreg	ZNF138	4.2	-0.095	0.18	0.43
Fr. II eTreg	ZNF14	5.1	-0.00033	1	1
Fr. II eTreg	ZNF140	5.3	0.025	0.62	0.81
Fr. II eTreg	ZNF141	3.6	-0.11	0.18	0.44
Fr. II eTreg	ZNF142	5	-0.078	0.28	0.54
Fr. II eTreg	ZNF143	5.9	-0.028	0.52	0.75
Fr. II eTreg	ZNF146	6.7	-0.0051	0.93	0.97
Fr. II eTreg	ZNF148	7.1	-0.054	0.13	0.37
Fr. II eTreg	ZNF154	0.88	-0.33	0.3	0.57
Fr. II eTreg	ZNF155	2.7	-0.26	0.04	0.19
Fr. II eTreg	ZNF16	3.3	-0.033	0.75	0.88
Fr. II eTreg	ZNF160	5.7	-0.005	0.94	0.98
Fr. II eTreg	ZNF165	0.13	0.16	0.46	0.71
Fr. II eTreg	ZNF169	3.3	-0.26	0.0091	0.081
Fr. II eTreg	ZNF17	3.6	-0.041	0.65	0.83
Fr. II eTreg	ZNF174	4.6	0.034	0.54	0.76
Fr. II eTreg	ZNF175	2.6	-0.092	0.46	0.71
Fr. II eTreg	ZNF18	5.3	-0.042	0.43	0.69
Fr. II eTreg	ZNF180	4.5	-0.066	0.29	0.56
Fr. II eTreg	ZNF181	4.7	0.019	0.79	0.91
Fr. II eTreg	ZNF182	4.9	-0.094	0.16	0.4
Fr. II eTreg	ZNF184	5.3	0.049	0.43	0.68
Fr. II eTreg	ZNF185	2.4	-0.0054	0.97	0.99
Fr. II eTreg	ZNF189	2.4	-0.17	0.19	0.45
Fr. II eTreg	ZNF19	2.2	-0.12	0.34	0.61
Fr. II eTreg	ZNF195	5.5	0.048	0.26	0.53
Fr. II eTreg	ZNF197	3.7	-0.031	0.74	0.88
Fr. II eTreg	ZNF2	3.6	-0.032	0.71	0.86
Fr. II eTreg	ZNF200	5.4	-0.076	0.17	0.42
Fr. II eTreg	ZNF202	4.5	-0.075	0.32	0.59
Fr. II eTreg	ZNF204P	1.1	-0.11	0.69	0.85
Fr. II eTreg	ZNF205	0.36	0.045	0.8	0.91
Fr. II eTreg	ZNF205-AS1	0.17	-0.067	0.76	0.89
Fr. II eTreg	ZNF207	8.2	-0.0025	0.93	0.97
Fr. II eTreg	ZNF208	1.2	-0.16	0.63	0.81
Fr. II eTreg	ZNF211	5.9	-0.0082	0.88	0.95
Fr. II eTreg	ZNF212	4.7	-0.13	0.057	0.23
Fr. II eTreg	ZNF213	3.2	0.11	0.17	0.42
Fr. II eTreg	ZNF213-AS1	3.6	-0.13	0.085	0.29
Fr. II eTreg	ZNF215	-0.19	-0.38	0.43	0.68
Fr. II eTreg	ZNF217	4.7	-0.093	0.35	0.61
Fr. II eTreg	ZNF219	0.94	0.3	0.14	0.38
Fr. II eTreg	ZNF22	5.3	0.17	0.0095	0.082
Fr. II eTreg	ZNF221	0.39	-0.077	0.78	0.9
Fr. II eTreg	ZNF222	2.6	-0.14	0.22	0.49
Fr. II eTreg	ZNF223	1.8	0.15	0.4	0.66
Fr. II eTreg	ZNF224	3.2	-0.28	0.0016	0.026
Fr. II eTreg	ZNF225	3.5	-0.014	0.9	0.96
Fr. II eTreg	ZNF226	5.1	-0.15	0.016	0.11
Fr. II eTreg	ZNF227	5.4	-0.098	0.11	0.33
Fr. II eTreg	ZNF23	4.5	-0.24	0.0038	0.046
Fr. II eTreg	ZNF230	3.5	-0.097	0.31	0.58
Fr. II eTreg	ZNF232	3.3	-0.0071	0.93	0.97
Fr. II eTreg	ZNF233	0.63	0.22	0.35	0.62
Fr. II eTreg	ZNF234	4.4	-0.15	0.084	0.29
Fr. II eTreg	ZNF235	3.8	-0.13	0.17	0.43
Fr. II eTreg	ZNF236	5.2	-0.093	0.12	0.34
Fr. II eTreg	ZNF239	1.3	0.1	0.65	0.82
Fr. II eTreg	ZNF24	6.7	-0.034	0.34	0.61
Fr. II eTreg	ZNF248	4.4	-0.2	0.028	0.16
Fr. II eTreg	ZNF25	4.4	-0.032	0.66	0.83
Fr. II eTreg	ZNF250	4	-0.078	0.3	0.57
Fr. II eTreg	ZNF251	4.5	0.073	0.3	0.57
Fr. II eTreg	ZNF252P	3.2	-0.25	0.056	0.23
Fr. II eTreg	ZNF252P-AS1	0.87	-0.53	0.056	0.23
Fr. II eTreg	ZNF253	4.1	-0.18	0.063	0.25
Fr. II eTreg	ZNF254	4.5	-0.085	0.26	0.52
Fr. II eTreg	ZNF256	2.5	-0.095	0.47	0.72
Fr. II eTreg	ZNF257	2	0.13	0.49	0.73
Fr. II eTreg	ZNF26	4.9	0.014	0.82	0.92
Fr. II eTreg	ZNF260	4.6	-0.16	0.056	0.23
Fr. II eTreg	ZNF263	6	0.079	0.073	0.27
Fr. II eTreg	ZNF264	4.1	-0.13	0.073	0.27
Fr. II eTreg	ZNF266	6.4	-0.14	0.041	0.2
Fr. II eTreg	ZNF267	6.2	-0.057	0.34	0.61
Fr. II eTreg	ZNF268	4.8	-0.039	0.61	0.8
Fr. II eTreg	ZNF271P	5.3	0.0012	0.98	1
Fr. II eTreg	ZNF273	3.4	0.068	0.46	0.71
Fr. II eTreg	ZNF274	5.7	-0.0093	0.86	0.94
Fr. II eTreg	ZNF275	4.6	-0.13	0.15	0.39
Fr. II eTreg	ZNF276	6.3	-0.0062	0.91	0.96
Fr. II eTreg	ZNF277	5.2	0.037	0.45	0.7
Fr. II eTreg	ZNF28	5.4	-0.0082	0.93	0.97
Fr. II eTreg	ZNF280B	1.5	0.19	0.32	0.59
Fr. II eTreg	ZNF280C	5	-0.32	0.00028	0.0078
Fr. II eTreg	ZNF280D	4.6	-0.22	0.0027	0.038
Fr. II eTreg	ZNF281	6.5	0.0024	0.96	0.98
Fr. II eTreg	ZNF282	2.5	0.11	0.21	0.48
Fr. II eTreg	ZNF283	2.2	-0.16	0.25	0.52
Fr. II eTreg	ZNF284	0.42	0.15	0.56	0.77
Fr. II eTreg	ZNF286A	4.5	-0.092	0.16	0.41
Fr. II eTreg	ZNF286B	1.6	-0.33	0.025	0.15
Fr. II eTreg	ZNF287	4.4	-0.025	0.7	0.85
Fr. II eTreg	ZNF292	8.1	-0.066	0.23	0.5
Fr. II eTreg	ZNF296	1.6	0.43	0.001	0.02
Fr. II eTreg	ZNF3	5.7	-0.024	0.62	0.81
Fr. II eTreg	ZNF30	3.8	-0.32	0.00049	0.012
Fr. II eTreg	ZNF300	0.42	0.19	0.58	0.78
Fr. II eTreg	ZNF302	5.4	-0.079	0.18	0.44
Fr. II eTreg	ZNF304	3.6	-0.17	0.12	0.35
Fr. II eTreg	ZNF316	4.4	-0.09	0.48	0.72
Fr. II eTreg	ZNF317	6.6	-0.0096	0.81	0.91
Fr. II eTreg	ZNF318	5.9	-0.18	0.0076	0.072
Fr. II eTreg	ZNF319	4.1	0.12	0.16	0.4
Fr. II eTreg	ZNF32	3.9	-0.0079	0.91	0.96
Fr. II eTreg	ZNF32-AS2	1	-0.22	0.2	0.45
Fr. II eTreg	ZNF320	2.9	0.31	0.037	0.18
Fr. II eTreg	ZNF322	3.4	-0.19	0.0073	0.07
Fr. II eTreg	ZNF324	4.5	0.0032	0.96	0.98
Fr. II eTreg	ZNF324B	0.77	0.11	0.51	0.74
Fr. II eTreg	ZNF326	4.6	-0.07	0.26	0.52
Fr. II eTreg	ZNF329	3.3	0.038	0.77	0.9
Fr. II eTreg	ZNF330	5.6	-0.02	0.62	0.81
Fr. II eTreg	ZNF331	5.1	0.13	0.13	0.37
Fr. II eTreg	ZNF333	4.5	-0.2	0.0074	0.071
Fr. II eTreg	ZNF334	-0.12	0.32	0.44	0.69
Fr. II eTreg	ZNF335	6.5	-0.051	0.36	0.63
Fr. II eTreg	ZNF337	4.7	-0.00019	1	1
Fr. II eTreg	ZNF337-AS1	0.42	-0.15	0.45	0.7
Fr. II eTreg	ZNF33A	6	-0.16	0.024	0.14
Fr. II eTreg	ZNF33B	4.9	-0.11	0.17	0.42
Fr. II eTreg	ZNF34	3.9	0.037	0.66	0.83
Fr. II eTreg	ZNF341	3.4	0.073	0.38	0.64
Fr. II eTreg	ZNF343	3.6	-0.02	0.81	0.92
Fr. II eTreg	ZNF345	4	-0.26	0.0048	0.054
Fr. II eTreg	ZNF346	5.7	0.032	0.41	0.67
Fr. II eTreg	ZNF347	3	-0.17	0.29	0.56
Fr. II eTreg	ZNF35	0.26	0.69	0.019	0.13
Fr. II eTreg	ZNF350	5	0.04	0.57	0.78
Fr. II eTreg	ZNF354A	4.7	0.024	0.76	0.89
Fr. II eTreg	ZNF354B	3.8	-0.095	0.26	0.52
Fr. II eTreg	ZNF354C	2.3	-0.2	0.19	0.44
Fr. II eTreg	ZNF362	4.5	-0.099	0.15	0.39
Fr. II eTreg	ZNF365	4.1	0.057	0.79	0.91
Fr. II eTreg	ZNF367	4.4	0.038	0.7	0.86
Fr. II eTreg	ZNF37A	5.5	-0.12	0.038	0.19
Fr. II eTreg	ZNF37BP	5.8	-0.2	0.01	0.085
Fr. II eTreg	ZNF382	3.3	0.074	0.47	0.71
Fr. II eTreg	ZNF383	4.1	-0.15	0.039	0.19
Fr. II eTreg	ZNF384	6	-0.014	0.71	0.86
Fr. II eTreg	ZNF394	6.5	-0.01	0.78	0.9
Fr. II eTreg	ZNF395	4	0.064	0.49	0.72
Fr. II eTreg	ZNF396	0.98	0.014	0.95	0.98
Fr. II eTreg	ZNF397	3.7	-0.062	0.5	0.73
Fr. II eTreg	ZNF398	5.2	-0.15	0.081	0.28
Fr. II eTreg	ZNF404	0.78	0.14	0.54	0.76
Fr. II eTreg	ZNF407	4.7	-0.16	0.085	0.29
Fr. II eTreg	ZNF408	4.6	-0.086	0.2	0.46
Fr. II eTreg	ZNF41	4.4	-0.035	0.67	0.84
Fr. II eTreg	ZNF410	7	0.077	0.022	0.14
Fr. II eTreg	ZNF414	3.5	0.039	0.6	0.8
Fr. II eTreg	ZNF416	3.3	-0.059	0.51	0.74
Fr. II eTreg	ZNF417	3.1	-0.19	0.13	0.36
Fr. II eTreg	ZNF419	3.7	-0.032	0.74	0.88
Fr. II eTreg	ZNF420	5	-0.095	0.15	0.39
Fr. II eTreg	ZNF425	1.9	-0.054	0.77	0.9
Fr. II eTreg	ZNF426	4.7	0.087	0.18	0.44
Fr. II eTreg	ZNF428	1.7	-0.2	0.061	0.24
Fr. II eTreg	ZNF429	3.8	0.072	0.47	0.72
Fr. II eTreg	ZNF43	4.4	-0.039	0.62	0.81
Fr. II eTreg	ZNF430	6.2	-0.029	0.55	0.76
Fr. II eTreg	ZNF431	4.5	-0.19	0.007	0.068
Fr. II eTreg	ZNF432	3.3	-0.014	0.89	0.95
Fr. II eTreg	ZNF433	0.75	-0.21	0.31	0.58
Fr. II eTreg	ZNF436	4.1	-0.14	0.13	0.36
Fr. II eTreg	ZNF436-AS1	0.72	-0.3	0.15	0.39
Fr. II eTreg	ZNF438	3.9	0.18	0.064	0.25
Fr. II eTreg	ZNF439	1.6	0.13	0.58	0.78
Fr. II eTreg	ZNF44	5	0.13	0.082	0.29
Fr. II eTreg	ZNF440	3.2	0.032	0.81	0.92
Fr. II eTreg	ZNF441	4	-0.083	0.48	0.72
Fr. II eTreg	ZNF443	2.7	0.0065	0.96	0.98
Fr. II eTreg	ZNF444	4.4	0.13	0.058	0.24
Fr. II eTreg	ZNF445	3.2	-0.3	0.01	0.085
Fr. II eTreg	ZNF446	3.1	0.017	0.83	0.93
Fr. II eTreg	ZNF449	3.7	-0.15	0.17	0.42
Fr. II eTreg	ZNF45	5.2	0.057	0.33	0.6
Fr. II eTreg	ZNF451	6.9	-0.13	0.017	0.12
Fr. II eTreg	ZNF460	4.8	-0.14	0.21	0.47
Fr. II eTreg	ZNF461	3	-0.1	0.4	0.66
Fr. II eTreg	ZNF468	6.1	-0.0013	0.99	1
Fr. II eTreg	ZNF470	2.8	-0.12	0.42	0.67
Fr. II eTreg	ZNF473	3.7	-0.15	0.13	0.36
Fr. II eTreg	ZNF48	3.4	0.12	0.19	0.45
Fr. II eTreg	ZNF480	5.3	0.12	0.076	0.27
Fr. II eTreg	ZNF483	1.9	-0.21	0.21	0.47
Fr. II eTreg	ZNF484	4.5	-0.2	0.02	0.13
Fr. II eTreg	ZNF485	2.1	0.061	0.66	0.83
Fr. II eTreg	ZNF486	2.4	-0.078	0.59	0.79
Fr. II eTreg	ZNF487	1.3	-0.032	0.84	0.93
Fr. II eTreg	ZNF490	4.4	-0.049	0.52	0.75
Fr. II eTreg	ZNF493	3.4	-0.3	0.0082	0.075
Fr. II eTreg	ZNF496	1.8	0.29	0.046	0.21
Fr. II eTreg	ZNF500	4	-0.14	0.079	0.28
Fr. II eTreg	ZNF501	2.1	-0.11	0.49	0.73
Fr. II eTreg	ZNF502	0.91	0.3	0.25	0.52
Fr. II eTreg	ZNF506	4.5	-0.029	0.67	0.84
Fr. II eTreg	ZNF507	4.9	-0.079	0.3	0.57
Fr. II eTreg	ZNF510	3.7	-0.1	0.31	0.58
Fr. II eTreg	ZNF511	3.8	0.045	0.47	0.72
Fr. II eTreg	ZNF512	6.8	-0.084	0.1	0.32
Fr. II eTreg	ZNF512B	2.6	0.29	0.0051	0.056
Fr. II eTreg	ZNF513	3.7	0.13	0.053	0.23
Fr. II eTreg	ZNF514	2.1	-0.1	0.51	0.74
Fr. II eTreg	ZNF516	0.65	2.1	4.90E-07	5.10E-05
Fr. II eTreg	ZNF517	1.1	-0.15	0.33	0.6
Fr. II eTreg	ZNF518A	5.2	-0.071	0.28	0.55
Fr. II eTreg	ZNF518B	4.4	-0.081	0.37	0.63
Fr. II eTreg	ZNF519	2.5	-0.2	0.11	0.33
Fr. II eTreg	ZNF524	3.9	-0.0025	0.97	0.99
Fr. II eTreg	ZNF525	3.9	-0.082	0.41	0.66
Fr. II eTreg	ZNF526	4.7	0.022	0.7	0.86
Fr. II eTreg	ZNF527	3.7	-0.18	0.051	0.22
Fr. II eTreg	ZNF528	3.2	0.11	0.39	0.65
Fr. II eTreg	ZNF528-AS1	0.75	-0.14	0.55	0.76
Fr. II eTreg	ZNF529	4	-0.16	0.07	0.26
Fr. II eTreg	ZNF529-AS1	0.99	0.063	0.68	0.84
Fr. II eTreg	ZNF530	2.8	-0.14	0.25	0.51
Fr. II eTreg	ZNF532	3.5	0.041	0.8	0.91
Fr. II eTreg	ZNF540	3.4	-0.24	0.044	0.2
Fr. II eTreg	ZNF542P	1.3	-0.18	0.49	0.73
Fr. II eTreg	ZNF543	3.3	0.016	0.9	0.95
Fr. II eTreg	ZNF544	4.5	0.11	0.15	0.39
Fr. II eTreg	ZNF546	3.3	-0.18	0.086	0.29
Fr. II eTreg	ZNF547	1.4	-0.077	0.71	0.86
Fr. II eTreg	ZNF548	4.8	-0.2	0.01	0.085
Fr. II eTreg	ZNF549	4	-0.029	0.79	0.91
Fr. II eTreg	ZNF550	4.9	0.034	0.64	0.82
Fr. II eTreg	ZNF551	3.7	0.0043	0.97	0.99
Fr. II eTreg	ZNF552	3.8	-0.2	0.0074	0.071
Fr. II eTreg	ZNF554	3.3	-0.088	0.47	0.72
Fr. II eTreg	ZNF555	3.2	-0.061	0.59	0.79
Fr. II eTreg	ZNF557	4.4	-0.11	0.12	0.35
Fr. II eTreg	ZNF558	5.3	-0.2	0.0059	0.061
Fr. II eTreg	ZNF559	4.8	-0.044	0.59	0.79
Fr. II eTreg	ZNF561	4.7	-0.021	0.74	0.88
Fr. II eTreg	ZNF561-AS1	1.6	0.16	0.18	0.44
Fr. II eTreg	ZNF562	4	0.057	0.4	0.66
Fr. II eTreg	ZNF563	3.4	0.0047	0.96	0.98
Fr. II eTreg	ZNF564	5.3	0.012	0.84	0.93
Fr. II eTreg	ZNF565	2.8	-0.23	0.022	0.14
Fr. II eTreg	ZNF566	4.2	-0.15	0.049	0.22
Fr. II eTreg	ZNF567	4.3	-0.026	0.7	0.85
Fr. II eTreg	ZNF568	4	-0.013	0.88	0.95
Fr. II eTreg	ZNF569	3.9	-0.076	0.39	0.65
Fr. II eTreg	ZNF57	3.3	-0.096	0.34	0.61
Fr. II eTreg	ZNF570	2.9	0.057	0.55	0.76
Fr. II eTreg	ZNF571	2.5	0.051	0.7	0.86
Fr. II eTreg	ZNF571-AS1	0.79	-0.21	0.37	0.63
Fr. II eTreg	ZNF572	-0.032	-0.047	0.9	0.96
Fr. II eTreg	ZNF573	4.1	-0.12	0.23	0.49
Fr. II eTreg	ZNF574	5.4	0.015	0.8	0.91
Fr. II eTreg	ZNF575	1.2	-0.022	0.85	0.93
Fr. II eTreg	ZNF576	3.4	0.011	0.85	0.93
Fr. II eTreg	ZNF577	2.6	-0.29	0.084	0.29
Fr. II eTreg	ZNF578	0.3	0.19	0.29	0.56
Fr. II eTreg	ZNF580	3.3	0.075	0.31	0.58
Fr. II eTreg	ZNF581	3.7	-0.042	0.59	0.79
Fr. II eTreg	ZNF582	2.4	0.0097	0.95	0.98
Fr. II eTreg	ZNF582-AS1	0.71	0.048	0.84	0.93
Fr. II eTreg	ZNF583	3.5	0.051	0.59	0.79
Fr. II eTreg	ZNF584	2.8	0.062	0.56	0.77
Fr. II eTreg	ZNF585A	4.7	-0.012	0.86	0.94
Fr. II eTreg	ZNF585B	3.6	-0.022	0.8	0.91
Fr. II eTreg	ZNF586	4.9	0.025	0.7	0.86
Fr. II eTreg	ZNF587	4.5	-0.36	0.00011	0.0038
Fr. II eTreg	ZNF587B	3.2	-0.094	0.33	0.6
Fr. II eTreg	ZNF589	4.8	-0.13	0.13	0.36
Fr. II eTreg	ZNF592	5.7	-0.022	0.73	0.87
Fr. II eTreg	ZNF593	3.6	0.18	0.021	0.13
Fr. II eTreg	ZNF594	2.9	-0.0073	0.97	0.99
Fr. II eTreg	ZNF595	1.9	-0.27	0.33	0.59
Fr. II eTreg	ZNF596	2.1	-0.27	0.049	0.22
Fr. II eTreg	ZNF597	3.3	0.014	0.9	0.96
Fr. II eTreg	ZNF598	4	0.19	0.015	0.11
Fr. II eTreg	ZNF599	2.5	-0.029	0.74	0.88
Fr. II eTreg	ZNF600	5.5	0.14	0.14	0.39
Fr. II eTreg	ZNF605	3.4	0.089	0.4	0.65
Fr. II eTreg	ZNF606	3.2	-0.018	0.87	0.94
Fr. II eTreg	ZNF607	2.6	-0.0089	0.96	0.98
Fr. II eTreg	ZNF609	3.9	0.14	0.1	0.32
Fr. II eTreg	ZNF610	0.87	-0.033	0.89	0.95
Fr. II eTreg	ZNF611	5.7	-0.054	0.36	0.62
Fr. II eTreg	ZNF613	4.1	-0.046	0.54	0.76
Fr. II eTreg	ZNF614	4	-0.079	0.41	0.66
Fr. II eTreg	ZNF615	4.5	-0.075	0.33	0.59
Fr. II eTreg	ZNF616	3.3	0.14	0.2	0.46
Fr. II eTreg	ZNF619	2.9	-0.17	0.2	0.47
Fr. II eTreg	ZNF620	3.2	0.22	0.029	0.16
Fr. II eTreg	ZNF621	4	-0.045	0.59	0.79
Fr. II eTreg	ZNF622	6.3	0.041	0.26	0.53
Fr. II eTreg	ZNF623	4.2	0.016	0.85	0.93
Fr. II eTreg	ZNF624	3.6	-0.15	0.12	0.35
Fr. II eTreg	ZNF626	2.9	-0.028	0.83	0.93
Fr. II eTreg	ZNF627	3.6	-0.025	0.81	0.91
Fr. II eTreg	ZNF630	2	-0.025	0.87	0.94
Fr. II eTreg	ZNF638	7.6	-0.024	0.55	0.76
Fr. II eTreg	ZNF639	5.3	0.15	0.002	0.031
Fr. II eTreg	ZNF641	5.1	-0.17	0.008	0.075
Fr. II eTreg	ZNF644	6.6	-0.051	0.2	0.46
Fr. II eTreg	ZNF646	4	-0.19	0.098	0.31
Fr. II eTreg	ZNF649	3.4	-0.15	0.19	0.45
Fr. II eTreg	ZNF652	5.8	-0.17	0.022	0.14
Fr. II eTreg	ZNF653	2.2	0.15	0.15	0.4
Fr. II eTreg	ZNF654	5.5	-0.058	0.31	0.58
Fr. II eTreg	ZNF655	7.5	-0.092	0.0043	0.05
Fr. II eTreg	ZNF658	0.84	0.094	0.71	0.86
Fr. II eTreg	ZNF662	0.93	-0.23	0.32	0.59
Fr. II eTreg	ZNF664	3.1	-0.15	0.26	0.53
Fr. II eTreg	ZNF665	1.8	-0.15	0.48	0.72
Fr. II eTreg	ZNF668	4	0.033	0.64	0.82
Fr. II eTreg	ZNF669	3.7	-0.0065	0.93	0.97
Fr. II eTreg	ZNF670	1.8	-0.27	0.078	0.28
Fr. II eTreg	ZNF671	5	-0.066	0.29	0.56
Fr. II eTreg	ZNF672	6	0.078	0.12	0.35
Fr. II eTreg	ZNF674	1.7	-0.3	0.058	0.24
Fr. II eTreg	ZNF674-AS1	2.5	-0.28	0.01	0.085
Fr. II eTreg	ZNF675	4.9	-0.077	0.24	0.51
Fr. II eTreg	ZNF677	0.69	-0.087	0.7	0.85
Fr. II eTreg	ZNF678	3.3	-0.046	0.66	0.83
Fr. II eTreg	ZNF680	3.6	0.021	0.82	0.92
Fr. II eTreg	ZNF681	2.5	0.068	0.62	0.81
Fr. II eTreg	ZNF682	2.7	-0.015	0.89	0.95
Fr. II eTreg	ZNF684	3.2	-0.03	0.74	0.88
Fr. II eTreg	ZNF687	2.5	-0.25	0.096	0.31
Fr. II eTreg	ZNF688	5.5	-0.04	0.49	0.73
Fr. II eTreg	ZNF689	4.9	-0.0065	0.91	0.96
Fr. II eTreg	ZNF69	1	0.19	0.27	0.53
Fr. II eTreg	ZNF691	4.1	-0.081	0.24	0.51
Fr. II eTreg	ZNF692	5.5	-0.049	0.43	0.68
Fr. II eTreg	ZNF696	3.6	0.037	0.69	0.85
Fr. II eTreg	ZNF699	3.3	0.12	0.27	0.53
Fr. II eTreg	ZNF7	5.2	-0.024	0.69	0.85
Fr. II eTreg	ZNF70	-0.14	-0.49	0.13	0.37
Fr. II eTreg	ZNF700	4.3	0.017	0.81	0.92
Fr. II eTreg	ZNF701	5.2	0.13	0.074	0.27
Fr. II eTreg	ZNF702P	0.88	-0.098	0.77	0.9
Fr. II eTreg	ZNF706	7.2	-0.027	0.48	0.72
Fr. II eTreg	ZNF707	2.9	-0.12	0.19	0.45
Fr. II eTreg	ZNF708	4.7	-0.31	0.00021	0.0063
Fr. II eTreg	ZNF709	2.5	0.034	0.83	0.92
Fr. II eTreg	ZNF71	4.1	0.092	0.2	0.47
Fr. II eTreg	ZNF710	3	0.0057	0.95	0.98
Fr. II eTreg	ZNF713	1.6	-0.15	0.39	0.65
Fr. II eTreg	ZNF714	4.9	-0.17	0.11	0.32
Fr. II eTreg	ZNF717	2.1	0.32	0.034	0.17
Fr. II eTreg	ZNF718	3.6	-0.084	0.5	0.73
Fr. II eTreg	ZNF720	4.4	-0.033	0.47	0.72
Fr. II eTreg	ZNF721	5.5	-0.084	0.27	0.53
Fr. II eTreg	ZNF724P	0.39	-0.087	0.61	0.8
Fr. II eTreg	ZNF726	0.96	-0.023	0.88	0.95
Fr. II eTreg	ZNF736	3	-0.24	0.1	0.32
Fr. II eTreg	ZNF737	4.3	-0.12	0.21	0.48
Fr. II eTreg	ZNF738	3.5	-0.19	0.047	0.21
Fr. II eTreg	ZNF74	3.4	0.0016	0.99	1
Fr. II eTreg	ZNF740	3.1	-0.17	0.053	0.23
Fr. II eTreg	ZNF746	5.3	0.003	0.96	0.98
Fr. II eTreg	ZNF747	4	-0.073	0.26	0.53
Fr. II eTreg	ZNF749	2.3	-0.055	0.63	0.81
Fr. II eTreg	ZNF75A	5.3	-0.1	0.077	0.27
Fr. II eTreg	ZNF75D	5.5	-0.071	0.25	0.52
Fr. II eTreg	ZNF76	6	0.013	0.76	0.89
Fr. II eTreg	ZNF761	4.8	0.062	0.48	0.72
Fr. II eTreg	ZNF763	1.3	-0.25	0.19	0.45
Fr. II eTreg	ZNF764	3.3	0.0018	0.98	0.99
Fr. II eTreg	ZNF765	4.8	-0.055	0.52	0.75
Fr. II eTreg	ZNF766	6.3	0.083	0.091	0.3
Fr. II eTreg	ZNF767P	5.3	-0.24	0.00039	0.0099
Fr. II eTreg	ZNF77	2.3	0.16	0.19	0.44
Fr. II eTreg	ZNF770	5.7	-0.0011	0.98	1
Fr. II eTreg	ZNF771	1.5	0.13	0.31	0.58
Fr. II eTreg	ZNF772	2.3	-0.034	0.88	0.95
Fr. II eTreg	ZNF773	3.9	0.026	0.76	0.89
Fr. II eTreg	ZNF775	3.1	-0.096	0.35	0.61
Fr. II eTreg	ZNF776	4.3	-0.23	0.018	0.12
Fr. II eTreg	ZNF777	4.4	-0.016	0.83	0.92
Fr. II eTreg	ZNF778	3.2	-0.11	0.31	0.58
Fr. II eTreg	ZNF780A	4.1	-0.11	0.26	0.52
Fr. II eTreg	ZNF780B	3.1	-0.23	0.067	0.26
Fr. II eTreg	ZNF781	1.4	-0.083	0.68	0.84
Fr. II eTreg	ZNF782	2.9	-0.42	0.0026	0.037
Fr. II eTreg	ZNF783	4.4	-0.093	0.21	0.48
Fr. II eTreg	ZNF784	1.2	0.18	0.17	0.42
Fr. II eTreg	ZNF785	3.7	-0.15	0.13	0.36
Fr. II eTreg	ZNF786	4.9	-0.01	0.88	0.95
Fr. II eTreg	ZNF787	0.5	-0.32	0.15	0.4
Fr. II eTreg	ZNF788	0.84	0.37	0.23	0.5
Fr. II eTreg	ZNF789	3.3	-0.19	0.021	0.13
Fr. II eTreg	ZNF79	4.2	-0.11	0.16	0.41
Fr. II eTreg	ZNF790	3	-0.14	0.19	0.45
Fr. II eTreg	ZNF790-AS1	1	-0.13	0.39	0.65
Fr. II eTreg	ZNF791	5.8	0.019	0.78	0.9
Fr. II eTreg	ZNF792	5.4	-0.028	0.65	0.82
Fr. II eTreg	ZNF793	2.5	-0.23	0.091	0.3
Fr. II eTreg	ZNF793-AS1	0.13	0.05	0.8	0.91
Fr. II eTreg	ZNF799	3.2	0.32	0.0044	0.051
Fr. II eTreg	ZNF8	3.3	0.013	0.88	0.95
Fr. II eTreg	ZNF80	3.8	0.093	0.56	0.77
Fr. II eTreg	ZNF800	6.8	-0.086	0.034	0.17
Fr. II eTreg	ZNF805	4.2	-0.17	0.087	0.29
Fr. II eTreg	ZNF808	4.8	-0.066	0.4	0.65
Fr. II eTreg	ZNF81	2.3	0.0015	0.99	1
Fr. II eTreg	ZNF813	3.6	-0.096	0.46	0.71
Fr. II eTreg	ZNF814	1.8	-0.084	0.64	0.82
Fr. II eTreg	ZNF815P	5.1	-0.29	2.70E-05	0.0014
Fr. II eTreg	ZNF816	4.7	0.041	0.57	0.78
Fr. II eTreg	ZNF818P	1.4	0.093	0.65	0.83
Fr. II eTreg	ZNF821	4.7	0.098	0.095	0.31
Fr. II eTreg	ZNF823	2.7	-0.15	0.24	0.51
Fr. II eTreg	ZNF826P	1.5	-0.15	0.33	0.6
Fr. II eTreg	ZNF827	0.12	0.18	0.55	0.77
Fr. II eTreg	ZNF829	3.5	0.059	0.51	0.74
Fr. II eTreg	ZNF83	5.8	-0.052	0.61	0.8
Fr. II eTreg	ZNF830	5.3	-0.0083	0.86	0.94
Fr. II eTreg	ZNF831	6	-0.15	0.034	0.17
Fr. II eTreg	ZNF835	0.65	-0.091	0.76	0.89
Fr. II eTreg	ZNF836	4	-0.1	0.18	0.43
Fr. II eTreg	ZNF837	2.5	0.18	0.16	0.4
Fr. II eTreg	ZNF839	4.1	-0.0097	0.87	0.95
Fr. II eTreg	ZNF84	5	-0.0053	0.94	0.97
Fr. II eTreg	ZNF841	3.2	0.048	0.67	0.84
Fr. II eTreg	ZNF844	0.52	-0.004	0.99	1
Fr. II eTreg	ZNF845	5.6	0.034	0.67	0.84
Fr. II eTreg	ZNF846	2.7	0.02	0.86	0.94
Fr. II eTreg	ZNF85	3.6	-0.14	0.13	0.36
Fr. II eTreg	ZNF850	1.6	0.19	0.37	0.63
Fr. II eTreg	ZNF852	2.5	-0.18	0.055	0.23
Fr. II eTreg	ZNF853	2.5	-0.46	0.008	0.075
Fr. II eTreg	ZNF862	4.6	-0.19	0.004	0.048
Fr. II eTreg	ZNF879	3.1	0.046	0.73	0.87
Fr. II eTreg	ZNF880	4	0.048	0.66	0.84
Fr. II eTreg	ZNF883	0.26	0.63	0.034	0.17
Fr. II eTreg	ZNF888	2.6	-0.15	0.32	0.59
Fr. II eTreg	ZNF890P	1.3	-0.15	0.67	0.84
Fr. II eTreg	ZNF891	2	-0.14	0.4	0.65
Fr. II eTreg	ZNF90	1.2	0.036	0.86	0.94
Fr. II eTreg	ZNF91	5.9	-0.1	0.11	0.33
Fr. II eTreg	ZNF92	5.7	-0.25	0.0014	0.024
Fr. II eTreg	ZNF93	3.5	-0.21	0.05	0.22
Fr. II eTreg	ZNFX1	8.3	0.13	0.0093	0.081
Fr. II eTreg	ZNHIT1	5.5	0.0096	0.87	0.94
Fr. II eTreg	ZNHIT2	3.1	0.081	0.37	0.63
Fr. II eTreg	ZNHIT3	5.5	0.086	0.071	0.26
Fr. II eTreg	ZNHIT6	5.1	-0.071	0.22	0.48
Fr. II eTreg	ZNRD1	5.7	0.044	0.39	0.65
Fr. II eTreg	ZNRD1-AS1	2.3	-0.095	0.43	0.69
Fr. II eTreg	ZNRF1	5.1	0.18	0.0084	0.077
Fr. II eTreg	ZNRF2	7.1	-0.016	0.73	0.87
Fr. II eTreg	ZPR1	6.1	0.12	0.0057	0.06
Fr. II eTreg	ZRANB1	5.5	-0.0058	0.91	0.96
Fr. II eTreg	ZRANB2	7.3	-0.16	0.0018	0.03
Fr. II eTreg	ZRANB3	2.6	-0.13	0.34	0.61
Fr. II eTreg	ZRSR2	5.9	0.13	0.0095	0.082
Fr. II eTreg	ZSCAN12	3.6	-0.11	0.25	0.51
Fr. II eTreg	ZSCAN16	3.2	-0.017	0.82	0.92
Fr. II eTreg	ZSCAN16-AS1	2.5	-0.1	0.3	0.57
Fr. II eTreg	ZSCAN18	2.7	0.2	0.39	0.65
Fr. II eTreg	ZSCAN2	3.7	-0.23	0.01	0.085
Fr. II eTreg	ZSCAN20	0.39	0.2	0.52	0.75
Fr. II eTreg	ZSCAN21	2.5	-0.16	0.037	0.18
Fr. II eTreg	ZSCAN22	3.8	-0.09	0.35	0.62
Fr. II eTreg	ZSCAN25	5.4	-0.0028	0.96	0.98
Fr. II eTreg	ZSCAN26	5.1	-0.059	0.3	0.57
Fr. II eTreg	ZSCAN29	3.8	0.035	0.72	0.86
Fr. II eTreg	ZSCAN30	2.7	-0.035	0.77	0.89
Fr. II eTreg	ZSCAN32	5.2	0.045	0.43	0.68
Fr. II eTreg	ZSCAN5A	1.7	0.26	0.099	0.31
Fr. II eTreg	ZSCAN9	1.7	0.18	0.21	0.47
Fr. II eTreg	ZSWIM1	2.8	0.13	0.37	0.63
Fr. II eTreg	ZSWIM3	3.1	-0.1	0.38	0.64
Fr. II eTreg	ZSWIM4	1.6	-0.13	0.36	0.62
Fr. II eTreg	ZSWIM6	2.7	0.066	0.59	0.79
Fr. II eTreg	ZSWIM7	3.4	0.075	0.33	0.6
Fr. II eTreg	ZSWIM8	5.6	-0.04	0.57	0.77
Fr. II eTreg	ZUFSP	4.8	-0.059	0.33	0.6
Fr. II eTreg	ZW10	5.2	-0.037	0.58	0.78
Fr. II eTreg	ZWILCH	5	-0.015	0.85	0.93
Fr. II eTreg	ZWINT	6	0.13	0.41	0.67
Fr. II eTreg	ZXDA	3	0.11	0.34	0.61
Fr. II eTreg	ZXDB	3.8	-0.16	0.15	0.4
Fr. II eTreg	ZXDC	6.2	-0.11	0.037	0.18
Fr. II eTreg	ZYG11B	5.7	-0.15	0.027	0.16
Fr. II eTreg	ZYX	7.8	-0.055	0.36	0.62
Fr. II eTreg	ZZEF1	6.2	-0.22	0.01	0.086
Fr. II eTreg	ZZZ3	6.1	-0.063	0.27	0.54
Fr. III T	A1BG	2.6	0.18	0.13	0.29
Fr. III T	A2M	2.1	0.26	0.34	0.54
Fr. III T	A2M-AS1	-0.17	0.6	0.091	0.23
Fr. III T	AAAS	6	-0.014	0.67	0.81
Fr. III T	AACS	3.8	0.11	0.27	0.47
Fr. III T	AAED1	3.9	0.017	0.82	0.9
Fr. III T	AAGAB	6.5	0.099	0.007	0.038
Fr. III T	AAK1	7.1	-0.076	0.11	0.26
Fr. III T	AAMDC	2.9	0.021	0.8	0.89
Fr. III T	AAMP	6.5	-0.011	0.75	0.86
Fr. III T	AAR2	6.3	-0.0078	0.84	0.92
Fr. III T	AARS	6.8	0.031	0.5	0.68
Fr. III T	AARS2	5.2	0.049	0.34	0.54
Fr. III T	AASDH	5	0.079	0.15	0.31
Fr. III T	AASDHPPT	6.7	0.072	0.082	0.21
Fr. III T	AASS	3	-0.088	0.66	0.8
Fr. III T	AATF	7.2	-0.094	0.018	0.076
Fr. III T	ABALON	1.2	-0.034	0.8	0.89
Fr. III T	ABAT	4	-0.42	0.0002	0.0027
Fr. III T	ABCA1	2.9	0.19	0.36	0.56
Fr. III T	ABCA11P	2.2	0.12	0.33	0.53
Fr. III T	ABCA2	4.8	-0.21	0.04	0.13
Fr. III T	ABCA3	3.3	0.3	0.011	0.053
Fr. III T	ABCA5	4.9	-0.023	0.77	0.87
Fr. III T	ABCA7	6.8	-0.25	0.0028	0.019
Fr. III T	ABCB1	3.9	2	4.20E-10	5.40E-08
Fr. III T	ABCB10	6.3	-0.1	0.055	0.16
Fr. III T	ABCB6	3.3	0.24	0.022	0.088
Fr. III T	ABCB7	4.8	-0.11	0.026	0.099
Fr. III T	ABCB8	5.2	0.016	0.75	0.86
Fr. III T	ABCB9	1.2	-0.082	0.67	0.81
Fr. III T	ABCC1	6.9	-0.038	0.65	0.79
Fr. III T	ABCC10	6.6	-0.11	0.033	0.12
Fr. III T	ABCC2	2.6	-0.29	0.035	0.12
Fr. III T	ABCC4	4.7	-0.47	2.80E-06	8.60E-05
Fr. III T	ABCC5	5.5	-0.11	0.11	0.26
Fr. III T	ABCD1	2.4	0.42	0.00031	0.0037
Fr. III T	ABCD2	6.2	-0.098	0.2	0.38
Fr. III T	ABCD3	5.6	-0.016	0.77	0.87
Fr. III T	ABCD4	6.2	-0.12	0.0028	0.019
Fr. III T	ABCE1	7.2	0.085	0.025	0.096
Fr. III T	ABCF1	6.3	0.12	0.022	0.087
Fr. III T	ABCF2	6.9	0.19	3.70E-05	0.00072
Fr. III T	ABCF3	6.8	0.11	0.00062	0.0065
Fr. III T	ABCG1	5.7	-0.14	0.13	0.28
Fr. III T	ABCG2	2.7	0.87	2.90E-05	0.0006
Fr. III T	ABHD1	0.66	-0.018	0.93	0.97
Fr. III T	ABHD10	5.6	0.07	0.18	0.36
Fr. III T	ABHD11	4.2	-0.11	0.14	0.31
Fr. III T	ABHD12	5.8	-0.11	0.032	0.11
Fr. III T	ABHD13	6.1	0.057	0.23	0.42
Fr. III T	ABHD14A	4.1	-0.035	0.6	0.76
Fr. III T	ABHD14B	5.6	0.09	0.072	0.2
Fr. III T	ABHD15	5	0.02	0.76	0.87
Fr. III T	ABHD16A	6.2	-0.0017	0.96	0.98
Fr. III T	ABHD16B	1.8	-0.16	0.25	0.44
Fr. III T	ABHD17A	6.9	-0.039	0.57	0.74
Fr. III T	ABHD17B	5.4	-0.28	3.80E-07	1.70E-05
Fr. III T	ABHD17C	2.1	0.16	0.31	0.51
Fr. III T	ABHD2	6.4	-0.12	0.1	0.25
Fr. III T	ABHD3	7.1	-0.29	1.20E-09	1.30E-07
Fr. III T	ABHD4	4.8	0.032	0.57	0.74
Fr. III T	ABHD5	4.2	-0.26	0.0015	0.012
Fr. III T	ABHD6	3.6	-0.064	0.43	0.63
Fr. III T	ABHD8	3	-0.1	0.23	0.42
Fr. III T	ABI1	7.8	-0.078	0.062	0.18
Fr. III T	ABI2	5.2	-0.15	0.012	0.058
Fr. III T	ABI3	4.4	0.19	0.13	0.29
Fr. III T	ABL1	4.7	-0.083	0.31	0.51
Fr. III T	ABL2	3.3	-0.094	0.36	0.56
Fr. III T	ABLIM1	8.3	-0.028	0.69	0.82
Fr. III T	ABLIM2	1.1	0.013	0.94	0.97
Fr. III T	ABO	0.8	1	0.13	0.29
Fr. III T	ABR	6.3	0.037	0.51	0.69
Fr. III T	ABRA	0.011	-0.43	0.13	0.29
Fr. III T	ABRACL	6.9	0.2	0.00095	0.0089
Fr. III T	ABT1	6.8	0.042	0.29	0.49
Fr. III T	ABTB1	6.8	-0.19	0.0026	0.018
Fr. III T	ABTB2	0.23	-0.16	0.52	0.7
Fr. III T	ACAA1	7	0.046	0.21	0.39
Fr. III T	ACAA2	6.5	-0.081	0.24	0.43
Fr. III T	ACACA	4.8	-0.51	2.80E-06	8.60E-05
Fr. III T	ACACB	3.7	-0.012	0.92	0.96
Fr. III T	ACAD10	5.5	0.032	0.5	0.68
Fr. III T	ACAD11	2.5	-0.15	0.12	0.27
Fr. III T	ACAD8	6	-0.08	0.034	0.12
Fr. III T	ACAD9	5.6	0.039	0.71	0.84
Fr. III T	ACADM	6.1	0.092	0.037	0.12
Fr. III T	ACADS	5.2	-0.076	0.21	0.39
Fr. III T	ACADSB	5.8	-0.045	0.47	0.66
Fr. III T	ACADVL	8.2	0.038	0.41	0.61
Fr. III T	ACAP1	8.9	0.093	0.021	0.083
Fr. III T	ACAP2	7.1	-0.049	0.12	0.28
Fr. III T	ACAP3	5.4	0.12	0.098	0.24
Fr. III T	ACAT1	6.2	0.048	0.31	0.51
Fr. III T	ACAT2	5.3	-0.034	0.48	0.66
Fr. III T	ACBD3	6.1	-0.042	0.41	0.61
Fr. III T	ACBD4	4.2	-0.028	0.63	0.78
Fr. III T	ACBD5	5.7	-0.059	0.24	0.43
Fr. III T	ACBD6	5	-0.1	0.014	0.063
Fr. III T	ACCS	5.1	-0.055	0.78	0.88
Fr. III T	ACD	5.4	0.0036	0.94	0.97
Fr. III T	ACE	3.4	0.82	0.0017	0.014
Fr. III T	ACER1	0.68	0.25	0.23	0.43
Fr. III T	ACER2	0.29	-0.42	0.15	0.32
Fr. III T	ACER3	3.5	-0.21	0.028	0.1
Fr. III T	ACIN1	6.4	-0.22	0.0002	0.0028
Fr. III T	ACKR3	3.7	0.04	0.62	0.77
Fr. III T	ACLY	7.7	0.027	0.44	0.63
Fr. III T	ACO1	4.5	0.18	0.041	0.13
Fr. III T	ACO2	6.8	0.079	0.028	0.1
Fr. III T	ACOT1	1.7	0.088	0.46	0.65
Fr. III T	ACOT13	4.9	-0.08	0.14	0.31
Fr. III T	ACOT2	5.1	-0.076	0.11	0.25
Fr. III T	ACOT4	3	-0.13	0.24	0.43
Fr. III T	ACOT7	4	0.1	0.47	0.66
Fr. III T	ACOT8	4.5	-0.1	0.042	0.14
Fr. III T	ACOT9	6	-0.046	0.37	0.57
Fr. III T	ACOX1	5.4	-0.084	0.16	0.33
Fr. III T	ACOX3	4.8	-0.15	0.012	0.057
Fr. III T	ACP1	7.1	0.051	0.12	0.28
Fr. III T	ACP2	5.1	0.032	0.62	0.78
Fr. III T	ACP5	3.7	-0.22	0.065	0.18
Fr. III T	ACP6	4.3	0.05	0.52	0.7
Fr. III T	ACRBP	0.75	-0.49	0.025	0.096
Fr. III T	ACRC	2.3	-0.36	0.0051	0.03
Fr. III T	ACSF2	2.3	-0.2	0.11	0.26
Fr. III T	ACSF3	5.4	0.071	0.24	0.44
Fr. III T	ACSL1	5.1	-0.25	0.00045	0.005
Fr. III T	ACSL3	5.9	0.11	0.02	0.081
Fr. III T	ACSL4	6.1	-0.11	0.11	0.26
Fr. III T	ACSL5	8	-0.057	0.2	0.39
Fr. III T	ACSL6	3.7	0.46	0.0084	0.043
Fr. III T	ACSM3	1.9	-0.2	0.17	0.35
Fr. III T	ACSS1	7.5	-0.05	0.13	0.3
Fr. III T	ACSS2	4	0.19	0.022	0.087
Fr. III T	ACTA2	4	-0.35	0.0044	0.027
Fr. III T	ACTB	14	-0.06	0.28	0.48
Fr. III T	ACTG1	11	-0.09	0.13	0.29
Fr. III T	ACTG1P17	0.18	-0.076	0.75	0.86
Fr. III T	ACTG1P20	3.2	-0.23	0.048	0.15
Fr. III T	ACTG2	1.5	-0.8	0.025	0.095
Fr. III T	ACTL10	3.3	-0.22	0.037	0.13
Fr. III T	ACTL6A	6.5	-0.033	0.36	0.56
Fr. III T	ACTN1	6.6	-0.083	0.47	0.66
Fr. III T	ACTN4	5.3	-0.062	0.4	0.6
Fr. III T	ACTR10	6.3	0.044	0.26	0.45
Fr. III T	ACTR1A	7.1	-0.047	0.19	0.37
Fr. III T	ACTR1B	4.8	-0.1	0.068	0.19
Fr. III T	ACTR2	9.2	-0.13	0.03	0.11
Fr. III T	ACTR3	9.6	0.021	0.62	0.77
Fr. III T	ACTR3B	3.7	-0.042	0.55	0.72
Fr. III T	ACTR3C	2.7	-0.14	0.16	0.33
Fr. III T	ACTR5	5.1	-0.0089	0.89	0.95
Fr. III T	ACTR6	6	0.05	0.26	0.45
Fr. III T	ACTR8	5.9	-0.0033	0.94	0.97
Fr. III T	ACVR1	6.3	0.1	0.099	0.25
Fr. III T	ACVR1B	1.1	0.33	0.061	0.18
Fr. III T	ACVR1C	1.8	1.6	7.10E-11	1.10E-08
Fr. III T	ACVR2A	4.3	0.36	0.011	0.055
Fr. III T	ACVR2B	3.6	-0.12	0.43	0.62
Fr. III T	ACY3	-0.047	-0.097	0.73	0.85
Fr. III T	ACYP1	4	-0.012	0.84	0.92
Fr. III T	ACYP2	2.5	0.012	0.89	0.95
Fr. III T	ADA	5.9	0.077	0.39	0.59
Fr. III T	ADAL	3.5	0.11	0.31	0.51
Fr. III T	ADAM10	8.5	0.082	0.2	0.39
Fr. III T	ADAM12	4.8	-0.56	0.002	0.015
Fr. III T	ADAM15	5.6	0.057	0.32	0.52
Fr. III T	ADAM17	5.7	-0.11	0.17	0.34
Fr. III T	ADAM19	5.7	-0.04	0.65	0.79
Fr. III T	ADAM1A	2.1	-0.07	0.61	0.77
Fr. III T	ADAM22	2	0.0063	0.97	0.99
Fr. III T	ADAM23	3	0.87	0.0029	0.02
Fr. III T	ADAM28	1	-1.4	0.0036	0.023
Fr. III T	ADAM8	8.1	0.3	1.60E-06	5.40E-05
Fr. III T	ADAM9	2.7	0.027	0.83	0.91
Fr. III T	ADAMTS1	2.4	4.3	1.10E-14	5.00E-12
Fr. III T	ADAMTS10	2.3	0.72	0.00025	0.0032
Fr. III T	ADAMTS13	0.59	0.11	0.64	0.78
Fr. III T	ADAMTS17	1.2	0.25	0.31	0.51
Fr. III T	ADAMTS4	1.1	0.039	0.87	0.93
Fr. III T	ADAMTS6	0.56	0.059	0.83	0.91
Fr. III T	ADAMTSL4	0.34	-0.36	0.12	0.28
Fr. III T	ADAMTSL4-AS1	1.8	0.13	0.43	0.62
Fr. III T	ADAMTSL5	2.4	0.44	0.0039	0.025
Fr. III T	ADAP1	2.7	0.15	0.35	0.55
Fr. III T	ADAR	9.7	0.18	0.0041	0.026
Fr. III T	ADARB1	5.6	-0.088	0.21	0.4
Fr. III T	ADARB2	0.25	-0.22	0.6	0.76
Fr. III T	ADAT1	6.3	-0.26	4.00E-06	0.00012
Fr. III T	ADAT2	5.1	-0.33	0.00028	0.0035
Fr. III T	ADAT3	2.4	-0.036	0.78	0.88
Fr. III T	ADCK1	3.2	-0.093	0.42	0.62
Fr. III T	ADCK2	5.1	0.068	0.19	0.37
Fr. III T	ADCK3	6.7	-0.14	0.0031	0.021
Fr. III T	ADCK4	4.8	0.071	0.17	0.35
Fr. III T	ADCK5	4.2	-0.00042	0.99	1
Fr. III T	ADCY10P1	3.2	-0.26	0.024	0.091
Fr. III T	ADCY3	5.4	-0.041	0.54	0.71
Fr. III T	ADCY4	1.9	-0.18	0.23	0.42
Fr. III T	ADCY7	7.7	-0.12	0.068	0.19
Fr. III T	ADCY9	2.9	1.1	1.90E-09	1.80E-07
Fr. III T	ADD1	8.2	-0.12	0.0032	0.021
Fr. III T	ADD3	9.9	0.11	0.0049	0.03
Fr. III T	ADGRB2	1.6	0.19	0.33	0.53
Fr. III T	ADGRE1	1.9	0.82	9.00E-05	0.0014
Fr. III T	ADGRE2	0.59	0.05	0.9	0.95
Fr. III T	ADGRE5	8.8	0.42	1.60E-09	1.70E-07
Fr. III T	ADGRF3	0.88	0.12	0.55	0.72
Fr. III T	ADGRG5	2.8	0.16	0.46	0.65
Fr. III T	ADGRL1	1.6	0.38	0.0076	0.04
Fr. III T	ADH5	7.1	-0.012	0.71	0.83
Fr. III T	ADHFE1	5.4	-0.14	0.031	0.11
Fr. III T	ADI1	6.2	0.11	0.039	0.13
Fr. III T	ADIPOR1	7.4	0.11	9.40E-05	0.0015
Fr. III T	ADIPOR2	2.2	0.12	0.31	0.51
Fr. III T	ADIRF	0.65	-0.017	0.93	0.97
Fr. III T	ADK	6.6	-0.013	0.78	0.88
Fr. III T	ADM	-0.036	3.5	4.00E-11	6.90E-09
Fr. III T	ADM2	0.26	-0.047	0.84	0.92
Fr. III T	ADM5	0.13	-0.18	0.44	0.64
Fr. III T	ADNP	5.7	-0.075	0.16	0.34
Fr. III T	ADNP-AS1	1.1	0.022	0.87	0.94
Fr. III T	ADNP2	4.6	-0.042	0.53	0.71
Fr. III T	ADO	2.6	-0.054	0.69	0.82
Fr. III T	ADORA2A-AS1	0.75	-0.26	0.14	0.3
Fr. III T	ADORA2B	0.82	0.093	0.69	0.82
Fr. III T	ADPGK	6.8	0.12	0.0017	0.013
Fr. III T	ADPGK-AS1	0.25	0.014	0.95	0.97
Fr. III T	ADPRH	4.8	-0.26	0.041	0.13
Fr. III T	ADPRHL2	5.6	0.082	0.072	0.2
Fr. III T	ADPRM	5	0.0026	0.97	0.99
Fr. III T	ADRB2	2.3	0.32	0.23	0.43
Fr. III T	ADRBK1	9	-0.12	0.0028	0.019
Fr. III T	ADRBK2	3.2	-0.17	0.41	0.61
Fr. III T	ADRM1	6.8	-0.0071	0.89	0.95
Fr. III T	ADSL	7.1	0.12	0.0038	0.025
Fr. III T	ADSS	5.4	0.24	0.0099	0.049
Fr. III T	ADSSL1	-0.033	-0.33	0.23	0.42
Fr. III T	ADTRP	4.9	0.12	0.45	0.64
Fr. III T	AEBP1	1.6	0.36	0.11	0.26
Fr. III T	AEBP2	5	-0.04	0.5	0.68
Fr. III T	AEN	6.3	0.27	6.80E-06	0.00018
Fr. III T	AES	9.4	0.032	0.58	0.74
Fr. III T	AFAP1	3.3	0.4	0.016	0.068
Fr. III T	AFAP1L2	3.1	-0.18	0.097	0.24
Fr. III T	AFF1	5.9	0.26	0.0055	0.032
Fr. III T	AFF3	1.8	-0.63	0.045	0.14
Fr. III T	AFF4	6.1	-0.094	0.11	0.26
Fr. III T	AFG3L1P	5.1	0.0038	0.92	0.96
Fr. III T	AFG3L2	5.5	-0.031	0.51	0.69
Fr. III T	AFMID	0.6	0.034	0.87	0.94
Fr. III T	AFTPH	6.5	-0.11	0.043	0.14
Fr. III T	AGA	5.3	-0.03	0.62	0.78
Fr. III T	AGAP1	0.42	2.3	4.70E-08	2.90E-06
Fr. III T	AGAP2	4.6	0.098	0.12	0.27
Fr. III T	AGAP3	3.9	0.22	0.028	0.1
Fr. III T	AGAP4	3.1	-0.05	0.57	0.74
Fr. III T	AGAP5	2.1	-0.051	0.62	0.77
Fr. III T	AGAP6	3.9	0.0069	0.91	0.96
Fr. III T	AGAP7P	1.9	-0.37	0.0062	0.035
Fr. III T	AGAP9	1.7	0.048	0.81	0.9
Fr. III T	AGBL2	3.9	-0.16	0.094	0.24
Fr. III T	AGBL3	2	-0.33	0.0089	0.046
Fr. III T	AGBL5	4.5	0.035	0.6	0.76
Fr. III T	AGER	2.2	-0.17	0.15	0.32
Fr. III T	AGFG1	6.5	0.059	0.083	0.22
Fr. III T	AGFG2	5.4	-0.0018	0.97	0.98
Fr. III T	AGGF1	6.3	-0.042	0.22	0.4
Fr. III T	AGK	5.9	0.026	0.54	0.71
Fr. III T	AGL	6	-0.08	0.16	0.33
Fr. III T	AGMAT	4.7	-0.29	0.00062	0.0064
Fr. III T	AGO1	4.7	-0.097	0.15	0.32
Fr. III T	AGO2	5.6	0.019	0.77	0.87
Fr. III T	AGO3	4.9	-0.16	0.012	0.058
Fr. III T	AGO4	5.4	0.27	0.0067	0.037
Fr. III T	AGPAT1	3.8	0.11	0.12	0.28
Fr. III T	AGPAT2	4.3	0.22	0.0069	0.038
Fr. III T	AGPAT3	5.5	0.015	0.76	0.87
Fr. III T	AGPAT4	3.8	0.14	0.23	0.42
Fr. III T	AGPAT4-IT1	1.4	0.27	0.15	0.32
Fr. III T	AGPAT5	5.4	0.2	0.0029	0.02
Fr. III T	AGPS	6	0.0049	0.93	0.97
Fr. III T	AGTPBP1	6.5	-0.028	0.62	0.78
Fr. III T	AGTRAP	5.3	-0.016	0.84	0.92
Fr. III T	AHCTF1	7.3	-0.094	0.18	0.36
Fr. III T	AHCY	4.5	0.06	0.34	0.55
Fr. III T	AHCYL1	6.8	-0.03	0.41	0.61
Fr. III T	AHCYL2	5.5	-0.025	0.67	0.81
Fr. III T	AHDC1	1.9	-0.22	0.041	0.14
Fr. III T	AHI1	3.3	0.2	0.15	0.31
Fr. III T	AHNAK	9.6	0.16	0.24	0.43
Fr. III T	AHR	6.7	0.053	0.44	0.63
Fr. III T	AHRR	1.4	-0.13	0.68	0.82
Fr. III T	AHSA1	6.8	0.057	0.13	0.3
Fr. III T	AHSA2	7	-0.073	0.22	0.4
Fr. III T	AIDA	5.6	0.043	0.41	0.61
Fr. III T	AIF1	0.86	1.5	6.20E-07	2.50E-05
Fr. III T	AIFM1	5.7	-0.041	0.43	0.63
Fr. III T	AIFM2	3	-0.31	0.0054	0.032
Fr. III T	AIG1	3.3	0.24	0.066	0.19
Fr. III T	AIM1	8.1	0.18	0.00023	0.0031
Fr. III T	AIM1L	2.3	-0.12	0.39	0.59
Fr. III T	AIM2	4.3	-0.058	0.73	0.85
Fr. III T	AIMP1	6	0.0041	0.92	0.96
Fr. III T	AIMP2	3.3	0.23	0.00094	0.0088
Fr. III T	AIP	7.3	-0.017	0.69	0.82
Fr. III T	AIRE	0.73	0.68	0.007	0.038
Fr. III T	AJUBA	0.24	0.85	0.0025	0.018
Fr. III T	AK1	4.5	-0.24	0.019	0.077
Fr. III T	AK2	7.5	0.021	0.49	0.67
Fr. III T	AK3	6.2	-0.036	0.52	0.7
Fr. III T	AK5	3.4	0.24	0.21	0.4
Fr. III T	AK6	4.5	0.084	0.14	0.3
Fr. III T	AK9	4.5	-0.19	0.011	0.053
Fr. III T	AKAP1	5.8	0.1	0.033	0.12
Fr. III T	AKAP10	6.7	-0.0075	0.84	0.92
Fr. III T	AKAP11	5.4	-0.23	0.013	0.059
Fr. III T	AKAP12	0.62	1.9	4.20E-06	0.00012
Fr. III T	AKAP13	9.1	-0.034	0.38	0.58
Fr. III T	AKAP3	1.4	0.12	0.61	0.77
Fr. III T	AKAP5	2	-0.4	0.0093	0.047
Fr. III T	AKAP6	0.081	1.2	0.0079	0.042
Fr. III T	AKAP7	3.6	0.31	0.0028	0.019
Fr. III T	AKAP8	6.3	0.012	0.72	0.84
Fr. III T	AKAP8L	7.4	-0.043	0.24	0.44
Fr. III T	AKAP9	7.7	-0.091	0.034	0.12
Fr. III T	AKIP1	4.4	-0.12	0.17	0.35
Fr. III T	AKIRIN1	7.5	0.05	0.11	0.26
Fr. III T	AKIRIN2	6	-0.0081	0.86	0.93
Fr. III T	AKNA	6.9	-0.19	0.0022	0.016
Fr. III T	AKR1A1	5.9	0.11	0.0089	0.046
Fr. III T	AKR1B1	6.5	0.038	0.37	0.57
Fr. III T	AKR1C3	3.2	0.19	0.42	0.62
Fr. III T	AKR1C6P	2.1	0.21	0.47	0.66
Fr. III T	AKR1E2	0.28	0.7	0.0063	0.035
Fr. III T	AKR7A2	5.9	-0.088	0.036	0.12
Fr. III T	AKT1	7.6	-0.0076	0.84	0.92
Fr. III T	AKT1S1	2.5	0.039	0.62	0.77
Fr. III T	AKT2	4.2	-0.072	0.44	0.64
Fr. III T	AKT3	3.3	0.15	0.21	0.39
Fr. III T	AKTIP	6.8	-0.29	1.80E-08	1.30E-06
Fr. III T	ALAD	5.4	-0.07	0.15	0.32
Fr. III T	ALAS1	6.1	0.085	0.059	0.17
Fr. III T	ALCAM	4.3	0.077	0.39	0.59
Fr. III T	ALDH16A1	5.8	-0.11	0.12	0.28
Fr. III T	ALDH18A1	6.7	0.093	0.03	0.11
Fr. III T	ALDH1B1	3.9	0.18	0.057	0.17
Fr. III T	ALDH1L2	-0.039	-0.084	0.79	0.89
Fr. III T	ALDH2	0.054	0.087	0.74	0.86
Fr. III T	ALDH3A2	6.1	-0.26	0.0012	0.01
Fr. III T	ALDH4A1	1.8	-0.096	0.59	0.75
Fr. III T	ALDH5A1	4.5	-0.086	0.4	0.6
Fr. III T	ALDH6A1	4.6	-0.059	0.32	0.52
Fr. III T	ALDH8A1	0.15	-0.26	0.35	0.56
Fr. III T	ALDH9A1	7	-0.17	0.0095	0.048
Fr. III T	ALDOA	9.4	0.012	0.74	0.86
Fr. III T	ALDOC	5.5	0.034	0.65	0.79
Fr. III T	ALG1	4.9	-0.049	0.28	0.48
Fr. III T	ALG10	2.5	0.066	0.57	0.74
Fr. III T	ALG10B	1.7	-0.13	0.46	0.65
Fr. III T	ALG11	4.3	-0.02	0.69	0.82
Fr. III T	ALG12	5.7	-0.05	0.24	0.44
Fr. III T	ALG13	5.1	-0.056	0.32	0.52
Fr. III T	ALG14	3.2	-0.045	0.58	0.75
Fr. III T	ALG1L2	0.65	0.086	0.65	0.79
Fr. III T	ALG1L9P	0.24	-0.25	0.3	0.51
Fr. III T	ALG2	5.9	0.059	0.22	0.41
Fr. III T	ALG3	5.7	0.15	0.00038	0.0044
Fr. III T	ALG5	5.6	-0.014	0.74	0.86
Fr. III T	ALG6	5.8	-0.13	0.003	0.02
Fr. III T	ALG8	5.5	-0.01	0.84	0.92
Fr. III T	ALG9	4.4	-0.095	0.11	0.26
Fr. III T	ALKBH1	4.6	0.028	0.62	0.78
Fr. III T	ALKBH2	3.7	0.24	0.0018	0.014
Fr. III T	ALKBH3	4.8	0.14	0.0024	0.017
Fr. III T	ALKBH4	4	-0.061	0.32	0.53
Fr. III T	ALKBH5	7.7	-0.004	0.91	0.95
Fr. III T	ALKBH6	5.1	-0.051	0.32	0.52
Fr. III T	ALKBH7	3.6	-0.0053	0.95	0.97
Fr. III T	ALKBH8	4.7	-0.022	0.72	0.84
Fr. III T	ALMS1	4.3	-0.27	0.019	0.078
Fr. III T	ALOX12	2.7	-0.3	0.00047	0.0052
Fr. III T	ALOX12-AS1	2.3	-0.33	0.0006	0.0063
Fr. III T	ALOX12B	0.12	0.47	0.044	0.14
Fr. III T	ALOX12P2	0.39	-0.41	0.14	0.31
Fr. III T	ALOX15P1	1.9	-0.32	0.0011	0.0098
Fr. III T	ALOX5	5.2	2.7	1.90E-18	2.70E-15
Fr. III T	ALOX5AP	7.8	0.23	0.0034	0.022
Fr. III T	ALPK1	2.8	1.2	2.10E-08	1.40E-06
Fr. III T	ALPK2	0.27	0.66	0.12	0.27
Fr. III T	ALS2	4	-0.068	0.51	0.69
Fr. III T	ALS2CL	5.4	0.43	0.00029	0.0036
Fr. III T	ALS2CR12	2.1	-0.14	0.27	0.46
Fr. III T	ALYREF	4.9	0.03	0.67	0.81
Fr. III T	AMBRA1	5.5	-0.074	0.36	0.57
Fr. III T	AMD1	7	0.0037	0.92	0.96
Fr. III T	AMDHD1	0.71	0.45	0.027	0.1
Fr. III T	AMDHD2	5	-0.051	0.37	0.57
Fr. III T	AMFR	6.7	-0.21	0.059	0.17
Fr. III T	AMICA1	7.8	0.036	0.57	0.74
Fr. III T	AMIGO1	4.1	0.025	0.83	0.91
Fr. III T	AMIGO2	5.7	0.28	8.20E-05	0.0013
Fr. III T	AMIGO3	1.9	-0.14	0.2	0.39
Fr. III T	AMMECR1	5.5	0.03	0.58	0.75
Fr. III T	AMMECR1L	4.9	0.094	0.26	0.45
Fr. III T	AMN1	4.3	-0.31	0.00012	0.0018
Fr. III T	AMOT	1.5	0.27	0.2	0.38
Fr. III T	AMOTL1	0.52	0.26	0.38	0.58
Fr. III T	AMPD2	6.6	0.23	0.00071	0.0072
Fr. III T	AMPD3	5.2	0.034	0.68	0.82
Fr. III T	AMPH	1	-0.35	0.087	0.22
Fr. III T	AMT	3.6	-0.029	0.76	0.87
Fr. III T	AMY2B	4.5	-0.18	0.045	0.14
Fr. III T	AMZ1	1	-0.29	0.2	0.39
Fr. III T	AMZ2	6.9	0.064	0.077	0.21
Fr. III T	AMZ2P1	4.2	0.075	0.42	0.62
Fr. III T	ANAPC1	6.5	-0.059	0.43	0.63
Fr. III T	ANAPC10	4.1	0.035	0.57	0.74
Fr. III T	ANAPC11	5.6	0.037	0.52	0.7
Fr. III T	ANAPC13	6.2	0.19	0.00093	0.0088
Fr. III T	ANAPC15	2.4	0.084	0.36	0.56
Fr. III T	ANAPC16	7.6	0.12	0.0054	0.032
Fr. III T	ANAPC2	3.9	-0.038	0.7	0.83
Fr. III T	ANAPC4	6.7	-0.052	0.23	0.42
Fr. III T	ANAPC5	8.7	-0.082	0.0015	0.012
Fr. III T	ANAPC7	6.1	0.0056	0.88	0.94
Fr. III T	ANGEL1	5.8	0.03	0.53	0.71
Fr. III T	ANGEL2	6.1	-0.048	0.28	0.48
Fr. III T	ANGPT2	2	-0.13	0.42	0.62
Fr. III T	ANGPTL6	0.24	-0.15	0.56	0.73
Fr. III T	ANK1	5	0.41	0.0073	0.039
Fr. III T	ANK3	5.1	0.95	1.20E-05	0.0003
Fr. III T	ANKAR	3.5	-0.33	6.10E-05	0.0011
Fr. III T	ANKDD1A	2.4	-0.042	0.78	0.88
Fr. III T	ANKDD1B	1.5	-0.57	0.0093	0.047
Fr. III T	ANKEF1	4.4	-0.012	0.87	0.94
Fr. III T	ANKFY1	7.2	-0.0049	0.94	0.97
Fr. III T	ANKH	6.9	-0.3	2.30E-07	1.10E-05
Fr. III T	ANKHD1	2.7	-0.2	0.025	0.097
Fr. III T	ANKIB1	5	-0.049	0.45	0.64
Fr. III T	ANKK1	0.019	0.59	0.058	0.17
Fr. III T	ANKLE1	0.96	-0.22	0.4	0.6
Fr. III T	ANKLE2	7.5	0.027	0.4	0.6
Fr. III T	ANKMY1	4.6	0.056	0.51	0.69
Fr. III T	ANKMY2	5.3	-0.013	0.79	0.88
Fr. III T	ANKRA2	5.7	-0.049	0.24	0.43
Fr. III T	ANKRD10	7.4	-0.1	0.012	0.055
Fr. III T	ANKRD11	7.3	-0.037	0.38	0.58
Fr. III T	ANKRD12	8.8	0.031	0.45	0.64
Fr. III T	ANKRD13A	7.3	0.076	0.074	0.2
Fr. III T	ANKRD13B	0.54	0.099	0.59	0.75
Fr. III T	ANKRD13C	6.4	-0.085	0.024	0.092
Fr. III T	ANKRD13D	6	-0.018	0.77	0.88
Fr. III T	ANKRD16	3.4	-0.03	0.69	0.82
Fr. III T	ANKRD17	6.6	0.032	0.46	0.65
Fr. III T	ANKRD18A	3.1	0.026	0.87	0.94
Fr. III T	ANKRD19P	1.7	-0.25	0.054	0.16
Fr. III T	ANKRD20A11P	-0.21	0.03	0.94	0.97
Fr. III T	ANKRD20A5P	2	-0.15	0.43	0.63
Fr. III T	ANKRD23	3	-0.2	0.047	0.15
Fr. III T	ANKRD24	-0.031	0.072	0.81	0.9
Fr. III T	ANKRD26	4.7	-0.21	0.003	0.02
Fr. III T	ANKRD27	7.2	-0.02	0.63	0.78
Fr. III T	ANKRD28	6.6	0.07	0.35	0.56
Fr. III T	ANKRD31	1.7	-0.22	0.25	0.44
Fr. III T	ANKRD33B	2	0.27	0.13	0.3
Fr. III T	ANKRD34A	1.1	0.099	0.56	0.73
Fr. III T	ANKRD36	7.8	-0.12	0.12	0.28
Fr. III T	ANKRD36B	7.3	-0.085	0.28	0.48
Fr. III T	ANKRD36BP1	3.3	-0.29	0.0092	0.047
Fr. III T	ANKRD36C	7.5	-0.13	0.093	0.24
Fr. III T	ANKRD37	1.4	0.45	0.00021	0.0028
Fr. III T	ANKRD39	4.5	-0.21	0.00081	0.0079
Fr. III T	ANKRD40	4.2	0.013	0.87	0.94
Fr. III T	ANKRD42	3.5	0.25	0.027	0.1
Fr. III T	ANKRD44	8.3	-0.12	0.0032	0.021
Fr. III T	ANKRD44-IT1	2.4	-0.17	0.33	0.53
Fr. III T	ANKRD46	4.5	-0.049	0.51	0.69
Fr. III T	ANKRD49	5.9	-0.18	0.0016	0.013
Fr. III T	ANKRD52	5.7	-0.00073	0.99	1
Fr. III T	ANKRD54	4.9	-0.02	0.65	0.79
Fr. III T	ANKRD55	3.6	0.52	0.0051	0.031
Fr. III T	ANKRD6	2.6	0.71	1.40E-06	5.00E-05
Fr. III T	ANKRD61	0.46	-0.14	0.56	0.73
Fr. III T	ANKRD9	1.7	-0.27	0.08	0.21
Fr. III T	ANKS1A	4.3	0.0086	0.9	0.95
Fr. III T	ANKS1B	2.7	-0.79	0.0001	0.0016
Fr. III T	ANKS3	4.1	-0.0093	0.88	0.94
Fr. III T	ANKS6	3.6	0.38	0.0021	0.016
Fr. III T	ANKZF1	7.9	-0.081	0.07	0.19
Fr. III T	ANLN	2.4	-0.2	0.55	0.72
Fr. III T	ANO10	3.7	0.1	0.23	0.42
Fr. III T	ANO6	6.5	-0.034	0.48	0.67
Fr. III T	ANO8	0.81	0.096	0.56	0.73
Fr. III T	ANO9	6.4	-0.048	0.38	0.58
Fr. III T	ANP32A	5.8	-0.14	0.15	0.32
Fr. III T	ANP32A-IT1	0.93	-0.27	0.24	0.43
Fr. III T	ANP32B	6.3	-0.021	0.66	0.8
Fr. III T	ANP32E	7.3	0.031	0.57	0.74
Fr. III T	ANTXR2	8.2	-0.024	0.62	0.78
Fr. III T	ANTXRLP1	4.7	-0.48	5.20E-06	0.00014
Fr. III T	ANXA1	9.1	0.66	8.90E-05	0.0014
Fr. III T	ANXA11	8.7	-0.069	0.06	0.17
Fr. III T	ANXA2	9.6	0.073	0.21	0.4
Fr. III T	ANXA2P2	0.34	-0.18	0.28	0.48
Fr. III T	ANXA2R	4.9	-0.31	0.0011	0.0097
Fr. III T	ANXA4	5.3	0.14	0.081	0.21
Fr. III T	ANXA5	8.6	0.13	0.015	0.065
Fr. III T	ANXA6	8.1	0.18	0.043	0.14
Fr. III T	ANXA7	8.3	0.025	0.37	0.57
Fr. III T	ANXA9	0.39	0.13	0.5	0.68
Fr. III T	AOAH	2	-0.38	0.18	0.36
Fr. III T	AOC2	0.27	0.047	0.84	0.92
Fr. III T	AP1AR	5.7	0.03	0.54	0.72
Fr. III T	AP1B1	5.9	0.01	0.85	0.93
Fr. III T	AP1G1	6.5	-0.16	0.014	0.062
Fr. III T	AP1G2	7.8	0.018	0.62	0.77
Fr. III T	AP1M1	7.5	-0.1	0.012	0.055
Fr. III T	AP1S1	1.1	0.31	0.062	0.18
Fr. III T	AP1S2	6.3	-0.07	0.13	0.29
Fr. III T	AP1S3	1.2	0.14	0.4	0.6
Fr. III T	AP2A1	4.3	-0.12	0.11	0.26
Fr. III T	AP2A2	4.9	0.0063	0.91	0.95
Fr. III T	AP2B1	7.6	0.0033	0.95	0.98
Fr. III T	AP2M1	8.5	-0.025	0.44	0.64
Fr. III T	AP2S1	4.3	-0.085	0.27	0.47
Fr. III T	AP3B1	7	-0.05	0.16	0.33
Fr. III T	AP3D1	7.1	0.068	0.14	0.31
Fr. III T	AP3M1	7	-0.06	0.13	0.29
Fr. III T	AP3M2	6.4	0.32	3.30E-05	0.00065
Fr. III T	AP3S1	5.7	0.038	0.42	0.62
Fr. III T	AP4B1	5.7	0.016	0.73	0.84
Fr. III T	AP4B1-AS1	1.8	-0.13	0.24	0.44
Fr. III T	AP4E1	4.9	-0.032	0.7	0.83
Fr. III T	AP4M1	3	0.1	0.22	0.41
Fr. III T	AP4S1	3.9	-0.1	0.14	0.3
Fr. III T	AP5B1	5.5	-0.14	0.013	0.061
Fr. III T	AP5M1	6.7	-0.035	0.37	0.57
Fr. III T	AP5S1	4.4	0.0089	0.9	0.95
Fr. III T	AP5Z1	6.4	-0.095	0.068	0.19
Fr. III T	APAF1	5.4	-0.21	0.0025	0.018
Fr. III T	APBA1	-0.012	1.2	0.0032	0.021
Fr. III T	APBA2	4	0.24	0.16	0.33
Fr. III T	APBA3	6	-0.15	0.022	0.088
Fr. III T	APBB1	7	-0.18	0.00074	0.0074
Fr. III T	APBB1IP	7.7	-0.17	0.00013	0.0019
Fr. III T	APBB3	4.9	0.1	0.095	0.24
Fr. III T	APC	5.9	-0.067	0.3	0.5
Fr. III T	APC2	1.1	0.15	0.39	0.59
Fr. III T	APEH	7.4	-0.074	0.029	0.11
Fr. III T	APEX1	6.6	0.3	3.70E-07	1.60E-05
Fr. III T	APEX2	5.1	-0.049	0.33	0.53
Fr. III T	APH1A	4.9	0.15	0.19	0.37
Fr. III T	APH1B	4.6	0.24	0.004	0.025
Fr. III T	API5	8.3	0.011	0.76	0.87
Fr. III T	APIP	3.8	0.07	0.27	0.47
Fr. III T	APLF	3.6	0.13	0.12	0.27
Fr. III T	APLP2	7.1	-0.2	0.00085	0.0082
Fr. III T	APMAP	6.9	-0.062	0.16	0.34
Fr. III T	APOA1BP	5.5	0.11	0.028	0.1
Fr. III T	APOBEC2	1.8	-0.21	0.15	0.32
Fr. III T	APOBEC3B	0.33	-0.064	0.87	0.93
Fr. III T	APOBEC3C	7.3	0.011	0.86	0.93
Fr. III T	APOBEC3D	4.4	-0.049	0.54	0.72
Fr. III T	APOBEC3F	5.2	-0.0011	0.99	0.99
Fr. III T	APOBEC3G	6.5	0.015	0.85	0.92
Fr. III T	APOBEC3H	2.5	0.41	0.0025	0.018
Fr. III T	APOBR	1.7	0.45	0.0045	0.028
Fr. III T	APOL1	5.6	0.29	9.70E-05	0.0015
Fr. III T	APOL2	5.2	0.036	0.65	0.79
Fr. III T	APOL3	7.1	0.17	0.00079	0.0077
Fr. III T	APOL6	7.6	-0.011	0.84	0.92
Fr. III T	APOLD1	3.1	-0.53	0.0003	0.0036
Fr. III T	APOM	0.71	-0.069	0.68	0.81
Fr. III T	APOO	3.5	0.41	7.00E-08	4.10E-06
Fr. III T	APOOL	3.1	0.22	0.013	0.059
Fr. III T	APOPT1	4.9	0.045	0.33	0.53
Fr. III T	APP	2.8	0.59	0.0038	0.024
Fr. III T	APPBP2	6	-0.081	0.051	0.16
Fr. III T	APPL1	5.7	0.071	0.19	0.37
Fr. III T	APPL2	5.9	-0.23	5.80E-05	0.001
Fr. III T	APRT	7.2	0.16	0.0014	0.012
Fr. III T	APTR	2.6	-0.18	0.037	0.13
Fr. III T	APTX	5.3	-0.02	0.6	0.76
Fr. III T	AQP11	1.6	-0.44	0.0026	0.018
Fr. III T	AQP3	8.1	0.085	0.21	0.39
Fr. III T	AQR	6.9	-0.051	0.27	0.47
Fr. III T	AR	0.48	0.88	0.01	0.05
Fr. III T	ARAF	7	0.1	0.0037	0.024
Fr. III T	ARAP1	7.2	-0.25	0.0061	0.034
Fr. III T	ARAP2	7.3	-0.077	0.17	0.34
Fr. III T	ARAP3	1.6	-0.2	0.3	0.5
Fr. III T	ARCN1	8.4	0.08	0.045	0.14
Fr. III T	AREL1	6.5	-0.05	0.35	0.56
Fr. III T	ARF1	9.2	0.09	0.0021	0.015
Fr. III T	ARF3	5.2	0.15	0.014	0.064
Fr. III T	ARF4	7.1	0.16	0.0001	0.0016
Fr. III T	ARF5	6.8	0.025	0.49	0.67
Fr. III T	ARF6	8.7	0.068	0.028	0.1
Fr. III T	ARFGAP1	5.2	-0.0084	0.88	0.94
Fr. III T	ARFGAP2	7.5	-0.067	0.02	0.082
Fr. III T	ARFGAP3	6.4	0.073	0.18	0.36
Fr. III T	ARFGEF1	7.1	-0.043	0.37	0.57
Fr. III T	ARFGEF2	6	-0.0034	0.96	0.98
Fr. III T	ARFIP1	5	0.13	0.1	0.25
Fr. III T	ARFIP2	5.6	0.067	0.059	0.17
Fr. III T	ARFRP1	6.1	0.092	0.059	0.17
Fr. III T	ARG1	2.2	-0.75	0.013	0.061
Fr. III T	ARG2	3.5	-0.12	0.094	0.24
Fr. III T	ARGLU1	8.2	-0.14	0.0032	0.022
Fr. III T	ARHGAP1	7.4	-0.013	0.7	0.83
Fr. III T	ARHGAP10	4.3	-0.03	0.7	0.83
Fr. III T	ARHGAP11A	3.9	-0.3	0.057	0.17
Fr. III T	ARHGAP11B	3.2	-0.47	0.0046	0.028
Fr. III T	ARHGAP12	5.8	-0.15	0.0083	0.043
Fr. III T	ARHGAP15	8.9	0.15	0.0014	0.012
Fr. III T	ARHGAP17	6.1	-0.051	0.39	0.59
Fr. III T	ARHGAP18	4.3	0.041	0.64	0.79
Fr. III T	ARHGAP19	4.4	-0.31	0.00042	0.0048
Fr. III T	ARHGAP21	4.5	-0.52	0.00041	0.0047
Fr. III T	ARHGAP23	0.7	0.16	0.48	0.67
Fr. III T	ARHGAP25	8.6	-0.23	1.90E-06	6.40E-05
Fr. III T	ARHGAP26	4.8	-0.47	4.10E-06	0.00012
Fr. III T	ARHGAP27	7.1	-0.17	0.00054	0.0058
Fr. III T	ARHGAP30	9.2	-0.12	0.0037	0.024
Fr. III T	ARHGAP31	5.1	-0.2	0.057	0.17
Fr. III T	ARHGAP32	2	-0.7	0.027	0.1
Fr. III T	ARHGAP33	1.5	-0.37	0.0056	0.033
Fr. III T	ARHGAP35	5.4	-0.36	9.00E-05	0.0014
Fr. III T	ARHGAP4	8.2	-0.0021	0.96	0.98
Fr. III T	ARHGAP5	6.6	0.24	0.0041	0.026
Fr. III T	ARHGAP9	8.1	-0.12	0.013	0.06
Fr. III T	ARHGDIA	6.5	0.2	0.0044	0.027
Fr. III T	ARHGDIB	11	-0.1	0.03	0.11
Fr. III T	ARHGEF1	9.6	-0.1	0.032	0.11
Fr. III T	ARHGEF10	3.8	0.64	0.2	0.38
Fr. III T	ARHGEF11	6.3	0.006	0.93	0.97
Fr. III T	ARHGEF12	5.4	-0.078	0.44	0.63
Fr. III T	ARHGEF18	7.4	-0.22	0.0081	0.042
Fr. III T	ARHGEF19	4	-0.22	0.0023	0.017
Fr. III T	ARHGEF2	5.4	-0.087	0.13	0.29
Fr. III T	ARHGEF26	1.1	-0.4	0.041	0.13
Fr. III T	ARHGEF3	8.8	0.22	2.00E-06	6.70E-05
Fr. III T	ARHGEF34P	1.2	-0.39	0.022	0.086
Fr. III T	ARHGEF35	0.51	-0.36	0.075	0.2
Fr. III T	ARHGEF39	3.3	0.13	0.18	0.36
Fr. III T	ARHGEF4	0.8	0.14	0.62	0.77
Fr. III T	ARHGEF40	0.11	0.67	0.015	0.066
Fr. III T	ARHGEF5	2.3	-0.47	0.0022	0.016
Fr. III T	ARHGEF6	8.3	-0.16	0.0035	0.023
Fr. III T	ARHGEF7	6	-0.027	0.6	0.76
Fr. III T	ARHGEF9	3.9	-0.14	0.11	0.27
Fr. III T	ARID1A	5.8	-0.0046	0.93	0.96
Fr. III T	ARID1B	6.5	-0.14	0.0099	0.049
Fr. III T	ARID2	6.2	-0.14	0.024	0.092
Fr. III T	ARID3A	2.1	0.2	0.1	0.25
Fr. III T	ARID3B	6.2	-0.15	0.0062	0.035
Fr. III T	ARID4A	7.1	-0.056	0.15	0.32
Fr. III T	ARID4B	8	-0.015	0.67	0.81
Fr. III T	ARID5A	6.8	-0.19	0.0088	0.045
Fr. III T	ARID5B	8.5	-0.0095	0.86	0.93
Fr. III T	ARIH1	5.8	-0.03	0.58	0.75
Fr. III T	ARIH2	7.2	-0.06	0.053	0.16
Fr. III T	ARIH2OS	2.6	0.03	0.73	0.84
Fr. III T	ARL1	5.6	-0.0056	0.91	0.95
Fr. III T	ARL10	2.1	0.047	0.68	0.82
Fr. III T	ARL11	1.2	0.038	0.87	0.94
Fr. III T	ARL13B	3.4	0.074	0.29	0.49
Fr. III T	ARL14EP	6.4	0.35	2.40E-05	0.00051
Fr. III T	ARL15	4.7	-0.15	0.013	0.06
Fr. III T	ARL16	6	-0.028	0.63	0.78
Fr. III T	ARL17A	3.8	-0.18	0.3	0.5
Fr. III T	ARL2	3.5	0.34	7.30E-05	0.0012
Fr. III T	ARL2BP	7.2	0.11	0.016	0.069
Fr. III T	ARL3	3.8	0.22	0.013	0.061
Fr. III T	ARL4A	5.3	0.77	1.40E-12	3.50E-10
Fr. III T	ARL4C	9.4	0.14	0.002	0.015
Fr. III T	ARL4D	0.93	0.011	0.95	0.97
Fr. III T	ARL5A	6.8	-0.0032	0.95	0.97
Fr. III T	ARL5B	3.8	-0.15	0.16	0.33
Fr. III T	ARL6	2.4	0.28	0.0089	0.046
Fr. III T	ARL6IP1	8.9	-0.093	0.1	0.25
Fr. III T	ARL6IP4	7.4	0.02	0.66	0.8
Fr. III T	ARL6IP5	9.5	0.19	6.70E-06	0.00018
Fr. III T	ARL6IP6	6	0.065	0.13	0.29
Fr. III T	ARL8A	3.9	0.029	0.72	0.84
Fr. III T	ARL8B	6.5	0.078	0.063	0.18
Fr. III T	ARMC1	6.5	0.0027	0.94	0.97
Fr. III T	ARMC10	5.7	0.047	0.32	0.52
Fr. III T	ARMC2	3.6	-0.27	0.0026	0.018
Fr. III T	ARMC5	4	0.03	0.67	0.81
Fr. III T	ARMC6	5.6	-0.018	0.74	0.86
Fr. III T	ARMC7	2.6	-0.0051	0.96	0.98
Fr. III T	ARMC8	7	0.053	0.098	0.24
Fr. III T	ARMCX1	-0.042	0.23	0.47	0.66
Fr. III T	ARMCX2	0.47	0.76	0.01	0.051
Fr. III T	ARMCX3	5.9	0.092	0.1	0.25
Fr. III T	ARMCX4	3.4	0.21	0.086	0.22
Fr. III T	ARMCX5	4.3	0.066	0.32	0.53
Fr. III T	ARMCX5-GPRASP2	0.93	0.2	0.12	0.28
Fr. III T	ARMCX6	3.8	0.13	0.016	0.069
Fr. III T	ARMT1	5.6	0.077	0.16	0.33
Fr. III T	ARNT	6.6	-0.022	0.63	0.78
Fr. III T	ARNTL	6.7	0.051	0.28	0.48
Fr. III T	ARNTL2	2.2	0.16	0.44	0.63
Fr. III T	ARPC1A	6.4	-0.096	0.022	0.088
Fr. III T	ARPC1B	9.6	0.052	0.41	0.61
Fr. III T	ARPC2	9.9	-0.054	0.2	0.38
Fr. III T	ARPC3	8.7	0.012	0.78	0.88
Fr. III T	ARPC4	6.3	-0.021	0.73	0.85
Fr. III T	ARPC5	9	-0.017	0.76	0.87
Fr. III T	ARPC5L	6.1	0.031	0.5	0.69
Fr. III T	ARPP19	7.7	-0.12	0.011	0.055
Fr. III T	ARRB1	3.7	0.062	0.48	0.67
Fr. III T	ARRB2	5.2	0.13	0.068	0.19
Fr. III T	ARRDC1	6.6	-0.028	0.59	0.75
Fr. III T	ARRDC1-AS1	4.4	-0.18	0.0031	0.021
Fr. III T	ARRDC2	6.7	0.072	0.094	0.24
Fr. III T	ARRDC3	8	0.034	0.73	0.85
Fr. III T	ARRDC3-AS1	1.5	-0.15	0.28	0.48
Fr. III T	ARRDC4	1.2	0.54	0.16	0.33
Fr. III T	ARRDC5	2	-0.49	0.00098	0.0091
Fr. III T	ARSA	4.8	0.088	0.18	0.36
Fr. III T	ARSB	3.9	0.11	0.18	0.36
Fr. III T	ARSD	3.3	0.58	0.0018	0.014
Fr. III T	ARSG	5.5	-0.13	0.04	0.13
Fr. III T	ARSK	3.7	0.27	0.00081	0.0079
Fr. III T	ARV1	4.7	-0.023	0.65	0.8
Fr. III T	ARVCF	0.25	-0.12	0.63	0.78
Fr. III T	ASAH1	6.3	0.025	0.6	0.76
Fr. III T	ASAP1	5.3	0.087	0.2	0.39
Fr. III T	ASAP1-IT2	0.61	-0.34	0.16	0.33
Fr. III T	ASAP3	0.57	0.31	0.32	0.52
Fr. III T	ASB1	4.5	-0.25	0.00062	0.0065
Fr. III T	ASB13	3.9	0.43	0.0014	0.012
Fr. III T	ASB14	0.91	0.063	0.71	0.83
Fr. III T	ASB16	0.63	-0.25	0.13	0.29
Fr. III T	ASB16-AS1	3.6	0.051	0.49	0.68
Fr. III T	ASB2	3.3	-0.27	0.26	0.45
Fr. III T	ASB3	1.6	-0.26	0.037	0.13
Fr. III T	ASB6	6.1	-0.04	0.29	0.49
Fr. III T	ASB7	5.7	-0.035	0.5	0.68
Fr. III T	ASB8	6.2	-0.064	0.067	0.19
Fr. III T	ASCC1	5	0.042	0.5	0.68
Fr. III T	ASCC2	7.1	-0.046	0.19	0.37
Fr. III T	ASCC3	6.7	-0.036	0.51	0.69
Fr. III T	ASF1A	7.4	-0.098	0.039	0.13
Fr. III T	ASF1B	4.1	-0.25	0.21	0.4
Fr. III T	ASH1L	7.8	-0.099	0.074	0.2
Fr. III T	ASH1L-AS1	3.4	-0.27	0.0017	0.014
Fr. III T	ASH2L	6.4	-0.12	0.00048	0.0053
Fr. III T	ASIC1	0.19	-1.1	0.0083	0.043
Fr. III T	ASL	4.8	-0.16	0.029	0.11
Fr. III T	ASNA1	5.5	-0.016	0.76	0.87
Fr. III T	ASNS	6.4	0.074	0.17	0.34
Fr. III T	ASNSD1	7	0.052	0.19	0.37
Fr. III T	ASPH	4.1	0.04	0.79	0.89
Fr. III T	ASPHD2	4.2	-0.16	0.068	0.19
Fr. III T	ASPM	4.1	-0.39	0.11	0.26
Fr. III T	ASPRV1	1.4	0.091	0.59	0.75
Fr. III T	ASPSCR1	5.3	-0.16	0.0062	0.035
Fr. III T	ASRGL1	0.62	-0.19	0.42	0.62
Fr. III T	ASTE1	6	-0.073	0.14	0.31
Fr. III T	ASTN2	3.5	-0.27	0.014	0.062
Fr. III T	ASUN	6.4	-0.017	0.71	0.84
Fr. III T	ASXL1	6.7	-0.16	0.016	0.067
Fr. III T	ASXL2	5.6	-0.14	0.034	0.12
Fr. III T	ATAD1	6.6	0.022	0.57	0.73
Fr. III T	ATAD2	6.2	-0.2	0.038	0.13
Fr. III T	ATAD2B	6.2	-0.11	0.061	0.18
Fr. III T	ATAD3A	4.2	0.054	0.45	0.64
Fr. III T	ATAD3B	5.5	-0.049	0.42	0.62
Fr. III T	ATAD3C	0.95	-0.22	0.22	0.41
Fr. III T	ATAD5	4.4	-0.18	0.047	0.15
Fr. III T	ATAT1	2.5	-0.059	0.48	0.67
Fr. III T	ATE1	6.4	-0.16	0.00025	0.0032
Fr. III T	ATF1	5.4	0.021	0.68	0.81
Fr. III T	ATF2	6.8	-0.059	0.17	0.35
Fr. III T	ATF4	7	0.12	0.011	0.052
Fr. III T	ATF5	1.5	-0.081	0.51	0.69
Fr. III T	ATF6	6.7	0.17	0.0023	0.017
Fr. III T	ATF6B	5.7	0.011	0.84	0.92
Fr. III T	ATF7	4.8	-0.16	0.0042	0.026
Fr. III T	ATF7IP	8.6	-0.026	0.58	0.74
Fr. III T	ATF7IP2	5.5	-0.2	0.0025	0.018
Fr. III T	ATG10	3.3	0.0084	0.9	0.95
Fr. III T	ATG101	4.7	-0.024	0.65	0.8
Fr. III T	ATG12	6.2	0.067	0.095	0.24
Fr. III T	ATG13	7.5	-0.071	0.023	0.089
Fr. III T	ATG14	5.4	0.14	0.013	0.06
Fr. III T	ATG16L1	6.8	-0.12	0.0045	0.028
Fr. III T	ATG16L2	5.8	0.19	0.001	0.0095
Fr. III T	ATG2A	3.8	0.08	0.35	0.55
Fr. III T	ATG2B	5.8	-0.17	0.0083	0.043
Fr. III T	ATG3	6.5	0.057	0.17	0.34
Fr. III T	ATG4A	5.1	-0.099	0.082	0.22
Fr. III T	ATG4B	6.8	-0.15	0.00059	0.0062
Fr. III T	ATG4C	4.7	0.12	0.06	0.17
Fr. III T	ATG4D	4.8	-0.098	0.075	0.2
Fr. III T	ATG5	6.6	-0.024	0.44	0.63
Fr. III T	ATG7	5.4	-0.082	0.19	0.37
Fr. III T	ATG9A	6.5	-0.12	0.024	0.094
Fr. III T	ATG9B	4	-0.08	0.28	0.48
Fr. III T	ATHL1	6.6	0.64	3.90E-05	0.00075
Fr. III T	ATIC	6.9	0.098	0.0033	0.022
Fr. III T	ATL1	1.3	0.57	0.0064	0.036
Fr. III T	ATL2	5.5	-0.051	0.34	0.54
Fr. III T	ATL3	7	-0.031	0.64	0.79
Fr. III T	ATM	7.6	0.078	0.37	0.57
Fr. III T	ATMIN	7.3	-0.14	0.00012	0.0018
Fr. III T	ATN1	1.5	-0.078	0.54	0.72
Fr. III T	ATOX1	3.9	0.12	0.059	0.17
Fr. III T	ATP10A	5.1	0.25	0.028	0.1
Fr. III T	ATP10D	3.2	-0.28	0.069	0.19
Fr. III T	ATP11A	5.9	-0.26	0.0013	0.011
Fr. III T	ATP11B	7.4	-0.008	0.88	0.94
Fr. III T	ATP11C	4.6	-0.048	0.46	0.66
Fr. III T	ATP13A1	7.8	0.032	0.6	0.76
Fr. III T	ATP13A2	6.6	-0.011	0.81	0.9
Fr. III T	ATP13A3	6.4	-0.21	0.054	0.16
Fr. III T	ATP13A4	1	0.11	0.71	0.83
Fr. III T	ATP1A1	5.8	0.051	0.37	0.57
Fr. III T	ATP1A1-AS1	2.7	-0.12	0.22	0.41
Fr. III T	ATP1A3	2.5	-0.57	1.00E-05	0.00025
Fr. III T	ATP1B1	1.4	-0.21	0.5	0.68
Fr. III T	ATP1B3	6.9	-0.053	0.26	0.46
Fr. III T	ATP2A2	4.5	0.0058	0.93	0.97
Fr. III T	ATP2A3	7.9	-0.1	0.14	0.31
Fr. III T	ATP2B1	8.4	-0.14	0.019	0.079
Fr. III T	ATP2B4	7.9	-0.2	0.0091	0.046
Fr. III T	ATP2C1	5.8	0.074	0.18	0.36
Fr. III T	ATP2C2	0.43	-0.37	0.093	0.23
Fr. III T	ATP5A1	9.2	0.024	0.51	0.69
Fr. III T	ATP5B	9.7	0.018	0.56	0.73
Fr. III T	ATP5C1	7.8	0.0045	0.91	0.96
Fr. III T	ATP5D	5.6	0.046	0.49	0.68
Fr. III T	ATP5E	2.2	0.023	0.87	0.94
Fr. III T	ATP5F1	7.7	0.033	0.4	0.6
Fr. III T	ATP5G1	5.5	0.085	0.05	0.16
Fr. III T	ATP5G2	7.3	0.081	0.085	0.22
Fr. III T	ATP5G3	6.8	0.0035	0.94	0.97
Fr. III T	ATP5H	6.7	0.15	0.0026	0.018
Fr. III T	ATP5I	5.4	0.082	0.24	0.43
Fr. III T	ATP5J	6.7	-0.0087	0.86	0.93
Fr. III T	ATP5J2	3.3	-0.032	0.69	0.82
Fr. III T	ATP5L	7.3	0.088	0.053	0.16
Fr. III T	ATP5O	7.3	0.012	0.78	0.88
Fr. III T	ATP5S	3.2	-0.1	0.18	0.36
Fr. III T	ATP5SL	5.3	-0.01	0.81	0.9
Fr. III T	ATP6AP1	7.1	0.066	0.11	0.25
Fr. III T	ATP6AP1L	1.2	-0.11	0.56	0.73
Fr. III T	ATP6AP2	7.7	0.12	0.0028	0.019
Fr. III T	ATP6V0A1	4.9	-0.38	5.70E-06	0.00016
Fr. III T	ATP6V0A2	6.4	-0.087	0.046	0.14
Fr. III T	ATP6V0B	6.7	0.14	0.001	0.0092
Fr. III T	ATP6V0C	4.5	0.067	0.4	0.6
Fr. III T	ATP6V0D1	6.9	-0.052	0.27	0.47
Fr. III T	ATP6V0E1	8.1	0.12	0.0012	0.011
Fr. III T	ATP6V0E2	6.7	-0.13	0.031	0.11
Fr. III T	ATP6V0E2-AS1	2.6	-0.18	0.13	0.29
Fr. III T	ATP6V1A	6.4	-0.1	0.059	0.17
Fr. III T	ATP6V1B2	7.1	-0.05	0.25	0.45
Fr. III T	ATP6V1C1	6.3	0.034	0.46	0.66
Fr. III T	ATP6V1C2	0.12	-0.12	0.53	0.71
Fr. III T	ATP6V1D	5.9	-0.086	0.12	0.27
Fr. III T	ATP6V1E1	6.9	0.087	0.012	0.057
Fr. III T	ATP6V1E2	2.1	0.2	0.09	0.23
Fr. III T	ATP6V1F	6.3	0.098	0.038	0.13
Fr. III T	ATP6V1G1	7.5	0.061	0.12	0.28
Fr. III T	ATP6V1G2	0.18	-0.016	0.95	0.97
Fr. III T	ATP6V1H	6	-0.065	0.081	0.21
Fr. III T	ATP7A	4.8	0.16	0.04	0.13
Fr. III T	ATP7B	0.89	0.27	0.33	0.53
Fr. III T	ATP8A1	5.4	-0.35	0.003	0.02
Fr. III T	ATP8B1	2.3	-0.2	0.093	0.23
Fr. III T	ATP8B2	8.4	-0.14	0.039	0.13
Fr. III T	ATP8B3	2.9	-0.35	0.0032	0.022
Fr. III T	ATP9B	5.8	-0.13	0.026	0.099
Fr. III T	ATPAF1	6.6	0.2	4.10E-08	2.60E-06
Fr. III T	ATPAF2	3.9	-0.1	0.099	0.24
Fr. III T	ATPIF1	6.9	-0.056	0.18	0.35
Fr. III T	ATR	6.2	-0.15	0.015	0.066
Fr. III T	ATRAID	7.1	0.073	0.047	0.15
Fr. III T	ATRIP	5	-0.0042	0.93	0.97
Fr. III T	ATRN	4.3	-0.26	0.0084	0.044
Fr. III T	ATRX	8.6	-0.078	0.054	0.16
Fr. III T	ATXN1	5.1	-0.27	9.40E-05	0.0015
Fr. III T	ATXN10	7.3	0.0094	0.78	0.88
Fr. III T	ATXN1L	3.7	-0.1	0.36	0.56
Fr. III T	ATXN2	5.9	-0.0048	0.92	0.96
Fr. III T	ATXN2L	5.8	0.037	0.61	0.77
Fr. III T	ATXN3	5.5	-0.066	0.2	0.38
Fr. III T	ATXN7	6.6	0.008	0.88	0.94
Fr. III T	ATXN7L1	5.6	-0.25	0.00011	0.0017
Fr. III T	ATXN7L2	3.9	-0.1	0.16	0.33
Fr. III T	ATXN7L3	3.4	0.047	0.65	0.8
Fr. III T	ATXN7L3B	6.9	-0.03	0.61	0.77
Fr. III T	AUH	4.5	-0.12	0.0089	0.046
Fr. III T	AUNIP	0.44	0.067	0.84	0.92
Fr. III T	AUP1	7.5	-0.035	0.32	0.52
Fr. III T	AURKA	3.3	-0.17	0.36	0.56
Fr. III T	AURKAIP1	6.4	0.051	0.39	0.59
Fr. III T	AURKAPS1	0.015	-0.021	0.94	0.97
Fr. III T	AURKB	2.8	-0.14	0.62	0.78
Fr. III T	AUTS2	3.7	1.1	1.80E-07	8.80E-06
Fr. III T	AVEN	3.7	0.06	0.4	0.6
Fr. III T	AVIL	1.4	-0.16	0.3	0.51
Fr. III T	AVL9	4.6	-0.069	0.24	0.43
Fr. III T	AVPI1	1.4	-0.019	0.89	0.95
Fr. III T	AXIN1	4.7	0.04	0.51	0.69
Fr. III T	AXIN2	3.1	0.55	0.0024	0.017
Fr. III T	AXL	0.43	0.52	0.043	0.14
Fr. III T	AZI2	6.2	0.14	0.0067	0.037
Fr. III T	AZIN1	7.4	-0.078	0.078	0.21
Fr. III T	AZIN1-AS1	1.1	0.061	0.68	0.81
Fr. III T	AZIN2	2.1	0.8	0.00018	0.0025
Fr. III T	B2M	14	0.13	0.0023	0.017
Fr. III T	B3GALNT1	-0.33	2.6	9.10E-09	7.10E-07
Fr. III T	B3GALNT2	4.2	0.03	0.71	0.83
Fr. III T	B3GALT2	3.2	0.83	8.90E-05	0.0014
Fr. III T	B3GALT4	4.9	-0.056	0.3	0.51
Fr. III T	B3GALT6	5.3	0.17	0.015	0.066
Fr. III T	B3GAT3	5.7	-0.022	0.63	0.78
Fr. III T	B3GLCT	4.3	0.085	0.32	0.52
Fr. III T	B3GNT2	6.7	-0.059	0.38	0.58
Fr. III T	B3GNT5	1	-0.1	0.67	0.81
Fr. III T	B3GNT8	1.1	0.22	0.23	0.42
Fr. III T	B3GNT9	2.9	1	1.50E-10	2.10E-08
Fr. III T	B3GNTL1	4.1	-0.34	0.0024	0.017
Fr. III T	B4GALNT3	0.57	-0.7	0.21	0.39
Fr. III T	B4GALT1	5.1	-0.098	0.45	0.64
Fr. III T	B4GALT2	1.4	0.39	0.0078	0.041
Fr. III T	B4GALT3	6.8	-0.12	0.0018	0.014
Fr. III T	B4GALT4	4.4	0.31	0.0019	0.015
Fr. III T	B4GALT5	2.8	0.45	0.00042	0.0048
Fr. III T	B4GALT7	4.1	0.15	0.021	0.085
Fr. III T	B4GAT1	3.6	0.19	0.01	0.051
Fr. III T	B9D2	3	-0.00074	0.99	1
Fr. III T	BABAM1	6.9	0.041	0.25	0.44
Fr. III T	BACE1	3.6	-0.43	7.10E-06	0.00019
Fr. III T	BACE2	0.77	-0.41	0.27	0.47
Fr. III T	BACH1	5.9	-0.19	0.0013	0.011
Fr. III T	BACH2	4.6	0.64	1.60E-06	5.30E-05
Fr. III T	BAD	4.4	0.018	0.79	0.88
Fr. III T	BAG1	6.2	0.026	0.53	0.71
Fr. III T	BAG2	3.2	-0.07	0.55	0.72
Fr. III T	BAG3	4.6	0.16	0.066	0.19
Fr. III T	BAG4	5	-0.077	0.13	0.29
Fr. III T	BAG5	6.6	0.0013	0.98	0.99
Fr. III T	BAG6	4	0.13	0.036	0.12
Fr. III T	BAHD1	3.5	-0.0017	0.98	0.99
Fr. III T	BAIAP2	2	0.7	5.00E-06	0.00014
Fr. III T	BAIAP2L1	1.9	0.86	9.10E-06	0.00023
Fr. III T	BAIAP3	2.8	0.39	0.2	0.38
Fr. III T	BAK1	6.6	-0.08	0.32	0.52
Fr. III T	BANF1	5.7	0.099	0.092	0.23
Fr. III T	BANP	5.4	-0.14	0.0043	0.027
Fr. III T	BAP1	5.2	0.0093	0.85	0.92
Fr. III T	BARD1	5.1	-0.27	0.016	0.068
Fr. III T	BASP1	1.8	-0.61	0.046	0.15
Fr. III T	BATF	5.9	-0.099	0.23	0.42
Fr. III T	BATF3	0.33	0.47	0.024	0.094
Fr. III T	BAX	4.7	0.36	0.00088	0.0084
Fr. III T	BAZ1A	7.2	0.016	0.69	0.82
Fr. III T	BAZ1B	7.3	-0.051	0.12	0.28
Fr. III T	BAZ2A	7.1	-0.077	0.26	0.45
Fr. III T	BAZ2B	6.2	-0.014	0.81	0.9
Fr. III T	BBC3	2.2	0.33	0.01	0.051
Fr. III T	BBIP1	4.3	-0.084	0.17	0.34
Fr. III T	BBS1	4.8	0.017	0.8	0.89
Fr. III T	BBS10	3.7	-0.25	0.036	0.12
Fr. III T	BBS12	2.6	0.21	0.099	0.25
Fr. III T	BBS2	6.8	0.092	0.14	0.3
Fr. III T	BBS4	4.6	-0.12	0.055	0.17
Fr. III T	BBS5	1.3	0.41	0.017	0.071
Fr. III T	BBS7	4.4	-0.11	0.099	0.25
Fr. III T	BBS9	5.3	0.13	0.03	0.11
Fr. III T	BBX	7.4	0.067	0.059	0.17
Fr. III T	BCAP29	5.3	-0.12	0.029	0.11
Fr. III T	BCAP31	7.9	0.14	0.0054	0.032
Fr. III T	BCAR1	0.52	-0.39	0.33	0.54
Fr. III T	BCAR3	1	0.069	0.78	0.88
Fr. III T	BCAS1	2.6	-0.18	0.71	0.83
Fr. III T	BCAS2	6.6	0.14	0.00066	0.0068
Fr. III T	BCAS3	5.7	-0.22	7.20E-05	0.0012
Fr. III T	BCAS4	3.1	-0.22	0.06	0.17
Fr. III T	BCAT1	1.5	-0.24	0.49	0.67
Fr. III T	BCAT2	4.5	0.016	0.79	0.89
Fr. III T	BCCIP	6.2	0.062	0.12	0.27
Fr. III T	BCDIN3D	2.9	0.064	0.43	0.62
Fr. III T	BCDIN3D-AS1	0.62	-0.37	0.1	0.25
Fr. III T	BCKDHA	6	-0.043	0.38	0.58
Fr. III T	BCKDHB	4.9	-0.17	0.002	0.015
Fr. III T	BCKDK	5.1	0.08	0.099	0.24
Fr. III T	BCL10	5.1	-0.092	0.23	0.42
Fr. III T	BCL11B	5.9	-0.096	0.13	0.29
Fr. III T	BCL2	6.8	0.58	1.80E-11	3.40E-09
Fr. III T	BCL2A1	3	0.43	0.0021	0.016
Fr. III T	BCL2L1	4.3	0.16	0.025	0.094
Fr. III T	BCL2L11	6.2	-0.18	0.11	0.27
Fr. III T	BCL2L12	3.2	-0.011	0.9	0.95
Fr. III T	BCL2L13	6	-0.059	0.11	0.26
Fr. III T	BCL2L14	2.4	1.2	4.30E-05	0.0008
Fr. III T	BCL2L15	2.2	1.6	4.60E-09	4.00E-07
Fr. III T	BCL3	4.6	0.29	0.001	0.0093
Fr. III T	BCL6	1.6	0.021	0.91	0.95
Fr. III T	BCL7A	1.2	0.54	0.021	0.084
Fr. III T	BCL7B	6.5	0.11	0.0022	0.016
Fr. III T	BCL7C	3.5	0.022	0.78	0.88
Fr. III T	BCL9	3.6	0.04	0.73	0.85
Fr. III T	BCL9L	4	-0.06	0.5	0.68
Fr. III T	BCLAF1	8.1	0.023	0.49	0.67
Fr. III T	BCO2	0.51	-0.13	0.58	0.74
Fr. III T	BCOR	4.9	-0.25	0.0013	0.011
Fr. III T	BCORL1	2.4	0.089	0.5	0.68
Fr. III T	BCR	6.5	0.3	1.90E-05	0.00041
Fr. III T	BCS1L	5.3	0.07	0.18	0.36
Fr. III T	BDH1	4.4	0.006	0.93	0.97
Fr. III T	BDH2	5.2	-0.084	0.19	0.37
Fr. III T	BDP1	6.9	-0.03	0.43	0.62
Fr. III T	BECN1	7.3	-0.026	0.44	0.63
Fr. III T	BEGAIN	0.56	1.4	0.00048	0.0053
Fr. III T	BEND3	0.92	0.33	0.078	0.21
Fr. III T	BEND3P3	0.91	-0.063	0.79	0.89
Fr. III T	BEST1	0.19	0.63	0.012	0.057
Fr. III T	BEST4	0.56	-0.15	0.34	0.54
Fr. III T	BET1	5.1	0.017	0.78	0.88
Fr. III T	BET1L	6.8	-0.021	0.78	0.88
Fr. III T	BEX2	4.3	0.41	2.60E-05	0.00055
Fr. III T	BEX4	5.7	0.2	0.0041	0.026
Fr. III T	BEX5	2.2	0.096	0.44	0.64
Fr. III T	BFAR	5.9	0.017	0.6	0.76
Fr. III T	BFSP1	1.2	0.69	0.02	0.08
Fr. III T	BFSP2	3	-0.39	0.017	0.072
Fr. III T	BHLHB9	1.9	-0.038	0.82	0.91
Fr. III T	BHLHE40	5.7	1.2	2.80E-09	2.60E-07
Fr. III T	BHLHE40-AS1	2.7	-0.098	0.7	0.83
Fr. III T	BICD1	4.4	-0.089	0.28	0.48
Fr. III T	BICD2	6.6	-0.022	0.64	0.79
Fr. III T	BID	5.7	0.15	0.0027	0.019
Fr. III T	BIK	2.4	0.076	0.49	0.68
Fr. III T	BIN1	7.7	0.06	0.42	0.62
Fr. III T	BIN2	9.6	-0.091	0.0061	0.035
Fr. III T	BIN3	6.1	-0.0011	0.98	0.99
Fr. III T	BIRC2	7.2	-0.084	0.1	0.25
Fr. III T	BIRC3	8.9	0.13	0.077	0.21
Fr. III T	BIRC5	4.3	-0.11	0.69	0.82
Fr. III T	BIRC6	8.2	-0.2	0.0025	0.018
Fr. III T	BIRC6-AS2	0.54	-0.36	0.081	0.21
Fr. III T	BISPR	5.1	0.28	0.00037	0.0044
Fr. III T	BIVM	3.2	0.092	0.29	0.49
Fr. III T	BLCAP	6.3	-0.075	0.032	0.11
Fr. III T	BLK	1.9	-0.74	0.11	0.27
Fr. III T	BLM	5.4	-0.32	0.0002	0.0027
Fr. III T	BLMH	5.8	0.15	0.017	0.071
Fr. III T	BLOC1S1	2.1	-0.26	0.011	0.053
Fr. III T	BLOC1S2	6.4	0.0075	0.86	0.93
Fr. III T	BLOC1S3	4.9	-0.04	0.47	0.66
Fr. III T	BLOC1S4	6.2	0.031	0.51	0.69
Fr. III T	BLOC1S6	6.1	-0.037	0.38	0.58
Fr. III T	BLVRA	5.4	0.29	5.20E-05	0.00094
Fr. III T	BLVRB	2.8	0.12	0.15	0.32
Fr. III T	BLZF1	5.7	-0.061	0.22	0.41
Fr. III T	BMF	1.3	-0.47	0.029	0.11
Fr. III T	BMP1	1.2	0.054	0.78	0.88
Fr. III T	BMP2K	2.6	-0.23	0.093	0.23
Fr. III T	BMP8A	2.4	-0.068	0.67	0.81
Fr. III T	BMPR1A	3.5	0.088	0.41	0.61
Fr. III T	BMPR2	4.7	-0.32	0.00012	0.0019
Fr. III T	BMS1	7	0.086	0.011	0.052
Fr. III T	BMS1P20	4.4	-0.26	0.058	0.17
Fr. III T	BMS1P4	4	0.063	0.39	0.59
Fr. III T	BMS1P5	2.4	0.077	0.69	0.82
Fr. III T	BMS1P6	3.7	-0.054	0.71	0.83
Fr. III T	BNIP1	3.8	0.058	0.37	0.57
Fr. III T	BNIP2	7.4	0.073	0.068	0.19
Fr. III T	BNIP3	5.2	0.1	0.045	0.14
Fr. III T	BNIP3L	6.6	-0.25	1.90E-06	6.40E-05
Fr. III T	BNIPL	0.68	-0.36	0.082	0.21
Fr. III T	BOD1	3.9	0.031	0.61	0.77
Fr. III T	BOD1L1	7	-0.082	0.028	0.1
Fr. III T	BOLA1	3.8	-0.085	0.17	0.34
Fr. III T	BOLA3	4	0.2	0.0054	0.032
Fr. III T	BOLA3-AS1	2.2	0.26	0.057	0.17
Fr. III T	BOLL	1.1	-0.12	0.59	0.75
Fr. III T	BOP1	5.5	-0.0067	0.91	0.95
Fr. III T	BORA	4.6	-0.14	0.019	0.079
Fr. III T	BPGM	4.7	0.022	0.7	0.83
Fr. III T	BPHL	3	0.086	0.36	0.56
Fr. III T	BPNT1	4.5	0.081	0.15	0.32
Fr. III T	BPTF	6.7	-0.086	0.12	0.28
Fr. III T	BRAF	4.2	-0.13	0.063	0.18
Fr. III T	BRAP	6.5	-0.033	0.34	0.54
Fr. III T	BRAT1	6.6	-0.047	0.36	0.56
Fr. III T	BRCA1	3.3	-0.054	0.79	0.89
Fr. III T	BRCA2	4.4	-0.2	0.13	0.29
Fr. III T	BRCC3	5.8	-0.038	0.36	0.57
Fr. III T	BRD1	6.7	-0.0099	0.84	0.92
Fr. III T	BRD2	8	0.019	0.58	0.74
Fr. III T	BRD3	5.2	0.096	0.072	0.2
Fr. III T	BRD4	6	0.0062	0.9	0.95
Fr. III T	BRD7	6.3	0.047	0.33	0.54
Fr. III T	BRD7P3	0.37	-0.34	0.36	0.56
Fr. III T	BRD8	6.7	-0.038	0.27	0.46
Fr. III T	BRD9	5.9	-0.0026	0.95	0.98
Fr. III T	BRE	6.1	0.1	0.011	0.052
Fr. III T	BRE-AS1	0.66	0.44	0.032	0.11
Fr. III T	BRF1	4.3	-0.17	0.0074	0.04
Fr. III T	BRF2	4.1	0.097	0.097	0.24
Fr. III T	BRI3	2.1	-0.048	0.58	0.75
Fr. III T	BRI3BP	3	0.035	0.69	0.82
Fr. III T	BRICD5	0.4	0.053	0.76	0.86
Fr. III T	BRIP1	3.4	-0.44	0.0056	0.033
Fr. III T	BRIX1	6.1	0.11	0.02	0.081
Fr. III T	BRK1	7.2	0.022	0.54	0.71
Fr. III T	BRMS1	6.4	0.0009	0.98	0.99
Fr. III T	BRMS1L	3.2	0.16	0.047	0.15
Fr. III T	BROX	6.4	-0.23	0.0022	0.016
Fr. III T	BRPF1	6.1	-0.055	0.35	0.56
Fr. III T	BRPF3	5	-0.26	0.00074	0.0073
Fr. III T	BRWD1	7.7	-0.22	1.40E-05	0.00033
Fr. III T	BRWD3	4.3	-0.1	0.2	0.38
Fr. III T	BSCL2	0.25	-0.044	0.79	0.89
Fr. III T	BSDC1	7	-0.046	0.13	0.29
Fr. III T	BSG	8	-0.029	0.53	0.71
Fr. III T	BSPRY	0.008	0.32	0.4	0.6
Fr. III T	BST2	6.7	0.41	1.10E-05	0.00027
Fr. III T	BTAF1	7.7	-0.084	0.13	0.29
Fr. III T	BTBD1	7.2	-0.018	0.62	0.77
Fr. III T	BTBD10	5.3	-0.13	0.023	0.089
Fr. III T	BTBD11	4.8	0.65	9.90E-07	3.80E-05
Fr. III T	BTBD18	0.66	-0.58	0.015	0.065
Fr. III T	BTBD19	0.68	0.43	0.032	0.11
Fr. III T	BTBD2	5.5	-0.03	0.62	0.78
Fr. III T	BTBD6	5.8	0.099	0.047	0.15
Fr. III T	BTBD7	5.1	-0.12	0.038	0.13
Fr. III T	BTBD8	0.82	0.12	0.57	0.74
Fr. III T	BTBD9	4.5	-0.12	0.2	0.38
Fr. III T	BTD	4.9	0.003	0.96	0.98
Fr. III T	BTF3	8.1	0.064	0.069	0.19
Fr. III T	BTF3L4	6.5	0.00069	0.98	0.99
Fr. III T	BTG1	10	0.22	0.0058	0.033
Fr. III T	BTG2	7.4	0.014	0.9	0.95
Fr. III T	BTG3	5.1	-0.026	0.78	0.88
Fr. III T	BTLA	4.3	0.53	2.50E-05	0.00053
Fr. III T	BTN2A1	6.3	-0.038	0.41	0.61
Fr. III T	BTN2A2	4.4	-0.27	0.0084	0.044
Fr. III T	BTN2A3P	1.5	-0.31	0.063	0.18
Fr. III T	BTN3A1	8.1	-0.1	0.064	0.18
Fr. III T	BTN3A2	8	-0.014	0.89	0.95
Fr. III T	BTN3A3	7.5	-0.092	0.041	0.14
Fr. III T	BTRC	5.2	-0.11	0.082	0.22
Fr. III T	BUB1	4.9	-0.14	0.48	0.67
Fr. III T	BUB1B	2.6	0.13	0.63	0.78
Fr. III T	BUB3	8.6	-0.15	2.00E-05	0.00043
Fr. III T	BUD13	5.3	-0.063	0.15	0.32
Fr. III T	BUD31	4.9	-0.018	0.75	0.86
Fr. III T	BYSL	3.4	0.18	0.067	0.19
Fr. III T	BZRAP1	3.7	-0.27	0.019	0.078
Fr. III T	BZRAP1-AS1	4	-0.0047	0.95	0.97
Fr. III T	BZW1	8.4	0.02	0.58	0.75
Fr. III T	BZW2	5.8	0.14	0.0062	0.035
Fr. III T	C10orf105	0.31	0.1	0.71	0.83
Fr. III T	C10orf111	-0.076	0.25	0.46	0.65
Fr. III T	C10orf12	4.5	-0.075	0.35	0.55
Fr. III T	C10orf128	5.7	0.68	2.80E-05	0.00057
Fr. III T	C10orf2	3.5	0.19	0.043	0.14
Fr. III T	C10orf32	4.3	0.053	0.4	0.6
Fr. III T	C10orf35	3.5	0.22	0.023	0.089
Fr. III T	C10orf54	8.5	0.21	0.00039	0.0045
Fr. III T	C10orf76	5.9	-0.1	0.015	0.067
Fr. III T	C10orf88	4.6	0.07	0.23	0.42
Fr. III T	C10orf95	1.1	-0.21	0.15	0.33
Fr. III T	C11orf1	2.8	0.23	0.0045	0.028
Fr. III T	C11orf21	5.9	0.091	0.3	0.5
Fr. III T	C11orf24	4.2	0.038	0.56	0.73
Fr. III T	C11orf30	5.6	-0.11	0.053	0.16
Fr. III T	C11orf31	6.2	0.059	0.21	0.4
Fr. III T	C11orf45	-0.15	-0.099	0.8	0.89
Fr. III T	C11orf49	4.4	0.13	0.013	0.06
Fr. III T	C11orf54	5.2	-0.11	0.043	0.14
Fr. III T	C11orf57	4.3	0.09	0.2	0.38
Fr. III T	C11orf58	7.9	0.1	0.0055	0.032
Fr. III T	C11orf63	2.9	0.054	0.78	0.88
Fr. III T	C11orf68	5.8	-0.0043	0.92	0.96
Fr. III T	C11orf71	3.6	-0.022	0.75	0.86
Fr. III T	C11orf73	6	-0.023	0.56	0.73
Fr. III T	C11orf74	-0.038	1.2	0.00029	0.0036
Fr. III T	C11orf80	4.5	-0.063	0.29	0.49
Fr. III T	C11orf84	0.33	0.11	0.58	0.74
Fr. III T	C12orf10	4.9	-0.012	0.78	0.88
Fr. III T	C12orf29	4.8	0.028	0.65	0.79
Fr. III T	C12orf4	4.8	-0.15	0.024	0.093
Fr. III T	C12orf40	0.23	0.13	0.55	0.72
Fr. III T	C12orf42	2	-0.46	0.014	0.064
Fr. III T	C12orf43	4.5	0.057	0.31	0.51
Fr. III T	C12orf45	2.6	-0.018	0.84	0.92
Fr. III T	C12orf49	5.6	-0.077	0.12	0.28
Fr. III T	C12orf57	5.4	-0.13	0.051	0.16
Fr. III T	C12orf60	1.9	-0.24	0.11	0.26
Fr. III T	C12orf65	5.6	0.0053	0.91	0.95
Fr. III T	C12orf66	4.4	0.058	0.39	0.59
Fr. III T	C12orf73	3	-0.21	0.0089	0.045
Fr. III T	C12orf75	6.7	-0.13	0.11	0.26
Fr. III T	C12orf76	4	0.031	0.65	0.79
Fr. III T	C12orf79	3.6	-0.25	0.1	0.25
Fr. III T	C14orf1	5.5	0.18	1.90E-05	0.00041
Fr. III T	C14orf119	6.6	0.007	0.85	0.92
Fr. III T	C14orf132	0.36	0.4	0.31	0.51
Fr. III T	C14orf142	4.3	-0.084	0.15	0.32
Fr. III T	C14orf159	7.4	-0.042	0.31	0.51
Fr. III T	C14orf166	6.8	0.058	0.14	0.3
Fr. III T	C14orf169	5.3	0.098	0.099	0.24
Fr. III T	C14orf2	6.3	-0.002	0.97	0.98
Fr. III T	C14orf28	3.5	-0.029	0.71	0.84
Fr. III T	C14orf79	0.82	0.41	0.078	0.21
Fr. III T	C14orf80	3.8	0.012	0.88	0.94
Fr. III T	C14orf93	3.6	-0.0059	0.93	0.97
Fr. III T	C15orf39	2.4	0.092	0.4	0.6
Fr. III T	C15orf40	5	0.059	0.21	0.39
Fr. III T	C15orf41	3.5	-0.14	0.098	0.24
Fr. III T	C15orf52	1.2	-0.29	0.044	0.14
Fr. III T	C15orf53	5.1	-0.4	0.017	0.073
Fr. III T	C15orf57	5.2	-0.044	0.48	0.67
Fr. III T	C15orf61	2.3	0.12	0.21	0.39
Fr. III T	C15orf62	0.52	0.27	0.24	0.43
Fr. III T	C16orf13	5	0.12	0.046	0.15
Fr. III T	C16orf45	2.6	0.31	0.066	0.19
Fr. III T	C16orf46	0.18	0.25	0.24	0.43
Fr. III T	C16orf52	1.8	-0.2	0.1	0.25
Fr. III T	C16orf54	6.1	0.49	0.016	0.069
Fr. III T	C16orf58	5.6	-0.0014	0.98	0.99
Fr. III T	C16orf59	0.45	-0.11	0.73	0.85
Fr. III T	C16orf62	6.5	0.13	0.00068	0.0069
Fr. III T	C16orf70	5	0.081	0.079	0.21
Fr. III T	C16orf72	5.7	-0.038	0.45	0.64
Fr. III T	C16orf74	2.3	-0.44	0.0019	0.015
Fr. III T	C16orf86	2.6	0.1	0.27	0.47
Fr. III T	C16orf87	4.4	-0.16	0.099	0.24
Fr. III T	C16orf91	4	0.026	0.67	0.81
Fr. III T	C16orf95	1.2	-0.017	0.9	0.95
Fr. III T	C17orf100	2.6	0.072	0.45	0.64
Fr. III T	C17orf51	2.1	0.31	0.049	0.15
Fr. III T	C17orf53	1.4	-0.11	0.62	0.78
Fr. III T	C17orf58	1.1	0.031	0.87	0.93
Fr. III T	C17orf59	5.1	-0.14	0.015	0.067
Fr. III T	C17orf62	7.8	0.021	0.61	0.77
Fr. III T	C17orf67	3.1	-0.004	0.96	0.98
Fr. III T	C17orf75	4.7	0.25	1.00E-05	0.00025
Fr. III T	C17orf80	5.3	-0.15	0.027	0.1
Fr. III T	C17orf85	5.9	-0.01	0.79	0.89
Fr. III T	C17orf89	4.4	0.044	0.52	0.7
Fr. III T	C17orf97	0.17	-0.12	0.63	0.78
Fr. III T	C18orf21	4.4	-0.0066	0.9	0.95
Fr. III T	C18orf25	6.3	0.14	0.051	0.16
Fr. III T	C18orf54	3	-0.44	0.0002	0.0027
Fr. III T	C18orf8	6.9	0.011	0.72	0.84
Fr. III T	C19orf12	5.3	0.037	0.42	0.62
Fr. III T	C19orf24	4.5	0.13	0.086	0.22
Fr. III T	C19orf25	5.3	-0.04	0.5	0.68
Fr. III T	C19orf43	6.7	0.05	0.28	0.48
Fr. III T	C19orf44	1.9	0.038	0.77	0.87
Fr. III T	C19orf47	2.6	-0.12	0.27	0.47
Fr. III T	C19orf48	4.7	0.0075	0.91	0.96
Fr. III T	C19orf52	4.7	-0.089	0.097	0.24
Fr. III T	C19orf53	5.4	0.062	0.24	0.43
Fr. III T	C19orf54	3.5	0.11	0.18	0.35
Fr. III T	C19orf60	6.4	0.065	0.33	0.53
Fr. III T	C19orf66	6.1	0.19	0.00055	0.0059
Fr. III T	C19orf68	1.5	-0.12	0.38	0.58
Fr. III T	C19orf70	4.9	0.28	3.20E-06	9.80E-05
Fr. III T	C19orf71	0.85	-0.16	0.34	0.54
Fr. III T	C1D	4.9	-0.12	0.28	0.48
Fr. III T	C1GALT1	6.1	0.41	4.70E-08	2.90E-06
Fr. III T	C1GALT1C1	5.4	0.29	3.60E-06	0.00011
Fr. III T	C1orf101	0.71	-0.062	0.77	0.88
Fr. III T	C1orf109	4.7	0.16	0.0066	0.037
Fr. III T	C1orf112	4.1	-0.24	0.0082	0.043
Fr. III T	C1orf115	2.1	1.1	1.40E-06	4.90E-05
Fr. III T	C1orf122	3.9	0.025	0.7	0.83
Fr. III T	C1orf123	5.5	0.034	0.42	0.61
Fr. III T	C1orf131	5	-0.0073	0.9	0.95
Fr. III T	C1orf159	4.1	0.045	0.51	0.69
Fr. III T	C1orf162	6.2	0.45	0.0043	0.027
Fr. III T	C1orf174	5.1	0.036	0.63	0.78
Fr. III T	C1orf186	1.3	1.9	5.80E-08	3.50E-06
Fr. III T	C1orf198	3.1	-0.062	0.64	0.79
Fr. III T	C1orf216	5	-0.21	0.0012	0.01
Fr. III T	C1orf228	3.1	0.28	0.13	0.29
Fr. III T	C1orf233	2.4	1.2	5.00E-11	8.00E-09
Fr. III T	C1orf27	5.3	-0.056	0.3	0.5
Fr. III T	C1orf35	4.5	0.067	0.3	0.51
Fr. III T	C1orf43	7.1	0.059	0.036	0.12
Fr. III T	C1orf50	4.6	-0.12	0.021	0.084
Fr. III T	C1orf52	5	-0.061	0.22	0.4
Fr. III T	C1orf54	1.6	0.27	0.05	0.16
Fr. III T	C1orf56	3	-0.2	0.057	0.17
Fr. III T	C1orf74	3.3	-0.13	0.18	0.35
Fr. III T	C1QBP	6.6	0.23	1.70E-06	5.70E-05
Fr. III T	C1QL3	0.87	-0.47	0.081	0.21
Fr. III T	C1QTNF3	0.78	-0.33	0.059	0.17
Fr. III T	C1QTNF6	2.6	-0.82	8.80E-08	5.00E-06
Fr. III T	C1R	1.8	-0.16	0.29	0.49
Fr. III T	C1RL	2.6	0.033	0.71	0.84
Fr. III T	C1RL-AS1	3.7	-0.16	0.17	0.35
Fr. III T	C20orf194	4.6	-0.15	0.11	0.27
Fr. III T	C20orf196	4.4	0.02	0.72	0.84
Fr. III T	C20orf197	2	-0.29	0.077	0.21
Fr. III T	C20orf24	2.9	-0.042	0.67	0.81
Fr. III T	C20orf27	4	0.09	0.19	0.37
Fr. III T	C20orf96	0.75	0.17	0.34	0.55
Fr. III T	C21orf2	4.9	0.055	0.44	0.64
Fr. III T	C21orf33	4.2	0.013	0.82	0.9
Fr. III T	C21orf58	2.6	-0.17	0.18	0.36
Fr. III T	C21orf59	6.2	0.041	0.26	0.46
Fr. III T	C21orf62	0.24	-0.33	0.15	0.32
Fr. III T	C21orf62-AS1	3	-0.23	0.03	0.11
Fr. III T	C21orf91	6.8	-0.058	0.31	0.51
Fr. III T	C21orf91-OT1	-0.024	-0.35	0.22	0.4
Fr. III T	C22orf24	0.46	-0.17	0.46	0.65
Fr. III T	C22orf29	4.8	-0.22	0.00052	0.0056
Fr. III T	C22orf34	3	-0.045	0.66	0.8
Fr. III T	C22orf39	5.2	-0.034	0.4	0.6
Fr. III T	C22orf46	3.6	0.079	0.38	0.58
Fr. III T	C2CD2	3.7	-0.16	0.081	0.21
Fr. III T	C2CD2L	5.1	0.0068	0.89	0.95
Fr. III T	C2CD3	5.6	-0.13	0.1	0.25
Fr. III T	C2CD4D	2.3	-0.11	0.35	0.55
Fr. III T	C2CD5	6.9	-0.071	0.097	0.24
Fr. III T	C2orf15	2	0.52	0.00032	0.0039
Fr. III T	C2orf27A	1.7	0.27	0.31	0.51
Fr. III T	C2orf40	0.29	0.24	0.4	0.6
Fr. III T	C2orf42	5.6	-0.11	0.044	0.14
Fr. III T	C2orf44	4.7	-0.12	0.077	0.21
Fr. III T	C2orf47	4.1	0.09	0.17	0.35
Fr. III T	C2orf48	0.034	-0.1	0.79	0.89
Fr. III T	C2orf49	5.1	-0.14	0.021	0.084
Fr. III T	C2orf68	5.9	-0.22	0.00026	0.0033
Fr. III T	C2orf69	5.3	0.054	0.33	0.53
Fr. III T	C2orf74	4.4	0.07	0.5	0.68
Fr. III T	C2orf76	3.1	0.0079	0.92	0.96
Fr. III T	C2orf81	1.4	0.059	0.79	0.89
Fr. III T	C3AR1	4.4	0.078	0.48	0.67
Fr. III T	C3orf14	2.9	0.017	0.89	0.95
Fr. III T	C3orf17	5.6	-0.027	0.59	0.75
Fr. III T	C3orf18	4.2	0.6	2.30E-08	1.60E-06
Fr. III T	C3orf33	2.6	0.19	0.076	0.2
Fr. III T	C3orf38	5.4	-0.0068	0.87	0.94
Fr. III T	C3orf52	0.45	0.5	0.079	0.21
Fr. III T	C3orf58	5.5	0.065	0.25	0.45
Fr. III T	C3orf62	2.6	0.12	0.26	0.46
Fr. III T	C3orf67	0.0089	0.34	0.22	0.41
Fr. III T	C4orf27	4.9	-0.0063	0.92	0.96
Fr. III T	C4orf29	5.1	-0.072	0.21	0.4
Fr. III T	C4orf3	7.8	0.065	0.11	0.26
Fr. III T	C4orf32	5.1	0.047	0.6	0.76
Fr. III T	C4orf33	3.5	0.06	0.57	0.74
Fr. III T	C4orf46	3.7	0.043	0.6	0.76
Fr. III T	C4orf48	2.9	0.28	0.019	0.077
Fr. III T	C5	2.3	-0.24	0.12	0.28
Fr. III T	C5orf15	5.8	-0.024	0.61	0.77
Fr. III T	C5orf17	-0.14	-0.061	0.88	0.94
Fr. III T	C5orf22	6.2	-0.16	0.00052	0.0056
Fr. III T	C5orf24	5.4	-0.1	0.049	0.15
Fr. III T	C5orf28	4.7	-0.062	0.27	0.46
Fr. III T	C5orf30	3.6	0.037	0.7	0.83
Fr. III T	C5orf34	2.3	-0.082	0.5	0.69
Fr. III T	C5orf42	3.4	0.2	0.21	0.39
Fr. III T	C5orf45	4.5	-0.00063	0.99	1
Fr. III T	C5orf51	5.1	-0.14	0.094	0.24
Fr. III T	C5orf56	5.1	0.13	0.051	0.16
Fr. III T	C5orf58	2	0.006	0.96	0.98
Fr. III T	C5orf63	4.4	-0.32	0.0002	0.0027
Fr. III T	C5orf66	0.85	0.12	0.48	0.67
Fr. III T	C6orf1	4.8	-0.018	0.73	0.85
Fr. III T	C6orf106	5.5	-0.19	0.013	0.059
Fr. III T	C6orf120	5	-0.087	0.17	0.35
Fr. III T	C6orf136	3.6	-0.11	0.058	0.17
Fr. III T	C6orf163	0.53	-0.41	0.029	0.11
Fr. III T	C6orf201	2.2	-0.039	0.76	0.87
Fr. III T	C6orf203	4.5	-0.021	0.68	0.82
Fr. III T	C6orf226	3.2	-0.017	0.82	0.91
Fr. III T	C6orf229	0.95	0.017	0.92	0.96
Fr. III T	C6orf47	5.5	0.096	0.034	0.12
Fr. III T	C6orf48	5.1	0.1	0.13	0.29
Fr. III T	C6orf62	8.3	-0.0036	0.95	0.98
Fr. III T	C6orf89	6.9	0.041	0.28	0.48
Fr. III T	C6orf99	0.65	0.31	0.22	0.41
Fr. III T	C7orf13	2.4	0.26	0.14	0.31
Fr. III T	C7orf25	4.3	-0.067	0.28	0.48
Fr. III T	C7orf26	5.3	-0.048	0.38	0.59
Fr. III T	C7orf31	3.3	-0.18	0.04	0.13
Fr. III T	C7orf43	3.8	-0.12	0.15	0.32
Fr. III T	C7orf49	4.6	0.043	0.42	0.62
Fr. III T	C7orf50	5.3	0.15	0.06	0.17
Fr. III T	C7orf55	0.21	-0.044	0.79	0.89
Fr. III T	C7orf60	4.8	-0.12	0.06	0.18
Fr. III T	C7orf73	6	-0.11	0.017	0.072
Fr. III T	C8G	0.31	0.38	0.11	0.26
Fr. III T	C8orf31	0.56	0.57	0.055	0.17
Fr. III T	C8orf33	5.4	0.14	0.0044	0.027
Fr. III T	C8orf37	1.1	0.083	0.67	0.81
Fr. III T	C8orf44	2.6	-0.31	0.011	0.052
Fr. III T	C8orf46	1.3	-0.2	0.36	0.57
Fr. III T	C8orf58	3.3	0.073	0.36	0.57
Fr. III T	C8orf59	5	0.047	0.37	0.57
Fr. III T	C8orf76	1.3	-0.055	0.65	0.79
Fr. III T	C8orf82	3.5	0.066	0.46	0.65
Fr. III T	C9orf114	5.8	-0.048	0.24	0.43
Fr. III T	C9orf117	0.11	-0.34	0.11	0.26
Fr. III T	C9orf131	1.2	-0.26	0.29	0.49
Fr. III T	C9orf139	2.9	-0.072	0.65	0.79
Fr. III T	C9orf142	6.3	0.029	0.63	0.78
Fr. III T	C9orf156	5.4	-0.045	0.33	0.53
Fr. III T	C9orf16	4.9	-0.022	0.77	0.88
Fr. III T	C9orf172	0.64	0.05	0.8	0.89
Fr. III T	C9orf3	3.5	-0.22	0.026	0.098
Fr. III T	C9orf40	3.2	0.15	0.082	0.22
Fr. III T	C9orf64	3.9	-0.11	0.15	0.32
Fr. III T	C9orf66	2.6	0.61	0.0029	0.02
Fr. III T	C9orf69	6.3	0.022	0.66	0.8
Fr. III T	C9orf72	4.9	-0.096	0.19	0.37
Fr. III T	C9orf78	7.9	0.07	0.041	0.13
Fr. III T	C9orf84	0.45	-0.6	0.017	0.071
Fr. III T	C9orf85	3.7	0.069	0.29	0.49
Fr. III T	C9orf89	5.1	0.12	0.054	0.16
Fr. III T	C9orf9	0.32	0.22	0.22	0.41
Fr. III T	C9orf91	4.9	-0.25	0.0022	0.016
Fr. III T	CA11	0.68	0.54	0.0025	0.018
Fr. III T	CA13	0.79	-0.024	0.91	0.95
Fr. III T	CA14	0.35	0.1	0.66	0.8
Fr. III T	CA5B	5.5	0.34	0.0002	0.0027
Fr. III T	CA5BP1	3.9	0.13	0.061	0.18
Fr. III T	CA6	1.3	1.6	1.30E-08	9.60E-07
Fr. III T	CAAP1	5.1	0.071	0.14	0.3
Fr. III T	CAB39	8.4	-0.066	0.05	0.15
Fr. III T	CAB39L	3.9	-0.18	0.058	0.17
Fr. III T	CABIN1	5.6	-0.13	0.054	0.16
Fr. III T	CABLES2	4.3	-0.24	0.0028	0.019
Fr. III T	CABP4	0.44	-0.56	0.014	0.062
Fr. III T	CACFD1	1.3	-0.11	0.52	0.7
Fr. III T	CACNA1C	0.6	-0.078	0.62	0.78
Fr. III T	CACNA1D	0.66	-0.68	0.2	0.38
Fr. III T	CACNA1F	1.1	0.033	0.88	0.94
Fr. III T	CACNA1H	2.3	0.49	0.017	0.071
Fr. III T	CACNA1I	2.5	0.82	2.00E-06	6.60E-05
Fr. III T	CACNA2D2	1.7	0.14	0.29	0.49
Fr. III T	CACNA2D4	3.3	-0.034	0.76	0.87
Fr. III T	CACNB1	3.9	-0.063	0.35	0.55
Fr. III T	CACNB2	2.7	-0.46	4.90E-05	0.00089
Fr. III T	CACNB3	1	0.23	0.17	0.35
Fr. III T	CACTIN	4.4	-0.046	0.43	0.63
Fr. III T	CACUL1	5.5	0.078	0.16	0.33
Fr. III T	CACYBP	7.4	-0.029	0.55	0.72
Fr. III T	CAD	5.9	0.048	0.59	0.75
Fr. III T	CADM1	3	-0.04	0.82	0.91
Fr. III T	CALCOCO1	8	-0.25	3.10E-05	0.00063
Fr. III T	CALCOCO2	8	0.058	0.15	0.31
Fr. III T	CALHM2	6.5	-0.046	0.44	0.63
Fr. III T	CALM1	10	0.13	7.30E-05	0.0012
Fr. III T	CALM2	9.5	0.031	0.41	0.61
Fr. III T	CALM3	7.8	-0.064	0.4	0.6
Fr. III T	CALML4	3	-0.044	0.62	0.77
Fr. III T	CALR	7.1	0.12	0.04	0.13
Fr. III T	CALU	6	-0.016	0.7	0.83
Fr. III T	CALY	0.25	-0.066	0.78	0.88
Fr. III T	CAMK1	3	-0.25	0.012	0.055
Fr. III T	CAMK1D	5	0.31	2.40E-05	0.00051
Fr. III T	CAMK2D	5.7	-0.31	1.00E-06	3.90E-05
Fr. III T	CAMK2G	4.8	-0.12	0.056	0.17
Fr. III T	CAMK2N1	0.25	0.45	0.07	0.19
Fr. III T	CAMK4	7.2	-0.049	0.32	0.52
Fr. III T	CAMKK1	2.3	0.25	0.06	0.17
Fr. III T	CAMKK2	5.4	-0.063	0.2	0.38
Fr. III T	CAMKMT	4.1	-0.17	0.0084	0.044
Fr. III T	CAMLG	5.4	0.11	0.023	0.091
Fr. III T	CAMSAP1	4.4	-0.028	0.74	0.86
Fr. III T	CAMSAP2	2.9	-0.22	0.16	0.33
Fr. III T	CAMTA1	5.8	0.38	5.10E-05	0.00092
Fr. III T	CAMTA2	5.7	-0.028	0.69	0.82
Fr. III T	CAND1	8	-0.039	0.39	0.59
Fr. III T	CAND2	0.87	0.37	0.23	0.42
Fr. III T	CANT1	4	-0.051	0.58	0.74
Fr. III T	CANX	9.1	0.17	0.0011	0.0096
Fr. III T	CAP1	9.9	0.0052	0.91	0.96
Fr. III T	CAPG	6.4	0.7	1.70E-08	1.20E-06
Fr. III T	CAPN1	7.7	0.017	0.67	0.81
Fr. III T	CAPN10	5.8	-0.017	0.75	0.86
Fr. III T	CAPN10-AS1	2.8	-0.27	0.035	0.12
Fr. III T	CAPN12	2.5	0.65	0.00015	0.0021
Fr. III T	CAPN14	0.22	0.18	0.61	0.77
Fr. III T	CAPN15	4.6	0.0073	0.93	0.97
Fr. III T	CAPN2	9.8	0.12	0.00057	0.006
Fr. III T	CAPN3	3.6	-0.052	0.59	0.75
Fr. III T	CAPN5	1.8	0.05	0.75	0.86
Fr. III T	CAPN7	6.5	0.058	0.21	0.4
Fr. III T	CAPN8	-0.066	-0.67	0.078	0.21
Fr. III T	CAPNS1	5.3	0.16	0.0079	0.042
Fr. III T	CAPRIN1	7.6	-0.022	0.73	0.85
Fr. III T	CAPRIN2	5.3	-0.15	0.019	0.079
Fr. III T	CAPS	4.3	-0.027	0.71	0.84
Fr. III T	CAPS2	1.5	0.01	0.95	0.98
Fr. III T	CAPZA1	9.1	0.027	0.65	0.79
Fr. III T	CAPZA2	7.9	-0.012	0.75	0.86
Fr. III T	CAPZB	8.3	0.012	0.82	0.91
Fr. III T	CARD11	6.9	0.085	0.09	0.23
Fr. III T	CARD14	3.5	-0.072	0.53	0.71
Fr. III T	CARD16	6.6	0.0016	0.98	0.99
Fr. III T	CARD17	3.9	-0.14	0.19	0.38
Fr. III T	CARD6	4.1	-0.18	0.11	0.26
Fr. III T	CARD8	7.4	-0.14	0.012	0.056
Fr. III T	CARD8-AS1	4.6	0.045	0.7	0.83
Fr. III T	CARD9	0.8	-0.19	0.43	0.63
Fr. III T	CARF	5	-0.24	0.0015	0.012
Fr. III T	CARHSP1	5.3	-0.23	0.0018	0.014
Fr. III T	CARKD	6.1	-0.026	0.6	0.76
Fr. III T	CARM1	4	0.024	0.72	0.84
Fr. III T	CARNMT1	4.7	-0.14	0.014	0.061
Fr. III T	CARNS1	2.2	-0.39	0.0019	0.015
Fr. III T	CARS	7.1	0.11	0.00092	0.0087
Fr. III T	CARS2	6.2	-0.0014	0.97	0.99
Fr. III T	CASC3	7.5	-0.047	0.18	0.35
Fr. III T	CASC4	6.9	-0.061	0.16	0.33
Fr. III T	CASC5	3.8	-0.4	0.048	0.15
Fr. III T	CASD1	5.7	-0.094	0.063	0.18
Fr. III T	CASK	7.3	-0.21	0.0017	0.014
Fr. III T	CASP1	8	0.24	4.80E-06	0.00013
Fr. III T	CASP10	5	0.53	2.00E-06	6.70E-05
Fr. III T	CASP1P2	4.8	-0.33	0.0017	0.014
Fr. III T	CASP2	6.7	-0.15	0.0048	0.029
Fr. III T	CASP3	6.8	-0.21	0.013	0.06
Fr. III T	CASP4	7	0.055	0.23	0.42
Fr. III T	CASP6	5.8	0.16	0.0033	0.022
Fr. III T	CASP7	5.8	0.071	0.33	0.53
Fr. III T	CASP8	9.5	-0.28	0.00041	0.0047
Fr. III T	CASP8AP2	7.1	-0.082	0.067	0.19
Fr. III T	CASP9	3.7	-0.0077	0.92	0.96
Fr. III T	CASS4	2.9	0.51	0.0018	0.014
Fr. III T	CAST	7.5	0.19	4.60E-05	0.00085
Fr. III T	CASZ1	2.6	-0.36	0.0057	0.033
Fr. III T	CAT	6.9	0.01	0.84	0.92
Fr. III T	CATSPER2	2	-0.08	0.56	0.73
Fr. III T	CATSPER2P1	0.89	-0.15	0.35	0.56
Fr. III T	CATSPER3	0.84	-0.036	0.8	0.89
Fr. III T	CATSPERB	0.8	0.18	0.41	0.61
Fr. III T	CATSPERG	1.6	-0.19	0.34	0.54
Fr. III T	CBFA2T2	6.6	-0.092	0.0093	0.047
Fr. III T	CBFB	8	0.13	0.0023	0.017
Fr. III T	CBL	5.4	-0.096	0.22	0.41
Fr. III T	CBLB	6.8	0.039	0.54	0.71
Fr. III T	CBLL1	7.2	0.013	0.85	0.92
Fr. III T	CBR1	4.9	0.08	0.28	0.48
Fr. III T	CBR3	3	0.43	0.00012	0.0019
Fr. III T	CBR3-AS1	1.8	0.34	0.016	0.067
Fr. III T	CBR4	4.6	-0.074	0.23	0.42
Fr. III T	CBWD1	4.7	0.12	0.12	0.28
Fr. III T	CBWD2	4.8	0.14	0.0034	0.022
Fr. III T	CBWD3	1.7	0.28	0.015	0.066
Fr. III T	CBWD5	4.3	0.25	0.0043	0.027
Fr. III T	CBWD6	1.7	0.21	0.11	0.26
Fr. III T	CBX1	4.3	0.097	0.17	0.34
Fr. III T	CBX3	7.5	0.035	0.57	0.74
Fr. III T	CBX3P2	2	-0.099	0.36	0.56
Fr. III T	CBX4	4.5	-0.1	0.15	0.32
Fr. III T	CBX5	6.4	-0.19	0.0051	0.031
Fr. III T	CBX6	4.4	-0.049	0.46	0.65
Fr. III T	CBX7	5.8	-0.17	0.07	0.19
Fr. III T	CBX8	1.2	-0.33	0.02	0.081
Fr. III T	CBY1	3.7	-0.013	0.87	0.94
Fr. III T	CC2D1A	5.4	-0.15	0.0031	0.021
Fr. III T	CC2D1B	5.3	0.058	0.43	0.63
Fr. III T	CC2D2A	1.1	-0.29	0.15	0.32
Fr. III T	CCAR1	7.5	-0.012	0.71	0.83
Fr. III T	CCAR2	7.7	-0.09	0.071	0.2
Fr. III T	CCBL1	4.5	-0.1	0.084	0.22
Fr. III T	CCBL2	5	0.091	0.13	0.29
Fr. III T	CCDC101	5.5	0.075	0.12	0.28
Fr. III T	CCDC102A	3.7	0.23	0.01	0.051
Fr. III T	CCDC102B	1.5	0.31	0.061	0.18
Fr. III T	CCDC107	3.2	0.05	0.57	0.73
Fr. III T	CCDC109B	7.8	0.011	0.75	0.86
Fr. III T	CCDC112	2.4	0.47	0.003	0.02
Fr. III T	CCDC114	0.83	0.083	0.74	0.85
Fr. III T	CCDC115	6.8	0.033	0.39	0.59
Fr. III T	CCDC117	6	-0.18	0.002	0.015
Fr. III T	CCDC12	6.1	-0.01	0.82	0.91
Fr. III T	CCDC120	1.4	0.14	0.31	0.52
Fr. III T	CCDC121	1.6	-0.2	0.3	0.51
Fr. III T	CCDC122	0.4	0.22	0.34	0.54
Fr. III T	CCDC124	5	0.05	0.42	0.62
Fr. III T	CCDC125	3.5	-0.086	0.35	0.55
Fr. III T	CCDC126	4.7	-0.093	0.13	0.28
Fr. III T	CCDC127	4.5	0.12	0.021	0.083
Fr. III T	CCDC13	0.23	-0.36	0.12	0.27
Fr. III T	CCDC130	6.2	-0.02	0.66	0.8
Fr. III T	CCDC134	2.9	-0.13	0.21	0.39
Fr. III T	CCDC136	3	-0.17	0.11	0.26
Fr. III T	CCDC137	5.3	-0.041	0.56	0.73
Fr. III T	CCDC138	3.9	-0.24	0.0034	0.022
Fr. III T	CCDC14	5.3	-0.37	2.80E-06	8.70E-05
Fr. III T	CCDC141	7.3	-0.74	4.30E-06	0.00013
Fr. III T	CCDC142	4.6	-0.18	0.011	0.052
Fr. III T	CCDC144A	1.1	-1.5	0.011	0.052
Fr. III T	CCDC144B	4.4	-0.27	0.29	0.49
Fr. III T	CCDC146	3.4	0.1	0.36	0.56
Fr. III T	CCDC15	2.9	-0.11	0.44	0.64
Fr. III T	CCDC150	0.64	-0.45	0.14	0.3
Fr. III T	CCDC152	2.5	0.17	0.2	0.38
Fr. III T	CCDC157	1.2	-0.29	0.023	0.09
Fr. III T	CCDC159	4.6	-0.0074	0.89	0.95
Fr. III T	CCDC163P	1.8	-0.49	0.027	0.1
Fr. III T	CCDC167	5.3	0.0082	0.94	0.97
Fr. III T	CCDC168	-0.16	-0.9	0.028	0.1
Fr. III T	CCDC17	0.65	-0.067	0.72	0.84
Fr. III T	CCDC171	1.5	0.036	0.83	0.91
Fr. III T	CCDC174	5.9	0.0026	0.96	0.98
Fr. III T	CCDC176	1.4	0.13	0.47	0.66
Fr. III T	CCDC18	4.2	-0.094	0.2	0.39
Fr. III T	CCDC183	0.52	-0.029	0.85	0.93
Fr. III T	CCDC183-AS1	1.3	-0.3	0.032	0.11
Fr. III T	CCDC186	6.3	-0.093	0.03	0.11
Fr. III T	CCDC22	5.5	0.023	0.64	0.79
Fr. III T	CCDC25	5.7	0.17	0.0012	0.01
Fr. III T	CCDC28A	6.4	-0.062	0.23	0.42
Fr. III T	CCDC28B	3.3	-0.021	0.81	0.9
Fr. III T	CCDC30	2.1	-0.47	0.00026	0.0033
Fr. III T	CCDC34	2	-0.18	0.15	0.32
Fr. III T	CCDC39	0.47	-0.19	0.3	0.5
Fr. III T	CCDC43	4.9	0.087	0.096	0.24
Fr. III T	CCDC47	5.7	0.2	0.046	0.15
Fr. III T	CCDC50	5.1	-0.29	0.039	0.13
Fr. III T	CCDC51	3.8	0.17	0.019	0.079
Fr. III T	CCDC53	6.2	0.07	0.14	0.31
Fr. III T	CCDC57	4.3	0.11	0.16	0.33
Fr. III T	CCDC58	1.9	0.11	0.64	0.79
Fr. III T	CCDC59	4.8	0.082	0.096	0.24
Fr. III T	CCDC6	4.8	0.074	0.2	0.39
Fr. III T	CCDC61	4.2	0.089	0.19	0.37
Fr. III T	CCDC62	0.1	0.096	0.72	0.84
Fr. III T	CCDC64	4.7	-0.0073	0.93	0.96
Fr. III T	CCDC65	4.8	0.22	0.0016	0.013
Fr. III T	CCDC66	6.9	-0.063	0.24	0.44
Fr. III T	CCDC69	8.2	-0.18	4.90E-05	0.00089
Fr. III T	CCDC7	5.4	-0.077	0.46	0.66
Fr. III T	CCDC71L	3.1	0.00016	1	1
Fr. III T	CCDC77	3.6	-0.054	0.5	0.68
Fr. III T	CCDC78	0.44	-0.27	0.15	0.33
Fr. III T	CCDC81	0.18	0.22	0.35	0.55
Fr. III T	CCDC82	6.4	-0.052	0.28	0.48
Fr. III T	CCDC84	5	-0.016	0.77	0.88
Fr. III T	CCDC85B	5.6	0.17	0.049	0.15
Fr. III T	CCDC85C	2.8	0.19	0.1	0.25
Fr. III T	CCDC86	4.2	0.26	0.0034	0.022
Fr. III T	CCDC88A	4	-0.15	0.15	0.32
Fr. III T	CCDC88B	7.5	0.024	0.73	0.85
Fr. III T	CCDC88C	7.5	-0.1	0.099	0.24
Fr. III T	CCDC9	4.2	0.08	0.17	0.35
Fr. III T	CCDC90B	6.3	0.08	0.033	0.12
Fr. III T	CCDC91	6.2	0.045	0.26	0.45
Fr. III T	CCDC92	5.9	0.11	0.038	0.13
Fr. III T	CCDC93	5.9	-0.11	0.08	0.21
Fr. III T	CCDC94	4.8	-0.032	0.52	0.7
Fr. III T	CCDC96	1.4	0.038	0.81	0.9
Fr. III T	CCDC97	5.7	0.02	0.65	0.8
Fr. III T	CCHCR1	4.4	-0.082	0.22	0.41
Fr. III T	CCL20	1.7	-0.069	0.67	0.81
Fr. III T	CCL28	4.2	-0.19	0.0097	0.048
Fr. III T	CCL5	4	-0.66	0.043	0.14
Fr. III T	CCM2	7.9	-0.34	1.40E-06	5.00E-05
Fr. III T	CCNA2	3.8	-0.12	0.66	0.8
Fr. III T	CCNB1	4.1	-0.25	0.23	0.42
Fr. III T	CCNB1IP1	3.1	-0.1	0.2	0.39
Fr. III T	CCNB2	4.4	-0.19	0.48	0.67
Fr. III T	CCNC	6.2	0.08	0.11	0.26
Fr. III T	CCND2	8.7	0.23	0.0036	0.023
Fr. III T	CCND3	8.7	0.54	3.60E-13	1.00E-10
Fr. III T	CCNDBP1	8.3	-0.087	0.032	0.11
Fr. III T	CCNE1	3.6	-0.077	0.65	0.79
Fr. III T	CCNE2	3.9	-0.3	0.088	0.22
Fr. III T	CCNF	4.6	-0.26	0.094	0.24
Fr. III T	CCNG1	7.1	-0.0059	0.91	0.95
Fr. III T	CCNG2	6.3	-0.29	0.0023	0.017
Fr. III T	CCNH	6	0.26	2.40E-05	0.00051
Fr. III T	CCNI	7.8	-0.094	0.015	0.065
Fr. III T	CCNI2	2.4	-0.13	0.21	0.4
Fr. III T	CCNJ	2.8	0.039	0.76	0.86
Fr. III T	CCNK	4.2	0.02	0.81	0.9
Fr. III T	CCNL1	8.1	-0.033	0.37	0.57
Fr. III T	CCNL2	8.5	-0.1	0.024	0.091
Fr. III T	CCNT1	4.6	0.036	0.6	0.76
Fr. III T	CCNT2	6.5	-0.036	0.38	0.58
Fr. III T	CCNT2-AS1	0.37	0.16	0.43	0.63
Fr. III T	CCNY	6.9	0.033	0.33	0.53
Fr. III T	CCNYL1	2.5	0.029	0.78	0.88
Fr. III T	CCP110	5.9	0.02	0.72	0.84
Fr. III T	CCPG1	2.3	-0.17	0.087	0.22
Fr. III T	CCR1	1.9	0.38	0.33	0.53
Fr. III T	CCR10	4.9	-0.064	0.69	0.82
Fr. III T	CCR2	6.8	-0.069	0.7	0.83
Fr. III T	CCR3	4.3	-0.59	0.0083	0.043
Fr. III T	CCR4	7.7	-0.62	5.60E-08	3.40E-06
Fr. III T	CCR5	5	-0.38	0.023	0.09
Fr. III T	CCR6	8.1	0.24	0.0067	0.037
Fr. III T	CCR7	9	-0.082	0.38	0.58
Fr. III T	CCR8	6.8	-0.18	0.15	0.32
Fr. III T	CCR9	4.1	-0.056	0.82	0.9
Fr. III T	CCRL2	2.9	-0.28	0.052	0.16
Fr. III T	CCS	5.4	-0.072	0.17	0.35
Fr. III T	CCSAP	5.3	0.45	0.00043	0.0049
Fr. III T	CCSER2	7.7	0.11	0.026	0.099
Fr. III T	CCT2	7.3	0.1	0.0014	0.012
Fr. III T	CCT3	7.8	0.12	0.00034	0.0041
Fr. III T	CCT4	7.5	0.058	0.11	0.27
Fr. III T	CCT5	8	0.12	0.0011	0.0099
Fr. III T	CCT6A	7.7	0.11	0.001	0.0093
Fr. III T	CCT6B	1.2	-0.095	0.56	0.73
Fr. III T	CCT6P1	3.8	-0.073	0.3	0.5
Fr. III T	CCT6P3	3.5	-0.0077	0.93	0.97
Fr. III T	CCT7	7.9	0.11	0.0012	0.011
Fr. III T	CCT8	7.6	0.047	0.2	0.38
Fr. III T	CCZ1	4.8	-0.19	0.055	0.16
Fr. III T	CCZ1B	5	0.08	0.47	0.66
Fr. III T	CD101	5.2	-0.63	0.083	0.22
Fr. III T	CD109	0.56	-0.21	0.55	0.72
Fr. III T	CD14	0.67	0.8	0.0024	0.017
Fr. III T	CD151	4	0.48	0.00015	0.0022
Fr. III T	CD164	9.6	0.044	0.28	0.48
Fr. III T	CD2	8.9	-0.061	0.19	0.37
Fr. III T	CD200	1.9	0.099	0.7	0.83
Fr. III T	CD200R1	5.2	-0.081	0.63	0.78
Fr. III T	CD226	5.7	0.26	0.022	0.087
Fr. III T	CD244	1.3	-0.4	0.15	0.32
Fr. III T	CD247	8.3	-0.073	0.12	0.27
Fr. III T	CD27	6.8	-0.21	0.016	0.069
Fr. III T	CD27-AS1	1.7	-0.25	0.059	0.17
Fr. III T	CD274	4.1	0.26	0.024	0.092
Fr. III T	CD28	8.6	-0.17	0.00088	0.0084
Fr. III T	CD2AP	5.3	0.12	0.079	0.21
Fr. III T	CD2BP2	6.8	-0.14	0.00055	0.0058
Fr. III T	CD300A	4.1	0.85	0.0003	0.0037
Fr. III T	CD320	5	0.078	0.3	0.5
Fr. III T	CD37	6.5	0.079	0.12	0.28
Fr. III T	CD38	3.8	-0.24	0.34	0.54
Fr. III T	CD3D	8.6	0.012	0.79	0.89
Fr. III T	CD3E	9.2	0.061	0.097	0.24
Fr. III T	CD3G	7.7	-0.062	0.27	0.47
Fr. III T	CD4	9.2	0.0042	0.91	0.95
Fr. III T	CD40	2.3	-0.0036	0.99	0.99
Fr. III T	CD40LG	6	0.79	1.90E-06	6.40E-05
Fr. III T	CD44	10	-0.052	0.13	0.29
Fr. III T	CD46	8	0.089	0.014	0.063
Fr. III T	CD47	8.7	-0.17	0.00048	0.0053
Fr. III T	CD48	6.9	0.2	1.00E-05	0.00026
Fr. III T	CD5	9.1	-0.18	0.0056	0.033
Fr. III T	CD52	9.3	-0.034	0.57	0.74
Fr. III T	CD53	9.9	0.048	0.25	0.44
Fr. III T	CD55	6.8	0.68	3.20E-14	1.40E-11
Fr. III T	CD58	6.4	-0.13	0.025	0.094
Fr. III T	CD59	7.2	-0.089	0.31	0.51
Fr. III T	CD6	8.7	-9.00E-05	1	1
Fr. III T	CD63	6.6	0.2	0.0019	0.014
Fr. III T	CD68	0.52	0.39	0.23	0.42
Fr. III T	CD69	7.1	1.5	1.90E-13	6.40E-11
Fr. III T	CD7	4.9	0.22	0.013	0.059
Fr. III T	CD70	3.4	0.088	0.65	0.79
Fr. III T	CD72	2.5	-0.27	0.17	0.35
Fr. III T	CD74	9.6	-0.13	0.32	0.53
Fr. III T	CD79A	3.3	-0.31	0.3	0.5
Fr. III T	CD79B	5.9	0.038	0.69	0.82
Fr. III T	CD80	3.2	0.19	0.3	0.5
Fr. III T	CD81	5.3	0.2	0.022	0.088
Fr. III T	CD82	7.8	0.18	0.0095	0.048
Fr. III T	CD83	3.8	-0.025	0.82	0.91
Fr. III T	CD84	7.8	-0.039	0.53	0.71
Fr. III T	CD86	0.74	-0.94	0.041	0.13
Fr. III T	CD8B	0.042	-0.89	0.055	0.17
Fr. III T	CD9	1.1	0.98	0.0001	0.0016
Fr. III T	CD93	0.14	-0.51	0.19	0.37
Fr. III T	CD96	8.2	0.18	0.025	0.097
Fr. III T	CD99L2	4.3	-0.056	0.48	0.67
Fr. III T	CDADC1	4.6	-0.098	0.093	0.23
Fr. III T	CDAN1	5.5	-0.15	0.004	0.025
Fr. III T	CDC123	7.1	0.021	0.6	0.76
Fr. III T	CDC14A	7.5	0.32	2.50E-05	0.00052
Fr. III T	CDC14B	4.2	-0.11	0.33	0.53
Fr. III T	CDC16	5.6	-0.091	0.11	0.26
Fr. III T	CDC20	3.4	-0.24	0.43	0.63
Fr. III T	CDC23	6.3	-0.052	0.2	0.38
Fr. III T	CDC25A	1.2	-0.3	0.35	0.55
Fr. III T	CDC25B	7.1	-0.061	0.27	0.47
Fr. III T	CDC25C	0.49	-0.23	0.55	0.72
Fr. III T	CDC26	5.6	0.048	0.31	0.51
Fr. III T	CDC27	6.2	0.03	0.49	0.67
Fr. III T	CDC34	5.4	-0.026	0.66	0.8
Fr. III T	CDC37	7.1	0.069	0.076	0.2
Fr. III T	CDC37L1	5.7	0.1	0.037	0.13
Fr. III T	CDC37L1-AS1	0.45	-0.097	0.54	0.71
Fr. III T	CDC40	5.7	-0.031	0.46	0.65
Fr. III T	CDC42	7.6	0.14	0.13	0.29
Fr. III T	CDC42BPA	0.65	0.046	0.89	0.95
Fr. III T	CDC42BPB	3.6	0.25	0.048	0.15
Fr. III T	CDC42BPG	0.49	0.091	0.7	0.83
Fr. III T	CDC42EP3	7.5	-0.084	0.082	0.21
Fr. III T	CDC42SE1	7.9	-0.12	0.046	0.15
Fr. III T	CDC42SE2	9.4	0.097	0.47	0.66
Fr. III T	CDC45	2.8	0.029	0.92	0.96
Fr. III T	CDC5L	6.8	0.0068	0.85	0.92
Fr. III T	CDC6	3	0.067	0.81	0.9
Fr. III T	CDC7	5.3	-0.38	1.10E-05	0.00026
Fr. III T	CDC73	6.8	0.068	0.069	0.19
Fr. III T	CDCA2	2.7	-0.22	0.45	0.64
Fr. III T	CDCA3	1.9	-0.16	0.52	0.7
Fr. III T	CDCA4	4.8	-0.024	0.72	0.84
Fr. III T	CDCA5	3.1	0.17	0.54	0.72
Fr. III T	CDCA7	5.6	-0.44	0.0058	0.033
Fr. III T	CDCA7L	4.4	-0.31	0.13	0.29
Fr. III T	CDCA8	3.4	-0.058	0.78	0.88
Fr. III T	CDCP1	1.1	0.39	0.22	0.4
Fr. III T	CDH1	2.1	-0.3	0.31	0.51
Fr. III T	CDH23	2.8	-0.0031	0.98	0.99
Fr. III T	CDH24	1.5	0.012	0.94	0.97
Fr. III T	CDH26	-0.023	0.053	0.86	0.93
Fr. III T	CDH4	0.38	-0.3	0.35	0.56
Fr. III T	CDHR2	0.83	0.015	0.93	0.97
Fr. III T	CDHR3	3.2	-0.79	7.10E-05	0.0012
Fr. III T	CDIP1	4.7	-0.15	0.073	0.2
Fr. III T	CDIPT	6.5	-0.062	0.15	0.32
Fr. III T	CDK1	3.6	-0.18	0.47	0.66
Fr. III T	CDK10	6.6	0.027	0.65	0.8
Fr. III T	CDK11A	5.7	0.084	0.18	0.36
Fr. III T	CDK11B	5.1	0.035	0.49	0.67
Fr. III T	CDK12	4.4	-0.09	0.21	0.4
Fr. III T	CDK13	7.2	-0.062	0.12	0.27
Fr. III T	CDK14	3.2	0.029	0.9	0.95
Fr. III T	CDK16	5.3	0.032	0.52	0.7
Fr. III T	CDK17	6.9	0.067	0.12	0.27
Fr. III T	CDK19	2.8	-0.41	0.00036	0.0043
Fr. III T	CDK2	4.2	-0.19	0.037	0.13
Fr. III T	CDK20	3.1	0.015	0.87	0.94
Fr. III T	CDK2AP1	4	0.23	0.0089	0.046
Fr. III T	CDK2AP2	7	0.045	0.42	0.62
Fr. III T	CDK4	5.6	0.12	0.016	0.069
Fr. III T	CDK5	4.1	-0.0048	0.95	0.97
Fr. III T	CDK5R1	3.6	-0.42	0.09	0.23
Fr. III T	CDK5RAP1	6.2	0.00093	0.98	0.99
Fr. III T	CDK5RAP2	5.9	-0.058	0.24	0.44
Fr. III T	CDK5RAP3	7.6	0.1	0.0067	0.037
Fr. III T	CDK6	5.4	0.8	1.30E-09	1.40E-07
Fr. III T	CDK7	5.2	-0.076	0.14	0.3
Fr. III T	CDK8	3.1	0.1	0.16	0.33
Fr. III T	CDK9	6.8	0.046	0.14	0.31
Fr. III T	CDKAL1	5.8	-0.033	0.75	0.86
Fr. III T	CDKL1	3.2	-0.11	0.18	0.35
Fr. III T	CDKL2	0.65	-0.24	0.36	0.56
Fr. III T	CDKL3	1.6	-0.13	0.3	0.5
Fr. III T	CDKL4	1.5	-0.09	0.78	0.88
Fr. III T	CDKL5	1.5	-0.12	0.56	0.73
Fr. III T	CDKN1A	2.9	1.1	2.80E-07	1.30E-05
Fr. III T	CDKN1B	4.5	-0.14	0.11	0.25
Fr. III T	CDKN2A	2.6	-0.018	0.91	0.96
Fr. III T	CDKN2AIP	6.8	0.056	0.15	0.32
Fr. III T	CDKN2AIPNL	4.4	0.039	0.4	0.6
Fr. III T	CDKN2B	3.3	2.2	9.00E-13	2.30E-10
Fr. III T	CDKN2B-AS1	0.52	0.29	0.13	0.29
Fr. III T	CDKN2C	3.8	-0.2	0.081	0.21
Fr. III T	CDKN2D	6.5	0.14	0.0061	0.035
Fr. III T	CDKN3	2.9	-0.21	0.3	0.5
Fr. III T	CDNF	0.12	-0.12	0.64	0.79
Fr. III T	CDO1	4	1.4	0.014	0.064
Fr. III T	CDON	0.059	-0.31	0.33	0.53
Fr. III T	CDPF1	4.3	0.12	0.066	0.19
Fr. III T	CDR2	7.3	-0.016	0.68	0.82
Fr. III T	CDRT1	1.6	-0.69	0.011	0.053
Fr. III T	CDRT15P1	0.34	-0.91	0.0028	0.019
Fr. III T	CDS2	6.4	0.013	0.72	0.84
Fr. III T	CDT1	2.5	0.034	0.89	0.94
Fr. III T	CDV3	7.7	-0.033	0.47	0.66
Fr. III T	CDYL	4.3	-0.066	0.23	0.42
Fr. III T	CDYL2	3.4	-0.13	0.23	0.42
Fr. III T	CEACAM1	4.9	1.3	5.50E-10	6.60E-08
Fr. III T	CEACAM21	5.8	-0.046	0.46	0.65
Fr. III T	CEACAM4	3.2	-1.5	9.90E-06	0.00025
Fr. III T	CEBPA	2.8	-0.068	0.68	0.81
Fr. III T	CEBPB	3.3	0.24	0.0018	0.014
Fr. III T	CEBPD	3.5	0.025	0.87	0.94
Fr. III T	CEBPG	5.9	-0.082	0.11	0.26
Fr. III T	CEBPZ	6.6	0.045	0.36	0.56
Fr. III T	CEBPZOS	4.4	0.087	0.14	0.3
Fr. III T	CECR1	7.5	0.048	0.49	0.67
Fr. III T	CECR5	5.4	0.18	0.0003	0.0037
Fr. III T	CELF1	8.2	-0.094	0.012	0.056
Fr. III T	CELF2	8.8	0.043	0.27	0.47
Fr. III T	CELF2-AS1	2.2	-0.098	0.52	0.7
Fr. III T	CELF6	0.39	-0.076	0.72	0.84
Fr. III T	CELSR1	1.1	-0.35	0.22	0.41
Fr. III T	CELSR2	1.1	0.061	0.78	0.88
Fr. III T	CELSR3	2.5	-0.29	0.14	0.31
Fr. III T	CEMIP	0.45	-0.12	0.53	0.71
Fr. III T	CEMP1	1.9	-0.12	0.24	0.43
Fr. III T	CENPA	1.7	-0.24	0.42	0.62
Fr. III T	CENPB	0.63	0.045	0.79	0.89
Fr. III T	CENPBD1	4.1	0.014	0.85	0.93
Fr. III T	CENPBD1P1	4.3	0.076	0.22	0.41
Fr. III T	CENPC	6.8	-0.072	0.037	0.12
Fr. III T	CENPE	4.3	-0.3	0.069	0.19
Fr. III T	CENPF	4.6	-0.3	0.13	0.29
Fr. III T	CENPH	3.5	-0.15	0.087	0.22
Fr. III T	CENPI	0.97	-0.047	0.86	0.93
Fr. III T	CENPJ	4.1	-0.29	0.00036	0.0042
Fr. III T	CENPK	5.5	-0.018	0.89	0.95
Fr. III T	CENPL	3.9	-0.13	0.09	0.23
Fr. III T	CENPM	4.5	-0.052	0.7	0.83
Fr. III T	CENPN	3.9	-0.3	0.027	0.1
Fr. III T	CENPO	2.2	-0.24	0.064	0.18
Fr. III T	CENPP	1.7	-0.068	0.65	0.8
Fr. III T	CENPQ	3.2	-0.054	0.57	0.74
Fr. III T	CENPT	7	-0.086	0.035	0.12
Fr. III T	CENPU	3.4	-0.035	0.84	0.92
Fr. III T	CENPV	3.3	-0.069	0.4	0.6
Fr. III T	CENPW	1.8	-0.021	0.92	0.96
Fr. III T	CEP104	6.3	-0.025	0.51	0.69
Fr. III T	CEP112	2.2	0.65	0.0004	0.0046
Fr. III T	CEP120	6.8	-0.095	0.028	0.1
Fr. III T	CEP126	2	-0.032	0.84	0.92
Fr. III T	CEP128	5.8	-0.41	0.00024	0.0032
Fr. III T	CEP131	3.7	-0.057	0.5	0.68
Fr. III T	CEP135	5.9	-0.11	0.032	0.11
Fr. III T	CEP152	5.1	-0.02	0.78	0.88
Fr. III T	CEP162	4.6	-0.0048	0.93	0.97
Fr. III T	CEP164	5.2	-0.15	0.012	0.057
Fr. III T	CEP170	5	0.016	0.82	0.91
Fr. III T	CEP19	3.8	0.074	0.33	0.53
Fr. III T	CEP192	5.9	-0.25	0.0055	0.032
Fr. III T	CEP250	6.9	-0.16	0.0014	0.012
Fr. III T	CEP290	5.1	-0.03	0.6	0.76
Fr. III T	CEP295	5	-0.09	0.13	0.3
Fr. III T	CEP350	7.7	-0.12	0.0063	0.035
Fr. III T	CEP41	3.9	0.059	0.45	0.64
Fr. III T	CEP44	5	-0.26	3.50E-05	0.00069
Fr. III T	CEP55	4	-0.13	0.58	0.75
Fr. III T	CEP57	6.8	0.051	0.22	0.4
Fr. III T	CEP57L1	3.5	-0.038	0.62	0.77
Fr. III T	CEP63	5.1	0.05	0.3	0.5
Fr. III T	CEP68	6.7	-0.043	0.51	0.69
Fr. III T	CEP70	3.4	0.17	0.12	0.27
Fr. III T	CEP72	3.5	-0.12	0.11	0.26
Fr. III T	CEP76	4.4	-0.16	0.013	0.06
Fr. III T	CEP78	6	-0.42	8.70E-08	4.90E-06
Fr. III T	CEP83	4.4	0.0034	0.96	0.98
Fr. III T	CEP85	5.4	-0.082	0.15	0.32
Fr. III T	CEP85L	5.9	-0.018	0.73	0.85
Fr. III T	CEP89	3.8	0.0034	0.96	0.98
Fr. III T	CEP95	5.7	-0.12	0.022	0.087
Fr. III T	CEP97	4.8	-0.3	5.10E-05	0.00092
Fr. III T	CEPT1	5.5	-0.0079	0.88	0.94
Fr. III T	CERK	8.4	-0.19	0.00065	0.0067
Fr. III T	CERKL	2.6	0.44	0.0018	0.014
Fr. III T	CERS2	7.4	-0.011	0.72	0.84
Fr. III T	CERS4	3.8	-0.13	0.12	0.27
Fr. III T	CERS5	6.3	-0.073	0.024	0.093
Fr. III T	CERS6	2.8	0.14	0.38	0.58
Fr. III T	CES2	6.1	0.033	0.48	0.67
Fr. III T	CES3	0.21	-0.13	0.75	0.86
Fr. III T	CES4A	3.8	0.61	1.70E-07	8.70E-06
Fr. III T	CETN2	4.2	0.11	0.087	0.22
Fr. III T	CETN3	4.2	0.1	0.11	0.26
Fr. III T	CETP	1.2	-0.22	0.26	0.46
Fr. III T	CFAP20	5.8	0.041	0.48	0.67
Fr. III T	CFAP36	4.9	0.24	0.0063	0.035
Fr. III T	CFAP44	3	-0.13	0.33	0.53
Fr. III T	CFAP45	0.22	-0.26	0.27	0.47
Fr. III T	CFAP70	2.7	-0.21	0.033	0.12
Fr. III T	CFAP97	7	0.25	0.00014	0.0021
Fr. III T	CFD	1.1	0.66	0.0031	0.021
Fr. III T	CFDP1	5.4	0.026	0.67	0.81
Fr. III T	CFH	5.1	2.1	1.30E-12	3.20E-10
Fr. III T	CFL1	10	0.051	0.3	0.5
Fr. III T	CFL1P1	0.64	-0.012	0.93	0.97
Fr. III T	CFL2	4.1	0.15	0.09	0.23
Fr. III T	CFLAR	8.4	0.0037	0.92	0.96
Fr. III T	CFLAR-AS1	0.25	0.019	0.92	0.96
Fr. III T	CFP	2.4	0.64	1.30E-05	0.00031
Fr. III T	CGGBP1	8	-0.09	0.01	0.05
Fr. III T	CGN	0.46	-0.68	0.029	0.11
Fr. III T	CGRRF1	5	0.065	0.21	0.39
Fr. III T	CH17-340M24.3	0.53	-0.16	0.33	0.54
Fr. III T	CHAC2	2.6	0.085	0.44	0.63
Fr. III T	CHAF1A	4.6	-0.11	0.23	0.42
Fr. III T	CHAF1B	3.5	-0.21	0.11	0.26
Fr. III T	CHAMP1	3.8	0.044	0.51	0.69
Fr. III T	CHCHD1	4.7	0.011	0.83	0.91
Fr. III T	CHCHD10	0.5	0.064	0.69	0.82
Fr. III T	CHCHD2	7.5	0.073	0.11	0.26
Fr. III T	CHCHD3	5.7	0.0091	0.82	0.9
Fr. III T	CHCHD4	4.1	0.15	0.019	0.077
Fr. III T	CHCHD5	3.7	-0.0005	1	1
Fr. III T	CHCHD6	2.8	0.16	0.069	0.19
Fr. III T	CHCHD7	6.4	-0.011	0.76	0.87
Fr. III T	CHD1	7.4	-0.043	0.32	0.52
Fr. III T	CHD1L	5.7	0.12	0.04	0.13
Fr. III T	CHD2	8.7	-0.092	0.019	0.077
Fr. III T	CHD3	6	-0.18	0.015	0.064
Fr. III T	CHD4	7.3	-0.11	0.07	0.19
Fr. III T	CHD6	5.6	-0.0016	0.98	0.99
Fr. III T	CHD7	5.4	0.78	1.20E-07	6.40E-06
Fr. III T	CHD8	6.4	-0.078	0.26	0.46
Fr. III T	CHD9	6.4	-0.15	0.0074	0.04
Fr. III T	CHDH	3.9	-0.37	0.095	0.24
Fr. III T	CHEK1	3.9	-0.21	0.12	0.28
Fr. III T	CHEK2	3.7	-0.1	0.27	0.47
Fr. III T	CHERP	5	-0.061	0.28	0.48
Fr. III T	CHFR	6.7	-0.11	0.0084	0.043
Fr. III T	CHGB	1	0.53	0.17	0.34
Fr. III T	CHI3L2	3.2	-0.067	0.72	0.84
Fr. III T	CHIC1	3.7	-0.017	0.85	0.92
Fr. III T	CHIC2	5.6	-0.058	0.16	0.33
Fr. III T	CHID1	5.2	0.089	0.062	0.18
Fr. III T	CHKA	3.6	-0.039	0.62	0.78
Fr. III T	CHKB-AS1	2.8	-0.1	0.3	0.5
Fr. III T	CHM	5.1	0.0073	0.91	0.96
Fr. III T	CHML	2.7	-0.23	0.082	0.21
Fr. III T	CHMP1A	6.6	-0.095	0.078	0.21
Fr. III T	CHMP1B	6.6	0.13	0.0022	0.016
Fr. III T	CHMP2A	6.9	0.093	0.05	0.15
Fr. III T	CHMP2B	6	0.13	0.0016	0.013
Fr. III T	CHMP4A	6.8	0.11	0.0054	0.032
Fr. III T	CHMP4B	2.5	0.0025	0.98	0.99
Fr. III T	CHMP5	6.5	0.37	5.20E-07	2.20E-05
Fr. III T	CHMP6	5.4	0.04	0.47	0.66
Fr. III T	CHMP7	8.4	-0.1	0.0057	0.033
Fr. III T	CHN1	4.3	0.23	0.2	0.38
Fr. III T	CHN2	1.2	0.97	0.0017	0.014
Fr. III T	CHODL	0.12	0.014	0.96	0.98
Fr. III T	CHORDC1	6.4	0.03	0.54	0.71
Fr. III T	CHP1	5.1	-0.035	0.55	0.72
Fr. III T	CHPF	3.5	0.31	0.0051	0.031
Fr. III T	CHPF2	6.2	0.05	0.31	0.51
Fr. III T	CHPT1	3.4	-0.15	0.6	0.76
Fr. III T	CHRAC1	5.7	0.077	0.086	0.22
Fr. III T	CHRM3-AS2	4.4	0.18	0.32	0.53
Fr. III T	CHRNA5	0.87	-0.45	0.029	0.11
Fr. III T	CHRNA6	1.5	-0.5	0.035	0.12
Fr. III T	CHRNB1	4.4	0.097	0.11	0.26
Fr. III T	CHST10	0.6	0.56	0.068	0.19
Fr. III T	CHST11	6.6	-0.12	0.13	0.28
Fr. III T	CHST12	5.6	0.22	0.012	0.057
Fr. III T	CHST14	1.1	-0.057	0.71	0.83
Fr. III T	CHST15	0.46	-0.74	0.18	0.36
Fr. III T	CHST2	3.5	-0.24	0.15	0.31
Fr. III T	CHST7	5.9	-0.056	0.58	0.74
Fr. III T	CHSY1	5.5	0.026	0.78	0.88
Fr. III T	CHTF18	4.5	-0.19	0.036	0.12
Fr. III T	CHTF8	7.1	0.023	0.61	0.77
Fr. III T	CHTOP	6.6	-0.014	0.6	0.76
Fr. III T	CHUK	6	-0.099	0.042	0.14
Fr. III T	CHURC1	6.4	0.081	0.33	0.53
Fr. III T	CIAO1	7.5	0.067	0.031	0.11
Fr. III T	CIAPIN1	6.1	0.13	0.0039	0.025
Fr. III T	CIART	0.83	0.75	0.00042	0.0048
Fr. III T	CIB1	7.8	0.15	0.0018	0.014
Fr. III T	CIC	2.6	0.061	0.57	0.74
Fr. III T	CIDECP	3.4	-0.12	0.1	0.25
Fr. III T	CIITA	4.4	-0.45	0.038	0.13
Fr. III T	CINP	4.3	0.015	0.76	0.87
Fr. III T	CIPC	5	-0.018	0.8	0.89
Fr. III T	CIR1	5.8	0.067	0.14	0.31
Fr. III T	CIRBP	8.3	-0.045	0.29	0.49
Fr. III T	CIRBP-AS1	2.3	-0.1	0.36	0.57
Fr. III T	CIRH1A	6.3	0.16	0.00031	0.0038
Fr. III T	CISD1	4.4	0.072	0.27	0.47
Fr. III T	CISD2	4.9	-0.098	0.12	0.28
Fr. III T	CISD3	4.2	0.15	0.034	0.12
Fr. III T	CISH	8.2	1.2	1.20E-17	1.30E-14
Fr. III T	CIT	2.8	-0.45	0.035	0.12
Fr. III T	CITED2	5.2	0.46	8.90E-08	5.00E-06
Fr. III T	CITED4	3.5	0.67	3.20E-06	9.70E-05
Fr. III T	CIZ1	6.2	-0.0022	0.96	0.98
Fr. III T	CKAP2	6	-0.17	0.043	0.14
Fr. III T	CKAP2L	2.1	-0.0086	0.98	0.99
Fr. III T	CKAP4	3.7	0.53	0.0021	0.016
Fr. III T	CKAP5	6.9	-0.097	0.13	0.29
Fr. III T	CKLF	1.7	-0.14	0.21	0.4
Fr. III T	CKMT2-AS1	3.7	-0.14	0.081	0.21
Fr. III T	CKS1B	3.8	0.078	0.37	0.57
Fr. III T	CKS2	4.5	0.013	0.92	0.96
Fr. III T	CLASP1	6.1	-0.21	0.017	0.072
Fr. III T	CLASP2	6.4	-0.043	0.44	0.64
Fr. III T	CLASRP	4.5	-0.04	0.51	0.69
Fr. III T	CLCC1	5.5	-0.02	0.7	0.83
Fr. III T	CLCF1	1.9	0.28	0.11	0.26
Fr. III T	CLCN2	1.4	-0.32	0.05	0.15
Fr. III T	CLCN3	5.8	-0.059	0.34	0.54
Fr. III T	CLCN5	1	0.17	0.45	0.65
Fr. III T	CLCN6	3.9	-0.31	0.00041	0.0047
Fr. III T	CLCN7	6.6	-0.094	0.069	0.19
Fr. III T	CLDN12	2.1	-0.036	0.82	0.91
Fr. III T	CLDN15	2.7	-0.19	0.046	0.15
Fr. III T	CLDN5	0.23	1.6	0.00068	0.0069
Fr. III T	CLDN7	0.52	0.57	0.024	0.093
Fr. III T	CLDND1	8.6	-0.17	0.012	0.056
Fr. III T	CLEC16A	6.1	-0.13	0.027	0.1
Fr. III T	CLEC2B	5.7	0.088	0.17	0.35
Fr. III T	CLEC2D	9	-0.11	0.0049	0.03
Fr. III T	CLEC4A	0.99	-0.17	0.23	0.42
Fr. III T	CLECL1	0.56	-0.06	0.83	0.91
Fr. III T	CLHC1	2.2	0.1	0.56	0.73
Fr. III T	CLIC1	8.5	0.051	0.28	0.48
Fr. III T	CLIC3	1.8	0.092	0.61	0.77
Fr. III T	CLIC4	2.2	0.61	0.069	0.19
Fr. III T	CLIC5	3.9	0.4	0.0043	0.027
Fr. III T	CLINT1	8	-0.12	0.0014	0.011
Fr. III T	CLIP1	7.7	-0.021	0.62	0.77
Fr. III T	CLIP2	0.71	0.034	0.89	0.95
Fr. III T	CLIP3	1.1	-0.49	0.0052	0.031
Fr. III T	CLIP4	6.3	0.13	0.036	0.12
Fr. III T	CLK1	7.9	-0.16	0.072	0.2
Fr. III T	CLK2	5.7	0.0011	0.98	0.99
Fr. III T	CLK3	7.2	-0.028	0.34	0.55
Fr. III T	CLK4	6.5	-0.17	0.012	0.058
Fr. III T	CLMP	1.3	0.19	0.2	0.38
Fr. III T	CLN3	6.5	-0.059	0.19	0.37
Fr. III T	CLN5	6.1	-0.041	0.4	0.6
Fr. III T	CLN6	1.4	0.075	0.64	0.79
Fr. III T	CLN8	4.7	-0.12	0.089	0.23
Fr. III T	CLNK	2.7	-0.6	0.012	0.056
Fr. III T	CLNS1A	6	0.1	0.008	0.042
Fr. III T	CLOCK	5	-0.006	0.93	0.97
Fr. III T	CLP1	4.8	-0.089	0.094	0.24
Fr. III T	CLPB	3	0.09	0.4	0.6
Fr. III T	CLPP	6.1	0.11	0.033	0.12
Fr. III T	CLPTM1	5.2	-0.0045	0.93	0.97
Fr. III T	CLPTM1L	7.5	-0.032	0.39	0.59
Fr. III T	CLPX	6	-0.024	0.55	0.72
Fr. III T	CLSPN	3.1	-0.12	0.62	0.77
Fr. III T	CLSTN1	6.9	-0.017	0.77	0.88
Fr. III T	CLSTN3	4.1	0.17	0.17	0.34
Fr. III T	CLTA	6.5	-0.062	0.24	0.43
Fr. III T	CLTB	6.3	-0.097	0.13	0.29
Fr. III T	CLTC	8.3	-0.12	0.047	0.15
Fr. III T	CLTCL1	0.043	-0.051	0.89	0.94
Fr. III T	CLU	3.1	0.42	0.065	0.18
Fr. III T	CLUAP1	5.4	0.33	3.00E-07	1.40E-05
Fr. III T	CLUH	4.6	0.003	0.97	0.99
Fr. III T	CLUHP3	5.4	0.24	0.035	0.12
Fr. III T	CLYBL	3.5	0.13	0.14	0.31
Fr. III T	CMAHP	6.1	-0.086	0.22	0.41
Fr. III T	CMAS	6.2	0.11	0.012	0.058
Fr. III T	CMC1	4	0.017	0.83	0.91
Fr. III T	CMC2	5.3	-0.062	0.3	0.5
Fr. III T	CMC4	3	0.12	0.14	0.31
Fr. III T	CMIP	0.91	-0.23	0.16	0.33
Fr. III T	CMKLR1	0.35	-1.3	0.0057	0.033
Fr. III T	CMPK1	8.2	0.034	0.4	0.6
Fr. III T	CMPK2	6.3	1.8	1.40E-12	3.50E-10
Fr. III T	CMSS1	3.3	0.18	0.036	0.12
Fr. III T	CMTM1	0.42	-0.38	0.023	0.091
Fr. III T	CMTM3	7.1	0.11	0.012	0.055
Fr. III T	CMTM4	-0.05	-0.031	0.91	0.95
Fr. III T	CMTM6	8.4	0.58	1.80E-10	2.50E-08
Fr. III T	CMTM7	7.1	-0.18	0.028	0.1
Fr. III T	CMTM8	2.7	0.28	0.19	0.38
Fr. III T	CMTR1	6.9	0.21	0.0034	0.022
Fr. III T	CMTR2	6.5	-0.094	0.027	0.1
Fr. III T	CNBP	9.8	0.11	0.0011	0.01
Fr. III T	CNDP2	7.5	0.022	0.55	0.72
Fr. III T	CNEP1R1	5.6	-0.027	0.6	0.76
Fr. III T	CNIH1	5.2	0.063	0.24	0.44
Fr. III T	CNIH4	5.3	0.13	0.037	0.12
Fr. III T	CNKSR1	2.2	0.096	0.59	0.75
Fr. III T	CNKSR2	3.7	-0.44	0.00035	0.0042
Fr. III T	CNN2	9.4	-0.13	0.014	0.062
Fr. III T	CNN3	0.31	1.8	1.50E-06	5.30E-05
Fr. III T	CNNM2	3.5	-0.2	0.014	0.062
Fr. III T	CNNM3	6.6	-0.022	0.58	0.75
Fr. III T	CNNM4	4.3	-0.17	0.032	0.11
Fr. III T	CNOT1	8.2	-0.12	0.16	0.33
Fr. III T	CNOT10	6.4	0.1	0.01	0.05
Fr. III T	CNOT11	7.5	0.024	0.31	0.51
Fr. III T	CNOT2	6.9	0.054	0.068	0.19
Fr. III T	CNOT3	4.2	0.021	0.76	0.87
Fr. III T	CNOT4	6	-0.051	0.24	0.43
Fr. III T	CNOT6	5.6	-0.25	0.0006	0.0062
Fr. III T	CNOT6L	6.5	-0.15	0.0033	0.022
Fr. III T	CNOT7	7.8	0.028	0.38	0.58
Fr. III T	CNOT8	8.1	0.0068	0.82	0.9
Fr. III T	CNP	6.2	0.24	0.0027	0.019
Fr. III T	CNPPD1	7.3	-0.083	0.025	0.096
Fr. III T	CNPY2	6.3	0.049	0.22	0.41
Fr. III T	CNPY3	6.7	0.016	0.68	0.82
Fr. III T	CNPY4	3.9	0.033	0.65	0.79
Fr. III T	CNST	7.9	-0.17	0.00017	0.0023
Fr. III T	CNTD1	1.3	-0.1	0.5	0.69
Fr. III T	CNTLN	0.95	0.13	0.65	0.79
Fr. III T	CNTNAP1	3.3	-0.28	0.029	0.11
Fr. III T	CNTRL	8.5	-0.2	0.00012	0.0018
Fr. III T	CNTROB	5.1	-0.19	0.0016	0.013
Fr. III T	COA1	5.4	0.042	0.38	0.58
Fr. III T	COA3	5.5	-0.0057	0.91	0.95
Fr. III T	COA4	4.6	0.054	0.3	0.5
Fr. III T	COA5	5.4	-0.053	0.19	0.37
Fr. III T	COA6	4.5	0.092	0.14	0.31
Fr. III T	COA7	3.1	0.28	0.0038	0.024
Fr. III T	COASY	6.4	0.054	0.16	0.34
Fr. III T	COCH	0.097	-0.61	0.052	0.16
Fr. III T	COG1	6.3	-0.012	0.8	0.89
Fr. III T	COG2	6.2	0.044	0.23	0.42
Fr. III T	COG3	6.3	0.022	0.68	0.81
Fr. III T	COG4	7.4	-0.11	0.0045	0.027
Fr. III T	COG5	7	0.12	0.31	0.51
Fr. III T	COG6	5.6	-0.041	0.53	0.71
Fr. III T	COG7	5.3	0.037	0.44	0.63
Fr. III T	COG8	5.5	0.074	0.092	0.23
Fr. III T	COIL	5.1	-0.082	0.12	0.28
Fr. III T	COL18A1	2.9	-0.83	0.0014	0.012
Fr. III T	COL24A1	0.43	2.5	4.50E-06	0.00013
Fr. III T	COL4A3BP	5.9	-0.15	0.0069	0.038
Fr. III T	COL4A4	0.23	0.87	0.01	0.051
Fr. III T	COL5A1	0.4	-0.65	0.047	0.15
Fr. III T	COL5A2	-0.15	0.041	0.92	0.96
Fr. III T	COL5A3	1.7	-0.46	0.15	0.33
Fr. III T	COL6A1	1.1	0.66	0.014	0.061
Fr. III T	COL6A2	3.2	0.2	0.36	0.57
Fr. III T	COL6A3	2	-0.51	0.069	0.19
Fr. III T	COL6A4P2	0.23	-0.007	0.98	0.99
Fr. III T	COL9A2	3.5	0.26	0.094	0.24
Fr. III T	COLGALT1	5.7	-0.027	0.67	0.81
Fr. III T	COLQ	4.3	0.71	1.40E-05	0.00034
Fr. III T	COMMD1	5.3	0.073	0.14	0.31
Fr. III T	COMMD10	5.5	0.0023	0.96	0.98
Fr. III T	COMMD2	5.9	0.022	0.59	0.75
Fr. III T	COMMD3	4.4	-0.063	0.2	0.38
Fr. III T	COMMD4	4.9	0.082	0.18	0.35
Fr. III T	COMMD5	5.1	-0.095	0.085	0.22
Fr. III T	COMMD6	6.6	0.034	0.54	0.71
Fr. III T	COMMD7	6.9	0.029	0.52	0.7
Fr. III T	COMMD8	5.8	0.092	0.076	0.2
Fr. III T	COMMD9	5.7	0.025	0.56	0.73
Fr. III T	COMT	5.1	0.024	0.67	0.81
Fr. III T	COMTD1	3.9	0.07	0.42	0.62
Fr. III T	COPA	8.6	-0.021	0.57	0.74
Fr. III T	COPB1	8.1	0.066	0.07	0.19
Fr. III T	COPB2	7.7	0.014	0.69	0.82
Fr. III T	COPE	7.6	0.061	0.25	0.44
Fr. III T	COPG1	7.7	0.026	0.42	0.62
Fr. III T	COPG2	2.4	0.013	0.94	0.97
Fr. III T	COPG2IT1	0.3	-0.49	0.11	0.26
Fr. III T	COPRS	2.6	-0.084	0.44	0.64
Fr. III T	COPS2	5.6	0.12	0.012	0.055
Fr. III T	COPS3	6.5	0.053	0.16	0.33
Fr. III T	COPS4	6.3	0.074	0.07	0.19
Fr. III T	COPS5	6.7	-0.027	0.4	0.6
Fr. III T	COPS6	7	0.092	0.0081	0.043
Fr. III T	COPS7A	5.8	0.0086	0.81	0.9
Fr. III T	COPS7B	5.6	-0.048	0.21	0.4
Fr. III T	COPS8	6.4	0.069	0.059	0.17
Fr. III T	COPZ1	7.3	0.038	0.21	0.4
Fr. III T	COPZ2	0.41	0.22	0.31	0.51
Fr. III T	COQ10A	4.7	0.06	0.34	0.54
Fr. III T	COQ10B	6.5	0.016	0.67	0.81
Fr. III T	COQ2	3.6	0.11	0.18	0.36
Fr. III T	COQ3	3	0.15	0.04	0.13
Fr. III T	COQ4	4.8	0.11	0.023	0.089
Fr. III T	COQ5	5.3	0.1	0.096	0.24
Fr. III T	COQ6	5	0.094	0.059	0.17
Fr. III T	COQ7	3.5	-0.068	0.3	0.5
Fr. III T	COQ9	5.5	-0.025	0.53	0.71
Fr. III T	CORO1A	10	-0.069	0.17	0.34
Fr. III T	CORO1B	5	0.034	0.72	0.84
Fr. III T	CORO1C	4.8	-0.15	0.25	0.45
Fr. III T	CORO2A	6.7	-0.13	0.079	0.21
Fr. III T	CORO6	1.6	-0.087	0.57	0.74
Fr. III T	CORO7	5.5	0.051	0.29	0.5
Fr. III T	COTL1	9.5	-0.19	0.0056	0.033
Fr. III T	COX10	5.6	0.12	0.04	0.13
Fr. III T	COX10-AS1	4.9	-0.18	0.011	0.052
Fr. III T	COX11	5.9	0.047	0.28	0.48
Fr. III T	COX14	5.9	0.17	0.00014	0.0021
Fr. III T	COX15	5.9	-0.11	0.0047	0.028
Fr. III T	COX16	1.9	-0.072	0.54	0.71
Fr. III T	COX17	5.1	0.067	0.32	0.52
Fr. III T	COX18	3.5	0.068	0.36	0.56
Fr. III T	COX19	6	-0.04	0.38	0.58
Fr. III T	COX4I1	7.7	0.039	0.3	0.51
Fr. III T	COX5A	6.8	0.11	0.13	0.29
Fr. III T	COX5B	6.8	0.039	0.46	0.65
Fr. III T	COX6A1	7.4	0.13	0.01	0.05
Fr. III T	COX6B1	6.7	0.0027	0.96	0.98
Fr. III T	COX6C	7.5	0.11	0.016	0.07
Fr. III T	COX7A2	7	0.11	0.041	0.14
Fr. III T	COX7A2L	6.8	0.057	0.14	0.31
Fr. III T	COX7B	6.2	0.15	0.0065	0.036
Fr. III T	COX7C	7.1	0.14	0.0073	0.039
Fr. III T	COX8A	6.1	0.045	0.52	0.7
Fr. III T	CP	0.78	-0.23	0.21	0.39
Fr. III T	CPA5	1.3	-0.56	0.11	0.26
Fr. III T	CPAMD8	1.9	1.7	3.10E-08	2.00E-06
Fr. III T	CPD	5.9	0.072	0.42	0.62
Fr. III T	CPE	2.3	-0.86	0.02	0.082
Fr. III T	CPEB2	3.9	0.016	0.85	0.92
Fr. III T	CPEB3	3.3	-0.034	0.74	0.85
Fr. III T	CPEB4	4.7	-0.13	0.056	0.17
Fr. III T	CPM	2.8	-0.27	0.22	0.4
Fr. III T	CPNE1	7.8	-0.021	0.75	0.86
Fr. III T	CPNE2	4.9	-0.4	0.0016	0.013
Fr. III T	CPNE3	6.9	0.1	0.015	0.065
Fr. III T	CPNE7	0.44	0.85	0.0054	0.032
Fr. III T	CPNE8	2.8	0.17	0.3	0.5
Fr. III T	CPOX	5.3	-0.079	0.21	0.4
Fr. III T	CPPED1	5.2	0.0053	0.94	0.97
Fr. III T	CPQ	4.1	0.19	0.084	0.22
Fr. III T	CPSF1	6.6	-0.05	0.38	0.58
Fr. III T	CPSF2	6.3	-0.077	0.08	0.21
Fr. III T	CPSF3	6	-0.084	0.1	0.25
Fr. III T	CPSF3L	6.7	0.014	0.72	0.84
Fr. III T	CPSF4	5	0.055	0.32	0.52
Fr. III T	CPSF6	7.3	-0.086	0.027	0.1
Fr. III T	CPSF7	5.7	-0.024	0.57	0.74
Fr. III T	CPT1A	4.3	-0.092	0.62	0.77
Fr. III T	CPT1C	0.13	0.096	0.74	0.86
Fr. III T	CPT2	5.6	-0.03	0.53	0.71
Fr. III T	CPTP	5	-0.18	0.056	0.17
Fr. III T	CR1	3.8	2.2	1.00E-10	1.50E-08
Fr. III T	CR2	1.8	1.6	4.50E-06	0.00013
Fr. III T	CRACR2A	5.1	-0.045	0.62	0.77
Fr. III T	CRACR2B	0.66	0.1	0.7	0.83
Fr. III T	CRADD	3.8	0.046	0.5	0.68
Fr. III T	CRAMP1L	4.8	-0.046	0.54	0.71
Fr. III T	CRAT	4.4	0.09	0.26	0.45
Fr. III T	CRB3	0.4	0.16	0.46	0.65
Fr. III T	CRBN	7.9	0.077	0.11	0.26
Fr. III T	CRCP	5.5	0.073	0.08	0.21
Fr. III T	CREB1	7.1	-0.1	0.0022	0.016
Fr. III T	CREB3	5.5	0.21	1.90E-07	9.50E-06
Fr. III T	CREB3L2	5.5	0.16	0.012	0.055
Fr. III T	CREB3L3	0.036	0.097	0.79	0.88
Fr. III T	CREB3L4	2.2	0.13	0.31	0.52
Fr. III T	CREBBP	6.6	-0.088	0.1	0.25
Fr. III T	CREBL2	7.4	-0.075	0.1	0.25
Fr. III T	CREBRF	7.7	0.045	0.26	0.46
Fr. III T	CREBZF	8	-0.18	0.0002	0.0027
Fr. III T	CREG1	4.4	0.099	0.18	0.36
Fr. III T	CREG2	1.2	-0.96	1.10E-05	0.00027
Fr. III T	CRELD1	5.3	0.07	0.22	0.41
Fr. III T	CRELD2	5.4	0.21	0.00033	0.0039
Fr. III T	CREM	4.9	0.44	4.10E-07	1.80E-05
Fr. III T	CRHR1-IT1	2	-0.052	0.64	0.79
Fr. III T	CRIM1	1.6	0.027	0.89	0.94
Fr. III T	CRIP1	8.3	0.13	0.072	0.2
Fr. III T	CRIP2	7.2	0.19	0.1	0.25
Fr. III T	CRIPAK	2.1	-0.018	0.9	0.95
Fr. III T	CRIPT	5.9	-0.28	1.20E-06	4.50E-05
Fr. III T	CRISPLD2	0.79	1.4	0.00018	0.0024
Fr. III T	CRK	6	-0.09	0.02	0.083
Fr. III T	CRKL	7.7	-0.11	0.0061	0.035
Fr. III T	CRLF3	7.9	-0.12	0.00097	0.009
Fr. III T	CRLS1	5.7	0.11	0.0056	0.032
Fr. III T	CRNKL1	6.2	0.017	0.66	0.8
Fr. III T	CROCC	5.4	0.0088	0.91	0.95
Fr. III T	CROCCP2	5.3	0.089	0.31	0.51
Fr. III T	CROCCP3	3.6	-0.14	0.14	0.3
Fr. III T	CROT	5.2	0.21	0.0017	0.013
Fr. III T	CRTAP	6.7	0.015	0.75	0.86
Fr. III T	CRTC1	2.6	-0.13	0.18	0.35
Fr. III T	CRTC2	6	0.019	0.65	0.8
Fr. III T	CRTC3	6.6	-0.045	0.4	0.6
Fr. III T	CRY1	6.8	-0.081	0.088	0.22
Fr. III T	CRY2	6.3	-0.048	0.29	0.49
Fr. III T	CRYBB2P1	4.8	-0.015	0.79	0.89
Fr. III T	CRYBG3	4.2	0.26	0.077	0.21
Fr. III T	CRYGS	0.98	-0.32	0.049	0.15
Fr. III T	CRYL1	5.2	-0.084	0.29	0.49
Fr. III T	CRYZ	5.7	0.23	0.006	0.034
Fr. III T	CRYZL1	5.9	-0.0088	0.86	0.93
Fr. III T	CS	7.6	0.077	0.012	0.055
Fr. III T	CSAD	4.4	-0.077	0.29	0.49
Fr. III T	CSDE1	9.6	0.023	0.42	0.61
Fr. III T	CSE1L	7.2	0.019	0.61	0.77
Fr. III T	CSF1	5.7	-0.12	0.21	0.39
Fr. III T	CSF2RB	5.4	-0.55	0.0021	0.016
Fr. III T	CSGALNACT1	8.4	-0.42	5.60E-05	0.00099
Fr. III T	CSGALNACT2	7.1	-0.099	0.024	0.094
Fr. III T	CSK	7.2	-0.18	0.0037	0.024
Fr. III T	CSNK1A1	7.7	-0.019	0.44	0.64
Fr. III T	CSNK1D	7.3	0.094	0.14	0.3
Fr. III T	CSNK1G1	5.8	-0.14	0.0063	0.035
Fr. III T	CSNK1G2	6.5	0.081	0.12	0.28
Fr. III T	CSNK1G3	5.4	-0.012	0.82	0.91
Fr. III T	CSNK2A1	6.3	0.00029	0.99	1
Fr. III T	CSNK2A2	2.1	-0.07	0.49	0.67
Fr. III T	CSNK2B	6.6	-0.054	0.15	0.32
Fr. III T	CSPP1	5.1	-0.072	0.2	0.39
Fr. III T	CSRNP1	5.1	0.69	2.00E-10	2.70E-08
Fr. III T	CSRNP2	5	-0.0011	0.99	0.99
Fr. III T	CSRP1	6.4	0.051	0.31	0.51
Fr. III T	CSRP2	0.46	-0.59	0.011	0.055
Fr. III T	CSRP2BP	5.1	0.027	0.63	0.78
Fr. III T	CST7	5.3	-0.38	0.014	0.062
Fr. III T	CSTB	6.7	-0.00082	0.99	0.99
Fr. III T	CSTF1	6.3	-0.052	0.18	0.36
Fr. III T	CSTF2	5.6	0.11	0.021	0.086
Fr. III T	CSTF2T	4.9	0.13	0.35	0.55
Fr. III T	CSTF3	5.7	-0.13	0.0078	0.041
Fr. III T	CSTF3-AS1	0.26	-1	1.40E-05	0.00032
Fr. III T	CTAGE5	6.6	-0.047	0.22	0.41
Fr. III T	CTAGE7P	0.018	-0.29	0.39	0.59
Fr. III T	CTBP1	6.1	-0.083	0.33	0.54
Fr. III T	CTBP1-AS2	5	0.21	0.0056	0.032
Fr. III T	CTBP2	0.47	1.2	4.50E-05	0.00084
Fr. III T	CTBS	5.3	0.13	0.013	0.06
Fr. III T	CTC-338M12.4	1.9	-0.25	0.022	0.088
Fr. III T	CTC1	7.4	-0.084	0.11	0.26
Fr. III T	CTCF	7	-0.022	0.6	0.76
Fr. III T	CTD-2201I18.1	0.96	0.34	0.12	0.28
Fr. III T	CTDNEP1	4.6	0.14	0.069	0.19
Fr. III T	CTDP1	6.1	-0.0072	0.91	0.95
Fr. III T	CTDSP1	5	-0.21	0.00099	0.0091
Fr. III T	CTDSP2	7.1	-0.043	0.46	0.65
Fr. III T	CTDSPL2	6.4	-0.051	0.25	0.44
Fr. III T	CTH	0.76	0.39	0.17	0.35
Fr. III T	CTLA4	7.5	-0.41	0.0012	0.01
Fr. III T	CTNNA1	5.6	-0.14	0.055	0.16
Fr. III T	CTNNAL1	2.8	-0.34	0.046	0.15
Fr. III T	CTNNB1	7.1	-0.13	0.26	0.46
Fr. III T	CTNNBIP1	3.2	0.035	0.66	0.8
Fr. III T	CTNNBL1	6.6	0.029	0.44	0.64
Fr. III T	CTNS	4.1	-0.057	0.36	0.56
Fr. III T	CTPS1	5.4	0.021	0.74	0.85
Fr. III T	CTPS2	3.9	-0.011	0.9	0.95
Fr. III T	CTR9	7.7	-0.054	0.093	0.23
Fr. III T	CTRL	2.7	-0.0049	0.95	0.98
Fr. III T	CTSA	7.7	0.034	0.57	0.74
Fr. III T	CTSB	8.4	0.13	0.024	0.093
Fr. III T	CTSC	7.8	-0.077	0.21	0.4
Fr. III T	CTSD	7	-0.095	0.071	0.19
Fr. III T	CTSF	4.7	0.077	0.44	0.64
Fr. III T	CTSH	5.9	1	3.30E-09	3.10E-07
Fr. III T	CTSK	2.9	-0.075	0.45	0.64
Fr. III T	CTSL	1.5	-0.12	0.66	0.8
Fr. III T	CTSO	6.2	0.17	0.0036	0.023
Fr. III T	CTSS	7.6	0.089	0.047	0.15
Fr. III T	CTSW	5.1	1	0.00072	0.0072
Fr. III T	CTSZ	1.1	0.18	0.29	0.5
Fr. III T	CTTNBP2NL	2.3	-0.32	0.093	0.23
Fr. III T	CTU1	3.4	0.13	0.19	0.37
Fr. III T	CTU2	3.3	0.065	0.42	0.62
Fr. III T	CUBN	2	0.008	0.97	0.98
Fr. III T	CUEDC2	5.6	0.12	0.013	0.061
Fr. III T	CUL1	7.5	0.0058	0.86	0.93
Fr. III T	CUL2	6.4	-0.00042	0.99	1
Fr. III T	CUL3	7.6	-0.041	0.33	0.53
Fr. III T	CUL4A	7.8	-0.0062	0.86	0.93
Fr. III T	CUL4B	7.1	-0.075	0.11	0.26
Fr. III T	CUL5	6.4	-0.099	0.028	0.1
Fr. III T	CUL7	4.9	0.016	0.85	0.92
Fr. III T	CUL9	5.9	-0.19	0.01	0.05
Fr. III T	CUTA	6.9	0.063	0.13	0.28
Fr. III T	CUTC	5.6	-0.0094	0.8	0.89
Fr. III T	CUX1	5.1	0.027	0.64	0.79
Fr. III T	CWC15	6.4	-0.0092	0.81	0.9
Fr. III T	CWC22	6.7	-0.029	0.45	0.64
Fr. III T	CWC25	6.1	0.026	0.6	0.76
Fr. III T	CWC27	5.6	0.045	0.25	0.44
Fr. III T	CWF19L1	6	-0.053	0.15	0.32
Fr. III T	CWF19L2	5.4	-0.0074	0.9	0.95
Fr. III T	CX3CR1	2.9	-0.33	0.35	0.55
Fr. III T	CXADR	0.39	0.44	0.069	0.19
Fr. III T	CXCL16	0.75	0.0023	0.99	1
Fr. III T	CXCR1	0.41	-0.14	0.64	0.79
Fr. III T	CXCR2P1	-0.41	2.1	3.50E-05	0.00069
Fr. III T	CXCR3	6.5	-0.37	0.032	0.11
Fr. III T	CXCR4	8.2	1.1	2.00E-13	6.60E-11
Fr. III T	CXCR5	4.1	-0.41	0.027	0.1
Fr. III T	CXCR6	5.7	-0.47	0.014	0.062
Fr. III T	CXorf21	3.5	-0.13	0.37	0.58
Fr. III T	CXorf23	5.2	-0.11	0.073	0.2
Fr. III T	CXorf38	6.2	0.021	0.62	0.77
Fr. III T	CXorf40A	4.2	0.12	0.041	0.13
Fr. III T	CXorf40B	4.8	0.053	0.3	0.5
Fr. III T	CXorf56	4.3	0.11	0.071	0.19
Fr. III T	CXorf57	3.5	0.41	0.0063	0.035
Fr. III T	CXorf58	0.13	0.39	0.13	0.3
Fr. III T	CXorf65	3.4	0.15	0.1	0.25
Fr. III T	CXXC1	7	-0.015	0.68	0.81
Fr. III T	CXXC5	2.4	-0.67	0.0056	0.033
Fr. III T	CYB561	5.2	1.1	4.20E-07	1.80E-05
Fr. III T	CYB561A3	6.1	-0.064	0.35	0.55
Fr. III T	CYB561D1	6.1	-0.21	0.00097	0.009
Fr. III T	CYB561D2	5.9	0.012	0.8	0.89
Fr. III T	CYB5A	4.4	0.29	0.00013	0.0019
Fr. III T	CYB5B	7.4	-0.049	0.17	0.34
Fr. III T	CYB5D1	3.5	-0.076	0.47	0.66
Fr. III T	CYB5D2	3.7	0.086	0.2	0.39
Fr. III T	CYB5R1	5.5	0.089	0.081	0.21
Fr. III T	CYB5R3	6.4	-0.0088	0.87	0.93
Fr. III T	CYB5R4	6.2	-0.13	0.0082	0.043
Fr. III T	CYB5RL	3.1	-0.15	0.13	0.29
Fr. III T	CYBA	7.8	0.076	0.28	0.48
Fr. III T	CYBRD1	0.97	-1.1	0.0064	0.036
Fr. III T	CYC1	6.5	-0.019	0.67	0.81
Fr. III T	CYCS	6.7	0.21	4.50E-05	0.00083
Fr. III T	CYFIP1	4.9	0.87	4.40E-09	3.90E-07
Fr. III T	CYFIP2	9.7	0.055	0.11	0.25
Fr. III T	CYHR1	5.3	0.031	0.56	0.73
Fr. III T	CYLD	9.5	0.12	0.01	0.05
Fr. III T	CYP20A1	6.9	-0.047	0.21	0.39
Fr. III T	CYP27B1	0.67	0.45	0.1	0.25
Fr. III T	CYP2E1	1.1	1.2	2.10E-05	0.00044
Fr. III T	CYP2J2	1.2	3.4	2.10E-18	2.70E-15
Fr. III T	CYP2R1	3.8	0.044	0.52	0.7
Fr. III T	CYP2U1	3	0.27	0.055	0.17
Fr. III T	CYP3A5	1.7	-0.21	0.16	0.34
Fr. III T	CYP4B1	0.35	0.74	0.12	0.28
Fr. III T	CYP4F12	-0.16	0.77	0.042	0.14
Fr. III T	CYP4F22	0.61	0.38	0.16	0.33
Fr. III T	CYP4V2	6.1	-0.097	0.11	0.26
Fr. III T	CYP51A1	4.7	-0.0048	0.94	0.97
Fr. III T	CYSLTR1	4.4	0.54	0.00014	0.0021
Fr. III T	CYSLTR2	2.5	0.82	1.70E-05	0.00038
Fr. III T	CYSTM1	3.1	0.16	0.085	0.22
Fr. III T	CYTH1	9.4	0.021	0.52	0.7
Fr. III T	CYTH2	5.8	0.088	0.057	0.17
Fr. III T	CYTH3	4.4	0.21	0.096	0.24
Fr. III T	CYTH4	6.9	-0.1	0.03	0.11
Fr. III T	CYTIP	8.3	0.25	3.60E-08	2.30E-06
Fr. III T	D2HGDH	4.3	-0.1	0.29	0.49
Fr. III T	DAAM1	5.1	0.068	0.31	0.51
Fr. III T	DAB1	2	0.15	0.31	0.51
Fr. III T	DACT1	2.2	4.3	1.10E-18	1.70E-15
Fr. III T	DAD1	7.4	0.046	0.3	0.5
Fr. III T	DAG1	3.7	0.00077	0.99	1
Fr. III T	DAGLA	0.7	0.66	0.015	0.066
Fr. III T	DAGLB	4.8	-0.071	0.33	0.53
Fr. III T	DALRD3	4.8	0.074	0.15	0.33
Fr. III T	DANCR	4.7	0.12	0.064	0.18
Fr. III T	DAP	6.5	0.027	0.51	0.69
Fr. III T	DAP3	6.9	0.029	0.34	0.54
Fr. III T	DAPK2	0.068	0.4	0.29	0.49
Fr. III T	DAPK3	5	-0.018	0.8	0.89
Fr. III T	DAPP1	6.3	-0.042	0.58	0.75
Fr. III T	DARS	7.3	0.38	5.90E-11	9.10E-09
Fr. III T	DARS-AS1	0.22	0.16	0.41	0.61
Fr. III T	DARS2	5.2	-0.095	0.12	0.28
Fr. III T	DAXX	7.7	0.021	0.56	0.73
Fr. III T	DAZAP1	3.6	0.075	0.36	0.56
Fr. III T	DAZAP2	9.9	-0.00061	0.98	0.99
Fr. III T	DBF4	5.5	-0.048	0.44	0.63
Fr. III T	DBF4B	2.5	-0.28	0.011	0.054
Fr. III T	DBH-AS1	0.44	-0.89	0.0046	0.028
Fr. III T	DBI	6.7	-0.051	0.38	0.58
Fr. III T	DBNDD1	1.3	0.36	0.3	0.5
Fr. III T	DBNL	7.9	0.056	0.26	0.45
Fr. III T	DBP	5.9	-0.059	0.32	0.53
Fr. III T	DBR1	5.4	0.04	0.41	0.61
Fr. III T	DBT	5	-0.072	0.26	0.46
Fr. III T	DCAF10	6.2	0.019	0.6	0.76
Fr. III T	DCAF11	7.8	0.079	0.0065	0.036
Fr. III T	DCAF12	6.6	-0.12	0.0042	0.026
Fr. III T	DCAF13	6	0.023	0.56	0.73
Fr. III T	DCAF13P3	0.36	-0.25	0.36	0.56
Fr. III T	DCAF15	3.8	-0.036	0.6	0.76
Fr. III T	DCAF16	5.3	-0.071	0.19	0.37
Fr. III T	DCAF17	5.3	-0.053	0.44	0.64
Fr. III T	DCAF4	4.6	-0.024	0.79	0.89
Fr. III T	DCAF5	7.3	0.059	0.096	0.24
Fr. III T	DCAF6	5.4	-0.029	0.56	0.73
Fr. III T	DCAF7	7.4	0.0096	0.81	0.9
Fr. III T	DCAF8	6.8	0.0071	0.86	0.93
Fr. III T	DCAKD	4.3	-0.018	0.78	0.88
Fr. III T	DCBLD1	0.93	-0.042	0.85	0.92
Fr. III T	DCDC2B	2.2	0.02	0.84	0.92
Fr. III T	DCHS1	2.9	0.59	0.004	0.026
Fr. III T	DCK	7.9	-0.042	0.31	0.51
Fr. III T	DCLRE1A	5.2	-0.17	0.029	0.11
Fr. III T	DCLRE1B	3.7	0.081	0.32	0.52
Fr. III T	DCLRE1C	6.4	-0.15	0.00059	0.0062
Fr. III T	DCP1A	6.5	0.047	0.19	0.37
Fr. III T	DCP1B	6.3	-0.17	0.005	0.03
Fr. III T	DCP2	6.6	-0.13	0.0086	0.044
Fr. III T	DCPS	5.3	-0.0042	0.94	0.97
Fr. III T	DCTD	6.5	0.086	0.015	0.064
Fr. III T	DCTN1	7.6	0.0069	0.87	0.94
Fr. III T	DCTN2	6.5	-0.023	0.52	0.7
Fr. III T	DCTN3	5.9	-0.035	0.48	0.67
Fr. III T	DCTN4	5.3	-0.0063	0.91	0.96
Fr. III T	DCTN5	6.8	0.024	0.7	0.83
Fr. III T	DCTN6	4.1	0.099	0.08	0.21
Fr. III T	DCTPP1	5.5	0.2	0.00014	0.0021
Fr. III T	DCUN1D1	5.9	0.026	0.61	0.77
Fr. III T	DCUN1D2	3.8	-0.24	0.0012	0.011
Fr. III T	DCUN1D3	1.9	0.11	0.42	0.62
Fr. III T	DCUN1D4	5.6	-0.031	0.64	0.79
Fr. III T	DCUN1D5	4.6	0.048	0.33	0.53
Fr. III T	DCXR	5.5	-0.019	0.72	0.84
Fr. III T	DDA1	5.2	0.066	0.17	0.35
Fr. III T	DDAH2	3.4	-0.25	0.011	0.055
Fr. III T	DDB1	8.2	-0.08	0.015	0.064
Fr. III T	DDB2	6.7	0.06	0.22	0.41
Fr. III T	DDHD1	6.6	-0.026	0.67	0.81
Fr. III T	DDHD2	6.6	-0.12	0.013	0.06
Fr. III T	DDI2	3.2	-0.082	0.38	0.58
Fr. III T	DDIAS	2.4	-0.41	0.044	0.14
Fr. III T	DDIT3	4	0.037	0.59	0.75
Fr. III T	DDIT4	6.8	1.3	3.90E-11	6.80E-09
Fr. III T	DDOST	8.1	0.056	0.058	0.17
Fr. III T	DDR1	1.2	0.36	0.045	0.14
Fr. III T	DDRGK1	5.5	0.095	0.09	0.23
Fr. III T	DDTL	1.1	-0.15	0.3	0.5
Fr. III T	DDX1	7.1	0.013	0.76	0.87
Fr. III T	DDX10	5.6	0.033	0.45	0.64
Fr. III T	DDX11	4.9	-0.45	0.019	0.077
Fr. III T	DDX11-AS1	0.11	-0.49	0.038	0.13
Fr. III T	DDX11L2	0.35	0.081	0.83	0.91
Fr. III T	DDX12P	4.3	-0.35	0.008	0.042
Fr. III T	DDX17	7.6	-0.17	0.014	0.064
Fr. III T	DDX18	7.4	0.09	0.045	0.14
Fr. III T	DDX19A	6.2	0.075	0.037	0.12
Fr. III T	DDX19B	5.5	-0.044	0.32	0.53
Fr. III T	DDX20	6.1	-0.03	0.52	0.7
Fr. III T	DDX21	6.2	0.37	4.60E-10	5.70E-08
Fr. III T	DDX23	7.3	-0.0053	0.89	0.95
Fr. III T	DDX24	8.5	0.067	0.051	0.16
Fr. III T	DDX26B	5.6	-0.11	0.069	0.19
Fr. III T	DDX27	7	-0.026	0.41	0.61
Fr. III T	DDX28	5.4	-0.12	0.0076	0.04
Fr. III T	DDX31	4.1	0.055	0.38	0.58
Fr. III T	DDX39A	7.6	-0.037	0.37	0.57
Fr. III T	DDX3X	10	0.034	0.42	0.62
Fr. III T	DDX41	6.4	0.035	0.35	0.56
Fr. III T	DDX42	5.5	0.054	0.36	0.57
Fr. III T	DDX43	2.5	0.33	0.22	0.41
Fr. III T	DDX46	6.6	-0.033	0.35	0.56
Fr. III T	DDX47	6.7	0.041	0.23	0.42
Fr. III T	DDX49	5.1	0.021	0.7	0.83
Fr. III T	DDX5	12	0.026	0.53	0.7
Fr. III T	DDX50	6.3	0.078	0.071	0.19
Fr. III T	DDX51	6.2	-0.0095	0.85	0.92
Fr. III T	DDX52	6.1	-0.072	0.085	0.22
Fr. III T	DDX54	5.9	0.075	0.16	0.33
Fr. III T	DDX55	5.8	0.0035	0.95	0.97
Fr. III T	DDX56	6.6	0.1	0.0035	0.023
Fr. III T	DDX58	7.3	0.43	9.40E-07	3.60E-05
Fr. III T	DDX59	5.6	-0.038	0.43	0.63
Fr. III T	DDX6	7.5	-0.085	0.18	0.36
Fr. III T	DDX60	7.9	0.85	7.10E-09	5.70E-07
Fr. III T	DDX60L	7.7	0.36	0.00014	0.002
Fr. III T	DEAF1	5.9	0.043	0.37	0.57
Fr. III T	DECR1	6.7	-0.057	0.29	0.48
Fr. III T	DECR2	2.4	0.47	0.00017	0.0023
Fr. III T	DEDD	5.2	0.049	0.25	0.45
Fr. III T	DEDD2	6.9	-0.027	0.55	0.72
Fr. III T	DEF6	8.6	-0.056	0.13	0.29
Fr. III T	DEF8	5.2	0.13	0.026	0.098
Fr. III T	DEGS1	7.4	0.091	0.012	0.058
Fr. III T	DEK	7.4	0.11	0.015	0.067
Fr. III T	DENND1A	3.6	-0.13	0.085	0.22
Fr. III T	DENND1B	6.1	-0.22	8.00E-05	0.0013
Fr. III T	DENND1C	7.1	-0.042	0.34	0.54
Fr. III T	DENND2D	8.2	0.24	7.30E-05	0.0012
Fr. III T	DENND3	4.3	0.36	0.0028	0.019
Fr. III T	DENND4A	6.5	-0.11	0.1	0.25
Fr. III T	DENND4B	6.8	-0.017	0.75	0.86
Fr. III T	DENND4C	7.3	-0.087	0.17	0.35
Fr. III T	DENND5A	5.7	0.82	2.80E-06	8.70E-05
Fr. III T	DENND6A	6.2	0.034	0.53	0.71
Fr. III T	DENND6B	1.1	0.31	0.036	0.12
Fr. III T	DENR	7.1	0.0089	0.77	0.87
Fr. III T	DEPDC1	1.6	-0.4	0.22	0.41
Fr. III T	DEPDC1B	2.9	-0.16	0.51	0.69
Fr. III T	DEPDC5	5.3	-0.07	0.3	0.5
Fr. III T	DEPTOR	0.88	0.2	0.33	0.53
Fr. III T	DERA	5.1	-0.1	0.076	0.21
Fr. III T	DERL1	7.4	-0.011	0.71	0.83
Fr. III T	DERL2	6.5	-0.0046	0.89	0.95
Fr. III T	DERL3	0.69	-0.42	0.3	0.51
Fr. III T	DESI1	4.7	-0.17	0.011	0.054
Fr. III T	DESI2	5.3	-0.06	0.19	0.38
Fr. III T	DET1	2.9	-0.0049	0.95	0.98
Fr. III T	DEXI	5.2	0.062	0.26	0.46
Fr. III T	DFFA	5.7	-0.0036	0.93	0.96
Fr. III T	DFFB	4.5	-0.026	0.67	0.81
Fr. III T	DFNB31	3.4	-0.019	0.91	0.95
Fr. III T	DFNB59	0.75	0.28	0.099	0.25
Fr. III T	DGAT1	5.7	0.23	0.00022	0.0029
Fr. III T	DGAT2	0.4	0.27	0.38	0.58
Fr. III T	DGCR11	2.8	-0.3	0.024	0.093
Fr. III T	DGCR14	4.6	0.098	0.065	0.18
Fr. III T	DGCR2	7.4	-0.1	0.068	0.19
Fr. III T	DGCR6L	5.9	0.051	0.37	0.57
Fr. III T	DGCR8	4.2	-0.011	0.93	0.97
Fr. III T	DGCR9	0.16	0.11	0.72	0.84
Fr. III T	DGKA	10	0.062	0.097	0.24
Fr. III T	DGKD	6.7	-0.11	0.082	0.21
Fr. III T	DGKE	5.4	-0.019	0.77	0.87
Fr. III T	DGKH	5.6	-0.22	0.0088	0.045
Fr. III T	DGKQ	6.2	-0.12	0.25	0.44
Fr. III T	DGKZ	7	-0.017	0.76	0.86
Fr. III T	DGUOK	5.7	0.11	0.011	0.052
Fr. III T	DHCR24	3.7	0.27	0.14	0.31
Fr. III T	DHCR7	4.1	0.14	0.062	0.18
Fr. III T	DHDDS	5.3	-0.025	0.58	0.74
Fr. III T	DHFR	3.4	-0.13	0.53	0.71
Fr. III T	DHFRL1	4.4	-0.18	0.008	0.042
Fr. III T	DHODH	3.8	0.19	0.0039	0.025
Fr. III T	DHPS	6	-0.015	0.69	0.82
Fr. III T	DHRS1	5.5	-0.083	0.072	0.2
Fr. III T	DHRS11	2.4	-0.14	0.23	0.42
Fr. III T	DHRS12	5	0.14	0.0066	0.037
Fr. III T	DHRS13	4.9	0.12	0.016	0.07
Fr. III T	DHRS3	3.6	0.69	3.80E-05	0.00073
Fr. III T	DHRS4	2.9	-0.12	0.41	0.61
Fr. III T	DHRS4-AS1	4.4	0.083	0.15	0.32
Fr. III T	DHRS4L1	0.86	-0.14	0.45	0.64
Fr. III T	DHRS4L2	3.4	-0.059	0.47	0.66
Fr. III T	DHRS7	7.2	0.19	0.00038	0.0044
Fr. III T	DHRS7B	3.4	-0.2	0.012	0.057
Fr. III T	DHTKD1	5.1	-0.1	0.12	0.27
Fr. III T	DHX15	7.5	0.018	0.6	0.76
Fr. III T	DHX16	6.7	-0.059	0.073	0.2
Fr. III T	DHX29	5.8	0.019	0.68	0.82
Fr. III T	DHX30	7.3	0.012	0.71	0.84
Fr. III T	DHX32	4.2	0.33	0.014	0.063
Fr. III T	DHX33	3	0.027	0.74	0.86
Fr. III T	DHX34	4.9	-0.13	0.033	0.11
Fr. III T	DHX35	4.5	0.066	0.28	0.48
Fr. III T	DHX36	5.9	0.041	0.37	0.57
Fr. III T	DHX37	3.7	0.083	0.29	0.49
Fr. III T	DHX38	6.9	-0.13	0.016	0.068
Fr. III T	DHX40	5.6	-0.065	0.2	0.39
Fr. III T	DHX57	4.6	-0.11	0.11	0.26
Fr. III T	DHX58	5.6	0.7	3.70E-07	1.60E-05
Fr. III T	DHX8	6.6	-0.13	0.001	0.0092
Fr. III T	DHX9	8	-0.0028	0.95	0.98
Fr. III T	DIABLO	6	0.12	0.00042	0.0048
Fr. III T	DIAPH1	8.4	-0.095	0.088	0.23
Fr. III T	DIAPH2	5.7	0.024	0.65	0.8
Fr. III T	DIAPH3	0.96	-0.21	0.5	0.69
Fr. III T	DICER1	6.9	-0.093	0.13	0.28
Fr. III T	DICER1-AS1	2	-0.11	0.3	0.5
Fr. III T	DIDO1	7.3	-0.24	1.10E-06	4.20E-05
Fr. III T	DIEXF	5.6	0.13	0.14	0.31
Fr. III T	DIMT1	6.1	0.12	0.0037	0.024
Fr. III T	DIP2A	7.4	-0.32	3.10E-05	0.00063
Fr. III T	DIP2B	6.5	-0.34	3.10E-05	0.00063
Fr. III T	DIP2C	4.1	0.19	0.086	0.22
Fr. III T	DIRC2	3.5	-0.13	0.11	0.26
Fr. III T	DIRC3	2	0.21	0.24	0.43
Fr. III T	DIS3	6.4	-0.012	0.77	0.87
Fr. III T	DIS3L	6.6	-0.092	0.054	0.16
Fr. III T	DIS3L2	5.5	-0.022	0.63	0.78
Fr. III T	DISP1	3.1	-0.13	0.2	0.39
Fr. III T	DISP2	-0.089	-0.97	0.0032	0.021
Fr. III T	DIXDC1	2	-0.43	0.038	0.13
Fr. III T	DKC1	6.1	0.2	4.60E-06	0.00013
Fr. III T	DKFZP434I0714	3.4	-0.43	0.00047	0.0052
Fr. III T	DKFZP586I1420	4.9	-0.2	0.064	0.18
Fr. III T	DKK3	0.12	-0.18	0.6	0.76
Fr. III T	DLAT	5.9	0.1	0.024	0.091
Fr. III T	DLD	7	-0.00038	0.99	1
Fr. III T	DLEC1	3.7	0.42	0.0027	0.019
Fr. III T	DLEU1	4	-0.19	0.0061	0.035
Fr. III T	DLEU2	3.1	-0.37	0.00076	0.0076
Fr. III T	DLEU7	0.41	-0.29	0.26	0.46
Fr. III T	DLG1	6.5	-0.16	0.00073	0.0073
Fr. III T	DLG3	5	-0.1	0.19	0.37
Fr. III T	DLG4	0.26	0.14	0.53	0.71
Fr. III T	DLG5	1.3	0.069	0.77	0.88
Fr. III T	DLGAP1	3.3	1.3	1.70E-08	1.20E-06
Fr. III T	DLGAP1-AS1	3.8	-0.28	0.0057	0.033
Fr. III T	DLGAP1-AS2	0.3	-0.23	0.36	0.57
Fr. III T	DLGAP4	5.2	0.32	1.50E-07	7.70E-06
Fr. III T	DLGAP5	3.9	-0.085	0.77	0.88
Fr. III T	DLK2	0.32	0.3	0.19	0.37
Fr. III T	DLL1	-0.14	0.9	0.014	0.063
Fr. III T	DLST	3.9	0.037	0.64	0.79
Fr. III T	DLSTP1	0.15	0.17	0.52	0.7
Fr. III T	DMAP1	5.9	-0.027	0.44	0.63
Fr. III T	DMC1	0.62	0.0028	0.99	1
Fr. III T	DMD	0.84	0.4	0.23	0.42
Fr. III T	DMPK	2.3	-0.25	0.045	0.14
Fr. III T	DMTF1	7.4	-0.05	0.19	0.37
Fr. III T	DMTN	4	0.48	1.60E-05	0.00036
Fr. III T	DMWD	5	-0.3	0.0017	0.014
Fr. III T	DMXL1	5.2	-0.25	0.0024	0.017
Fr. III T	DMXL2	1.9	1.5	8.00E-06	0.00021
Fr. III T	DNA2	2.8	-0.14	0.35	0.56
Fr. III T	DNAAF2	5.4	0.017	0.7	0.83
Fr. III T	DNAAF5	3.8	0.15	0.039	0.13
Fr. III T	DNAH1	4.9	-0.018	0.84	0.92
Fr. III T	DNAH10	0.36	-0.49	0.07	0.19
Fr. III T	DNAH17	2.2	0.018	0.88	0.94
Fr. III T	DNAH6	2.1	0.038	0.84	0.92
Fr. III T	DNAH8	2.6	-0.028	0.92	0.96
Fr. III T	DNAI2	1.9	0.12	0.41	0.61
Fr. III T	DNAJA1	7.7	0.22	1.30E-05	0.00031
Fr. III T	DNAJA2	7.1	0.0046	0.89	0.95
Fr. III T	DNAJA3	6.6	0.085	0.021	0.083
Fr. III T	DNAJA4	5.1	-0.079	0.27	0.47
Fr. III T	DNAJB1	8.3	0.22	0.0094	0.047
Fr. III T	DNAJB11	5.9	-0.028	0.58	0.74
Fr. III T	DNAJB12	5.7	0.0081	0.85	0.92
Fr. III T	DNAJB13	1.3	-0.46	0.0076	0.041
Fr. III T	DNAJB14	6.7	-2.10E-05	1	1
Fr. III T	DNAJB2	2.2	0.065	0.48	0.67
Fr. III T	DNAJB4	3.7	-0.058	0.49	0.67
Fr. III T	DNAJB5	1.3	-0.19	0.2	0.38
Fr. III T	DNAJB6	7.4	0.082	0.027	0.1
Fr. III T	DNAJB9	6.4	0.39	5.90E-06	0.00016
Fr. III T	DNAJC1	4.5	0.079	0.34	0.54
Fr. III T	DNAJC10	7.1	0.09	0.11	0.26
Fr. III T	DNAJC11	5.4	0.051	0.24	0.43
Fr. III T	DNAJC13	6	-0.099	0.17	0.35
Fr. III T	DNAJC14	6.2	-0.064	0.094	0.24
Fr. III T	DNAJC15	5.7	-0.044	0.55	0.72
Fr. III T	DNAJC16	5.4	-0.013	0.83	0.91
Fr. III T	DNAJC17	4.9	-0.13	0.012	0.055
Fr. III T	DNAJC18	3.4	-0.32	0.0015	0.012
Fr. III T	DNAJC19	5.5	0.037	0.41	0.6
Fr. III T	DNAJC2	5.7	0.0047	0.91	0.95
Fr. III T	DNAJC21	5.8	-0.013	0.76	0.86
Fr. III T	DNAJC24	4.3	0.11	0.1	0.25
Fr. III T	DNAJC25	2.5	-0.014	0.88	0.94
Fr. III T	DNAJC27	3.4	-0.15	0.12	0.27
Fr. III T	DNAJC28	0.045	-0.47	0.1	0.25
Fr. III T	DNAJC3	6	0.11	0.047	0.15
Fr. III T	DNAJC3-AS1	1.6	-0.52	0.00025	0.0032
Fr. III T	DNAJC30	3.9	-0.14	0.043	0.14
Fr. III T	DNAJC4	4.3	0.0069	0.9	0.95
Fr. III T	DNAJC5	3.9	0.095	0.21	0.4
Fr. III T	DNAJC6	0.63	0.62	0.065	0.18
Fr. III T	DNAJC7	5.6	0.009	0.86	0.93
Fr. III T	DNAJC8	7.6	0.036	0.39	0.59
Fr. III T	DNAJC9	6.5	0.034	0.49	0.67
Fr. III T	DNAJC9-AS1	0.35	-0.11	0.57	0.73
Fr. III T	DNAL1	2.5	0.13	0.25	0.44
Fr. III T	DNAL4	3.1	0.049	0.53	0.71
Fr. III T	DNASE1	4.6	-0.21	0.01	0.05
Fr. III T	DNASE1L1	4.2	0.14	0.022	0.088
Fr. III T	DNASE2	6.2	0.14	0.003	0.02
Fr. III T	DND1	3.5	0.034	0.63	0.78
Fr. III T	DNHD1	4.5	-0.23	0.02	0.082
Fr. III T	DNLZ	4.1	-0.12	0.14	0.3
Fr. III T	DNM1L	6.4	0.018	0.64	0.79
Fr. III T	DNM1P46	0.27	-0.18	0.34	0.55
Fr. III T	DNM2	7.9	0.026	0.44	0.64
Fr. III T	DNM3	2.7	0.35	0.099	0.24
Fr. III T	DNMBP	1.6	-0.4	0.058	0.17
Fr. III T	DNMT1	7.7	-0.092	0.023	0.091
Fr. III T	DNMT3A	5	-0.045	0.43	0.63
Fr. III T	DNPEP	6.2	0.098	0.012	0.055
Fr. III T	DNPH1	5.4	-0.0082	0.92	0.96
Fr. III T	DNTTIP1	5.2	0.045	0.38	0.58
Fr. III T	DNTTIP2	7.5	0.07	0.076	0.2
Fr. III T	DOC2GP	0.39	-0.046	0.84	0.92
Fr. III T	DOCK10	8.5	0.042	0.44	0.63
Fr. III T	DOCK11	6.7	-0.059	0.33	0.53
Fr. III T	DOCK2	8.9	-0.13	0.0063	0.035
Fr. III T	DOCK3	2	0.61	0.002	0.015
Fr. III T	DOCK6	0.75	-0.76	0.0059	0.034
Fr. III T	DOCK7	3.7	0.087	0.53	0.71
Fr. III T	DOCK8	8.7	-0.098	0.057	0.17
Fr. III T	DOCK9	6.6	0.19	0.063	0.18
Fr. III T	DOCK9-AS2	2.1	0.014	0.91	0.95
Fr. III T	DOHH	4	0.052	0.49	0.67
Fr. III T	DOK1	5.2	-0.11	0.086	0.22
Fr. III T	DOK2	8.5	-0.15	0.031	0.11
Fr. III T	DOK4	2.4	0.2	0.2	0.39
Fr. III T	DOK6	0.76	0.5	0.068	0.19
Fr. III T	DOLK	4.1	-0.15	0.03	0.11
Fr. III T	DOLPP1	4.1	0.36	1.90E-07	9.30E-06
Fr. III T	DONSON	4.3	-0.15	0.1	0.25
Fr. III T	DOPEY1	4.8	-0.23	0.0084	0.044
Fr. III T	DOPEY2	6	-0.091	0.25	0.45
Fr. III T	DOT1L	2.6	0.033	0.74	0.86
Fr. III T	DPAGT1	6.1	0.088	0.045	0.14
Fr. III T	DPCD	0.41	0.23	0.23	0.42
Fr. III T	DPEP2	5.9	-0.27	0.0015	0.013
Fr. III T	DPF2	7.1	0.00033	0.99	1
Fr. III T	DPF3	0.12	-0.54	0.064	0.18
Fr. III T	DPH1	5.4	0.084	0.085	0.22
Fr. III T	DPH2	5.8	0.18	0.00059	0.0062
Fr. III T	DPH3	6	0.082	0.13	0.29
Fr. III T	DPH3P1	0.097	-0.2	0.4	0.6
Fr. III T	DPH5	4.5	0.031	0.56	0.73
Fr. III T	DPH6	3.9	0.095	0.17	0.34
Fr. III T	DPH7	6.4	-0.098	0.011	0.052
Fr. III T	DPM1	5.9	-0.025	0.56	0.73
Fr. III T	DPM2	5.1	0.085	0.1	0.25
Fr. III T	DPM3	3	0.056	0.51	0.69
Fr. III T	DPP3	6	-0.059	0.35	0.55
Fr. III T	DPP4	7.2	0.79	5.70E-08	3.40E-06
Fr. III T	DPP7	7.7	-0.017	0.75	0.86
Fr. III T	DPP8	6.7	-0.022	0.58	0.74
Fr. III T	DPP9	6.1	-0.031	0.52	0.7
Fr. III T	DPY19L1	4.9	-0.12	0.19	0.37
Fr. III T	DPY19L1P1	0.061	0.84	0.058	0.17
Fr. III T	DPY19L2	0.33	0.18	0.68	0.82
Fr. III T	DPY19L2P2	2.3	-0.093	0.51	0.69
Fr. III T	DPY19L3	3.9	-0.42	2.90E-05	0.0006
Fr. III T	DPY19L4	4	0.36	0.0019	0.015
Fr. III T	DPY30	6.2	0.016	0.69	0.82
Fr. III T	DPYD	7.5	-0.09	0.057	0.17
Fr. III T	DPYSL2	6.6	-0.24	9.70E-05	0.0015
Fr. III T	DR1	6.9	0.0041	0.94	0.97
Fr. III T	DRAM1	2.3	-0.069	0.63	0.78
Fr. III T	DRAM2	5.8	-0.064	0.19	0.37
Fr. III T	DRAP1	5.9	0.12	0.087	0.22
Fr. III T	DRG1	6.2	0.036	0.36	0.57
Fr. III T	DRG2	5.8	-0.036	0.37	0.57
Fr. III T	DROSHA	5.9	0.0025	0.96	0.98
Fr. III T	DSCC1	1.7	-0.43	0.11	0.27
Fr. III T	DSCR3	7.4	0.03	0.34	0.54
Fr. III T	DSCR9	0.15	-0.15	0.53	0.71
Fr. III T	DSE	2.5	0.37	0.077	0.21
Fr. III T	DSEL	2.3	1.8	7.10E-08	4.20E-06
Fr. III T	DSN1	5	-0.063	0.38	0.58
Fr. III T	DST	3.9	3.6	1.60E-20	6.70E-17
Fr. III T	DSTN	6.8	0.21	0.0028	0.019
Fr. III T	DSTNP2	1.2	-0.21	0.17	0.34
Fr. III T	DSTYK	5.9	-0.098	0.06	0.17
Fr. III T	DTD1	5.1	0.23	2.10E-05	0.00044
Fr. III T	DTD2	4.3	0.081	0.25	0.44
Fr. III T	DTHD1	0.8	-0.074	0.82	0.91
Fr. III T	DTL	4.1	-0.052	0.86	0.93
Fr. III T	DTNB	5.2	-0.18	9.50E-05	0.0015
Fr. III T	DTNBP1	5.3	0.11	0.025	0.096
Fr. III T	DTWD1	4.5	0.033	0.54	0.72
Fr. III T	DTWD2	2	0.18	0.29	0.49
Fr. III T	DTX1	3.1	0.93	6.60E-09	5.40E-07
Fr. III T	DTX2	4.6	-0.14	0.028	0.1
Fr. III T	DTX2P1-UPK3BP1-PMS2P11	2.1	-0.36	0.00077	0.0076
Fr. III T	DTX3	3.5	0.041	0.64	0.79
Fr. III T	DTX3L	7.3	0.46	8.50E-07	3.30E-05
Fr. III T	DTYMK	4.8	-0.0054	0.93	0.97
Fr. III T	DUOX1	2.2	-0.18	0.24	0.43
Fr. III T	DUS1L	7.6	0.056	0.18	0.36
Fr. III T	DUS2	4.5	-0.097	0.18	0.35
Fr. III T	DUS3L	5.5	0.016	0.83	0.91
Fr. III T	DUS4L	2.5	0.069	0.48	0.67
Fr. III T	DUSP1	8.8	0.7	0.0003	0.0037
Fr. III T	DUSP10	5.8	-0.24	0.054	0.16
Fr. III T	DUSP11	6.6	-0.015	0.65	0.8
Fr. III T	DUSP12	5.2	0.075	0.11	0.26
Fr. III T	DUSP14	3.3	0.22	0.051	0.16
Fr. III T	DUSP16	6.6	-0.18	0.075	0.2
Fr. III T	DUSP18	5.3	-0.09	0.09	0.23
Fr. III T	DUSP19	2.2	-0.28	0.049	0.15
Fr. III T	DUSP2	5.4	0.68	0.0001	0.0016
Fr. III T	DUSP22	6	-0.17	0.00078	0.0077
Fr. III T	DUSP23	3.7	0.077	0.32	0.53
Fr. III T	DUSP28	2.9	-0.019	0.8	0.89
Fr. III T	DUSP3	3.7	0.014	0.89	0.95
Fr. III T	DUSP4	5.1	0.11	0.54	0.71
Fr. III T	DUSP5	4	1.9	4.90E-20	1.20E-16
Fr. III T	DUSP6	4	-0.36	0.11	0.26
Fr. III T	DUSP7	3.9	0.27	0.0012	0.011
Fr. III T	DUSP8	0.73	0.29	0.14	0.31
Fr. III T	DUT	6.6	0.22	0.00041	0.0047
Fr. III T	DVL1	3.2	0.14	0.16	0.34
Fr. III T	DVL2	5.3	-0.1	0.022	0.088
Fr. III T	DVL3	5.8	-0.025	0.51	0.7
Fr. III T	DXO	4.4	0.056	0.33	0.53
Fr. III T	DYM	6.3	-0.11	0.0068	0.037
Fr. III T	DYNC1H1	7.7	-0.056	0.31	0.52
Fr. III T	DYNC1I2	6.1	0.097	0.013	0.06
Fr. III T	DYNC1LI1	5.6	0.087	0.051	0.16
Fr. III T	DYNC1LI2	6.2	-0.012	0.74	0.85
Fr. III T	DYNC2H1	2.1	0.47	0.041	0.13
Fr. III T	DYNC2LI1	2.3	0.16	0.2	0.39
Fr. III T	DYNLL1	7.3	-0.091	0.11	0.26
Fr. III T	DYNLL2	0.59	0.61	0.054	0.16
Fr. III T	DYNLRB1	6.4	0.031	0.54	0.71
Fr. III T	DYNLT1	6.5	0.06	0.3	0.5
Fr. III T	DYNLT3	5.8	0.37	0.00046	0.0051
Fr. III T	DYRK1A	3.6	0.28	0.0031	0.021
Fr. III T	DYRK1B	4.5	-0.1	0.11	0.26
Fr. III T	DYRK2	7.6	-0.35	3.80E-09	3.40E-07
Fr. III T	DYRK3	-0.058	1.2	0.00011	0.0017
Fr. III T	DYRK4	3.7	0.071	0.26	0.45
Fr. III T	DZANK1	2.1	0.24	0.05	0.15
Fr. III T	DZIP3	5.5	-0.091	0.24	0.44
Fr. III T	E2F1	3.4	0.08	0.7	0.83
Fr. III T	E2F2	4.8	-0.11	0.44	0.64
Fr. III T	E2F3	4.3	-0.45	0.0011	0.0099
Fr. III T	E2F4	6.9	0.073	0.11	0.27
Fr. III T	E2F5	0.78	0.21	0.37	0.57
Fr. III T	E2F6	3.6	-0.16	0.037	0.13
Fr. III T	E2F7	1.4	-0.26	0.4	0.6
Fr. III T	E2F8	2.2	-0.0038	0.99	1
Fr. III T	E4F1	5.4	-0.058	0.28	0.48
Fr. III T	EAF1	5.5	0.026	0.69	0.82
Fr. III T	EAF2	2.8	-0.42	0.019	0.078
Fr. III T	EAPP	6.5	0.015	0.73	0.85
Fr. III T	EARS2	4.8	0.015	0.81	0.9
Fr. III T	EBAG9	5.3	0.17	0.00017	0.0024
Fr. III T	EBLN2	3.4	-0.022	0.85	0.92
Fr. III T	EBLN3	6.8	-0.081	0.067	0.19
Fr. III T	EBNA1BP2	5.7	0.081	0.064	0.18
Fr. III T	EBP	5.3	0.13	0.056	0.17
Fr. III T	EBPL	4.2	0.022	0.82	0.9
Fr. III T	ECD	6.3	-0.046	0.19	0.37
Fr. III T	ECE1	7.5	0.04	0.48	0.67
Fr. III T	ECE2	2.3	-0.021	0.85	0.92
Fr. III T	ECH1	7.9	-0.021	0.69	0.82
Fr. III T	ECHDC1	6.3	-0.019	0.6	0.76
Fr. III T	ECHDC2	5	0.11	0.083	0.22
Fr. III T	ECHS1	6.2	0.061	0.13	0.29
Fr. III T	ECI1	5.2	-0.086	0.18	0.36
Fr. III T	ECI2	5.2	-0.022	0.6	0.76
Fr. III T	ECSCR	0.12	-0.28	0.22	0.41
Fr. III T	ECSIT	4.8	0.051	0.31	0.51
Fr. III T	ECT2	3.7	-0.14	0.34	0.55
Fr. III T	ECT2L	0.17	-0.071	0.73	0.85
Fr. III T	EDA	1.7	1.3	2.90E-06	8.80E-05
Fr. III T	EDA2R	0.47	1.8	1.70E-07	8.70E-06
Fr. III T	EDAR	1.4	-0.11	0.73	0.84
Fr. III T	EDARADD	4.6	-0.29	0.039	0.13
Fr. III T	EDC3	5.7	0.0081	0.85	0.93
Fr. III T	EDC4	7.6	-0.0056	0.9	0.95
Fr. III T	EDEM1	7.7	-0.14	0.077	0.21
Fr. III T	EDEM2	6.1	0.075	0.054	0.16
Fr. III T	EDEM3	7	-0.22	0.00043	0.0049
Fr. III T	EDF1	6.8	0.025	0.59	0.75
Fr. III T	EDN3	2.3	0.84	0.0053	0.031
Fr. III T	EDNRB-AS1	0.42	0.42	0.097	0.24
Fr. III T	EDRF1	6.1	-0.18	0.00047	0.0052
Fr. III T	EEA1	5.1	0.094	0.098	0.24
Fr. III T	EED	6.4	-0.06	0.16	0.33
Fr. III T	EEF1A1	12	0.16	0.02	0.081
Fr. III T	EEF1B2	7.1	0.17	0.016	0.069
Fr. III T	EEF1D	8.3	0.097	0.068	0.19
Fr. III T	EEF1DP3	1.3	0.67	0.00079	0.0078
Fr. III T	EEF1E1	2.6	0.12	0.24	0.43
Fr. III T	EEF1G	8.7	0.17	0.013	0.059
Fr. III T	EEF2	7.5	0.1	0.43	0.62
Fr. III T	EEF2K	4.5	-0.094	0.24	0.44
Fr. III T	EEF2KMT	3.1	0.3	7.70E-05	0.0013
Fr. III T	EEFSEC	5.1	-0.0068	0.89	0.95
Fr. III T	EEPD1	4.6	0.15	0.24	0.43
Fr. III T	EFCAB11	1.3	0.074	0.64	0.79
Fr. III T	EFCAB13	2.3	0.16	0.43	0.62
Fr. III T	EFCAB14	8.6	0.1	0.0017	0.013
Fr. III T	EFCAB2	1.4	0.082	0.73	0.85
Fr. III T	EFCAB5	1.2	-0.28	0.18	0.36
Fr. III T	EFCAB7	3.9	-0.098	0.18	0.35
Fr. III T	EFEMP2	2.2	0.12	0.38	0.58
Fr. III T	EFHC1	3.2	-0.24	0.058	0.17
Fr. III T	EFHC2	2.6	1.3	3.30E-06	0.0001
Fr. III T	EFHD1	0.59	1.2	4.00E-06	0.00012
Fr. III T	EFHD2	7.2	-0.099	0.19	0.37
Fr. III T	EFNA1	0.76	0.79	0.0015	0.012
Fr. III T	EFNA3	0.45	-0.047	0.8	0.89
Fr. III T	EFNA4	1.6	-0.087	0.47	0.66
Fr. III T	EFNB1	2.9	0.37	0.00032	0.0039
Fr. III T	EFNB2	-0.12	0.78	0.029	0.11
Fr. III T	EFR3A	7.5	-0.0025	0.95	0.98
Fr. III T	EFTUD1	5.8	-0.041	0.4	0.6
Fr. III T	EFTUD2	7.5	0.049	0.15	0.32
Fr. III T	EGLN1	6.9	0.032	0.43	0.63
Fr. III T	EGLN3	2.9	1.2	1.10E-06	4.00E-05
Fr. III T	EGR1	0.78	0.92	0.01	0.051
Fr. III T	EHBP1	4.5	-0.13	0.06	0.17
Fr. III T	EHBP1L1	5.2	-0.036	0.56	0.73
Fr. III T	EHD1	8.1	-0.13	0.0087	0.045
Fr. III T	EHD3	3	0.019	0.9	0.95
Fr. III T	EHD4	5.8	0.21	0.00046	0.0052
Fr. III T	EHHADH	1.5	0.024	0.9	0.95
Fr. III T	EHMT1	6.6	-0.038	0.35	0.55
Fr. III T	EHMT2	6.3	-0.032	0.43	0.62
Fr. III T	EI24	6.3	0.094	0.0052	0.031
Fr. III T	EID1	8	0.042	0.24	0.43
Fr. III T	EID2	4.8	0.067	0.17	0.35
Fr. III T	EID2B	3.2	0.00083	0.99	1
Fr. III T	EID3	3.7	0.029	0.71	0.83
Fr. III T	EIF1	9.7	0.11	0.027	0.1
Fr. III T	EIF1AD	4.7	-0.064	0.4	0.6
Fr. III T	EIF1AX	6.2	0.2	0.00081	0.0078
Fr. III T	EIF1B	5.9	-0.097	0.014	0.061
Fr. III T	EIF1B-AS1	1.9	0.074	0.56	0.73
Fr. III T	EIF2A	6.2	0.15	0.0015	0.012
Fr. III T	EIF2AK1	7.9	0.026	0.35	0.56
Fr. III T	EIF2AK2	7.7	0.73	4.60E-09	4.00E-07
Fr. III T	EIF2AK3	5.2	-0.11	0.074	0.2
Fr. III T	EIF2AK4	5.4	-0.017	0.78	0.88
Fr. III T	EIF2B1	7.2	0.0075	0.79	0.89
Fr. III T	EIF2B2	5.6	0.019	0.71	0.84
Fr. III T	EIF2B3	5.2	0.081	0.094	0.24
Fr. III T	EIF2B4	6.2	0.022	0.53	0.71
Fr. III T	EIF2B5	7.6	-0.0036	0.9	0.95
Fr. III T	EIF2D	5.6	0.038	0.38	0.58
Fr. III T	EIF2S1	7.1	0.059	0.12	0.28
Fr. III T	EIF2S2	6.1	0.089	0.1	0.25
Fr. III T	EIF2S3	7.3	0.078	0.062	0.18
Fr. III T	EIF3A	9.1	-0.088	0.0071	0.039
Fr. III T	EIF3B	8.3	0.017	0.5	0.68
Fr. III T	EIF3D	7.7	0.031	0.33	0.53
Fr. III T	EIF3E	7.4	0.17	1.30E-05	0.00031
Fr. III T	EIF3F	7.2	0.031	0.49	0.68
Fr. III T	EIF3G	6.8	0.025	0.54	0.71
Fr. III T	EIF3H	7.2	0.072	0.027	0.1
Fr. III T	EIF3I	7.3	0.031	0.42	0.62
Fr. III T	EIF3J	5.5	0.048	0.33	0.53
Fr. III T	EIF3J-AS1	4.4	-0.096	0.14	0.3
Fr. III T	EIF3K	7	-0.0055	0.89	0.94
Fr. III T	EIF3L	7.5	0.011	0.81	0.9
Fr. III T	EIF3M	6.9	0.082	0.0075	0.04
Fr. III T	EIF4A2	8.5	0.17	5.90E-06	0.00016
Fr. III T	EIF4A3	6.9	0.015	0.74	0.85
Fr. III T	EIF4B	7.6	0.0049	0.92	0.96
Fr. III T	EIF4E	6	0.1	0.012	0.057
Fr. III T	EIF4E2	7	-0.14	0.0001	0.0016
Fr. III T	EIF4E3	7.9	-0.1	0.12	0.27
Fr. III T	EIF4EBP1	3.4	-0.1	0.26	0.46
Fr. III T	EIF4EBP2	8.4	-0.031	0.4	0.6
Fr. III T	EIF4ENIF1	5.6	0.063	0.18	0.36
Fr. III T	EIF4G1	6.9	0.041	0.36	0.56
Fr. III T	EIF4G2	11	0.021	0.53	0.71
Fr. III T	EIF4G3	5.6	-0.23	0.0016	0.013
Fr. III T	EIF4H	8.3	-0.01	0.71	0.83
Fr. III T	EIF5	8.6	0.074	0.028	0.1
Fr. III T	EIF5A	7	0.059	0.69	0.82
Fr. III T	EIF5A2	4.3	0.024	0.75	0.86
Fr. III T	EIF5B	6.6	0.16	0.0003	0.0037
Fr. III T	EIF6	6.6	0.053	0.22	0.4
Fr. III T	ELAC1	4.6	0.039	0.45	0.64
Fr. III T	ELAC2	7.1	0.025	0.53	0.7
Fr. III T	ELAVL1	6.6	-0.033	0.38	0.58
Fr. III T	ELF1	8.2	-0.033	0.44	0.64
Fr. III T	ELF2	5.8	0.1	0.12	0.27
Fr. III T	ELF4	6	-0.073	0.2	0.38
Fr. III T	ELK1	4.6	0.05	0.4	0.6
Fr. III T	ELK3	7.6	0.089	0.11	0.26
Fr. III T	ELK4	5	-0.079	0.21	0.4
Fr. III T	ELL	5.3	-0.0053	0.93	0.96
Fr. III T	ELL2	3.8	-0.12	0.24	0.44
Fr. III T	ELL3	1.4	0.02	0.89	0.95
Fr. III T	ELMO1	7.2	0.028	0.46	0.65
Fr. III T	ELMO2	7.7	0.2	9.90E-05	0.0015
Fr. III T	ELMO3	0.6	-0.0082	0.96	0.98
Fr. III T	ELMOD2	5.5	-0.16	0.012	0.056
Fr. III T	ELMOD3	5.9	-0.12	0.006	0.034
Fr. III T	ELMSAN1	5.7	-0.047	0.47	0.66
Fr. III T	ELOF1	5.3	0.0095	0.85	0.92
Fr. III T	ELOVL1	6.3	0.11	0.0074	0.04
Fr. III T	ELOVL4	3.1	1.5	7.90E-08	4.50E-06
Fr. III T	ELOVL5	8	-0.18	0.00022	0.0029
Fr. III T	ELOVL6	1.7	0.78	0.00076	0.0075
Fr. III T	ELP2	6.9	-0.09	0.026	0.099
Fr. III T	ELP3	6.3	0.13	0.0011	0.0099
Fr. III T	ELP4	4.9	-0.02	0.71	0.84
Fr. III T	ELP5	5.5	-0.027	0.49	0.68
Fr. III T	ELP6	4.8	-0.077	0.13	0.3
Fr. III T	EMB	8.4	0.085	0.07	0.19
Fr. III T	EMBP1	3.8	0.1	0.32	0.52
Fr. III T	EMC1	5.8	0.037	0.45	0.64
Fr. III T	EMC10	3.3	0.036	0.67	0.81
Fr. III T	EMC2	4.8	0.16	0.0049	0.03
Fr. III T	EMC3	6.3	-0.0032	0.93	0.97
Fr. III T	EMC3-AS1	1.5	-0.013	0.93	0.97
Fr. III T	EMC4	6.3	0.094	0.02	0.08
Fr. III T	EMC7	6.4	0.014	0.72	0.84
Fr. III T	EMC8	5.1	-0.059	0.18	0.36
Fr. III T	EMC9	3.9	0.11	0.15	0.31
Fr. III T	EMD	4.2	0.14	0.017	0.073
Fr. III T	EME1	1.2	-0.22	0.33	0.53
Fr. III T	EME2	0.64	0.1	0.54	0.72
Fr. III T	EMG1	5.4	0.055	0.19	0.37
Fr. III T	EMILIN1	1.1	0.15	0.34	0.54
Fr. III T	EMILIN2	3.2	0.39	0.0053	0.031
Fr. III T	EML2	5.4	-0.099	0.23	0.42
Fr. III T	EML3	6	-0.14	0.021	0.085
Fr. III T	EML4	8.6	-0.12	0.018	0.076
Fr. III T	EML5	2.1	0.25	0.17	0.35
Fr. III T	EML6	1.2	-0.41	0.11	0.26
Fr. III T	EMP1	0.34	1.1	0.00075	0.0074
Fr. III T	EMP3	8.3	0.08	0.14	0.3
Fr. III T	ENDOD1	5.2	-0.0038	0.95	0.98
Fr. III T	ENDOG	2.4	0.094	0.49	0.67
Fr. III T	ENDOV	2.9	0.011	0.91	0.95
Fr. III T	ENG	3.4	0.29	0.0039	0.025
Fr. III T	ENGASE	5.9	-0.3	0.00028	0.0035
Fr. III T	ENKD1	1.1	0.35	0.012	0.057
Fr. III T	ENO1	9.8	0.23	3.90E-07	1.70E-05
Fr. III T	ENO1-AS1	0.79	0.32	0.066	0.19
Fr. III T	ENO2	6.3	0.012	0.84	0.92
Fr. III T	ENO3	1.5	0.24	0.1	0.25
Fr. III T	ENOPH1	5.9	0.038	0.29	0.49
Fr. III T	ENOSF1	5	-0.06	0.41	0.61
Fr. III T	ENOX2	5.3	0.05	0.38	0.58
Fr. III T	ENPP1	-0.27	0.84	0.052	0.16
Fr. III T	ENPP2	0.52	0.85	0.0052	0.031
Fr. III T	ENPP3	-0.034	-0.0027	0.99	1
Fr. III T	ENPP4	4.3	0.28	0.047	0.15
Fr. III T	ENPP5	0.99	1.1	0.0032	0.022
Fr. III T	ENSA	6.1	0.12	0.00043	0.0048
Fr. III T	ENTHD2	4.8	-0.13	0.044	0.14
Fr. III T	ENTPD1	6	-0.22	0.31	0.51
Fr. III T	ENTPD1-AS1	1.7	-0.25	0.099	0.24
Fr. III T	ENTPD3-AS1	2	-0.13	0.31	0.51
Fr. III T	ENTPD4	7.7	-0.14	0.014	0.062
Fr. III T	ENTPD5	3.4	0.011	0.88	0.94
Fr. III T	ENTPD6	6.3	0.022	0.63	0.78
Fr. III T	ENTPD7	3	-0.08	0.46	0.65
Fr. III T	ENY2	5.8	0.061	0.13	0.3
Fr. III T	EOGT	5.1	-0.15	0.031	0.11
Fr. III T	EOMES	1.1	0.042	0.92	0.96
Fr. III T	EP300	7.2	-0.12	0.0074	0.04
Fr. III T	EP400	4.7	-0.11	0.13	0.28
Fr. III T	EP400NL	2.6	-0.15	0.089	0.23
Fr. III T	EPAS1	-0.018	-0.28	0.47	0.66
Fr. III T	EPB41	8.6	-0.23	0.00018	0.0025
Fr. III T	EPB41L2	3.3	-0.096	0.57	0.74
Fr. III T	EPB41L4A	2.8	0.94	3.70E-07	1.60E-05
Fr. III T	EPB41L4A-AS1	2.8	0.056	0.48	0.67
Fr. III T	EPB41L5	2.7	-0.13	0.31	0.51
Fr. III T	EPC1	6.3	-0.067	0.19	0.37
Fr. III T	EPC2	2.7	0.13	0.25	0.44
Fr. III T	EPG5	5.6	-0.13	0.15	0.32
Fr. III T	EPHA1	3.9	0.44	0.0098	0.049
Fr. III T	EPHA1-AS1	2.4	0.75	0.0015	0.012
Fr. III T	EPHA4	4.6	0.14	0.32	0.52
Fr. III T	EPHB1	1.9	1.7	2.70E-08	1.80E-06
Fr. III T	EPHB4	0.18	0.35	0.12	0.27
Fr. III T	EPHB6	6	-0.33	0.0049	0.03
Fr. III T	EPHX1	2.5	-0.17	0.12	0.28
Fr. III T	EPHX2	5.6	0.23	0.0021	0.015
Fr. III T	EPM2A	3.3	-0.24	0.04	0.13
Fr. III T	EPM2AIP1	6	-0.27	4.70E-05	0.00086
Fr. III T	EPN1	3.7	-0.11	0.22	0.4
Fr. III T	EPN2	2.9	-0.54	7.00E-05	0.0012
Fr. III T	EPOR	3.5	0.074	0.29	0.49
Fr. III T	EPPK1	4.1	-0.13	0.48	0.66
Fr. III T	EPRS	7.3	0.057	0.075	0.2
Fr. III T	EPS15	7.7	-0.089	0.082	0.21
Fr. III T	EPS15L1	5	-0.081	0.17	0.35
Fr. III T	EPS8	1.5	1.2	0.00012	0.0018
Fr. III T	EPS8L1	1.3	-0.21	0.2	0.39
Fr. III T	EPS8L2	3.4	0.3	0.0013	0.011
Fr. III T	EPSTI1	7.5	0.52	8.90E-05	0.0014
Fr. III T	EPT1	4.3	-0.13	0.2	0.39
Fr. III T	ERAL1	5.8	0.0075	0.87	0.93
Fr. III T	ERAP1	7.3	-0.01	0.89	0.95
Fr. III T	ERAP2	8.6	-0.13	0.59	0.75
Fr. III T	ERBB2	2.1	-0.094	0.48	0.67
Fr. III T	ERBB2IP	7.8	-0.1	0.081	0.21
Fr. III T	ERBB3	0.23	-0.18	0.61	0.77
Fr. III T	ERC1	6	-0.043	0.53	0.71
Fr. III T	ERCC1	4.7	0.028	0.57	0.74
Fr. III T	ERCC2	3	0.022	0.82	0.9
Fr. III T	ERCC3	7.2	-0.0041	0.9	0.95
Fr. III T	ERCC4	4.2	-0.0093	0.88	0.94
Fr. III T	ERCC5	3	-0.11	0.1	0.25
Fr. III T	ERCC6	4.2	-0.38	0.00017	0.0024
Fr. III T	ERCC6L	1.6	0.017	0.95	0.97
Fr. III T	ERCC6L2	6.7	-0.017	0.77	0.88
Fr. III T	ERCC8	3.9	-0.017	0.8	0.89
Fr. III T	ERF	0.8	0.15	0.29	0.49
Fr. III T	ERGIC1	4.3	0.011	0.9	0.95
Fr. III T	ERGIC2	6.6	0.078	0.093	0.24
Fr. III T	ERGIC3	5.9	-0.063	0.12	0.27
Fr. III T	ERH	4.4	0.13	0.16	0.33
Fr. III T	ERI1	6.1	-0.11	0.12	0.28
Fr. III T	ERI2	2.6	-0.048	0.7	0.83
Fr. III T	ERI3	5	0.012	0.79	0.89
Fr. III T	ERICH1	5.4	-0.006	0.91	0.95
Fr. III T	ERICH6-AS1	0.82	0.12	0.42	0.62
Fr. III T	ERLEC1	6	0.11	0.032	0.11
Fr. III T	ERLIN1	5.3	0.15	0.0047	0.029
Fr. III T	ERLIN2	2.7	0.025	0.77	0.87
Fr. III T	ERMAP	3.3	-0.16	0.088	0.23
Fr. III T	ERMARD	5.3	-0.033	0.48	0.67
Fr. III T	ERMN	1.3	-0.035	0.88	0.94
Fr. III T	ERMP1	5.4	-0.087	0.31	0.52
Fr. III T	ERN1	6.6	0.65	1.10E-06	4.20E-05
Fr. III T	ERO1A	7.8	0.088	0.035	0.12
Fr. III T	ERO1B	4.7	-0.21	0.0051	0.031
Fr. III T	ERP27	5.1	-0.33	6.70E-06	0.00018
Fr. III T	ERP29	7	0.16	0.0002	0.0027
Fr. III T	ERP44	7.3	0.1	0.0011	0.0098
Fr. III T	ERRFI1	-0.017	0.55	0.1	0.25
Fr. III T	ERV3-1	2.8	-0.09	0.37	0.57
Fr. III T	ERVK13-1	4	0.014	0.88	0.94
Fr. III T	ESAM	1.2	0.19	0.45	0.65
Fr. III T	ESCO1	6.1	-0.12	0.014	0.062
Fr. III T	ESCO2	2.6	-0.017	0.95	0.98
Fr. III T	ESD	6.1	0.21	7.10E-06	0.00019
Fr. III T	ESF1	5.2	0.13	0.029	0.11
Fr. III T	ESPL1	2.1	-0.058	0.85	0.93
Fr. III T	ESR1	1.1	-0.021	0.91	0.96
Fr. III T	ESR2	1.3	0.21	0.23	0.42
Fr. III T	ESRP2	0.38	-0.16	0.45	0.65
Fr. III T	ESRRA	4.3	-0.055	0.39	0.59
Fr. III T	ESYT1	9.7	0.061	0.11	0.27
Fr. III T	ESYT2	8.7	0.077	0.22	0.41
Fr. III T	ETAA1	5.1	-0.16	0.0015	0.012
Fr. III T	ETF1	6.2	0.071	0.14	0.3
Fr. III T	ETFA	6.6	-0.019	0.66	0.8
Fr. III T	ETFB	5	0.019	0.75	0.86
Fr. III T	ETFDH	4.6	-0.13	0.15	0.33
Fr. III T	ETHE1	4.7	0.12	0.04	0.13
Fr. III T	ETNK1	7	0.0085	0.89	0.95
Fr. III T	ETNK2	0.76	0.74	0.011	0.054
Fr. III T	ETS1	9.5	0.19	0.073	0.2
Fr. III T	ETS2	3.7	0.23	0.014	0.061
Fr. III T	ETV1	-0.021	-0.66	0.14	0.3
Fr. III T	ETV3	3.3	0.73	4.20E-08	2.70E-06
Fr. III T	ETV6	5.7	0.19	0.00056	0.0059
Fr. III T	ETV7	4.6	0.99	5.20E-07	2.20E-05
Fr. III T	EVA1B	1.7	-0.22	0.17	0.34
Fr. III T	EVA1C	3.5	0.55	1.60E-06	5.40E-05
Fr. III T	EVC	1.6	0.32	0.18	0.35
Fr. III T	EVC2	3.1	0.15	0.39	0.59
Fr. III T	EVI2A	6.1	-0.15	0.043	0.14
Fr. III T	EVI2B	7	-0.037	0.4	0.6
Fr. III T	EVI5	1.6	-0.3	0.12	0.27
Fr. III T	EVI5L	3.4	-0.1	0.25	0.45
Fr. III T	EVL	7.5	-0.13	0.0037	0.024
Fr. III T	EWSR1	8.7	0.044	0.14	0.31
Fr. III T	EXD2	4.4	0.23	0.0018	0.014
Fr. III T	EXD3	3.9	-0.19	0.02	0.081
Fr. III T	EXO1	2.7	-0.17	0.52	0.7
Fr. III T	EXO5	4.1	-0.14	0.048	0.15
Fr. III T	EXOC1	6.4	0.081	0.057	0.17
Fr. III T	EXOC2	7.6	0.042	0.21	0.4
Fr. III T	EXOC3	5.8	-0.1	0.14	0.31
Fr. III T	EXOC3-AS1	1.5	-0.04	0.77	0.87
Fr. III T	EXOC4	6.4	-0.096	0.082	0.21
Fr. III T	EXOC5	6.9	-0.02	0.67	0.81
Fr. III T	EXOC6	5	-0.14	0.02	0.081
Fr. III T	EXOC6B	3.5	0.072	0.47	0.66
Fr. III T	EXOC7	7.1	0.0084	0.8	0.89
Fr. III T	EXOC8	4.1	-0.047	0.61	0.77
Fr. III T	EXOG	4.5	0.044	0.47	0.66
Fr. III T	EXOSC1	5.6	-0.0053	0.89	0.95
Fr. III T	EXOSC10	7.6	0.041	0.14	0.3
Fr. III T	EXOSC2	5.6	0.042	0.34	0.54
Fr. III T	EXOSC3	5.3	-0.056	0.27	0.47
Fr. III T	EXOSC4	3.3	-0.024	0.76	0.87
Fr. III T	EXOSC5	4.6	0.14	0.029	0.11
Fr. III T	EXOSC6	5.7	0.11	0.075	0.2
Fr. III T	EXOSC7	5.2	0.063	0.14	0.3
Fr. III T	EXOSC8	6	0.022	0.61	0.77
Fr. III T	EXOSC9	5.6	0.037	0.37	0.57
Fr. III T	EXPH5	1.7	0.42	0.073	0.2
Fr. III T	EXT1	4.2	0.021	0.77	0.88
Fr. III T	EXT2	6.1	0.041	0.32	0.52
Fr. III T	EXTL2	1.5	0.18	0.31	0.51
Fr. III T	EXTL3	4.4	-0.29	0.0021	0.016
Fr. III T	EYA3	4.7	-0.15	0.086	0.22
Fr. III T	EYS	0.44	-0.13	0.55	0.73
Fr. III T	EZH1	7.2	-0.16	0.0027	0.019
Fr. III T	EZH2	5.8	-0.34	0.0023	0.017
Fr. III T	EZR	9.7	-0.033	0.52	0.7
Fr. III T	EZR-AS1	0.79	0.42	0.057	0.17
Fr. III T	F11R	5.3	0.26	0.0025	0.018
Fr. III T	F12	0.45	0.74	0.00016	0.0022
Fr. III T	F2R	3.2	-0.45	0.083	0.22
Fr. III T	F2RL1	3.6	0.49	0.00082	0.0079
Fr. III T	F2RL2	2.7	-0.23	0.1	0.25
Fr. III T	F5	7.9	-0.31	0.049	0.15
Fr. III T	F8	3.4	0.025	0.84	0.92
Fr. III T	F8A1	4	0.17	0.0063	0.035
Fr. III T	FAAH	1.9	0.42	0.0023	0.017
Fr. III T	FAAH2	5.4	0.22	0.0079	0.042
Fr. III T	FAAHP1	3.2	0.48	0.035	0.12
Fr. III T	FAAP100	5.4	-0.056	0.32	0.52
Fr. III T	FAAP20	4.5	0.074	0.3	0.5
Fr. III T	FAAP24	2	-0.073	0.54	0.72
Fr. III T	FABP5	3.3	0.14	0.38	0.58
Fr. III T	FADD	5.8	0.039	0.44	0.64
Fr. III T	FADS1	0.45	0.46	0.2	0.38
Fr. III T	FADS2	-0.025	0.098	0.79	0.89
Fr. III T	FADS3	2.8	0.38	0.004	0.025
Fr. III T	FAF1	6.3	-0.14	2.00E-05	0.00044
Fr. III T	FAF2	6.3	-0.084	0.088	0.23
Fr. III T	FAH	1.7	0.48	0.0033	0.022
Fr. III T	FAHD1	4.2	0.089	0.2	0.39
Fr. III T	FAHD2A	4.3	0.073	0.21	0.4
Fr. III T	FAHD2B	3.9	0.069	0.39	0.59
Fr. III T	FAHD2CP	0.76	-0.23	0.063	0.18
Fr. III T	FAIM	2.5	-0.14	0.16	0.33
Fr. III T	FAIM2	0.3	-0.31	0.37	0.57
Fr. III T	FAM101B	4.9	0.22	0.075	0.2
Fr. III T	FAM102A	8.6	-0.071	0.19	0.37
Fr. III T	FAM102B	5	-0.22	0.0067	0.037
Fr. III T	FAM103A1	2.6	0.075	0.29	0.5
Fr. III T	FAM104A	7.2	-0.13	0.0028	0.019
Fr. III T	FAM104B	3.2	0.18	0.029	0.11
Fr. III T	FAM105A	6.6	-0.13	0.042	0.14
Fr. III T	FAM107B	9.4	-0.036	0.29	0.49
Fr. III T	FAM109A	0.78	0.25	0.23	0.43
Fr. III T	FAM109B	2.5	-0.007	0.95	0.97
Fr. III T	FAM110A	5	-0.29	0.0035	0.023
Fr. III T	FAM110C	2.2	-0.75	0.0011	0.0097
Fr. III T	FAM111A	6.4	-0.18	0.0027	0.019
Fr. III T	FAM111B	3	-0.032	0.91	0.96
Fr. III T	FAM114A2	5.4	0.0075	0.87	0.94
Fr. III T	FAM117A	6.6	-0.12	0.034	0.12
Fr. III T	FAM117B	4.9	-0.21	0.013	0.061
Fr. III T	FAM118A	6.7	-0.17	0.37	0.57
Fr. III T	FAM118B	4.6	-0.023	0.66	0.8
Fr. III T	FAM120A	5.6	0.017	0.72	0.84
Fr. III T	FAM120AOS	6.1	-0.03	0.43	0.63
Fr. III T	FAM120B	7	-0.18	1.90E-05	0.00042
Fr. III T	FAM120C	2.7	-0.075	0.46	0.65
Fr. III T	FAM122A	5.2	-0.16	0.0016	0.013
Fr. III T	FAM122B	4.7	-0.044	0.5	0.68
Fr. III T	FAM122C	3.7	0.0054	0.94	0.97
Fr. III T	FAM124B	2.5	-0.19	0.25	0.44
Fr. III T	FAM126A	6	0.064	0.52	0.7
Fr. III T	FAM126B	6.4	-0.0029	0.95	0.98
Fr. III T	FAM127A	4	0.08	0.22	0.4
Fr. III T	FAM127B	4.3	0.0038	0.95	0.98
Fr. III T	FAM129A	8.6	-0.12	0.059	0.17
Fr. III T	FAM129B	1.3	0.64	0.0001	0.0016
Fr. III T	FAM131A	0.99	-0.12	0.49	0.67
Fr. III T	FAM133B	5.1	0.064	0.22	0.41
Fr. III T	FAM134A	6.4	0.036	0.49	0.67
Fr. III T	FAM134B	5.5	0.27	9.50E-05	0.0015
Fr. III T	FAM134C	8.2	-0.15	0.0016	0.013
Fr. III T	FAM135A	4	-0.12	0.19	0.37
Fr. III T	FAM136A	5.9	-0.031	0.5	0.68
Fr. III T	FAM13A	6.3	1.7	9.70E-17	7.70E-14
Fr. III T	FAM13A-AS1	2	0.27	0.065	0.18
Fr. III T	FAM13B	6.3	-0.11	0.19	0.37
Fr. III T	FAM149B1	3.1	-0.13	0.15	0.32
Fr. III T	FAM153A	1.7	0.58	0.019	0.078
Fr. III T	FAM153B	1.6	0.53	0.012	0.058
Fr. III T	FAM153C	0.71	0.45	0.089	0.23
Fr. III T	FAM159A	1.1	-0.027	0.87	0.93
Fr. III T	FAM160A2	5.4	0.043	0.45	0.65
Fr. III T	FAM160B1	7.3	-0.43	1.70E-07	8.70E-06
Fr. III T	FAM160B2	6.1	-0.071	0.21	0.4
Fr. III T	FAM161A	2.3	-0.11	0.33	0.53
Fr. III T	FAM161B	3.5	0.041	0.68	0.82
Fr. III T	FAM162A	5.6	0.18	0.00095	0.0089
Fr. III T	FAM168A	3.1	-0.023	0.82	0.91
Fr. III T	FAM168B	6.2	-0.099	0.26	0.46
Fr. III T	FAM169A	4.6	0.49	1.80E-05	0.0004
Fr. III T	FAM171A1	3.9	0.69	7.70E-06	0.0002
Fr. III T	FAM172A	6	-0.079	0.11	0.26
Fr. III T	FAM172BP	1.9	-0.31	0.11	0.27
Fr. III T	FAM173A	4	-0.0093	0.93	0.97
Fr. III T	FAM173B	3.3	-0.14	0.068	0.19
Fr. III T	FAM174A	3	-0.012	0.87	0.94
Fr. III T	FAM174B	3.6	-0.38	0.046	0.15
Fr. III T	FAM175A	4.3	-0.016	0.82	0.91
Fr. III T	FAM175B	5.2	0.00074	0.99	0.99
Fr. III T	FAM177A1	4.7	0.094	0.071	0.2
Fr. III T	FAM179A	2.9	-0.61	0.0019	0.015
Fr. III T	FAM179B	5.6	-0.12	0.061	0.18
Fr. III T	FAM184A	3.7	-0.24	0.12	0.28
Fr. III T	FAM184B	1.8	-0.063	0.69	0.82
Fr. III T	FAM185A	4	-0.15	0.047	0.15
Fr. III T	FAM186B	-0.015	-0.33	0.23	0.42
Fr. III T	FAM188A	4.6	-0.18	0.0023	0.017
Fr. III T	FAM189B	0.67	0.22	0.18	0.36
Fr. III T	FAM192A	6.7	0.014	0.66	0.8
Fr. III T	FAM193A	5.5	-0.16	0.0015	0.012
Fr. III T	FAM193B	6.2	-0.15	0.014	0.062
Fr. III T	FAM195A	3.4	0.41	4.60E-05	0.00084
Fr. III T	FAM195B	5.1	-0.11	0.07	0.19
Fr. III T	FAM199X	5.5	-0.016	0.8	0.89
Fr. III T	FAM19A1	2.7	0.46	0.012	0.056
Fr. III T	FAM19A2	2.8	-0.076	0.78	0.88
Fr. III T	FAM200A	3.9	-0.091	0.23	0.42
Fr. III T	FAM200B	4.9	-0.22	0.00029	0.0036
Fr. III T	FAM201A	2.2	-0.2	0.25	0.45
Fr. III T	FAM204A	6	0.064	0.09	0.23
Fr. III T	FAM206A	4.8	0.058	0.32	0.52
Fr. III T	FAM207A	2.4	0.018	0.85	0.92
Fr. III T	FAM208A	6.9	-0.14	0.0091	0.046
Fr. III T	FAM208B	5.8	0.023	0.75	0.86
Fr. III T	FAM209B	0.041	-0.096	0.65	0.8
Fr. III T	FAM20B	4.9	-0.0082	0.91	0.96
Fr. III T	FAM210A	3.9	0.036	0.57	0.73
Fr. III T	FAM210B	5.7	-0.067	0.25	0.44
Fr. III T	FAM213A	1.1	0.67	0.0023	0.017
Fr. III T	FAM213B	4.7	-0.22	0.0011	0.0095
Fr. III T	FAM214A	5.8	-0.19	0.002	0.015
Fr. III T	FAM214B	4.3	0.11	0.13	0.28
Fr. III T	FAM215A	0.74	-0.052	0.77	0.88
Fr. III T	FAM216A	3	-0.067	0.4	0.6
Fr. III T	FAM217B	5.9	0.02	0.69	0.82
Fr. III T	FAM218A	1.7	-0.39	0.025	0.095
Fr. III T	FAM219A	1.8	-0.058	0.58	0.74
Fr. III T	FAM219B	6.7	-0.14	0.0077	0.041
Fr. III T	FAM21A	7.1	0.012	0.78	0.88
Fr. III T	FAM21C	7	-0.0045	0.91	0.96
Fr. III T	FAM220A	2.3	0.066	0.53	0.71
Fr. III T	FAM221A	2.6	-0.077	0.44	0.63
Fr. III T	FAM222B	5	-0.0014	0.98	0.99
Fr. III T	FAM227B	2.5	0.02	0.83	0.91
Fr. III T	FAM228B	2.4	0.071	0.44	0.63
Fr. III T	FAM229B	0.93	0.25	0.21	0.4
Fr. III T	FAM24B	1.7	-0.18	0.13	0.29
Fr. III T	FAM26F	1.7	1.2	0.0012	0.01
Fr. III T	FAM32A	7.1	-0.058	0.15	0.32
Fr. III T	FAM35A	6.3	0.13	0.0091	0.046
Fr. III T	FAM3A	4.6	-0.0012	0.98	0.99
Fr. III T	FAM3C	4	0.28	0.0051	0.031
Fr. III T	FAM43A	4.8	-0.31	0.02	0.082
Fr. III T	FAM45A	6.4	-0.2	0.0014	0.012
Fr. III T	FAM46A	4.3	0.47	0.00016	0.0022
Fr. III T	FAM46C	6.3	-0.48	0.00025	0.0032
Fr. III T	FAM49B	8	-0.11	0.0052	0.031
Fr. III T	FAM50A	6.4	0.08	0.065	0.18
Fr. III T	FAM50B	4.9	0.12	0.1	0.25
Fr. III T	FAM53A	0.95	-0.39	0.049	0.15
Fr. III T	FAM53B	5.8	0.21	0.41	0.61
Fr. III T	FAM53B-AS1	1.7	-0.18	0.3	0.5
Fr. III T	FAM53C	5.8	-0.14	0.01	0.05
Fr. III T	FAM57A	0.15	0.58	0.018	0.076
Fr. III T	FAM58A	5.5	-0.052	0.28	0.48
Fr. III T	FAM60A	6.6	0.16	0.0012	0.011
Fr. III T	FAM63A	4.3	0.38	0.0005	0.0055
Fr. III T	FAM63B	6.1	0.14	0.0085	0.044
Fr. III T	FAM64A	0.54	0.32	0.35	0.55
Fr. III T	FAM65A	3.7	0.5	6.80E-06	0.00018
Fr. III T	FAM65B	10	0.042	0.31	0.51
Fr. III T	FAM65C	2.1	0.15	0.23	0.42
Fr. III T	FAM66B	0.62	0.03	0.88	0.94
Fr. III T	FAM66C	1.7	-0.062	0.66	0.8
Fr. III T	FAM66D	-0.018	0.028	0.94	0.97
Fr. III T	FAM69A	6	0.1	0.047	0.15
Fr. III T	FAM72B	0.47	0.018	0.95	0.97
Fr. III T	FAM73A	4.9	0.012	0.85	0.92
Fr. III T	FAM73B	5.8	0.088	0.11	0.26
Fr. III T	FAM76A	4.4	0.081	0.21	0.39
Fr. III T	FAM76B	6.2	-0.074	0.2	0.38
Fr. III T	FAM78A	6.1	-0.081	0.18	0.36
Fr. III T	FAM83D	2.1	-0.17	0.37	0.57
Fr. III T	FAM83G	3.4	-0.18	0.12	0.27
Fr. III T	FAM84B	5.8	0.0031	0.97	0.99
Fr. III T	FAM86B3P	0.55	-0.22	0.33	0.53
Fr. III T	FAM86C1	2.7	0.21	0.19	0.37
Fr. III T	FAM86C2P	1.2	0.11	0.5	0.69
Fr. III T	FAM86DP	2.8	-0.037	0.73	0.85
Fr. III T	FAM86EP	1.9	-0.17	0.22	0.41
Fr. III T	FAM86HP	0.93	-0.056	0.74	0.85
Fr. III T	FAM86JP	0.15	0.32	0.2	0.39
Fr. III T	FAM87B	0.57	-0.25	0.13	0.3
Fr. III T	FAM89A	1.3	-0.071	0.7	0.83
Fr. III T	FAM89B	6.5	0.021	0.72	0.84
Fr. III T	FAM8A1	5	-0.22	0.001	0.0092
Fr. III T	FAM91A1	6.1	-0.023	0.67	0.81
Fr. III T	FAM92A1	1.5	0.21	0.28	0.47
Fr. III T	FAM95C	0.47	-0.4	0.13	0.29
Fr. III T	FAM96A	5.9	0.011	0.82	0.91
Fr. III T	FAM96B	5.1	0.03	0.61	0.77
Fr. III T	FAM98A	5.3	0.028	0.59	0.75
Fr. III T	FAM98B	3.2	-0.25	0.013	0.061
Fr. III T	FAM98C	5.1	-0.082	0.17	0.34
Fr. III T	FAN1	5.3	0.24	0.0029	0.02
Fr. III T	FANCA	4.2	-0.15	0.15	0.32
Fr. III T	FANCB	2.2	-0.27	0.038	0.13
Fr. III T	FANCC	3.2	-0.33	0.0055	0.032
Fr. III T	FANCD2	5	-0.24	0.0031	0.021
Fr. III T	FANCE	4	0.1	0.18	0.35
Fr. III T	FANCF	5.5	0.0093	0.87	0.94
Fr. III T	FANCG	5	-0.18	0.011	0.052
Fr. III T	FANCI	5.6	-0.23	0.093	0.23
Fr. III T	FANCL	3.9	-0.045	0.58	0.75
Fr. III T	FANCM	4.8	-0.12	0.083	0.22
Fr. III T	FANK1	5.3	-1	2.40E-07	1.10E-05
Fr. III T	FAR1	5.5	-0.14	0.037	0.12
Fr. III T	FAR2	5.1	0.13	0.098	0.24
Fr. III T	FARP1	0.83	0.47	0.015	0.066
Fr. III T	FARP2	3.9	-0.13	0.14	0.31
Fr. III T	FARS2	5.3	0.05	0.35	0.56
Fr. III T	FARSA	6.5	0.19	2.30E-06	7.30E-05
Fr. III T	FARSB	6.2	0.14	0.0024	0.017
Fr. III T	FAS	8	-0.085	0.17	0.34
Fr. III T	FAS-AS1	2.4	-0.3	0.054	0.16
Fr. III T	FASLG	2.4	-0.23	0.28	0.48
Fr. III T	FASN	1.9	0.067	0.6	0.76
Fr. III T	FASTK	6.8	0.089	0.034	0.12
Fr. III T	FASTKD1	5.3	0.068	0.24	0.44
Fr. III T	FASTKD2	6.3	0.08	0.095	0.24
Fr. III T	FASTKD3	5.1	-0.17	0.0015	0.012
Fr. III T	FASTKD5	6	-0.14	0.0023	0.017
Fr. III T	FAU	6.8	0.15	0.0052	0.031
Fr. III T	FAXDC2	0.63	-0.25	0.27	0.47
Fr. III T	FBF1	4	-0.04	0.61	0.77
Fr. III T	FBL	5	0.22	0.002	0.015
Fr. III T	FBLN5	4.7	0.067	0.66	0.8
Fr. III T	FBLN7	4.6	-0.036	0.65	0.79
Fr. III T	FBP1	1.2	1	0.00012	0.0018
Fr. III T	FBRS	3.2	-0.012	0.88	0.94
Fr. III T	FBRSL1	3.5	-0.067	0.47	0.66
Fr. III T	FBXL12	3.5	0.022	0.73	0.85
Fr. III T	FBXL13	0.034	-0.053	0.85	0.92
Fr. III T	FBXL14	5.8	-0.037	0.46	0.65
Fr. III T	FBXL15	5.2	0.021	0.78	0.88
Fr. III T	FBXL16	4.6	0.5	5.50E-07	2.30E-05
Fr. III T	FBXL17	3.7	-0.13	0.14	0.3
Fr. III T	FBXL18	2.9	-0.17	0.077	0.21
Fr. III T	FBXL19-AS1	1.2	-0.085	0.67	0.81
Fr. III T	FBXL20	5.1	-0.19	0.0032	0.021
Fr. III T	FBXL22	0.65	-0.22	0.16	0.34
Fr. III T	FBXL3	7.5	-0.044	0.36	0.56
Fr. III T	FBXL4	5.1	-0.17	0.001	0.0094
Fr. III T	FBXL5	7.7	0.077	0.066	0.19
Fr. III T	FBXL6	5.4	-0.09	0.084	0.22
Fr. III T	FBXL8	2.9	0.99	1.30E-09	1.40E-07
Fr. III T	FBXO10	2.6	0.24	0.05	0.16
Fr. III T	FBXO11	5.5	-0.11	0.052	0.16
Fr. III T	FBXO15	0.055	0.03	0.9	0.95
Fr. III T	FBXO18	7.6	-0.17	0.0034	0.022
Fr. III T	FBXO2	2.3	0.091	0.61	0.77
Fr. III T	FBXO21	6.8	-0.02	0.54	0.72
Fr. III T	FBXO22	4.7	-0.16	0.0018	0.014
Fr. III T	FBXO25	5.3	0.17	0.0024	0.017
Fr. III T	FBXO28	5.7	-0.00097	0.99	0.99
Fr. III T	FBXO3	6.3	-0.19	1.40E-05	0.00033
Fr. III T	FBXO30	4.6	-0.33	0.00023	0.003
Fr. III T	FBXO31	5.8	0.066	0.16	0.33
Fr. III T	FBXO32	6.1	0.039	0.56	0.73
Fr. III T	FBXO33	5.8	0.0071	0.88	0.94
Fr. III T	FBXO34	6.4	0.039	0.44	0.64
Fr. III T	FBXO36	1.4	-0.099	0.56	0.73
Fr. III T	FBXO38	6.5	-0.075	0.097	0.24
Fr. III T	FBXO4	4.7	-0.023	0.69	0.82
Fr. III T	FBXO40	1.3	-0.075	0.71	0.83
Fr. III T	FBXO41	2.8	-0.43	0.0022	0.016
Fr. III T	FBXO42	6.3	-0.045	0.24	0.44
Fr. III T	FBXO43	0.53	-0.15	0.7	0.83
Fr. III T	FBXO44	4.7	-0.03	0.65	0.8
Fr. III T	FBXO45	5.5	-0.12	0.024	0.092
Fr. III T	FBXO46	4.4	-0.05	0.4	0.6
Fr. III T	FBXO48	3.4	-0.019	0.84	0.92
Fr. III T	FBXO5	4.6	-0.11	0.25	0.45
Fr. III T	FBXO6	4.4	0.47	6.10E-06	0.00017
Fr. III T	FBXO7	7.7	0.057	0.074	0.2
Fr. III T	FBXO8	5.1	0.047	0.31	0.51
Fr. III T	FBXO9	7.2	-0.071	0.043	0.14
Fr. III T	FBXW11	6	-0.041	0.46	0.65
Fr. III T	FBXW2	6.1	-0.069	0.13	0.3
Fr. III T	FBXW4	4.1	-0.088	0.13	0.29
Fr. III T	FBXW4P1	0.68	0.33	0.19	0.37
Fr. III T	FBXW5	8	0.038	0.45	0.65
Fr. III T	FBXW7	6	-0.18	0.00026	0.0032
Fr. III T	FBXW8	4.1	-0.25	9.20E-05	0.0015
Fr. III T	FBXW9	2.9	0.13	0.12	0.28
Fr. III T	FCER1G	2.5	-0.81	0.0035	0.023
Fr. III T	FCF1	4.9	0.056	0.23	0.42
Fr. III T	FCGBP	1.2	-0.14	0.62	0.78
Fr. III T	FCGRT	4.6	0.096	0.33	0.53
Fr. III T	FCHO1	6.4	-0.016	0.72	0.84
Fr. III T	FCHO2	2.2	0.45	0.025	0.097
Fr. III T	FCHSD1	5.4	-0.052	0.33	0.53
Fr. III T	FCHSD2	6.6	-0.069	0.28	0.48
Fr. III T	FCMR	9.2	-0.32	4.40E-05	0.00082
Fr. III T	FCRL1	2.4	-0.59	0.17	0.35
Fr. III T	FCRL2	0.88	-1.2	0.024	0.093
Fr. III T	FCRL3	7.6	-0.02	0.92	0.96
Fr. III T	FCRLB	0.17	-0.0032	0.99	1
Fr. III T	FDFT1	7.8	0.13	0.0016	0.013
Fr. III T	FDPS	6.1	-0.052	0.25	0.44
Fr. III T	FDPSP2	1.3	-0.068	0.68	0.82
Fr. III T	FDX1	5.6	0.02	0.67	0.81
Fr. III T	FDX1L	3	-0.073	0.33	0.54
Fr. III T	FDXACB1	4.2	-0.048	0.53	0.7
Fr. III T	FDXR	3.7	0.2	0.073	0.2
Fr. III T	FECH	4.6	-0.13	0.087	0.22
Fr. III T	FEM1A	6	-0.089	0.094	0.24
Fr. III T	FEM1B	6	0.03	0.63	0.78
Fr. III T	FEM1C	4.8	-0.011	0.9	0.95
Fr. III T	FEN1	5.5	0.015	0.9	0.95
Fr. III T	FER	3.2	0.13	0.28	0.48
Fr. III T	FERMT2	0.43	1.9	4.10E-08	2.60E-06
Fr. III T	FERMT3	8.4	0.0071	0.88	0.94
Fr. III T	FEZ2	2.1	-0.26	0.028	0.1
Fr. III T	FGD1	2.4	-0.19	0.084	0.22
Fr. III T	FGD2	1.1	0.43	0.17	0.35
Fr. III T	FGD3	8.2	-0.028	0.43	0.63
Fr. III T	FGD5-AS1	7.3	0.011	0.76	0.86
Fr. III T	FGD6	0.42	-0.48	0.15	0.32
Fr. III T	FGF9	0.54	0.52	0.066	0.19
Fr. III T	FGFBP3	2.1	0.17	0.12	0.27
Fr. III T	FGFR1	4.8	-0.32	0.038	0.13
Fr. III T	FGFR1OP	4.9	-0.085	0.17	0.35
Fr. III T	FGFR1OP2	7.7	0.0065	0.86	0.93
Fr. III T	FGFR2	0.29	-0.29	0.58	0.74
Fr. III T	FGFRL1	2.6	0.44	0.0004	0.0046
Fr. III T	FGGY	1.8	-0.36	0.018	0.076
Fr. III T	FGL2	4.4	-0.066	0.72	0.84
Fr. III T	FH	5.3	0.057	0.25	0.44
Fr. III T	FHIT	3.4	-0.31	0.12	0.27
Fr. III T	FHL1	4.7	0.81	5.80E-06	0.00016
Fr. III T	FHL2	1.3	-0.025	0.9	0.95
Fr. III T	FHL3	3.4	-0.16	0.37	0.57
Fr. III T	FHOD1	3.5	0.11	0.19	0.37
Fr. III T	FHOD3	0.97	-0.14	0.31	0.51
Fr. III T	FIBP	6.2	0.076	0.13	0.29
Fr. III T	FICD	3.1	0.24	0.012	0.057
Fr. III T	FIG4	5.3	0.0048	0.93	0.97
Fr. III T	FIGNL1	4.4	-0.14	0.17	0.35
Fr. III T	FIP1L1	6.9	-0.011	0.69	0.82
Fr. III T	FIS1	5.7	0.067	0.16	0.34
Fr. III T	FITM2	2.2	-0.31	0.0044	0.027
Fr. III T	FIZ1	2.6	0.1	0.26	0.46
Fr. III T	FKBP11	5.6	0.54	6.40E-09	5.30E-07
Fr. III T	FKBP14	2.8	0.093	0.34	0.54
Fr. III T	FKBP15	6	-0.059	0.2	0.39
Fr. III T	FKBP1A	4.8	0.025	0.7	0.83
Fr. III T	FKBP1AP1	0.28	-0.31	0.14	0.31
Fr. III T	FKBP1B	0.82	0.34	0.091	0.23
Fr. III T	FKBP2	4.2	0.32	0.0013	0.011
Fr. III T	FKBP3	6.3	0.0089	0.84	0.92
Fr. III T	FKBP4	5.8	0.086	0.11	0.26
Fr. III T	FKBP5	9.3	1.4	7.20E-16	3.90E-13
Fr. III T	FKBP7	1	-0.026	0.88	0.94
Fr. III T	FKBP8	6.6	-0.026	0.69	0.82
Fr. III T	FKBPL	1.6	0.23	0.15	0.32
Fr. III T	FKRP	3.7	-0.11	0.12	0.28
Fr. III T	FKTN	3.3	-0.23	0.04	0.13
Fr. III T	FLAD1	6.4	0.05	0.15	0.31
Fr. III T	FLCN	4.3	-0.22	0.0091	0.046
Fr. III T	FLI1	7.7	0.06	0.054	0.16
Fr. III T	FLII	8.5	-0.049	0.18	0.36
Fr. III T	FLJ10038	4.2	-0.14	0.04	0.13
Fr. III T	FLJ13224	0.3	0.08	0.73	0.85
Fr. III T	FLJ20021	0.94	0.15	0.32	0.52
Fr. III T	FLJ22447	0.94	-0.22	0.21	0.39
Fr. III T	FLJ27354	2.9	0.0067	0.94	0.97
Fr. III T	FLJ32255	6	-0.21	0.026	0.1
Fr. III T	FLJ37453	3.3	-0.25	0.00086	0.0082
Fr. III T	FLJ38122	-0.12	0.29	0.44	0.63
Fr. III T	FLJ42393	0.33	-0.58	0.037	0.13
Fr. III T	FLJ42627	0.25	0.029	0.92	0.96
Fr. III T	FLJ45513	1.2	-0.29	0.096	0.24
Fr. III T	FLNA	11	-0.074	0.41	0.61
Fr. III T	FLNB	6.4	-0.071	0.53	0.71
Fr. III T	FLOT1	5.8	0.36	3.30E-05	0.00065
Fr. III T	FLOT2	8.5	-0.051	0.15	0.33
Fr. III T	FLT1	0.048	0.38	0.35	0.55
Fr. III T	FLT3LG	6.2	0.37	2.50E-08	1.70E-06
Fr. III T	FLT4	1.5	0.16	0.61	0.77
Fr. III T	FLVCR1	3.8	-0.12	0.12	0.28
Fr. III T	FLVCR1-AS1	2.2	-0.18	0.41	0.61
Fr. III T	FLVCR2	3.4	-0.34	0.0081	0.042
Fr. III T	FLYWCH1	5.9	0.016	0.84	0.92
Fr. III T	FLYWCH2	3.4	0.0034	0.96	0.98
Fr. III T	FMN1	2.6	0.27	0.36	0.56
Fr. III T	FMNL1	6.9	-0.13	0.012	0.058
Fr. III T	FMNL2	0.06	0.46	0.076	0.21
Fr. III T	FMNL3	4.7	-0.29	0.00047	0.0052
Fr. III T	FMO4	3.1	-0.08	0.34	0.54
Fr. III T	FMO5	2.4	-0.16	0.26	0.45
Fr. III T	FMR1	6.7	-0.074	0.3	0.5
Fr. III T	FN1	0.49	-0.0073	0.97	0.99
Fr. III T	FN3KRP	5.7	-0.12	0.1	0.25
Fr. III T	FNBP1	8.7	-0.095	0.017	0.071
Fr. III T	FNBP1L	2.5	0.41	0.03	0.11
Fr. III T	FNBP4	7.8	-0.065	0.081	0.21
Fr. III T	FNDC3A	6.4	0.018	0.74	0.85
Fr. III T	FNDC3B	5	0.5	1.00E-07	5.60E-06
Fr. III T	FNDC8	0.21	-0.28	0.33	0.53
Fr. III T	FNDC9	0.56	-0.072	0.75	0.86
Fr. III T	FNIP1	4.6	-0.097	0.17	0.34
Fr. III T	FNIP2	5.2	0.099	0.33	0.53
Fr. III T	FNTA	7.4	0.06	0.056	0.17
Fr. III T	FNTB	0.18	-0.11	0.56	0.73
Fr. III T	FOCAD	6	-0.042	0.6	0.76
Fr. III T	FOPNL	5.9	0.074	0.11	0.27
Fr. III T	FOS	7.2	1.8	1.10E-05	0.00027
Fr. III T	FOSB	4.2	1	0.0021	0.016
Fr. III T	FOSL2	4.4	0.32	0.0018	0.014
Fr. III T	FOXB1	-0.0017	-0.46	0.13	0.29
Fr. III T	FOXD2	0.77	-0.57	0.0021	0.016
Fr. III T	FOXD2-AS1	2.4	-0.33	0.0051	0.03
Fr. III T	FOXJ2	5.9	0.12	0.061	0.18
Fr. III T	FOXJ3	6.5	-0.022	0.75	0.86
Fr. III T	FOXK1	5.5	0.067	0.28	0.48
Fr. III T	FOXK2	4.4	0.021	0.78	0.88
Fr. III T	FOXM1	2.6	-0.061	0.79	0.89
Fr. III T	FOXN2	6.8	-0.19	0.00032	0.0039
Fr. III T	FOXN3	7.1	-0.17	0.00038	0.0044
Fr. III T	FOXO1	8	-0.21	8.40E-05	0.0014
Fr. III T	FOXO3	5.8	-0.067	0.11	0.26
Fr. III T	FOXO3B	3.2	-0.048	0.58	0.75
Fr. III T	FOXO4	2.4	-0.21	0.065	0.18
Fr. III T	FOXP1	8.4	-0.19	0.00049	0.0054
Fr. III T	FOXP1-AS1	2.9	-0.79	4.20E-07	1.80E-05
Fr. III T	FOXP3	8	-0.25	0.076	0.2
Fr. III T	FOXP4	2.3	-0.079	0.45	0.65
Fr. III T	FOXRED1	4.7	0.098	0.098	0.24
Fr. III T	FOXRED2	2.1	-0.22	0.13	0.29
Fr. III T	FPGS	6	0.031	0.48	0.66
Fr. III T	FPGT	4.1	-0.12	0.16	0.33
Fr. III T	FRA10AC1	4.7	-0.047	0.45	0.64
Fr. III T	FRAT1	4.4	-0.08	0.18	0.36
Fr. III T	FRAT2	5.5	-0.13	0.024	0.092
Fr. III T	FREM3	0.57	0.97	0.02	0.083
Fr. III T	FRG1	5.4	-0.055	0.28	0.48
Fr. III T	FRG1BP	4	-0.14	0.51	0.69
Fr. III T	FRG1CP	4.1	-0.078	0.63	0.78
Fr. III T	FRG1HP	4.9	-0.023	0.8	0.89
Fr. III T	FRG1JP	1.1	0.34	0.17	0.35
Fr. III T	FRMD3	0.19	0.58	0.097	0.24
Fr. III T	FRMD4A	2.3	-0.33	0.0063	0.035
Fr. III T	FRMD4B	6.3	0.22	0.0063	0.035
Fr. III T	FRMD5	2.5	-0.38	0.007	0.038
Fr. III T	FRMD6	0.025	0.4	0.29	0.49
Fr. III T	FRMD8	6.9	-0.041	0.37	0.57
Fr. III T	FRS2	4.7	-0.026	0.72	0.84
Fr. III T	FRS3	2.1	-0.025	0.83	0.91
Fr. III T	FRY	4.7	0.67	0.00018	0.0025
Fr. III T	FRY-AS1	0.32	0.7	0.012	0.058
Fr. III T	FRYL	6.8	-0.15	0.029	0.11
Fr. III T	FSCN1	0.17	0.48	0.094	0.24
Fr. III T	FSD1	0.83	0.3	0.18	0.36
Fr. III T	FSD1L	2.6	0.2	0.15	0.32
Fr. III T	FSD2	1.3	-0.28	0.13	0.29
Fr. III T	FSIP1	0.68	0.11	0.65	0.8
Fr. III T	FSTL3	0.78	0.59	0.0056	0.033
Fr. III T	FTCDNL1	0.59	0.95	6.20E-05	0.0011
Fr. III T	FTH1	11	0.16	8.30E-05	0.0014
Fr. III T	FTH1P3	0.061	-0.48	0.041	0.13
Fr. III T	FTL	11	0.12	0.02	0.081
Fr. III T	FTO	6.7	-0.047	0.28	0.48
Fr. III T	FTSJ1	6.3	0.077	0.031	0.11
Fr. III T	FTSJ2	5.6	0.017	0.7	0.83
Fr. III T	FTSJ3	6.6	0.097	0.017	0.071
Fr. III T	FTX	4.5	-0.27	0.0018	0.014
Fr. III T	FUBP1	6.7	-0.13	9.60E-05	0.0015
Fr. III T	FUBP3	6.2	-0.0033	0.93	0.97
Fr. III T	FUCA1	5.1	0.053	0.38	0.58
Fr. III T	FUCA2	5.5	0.025	0.66	0.8
Fr. III T	FUK	4.8	-0.088	0.13	0.29
Fr. III T	FUNDC1	3.8	0.14	0.14	0.3
Fr. III T	FUNDC2	5.9	0.066	0.12	0.27
Fr. III T	FUOM	2.6	0.13	0.12	0.28
Fr. III T	FURIN	6	-0.11	0.23	0.42
Fr. III T	FUS	6.9	0.083	0.27	0.47
Fr. III T	FUT10	3.6	0.018	0.91	0.95
Fr. III T	FUT11	4.7	-0.17	0.0031	0.021
Fr. III T	FUT4	3.5	-0.18	0.014	0.063
Fr. III T	FUT7	6.1	0.26	0.008	0.042
Fr. III T	FUT8	4.8	-0.25	0.001	0.0092
Fr. III T	FUZ	2.6	0.034	0.74	0.85
Fr. III T	FXN	5.3	0.13	0.02	0.081
Fr. III T	FXR1	6.2	-0.0031	0.92	0.96
Fr. III T	FXR2	5.5	-0.076	0.073	0.2
Fr. III T	FXYD5	8	0.21	5.80E-06	0.00016
Fr. III T	FXYD7	1.8	0.55	0.00049	0.0053
Fr. III T	FYB	9.6	-0.091	0.0086	0.044
Fr. III T	FYCO1	5.7	-0.25	0.013	0.061
Fr. III T	FYN	9.4	-0.057	0.17	0.35
Fr. III T	FYTTD1	7.1	0.15	0.0012	0.011
Fr. III T	FZD3	2.7	0.12	0.44	0.64
Fr. III T	FZD6	3.4	0.73	3.30E-05	0.00065
Fr. III T	FZR1	5.3	-0.046	0.42	0.62
Fr. III T	G2E3	5.5	-0.025	0.64	0.79
Fr. III T	G3BP1	8.5	0.067	0.055	0.16
Fr. III T	G3BP2	8.2	0.057	0.19	0.37
Fr. III T	G6PC3	3.3	0.21	0.0029	0.02
Fr. III T	G6PD	1.7	0.16	0.21	0.39
Fr. III T	GAA	4.6	0.051	0.5	0.68
Fr. III T	GAB2	1.6	0.29	0.16	0.34
Fr. III T	GAB3	4.5	0.32	0.012	0.055
Fr. III T	GABARAP	7.9	-0.0093	0.81	0.9
Fr. III T	GABARAPL1	4.4	0.23	0.0076	0.041
Fr. III T	GABARAPL2	7.2	-0.11	0.0068	0.037
Fr. III T	GABBR1	4.3	0.87	9.40E-10	1.10E-07
Fr. III T	GABPA	6.3	-0.14	0.0043	0.027
Fr. III T	GABPB1	5.8	-0.14	0.0049	0.029
Fr. III T	GABPB1-AS1	4.6	-0.037	0.67	0.81
Fr. III T	GABPB2	4.1	-0.087	0.25	0.44
Fr. III T	GADD45A	5.1	-0.17	0.15	0.32
Fr. III T	GADD45B	6	0.072	0.36	0.56
Fr. III T	GADD45G	2	0.068	0.76	0.86
Fr. III T	GADD45GIP1	5.8	0.11	0.06	0.18
Fr. III T	GAK	7.4	-0.099	0.048	0.15
Fr. III T	GAL3ST4	3.1	0.4	0.005	0.03
Fr. III T	GALC	5.8	0.15	0.029	0.11
Fr. III T	GALE	3.4	0.24	0.0013	0.011
Fr. III T	GALK1	4.3	0.11	0.15	0.32
Fr. III T	GALK2	5.7	-0.033	0.43	0.63
Fr. III T	GALM	7.3	-0.073	0.23	0.43
Fr. III T	GALNS	4.5	0.054	0.45	0.65
Fr. III T	GALNT1	6.6	0.046	0.43	0.62
Fr. III T	GALNT10	6.5	-0.011	0.85	0.93
Fr. III T	GALNT11	6	0.14	0.0017	0.013
Fr. III T	GALNT12	4.1	0.46	9.80E-06	0.00025
Fr. III T	GALNT2	4.8	-0.057	0.37	0.58
Fr. III T	GALNT3	4.4	-0.26	0.018	0.076
Fr. III T	GALNT6	4	-0.38	0.0014	0.012
Fr. III T	GALNT7	5.7	0.011	0.86	0.93
Fr. III T	GALT	7.8	0.15	0.031	0.11
Fr. III T	GAMT	2.7	0.27	0.013	0.06
Fr. III T	GAN	3.2	-0.068	0.55	0.73
Fr. III T	GANAB	7.7	0.023	0.59	0.76
Fr. III T	GANC	5.5	-0.1	0.094	0.24
Fr. III T	GAPDH	10	0.074	0.18	0.36
Fr. III T	GAPDHS	2.8	-0.12	0.19	0.37
Fr. III T	GAPVD1	7.2	0.089	0.087	0.22
Fr. III T	GAR1	3.3	0.074	0.35	0.55
Fr. III T	GAREML	2.3	0.058	0.67	0.81
Fr. III T	GARNL3	1.8	-0.41	0.026	0.1
Fr. III T	GARS	7.2	-0.039	0.22	0.4
Fr. III T	GART	7.3	0.045	0.19	0.37
Fr. III T	GAS5	5.8	0.22	0.00015	0.0022
Fr. III T	GAS6	1.1	-0.23	0.21	0.4
Fr. III T	GAS7	0.67	-0.62	0.14	0.3
Fr. III T	GAS8	1.8	0.17	0.22	0.41
Fr. III T	GATA3	7.5	0.015	0.82	0.91
Fr. III T	GATA3-AS1	0.13	-0.77	0.01	0.05
Fr. III T	GATAD1	4.9	-0.055	0.31	0.51
Fr. III T	GATAD2A	5.7	0.18	0.0016	0.013
Fr. III T	GATAD2B	4.4	0.11	0.14	0.31
Fr. III T	GATB	4.3	0.11	0.07	0.19
Fr. III T	GATC	5.7	-0.014	0.73	0.85
Fr. III T	GATS	3.6	-0.22	0.015	0.064
Fr. III T	GATSL2	3.1	-0.29	0.0039	0.025
Fr. III T	GATSL3	3.8	-0.036	0.61	0.77
Fr. III T	GBA	5.4	0.058	0.26	0.45
Fr. III T	GBA2	6.6	-0.083	0.058	0.17
Fr. III T	GBAP1	3	0.11	0.41	0.61
Fr. III T	GBAS	6.3	0.063	0.12	0.27
Fr. III T	GBE1	4.5	0.013	0.85	0.93
Fr. III T	GBF1	6.9	-0.083	0.21	0.4
Fr. III T	GBP1	8.3	0.15	0.098	0.24
Fr. III T	GBP1P1	1.4	0.73	0.004	0.025
Fr. III T	GBP2	8.7	-0.22	0.0084	0.043
Fr. III T	GBP3	6.4	-0.064	0.49	0.67
Fr. III T	GBP4	7.7	0.044	0.64	0.79
Fr. III T	GBP5	9.8	-0.15	0.16	0.33
Fr. III T	GBP6	0.67	-0.3	0.31	0.51
Fr. III T	GCA	4.5	0.0065	0.93	0.97
Fr. III T	GCAT	1.1	0.49	0.064	0.18
Fr. III T	GCC1	6.1	0.031	0.54	0.72
Fr. III T	GCC2	8	0.031	0.63	0.78
Fr. III T	GCDH	4.8	0.028	0.55	0.72
Fr. III T	GCFC2	5.5	-0.033	0.55	0.72
Fr. III T	GCH1	6.8	-0.021	0.68	0.82
Fr. III T	GCHFR	5.1	-0.021	0.77	0.87
Fr. III T	GCLC	4.1	-0.062	0.48	0.67
Fr. III T	GCLM	5.1	0.24	0.0014	0.011
Fr. III T	GCN1	7.2	-0.057	0.48	0.67
Fr. III T	GCNT1	5	0.11	0.17	0.35
Fr. III T	GCNT2	2.5	-0.16	0.31	0.51
Fr. III T	GCNT4	3.6	-0.44	0.0091	0.046
Fr. III T	GCNT7	0.72	0.051	0.77	0.87
Fr. III T	GCSAM	4.6	0.43	0.0095	0.048
Fr. III T	GCSH	1.2	-0.0075	0.95	0.98
Fr. III T	GCSHP3	0.2	-0.56	0.0051	0.03
Fr. III T	GDAP1	4.4	-0.12	0.14	0.31
Fr. III T	GDAP2	5.2	-0.13	0.016	0.068
Fr. III T	GDE1	5.8	0.041	0.45	0.64
Fr. III T	GDF11	2.2	-0.19	0.16	0.33
Fr. III T	GDI1	7.2	0.084	0.067	0.19
Fr. III T	GDI2	8.3	0.071	0.017	0.074
Fr. III T	GDPD1	2.3	-0.12	0.26	0.45
Fr. III T	GDPD3	1.3	-0.21	0.13	0.29
Fr. III T	GDPD5	6.4	-0.072	0.38	0.58
Fr. III T	GDPGP1	0.7	-0.036	0.86	0.93
Fr. III T	GEMIN2	3.9	0.078	0.15	0.32
Fr. III T	GEMIN4	5.5	-0.051	0.4	0.6
Fr. III T	GEMIN5	5.5	-0.057	0.28	0.47
Fr. III T	GEMIN6	3.4	0.076	0.21	0.4
Fr. III T	GEMIN7	4.6	0.047	0.4	0.6
Fr. III T	GEMIN8	4.5	0.19	0.00062	0.0064
Fr. III T	GEN1	3.1	-0.41	0.0024	0.017
Fr. III T	GET4	6.1	-0.013	0.79	0.89
Fr. III T	GFER	3.4	0.0076	0.92	0.96
Fr. III T	GFI1	4.3	-0.44	0.0031	0.021
Fr. III T	GFM1	6.7	0.099	0.0099	0.049
Fr. III T	GFM2	5.5	-0.1	0.066	0.19
Fr. III T	GFOD1	0.84	0.35	0.23	0.42
Fr. III T	GFOD2	4.9	0.021	0.72	0.84
Fr. III T	GFPT1	6.1	0.086	0.15	0.32
Fr. III T	GGA1	5.3	0.0053	0.91	0.95
Fr. III T	GGA2	7.7	-0.14	0.0089	0.046
Fr. III T	GGA3	5.6	0.016	0.83	0.91
Fr. III T	GGACT	3.9	0.13	0.36	0.57
Fr. III T	GGCT	4.2	0.045	0.53	0.71
Fr. III T	GGCX	3.9	-0.076	0.32	0.53
Fr. III T	GGH	2.3	-0.059	0.75	0.86
Fr. III T	GGNBP2	7.3	0.14	0.00015	0.0021
Fr. III T	GGPS1	6.2	0.062	0.16	0.33
Fr. III T	GGT1	4.5	0.17	0.099	0.24
Fr. III T	GGT7	3.9	-0.14	0.14	0.3
Fr. III T	GHDC	4.1	-0.055	0.44	0.63
Fr. III T	GHITM	8.5	0.046	0.17	0.35
Fr. III T	GHRL	0.65	-0.34	0.063	0.18
Fr. III T	GHRLOS	2	-0.17	0.15	0.31
Fr. III T	GID4	3.8	0.052	0.46	0.65
Fr. III T	GID8	5.3	-0.048	0.29	0.49
Fr. III T	GIGYF1	3.3	-0.067	0.51	0.69
Fr. III T	GIGYF2	6.6	-0.1	0.018	0.076
Fr. III T	GIMAP1	6.9	-0.093	0.2	0.38
Fr. III T	GIMAP2	6.4	0.025	0.66	0.8
Fr. III T	GIMAP4	9.4	0.12	0.027	0.1
Fr. III T	GIMAP6	8.3	-0.027	0.57	0.74
Fr. III T	GIMAP7	9.6	0.081	0.16	0.33
Fr. III T	GIMAP8	6.5	0.14	0.14	0.3
Fr. III T	GIN1	4.4	0.037	0.57	0.74
Fr. III T	GINM1	4.9	-0.055	0.34	0.54
Fr. III T	GINS1	2.7	-0.069	0.73	0.85
Fr. III T	GINS2	3.7	-0.18	0.37	0.57
Fr. III T	GINS3	2.1	-0.16	0.28	0.48
Fr. III T	GINS4	2.4	-0.26	0.041	0.13
Fr. III T	GIPC1	5.5	-0.0031	0.97	0.98
Fr. III T	GIPR	1.8	-0.57	0.00028	0.0035
Fr. III T	GIT1	7.1	-0.055	0.27	0.47
Fr. III T	GIT2	8.1	0.025	0.36	0.57
Fr. III T	GJB6	1.9	-0.97	0.0029	0.02
Fr. III T	GJB7	0.027	-0.56	0.075	0.2
Fr. III T	GK	5.3	-0.3	0.005	0.03
Fr. III T	GK5	4.7	0.083	0.33	0.54
Fr. III T	GKAP1	2.5	-0.12	0.25	0.45
Fr. III T	GLA	3.4	0.091	0.27	0.47
Fr. III T	GLB1	6.9	-0.053	0.19	0.38
Fr. III T	GLB1L	0.84	-0.12	0.6	0.76
Fr. III T	GLB1L2	0.23	-0.046	0.88	0.94
Fr. III T	GLB1L3	0.48	0.27	0.3	0.5
Fr. III T	GLCCI1	7.1	-0.12	0.15	0.32
Fr. III T	GLCE	4.5	-0.5	2.60E-05	0.00054
Fr. III T	GLE1	6.7	0.019	0.63	0.78
Fr. III T	GLG1	9.5	-0.018	0.55	0.72
Fr. III T	GLI4	3.8	0.031	0.71	0.83
Fr. III T	GLIDR	1.5	-0.069	0.67	0.81
Fr. III T	GLIPR1	6.7	-0.022	0.74	0.85
Fr. III T	GLIPR1L2	0.58	-0.14	0.6	0.76
Fr. III T	GLIPR2	7.8	0.13	0.0056	0.033
Fr. III T	GLMN	4.5	-0.22	0.001	0.0093
Fr. III T	GLMP	4.5	0.031	0.65	0.8
Fr. III T	GLO1	6.9	0.12	0.011	0.052
Fr. III T	GLOD4	7.1	0.089	0.022	0.088
Fr. III T	GLRX	7.3	-0.037	0.58	0.75
Fr. III T	GLRX2	3.2	0.11	0.13	0.29
Fr. III T	GLRX3	6.2	0.016	0.73	0.85
Fr. III T	GLRX5	5.6	-0.088	0.07	0.19
Fr. III T	GLS	7.8	-0.056	0.34	0.55
Fr. III T	GLS2	2.4	0.67	6.00E-06	0.00016
Fr. III T	GLT8D1	6.4	0.075	0.026	0.098
Fr. III T	GLTP	6.2	-0.12	0.074	0.2
Fr. III T	GLTSCR1	2.1	-0.21	0.044	0.14
Fr. III T	GLTSCR1L	5.7	-0.092	0.071	0.19
Fr. III T	GLTSCR2	7.5	0.099	0.16	0.33
Fr. III T	GLUD1	7.9	0.012	0.69	0.82
Fr. III T	GLUD1P3	3.7	-0.23	0.0044	0.027
Fr. III T	GLUL	6.2	0.8	5.60E-07	2.30E-05
Fr. III T	GLYCTK	4.7	-0.11	0.11	0.26
Fr. III T	GLYCTK-AS1	0.83	-0.23	0.31	0.51
Fr. III T	GLYR1	6.6	-0.075	0.085	0.22
Fr. III T	GM2A	4.1	-0.2	0.032	0.11
Fr. III T	GMCL1	6.4	-0.2	2.60E-06	8.10E-05
Fr. III T	GMDS	4.5	-0.061	0.33	0.53
Fr. III T	GMDS-AS1	2.6	-0.1	0.3	0.5
Fr. III T	GMEB1	5.1	-0.17	0.0016	0.013
Fr. III T	GMEB2	5.6	-0.12	0.044	0.14
Fr. III T	GMFB	6.3	-0.001	0.98	0.99
Fr. III T	GMFG	8.5	-0.045	0.38	0.58
Fr. III T	GMIP	7.1	-0.078	0.14	0.31
Fr. III T	GMNN	4.3	-0.077	0.56	0.73
Fr. III T	GMPPA	5.3	0.094	0.035	0.12
Fr. III T	GMPPB	5	0.26	0.00019	0.0025
Fr. III T	GMPR2	6.9	0.096	0.0033	0.022
Fr. III T	GMPS	6.4	0.086	0.046	0.15
Fr. III T	GNA11	0.06	0.17	0.54	0.71
Fr. III T	GNA12	5.6	-0.16	0.01	0.05
Fr. III T	GNA13	7.9	0.023	0.6	0.76
Fr. III T	GNA15	3.2	0.18	0.086	0.22
Fr. III T	GNAI1	0.62	1.3	0.0014	0.012
Fr. III T	GNAI2	9.4	-0.011	0.79	0.88
Fr. III T	GNAI3	7.7	0.077	0.041	0.14
Fr. III T	GNAL	1.1	-0.21	0.13	0.3
Fr. III T	GNAQ	5.9	-0.15	0.03	0.11
Fr. III T	GNAS	8.9	-0.041	0.34	0.54
Fr. III T	GNAT2	2.1	-0.18	0.3	0.5
Fr. III T	GNB1	8.7	0.054	0.08	0.21
Fr. III T	GNB1L	3.6	-0.16	0.063	0.18
Fr. III T	GNB2	5.5	-0.012	0.87	0.94
Fr. III T	GNB2L1	9	0.037	0.37	0.57
Fr. III T	GNB4	2.2	-0.12	0.49	0.68
Fr. III T	GNB5	6.6	-0.15	0.00081	0.0079
Fr. III T	GNE	4.2	0.011	0.9	0.95
Fr. III T	GNG2	8	-0.048	0.31	0.51
Fr. III T	GNG5	6.3	0.012	0.84	0.92
Fr. III T	GNG7	1.4	-0.15	0.56	0.73
Fr. III T	GNG8	0.4	-0.1	0.73	0.85
Fr. III T	GNGT2	1.3	0.19	0.24	0.43
Fr. III T	GNL1	5.8	-0.049	0.23	0.42
Fr. III T	GNL2	6.5	0.072	0.06	0.17
Fr. III T	GNL3	7	0.23	6.90E-06	0.00018
Fr. III T	GNL3L	7.1	0.053	0.25	0.44
Fr. III T	GNLY	3.8	-0.34	0.45	0.65
Fr. III T	GNMT	0.25	-0.015	0.94	0.97
Fr. III T	GNPAT	6.7	-0.07	0.055	0.17
Fr. III T	GNPDA1	4.9	0.23	0.00057	0.006
Fr. III T	GNPDA2	4.5	0.028	0.68	0.81
Fr. III T	GNPNAT1	5.1	-0.089	0.068	0.19
Fr. III T	GNPTAB	7.1	-0.1	0.11	0.26
Fr. III T	GNPTG	5.5	0.025	0.61	0.77
Fr. III T	GNRH1	1	-0.32	0.12	0.27
Fr. III T	GNS	6.8	0.052	0.31	0.51
Fr. III T	GOLGA1	5.9	-0.18	0.00047	0.0052
Fr. III T	GOLGA2	3.7	0.034	0.68	0.82
Fr. III T	GOLGA2P5	3.5	-0.19	0.03	0.11
Fr. III T	GOLGA3	5.7	0.1	0.12	0.28
Fr. III T	GOLGA4	7.7	-0.055	0.13	0.29
Fr. III T	GOLGA5	6.7	-0.027	0.4	0.6
Fr. III T	GOLGA6L9	1.5	0.16	0.37	0.57
Fr. III T	GOLGA7	7.5	-0.081	0.03	0.11
Fr. III T	GOLGA7B	2.7	-0.048	0.71	0.84
Fr. III T	GOLGA8A	6.9	-0.057	0.53	0.71
Fr. III T	GOLGA8B	6.9	-0.21	0.083	0.22
Fr. III T	GOLGB1	7.5	0.056	0.086	0.22
Fr. III T	GOLM1	1.5	-0.12	0.53	0.71
Fr. III T	GOLPH3	7.6	-0.051	0.13	0.3
Fr. III T	GOLPH3L	5.5	0.019	0.76	0.87
Fr. III T	GOLT1B	6.4	0.025	0.59	0.75
Fr. III T	GON4L	6.9	-0.096	0.034	0.12
Fr. III T	GOPC	6.1	-0.1	0.013	0.061
Fr. III T	GORAB	4.5	0.0045	0.94	0.97
Fr. III T	GORASP1	5.7	0.048	0.26	0.46
Fr. III T	GORASP2	7.3	0.094	0.0077	0.041
Fr. III T	GOSR1	6.2	-0.0092	0.75	0.86
Fr. III T	GOSR2	6.7	-0.048	0.17	0.35
Fr. III T	GOT1	5.1	-0.033	0.49	0.68
Fr. III T	GOT2	7.2	0.032	0.38	0.58
Fr. III T	GP5	2.5	1.6	1.90E-12	4.30E-10
Fr. III T	GP6	0.32	-0.019	0.93	0.97
Fr. III T	GPA33	5.8	-0.26	0.078	0.21
Fr. III T	GPAA1	6.5	0.033	0.52	0.7
Fr. III T	GPALPP1	4.5	-0.18	0.0016	0.013
Fr. III T	GPAM	3.9	-0.21	0.047	0.15
Fr. III T	GPANK1	4.3	0.025	0.66	0.8
Fr. III T	GPAT2	2.6	-0.35	0.12	0.28
Fr. III T	GPAT3	3.8	0.73	2.30E-07	1.10E-05
Fr. III T	GPAT4	7	-0.039	0.27	0.47
Fr. III T	GPATCH1	5.3	-0.065	0.22	0.4
Fr. III T	GPATCH11	5	-0.2	0.0012	0.01
Fr. III T	GPATCH2	4.1	-0.041	0.47	0.66
Fr. III T	GPATCH2L	5.5	-0.099	0.12	0.28
Fr. III T	GPATCH3	4.8	0.018	0.74	0.86
Fr. III T	GPATCH4	5.1	0.22	2.20E-05	0.00047
Fr. III T	GPATCH8	7.2	0.021	0.53	0.7
Fr. III T	GPBP1	8.5	0.051	0.13	0.3
Fr. III T	GPBP1L1	7.7	-0.034	0.32	0.52
Fr. III T	GPC1	0.39	0.39	0.087	0.22
Fr. III T	GPC2	0.23	0.022	0.92	0.96
Fr. III T	GPCPD1	6.9	-0.13	0.04	0.13
Fr. III T	GPD1L	6.2	-0.0068	0.89	0.95
Fr. III T	GPD2	4.5	-0.2	0.013	0.059
Fr. III T	GPHN	4.8	0.2	0.0015	0.012
Fr. III T	GPI	7.4	0.017	0.65	0.8
Fr. III T	GPKOW	5.5	0.01	0.83	0.91
Fr. III T	GPLD1	1.8	-0.52	0.014	0.061
Fr. III T	GPM6B	3	-0.35	0.0041	0.026
Fr. III T	GPN1	6.4	0.053	0.17	0.34
Fr. III T	GPN2	4.4	-0.058	0.29	0.5
Fr. III T	GPN3	4.9	0.16	0.0091	0.046
Fr. III T	GPR107	4.1	0.061	0.43	0.62
Fr. III T	GPR108	7	0.13	0.016	0.068
Fr. III T	GPR132	6.1	0.036	0.55	0.72
Fr. III T	GPR137	2.8	0.27	0.0063	0.035
Fr. III T	GPR137B	4.1	-0.12	0.2	0.39
Fr. III T	GPR146	5	0.29	0.0026	0.018
Fr. III T	GPR15	4.9	0.88	0.0012	0.01
Fr. III T	GPR150	1.5	0.69	0.00045	0.0051
Fr. III T	GPR152	0.99	-0.34	0.095	0.24
Fr. III T	GPR155	6.6	-0.064	0.34	0.55
Fr. III T	GPR157	0.87	-0.36	0.033	0.11
Fr. III T	GPR160	2.5	0.4	0.012	0.056
Fr. III T	GPR171	6.5	0.89	5.40E-10	6.60E-08
Fr. III T	GPR174	4.7	-0.39	5.80E-05	0.001
Fr. III T	GPR18	4.1	-0.055	0.56	0.73
Fr. III T	GPR180	4.7	-0.085	0.35	0.55
Fr. III T	GPR183	9.2	-0.089	0.23	0.42
Fr. III T	GPR19	3.1	-0.57	3.30E-05	0.00066
Fr. III T	GPR22	1.5	0.12	0.67	0.81
Fr. III T	GPR25	5.3	-0.45	0.014	0.062
Fr. III T	GPR34	1.3	-0.33	0.12	0.28
Fr. III T	GPR35	1.6	-0.13	0.36	0.56
Fr. III T	GPR55	4.4	0.1	0.58	0.75
Fr. III T	GPR63	0.36	0.8	0.042	0.14
Fr. III T	GPR65	6.4	0.29	0.00055	0.0059
Fr. III T	GPR68	5.3	-0.26	0.0032	0.021
Fr. III T	GPR82	2.1	-0.42	0.013	0.058
Fr. III T	GPR89A	4.2	-0.053	0.31	0.51
Fr. III T	GPR89B	4.1	-0.024	0.67	0.81
Fr. III T	GPRASP1	5.1	-0.046	0.72	0.84
Fr. III T	GPRC5B	0.99	2.7	2.90E-13	8.60E-11
Fr. III T	GPRIN1	2.4	-0.067	0.67	0.81
Fr. III T	GPRIN3	7.1	0.11	0.11	0.25
Fr. III T	GPS1	7.1	-0.0049	0.91	0.95
Fr. III T	GPS2	7.5	-0.037	0.29	0.49
Fr. III T	GPSM1	1.8	0.15	0.32	0.53
Fr. III T	GPSM2	3.2	-0.15	0.29	0.49
Fr. III T	GPSM3	5.9	0.23	0.00036	0.0043
Fr. III T	GPT2	1.3	-0.091	0.74	0.85
Fr. III T	GPX1	6	-0.17	0.021	0.084
Fr. III T	GPX4	6.5	0.061	0.36	0.56
Fr. III T	GPX7	4.4	-0.052	0.48	0.67
Fr. III T	GRAMD1A	6.5	-0.038	0.49	0.68
Fr. III T	GRAMD1B	2.6	-0.23	0.13	0.29
Fr. III T	GRAMD1C	0.9	0.41	0.21	0.39
Fr. III T	GRAMD3	4.2	0.00056	1	1
Fr. III T	GRAMD4	4.5	-0.43	0.00023	0.003
Fr. III T	GRAP	5.9	0.021	0.77	0.87
Fr. III T	GRAP2	6.5	0.0092	0.9	0.95
Fr. III T	GRASP	2.5	0.96	2.40E-08	1.60E-06
Fr. III T	GRB10	1.9	1	0.00061	0.0064
Fr. III T	GRB2	8.2	-0.089	0.0032	0.021
Fr. III T	GREB1L	0.1	-0.58	0.0099	0.049
Fr. III T	GREM2	2.3	2.8	5.00E-16	3.20E-13
Fr. III T	GRHL1	0.7	-0.8	0.0033	0.022
Fr. III T	GRHPR	5.7	0.2	0.027	0.1
Fr. III T	GRIK1	0.36	-0.14	0.52	0.7
Fr. III T	GRIK1-AS2	1.4	-0.087	0.6	0.76
Fr. III T	GRIN3A	0.014	-0.88	0.0075	0.04
Fr. III T	GRINA	2.3	0.063	0.53	0.71
Fr. III T	GRIP1	2.1	-0.097	0.46	0.65
Fr. III T	GRIPAP1	6.5	-0.019	0.64	0.79
Fr. III T	GRK4	0.43	-0.027	0.88	0.94
Fr. III T	GRK5	5.1	-0.26	0.00073	0.0073
Fr. III T	GRK6	8.7	-0.028	0.5	0.68
Fr. III T	GRN	5.8	0.25	0.0003	0.0036
Fr. III T	GRPEL1	6	0.17	7.40E-05	0.0012
Fr. III T	GRPEL2	6.2	-0.4	7.80E-08	4.50E-06
Fr. III T	GRSF1	7.4	0.09	0.0015	0.012
Fr. III T	GRWD1	6.1	0.2	0.00042	0.0048
Fr. III T	GS1-124K5.11	5.8	-0.057	0.26	0.45
Fr. III T	GS1-259H13.2	0.66	-0.24	0.18	0.36
Fr. III T	GSAP	4.5	0.84	3.90E-07	1.70E-05
Fr. III T	GSDMA	0.93	0.24	0.53	0.71
Fr. III T	GSDMB	3.5	0.14	0.11	0.27
Fr. III T	GSDMD	7.3	0.11	0.057	0.17
Fr. III T	GSE1	3.3	0.41	0.00034	0.0041
Fr. III T	GSG2	0.73	-0.051	0.87	0.93
Fr. III T	GSK3A	5	-0.044	0.38	0.58
Fr. III T	GSK3B	5.5	-0.14	0.0089	0.046
Fr. III T	GSKIP	6.2	0.023	0.63	0.78
Fr. III T	GSN	3.2	-0.12	0.35	0.55
Fr. III T	GSPT1	7.9	0.0002	1	1
Fr. III T	GSPT2	4.2	0.1	0.16	0.33
Fr. III T	GSR	7	0.016	0.77	0.87
Fr. III T	GSS	5.7	0.053	0.19	0.37
Fr. III T	GSTA4	0.88	0.41	0.061	0.18
Fr. III T	GSTCD	2.2	0.095	0.47	0.66
Fr. III T	GSTK1	9.5	0.14	0.00022	0.0029
Fr. III T	GSTM1	3.8	-0.2	0.75	0.86
Fr. III T	GSTM2	3.6	0.27	0.17	0.35
Fr. III T	GSTM3	3.4	0.2	0.44	0.64
Fr. III T	GSTM4	3.5	0.24	0.52	0.7
Fr. III T	GSTO1	6.3	0.12	0.011	0.055
Fr. III T	GSTO2	0.88	-0.18	0.19	0.38
Fr. III T	GSTP1	6.1	0.14	0.077	0.21
Fr. III T	GSTZ1	2.3	0.11	0.4	0.6
Fr. III T	GTDC1	4.8	-0.12	0.14	0.3
Fr. III T	GTF2A1	3.5	0.059	0.61	0.77
Fr. III T	GTF2A2	5.9	0.079	0.085	0.22
Fr. III T	GTF2B	6.2	-0.0019	0.96	0.98
Fr. III T	GTF2E1	5.4	0.07	0.15	0.32
Fr. III T	GTF2E2	6.2	0.027	0.5	0.68
Fr. III T	GTF2F1	5.4	0.15	0.0023	0.017
Fr. III T	GTF2F2	4.6	-0.022	0.65	0.8
Fr. III T	GTF2H1	6.5	0.093	0.023	0.09
Fr. III T	GTF2H3	4.9	0.15	0.0054	0.032
Fr. III T	GTF2H4	3.2	0.13	0.16	0.34
Fr. III T	GTF2H5	4.6	0.14	0.016	0.069
Fr. III T	GTF2I	5.3	0.043	0.38	0.58
Fr. III T	GTF2IP1	1.4	-0.31	0.0034	0.022
Fr. III T	GTF2IP20	3.5	-0.006	0.94	0.97
Fr. III T	GTF2IRD1	0.62	1.1	3.80E-05	0.00073
Fr. III T	GTF2IRD2	2.5	-0.2	0.029	0.11
Fr. III T	GTF2IRD2B	4.4	-0.17	0.0033	0.022
Fr. III T	GTF3A	8.6	0.16	0.00012	0.0018
Fr. III T	GTF3C1	6.5	-0.17	0.018	0.076
Fr. III T	GTF3C2	6.5	0.0091	0.77	0.88
Fr. III T	GTF3C3	5.8	0.0037	0.94	0.97
Fr. III T	GTF3C4	4.1	0.088	0.2	0.39
Fr. III T	GTF3C5	6.3	-0.066	0.079	0.21
Fr. III T	GTF3C6	6.6	-0.039	0.53	0.71
Fr. III T	GTPBP1	6.4	0.051	0.39	0.59
Fr. III T	GTPBP10	5.1	-0.03	0.55	0.72
Fr. III T	GTPBP2	3.5	0.2	0.011	0.054
Fr. III T	GTPBP3	4.4	0.11	0.09	0.23
Fr. III T	GTPBP4	6.5	0.17	1.40E-05	0.00033
Fr. III T	GTPBP8	4.3	-0.12	0.022	0.087
Fr. III T	GTSCR1	1.1	-0.66	0.026	0.099
Fr. III T	GTSE1	2.3	-0.24	0.4	0.6
Fr. III T	GTSE1-AS1	0.57	-0.34	0.13	0.29
Fr. III T	GTSF1	3.3	0.25	0.026	0.098
Fr. III T	GTSF1L	0.7	-0.37	0.13	0.29
Fr. III T	GUCD1	6.3	-0.016	0.73	0.85
Fr. III T	GUF1	5.5	0.019	0.69	0.82
Fr. III T	GUK1	7.6	0.15	0.0026	0.018
Fr. III T	GUSB	6.7	-0.067	0.074	0.2
Fr. III T	GUSBP1	4	-0.18	0.012	0.057
Fr. III T	GUSBP11	5.6	-0.26	4.20E-05	0.00079
Fr. III T	GUSBP2	1.5	-0.053	0.71	0.83
Fr. III T	GUSBP4	4.4	-0.08	0.34	0.54
Fr. III T	GUSBP5	1.3	0.28	0.25	0.45
Fr. III T	GVINP1	7.3	-0.16	0.056	0.17
Fr. III T	GXYLT1	4.4	-0.073	0.33	0.53
Fr. III T	GYG1	5.6	0.16	0.017	0.073
Fr. III T	GYLTL1B	3.3	0.17	0.35	0.55
Fr. III T	GYPC	5.7	-0.2	0.0059	0.034
Fr. III T	GYS1	6.1	-0.02	0.66	0.8
Fr. III T	GZF1	3.7	-0.024	0.8	0.89
Fr. III T	GZMA	4.7	-0.32	0.15	0.32
Fr. III T	GZMK	3.2	-1	0.00082	0.0079
Fr. III T	GZMM	4.1	-0.045	0.72	0.84
Fr. III T	H1F0	1.4	1.5	2.40E-07	1.10E-05
Fr. III T	H1FX	6.9	0.067	0.46	0.65
Fr. III T	H1FX-AS1	0.44	0.062	0.75	0.86
Fr. III T	H2AFJ	4.4	-0.26	0.0011	0.0095
Fr. III T	H2AFV	7.1	-0.064	0.25	0.44
Fr. III T	H2AFX	3.6	-0.064	0.63	0.78
Fr. III T	H2AFY	6.9	0.052	0.27	0.47
Fr. III T	H2AFY2	2.6	-0.043	0.71	0.84
Fr. III T	H2AFZ	8.4	-0.017	0.76	0.87
Fr. III T	H3F3AP4	4.5	-0.059	0.68	0.81
Fr. III T	H3F3B	10	0.17	0.00022	0.0029
Fr. III T	H6PD	5.9	0.013	0.89	0.95
Fr. III T	HABP4	6.3	-0.034	0.55	0.72
Fr. III T	HACD1	4.8	-0.64	2.60E-05	0.00054
Fr. III T	HACD2	4.4	-0.14	0.09	0.23
Fr. III T	HACD3	6.2	0.023	0.61	0.77
Fr. III T	HACD4	5.3	-0.1	0.082	0.21
Fr. III T	HACE1	4.7	-0.013	0.84	0.92
Fr. III T	HACL1	5.8	-0.069	0.039	0.13
Fr. III T	HADH	5.2	-0.07	0.21	0.4
Fr. III T	HADHA	8	-0.024	0.58	0.75
Fr. III T	HADHB	7.3	-0.027	0.45	0.64
Fr. III T	HAGH	5.9	0.053	0.34	0.55
Fr. III T	HAGHL	1.8	-0.14	0.23	0.42
Fr. III T	HAP1	0.96	-0.31	0.31	0.51
Fr. III T	HAPLN3	7.1	-0.08	0.25	0.44
Fr. III T	HAR1A	1.9	0.8	2.50E-06	7.80E-05
Fr. III T	HARBI1	3.8	-0.037	0.63	0.78
Fr. III T	HARS	6.6	0.041	0.23	0.42
Fr. III T	HARS2	6.2	-0.025	0.51	0.69
Fr. III T	HAS3	0.065	0.1	0.73	0.85
Fr. III T	HAT1	6.5	-0.021	0.7	0.83
Fr. III T	HAUS1	5.6	-0.092	0.1	0.25
Fr. III T	HAUS2	4.9	0.011	0.82	0.91
Fr. III T	HAUS3	6.9	0.027	0.55	0.72
Fr. III T	HAUS4	4.6	-0.14	0.028	0.1
Fr. III T	HAUS5	5.5	-0.072	0.16	0.33
Fr. III T	HAUS6	5.7	0.061	0.16	0.33
Fr. III T	HAUS7	4.8	-0.032	0.52	0.7
Fr. III T	HAUS8	4	-0.042	0.56	0.73
Fr. III T	HAVCR1	3	-0.43	0.0065	0.036
Fr. III T	HAVCR2	4	-0.14	0.45	0.64
Fr. III T	HAX1	6.9	0.1	0.006	0.034
Fr. III T	HBEGF	0.9	2.1	7.80E-10	8.90E-08
Fr. III T	HBP1	7.5	-0.082	0.068	0.19
Fr. III T	HBS1L	6.6	-0.0084	0.87	0.93
Fr. III T	HCCS	4.8	-0.012	0.85	0.92
Fr. III T	HCFC1	5.6	-0.048	0.54	0.72
Fr. III T	HCFC1R1	2.4	-0.097	0.28	0.48
Fr. III T	HCFC2	5.5	0.0081	0.87	0.93
Fr. III T	HCG11	2.9	0.098	0.52	0.7
Fr. III T	HCG18	6.2	-0.039	0.37	0.57
Fr. III T	HCG25	0.37	-0.44	0.011	0.055
Fr. III T	HCG26	1.9	-0.014	0.95	0.98
Fr. III T	HCG27	2.6	-0.29	0.059	0.17
Fr. III T	HCG4	0.074	0.17	0.56	0.73
Fr. III T	HCG4B	0.58	-0.075	0.82	0.91
Fr. III T	HCG8	0.27	-0.32	0.19	0.37
Fr. III T	HCLS1	9.5	-0.06	0.08	0.21
Fr. III T	HCN3	0.84	0.23	0.24	0.43
Fr. III T	HCP5	7.8	-0.14	0.2	0.39
Fr. III T	HCST	6.6	-0.13	0.092	0.23
Fr. III T	HDAC1	7.9	-0.097	0.0095	0.048
Fr. III T	HDAC10	4.7	-0.11	0.18	0.36
Fr. III T	HDAC11	2.6	0.39	0.0028	0.019
Fr. III T	HDAC2	6.3	0.073	0.045	0.14
Fr. III T	HDAC3	6.7	0.018	0.61	0.77
Fr. III T	HDAC4	6.2	-0.15	0.052	0.16
Fr. III T	HDAC5	5.8	-0.049	0.41	0.61
Fr. III T	HDAC6	6.4	0.077	0.069	0.19
Fr. III T	HDAC7	6	-0.11	0.12	0.27
Fr. III T	HDAC8	4.7	-0.064	0.2	0.38
Fr. III T	HDAC9	4.8	0.56	0.0014	0.012
Fr. III T	HDDC2	5.3	0.025	0.66	0.8
Fr. III T	HDDC3	4.9	0.073	0.13	0.29
Fr. III T	HDGF	6.5	-0.11	0.044	0.14
Fr. III T	HDGFRP2	5.1	-0.14	0.035	0.12
Fr. III T	HDGFRP3	2.1	2.5	9.00E-13	2.30E-10
Fr. III T	HDHD1	5.2	0.13	0.031	0.11
Fr. III T	HDHD2	6	-0.027	0.48	0.67
Fr. III T	HDHD3	4.5	-0.11	0.24	0.44
Fr. III T	HDLBP	7.5	-0.013	0.8	0.89
Fr. III T	HDX	1.6	0.99	4.70E-05	0.00086
Fr. III T	HEATR1	6.4	-0.085	0.24	0.43
Fr. III T	HEATR3	4.9	0.0057	0.95	0.97
Fr. III T	HEATR4	1.8	-0.033	0.82	0.91
Fr. III T	HEATR5A	4.8	-0.28	0.0011	0.0095
Fr. III T	HEATR5B	7.1	-0.14	0.028	0.1
Fr. III T	HEATR6	4.9	0.15	0.015	0.067
Fr. III T	HEBP1	3.1	0.15	0.063	0.18
Fr. III T	HEBP2	6.2	0.013	0.89	0.95
Fr. III T	HECA	7.7	0.11	0.056	0.17
Fr. III T	HECTD1	7.3	-0.08	0.07	0.19
Fr. III T	HECTD2	1.7	-0.089	0.64	0.79
Fr. III T	HECTD3	7.1	-0.085	0.017	0.071
Fr. III T	HECTD4	5.8	-0.21	0.0028	0.019
Fr. III T	HECW1	0.54	-0.58	0.077	0.21
Fr. III T	HECW2	0.33	-0.34	0.52	0.7
Fr. III T	HEG1	5.2	0.53	1.30E-06	4.60E-05
Fr. III T	HEIH	4.7	0.14	0.023	0.089
Fr. III T	HELB	7.7	-0.024	0.66	0.8
Fr. III T	HELLS	4	-0.37	0.0007	0.007
Fr. III T	HELQ	5.9	-0.068	0.13	0.28
Fr. III T	HELZ	7.7	-0.0046	0.93	0.97
Fr. III T	HELZ2	4.9	0.17	0.18	0.36
Fr. III T	HEMGN	1.9	0.26	0.097	0.24
Fr. III T	HEMK1	4.8	0.22	0.036	0.12
Fr. III T	HENMT1	5.5	-0.087	0.098	0.24
Fr. III T	HERC1	7.8	-0.24	0.00071	0.0072
Fr. III T	HERC2	6.1	-0.22	0.045	0.14
Fr. III T	HERC2P10	-0.32	-0.051	0.95	0.97
Fr. III T	HERC2P2	6.3	-0.19	0.081	0.21
Fr. III T	HERC2P3	3.3	-0.58	0.029	0.11
Fr. III T	HERC2P7	0.2	-0.51	0.047	0.15
Fr. III T	HERC2P9	2.9	-0.15	0.25	0.44
Fr. III T	HERC3	7.1	-0.21	1.30E-05	0.00031
Fr. III T	HERC4	6.7	-0.17	0.0002	0.0027
Fr. III T	HERC5	7.7	1	1.70E-12	3.90E-10
Fr. III T	HERC6	7.5	0.74	1.70E-09	1.70E-07
Fr. III T	HERPUD1	8	0.018	0.75	0.86
Fr. III T	HERPUD2	6.9	0.019	0.64	0.78
Fr. III T	HES6	0.66	-0.41	0.033	0.12
Fr. III T	HEXA	6.8	-0.027	0.41	0.61
Fr. III T	HEXA-AS1	0.27	-0.23	0.32	0.53
Fr. III T	HEXB	6.7	0.049	0.15	0.32
Fr. III T	HEXDC	5.8	0.18	0.0019	0.015
Fr. III T	HEXIM1	4.7	-0.23	0.002	0.015
Fr. III T	HEXIM2	4.5	-0.28	0.0021	0.016
Fr. III T	HFE	3	0.73	2.40E-08	1.60E-06
Fr. III T	HGH1	5.2	0.024	0.62	0.78
Fr. III T	HGS	7.5	-0.071	0.052	0.16
Fr. III T	HGSNAT	5.8	-0.016	0.76	0.87
Fr. III T	HHAT	3.6	0.2	0.071	0.19
Fr. III T	HHLA3	2.4	0.26	0.0077	0.041
Fr. III T	HIAT1	7.3	0.014	0.64	0.79
Fr. III T	HIATL1	6.9	-0.032	0.39	0.59
Fr. III T	HIATL2	4.6	-0.048	0.53	0.71
Fr. III T	HIBADH	5.2	0.1	0.05	0.15
Fr. III T	HIBCH	5.6	-0.19	0.00027	0.0035
Fr. III T	HIC1	0.25	-0.13	0.63	0.78
Fr. III T	HIC2	1.7	-0.12	0.41	0.61
Fr. III T	HID1	2.6	0.12	0.44	0.63
Fr. III T	HIF1A	6.7	0.18	0.00073	0.0073
Fr. III T	HIF1AN	6.5	-0.11	0.033	0.12
Fr. III T	HIGD1A	6.5	0.11	0.03	0.11
Fr. III T	HIGD2A	5.7	0.15	0.006	0.034
Fr. III T	HILPDA	2	0.11	0.28	0.48
Fr. III T	HINFP	5.6	-0.019	0.68	0.82
Fr. III T	HINT1	7.6	0.063	0.15	0.32
Fr. III T	HINT2	4.9	0.12	0.06	0.17
Fr. III T	HINT3	3.9	-0.13	0.17	0.35
Fr. III T	HIP1	3.6	-0.31	0.028	0.1
Fr. III T	HIP1R	5.1	-0.0031	0.98	0.99
Fr. III T	HIPK1	6	0.047	0.47	0.66
Fr. III T	HIPK1-AS1	1.4	0.35	0.085	0.22
Fr. III T	HIPK2	4.4	0.32	0.0018	0.014
Fr. III T	HIPK3	7.2	0.034	0.62	0.78
Fr. III T	HIRA	5.1	-0.13	0.061	0.18
Fr. III T	HIRIP3	5.1	0.017	0.76	0.87
Fr. III T	HIST1H1B	1.2	-0.46	0.17	0.34
Fr. III T	HIST1H1C	4.2	-0.11	0.47	0.66
Fr. III T	HIST1H1D	4.1	-0.34	0.25	0.44
Fr. III T	HIST1H1E	3.9	-0.42	0.1	0.25
Fr. III T	HIST1H2AC	3.9	0.0085	0.95	0.97
Fr. III T	HIST1H2AE	0.48	0.013	0.95	0.98
Fr. III T	HIST1H2AG	0.84	-0.3	0.14	0.31
Fr. III T	HIST1H2AJ	0.092	-0.7	0.1	0.25
Fr. III T	HIST1H2AK	0.51	0.12	0.56	0.73
Fr. III T	HIST1H2AM	1.1	-0.16	0.45	0.64
Fr. III T	HIST1H2BC	1.3	-0.09	0.61	0.77
Fr. III T	HIST1H2BD	1.8	-0.31	0.036	0.12
Fr. III T	HIST1H2BG	0.1	-0.33	0.22	0.41
Fr. III T	HIST1H2BK	4.1	0.011	0.93	0.96
Fr. III T	HIST1H2BN	1.8	-0.54	0.0015	0.012
Fr. III T	HIST1H3A	0.44	-0.35	0.13	0.29
Fr. III T	HIST1H3D	0.54	-0.43	0.029	0.11
Fr. III T	HIST1H3E	0.29	0.011	0.96	0.98
Fr. III T	HIST1H3H	0.63	-0.2	0.36	0.57
Fr. III T	HIST1H4C	7.5	-0.01	0.91	0.96
Fr. III T	HIST1H4E	0.86	-0.18	0.33	0.53
Fr. III T	HIST2H2AC	2.3	-0.27	0.07	0.19
Fr. III T	HIST2H2BE	4	-0.0069	0.96	0.98
Fr. III T	HIST3H2A	2.1	0.05	0.61	0.77
Fr. III T	HIST3H2BB	0.004	0.14	0.54	0.72
Fr. III T	HIST4H4	1.4	-0.11	0.38	0.58
Fr. III T	HIVEP1	5.1	-0.19	0.038	0.13
Fr. III T	HIVEP2	6.7	-0.14	0.22	0.41
Fr. III T	HIVEP3	4.9	0.38	0.00017	0.0024
Fr. III T	HJURP	2.8	-0.23	0.48	0.67
Fr. III T	HK1	8.5	0.17	4.50E-05	0.00083
Fr. III T	HK2	3.9	0.018	0.87	0.93
Fr. III T	HKDC1	4.9	0.28	0.12	0.27
Fr. III T	HKR1	5.4	-0.044	0.4	0.6
Fr. III T	HLA-A	12	-0.055	0.35	0.55
Fr. III T	HLA-B	12	0.13	0.33	0.53
Fr. III T	HLA-C	11	0.12	0.039	0.13
Fr. III T	HLA-DMA	6	-0.44	0.017	0.07
Fr. III T	HLA-DMB	4.4	-0.4	0.041	0.13
Fr. III T	HLA-DOA	4.2	-0.62	0.0098	0.049
Fr. III T	HLA-DOB	2.5	-0.94	0.045	0.14
Fr. III T	HLA-DPA1	7.5	-0.28	0.048	0.15
Fr. III T	HLA-DPB1	7.2	-0.25	0.053	0.16
Fr. III T	HLA-DQA1	4.5	-0.15	0.62	0.77
Fr. III T	HLA-DQA2	2.5	-0.62	0.2	0.38
Fr. III T	HLA-DQB1	5.9	-0.47	0.026	0.098
Fr. III T	HLA-DQB2	1.4	-0.58	0.19	0.37
Fr. III T	HLA-DRA	7.1	-0.26	0.25	0.45
Fr. III T	HLA-DRB1	8	-0.25	0.16	0.33
Fr. III T	HLA-DRB5	6.4	-0.22	0.41	0.61
Fr. III T	HLA-DRB6	2.6	-0.42	0.35	0.55
Fr. III T	HLA-E	12	0.045	0.26	0.46
Fr. III T	HLA-F	8.1	0.023	0.61	0.77
Fr. III T	HLA-F-AS1	2.9	-0.066	0.48	0.67
Fr. III T	HLA-G	2.2	0.063	0.6	0.76
Fr. III T	HLA-H	7.1	0.22	0.29	0.5
Fr. III T	HLA-J	2.2	-0.047	0.73	0.85
Fr. III T	HLA-L	3.6	0.055	0.71	0.83
Fr. III T	HLCS	4.8	-0.18	0.0048	0.029
Fr. III T	HLF	3.1	0.59	0.0011	0.0097
Fr. III T	HLTF	5.1	-0.11	0.11	0.26
Fr. III T	HM13	7.4	0.19	4.50E-06	0.00013
Fr. III T	HMBOX1	6.1	-0.13	0.026	0.098
Fr. III T	HMBS	4	0.25	0.0029	0.02
Fr. III T	HMCES	6.9	-0.039	0.27	0.47
Fr. III T	HMCN1	1.6	-1.1	0.00012	0.0018
Fr. III T	HMG20A	6.2	-0.046	0.32	0.52
Fr. III T	HMG20B	5.7	-0.035	0.52	0.7
Fr. III T	HMGA1	5.1	-0.048	0.53	0.71
Fr. III T	HMGB1	9	0.082	0.067	0.19
Fr. III T	HMGB2	8.6	-0.041	0.66	0.8
Fr. III T	HMGB3	2.3	-0.17	0.43	0.63
Fr. III T	HMGCL	5.4	0.051	0.25	0.45
Fr. III T	HMGCR	5.8	-0.049	0.36	0.57
Fr. III T	HMGCS1	4.3	0.066	0.47	0.66
Fr. III T	HMGN1	7.9	0.1	0.0063	0.035
Fr. III T	HMGN2	8.6	-0.13	0.073	0.2
Fr. III T	HMGN3	6	0.11	0.096	0.24
Fr. III T	HMGN3-AS1	1.4	-0.012	0.94	0.97
Fr. III T	HMGN4	8	0.076	0.022	0.088
Fr. III T	HMGN5	0.91	0.63	0.0026	0.018
Fr. III T	HMGXB3	6.1	0.048	0.4	0.6
Fr. III T	HMGXB4	4.4	-0.11	0.065	0.19
Fr. III T	HMHA1	10	-0.11	0.028	0.1
Fr. III T	HMMR	2.7	-0.15	0.58	0.75
Fr. III T	HMOX1	-0.072	0.35	0.36	0.56
Fr. III T	HMOX2	7.1	0.055	0.14	0.31
Fr. III T	HN1	7	-0.016	0.82	0.91
Fr. III T	HN1L	4.4	0.14	0.21	0.4
Fr. III T	HNRNPA0	4.3	0.00014	1	1
Fr. III T	HNRNPA1	8.8	0.16	5.10E-05	0.00093
Fr. III T	HNRNPA1L2	4.8	-0.032	0.49	0.68
Fr. III T	HNRNPA2B1	10	-0.047	0.13	0.29
Fr. III T	HNRNPA3	6.5	-0.079	0.16	0.34
Fr. III T	HNRNPAB	5.6	0.28	0.027	0.1
Fr. III T	HNRNPC	9.6	0.093	0.0024	0.017
Fr. III T	HNRNPD	8.2	-0.044	0.15	0.32
Fr. III T	HNRNPDL	8.5	0.056	0.13	0.29
Fr. III T	HNRNPF	8.7	-0.015	0.65	0.79
Fr. III T	HNRNPH1	7.7	-0.11	0.1	0.25
Fr. III T	HNRNPH3	6.8	-0.047	0.18	0.35
Fr. III T	HNRNPK	9.7	0.15	0.14	0.3
Fr. III T	HNRNPL	6.1	-0.019	0.8	0.89
Fr. III T	HNRNPLL	7.5	-0.26	2.00E-05	0.00044
Fr. III T	HNRNPM	8.3	0.068	0.039	0.13
Fr. III T	HNRNPR	8.3	0.013	0.66	0.8
Fr. III T	HNRNPU	9.7	-0.015	0.66	0.8
Fr. III T	HNRNPU-AS1	3.3	-0.35	0.0016	0.013
Fr. III T	HNRNPUL1	6.9	0.04	0.4	0.6
Fr. III T	HNRNPUL2	1.8	0.27	0.04	0.13
Fr. III T	HOMER1	0.35	0.42	0.11	0.27
Fr. III T	HOMER2	0.39	1	0.00028	0.0035
Fr. III T	HOMER3	2.2	-0.27	0.11	0.26
Fr. III T	HOMEZ	3.2	0.14	0.1	0.25
Fr. III T	HOOK1	3.6	0.66	0.00011	0.0017
Fr. III T	HOOK2	2.4	0.37	0.0043	0.027
Fr. III T	HOOK3	6.5	-0.045	0.36	0.56
Fr. III T	HOPX	5	0.91	0.00015	0.0021
Fr. III T	HOTAIRM1	2.7	-0.24	0.054	0.16
Fr. III T	HOXA1	0.65	-0.0095	0.97	0.98
Fr. III T	HOXB-AS1	2.4	-0.1	0.47	0.66
Fr. III T	HOXB2	5.6	-0.14	0.2	0.39
Fr. III T	HOXB3	0.76	-0.16	0.4	0.6
Fr. III T	HOXB4	0.16	-0.19	0.35	0.56
Fr. III T	HOXB7	0.53	-0.033	0.88	0.94
Fr. III T	HP09053	0.24	0.042	0.86	0.93
Fr. III T	HP1BP3	8.8	-0.094	0.0042	0.026
Fr. III T	HPCAL1	6.5	0.024	0.63	0.78
Fr. III T	HPCAL4	5.6	-0.071	0.53	0.71
Fr. III T	HPGD	6.4	0.072	0.58	0.74
Fr. III T	HPGDS	1.4	-1.1	0.015	0.066
Fr. III T	HPRT1	6	-0.008	0.9	0.95
Fr. III T	HPS1	7.7	-0.012	0.73	0.85
Fr. III T	HPS3	6.5	-0.081	0.063	0.18
Fr. III T	HPS4	5.9	0.0037	0.94	0.97
Fr. III T	HPS5	6	-0.03	0.55	0.73
Fr. III T	HPS6	5.2	-0.097	0.074	0.2
Fr. III T	HPSE	4.8	-0.13	0.12	0.27
Fr. III T	HPSE2	0.058	1.4	0.00092	0.0087
Fr. III T	HRAS	4.2	0.05	0.42	0.62
Fr. III T	HRASLS2	0.085	-0.46	0.45	0.64
Fr. III T	HRH1	1.5	-0.67	0.023	0.09
Fr. III T	HRH2	3.3	-0.12	0.3	0.5
Fr. III T	HRH4	3	0.084	0.69	0.82
Fr. III T	HRSP12	3.1	0.067	0.42	0.62
Fr. III T	HS1BP3	4.6	-0.012	0.85	0.92
Fr. III T	HS2ST1	4.6	-0.2	0.0074	0.04
Fr. III T	HS3ST3A1	-0.013	-0.26	0.5	0.69
Fr. III T	HS3ST3B1	6.8	-0.33	0.005	0.03
Fr. III T	HS6ST1	3.2	-0.0027	0.98	0.99
Fr. III T	HSBP1	6.3	0.021	0.56	0.73
Fr. III T	HSBP1L1	2.7	0.4	0.00096	0.0089
Fr. III T	HSCB	3.2	0.0033	0.96	0.98
Fr. III T	HSD11B1	2.3	1.3	2.00E-08	1.40E-06
Fr. III T	HSD11B1L	1.1	0.43	0.0031	0.021
Fr. III T	HSD17B1	2.6	-0.15	0.074	0.2
Fr. III T	HSD17B10	5.8	0.077	0.15	0.32
Fr. III T	HSD17B11	6.2	-0.11	0.023	0.09
Fr. III T	HSD17B12	4.6	0.16	0.033	0.12
Fr. III T	HSD17B4	5.7	0.061	0.41	0.61
Fr. III T	HSD17B6	0.16	0.17	0.49	0.68
Fr. III T	HSD17B7	4.9	-0.0053	0.91	0.96
Fr. III T	HSD17B7P2	3.8	-0.031	0.78	0.88
Fr. III T	HSD17B8	4.5	0.15	0.052	0.16
Fr. III T	HSDL1	5	-0.089	0.18	0.36
Fr. III T	HSDL2	5.2	-0.066	0.47	0.66
Fr. III T	HSF1	5	-0.02	0.82	0.91
Fr. III T	HSF2	5.4	0.032	0.59	0.75
Fr. III T	HSF4	1.4	1.2	2.00E-08	1.40E-06
Fr. III T	HSF5	3	-0.48	6.60E-05	0.0011
Fr. III T	HSH2D	6.6	0.49	1.10E-05	0.00026
Fr. III T	HSP90AA1	8.8	0.23	8.50E-07	3.30E-05
Fr. III T	HSP90AB1	9	0.25	5.50E-08	3.30E-06
Fr. III T	HSP90AB4P	0.82	0.21	0.37	0.57
Fr. III T	HSP90B1	9	0.18	0.0026	0.018
Fr. III T	HSP90B2P	0.021	-0.43	0.16	0.33
Fr. III T	HSPA13	5.6	0.049	0.48	0.67
Fr. III T	HSPA14	6	-0.025	0.53	0.71
Fr. III T	HSPA1A	5.8	-0.22	0.032	0.11
Fr. III T	HSPA1B	3	0.11	0.54	0.71
Fr. III T	HSPA1L	3.7	-0.19	0.015	0.065
Fr. III T	HSPA2	0.57	0.064	0.8	0.89
Fr. III T	HSPA4	6.8	0.0016	0.97	0.98
Fr. III T	HSPA5	9.3	0.28	3.50E-07	1.50E-05
Fr. III T	HSPA8	11	0.2	2.10E-06	6.80E-05
Fr. III T	HSPA9	8.1	0.11	0.0012	0.011
Fr. III T	HSPB1	4.1	0.17	0.12	0.27
Fr. III T	HSPB11	5.6	-0.12	0.022	0.087
Fr. III T	HSPBAP1	5.1	-0.2	0.00032	0.0039
Fr. III T	HSPBP1	4.7	0.048	0.44	0.64
Fr. III T	HSPD1	7.4	0.18	8.50E-05	0.0014
Fr. III T	HSPE1	3.3	0.27	0.002	0.015
Fr. III T	HSPH1	7.6	0.13	0.02	0.081
Fr. III T	HTATIP2	6.6	-0.032	0.48	0.67
Fr. III T	HTATSF1	7.3	0.35	1.20E-09	1.30E-07
Fr. III T	HTATSF1P2	2.6	0.011	0.95	0.98
Fr. III T	HTR2B	2.1	-0.82	0.022	0.087
Fr. III T	HTR6	-0.26	0.78	0.13	0.29
Fr. III T	HTRA2	4.1	0.009	0.85	0.93
Fr. III T	HTT	5.8	-0.34	0.00023	0.003
Fr. III T	HUS1	5.6	-0.02	0.7	0.83
Fr. III T	HUWE1	7.2	-0.16	0.0079	0.042
Fr. III T	HVCN1	3.8	-0.36	0.0083	0.043
Fr. III T	HYAL1	0.58	-0.43	0.026	0.099
Fr. III T	HYAL2	3	0.19	0.063	0.18
Fr. III T	HYAL3	2.1	0.34	0.0077	0.041
Fr. III T	HYKK	0.72	0.38	0.074	0.2
Fr. III T	HYLS1	4.1	-0.087	0.2	0.38
Fr. III T	HYOU1	5.9	0.2	0.0017	0.014
Fr. III T	IAH1	5.7	0.043	0.26	0.46
Fr. III T	IARS	7.8	0.096	0.021	0.083
Fr. III T	IARS2	7.3	0.092	0.016	0.069
Fr. III T	IBA57	3.3	-0.13	0.14	0.31
Fr. III T	IBTK	6.9	-0.21	0.00057	0.006
Fr. III T	ICA1	5.3	0.14	0.34	0.54
Fr. III T	ICA1L	2.5	-0.12	0.33	0.54
Fr. III T	ICAM1	4.9	-0.00089	0.99	1
Fr. III T	ICAM2	6.1	0.24	1.60E-05	0.00036
Fr. III T	ICAM3	7.8	0.0043	0.92	0.96
Fr. III T	ICE1	6.5	-0.086	0.16	0.33
Fr. III T	ICE2	6.8	0.0024	0.95	0.97
Fr. III T	ICK	4.7	-0.13	0.07	0.19
Fr. III T	ICMT	5.7	0.16	0.0027	0.019
Fr. III T	ICOS	7	-0.17	0.051	0.16
Fr. III T	ICOSLG	0.67	0.073	0.64	0.79
Fr. III T	ICT1	4.7	0.066	0.2	0.38
Fr. III T	ID2	5.8	0.62	4.10E-05	0.00078
Fr. III T	ID2-AS1	0.21	0.64	0.0023	0.017
Fr. III T	ID3	5.3	-0.68	1.60E-06	5.30E-05
Fr. III T	IDE	6.7	-0.12	0.0084	0.044
Fr. III T	IDH1	5.4	-0.043	0.53	0.71
Fr. III T	IDH2	7.4	0.1	0.17	0.35
Fr. III T	IDH3A	6.3	0.022	0.66	0.8
Fr. III T	IDH3B	7.2	-0.025	0.41	0.61
Fr. III T	IDH3G	6.2	0.024	0.53	0.71
Fr. III T	IDI1	6.6	0.045	0.34	0.55
Fr. III T	IDI2	0.46	0.13	0.49	0.68
Fr. III T	IDI2-AS1	2.1	-0.062	0.59	0.75
Fr. III T	IDNK	4.3	-0.13	0.028	0.1
Fr. III T	IDS	8.6	0.054	0.2	0.38
Fr. III T	IDUA	4.9	0.11	0.14	0.3
Fr. III T	IER2	8.4	0.18	0.02	0.08
Fr. III T	IER3	0.91	0.35	0.069	0.19
Fr. III T	IER3IP1	6	0.074	0.1	0.25
Fr. III T	IER5	6.1	0.39	5.00E-05	0.00091
Fr. III T	IER5L	0.31	-0.42	0.045	0.14
Fr. III T	IFFO1	6.7	-0.067	0.17	0.34
Fr. III T	IFFO2	3.6	-0.14	0.19	0.37
Fr. III T	IFI16	8.4	0.1	0.097	0.24
Fr. III T	IFI27	6.8	4.5	1.60E-22	9.90E-19
Fr. III T	IFI27L1	2.2	-0.014	0.91	0.96
Fr. III T	IFI27L2	4	0.15	0.12	0.27
Fr. III T	IFI30	3.6	0.35	0.067	0.19
Fr. III T	IFI35	6.4	0.43	1.50E-05	0.00034
Fr. III T	IFI44	6.8	1.3	2.80E-13	8.60E-11
Fr. III T	IFI44L	8	2.9	2.10E-20	6.70E-17
Fr. III T	IFI6	6.8	0.98	6.50E-07	2.60E-05
Fr. III T	IFIH1	6.8	0.5	1.20E-07	6.40E-06
Fr. III T	IFIT1	6.8	1.6	1.80E-10	2.50E-08
Fr. III T	IFIT2	6.1	0.86	1.40E-07	7.60E-06
Fr. III T	IFIT3	7.3	1.5	1.80E-08	1.30E-06
Fr. III T	IFIT5	6.5	0.7	3.80E-09	3.40E-07
Fr. III T	IFITM1	9.7	0.82	2.30E-16	1.60E-13
Fr. III T	IFITM2	8	0.56	1.30E-11	2.50E-09
Fr. III T	IFITM3	4.9	1	1.10E-12	2.70E-10
Fr. III T	IFNAR1	7.2	0.021	0.62	0.77
Fr. III T	IFNAR2	7.2	-0.19	3.20E-05	0.00065
Fr. III T	IFNG	0.81	-0.18	0.64	0.79
Fr. III T	IFNG-AS1	1.7	-0.61	0.043	0.14
Fr. III T	IFNGR1	6.3	0.15	0.01	0.05
Fr. III T	IFNGR2	5.4	0.4	3.40E-05	0.00066
Fr. III T	IFNLR1	2.7	-0.15	0.46	0.66
Fr. III T	IFRD1	5.9	0.1	0.02	0.08
Fr. III T	IFRD2	5.5	0.2	0.0007	0.007
Fr. III T	IFT122	4.2	-0.12	0.073	0.2
Fr. III T	IFT140	2.8	0.24	0.068	0.19
Fr. III T	IFT172	3.6	0.00096	0.99	1
Fr. III T	IFT20	4.4	-0.14	0.0051	0.03
Fr. III T	IFT22	1.9	0.19	0.15	0.32
Fr. III T	IFT27	3.3	-0.0037	0.97	0.98
Fr. III T	IFT43	3.2	0.017	0.81	0.9
Fr. III T	IFT46	3.2	0.16	0.074	0.2
Fr. III T	IFT52	4.8	-0.054	0.32	0.52
Fr. III T	IFT57	5.8	0.029	0.6	0.76
Fr. III T	IFT74	3.9	0.19	0.017	0.073
Fr. III T	IFT80	5.4	-0.17	0.023	0.089
Fr. III T	IFT81	1.2	0.5	0.014	0.062
Fr. III T	IFT88	4.2	-0.11	0.18	0.36
Fr. III T	IGBP1	5.7	0.024	0.59	0.75
Fr. III T	IGBP1P1	0.11	-0.58	0.0053	0.031
Fr. III T	IGF1R	2.6	0.7	0.00096	0.0089
Fr. III T	IGF2R	6.7	-0.22	0.031	0.11
Fr. III T	IGFBP3	2.9	2.6	4.50E-15	2.30E-12
Fr. III T	IGFBP4	1.6	0.48	0.023	0.089
Fr. III T	IGFLR1	5.9	-0.11	0.073	0.2
Fr. III T	IGHMBP2	5.1	-0.049	0.43	0.63
Fr. III T	IGIP	0.69	0.22	0.3	0.5
Fr. III T	IGSF22	0.16	0.32	0.19	0.38
Fr. III T	IGSF6	0.21	0.14	0.56	0.73
Fr. III T	IGSF8	6	-0.097	0.088	0.23
Fr. III T	IGSF9B	3.1	0.47	0.00056	0.006
Fr. III T	IK	8	0.028	0.47	0.66
Fr. III T	IKBIP	4.1	0.014	0.85	0.92
Fr. III T	IKBKAP	6.9	-0.12	0.019	0.078
Fr. III T	IKBKB	7.2	-0.089	0.048	0.15
Fr. III T	IKBKE	7.8	-0.025	0.71	0.83
Fr. III T	IKBKG	5.2	0.058	0.26	0.46
Fr. III T	IKZF1	9.3	0.037	0.36	0.56
Fr. III T	IKZF2	6.5	-0.41	0.0096	0.048
Fr. III T	IKZF3	8.4	-0.27	3.90E-05	0.00074
Fr. III T	IKZF4	5.2	0.11	0.33	0.53
Fr. III T	IKZF5	6.2	-0.091	0.054	0.16
Fr. III T	IL10	0.0022	-0.46	0.27	0.46
Fr. III T	IL10RA	11	-0.13	0.02	0.081
Fr. III T	IL10RB	6.8	-0.11	0.033	0.12
Fr. III T	IL11RA	5.5	0.081	0.24	0.43
Fr. III T	IL12A	1.3	-0.58	0.0065	0.036
Fr. III T	IL12RB1	6.2	0.12	0.02	0.081
Fr. III T	IL12RB2	6.3	0.47	0.014	0.063
Fr. III T	IL15	1.7	1.3	5.60E-11	8.70E-09
Fr. III T	IL15RA	4.9	0.4	3.40E-10	4.40E-08
Fr. III T	IL16	9	-0.12	0.0093	0.047
Fr. III T	IL17RA	7.5	-0.026	0.57	0.74
Fr. III T	IL17RB	4.2	-0.35	0.17	0.35
Fr. III T	IL17RC	2.2	0.3	0.018	0.076
Fr. III T	IL17RE	1.3	0.8	6.00E-05	0.001
Fr. III T	IL18BP	3.9	0.21	0.0084	0.044
Fr. III T	IL18R1	5.7	0.076	0.45	0.64
Fr. III T	IL18RAP	2.9	0.62	0.011	0.053
Fr. III T	IL1R1	4.8	0.041	0.8	0.89
Fr. III T	IL1R2	1.6	-0.54	0.022	0.087
Fr. III T	IL1RAP	4.3	-0.17	0.043	0.14
Fr. III T	IL1RN	-0.13	1.2	0.0037	0.024
Fr. III T	IL21-AS1	0.18	-0.18	0.64	0.79
Fr. III T	IL21R	5.9	-0.24	0.0044	0.027
Fr. III T	IL23A	4.3	0.25	0.0052	0.031
Fr. III T	IL23R	1.8	0.14	0.63	0.78
Fr. III T	IL24	2.2	-0.43	0.00039	0.0045
Fr. III T	IL27RA	7.7	0.041	0.38	0.58
Fr. III T	IL2RA	8.5	-0.075	0.3	0.5
Fr. III T	IL2RB	8.4	-0.46	5.20E-05	0.00094
Fr. III T	IL2RG	10	0.095	0.011	0.054
Fr. III T	IL32	10	0.13	0.062	0.18
Fr. III T	IL4I1	3.4	1.7	2.60E-09	2.50E-07
Fr. III T	IL4R	6.7	0.32	4.20E-06	0.00012
Fr. III T	IL5RA	1.4	0.42	0.21	0.4
Fr. III T	IL6R	7.6	-0.28	2.00E-07	9.70E-06
Fr. III T	IL6ST	7.6	0.3	0.001	0.0092
Fr. III T	IL7	3.8	-0.25	0.087	0.22
Fr. III T	IL7R	9.6	0.9	5.10E-10	6.20E-08
Fr. III T	ILF2	7.9	0.087	0.0076	0.041
Fr. III T	ILF3	7.6	0.024	0.52	0.7
Fr. III T	ILF3-AS1	5.2	-0.0058	0.93	0.96
Fr. III T	ILK	7.4	0.08	0.029	0.11
Fr. III T	ILKAP	6.2	-0.043	0.19	0.37
Fr. III T	ILVBL	5.1	0.086	0.14	0.3
Fr. III T	IMMP1L	2.4	0.13	0.14	0.3
Fr. III T	IMMP2L	2.9	0.24	0.013	0.059
Fr. III T	IMMT	7.2	0.14	0.00056	0.0059
Fr. III T	IMP3	7.1	0.059	0.12	0.27
Fr. III T	IMP4	5.9	0.12	0.005	0.03
Fr. III T	IMPA1	5.5	-0.083	0.12	0.28
Fr. III T	IMPA2	2.4	-0.22	0.084	0.22
Fr. III T	IMPACT	5.1	0.048	0.48	0.67
Fr. III T	IMPAD1	5.6	0.12	0.038	0.13
Fr. III T	IMPDH1	6.6	0.2	4.00E-06	0.00012
Fr. III T	IMPDH2	5.9	0.14	0.0051	0.03
Fr. III T	INADL	7.1	0.15	0.086	0.22
Fr. III T	INAFM1	1.3	0.00045	1	1
Fr. III T	INAFM2	2.9	0.03	0.78	0.88
Fr. III T	INCA1	2	-0.23	0.068	0.19
Fr. III T	INCENP	1.4	-0.24	0.088	0.23
Fr. III T	INE1	2.7	-0.14	0.14	0.3
Fr. III T	INF2	3.8	0.067	0.48	0.67
Fr. III T	ING1	5	-0.14	0.0047	0.029
Fr. III T	ING2	3.2	0.082	0.31	0.51
Fr. III T	ING3	5.6	-0.028	0.51	0.69
Fr. III T	ING4	6.2	-0.1	0.0044	0.027
Fr. III T	ING5	5.5	-0.21	0.00025	0.0032
Fr. III T	INIP	5.8	0.053	0.21	0.4
Fr. III T	INO80	5.5	-0.028	0.65	0.8
Fr. III T	INO80C	3.8	0.058	0.4	0.6
Fr. III T	INO80D	5.9	-0.11	0.051	0.16
Fr. III T	INO80E	3	-0.14	0.077	0.21
Fr. III T	INPP1	4.4	-0.44	0.00018	0.0025
Fr. III T	INPP4A	7.7	-0.026	0.61	0.77
Fr. III T	INPP4B	7.8	0.21	0.0089	0.045
Fr. III T	INPP5A	4.1	0.13	0.063	0.18
Fr. III T	INPP5B	5.9	-0.19	0.0015	0.012
Fr. III T	INPP5D	8.9	-0.23	9.10E-06	0.00023
Fr. III T	INPP5E	4.9	0.038	0.57	0.73
Fr. III T	INPP5F	5.7	-0.3	0.00074	0.0073
Fr. III T	INPP5K	7.6	-0.083	0.057	0.17
Fr. III T	INPPL1	4.8	-0.14	0.048	0.15
Fr. III T	INSIG1	6.5	-0.18	0.0058	0.033
Fr. III T	INSIG2	5.6	0.1	0.032	0.11
Fr. III T	INSL3	0.83	0.31	0.054	0.16
Fr. III T	INSR	-0.049	1.1	0.00049	0.0054
Fr. III T	INTS1	6.5	-0.14	0.087	0.22
Fr. III T	INTS10	7.1	0.032	0.38	0.58
Fr. III T	INTS12	5.3	-0.035	0.43	0.63
Fr. III T	INTS2	5.3	0.0097	0.89	0.95
Fr. III T	INTS3	5.9	0.032	0.56	0.73
Fr. III T	INTS4	6.4	-0.096	0.013	0.059
Fr. III T	INTS5	5.5	0.022	0.71	0.83
Fr. III T	INTS6	6.4	0.031	0.47	0.66
Fr. III T	INTS6-AS1	3.2	-0.24	0.0055	0.032
Fr. III T	INTS7	6.1	-0.16	0.016	0.069
Fr. III T	INTS8	7.2	-0.07	0.049	0.15
Fr. III T	INTS9	5.4	-0.12	0.016	0.069
Fr. III T	INVS	4.9	-0.036	0.53	0.71
Fr. III T	IP6K1	6.2	-0.098	0.02	0.082
Fr. III T	IP6K2	6.9	-0.11	0.012	0.057
Fr. III T	IPCEF1	7.1	-0.017	0.75	0.86
Fr. III T	IPMK	3.8	-0.26	0.011	0.055
Fr. III T	IPO11	4.4	-0.038	0.59	0.76
Fr. III T	IPO13	5.1	-0.023	0.65	0.8
Fr. III T	IPO4	5.4	0.44	4.80E-09	4.10E-07
Fr. III T	IPO5	6.5	-0.05	0.3	0.51
Fr. III T	IPO5P1	3.6	-0.25	0.014	0.062
Fr. III T	IPO7	3.8	0.082	0.49	0.67
Fr. III T	IPO8	5.3	-0.027	0.73	0.85
Fr. III T	IPO9	6.9	-0.071	0.029	0.11
Fr. III T	IPP	5.2	-0.066	0.24	0.43
Fr. III T	IPPK	4.2	-0.0063	0.91	0.95
Fr. III T	IPW	1.5	0.26	0.1	0.25
Fr. III T	IQCB1	5.6	-0.12	0.016	0.069
Fr. III T	IQCC	2.6	0.03	0.76	0.87
Fr. III T	IQCE	3	-0.14	0.13	0.3
Fr. III T	IQCG	3.9	-0.057	0.48	0.67
Fr. III T	IQCH	0.31	0.38	0.1	0.25
Fr. III T	IQCH-AS1	1.9	0.11	0.42	0.61
Fr. III T	IQCK	1.7	0.7	8.40E-05	0.0014
Fr. III T	IQGAP1	9.4	-0.098	0.049	0.15
Fr. III T	IQGAP2	8.6	-0.14	0.007	0.038
Fr. III T	IQGAP3	0.6	-0.24	0.45	0.64
Fr. III T	IQSEC1	7.5	0.0081	0.84	0.92
Fr. III T	IRAK1	7	-0.005	0.91	0.96
Fr. III T	IRAK1BP1	2.4	-0.16	0.3	0.51
Fr. III T	IRAK2	3.8	0.048	0.67	0.81
Fr. III T	IRAK3	1.5	-0.19	0.45	0.64
Fr. III T	IRAK4	6.3	-0.094	0.026	0.099
Fr. III T	IREB2	5.9	-0.15	0.0081	0.043
Fr. III T	IRF1	8.5	0.074	0.25	0.45
Fr. III T	IRF2	7.1	-0.052	0.28	0.48
Fr. III T	IRF2BP1	2.6	-0.21	0.023	0.09
Fr. III T	IRF2BP2	5.8	0.091	0.09	0.23
Fr. III T	IRF2BPL	3.8	-0.14	0.13	0.29
Fr. III T	IRF3	5.8	-0.042	0.39	0.59
Fr. III T	IRF4	5.9	-0.29	0.0044	0.027
Fr. III T	IRF5	5.8	0.077	0.27	0.47
Fr. III T	IRF6	-0.0043	-0.4	0.33	0.53
Fr. III T	IRF7	6.7	0.6	1.10E-05	0.00027
Fr. III T	IRF8	1.7	-0.65	0.22	0.41
Fr. III T	IRF9	8.4	0.21	0.00015	0.0022
Fr. III T	IRGM	0.92	0.054	0.81	0.9
Fr. III T	IRGQ	3.8	0.024	0.83	0.91
Fr. III T	IRS1	1.1	1.2	0.0024	0.017
Fr. III T	IRS2	3.8	0.16	0.15	0.32
Fr. III T	ISCA1	6.1	-0.03	0.45	0.64
Fr. III T	ISCA2	6.2	0.02	0.76	0.87
Fr. III T	ISCU	7.6	0.022	0.53	0.7
Fr. III T	ISG15	7.7	0.9	6.50E-07	2.60E-05
Fr. III T	ISG20	8.4	0.2	0.013	0.061
Fr. III T	ISG20L2	5.2	0.073	0.11	0.26
Fr. III T	ISM1	2.3	1.3	1.80E-06	6.10E-05
Fr. III T	ISOC1	5.6	-0.012	0.79	0.89
Fr. III T	ISOC2	3.6	0.057	0.47	0.66
Fr. III T	IST1	8.2	-0.064	0.024	0.093
Fr. III T	ISY1	4.2	0.055	0.33	0.53
Fr. III T	ISYNA1	4.8	0.13	0.16	0.33
Fr. III T	ITCH	6.1	-0.059	0.34	0.54
Fr. III T	ITFG1	6.3	-0.073	0.094	0.24
Fr. III T	ITFG2	6.4	-0.095	0.03	0.11
Fr. III T	ITFG3	5.6	-0.047	0.33	0.53
Fr. III T	ITGA1	1.7	0.66	0.059	0.17
Fr. III T	ITGA10	1.2	-0.4	0.053	0.16
Fr. III T	ITGA2	1	0.26	0.27	0.47
Fr. III T	ITGA3	3.2	0.23	0.042	0.14
Fr. III T	ITGA4	8.6	0.34	0.00069	0.007
Fr. III T	ITGA5	6.9	0.024	0.7	0.83
Fr. III T	ITGA6	7.5	0.2	0.0024	0.017
Fr. III T	ITGAE	4.8	-0.24	0.0014	0.011
Fr. III T	ITGAL	8.9	-0.13	0.012	0.056
Fr. III T	ITGAM	4.7	0.47	0.0012	0.01
Fr. III T	ITGAV	3.9	-0.091	0.35	0.56
Fr. III T	ITGB1	10	-0.14	0.0098	0.049
Fr. III T	ITGB1BP1	6.4	-0.029	0.57	0.74
Fr. III T	ITGB2	9.8	-0.042	0.48	0.67
Fr. III T	ITGB2-AS1	5.7	0.12	0.23	0.42
Fr. III T	ITGB3BP	4.2	0.074	0.3	0.51
Fr. III T	ITGB5	0.077	0.013	0.97	0.98
Fr. III T	ITGB7	9.3	-0.0021	0.97	0.99
Fr. III T	ITGB8	-0.24	0.13	0.73	0.85
Fr. III T	ITIH4	3.6	-0.077	0.51	0.69
Fr. III T	ITK	9.9	0.12	0.0097	0.048
Fr. III T	ITM2A	8.1	0.063	0.41	0.61
Fr. III T	ITM2B	9.7	0.16	9.20E-05	0.0015
Fr. III T	ITM2C	5.7	0.021	0.89	0.95
Fr. III T	ITPA	5.6	-0.064	0.25	0.44
Fr. III T	ITPK1	5.8	-0.033	0.62	0.77
Fr. III T	ITPK1-AS1	2.3	-0.31	0.047	0.15
Fr. III T	ITPKB	6.4	-0.12	0.11	0.25
Fr. III T	ITPKB-IT1	1.1	-0.26	0.16	0.33
Fr. III T	ITPKC	4.2	-7.10E-05	1	1
Fr. III T	ITPR1	5.9	-0.034	0.64	0.79
Fr. III T	ITPR2	5.9	-0.19	0.0036	0.023
Fr. III T	ITPR3	6.4	-0.034	0.64	0.79
Fr. III T	ITPRIP	5.8	0.039	0.52	0.7
Fr. III T	ITPRIPL1	4.4	-0.14	0.089	0.23
Fr. III T	ITPRIPL2	0.89	-0.52	0.13	0.29
Fr. III T	ITSN1	1.6	0.53	0.013	0.058
Fr. III T	ITSN2	8.4	-0.11	0.00069	0.007
Fr. III T	IVD	6	-0.17	0.00082	0.0079
Fr. III T	IVNS1ABP	8.9	-0.13	0.023	0.091
Fr. III T	IWS1	6.7	0.042	0.2	0.38
Fr. III T	IZUMO4	0.31	0.053	0.75	0.86
Fr. III T	JADE1	7	0.0027	0.96	0.98
Fr. III T	JADE2	6	0.032	0.49	0.67
Fr. III T	JAG1	0.81	1.5	3.80E-05	0.00073
Fr. III T	JAG2	0.065	-0.39	0.26	0.46
Fr. III T	JAGN1	5.4	-0.031	0.46	0.65
Fr. III T	JAK1	10	-0.06	0.13	0.3
Fr. III T	JAK2	6.2	0.096	0.13	0.28
Fr. III T	JAK3	8.4	0.13	0.043	0.14
Fr. III T	JAKMIP1	7	-0.11	0.25	0.45
Fr. III T	JAKMIP2	3.2	0.35	0.063	0.18
Fr. III T	JAM3	3.4	1	1.60E-09	1.70E-07
Fr. III T	JARID2	5	-0.14	0.14	0.3
Fr. III T	JAZF1	4.2	-0.38	7.20E-05	0.0012
Fr. III T	JHDM1D-AS1	3	-0.55	0.00026	0.0033
Fr. III T	JKAMP	6.1	0.017	0.69	0.82
Fr. III T	JMJD1C	7.1	0.024	0.63	0.78
Fr. III T	JMJD4	2.4	0.015	0.86	0.93
Fr. III T	JMJD6	6	0.038	0.35	0.55
Fr. III T	JMJD7	3.3	-0.1	0.17	0.34
Fr. III T	JMJD8	4.3	0.17	0.0081	0.043
Fr. III T	JMY	5.6	-0.15	0.019	0.08
Fr. III T	JOSD1	4.1	0.13	0.11	0.26
Fr. III T	JOSD2	3.2	0.14	0.1	0.25
Fr. III T	JPX	4.4	0.0085	0.88	0.94
Fr. III T	JRK	4.4	-0.34	0.00051	0.0055
Fr. III T	JRKL	3.9	-0.076	0.35	0.55
Fr. III T	JSRP1	1.1	-0.3	0.13	0.29
Fr. III T	JTB	7.9	0.039	0.28	0.48
Fr. III T	JUN	7.2	0.48	0.072	0.2
Fr. III T	JUNB	8.7	0.64	0.00058	0.0061
Fr. III T	JUND	7.7	0.27	0.013	0.058
Fr. III T	KALRN	3.5	-0.27	0.044	0.14
Fr. III T	KANK1	5.1	0.2	0.21	0.4
Fr. III T	KANK3	3.4	0.17	0.13	0.29
Fr. III T	KANSL1	6	-0.17	0.0011	0.0097
Fr. III T	KANSL1-AS1	2.8	-0.053	0.52	0.7
Fr. III T	KANSL1L	2.1	-0.23	0.076	0.21
Fr. III T	KANSL2	6.6	-0.0049	0.9	0.95
Fr. III T	KANSL3	6.3	-0.15	0.0012	0.011
Fr. III T	KANTR	3.7	-0.16	0.14	0.3
Fr. III T	KARS	8.2	0.14	5.30E-05	0.00094
Fr. III T	KAT2A	5.1	0.19	0.01	0.049
Fr. III T	KAT2B	6.3	0.38	2.50E-07	1.20E-05
Fr. III T	KAT5	5.5	0.058	0.14	0.3
Fr. III T	KAT6A	7.4	-0.19	0.0021	0.015
Fr. III T	KAT6B	6.5	0.012	0.83	0.91
Fr. III T	KAT7	7.1	-0.056	0.11	0.27
Fr. III T	KAT8	5.2	-0.044	0.37	0.57
Fr. III T	KATNA1	5.7	-0.038	0.37	0.57
Fr. III T	KATNAL1	4.2	0.0072	0.94	0.97
Fr. III T	KATNAL2	0.37	-0.0028	0.99	1
Fr. III T	KATNB1	5.5	0.067	0.16	0.34
Fr. III T	KATNBL1	5.5	0.11	0.016	0.069
Fr. III T	KBTBD11	4.2	-0.43	0.014	0.064
Fr. III T	KBTBD2	6.4	0.0051	0.91	0.95
Fr. III T	KBTBD3	4.1	-0.051	0.4	0.6
Fr. III T	KBTBD4	4.8	0.077	0.088	0.23
Fr. III T	KBTBD6	4.5	-0.011	0.88	0.94
Fr. III T	KBTBD7	4.7	-0.14	0.064	0.18
Fr. III T	KBTBD8	4	-0.032	0.76	0.86
Fr. III T	KCMF1	5.9	-0.0059	0.87	0.94
Fr. III T	KCNA2	1.5	-0.52	0.0016	0.013
Fr. III T	KCNA3	8.4	-0.055	0.23	0.42
Fr. III T	KCNA6	3.7	-0.79	1.10E-06	4.10E-05
Fr. III T	KCNAB1	2.5	-0.19	0.083	0.22
Fr. III T	KCNAB2	6.6	-0.045	0.49	0.68
Fr. III T	KCNAB3	1.3	0.077	0.62	0.78
Fr. III T	KCNC4	2.1	-0.049	0.66	0.8
Fr. III T	KCND1	0.42	0.014	0.96	0.98
Fr. III T	KCNH2	2.1	0.21	0.13	0.29
Fr. III T	KCNH3	2.2	0.088	0.56	0.73
Fr. III T	KCNJ13	1.5	-0.39	0.047	0.15
Fr. III T	KCNK12	0.62	-0.002	0.99	1
Fr. III T	KCNK5	0.61	-0.34	0.28	0.48
Fr. III T	KCNK6	5.1	-0.083	0.16	0.34
Fr. III T	KCNMB3	0.66	-0.11	0.56	0.73
Fr. III T	KCNMB4	0.73	-0.25	0.19	0.37
Fr. III T	KCNN4	5.9	-0.34	0.0062	0.035
Fr. III T	KCNQ1	3.7	0.37	0.0018	0.014
Fr. III T	KCNQ1OT1	3.2	-0.26	0.054	0.16
Fr. III T	KCNQ5	0.13	-0.32	0.48	0.67
Fr. III T	KCNRG	0.57	-0.55	0.0052	0.031
Fr. III T	KCTD10	6.2	-0.035	0.35	0.56
Fr. III T	KCTD11	1.7	-0.44	0.019	0.079
Fr. III T	KCTD12	0.89	0.65	0.0041	0.026
Fr. III T	KCTD13	4.6	0.0079	0.88	0.94
Fr. III T	KCTD15	1.6	0.83	0.00051	0.0055
Fr. III T	KCTD17	3.5	-0.15	0.037	0.13
Fr. III T	KCTD18	4.8	-0.046	0.37	0.57
Fr. III T	KCTD2	4.9	-0.031	0.57	0.74
Fr. III T	KCTD20	7.1	-0.13	0.01	0.05
Fr. III T	KCTD21	2.9	-0.33	0.00072	0.0073
Fr. III T	KCTD21-AS1	0.29	-0.5	0.068	0.19
Fr. III T	KCTD3	0.34	1.6	1.40E-05	0.00032
Fr. III T	KCTD5	5.5	0.038	0.45	0.64
Fr. III T	KCTD6	4	0.022	0.75	0.86
Fr. III T	KCTD7	5.9	-0.18	0.089	0.23
Fr. III T	KCTD9	3.4	-0.1	0.24	0.43
Fr. III T	KDELC1	2.1	0.0078	0.96	0.98
Fr. III T	KDELC2	4.9	0.21	0.015	0.066
Fr. III T	KDELR1	4.1	0.02	0.75	0.86
Fr. III T	KDELR2	6.5	0.063	0.13	0.29
Fr. III T	KDF1	1.4	0.44	0.024	0.094
Fr. III T	KDM1A	6.8	0.057	0.11	0.26
Fr. III T	KDM1B	3.1	-0.29	0.076	0.2
Fr. III T	KDM2A	6.1	-0.2	0.033	0.12
Fr. III T	KDM2B	5.6	-0.18	0.0014	0.012
Fr. III T	KDM3A	7.5	0.044	0.34	0.54
Fr. III T	KDM3B	6.1	-0.16	0.00038	0.0044
Fr. III T	KDM4A	4.9	-0.22	0.0049	0.03
Fr. III T	KDM4A-AS1	0.043	-0.62	0.008	0.042
Fr. III T	KDM4B	5.7	-0.18	0.052	0.16
Fr. III T	KDM4C	7.2	0.013	0.76	0.87
Fr. III T	KDM4D	0.37	0.44	0.07	0.19
Fr. III T	KDM5A	8.3	-0.11	0.00011	0.0016
Fr. III T	KDM5B	6.3	-0.067	0.22	0.41
Fr. III T	KDM5C	7	-0.1	0.043	0.14
Fr. III T	KDM6A	7	-0.052	0.33	0.54
Fr. III T	KDM6B	2.6	0.12	0.3	0.5
Fr. III T	KDM7A	6	-0.33	6.10E-05	0.0011
Fr. III T	KDM8	3.9	-0.023	0.73	0.85
Fr. III T	KDSR	6.9	0.2	1.90E-05	0.00041
Fr. III T	KEAP1	6.4	0.049	0.33	0.53
Fr. III T	KGFLP1	0.085	0.25	0.26	0.46
Fr. III T	KGFLP2	0.35	-0.048	0.86	0.93
Fr. III T	KHDC1	3	-0.37	0.0006	0.0063
Fr. III T	KHDRBS1	7.5	-0.035	0.19	0.37
Fr. III T	KHK	2.6	-0.26	0.027	0.1
Fr. III T	KHNYN	6.5	0.0016	0.98	0.99
Fr. III T	KHSRP	3.8	-0.13	0.14	0.3
Fr. III T	KIAA0020	6	0.21	9.00E-05	0.0014
Fr. III T	KIAA0040	7.9	0.056	0.29	0.49
Fr. III T	KIAA0100	7.4	-0.12	0.023	0.089
Fr. III T	KIAA0101	3.8	-0.23	0.35	0.56
Fr. III T	KIAA0141	5.9	0.0061	0.88	0.94
Fr. III T	KIAA0195	5.5	-0.16	0.015	0.066
Fr. III T	KIAA0196	7	-0.034	0.42	0.62
Fr. III T	KIAA0226	7	-0.11	0.027	0.1
Fr. III T	KIAA0232	5.7	-0.18	0.0056	0.033
Fr. III T	KIAA0319L	6.7	-0.014	0.77	0.87
Fr. III T	KIAA0355	5.7	-0.097	0.22	0.41
Fr. III T	KIAA0368	6.7	0.032	0.62	0.77
Fr. III T	KIAA0391	6.6	0.091	0.022	0.087
Fr. III T	KIAA0430	6.9	-0.16	0.0025	0.018
Fr. III T	KIAA0513	3.8	0.37	3.90E-05	0.00075
Fr. III T	KIAA0556	4	-0.33	0.001	0.0093
Fr. III T	KIAA0586	6.1	-0.11	0.031	0.11
Fr. III T	KIAA0753	3.9	-0.12	0.17	0.34
Fr. III T	KIAA0754	0.63	-0.53	0.028	0.1
Fr. III T	KIAA0825	2.4	-0.41	0.016	0.069
Fr. III T	KIAA0895	0.2	0.13	0.66	0.8
Fr. III T	KIAA0895L	1.5	0.64	0.0002	0.0027
Fr. III T	KIAA0907	5.6	-0.22	3.60E-05	0.0007
Fr. III T	KIAA0922	8.3	0.016	0.7	0.83
Fr. III T	KIAA0930	4.2	-0.16	0.22	0.41
Fr. III T	KIAA1033	7.5	0.032	0.51	0.69
Fr. III T	KIAA1107	1.4	0.18	0.28	0.48
Fr. III T	KIAA1109	6.9	-0.18	0.0049	0.029
Fr. III T	KIAA1143	5.8	-0.11	0.033	0.12
Fr. III T	KIAA1147	6.4	-0.093	0.23	0.42
Fr. III T	KIAA1161	1.6	-0.11	0.6	0.76
Fr. III T	KIAA1191	6.5	0.014	0.69	0.82
Fr. III T	KIAA1211L	0.68	0.49	0.034	0.12
Fr. III T	KIAA1279	4.9	0.13	0.029	0.11
Fr. III T	KIAA1324	5.7	0.096	0.14	0.31
Fr. III T	KIAA1324L	3.8	-0.034	0.85	0.92
Fr. III T	KIAA1328	3	-0.04	0.67	0.81
Fr. III T	KIAA1407	3.4	0.21	0.021	0.084
Fr. III T	KIAA1429	6.3	-0.14	0.16	0.33
Fr. III T	KIAA1467	2.7	0.0032	0.98	0.99
Fr. III T	KIAA1468	6.5	-0.17	0.00056	0.0059
Fr. III T	KIAA1524	3.5	-0.2	0.16	0.33
Fr. III T	KIAA1551	10	-0.052	0.35	0.55
Fr. III T	KIAA1586	4.2	-0.096	0.12	0.27
Fr. III T	KIAA1656	0.98	-0.59	0.00042	0.0048
Fr. III T	KIAA1671	0.18	0.24	0.5	0.68
Fr. III T	KIAA1683	0.39	-0.012	0.95	0.98
Fr. III T	KIAA1715	5.7	-0.26	0.00028	0.0035
Fr. III T	KIAA1804	1.4	0.42	0.078	0.21
Fr. III T	KIAA1841	5	-0.36	0.00025	0.0032
Fr. III T	KIAA1875	0.1	0.039	0.89	0.95
Fr. III T	KIAA1919	3.7	-0.22	0.038	0.13
Fr. III T	KIAA1958	1.7	-0.25	0.19	0.37
Fr. III T	KIAA2013	7.2	-0.068	0.18	0.36
Fr. III T	KIAA2018	5	-0.029	0.66	0.8
Fr. III T	KIAA2026	6	-0.035	0.48	0.67
Fr. III T	KIDINS220	7.2	-0.1	0.14	0.3
Fr. III T	KIF11	4.8	-0.36	0.058	0.17
Fr. III T	KIF13B	5.1	-0.16	0.039	0.13
Fr. III T	KIF14	2.6	-0.29	0.36	0.56
Fr. III T	KIF15	3.4	-0.26	0.35	0.56
Fr. III T	KIF16B	4.9	0.29	0.031	0.11
Fr. III T	KIF18A	3	-0.4	0.017	0.071
Fr. III T	KIF18B	1.5	-0.2	0.55	0.73
Fr. III T	KIF19	1.4	0.081	0.74	0.85
Fr. III T	KIF1B	5.3	-0.17	0.021	0.085
Fr. III T	KIF1C	4.3	-0.1	0.27	0.47
Fr. III T	KIF20A	2.4	-0.11	0.71	0.84
Fr. III T	KIF20B	5.8	-0.18	0.021	0.085
Fr. III T	KIF21A	4.5	0.28	0.00069	0.007
Fr. III T	KIF21B	6.4	-0.16	0.013	0.06
Fr. III T	KIF22	7.3	-0.082	0.079	0.21
Fr. III T	KIF23	2.9	-0.31	0.28	0.48
Fr. III T	KIF24	0.95	-0.56	0.081	0.21
Fr. III T	KIF27	2.8	0.072	0.51	0.69
Fr. III T	KIF2A	8	-0.069	0.092	0.23
Fr. III T	KIF2C	3.7	-0.024	0.91	0.96
Fr. III T	KIF3A	5.4	-0.032	0.64	0.79
Fr. III T	KIF3B	4.7	-0.053	0.43	0.63
Fr. III T	KIF3C	2	-0.28	0.063	0.18
Fr. III T	KIF4A	2.5	-0.13	0.65	0.79
Fr. III T	KIF5B	7.9	-0.019	0.58	0.75
Fr. III T	KIF5C	4.3	0.75	5.90E-07	2.40E-05
Fr. III T	KIF9	1.7	0.2	0.22	0.41
Fr. III T	KIF9-AS1	1.2	-0.31	0.024	0.093
Fr. III T	KIFAP3	5.9	-0.021	0.67	0.81
Fr. III T	KIFC1	3	0.21	0.5	0.68
Fr. III T	KIFC2	3.7	0.29	0.0054	0.032
Fr. III T	KIN	4.8	-0.15	0.0056	0.033
Fr. III T	KIR3DL2	1.1	-0.31	0.33	0.53
Fr. III T	KIT	2.1	1.9	2.70E-05	0.00056
Fr. III T	KIZ	5.5	-0.25	3.40E-05	0.00066
Fr. III T	KLC1	7.6	-0.061	0.056	0.17
Fr. III T	KLC2	4	0.071	0.3	0.5
Fr. III T	KLC4	4.3	-0.07	0.28	0.48
Fr. III T	KLF10	6.3	-0.042	0.66	0.8
Fr. III T	KLF11	5.5	-0.19	0.07	0.19
Fr. III T	KLF12	6.2	-0.042	0.48	0.67
Fr. III T	KLF13	5.6	0.0051	0.95	0.98
Fr. III T	KLF16	0.84	0.21	0.21	0.39
Fr. III T	KLF2	8.5	0.043	0.52	0.7
Fr. III T	KLF3	7.9	-0.14	0.03	0.11
Fr. III T	KLF3-AS1	2.4	-0.42	0.0076	0.04
Fr. III T	KLF5	1.8	1.1	1.40E-06	5.10E-05
Fr. III T	KLF6	10	0.41	1.30E-09	1.40E-07
Fr. III T	KLF7	5.1	0.25	0.032	0.11
Fr. III T	KLF8	3.9	0.8	7.20E-08	4.20E-06
Fr. III T	KLF9	3	0.85	6.80E-09	5.50E-07
Fr. III T	KLHDC1	2.9	-0.0068	0.95	0.98
Fr. III T	KLHDC10	3.2	-0.076	0.39	0.59
Fr. III T	KLHDC2	7.3	-0.12	0.00024	0.0031
Fr. III T	KLHDC3	6.6	-0.12	0.003	0.02
Fr. III T	KLHDC4	5	-0.047	0.51	0.7
Fr. III T	KLHDC7B	3.7	0.15	0.1	0.25
Fr. III T	KLHDC8B	0.19	0.2	0.46	0.65
Fr. III T	KLHDC9	0.095	1	0.00068	0.0069
Fr. III T	KLHL11	4.7	-0.081	0.33	0.53
Fr. III T	KLHL12	6.1	-0.091	0.027	0.1
Fr. III T	KLHL15	3.9	0.031	0.76	0.87
Fr. III T	KLHL17	4.1	-0.14	0.054	0.16
Fr. III T	KLHL18	4.9	0.04	0.47	0.66
Fr. III T	KLHL2	5.9	-0.1	0.16	0.33
Fr. III T	KLHL20	5.7	0.027	0.54	0.72
Fr. III T	KLHL21	6.4	-0.19	0.001	0.0095
Fr. III T	KLHL22	5.6	-0.26	0.00012	0.0018
Fr. III T	KLHL24	7	-0.19	0.0001	0.0016
Fr. III T	KLHL25	2.7	-0.094	0.41	0.61
Fr. III T	KLHL26	3.5	-0.022	0.77	0.87
Fr. III T	KLHL28	6.4	0.18	0.00073	0.0073
Fr. III T	KLHL3	4.5	-0.22	0.014	0.062
Fr. III T	KLHL32	2	-0.026	0.87	0.93
Fr. III T	KLHL34	2.2	-0.4	0.0058	0.033
Fr. III T	KLHL35	0.64	0.42	0.062	0.18
Fr. III T	KLHL36	5.8	-0.027	0.63	0.78
Fr. III T	KLHL42	5.3	-0.14	0.022	0.087
Fr. III T	KLHL5	5.5	0.78	2.20E-13	6.90E-11
Fr. III T	KLHL6	6.6	-0.077	0.25	0.45
Fr. III T	KLHL6-AS1	1.9	-0.68	0.00011	0.0017
Fr. III T	KLHL7	5.6	-0.025	0.62	0.77
Fr. III T	KLHL8	4.7	0.023	0.76	0.87
Fr. III T	KLHL9	6.6	0.026	0.65	0.79
Fr. III T	KLKB1	0.95	-0.3	0.18	0.35
Fr. III T	KLRAP1	2.1	-0.034	0.79	0.89
Fr. III T	KLRB1	5.4	0.31	0.023	0.09
Fr. III T	KLRG1	5	0.33	0.092	0.23
Fr. III T	KMT2A	8	-0.093	0.018	0.076
Fr. III T	KMT2B	3.5	-0.084	0.29	0.49
Fr. III T	KMT2C	8.2	-0.1	0.037	0.12
Fr. III T	KMT2D	5.6	-0.12	0.17	0.34
Fr. III T	KMT2E	8.6	-0.082	0.012	0.056
Fr. III T	KMT2E-AS1	4.1	-0.17	0.051	0.16
Fr. III T	KNOP1	3.6	0.28	0.00055	0.0059
Fr. III T	KNSTRN	3.1	-0.06	0.6	0.76
Fr. III T	KNTC1	5.2	-0.15	0.053	0.16
Fr. III T	KPNA1	7.2	-0.027	0.48	0.67
Fr. III T	KPNA2	6.1	-0.029	0.76	0.87
Fr. III T	KPNA3	6.1	-0.038	0.42	0.62
Fr. III T	KPNA4	5.5	-0.041	0.36	0.56
Fr. III T	KPNA5	4.7	0.0069	0.91	0.96
Fr. III T	KPNA6	6.4	-0.052	0.28	0.48
Fr. III T	KPNB1	6.4	0.021	0.67	0.81
Fr. III T	KPTN	2.5	0.28	0.018	0.076
Fr. III T	KRAS	6.1	0.03	0.59	0.76
Fr. III T	KRBA1	0.98	-0.34	0.018	0.075
Fr. III T	KRBA2	3.7	-0.33	0.00058	0.0061
Fr. III T	KRBOX4	5.4	0.096	0.035	0.12
Fr. III T	KRCC1	5.8	0.06	0.19	0.37
Fr. III T	KRI1	6.6	0.065	0.17	0.34
Fr. III T	KRIT1	6.1	-0.12	0.029	0.1
Fr. III T	KRR1	5.2	0.046	0.27	0.47
Fr. III T	KRT10	5.3	-0.054	0.37	0.57
Fr. III T	KRT18	0.86	0.12	0.55	0.73
Fr. III T	KRTAP5-AS1	-0.071	0.14	0.67	0.81
Fr. III T	KRTCAP2	6.4	0.11	0.024	0.093
Fr. III T	KRTCAP3	2.1	-0.13	0.23	0.43
Fr. III T	KSR1	2.4	0.0014	0.99	1
Fr. III T	KTN1	7.1	-0.035	0.41	0.61
Fr. III T	KXD1	6.1	0.1	0.014	0.063
Fr. III T	L1CAM	1.3	1.3	1.40E-07	7.60E-06
Fr. III T	L2HGDH	2.6	-0.052	0.56	0.73
Fr. III T	L3HYPDH	5.2	-0.11	0.085	0.22
Fr. III T	L3MBTL1	3.5	-0.092	0.32	0.52
Fr. III T	L3MBTL2	6.2	-0.071	0.055	0.16
Fr. III T	L3MBTL3	4.8	0.024	0.77	0.88
Fr. III T	LACC1	2.8	0.3	0.01	0.051
Fr. III T	LACE1	2	0.041	0.74	0.85
Fr. III T	LACTB	4.2	0.33	1.10E-06	4.20E-05
Fr. III T	LACTB2	3	-0.057	0.47	0.66
Fr. III T	LACTB2-AS1	1.7	-0.17	0.16	0.33
Fr. III T	LAG3	4.5	-0.027	0.89	0.95
Fr. III T	LAGE3	3.9	0.086	0.28	0.47
Fr. III T	LAIR1	5.9	-0.21	0.014	0.063
Fr. III T	LAIR2	4.9	-0.13	0.57	0.74
Fr. III T	LAMA2	2.3	0.65	0.0018	0.014
Fr. III T	LAMB1	0.37	-0.51	0.02	0.082
Fr. III T	LAMB2P1	0.34	-0.24	0.26	0.45
Fr. III T	LAMB3	-0.021	-0.19	0.58	0.74
Fr. III T	LAMC3	1.1	-0.34	0.32	0.53
Fr. III T	LAMP1	5.1	0.041	0.57	0.74
Fr. III T	LAMP2	7.5	0.036	0.29	0.49
Fr. III T	LAMP3	5.4	1.1	1.90E-07	9.50E-06
Fr. III T	LAMTOR1	5.3	0.11	0.035	0.12
Fr. III T	LAMTOR2	5.1	0.022	0.7	0.83
Fr. III T	LAMTOR3	5.3	0.019	0.7	0.83
Fr. III T	LAMTOR4	6.6	0.084	0.058	0.17
Fr. III T	LAMTOR5	6.3	0.07	0.11	0.26
Fr. III T	LANCL1	6.7	-0.05	0.25	0.44
Fr. III T	LANCL2	4.3	-0.19	0.0075	0.04
Fr. III T	LAP3	7	0.37	0.00043	0.0049
Fr. III T	LAPTM4A	6.8	0.046	0.16	0.33
Fr. III T	LAPTM4B	3.4	0.54	0.00014	0.0021
Fr. III T	LAPTM5	9.4	-0.095	0.055	0.16
Fr. III T	LARP1	6.1	0.046	0.25	0.45
Fr. III T	LARP1B	3.5	0.07	0.4	0.6
Fr. III T	LARP4	6.1	0.025	0.62	0.77
Fr. III T	LARP4B	6.7	-0.092	0.034	0.12
Fr. III T	LARP7	6	0.052	0.3	0.51
Fr. III T	LARS	7.7	0.083	0.052	0.16
Fr. III T	LARS2	4.8	-0.018	0.77	0.88
Fr. III T	LAS1L	6	0.028	0.44	0.64
Fr. III T	LASP1	7	-0.17	0.0018	0.014
Fr. III T	LAT	8.4	-0.037	0.48	0.67
Fr. III T	LAT2	3.3	-0.52	0.015	0.065
Fr. III T	LATS1	6.4	-0.0013	0.98	0.99
Fr. III T	LAX1	6.8	-0.3	0.0011	0.0095
Fr. III T	LAYN	3.1	-0.073	0.69	0.82
Fr. III T	LBH	7.8	-0.19	0.021	0.085
Fr. III T	LBHD1	2.2	-0.011	0.92	0.96
Fr. III T	LBR	8.7	-0.18	0.00066	0.0067
Fr. III T	LBX2-AS1	0.78	0.028	0.89	0.95
Fr. III T	LCA5L	0.086	-0.32	0.15	0.32
Fr. III T	LCAT	1.4	-0.22	0.088	0.23
Fr. III T	LCK	10	-0.1	0.013	0.061
Fr. III T	LCLAT1	5	0.027	0.84	0.92
Fr. III T	LCMT1	5.4	0.03	0.5	0.69
Fr. III T	LCMT1-AS1	1.2	-0.29	0.065	0.18
Fr. III T	LCMT2	3.6	0.023	0.81	0.9
Fr. III T	LCN10	0.69	0.11	0.7	0.83
Fr. III T	LCOR	5.6	-0.071	0.28	0.48
Fr. III T	LCORL	4.2	-0.23	0.0064	0.036
Fr. III T	LCP1	12	0.01	0.8	0.89
Fr. III T	LCP2	8.2	0.023	0.47	0.66
Fr. III T	LDAH	5	0.15	0.034	0.12
Fr. III T	LDB1	6.4	-0.089	0.17	0.35
Fr. III T	LDHA	9.2	0.24	1.60E-05	0.00036
Fr. III T	LDHAL6A	0.99	-0.37	0.025	0.096
Fr. III T	LDHB	10	0.042	0.29	0.49
Fr. III T	LDLR	5.4	0.058	0.57	0.74
Fr. III T	LDLRAD4	5.8	-0.35	0.00016	0.0023
Fr. III T	LDLRAD4-AS1	0.82	-0.73	0.0031	0.021
Fr. III T	LDLRAP1	8.3	-0.016	0.8	0.89
Fr. III T	LDOC1	3.6	0.48	0.00032	0.0039
Fr. III T	LDOC1L	4.3	0.099	0.41	0.61
Fr. III T	LEAP2	1.2	0.085	0.57	0.74
Fr. III T	LEF1	9.6	0.046	0.47	0.66
Fr. III T	LEF1-AS1	1.4	0.0078	0.97	0.98
Fr. III T	LEKR1	0.46	-0.014	0.94	0.97
Fr. III T	LEMD2	6.4	-0.062	0.17	0.35
Fr. III T	LEMD3	6.5	-0.036	0.43	0.63
Fr. III T	LENG1	4.1	-0.069	0.27	0.47
Fr. III T	LENG8	6.3	-0.25	0.0028	0.019
Fr. III T	LENG8-AS1	1.8	-0.036	0.78	0.88
Fr. III T	LEO1	6.2	0.0041	0.92	0.96
Fr. III T	LEPR	3.3	-0.25	0.035	0.12
Fr. III T	LEPROT	5.5	0.047	0.44	0.63
Fr. III T	LEPROTL1	8.4	-0.079	0.04	0.13
Fr. III T	LETM1	5.4	-0.022	0.75	0.86
Fr. III T	LETM2	2.8	-0.15	0.2	0.39
Fr. III T	LETMD1	5.3	0.043	0.4	0.6
Fr. III T	LFNG	5.1	-0.19	0.14	0.31
Fr. III T	LGALS1	7.3	0.27	0.0054	0.032
Fr. III T	LGALS17A	1.1	0.14	0.6	0.76
Fr. III T	LGALS3	6.5	-0.027	0.83	0.91
Fr. III T	LGALS3BP	7.2	1.3	2.70E-14	1.20E-11
Fr. III T	LGALS8	7	-0.029	0.59	0.75
Fr. III T	LGALS9	5.1	0.46	0.00062	0.0064
Fr. III T	LGALSL	-0.14	-0.076	0.83	0.91
Fr. III T	LGMN	4.8	-0.19	0.18	0.36
Fr. III T	LGR4	0.81	-0.17	0.5	0.69
Fr. III T	LGR6	0.43	-0.7	0.073	0.2
Fr. III T	LHFPL2	0.6	-1.2	0.00012	0.0018
Fr. III T	LHFPL4	0.49	0.28	0.29	0.49
Fr. III T	LHPP	3.6	0.12	0.1	0.25
Fr. III T	LHX4-AS1	1.6	-0.076	0.62	0.78
Fr. III T	LIAS	3.9	-0.0013	0.98	0.99
Fr. III T	LIF	0.73	0.028	0.91	0.96
Fr. III T	LIG1	6.4	-0.17	0.0057	0.033
Fr. III T	LIG3	5.2	0.092	0.11	0.27
Fr. III T	LIG4	4.3	0.021	0.76	0.87
Fr. III T	LILRA6	0.19	1.8	7.40E-07	2.90E-05
Fr. III T	LILRB3	0.96	1.2	0.00075	0.0074
Fr. III T	LIMA1	5.5	-0.3	6.90E-05	0.0012
Fr. III T	LIMD1	5.1	-0.41	0.00014	0.002
Fr. III T	LIMD1-AS1	0.78	-0.52	0.00067	0.0068
Fr. III T	LIMD2	8.5	-0.079	0.17	0.34
Fr. III T	LIME1	7.8	-0.08	0.26	0.45
Fr. III T	LIMK1	2.3	-0.15	0.25	0.44
Fr. III T	LIMK2	6.7	-0.11	0.022	0.088
Fr. III T	LIMS1	7.8	-0.14	0.07	0.19
Fr. III T	LIMS2	3.5	-0.11	0.47	0.66
Fr. III T	LIN37	4.5	-0.0036	0.95	0.97
Fr. III T	LIN52	4.9	-0.1	0.058	0.17
Fr. III T	LIN54	5.5	-0.15	0.0021	0.015
Fr. III T	LIN7B	1.8	-0.04	0.72	0.84
Fr. III T	LIN7C	6.5	0.035	0.57	0.74
Fr. III T	LIN9	3.9	-0.23	0.0033	0.022
Fr. III T	LINC-PINT	6.5	0.22	0.0024	0.017
Fr. III T	LINC00092	0.7	1.7	8.20E-09	6.50E-07
Fr. III T	LINC00094	4.8	0.17	0.011	0.053
Fr. III T	LINC00115	1.5	-0.16	0.28	0.48
Fr. III T	LINC00116	3.7	0.14	0.12	0.28
Fr. III T	LINC00152	5.6	-0.19	0.11	0.26
Fr. III T	LINC00167	0.85	-0.35	0.13	0.28
Fr. III T	LINC00174	2.7	-0.23	0.061	0.18
Fr. III T	LINC00176	0.23	-0.24	0.34	0.54
Fr. III T	LINC00239	2.4	0.13	0.36	0.56
Fr. III T	LINC00243	3.4	-0.18	0.11	0.27
Fr. III T	LINC00260	2	-0.32	0.03	0.11
Fr. III T	LINC00265	4.4	-0.23	0.032	0.11
Fr. III T	LINC00282	1.1	-0.21	0.31	0.51
Fr. III T	LINC00294	2.2	-0.041	0.76	0.86
Fr. III T	LINC00299	0.6	0.37	0.1	0.25
Fr. III T	LINC00324	5.4	0.068	0.22	0.41
Fr. III T	LINC00339	3.4	-0.023	0.91	0.96
Fr. III T	LINC00341	1.7	0.12	0.43	0.62
Fr. III T	LINC00342	3.8	-0.2	0.052	0.16
Fr. III T	LINC00381	0.3	-0.52	0.025	0.096
Fr. III T	LINC00426	6	-0.19	0.073	0.2
Fr. III T	LINC00467	1.7	0.0019	0.99	0.99
Fr. III T	LINC00469	0.03	-0.81	0.034	0.12
Fr. III T	LINC00476	4.4	-0.087	0.5	0.69
Fr. III T	LINC00487	1.6	2.4	1.40E-09	1.50E-07
Fr. III T	LINC00493	5.2	0.087	0.094	0.24
Fr. III T	LINC00511	0.49	0.1	0.73	0.85
Fr. III T	LINC00526	2.6	0.00045	1	1
Fr. III T	LINC00528	2.9	-0.46	3.00E-07	1.30E-05
Fr. III T	LINC00539	2.4	-0.17	0.14	0.31
Fr. III T	LINC00540	1.1	-0.0059	0.98	0.99
Fr. III T	LINC00544	2.5	-0.22	0.08	0.21
Fr. III T	LINC00563	0.0042	-0.14	0.69	0.82
Fr. III T	LINC00565	0.65	0.7	0.006	0.034
Fr. III T	LINC00612	0.0072	0.39	0.2	0.39
Fr. III T	LINC00623	4	0.15	0.075	0.2
Fr. III T	LINC00630	2.8	0.049	0.62	0.78
Fr. III T	LINC00638	0.37	-0.014	0.97	0.98
Fr. III T	LINC00641	2.3	-0.11	0.51	0.7
Fr. III T	LINC00649	5.3	-0.34	7.30E-05	0.0012
Fr. III T	LINC00657	5.4	0.031	0.71	0.84
Fr. III T	LINC00659	0.65	-0.21	0.44	0.64
Fr. III T	LINC00662	2.2	0.032	0.79	0.88
Fr. III T	LINC00663	1.7	0.062	0.71	0.83
Fr. III T	LINC00665	1.8	-0.2	0.41	0.61
Fr. III T	LINC00667	5.6	-0.076	0.12	0.28
Fr. III T	LINC00672	1.9	-0.33	0.015	0.065
Fr. III T	LINC00673	0.45	-0.52	0.14	0.3
Fr. III T	LINC00674	5.3	-0.15	0.16	0.33
Fr. III T	LINC00689	-0.23	-0.74	0.19	0.37
Fr. III T	LINC00824	3	0.57	0.0052	0.031
Fr. III T	LINC00847	4.9	-0.076	0.2	0.39
Fr. III T	LINC00852	2.4	-0.065	0.62	0.78
Fr. III T	LINC00854	0.18	-0.51	0.039	0.13
Fr. III T	LINC00861	7.8	-0.33	1.60E-05	0.00036
Fr. III T	LINC00865	0.011	0.32	0.4	0.6
Fr. III T	LINC00869	3.8	-0.047	0.55	0.72
Fr. III T	LINC00880	2	-0.32	0.084	0.22
Fr. III T	LINC00884	2.4	-0.072	0.73	0.85
Fr. III T	LINC00885	0.21	-0.61	0.049	0.15
Fr. III T	LINC00886	0.87	-0.033	0.9	0.95
Fr. III T	LINC00888	2.8	0.055	0.51	0.69
Fr. III T	LINC00892	3.4	0.11	0.48	0.67
Fr. III T	LINC00893	3.1	-0.091	0.39	0.59
Fr. III T	LINC00894	2.8	0.088	0.44	0.63
Fr. III T	LINC00899	0.36	0.48	0.041	0.13
Fr. III T	LINC00900	-0.096	-0.16	0.66	0.8
Fr. III T	LINC00909	4.8	-0.12	0.061	0.18
Fr. III T	LINC00910	2.1	0.0028	0.98	0.99
Fr. III T	LINC00920	2.7	-0.0029	0.98	0.99
Fr. III T	LINC00921	3.1	-0.35	0.0005	0.0055
Fr. III T	LINC00925	0.71	-0.59	0.047	0.15
Fr. III T	LINC00926	1.2	-1.2	0.0043	0.027
Fr. III T	LINC00936	4	0.059	0.59	0.75
Fr. III T	LINC00938	5.2	-0.19	8.10E-05	0.0013
Fr. III T	LINC00943	2	0.27	0.19	0.38
Fr. III T	LINC00944	2.5	0.34	0.079	0.21
Fr. III T	LINC00954	3.7	-0.46	0.00016	0.0023
Fr. III T	LINC00957	0.78	0.12	0.36	0.57
Fr. III T	LINC00959	3.5	-0.02	0.82	0.91
Fr. III T	LINC00963	4.4	0.24	0.0022	0.016
Fr. III T	LINC00969	3.2	-0.33	0.015	0.065
Fr. III T	LINC00987	0.91	0.2	0.34	0.54
Fr. III T	LINC00998	5.3	0.073	0.21	0.39
Fr. III T	LINC00999	0.96	0.2	0.26	0.45
Fr. III T	LINC01000	4.8	-0.25	0.013	0.059
Fr. III T	LINC01003	3.9	-0.037	0.62	0.77
Fr. III T	LINC01004	4.3	-0.35	0.018	0.076
Fr. III T	LINC01011	3.3	-0.037	0.69	0.82
Fr. III T	LINC01012	1.8	-0.061	0.65	0.79
Fr. III T	LINC01024	1.7	0.55	0.0055	0.032
Fr. III T	LINC01061	1.5	-0.04	0.82	0.91
Fr. III T	LINC01089	4.4	-0.41	1.30E-05	0.00031
Fr. III T	LINC01125	0.44	-0.33	0.12	0.27
Fr. III T	LINC01126	0.72	0.42	0.026	0.099
Fr. III T	LINC01128	4.6	0.26	0.0058	0.033
Fr. III T	LINC01136	0.51	0.0031	0.99	1
Fr. III T	LINC01137	2.5	0.23	0.043	0.14
Fr. III T	LINC01138	4	-0.086	0.37	0.57
Fr. III T	LINC01163	1.2	0.16	0.53	0.71
Fr. III T	LINC01176	1.4	-0.3	0.051	0.16
Fr. III T	LINC01184	3.2	0.031	0.69	0.82
Fr. III T	LINC01215	2.3	0.051	0.63	0.78
Fr. III T	LINC01232	0.94	0.11	0.41	0.61
Fr. III T	LINC01260	3	0.081	0.63	0.78
Fr. III T	LINC01278	4.2	0.083	0.24	0.43
Fr. III T	LINC01279	-0.097	0.18	0.63	0.78
Fr. III T	LINC01281	2.2	-0.36	0.088	0.23
Fr. III T	LINC01291	-0.3	0.075	0.87	0.94
Fr. III T	LINC01311	0.75	-0.31	0.059	0.17
Fr. III T	LINC01336	2.4	-0.57	6.50E-05	0.0011
Fr. III T	LINC01347	2.3	-0.065	0.53	0.7
Fr. III T	LINC01353	0.23	0.11	0.65	0.8
Fr. III T	LINC01355	3.3	-0.65	7.50E-06	0.0002
Fr. III T	LINC01358	0.21	-0.11	0.61	0.77
Fr. III T	LINC01366	0.19	-0.66	0.036	0.12
Fr. III T	LINC01389	0.2	-0.36	0.1	0.25
Fr. III T	LINC01420	5.8	0.4	6.10E-09	5.10E-07
Fr. III T	LINC01465	0.67	0.37	0.04	0.13
Fr. III T	LINC01473	0.29	-0.035	0.89	0.95
Fr. III T	LINC01481	3.2	-0.21	0.0038	0.024
Fr. III T	LINC01504	0.41	-0.22	0.36	0.56
Fr. III T	LINC01521	0.97	0.32	0.055	0.16
Fr. III T	LINC01530	0.1	0.018	0.94	0.97
Fr. III T	LINC01534	2.4	-0.17	0.08	0.21
Fr. III T	LINC01547	1.5	0.2	0.16	0.33
Fr. III T	LINC01550	4.4	-0.22	0.0014	0.012
Fr. III T	LINC01560	1.7	-0.032	0.81	0.9
Fr. III T	LINC01569	1.9	-0.095	0.48	0.67
Fr. III T	LINC01572	1.3	-0.38	0.054	0.16
Fr. III T	LINC01578	7.3	-0.076	0.07	0.19
Fr. III T	LINC01588	2.7	0.18	0.089	0.23
Fr. III T	LINC01599	2.3	0.31	0.015	0.065
Fr. III T	LINC01604	2.1	0.044	0.68	0.82
Fr. III T	LINGO3	4.6	-0.27	0.017	0.073
Fr. III T	LINS	7	0.23	1.30E-05	0.0003
Fr. III T	LIPA	7.2	0.048	0.28	0.48
Fr. III T	LIPC	1.5	0.0025	0.99	1
Fr. III T	LIPE	2.4	-0.26	0.0063	0.035
Fr. III T	LIPN	0.29	0.44	0.2	0.39
Fr. III T	LIPT1	4.4	-0.059	0.4	0.6
Fr. III T	LIPT2	2.4	0.31	0.0014	0.012
Fr. III T	LITAF	8.6	-0.38	3.30E-09	3.10E-07
Fr. III T	LIX1L	6.1	0.17	0.0012	0.01
Fr. III T	LL22NC03-75H12.2	0.96	1.8	9.20E-08	5.10E-06
Fr. III T	LLGL1	2.3	-0.38	0.13	0.29
Fr. III T	LLGL2	5.9	-0.061	0.34	0.55
Fr. III T	LLPH	5.6	0.082	0.057	0.17
Fr. III T	LMAN1	7	0.14	0.00047	0.0052
Fr. III T	LMAN2	7.9	0.077	0.072	0.2
Fr. III T	LMAN2L	4.9	0.13	0.021	0.086
Fr. III T	LMBR1	6	-0.049	0.34	0.55
Fr. III T	LMBR1L	6.9	-0.14	0.0016	0.013
Fr. III T	LMBRD1	6.7	-0.084	0.039	0.13
Fr. III T	LMBRD2	5.2	-0.14	0.045	0.14
Fr. III T	LMCD1	2.9	-0.38	0.0093	0.047
Fr. III T	LMF1	4.5	0.27	0.00031	0.0038
Fr. III T	LMF1-AS1	1.4	-0.22	0.19	0.37
Fr. III T	LMF2	6.5	0.086	0.13	0.29
Fr. III T	LMLN	2.4	0.15	0.22	0.4
Fr. III T	LMNA	7.8	0.25	0.02	0.08
Fr. III T	LMNB1	4.6	-0.19	0.2	0.39
Fr. III T	LMNB2	5	-0.0063	0.94	0.97
Fr. III T	LMNTD2	2.9	-0.093	0.37	0.57
Fr. III T	LMO4	3.6	0.7	4.30E-05	0.0008
Fr. III T	LMO7	3.6	0.11	0.27	0.47
Fr. III T	LMTK2	4.9	-0.33	0.0003	0.0037
Fr. III T	LNP1	0.52	-0.076	0.73	0.84
Fr. III T	LNPEP	7.5	-0.12	0.087	0.22
Fr. III T	LNX1	2.5	-0.2	0.05	0.15
Fr. III T	LNX2	4.9	-0.062	0.31	0.51
Fr. III T	LOC100049716	2.4	-0.16	0.22	0.41
Fr. III T	LOC100128239	0.83	-0.095	0.67	0.81
Fr. III T	LOC100128398	0.76	-0.16	0.44	0.64
Fr. III T	LOC100128494	0.67	-0.29	0.36	0.56
Fr. III T	LOC100128568	0.38	-0.51	0.0064	0.036
Fr. III T	LOC100128573	1.1	-0.18	0.26	0.45
Fr. III T	LOC100129034	3.2	-0.059	0.69	0.82
Fr. III T	LOC100129203	3.4	-0.1	0.24	0.43
Fr. III T	LOC100129550	1.2	-0.39	0.067	0.19
Fr. III T	LOC100129917	4.5	-0.14	0.23	0.42
Fr. III T	LOC100129931	0.17	-0.23	0.33	0.53
Fr. III T	LOC100129973	1.7	0.018	0.87	0.93
Fr. III T	LOC100130093	0.68	0.087	0.56	0.73
Fr. III T	LOC100130298	0.95	1.1	3.90E-06	0.00012
Fr. III T	LOC100130357	0.42	-0.13	0.54	0.71
Fr. III T	LOC100130476	5	0.85	7.70E-08	4.50E-06
Fr. III T	LOC100130691	1.8	-0.088	0.5	0.69
Fr. III T	LOC100130744	3	-0.36	0.00035	0.0042
Fr. III T	LOC100130872	3	-0.23	0.13	0.3
Fr. III T	LOC100130950	0.18	-0.41	0.073	0.2
Fr. III T	LOC100130992	2.3	0.17	0.29	0.49
Fr. III T	LOC100131289	0.66	0.00038	1	1
Fr. III T	LOC100131564	7.3	-0.075	0.26	0.46
Fr. III T	LOC100131655	1.1	-0.24	0.083	0.22
Fr. III T	LOC100132057	3.2	-0.18	0.069	0.19
Fr. III T	LOC100132077	0.98	-0.22	0.41	0.61
Fr. III T	LOC100132111	4	0.021	0.81	0.9
Fr. III T	LOC100132356	3.1	-0.32	0.00055	0.0058
Fr. III T	LOC100133091	2.2	0.0035	0.98	0.99
Fr. III T	LOC100133315	2.6	-0.13	0.12	0.27
Fr. III T	LOC100133331	0.7	-0.15	0.43	0.63
Fr. III T	LOC100133669	-0.02	1.2	2.00E-05	0.00043
Fr. III T	LOC100147773	0.31	-0.6	0.021	0.085
Fr. III T	LOC100190986	1.8	-0.37	0.069	0.19
Fr. III T	LOC100233156	1.2	0.8	0.02	0.081
Fr. III T	LOC100240735	0.13	-0.095	0.68	0.81
Fr. III T	LOC100270804	2.8	-0.23	0.017	0.071
Fr. III T	LOC100287015	2.1	-0.16	0.13	0.3
Fr. III T	LOC100287042	1.4	-0.096	0.5	0.68
Fr. III T	LOC100288069	2.6	-0.15	0.19	0.37
Fr. III T	LOC100288637	2.4	-0.6	0.00051	0.0055
Fr. III T	LOC100288778	2.8	0.071	0.68	0.82
Fr. III T	LOC100288798	0.79	0.2	0.39	0.59
Fr. III T	LOC100288842	0.74	0.11	0.51	0.69
Fr. III T	LOC100289230	2.9	-0.18	0.17	0.35
Fr. III T	LOC100289511	3.1	0.26	0.085	0.22
Fr. III T	LOC100294145	4.8	-0.16	0.046	0.15
Fr. III T	LOC100294362	0.38	0.21	0.34	0.54
Fr. III T	LOC100303749	-0.12	-0.73	0.019	0.077
Fr. III T	LOC100419583	6.1	0.066	0.24	0.43
Fr. III T	LOC100499484	1.4	-0.39	0.047	0.15
Fr. III T	LOC100499489	1.7	0.34	0.012	0.057
Fr. III T	LOC100505530	3.1	-0.32	0.028	0.1
Fr. III T	LOC100505549	3.6	0.14	0.026	0.099
Fr. III T	LOC100505622	2.3	-0.12	0.23	0.42
Fr. III T	LOC100505658	1.4	-0.22	0.27	0.47
Fr. III T	LOC100505715	2.1	-0.081	0.54	0.71
Fr. III T	LOC100505716	2.2	-0.24	0.069	0.19
Fr. III T	LOC100505736	0.47	-0.22	0.4	0.6
Fr. III T	LOC100505915	0.88	-0.34	0.11	0.26
Fr. III T	LOC100505921	1.1	-0.21	0.17	0.34
Fr. III T	LOC100506023	2.2	-0.021	0.85	0.93
Fr. III T	LOC100506083	0.63	-0.01	0.95	0.97
Fr. III T	LOC100506100	2.5	-0.065	0.54	0.72
Fr. III T	LOC100506124	0.49	-0.41	0.072	0.2
Fr. III T	LOC100506127	2.6	-0.15	0.31	0.51
Fr. III T	LOC100506136	0.28	0.12	0.56	0.73
Fr. III T	LOC100506302	3.8	-0.29	0.00036	0.0042
Fr. III T	LOC100506321	0.28	-0.36	0.05	0.16
Fr. III T	LOC100506472	1.6	-0.039	0.79	0.89
Fr. III T	LOC100506476	0.94	-0.1	0.52	0.7
Fr. III T	LOC100506548	3.4	0.081	0.41	0.61
Fr. III T	LOC100506551	1.6	-0.18	0.25	0.45
Fr. III T	LOC100506603	1.9	-0.015	0.87	0.94
Fr. III T	LOC100506606	1.5	-0.15	0.4	0.6
Fr. III T	LOC100506639	3.7	-0.21	0.0068	0.037
Fr. III T	LOC100506746	1.4	0.33	0.086	0.22
Fr. III T	LOC100506801	2.8	0.083	0.41	0.61
Fr. III T	LOC100506804	0.75	-0.19	0.26	0.45
Fr. III T	LOC100506844	2.3	-0.19	0.052	0.16
Fr. III T	LOC100506860	3.3	0.27	0.041	0.13
Fr. III T	LOC100506985	5.8	-0.036	0.62	0.77
Fr. III T	LOC100506990	3.9	-0.096	0.43	0.63
Fr. III T	LOC100507006	3.4	-0.5	0.0049	0.03
Fr. III T	LOC100507053	1.3	-0.24	0.13	0.3
Fr. III T	LOC100507091	-0.071	-0.9	0.0075	0.04
Fr. III T	LOC100507195	1.3	0.16	0.53	0.7
Fr. III T	LOC100507250	1.2	-0.099	0.49	0.68
Fr. III T	LOC100507283	1.1	-0.28	0.11	0.26
Fr. III T	LOC100507291	0.27	0.41	0.032	0.11
Fr. III T	LOC100507373	0.48	-0.19	0.29	0.49
Fr. III T	LOC100507387	1.4	0.49	0.019	0.079
Fr. III T	LOC100507412	0.36	-0.13	0.61	0.77
Fr. III T	LOC100507424	1.7	-0.27	0.0083	0.043
Fr. III T	LOC100507557	2.1	-0.21	0.13	0.29
Fr. III T	LOC100507577	3.3	-0.24	0.014	0.064
Fr. III T	LOC100507634	0.51	-0.36	0.13	0.29
Fr. III T	LOC100507642	0.21	-0.059	0.86	0.93
Fr. III T	LOC100652758	2	-0.11	0.32	0.52
Fr. III T	LOC100652768	1.6	0.042	0.69	0.82
Fr. III T	LOC100996251	1.6	-0.41	0.0071	0.038
Fr. III T	LOC100996255	1.3	0.73	0.00028	0.0035
Fr. III T	LOC100996286	6.3	0.15	0.18	0.35
Fr. III T	LOC100996324	1.1	-0.44	0.039	0.13
Fr. III T	LOC100996447	0.093	-0.1	0.64	0.79
Fr. III T	LOC100996579	1.2	-0.27	0.19	0.37
Fr. III T	LOC100996583	2.3	-0.094	0.4	0.6
Fr. III T	LOC101060091	1.8	-0.4	0.01	0.051
Fr. III T	LOC101243545	0.9	0.39	0.0041	0.026
Fr. III T	LOC101926933	0.24	-0.16	0.45	0.64
Fr. III T	LOC101926935	0.13	0.29	0.33	0.54
Fr. III T	LOC101926963	2.8	-0.1	0.27	0.47
Fr. III T	LOC101927021	2.7	0.037	0.78	0.88
Fr. III T	LOC101927027	3.7	-0.19	0.021	0.083
Fr. III T	LOC101927045	1.9	0.26	0.12	0.27
Fr. III T	LOC101927056	0.11	-0.52	0.025	0.094
Fr. III T	LOC101927069	1.3	-0.2	0.46	0.65
Fr. III T	LOC101927070	2.4	-0.088	0.46	0.65
Fr. III T	LOC101927124	0.82	-0.16	0.35	0.56
Fr. III T	LOC101927151	3	-0.12	0.3	0.51
Fr. III T	LOC101927156	2.7	-0.13	0.43	0.63
Fr. III T	LOC101927178	0.24	-0.19	0.27	0.47
Fr. III T	LOC101927181	2.2	0.15	0.28	0.47
Fr. III T	LOC101927204	3.9	0.018	0.81	0.9
Fr. III T	LOC101927257	0.38	-0.16	0.5	0.69
Fr. III T	LOC101927272	1	-0.26	0.021	0.083
Fr. III T	LOC101927365	1.5	0.061	0.65	0.8
Fr. III T	LOC101927391	1.9	-0.28	0.04	0.13
Fr. III T	LOC101927415	-0.029	-0.78	0.013	0.06
Fr. III T	LOC101927482	2.8	0.47	0.0099	0.049
Fr. III T	LOC101927550	1.8	0.0059	0.96	0.98
Fr. III T	LOC101927620	0.73	-0.11	0.5	0.68
Fr. III T	LOC101927692	0.35	-0.64	0.024	0.093
Fr. III T	LOC101927730	0.77	-0.37	0.098	0.24
Fr. III T	LOC101927765	2	-0.26	0.012	0.057
Fr. III T	LOC101927780	0.12	-0.14	0.56	0.73
Fr. III T	LOC101927817	0.22	-0.039	0.87	0.94
Fr. III T	LOC101927911	0.31	-0.29	0.17	0.34
Fr. III T	LOC101927954	2.4	-0.18	0.17	0.35
Fr. III T	LOC101928020	1.5	-0.55	0.00043	0.0049
Fr. III T	LOC101928043	0.11	-0.21	0.29	0.49
Fr. III T	LOC101928053	0.64	-0.034	0.86	0.93
Fr. III T	LOC101928068	0.37	0.14	0.53	0.71
Fr. III T	LOC101928069	0.19	0.1	0.58	0.75
Fr. III T	LOC101928103	0.14	-0.38	0.3	0.5
Fr. III T	LOC101928150	2.7	0.047	0.67	0.81
Fr. III T	LOC101928233	0.082	1.6	0.0001	0.0016
Fr. III T	LOC101928324	0.63	-0.48	0.016	0.069
Fr. III T	LOC101928370	3.7	0.56	8.10E-08	4.60E-06
Fr. III T	LOC101928461	0.012	-0.085	0.72	0.84
Fr. III T	LOC101928673	1.5	0.071	0.59	0.76
Fr. III T	LOC101928710	1.7	-0.15	0.55	0.72
Fr. III T	LOC101928767	2.7	0.013	0.88	0.94
Fr. III T	LOC101928812	0.53	0.25	0.24	0.43
Fr. III T	LOC101928855	-0.0038	-0.16	0.53	0.71
Fr. III T	LOC101928861	0.86	-0.25	0.22	0.4
Fr. III T	LOC101928896	0.07	-0.75	0.0055	0.032
Fr. III T	LOC101928994	0.39	-0.2	0.5	0.68
Fr. III T	LOC101929057	0.71	-0.28	0.16	0.33
Fr. III T	LOC101929125	2.3	-0.0069	0.97	0.98
Fr. III T	LOC101929140	0.58	-0.57	0.0023	0.017
Fr. III T	LOC101929147	2.8	-0.29	0.0018	0.014
Fr. III T	LOC101929162	1.8	-0.14	0.33	0.54
Fr. III T	LOC101929241	2.2	-0.061	0.56	0.73
Fr. III T	LOC101929295	1.3	0.092	0.47	0.66
Fr. III T	LOC101929378	1	-0.013	0.96	0.98
Fr. III T	LOC101929524	1.8	-0.23	0.11	0.26
Fr. III T	LOC101929574	0.3	0.58	0.011	0.055
Fr. III T	LOC101929625	2	-0.65	0.00049	0.0053
Fr. III T	LOC101929698	1.4	-0.43	0.016	0.068
Fr. III T	LOC101929709	1.2	1.2	1.10E-08	8.40E-07
Fr. III T	LOC101929715	0.13	0.34	0.082	0.22
Fr. III T	LOC101929718	0.15	0.074	0.7	0.83
Fr. III T	LOC101929767	0.92	0.0091	0.95	0.97
Fr. III T	LOC102467147	0.13	0.25	0.32	0.52
Fr. III T	LOC102606465	4.2	0.16	0.053	0.16
Fr. III T	LOC102723439	1.2	-0.18	0.23	0.42
Fr. III T	LOC102723582	0.052	-0.5	0.018	0.076
Fr. III T	LOC102723604	0.57	0.014	0.95	0.98
Fr. III T	LOC102723809	1.1	-0.18	0.23	0.42
Fr. III T	LOC102723824	0.19	-0.44	0.11	0.25
Fr. III T	LOC102724094	0.9	-0.35	0.018	0.076
Fr. III T	LOC102724552	1.1	-0.46	0.0026	0.018
Fr. III T	LOC102724596	0.43	-0.039	0.84	0.92
Fr. III T	LOC102724814	3.7	-0.086	0.28	0.47
Fr. III T	LOC103091866	3.4	0.045	0.61	0.77
Fr. III T	LOC103344931	1.1	-0.31	0.12	0.27
Fr. III T	LOC103611081	1.7	-0.09	0.57	0.74
Fr. III T	LOC105274304	0.62	-0.69	0.0046	0.028
Fr. III T	LOC105373383	0.93	-0.1	0.5	0.68
Fr. III T	LOC105377348	0.96	-0.22	0.16	0.33
Fr. III T	LOC105747689	2.3	-0.35	0.022	0.088
Fr. III T	LOC113230	0.69	-0.34	0.048	0.15
Fr. III T	LOC115110	3.2	-0.27	0.0017	0.013
Fr. III T	LOC145783	2.6	-0.15	0.071	0.2
Fr. III T	LOC146880	4.1	0.22	0.0026	0.018
Fr. III T	LOC148413	5.1	0.016	0.75	0.86
Fr. III T	LOC150776	5.3	-0.032	0.6	0.76
Fr. III T	LOC151174	0.09	-0.18	0.62	0.78
Fr. III T	LOC153684	4.8	-0.34	0.0013	0.011
Fr. III T	LOC154761	0.96	0.25	0.11	0.26
Fr. III T	LOC155060	4	-0.0095	0.92	0.96
Fr. III T	LOC171391	2.8	-0.17	0.071	0.19
Fr. III T	LOC202181	5	-0.32	0.0011	0.0096
Fr. III T	LOC220729	5.4	-0.33	1.30E-06	4.80E-05
Fr. III T	LOC257396	1.2	0.043	0.81	0.9
Fr. III T	LOC283045	-0.22	-0.93	0.036	0.12
Fr. III T	LOC283140	1.7	0.37	0.04	0.13
Fr. III T	LOC283788	5.7	0.13	0.55	0.73
Fr. III T	LOC283922	4.2	-0.27	0.00047	0.0052
Fr. III T	LOC284009	0.46	0.17	0.35	0.55
Fr. III T	LOC284023	3	-0.064	0.56	0.73
Fr. III T	LOC284454	3.2	0.59	0.0036	0.023
Fr. III T	LOC285074	5.3	-0.18	0.0038	0.024
Fr. III T	LOC285484	0.81	-0.21	0.35	0.55
Fr. III T	LOC285740	3.3	-0.53	0.00064	0.0066
Fr. III T	LOC286437	1.9	-0.24	0.055	0.16
Fr. III T	LOC339059	0.44	-0.35	0.27	0.47
Fr. III T	LOC339803	2.7	0.031	0.77	0.87
Fr. III T	LOC374443	7	-0.12	0.0047	0.029
Fr. III T	LOC389247	0.035	0.01	0.96	0.98
Fr. III T	LOC389641	4	-0.26	0.018	0.075
Fr. III T	LOC389765	2.9	-0.15	0.11	0.26
Fr. III T	LOC389831	1.2	-0.14	0.58	0.74
Fr. III T	LOC389834	2	0.61	0.11	0.27
Fr. III T	LOC389906	4	0.25	0.0098	0.049
Fr. III T	LOC399715	0.36	0.69	0.0029	0.02
Fr. III T	LOC399815	2.3	-0.27	0.024	0.093
Fr. III T	LOC400685	2.6	-0.38	0.014	0.063
Fr. III T	LOC401320	4.3	-0.096	0.25	0.45
Fr. III T	LOC401585	0.62	0.022	0.91	0.96
Fr. III T	LOC403323	-0.45	-0.87	0.16	0.34
Fr. III T	LOC439994	1.7	0.064	0.65	0.79
Fr. III T	LOC440434	2.6	-0.31	0.00078	0.0077
Fr. III T	LOC440461	2	0.11	0.53	0.71
Fr. III T	LOC440600	0.28	0.29	0.13	0.29
Fr. III T	LOC441155	0.31	-0.25	0.12	0.28
Fr. III T	LOC441242	2.6	-0.055	0.51	0.69
Fr. III T	LOC553103	0.36	0.33	0.15	0.32
Fr. III T	LOC554206	2.3	-0.23	0.037	0.13
Fr. III T	LOC554223	-0.31	0.2	0.74	0.86
Fr. III T	LOC613037	0.98	-0.046	0.75	0.86
Fr. III T	LOC642361	1.3	-0.21	0.15	0.32
Fr. III T	LOC642846	3.5	-0.34	0.028	0.1
Fr. III T	LOC642852	2.5	0.26	0.048	0.15
Fr. III T	LOC643733	4.6	0.076	0.39	0.59
Fr. III T	LOC644285	0.24	-0.66	0.05	0.15
Fr. III T	LOC644656	1.7	-0.36	0.011	0.054
Fr. III T	LOC645513	3.9	-0.17	0.013	0.059
Fr. III T	LOC646471	3.2	0.12	0.3	0.51
Fr. III T	LOC648987	3.5	-0.32	0.0032	0.021
Fr. III T	LOC652276	2.6	0.073	0.52	0.7
Fr. III T	LOC653160	2.3	-0.15	0.21	0.4
Fr. III T	LOC727896	1.4	0.043	0.81	0.9
Fr. III T	LOC728024	0.49	-0.12	0.58	0.75
Fr. III T	LOC728323	3.5	-0.048	0.48	0.67
Fr. III T	LOC728392	4	-0.21	0.01	0.051
Fr. III T	LOC728554	4.9	0.068	0.51	0.69
Fr. III T	LOC728613	3.2	-0.015	0.86	0.93
Fr. III T	LOC728673	0.23	-0.36	0.051	0.16
Fr. III T	LOC728730	2	0.017	0.89	0.95
Fr. III T	LOC728743	5.3	0.024	0.62	0.78
Fr. III T	LOC728752	0.64	-0.46	0.0059	0.034
Fr. III T	LOC728989	2.1	0.55	0.098	0.24
Fr. III T	LOC729218	4.6	-0.012	0.9	0.95
Fr. III T	LOC729603	1.5	-0.29	0.089	0.23
Fr. III T	LOC729683	4	0.026	0.74	0.85
Fr. III T	LOC729732	0.27	0.069	0.79	0.88
Fr. III T	LOC729737	1	-0.23	0.37	0.57
Fr. III T	LOC730101	0.54	0.048	0.88	0.94
Fr. III T	LOC730183	0.74	-0.23	0.13	0.3
Fr. III T	LOC81691	1.3	-0.42	0.12	0.27
Fr. III T	LOC90784	0.87	-0.036	0.87	0.94
Fr. III T	LOC93622	5.7	-0.083	0.12	0.27
Fr. III T	LOH12CR1	4.8	0.0032	0.95	0.97
Fr. III T	LOH12CR2	0.4	0.48	0.043	0.14
Fr. III T	LONP1	6	-0.025	0.54	0.72
Fr. III T	LONP2	7.1	-0.04	0.29	0.49
Fr. III T	LONRF1	3.4	0.17	0.1	0.25
Fr. III T	LONRF3	3	0.57	0.0001	0.0016
Fr. III T	LOXL1	3.1	-0.36	0.0018	0.014
Fr. III T	LOXL1-AS1	4.3	-0.09	0.39	0.59
Fr. III T	LOXL2	2.1	-0.29	0.026	0.099
Fr. III T	LPAL2	2.8	-0.087	0.46	0.65
Fr. III T	LPAR2	5.4	-0.03	0.65	0.79
Fr. III T	LPAR3	0.93	2.4	5.80E-09	4.90E-07
Fr. III T	LPAR5	5	-0.17	0.063	0.18
Fr. III T	LPAR6	8.2	0.48	1.30E-07	7.00E-06
Fr. III T	LPCAT1	6.5	-0.23	0.0016	0.013
Fr. III T	LPCAT3	6.1	-0.17	0.00031	0.0038
Fr. III T	LPCAT4	5.2	0.038	0.52	0.7
Fr. III T	LPGAT1	5.6	0.44	0.00017	0.0024
Fr. III T	LPIN1	7.1	-0.015	0.76	0.86
Fr. III T	LPIN2	7.3	0.16	0.012	0.055
Fr. III T	LPP	6	-0.034	0.58	0.74
Fr. III T	LPPR2	2.3	-0.34	0.0048	0.029
Fr. III T	LPXN	8	-0.079	0.045	0.14
Fr. III T	LRBA	7	-0.33	9.50E-05	0.0015
Fr. III T	LRCH1	4.4	0.052	0.44	0.63
Fr. III T	LRCH3	6.1	-0.23	1.60E-05	0.00036
Fr. III T	LRCH4	7.5	-0.001	0.98	0.99
Fr. III T	LRFN1	3	-0.18	0.058	0.17
Fr. III T	LRFN3	0.94	0.39	0.012	0.055
Fr. III T	LRFN4	2.7	-0.0069	0.96	0.98
Fr. III T	LRG1	0.74	0.26	0.39	0.59
Fr. III T	LRIF1	5.7	0.062	0.24	0.43
Fr. III T	LRIG1	7.9	-0.24	5.40E-05	0.00095
Fr. III T	LRIG2	5.6	-0.18	0.0029	0.02
Fr. III T	LRMP	4.9	0.25	0.018	0.074
Fr. III T	LRP1	0.6	1.1	7.60E-05	0.0013
Fr. III T	LRP10	7.7	-0.0022	0.96	0.98
Fr. III T	LRP11	1.9	0.78	1.90E-05	0.00041
Fr. III T	LRP12	2.1	1.1	7.30E-06	0.00019
Fr. III T	LRP2BP	1.7	-0.51	0.001	0.0094
Fr. III T	LRP5	0.26	-0.06	0.84	0.92
Fr. III T	LRP5L	2.4	-0.061	0.62	0.77
Fr. III T	LRP6	0.73	1.3	0.00032	0.0039
Fr. III T	LRP8	4.8	-0.065	0.37	0.57
Fr. III T	LRPAP1	6.9	0.045	0.33	0.53
Fr. III T	LRPPRC	7.1	0.054	0.19	0.38
Fr. III T	LRR1	4.3	-0.024	0.73	0.84
Fr. III T	LRRC1	2.7	0.31	0.038	0.13
Fr. III T	LRRC14	5.5	0.063	0.19	0.37
Fr. III T	LRRC16A	2	-0.011	0.96	0.98
Fr. III T	LRRC2	2.3	-0.34	0.081	0.21
Fr. III T	LRRC20	2	0.48	0.00091	0.0086
Fr. III T	LRRC23	1.9	0.33	0.011	0.054
Fr. III T	LRRC27	3.1	0.17	0.29	0.49
Fr. III T	LRRC28	4.1	-0.22	0.0003	0.0037
Fr. III T	LRRC29	1.7	0.0013	0.99	1
Fr. III T	LRRC3	0.68	0.025	0.91	0.95
Fr. III T	LRRC32	4.2	-0.42	0.024	0.092
Fr. III T	LRRC37A	1.5	-0.24	0.041	0.14
Fr. III T	LRRC37A2	4	-0.4	0.037	0.13
Fr. III T	LRRC37A3	1.2	-0.26	0.094	0.24
Fr. III T	LRRC37A4P	4.8	-0.22	0.02	0.081
Fr. III T	LRRC37B	5	-0.24	0.0002	0.0027
Fr. III T	LRRC37BP1	1.9	-0.27	0.054	0.16
Fr. III T	LRRC39	0.29	-0.37	0.073	0.2
Fr. III T	LRRC40	5.1	-0.038	0.5	0.69
Fr. III T	LRRC41	6.5	-0.0021	0.96	0.98
Fr. III T	LRRC42	3.4	-0.027	0.75	0.86
Fr. III T	LRRC45	4.8	-0.1	0.11	0.26
Fr. III T	LRRC46	0.057	0.29	0.31	0.51
Fr. III T	LRRC47	6.3	-0.0064	0.87	0.94
Fr. III T	LRRC48	1.3	-0.097	0.47	0.66
Fr. III T	LRRC49	-0.049	1.6	7.10E-05	0.0012
Fr. III T	LRRC56	3	-0.032	0.74	0.85
Fr. III T	LRRC57	5.3	-0.048	0.4	0.6
Fr. III T	LRRC58	6	-0.08	0.13	0.3
Fr. III T	LRRC59	4.9	0.064	0.33	0.54
Fr. III T	LRRC61	4.5	-0.14	0.1	0.25
Fr. III T	LRRC63	1.5	0.32	0.078	0.21
Fr. III T	LRRC69	1	-0.15	0.28	0.48
Fr. III T	LRRC70	0.91	-0.37	0.12	0.28
Fr. III T	LRRC75A	2.1	0.1	0.42	0.62
Fr. III T	LRRC75A-AS1	6.1	0.1	0.092	0.23
Fr. III T	LRRC8A	7	-0.11	0.056	0.17
Fr. III T	LRRC8B	5.9	-0.14	0.018	0.075
Fr. III T	LRRC8C	7.8	0.18	0.00093	0.0087
Fr. III T	LRRC8D	6.9	0.026	0.61	0.77
Fr. III T	LRRCC1	3.2	0.049	0.66	0.8
Fr. III T	LRRFIP1	8.7	0.19	7.80E-06	0.0002
Fr. III T	LRRFIP2	5.4	-0.18	0.00016	0.0023
Fr. III T	LRRIQ3	1.4	-0.13	0.53	0.71
Fr. III T	LRRN3	2.6	3.1	8.20E-14	3.10E-11
Fr. III T	LRSAM1	5.5	0.011	0.82	0.9
Fr. III T	LRTOMT	2.9	-0.11	0.23	0.42
Fr. III T	LRWD1	4.5	-0.0084	0.9	0.95
Fr. III T	LSG1	6.2	0.082	0.16	0.33
Fr. III T	LSM1	5.6	-0.013	0.76	0.87
Fr. III T	LSM10	5.8	0.038	0.37	0.57
Fr. III T	LSM11	3	-0.26	0.037	0.13
Fr. III T	LSM12	5	-0.03	0.48	0.67
Fr. III T	LSM14A	8.1	-0.06	0.026	0.099
Fr. III T	LSM14B	1.6	-0.12	0.33	0.53
Fr. III T	LSM2	4.9	-0.12	0.028	0.1
Fr. III T	LSM3	5.6	0.07	0.18	0.36
Fr. III T	LSM4	6.4	0.097	0.091	0.23
Fr. III T	LSM5	5.5	0.12	0.045	0.14
Fr. III T	LSM6	4.8	0.084	0.12	0.28
Fr. III T	LSM7	4.7	0.095	0.13	0.29
Fr. III T	LSM8	5.7	-0.0069	0.86	0.93
Fr. III T	LSP1	8.9	-0.1	0.087	0.22
Fr. III T	LSR	6.2	0.42	2.10E-06	6.70E-05
Fr. III T	LSS	5.4	-0.056	0.47	0.66
Fr. III T	LST1	3	0.49	0.00021	0.0028
Fr. III T	LTA	5.1	0.77	5.20E-11	8.30E-09
Fr. III T	LTA4H	6.4	0.051	0.31	0.51
Fr. III T	LTB	9.5	0.62	1.70E-08	1.20E-06
Fr. III T	LTB4R	4.2	-0.0033	0.98	0.99
Fr. III T	LTB4R2	1	-0.089	0.57	0.74
Fr. III T	LTBP2	1.1	-0.25	0.19	0.37
Fr. III T	LTBP3	5.2	0.16	0.063	0.18
Fr. III T	LTBP4	5.8	0.075	0.3	0.5
Fr. III T	LTC4S	0.56	0.9	3.60E-05	0.0007
Fr. III T	LTK	3.7	1.4	7.70E-10	8.90E-08
Fr. III T	LTN1	6.6	-0.13	0.0024	0.017
Fr. III T	LTV1	5.9	0.088	0.038	0.13
Fr. III T	LUC7L	6.3	-0.025	0.58	0.74
Fr. III T	LUC7L2	2.4	-0.048	0.58	0.75
Fr. III T	LUC7L3	7.8	-0.15	0.0011	0.0097
Fr. III T	LUCAT1	1.4	-0.63	0.0057	0.033
Fr. III T	LUZP1	5.4	-0.031	0.6	0.76
Fr. III T	LXN	4.1	-0.16	0.041	0.14
Fr. III T	LY6E	7.9	0.73	6.00E-09	5.00E-07
Fr. III T	LY6G5B	2.2	-0.032	0.78	0.88
Fr. III T	LY6G5C	2.8	-0.26	0.005	0.03
Fr. III T	LY75	4.6	0.086	0.29	0.49
Fr. III T	LY9	7.4	0.089	0.091	0.23
Fr. III T	LY96	2.9	0.15	0.12	0.28
Fr. III T	LYAR	5.3	0.15	0.058	0.17
Fr. III T	LYG1	1.3	-0.27	0.062	0.18
Fr. III T	LYL1	2.9	0.076	0.44	0.64
Fr. III T	LYPD3	1.5	0.47	0.004	0.025
Fr. III T	LYPLA1	6.8	-0.054	0.3	0.5
Fr. III T	LYPLA2	6.5	0.16	0.00014	0.0021
Fr. III T	LYPLAL1	4.4	0.022	0.74	0.86
Fr. III T	LYRM1	5	-0.028	0.53	0.71
Fr. III T	LYRM2	5.7	0.094	0.025	0.096
Fr. III T	LYRM4	3.8	0.0063	0.94	0.97
Fr. III T	LYRM5	3.7	0.27	0.00078	0.0077
Fr. III T	LYRM7	5.3	0.031	0.65	0.79
Fr. III T	LYRM9	3.4	0.099	0.24	0.43
Fr. III T	LYSMD1	1.1	-0.26	0.08	0.21
Fr. III T	LYSMD2	5.4	0.39	2.00E-08	1.40E-06
Fr. III T	LYSMD3	5.8	-0.04	0.54	0.72
Fr. III T	LYSMD4	3.6	-0.25	0.013	0.06
Fr. III T	LYST	6.5	-0.12	0.17	0.34
Fr. III T	LYZ	1.5	0.36	0.37	0.57
Fr. III T	LZIC	5	-0.022	0.62	0.78
Fr. III T	LZTFL1	4.2	0.12	0.24	0.44
Fr. III T	LZTR1	6.4	0.032	0.58	0.75
Fr. III T	LZTS1	2	1	0.00024	0.0031
Fr. III T	LZTS2	4.8	-0.05	0.45	0.64
Fr. III T	LZTS3	1.5	-0.047	0.77	0.88
Fr. III T	M6PR	7.8	0.15	0.0021	0.016
Fr. III T	MACC1	-0.035	0.18	0.61	0.77
Fr. III T	MACF1	8.7	-0.04	0.58	0.75
Fr. III T	MACROD1	2.2	0.13	0.21	0.4
Fr. III T	MAD1L1	6.7	-0.18	0.014	0.062
Fr. III T	MAD2L1	4.8	0.039	0.65	0.8
Fr. III T	MAD2L1BP	5.7	-0.036	0.53	0.71
Fr. III T	MAD2L2	5.1	-0.091	0.1	0.25
Fr. III T	MADD	7.4	-0.14	0.013	0.058
Fr. III T	MAEA	6.9	-0.0021	0.95	0.98
Fr. III T	MAF	5.6	0.074	0.44	0.64
Fr. III T	MAF1	7.6	-0.063	0.12	0.28
Fr. III T	MAFF	2.6	0.49	3.30E-05	0.00066
Fr. III T	MAFG	3.7	0.062	0.43	0.62
Fr. III T	MAFIP	2.9	0.25	0.37	0.57
Fr. III T	MAFK	0.5	0.074	0.62	0.78
Fr. III T	MAGED1	6	-0.031	0.49	0.68
Fr. III T	MAGED2	7.5	0.065	0.14	0.31
Fr. III T	MAGEE1	2.3	0.45	0.037	0.13
Fr. III T	MAGEF1	4.5	0.2	0.027	0.1
Fr. III T	MAGEH1	5.4	-0.068	0.2	0.38
Fr. III T	MAGI1	0.0015	-0.095	0.8	0.89
Fr. III T	MAGI3	3.6	0.37	0.0077	0.041
Fr. III T	MAGIX	0.3	0.16	0.51	0.69
Fr. III T	MAGOH	4.6	0.043	0.35	0.55
Fr. III T	MAGOHB	4.6	0.049	0.33	0.53
Fr. III T	MAGT1	6.6	0.25	1.00E-06	3.90E-05
Fr. III T	MAK	1.9	-0.22	0.052	0.16
Fr. III T	MAK16	4.5	0.036	0.5	0.69
Fr. III T	MAL	6.6	0.47	2.30E-05	0.00048
Fr. III T	MAL2	-0.038	2.2	3.70E-05	0.00072
Fr. III T	MALAT1	14	0.0086	0.91	0.96
Fr. III T	MALSU1	4.6	-0.027	0.56	0.73
Fr. III T	MALT1	7.5	0.1	0.029	0.11
Fr. III T	MAMDC4	0.62	0.14	0.48	0.67
Fr. III T	MAML1	5.5	-0.19	0.0075	0.04
Fr. III T	MAML2	5.2	-0.09	0.26	0.45
Fr. III T	MAMLD1	1.9	0.39	0.062	0.18
Fr. III T	MAMSTR	1.8	0.052	0.7	0.83
Fr. III T	MAN1A1	6.4	0.11	0.23	0.42
Fr. III T	MAN1A2	6.8	-0.36	5.00E-09	4.30E-07
Fr. III T	MAN1B1	6.1	-0.054	0.21	0.4
Fr. III T	MAN1B1-AS1	1.8	0.41	0.0011	0.0095
Fr. III T	MAN1C1	4.8	0.25	0.038	0.13
Fr. III T	MAN2A1	6.3	-0.3	3.80E-05	0.00073
Fr. III T	MAN2A2	6.6	-0.057	0.39	0.59
Fr. III T	MAN2B1	6.9	-0.007	0.89	0.94
Fr. III T	MAN2B2	6.6	-0.13	0.072	0.2
Fr. III T	MAN2C1	7	0.027	0.83	0.91
Fr. III T	MANBA	4.8	-0.097	0.076	0.21
Fr. III T	MANBAL	4	-0.011	0.83	0.91
Fr. III T	MANEA	5	-0.073	0.33	0.53
Fr. III T	MANEA-AS1	3.2	-0.37	0.0005	0.0055
Fr. III T	MANEAL	2.5	-0.06	0.61	0.77
Fr. III T	MANF	3.4	0.15	0.18	0.36
Fr. III T	MANSC1	-0.12	0.76	0.041	0.13
Fr. III T	MAP10	2.4	-0.1	0.45	0.64
Fr. III T	MAP1A	3.9	1.9	1.00E-14	5.00E-12
Fr. III T	MAP1B	0.68	-0.095	0.67	0.81
Fr. III T	MAP1LC3A	1.5	-0.014	0.93	0.96
Fr. III T	MAP1LC3B	8.1	0.055	0.1	0.25
Fr. III T	MAP1S	5.3	-0.0071	0.91	0.95
Fr. III T	MAP2K1	6.2	0.2	6.60E-05	0.0011
Fr. III T	MAP2K2	6.3	-0.028	0.57	0.73
Fr. III T	MAP2K3	6.9	-0.081	0.084	0.22
Fr. III T	MAP2K4	6.2	0.034	0.35	0.55
Fr. III T	MAP2K4P1	-0.086	0.55	0.077	0.21
Fr. III T	MAP2K5	4.6	-0.011	0.83	0.91
Fr. III T	MAP2K6	3.4	-0.18	0.053	0.16
Fr. III T	MAP2K7	1.2	-0.089	0.51	0.69
Fr. III T	MAP3K1	9.3	-0.095	0.16	0.33
Fr. III T	MAP3K10	1.4	-0.22	0.13	0.28
Fr. III T	MAP3K11	5.1	0.075	0.21	0.39
Fr. III T	MAP3K12	4.4	0.07	0.3	0.5
Fr. III T	MAP3K13	3.5	0.36	5.50E-05	0.00097
Fr. III T	MAP3K14	6.1	-0.1	0.071	0.2
Fr. III T	MAP3K14-AS1	3.1	-0.0014	0.98	0.99
Fr. III T	MAP3K2	7	0.036	0.35	0.56
Fr. III T	MAP3K3	7	0.014	0.7	0.83
Fr. III T	MAP3K4	6.4	0.11	0.12	0.27
Fr. III T	MAP3K5	8	-0.13	0.009	0.046
Fr. III T	MAP3K6	3.6	-0.018	0.82	0.9
Fr. III T	MAP3K7	7.1	-0.15	5.20E-05	0.00094
Fr. III T	MAP3K7CL	3.4	-0.1	0.37	0.57
Fr. III T	MAP3K8	2.1	-0.084	0.67	0.81
Fr. III T	MAP3K9	3.1	-0.3	0.019	0.079
Fr. III T	MAP4	7.2	0.047	0.41	0.61
Fr. III T	MAP4K1	8	-0.034	0.42	0.62
Fr. III T	MAP4K2	6.8	-0.013	0.76	0.87
Fr. III T	MAP4K3	4.2	-0.076	0.36	0.56
Fr. III T	MAP4K4	7.5	-0.15	0.0014	0.012
Fr. III T	MAP4K5	5.7	0.03	0.54	0.72
Fr. III T	MAP6	-0.31	1.4	0.001	0.0092
Fr. III T	MAP6D1	1	-0.29	0.1	0.25
Fr. III T	MAP7	0.47	0.32	0.26	0.45
Fr. III T	MAP7D1	6.3	-0.021	0.71	0.84
Fr. III T	MAP7D3	4.5	0.31	7.10E-07	2.80E-05
Fr. III T	MAP9	2.8	0.45	0.0003	0.0037
Fr. III T	MAPK1	7.7	-0.062	0.16	0.33
Fr. III T	MAPK13	6.9	-0.24	0.0013	0.011
Fr. III T	MAPK14	7.4	-0.082	0.015	0.065
Fr. III T	MAPK1IP1L	7.7	-0.041	0.24	0.43
Fr. III T	MAPK3	3.4	-0.1	0.21	0.4
Fr. III T	MAPK6	5.4	-0.18	0.0067	0.037
Fr. III T	MAPK7	3.6	0.043	0.54	0.72
Fr. III T	MAPK8	4	0.0026	0.97	0.99
Fr. III T	MAPK8IP3	5.3	-0.11	0.19	0.37
Fr. III T	MAPK9	6.1	0.0084	0.83	0.91
Fr. III T	MAPKAP1	6.9	0.058	0.079	0.21
Fr. III T	MAPKAPK2	2.4	0.084	0.45	0.65
Fr. III T	MAPKAPK3	6.7	0.28	7.40E-08	4.30E-06
Fr. III T	MAPKAPK5	5.8	0.066	0.07	0.19
Fr. III T	MAPKAPK5-AS1	6.1	-0.026	0.55	0.72
Fr. III T	MAPKBP1	4.7	-0.22	0.018	0.075
Fr. III T	MAPRE1	7.4	0.13	0.0023	0.017
Fr. III T	MAPRE2	7.6	-0.076	0.046	0.14
Fr. III T	MAPRE3	0.96	0.58	0.0047	0.028
Fr. III T	MAPT	0.24	0.83	0.0049	0.03
Fr. III T	1-Mar	1.3	-0.61	0.053	0.16
Fr. III T	2-Mar	5.3	0.0077	0.95	0.97
Fr. III T	3-Mar	3.1	-0.55	0.00057	0.006
Fr. III T	5-Mar	5.5	-0.04	0.32	0.53
Fr. III T	6-Mar	7.4	-0.15	0.00092	0.0087
Fr. III T	7-Mar	8.1	-0.045	0.25	0.44
Fr. III T	8-Mar	5.7	0.074	0.33	0.53
Fr. III T	9-Mar	3.2	0.19	0.042	0.14
Fr. III T	MARCKSL1	5	-0.12	0.14	0.3
Fr. III T	MARK2	6.5	-0.11	0.016	0.069
Fr. III T	MARK3	7.4	-0.059	0.053	0.16
Fr. III T	MARK4	1.2	-0.36	0.0086	0.044
Fr. III T	MARS	7.5	0.049	0.079	0.21
Fr. III T	MARS2	4.2	-0.18	0.027	0.1
Fr. III T	MARVELD1	0.11	1.4	1.70E-05	0.00037
Fr. III T	MARVELD2	0.3	0.51	0.042	0.14
Fr. III T	MASP2	1.6	-0.19	0.14	0.31
Fr. III T	MAST2	4.2	-0.18	0.062	0.18
Fr. III T	MAST3	6.1	-0.15	0.011	0.053
Fr. III T	MAST4	7	-0.085	0.21	0.39
Fr. III T	MASTL	4.5	0.077	0.48	0.67
Fr. III T	MAT2A	8	-0.078	0.11	0.25
Fr. III T	MAT2B	9.2	-0.023	0.49	0.68
Fr. III T	MATK	3	1.1	1.30E-05	0.0003
Fr. III T	MATN1-AS1	1.8	0.22	0.059	0.17
Fr. III T	MATN2	2.1	1.1	0.00072	0.0073
Fr. III T	MATR3	9.4	0.013	0.64	0.79
Fr. III T	MAU2	6.8	-0.048	0.18	0.36
Fr. III T	MAVS	6.7	-0.19	0.00049	0.0053
Fr. III T	MAX	7.4	-0.011	0.81	0.9
Fr. III T	MAZ	5.9	-0.085	0.16	0.33
Fr. III T	MB21D1	5.8	0.1	0.088	0.22
Fr. III T	MB21D2	4.9	1.5	6.40E-18	7.50E-15
Fr. III T	MBD1	6.6	0.027	0.38	0.58
Fr. III T	MBD2	7.1	-0.016	0.74	0.85
Fr. III T	MBD3	4.2	0.019	0.8	0.89
Fr. III T	MBD4	6.6	0.026	0.5	0.69
Fr. III T	MBD5	3.6	-0.0014	0.99	0.99
Fr. III T	MBD6	1.6	-0.077	0.48	0.67
Fr. III T	MBIP	5.1	0.0023	0.96	0.98
Fr. III T	MBLAC1	1.4	-0.24	0.055	0.16
Fr. III T	MBLAC2	3.4	0.047	0.59	0.75
Fr. III T	MBNL1	9.3	0.11	0.015	0.067
Fr. III T	MBNL1-AS1	2.5	0.13	0.38	0.58
Fr. III T	MBNL2	6.5	-0.17	0.007	0.038
Fr. III T	MBNL3	4	0.26	0.061	0.18
Fr. III T	MBOAT1	5.1	-0.31	0.0016	0.013
Fr. III T	MBOAT2	1.4	0.97	0.0028	0.019
Fr. III T	MBOAT4	2	-0.074	0.58	0.75
Fr. III T	MBOAT7	4.6	-0.029	0.63	0.78
Fr. III T	MBP	8.1	-0.056	0.2	0.38
Fr. III T	MBTD1	4.8	-0.12	0.1	0.25
Fr. III T	MBTPS1	7.8	-0.027	0.45	0.64
Fr. III T	MBTPS2	4.7	0.016	0.8	0.89
Fr. III T	MC1R	1.4	-0.18	0.29	0.49
Fr. III T	MCAM	2.2	0.52	0.046	0.15
Fr. III T	MCAT	2.9	0.036	0.61	0.77
Fr. III T	MCC	3.6	-0.3	0.079	0.21
Fr. III T	MCCC1	5.8	-0.059	0.18	0.36
Fr. III T	MCCC2	6.5	-0.086	0.12	0.27
Fr. III T	MCEE	4.2	0.013	0.82	0.9
Fr. III T	MCF2L	2.7	0.2	0.32	0.52
Fr. III T	MCF2L-AS1	1.4	0.37	0.033	0.12
Fr. III T	MCF2L2	5.1	-0.11	0.23	0.42
Fr. III T	MCFD2	5.9	0.065	0.23	0.42
Fr. III T	MCL1	9.9	-0.04	0.54	0.72
Fr. III T	MCM10	3	0.044	0.88	0.94
Fr. III T	MCM2	5.6	-0.19	0.26	0.46
Fr. III T	MCM3	7.7	-0.057	0.3	0.5
Fr. III T	MCM3AP	7.1	-0.23	0.00097	0.009
Fr. III T	MCM3AP-AS1	2.4	-0.053	0.7	0.83
Fr. III T	MCM4	6.1	-0.17	0.28	0.48
Fr. III T	MCM5	6.6	-0.18	0.068	0.19
Fr. III T	MCM6	6.3	-0.031	0.73	0.85
Fr. III T	MCM7	7	-0.082	0.41	0.61
Fr. III T	MCM8	2.1	-0.32	0.017	0.072
Fr. III T	MCM9	5.9	-0.29	5.30E-08	3.20E-06
Fr. III T	MCMBP	7.6	0.0015	0.97	0.98
Fr. III T	MCMDC2	0.48	-0.1	0.64	0.79
Fr. III T	MCOLN1	3.7	-0.052	0.44	0.63
Fr. III T	MCOLN2	3.9	0.73	0.00071	0.0072
Fr. III T	MCOLN3	3.1	2.8	1.40E-17	1.40E-14
Fr. III T	MCPH1	6	-0.048	0.26	0.46
Fr. III T	MCPH1-AS1	0.33	-0.029	0.88	0.94
Fr. III T	MCRS1	6.4	0.0097	0.81	0.9
Fr. III T	MCTP1	0.3	-0.66	0.009	0.046
Fr. III T	MCTP2	3.5	0.71	4.30E-05	0.00081
Fr. III T	MCTS1	5.5	0.091	0.056	0.17
Fr. III T	MCTS2P	2.3	0.13	0.25	0.45
Fr. III T	MCU	5.1	-0.072	0.2	0.38
Fr. III T	MCUR1	4.9	0.0065	0.91	0.96
Fr. III T	MDC1	4.4	0.037	0.64	0.79
Fr. III T	MDFIC	7.8	0.61	1.10E-11	2.30E-09
Fr. III T	MDGA1	3.2	-0.091	0.82	0.9
Fr. III T	MDH1	7.9	0.06	0.14	0.31
Fr. III T	MDH2	7.3	0.048	0.3	0.5
Fr. III T	MDM1	5.3	-0.097	0.063	0.18
Fr. III T	MDM2	6.3	0.064	0.25	0.45
Fr. III T	MDM4	6.7	-0.11	0.17	0.35
Fr. III T	MDN1	6.2	-0.058	0.36	0.56
Fr. III T	MDP1	0.61	0.034	0.83	0.91
Fr. III T	MDS2	2.8	-0.61	0.00025	0.0032
Fr. III T	ME2	6.2	0.076	0.13	0.28
Fr. III T	ME3	1.6	1.5	4.40E-07	1.90E-05
Fr. III T	MEA1	5.1	0.0029	0.95	0.98
Fr. III T	MEAF6	7.3	-0.026	0.42	0.62
Fr. III T	MECP2	5.2	-0.02	0.66	0.8
Fr. III T	MECR	4	0.079	0.2	0.38
Fr. III T	MED1	6.6	0.017	0.79	0.89
Fr. III T	MED10	6.3	0.1	0.0069	0.038
Fr. III T	MED11	4.4	0.089	0.074	0.2
Fr. III T	MED12	6	-0.11	0.15	0.33
Fr. III T	MED13	5.1	-0.15	0.029	0.11
Fr. III T	MED13L	5.5	-0.15	0.036	0.12
Fr. III T	MED14	5.8	-0.17	0.0086	0.044
Fr. III T	MED14OS	0.11	-0.25	0.24	0.43
Fr. III T	MED15	7.5	-0.27	2.40E-06	7.70E-05
Fr. III T	MED16	7.1	0.022	0.7	0.83
Fr. III T	MED17	6.6	-0.029	0.42	0.62
Fr. III T	MED18	4.9	-0.11	0.12	0.27
Fr. III T	MED19	3.9	0.044	0.48	0.67
Fr. III T	MED20	4.2	-0.07	0.39	0.59
Fr. III T	MED21	5.7	-0.15	0.011	0.054
Fr. III T	MED22	5	0.028	0.7	0.83
Fr. III T	MED23	7	-0.1	0.042	0.14
Fr. III T	MED24	6.8	-0.077	0.067	0.19
Fr. III T	MED25	4.2	-0.035	0.64	0.79
Fr. III T	MED26	3.5	0.059	0.4	0.6
Fr. III T	MED27	5.2	0.039	0.36	0.56
Fr. III T	MED28	6.1	0.089	0.048	0.15
Fr. III T	MED29	6.6	0.017	0.65	0.79
Fr. III T	MED30	5	-0.044	0.39	0.59
Fr. III T	MED31	3.2	-0.12	0.096	0.24
Fr. III T	MED4	6.1	0.052	0.24	0.43
Fr. III T	MED6	5.8	0.0062	0.86	0.93
Fr. III T	MED7	4.7	-0.033	0.53	0.71
Fr. III T	MED8	6.1	0.016	0.71	0.83
Fr. III T	MED9	4.4	-0.082	0.17	0.35
Fr. III T	MEF2A	5.1	-0.07	0.35	0.55
Fr. III T	MEF2BNB	2.7	-0.032	0.65	0.79
Fr. III T	MEF2D	5	-0.25	0.00053	0.0057
Fr. III T	MEGF6	6	-0.11	0.27	0.47
Fr. III T	MEGF8	1.9	-0.18	0.18	0.35
Fr. III T	MEGF9	5.2	-0.15	0.1	0.25
Fr. III T	MEI1	6.7	-0.12	0.0092	0.047
Fr. III T	MEIS3	0.37	0.64	0.038	0.13
Fr. III T	MELK	3.2	-0.17	0.48	0.66
Fr. III T	MEMO1	4.9	-0.12	0.03	0.11
Fr. III T	MEN1	6.3	0.024	0.56	0.73
Fr. III T	MEOX1	4.9	-0.15	0.22	0.41
Fr. III T	MEPCE	3.7	0.083	0.26	0.45
Fr. III T	MESDC1	3.8	0.098	0.27	0.47
Fr. III T	MESDC2	6.7	0.14	3.30E-05	0.00066
Fr. III T	MEST	2.1	0.98	4.40E-06	0.00013
Fr. III T	METAP1	6.1	0.1	0.0026	0.018
Fr. III T	METAP1D	2.5	0.24	0.035	0.12
Fr. III T	METAP2	5.9	0.17	0.00012	0.0018
Fr. III T	METRN	2.9	-0.039	0.74	0.85
Fr. III T	METRNL	2	-0.059	0.72	0.84
Fr. III T	METTL1	3.1	0.78	1.00E-08	7.90E-07
Fr. III T	METTL10	4.9	0.017	0.77	0.87
Fr. III T	METTL12	1.2	0.35	0.011	0.055
Fr. III T	METTL13	6	0.0087	0.85	0.92
Fr. III T	METTL14	6.3	-0.0019	0.96	0.98
Fr. III T	METTL15	4.5	-0.081	0.17	0.35
Fr. III T	METTL16	5.8	0.025	0.69	0.82
Fr. III T	METTL17	6.4	0.021	0.6	0.76
Fr. III T	METTL18	5.5	-0.099	0.078	0.21
Fr. III T	METTL20	1.3	-0.17	0.25	0.45
Fr. III T	METTL21A	4.4	0.072	0.2	0.39
Fr. III T	METTL21B	3.8	0.22	0.082	0.21
Fr. III T	METTL22	4.2	-0.1	0.061	0.18
Fr. III T	METTL23	6.1	0.014	0.67	0.81
Fr. III T	METTL25	3.8	-0.037	0.63	0.78
Fr. III T	METTL2A	4.5	0.069	0.15	0.32
Fr. III T	METTL2B	5	-0.021	0.66	0.8
Fr. III T	METTL3	6.7	-0.043	0.27	0.47
Fr. III T	METTL4	5.3	0.095	0.079	0.21
Fr. III T	METTL5	5.3	0.039	0.37	0.57
Fr. III T	METTL6	4.6	-0.13	0.02	0.081
Fr. III T	METTL7A	5.6	-0.24	0.16	0.33
Fr. III T	METTL8	4.8	-0.19	0.018	0.076
Fr. III T	METTL9	6.8	0.044	0.19	0.38
Fr. III T	MEX3C	4.5	-0.2	0.043	0.14
Fr. III T	MFAP1	5.9	-0.02	0.69	0.82
Fr. III T	MFAP3	5.1	-0.18	0.031	0.11
Fr. III T	MFAP3L	-0.17	1.9	3.40E-05	0.00068
Fr. III T	MFF	6.7	0.0046	0.89	0.95
Fr. III T	MFGE8	4.5	-0.36	0.0001	0.0016
Fr. III T	MFHAS1	4.7	0.13	0.2	0.38
Fr. III T	MFN1	5.3	-0.17	0.014	0.062
Fr. III T	MFN2	6.9	-0.061	0.095	0.24
Fr. III T	MFNG	8.6	0.017	0.68	0.82
Fr. III T	MFSD1	6.3	0.054	0.29	0.49
Fr. III T	MFSD10	6	0.13	0.053	0.16
Fr. III T	MFSD11	5.9	-0.056	0.22	0.41
Fr. III T	MFSD12	5.3	0.13	0.055	0.16
Fr. III T	MFSD3	3.6	-0.039	0.63	0.78
Fr. III T	MFSD4	2.1	-0.014	0.92	0.96
Fr. III T	MFSD5	5.9	0.078	0.14	0.31
Fr. III T	MFSD6	6.9	-0.23	0.00015	0.0022
Fr. III T	MFSD7	0.099	-0.15	0.55	0.72
Fr. III T	MFSD8	5.8	-0.2	0.00085	0.0081
Fr. III T	MFSD9	4.2	-0.032	0.59	0.75
Fr. III T	MGA	7.1	-0.13	0.041	0.13
Fr. III T	MGAT1	7.7	-0.047	0.26	0.46
Fr. III T	MGAT2	6.7	0.1	0.014	0.062
Fr. III T	MGAT4A	7.7	0.21	0.031	0.11
Fr. III T	MGAT4B	5.3	-0.026	0.65	0.8
Fr. III T	MGAT5	5.3	0.096	0.3	0.51
Fr. III T	MGC12916	4.5	-0.43	0.0055	0.032
Fr. III T	MGC16142	0.76	-0.48	0.024	0.092
Fr. III T	MGC16275	1.2	-0.26	0.16	0.33
Fr. III T	MGC27345	4.6	-0.061	0.43	0.63
Fr. III T	MGC57346	3.7	0.019	0.77	0.87
Fr. III T	MGC70870	2.3	0.18	0.48	0.67
Fr. III T	MGC72080	4.9	0.011	0.85	0.93
Fr. III T	MGEA5	8.9	-0.13	0.0072	0.039
Fr. III T	MGLL	0.58	0.18	0.55	0.72
Fr. III T	MGME1	5.2	-0.061	0.6	0.76
Fr. III T	MGMT	4.6	-0.0076	0.9	0.95
Fr. III T	MGRN1	4.3	-0.072	0.31	0.51
Fr. III T	MGST2	3.3	-0.29	0.051	0.16
Fr. III T	MGST3	5.5	0.19	0.0061	0.035
Fr. III T	MIA3	7.7	0.034	0.31	0.51
Fr. III T	MIAT	7.4	-0.32	0.013	0.06
Fr. III T	MIATNB	3.8	-0.17	0.014	0.062
Fr. III T	MIB1	5.8	0.0057	0.94	0.97
Fr. III T	MIB2	4.7	0.084	0.26	0.46
Fr. III T	MICA	4.1	-0.095	0.36	0.56
Fr. III T	MICAL1	7.6	0.0046	0.93	0.97
Fr. III T	MICAL2	5.7	-0.35	0.0012	0.011
Fr. III T	MICAL3	3.5	0.089	0.42	0.62
Fr. III T	MICALL1	3.7	0.021	0.77	0.87
Fr. III T	MICALL2	0.84	-0.36	0.078	0.21
Fr. III T	MICB	4.9	0.094	0.23	0.42
Fr. III T	MICU1	5.4	-0.016	0.74	0.86
Fr. III T	MICU2	6.8	-0.029	0.4	0.6
Fr. III T	MICU3	1.9	0.24	0.24	0.43
Fr. III T	MID1IP1	4.6	0.46	3.20E-06	9.70E-05
Fr. III T	MID2	3.3	0.56	0.0014	0.012
Fr. III T	MIDN	3	0.18	0.1	0.25
Fr. III T	MIEF1	6.2	-0.02	0.63	0.78
Fr. III T	MIEF2	4.3	-0.22	0.0015	0.012
Fr. III T	MIEN1	5.9	-0.088	0.066	0.19
Fr. III T	MIER1	6.8	0.00052	0.99	1
Fr. III T	MIER2	3.2	0.048	0.58	0.74
Fr. III T	MIER3	4.8	-0.11	0.11	0.27
Fr. III T	MIF4GD	5.7	-0.039	0.34	0.55
Fr. III T	MIIP	6	-0.11	0.094	0.24
Fr. III T	MINA	5.7	0.13	0.014	0.062
Fr. III T	MINK1	6.8	0.079	0.27	0.47
Fr. III T	MINOS1	5.8	0.17	0.0018	0.014
Fr. III T	MINOS1P1	2.7	-0.42	0.0039	0.025
Fr. III T	MINPP1	5.1	0.045	0.43	0.62
Fr. III T	MIOS	5.5	-0.1	0.099	0.24
Fr. III T	MIPEP	4.5	-0.012	0.84	0.92
Fr. III T	MIPEPP3	0.94	-0.18	0.37	0.57
Fr. III T	MIR1204	1.6	0.05	0.72	0.84
Fr. III T	MIR1254-1	0.41	0.13	0.48	0.67
Fr. III T	MIR133A1HG	0.18	0.064	0.82	0.91
Fr. III T	MIR142	0.48	-0.64	0.0042	0.026
Fr. III T	MIR155HG	2.5	-0.19	0.083	0.22
Fr. III T	MIR17HG	1.3	0.36	0.05	0.15
Fr. III T	MIR181A1HG	2.4	-0.6	0.00095	0.0089
Fr. III T	MIR21	0.41	0.11	0.61	0.77
Fr. III T	MIR22HG	2.8	0.58	2.00E-05	0.00042
Fr. III T	MIR3064	4.4	-0.17	0.03	0.11
Fr. III T	MIR320C1	0.045	-0.086	0.69	0.82
Fr. III T	MIR3916	2.2	-0.077	0.47	0.66
Fr. III T	MIR4426	0.043	0.38	0.059	0.17
Fr. III T	MIR4434	0.43	-0.32	0.099	0.24
Fr. III T	MIR4435-2HG	5.1	-0.32	0.054	0.16
Fr. III T	MIR4442	0.82	0.043	0.78	0.88
Fr. III T	MIR4458HG	1.9	0.0067	0.96	0.98
Fr. III T	MIR4482	0.64	-0.22	0.17	0.34
Fr. III T	MIR4512	1	-0.39	0.013	0.06
Fr. III T	MIR4691	1.7	-0.081	0.48	0.67
Fr. III T	MIR4697HG	1.6	0.62	0.00011	0.0016
Fr. III T	MIR4755	0.35	-0.33	0.1	0.25
Fr. III T	MIR4784	1.5	-0.14	0.27	0.47
Fr. III T	MIR4785	0.29	0.45	0.011	0.055
Fr. III T	MIR5047	7.5	-0.16	0.027	0.1
Fr. III T	MIR5096	0.89	-0.2	0.22	0.41
Fr. III T	MIR548AR	0.45	-0.33	0.088	0.23
Fr. III T	MIR5581	0.22	-0.21	0.33	0.54
Fr. III T	MIR5690	1	1.2	1.60E-05	0.00036
Fr. III T	MIR570	1.8	-0.27	0.05	0.15
Fr. III T	MIR573	1.3	-0.25	0.39	0.59
Fr. III T	MIR600HG	0.68	0.084	0.75	0.86
Fr. III T	MIR616	1.8	0.17	0.34	0.54
Fr. III T	MIR646HG	0.1	-0.47	0.075	0.2
Fr. III T	MIR647	0.36	-0.16	0.35	0.55
Fr. III T	MIR762HG	2.5	-0.045	0.61	0.77
Fr. III T	MIR7848	0.87	-0.24	0.13	0.29
Fr. III T	MIRLET7BHG	1.1	0.14	0.41	0.61
Fr. III T	MIRLET7DHG	1.4	-0.23	0.18	0.36
Fr. III T	MIS12	5.4	0.12	0.063	0.18
Fr. III T	MIS18A	3.5	-0.059	0.37	0.57
Fr. III T	MIS18BP1	6.4	-0.0063	0.89	0.95
Fr. III T	MITD1	5.8	0.018	0.67	0.81
Fr. III T	MKI67	5.8	-0.38	0.13	0.29
Fr. III T	MKKS	6	0.056	0.23	0.42
Fr. III T	MKL1	5.4	-0.24	2.00E-05	0.00042
Fr. III T	MKL2	4.6	-0.1	0.31	0.51
Fr. III T	MKLN1	6.8	-0.038	0.45	0.64
Fr. III T	MKLN1-AS	1	-0.093	0.61	0.77
Fr. III T	MKNK1	5.4	0.29	1.10E-06	4.10E-05
Fr. III T	MKNK2	6.4	0.029	0.71	0.84
Fr. III T	MKRN1	8.5	0.0063	0.87	0.94
Fr. III T	MKRN2	6.5	-0.021	0.52	0.7
Fr. III T	MKRN3	1.6	-0.51	0.057	0.17
Fr. III T	MKS1	4.9	0.044	0.4	0.6
Fr. III T	MLANA	0.1	-0.54	0.031	0.11
Fr. III T	MLEC	6.4	-0.023	0.73	0.85
Fr. III T	MLF1	2.5	-0.36	0.007	0.038
Fr. III T	MLF2	6.8	0.0076	0.82	0.91
Fr. III T	MLH1	5.7	0.077	0.11	0.27
Fr. III T	MLH3	5.3	-0.087	0.17	0.35
Fr. III T	MLKL	6.4	0.1	0.084	0.22
Fr. III T	MLLT1	2	0.24	0.017	0.071
Fr. III T	MLLT10	4.6	-0.14	0.028	0.1
Fr. III T	MLLT11	3.7	-0.019	0.82	0.9
Fr. III T	MLLT3	5.9	-0.052	0.41	0.6
Fr. III T	MLLT4	4.2	0.82	1.90E-07	9.40E-06
Fr. III T	MLLT6	5.9	-0.0054	0.93	0.97
Fr. III T	MLST8	4.7	0.04	0.44	0.64
Fr. III T	MLX	6.4	0.013	0.69	0.82
Fr. III T	MLXIP	6.3	0.051	0.3	0.5
Fr. III T	MLYCD	4.8	0.0056	0.93	0.97
Fr. III T	MMAA	4.1	-0.11	0.12	0.28
Fr. III T	MMAB	3.8	0.099	0.15	0.31
Fr. III T	MMACHC	0.49	-0.0038	0.98	0.99
Fr. III T	MMADHC	6.9	-0.0093	0.82	0.9
Fr. III T	MMD	4.1	0.25	0.0021	0.015
Fr. III T	MMGT1	4.4	0.082	0.21	0.4
Fr. III T	MMP11	0.2	0.73	0.015	0.067
Fr. III T	MMP17	0.65	2.2	1.50E-07	7.90E-06
Fr. III T	MMP24	1.4	-0.14	0.28	0.47
Fr. III T	MMP24-AS1	1.8	0.027	0.78	0.88
Fr. III T	MMP25	3.1	-0.16	0.11	0.26
Fr. III T	MMP25-AS1	3	-0.00096	0.99	1
Fr. III T	MMRN1	1.5	-0.47	0.13	0.28
Fr. III T	MMS19	7.1	-0.018	0.61	0.77
Fr. III T	MMS22L	4.2	-0.17	0.057	0.17
Fr. III T	MNAT1	3.8	0.24	0.00044	0.005
Fr. III T	MND1	1	-0.026	0.93	0.97
Fr. III T	MNT	0.69	0.045	0.75	0.86
Fr. III T	MOAP1	6.6	0.03	0.51	0.69
Fr. III T	MOB1A	7.3	-0.0025	0.95	0.98
Fr. III T	MOB1B	2.9	-0.3	0.011	0.052
Fr. III T	MOB2	5.3	0.019	0.7	0.83
Fr. III T	MOB3A	8	-0.07	0.074	0.2
Fr. III T	MOB3C	5.5	0.21	9.30E-05	0.0015
Fr. III T	MOCS1	0.26	1.2	0.032	0.11
Fr. III T	MOCS2	5.2	0.14	0.0072	0.039
Fr. III T	MOCS3	4	0.029	0.67	0.81
Fr. III T	MOGS	6.7	0.15	0.16	0.33
Fr. III T	MOK	0.9	0.029	0.88	0.94
Fr. III T	MON1A	4.3	-0.018	0.76	0.86
Fr. III T	MON1B	6.6	-0.11	0.0065	0.036
Fr. III T	MON2	7.1	-0.12	0.046	0.14
Fr. III T	MORC2	6.3	0.04	0.5	0.68
Fr. III T	MORC2-AS1	3.8	0.13	0.11	0.27
Fr. III T	MORC3	7.8	-0.064	0.19	0.37
Fr. III T	MORC4	4.8	0.13	0.13	0.29
Fr. III T	MORF4L1	8.1	0.15	0.0009	0.0085
Fr. III T	MORF4L2	6.6	0.13	0.0028	0.019
Fr. III T	MORF4L2-AS1	0.89	-0.44	0.029	0.11
Fr. III T	MORN1	1.7	-0.12	0.33	0.53
Fr. III T	MORN2	0.57	0.13	0.51	0.69
Fr. III T	MORN3	3.4	0.042	0.7	0.83
Fr. III T	MORN4	1.6	-0.36	0.038	0.13
Fr. III T	MOSPD1	4.6	-0.038	0.56	0.73
Fr. III T	MOSPD2	5.1	0.18	0.0051	0.031
Fr. III T	MOSPD3	4	0.46	1.50E-06	5.10E-05
Fr. III T	MOV10	6.9	0.29	3.70E-07	1.60E-05
Fr. III T	MPC1	5.2	-0.14	0.0071	0.039
Fr. III T	MPC2	5.7	-0.021	0.64	0.79
Fr. III T	MPDU1	5.2	0.059	0.38	0.58
Fr. III T	MPG	5.2	-0.097	0.12	0.27
Fr. III T	MPHOSPH10	6.2	0.061	0.17	0.35
Fr. III T	MPHOSPH6	4.7	0.089	0.22	0.4
Fr. III T	MPHOSPH8	7.3	-0.071	0.15	0.31
Fr. III T	MPHOSPH9	6.3	-0.055	0.33	0.53
Fr. III T	MPI	6.1	0.078	0.09	0.23
Fr. III T	MPLKIP	5.5	0.043	0.37	0.57
Fr. III T	MPND	2.9	-0.066	0.43	0.62
Fr. III T	MPP1	3.5	0.28	0.0092	0.046
Fr. III T	MPP2	0.25	0.31	0.36	0.56
Fr. III T	MPP5	3.4	0.12	0.2	0.38
Fr. III T	MPP6	3.3	0.033	0.78	0.88
Fr. III T	MPP7	5.2	0.29	0.018	0.074
Fr. III T	MPPE1	5.7	-0.13	0.0029	0.02
Fr. III T	MPRIP	6.8	0.044	0.37	0.57
Fr. III T	MPST	3.6	-0.27	0.019	0.079
Fr. III T	MPV17	5.9	0.053	0.17	0.34
Fr. III T	MPV17L2	3.7	0.025	0.77	0.87
Fr. III T	MPZL1	2.9	0.35	0.017	0.073
Fr. III T	MPZL2	0.37	0.77	0.042	0.14
Fr. III T	MPZL3	6	0.2	0.0083	0.043
Fr. III T	MR1	6.5	-0.059	0.13	0.29
Fr. III T	MRC1	2.4	-0.66	0.023	0.091
Fr. III T	MRC2	2	-0.35	0.14	0.31
Fr. III T	MRE11A	6.1	-0.16	0.001	0.0092
Fr. III T	MREG	3.2	-0.13	0.24	0.43
Fr. III T	MRFAP1	7	-0.042	0.25	0.44
Fr. III T	MRFAP1L1	7.8	-0.054	0.083	0.22
Fr. III T	MRGBP	4.6	-0.028	0.57	0.74
Fr. III T	MRI1	6.3	-0.16	0.00088	0.0084
Fr. III T	MRM1	3.3	0.043	0.76	0.87
Fr. III T	MROH1	6.1	-0.099	0.11	0.27
Fr. III T	MROH6	0.35	0.5	0.04	0.13
Fr. III T	MROH8	1.2	-0.043	0.78	0.88
Fr. III T	MRPL1	4.8	0.094	0.089	0.23
Fr. III T	MRPL10	5.8	0.071	0.23	0.42
Fr. III T	MRPL11	5.3	0.16	0.0005	0.0054
Fr. III T	MRPL12	4.3	0.15	0.02	0.08
Fr. III T	MRPL13	5.6	0.058	0.3	0.5
Fr. III T	MRPL14	5	0.25	1.30E-05	0.00031
Fr. III T	MRPL15	5.4	0.17	0.00012	0.0018
Fr. III T	MRPL16	6	0.08	0.05	0.15
Fr. III T	MRPL17	5	0.26	0.00013	0.0019
Fr. III T	MRPL18	6.1	0.12	0.01	0.05
Fr. III T	MRPL19	5.8	0.041	0.37	0.57
Fr. III T	MRPL2	4.7	0.12	0.017	0.071
Fr. III T	MRPL20	5.8	0.17	0.00015	0.0021
Fr. III T	MRPL21	5.2	0.094	0.073	0.2
Fr. III T	MRPL22	5.3	0.0064	0.9	0.95
Fr. III T	MRPL23	2.3	0.029	0.79	0.89
Fr. III T	MRPL24	5.3	0.24	8.90E-06	0.00023
Fr. III T	MRPL27	5	-0.03	0.62	0.78
Fr. III T	MRPL28	5.8	-0.085	0.19	0.37
Fr. III T	MRPL3	6.4	0.13	0.0031	0.021
Fr. III T	MRPL30	5.3	-0.02	0.68	0.81
Fr. III T	MRPL32	5.7	0.11	0.0042	0.026
Fr. III T	MRPL33	5.5	0.051	0.33	0.53
Fr. III T	MRPL34	5.7	0.11	0.018	0.076
Fr. III T	MRPL35	5.7	0.024	0.62	0.77
Fr. III T	MRPL36	4.5	0.071	0.2	0.38
Fr. III T	MRPL37	5.5	0.038	0.52	0.7
Fr. III T	MRPL38	5.9	0.054	0.27	0.47
Fr. III T	MRPL39	5.4	-0.11	0.067	0.19
Fr. III T	MRPL4	4.5	0.036	0.55	0.72
Fr. III T	MRPL40	5	0.1	0.07	0.19
Fr. III T	MRPL41	5.1	0.042	0.59	0.76
Fr. III T	MRPL42	6.5	0.078	0.13	0.29
Fr. III T	MRPL43	5.5	0.017	0.73	0.85
Fr. III T	MRPL44	5.6	0.0031	0.95	0.97
Fr. III T	MRPL45	4.8	0.1	0.043	0.14
Fr. III T	MRPL45P2	2.3	-0.13	0.23	0.42
Fr. III T	MRPL46	5.4	0.12	0.0054	0.032
Fr. III T	MRPL47	5.4	0.0078	0.87	0.93
Fr. III T	MRPL48	5.2	0.098	0.093	0.24
Fr. III T	MRPL49	6.5	0.011	0.75	0.86
Fr. III T	MRPL50	5.4	0.055	0.28	0.48
Fr. III T	MRPL51	6.1	0.043	0.41	0.61
Fr. III T	MRPL52	5	0.01	0.85	0.92
Fr. III T	MRPL53	3.7	0.16	0.047	0.15
Fr. III T	MRPL54	4.9	-0.053	0.54	0.71
Fr. III T	MRPL55	5.5	0.14	0.0013	0.011
Fr. III T	MRPL57	6.1	0.06	0.19	0.37
Fr. III T	MRPL9	5.9	0.071	0.035	0.12
Fr. III T	MRPS10	6.3	0.034	0.39	0.59
Fr. III T	MRPS11	5.1	0.024	0.63	0.78
Fr. III T	MRPS12	5.2	0.12	0.032	0.11
Fr. III T	MRPS14	5.9	-0.0041	0.93	0.96
Fr. III T	MRPS15	5.5	0.078	0.1	0.25
Fr. III T	MRPS16	6.2	0.055	0.14	0.31
Fr. III T	MRPS17	3.5	0.076	0.21	0.39
Fr. III T	MRPS18A	5.2	0.11	0.033	0.11
Fr. III T	MRPS18B	6.6	0.27	1.80E-07	8.80E-06
Fr. III T	MRPS18C	3.9	0.025	0.7	0.83
Fr. III T	MRPS2	3.9	0.013	0.83	0.91
Fr. III T	MRPS21	6.3	0.074	0.062	0.18
Fr. III T	MRPS22	5.3	0.096	0.011	0.052
Fr. III T	MRPS23	5.1	0.12	0.0048	0.029
Fr. III T	MRPS25	5.5	0.069	0.23	0.42
Fr. III T	MRPS26	5.5	0.038	0.43	0.63
Fr. III T	MRPS27	6.3	0.049	0.19	0.37
Fr. III T	MRPS28	4.5	0.1	0.074	0.2
Fr. III T	MRPS30	6	0.057	0.17	0.34
Fr. III T	MRPS31	5.9	0.00081	0.98	0.99
Fr. III T	MRPS31P5	3.9	0.015	0.83	0.91
Fr. III T	MRPS33	4.7	0.22	0.00047	0.0052
Fr. III T	MRPS34	6.1	0.073	0.15	0.31
Fr. III T	MRPS35	6.1	0.092	0.019	0.077
Fr. III T	MRPS36	4.6	0.074	0.19	0.38
Fr. III T	MRPS5	6.2	0.032	0.44	0.63
Fr. III T	MRPS6	5.6	-0.21	0.0011	0.0099
Fr. III T	MRPS7	6.1	0.11	0.0068	0.037
Fr. III T	MRPS9	5.1	0.036	0.41	0.61
Fr. III T	MRRF	4.7	0.017	0.74	0.85
Fr. III T	MRS2	5.7	0.078	0.068	0.19
Fr. III T	MRS2P2	1.6	0.033	0.85	0.92
Fr. III T	MRTO4	4.9	0.18	0.00025	0.0032
Fr. III T	MS4A1	3.8	-1.4	0.0025	0.018
Fr. III T	MS4A6A	2.2	-0.39	0.51	0.69
Fr. III T	MSANTD2	4	-0.057	0.4	0.6
Fr. III T	MSANTD3	2.5	0.17	0.069	0.19
Fr. III T	MSANTD4	4.4	0.17	0.027	0.1
Fr. III T	MSC	3.5	-0.05	0.73	0.85
Fr. III T	MSC-AS1	2	-0.012	0.94	0.97
Fr. III T	MSH2	6.2	-0.087	0.082	0.21
Fr. III T	MSH3	6	-0.0082	0.88	0.94
Fr. III T	MSH6	6.3	-0.027	0.64	0.79
Fr. III T	MSI2	0.92	0.066	0.67	0.81
Fr. III T	MSL1	4.8	-0.065	0.31	0.51
Fr. III T	MSL2	6	0.066	0.4	0.6
Fr. III T	MSL3	7.5	-0.15	0.00029	0.0036
Fr. III T	MSL3P1	2.8	-0.34	0.0026	0.018
Fr. III T	MSMO1	5.8	0.082	0.086	0.22
Fr. III T	MSMP	2.3	0.015	0.89	0.95
Fr. III T	MSN	10	0.078	0.082	0.22
Fr. III T	MSRA	1.3	0.19	0.14	0.31
Fr. III T	MSRB1	4.1	-0.16	0.032	0.11
Fr. III T	MSRB2	2.5	0.37	0.0019	0.015
Fr. III T	MSS51	2	-0.069	0.61	0.77
Fr. III T	MST1	1	-0.17	0.29	0.49
Fr. III T	MST1P2	0.88	0.29	0.25	0.45
Fr. III T	MST1R	0.55	-0.41	0.17	0.35
Fr. III T	MSTO1	0.88	0.05	0.75	0.86
Fr. III T	MSTO2P	4.2	0.018	0.81	0.9
Fr. III T	MSX2P1	2.9	0.81	1.30E-07	6.80E-06
Fr. III T	MT1E	2.5	-0.59	0.016	0.068
Fr. III T	MT1F	3.3	-0.15	0.21	0.4
Fr. III T	MT1L	-0.19	-0.15	0.68	0.82
Fr. III T	MT1X	3.8	-0.19	0.054	0.16
Fr. III T	MT2A	5.2	0.077	0.62	0.77
Fr. III T	MTA1	3.6	-0.089	0.26	0.45
Fr. III T	MTA2	5.7	-0.12	0.067	0.19
Fr. III T	MTA3	4.1	0.028	0.67	0.81
Fr. III T	MTAP	5.2	0.41	2.00E-07	9.90E-06
Fr. III T	MTBP	3.7	-0.073	0.38	0.58
Fr. III T	MTCH1	7.4	0.11	0.0049	0.03
Fr. III T	MTCH2	6.2	-0.024	0.57	0.74
Fr. III T	MTCP1	1.6	0.059	0.62	0.78
Fr. III T	MTDH	7.4	0.078	0.035	0.12
Fr. III T	MTERF1	5.2	-0.14	0.017	0.071
Fr. III T	MTERF2	4.6	-0.093	0.19	0.37
Fr. III T	MTERF3	5.2	0.14	0.0058	0.033
Fr. III T	MTERF4	5.9	-0.15	0.0021	0.016
Fr. III T	MTF1	5.5	-0.021	0.62	0.77
Fr. III T	MTF2	6.6	-0.046	0.22	0.41
Fr. III T	MTFMT	4.4	0.12	0.021	0.084
Fr. III T	MTFP1	4.7	0.15	0.02	0.082
Fr. III T	MTFR1	2.3	0.08	0.43	0.62
Fr. III T	MTFR1L	5.2	-0.073	0.076	0.2
Fr. III T	MTFR2	2	-0.0061	0.97	0.99
Fr. III T	MTG1	6.3	-0.073	0.13	0.3
Fr. III T	MTG2	5	-0.078	0.14	0.3
Fr. III T	MTHFD1	6.5	-0.043	0.55	0.72
Fr. III T	MTHFD1L	4	0.49	1.40E-06	4.90E-05
Fr. III T	MTHFD2	5.4	-0.043	0.59	0.75
Fr. III T	MTHFD2L	1.5	0.049	0.7	0.83
Fr. III T	MTHFR	4.2	-0.14	0.11	0.26
Fr. III T	MTHFSD	4.5	-0.037	0.48	0.67
Fr. III T	MTIF2	5.4	0.13	0.014	0.063
Fr. III T	MTIF3	5.9	0.039	0.34	0.54
Fr. III T	MTL5	2.8	0.14	0.21	0.39
Fr. III T	MTM1	6.5	0.0071	0.87	0.94
Fr. III T	MTMR1	7	-0.12	0.0084	0.044
Fr. III T	MTMR10	4.8	-0.17	0.014	0.062
Fr. III T	MTMR11	0.49	-0.52	0.033	0.11
Fr. III T	MTMR12	6.1	-0.15	0.0047	0.029
Fr. III T	MTMR14	7	-0.017	0.67	0.81
Fr. III T	MTMR2	5.5	-0.044	0.5	0.68
Fr. III T	MTMR3	6.3	-0.12	0.041	0.13
Fr. III T	MTMR4	6.7	-0.0048	0.92	0.96
Fr. III T	MTMR6	6.6	-0.048	0.27	0.47
Fr. III T	MTMR7	1	-0.083	0.56	0.73
Fr. III T	MTMR8	2.9	0.042	0.67	0.81
Fr. III T	MTMR9	5.2	-0.094	0.068	0.19
Fr. III T	MTMR9LP	0.96	-0.21	0.41	0.61
Fr. III T	MTO1	6.8	-0.048	0.21	0.4
Fr. III T	MTOR	6.1	-0.042	0.53	0.71
Fr. III T	MTPAP	5	-0.095	0.083	0.22
Fr. III T	MTR	6.6	0.041	0.46	0.65
Fr. III T	MTRF1	5.2	-0.15	0.0056	0.033
Fr. III T	MTRF1L	4.7	-0.088	0.2	0.39
Fr. III T	MTRNR2L3	-0.044	-0.41	0.23	0.42
Fr. III T	MTRR	7.3	-0.027	0.57	0.74
Fr. III T	MTSS1	5.3	0.38	0.0021	0.016
Fr. III T	MTURN	3	-0.072	0.56	0.73
Fr. III T	MTUS1	1.5	1.2	0.00037	0.0044
Fr. III T	MTUS2	0.73	1.3	0.00036	0.0043
Fr. III T	MTVR2	-0.092	0.12	0.66	0.8
Fr. III T	MTX1	4.5	0.21	0.00022	0.0029
Fr. III T	MTX2	4.6	0.092	0.096	0.24
Fr. III T	MTX3	5	0.031	0.72	0.84
Fr. III T	MUC1	0.28	1	1.30E-05	0.00031
Fr. III T	MUC12	0.97	-0.5	0.0063	0.035
Fr. III T	MUC20	1.6	0.038	0.89	0.94
Fr. III T	MUL1	5.8	0.053	0.22	0.41
Fr. III T	MUM1	4.7	-0.15	0.027	0.1
Fr. III T	MUS81	6.2	-0.028	0.47	0.66
Fr. III T	MUSTN1	0.54	-0.12	0.48	0.67
Fr. III T	MUT	5.9	-0.096	0.054	0.16
Fr. III T	MUTYH	5.3	-0.033	0.51	0.69
Fr. III T	MVB12A	4.1	-0.13	0.059	0.17
Fr. III T	MVB12B	3	-0.17	0.34	0.54
Fr. III T	MVD	5	-0.12	0.1	0.25
Fr. III T	MVK	1.7	0.25	0.019	0.078
Fr. III T	MVP	8.6	0.15	0.00093	0.0087
Fr. III T	MX1	9.2	1.1	1.80E-08	1.30E-06
Fr. III T	MX2	7.2	0.72	1.20E-08	9.00E-07
Fr. III T	MXD1	3.9	0.065	0.41	0.61
Fr. III T	MXD3	2.6	-0.0069	0.95	0.98
Fr. III T	MXD4	7	-0.15	0.042	0.14
Fr. III T	MXI1	6.3	0.098	0.093	0.24
Fr. III T	MXRA7	4.5	0.34	0.23	0.42
Fr. III T	MYADM	5.6	0.34	0.0061	0.035
Fr. III T	MYB	3.5	0.03	0.85	0.92
Fr. III T	MYBBP1A	6.2	0.19	0.0011	0.0098
Fr. III T	MYBL1	5	0.65	8.00E-06	0.00021
Fr. III T	MYBL2	4.5	-0.091	0.75	0.86
Fr. III T	MYC	8.3	0.58	1.20E-10	1.70E-08
Fr. III T	MYCBP2	7.3	-0.11	0.015	0.067
Fr. III T	MYCBPAP	2.8	-0.15	0.32	0.52
Fr. III T	MYD88	8.5	0.13	0.0059	0.033
Fr. III T	MYDGF	5.7	0.31	2.50E-06	7.80E-05
Fr. III T	MYEF2	3.1	0.093	0.39	0.59
Fr. III T	MYEOV2	5.3	0.01	0.86	0.93
Fr. III T	MYH10	2.8	0.097	0.37	0.57
Fr. III T	MYH11	3.7	-0.16	0.16	0.33
Fr. III T	MYH3	2.5	-0.031	0.86	0.93
Fr. III T	MYH7B	1.2	-0.39	0.036	0.12
Fr. III T	MYH9	11	-0.16	0.079	0.21
Fr. III T	MYL12A	9.2	0.35	3.70E-10	4.70E-08
Fr. III T	MYL12B	8.9	0.14	0.00081	0.0079
Fr. III T	MYL5	0.45	0.19	0.31	0.51
Fr. III T	MYL6	9.4	0.025	0.61	0.77
Fr. III T	MYL6B	2.4	-0.069	0.64	0.78
Fr. III T	MYLIP	6.7	0.24	0.00017	0.0024
Fr. III T	MYLK-AS1	0.21	-0.24	0.21	0.4
Fr. III T	MYLK4	0.7	-0.046	0.89	0.95
Fr. III T	MYNN	5.7	-0.095	0.036	0.12
Fr. III T	MYO15A	0.33	-0.27	0.22	0.41
Fr. III T	MYO15B	2.8	0.14	0.53	0.7
Fr. III T	MYO16	2.1	0.32	0.33	0.53
Fr. III T	MYO18A	6.6	-0.14	0.069	0.19
Fr. III T	MYO19	5.3	-0.19	0.0026	0.018
Fr. III T	MYO1C	5.6	-0.0054	0.94	0.97
Fr. III T	MYO1D	3.7	0.076	0.58	0.74
Fr. III T	MYO1E	1.4	-0.23	0.46	0.65
Fr. III T	MYO1F	8.9	-0.01	0.83	0.91
Fr. III T	MYO1G	9.1	0.048	0.3	0.5
Fr. III T	MYO5A	7.2	-0.094	0.18	0.35
Fr. III T	MYO5B	0.49	-0.92	0.0019	0.015
Fr. III T	MYO5C	4.1	-0.31	0.062	0.18
Fr. III T	MYO6	3.1	1.6	9.50E-08	5.30E-06
Fr. III T	MYO7A	1.3	-0.092	0.74	0.86
Fr. III T	MYO9A	6	-0.11	0.11	0.26
Fr. III T	MYO9B	7.2	-0.16	0.0075	0.04
Fr. III T	MYOF	1.5	0.13	0.69	0.82
Fr. III T	MYOM1	2.1	0.18	0.43	0.62
Fr. III T	MYOM2	4.4	-0.42	0.32	0.52
Fr. III T	MYOT	1.1	-0.21	0.16	0.33
Fr. III T	MYRF	0.82	0.38	0.1	0.25
Fr. III T	MYSM1	5.6	-0.12	0.099	0.25
Fr. III T	MZB1	1.4	-0.44	0.28	0.48
Fr. III T	MZF1	3.8	0.1	0.18	0.36
Fr. III T	MZF1-AS1	2.2	0.08	0.47	0.66
Fr. III T	MZT1	4.1	0.05	0.48	0.67
Fr. III T	MZT2A	5.1	0.053	0.55	0.72
Fr. III T	MZT2B	2.7	-0.054	0.61	0.77
Fr. III T	N4BP1	6.9	0.2	0.0018	0.014
Fr. III T	N4BP2	6.6	0.025	0.68	0.81
Fr. III T	N4BP2L1	6.1	-0.14	0.0041	0.026
Fr. III T	N4BP2L2	8.7	-0.086	0.067	0.19
Fr. III T	N4BP2L2-IT2	2.1	-0.1	0.57	0.74
Fr. III T	N4BP3	1.7	0.45	0.018	0.075
Fr. III T	N6AMT1	3.9	-0.19	0.014	0.062
Fr. III T	N6AMT2	3	-0.0075	0.93	0.96
Fr. III T	NAA10	5.8	-0.071	0.094	0.24
Fr. III T	NAA15	6.4	0.051	0.23	0.42
Fr. III T	NAA16	6.1	-0.24	3.60E-06	0.00011
Fr. III T	NAA20	5.5	0.18	8.70E-05	0.0014
Fr. III T	NAA25	6	0.077	0.14	0.3
Fr. III T	NAA30	5.8	-0.13	0.0077	0.041
Fr. III T	NAA35	5.6	-0.092	0.044	0.14
Fr. III T	NAA38	4.7	0.041	0.53	0.71
Fr. III T	NAA40	5.6	-0.13	0.028	0.1
Fr. III T	NAA50	7.2	0.022	0.66	0.8
Fr. III T	NAA60	6.2	-0.0061	0.89	0.95
Fr. III T	NAAA	7.1	-0.0072	0.89	0.95
Fr. III T	NAALADL1	3.8	-0.23	0.0067	0.037
Fr. III T	NAB1	3.7	-0.33	0.00029	0.0036
Fr. III T	NAB2	1.7	-0.065	0.59	0.76
Fr. III T	NABP1	7.2	-0.25	0.002	0.015
Fr. III T	NABP2	2	0.0077	0.93	0.97
Fr. III T	NACA	8.4	0.097	0.0024	0.017
Fr. III T	NACC1	1.6	-0.031	0.82	0.9
Fr. III T	NACC2	3	0.14	0.24	0.43
Fr. III T	NADK	6	0.074	0.16	0.34
Fr. III T	NADK2	4.5	-0.044	0.57	0.74
Fr. III T	NADSYN1	7.1	-0.12	0.0045	0.028
Fr. III T	NAE1	6.9	0.012	0.76	0.87
Fr. III T	NAF1	2	0.19	0.069	0.19
Fr. III T	NAGA	5.9	0.022	0.65	0.79
Fr. III T	NAGK	5.8	0.19	0.00049	0.0054
Fr. III T	NAGLU	4.8	0.062	0.33	0.54
Fr. III T	NAGPA	5.4	0.06	0.25	0.44
Fr. III T	NAGPA-AS1	0.67	-0.049	0.82	0.91
Fr. III T	NAGS	1.6	0.12	0.39	0.59
Fr. III T	NAIF1	3.9	0.13	0.049	0.15
Fr. III T	NAIP	1.8	-0.04	0.81	0.9
Fr. III T	NAMPT	5.5	-0.13	0.037	0.12
Fr. III T	NANOS1	1.6	-0.4	0.0016	0.013
Fr. III T	NANP	2.2	0.03	0.84	0.92
Fr. III T	NANS	5.1	0.19	0.00035	0.0042
Fr. III T	NAP1L1	7.3	0.03	0.45	0.64
Fr. III T	NAP1L2	1	-0.15	0.46	0.65
Fr. III T	NAP1L3	2.4	0.43	0.04	0.13
Fr. III T	NAP1L4	8.8	-0.022	0.53	0.7
Fr. III T	NAP1L5	1.9	0.27	0.023	0.09
Fr. III T	NAPA	6.7	0.084	0.11	0.26
Fr. III T	NAPA-AS1	0.79	0.039	0.8	0.89
Fr. III T	NAPB	5	0.077	0.35	0.55
Fr. III T	NAPEPLD	4.8	-0.3	2.10E-07	1.00E-05
Fr. III T	NAPG	5.2	0.072	0.18	0.36
Fr. III T	NAPRT	5.8	0.25	0.42	0.62
Fr. III T	NAPSA	1.2	-0.15	0.43	0.63
Fr. III T	NARF	6.9	-0.024	0.59	0.75
Fr. III T	NARFL	5.8	-0.05	0.36	0.57
Fr. III T	NARS	7.6	0.063	0.058	0.17
Fr. III T	NARS2	4.9	0.063	0.32	0.52
Fr. III T	NASP	6.6	-0.062	0.19	0.37
Fr. III T	NAT1	4.1	-0.16	0.048	0.15
Fr. III T	NAT10	6.8	0.011	0.8	0.89
Fr. III T	NAT14	0.65	0.13	0.4	0.6
Fr. III T	NAT6	3.7	0.35	3.10E-05	0.00064
Fr. III T	NAT9	5.3	0.24	4.90E-05	0.0009
Fr. III T	NATD1	3.7	-0.57	1.60E-05	0.00037
Fr. III T	NAV1	2.3	0.53	0.0021	0.016
Fr. III T	NBAS	6	-0.091	0.17	0.34
Fr. III T	NBEA	1.5	0.41	0.28	0.48
Fr. III T	NBEAL1	4	-0.29	0.0042	0.026
Fr. III T	NBEAL2	6.7	-0.1	0.23	0.42
Fr. III T	NBN	6.3	0.095	0.053	0.16
Fr. III T	NBPF1	3.7	0.49	0.0028	0.019
Fr. III T	NBPF10	2.9	-0.095	0.41	0.61
Fr. III T	NBPF11	5	-0.13	0.038	0.13
Fr. III T	NBPF12	5.8	-0.16	0.0058	0.033
Fr. III T	NBPF14	3.7	0.0025	0.98	0.99
Fr. III T	NBPF15	6.4	-0.093	0.16	0.33
Fr. III T	NBPF20	2.4	-0.079	0.5	0.68
Fr. III T	NBPF3	4.2	-0.16	0.44	0.64
Fr. III T	NBPF8	4.8	-0.063	0.57	0.73
Fr. III T	NBPF9	4.5	-0.14	0.18	0.36
Fr. III T	NBR1	8.3	-0.18	5.20E-07	2.20E-05
Fr. III T	NBR2	3.1	-0.39	0.001	0.0092
Fr. III T	NCALD	5.5	0.0036	0.97	0.98
Fr. III T	NCAPD2	7.1	-0.17	0.017	0.071
Fr. III T	NCAPD3	5.8	-0.11	0.1	0.25
Fr. III T	NCAPG	3.9	-0.072	0.77	0.87
Fr. III T	NCAPG2	5.9	0.53	0.0011	0.0097
Fr. III T	NCAPH	4.1	-0.37	0.013	0.06
Fr. III T	NCAPH2	5.9	0.058	0.17	0.35
Fr. III T	NCBP1	6.9	-0.1	0.024	0.093
Fr. III T	NCBP2	7.3	0.11	0.0019	0.015
Fr. III T	NCBP2-AS2	5.8	0.038	0.45	0.64
Fr. III T	NCDN	5.3	0.013	0.8	0.9
Fr. III T	NCEH1	2.9	0.34	0.0072	0.039
Fr. III T	NCF1	1.1	-0.59	0.018	0.076
Fr. III T	NCF1B	1.7	-0.37	0.031	0.11
Fr. III T	NCF1C	1.1	-0.54	0.029	0.11
Fr. III T	NCF2	3.3	-0.17	0.37	0.57
Fr. III T	NCF4	6.6	0.027	0.76	0.87
Fr. III T	NCK1	6.3	-0.033	0.39	0.59
Fr. III T	NCK1-AS1	3.3	-0.13	0.16	0.34
Fr. III T	NCK2	7.6	-0.096	0.13	0.29
Fr. III T	NCKAP1	3.6	0.25	0.15	0.32
Fr. III T	NCKAP1L	8.4	-0.11	0.041	0.13
Fr. III T	NCKAP5L	1.9	0.19	0.22	0.4
Fr. III T	NCKIPSD	4.5	0.088	0.12	0.28
Fr. III T	NCL	9.4	0.088	0.011	0.055
Fr. III T	NCLN	5.7	0.058	0.31	0.51
Fr. III T	NCOA1	7.5	-0.053	0.25	0.44
Fr. III T	NCOA2	5.8	-0.15	0.024	0.092
Fr. III T	NCOA3	7.7	-0.25	0.00083	0.008
Fr. III T	NCOA4	8.5	0.00044	0.99	1
Fr. III T	NCOA5	6.3	-0.061	0.19	0.38
Fr. III T	NCOA6	5.8	-0.08	0.18	0.36
Fr. III T	NCOA7	5.7	0.34	6.80E-06	0.00018
Fr. III T	NCOR1	8.8	-0.099	0.0052	0.031
Fr. III T	NCOR2	5.7	-0.13	0.043	0.14
Fr. III T	NCR1	0.91	-0.35	0.5	0.68
Fr. III T	NCR3	4.2	0.1	0.55	0.72
Fr. III T	NCR3LG1	0.32	-0.45	0.27	0.47
Fr. III T	NCSTN	7	0.06	0.056	0.17
Fr. III T	NDC1	5	0.0069	0.92	0.96
Fr. III T	NDC80	5.2	-0.17	0.13	0.29
Fr. III T	NDE1	6.1	-0.079	0.096	0.24
Fr. III T	NDEL1	6.5	0.048	0.12	0.27
Fr. III T	NDFIP1	7.5	-0.0048	0.91	0.95
Fr. III T	NDFIP2	3.1	0.033	0.82	0.9
Fr. III T	NDN	0.045	-0.52	0.2	0.39
Fr. III T	NDNL2	6.6	0.098	0.033	0.12
Fr. III T	NDOR1	5.2	-0.088	0.13	0.29
Fr. III T	NDRG1	6.9	-0.0014	0.98	0.99
Fr. III T	NDRG2	4.3	0.31	0.0052	0.031
Fr. III T	NDRG3	6.4	-0.016	0.73	0.85
Fr. III T	NDST2	6.6	0.019	0.6	0.76
Fr. III T	NDUFA1	6.9	0.069	0.17	0.34
Fr. III T	NDUFA10	6.7	-0.022	0.5	0.68
Fr. III T	NDUFA11	6.1	0.069	0.25	0.45
Fr. III T	NDUFA12	6.3	0.13	0.066	0.19
Fr. III T	NDUFA13	6.9	0.052	0.34	0.55
Fr. III T	NDUFA2	5.7	0.01	0.84	0.92
Fr. III T	NDUFA3	5	0.18	0.027	0.1
Fr. III T	NDUFA4	7.6	0.079	0.049	0.15
Fr. III T	NDUFA5	6.3	0.094	0.058	0.17
Fr. III T	NDUFA6	6.4	0.041	0.38	0.58
Fr. III T	NDUFA6-AS1	1.3	-0.24	0.047	0.15
Fr. III T	NDUFA7	5	0.086	0.15	0.31
Fr. III T	NDUFA8	5.2	0.085	0.076	0.21
Fr. III T	NDUFA9	7.1	0.029	0.49	0.68
Fr. III T	NDUFAB1	5.9	0.067	0.16	0.33
Fr. III T	NDUFAF1	5.1	-0.15	0.0072	0.039
Fr. III T	NDUFAF2	3.6	0.14	0.032	0.11
Fr. III T	NDUFAF3	6	0.15	0.0027	0.019
Fr. III T	NDUFAF4	5	0.16	0.0034	0.023
Fr. III T	NDUFAF4P1	0.97	-0.55	0.0047	0.029
Fr. III T	NDUFAF5	3.5	-0.11	0.13	0.29
Fr. III T	NDUFAF6	4.1	-0.073	0.19	0.37
Fr. III T	NDUFAF7	5	-0.078	0.12	0.28
Fr. III T	NDUFB1	4.5	-0.0096	0.91	0.95
Fr. III T	NDUFB10	5.9	-0.015	0.75	0.86
Fr. III T	NDUFB11	6.2	0.12	0.025	0.097
Fr. III T	NDUFB2	5.2	0.13	0.054	0.16
Fr. III T	NDUFB2-AS1	0.27	0.17	0.35	0.55
Fr. III T	NDUFB3	5.8	0.093	0.092	0.23
Fr. III T	NDUFB4	6.4	0.0049	0.91	0.95
Fr. III T	NDUFB5	5.7	0.1	0.031	0.11
Fr. III T	NDUFB6	5.5	0.056	0.27	0.47
Fr. III T	NDUFB7	5.6	0.13	0.041	0.13
Fr. III T	NDUFB8	7.3	0.069	0.1	0.25
Fr. III T	NDUFB9	6.8	0.058	0.18	0.36
Fr. III T	NDUFC1	5.9	-0.054	0.28	0.48
Fr. III T	NDUFC2	3.7	0.014	0.84	0.92
Fr. III T	NDUFS1	6.4	-0.01	0.81	0.9
Fr. III T	NDUFS2	7.5	-0.049	0.2	0.39
Fr. III T	NDUFS3	5.7	-0.025	0.54	0.71
Fr. III T	NDUFS4	4.8	0.086	0.092	0.23
Fr. III T	NDUFS5	6.3	0.061	0.24	0.43
Fr. III T	NDUFS6	5.4	0.025	0.69	0.82
Fr. III T	NDUFS7	6.1	-0.033	0.6	0.76
Fr. III T	NDUFS8	5.7	0.051	0.36	0.56
Fr. III T	NDUFV1	6.8	0.073	0.069	0.19
Fr. III T	NDUFV2	6.8	0.072	0.1	0.25
Fr. III T	NDUFV2-AS1	2.2	-0.15	0.18	0.35
Fr. III T	NDUFV3	4.4	-0.032	0.66	0.8
Fr. III T	NEAT1	8.1	0.028	0.82	0.91
Fr. III T	NEB	1.6	-0.055	0.76	0.87
Fr. III T	NEBL	2.6	-0.43	0.17	0.34
Fr. III T	NECAB3	2.9	-0.12	0.34	0.54
Fr. III T	NECAP1	6.5	-0.032	0.42	0.62
Fr. III T	NECAP2	8.3	0.11	0.0011	0.0095
Fr. III T	NEDD1	6.6	0.024	0.65	0.8
Fr. III T	NEDD4	4.2	-0.14	0.32	0.52
Fr. III T	NEDD4L	4.7	0.26	0.21	0.4
Fr. III T	NEDD8	5	0.13	0.048	0.15
Fr. III T	NEDD9	6.4	-0.0061	0.91	0.95
Fr. III T	NEFH	1.8	0.48	0.0015	0.012
Fr. III T	NEFL	6.6	1.2	7.00E-06	0.00019
Fr. III T	NEFM	2	0.24	0.27	0.47
Fr. III T	NEIL1	3.3	0.42	0.0027	0.019
Fr. III T	NEIL2	4.7	0.29	0.00022	0.003
Fr. III T	NEIL3	2.7	-0.31	0.15	0.31
Fr. III T	NEK1	5.3	-0.073	0.18	0.35
Fr. III T	NEK10	0.18	-0.4	0.16	0.34
Fr. III T	NEK11	2.4	-0.012	0.93	0.97
Fr. III T	NEK2	2	-0.18	0.56	0.73
Fr. III T	NEK3	3.3	0.12	0.13	0.29
Fr. III T	NEK4	4.9	0.013	0.82	0.91
Fr. III T	NEK6	4.3	-0.12	0.32	0.52
Fr. III T	NEK7	7.4	-0.083	0.071	0.19
Fr. III T	NEK8	3.7	-0.023	0.78	0.88
Fr. III T	NEK9	5.8	-0.0023	0.96	0.98
Fr. III T	NELFA	5.3	-0.11	0.022	0.088
Fr. III T	NELFB	5.5	-0.059	0.35	0.56
Fr. III T	NELFCD	7.2	-0.05	0.16	0.33
Fr. III T	NELFE	5.9	0.093	0.037	0.13
Fr. III T	NELL2	5	1.4	1.30E-06	4.80E-05
Fr. III T	NEMF	7.2	-0.027	0.5	0.68
Fr. III T	NEMP1	5	-0.11	0.13	0.3
Fr. III T	NEMP2	4.7	-0.32	8.80E-05	0.0014
Fr. III T	NENF	4.6	0.098	0.11	0.26
Fr. III T	NEO1	2.9	0.83	0.0002	0.0028
Fr. III T	NET1	4.5	-0.23	0.1	0.25
Fr. III T	NETO2	4.7	0.2	0.11	0.26
Fr. III T	NEU1	5.3	0.037	0.48	0.67
Fr. III T	NEU3	2.3	-0.4	0.015	0.064
Fr. III T	NEURL1	1.4	0.14	0.41	0.61
Fr. III T	NEURL2	1	-0.18	0.24	0.43
Fr. III T	NEURL4	3.1	0.0039	0.96	0.98
Fr. III T	NEXN	0.91	0.015	0.95	0.97
Fr. III T	NF1	5.4	-0.44	6.50E-05	0.0011
Fr. III T	NF2	6	-0.12	0.022	0.088
Fr. III T	NFAT5	6.4	-0.31	0.00022	0.0029
Fr. III T	NFATC1	6.1	-0.043	0.52	0.7
Fr. III T	NFATC2	7	0.014	0.84	0.92
Fr. III T	NFATC2IP	6.9	-0.062	0.086	0.22
Fr. III T	NFATC3	8.3	-0.095	0.02	0.08
Fr. III T	NFE2L1	4.9	0.19	0.021	0.084
Fr. III T	NFE2L2	7.2	0.039	0.29	0.5
Fr. III T	NFE2L3	5.9	0.071	0.45	0.64
Fr. III T	NFIA	2.7	0.42	0.013	0.06
Fr. III T	NFIC	3.8	0.19	0.034	0.12
Fr. III T	NFIL3	2	0.37	0.039	0.13
Fr. III T	NFKB1	7.9	0.32	2.50E-07	1.10E-05
Fr. III T	NFKB2	6	0.26	0.0073	0.039
Fr. III T	NFKBIA	7.7	0.89	3.60E-11	6.50E-09
Fr. III T	NFKBIB	3.4	-0.042	0.59	0.76
Fr. III T	NFKBID	4	0.069	0.48	0.67
Fr. III T	NFKBIE	4.2	0.1	0.21	0.39
Fr. III T	NFKBIL1	2.6	0.065	0.44	0.64
Fr. III T	NFKBIZ	6.6	0.44	1.00E-05	0.00025
Fr. III T	NFRKB	6.5	0.011	0.82	0.91
Fr. III T	NFS1	5.4	-0.0079	0.85	0.92
Fr. III T	NFU1	5.2	0.077	0.09	0.23
Fr. III T	NFX1	7.1	-0.0044	0.92	0.96
Fr. III T	NFXL1	4.3	0.026	0.66	0.8
Fr. III T	NFYA	5.9	-0.0061	0.89	0.95
Fr. III T	NFYB	5.8	-0.065	0.17	0.34
Fr. III T	NFYC	6.2	-0.068	0.05	0.15
Fr. III T	NFYC-AS1	3.1	-0.19	0.09	0.23
Fr. III T	NGDN	6.3	0.048	0.21	0.39
Fr. III T	NGFRAP1	5.3	0.22	0.03	0.11
Fr. III T	NGLY1	6.7	0.026	0.48	0.67
Fr. III T	NGRN	6.8	0.041	0.28	0.47
Fr. III T	NHEJ1	4.9	0.12	0.0093	0.047
Fr. III T	NHLRC1	0.76	-0.43	0.035	0.12
Fr. III T	NHLRC2	4.9	-0.14	0.009	0.046
Fr. III T	NHLRC3	5.4	-0.044	0.36	0.56
Fr. III T	NHLRC4	1.8	0.11	0.42	0.62
Fr. III T	NHP2	6.2	0.25	2.10E-06	6.80E-05
Fr. III T	NHSL2	6	0.53	0.001	0.0095
Fr. III T	NICN1	5.1	-0.11	0.059	0.17
Fr. III T	NID2	1.2	0.14	0.44	0.63
Fr. III T	NIF3L1	5.1	0.009	0.84	0.92
Fr. III T	NIFK	5.5	0.093	0.063	0.18
Fr. III T	NIFK-AS1	3.7	-0.29	9.40E-06	0.00024
Fr. III T	NIN	7.5	0.29	2.40E-06	7.70E-05
Fr. III T	NINJ1	5.5	0.17	0.01	0.05
Fr. III T	NINJ2	5.1	-0.13	0.44	0.64
Fr. III T	NINL	1	0.38	0.16	0.33
Fr. III T	NIP7	5.4	0.097	0.021	0.083
Fr. III T	NIPA1	4.7	0.078	0.37	0.57
Fr. III T	NIPA2	7	0.014	0.71	0.83
Fr. III T	NIPAL2	3.6	-0.032	0.76	0.87
Fr. III T	NIPAL3	7.3	-0.041	0.36	0.56
Fr. III T	NIPAL4	0.13	0.45	0.13	0.28
Fr. III T	NIPBL	6.9	-0.013	0.72	0.84
Fr. III T	NIPBL-AS1	3	-0.35	0.002	0.015
Fr. III T	NIPSNAP1	6.1	0.087	0.028	0.1
Fr. III T	NIPSNAP3A	4.7	0.02	0.75	0.86
Fr. III T	NIPSNAP3B	0.68	-0.11	0.64	0.79
Fr. III T	NISCH	6.5	-0.036	0.38	0.58
Fr. III T	NIT1	4.4	-0.088	0.057	0.17
Fr. III T	NIT2	5.9	0.085	0.075	0.2
Fr. III T	NKAP	5	0.13	0.012	0.057
Fr. III T	NKAPP1	2.1	0.034	0.74	0.85
Fr. III T	NKD1	0.16	-0.36	0.19	0.37
Fr. III T	NKG7	2.9	0.095	0.79	0.89
Fr. III T	NKIRAS1	2.5	0.012	0.91	0.96
Fr. III T	NKIRAS2	5.1	-0.033	0.41	0.61
Fr. III T	NKPD1	0.34	0.27	0.31	0.51
Fr. III T	NKRF	5	-0.079	0.15	0.32
Fr. III T	NKTR	7.9	-0.058	0.23	0.42
Fr. III T	NLE1	2.9	0.094	0.47	0.66
Fr. III T	NLGN3	1.2	-0.42	0.032	0.11
Fr. III T	NLK	2.3	-0.21	0.039	0.13
Fr. III T	NLN	2.5	0.66	3.80E-05	0.00073
Fr. III T	NLRC3	8.4	-0.18	0.00021	0.0029
Fr. III T	NLRC4	0.13	-0.27	0.32	0.52
Fr. III T	NLRC5	9.1	-0.099	0.14	0.3
Fr. III T	NLRP1	9.3	-0.31	4.90E-06	0.00014
Fr. III T	NLRP2	4.1	-0.062	0.8	0.89
Fr. III T	NLRP3	1.9	0.68	0.029	0.11
Fr. III T	NLRP6	2.2	1	1.10E-06	4.20E-05
Fr. III T	NLRX1	4.2	-0.29	0.00017	0.0024
Fr. III T	NMB	1.6	0.029	0.8	0.89
Fr. III T	NMD3	6.2	0.076	0.07	0.19
Fr. III T	NME1	2.5	0.1	0.35	0.55
Fr. III T	NME3	5	0.069	0.31	0.51
Fr. III T	NME4	3.8	0.6	0.0048	0.029
Fr. III T	NME6	5.8	0.091	0.019	0.078
Fr. III T	NME7	4.1	0.018	0.78	0.88
Fr. III T	NME9	0.62	-0.19	0.32	0.52
Fr. III T	NMI	6.5	0.29	0.00014	0.0021
Fr. III T	NMNAT1	3.8	-0.027	0.68	0.82
Fr. III T	NMNAT3	0.15	0.93	0.002	0.015
Fr. III T	NMRAL1	5.3	0.11	0.037	0.13
Fr. III T	NMRK1	6	0.13	0.19	0.37
Fr. III T	NMT1	7.1	0.042	0.21	0.39
Fr. III T	NMT2	7	-0.12	0.17	0.34
Fr. III T	NMU	0.2	1.7	7.10E-07	2.80E-05
Fr. III T	NMUR1	0.91	-1.1	0.001	0.0092
Fr. III T	NNT	7.5	-0.15	0.0023	0.017
Fr. III T	NNT-AS1	3	0.037	0.66	0.8
Fr. III T	NOA1	5.5	-0.039	0.38	0.58
Fr. III T	NOB1	5.5	0.096	0.03	0.11
Fr. III T	NOC2L	6.6	0.011	0.76	0.87
Fr. III T	NOC3L	5.3	0.2	0.0001	0.0016
Fr. III T	NOC4L	4.6	0.047	0.49	0.67
Fr. III T	NOCT	1.1	-0.26	0.12	0.28
Fr. III T	NOD1	5.6	-0.0072	0.88	0.94
Fr. III T	NOD2	4.3	0.33	0.015	0.067
Fr. III T	NODAL	0.034	-0.1	0.68	0.81
Fr. III T	NOG	1.3	-1.1	0.00028	0.0035
Fr. III T	NOL10	5.5	0.0026	0.95	0.97
Fr. III T	NOL11	6.8	0.11	0.016	0.069
Fr. III T	NOL12	5.9	-0.15	0.0011	0.0097
Fr. III T	NOL3	-0.029	1.7	1.30E-07	6.90E-06
Fr. III T	NOL4L	7.2	-0.11	0.12	0.28
Fr. III T	NOL6	5.7	0.12	0.036	0.12
Fr. III T	NOL7	6.8	0.043	0.3	0.5
Fr. III T	NOL8	7.2	0.058	0.096	0.24
Fr. III T	NOL9	6.7	-0.031	0.63	0.78
Fr. III T	NOLC1	7.4	0.18	4.80E-05	0.00087
Fr. III T	NOM1	4.7	-0.039	0.51	0.69
Fr. III T	NOMO1	5.8	-0.22	0.0012	0.011
Fr. III T	NOMO2	6.2	-0.21	0.12	0.28
Fr. III T	NONO	8.6	-0.023	0.31	0.52
Fr. III T	NOP10	6.4	-0.094	0.11	0.26
Fr. III T	NOP14	5.7	0.037	0.46	0.65
Fr. III T	NOP14-AS1	4.3	-0.12	0.072	0.2
Fr. III T	NOP16	4.9	0.3	1.40E-07	7.60E-06
Fr. III T	NOP2	7	0.11	0.0036	0.024
Fr. III T	NOP56	7.6	0.14	6.90E-05	0.0012
Fr. III T	NOP58	7.7	0.033	0.3	0.5
Fr. III T	NOP9	2.2	0.13	0.24	0.44
Fr. III T	NOS3	3.4	0.73	3.40E-07	1.50E-05
Fr. III T	NOSIP	7.4	0.19	0.0068	0.037
Fr. III T	NOTCH1	4.8	-0.5	6.20E-05	0.0011
Fr. III T	NOTCH2	7	-0.0085	0.93	0.96
Fr. III T	NOTCH2NL	5.1	0.1	0.11	0.27
Fr. III T	NOXA1	2.4	0.0094	0.94	0.97
Fr. III T	NPAS2	0.95	0.32	0.19	0.38
Fr. III T	NPAT	7.3	-0.02	0.69	0.82
Fr. III T	NPC1	6.5	-0.18	0.026	0.097
Fr. III T	NPC2	4.1	0.034	0.66	0.8
Fr. III T	NPDC1	5.2	1.1	6.20E-16	3.60E-13
Fr. III T	NPEPL1	0.34	-0.31	0.087	0.22
Fr. III T	NPEPPS	6.9	-0.078	0.026	0.098
Fr. III T	NPFF	0.4	0.0037	0.98	0.99
Fr. III T	NPHP1	-0.12	1.5	1.90E-05	0.00042
Fr. III T	NPHP3	2	-0.077	0.53	0.71
Fr. III T	NPHP3-ACAD11	1.2	-0.055	0.69	0.82
Fr. III T	NPHP4	3.3	0.092	0.33	0.53
Fr. III T	NPIPA1	1.3	-0.025	0.85	0.92
Fr. III T	NPIPA5	0.4	-0.81	0.077	0.21
Fr. III T	NPIPB11	1.4	-0.16	0.35	0.55
Fr. III T	NPIPB15	3.1	0.21	0.38	0.58
Fr. III T	NPIPB3	5.5	-0.22	0.087	0.22
Fr. III T	NPIPB4	2.8	-0.12	0.47	0.66
Fr. III T	NPIPB5	3.1	-0.14	0.43	0.63
Fr. III T	NPL	3.6	-0.15	0.091	0.23
Fr. III T	NPLOC4	7.3	-0.078	0.066	0.19
Fr. III T	NPM1	8.5	0.16	7.90E-05	0.0013
Fr. III T	NPM2	0.17	0.51	0.097	0.24
Fr. III T	NPM3	0.17	0.51	0.035	0.12
Fr. III T	NPR2	1.9	-0.22	0.1	0.25
Fr. III T	NPRL2	6.3	-0.029	0.5	0.68
Fr. III T	NPRL3	4.2	-0.018	0.8	0.89
Fr. III T	NPTN	5.6	-0.056	0.28	0.48
Fr. III T	NPTN-IT1	2.1	-0.6	0.00011	0.0016
Fr. III T	NPTX1	0.44	0.088	0.86	0.93
Fr. III T	NPTXR	1.5	0.67	0.0017	0.014
Fr. III T	NQO1	3.2	0.0027	0.98	0.99
Fr. III T	NQO2	5.2	-0.35	0.0018	0.014
Fr. III T	NR1D1	4.2	0.13	0.19	0.38
Fr. III T	NR1D2	7.4	0.074	0.25	0.44
Fr. III T	NR1H2	7	0.13	0.0088	0.045
Fr. III T	NR1H3	2.4	-0.19	0.11	0.26
Fr. III T	NR1I2	0.077	0.069	0.82	0.9
Fr. III T	NR2C1	5.9	-0.041	0.38	0.58
Fr. III T	NR2C2	5.8	-0.21	0.0059	0.034
Fr. III T	NR2C2AP	4	0.15	0.014	0.061
Fr. III T	NR2F6	2.3	0.26	0.29	0.49
Fr. III T	NR3C1	7.2	-0.077	0.12	0.27
Fr. III T	NR3C2	3.6	0.36	0.0051	0.031
Fr. III T	NR4A1	0.76	1.2	6.20E-05	0.0011
Fr. III T	NR4A2	3.3	0.88	0.0019	0.014
Fr. III T	NRAS	6.5	-0.11	0.086	0.22
Fr. III T	NRAV	0.99	-0.15	0.41	0.61
Fr. III T	NRBF2	5.8	-0.0082	0.84	0.92
Fr. III T	NRBP1	7.9	0.007	0.82	0.9
Fr. III T	NRBP2	4.7	-0.012	0.87	0.94
Fr. III T	NRD1	8	-0.02	0.54	0.72
Fr. III T	NRDE2	4.4	-0.054	0.44	0.64
Fr. III T	NRF1	5.5	-0.078	0.11	0.26
Fr. III T	NRIP1	5	0.72	5.60E-07	2.30E-05
Fr. III T	NRIP2	3.6	-0.33	0.0016	0.013
Fr. III T	NRIP3	2.6	-0.39	0.2	0.38
Fr. III T	NRIR	2.4	1.7	6.80E-08	4.00E-06
Fr. III T	NRL	1.6	0.19	0.13	0.3
Fr. III T	NRM	3.1	0.068	0.42	0.62
Fr. III T	NRN1L	0.35	0.019	0.91	0.96
Fr. III T	NRP2	0.17	0.94	0.027	0.1
Fr. III T	NRROS	2.8	-0.22	0.032	0.11
Fr. III T	NRSN2	0.87	-0.28	0.21	0.4
Fr. III T	NRSN2-AS1	-0.0047	-0.01	0.97	0.98
Fr. III T	NSA2	4.6	0.15	0.0049	0.03
Fr. III T	NSD1	7.1	-0.079	0.18	0.36
Fr. III T	NSDHL	4.2	0.13	0.018	0.076
Fr. III T	NSF	6.8	-0.14	0.018	0.076
Fr. III T	NSFL1C	6.3	0.044	0.24	0.43
Fr. III T	NSG1	4	1.1	4.40E-06	0.00013
Fr. III T	NSL1	6.1	0.0015	0.96	0.98
Fr. III T	NSMAF	7.4	-0.15	0.0002	0.0027
Fr. III T	NSMCE1	6.1	0.096	0.045	0.14
Fr. III T	NSMCE2	4.9	0.0051	0.91	0.96
Fr. III T	NSMCE4A	6.8	-0.018	0.57	0.74
Fr. III T	NSMF	5.8	-0.072	0.44	0.63
Fr. III T	NSRP1	5.3	0.056	0.26	0.45
Fr. III T	NSUN2	7.4	-0.069	0.12	0.28
Fr. III T	NSUN3	3.9	-0.1	0.079	0.21
Fr. III T	NSUN4	4.9	0.15	0.0087	0.045
Fr. III T	NSUN5	5.7	-0.012	0.8	0.89
Fr. III T	NSUN5P1	5.5	-0.17	0.006	0.034
Fr. III T	NSUN5P2	2.5	-0.13	0.27	0.47
Fr. III T	NSUN6	5.3	-0.29	1.50E-05	0.00035
Fr. III T	NT5C	5.6	-0.15	0.038	0.13
Fr. III T	NT5C2	6.8	-0.097	0.018	0.075
Fr. III T	NT5C3A	6.3	0.057	0.27	0.47
Fr. III T	NT5C3B	4	0.52	0.003	0.02
Fr. III T	NT5DC1	5.9	-0.021	0.65	0.8
Fr. III T	NT5DC2	0.2	-0.27	0.36	0.57
Fr. III T	NT5DC3	3.2	0.27	0.014	0.062
Fr. III T	NT5E	3.7	0.058	0.81	0.9
Fr. III T	NT5M	0.48	-0.15	0.43	0.63
Fr. III T	NTAN1	5.1	-0.023	0.68	0.82
Fr. III T	NTHL1	3.8	-0.15	0.087	0.22
Fr. III T	NTMT1	3.5	0.077	0.21	0.39
Fr. III T	NTN4	3.4	1.6	3.70E-08	2.40E-06
Fr. III T	NTNG2	1.5	-0.3	0.096	0.24
Fr. III T	NTPCR	4.2	-0.012	0.9	0.95
Fr. III T	NTRK1	0.1	0.56	0.05	0.15
Fr. III T	NTRK2	0.81	0.4	0.24	0.43
Fr. III T	NTSR1	0.079	-1	0.033	0.11
Fr. III T	NUAK2	6.2	-0.23	0.0035	0.023
Fr. III T	NUB1	6.8	0.21	1.30E-06	4.60E-05
Fr. III T	NUBP1	4.5	-0.014	0.8	0.89
Fr. III T	NUBP2	5.9	-0.0087	0.86	0.93
Fr. III T	NUBPL	3.7	0.029	0.68	0.81
Fr. III T	NUCB1	6.4	0.12	0.02	0.081
Fr. III T	NUCB2	5.3	0.11	0.17	0.35
Fr. III T	NUCKS1	5.3	-0.037	0.51	0.69
Fr. III T	NUDC	7.3	0.087	0.032	0.11
Fr. III T	NUDCD1	5.1	0.17	0.0031	0.021
Fr. III T	NUDCD2	5.5	0.071	0.13	0.29
Fr. III T	NUDCD3	6.8	0.13	0.00073	0.0073
Fr. III T	NUDT1	4.2	-0.11	0.22	0.41
Fr. III T	NUDT12	1.3	0.32	0.17	0.35
Fr. III T	NUDT13	2.5	-0.24	0.085	0.22
Fr. III T	NUDT14	2.3	0.39	0.00044	0.005
Fr. III T	NUDT15	4.3	0.039	0.55	0.72
Fr. III T	NUDT16	3.4	0.11	0.14	0.31
Fr. III T	NUDT16L1	5.6	0.031	0.53	0.71
Fr. III T	NUDT16P1	0.5	0.37	0.19	0.37
Fr. III T	NUDT17	1.9	0.085	0.44	0.64
Fr. III T	NUDT18	4.2	0.19	0.019	0.079
Fr. III T	NUDT19	3.2	0.0033	0.97	0.98
Fr. III T	NUDT2	4.1	-0.0075	0.93	0.96
Fr. III T	NUDT21	7.1	-0.07	0.11	0.27
Fr. III T	NUDT22	5.1	0.034	0.55	0.72
Fr. III T	NUDT4	5.9	-0.025	0.61	0.77
Fr. III T	NUDT5	6.1	-0.043	0.24	0.43
Fr. III T	NUDT7	3.5	-0.042	0.62	0.77
Fr. III T	NUDT8	0.55	0.18	0.3	0.5
Fr. III T	NUDT9	4.5	0.039	0.49	0.67
Fr. III T	NUF2	3.1	-0.31	0.065	0.18
Fr. III T	NUFIP1	3.6	-0.13	0.068	0.19
Fr. III T	NUFIP2	6.1	0.038	0.57	0.74
Fr. III T	NUGGC	1.8	0.24	0.3	0.5
Fr. III T	NUMA1	7.4	-0.18	0.039	0.13
Fr. III T	NUMB	6.9	0.011	0.75	0.86
Fr. III T	NUMBL	1.9	0.012	0.92	0.96
Fr. III T	NUP107	6.7	0.021	0.62	0.78
Fr. III T	NUP133	6.4	-0.064	0.11	0.26
Fr. III T	NUP153	5.5	-0.082	0.21	0.39
Fr. III T	NUP155	6	-0.026	0.7	0.83
Fr. III T	NUP160	7.5	0.12	0.0082	0.043
Fr. III T	NUP188	7.3	-0.0039	0.94	0.97
Fr. III T	NUP205	6.8	-0.13	0.021	0.084
Fr. III T	NUP210	8.6	-0.11	0.085	0.22
Fr. III T	NUP210L	0.76	-0.077	0.65	0.8
Fr. III T	NUP214	6.6	-0.15	0.0058	0.033
Fr. III T	NUP35	4	0.1	0.096	0.24
Fr. III T	NUP37	5.3	-0.093	0.07	0.19
Fr. III T	NUP43	4.9	-0.34	1.80E-07	9.20E-06
Fr. III T	NUP50	7.8	-0.067	0.12	0.27
Fr. III T	NUP50-AS1	2.3	0.047	0.66	0.8
Fr. III T	NUP54	5.9	0.03	0.41	0.61
Fr. III T	NUP62	6.4	0.12	0.017	0.072
Fr. III T	NUP62CL	1.7	-0.12	0.48	0.66
Fr. III T	NUP85	6.4	-0.066	0.062	0.18
Fr. III T	NUP88	6.8	0.01	0.79	0.88
Fr. III T	NUP93	6.6	-0.034	0.43	0.63
Fr. III T	NUP98	7.6	-0.063	0.19	0.37
Fr. III T	NUPL1	5.9	-0.033	0.52	0.7
Fr. III T	NUPL2	5.7	-0.043	0.36	0.57
Fr. III T	NUS1	5.2	0.083	0.2	0.39
Fr. III T	NUSAP1	5.4	-0.17	0.37	0.57
Fr. III T	NUTF2	5.9	0.094	0.06	0.17
Fr. III T	NUTM2A-AS1	3.9	-0.14	0.1	0.25
Fr. III T	NUTM2B-AS1	4.9	-0.28	0.0089	0.045
Fr. III T	NVL	5.7	-0.024	0.58	0.74
Fr. III T	NXF1	8.1	-0.012	0.73	0.85
Fr. III T	NXN	1.2	0.65	0.0047	0.028
Fr. III T	NXPE3	6.9	-0.0066	0.93	0.97
Fr. III T	NXT1	5.1	0.27	1.90E-05	0.00041
Fr. III T	NXT2	4.7	-0.052	0.46	0.65
Fr. III T	OAF	-0.24	0.88	0.0039	0.025
Fr. III T	OARD1	5.7	-0.014	0.69	0.82
Fr. III T	OAS1	8.1	0.85	8.50E-08	4.80E-06
Fr. III T	OAS2	8.8	0.4	5.90E-05	0.001
Fr. III T	OAS3	7.5	0.93	9.40E-10	1.10E-07
Fr. III T	OASL	6.3	0.65	6.10E-05	0.0011
Fr. III T	OAT	6.1	0.041	0.36	0.57
Fr. III T	OAZ1	9.4	-0.03	0.54	0.72
Fr. III T	OAZ2	5.8	-0.0016	0.97	0.98
Fr. III T	OAZ3	1.3	-0.28	0.044	0.14
Fr. III T	OBFC1	7.4	0.065	0.085	0.22
Fr. III T	OBSCN	3.4	-0.22	0.1	0.25
Fr. III T	OCEL1	4	-0.16	0.054	0.16
Fr. III T	OCIAD1	6.8	0.025	0.46	0.65
Fr. III T	OCIAD2	7	-0.11	0.047	0.15
Fr. III T	OCLM	1.2	-0.23	0.13	0.29
Fr. III T	OCM	1.4	-0.44	0.0019	0.015
Fr. III T	OCRL	0.81	0.23	0.44	0.63
Fr. III T	ODC1	6.8	0.024	0.71	0.83
Fr. III T	ODF2	6.8	-0.14	0.00089	0.0085
Fr. III T	ODF2L	6.9	0.25	9.00E-05	0.0014
Fr. III T	ODF3B	3.2	0.7	1.90E-05	0.00041
Fr. III T	OFD1	7.1	0.037	0.51	0.69
Fr. III T	OGDH	7.5	-0.11	0.083	0.22
Fr. III T	OGFOD1	6.7	0.14	0.00028	0.0035
Fr. III T	OGFOD2	5.4	0.0043	0.93	0.96
Fr. III T	OGFOD3	4	0.052	0.41	0.61
Fr. III T	OGFR	6.5	-0.083	0.16	0.33
Fr. III T	OGFRL1	4.1	0.3	0.00068	0.0069
Fr. III T	OGG1	5.1	-0.032	0.45	0.65
Fr. III T	OGN	1.5	-0.2	0.36	0.56
Fr. III T	OGT	8.4	-0.22	0.00036	0.0043
Fr. III T	OIP5	2.4	-0.32	0.062	0.18
Fr. III T	OIP5-AS1	6.7	-0.068	0.11	0.26
Fr. III T	OLA1	5.4	0.01	0.84	0.92
Fr. III T	OLAH	1.1	7.4	2.40E-23	3.00E-19
Fr. III T	OLFM2	3.8	-0.3	0.0026	0.018
Fr. III T	OLMALINC	0.043	0.37	0.1	0.25
Fr. III T	OMA1	5.6	-0.0032	0.94	0.97
Fr. III T	OPA1	6.9	-0.092	0.024	0.093
Fr. III T	OPA3	4.4	0.15	0.02	0.081
Fr. III T	OPN3	2.7	-0.092	0.37	0.57
Fr. III T	OPRL1	0.7	0.52	0.0056	0.032
Fr. III T	OPTN	8.6	-0.018	0.71	0.83
Fr. III T	OR2A1-AS1	0.34	-0.36	0.12	0.27
Fr. III T	OR52N4	1.4	0.51	0.015	0.067
Fr. III T	ORAI1	7.3	0.18	0.00057	0.006
Fr. III T	ORAI2	5.7	0.15	0.078	0.21
Fr. III T	ORAI3	4.6	-0.11	0.13	0.29
Fr. III T	ORAOV1	4.1	-0.082	0.16	0.33
Fr. III T	ORC1	2.7	-0.098	0.68	0.81
Fr. III T	ORC2	5.5	-0.02	0.76	0.86
Fr. III T	ORC3	6.2	-0.0034	0.94	0.97
Fr. III T	ORC4	5.9	0.09	0.038	0.13
Fr. III T	ORC5	5.2	0.066	0.2	0.39
Fr. III T	ORC6	2.1	-0.14	0.44	0.63
Fr. III T	ORMDL1	7.9	0.0013	0.98	0.99
Fr. III T	ORMDL2	5.4	0.091	0.041	0.14
Fr. III T	ORMDL3	5.4	0.38	0.03	0.11
Fr. III T	OS9	7.3	-0.051	0.14	0.3
Fr. III T	OSBP	7.3	-0.0077	0.84	0.92
Fr. III T	OSBP2	3	-0.18	0.2	0.38
Fr. III T	OSBPL11	5.1	0.014	0.8	0.89
Fr. III T	OSBPL1A	3.4	-0.21	0.17	0.35
Fr. III T	OSBPL2	6.2	-0.063	0.097	0.24
Fr. III T	OSBPL3	7.1	0.11	0.063	0.18
Fr. III T	OSBPL5	0.85	1.2	0.00039	0.0045
Fr. III T	OSBPL7	5.3	-0.051	0.37	0.57
Fr. III T	OSBPL8	7.8	-0.034	0.42	0.62
Fr. III T	OSBPL9	6.5	0.06	0.17	0.34
Fr. III T	OSER1	6	-0.024	0.56	0.73
Fr. III T	OSER1-AS1	4.7	-0.17	0.047	0.15
Fr. III T	OSGEP	5.6	-0.02	0.65	0.79
Fr. III T	OSGEPL1	4.7	-0.024	0.68	0.81
Fr. III T	OSGIN2	4.6	0.13	0.058	0.17
Fr. III T	OSM	4.2	1.8	1.50E-16	1.10E-13
Fr. III T	OST4	5.8	0.14	0.057	0.17
Fr. III T	OSTC	6.2	0.24	4.40E-05	0.00083
Fr. III T	OSTF1	7.1	-0.055	0.34	0.54
Fr. III T	OSTM1	6.8	0.01	0.79	0.89
Fr. III T	OTOF	4.7	1.8	2.50E-08	1.70E-06
Fr. III T	OTUB1	7.6	-0.01	0.79	0.89
Fr. III T	OTUB2	1	0.56	0.0053	0.031
Fr. III T	OTUD1	5.8	-0.17	0.028	0.1
Fr. III T	OTUD3	2.9	0.0049	0.97	0.98
Fr. III T	OTUD4	6.4	0.039	0.42	0.62
Fr. III T	OTUD5	7.5	-0.061	0.11	0.27
Fr. III T	OTUD6B	4.4	-0.023	0.71	0.84
Fr. III T	OTUD6B-AS1	5.6	0.036	0.55	0.72
Fr. III T	OTUD7A	0.5	0.71	0.0022	0.016
Fr. III T	OTUD7B	1.9	0.21	0.1	0.25
Fr. III T	OTULIN	5.7	-0.19	0.0029	0.02
Fr. III T	OVCA2	0.25	-0.15	0.45	0.64
Fr. III T	OVGP1	1.9	-0.2	0.19	0.38
Fr. III T	OXA1L	6.3	0.0038	0.91	0.96
Fr. III T	OXCT1	6.3	-0.044	0.4	0.6
Fr. III T	OXCT1-AS1	0.087	0.29	0.17	0.34
Fr. III T	OXLD1	5.7	-0.042	0.49	0.67
Fr. III T	OXNAD1	6.7	0.31	0.00011	0.0016
Fr. III T	OXR1	6.2	0.071	0.2	0.39
Fr. III T	OXSM	4.3	0.12	0.087	0.22
Fr. III T	OXSR1	6.3	-0.079	0.12	0.28
Fr. III T	OXT	0.27	-0.34	0.11	0.26
Fr. III T	P2RX4	6.1	0.29	6.40E-06	0.00017
Fr. III T	P2RX5	3	-0.014	0.91	0.96
Fr. III T	P2RX5-TAX1BP3	1	-0.2	0.2	0.39
Fr. III T	P2RX7	4.8	0.33	0.0041	0.026
Fr. III T	P2RY10	6.5	-0.19	0.0017	0.014
Fr. III T	P2RY11	0.59	0.14	0.39	0.59
Fr. III T	P2RY14	1.8	0.59	0.026	0.097
Fr. III T	P3H1	6	-0.2	6.10E-07	2.50E-05
Fr. III T	P3H3	0.089	0.44	0.21	0.4
Fr. III T	P3H4	2.4	0.45	0.0021	0.016
Fr. III T	P4HA1	5.8	-0.024	0.6	0.76
Fr. III T	P4HB	8.8	0.16	0.0017	0.014
Fr. III T	P4HTM	6.3	0.055	0.21	0.4
Fr. III T	PA2G4	7.6	0.051	0.11	0.26
Fr. III T	PA2G4P4	2.2	-0.6	0.00073	0.0073
Fr. III T	PAAF1	4.9	-0.048	0.47	0.66
Fr. III T	PABPC1	8.8	0.13	0.014	0.062
Fr. III T	PABPC1L	2.9	0.013	0.9	0.95
Fr. III T	PABPC4	4.4	0.094	0.11	0.26
Fr. III T	PACRGL	2.8	0.062	0.51	0.69
Fr. III T	PACS1	8.4	-0.26	2.80E-06	8.70E-05
Fr. III T	PACS2	5.4	0.043	0.41	0.61
Fr. III T	PACSIN1	0.5	-0.099	0.79	0.89
Fr. III T	PACSIN2	6.5	-0.2	1.00E-05	0.00026
Fr. III T	PAF1	6.2	0.03	0.38	0.58
Fr. III T	PAFAH1B1	6.3	0.035	0.44	0.63
Fr. III T	PAFAH1B2	6.1	0.08	0.086	0.22
Fr. III T	PAFAH1B3	3.9	-0.14	0.06	0.17
Fr. III T	PAFAH2	5.1	-0.17	0.014	0.062
Fr. III T	PAG1	8.8	0.072	0.14	0.3
Fr. III T	PAGR1	5.9	-0.008	0.85	0.93
Fr. III T	PAICS	6.1	0.18	0.0072	0.039
Fr. III T	PAIP1	6.3	0.023	0.51	0.69
Fr. III T	PAIP2	8.4	0.027	0.45	0.65
Fr. III T	PAIP2B	2.5	-0.015	0.9	0.95
Fr. III T	PAK1	4.2	-0.02	0.83	0.91
Fr. III T	PAK1IP1	4.5	0.1	0.13	0.3
Fr. III T	PAK2	7.4	-0.046	0.3	0.5
Fr. III T	PAK3	2.2	0.19	0.21	0.39
Fr. III T	PAK4	1.7	-0.021	0.86	0.93
Fr. III T	PALB2	5	0.1	0.074	0.2
Fr. III T	PALLD	0.91	-0.092	0.7	0.83
Fr. III T	PAM	6.5	-0.1	0.26	0.46
Fr. III T	PAN2	6.4	0.072	0.22	0.41
Fr. III T	PAN3	5.7	-0.11	0.066	0.19
Fr. III T	PAN3-AS1	0.61	-0.42	0.035	0.12
Fr. III T	PANK1	1.2	1	7.00E-05	0.0012
Fr. III T	PANK2	6.7	-0.042	0.28	0.48
Fr. III T	PANK3	4.1	-0.12	0.11	0.26
Fr. III T	PANK4	6.2	-0.1	0.046	0.15
Fr. III T	PANX1	4.4	0.0059	0.95	0.97
Fr. III T	PAOX	3.5	-0.18	0.044	0.14
Fr. III T	PAPD4	7.1	-0.02	0.58	0.74
Fr. III T	PAPD5	4.4	0.13	0.047	0.15
Fr. III T	PAPD7	4.9	-0.24	0.00032	0.0039
Fr. III T	PAPLN	1.7	-0.14	0.35	0.55
Fr. III T	PAPOLA	7.7	-0.078	0.043	0.14
Fr. III T	PAPOLG	6.4	-0.12	0.0082	0.043
Fr. III T	PAPSS1	6.4	-0.12	0.079	0.21
Fr. III T	PAPSS2	0.85	-0.27	0.23	0.42
Fr. III T	PAQR3	4.5	-0.077	0.26	0.45
Fr. III T	PAQR4	3.3	-0.3	0.071	0.19
Fr. III T	PAQR6	0.71	-0.26	0.17	0.35
Fr. III T	PAQR8	6.4	0.018	0.83	0.91
Fr. III T	PARD3B	-0.17	0.56	0.15	0.31
Fr. III T	PARD6A	3.3	0.11	0.2	0.38
Fr. III T	PARD6B	2.9	-0.087	0.41	0.61
Fr. III T	PARD6G	0.79	-0.27	0.36	0.56
Fr. III T	PARG	5.9	0.017	0.7	0.83
Fr. III T	PARGP1	3.7	-0.12	0.19	0.37
Fr. III T	PARK2	1.3	0.85	0.00013	0.0019
Fr. III T	PARK7	7.8	-0.034	0.54	0.72
Fr. III T	PARL	6.1	0.046	0.24	0.43
Fr. III T	PARN	7	-0.019	0.53	0.71
Fr. III T	PARP1	8.5	-0.027	0.63	0.78
Fr. III T	PARP10	8	0.33	6.10E-05	0.0011
Fr. III T	PARP11	4.3	0.19	0.011	0.052
Fr. III T	PARP12	8.5	0.12	0.11	0.26
Fr. III T	PARP14	8.2	0.067	0.44	0.63
Fr. III T	PARP15	6.7	-0.037	0.55	0.72
Fr. III T	PARP16	5.5	-0.0077	0.87	0.93
Fr. III T	PARP2	4.9	0.093	0.085	0.22
Fr. III T	PARP3	3.8	0.15	0.056	0.17
Fr. III T	PARP4	8.5	-0.035	0.53	0.7
Fr. III T	PARP6	6.5	0.0087	0.84	0.92
Fr. III T	PARP8	7.9	0.23	0.00024	0.0031
Fr. III T	PARP9	8.1	0.78	3.40E-10	4.40E-08
Fr. III T	PARPBP	2.8	-0.37	0.017	0.072
Fr. III T	PARS2	2.7	0.26	0.0048	0.029
Fr. III T	PARTICL	1.6	-0.042	0.75	0.86
Fr. III T	PARVA	0.18	0.99	0.0061	0.035
Fr. III T	PARVB	2.7	-0.24	0.12	0.28
Fr. III T	PARVG	6.7	-0.0082	0.86	0.93
Fr. III T	PASK	5.6	-0.068	0.57	0.74
Fr. III T	PATL1	4.3	0.012	0.87	0.94
Fr. III T	PATL2	5.3	-0.23	0.037	0.12
Fr. III T	PATZ1	5	-0.0094	0.87	0.93
Fr. III T	PAWR	0.34	0.69	0.015	0.067
Fr. III T	PAX6	1.2	-0.027	0.87	0.94
Fr. III T	PAX8	-0.018	-0.66	0.086	0.22
Fr. III T	PAX8-AS1	4.1	-0.2	0.55	0.72
Fr. III T	PAXBP1	6.5	-0.11	0.0065	0.036
Fr. III T	PAXBP1-AS1	2.5	-0.52	5.20E-05	0.00093
Fr. III T	PAXIP1	3	-0.29	0.002	0.015
Fr. III T	PAXIP1-AS1	4.5	-0.22	0.0011	0.0097
Fr. III T	PAXIP1-AS2	3	-0.036	0.68	0.81
Fr. III T	PBDC1	5.8	0.15	0.00068	0.0069
Fr. III T	PBK	1.6	0.18	0.6	0.76
Fr. III T	PBLD	1.7	-0.073	0.59	0.75
Fr. III T	PBRM1	7.6	-0.058	0.055	0.16
Fr. III T	PBX2	1.9	-0.12	0.31	0.51
Fr. III T	PBX3	3.9	0.015	0.83	0.91
Fr. III T	PBX4	4.7	-0.2	0.023	0.089
Fr. III T	PBXIP1	9.7	-0.076	0.16	0.33
Fr. III T	PC	2.6	-0.14	0.29	0.49
Fr. III T	PCAT19	0.64	0.84	0.0099	0.049
Fr. III T	PCBD1	3	-0.12	0.093	0.24
Fr. III T	PCBD2	4	-0.065	0.26	0.46
Fr. III T	PCBP1	7.2	-0.015	0.76	0.87
Fr. III T	PCBP1-AS1	3.7	-0.087	0.26	0.46
Fr. III T	PCBP2	5.7	0.022	0.65	0.79
Fr. III T	PCBP3	0.88	0.061	0.79	0.89
Fr. III T	PCBP4	4.6	0.2	0.0037	0.024
Fr. III T	PCCA	4	-0.043	0.57	0.74
Fr. III T	PCCB	5	0.13	0.028	0.1
Fr. III T	PCDH1	1.6	-1.5	4.20E-05	0.00079
Fr. III T	PCDH12	1.4	0.13	0.43	0.62
Fr. III T	PCED1A	4.3	0.13	0.071	0.19
Fr. III T	PCED1B	6.9	0.11	0.092	0.23
Fr. III T	PCED1B-AS1	7.7	0.24	1.30E-05	0.00031
Fr. III T	PCF11	7.1	-0.08	0.05	0.15
Fr. III T	PCGF1	4.2	0.012	0.83	0.91
Fr. III T	PCGF3	6.1	-0.13	0.076	0.21
Fr. III T	PCGF5	7	0.38	4.70E-08	2.90E-06
Fr. III T	PCGF6	4	-0.099	0.13	0.3
Fr. III T	PCID2	6.6	-0.026	0.6	0.76
Fr. III T	PCIF1	7.2	0.043	0.24	0.44
Fr. III T	PCK2	5.5	0.074	0.32	0.52
Fr. III T	PCM1	8	-0.053	0.21	0.39
Fr. III T	PCMT1	7.4	-0.016	0.66	0.8
Fr. III T	PCMTD1	6.5	-0.13	0.0081	0.042
Fr. III T	PCMTD2	7.1	-0.13	0.011	0.053
Fr. III T	PCNA	5.9	0.12	0.17	0.35
Fr. III T	PCNP	7.7	0.042	0.37	0.57
Fr. III T	PCNT	6.5	-0.14	0.043	0.14
Fr. III T	PCNX	7.2	-0.29	6.30E-05	0.0011
Fr. III T	PCNXL2	4.6	0.059	0.47	0.66
Fr. III T	PCNXL3	4.4	-0.077	0.4	0.6
Fr. III T	PCNXL4	5.9	-0.053	0.29	0.5
Fr. III T	PCOLCE	1.2	0.41	0.012	0.056
Fr. III T	PCP2	0.086	-0.19	0.39	0.59
Fr. III T	PCSK1N	2.2	1.1	1.50E-06	5.10E-05
Fr. III T	PCSK5	2.9	1.6	1.70E-09	1.70E-07
Fr. III T	PCSK7	8.9	-0.15	0.0019	0.015
Fr. III T	PCTP	2.1	-0.24	0.099	0.24
Fr. III T	PCYOX1	6.3	0.0044	0.95	0.97
Fr. III T	PCYOX1L	5.1	-0.16	0.019	0.079
Fr. III T	PCYT1A	5.1	-0.0098	0.85	0.92
Fr. III T	PCYT2	5.8	-0.06	0.19	0.37
Fr. III T	PDAP1	5.1	0.085	0.12	0.27
Fr. III T	PDCD1	4.2	0.2	0.16	0.33
Fr. III T	PDCD10	6.9	0.021	0.62	0.78
Fr. III T	PDCD11	5.9	-0.0063	0.9	0.95
Fr. III T	PDCD1LG2	2.4	0.26	0.12	0.28
Fr. III T	PDCD2	6.7	0.057	0.057	0.17
Fr. III T	PDCD2L	3.4	-5.30E-05	1	1
Fr. III T	PDCD4	8.5	0.25	0.00037	0.0044
Fr. III T	PDCD4-AS1	3.3	-0.32	0.00016	0.0023
Fr. III T	PDCD5	6	0.13	0.002	0.015
Fr. III T	PDCD6	6.8	0.022	0.52	0.7
Fr. III T	PDCD6IP	7.9	-0.085	0.092	0.23
Fr. III T	PDCD6IPP2	0.022	0.59	0.15	0.32
Fr. III T	PDCD7	5.6	0.0013	0.98	0.99
Fr. III T	PDCL	5.5	-0.11	0.023	0.09
Fr. III T	PDCL3	5.7	0.22	2.90E-05	0.0006
Fr. III T	PDCL3P4	0.46	-0.12	0.56	0.73
Fr. III T	PDDC1	4.6	0.017	0.8	0.89
Fr. III T	PDE12	6	0.037	0.42	0.62
Fr. III T	PDE1B	1.9	-0.31	0.05	0.15
Fr. III T	PDE2A	1.7	0.27	0.062	0.18
Fr. III T	PDE3B	8	-0.042	0.53	0.71
Fr. III T	PDE4A	3.4	0.0069	0.96	0.98
Fr. III T	PDE4B	7.7	0.1	0.052	0.16
Fr. III T	PDE4D	5.1	1.1	7.10E-11	1.10E-08
Fr. III T	PDE4DIP	7.3	-0.075	0.27	0.46
Fr. III T	PDE5A	2.3	0.35	0.026	0.099
Fr. III T	PDE6B	3.8	0.17	0.0077	0.041
Fr. III T	PDE6C	0.26	-0.68	0.00051	0.0056
Fr. III T	PDE6D	5.8	-0.081	0.083	0.22
Fr. III T	PDE7A	7.5	-0.13	0.018	0.076
Fr. III T	PDE8A	5.3	0.032	0.7	0.83
Fr. III T	PDE9A	1.6	0.54	0.0031	0.021
Fr. III T	PDF	1.6	0.14	0.22	0.41
Fr. III T	PDGFB	3.4	0.14	0.41	0.61
Fr. III T	PDHA1	6.1	0.15	3.60E-05	0.00071
Fr. III T	PDHB	7	-0.035	0.35	0.55
Fr. III T	PDHX	5.1	0.06	0.2	0.38
Fr. III T	PDIA3	8.3	0.2	0.00099	0.0091
Fr. III T	PDIA3P1	1.2	0.021	0.89	0.95
Fr. III T	PDIA4	7.6	0.25	5.20E-05	0.00094
Fr. III T	PDIA5	1.9	0.69	0.00015	0.0021
Fr. III T	PDIA6	7.3	0.11	0.022	0.087
Fr. III T	PDIK1L	5.5	-0.21	0.0037	0.024
Fr. III T	PDK1	6.6	-0.39	2.80E-06	8.60E-05
Fr. III T	PDK2	5.6	-0.1	0.079	0.21
Fr. III T	PDK3	6.7	-0.068	0.31	0.51
Fr. III T	PDLIM1	1.7	-0.098	0.78	0.88
Fr. III T	PDLIM2	7	0.02	0.69	0.82
Fr. III T	PDLIM5	5.9	-0.18	0.00032	0.0039
Fr. III T	PDLIM7	2.4	-0.07	0.5	0.68
Fr. III T	PDP1	7.4	-0.28	5.40E-05	0.00095
Fr. III T	PDP2	3.8	0.018	0.84	0.92
Fr. III T	PDPK1	6.2	-0.077	0.052	0.16
Fr. III T	PDPR	5.3	-0.19	0.16	0.33
Fr. III T	PDRG1	4.8	0.072	0.16	0.33
Fr. III T	PDS5A	8	-0.027	0.6	0.76
Fr. III T	PDS5B	6.8	-0.16	0.0026	0.018
Fr. III T	PDSS1	2.9	-0.067	0.42	0.62
Fr. III T	PDSS2	4.6	-0.063	0.2	0.39
Fr. III T	PDXDC1	6.7	-0.014	0.86	0.93
Fr. III T	PDXDC2P	6	0.015	0.9	0.95
Fr. III T	PDXK	6	-0.19	0.12	0.27
Fr. III T	PDXP	4.6	-0.0097	0.88	0.94
Fr. III T	PDZD11	5	0.013	0.81	0.9
Fr. III T	PDZD2	1.6	-0.15	0.44	0.64
Fr. III T	PDZD4	1.4	1.4	1.50E-06	5.30E-05
Fr. III T	PDZD7	0.56	-0.2	0.31	0.51
Fr. III T	PDZD8	4.3	-0.029	0.74	0.85
Fr. III T	PEA15	3.6	0.095	0.17	0.34
Fr. III T	PEAK1	1.9	-0.37	0.065	0.18
Fr. III T	PEBP1	7.6	0.19	9.80E-06	0.00025
Fr. III T	PECAM1	2.4	-0.18	0.55	0.73
Fr. III T	PECR	5.2	-0.29	1.50E-07	8.00E-06
Fr. III T	PEF1	6.5	0.014	0.71	0.84
Fr. III T	PELI1	6.6	-0.23	0.0067	0.037
Fr. III T	PELI2	2.7	0.95	5.80E-07	2.40E-05
Fr. III T	PELI3	3	0.079	0.44	0.63
Fr. III T	PELO	4.4	0.12	0.058	0.17
Fr. III T	PELP1	4	0.054	0.47	0.66
Fr. III T	PEMT	3.5	0.13	0.055	0.17
Fr. III T	PEPD	6.9	0.29	3.00E-05	0.00061
Fr. III T	PER1	4.2	1.1	1.50E-11	2.90E-09
Fr. III T	PER2	3.5	-0.067	0.43	0.62
Fr. III T	PER3	5.3	0.12	0.21	0.4
Fr. III T	PERP	4.6	0.16	0.056	0.17
Fr. III T	PES1	6.1	0.15	0.00096	0.009
Fr. III T	PET100	5.3	-0.036	0.62	0.77
Fr. III T	PET117	0.23	0.17	0.28	0.48
Fr. III T	PEX1	6	-0.039	0.42	0.62
Fr. III T	PEX10	2.8	0.14	0.13	0.28
Fr. III T	PEX11A	1.7	-0.022	0.9	0.95
Fr. III T	PEX11B	6.3	-0.049	0.12	0.28
Fr. III T	PEX11G	1.2	0.063	0.68	0.82
Fr. III T	PEX12	3.2	0.15	0.14	0.31
Fr. III T	PEX13	5.2	0.0042	0.93	0.97
Fr. III T	PEX14	3	-0.16	0.031	0.11
Fr. III T	PEX16	5.9	-0.0037	0.93	0.97
Fr. III T	PEX19	6.5	-0.034	0.41	0.6
Fr. III T	PEX2	6.1	-0.11	0.0062	0.035
Fr. III T	PEX26	3.5	0.087	0.25	0.45
Fr. III T	PEX3	5.5	-0.083	0.088	0.23
Fr. III T	PEX5	4.5	-0.032	0.69	0.82
Fr. III T	PEX6	4.7	-0.081	0.73	0.85
Fr. III T	PEX7	2.6	-0.14	0.1	0.25
Fr. III T	PFAS	5.1	0.073	0.36	0.57
Fr. III T	PFDN1	6.3	0.2	0.00011	0.0017
Fr. III T	PFDN2	4.9	0.0017	0.98	0.99
Fr. III T	PFDN4	4.7	8.00E-05	1	1
Fr. III T	PFDN5	7.5	0.041	0.36	0.56
Fr. III T	PFDN6	2.5	0.24	0.064	0.18
Fr. III T	PFKFB2	0.91	1.4	1.20E-06	4.50E-05
Fr. III T	PFKFB3	5.5	0.25	0.0063	0.035
Fr. III T	PFKFB4	2.3	0.52	0.0022	0.016
Fr. III T	PFKL	8.4	-0.015	0.76	0.87
Fr. III T	PFKM	4.3	0.28	0.00036	0.0042
Fr. III T	PFKP	7.2	0.18	0.0024	0.017
Fr. III T	PFN1	11	-0.033	0.6	0.76
Fr. III T	PFN1P2	0.82	0.0056	0.97	0.99
Fr. III T	PFN2	1.3	0.72	0.002	0.015
Fr. III T	PGAM1	7.2	0.012	0.78	0.88
Fr. III T	PGAM2	1.6	-0.11	0.43	0.62
Fr. III T	PGAM5	5.3	0.035	0.52	0.7
Fr. III T	PGAP1	5	0.63	2.70E-07	1.20E-05
Fr. III T	PGAP2	4	0.097	0.1	0.25
Fr. III T	PGAP3	5.3	0.04	0.42	0.62
Fr. III T	PGBD1	1.3	-0.19	0.26	0.45
Fr. III T	PGBD2	4.8	-0.086	0.18	0.35
Fr. III T	PGBD4	3	-0.079	0.52	0.7
Fr. III T	PGD	5.3	-0.0085	0.87	0.93
Fr. III T	PGGT1B	4.3	0.1	0.34	0.54
Fr. III T	PGK1	9.3	0.17	7.80E-07	3.10E-05
Fr. III T	PGLS	4.7	0.059	0.35	0.56
Fr. III T	PGM1	5.6	-0.028	0.62	0.78
Fr. III T	PGM2	5.8	-0.12	0.02	0.081
Fr. III T	PGM2L1	6.1	-0.18	0.018	0.074
Fr. III T	PGM3	4.8	-0.089	0.14	0.3
Fr. III T	PGM5P2	1.1	-0.022	0.89	0.95
Fr. III T	PGP	5.3	0.035	0.57	0.74
Fr. III T	PGPEP1	3.9	0.13	0.12	0.27
Fr. III T	PGRMC1	5	0.12	0.019	0.079
Fr. III T	PGRMC2	4.9	0.042	0.43	0.63
Fr. III T	PGS1	6.3	-0.085	0.023	0.09
Fr. III T	PHACTR2	7.1	0.02	0.71	0.83
Fr. III T	PHACTR4	5.6	-0.022	0.61	0.77
Fr. III T	PHAX	6.6	0.083	0.02	0.082
Fr. III T	PHB	6.7	0.15	0.00042	0.0048
Fr. III T	PHB2	6.3	0.03	0.47	0.66
Fr. III T	PHC1	6.3	-0.068	0.33	0.53
Fr. III T	PHC2	6.1	-0.012	0.78	0.88
Fr. III T	PHC3	7.3	-0.041	0.38	0.58
Fr. III T	PHEX	0.5	-0.95	0.023	0.09
Fr. III T	PHF1	6.6	0.028	0.57	0.74
Fr. III T	PHF10	5.6	-0.11	0.019	0.077
Fr. III T	PHF11	7.2	0.24	3.20E-05	0.00065
Fr. III T	PHF12	5.6	-0.13	0.014	0.063
Fr. III T	PHF13	4.3	-0.15	0.08	0.21
Fr. III T	PHF14	4.7	-0.12	0.038	0.13
Fr. III T	PHF19	4.6	-0.095	0.29	0.49
Fr. III T	PHF2	3.9	-0.11	0.13	0.29
Fr. III T	PHF20	6.8	0.095	0.033	0.12
Fr. III T	PHF20L1	6.7	0.04	0.26	0.46
Fr. III T	PHF21A	5.6	-0.064	0.21	0.4
Fr. III T	PHF23	5.1	-0.15	0.013	0.06
Fr. III T	PHF3	7.4	-0.047	0.27	0.47
Fr. III T	PHF5A	2.2	-0.099	0.58	0.75
Fr. III T	PHF6	5.7	-0.053	0.45	0.65
Fr. III T	PHF7	4.1	0.0022	0.98	0.99
Fr. III T	PHF8	6.1	-0.11	0.061	0.18
Fr. III T	PHGDH	1.6	-0.068	0.78	0.88
Fr. III T	PHIP	7.9	-0.092	0.011	0.052
Fr. III T	PHKA2	5.1	-0.17	0.0013	0.011
Fr. III T	PHKB	6.6	-0.05	0.37	0.57
Fr. III T	PHKG1	0.82	-0.13	0.43	0.62
Fr. III T	PHKG2	6.2	-0.049	0.22	0.4
Fr. III T	PHLDA1	4.6	0.25	0.033	0.12
Fr. III T	PHLDA2	0.094	0.59	0.0099	0.049
Fr. III T	PHLDA3	2.3	1	7.20E-10	8.40E-08
Fr. III T	PHLDB1	0.14	-0.11	0.72	0.84
Fr. III T	PHLDB2	3.9	0.063	0.66	0.8
Fr. III T	PHLDB3	2.5	-0.083	0.43	0.63
Fr. III T	PHLPP1	2.5	-0.44	0.0043	0.027
Fr. III T	PHLPP2	4.4	-0.25	0.0074	0.04
Fr. III T	PHOSPHO2	2	-0.17	0.14	0.3
Fr. III T	PHPT1	5.2	0.36	7.80E-07	3.10E-05
Fr. III T	PHRF1	6.4	-0.1	0.083	0.22
Fr. III T	PHTF1	5.7	-0.13	0.059	0.17
Fr. III T	PHTF2	7	0.077	0.19	0.37
Fr. III T	PHYH	3.9	0.1	0.22	0.41
Fr. III T	PHYKPL	7.2	-0.002	0.97	0.98
Fr. III T	PI16	6.9	0.18	0.04	0.13
Fr. III T	PI4K2A	5.1	-0.19	0.015	0.066
Fr. III T	PI4K2B	6.1	-0.015	0.84	0.92
Fr. III T	PI4KA	8	-0.14	0.023	0.091
Fr. III T	PI4KAP1	4	-0.51	0.064	0.18
Fr. III T	PI4KAP2	4.1	-0.17	0.087	0.22
Fr. III T	PI4KB	7.6	0.024	0.41	0.61
Fr. III T	PIAS1	7.7	-0.00031	0.99	1
Fr. III T	PIAS2	5	-0.088	0.14	0.3
Fr. III T	PIAS3	5.6	-0.0086	0.83	0.91
Fr. III T	PIAS4	3.5	0.039	0.62	0.77
Fr. III T	PIBF1	6.1	0.047	0.34	0.55
Fr. III T	PICALM	5.9	-0.1	0.038	0.13
Fr. III T	PICK1	4.3	0.046	0.43	0.63
Fr. III T	PIDD1	5.2	-0.25	0.0013	0.011
Fr. III T	PIEZO1	7.6	-0.12	0.11	0.26
Fr. III T	PIF1	0.71	-0.14	0.67	0.81
Fr. III T	PIGA	4.2	0.12	0.098	0.24
Fr. III T	PIGB	5	-0.11	0.06	0.18
Fr. III T	PIGBOS1	3.9	-0.011	0.87	0.94
Fr. III T	PIGC	6.1	0.019	0.66	0.8
Fr. III T	PIGF	3.9	0.04	0.53	0.71
Fr. III T	PIGG	6.3	0.0024	0.96	0.98
Fr. III T	PIGH	5.1	-0.053	0.25	0.44
Fr. III T	PIGK	6.3	-0.067	0.19	0.37
Fr. III T	PIGL	4.6	-0.056	0.4	0.6
Fr. III T	PIGM	5	-0.17	0.0033	0.022
Fr. III T	PIGN	5.4	-0.17	0.0073	0.039
Fr. III T	PIGO	5.9	-0.099	0.057	0.17
Fr. III T	PIGP	3.5	0.19	0.0066	0.037
Fr. III T	PIGQ	4.8	-0.094	0.16	0.33
Fr. III T	PIGS	6.3	-0.084	0.064	0.18
Fr. III T	PIGT	6.8	-0.014	0.71	0.83
Fr. III T	PIGU	5	0.0091	0.83	0.91
Fr. III T	PIGV	4.8	0.18	0.015	0.064
Fr. III T	PIGW	3.6	0.4	2.60E-06	8.10E-05
Fr. III T	PIGX	5.1	0.037	0.46	0.65
Fr. III T	PIH1D1	6.8	-0.07	0.11	0.26
Fr. III T	PIK3AP1	3.5	-0.87	0.00018	0.0025
Fr. III T	PIK3C2A	5.7	-0.067	0.33	0.53
Fr. III T	PIK3C2B	3	0.19	0.13	0.29
Fr. III T	PIK3C3	6.1	0.02	0.63	0.78
Fr. III T	PIK3CA	6.3	-0.15	0.0041	0.026
Fr. III T	PIK3CB	5.6	-0.00093	0.99	0.99
Fr. III T	PIK3CD	8.8	-0.022	0.65	0.8
Fr. III T	PIK3CD-AS1	3.9	-0.2	0.087	0.22
Fr. III T	PIK3CD-AS2	0.94	-0.27	0.074	0.2
Fr. III T	PIK3CG	6.5	-0.23	1.50E-05	0.00034
Fr. III T	PIK3IP1	9.7	0.094	0.17	0.35
Fr. III T	PIK3IP1-AS1	2.2	-0.33	0.0041	0.026
Fr. III T	PIK3R1	7.6	-0.043	0.47	0.66
Fr. III T	PIK3R2	5	0.081	0.13	0.29
Fr. III T	PIK3R3	3.2	-0.14	0.47	0.66
Fr. III T	PIK3R4	6.5	-0.079	0.14	0.3
Fr. III T	PIK3R5	8.2	-0.011	0.85	0.92
Fr. III T	PIK3R6	1.2	0.23	0.39	0.59
Fr. III T	PIKFYVE	6.1	-0.22	0.0076	0.041
Fr. III T	PIM1	7.9	0.7	4.80E-11	7.90E-09
Fr. III T	PIM2	9.7	0.16	0.0043	0.027
Fr. III T	PIM3	6.6	0.03	0.71	0.83
Fr. III T	PIN1	5.9	-0.027	0.62	0.78
Fr. III T	PIN4	4.6	-0.067	0.26	0.46
Fr. III T	PIN4P1	0.84	-0.65	0.011	0.053
Fr. III T	PINK1	3.6	-0.088	0.22	0.41
Fr. III T	PINK1-AS	1.5	0.054	0.63	0.78
Fr. III T	PINX1	4.2	0.11	0.05	0.16
Fr. III T	PIP4K2A	7.7	-0.0049	0.91	0.96
Fr. III T	PIP4K2B	5.7	0.022	0.74	0.85
Fr. III T	PIP4K2C	6.6	-0.044	0.27	0.46
Fr. III T	PIP5K1A	5.1	0.01	0.91	0.96
Fr. III T	PIP5K1B	1.5	-1	8.90E-06	0.00023
Fr. III T	PIP5K1C	4.9	-0.086	0.22	0.41
Fr. III T	PISD	5.4	0.019	0.67	0.81
Fr. III T	PITHD1	5.9	0.066	0.1	0.25
Fr. III T	PITPNA	6.7	-0.1	0.0085	0.044
Fr. III T	PITPNA-AS1	1.3	-0.039	0.76	0.87
Fr. III T	PITPNB	7.3	0.04	0.24	0.43
Fr. III T	PITPNC1	6.4	0.23	0.0046	0.028
Fr. III T	PITPNM1	6.8	-0.1	0.084	0.22
Fr. III T	PITPNM2	4	-0.43	0.00012	0.0018
Fr. III T	PITRM1	6.2	0.028	0.57	0.74
Fr. III T	PITRM1-AS1	1.5	0.19	0.19	0.37
Fr. III T	PIWIL4	1.9	-0.002	0.99	0.99
Fr. III T	PJA1	5.6	0.16	0.0032	0.021
Fr. III T	PJA2	8	-0.031	0.48	0.67
Fr. III T	PKD1	4.7	-0.13	0.13	0.29
Fr. III T	PKD1P1	5.5	-0.13	0.18	0.36
Fr. III T	PKD1P6	4.5	-0.13	0.16	0.33
Fr. III T	PKD2	5.3	0.26	0.016	0.067
Fr. III T	PKD2L2	0.52	-0.23	0.2	0.38
Fr. III T	PKI55	0.99	0.29	0.14	0.31
Fr. III T	PKIA	6.8	-0.27	0.00026	0.0033
Fr. III T	PKIA-AS1	0.54	-0.63	0.013	0.061
Fr. III T	PKIG	0.25	-0.24	0.33	0.54
Fr. III T	PKM	9.3	0.12	0.001	0.0093
Fr. III T	PKMYT1	1.9	0.049	0.87	0.94
Fr. III T	PKN1	7.3	-0.07	0.16	0.33
Fr. III T	PKN2	5.8	-0.0096	0.85	0.92
Fr. III T	PKN3	1.4	-0.18	0.29	0.5
Fr. III T	PKNOX1	5.1	0.0089	0.85	0.93
Fr. III T	PKP2	2.2	0.36	0.3	0.5
Fr. III T	PKP4	3.1	-0.27	0.032	0.11
Fr. III T	PLA2G12A	4.7	-0.021	0.75	0.86
Fr. III T	PLA2G15	4.3	0.066	0.33	0.53
Fr. III T	PLA2G16	2.9	-0.16	0.28	0.48
Fr. III T	PLA2G4B	1.1	-0.21	0.2	0.38
Fr. III T	PLA2G4C	2.7	0.063	0.83	0.91
Fr. III T	PLA2G6	4.9	-0.18	0.0043	0.027
Fr. III T	PLAA	6	-0.058	0.15	0.32
Fr. III T	PLAC8	6.2	0.86	2.80E-08	1.80E-06
Fr. III T	PLAG1	1.9	0.53	0.031	0.11
Fr. III T	PLAGL1	2.3	-0.14	0.33	0.53
Fr. III T	PLAGL2	5	-0.038	0.56	0.73
Fr. III T	PLAT	0.47	-0.031	0.89	0.95
Fr. III T	PLAUR	2	0.57	0.014	0.061
Fr. III T	PLB1	0.99	0.11	0.59	0.76
Fr. III T	PLBD1	0.27	-0.65	0.031	0.11
Fr. III T	PLBD2	3.8	0.22	0.003	0.021
Fr. III T	PLCB1	2.9	1.1	1.70E-06	5.80E-05
Fr. III T	PLCB2	7.4	-0.098	0.15	0.32
Fr. III T	PLCB3	2	0.046	0.69	0.82
Fr. III T	PLCD1	5.8	0.34	1.80E-06	6.10E-05
Fr. III T	PLCD4	0.83	0.18	0.35	0.56
Fr. III T	PLCE1	0.75	-0.12	0.57	0.74
Fr. III T	PLCG1	7.6	0.091	0.31	0.51
Fr. III T	PLCG1-AS1	0.87	-0.12	0.44	0.64
Fr. III T	PLCG2	2.1	-0.83	0.044	0.14
Fr. III T	PLCH2	4.2	-0.17	0.22	0.41
Fr. III T	PLCL1	6.4	-0.3	0.00098	0.009
Fr. III T	PLCL2	7.6	0.21	0.00032	0.0039
Fr. III T	PLCXD2	2.1	-0.3	0.022	0.086
Fr. III T	PLD1	2.7	-0.45	0.031	0.11
Fr. III T	PLD2	4.4	-0.081	0.24	0.43
Fr. III T	PLD3	5.9	0.097	0.07	0.19
Fr. III T	PLD6	5.3	0.53	1.50E-07	8.00E-06
Fr. III T	PLEC	7.9	0.0029	0.98	0.99
Fr. III T	PLEK	4.5	0.32	0.19	0.37
Fr. III T	PLEK2	0.63	0.88	0.0018	0.014
Fr. III T	PLEKHA1	6.8	-0.22	0.00039	0.0045
Fr. III T	PLEKHA2	4.8	-0.089	0.17	0.35
Fr. III T	PLEKHA3	5	0.12	0.033	0.12
Fr. III T	PLEKHA4	0.58	0.025	0.9	0.95
Fr. III T	PLEKHA5	3.6	0.16	0.28	0.48
Fr. III T	PLEKHA7	1.9	0.91	0.0054	0.032
Fr. III T	PLEKHA8	4.3	-0.00047	1	1
Fr. III T	PLEKHA8P1	4	-0.0086	0.91	0.95
Fr. III T	PLEKHB1	5.7	0.33	0.00082	0.008
Fr. III T	PLEKHB2	7.7	0.032	0.3	0.51
Fr. III T	PLEKHF1	6	-0.051	0.53	0.71
Fr. III T	PLEKHF2	6.1	0.0086	0.86	0.93
Fr. III T	PLEKHG1	3.8	-0.29	0.16	0.33
Fr. III T	PLEKHG2	4.3	-0.43	0.00046	0.0052
Fr. III T	PLEKHG3	5.7	0.54	6.70E-05	0.0011
Fr. III T	PLEKHG4	4.6	0.039	0.62	0.78
Fr. III T	PLEKHG5	2.3	0.34	0.06	0.18
Fr. III T	PLEKHG7	0.042	-0.48	0.21	0.4
Fr. III T	PLEKHH2	0.14	0.15	0.69	0.82
Fr. III T	PLEKHH3	1.1	0.0082	0.97	0.98
Fr. III T	PLEKHJ1	6.2	0.0046	0.93	0.97
Fr. III T	PLEKHM1	5.3	-0.14	0.053	0.16
Fr. III T	PLEKHM1P	5.8	-0.17	0.0051	0.031
Fr. III T	PLEKHM2	5.8	0.034	0.5	0.69
Fr. III T	PLEKHM3	4.5	-0.2	0.0088	0.045
Fr. III T	PLEKHN1	1.2	0.53	0.0018	0.014
Fr. III T	PLEKHO1	5.4	-0.00015	1	1
Fr. III T	PLEKHO2	6.9	-0.18	0.0061	0.035
Fr. III T	PLGRKT	5	0.073	0.21	0.4
Fr. III T	PLIN2	6.8	0.062	0.22	0.41
Fr. III T	PLIN3	5.6	-0.0063	0.91	0.95
Fr. III T	PLIN4	0.26	-0.44	0.063	0.18
Fr. III T	PLK1	3.5	-0.18	0.53	0.71
Fr. III T	PLK2	0.85	1	0.00052	0.0056
Fr. III T	PLK3	6.5	-0.0097	0.85	0.92
Fr. III T	PLK4	3.8	-0.23	0.17	0.35
Fr. III T	PLLP	-0.08	0.01	0.98	0.99
Fr. III T	PLN	0.046	-0.13	0.63	0.78
Fr. III T	PLOD1	3.1	-0.5	0.002	0.015
Fr. III T	PLOD3	5.4	0.092	0.091	0.23
Fr. III T	PLP2	6.4	0.31	5.20E-07	2.20E-05
Fr. III T	PLRG1	6.5	0.0029	0.93	0.97
Fr. III T	PLS1	2.3	-0.22	0.13	0.3
Fr. III T	PLS3	2.5	-0.12	0.64	0.79
Fr. III T	PLSCR1	5.7	1.3	5.50E-12	1.20E-09
Fr. III T	PLTP	0.3	-0.11	0.7	0.83
Fr. III T	PLXDC1	2.4	-0.17	0.5	0.68
Fr. III T	PLXNA1	4.4	0.059	0.52	0.7
Fr. III T	PLXNA3	4.1	0.047	0.57	0.74
Fr. III T	PLXNA4	2.7	3.3	1.00E-18	1.70E-15
Fr. III T	PLXNB1	0.34	0.11	0.71	0.84
Fr. III T	PLXNB2	1.4	1	2.20E-05	0.00046
Fr. III T	PLXNC1	5.8	0.47	1.40E-06	4.90E-05
Fr. III T	PLXND1	3	0.29	0.15	0.32
Fr. III T	PM20D1	3.1	-0.43	0.009	0.046
Fr. III T	PM20D2	4.5	0.33	0.0062	0.035
Fr. III T	PMAIP1	5.2	0.24	0.14	0.31
Fr. III T	PMEL	2	-0.11	0.46	0.65
Fr. III T	PMF1	3.5	0.0037	0.96	0.98
Fr. III T	PMFBP1	0.36	-0.67	0.037	0.13
Fr. III T	PML	6.4	0.14	0.039	0.13
Fr. III T	PMM1	5.2	-0.06	0.27	0.46
Fr. III T	PMM2	5.2	0.017	0.77	0.87
Fr. III T	PMPCA	6.6	-0.049	0.15	0.31
Fr. III T	PMPCB	6.9	0.0098	0.76	0.87
Fr. III T	PMS1	5.9	0.0046	0.92	0.96
Fr. III T	PMS2	5.4	0.055	0.29	0.49
Fr. III T	PMS2CL	4.7	0.011	0.86	0.93
Fr. III T	PMS2P1	4.7	0.017	0.68	0.82
Fr. III T	PMS2P3	4.7	-0.3	2.40E-07	1.10E-05
Fr. III T	PMS2P4	3	-0.18	0.041	0.14
Fr. III T	PMS2P5	2.4	-0.15	0.097	0.24
Fr. III T	PMS2P7	0.37	-0.034	0.85	0.92
Fr. III T	PMS2P9	0.17	-0.55	0.045	0.14
Fr. III T	PMVK	5.7	0.035	0.55	0.73
Fr. III T	PNISR	8.1	-0.06	0.15	0.31
Fr. III T	PNKD	4.7	0.058	0.26	0.46
Fr. III T	PNKP	5.2	0.079	0.16	0.33
Fr. III T	PNMA1	6.5	-0.0066	0.89	0.95
Fr. III T	PNMA3	1.5	0.058	0.79	0.89
Fr. III T	PNMA5	0.14	-0.33	0.14	0.31
Fr. III T	PNMAL2	0.36	0.84	0.0018	0.014
Fr. III T	PNN	7.6	-0.07	0.18	0.36
Fr. III T	PNO1	5.3	0.23	9.80E-07	3.80E-05
Fr. III T	PNP	6	0.43	1.10E-06	4.20E-05
Fr. III T	PNPLA2	5.4	-0.13	0.061	0.18
Fr. III T	PNPLA4	3.3	0.31	0.00077	0.0076
Fr. III T	PNPLA6	5.1	-0.15	0.011	0.053
Fr. III T	PNPLA7	2.9	0.027	0.83	0.91
Fr. III T	PNPLA8	6.3	-0.046	0.28	0.48
Fr. III T	PNPO	4.8	0.18	0.0026	0.018
Fr. III T	PNPT1	6.7	0.29	8.20E-06	0.00021
Fr. III T	PNRC1	8.7	0.073	0.17	0.35
Fr. III T	PNRC2	7.9	-0.0061	0.86	0.93
Fr. III T	POC1A	2.1	-0.029	0.88	0.94
Fr. III T	POC1B	5.5	0.056	0.26	0.45
Fr. III T	POC5	5.4	-0.028	0.6	0.76
Fr. III T	PODXL	1.2	0.65	0.0027	0.019
Fr. III T	PODXL2	2.1	0.59	0.00083	0.008
Fr. III T	POF1B	0.81	0.8	0.0071	0.039
Fr. III T	POFUT1	5.3	0.029	0.61	0.77
Fr. III T	POFUT2	4.3	0.014	0.83	0.91
Fr. III T	POGK	6.3	0.076	0.11	0.26
Fr. III T	POGLUT1	6.1	-0.0033	0.94	0.97
Fr. III T	POGZ	5.4	-0.094	0.14	0.3
Fr. III T	POLA1	4.5	-0.21	0.034	0.12
Fr. III T	POLA2	5.3	-0.041	0.48	0.67
Fr. III T	POLB	4.7	-0.072	0.14	0.3
Fr. III T	POLD1	5.6	-0.0033	0.96	0.98
Fr. III T	POLD2	5.7	0.21	0.00013	0.0019
Fr. III T	POLD3	5.1	-0.055	0.41	0.61
Fr. III T	POLD4	6.2	0.0028	0.95	0.98
Fr. III T	POLDIP2	6.7	0.11	0.0053	0.031
Fr. III T	POLDIP3	7.5	-0.032	0.3	0.5
Fr. III T	POLE	5.5	-0.21	0.039	0.13
Fr. III T	POLE2	2.3	-0.27	0.14	0.3
Fr. III T	POLE3	7.2	0.051	0.11	0.26
Fr. III T	POLE4	5.2	0.074	0.18	0.36
Fr. III T	POLG	7.2	-0.04	0.32	0.52
Fr. III T	POLG2	5.2	-0.17	0.0037	0.024
Fr. III T	POLH	6.8	0.21	4.60E-05	0.00085
Fr. III T	POLI	5.4	-0.12	0.19	0.37
Fr. III T	POLK	6.3	-0.065	0.15	0.32
Fr. III T	POLL	4.4	0.053	0.39	0.59
Fr. III T	POLM	5.3	-0.12	0.02	0.081
Fr. III T	POLN	2.4	-0.062	0.59	0.76
Fr. III T	POLQ	2.5	-0.41	0.14	0.3
Fr. III T	POLR1A	3.9	-0.032	0.74	0.85
Fr. III T	POLR1B	6.4	0.031	0.54	0.72
Fr. III T	POLR1C	5.3	0.21	0.0025	0.018
Fr. III T	POLR1D	6	-0.069	0.092	0.23
Fr. III T	POLR1E	4.5	0.13	0.039	0.13
Fr. III T	POLR2A	8.1	-0.024	0.68	0.82
Fr. III T	POLR2B	7.7	-0.062	0.05	0.15
Fr. III T	POLR2C	5.5	0.049	0.5	0.68
Fr. III T	POLR2D	5.7	0.049	0.21	0.4
Fr. III T	POLR2E	6.6	0.038	0.43	0.63
Fr. III T	POLR2F	5.5	-0.0032	0.95	0.97
Fr. III T	POLR2G	6.8	-0.056	0.12	0.27
Fr. III T	POLR2H	5.1	0.089	0.052	0.16
Fr. III T	POLR2I	4.6	-0.037	0.53	0.7
Fr. III T	POLR2J	4.9	-0.0013	0.98	0.99
Fr. III T	POLR2J2	1.7	-0.38	0.11	0.26
Fr. III T	POLR2J3	4.1	0.0076	0.96	0.98
Fr. III T	POLR2J4	4	-0.23	0.00036	0.0042
Fr. III T	POLR2K	5.3	0.11	0.038	0.13
Fr. III T	POLR2L	5	0.11	0.12	0.27
Fr. III T	POLR2M	0.48	0.063	0.7	0.83
Fr. III T	POLR3A	5.9	-0.088	0.09	0.23
Fr. III T	POLR3B	4.4	-0.046	0.54	0.71
Fr. III T	POLR3C	6.3	0.03	0.35	0.56
Fr. III T	POLR3D	4.9	0.029	0.54	0.71
Fr. III T	POLR3E	6	-0.087	0.034	0.12
Fr. III T	POLR3F	4.1	0.059	0.33	0.53
Fr. III T	POLR3G	1	0.11	0.51	0.69
Fr. III T	POLR3GL	6.4	0.15	0.0015	0.012
Fr. III T	POLR3H	4.2	0.2	0.0026	0.018
Fr. III T	POLR3K	5.1	-0.019	0.74	0.86
Fr. III T	POLRMT	6.6	0.0011	0.99	0.99
Fr. III T	POM121	5.8	-0.11	0.017	0.071
Fr. III T	POM121C	5.6	-0.16	0.00038	0.0044
Fr. III T	POMC	1.1	0.028	0.87	0.94
Fr. III T	POMGNT1	5.9	-0.0038	0.92	0.96
Fr. III T	POMGNT2	3.1	0.19	0.085	0.22
Fr. III T	POMK	2.5	-0.12	0.29	0.49
Fr. III T	POMP	6.8	0.021	0.7	0.83
Fr. III T	POMT1	5.8	-0.018	0.71	0.84
Fr. III T	POMT2	2.6	0.094	0.41	0.61
Fr. III T	POMZP3	2	0.13	0.45	0.64
Fr. III T	PON2	2.5	0.27	0.1	0.25
Fr. III T	POP1	3.7	-0.032	0.69	0.82
Fr. III T	POP4	6.2	-0.0028	0.95	0.97
Fr. III T	POP5	5.3	0.074	0.12	0.27
Fr. III T	POP7	4.4	0.049	0.4	0.6
Fr. III T	POPDC2	2.6	-0.08	0.48	0.67
Fr. III T	POR	6.2	-0.076	0.11	0.26
Fr. III T	PORCN	3.4	0.21	0.0029	0.02
Fr. III T	POT1	5.2	0.011	0.85	0.92
Fr. III T	POU2AF1	2.3	-0.43	0.15	0.32
Fr. III T	POU2F1	4.8	-0.072	0.17	0.34
Fr. III T	POU2F2	5	-0.18	0.021	0.085
Fr. III T	POU3F1	0.43	-0.71	0.011	0.053
Fr. III T	POU5F1P4	0.9	-0.34	0.048	0.15
Fr. III T	POU6F1	3.6	0.0019	0.99	0.99
Fr. III T	PP2D1	1.3	-0.11	0.47	0.66
Fr. III T	PP7080	5.2	-0.00045	0.99	1
Fr. III T	PPA1	6.5	0.24	5.20E-06	0.00014
Fr. III T	PPA2	6.2	0.1	0.038	0.13
Fr. III T	PPAN	0.85	0.27	0.076	0.2
Fr. III T	PPAP2A	2.9	0.75	5.40E-11	8.40E-09
Fr. III T	PPAP2C	0.072	0.51	0.14	0.31
Fr. III T	PPAPDC1B	5.6	0.057	0.45	0.64
Fr. III T	PPAPDC2	5.1	-0.16	0.032	0.11
Fr. III T	PPARA	3.5	-0.15	0.067	0.19
Fr. III T	PPARD	5.1	-0.21	0.011	0.054
Fr. III T	PPARG	0.82	-0.53	0.12	0.28
Fr. III T	PPARGC1B	2	0.26	0.095	0.24
Fr. III T	PPAT	4.8	0.035	0.57	0.74
Fr. III T	PPCDC	3.6	0.059	0.43	0.62
Fr. III T	PPCS	6.8	0.054	0.13	0.3
Fr. III T	PPDPF	3.7	0.097	0.32	0.53
Fr. III T	PPFIA1	6	-0.064	0.091	0.23
Fr. III T	PPFIBP1	1.9	0.049	0.77	0.87
Fr. III T	PPFIBP2	2.8	0.44	0.21	0.39
Fr. III T	PPHLN1	7.1	-0.039	0.17	0.34
Fr. III T	PPIA	10	0.015	0.7	0.83
Fr. III T	PPIB	5.7	0.18	0.0061	0.035
Fr. III T	PPID	6.3	-0.043	0.38	0.58
Fr. III T	PPIE	6.5	0.076	0.027	0.1
Fr. III T	PPIEL	3.4	0.12	0.36	0.56
Fr. III T	PPIF	4.9	-0.044	0.53	0.7
Fr. III T	PPIG	7.1	0.068	0.044	0.14
Fr. III T	PPIH	5	0.044	0.3	0.5
Fr. III T	PPIL1	4.5	0.2	0.00069	0.007
Fr. III T	PPIL2	6.8	-0.048	0.2	0.38
Fr. III T	PPIL3	4.7	0.097	0.043	0.14
Fr. III T	PPIL4	5.6	0.027	0.62	0.78
Fr. III T	PPIP5K1	4.6	-0.082	0.31	0.51
Fr. III T	PPIP5K2	6.4	-0.011	0.81	0.9
Fr. III T	PPL	0.57	-0.34	0.12	0.28
Fr. III T	PPM1A	4.7	-0.018	0.77	0.87
Fr. III T	PPM1B	7.5	-0.14	6.90E-05	0.0012
Fr. III T	PPM1D	5.3	-0.071	0.16	0.33
Fr. III T	PPM1F	4.5	-0.16	0.047	0.15
Fr. III T	PPM1G	7.4	-0.039	0.41	0.61
Fr. III T	PPM1K	7.3	0.28	3.30E-06	9.90E-05
Fr. III T	PPM1L	0.67	-0.12	0.65	0.8
Fr. III T	PPM1M	7.1	-0.13	0.027	0.1
Fr. III T	PPM1N	2.8	-0.048	0.68	0.82
Fr. III T	PPME1	5.5	0.041	0.37	0.57
Fr. III T	PPOX	5.5	-0.083	0.078	0.21
Fr. III T	PPP1CA	8.8	-0.086	0.1	0.25
Fr. III T	PPP1CB	8	-0.042	0.45	0.64
Fr. III T	PPP1CC	8	-0.0087	0.82	0.91
Fr. III T	PPP1R10	6.5	-0.17	0.00067	0.0068
Fr. III T	PPP1R11	6.7	0.14	0.0005	0.0055
Fr. III T	PPP1R12A	8.3	-0.048	0.14	0.31
Fr. III T	PPP1R12B	5	-0.21	0.0049	0.03
Fr. III T	PPP1R12C	4.2	-0.085	0.22	0.4
Fr. III T	PPP1R13B	4.2	-0.1	0.15	0.32
Fr. III T	PPP1R13L	0.92	-0.24	0.11	0.26
Fr. III T	PPP1R14B	4.9	0.56	1.50E-09	1.50E-07
Fr. III T	PPP1R15A	7.4	0.62	4.10E-06	0.00012
Fr. III T	PPP1R15B	6.3	0.088	0.25	0.44
Fr. III T	PPP1R16A	3	0.048	0.64	0.79
Fr. III T	PPP1R16B	7.2	-0.18	0.013	0.059
Fr. III T	PPP1R18	6.6	-0.14	0.023	0.091
Fr. III T	PPP1R2	8.3	0.047	0.24	0.43
Fr. III T	PPP1R21	6.2	-0.031	0.53	0.71
Fr. III T	PPP1R26	2.7	-0.024	0.87	0.94
Fr. III T	PPP1R26-AS1	0.83	-0.16	0.46	0.65
Fr. III T	PPP1R2P9	0.53	0.88	0.026	0.099
Fr. III T	PPP1R32	2.2	-0.072	0.49	0.68
Fr. III T	PPP1R35	5.9	-0.0075	0.9	0.95
Fr. III T	PPP1R37	1.7	-0.062	0.59	0.75
Fr. III T	PPP1R3B	4.3	-0.058	0.49	0.68
Fr. III T	PPP1R3D	3.6	-0.11	0.19	0.37
Fr. III T	PPP1R3E	3.3	-0.13	0.23	0.42
Fr. III T	PPP1R3F	5	-0.23	0.00048	0.0053
Fr. III T	PPP1R7	7	-0.061	0.12	0.27
Fr. III T	PPP1R8	5.4	0.045	0.66	0.8
Fr. III T	PPP1R9B	1.9	0.3	0.016	0.07
Fr. III T	PPP2CA	8.2	-0.0014	0.97	0.98
Fr. III T	PPP2CB	2.1	-0.027	0.8	0.89
Fr. III T	PPP2R1A	7.9	0.01	0.76	0.87
Fr. III T	PPP2R1B	6.5	-0.1	0.031	0.11
Fr. III T	PPP2R2A	4.9	0.07	0.14	0.31
Fr. III T	PPP2R2B	4.1	-0.064	0.63	0.78
Fr. III T	PPP2R2D	5.7	0.089	0.074	0.2
Fr. III T	PPP2R3A	0.36	-0.38	0.12	0.28
Fr. III T	PPP2R3C	6.2	-0.0026	0.95	0.98
Fr. III T	PPP2R4	3.9	-0.0055	0.94	0.97
Fr. III T	PPP2R5A	7	-0.062	0.068	0.19
Fr. III T	PPP2R5B	4.5	0.12	0.034	0.12
Fr. III T	PPP2R5C	8.6	-0.021	0.46	0.65
Fr. III T	PPP2R5D	6.2	-0.062	0.18	0.36
Fr. III T	PPP2R5E	6.4	-0.0072	0.87	0.93
Fr. III T	PPP3CA	4.5	0.052	0.47	0.66
Fr. III T	PPP3CB	5.1	-0.083	0.17	0.35
Fr. III T	PPP3CB-AS1	4.4	-0.024	0.73	0.85
Fr. III T	PPP3CC	7.4	-0.038	0.29	0.49
Fr. III T	PPP3R1	3	0.27	0.016	0.07
Fr. III T	PPP4C	7.3	-0.037	0.45	0.64
Fr. III T	PPP4R1	5.8	-0.039	0.5	0.69
Fr. III T	PPP4R1L	3.1	-0.037	0.74	0.85
Fr. III T	PPP4R2	5.8	0.022	0.61	0.77
Fr. III T	PPP4R3A	8.5	-0.046	0.13	0.28
Fr. III T	PPP4R3B	8.4	-0.019	0.63	0.78
Fr. III T	PPP4R4	-0.04	1.2	0.0081	0.042
Fr. III T	PPP5C	5.3	0.065	0.26	0.46
Fr. III T	PPP6C	7.3	-0.082	0.012	0.057
Fr. III T	PPP6R1	8.1	-0.034	0.48	0.67
Fr. III T	PPP6R2	6.4	-0.11	0.014	0.062
Fr. III T	PPP6R3	7	0.0057	0.88	0.94
Fr. III T	PPRC1	6.3	0.038	0.43	0.62
Fr. III T	PPT1	8.2	0.19	2.10E-06	6.90E-05
Fr. III T	PPT2	1.2	0.011	0.94	0.97
Fr. III T	PPTC7	5.7	-0.017	0.79	0.88
Fr. III T	PPWD1	7.1	-0.087	0.034	0.12
Fr. III T	PQBP1	5.7	0.059	0.14	0.3
Fr. III T	PQLC1	4.5	0.041	0.54	0.72
Fr. III T	PQLC2	2.9	-0.071	0.41	0.61
Fr. III T	PQLC3	6.7	0.088	0.037	0.12
Fr. III T	PRADC1	3.8	-0.048	0.48	0.67
Fr. III T	PRAF2	5.2	0.039	0.45	0.64
Fr. III T	PRC1	3.8	-0.35	0.016	0.069
Fr. III T	PRCC	6.1	-0.032	0.45	0.64
Fr. III T	PRCP	5.4	0.2	0.00017	0.0023
Fr. III T	PRDM1	7.7	0.43	6.50E-07	2.60E-05
Fr. III T	PRDM10	4.4	-0.074	0.37	0.57
Fr. III T	PRDM11	1.9	0.029	0.85	0.92
Fr. III T	PRDM15	4.9	-0.15	0.094	0.24
Fr. III T	PRDM2	7	-0.013	0.76	0.87
Fr. III T	PRDM4	6.1	0.055	0.19	0.37
Fr. III T	PRDM8	5.1	-0.13	0.18	0.35
Fr. III T	PRDX1	7.7	-0.013	0.8	0.89
Fr. III T	PRDX2	6.7	0.12	0.033	0.12
Fr. III T	PRDX3	7.5	0.059	0.32	0.52
Fr. III T	PRDX4	5.1	0.33	1.70E-08	1.30E-06
Fr. III T	PRDX5	6.1	0.086	0.1	0.25
Fr. III T	PRDX6	6.5	0.041	0.38	0.58
Fr. III T	PREB	7	0.07	0.028	0.1
Fr. III T	PRELID1	5.1	0.038	0.56	0.73
Fr. III T	PRELID2	1.6	0.36	0.024	0.092
Fr. III T	PREP	6.4	-0.023	0.6	0.76
Fr. III T	PREPL	6.1	-0.087	0.16	0.33
Fr. III T	PREX1	9	-0.19	0.0034	0.022
Fr. III T	PRF1	7.4	-0.18	0.12	0.28
Fr. III T	PRG4	1.4	0.36	0.13	0.29
Fr. III T	PRICKLE1	0.12	1.1	0.0086	0.044
Fr. III T	PRICKLE3	3.2	0.059	0.42	0.62
Fr. III T	PRICKLE4	0.97	-0.35	0.033	0.12
Fr. III T	PRIM1	5.4	-0.11	0.026	0.099
Fr. III T	PRIM2	4	-0.15	0.043	0.14
Fr. III T	PRIMPOL	4.6	-0.042	0.44	0.64
Fr. III T	PRKAA1	7.1	0.079	0.2	0.39
Fr. III T	PRKAB1	6.2	0.012	0.76	0.87
Fr. III T	PRKAB2	5	-0.079	0.26	0.46
Fr. III T	PRKACA	2.2	-0.044	0.64	0.79
Fr. III T	PRKACB	8	-0.052	0.24	0.43
Fr. III T	PRKAG1	5.9	0.013	0.79	0.89
Fr. III T	PRKAG2	5.7	0.14	0.00055	0.0059
Fr. III T	PRKAG2-AS1	1.3	0.36	0.0083	0.043
Fr. III T	PRKAR1A	8.8	-0.034	0.32	0.52
Fr. III T	PRKAR1B	3.6	-0.12	0.078	0.21
Fr. III T	PRKAR2A	4.4	0.038	0.45	0.65
Fr. III T	PRKAR2A-AS1	0.71	-0.2	0.39	0.59
Fr. III T	PRKAR2B	0.26	0.43	0.18	0.36
Fr. III T	PRKCA	4.4	0.28	0.094	0.24
Fr. III T	PRKCB	8.5	-0.17	0.0062	0.035
Fr. III T	PRKCD	6.1	0.0066	0.9	0.95
Fr. III T	PRKCDBP	0.48	0.042	0.87	0.94
Fr. III T	PRKCE	2.4	0.31	0.019	0.079
Fr. III T	PRKCH	9.3	-0.086	0.02	0.081
Fr. III T	PRKCI	5.6	0.018	0.73	0.85
Fr. III T	PRKCQ	8.2	-0.08	0.043	0.14
Fr. III T	PRKCQ-AS1	7.3	0.086	0.18	0.36
Fr. III T	PRKCSH	5.4	-0.033	0.56	0.73
Fr. III T	PRKCZ	4.3	-0.08	0.22	0.41
Fr. III T	PRKD2	6.9	-0.07	0.25	0.44
Fr. III T	PRKD3	5.8	0.11	0.34	0.54
Fr. III T	PRKDC	7.2	-0.083	0.14	0.31
Fr. III T	PRKG2	2.1	0.07	0.8	0.89
Fr. III T	PRKRA	6.1	-0.018	0.65	0.8
Fr. III T	PRKRIP1	0.78	-0.3	0.081	0.21
Fr. III T	PRKRIR	7.3	-0.0017	0.97	0.99
Fr. III T	PRKX	7.5	0.24	5.20E-05	0.00093
Fr. III T	PRKXP1	5.1	0.41	0.0022	0.016
Fr. III T	PRMT1	6.3	0.17	0.00066	0.0068
Fr. III T	PRMT2	7.7	0.021	0.64	0.79
Fr. III T	PRMT3	4.7	-0.086	0.15	0.32
Fr. III T	PRMT5	4.9	0.33	1.20E-07	6.40E-06
Fr. III T	PRMT6	4.9	-0.016	0.8	0.89
Fr. III T	PRMT7	5.9	0.076	0.098	0.24
Fr. III T	PRMT9	4.8	-0.082	0.17	0.34
Fr. III T	PRNCR1	-0.018	-0.12	0.7	0.83
Fr. III T	PRNP	7.9	0.12	0.013	0.061
Fr. III T	PROB1	0.75	-0.084	0.69	0.82
Fr. III T	PROCA1	1.4	0.21	0.1	0.25
Fr. III T	PROCR	1	0.59	0.0091	0.046
Fr. III T	PROK2	1.7	-0.3	0.32	0.52
Fr. III T	PRORSD1P	2.1	-0.23	0.11	0.26
Fr. III T	PROSC	7.3	0.0071	0.85	0.93
Fr. III T	PROSER1	6.5	-0.019	0.71	0.83
Fr. III T	PROSER2	-0.099	1.7	1.10E-05	0.00026
Fr. III T	PROSER3	3.4	-0.12	0.084	0.22
Fr. III T	PROX2	0.56	-0.42	0.055	0.16
Fr. III T	PRPF18	6.1	-0.023	0.54	0.71
Fr. III T	PRPF19	3.7	0.061	0.36	0.56
Fr. III T	PRPF3	6.7	0.005	0.91	0.95
Fr. III T	PRPF31	6.8	0.028	0.47	0.66
Fr. III T	PRPF38A	6.8	-0.08	0.029	0.11
Fr. III T	PRPF38B	7	0.065	0.036	0.12
Fr. III T	PRPF39	6.5	-0.078	0.061	0.18
Fr. III T	PRPF4	5.6	0.081	0.051	0.16
Fr. III T	PRPF40A	7.9	-0.0015	0.96	0.98
Fr. III T	PRPF40B	2.4	0.29	0.014	0.063
Fr. III T	PRPF4B	6.9	-0.12	0.014	0.064
Fr. III T	PRPF6	7.6	0.05	0.16	0.33
Fr. III T	PRPF8	8.9	-0.071	0.35	0.55
Fr. III T	PRPS1	5.6	0.12	0.023	0.09
Fr. III T	PRPS2	5.4	0.22	0.0036	0.023
Fr. III T	PRPSAP1	5.9	-0.11	0.011	0.052
Fr. III T	PRPSAP2	5.7	-0.08	0.16	0.33
Fr. III T	PRR11	2.8	-0.24	0.21	0.39
Fr. III T	PRR12	1.1	0.0035	0.98	0.99
Fr. III T	PRR13	8.2	0.082	0.053	0.16
Fr. III T	PRR14	4.7	0.079	0.17	0.35
Fr. III T	PRR14L	6.4	0.012	0.88	0.94
Fr. III T	PRR29	2.8	0.26	0.0023	0.017
Fr. III T	PRR29-AS1	1.3	1.1	1.10E-05	0.00027
Fr. III T	PRR3	3.2	0.073	0.37	0.57
Fr. III T	PRR34	1.3	0.03	0.83	0.91
Fr. III T	PRR34-AS1	0.85	0.16	0.31	0.51
Fr. III T	PRR5	4.9	0.14	0.056	0.17
Fr. III T	PRR5L	3.4	-0.084	0.76	0.87
Fr. III T	PRR7	3.2	0.25	0.026	0.098
Fr. III T	PRR7-AS1	0.96	-0.082	0.68	0.82
Fr. III T	PRRC1	6.4	0.052	0.31	0.51
Fr. III T	PRRC2A	3.3	-0.0076	0.93	0.96
Fr. III T	PRRC2B	6.5	-0.067	0.34	0.54
Fr. III T	PRRC2C	8.1	0.045	0.14	0.31
Fr. III T	PRRT2	1.5	0.22	0.24	0.44
Fr. III T	PRRT3	3.4	0.1	0.27	0.47
Fr. III T	PRSS16	0.25	0.43	0.17	0.35
Fr. III T	PRSS2	0.0069	-1.4	0.0056	0.033
Fr. III T	PRSS21	1.4	-0.2	0.48	0.67
Fr. III T	PRSS53	0.96	0.026	0.85	0.93
Fr. III T	PRUNE	5.9	0.0079	0.84	0.92
Fr. III T	PRUNE2	1.4	0.19	0.48	0.67
Fr. III T	PSAP	9.5	-0.021	0.61	0.77
Fr. III T	PSAT1	4.9	-0.23	0.042	0.14
Fr. III T	PSD	0.043	0.98	1.70E-05	0.00039
Fr. III T	PSD3	2.9	1.1	9.10E-09	7.10E-07
Fr. III T	PSD4	6.8	-0.091	0.26	0.46
Fr. III T	PSEN1	6.9	-0.17	5.20E-05	0.00094
Fr. III T	PSEN2	2.6	0.51	2.40E-05	0.00051
Fr. III T	PSENEN	4.7	0.12	0.022	0.087
Fr. III T	PSIP1	8	0.043	0.25	0.44
Fr. III T	PSKH1	5.1	-0.0021	0.98	0.99
Fr. III T	PSMA1	7.4	0.036	0.33	0.53
Fr. III T	PSMA2	7.5	0.057	0.25	0.45
Fr. III T	PSMA3	7.1	0.027	0.5	0.68
Fr. III T	PSMA3-AS1	6.3	-0.12	0.016	0.068
Fr. III T	PSMA4	7.3	-0.038	0.49	0.68
Fr. III T	PSMA5	7.4	0.048	0.22	0.4
Fr. III T	PSMA6	7.5	0.15	0.0025	0.018
Fr. III T	PSMA7	8.3	0.027	0.46	0.65
Fr. III T	PSMA8	0.98	-0.28	0.18	0.36
Fr. III T	PSMB1	7.6	0.074	0.049	0.15
Fr. III T	PSMB10	7.8	0.067	0.24	0.43
Fr. III T	PSMB2	7.1	0.04	0.39	0.59
Fr. III T	PSMB3	7.3	0.017	0.79	0.88
Fr. III T	PSMB4	5.7	0.054	0.3	0.5
Fr. III T	PSMB5	5.2	0.2	0.00019	0.0026
Fr. III T	PSMB6	6.9	0.041	0.46	0.65
Fr. III T	PSMB7	5.5	-0.032	0.45	0.64
Fr. III T	PSMB8	8.3	0.035	0.51	0.69
Fr. III T	PSMB8-AS1	5.9	-0.09	0.07	0.19
Fr. III T	PSMB9	8.3	0.13	0.021	0.084
Fr. III T	PSMC1	6.9	0.018	0.65	0.79
Fr. III T	PSMC2	7.6	0.067	0.093	0.23
Fr. III T	PSMC3	6.8	0.036	0.39	0.59
Fr. III T	PSMC3IP	1.8	-0.31	0.026	0.098
Fr. III T	PSMC4	6.8	-0.00035	0.99	1
Fr. III T	PSMC5	7.8	0.067	0.037	0.12
Fr. III T	PSMC6	6.8	-0.021	0.52	0.7
Fr. III T	PSMD1	7.4	0.066	0.058	0.17
Fr. III T	PSMD10	5.8	0.09	0.026	0.098
Fr. III T	PSMD11	7.3	0.036	0.26	0.46
Fr. III T	PSMD12	6.2	0.042	0.22	0.41
Fr. III T	PSMD13	7.6	0.026	0.49	0.68
Fr. III T	PSMD14	6.2	0.1	0.054	0.16
Fr. III T	PSMD2	8.5	0.049	0.15	0.33
Fr. III T	PSMD3	6.1	0.0068	0.86	0.93
Fr. III T	PSMD4	7.6	0.043	0.3	0.5
Fr. III T	PSMD5	6.4	-0.034	0.43	0.63
Fr. III T	PSMD5-AS1	6.4	0.18	0.32	0.52
Fr. III T	PSMD6	6.8	-0.013	0.72	0.84
Fr. III T	PSMD6-AS2	5.9	-0.24	0.016	0.069
Fr. III T	PSMD7	7.1	0.1	0.0033	0.022
Fr. III T	PSMD8	7.1	-0.016	0.73	0.85
Fr. III T	PSMD9	6.2	0.084	0.047	0.15
Fr. III T	PSME1	9	0.23	1.50E-06	5.20E-05
Fr. III T	PSME2	7.9	0.31	2.50E-07	1.10E-05
Fr. III T	PSME3	7.6	0.058	0.095	0.24
Fr. III T	PSME4	4.8	-0.33	6.80E-05	0.0012
Fr. III T	PSMF1	7.3	0.083	0.0043	0.027
Fr. III T	PSMG1	4.8	0.038	0.47	0.66
Fr. III T	PSMG2	6.5	0.0053	0.87	0.94
Fr. III T	PSMG3	4.4	-0.015	0.78	0.88
Fr. III T	PSMG3-AS1	3.3	-0.31	0.0048	0.029
Fr. III T	PSMG4	3.9	0.008	0.91	0.95
Fr. III T	PSPC1	6.3	-0.08	0.023	0.09
Fr. III T	PSPH	3	-0.17	0.15	0.33
Fr. III T	PSRC1	0.82	-0.44	0.055	0.16
Fr. III T	PSTK	2.3	0.13	0.23	0.42
Fr. III T	PSTPIP1	7	-0.1	0.095	0.24
Fr. III T	PSTPIP2	4.7	0.093	0.62	0.77
Fr. III T	PTAFR	0.15	-0.33	0.27	0.47
Fr. III T	PTAR1	4.4	-0.066	0.47	0.66
Fr. III T	PTBP1	7.9	-0.013	0.75	0.86
Fr. III T	PTBP2	4	-0.39	0.00016	0.0023
Fr. III T	PTBP3	7.5	-0.12	0.063	0.18
Fr. III T	PTCD2	3.4	-0.061	0.43	0.63
Fr. III T	PTCD3	7.7	-0.036	0.32	0.52
Fr. III T	PTCH1	3.3	0.6	0.001	0.0094
Fr. III T	PTCH2	0.26	-0.064	0.79	0.88
Fr. III T	PTDSS1	7	-0.12	0.00037	0.0044
Fr. III T	PTDSS2	3.7	-0.082	0.28	0.48
Fr. III T	PTEN	7.1	0.0091	0.78	0.88
Fr. III T	PTER	5.6	-0.12	0.048	0.15
Fr. III T	PTGDR	1.3	1.4	3.30E-05	0.00065
Fr. III T	PTGDR2	5.6	-0.13	0.64	0.78
Fr. III T	PTGDS	2.3	1.6	7.20E-10	8.40E-08
Fr. III T	PTGER2	8	0.8	1.30E-11	2.50E-09
Fr. III T	PTGER4	7.1	0.17	0.035	0.12
Fr. III T	PTGES2	6.1	0.039	0.35	0.55
Fr. III T	PTGES3	8.4	0.014	0.67	0.81
Fr. III T	PTGFRN	0.064	-0.64	0.14	0.3
Fr. III T	PTGIR	3.9	0.074	0.75	0.86
Fr. III T	PTGR2	2.2	0.084	0.51	0.69
Fr. III T	PTK2	1.5	0.7	0.036	0.12
Fr. III T	PTK2B	7.8	-0.12	0.016	0.07
Fr. III T	PTK6	0.12	0.63	0.02	0.08
Fr. III T	PTMA	9.4	0.022	0.62	0.77
Fr. III T	PTMS	1.4	-0.35	0.12	0.27
Fr. III T	PTOV1	4.3	0.15	0.018	0.076
Fr. III T	PTOV1-AS1	2.9	-0.069	0.47	0.66
Fr. III T	PTOV1-AS2	0.88	0.026	0.87	0.93
Fr. III T	PTP4A1	7.2	0.2	9.10E-05	0.0015
Fr. III T	PTP4A2	9.5	0.0077	0.8	0.89
Fr. III T	PTP4A3	5.1	0.84	2.60E-13	8.00E-11
Fr. III T	PTPDC1	3	-0.23	0.028	0.1
Fr. III T	PTPMT1	4.8	0.059	0.2	0.39
Fr. III T	PTPN1	6.5	0.067	0.073	0.2
Fr. III T	PTPN11	6.8	-0.022	0.63	0.78
Fr. III T	PTPN12	1.7	0.017	0.93	0.96
Fr. III T	PTPN13	4.7	1.3	2.30E-07	1.10E-05
Fr. III T	PTPN14	0.013	-0.13	0.66	0.8
Fr. III T	PTPN18	7	-0.048	0.41	0.61
Fr. III T	PTPN2	6.7	-0.013	0.71	0.84
Fr. III T	PTPN20	0.38	0.16	0.63	0.78
Fr. III T	PTPN22	7.6	-0.048	0.35	0.56
Fr. III T	PTPN23	3.9	0.06	0.47	0.66
Fr. III T	PTPN4	7.5	0.037	0.42	0.62
Fr. III T	PTPN6	8.3	-0.088	0.034	0.12
Fr. III T	PTPN7	7.7	-0.079	0.16	0.33
Fr. III T	PTPN9	6.4	0.04	0.36	0.56
Fr. III T	PTPRA	7.2	-0.046	0.21	0.4
Fr. III T	PTPRC	11	-0.021	0.54	0.71
Fr. III T	PTPRCAP	8.7	-0.078	0.25	0.44
Fr. III T	PTPRE	5.9	-0.24	0.00013	0.0019
Fr. III T	PTPRJ	6.5	-0.5	1.70E-07	8.70E-06
Fr. III T	PTPRM	3.8	0.67	0.0015	0.012
Fr. III T	PTPRN2	3.3	-0.18	0.22	0.41
Fr. III T	PTPRO	2.7	0.26	0.11	0.26
Fr. III T	PTRF	1.8	0.63	0.023	0.089
Fr. III T	PTRH1	3	0.17	0.077	0.21
Fr. III T	PTRH2	4.1	0.11	0.082	0.21
Fr. III T	PTRHD1	3.7	-0.019	0.78	0.88
Fr. III T	PTS	3.2	-0.056	0.37	0.57
Fr. III T	PTTG1	5.7	-0.29	0.046	0.15
Fr. III T	PTTG1IP	7.8	0.061	0.15	0.32
Fr. III T	PUF60	7.6	0.084	0.04	0.13
Fr. III T	PUM1	8.3	-0.18	4.50E-05	0.00084
Fr. III T	PUM2	6.8	-0.061	0.17	0.35
Fr. III T	PURA	4.9	0.078	0.18	0.35
Fr. III T	PURB	3.9	0.036	0.62	0.78
Fr. III T	PUS1	4.3	0.13	0.046	0.15
Fr. III T	PUS10	3.6	-0.3	0.00079	0.0077
Fr. III T	PUS3	3.8	-0.056	0.41	0.61
Fr. III T	PUS7	4.1	0.081	0.31	0.51
Fr. III T	PUS7L	5.7	-0.0046	0.92	0.96
Fr. III T	PUSL1	3.1	-0.097	0.27	0.46
Fr. III T	PVR	-0.032	2.1	6.10E-07	2.50E-05
Fr. III T	PVRIG	6.5	0.041	0.57	0.74
Fr. III T	PVRL3	0.95	1.1	1.40E-06	4.90E-05
Fr. III T	PVT1	5.6	0.11	0.082	0.21
Fr. III T	PWAR5	1.2	-0.16	0.42	0.62
Fr. III T	PWARSN	4	0.031	0.77	0.87
Fr. III T	PWP1	6.4	0.059	0.16	0.33
Fr. III T	PWP2	4.3	-0.0012	0.98	0.99
Fr. III T	PWWP2A	6	0.0076	0.85	0.92
Fr. III T	PWWP2B	1.7	0.37	0.026	0.098
Fr. III T	PXDC1	0.16	-1.2	0.00035	0.0042
Fr. III T	PXK	5.6	-0.061	0.23	0.42
Fr. III T	PXMP2	3.2	-0.35	0.00025	0.0032
Fr. III T	PXMP4	4.2	-0.056	0.38	0.58
Fr. III T	PXN	7.9	0.092	0.044	0.14
Fr. III T	PXN-AS1	0.51	-0.058	0.7	0.83
Fr. III T	PXYLP1	4.3	0.21	0.11	0.26
Fr. III T	PYCARD	3.4	0.066	0.42	0.62
Fr. III T	PYCARD-AS1	0.33	0.17	0.33	0.54
Fr. III T	PYCR1	0.36	-0.039	0.89	0.95
Fr. III T	PYCR2	6.6	0.076	0.057	0.17
Fr. III T	PYCRL	3.5	0.14	0.073	0.2
Fr. III T	PYGB	6.7	-0.11	0.03	0.11
Fr. III T	PYGM	0.94	0.3	0.11	0.26
Fr. III T	PYGO2	7	-0.078	0.037	0.13
Fr. III T	PYHIN1	7.8	-0.36	0.00013	0.0019
Fr. III T	PYROXD1	5.5	-0.036	0.54	0.71
Fr. III T	PYROXD2	3	-0.11	0.31	0.51
Fr. III T	PZP	0.86	0.45	0.12	0.27
Fr. III T	QARS	6.9	-0.11	0.0016	0.013
Fr. III T	QDPR	5.2	0.31	2.60E-06	8.10E-05
Fr. III T	QKI	5.8	0.036	0.5	0.68
Fr. III T	QPCTL	2	-0.088	0.44	0.64
Fr. III T	QPRT	0.66	0.016	0.94	0.97
Fr. III T	QRICH1	6.7	0.03	0.39	0.59
Fr. III T	QRICH2	0.95	-0.07	0.76	0.87
Fr. III T	QRSL1	5.5	-0.05	0.37	0.57
Fr. III T	QSER1	2.8	-0.14	0.27	0.47
Fr. III T	QSOX1	4.1	0.051	0.51	0.69
Fr. III T	QSOX2	2.9	-0.33	0.00037	0.0044
Fr. III T	QTRT1	5.5	0.16	0.002	0.015
Fr. III T	QTRTD1	5.1	0.025	0.66	0.8
Fr. III T	R3HCC1	5.7	-0.077	0.11	0.27
Fr. III T	R3HCC1L	6	-0.055	0.27	0.47
Fr. III T	R3HDM1	5.4	-0.082	0.12	0.28
Fr. III T	R3HDM2	5.4	0.049	0.4	0.6
Fr. III T	R3HDM4	7.8	-0.055	0.3	0.5
Fr. III T	RAB10	8.3	0.043	0.16	0.33
Fr. III T	RAB11A	7.4	0.095	0.0058	0.033
Fr. III T	RAB11B	5.9	-0.08	0.2	0.39
Fr. III T	RAB11B-AS1	1.1	0.094	0.42	0.62
Fr. III T	RAB11FIP1	7	0.073	0.23	0.42
Fr. III T	RAB11FIP2	5.2	-0.091	0.11	0.26
Fr. III T	RAB11FIP3	4.2	-0.17	0.019	0.079
Fr. III T	RAB11FIP4	6.5	-0.29	6.00E-07	2.40E-05
Fr. III T	RAB11FIP5	5.9	0.0012	0.99	1
Fr. III T	RAB12	1.5	-0.47	0.031	0.11
Fr. III T	RAB14	7.6	-0.062	0.078	0.21
Fr. III T	RAB15	4.2	-0.29	0.15	0.32
Fr. III T	RAB18	6.9	0.14	0.005	0.03
Fr. III T	RAB19	1.1	-0.17	0.39	0.59
Fr. III T	RAB1A	6.9	0.084	0.0059	0.034
Fr. III T	RAB1B	3.6	0.17	0.062	0.18
Fr. III T	RAB20	0.045	0.42	0.18	0.36
Fr. III T	RAB21	6.1	0.023	0.55	0.72
Fr. III T	RAB22A	6.6	0.014	0.68	0.82
Fr. III T	RAB23	0.94	0.65	0.0058	0.033
Fr. III T	RAB24	4.7	-0.056	0.51	0.69
Fr. III T	RAB26	0.7	0.28	0.12	0.28
Fr. III T	RAB27A	6.1	-0.029	0.59	0.75
Fr. III T	RAB27B	1.2	-0.52	0.14	0.3
Fr. III T	RAB28	5	0.025	0.6	0.76
Fr. III T	RAB29	7.2	0.11	0.0013	0.011
Fr. III T	RAB2A	6.9	-0.011	0.77	0.87
Fr. III T	RAB2B	4.7	0.0077	0.9	0.95
Fr. III T	RAB30	3.9	-0.42	0.001	0.0093
Fr. III T	RAB30-AS1	3.8	-0.41	8.20E-05	0.0013
Fr. III T	RAB31	0.81	-0.2	0.64	0.78
Fr. III T	RAB33A	4.4	-0.29	0.0096	0.048
Fr. III T	RAB33B	4.8	-0.14	0.024	0.093
Fr. III T	RAB34	1.6	0.71	0.0005	0.0055
Fr. III T	RAB35	4.8	-0.13	0.11	0.26
Fr. III T	RAB36	0.88	0.39	0.14	0.3
Fr. III T	RAB37	7.4	-0.22	0.00084	0.0081
Fr. III T	RAB38	0.13	-0.39	0.21	0.4
Fr. III T	RAB39B	4.5	-0.059	0.34	0.55
Fr. III T	RAB3A	0.25	0.12	0.51	0.69
Fr. III T	RAB3D	3.9	-0.29	0.00094	0.0088
Fr. III T	RAB3GAP1	6	-0.07	0.28	0.48
Fr. III T	RAB3GAP2	6.7	-0.07	0.1	0.25
Fr. III T	RAB3IP	4.9	0.13	0.031	0.11
Fr. III T	RAB40B	2.4	-0.21	0.043	0.14
Fr. III T	RAB40C	4.6	-0.14	0.029	0.11
Fr. III T	RAB43	0.56	-0.0058	0.97	0.99
Fr. III T	RAB4A	5.2	-0.095	0.055	0.16
Fr. III T	RAB5A	6	0.12	0.0013	0.011
Fr. III T	RAB5B	7.2	-0.071	0.07	0.19
Fr. III T	RAB5C	5.3	0.041	0.64	0.79
Fr. III T	RAB6A	8	0.013	0.71	0.83
Fr. III T	RAB6B	0.99	0.19	0.32	0.52
Fr. III T	RAB7A	8.1	0.039	0.17	0.35
Fr. III T	RAB8A	7.7	0.078	0.071	0.2
Fr. III T	RAB8B	7.9	-0.17	0.002	0.015
Fr. III T	RAB9A	4.4	0.085	0.12	0.27
Fr. III T	RABAC1	6	0.086	0.13	0.28
Fr. III T	RABEP1	7	-0.11	0.014	0.063
Fr. III T	RABEP2	3.7	-0.064	0.4	0.6
Fr. III T	RABEPK	5	-0.039	0.35	0.56
Fr. III T	RABGAP1	6.5	-0.042	0.36	0.56
Fr. III T	RABGAP1L	7.5	-0.095	0.022	0.088
Fr. III T	RABGEF1	5.7	-0.1	0.0023	0.017
Fr. III T	RABGGTA	5.7	0.018	0.71	0.83
Fr. III T	RABGGTB	4.7	0.086	0.11	0.25
Fr. III T	RABIF	5.5	-0.079	0.066	0.19
Fr. III T	RABL2A	3.9	-0.089	0.21	0.4
Fr. III T	RABL2B	5.4	-0.0091	0.85	0.92
Fr. III T	RABL3	6.5	-0.038	0.32	0.52
Fr. III T	RABL6	5	-0.057	0.39	0.59
Fr. III T	RAC1	7.3	0.013	0.75	0.86
Fr. III T	RAC2	9.4	-0.025	0.62	0.78
Fr. III T	RACGAP1	5.7	-0.07	0.47	0.66
Fr. III T	RAD1	5	-0.12	0.013	0.06
Fr. III T	RAD17	6.2	0.063	0.19	0.37
Fr. III T	RAD18	4.4	-0.054	0.4	0.6
Fr. III T	RAD21	8	-0.16	0.0024	0.017
Fr. III T	RAD23A	6.7	0.11	0.016	0.069
Fr. III T	RAD23B	5	-0.0025	0.98	0.99
Fr. III T	RAD50	7.1	0.095	0.031	0.11
Fr. III T	RAD51	3.4	-0.13	0.55	0.72
Fr. III T	RAD51-AS1	6	-0.3	0.00015	0.0021
Fr. III T	RAD51AP1	2.1	-0.19	0.4	0.6
Fr. III T	RAD51B	4.5	-0.098	0.16	0.33
Fr. III T	RAD51C	5	-0.15	0.024	0.092
Fr. III T	RAD51D	4.4	-0.2	0.00082	0.008
Fr. III T	RAD52	4.3	0.059	0.48	0.67
Fr. III T	RAD54B	2.9	0.088	0.53	0.71
Fr. III T	RAD54L	2.5	-0.062	0.78	0.88
Fr. III T	RAD54L2	5.9	-0.077	0.26	0.46
Fr. III T	RAD9A	3.8	0.0081	0.92	0.96
Fr. III T	RAD9B	0.73	-0.57	0.017	0.073
Fr. III T	RAE1	6.4	-0.012	0.72	0.84
Fr. III T	RAF1	7.5	-0.054	0.053	0.16
Fr. III T	RAI1	2.8	-0.08	0.62	0.77
Fr. III T	RAI14	1.2	2.1	2.80E-09	2.60E-07
Fr. III T	RALA	6.5	-0.13	0.0024	0.017
Fr. III T	RALB	6.2	0.21	0.00021	0.0028
Fr. III T	RALBP1	5.6	-0.0088	0.84	0.92
Fr. III T	RALGAPA1	6.4	-0.06	0.35	0.56
Fr. III T	RALGAPA1P	0.36	0.092	0.63	0.78
Fr. III T	RALGAPA2	5.7	-0.14	0.061	0.18
Fr. III T	RALGAPB	6.9	-0.14	0.0085	0.044
Fr. III T	RALGDS	8.3	-0.023	0.64	0.79
Fr. III T	RALGPS1	3.5	0.22	0.049	0.15
Fr. III T	RALGPS2	2	1.1	0.0011	0.0099
Fr. III T	RALY	7.7	-0.059	0.21	0.39
Fr. III T	RALY-AS1	0.46	0.021	0.91	0.95
Fr. III T	RAMP1	0.057	2.9	9.20E-12	1.90E-09
Fr. III T	RAMP3	0.0026	1.5	0.00053	0.0057
Fr. III T	RAN	8.6	0.23	1.50E-09	1.60E-07
Fr. III T	RANBP1	6.2	0.12	0.022	0.087
Fr. III T	RANBP10	5.6	-0.079	0.12	0.27
Fr. III T	RANBP2	7.3	-0.13	0.099	0.24
Fr. III T	RANBP3	3.6	-0.079	0.27	0.47
Fr. III T	RANBP6	5.7	-0.095	0.19	0.38
Fr. III T	RANBP9	5.5	-0.077	0.25	0.44
Fr. III T	RANGAP1	6.2	0.051	0.24	0.44
Fr. III T	RAP1A	5.5	-0.059	0.35	0.55
Fr. III T	RAP1B	8.2	0.13	0.0039	0.025
Fr. III T	RAP1GAP2	5.6	-0.068	0.49	0.67
Fr. III T	RAP1GDS1	6.5	-0.00089	0.98	0.99
Fr. III T	RAP2A	4.9	-0.16	0.031	0.11
Fr. III T	RAP2B	6.3	-0.1	0.09	0.23
Fr. III T	RAP2C	5.2	0.022	0.68	0.82
Fr. III T	RAP2C-AS1	1.4	0.074	0.64	0.79
Fr. III T	RAPGEF1	7.3	-0.039	0.5	0.68
Fr. III T	RAPGEF2	2.4	0.17	0.14	0.31
Fr. III T	RAPGEF6	7.5	-0.11	0.13	0.29
Fr. III T	RAPGEFL1	0.67	-0.035	0.86	0.93
Fr. III T	RAPH1	1.4	0.19	0.24	0.44
Fr. III T	RARA	4.9	0.11	0.13	0.3
Fr. III T	RARG	5.1	0.6	8.20E-06	0.00021
Fr. III T	RARRES3	6.6	0.02	0.72	0.84
Fr. III T	RARS	5.9	0.14	0.0029	0.02
Fr. III T	RARS2	6.5	-0.07	0.042	0.14
Fr. III T	RASA1	6.5	0.18	0.01	0.051
Fr. III T	RASA2	7.6	-0.24	3.70E-05	0.00072
Fr. III T	RASA3	9.1	-0.028	0.62	0.77
Fr. III T	RASA4B	0.33	-0.11	0.63	0.78
Fr. III T	RASA4CP	2.8	-0.045	0.57	0.74
Fr. III T	RASAL3	8.1	0.021	0.67	0.81
Fr. III T	RASGEF1A	2.8	0.92	3.40E-05	0.00068
Fr. III T	RASGEF1B	1.2	0.55	0.0063	0.035
Fr. III T	RASGRF2	4.5	0.56	0.00027	0.0034
Fr. III T	RASGRP1	8.6	-0.11	0.0064	0.036
Fr. III T	RASGRP2	8.1	0.062	0.15	0.31
Fr. III T	RASGRP3	4.4	0.076	0.61	0.77
Fr. III T	RASGRP4	3.3	-0.47	0.015	0.065
Fr. III T	RASSF1	6.5	0.067	0.25	0.44
Fr. III T	RASSF1-AS1	0.88	-0.038	0.79	0.89
Fr. III T	RASSF2	7.4	-0.25	0.0014	0.012
Fr. III T	RASSF3	3.4	-0.11	0.4	0.6
Fr. III T	RASSF5	9.5	-0.019	0.47	0.66
Fr. III T	RASSF6	1.7	1.6	5.10E-06	0.00014
Fr. III T	RASSF7	6.4	0.067	0.23	0.41
Fr. III T	RAVER1	5.3	-0.0005	0.99	1
Fr. III T	RAVER2	1.8	0.15	0.44	0.64
Fr. III T	RB1	6.6	-0.12	0.049	0.15
Fr. III T	RB1CC1	7.5	-0.15	0.00011	0.0017
Fr. III T	RBAK	5.1	-0.025	0.75	0.86
Fr. III T	RBBP4	7.9	-0.011	0.74	0.86
Fr. III T	RBBP5	6.2	-0.13	0.012	0.055
Fr. III T	RBBP6	6.8	0.017	0.67	0.81
Fr. III T	RBBP7	7.7	-0.035	0.29	0.49
Fr. III T	RBBP8	4.2	-0.19	0.18	0.36
Fr. III T	RBBP9	4.5	-0.14	0.052	0.16
Fr. III T	RBCK1	6.9	0.046	0.49	0.68
Fr. III T	RBFA	4	0.19	0.016	0.068
Fr. III T	RBKS	2	0.093	0.39	0.59
Fr. III T	RBL1	6.6	-0.16	0.0025	0.018
Fr. III T	RBL2	9.9	0.04	0.38	0.58
Fr. III T	RBM10	5.8	-0.02	0.72	0.84
Fr. III T	RBM11	0.19	0.85	0.013	0.059
Fr. III T	RBM12	6.3	-0.053	0.39	0.59
Fr. III T	RBM12B	5.5	-0.23	0.0014	0.011
Fr. III T	RBM12B-AS1	0.53	-0.46	0.03	0.11
Fr. III T	RBM14	6.8	0.043	0.26	0.46
Fr. III T	RBM15	5.4	-0.17	0.0022	0.016
Fr. III T	RBM15B	6.4	0.04	0.31	0.51
Fr. III T	RBM17	7.5	0.024	0.47	0.66
Fr. III T	RBM18	5.8	0.055	0.19	0.37
Fr. III T	RBM19	5.9	-0.081	0.17	0.34
Fr. III T	RBM22	6.7	-0.017	0.58	0.74
Fr. III T	RBM23	7	0.0083	0.82	0.91
Fr. III T	RBM25	7.6	-0.027	0.42	0.62
Fr. III T	RBM26	6.3	-0.096	0.045	0.14
Fr. III T	RBM26-AS1	2.1	-0.14	0.47	0.66
Fr. III T	RBM27	6.4	0.061	0.16	0.34
Fr. III T	RBM28	4.8	0.045	0.45	0.64
Fr. III T	RBM3	7.6	0.18	0.00096	0.0089
Fr. III T	RBM33	6.6	-0.0083	0.86	0.93
Fr. III T	RBM34	6.8	-0.034	0.41	0.61
Fr. III T	RBM38	7.7	-0.22	0.0042	0.026
Fr. III T	RBM39	9.2	-0.082	0.013	0.061
Fr. III T	RBM4	6.5	-0.071	0.044	0.14
Fr. III T	RBM41	5.4	-0.027	0.6	0.76
Fr. III T	RBM42	5.9	-0.054	0.35	0.55
Fr. III T	RBM43	3.2	0.14	0.21	0.4
Fr. III T	RBM44	1.1	0.17	0.46	0.65
Fr. III T	RBM45	4.5	-0.02	0.75	0.86
Fr. III T	RBM47	0.4	1.1	0.017	0.073
Fr. III T	RBM48	6.1	-0.066	0.17	0.35
Fr. III T	RBM4B	4.9	-0.18	0.00085	0.0081
Fr. III T	RBM5	7.6	-0.11	0.00075	0.0074
Fr. III T	RBM5-AS1	3.3	-0.17	0.092	0.23
Fr. III T	RBM6	7.7	-0.035	0.38	0.58
Fr. III T	RBM7	5.5	-0.031	0.64	0.79
Fr. III T	RBM8A	7.1	0.051	0.11	0.26
Fr. III T	RBMS1	6.5	0.65	1.50E-11	2.90E-09
Fr. III T	RBMS2	0.85	0.3	0.21	0.4
Fr. III T	RBMS3	2.6	-0.025	0.91	0.96
Fr. III T	RBMX	8.4	0.041	0.22	0.41
Fr. III T	RBMX2	3.8	-0.039	0.55	0.72
Fr. III T	RBMXL1	4.5	-0.0041	0.96	0.98
Fr. III T	RBPJ	7.1	-0.037	0.48	0.67
Fr. III T	RBPMS	0.27	-0.22	0.3	0.5
Fr. III T	RBSN	6.1	-0.11	0.05	0.15
Fr. III T	RBX1	7	0.049	0.3	0.5
Fr. III T	RC3H1	6.6	-0.12	0.064	0.18
Fr. III T	RC3H2	6.6	-0.17	0.00014	0.002
Fr. III T	RCAN1	4.7	0.014	0.83	0.91
Fr. III T	RCAN3	7.8	0.042	0.32	0.52
Fr. III T	RCAN3AS	1.2	-0.31	0.032	0.11
Fr. III T	RCBTB1	5.7	-0.14	0.067	0.19
Fr. III T	RCBTB2	6.4	0.4	1.50E-05	0.00034
Fr. III T	RCC1	4	-0.04	0.68	0.81
Fr. III T	RCC2	5.8	0.13	0.3	0.5
Fr. III T	RCCD1	2.9	-0.12	0.2	0.39
Fr. III T	RCE1	4.6	0.094	0.051	0.16
Fr. III T	RCHY1	5.4	0.11	0.03	0.11
Fr. III T	RCL1	4.6	0.2	0.00058	0.0061
Fr. III T	RCN1	4	0.35	7.50E-06	0.0002
Fr. III T	RCN2	6.2	0.043	0.27	0.46
Fr. III T	RCN3	0.94	0.15	0.41	0.61
Fr. III T	RCOR1	3.2	-0.027	0.75	0.86
Fr. III T	RCOR3	6.1	-0.12	0.007	0.038
Fr. III T	RCSD1	8.9	-0.12	0.018	0.074
Fr. III T	RDH10	3.2	-0.35	0.0022	0.016
Fr. III T	RDH11	6.7	0.091	0.0094	0.047
Fr. III T	RDH13	5	0.01	0.89	0.95
Fr. III T	RDH14	2.4	0.14	0.16	0.33
Fr. III T	RDH5	2.4	-0.19	0.09	0.23
Fr. III T	RDX	5.5	-0.25	0.00024	0.0031
Fr. III T	REC8	5.2	0.58	5.40E-07	2.30E-05
Fr. III T	RECK	5.3	0.29	0.0016	0.013
Fr. III T	RECQL	7.5	-0.0061	0.86	0.93
Fr. III T	RECQL4	3.5	-0.08	0.55	0.72
Fr. III T	RECQL5	5.4	-0.0022	0.97	0.98
Fr. III T	REEP3	6.3	0.12	0.11	0.26
Fr. III T	REEP4	5	-0.047	0.44	0.64
Fr. III T	REEP5	7.6	0.066	0.092	0.23
Fr. III T	REEP6	1.1	0.33	0.04	0.13
Fr. III T	REL	5.7	-0.2	0.0043	0.027
Fr. III T	RELA	6.4	0.081	0.052	0.16
Fr. III T	RELB	4.5	0.41	0.0024	0.017
Fr. III T	RELL1	3.9	0.13	0.085	0.22
Fr. III T	RELL2	4.2	-0.035	0.63	0.78
Fr. III T	RELT	3.4	-0.072	0.44	0.64
Fr. III T	REM2	1.5	-0.067	0.57	0.74
Fr. III T	RENBP	1.9	-0.14	0.28	0.48
Fr. III T	REP15	-0.0015	-0.1	0.89	0.94
Fr. III T	REPIN1	6.1	0.068	0.22	0.41
Fr. III T	REPS1	6.4	0.14	0.00056	0.0059
Fr. III T	RER1	7.3	0.028	0.31	0.51
Fr. III T	RERE	5.4	-0.059	0.28	0.48
Fr. III T	REREP3	4.9	-0.9	0.00076	0.0075
Fr. III T	REST	7.5	0.066	0.014	0.063
Fr. III T	RETSAT	5	-0.022	0.78	0.88
Fr. III T	REV1	6.3	-0.007	0.88	0.94
Fr. III T	REV3L	6.7	-0.14	0.0016	0.013
Fr. III T	REXO1	3.8	-0.031	0.75	0.86
Fr. III T	REXO2	6.2	0.14	0.0018	0.014
Fr. III T	REXO4	5.1	0.14	0.0025	0.018
Fr. III T	RFC1	6.3	-0.0097	0.79	0.89
Fr. III T	RFC2	5	-0.021	0.75	0.86
Fr. III T	RFC3	3.9	-0.18	0.069	0.19
Fr. III T	RFC4	5.2	-0.22	0.0027	0.019
Fr. III T	RFC5	5	-0.078	0.22	0.41
Fr. III T	RFESD	1.2	0.18	0.15	0.32
Fr. III T	RFFL	4.6	-0.3	1.80E-05	0.0004
Fr. III T	RFK	5.5	0.25	0.00013	0.0019
Fr. III T	RFNG	4.2	0.014	0.84	0.92
Fr. III T	RFPL2	2.1	0.83	0.0011	0.0099
Fr. III T	RFT1	5.2	0.034	0.51	0.69
Fr. III T	RFTN1	7.4	-0.13	0.036	0.12
Fr. III T	RFWD2	6.5	-0.05	0.18	0.36
Fr. III T	RFWD3	6.2	-0.14	0.012	0.058
Fr. III T	RFX1	1.6	-0.022	0.84	0.92
Fr. III T	RFX2	2.8	0.56	0.00062	0.0064
Fr. III T	RFX3	4.5	-0.32	6.20E-06	0.00017
Fr. III T	RFX3-AS1	1.3	-0.061	0.73	0.85
Fr. III T	RFX5	6.7	-0.1	0.031	0.11
Fr. III T	RFX7	5	-0.21	0.0053	0.032
Fr. III T	RFX8	0.28	-0.18	0.5	0.68
Fr. III T	RFXANK	4.4	0.1	0.097	0.24
Fr. III T	RFXAP	3.8	-0.11	0.089	0.23
Fr. III T	RGCC	7.5	-0.19	0.016	0.067
Fr. III T	RGL1	2.2	-0.22	0.24	0.44
Fr. III T	RGL2	6.1	-0.2	0.00046	0.0052
Fr. III T	RGL4	5.6	-0.18	0.0016	0.013
Fr. III T	RGMB	4.1	0.33	0.0029	0.02
Fr. III T	RGP1	3.1	0.024	0.78	0.88
Fr. III T	RGPD1	1.8	0.11	0.48	0.67
Fr. III T	RGS1	6.9	0.95	2.40E-05	0.0005
Fr. III T	RGS10	5.7	-0.068	0.33	0.54
Fr. III T	RGS12	3.7	-0.44	0.0025	0.018
Fr. III T	RGS14	7.4	0.088	0.059	0.17
Fr. III T	RGS16	3.2	1.6	2.00E-17	1.90E-14
Fr. III T	RGS18	1.1	0.78	0.015	0.066
Fr. III T	RGS19	6.3	0.13	0.01	0.05
Fr. III T	RGS2	4.5	0.65	8.30E-06	0.00021
Fr. III T	RGS3	4.4	0.12	0.11	0.26
Fr. III T	RGS5	2.4	-0.27	0.012	0.058
Fr. III T	RGS6	0.056	-0.72	0.047	0.15
Fr. III T	RGS9	1.5	-0.19	0.45	0.65
Fr. III T	RHBDD1	5.7	-0.002	0.97	0.98
Fr. III T	RHBDD2	6.8	0.0013	0.98	0.99
Fr. III T	RHBDD3	4	0.034	0.61	0.77
Fr. III T	RHBDF2	4.5	0.27	0.0081	0.042
Fr. III T	RHBDL1	0.7	1.4	1.90E-07	9.20E-06
Fr. III T	RHD	3	-0.09	0.44	0.63
Fr. III T	RHEB	6.2	0.17	5.10E-05	0.00092
Fr. III T	RHEBL1	3.4	-0.059	0.46	0.65
Fr. III T	RHNO1	6.1	0.11	0.016	0.07
Fr. III T	RHOA	9.4	0.017	0.6	0.76
Fr. III T	RHOBTB2	4.1	-0.23	0.012	0.055
Fr. III T	RHOC	4.3	0.42	1.30E-06	4.60E-05
Fr. III T	RHOF	2	-0.028	0.82	0.9
Fr. III T	RHOG	7.1	-0.092	0.073	0.2
Fr. III T	RHOH	8.2	-0.07	0.1	0.25
Fr. III T	RHOQ	3	-0.075	0.47	0.66
Fr. III T	RHOT1	6.2	-0.014	0.72	0.84
Fr. III T	RHOT2	7.9	-0.037	0.44	0.63
Fr. III T	RHOU	1.3	0.59	0.012	0.058
Fr. III T	RHOXF1	-0.25	0.28	0.55	0.72
Fr. III T	RHPN1	4	0.23	0.034	0.12
Fr. III T	RIBC1	0.32	0.19	0.36	0.57
Fr. III T	RIC1	5.6	-0.22	0.0035	0.023
Fr. III T	RIC3	4	0.21	0.052	0.16
Fr. III T	RIC8A	7	0.11	0.0013	0.011
Fr. III T	RIC8B	4.6	0.065	0.3	0.5
Fr. III T	RICTOR	6.6	-0.14	0.028	0.1
Fr. III T	RIF1	7.5	0.063	0.13	0.28
Fr. III T	RILP	1.6	0.063	0.65	0.79
Fr. III T	RILPL1	2	-0.075	0.53	0.71
Fr. III T	RILPL2	6.1	0.052	0.37	0.57
Fr. III T	RIMBP3	1.8	-0.18	0.22	0.41
Fr. III T	RIMKLB	3.2	0.54	0.0015	0.012
Fr. III T	RIMS3	1.6	-0.12	0.46	0.65
Fr. III T	RIN1	1.7	1.4	4.70E-11	7.90E-09
Fr. III T	RIN3	6.2	-0.22	0.0014	0.012
Fr. III T	RING1	3.2	0.022	0.78	0.88
Fr. III T	RINL	5.8	-0.032	0.5	0.69
Fr. III T	RINT1	5.6	-0.0058	0.9	0.95
Fr. III T	RIOK1	5.7	0.067	0.1	0.25
Fr. III T	RIOK2	5.8	0.13	0.0069	0.038
Fr. III T	RIOK3	7.2	-0.13	0.00097	0.009
Fr. III T	RIPK1	6.6	0.028	0.49	0.67
Fr. III T	RIPK2	4.9	0.96	3.80E-11	6.80E-09
Fr. III T	RIPK3	6	0.045	0.3	0.5
Fr. III T	RIT1	4.5	0.098	0.16	0.33
Fr. III T	RITA1	4.6	-0.1	0.13	0.28
Fr. III T	RLF	6.3	-0.0062	0.89	0.95
Fr. III T	RLIM	5.5	-0.045	0.52	0.7
Fr. III T	RLN1	1	0.22	0.23	0.42
Fr. III T	RLN2	1.3	0.18	0.26	0.46
Fr. III T	RLN3	1.4	-0.27	0.1	0.25
Fr. III T	RLTPR	7.1	-0.061	0.23	0.42
Fr. III T	RMDN1	6.1	0.0089	0.83	0.91
Fr. III T	RMDN2	1.2	0.49	0.028	0.1
Fr. III T	RMDN3	5.6	0.11	0.012	0.058
Fr. III T	RMI1	4.2	0.024	0.75	0.86
Fr. III T	RMI2	3.5	0.061	0.72	0.84
Fr. III T	RMND1	4.7	0.013	0.81	0.9
Fr. III T	RMND5A	6.4	-0.16	0.00027	0.0035
Fr. III T	RMND5B	5.7	-0.11	0.013	0.061
Fr. III T	RN7SK	1.2	-0.0069	0.96	0.98
Fr. III T	RN7SL1	5	0.14	0.31	0.51
Fr. III T	RN7SL2	4.7	0.0095	0.94	0.97
Fr. III T	RNA18S5	2.8	-0.15	0.45	0.64
Fr. III T	RNA28S5	0.36	0.08	0.77	0.87
Fr. III T	RNA45S5	3.4	-0.23	0.25	0.45
Fr. III T	RNASE4	1.2	-0.22	0.22	0.4
Fr. III T	RNASE6	1.3	0.22	0.47	0.66
Fr. III T	RNASEH1	5.7	-0.027	0.47	0.66
Fr. III T	RNASEH1-AS1	2.3	0.11	0.32	0.52
Fr. III T	RNASEH2A	4.3	-0.042	0.55	0.73
Fr. III T	RNASEH2B	6.9	-0.15	0.0015	0.012
Fr. III T	RNASEH2B-AS1	1.9	-0.37	0.0026	0.018
Fr. III T	RNASEH2C	5.5	-0.048	0.32	0.53
Fr. III T	RNASEK	1.4	0.015	0.9	0.95
Fr. III T	RNASEL	6.3	-0.14	0.012	0.055
Fr. III T	RNASET2	8.1	0.17	0.0013	0.011
Fr. III T	RNF10	8.6	-0.096	0.0057	0.033
Fr. III T	RNF103	4.9	-0.17	0.0073	0.039
Fr. III T	RNF11	5.6	0.035	0.55	0.72
Fr. III T	RNF111	6.6	-0.089	0.034	0.12
Fr. III T	RNF113A	6.1	0.046	0.22	0.41
Fr. III T	RNF114	7.7	-0.025	0.39	0.59
Fr. III T	RNF115	5.2	-0.024	0.61	0.77
Fr. III T	RNF121	3.2	-0.1	0.21	0.4
Fr. III T	RNF123	6	-0.093	0.045	0.14
Fr. III T	RNF125	7.4	-0.026	0.55	0.72
Fr. III T	RNF126	6.5	-0.0087	0.88	0.94
Fr. III T	RNF13	6.6	0.07	0.037	0.12
Fr. III T	RNF130	4	0.89	4.30E-07	1.80E-05
Fr. III T	RNF135	4.4	0.07	0.31	0.51
Fr. III T	RNF138	6.4	0.065	0.24	0.44
Fr. III T	RNF138P1	0.27	0.36	0.25	0.44
Fr. III T	RNF139	7.2	0.021	0.66	0.8
Fr. III T	RNF139-AS1	2.4	-0.059	0.61	0.77
Fr. III T	RNF14	6.2	0.035	0.37	0.57
Fr. III T	RNF141	4.9	0.009	0.89	0.95
Fr. III T	RNF144A	4.2	0.67	1.40E-05	0.00033
Fr. III T	RNF144A-AS1	-0.02	1.1	0.00048	0.0053
Fr. III T	RNF144B	1.5	0.064	0.73	0.85
Fr. III T	RNF145	5.2	0.35	0.0043	0.027
Fr. III T	RNF146	5.1	0.17	0.031	0.11
Fr. III T	RNF149	8.3	-0.076	0.044	0.14
Fr. III T	RNF157	5.9	0.68	2.00E-09	1.90E-07
Fr. III T	RNF157-AS1	2	-0.0017	0.99	1
Fr. III T	RNF165	0.23	2	1.80E-08	1.30E-06
Fr. III T	RNF166	7.9	-0.053	0.38	0.58
Fr. III T	RNF167	4.9	0.13	0.051	0.16
Fr. III T	RNF168	6.3	0.018	0.73	0.85
Fr. III T	RNF169	4.4	-0.29	0.002	0.015
Fr. III T	RNF17	-0.028	0.41	0.59	0.76
Fr. III T	RNF170	5.1	-0.039	0.41	0.61
Fr. III T	RNF175	0.59	-0.87	0.008	0.042
Fr. III T	RNF181	5.9	-0.018	0.7	0.83
Fr. III T	RNF185	6.3	0.033	0.38	0.58
Fr. III T	RNF187	6.9	0.025	0.6	0.76
Fr. III T	RNF19A	7.5	0.094	0.053	0.16
Fr. III T	RNF19B	5.5	0.18	0.0002	0.0027
Fr. III T	RNF2	5	0.16	0.045	0.14
Fr. III T	RNF20	6.8	0.021	0.49	0.68
Fr. III T	RNF207	3.8	0.94	4.40E-06	0.00013
Fr. III T	RNF212	1.3	0.31	0.13	0.28
Fr. III T	RNF213	9.2	0.18	0.03	0.11
Fr. III T	RNF214	6.4	-0.41	8.80E-10	1.00E-07
Fr. III T	RNF215	0.096	-0.69	0.0053	0.031
Fr. III T	RNF216	7.7	-0.15	0.00045	0.0051
Fr. III T	RNF216P1	5.3	-0.023	0.71	0.83
Fr. III T	RNF219	4.5	-0.054	0.31	0.51
Fr. III T	RNF220	6.6	0.014	0.69	0.82
Fr. III T	RNF24	4.5	0.12	0.14	0.31
Fr. III T	RNF25	4.9	0.019	0.67	0.81
Fr. III T	RNF26	5.6	0.0081	0.87	0.94
Fr. III T	RNF31	6.3	0.2	0.00013	0.0019
Fr. III T	RNF32	2.4	0.28	0.038	0.13
Fr. III T	RNF34	7.6	0.013	0.64	0.79
Fr. III T	RNF38	6.7	-0.077	0.11	0.26
Fr. III T	RNF4	7.9	-0.022	0.36	0.56
Fr. III T	RNF40	6.6	-0.013	0.75	0.86
Fr. III T	RNF41	5.8	0.006	0.88	0.94
Fr. III T	RNF43	2.5	-0.28	0.036	0.12
Fr. III T	RNF44	4	-0.053	0.48	0.67
Fr. III T	RNF5	5.9	-0.069	0.095	0.24
Fr. III T	RNF6	7.2	-0.071	0.043	0.14
Fr. III T	RNF7	6.1	-0.039	0.28	0.48
Fr. III T	RNF8	4.9	0.056	0.35	0.56
Fr. III T	RNFT1	6	-0.13	0.0053	0.032
Fr. III T	RNFT2	2	-0.041	0.75	0.86
Fr. III T	RNGTT	6.2	-0.091	0.043	0.14
Fr. III T	RNH1	7.3	0.21	1.80E-05	0.00039
Fr. III T	RNLS	2.3	0.11	0.31	0.52
Fr. III T	RNMT	5.8	-0.00041	0.99	1
Fr. III T	RNMTL1	4.9	0.16	0.00097	0.009
Fr. III T	RNPC3	6.4	-0.22	7.00E-05	0.0012
Fr. III T	RNPEP	6	-0.0049	0.9	0.95
Fr. III T	RNPEPL1	7.9	-0.085	0.15	0.31
Fr. III T	RNPS1	8.3	0.079	0.023	0.089
Fr. III T	RNU2-2P	0.8	-0.073	0.7	0.83
Fr. III T	RNVU1-14	1.6	0.054	0.76	0.87
Fr. III T	RNVU1-15	0.31	-0.37	0.12	0.28
Fr. III T	RNVU1-19	1.3	-0.081	0.74	0.85
Fr. III T	RNVU1-6	-0.11	0.37	0.18	0.36
Fr. III T	ROBO3	1.2	0.87	0.00051	0.0055
Fr. III T	ROCK1	8.2	-0.061	0.013	0.058
Fr. III T	ROCK2	6.3	-0.043	0.35	0.56
Fr. III T	ROGDI	3.6	0.083	0.35	0.56
Fr. III T	ROMO1	5.3	0.15	0.033	0.12
Fr. III T	ROPN1L	2.5	-0.089	0.47	0.66
Fr. III T	RORA	7.6	0.18	0.0028	0.019
Fr. III T	RORA-AS1	5.8	-0.12	0.14	0.3
Fr. III T	RORC	6.1	0.6	0.00025	0.0032
Fr. III T	RP2	4.7	0.068	0.32	0.52
Fr. III T	RP9	4	0.058	0.33	0.53
Fr. III T	RPA1	7.9	0.05	0.3	0.5
Fr. III T	RPA2	7.7	0.029	0.54	0.71
Fr. III T	RPA3	5.6	0.097	0.072	0.2
Fr. III T	RPA4	0.49	0.047	0.84	0.92
Fr. III T	RPAIN	5.8	-0.0079	0.83	0.91
Fr. III T	RPAP1	5.5	0.013	0.79	0.88
Fr. III T	RPAP2	5.9	-0.031	0.49	0.67
Fr. III T	RPAP3	6.2	-0.068	0.14	0.31
Fr. III T	RPARP-AS1	3.7	-0.0085	0.91	0.95
Fr. III T	RPE	4.8	-0.011	0.84	0.92
Fr. III T	RPF1	5.9	0.14	0.0011	0.0099
Fr. III T	RPF2	4.7	0.19	0.0033	0.022
Fr. III T	RPGR	4.4	-0.17	0.01	0.051
Fr. III T	RPGRIP1L	2.7	-0.077	0.56	0.73
Fr. III T	RPH3AL	1.1	0.036	0.84	0.92
Fr. III T	RPIA	5.6	-0.015	0.74	0.86
Fr. III T	RPL10	9.6	0.18	0.0024	0.017
Fr. III T	RPL10A	7.7	0.2	0.00022	0.0029
Fr. III T	RPL11	7.6	0.12	0.028	0.1
Fr. III T	RPL12	7.3	0.18	0.024	0.092
Fr. III T	RPL13	9.4	0.13	0.079	0.21
Fr. III T	RPL13A	9.4	0.12	0.048	0.15
Fr. III T	RPL13AP5	0.78	0.1	0.48	0.67
Fr. III T	RPL13P5	1.3	-0.29	0.029	0.11
Fr. III T	RPL14	7.9	0.22	0.0011	0.0098
Fr. III T	RPL15	9.7	0.13	0.0033	0.022
Fr. III T	RPL17	1	0.1	0.43	0.63
Fr. III T	RPL18	8	0.15	0.0076	0.041
Fr. III T	RPL18A	8.7	0.19	0.0058	0.033
Fr. III T	RPL19	9	0.16	0.0013	0.011
Fr. III T	RPL21	9.8	0.13	0.046	0.15
Fr. III T	RPL21P44	1.3	-0.22	0.19	0.38
Fr. III T	RPL22	6.3	0.14	0.014	0.062
Fr. III T	RPL22L1	3	0.053	0.55	0.72
Fr. III T	RPL23	7.4	0.2	0.0073	0.039
Fr. III T	RPL23A	9.3	0.22	0.00015	0.0021
Fr. III T	RPL23AP53	2.8	-0.12	0.37	0.57
Fr. III T	RPL23AP64	0.86	-0.11	0.52	0.7
Fr. III T	RPL23AP7	3.2	0.11	0.18	0.36
Fr. III T	RPL23AP82	3.1	0.091	0.17	0.35
Fr. III T	RPL24	7.2	0.1	0.064	0.18
Fr. III T	RPL26	7.3	0.16	0.0049	0.03
Fr. III T	RPL26L1	4	0.063	0.37	0.57
Fr. III T	RPL27	7.4	0.13	0.029	0.11
Fr. III T	RPL27A	8.8	0.22	0.00055	0.0059
Fr. III T	RPL28	6.6	0.18	0.0048	0.029
Fr. III T	RPL29	7.6	0.14	0.0037	0.024
Fr. III T	RPL3	10	0.14	0.041	0.13
Fr. III T	RPL30	8	0.15	0.017	0.072
Fr. III T	RPL31	8.5	0.26	0.00012	0.0018
Fr. III T	RPL32	8.5	0.16	0.014	0.063
Fr. III T	RPL32P3	4.1	-0.13	0.086	0.22
Fr. III T	RPL34	8.2	0.19	0.0082	0.043
Fr. III T	RPL34-AS1	0.65	-0.11	0.53	0.71
Fr. III T	RPL35	7.3	0.16	0.012	0.057
Fr. III T	RPL35A	7.4	0.12	0.061	0.18
Fr. III T	RPL36	7.7	0.22	0.00065	0.0067
Fr. III T	RPL36A	1.9	-0.057	0.68	0.82
Fr. III T	RPL36AL	7.6	0.14	0.003	0.021
Fr. III T	RPL37	7.7	0.12	0.088	0.23
Fr. III T	RPL37A	7.3	0.12	0.07	0.19
Fr. III T	RPL38	7	0.15	0.0084	0.043
Fr. III T	RPL39	7.5	0.14	0.032	0.11
Fr. III T	RPL39L	3.3	-0.32	0.0078	0.041
Fr. III T	RPL4	9	0.12	0.026	0.099
Fr. III T	RPL41	7.6	0.11	0.055	0.16
Fr. III T	RPL5	8.7	0.078	0.18	0.35
Fr. III T	RPL6	7.6	0.1	0.066	0.19
Fr. III T	RPL7	9.5	0.12	0.059	0.17
Fr. III T	RPL7A	7.6	0.13	0.012	0.057
Fr. III T	RPL7L1	6.4	0.076	0.019	0.08
Fr. III T	RPL8	9.1	0.17	0.0034	0.022
Fr. III T	RPL9	8.4	0.11	0.086	0.22
Fr. III T	RPLP0	8.8	0.2	0.0014	0.012
Fr. III T	RPLP1	8.7	0.071	0.23	0.42
Fr. III T	RPLP2	7.6	0.16	0.037	0.12
Fr. III T	RPN1	8.2	0.061	0.043	0.14
Fr. III T	RPN2	8.7	0.11	0.0029	0.02
Fr. III T	RPP14	5.3	0.064	0.16	0.33
Fr. III T	RPP25	2.4	0.33	0.013	0.061
Fr. III T	RPP25L	4.4	0.031	0.56	0.73
Fr. III T	RPP30	5.4	-0.0098	0.8	0.89
Fr. III T	RPP38	5.2	0.1	0.053	0.16
Fr. III T	RPP40	3.1	-0.031	0.69	0.82
Fr. III T	RPRD1A	5	-0.013	0.8	0.89
Fr. III T	RPRD1B	4.4	-0.062	0.47	0.66
Fr. III T	RPRD2	6.9	-0.14	0.0092	0.047
Fr. III T	RPS10P7	0.34	0.27	0.14	0.3
Fr. III T	RPS11	7.7	0.12	0.021	0.086
Fr. III T	RPS12	7.5	0.27	0.00041	0.0047
Fr. III T	RPS13	7.9	0.14	0.013	0.059
Fr. III T	RPS14	9.3	0.21	0.0021	0.015
Fr. III T	RPS14P3	0.53	0.26	0.18	0.36
Fr. III T	RPS15	8.1	0.14	0.014	0.062
Fr. III T	RPS15A	8	0.074	0.22	0.41
Fr. III T	RPS15AP10	1.1	-0.38	0.017	0.072
Fr. III T	RPS16	7.4	0.13	0.035	0.12
Fr. III T	RPS16P5	2.3	-0.053	0.68	0.82
Fr. III T	RPS17	7	0.11	0.085	0.22
Fr. III T	RPS18	9.5	0.18	0.0049	0.03
Fr. III T	RPS19	9.5	0.32	6.40E-06	0.00017
Fr. III T	RPS19BP1	5.9	-0.022	0.7	0.83
Fr. III T	RPS2	9.7	0.17	0.0091	0.046
Fr. III T	RPS20	8	0.14	0.018	0.076
Fr. III T	RPS21	6.6	0.18	0.014	0.062
Fr. III T	RPS23	8.2	0.074	0.17	0.35
Fr. III T	RPS24	6.8	0.061	0.21	0.4
Fr. III T	RPS25	8.6	0.23	0.0012	0.01
Fr. III T	RPS26	6.9	0.0015	0.99	0.99
Fr. III T	RPS27	9.5	0.11	0.14	0.31
Fr. III T	RPS27A	7.5	0.16	0.023	0.091
Fr. III T	RPS27L	6.6	0.075	0.25	0.45
Fr. III T	RPS28	6.8	0.15	0.046	0.15
Fr. III T	RPS29	8	0.14	0.11	0.25
Fr. III T	RPS2P32	0.56	0.044	0.8	0.89
Fr. III T	RPS3	9.6	0.13	0.017	0.073
Fr. III T	RPS3A	9.4	0.018	0.84	0.92
Fr. III T	RPS4X	8.4	0.12	0.052	0.16
Fr. III T	RPS5	7.3	0.12	0.035	0.12
Fr. III T	RPS6	9.7	0.16	0.0068	0.037
Fr. III T	RPS6KA1	8.3	-0.046	0.19	0.37
Fr. III T	RPS6KA2	4	0.015	0.9	0.95
Fr. III T	RPS6KA3	7.7	0.25	0.00067	0.0069
Fr. III T	RPS6KA4	4.6	0.089	0.21	0.4
Fr. III T	RPS6KA5	6.8	-0.069	0.13	0.29
Fr. III T	RPS6KB1	6.6	-0.04	0.32	0.52
Fr. III T	RPS6KB2	6.3	-0.031	0.46	0.65
Fr. III T	RPS6KC1	5.1	-0.0064	0.91	0.96
Fr. III T	RPS6KL1	0.17	0.43	0.082	0.22
Fr. III T	RPS7	7.8	0.046	0.39	0.59
Fr. III T	RPS8	7.8	0.14	0.0097	0.049
Fr. III T	RPS9	7.3	0.19	0.0011	0.0098
Fr. III T	RPSA	8	0.23	0.00022	0.0029
Fr. III T	RPSAP58	2.7	-0.4	0.063	0.18
Fr. III T	RPTOR	4.9	-0.25	0.0013	0.011
Fr. III T	RPUSD1	5.1	0.033	0.6	0.76
Fr. III T	RPUSD2	4.6	0.015	0.77	0.88
Fr. III T	RPUSD3	5.6	-0.016	0.7	0.83
Fr. III T	RPUSD4	5.1	0.1	0.013	0.059
Fr. III T	RQCD1	5	0.16	0.054	0.16
Fr. III T	RRAGA	7	-0.052	0.1	0.25
Fr. III T	RRAGB	4.8	-0.061	0.26	0.45
Fr. III T	RRAGC	3.8	0.23	0.0016	0.013
Fr. III T	RRAGD	1.2	1.5	8.90E-07	3.40E-05
Fr. III T	RRAS	3.5	0.61	2.10E-10	2.80E-08
Fr. III T	RRAS2	3.4	0.91	2.10E-06	6.90E-05
Fr. III T	RRBP1	4.7	0.036	0.64	0.79
Fr. III T	RREB1	4.1	-0.093	0.25	0.45
Fr. III T	RRM1	7.2	-0.068	0.37	0.57
Fr. III T	RRM2	6	-0.018	0.96	0.98
Fr. III T	RRM2B	4.7	-0.019	0.79	0.88
Fr. III T	RRN3	6.8	0.059	0.15	0.32
Fr. III T	RRN3P1	4.8	-0.29	0.0059	0.034
Fr. III T	RRN3P2	5.8	-0.45	9.00E-06	0.00023
Fr. III T	RRN3P3	4.5	-0.35	1.90E-06	6.40E-05
Fr. III T	RRNAD1	3.1	-0.049	0.52	0.7
Fr. III T	RRP1	5.4	0.1	0.017	0.072
Fr. III T	RRP12	4.6	0.31	0.0006	0.0063
Fr. III T	RRP15	3.8	0.17	0.021	0.083
Fr. III T	RRP1B	7.1	-0.018	0.59	0.75
Fr. III T	RRP36	6.1	0.061	0.11	0.26
Fr. III T	RRP7A	6.2	0.019	0.81	0.9
Fr. III T	RRP7BP	4.8	0.033	0.67	0.81
Fr. III T	RRP8	5.1	0.041	0.42	0.62
Fr. III T	RRP9	4.9	0.042	0.37	0.57
Fr. III T	RRS1	3.9	0.37	4.30E-05	0.00081
Fr. III T	RSAD1	6.7	-0.014	0.72	0.84
Fr. III T	RSAD2	7.1	2.4	3.70E-14	1.50E-11
Fr. III T	RSBN1	6.7	0.0015	0.96	0.98
Fr. III T	RSBN1L	4.3	-0.057	0.37	0.58
Fr. III T	RSC1A1	2.2	-0.045	0.68	0.81
Fr. III T	RSF1	6.1	-0.024	0.51	0.69
Fr. III T	RSG1	1.4	0.04	0.78	0.88
Fr. III T	RSL1D1	7.7	0.22	9.10E-06	0.00023
Fr. III T	RSL24D1	6.8	0.029	0.48	0.67
Fr. III T	RSPH3	2.9	-0.18	0.048	0.15
Fr. III T	RSPH9	0.75	0.083	0.6	0.76
Fr. III T	RSPRY1	6.2	0.024	0.51	0.7
Fr. III T	RSRC1	4.5	-0.092	0.16	0.33
Fr. III T	RSRC2	6.9	-0.034	0.44	0.63
Fr. III T	RSRP1	8.8	-0.19	0.00039	0.0045
Fr. III T	RSU1	7.9	0.023	0.52	0.7
Fr. III T	RTCA	5.8	-0.02	0.64	0.79
Fr. III T	RTCA-AS1	1.2	-0.05	0.73	0.85
Fr. III T	RTCB	7.1	0.049	0.12	0.28
Fr. III T	RTF1	6.2	-0.068	0.14	0.31
Fr. III T	RTFDC1	7.1	0.02	0.53	0.71
Fr. III T	RTKN2	8	-0.37	0.002	0.015
Fr. III T	RTN3	6.5	-0.044	0.45	0.64
Fr. III T	RTN4	6.6	-0.06	0.27	0.47
Fr. III T	RTN4IP1	4	-0.27	0.00096	0.009
Fr. III T	RTN4R	2.2	0.31	0.047	0.15
Fr. III T	RTN4RL1	1.7	1	4.90E-06	0.00014
Fr. III T	RTP4	5.2	0.14	0.18	0.36
Fr. III T	RTTN	5	-0.19	0.0083	0.043
Fr. III T	RUFY1	6.3	-0.0045	0.91	0.95
Fr. III T	RUFY2	4.7	-0.1	0.12	0.28
Fr. III T	RUFY3	3.8	0.57	0.00011	0.0017
Fr. III T	RUFY4	1.6	1.3	0.00034	0.0041
Fr. III T	RUNDC1	5.9	-0.0008	0.98	0.99
Fr. III T	RUNX1	6	-0.19	0.0023	0.017
Fr. III T	RUNX1-IT1	3.9	-0.42	0.0015	0.012
Fr. III T	RUNX2	6.3	0.42	4.20E-05	0.0008
Fr. III T	RUNX3	7.1	0.14	0.039	0.13
Fr. III T	RUSC1	4.2	-0.025	0.68	0.82
Fr. III T	RUVBL1	6.4	0.047	0.3	0.51
Fr. III T	RUVBL2	5.7	0.05	0.34	0.55
Fr. III T	RWDD1	5.7	0.083	0.071	0.19
Fr. III T	RWDD2A	3.4	-0.11	0.3	0.5
Fr. III T	RWDD2B	4	0.0046	0.96	0.98
Fr. III T	RWDD3	4.5	-0.03	0.58	0.75
Fr. III T	RWDD4	4.5	0.019	0.73	0.85
Fr. III T	RXRA	2.6	-0.22	0.034	0.12
Fr. III T	RXRB	4.9	-0.011	0.86	0.93
Fr. III T	RYBP	3.6	0.15	0.14	0.31
Fr. III T	RYK	5.4	0.078	0.24	0.43
Fr. III T	RYR1	2.5	-0.35	0.018	0.076
Fr. III T	RYR3	1.5	-0.24	0.12	0.28
Fr. III T	S100A10	8.9	0.11	0.038	0.13
Fr. III T	S100A11	7.8	0.33	6.70E-07	2.70E-05
Fr. III T	S100A13	0.54	-0.011	0.96	0.98
Fr. III T	S100A4	9.6	0.18	0.0077	0.041
Fr. III T	S100A5	0.072	-0.18	0.4	0.6
Fr. III T	S100A6	8.1	0.26	1.90E-05	0.00042
Fr. III T	S100A9	0.75	1.4	4.10E-05	0.00077
Fr. III T	S100PBP	5.6	-0.14	0.025	0.097
Fr. III T	S100Z	0.57	0.03	0.9	0.95
Fr. III T	S1PR1	8.9	0.11	0.066	0.19
Fr. III T	S1PR2	3.3	-0.15	0.093	0.23
Fr. III T	S1PR4	8.9	-0.18	0.002	0.015
Fr. III T	SAAL1	4.6	-0.09	0.078	0.21
Fr. III T	SAC3D1	3	-0.18	0.061	0.18
Fr. III T	SACM1L	6.9	0.016	0.75	0.86
Fr. III T	SACS	5.2	-0.13	0.13	0.29
Fr. III T	SAE1	7.4	0.0054	0.91	0.96
Fr. III T	SAFB	8	-0.041	0.2	0.39
Fr. III T	SAFB2	7.1	-0.024	0.5	0.68
Fr. III T	SALL2	0.47	-0.12	0.64	0.79
Fr. III T	SAMD1	1.8	-0.23	0.19	0.37
Fr. III T	SAMD10	4.3	-0.078	0.19	0.38
Fr. III T	SAMD12	2.5	0.29	0.19	0.37
Fr. III T	SAMD3	6.9	-0.023	0.8	0.89
Fr. III T	SAMD4B	4.8	-0.042	0.43	0.63
Fr. III T	SAMD8	5.3	0.036	0.6	0.76
Fr. III T	SAMD9	8.2	0.084	0.27	0.47
Fr. III T	SAMD9L	8	0.34	0.0012	0.01
Fr. III T	SAMHD1	9.7	-0.0054	0.9	0.95
Fr. III T	SAMM50	6.3	-0.079	0.045	0.14
Fr. III T	SAMSN1	6.8	-0.12	0.015	0.067
Fr. III T	SAP130	5.2	-0.09	0.17	0.34
Fr. III T	SAP18	7.6	0.096	0.0058	0.033
Fr. III T	SAP25	2.4	-0.069	0.52	0.7
Fr. III T	SAP30	3.9	0.29	0.00056	0.006
Fr. III T	SAP30BP	6.8	0.054	0.057	0.17
Fr. III T	SAP30L	5.1	-0.14	0.01	0.05
Fr. III T	SAP30L-AS1	2.3	-0.032	0.82	0.91
Fr. III T	SAPCD2	1.6	-0.12	0.61	0.77
Fr. III T	SAR1A	5.7	-0.074	0.53	0.7
Fr. III T	SAR1B	6.3	-0.011	0.81	0.9
Fr. III T	SARAF	10	0.055	0.09	0.23
Fr. III T	SARDH	3.1	-0.66	0.00027	0.0034
Fr. III T	SARM1	3.7	-0.15	0.059	0.17
Fr. III T	SARNP	6.6	0.026	0.5	0.68
Fr. III T	SARS	8	0.023	0.37	0.57
Fr. III T	SARS2	4.4	-0.0046	0.94	0.97
Fr. III T	SART1	6.6	0.023	0.6	0.76
Fr. III T	SART3	6.9	-0.025	0.39	0.59
Fr. III T	SASH1	2.2	3	4.30E-14	1.70E-11
Fr. III T	SASH3	8.8	-0.13	0.005	0.03
Fr. III T	SASS6	3.6	-0.12	0.14	0.31
Fr. III T	SAT1	8.1	0.14	0.098	0.24
Fr. III T	SAT2	4.3	-0.1	0.094	0.24
Fr. III T	SATB1	7.1	0.9	4.80E-12	1.10E-09
Fr. III T	SATB1-AS1	2.1	0.89	1.30E-08	9.80E-07
Fr. III T	SAV1	4.3	0.23	0.0054	0.032
Fr. III T	SAYSD1	5.2	-0.06	0.31	0.51
Fr. III T	SBDS	6.8	0.3	2.20E-06	7.10E-05
Fr. III T	SBDSP1	5.8	0.27	0.0013	0.011
Fr. III T	SBF1	7.4	-0.15	0.065	0.18
Fr. III T	SBF2	3.6	0.82	2.10E-05	0.00045
Fr. III T	SBF2-AS1	1.2	0.13	0.37	0.57
Fr. III T	SBK1	5	-0.038	0.66	0.8
Fr. III T	SBNO1	7.8	-0.067	0.051	0.16
Fr. III T	SBNO2	3.6	-0.085	0.47	0.66
Fr. III T	SBSPON	0.15	-0.39	0.098	0.24
Fr. III T	SC5D	4.3	0.091	0.21	0.39
Fr. III T	SCAF1	1.4	-0.2	0.093	0.24
Fr. III T	SCAF11	8.6	0.035	0.33	0.53
Fr. III T	SCAF4	7	-0.055	0.14	0.3
Fr. III T	SCAF8	6.1	-0.08	0.098	0.24
Fr. III T	SCAI	4.1	-0.38	0.00028	0.0035
Fr. III T	SCAMP1	6	-0.056	0.26	0.46
Fr. III T	SCAMP1-AS1	4.6	0.039	0.58	0.75
Fr. III T	SCAMP2	7.6	-0.053	0.14	0.31
Fr. III T	SCAMP3	7.1	0.068	0.034	0.12
Fr. III T	SCAMP4	4	0.034	0.73	0.85
Fr. III T	SCAND1	6.1	0.057	0.48	0.67
Fr. III T	SCAND2P	5.4	-0.31	3.40E-05	0.00067
Fr. III T	SCAP	6.7	-0.068	0.14	0.31
Fr. III T	SCAPER	6.2	-0.086	0.2	0.38
Fr. III T	SCARB1	0.15	-0.36	0.24	0.43
Fr. III T	SCARB2	4.9	0.26	0.00025	0.0032
Fr. III T	SCARF2	2.3	-0.42	0.0011	0.0097
Fr. III T	SCARNA1	0.049	-0.023	0.94	0.97
Fr. III T	SCARNA12	0.33	0.047	0.93	0.97
Fr. III T	SCARNA17	3.6	0.13	0.27	0.47
Fr. III T	SCARNA2	0.41	-0.17	0.35	0.56
Fr. III T	SCARNA21	0.67	0.12	0.46	0.65
Fr. III T	SCARNA9	1.5	-0.37	0.012	0.057
Fr. III T	SCART1	3.9	0.64	0.0093	0.047
Fr. III T	SCCPDH	3.3	0.4	0.0005	0.0054
Fr. III T	SCD	1.6	0.8	0.0049	0.03
Fr. III T	SCFD1	6.7	-0.017	0.66	0.8
Fr. III T	SCFD2	5.1	0.13	0.03	0.11
Fr. III T	SCG5	0.2	-0.23	0.4	0.6
Fr. III T	SCIN	-0.16	0.26	0.61	0.77
Fr. III T	SCLT1	5	0.059	0.36	0.57
Fr. III T	SCMH1	4.3	-0.059	0.39	0.59
Fr. III T	SCML1	1.6	0.58	0.0036	0.023
Fr. III T	SCML2	0.54	1.5	3.30E-07	1.50E-05
Fr. III T	SCML4	6.6	0.92	2.80E-11	5.20E-09
Fr. III T	SCN1B	0.51	1.6	3.80E-09	3.40E-07
Fr. III T	SCN8A	-0.055	-0.26	0.51	0.69
Fr. III T	SCNM1	0.43	-0.046	0.77	0.87
Fr. III T	SCNN1A	-0.053	-0.0011	1	1
Fr. III T	SCNN1D	0.76	0.066	0.72	0.84
Fr. III T	SCO1	4.9	0.067	0.16	0.33
Fr. III T	SCOC	5.4	0.23	0.00065	0.0067
Fr. III T	SCP2	7.3	-0.022	0.61	0.77
Fr. III T	SCPEP1	4.8	0.035	0.66	0.8
Fr. III T	SCRIB	3.5	-0.1	0.34	0.54
Fr. III T	SCRN1	3.2	1.2	3.20E-08	2.10E-06
Fr. III T	SCRN2	5.2	0.00049	0.99	1
Fr. III T	SCRN3	3.4	0.01	0.9	0.95
Fr. III T	SCUBE3	0.81	-0.19	0.35	0.55
Fr. III T	SCYL1	6.1	0.029	0.46	0.65
Fr. III T	SCYL2	6.3	-0.13	0.023	0.09
Fr. III T	SCYL3	5.9	-0.063	0.14	0.3
Fr. III T	SDAD1	6.9	0.11	0.0026	0.018
Fr. III T	SDC4	2.4	0.079	0.65	0.79
Fr. III T	SDCBP	7.7	-0.0026	0.95	0.98
Fr. III T	SDCBP2-AS1	3.4	-0.13	0.16	0.34
Fr. III T	SDCCAG3	4.9	-0.014	0.84	0.92
Fr. III T	SDCCAG8	5.2	-0.084	0.12	0.27
Fr. III T	SDE2	6	0.066	0.21	0.4
Fr. III T	SDF2	5.8	0.0097	0.83	0.91
Fr. III T	SDF2L1	4.8	0.12	0.095	0.24
Fr. III T	SDF4	7.4	0.081	0.058	0.17
Fr. III T	SDHA	8.3	-0.066	0.11	0.26
Fr. III T	SDHAF1	4.8	-0.086	0.14	0.3
Fr. III T	SDHAF2	6.1	0.033	0.35	0.55
Fr. III T	SDHAF3	4.9	0.067	0.43	0.63
Fr. III T	SDHAF4	2.7	-0.048	0.55	0.72
Fr. III T	SDHAP1	5.7	-0.14	0.063	0.18
Fr. III T	SDHAP2	5.5	-0.28	0.0071	0.038
Fr. III T	SDHAP3	2.6	-0.16	0.1	0.25
Fr. III T	SDHB	6.4	0.071	0.046	0.15
Fr. III T	SDHC	5	0.27	0.042	0.14
Fr. III T	SDHD	7.2	0.1	0.014	0.063
Fr. III T	SDR39U1	4.3	0.043	0.48	0.67
Fr. III T	SDR42E1	2.5	0.18	0.15	0.31
Fr. III T	SEC11A	7	-0.051	0.18	0.35
Fr. III T	SEC11C	6.4	0.03	0.52	0.7
Fr. III T	SEC13	6.6	0.064	0.069	0.19
Fr. III T	SEC14L1	6	-0.11	0.18	0.36
Fr. III T	SEC14L1P1	1.1	0.18	0.34	0.54
Fr. III T	SEC14L2	3.3	0.048	0.65	0.8
Fr. III T	SEC16A	6.7	-0.026	0.77	0.87
Fr. III T	SEC22A	5.2	-0.047	0.37	0.57
Fr. III T	SEC22B	5.6	0.037	0.51	0.69
Fr. III T	SEC22C	6.3	0.052	0.18	0.36
Fr. III T	SEC23A	7.2	0.05	0.2	0.39
Fr. III T	SEC23B	7.2	0.096	0.028	0.1
Fr. III T	SEC23IP	7.1	-0.046	0.21	0.4
Fr. III T	SEC24A	5.9	-0.0091	0.87	0.94
Fr. III T	SEC24B	6.8	-0.097	0.037	0.13
Fr. III T	SEC24B-AS1	0.87	-0.35	0.013	0.061
Fr. III T	SEC24C	7.9	0.052	0.28	0.48
Fr. III T	SEC24D	6.3	0.032	0.54	0.72
Fr. III T	SEC31A	8.3	0.12	0.00067	0.0069
Fr. III T	SEC31B	7.3	-0.18	0.0078	0.041
Fr. III T	SEC61A1	8.3	0.14	0.0072	0.039
Fr. III T	SEC61A2	3.8	-0.19	0.013	0.06
Fr. III T	SEC61B	6.4	0.18	0.00028	0.0035
Fr. III T	SEC61G	5.5	0.2	0.0013	0.011
Fr. III T	SEC62	6.7	0.1	0.036	0.12
Fr. III T	SEC63	6.1	0.059	0.18	0.36
Fr. III T	SECISBP2	6.9	-0.045	0.29	0.49
Fr. III T	SECISBP2L	5.3	0.055	0.39	0.59
Fr. III T	SECTM1	0.76	1.1	3.30E-05	0.00065
Fr. III T	SEH1L	5.7	0.055	0.24	0.44
Fr. III T	SEL1L	7.3	-0.035	0.56	0.73
Fr. III T	SEL1L3	7.9	-0.16	0.0027	0.019
Fr. III T	SELK	6.1	0.18	0.00011	0.0017
Fr. III T	SELL	11	-0.15	0.11	0.26
Fr. III T	SELM	4.6	0.075	0.41	0.61
Fr. III T	SELO	5.4	0.078	0.18	0.36
Fr. III T	SELP	4.9	-0.38	0.098	0.24
Fr. III T	SELPLG	10	0.075	0.1	0.25
Fr. III T	SELT	7.9	0.045	0.27	0.47
Fr. III T	SEMA3G	4.5	0.097	0.52	0.7
Fr. III T	SEMA4A	2.3	-0.49	0.03	0.11
Fr. III T	SEMA4B	4.6	-0.17	0.11	0.27
Fr. III T	SEMA4C	2.5	0.17	0.29	0.49
Fr. III T	SEMA4D	8.6	0.034	0.6	0.76
Fr. III T	SEMA4F	4.8	0.0045	0.94	0.97
Fr. III T	SEMA4G	0.39	-0.38	0.12	0.28
Fr. III T	SEMA5A	2.8	0.15	0.6	0.76
Fr. III T	SEMA6A	1.7	0.077	0.58	0.74
Fr. III T	SEMA6C	1.6	0.58	0.0013	0.011
Fr. III T	SENCR	1.2	-0.2	0.15	0.32
Fr. III T	SENP1	5.5	-0.08	0.12	0.28
Fr. III T	SENP2	5.1	0.028	0.57	0.74
Fr. III T	SENP5	5.9	-0.13	0.0081	0.042
Fr. III T	SENP6	7.4	0.018	0.65	0.8
Fr. III T	SENP7	6.1	-0.16	0.0071	0.039
Fr. III T	SENP8	1.1	0.12	0.43	0.63
Fr. III T	15-Sep	7.9	0.11	0.0015	0.012
Fr. III T	SEPHS1	5.7	-0.063	0.13	0.29
Fr. III T	SEPHS2	7.1	-0.054	0.11	0.26
Fr. III T	SEPN1	3.9	0.05	0.55	0.72
Fr. III T	SEPSECS	4.7	-0.054	0.38	0.58
Fr. III T	SEPSECS-AS1	2.3	-0.46	4.70E-06	0.00013
Fr. III T	1-Sep	8.3	-0.042	0.3	0.5
Fr. III T	10-Sep	2.7	-0.23	0.22	0.4
Fr. III T	11-Sep	6.3	-0.0019	0.98	0.99
Fr. III T	2-Sep	8.8	0.066	0.11	0.26
Fr. III T	4-Sep	-0.026	-0.11	0.69	0.82
Fr. III T	6-Sep	9.1	-0.17	0.00012	0.0018
Fr. III T	7-Sep	8.7	0.078	0.035	0.12
Fr. III T	SEPT7-AS1	0.43	-0.017	0.92	0.96
Fr. III T	SEPT7P2	5	-0.12	0.031	0.11
Fr. III T	8-Sep	2.5	0.33	0.0015	0.012
Fr. III T	9-Sep	8	-0.039	0.6	0.76
Fr. III T	SEPW1	6.7	0.049	0.32	0.53
Fr. III T	SERAC1	3.7	-0.27	0.014	0.063
Fr. III T	SERBP1	7.8	0.065	0.035	0.12
Fr. III T	SERF2	6.7	0.11	0.1	0.25
Fr. III T	SERGEF	5.2	-0.023	0.61	0.77
Fr. III T	SERHL	0.076	0.42	0.14	0.3
Fr. III T	SERHL2	1.9	0.17	0.11	0.26
Fr. III T	SERINC1	8.7	-0.016	0.62	0.78
Fr. III T	SERINC3	8.1	-0.0027	0.92	0.96
Fr. III T	SERINC4	2	-0.11	0.4	0.6
Fr. III T	SERINC5	6.6	0.058	0.6	0.76
Fr. III T	SERP1	8	0.14	0.0004	0.0046
Fr. III T	SERPINB1	7.5	0.28	8.60E-09	6.80E-07
Fr. III T	SERPINB6	4.6	0.73	2.80E-05	0.00058
Fr. III T	SERPINB8	5.1	0.039	0.54	0.72
Fr. III T	SERPINB9	7.1	0.047	0.48	0.67
Fr. III T	SERPINB9P1	2.3	0.73	7.90E-06	0.00021
Fr. III T	SERPIND1	1.4	-0.32	0.15	0.32
Fr. III T	SERPINE2	1	0.29	0.39	0.59
Fr. III T	SERPINF1	1.3	-0.11	0.48	0.67
Fr. III T	SERPINH1	3	0.15	0.13	0.29
Fr. III T	SERPINI1	4.7	-0.011	0.88	0.94
Fr. III T	SERTAD1	3.7	0.13	0.14	0.31
Fr. III T	SERTAD2	4	-0.22	0.013	0.06
Fr. III T	SERTAD3	3.9	0.093	0.25	0.45
Fr. III T	SESN1	6.9	0.61	2.00E-06	6.50E-05
Fr. III T	SESN2	4.3	-0.2	0.025	0.094
Fr. III T	SESN3	5.3	-0.26	0.013	0.058
Fr. III T	SESTD1	3.3	0.048	0.86	0.93
Fr. III T	SET	7.5	-0.02	0.71	0.83
Fr. III T	SETBP1	0.43	0.35	0.36	0.56
Fr. III T	SETD1A	2.6	-0.075	0.43	0.63
Fr. III T	SETD1B	4.2	-0.27	0.007	0.038
Fr. III T	SETD2	7.6	-0.11	0.035	0.12
Fr. III T	SETD3	6.4	0.16	0.002	0.015
Fr. III T	SETD4	5	-0.15	0.0065	0.036
Fr. III T	SETD5	6.4	0.04	0.36	0.56
Fr. III T	SETD6	4.5	0.057	0.36	0.57
Fr. III T	SETD7	5.1	-0.36	0.00073	0.0073
Fr. III T	SETD8	3.8	0.038	0.63	0.78
Fr. III T	SETD9	1.6	0.38	0.11	0.27
Fr. III T	SETDB1	5.6	-0.18	0.00026	0.0033
Fr. III T	SETDB2	6.7	-0.061	0.16	0.33
Fr. III T	SETMAR	3.7	-0.096	0.15	0.32
Fr. III T	SETX	8.2	0.0087	0.9	0.95
Fr. III T	SEZ6	0.71	-0.23	0.25	0.45
Fr. III T	SF1	7.6	0.0083	0.83	0.91
Fr. III T	SF3A1	7.1	-0.011	0.82	0.91
Fr. III T	SF3A2	4.7	-0.017	0.81	0.9
Fr. III T	SF3A3	7.6	0.051	0.093	0.24
Fr. III T	SF3B1	10	-0.12	0.0037	0.024
Fr. III T	SF3B2	7.4	0.074	0.096	0.24
Fr. III T	SF3B3	8.3	0.004	0.91	0.96
Fr. III T	SF3B4	6.3	0.056	0.16	0.33
Fr. III T	SF3B5	6.3	0.061	0.17	0.35
Fr. III T	SF3B6	6.3	-0.023	0.6	0.76
Fr. III T	SFI1	7.7	-0.12	0.045	0.14
Fr. III T	SFMBT1	5.9	0.065	0.3	0.51
Fr. III T	SFMBT2	3.9	0.2	0.13	0.28
Fr. III T	SFPQ	8.5	-0.087	0.033	0.11
Fr. III T	SFR1	3.9	-0.11	0.12	0.27
Fr. III T	SFSWAP	5.6	-0.041	0.36	0.56
Fr. III T	SFT2D1	6.3	-0.19	0.004	0.025
Fr. III T	SFT2D2	5.1	-0.13	0.007	0.038
Fr. III T	SFT2D3	4.9	-0.18	0.00065	0.0067
Fr. III T	SFXN1	6.6	0.024	0.58	0.74
Fr. III T	SFXN2	3.7	0.03	0.75	0.86
Fr. III T	SFXN3	5.8	-0.041	0.36	0.56
Fr. III T	SFXN4	4	-0.0033	0.97	0.98
Fr. III T	SFXN5	2.1	-0.21	0.097	0.24
Fr. III T	SGCB	4.5	0.012	0.88	0.94
Fr. III T	SGK1	4.3	1.1	4.80E-11	7.90E-09
Fr. III T	SGK223	2.5	-0.36	0.0094	0.047
Fr. III T	SGK494	2.1	-0.13	0.28	0.48
Fr. III T	SGMS1	6.6	-0.29	0.00011	0.0017
Fr. III T	SGMS1-AS1	2.8	-0.16	0.18	0.36
Fr. III T	SGOL1	2.2	-0.017	0.91	0.96
Fr. III T	SGOL2	3.5	-0.16	0.17	0.35
Fr. III T	SGPL1	5.8	-0.18	0.0004	0.0046
Fr. III T	SGPP1	6.8	-0.35	4.90E-06	0.00014
Fr. III T	SGPP2	2.6	-0.12	0.46	0.65
Fr. III T	SGSH	6.9	0.043	0.42	0.61
Fr. III T	SGSM1	1.3	-0.25	0.3	0.5
Fr. III T	SGSM2	6.6	-0.013	0.84	0.92
Fr. III T	SGSM3	7.5	-0.058	0.25	0.45
Fr. III T	SGTA	5.8	-0.028	0.57	0.74
Fr. III T	SGTB	6.2	-0.14	0.019	0.08
Fr. III T	SH2B1	2.6	-0.1	0.23	0.42
Fr. III T	SH2B2	1	-0.56	0.06	0.17
Fr. III T	SH2B3	5.6	0.39	0.0004	0.0046
Fr. III T	SH2D1A	7	-0.098	0.077	0.21
Fr. III T	SH2D2A	5.6	0.25	4.10E-05	0.00077
Fr. III T	SH2D3A	5.8	0.23	0.00042	0.0048
Fr. III T	SH2D3C	7.1	-0.17	0.0011	0.0099
Fr. III T	SH2D4A	0.81	-0.56	0.018	0.074
Fr. III T	SH3BGR	-0.044	0.1	0.7	0.83
Fr. III T	SH3BGRL	8	-0.025	0.56	0.73
Fr. III T	SH3BGRL2	0.18	1.7	3.00E-05	0.00061
Fr. III T	SH3BGRL3	10	0.13	0.012	0.055
Fr. III T	SH3BP1	3.3	-0.028	0.74	0.85
Fr. III T	SH3BP2	5.7	-0.0083	0.89	0.94
Fr. III T	SH3BP5	5	0.33	0.00025	0.0032
Fr. III T	SH3BP5-AS1	3.9	0.087	0.33	0.53
Fr. III T	SH3BP5L	4.2	-0.068	0.57	0.74
Fr. III T	SH3D21	0.28	-0.34	0.17	0.35
Fr. III T	SH3GL1	5.4	0.042	0.46	0.66
Fr. III T	SH3GL1P1	1.7	-0.42	0.0041	0.026
Fr. III T	SH3GLB1	6.9	-0.011	0.78	0.88
Fr. III T	SH3GLB2	5.7	0.04	0.44	0.64
Fr. III T	SH3KBP1	8.6	-0.075	0.024	0.093
Fr. III T	SH3PXD2A	3.2	-0.47	0.00032	0.0039
Fr. III T	SH3PXD2A-AS1	1.6	0.031	0.89	0.95
Fr. III T	SH3RF2	1.3	-0.21	0.43	0.63
Fr. III T	SH3RF3	0.61	-0.4	0.2	0.39
Fr. III T	SH3TC1	5.6	-0.076	0.39	0.59
Fr. III T	SH3YL1	5.1	-0.023	0.79	0.89
Fr. III T	SHARPIN	6	0.057	0.23	0.42
Fr. III T	SHC1	6	0.043	0.3	0.51
Fr. III T	SHCBP1	3.5	-0.13	0.65	0.79
Fr. III T	SHF	0.25	-0.18	0.42	0.62
Fr. III T	SHFM1	6	-0.036	0.56	0.73
Fr. III T	SHISA5	9	0.2	0.00038	0.0044
Fr. III T	SHKBP1	7.8	-0.087	0.054	0.16
Fr. III T	SHMT1	5.2	-0.3	0.00024	0.0031
Fr. III T	SHMT2	7.2	-0.61	3.60E-08	2.30E-06
Fr. III T	SHOC2	7	-0.026	0.55	0.72
Fr. III T	SHPK	4.3	-0.18	0.0048	0.029
Fr. III T	SHPRH	6.2	-0.17	0.0013	0.011
Fr. III T	SHQ1	5.6	-0.049	0.28	0.48
Fr. III T	SHTN1	0.59	0.0082	0.98	0.99
Fr. III T	SIAE	1.2	-0.14	0.49	0.67
Fr. III T	SIAH1	2.6	-0.072	0.41	0.61
Fr. III T	SIAH2	6.5	0.097	0.015	0.066
Fr. III T	SIDT1	6.7	-0.044	0.34	0.54
Fr. III T	SIDT2	2.2	-0.11	0.44	0.63
Fr. III T	SIGIRR	7	0.023	0.65	0.8
Fr. III T	SIGLEC12	0.15	-0.51	0.24	0.43
Fr. III T	SIGLEC17P	0.67	-0.17	0.59	0.76
Fr. III T	SIGLEC9	0.8	0.34	0.22	0.41
Fr. III T	SIGMAR1	6.7	0.15	0.00085	0.0082
Fr. III T	SIK2	1.3	-0.069	0.63	0.78
Fr. III T	SIK3	6.5	0.052	0.4	0.6
Fr. III T	SIKE1	6	-0.053	0.29	0.49
Fr. III T	SIL1	4	0.092	0.16	0.33
Fr. III T	SIMC1	5	-0.086	0.11	0.26
Fr. III T	SIN3A	6.1	-0.029	0.56	0.73
Fr. III T	SIN3B	4.4	-0.024	0.68	0.82
Fr. III T	SIPA1	7.6	-0.063	0.32	0.52
Fr. III T	SIPA1L1	6.1	0.32	9.50E-06	0.00024
Fr. III T	SIPA1L2	-0.11	1.1	0.014	0.063
Fr. III T	SIPA1L3	3.7	-0.17	0.06	0.18
Fr. III T	SIRPB1	2.6	-0.41	0.16	0.33
Fr. III T	SIRPG	7.6	0.013	0.86	0.93
Fr. III T	SIRPG-AS1	4.4	-0.44	0.0016	0.013
Fr. III T	SIRT1	6.4	-0.058	0.25	0.44
Fr. III T	SIRT2	6.1	-0.094	0.079	0.21
Fr. III T	SIRT3	4.1	0.013	0.83	0.91
Fr. III T	SIRT4	1.3	0.22	0.18	0.36
Fr. III T	SIRT5	5	0.17	0.00085	0.0082
Fr. III T	SIRT6	2	-0.14	0.16	0.33
Fr. III T	SIRT7	6.5	-0.056	0.2	0.39
Fr. III T	SIT1	7.2	0.068	0.15	0.32
Fr. III T	SIVA1	5.9	0.028	0.6	0.76
Fr. III T	SKA1	2.4	-0.24	0.36	0.56
Fr. III T	SKA2	5.2	-0.13	0.057	0.17
Fr. III T	SKA3	2.1	-0.21	0.48	0.67
Fr. III T	SKAP1	8.2	-0.13	0.0046	0.028
Fr. III T	SKAP2	5.2	-0.12	0.31	0.51
Fr. III T	SKI	2.2	-0.32	0.017	0.072
Fr. III T	SKIL	2.8	-0.012	0.93	0.96
Fr. III T	SKIV2L	5.6	-0.081	0.11	0.26
Fr. III T	SKIV2L2	6.8	-0.044	0.3	0.5
Fr. III T	SKP1	8.8	0.11	0.0017	0.014
Fr. III T	SKP2	5.1	-0.14	0.0062	0.035
Fr. III T	SLA	8.6	0.01	0.89	0.95
Fr. III T	SLA2	4.3	-0.084	0.28	0.48
Fr. III T	SLAIN1	5.8	-0.0079	0.9	0.95
Fr. III T	SLAIN2	6.5	0.054	0.25	0.44
Fr. III T	SLAMF1	7.3	-0.0085	0.85	0.92
Fr. III T	SLAMF6	8.1	-0.079	0.16	0.33
Fr. III T	SLBP	7	0.01	0.84	0.92
Fr. III T	SLC10A1	0.58	-0.049	0.79	0.89
Fr. III T	SLC10A3	6.1	0.087	0.072	0.2
Fr. III T	SLC10A7	4.7	-0.026	0.67	0.81
Fr. III T	SLC11A1	0.71	0.068	0.78	0.88
Fr. III T	SLC11A2	6.1	-0.05	0.25	0.45
Fr. III T	SLC12A2	4.4	-0.19	0.02	0.081
Fr. III T	SLC12A4	4.4	-0.16	0.068	0.19
Fr. III T	SLC12A6	6.4	-0.5	8.20E-05	0.0013
Fr. III T	SLC12A7	6.2	-0.027	0.87	0.93
Fr. III T	SLC12A9	4.3	0.16	0.019	0.077
Fr. III T	SLC13A4	1.3	-0.11	0.54	0.71
Fr. III T	SLC14A1	4.6	-0.29	0.037	0.13
Fr. III T	SLC14A2	0.7	-0.36	0.12	0.27
Fr. III T	SLC15A2	0.65	-0.65	0.043	0.14
Fr. III T	SLC15A4	5.4	0.16	0.0057	0.033
Fr. III T	SLC16A1	6.3	-0.06	0.49	0.67
Fr. III T	SLC16A1-AS1	3.3	-0.23	0.01	0.051
Fr. III T	SLC16A10	5.1	-0.62	0.00016	0.0023
Fr. III T	SLC16A13	1.9	-0.4	0.0057	0.033
Fr. III T	SLC16A3	1.2	0.11	0.45	0.65
Fr. III T	SLC16A4	1.1	-0.62	0.00021	0.0028
Fr. III T	SLC16A5	2.4	-0.12	0.34	0.54
Fr. III T	SLC16A6	2.9	-0.21	0.053	0.16
Fr. III T	SLC16A7	4.7	-0.26	0.0014	0.012
Fr. III T	SLC17A3	1.5	1.2	1.00E-05	0.00025
Fr. III T	SLC17A5	5.2	0.14	0.014	0.062
Fr. III T	SLC17A9	1.4	-0.19	0.41	0.61
Fr. III T	SLC18A2	2.6	0.067	0.76	0.87
Fr. III T	SLC18B1	5.7	-0.053	0.47	0.66
Fr. III T	SLC19A1	3.6	0.075	0.43	0.63
Fr. III T	SLC19A2	2.2	-0.093	0.54	0.72
Fr. III T	SLC1A1	2	-0.045	0.89	0.95
Fr. III T	SLC1A4	5.2	-0.33	0.036	0.12
Fr. III T	SLC1A5	6	-0.018	0.83	0.91
Fr. III T	SLC20A1	6.9	0.023	0.61	0.77
Fr. III T	SLC20A2	4.6	-0.015	0.81	0.9
Fr. III T	SLC22A17	1.5	1.1	4.10E-06	0.00012
Fr. III T	SLC22A18	3.5	-0.0067	0.94	0.97
Fr. III T	SLC22A23	2.9	0.33	0.036	0.12
Fr. III T	SLC22A3	1.3	-0.83	0.004	0.025
Fr. III T	SLC22A5	3	0.18	0.062	0.18
Fr. III T	SLC23A2	4.9	-0.22	0.0095	0.048
Fr. III T	SLC23A3	0.55	-0.26	0.19	0.37
Fr. III T	SLC24A1	3.2	-0.15	0.16	0.33
Fr. III T	SLC25A1	5.6	-0.03	0.52	0.7
Fr. III T	SLC25A10	2.5	0.043	0.74	0.86
Fr. III T	SLC25A11	6.1	0.033	0.45	0.65
Fr. III T	SLC25A12	5.5	-0.15	0.0056	0.033
Fr. III T	SLC25A13	4	0.034	0.67	0.81
Fr. III T	SLC25A14	3.9	-0.041	0.5	0.69
Fr. III T	SLC25A15	3.7	0.035	0.66	0.8
Fr. III T	SLC25A16	3.6	-0.14	0.08	0.21
Fr. III T	SLC25A17	5.2	-0.029	0.55	0.73
Fr. III T	SLC25A19	3.1	0.031	0.63	0.78
Fr. III T	SLC25A20	6.1	-0.22	0.062	0.18
Fr. III T	SLC25A22	4.2	-0.023	0.74	0.85
Fr. III T	SLC25A23	4.6	0.12	0.077	0.21
Fr. III T	SLC25A24	6.5	0.24	5.90E-05	0.001
Fr. III T	SLC25A25	5.2	-0.022	0.7	0.83
Fr. III T	SLC25A25-AS1	3.1	-0.094	0.31	0.51
Fr. III T	SLC25A26	5	0.061	0.16	0.33
Fr. III T	SLC25A28	5.2	0.13	0.011	0.054
Fr. III T	SLC25A29	3.7	-0.21	0.62	0.77
Fr. III T	SLC25A3	7.6	0.014	0.69	0.82
Fr. III T	SLC25A30	2.3	0.0042	0.97	0.99
Fr. III T	SLC25A32	5.4	0.0083	0.87	0.93
Fr. III T	SLC25A33	3.6	0.074	0.35	0.55
Fr. III T	SLC25A34	0.01	0.089	0.76	0.87
Fr. III T	SLC25A35	2.3	-0.068	0.56	0.73
Fr. III T	SLC25A36	5.9	0.067	0.13	0.3
Fr. III T	SLC25A37	3.5	0.056	0.45	0.65
Fr. III T	SLC25A38	6.7	-0.0042	0.9	0.95
Fr. III T	SLC25A39	6.5	0.098	0.021	0.083
Fr. III T	SLC25A4	3.8	0.26	0.01	0.051
Fr. III T	SLC25A40	4.4	-0.074	0.24	0.43
Fr. III T	SLC25A42	5.9	-0.19	0.0017	0.013
Fr. III T	SLC25A43	3.8	0.32	0.012	0.056
Fr. III T	SLC25A44	5.7	-0.045	0.34	0.54
Fr. III T	SLC25A45	5.7	0.019	0.73	0.85
Fr. III T	SLC25A46	6.1	-0.14	0.0061	0.035
Fr. III T	SLC25A5	6.9	-0.012	0.88	0.94
Fr. III T	SLC25A5-AS1	1.5	0.0077	0.96	0.98
Fr. III T	SLC25A51	3.8	0.096	0.23	0.42
Fr. III T	SLC25A53	3.2	-0.53	4.40E-05	0.00082
Fr. III T	SLC26A1	2.8	-0.25	0.056	0.17
Fr. III T	SLC26A11	5	-0.087	0.22	0.41
Fr. III T	SLC26A2	4.7	-0.22	0.01	0.05
Fr. III T	SLC26A6	5.3	-0.2	0.00062	0.0064
Fr. III T	SLC27A1	3.1	0.24	0.039	0.13
Fr. III T	SLC27A2	2.3	-0.067	0.74	0.85
Fr. III T	SLC27A3	3.7	-0.29	0.0042	0.026
Fr. III T	SLC27A4	4	0.11	0.11	0.26
Fr. III T	SLC27A5	2	-0.034	0.74	0.86
Fr. III T	SLC29A1	3.3	-0.027	0.8	0.89
Fr. III T	SLC29A2	2.8	0.44	0.00063	0.0065
Fr. III T	SLC29A3	3.4	-0.13	0.13	0.3
Fr. III T	SLC2A1	5.9	0.077	0.11	0.26
Fr. III T	SLC2A1-AS1	0.25	-0.43	0.063	0.18
Fr. III T	SLC2A11	2.2	-0.0058	0.96	0.98
Fr. III T	SLC2A12	1.6	0.0045	0.97	0.99
Fr. III T	SLC2A13	2.8	-0.4	0.0011	0.0098
Fr. III T	SLC2A14	0.12	-0.038	0.93	0.96
Fr. III T	SLC2A3	8.2	0.3	2.30E-07	1.10E-05
Fr. III T	SLC2A4RG	2	-0.053	0.69	0.82
Fr. III T	SLC2A6	1.7	-0.14	0.47	0.66
Fr. III T	SLC2A8	3.2	-0.53	0.0001	0.0016
Fr. III T	SLC2A9	0.13	-0.13	0.63	0.78
Fr. III T	SLC30A1	3.9	-0.17	0.049	0.15
Fr. III T	SLC30A4	1.7	0.69	0.0015	0.012
Fr. III T	SLC30A5	6.4	-0.022	0.57	0.74
Fr. III T	SLC30A6	6	-0.15	0.004	0.025
Fr. III T	SLC30A7	6.7	-0.055	0.27	0.47
Fr. III T	SLC30A9	6.4	-0.0074	0.85	0.92
Fr. III T	SLC31A1	3.5	-0.14	0.12	0.27
Fr. III T	SLC31A2	3.1	0.41	0.00028	0.0035
Fr. III T	SLC33A1	6	0.049	0.31	0.51
Fr. III T	SLC35A1	5.9	-0.052	0.24	0.44
Fr. III T	SLC35A2	4.9	0.086	0.06	0.18
Fr. III T	SLC35A3	5	-0.077	0.18	0.36
Fr. III T	SLC35A4	7.3	0.14	0.00059	0.0062
Fr. III T	SLC35A5	5.7	0.0076	0.89	0.95
Fr. III T	SLC35B1	5.3	0.033	0.5	0.68
Fr. III T	SLC35B2	5.5	0.036	0.38	0.58
Fr. III T	SLC35B3	5.1	-0.15	0.0021	0.016
Fr. III T	SLC35B4	4.8	-0.035	0.52	0.7
Fr. III T	SLC35C1	5.4	0.49	1.40E-09	1.50E-07
Fr. III T	SLC35C2	6.7	-0.023	0.46	0.66
Fr. III T	SLC35D1	5.3	-0.28	0.00089	0.0084
Fr. III T	SLC35D2	5.4	-0.082	0.21	0.4
Fr. III T	SLC35E1	6.4	-0.14	0.0018	0.014
Fr. III T	SLC35E2	6.1	0.13	0.4	0.6
Fr. III T	SLC35E2B	7.5	0.011	0.85	0.93
Fr. III T	SLC35E3	5	0.044	0.55	0.72
Fr. III T	SLC35E4	3.1	-0.18	0.17	0.35
Fr. III T	SLC35F2	4.8	-0.21	0.089	0.23
Fr. III T	SLC35F3	1.9	-0.29	0.35	0.55
Fr. III T	SLC35F5	4.6	-0.2	0.0065	0.036
Fr. III T	SLC35F6	3.9	-0.038	0.6	0.76
Fr. III T	SLC35G1	2.8	0.17	0.13	0.29
Fr. III T	SLC35G2	0.49	-0.12	0.67	0.81
Fr. III T	SLC36A1	3.3	-0.39	0.00048	0.0053
Fr. III T	SLC36A4	4.4	0.32	0.00027	0.0035
Fr. III T	SLC37A1	3.4	0.38	0.00017	0.0024
Fr. III T	SLC37A3	5.9	-0.033	0.56	0.73
Fr. III T	SLC37A4	4.8	0.073	0.21	0.4
Fr. III T	SLC38A1	9.6	-0.076	0.084	0.22
Fr. III T	SLC38A10	7.8	0.14	0.0098	0.049
Fr. III T	SLC38A2	8.3	-0.22	0.00047	0.0052
Fr. III T	SLC38A5	4.9	0.31	1.80E-05	0.00041
Fr. III T	SLC38A6	4	-0.0058	0.93	0.97
Fr. III T	SLC38A7	4.1	0.13	0.049	0.15
Fr. III T	SLC38A9	4.8	-0.046	0.35	0.55
Fr. III T	SLC39A1	5.2	0.049	0.34	0.54
Fr. III T	SLC39A10	5.6	-0.24	0.00063	0.0065
Fr. III T	SLC39A11	4.5	-0.0059	0.93	0.96
Fr. III T	SLC39A13	6.2	0.052	0.3	0.5
Fr. III T	SLC39A14	4.6	0.11	0.23	0.42
Fr. III T	SLC39A3	5	0.015	0.79	0.89
Fr. III T	SLC39A4	2.7	0.11	0.25	0.44
Fr. III T	SLC39A6	6.2	0.04	0.38	0.58
Fr. III T	SLC39A7	4.9	0.13	0.29	0.49
Fr. III T	SLC39A8	6.2	0.46	6.00E-06	0.00016
Fr. III T	SLC39A9	6	0.0097	0.84	0.92
Fr. III T	SLC3A1	0.26	-0.022	0.92	0.96
Fr. III T	SLC3A2	7.5	0.13	0.00098	0.0091
Fr. III T	SLC40A1	7.1	2.1	4.30E-14	1.70E-11
Fr. III T	SLC41A1	5.7	-0.23	0.0045	0.028
Fr. III T	SLC41A3	5.1	-0.19	0.0068	0.037
Fr. III T	SLC43A1	4.9	-0.21	0.0019	0.015
Fr. III T	SLC43A2	2.3	-0.54	0.005	0.03
Fr. III T	SLC43A3	5.7	-0.24	0.015	0.066
Fr. III T	SLC44A1	5.6	0.11	0.15	0.32
Fr. III T	SLC44A2	8.8	-0.09	0.015	0.065
Fr. III T	SLC44A3	0.24	1.7	1.50E-05	0.00035
Fr. III T	SLC45A4	2.9	-0.15	0.1	0.25
Fr. III T	SLC46A1	0.11	-0.22	0.32	0.52
Fr. III T	SLC46A2	0.11	-0.38	0.15	0.32
Fr. III T	SLC46A3	6.3	-0.057	0.19	0.38
Fr. III T	SLC48A1	3.7	-0.026	0.76	0.87
Fr. III T	SLC4A10	1.6	1	0.0013	0.011
Fr. III T	SLC4A11	0.58	0.34	0.18	0.35
Fr. III T	SLC4A1AP	6.4	0.025	0.5	0.68
Fr. III T	SLC4A2	5.1	0.015	0.81	0.9
Fr. III T	SLC4A5	3.2	-0.02	0.84	0.92
Fr. III T	SLC4A7	7.1	-0.26	3.20E-05	0.00065
Fr. III T	SLC4A8	2	-0.53	0.0049	0.029
Fr. III T	SLC50A1	5.4	0.38	7.90E-09	6.30E-07
Fr. III T	SLC51A	0.066	0.51	0.018	0.074
Fr. III T	SLC52A2	5.9	-0.00069	0.99	1
Fr. III T	SLC5A10	1.5	-0.26	0.045	0.14
Fr. III T	SLC5A2	1.3	-0.18	0.2	0.39
Fr. III T	SLC5A3	4.4	-0.3	0.012	0.058
Fr. III T	SLC5A5	1.8	0.3	0.037	0.13
Fr. III T	SLC5A6	5.5	0.13	0.017	0.072
Fr. III T	SLC6A16	2.3	-0.21	0.13	0.29
Fr. III T	SLC6A6	5.2	-0.19	0.032	0.11
Fr. III T	SLC7A1	4.5	-0.034	0.7	0.83
Fr. III T	SLC7A5	5.2	0.075	0.57	0.73
Fr. III T	SLC7A5P1	2.8	0.2	0.046	0.15
Fr. III T	SLC7A5P2	5.3	-0.084	0.5	0.68
Fr. III T	SLC7A6	7	-0.029	0.58	0.74
Fr. III T	SLC7A6OS	4.8	-0.063	0.24	0.43
Fr. III T	SLC7A7	0.59	-0.083	0.79	0.88
Fr. III T	SLC7A8	2	-0.52	0.11	0.27
Fr. III T	SLC8B1	7	-0.12	0.022	0.088
Fr. III T	SLC9A1	4.9	-0.065	0.39	0.59
Fr. III T	SLC9A3R1	9	-0.12	0.021	0.086
Fr. III T	SLC9A5	1.1	-0.015	0.92	0.96
Fr. III T	SLC9A6	5.9	0.17	0.0093	0.047
Fr. III T	SLC9A7	4.4	-0.36	0.0017	0.013
Fr. III T	SLC9A8	4.9	-0.084	0.14	0.3
Fr. III T	SLC9A9	6	-0.31	1.50E-05	0.00034
Fr. III T	SLC9B1	1.7	-0.26	0.051	0.16
Fr. III T	SLC9B2	4.7	0.089	0.14	0.3
Fr. III T	SLCO3A1	6.7	0.17	0.0019	0.015
Fr. III T	SLCO4A1	2.3	-0.22	0.26	0.46
Fr. III T	SLF1	4.8	-0.18	0.011	0.054
Fr. III T	SLF2	7	-0.12	0.0044	0.027
Fr. III T	SLFN11	5.8	-0.17	0.032	0.11
Fr. III T	SLFN12	3.5	-0.15	0.2	0.38
Fr. III T	SLFN12L	4.9	0.022	0.76	0.87
Fr. III T	SLFN13	4.7	0.17	0.021	0.085
Fr. III T	SLFN14	0.11	-0.79	0.01	0.05
Fr. III T	SLFN5	9.4	-0.23	0.00015	0.0022
Fr. III T	SLIRP	5.1	0.022	0.71	0.84
Fr. III T	SLK	7.4	-0.033	0.38	0.58
Fr. III T	SLMAP	6.5	-0.1	0.0059	0.034
Fr. III T	SLMO2	5.2	0.018	0.75	0.86
Fr. III T	SLTM	7.4	-0.005	0.89	0.95
Fr. III T	SLU7	7.4	0.03	0.42	0.62
Fr. III T	SLX4	2.5	-0.14	0.26	0.46
Fr. III T	SLX4IP	3.6	-0.026	0.73	0.85
Fr. III T	SMA4	1.9	-0.2	0.16	0.33
Fr. III T	SMAD1	2	0.3	0.24	0.43
Fr. III T	SMAD2	6.8	0.008	0.83	0.91
Fr. III T	SMAD3	6.3	-0.0034	0.96	0.98
Fr. III T	SMAD4	7	-0.053	0.16	0.33
Fr. III T	SMAD5	4.6	0.5	0.00068	0.0069
Fr. III T	SMAD7	4.3	-0.082	0.47	0.66
Fr. III T	SMAD9	1.6	-0.48	0.0026	0.018
Fr. III T	SMAGP	2.7	0.24	0.021	0.083
Fr. III T	SMAP1	5.7	0.18	0.0011	0.0097
Fr. III T	SMAP2	9.5	0.18	0.022	0.087
Fr. III T	SMARCA2	7.9	-0.1	0.025	0.095
Fr. III T	SMARCA4	6.5	-0.013	0.74	0.85
Fr. III T	SMARCA5	8	-0.0068	0.84	0.92
Fr. III T	SMARCA5-AS1	0.58	0.14	0.49	0.67
Fr. III T	SMARCAD1	6.3	-0.055	0.28	0.48
Fr. III T	SMARCAL1	5.9	-0.092	0.033	0.12
Fr. III T	SMARCB1	5.1	-0.022	0.68	0.81
Fr. III T	SMARCC1	7.7	-0.12	0.00035	0.0042
Fr. III T	SMARCC2	7.9	-0.033	0.28	0.48
Fr. III T	SMARCD1	4.4	-0.075	0.18	0.36
Fr. III T	SMARCD2	7.9	0.012	0.76	0.87
Fr. III T	SMARCD3	2.6	0.4	0.0022	0.016
Fr. III T	SMARCE1	7.8	-0.011	0.77	0.88
Fr. III T	SMC1A	7.5	0.041	0.37	0.57
Fr. III T	SMC1B	0.64	-0.52	0.0051	0.031
Fr. III T	SMC2	5.3	-0.054	0.55	0.72
Fr. III T	SMC3	7.5	-0.021	0.54	0.71
Fr. III T	SMC4	6.6	-0.29	0.00023	0.003
Fr. III T	SMC5	7.2	-0.076	0.048	0.15
Fr. III T	SMC6	6.5	-0.16	0.032	0.11
Fr. III T	SMCHD1	9.3	-0.1	0.16	0.33
Fr. III T	SMCO4	3	0.19	0.24	0.43
Fr. III T	SMCR8	4.3	-0.12	0.28	0.48
Fr. III T	SMDT1	6.2	0.12	0.0098	0.049
Fr. III T	SMG1	7.6	-0.088	0.16	0.33
Fr. III T	SMG1P1	5.1	-0.36	0.014	0.063
Fr. III T	SMG1P2	4.2	-0.12	0.062	0.18
Fr. III T	SMG1P3	5.5	-0.33	0.046	0.15
Fr. III T	SMG1P5	1.4	-0.14	0.28	0.48
Fr. III T	SMG1P7	1.5	-0.08	0.58	0.75
Fr. III T	SMG5	7	-0.045	0.37	0.57
Fr. III T	SMG6	5.1	-0.13	0.073	0.2
Fr. III T	SMG7	6.7	-0.003	0.95	0.97
Fr. III T	SMG8	5.6	-0.06	0.28	0.48
Fr. III T	SMG9	4	-0.043	0.48	0.67
Fr. III T	SMIM10L1	4.6	-0.05	0.56	0.73
Fr. III T	SMIM12	6.1	0.01	0.79	0.89
Fr. III T	SMIM13	3.2	0.017	0.82	0.91
Fr. III T	SMIM14	4.5	0.35	0.00043	0.0049
Fr. III T	SMIM15	5.8	0.026	0.59	0.76
Fr. III T	SMIM18	0.28	-0.33	0.21	0.39
Fr. III T	SMIM19	5.6	0.032	0.55	0.72
Fr. III T	SMIM20	4.2	0.084	0.2	0.39
Fr. III T	SMIM3	3	0.22	0.075	0.2
Fr. III T	SMIM4	2.3	0.029	0.73	0.85
Fr. III T	SMIM7	6.5	-0.0012	0.97	0.99
Fr. III T	SMIM8	3.7	0.072	0.31	0.51
Fr. III T	SMKR1	0.26	0.69	0.0041	0.026
Fr. III T	SMNDC1	5.2	-0.047	0.38	0.58
Fr. III T	SMOX	0.013	1.7	7.80E-05	0.0013
Fr. III T	SMPD1	4	-0.18	0.0093	0.047
Fr. III T	SMPD2	3.8	-0.1	0.13	0.29
Fr. III T	SMPD3	4.3	-0.21	0.092	0.23
Fr. III T	SMPD4	6.3	0.027	0.52	0.7
Fr. III T	SMS	6.4	-0.042	0.52	0.7
Fr. III T	SMTN	1.5	-0.44	0.028	0.1
Fr. III T	SMTNL1	2.2	0.066	0.6	0.76
Fr. III T	SMU1	6.7	8.50E-05	1	1
Fr. III T	SMUG1	4.4	0.026	0.64	0.79
Fr. III T	SMURF1	4.5	-0.2	0.0026	0.018
Fr. III T	SMURF2	4.2	-0.0028	0.97	0.98
Fr. III T	SMYD2	6.3	0.13	0.0048	0.029
Fr. III T	SMYD3	4.5	0.011	0.83	0.91
Fr. III T	SMYD4	6.3	-0.0055	0.93	0.96
Fr. III T	SMYD5	4.6	0.26	0.0011	0.0096
Fr. III T	SNAI3	4.7	0.18	0.012	0.056
Fr. III T	SNAI3-AS1	1.5	-0.2	0.13	0.3
Fr. III T	SNAP23	7.4	-0.019	0.55	0.72
Fr. III T	SNAP29	6.2	-0.061	0.22	0.41
Fr. III T	SNAP47	5.9	0.15	0.001	0.0092
Fr. III T	SNAPC1	3.9	0.22	0.0066	0.037
Fr. III T	SNAPC2	3.9	0.078	0.25	0.44
Fr. III T	SNAPC3	5.5	0.03	0.58	0.75
Fr. III T	SNAPC4	3.6	-0.12	0.15	0.32
Fr. III T	SNAPC5	4.3	0.064	0.19	0.37
Fr. III T	SNAPIN	5.6	0.088	0.056	0.17
Fr. III T	SND1	7.9	0.21	4.40E-05	0.00082
Fr. III T	SND1-IT1	1.6	-0.033	0.87	0.94
Fr. III T	SNED1	5.5	-0.25	0.032	0.11
Fr. III T	SNF8	5.8	-0.0066	0.88	0.94
Fr. III T	SNHG1	4.3	0.13	0.062	0.18
Fr. III T	SNHG10	3.9	-0.23	0.00037	0.0043
Fr. III T	SNHG11	4	0.024	0.71	0.84
Fr. III T	SNHG12	2.7	0.087	0.31	0.52
Fr. III T	SNHG15	5.4	0.23	0.00033	0.004
Fr. III T	SNHG16	5.9	0.44	1.40E-08	1.10E-06
Fr. III T	SNHG17	4.7	0.08	0.26	0.45
Fr. III T	SNHG20	3.6	-0.074	0.37	0.57
Fr. III T	SNHG21	2.5	-0.11	0.24	0.43
Fr. III T	SNHG3	4.2	-0.089	0.13	0.29
Fr. III T	SNHG4	0.25	-0.31	0.1	0.25
Fr. III T	SNHG5	5.5	0.2	0.13	0.29
Fr. III T	SNHG6	4.2	0.21	0.0069	0.038
Fr. III T	SNHG7	2.7	-0.012	0.91	0.95
Fr. III T	SNHG8	4.1	0.24	0.0027	0.019
Fr. III T	SNHG9	1.7	-0.032	0.81	0.9
Fr. III T	SNIP1	4.3	-0.19	0.0023	0.017
Fr. III T	SNN	5.8	-0.24	0.0077	0.041
Fr. III T	SNORA26	0.68	0.26	0.11	0.26
Fr. III T	SNORA27	0.8	0.14	0.36	0.56
Fr. III T	SNORA28	1.9	-0.056	0.74	0.85
Fr. III T	SNORA32	0.3	0.11	0.54	0.72
Fr. III T	SNORA4	0.14	0.1	0.61	0.77
Fr. III T	SNORA40	0.26	0.022	0.92	0.96
Fr. III T	SNORA48	1.1	0.43	0.0033	0.022
Fr. III T	SNORA5C	0.73	0.32	0.041	0.13
Fr. III T	SNORA62	0.24	0.35	0.11	0.27
Fr. III T	SNORA70	2.9	0.24	0.013	0.061
Fr. III T	SNORA70G	0.95	0.0016	0.99	1
Fr. III T	SNORA71D	0.33	-0.071	0.71	0.84
Fr. III T	SNORA8	0.94	0.15	0.28	0.48
Fr. III T	SNORA80B	1.6	-0.18	0.3	0.5
Fr. III T	SNORA9	2.2	0.32	0.0065	0.036
Fr. III T	SNORD10	0.75	0.18	0.29	0.49
Fr. III T	SNORD102	0.67	-0.053	0.76	0.86
Fr. III T	SNORD11	0.53	0.063	0.72	0.84
Fr. III T	SNORD110	1.6	0.013	0.9	0.95
Fr. III T	SNORD12C	0.77	-0.012	0.94	0.97
Fr. III T	SNORD13	1.5	-0.00089	1	1
Fr. III T	SNORD14A	0.96	-0.037	0.82	0.9
Fr. III T	SNORD14B	1.4	0.17	0.22	0.4
Fr. III T	SNORD17	0.24	-0.16	0.51	0.69
Fr. III T	SNORD31	0.41	-0.25	0.13	0.29
Fr. III T	SNORD3A	1.4	-0.45	0.042	0.14
Fr. III T	SNORD45A	0.72	-0.12	0.44	0.63
Fr. III T	SNORD59B	0.1	-0.25	0.18	0.36
Fr. III T	SNORD63	0.35	0.13	0.47	0.66
Fr. III T	SNORD80	1.3	0.15	0.21	0.4
Fr. III T	SNORD89	0.96	-0.049	0.7	0.83
Fr. III T	SNORD94	0.7	-0.083	0.61	0.77
Fr. III T	SNORD96A	0.74	-0.21	0.12	0.27
Fr. III T	SNPH	2.7	0.13	0.3	0.5
Fr. III T	SNRK	6.2	-0.14	0.0053	0.032
Fr. III T	SNRNP200	8.8	-0.15	0.0091	0.046
Fr. III T	SNRNP25	4.2	-0.047	0.59	0.75
Fr. III T	SNRNP27	5.8	-0.019	0.7	0.83
Fr. III T	SNRNP35	5.3	-0.11	0.039	0.13
Fr. III T	SNRNP40	6.7	-0.00034	0.99	1
Fr. III T	SNRNP48	4.1	0.043	0.54	0.71
Fr. III T	SNRNP70	7.1	-0.071	0.12	0.28
Fr. III T	SNRPA	5.4	-0.11	0.035	0.12
Fr. III T	SNRPA1	6.7	0.014	0.69	0.82
Fr. III T	SNRPB	7.4	0.021	0.66	0.8
Fr. III T	SNRPB2	6	0.083	0.097	0.24
Fr. III T	SNRPC	6.3	0.074	0.11	0.26
Fr. III T	SNRPD1	5.9	0.05	0.3	0.5
Fr. III T	SNRPD2	6.9	0.086	0.052	0.16
Fr. III T	SNRPD3	6.7	-0.019	0.56	0.73
Fr. III T	SNRPE	5.8	0.13	0.013	0.06
Fr. III T	SNRPF	4.8	0.11	0.066	0.19
Fr. III T	SNRPG	5.9	0.06	0.36	0.56
Fr. III T	SNTA1	3.6	0.01	0.92	0.96
Fr. III T	SNTB1	3.1	0.48	0.002	0.015
Fr. III T	SNTB2	5.9	-0.015	0.81	0.9
Fr. III T	SNTG2	0.81	3.4	6.50E-16	3.60E-13
Fr. III T	SNU13	7.4	0.049	0.11	0.26
Fr. III T	SNUPN	5.4	0.079	0.11	0.26
Fr. III T	SNW1	7	0.079	0.065	0.18
Fr. III T	SNX1	7.4	-0.0027	0.93	0.97
Fr. III T	SNX10	5.5	-0.21	0.0088	0.045
Fr. III T	SNX11	5.3	0.1	0.053	0.16
Fr. III T	SNX12	1.7	-0.067	0.55	0.72
Fr. III T	SNX13	5.6	-0.069	0.18	0.36
Fr. III T	SNX14	6.7	-0.014	0.69	0.82
Fr. III T	SNX16	3.5	-0.15	0.19	0.37
Fr. III T	SNX17	7.9	0.049	0.12	0.27
Fr. III T	SNX18	2.5	-0.2	0.11	0.26
Fr. III T	SNX19	7	0.057	0.28	0.48
Fr. III T	SNX2	7.5	-0.089	0.098	0.24
Fr. III T	SNX20	7.6	-0.066	0.15	0.32
Fr. III T	SNX21	3.3	-0.19	0.02	0.082
Fr. III T	SNX22	0.23	-0.12	0.68	0.82
Fr. III T	SNX24	3.6	-0.18	0.033	0.12
Fr. III T	SNX25	5.8	-0.14	0.062	0.18
Fr. III T	SNX27	6.4	-0.11	0.017	0.071
Fr. III T	SNX29	5	-0.092	0.26	0.46
Fr. III T	SNX29P2	2.1	-0.49	0.0059	0.034
Fr. III T	SNX3	7.2	0.045	0.23	0.42
Fr. III T	SNX30	4	-0.067	0.54	0.72
Fr. III T	SNX32	-0.024	0.91	0.0036	0.023
Fr. III T	SNX33	1.7	0.16	0.27	0.47
Fr. III T	SNX4	5.8	0.0093	0.84	0.92
Fr. III T	SNX5	7.3	0.06	0.11	0.26
Fr. III T	SNX6	7.9	0.15	0.00029	0.0036
Fr. III T	SNX7	0.26	2.4	1.10E-07	6.20E-06
Fr. III T	SNX8	2.3	-0.054	0.69	0.82
Fr. III T	SNX9	6.5	0.11	0.041	0.13
Fr. III T	SOAT1	6.6	0.047	0.47	0.66
Fr. III T	SOAT2	0.46	1.1	0.0037	0.024
Fr. III T	SOCS1	4.2	1.6	6.50E-19	1.40E-15
Fr. III T	SOCS2	6.2	1.6	9.40E-17	7.70E-14
Fr. III T	SOCS2-AS1	1.2	0.76	9.80E-05	0.0015
Fr. III T	SOCS3	6.2	0.83	2.90E-12	6.50E-10
Fr. III T	SOCS4	4.6	-0.14	0.073	0.2
Fr. III T	SOCS5	3.7	0.13	0.15	0.32
Fr. III T	SOCS6	0.86	0.69	0.022	0.088
Fr. III T	SOCS7	1.8	-0.093	0.56	0.73
Fr. III T	SOD1	8.1	0.012	0.78	0.88
Fr. III T	SOD2	6.5	0.094	0.084	0.22
Fr. III T	SOGA3	4.6	0.66	3.40E-09	3.10E-07
Fr. III T	SON	9.1	-0.05	0.12	0.27
Fr. III T	SORBS1	1	0.21	0.4	0.6
Fr. III T	SORBS3	4.4	0.61	1.60E-05	0.00036
Fr. III T	SORD	2.9	0.11	0.24	0.44
Fr. III T	SORL1	9.7	-0.13	0.12	0.28
Fr. III T	SOS1	6.5	0.47	1.10E-06	4.20E-05
Fr. III T	SOS2	5.8	0.41	0.00014	0.002
Fr. III T	SOWAHC	2.1	-0.41	0.077	0.21
Fr. III T	SOWAHD	0.38	0.047	0.85	0.92
Fr. III T	SOX12	0.86	-0.087	0.55	0.72
Fr. III T	SOX13	1.3	0.03	0.92	0.96
Fr. III T	SOX30	1.5	-0.17	0.16	0.33
Fr. III T	SOX4	1.4	-0.44	0.071	0.2
Fr. III T	SOX8	0.73	0.99	0.00047	0.0052
Fr. III T	SP1	5.2	-0.035	0.66	0.8
Fr. III T	SP100	9.1	0.28	1.50E-06	5.30E-05
Fr. III T	SP110	7.5	0.13	0.043	0.14
Fr. III T	SP140	6.5	0.028	0.6	0.76
Fr. III T	SP140L	6.6	0.031	0.56	0.73
Fr. III T	SP2	4.8	-0.038	0.43	0.63
Fr. III T	SP2-AS1	0.87	0.075	0.71	0.83
Fr. III T	SP3	7.3	-0.087	0.046	0.14
Fr. III T	SP4	6.2	-0.12	0.043	0.14
Fr. III T	SPACA6P	0.098	-0.34	0.12	0.27
Fr. III T	SPAG1	2.5	0.18	0.21	0.4
Fr. III T	SPAG16	3.9	0.098	0.14	0.3
Fr. III T	SPAG5	4.7	-0.24	0.15	0.32
Fr. III T	SPAG5-AS1	2.2	-0.5	0.00084	0.0081
Fr. III T	SPAG7	5.9	0.071	0.13	0.3
Fr. III T	SPAG8	1.4	0.039	0.79	0.88
Fr. III T	SPAG9	5.8	0.02	0.66	0.8
Fr. III T	SPAST	5.6	-0.2	0.00098	0.0091
Fr. III T	SPATA1	2.2	-0.16	0.21	0.39
Fr. III T	SPATA13	8	-0.089	0.02	0.081
Fr. III T	SPATA13-AS1	1.5	-0.54	0.0034	0.022
Fr. III T	SPATA2	4.4	-0.069	0.21	0.4
Fr. III T	SPATA20	5.1	0.044	0.65	0.8
Fr. III T	SPATA24	1.1	0.23	0.093	0.24
Fr. III T	SPATA2L	3.5	-0.028	0.72	0.84
Fr. III T	SPATA31C2	1.5	-0.82	0.0091	0.046
Fr. III T	SPATA33	2.7	-0.18	0.043	0.14
Fr. III T	SPATA41	0.28	0.72	0.0093	0.047
Fr. III T	SPATA5	3.8	-0.041	0.64	0.79
Fr. III T	SPATA5L1	4.7	-0.023	0.71	0.84
Fr. III T	SPATA6	0.46	1.5	9.20E-06	0.00023
Fr. III T	SPATA6L	1.5	0.31	0.1	0.25
Fr. III T	SPATA7	2.3	0.41	0.0023	0.017
Fr. III T	SPATC1L	3.3	0.03	0.79	0.89
Fr. III T	SPATS2	2.9	-0.031	0.77	0.87
Fr. III T	SPATS2L	6.6	0.92	1.50E-08	1.10E-06
Fr. III T	SPC24	0.28	0.23	0.43	0.62
Fr. III T	SPC25	1.7	-0.068	0.84	0.92
Fr. III T	SPCS1	6.8	0.065	0.077	0.21
Fr. III T	SPCS2	7.1	0.043	0.27	0.47
Fr. III T	SPCS3	6.9	0.2	0.0018	0.014
Fr. III T	SPDL1	4	-0.22	0.02	0.081
Fr. III T	SPDYE1	2.1	-0.34	0.0026	0.018
Fr. III T	SPDYE3	1.9	-0.19	0.096	0.24
Fr. III T	SPDYE5	1.6	-0.28	0.046	0.15
Fr. III T	SPDYE6	0.76	-0.1	0.62	0.77
Fr. III T	SPECC1	1.9	0.16	0.44	0.63
Fr. III T	SPECC1L	2.5	-0.099	0.31	0.51
Fr. III T	SPEF2	3.4	0.62	7.80E-05	0.0013
Fr. III T	SPEN	7.6	-0.12	0.0085	0.044
Fr. III T	SPG11	6.9	-0.027	0.63	0.78
Fr. III T	SPG20	5.9	0.89	1.60E-11	3.00E-09
Fr. III T	SPG21	7.2	-0.015	0.63	0.78
Fr. III T	SPG7	6.8	-0.0053	0.89	0.95
Fr. III T	SPHK2	3.7	-0.099	0.14	0.31
Fr. III T	SPICE1	4.2	0.08	0.28	0.48
Fr. III T	SPIDR	6.6	-0.18	3.70E-05	0.00072
Fr. III T	SPIN1	5.4	-0.01	0.89	0.95
Fr. III T	SPIN2B	3.2	0.019	0.8	0.89
Fr. III T	SPIN3	5.5	0.19	0.027	0.1
Fr. III T	SPIN4	1.5	-0.13	0.35	0.56
Fr. III T	SPINT1	2.6	0.85	7.40E-07	2.90E-05
Fr. III T	SPINT2	5.3	0.33	0.0062	0.035
Fr. III T	SPIRE1	1.4	0.11	0.7	0.83
Fr. III T	SPN	7.9	0.052	0.34	0.55
Fr. III T	SPNS1	6	-0.011	0.83	0.91
Fr. III T	SPNS3	2.6	0.015	0.86	0.93
Fr. III T	SPOCK2	8.9	0.021	0.7	0.83
Fr. III T	SPON1	2.6	-0.11	0.6	0.76
Fr. III T	SPOP	7.3	0.082	0.02	0.082
Fr. III T	SPOPL	3	-0.12	0.25	0.45
Fr. III T	SPPL2A	6.5	-0.028	0.59	0.75
Fr. III T	SPPL2B	4.8	0.046	0.41	0.61
Fr. III T	SPPL3	5.9	-0.14	0.00069	0.007
Fr. III T	SPRED2	1.6	-0.19	0.31	0.51
Fr. III T	SPRN	1.2	-0.38	0.068	0.19
Fr. III T	SPRTN	4.9	-0.04	0.39	0.59
Fr. III T	SPRY1	0.92	0.85	0.0011	0.0098
Fr. III T	SPRYD3	6.3	0.19	0.00015	0.0021
Fr. III T	SPRYD4	3.2	0.036	0.71	0.83
Fr. III T	SPRYD7	3.1	0.15	0.08	0.21
Fr. III T	SPSB1	4.6	-0.14	0.19	0.37
Fr. III T	SPSB2	4.1	0.14	0.46	0.65
Fr. III T	SPSB3	7.3	-0.021	0.67	0.81
Fr. III T	SPTAN1	9.4	-0.11	0.21	0.4
Fr. III T	SPTB	1.2	0.5	0.012	0.055
Fr. III T	SPTBN1	8	-0.12	0.28	0.48
Fr. III T	SPTBN5	3.5	0.034	0.87	0.94
Fr. III T	SPTLC1	6.4	0.016	0.64	0.79
Fr. III T	SPTLC2	5.5	0.081	0.2	0.38
Fr. III T	SPTSSA	4	-0.054	0.53	0.7
Fr. III T	SPTSSB	0.083	2.8	1.80E-09	1.80E-07
Fr. III T	SPTY2D1	5.6	0.074	0.23	0.42
Fr. III T	SQLE	3.8	0.29	0.00066	0.0068
Fr. III T	SQRDL	7.5	0.21	2.00E-05	0.00043
Fr. III T	SQSTM1	8.3	0.032	0.36	0.56
Fr. III T	SRA1	5.4	0.017	0.74	0.86
Fr. III T	SRBD1	4.8	0.14	0.013	0.059
Fr. III T	SRC	-0.021	-0.36	0.28	0.48
Fr. III T	SRCAP	7.2	-0.2	0.013	0.061
Fr. III T	SRD5A1	3.5	-0.039	0.6	0.76
Fr. III T	SRD5A3	3.1	0.028	0.78	0.88
Fr. III T	SREBF1	4.6	0.63	6.90E-09	5.60E-07
Fr. III T	SREBF2	6.5	0.14	0.026	0.099
Fr. III T	SREK1	6.6	-0.0059	0.86	0.93
Fr. III T	SREK1IP1	4.6	-0.051	0.33	0.53
Fr. III T	SRF	3.8	0.068	0.33	0.54
Fr. III T	SRFBP1	5.2	0.041	0.45	0.64
Fr. III T	SRGAP2	5.3	-0.32	0.0024	0.017
Fr. III T	SRGAP2B	1.9	-0.32	0.007	0.038
Fr. III T	SRGAP2C	2.9	-0.042	0.64	0.79
Fr. III T	SRGAP2D	0.1	-0.77	0.0011	0.0098
Fr. III T	SRGAP3	2.8	-0.78	4.40E-05	0.00082
Fr. III T	SRGN	7.5	-0.016	0.81	0.9
Fr. III T	SRI	6.7	0.15	0.00079	0.0077
Fr. III T	SRM	6.3	0.23	8.60E-06	0.00022
Fr. III T	SRP14	8.4	0.062	0.1	0.25
Fr. III T	SRP14-AS1	2.9	-0.043	0.62	0.77
Fr. III T	SRP19	6.5	0.096	0.0099	0.049
Fr. III T	SRP54	6.9	-0.025	0.48	0.67
Fr. III T	SRP68	7.4	0.041	0.18	0.36
Fr. III T	SRP72	7.3	0.089	0.0087	0.045
Fr. III T	SRP9	8.2	0.028	0.61	0.77
Fr. III T	SRPK1	6.8	0.0097	0.83	0.91
Fr. III T	SRPK2	6.2	-0.13	0.0075	0.04
Fr. III T	SRPR	8.2	0.08	0.012	0.057
Fr. III T	SRPRB	5.7	0.15	0.0068	0.037
Fr. III T	SRR	2.2	0.076	0.49	0.67
Fr. III T	SRRD	4.9	-0.0029	0.95	0.97
Fr. III T	SRRM1	7.8	0.074	0.044	0.14
Fr. III T	SRRM2	10	-0.062	0.31	0.51
Fr. III T	SRRM5	0.65	0.18	0.47	0.66
Fr. III T	SRRT	6.6	0.089	0.039	0.13
Fr. III T	SRSF1	7.4	-0.11	0.0046	0.028
Fr. III T	SRSF10	7.6	0.0021	0.94	0.97
Fr. III T	SRSF11	7.9	-0.0066	0.83	0.91
Fr. III T	SRSF12	0.65	-0.15	0.5	0.68
Fr. III T	SRSF2	8.1	-0.026	0.5	0.69
Fr. III T	SRSF3	8.8	-0.014	0.66	0.8
Fr. III T	SRSF4	7.6	0.013	0.68	0.81
Fr. III T	SRSF5	9.4	0.015	0.73	0.84
Fr. III T	SRSF6	7.3	0.003	0.95	0.98
Fr. III T	SRSF7	9	-0.015	0.67	0.81
Fr. III T	SRSF8	7.7	-0.088	0.0064	0.036
Fr. III T	SRSF9	5.9	-0.027	0.57	0.74
Fr. III T	SRXN1	5.3	-0.091	0.41	0.61
Fr. III T	SS18	6.9	-0.053	0.17	0.34
Fr. III T	SS18L1	2.5	-0.15	0.12	0.27
Fr. III T	SS18L2	6.2	-0.025	0.55	0.73
Fr. III T	SSB	7	0.12	0.0057	0.033
Fr. III T	SSBP1	6.5	0.11	0.0044	0.027
Fr. III T	SSBP2	4.8	0.27	0.0022	0.016
Fr. III T	SSBP3	3.5	0.59	1.80E-05	0.00039
Fr. III T	SSBP3-AS1	1.4	0.097	0.57	0.74
Fr. III T	SSBP4	6.1	0.047	0.48	0.67
Fr. III T	SSFA2	3.5	0.061	0.47	0.66
Fr. III T	SSH1	5	-0.1	0.21	0.4
Fr. III T	SSH2	6	-0.19	0.011	0.054
Fr. III T	SSH3	3.9	0.014	0.86	0.93
Fr. III T	SSNA1	6	0.011	0.84	0.92
Fr. III T	SSR1	8.3	0.029	0.42	0.62
Fr. III T	SSR2	7.1	0.056	0.12	0.28
Fr. III T	SSR3	7	0.16	0.00078	0.0077
Fr. III T	SSR4	6.5	0.22	3.90E-05	0.00075
Fr. III T	SSR4P1	0.037	0.085	0.73	0.85
Fr. III T	SSRP1	5.7	0.086	0.083	0.22
Fr. III T	SSSCA1	4.4	0.13	0.026	0.098
Fr. III T	SSSCA1-AS1	1.7	-0.024	0.86	0.93
Fr. III T	SSTR3	2.9	0.38	0.045	0.14
Fr. III T	SSU72	7.6	0.092	0.015	0.066
Fr. III T	SSX2IP	3.6	0.31	0.0035	0.023
Fr. III T	ST13	7.4	0.059	0.1	0.25
Fr. III T	ST20-AS1	1.2	-0.14	0.26	0.46
Fr. III T	ST3GAL1	7.7	0.19	0.00031	0.0038
Fr. III T	ST3GAL2	6	-0.34	1.50E-06	5.20E-05
Fr. III T	ST3GAL3	3.3	-0.023	0.78	0.88
Fr. III T	ST3GAL4	1.9	-0.0047	0.97	0.99
Fr. III T	ST3GAL4-AS1	0.94	0.082	0.58	0.74
Fr. III T	ST3GAL5	4.7	-0.028	0.7	0.83
Fr. III T	ST5	0.73	1	0.03	0.11
Fr. III T	ST6GAL1	8.3	-0.082	0.089	0.23
Fr. III T	ST6GALNAC1	2.4	0.71	0.024	0.092
Fr. III T	ST6GALNAC2	1.2	0.87	0.0017	0.014
Fr. III T	ST6GALNAC4	3.6	-0.17	0.1	0.25
Fr. III T	ST6GALNAC6	7.1	-0.22	0.0034	0.022
Fr. III T	ST7	3	-0.33	0.0031	0.021
Fr. III T	ST7L	4	-0.049	0.5	0.68
Fr. III T	ST8SIA1	2	-0.68	0.0016	0.013
Fr. III T	ST8SIA4	6.6	-0.23	0.00023	0.003
Fr. III T	ST8SIA6	3.6	-0.69	0.00024	0.0031
Fr. III T	STAC	1.3	-0.23	0.37	0.57
Fr. III T	STAG1	6.6	-0.17	0.0014	0.011
Fr. III T	STAG2	7.2	-0.039	0.4	0.6
Fr. III T	STAG3	1.4	0.11	0.55	0.72
Fr. III T	STAG3L1	2.2	-0.16	0.16	0.34
Fr. III T	STAG3L2	5.7	-0.24	0.00056	0.0059
Fr. III T	STAG3L3	4.1	-0.21	0.027	0.1
Fr. III T	STAG3L4	4.5	-0.14	0.018	0.075
Fr. III T	STAG3L5P-PVRIG2P-PILRB	4.4	-0.067	0.42	0.62
Fr. III T	STAM	7.6	-0.46	3.70E-06	0.00011
Fr. III T	STAM-AS1	0.081	-0.64	0.011	0.052
Fr. III T	STAM2	4.4	-0.081	0.36	0.56
Fr. III T	STAMBP	5.9	0.031	0.4	0.6
Fr. III T	STAMBPL1	5.9	0.14	0.0079	0.042
Fr. III T	STAP1	1.8	1.1	0.00057	0.006
Fr. III T	STAP2	1.1	0.12	0.51	0.69
Fr. III T	STARD10	3.5	0.19	0.075	0.2
Fr. III T	STARD3	6.2	-0.1	0.019	0.078
Fr. III T	STARD3NL	5.3	0.079	0.082	0.21
Fr. III T	STARD4	4.4	0.35	0.00024	0.0031
Fr. III T	STARD5	3.1	-0.3	0.0013	0.011
Fr. III T	STARD7	8.5	-0.089	0.018	0.074
Fr. III T	STARD7-AS1	2.2	0.087	0.46	0.66
Fr. III T	STARD8	0.91	0.43	0.19	0.38
Fr. III T	STARD9	2.7	-0.35	0.016	0.069
Fr. III T	STAT1	10	0.43	0.00018	0.0025
Fr. III T	STAT2	8.4	0.19	0.008	0.042
Fr. III T	STAT3	8.1	0.16	1.20E-05	0.0003
Fr. III T	STAT4	7.6	0.35	0.0004	0.0046
Fr. III T	STAT5A	7.8	0.052	0.14	0.31
Fr. III T	STAT5B	9	-0.039	0.39	0.59
Fr. III T	STAT6	7.6	0.055	0.27	0.47
Fr. III T	STAU1	6.9	-0.013	0.69	0.82
Fr. III T	STAU2	5.7	-0.12	0.0079	0.042
Fr. III T	STIL	3.3	-0.19	0.38	0.58
Fr. III T	STIM1	6.4	-0.038	0.53	0.71
Fr. III T	STIM2	6.5	0.069	0.083	0.22
Fr. III T	STIP1	7.2	0.16	0.00056	0.006
Fr. III T	STK10	9.4	-0.092	0.042	0.14
Fr. III T	STK11	6.5	-0.074	0.18	0.35
Fr. III T	STK11IP	5.2	-0.22	0.00035	0.0042
Fr. III T	STK16	4	0.031	0.65	0.8
Fr. III T	STK17A	7.3	0.039	0.39	0.59
Fr. III T	STK17B	8.1	0.1	0.025	0.096
Fr. III T	STK19	3.3	0.092	0.16	0.33
Fr. III T	STK24	8.2	0.0025	0.94	0.97
Fr. III T	STK25	6.9	-0.055	0.12	0.28
Fr. III T	STK26	5.9	0.22	0.0044	0.027
Fr. III T	STK3	2.2	0.33	0.011	0.052
Fr. III T	STK32C	2.7	0.056	0.68	0.82
Fr. III T	STK35	5.5	-0.17	0.0023	0.017
Fr. III T	STK36	4.7	0.093	0.25	0.44
Fr. III T	STK38	9	-0.078	0.036	0.12
Fr. III T	STK38L	5.4	-0.15	0.0098	0.049
Fr. III T	STK39	5.8	-0.15	0.0093	0.047
Fr. III T	STK4	9.2	-0.078	0.046	0.15
Fr. III T	STK40	6.6	-0.028	0.51	0.69
Fr. III T	STKLD1	0.43	-0.26	0.25	0.44
Fr. III T	STMN1	7.4	-0.19	0.29	0.49
Fr. III T	STMN3	5.4	0.12	0.22	0.41
Fr. III T	STOM	6.6	0.69	5.50E-09	4.70E-07
Fr. III T	STOML1	3.2	0.032	0.7	0.83
Fr. III T	STOML2	6.2	0.045	0.26	0.46
Fr. III T	STON1	0.55	0.084	0.77	0.88
Fr. III T	STOX1	0.12	0.51	0.31	0.51
Fr. III T	STPG1	3	-0.13	0.26	0.45
Fr. III T	STRA13	4.9	-0.0042	0.94	0.97
Fr. III T	STRADA	5.3	0.083	0.052	0.16
Fr. III T	STRADB	5.6	0.37	1.10E-06	4.20E-05
Fr. III T	STRAP	7	0.0041	0.91	0.95
Fr. III T	STRBP	5.8	-0.13	0.022	0.088
Fr. III T	STRIP1	6.7	-0.057	0.11	0.25
Fr. III T	STRIP2	1.7	-0.53	0.021	0.083
Fr. III T	STRN	5.7	-0.2	0.00044	0.005
Fr. III T	STRN3	3.5	-0.089	0.37	0.57
Fr. III T	STRN4	6	-0.036	0.48	0.67
Fr. III T	STS	3	-0.028	0.8	0.89
Fr. III T	STT3A	7.1	0.075	0.18	0.36
Fr. III T	STT3B	8.6	0.34	1.10E-05	0.00027
Fr. III T	STUB1	5.2	0.062	0.33	0.53
Fr. III T	STX10	6	-0.087	0.069	0.19
Fr. III T	STX11	5.6	-0.18	0.061	0.18
Fr. III T	STX12	5.3	-0.00076	0.99	0.99
Fr. III T	STX16	7.4	-0.05	0.41	0.61
Fr. III T	STX16-NPEPL1	0.18	-0.31	0.11	0.26
Fr. III T	STX17	6	0.21	1.50E-05	0.00034
Fr. III T	STX18	5.3	0.12	0.0092	0.046
Fr. III T	STX18-AS1	2.5	-0.0076	0.94	0.97
Fr. III T	STX1A	2.8	0.052	0.67	0.81
Fr. III T	STX2	6.2	0.22	0.0011	0.01
Fr. III T	STX3	4	1.1	1.80E-07	8.80E-06
Fr. III T	STX4	5	-0.017	0.77	0.88
Fr. III T	STX5	5	-0.0039	0.95	0.97
Fr. III T	STX6	5.8	-0.14	0.0015	0.012
Fr. III T	STX7	5.6	-0.33	0.00098	0.0091
Fr. III T	STX8	6	0.043	0.33	0.53
Fr. III T	STXBP1	2	0.73	0.00052	0.0056
Fr. III T	STXBP2	6.7	-0.012	0.8	0.89
Fr. III T	STXBP3	6.8	0.091	0.022	0.086
Fr. III T	STXBP4	3.5	-0.17	0.15	0.32
Fr. III T	STXBP5	5.8	-0.21	0.0014	0.012
Fr. III T	STXBP5-AS1	0.35	-0.17	0.51	0.69
Fr. III T	STYX	6.9	-0.13	0.022	0.088
Fr. III T	STYXL1	4.8	-0.074	0.25	0.45
Fr. III T	SUB1	8.3	-0.012	0.82	0.9
Fr. III T	SUCLA2	5.6	0.053	0.3	0.51
Fr. III T	SUCLG1	6.5	-0.011	0.81	0.9
Fr. III T	SUCLG2	6.7	0.052	0.29	0.48
Fr. III T	SUCLG2-AS1	1	-0.016	0.92	0.96
Fr. III T	SUCO	6.1	0.014	0.73	0.84
Fr. III T	SUDS3	5.8	-0.046	0.35	0.55
Fr. III T	SUFU	4.9	0.13	0.039	0.13
Fr. III T	SUGP1	5.7	0.0093	0.83	0.91
Fr. III T	SUGP2	6.8	-0.17	0.002	0.015
Fr. III T	SUGT1	5.8	-0.058	0.13	0.29
Fr. III T	SUGT1P3	0.85	-0.1	0.48	0.67
Fr. III T	SULF2	1.2	-0.21	0.41	0.61
Fr. III T	SULT1A1	3.9	0.02	0.88	0.94
Fr. III T	SULT1B1	2	-0.068	0.69	0.82
Fr. III T	SULT2B1	1.5	-0.22	0.18	0.35
Fr. III T	SUMF1	4.9	0.14	0.039	0.13
Fr. III T	SUMF2	6.8	0.013	0.82	0.9
Fr. III T	SUMO1	7.6	-0.019	0.66	0.8
Fr. III T	SUMO1P3	1.5	-0.13	0.41	0.61
Fr. III T	SUMO2	7.4	-0.035	0.43	0.63
Fr. III T	SUMO3	6.2	0.16	0.00079	0.0078
Fr. III T	SUMO4	2	0.072	0.59	0.76
Fr. III T	SUN1	7.6	0.077	0.16	0.33
Fr. III T	SUN2	10	-0.032	0.52	0.7
Fr. III T	SUOX	3.9	-0.28	0.11	0.26
Fr. III T	SUPT16H	7.9	-0.012	0.71	0.83
Fr. III T	SUPT20H	7.1	0.014	0.66	0.8
Fr. III T	SUPT3H	4	0.61	4.80E-08	3.00E-06
Fr. III T	SUPT4H1	5	-0.084	0.042	0.14
Fr. III T	SUPT5H	7.5	-0.0025	0.95	0.97
Fr. III T	SUPT6H	6	-0.081	0.35	0.55
Fr. III T	SUPT7L	6.3	-0.02	0.6	0.76
Fr. III T	SUPV3L1	5.5	0.15	0.0015	0.012
Fr. III T	SURF1	5.8	0.015	0.74	0.86
Fr. III T	SURF2	4.2	0.012	0.84	0.92
Fr. III T	SURF4	8.4	0.032	0.27	0.46
Fr. III T	SURF6	5.2	0.043	0.43	0.63
Fr. III T	SUSD1	4.1	0.35	0.0009	0.0085
Fr. III T	SUSD3	6.7	-0.073	0.2	0.39
Fr. III T	SUSD4	4.3	0.91	1.10E-05	0.00027
Fr. III T	SUSD6	5.7	-0.034	0.51	0.69
Fr. III T	SUV39H1	4.6	0.14	0.033	0.12
Fr. III T	SUV39H2	2.8	-0.13	0.24	0.43
Fr. III T	SUV420H1	7	-0.12	0.00088	0.0083
Fr. III T	SUV420H2	2.5	-0.078	0.41	0.61
Fr. III T	SUZ12	6.5	-0.049	0.26	0.45
Fr. III T	SUZ12P1	3.8	-0.16	0.029	0.11
Fr. III T	SV2A	2.6	0.48	0.0011	0.0095
Fr. III T	SV2C	0.5	-0.84	0.0062	0.035
Fr. III T	SVBP	4.2	-0.15	0.066	0.19
Fr. III T	SVIL	4.6	0.47	0.0015	0.012
Fr. III T	SVIL-AS1	3	0.075	0.55	0.73
Fr. III T	SVILP1	2.8	-0.37	0.014	0.064
Fr. III T	SVIP	5.2	0.16	0.028	0.1
Fr. III T	SWAP70	5.5	-0.34	0.022	0.088
Fr. III T	SWI5	3.4	-0.025	0.7	0.83
Fr. III T	SWSAP1	3.6	-0.073	0.21	0.39
Fr. III T	SWT1	4.8	0.094	0.13	0.3
Fr. III T	SYAP1	6.1	0.0066	0.88	0.94
Fr. III T	SYCE1L	0.52	-0.24	0.18	0.36
Fr. III T	SYCE2	0.074	0.14	0.47	0.66
Fr. III T	SYCP2	3	-0.16	0.26	0.46
Fr. III T	SYDE2	2.6	1.3	5.80E-10	7.00E-08
Fr. III T	SYF2	6.5	0.082	0.074	0.2
Fr. III T	SYMPK	5.9	-0.21	0.063	0.18
Fr. III T	SYNCRIP	7.2	0.08	0.014	0.062
Fr. III T	SYNE1	8.4	-0.24	2.10E-07	1.00E-05
Fr. III T	SYNE2	10	-0.052	0.42	0.62
Fr. III T	SYNE3	4.7	0.004	0.96	0.98
Fr. III T	SYNE4	1.2	-0.18	0.3	0.5
Fr. III T	SYNGAP1	2.7	0.0022	0.98	0.99
Fr. III T	SYNGR1	1.6	-0.25	0.16	0.33
Fr. III T	SYNGR2	7.3	0.073	0.15	0.31
Fr. III T	SYNGR3	0.79	0.62	0.004	0.025
Fr. III T	SYNJ1	5.3	-0.25	0.00024	0.0032
Fr. III T	SYNJ2	5.9	0.28	0.0032	0.021
Fr. III T	SYNJ2BP	4.8	-0.0023	0.97	0.98
Fr. III T	SYNM	0.44	0.9	0.028	0.1
Fr. III T	SYNPO2	1.5	0.075	0.56	0.73
Fr. III T	SYNRG	8.5	-0.13	0.0035	0.023
Fr. III T	SYP	0.26	0.022	0.92	0.96
Fr. III T	SYPL1	6.2	0.0019	0.97	0.99
Fr. III T	SYS1	5.2	0.045	0.34	0.55
Fr. III T	SYT11	6.7	0.065	0.36	0.56
Fr. III T	SYTL1	8.1	0.065	0.19	0.37
Fr. III T	SYTL2	5.4	0.27	0.1	0.25
Fr. III T	SYTL3	6	0.27	0.00043	0.0049
Fr. III T	SYVN1	3.7	0.031	0.7	0.83
Fr. III T	SZRD1	5.8	0.037	0.42	0.62
Fr. III T	SZT2	5.1	-0.11	0.25	0.44
Fr. III T	TAB1	3.2	-0.08	0.28	0.48
Fr. III T	TAB2	6.3	0.23	0.0013	0.011
Fr. III T	TAB3	5	-0.12	0.31	0.51
Fr. III T	TACC1	7.4	-0.03	0.42	0.62
Fr. III T	TACC3	7.3	-0.15	0.007	0.038
Fr. III T	TACO1	4.3	0.2	0.0002	0.0027
Fr. III T	TADA1	5.3	-0.086	0.12	0.28
Fr. III T	TADA2A	4.6	-0.23	9.10E-05	0.0015
Fr. III T	TADA2B	6.6	0.032	0.44	0.64
Fr. III T	TADA3	6.6	-0.039	0.42	0.62
Fr. III T	TAF1	5.3	-0.16	0.11	0.26
Fr. III T	TAF10	5.9	0.046	0.33	0.53
Fr. III T	TAF11	5.2	-0.03	0.54	0.72
Fr. III T	TAF12	5.7	0.0056	0.89	0.95
Fr. III T	TAF13	0.44	0.016	0.93	0.97
Fr. III T	TAF15	4.6	-0.076	0.37	0.57
Fr. III T	TAF1A	3.3	-0.088	0.34	0.55
Fr. III T	TAF1A-AS1	0.33	-0.031	0.89	0.94
Fr. III T	TAF1B	5.3	-0.062	0.33	0.53
Fr. III T	TAF1C	5.8	-0.12	0.07	0.19
Fr. III T	TAF1D	5.1	0.17	8.20E-05	0.0013
Fr. III T	TAF2	6.6	-0.031	0.41	0.61
Fr. III T	TAF3	6.2	0.061	0.11	0.26
Fr. III T	TAF4	2.6	-0.23	0.022	0.087
Fr. III T	TAF4B	4.2	0.73	1.20E-08	9.00E-07
Fr. III T	TAF5	4.6	-0.2	0.00083	0.008
Fr. III T	TAF5L	2.3	0.093	0.48	0.67
Fr. III T	TAF6	5.8	0.034	0.47	0.66
Fr. III T	TAF6L	4.4	-0.032	0.6	0.76
Fr. III T	TAF7	8	0.14	0.0035	0.023
Fr. III T	TAF8	5.3	-0.031	0.56	0.73
Fr. III T	TAF9	6.1	0.088	0.025	0.097
Fr. III T	TAF9B	5.7	-0.0054	0.93	0.97
Fr. III T	TAGAP	9.5	0.064	0.27	0.47
Fr. III T	TAGLN	0.72	0.00091	0.99	1
Fr. III T	TAGLN2	9.6	0.13	0.012	0.058
Fr. III T	TALDO1	7.2	-0.0037	0.94	0.97
Fr. III T	TAMM41	5.1	-0.13	0.083	0.22
Fr. III T	TANC1	1.2	2.8	3.40E-13	9.90E-11
Fr. III T	TANC2	3.6	0.43	0.0098	0.049
Fr. III T	TANGO2	6.3	-0.04	0.34	0.54
Fr. III T	TANGO6	5.9	-0.16	0.0028	0.02
Fr. III T	TANK	7.3	0.079	0.086	0.22
Fr. III T	TAOK1	5	-0.039	0.57	0.74
Fr. III T	TAOK2	4.7	-0.051	0.52	0.7
Fr. III T	TAOK3	7.4	-0.027	0.4	0.6
Fr. III T	TAP1	9.2	0.057	0.35	0.56
Fr. III T	TAP2	6	0.1	0.4	0.6
Fr. III T	TAPBP	9.7	0.11	0.011	0.053
Fr. III T	TAPBPL	6.2	0.19	0.0064	0.036
Fr. III T	TAPT1	6.1	0.063	0.25	0.44
Fr. III T	TAPT1-AS1	2.1	-0.11	0.33	0.54
Fr. III T	TARBP1	5.6	0.15	0.028	0.1
Fr. III T	TARBP2	5	0.089	0.073	0.2
Fr. III T	TARDBP	8.1	-0.031	0.37	0.57
Fr. III T	TARP	3	0.71	0.00053	0.0057
Fr. III T	TARS	6.6	0.12	0.0059	0.034
Fr. III T	TARS2	6	0.077	0.068	0.19
Fr. III T	TARSL2	5.2	0.16	0.015	0.066
Fr. III T	TAS2R43	-0.12	0.13	0.7	0.83
Fr. III T	TAS2R5	0.24	-0.25	0.35	0.55
Fr. III T	TASP1	5	-0.01	0.84	0.92
Fr. III T	TATDN1	4.6	0.013	0.81	0.9
Fr. III T	TATDN2	5.6	0.068	0.32	0.53
Fr. III T	TATDN3	4.8	-0.0083	0.88	0.94
Fr. III T	TAX1BP1	8.4	-0.044	0.24	0.44
Fr. III T	TAZ	6.8	0.092	0.024	0.094
Fr. III T	TBC1D1	4.9	0.1	0.097	0.24
Fr. III T	TBC1D10A	6.1	0.034	0.46	0.65
Fr. III T	TBC1D10B	4.7	-0.00046	0.99	1
Fr. III T	TBC1D10C	9	-0.14	0.0057	0.033
Fr. III T	TBC1D12	-0.33	2.7	1.40E-08	1.10E-06
Fr. III T	TBC1D13	6	0.056	0.28	0.47
Fr. III T	TBC1D14	6.7	-0.2	1.80E-05	0.0004
Fr. III T	TBC1D15	6.5	0.055	0.2	0.39
Fr. III T	TBC1D16	0.67	0.61	0.014	0.062
Fr. III T	TBC1D17	4.7	-0.00035	0.99	1
Fr. III T	TBC1D19	4.5	0.049	0.49	0.68
Fr. III T	TBC1D2	5.3	-0.097	0.19	0.37
Fr. III T	TBC1D20	6.6	-0.076	0.04	0.13
Fr. III T	TBC1D22A	5.9	-0.097	0.023	0.089
Fr. III T	TBC1D22A-AS1	0.33	-0.5	0.012	0.057
Fr. III T	TBC1D22B	4.6	-0.039	0.5	0.69
Fr. III T	TBC1D23	6.4	-0.038	0.31	0.52
Fr. III T	TBC1D24	2.2	-0.029	0.8	0.89
Fr. III T	TBC1D25	5.3	0.026	0.54	0.71
Fr. III T	TBC1D2B	6.8	-0.073	0.24	0.43
Fr. III T	TBC1D31	4.8	-0.076	0.26	0.45
Fr. III T	TBC1D32	3.5	0.29	0.012	0.058
Fr. III T	TBC1D4	8.5	-0.35	0.00067	0.0069
Fr. III T	TBC1D5	6.3	-0.0092	0.87	0.94
Fr. III T	TBC1D7	4	-0.15	0.051	0.16
Fr. III T	TBC1D8	2.6	-0.15	0.28	0.48
Fr. III T	TBC1D8B	0.56	1.7	1.00E-05	0.00025
Fr. III T	TBC1D9B	6.9	-0.016	0.76	0.87
Fr. III T	TBCA	5.5	0.047	0.36	0.56
Fr. III T	TBCB	7.3	0.058	0.21	0.4
Fr. III T	TBCC	7.3	-0.12	0.012	0.057
Fr. III T	TBCCD1	5.5	0.00088	0.99	0.99
Fr. III T	TBCD	7.1	-0.074	0.32	0.53
Fr. III T	TBCE	4.5	-0.056	0.27	0.47
Fr. III T	TBCEL	3.9	-0.041	0.64	0.78
Fr. III T	TBCK	5.8	-0.059	0.26	0.45
Fr. III T	TBK1	6.9	-0.039	0.39	0.59
Fr. III T	TBKBP1	0.17	-0.18	0.5	0.68
Fr. III T	TBL1X	5.4	-0.0052	0.93	0.97
Fr. III T	TBL1XR1	6.8	-0.16	0.0019	0.014
Fr. III T	TBL2	5.2	-0.054	0.24	0.44
Fr. III T	TBL3	6.2	-0.0024	0.96	0.98
Fr. III T	TBP	5.6	-0.017	0.66	0.8
Fr. III T	TBPL1	5.4	0.011	0.79	0.89
Fr. III T	TBRG1	6.9	-0.0037	0.92	0.96
Fr. III T	TBRG4	6.7	0.22	7.60E-07	3.00E-05
Fr. III T	TBX19	2.7	0.045	0.66	0.8
Fr. III T	TBX21	4.3	-0.43	0.025	0.095
Fr. III T	TBXAS1	4.5	0.22	0.091	0.23
Fr. III T	TC2N	8.3	0.34	0.0006	0.0063
Fr. III T	TCAF1	4.3	0.22	0.007	0.038
Fr. III T	TCAF2	5	-0.012	0.87	0.94
Fr. III T	TCAIM	4.8	-0.066	0.26	0.46
Fr. III T	TCEA1	7.6	-0.066	0.18	0.36
Fr. III T	TCEA2	4.1	0.037	0.61	0.77
Fr. III T	TCEA3	4.1	0.9	3.70E-06	0.00011
Fr. III T	TCEAL1	3.4	0.37	1.20E-05	0.0003
Fr. III T	TCEAL3	2.3	0.33	0.00093	0.0088
Fr. III T	TCEAL4	4.4	0.19	0.023	0.09
Fr. III T	TCEAL8	6	0.15	0.0013	0.011
Fr. III T	TCEANC	4.8	-0.036	0.51	0.69
Fr. III T	TCEANC2	5.1	-0.021	0.69	0.82
Fr. III T	TCEB1	5.2	0.058	0.28	0.48
Fr. III T	TCEB2	6.5	0.049	0.41	0.61
Fr. III T	TCEB3	6.6	-0.025	0.47	0.66
Fr. III T	TCEB3-AS1	1.3	-0.042	0.76	0.87
Fr. III T	TCERG1	6.9	0.035	0.25	0.44
Fr. III T	TCF12	6.9	-0.14	0.0013	0.011
Fr. III T	TCF19	5.1	-0.32	0.00081	0.0079
Fr. III T	TCF20	4.4	-0.14	0.2	0.39
Fr. III T	TCF25	7.3	0.12	0.0011	0.01
Fr. III T	TCF3	5.4	-0.18	0.014	0.063
Fr. III T	TCF7	8.1	0.38	0.00037	0.0044
Fr. III T	TCF7L1	0.75	-0.32	0.14	0.31
Fr. III T	TCF7L2	0.13	0.99	0.00029	0.0036
Fr. III T	TCFL5	2.9	-0.18	0.13	0.29
Fr. III T	TCHP	5.7	-0.17	0.0038	0.024
Fr. III T	TCIRG1	8.5	0.02	0.69	0.82
Fr. III T	TCL6	0.18	0.089	0.81	0.9
Fr. III T	TCN2	1	0.17	0.45	0.64
Fr. III T	TCOF1	6.9	-0.021	0.61	0.77
Fr. III T	TCP1	7.7	0.057	0.056	0.17
Fr. III T	TCP11L1	4.2	-0.14	0.084	0.22
Fr. III T	TCP11L2	5.5	-0.26	0.00075	0.0075
Fr. III T	TCTA	5.5	-0.02	0.68	0.82
Fr. III T	TCTEX1D2	1.8	0.13	0.27	0.46
Fr. III T	TCTEX1D4	0.24	-0.082	0.73	0.85
Fr. III T	TCTN1	2.1	-0.013	0.92	0.96
Fr. III T	TCTN2	1.8	-0.16	0.25	0.44
Fr. III T	TCTN3	6.1	0.11	0.011	0.054
Fr. III T	TDG	5.6	-0.075	0.15	0.32
Fr. III T	TDP1	6.4	0.0057	0.87	0.94
Fr. III T	TDP2	6.3	0.032	0.38	0.58
Fr. III T	TDRD3	4.6	-0.038	0.56	0.73
Fr. III T	TDRD7	5.9	0.39	1.80E-07	8.90E-06
Fr. III T	TDRD9	0.98	-0.95	0.037	0.13
Fr. III T	TDRKH	5.6	0.13	0.058	0.17
Fr. III T	TEC	1.6	0.36	0.051	0.16
Fr. III T	TECPR1	6	-0.084	0.42	0.61
Fr. III T	TECPR2	3.7	-0.0035	0.97	0.98
Fr. III T	TECR	7.3	-0.15	0.00076	0.0076
Fr. III T	TEF	3.7	0.071	0.42	0.62
Fr. III T	TEFM	4.7	-0.073	0.15	0.32
Fr. III T	TEKT4P2	0.033	0.36	0.3	0.5
Fr. III T	TELO2	5.8	-0.19	0.0069	0.038
Fr. III T	TENM1	2.4	-0.33	0.033	0.12
Fr. III T	TEP1	5	-0.29	0.0044	0.027
Fr. III T	TERF1	5.7	-0.1	0.022	0.087
Fr. III T	TERF2	5.7	-0.13	0.00086	0.0082
Fr. III T	TERF2IP	8.3	-0.057	0.11	0.27
Fr. III T	TES	8.4	-0.043	0.22	0.41
Fr. III T	TESC	2.7	0.17	0.2	0.39
Fr. III T	TESK1	4	0.13	0.097	0.24
Fr. III T	TESK2	3.3	0.058	0.52	0.7
Fr. III T	TESPA1	7.9	0.48	5.40E-09	4.60E-07
Fr. III T	TET1	4.4	-0.23	0.029	0.11
Fr. III T	TET2	6.3	0.019	0.79	0.89
Fr. III T	TET3	2.8	-0.19	0.1	0.25
Fr. III T	TEX10	5.5	-0.19	3.80E-05	0.00073
Fr. III T	TEX14	1.4	0.016	0.94	0.97
Fr. III T	TEX2	4.8	0.02	0.77	0.88
Fr. III T	TEX261	6.2	-0.036	0.42	0.62
Fr. III T	TEX264	6.5	0.019	0.66	0.8
Fr. III T	TEX30	4.2	-0.083	0.23	0.42
Fr. III T	TFAM	5.5	0.063	0.2	0.39
Fr. III T	TFAP2E	1.6	-0.33	0.042	0.14
Fr. III T	TFAP4	0.17	0.19	0.28	0.48
Fr. III T	TFB1M	5	-0.015	0.78	0.88
Fr. III T	TFB2M	5	-0.03	0.53	0.7
Fr. III T	TFCP2	5	-0.06	0.35	0.56
Fr. III T	TFDP1	7	0.14	0.029	0.11
Fr. III T	TFDP2	4.5	-0.063	0.36	0.56
Fr. III T	TFE3	4.4	0.061	0.37	0.57
Fr. III T	TFEB	4.4	0.17	0.065	0.18
Fr. III T	TFG	6.5	0.096	0.0023	0.017
Fr. III T	TFIP11	6.9	-0.057	0.28	0.48
Fr. III T	TFPT	3.8	0.1	0.18	0.36
Fr. III T	TFR2	2.4	-0.077	0.46	0.65
Fr. III T	TFRC	7.9	-0.017	0.84	0.92
Fr. III T	TG	0.55	-0.15	0.43	0.63
Fr. III T	TGDS	5.2	0.021	0.7	0.83
Fr. III T	TGFA	0.74	1.6	1.70E-05	0.00039
Fr. III T	TGFB1	6.7	0.069	0.3	0.5
Fr. III T	TGFB1I1	0.54	-0.58	0.04	0.13
Fr. III T	TGFB3	0.64	-0.24	0.32	0.52
Fr. III T	TGFBI	1.4	-1.2	0.00037	0.0044
Fr. III T	TGFBR1	6.5	0.048	0.59	0.75
Fr. III T	TGFBR2	7.5	0.1	0.18	0.36
Fr. III T	TGFBR3	6.2	-0.12	0.23	0.43
Fr. III T	TGFBRAP1	6.1	-0.043	0.29	0.49
Fr. III T	TGIF1	5.3	0.19	0.044	0.14
Fr. III T	TGIF2	5.7	-0.077	0.15	0.32
Fr. III T	TGM1	0.96	0.77	0.0037	0.024
Fr. III T	TGOLN2	8.4	-0.035	0.44	0.64
Fr. III T	TGS1	5.7	0.029	0.52	0.7
Fr. III T	THADA	6.8	0.008	0.9	0.95
Fr. III T	THAP1	5.3	-0.052	0.26	0.45
Fr. III T	THAP11	7.1	0.029	0.44	0.64
Fr. III T	THAP2	3.9	-0.012	0.89	0.94
Fr. III T	THAP3	4.6	-0.069	0.21	0.4
Fr. III T	THAP4	5.4	-0.027	0.58	0.74
Fr. III T	THAP5	4.1	0.0066	0.95	0.98
Fr. III T	THAP6	5.3	-0.0055	0.92	0.96
Fr. III T	THAP7	5.3	0.11	0.056	0.17
Fr. III T	THAP7-AS1	1.8	-0.0061	0.97	0.99
Fr. III T	THAP8	3	-0.051	0.49	0.68
Fr. III T	THAP9	2.5	-0.0053	0.97	0.99
Fr. III T	THAP9-AS1	5.4	0.016	0.84	0.91
Fr. III T	THBS1	0.46	0.3	0.4	0.6
Fr. III T	THBS3	3.9	0.41	5.20E-06	0.00014
Fr. III T	THBS4	0.98	0.15	0.4	0.6
Fr. III T	THEM4	7.6	-0.037	0.51	0.69
Fr. III T	THEM5	2.8	0.14	0.17	0.35
Fr. III T	THEM6	4.9	0.12	0.13	0.29
Fr. III T	THEMIS	6.6	0.74	6.80E-06	0.00018
Fr. III T	THEMIS2	6.7	-0.27	0.039	0.13
Fr. III T	THG1L	3.3	0.13	0.099	0.25
Fr. III T	THNSL1	3.7	0.15	0.24	0.43
Fr. III T	THOC1	6	-0.0014	0.97	0.99
Fr. III T	THOC2	7.7	0.03	0.37	0.57
Fr. III T	THOC3	5.8	-0.14	0.16	0.34
Fr. III T	THOC5	5.7	-0.1	0.025	0.097
Fr. III T	THOC6	5.2	0.046	0.34	0.54
Fr. III T	THOC7	5.7	0.088	0.038	0.13
Fr. III T	THOP1	5.1	-0.025	0.7	0.83
Fr. III T	THRA	4.2	-0.13	0.17	0.35
Fr. III T	THRA1/BTR	0.69	-0.13	0.62	0.78
Fr. III T	THRAP3	8.2	0.073	0.014	0.063
Fr. III T	THRIL	3	-0.061	0.43	0.63
Fr. III T	THSD1	-0.12	0.38	0.24	0.43
Fr. III T	THTPA	4.5	-0.12	0.061	0.18
Fr. III T	THUMPD1	7.3	0.1	0.0047	0.028
Fr. III T	THUMPD2	4.1	-0.032	0.62	0.77
Fr. III T	THUMPD3	5.2	0.17	0.0013	0.011
Fr. III T	THUMPD3-AS1	4.9	-0.33	3.10E-05	0.00063
Fr. III T	THYN1	6.6	0.016	0.58	0.75
Fr. III T	TIA1	7.3	-0.043	0.28	0.48
Fr. III T	TIAF1	1.6	0.054	0.66	0.8
Fr. III T	TIAL1	5	-0.13	0.015	0.067
Fr. III T	TIAM1	7.6	-0.12	0.046	0.15
Fr. III T	TIAM2	1.8	-0.042	0.79	0.89
Fr. III T	TICAM1	4.4	0.056	0.46	0.65
Fr. III T	TICRR	1.2	-0.45	0.19	0.37
Fr. III T	TIFA	6	-0.16	0.034	0.12
Fr. III T	TIGAR	4.7	0.084	0.21	0.4
Fr. III T	TIGD1	5	-0.2	0.0041	0.026
Fr. III T	TIGD2	3	-0.15	0.19	0.37
Fr. III T	TIGD5	0.62	0.067	0.68	0.82
Fr. III T	TIGD6	2.4	0.0043	0.97	0.99
Fr. III T	TIGD7	3.4	-0.18	0.061	0.18
Fr. III T	TIGIT	8.5	-0.23	0.073	0.2
Fr. III T	TIMD4	1.7	-0.48	0.011	0.052
Fr. III T	TIMELESS	5.5	-0.11	0.25	0.44
Fr. III T	TIMM10	3.9	0.07	0.27	0.47
Fr. III T	TIMM10B	6.2	-0.0072	0.89	0.95
Fr. III T	TIMM13	4.4	0.094	0.14	0.31
Fr. III T	TIMM17A	6	-0.002	0.97	0.98
Fr. III T	TIMM17B	4.7	0.0061	0.91	0.96
Fr. III T	TIMM21	4.8	0.053	0.28	0.48
Fr. III T	TIMM22	5.7	0.0095	0.81	0.9
Fr. III T	TIMM23	5.8	0.1	0.018	0.076
Fr. III T	TIMM23B	4.5	0.074	0.24	0.44
Fr. III T	TIMM44	4.4	0.069	0.27	0.47
Fr. III T	TIMM50	5.1	0.065	0.1	0.25
Fr. III T	TIMM8A	2.7	0.27	0.00091	0.0086
Fr. III T	TIMM8B	4.6	0.058	0.3	0.5
Fr. III T	TIMM9	4.2	0.2	0.001	0.0093
Fr. III T	TIMMDC1	6.2	0.013	0.72	0.84
Fr. III T	TIMP1	5.8	0.88	4.90E-11	7.90E-09
Fr. III T	TINF2	7.8	0.018	0.57	0.74
Fr. III T	TIPARP	5.1	0.11	0.24	0.43
Fr. III T	TIPARP-AS1	0.64	0.043	0.8	0.9
Fr. III T	TIPIN	3.1	-0.034	0.74	0.85
Fr. III T	TIPRL	5.7	-0.051	0.29	0.49
Fr. III T	TIRAP	4.8	-0.0036	0.96	0.98
Fr. III T	TJAP1	4.3	0.15	0.011	0.054
Fr. III T	TJP2	5.3	-0.23	0.1	0.25
Fr. III T	TJP3	5.4	-0.15	0.1	0.25
Fr. III T	TK1	4.8	-0.14	0.58	0.75
Fr. III T	TK2	4.4	0.024	0.74	0.85
Fr. III T	TKFC	5.3	-0.015	0.78	0.88
Fr. III T	TKT	6	0.077	0.2	0.39
Fr. III T	TKTL1	3.5	0.038	0.72	0.84
Fr. III T	TLCD2	1.4	0.14	0.57	0.74
Fr. III T	TLDC1	5	-0.21	0.002	0.015
Fr. III T	TLDC2	3.5	0.033	0.71	0.83
Fr. III T	TLE1	1.1	2.3	2.90E-07	1.30E-05
Fr. III T	TLE2	3.4	0.58	2.00E-05	0.00043
Fr. III T	TLE3	4.4	-0.23	0.027	0.1
Fr. III T	TLE4	6.1	0.19	0.00098	0.0091
Fr. III T	TLK1	7.2	-0.24	0.0001	0.0016
Fr. III T	TLK2	5.5	-0.11	0.008	0.042
Fr. III T	TLN1	9.3	0.031	0.55	0.73
Fr. III T	TLR1	5.2	0.85	5.70E-13	1.60E-10
Fr. III T	TLR2	1.7	1.5	5.80E-07	2.40E-05
Fr. III T	TLR3	2.3	1.5	1.60E-09	1.70E-07
Fr. III T	TLR5	3.9	0.32	0.041	0.13
Fr. III T	TLR6	2.7	-0.12	0.5	0.69
Fr. III T	TLR7	1.2	2.8	1.30E-05	0.0003
Fr. III T	TLR9	2.3	-0.49	0.0057	0.033
Fr. III T	TLX2	0.084	1.3	4.70E-06	0.00013
Fr. III T	TM2D1	5.4	-0.07	0.078	0.21
Fr. III T	TM2D2	5.5	0.0021	0.96	0.98
Fr. III T	TM2D3	5.8	0.00086	0.99	0.99
Fr. III T	TM7SF2	3	0.16	0.057	0.17
Fr. III T	TM7SF3	6.6	-0.13	0.0014	0.012
Fr. III T	TM9SF1	6	0.14	0.00084	0.0081
Fr. III T	TM9SF2	8.5	-0.0043	0.9	0.95
Fr. III T	TM9SF3	8.2	-0.05	0.24	0.43
Fr. III T	TM9SF4	6.5	0.13	0.018	0.074
Fr. III T	TMA16	4.4	0.14	0.031	0.11
Fr. III T	TMA7	7.7	0.05	0.36	0.56
Fr. III T	TMBIM1	7.8	-0.048	0.26	0.46
Fr. III T	TMBIM4	7.3	0.021	0.65	0.8
Fr. III T	TMBIM6	11	0.049	0.087	0.22
Fr. III T	TMC4	1	0.012	0.95	0.98
Fr. III T	TMC6	8.6	3.60E-05	1	1
Fr. III T	TMC8	9.4	-0.051	0.3	0.5
Fr. III T	TMCC1	3.6	0.001	0.99	0.99
Fr. III T	TMCC2	0.93	0.015	0.95	0.97
Fr. III T	TMCO1	7.2	0.067	0.053	0.16
Fr. III T	TMCO3	5.2	-0.082	0.13	0.29
Fr. III T	TMCO4	4.8	0.015	0.8	0.89
Fr. III T	TMCO6	4.9	-0.071	0.15	0.32
Fr. III T	TMED1	4.4	0.13	0.029	0.11
Fr. III T	TMED10	8.6	0.21	0.00079	0.0077
Fr. III T	TMED10P1	0.91	0.069	0.7	0.83
Fr. III T	TMED2	8.4	0.13	0.0029	0.02
Fr. III T	TMED3	5.1	0.17	0.0018	0.014
Fr. III T	TMED4	7.4	-0.26	0.03	0.11
Fr. III T	TMED5	7	-0.061	0.24	0.43
Fr. III T	TMED7	5.6	0.043	0.49	0.67
Fr. III T	TMED8	2.4	0.056	0.64	0.79
Fr. III T	TMED9	5.6	0.083	0.36	0.56
Fr. III T	TMEM101	4.8	-0.067	0.2	0.39
Fr. III T	TMEM102	4.9	0.034	0.57	0.74
Fr. III T	TMEM104	4.3	-0.0077	0.91	0.95
Fr. III T	TMEM106A	3.7	-0.077	0.36	0.57
Fr. III T	TMEM106B	6.4	0.095	0.18	0.36
Fr. III T	TMEM106C	5.8	-0.1	0.065	0.18
Fr. III T	TMEM107	4	0.19	0.011	0.052
Fr. III T	TMEM109	7	0.068	0.093	0.24
Fr. III T	TMEM11	5.1	0.0094	0.84	0.92
Fr. III T	TMEM110	5.7	-0.21	0.0047	0.028
Fr. III T	TMEM115	5.5	-0.022	0.65	0.8
Fr. III T	TMEM116	5.5	0.0069	0.92	0.96
Fr. III T	TMEM117	2.5	-0.37	0.005	0.03
Fr. III T	TMEM119	0.38	0.6	0.034	0.12
Fr. III T	TMEM120A	5.5	-0.11	0.096	0.24
Fr. III T	TMEM120B	3.9	-0.095	0.12	0.27
Fr. III T	TMEM121	1.5	0.36	0.11	0.25
Fr. III T	TMEM123	9.7	0.32	5.40E-08	3.30E-06
Fr. III T	TMEM126A	4.6	0.26	7.80E-05	0.0013
Fr. III T	TMEM126B	5.6	0.1	0.019	0.079
Fr. III T	TMEM127	7	-0.041	0.27	0.47
Fr. III T	TMEM128	5.2	0.15	0.00087	0.0083
Fr. III T	TMEM129	6	0.076	0.097	0.24
Fr. III T	TMEM131	6.2	-0.12	0.036	0.12
Fr. III T	TMEM134	5.4	-0.024	0.68	0.82
Fr. III T	TMEM135	4.3	-0.12	0.11	0.27
Fr. III T	TMEM136	-0.055	0.22	0.5	0.69
Fr. III T	TMEM138	5.7	0.0091	0.8	0.89
Fr. III T	TMEM139	0.96	0.042	0.84	0.92
Fr. III T	TMEM140	5.5	0.099	0.17	0.35
Fr. III T	TMEM141	3.2	0.058	0.42	0.62
Fr. III T	TMEM143	4.3	-0.052	0.41	0.61
Fr. III T	TMEM147	5.5	0.1	0.012	0.055
Fr. III T	TMEM147-AS1	3	0.0024	0.98	0.99
Fr. III T	TMEM14A	5	0.066	0.26	0.46
Fr. III T	TMEM14B	6.5	0.021	0.57	0.74
Fr. III T	TMEM14C	5.5	0.12	0.057	0.17
Fr. III T	TMEM14E	0.37	-0.33	0.23	0.42
Fr. III T	TMEM150A	3.8	0.19	0.027	0.1
Fr. III T	TMEM154	7.2	-0.2	0.00069	0.007
Fr. III T	TMEM156	5.6	0.76	2.70E-10	3.60E-08
Fr. III T	TMEM159	4	-0.097	0.21	0.39
Fr. III T	TMEM160	4.9	0.0022	0.98	0.99
Fr. III T	TMEM161A	4.8	-0.02	0.73	0.85
Fr. III T	TMEM161B	5	-0.0024	0.96	0.98
Fr. III T	TMEM161B-AS1	3.2	-0.16	0.078	0.21
Fr. III T	TMEM164	1.8	-0.15	0.28	0.48
Fr. III T	TMEM165	6.6	-0.089	0.024	0.093
Fr. III T	TMEM167A	6.5	-0.073	0.16	0.34
Fr. III T	TMEM167B	6.2	0.13	0.019	0.078
Fr. III T	TMEM168	5.7	-0.1	0.1	0.25
Fr. III T	TMEM169	3.9	-0.37	0.0042	0.026
Fr. III T	TMEM170A	6.2	-0.0015	0.97	0.99
Fr. III T	TMEM170B	0.12	0.58	0.091	0.23
Fr. III T	TMEM173	8	-0.11	0.023	0.089
Fr. III T	TMEM175	5.8	-0.045	0.37	0.57
Fr. III T	TMEM177	3.3	0.13	0.11	0.26
Fr. III T	TMEM178B	0.68	2.9	8.50E-14	3.10E-11
Fr. III T	TMEM179B	6	0.028	0.51	0.69
Fr. III T	TMEM18	4.7	-0.066	0.21	0.39
Fr. III T	TMEM180	3.2	0.0061	0.96	0.98
Fr. III T	TMEM181	6	-0.15	0.01	0.051
Fr. III T	TMEM182	2.6	0.048	0.66	0.81
Fr. III T	TMEM183A	6.4	-0.056	0.08	0.21
Fr. III T	TMEM184B	5.3	0.27	0.00017	0.0023
Fr. III T	TMEM184C	6.1	-0.057	0.18	0.36
Fr. III T	TMEM185A	4.6	0.038	0.46	0.65
Fr. III T	TMEM185B	4.7	0.12	0.061	0.18
Fr. III T	TMEM186	4.1	-0.089	0.12	0.28
Fr. III T	TMEM187	4.1	0.15	0.022	0.088
Fr. III T	TMEM189	3.9	-0.052	0.34	0.55
Fr. III T	TMEM19	5.4	-0.021	0.66	0.8
Fr. III T	TMEM191A	2.7	-0.26	0.011	0.055
Fr. III T	TMEM191B	0.51	-0.29	0.31	0.51
Fr. III T	TMEM192	4.9	0.092	0.15	0.32
Fr. III T	TMEM198B	3.8	0.048	0.52	0.7
Fr. III T	TMEM199	5.8	0.021	0.58	0.74
Fr. III T	TMEM2	6.3	0.15	0.17	0.34
Fr. III T	TMEM200A	3.1	1.3	5.00E-07	2.10E-05
Fr. III T	TMEM201	2.5	-0.19	0.043	0.14
Fr. III T	TMEM203	6.4	0.099	0.012	0.056
Fr. III T	TMEM204	6.3	0.04	0.78	0.88
Fr. III T	TMEM205	5	-0.031	0.56	0.73
Fr. III T	TMEM206	4.3	-0.017	0.79	0.89
Fr. III T	TMEM208	5	0.067	0.16	0.33
Fr. III T	TMEM209	6.4	-0.0063	0.87	0.94
Fr. III T	TMEM214	6	0.095	0.022	0.087
Fr. III T	TMEM216	5	-0.1	0.045	0.14
Fr. III T	TMEM218	4.9	-0.038	0.45	0.64
Fr. III T	TMEM219	6.4	0.064	0.11	0.26
Fr. III T	TMEM220	0.81	-0.012	0.95	0.97
Fr. III T	TMEM222	5.7	0.048	0.25	0.44
Fr. III T	TMEM223	4.6	-0.048	0.4	0.6
Fr. III T	TMEM229B	5.3	0.19	0.018	0.075
Fr. III T	TMEM230	7.3	0.17	4.40E-06	0.00013
Fr. III T	TMEM231	1.4	0.35	0.052	0.16
Fr. III T	TMEM234	3.1	0.015	0.84	0.92
Fr. III T	TMEM236	0.28	-0.79	0.049	0.15
Fr. III T	TMEM237	3.2	-0.046	0.59	0.75
Fr. III T	TMEM238	3	0.21	0.079	0.21
Fr. III T	TMEM241	2	-0.046	0.74	0.85
Fr. III T	TMEM242	4.7	0.097	0.046	0.15
Fr. III T	TMEM243	6	0.1	0.044	0.14
Fr. III T	TMEM244	1.6	-0.028	0.88	0.94
Fr. III T	TMEM245	6.9	-0.064	0.19	0.37
Fr. III T	TMEM248	8.2	-0.044	0.14	0.31
Fr. III T	TMEM25	4.2	0.26	0.003	0.02
Fr. III T	TMEM251	4.5	-0.16	0.0014	0.012
Fr. III T	TMEM254	5.3	0.089	0.12	0.27
Fr. III T	TMEM254-AS1	0.72	-0.042	0.86	0.93
Fr. III T	TMEM256	2.1	0.16	0.11	0.25
Fr. III T	TMEM258	5.1	0.022	0.73	0.85
Fr. III T	TMEM259	8.4	-0.04	0.43	0.63
Fr. III T	TMEM260	5.2	0.016	0.78	0.88
Fr. III T	TMEM261	4.7	0.045	0.47	0.66
Fr. III T	TMEM263	5.8	0.043	0.47	0.66
Fr. III T	TMEM265	1.2	0.063	0.69	0.82
Fr. III T	TMEM30A	7.1	0.087	0.085	0.22
Fr. III T	TMEM30B	2.9	0.59	0.00032	0.0039
Fr. III T	TMEM33	5.6	0.0013	0.98	0.99
Fr. III T	TMEM38A	1.4	-0.5	0.012	0.055
Fr. III T	TMEM38B	3.8	0.0017	0.99	0.99
Fr. III T	TMEM39A	5.2	-0.048	0.39	0.59
Fr. III T	TMEM39B	2.3	0.0017	0.99	0.99
Fr. III T	TMEM41A	4.9	0.18	6.30E-05	0.0011
Fr. III T	TMEM41B	5.2	-0.12	0.013	0.06
Fr. III T	TMEM42	4	0.038	0.54	0.72
Fr. III T	TMEM43	7.7	0.1	0.0041	0.026
Fr. III T	TMEM44	1.1	-0.31	0.13	0.3
Fr. III T	TMEM44-AS1	3	-0.31	0.01	0.05
Fr. III T	TMEM45B	2.4	1	8.10E-06	0.00021
Fr. III T	TMEM5	4.5	-0.029	0.55	0.72
Fr. III T	TMEM50A	8.2	0.059	0.083	0.22
Fr. III T	TMEM50B	7.3	-0.12	0.005	0.03
Fr. III T	TMEM53	1.9	0.36	0.00085	0.0082
Fr. III T	TMEM55A	4.7	0.087	0.14	0.3
Fr. III T	TMEM55B	6	0.068	0.048	0.15
Fr. III T	TMEM56-RWDD3	0.58	-0.41	0.038	0.13
Fr. III T	TMEM57	4.1	0.12	0.023	0.089
Fr. III T	TMEM59	8.4	0.019	0.56	0.73
Fr. III T	TMEM60	5.3	0.12	0.03	0.11
Fr. III T	TMEM62	5.1	-0.019	0.74	0.86
Fr. III T	TMEM63A	8.7	-0.089	0.1	0.25
Fr. III T	TMEM63B	2.7	-0.2	0.081	0.21
Fr. III T	TMEM64	5.3	0.047	0.56	0.73
Fr. III T	TMEM65	3.4	0.045	0.54	0.71
Fr. III T	TMEM67	2.8	0.31	0.023	0.09
Fr. III T	TMEM68	4.6	-0.043	0.42	0.62
Fr. III T	TMEM69	5	0.0057	0.9	0.95
Fr. III T	TMEM70	5.1	0.056	0.23	0.42
Fr. III T	TMEM71	5.7	0.58	7.30E-05	0.0012
Fr. III T	TMEM79	3.9	-0.08	0.24	0.43
Fr. III T	TMEM80	4.9	-0.19	0.019	0.079
Fr. III T	TMEM81	0.38	-0.0064	0.98	0.99
Fr. III T	TMEM86A	0.68	-0.23	0.27	0.47
Fr. III T	TMEM86B	2.6	-0.28	0.011	0.055
Fr. III T	TMEM87A	7.3	-0.0059	0.83	0.91
Fr. III T	TMEM87B	5.8	0.0038	0.95	0.97
Fr. III T	TMEM8A	6.6	0.13	0.16	0.33
Fr. III T	TMEM8B	1.6	0.22	0.16	0.33
Fr. III T	TMEM9	4	0.085	0.22	0.41
Fr. III T	TMEM91	2.9	-0.058	0.48	0.67
Fr. III T	TMEM97	2.9	-0.17	0.1	0.25
Fr. III T	TMEM99	3.1	-0.019	0.85	0.92
Fr. III T	TMEM9B	7.3	-0.04	0.21	0.4
Fr. III T	TMEM9B-AS1	2.5	0.32	0.055	0.16
Fr. III T	TMF1	7.4	0.18	3.60E-05	0.0007
Fr. III T	TMIE	0.53	0.065	0.75	0.86
Fr. III T	TMIGD2	2.1	0.99	1.10E-06	4.10E-05
Fr. III T	TMLHE	3.6	0.029	0.67	0.81
Fr. III T	TMOD1	2.7	-0.15	0.24	0.43
Fr. III T	TMOD2	3.2	0.62	9.10E-05	0.0015
Fr. III T	TMOD3	7.4	-0.016	0.65	0.79
Fr. III T	TMOD4	1.6	-0.16	0.21	0.39
Fr. III T	TMPO	7	-0.13	0.044	0.14
Fr. III T	TMPO-AS1	1.5	-0.45	0.0036	0.023
Fr. III T	TMPPE	3.2	-0.29	0.018	0.076
Fr. III T	TMPRSS13	2.1	-0.24	0.14	0.31
Fr. III T	TMPRSS3	2.9	0.22	0.17	0.35
Fr. III T	TMPRSS6	0.7	-0.29	0.13	0.3
Fr. III T	TMSB10	11	0.08	0.24	0.43
Fr. III T	TMSB4X	13	0.033	0.47	0.66
Fr. III T	TMTC3	3.9	-0.079	0.31	0.51
Fr. III T	TMTC4	4.8	-0.17	0.08	0.21
Fr. III T	TMUB1	4.8	0.012	0.88	0.94
Fr. III T	TMUB2	6.3	0.054	0.12	0.27
Fr. III T	TMX1	6.9	-0.025	0.61	0.77
Fr. III T	TMX2	6.3	0.22	1.00E-06	3.90E-05
Fr. III T	TMX3	6.3	0.042	0.46	0.65
Fr. III T	TMX4	8.1	-0.14	0.0024	0.017
Fr. III T	TNF	4.2	0.57	8.10E-05	0.0013
Fr. III T	TNFAIP1	5.2	-0.1	0.029	0.11
Fr. III T	TNFAIP3	8.5	0.39	7.90E-05	0.0013
Fr. III T	TNFAIP8	8.1	0.13	0.0043	0.027
Fr. III T	TNFAIP8L1	5	-0.12	0.047	0.15
Fr. III T	TNFAIP8L2	5.8	-0.054	0.35	0.55
Fr. III T	TNFRSF10A	6.3	-0.016	0.72	0.84
Fr. III T	TNFRSF10B	5.8	0.42	1.30E-07	6.80E-06
Fr. III T	TNFRSF10D	4.3	0.23	0.013	0.061
Fr. III T	TNFRSF11A	3.8	0.18	0.39	0.59
Fr. III T	TNFRSF13B	1.3	-0.64	0.065	0.18
Fr. III T	TNFRSF14	6.4	-0.079	0.097	0.24
Fr. III T	TNFRSF18	5.6	0.59	1.30E-06	4.80E-05
Fr. III T	TNFRSF19	2.9	0.37	0.042	0.14
Fr. III T	TNFRSF1A	5.2	-0.3	2.00E-06	6.70E-05
Fr. III T	TNFRSF1B	10	-0.26	0.00034	0.0041
Fr. III T	TNFRSF25	7.6	0.12	0.035	0.12
Fr. III T	TNFRSF4	6.1	0.83	6.90E-11	1.00E-08
Fr. III T	TNFRSF8	2.6	-0.45	0.039	0.13
Fr. III T	TNFRSF9	4.7	-0.94	5.30E-05	0.00094
Fr. III T	TNFSF10	7.1	0.38	1.90E-06	6.40E-05
Fr. III T	TNFSF11	0.24	-0.4	0.28	0.48
Fr. III T	TNFSF12	3	0.19	0.022	0.088
Fr. III T	TNFSF13B	3.8	0.9	1.30E-11	2.50E-09
Fr. III T	TNFSF14	4.7	0.21	0.017	0.073
Fr. III T	TNFSF4	0.91	0.62	0.0068	0.037
Fr. III T	TNFSF8	7.2	0.77	1.80E-13	6.30E-11
Fr. III T	TNFSF9	0.62	0.43	0.073	0.2
Fr. III T	TNIK	6.7	-0.17	0.0022	0.016
Fr. III T	TNIP1	7.1	0.019	0.78	0.88
Fr. III T	TNIP2	6.6	0.061	0.18	0.36
Fr. III T	TNIP3	2.3	-0.16	0.47	0.66
Fr. III T	TNK1	3.7	-0.16	0.16	0.33
Fr. III T	TNK2	3.2	0.23	0.008	0.042
Fr. III T	TNKS	5.8	-0.13	0.048	0.15
Fr. III T	TNKS1BP1	2.7	0.0011	0.99	1
Fr. III T	TNKS2	7.4	-0.034	0.46	0.65
Fr. III T	TNNT3	0.8	-0.027	0.91	0.95
Fr. III T	TNPO1	6.5	0.13	0.014	0.063
Fr. III T	TNPO2	3	0.14	0.15	0.32
Fr. III T	TNPO3	7.2	-0.024	0.57	0.74
Fr. III T	TNRC18	2.9	-0.2	0.079	0.21
Fr. III T	TNRC6A	5	-0.052	0.4	0.6
Fr. III T	TNRC6B	7.3	-0.011	0.85	0.92
Fr. III T	TNRC6C	5.7	-0.09	0.15	0.32
Fr. III T	TNRC6C-AS1	5.9	-0.14	0.06	0.17
Fr. III T	TOB1	6.8	0.38	3.20E-05	0.00065
Fr. III T	TOB1-AS1	0.6	0.0088	0.96	0.98
Fr. III T	TOB2	6.1	-0.022	0.65	0.79
Fr. III T	TOE1	4.5	0.038	0.49	0.67
Fr. III T	TOLLIP	5.9	-0.058	0.19	0.38
Fr. III T	TOLLIP-AS1	0.68	-0.32	0.076	0.2
Fr. III T	TOM1	6.6	-0.089	0.051	0.16
Fr. III T	TOM1L2	5.1	-0.12	0.04	0.13
Fr. III T	TOMM20	6.3	0.05	0.27	0.47
Fr. III T	TOMM22	5.5	0.089	0.06	0.17
Fr. III T	TOMM34	5.2	-0.0082	0.88	0.94
Fr. III T	TOMM40	5.3	0.076	0.11	0.25
Fr. III T	TOMM40L	3.2	0.1	0.19	0.37
Fr. III T	TOMM5	5.7	0.14	0.0027	0.019
Fr. III T	TOMM6	6.3	0.086	0.059	0.17
Fr. III T	TOMM7	5.7	0.17	0.0088	0.045
Fr. III T	TOMM70A	6.1	0.089	0.094	0.24
Fr. III T	TONSL	3.2	0.014	0.92	0.96
Fr. III T	TOP1	5.6	-0.032	0.52	0.7
Fr. III T	TOP1MT	3.6	0.29	0.0096	0.048
Fr. III T	TOP2A	5.5	-0.13	0.61	0.77
Fr. III T	TOP2B	8.4	-0.11	0.042	0.14
Fr. III T	TOP3A	5.8	-0.12	0.017	0.071
Fr. III T	TOP3B	6.3	-0.11	0.027	0.1
Fr. III T	TOPBP1	6.5	-0.13	0.017	0.073
Fr. III T	TOPORS	6.3	-0.036	0.39	0.59
Fr. III T	TOPORS-AS1	2.8	0.0053	0.95	0.97
Fr. III T	TOR1A	6.6	0.065	0.1	0.25
Fr. III T	TOR1AIP1	8	0.0064	0.84	0.92
Fr. III T	TOR1AIP2	4.9	-0.036	0.43	0.63
Fr. III T	TOR1B	5.1	0.11	0.46	0.65
Fr. III T	TOR2A	4.6	-0.12	0.053	0.16
Fr. III T	TOR3A	6.1	0.094	0.039	0.13
Fr. III T	TOR4A	3.1	-0.2	0.14	0.3
Fr. III T	TOX	6.7	-0.28	0.021	0.084
Fr. III T	TOX2	3.4	-0.24	0.21	0.39
Fr. III T	TOX4	6.2	-0.012	0.71	0.83
Fr. III T	TP53	5	-0.016	0.8	0.89
Fr. III T	TP53BP1	5.9	0.084	0.15	0.32
Fr. III T	TP53BP2	6	0.054	0.33	0.53
Fr. III T	TP53I11	2.9	-0.56	0.0073	0.04
Fr. III T	TP53I13	5.6	0.078	0.21	0.39
Fr. III T	TP53INP1	7.7	-0.18	0.0097	0.048
Fr. III T	TP53INP2	0.63	0.026	0.92	0.96
Fr. III T	TP53RK	5.9	-0.1	0.034	0.12
Fr. III T	TP53TG1	4.6	0.08	0.17	0.35
Fr. III T	TP63	0.39	-0.29	0.42	0.62
Fr. III T	TP73-AS1	5.1	0.066	0.33	0.53
Fr. III T	TPBG	1.6	2.4	7.70E-11	1.10E-08
Fr. III T	TPCN1	5.5	-0.0024	0.97	0.99
Fr. III T	TPCN2	4.6	-0.13	0.15	0.32
Fr. III T	TPD52	5.9	0.65	2.20E-06	7.00E-05
Fr. III T	TPD52L2	6.7	0.027	0.39	0.59
Fr. III T	TPGS1	4.7	0.22	0.031	0.11
Fr. III T	TPGS2	6.1	-0.12	0.11	0.26
Fr. III T	TPI1	8.6	0.14	0.0017	0.014
Fr. III T	TPK1	5.3	-0.06	0.28	0.47
Fr. III T	TPM1	3.4	0.033	0.78	0.88
Fr. III T	TPM2	2.2	0.22	0.23	0.42
Fr. III T	TPM3	10	0.14	2.10E-05	0.00044
Fr. III T	TPM3P9	4.9	0.086	0.5	0.68
Fr. III T	TPM4	8.7	-0.073	0.23	0.42
Fr. III T	TPMT	5.5	-0.084	0.15	0.32
Fr. III T	TPO	2.2	1.4	2.90E-07	1.30E-05
Fr. III T	TPP1	8.5	-0.03	0.47	0.66
Fr. III T	TPP2	7.9	-0.19	0.00091	0.0086
Fr. III T	TPPP	4.1	0.31	0.1	0.25
Fr. III T	TPR	8.7	-0.0079	0.88	0.94
Fr. III T	TPRA1	5.2	-0.051	0.48	0.67
Fr. III T	TPRG1	0.58	-0.16	0.43	0.63
Fr. III T	TPRG1L	5.9	0.085	0.14	0.3
Fr. III T	TPRKB	4.8	0.014	0.78	0.88
Fr. III T	TPRN	0.85	0.11	0.5	0.68
Fr. III T	TPST2	6.3	-0.25	0.0036	0.024
Fr. III T	TPT1	9	0.13	0.036	0.12
Fr. III T	TPT1-AS1	4.5	-0.15	0.018	0.076
Fr. III T	TPTE2P5	1.6	-0.31	0.024	0.094
Fr. III T	TPX2	5	-0.22	0.35	0.55
Fr. III T	TRA2A	6	0.016	0.77	0.87
Fr. III T	TRA2B	6.8	0.13	0.12	0.27
Fr. III T	TRABD	7.5	0.12	0.026	0.1
Fr. III T	TRABD2A	6.3	0.3	0.0029	0.02
Fr. III T	TRADD	7.1	0.65	5.30E-12	1.10E-09
Fr. III T	TRAF1	7	-0.18	0.0026	0.018
Fr. III T	TRAF2	5.9	0.069	0.19	0.37
Fr. III T	TRAF3	5.9	-0.27	0.00012	0.0018
Fr. III T	TRAF3IP1	3.7	0.14	0.09	0.23
Fr. III T	TRAF3IP2	4.8	-0.084	0.22	0.41
Fr. III T	TRAF3IP2-AS1	3.6	-0.22	0.0018	0.014
Fr. III T	TRAF3IP3	9.3	-0.2	2.20E-08	1.50E-06
Fr. III T	TRAF4	1.6	-0.019	0.88	0.94
Fr. III T	TRAF5	7.4	-0.14	0.002	0.015
Fr. III T	TRAF6	5.2	0.088	0.076	0.2
Fr. III T	TRAF7	3.8	0.003	0.97	0.98
Fr. III T	TRAFD1	7.7	0.14	0.027	0.1
Fr. III T	TRAIP	2.2	-0.12	0.39	0.6
Fr. III T	TRAK1	5.1	0.047	0.47	0.66
Fr. III T	TRAK2	7.5	0.12	0.069	0.19
Fr. III T	TRAM1	9.1	0.098	0.034	0.12
Fr. III T	TRAM2	5.4	-0.21	0.0094	0.047
Fr. III T	TRAM2-AS1	1.2	-0.031	0.85	0.93
Fr. III T	TRANK1	6.8	0.028	0.73	0.85
Fr. III T	TRAP1	6.3	0.075	0.069	0.19
Fr. III T	TRAPPC1	6.4	0.026	0.61	0.77
Fr. III T	TRAPPC10	6.5	-0.057	0.34	0.54
Fr. III T	TRAPPC11	6.6	-0.038	0.39	0.59
Fr. III T	TRAPPC12	5.6	-0.033	0.46	0.65
Fr. III T	TRAPPC13	5.4	-0.066	0.12	0.28
Fr. III T	TRAPPC2	5.9	-0.095	0.064	0.18
Fr. III T	TRAPPC2B	2.5	0.028	0.78	0.88
Fr. III T	TRAPPC2L	5.3	0.031	0.48	0.67
Fr. III T	TRAPPC3	6.4	0.041	0.28	0.48
Fr. III T	TRAPPC4	6.3	-0.019	0.71	0.83
Fr. III T	TRAPPC5	5.5	-0.046	0.57	0.73
Fr. III T	TRAPPC6A	5.8	0.23	0.00017	0.0024
Fr. III T	TRAPPC6B	5.4	-0.012	0.81	0.9
Fr. III T	TRAPPC8	6.9	-0.15	0.0037	0.024
Fr. III T	TRAPPC9	5.6	-0.19	0.0012	0.011
Fr. III T	TRAT1	8	0.86	8.00E-13	2.20E-10
Fr. III T	TRDMT1	4.4	0.038	0.63	0.78
Fr. III T	TREML2	3.3	0.73	6.50E-06	0.00018
Fr. III T	TRERF1	5.4	-0.035	0.59	0.75
Fr. III T	TREX1	5.4	0.13	0.061	0.18
Fr. III T	TREX2	1.3	-0.15	0.3	0.5
Fr. III T	TRG-AS1	4.5	-0.091	0.31	0.51
Fr. III T	TRIAP1	5.1	0.11	0.048	0.15
Fr. III T	TRIB1	6.2	-0.34	0.041	0.14
Fr. III T	TRIB2	8.1	-0.21	0.00043	0.0049
Fr. III T	TRIB3	4.4	-0.12	0.22	0.41
Fr. III T	TRIM11	5.5	-0.0048	0.93	0.96
Fr. III T	TRIM13	5.8	-0.25	5.70E-05	0.001
Fr. III T	TRIM14	7.8	0.041	0.47	0.66
Fr. III T	TRIM16	5.6	-0.59	0.0012	0.011
Fr. III T	TRIM16L	0.81	-0.25	0.51	0.69
Fr. III T	TRIM17	0.16	0.15	0.52	0.7
Fr. III T	TRIM2	3.3	0.57	0.0067	0.037
Fr. III T	TRIM21	7.2	0.086	0.14	0.3
Fr. III T	TRIM22	9.8	0.34	1.00E-06	4.00E-05
Fr. III T	TRIM23	5.2	-0.21	0.0012	0.011
Fr. III T	TRIM24	5.4	-0.15	0.011	0.053
Fr. III T	TRIM25	4.7	0.19	0.068	0.19
Fr. III T	TRIM26	6.6	-0.039	0.51	0.69
Fr. III T	TRIM27	7.1	0.016	0.63	0.78
Fr. III T	TRIM28	6.7	0.021	0.6	0.76
Fr. III T	TRIM3	3.3	0.052	0.55	0.72
Fr. III T	TRIM32	6.1	-0.3	6.10E-05	0.0011
Fr. III T	TRIM33	7.1	-0.084	0.012	0.057
Fr. III T	TRIM35	6.1	0.19	0.00023	0.003
Fr. III T	TRIM37	5.7	-0.062	0.28	0.48
Fr. III T	TRIM38	7.3	-0.019	0.73	0.85
Fr. III T	TRIM39	4.9	-0.024	0.61	0.77
Fr. III T	TRIM4	6.5	0.13	0.014	0.062
Fr. III T	TRIM41	1.4	-0.094	0.46	0.65
Fr. III T	TRIM44	6.5	0.29	0.00015	0.0021
Fr. III T	TRIM45	0.13	-0.27	0.29	0.49
Fr. III T	TRIM46	3.6	0.67	2.40E-09	2.30E-07
Fr. III T	TRIM47	4.5	0.069	0.42	0.62
Fr. III T	TRIM5	4.8	0.25	0.0039	0.025
Fr. III T	TRIM52	5.9	-0.062	0.15	0.32
Fr. III T	TRIM52-AS1	3.7	-0.034	0.69	0.82
Fr. III T	TRIM56	6.1	-0.048	0.46	0.65
Fr. III T	TRIM58	-0.25	1.9	1.00E-05	0.00025
Fr. III T	TRIM59	5.3	-0.29	0.00087	0.0083
Fr. III T	TRIM61	1.8	0.15	0.38	0.58
Fr. III T	TRIM62	4.6	-0.0079	0.9	0.95
Fr. III T	TRIM65	5.9	0.13	0.0073	0.04
Fr. III T	TRIM66	2.8	-0.48	0.00023	0.0031
Fr. III T	TRIM68	5.4	-0.096	0.029	0.11
Fr. III T	TRIM69	4.5	-0.29	0.053	0.16
Fr. III T	TRIM7	0.36	0.13	0.56	0.73
Fr. III T	TRIM71	-0.017	-0.67	0.087	0.22
Fr. III T	TRIM8	6.2	0.067	0.1	0.25
Fr. III T	TRIO	2	-0.37	0.083	0.22
Fr. III T	TRIOBP	5.7	-0.19	0.0057	0.033
Fr. III T	TRIP10	1.6	0.12	0.4	0.6
Fr. III T	TRIP11	7.1	-0.081	0.028	0.1
Fr. III T	TRIP12	7.7	-0.12	0.052	0.16
Fr. III T	TRIP13	2.8	-0.21	0.36	0.57
Fr. III T	TRIP4	6.2	0.037	0.37	0.57
Fr. III T	TRIP6	2.8	0.66	1.80E-08	1.30E-06
Fr. III T	TRIQK	1.9	1.7	8.40E-09	6.60E-07
Fr. III T	TRIT1	4.4	0.036	0.55	0.72
Fr. III T	TRMT1	6.4	0.099	0.056	0.17
Fr. III T	TRMT10A	2.9	0.0035	0.97	0.99
Fr. III T	TRMT10B	4.7	0.0095	0.86	0.93
Fr. III T	TRMT10C	5.4	0.076	0.08	0.21
Fr. III T	TRMT11	4.9	0.1	0.11	0.27
Fr. III T	TRMT112	6.5	0.14	0.0091	0.046
Fr. III T	TRMT12	3.5	0.065	0.45	0.65
Fr. III T	TRMT13	5.5	-0.051	0.32	0.52
Fr. III T	TRMT1L	6.2	-0.017	0.78	0.88
Fr. III T	TRMT2A	5.8	0.075	0.076	0.21
Fr. III T	TRMT2B	7	-0.09	0.032	0.11
Fr. III T	TRMT44	4.4	0.049	0.38	0.58
Fr. III T	TRMT5	4	0.017	0.81	0.9
Fr. III T	TRMT6	5	0.17	0.0014	0.012
Fr. III T	TRMT61A	4.1	0.087	0.18	0.36
Fr. III T	TRMT61B	4.4	0.06	0.24	0.43
Fr. III T	TRMU	5.8	-0.13	0.0034	0.022
Fr. III T	TRNAU1AP	5.3	-0.08	0.096	0.24
Fr. III T	TRNT1	5.7	0.012	0.83	0.91
Fr. III T	TROAP	1.7	-0.25	0.39	0.59
Fr. III T	TROVE2	7.1	-0.0022	0.95	0.98
Fr. III T	TRPC1	2.2	0.12	0.48	0.67
Fr. III T	TRPC4AP	8	-0.11	0.004	0.025
Fr. III T	TRPM2	1.2	0.055	0.82	0.91
Fr. III T	TRPM7	6.9	-0.11	0.079	0.21
Fr. III T	TRPS1	4	0.12	0.36	0.56
Fr. III T	TRPT1	4.3	-0.093	0.092	0.23
Fr. III T	TRPV1	2.9	-0.18	0.1	0.25
Fr. III T	TRPV2	7.5	0.024	0.49	0.68
Fr. III T	TRRAP	5.9	-0.15	0.024	0.091
Fr. III T	TRUB1	4.7	0.029	0.66	0.8
Fr. III T	TRUB2	5.4	0.051	0.21	0.4
Fr. III T	TSACC	0.35	-0.38	0.047	0.15
Fr. III T	TSC1	6.2	-0.16	0.00082	0.0079
Fr. III T	TSC2	6.9	-0.11	0.039	0.13
Fr. III T	TSC22D1	4.1	0.038	0.65	0.8
Fr. III T	TSC22D1-AS1	0.12	-0.33	0.21	0.4
Fr. III T	TSC22D2	4.8	0.013	0.83	0.91
Fr. III T	TSC22D3	10	0.48	4.50E-05	0.00084
Fr. III T	TSC22D4	5.1	-0.0084	0.92	0.96
Fr. III T	TSEN15	6	0.032	0.55	0.72
Fr. III T	TSEN2	4.6	0.15	0.075	0.2
Fr. III T	TSEN34	5.2	-0.059	0.28	0.48
Fr. III T	TSEN54	6.4	0.051	0.46	0.65
Fr. III T	TSFM	5	0.071	0.12	0.27
Fr. III T	TSG101	6.6	-0.069	0.11	0.26
Fr. III T	TSGA10	3.2	0.092	0.46	0.65
Fr. III T	TSHR	3.7	-0.35	0.069	0.19
Fr. III T	TSHZ1	3.9	0.042	0.52	0.7
Fr. III T	TSHZ2	4	-0.13	0.37	0.57
Fr. III T	TSHZ3	2	0.15	0.4	0.6
Fr. III T	TSIX	-0.21	0.017	0.95	0.98
Fr. III T	TSKS	1.4	-0.32	0.33	0.53
Fr. III T	TSN	7.5	0.014	0.66	0.8
Fr. III T	TSNARE1	4.2	-0.042	0.57	0.74
Fr. III T	TSNAX	6	-0.02	0.68	0.81
Fr. III T	TSPAN14	8.4	0.089	0.054	0.16
Fr. III T	TSPAN15	3.8	1.7	1.90E-14	8.80E-12
Fr. III T	TSPAN17	5.6	-0.03	0.71	0.83
Fr. III T	TSPAN18	5.4	0.77	1.50E-07	8.00E-06
Fr. III T	TSPAN2	5	0.6	0.00068	0.0069
Fr. III T	TSPAN3	4.5	0.2	0.1	0.25
Fr. III T	TSPAN31	5.1	0.2	0.00029	0.0036
Fr. III T	TSPAN32	5.9	0.069	0.49	0.67
Fr. III T	TSPAN33	2	0.036	0.92	0.96
Fr. III T	TSPAN4	1.1	0.65	0.00025	0.0032
Fr. III T	TSPAN5	6.5	-0.14	0.054	0.16
Fr. III T	TSPAN6	0.76	1	0.00036	0.0043
Fr. III T	TSPO	7.1	0.045	0.49	0.67
Fr. III T	TSPYL1	6.1	0.065	0.63	0.78
Fr. III T	TSPYL2	6	0.015	0.81	0.9
Fr. III T	TSPYL4	4.4	0.018	0.83	0.91
Fr. III T	TSPYL5	2	0.27	0.15	0.32
Fr. III T	TSR1	5.7	0.13	0.0058	0.033
Fr. III T	TSR2	6.1	0.027	0.5	0.69
Fr. III T	TSR3	5.6	0.096	0.086	0.22
Fr. III T	TSSC1	5.3	-0.044	0.37	0.57
Fr. III T	TSSC4	6.1	0.00017	1	1
Fr. III T	TSSK3	0.73	0.012	0.94	0.97
Fr. III T	TSSK4	2.1	-0.12	0.46	0.65
Fr. III T	TSSK6	2.2	0.04	0.75	0.86
Fr. III T	TST	0.019	-0.23	0.38	0.58
Fr. III T	TSTA3	5.9	0.085	0.061	0.18
Fr. III T	TSTD1	6.2	0.0047	0.94	0.97
Fr. III T	TSTD2	4	-0.13	0.072	0.2
Fr. III T	TSTD3	3.1	-0.17	0.2	0.38
Fr. III T	TTBK2	4.9	-0.051	0.39	0.59
Fr. III T	TTC1	6.5	0.026	0.55	0.72
Fr. III T	TTC12	4.5	-0.065	0.42	0.61
Fr. III T	TTC13	6	-0.22	0.00023	0.003
Fr. III T	TTC14	6.9	-0.24	1.30E-05	0.00031
Fr. III T	TTC16	2.3	0.28	0.17	0.34
Fr. III T	TTC17	7.5	-0.0042	0.91	0.96
Fr. III T	TTC19	6.7	-0.019	0.68	0.82
Fr. III T	TTC21A	2.6	0.8	3.30E-06	0.0001
Fr. III T	TTC21B	5.4	-0.1	0.092	0.23
Fr. III T	TTC22	3.9	-0.38	4.60E-06	0.00013
Fr. III T	TTC24	0.51	-0.64	0.044	0.14
Fr. III T	TTC26	2.1	0.31	0.046	0.15
Fr. III T	TTC27	5.8	-0.00063	0.99	0.99
Fr. III T	TTC28	1.2	-0.29	0.13	0.28
Fr. III T	TTC28-AS1	4	-0.17	0.014	0.061
Fr. III T	TTC3	8.3	0.058	0.27	0.46
Fr. III T	TTC30A	0.95	-0.18	0.48	0.67
Fr. III T	TTC30B	2.1	0.026	0.86	0.93
Fr. III T	TTC31	6.7	-0.13	0.00022	0.0029
Fr. III T	TTC32	4.2	-0.16	0.11	0.26
Fr. III T	TTC33	5.2	-0.045	0.38	0.58
Fr. III T	TTC37	7.7	0.076	0.1	0.25
Fr. III T	TTC38	4.4	0.019	0.82	0.9
Fr. III T	TTC39B	5.3	-0.19	0.065	0.18
Fr. III T	TTC39C	7.7	0.027	0.64	0.79
Fr. III T	TTC39C-AS1	3.6	0.3	0.034	0.12
Fr. III T	TTC41P	-0.14	-0.92	0.022	0.087
Fr. III T	TTC5	5.3	-0.081	0.075	0.2
Fr. III T	TTC7A	6.6	-0.091	0.14	0.31
Fr. III T	TTC7B	0.17	0.18	0.56	0.73
Fr. III T	TTC8	0.91	0.84	0.00045	0.0051
Fr. III T	TTC9	5.3	0.21	0.029	0.11
Fr. III T	TTC9C	5.2	-0.13	0.026	0.099
Fr. III T	TTF1	5.1	-0.041	0.41	0.61
Fr. III T	TTF2	5.6	-0.12	0.061	0.18
Fr. III T	TTI1	6.1	-0.12	0.0025	0.018
Fr. III T	TTI2	4.5	-0.085	0.11	0.26
Fr. III T	TTK	2.7	-0.27	0.28	0.48
Fr. III T	TTL	5.5	-0.26	9.20E-05	0.0015
Fr. III T	TTLL1	3.4	-0.022	0.75	0.86
Fr. III T	TTLL10	0.034	0.94	0.0057	0.033
Fr. III T	TTLL11	2.3	-0.37	0.00013	0.0019
Fr. III T	TTLL12	6	0.03	0.61	0.77
Fr. III T	TTLL3	2.9	-0.23	0.011	0.054
Fr. III T	TTLL4	4.6	-0.031	0.68	0.82
Fr. III T	TTLL5	5.3	-0.1	0.11	0.26
Fr. III T	TTLL7	-0.33	1.2	0.0054	0.032
Fr. III T	TTN	7.6	-0.71	2.80E-06	8.60E-05
Fr. III T	TTN-AS1	2.6	-0.21	0.026	0.099
Fr. III T	TTPAL	5.2	0.0083	0.9	0.95
Fr. III T	TTYH2	4.4	-0.16	0.034	0.12
Fr. III T	TTYH3	2.4	-0.11	0.42	0.62
Fr. III T	TUB	0.51	0.089	0.71	0.84
Fr. III T	TUBA1A	7.5	0.1	0.043	0.14
Fr. III T	TUBA1B	9	0.084	0.35	0.56
Fr. III T	TUBA1C	5.2	0.084	0.24	0.43
Fr. III T	TUBA3D	0.62	-0.15	0.4	0.6
Fr. III T	TUBA4A	7.9	0.057	0.25	0.45
Fr. III T	TUBA8	1.3	-0.021	0.89	0.94
Fr. III T	TUBB	8.2	0.062	0.41	0.61
Fr. III T	TUBB1	1.6	-0.49	0.015	0.065
Fr. III T	TUBB2A	2.3	0.77	2.90E-05	0.0006
Fr. III T	TUBB4A	0.6	0.22	0.33	0.54
Fr. III T	TUBB4B	6.5	0.14	0.065	0.18
Fr. III T	TUBD1	4.9	-0.021	0.72	0.84
Fr. III T	TUBE1	5.3	0.052	0.35	0.56
Fr. III T	TUBG1	4.5	0.16	0.045	0.14
Fr. III T	TUBG2	4.2	0.28	0.00064	0.0066
Fr. III T	TUBGCP2	6.1	0.06	0.17	0.34
Fr. III T	TUBGCP3	5.9	-0.04	0.37	0.57
Fr. III T	TUBGCP4	5.8	-0.023	0.64	0.79
Fr. III T	TUBGCP5	5.5	0.12	0.058	0.17
Fr. III T	TUBGCP6	7.5	-0.047	0.43	0.63
Fr. III T	TUFM	7.2	0.011	0.79	0.88
Fr. III T	TUFT1	4.5	-0.33	0.0014	0.012
Fr. III T	TUG1	6.6	-0.049	0.33	0.53
Fr. III T	TULP3	4.2	0.11	0.11	0.27
Fr. III T	TULP4	7.3	-0.26	0.00054	0.0058
Fr. III T	TUSC2	5.3	-0.032	0.49	0.67
Fr. III T	TUT1	5.7	0.074	0.13	0.29
Fr. III T	TVP23B	5.8	0.022	0.69	0.82
Fr. III T	TVP23C	2	-0.56	0.0016	0.013
Fr. III T	TWF1	5.3	-0.028	0.61	0.77
Fr. III T	TWF2	7	-0.022	0.65	0.79
Fr. III T	TWISTNB	5	0.33	5.00E-08	3.10E-06
Fr. III T	TWSG1	3.3	-0.084	0.54	0.72
Fr. III T	TXK	7.2	0.37	0.00021	0.0028
Fr. III T	TXLNA	7.1	-0.058	0.1	0.25
Fr. III T	TXLNB	1.7	0.45	0.0066	0.036
Fr. III T	TXLNG	5.8	-0.005	0.92	0.96
Fr. III T	TXN	7	0.31	2.80E-06	8.70E-05
Fr. III T	TXN2	6	0.19	0.0001	0.0016
Fr. III T	TXNDC11	7.3	-0.086	0.16	0.34
Fr. III T	TXNDC12	7.2	0.066	0.069	0.19
Fr. III T	TXNDC12-AS1	0.67	0.01	0.96	0.98
Fr. III T	TXNDC15	4.9	0.067	0.22	0.4
Fr. III T	TXNDC16	4.2	-0.2	0.04	0.13
Fr. III T	TXNDC17	5.1	-0.1	0.15	0.32
Fr. III T	TXNDC9	6.3	-0.0014	0.97	0.99
Fr. III T	TXNIP	13	0.24	0.0022	0.016
Fr. III T	TXNL1	5.5	0.018	0.63	0.78
Fr. III T	TXNL4A	5.9	0.061	0.14	0.31
Fr. III T	TXNL4B	4.7	0.016	0.77	0.87
Fr. III T	TXNRD1	6.6	-0.05	0.27	0.46
Fr. III T	TXNRD2	4.3	-0.12	0.053	0.16
Fr. III T	TYK2	7.8	-0.078	0.11	0.26
Fr. III T	TYMP	6.8	0.67	4.80E-06	0.00013
Fr. III T	TYMS	1.4	-0.13	0.61	0.77
Fr. III T	TYSND1	5.7	-0.026	0.59	0.76
Fr. III T	TYW1	5.8	-0.0099	0.82	0.9
Fr. III T	TYW1B	3.6	0.034	0.79	0.89
Fr. III T	TYW3	4.3	0.22	0.0015	0.012
Fr. III T	TYW5	4.2	-0.063	0.36	0.56
Fr. III T	U2AF1	1.3	0.2	0.11	0.26
Fr. III T	U2AF1L4	5.2	0.039	0.52	0.7
Fr. III T	U2AF2	3.4	0.0037	0.96	0.98
Fr. III T	U2SURP	7.4	0.011	0.77	0.87
Fr. III T	UAP1	5	0.027	0.73	0.85
Fr. III T	UAP1L1	4.4	0.1	0.21	0.4
Fr. III T	UBA1	8.3	-0.09	0.041	0.14
Fr. III T	UBA2	6.8	0.003	0.94	0.97
Fr. III T	UBA3	7.3	0.17	5.70E-05	0.001
Fr. III T	UBA5	6	0.059	0.18	0.36
Fr. III T	UBA52	7.3	0.11	0.045	0.14
Fr. III T	UBA6	6.6	-0.14	0.04	0.13
Fr. III T	UBA6-AS1	4.7	-0.16	0.05	0.15
Fr. III T	UBA7	7.5	0.26	0.0011	0.0098
Fr. III T	UBAC1	5.2	-0.0037	0.94	0.97
Fr. III T	UBAC2	7	0.2	9.30E-06	0.00024
Fr. III T	UBAC2-AS1	0.59	0.34	0.062	0.18
Fr. III T	UBALD1	1.9	-0.069	0.56	0.73
Fr. III T	UBALD2	2.4	0.43	0.00025	0.0032
Fr. III T	UBAP1	6.7	0.05	0.19	0.37
Fr. III T	UBAP1L	0.6	-0.0051	0.98	0.99
Fr. III T	UBAP2	5.5	-0.0026	0.96	0.98
Fr. III T	UBAP2L	7.2	0.064	0.1	0.25
Fr. III T	UBASH3A	6.8	-0.0027	0.96	0.98
Fr. III T	UBASH3B	6	-0.42	2.00E-05	0.00042
Fr. III T	UBB	9.4	0.11	0.0084	0.043
Fr. III T	UBC	11	0.079	0.064	0.18
Fr. III T	UBE2A	6.4	-0.0098	0.82	0.91
Fr. III T	UBE2B	5.7	-0.067	0.31	0.51
Fr. III T	UBE2C	2.7	0.012	0.97	0.98
Fr. III T	UBE2D1	5.3	0.11	0.04	0.13
Fr. III T	UBE2D2	7.2	0.017	0.67	0.81
Fr. III T	UBE2D3	9	0.096	0.0031	0.021
Fr. III T	UBE2D4	3.3	-0.0097	0.89	0.95
Fr. III T	UBE2E1	1.7	0.16	0.24	0.43
Fr. III T	UBE2E2	0.88	2.2	3.30E-09	3.10E-07
Fr. III T	UBE2E3	4.3	0.25	0.023	0.09
Fr. III T	UBE2F	4.8	-0.04	0.56	0.73
Fr. III T	UBE2G1	6.8	-0.04	0.25	0.44
Fr. III T	UBE2G2	7.3	0.088	0.021	0.084
Fr. III T	UBE2H	7.7	0.071	0.094	0.24
Fr. III T	UBE2I	6.9	0.14	0.046	0.15
Fr. III T	UBE2J1	6.9	-0.018	0.78	0.88
Fr. III T	UBE2J2	6.2	-0.043	0.35	0.55
Fr. III T	UBE2K	5.7	0.019	0.67	0.81
Fr. III T	UBE2L3	7.6	0.071	0.023	0.09
Fr. III T	UBE2L6	7.9	0.3	7.60E-05	0.0013
Fr. III T	UBE2M	4.5	0.041	0.52	0.7
Fr. III T	UBE2N	7.9	0.019	0.6	0.76
Fr. III T	UBE2O	5.6	-0.17	0.0018	0.014
Fr. III T	UBE2Q1	4.6	0.051	0.45	0.65
Fr. III T	UBE2Q2	6.7	0.24	0.00049	0.0054
Fr. III T	UBE2Q2P1	3	0.29	0.017	0.072
Fr. III T	UBE2Q2P2	2.7	0.19	0.16	0.33
Fr. III T	UBE2R2	5.6	-0.046	0.31	0.51
Fr. III T	UBE2S	4.8	0.093	0.35	0.56
Fr. III T	UBE2T	3.4	-0.089	0.49	0.67
Fr. III T	UBE2V1	2.4	-0.074	0.63	0.78
Fr. III T	UBE2V2	6.4	0.058	0.22	0.4
Fr. III T	UBE2W	5.2	-0.094	0.091	0.23
Fr. III T	UBE2Z	6.9	0.045	0.12	0.28
Fr. III T	UBE3A	7.4	0.015	0.61	0.77
Fr. III T	UBE3B	6.6	-0.13	0.0041	0.026
Fr. III T	UBE3C	6.8	-0.072	0.16	0.34
Fr. III T	UBE3D	3.1	-0.00045	1	1
Fr. III T	UBE4A	7.8	-0.14	0.00014	0.002
Fr. III T	UBE4B	5.3	-0.19	0.0018	0.014
Fr. III T	UBFD1	5.6	-0.11	0.033	0.12
Fr. III T	UBIAD1	6.2	0.14	0.0022	0.016
Fr. III T	UBL3	7.6	-0.22	0.0026	0.018
Fr. III T	UBL4A	6.3	0.11	0.007	0.038
Fr. III T	UBL5	6.8	0.009	0.86	0.93
Fr. III T	UBL7	6.3	-0.03	0.57	0.74
Fr. III T	UBL7-AS1	3.7	-0.26	0.0002	0.0028
Fr. III T	UBLCP1	6.5	0.024	0.53	0.71
Fr. III T	UBN1	6	-0.084	0.04	0.13
Fr. III T	UBN2	3.8	-0.1	0.28	0.48
Fr. III T	UBOX5	4.4	-0.094	0.11	0.26
Fr. III T	UBOX5-AS1	0.41	0.12	0.53	0.71
Fr. III T	UBP1	6	-0.084	0.097	0.24
Fr. III T	UBQLN1	7.3	0.051	0.059	0.17
Fr. III T	UBQLN2	8.1	0.23	5.90E-05	0.001
Fr. III T	UBQLN4	4.4	0.049	0.48	0.67
Fr. III T	UBR1	6.7	-0.13	0.0091	0.046
Fr. III T	UBR2	7.5	-0.046	0.38	0.58
Fr. III T	UBR3	6.2	-0.18	0.0084	0.043
Fr. III T	UBR4	7	-0.12	0.075	0.2
Fr. III T	UBR5	6.7	-0.18	0.0019	0.014
Fr. III T	UBR7	6.7	-0.089	0.072	0.2
Fr. III T	UBTD1	0.64	-0.054	0.76	0.87
Fr. III T	UBTD2	4	0.16	0.085	0.22
Fr. III T	UBTF	6.9	-0.041	0.25	0.44
Fr. III T	UBXN1	6.5	-0.017	0.69	0.82
Fr. III T	UBXN10	1.7	0.21	0.36	0.56
Fr. III T	UBXN11	5.9	-0.065	0.32	0.52
Fr. III T	UBXN2A	4.6	-0.027	0.63	0.78
Fr. III T	UBXN2B	5.6	-0.15	0.012	0.057
Fr. III T	UBXN4	8.1	-0.02	0.5	0.69
Fr. III T	UBXN6	2.3	0.037	0.71	0.83
Fr. III T	UBXN7	6.9	-0.18	0.00076	0.0075
Fr. III T	UBXN8	3.2	-0.0084	0.92	0.96
Fr. III T	UCHL3	4.8	-0.041	0.37	0.57
Fr. III T	UCHL5	6.3	0.086	0.054	0.16
Fr. III T	UCK1	5.3	-0.05	0.21	0.4
Fr. III T	UCK2	4.1	-0.37	0.00038	0.0045
Fr. III T	UCKL1	5.7	0.034	0.43	0.63
Fr. III T	UCKL1-AS1	2.6	-0.2	0.21	0.4
Fr. III T	UCN	0.36	0.013	0.94	0.97
Fr. III T	UCP2	10	-0.2	0.014	0.063
Fr. III T	UCP3	0.69	0.19	0.31	0.51
Fr. III T	UEVLD	4.1	0.27	0.0017	0.013
Fr. III T	UFC1	6.5	0.072	0.081	0.21
Fr. III T	UFD1L	6.4	-0.0023	0.96	0.98
Fr. III T	UFL1	6.6	-0.028	0.47	0.66
Fr. III T	UFM1	7.2	0.11	0.039	0.13
Fr. III T	UFSP2	5.5	0.047	0.3	0.5
Fr. III T	UGCG	6.1	0.21	0.0017	0.014
Fr. III T	UGDH	5.4	0.15	0.01	0.051
Fr. III T	UGDH-AS1	0.48	0.33	0.08	0.21
Fr. III T	UGGT1	6.5	-0.066	0.38	0.58
Fr. III T	UGP2	8.2	0.29	3.10E-06	9.40E-05
Fr. III T	UHMK1	7.6	-0.034	0.51	0.69
Fr. III T	UHRF1	4.3	-0.064	0.81	0.9
Fr. III T	UHRF1BP1	3.4	-0.23	0.12	0.27
Fr. III T	UHRF1BP1L	5.7	-0.13	0.041	0.13
Fr. III T	UHRF2	6.5	-0.021	0.73	0.85
Fr. III T	UIMC1	5.9	-0.038	0.38	0.58
Fr. III T	ULK1	3.2	0.041	0.65	0.8
Fr. III T	ULK2	4.9	0.4	0.00048	0.0053
Fr. III T	ULK3	7.5	-0.005	0.91	0.95
Fr. III T	ULK4	4.9	-0.3	0.0014	0.012
Fr. III T	UMAD1	5.7	0.026	0.53	0.71
Fr. III T	UMODL1	0.85	-0.55	0.0035	0.023
Fr. III T	UMPS	5.7	0.064	0.16	0.33
Fr. III T	UNC119	5.3	0.098	0.14	0.31
Fr. III T	UNC119B	3.6	-0.022	0.85	0.92
Fr. III T	UNC13D	7.8	-0.032	0.49	0.68
Fr. III T	UNC45A	6.6	-0.059	0.13	0.3
Fr. III T	UNC45B	0.8	-0.61	0.02	0.081
Fr. III T	UNC50	5.6	0.025	0.52	0.7
Fr. III T	UNC5CL	2.5	-0.17	0.16	0.33
Fr. III T	UNC93B1	5.5	0.53	2.80E-09	2.60E-07
Fr. III T	UNG	5.8	0.26	2.20E-06	7.00E-05
Fr. III T	UNK	4.8	-0.042	0.36	0.56
Fr. III T	UNKL	4.6	-0.3	9.50E-05	0.0015
Fr. III T	UPB1	0.76	-0.0064	0.98	0.99
Fr. III T	UPF1	6.9	-0.075	0.22	0.41
Fr. III T	UPF2	6	-0.08	0.079	0.21
Fr. III T	UPF3A	4.9	-0.21	0.00046	0.0051
Fr. III T	UPF3B	5.1	0.036	0.48	0.67
Fr. III T	UPP1	6.1	0.46	2.40E-12	5.40E-10
Fr. III T	UPRT	5	-0.031	0.51	0.69
Fr. III T	UQCC1	5.1	0.012	0.8	0.89
Fr. III T	UQCC2	4.1	0.13	0.028	0.1
Fr. III T	UQCC3	3.3	0.02	0.77	0.88
Fr. III T	UQCR10	6.7	0.077	0.15	0.32
Fr. III T	UQCR11	6.9	0.11	0.026	0.099
Fr. III T	UQCRB	6.4	0.0085	0.86	0.93
Fr. III T	UQCRC1	7.3	0.00075	0.99	0.99
Fr. III T	UQCRC2	7.5	0.028	0.49	0.68
Fr. III T	UQCRFS1	7.2	0.015	0.74	0.85
Fr. III T	UQCRH	6	0.017	0.7	0.83
Fr. III T	UQCRHL	0.68	-0.15	0.3	0.5
Fr. III T	UQCRQ	5.4	0.038	0.5	0.69
Fr. III T	URB1	4.2	0.062	0.59	0.75
Fr. III T	URB1-AS1	2.1	0.048	0.69	0.82
Fr. III T	URB2	4.5	0.0034	0.96	0.98
Fr. III T	URGCP	5.6	0.015	0.76	0.87
Fr. III T	URI1	6.7	0.039	0.36	0.56
Fr. III T	URM1	5.6	0.012	0.78	0.88
Fr. III T	UROD	6.1	0.083	0.017	0.073
Fr. III T	UROS	5.7	0.08	0.069	0.19
Fr. III T	USB1	6.1	0.077	0.24	0.44
Fr. III T	USE1	4.2	-0.06	0.28	0.48
Fr. III T	USF1	3.9	-0.074	0.65	0.8
Fr. III T	USF2	3.1	-0.069	0.43	0.63
Fr. III T	USMG5	5.5	0.19	0.0029	0.02
Fr. III T	USO1	7.2	0.073	0.073	0.2
Fr. III T	USP1	6.8	-0.0076	0.86	0.93
Fr. III T	USP10	8.1	0.46	1.70E-10	2.40E-08
Fr. III T	USP11	7	-0.11	0.039	0.13
Fr. III T	USP12	5.6	-0.076	0.28	0.48
Fr. III T	USP13	3.8	0.06	0.54	0.71
Fr. III T	USP14	7	0.13	0.00013	0.0019
Fr. III T	USP15	8.5	-0.051	0.48	0.67
Fr. III T	USP16	6.6	0.025	0.51	0.69
Fr. III T	USP18	6.3	1.6	1.40E-13	5.00E-11
Fr. III T	USP19	7.1	-0.03	0.39	0.59
Fr. III T	USP20	7.6	-0.15	0.0019	0.015
Fr. III T	USP21	5.5	-0.048	0.39	0.59
Fr. III T	USP22	6.2	-0.13	0.04	0.13
Fr. III T	USP24	6.5	-0.1	0.19	0.37
Fr. III T	USP25	7.3	0.048	0.17	0.35
Fr. III T	USP27X	0.57	-0.06	0.76	0.86
Fr. III T	USP27X-AS1	0.14	0.33	0.29	0.49
Fr. III T	USP28	5.6	-0.17	0.075	0.2
Fr. III T	USP3	6.9	0.027	0.53	0.71
Fr. III T	USP3-AS1	1.6	0.23	0.062	0.18
Fr. III T	USP30	4.5	-0.24	0.0034	0.023
Fr. III T	USP30-AS1	2.8	-0.041	0.63	0.78
Fr. III T	USP31	3.4	-0.21	0.045	0.14
Fr. III T	USP32	5.2	-0.14	0.026	0.099
Fr. III T	USP32P2	1.1	-0.43	0.17	0.35
Fr. III T	USP33	7.7	-0.057	0.21	0.4
Fr. III T	USP34	6.8	-0.13	0.013	0.06
Fr. III T	USP35	2	-0.24	0.12	0.28
Fr. III T	USP36	6.7	0.12	0.026	0.099
Fr. III T	USP37	5.9	-0.13	0.031	0.11
Fr. III T	USP38	6.5	-0.14	0.002	0.015
Fr. III T	USP39	6.8	0.029	0.42	0.62
Fr. III T	USP4	7.7	0.0038	0.89	0.95
Fr. III T	USP40	4.3	-0.021	0.83	0.91
Fr. III T	USP42	5.5	0.046	0.27	0.47
Fr. III T	USP44	1.6	1.3	3.10E-06	9.30E-05
Fr. III T	USP45	4.2	-0.048	0.53	0.71
Fr. III T	USP46	4.9	0.91	2.60E-07	1.20E-05
Fr. III T	USP46-AS1	0.14	0.77	0.012	0.055
Fr. III T	USP47	7.9	-0.043	0.24	0.43
Fr. III T	USP48	7	-0.09	0.013	0.06
Fr. III T	USP49	2.8	0.027	0.83	0.91
Fr. III T	USP5	6.9	0.12	0.0042	0.027
Fr. III T	USP53	5.3	-0.28	0.024	0.092
Fr. III T	USP54	2.3	-0.15	0.16	0.33
Fr. III T	USP6NL	2	0.47	0.056	0.17
Fr. III T	USP7	7.5	-0.015	0.77	0.87
Fr. III T	USP8	7	0.00045	0.99	0.99
Fr. III T	USP9X	7.5	-0.1	0.22	0.41
Fr. III T	USPL1	6.1	0.024	0.65	0.79
Fr. III T	UST	4	0.57	8.90E-05	0.0014
Fr. III T	UTP11L	5.2	-0.026	0.62	0.78
Fr. III T	UTP14A	4.9	0.1	0.076	0.21
Fr. III T	UTP14C	3.4	-0.00011	1	1
Fr. III T	UTP15	5	0.014	0.82	0.91
Fr. III T	UTP18	6.5	0.079	0.033	0.12
Fr. III T	UTP20	5.4	-0.013	0.86	0.93
Fr. III T	UTP23	5.4	0.086	0.047	0.15
Fr. III T	UTP3	3.2	0.28	0.026	0.098
Fr. III T	UTP6	6.3	0.00058	0.99	0.99
Fr. III T	UTRN	8.3	-0.024	0.73	0.85
Fr. III T	UTS2	5.5	0.23	0.32	0.52
Fr. III T	UVRAG	5.8	-0.0037	0.93	0.97
Fr. III T	UVSSA	5.1	-0.089	0.25	0.44
Fr. III T	UXS1	7.2	-0.13	0.0089	0.045
Fr. III T	UXT	5.2	0.093	0.059	0.17
Fr. III T	VAC14	6.3	-0.088	0.025	0.095
Fr. III T	VAC14-AS1	0.35	0.11	0.61	0.77
Fr. III T	VAMP1	6.9	-0.39	8.00E-07	3.10E-05
Fr. III T	VAMP2	7	0.021	0.67	0.81
Fr. III T	VAMP3	6.2	0.04	0.3	0.5
Fr. III T	VAMP4	6.6	0.21	0.00032	0.0039
Fr. III T	VAMP5	5.3	0.064	0.5	0.68
Fr. III T	VAMP8	7.4	0.056	0.27	0.47
Fr. III T	VANGL1	4	-0.27	0.039	0.13
Fr. III T	VAPA	7.7	-0.0041	0.89	0.95
Fr. III T	VAPB	5.5	0.08	0.08	0.21
Fr. III T	VARS	6.7	0.16	0.0027	0.019
Fr. III T	VARS2	4.7	-0.072	0.41	0.61
Fr. III T	VASH1	2.9	0.16	0.39	0.59
Fr. III T	VASH2	0.27	-0.46	0.091	0.23
Fr. III T	VASP	6	-0.069	0.23	0.42
Fr. III T	VAT1	5.2	0.053	0.42	0.62
Fr. III T	VAV1	5.8	0.06	0.17	0.35
Fr. III T	VAV2	1.5	0.25	0.39	0.59
Fr. III T	VAV3	6.5	-0.05	0.72	0.84
Fr. III T	VBP1	6.5	0.046	0.24	0.44
Fr. III T	VCL	7.5	0.49	7.10E-05	0.0012
Fr. III T	VCP	9.3	-0.057	0.18	0.36
Fr. III T	VCPIP1	6.9	-0.13	0.02	0.082
Fr. III T	VCPKMT	4.6	-0.025	0.64	0.79
Fr. III T	VDAC1	6.9	0.099	0.012	0.057
Fr. III T	VDAC2	7.1	0.071	0.027	0.1
Fr. III T	VDAC3	7.7	0.024	0.5	0.68
Fr. III T	VDR	2.9	-0.27	0.077	0.21
Fr. III T	VEGFB	3.1	0.28	0.0091	0.046
Fr. III T	VEZF1	6.3	-0.068	0.056	0.17
Fr. III T	VEZT	5.9	-0.0015	0.97	0.99
Fr. III T	VGLL4	4	0.16	0.024	0.093
Fr. III T	VHL	6	-0.18	0.0077	0.041
Fr. III T	VILL	5.3	0.11	0.043	0.14
Fr. III T	VIM	8.8	0.24	1.20E-06	4.50E-05
Fr. III T	VIM-AS1	4.6	-0.14	0.0069	0.038
Fr. III T	VIMP	5.6	0.19	0.00032	0.0039
Fr. III T	VIPAS39	4.9	-0.085	0.12	0.27
Fr. III T	VIPR1	4.6	0.57	0.00018	0.0025
Fr. III T	VKORC1	5.7	0.0097	0.83	0.91
Fr. III T	VKORC1L1	4.2	-0.17	0.015	0.066
Fr. III T	VMA21	6.4	0.013	0.82	0.91
Fr. III T	VMAC	3.6	0.01	0.87	0.94
Fr. III T	VMP1	6.9	0.04	0.24	0.43
Fr. III T	VNN2	4	-0.19	0.18	0.36
Fr. III T	VOPP1	5.8	0.17	0.073	0.2
Fr. III T	VPRBP	6.4	-0.096	0.034	0.12
Fr. III T	VPS11	6.6	-0.025	0.44	0.63
Fr. III T	VPS13A	5.7	-0.097	0.19	0.37
Fr. III T	VPS13B	7.3	-0.2	0.00096	0.009
Fr. III T	VPS13C	7.5	-0.15	0.029	0.11
Fr. III T	VPS13D	7.1	-0.27	0.0014	0.012
Fr. III T	VPS16	5.7	-0.0044	0.92	0.96
Fr. III T	VPS18	5.7	-0.086	0.062	0.18
Fr. III T	VPS25	5.1	0.038	0.49	0.67
Fr. III T	VPS26A	7	-0.029	0.51	0.69
Fr. III T	VPS26B	7	-0.13	0.00061	0.0064
Fr. III T	VPS28	6.8	0.027	0.5	0.69
Fr. III T	VPS29	7.2	-0.007	0.84	0.92
Fr. III T	VPS33A	6.7	-0.04	0.22	0.4
Fr. III T	VPS33B	5.3	0.05	0.27	0.47
Fr. III T	VPS35	8	0.095	0.007	0.038
Fr. III T	VPS36	6.9	-0.098	0.014	0.062
Fr. III T	VPS37A	5.8	0.022	0.6	0.76
Fr. III T	VPS37B	5.4	-0.095	0.076	0.2
Fr. III T	VPS37C	0.82	-0.32	0.041	0.13
Fr. III T	VPS39	7.5	-0.05	0.22	0.41
Fr. III T	VPS41	6.6	-0.037	0.42	0.62
Fr. III T	VPS45	6.2	0.027	0.47	0.66
Fr. III T	VPS4A	7.4	0.01	0.72	0.84
Fr. III T	VPS4B	7.3	-0.023	0.51	0.69
Fr. III T	VPS50	5.6	0.00036	0.99	1
Fr. III T	VPS51	6.7	-0.034	0.48	0.67
Fr. III T	VPS52	6.1	-0.11	0.0041	0.026
Fr. III T	VPS53	5.5	-0.055	0.42	0.62
Fr. III T	VPS54	6.3	-0.17	0.011	0.054
Fr. III T	VPS72	5.9	0.032	0.34	0.55
Fr. III T	VPS8	6.6	-0.11	0.068	0.19
Fr. III T	VPS9D1	1.9	0.14	0.17	0.35
Fr. III T	VRK1	5.8	-0.063	0.22	0.41
Fr. III T	VRK2	5.1	-0.025	0.65	0.79
Fr. III T	VRK3	6.9	-0.05	0.12	0.27
Fr. III T	VSIG1	5.2	-0.04	0.51	0.69
Fr. III T	VSIG2	0.82	0.37	0.12	0.28
Fr. III T	VSTM4	0.086	1.3	0.015	0.064
Fr. III T	VTA1	6.8	0.057	0.15	0.32
Fr. III T	VTI1A	6.1	-0.063	0.15	0.32
Fr. III T	VTI1B	5.1	0.068	0.16	0.33
Fr. III T	VWA5A	5.5	-0.15	0.075	0.2
Fr. III T	VWA7	3.1	0.19	0.15	0.31
Fr. III T	VWA8	4.6	-0.072	0.38	0.58
Fr. III T	VWA9	6.2	-0.062	0.14	0.3
Fr. III T	VWDE	1.3	0.92	0.014	0.062
Fr. III T	WAC	7.7	-0.047	0.1	0.25
Fr. III T	WAC-AS1	4.2	0.028	0.69	0.82
Fr. III T	WAPL	8	-0.05	0.11	0.26
Fr. III T	WARS	6.6	0.12	0.26	0.46
Fr. III T	WARS2	3.7	0.046	0.53	0.71
Fr. III T	WAS	4.7	0.13	0.091	0.23
Fr. III T	WASF2	7	-0.08	0.071	0.2
Fr. III T	WASH1	2.1	-0.089	0.44	0.63
Fr. III T	WASH2P	2.6	-0.033	0.68	0.81
Fr. III T	WASH3P	3.5	-0.072	0.37	0.57
Fr. III T	WASH7P	1.8	-0.0088	0.93	0.96
Fr. III T	WASL	3.6	0.1	0.14	0.31
Fr. III T	WBP1	0.41	-0.069	0.66	0.8
Fr. III T	WBP11	7.5	0.083	0.01	0.05
Fr. III T	WBP1L	5.8	-0.097	0.062	0.18
Fr. III T	WBP2	6.9	-0.0012	0.98	0.99
Fr. III T	WBP2NL	0.9	-0.81	0.00021	0.0028
Fr. III T	WBP4	4.4	-0.056	0.31	0.51
Fr. III T	WBP5	0.24	0.89	0.00081	0.0079
Fr. III T	WBSCR16	5.6	-0.092	0.028	0.1
Fr. III T	WBSCR22	6.3	0.079	0.035	0.12
Fr. III T	WBSCR27	2.8	-0.19	0.6	0.76
Fr. III T	WDFY1	7	0.098	0.11	0.26
Fr. III T	WDFY2	5.5	0.077	0.19	0.38
Fr. III T	WDHD1	4.1	-0.22	0.074	0.2
Fr. III T	WDPCP	3.1	-0.096	0.34	0.54
Fr. III T	WDR1	9.4	-0.094	0.016	0.069
Fr. III T	WDR11	6.7	-0.11	0.023	0.089
Fr. III T	WDR12	4.7	0.051	0.38	0.58
Fr. III T	WDR13	5.2	0.18	0.00019	0.0027
Fr. III T	WDR18	5.4	0.014	0.81	0.9
Fr. III T	WDR19	4.2	0.19	0.063	0.18
Fr. III T	WDR20	5.6	0.033	0.45	0.64
Fr. III T	WDR24	4.9	0.06	0.3	0.5
Fr. III T	WDR25	3.7	0.15	0.029	0.11
Fr. III T	WDR26	5.2	-0.12	0.078	0.21
Fr. III T	WDR27	3.8	-0.018	0.83	0.91
Fr. III T	WDR3	6	0.1	0.038	0.13
Fr. III T	WDR33	7.1	-0.089	0.0069	0.038
Fr. III T	WDR34	3.4	-0.12	0.52	0.7
Fr. III T	WDR35	4.1	0.038	0.65	0.79
Fr. III T	WDR36	6.2	0.013	0.81	0.9
Fr. III T	WDR37	6.2	-0.093	0.048	0.15
Fr. III T	WDR4	3.9	0.025	0.73	0.85
Fr. III T	WDR41	3.6	0.21	0.094	0.24
Fr. III T	WDR43	6.1	0.22	9.70E-06	0.00024
Fr. III T	WDR44	5.8	-0.0073	0.89	0.95
Fr. III T	WDR45	6.4	-0.044	0.3	0.5
Fr. III T	WDR45B	6.5	0.014	0.74	0.85
Fr. III T	WDR46	6.3	0.12	0.0029	0.02
Fr. III T	WDR47	5.4	-0.1	0.046	0.15
Fr. III T	WDR48	7.1	-0.0052	0.88	0.94
Fr. III T	WDR5	5	0.0048	0.94	0.97
Fr. III T	WDR53	5.3	-0.052	0.21	0.4
Fr. III T	WDR54	5.1	0.19	0.00067	0.0069
Fr. III T	WDR55	6	-0.058	0.13	0.3
Fr. III T	WDR59	5.8	0.025	0.56	0.73
Fr. III T	WDR5B	3.8	0.027	0.8	0.89
Fr. III T	WDR6	8	-0.043	0.27	0.47
Fr. III T	WDR60	3.7	0.26	0.00081	0.0078
Fr. III T	WDR61	6.3	0.015	0.69	0.82
Fr. III T	WDR62	2.5	-0.22	0.23	0.42
Fr. III T	WDR64	0.85	0.75	0.00083	0.008
Fr. III T	WDR7	6.7	-0.092	0.16	0.33
Fr. III T	WDR70	5.2	0.068	0.13	0.29
Fr. III T	WDR73	5.8	-0.028	0.58	0.75
Fr. III T	WDR74	5.3	0.091	0.042	0.14
Fr. III T	WDR75	6.4	0.053	0.27	0.47
Fr. III T	WDR76	4.8	-0.13	0.18	0.35
Fr. III T	WDR77	6	0.13	0.011	0.054
Fr. III T	WDR78	1.1	0.11	0.51	0.69
Fr. III T	WDR81	6.6	-0.023	0.79	0.89
Fr. III T	WDR82	7.9	0.0085	0.88	0.94
Fr. III T	WDR83	4	-0.0014	0.98	0.99
Fr. III T	WDR83OS	4.7	0.058	0.36	0.56
Fr. III T	WDR86	2.1	1.1	3.60E-05	0.00071
Fr. III T	WDR86-AS1	4.3	1	5.40E-05	0.00095
Fr. III T	WDR88	1.9	-0.44	0.0036	0.024
Fr. III T	WDR89	5.4	0.0072	0.9	0.95
Fr. III T	WDR90	2.8	-0.21	0.12	0.28
Fr. III T	WDR91	5	-0.17	0.0043	0.027
Fr. III T	WDR92	4.5	-0.021	0.69	0.82
Fr. III T	WDSUB1	3	0.35	0.025	0.094
Fr. III T	WDTC1	4.6	-0.26	0.0022	0.016
Fr. III T	WDYHV1	3.7	0.0046	0.95	0.98
Fr. III T	WEE1	5.9	-0.36	0.0018	0.014
Fr. III T	WEE2-AS1	0.57	-0.14	0.46	0.65
Fr. III T	WFS1	2.5	-0.13	0.27	0.47
Fr. III T	WHAMM	5.4	0.061	0.29	0.49
Fr. III T	WHAMMP1	3.3	0.37	0.014	0.062
Fr. III T	WHAMMP2	1.5	0.014	0.95	0.98
Fr. III T	WHAMMP3	2	0.33	0.048	0.15
Fr. III T	WHSC1	6.4	-0.27	0.00028	0.0035
Fr. III T	WHSC1L1	8.4	0.015	0.68	0.82
Fr. III T	WIBG	6	-0.14	0.013	0.059
Fr. III T	WIPF1	8.1	-0.15	0.00095	0.0089
Fr. III T	WIPF2	4.9	-0.027	0.61	0.77
Fr. III T	WIPI1	4.4	0.019	0.76	0.87
Fr. III T	WIPI2	7.2	-0.059	0.2	0.38
Fr. III T	WIZ	2	0.0065	0.95	0.98
Fr. III T	WNK1	7.7	-0.21	0.0027	0.019
Fr. III T	WNT1	1.2	0.8	0.00034	0.0041
Fr. III T	WNT10A	4	0.14	0.36	0.56
Fr. III T	WNT10B	1.1	1.1	3.10E-05	0.00063
Fr. III T	WNT7A	2.2	1.1	1.90E-05	0.00042
Fr. III T	WRAP53	4.1	-0.13	0.059	0.17
Fr. III T	WRAP73	6	-0.049	0.18	0.36
Fr. III T	WRB	4.4	-0.0087	0.89	0.94
Fr. III T	WRN	4.8	0.13	0.053	0.16
Fr. III T	WRNIP1	6.6	-0.019	0.58	0.75
Fr. III T	WSB1	7.7	-0.1	0.022	0.087
Fr. III T	WSB2	5.3	-0.032	0.59	0.76
Fr. III T	WSCD2	0.8	0.14	0.71	0.83
Fr. III T	WTAP	7.2	0.0045	0.88	0.94
Fr. III T	WWC1	0.81	0.45	0.11	0.26
Fr. III T	WWC2	1.8	1.9	5.70E-09	4.80E-07
Fr. III T	WWC3	5.4	0.12	0.071	0.19
Fr. III T	WWOX	3.9	0.014	0.84	0.92
Fr. III T	WWP1	6.6	-0.17	0.0006	0.0063
Fr. III T	WWP2	7.3	-0.046	0.26	0.45
Fr. III T	WWTR1	2	-0.56	0.0033	0.022
Fr. III T	XAB2	4.9	0.015	0.93	0.96
Fr. III T	XAF1	8.5	0.95	3.20E-10	4.20E-08
Fr. III T	XBP1	8.1	0.39	0.00022	0.0029
Fr. III T	XIAP	4.8	0.015	0.79	0.89
Fr. III T	XIST	4.3	-0.0037	0.99	0.99
Fr. III T	XKR6	1.9	-0.0073	0.94	0.97
Fr. III T	XKR8	5.2	-0.041	0.49	0.68
Fr. III T	XKR9	1.1	0.099	0.77	0.87
Fr. III T	XPA	5.4	0.038	0.42	0.62
Fr. III T	XPC	7.8	0.14	0.00022	0.0029
Fr. III T	XPNPEP1	5.9	0.09	0.079	0.21
Fr. III T	XPNPEP2	1.6	0.0024	0.99	0.99
Fr. III T	XPNPEP3	4.2	0.1	0.11	0.26
Fr. III T	XPO1	7.2	-0.047	0.47	0.66
Fr. III T	XPO4	5.9	-0.093	0.19	0.37
Fr. III T	XPO5	6	-0.05	0.36	0.57
Fr. III T	XPO6	7.1	0.012	0.86	0.93
Fr. III T	XPO7	5.9	0.00094	0.99	0.99
Fr. III T	XPOT	7.6	0.033	0.41	0.6
Fr. III T	XPR1	5.1	-0.065	0.56	0.73
Fr. III T	XRCC1	5.6	-0.11	0.0092	0.047
Fr. III T	XRCC2	1.9	-0.25	0.23	0.42
Fr. III T	XRCC3	3.3	-0.077	0.31	0.52
Fr. III T	XRCC4	3.8	-0.094	0.2	0.39
Fr. III T	XRCC5	9.2	0.058	0.033	0.11
Fr. III T	XRCC6	9.2	0.033	0.23	0.42
Fr. III T	XRCC6BP1	3.3	-0.06	0.54	0.71
Fr. III T	XRN1	7.4	-0.094	0.15	0.32
Fr. III T	XRN2	7.6	0.063	0.028	0.1
Fr. III T	XRRA1	5.4	0.087	0.58	0.75
Fr. III T	XXYLT1	3.2	0.0038	0.96	0.98
Fr. III T	XXYLT1-AS2	1.8	-0.59	0.0091	0.046
Fr. III T	XYLB	2.8	-0.37	0.014	0.063
Fr. III T	XYLT1	4.2	-0.12	0.19	0.38
Fr. III T	XYLT2	4.9	-0.0057	0.94	0.97
Fr. III T	YAE1D1	3.5	-0.0047	0.95	0.98
Fr. III T	YAF2	3.9	-0.045	0.49	0.68
Fr. III T	YARS	7	-0.094	0.16	0.33
Fr. III T	YARS2	5.3	0.003	0.95	0.97
Fr. III T	YBEY	3.5	0.0046	0.96	0.98
Fr. III T	YBX1	6.1	0.11	0.051	0.16
Fr. III T	YBX3	3.3	0.86	0.00049	0.0053
Fr. III T	YDJC	5.8	0.05	0.42	0.61
Fr. III T	YEATS2	5.9	0.03	0.64	0.79
Fr. III T	YEATS4	5.1	0.11	0.12	0.27
Fr. III T	YES1	2.1	0.13	0.5	0.68
Fr. III T	YIF1A	4.9	0.13	0.014	0.064
Fr. III T	YIF1B	4.7	0.019	0.73	0.85
Fr. III T	YIPF1	5.4	-0.086	0.086	0.22
Fr. III T	YIPF2	2.7	0.12	0.17	0.35
Fr. III T	YIPF3	6.6	-0.034	0.33	0.53
Fr. III T	YIPF4	6.5	-0.036	0.41	0.61
Fr. III T	YIPF5	6.5	0.014	0.68	0.82
Fr. III T	YIPF6	5	-0.0027	0.96	0.98
Fr. III T	YJEFN3	1.5	-0.29	0.034	0.12
Fr. III T	YKT6	5.5	0.086	0.15	0.32
Fr. III T	YLPM1	6.2	-0.16	0.0077	0.041
Fr. III T	YME1L1	8.4	0.018	0.53	0.71
Fr. III T	YOD1	3.6	-0.068	0.54	0.72
Fr. III T	YPEL1	4.5	-0.24	0.0088	0.045
Fr. III T	YPEL2	6.3	-0.17	0.013	0.058
Fr. III T	YPEL3	6.9	-0.2	0.0008	0.0078
Fr. III T	YPEL5	7.7	0.035	0.35	0.55
Fr. III T	YRDC	4.8	0.14	0.0027	0.019
Fr. III T	YTHDC1	5.7	-0.076	0.15	0.32
Fr. III T	YTHDC2	6.5	-0.15	0.0016	0.013
Fr. III T	YTHDF1	6.8	-0.044	0.16	0.33
Fr. III T	YTHDF2	7.9	0.086	0.0028	0.019
Fr. III T	YTHDF3	7	-0.0073	0.88	0.94
Fr. III T	YTHDF3-AS1	0.15	0.055	0.79	0.89
Fr. III T	YWHAB	9.5	-0.067	0.064	0.18
Fr. III T	YWHAE	7	-0.02	0.72	0.84
Fr. III T	YWHAG	2.4	0.051	0.57	0.74
Fr. III T	YWHAH	7.8	0.083	0.14	0.3
Fr. III T	YWHAQ	8.7	0.12	0.032	0.11
Fr. III T	YWHAZ	11	0.013	0.69	0.82
Fr. III T	YY1	5.5	-0.089	0.038	0.13
Fr. III T	YY1AP1	6.8	-0.084	0.015	0.065
Fr. III T	YY2	1.1	0.22	0.18	0.36
Fr. III T	ZADH2	5	-0.16	0.04	0.13
Fr. III T	ZAK	1.6	0.2	0.36	0.57
Fr. III T	ZAP70	8.4	-0.0064	0.89	0.94
Fr. III T	ZBED2	1.5	-0.21	0.31	0.51
Fr. III T	ZBED3	0.2	1.3	2.40E-06	7.70E-05
Fr. III T	ZBED4	5.6	-0.056	0.39	0.59
Fr. III T	ZBED5	6.3	-0.06	0.17	0.35
Fr. III T	ZBED5-AS1	3.8	0.099	0.09	0.23
Fr. III T	ZBED6	1.9	-0.09	0.63	0.78
Fr. III T	ZBED6CL	4.2	-0.12	0.27	0.47
Fr. III T	ZBED8	0.65	0.7	0.0082	0.043
Fr. III T	ZBP1	6.3	0.078	0.33	0.53
Fr. III T	ZBTB1	6.9	-0.18	6.00E-05	0.0011
Fr. III T	ZBTB10	2.7	0.66	0.00079	0.0077
Fr. III T	ZBTB11	6.2	-0.065	0.26	0.46
Fr. III T	ZBTB11-AS1	1.8	0.094	0.47	0.66
Fr. III T	ZBTB14	6.1	-0.13	0.0032	0.021
Fr. III T	ZBTB16	4.7	1.2	5.00E-10	6.10E-08
Fr. III T	ZBTB17	5.8	-0.045	0.33	0.53
Fr. III T	ZBTB18	2	0.36	0.013	0.061
Fr. III T	ZBTB2	6.3	-0.091	0.03	0.11
Fr. III T	ZBTB20	6.7	-0.0068	0.92	0.96
Fr. III T	ZBTB20-AS1	1.3	-0.3	0.13	0.29
Fr. III T	ZBTB21	4.3	-0.11	0.19	0.37
Fr. III T	ZBTB22	3.6	0.11	0.13	0.29
Fr. III T	ZBTB24	6.1	-0.066	0.15	0.32
Fr. III T	ZBTB25	6.3	-0.11	0.041	0.14
Fr. III T	ZBTB26	1.9	-0.16	0.24	0.43
Fr. III T	ZBTB3	3.9	-0.17	0.025	0.095
Fr. III T	ZBTB32	3.5	-0.48	0.013	0.061
Fr. III T	ZBTB33	5.9	-0.015	0.84	0.92
Fr. III T	ZBTB34	3	-0.012	0.92	0.96
Fr. III T	ZBTB37	2.2	-0.18	0.23	0.42
Fr. III T	ZBTB38	7.5	-0.17	0.014	0.063
Fr. III T	ZBTB39	4.2	-0.04	0.61	0.77
Fr. III T	ZBTB4	5.4	0.0094	0.91	0.96
Fr. III T	ZBTB40	6.5	-0.19	0.031	0.11
Fr. III T	ZBTB41	4.8	-0.12	0.18	0.35
Fr. III T	ZBTB42	1.5	-0.11	0.52	0.7
Fr. III T	ZBTB43	5.4	0.092	0.073	0.2
Fr. III T	ZBTB44	4.7	-0.072	0.29	0.49
Fr. III T	ZBTB45	2.7	0.074	0.45	0.65
Fr. III T	ZBTB46	1.3	0.4	0.036	0.12
Fr. III T	ZBTB48	5.1	0.0028	0.95	0.98
Fr. III T	ZBTB49	4.5	-0.11	0.13	0.3
Fr. III T	ZBTB5	3	-0.16	0.21	0.4
Fr. III T	ZBTB6	3.7	-0.16	0.17	0.34
Fr. III T	ZBTB7A	6.1	0.0062	0.93	0.97
Fr. III T	ZBTB7B	4.1	-0.011	0.88	0.94
Fr. III T	ZBTB8OS	5.2	-0.029	0.5	0.68
Fr. III T	ZBTB9	4.6	0.051	0.54	0.71
Fr. III T	ZC2HC1A	5.7	-0.38	0.0013	0.011
Fr. III T	ZC2HC1C	2.1	0.12	0.32	0.52
Fr. III T	ZC3H10	4	-0.033	0.62	0.77
Fr. III T	ZC3H11A	7.9	0.0018	0.97	0.98
Fr. III T	ZC3H12A	5.3	0.055	0.36	0.56
Fr. III T	ZC3H12B	1.6	-0.26	0.15	0.32
Fr. III T	ZC3H12C	0.39	-0.79	0.014	0.062
Fr. III T	ZC3H12D	6.5	-0.2	0.015	0.067
Fr. III T	ZC3H13	7.1	0.012	0.71	0.83
Fr. III T	ZC3H14	6.7	-0.048	0.16	0.33
Fr. III T	ZC3H15	6.8	0.1	0.0067	0.037
Fr. III T	ZC3H18	5.7	-0.19	0.00078	0.0077
Fr. III T	ZC3H3	5.3	-0.0059	0.91	0.96
Fr. III T	ZC3H4	2.9	-0.044	0.62	0.78
Fr. III T	ZC3H6	4.3	0.03	0.65	0.8
Fr. III T	ZC3H7A	7.5	-0.081	0.056	0.17
Fr. III T	ZC3H7B	3.6	-0.082	0.3	0.5
Fr. III T	ZC3H8	4.2	0.049	0.42	0.62
Fr. III T	ZC3HAV1	8.6	0.061	0.13	0.29
Fr. III T	ZC3HAV1L	1.1	-0.024	0.92	0.96
Fr. III T	ZC3HC1	5.1	0.01	0.83	0.91
Fr. III T	ZC4H2	2.9	0.48	8.80E-05	0.0014
Fr. III T	ZCCHC10	5.4	0.026	0.63	0.78
Fr. III T	ZCCHC11	7.1	-0.041	0.39	0.59
Fr. III T	ZCCHC14	3.5	-0.42	0.0011	0.0098
Fr. III T	ZCCHC17	5.2	-0.11	0.054	0.16
Fr. III T	ZCCHC18	2.8	-0.58	4.70E-05	0.00086
Fr. III T	ZCCHC2	4.3	0.28	0.0065	0.036
Fr. III T	ZCCHC24	1.3	-0.008	0.97	0.98
Fr. III T	ZCCHC3	4.4	-0.038	0.55	0.72
Fr. III T	ZCCHC4	4.8	0.014	0.79	0.88
Fr. III T	ZCCHC6	7.3	-0.14	0.0037	0.024
Fr. III T	ZCCHC7	5.7	-0.057	0.19	0.37
Fr. III T	ZCCHC8	5.8	-0.11	0.00091	0.0086
Fr. III T	ZCCHC9	4.8	-0.012	0.81	0.9
Fr. III T	ZCRB1	5.6	0.039	0.42	0.62
Fr. III T	ZCWPW1	2.5	0.13	0.22	0.4
Fr. III T	ZCWPW2	0.26	-0.046	0.84	0.92
Fr. III T	ZDBF2	5.1	0.17	0.14	0.3
Fr. III T	ZDHHC11	1.2	-0.074	0.8	0.89
Fr. III T	ZDHHC12	5.1	0.12	0.057	0.17
Fr. III T	ZDHHC13	5.4	-0.14	0.012	0.057
Fr. III T	ZDHHC14	2.1	0.35	0.0055	0.032
Fr. III T	ZDHHC16	5.5	0.14	0.0021	0.015
Fr. III T	ZDHHC17	5.7	-0.04	0.5	0.69
Fr. III T	ZDHHC18	5.6	0.2	0.0083	0.043
Fr. III T	ZDHHC2	4.6	0.31	0.0012	0.01
Fr. III T	ZDHHC20	6.7	-0.18	0.0013	0.011
Fr. III T	ZDHHC21	4.2	-0.22	0.01	0.051
Fr. III T	ZDHHC23	2.8	0.74	2.80E-07	1.30E-05
Fr. III T	ZDHHC24	3.9	-0.0076	0.91	0.96
Fr. III T	ZDHHC3	6	0.022	0.55	0.73
Fr. III T	ZDHHC4	5	0.058	0.3	0.5
Fr. III T	ZDHHC5	7	0.056	0.23	0.42
Fr. III T	ZDHHC6	7.1	-0.082	0.014	0.063
Fr. III T	ZDHHC7	6.3	0.048	0.31	0.51
Fr. III T	ZDHHC8	3.4	0.049	0.61	0.77
Fr. III T	ZDHHC9	3	0.12	0.26	0.45
Fr. III T	ZEB1	6.3	-0.038	0.37	0.57
Fr. III T	ZEB1-AS1	2.7	-0.099	0.37	0.57
Fr. III T	ZEB2	2.1	-0.18	0.64	0.78
Fr. III T	ZER1	6.7	-0.065	0.12	0.28
Fr. III T	ZFAND1	5.2	0.079	0.13	0.29
Fr. III T	ZFAND2A	4.5	0.11	0.062	0.18
Fr. III T	ZFAND2B	6.3	0.012	0.75	0.86
Fr. III T	ZFAND3	2.8	-0.055	0.62	0.77
Fr. III T	ZFAND4	5.5	-0.0031	0.95	0.98
Fr. III T	ZFAND5	7.4	0.025	0.41	0.61
Fr. III T	ZFAND6	6.8	0.0042	0.91	0.96
Fr. III T	ZFAS1	4.7	0.14	0.031	0.11
Fr. III T	ZFAT	3.1	-0.0027	0.98	0.99
Fr. III T	ZFC3H1	7.3	-0.13	0.0045	0.028
Fr. III T	ZFHX3	1.4	0.31	0.062	0.18
Fr. III T	ZFP1	5	0.0067	0.92	0.96
Fr. III T	ZFP14	4.3	-0.33	0.00021	0.0028
Fr. III T	ZFP2	0.91	0.84	0.00017	0.0024
Fr. III T	ZFP28	3.2	0.24	0.073	0.2
Fr. III T	ZFP3	3.2	-0.3	0.053	0.16
Fr. III T	ZFP30	2.9	-0.15	0.25	0.44
Fr. III T	ZFP36	7.7	0.32	0.0012	0.011
Fr. III T	ZFP36L1	7.2	-0.11	0.34	0.54
Fr. III T	ZFP36L2	9.5	0.32	0.00025	0.0032
Fr. III T	ZFP37	2.9	-0.057	0.7	0.83
Fr. III T	ZFP41	4.3	-0.16	0.054	0.16
Fr. III T	ZFP57	3.1	0.63	0.2	0.39
Fr. III T	ZFP62	4.9	-0.026	0.7	0.83
Fr. III T	ZFP64	4.4	-0.13	0.017	0.073
Fr. III T	ZFP69	4.1	0.075	0.32	0.53
Fr. III T	ZFP69B	2.1	-0.14	0.37	0.57
Fr. III T	ZFP82	4.5	-0.014	0.88	0.94
Fr. III T	ZFP90	5.9	0.028	0.62	0.78
Fr. III T	ZFP91	4	-0.018	0.8	0.89
Fr. III T	ZFPL1	4.4	-0.051	0.32	0.52
Fr. III T	ZFPM1	0.87	-0.17	0.24	0.43
Fr. III T	ZFR	7.4	-0.0047	0.88	0.94
Fr. III T	ZFX	6.7	-0.031	0.48	0.67
Fr. III T	ZFYVE1	5.4	-0.072	0.19	0.37
Fr. III T	ZFYVE16	4.8	-0.13	0.072	0.2
Fr. III T	ZFYVE19	5.2	-0.14	0.036	0.12
Fr. III T	ZFYVE21	4.6	0.086	0.095	0.24
Fr. III T	ZFYVE26	4.5	-0.31	0.0012	0.011
Fr. III T	ZFYVE27	6.4	-0.16	0.00015	0.0022
Fr. III T	ZFYVE28	5.8	-0.059	0.44	0.63
Fr. III T	ZFYVE9	2.2	0.67	0.00093	0.0087
Fr. III T	ZGLP1	0.62	0.088	0.61	0.77
Fr. III T	ZGPAT	6.5	-0.047	0.28	0.48
Fr. III T	ZGRF1	3.7	-0.24	0.085	0.22
Fr. III T	ZHX1	5.8	-0.078	0.075	0.2
Fr. III T	ZHX2	5.7	-0.069	0.23	0.42
Fr. III T	ZHX3	3.5	0.031	0.76	0.87
Fr. III T	ZIK1	3.8	-0.17	0.15	0.32
Fr. III T	ZKSCAN1	7.4	0.013	0.76	0.87
Fr. III T	ZKSCAN2	2.5	0.16	0.26	0.45
Fr. III T	ZKSCAN3	3.4	-0.02	0.82	0.91
Fr. III T	ZKSCAN4	3.9	0.065	0.42	0.62
Fr. III T	ZKSCAN5	4.5	-0.021	0.72	0.84
Fr. III T	ZKSCAN7	2.7	-0.23	0.029	0.1
Fr. III T	ZKSCAN8	4.3	-0.31	0.021	0.084
Fr. III T	ZMAT1	4.2	0.028	0.77	0.87
Fr. III T	ZMAT2	5.8	0.075	0.097	0.24
Fr. III T	ZMAT3	5.4	-0.035	0.6	0.76
Fr. III T	ZMAT5	3.5	0.015	0.83	0.91
Fr. III T	ZMIZ1	5	0.1	0.17	0.34
Fr. III T	ZMIZ1-AS1	1.1	0.23	0.21	0.4
Fr. III T	ZMIZ2	5	0.14	0.078	0.21
Fr. III T	ZMPSTE24	6.5	0.0054	0.9	0.95
Fr. III T	ZMYM1	4.7	0.02	0.74	0.85
Fr. III T	ZMYM2	6.4	0.048	0.31	0.51
Fr. III T	ZMYM3	3.6	0.04	0.57	0.74
Fr. III T	ZMYM4	5.7	-0.0026	0.96	0.98
Fr. III T	ZMYM5	6.2	-0.13	0.0059	0.034
Fr. III T	ZMYM6	6.2	-0.012	0.79	0.89
Fr. III T	ZMYM6NB	6.6	0.12	0.008	0.042
Fr. III T	ZMYND10	0.035	-0.21	0.38	0.58
Fr. III T	ZMYND11	6.9	-0.07	0.058	0.17
Fr. III T	ZMYND19	4.8	-0.14	0.016	0.069
Fr. III T	ZMYND8	6.2	0.014	0.73	0.85
Fr. III T	ZNF10	3.8	-0.058	0.56	0.73
Fr. III T	ZNF100	4.3	-0.15	0.24	0.43
Fr. III T	ZNF101	7.5	-0.079	0.16	0.33
Fr. III T	ZNF106	7.1	-0.072	0.042	0.14
Fr. III T	ZNF107	5.9	0.057	0.4	0.6
Fr. III T	ZNF117	2.2	-0.018	0.9	0.95
Fr. III T	ZNF12	6.7	-0.2	2.20E-05	0.00046
Fr. III T	ZNF121	1.8	0.057	0.67	0.81
Fr. III T	ZNF124	3.8	-0.093	0.25	0.45
Fr. III T	ZNF131	6.2	-0.073	0.068	0.19
Fr. III T	ZNF132	2.2	0.14	0.47	0.66
Fr. III T	ZNF133	4.1	0.18	0.0019	0.014
Fr. III T	ZNF134	5	-0.077	0.23	0.42
