## Supplementary material for "Cell-type-specific transcriptome architecture underlying the establishment and exacerbation of systemic lupus erythematosus": Supplementary_Data2.csv (part 6 of 12)

Supplementary Data 2. Differential gene expression analysis between inactive SLE and HC (disease-state signatures).
EM CD8	CEBPZOS	4.3	-0.037	0.46	0.65
EM CD8	CECR1	7.7	0.067	0.12	0.28
EM CD8	CECR5	5.4	-0.027	0.59	0.75
EM CD8	CELF1	8.1	-0.052	0.11	0.27
EM CD8	CELF2	8.9	0.11	0.0085	0.044
EM CD8	CELF2-AS1	2.5	0.051	0.7	0.83
EM CD8	CELF6	0.3	-0.34	0.064	0.18
EM CD8	CELSR1	1	-0.66	0.0039	0.025
EM CD8	CELSR2	2.3	-0.048	0.73	0.84
EM CD8	CELSR3	2.3	0.12	0.52	0.69
EM CD8	CEMIP	0.22	-0.45	0.039	0.13
EM CD8	CEMP1	1.7	-0.12	0.3	0.49
EM CD8	CENPA	1.1	0.7	0.019	0.077
EM CD8	CENPB	0.71	0.19	0.21	0.4
EM CD8	CENPBD1	3.5	-0.13	0.077	0.2
EM CD8	CENPBD1P1	4.3	-0.16	0.0039	0.025
EM CD8	CENPC	6.7	-0.11	0.0034	0.023
EM CD8	CENPE	3.9	0.45	0.0034	0.023
EM CD8	CENPF	4	0.67	0.002	0.015
EM CD8	CENPH	3.4	0.063	0.5	0.68
EM CD8	CENPI	0.95	0.68	0.0016	0.013
EM CD8	CENPJ	4	0.039	0.57	0.74
EM CD8	CENPK	5.1	0.12	0.4	0.59
EM CD8	CENPL	4	0.099	0.17	0.34
EM CD8	CENPM	3.9	-0.037	0.82	0.9
EM CD8	CENPN	3.7	0.35	0.026	0.097
EM CD8	CENPO	2.5	0.27	0.012	0.055
EM CD8	CENPP	1.7	0.33	0.035	0.12
EM CD8	CENPQ	3.2	0.16	0.058	0.17
EM CD8	CENPT	7.1	-0.063	0.16	0.33
EM CD8	CENPU	3.6	0.56	0.0049	0.029
EM CD8	CENPV	3.6	-0.21	0.0082	0.043
EM CD8	CENPW	1.8	0.79	0.0011	0.01
EM CD8	CEP104	6.3	-0.023	0.49	0.67
EM CD8	CEP112	1.5	-0.48	0.023	0.089
EM CD8	CEP120	6.6	-0.088	0.059	0.17
EM CD8	CEP126	2.7	0.021	0.9	0.95
EM CD8	CEP128	4.8	-0.0047	0.95	0.98
EM CD8	CEP131	3.7	0.0078	0.92	0.96
EM CD8	CEP135	5.5	-0.018	0.69	0.82
EM CD8	CEP152	5	0.033	0.59	0.75
EM CD8	CEP162	4.7	-0.063	0.26	0.45
EM CD8	CEP164	4.7	0.094	0.079	0.21
EM CD8	CEP170	4.4	-0.2	0.01	0.051
EM CD8	CEP19	3.4	-0.05	0.51	0.68
EM CD8	CEP192	5.8	-0.078	0.3	0.5
EM CD8	CEP250	7.1	0.034	0.47	0.65
EM CD8	CEP290	5.2	-0.073	0.17	0.34
EM CD8	CEP295	5	0.015	0.75	0.86
EM CD8	CEP350	7.8	-0.022	0.6	0.76
EM CD8	CEP41	4.6	0.046	0.54	0.71
EM CD8	CEP44	4.7	-0.21	0.00056	0.0063
EM CD8	CEP55	3.5	0.91	0.00056	0.0063
EM CD8	CEP57	6.6	-0.0019	0.96	0.98
EM CD8	CEP57L1	3.5	0.12	0.06	0.17
EM CD8	CEP63	5	-0.065	0.15	0.31
EM CD8	CEP68	6.1	-0.11	0.22	0.41
EM CD8	CEP70	3.9	-0.11	0.19	0.37
EM CD8	CEP72	3.4	-0.27	0.00016	0.0026
EM CD8	CEP76	4.2	-0.12	0.042	0.13
EM CD8	CEP78	7	-0.021	0.82	0.9
EM CD8	CEP83	4.3	-0.19	0.00088	0.0087
EM CD8	CEP85	5.3	0.039	0.44	0.63
EM CD8	CEP85L	5.7	-0.15	0.0023	0.017
EM CD8	CEP89	3.8	0.015	0.81	0.9
EM CD8	CEP95	5.8	-0.069	0.071	0.19
EM CD8	CEP97	4.7	0.1	0.097	0.24
EM CD8	CEPT1	5.6	-0.0012	0.98	0.99
EM CD8	CERCAM	2.7	1.2	9.00E-06	0.00028
EM CD8	CERK	8.1	-0.56	6.30E-11	3.80E-08
EM CD8	CERKL	3.7	0.09	0.36	0.55
EM CD8	CERS2	7.5	0.0029	0.92	0.96
EM CD8	CERS4	3.3	-0.22	0.037	0.12
EM CD8	CERS5	6.2	0.022	0.46	0.65
EM CD8	CERS6	3.8	-0.1	0.47	0.65
EM CD8	CES1	0.84	0.64	0.027	0.098
EM CD8	CES2	6.2	-0.052	0.25	0.45
EM CD8	CES4A	3.2	0.26	0.022	0.085
EM CD8	CETN2	4.4	0.059	0.26	0.45
EM CD8	CETN3	4.2	0.0052	0.92	0.96
EM CD8	CETP	0.74	0.49	0.0081	0.042
EM CD8	CFAP20	5.4	0.026	0.62	0.77
EM CD8	CFAP36	4.3	-0.057	0.39	0.59
EM CD8	CFAP44	2.8	-0.022	0.85	0.92
EM CD8	CFAP54	-0.019	0.24	0.4	0.59
EM CD8	CFAP58-AS1	0.83	0.026	0.92	0.96
EM CD8	CFAP70	2.1	-0.14	0.16	0.34
EM CD8	CFAP97	6.8	-0.13	0.0032	0.022
EM CD8	CFD	1.5	0.12	0.46	0.65
EM CD8	CFDP1	5.2	0.0076	0.89	0.95
EM CD8	CFH	4.8	-0.53	0.028	0.1
EM CD8	CFL1	10	0.24	3.50E-06	0.00013
EM CD8	CFL1P1	0.44	-0.46	0.013	0.059
EM CD8	CFL2	3.9	-0.23	0.0034	0.023
EM CD8	CFLAR	8.5	0.11	0.0014	0.012
EM CD8	CFLAR-AS1	0.38	0.1	0.61	0.77
EM CD8	CGGBP1	7.9	-0.052	0.12	0.27
EM CD8	CGN	0.049	-0.45	0.15	0.32
EM CD8	CGRRF1	4.9	-0.023	0.63	0.78
EM CD8	CH17-340M24.3	0.66	0.27	0.039	0.13
EM CD8	CHAC2	2.7	0.25	0.014	0.062
EM CD8	CHAF1A	4.6	0.15	0.14	0.31
EM CD8	CHAF1B	3.6	0.23	0.097	0.24
EM CD8	CHAMP1	3.7	0.046	0.49	0.67
EM CD8	CHCHD1	4.6	0.11	0.042	0.13
EM CD8	CHCHD10	0.96	0.28	0.031	0.11
EM CD8	CHCHD2	7.5	0.11	0.034	0.12
EM CD8	CHCHD3	5.8	0.051	0.24	0.43
EM CD8	CHCHD4	4	0.1	0.094	0.23
EM CD8	CHCHD5	3.8	0.22	0.017	0.072
EM CD8	CHCHD6	2.9	-0.16	0.041	0.13
EM CD8	CHCHD7	6.2	0.033	0.33	0.53
EM CD8	CHD1	7.2	-0.13	0.00099	0.0095
EM CD8	CHD1L	6	0.011	0.82	0.9
EM CD8	CHD2	8.7	-0.06	0.14	0.3
EM CD8	CHD3	5.9	0.13	0.036	0.12
EM CD8	CHD4	7.2	0.012	0.81	0.89
EM CD8	CHD6	5.8	-0.069	0.21	0.39
EM CD8	CHD7	5.3	-0.65	1.90E-05	0.0005
EM CD8	CHD8	6.4	0.034	0.61	0.76
EM CD8	CHD9	7.5	-0.22	0.00034	0.0044
EM CD8	CHDH	0.98	0.39	0.33	0.53
EM CD8	CHEK1	3.4	0.39	0.023	0.088
EM CD8	CHEK2	2.9	0.19	0.077	0.2
EM CD8	CHERP	5	-0.03	0.57	0.74
EM CD8	CHFR	6.8	0.061	0.13	0.29
EM CD8	CHI3L2	5.8	0.6	0.00043	0.0052
EM CD8	CHIC1	3.6	-0.26	0.0017	0.014
EM CD8	CHIC2	5.7	-0.12	0.0033	0.022
EM CD8	CHID1	5.3	-0.02	0.62	0.77
EM CD8	CHKA	3.7	0.0023	0.97	0.99
EM CD8	CHKB-AS1	2.6	0.038	0.64	0.78
EM CD8	CHM	5.1	-0.097	0.15	0.32
EM CD8	CHML	2.9	-0.16	0.17	0.34
EM CD8	CHMP1A	6.6	0.13	0.0093	0.047
EM CD8	CHMP1B	6.5	-0.07	0.16	0.34
EM CD8	CHMP2A	6.7	0.2	4.80E-05	0.001
EM CD8	CHMP2B	5.8	-0.016	0.69	0.82
EM CD8	CHMP4A	6.8	0.18	7.90E-06	0.00025
EM CD8	CHMP4B	2.6	0.096	0.33	0.53
EM CD8	CHMP5	6.3	0.28	2.20E-06	9.30E-05
EM CD8	CHMP6	5.4	0.045	0.36	0.56
EM CD8	CHMP7	7.4	-0.027	0.51	0.69
EM CD8	CHN1	3.3	0.12	0.64	0.78
EM CD8	CHN2	5.5	0.092	0.36	0.56
EM CD8	CHODL	0.94	-0.61	0.0084	0.044
EM CD8	CHORDC1	6.4	0.09	0.07	0.19
EM CD8	CHP1	5.1	0.11	0.026	0.096
EM CD8	CHPF	3.5	0.16	0.084	0.21
EM CD8	CHPF2	6.3	-0.1	0.047	0.15
EM CD8	CHPT1	4.3	-0.15	0.27	0.46
EM CD8	CHRAC1	5.7	0.052	0.24	0.44
EM CD8	CHRM3-AS2	2.6	-0.68	0.004	0.026
EM CD8	CHRNA5	0.48	-0.42	0.063	0.18
EM CD8	CHRNB1	4.3	0.21	0.00035	0.0045
EM CD8	CHST10	3.6	0.079	0.35	0.55
EM CD8	CHST11	6.1	0.14	0.034	0.12
EM CD8	CHST12	6.9	0.18	0.02	0.079
EM CD8	CHST14	1.1	0.092	0.49	0.67
EM CD8	CHST2	2.6	-0.64	0.015	0.066
EM CD8	CHST7	4.2	0.038	0.71	0.83
EM CD8	CHSY1	5.9	-0.016	0.85	0.92
EM CD8	CHTF18	4.6	-0.045	0.55	0.72
EM CD8	CHTF8	6.9	0.05	0.22	0.41
EM CD8	CHTOP	6.6	-0.0023	0.93	0.96
EM CD8	CHUK	6	0.026	0.58	0.74
EM CD8	CHURC1	6.1	0.08	0.29	0.49
EM CD8	CIAO1	7.7	0.024	0.42	0.61
EM CD8	CIAPIN1	6.2	0.098	0.018	0.075
EM CD8	CIB1	7.9	0.13	0.0024	0.018
EM CD8	CIB2	0.34	-0.1	0.58	0.74
EM CD8	CIC	2.7	0.055	0.59	0.75
EM CD8	CIDECP	3.6	-0.032	0.59	0.75
EM CD8	CIITA	4.9	0.56	5.70E-06	0.00019
EM CD8	CINP	4.3	0.11	0.0098	0.049
EM CD8	CIPC	4.6	-0.21	0.0015	0.013
EM CD8	CIR1	5.8	0.09	0.05	0.15
EM CD8	CIRBP	8.1	-0.13	0.0053	0.031
EM CD8	CIRBP-AS1	2.1	-0.35	0.0019	0.015
EM CD8	CIRH1A	6.2	0.025	0.56	0.73
EM CD8	CISD1	4.5	0.18	0.012	0.055
EM CD8	CISD2	4.8	-0.055	0.33	0.52
EM CD8	CISD3	5	0.19	0.0094	0.047
EM CD8	CISH	7.3	0.43	0.00031	0.0041
EM CD8	CIT	2.3	0.24	0.19	0.37
EM CD8	CITED2	5.1	-0.24	0.011	0.054
EM CD8	CITED4	2.3	-0.32	0.092	0.23
EM CD8	CIZ1	6.3	0.014	0.69	0.82
EM CD8	CKAP2	5.4	0.02	0.79	0.89
EM CD8	CKAP2L	1.8	0.7	0.013	0.06
EM CD8	CKAP4	2.8	-0.9	7.50E-05	0.0014
EM CD8	CKAP5	7	0.15	0.013	0.059
EM CD8	CKB	0.22	0.24	0.22	0.41
EM CD8	CKLF	1.9	0.015	0.89	0.94
EM CD8	CKMT2-AS1	3.1	-0.32	0.00035	0.0046
EM CD8	CKS1B	3.7	0.17	0.11	0.26
EM CD8	CKS2	4.3	0.43	0.0015	0.013
EM CD8	CLASP1	6.2	-0.097	0.23	0.42
EM CD8	CLASP2	6.4	-0.23	3.10E-06	0.00012
EM CD8	CLASRP	4.4	0.038	0.48	0.66
EM CD8	CLCC1	4.9	-0.2	0.004	0.025
EM CD8	CLCF1	3.5	-0.29	0.0089	0.045
EM CD8	CLCN2	1.6	0.11	0.4	0.59
EM CD8	CLCN3	5.8	-0.028	0.56	0.73
EM CD8	CLCN5	0.98	-0.13	0.51	0.69
EM CD8	CLCN6	4.2	0.023	0.72	0.84
EM CD8	CLCN7	6.5	-0.028	0.55	0.72
EM CD8	CLDN12	1.4	-0.51	0.0027	0.019
EM CD8	CLDN15	2.5	-0.056	0.54	0.71
EM CD8	CLDN7	0.99	-0.15	0.52	0.69
EM CD8	CLDND1	8.2	-0.18	0.072	0.19
EM CD8	CLDND2	1.1	0.16	0.28	0.48
EM CD8	CLEC12A	0.82	0.7	0.018	0.074
EM CD8	CLEC16A	5.9	-0.051	0.31	0.51
EM CD8	CLEC2B	7	0.058	0.33	0.53
EM CD8	CLEC2D	9.5	0.02	0.68	0.82
EM CD8	CLEC4A	0.69	-0.23	0.097	0.24
EM CD8	CLECL1	2.5	-0.59	0.033	0.11
EM CD8	CLHC1	1.9	0.11	0.56	0.73
EM CD8	CLIC1	8.8	0.28	2.80E-08	3.30E-06
EM CD8	CLIC3	5.7	0.53	5.40E-05	0.0011
EM CD8	CLIC4	0.9	0.59	0.11	0.26
EM CD8	CLIC5	3.7	-0.52	0.0015	0.013
EM CD8	CLINT1	7.8	-0.22	5.40E-09	9.70E-07
EM CD8	CLIP1	7.5	0.11	0.00023	0.0033
EM CD8	CLIP2	1.4	-0.5	0.012	0.056
EM CD8	CLIP3	0.79	0.039	0.78	0.88
EM CD8	CLIP4	7.1	-0.27	1.20E-06	5.70E-05
EM CD8	CLK1	7.7	-0.12	0.17	0.35
EM CD8	CLK2	5.7	-0.053	0.15	0.31
EM CD8	CLK3	7.2	0.064	0.027	0.099
EM CD8	CLK4	6.5	-0.12	0.065	0.18
EM CD8	CLMP	0.65	-0.17	0.27	0.46
EM CD8	CLN3	6.5	-0.04	0.27	0.47
EM CD8	CLN5	4.1	0.22	0.032	0.11
EM CD8	CLN6	1.5	-0.049	0.72	0.84
EM CD8	CLN8	4.4	-0.12	0.049	0.15
EM CD8	CLNS1A	5.9	0.032	0.38	0.57
EM CD8	CLOCK	4.5	-0.32	3.30E-05	0.00076
EM CD8	CLP1	4.9	0.11	0.063	0.18
EM CD8	CLPB	3.1	0.016	0.85	0.92
EM CD8	CLPP	5.9	0.11	0.059	0.17
EM CD8	CLPTM1	5.3	0.036	0.4	0.6
EM CD8	CLPTM1L	7.5	0.14	0.00031	0.0041
EM CD8	CLPX	5.9	-0.0011	0.97	0.99
EM CD8	CLSPN	3.5	0.75	0.0013	0.011
EM CD8	CLSTN1	6.8	0.14	0.014	0.063
EM CD8	CLSTN3	5	0.21	0.15	0.31
EM CD8	CLTA	6.2	0.12	0.036	0.12
EM CD8	CLTB	6	0.079	0.16	0.33
EM CD8	CLTC	8.5	-0.0067	0.91	0.96
EM CD8	CLTCL1	1	-0.21	0.38	0.57
EM CD8	CLU	4.2	0.65	0.00027	0.0037
EM CD8	CLUAP1	5	0.053	0.49	0.68
EM CD8	CLUH	5.2	0.11	0.16	0.33
EM CD8	CLUHP3	5.4	-0.19	0.041	0.13
EM CD8	CLYBL	2.8	0.069	0.5	0.68
EM CD8	CMAHP	5.5	0.1	0.09	0.22
EM CD8	CMAS	6	0.065	0.14	0.3
EM CD8	CMC1	6.4	0.065	0.61	0.76
EM CD8	CMC2	5	0.17	0.0053	0.031
EM CD8	CMC4	2.8	0.13	0.092	0.23
EM CD8	CMIP	1.6	-0.12	0.37	0.56
EM CD8	CMKLR1	4.4	-0.41	0.24	0.43
EM CD8	CMPK1	8.3	-0.046	0.18	0.36
EM CD8	CMPK2	6	0.95	9.30E-08	8.10E-06
EM CD8	CMSS1	3.1	-0.14	0.077	0.2
EM CD8	CMTM1	0.68	-0.25	0.07	0.19
EM CD8	CMTM3	7.1	0.11	0.0041	0.026
EM CD8	CMTM4	0.05	0.13	0.62	0.77
EM CD8	CMTM6	7.6	0.042	0.26	0.45
EM CD8	CMTM7	6.2	0.2	0.016	0.069
EM CD8	CMTM8	0.41	-0.43	0.13	0.29
EM CD8	CMTR1	6.8	0.27	1.50E-05	0.00041
EM CD8	CMTR2	6.6	0.028	0.65	0.79
EM CD8	CNBP	9.7	-0.023	0.44	0.63
EM CD8	CNDP2	7.7	0.087	0.012	0.057
EM CD8	CNEP1R1	5.6	0.035	0.43	0.62
EM CD8	CNIH1	5	0.021	0.68	0.81
EM CD8	CNIH4	5.5	0.12	0.0051	0.031
EM CD8	CNKSR1	0.16	0.46	0.035	0.12
EM CD8	CNKSR2	1.1	-0.68	0.023	0.088
EM CD8	CNN2	9.5	-0.043	0.43	0.62
EM CD8	CNN3	-0.0087	-1	0.0075	0.04
EM CD8	CNNM2	3.6	-0.16	0.021	0.084
EM CD8	CNNM3	6.7	-0.14	0.0008	0.0081
EM CD8	CNNM4	4.7	-0.03	0.62	0.77
EM CD8	CNOT1	8.3	-0.0078	0.92	0.96
EM CD8	CNOT10	6.1	-0.043	0.2	0.39
EM CD8	CNOT11	7.4	0.024	0.35	0.55
EM CD8	CNOT2	7	-0.021	0.43	0.62
EM CD8	CNOT3	4.2	0.012	0.84	0.92
EM CD8	CNOT4	6	-0.073	0.052	0.16
EM CD8	CNOT6	5.8	0.011	0.87	0.93
EM CD8	CNOT6L	6.7	-0.093	0.13	0.29
EM CD8	CNOT7	7.6	-0.018	0.52	0.7
EM CD8	CNOT8	8	0.011	0.72	0.84
EM CD8	CNP	6	0.22	0.00069	0.0073
EM CD8	CNPPD1	7.1	0.13	8.90E-05	0.0016
EM CD8	CNPY2	6.4	-0.016	0.66	0.79
EM CD8	CNPY3	6.9	0.0058	0.87	0.93
EM CD8	CNPY4	4.2	0.016	0.81	0.9
EM CD8	CNR2	3.5	-0.61	0.0012	0.011
EM CD8	CNST	6.7	-0.13	0.0063	0.036
EM CD8	CNTD1	1.2	-0.039	0.76	0.87
EM CD8	CNTLN	-0.31	1.1	0.0058	0.034
EM CD8	CNTNAP1	1.4	-0.0087	0.97	0.98
EM CD8	CNTRL	7.9	0.025	0.5	0.68
EM CD8	CNTROB	5.1	-0.048	0.34	0.54
EM CD8	COA1	5.7	0.049	0.3	0.49
EM CD8	COA3	5.5	0.081	0.12	0.27
EM CD8	COA4	4.5	0.04	0.44	0.63
EM CD8	COA5	5.4	0.012	0.74	0.86
EM CD8	COA6	4.2	0.21	0.0016	0.013
EM CD8	COA7	3.1	-0.044	0.63	0.78
EM CD8	COASY	6.4	0.017	0.61	0.76
EM CD8	COG1	6.3	-0.12	0.0076	0.04
EM CD8	COG2	6.3	-0.061	0.079	0.21
EM CD8	COG3	6.3	-0.17	0.001	0.0096
EM CD8	COG4	7.2	0.039	0.31	0.51
EM CD8	COG5	6.8	-0.1	0.31	0.51
EM CD8	COG6	5.6	-0.14	0.0051	0.031
EM CD8	COG7	5.4	0.0033	0.93	0.97
EM CD8	COG8	5.6	-0.036	0.38	0.58
EM CD8	COIL	5.1	-0.062	0.2	0.38
EM CD8	COL18A1	2.9	-0.61	0.044	0.14
EM CD8	COL4A3BP	5.6	0.021	0.62	0.77
EM CD8	COL5A1	0.88	-2.1	1.20E-06	5.70E-05
EM CD8	COL5A3	1.2	-1.6	0.00027	0.0037
EM CD8	COL6A1	2.4	-0.61	0.014	0.063
EM CD8	COL6A2	6.8	-0.39	0.028	0.1
EM CD8	COL6A3	0.23	0.62	0.038	0.12
EM CD8	COL6A4P2	0.18	-0.23	0.38	0.58
EM CD8	COL9A2	0.93	0.23	0.33	0.53
EM CD8	COLGALT1	5.7	-0.043	0.41	0.6
EM CD8	COLGALT2	3.4	-0.27	0.21	0.4
EM CD8	COLQ	6.1	-1.6	5.00E-07	3.00E-05
EM CD8	COMMD1	5.4	0.11	0.015	0.067
EM CD8	COMMD10	5.6	-0.072	0.1	0.25
EM CD8	COMMD2	6.1	-0.011	0.76	0.86
EM CD8	COMMD3	4.3	0.12	0.013	0.061
EM CD8	COMMD4	5	0.23	6.60E-05	0.0013
EM CD8	COMMD5	5.1	-0.014	0.75	0.86
EM CD8	COMMD6	6.4	0.17	0.0032	0.022
EM CD8	COMMD7	6.9	0.092	0.024	0.091
EM CD8	COMMD8	6.1	0.12	0.01	0.05
EM CD8	COMMD9	5.8	0.075	0.054	0.16
EM CD8	COMT	5.3	0.15	0.0025	0.018
EM CD8	COMTD1	3.8	0.11	0.19	0.37
EM CD8	COPA	8.8	-0.0013	0.97	0.99
EM CD8	COPB1	8.3	0.022	0.59	0.75
EM CD8	COPB2	7.7	0.06	0.12	0.28
EM CD8	COPE	7.6	0.11	0.038	0.12
EM CD8	COPG1	7.7	-0.049	0.13	0.29
EM CD8	COPG2	2.3	0.025	0.88	0.94
EM CD8	COPG2IT1	0.071	-0.19	0.43	0.62
EM CD8	COPRS	2.7	0.25	0.015	0.067
EM CD8	COPS2	5.5	-0.082	0.056	0.16
EM CD8	COPS3	6.5	0.11	0.0079	0.042
EM CD8	COPS4	6.4	0.14	0.00011	0.0019
EM CD8	COPS5	6.7	0.049	0.086	0.22
EM CD8	COPS6	7	0.069	0.044	0.14
EM CD8	COPS7A	6	0.046	0.13	0.29
EM CD8	COPS7B	5.6	0.088	0.0085	0.044
EM CD8	COPS8	6.5	0.00055	0.99	0.99
EM CD8	COPZ1	7.3	0.061	0.043	0.14
EM CD8	COPZ2	1.5	0.21	0.2	0.38
EM CD8	COQ10A	5	-0.2	0.00018	0.0027
EM CD8	COQ10B	6.4	-0.03	0.45	0.64
EM CD8	COQ2	3.5	0.085	0.3	0.5
EM CD8	COQ3	3.2	0.14	0.088	0.22
EM CD8	COQ4	4.9	0.019	0.65	0.79
EM CD8	COQ5	5.3	0.18	0.0019	0.015
EM CD8	COQ6	5.1	0.033	0.46	0.64
EM CD8	COQ7	3.7	-0.081	0.17	0.35
EM CD8	COQ9	5.5	0.067	0.065	0.18
EM CD8	CORO1A	10	0.11	0.026	0.096
EM CD8	CORO1B	3.5	0.32	0.0012	0.011
EM CD8	CORO1C	4.9	0.32	0.01	0.05
EM CD8	CORO2A	5.3	-0.28	0.004	0.026
EM CD8	CORO6	1.9	0.23	0.065	0.18
EM CD8	CORO7	5.1	0.057	0.28	0.48
EM CD8	COTL1	9.5	0.32	0.0039	0.025
EM CD8	COX10	5.1	0.056	0.26	0.45
EM CD8	COX10-AS1	4	0.16	0.023	0.089
EM CD8	COX11	5.8	-0.044	0.29	0.49
EM CD8	COX14	5.8	0.13	0.01	0.049
EM CD8	COX15	5.8	0.042	0.34	0.54
EM CD8	COX16	1.8	0.13	0.2	0.38
EM CD8	COX17	4.9	0.21	0.0029	0.02
EM CD8	COX18	3.5	-0.039	0.52	0.69
EM CD8	COX19	6.1	-0.024	0.5	0.68
EM CD8	COX4I1	7.6	0.13	0.0018	0.014
EM CD8	COX5A	6.5	0.22	0.00046	0.0055
EM CD8	COX5B	6.7	0.11	0.033	0.11
EM CD8	COX6A1	7.3	0.2	0.0006	0.0066
EM CD8	COX6B1	6.5	0.24	9.10E-05	0.0016
EM CD8	COX6C	7.5	0.26	7.20E-06	0.00023
EM CD8	COX7A2	6.9	0.18	0.003	0.021
EM CD8	COX7A2L	6.7	0.064	0.1	0.25
EM CD8	COX7B	6.2	0.26	3.20E-05	0.00074
EM CD8	COX7C	6.9	0.17	0.0043	0.027
EM CD8	COX8A	6	0.3	2.40E-05	0.0006
EM CD8	CP	0.92	0.051	0.77	0.87
EM CD8	CPD	7	0.072	0.37	0.56
EM CD8	CPEB2	3.7	-0.024	0.78	0.88
EM CD8	CPEB3	3.2	-0.23	0.01	0.051
EM CD8	CPEB4	4.5	-0.017	0.78	0.88
EM CD8	CPNE1	7.9	-0.087	0.17	0.35
EM CD8	CPNE2	5.4	-0.34	0.022	0.086
EM CD8	CPNE3	7	-0.054	0.17	0.35
EM CD8	CPNE5	0.003	0.81	0.0044	0.027
EM CD8	CPNE7	2.2	-0.59	0.0093	0.047
EM CD8	CPNE8	2.3	0.073	0.67	0.8
EM CD8	CPOX	4.8	-0.099	0.096	0.24
EM CD8	CPPED1	5.2	0.25	0.0052	0.031
EM CD8	CPQ	4.2	-0.13	0.29	0.48
EM CD8	CPSF1	6.5	-0.1	0.052	0.15
EM CD8	CPSF2	6.3	0.017	0.7	0.83
EM CD8	CPSF3	6.1	0.095	0.051	0.15
EM CD8	CPSF3L	6.7	-0.0055	0.86	0.93
EM CD8	CPSF4	5	-0.0081	0.87	0.93
EM CD8	CPSF6	7.1	0.046	0.3	0.5
EM CD8	CPSF7	5.4	-0.056	0.16	0.33
EM CD8	CPT1A	5.2	-0.1	0.46	0.65
EM CD8	CPT2	5.3	-0.016	0.71	0.83
EM CD8	CPTP	4.3	-0.17	0.034	0.12
EM CD8	CR1	2	-0.19	0.61	0.76
EM CD8	CR2	0.82	-0.24	0.54	0.71
EM CD8	CRACR2A	5.3	0.041	0.66	0.8
EM CD8	CRACR2B	2.4	0.73	0.004	0.025
EM CD8	CRADD	3.8	0.082	0.19	0.38
EM CD8	CRAMP1L	4.9	0.14	0.055	0.16
EM CD8	CRAT	4.3	-0.56	2.90E-09	6.00E-07
EM CD8	CRBN	7.9	0.026	0.53	0.71
EM CD8	CRCP	5.5	0.029	0.43	0.62
EM CD8	CREB1	6.9	-0.12	0.00028	0.0038
EM CD8	CREB3	5.6	-0.015	0.67	0.8
EM CD8	CREB3L2	5.1	-0.53	5.20E-08	5.20E-06
EM CD8	CREB3L3	-0.21	0.8	0.044	0.14
EM CD8	CREB3L4	2.4	-0.093	0.39	0.59
EM CD8	CREBBP	6.6	-0.028	0.58	0.75
EM CD8	CREBL2	6.6	-0.18	0.0016	0.013
EM CD8	CREBRF	7.5	-0.036	0.41	0.6
EM CD8	CREBZF	8.2	-0.14	0.0037	0.025
EM CD8	CREG1	4.3	-0.25	0.0006	0.0066
EM CD8	CRELD1	5.4	-0.14	0.014	0.063
EM CD8	CRELD2	5.8	0.28	7.10E-06	0.00023
EM CD8	CREM	4.8	-0.02	0.85	0.92
EM CD8	CRHR1-IT1	1.7	-0.1	0.39	0.59
EM CD8	CRIM1	3.5	0.19	0.079	0.21
EM CD8	CRIP1	7.7	0.25	0.001	0.0097
EM CD8	CRIP2	5	-0.2	0.36	0.56
EM CD8	CRIPAK	2	0.15	0.25	0.44
EM CD8	CRIPT	5.8	-0.091	0.066	0.18
EM CD8	CRK	5.8	-0.057	0.11	0.26
EM CD8	CRKL	7.7	-0.069	0.11	0.26
EM CD8	CRLF3	7.6	-0.096	0.0028	0.02
EM CD8	CRLS1	5.6	-0.061	0.071	0.19
EM CD8	CRNKL1	6.3	5.10E-05	1	1
EM CD8	CROCC	5.2	-0.19	0.019	0.077
EM CD8	CROCCP2	5.3	-0.031	0.7	0.83
EM CD8	CROCCP3	3.5	-0.049	0.53	0.71
EM CD8	CROT	5.3	-0.035	0.57	0.73
EM CD8	CRTAM	6.7	0.26	0.015	0.067
EM CD8	CRTAP	6.1	-0.079	0.17	0.34
EM CD8	CRTC1	2.1	-0.087	0.41	0.6
EM CD8	CRTC2	5.9	0.057	0.14	0.3
EM CD8	CRTC3	5.9	0.055	0.35	0.55
EM CD8	CRY1	6.5	-0.32	1.50E-06	6.80E-05
EM CD8	CRY2	6.2	-0.066	0.17	0.34
EM CD8	CRYBB2P1	4.8	-0.015	0.77	0.87
EM CD8	CRYBG3	2.8	-0.65	0.0049	0.029
EM CD8	CRYGS	0.86	0.11	0.41	0.6
EM CD8	CRYL1	4.5	-0.022	0.78	0.88
EM CD8	CRYZ	5.8	0.21	0.00096	0.0093
EM CD8	CRYZL1	5.7	-0.052	0.26	0.45
EM CD8	CS	7.5	0.047	0.12	0.27
EM CD8	CSAD	3.6	-0.087	0.24	0.44
EM CD8	CSDE1	9.4	-0.05	0.057	0.17
EM CD8	CSE1L	7.2	0.053	0.24	0.44
EM CD8	CSF1	3.8	-0.14	0.36	0.56
EM CD8	CSGALNACT1	5.3	0.0021	0.99	1
EM CD8	CSGALNACT2	6.9	-0.072	0.1	0.24
EM CD8	CSK	7.1	0.073	0.14	0.3
EM CD8	CSNK1A1	7.7	0.054	0.036	0.12
EM CD8	CSNK1D	7.5	0.057	0.36	0.56
EM CD8	CSNK1G1	5.8	0.049	0.25	0.44
EM CD8	CSNK1G2	6.9	-0.067	0.16	0.34
EM CD8	CSNK1G3	5.7	-0.12	0.0072	0.039
EM CD8	CSNK2A1	6.3	-0.014	0.73	0.84
EM CD8	CSNK2A2	2.1	0.065	0.45	0.64
EM CD8	CSNK2B	6.5	0.023	0.54	0.71
EM CD8	CSPP1	5.1	-0.0039	0.94	0.97
EM CD8	CSRNP1	4.6	-0.36	0.012	0.055
EM CD8	CSRNP2	5	-0.069	0.22	0.4
EM CD8	CSRP1	6.2	0.19	0.00051	0.0059
EM CD8	CSRP2	0.11	0.056	0.81	0.89
EM CD8	CSRP2BP	5.2	0.015	0.76	0.87
EM CD8	CST3	1.6	0.061	0.82	0.9
EM CD8	CST7	8.8	0.034	0.64	0.78
EM CD8	CSTB	6.3	0.14	0.034	0.12
EM CD8	CSTF1	6.1	0.036	0.34	0.53
EM CD8	CSTF2	5.5	0.1	0.024	0.092
EM CD8	CSTF2T	4.8	0.033	0.8	0.89
EM CD8	CSTF3	5.5	0.11	0.021	0.083
EM CD8	CTAGE5	7	-0.011	0.76	0.86
EM CD8	CTAGE7P	0.0019	-0.32	0.28	0.48
EM CD8	CTBP1	6.6	0.13	0.1	0.24
EM CD8	CTBP1-AS	0.56	0.36	0.018	0.076
EM CD8	CTBP1-AS2	5.1	-0.1	0.2	0.38
EM CD8	CTBP2	2.5	0.24	0.4	0.59
EM CD8	CTBS	5	0.031	0.54	0.71
EM CD8	CTC-338M12.4	1.9	0.1	0.28	0.47
EM CD8	CTC1	7.3	-0.011	0.86	0.92
EM CD8	CTCF	6.8	0.0059	0.87	0.93
EM CD8	CTD-2201I18.1	-0.092	0.17	0.59	0.75
EM CD8	CTDNEP1	4.6	0.16	0.023	0.088
EM CD8	CTDP1	6.2	-0.066	0.26	0.45
EM CD8	CTDSP1	5.3	0.083	0.14	0.3
EM CD8	CTDSP2	6.8	-0.18	0.0025	0.018
EM CD8	CTDSPL2	6.4	-0.023	0.58	0.75
EM CD8	CTH	1.1	-0.73	0.0033	0.022
EM CD8	CTLA4	4.1	0.088	0.61	0.77
EM CD8	CTNNA1	5.2	0.27	0.00058	0.0065
EM CD8	CTNNAL1	2.3	0.0061	0.97	0.99
EM CD8	CTNNB1	7.1	-0.053	0.59	0.75
EM CD8	CTNNBIP1	3.7	0.093	0.16	0.33
EM CD8	CTNNBL1	6.6	0.091	0.02	0.081
EM CD8	CTNS	4.1	-0.019	0.71	0.83
EM CD8	CTPS1	5.6	0.12	0.1	0.25
EM CD8	CTPS2	3.5	-0.21	0.022	0.086
EM CD8	CTR9	7.9	-0.057	0.071	0.19
EM CD8	CTRL	2.7	0.17	0.042	0.13
EM CD8	CTSA	6.9	-0.46	6.10E-07	3.40E-05
EM CD8	CTSB	7.2	0.094	0.27	0.47
EM CD8	CTSC	9	0.35	2.70E-06	0.00011
EM CD8	CTSD	7.7	0.14	0.014	0.064
EM CD8	CTSF	4.9	-0.31	0.0038	0.025
EM CD8	CTSH	4.6	-0.49	0.016	0.069
EM CD8	CTSK	2.2	-0.087	0.37	0.57
EM CD8	CTSO	6	-0.32	0.00088	0.0088
EM CD8	CTSS	7.5	0.13	0.0013	0.012
EM CD8	CTSW	9.3	0.25	0.12	0.27
EM CD8	CTSZ	0.49	0.2	0.25	0.44
EM CD8	CTU1	3.6	-0.051	0.56	0.73
EM CD8	CTU2	3.5	-0.04	0.52	0.7
EM CD8	CUBN	1.8	0.14	0.43	0.62
EM CD8	CUEDC2	5.6	0.1	0.017	0.071
EM CD8	CUL1	7.6	-0.039	0.24	0.43
EM CD8	CUL2	6.4	0.042	0.26	0.46
EM CD8	CUL3	7.4	0.0068	0.84	0.92
EM CD8	CUL4A	8	0.032	0.45	0.64
EM CD8	CUL4B	6.9	-0.067	0.15	0.32
EM CD8	CUL5	6.5	0.027	0.42	0.61
EM CD8	CUL7	4.7	-0.076	0.36	0.55
EM CD8	CUL9	5.6	-0.058	0.44	0.63
EM CD8	CUTA	6.7	0.017	0.7	0.83
EM CD8	CUTC	5.7	-0.014	0.67	0.81
EM CD8	CUX1	5.3	-0.25	0.00026	0.0036
EM CD8	CWC15	6.2	0.031	0.4	0.59
EM CD8	CWC22	6.8	-0.029	0.42	0.62
EM CD8	CWC25	6.2	0.03	0.5	0.68
EM CD8	CWC27	5.6	0.042	0.24	0.43
EM CD8	CWF19L1	6	0.059	0.095	0.23
EM CD8	CWF19L2	5.3	-0.0076	0.88	0.94
EM CD8	CX3CR1	9.7	0.53	0.0032	0.022
EM CD8	CXADR	-0.096	-0.3	0.31	0.51
EM CD8	CXCL16	1.2	-0.45	0.038	0.12
EM CD8	CXCR1	3.5	0.57	0.044	0.14
EM CD8	CXCR2	2.6	0.27	0.42	0.61
EM CD8	CXCR3	7.2	0.26	0.0054	0.032
EM CD8	CXCR4	8.2	0.3	0.1	0.25
EM CD8	CXCR5	3.5	0.18	0.49	0.67
EM CD8	CXCR6	8.2	-0.41	0.012	0.057
EM CD8	CXorf21	2.3	0.96	1.60E-06	6.90E-05
EM CD8	CXorf23	5.2	-0.028	0.6	0.75
EM CD8	CXorf38	6.3	-0.047	0.2	0.39
EM CD8	CXorf40A	4.2	0.13	0.019	0.077
EM CD8	CXorf40B	5	0.11	0.019	0.077
EM CD8	CXorf56	4.3	-0.0034	0.95	0.98
EM CD8	CXorf57	3.8	-0.19	0.087	0.22
EM CD8	CXorf65	3.4	-0.023	0.75	0.86
EM CD8	CXXC1	6.9	-0.059	0.082	0.21
EM CD8	CXXC5	4.8	-1.4	4.00E-08	4.40E-06
EM CD8	CYB561	6.2	-0.28	0.028	0.1
EM CD8	CYB561A3	6.2	0.022	0.54	0.71
EM CD8	CYB561D1	5.8	-0.029	0.64	0.79
EM CD8	CYB561D2	6.2	0.15	0.0011	0.01
EM CD8	CYB5A	4.4	-0.34	9.10E-06	0.00028
EM CD8	CYB5B	7.2	0.086	0.038	0.13
EM CD8	CYB5D1	3.2	-0.18	0.11	0.26
EM CD8	CYB5D2	3.4	-0.11	0.11	0.26
EM CD8	CYB5R1	5.4	-0.14	0.012	0.055
EM CD8	CYB5R3	6.4	-0.013	0.77	0.87
EM CD8	CYB5R4	6.3	0.1	0.02	0.08
EM CD8	CYB5RL	2.8	0.0094	0.92	0.96
EM CD8	CYBA	8.3	0.085	0.2	0.38
EM CD8	CYBRD1	0.18	-0.52	0.16	0.33
EM CD8	CYC1	6.8	0.1	0.036	0.12
EM CD8	CYCS	6.9	0.073	0.19	0.37
EM CD8	CYFIP1	3.7	-0.56	0.0024	0.018
EM CD8	CYFIP2	9.9	0.12	0.0061	0.035
EM CD8	CYHR1	5.3	-0.1	0.057	0.17
EM CD8	CYLD	8.5	0.055	0.32	0.52
EM CD8	CYP20A1	6.7	-0.087	0.014	0.062
EM CD8	CYP27B1	0.5	-1.2	7.30E-05	0.0014
EM CD8	CYP2E1	0.7	-1.1	0.00042	0.0051
EM CD8	CYP2J2	0.44	1.4	1.70E-05	0.00046
EM CD8	CYP2R1	3.9	-0.2	0.014	0.062
EM CD8	CYP2U1	3.8	-0.17	0.059	0.17
EM CD8	CYP3A5	1.7	-0.33	0.023	0.087
EM CD8	CYP4F12	-0.15	0.55	0.15	0.32
EM CD8	CYP4F22	2.9	-0.45	0.0021	0.016
EM CD8	CYP4F29P	0.63	0.33	0.46	0.64
EM CD8	CYP4F35P	0.22	-0.035	0.89	0.95
EM CD8	CYP4V2	6.1	0.016	0.79	0.88
EM CD8	CYP51A1	5.2	0.28	0.00032	0.0042
EM CD8	CYSLTR1	2.1	0.2	0.52	0.69
EM CD8	CYSLTR2	1.4	0.23	0.34	0.54
EM CD8	CYSTM1	2.9	0.11	0.26	0.46
EM CD8	CYTH1	9.3	0.043	0.19	0.38
EM CD8	CYTH2	5.6	-0.069	0.11	0.26
EM CD8	CYTH3	5.1	-0.91	4.10E-06	0.00015
EM CD8	CYTH4	7.5	0.19	0.00016	0.0025
EM CD8	CYTIP	8.2	0.25	7.00E-06	0.00023
EM CD8	D2HGDH	4.7	-0.11	0.17	0.35
EM CD8	DAAM1	4.1	-0.054	0.48	0.67
EM CD8	DAB1	0.54	-1.4	6.20E-05	0.0012
EM CD8	DAB2	1.5	-0.88	0.035	0.12
EM CD8	DAB2IP	0.69	-0.93	0.0044	0.028
EM CD8	DAD1	7.2	0.057	0.18	0.36
EM CD8	DAG1	3.8	0.082	0.2	0.39
EM CD8	DAGLB	4.7	-0.084	0.14	0.3
EM CD8	DALRD3	4.8	-0.13	0.0088	0.045
EM CD8	DANCR	4.6	-0.055	0.38	0.58
EM CD8	DAP	6.4	-0.12	0.0006	0.0066
EM CD8	DAP3	6.8	0.094	0.0019	0.015
EM CD8	DAPK2	3.6	0.62	2.60E-05	0.00063
EM CD8	DAPK3	5.1	0.13	0.021	0.084
EM CD8	DAPP1	4.7	0.39	6.20E-05	0.0012
EM CD8	DARS	7	0.14	0.0078	0.041
EM CD8	DARS2	5.2	0.065	0.27	0.47
EM CD8	DAXX	8.1	0.11	0.0022	0.016
EM CD8	DAZAP1	3.7	0.23	0.0039	0.025
EM CD8	DAZAP2	9.9	0.023	0.49	0.67
EM CD8	DBF4	5.3	0.035	0.53	0.7
EM CD8	DBF4B	2.3	0.093	0.34	0.53
EM CD8	DBI	7	0.36	5.80E-08	5.80E-06
EM CD8	DBN1	4.7	-0.96	2.70E-06	0.00011
EM CD8	DBNDD1	0.15	-0.11	0.8	0.89
EM CD8	DBNL	7.8	0.12	0.0043	0.027
EM CD8	DBP	5.1	-0.38	5.70E-07	3.30E-05
EM CD8	DBR1	5.4	-0.023	0.59	0.75
EM CD8	DBT	5.1	-0.022	0.63	0.78
EM CD8	DCAF10	6.3	0.019	0.55	0.72
EM CD8	DCAF11	7.7	0.13	4.30E-05	0.00093
EM CD8	DCAF12	6.4	-0.039	0.42	0.62
EM CD8	DCAF13	6.2	0.07	0.12	0.28
EM CD8	DCAF13P3	0.43	0.079	0.7	0.83
EM CD8	DCAF15	3.7	0.055	0.32	0.51
EM CD8	DCAF16	5.3	-0.11	0.025	0.094
EM CD8	DCAF17	5.1	-0.08	0.15	0.32
EM CD8	DCAF4	4.2	0.15	0.093	0.23
EM CD8	DCAF5	7.9	0.04	0.23	0.42
EM CD8	DCAF6	5.4	0.015	0.71	0.83
EM CD8	DCAF7	7.5	-0.013	0.7	0.83
EM CD8	DCAF8	6.7	0.017	0.65	0.79
EM CD8	DCAKD	4.1	-0.093	0.16	0.33
EM CD8	DCBLD1	1.8	0.047	0.73	0.85
EM CD8	DCDC2B	2.4	-0.07	0.4	0.59
EM CD8	DCHS1	1.6	0.18	0.5	0.68
EM CD8	DCK	7.6	-0.08	0.049	0.15
EM CD8	DCLRE1A	5.6	0.29	0.00014	0.0023
EM CD8	DCLRE1B	3.8	0.15	0.067	0.18
EM CD8	DCLRE1C	6.5	0.12	0.0012	0.011
EM CD8	DCP1A	6.5	-0.11	0.0043	0.027
EM CD8	DCP1B	5.6	-0.11	0.0044	0.027
EM CD8	DCP2	6.5	-0.0011	0.98	0.99
EM CD8	DCPS	5.3	0.13	0.032	0.11
EM CD8	DCTD	6.8	0.03	0.35	0.55
EM CD8	DCTN1	7.8	0.051	0.19	0.37
EM CD8	DCTN2	6.6	0.059	0.086	0.22
EM CD8	DCTN3	5.9	0.098	0.053	0.16
EM CD8	DCTN4	5.4	-0.068	0.15	0.32
EM CD8	DCTN5	6.9	-4.90E-05	1	1
EM CD8	DCTN6	4.4	-0.0068	0.89	0.94
EM CD8	DCTPP1	5.2	0.14	0.036	0.12
EM CD8	DCUN1D1	6	0.007	0.86	0.93
EM CD8	DCUN1D2	3.8	-0.16	0.014	0.063
EM CD8	DCUN1D3	2.2	0.073	0.52	0.7
EM CD8	DCUN1D4	5.6	-0.12	0.056	0.16
EM CD8	DCUN1D5	4.9	0.16	0.0032	0.022
EM CD8	DCXR	5.2	0.032	0.63	0.78
EM CD8	DDA1	5.1	0.093	0.036	0.12
EM CD8	DDAH2	3.9	-0.18	0.03	0.1
EM CD8	DDB1	8.3	0.039	0.29	0.49
EM CD8	DDB2	6.3	0.097	0.027	0.098
EM CD8	DDHD1	6.4	0.087	0.05	0.15
EM CD8	DDHD2	6.7	-0.15	0.00044	0.0054
EM CD8	DDI2	3	-0.1	0.2	0.38
EM CD8	DDIAS	2.5	0.3	0.11	0.25
EM CD8	DDIT3	4.2	-0.026	0.75	0.86
EM CD8	DDIT4	7.3	1.2	4.00E-09	7.80E-07
EM CD8	DDIT4L	0.96	1.7	1.10E-06	5.40E-05
EM CD8	DDOST	8.2	0.036	0.23	0.42
EM CD8	DDR1	1.8	-0.029	0.83	0.91
EM CD8	DDRGK1	5.5	0.066	0.2	0.39
EM CD8	DDTL	1	-0.0019	0.99	0.99
EM CD8	DDX1	7.2	-0.018	0.66	0.8
EM CD8	DDX10	5.7	-0.017	0.66	0.8
EM CD8	DDX11	4.7	-0.079	0.69	0.82
EM CD8	DDX11L2	0.19	0.27	0.47	0.66
EM CD8	DDX12P	4	0.037	0.76	0.87
EM CD8	DDX17	7.5	0.014	0.84	0.91
EM CD8	DDX18	7.4	-0.045	0.25	0.44
EM CD8	DDX19A	6.2	-0.032	0.31	0.5
EM CD8	DDX19B	5.3	-0.035	0.33	0.53
EM CD8	DDX20	6.1	-0.067	0.13	0.29
EM CD8	DDX21	6.2	0.053	0.24	0.43
EM CD8	DDX23	7.5	0.052	0.086	0.22
EM CD8	DDX24	8.3	0.092	0.012	0.057
EM CD8	DDX26B	5.5	-0.11	0.087	0.22
EM CD8	DDX27	6.9	-0.017	0.55	0.72
EM CD8	DDX28	5.3	-0.098	0.021	0.084
EM CD8	DDX31	4.1	-0.15	0.015	0.064
EM CD8	DDX39A	7.6	0.11	0.022	0.086
EM CD8	DDX3X	9.7	-0.089	0.057	0.17
EM CD8	DDX41	6.3	0.053	0.076	0.2
EM CD8	DDX42	5.5	0.08	0.16	0.33
EM CD8	DDX43	2.7	0.15	0.58	0.75
EM CD8	DDX46	6.6	0.026	0.41	0.6
EM CD8	DDX47	6.8	0.0016	0.95	0.98
EM CD8	DDX49	5.2	0.058	0.21	0.4
EM CD8	DDX5	12	-0.021	0.64	0.78
EM CD8	DDX50	6.4	0.033	0.41	0.61
EM CD8	DDX51	6.2	-0.12	0.0092	0.046
EM CD8	DDX52	6.2	0.039	0.28	0.47
EM CD8	DDX54	5.8	-0.066	0.22	0.41
EM CD8	DDX55	5.8	-0.052	0.24	0.43
EM CD8	DDX56	6.6	0.053	0.059	0.17
EM CD8	DDX58	7.1	0.29	5.70E-06	0.0002
EM CD8	DDX59	5.5	-0.056	0.16	0.34
EM CD8	DDX6	7.6	0.023	0.68	0.82
EM CD8	DDX60	7.9	0.53	7.50E-07	4.00E-05
EM CD8	DDX60L	7.4	0.28	0.00088	0.0087
EM CD8	DEAF1	5.4	-0.18	0.00021	0.0031
EM CD8	DECR1	6.8	0.18	0.00067	0.0072
EM CD8	DECR2	2.5	0.22	0.071	0.19
EM CD8	DEDD	5	0.072	0.081	0.21
EM CD8	DEDD2	7	-0.071	0.11	0.26
EM CD8	DEF6	8.5	0.029	0.38	0.57
EM CD8	DEF8	5.1	-0.00082	0.99	0.99
EM CD8	DEGS1	7.1	-0.057	0.2	0.38
EM CD8	DEGS2	0.24	0.33	0.21	0.4
EM CD8	DEK	7.5	0.058	0.21	0.4
EM CD8	DENND1A	3.7	-0.0018	0.98	0.99
EM CD8	DENND1B	6.1	0.1	0.049	0.15
EM CD8	DENND1C	7.5	-0.028	0.45	0.64
EM CD8	DENND2C	0.098	0.085	0.78	0.88
EM CD8	DENND2D	9.1	0.13	0.02	0.08
EM CD8	DENND3	4.9	0.12	0.33	0.52
EM CD8	DENND4A	6.7	-0.2	0.0019	0.015
EM CD8	DENND4B	7	0.048	0.3	0.5
EM CD8	DENND4C	7.7	-0.15	0.02	0.08
EM CD8	DENND5A	4.9	0.047	0.78	0.88
EM CD8	DENND6A	6.3	0.048	0.26	0.46
EM CD8	DENND6B	1.1	0.38	0.008	0.042
EM CD8	DENR	7.1	0.011	0.69	0.82
EM CD8	DEPDC1	1.5	1.1	0.00095	0.0092
EM CD8	DEPDC1B	2.8	0.5	0.031	0.11
EM CD8	DEPDC5	5.3	-0.031	0.57	0.74
EM CD8	DEPDC7	0.35	-0.099	0.72	0.84
EM CD8	DEPTOR	1.1	-0.62	0.0004	0.005
EM CD8	DERA	4.9	0.11	0.063	0.18
EM CD8	DERL1	7.7	-0.039	0.24	0.43
EM CD8	DERL2	6.7	0.036	0.22	0.41
EM CD8	DERL3	0.0089	0.4	0.19	0.37
EM CD8	DESI1	4.4	0.11	0.059	0.17
EM CD8	DESI2	5.3	-0.085	0.055	0.16
EM CD8	DET1	2.7	0.14	0.099	0.24
EM CD8	DEXI	5.2	-0.075	0.13	0.29
EM CD8	DFFA	5.9	-0.024	0.44	0.63
EM CD8	DFFB	4.4	-0.029	0.54	0.71
EM CD8	DFNB31	3.2	-0.89	1.20E-05	0.00034
EM CD8	DFNB59	0.7	0.063	0.66	0.8
EM CD8	DGAT1	5.4	0.028	0.54	0.72
EM CD8	DGCR11	2.4	0.085	0.5	0.68
EM CD8	DGCR14	4.6	0.044	0.36	0.55
EM CD8	DGCR2	7	-0.088	0.055	0.16
EM CD8	DGCR6L	6	0.0069	0.9	0.95
EM CD8	DGCR8	4.8	0.47	0.0033	0.022
EM CD8	DGKA	8.6	-0.095	0.24	0.43
EM CD8	DGKD	7	-0.0055	0.92	0.96
EM CD8	DGKE	4.9	-0.027	0.64	0.78
EM CD8	DGKH	4.8	-0.091	0.29	0.49
EM CD8	DGKK	0.34	-2.2	0.00031	0.0041
EM CD8	DGKQ	7.5	0.09	0.28	0.47
EM CD8	DGKZ	7.4	0.13	0.015	0.065
EM CD8	DGUOK	5.5	0.055	0.18	0.36
EM CD8	DHCR24	5.2	1.1	5.10E-10	1.60E-07
EM CD8	DHCR7	4.8	-0.12	0.072	0.19
EM CD8	DHDDS	5.2	0.12	0.0043	0.027
EM CD8	DHFR	3.6	0.49	0.025	0.095
EM CD8	DHFRL1	4.1	-0.047	0.45	0.64
EM CD8	DHODH	3.9	-0.021	0.75	0.86
EM CD8	DHPS	5.9	-0.091	0.017	0.073
EM CD8	DHRS1	5.3	-0.031	0.45	0.64
EM CD8	DHRS11	2	-0.096	0.39	0.58
EM CD8	DHRS12	4.6	-0.17	0.018	0.076
EM CD8	DHRS13	4.9	-0.16	0.00045	0.0055
EM CD8	DHRS3	4.4	-0.42	0.0012	0.011
EM CD8	DHRS4	3.1	0.13	0.36	0.55
EM CD8	DHRS4-AS1	4.5	0.051	0.33	0.52
EM CD8	DHRS4L1	0.92	-0.057	0.69	0.82
EM CD8	DHRS4L2	3.5	0.0081	0.92	0.96
EM CD8	DHRS7	7.6	-0.032	0.52	0.7
EM CD8	DHRS7B	3.2	-0.0092	0.9	0.95
EM CD8	DHTKD1	4.9	-0.0096	0.86	0.93
EM CD8	DHX15	7.5	0.026	0.51	0.69
EM CD8	DHX16	6.8	-0.027	0.41	0.6
EM CD8	DHX29	5.8	0.025	0.53	0.7
EM CD8	DHX30	7.3	-0.038	0.26	0.45
EM CD8	DHX32	3.4	-0.69	7.40E-05	0.0014
EM CD8	DHX33	3.1	0.059	0.4	0.59
EM CD8	DHX34	5	-0.11	0.051	0.15
EM CD8	DHX35	4.6	-0.046	0.41	0.61
EM CD8	DHX36	6.1	-0.011	0.78	0.88
EM CD8	DHX37	3.7	-0.016	0.84	0.91
EM CD8	DHX38	7	0.088	0.043	0.14
EM CD8	DHX40	5.7	-0.21	3.10E-06	0.00012
EM CD8	DHX57	4.7	-0.034	0.55	0.72
EM CD8	DHX58	5.3	0.4	0.00048	0.0057
EM CD8	DHX8	6.6	0.012	0.76	0.87
EM CD8	DHX9	8	-0.014	0.74	0.85
EM CD8	DIABLO	6.3	0.018	0.58	0.74
EM CD8	DIAPH1	8.7	0.12	0.02	0.08
EM CD8	DIAPH2	5.8	0.017	0.74	0.85
EM CD8	DIAPH3	0.4	0.14	0.68	0.81
EM CD8	DICER1	6.8	0.021	0.71	0.83
EM CD8	DICER1-AS1	1.5	-0.12	0.28	0.48
EM CD8	DIDO1	7.3	-0.049	0.28	0.48
EM CD8	DIEXF	5.5	-0.053	0.36	0.56
EM CD8	DIMT1	5.9	-0.054	0.13	0.29
EM CD8	DIP2A	7.9	0.12	0.29	0.48
EM CD8	DIP2A-IT1	-0.022	0.38	0.084	0.21
EM CD8	DIP2B	5.3	-0.073	0.31	0.51
EM CD8	DIP2C	3.4	-0.17	0.18	0.36
EM CD8	DIRC2	3.2	-0.093	0.23	0.43
EM CD8	DIRC3	0.48	-0.47	0.098	0.24
EM CD8	DIS3	6.4	0.011	0.8	0.89
EM CD8	DIS3L	6.8	-0.05	0.32	0.51
EM CD8	DIS3L2	5.6	-0.07	0.073	0.2
EM CD8	DISP1	3.3	-0.11	0.23	0.43
EM CD8	DISP2	0.22	0.28	0.29	0.49
EM CD8	DIXDC1	1.9	-0.83	5.80E-05	0.0012
EM CD8	DKC1	6.4	-0.0058	0.89	0.94
EM CD8	DKFZP434I0714	2.8	-0.3	0.017	0.071
EM CD8	DKFZP586I1420	4.4	0.054	0.48	0.67
EM CD8	DKK2	0.75	-2.3	5.50E-07	3.20E-05
EM CD8	DKK3	4.1	-0.64	0.02	0.08
EM CD8	DLAT	6	-0.091	0.021	0.082
EM CD8	DLD	7.1	0.033	0.39	0.58
EM CD8	DLEC1	3.7	-0.062	0.61	0.76
EM CD8	DLEU1	4	0.16	0.011	0.052
EM CD8	DLEU2	3.2	0.21	0.056	0.16
EM CD8	DLEU2L	0.19	-0.067	0.72	0.84
EM CD8	DLEU7	0.18	-0.38	0.14	0.3
EM CD8	DLG1	6.4	-0.12	0.0048	0.029
EM CD8	DLG3	5.6	0.053	0.3	0.5
EM CD8	DLG4	0.52	0.023	0.9	0.95
EM CD8	DLG5	3.2	-0.43	0.029	0.1
EM CD8	DLGAP1-AS1	3.5	0.12	0.14	0.3
EM CD8	DLGAP1-AS2	0.2	-0.00011	1	1
EM CD8	DLGAP4	4.8	0.1	0.057	0.16
EM CD8	DLGAP4-AS1	0.19	0.31	0.078	0.2
EM CD8	DLGAP5	3.9	0.83	0.012	0.055
EM CD8	DLK2	0.63	0.036	0.83	0.91
EM CD8	DLL1	-0.061	-0.24	0.5	0.68
EM CD8	DLST	3.9	-0.0015	0.98	0.99
EM CD8	DLSTP1	0.3	-0.0074	0.97	0.99
EM CD8	DMAP1	5.8	-0.084	0.0088	0.045
EM CD8	DMC1	0.53	0.89	0.0086	0.044
EM CD8	DMKN	1.5	-0.033	0.87	0.93
EM CD8	DMPK	2.6	0.24	0.013	0.058
EM CD8	DMTF1	7.2	-0.053	0.15	0.31
EM CD8	DMTN	3.7	0.11	0.38	0.57
EM CD8	DMWD	5.2	0.14	0.044	0.14
EM CD8	DMXL1	5.5	-0.029	0.63	0.78
EM CD8	DMXL2	2.4	0.38	0.042	0.13
EM CD8	DNA2	2.7	0.21	0.18	0.36
EM CD8	DNAAF2	5.3	-0.18	0.00029	0.004
EM CD8	DNAAF5	3.8	-0.0062	0.92	0.96
EM CD8	DNAH1	4.9	-0.093	0.26	0.45
EM CD8	DNAH10	2.2	0.16	0.57	0.73
EM CD8	DNAH17	1.8	-0.17	0.13	0.29
EM CD8	DNAH6	0.98	0.062	0.77	0.87
EM CD8	DNAI2	1.5	-0.033	0.82	0.9
EM CD8	DNAJA1	7.8	0.14	0.0053	0.031
EM CD8	DNAJA2	6.9	-0.019	0.54	0.71
EM CD8	DNAJA3	6.6	-0.029	0.3	0.5
EM CD8	DNAJA4	4.9	0.12	0.099	0.24
EM CD8	DNAJB1	8.2	-0.17	0.095	0.23
EM CD8	DNAJB11	6.4	0.22	3.60E-05	0.00079
EM CD8	DNAJB12	5.6	0.15	0.00061	0.0067
EM CD8	DNAJB13	0.63	-0.31	0.079	0.21
EM CD8	DNAJB14	6.9	0.023	0.57	0.73
EM CD8	DNAJB2	1.9	-0.014	0.89	0.94
EM CD8	DNAJB4	3.6	-0.19	0.015	0.067
EM CD8	DNAJB5	1.6	0.47	8.00E-05	0.0015
EM CD8	DNAJB6	7.7	-0.0047	0.91	0.95
EM CD8	DNAJB9	6.5	-0.3	1.10E-05	0.00031
EM CD8	DNAJC1	5.8	-0.063	0.26	0.46
EM CD8	DNAJC10	7.3	-0.037	0.39	0.58
EM CD8	DNAJC11	5.5	0.018	0.64	0.78
EM CD8	DNAJC13	5.9	0.043	0.48	0.67
EM CD8	DNAJC14	6.4	0.072	0.063	0.18
EM CD8	DNAJC15	5.6	0.11	0.17	0.34
EM CD8	DNAJC16	5.2	-0.1	0.046	0.14
EM CD8	DNAJC17	4.9	0.062	0.11	0.27
EM CD8	DNAJC18	3	-0.029	0.7	0.82
EM CD8	DNAJC19	5.6	-0.075	0.066	0.18
EM CD8	DNAJC2	5.6	-0.016	0.68	0.81
EM CD8	DNAJC21	5.8	-0.018	0.61	0.77
EM CD8	DNAJC24	4.3	-0.066	0.2	0.39
EM CD8	DNAJC25	2.6	-0.11	0.19	0.37
EM CD8	DNAJC27	3.5	-0.062	0.4	0.6
EM CD8	DNAJC28	0.64	0.003	0.98	0.99
EM CD8	DNAJC3	6.2	0.011	0.79	0.89
EM CD8	DNAJC3-AS1	1.3	-0.13	0.33	0.53
EM CD8	DNAJC30	3.8	-0.1	0.13	0.28
EM CD8	DNAJC4	4.6	-0.0016	0.97	0.99
EM CD8	DNAJC5	3.9	0.16	0.018	0.074
EM CD8	DNAJC6	1.9	-0.13	0.49	0.67
EM CD8	DNAJC7	5.7	0.099	0.027	0.1
EM CD8	DNAJC8	7.7	0.097	0.021	0.084
EM CD8	DNAJC9	6.4	0.059	0.24	0.43
EM CD8	DNAJC9-AS1	0.42	0.062	0.66	0.8
EM CD8	DNAL1	2.8	-0.099	0.26	0.45
EM CD8	DNAL4	3.3	-0.056	0.37	0.57
EM CD8	DNASE1	4.4	0.0011	0.99	0.99
EM CD8	DNASE1L1	3.9	-0.019	0.81	0.9
EM CD8	DNASE2	6.3	0.15	0.00011	0.0019
EM CD8	DND1	3.5	0.025	0.69	0.82
EM CD8	DNHD1	4.3	-0.054	0.51	0.68
EM CD8	DNLZ	3.9	-0.14	0.11	0.26
EM CD8	DNM1L	6.6	-0.016	0.69	0.82
EM CD8	DNM2	8.1	0.057	0.13	0.29
EM CD8	DNM3	0.75	-0.09	0.65	0.79
EM CD8	DNMBP	2.9	-0.21	0.084	0.21
EM CD8	DNMT1	7.4	-0.068	0.12	0.28
EM CD8	DNMT3A	4.6	-0.093	0.18	0.36
EM CD8	DNPEP	6.5	-0.00034	0.99	1
EM CD8	DNPH1	4.2	0.069	0.48	0.67
EM CD8	DNTTIP1	5.1	0.047	0.29	0.48
EM CD8	DNTTIP2	7.7	0.027	0.41	0.6
EM CD8	DOC2GP	1.8	-0.5	0.011	0.054
EM CD8	DOCK10	8.5	0.11	0.036	0.12
EM CD8	DOCK11	6.9	0.15	0.014	0.064
EM CD8	DOCK2	9	0.057	0.25	0.44
EM CD8	DOCK3	2.3	-0.34	0.029	0.1
EM CD8	DOCK5	3.1	1.1	6.10E-05	0.0012
EM CD8	DOCK7	4	-0.35	0.018	0.074
EM CD8	DOCK8	8.6	0.13	0.008	0.042
EM CD8	DOCK9	6.6	-0.16	0.085	0.22
EM CD8	DOCK9-AS2	1.7	-0.23	0.057	0.16
EM CD8	DOHH	4	0.028	0.71	0.83
EM CD8	DOK1	5	0.14	0.0066	0.037
EM CD8	DOK2	8.1	0.21	0.00054	0.0062
EM CD8	DOK4	3.1	-0.046	0.69	0.82
EM CD8	DOK6	1	0.23	0.28	0.47
EM CD8	DOLK	4.2	0.0097	0.86	0.93
EM CD8	DOLPP1	4.3	-0.26	9.10E-05	0.0016
EM CD8	DONSON	4.3	0.1	0.25	0.44
EM CD8	DOPEY1	5	0.014	0.87	0.93
EM CD8	DOPEY2	5.6	-0.046	0.47	0.65
EM CD8	DOT1L	2.6	0.13	0.22	0.41
EM CD8	DPAGT1	6.2	-0.013	0.72	0.84
EM CD8	DPCD	0.65	-0.16	0.26	0.46
EM CD8	DPEP2	4.8	-0.4	0.00028	0.0038
EM CD8	DPF2	7	0.017	0.6	0.76
EM CD8	DPF3	0.44	0.46	0.046	0.14
EM CD8	DPH1	5.3	-0.094	0.055	0.16
EM CD8	DPH2	5.9	0.023	0.6	0.75
EM CD8	DPH3	6	0.049	0.25	0.44
EM CD8	DPH3P1	0.55	0.14	0.42	0.61
EM CD8	DPH5	4.5	-0.0023	0.96	0.98
EM CD8	DPH6	3.8	-0.032	0.62	0.77
EM CD8	DPH7	6.3	-0.053	0.15	0.32
EM CD8	DPM1	6	0.044	0.26	0.46
EM CD8	DPM2	5.5	0.1	0.022	0.086
EM CD8	DPM3	3.1	-0.0015	0.98	0.99
EM CD8	DPP3	6.1	0.28	3.20E-05	0.00073
EM CD8	DPP4	7.5	-0.64	0.00018	0.0027
EM CD8	DPP7	7.6	-0.079	0.14	0.31
EM CD8	DPP8	6.9	0.037	0.3	0.5
EM CD8	DPP9	6.2	0.044	0.31	0.5
EM CD8	DPY19L1	5.4	-0.086	0.26	0.45
EM CD8	DPY19L1P1	0.04	0.8	0.07	0.19
EM CD8	DPY19L2	1.1	-0.23	0.58	0.74
EM CD8	DPY19L2P2	2.8	-0.051	0.61	0.76
EM CD8	DPY19L3	3.9	0.03	0.75	0.86
EM CD8	DPY19L4	4.4	-0.15	0.019	0.078
EM CD8	DPY30	6	0.033	0.43	0.63
EM CD8	DPYD	7	-0.088	0.15	0.32
EM CD8	DPYSL2	6	0.18	0.019	0.078
EM CD8	DR1	6.9	0.095	0.048	0.15
EM CD8	DRAM1	2.9	-0.23	0.011	0.054
EM CD8	DRAM2	5.7	0.0078	0.86	0.93
EM CD8	DRAP1	6.2	0.18	0.0079	0.042
EM CD8	DRAXIN	1.2	-0.21	0.41	0.61
EM CD8	DRG1	6.3	0.081	0.04	0.13
EM CD8	DRG2	5.8	0.036	0.24	0.43
EM CD8	DROSHA	5.9	0.052	0.27	0.46
EM CD8	DSC1	0.93	-1.3	0.0022	0.017
EM CD8	DSCC1	2	0.47	0.038	0.13
EM CD8	DSCR3	7.3	0.034	0.21	0.4
EM CD8	DSCR9	0.27	0.069	0.68	0.81
EM CD8	DSE	2.5	-0.84	0.00011	0.0018
EM CD8	DSEL	2.4	-0.076	0.8	0.89
EM CD8	DSN1	5	0.087	0.22	0.41
EM CD8	DST	0.38	0.73	0.1	0.25
EM CD8	DSTN	7	0.19	0.017	0.071
EM CD8	DSTNP2	0.95	0.043	0.73	0.84
EM CD8	DSTYK	6	-0.22	1.10E-05	0.00033
EM CD8	DTD1	5.5	-0.00061	0.99	0.99
EM CD8	DTD2	4.3	-0.16	0.018	0.076
EM CD8	DTHD1	5.5	0.23	0.075	0.2
EM CD8	DTL	4.6	0.8	0.006	0.034
EM CD8	DTNB	4.8	-0.18	0.00061	0.0067
EM CD8	DTNBP1	5.5	0.031	0.46	0.64
EM CD8	DTWD1	4.6	-0.081	0.11	0.26
EM CD8	DTWD2	2.6	-0.25	0.013	0.059
EM CD8	DTX1	0.87	0.27	0.32	0.52
EM CD8	DTX2	4.5	-0.016	0.77	0.87
EM CD8	DTX2P1-UPK3BP1-PMS2P11	2	-0.22	0.026	0.095
EM CD8	DTX3	3.9	0.35	2.40E-05	0.0006
EM CD8	DTX3L	7.3	0.3	0.00012	0.002
EM CD8	DTX4	0.48	-0.78	0.0038	0.025
EM CD8	DTYMK	4.9	0.032	0.62	0.77
EM CD8	DUOX1	2.6	-0.069	0.6	0.75
EM CD8	DUS1L	7.6	-0.064	0.093	0.23
EM CD8	DUS2	4.7	0.2	0.00076	0.0079
EM CD8	DUS3L	5.6	-0.15	0.027	0.1
EM CD8	DUS4L	2.4	-0.039	0.66	0.8
EM CD8	DUSP1	8.9	-0.93	0.00057	0.0063
EM CD8	DUSP10	4.5	0.22	0.0095	0.048
EM CD8	DUSP11	6.4	-0.051	0.16	0.33
EM CD8	DUSP12	5.5	0.015	0.69	0.82
EM CD8	DUSP14	4.2	0.057	0.4	0.6
EM CD8	DUSP16	4.3	-0.78	5.50E-06	0.00019
EM CD8	DUSP18	4.9	0.064	0.18	0.36
EM CD8	DUSP19	1.9	0.29	0.036	0.12
EM CD8	DUSP2	8.5	0.026	0.88	0.93
EM CD8	DUSP22	5.8	0.11	0.038	0.12
EM CD8	DUSP23	4.3	0.24	0.0019	0.015
EM CD8	DUSP28	3	-0.0062	0.93	0.96
EM CD8	DUSP3	3.7	-0.11	0.18	0.36
EM CD8	DUSP4	2.1	0.11	0.6	0.76
EM CD8	DUSP5	3.8	0.96	7.00E-14	2.20E-10
EM CD8	DUSP6	3.4	0.11	0.4	0.6
EM CD8	DUSP7	3.7	-0.14	0.056	0.16
EM CD8	DUSP8	2.7	-0.017	0.89	0.94
EM CD8	DUT	6.6	0.12	0.06	0.17
EM CD8	DVL1	3.1	-0.19	0.053	0.16
EM CD8	DVL2	5.5	-0.086	0.044	0.14
EM CD8	DVL3	6.1	-0.0036	0.92	0.96
EM CD8	DXO	4.4	-0.088	0.12	0.27
EM CD8	DYM	6.3	-0.15	2.20E-05	0.00056
EM CD8	DYNC1H1	7.9	0.021	0.69	0.82
EM CD8	DYNC1I2	6.1	0.09	0.028	0.1
EM CD8	DYNC1LI1	5.5	0.07	0.1	0.24
EM CD8	DYNC1LI2	6.2	-0.013	0.71	0.83
EM CD8	DYNC2H1	3.4	-0.41	0.0014	0.012
EM CD8	DYNC2LI1	2.5	-0.089	0.36	0.56
EM CD8	DYNLL1	7.1	0.22	0.002	0.015
EM CD8	DYNLL2	0.83	0.37	0.18	0.36
EM CD8	DYNLRB1	6	0.22	2.30E-05	0.00058
EM CD8	DYNLT1	6.6	0.16	0.0036	0.024
EM CD8	DYNLT3	6	-0.27	0.00078	0.008
EM CD8	DYRK1A	3.6	0.16	0.08	0.21
EM CD8	DYRK1B	4.7	0.0027	0.96	0.98
EM CD8	DYRK2	7.6	-0.27	1.70E-10	7.20E-08
EM CD8	DYRK4	3.8	0.08	0.15	0.32
EM CD8	DYSF	2	0.16	0.49	0.67
EM CD8	DZANK1	2.4	-0.25	0.011	0.054
EM CD8	DZIP3	5.9	0.011	0.89	0.95
EM CD8	E2F1	3.2	0.71	0.0013	0.011
EM CD8	E2F2	3.3	0.64	0.0021	0.016
EM CD8	E2F3	5.5	-0.19	0.02	0.08
EM CD8	E2F4	7.1	0.11	0.0018	0.015
EM CD8	E2F5	0.97	0.16	0.34	0.54
EM CD8	E2F6	3.8	-0.034	0.57	0.74
EM CD8	E2F7	1.5	1	0.0024	0.018
EM CD8	E2F8	2	0.97	0.0019	0.015
EM CD8	E4F1	5.5	-0.12	0.014	0.062
EM CD8	EAF1	5.5	-0.15	0.032	0.11
EM CD8	EAF2	2.2	-0.37	0.00094	0.0092
EM CD8	EAPP	6.4	-0.0032	0.94	0.97
EM CD8	EARS2	5.2	-0.014	0.76	0.87
EM CD8	EBAG9	5.2	-0.055	0.21	0.39
EM CD8	EBF4	0.22	-0.26	0.31	0.51
EM CD8	EBLN2	3.1	-0.049	0.58	0.75
EM CD8	EBLN3	6.4	-0.17	0.00021	0.003
EM CD8	EBNA1BP2	5.7	0.11	0.028	0.1
EM CD8	EBP	6.1	0.47	9.10E-09	1.50E-06
EM CD8	EBPL	4	-0.11	0.18	0.36
EM CD8	ECD	6.3	-0.029	0.36	0.56
EM CD8	ECE1	6.7	0.11	0.081	0.21
EM CD8	ECE2	2.2	0.18	0.098	0.24
EM CD8	ECH1	7.8	0.048	0.3	0.49
EM CD8	ECHDC1	6.4	0.027	0.45	0.64
EM CD8	ECHDC2	4.8	-0.059	0.38	0.57
EM CD8	ECHS1	6.3	-0.095	0.023	0.088
EM CD8	ECI1	4.7	-0.035	0.56	0.73
EM CD8	ECI2	5.4	-0.012	0.76	0.86
EM CD8	ECSIT	4.9	0.027	0.58	0.74
EM CD8	ECT2	4.2	0.33	0.008	0.042
EM CD8	ECT2L	-0.027	-0.043	0.83	0.91
EM CD8	EDA	0.74	0.13	0.7	0.83
EM CD8	EDA2R	-0.21	0.69	0.093	0.23
EM CD8	EDARADD	5.1	-0.27	0.018	0.076
EM CD8	EDC3	5.8	-0.062	0.088	0.22
EM CD8	EDC4	7.5	-0.033	0.45	0.64
EM CD8	EDEM1	7	-0.22	0.0028	0.02
EM CD8	EDEM2	6.2	-0.28	7.20E-08	6.80E-06
EM CD8	EDEM3	6.3	-0.19	0.0011	0.01
EM CD8	EDF1	6.9	0.058	0.21	0.4
EM CD8	EDN3	0.43	1.7	4.30E-05	0.00093
EM CD8	EDRF1	6.2	-0.075	0.065	0.18
EM CD8	EDRF1-AS1	0.052	-0.089	0.61	0.77
EM CD8	EEA1	5.2	0.01	0.84	0.92
EM CD8	EED	6.4	0.25	3.60E-08	4.00E-06
EM CD8	EEF1A1	12	-0.16	0.0041	0.026
EM CD8	EEF1B2	6.9	-0.12	0.03	0.11
EM CD8	EEF1D	8.2	-0.062	0.23	0.42
EM CD8	EEF1E1	2.5	0.15	0.11	0.25
EM CD8	EEF1G	8.3	-0.15	0.007	0.038
EM CD8	EEF2	7.1	0.024	0.85	0.92
EM CD8	EEF2K	4.2	-0.037	0.61	0.76
EM CD8	EEF2KMT	3.2	-0.026	0.66	0.8
EM CD8	EEFSEC	5.1	-0.0098	0.83	0.91
EM CD8	EEPD1	3.3	-0.25	0.12	0.28
EM CD8	EFCAB11	1.3	-0.035	0.84	0.91
EM CD8	EFCAB13	2.3	-0.08	0.68	0.81
EM CD8	EFCAB14	8.7	-0.053	0.1	0.24
EM CD8	EFCAB2	1	-0.28	0.22	0.4
EM CD8	EFCAB5	0.5	-0.0094	0.96	0.98
EM CD8	EFCAB7	3.9	-0.24	3.50E-05	0.00078
EM CD8	EFEMP2	2.3	-0.18	0.081	0.21
EM CD8	EFHC1	3.6	-0.08	0.35	0.55
EM CD8	EFHC2	1.7	0.37	0.068	0.19
EM CD8	EFHD2	8.9	0.092	0.44	0.63
EM CD8	EFNA1	0.068	-0.14	0.56	0.73
EM CD8	EFNA3	0.43	-0.2	0.21	0.39
EM CD8	EFNA4	1.4	-0.031	0.79	0.88
EM CD8	EFNA5	0.89	-0.48	0.12	0.28
EM CD8	EFNB1	2.9	-0.15	0.042	0.13
EM CD8	EFR3A	7.8	-0.019	0.68	0.81
EM CD8	EFTUD1	5.9	-0.0029	0.94	0.97
EM CD8	EFTUD2	7.6	0.074	0.035	0.12
EM CD8	EGLN1	6.9	-0.071	0.069	0.19
EM CD8	EGLN3	1.5	0.66	0.031	0.11
EM CD8	EGR1	0.27	0.52	0.091	0.23
EM CD8	EHBP1	4.7	-0.11	0.066	0.18
EM CD8	EHBP1L1	5.3	0.052	0.4	0.59
EM CD8	EHD1	8.2	-0.16	0.00021	0.0031
EM CD8	EHD3	3.3	-0.15	0.16	0.33
EM CD8	EHD4	5.2	0.019	0.77	0.87
EM CD8	EHHADH	2.3	0.24	0.1	0.25
EM CD8	EHMT1	6.5	0.005	0.89	0.95
EM CD8	EHMT2	6.3	-0.15	0.00014	0.0023
EM CD8	EI24	6.3	-0.024	0.42	0.61
EM CD8	EID1	7.8	0.082	0.057	0.16
EM CD8	EID2	4.7	0.018	0.7	0.83
EM CD8	EID2B	3.1	-0.14	0.041	0.13
EM CD8	EID3	3.7	-0.16	0.032	0.11
EM CD8	EIF1	9.5	-0.15	0.022	0.087
EM CD8	EIF1AD	4.8	-0.036	0.55	0.72
EM CD8	EIF1AX	6.4	-0.066	0.2	0.38
EM CD8	EIF1AX-AS1	0.12	-0.31	0.18	0.36
EM CD8	EIF1B	5.8	-0.08	0.052	0.15
EM CD8	EIF1B-AS1	1.6	0.17	0.16	0.33
EM CD8	EIF2A	6.1	-0.025	0.51	0.69
EM CD8	EIF2AK1	7.9	0.069	0.022	0.085
EM CD8	EIF2AK2	7.6	0.5	1.40E-06	6.40E-05
EM CD8	EIF2AK3	5.4	-0.11	0.037	0.12
EM CD8	EIF2AK4	5.4	-0.015	0.75	0.86
EM CD8	EIF2B1	7.1	0.065	0.022	0.087
EM CD8	EIF2B2	5.6	0.2	0.0004	0.005
EM CD8	EIF2B3	5.4	0.011	0.78	0.88
EM CD8	EIF2B4	6.3	-0.031	0.37	0.56
EM CD8	EIF2B5	7.5	0.01	0.71	0.83
EM CD8	EIF2D	5.4	-0.0026	0.95	0.98
EM CD8	EIF2S1	7.1	0.066	0.092	0.23
EM CD8	EIF2S2	6.1	0.098	0.059	0.17
EM CD8	EIF2S3	7	0.012	0.74	0.85
EM CD8	EIF3A	8.6	0.031	0.21	0.4
EM CD8	EIF3B	8.3	-0.021	0.51	0.69
EM CD8	EIF3D	7.4	-0.00083	0.98	0.99
EM CD8	EIF3E	7	-0.0036	0.93	0.96
EM CD8	EIF3F	6.8	-0.039	0.3	0.5
EM CD8	EIF3G	6.9	-0.027	0.53	0.71
EM CD8	EIF3H	6.9	0.084	0.017	0.073
EM CD8	EIF3I	7.3	0.12	0.0072	0.039
EM CD8	EIF3J	5.4	0.031	0.54	0.71
EM CD8	EIF3J-AS1	4.2	-0.07	0.3	0.49
EM CD8	EIF3K	7	0.12	0.0039	0.025
EM CD8	EIF3L	7.1	-0.082	0.027	0.098
EM CD8	EIF3M	6.8	0.078	0.029	0.1
EM CD8	EIF4A2	8.4	-0.068	0.094	0.23
EM CD8	EIF4A3	6.8	0.066	0.17	0.35
EM CD8	EIF4B	7.5	-0.097	0.02	0.08
EM CD8	EIF4E	6.1	0.028	0.5	0.68
EM CD8	EIF4E2	6.8	0.07	0.036	0.12
EM CD8	EIF4E3	7.6	0.094	0.13	0.29
EM CD8	EIF4EBP1	3.2	0.054	0.54	0.71
EM CD8	EIF4EBP2	8.2	0.037	0.32	0.51
EM CD8	EIF4ENIF1	5.7	0.063	0.11	0.27
EM CD8	EIF4G1	7.1	0.068	0.11	0.26
EM CD8	EIF4G2	11	0.045	0.2	0.39
EM CD8	EIF4G3	6.5	0.27	0.00069	0.0073
EM CD8	EIF4H	8.2	-0.002	0.94	0.97
EM CD8	EIF5	8.6	-0.041	0.23	0.42
EM CD8	EIF5A	6.9	-0.049	0.74	0.85
EM CD8	EIF5A2	4.7	-0.019	0.79	0.89
EM CD8	EIF5B	6.6	0.098	0.014	0.063
EM CD8	EIF6	6.7	0.072	0.094	0.23
EM CD8	ELAC1	4.5	0.013	0.81	0.9
EM CD8	ELAC2	7.1	0.026	0.48	0.67
EM CD8	ELAVL1	6.6	0.058	0.12	0.27
EM CD8	ELF1	8.2	0.053	0.2	0.39
EM CD8	ELF2	5.9	0.027	0.62	0.77
EM CD8	ELF4	6.2	0.19	0.0017	0.014
EM CD8	ELK1	4.2	-0.022	0.72	0.84
EM CD8	ELK3	6.4	-0.48	6.60E-08	6.40E-06
EM CD8	ELK4	5	0.13	0.018	0.074
EM CD8	ELL	5.8	-0.27	1.70E-05	0.00046
EM CD8	ELL2	3.7	-0.23	0.0061	0.035
EM CD8	ELL3	1.5	0.031	0.79	0.89
EM CD8	ELMO1	6.9	-0.15	0.00016	0.0025
EM CD8	ELMO2	8	0.059	0.12	0.27
EM CD8	ELMO3	0.63	0.21	0.14	0.31
EM CD8	ELMOD2	5.6	-0.057	0.31	0.51
EM CD8	ELMOD3	5.8	0.056	0.18	0.36
EM CD8	ELMSAN1	6	-0.068	0.23	0.42
EM CD8	ELOF1	5.3	-0.0051	0.92	0.96
EM CD8	ELOVL1	6.5	0.2	3.20E-07	2.10E-05
EM CD8	ELOVL4	3.9	-1.3	1.10E-10	5.20E-08
EM CD8	ELOVL5	7.4	-0.068	0.12	0.27
EM CD8	ELOVL6	3.2	0.27	0.032	0.11
EM CD8	ELP2	6.8	-0.067	0.055	0.16
EM CD8	ELP3	6.6	0.051	0.11	0.26
EM CD8	ELP4	4.9	-0.056	0.23	0.42
EM CD8	ELP5	5.6	-0.11	0.001	0.0097
EM CD8	ELP6	4.9	0.12	0.008	0.042
EM CD8	EMB	8.6	0.043	0.46	0.65
EM CD8	EMBP1	3.7	-0.43	0.00015	0.0024
EM CD8	EMC1	6	-0.02	0.66	0.8
EM CD8	EMC10	3.1	-0.11	0.13	0.29
EM CD8	EMC2	4.9	0.054	0.23	0.42
EM CD8	EMC3	6.4	0.087	0.01	0.051
EM CD8	EMC3-AS1	1.4	0.2	0.13	0.29
EM CD8	EMC4	6.4	0.052	0.13	0.29
EM CD8	EMC7	6.4	0.044	0.24	0.43
EM CD8	EMC8	5.2	0.07	0.11	0.25
EM CD8	EMC9	3.9	0.11	0.095	0.23
EM CD8	EMD	4.3	0.076	0.15	0.32
EM CD8	EME1	1.2	0.59	0.017	0.073
EM CD8	EME2	0.84	0.15	0.3	0.49
EM CD8	EMG1	5.5	-0.008	0.84	0.92
EM CD8	EMILIN1	1.3	0.082	0.49	0.67
EM CD8	EMILIN2	3.7	0.38	0.00029	0.0039
EM CD8	EML2	5.4	0.22	0.0057	0.033
EM CD8	EML2-AS1	0.23	0.12	0.49	0.67
EM CD8	EML3	5.8	-0.072	0.15	0.32
EM CD8	EML4	8.2	-0.26	3.50E-05	0.00078
EM CD8	EML5	2.5	-0.85	1.60E-05	0.00045
EM CD8	EML6	0.96	0.25	0.23	0.42
EM CD8	EMP3	8.3	0.19	0.0011	0.0099
EM CD8	ENC1	3.2	-0.11	0.55	0.72
EM CD8	ENDOD1	5.3	0.09	0.16	0.34
EM CD8	ENDOG	2.6	-0.015	0.89	0.94
EM CD8	ENDOV	2.7	-0.23	0.022	0.085
EM CD8	ENG	4.2	0.14	0.16	0.33
EM CD8	ENGASE	5.7	-0.21	0.0085	0.044
EM CD8	ENKD1	0.92	-0.18	0.16	0.34
EM CD8	ENO1	9.7	0.19	7.80E-05	0.0014
EM CD8	ENO1-AS1	0.13	-0.0094	0.96	0.98
EM CD8	ENO2	6.1	-0.15	0.041	0.13
EM CD8	ENO3	2.2	-0.0016	0.99	0.99
EM CD8	ENOPH1	5.9	-0.0037	0.92	0.96
EM CD8	ENOSF1	5.1	-0.14	0.027	0.1
EM CD8	ENOX2	5.1	0.012	0.79	0.89
EM CD8	ENPP1	-0.087	-0.96	0.012	0.057
EM CD8	ENPP2	-0.17	0.16	0.67	0.8
EM CD8	ENPP3	-0.093	-0.3	0.32	0.51
EM CD8	ENPP4	6.3	0.042	0.61	0.76
EM CD8	ENPP5	5.1	0.18	0.15	0.32
EM CD8	ENSA	6.2	0.13	0.0003	0.004
EM CD8	ENTHD2	4.7	-0.0089	0.87	0.93
EM CD8	ENTPD1	4.8	-0.19	0.1	0.25
EM CD8	ENTPD1-AS1	1.3	-0.11	0.34	0.54
EM CD8	ENTPD3-AS1	1.7	-0.0094	0.94	0.97
EM CD8	ENTPD4	7.1	-0.16	0.00098	0.0094
EM CD8	ENTPD5	3.6	-0.032	0.61	0.76
EM CD8	ENTPD6	6.2	-0.23	1.70E-05	0.00046
EM CD8	ENTPD7	3	0.052	0.55	0.72
EM CD8	ENY2	5.8	0.041	0.28	0.48
EM CD8	EOGT	5.3	0.12	0.14	0.31
EM CD8	EOMES	8.8	-0.13	0.11	0.26
EM CD8	EP300	7.2	0.045	0.27	0.46
EM CD8	EP400	4.7	-0.055	0.38	0.57
EM CD8	EP400NL	2.4	-0.014	0.87	0.93
EM CD8	EPAS1	0.39	-0.34	0.33	0.52
EM CD8	EPB41	7.9	-0.14	0.0069	0.038
EM CD8	EPB41L2	1.9	-0.43	0.049	0.15
EM CD8	EPB41L4A	3.9	0.78	0.00036	0.0046
EM CD8	EPB41L4A-AS1	2.7	-0.1	0.2	0.39
EM CD8	EPB41L5	3	0.065	0.48	0.67
EM CD8	EPC1	6	-0.075	0.12	0.27
EM CD8	EPC2	2.6	-0.075	0.49	0.67
EM CD8	EPDR1	2.2	0.17	0.48	0.67
EM CD8	EPG5	5.6	-0.051	0.55	0.72
EM CD8	EPHA1	2.4	0.028	0.92	0.96
EM CD8	EPHA1-AS1	0.72	0.095	0.78	0.88
EM CD8	EPHA4	3.8	-0.61	0.00065	0.007
EM CD8	EPHB6	4.3	-0.26	0.084	0.21
EM CD8	EPHX1	1.7	-0.28	0.055	0.16
EM CD8	EPHX2	4.1	-0.28	0.052	0.15
EM CD8	EPHX4	2	-0.53	0.056	0.16
EM CD8	EPM2A	3.4	-0.12	0.28	0.47
EM CD8	EPM2AIP1	5.9	-0.13	0.056	0.16
EM CD8	EPN1	3.5	0.047	0.55	0.72
EM CD8	EPN2	2.7	-0.26	0.011	0.053
EM CD8	EPOR	3.3	-0.17	0.011	0.051
EM CD8	EPPK1	1.7	-0.71	0.014	0.064
EM CD8	EPRS	7.5	0.02	0.5	0.68
EM CD8	EPS15	7.8	0.031	0.49	0.67
EM CD8	EPS15L1	5.3	0.055	0.3	0.5
EM CD8	EPS8	-0.16	-0.11	0.78	0.88
EM CD8	EPS8L1	1.4	0.41	0.0084	0.044
EM CD8	EPS8L2	3.1	0.11	0.3	0.49
EM CD8	EPSTI1	6.8	0.94	2.40E-10	9.70E-08
EM CD8	EPT1	4.2	0.1	0.16	0.34
EM CD8	ERAL1	5.9	0.083	0.039	0.13
EM CD8	ERAP1	7.7	-0.14	0.053	0.16
EM CD8	ERAP2	8.6	0.12	0.57	0.74
EM CD8	ERBB2	3.5	0.26	0.24	0.43
EM CD8	ERBB2IP	7.9	-0.037	0.49	0.67
EM CD8	ERBB3	0.68	-0.24	0.41	0.61
EM CD8	ERC1	5.5	-0.095	0.21	0.4
EM CD8	ERCC1	5	0.05	0.22	0.41
EM CD8	ERCC2	2.9	-0.011	0.87	0.93
EM CD8	ERCC3	7.2	-0.031	0.32	0.52
EM CD8	ERCC4	4.3	-0.021	0.66	0.8
EM CD8	ERCC5	2.9	-0.094	0.16	0.33
EM CD8	ERCC6	4.1	-0.19	0.033	0.11
EM CD8	ERCC6L	1.8	-0.043	0.84	0.92
EM CD8	ERCC6L2	6.6	0.025	0.65	0.79
EM CD8	ERCC8	3.9	-0.1	0.087	0.22
EM CD8	ERF	1.1	0.0054	0.96	0.98
EM CD8	ERGIC1	4.5	-0.35	0.00087	0.0087
EM CD8	ERGIC2	6.4	-0.073	0.045	0.14
EM CD8	ERGIC3	5.8	0.045	0.23	0.42
EM CD8	ERH	4.3	0.26	0.0028	0.02
EM CD8	ERI1	5.9	0.29	0.0003	0.0041
EM CD8	ERI2	2.4	0.2	0.12	0.28
EM CD8	ERI3	5.1	0.034	0.35	0.55
EM CD8	ERICH1	5.3	0.079	0.13	0.29
EM CD8	ERICH6-AS1	1.4	-0.91	1.20E-08	1.80E-06
EM CD8	ERLEC1	6.3	-0.0023	0.96	0.98
EM CD8	ERLIN1	5.5	0.071	0.13	0.29
EM CD8	ERLIN2	2.7	0.013	0.88	0.94
EM CD8	ERMAP	2.7	0.15	0.11	0.27
EM CD8	ERMARD	5.2	0.02	0.63	0.78
EM CD8	ERMN	1	0.086	0.65	0.79
EM CD8	ERMP1	6.3	-0.18	0.052	0.15
EM CD8	ERN1	6.9	-0.7	1.00E-06	5.10E-05
EM CD8	ERO1A	7.1	-0.14	0.0018	0.014
EM CD8	ERO1B	5	-0.13	0.033	0.11
EM CD8	ERP27	4.7	-0.025	0.65	0.79
EM CD8	ERP29	7	0.16	3.00E-05	0.0007
EM CD8	ERP44	7.4	0.071	0.024	0.091
EM CD8	ERRFI1	0.49	-0.16	0.51	0.69
EM CD8	ERV3-1	3.1	-0.0056	0.95	0.98
EM CD8	ERVK13-1	4.1	0.05	0.53	0.71
EM CD8	ESCO1	6.3	-0.066	0.11	0.27
EM CD8	ESCO2	2.4	0.79	0.0022	0.016
EM CD8	ESD	6	0.078	0.077	0.2
EM CD8	ESF1	5.2	0.038	0.43	0.62
EM CD8	ESM1	1.3	-0.43	0.078	0.2
EM CD8	ESPL1	1.8	0.33	0.32	0.51
EM CD8	ESR1	-0.016	-0.42	0.12	0.28
EM CD8	ESR2	1.2	0.043	0.78	0.88
EM CD8	ESRP2	0.65	-0.075	0.69	0.82
EM CD8	ESRRA	4.4	0.0061	0.92	0.96
EM CD8	ESYT1	9.5	0.065	0.052	0.15
EM CD8	ESYT2	8.3	0.044	0.43	0.62
EM CD8	ETAA1	5.1	-0.067	0.2	0.39
EM CD8	ETF1	6.3	0.13	0.0068	0.038
EM CD8	ETFA	6.8	0.12	0.0064	0.036
EM CD8	ETFB	5	0.089	0.21	0.4
EM CD8	ETFDH	4.8	0.049	0.51	0.69
EM CD8	ETHE1	4.8	0.095	0.087	0.22
EM CD8	ETNK1	7	0.033	0.55	0.72
EM CD8	ETNK2	1.8	-0.33	0.026	0.096
EM CD8	ETS1	9.1	0.2	0.033	0.11
EM CD8	ETS2	4.4	-0.2	0.0023	0.017
EM CD8	ETV1	1.3	0.076	0.79	0.88
EM CD8	ETV3	3.4	0.019	0.89	0.94
EM CD8	ETV6	5.1	-0.1	0.12	0.27
EM CD8	ETV7	3.2	1.5	1.30E-08	1.80E-06
EM CD8	EVA1B	0.74	-0.26	0.064	0.18
EM CD8	EVA1C	4.3	-0.047	0.69	0.82
EM CD8	EVC	1.5	0.42	0.073	0.2
EM CD8	EVC2	3.4	0.62	0.00019	0.0028
EM CD8	EVI2A	6	-0.12	0.042	0.13
EM CD8	EVI2B	6.9	0.081	0.082	0.21
EM CD8	EVI5	0.24	-0.03	0.91	0.95
EM CD8	EVI5L	3.4	0.024	0.75	0.86
EM CD8	EVL	7	0.1	0.017	0.071
EM CD8	EWSR1	8.8	0.07	0.044	0.14
EM CD8	EXD2	4.2	-0.16	0.091	0.23
EM CD8	EXD3	3.5	-0.085	0.28	0.47
EM CD8	EXO1	2.7	0.53	0.045	0.14
EM CD8	EXO5	4.2	-0.017	0.76	0.87
EM CD8	EXOC1	6.1	0.0012	0.98	0.99
EM CD8	EXOC2	7.7	-0.042	0.27	0.47
EM CD8	EXOC3	5.8	-0.022	0.73	0.84
EM CD8	EXOC3-AS1	1.2	-0.25	0.041	0.13
EM CD8	EXOC4	6.3	-0.0025	0.96	0.98
EM CD8	EXOC5	7.1	0.005	0.9	0.95
EM CD8	EXOC6	4.8	0.1	0.036	0.12
EM CD8	EXOC6B	3.3	-0.37	0.00014	0.0022
EM CD8	EXOC7	7.2	0.0029	0.92	0.96
EM CD8	EXOC8	3.7	-0.16	0.048	0.15
EM CD8	EXOG	4.5	0.015	0.74	0.85
EM CD8	EXOSC1	5.4	0.11	0.0051	0.03
EM CD8	EXOSC10	7.7	0.056	0.055	0.16
EM CD8	EXOSC2	5.5	-0.077	0.074	0.2
EM CD8	EXOSC3	5.3	0.021	0.71	0.83
EM CD8	EXOSC4	3.7	0.097	0.17	0.34
EM CD8	EXOSC5	4.4	-0.075	0.26	0.46
EM CD8	EXOSC6	5.6	-0.00088	0.99	0.99
EM CD8	EXOSC7	5.1	0.033	0.42	0.61
EM CD8	EXOSC8	5.9	0.034	0.4	0.6
EM CD8	EXOSC9	5.8	0.11	0.012	0.057
EM CD8	EXPH5	1.4	-0.51	0.052	0.16
EM CD8	EXT1	3.4	-0.52	1.00E-06	5.10E-05
EM CD8	EXT2	6.3	-0.076	0.11	0.26
EM CD8	EXTL2	3.2	0.16	0.13	0.29
EM CD8	EXTL3	5.2	0.029	0.73	0.84
EM CD8	EYA3	4.7	0.019	0.81	0.89
EM CD8	EYS	0.074	-0.1	0.66	0.8
EM CD8	EZH1	6.8	-0.05	0.34	0.54
EM CD8	EZH2	5.5	0.39	0.002	0.015
EM CD8	EZR	9.4	0.081	0.042	0.13
EM CD8	EZR-AS1	0.21	0.056	0.8	0.89
EM CD8	F11R	5.4	0.049	0.58	0.75
EM CD8	F12	0.41	-0.38	0.091	0.23
EM CD8	F13A1	0.024	-0.15	0.79	0.89
EM CD8	F2R	7.5	-0.022	0.82	0.9
EM CD8	F2RL1	2.1	-0.17	0.53	0.7
EM CD8	F2RL2	2.7	-0.084	0.51	0.68
EM CD8	F5	2.7	0.1	0.75	0.86
EM CD8	F8	4.4	-0.038	0.62	0.77
EM CD8	F8A1	4.2	0.053	0.38	0.57
EM CD8	FAAH	1.6	-0.26	0.044	0.14
EM CD8	FAAH2	3.3	-0.12	0.6	0.76
EM CD8	FAAHP1	2.9	-0.28	0.1	0.25
EM CD8	FAAP100	5.5	-0.082	0.11	0.26
EM CD8	FAAP20	4.7	0.051	0.43	0.62
EM CD8	FAAP24	1.8	0.15	0.23	0.42
EM CD8	FABP3	0.17	0.025	0.91	0.95
EM CD8	FABP5	5	0.65	5.30E-06	0.00018
EM CD8	FADD	5.8	0.06	0.22	0.41
EM CD8	FADS1	3.5	0.61	0.004	0.026
EM CD8	FADS2	3	0.91	0.00019	0.0028
EM CD8	FADS3	3.9	0.21	0.021	0.084
EM CD8	FAF1	6.3	-0.078	0.0045	0.028
EM CD8	FAF2	6.3	0.039	0.4	0.6
EM CD8	FAH	2.5	0.28	0.076	0.2
EM CD8	FAHD1	4.1	-0.0074	0.9	0.95
EM CD8	FAHD2A	4.4	0.066	0.19	0.37
EM CD8	FAHD2B	4.2	-0.11	0.052	0.16
EM CD8	FAHD2CP	0.94	0.0031	0.98	0.99
EM CD8	FAIM	3.2	0.06	0.42	0.61
EM CD8	FAM101B	5.2	0.22	0.054	0.16
EM CD8	FAM102A	7.4	-0.23	0.024	0.09
EM CD8	FAM102B	5.2	-0.089	0.22	0.41
EM CD8	FAM103A1	2.7	0.12	0.081	0.21
EM CD8	FAM104A	6.9	0.021	0.6	0.76
EM CD8	FAM104B	3.4	0.16	0.021	0.083
EM CD8	FAM105A	6	-0.12	0.019	0.077
EM CD8	FAM107B	9.2	-0.056	0.09	0.23
EM CD8	FAM109A	1.1	-0.17	0.27	0.47
EM CD8	FAM109B	2	0.38	0.0023	0.017
EM CD8	FAM110A	4.1	-0.078	0.27	0.47
EM CD8	FAM110B	-0.1	0.49	0.29	0.49
EM CD8	FAM110C	0.25	0.071	0.83	0.91
EM CD8	FAM111A	6.7	0.0018	0.97	0.99
EM CD8	FAM111B	2.7	0.92	0.0028	0.02
EM CD8	FAM114A2	5.4	-0.00081	0.98	0.99
EM CD8	FAM117A	6.4	-0.16	0.0018	0.015
EM CD8	FAM117B	4.8	-0.5	1.30E-08	1.80E-06
EM CD8	FAM118A	6.2	-0.3	0.066	0.18
EM CD8	FAM118B	4.8	0.071	0.11	0.26
EM CD8	FAM120A	5.7	0.091	0.042	0.13
EM CD8	FAM120AOS	6.1	-0.0061	0.86	0.93
EM CD8	FAM120B	6.9	-0.11	0.0066	0.037
EM CD8	FAM120C	2.7	-0.096	0.27	0.47
EM CD8	FAM122A	4.9	-0.053	0.25	0.45
EM CD8	FAM122B	4.7	0.048	0.37	0.57
EM CD8	FAM122C	3.4	-0.061	0.38	0.57
EM CD8	FAM126A	5.4	0.24	0.014	0.063
EM CD8	FAM126B	6.8	0.025	0.56	0.73
EM CD8	FAM127A	4.4	0.16	0.0062	0.035
EM CD8	FAM127B	4.2	0.19	0.0007	0.0074
EM CD8	FAM129A	7.9	0.093	0.1	0.25
EM CD8	FAM129B	0.39	0.2	0.37	0.57
EM CD8	FAM131A	0.8	0.1	0.47	0.66
EM CD8	FAM131B	2.2	-0.18	0.36	0.56
EM CD8	FAM133B	5.2	0.04	0.38	0.58
EM CD8	FAM134A	6.3	0.022	0.64	0.78
EM CD8	FAM134B	4.5	-0.2	0.13	0.29
EM CD8	FAM134C	8	0.052	0.17	0.35
EM CD8	FAM135A	3.5	-0.18	0.089	0.22
EM CD8	FAM136A	6.1	-0.014	0.72	0.84
EM CD8	FAM13A	3.2	0.95	1.60E-05	0.00045
EM CD8	FAM13A-AS1	1.3	0.1	0.4	0.6
EM CD8	FAM13B	6.7	0.073	0.35	0.54
EM CD8	FAM149B1	3	0.098	0.19	0.37
EM CD8	FAM156A	0.031	-0.084	0.64	0.78
EM CD8	FAM159A	1.7	-0.16	0.19	0.38
EM CD8	FAM160A2	6	-0.014	0.81	0.9
EM CD8	FAM160B1	6.9	-0.0076	0.9	0.95
EM CD8	FAM160B2	6.2	-0.11	0.036	0.12
EM CD8	FAM161A	2.1	-0.28	0.01	0.051
EM CD8	FAM161B	3.4	-0.06	0.43	0.62
EM CD8	FAM162A	5.4	-0.063	0.2	0.39
EM CD8	FAM168A	3.2	-0.18	0.052	0.16
EM CD8	FAM168B	6.2	-0.15	0.042	0.13
EM CD8	FAM169A	5.4	-0.13	0.26	0.46
EM CD8	FAM171A1	3.9	-0.42	0.004	0.025
EM CD8	FAM172A	6.1	-0.14	0.0024	0.018
EM CD8	FAM172BP	0.67	-0.78	0.0044	0.027
EM CD8	FAM173A	4.5	-0.2	0.032	0.11
EM CD8	FAM173B	3.5	-0.046	0.52	0.69
EM CD8	FAM174A	2.8	-0.23	0.0023	0.017
EM CD8	FAM175A	3.8	-0.12	0.052	0.15
EM CD8	FAM175B	5.2	-0.013	0.73	0.84
EM CD8	FAM177A1	4.5	-0.043	0.48	0.67
EM CD8	FAM178B	0.23	-0.16	0.44	0.63
EM CD8	FAM179A	4.6	0.22	0.045	0.14
EM CD8	FAM179B	5.5	-0.19	0.00099	0.0095
EM CD8	FAM184A	1.4	-0.43	0.038	0.12
EM CD8	FAM184B	1.4	-0.057	0.67	0.8
EM CD8	FAM185A	3.9	-0.13	0.045	0.14
EM CD8	FAM188A	4.6	0.049	0.34	0.54
EM CD8	FAM189B	0.87	0.18	0.12	0.28
EM CD8	FAM192A	6.6	0.15	6.40E-06	0.00021
EM CD8	FAM193A	5.5	-0.064	0.15	0.32
EM CD8	FAM193B	6.1	-0.12	0.017	0.072
EM CD8	FAM195A	3.3	-0.2	0.043	0.14
EM CD8	FAM195B	5.3	0.034	0.57	0.73
EM CD8	FAM199X	5.5	-0.083	0.16	0.33
EM CD8	FAM19A1	3	-0.18	0.28	0.47
EM CD8	FAM200A	3.9	-0.14	0.06	0.17
EM CD8	FAM200B	4.6	-0.033	0.54	0.71
EM CD8	FAM201A	1.1	-0.31	0.22	0.4
EM CD8	FAM204A	5.9	0.065	0.089	0.22
EM CD8	FAM206A	4.8	-0.059	0.29	0.49
EM CD8	FAM207A	2.3	0.16	0.11	0.25
EM CD8	FAM208A	6.8	-0.057	0.26	0.45
EM CD8	FAM208B	5.8	-0.065	0.31	0.51
EM CD8	FAM20B	5	-0.13	0.024	0.09
EM CD8	FAM210A	4.2	0.011	0.83	0.91
EM CD8	FAM210B	5.2	-0.18	0.0079	0.042
EM CD8	FAM212A	0.029	0.25	0.2	0.39
EM CD8	FAM213A	2.6	-0.23	0.049	0.15
EM CD8	FAM213B	4.1	-0.25	0.00022	0.0032
EM CD8	FAM214A	5.7	-0.075	0.14	0.3
EM CD8	FAM214B	4.5	0.22	0.00051	0.0059
EM CD8	FAM216A	3.1	-0.19	0.0075	0.04
EM CD8	FAM217B	5.9	-0.14	0.0015	0.013
EM CD8	FAM218A	1.1	0.23	0.23	0.42
EM CD8	FAM219A	1.7	0.22	0.033	0.11
EM CD8	FAM219B	6.6	-0.033	0.5	0.68
EM CD8	FAM21A	7.3	-0.019	0.66	0.8
EM CD8	FAM21C	7.1	-0.06	0.14	0.3
EM CD8	FAM220A	2.3	0.031	0.76	0.87
EM CD8	FAM221A	2.4	-0.24	0.019	0.077
EM CD8	FAM222A	0.35	-0.35	0.14	0.31
EM CD8	FAM222B	4.5	-0.09	0.26	0.45
EM CD8	FAM227B	2.5	-0.008	0.92	0.96
EM CD8	FAM228B	2.8	0.067	0.4	0.6
EM CD8	FAM229B	1.1	-0.12	0.47	0.66
EM CD8	FAM24B	1.4	-0.18	0.1	0.25
EM CD8	FAM26F	1.3	-0.2	0.63	0.78
EM CD8	FAM32A	7	0.073	0.047	0.14
EM CD8	FAM35A	6	-0.02	0.67	0.8
EM CD8	FAM3A	4.6	-0.17	0.0011	0.0099
EM CD8	FAM3C	5.2	-0.32	6.20E-08	6.00E-06
EM CD8	FAM43A	4.1	-1.4	3.70E-11	2.50E-08
EM CD8	FAM45A	5.7	0.075	0.083	0.21
EM CD8	FAM46A	4.5	0.065	0.58	0.74
EM CD8	FAM46C	5.7	-0.39	0.00069	0.0073
EM CD8	FAM49A	5.4	0.4	0.016	0.068
EM CD8	FAM49B	8.5	0.14	0.0042	0.026
EM CD8	FAM50A	6.3	-0.042	0.28	0.47
EM CD8	FAM50B	3.8	0.23	0.033	0.11
EM CD8	FAM53A	0.3	-0.063	0.78	0.88
EM CD8	FAM53B	5.9	0.27	0.24	0.43
EM CD8	FAM53B-AS1	1.8	0.073	0.65	0.79
EM CD8	FAM53C	5.7	-0.1	0.036	0.12
EM CD8	FAM57A	1.5	-0.21	0.16	0.33
EM CD8	FAM58A	5	0.1	0.028	0.1
EM CD8	FAM60A	6.5	-0.12	0.0027	0.019
EM CD8	FAM63A	1.8	0.31	0.15	0.31
EM CD8	FAM63B	6	-0.075	0.23	0.43
EM CD8	FAM64A	0.15	0.85	0.029	0.1
EM CD8	FAM65A	3.2	-0.21	0.02	0.082
EM CD8	FAM65B	10	-0.0075	0.82	0.9
EM CD8	FAM65C	2.1	0.25	0.022	0.087
EM CD8	FAM66B	0.63	-0.38	0.042	0.13
EM CD8	FAM66C	1.7	-0.24	0.086	0.22
EM CD8	FAM66D	0.19	-0.15	0.66	0.8
EM CD8	FAM69A	5.9	0.37	3.20E-07	2.10E-05
EM CD8	FAM72B	0.043	0.79	0.0096	0.048
EM CD8	FAM73A	4.8	-0.12	0.037	0.12
EM CD8	FAM73B	5.8	-0.35	2.90E-07	1.90E-05
EM CD8	FAM76A	4.5	-0.041	0.47	0.66
EM CD8	FAM76B	5.9	0.0032	0.95	0.98
EM CD8	FAM78A	5.9	0.052	0.27	0.46
EM CD8	FAM83D	2.7	0.26	0.063	0.18
EM CD8	FAM83G	3	-0.095	0.43	0.62
EM CD8	FAM84B	5.4	-0.27	0.038	0.13
EM CD8	FAM86B3P	0.19	-0.14	0.52	0.69
EM CD8	FAM86C1	2.7	-0.097	0.4	0.6
EM CD8	FAM86C2P	0.91	-0.36	0.027	0.1
EM CD8	FAM86DP	2.9	-0.19	0.036	0.12
EM CD8	FAM86EP	1.1	-0.51	0.0013	0.011
EM CD8	FAM86HP	0.034	-0.37	0.11	0.26
EM CD8	FAM86JP	0.00059	0.005	0.98	0.99
EM CD8	FAM87B	0.44	-0.68	4.80E-05	0.001
EM CD8	FAM89A	2.2	-0.24	0.027	0.099
EM CD8	FAM89B	6.4	-0.031	0.57	0.73
EM CD8	FAM8A1	6.2	-0.045	0.52	0.7
EM CD8	FAM91A1	6.1	-0.025	0.66	0.79
EM CD8	FAM92A1	1.1	0.42	0.015	0.066
EM CD8	FAM96A	5.8	0.16	0.0014	0.012
EM CD8	FAM96B	5.1	0.19	0.0014	0.012
EM CD8	FAM98A	5.4	0.17	0.0011	0.01
EM CD8	FAM98B	3.1	0.015	0.86	0.93
EM CD8	FAM98C	4.8	-0.085	0.1	0.25
EM CD8	FAN1	5.1	-0.19	0.019	0.077
EM CD8	FANCA	4.4	0.19	0.018	0.075
EM CD8	FANCB	2.4	0.019	0.86	0.93
EM CD8	FANCC	3.6	-0.036	0.69	0.82
EM CD8	FANCD2	4.7	-0.0066	0.93	0.96
EM CD8	FANCE	3.7	-0.18	0.011	0.051
EM CD8	FANCF	5.3	-0.22	0.00033	0.0043
EM CD8	FANCG	5.1	0.1	0.11	0.25
EM CD8	FANCI	5.7	0.45	0.00041	0.005
EM CD8	FANCL	3.9	0.16	0.012	0.057
EM CD8	FANCM	4.8	0.0005	0.99	1
EM CD8	FANK1	-0.13	-0.5	0.21	0.4
EM CD8	FAR1	6.2	0.13	0.093	0.23
EM CD8	FAR2	4.3	0.41	0.00012	0.002
EM CD8	FAR2P2	0.56	0.41	0.3	0.5
EM CD8	FARP1	0.21	0.14	0.49	0.67
EM CD8	FARP2	3.6	-0.048	0.5	0.68
EM CD8	FARS2	5.1	0.04	0.41	0.61
EM CD8	FARSA	6.5	0.014	0.73	0.85
EM CD8	FARSB	6.1	0.0071	0.87	0.93
EM CD8	FAS	7.2	0.12	0.03	0.11
EM CD8	FAS-AS1	1.8	-0.31	0.022	0.086
EM CD8	FASLG	6.2	0.22	0.025	0.093
EM CD8	FASN	1.8	0.3	0.019	0.077
EM CD8	FASTK	6.8	-0.044	0.23	0.42
EM CD8	FASTKD1	5.5	0.1	0.083	0.21
EM CD8	FASTKD2	6.3	-0.008	0.83	0.91
EM CD8	FASTKD3	5	0.019	0.69	0.82
EM CD8	FASTKD5	5.7	0.0059	0.88	0.94
EM CD8	FAU	6.7	0.02	0.72	0.84
EM CD8	FAXDC2	0.36	0.11	0.61	0.76
EM CD8	FBF1	4.1	-0.14	0.03	0.11
EM CD8	FBL	5.1	0.14	0.054	0.16
EM CD8	FBLN2	0.11	-0.83	0.11	0.26
EM CD8	FBLN5	3.6	-0.23	0.14	0.3
EM CD8	FBP1	1.4	-0.97	0.00067	0.0072
EM CD8	FBRS	3.2	0.018	0.83	0.91
EM CD8	FBRSL1	3.3	-0.041	0.64	0.78
EM CD8	FBXL12	3.8	-0.067	0.31	0.5
EM CD8	FBXL14	5.7	-0.17	0.0016	0.013
EM CD8	FBXL15	5	-0.079	0.24	0.43
EM CD8	FBXL16	3.2	0.2	0.28	0.48
EM CD8	FBXL17	3.8	-0.21	0.016	0.07
EM CD8	FBXL18	3	-0.08	0.28	0.48
EM CD8	FBXL19-AS1	2	0.24	0.048	0.15
EM CD8	FBXL20	5	-0.072	0.18	0.36
EM CD8	FBXL22	0.38	-0.035	0.83	0.91
EM CD8	FBXL3	6.9	-0.015	0.75	0.86
EM CD8	FBXL4	5	-0.15	0.0033	0.022
EM CD8	FBXL5	8	0.074	0.084	0.22
EM CD8	FBXL6	5.6	0.093	0.054	0.16
EM CD8	FBXL8	2.4	0.48	0.00055	0.0063
EM CD8	FBXO10	2.2	-0.2	0.096	0.24
EM CD8	FBXO11	5.4	-0.042	0.38	0.58
EM CD8	FBXO18	7	-0.037	0.22	0.41
EM CD8	FBXO2	3	0.041	0.81	0.9
EM CD8	FBXO21	6.7	-0.12	0.00014	0.0023
EM CD8	FBXO22	4.6	-0.0075	0.89	0.94
EM CD8	FBXO25	5	-0.011	0.81	0.9
EM CD8	FBXO28	5.6	-0.1	0.043	0.14
EM CD8	FBXO3	6.1	-0.043	0.3	0.49
EM CD8	FBXO30	4.7	-0.18	0.037	0.12
EM CD8	FBXO31	5.9	0.057	0.18	0.36
EM CD8	FBXO32	6.4	0.23	0.0011	0.01
EM CD8	FBXO33	5.7	-0.046	0.27	0.47
EM CD8	FBXO34	6.3	-0.22	4.50E-06	0.00016
EM CD8	FBXO36	1.3	-0.27	0.049	0.15
EM CD8	FBXO38	6.5	-0.065	0.15	0.32
EM CD8	FBXO4	4.6	-0.0016	0.98	0.99
EM CD8	FBXO40	0.94	0.17	0.28	0.47
EM CD8	FBXO41	3.1	0.1	0.31	0.51
EM CD8	FBXO42	6.4	-0.033	0.26	0.45
EM CD8	FBXO43	-0.074	0.75	0.05	0.15
EM CD8	FBXO44	5.3	0.11	0.03	0.11
EM CD8	FBXO45	5	0.02	0.67	0.81
EM CD8	FBXO46	4.4	-0.048	0.35	0.54
EM CD8	FBXO48	2.7	-0.068	0.4	0.6
EM CD8	FBXO5	4.6	0.038	0.67	0.8
EM CD8	FBXO6	5.8	0.59	7.70E-11	4.30E-08
EM CD8	FBXO7	7.8	0.023	0.41	0.6
EM CD8	FBXO8	5	-0.11	0.017	0.073
EM CD8	FBXO9	7.2	-0.079	0.018	0.074
EM CD8	FBXW11	5.9	-0.065	0.2	0.38
EM CD8	FBXW2	6.3	0.052	0.18	0.36
EM CD8	FBXW4	4.2	-0.046	0.42	0.62
EM CD8	FBXW4P1	1.4	0.35	0.064	0.18
EM CD8	FBXW5	8.3	0.17	0.0037	0.024
EM CD8	FBXW7	5.9	0.035	0.36	0.56
EM CD8	FBXW8	4.1	-0.083	0.17	0.35
EM CD8	FBXW9	2.8	-0.22	0.014	0.063
EM CD8	FCER1G	0.069	0.28	0.43	0.62
EM CD8	FCF1	5	0.093	0.022	0.085
EM CD8	FCGBP	3.1	0.13	0.58	0.75
EM CD8	FCGR2B	1.2	0.45	0.017	0.071
EM CD8	FCGR2C	0.45	0.35	0.23	0.42
EM CD8	FCGR3A	7.9	0.39	0.13	0.29
EM CD8	FCGR3B	0.35	0.57	0.049	0.15
EM CD8	FCGRT	4.7	0.14	0.11	0.25
EM CD8	FCHO1	5.9	-0.086	0.052	0.16
EM CD8	FCHO2	3.3	-0.68	0.00022	0.0032
EM CD8	FCHSD1	5.5	0.081	0.085	0.22
EM CD8	FCHSD2	6.4	-0.077	0.092	0.23
EM CD8	FCMR	8.1	-0.32	7.00E-06	0.00023
EM CD8	FCRL3	7.7	0.07	0.7	0.83
EM CD8	FCRL6	8.2	0.51	0.0011	0.0099
EM CD8	FCRLB	2.3	0.067	0.6	0.76
EM CD8	FDFT1	7.3	0.23	1.90E-06	8.20E-05
EM CD8	FDPS	6.2	0.22	4.40E-06	0.00016
EM CD8	FDPSP2	1.3	0.076	0.63	0.78
EM CD8	FDX1	5.6	0.0077	0.84	0.92
EM CD8	FDX1L	3.2	0.015	0.81	0.9
EM CD8	FDXACB1	4.6	-0.015	0.8	0.89
EM CD8	FDXR	3.4	0.46	7.00E-05	0.0013
EM CD8	FECH	5.1	-0.03	0.53	0.7
EM CD8	FEM1A	6.1	-0.11	0.026	0.096
EM CD8	FEM1B	6	-0.18	0.0012	0.011
EM CD8	FEM1C	4.8	-0.087	0.25	0.44
EM CD8	FEN1	5.7	0.33	0.012	0.057
EM CD8	FER	3.5	-0.18	0.12	0.27
EM CD8	FERMT2	-0.18	-1.6	0.00025	0.0036
EM CD8	FERMT3	8.5	0.063	0.18	0.36
EM CD8	FES	0.02	0.4	0.27	0.47
EM CD8	FEZ1	4	-0.86	0.00075	0.0078
EM CD8	FEZ2	2.2	0.17	0.061	0.17
EM CD8	FGD1	1.9	-0.24	0.02	0.08
EM CD8	FGD2	1.3	0.31	0.064	0.18
EM CD8	FGD3	8	-0.21	5.10E-08	5.20E-06
EM CD8	FGD5-AS1	7.2	-0.015	0.63	0.78
EM CD8	FGD6	0.32	-0.36	0.24	0.43
EM CD8	FGF9	0.58	-0.86	0.0014	0.012
EM CD8	FGFBP2	7.5	0.59	0.0099	0.049
EM CD8	FGFBP3	2.6	-0.25	0.0024	0.018
EM CD8	FGFR1	4.6	-0.26	0.08	0.21
EM CD8	FGFR1OP	4.8	-0.12	0.021	0.082
EM CD8	FGFR1OP2	7.5	0.061	0.1	0.25
EM CD8	FGFR2	2.6	-0.38	0.42	0.61
EM CD8	FGFRL1	2.5	-0.085	0.43	0.63
EM CD8	FGGY	2.6	0.0044	0.96	0.98
EM CD8	FGL2	4.8	0.27	0.28	0.47
EM CD8	FGR	8.4	0.53	4.80E-05	0.001
EM CD8	FH	5.3	0.12	0.068	0.19
EM CD8	FHAD1	-0.042	-0.42	0.29	0.48
EM CD8	FHIT	0.87	-0.55	0.05	0.15
EM CD8	FHL1	3.7	-0.62	0.00037	0.0047
EM CD8	FHL2	1.7	0.52	0.0031	0.022
EM CD8	FHL3	3.8	-0.49	0.0079	0.042
EM CD8	FHOD1	3.7	0.081	0.25	0.45
EM CD8	FHOD3	0.82	-0.16	0.25	0.44
EM CD8	FIBP	6.4	0.082	0.12	0.28
EM CD8	FICD	3.4	-0.025	0.74	0.85
EM CD8	FIG4	5.4	0.034	0.5	0.68
EM CD8	FIGNL1	4.5	-0.028	0.75	0.86
EM CD8	FIP1L1	6.8	0.017	0.54	0.71
EM CD8	FIS1	5.7	0.061	0.17	0.35
EM CD8	FITM2	1.8	-0.31	0.003	0.021
EM CD8	FIZ1	2.5	-0.051	0.53	0.71
EM CD8	FKBP11	6.4	-0.089	0.13	0.28
EM CD8	FKBP14	2.6	-0.33	0.0013	0.011
EM CD8	FKBP15	6.1	0.044	0.3	0.49
EM CD8	FKBP1A	4.6	0.32	8.20E-06	0.00026
EM CD8	FKBP1AP1	0.21	-0.39	0.058	0.17
EM CD8	FKBP1B	1.8	0.43	0.0012	0.011
EM CD8	FKBP2	4.8	-0.066	0.33	0.52
EM CD8	FKBP3	6.3	0.076	0.13	0.29
EM CD8	FKBP4	5.9	-0.071	0.14	0.3
EM CD8	FKBP5	9.5	1.3	1.00E-13	2.60E-10
EM CD8	FKBP7	1.5	0.089	0.5	0.68
EM CD8	FKBP8	6.6	0.1	0.07	0.19
EM CD8	FKBPL	1.8	0.16	0.11	0.26
EM CD8	FKRP	3.6	-0.16	0.013	0.059
EM CD8	FKTN	3.1	-0.083	0.36	0.56
EM CD8	FLAD1	6.5	0.059	0.067	0.18
EM CD8	FLCN	3.8	-0.19	0.055	0.16
EM CD8	FLI1	7.5	-0.015	0.64	0.78
EM CD8	FLII	8.4	-0.013	0.72	0.84
EM CD8	FLJ10038	4.3	0.058	0.39	0.59
EM CD8	FLJ20021	0.71	-0.12	0.36	0.56
EM CD8	FLJ22447	0.99	0.21	0.19	0.37
EM CD8	FLJ27354	2.2	0.22	0.017	0.071
EM CD8	FLJ32255	6.5	-0.11	0.11	0.26
EM CD8	FLJ37453	2.8	-0.14	0.087	0.22
EM CD8	FLJ42351	0.42	0.02	0.91	0.95
EM CD8	FLJ42393	0.33	-0.061	0.78	0.88
EM CD8	FLJ42627	0.31	-0.013	0.95	0.98
EM CD8	FLJ45513	1.2	-0.077	0.61	0.76
EM CD8	FLNA	11	0.22	0.016	0.068
EM CD8	FLNB	5.2	-0.4	0.00026	0.0036
EM CD8	FLOT1	7	0.14	0.011	0.052
EM CD8	FLOT2	8.3	0.0012	0.97	0.99
EM CD8	FLT3LG	5.4	0.013	0.88	0.94
EM CD8	FLT4	4.6	-1.7	6.30E-07	3.50E-05
EM CD8	FLVCR1	3.6	0.028	0.68	0.82
EM CD8	FLVCR1-AS1	1.9	0.092	0.66	0.8
EM CD8	FLVCR2	2	-0.051	0.66	0.8
EM CD8	FLYWCH1	5.8	-0.13	0.075	0.2
EM CD8	FLYWCH2	3.3	-0.035	0.62	0.77
EM CD8	FMN1	1.8	-0.7	0.038	0.12
EM CD8	FMNL1	6.9	-0.047	0.25	0.45
EM CD8	FMNL3	5.1	0.033	0.62	0.77
EM CD8	FMO4	2.7	-0.01	0.91	0.95
EM CD8	FMO5	2.6	0.09	0.43	0.62
EM CD8	FMR1	6.9	-0.08	0.22	0.41
EM CD8	FN1	0.28	0.067	0.74	0.85
EM CD8	FN3KRP	5.7	-0.059	0.37	0.57
EM CD8	FNBP1	8.4	-0.064	0.071	0.19
EM CD8	FNBP4	7.8	-0.025	0.46	0.64
EM CD8	FNDC3A	6	-0.16	0.0012	0.011
EM CD8	FNDC3B	5.5	0.41	6.20E-05	0.0012
EM CD8	FNDC8	-0.032	-0.25	0.33	0.53
EM CD8	FNDC9	0.53	-0.36	0.049	0.15
EM CD8	FNIP1	4.6	-0.15	0.023	0.088
EM CD8	FNIP2	4.7	-0.23	0.037	0.12
EM CD8	FNTA	7.4	-0.057	0.054	0.16
EM CD8	FOCAD	5.9	-0.063	0.33	0.53
EM CD8	FOPNL	5.9	0.023	0.56	0.73
EM CD8	FOS	7.2	-1.6	0.0041	0.026
EM CD8	FOSB	4.3	-1.4	0.00083	0.0083
EM CD8	FOSL2	5.8	-0.4	0.00038	0.0048
EM CD8	FOXD1	0.29	0.44	0.042	0.13
EM CD8	FOXD2	1.5	-0.1	0.42	0.62
EM CD8	FOXD2-AS1	2.8	0.11	0.27	0.46
EM CD8	FOXJ2	5.7	-0.22	0.00014	0.0023
EM CD8	FOXJ3	6.4	-0.13	0.011	0.051
EM CD8	FOXK1	5.3	-0.17	0.0019	0.015
EM CD8	FOXK2	4.3	0.11	0.11	0.26
EM CD8	FOXM1	2.3	0.45	0.042	0.13
EM CD8	FOXN2	6.5	-0.025	0.57	0.74
EM CD8	FOXN3	7.1	-0.012	0.73	0.85
EM CD8	FOXN3-AS1	0.13	0.1	0.57	0.74
EM CD8	FOXO1	6.8	-0.16	0.0021	0.016
EM CD8	FOXO3	6.1	-0.16	0.00074	0.0077
EM CD8	FOXO3B	3.2	-0.058	0.44	0.63
EM CD8	FOXO4	2.4	0.057	0.56	0.73
EM CD8	FOXP1	7.5	-0.099	0.05	0.15
EM CD8	FOXP1-AS1	1.4	-0.1	0.54	0.71
EM CD8	FOXP3	1.4	0.17	0.49	0.67
EM CD8	FOXP4	2.8	-0.064	0.43	0.62
EM CD8	FOXRED1	4.9	0.0097	0.86	0.93
EM CD8	FOXRED2	2.1	-0.18	0.18	0.36
EM CD8	FPGS	6.3	-0.0053	0.9	0.95
EM CD8	FPGT	3.8	0.05	0.49	0.67
EM CD8	FRA10AC1	4.6	-0.077	0.15	0.32
EM CD8	FRAT1	4.5	-0.27	5.20E-05	0.0011
EM CD8	FRAT2	5.4	-0.12	0.0069	0.038
EM CD8	FRG1	5.3	0.1	0.039	0.13
EM CD8	FRG1BP	4.2	0.024	0.9	0.95
EM CD8	FRG1CP	4.4	0.056	0.71	0.84
EM CD8	FRG1HP	4.6	0.0043	0.96	0.98
EM CD8	FRG1JP	0.86	0.43	0.097	0.24
EM CD8	FRMD3	-0.021	1.3	9.70E-06	0.00029
EM CD8	FRMD4A	1.9	0.056	0.61	0.76
EM CD8	FRMD4B	4.2	-0.46	0.0014	0.012
EM CD8	FRMD5	2.4	-0.049	0.71	0.83
EM CD8	FRMD8	7	0.03	0.49	0.67
EM CD8	FRMPD3	1.6	0.099	0.49	0.67
EM CD8	FRS2	4.7	-0.094	0.17	0.34
EM CD8	FRS3	1.9	-0.3	0.0024	0.018
EM CD8	FRY	3	0.26	0.24	0.43
EM CD8	FRYL	6.9	0.025	0.69	0.82
EM CD8	FSD1	2.5	-0.85	0.0018	0.014
EM CD8	FSD1L	2.3	0.63	2.80E-06	0.00011
EM CD8	FSD2	1.3	-0.2	0.27	0.46
EM CD8	FSIP1	1.4	-0.44	0.0035	0.023
EM CD8	FSTL3	0.46	-0.1	0.55	0.72
EM CD8	FTCDNL1	0.67	-0.025	0.89	0.94
EM CD8	FTH1	10	0.035	0.5	0.68
EM CD8	FTH1P3	-0.054	0.22	0.31	0.51
EM CD8	FTL	10	0.051	0.31	0.51
EM CD8	FTO	6.4	-0.062	0.19	0.37
EM CD8	FTSJ1	6.4	0.058	0.054	0.16
EM CD8	FTSJ2	5.7	0.047	0.24	0.43
EM CD8	FTSJ3	6.6	0.021	0.62	0.77
EM CD8	FTX	4.1	-0.22	0.0089	0.045
EM CD8	FUBP1	6.7	0.0093	0.76	0.86
EM CD8	FUBP3	6.2	-0.1	0.0023	0.017
EM CD8	FUCA1	5.4	-0.029	0.56	0.73
EM CD8	FUCA2	5	-0.005	0.93	0.97
EM CD8	FUK	4.6	-0.027	0.65	0.79
EM CD8	FUNDC1	3.7	0.11	0.22	0.4
EM CD8	FUNDC2	6	0.18	1.90E-06	8.30E-05
EM CD8	FUOM	2.9	-0.055	0.47	0.65
EM CD8	FURIN	5.6	-0.28	0.0018	0.015
EM CD8	FUS	7.2	0.21	0.0014	0.012
EM CD8	FUT10	3.9	-0.15	0.16	0.33
EM CD8	FUT11	6.1	0.028	0.68	0.81
EM CD8	FUT4	3.6	0.063	0.31	0.51
EM CD8	FUT7	4	-0.09	0.68	0.81
EM CD8	FUT8	4.8	0.1	0.22	0.41
EM CD8	FUZ	2.3	-0.098	0.29	0.49
EM CD8	FXN	5.2	0.28	5.50E-07	3.20E-05
EM CD8	FXR1	6.2	-0.0057	0.85	0.92
EM CD8	FXR2	5.7	-0.043	0.29	0.49
EM CD8	FXYD5	7.2	0.012	0.86	0.93
EM CD8	FXYD7	1.2	0.19	0.38	0.57
EM CD8	FYB	9.2	0.12	0.011	0.054
EM CD8	FYCO1	6.1	-0.12	0.16	0.34
EM CD8	FYN	10	-0.022	0.58	0.74
EM CD8	FYTTD1	7.3	-0.087	0.029	0.1
EM CD8	FZD3	3.2	-0.37	0.0082	0.043
EM CD8	FZD6	2.8	0.48	0.015	0.064
EM CD8	FZR1	5.2	-0.067	0.24	0.44
EM CD8	G2E3	5.6	-0.04	0.39	0.59
EM CD8	G3BP1	8.4	0.0012	0.97	0.99
EM CD8	G3BP2	8.4	-0.11	0.0098	0.048
EM CD8	G6PC3	3.5	-0.03	0.63	0.78
EM CD8	G6PD	2.8	0.088	0.35	0.54
EM CD8	GAA	4.6	-0.082	0.24	0.43
EM CD8	GAB2	0.77	-0.11	0.57	0.74
EM CD8	GAB3	7	0.054	0.4	0.6
EM CD8	GABARAP	7.7	0.11	0.0051	0.03
EM CD8	GABARAPL1	6.1	0.53	3.40E-08	3.80E-06
EM CD8	GABARAPL2	7.1	-0.077	0.071	0.19
EM CD8	GABBR1	2.8	0.41	0.0043	0.027
EM CD8	GABPA	6.3	-0.084	0.079	0.21
EM CD8	GABPB1	5.7	0.059	0.21	0.4
EM CD8	GABPB1-AS1	4.4	-0.043	0.58	0.75
EM CD8	GABPB2	4.4	0.12	0.065	0.18
EM CD8	GADD45A	3.8	-0.083	0.37	0.57
EM CD8	GADD45B	6	-0.13	0.09	0.23
EM CD8	GADD45GIP1	5.8	0.063	0.3	0.49
EM CD8	GAK	7.6	0.008	0.86	0.93
EM CD8	GALC	6.4	-0.38	4.90E-05	0.001
EM CD8	GALE	3.3	-0.19	0.0097	0.048
EM CD8	GALK1	4.6	0.029	0.65	0.79
EM CD8	GALK2	5.4	-0.016	0.66	0.79
EM CD8	GALM	6.9	0.024	0.63	0.78
EM CD8	GALNS	4.6	0.071	0.21	0.4
EM CD8	GALNT1	7.3	-0.093	0.073	0.2
EM CD8	GALNT10	6.9	-0.044	0.59	0.75
EM CD8	GALNT11	6.8	-0.042	0.32	0.52
EM CD8	GALNT12	4.3	-0.37	1.80E-05	0.00048
EM CD8	GALNT2	5	-0.02	0.72	0.84
EM CD8	GALNT3	5.1	-0.064	0.48	0.66
EM CD8	GALNT6	4.6	0.35	0.0001	0.0017
EM CD8	GALNT7	5.4	-0.13	0.013	0.061
EM CD8	GALT	7	0.0017	0.98	0.99
EM CD8	GAMT	3	-0.089	0.33	0.53
EM CD8	GAN	3.1	-0.064	0.52	0.7
EM CD8	GANAB	7.8	-0.0074	0.85	0.92
EM CD8	GANC	5.2	-0.026	0.66	0.79
EM CD8	GAPDH	10	0.24	0.00016	0.0025
EM CD8	GAPDHS	2.5	-0.16	0.16	0.33
EM CD8	GAPVD1	7.3	0.026	0.59	0.75
EM CD8	GAR1	3.4	0.094	0.22	0.41
EM CD8	GAREML	3.1	-0.0093	0.92	0.96
EM CD8	GARNL3	1.6	-0.24	0.15	0.31
EM CD8	GARS	7.1	0.12	0.00046	0.0055
EM CD8	GART	7.3	0.13	0.0043	0.027
EM CD8	GAS1	1.4	-0.5	0.065	0.18
EM CD8	GAS5	5.5	0.024	0.68	0.81
EM CD8	GAS6	0.86	-0.17	0.46	0.65
EM CD8	GAS7	4.4	0.065	0.64	0.78
EM CD8	GAS8	1	0.16	0.24	0.44
EM CD8	GATA3	6.6	-0.2	0.019	0.077
EM CD8	GATA6	1.1	-1.2	3.40E-05	0.00078
EM CD8	GATAD1	5	-0.088	0.056	0.16
EM CD8	GATAD2A	6	0.0068	0.9	0.95
EM CD8	GATAD2B	4.6	0.19	0.0055	0.032
EM CD8	GATB	4.2	0.052	0.42	0.61
EM CD8	GATC	5.6	-0.083	0.025	0.094
EM CD8	GATS	3.8	-0.1	0.19	0.37
EM CD8	GATSL2	3.2	-0.13	0.12	0.27
EM CD8	GATSL3	3.7	0.058	0.38	0.57
EM CD8	GBA	5.4	0.12	0.018	0.075
EM CD8	GBA2	6.9	0.053	0.19	0.37
EM CD8	GBAP1	2.3	-0.0068	0.96	0.98
EM CD8	GBAS	6.1	0.021	0.61	0.76
EM CD8	GBE1	4.5	-0.041	0.46	0.65
EM CD8	GBF1	6.9	0.017	0.76	0.87
EM CD8	GBP1	8.2	0.46	1.40E-07	1.10E-05
EM CD8	GBP1P1	2.4	1	1.40E-06	6.50E-05
EM CD8	GBP2	8.2	0.08	0.076	0.2
EM CD8	GBP3	6.7	0.055	0.54	0.71
EM CD8	GBP4	7.9	0.27	0.0011	0.01
EM CD8	GBP5	9.5	0.065	0.39	0.59
EM CD8	GBP6	0.55	0.12	0.59	0.75
EM CD8	GCA	3.3	0.15	0.2	0.38
EM CD8	GCAT	1.3	0.35	0.14	0.31
EM CD8	GCC1	6.1	-0.047	0.28	0.47
EM CD8	GCC2	8	-0.068	0.28	0.48
EM CD8	GCDH	5	-0.1	0.023	0.088
EM CD8	GCFC2	5.6	0.0026	0.95	0.98
EM CD8	GCH1	6.8	0.14	0.015	0.065
EM CD8	GCHFR	4.6	-0.49	3.90E-06	0.00014
EM CD8	GCLC	4.7	-0.044	0.52	0.69
EM CD8	GCLM	6.1	-0.024	0.56	0.73
EM CD8	GCN1	7.3	-0.077	0.28	0.47
EM CD8	GCNT1	4.5	0.4	0.00029	0.004
EM CD8	GCNT2	2.5	0.092	0.47	0.66
EM CD8	GCNT4	1	-0.47	0.059	0.17
EM CD8	GCNT7	0.82	-0.13	0.35	0.55
EM CD8	GCSAM	4	0.31	0.091	0.23
EM CD8	GCSH	1.9	-0.19	0.031	0.11
EM CD8	GCSHP3	0.34	0.052	0.75	0.86
EM CD8	GDAP1	3.8	-0.029	0.76	0.86
EM CD8	GDAP2	5.3	-0.005	0.91	0.96
EM CD8	GDE1	5.9	0.061	0.19	0.37
EM CD8	GDF11	2.1	-0.13	0.23	0.42
EM CD8	GDI1	6.8	-0.12	0.014	0.062
EM CD8	GDI2	8.1	0.079	0.023	0.088
EM CD8	GDPD1	2.5	-0.27	0.0012	0.011
EM CD8	GDPD3	0.6	-0.22	0.19	0.37
EM CD8	GDPD5	5.3	-0.039	0.77	0.87
EM CD8	GDPGP1	1.3	0.08	0.53	0.71
EM CD8	GEMIN2	4	0.038	0.51	0.69
EM CD8	GEMIN4	5.6	-0.23	0.00035	0.0045
EM CD8	GEMIN5	5.6	-0.075	0.15	0.32
EM CD8	GEMIN6	3.4	0.1	0.096	0.24
EM CD8	GEMIN7	5.2	0.13	0.011	0.053
EM CD8	GEMIN8	4.3	-0.017	0.74	0.85
EM CD8	GEN1	3	0.063	0.59	0.75
EM CD8	GET4	6.1	-0.0026	0.95	0.98
EM CD8	GFER	3.5	-0.015	0.81	0.9
EM CD8	GFI1	6.8	0.35	0.00015	0.0024
EM CD8	GFM1	6.8	-0.046	0.15	0.32
EM CD8	GFM2	5.6	-0.02	0.68	0.81
EM CD8	GFOD1	4.4	0.77	1.00E-08	1.60E-06
EM CD8	GFOD2	4.5	-0.069	0.21	0.4
EM CD8	GFPT1	6.2	-0.049	0.38	0.57
EM CD8	GFPT2	3.1	-0.88	0.0031	0.022
EM CD8	GGA1	5.6	-0.033	0.47	0.66
EM CD8	GGA2	7.9	-0.024	0.57	0.74
EM CD8	GGA3	5.5	0.18	0.0056	0.032
EM CD8	GGACT	3.7	0.068	0.62	0.77
EM CD8	GGCT	4.2	0.16	0.04	0.13
EM CD8	GGCX	3.9	0.03	0.62	0.77
EM CD8	GGH	2.6	0.43	0.0071	0.039
EM CD8	GGNBP2	7.3	0.028	0.4	0.6
EM CD8	GGPS1	6	0.037	0.36	0.56
EM CD8	GGT1	4.1	0.24	0.025	0.095
EM CD8	GGT7	3.5	-0.13	0.26	0.46
EM CD8	GHDC	4.4	0.0087	0.88	0.94
EM CD8	GHITM	8.7	0.071	0.028	0.1
EM CD8	GHRL	0.68	-0.12	0.49	0.67
EM CD8	GHRLOS	2	0.016	0.87	0.93
EM CD8	GID4	4	0.024	0.68	0.81
EM CD8	GID8	5.4	-0.12	0.0012	0.011
EM CD8	GIGYF1	3.4	0.0012	0.99	0.99
EM CD8	GIGYF2	6.6	0.0079	0.82	0.9
EM CD8	GIMAP1	7.2	-0.065	0.33	0.53
EM CD8	GIMAP2	6.7	0.019	0.71	0.83
EM CD8	GIMAP4	9.8	0.08	0.075	0.2
EM CD8	GIMAP6	8.5	-0.012	0.74	0.85
EM CD8	GIMAP7	9.7	0.097	0.022	0.086
EM CD8	GIMAP8	7.1	0.036	0.54	0.71
EM CD8	GIN1	4.2	-0.011	0.84	0.92
EM CD8	GINM1	4.8	-0.076	0.12	0.27
EM CD8	GINS1	2.9	0.48	0.024	0.091
EM CD8	GINS2	3.5	0.72	0.0042	0.027
EM CD8	GINS3	2.5	0.15	0.24	0.43
EM CD8	GINS4	2.2	0.28	0.029	0.1
EM CD8	GIPC1	5.1	0.04	0.55	0.72
EM CD8	GIPR	2.5	0.22	0.041	0.13
EM CD8	GIT1	6.8	0.027	0.58	0.74
EM CD8	GIT2	8.1	0.0027	0.92	0.96
EM CD8	GJD3	0.45	0.56	0.005	0.03
EM CD8	GK	3.6	-0.049	0.53	0.71
EM CD8	GK5	6.2	0.034	0.71	0.83
EM CD8	GKAP1	2.6	-0.41	0.0004	0.005
EM CD8	GLA	3.8	-0.014	0.85	0.92
EM CD8	GLB1	6.2	-0.0071	0.86	0.92
EM CD8	GLB1L	0.93	0.35	0.055	0.16
EM CD8	GLB1L2	3.5	0.59	0.0008	0.0081
EM CD8	GLB1L3	1.7	0.85	7.90E-05	0.0015
EM CD8	GLCCI1	6.8	-0.14	0.015	0.065
EM CD8	GLCE	2.7	-0.3	0.022	0.086
EM CD8	GLDC	0.3	0.83	0.016	0.07
EM CD8	GLE1	6.8	0.12	0.0093	0.047
EM CD8	GLG1	9.3	0.066	0.028	0.1
EM CD8	GLI4	3.9	-0.1	0.18	0.35
EM CD8	GLIDR	1.8	0.31	0.028	0.1
EM CD8	GLIPR1	6.8	0.095	0.068	0.19
EM CD8	GLIPR1L2	0.32	-0.18	0.51	0.69
EM CD8	GLIPR2	7.6	0.31	2.70E-07	1.80E-05
EM CD8	GLMN	4.9	0.035	0.53	0.7
EM CD8	GLMP	4	0.074	0.2	0.39
EM CD8	GLO1	7.1	-0.036	0.39	0.58
EM CD8	GLOD4	6.9	0.057	0.13	0.29
EM CD8	GLRX	6.7	-0.14	0.061	0.17
EM CD8	GLRX2	3.2	0.057	0.39	0.58
EM CD8	GLRX3	6.1	0.14	0.0057	0.033
EM CD8	GLRX5	5.7	0.05	0.31	0.5
EM CD8	GLS	7.8	-0.17	0.0019	0.015
EM CD8	GLS2	2.1	-0.39	0.02	0.08
EM CD8	GLT8D1	6.4	-0.0019	0.95	0.98
EM CD8	GLTP	6.5	0.032	0.59	0.75
EM CD8	GLTSCR1	1.9	-0.039	0.72	0.84
EM CD8	GLTSCR1L	5.7	-0.065	0.2	0.38
EM CD8	GLTSCR2	7.2	-0.18	0.012	0.055
EM CD8	GLUD1	7.8	-0.02	0.47	0.65
EM CD8	GLUD1P3	4	-0.073	0.27	0.46
EM CD8	GLUL	7.4	0.71	1.10E-08	1.70E-06
EM CD8	GLYCTK	4.8	-0.11	0.12	0.27
EM CD8	GLYCTK-AS1	1.1	-0.082	0.64	0.79
EM CD8	GLYR1	6.7	0.051	0.17	0.34
EM CD8	GM2A	3.5	-0.091	0.24	0.43
EM CD8	GMCL1	6.4	-0.21	1.60E-07	1.20E-05
EM CD8	GMDS	4.4	0.033	0.51	0.68
EM CD8	GMDS-AS1	2.3	0.0089	0.92	0.96
EM CD8	GMEB1	5.3	0.018	0.7	0.83
EM CD8	GMEB2	5.4	-0.11	0.051	0.15
EM CD8	GMFB	6.3	0.023	0.6	0.76
EM CD8	GMFG	8.1	0.13	0.0071	0.039
EM CD8	GMIP	7.3	0.072	0.083	0.21
EM CD8	GMNN	4.3	0.41	0.0059	0.034
EM CD8	GMPPA	5.4	-0.053	0.19	0.37
EM CD8	GMPPB	5	-0.068	0.17	0.34
EM CD8	GMPR	0.4	0.39	0.21	0.4
EM CD8	GMPR2	6.7	0.069	0.014	0.064
EM CD8	GMPS	6.4	0.013	0.78	0.88
EM CD8	GNA12	5.6	0.021	0.65	0.79
EM CD8	GNA13	7.8	-0.06	0.14	0.3
EM CD8	GNA15	0.27	0.57	0.038	0.12
EM CD8	GNAI2	9.3	0.12	0.0018	0.014
EM CD8	GNAI3	7.9	0.12	0.00049	0.0057
EM CD8	GNAL	1.9	-0.099	0.63	0.78
EM CD8	GNAO1	1.3	0.2	0.16	0.33
EM CD8	GNAQ	4.4	-0.25	0.23	0.43
EM CD8	GNAS	9.1	0.12	0.0045	0.028
EM CD8	GNAT2	2.2	0.13	0.35	0.55
EM CD8	GNB1	8.7	0.06	0.032	0.11
EM CD8	GNB1L	3.4	-0.08	0.27	0.46
EM CD8	GNB2	5.3	0.099	0.12	0.27
EM CD8	GNB2L1	8.7	-0.027	0.47	0.65
EM CD8	GNB4	2.6	0.42	0.0054	0.032
EM CD8	GNB5	6.1	-0.034	0.45	0.64
EM CD8	GNE	4.1	-0.09	0.21	0.39
EM CD8	GNG2	8.7	0.16	0.0047	0.029
EM CD8	GNG5	6.2	0.2	0.0013	0.011
EM CD8	GNG7	0.47	-0.32	0.15	0.32
EM CD8	GNGT2	4	0.19	0.012	0.056
EM CD8	GNL1	5.9	-0.13	0.00088	0.0088
EM CD8	GNL2	6.6	0.08	0.041	0.13
EM CD8	GNL3	6.8	-0.088	0.058	0.17
EM CD8	GNL3L	7	0.079	0.065	0.18
EM CD8	GNLY	9.3	0.26	0.31	0.51
EM CD8	GNMT	0.55	0.16	0.39	0.58
EM CD8	GNPAT	6.6	0.041	0.21	0.4
EM CD8	GNPDA1	5.2	-0.1	0.17	0.34
EM CD8	GNPDA2	4.8	-0.08	0.13	0.29
EM CD8	GNPNAT1	4.9	0.0022	0.96	0.98
EM CD8	GNPTAB	8.1	0.27	0.002	0.016
EM CD8	GNPTG	5.6	-0.027	0.57	0.74
EM CD8	GNRH1	0.97	-0.066	0.68	0.81
EM CD8	GNS	7.2	0.11	0.032	0.11
EM CD8	GOLGA1	5.7	-0.088	0.097	0.24
EM CD8	GOLGA2	3.9	-0.048	0.49	0.67
EM CD8	GOLGA2P5	3	-0.066	0.48	0.67
EM CD8	GOLGA3	5.9	0.039	0.48	0.67
EM CD8	GOLGA4	8	-0.06	0.09	0.22
EM CD8	GOLGA5	6.5	0.011	0.72	0.84
EM CD8	GOLGA6L9	1.6	-0.4	0.013	0.059
EM CD8	GOLGA7	7.4	-0.089	0.0046	0.028
EM CD8	GOLGA7B	1.9	0.34	0.02	0.08
EM CD8	GOLGA8A	6.4	-0.21	0.061	0.17
EM CD8	GOLGA8B	6.3	-0.15	0.22	0.41
EM CD8	GOLGA8N	0.19	-0.24	0.31	0.51
EM CD8	GOLGB1	7.4	-0.014	0.66	0.8
EM CD8	GOLIM4	1.9	0.86	2.20E-05	0.00055
EM CD8	GOLM1	4	0.59	0.021	0.083
EM CD8	GOLPH3	7.8	0.0046	0.89	0.95
EM CD8	GOLPH3L	5.5	-0.073	0.11	0.25
EM CD8	GOLT1B	6.3	0.034	0.47	0.66
EM CD8	GON4L	7	0.026	0.51	0.69
EM CD8	GOPC	6	-0.14	0.00052	0.006
EM CD8	GORAB	4.4	-0.15	0.014	0.064
EM CD8	GORASP1	4.7	-0.082	0.31	0.51
EM CD8	GORASP2	7.3	-0.077	0.035	0.12
EM CD8	GOSR1	6.1	-0.071	0.034	0.12
EM CD8	GOSR2	6.7	0.0085	0.79	0.89
EM CD8	GOT1	5.2	0.045	0.32	0.51
EM CD8	GOT2	7.1	0.016	0.68	0.81
EM CD8	GP5	0.74	0.34	0.19	0.37
EM CD8	GP6	0.56	-0.19	0.3	0.5
EM CD8	GPA33	3.5	-0.7	0.00065	0.007
EM CD8	GPAA1	6.9	0.045	0.36	0.55
EM CD8	GPALPP1	4.4	0.038	0.42	0.62
EM CD8	GPAM	4.1	-0.11	0.15	0.32
EM CD8	GPANK1	4.2	-0.12	0.021	0.082
EM CD8	GPAT2	2.7	-0.084	0.72	0.84
EM CD8	GPAT3	2.4	-0.78	0.0011	0.0099
EM CD8	GPAT4	6.9	-0.029	0.37	0.57
EM CD8	GPATCH1	5.3	-0.024	0.62	0.77
EM CD8	GPATCH11	5.2	-0.046	0.39	0.59
EM CD8	GPATCH2	4	0.077	0.16	0.33
EM CD8	GPATCH2L	5.5	-0.1	0.081	0.21
EM CD8	GPATCH3	4.9	-0.03	0.46	0.65
EM CD8	GPATCH4	5.2	0.061	0.16	0.33
EM CD8	GPATCH8	7.2	0.045	0.22	0.41
EM CD8	GPBP1	8.3	-0.019	0.55	0.72
EM CD8	GPBP1L1	7.6	-0.0066	0.85	0.92
EM CD8	GPC1	0.98	0.38	0.027	0.099
EM CD8	GPCPD1	6.8	-0.099	0.11	0.26
EM CD8	GPD1L	5.8	-0.13	0.043	0.14
EM CD8	GPD2	4.7	0.0072	0.92	0.96
EM CD8	GPHN	3.4	-0.084	0.48	0.66
EM CD8	GPI	7.8	0.11	0.008	0.042
EM CD8	GPKOW	5.7	0.095	0.023	0.089
EM CD8	GPLD1	0.69	-0.32	0.085	0.22
EM CD8	GPM6B	3.4	-0.029	0.77	0.87
EM CD8	GPN1	6.5	0.04	0.28	0.48
EM CD8	GPN2	4.4	0.025	0.6	0.76
EM CD8	GPN3	5	-0.028	0.57	0.73
EM CD8	GPR107	4.4	0.096	0.14	0.31
EM CD8	GPR108	7.2	0.025	0.53	0.71
EM CD8	GPR132	6.2	0.15	0.013	0.061
EM CD8	GPR137	2.9	0.058	0.44	0.63
EM CD8	GPR137B	5.1	0.066	0.5	0.68
EM CD8	GPR141	1.4	0.014	0.97	0.99
EM CD8	GPR146	2.3	0.0042	0.98	0.99
EM CD8	GPR15	2.8	1	0.0011	0.01
EM CD8	GPR150	1.1	-0.58	0.0047	0.028
EM CD8	GPR152	0.62	-0.42	0.04	0.13
EM CD8	GPR153	1.9	0.58	0.01	0.05
EM CD8	GPR155	5.8	0.32	0.00078	0.008
EM CD8	GPR157	0.53	-0.45	0.039	0.13
EM CD8	GPR160	2.3	-0.2	0.1	0.25
EM CD8	GPR171	7.4	-0.24	0.01	0.049
EM CD8	GPR174	5	0.0064	0.94	0.97
EM CD8	GPR18	5.7	-0.07	0.35	0.55
EM CD8	GPR180	4.8	0.11	0.14	0.31
EM CD8	GPR183	8.4	-0.41	0.005	0.03
EM CD8	GPR19	2	0.21	0.077	0.2
EM CD8	GPR22	1.2	-0.069	0.78	0.88
EM CD8	GPR25	2.4	-0.31	0.21	0.39
EM CD8	GPR27	0.5	0.25	0.41	0.6
EM CD8	GPR34	0.38	0.31	0.24	0.44
EM CD8	GPR35	2.1	-0.26	0.038	0.12
EM CD8	GPR55	3.9	1.1	3.80E-06	0.00014
EM CD8	GPR65	7.5	-0.28	0.0046	0.028
EM CD8	GPR68	6.1	-0.064	0.32	0.52
EM CD8	GPR82	0.98	-0.025	0.9	0.95
EM CD8	GPR89A	4.4	-0.014	0.73	0.84
EM CD8	GPR89B	4.1	0.026	0.58	0.74
EM CD8	GPRASP1	4.6	-0.53	0.002	0.015
EM CD8	GPRIN1	2.5	0.47	0.00074	0.0077
EM CD8	GPRIN3	6.8	-0.077	0.25	0.45
EM CD8	GPS1	7.1	0.035	0.34	0.54
EM CD8	GPS2	7.6	0.018	0.6	0.76
EM CD8	GPSM1	1.2	0.073	0.67	0.81
EM CD8	GPSM2	2.7	0.33	0.0061	0.035
EM CD8	GPSM3	5.8	0.092	0.11	0.26
EM CD8	GPT2	0.4	-0.14	0.58	0.75
EM CD8	GPX1	5	-0.15	0.035	0.12
EM CD8	GPX4	6.2	-0.11	0.054	0.16
EM CD8	GPX7	4.5	0.079	0.24	0.43
EM CD8	GRAMD1A	6.2	-0.27	0.0012	0.011
EM CD8	GRAMD1B	3.2	0.27	0.032	0.11
EM CD8	GRAMD1C	1.4	0.67	0.0042	0.027
EM CD8	GRAMD3	4.4	-0.063	0.49	0.68
EM CD8	GRAMD4	4.5	0.24	0.013	0.06
EM CD8	GRAP	4.6	0.072	0.54	0.71
EM CD8	GRAP2	7.4	0.17	0.0026	0.019
EM CD8	GRASP	1.1	-0.31	0.23	0.42
EM CD8	GRB10	0.62	-0.38	0.22	0.41
EM CD8	GRB2	8.1	0.0036	0.89	0.94
EM CD8	GREB1L	0.11	0.13	0.46	0.65
EM CD8	GREM2	0.12	-0.41	0.29	0.48
EM CD8	GRHL1	-0.11	0.33	0.29	0.49
EM CD8	GRHPR	5.7	0.14	0.03	0.11
EM CD8	GRINA	2.1	0.047	0.62	0.77
EM CD8	GRIP1	1.5	-0.1	0.47	0.66
EM CD8	GRIPAP1	6.5	0.017	0.59	0.75
EM CD8	GRK4	0.68	0.025	0.86	0.93
EM CD8	GRK5	4.1	0.15	0.14	0.3
EM CD8	GRK6	8.5	0.044	0.38	0.57
EM CD8	GRN	5.5	0.15	0.0088	0.045
EM CD8	GRPEL1	5.9	-0.003	0.94	0.97
EM CD8	GRPEL2	4.7	-0.2	0.0089	0.045
EM CD8	GRSF1	7.4	0.05	0.081	0.21
EM CD8	GRWD1	6.1	-0.04	0.39	0.59
EM CD8	GS1-124K5.11	6	-0.03	0.49	0.67
EM CD8	GS1-259H13.2	0.51	-0.12	0.43	0.62
EM CD8	GSAP	6.4	0.14	0.11	0.25
EM CD8	GSDMA	0.68	0.33	0.36	0.56
EM CD8	GSDMB	3.9	0.38	2.30E-05	0.00057
EM CD8	GSDMD	7.3	0.13	0.0098	0.049
EM CD8	GSE1	4.9	0.036	0.53	0.71
EM CD8	GSG2	0.78	0.52	0.061	0.17
EM CD8	GSK3A	5.1	0.087	0.033	0.11
EM CD8	GSK3B	5.6	-0.016	0.7	0.83
EM CD8	GSKIP	5.8	0.0087	0.87	0.93
EM CD8	GSN	3.2	0.16	0.059	0.17
EM CD8	GSPT1	7.7	-0.025	0.47	0.65
EM CD8	GSPT2	3.9	-0.084	0.23	0.42
EM CD8	GSR	7	0.063	0.19	0.38
EM CD8	GSS	6	0.062	0.1	0.25
EM CD8	GSTA4	1.3	0.064	0.69	0.82
EM CD8	GSTCD	2.3	-0.051	0.67	0.81
EM CD8	GSTK1	8.8	0.16	0.0015	0.012
EM CD8	GSTM1	3.6	0.11	0.85	0.92
EM CD8	GSTM2	3	0.064	0.83	0.91
EM CD8	GSTM3	3	-0.52	0.065	0.18
EM CD8	GSTM4	3.7	0.38	0.14	0.31
EM CD8	GSTO1	6.3	0.16	0.0012	0.011
EM CD8	GSTO2	0.68	-0.21	0.14	0.31
EM CD8	GSTP1	7.1	0.39	6.70E-08	6.40E-06
EM CD8	GSTZ1	1.7	0.24	0.063	0.18
EM CD8	GTDC1	6.2	-0.14	0.0051	0.03
EM CD8	GTF2A1	3.6	0.099	0.36	0.56
EM CD8	GTF2A2	5.9	0.1	0.031	0.11
EM CD8	GTF2B	6	0.039	0.22	0.41
EM CD8	GTF2E1	5.3	0.038	0.41	0.6
EM CD8	GTF2E2	6.3	0.062	0.058	0.17
EM CD8	GTF2F1	5.5	-0.055	0.23	0.42
EM CD8	GTF2F2	4.6	-0.057	0.2	0.38
EM CD8	GTF2H1	6.5	0.19	2.00E-06	8.40E-05
EM CD8	GTF2H3	5.1	-0.026	0.57	0.74
EM CD8	GTF2H4	3.3	0.12	0.12	0.27
EM CD8	GTF2H5	4.4	0.19	0.0013	0.011
EM CD8	GTF2I	5.6	0.038	0.38	0.58
EM CD8	GTF2IP1	1.6	-0.16	0.11	0.26
EM CD8	GTF2IP20	3.1	0.11	0.22	0.41
EM CD8	GTF2IRD2	2.5	-0.14	0.13	0.29
EM CD8	GTF2IRD2B	4.5	-0.25	1.40E-05	0.00039
EM CD8	GTF3A	8.5	0.02	0.6	0.75
EM CD8	GTF3C1	7.2	-0.12	0.049	0.15
EM CD8	GTF3C2	6.5	-0.053	0.093	0.23
EM CD8	GTF3C3	5.8	-0.068	0.11	0.26
EM CD8	GTF3C4	4.2	0.064	0.29	0.49
EM CD8	GTF3C5	6.2	-0.014	0.66	0.8
EM CD8	GTF3C6	6.3	0.2	0.00069	0.0073
EM CD8	GTPBP1	6.4	0.061	0.23	0.42
EM CD8	GTPBP10	5	-0.061	0.17	0.35
EM CD8	GTPBP2	3.4	0.045	0.54	0.71
EM CD8	GTPBP3	4.2	-0.16	0.0094	0.047
EM CD8	GTPBP4	6.5	0.082	0.023	0.088
EM CD8	GTPBP8	4.4	-0.011	0.79	0.89
EM CD8	GTSE1	2.2	0.78	0.0043	0.027
EM CD8	GTSE1-AS1	0.23	-0.087	0.68	0.81
EM CD8	GTSF1	3.9	0.48	2.20E-05	0.00055
EM CD8	GUCD1	6.2	0.071	0.053	0.16
EM CD8	GUF1	5.6	-0.025	0.64	0.79
EM CD8	GUK1	8	0.091	0.045	0.14
EM CD8	GUSB	6.8	-0.0097	0.76	0.87
EM CD8	GUSBP1	4	-0.17	0.011	0.054
EM CD8	GUSBP11	5.6	-0.17	0.0046	0.028
EM CD8	GUSBP2	1.7	-0.19	0.11	0.26
EM CD8	GUSBP4	4.3	-0.18	0.028	0.1
EM CD8	GUSBP5	0.78	-0.23	0.4	0.59
EM CD8	GVINP1	7.1	-0.06	0.48	0.66
EM CD8	GXYLT1	4.5	-0.016	0.83	0.91
EM CD8	GYG1	6.6	-0.17	0.0026	0.019
EM CD8	GYLTL1B	3.7	-0.017	0.91	0.96
EM CD8	GYPC	6.1	0.0069	0.9	0.95
EM CD8	GYS1	6.1	0.076	0.058	0.17
EM CD8	GZF1	4	0.00062	0.99	1
EM CD8	GZMA	9.7	0.15	0.028	0.1
EM CD8	GZMB	8.7	0.8	0.0018	0.014
EM CD8	GZMH	9.5	0.75	1.80E-05	0.00047
EM CD8	GZMK	9.3	-0.26	0.029	0.1
EM CD8	GZMM	6.7	0.19	0.014	0.063
EM CD8	H1F0	-0.12	0.76	0.031	0.11
EM CD8	H1FX	6.6	0.039	0.65	0.79
EM CD8	H2AFJ	3.9	0.078	0.3	0.49
EM CD8	H2AFV	7	0.033	0.53	0.7
EM CD8	H2AFX	3.7	0.15	0.2	0.38
EM CD8	H2AFY	6.7	0.21	0.00017	0.0026
EM CD8	H2AFY2	2.8	-0.077	0.42	0.61
EM CD8	H2AFZ	8.3	0.15	0.031	0.11
EM CD8	H3F3AP4	4.3	0.19	0.12	0.28
EM CD8	H3F3B	10	-0.027	0.55	0.72
EM CD8	H6PD	5.8	0.082	0.35	0.55
EM CD8	HABP4	5.7	-0.21	0.0021	0.016
EM CD8	HACD1	0.018	-0.27	0.31	0.51
EM CD8	HACD2	4.3	-0.17	0.043	0.13
EM CD8	HACD3	6.5	0.053	0.22	0.4
EM CD8	HACD4	5.2	0.13	0.025	0.093
EM CD8	HACE1	4.8	-0.1	0.077	0.2
EM CD8	HACL1	5.7	-0.022	0.52	0.7
EM CD8	HADH	5.3	0.085	0.088	0.22
EM CD8	HADHA	8	0.14	0.00091	0.009
EM CD8	HADHB	7	0.031	0.27	0.47
EM CD8	HAGH	5.8	-0.035	0.55	0.72
EM CD8	HAGHL	2.4	-0.16	0.13	0.28
EM CD8	HAPLN3	4.7	0.038	0.82	0.9
EM CD8	HAR1A	1.7	-0.064	0.64	0.78
EM CD8	HARBI1	3.5	0.13	0.05	0.15
EM CD8	HARS	6.7	0.043	0.21	0.39
EM CD8	HARS2	6.2	-0.0013	0.97	0.99
EM CD8	HAS3	-0.021	-0.19	0.43	0.62
EM CD8	HAT1	6.6	0.13	0.0074	0.04
EM CD8	HAUS1	5.4	0.15	0.011	0.054
EM CD8	HAUS2	4.9	0.12	0.005	0.03
EM CD8	HAUS3	6.8	0.0045	0.92	0.96
EM CD8	HAUS4	4	-0.034	0.62	0.77
EM CD8	HAUS5	5.2	-0.05	0.31	0.5
EM CD8	HAUS6	5.8	0.054	0.14	0.31
EM CD8	HAUS7	4.7	0.068	0.14	0.31
EM CD8	HAUS8	3.8	0.11	0.11	0.26
EM CD8	HAVCR1	0.38	0.71	0.017	0.071
EM CD8	HAVCR2	5.1	1.2	1.40E-06	6.50E-05
EM CD8	HAX1	6.7	-0.0061	0.87	0.93
EM CD8	HBP1	7.2	-0.11	0.024	0.09
EM CD8	HBS1L	6.3	0.0062	0.89	0.94
EM CD8	HCCS	4.9	0.014	0.77	0.87
EM CD8	HCFC1	5.8	0.0018	0.98	0.99
EM CD8	HCFC1R1	2.3	0.12	0.2	0.38
EM CD8	HCFC2	5.6	-0.083	0.043	0.14
EM CD8	HCG11	2.6	0.046	0.78	0.88
EM CD8	HCG18	6.8	-0.16	0.0012	0.011
EM CD8	HCG25	0.35	-0.16	0.33	0.53
EM CD8	HCG26	2.1	0.19	0.29	0.48
EM CD8	HCG27	2.3	-0.46	0.0022	0.016
EM CD8	HCG4	-0.099	-0.12	0.65	0.79
EM CD8	HCG4B	0.37	-0.26	0.39	0.59
EM CD8	HCG8	-0.008	-0.18	0.39	0.58
EM CD8	HCLS1	9.3	0.13	1.30E-05	0.00037
EM CD8	HCN3	1.5	0.083	0.5	0.68
EM CD8	HCP5	8	0.055	0.56	0.73
EM CD8	HCST	8	0.095	0.11	0.26
EM CD8	HDAC1	8.2	0.16	0.00098	0.0094
EM CD8	HDAC10	4.6	0.078	0.35	0.55
EM CD8	HDAC11	2.9	0.27	0.047	0.14
EM CD8	HDAC2	6.3	0.0096	0.81	0.9
EM CD8	HDAC3	6.7	0.077	0.011	0.051
EM CD8	HDAC4	5.4	-0.17	0.039	0.13
EM CD8	HDAC5	6	-0.17	0.0034	0.023
EM CD8	HDAC6	6.4	0.034	0.37	0.57
EM CD8	HDAC7	5.2	-0.16	0.049	0.15
EM CD8	HDAC8	4.7	0.0018	0.97	0.99
EM CD8	HDAC9	3.7	-0.01	0.94	0.97
EM CD8	HDDC2	5.7	0.066	0.28	0.47
EM CD8	HDDC3	4.8	0.016	0.71	0.84
EM CD8	HDGF	6.3	0.073	0.17	0.35
EM CD8	HDGFRP2	5	-0.067	0.25	0.45
EM CD8	HDGFRP3	2.4	1.2	7.60E-07	4.00E-05
EM CD8	HDHD1	5.1	0.24	7.70E-05	0.0014
EM CD8	HDHD2	6.1	0.014	0.69	0.82
EM CD8	HDHD3	4.4	-0.19	0.032	0.11
EM CD8	HDLBP	7.5	-0.025	0.58	0.75
EM CD8	HDX	1.2	0.9	0.001	0.0098
EM CD8	HEATR1	6.5	0.051	0.42	0.61
EM CD8	HEATR3	5	0.042	0.61	0.76
EM CD8	HEATR4	1.5	-0.27	0.071	0.19
EM CD8	HEATR5A	4.9	-0.16	0.011	0.055
EM CD8	HEATR5B	7	0.0012	0.99	0.99
EM CD8	HEATR6	5	0.15	0.0078	0.041
EM CD8	HEATR9	3.3	0.11	0.24	0.44
EM CD8	HEBP1	2.7	-0.2	0.046	0.14
EM CD8	HEBP2	5.3	0.17	0.1	0.24
EM CD8	HECA	7.3	-0.11	0.07	0.19
EM CD8	HECTD1	7.1	-0.062	0.11	0.26
EM CD8	HECTD2	2.6	0.075	0.48	0.66
EM CD8	HECTD3	7.1	0.088	0.01	0.051
EM CD8	HECTD4	5.8	-0.064	0.25	0.44
EM CD8	HEG1	5.6	-0.096	0.24	0.44
EM CD8	HEIH	4.4	0.07	0.19	0.38
EM CD8	HELB	7.4	-0.058	0.36	0.56
EM CD8	HELLS	3.8	0.4	0.0018	0.014
EM CD8	HELQ	5.8	-0.15	0.0002	0.0029
EM CD8	HELZ	8	-0.15	0.0025	0.018
EM CD8	HELZ2	4.8	0.2	0.064	0.18
EM CD8	HEMGN	1	-0.33	0.15	0.32
EM CD8	HEMK1	5.1	0.011	0.9	0.95
EM CD8	HENMT1	6.6	-0.019	0.72	0.84
EM CD8	HERC1	7.7	-0.015	0.82	0.9
EM CD8	HERC2	5.8	0.049	0.43	0.62
EM CD8	HERC2P10	-0.24	0.0018	0.98	0.99
EM CD8	HERC2P2	6.3	-0.046	0.64	0.78
EM CD8	HERC2P3	3.3	-0.038	0.87	0.93
EM CD8	HERC2P7	-0.051	0.091	0.7	0.82
EM CD8	HERC2P9	3.1	0.048	0.65	0.79
EM CD8	HERC3	6.8	-0.11	0.0035	0.023
EM CD8	HERC4	6.6	-0.0096	0.82	0.9
EM CD8	HERC5	6.4	0.58	3.70E-06	0.00014
EM CD8	HERC6	6.8	0.34	0.0023	0.017
EM CD8	HERPUD1	8	0.38	8.30E-08	7.50E-06
EM CD8	HERPUD2	7.2	-0.047	0.2	0.39
EM CD8	HES6	1.7	0.47	0.0006	0.0066
EM CD8	HEXA	7.1	-0.0011	0.97	0.99
EM CD8	HEXB	6.7	-0.067	0.074	0.2
EM CD8	HEXDC	5.9	0.19	0.00055	0.0063
EM CD8	HEXIM1	4.5	-0.016	0.79	0.88
EM CD8	HEXIM2	4.6	-0.27	0.00076	0.0078
EM CD8	HFE	3	0.16	0.15	0.32
EM CD8	HGH1	5.5	-0.035	0.4	0.6
EM CD8	HGS	7.3	-0.046	0.19	0.37
EM CD8	HGSNAT	6.2	-0.16	0.0004	0.005
EM CD8	HHAT	3.7	-0.16	0.2	0.39
EM CD8	HHEX	0.4	-0.28	0.33	0.52
EM CD8	HHLA3	2.1	0.16	0.088	0.22
EM CD8	HIAT1	7.4	0.074	0.018	0.075
EM CD8	HIATL1	7	0.03	0.43	0.62
EM CD8	HIATL2	4.6	-0.065	0.31	0.5
EM CD8	HIBADH	5.4	-0.099	0.029	0.1
EM CD8	HIBCH	5.5	-0.093	0.028	0.1
EM CD8	HIC1	1.4	0.24	0.21	0.4
EM CD8	HIC2	1.4	-0.16	0.28	0.47
EM CD8	HID1	1.9	-0.23	0.2	0.39
EM CD8	HIF1A	6.9	0.0031	0.94	0.97
EM CD8	HIF1AN	6.4	0.024	0.55	0.72
EM CD8	HIGD1A	6.6	0.18	0.00032	0.0042
EM CD8	HIGD2A	5.7	0.22	0.00023	0.0033
EM CD8	HILPDA	2	-0.34	0.0008	0.0081
EM CD8	HINFP	5.6	0.0069	0.86	0.93
EM CD8	HINT1	7.4	0.073	0.13	0.3
EM CD8	HINT2	4.8	0.16	0.02	0.08
EM CD8	HINT3	4	-0.011	0.88	0.94
EM CD8	HIP1	3.9	-0.19	0.023	0.09
EM CD8	HIP1R	5.7	0.0059	0.93	0.97
EM CD8	HIPK1	6.3	0.03	0.6	0.75
EM CD8	HIPK1-AS1	1.1	-0.18	0.38	0.57
EM CD8	HIPK2	3.9	-0.41	0.002	0.016
EM CD8	HIPK3	7.3	-0.15	0.011	0.051
EM CD8	HIRA	5.6	0.04	0.51	0.69
EM CD8	HIRIP3	4.9	0.11	0.033	0.11
EM CD8	HIST1H1B	0.59	0.0029	0.99	0.99
EM CD8	HIST1H1C	3.7	-0.081	0.59	0.75
EM CD8	HIST1H1D	4	-0.15	0.61	0.76
EM CD8	HIST1H1E	3.7	-0.19	0.4	0.59
EM CD8	HIST1H2AC	3.7	0.55	0.00045	0.0054
EM CD8	HIST1H2AE	0.97	-0.038	0.85	0.92
EM CD8	HIST1H2AG	0.48	0.15	0.42	0.61
EM CD8	HIST1H2AK	0.48	-0.43	0.031	0.11
EM CD8	HIST1H2AM	1.3	0.0077	0.97	0.99
EM CD8	HIST1H2BC	1.1	0.14	0.42	0.61
EM CD8	HIST1H2BD	1.8	-0.12	0.33	0.53
EM CD8	HIST1H2BG	0.63	-0.17	0.45	0.64
EM CD8	HIST1H2BH	-0.0058	0.79	0.0062	0.035
EM CD8	HIST1H2BK	4	0.28	0.027	0.1
EM CD8	HIST1H2BN	1.7	-0.023	0.89	0.94
EM CD8	HIST1H3A	0.35	-0.62	0.0083	0.043
EM CD8	HIST1H3D	0.9	-0.15	0.44	0.63
EM CD8	HIST1H3H	0.55	0.32	0.16	0.34
EM CD8	HIST1H4C	7.3	0.12	0.17	0.35
EM CD8	HIST1H4E	0.87	-0.3	0.034	0.12
EM CD8	HIST2H2AC	2.4	-0.12	0.36	0.56
EM CD8	HIST2H2BE	4.1	-0.53	0.00046	0.0055
EM CD8	HIST3H2A	1.9	-0.062	0.56	0.73
EM CD8	HIST4H4	0.74	-0.28	0.049	0.15
EM CD8	HIVEP1	4	-0.095	0.31	0.51
EM CD8	HIVEP2	6	-0.44	0.00013	0.0021
EM CD8	HIVEP3	5.5	0.53	2.80E-09	5.90E-07
EM CD8	HJURP	2.4	0.72	0.026	0.096
EM CD8	HK1	8.1	-0.0016	0.97	0.99
EM CD8	HK2	2.5	-0.17	0.38	0.57
EM CD8	HKDC1	2.7	0.66	0.011	0.051
EM CD8	HKR1	5.3	-0.23	9.80E-05	0.0017
EM CD8	HLA-A	12	0.023	0.66	0.8
EM CD8	HLA-B	12	0.026	0.82	0.9
EM CD8	HLA-C	11	0.086	0.11	0.25
EM CD8	HLA-DMA	6.6	0.44	3.50E-06	0.00013
EM CD8	HLA-DMB	5.4	0.18	0.036	0.12
EM CD8	HLA-DOA	4.5	0.33	0.0089	0.045
EM CD8	HLA-DOB	2.2	-0.14	0.72	0.84
EM CD8	HLA-DPA1	8.5	0.43	3.20E-06	0.00012
EM CD8	HLA-DPB1	8.2	0.42	2.50E-06	0.0001
EM CD8	HLA-DQA1	5.5	0.77	0.00029	0.0039
EM CD8	HLA-DQA2	3.7	0.64	0.13	0.29
EM CD8	HLA-DQB1	5.9	0.26	0.1	0.25
EM CD8	HLA-DQB2	1.4	0.64	0.073	0.19
EM CD8	HLA-DRA	7.9	0.86	3.50E-08	3.90E-06
EM CD8	HLA-DRB1	8.6	0.63	2.60E-06	0.00011
EM CD8	HLA-DRB5	7.1	0.81	0.00019	0.0028
EM CD8	HLA-DRB6	3.4	0.91	0.027	0.1
EM CD8	HLA-E	12	-0.058	0.15	0.32
EM CD8	HLA-F	8.5	0.059	0.21	0.39
EM CD8	HLA-F-AS1	3	0.13	0.12	0.28
EM CD8	HLA-G	2.5	0.13	0.24	0.43
EM CD8	HLA-H	7.2	0.088	0.61	0.77
EM CD8	HLA-J	2.2	-0.12	0.32	0.51
EM CD8	HLA-L	3.8	0.25	0.063	0.18
EM CD8	HLCS	5.2	-0.041	0.48	0.67
EM CD8	HLF	0.4	0.023	0.94	0.97
EM CD8	HLTF	5.8	-0.24	0.00013	0.0022
EM CD8	HM13	7.3	-0.049	0.17	0.35
EM CD8	HMBOX1	6.1	-0.058	0.31	0.51
EM CD8	HMBS	4.2	-0.0071	0.93	0.97
EM CD8	HMCES	6.7	-0.084	0.014	0.063
EM CD8	HMG20A	6.4	-0.054	0.16	0.33
EM CD8	HMG20B	5.8	0.032	0.55	0.72
EM CD8	HMGA1	5	0.21	0.037	0.12
EM CD8	HMGB1	9.1	0.15	0.001	0.0097
EM CD8	HMGB2	8.5	0.31	0.0011	0.01
EM CD8	HMGB3	2.4	0.61	0.028	0.1
EM CD8	HMGCL	5.3	0.048	0.25	0.44
EM CD8	HMGCR	6.2	0.19	0.0028	0.02
EM CD8	HMGCS1	4.5	0.24	0.0065	0.036
EM CD8	HMGN1	7.8	0.04	0.32	0.52
EM CD8	HMGN2	8.4	0.14	0.065	0.18
EM CD8	HMGN3	6.4	-0.09	0.13	0.29
EM CD8	HMGN3-AS1	1.8	-0.15	0.2	0.39
EM CD8	HMGN4	8	-0.037	0.24	0.43
EM CD8	HMGN5	1	-0.24	0.12	0.27
EM CD8	HMGXB3	5.9	0.14	0.0066	0.037
EM CD8	HMGXB4	4.2	-0.053	0.35	0.55
EM CD8	HMHA1	10	-0.046	0.37	0.56
EM CD8	HMMR	2.4	0.85	0.0055	0.032
EM CD8	HMOX1	0.035	0.63	0.11	0.26
EM CD8	HMOX2	7.4	0.12	0.0018	0.014
EM CD8	HN1	6.8	0.36	1.30E-07	1.00E-05
EM CD8	HN1L	4.2	0.11	0.34	0.54
EM CD8	HNRNPA0	4.2	-0.098	0.37	0.57
EM CD8	HNRNPA1	8.6	-0.013	0.77	0.87
EM CD8	HNRNPA1L2	4.8	-0.084	0.071	0.19
EM CD8	HNRNPA2B1	10	0.092	0.019	0.077
EM CD8	HNRNPA3	6.7	0.066	0.26	0.45
EM CD8	HNRNPAB	5.8	0.29	0.017	0.073
EM CD8	HNRNPC	9.7	0.037	0.25	0.45
EM CD8	HNRNPD	8.2	0.065	0.1	0.25
EM CD8	HNRNPDL	8.5	-0.11	0.0014	0.012
EM CD8	HNRNPF	8.8	0.092	0.014	0.063
EM CD8	HNRNPH1	7.7	-0.071	0.22	0.41
EM CD8	HNRNPH3	6.6	0.029	0.37	0.57
EM CD8	HNRNPK	9.7	0.24	0.01	0.051
EM CD8	HNRNPL	6.2	0.11	0.087	0.22
EM CD8	HNRNPLL	7.3	-0.099	0.088	0.22
EM CD8	HNRNPM	8.5	0.043	0.23	0.42
EM CD8	HNRNPR	8.3	0.067	0.046	0.14
EM CD8	HNRNPU	9.7	0.022	0.57	0.74
EM CD8	HNRNPU-AS1	3.2	-0.031	0.75	0.86
EM CD8	HNRNPUL1	6.9	0.00033	0.99	1
EM CD8	HNRNPUL2	1.7	0.25	0.018	0.076
EM CD8	HOMER1	1.8	0.024	0.84	0.91
EM CD8	HOMEZ	3.1	0.083	0.31	0.5
EM CD8	HOOK1	3	-0.72	0.00093	0.0091
EM CD8	HOOK2	2.2	-0.034	0.74	0.85
EM CD8	HOOK3	6.2	0.0095	0.83	0.91
EM CD8	HOPX	7.3	0.45	0.00059	0.0066
EM CD8	HOTAIRM1	2.7	0.048	0.62	0.77
EM CD8	HOXA1	0.62	0.063	0.77	0.87
EM CD8	HOXB-AS1	1.2	0.51	0.0031	0.021
EM CD8	HOXB2	4.5	0.13	0.32	0.51
EM CD8	HOXB3	0.38	0.27	0.14	0.3
EM CD8	HOXB4	0.21	0.4	0.016	0.069
EM CD8	HOXB7	0.9	0.45	0.0068	0.037
EM CD8	HOXC4	0.27	0.087	0.6	0.76
EM CD8	HP09053	-0.11	0.1	0.69	0.82
EM CD8	HP1BP3	8.7	-0.061	0.051	0.15
EM CD8	HPCAL1	6	-0.16	0.023	0.087
EM CD8	HPCAL4	2.7	-0.13	0.57	0.74
EM CD8	HPDL	1.2	0.35	0.093	0.23
EM CD8	HPGD	4.8	-0.51	0.015	0.067
EM CD8	HPRT1	5.6	0.039	0.49	0.67
EM CD8	HPS1	7.8	0.0087	0.78	0.88
EM CD8	HPS3	6.9	-0.097	0.03	0.11
EM CD8	HPS4	5.7	-0.032	0.45	0.64
EM CD8	HPS5	6	0.057	0.22	0.41
EM CD8	HPS6	5.4	-0.041	0.39	0.59
EM CD8	HPSE	3.2	0.17	0.094	0.23
EM CD8	HPSE2	-0.1	-0.015	0.97	0.99
EM CD8	HRAS	4	0.23	0.00029	0.0039
EM CD8	HRASLS2	2.2	0.058	0.93	0.96
EM CD8	HRH1	0.11	0.29	0.54	0.71
EM CD8	HRH2	0.97	0.43	0.12	0.27
EM CD8	HRH4	0.7	-0.023	0.96	0.98
EM CD8	HRSP12	3.1	0.14	0.072	0.19
EM CD8	HS1BP3	4.5	0.1	0.051	0.15
EM CD8	HS2ST1	4.5	-0.074	0.24	0.43
EM CD8	HS3ST3B1	5.3	0.36	0.0006	0.0066
EM CD8	HS6ST1	4.1	0.0068	0.95	0.98
EM CD8	HSBP1	6.3	0.081	0.047	0.14
EM CD8	HSBP1L1	1.9	-0.49	0.0084	0.043
EM CD8	HSCB	3.4	0.16	0.015	0.067
EM CD8	HSD11B1L	0.9	-0.19	0.18	0.36
EM CD8	HSD17B1	2.5	0.051	0.51	0.69
EM CD8	HSD17B10	5.9	0.22	9.00E-05	0.0016
EM CD8	HSD17B11	6.3	-0.14	0.0014	0.012
EM CD8	HSD17B12	4.9	-0.058	0.39	0.59
EM CD8	HSD17B4	5.9	-0.1	0.061	0.17
EM CD8	HSD17B6	0.094	0.11	0.64	0.79
EM CD8	HSD17B7	5.2	0.28	2.10E-06	8.80E-05
EM CD8	HSD17B7P2	3.9	0.052	0.63	0.78
EM CD8	HSD17B8	4.5	-0.088	0.17	0.34
EM CD8	HSDL1	5	-0.15	0.021	0.082
EM CD8	HSDL2	4.9	-0.11	0.096	0.24
EM CD8	HSF1	4.7	-0.14	0.11	0.26
EM CD8	HSF2	5.3	-0.06	0.19	0.37
EM CD8	HSF4	0.66	0.69	0.00036	0.0046
EM CD8	HSF5	2.1	-0.26	0.075	0.2
EM CD8	HSH2D	6.7	0.47	3.70E-07	2.30E-05
EM CD8	HSP90AA1	9.2	0.031	0.53	0.71
EM CD8	HSP90AB1	9.1	0.029	0.48	0.67
EM CD8	HSP90AB4P	0.55	-0.14	0.49	0.67
EM CD8	HSP90B1	9.6	-0.0023	0.96	0.98
EM CD8	HSP90B2P	0.11	-0.23	0.38	0.57
EM CD8	HSPA13	5.7	-0.3	4.90E-07	2.90E-05
EM CD8	HSPA14	6	0.047	0.25	0.44
EM CD8	HSPA1A	4.9	0.16	0.12	0.28
EM CD8	HSPA1B	3	-0.0081	0.97	0.99
EM CD8	HSPA1L	3.3	-0.025	0.78	0.88
EM CD8	HSPA2	0.079	-0.25	0.37	0.57
EM CD8	HSPA4	6.9	0.017	0.67	0.8
EM CD8	HSPA5	9.8	0.1	0.043	0.14
EM CD8	HSPA6	3.1	0.27	0.041	0.13
EM CD8	HSPA8	11	0.14	0.00062	0.0068
EM CD8	HSPA9	8.3	-0.0023	0.93	0.97
EM CD8	HSPB1	3.6	0.13	0.23	0.42
EM CD8	HSPB11	6.1	0.21	0.00021	0.0031
EM CD8	HSPBAP1	4.6	-0.11	0.047	0.14
EM CD8	HSPBP1	4.9	0.083	0.2	0.38
EM CD8	HSPD1	7.3	0.11	0.058	0.17
EM CD8	HSPE1	3.4	0.26	0.0058	0.034
EM CD8	HSPH1	7.7	0.12	0.029	0.1
EM CD8	HTATIP2	6.3	0.13	0.00027	0.0037
EM CD8	HTATSF1	7.2	0.13	0.0012	0.011
EM CD8	HTATSF1P2	2.3	0.57	0.0016	0.013
EM CD8	HTR2B	0.084	-0.43	0.15	0.31
EM CD8	HTR6	1.1	-0.14	0.68	0.81
EM CD8	HTRA2	4.2	0.071	0.077	0.2
EM CD8	HTT	6.2	0.38	7.20E-06	0.00023
EM CD8	HUS1	5.7	-0.036	0.39	0.58
EM CD8	HUWE1	7.2	-0.033	0.54	0.71
EM CD8	HVCN1	3.8	0.5	1.00E-06	5.10E-05
EM CD8	HYAL1	0.67	0.033	0.84	0.92
EM CD8	HYAL2	3.4	-0.17	0.033	0.11
EM CD8	HYAL3	1.7	0.052	0.7	0.83
EM CD8	HYLS1	4	0.024	0.73	0.84
EM CD8	HYOU1	6.3	0.025	0.65	0.79
EM CD8	IAH1	5.6	0.15	9.50E-05	0.0017
EM CD8	IARS	7.9	-0.0086	0.82	0.9
EM CD8	IARS2	7.2	-0.075	0.029	0.1
EM CD8	IBA57	3.5	-0.18	0.016	0.068
EM CD8	IBTK	6.6	-0.066	0.12	0.28
EM CD8	ICA1	1.6	0.71	3.10E-05	0.00073
EM CD8	ICA1L	2.9	-0.17	0.066	0.18
EM CD8	ICAM1	5.2	-0.12	0.12	0.28
EM CD8	ICAM2	5.2	-0.24	0.0074	0.04
EM CD8	ICAM3	7.7	-0.02	0.63	0.77
EM CD8	ICE1	6.5	-0.0084	0.87	0.93
EM CD8	ICE2	6.9	-0.058	0.13	0.29
EM CD8	ICK	4.6	-0.21	0.0008	0.0082
EM CD8	ICMT	5.9	0.12	0.021	0.084
EM CD8	ICOS	5.7	0.098	0.21	0.39
EM CD8	ICT1	4.5	0.16	0.0017	0.014
EM CD8	ID2	9	0.36	6.30E-05	0.0012
EM CD8	ID2-AS1	0.7	0.073	0.64	0.78
EM CD8	ID3	1.9	-0.76	0.0078	0.041
EM CD8	IDE	6.3	-0.075	0.09	0.22
EM CD8	IDH1	5.6	0.27	0.00033	0.0043
EM CD8	IDH2	8.4	0.39	4.80E-06	0.00017
EM CD8	IDH3A	6.2	0.088	0.083	0.21
EM CD8	IDH3B	7.2	0.032	0.25	0.45
EM CD8	IDH3G	6.3	0.073	0.061	0.17
EM CD8	IDI1	6.9	0.18	0.0041	0.026
EM CD8	IDI2	0.41	-0.0072	0.97	0.99
EM CD8	IDI2-AS1	2	-0.051	0.69	0.82
EM CD8	IDNK	4.1	0.071	0.22	0.41
EM CD8	IDS	8.9	0.072	0.12	0.28
EM CD8	IDUA	4.4	-0.073	0.33	0.53
EM CD8	IER2	8.4	-0.21	0.0055	0.032
EM CD8	IER3	1.4	-0.036	0.79	0.89
EM CD8	IER3IP1	6.2	-0.038	0.35	0.55
EM CD8	IER5	6.3	-0.4	0.00012	0.002
EM CD8	IER5L	2.2	-0.17	0.34	0.53
EM CD8	IFFO1	6.5	-0.015	0.71	0.83
EM CD8	IFFO2	3.5	-0.11	0.24	0.43
EM CD8	IFI16	8.5	0.31	4.20E-08	4.50E-06
EM CD8	IFI27	7	5.1	1.80E-24	2.20E-20
EM CD8	IFI27L1	2.2	0.25	0.032	0.11
EM CD8	IFI27L2	4.4	0.35	2.80E-05	0.00066
EM CD8	IFI30	4	0.72	2.90E-09	6.00E-07
EM CD8	IFI35	6.4	0.45	2.40E-08	3.00E-06
EM CD8	IFI44	6.6	0.9	3.20E-09	6.50E-07
EM CD8	IFI44L	7.5	2.2	1.20E-13	2.60E-10
EM CD8	IFI6	6.5	0.94	2.80E-08	3.30E-06
EM CD8	IFIH1	6.6	0.34	2.20E-05	0.00055
EM CD8	IFIT1	5.7	1.4	2.10E-08	2.70E-06
EM CD8	IFIT2	5.9	0.34	0.0022	0.016
EM CD8	IFIT3	5.9	1.6	3.30E-09	6.50E-07
EM CD8	IFIT5	5.9	0.4	0.00011	0.0019
EM CD8	IFITM1	9.7	0.58	1.10E-10	5.20E-08
EM CD8	IFITM2	8.4	0.47	2.00E-08	2.60E-06
EM CD8	IFITM3	5.2	0.7	2.20E-08	2.80E-06
EM CD8	IFNAR1	6.7	-0.06	0.14	0.3
EM CD8	IFNAR2	6.4	-0.12	0.0029	0.02
EM CD8	IFNG	5	0.77	5.40E-06	0.00019
EM CD8	IFNG-AS1	4	-0.64	0.0023	0.017
EM CD8	IFNGR1	7.5	-0.41	6.00E-06	0.0002
EM CD8	IFNGR2	1.9	0.42	0.14	0.3
EM CD8	IFNL1	0.46	-0.021	0.89	0.95
EM CD8	IFNLR1	4.5	0.4	7.50E-05	0.0014
EM CD8	IFRD1	5.9	-0.089	0.042	0.13
EM CD8	IFRD2	5.5	-0.1	0.041	0.13
EM CD8	IFT122	3.8	-0.19	0.0096	0.048
EM CD8	IFT140	3.3	-0.69	4.40E-06	0.00016
EM CD8	IFT172	4.4	-0.14	0.099	0.24
EM CD8	IFT20	4.4	-0.029	0.47	0.66
EM CD8	IFT22	2.2	-0.25	0.014	0.064
EM CD8	IFT27	3.1	0.15	0.037	0.12
EM CD8	IFT43	3.4	-0.05	0.43	0.62
EM CD8	IFT46	3.4	-0.13	0.085	0.22
EM CD8	IFT52	5.1	0.067	0.13	0.29
EM CD8	IFT57	5.2	-0.12	0.014	0.064
EM CD8	IFT74	3.8	-0.14	0.068	0.19
EM CD8	IFT80	5.2	0.059	0.33	0.53
EM CD8	IFT81	1.3	0.015	0.93	0.97
EM CD8	IFT88	4.1	-0.089	0.23	0.43
EM CD8	IGBP1	5.4	0.077	0.063	0.18
EM CD8	IGF1R	1.4	-1.5	1.10E-06	5.20E-05
EM CD8	IGF2R	7.5	0.0093	0.92	0.96
EM CD8	IGFBP3	3.9	-0.21	0.3	0.5
EM CD8	IGFBP4	4	-0.75	5.50E-05	0.0011
EM CD8	IGFBP6	0.45	-0.065	0.74	0.85
EM CD8	IGFLR1	5.6	-0.11	0.11	0.26
EM CD8	IGHMBP2	5	-0.069	0.25	0.44
EM CD8	IGIP	0.86	-0.068	0.7	0.83
EM CD8	IGSF22	-0.11	-1	0.00032	0.0042
EM CD8	IGSF6	0.34	0.27	0.13	0.29
EM CD8	IGSF8	5.9	-0.076	0.17	0.35
EM CD8	IGSF9B	2	0.014	0.94	0.97
EM CD8	IK	7.9	0.057	0.14	0.31
EM CD8	IKBIP	4.5	0.039	0.46	0.65
EM CD8	IKBKAP	7	-0.023	0.62	0.77
EM CD8	IKBKB	6.9	0.14	0.00045	0.0054
EM CD8	IKBKE	7	0.13	0.019	0.078
EM CD8	IKBKG	5.5	0.13	0.011	0.054
EM CD8	IKZF1	9.3	0.11	0.0035	0.023
EM CD8	IKZF2	4.3	-1.4	2.80E-07	1.90E-05
EM CD8	IKZF3	8.9	0.11	0.027	0.098
EM CD8	IKZF4	1.5	0.23	0.14	0.3
EM CD8	IKZF5	6.1	-0.1	0.014	0.063
EM CD8	IL10RA	10	0.0082	0.86	0.93
EM CD8	IL10RB	6.4	0.14	0.001	0.0097
EM CD8	IL11RA	4.2	-0.016	0.89	0.94
EM CD8	IL12A	1.6	-0.045	0.69	0.82
EM CD8	IL12RB1	6.4	0.056	0.34	0.54
EM CD8	IL12RB2	4.9	-0.42	0.063	0.18
EM CD8	IL15	2.8	-0.18	0.12	0.28
EM CD8	IL15RA	4.7	-0.055	0.27	0.46
EM CD8	IL16	9	-0.18	0.0003	0.0041
EM CD8	IL17RA	7.1	-0.042	0.44	0.63
EM CD8	IL17RB	1.8	0.16	0.44	0.63
EM CD8	IL17RC	2.2	-0.052	0.65	0.79
EM CD8	IL17RE	1.5	-1.8	6.60E-07	3.60E-05
EM CD8	IL18BP	4.4	0.17	0.03	0.11
EM CD8	IL18R1	6.2	-0.51	0.00029	0.0039
EM CD8	IL18RAP	6.9	-0.69	0.0014	0.012
EM CD8	IL1R1	-0.032	-0.36	0.46	0.65
EM CD8	IL1RAP	4	-0.55	5.70E-10	1.70E-07
EM CD8	IL1RL1	0.29	-1	0.024	0.09
EM CD8	IL20RB	-0.028	0.12	0.6	0.76
EM CD8	IL21-AS1	0.46	1.4	0.00015	0.0024
EM CD8	IL21R	6	0.27	7.70E-06	0.00024
EM CD8	IL21R-AS1	0.17	-0.035	0.87	0.93
EM CD8	IL23A	3.2	-0.61	0.00055	0.0063
EM CD8	IL23R	4.6	-2.1	3.10E-08	3.60E-06
EM CD8	IL24	1.3	-0.24	0.083	0.21
EM CD8	IL26	0.17	0.065	0.76	0.86
EM CD8	IL27RA	7.4	-0.061	0.11	0.26
EM CD8	IL2RA	3.6	0.79	0.0043	0.027
EM CD8	IL2RB	8.9	0.024	0.65	0.79
EM CD8	IL2RG	10	0.16	1.10E-05	0.00031
EM CD8	IL32	9.8	0.2	0.00038	0.0048
EM CD8	IL4I1	3	-1.5	2.20E-05	0.00055
EM CD8	IL4R	6.1	0.11	0.15	0.32
EM CD8	IL5RA	2.6	-0.1	0.74	0.85
EM CD8	IL6R	4	-0.17	0.54	0.71
EM CD8	IL6ST	6.2	0.76	8.10E-10	2.20E-07
EM CD8	IL7	1.4	0.48	0.095	0.23
EM CD8	IL7R	9.7	-0.53	0.00096	0.0093
EM CD8	ILF2	7.8	0.046	0.22	0.41
EM CD8	ILF3	7.7	0.04	0.23	0.42
EM CD8	ILF3-AS1	5	-0.2	0.006	0.034
EM CD8	ILK	7.5	0.088	0.01	0.051
EM CD8	ILKAP	6.1	0.073	0.01	0.051
EM CD8	ILVBL	5.4	-0.046	0.31	0.5
EM CD8	IMMP1L	2.5	0.053	0.48	0.66
EM CD8	IMMP2L	2.6	-0.32	0.0042	0.026
EM CD8	IMMT	7.3	0.11	0.0025	0.018
EM CD8	IMP3	7.1	-0.038	0.25	0.45
EM CD8	IMP4	6	0.075	0.052	0.15
EM CD8	IMPA1	5.4	-0.091	0.082	0.21
EM CD8	IMPA2	2	-0.082	0.57	0.73
EM CD8	IMPACT	4.7	0.0036	0.96	0.98
EM CD8	IMPAD1	5.8	-0.14	0.01	0.05
EM CD8	IMPDH1	6.6	-0.068	0.29	0.49
EM CD8	IMPDH2	5.9	-0.15	0.00096	0.0093
EM CD8	INADL	6.7	-0.25	0.043	0.14
EM CD8	INAFM1	0.98	-0.098	0.51	0.69
EM CD8	INAFM2	2.8	0.11	0.18	0.36
EM CD8	INCA1	1.9	-0.027	0.82	0.9
EM CD8	INCENP	1.6	-0.12	0.33	0.53
EM CD8	INE1	2.7	0.038	0.63	0.78
EM CD8	INF2	1.9	0.17	0.4	0.59
EM CD8	ING1	4.9	-0.097	0.062	0.17
EM CD8	ING2	3.3	-0.3	0.00047	0.0056
EM CD8	ING3	5.6	-0.0078	0.85	0.92
EM CD8	ING4	6.2	-0.042	0.21	0.4
EM CD8	ING5	5.2	-0.017	0.72	0.84
EM CD8	INIP	5.7	-0.021	0.58	0.74
EM CD8	INO80	5.5	0.026	0.59	0.75
EM CD8	INO80C	3.5	0.18	0.0059	0.034
EM CD8	INO80D	5.7	-0.017	0.7	0.83
EM CD8	INO80E	3	-0.06	0.32	0.52
EM CD8	INPP1	3.9	0.0086	0.92	0.96
EM CD8	INPP4A	8.2	-0.055	0.27	0.46
EM CD8	INPP4B	7.5	0.25	0.00065	0.007
EM CD8	INPP5A	3	-0.16	0.072	0.19
EM CD8	INPP5B	6	-0.25	4.50E-05	0.00096
EM CD8	INPP5D	9.1	0.021	0.64	0.78
EM CD8	INPP5E	4.7	-0.058	0.31	0.5
EM CD8	INPP5F	4.2	-0.0071	0.92	0.96
EM CD8	INPP5K	7.4	0.064	0.068	0.19
EM CD8	INPPL1	5.3	0.15	0.029	0.1
EM CD8	INSIG1	6.7	0.16	0.013	0.059
EM CD8	INSIG2	5.5	-0.065	0.16	0.33
EM CD8	INSL3	0.59	0.34	0.053	0.16
EM CD8	INTS1	6.5	-0.12	0.1	0.25
EM CD8	INTS10	7	-0.035	0.23	0.42
EM CD8	INTS12	5.2	0.017	0.73	0.84
EM CD8	INTS2	5.5	-0.016	0.81	0.9
EM CD8	INTS3	6.1	-0.011	0.83	0.91
EM CD8	INTS4	6.3	-0.071	0.045	0.14
EM CD8	INTS5	5.6	-0.18	0.0026	0.019
EM CD8	INTS6	6.4	-0.055	0.14	0.3
EM CD8	INTS6-AS1	2.7	-0.0066	0.94	0.97
EM CD8	INTS7	6.1	0.28	0.00034	0.0045
EM CD8	INTS8	6.9	-0.048	0.17	0.34
EM CD8	INTS9	5.6	0.046	0.25	0.44
EM CD8	INVS	5.2	-0.13	0.0087	0.045
EM CD8	IP6K1	6.1	-0.12	0.00091	0.009
EM CD8	IP6K2	7	-0.033	0.42	0.62
EM CD8	IPCEF1	6.6	-0.17	0.0029	0.02
EM CD8	IPMK	3.8	-0.17	0.03	0.11
EM CD8	IPO11	4.5	-0.087	0.13	0.28
EM CD8	IPO13	5.4	0.039	0.4	0.59
EM CD8	IPO4	5.5	0.39	7.40E-08	6.80E-06
EM CD8	IPO5	6.6	-0.018	0.7	0.83
EM CD8	IPO5P1	3.5	-0.078	0.35	0.54
EM CD8	IPO7	3.7	0.21	0.067	0.18
EM CD8	IPO8	5.5	-0.049	0.47	0.66
EM CD8	IPO9	7	-0.0022	0.95	0.98
EM CD8	IPP	5.2	0.056	0.32	0.51
EM CD8	IPPK	4.4	-0.039	0.44	0.63
EM CD8	IPW	1.8	-0.15	0.19	0.37
EM CD8	IQCB1	5.5	-0.14	0.0017	0.014
EM CD8	IQCC	2.7	-0.072	0.4	0.59
EM CD8	IQCE	3.3	0.14	0.071	0.19
EM CD8	IQCG	4.3	0.069	0.37	0.57
EM CD8	IQCH	0.38	-0.33	0.12	0.28
EM CD8	IQCH-AS1	2.3	-0.45	6.70E-05	0.0013
EM CD8	IQCK	1.3	0.23	0.095	0.23
EM CD8	IQGAP1	9.8	0.16	0.00063	0.0068
EM CD8	IQGAP2	8.5	0.1	0.024	0.091
EM CD8	IQSEC1	7.5	-0.00031	0.99	1
EM CD8	IRAK1	7.3	0.057	0.24	0.44
EM CD8	IRAK1BP1	2.3	-0.24	0.066	0.18
EM CD8	IRAK2	4.5	-0.2	0.05	0.15
EM CD8	IRAK4	6.3	0.029	0.45	0.64
EM CD8	IREB2	6.2	-0.01	0.85	0.92
EM CD8	IRF1	8.9	0.094	0.12	0.28
EM CD8	IRF2	6.9	0.04	0.27	0.47
EM CD8	IRF2BP1	2.8	-0.21	0.014	0.064
EM CD8	IRF2BP2	5.7	-0.11	0.023	0.088
EM CD8	IRF2BPL	3.5	0.23	0.014	0.062
EM CD8	IRF3	5.8	0.013	0.75	0.86
EM CD8	IRF4	4.6	0.52	0.00039	0.0049
EM CD8	IRF5	3.8	-0.23	0.078	0.2
EM CD8	IRF6	0.35	-0.086	0.81	0.9
EM CD8	IRF7	6.3	0.62	1.10E-06	5.20E-05
EM CD8	IRF8	2.9	0.37	0.1	0.25
EM CD8	IRF9	8.3	0.45	9.50E-13	1.20E-09
EM CD8	IRGM	1.2	-0.41	0.059	0.17
EM CD8	IRGQ	3.6	-0.11	0.27	0.46
EM CD8	IRS2	2	-1	3.40E-05	0.00078
EM CD8	ISCA1	6	-0.18	1.70E-05	0.00045
EM CD8	ISCA2	5.9	0.072	0.14	0.3
EM CD8	ISCU	7.6	-0.01	0.79	0.89
EM CD8	ISG15	7.2	0.88	1.40E-08	1.90E-06
EM CD8	ISG20	7.9	0.43	1.30E-06	6.20E-05
EM CD8	ISG20L2	5.5	0.056	0.15	0.32
EM CD8	ISL2	0.58	0.84	0.0045	0.028
EM CD8	ISM1	0.37	0.22	0.52	0.7
EM CD8	ISOC1	5.8	-0.071	0.091	0.23
EM CD8	ISOC2	3.8	0.13	0.12	0.28
EM CD8	ISPD	1.3	0.65	6.10E-05	0.0012
EM CD8	IST1	8.1	0.031	0.28	0.47
EM CD8	ISY1	4.2	0.11	0.035	0.12
EM CD8	ISYNA1	4.4	-0.16	0.12	0.27
EM CD8	ITCH	7	-0.18	0.033	0.11
EM CD8	ITFG1	6.1	-0.018	0.63	0.77
EM CD8	ITFG2	6.5	-0.065	0.092	0.23
EM CD8	ITFG3	5.5	-0.024	0.58	0.74
EM CD8	ITGA1	4.6	0.024	0.94	0.97
EM CD8	ITGA10	1.3	0.19	0.25	0.44
EM CD8	ITGA2	1	0.61	0.016	0.068
EM CD8	ITGA3	2.6	-0.15	0.24	0.44
EM CD8	ITGA4	9.7	0.12	0.049	0.15
EM CD8	ITGA5	7.3	0.045	0.55	0.72
EM CD8	ITGA6	6.9	-0.26	0.0088	0.045
EM CD8	ITGAE	5.3	0.044	0.63	0.78
EM CD8	ITGAL	9.9	0.19	0.002	0.016
EM CD8	ITGAM	6.6	0.51	0.004	0.025
EM CD8	ITGAV	4	-0.046	0.62	0.77
EM CD8	ITGAX	2.3	0.95	6.50E-05	0.0013
EM CD8	ITGB1	9.7	0.09	0.46	0.65
EM CD8	ITGB1BP1	6.6	0.14	0.0021	0.016
EM CD8	ITGB2	11	0.15	0.027	0.1
EM CD8	ITGB2-AS1	6.1	0.32	0.0011	0.01
EM CD8	ITGB3BP	4.1	0.08	0.27	0.46
EM CD8	ITGB7	9.2	0.22	9.00E-06	0.00028
EM CD8	ITIH4	2.5	0.035	0.79	0.88
EM CD8	ITK	9.5	0.33	3.90E-10	1.30E-07
EM CD8	ITM2A	8.5	0.11	0.24	0.43
EM CD8	ITM2B	9.5	-0.1	0.019	0.076
EM CD8	ITM2C	4.8	0.097	0.52	0.7
EM CD8	ITPA	5.6	0.16	0.0031	0.021
EM CD8	ITPK1	5.8	0.16	0.0023	0.017
EM CD8	ITPK1-AS1	2.3	-0.028	0.84	0.91
EM CD8	ITPKA	-0.11	-1.3	0.00088	0.0087
EM CD8	ITPKB	6.2	-0.2	0.0073	0.039
EM CD8	ITPKB-IT1	0.92	-0.22	0.19	0.38
EM CD8	ITPKC	4.3	-0.01	0.84	0.91
EM CD8	ITPR1	6.1	0.075	0.22	0.41
EM CD8	ITPR2	5.9	-0.14	0.019	0.077
EM CD8	ITPR3	6.5	-0.16	0.039	0.13
EM CD8	ITPRIP	6.2	-0.23	0.0018	0.015
EM CD8	ITPRIPL1	5.6	0.15	0.0065	0.036
EM CD8	ITPRIPL2	2.6	0.35	0.021	0.084
EM CD8	ITSN1	1.4	-0.28	0.1	0.24
EM CD8	ITSN2	8.3	-0.049	0.11	0.27
EM CD8	IVD	6.8	0.074	0.022	0.086
EM CD8	IVNS1ABP	8.3	-0.2	0.018	0.074
EM CD8	IWS1	6.7	0.031	0.24	0.43
EM CD8	JADE1	6.9	-0.15	0.00095	0.0093
EM CD8	JADE2	6.1	-0.11	0.025	0.093
EM CD8	JAG2	0.98	1.1	3.20E-06	0.00013
EM CD8	JAGN1	5.4	-0.045	0.23	0.43
EM CD8	JAK1	9.9	-0.14	0.00019	0.0029
EM CD8	JAK2	6.5	0.25	0.0025	0.018
EM CD8	JAK3	8.1	0.18	0.0074	0.04
EM CD8	JAKMIP1	7	0.29	8.60E-05	0.0016
EM CD8	JAKMIP2	4.9	0.08	0.47	0.65
EM CD8	JAM3	3.2	-0.44	0.002	0.016
EM CD8	JARID2	5.1	0.055	0.48	0.67
EM CD8	JAZF1	4.4	0.3	0.0044	0.028
EM CD8	JHDM1D-AS1	2.5	-0.25	0.037	0.12
EM CD8	JKAMP	6.1	0.06	0.13	0.29
EM CD8	JMJD1C	7	-0.11	0.019	0.077
EM CD8	JMJD4	2.6	0.02	0.8	0.89
EM CD8	JMJD6	6.1	0.056	0.25	0.45
EM CD8	JMJD7	3.3	-0.2	0.0023	0.017
EM CD8	JMJD8	4.4	-0.16	0.0051	0.03
EM CD8	JMY	5.4	-0.16	0.012	0.056
EM CD8	JOSD1	4.2	0.068	0.42	0.61
EM CD8	JOSD2	3.3	0.18	0.028	0.1
EM CD8	JPX	4.3	0.084	0.11	0.26
EM CD8	JRK	4.2	-0.15	0.089	0.22
EM CD8	JRKL	3.4	-0.014	0.86	0.92
EM CD8	JSRP1	0.54	-0.34	0.084	0.22
EM CD8	JTB	7.9	0.032	0.35	0.55
EM CD8	JUN	7.7	-1.1	0.00057	0.0064
EM CD8	JUNB	8.4	-0.51	0.011	0.051
EM CD8	JUND	7.4	-0.27	0.053	0.16
EM CD8	KALRN	1.3	-0.036	0.91	0.95
EM CD8	KANK1	2.9	0.24	0.29	0.49
EM CD8	KANK3	3.2	-0.24	0.023	0.087
EM CD8	KANSL1	6.2	-0.078	0.082	0.21
EM CD8	KANSL1-AS1	2.7	-0.047	0.58	0.75
EM CD8	KANSL1L	2.4	0.13	0.23	0.42
EM CD8	KANSL2	6.6	0.026	0.45	0.64
EM CD8	KANSL3	6.6	-0.05	0.25	0.44
EM CD8	KANTR	3.5	-0.27	0.0086	0.044
EM CD8	KARS	8.1	-0.079	0.043	0.14
EM CD8	KAT2A	4.9	-0.17	0.015	0.067
EM CD8	KAT2B	5.7	0.23	0.0015	0.013
EM CD8	KAT5	5.6	-0.073	0.025	0.094
EM CD8	KAT6A	7.2	-0.11	0.054	0.16
EM CD8	KAT6B	6.5	-0.19	0.00038	0.0048
EM CD8	KAT7	7.2	-0.049	0.19	0.38
EM CD8	KAT8	5.2	-0.011	0.8	0.89
EM CD8	KATNA1	5.7	0.066	0.078	0.2
EM CD8	KATNAL1	4.2	0.5	1.00E-08	1.60E-06
EM CD8	KATNAL2	0.14	0.063	0.77	0.87
EM CD8	KATNB1	5.7	0.07	0.14	0.31
EM CD8	KATNBL1	5.7	0.03	0.46	0.65
EM CD8	KBTBD11	1.6	-0.31	0.36	0.56
EM CD8	KBTBD2	6.4	-0.11	0.012	0.056
EM CD8	KBTBD3	4.1	-0.088	0.17	0.35
EM CD8	KBTBD4	4.8	-0.072	0.057	0.17
EM CD8	KBTBD6	4.3	-0.18	0.006	0.034
EM CD8	KBTBD7	4.5	-0.21	0.0003	0.004
EM CD8	KBTBD8	3.5	0.15	0.13	0.29
EM CD8	KCMF1	5.8	0.089	0.0058	0.033
EM CD8	KCNA2	0.43	0.55	0.0071	0.039
EM CD8	KCNA3	8.3	0.0038	0.95	0.98
EM CD8	KCNA6	3.5	-0.21	0.26	0.45
EM CD8	KCNAB1	2.3	-0.23	0.046	0.14
EM CD8	KCNAB2	7	0.17	0.0072	0.039
EM CD8	KCNAB3	1.3	0.18	0.16	0.33
EM CD8	KCNC4	1.7	-0.16	0.17	0.34
EM CD8	KCND1	0.11	0.16	0.51	0.69
EM CD8	KCNH2	-0.098	-0.33	0.31	0.51
EM CD8	KCNH3	1.7	-0.19	0.21	0.4
EM CD8	KCNJ13	1.5	-0.095	0.53	0.7
EM CD8	KCNK12	0.66	0.2	0.21	0.4
EM CD8	KCNK5	2.3	0.4	0.014	0.064
EM CD8	KCNK6	4	-0.24	0.0056	0.033
EM CD8	KCNMB3	0.26	0.021	0.91	0.96
EM CD8	KCNN4	4.5	0.52	0.0002	0.003
EM CD8	KCNQ1	1.8	-0.28	0.23	0.42
EM CD8	KCNQ1OT1	3.2	-0.16	0.14	0.31
EM CD8	KCNQ5	2.5	0.018	0.91	0.95
EM CD8	KCNRG	0.46	-0.088	0.59	0.75
EM CD8	KCP	0.94	0.38	0.018	0.076
EM CD8	KCTD10	6.2	0.011	0.82	0.9
EM CD8	KCTD11	1.7	-0.33	0.033	0.11
EM CD8	KCTD13	4.5	-0.023	0.62	0.77
EM CD8	KCTD15	0.0019	0.76	0.015	0.065
EM CD8	KCTD17	3.4	0.051	0.41	0.61
EM CD8	KCTD18	5	0.036	0.41	0.61
EM CD8	KCTD2	4.5	0.08	0.092	0.23
EM CD8	KCTD20	7.2	0.0059	0.9	0.95
EM CD8	KCTD21	2.4	-0.031	0.77	0.87
EM CD8	KCTD21-AS1	0.2	0.05	0.84	0.92
EM CD8	KCTD3	-0.098	0.16	0.68	0.81
EM CD8	KCTD5	5.6	0.064	0.19	0.38
EM CD8	KCTD6	4.3	-0.2	0.0031	0.022
EM CD8	KCTD7	5.7	-0.0074	0.95	0.98
EM CD8	KCTD9	3.5	0.24	0.0066	0.037
EM CD8	KDELC1	2.6	-0.085	0.56	0.73
EM CD8	KDELC2	5.2	0.02	0.76	0.87
EM CD8	KDELR1	4.1	0.073	0.16	0.33
EM CD8	KDELR2	6.7	0.0011	0.98	0.99
EM CD8	KDF1	1.1	-0.6	0.011	0.051
EM CD8	KDM1A	6.9	-0.1	0.0035	0.023
EM CD8	KDM1B	2.7	-0.079	0.6	0.76
EM CD8	KDM2A	6	-0.056	0.46	0.65
EM CD8	KDM2B	5.7	0.00036	0.99	1
EM CD8	KDM3A	7.3	-0.076	0.1	0.24
EM CD8	KDM3B	6	0.0067	0.86	0.93
EM CD8	KDM4A	5	0.0046	0.94	0.98
EM CD8	KDM4A-AS1	0.1	0.036	0.85	0.92
EM CD8	KDM4B	5.6	-0.056	0.3	0.5
EM CD8	KDM4C	7.2	-0.15	0.00022	0.0033
EM CD8	KDM5A	8.6	0.0063	0.84	0.91
EM CD8	KDM5B	5.6	-0.067	0.29	0.49
EM CD8	KDM5C	6.9	0.045	0.3	0.5
EM CD8	KDM6A	6.9	-0.046	0.36	0.56
EM CD8	KDM6B	2.2	-0.21	0.12	0.27
EM CD8	KDM7A	5.7	-0.2	0.0067	0.037
EM CD8	KDM8	3.9	0.1	0.086	0.22
EM CD8	KDSR	6	-0.65	1.40E-06	6.50E-05
EM CD8	KEAP1	6.8	0.081	0.063	0.18
EM CD8	KGFLP2	0.19	-0.19	0.46	0.65
EM CD8	KHDC1	3.2	0.13	0.15	0.31
EM CD8	KHDRBS1	7.6	0.042	0.17	0.35
EM CD8	KHK	2.5	0.039	0.64	0.78
EM CD8	KHNYN	6.5	0.023	0.61	0.76
EM CD8	KHSRP	3.7	-0.013	0.88	0.94
EM CD8	KIAA0020	6.1	-0.0085	0.83	0.91
EM CD8	KIAA0040	7.2	0.14	0.008	0.042
EM CD8	KIAA0100	7.4	0.0076	0.88	0.94
EM CD8	KIAA0101	3.7	0.74	0.0072	0.039
EM CD8	KIAA0141	5.9	-1.50E-05	1	1
EM CD8	KIAA0195	5.7	0.013	0.8	0.89
EM CD8	KIAA0196	7.1	0.018	0.66	0.8
EM CD8	KIAA0226	7	0.099	0.023	0.089
EM CD8	KIAA0232	6	-0.061	0.26	0.45
EM CD8	KIAA0319L	6.6	-0.036	0.37	0.56
EM CD8	KIAA0355	4.8	-0.4	4.20E-05	0.00091
EM CD8	KIAA0368	6.8	-0.012	0.82	0.9
EM CD8	KIAA0391	6.4	0.057	0.23	0.43
EM CD8	KIAA0430	6.1	-0.032	0.51	0.69
EM CD8	KIAA0513	3.5	0.099	0.29	0.49
EM CD8	KIAA0556	4	-0.078	0.35	0.55
EM CD8	KIAA0586	6	-0.15	0.0011	0.0099
EM CD8	KIAA0753	4	-0.11	0.14	0.3
EM CD8	KIAA0754	0.51	-0.0017	0.99	1
EM CD8	KIAA0825	3.6	-0.072	0.56	0.73
EM CD8	KIAA0895	-0.22	-0.19	0.58	0.74
EM CD8	KIAA0895L	1.7	0.58	1.10E-06	5.30E-05
EM CD8	KIAA0907	5.5	-0.04	0.35	0.55
EM CD8	KIAA0922	7.8	-0.087	0.12	0.28
EM CD8	KIAA0930	5.1	0.14	0.29	0.49
EM CD8	KIAA1033	7.2	-0.018	0.67	0.8
EM CD8	KIAA1107	1.7	-0.3	0.035	0.12
EM CD8	KIAA1109	6.9	-0.15	0.016	0.068
EM CD8	KIAA1143	5.7	-0.13	0.0057	0.033
EM CD8	KIAA1147	6.2	-0.25	0.0029	0.02
EM CD8	KIAA1161	1.7	0.05	0.76	0.86
EM CD8	KIAA1191	6.6	0.054	0.1	0.24
EM CD8	KIAA1211L	1.4	0.2	0.23	0.42
EM CD8	KIAA1217	0.68	-2.8	1.60E-07	1.20E-05
EM CD8	KIAA1279	4.7	-0.035	0.56	0.73
EM CD8	KIAA1324	4.4	-0.32	0.025	0.092
EM CD8	KIAA1324L	3.6	-0.32	0.097	0.24
EM CD8	KIAA1328	3	-0.26	0.0011	0.0099
EM CD8	KIAA1407	3	-0.015	0.87	0.93
EM CD8	KIAA1429	6.3	-0.1	0.24	0.43
EM CD8	KIAA1467	2.7	-0.17	0.098	0.24
EM CD8	KIAA1468	6.5	0.0065	0.89	0.94
EM CD8	KIAA1524	3.5	0.17	0.21	0.39
EM CD8	KIAA1551	10	0.14	0.0084	0.044
EM CD8	KIAA1586	4.2	-0.086	0.13	0.3
EM CD8	KIAA1656	1	-0.2	0.11	0.26
EM CD8	KIAA1671	4.3	0.46	0.0065	0.036
EM CD8	KIAA1683	0.21	0.034	0.88	0.94
EM CD8	KIAA1715	5.8	-0.041	0.46	0.65
EM CD8	KIAA1804	1.3	-0.2	0.33	0.53
EM CD8	KIAA1841	4.2	0.013	0.86	0.93
EM CD8	KIAA1875	0.13	-0.11	0.63	0.78
EM CD8	KIAA1919	3.6	-0.2	0.0094	0.047
EM CD8	KIAA1958	1.2	-0.29	0.056	0.16
EM CD8	KIAA2013	7.3	0.054	0.27	0.47
EM CD8	KIAA2018	5	0.0041	0.95	0.98
EM CD8	KIAA2026	6.2	-0.08	0.076	0.2
EM CD8	KIDINS220	7.4	0.021	0.71	0.84
EM CD8	KIF11	4.7	0.55	0.0035	0.023
EM CD8	KIF13B	6	0.14	0.032	0.11
EM CD8	KIF14	2.3	0.79	0.017	0.071
EM CD8	KIF15	3.3	0.76	0.0035	0.023
EM CD8	KIF16B	4.3	-0.073	0.68	0.81
EM CD8	KIF18A	2.8	0.29	0.074	0.2
EM CD8	KIF18B	1.5	0.79	0.018	0.075
EM CD8	KIF19	4.2	0.48	0.023	0.089
EM CD8	KIF1B	5.3	0.073	0.25	0.44
EM CD8	KIF1C	4	0.15	0.057	0.16
EM CD8	KIF20A	2.4	0.7	0.015	0.067
EM CD8	KIF20B	5.6	0.15	0.019	0.076
EM CD8	KIF21A	6	0.03	0.61	0.76
EM CD8	KIF21B	6.5	-0.056	0.34	0.54
EM CD8	KIF22	7.4	-0.059	0.16	0.33
EM CD8	KIF23	2.5	0.74	0.0067	0.037
EM CD8	KIF24	0.93	0.63	0.016	0.068
EM CD8	KIF27	2.9	-0.38	3.70E-05	0.00081
EM CD8	KIF2A	8.1	-0.097	0.0018	0.014
EM CD8	KIF2C	3.4	0.45	0.06	0.17
EM CD8	KIF3A	5.6	-0.053	0.37	0.57
EM CD8	KIF3B	4.9	0.15	0.017	0.073
EM CD8	KIF3C	2.5	0.13	0.21	0.39
EM CD8	KIF4A	2.2	0.83	0.0085	0.044
EM CD8	KIF5B	7.6	0.024	0.45	0.64
EM CD8	KIF5C	4	-1.1	3.10E-06	0.00012
EM CD8	KIF7	0.35	0.68	0.031	0.11
EM CD8	KIF9	1.8	-0.45	0.00086	0.0086
EM CD8	KIF9-AS1	1	-0.31	0.016	0.068
EM CD8	KIFAP3	5.8	0.056	0.26	0.45
EM CD8	KIFC1	2.8	0.76	0.0067	0.037
EM CD8	KIFC2	4	0.035	0.71	0.83
EM CD8	KIFC3	1.4	-0.46	0.058	0.17
EM CD8	KIN	5	0.0042	0.92	0.96
EM CD8	KIR2DL3	0.35	0.37	0.32	0.52
EM CD8	KIR3DL2	3.1	0.034	0.89	0.94
EM CD8	KIR3DX1	1.7	1	0.00096	0.0093
EM CD8	KIT	2.3	-1.5	0.00024	0.0034
EM CD8	KIZ	5.8	-0.11	0.02	0.08
EM CD8	KLC1	7.6	-0.035	0.23	0.42
EM CD8	KLC2	4.4	-0.1	0.067	0.18
EM CD8	KLC4	4	0.013	0.83	0.91
EM CD8	KLF10	6.7	0.27	0.0039	0.025
EM CD8	KLF11	4.8	-0.16	0.19	0.37
EM CD8	KLF12	6.3	-0.23	4.50E-05	0.00095
EM CD8	KLF13	5.8	0.27	0.00087	0.0087
EM CD8	KLF16	0.49	0.16	0.31	0.51
EM CD8	KLF2	8.1	0.11	0.075	0.2
EM CD8	KLF3	7.7	-0.13	0.072	0.19
EM CD8	KLF3-AS1	2.1	-0.4	0.0077	0.041
EM CD8	KLF5	0.36	0.58	0.047	0.15
EM CD8	KLF6	9.9	0.0053	0.94	0.97
EM CD8	KLF7	2.9	0.065	0.78	0.88
EM CD8	KLF8	1.9	0.4	0.024	0.09
EM CD8	KLF9	2.8	0.31	0.026	0.097
EM CD8	KLHDC1	3	-0.25	0.0035	0.024
EM CD8	KLHDC10	3.2	0.072	0.36	0.56
EM CD8	KLHDC2	7.2	-0.1	0.0017	0.014
EM CD8	KLHDC3	6.6	-0.013	0.68	0.82
EM CD8	KLHDC4	5.9	0.14	0.029	0.1
EM CD8	KLHDC7B	3.5	0.32	0.00026	0.0037
EM CD8	KLHDC8B	0.98	-0.065	0.69	0.82
EM CD8	KLHL11	4.7	-0.14	0.058	0.17
EM CD8	KLHL12	6.3	-0.013	0.75	0.86
EM CD8	KLHL13	-0.17	0.028	0.94	0.97
EM CD8	KLHL15	4	-0.12	0.21	0.4
EM CD8	KLHL17	4.2	-0.008	0.9	0.95
EM CD8	KLHL18	5	-0.062	0.14	0.31
EM CD8	KLHL2	4.8	-0.01	0.82	0.9
EM CD8	KLHL20	5.7	0.00036	0.99	1
EM CD8	KLHL21	6.2	-0.26	1.80E-07	1.30E-05
EM CD8	KLHL22	4.7	-0.038	0.53	0.71
EM CD8	KLHL24	6.8	-0.22	2.50E-06	0.0001
EM CD8	KLHL25	2.5	-0.16	0.17	0.34
EM CD8	KLHL26	3.5	-0.15	0.021	0.082
EM CD8	KLHL28	6.5	-0.22	6.80E-05	0.0013
EM CD8	KLHL3	3.1	0.096	0.39	0.58
EM CD8	KLHL32	1.5	-0.51	0.0059	0.034
EM CD8	KLHL35	0.4	-0.057	0.8	0.89
EM CD8	KLHL36	5.5	-0.17	0.0021	0.016
EM CD8	KLHL4	-0.041	-0.52	0.22	0.41
EM CD8	KLHL42	4.9	-0.032	0.52	0.69
EM CD8	KLHL5	4.3	0.055	0.46	0.65
EM CD8	KLHL6	4.5	0.061	0.62	0.77
EM CD8	KLHL6-AS1	0.11	-0.091	0.72	0.84
EM CD8	KLHL7	5.9	-0.11	0.0072	0.039
EM CD8	KLHL8	4.9	-0.11	0.035	0.12
EM CD8	KLHL9	6.6	-0.075	0.11	0.26
EM CD8	KLKB1	0.58	0.18	0.42	0.61
EM CD8	KLRAP1	4.9	0.32	0.077	0.2
EM CD8	KLRB1	6.8	-1.4	3.50E-08	3.90E-06
EM CD8	KLRC1	4.5	-0.43	0.091	0.23
EM CD8	KLRC2	3	-0.23	0.33	0.52
EM CD8	KLRC3	3.4	-0.52	0.065	0.18
EM CD8	KLRC4	3.1	0.48	0.02	0.08
EM CD8	KLRC4-KLRK1	1.2	0.53	0.0075	0.04
EM CD8	KLRD1	8.5	0.98	6.50E-07	3.60E-05
EM CD8	KLRF1	4.8	-0.39	0.13	0.29
EM CD8	KLRG1	8.7	-0.28	0.0052	0.031
EM CD8	KLRK1	1.5	0.39	0.0034	0.023
EM CD8	KMT2A	8	-0.05	0.23	0.42
EM CD8	KMT2B	3.3	0.032	0.71	0.83
EM CD8	KMT2C	8.2	-0.085	0.056	0.16
EM CD8	KMT2D	5.7	-0.096	0.24	0.43
EM CD8	KMT2E	8.5	-0.077	0.033	0.11
EM CD8	KMT2E-AS1	4	-0.34	0.00033	0.0043
EM CD8	KNOP1	3.5	0.2	0.0053	0.031
EM CD8	KNSTRN	3.2	0.16	0.12	0.28
EM CD8	KNTC1	5	0.23	0.019	0.077
EM CD8	KPNA1	7.3	-0.038	0.28	0.47
EM CD8	KPNA2	6.3	0.39	3.30E-05	0.00076
EM CD8	KPNA3	6.1	-0.032	0.4	0.6
EM CD8	KPNA4	5.8	0.016	0.7	0.82
EM CD8	KPNA5	4.8	-0.2	0.00035	0.0045
EM CD8	KPNA6	6.5	0.045	0.26	0.45
EM CD8	KPNB1	6.5	0.2	2.90E-06	0.00011
EM CD8	KPTN	2.5	0.13	0.13	0.29
EM CD8	KRAS	6.9	0.14	0.024	0.091
EM CD8	KRBA1	0.87	-0.068	0.59	0.75
EM CD8	KRBA2	3.5	-0.13	0.15	0.32
EM CD8	KRBOX4	5.3	-0.05	0.26	0.46
EM CD8	KRCC1	5.7	0.066	0.12	0.27
EM CD8	KRI1	7	-0.1	0.0065	0.036
EM CD8	KRIT1	6.1	-0.065	0.11	0.25
EM CD8	KRR1	5.1	0.0026	0.94	0.98
EM CD8	KRT10	5.5	0.028	0.62	0.77
EM CD8	KRT18	-0.14	-0.43	0.14	0.31
EM CD8	KRT72	0.4	-2	5.30E-06	0.00018
EM CD8	KRTAP5-AS1	0.23	-0.25	0.23	0.42
EM CD8	KRTCAP2	6.5	0.045	0.33	0.52
EM CD8	KRTCAP3	1.6	-0.04	0.74	0.85
EM CD8	KSR1	2.3	-0.16	0.13	0.29
EM CD8	KTN1	7.2	0.035	0.4	0.59
EM CD8	KXD1	6	0.075	0.076	0.2
EM CD8	KYNU	0.55	0.19	0.73	0.85
EM CD8	L1CAM	0.9	1.1	0.00018	0.0027
EM CD8	L2HGDH	2.7	0.044	0.59	0.75
EM CD8	L3HYPDH	5	-0.13	0.042	0.13
EM CD8	L3MBTL1	3.3	-0.14	0.16	0.33
EM CD8	L3MBTL2	6.2	0.011	0.73	0.85
EM CD8	L3MBTL3	4.6	-0.075	0.28	0.47
EM CD8	LACC1	2	-0.42	0.016	0.069
EM CD8	LACE1	2.2	-0.11	0.22	0.41
EM CD8	LACTB	4.1	-0.025	0.65	0.79
EM CD8	LACTB2	2.6	-0.1	0.2	0.39
EM CD8	LACTB2-AS1	1.1	-0.25	0.088	0.22
EM CD8	LAG3	7	0.5	1.50E-09	3.70E-07
EM CD8	LAGE3	3.9	-0.017	0.81	0.9
EM CD8	LAIR1	6.2	-0.1	0.52	0.7
EM CD8	LAIR2	4.7	0.55	0.02	0.08
EM CD8	LAMA2	1.5	-0.69	0.0054	0.032
EM CD8	LAMB1	0.28	0.19	0.3	0.5
EM CD8	LAMB2P1	0.19	-0.12	0.5	0.68
EM CD8	LAMB3	-0.12	0.28	0.38	0.58
EM CD8	LAMP1	5.4	0.11	0.077	0.2
EM CD8	LAMP2	7.6	0.081	0.04	0.13
EM CD8	LAMP3	3.7	1.1	9.30E-06	0.00028
EM CD8	LAMTOR1	5.3	0.16	0.00068	0.0073
EM CD8	LAMTOR2	5	0.16	0.0051	0.03
EM CD8	LAMTOR3	5.4	0.012	0.78	0.88
EM CD8	LAMTOR4	6.3	0.12	0.013	0.058
EM CD8	LAMTOR5	6.3	0.2	1.70E-05	0.00047
EM CD8	LANCL1	6.7	-0.031	0.47	0.66
EM CD8	LANCL2	4.3	0.029	0.67	0.8
EM CD8	LANCL3	0.96	0.067	0.69	0.82
EM CD8	LAP3	6.9	0.45	6.50E-07	3.60E-05
EM CD8	LAPTM4A	6.9	-0.016	0.66	0.8
EM CD8	LAPTM4B	1.9	-0.77	0.00057	0.0063
EM CD8	LAPTM5	9.4	-0.024	0.51	0.69
EM CD8	LARP1	6	0.094	0.028	0.1
EM CD8	LARP1B	3.5	-0.26	0.00023	0.0033
EM CD8	LARP4	6	0.097	0.042	0.13
EM CD8	LARP4B	6.7	-0.022	0.59	0.75
EM CD8	LARP7	6	0.12	0.0078	0.041
EM CD8	LARS	7.4	-0.061	0.15	0.31
EM CD8	LARS2	5.1	0.019	0.75	0.86
EM CD8	LAS1L	6	-0.037	0.28	0.47
EM CD8	LASP1	7.4	0.06	0.24	0.43
EM CD8	LAT	8.4	0.17	0.00039	0.0049
EM CD8	LAT2	1.9	-0.13	0.6	0.75
EM CD8	LATS1	6.4	-0.08	0.097	0.24
EM CD8	LATS2	1.3	-0.9	0.00065	0.007
EM CD8	LAX1	6.8	0.0011	0.99	0.99
EM CD8	LBH	7.9	-0.076	0.27	0.47
EM CD8	LBHD1	2.8	0.074	0.37	0.56
EM CD8	LBR	8.9	0.048	0.39	0.58
EM CD8	LBX2-AS1	0.89	-0.045	0.78	0.88
EM CD8	LCA5L	0.16	-0.25	0.2	0.38
EM CD8	LCAT	1.5	-0.14	0.17	0.34
EM CD8	LCK	10	0.048	0.17	0.34
EM CD8	LCLAT1	5.1	-0.059	0.44	0.63
EM CD8	LCMT1	5.3	0.06	0.096	0.24
EM CD8	LCMT1-AS1	0.84	0.39	0.0016	0.013
EM CD8	LCMT2	3.1	-0.17	0.069	0.19
EM CD8	LCOR	5.8	-0.057	0.29	0.49
EM CD8	LCORL	4.2	-0.16	0.012	0.056
EM CD8	LCP1	12	0.13	0.0032	0.022
EM CD8	LCP2	8.4	0.058	0.05	0.15
EM CD8	LDAH	5	0.2	0.0017	0.014
EM CD8	LDB1	6.1	-0.048	0.41	0.61
EM CD8	LDB2	-0.093	1.5	0.00057	0.0063
EM CD8	LDHA	9	0.27	2.10E-05	0.00053
EM CD8	LDHAL6A	1.1	-0.035	0.82	0.9
EM CD8	LDHB	9	0.13	0.082	0.21
EM CD8	LDLR	6	0.84	4.60E-10	1.50E-07
EM CD8	LDLRAD4	3.1	-0.17	0.097	0.24
EM CD8	LDLRAP1	7.6	-0.032	0.69	0.82
EM CD8	LDOC1	1.9	-0.11	0.64	0.78
EM CD8	LDOC1L	5.6	-0.1	0.12	0.28
EM CD8	LEAP2	0.97	0.12	0.44	0.63
EM CD8	LEF1	7.3	0.38	0.015	0.065
EM CD8	LEKR1	0.25	-0.26	0.18	0.36
EM CD8	LEMD2	6.4	0.051	0.25	0.45
EM CD8	LEMD3	6.5	-0.087	0.04	0.13
EM CD8	LENG1	4.1	-0.13	0.027	0.099
EM CD8	LENG8	6.3	-0.11	0.2	0.38
EM CD8	LENG8-AS1	1.8	-0.14	0.18	0.35
EM CD8	LEO1	6.2	-0.027	0.46	0.65
EM CD8	LEPR	2.8	-0.033	0.79	0.88
EM CD8	LEPROT	5.3	-0.098	0.11	0.26
EM CD8	LEPROTL1	8	-0.15	0.0011	0.0099
EM CD8	LETM1	5.6	0.028	0.62	0.77
EM CD8	LETM2	2.2	-0.17	0.12	0.27
EM CD8	LETMD1	5.1	0.069	0.15	0.32
EM CD8	LFNG	3.7	-0.0023	0.99	0.99
EM CD8	LGALS1	7.2	0.8	9.50E-08	8.20E-06
EM CD8	LGALS17A	0.02	0.66	0.069	0.19
EM CD8	LGALS3	4.8	-0.041	0.77	0.87
EM CD8	LGALS3BP	6.3	1.1	2.60E-08	3.20E-06
EM CD8	LGALS8	6.5	-0.023	0.65	0.79
EM CD8	LGALS9	4.2	1.4	8.50E-13	1.20E-09
EM CD8	LGMN	0.97	-0.34	0.19	0.38
EM CD8	LGR4	0.014	-0.59	0.081	0.21
EM CD8	LGR6	5.4	0.16	0.32	0.52
EM CD8	LHFPL2	-0.058	-0.32	0.28	0.47
EM CD8	LHFPL4	0.21	0.2	0.34	0.54
EM CD8	LHPP	3.1	-0.054	0.48	0.67
EM CD8	LHX4-AS1	1.5	0.039	0.79	0.89
EM CD8	LIAS	3.9	-0.048	0.39	0.59
EM CD8	LIG1	6.1	-0.07	0.3	0.49
EM CD8	LIG3	5.4	-0.05	0.35	0.55
EM CD8	LIG4	4.1	0.074	0.24	0.44
EM CD8	LILRB1	5.4	0.4	0.14	0.31
EM CD8	LILRB3	0.052	0.39	0.19	0.37
EM CD8	LIM2	0.27	-0.094	0.75	0.86
EM CD8	LIMA1	5.1	0.14	0.073	0.2
EM CD8	LIMD1	5	0.084	0.3	0.49
EM CD8	LIMD1-AS1	0.43	-0.29	0.05	0.15
EM CD8	LIMD2	8.2	-0.046	0.41	0.6
EM CD8	LIME1	7.7	0.13	0.05	0.15
EM CD8	LIMK1	3.4	-0.02	0.83	0.91
EM CD8	LIMK2	5.7	0.14	0.0033	0.023
EM CD8	LIMS1	6.3	0.017	0.84	0.91
EM CD8	LIMS2	0.71	0.056	0.84	0.91
EM CD8	LIN37	4.6	0.041	0.43	0.62
EM CD8	LIN52	5	0.03	0.51	0.69
EM CD8	LIN54	5.6	-0.06	0.19	0.37
EM CD8	LIN7B	2	-0.15	0.13	0.29
EM CD8	LIN7C	6.4	-0.19	0.00085	0.0085
EM CD8	LIN9	3.5	-0.099	0.21	0.4
EM CD8	LINC-PINT	6.1	0.0027	0.97	0.99
EM CD8	LINC00092	1.6	0.24	0.12	0.27
EM CD8	LINC00094	5	-0.09	0.069	0.19
EM CD8	LINC00115	1.4	-0.27	0.024	0.091
EM CD8	LINC00116	3.7	-0.0067	0.94	0.97
EM CD8	LINC00152	5	0.5	3.60E-07	2.30E-05
EM CD8	LINC00167	0.33	0.071	0.77	0.87
EM CD8	LINC00174	2.4	-0.054	0.63	0.78
EM CD8	LINC00239	2.6	0.66	4.40E-08	4.60E-06
EM CD8	LINC00243	2.8	0.02	0.88	0.94
EM CD8	LINC00260	2.1	-0.16	0.16	0.33
EM CD8	LINC00265	4.5	0.013	0.87	0.93
EM CD8	LINC00294	2.5	-0.054	0.56	0.73
EM CD8	LINC00299	1.4	-0.37	0.069	0.19
EM CD8	LINC00324	5.1	0.091	0.1	0.24
EM CD8	LINC00339	3.3	-0.075	0.72	0.84
EM CD8	LINC00341	1	0.48	0.0026	0.019
EM CD8	LINC00342	3.8	0.043	0.65	0.79
EM CD8	LINC00426	4.6	0.52	1.40E-06	6.40E-05
EM CD8	LINC00467	1.1	0.32	0.029	0.1
EM CD8	LINC00469	-0.24	-0.45	0.4	0.59
EM CD8	LINC00476	4.2	0.12	0.33	0.52
EM CD8	LINC00487	0.25	1.5	0.00026	0.0036
EM CD8	LINC00493	5.1	0.046	0.4	0.6
EM CD8	LINC00504	0.29	-1.1	0.0035	0.023
EM CD8	LINC00526	2.3	-0.19	0.047	0.14
EM CD8	LINC00528	3.4	-0.12	0.12	0.27
EM CD8	LINC00539	2.7	0.2	0.054	0.16
EM CD8	LINC00540	0.88	-0.44	0.066	0.18
EM CD8	LINC00544	-0.25	0.27	0.42	0.61
EM CD8	LINC00563	0.46	-0.51	0.046	0.14
EM CD8	LINC00612	3	-0.22	0.15	0.32
EM CD8	LINC00623	4.7	-0.02	0.76	0.86
EM CD8	LINC00630	2.9	-0.088	0.27	0.47
EM CD8	LINC00638	0.21	0.063	0.83	0.91
EM CD8	LINC00641	2.3	-0.11	0.48	0.66
EM CD8	LINC00649	5.1	-0.23	0.0025	0.018
EM CD8	LINC00657	4.9	-0.06	0.46	0.65
EM CD8	LINC00662	2.1	-0.14	0.13	0.29
EM CD8	LINC00663	1.7	-0.2	0.17	0.35
EM CD8	LINC00665	1.7	-0.29	0.2	0.38
EM CD8	LINC00667	5.4	-0.23	0.00016	0.0026
EM CD8	LINC00672	2.2	0.31	0.0095	0.047
EM CD8	LINC00674	5.7	-0.066	0.37	0.57
EM CD8	LINC00707	0.1	1	0.0021	0.016
EM CD8	LINC00824	2.1	0.42	0.17	0.34
EM CD8	LINC00847	4.7	-0.024	0.66	0.8
EM CD8	LINC00852	2.6	0.0081	0.94	0.98
EM CD8	LINC00854	0.48	-0.15	0.4	0.6
EM CD8	LINC00861	8	-0.096	0.19	0.37
EM CD8	LINC00865	-0.19	-0.28	0.47	0.66
EM CD8	LINC00869	4.6	-0.083	0.21	0.39
EM CD8	LINC00880	1.5	-0.69	0.0028	0.02
EM CD8	LINC00883	1.2	0.36	0.037	0.12
EM CD8	LINC00884	0.4	0.28	0.27	0.47
EM CD8	LINC00886	0.057	-0.72	0.028	0.1
EM CD8	LINC00888	2.3	-0.25	0.04	0.13
EM CD8	LINC00892	4	0.6	0.00036	0.0046
EM CD8	LINC00893	3.5	0.099	0.26	0.45
EM CD8	LINC00894	2.9	-0.0069	0.95	0.98
EM CD8	LINC00909	4.7	-0.17	0.0037	0.024
EM CD8	LINC00910	1.9	-0.083	0.45	0.64
EM CD8	LINC00920	1.7	-0.42	0.17	0.35
EM CD8	LINC00921	3	-0.26	0.014	0.063
EM CD8	LINC00925	3.2	0.19	0.29	0.49
EM CD8	LINC00936	3.4	-0.55	9.90E-05	0.0017
EM CD8	LINC00938	5	-0.25	4.20E-07	2.60E-05
EM CD8	LINC00943	3.1	0.34	0.033	0.11
EM CD8	LINC00944	3.6	0.45	0.0031	0.021
EM CD8	LINC00954	3.2	-0.11	0.32	0.52
EM CD8	LINC00957	0.17	-0.19	0.27	0.46
EM CD8	LINC00959	3.6	-0.059	0.43	0.62
EM CD8	LINC00963	4	-0.38	3.70E-06	0.00014
EM CD8	LINC00969	2.7	-0.31	0.019	0.078
EM CD8	LINC00987	3.4	-0.24	0.058	0.17
EM CD8	LINC00996	0.72	0.35	0.17	0.35
EM CD8	LINC00998	5.2	0.092	0.085	0.22
EM CD8	LINC00999	0.86	-0.13	0.43	0.62
EM CD8	LINC01000	4.8	-0.27	0.0034	0.023
EM CD8	LINC01003	3.9	-0.063	0.41	0.6
EM CD8	LINC01004	4.1	-0.087	0.49	0.67
EM CD8	LINC01011	2.9	-0.27	0.0051	0.03
EM CD8	LINC01012	1.4	0.0092	0.93	0.97
EM CD8	LINC01024	1	-0.091	0.62	0.77
EM CD8	LINC01061	1.3	-0.062	0.73	0.84
EM CD8	LINC01089	3.5	0.039	0.6	0.75
EM CD8	LINC01126	0.76	0.042	0.81	0.9
EM CD8	LINC01128	4.1	-0.18	0.033	0.11
EM CD8	LINC01137	3.2	-0.25	0.0093	0.047
EM CD8	LINC01138	5.3	0.11	0.08	0.21
EM CD8	LINC01146	-0.0095	-0.64	0.013	0.06
EM CD8	LINC01163	0.95	-0.019	0.93	0.97
EM CD8	LINC01176	0.9	0.054	0.68	0.81
EM CD8	LINC01184	3	-0.039	0.61	0.76
EM CD8	LINC01215	1.7	0.23	0.085	0.22
EM CD8	LINC01232	0.39	-0.0092	0.95	0.98
EM CD8	LINC01260	3.7	0.48	0.0003	0.004
EM CD8	LINC01278	4.4	-0.062	0.35	0.55
EM CD8	LINC01311	0.67	-0.087	0.58	0.74
EM CD8	LINC01336	0.019	0.042	0.86	0.93
EM CD8	LINC01347	2.2	-0.09	0.32	0.52
EM CD8	LINC01355	3	-0.17	0.19	0.38
EM CD8	LINC01366	0.46	0.47	0.037	0.12
EM CD8	LINC01389	0.43	0.1	0.55	0.72
EM CD8	LINC01410	1.4	0.52	0.00055	0.0063
EM CD8	LINC01420	5.5	0.12	0.056	0.16
EM CD8	LINC01465	0.39	-0.33	0.079	0.21
EM CD8	LINC01473	0.082	-0.33	0.16	0.33
EM CD8	LINC01481	3.1	-0.05	0.48	0.66
EM CD8	LINC01521	0.76	-0.11	0.5	0.68
EM CD8	LINC01534	2.4	0.013	0.89	0.94
EM CD8	LINC01547	1.6	0.015	0.9	0.95
EM CD8	LINC01550	4.3	0.054	0.46	0.65
EM CD8	LINC01560	1.4	-0.14	0.26	0.45
EM CD8	LINC01569	1.6	-0.15	0.25	0.44
EM CD8	LINC01572	0.46	-0.26	0.2	0.39
EM CD8	LINC01578	6.9	-0.036	0.4	0.6
EM CD8	LINC01588	2.8	0.071	0.53	0.71
EM CD8	LINC01599	3	0.14	0.16	0.33
EM CD8	LINC01604	1.7	-0.12	0.28	0.47
EM CD8	LINGO3	3.7	-0.1	0.5	0.68
EM CD8	LINS	6.7	0.037	0.37	0.57
EM CD8	LIPA	7.3	0.013	0.77	0.87
EM CD8	LIPC	1.8	-0.52	0.17	0.34
EM CD8	LIPE	2	-0.37	0.0012	0.011
EM CD8	LIPT1	4.5	-0.09	0.17	0.35
EM CD8	LIPT2	2.3	-0.32	0.0065	0.036
EM CD8	LITAF	9.8	0.07	0.28	0.48
EM CD8	LIX1L	6.1	0.025	0.62	0.77
EM CD8	LL22NC03-75H12.2	2.2	-1.7	8.90E-05	0.0016
EM CD8	LLGL1	2.4	-0.23	0.3	0.5
EM CD8	LLGL2	7.1	0.092	0.21	0.4
EM CD8	LLPH	5.6	0.16	0.00059	0.0066
EM CD8	LMAN1	7	-0.073	0.043	0.14
EM CD8	LMAN2	8	0.064	0.12	0.28
EM CD8	LMAN2L	5.1	-0.1	0.05	0.15
EM CD8	LMBR1	6	0.038	0.47	0.65
EM CD8	LMBR1L	6.6	-0.053	0.18	0.36
EM CD8	LMBRD1	6.3	0.0045	0.91	0.95
EM CD8	LMBRD2	5.1	0.0092	0.87	0.93
EM CD8	LMCD1	0.45	0.36	0.15	0.32
EM CD8	LMF1	4.2	0.006	0.93	0.97
EM CD8	LMF1-AS1	1.3	-0.13	0.44	0.63
EM CD8	LMF2	6.4	0.11	0.051	0.15
EM CD8	LMLN	2.4	-0.24	0.029	0.1
EM CD8	LMNA	5.7	0.032	0.87	0.93
EM CD8	LMNB1	4.4	0.36	0.04	0.13
EM CD8	LMNB2	5.3	0.054	0.5	0.68
EM CD8	LMNTD2	2.2	-0.043	0.72	0.84
EM CD8	LMO4	4.2	0.13	0.092	0.23
EM CD8	LMO7	3.1	-0.019	0.85	0.92
EM CD8	LMTK2	4.6	-0.19	0.026	0.096
EM CD8	LNP1	0.071	-0.17	0.48	0.66
EM CD8	LNPEP	7.6	-0.029	0.66	0.8
EM CD8	LNX1	2.3	-0.11	0.18	0.36
EM CD8	LNX2	4.7	-0.23	1.10E-05	0.00033
EM CD8	LOC100049716	2.4	0.039	0.75	0.86
EM CD8	LOC100128239	0.21	-0.18	0.45	0.64
EM CD8	LOC100128398	0.58	-0.27	0.16	0.33
EM CD8	LOC100128494	0.45	-0.22	0.46	0.65
EM CD8	LOC100128573	0.57	0.12	0.45	0.64
EM CD8	LOC100129034	3.4	-0.082	0.42	0.61
EM CD8	LOC100129203	2.6	-0.09	0.43	0.62
EM CD8	LOC100129550	0.55	0.032	0.88	0.94
EM CD8	LOC100129917	4.7	-0.21	0.03	0.11
EM CD8	LOC100129931	0.0096	-0.051	0.8	0.89
EM CD8	LOC100129973	1.6	-0.09	0.47	0.66
EM CD8	LOC100130093	0.4	0.012	0.94	0.97
EM CD8	LOC100130298	1.1	-0.024	0.91	0.95
EM CD8	LOC100130357	0.26	0.12	0.54	0.72
EM CD8	LOC100130476	4.8	-0.28	0.16	0.33
EM CD8	LOC100130691	1.6	-0.13	0.3	0.5
EM CD8	LOC100130705	0.55	0.32	0.069	0.19
EM CD8	LOC100130744	2.5	0.034	0.68	0.81
EM CD8	LOC100130872	5.8	0.49	4.40E-07	2.70E-05
EM CD8	LOC100130950	0.69	0.086	0.55	0.72
EM CD8	LOC100130992	1.8	0.032	0.84	0.91
EM CD8	LOC100131289	0.21	-0.02	0.92	0.96
EM CD8	LOC100131564	7.1	-0.028	0.64	0.78
EM CD8	LOC100131655	1.1	0.19	0.093	0.23
EM CD8	LOC100132057	3.7	-0.22	0.013	0.059
EM CD8	LOC100132111	3.6	-0.57	5.40E-05	0.0011
EM CD8	LOC100132356	3.4	-0.12	0.12	0.28
EM CD8	LOC100133091	2.1	-0.14	0.17	0.34
EM CD8	LOC100133315	2.1	0.01	0.9	0.95
EM CD8	LOC100133331	0.61	-0.18	0.3	0.5
EM CD8	LOC100147773	0.071	-0.59	0.015	0.067
EM CD8	LOC100190986	1.6	-0.34	0.079	0.21
EM CD8	LOC100233156	1.1	0.6	0.072	0.19
EM CD8	LOC100240735	2	0.043	0.66	0.8
EM CD8	LOC100270804	2.7	-0.11	0.27	0.47
EM CD8	LOC100287015	2.1	0.0061	0.94	0.98
EM CD8	LOC100287042	1.6	-0.051	0.65	0.79
EM CD8	LOC100288069	2.5	-0.026	0.8	0.89
EM CD8	LOC100288637	2.2	0.29	0.079	0.21
EM CD8	LOC100288778	2.7	0.11	0.49	0.67
EM CD8	LOC100288798	0.96	-0.04	0.83	0.91
EM CD8	LOC100288842	0.43	0.11	0.49	0.67
EM CD8	LOC100289230	2.3	-0.51	0.00021	0.0031
EM CD8	LOC100289511	3.1	-0.43	0.0065	0.036
EM CD8	LOC100294145	4.7	0.074	0.25	0.44
EM CD8	LOC100294362	0.59	0.12	0.52	0.69
EM CD8	LOC100419583	5.9	0.085	0.066	0.18
EM CD8	LOC100499484	1.6	-0.17	0.27	0.47
EM CD8	LOC100499489	2.5	0.0027	0.98	0.99
EM CD8	LOC100505530	2.7	-0.22	0.16	0.34
EM CD8	LOC100505549	3.5	0.094	0.11	0.26
EM CD8	LOC100505622	1.8	-0.0096	0.93	0.97
EM CD8	LOC100505658	1.6	0.0099	0.95	0.98
EM CD8	LOC100505715	1.9	-0.17	0.26	0.45
EM CD8	LOC100505716	2.2	-0.12	0.33	0.53
EM CD8	LOC100505736	0.42	-0.31	0.2	0.39
EM CD8	LOC100505915	0.98	-0.041	0.81	0.9
EM CD8	LOC100505921	0.73	0.025	0.86	0.92
EM CD8	LOC100506023	2.5	-0.053	0.58	0.75
EM CD8	LOC100506083	0.5	0.13	0.32	0.52
EM CD8	LOC100506100	2.3	0.42	3.00E-06	0.00012
EM CD8	LOC100506124	0.36	-0.35	0.058	0.17
EM CD8	LOC100506127	2.5	-0.15	0.22	0.41
EM CD8	LOC100506136	0.15	0.13	0.46	0.65
EM CD8	LOC100506142	0.3	-0.14	0.44	0.63
EM CD8	LOC100506159	0.33	-0.015	0.97	0.99
EM CD8	LOC100506302	3.5	0.13	0.096	0.24
EM CD8	LOC100506321	0.11	-0.19	0.32	0.52
EM CD8	LOC100506472	1.4	0.039	0.76	0.87
EM CD8	LOC100506476	0.78	-0.047	0.76	0.86
EM CD8	LOC100506548	2.8	-0.0094	0.92	0.96
EM CD8	LOC100506551	1.6	-0.15	0.29	0.49
EM CD8	LOC100506603	1.7	-0.16	0.073	0.2
EM CD8	LOC100506606	1.2	0.069	0.66	0.8
EM CD8	LOC100506639	4	-0.093	0.18	0.35
EM CD8	LOC100506746	0.73	0.43	0.015	0.065
EM CD8	LOC100506801	1.6	-0.15	0.23	0.43
EM CD8	LOC100506804	0.53	-0.095	0.56	0.73
EM CD8	LOC100506844	2.7	-0.12	0.14	0.31
EM CD8	LOC100506860	2.4	0.064	0.62	0.77
EM CD8	LOC100506985	3.8	-0.42	0.025	0.095
EM CD8	LOC100506990	3.6	-0.8	1.40E-07	1.10E-05
EM CD8	LOC100507053	0.68	-0.0015	0.99	1
EM CD8	LOC100507195	4.2	0.14	0.6	0.76
EM CD8	LOC100507250	1.1	0.049	0.7	0.83
EM CD8	LOC100507283	0.93	-0.43	0.018	0.076
EM CD8	LOC100507291	0.2	-0.093	0.63	0.78
EM CD8	LOC100507373	0.41	0.038	0.81	0.9
EM CD8	LOC100507412	0.53	0.19	0.34	0.54
EM CD8	LOC100507424	1.5	0.1	0.35	0.55
EM CD8	LOC100507557	1.8	0.076	0.53	0.7
EM CD8	LOC100507577	3	-0.056	0.52	0.7
EM CD8	LOC100507634	0.55	-0.12	0.48	0.67
EM CD8	LOC100507642	0.65	0.055	0.85	0.92
EM CD8	LOC100652758	1.7	0.0031	0.98	0.99
EM CD8	LOC100652768	1.6	-0.11	0.28	0.48
EM CD8	LOC100996251	1.1	-0.14	0.35	0.55
EM CD8	LOC100996255	2.4	-0.21	0.14	0.31
EM CD8	LOC100996286	6.1	-0.32	0.038	0.12
EM CD8	LOC100996324	1.8	0.17	0.29	0.49
EM CD8	LOC100996447	0.097	-0.00095	1	1
EM CD8	LOC100996579	0.81	-0.14	0.51	0.69
EM CD8	LOC100996583	1	-0.1	0.56	0.73
EM CD8	LOC101060091	1.4	-0.0034	0.98	0.99
EM CD8	LOC101243545	0.86	0.083	0.49	0.67
EM CD8	LOC101593348	0.26	0.39	0.071	0.19
EM CD8	LOC101926933	0.2	-0.091	0.62	0.77
EM CD8	LOC101926935	-0.1	-0.011	0.97	0.98
EM CD8	LOC101926963	2.8	-0.053	0.49	0.68
EM CD8	LOC101927021	2.5	-0.024	0.83	0.91
EM CD8	LOC101927027	3.4	0.056	0.42	0.61
EM CD8	LOC101927045	1.7	0.23	0.06	0.17
EM CD8	LOC101927053	0.81	0.0085	0.96	0.98
EM CD8	LOC101927056	0.025	-0.036	0.88	0.94
EM CD8	LOC101927070	3	0.28	0.0001	0.0018
EM CD8	LOC101927124	0.75	-0.22	0.13	0.3
EM CD8	LOC101927151	2.9	-0.073	0.51	0.69
EM CD8	LOC101927156	4.2	-0.12	0.2	0.39
EM CD8	LOC101927178	0.18	0.0055	0.98	0.99
EM CD8	LOC101927181	3.5	0.19	0.035	0.12
EM CD8	LOC101927204	4	-0.096	0.17	0.35
EM CD8	LOC101927243	1.3	-0.099	0.55	0.72
EM CD8	LOC101927257	0.19	-0.034	0.89	0.94
EM CD8	LOC101927272	0.34	-0.02	0.88	0.94
EM CD8	LOC101927365	1.1	-0.088	0.54	0.71
EM CD8	LOC101927391	1.8	-0.04	0.74	0.85
EM CD8	LOC101927415	0.084	-0.48	0.036	0.12
EM CD8	LOC101927482	1.6	0.38	0.14	0.31
EM CD8	LOC101927543	0.17	0.31	0.26	0.45
EM CD8	LOC101927550	1.7	-0.075	0.51	0.69
EM CD8	LOC101927620	0.76	-0.085	0.56	0.73
EM CD8	LOC101927730	1.1	-0.022	0.88	0.94
EM CD8	LOC101927765	1.6	-0.058	0.56	0.73
EM CD8	LOC101927780	0.19	0.1	0.63	0.78
EM CD8	LOC101927817	0.2	-0.097	0.65	0.79
EM CD8	LOC101927911	0.76	0.19	0.25	0.45
EM CD8	LOC101927954	2.2	-0.065	0.55	0.72
EM CD8	LOC101928020	1.8	0.15	0.26	0.45
EM CD8	LOC101928053	-0.014	-0.035	0.87	0.93
EM CD8	LOC101928068	0.18	-0.17	0.41	0.6
EM CD8	LOC101928069	0.1	0.019	0.9	0.95
EM CD8	LOC101928100	2.9	0.43	0.0051	0.03
EM CD8	LOC101928140	0.13	-0.1	0.73	0.85
EM CD8	LOC101928150	1.3	0.049	0.74	0.85
EM CD8	LOC101928324	0.69	-0.052	0.75	0.86
EM CD8	LOC101928370	3	0.043	0.69	0.82
EM CD8	LOC101928673	1.7	0.014	0.89	0.94
EM CD8	LOC101928710	0.87	-0.0049	0.98	0.99
EM CD8	LOC101928767	3	-0.19	0.032	0.11
EM CD8	LOC101928812	0.072	-0.25	0.23	0.42
EM CD8	LOC101928855	0.51	0.35	0.083	0.21
EM CD8	LOC101928861	0.72	-0.18	0.29	0.49
EM CD8	LOC101928896	0.15	-0.029	0.89	0.95
EM CD8	LOC101928988	0.051	1.1	8.90E-06	0.00027
EM CD8	LOC101929057	0.44	0.088	0.61	0.76
EM CD8	LOC101929099	-0.2	0.73	0.02	0.081
EM CD8	LOC101929125	1.9	0.015	0.92	0.96
EM CD8	LOC101929140	0.46	-0.021	0.89	0.95
EM CD8	LOC101929147	2.6	-0.036	0.67	0.8
EM CD8	LOC101929162	1.8	-0.079	0.5	0.68
EM CD8	LOC101929241	2	-0.19	0.11	0.26
EM CD8	LOC101929295	0.95	-0.23	0.064	0.18
EM CD8	LOC101929378	0.036	-0.42	0.16	0.33
EM CD8	LOC101929524	0.93	-0.15	0.37	0.57
EM CD8	LOC101929574	0.22	0.17	0.43	0.62
EM CD8	LOC101929698	0.15	-0.85	0.0014	0.012
EM CD8	LOC101929709	1.5	-0.21	0.17	0.35
EM CD8	LOC101929718	0.16	-0.098	0.54	0.71
EM CD8	LOC101929767	1.1	-0.093	0.44	0.63
EM CD8	LOC102467081	1.5	0.057	0.69	0.82
EM CD8	LOC102606465	3.9	0.15	0.03	0.11
EM CD8	LOC102723439	0.63	-0.19	0.22	0.41
EM CD8	LOC102723604	0.89	0.0027	0.99	0.99
EM CD8	LOC102723809	1.1	-0.39	0.0099	0.049
EM CD8	LOC102724094	0.84	0.14	0.26	0.45
EM CD8	LOC102724297	0.79	-0.19	0.29	0.49
EM CD8	LOC102724552	0.43	-0.15	0.41	0.6
EM CD8	LOC102724596	0.77	0.095	0.5	0.68
EM CD8	LOC102724814	3.5	0.08	0.24	0.43
EM CD8	LOC103091866	4.5	-0.06	0.37	0.56
EM CD8	LOC103344931	0.85	-0.15	0.44	0.63
EM CD8	LOC103611081	1.1	0.007	0.97	0.99
EM CD8	LOC104968399	0.39	-0.11	0.55	0.72
EM CD8	LOC105274304	0.33	-0.1	0.58	0.74
EM CD8	LOC105373383	0.19	0.075	0.66	0.8
EM CD8	LOC105377348	1	-0.003	0.98	0.99
EM CD8	LOC105747689	0.78	0.18	0.28	0.48
EM CD8	LOC113230	1.6	-0.34	0.0068	0.038
EM CD8	LOC115110	3.3	-0.42	5.10E-05	0.0011
EM CD8	LOC145783	2.6	-0.22	0.0076	0.04
EM CD8	LOC146880	4.1	0.18	0.028	0.1
EM CD8	LOC148413	5.1	0.01	0.8	0.89
EM CD8	LOC150776	5.3	0.0097	0.84	0.92
EM CD8	LOC151174	-0.014	-0.32	0.33	0.53
EM CD8	LOC153684	4.5	-0.19	0.032	0.11
EM CD8	LOC154761	0.072	0.17	0.35	0.54
EM CD8	LOC155060	3.5	0.041	0.66	0.8
EM CD8	LOC171391	2.6	0.0026	0.98	0.99
EM CD8	LOC202181	4.1	-0.15	0.044	0.14
EM CD8	LOC220729	4.9	-0.16	0.0092	0.046
EM CD8	LOC257396	0.81	-0.3	0.086	0.22
EM CD8	LOC283140	0.67	0.035	0.87	0.93
EM CD8	LOC283788	5.8	0.15	0.43	0.62
EM CD8	LOC283922	4.1	-0.017	0.81	0.9
EM CD8	LOC284009	0.48	0.086	0.58	0.74
EM CD8	LOC284023	3	-0.3	0.0042	0.027
EM CD8	LOC284454	3.4	-0.35	0.12	0.28
EM CD8	LOC285074	5.4	-0.079	0.13	0.28
EM CD8	LOC285484	0.57	0.66	0.00033	0.0044
EM CD8	LOC285740	3.1	-0.67	0.00016	0.0025
EM CD8	LOC285847	0.066	0.98	0.00022	0.0032
EM CD8	LOC286437	1.8	-0.12	0.26	0.46
EM CD8	LOC339059	0.39	0.042	0.88	0.94
EM CD8	LOC339803	2.1	0.025	0.83	0.91
EM CD8	LOC374443	7.1	-0.1	0.022	0.087
EM CD8	LOC389247	0.16	-0.025	0.88	0.94
EM CD8	LOC389641	2.3	-0.28	0.11	0.26
EM CD8	LOC389765	3.2	-0.14	0.078	0.2
EM CD8	LOC389831	1.1	0.19	0.46	0.65
EM CD8	LOC389834	1.9	0.51	0.15	0.32
EM CD8	LOC389906	4	-0.19	0.05	0.15
EM CD8	LOC399815	1.9	0.052	0.62	0.77
EM CD8	LOC400685	2	0.01	0.94	0.97
EM CD8	LOC401320	4.1	0.06	0.43	0.62
EM CD8	LOC403323	-0.34	-1.1	0.054	0.16
EM CD8	LOC439933	0.065	0.14	0.5	0.68
EM CD8	LOC439994	1.8	-0.32	0.0067	0.037
EM CD8	LOC440434	2.5	0.076	0.28	0.48
EM CD8	LOC440461	2.1	0.046	0.71	0.84
EM CD8	LOC440600	0.16	-0.13	0.45	0.64
EM CD8	LOC441155	0.32	-0.18	0.14	0.3
EM CD8	LOC441242	2.4	-0.032	0.68	0.81
EM CD8	LOC553103	0.73	-0.04	0.84	0.92
EM CD8	LOC554206	2.1	-0.12	0.24	0.43
EM CD8	LOC554223	-0.47	0.42	0.43	0.62
EM CD8	LOC613037	1	-0.021	0.89	0.94
EM CD8	LOC642361	1.6	-0.17	0.19	0.38
EM CD8	LOC642846	3.1	0.03	0.83	0.91
EM CD8	LOC642852	1.6	0.17	0.26	0.46
EM CD8	LOC643733	5.3	-0.09	0.42	0.61
EM CD8	LOC644285	0.53	-0.35	0.11	0.25
EM CD8	LOC644656	1.4	-0.39	0.0024	0.018
EM CD8	LOC645513	3.7	-0.12	0.057	0.17
EM CD8	LOC646471	3	0.06	0.57	0.74
EM CD8	LOC648987	3.5	-0.35	0.00021	0.0031
EM CD8	LOC652276	2.6	0.00066	0.99	1
EM CD8	LOC653160	2.1	0.04	0.69	0.82
EM CD8	LOC727896	1.6	0.1	0.49	0.67
EM CD8	LOC728024	0.017	0.12	0.59	0.75
EM CD8	LOC728323	3.5	-0.024	0.71	0.83
EM CD8	LOC728392	3.6	0.0095	0.9	0.95
EM CD8	LOC728554	3.7	0.12	0.21	0.4
EM CD8	LOC728613	3.7	0.0079	0.89	0.94
EM CD8	LOC728673	0.66	0.32	0.068	0.19
EM CD8	LOC728730	1.3	-0.23	0.055	0.16
EM CD8	LOC728743	4.9	-0.0027	0.96	0.98
EM CD8	LOC728752	0.25	-0.32	0.053	0.16
EM CD8	LOC728989	1.4	0.25	0.51	0.69
EM CD8	LOC729218	4.6	-0.07	0.42	0.62
EM CD8	LOC729603	2	0.19	0.12	0.28
EM CD8	LOC729683	4	-0.17	0.042	0.13
EM CD8	LOC729732	0.68	-0.46	0.064	0.18
EM CD8	LOC729737	0.84	-0.34	0.2	0.38
EM CD8	LOC730101	-0.13	0.35	0.34	0.54
EM CD8	LOC730183	0.6	-0.13	0.33	0.53
EM CD8	LOC81691	1.5	0.27	0.15	0.32
EM CD8	LOC90784	1.1	0.42	0.0081	0.042
EM CD8	LOC93622	6	-0.074	0.06	0.17
EM CD8	LOH12CR1	4.5	-0.1	0.037	0.12
EM CD8	LONP1	6	-0.04	0.37	0.57
EM CD8	LONP2	6.9	-0.054	0.094	0.23
EM CD8	LONRF1	3.7	-0.41	2.60E-06	0.00011
EM CD8	LONRF3	2.5	-1.1	2.20E-05	0.00055
EM CD8	LOXL1	2	-0.29	0.077	0.2
EM CD8	LOXL1-AS1	3.8	-0.15	0.26	0.46
EM CD8	LOXL2	1.8	-0.22	0.061	0.17
EM CD8	LPAL2	2.8	0.024	0.86	0.93
EM CD8	LPAR2	4.9	0.12	0.08	0.21
EM CD8	LPAR3	0.92	0.89	0.0022	0.017
EM CD8	LPAR5	6.2	-0.24	0.0088	0.045
EM CD8	LPAR6	6.9	0.57	2.70E-05	0.00064
EM CD8	LPCAT1	8.6	0.1	0.21	0.4
EM CD8	LPCAT3	6.3	-0.018	0.64	0.79
EM CD8	LPCAT4	5	-0.15	0.017	0.072
EM CD8	LPGAT1	6.2	0.091	0.12	0.27
EM CD8	LPIN1	7.2	0.053	0.26	0.45
EM CD8	LPIN2	7.5	-0.015	0.78	0.88
EM CD8	LPP	6	-0.081	0.12	0.27
EM CD8	LPPR2	1.5	-0.27	0.04	0.13
EM CD8	LPXN	8.1	0.0034	0.93	0.96
EM CD8	LRBA	7.2	-0.053	0.42	0.61
EM CD8	LRCH1	4.3	0.0076	0.89	0.94
EM CD8	LRCH3	6.1	-0.071	0.12	0.27
EM CD8	LRCH4	7.2	-0.073	0.11	0.25
EM CD8	LRFN1	3.4	-0.065	0.45	0.64
EM CD8	LRFN2	0.67	-0.37	0.4	0.6
EM CD8	LRFN3	1.1	0.16	0.24	0.44
EM CD8	LRFN4	2.7	0.3	0.016	0.07
EM CD8	LRIF1	6.1	-0.042	0.36	0.56
EM CD8	LRIG1	6.8	-0.48	7.20E-08	6.80E-06
EM CD8	LRIG2	5.5	-0.069	0.24	0.43
EM CD8	LRMP	6.3	-0.17	0.0014	0.012
EM CD8	LRP1	0.43	-0.073	0.77	0.87
EM CD8	LRP10	7.2	-0.0073	0.85	0.92
EM CD8	LRP11	1.3	0.3	0.11	0.26
EM CD8	LRP12	2	-0.6	0.017	0.071
EM CD8	LRP2BP	1.4	-0.18	0.17	0.35
EM CD8	LRP5	-0.095	-0.43	0.15	0.32
EM CD8	LRP5L	2.9	-0.017	0.85	0.92
EM CD8	LRP8	4.6	0.14	0.033	0.11
EM CD8	LRPAP1	6.9	0.018	0.68	0.81
EM CD8	LRPPRC	7.1	-0.086	0.032	0.11
EM CD8	LRR1	4.4	0.073	0.28	0.47
EM CD8	LRRC1	2.7	-0.1	0.41	0.6
EM CD8	LRRC14	5.6	-0.12	0.0074	0.04
EM CD8	LRRC16A	1	-0.4	0.21	0.4
EM CD8	LRRC16B	2.3	1	6.60E-06	0.00022
EM CD8	LRRC20	2.5	0.6	1.10E-07	9.20E-06
EM CD8	LRRC23	2.3	-0.15	0.24	0.43
EM CD8	LRRC27	3.1	0.052	0.65	0.79
EM CD8	LRRC28	3.9	-0.043	0.44	0.63
EM CD8	LRRC29	1.4	-0.036	0.77	0.87
EM CD8	LRRC34	0.15	0.049	0.82	0.9
EM CD8	LRRC37A	1.3	-0.17	0.13	0.29
EM CD8	LRRC37A2	4	-0.088	0.63	0.78
EM CD8	LRRC37A3	1.1	-0.34	0.014	0.064
EM CD8	LRRC37A4P	4.5	-0.12	0.18	0.35
EM CD8	LRRC37B	4.2	-0.22	0.00059	0.0066
EM CD8	LRRC37BP1	2.4	-0.22	0.023	0.089
EM CD8	LRRC39	0.091	0.091	0.63	0.78
EM CD8	LRRC40	5.2	-0.00018	1	1
EM CD8	LRRC41	6.5	-0.0041	0.89	0.95
EM CD8	LRRC42	3.9	0.089	0.18	0.36
EM CD8	LRRC45	4.9	0.18	0.0029	0.02
EM CD8	LRRC46	0.71	-0.19	0.27	0.46
EM CD8	LRRC47	6.4	-0.086	0.014	0.062
EM CD8	LRRC48	1.5	-0.013	0.9	0.95
EM CD8	LRRC56	1.9	-0.05	0.69	0.82
EM CD8	LRRC57	5.2	0.061	0.1	0.25
EM CD8	LRRC58	5.8	-0.11	0.042	0.13
EM CD8	LRRC59	4.9	0.22	0.0016	0.013
EM CD8	LRRC6	-0.19	-1	0.0026	0.019
EM CD8	LRRC61	4.3	-0.03	0.69	0.82
EM CD8	LRRC63	1.9	0.046	0.73	0.84
EM CD8	LRRC69	0.88	0.063	0.6	0.76
EM CD8	LRRC70	0.38	0.081	0.74	0.85
EM CD8	LRRC75A	3	-0.032	0.72	0.84
EM CD8	LRRC75A-AS1	5.8	-0.077	0.19	0.37
EM CD8	LRRC8A	6.9	0.11	0.058	0.17
EM CD8	LRRC8B	5	0.058	0.47	0.66
EM CD8	LRRC8C	7.1	0.31	6.70E-06	0.00022
EM CD8	LRRC8D	6.4	-0.09	0.081	0.21
EM CD8	LRRCC1	3.7	0.28	0.0069	0.038
EM CD8	LRRFIP1	8.6	0.24	1.50E-07	1.20E-05
EM CD8	LRRFIP2	5.3	-0.005	0.89	0.94
EM CD8	LRRIQ3	1.1	-0.0093	0.96	0.98
EM CD8	LRRN3	2.6	0.84	0.0067	0.037
EM CD8	LRSAM1	5.6	-0.016	0.72	0.84
EM CD8	LRTOMT	2.4	0.13	0.13	0.29
EM CD8	LRWD1	4.6	0.065	0.29	0.49
EM CD8	LSG1	6.4	0.074	0.15	0.31
EM CD8	LSM1	5.7	0.17	0.0002	0.003
EM CD8	LSM10	5.8	0.076	0.068	0.19
EM CD8	LSM11	2.8	-0.15	0.14	0.3
EM CD8	LSM12	5	-0.013	0.77	0.87
EM CD8	LSM14A	8.1	-0.037	0.15	0.31
EM CD8	LSM14B	1.6	0.17	0.089	0.22
EM CD8	LSM2	4.8	0.047	0.37	0.57
EM CD8	LSM3	5.7	0.12	0.028	0.1
EM CD8	LSM4	6.3	0.068	0.3	0.49
EM CD8	LSM5	5.3	0.075	0.21	0.39
EM CD8	LSM6	4.8	0.074	0.13	0.3
EM CD8	LSM7	4.8	0.12	0.067	0.18
EM CD8	LSM8	5.6	0.048	0.22	0.41
EM CD8	LSP1	8.7	0.18	0.001	0.0098
EM CD8	LSR	5.2	-0.4	0.032	0.11
EM CD8	LSS	5.9	0.37	3.00E-05	0.00072
EM CD8	LST1	2.9	-0.53	0.0016	0.013
EM CD8	LTA	3.9	-0.25	0.017	0.071
EM CD8	LTA4H	6.3	-0.044	0.35	0.55
EM CD8	LTB	8.1	-0.31	0.068	0.19
EM CD8	LTB4R	4.9	-0.16	0.12	0.27
EM CD8	LTB4R2	1.6	-0.29	0.034	0.12
EM CD8	LTBP2	1.6	-0.38	0.016	0.069
EM CD8	LTBP3	4.6	-0.68	2.00E-06	8.40E-05
EM CD8	LTBP4	5.8	-0.017	0.88	0.94
EM CD8	LTC4S	0.33	-0.69	0.0016	0.013
EM CD8	LTK	4.7	-2	2.00E-07	1.40E-05
EM CD8	LTN1	6.6	-0.038	0.33	0.53
EM CD8	LTV1	5.9	0.081	0.049	0.15
EM CD8	LUC7L	6.4	-0.02	0.64	0.78
EM CD8	LUC7L2	2.3	-0.064	0.41	0.61
EM CD8	LUC7L3	7.7	-0.085	0.044	0.14
EM CD8	LUZP1	5.5	-0.21	0.00014	0.0023
EM CD8	LXN	3.1	0.042	0.71	0.84
EM CD8	LY6E	7.9	0.72	2.70E-10	9.70E-08
EM CD8	LY6G5B	2.2	0.0099	0.91	0.96
EM CD8	LY6G5C	2.4	-0.028	0.75	0.86
EM CD8	LY75	4.8	-0.019	0.8	0.89
EM CD8	LY9	7.8	-0.15	0.015	0.064
EM CD8	LY96	0.81	0.47	0.026	0.096
EM CD8	LYAR	7.2	-0.055	0.32	0.52
EM CD8	LYG1	1	0.24	0.065	0.18
EM CD8	LYL1	1.1	-0.25	0.24	0.43
EM CD8	LYN	4.4	-0.35	0.078	0.2
EM CD8	LYPD3	0.38	-0.3	0.16	0.34
EM CD8	LYPLA1	6.6	0.012	0.8	0.89
EM CD8	LYPLA2	6.5	0.024	0.54	0.71
EM CD8	LYPLAL1	4.2	-0.092	0.16	0.33
EM CD8	LYRM1	5	0.08	0.078	0.2
EM CD8	LYRM2	5.6	0.038	0.36	0.56
EM CD8	LYRM4	3.4	0.092	0.24	0.43
EM CD8	LYRM5	3.6	-0.15	0.033	0.11
EM CD8	LYRM7	5.4	-0.11	0.043	0.14
EM CD8	LYRM9	3.3	-0.034	0.69	0.82
EM CD8	LYSMD1	0.77	-0.032	0.84	0.91
EM CD8	LYSMD2	5.8	-0.12	0.043	0.14
EM CD8	LYSMD3	5.9	-0.18	0.0034	0.023
EM CD8	LYSMD4	3.3	-0.0061	0.95	0.98
EM CD8	LYST	8.1	-0.14	0.11	0.26
EM CD8	LZIC	5.1	0.026	0.48	0.67
EM CD8	LZTFL1	4	-0.0023	0.98	0.99
EM CD8	LZTR1	6.6	-0.034	0.57	0.74
EM CD8	LZTS1	0.35	0.14	0.71	0.83
EM CD8	LZTS2	4.4	-0.13	0.043	0.14
EM CD8	LZTS3	0.68	-0.019	0.91	0.96
EM CD8	M6PR	7.9	0.14	7.80E-05	0.0014
EM CD8	MACC1	0.84	-0.21	0.44	0.63
EM CD8	MACF1	8.9	0.04	0.53	0.7
EM CD8	MACROD1	2.1	0.026	0.77	0.87
EM CD8	MAD1L1	6.5	0.07	0.2	0.39
EM CD8	MAD2L1	4.8	0.36	0.0015	0.013
EM CD8	MAD2L1BP	5.4	0.11	0.064	0.18
EM CD8	MAD2L2	5.5	0.12	0.026	0.095
EM CD8	MADD	7.1	-0.009	0.86	0.93
EM CD8	MAEA	7	-0.24	4.00E-08	4.40E-06
EM CD8	MAF	4.8	-0.39	0.0011	0.0099
EM CD8	MAF1	7.6	-0.11	0.0014	0.012
EM CD8	MAFF	2.8	-0.11	0.28	0.47
EM CD8	MAFG	2.9	0.016	0.86	0.92
EM CD8	MAFIP	2.7	0.24	0.37	0.57
EM CD8	MAFK	0.26	-0.035	0.82	0.9
EM CD8	MAGED1	6.2	-0.062	0.11	0.27
EM CD8	MAGED2	7.6	0.026	0.48	0.67
EM CD8	MAGEE1	2.6	0.27	0.098	0.24
EM CD8	MAGEF1	3.7	0.16	0.11	0.26
EM CD8	MAGEH1	4.6	-0.028	0.6	0.76
EM CD8	MAGI2	-0.19	-0.34	0.27	0.46
EM CD8	MAGI3	2.1	-0.34	0.05	0.15
EM CD8	MAGIX	0.057	0.39	0.081	0.21
EM CD8	MAGOH	4.8	0.11	0.028	0.1
EM CD8	MAGOHB	5	0.06	0.23	0.42
EM CD8	MAGT1	6.9	-0.0071	0.84	0.91
EM CD8	MAK	1.6	-0.3	0.0039	0.025
EM CD8	MAK16	4.6	-0.027	0.59	0.75
EM CD8	MAL	3.4	0.53	0.084	0.22
EM CD8	MALAT1	14	0.11	0.14	0.31
EM CD8	MALSU1	4.4	-0.037	0.42	0.61
EM CD8	MALT1	6.9	0.009	0.85	0.92
EM CD8	MAMDC4	1.2	0.48	0.00095	0.0093
EM CD8	MAML1	5.4	-0.059	0.3	0.5
EM CD8	MAML2	4.9	-0.049	0.54	0.72
EM CD8	MAMLD1	2.6	0.15	0.38	0.58
EM CD8	MAMSTR	1.9	-0.23	0.051	0.15
EM CD8	MAN1A1	7.4	-0.23	0.02	0.081
EM CD8	MAN1A2	6.4	-0.14	0.00025	0.0035
EM CD8	MAN1B1	6.2	-0.1	0.0066	0.037
EM CD8	MAN1B1-AS1	1.7	0.12	0.3	0.5
EM CD8	MAN1C1	4.1	-0.056	0.68	0.81
EM CD8	MAN2A1	6.6	0.013	0.81	0.9
EM CD8	MAN2A2	6.8	-0.22	0.00056	0.0063
EM CD8	MAN2B1	6.8	0.049	0.23	0.43
EM CD8	MAN2B2	6.7	-0.044	0.48	0.66
EM CD8	MAN2C1	7	-0.0096	0.94	0.97
EM CD8	MANBA	4.9	-0.13	0.0079	0.042
EM CD8	MANBAL	4	-0.0022	0.97	0.98
EM CD8	MANEA	4.5	-0.064	0.4	0.59
EM CD8	MANEA-AS1	2.8	-0.036	0.71	0.83
EM CD8	MANEAL	3.9	0.24	0.0082	0.043
EM CD8	MANF	4	0.15	0.12	0.27
EM CD8	MAP10	2	-0.45	0.0019	0.015
EM CD8	MAP1A	1.8	1.2	3.40E-06	0.00013
EM CD8	MAP1B	0.8	0.091	0.6	0.75
EM CD8	MAP1LC3A	1.4	0.39	0.0029	0.02
EM CD8	MAP1LC3B	8.1	-0.00029	0.99	1
EM CD8	MAP1S	5.4	-0.072	0.24	0.43
EM CD8	MAP2K1	6.2	0.11	0.0068	0.038
EM CD8	MAP2K2	6.6	0.039	0.42	0.61
EM CD8	MAP2K3	6.9	-0.033	0.37	0.56
EM CD8	MAP2K4	6.3	-0.0055	0.88	0.93
EM CD8	MAP2K4P1	0.031	-0.026	0.92	0.96
EM CD8	MAP2K5	4.7	-0.14	0.0045	0.028
EM CD8	MAP2K6	3.9	-0.19	0.0041	0.026
EM CD8	MAP2K7	1.1	0.06	0.59	0.75
EM CD8	MAP3K1	7.3	-0.068	0.47	0.66
EM CD8	MAP3K10	1.8	0.096	0.39	0.58
EM CD8	MAP3K11	5	-0.018	0.76	0.86
EM CD8	MAP3K12	4.2	0.035	0.59	0.75
EM CD8	MAP3K13	3.9	0.055	0.38	0.57
EM CD8	MAP3K14	5.6	-0.063	0.22	0.41
EM CD8	MAP3K14-AS1	2.4	0.041	0.69	0.82
EM CD8	MAP3K2	6.9	0.0046	0.9	0.95
EM CD8	MAP3K3	6.9	-0.072	0.069	0.19
EM CD8	MAP3K4	6.1	-0.13	0.014	0.063
EM CD8	MAP3K5	7.4	-0.27	0.00018	0.0027
EM CD8	MAP3K6	3.5	-0.14	0.17	0.34
EM CD8	MAP3K7	6.9	0.047	0.19	0.37
EM CD8	MAP3K7CL	3.2	-0.0046	0.97	0.99
EM CD8	MAP3K8	5.5	0.087	0.33	0.53
EM CD8	MAP3K9	2.9	-0.054	0.56	0.73
EM CD8	MAP4	7.1	0.25	5.60E-06	0.00019
EM CD8	MAP4K1	8.2	0.21	2.40E-08	3.00E-06
EM CD8	MAP4K2	6	-0.12	0.0079	0.042
EM CD8	MAP4K3	3.8	-0.26	0.0007	0.0074
EM CD8	MAP4K4	6.9	0.048	0.25	0.44
EM CD8	MAP4K5	6.1	0.0064	0.87	0.93
EM CD8	MAP6D1	2.1	0.052	0.83	0.91
EM CD8	MAP7D1	6.3	0.079	0.15	0.32
EM CD8	MAP7D2	0.2	-0.86	0.0034	0.023
EM CD8	MAP7D3	4.5	0.025	0.64	0.79
EM CD8	MAP9	3.3	-0.28	0.0038	0.025
EM CD8	MAPK1	8.3	0.077	0.07	0.19
EM CD8	MAPK13	6.5	0.25	3.60E-06	0.00014
EM CD8	MAPK14	7.5	0.078	0.044	0.14
EM CD8	MAPK1IP1L	7.4	0.012	0.68	0.81
EM CD8	MAPK3	2.7	-0.13	0.12	0.27
EM CD8	MAPK6	4.9	-0.099	0.089	0.22
EM CD8	MAPK7	4.2	0.16	0.014	0.063
EM CD8	MAPK8	4.1	-0.11	0.039	0.13
EM CD8	MAPK8IP3	5.5	-0.32	0.00011	0.0018
EM CD8	MAPK9	6.3	-0.0053	0.88	0.94
EM CD8	MAPKAP1	6.9	-0.0029	0.92	0.96
EM CD8	MAPKAPK2	2.6	0.21	0.018	0.075
EM CD8	MAPKAPK3	6.5	0.15	0.0053	0.031
EM CD8	MAPKAPK5	5.7	-0.0095	0.79	0.88
EM CD8	MAPKAPK5-AS1	5.6	-0.038	0.42	0.61
EM CD8	MAPKBP1	4.9	-0.13	0.074	0.2
EM CD8	MAPRE1	7.5	0.071	0.041	0.13
EM CD8	MAPRE2	7.9	-0.16	0.0014	0.012
EM CD8	MAPRE3	1.2	-0.33	0.035	0.12
EM CD8	1-Mar	0.56	-0.17	0.39	0.59
EM CD8	10-Mar	-0.056	-0.075	0.76	0.86
EM CD8	2-Mar	5.2	0.17	0.099	0.24
EM CD8	3-Mar	0.21	-0.77	0.0026	0.019
EM CD8	5-Mar	5.5	-0.049	0.17	0.35
EM CD8	6-Mar	7.3	-0.097	0.022	0.085
EM CD8	7-Mar	8	0.0067	0.85	0.92
EM CD8	8-Mar	5.5	-0.0029	0.97	0.98
EM CD8	9-Mar	3	-0.25	0.016	0.068
EM CD8	MARCKSL1	5.2	0.15	0.061	0.17
EM CD8	MARK2	6.6	0.093	0.014	0.064
EM CD8	MARK3	7.5	0.052	0.076	0.2
EM CD8	MARK4	1.6	0.26	0.035	0.12
EM CD8	MARS	7.7	0.097	0.00056	0.0063
EM CD8	MARS2	4	-0.093	0.13	0.29
EM CD8	MARVELD1	-0.014	-0.91	0.00074	0.0077
EM CD8	MASP2	1.7	-0.077	0.49	0.67
EM CD8	MAST1	-0.082	-1.2	4.70E-05	0.00099
EM CD8	MAST2	4.6	0.0017	0.98	0.99
EM CD8	MAST3	6.2	-0.097	0.13	0.28
EM CD8	MAST4	5	0.014	0.92	0.96
EM CD8	MASTL	4.3	-0.2	0.078	0.2
EM CD8	MAT2A	7.9	0.032	0.47	0.65
EM CD8	MAT2B	9	0.015	0.62	0.77
EM CD8	MATK	7	-0.0099	0.88	0.94
EM CD8	MATN1-AS1	1.8	-0.19	0.12	0.28
EM CD8	MATN2	2.4	-1.7	2.90E-05	0.00069
EM CD8	MATR3	9.5	0.00047	0.99	0.99
EM CD8	MAU2	6.7	-0.079	0.018	0.074
EM CD8	MAVS	6.5	-0.13	0.0062	0.035
EM CD8	MAX	7.1	0.024	0.56	0.73
EM CD8	MAZ	6.1	-0.077	0.12	0.27
EM CD8	MB21D1	5.7	0.25	5.40E-05	0.0011
EM CD8	MB21D2	2.3	0.6	0.043	0.14
EM CD8	MBD1	6.6	-0.031	0.27	0.46
EM CD8	MBD2	7.1	0.009	0.86	0.92
EM CD8	MBD3	4.5	-0.059	0.42	0.61
EM CD8	MBD4	6.6	-0.026	0.43	0.62
EM CD8	MBD5	4	0.057	0.38	0.57
EM CD8	MBD6	1.6	-0.061	0.57	0.74
EM CD8	MBIP	4.9	0.13	0.0099	0.049
EM CD8	MBLAC1	1.7	-0.21	0.052	0.15
EM CD8	MBLAC2	3.3	-0.31	0.00023	0.0033
EM CD8	MBNL1	9.4	-0.063	0.11	0.25
EM CD8	MBNL1-AS1	2.4	-0.21	0.1	0.25
EM CD8	MBNL2	6.6	-0.27	1.90E-06	8.10E-05
EM CD8	MBNL3	5.1	-0.0035	0.96	0.98
EM CD8	MBOAT1	4.5	-0.62	3.60E-06	0.00014
EM CD8	MBOAT2	0.48	0.78	0.0015	0.012
EM CD8	MBOAT4	1.6	-0.42	0.0041	0.026
EM CD8	MBOAT7	4.1	-0.2	0.0041	0.026
EM CD8	MBP	8.4	0.13	0.019	0.077
EM CD8	MBTD1	4.7	-0.15	0.022	0.086
EM CD8	MBTPS1	7.8	-0.049	0.18	0.36
EM CD8	MBTPS2	4.5	-0.1	0.075	0.2
EM CD8	MC1R	1.6	0.13	0.49	0.67
EM CD8	MCAM	0.67	0.37	0.3	0.5
EM CD8	MCAT	3	-0.031	0.65	0.79
EM CD8	MCC	3	-0.56	0.0019	0.015
EM CD8	MCCC1	5.7	-0.037	0.37	0.57
EM CD8	MCCC2	6.2	0.019	0.7	0.83
EM CD8	MCEE	3.9	-0.13	0.011	0.054
EM CD8	MCF2	0.056	0.22	0.4	0.59
EM CD8	MCF2L	2.6	-0.4	0.022	0.085
EM CD8	MCF2L-AS1	0.98	0.1	0.59	0.75
EM CD8	MCF2L2	3.2	-0.2	0.13	0.29
EM CD8	MCFD2	5.6	-0.083	0.1	0.24
EM CD8	MCL1	9.3	0.0056	0.92	0.96
EM CD8	MCM10	3.4	1	0.00097	0.0094
EM CD8	MCM2	6	0.34	0.071	0.19
EM CD8	MCM3	7.6	0.15	0.029	0.1
EM CD8	MCM3AP	7.2	0.018	0.78	0.88
EM CD8	MCM3AP-AS1	3.1	0.2	0.081	0.21
EM CD8	MCM4	6.3	0.41	0.023	0.088
EM CD8	MCM5	6.6	0.15	0.17	0.35
EM CD8	MCM6	6.4	0.2	0.054	0.16
EM CD8	MCM7	7.2	0.18	0.11	0.26
EM CD8	MCM8	2.1	0.12	0.33	0.53
EM CD8	MCM9	5.6	-0.088	0.055	0.16
EM CD8	MCMBP	7.5	-0.038	0.37	0.57
EM CD8	MCMDC2	0.025	-0.015	0.94	0.97
EM CD8	MCOLN1	3.7	0.036	0.55	0.72
EM CD8	MCOLN2	6.6	0.52	2.70E-10	9.70E-08
EM CD8	MCOLN3	1.2	1.2	3.20E-05	0.00073
EM CD8	MCPH1	6	-0.14	0.00071	0.0074
EM CD8	MCPH1-AS1	0.22	-0.27	0.19	0.37
EM CD8	MCRS1	6.4	0.16	9.10E-05	0.0016
EM CD8	MCTP1	1.3	-0.0081	0.96	0.98
EM CD8	MCTP2	5.8	0.083	0.32	0.52
EM CD8	MCTS1	5.4	0.15	0.001	0.0098
EM CD8	MCTS2P	2.2	-0.12	0.22	0.41
EM CD8	MCU	4.9	0.021	0.71	0.83
EM CD8	MCUR1	4.7	0.053	0.39	0.58
EM CD8	MDC1	4.7	0.052	0.46	0.65
EM CD8	MDFIC	7.7	0.14	0.027	0.099
EM CD8	MDGA1	3.4	0.25	0.48	0.66
EM CD8	MDH1	7.8	0.12	0.0025	0.018
EM CD8	MDH2	7.3	0.14	0.0021	0.016
EM CD8	MDM1	5.3	-0.038	0.43	0.62
EM CD8	MDM2	6.5	0.11	0.045	0.14
EM CD8	MDM4	6.5	-0.0084	0.89	0.95
EM CD8	MDN1	6.1	-0.087	0.16	0.33
EM CD8	MDP1	0.69	-0.13	0.32	0.52
EM CD8	MDS2	0.06	-0.97	0.0046	0.028
EM CD8	ME1	3.9	-1.9	6.70E-07	3.70E-05
EM CD8	ME2	6.5	0.1	0.021	0.082
EM CD8	ME3	2.9	0.32	0.061	0.17
EM CD8	MEA1	5.1	0.069	0.16	0.33
EM CD8	MEAF6	7.4	-0.054	0.068	0.19
EM CD8	MECP2	5.4	0.0079	0.87	0.93
EM CD8	MECR	4.3	-0.047	0.33	0.52
EM CD8	MED1	6.6	-0.079	0.15	0.32
EM CD8	MED10	6.3	-0.0056	0.88	0.94
EM CD8	MED11	4.8	0.063	0.13	0.29
EM CD8	MED12	6.1	-0.12	0.078	0.2
EM CD8	MED12L	0.13	-1.4	6.40E-05	0.0012
EM CD8	MED13	5.2	-0.00049	0.99	1
EM CD8	MED13L	5.3	-0.069	0.28	0.47
EM CD8	MED14	6	0.0035	0.95	0.98
EM CD8	MED14OS	0.36	-0.28	0.078	0.2
EM CD8	MED15	7.7	0.019	0.73	0.84
EM CD8	MED16	6.8	-0.058	0.29	0.49
EM CD8	MED17	6.6	-0.042	0.22	0.4
EM CD8	MED18	4.7	0.099	0.12	0.27
EM CD8	MED19	3.9	0.056	0.39	0.59
EM CD8	MED20	4.6	0.06	0.49	0.67
EM CD8	MED21	5.6	-0.085	0.09	0.23
EM CD8	MED22	4.9	-0.12	0.036	0.12
EM CD8	MED23	7	-0.087	0.063	0.18
EM CD8	MED24	6.8	0.042	0.28	0.47
EM CD8	MED25	3.9	0.0085	0.9	0.95
EM CD8	MED26	3.4	0.098	0.16	0.33
EM CD8	MED27	5.4	0.091	0.015	0.066
EM CD8	MED28	6.1	-0.011	0.78	0.88
EM CD8	MED29	6.6	-0.017	0.61	0.77
EM CD8	MED30	5.1	-0.22	0.00056	0.0063
EM CD8	MED31	3.2	0.024	0.73	0.84
EM CD8	MED4	6.1	0.048	0.25	0.44
EM CD8	MED6	5.7	-0.012	0.7	0.83
EM CD8	MED7	4.7	0.11	0.031	0.11
EM CD8	MED8	6	0.019	0.54	0.71
EM CD8	MED9	4.4	-0.052	0.29	0.49
EM CD8	MEF2A	5.3	0.022	0.71	0.83
EM CD8	MEF2BNB	2.7	-0.02	0.77	0.87
EM CD8	MEF2D	5.4	-0.093	0.11	0.26
EM CD8	MEGF6	4.2	-0.5	0.012	0.055
EM CD8	MEGF8	2.1	-0.13	0.25	0.44
EM CD8	MEGF9	5	0.25	0.0035	0.023
EM CD8	MEI1	6.4	0.012	0.78	0.88
EM CD8	MELK	3.1	0.79	0.00099	0.0095
EM CD8	MEMO1	4.6	0.091	0.068	0.19
EM CD8	MEN1	6.5	-0.014	0.73	0.84
EM CD8	MEOX1	2.4	0.14	0.58	0.74
EM CD8	MEPCE	3.5	-0.02	0.76	0.87
EM CD8	MESDC1	3.5	-0.039	0.67	0.81
EM CD8	MESDC2	6.7	-0.017	0.62	0.77
EM CD8	MEST	1.9	-0.096	0.58	0.74
EM CD8	METAP1	6.2	-0.064	0.055	0.16
EM CD8	METAP1D	2.3	-0.23	0.021	0.082
EM CD8	METAP2	5.9	0.038	0.36	0.56
EM CD8	METRN	3.7	-0.0077	0.94	0.97
EM CD8	METRNL	3.1	0.016	0.93	0.96
EM CD8	METTL1	3.1	-0.25	0.029	0.1
EM CD8	METTL10	4.8	-0.039	0.47	0.65
EM CD8	METTL12	1.2	-0.054	0.67	0.8
EM CD8	METTL13	6	0.0093	0.84	0.92
EM CD8	METTL14	6.2	0.012	0.75	0.86
EM CD8	METTL15	4.5	-0.056	0.27	0.47
EM CD8	METTL16	5.8	-0.11	0.049	0.15
EM CD8	METTL17	6.3	0.021	0.49	0.67
EM CD8	METTL18	5.5	-0.067	0.25	0.44
EM CD8	METTL20	0.98	0.16	0.31	0.51
EM CD8	METTL21A	4.4	-0.11	0.027	0.099
EM CD8	METTL21B	3.4	-0.58	2.80E-05	0.00066
EM CD8	METTL22	4.2	-0.01	0.84	0.92
EM CD8	METTL23	6.2	0.019	0.6	0.75
EM CD8	METTL24	0.73	-1.9	1.10E-07	9.20E-06
EM CD8	METTL25	3.8	-0.037	0.52	0.7
EM CD8	METTL2A	4.6	0.034	0.44	0.63
EM CD8	METTL2B	5.1	-0.037	0.4	0.59
EM CD8	METTL3	6.5	-0.016	0.62	0.77
EM CD8	METTL4	5.2	0.052	0.28	0.48
EM CD8	METTL5	5.3	0.076	0.078	0.2
EM CD8	METTL6	4.5	0.056	0.24	0.44
EM CD8	METTL7A	2.8	-0.21	0.27	0.46
EM CD8	METTL8	4.3	0.11	0.048	0.15
EM CD8	METTL9	6.8	0.069	0.022	0.086
EM CD8	MEX3C	4.5	-0.029	0.71	0.83
EM CD8	MFAP1	5.9	0.068	0.15	0.32
EM CD8	MFAP3	5	-0.21	0.0042	0.026
EM CD8	MFAP3L	0.0089	-0.66	0.069	0.19
EM CD8	MFF	6.6	0.0044	0.88	0.94
EM CD8	MFGE8	2.8	-0.37	0.0078	0.041
EM CD8	MFHAS1	3.5	0.064	0.58	0.75
EM CD8	MFI2	0.66	0.023	0.9	0.95
EM CD8	MFN1	5.2	-0.0022	0.97	0.98
EM CD8	MFN2	7	0.014	0.72	0.84
EM CD8	MFNG	8.2	-0.041	0.29	0.49
EM CD8	MFSD1	6.4	0.068	0.16	0.33
EM CD8	MFSD10	6.8	0.045	0.46	0.64
EM CD8	MFSD11	6	0.14	0.00076	0.0079
EM CD8	MFSD12	4.9	-0.055	0.45	0.64
EM CD8	MFSD3	3.6	-0.066	0.38	0.58
EM CD8	MFSD4	2.2	0.12	0.24	0.43
EM CD8	MFSD5	5.8	0.061	0.2	0.38
EM CD8	MFSD6	7.1	0.18	0.0015	0.013
EM CD8	MFSD8	5.8	-0.089	0.075	0.2
EM CD8	MFSD9	4.5	-0.057	0.29	0.48
EM CD8	MGA	7.2	-0.16	0.0026	0.019
EM CD8	MGAM	-0.16	-1.2	0.035	0.12
EM CD8	MGAT1	7.6	-0.12	0.0031	0.021
EM CD8	MGAT2	6.8	-0.067	0.036	0.12
EM CD8	MGAT4A	8	-0.2	0.00028	0.0038
EM CD8	MGAT4B	5.1	0.028	0.59	0.75
EM CD8	MGAT5	4.6	-0.28	0.0071	0.039
EM CD8	MGC12916	2.8	0.24	0.12	0.27
EM CD8	MGC16142	0.5	-0.19	0.29	0.49
EM CD8	MGC16275	0.87	0.25	0.19	0.37
EM CD8	MGC27345	4.9	-0.074	0.24	0.43
EM CD8	MGC57346	3.5	-0.1	0.11	0.26
EM CD8	MGC70870	2.2	0.3	0.19	0.37
EM CD8	MGC72080	4.8	0.037	0.5	0.68
EM CD8	MGEA5	8.8	-0.047	0.28	0.47
EM CD8	MGLL	-0.12	-0.31	0.39	0.58
EM CD8	MGME1	5	0.17	0.1	0.25
EM CD8	MGMT	4.4	-0.0072	0.91	0.95
EM CD8	MGRN1	4.4	-0.064	0.34	0.54
EM CD8	MGST2	1.2	-0.3	0.21	0.39
EM CD8	MGST3	5.5	0.09	0.18	0.36
EM CD8	MIA3	7.7	-0.047	0.16	0.33
EM CD8	MIAT	7.3	0.16	0.13	0.3
EM CD8	MIATNB	3.4	-0.065	0.41	0.61
EM CD8	MIB1	4.7	-0.18	0.014	0.064
EM CD8	MIB2	5.2	-0.11	0.11	0.25
EM CD8	MICA	3.9	-0.18	0.054	0.16
EM CD8	MICAL1	6.7	-0.016	0.84	0.91
EM CD8	MICAL2	6	-0.3	0.008	0.042
EM CD8	MICAL3	2.9	-0.14	0.34	0.53
EM CD8	MICALL1	3.9	0.077	0.23	0.42
EM CD8	MICALL2	0.67	-0.24	0.18	0.35
EM CD8	MICB	4.9	0.084	0.25	0.44
EM CD8	MICU1	5.3	0.037	0.34	0.54
EM CD8	MICU2	6.9	0.0074	0.82	0.9
EM CD8	MICU3	0.15	-0.81	0.016	0.068
EM CD8	MID1IP1	4.6	-0.15	0.083	0.21
EM CD8	MID2	3.5	-0.71	0.00068	0.0073
EM CD8	MIDN	4	0.079	0.41	0.61
EM CD8	MIEF1	6.2	-0.12	0.0046	0.028
EM CD8	MIEF2	4.4	-0.16	0.0084	0.044
EM CD8	MIEN1	6.1	0.21	8.20E-05	0.0015
EM CD8	MIER1	6.9	0.028	0.47	0.65
EM CD8	MIER2	3.1	0.087	0.19	0.38
EM CD8	MIER3	4.8	-0.066	0.36	0.56
EM CD8	MIF4GD	6	0.013	0.71	0.83
EM CD8	MIIP	5.6	0.069	0.17	0.35
EM CD8	MINA	5.2	-0.096	0.056	0.16
EM CD8	MINK1	6.4	0.11	0.12	0.27
EM CD8	MINOS1	5.6	0.21	0.0003	0.004
EM CD8	MINOS1P1	2.3	-0.08	0.56	0.73
EM CD8	MINPP1	5.1	0.18	0.00083	0.0083
EM CD8	MIOS	5.7	0.048	0.34	0.54
EM CD8	MIPEP	4.6	0.0025	0.96	0.98
EM CD8	MIPEPP3	1.3	-0.094	0.55	0.72
EM CD8	MIR1204	-0.12	0.61	0.02	0.079
EM CD8	MIR1254-1	0.55	0.051	0.75	0.86
EM CD8	MIR142	0.51	-0.085	0.63	0.78
EM CD8	MIR155HG	2.7	0.22	0.047	0.14
EM CD8	MIR17HG	1	-0.096	0.53	0.71
EM CD8	MIR181A1HG	1.2	0.59	0.0035	0.023
EM CD8	MIR181A2HG	-0.027	-0.61	0.055	0.16
EM CD8	MIR22HG	2.8	0.19	0.068	0.19
EM CD8	MIR3064	4.4	-0.04	0.61	0.76
EM CD8	MIR3916	2.1	-0.085	0.39	0.58
EM CD8	MIR4434	0.18	-0.2	0.18	0.36
EM CD8	MIR4435-2HG	4.6	0.7	2.00E-10	8.60E-08
EM CD8	MIR4442	0.94	-0.03	0.82	0.9
EM CD8	MIR4458HG	1.1	0.076	0.7	0.83
EM CD8	MIR4482	0.71	-0.25	0.085	0.22
EM CD8	MIR4512	1	-0.34	0.013	0.061
EM CD8	MIR4691	1.9	-0.12	0.21	0.4
EM CD8	MIR4697HG	0.59	0.014	0.96	0.98
EM CD8	MIR4755	0.31	0.1	0.54	0.71
EM CD8	MIR4784	1.3	-0.054	0.63	0.78
EM CD8	MIR4785	1.1	0.16	0.23	0.42
EM CD8	MIR5047	7.4	-0.11	0.14	0.3
EM CD8	MIR5096	0.91	-0.14	0.29	0.48
EM CD8	MIR548AR	1.1	0.41	0.013	0.06
EM CD8	MIR5581	0.34	-0.078	0.65	0.79
EM CD8	MIR5690	1.3	1.3	1.60E-08	2.20E-06
EM CD8	MIR570	1.3	-0.11	0.46	0.64
EM CD8	MIR573	1.1	-0.098	0.73	0.84
EM CD8	MIR600HG	0.25	-0.15	0.57	0.73
EM CD8	MIR616	1.8	-0.36	0.012	0.056
EM CD8	MIR647	0.34	0.078	0.72	0.84
EM CD8	MIR6840	0.68	-0.21	0.16	0.33
EM CD8	MIR762HG	2.6	0.031	0.7	0.82
EM CD8	MIR7848	0.69	0.19	0.19	0.37
EM CD8	MIRLET7BHG	0.99	0.13	0.4	0.59
EM CD8	MIRLET7DHG	1.5	-0.24	0.15	0.31
EM CD8	MIS12	5.5	-0.051	0.3	0.49
EM CD8	MIS18A	3.6	0.0075	0.9	0.95
EM CD8	MIS18BP1	6.5	0.054	0.29	0.49
EM CD8	MITD1	5.7	-0.026	0.57	0.74
EM CD8	MKI67	5.6	0.61	0.02	0.081
EM CD8	MKKS	5.9	-0.13	0.0057	0.033
EM CD8	MKL1	4.9	0.031	0.49	0.67
EM CD8	MKL2	4.3	-0.067	0.44	0.63
EM CD8	MKLN1	6.7	-0.069	0.15	0.32
EM CD8	MKLN1-AS	1.2	0.0042	0.98	0.99
EM CD8	MKNK1	5.9	-0.33	5.10E-05	0.0011
EM CD8	MKNK2	6	0.017	0.82	0.9
EM CD8	MKRN1	8	-0.058	0.17	0.35
EM CD8	MKRN2	6.5	-0.12	0.00041	0.0051
EM CD8	MKRN3	1.8	-0.28	0.28	0.47
EM CD8	MKS1	4.6	-0.11	0.036	0.12
EM CD8	MLANA	0.12	-0.011	0.96	0.98
EM CD8	MLC1	3.3	0.67	0.0045	0.028
EM CD8	MLEC	6.5	0.098	0.059	0.17
EM CD8	MLF1	2.7	-0.32	0.058	0.17
EM CD8	MLF2	7	0.026	0.42	0.61
EM CD8	MLH1	5.9	0.18	0.00024	0.0034
EM CD8	MLH3	5.2	-0.03	0.57	0.73
EM CD8	MLKL	6.1	0.16	0.00094	0.0092
EM CD8	MLLT1	2.1	0.034	0.71	0.83
EM CD8	MLLT10	4.4	0.069	0.19	0.37
EM CD8	MLLT11	4.1	0.25	0.0032	0.022
EM CD8	MLLT3	5.1	0.048	0.4	0.59
EM CD8	MLLT4	2.3	-0.11	0.56	0.73
EM CD8	MLLT6	6.2	0.005	0.93	0.97
EM CD8	MLST8	4.7	-0.036	0.48	0.67
EM CD8	MLX	6.3	0.044	0.15	0.32
EM CD8	MLXIP	5.9	-0.081	0.13	0.29
EM CD8	MLYCD	4.9	-0.026	0.63	0.78
EM CD8	MMAA	4.3	0.074	0.27	0.47
EM CD8	MMAB	4.1	0.024	0.66	0.8
EM CD8	MMACHC	0.41	-0.027	0.89	0.94
EM CD8	MMADHC	6.9	0.049	0.26	0.46
EM CD8	MMD	3.9	-0.14	0.086	0.22
EM CD8	MMGT1	4.2	0.043	0.47	0.65
EM CD8	MMP11	0.042	-0.14	0.54	0.71
EM CD8	MMP24	1.7	-0.47	0.00016	0.0025
EM CD8	MMP24-AS1	2	0.04	0.68	0.81
EM CD8	MMP25	3.9	-0.1	0.3	0.5
EM CD8	MMP25-AS1	3.9	-0.17	0.061	0.17
EM CD8	MMS19	7	-0.021	0.61	0.76
EM CD8	MMS22L	4.1	0.069	0.39	0.58
EM CD8	MNAT1	4.2	0.079	0.18	0.36
EM CD8	MND1	0.84	0.71	0.025	0.093
EM CD8	MNDA	2.1	0.24	0.47	0.66
EM CD8	MNT	0.5	-0.13	0.39	0.59
EM CD8	MOAP1	6.6	-0.15	0.00046	0.0055
EM CD8	MOB1A	7.5	0.065	0.13	0.29
EM CD8	MOB1B	2.8	0.026	0.8	0.89
EM CD8	MOB2	5.2	0.094	0.032	0.11
EM CD8	MOB3A	7.9	0.037	0.33	0.52
EM CD8	MOB3C	5.9	-0.11	0.064	0.18
EM CD8	MOCS1	0.11	0.36	0.46	0.65
EM CD8	MOCS2	5.3	-0.0074	0.86	0.92
EM CD8	MOCS3	3.8	-0.22	0.00082	0.0083
EM CD8	MOGS	6.8	0.016	0.87	0.93
EM CD8	MOK	0.9	-0.48	0.0048	0.029
EM CD8	MON1A	4.4	0.012	0.82	0.9
EM CD8	MON1B	6.6	0.02	0.65	0.79
EM CD8	MON2	7.2	-0.059	0.26	0.45
EM CD8	MORC2	5.5	0.05	0.42	0.61
EM CD8	MORC2-AS1	3.3	0.15	0.074	0.2
EM CD8	MORC3	7.4	0.014	0.73	0.84
EM CD8	MORC4	4.2	0.015	0.85	0.92
EM CD8	MORF4L1	8.1	0.14	0.00078	0.008
EM CD8	MORF4L2	6.7	-0.081	0.035	0.12
EM CD8	MORF4L2-AS1	0.39	-0.12	0.54	0.71
EM CD8	MORN1	1.9	-0.38	0.00016	0.0025
EM CD8	MORN2	0.78	-0.053	0.72	0.84
EM CD8	MORN3	2.9	-0.28	0.0072	0.039
EM CD8	MORN4	1.4	-0.58	0.00055	0.0063
EM CD8	MOSPD1	4.4	-0.1	0.057	0.17
EM CD8	MOSPD2	5.1	0.028	0.64	0.78
EM CD8	MOSPD3	3.9	0.081	0.16	0.33
EM CD8	MOV10	6.9	0.16	0.00027	0.0037
EM CD8	MPC1	5.1	0.033	0.49	0.67
EM CD8	MPC2	5.6	0.082	0.055	0.16
EM CD8	MPDU1	5.2	0.28	1.10E-05	0.00031
EM CD8	MPG	4.9	0.04	0.49	0.68
EM CD8	MPHOSPH10	6.2	-0.017	0.66	0.8
EM CD8	MPHOSPH6	4.9	0.046	0.45	0.64
EM CD8	MPHOSPH8	7.1	0.0044	0.93	0.96
EM CD8	MPHOSPH9	6.5	0.17	0.0022	0.016
EM CD8	MPI	5.9	-0.019	0.72	0.84
EM CD8	MPLKIP	5.2	0.0058	0.9	0.95
EM CD8	MPND	2.8	0.13	0.085	0.22
EM CD8	MPP1	4	0.24	0.015	0.066
EM CD8	MPP2	0.5	-1	0.0018	0.014
EM CD8	MPP5	3.4	-0.2	0.015	0.067
EM CD8	MPP6	4.2	-0.053	0.59	0.75
EM CD8	MPP7	5.8	-0.4	6.00E-05	0.0012
EM CD8	MPPE1	5.6	-0.0021	0.96	0.98
EM CD8	MPPED2	0.45	-2.5	3.10E-06	0.00012
EM CD8	MPRIP	6.4	-0.16	0.017	0.072
EM CD8	MPST	3.8	0.065	0.48	0.67
EM CD8	MPV17	5.8	0.081	0.038	0.12
EM CD8	MPV17L2	3.9	0.041	0.6	0.76
EM CD8	MPZL1	3.3	0.23	0.025	0.093
EM CD8	MPZL2	0.22	-0.77	0.029	0.1
EM CD8	MPZL3	6.1	-0.6	4.60E-08	4.80E-06
EM CD8	MR1	6.5	0.075	0.053	0.16
EM CD8	MRC2	0.44	-0.2	0.55	0.72
EM CD8	MRE11A	6.2	0.063	0.2	0.38
EM CD8	MREG	3.5	-0.039	0.7	0.83
EM CD8	MRFAP1	7.1	-0.047	0.14	0.31
EM CD8	MRFAP1L1	7.9	-0.024	0.42	0.61
EM CD8	MRGBP	4.8	-0.0028	0.95	0.98
EM CD8	MRI1	6.2	-0.13	0.0087	0.045
EM CD8	MRM1	3.1	-0.046	0.75	0.86
EM CD8	MROH1	5.6	-0.22	0.0026	0.019
EM CD8	MROH8	1.6	-0.17	0.15	0.31
EM CD8	MRPL1	4.7	0.13	0.025	0.092
EM CD8	MRPL10	6.8	-0.033	0.52	0.69
EM CD8	MRPL11	5.3	0.13	0.0083	0.043
EM CD8	MRPL12	4.4	0.084	0.23	0.42
EM CD8	MRPL13	5.6	0.23	0.00011	0.0019
EM CD8	MRPL14	5.3	0.15	0.01	0.05
EM CD8	MRPL15	5.4	0.19	0.00019	0.0028
EM CD8	MRPL16	6	0.15	0.00017	0.0026
EM CD8	MRPL17	4.6	0.092	0.15	0.32
EM CD8	MRPL18	6.1	0.08	0.073	0.2
EM CD8	MRPL19	5.8	0.021	0.62	0.77
EM CD8	MRPL2	4.7	0.0083	0.83	0.91
EM CD8	MRPL20	5.8	0.097	0.029	0.1
EM CD8	MRPL21	5	0.075	0.17	0.34
EM CD8	MRPL22	5.4	0.17	0.0023	0.017
EM CD8	MRPL23	2	0.17	0.12	0.27
EM CD8	MRPL24	5.3	0.15	0.001	0.0097
EM CD8	MRPL27	5.1	0.21	0.00043	0.0053
EM CD8	MRPL28	5.7	0.19	0.0016	0.013
EM CD8	MRPL3	6.3	-0.038	0.36	0.55
EM CD8	MRPL30	5.4	-0.045	0.26	0.45
EM CD8	MRPL32	5.7	0.002	0.95	0.98
EM CD8	MRPL33	5.4	0.094	0.093	0.23
EM CD8	MRPL34	5.6	0.02	0.69	0.82
EM CD8	MRPL35	5.6	0.12	0.011	0.054
EM CD8	MRPL36	4.6	0.11	0.028	0.1
EM CD8	MRPL37	5.4	0.14	0.019	0.078
EM CD8	MRPL38	5.8	-0.029	0.53	0.71
EM CD8	MRPL39	5.5	0.087	0.15	0.32
EM CD8	MRPL4	4.5	0.051	0.4	0.59
EM CD8	MRPL40	4.9	-0.05	0.37	0.57
EM CD8	MRPL41	5.1	0.21	0.01	0.051
EM CD8	MRPL42	6.2	0.048	0.35	0.54
EM CD8	MRPL43	5.4	-0.0051	0.91	0.95
EM CD8	MRPL44	5.5	0.06	0.1	0.25
EM CD8	MRPL45	4.6	-0.0098	0.85	0.92
EM CD8	MRPL45P2	2.1	-0.087	0.37	0.56
EM CD8	MRPL46	5.3	0.05	0.2	0.39
EM CD8	MRPL47	5.4	0.15	0.0014	0.012
EM CD8	MRPL48	5.3	0.18	0.001	0.0097
EM CD8	MRPL49	6.5	0.0065	0.84	0.92
EM CD8	MRPL50	5.3	0.0039	0.93	0.97
EM CD8	MRPL51	6.2	0.22	3.80E-05	0.00084
EM CD8	MRPL52	4.8	0.11	0.077	0.2
EM CD8	MRPL53	3.6	0.089	0.26	0.46
EM CD8	MRPL54	4.8	0.16	0.064	0.18
EM CD8	MRPL55	5.5	-0.069	0.14	0.3
EM CD8	MRPL57	6	-0.023	0.61	0.77
EM CD8	MRPL9	5.8	0.024	0.47	0.65
EM CD8	MRPS10	6.3	-0.029	0.48	0.67
EM CD8	MRPS11	5.2	0.06	0.19	0.37
EM CD8	MRPS12	5.3	0.083	0.16	0.33
EM CD8	MRPS14	5.9	0.032	0.42	0.61
EM CD8	MRPS15	5.5	0.1	0.037	0.12
EM CD8	MRPS16	6.2	0.066	0.075	0.2
EM CD8	MRPS17	3.6	0.052	0.35	0.55
EM CD8	MRPS18A	5.2	0.053	0.24	0.43
EM CD8	MRPS18B	6.4	0.087	0.046	0.14
EM CD8	MRPS18C	3.8	0.11	0.094	0.23
EM CD8	MRPS2	3.8	-0.05	0.36	0.56
EM CD8	MRPS21	6.2	0.039	0.35	0.55
EM CD8	MRPS22	5.4	0.11	0.0035	0.023
EM CD8	MRPS23	5.2	0.14	0.0015	0.013
EM CD8	MRPS25	5.4	-0.045	0.36	0.56
EM CD8	MRPS26	5.4	-0.051	0.26	0.46
EM CD8	MRPS27	6.4	0.073	0.12	0.27
EM CD8	MRPS28	4.5	0.16	0.0059	0.034
EM CD8	MRPS30	6	-0.05	0.18	0.36
EM CD8	MRPS31	5.8	0.0046	0.9	0.95
EM CD8	MRPS31P5	3.8	-0.14	0.045	0.14
EM CD8	MRPS33	4.4	0.12	0.04	0.13
EM CD8	MRPS34	6	0.078	0.18	0.35
EM CD8	MRPS35	5.9	-0.003	0.93	0.97
EM CD8	MRPS36	4.6	0.095	0.1	0.24
EM CD8	MRPS5	6.1	0.071	0.039	0.13
EM CD8	MRPS6	5.9	-0.026	0.67	0.8
EM CD8	MRPS7	6.2	0.036	0.36	0.56
EM CD8	MRPS9	5.3	-0.036	0.42	0.61
EM CD8	MRRF	4.6	0.01	0.81	0.9
EM CD8	MRS2	5.8	-0.014	0.68	0.81
EM CD8	MRS2P2	1.4	-0.33	0.039	0.13
EM CD8	MRTO4	5	0.11	0.062	0.18
EM CD8	MS4A1	5.1	-0.3	0.18	0.36
EM CD8	MS4A6A	1.5	-0.96	0.017	0.073
EM CD8	MSANTD2	4	-0.12	0.049	0.15
EM CD8	MSANTD3	3.2	-0.0072	0.92	0.96
EM CD8	MSANTD4	4.5	0.041	0.45	0.64
EM CD8	MSC	4.9	0.38	0.0041	0.026
EM CD8	MSC-AS1	3.2	0.099	0.42	0.61
EM CD8	MSH2	6.3	0.013	0.81	0.89
EM CD8	MSH3	5.7	-0.023	0.67	0.81
EM CD8	MSH6	6.4	0.057	0.44	0.63
EM CD8	MSI2	0.72	-0.087	0.59	0.75
EM CD8	MSL1	4.8	-0.066	0.26	0.45
EM CD8	MSL2	5.9	-0.049	0.49	0.67
EM CD8	MSL3	7.2	0.15	0.00032	0.0042
EM CD8	MSL3P1	2.8	-0.045	0.67	0.8
EM CD8	MSMO1	6	0.26	1.40E-05	0.00039
EM CD8	MSMP	2.1	-0.056	0.61	0.76
EM CD8	MSN	11	0.21	5.30E-05	0.0011
EM CD8	MSRA	1.1	-0.12	0.32	0.52
EM CD8	MSRB1	4.1	0.17	0.0062	0.035
EM CD8	MSRB2	2.3	0.11	0.3	0.49
EM CD8	MSS51	2	-0.093	0.37	0.57
EM CD8	MST1	0.96	0.17	0.22	0.41
EM CD8	MST1P2	0.59	-0.47	0.057	0.16
EM CD8	MSTO1	1.1	-0.066	0.56	0.73
EM CD8	MSTO2P	4.2	-0.091	0.16	0.33
EM CD8	MSX2P1	3.2	0.1	0.24	0.43
EM CD8	MT1E	3.4	0.39	0.024	0.091
EM CD8	MT1F	3.9	0.35	0.001	0.0097
EM CD8	MT1L	-0.073	0.2	0.62	0.77
EM CD8	MT1X	4	0.11	0.22	0.41
EM CD8	MT2A	5.7	0.22	0.19	0.37
EM CD8	MTA1	3.5	-0.031	0.68	0.82
EM CD8	MTA2	5.7	0.034	0.63	0.78
EM CD8	MTA3	4.3	-0.044	0.41	0.6
EM CD8	MTAP	5.1	-0.1	0.061	0.17
EM CD8	MTBP	3.6	-0.21	0.0086	0.044
EM CD8	MTCH1	7.3	0.15	2.70E-06	0.00011
EM CD8	MTCH2	6.3	0.11	0.0072	0.039
EM CD8	MTCP1	1.4	0.16	0.15	0.31
EM CD8	MTDH	7.4	0.003	0.94	0.97
EM CD8	MTERF1	5	-0.1	0.085	0.22
EM CD8	MTERF2	4.6	-0.22	0.0093	0.047
EM CD8	MTERF3	5.2	0.016	0.71	0.83
EM CD8	MTERF4	5.5	-0.1	0.049	0.15
EM CD8	MTF1	5.6	-0.057	0.15	0.32
EM CD8	MTF2	6.6	-0.031	0.3	0.5
EM CD8	MTFMT	4.7	0.097	0.042	0.13
EM CD8	MTFP1	5	-0.18	0.017	0.073
EM CD8	MTFR1	2.5	0.061	0.46	0.65
EM CD8	MTFR1L	5	0.053	0.23	0.42
EM CD8	MTFR2	1.8	0.57	0.0022	0.016
EM CD8	MTG1	6.4	-0.049	0.22	0.4
EM CD8	MTG2	5	-0.056	0.19	0.37
EM CD8	MTHFD1	6.4	0.22	0.0094	0.047
EM CD8	MTHFD1L	3.7	0.12	0.37	0.56
EM CD8	MTHFD2	4.7	0.22	0.013	0.061
EM CD8	MTHFD2L	1.4	0.072	0.55	0.72
EM CD8	MTHFR	4.7	0.032	0.63	0.78
EM CD8	MTHFSD	4.4	-0.068	0.15	0.32
EM CD8	MTIF2	5.2	0.036	0.47	0.65
EM CD8	MTIF3	5.6	0.017	0.67	0.81
EM CD8	MTL5	2	-0.36	0.016	0.069
EM CD8	MTM1	5.5	-0.022	0.76	0.87
EM CD8	MTMR1	6.7	-0.078	0.1	0.25
EM CD8	MTMR10	4.8	-0.19	0.0021	0.016
EM CD8	MTMR11	-0.022	0.081	0.7	0.82
EM CD8	MTMR12	6.5	0.18	0.0041	0.026
EM CD8	MTMR14	6.8	-0.033	0.21	0.4
EM CD8	MTMR2	5.9	0.03	0.6	0.76
EM CD8	MTMR3	6.3	-0.092	0.11	0.26
EM CD8	MTMR4	6.7	0.048	0.28	0.48
EM CD8	MTMR6	6.5	-0.1	0.026	0.097
EM CD8	MTMR7	1	0.18	0.17	0.34
EM CD8	MTMR8	3	-0.16	0.032	0.11
EM CD8	MTMR9	5.3	-0.13	0.0051	0.03
EM CD8	MTMR9LP	0.97	-0.37	0.15	0.32
EM CD8	MTO1	6.7	0.024	0.52	0.7
EM CD8	MTOR	6.1	-0.095	0.12	0.27
EM CD8	MTPAP	5	-0.025	0.61	0.77
EM CD8	MTR	6.6	-0.11	0.022	0.085
EM CD8	MTRF1	5.2	0.025	0.58	0.75
EM CD8	MTRF1L	4.7	0.021	0.73	0.84
EM CD8	MTRNR2L3	0.2	-0.097	0.71	0.83
EM CD8	MTRR	6.8	-0.031	0.44	0.63
EM CD8	MTSS1	5.9	0.12	0.36	0.56
EM CD8	MTURN	3.2	-0.052	0.59	0.75
EM CD8	MTUS1	2.1	0.23	0.35	0.55
EM CD8	MTX1	4.3	0.12	0.029	0.1
EM CD8	MTX2	4.5	-0.057	0.23	0.42
EM CD8	MTX3	4.7	-0.095	0.2	0.38
EM CD8	MUC12	0.92	0.036	0.81	0.9
EM CD8	MUC16	0.87	0.042	0.91	0.95
EM CD8	MUC20	0.75	0.013	0.96	0.98
EM CD8	MUL1	6	-0.049	0.17	0.35
EM CD8	MUM1	4.8	0.12	0.032	0.11
EM CD8	MUS81	6.5	0.041	0.25	0.45
EM CD8	MUT	5.7	0.058	0.22	0.41
EM CD8	MUTYH	5.4	-0.074	0.068	0.19
EM CD8	MVB12A	3.9	-0.062	0.27	0.46
EM CD8	MVB12B	5.9	0.085	0.38	0.57
EM CD8	MVD	5.5	0.061	0.37	0.57
EM CD8	MVK	1.8	0.093	0.32	0.52
EM CD8	MVP	8.4	0.3	5.10E-09	9.30E-07
EM CD8	MX1	8.6	1.2	1.40E-09	3.50E-07
EM CD8	MX2	6.6	0.45	2.20E-05	0.00056
EM CD8	MXD1	4.1	0.033	0.72	0.84
EM CD8	MXD3	2.6	0.044	0.62	0.77
EM CD8	MXD4	6.9	-0.012	0.84	0.91
EM CD8	MXI1	5.8	-0.4	1.90E-05	0.00049
EM CD8	MXRA7	6.2	0.074	0.65	0.79
EM CD8	MYADM	5.9	-0.041	0.68	0.81
EM CD8	MYB	1.6	0.42	0.11	0.26
EM CD8	MYBBP1A	6.2	-0.052	0.35	0.55
EM CD8	MYBL1	7.4	-0.35	0.005	0.03
EM CD8	MYBL2	4.3	0.78	0.014	0.062
EM CD8	MYC	7.2	-0.28	0.046	0.14
EM CD8	MYCBP2	7.1	-0.016	0.69	0.82
EM CD8	MYCBPAP	1.8	0.21	0.2	0.38
EM CD8	MYD88	8.6	0.26	3.40E-07	2.20E-05
EM CD8	MYDGF	5.9	0.041	0.44	0.63
EM CD8	MYEF2	2.8	0.25	0.054	0.16
EM CD8	MYEOV2	5.4	0.17	0.0073	0.039
EM CD8	MYH10	2.5	-0.12	0.22	0.41
EM CD8	MYH11	3.2	-0.24	0.029	0.1
EM CD8	MYH3	2.2	0.091	0.55	0.72
EM CD8	MYH7B	0.76	-0.24	0.18	0.36
EM CD8	MYH9	11	0.067	0.4	0.6
EM CD8	MYL12A	9.4	0.24	4.30E-07	2.60E-05
EM CD8	MYL12B	9.1	0.19	4.20E-05	0.00091
EM CD8	MYL5	0.38	-0.32	0.05	0.15
EM CD8	MYL6	9.5	0.26	8.00E-07	4.20E-05
EM CD8	MYL6B	1.8	0.63	5.10E-05	0.0011
EM CD8	MYLIP	6.7	-0.17	0.0074	0.04
EM CD8	MYLK	0.21	-0.077	0.75	0.86
EM CD8	MYLK4	0.75	-0.41	0.12	0.27
EM CD8	MYNN	6	-0.054	0.16	0.33
EM CD8	MYO15A	-0.012	0.011	0.96	0.98
EM CD8	MYO15B	3.1	0.11	0.62	0.77
EM CD8	MYO16	1	-0.21	0.63	0.78
EM CD8	MYO18A	6.2	-0.042	0.55	0.72
EM CD8	MYO19	5.3	0.025	0.64	0.79
EM CD8	MYO1B	0.12	0.53	0.22	0.41
EM CD8	MYO1C	4.9	0.29	0.0006	0.0066
EM CD8	MYO1D	4.1	-0.47	0.0012	0.011
EM CD8	MYO1E	0.57	0.22	0.6	0.76
EM CD8	MYO1F	9.7	0.028	0.54	0.71
EM CD8	MYO1G	9.2	0.29	1.80E-08	2.40E-06
EM CD8	MYO3B	3	1.1	0.0013	0.011
EM CD8	MYO5A	6.8	0.05	0.36	0.55
EM CD8	MYO5B	0.94	-0.063	0.75	0.86
EM CD8	MYO5C	1.3	0.59	5.50E-05	0.0011
EM CD8	MYO6	5.4	-0.06	0.74	0.85
EM CD8	MYO7A	0.094	-0.086	0.86	0.92
EM CD8	MYO9A	6.3	-0.07	0.27	0.47
EM CD8	MYO9B	7.4	0.085	0.13	0.29
EM CD8	MYOM1	2.6	0.054	0.78	0.88
EM CD8	MYOM2	4.8	0.15	0.8	0.89
EM CD8	MYOT	1	0.09	0.55	0.72
EM CD8	MYRF	2	0.21	0.36	0.55
EM CD8	MYSM1	5.5	-0.02	0.75	0.86
EM CD8	MZB1	1.6	-0.088	0.59	0.75
EM CD8	MZF1	3.8	-0.19	0.0052	0.031
EM CD8	MZF1-AS1	2.5	-0.12	0.15	0.32
EM CD8	MZT1	4.2	0.0047	0.95	0.98
EM CD8	MZT2A	4.7	0.14	0.16	0.33
EM CD8	MZT2B	2.6	0.29	0.0052	0.031
EM CD8	N4BP1	6.8	0.23	0.00011	0.0018
EM CD8	N4BP2	6.4	0.057	0.32	0.52
EM CD8	N4BP2L1	6	-0.092	0.017	0.073
EM CD8	N4BP2L2	8.5	-0.064	0.13	0.3
EM CD8	N4BP2L2-IT2	2.1	-0.29	0.048	0.15
EM CD8	N4BP3	0.96	-0.085	0.72	0.84
EM CD8	N6AMT1	3.5	-0.11	0.15	0.32
EM CD8	N6AMT2	2.7	0.11	0.21	0.39
EM CD8	NAA10	5.8	0.072	0.11	0.25
EM CD8	NAA15	6.4	-0.029	0.42	0.61
EM CD8	NAA16	6.1	-0.16	0.00047	0.0056
EM CD8	NAA20	5.5	0.025	0.56	0.73
EM CD8	NAA25	5.9	0.0099	0.83	0.91
EM CD8	NAA30	5.7	-0.056	0.2	0.38
EM CD8	NAA35	5.6	-0.1	0.0017	0.014
EM CD8	NAA38	4.8	0.19	0.0063	0.035
EM CD8	NAA40	6.5	0.24	0.0008	0.0081
EM CD8	NAA50	7.8	0.053	0.37	0.56
EM CD8	NAA60	6.2	0.034	0.33	0.52
EM CD8	NAAA	6.6	-0.046	0.44	0.63
EM CD8	NAALADL1	2.6	-0.41	0.006	0.034
EM CD8	NAB1	3.6	0.11	0.21	0.4
EM CD8	NAB2	1.7	-0.4	0.0046	0.028
EM CD8	NABP1	6.1	0.0068	0.92	0.96
EM CD8	NABP2	2.2	0.25	0.0087	0.045
EM CD8	NACA	8.2	0.074	0.038	0.12
EM CD8	NACAD	-0.01	0.73	0.0069	0.038
EM CD8	NACC1	1.9	0.15	0.19	0.37
EM CD8	NACC2	3.7	0.036	0.73	0.84
EM CD8	NADK	6.2	0.012	0.82	0.9
EM CD8	NADK2	4.7	-0.2	0.00052	0.006
EM CD8	NADSYN1	7	0.079	0.015	0.065
EM CD8	NAE1	6.9	-0.038	0.29	0.48
EM CD8	NAF1	2	-0.18	0.13	0.29
EM CD8	NAGA	5.5	0.12	0.018	0.076
EM CD8	NAGK	5.4	0.085	0.034	0.12
EM CD8	NAGLU	5.3	0.015	0.8	0.89
EM CD8	NAGPA	5.3	-0.11	0.034	0.12
EM CD8	NAGPA-AS1	0.59	-0.26	0.14	0.3
EM CD8	NAGS	1.4	0.021	0.86	0.93
EM CD8	NAIF1	3.8	-0.04	0.5	0.68
EM CD8	NAIP	1.9	-0.02	0.89	0.94
EM CD8	NAMPT	4.9	-0.088	0.14	0.3
EM CD8	NANOS1	1.3	-0.0025	0.98	0.99
EM CD8	NANP	2.7	0.17	0.13	0.28
EM CD8	NANS	4.5	0.012	0.83	0.91
EM CD8	NAP1L1	6.8	-0.034	0.41	0.61
EM CD8	NAP1L2	0.54	0.37	0.12	0.27
EM CD8	NAP1L3	2	-0.47	0.051	0.15
EM CD8	NAP1L4	8.5	0.14	9.60E-06	0.00029
EM CD8	NAP1L5	2.3	0.12	0.27	0.47
EM CD8	NAPA	6.7	0.087	0.051	0.15
EM CD8	NAPA-AS1	0.76	0.034	0.78	0.88
EM CD8	NAPB	5.7	0.15	0.083	0.21
EM CD8	NAPEPLD	4.7	-0.11	0.035	0.12
EM CD8	NAPG	5.2	-0.053	0.28	0.48
EM CD8	NAPRT	5.3	0.14	0.61	0.76
EM CD8	NAPSA	1.5	0.11	0.49	0.67
EM CD8	NARF	6.7	0.074	0.046	0.14
EM CD8	NARFL	5.8	-0.12	0.015	0.064
EM CD8	NARS	7.6	0.0046	0.89	0.94
EM CD8	NARS2	4.9	-0.12	0.013	0.061
EM CD8	NASP	6.6	0.11	0.069	0.19
EM CD8	NAT1	3.9	0.17	0.019	0.077
EM CD8	NAT10	6.9	-0.00063	0.99	0.99
EM CD8	NAT14	0.84	0.08	0.54	0.71
EM CD8	NAT6	3.5	-0.16	0.049	0.15
EM CD8	NAT9	5.1	-0.11	0.065	0.18
EM CD8	NATD1	3.6	-0.17	0.087	0.22
EM CD8	NAV1	1.8	-0.15	0.4	0.59
EM CD8	NBAS	6	-0.071	0.22	0.41
EM CD8	NBEA	0.76	-0.7	0.069	0.19
EM CD8	NBEAL1	3.9	-0.09	0.33	0.53
EM CD8	NBEAL2	6.8	0.38	1.70E-05	0.00047
EM CD8	NBN	6.6	-0.025	0.52	0.69
EM CD8	NBPF1	4.1	-0.45	0.0042	0.027
EM CD8	NBPF10	2.9	-0.037	0.68	0.82
EM CD8	NBPF11	5.1	-0.082	0.2	0.38
EM CD8	NBPF12	5.8	-0.1	0.13	0.3
EM CD8	NBPF14	3.6	0.059	0.48	0.67
EM CD8	NBPF15	5	-0.27	0.029	0.1
EM CD8	NBPF20	2	-0.13	0.21	0.39
EM CD8	NBPF3	4.8	-0.28	0.038	0.13
EM CD8	NBPF8	3.9	-0.38	0.0083	0.043
EM CD8	NBPF9	2.8	-0.11	0.47	0.66
EM CD8	NBR1	8.1	-0.041	0.23	0.43
EM CD8	NBR2	2.8	-0.17	0.075	0.2
EM CD8	NCALD	6.7	0.035	0.61	0.76
EM CD8	NCAM1	2.3	0.46	0.19	0.37
EM CD8	NCAPD2	7.1	0.11	0.11	0.26
EM CD8	NCAPD3	5.9	-0.038	0.56	0.73
EM CD8	NCAPG	3.6	0.66	0.0047	0.028
EM CD8	NCAPG2	5.4	0.19	0.17	0.34
EM CD8	NCAPH	3.9	0.45	0.00098	0.0094
EM CD8	NCAPH2	5.8	0.045	0.31	0.5
EM CD8	NCBP1	6.9	0.065	0.15	0.31
EM CD8	NCBP2	7.3	0.028	0.35	0.54
EM CD8	NCBP2-AS2	5.7	-0.042	0.39	0.58
EM CD8	NCDN	5.2	-0.079	0.13	0.28
EM CD8	NCEH1	3.6	-0.14	0.1	0.25
EM CD8	NCF1	0.67	-0.13	0.51	0.69
EM CD8	NCF1B	1.2	-0.45	0.013	0.06
EM CD8	NCF1C	0.69	0.0037	0.98	0.99
EM CD8	NCF2	1.1	0.027	0.91	0.96
EM CD8	NCF4	3.2	0.16	0.41	0.6
EM CD8	NCK1	6.7	0.029	0.41	0.61
EM CD8	NCK1-AS1	3.3	0.14	0.036	0.12
EM CD8	NCK2	7.1	-0.092	0.17	0.34
EM CD8	NCKAP1	3.1	0.0092	0.97	0.98
EM CD8	NCKAP1L	8.4	0.17	0.0012	0.01
EM CD8	NCKAP5L	2.5	-0.11	0.3	0.5
EM CD8	NCKIPSD	4.1	-0.019	0.77	0.87
EM CD8	NCL	9.4	0.014	0.67	0.81
EM CD8	NCLN	6	-0.00082	0.99	0.99
EM CD8	NCOA1	7.8	-0.017	0.72	0.84
EM CD8	NCOA2	6	-0.11	0.054	0.16
EM CD8	NCOA3	7.1	-0.0045	0.94	0.97
EM CD8	NCOA4	8.5	0.063	0.18	0.36
EM CD8	NCOA5	6.2	0.0046	0.91	0.96
EM CD8	NCOA6	5.9	-0.058	0.24	0.43
EM CD8	NCOA7	6	-0.17	0.00081	0.0082
EM CD8	NCOR1	8.7	0.032	0.25	0.44
EM CD8	NCOR2	6.1	0.13	0.021	0.083
EM CD8	NCR1	2.2	0.3	0.23	0.42
EM CD8	NCR3	6.1	-1	4.40E-08	4.70E-06
EM CD8	NCR3LG1	2.1	-1	9.10E-05	0.0016
EM CD8	NCS1	0.92	-1.6	2.20E-07	1.60E-05
EM CD8	NCSTN	7.1	0.098	0.0023	0.017
EM CD8	NDC1	5.2	-0.13	0.029	0.1
EM CD8	NDC80	4.7	0.35	0.0019	0.015
EM CD8	NDE1	5.7	-0.074	0.12	0.27
EM CD8	NDEL1	6.6	-0.023	0.45	0.64
EM CD8	NDFIP1	6.8	0.038	0.44	0.63
EM CD8	NDFIP2	3.3	0.1	0.37	0.57
EM CD8	NDNL2	6.5	-0.11	0.019	0.077
EM CD8	NDOR1	5.1	0.03	0.57	0.74
EM CD8	NDRG1	6.3	-0.1	0.042	0.13
EM CD8	NDRG2	3.9	-0.19	0.076	0.2
EM CD8	NDRG3	6.2	-0.00043	0.99	0.99
EM CD8	NDST2	6.7	-0.078	0.046	0.14
EM CD8	NDUFA1	6.8	0.2	0.00024	0.0034
EM CD8	NDUFA10	6.7	0.023	0.41	0.6
EM CD8	NDUFA11	6	0.11	0.091	0.23
EM CD8	NDUFA12	6.2	0.28	2.10E-05	0.00053
EM CD8	NDUFA13	6.8	0.21	0.00034	0.0044
EM CD8	NDUFA2	5.6	0.15	0.0078	0.041
EM CD8	NDUFA3	5.1	0.17	0.029	0.1
EM CD8	NDUFA4	7.4	0.15	0.0017	0.014
EM CD8	NDUFA5	6.3	-0.017	0.72	0.84
EM CD8	NDUFA6	6.4	0.15	0.002	0.016
EM CD8	NDUFA6-AS1	1.3	-0.23	0.059	0.17
EM CD8	NDUFA7	4.8	0.13	0.048	0.15
EM CD8	NDUFA8	5.1	0.1	0.034	0.12
EM CD8	NDUFA9	7.2	0.14	0.0018	0.015
EM CD8	NDUFAB1	5.9	0.15	0.0027	0.019
EM CD8	NDUFAF1	4.9	0.05	0.32	0.51
EM CD8	NDUFAF2	3.5	0.099	0.12	0.27
EM CD8	NDUFAF3	6	-0.047	0.35	0.55
EM CD8	NDUFAF4	5.2	0.0034	0.94	0.97
EM CD8	NDUFAF4P1	1	-0.41	0.028	0.1
EM CD8	NDUFAF5	3.5	0.079	0.17	0.34
EM CD8	NDUFAF6	4.2	-0.03	0.56	0.73
EM CD8	NDUFAF7	5.1	-0.028	0.56	0.73
EM CD8	NDUFB1	4.3	0.27	0.0011	0.01
EM CD8	NDUFB10	6	0.14	0.0072	0.039
EM CD8	NDUFB11	6.1	0.12	0.029	0.1
EM CD8	NDUFB2	5.3	0.25	0.00036	0.0046
EM CD8	NDUFB2-AS1	0.19	-0.46	0.0078	0.041
EM CD8	NDUFB3	5.8	0.21	0.00097	0.0094
EM CD8	NDUFB4	6.2	0.13	0.0057	0.033
EM CD8	NDUFB5	5.5	0.14	0.0049	0.029
EM CD8	NDUFB6	5.5	0.13	0.024	0.091
EM CD8	NDUFB7	5.8	0.14	0.036	0.12
EM CD8	NDUFB8	7.2	0.12	0.0032	0.022
EM CD8	NDUFB9	6.6	0.17	0.0051	0.031
EM CD8	NDUFC1	5.6	0.087	0.098	0.24
EM CD8	NDUFC2	3.8	0.059	0.31	0.5
EM CD8	NDUFS1	6.4	0.0096	0.82	0.9
EM CD8	NDUFS2	7.3	0.1	0.0074	0.04
EM CD8	NDUFS3	5.7	0.11	0.0066	0.037
EM CD8	NDUFS4	4.8	0.13	0.011	0.054
EM CD8	NDUFS5	6	0.094	0.11	0.27
EM CD8	NDUFS6	5.4	0.2	0.0018	0.014
EM CD8	NDUFS7	6.1	0.051	0.42	0.61
EM CD8	NDUFS8	5.8	0.12	0.024	0.091
EM CD8	NDUFV1	7	-0.016	0.67	0.8
EM CD8	NDUFV2	6.5	0.1	0.036	0.12
EM CD8	NDUFV2-AS1	1.7	-0.14	0.2	0.39
EM CD8	NDUFV3	4.3	-0.054	0.38	0.57
EM CD8	NEAT1	7.8	0.38	0.00036	0.0046
EM CD8	NEB	1.6	0.3	0.064	0.18
EM CD8	NECAB1	-0.11	-0.69	0.022	0.086
EM CD8	NECAB3	2.6	-0.039	0.7	0.83
EM CD8	NECAP1	6.4	-0.077	0.055	0.16
EM CD8	NECAP2	7.6	0.11	0.0089	0.045
EM CD8	NEDD1	6.6	-0.047	0.24	0.43
EM CD8	NEDD4	3.8	-0.25	0.088	0.22
EM CD8	NEDD4L	1.7	0.29	0.31	0.51
EM CD8	NEDD8	5	0.24	0.00021	0.0031
EM CD8	NEDD9	7.1	0.041	0.44	0.63
EM CD8	NEFH	2.2	0.13	0.39	0.58
EM CD8	NEFL	2.9	0.56	0.15	0.32
EM CD8	NEFM	-0.13	-0.73	0.033	0.11
EM CD8	NEIL1	3.3	-0.1	0.54	0.71
EM CD8	NEIL2	4.4	-0.026	0.7	0.83
EM CD8	NEIL3	2.4	0.63	0.0019	0.015
EM CD8	NEK1	5.4	0.012	0.77	0.87
EM CD8	NEK11	0.92	0.15	0.5	0.68
EM CD8	NEK2	1.7	0.49	0.084	0.21
EM CD8	NEK3	1.9	-0.2	0.21	0.4
EM CD8	NEK4	5	-0.14	0.0063	0.036
EM CD8	NEK6	4.6	-0.026	0.81	0.9
EM CD8	NEK7	7.9	-0.36	3.60E-07	2.30E-05
EM CD8	NEK8	3.6	-0.038	0.59	0.75
EM CD8	NEK9	5.8	-0.0075	0.87	0.93
EM CD8	NELFA	5.1	-0.15	0.00067	0.0072
EM CD8	NELFB	5.5	0.085	0.11	0.26
EM CD8	NELFCD	7.7	0.025	0.61	0.76
EM CD8	NELFE	6	-0.00063	0.99	0.99
EM CD8	NELL2	6.7	-0.19	0.31	0.51
EM CD8	NEMF	7.2	-0.026	0.45	0.64
EM CD8	NEMP1	4.8	-0.1	0.088	0.22
EM CD8	NEMP2	4.4	0.035	0.62	0.77
EM CD8	NENF	4.9	0.12	0.025	0.095
EM CD8	NEO1	3.9	-0.81	8.90E-05	0.0016
EM CD8	NET1	2.4	0.38	0.071	0.19
EM CD8	NETO2	2.3	0.32	0.1	0.24
EM CD8	NEU1	5.5	0.0029	0.95	0.98
EM CD8	NEU3	2.2	-0.13	0.34	0.54
EM CD8	NEURL1	0.72	0.23	0.28	0.48
EM CD8	NEURL2	0.32	-0.49	0.019	0.078
EM CD8	NEURL4	3.2	-0.064	0.4	0.59
EM CD8	NEXN	1.3	0.75	0.00028	0.0039
EM CD8	NF1	4.8	0.1	0.13	0.3
EM CD8	NF2	6	0.035	0.45	0.64
EM CD8	NFAT5	6.1	-0.17	0.017	0.071
EM CD8	NFATC1	5.7	-0.27	0.00031	0.0041
EM CD8	NFATC2	7.9	0.088	0.22	0.41
EM CD8	NFATC2IP	6.9	0.088	0.0083	0.043
EM CD8	NFATC3	8.9	-0.051	0.24	0.44
EM CD8	NFE2L1	5	0.12	0.09	0.23
EM CD8	NFE2L2	7	-0.084	0.08	0.21
EM CD8	NFE2L3	4.9	0.0029	0.97	0.99
EM CD8	NFIA	3.8	-0.24	0.044	0.14
EM CD8	NFIC	3.6	-0.16	0.07	0.19
EM CD8	NFIL3	4.6	0.43	0.00045	0.0054
EM CD8	NFIX	0.03	-0.33	0.28	0.48
EM CD8	NFKB1	7.5	-0.097	0.088	0.22
EM CD8	NFKB2	5.6	-0.26	0.0021	0.016
EM CD8	NFKBIA	7.5	-0.12	0.37	0.57
EM CD8	NFKBIB	3.7	0.02	0.77	0.87
EM CD8	NFKBID	4.2	-0.12	0.07	0.19
EM CD8	NFKBIE	4.2	0.069	0.33	0.53
EM CD8	NFKBIL1	2.9	-0.2	0.0029	0.02
EM CD8	NFKBIZ	5.6	-0.014	0.88	0.94
EM CD8	NFRKB	6.3	-0.12	0.0025	0.018
EM CD8	NFS1	5.1	-0.025	0.52	0.7
EM CD8	NFU1	5.3	0.00029	0.99	1
EM CD8	NFX1	7.1	-0.038	0.34	0.54
EM CD8	NFXL1	4.4	-0.17	0.0013	0.011
EM CD8	NFYA	6.1	-0.052	0.18	0.36
EM CD8	NFYB	5.8	-0.13	0.0047	0.028
EM CD8	NFYC	5.9	-0.048	0.13	0.29
EM CD8	NFYC-AS1	3.1	-0.044	0.68	0.81
EM CD8	NGDN	6.3	0.026	0.49	0.67
EM CD8	NGFR	0.39	1.1	4.80E-05	0.001
EM CD8	NGFRAP1	2.2	0.072	0.76	0.86
EM CD8	NGLY1	6.8	-0.051	0.11	0.27
EM CD8	NGRN	6.7	0.002	0.96	0.98
EM CD8	NHEJ1	4.7	0.081	0.077	0.2
EM CD8	NHLRC1	0.0043	-0.54	0.024	0.092
EM CD8	NHLRC2	5.2	0.029	0.51	0.69
EM CD8	NHLRC3	5.6	-0.057	0.14	0.31
EM CD8	NHP2	6.1	0.079	0.099	0.24
EM CD8	NHSL2	6.4	-0.13	0.2	0.38
EM CD8	NICN1	5.3	0.13	0.011	0.054
EM CD8	NID2	1.3	0.13	0.36	0.55
EM CD8	NIF3L1	5.1	-0.0021	0.96	0.98
EM CD8	NIFK	5.5	0.057	0.19	0.38
EM CD8	NIFK-AS1	3.6	-0.075	0.24	0.43
EM CD8	NIN	8.5	0.15	0.0092	0.046
EM CD8	NINJ1	5.4	-0.39	3.50E-05	0.00078
EM CD8	NINJ2	4.2	0.35	0.0057	0.033
EM CD8	NINL	2.4	0.26	0.19	0.37
EM CD8	NIP7	5.8	0.079	0.075	0.2
EM CD8	NIPA1	4.7	0.037	0.6	0.76
EM CD8	NIPA2	7.2	0.05	0.21	0.4
EM CD8	NIPAL2	2.1	0.26	0.15	0.32
EM CD8	NIPAL3	6.8	-0.017	0.72	0.84
EM CD8	NIPBL	7.1	-0.038	0.26	0.45
EM CD8	NIPBL-AS1	3	-0.36	0.00015	0.0024
EM CD8	NIPSNAP1	6	-0.05	0.13	0.29
EM CD8	NIPSNAP3A	4.9	0.17	0.013	0.059
EM CD8	NIPSNAP3B	0.43	0.014	0.95	0.98
EM CD8	NISCH	6.6	-0.092	0.029	0.1
EM CD8	NIT1	4.3	0.003	0.95	0.98
EM CD8	NIT2	5.6	0.055	0.15	0.32
EM CD8	NKAP	5	-0.028	0.51	0.69
EM CD8	NKAPP1	2.4	-0.16	0.075	0.2
EM CD8	NKG7	10	0.35	0.00014	0.0023
EM CD8	NKIRAS1	2.8	-0.088	0.26	0.45
EM CD8	NKIRAS2	5.1	0.013	0.73	0.85
EM CD8	NKPD1	0.14	-0.2	0.34	0.54
EM CD8	NKRF	4.9	-0.021	0.69	0.82
EM CD8	NKTR	7.6	-0.053	0.22	0.41
EM CD8	NKX3-1	-0.17	0.11	0.69	0.82
EM CD8	NLE1	3	-0.0027	0.98	0.99
EM CD8	NLGN3	1.1	-0.092	0.5	0.68
EM CD8	NLK	2.3	0.1	0.27	0.47
EM CD8	NLN	2.1	-0.063	0.72	0.84
EM CD8	NLRC3	8.4	-0.073	0.13	0.29
EM CD8	NLRC5	9.4	0.23	0.00021	0.0031
EM CD8	NLRP1	8.9	-0.14	0.015	0.067
EM CD8	NLRP2	4.4	0.64	0.0041	0.026
EM CD8	NLRP3	2.6	-0.33	0.098	0.24
EM CD8	NLRP6	2.7	-0.47	0.02	0.079
EM CD8	NLRX1	4.6	0.012	0.83	0.91
EM CD8	NMB	1.6	-0.12	0.23	0.43
EM CD8	NMD3	6.2	-0.087	0.03	0.11
EM CD8	NME1	2.8	0.26	0.02	0.079
EM CD8	NME3	4.8	-0.065	0.36	0.56
EM CD8	NME4	3.9	-0.0052	0.98	0.99
EM CD8	NME6	5.8	0.022	0.54	0.71
EM CD8	NME7	4.2	0.063	0.3	0.5
EM CD8	NME8	1.7	-0.39	0.32	0.52
EM CD8	NME9	0.7	-0.22	0.25	0.44
EM CD8	NMI	6.6	0.17	0.012	0.055
EM CD8	NMNAT1	3.7	0.093	0.14	0.31
EM CD8	NMNAT3	0.1	-0.28	0.36	0.56
EM CD8	NMRAL1	6	0.13	0.0059	0.034
EM CD8	NMRK1	5.7	-0.04	0.65	0.79
EM CD8	NMT1	7.1	0.047	0.14	0.31
EM CD8	NMT2	6.2	-0.39	1.10E-07	9.20E-06
EM CD8	NMU	-0.19	-0.8	0.035	0.12
EM CD8	NMUR1	4	0.27	0.15	0.31
EM CD8	NNT	7.6	0.03	0.52	0.7
EM CD8	NNT-AS1	2.8	-0.059	0.44	0.63
EM CD8	NOA1	5.3	0.023	0.5	0.68
EM CD8	NOB1	5.3	-0.015	0.74	0.85
EM CD8	NOC2L	6.5	-0.068	0.072	0.19
EM CD8	NOC3L	5.4	0.12	0.0042	0.026
EM CD8	NOC4L	4.6	-0.023	0.7	0.82
EM CD8	NOCT	1.2	0.053	0.68	0.82
EM CD8	NOD1	5.6	-0.16	0.0024	0.018
EM CD8	NOD2	3.5	0.54	0.0012	0.011
EM CD8	NOL10	5.5	-0.0026	0.95	0.98
EM CD8	NOL11	6.8	0.037	0.33	0.53
EM CD8	NOL12	5.7	-0.031	0.44	0.63
EM CD8	NOL4L	6.8	-0.093	0.21	0.39
EM CD8	NOL6	5.7	0.03	0.58	0.74
EM CD8	NOL7	6.5	0.01	0.8	0.89
EM CD8	NOL8	7.2	0.0017	0.96	0.98
EM CD8	NOL9	6.2	-0.012	0.77	0.88
EM CD8	NOLC1	7.6	-0.019	0.57	0.74
EM CD8	NOM1	4.8	-0.021	0.69	0.82
EM CD8	NOMO1	6	-0.073	0.23	0.43
EM CD8	NOMO2	5.5	-0.049	0.59	0.75
EM CD8	NONO	8.6	0.026	0.32	0.51
EM CD8	NOP10	6.2	0.18	0.0017	0.014
EM CD8	NOP14	5.8	-0.015	0.76	0.87
EM CD8	NOP14-AS1	4.6	-0.024	0.7	0.83
EM CD8	NOP16	5	0.096	0.085	0.22
EM CD8	NOP2	7.1	0.057	0.087	0.22
EM CD8	NOP56	7.6	0.013	0.68	0.82
EM CD8	NOP58	7.6	0.042	0.23	0.42
EM CD8	NOP9	2.4	0.059	0.5	0.68
EM CD8	NOS3	1	0.19	0.36	0.56
EM CD8	NOSIP	6.9	0.031	0.71	0.83
EM CD8	NOTCH1	5	0.087	0.42	0.61
EM CD8	NOTCH2	7.2	-0.059	0.39	0.58
EM CD8	NOTCH2NL	5.1	0.037	0.54	0.71
EM CD8	NOXA1	2.3	-0.087	0.52	0.7
EM CD8	NPAS2	0.71	-1	0.001	0.0097
EM CD8	NPAT	7.5	-0.13	0.0042	0.027
EM CD8	NPC1	7.3	-0.063	0.39	0.58
EM CD8	NPC2	3.6	0.22	0.0043	0.027
EM CD8	NPDC1	4.8	0.85	2.00E-11	1.60E-08
EM CD8	NPEPL1	0.11	-0.13	0.53	0.7
EM CD8	NPEPPS	6.8	-0.014	0.61	0.77
EM CD8	NPFF	0.34	0.22	0.17	0.34
EM CD8	NPHP1	0.4	-0.17	0.48	0.66
EM CD8	NPHP3	1.7	-0.051	0.65	0.79
EM CD8	NPHP3-ACAD11	1.3	-0.086	0.49	0.67
EM CD8	NPHP4	3.1	-0.14	0.17	0.34
EM CD8	NPIPA1	1.4	-0.013	0.9	0.95
EM CD8	NPIPA5	0.55	-0.33	0.42	0.61
EM CD8	NPIPB11	1.3	-0.21	0.12	0.28
EM CD8	NPIPB15	3.1	0.39	0.057	0.16
EM CD8	NPIPB3	5.3	-0.16	0.16	0.33
EM CD8	NPIPB4	2.6	-0.11	0.53	0.7
EM CD8	NPIPB5	3	-0.12	0.44	0.63
EM CD8	NPL	3.6	-0.099	0.17	0.35
EM CD8	NPLOC4	7.4	-0.02	0.57	0.74
EM CD8	NPM1	8.3	0.052	0.25	0.44
EM CD8	NPM2	0.41	0.44	0.13	0.3
EM CD8	NPM3	0.54	-0.033	0.87	0.93
EM CD8	NPR2	1.7	-0.36	0.014	0.062
EM CD8	NPRL2	7	0.041	0.43	0.62
EM CD8	NPRL3	4.4	-0.048	0.46	0.65
EM CD8	NPTN	5.8	0.04	0.47	0.66
EM CD8	NPTN-IT1	2.1	-0.11	0.37	0.57
EM CD8	NPTX1	2.5	0.86	0.018	0.075
EM CD8	NPTXR	1.8	-0.38	0.046	0.14
EM CD8	NQO1	2.8	0.26	0.019	0.077
EM CD8	NQO2	5.1	-0.041	0.63	0.78
EM CD8	NR1D1	3.3	-1	1.60E-09	3.70E-07
EM CD8	NR1D2	7.1	-0.52	4.80E-10	1.50E-07
EM CD8	NR1H2	7	-0.046	0.31	0.5
EM CD8	NR1H3	1.9	0.044	0.68	0.82
EM CD8	NR2C1	5.8	-0.11	0.0075	0.04
EM CD8	NR2C2	5.8	-0.13	0.071	0.19
EM CD8	NR2C2AP	4	0.0031	0.95	0.98
EM CD8	NR2F6	1.6	-0.04	0.85	0.92
EM CD8	NR3C1	7.5	-0.037	0.45	0.64
EM CD8	NR3C2	3.7	-0.54	0.0028	0.02
EM CD8	NR4A2	3.9	-0.62	0.046	0.14
EM CD8	NRAS	6.8	0.18	0.0031	0.022
EM CD8	NRAV	2	0.16	0.17	0.35
EM CD8	NRBF2	5.7	0.049	0.24	0.43
EM CD8	NRBP1	7.9	0.0072	0.79	0.88
EM CD8	NRBP2	4.6	0.1	0.14	0.31
EM CD8	NRD1	8	0.055	0.084	0.21
EM CD8	NRDE2	4.7	-0.0064	0.9	0.95
EM CD8	NRF1	5.5	0.017	0.7	0.82
EM CD8	NRIP1	5.7	-1.5	7.70E-08	7.00E-06
EM CD8	NRIP2	3.4	-0.11	0.22	0.41
EM CD8	NRIP3	1.1	-0.099	0.79	0.89
EM CD8	NRIR	1.8	0.99	0.00025	0.0036
EM CD8	NRL	1.6	0.34	0.0041	0.026
EM CD8	NRM	3.1	0.25	0.0017	0.014
EM CD8	NRN1L	0.39	-0.047	0.76	0.87
EM CD8	NRROS	2.4	0.052	0.63	0.78
EM CD8	NRSN2	1.1	0.23	0.13	0.3
EM CD8	NRSN2-AS1	0.25	0.13	0.5	0.68
EM CD8	NSA2	4.6	0.11	0.055	0.16
EM CD8	NSD1	7.2	0.056	0.26	0.45
EM CD8	NSDHL	4.4	0.19	0.00025	0.0035
EM CD8	NSF	6.9	0.09	0.13	0.29
EM CD8	NSFL1C	6.2	0.055	0.12	0.27
EM CD8	NSG1	5.2	-0.62	0.00096	0.0093
EM CD8	NSL1	6	-0.018	0.58	0.74
EM CD8	NSMAF	7.3	-0.06	0.11	0.27
EM CD8	NSMCE1	6	0.084	0.076	0.2
EM CD8	NSMCE2	4.8	0.11	0.019	0.079
EM CD8	NSMCE4A	6.7	0.022	0.43	0.62
EM CD8	NSMF	6.2	0.49	9.30E-09	1.50E-06
EM CD8	NSRP1	5.3	0.13	0.01	0.05
EM CD8	NSUN2	7.5	-0.08	0.026	0.097
EM CD8	NSUN3	3.7	0.029	0.63	0.78
EM CD8	NSUN4	4.7	-0.15	0.0045	0.028
EM CD8	NSUN5	5.5	0.002	0.96	0.98
EM CD8	NSUN5P1	5.1	-0.061	0.28	0.47
EM CD8	NSUN5P2	2.1	-0.11	0.36	0.56
EM CD8	NSUN6	4.5	-0.041	0.45	0.64
EM CD8	NT5C	5.5	0.057	0.3	0.49
EM CD8	NT5C2	6.9	-0.037	0.31	0.51
EM CD8	NT5C3A	6.1	0.054	0.24	0.44
EM CD8	NT5C3B	4.5	-0.088	0.4	0.59
EM CD8	NT5DC1	5.7	-0.17	0.00093	0.0091
EM CD8	NT5DC2	1.2	0.46	0.076	0.2
EM CD8	NT5DC3	3	-0.29	0.01	0.05
EM CD8	NT5E	4.2	-0.37	0.17	0.35
EM CD8	NT5M	1.2	0.046	0.71	0.83
EM CD8	NTAN1	4.9	0.19	5.00E-05	0.001
EM CD8	NTHL1	3.5	0.058	0.48	0.66
EM CD8	NTMT1	3.4	0.018	0.75	0.86
EM CD8	NTN4	4	-1.7	7.50E-06	0.00024
EM CD8	NTNG2	2	0.27	0.065	0.18
EM CD8	NTPCR	4.1	0.024	0.8	0.89
EM CD8	NTRK1	0.11	-0.23	0.26	0.46
EM CD8	NUAK1	0.95	-1.4	0.0047	0.029
EM CD8	NUAK2	6	-0.15	0.12	0.27
EM CD8	NUB1	7	0.059	0.097	0.24
EM CD8	NUBP1	4.4	0.2	0.00033	0.0043
EM CD8	NUBP2	5.8	-0.044	0.38	0.58
EM CD8	NUBPL	3.8	-0.13	0.026	0.096
EM CD8	NUCB1	6.4	0.11	0.012	0.058
EM CD8	NUCB2	6.6	-0.02	0.81	0.9
EM CD8	NUCKS1	5.7	0.047	0.39	0.59
EM CD8	NUDC	7.3	0.037	0.33	0.52
EM CD8	NUDCD1	5.1	0.093	0.058	0.17
EM CD8	NUDCD2	5.4	0.029	0.55	0.72
EM CD8	NUDCD3	6.7	-0.074	0.043	0.14
EM CD8	NUDT1	4.2	0.3	0.0012	0.011
EM CD8	NUDT11	-0.12	-0.097	0.77	0.87
EM CD8	NUDT13	2.1	-0.16	0.16	0.33
EM CD8	NUDT14	2.5	0.51	5.80E-06	0.0002
EM CD8	NUDT15	4.2	0.042	0.49	0.67
EM CD8	NUDT16	3.2	-0.0055	0.95	0.98
EM CD8	NUDT16L1	5.6	0.012	0.81	0.89
EM CD8	NUDT17	2	-0.025	0.81	0.9
EM CD8	NUDT18	4.1	0.26	0.0001	0.0018
EM CD8	NUDT19	3.4	-0.03	0.64	0.78
EM CD8	NUDT2	3.8	0.092	0.27	0.46
EM CD8	NUDT21	7	0.026	0.55	0.72
EM CD8	NUDT22	5.3	0.047	0.34	0.54
EM CD8	NUDT4	5.7	-0.14	0.0024	0.018
EM CD8	NUDT5	5.9	0.13	0.00054	0.0062
EM CD8	NUDT7	3.2	-0.041	0.58	0.74
EM CD8	NUDT8	1.2	0.076	0.5	0.68
EM CD8	NUDT9	4.5	-0.071	0.11	0.26
EM CD8	NUF2	3	0.38	0.017	0.072
EM CD8	NUFIP1	3.7	-0.042	0.51	0.69
EM CD8	NUFIP2	6	-0.019	0.72	0.84
EM CD8	NUGGC	4.3	0.61	9.40E-06	0.00029
EM CD8	NUMA1	6.9	-0.24	0.0026	0.019
EM CD8	NUMB	6.6	-0.061	0.028	0.1
EM CD8	NUMBL	2.1	0.076	0.6	0.76
EM CD8	NUP107	6.8	0.035	0.43	0.62
EM CD8	NUP133	6.5	0.017	0.68	0.81
EM CD8	NUP153	5.7	0.064	0.26	0.46
EM CD8	NUP155	6.1	0.017	0.77	0.87
EM CD8	NUP160	7.4	-0.092	0.037	0.12
EM CD8	NUP188	7.3	0.0029	0.95	0.98
EM CD8	NUP205	6.8	-0.054	0.36	0.55
EM CD8	NUP210	8.7	-0.05	0.39	0.59
EM CD8	NUP210L	0.64	-0.18	0.28	0.48
EM CD8	NUP214	6.7	-0.049	0.34	0.53
EM CD8	NUP35	3.8	-0.005	0.93	0.97
EM CD8	NUP37	5.1	0.18	0.0023	0.017
EM CD8	NUP43	4.6	-0.12	0.032	0.11
EM CD8	NUP50	7.6	0.072	0.13	0.29
EM CD8	NUP50-AS1	2.5	0.1	0.31	0.5
EM CD8	NUP54	6	0.0065	0.86	0.93
EM CD8	NUP62	6.4	-0.13	0.0049	0.03
EM CD8	NUP62CL	0.37	-0.35	0.1	0.25
EM CD8	NUP85	6.4	0.027	0.37	0.57
EM CD8	NUP88	6.8	0.025	0.42	0.61
EM CD8	NUP93	6.9	0.065	0.1	0.25
EM CD8	NUP98	7.5	-0.065	0.16	0.33
EM CD8	NUPL1	5.8	-0.097	0.069	0.19
EM CD8	NUPL2	5.7	0.069	0.11	0.26
EM CD8	NUS1	5.2	0.087	0.12	0.27
EM CD8	NUSAP1	4.9	0.63	0.00043	0.0053
EM CD8	NUTF2	5.8	0.14	0.012	0.055
EM CD8	NUTM2A-AS1	3.8	-0.062	0.4	0.59
EM CD8	NUTM2B-AS1	4.9	-0.1	0.27	0.47
EM CD8	NVL	5.8	0.074	0.037	0.12
EM CD8	NXF1	8.2	-0.055	0.16	0.33
EM CD8	NXPE3	6.8	0.15	0.076	0.2
EM CD8	NXT1	5.2	-0.063	0.26	0.45
EM CD8	NXT2	5	0.23	0.00078	0.008
EM CD8	OAF	0.58	0.6	0.013	0.059
EM CD8	OARD1	5.5	0.0091	0.8	0.89
EM CD8	OAS1	7.4	1.1	2.70E-11	2.00E-08
EM CD8	OAS2	8.4	0.46	1.90E-06	8.00E-05
EM CD8	OAS3	7	0.75	2.80E-08	3.30E-06
EM CD8	OASL	7.2	0.62	6.90E-06	0.00022
EM CD8	OAT	6.5	0.023	0.51	0.69
EM CD8	OAZ1	9.3	-0.036	0.38	0.57
EM CD8	OAZ2	5.7	0.08	0.019	0.079
EM CD8	OAZ3	1.3	-0.17	0.21	0.4
EM CD8	OBFC1	6.8	-0.25	0.00066	0.0071
EM CD8	OBSCN	3	-0.21	0.11	0.26
EM CD8	OCEL1	3.6	-0.077	0.3	0.5
EM CD8	OCIAD1	6.7	-0.0023	0.94	0.97
EM CD8	OCIAD2	6.4	0.011	0.84	0.92
EM CD8	OCLM	1.1	-0.35	0.019	0.078
EM CD8	OCRL	0.097	0.19	0.58	0.75
EM CD8	ODC1	6.8	0.081	0.22	0.41
EM CD8	ODF2	6.8	0.021	0.6	0.76
EM CD8	ODF2L	6.6	-0.3	0.00025	0.0035
EM CD8	ODF3B	2.3	0.76	1.10E-05	0.00033
EM CD8	OFD1	7.5	-0.047	0.44	0.63
EM CD8	OGDH	6.7	0.11	0.039	0.13
EM CD8	OGFOD1	6.7	0.097	0.0046	0.028
EM CD8	OGFOD2	5.4	-0.08	0.065	0.18
EM CD8	OGFOD3	4.2	0.1	0.048	0.15
EM CD8	OGFR	6.7	0.066	0.16	0.33
EM CD8	OGFRL1	4.7	-0.18	0.0095	0.048
EM CD8	OGG1	5	0.1	0.024	0.09
EM CD8	OGN	0.32	0.35	0.11	0.26
EM CD8	OGT	8.3	-0.025	0.62	0.77
EM CD8	OIP5	2.2	0.31	0.074	0.2
EM CD8	OIP5-AS1	6.3	-0.062	0.13	0.29
EM CD8	OLA1	5.6	0.14	0.0082	0.043
EM CD8	OLFM2	3	0.1	0.24	0.43
EM CD8	OLMALINC	0.97	-0.29	0.082	0.21
EM CD8	OMA1	5.7	-0.06	0.15	0.32
EM CD8	OPA1	6.9	-0.048	0.26	0.45
EM CD8	OPA3	4.5	0.062	0.19	0.37
EM CD8	OPLAH	-0.16	0.58	0.083	0.21
EM CD8	OPN3	2.8	-0.012	0.88	0.94
EM CD8	OPRL1	0.25	0.06	0.74	0.86
EM CD8	OPTN	8.4	0.17	0.00042	0.0051
EM CD8	OR52N4	0.098	0.78	0.0023	0.017
EM CD8	ORAI1	7.5	0.0094	0.86	0.92
EM CD8	ORAI2	5.7	-0.26	0.00086	0.0086
EM CD8	ORAI3	4.4	-0.14	0.02	0.08
EM CD8	ORAOV1	4	-0.027	0.6	0.76
EM CD8	ORC1	2.9	0.6	0.018	0.076
EM CD8	ORC2	5.3	-0.038	0.53	0.7
EM CD8	ORC3	5.9	-0.034	0.36	0.56
EM CD8	ORC4	6	-0.053	0.14	0.3
EM CD8	ORC5	5.3	0.035	0.41	0.61
EM CD8	ORC6	2.2	0.38	0.037	0.12
EM CD8	ORMDL1	7.8	0.027	0.52	0.7
EM CD8	ORMDL2	5.5	0.17	8.10E-05	0.0015
EM CD8	ORMDL3	6.1	0.6	0.00071	0.0075
EM CD8	OS9	7.3	0.064	0.054	0.16
EM CD8	OSBP	7.3	-0.073	0.024	0.09
EM CD8	OSBP2	1.7	-0.19	0.18	0.35
EM CD8	OSBPL11	5.2	-0.026	0.62	0.77
EM CD8	OSBPL1A	1.7	-0.33	0.2	0.38
EM CD8	OSBPL2	6.1	-0.046	0.14	0.3
EM CD8	OSBPL3	7.2	0.098	0.038	0.12
EM CD8	OSBPL5	4.9	0.53	0.0093	0.047
EM CD8	OSBPL7	5.9	-0.019	0.76	0.87
EM CD8	OSBPL8	7.5	0.063	0.083	0.21
EM CD8	OSBPL9	6.6	-0.13	0.0026	0.019
EM CD8	OSER1	5.8	-0.016	0.71	0.83
EM CD8	OSER1-AS1	4	-0.38	0.00036	0.0046
EM CD8	OSGEP	5.8	-0.12	0.00053	0.0061
EM CD8	OSGEPL1	4.7	-0.15	0.0037	0.024
EM CD8	OSGIN2	4.8	0.017	0.77	0.87
EM CD8	OSM	2.8	0.14	0.32	0.52
EM CD8	OST4	5.8	0.11	0.14	0.3
EM CD8	OSTC	6.5	-0.031	0.48	0.67
EM CD8	OSTF1	7.3	0.03	0.63	0.78
EM CD8	OSTM1	7	-0.013	0.79	0.88
EM CD8	OTOF	5.9	3.2	1.20E-19	7.70E-16
EM CD8	OTUB1	7.6	0.13	0.0017	0.014
EM CD8	OTUB2	0.31	0.14	0.53	0.7
EM CD8	OTUD1	4.9	-0.36	8.00E-06	0.00025
EM CD8	OTUD3	3.1	0.043	0.65	0.79
EM CD8	OTUD4	6.5	0.036	0.43	0.62
EM CD8	OTUD5	7.3	-0.015	0.58	0.74
EM CD8	OTUD6B	4.5	-0.054	0.33	0.52
EM CD8	OTUD6B-AS1	5.5	-0.16	0.0051	0.03
EM CD8	OTUD7A	2.3	-0.12	0.32	0.52
EM CD8	OTUD7B	2.3	0.028	0.78	0.88
EM CD8	OTULIN	5.4	-0.033	0.47	0.66
EM CD8	OVGP1	1.1	-0.074	0.64	0.79
EM CD8	OXA1L	6.1	0.0046	0.89	0.94
EM CD8	OXCT1	6.2	0.013	0.79	0.89
EM CD8	OXLD1	5.4	-0.02	0.73	0.84
EM CD8	OXNAD1	6.5	0.034	0.66	0.8
EM CD8	OXR1	6	-0.18	9.10E-05	0.0016
EM CD8	OXSM	4.5	-0.067	0.2	0.38
EM CD8	OXSR1	6.2	0.054	0.25	0.45
EM CD8	P2RX4	5.4	-0.097	0.11	0.26
EM CD8	P2RX5	3.1	0.099	0.42	0.61
EM CD8	P2RX5-TAX1BP3	1.1	0.14	0.31	0.51
EM CD8	P2RX7	4.7	0.28	0.022	0.086
EM CD8	P2RY10	6.2	-0.0023	0.97	0.99
EM CD8	P2RY11	0.83	0.098	0.49	0.67
EM CD8	P2RY14	3.2	-1.6	4.40E-06	0.00016
EM CD8	P3H1	5.9	-0.04	0.29	0.49
EM CD8	P3H3	2	-1.3	7.10E-06	0.00023
EM CD8	P3H4	3.2	-0.4	0.0004	0.005
EM CD8	P4HA1	5.7	-0.13	0.0036	0.024
EM CD8	P4HB	9.1	-0.058	0.13	0.29
EM CD8	P4HTM	6.3	-0.11	0.014	0.064
EM CD8	PA2G4	7.6	0.039	0.21	0.4
EM CD8	PA2G4P4	1.9	-0.38	0.02	0.079
EM CD8	PAAF1	4.8	-0.019	0.76	0.86
EM CD8	PABPC1	8.4	-0.098	0.061	0.17
EM CD8	PABPC1L	2.9	0.0068	0.94	0.97
EM CD8	PABPC4	4	-0.07	0.25	0.44
EM CD8	PACRGL	2.8	-0.097	0.24	0.43
EM CD8	PACS1	7.6	-0.053	0.17	0.34
EM CD8	PACS2	5.3	-0.079	0.17	0.34
EM CD8	PACSIN1	2.9	0.063	0.76	0.86
EM CD8	PACSIN2	5.7	-0.032	0.52	0.69
EM CD8	PADI6	1.2	1.5	0.00015	0.0024
EM CD8	PAF1	6.2	-0.046	0.12	0.27
EM CD8	PAFAH1B1	6.2	0.047	0.24	0.43
EM CD8	PAFAH1B2	6.2	0.027	0.51	0.69
EM CD8	PAFAH1B3	3.4	0.067	0.33	0.52
EM CD8	PAFAH2	6.3	0.031	0.62	0.77
EM CD8	PAG1	8	-0.16	0.01	0.051
EM CD8	PAGR1	6	-0.1	0.0031	0.022
EM CD8	PAICS	5.6	0.14	0.24	0.44
EM CD8	PAIP1	6.2	0.026	0.43	0.62
EM CD8	PAIP2	8.5	0.016	0.63	0.78
EM CD8	PAIP2B	2.2	-0.23	0.14	0.3
EM CD8	PAK1	4.7	0.0054	0.95	0.98
EM CD8	PAK1IP1	4.6	0.043	0.44	0.63
EM CD8	PAK2	7.1	-0.045	0.25	0.45
EM CD8	PAK3	1.1	-0.53	0.05	0.15
EM CD8	PAK4	1.8	-0.16	0.13	0.29
EM CD8	PAK6	2.5	0.26	0.072	0.19
EM CD8	PALB2	5	0.0062	0.91	0.96
EM CD8	PALLD	3.2	-0.07	0.82	0.9
EM CD8	PAM	6.8	-0.15	0.049	0.15
EM CD8	PAN2	6.4	-0.059	0.28	0.48
EM CD8	PAN3	5.9	-0.057	0.28	0.48
EM CD8	PAN3-AS1	0.69	-0.35	0.039	0.13
EM CD8	PANK1	1.5	0.45	0.009	0.046
EM CD8	PANK2	6.6	0.13	0.00015	0.0024
EM CD8	PANK3	4.2	0.12	0.13	0.29
EM CD8	PANK4	6.3	-0.023	0.62	0.77
EM CD8	PANX1	4.8	0.017	0.82	0.9
EM CD8	PAOX	3.6	-0.19	0.018	0.074
EM CD8	PAPD4	7.2	-0.15	0.0005	0.0058
EM CD8	PAPD5	4.2	-0.17	0.021	0.084
EM CD8	PAPD7	4.4	-0.12	0.045	0.14
EM CD8	PAPLN	1.5	0.05	0.69	0.82
EM CD8	PAPOLA	7.7	0.023	0.51	0.69
EM CD8	PAPOLG	6.5	-0.063	0.19	0.37
EM CD8	PAPSS1	5.8	-0.014	0.79	0.89
EM CD8	PAPSS2	0.66	0.015	0.94	0.97
EM CD8	PAQR3	4.3	-0.082	0.17	0.35
EM CD8	PAQR4	3.2	0.57	0.0011	0.01
EM CD8	PAQR6	0.52	-0.15	0.43	0.62
EM CD8	PAQR8	6.2	-0.11	0.27	0.47
EM CD8	PARD6A	3.1	-0.099	0.22	0.41
EM CD8	PARD6B	2.8	-0.17	0.065	0.18
EM CD8	PARD6G	1.3	0.27	0.18	0.37
EM CD8	PARG	5.9	0.0078	0.85	0.92
EM CD8	PARGP1	3.6	-0.15	0.056	0.16
EM CD8	PARK2	0.51	-0.72	0.0054	0.032
EM CD8	PARK7	7.7	0.16	0.0064	0.036
EM CD8	PARL	6.1	-0.033	0.31	0.51
EM CD8	PARN	7	0.038	0.2	0.39
EM CD8	PARP1	8.2	0.077	0.059	0.17
EM CD8	PARP10	8.2	0.19	0.003	0.021
EM CD8	PARP11	4.5	0.13	0.02	0.08
EM CD8	PARP12	7.7	0.28	3.60E-06	0.00014
EM CD8	PARP14	8.1	0.26	0.0013	0.011
EM CD8	PARP15	6.9	0.13	0.024	0.091
EM CD8	PARP16	5.5	-0.13	0.0016	0.013
EM CD8	PARP2	5	-0.068	0.18	0.36
EM CD8	PARP3	4.2	0.17	0.0043	0.027
EM CD8	PARP4	8.6	0.058	0.26	0.45
EM CD8	PARP6	6.6	-0.041	0.29	0.48
EM CD8	PARP8	9	-0.071	0.35	0.55
EM CD8	PARP9	8	0.74	8.60E-11	4.50E-08
EM CD8	PARPBP	2.7	0.34	0.018	0.074
EM CD8	PARS2	2.7	-0.14	0.11	0.27
EM CD8	PARTICL	1.4	0.02	0.85	0.92
EM CD8	PARVA	0.79	-1.5	9.20E-05	0.0016
EM CD8	PARVB	2.5	0.22	0.078	0.2
EM CD8	PARVG	7.3	-0.046	0.29	0.49
EM CD8	PASK	5.1	-0.17	0.14	0.31
EM CD8	PATL1	4.3	0.14	0.031	0.11
EM CD8	PATL2	8.2	0.8	2.70E-07	1.80E-05
EM CD8	PATZ1	5.1	-0.07	0.15	0.32
EM CD8	PAX6	1.1	-0.026	0.84	0.92
EM CD8	PAX8	-0.066	-0.67	0.066	0.18
EM CD8	PAX8-AS1	4.1	-0.19	0.54	0.71
EM CD8	PAXBP1	6.4	-0.065	0.08	0.21
EM CD8	PAXBP1-AS1	1.7	-0.08	0.56	0.73
EM CD8	PAXIP1	3	-0.11	0.11	0.27
EM CD8	PAXIP1-AS1	4.3	-0.15	0.025	0.094
EM CD8	PAXIP1-AS2	3	-0.18	0.041	0.13
EM CD8	PBDC1	6	0.068	0.067	0.18
EM CD8	PBK	1.7	0.98	0.0025	0.018
EM CD8	PBLD	1.4	0.05	0.68	0.81
EM CD8	PBRM1	7.7	0.031	0.26	0.45
EM CD8	PBX2	1.6	-0.14	0.2	0.38
EM CD8	PBX3	3.6	-0.14	0.054	0.16
EM CD8	PBX4	4.3	0.052	0.63	0.78
EM CD8	PBXIP1	8.6	-0.33	5.10E-05	0.0011
EM CD8	PC	2.4	-0.23	0.042	0.13
EM CD8	PCAT29	0.57	0.54	0.039	0.13
EM CD8	PCBD1	3.1	0.23	0.0028	0.02
EM CD8	PCBD2	3.6	-0.23	5.10E-05	0.001
EM CD8	PCBP1	7.2	0.026	0.58	0.74
EM CD8	PCBP1-AS1	3.6	0.087	0.17	0.34
EM CD8	PCBP2	5.5	-0.027	0.56	0.73
EM CD8	PCBP3	0.14	-1.8	6.30E-05	0.0012
EM CD8	PCBP4	4.7	0.31	3.50E-06	0.00013
EM CD8	PCCA	4	-0.13	0.032	0.11
EM CD8	PCCB	5.4	0.031	0.57	0.74
EM CD8	PCDH1	1.4	-1.5	0.00094	0.0092
EM CD8	PCDH12	0.78	-0.15	0.42	0.61
EM CD8	PCDHGB2	-0.28	0.1	0.75	0.86
EM CD8	PCED1A	4.5	-0.086	0.2	0.38
EM CD8	PCED1B	6.6	0.054	0.3	0.5
EM CD8	PCED1B-AS1	7.7	0.12	0.031	0.11
EM CD8	PCF11	7	-0.063	0.084	0.22
EM CD8	PCGF1	4.2	-0.018	0.7	0.83
EM CD8	PCGF3	6.2	-0.1	0.14	0.3
EM CD8	PCGF5	6.9	-0.018	0.73	0.84
EM CD8	PCGF6	4.3	0.013	0.83	0.91
EM CD8	PCID2	6.9	-0.051	0.27	0.46
EM CD8	PCIF1	7.1	-0.057	0.062	0.17
EM CD8	PCK2	4.8	0.36	1.30E-07	1.00E-05
EM CD8	PCM1	8.1	-0.011	0.79	0.89
EM CD8	PCMT1	7.4	0.11	0.0041	0.026
EM CD8	PCMTD1	6.3	-0.12	0.024	0.091
EM CD8	PCMTD2	6.7	-0.16	0.00082	0.0083
EM CD8	PCNA	5.9	0.26	0.012	0.058
EM CD8	PCNP	7.7	-0.011	0.79	0.89
EM CD8	PCNT	7.1	0.098	0.12	0.27
EM CD8	PCNX	6.5	0.017	0.79	0.89
EM CD8	PCNXL2	4.9	-0.24	0.0028	0.02
EM CD8	PCNXL3	4.7	-0.045	0.54	0.71
EM CD8	PCNXL4	6.2	-0.077	0.19	0.37
EM CD8	PCOLCE	1.7	-0.18	0.09	0.22
EM CD8	PCP2	0.033	-0.31	0.098	0.24
EM CD8	PCSK1N	1.4	0.3	0.19	0.38
EM CD8	PCSK5	2	-0.91	0.00036	0.0046
EM CD8	PCSK7	8.6	0.014	0.65	0.79
EM CD8	PCTP	2.2	0.24	0.053	0.16
EM CD8	PCYOX1	6.2	-0.21	0.0024	0.018
EM CD8	PCYOX1L	4.1	0.035	0.63	0.78
EM CD8	PCYT1A	5.2	0.056	0.24	0.43
EM CD8	PCYT2	6	-0.0017	0.96	0.98
EM CD8	PDAP1	5.2	0.15	0.0025	0.018
EM CD8	PDCD1	6.1	0.22	0.16	0.32
EM CD8	PDCD10	6.7	0.13	0.0022	0.017
EM CD8	PDCD11	6	0.022	0.6	0.76
EM CD8	PDCD1LG2	1.7	0.6	0.0012	0.011
EM CD8	PDCD2	6.7	-0.059	0.019	0.077
EM CD8	PDCD2L	3.2	-0.082	0.23	0.42
EM CD8	PDCD4	9.1	-0.21	0.00048	0.0057
EM CD8	PDCD4-AS1	2.7	-0.19	0.027	0.098
EM CD8	PDCD5	5.7	0.16	0.0021	0.016
EM CD8	PDCD6	6.7	0.094	0.01	0.05
EM CD8	PDCD6IP	7.8	-0.017	0.7	0.83
EM CD8	PDCD6IPP2	-0.017	0.29	0.44	0.63
EM CD8	PDCD7	5.5	-0.036	0.36	0.56
EM CD8	PDCL	5	-0.12	0.0072	0.039
EM CD8	PDCL3	5.3	0.14	0.011	0.052
EM CD8	PDCL3P4	0.18	-0.051	0.79	0.89
EM CD8	PDDC1	4.6	0.05	0.43	0.62
EM CD8	PDE12	6.1	-0.045	0.27	0.46
EM CD8	PDE1B	1.8	0.26	0.058	0.17
EM CD8	PDE2A	2	-0.25	0.044	0.14
EM CD8	PDE3B	7.4	-0.71	2.00E-07	1.40E-05
EM CD8	PDE4A	3.5	0.052	0.59	0.75
EM CD8	PDE4B	6.8	-0.065	0.39	0.58
EM CD8	PDE4D	4.8	-0.47	0.0027	0.019
EM CD8	PDE4DIP	6.2	-0.13	0.059	0.17
EM CD8	PDE5A	2.1	-0.39	0.0021	0.016
EM CD8	PDE6B	3.8	-0.082	0.22	0.42
EM CD8	PDE6C	0.13	0.089	0.6	0.76
EM CD8	PDE6D	5.7	0.08	0.057	0.17
EM CD8	PDE7A	7.5	-0.35	1.30E-09	3.30E-07
EM CD8	PDE8A	4.5	-0.88	3.90E-10	1.30E-07
EM CD8	PDE9A	-0.1	-0.035	0.9	0.95
EM CD8	PDF	1.6	-0.022	0.86	0.92
EM CD8	PDGFB	4	-0.59	2.30E-05	0.00056
EM CD8	PDGFD	5.8	0.27	0.15	0.32
EM CD8	PDGFRB	3.9	1.5	1.70E-05	0.00045
EM CD8	PDHA1	6.3	0.041	0.24	0.43
EM CD8	PDHB	7	0.021	0.52	0.69
EM CD8	PDHX	4.9	-0.015	0.74	0.86
EM CD8	PDIA3	9	0.21	6.50E-05	0.0013
EM CD8	PDIA3P1	1.5	0.12	0.31	0.51
EM CD8	PDIA4	7.9	-0.033	0.46	0.65
EM CD8	PDIA5	1.9	-0.23	0.13	0.29
EM CD8	PDIA6	7.6	0.16	0.00046	0.0055
EM CD8	PDIK1L	4.9	-0.11	0.14	0.31
EM CD8	PDK1	5.1	-0.21	0.00016	0.0025
EM CD8	PDK2	5.4	-0.12	0.009	0.046
EM CD8	PDK3	6.9	-0.45	1.50E-11	1.40E-08
EM CD8	PDLIM1	4.6	0.91	1.80E-08	2.40E-06
EM CD8	PDLIM2	7.2	-0.00069	0.99	0.99
EM CD8	PDLIM5	5.8	-0.047	0.25	0.45
EM CD8	PDLIM7	2.6	-0.25	0.043	0.14
EM CD8	PDP1	6	-0.079	0.16	0.33
EM CD8	PDP2	4.1	-0.026	0.74	0.85
EM CD8	PDPK1	6.3	-0.13	8.20E-05	0.0015
EM CD8	PDPR	5.3	0.051	0.66	0.8
EM CD8	PDRG1	5	-0.0044	0.93	0.96
EM CD8	PDS5A	7.9	-0.029	0.57	0.73
EM CD8	PDS5B	6.9	-0.039	0.4	0.59
EM CD8	PDSS1	2.9	-0.034	0.68	0.81
EM CD8	PDSS2	4.6	-0.012	0.8	0.89
EM CD8	PDXDC1	6.9	-0.06	0.38	0.58
EM CD8	PDXDC2P	6.1	0.099	0.3	0.49
EM CD8	PDXK	5.8	-0.23	0.012	0.055
EM CD8	PDXP	4.9	0.16	0.038	0.12
EM CD8	PDZD11	5.2	0.21	4.50E-05	0.00096
EM CD8	PDZD2	1.5	-0.19	0.28	0.48
EM CD8	PDZD4	2.7	0.24	0.17	0.34
EM CD8	PDZD7	0.15	-0.0086	0.97	0.99
EM CD8	PDZD8	5.2	-0.17	0.05	0.15
EM CD8	PDZK1	0.7	0.018	0.92	0.96
EM CD8	PEA15	3.4	0.24	3.10E-05	0.00072
EM CD8	PEAK1	3.1	-0.29	0.0076	0.04
EM CD8	PEBP1	7.2	-0.054	0.26	0.45
EM CD8	PECAM1	8.2	0.069	0.49	0.67
EM CD8	PECR	4.3	-0.024	0.64	0.78
EM CD8	PEF1	6.6	0.063	0.063	0.18
EM CD8	PEG10	0.76	-0.098	0.72	0.84
EM CD8	PELI1	4.5	-0.036	0.64	0.78
EM CD8	PELI2	2.8	-0.51	0.013	0.06
EM CD8	PELI3	2.3	-0.23	0.034	0.12
EM CD8	PELO	4.8	0.018	0.78	0.88
EM CD8	PELP1	4.1	0.026	0.69	0.82
EM CD8	PEMT	3.4	-0.14	0.024	0.091
EM CD8	PEPD	6.6	0.0074	0.88	0.94
EM CD8	PER1	4.4	-0.16	0.24	0.43
EM CD8	PER2	3.1	-0.1	0.24	0.44
EM CD8	PER3	4.9	-0.29	0.027	0.098
EM CD8	PERP	4.5	-0.029	0.76	0.86
EM CD8	PES1	6	0.036	0.33	0.53
EM CD8	PET100	5.2	0.15	0.027	0.098
EM CD8	PET117	0.33	0.16	0.3	0.5
EM CD8	PEX1	6	-0.14	0.0041	0.026
EM CD8	PEX10	2.9	-0.12	0.12	0.27
EM CD8	PEX11A	2.1	-0.19	0.16	0.33
EM CD8	PEX11B	6.2	0.061	0.081	0.21
EM CD8	PEX11G	0.76	0.1	0.51	0.69
EM CD8	PEX12	3.1	-0.28	0.0085	0.044
EM CD8	PEX13	5.3	-0.12	0.0047	0.029
EM CD8	PEX14	3.1	-0.026	0.67	0.8
EM CD8	PEX16	5.9	0.044	0.29	0.48
EM CD8	PEX19	6.4	-0.016	0.66	0.8
EM CD8	PEX2	6.2	-0.11	0.0038	0.025
EM CD8	PEX26	3.5	-0.031	0.6	0.76
EM CD8	PEX3	5.3	-0.063	0.15	0.32
EM CD8	PEX5	4.6	-0.03	0.67	0.8
EM CD8	PEX6	4.7	-0.044	0.83	0.91
EM CD8	PEX7	2.5	-0.012	0.89	0.94
EM CD8	PFAS	5.3	-0.044	0.53	0.71
EM CD8	PFDN1	6.2	0.13	0.0047	0.029
EM CD8	PFDN2	4.8	-0.0028	0.96	0.98
EM CD8	PFDN4	4.5	0.12	0.073	0.2
EM CD8	PFDN5	7.4	-0.0074	0.87	0.93
EM CD8	PFDN6	2.7	0.38	0.0011	0.01
EM CD8	PFKFB2	0.94	0.15	0.5	0.68
EM CD8	PFKFB3	4.5	-0.33	0.00019	0.0029
EM CD8	PFKFB4	1.3	0.11	0.5	0.68
EM CD8	PFKL	7.5	0.054	0.34	0.54
EM CD8	PFKM	3.6	0.026	0.76	0.86
EM CD8	PFKP	7	0.32	2.10E-06	8.80E-05
EM CD8	PFN1	11	0.27	1.70E-05	0.00045
EM CD8	PFN1P2	-0.067	-0.16	0.5	0.68
EM CD8	PFN2	0.95	-0.86	8.40E-05	0.0015
EM CD8	PGAM1	7.3	0.17	0.00094	0.0092
EM CD8	PGAM2	1.2	-0.4	0.0041	0.026
EM CD8	PGAM5	5.2	0.059	0.31	0.51
EM CD8	PGAP1	3.5	0.45	0.00074	0.0077
EM CD8	PGAP2	3.8	-0.047	0.42	0.62
EM CD8	PGAP3	5.5	0.0051	0.92	0.96
EM CD8	PGBD1	1.7	-0.015	0.91	0.95
EM CD8	PGBD2	5	-0.16	0.0037	0.024
EM CD8	PGBD4	2.6	-0.084	0.44	0.63
EM CD8	PGD	5.4	0.067	0.13	0.3
EM CD8	PGGT1B	4.4	0.062	0.5	0.68
EM CD8	PGK1	9.1	0.15	2.10E-05	0.00054
EM CD8	PGLS	4.8	0.065	0.24	0.43
EM CD8	PGM1	6	-0.024	0.62	0.77
EM CD8	PGM2	5.6	0.013	0.81	0.9
EM CD8	PGM2L1	5	-0.059	0.35	0.54
EM CD8	PGM3	4.7	-0.22	0.00015	0.0024
EM CD8	PGM5P2	0.94	0.1	0.53	0.7
EM CD8	PGP	5.3	0.067	0.23	0.42
EM CD8	PGPEP1	4.1	0.016	0.81	0.89
EM CD8	PGRMC1	4.9	0.097	0.055	0.16
EM CD8	PGRMC2	4.9	-0.025	0.55	0.72
EM CD8	PGS1	6	-0.051	0.17	0.34
EM CD8	PHACTR2	6.9	-0.54	1.70E-05	0.00046
EM CD8	PHACTR4	5.7	-0.0086	0.84	0.92
EM CD8	PHAX	6.7	0.0043	0.88	0.94
EM CD8	PHB	6.9	0.11	0.0083	0.043
EM CD8	PHB2	6.4	0.073	0.085	0.22
EM CD8	PHC1	5.5	-0.13	0.044	0.14
EM CD8	PHC2	6.3	0.044	0.17	0.34
EM CD8	PHC3	7.1	-0.09	0.029	0.1
EM CD8	PHF1	6.4	-0.23	0.00073	0.0076
EM CD8	PHF10	5.3	-0.16	8.70E-05	0.0016
EM CD8	PHF11	6.9	0.23	1.50E-06	6.90E-05
EM CD8	PHF12	5.6	-0.11	0.023	0.087
EM CD8	PHF13	4.3	-0.042	0.55	0.72
EM CD8	PHF14	4.6	0.0044	0.93	0.96
EM CD8	PHF19	3.7	0.2	0.062	0.18
EM CD8	PHF2	4	-0.00078	0.99	0.99
EM CD8	PHF20	6.9	-0.021	0.55	0.72
EM CD8	PHF20L1	7	0.0067	0.84	0.92
EM CD8	PHF21A	5.7	0.071	0.17	0.35
EM CD8	PHF23	5.4	0.045	0.34	0.54
EM CD8	PHF3	7.3	-0.14	0.00056	0.0063
EM CD8	PHF5A	2.4	0.11	0.51	0.69
EM CD8	PHF6	5.7	-0.029	0.63	0.78
EM CD8	PHF7	3.5	-0.088	0.21	0.39
EM CD8	PHF8	5.9	-0.045	0.37	0.56
EM CD8	PHGDH	3.4	0.33	0.067	0.18
EM CD8	PHIP	7.6	-0.08	0.013	0.058
EM CD8	PHKA2	5	-0.11	0.035	0.12
EM CD8	PHKB	6.5	-0.11	0.022	0.086
EM CD8	PHKG1	0.7	-0.01	0.93	0.97
EM CD8	PHKG2	6.4	-0.0033	0.93	0.97
EM CD8	PHLDA1	4.1	-0.28	0.061	0.17
EM CD8	PHLDA3	1.8	1.1	1.30E-05	0.00036
EM CD8	PHLDB1	0.49	-0.64	0.004	0.026
EM CD8	PHLDB2	5.3	-0.0017	0.99	0.99
EM CD8	PHLDB3	2.1	-0.26	0.015	0.064
EM CD8	PHLPP1	1.3	-0.2	0.22	0.41
EM CD8	PHLPP2	4.3	-0.033	0.67	0.81
EM CD8	PHOSPHO1	2.4	0.26	0.044	0.14
EM CD8	PHOSPHO2	2.1	-0.31	0.0055	0.032
EM CD8	PHPT1	5.5	0.4	8.10E-08	7.30E-06
EM CD8	PHRF1	6.5	-0.06	0.34	0.53
EM CD8	PHTF1	5.5	0.045	0.4	0.59
EM CD8	PHTF2	5.6	0.0045	0.95	0.98
EM CD8	PHYH	4	-0.065	0.25	0.45
EM CD8	PHYKPL	7	0.073	0.095	0.23
EM CD8	PI16	3.8	0.22	0.43	0.62
EM CD8	PI4K2A	5.5	-0.084	0.17	0.34
EM CD8	PI4K2B	5.9	0.063	0.38	0.58
EM CD8	PI4KA	7.9	-0.053	0.34	0.54
EM CD8	PI4KAP1	3.6	-0.68	0.0032	0.022
EM CD8	PI4KAP2	3.8	-0.31	0.00047	0.0056
EM CD8	PI4KB	7.4	-0.034	0.24	0.43
EM CD8	PIAS1	7.7	-0.066	0.026	0.095
EM CD8	PIAS2	5.3	-0.16	0.00053	0.0061
EM CD8	PIAS3	5.8	0.027	0.51	0.69
EM CD8	PIAS4	3.5	-0.013	0.86	0.93
EM CD8	PIBF1	6.1	-0.1	0.014	0.063
EM CD8	PICALM	6.2	0.12	0.018	0.075
EM CD8	PICK1	4.1	-0.044	0.44	0.63
EM CD8	PIDD1	4.8	-0.062	0.4	0.59
EM CD8	PIEZO1	7.2	-0.1	0.12	0.28
EM CD8	PIF1	2.5	0.56	0.00017	0.0027
EM CD8	PIGA	4.2	-0.077	0.24	0.43
EM CD8	PIGB	5.1	0.041	0.43	0.62
EM CD8	PIGBOS1	3.7	0.074	0.25	0.45
EM CD8	PIGC	5.9	0.015	0.68	0.82
EM CD8	PIGF	4	0.024	0.64	0.78
EM CD8	PIGG	6.2	0.011	0.76	0.87
EM CD8	PIGH	5.2	-0.04	0.32	0.52
EM CD8	PIGK	6	-0.054	0.28	0.47
EM CD8	PIGL	4.4	-0.15	0.015	0.065
EM CD8	PIGM	4.6	-0.21	0.0016	0.013
EM CD8	PIGN	5.5	-0.15	0.0053	0.031
EM CD8	PIGO	6	-0.095	0.04	0.13
EM CD8	PIGP	3.7	-0.0041	0.95	0.98
EM CD8	PIGQ	5	-0.046	0.37	0.56
EM CD8	PIGS	6.3	0.14	0.00011	0.0018
EM CD8	PIGT	7	0.059	0.11	0.26
EM CD8	PIGU	5	-0.044	0.24	0.43
EM CD8	PIGV	5.4	-0.077	0.16	0.33
EM CD8	PIGW	3.7	0.021	0.79	0.88
EM CD8	PIGX	5.1	0.034	0.48	0.66
EM CD8	PIH1D1	6.5	0.078	0.025	0.093
EM CD8	PIK3AP1	7.4	-0.11	0.33	0.52
EM CD8	PIK3C2A	5.8	-0.16	0.017	0.071
EM CD8	PIK3C2B	2.9	-0.055	0.6	0.76
EM CD8	PIK3C3	5.9	-0.01	0.79	0.88
EM CD8	PIK3CA	5.9	-0.17	0.0012	0.011
EM CD8	PIK3CB	5.3	-0.16	0.0091	0.046
EM CD8	PIK3CD	9	-0.12	0.02	0.08
EM CD8	PIK3CD-AS1	4.1	-0.074	0.48	0.67
EM CD8	PIK3CD-AS2	0.98	-0.39	0.012	0.058
EM CD8	PIK3CG	7.5	0.054	0.38	0.57
EM CD8	PIK3IP1	8.7	0.22	0.0096	0.048
EM CD8	PIK3IP1-AS1	0.97	-0.04	0.75	0.86
EM CD8	PIK3R1	7.6	-0.083	0.21	0.4
EM CD8	PIK3R2	5.2	-0.054	0.33	0.53
EM CD8	PIK3R3	3.9	0.063	0.59	0.75
EM CD8	PIK3R4	6.6	-0.087	0.095	0.23
EM CD8	PIK3R5	8.3	0.17	0.0011	0.01
EM CD8	PIK3R6	2.9	0.2	0.23	0.42
EM CD8	PIKFYVE	6	-0.11	0.11	0.26
EM CD8	PIM1	7.8	0.28	0.00049	0.0058
EM CD8	PIM2	8.1	0.039	0.56	0.73
EM CD8	PIM3	5.8	0.025	0.76	0.87
EM CD8	PIN1	6	0.042	0.42	0.61
EM CD8	PIN4	4.5	0.097	0.083	0.21
EM CD8	PIN4P1	0.78	0.039	0.85	0.92
EM CD8	PINK1	3.6	-0.15	0.015	0.065
EM CD8	PINK1-AS	1.5	-0.026	0.81	0.89
EM CD8	PINX1	4.3	0.0052	0.92	0.96
EM CD8	PIP4K2A	8.4	-0.038	0.4	0.6
EM CD8	PIP4K2B	5.7	-0.11	0.09	0.22
EM CD8	PIP4K2C	6.7	0.075	0.043	0.13
EM CD8	PIP5K1A	5	0.11	0.18	0.36
EM CD8	PIP5K1C	4.9	-0.067	0.29	0.49
EM CD8	PISD	5.4	-0.019	0.62	0.77
EM CD8	PITHD1	5.9	-0.13	0.00041	0.0051
EM CD8	PITPNA	6.6	-0.033	0.31	0.5
EM CD8	PITPNA-AS1	1.1	-0.13	0.33	0.53
EM CD8	PITPNB	7.3	0.022	0.51	0.69
EM CD8	PITPNC1	7.7	-0.2	0.00032	0.0042
EM CD8	PITPNM1	6.9	-0.091	0.11	0.26
EM CD8	PITPNM2	2.1	-0.13	0.33	0.53
EM CD8	PITRM1	6.2	-0.036	0.42	0.61
EM CD8	PITRM1-AS1	1.5	0.16	0.21	0.39
EM CD8	PIWIL4	1.6	0.065	0.61	0.76
EM CD8	PJA1	5.8	-0.16	0.0014	0.012
EM CD8	PJA2	7.9	-0.066	0.14	0.31
EM CD8	PKD1	4.8	-0.21	0.014	0.061
EM CD8	PKD1P1	5.5	-0.16	0.085	0.22
EM CD8	PKD1P6	4.5	-0.18	0.04	0.13
EM CD8	PKD2	5.2	0.18	0.0019	0.015
EM CD8	PKD2L2	0.64	0.043	0.79	0.88
EM CD8	PKDCC	0.46	-2.7	2.30E-07	1.60E-05
EM CD8	PKI55	0.83	0.15	0.45	0.64
EM CD8	PKIA	3.9	-0.067	0.68	0.82
EM CD8	PKIG	0.15	0.0083	0.96	0.98
EM CD8	PKM	8.7	0.15	0.00077	0.0079
EM CD8	PKMYT1	1.8	0.81	0.0099	0.049
EM CD8	PKN1	7.6	0.03	0.53	0.7
EM CD8	PKN2	5.8	-0.082	0.099	0.24
EM CD8	PKN3	2.4	0.073	0.43	0.62
EM CD8	PKNOX1	5.2	0.053	0.2	0.39
EM CD8	PKP4	1.8	-0.27	0.038	0.13
EM CD8	PLA2G12A	4.4	-0.029	0.64	0.78
EM CD8	PLA2G15	4.1	0.14	0.012	0.057
EM CD8	PLA2G16	5.2	0.15	0.1	0.25
EM CD8	PLA2G4B	1.1	-0.35	0.019	0.078
EM CD8	PLA2G4C	1.9	-0.088	0.73	0.84
EM CD8	PLA2G6	4.9	0.0029	0.96	0.98
EM CD8	PLAA	6	0.025	0.52	0.7
EM CD8	PLAC8	7.2	-0.23	0.038	0.13
EM CD8	PLAG1	1	0.037	0.86	0.93
EM CD8	PLAGL1	2.5	-0.055	0.63	0.78
EM CD8	PLAGL2	4.7	-0.082	0.18	0.35
EM CD8	PLAUR	1.8	-0.55	0.01	0.05
EM CD8	PLBD1	0.0018	0.058	0.83	0.91
EM CD8	PLBD2	3.8	0.09	0.18	0.35
EM CD8	PLCB1	4.7	-0.82	3.20E-05	0.00073
EM CD8	PLCB2	7.5	0.15	0.023	0.088
EM CD8	PLCB3	2.1	-0.12	0.22	0.41
EM CD8	PLCD1	5.8	-0.11	0.069	0.19
EM CD8	PLCD4	0.83	0.23	0.12	0.28
EM CD8	PLCE1	0.55	0.079	0.65	0.79
EM CD8	PLCG1	7.5	0.098	0.29	0.49
EM CD8	PLCG1-AS1	1.5	-0.17	0.14	0.3
EM CD8	PLCG2	6.7	0.74	1.70E-08	2.20E-06
EM CD8	PLCH2	3.7	-0.19	0.18	0.36
EM CD8	PLCL1	3.3	-0.72	0.0011	0.0099
EM CD8	PLCL2	8	-0.0057	0.89	0.94
EM CD8	PLCXD2	3.2	-0.11	0.2	0.38
EM CD8	PLCXD2-AS1	0.68	-0.033	0.87	0.93
EM CD8	PLD1	3	-1.6	1.50E-07	1.10E-05
EM CD8	PLD2	4.2	-0.016	0.83	0.91
EM CD8	PLD3	5.8	0.014	0.76	0.86
EM CD8	PLD6	4.2	-0.091	0.59	0.75
EM CD8	PLEC	7.2	-0.013	0.89	0.94
EM CD8	PLEK	9.8	0.24	0.016	0.07
EM CD8	PLEKHA1	7.1	-0.15	0.029	0.1
EM CD8	PLEKHA2	4.8	0.059	0.34	0.54
EM CD8	PLEKHA3	5.1	0.033	0.53	0.7
EM CD8	PLEKHA4	0.48	-0.19	0.32	0.51
EM CD8	PLEKHA5	4.7	-0.53	0.00011	0.0018
EM CD8	PLEKHA7	2.6	-1.9	3.00E-07	2.00E-05
EM CD8	PLEKHA8	4	-0.2	0.0085	0.044
EM CD8	PLEKHA8P1	3	-0.22	0.012	0.058
EM CD8	PLEKHB1	5.2	-0.16	0.16	0.32
EM CD8	PLEKHB2	7.7	0.045	0.12	0.27
EM CD8	PLEKHF1	7.2	0.21	0.014	0.062
EM CD8	PLEKHF2	6.1	-0.015	0.74	0.85
EM CD8	PLEKHG1	3.9	0.19	0.21	0.4
EM CD8	PLEKHG2	4.3	0.32	0.0014	0.012
EM CD8	PLEKHG3	6.5	-0.0037	0.98	0.99
EM CD8	PLEKHG4	3.9	-0.076	0.38	0.58
EM CD8	PLEKHG5	1.1	-0.19	0.36	0.56
EM CD8	PLEKHG6	0.53	-0.12	0.57	0.73
EM CD8	PLEKHH2	0.23	-0.34	0.36	0.56
EM CD8	PLEKHJ1	6.3	0.053	0.26	0.45
EM CD8	PLEKHM1	5.4	-0.051	0.36	0.55
EM CD8	PLEKHM1P	5.8	-0.031	0.59	0.75
EM CD8	PLEKHM2	5.6	-0.072	0.11	0.26
EM CD8	PLEKHM3	4.4	-0.27	0.00037	0.0047
EM CD8	PLEKHN1	0.34	-0.12	0.58	0.74
EM CD8	PLEKHO1	5.2	-0.17	0.038	0.12
EM CD8	PLEKHO2	7.3	0.23	0.0012	0.011
EM CD8	PLGRKT	5	0.14	0.019	0.077
EM CD8	PLIN2	6.8	0.0083	0.88	0.94
EM CD8	PLIN3	4.7	0.024	0.7	0.82
EM CD8	PLIN4	0.25	-0.036	0.86	0.93
EM CD8	PLK1	3.2	0.67	0.013	0.059
EM CD8	PLK2	0.046	-0.31	0.42	0.61
EM CD8	PLK3	5.1	0.1	0.27	0.47
EM CD8	PLK4	3.7	0.26	0.085	0.22
EM CD8	PLOD1	4.9	0.42	0.02	0.081
EM CD8	PLOD3	5.4	0.011	0.86	0.93
EM CD8	PLP2	5.3	0.27	0.0038	0.025
EM CD8	PLRG1	6.5	-0.023	0.45	0.64
EM CD8	PLS1	2.6	-0.43	0.00069	0.0073
EM CD8	PLS3	1.5	1.7	0.00082	0.0083
EM CD8	PLSCR1	6.3	0.58	1.20E-05	0.00034
EM CD8	PLTP	0.39	0.047	0.86	0.93
EM CD8	PLXDC1	5.1	0.081	0.64	0.78
EM CD8	PLXDC2	0.85	-2.4	3.50E-06	0.00013
EM CD8	PLXNA1	4.2	-0.2	0.017	0.071
EM CD8	PLXNA2	0.74	-0.2	0.46	0.65
EM CD8	PLXNA3	4.1	-0.041	0.65	0.79
EM CD8	PLXNA4	0.16	3.5	2.20E-12	2.60E-09
EM CD8	PLXNB1	0.39	0.036	0.88	0.94
EM CD8	PLXNB2	0.18	2	1.60E-09	3.70E-07
EM CD8	PLXNC1	6.2	-0.24	0.0033	0.022
EM CD8	PLXND1	5.5	-0.9	2.50E-06	0.0001
EM CD8	PM20D1	2.4	-0.18	0.22	0.41
EM CD8	PM20D2	5.2	-0.13	0.051	0.15
EM CD8	PMAIP1	4.2	-0.47	0.01	0.05
EM CD8	PMEL	0.84	-0.15	0.5	0.68
EM CD8	PMF1	3.4	0.16	0.013	0.059
EM CD8	PML	6.4	0.21	0.00023	0.0033
EM CD8	PMM1	4.9	0.028	0.52	0.7
EM CD8	PMM2	5.3	-0.046	0.31	0.51
EM CD8	PMPCA	6.7	-0.024	0.39	0.58
EM CD8	PMPCB	6.8	-0.04	0.15	0.32
EM CD8	PMS1	6.5	0.013	0.74	0.85
EM CD8	PMS2	5.3	0.024	0.6	0.76
EM CD8	PMS2CL	4.8	0.12	0.041	0.13
EM CD8	PMS2P1	4.9	0.017	0.66	0.79
EM CD8	PMS2P3	4.5	-0.012	0.83	0.91
EM CD8	PMS2P4	3.2	-0.093	0.2	0.38
EM CD8	PMS2P5	2.3	-0.061	0.46	0.65
EM CD8	PMS2P7	0.19	0.13	0.41	0.6
EM CD8	PMS2P9	0.078	-0.44	0.052	0.16
EM CD8	PMVK	5.3	-0.0024	0.97	0.99
EM CD8	PNISR	8	-0.06	0.15	0.32
EM CD8	PNKD	4.7	0.05	0.32	0.51
EM CD8	PNKP	5.4	-0.15	0.0015	0.013
EM CD8	PNMA1	6	-0.11	0.04	0.13
EM CD8	PNMA3	1.3	-0.27	0.15	0.31
EM CD8	PNN	7.5	0.033	0.41	0.6
EM CD8	PNO1	5.3	0.0086	0.84	0.91
EM CD8	PNP	6.5	-0.23	6.80E-05	0.0013
EM CD8	PNPLA2	5	-0.13	0.037	0.12
EM CD8	PNPLA4	3.1	0.067	0.4	0.59
EM CD8	PNPLA6	5.2	-0.02	0.74	0.85
EM CD8	PNPLA7	1.9	0.29	0.035	0.12
EM CD8	PNPLA8	6.4	-0.097	0.0085	0.044
EM CD8	PNPO	4.7	0.06	0.31	0.51
EM CD8	PNPT1	6.6	0.042	0.41	0.61
EM CD8	PNRC1	8.9	-0.16	0.0064	0.036
EM CD8	PNRC2	8	-0.01	0.76	0.86
EM CD8	POC1A	2.1	0.41	0.022	0.086
EM CD8	POC1B	5.9	-0.12	0.014	0.064
EM CD8	POC5	5.2	-0.072	0.16	0.33
EM CD8	PODN	1.6	-0.13	0.68	0.81
EM CD8	PODXL	1.8	-0.45	0.0069	0.038
EM CD8	PODXL2	1.3	-0.77	1.30E-05	0.00037
EM CD8	POFUT1	5.4	-0.067	0.2	0.38
EM CD8	POFUT2	4.3	-0.05	0.44	0.63
EM CD8	POGK	6.3	-0.14	0.00098	0.0094
EM CD8	POGLUT1	6.2	-0.073	0.073	0.2
EM CD8	POGZ	5.3	-0.11	0.067	0.18
EM CD8	POLA1	4.6	0.12	0.2	0.38
EM CD8	POLA2	5.2	0.042	0.49	0.67
EM CD8	POLB	4.7	-0.016	0.71	0.83
EM CD8	POLD1	5.5	-0.032	0.65	0.79
EM CD8	POLD2	5.7	-0.035	0.52	0.7
EM CD8	POLD3	5	-0.056	0.42	0.61
EM CD8	POLD4	6.1	0.12	0.0049	0.029
EM CD8	POLDIP2	6.7	0.13	0.00079	0.008
EM CD8	POLDIP3	7.5	0.038	0.18	0.36
EM CD8	POLE	5.3	0.065	0.49	0.68
EM CD8	POLE2	2.5	0.32	0.093	0.23
EM CD8	POLE3	7.3	-0.036	0.27	0.47
EM CD8	POLE4	5.1	0.1	0.058	0.17
EM CD8	POLG	7.4	0.07	0.088	0.22
EM CD8	POLG2	5	0.00094	0.99	0.99
EM CD8	POLH	6.1	0.3	2.10E-07	1.50E-05
EM CD8	POLI	5.1	-0.1	0.18	0.35
EM CD8	POLK	6	0.18	3.20E-05	0.00073
EM CD8	POLL	4.3	-0.13	0.017	0.071
EM CD8	POLM	5.3	-0.078	0.084	0.21
EM CD8	POLN	2	-0.076	0.48	0.66
EM CD8	POLQ	2.6	0.51	0.04	0.13
EM CD8	POLR1A	4.2	0.14	0.097	0.24
EM CD8	POLR1B	6.5	-0.041	0.47	0.66
EM CD8	POLR1C	5.3	-0.019	0.74	0.85
EM CD8	POLR1D	5.8	-0.06	0.17	0.34
EM CD8	POLR1E	4.6	-0.24	7.00E-05	0.0013
EM CD8	POLR2A	8	-0.045	0.39	0.58
EM CD8	POLR2B	7.9	0.057	0.11	0.26
EM CD8	POLR2C	5.4	-0.09	0.15	0.31
EM CD8	POLR2D	5.8	-0.00027	0.99	1
EM CD8	POLR2E	6.7	0.011	0.82	0.9
EM CD8	POLR2F	5.7	0.077	0.092	0.23
EM CD8	POLR2G	7	0.079	0.036	0.12
EM CD8	POLR2H	5.1	0.038	0.34	0.54
EM CD8	POLR2I	4.5	-0.0093	0.87	0.93
EM CD8	POLR2J	4.8	-0.0013	0.98	0.99
EM CD8	POLR2J2	1.4	-0.079	0.7	0.82
EM CD8	POLR2J3	3.9	0.093	0.47	0.65
EM CD8	POLR2J4	3.9	-0.066	0.22	0.41
EM CD8	POLR2K	5.4	0.033	0.51	0.69
EM CD8	POLR2L	5.2	0.11	0.098	0.24
EM CD8	POLR2M	0.39	-0.025	0.86	0.93
EM CD8	POLR3A	6.2	0.035	0.48	0.66
EM CD8	POLR3B	4.3	-0.16	0.018	0.074
EM CD8	POLR3C	6.2	-0.016	0.59	0.75
EM CD8	POLR3D	5	-0.014	0.74	0.85
EM CD8	POLR3E	5.7	-0.077	0.049	0.15
EM CD8	POLR3F	4.1	-0.13	0.014	0.062
EM CD8	POLR3G	1.1	0.0062	0.97	0.99
EM CD8	POLR3GL	6.4	0.18	6.60E-05	0.0013
EM CD8	POLR3H	4.4	-0.02	0.7	0.83
EM CD8	POLR3K	4.8	0.11	0.042	0.13
EM CD8	POLRMT	6.6	-0.07	0.22	0.41
EM CD8	POM121	5.9	-0.09	0.056	0.16
EM CD8	POM121C	5.7	-0.086	0.029	0.1
EM CD8	POM121L1P	0.086	0.01	0.96	0.98
EM CD8	POMC	1.3	-0.21	0.3	0.49
EM CD8	POMGNT1	6.1	0.04	0.25	0.44
EM CD8	POMGNT2	3.9	-0.098	0.17	0.35
EM CD8	POMK	2.4	0.11	0.28	0.48
EM CD8	POMP	7	0.28	2.10E-05	0.00053
EM CD8	POMT1	5.9	-0.1	0.068	0.19
EM CD8	POMT2	2.7	-0.035	0.71	0.83
EM CD8	POMZP3	2	0.12	0.39	0.58
EM CD8	PON2	3.9	-0.12	0.2	0.38
EM CD8	POP1	3.8	0.052	0.49	0.67
EM CD8	POP4	6.5	0.2	0.00013	0.0022
EM CD8	POP5	5.4	-0.013	0.74	0.85
EM CD8	POP7	4.5	0.007	0.9	0.95
EM CD8	POPDC2	2.1	-0.013	0.89	0.95
EM CD8	POR	6.3	0.0058	0.9	0.95
EM CD8	PORCN	3.8	0.13	0.024	0.09
EM CD8	POT1	5.2	-0.1	0.031	0.11
EM CD8	POU2F1	4.7	0.034	0.48	0.66
EM CD8	POU2F2	3.7	-0.2	0.024	0.09
EM CD8	POU5F1P4	0.67	-0.074	0.66	0.8
EM CD8	POU6F1	3.3	-0.12	0.37	0.57
EM CD8	PP2D1	1.1	0.03	0.79	0.89
EM CD8	PP7080	4.8	-0.12	0.032	0.11
EM CD8	PPA1	6.3	0.16	0.0086	0.044
EM CD8	PPA2	6.2	0.037	0.38	0.58
EM CD8	PPAN	1.1	0.071	0.54	0.71
EM CD8	PPAP2A	2.5	0.24	0.013	0.06
EM CD8	PPAP2C	1.4	-1.3	0.00022	0.0032
EM CD8	PPAPDC1B	5.4	-0.4	6.10E-10	1.80E-07
EM CD8	PPAPDC2	4.4	-0.17	0.037	0.12
EM CD8	PPARA	4.1	0.0018	0.98	0.99
EM CD8	PPARD	4.3	-0.14	0.099	0.24
EM CD8	PPARGC1B	2.2	0.12	0.34	0.54
EM CD8	PPAT	4.9	-0.028	0.64	0.78
EM CD8	PPBP	0.17	-0.46	0.42	0.61
EM CD8	PPCDC	3.5	-0.13	0.074	0.2
EM CD8	PPCS	6.9	-0.021	0.52	0.69
EM CD8	PPDPF	3.5	0.19	0.069	0.19
EM CD8	PPFIA1	6	-0.045	0.17	0.35
EM CD8	PPFIA3	0.25	-0.35	0.11	0.26
EM CD8	PPFIBP1	1.3	-0.37	0.053	0.16
EM CD8	PPFIBP2	2.8	-0.38	0.26	0.45
EM CD8	PPHLN1	6.9	0.073	0.011	0.053
EM CD8	PPIA	10	0.16	0.00018	0.0027
EM CD8	PPIB	6.1	0.16	0.0089	0.045
EM CD8	PPID	6.4	0.041	0.37	0.56
EM CD8	PPIE	6.6	0.019	0.55	0.72
EM CD8	PPIEL	3.3	0.034	0.79	0.89
EM CD8	PPIF	5.1	0.36	2.20E-06	9.30E-05
EM CD8	PPIG	7	0.046	0.22	0.41
EM CD8	PPIH	5.1	0.0078	0.86	0.93
EM CD8	PPIL1	4.7	0.097	0.065	0.18
EM CD8	PPIL2	6.7	-0.024	0.44	0.63
EM CD8	PPIL3	4.6	0.086	0.066	0.18
EM CD8	PPIL4	5.4	-0.016	0.75	0.86
EM CD8	PPIP5K1	4.9	-0.12	0.11	0.26
EM CD8	PPIP5K2	6.7	-0.069	0.098	0.24
EM CD8	PPL	0.63	-0.22	0.25	0.44
EM CD8	PPM1A	4.9	0.12	0.031	0.11
EM CD8	PPM1B	7.4	-0.12	0.00094	0.0092
EM CD8	PPM1D	5.4	-0.095	0.037	0.12
EM CD8	PPM1F	4.5	-0.12	0.068	0.19
EM CD8	PPM1G	7.2	0.072	0.065	0.18
EM CD8	PPM1K	7.1	0.083	0.12	0.28
EM CD8	PPM1L	2.4	0.021	0.91	0.96
EM CD8	PPM1M	7.3	0.067	0.2	0.38
EM CD8	PPM1N	3.2	0.075	0.36	0.56
EM CD8	PPME1	5.3	0.015	0.71	0.84
EM CD8	PPOX	5.4	-0.082	0.055	0.16
EM CD8	PPP1CA	8.9	0.18	0.0005	0.0059
EM CD8	PPP1CB	7.8	-0.032	0.52	0.7
EM CD8	PPP1CC	7.7	0.049	0.18	0.35
EM CD8	PPP1R10	6.6	0.0078	0.85	0.92
EM CD8	PPP1R11	6.6	0.06	0.074	0.2
EM CD8	PPP1R12A	8.4	0.056	0.11	0.25
EM CD8	PPP1R12B	4.9	-0.0066	0.92	0.96
EM CD8	PPP1R12C	4.2	0.025	0.69	0.82
EM CD8	PPP1R13B	4.3	-0.11	0.17	0.34
EM CD8	PPP1R13L	0.4	-0.075	0.64	0.78
EM CD8	PPP1R14B	4.6	-0.13	0.15	0.32
EM CD8	PPP1R14C	1.4	-0.18	0.61	0.76
EM CD8	PPP1R15A	6.9	-0.5	0.004	0.026
EM CD8	PPP1R15B	6.1	-0.15	0.022	0.086
EM CD8	PPP1R16A	3.1	-0.0097	0.92	0.96
EM CD8	PPP1R16B	7.2	-0.038	0.61	0.76
EM CD8	PPP1R18	6.9	0.2	6.50E-05	0.0013
EM CD8	PPP1R2	7.7	-0.082	0.08	0.21
EM CD8	PPP1R21	6.1	0.096	0.045	0.14
EM CD8	PPP1R26	0.47	-0.9	0.0057	0.033
EM CD8	PPP1R32	2	-0.033	0.72	0.84
EM CD8	PPP1R35	5.6	0.049	0.37	0.56
EM CD8	PPP1R37	2	-0.083	0.42	0.61
EM CD8	PPP1R3B	4	-0.061	0.49	0.68
EM CD8	PPP1R3D	3.4	-0.12	0.12	0.28
EM CD8	PPP1R3E	2.6	-0.26	0.023	0.087
EM CD8	PPP1R3F	3.6	-0.22	0.027	0.098
EM CD8	PPP1R7	6.9	0.13	9.90E-05	0.0017
EM CD8	PPP1R8	5.6	0.19	0.052	0.16
EM CD8	PPP1R9B	1.8	0.28	0.019	0.077
EM CD8	PPP2CA	8.1	0.0096	0.77	0.87
EM CD8	PPP2CB	2.2	0.094	0.32	0.51
EM CD8	PPP2R1A	7.9	0.0035	0.91	0.96
EM CD8	PPP2R1B	6.6	0.042	0.46	0.65
EM CD8	PPP2R2A	4.8	0.066	0.14	0.3
EM CD8	PPP2R2B	6	0.21	0.016	0.069
EM CD8	PPP2R2D	5.7	0.0099	0.8	0.89
EM CD8	PPP2R3A	0.69	-0.48	0.023	0.088
EM CD8	PPP2R3C	6.2	0.099	0.0093	0.047
EM CD8	PPP2R4	4	0.21	0.002	0.016
EM CD8	PPP2R5A	7.1	0.0065	0.86	0.93
EM CD8	PPP2R5B	4.7	0.15	0.01	0.05
EM CD8	PPP2R5C	9.2	0.043	0.27	0.47
EM CD8	PPP2R5D	6.1	0.092	0.014	0.063
EM CD8	PPP2R5E	6.6	0.033	0.4	0.6
EM CD8	PPP3CA	4.9	-0.018	0.74	0.85
EM CD8	PPP3CB	4.6	0.13	0.023	0.088
EM CD8	PPP3CB-AS1	4	0.064	0.29	0.49
EM CD8	PPP3CC	7.7	0.1	0.0067	0.037
EM CD8	PPP3R1	3.3	0.23	0.018	0.074
EM CD8	PPP4C	7.3	0.11	0.0081	0.042
EM CD8	PPP4R1	5.9	-0.015	0.75	0.86
EM CD8	PPP4R1L	2.7	0.13	0.22	0.41
EM CD8	PPP4R2	5.6	0.039	0.33	0.53
EM CD8	PPP4R3A	8.5	-0.051	0.12	0.27
EM CD8	PPP4R3B	8.4	-0.052	0.13	0.29
EM CD8	PPP5C	6.1	0.069	0.21	0.39
EM CD8	PPP6C	7.1	-0.0098	0.72	0.84
EM CD8	PPP6R1	8.5	0.12	0.014	0.062
EM CD8	PPP6R2	6.7	0.11	0.073	0.2
EM CD8	PPP6R3	6.9	-0.073	0.048	0.15
EM CD8	PPRC1	6.3	-0.00083	0.99	0.99
EM CD8	PPT1	7.6	0.078	0.091	0.23
EM CD8	PPT2	2.1	-0.049	0.58	0.74
EM CD8	PPTC7	5.8	-0.15	0.0077	0.041
EM CD8	PPWD1	6.9	-0.0068	0.86	0.92
EM CD8	PQBP1	5.4	-0.012	0.77	0.87
EM CD8	PQLC1	4.3	-0.021	0.74	0.85
EM CD8	PQLC2	2.8	-0.12	0.088	0.22
EM CD8	PQLC3	6.9	0.21	3.30E-05	0.00075
EM CD8	PRADC1	3.8	0.0054	0.93	0.97
EM CD8	PRAF2	5	-0.037	0.43	0.62
EM CD8	PRC1	3.5	0.37	0.006	0.034
EM CD8	PRCC	6.1	0.069	0.044	0.14
EM CD8	PRCP	5.7	0.08	0.062	0.17
EM CD8	PRDM1	7.4	0.35	0.00018	0.0028
EM CD8	PRDM10	4.3	0.0071	0.92	0.96
EM CD8	PRDM11	2.3	-0.33	0.0075	0.04
EM CD8	PRDM15	4.8	0.0087	0.9	0.95
EM CD8	PRDM2	6.9	-0.11	0.01	0.049
EM CD8	PRDM4	6.3	-0.028	0.49	0.67
EM CD8	PRDM8	4.3	-0.39	0.0005	0.0059
EM CD8	PRDX1	7.1	0.22	2.40E-05	0.00059
EM CD8	PRDX2	6.2	0.027	0.68	0.81
EM CD8	PRDX3	7.3	0.17	0.011	0.051
EM CD8	PRDX4	4.7	0.25	2.60E-05	0.00063
EM CD8	PRDX5	6.1	0.17	0.0017	0.014
EM CD8	PRDX6	6.7	0.1	0.018	0.075
EM CD8	PREB	7.1	-0.029	0.28	0.48
EM CD8	PRELID1	5.3	0.065	0.31	0.5
EM CD8	PRELID2	1.4	0.55	0.0012	0.011
EM CD8	PREP	6.7	0.036	0.36	0.56
EM CD8	PREPL	6.2	-0.19	0.0014	0.012
EM CD8	PREX1	8.9	0.058	0.31	0.51
EM CD8	PRF1	11	0.067	0.49	0.67
EM CD8	PRICKLE1	0.28	-0.43	0.39	0.58
EM CD8	PRICKLE3	2.8	0.12	0.09	0.22
EM CD8	PRICKLE4	0.99	-0.11	0.36	0.56
EM CD8	PRIM1	5.1	-0.023	0.67	0.8
EM CD8	PRIM2	4.1	0.21	0.0038	0.025
EM CD8	PRIMPOL	4.6	0.019	0.68	0.81
EM CD8	PRKAA1	7.2	-0.13	0.021	0.084
EM CD8	PRKAB1	6.1	-0.041	0.22	0.41
EM CD8	PRKAB2	4.9	-0.15	0.019	0.078
EM CD8	PRKACA	2.4	0.1	0.21	0.4
EM CD8	PRKACB	8.4	0.018	0.71	0.83
EM CD8	PRKAG1	5.9	0.19	3.50E-05	0.00079
EM CD8	PRKAG2	5.5	-0.073	0.12	0.27
EM CD8	PRKAG2-AS1	0.87	-0.21	0.21	0.4
EM CD8	PRKAR1A	8.9	-0.1	0.02	0.08
EM CD8	PRKAR1B	3.8	0.098	0.31	0.51
EM CD8	PRKAR2A	4.5	-0.13	0.0085	0.044
EM CD8	PRKAR2A-AS1	0.78	-0.11	0.6	0.75
EM CD8	PRKAR2B	0.71	-0.34	0.14	0.31
EM CD8	PRKCA	3.3	0.0036	0.98	0.99
EM CD8	PRKCB	9.4	0.22	9.20E-06	0.00028
EM CD8	PRKCD	6.3	0.18	0.00041	0.0051
EM CD8	PRKCE	3	-0.13	0.16	0.33
EM CD8	PRKCH	10	0.016	0.71	0.83
EM CD8	PRKCI	5.5	-0.29	1.30E-07	1.00E-05
EM CD8	PRKCQ	7.9	0.11	0.0095	0.047
EM CD8	PRKCQ-AS1	6.4	0.12	0.064	0.18
EM CD8	PRKCSH	5.3	0.082	0.13	0.29
EM CD8	PRKCZ	4.3	-0.15	0.042	0.13
EM CD8	PRKD2	6.8	0.19	0.00052	0.006
EM CD8	PRKD3	6.3	-0.42	1.20E-06	5.70E-05
EM CD8	PRKDC	7.3	-0.03	0.58	0.74
EM CD8	PRKG2	1.2	0.0082	0.98	0.99
EM CD8	PRKRA	5.9	-0.088	0.025	0.095
EM CD8	PRKRIP1	0.78	-0.13	0.43	0.62
EM CD8	PRKRIR	7.3	-0.091	0.03	0.11
EM CD8	PRKX	7.4	0.018	0.77	0.88
EM CD8	PRKXP1	4.8	0.22	0.091	0.23
EM CD8	PRMT1	6.5	0.027	0.57	0.74
EM CD8	PRMT2	8.5	0.12	0.15	0.31
EM CD8	PRMT3	4.7	-0.068	0.28	0.48
EM CD8	PRMT5	4.8	-0.078	0.19	0.37
EM CD8	PRMT6	5	-0.052	0.4	0.59
EM CD8	PRMT7	6	-0.16	0.00087	0.0087
EM CD8	PRMT9	4.9	-0.11	0.036	0.12
EM CD8	PRNCR1	-0.23	-0.36	0.31	0.51
EM CD8	PRNP	7.5	-0.36	7.70E-06	0.00024
EM CD8	PROB1	1.1	0.33	0.031	0.11
EM CD8	PROCA1	1.1	0.11	0.45	0.64
EM CD8	PROCR	2.3	-0.8	6.80E-07	3.70E-05
EM CD8	PROK2	3.4	0.19	0.57	0.74
EM CD8	PRORSD1P	2.3	-0.3	0.014	0.063
EM CD8	PROSC	7.1	0.026	0.5	0.68
EM CD8	PROSER1	6.4	0.041	0.37	0.56
EM CD8	PROSER3	3.3	-0.0067	0.92	0.96
EM CD8	PROX2	0.57	-0.31	0.14	0.31
EM CD8	PROZ	0.11	-0.19	0.4	0.6
EM CD8	PRPF18	6.1	0.015	0.64	0.79
EM CD8	PRPF19	3.8	-0.0088	0.89	0.95
EM CD8	PRPF3	6.9	-0.032	0.35	0.55
EM CD8	PRPF31	6.8	0.007	0.84	0.92
EM CD8	PRPF38A	6.9	-0.053	0.14	0.31
EM CD8	PRPF38B	7	-0.0051	0.88	0.94
EM CD8	PRPF39	6.4	-0.044	0.28	0.48
EM CD8	PRPF4	5.8	-0.038	0.33	0.53
EM CD8	PRPF40A	8	0.069	0.011	0.054
EM CD8	PRPF40B	2	-0.15	0.24	0.43
EM CD8	PRPF4B	6.9	-0.049	0.25	0.45
EM CD8	PRPF6	7.5	0.0025	0.93	0.97
EM CD8	PRPF8	8.9	-0.076	0.26	0.45
EM CD8	PRPS1	5.5	0.1	0.038	0.13
EM CD8	PRPS2	5.2	0.065	0.3	0.5
EM CD8	PRPSAP1	6	-0.061	0.077	0.2
EM CD8	PRPSAP2	5.3	-0.0041	0.93	0.96
EM CD8	PRR11	2.9	0.6	0.00011	0.0019
EM CD8	PRR12	1.1	0.0071	0.96	0.98
EM CD8	PRR13	8.1	0.15	0.0004	0.005
EM CD8	PRR14	4.7	0.0029	0.95	0.98
EM CD8	PRR14L	6.4	0.081	0.22	0.41
EM CD8	PRR29	2.2	-0.37	0.0054	0.032
EM CD8	PRR29-AS1	1.4	-1.1	4.40E-05	0.00094
EM CD8	PRR3	3.1	-0.31	4.20E-05	0.0009
EM CD8	PRR34	0.27	-0.3	0.14	0.31
EM CD8	PRR34-AS1	0.54	0.2	0.22	0.41
EM CD8	PRR5	6.1	-0.27	0.0031	0.021
EM CD8	PRR5L	6.8	0.1	0.29	0.49
EM CD8	PRR7	3.2	-0.17	0.14	0.3
EM CD8	PRR7-AS1	0.65	0.056	0.74	0.85
EM CD8	PRRC1	6.4	-0.12	0.003	0.021
EM CD8	PRRC2A	3.4	-0.0033	0.97	0.99
EM CD8	PRRC2B	6.8	0.0031	0.96	0.98
EM CD8	PRRC2C	8.1	-0.0028	0.93	0.97
EM CD8	PRRG4	0.26	0.9	0.01	0.05
EM CD8	PRRT2	1.2	-0.53	0.011	0.053
EM CD8	PRRT3	3.3	-0.14	0.19	0.37
EM CD8	PRSS16	0.46	-0.18	0.46	0.65
EM CD8	PRSS21	2.4	-0.59	0.015	0.066
EM CD8	PRSS23	6.7	0.4	0.099	0.24
EM CD8	PRSS30P	1.8	-0.21	0.45	0.64
EM CD8	PRSS35	2.8	-2.2	1.10E-07	9.20E-06
EM CD8	PRSS36	0.58	0.37	0.021	0.084
EM CD8	PRSS53	1.2	-0.13	0.3	0.5
EM CD8	PRTFDC1	0.57	0.13	0.5	0.68
EM CD8	PRUNE	6	-0.11	0.00068	0.0073
EM CD8	PRUNE2	0.57	0.6	0.028	0.1
EM CD8	PRX	-0.16	0.13	0.64	0.79
EM CD8	PSAP	9.5	0.025	0.49	0.67
EM CD8	PSAT1	4.9	0.41	0.00046	0.0055
EM CD8	PSD4	7.2	0.11	0.12	0.27
EM CD8	PSEN1	6.7	0.058	0.12	0.28
EM CD8	PSEN2	3.3	0.093	0.37	0.57
EM CD8	PSENEN	5	0.14	0.0069	0.038
EM CD8	PSIP1	7.5	-0.038	0.31	0.51
EM CD8	PSKH1	5.2	-0.099	0.12	0.27
EM CD8	PSMA1	7.4	0.12	0.0038	0.025
EM CD8	PSMA2	7.5	0.2	0.00025	0.0035
EM CD8	PSMA3	7.1	0.12	0.0076	0.04
EM CD8	PSMA3-AS1	6.1	0.057	0.21	0.39
EM CD8	PSMA4	7.5	0.22	0.00072	0.0076
EM CD8	PSMA5	7.5	0.21	4.40E-06	0.00016
EM CD8	PSMA6	7.6	0.31	1.90E-08	2.40E-06
EM CD8	PSMA7	8.3	0.19	1.20E-05	0.00035
EM CD8	PSMA8	1.3	-0.028	0.89	0.95
EM CD8	PSMB1	7.6	0.14	0.00082	0.0083
EM CD8	PSMB10	8	0.18	0.0026	0.019
EM CD8	PSMB2	7.4	0.21	0.00021	0.0031
EM CD8	PSMB3	7.2	0.21	0.00047	0.0056
EM CD8	PSMB4	5.7	0.14	0.0046	0.028
EM CD8	PSMB5	5.1	0.12	0.025	0.094
EM CD8	PSMB6	6.9	0.23	5.90E-05	0.0012
EM CD8	PSMB7	5.5	0.093	0.037	0.12
EM CD8	PSMB8	8.5	0.29	1.60E-09	3.70E-07
EM CD8	PSMB8-AS1	5.7	-0.081	0.13	0.29
EM CD8	PSMB9	8.7	0.23	1.50E-05	0.00043
EM CD8	PSMC1	6.8	0.15	0.00043	0.0052
EM CD8	PSMC2	7.3	0.15	0.00028	0.0039
EM CD8	PSMC3	6.8	0.14	0.0018	0.014
EM CD8	PSMC3IP	1.9	0.2	0.066	0.18
EM CD8	PSMC4	6.9	0.16	0.00045	0.0054
EM CD8	PSMC5	7.6	0.019	0.54	0.71
EM CD8	PSMC6	6.6	0.11	0.0018	0.014
EM CD8	PSMD1	7.4	0.1	0.0053	0.031
EM CD8	PSMD10	5.9	0.035	0.35	0.55
EM CD8	PSMD11	7.2	0.11	0.0015	0.013
EM CD8	PSMD12	6.2	0.07	0.065	0.18
EM CD8	PSMD13	7.6	0.11	0.0021	0.016
EM CD8	PSMD14	6.3	0.23	1.70E-05	0.00047
EM CD8	PSMD2	8.6	0.1	0.0062	0.035
EM CD8	PSMD3	6.3	0.11	0.0042	0.026
EM CD8	PSMD4	7.5	0.13	0.0011	0.0099
EM CD8	PSMD5	6.3	-0.021	0.62	0.77
EM CD8	PSMD5-AS1	6	0.14	0.47	0.66
EM CD8	PSMD6	6.7	0.13	0.00026	0.0036
EM CD8	PSMD6-AS2	5.5	-0.095	0.3	0.49
EM CD8	PSMD7	7.1	0.077	0.02	0.081
EM CD8	PSMD8	7.1	0.15	0.0012	0.011
EM CD8	PSMD9	6.3	0.14	0.003	0.021
EM CD8	PSME1	9.2	0.31	1.30E-09	3.30E-07
EM CD8	PSME2	8.3	0.39	1.30E-08	1.80E-06
EM CD8	PSME3	7.6	0.085	0.0088	0.045
EM CD8	PSME4	5	-0.017	0.77	0.87
EM CD8	PSMF1	7.2	0.013	0.61	0.76
EM CD8	PSMG1	4.8	0.16	0.0073	0.039
EM CD8	PSMG2	6.3	0.067	0.049	0.15
EM CD8	PSMG3	4.6	-0.026	0.59	0.75
EM CD8	PSMG3-AS1	3	0.064	0.49	0.68
EM CD8	PSMG4	3.7	0.0029	0.97	0.98
EM CD8	PSPC1	6.3	-0.019	0.55	0.72
EM CD8	PSPH	2.8	0.13	0.22	0.42
EM CD8	PSRC1	1.3	0.36	0.022	0.085
EM CD8	PSTK	2.7	-0.15	0.061	0.17
EM CD8	PSTPIP1	7.5	-0.1	0.065	0.18
EM CD8	PSTPIP2	5.4	0.28	0.019	0.076
EM CD8	PTAFR	0.47	0.16	0.39	0.58
EM CD8	PTAR1	4.2	-0.082	0.33	0.53
EM CD8	PTBP1	8	0.011	0.8	0.89
EM CD8	PTBP2	3.9	0.034	0.67	0.8
EM CD8	PTBP3	7.6	-0.026	0.66	0.8
EM CD8	PTCD2	3.4	-0.04	0.58	0.74
EM CD8	PTCD3	7.6	-0.035	0.36	0.56
EM CD8	PTCH1	5.2	-0.22	0.064	0.18
EM CD8	PTCH2	0.088	-0.17	0.42	0.61
EM CD8	PTDSS1	6.7	-0.15	0.00023	0.0033
EM CD8	PTDSS2	3.9	0.011	0.85	0.92
EM CD8	PTEN	7	0.0096	0.77	0.87
EM CD8	PTER	5.1	0.12	0.031	0.11
EM CD8	PTGDR	6.2	-0.024	0.87	0.93
EM CD8	PTGDR2	4.3	0.17	0.66	0.8
EM CD8	PTGDS	2.6	0.58	0.008	0.042
EM CD8	PTGER2	8.1	0.17	0.027	0.098
EM CD8	PTGER4	7.6	0.28	0.00011	0.0019
EM CD8	PTGES2	6.2	-0.02	0.62	0.77
EM CD8	PTGES3	8.3	0.009	0.78	0.88
EM CD8	PTGR2	1.9	-0.13	0.3	0.5
EM CD8	PTK2	-0.2	0.32	0.46	0.65
EM CD8	PTK2B	8.1	0.03	0.48	0.66
EM CD8	PTK7	0.63	0.094	0.76	0.87
EM CD8	PTMA	9.1	-0.017	0.76	0.86
EM CD8	PTMS	3.6	0.96	4.90E-13	8.90E-10
EM CD8	PTOV1	4.3	-0.0069	0.9	0.95
EM CD8	PTOV1-AS1	2.6	0.15	0.076	0.2
EM CD8	PTOV1-AS2	1	-0.02	0.88	0.94
EM CD8	PTP4A1	7.1	-0.11	0.016	0.067
EM CD8	PTP4A2	10	0.16	2.20E-05	0.00055
EM CD8	PTP4A3	4	0.24	0.15	0.32
EM CD8	PTPDC1	2.8	-0.15	0.22	0.41
EM CD8	PTPMT1	4.8	0.043	0.32	0.51
EM CD8	PTPN1	6.6	0.16	2.30E-05	0.00057
EM CD8	PTPN11	6.8	-0.048	0.26	0.45
EM CD8	PTPN12	3.9	0.36	0.0022	0.016
EM CD8	PTPN13	2.2	-0.76	0.04	0.13
EM CD8	PTPN18	7.3	0.25	0.0007	0.0074
EM CD8	PTPN2	6.7	-0.057	0.089	0.22
EM CD8	PTPN22	8.4	-0.059	0.28	0.47
EM CD8	PTPN23	4.1	-0.067	0.35	0.55
EM CD8	PTPN4	8.4	-0.04	0.4	0.59
EM CD8	PTPN6	8.7	0.15	0.0047	0.029
EM CD8	PTPN7	8.1	0.25	1.20E-05	0.00036
EM CD8	PTPN9	6.5	0.02	0.63	0.78
EM CD8	PTPRA	7.4	0.089	0.038	0.12
EM CD8	PTPRC	12	0.11	0.012	0.055
EM CD8	PTPRCAP	9.1	0.062	0.32	0.51
EM CD8	PTPRE	6.6	0.017	0.75	0.86
EM CD8	PTPRJ	6.8	-0.018	0.78	0.88
EM CD8	PTPRK	2.6	0.097	0.67	0.81
EM CD8	PTPRM	5.3	-0.5	0.014	0.061
EM CD8	PTPRN2	2.8	0.085	0.6	0.76
EM CD8	PTRF	-0.14	-0.04	0.93	0.97
EM CD8	PTRH1	3.9	0.05	0.56	0.73
EM CD8	PTRH2	3.9	0.037	0.56	0.73
EM CD8	PTRHD1	3.8	0.31	0.00062	0.0068
EM CD8	PTS	3.2	0.056	0.45	0.64
EM CD8	PTTG1	5.4	0.54	4.30E-05	0.00092
EM CD8	PTTG1IP	7.3	-0.067	0.078	0.2
EM CD8	PUF60	7.7	0.04	0.33	0.53
EM CD8	PUM1	8	-0.039	0.21	0.4
EM CD8	PUM2	6.9	-0.13	0.0018	0.015
EM CD8	PURA	5	-0.016	0.78	0.88
EM CD8	PURB	4.4	0.081	0.18	0.36
EM CD8	PUS1	4.2	0.11	0.058	0.17
EM CD8	PUS10	3.8	-0.04	0.56	0.73
EM CD8	PUS3	3.9	-0.052	0.4	0.6
EM CD8	PUS7	4.1	-0.1	0.22	0.41
EM CD8	PUS7L	5.8	-0.0018	0.97	0.98
EM CD8	PUSL1	3.1	-0.087	0.25	0.44
EM CD8	PVR	0.76	0.8	0.0025	0.018
EM CD8	PVRIG	7.3	-0.12	0.084	0.21
EM CD8	PVRL3	1.3	0.062	0.68	0.81
EM CD8	PVT1	4.1	0.14	0.25	0.44
EM CD8	PWAR5	0.99	-0.36	0.051	0.15
EM CD8	PWARSN	3.8	-0.24	0.018	0.074
EM CD8	PWP1	6.5	0.16	0.00019	0.0029
EM CD8	PWP2	4.7	-0.22	0.00014	0.0023
EM CD8	PWWP2A	6	-0.046	0.17	0.34
EM CD8	PWWP2B	2.4	-0.24	0.019	0.077
EM CD8	PXDN	0.2	0.3	0.53	0.71
EM CD8	PXK	5.9	0.062	0.13	0.3
EM CD8	PXMP2	3.1	0.23	0.013	0.059
EM CD8	PXMP4	4.2	0.0034	0.95	0.98
EM CD8	PXN	8.4	0.23	2.50E-05	0.00062
EM CD8	PXN-AS1	0.61	0.2	0.1	0.25
EM CD8	PXYLP1	4.9	0.19	0.021	0.084
EM CD8	PYCARD	3.8	0.49	6.20E-09	1.10E-06
EM CD8	PYCARD-AS1	0.83	0.45	0.0018	0.015
EM CD8	PYCR1	0.54	0.59	0.052	0.16
EM CD8	PYCR2	6.4	-0.039	0.22	0.41
EM CD8	PYCRL	3.7	-0.23	0.0024	0.018
EM CD8	PYGB	6.6	0.064	0.15	0.32
EM CD8	PYGM	0.94	0.032	0.84	0.92
EM CD8	PYGO2	6.5	-0.13	0.0012	0.011
EM CD8	PYHIN1	8.5	-0.014	0.81	0.9
EM CD8	PYROXD1	5.4	0.043	0.42	0.62
EM CD8	PYROXD2	3.6	-0.071	0.53	0.7
EM CD8	PZP	4	-0.34	0.075	0.2
EM CD8	QARS	6.8	-0.0082	0.79	0.89
EM CD8	QDPR	5.3	0.043	0.36	0.56
EM CD8	QKI	5.8	-0.04	0.42	0.62
EM CD8	QPCTL	2.2	-0.035	0.71	0.83
EM CD8	QPRT	1.2	0.62	0.00017	0.0026
EM CD8	QRICH1	6.8	0.0069	0.84	0.92
EM CD8	QRICH2	1.2	-0.35	0.038	0.13
EM CD8	QRSL1	5.4	0.046	0.27	0.46
EM CD8	QSER1	2.6	-0.17	0.12	0.27
EM CD8	QSOX1	3.9	-0.098	0.13	0.28
EM CD8	QSOX2	2.5	0.0042	0.96	0.98
EM CD8	QTRT1	5.4	-0.052	0.32	0.52
EM CD8	QTRTD1	4.9	-0.044	0.41	0.6
EM CD8	R3HCC1	5.8	-0.093	0.016	0.067
EM CD8	R3HCC1L	5.9	0.032	0.45	0.64
EM CD8	R3HDM1	5.3	0.035	0.46	0.65
EM CD8	R3HDM2	5.3	-0.045	0.4	0.59
EM CD8	R3HDM4	6.8	-0.076	0.18	0.35
EM CD8	RAB10	8.2	0.068	0.044	0.14
EM CD8	RAB11A	7.2	0.12	0.0024	0.018
EM CD8	RAB11B	5.8	0.038	0.5	0.68
EM CD8	RAB11B-AS1	1.2	0.042	0.71	0.84
EM CD8	RAB11FIP1	6	-0.3	6.60E-05	0.0013
EM CD8	RAB11FIP2	5	-0.12	0.0057	0.033
EM CD8	RAB11FIP3	4.6	0.02	0.76	0.86
EM CD8	RAB11FIP4	6.5	-0.2	4.60E-05	0.00098
EM CD8	RAB11FIP5	5	0.28	0.075	0.2
EM CD8	RAB12	1.5	-0.19	0.25	0.45
EM CD8	RAB14	7.5	0.035	0.32	0.52
EM CD8	RAB15	3.8	-0.075	0.72	0.84
EM CD8	RAB18	7.2	-0.28	1.20E-06	5.70E-05
EM CD8	RAB19	1.1	-0.059	0.73	0.84
EM CD8	RAB1A	6.9	0.02	0.53	0.71
EM CD8	RAB1B	4	0.32	2.40E-05	0.00059
EM CD8	RAB21	6.2	-0.03	0.44	0.63
EM CD8	RAB22A	6.9	0.041	0.3	0.5
EM CD8	RAB23	1.9	0.038	0.82	0.9
EM CD8	RAB24	5.4	-0.0057	0.93	0.97
EM CD8	RAB26	0.91	0.068	0.64	0.78
EM CD8	RAB27A	7.5	0.13	0.0073	0.039
EM CD8	RAB27B	3.2	0.6	0.00023	0.0033
EM CD8	RAB28	5	-0.046	0.25	0.44
EM CD8	RAB29	8.1	0.12	0.0011	0.01
EM CD8	RAB2A	6.9	0.00057	0.99	0.99
EM CD8	RAB2B	4.6	-0.05	0.36	0.56
EM CD8	RAB30	2.6	-0.01	0.91	0.96
EM CD8	RAB30-AS1	3.4	-0.15	0.11	0.25
EM CD8	RAB33A	4	0.25	0.0012	0.011
EM CD8	RAB33B	4.5	-0.34	1.10E-05	0.00033
EM CD8	RAB34	1.6	1.4	1.50E-07	1.10E-05
EM CD8	RAB35	4.9	0.27	3.40E-05	0.00078
EM CD8	RAB36	1.2	-0.09	0.7	0.82
EM CD8	RAB37	7.7	0.11	0.092	0.23
EM CD8	RAB38	1.7	0.11	0.55	0.72
EM CD8	RAB39B	4.3	-0.037	0.55	0.72
EM CD8	RAB3A	0.32	-0.057	0.71	0.84
EM CD8	RAB3D	2.8	-0.31	0.0074	0.04
EM CD8	RAB3GAP1	4.3	-0.21	0.09	0.22
EM CD8	RAB3GAP2	6.9	0.02	0.59	0.75
EM CD8	RAB3IP	4.5	-0.17	0.033	0.11
EM CD8	RAB40B	2.7	0.018	0.8	0.89
EM CD8	RAB40C	4.7	-0.14	0.012	0.057
EM CD8	RAB4A	5.3	0.063	0.15	0.32
EM CD8	RAB5A	6.1	0.0092	0.8	0.89
EM CD8	RAB5B	7	-0.022	0.6	0.75
EM CD8	RAB5C	5.4	0.16	0.032	0.11
EM CD8	RAB6A	8	-0.07	0.035	0.12
EM CD8	RAB6B	1.5	-0.8	0.00058	0.0064
EM CD8	RAB7A	8.1	0.0088	0.76	0.87
EM CD8	RAB8A	7.8	0.2	4.90E-06	0.00017
EM CD8	RAB8B	7.9	-0.0091	0.88	0.94
EM CD8	RAB9A	5.5	0.048	0.38	0.58
EM CD8	RABAC1	6.1	0.11	0.051	0.15
EM CD8	RABEP1	7.3	0.045	0.29	0.49
EM CD8	RABEP2	4	0.015	0.82	0.9
EM CD8	RABEPK	4.7	0.048	0.25	0.44
EM CD8	RABGAP1	6.4	-0.013	0.74	0.85
EM CD8	RABGAP1L	7.8	0.13	0.013	0.06
EM CD8	RABGEF1	5.7	-0.072	0.032	0.11
EM CD8	RABGGTA	5.5	0.1	0.017	0.071
EM CD8	RABGGTB	4.7	0.082	0.069	0.19
EM CD8	RABIF	5.5	-0.019	0.68	0.81
EM CD8	RABL2A	3.8	-0.14	0.034	0.12
EM CD8	RABL2B	5.5	-0.023	0.6	0.76
EM CD8	RABL3	6	0.019	0.66	0.8
EM CD8	RABL6	5.1	0.15	0.0078	0.041
EM CD8	RAC1	7.2	0.12	0.01	0.05
EM CD8	RAC2	9.4	0.14	0.0012	0.011
EM CD8	RACGAP1	5.5	0.31	0.00073	0.0077
EM CD8	RAD1	5.1	-0.051	0.22	0.41
EM CD8	RAD17	6.3	-0.055	0.18	0.35
EM CD8	RAD18	4.4	0.1	0.077	0.2
EM CD8	RAD21	7.6	0.058	0.14	0.3
EM CD8	RAD23A	6.8	0.021	0.62	0.77
EM CD8	RAD23B	5	0.13	0.11	0.26
EM CD8	RAD50	7.2	0.11	0.002	0.015
EM CD8	RAD51	3.6	0.65	0.002	0.016
EM CD8	RAD51-AS1	5.7	-0.063	0.35	0.54
EM CD8	RAD51AP1	2.3	0.6	0.0039	0.025
EM CD8	RAD51B	4.3	-0.14	0.01	0.05
EM CD8	RAD51C	5	0.071	0.28	0.48
EM CD8	RAD51D	4.6	-0.013	0.8	0.89
EM CD8	RAD52	4.3	0.076	0.3	0.49
EM CD8	RAD54B	2.9	-0.39	0.0023	0.017
EM CD8	RAD54L	2.6	0.54	0.0066	0.037
EM CD8	RAD54L2	6	0.019	0.75	0.86
EM CD8	RAD9A	4.1	0.13	0.036	0.12
EM CD8	RAD9B	0.73	-0.22	0.21	0.4
EM CD8	RAE1	6.5	0.062	0.086	0.22
EM CD8	RAF1	7.5	-0.067	0.029	0.1
EM CD8	RAG1	0.15	-0.42	0.22	0.41
EM CD8	RAI1	3.5	-0.25	0.034	0.12
EM CD8	RALA	6	0.046	0.28	0.48
EM CD8	RALB	6	0.094	0.031	0.11
EM CD8	RALBP1	5.7	-0.0026	0.95	0.98
EM CD8	RALGAPA1	6.2	-0.12	0.067	0.18
EM CD8	RALGAPA1P	0.19	0.39	0.024	0.092
EM CD8	RALGAPA2	5.7	-0.41	6.20E-06	0.00021
EM CD8	RALGAPB	7	0.009	0.85	0.92
EM CD8	RALGDS	8.3	-0.071	0.15	0.32
EM CD8	RALGPS1	3.7	0.14	0.061	0.17
EM CD8	RALGPS2	1.1	-0.95	0.005	0.03
EM CD8	RALY	7.7	0.093	0.042	0.13
EM CD8	RALY-AS1	0.17	0.4	0.022	0.087
EM CD8	RAN	8.5	0.18	5.80E-05	0.0012
EM CD8	RANBP1	6.1	0.11	0.089	0.22
EM CD8	RANBP10	5.2	-0.041	0.38	0.58
EM CD8	RANBP2	7.3	-0.11	0.086	0.22
EM CD8	RANBP3	3.3	0.067	0.32	0.51
EM CD8	RANBP6	5.4	-0.1	0.075	0.2
EM CD8	RANBP9	5	-0.073	0.18	0.36
EM CD8	RANGAP1	6	-0.045	0.24	0.44
EM CD8	RAP1A	5.4	0.17	0.0023	0.017
EM CD8	RAP1B	9	0.16	0.0095	0.047
EM CD8	RAP1GAP2	6.1	0.33	0.00039	0.0049
EM CD8	RAP1GDS1	6.1	0.18	0.0018	0.014
EM CD8	RAP2A	5.4	0.21	0.09	0.22
EM CD8	RAP2B	6.6	0.018	0.76	0.87
EM CD8	RAP2C	5.5	0.011	0.82	0.9
EM CD8	RAP2C-AS1	1.4	0.072	0.61	0.76
EM CD8	RAPGEF1	7.7	0.12	0.036	0.12
EM CD8	RAPGEF2	2.5	-0.04	0.73	0.84
EM CD8	RAPGEF6	7.2	-0.23	0.00098	0.0094
EM CD8	RAPGEFL1	0.89	0.44	0.0065	0.036
EM CD8	RAPH1	0.028	-0.015	0.95	0.98
EM CD8	RARA	4.1	-0.23	0.01	0.05
EM CD8	RARG	4.7	-0.68	3.60E-07	2.30E-05
EM CD8	RARRES3	7.5	0.22	0.00011	0.0019
EM CD8	RARS	6	0.063	0.16	0.33
EM CD8	RARS2	6.3	0.01	0.72	0.84
EM CD8	RASA1	5.8	0.055	0.4	0.59
EM CD8	RASA2	7.5	0.038	0.37	0.56
EM CD8	RASA3	8.7	0.034	0.56	0.73
EM CD8	RASA4CP	2.7	-0.17	0.033	0.11
EM CD8	RASAL3	8.9	0.059	0.21	0.39
EM CD8	RASGEF1A	5	0.27	0.0034	0.023
EM CD8	RASGEF1B	2.1	-0.64	2.10E-05	0.00054
EM CD8	RASGRF2	4.7	-0.91	9.20E-06	0.00028
EM CD8	RASGRP1	8.4	-0.031	0.47	0.66
EM CD8	RASGRP2	7.7	0.17	6.50E-05	0.0013
EM CD8	RASGRP3	3.9	0.39	0.0026	0.019
EM CD8	RASSF1	7.8	0.072	0.29	0.49
EM CD8	RASSF1-AS1	2.4	0.018	0.89	0.94
EM CD8	RASSF2	7.3	-0.27	0.00035	0.0045
EM CD8	RASSF3	2.9	0.29	0.02	0.08
EM CD8	RASSF4	3.3	0.27	0.21	0.4
EM CD8	RASSF5	9.5	-0.062	0.043	0.14
EM CD8	RASSF7	6.2	-0.014	0.79	0.88
EM CD8	RAVER1	5.3	0.025	0.68	0.81
EM CD8	RAVER2	2.6	-0.45	0.0066	0.037
EM CD8	RB1	6.7	0.13	0.038	0.12
EM CD8	RB1CC1	7.5	-0.053	0.15	0.32
EM CD8	RBAK	5	-0.14	0.035	0.12
EM CD8	RBBP4	8	0.074	0.049	0.15
EM CD8	RBBP5	6.2	-0.048	0.27	0.47
EM CD8	RBBP6	6.7	0.067	0.049	0.15
EM CD8	RBBP7	8	0.081	0.031	0.11
EM CD8	RBBP8	4.2	0.59	0.00079	0.008
EM CD8	RBBP9	4.4	-0.21	0.0018	0.014
EM CD8	RBCK1	7.3	0.15	0.011	0.054
EM CD8	RBFA	4	-0.0093	0.87	0.93
EM CD8	RBFOX2	0.3	-1.3	0.00078	0.008
EM CD8	RBKS	2	-0.16	0.11	0.26
EM CD8	RBL1	6.5	0.15	0.0059	0.034
EM CD8	RBL2	10	-0.13	0.0061	0.035
EM CD8	RBM10	5.8	0.056	0.23	0.43
EM CD8	RBM12	6.2	-0.03	0.5	0.68
EM CD8	RBM12B	5.3	-0.13	0.058	0.17
EM CD8	RBM12B-AS1	0.34	-0.65	0.0018	0.014
EM CD8	RBM14	6.9	0.038	0.35	0.54
EM CD8	RBM15	5.4	-0.048	0.39	0.58
EM CD8	RBM15B	6.5	-0.11	0.002	0.015
EM CD8	RBM17	7.3	0.036	0.22	0.41
EM CD8	RBM18	6	-0.038	0.38	0.57
EM CD8	RBM19	5.9	-0.051	0.27	0.46
EM CD8	RBM20	0.22	0.14	0.71	0.83
EM CD8	RBM22	6.7	0.02	0.49	0.68
EM CD8	RBM23	7.1	0.013	0.74	0.85
EM CD8	RBM25	7.6	0.00027	0.99	1
EM CD8	RBM26	6.1	-0.0022	0.95	0.98
EM CD8	RBM26-AS1	1.6	0.078	0.67	0.81
EM CD8	RBM27	6.4	0.071	0.095	0.23
EM CD8	RBM28	5.2	0.032	0.46	0.65
EM CD8	RBM3	7.8	0.12	0.016	0.07
EM CD8	RBM33	6.5	-0.029	0.51	0.69
EM CD8	RBM34	6.8	0.044	0.26	0.45
EM CD8	RBM38	6.9	-0.039	0.49	0.67
EM CD8	RBM39	9.1	-0.036	0.24	0.43
EM CD8	RBM4	6.4	-0.053	0.084	0.22
EM CD8	RBM41	5.2	-0.013	0.73	0.85
EM CD8	RBM42	6	0.034	0.5	0.68
EM CD8	RBM43	3	-0.026	0.83	0.91
EM CD8	RBM44	1.1	0.36	0.067	0.18
EM CD8	RBM45	4.4	0.095	0.11	0.26
EM CD8	RBM48	6.1	-0.1	0.026	0.097
EM CD8	RBM4B	5	-0.016	0.74	0.85
EM CD8	RBM5	7.6	0.023	0.45	0.64
EM CD8	RBM5-AS1	3.1	-0.039	0.68	0.81
EM CD8	RBM6	7.7	-0.013	0.73	0.85
EM CD8	RBM7	5.6	-0.05	0.45	0.64
EM CD8	RBM8A	7.2	0.12	0.00021	0.0031
EM CD8	RBMS1	7.3	0.0038	0.91	0.95
EM CD8	RBMS2	2	-0.18	0.37	0.56
EM CD8	RBMX	8.3	-0.016	0.64	0.78
EM CD8	RBMX2	3.7	0.083	0.16	0.33
EM CD8	RBMXL1	4.3	-0.011	0.86	0.93
EM CD8	RBPJ	6.7	0.067	0.24	0.43
EM CD8	RBPMS	0.22	-0.12	0.55	0.72
EM CD8	RBSN	5.9	-0.14	0.0037	0.024
EM CD8	RBX1	6.8	0.23	1.80E-05	0.00047
EM CD8	RC3H1	6.6	-0.1	0.081	0.21
EM CD8	RC3H2	6.8	0.041	0.31	0.51
EM CD8	RCAN1	5.1	0.0016	0.98	0.99
EM CD8	RCAN2	4.1	1.3	3.10E-08	3.60E-06
EM CD8	RCAN3	5.9	-0.3	0.066	0.18
EM CD8	RCBTB1	4.9	-0.056	0.44	0.63
EM CD8	RCBTB2	6.3	0.41	0.00015	0.0024
EM CD8	RCC1	4.3	0.21	0.048	0.15
EM CD8	RCC2	6.3	0.34	0.0045	0.028
EM CD8	RCCD1	2.8	0.24	0.009	0.046
EM CD8	RCE1	4.8	-0.042	0.39	0.58
EM CD8	RCHY1	5.4	-0.12	0.0046	0.028
EM CD8	RCL1	4.6	-0.15	0.0045	0.028
EM CD8	RCN1	5.1	0.3	0.0028	0.02
EM CD8	RCN2	6.5	-0.035	0.27	0.47
EM CD8	RCN3	0.21	-0.21	0.32	0.52
EM CD8	RCOR1	2.8	-0.0043	0.96	0.98
EM CD8	RCOR3	6	-0.11	0.007	0.038
EM CD8	RCSD1	8.3	0.023	0.45	0.64
EM CD8	RDH10	3.5	0.085	0.45	0.64
EM CD8	RDH11	6.9	0.009	0.82	0.9
EM CD8	RDH13	5	-0.055	0.39	0.58
EM CD8	RDH14	2.6	-0.13	0.2	0.39
EM CD8	RDH5	2.4	-0.05	0.59	0.75
EM CD8	RDM1	1.7	0.0087	0.95	0.98
EM CD8	RDX	4.9	-0.095	0.061	0.17
EM CD8	REC8	5.8	0.8	1.50E-10	6.60E-08
EM CD8	RECK	5.3	-0.17	0.025	0.094
EM CD8	RECQL	7.5	0.16	9.90E-05	0.0017
EM CD8	RECQL4	3.5	0.24	0.073	0.19
EM CD8	RECQL5	5.3	-0.046	0.34	0.54
EM CD8	REEP3	5.2	0.0003	1	1
EM CD8	REEP4	5.1	0.017	0.78	0.88
EM CD8	REEP5	7.9	0.089	0.0087	0.044
EM CD8	REEP6	1.2	-0.077	0.55	0.72
EM CD8	REL	6	-0.072	0.24	0.43
EM CD8	RELA	6.5	-0.031	0.36	0.56
EM CD8	RELB	4.3	-0.11	0.33	0.53
EM CD8	RELL1	4.2	-0.21	0.0031	0.022
EM CD8	RELL2	3.7	0.061	0.36	0.56
EM CD8	RELT	3.6	-0.29	0.00014	0.0023
EM CD8	RENBP	1	0.35	0.02	0.079
EM CD8	REP15	-0.47	-0.047	0.96	0.98
EM CD8	REPIN1	5.8	-0.16	0.0021	0.016
EM CD8	REPS1	6.4	-0.094	0.0057	0.033
EM CD8	RER1	7.4	0.1	8.50E-05	0.0015
EM CD8	RERE	4.8	-0.034	0.62	0.77
EM CD8	REREP3	2.4	-1.1	5.30E-05	0.0011
EM CD8	REST	7.7	0.033	0.27	0.47
EM CD8	RETSAT	5.1	0.043	0.52	0.7
EM CD8	REV1	6.1	-0.15	0.00013	0.0021
EM CD8	REV3L	6.6	-0.12	0.0035	0.023
EM CD8	REXO1	3.8	-0.05	0.61	0.77
EM CD8	REXO2	5.7	0.088	0.036	0.12
EM CD8	REXO4	5.2	-0.079	0.049	0.15
EM CD8	RFC1	6.4	0.045	0.18	0.36
EM CD8	RFC2	5	0.088	0.25	0.45
EM CD8	RFC3	3.7	0.043	0.72	0.84
EM CD8	RFC4	5.2	0.085	0.29	0.48
EM CD8	RFC5	5	-0.047	0.49	0.67
EM CD8	RFESD	0.95	-0.4	0.0014	0.012
EM CD8	RFFL	3.8	-0.0025	0.96	0.98
EM CD8	RFK	5.1	0.1	0.051	0.15
EM CD8	RFNG	3.9	-0.054	0.37	0.56
EM CD8	RFPL2	1.2	0.41	0.2	0.39
EM CD8	RFT1	5.2	-0.048	0.27	0.46
EM CD8	RFTN1	7.2	0.13	0.017	0.07
EM CD8	RFWD2	6.4	-0.0089	0.79	0.89
EM CD8	RFWD3	6.1	-0.025	0.64	0.78
EM CD8	RFX1	1.6	-0.02	0.86	0.93
EM CD8	RFX2	1.2	-0.14	0.58	0.74
EM CD8	RFX3	4.3	-0.15	0.018	0.075
EM CD8	RFX3-AS1	1.5	0.72	2.60E-07	1.80E-05
EM CD8	RFX5	6.6	-0.0017	0.96	0.98
EM CD8	RFX7	4.8	-0.0025	0.97	0.99
EM CD8	RFXANK	4.3	0.15	0.0031	0.021
EM CD8	RFXAP	3.9	-0.11	0.065	0.18
EM CD8	RGCC	5.7	-0.36	0.01	0.05
EM CD8	RGL1	1.4	0.12	0.58	0.74
EM CD8	RGL2	6.1	-0.079	0.13	0.3
EM CD8	RGL4	5.3	-0.037	0.49	0.67
EM CD8	RGMB	1.4	0.0084	0.98	0.99
EM CD8	RGP1	3.2	-0.15	0.041	0.13
EM CD8	RGPD4	0.068	0.11	0.59	0.75
EM CD8	RGS1	6.1	0.053	0.83	0.91
EM CD8	RGS10	5.4	0.21	0.011	0.052
EM CD8	RGS12	3.2	0.34	0.0022	0.016
EM CD8	RGS14	7.3	-0.063	0.21	0.39
EM CD8	RGS16	0.24	1.5	9.30E-05	0.0016
EM CD8	RGS18	1.6	-1.2	0.00057	0.0063
EM CD8	RGS19	6.3	0.17	0.0011	0.0099
EM CD8	RGS2	5.4	-1	2.80E-07	1.90E-05
EM CD8	RGS3	6.2	0.03	0.63	0.77
EM CD8	RGS5	2	0.031	0.77	0.87
EM CD8	RGS9	4.6	0.32	0.0071	0.039
EM CD8	RHBDD1	5.2	-0.0055	0.91	0.96
EM CD8	RHBDD2	6.6	0.0034	0.94	0.97
EM CD8	RHBDD3	4	0.093	0.15	0.31
EM CD8	RHBDF2	6.8	0.11	0.12	0.28
EM CD8	RHD	3.1	-0.3	0.0034	0.023
EM CD8	RHEB	6.2	0.043	0.25	0.45
EM CD8	RHEBL1	3.2	-0.35	0.00036	0.0046
EM CD8	RHNO1	5.8	0.092	0.067	0.18
EM CD8	RHOA	9.5	0.16	5.10E-05	0.0011
EM CD8	RHOB	1.1	0.45	0.041	0.13
EM CD8	RHOBTB2	4.5	-0.02	0.74	0.85
EM CD8	RHOBTB3	0.37	-1.2	0.0029	0.02
EM CD8	RHOC	5.2	-0.017	0.86	0.93
EM CD8	RHOF	2.2	-0.099	0.33	0.52
EM CD8	RHOG	6.7	-0.0034	0.94	0.97
EM CD8	RHOH	7.8	0.14	0.0058	0.033
EM CD8	RHOQ	3.4	-0.043	0.55	0.72
EM CD8	RHOT1	6.2	-0.047	0.18	0.37
EM CD8	RHOT2	7.9	-0.075	0.083	0.21
EM CD8	RHOU	4.5	0.31	0.0096	0.048
EM CD8	RHPN1	3.4	-0.6	7.10E-05	0.0013
EM CD8	RIBC1	0.38	-0.01	0.96	0.98
EM CD8	RIC1	5.4	-0.064	0.34	0.54
EM CD8	RIC3	3.1	0.11	0.46	0.65
EM CD8	RIC8A	7.2	0.027	0.31	0.5
EM CD8	RIC8B	4.7	-0.17	0.0024	0.018
EM CD8	RICTOR	6.7	-0.052	0.35	0.55
EM CD8	RIF1	7.5	-0.058	0.12	0.27
EM CD8	RILP	0.99	-0.21	0.15	0.32
EM CD8	RILPL1	1.9	-0.28	0.0037	0.025
EM CD8	RILPL2	5.7	0.27	0.00049	0.0058
EM CD8	RIMBP3	1.6	-0.41	0.012	0.057
EM CD8	RIMKLB	3.5	-0.25	0.052	0.16
EM CD8	RIMS3	2.3	-0.62	0.00013	0.0021
EM CD8	RIN1	1.4	-0.85	0.00045	0.0054
EM CD8	RIN3	5.1	-0.071	0.28	0.48
EM CD8	RING1	3.6	-0.016	0.78	0.88
EM CD8	RINL	5.8	0.1	0.017	0.072
EM CD8	RINT1	5.6	-0.00013	1	1
EM CD8	RIOK1	5.9	0.033	0.34	0.54
EM CD8	RIOK2	5.7	-0.12	0.0087	0.045
EM CD8	RIOK3	7.1	0.039	0.3	0.49
EM CD8	RIPK1	6.7	-0.0038	0.92	0.96
EM CD8	RIPK2	4.8	-0.025	0.73	0.85
EM CD8	RIPK3	6	0.14	0.00045	0.0054
EM CD8	RIT1	4.6	0.081	0.16	0.33
EM CD8	RITA1	4.7	-0.11	0.058	0.17
EM CD8	RLF	6.2	-0.012	0.78	0.88
EM CD8	RLIM	5.4	-0.071	0.18	0.36
EM CD8	RLN1	1.4	-0.026	0.88	0.94
EM CD8	RLN2	1.2	-0.048	0.74	0.85
EM CD8	RLN3	1.2	-0.42	0.0079	0.042
EM CD8	RLTPR	6.3	-0.14	0.049	0.15
EM CD8	RMDN1	6	0.071	0.052	0.15
EM CD8	RMDN2	2.6	-0.5	5.90E-05	0.0012
EM CD8	RMDN3	6.1	0.046	0.19	0.37
EM CD8	RMI1	4.2	0.082	0.31	0.51
EM CD8	RMI2	2.5	0.91	0.00061	0.0067
EM CD8	RMND1	4.7	-0.079	0.08	0.21
EM CD8	RMND5A	6.9	-0.039	0.36	0.56
EM CD8	RMND5B	4.7	0.011	0.88	0.94
EM CD8	RN7SK	0.94	0.0058	0.98	0.99
EM CD8	RN7SL1	5	-0.098	0.45	0.64
EM CD8	RN7SL2	4.7	-0.073	0.59	0.75
EM CD8	RNA18S5	2.7	-0.57	0.0041	0.026
EM CD8	RNA28S5	0.21	-0.29	0.24	0.44
EM CD8	RNA45S5	3.2	-0.6	0.0023	0.017
EM CD8	RNASE4	0.51	-0.13	0.54	0.71
EM CD8	RNASE6	2	0.022	0.9	0.95
EM CD8	RNASEH1	5.7	-0.052	0.14	0.31
EM CD8	RNASEH1-AS1	1.9	0.12	0.23	0.43
EM CD8	RNASEH2A	4.5	0.049	0.5	0.68
EM CD8	RNASEH2B	6.6	0.21	3.50E-05	0.00079
EM CD8	RNASEH2B-AS1	1.5	-0.0044	0.97	0.99
EM CD8	RNASEH2C	5.7	-0.043	0.3	0.5
EM CD8	RNASEK	1.4	0.26	0.014	0.061
EM CD8	RNASEL	6.1	-0.052	0.28	0.48
EM CD8	RNASET2	7	-0.065	0.3	0.49
EM CD8	RNF10	8.3	0.046	0.1	0.24
EM CD8	RNF103	4.3	-0.18	0.0031	0.021
EM CD8	RNF11	5.9	-0.054	0.29	0.48
EM CD8	RNF111	6.3	-0.066	0.11	0.26
EM CD8	RNF113A	6.1	-0.016	0.66	0.8
EM CD8	RNF114	7.5	-0.0014	0.96	0.98
EM CD8	RNF115	5.7	-0.00091	0.99	0.99
EM CD8	RNF121	3.4	0.11	0.11	0.26
EM CD8	RNF122	0.023	-0.085	0.69	0.82
EM CD8	RNF123	6.1	-0.034	0.39	0.58
EM CD8	RNF125	7.3	0.041	0.32	0.52
EM CD8	RNF126	6.4	-0.055	0.31	0.5
EM CD8	RNF13	6.6	-0.034	0.32	0.51
EM CD8	RNF130	5	-0.17	0.19	0.38
EM CD8	RNF135	4.2	0.11	0.079	0.21
EM CD8	RNF138	6.3	-0.066	0.15	0.32
EM CD8	RNF138P1	-0.1	0.26	0.39	0.58
EM CD8	RNF139	7.1	-0.078	0.069	0.19
EM CD8	RNF139-AS1	2.3	0.0062	0.95	0.98
EM CD8	RNF14	6.3	-0.02	0.61	0.77
EM CD8	RNF141	4.6	-0.029	0.57	0.73
EM CD8	RNF144A	4.7	-0.17	0.097	0.24
EM CD8	RNF144A-AS1	0.5	0.12	0.51	0.69
EM CD8	RNF144B	1.1	-1	7.70E-05	0.0014
EM CD8	RNF145	5	0.47	4.10E-05	0.0009
EM CD8	RNF146	5.2	-0.042	0.55	0.72
EM CD8	RNF149	8.3	0.045	0.18	0.36
EM CD8	RNF157	5.7	-0.11	0.29	0.49
EM CD8	RNF157-AS1	0.53	0.13	0.48	0.67
EM CD8	RNF166	8.3	-0.08	0.2	0.38
EM CD8	RNF167	6	0.32	7.40E-08	6.80E-06
EM CD8	RNF168	6.3	-0.091	0.04	0.13
EM CD8	RNF169	4.4	-0.14	0.085	0.22
EM CD8	RNF170	4.8	0.023	0.62	0.77
EM CD8	RNF181	5.8	0.059	0.14	0.31
EM CD8	RNF185	6.1	-0.016	0.71	0.83
EM CD8	RNF187	6.9	0.029	0.45	0.64
EM CD8	RNF19A	7.7	0.09	0.094	0.23
EM CD8	RNF19B	5.5	0.037	0.46	0.65
EM CD8	RNF2	4.9	-0.2	0.0048	0.029
EM CD8	RNF20	6.7	-0.0099	0.73	0.85
EM CD8	RNF207	2.2	0.52	0.0039	0.025
EM CD8	RNF212	0.65	-0.18	0.43	0.62
EM CD8	RNF213	9.6	0.25	0.00095	0.0093
EM CD8	RNF214	5.1	-0.21	0.044	0.14
EM CD8	RNF216	7.6	-0.12	0.0029	0.021
EM CD8	RNF216P1	5.3	-0.12	0.02	0.081
EM CD8	RNF219	4.6	0.015	0.75	0.86
EM CD8	RNF220	6.6	0.0041	0.88	0.94
EM CD8	RNF24	4.3	-0.022	0.82	0.9
EM CD8	RNF25	4.9	-0.031	0.41	0.6
EM CD8	RNF26	5.8	0.076	0.11	0.26
EM CD8	RNF31	6.3	0.11	0.01	0.05
EM CD8	RNF32	1.4	0.16	0.32	0.52
EM CD8	RNF34	7.5	0.088	0.0025	0.018
EM CD8	RNF38	6.7	-0.036	0.43	0.62
EM CD8	RNF4	7.9	0.021	0.47	0.66
EM CD8	RNF40	7	-0.051	0.23	0.42
EM CD8	RNF41	5.8	-0.017	0.62	0.77
EM CD8	RNF43	2.8	-0.096	0.38	0.58
EM CD8	RNF44	4	0.13	0.11	0.25
EM CD8	RNF5	6	-0.0063	0.87	0.93
EM CD8	RNF6	7.2	-0.03	0.45	0.64
EM CD8	RNF7	6.1	0.068	0.043	0.14
EM CD8	RNF8	5.1	0.13	0.012	0.057
EM CD8	RNFT1	5.9	-0.11	0.031	0.11
EM CD8	RNFT2	1	0.049	0.78	0.88
EM CD8	RNGTT	6.3	-0.047	0.27	0.46
EM CD8	RNH1	7.2	-0.061	0.19	0.37
EM CD8	RNLS	2.3	0.029	0.74	0.85
EM CD8	RNMT	5.7	-0.026	0.57	0.73
EM CD8	RNMTL1	4.9	0.013	0.77	0.87
EM CD8	RNPC3	6.1	-0.11	0.023	0.088
EM CD8	RNPEP	5.9	-0.00038	0.99	1
EM CD8	RNPEPL1	7.9	0.063	0.21	0.4
EM CD8	RNPS1	8.3	0.054	0.097	0.24
EM CD8	RNU2-2P	1	-0.29	0.11	0.26
EM CD8	RNU4ATAC	0.22	-0.48	0.079	0.21
EM CD8	RNVU1-14	2.1	-0.66	0.0012	0.011
EM CD8	RNVU1-15	0.74	-0.8	0.00044	0.0053
EM CD8	RNVU1-19	1.6	-0.76	0.0016	0.013
EM CD8	RNVU1-6	0.33	-0.53	0.028	0.1
EM CD8	ROBO3	2.4	-0.29	0.1	0.25
EM CD8	ROCK1	8.3	-0.0029	0.91	0.96
EM CD8	ROCK2	6.3	0.035	0.36	0.56
EM CD8	ROGDI	3	-0.22	0.017	0.071
EM CD8	ROMO1	5.3	0.21	0.005	0.03
EM CD8	ROPN1L	1.9	0.59	2.70E-06	0.00011
EM CD8	ROR2	2.5	-2.3	6.20E-07	3.40E-05
EM CD8	RORA	7.4	-0.23	0.0027	0.019
EM CD8	RORA-AS1	5.7	-0.29	0.003	0.021
EM CD8	RORC	6	-1.6	3.60E-06	0.00013
EM CD8	RP2	5.1	-0.046	0.46	0.65
EM CD8	RP9	4	0.0036	0.95	0.98
EM CD8	RP9P	0.21	0.034	0.86	0.93
EM CD8	RPA1	7.8	0.068	0.12	0.28
EM CD8	RPA2	7.9	0.015	0.76	0.86
EM CD8	RPA3	5.5	0.17	0.0084	0.044
EM CD8	RPA4	0.5	0.2	0.31	0.51
EM CD8	RPAIN	5.7	-0.014	0.67	0.81
EM CD8	RPAP1	5.6	-0.098	0.023	0.088
EM CD8	RPAP2	6.1	-0.067	0.096	0.24
EM CD8	RPAP3	6.2	0.028	0.54	0.71
EM CD8	RPARP-AS1	3.4	-0.039	0.57	0.73
EM CD8	RPE	5.5	0.4	1.10E-07	9.40E-06
EM CD8	RPF1	5.8	0.12	0.01	0.05
EM CD8	RPF2	4.8	0.049	0.37	0.57
EM CD8	RPGR	4.4	-0.16	0.0017	0.014
EM CD8	RPGRIP1L	2.8	-0.34	0.00097	0.0094
EM CD8	RPH3AL	2	0.19	0.15	0.31
EM CD8	RPIA	5.7	0.1	0.035	0.12
EM CD8	RPL10	9.3	-0.13	0.02	0.081
EM CD8	RPL10A	7.5	-0.0007	0.99	0.99
EM CD8	RPL11	7.2	0.0009	0.99	0.99
EM CD8	RPL12	6.9	-0.0004	1	1
EM CD8	RPL13	9.1	-0.15	0.027	0.098
EM CD8	RPL13A	9.2	-0.048	0.37	0.57
EM CD8	RPL13AP5	0.61	-0.18	0.25	0.44
EM CD8	RPL13P5	1.1	0.3	0.0062	0.035
EM CD8	RPL14	7.6	-0.024	0.69	0.82
EM CD8	RPL15	9.5	-0.076	0.037	0.12
EM CD8	RPL17	1.2	-0.091	0.42	0.61
EM CD8	RPL18	7.7	-0.084	0.11	0.26
EM CD8	RPL18A	8.3	-0.074	0.25	0.44
EM CD8	RPL19	8.8	-0.052	0.26	0.46
EM CD8	RPL21	9.7	-0.084	0.16	0.33
EM CD8	RPL21P44	1.3	0.066	0.66	0.8
EM CD8	RPL22	6.1	0.058	0.31	0.5
EM CD8	RPL22L1	3.2	0.065	0.48	0.66
EM CD8	RPL23	7.2	0.26	0.00049	0.0057
EM CD8	RPL23A	9.3	0.03	0.53	0.71
EM CD8	RPL23AP53	2.8	-0.23	0.032	0.11
EM CD8	RPL23AP64	0.83	-0.15	0.32	0.52
EM CD8	RPL23AP7	3.3	0.061	0.45	0.64
EM CD8	RPL23AP82	3.1	-0.079	0.2	0.39
EM CD8	RPL24	6.9	0.077	0.18	0.35
EM CD8	RPL26	7.2	0.085	0.11	0.26
EM CD8	RPL26L1	3.8	0.19	0.012	0.057
EM CD8	RPL27	7.3	0.081	0.13	0.3
EM CD8	RPL27A	8.7	-0.006	0.91	0.96
EM CD8	RPL28	6.3	-0.035	0.62	0.77
EM CD8	RPL29	7.3	-0.082	0.098	0.24
EM CD8	RPL3	10	-0.14	0.0061	0.035
EM CD8	RPL30	7.8	-0.027	0.66	0.8
EM CD8	RPL31	8.3	0.025	0.68	0.81
EM CD8	RPL32	8.1	-0.053	0.39	0.59
EM CD8	RPL32P3	4	0.076	0.21	0.4
EM CD8	RPL34	7.9	-0.008	0.9	0.95
EM CD8	RPL35	7.2	0.086	0.17	0.35
EM CD8	RPL35A	7.2	0.049	0.42	0.61
EM CD8	RPL36	7.3	0.044	0.5	0.68
EM CD8	RPL36A	2.1	-0.19	0.08	0.21
EM CD8	RPL36AL	7.7	0.099	0.049	0.15
EM CD8	RPL37	7.4	0.068	0.34	0.54
EM CD8	RPL37A	7.1	0.06	0.35	0.55
EM CD8	RPL38	6.9	0.12	0.033	0.11
EM CD8	RPL39	7.2	0.025	0.71	0.83
EM CD8	RPL39L	3	0.35	0.00038	0.0048
EM CD8	RPL4	8.8	-0.00017	1	1
EM CD8	RPL41	7.4	-0.00034	0.99	1
EM CD8	RPL5	8.5	-0.11	0.027	0.099
EM CD8	RPL6	7.5	-0.002	0.97	0.98
EM CD8	RPL7	9.2	-0.081	0.089	0.22
EM CD8	RPL7A	7.6	-0.023	0.63	0.78
EM CD8	RPL7L1	6.5	-0.017	0.58	0.74
EM CD8	RPL8	8.7	-0.045	0.44	0.63
EM CD8	RPL9	8.1	-0.1	0.073	0.2
EM CD8	RPLP0	8.4	-0.13	0.038	0.12
EM CD8	RPLP1	8.2	-0.063	0.36	0.56
EM CD8	RPLP2	7.4	-0.065	0.37	0.56
EM CD8	RPN1	8.4	0.034	0.25	0.44
EM CD8	RPN2	8.8	0.026	0.38	0.57
EM CD8	RPP14	5.4	-0.042	0.22	0.41
EM CD8	RPP25	2.2	0.3	0.026	0.096
EM CD8	RPP25L	4.2	-0.0025	0.97	0.98
EM CD8	RPP30	5.3	0.0084	0.83	0.91
EM CD8	RPP38	5.2	0.032	0.52	0.7
EM CD8	RPP40	2.8	-0.033	0.67	0.8
EM CD8	RPRD1A	5	-0.089	0.064	0.18
EM CD8	RPRD1B	4.4	-0.06	0.45	0.64
EM CD8	RPRD2	6.6	-0.097	0.027	0.099
EM CD8	RPS10P7	0.15	0.044	0.8	0.89
EM CD8	RPS11	7.6	0.065	0.2	0.39
EM CD8	RPS12	7.3	-0.027	0.7	0.83
EM CD8	RPS13	7.6	-0.052	0.31	0.5
EM CD8	RPS14	9.2	-0.06	0.3	0.49
EM CD8	RPS14P3	0.28	0.27	0.17	0.34
EM CD8	RPS15	7.9	0.019	0.74	0.85
EM CD8	RPS15A	8	0.041	0.5	0.68
EM CD8	RPS15AP10	1	-0.084	0.56	0.73
EM CD8	RPS16	7.3	-0.03	0.64	0.78
EM CD8	RPS16P5	1.9	-0.63	5.60E-05	0.0011
EM CD8	RPS17	6.7	0.028	0.64	0.78
EM CD8	RPS18	9.2	-0.013	0.81	0.9
EM CD8	RPS19	9.5	0.069	0.25	0.44
EM CD8	RPS19BP1	5.9	0.032	0.57	0.74
EM CD8	RPS2	9.4	-0.13	0.018	0.075
EM CD8	RPS20	7.9	-0.0043	0.94	0.97
EM CD8	RPS21	6.4	-0.004	0.96	0.98
EM CD8	RPS23	8	-0.062	0.23	0.42
EM CD8	RPS24	6.9	0.061	0.28	0.48
EM CD8	RPS25	8.3	0.054	0.43	0.62
EM CD8	RPS26	6.7	0.08	0.35	0.55
EM CD8	RPS27	9.4	0.056	0.44	0.63
EM CD8	RPS27A	7.4	0.00053	0.99	1
EM CD8	RPS27L	6.2	0.21	0.001	0.0098
EM CD8	RPS28	6.5	-0.048	0.54	0.71
EM CD8	RPS29	7.9	0.11	0.18	0.36
EM CD8	RPS2P32	0.36	-0.18	0.33	0.52
EM CD8	RPS3	9.4	-0.089	0.079	0.21
EM CD8	RPS3A	9.1	-0.21	0.017	0.073
EM CD8	RPS4X	8.2	-0.015	0.75	0.86
EM CD8	RPS5	7	-0.14	0.012	0.057
EM CD8	RPS6	9.4	-0.03	0.55	0.72
EM CD8	RPS6KA1	8.5	0.18	4.00E-05	0.00087
EM CD8	RPS6KA2	2.5	-0.49	0.00081	0.0082
EM CD8	RPS6KA3	7.7	-0.23	0.00044	0.0053
EM CD8	RPS6KA4	4.4	0.017	0.79	0.89
EM CD8	RPS6KA5	6	-0.35	2.50E-07	1.70E-05
EM CD8	RPS6KB1	6.5	-0.04	0.23	0.42
EM CD8	RPS6KB2	6.3	0.033	0.38	0.57
EM CD8	RPS6KC1	5.4	-0.041	0.46	0.65
EM CD8	RPS7	7.7	0.0096	0.86	0.93
EM CD8	RPS8	7.5	0.0087	0.87	0.93
EM CD8	RPS9	7.1	-0.041	0.45	0.64
EM CD8	RPSA	7.7	0.0057	0.92	0.96
EM CD8	RPSAP58	2.3	-0.34	0.12	0.28
EM CD8	RPTOR	5.4	0.18	0.06	0.17
EM CD8	RPUSD1	5.2	0.063	0.27	0.47
EM CD8	RPUSD2	4.8	0.024	0.59	0.75
EM CD8	RPUSD3	5.6	0.064	0.062	0.18
EM CD8	RPUSD4	4.9	-0.029	0.5	0.68
EM CD8	RQCD1	5.1	0.17	0.027	0.098
EM CD8	RRAGA	6.9	0.047	0.14	0.3
EM CD8	RRAGB	4.6	-0.016	0.77	0.87
EM CD8	RRAGC	4	0.12	0.031	0.11
EM CD8	RRAGD	0.52	-0.15	0.59	0.75
EM CD8	RRAS	3.1	0.14	0.093	0.23
EM CD8	RRAS2	5.9	0.036	0.63	0.78
EM CD8	RRBP1	5.3	0.1	0.16	0.33
EM CD8	RREB1	4.1	-0.19	0.015	0.066
EM CD8	RRM1	6.9	0.068	0.38	0.58
EM CD8	RRM2	6.1	0.82	0.0061	0.035
EM CD8	RRM2B	5.2	-0.079	0.15	0.32
EM CD8	RRN3	6.9	-0.028	0.47	0.66
EM CD8	RRN3P1	4.6	-0.011	0.9	0.95
EM CD8	RRN3P2	5.7	0.041	0.6	0.76
EM CD8	RRN3P3	4.2	-0.0077	0.9	0.95
EM CD8	RRNAD1	3.1	0.12	0.084	0.22
EM CD8	RRP1	5.4	-0.044	0.27	0.46
EM CD8	RRP12	4.6	-0.12	0.16	0.33
EM CD8	RRP15	3.7	0.00093	0.99	0.99
EM CD8	RRP1B	7	-0.03	0.34	0.54
EM CD8	RRP36	6.2	0.095	0.0032	0.022
EM CD8	RRP7A	6.2	-0.051	0.5	0.68
EM CD8	RRP7BP	4.7	-0.1	0.19	0.37
EM CD8	RRP8	5	-0.0077	0.83	0.91
EM CD8	RRP9	5	0.02	0.63	0.78
EM CD8	RRS1	3.8	0.018	0.81	0.9
EM CD8	RSAD1	6.8	-0.13	0.00026	0.0036
EM CD8	RSAD2	7	1.6	7.40E-11	4.30E-08
EM CD8	RSBN1	6.5	-0.12	0.0038	0.025
EM CD8	RSBN1L	4.3	0.032	0.58	0.74
EM CD8	RSC1A1	2	0.058	0.51	0.69
EM CD8	RSF1	6.2	-0.047	0.22	0.41
EM CD8	RSG1	1.3	-0.14	0.26	0.45
EM CD8	RSL1D1	7.5	-0.048	0.24	0.43
EM CD8	RSL24D1	6.7	0.012	0.75	0.86
EM CD8	RSPH3	3	-0.056	0.47	0.66
EM CD8	RSPH9	0.58	-0.13	0.41	0.6
EM CD8	RSPRY1	6.3	0.054	0.13	0.29
EM CD8	RSRC1	4.5	0.15	0.012	0.056
EM CD8	RSRC2	6.9	-0.007	0.87	0.93
EM CD8	RSRP1	8.6	-0.11	0.023	0.088
EM CD8	RSU1	7.9	0.097	0.0073	0.039
EM CD8	RTCA	5.9	0.13	0.00057	0.0064
EM CD8	RTCA-AS1	0.64	-0.33	0.043	0.14
EM CD8	RTCB	7.1	0.014	0.66	0.79
EM CD8	RTF1	6.2	0.036	0.34	0.53
EM CD8	RTFDC1	7.1	0.12	0.00011	0.0019
EM CD8	RTKN	0.33	0.31	0.15	0.32
EM CD8	RTKN2	3.5	-0.011	0.97	0.98
EM CD8	RTN3	6.3	-0.023	0.65	0.79
EM CD8	RTN4	6.1	0.2	0.00043	0.0052
EM CD8	RTN4IP1	3.6	-0.016	0.82	0.9
EM CD8	RTN4R	3.1	-0.43	0.0013	0.012
EM CD8	RTN4RL1	0.16	0.36	0.23	0.42
EM CD8	RTP4	4.9	0.31	0.00029	0.0039
EM CD8	RTTN	4.9	-0.2	0.004	0.026
EM CD8	RUFY1	6.3	0.018	0.6	0.76
EM CD8	RUFY2	4.8	-0.12	0.03	0.11
EM CD8	RUFY3	4.5	-0.12	0.064	0.18
EM CD8	RUFY4	0.11	0.57	0.056	0.16
EM CD8	RUNDC1	5.9	-0.056	0.089	0.22
EM CD8	RUNDC3B	0.43	-0.54	0.059	0.17
EM CD8	RUNX1	6.1	-0.2	0.0013	0.011
EM CD8	RUNX1-IT1	3.9	-0.26	0.017	0.073
EM CD8	RUNX2	5.9	-0.3	0.035	0.12
EM CD8	RUNX3	8.5	0.2	0.0057	0.033
EM CD8	RUSC1	4.3	0.034	0.48	0.66
EM CD8	RUVBL1	6.4	0.12	0.019	0.077
EM CD8	RUVBL2	5.8	0.014	0.78	0.88
EM CD8	RWDD1	5.6	0.12	0.014	0.063
EM CD8	RWDD2A	3.1	-0.14	0.2	0.38
EM CD8	RWDD2B	4.1	0.078	0.29	0.49
EM CD8	RWDD3	4.3	-0.044	0.47	0.66
EM CD8	RWDD4	4.7	0.024	0.6	0.75
EM CD8	RXRA	3.2	0.21	0.019	0.077
EM CD8	RXRB	4.9	0.073	0.18	0.36
EM CD8	RYBP	2.8	0.052	0.58	0.74
EM CD8	RYK	5.6	-0.2	3.20E-05	0.00073
EM CD8	RYR1	3.6	0.45	4.80E-05	0.001
EM CD8	RYR2	-0.016	-0.73	0.051	0.15
EM CD8	RYR3	1.6	-0.14	0.26	0.45
EM CD8	S100A10	8.3	0.23	0.0004	0.005
EM CD8	S100A11	7.3	0.29	2.60E-05	0.00063
EM CD8	S100A4	9.3	0.21	0.0036	0.024
EM CD8	S100A6	8.1	0.23	0.00033	0.0043
EM CD8	S100A9	0.89	-0.33	0.44	0.63
EM CD8	S100B	3.3	-0.53	0.32	0.52
EM CD8	S100PBP	6.1	0.074	0.14	0.31
EM CD8	S1PR1	9.2	0.012	0.84	0.91
EM CD8	S1PR2	2.8	-0.18	0.05	0.15
EM CD8	S1PR4	8.4	-0.084	0.14	0.31
EM CD8	S1PR5	8.3	-0.15	0.25	0.45
EM CD8	SAAL1	4.7	0.11	0.034	0.12
EM CD8	SAC3D1	2.6	0.055	0.62	0.77
EM CD8	SACM1L	7.3	-0.17	0.00065	0.007
EM CD8	SACS	4.9	-0.065	0.43	0.62
EM CD8	SAE1	7.1	0.23	4.30E-05	0.00092
EM CD8	SAFB	7.9	-0.036	0.29	0.48
EM CD8	SAFB2	7	-0.054	0.11	0.25
EM CD8	SALL2	0.22	-0.34	0.15	0.32
EM CD8	SAMD1	2	0.011	0.95	0.98
EM CD8	SAMD10	4.3	0.16	0.011	0.051
EM CD8	SAMD12	1.5	-1.1	0.0005	0.0059
EM CD8	SAMD3	8.8	0.12	0.015	0.066
EM CD8	SAMD4B	4.8	-0.034	0.51	0.69
EM CD8	SAMD8	5	-0.09	0.15	0.32
EM CD8	SAMD9	8	0.22	0.00044	0.0054
EM CD8	SAMD9L	7.9	0.5	1.60E-08	2.20E-06
EM CD8	SAMHD1	9.1	0.2	1.70E-05	0.00046
EM CD8	SAMM50	6.3	0.04	0.33	0.52
EM CD8	SAMSN1	6.3	-0.17	0.082	0.21
EM CD8	SAP130	5.3	-0.099	0.062	0.17
EM CD8	SAP18	7.5	0.071	0.057	0.17
EM CD8	SAP25	2.1	-0.017	0.87	0.93
EM CD8	SAP30	4.4	0.64	1.10E-11	1.20E-08
EM CD8	SAP30BP	6.9	0.017	0.56	0.73
EM CD8	SAP30L	5	-0.01	0.83	0.91
EM CD8	SAP30L-AS1	2.7	-0.18	0.14	0.31
EM CD8	SAPCD2	1.8	1	0.00025	0.0035
EM CD8	SAR1A	6.3	0.07	0.55	0.72
EM CD8	SAR1B	6.1	0.029	0.42	0.61
EM CD8	SARAF	10	-0.1	0.011	0.052
EM CD8	SARDH	1.2	-0.44	0.12	0.27
EM CD8	SARM1	3.6	-0.12	0.08	0.21
EM CD8	SARNP	6.6	0.1	0.0096	0.048
EM CD8	SARS	7.9	0.021	0.44	0.63
EM CD8	SARS2	4.7	0.074	0.23	0.42
EM CD8	SART1	6.6	-0.025	0.53	0.71
EM CD8	SART3	7	-0.058	0.045	0.14
EM CD8	SASH3	9.4	0.063	0.22	0.41
EM CD8	SASS6	3.8	-0.0083	0.89	0.95
EM CD8	SAT1	7.3	0.15	0.0072	0.039
EM CD8	SAT2	4.6	-0.097	0.082	0.21
EM CD8	SATB1	7.1	-0.62	1.50E-05	0.00041
EM CD8	SATB1-AS1	2.7	-0.57	0.00056	0.0063
EM CD8	SAV1	4.6	-0.0063	0.93	0.97
EM CD8	SAYSD1	4.8	0.057	0.24	0.44
EM CD8	SBDS	6.6	-0.075	0.22	0.41
EM CD8	SBDSP1	5.8	0.087	0.27	0.46
EM CD8	SBF1	7.3	0.02	0.79	0.89
EM CD8	SBF2	4.1	-0.4	0.0005	0.0059
EM CD8	SBF2-AS1	0.98	-0.22	0.13	0.3
EM CD8	SBK1	6	0.11	0.22	0.41
EM CD8	SBNO1	7.7	-0.042	0.2	0.38
EM CD8	SBNO2	3.4	0.26	0.0096	0.048
EM CD8	SBSPON	0.14	-0.11	0.6	0.76
EM CD8	SC5D	4.5	-0.083	0.16	0.32
EM CD8	SCAF1	1.4	-0.034	0.75	0.86
EM CD8	SCAF11	8.6	-0.046	0.19	0.37
EM CD8	SCAF4	7	-0.044	0.18	0.36
EM CD8	SCAF8	6.1	-0.038	0.37	0.56
EM CD8	SCAI	3.8	-0.085	0.29	0.48
EM CD8	SCAMP1	6.1	-0.12	0.02	0.08
EM CD8	SCAMP1-AS1	4.4	0.019	0.76	0.86
EM CD8	SCAMP2	7.7	0.19	1.40E-06	6.50E-05
EM CD8	SCAMP3	7	-0.015	0.59	0.75
EM CD8	SCAMP4	4.3	0.1	0.27	0.46
EM CD8	SCAND1	5.9	0.016	0.83	0.91
EM CD8	SCAND2P	5.2	-0.12	0.049	0.15
EM CD8	SCAP	6.8	-0.078	0.074	0.2
EM CD8	SCAPER	6.3	-0.2	0.0012	0.011
EM CD8	SCARB1	1.9	0.0073	0.96	0.98
EM CD8	SCARB2	4.8	-0.057	0.37	0.57
EM CD8	SCARF2	1.5	-0.21	0.17	0.34
EM CD8	SCARNA1	0.14	-0.031	0.87	0.93
EM CD8	SCARNA12	0.44	-0.13	0.36	0.56
EM CD8	SCARNA17	3.8	-0.18	0.11	0.25
EM CD8	SCARNA5	0.1	-0.28	0.1	0.24
EM CD8	SCARNA9	0.75	0.41	0.026	0.097
EM CD8	SCART1	4.2	-1.8	6.80E-09	1.10E-06
EM CD8	SCCPDH	5	0.14	0.06	0.17
EM CD8	SCD	4.8	0.28	0.049	0.15
EM CD8	SCD5	3.8	0.16	0.41	0.6
EM CD8	SCFD1	6.7	-0.036	0.3	0.5
EM CD8	SCFD2	5.2	-0.0078	0.87	0.93
EM CD8	SCIMP	0.028	0.081	0.71	0.83
EM CD8	SCLT1	5	0.22	0.00061	0.0067
EM CD8	SCMH1	4.1	-0.16	0.025	0.093
EM CD8	SCML1	0.013	0.38	0.2	0.39
EM CD8	SCML2	0.87	-0.46	0.037	0.12
EM CD8	SCML4	7.5	0.36	1.10E-07	9.20E-06
EM CD8	SCN1B	0.89	-1.2	1.80E-05	0.00047
EM CD8	SCN8A	1.1	0.43	0.095	0.23
EM CD8	SCNM1	0.57	0.28	0.041	0.13
EM CD8	SCNN1D	0.83	-0.27	0.069	0.19
EM CD8	SCO1	4.9	0.093	0.038	0.12
EM CD8	SCOC	5.4	-0.083	0.2	0.38
EM CD8	SCP2	7.6	0.14	0.011	0.051
EM CD8	SCPEP1	4.6	-0.068	0.36	0.56
EM CD8	SCRIB	3.5	0.22	0.033	0.11
EM CD8	SCRN1	4.9	-1.9	1.40E-06	6.50E-05
EM CD8	SCRN2	5.8	-0.11	0.063	0.18
EM CD8	SCRN3	3.5	0.15	0.048	0.15
EM CD8	SCUBE3	1.7	-0.099	0.56	0.73
EM CD8	SCYL1	6.1	0.016	0.65	0.79
EM CD8	SCYL2	6.5	-0.023	0.64	0.78
EM CD8	SCYL3	5.6	-0.089	0.033	0.11
EM CD8	SDAD1	6.9	0.027	0.43	0.62
EM CD8	SDC4	0.93	-0.28	0.15	0.32
EM CD8	SDCBP	7.4	-0.11	0.022	0.086
EM CD8	SDCBP2-AS1	3	-0.023	0.79	0.88
EM CD8	SDCCAG3	4.5	-0.048	0.48	0.67
EM CD8	SDCCAG8	4.7	-0.039	0.5	0.68
EM CD8	SDE2	6.2	-0.076	0.099	0.24
EM CD8	SDF2	5.8	0.12	0.0052	0.031
EM CD8	SDF2L1	5.3	0.28	0.0002	0.003
EM CD8	SDF4	7.1	0.0033	0.93	0.97
EM CD8	SDHA	8.2	0.017	0.54	0.71
EM CD8	SDHAF1	4.7	-0.096	0.062	0.17
EM CD8	SDHAF2	6.1	0.035	0.29	0.49
EM CD8	SDHAF3	4.9	0.018	0.8	0.89
EM CD8	SDHAF4	2.3	-0.064	0.44	0.63
EM CD8	SDHAP1	5.5	-0.099	0.17	0.35
EM CD8	SDHAP2	5.3	-0.24	0.013	0.06
EM CD8	SDHAP3	3.5	0.034	0.61	0.76
EM CD8	SDHB	6.4	0.1	0.0098	0.049
EM CD8	SDHC	5.3	0.37	0.0025	0.018
EM CD8	SDHD	7.2	0.047	0.2	0.39
EM CD8	SDR39U1	4.5	-0.063	0.25	0.45
EM CD8	SDR42E1	2.5	-0.11	0.43	0.62
EM CD8	SEC11A	6.9	0.16	0.00023	0.0033
EM CD8	SEC11C	6.2	0.03	0.53	0.7
EM CD8	SEC13	6.6	0.053	0.15	0.32
EM CD8	SEC14L1	5	0.03	0.69	0.82
EM CD8	SEC14L1P1	1.2	0.14	0.4	0.59
EM CD8	SEC14L2	3	-0.2	0.044	0.14
EM CD8	SEC16A	6.9	0.0017	0.98	0.99
EM CD8	SEC22A	5.2	0.0012	0.98	0.99
EM CD8	SEC22B	5.8	-0.04	0.43	0.62
EM CD8	SEC22C	6.2	-0.0053	0.87	0.93
EM CD8	SEC23A	7.1	-0.057	0.12	0.28
EM CD8	SEC23B	7.3	-0.098	0.0092	0.046
EM CD8	SEC23IP	7.1	-0.021	0.59	0.75
EM CD8	SEC24A	5.8	-0.049	0.36	0.56
EM CD8	SEC24B	6.8	-0.12	0.018	0.076
EM CD8	SEC24B-AS1	0.81	0.043	0.74	0.85
EM CD8	SEC24C	8.5	-0.075	0.1	0.25
EM CD8	SEC24D	6.5	-0.076	0.13	0.29
EM CD8	SEC31A	8.4	-0.014	0.65	0.79
EM CD8	SEC31B	7.1	-0.077	0.23	0.42
EM CD8	SEC61A1	8.5	-0.12	0.0017	0.014
EM CD8	SEC61A2	3.7	-0.048	0.49	0.68
EM CD8	SEC61B	6.4	-0.054	0.3	0.5
EM CD8	SEC61G	5.5	0.088	0.18	0.35
EM CD8	SEC62	6.7	-0.049	0.27	0.47
EM CD8	SEC63	6.3	-0.12	0.00029	0.0039
EM CD8	SECISBP2	6.7	-0.067	0.063	0.18
EM CD8	SECISBP2L	5.5	0.035	0.57	0.74
EM CD8	SECTM1	0.38	-0.68	0.005	0.03
EM CD8	SEH1L	5.5	-0.081	0.12	0.27
EM CD8	SEL1L	7.5	-0.013	0.84	0.92
EM CD8	SEL1L3	7.9	-0.031	0.47	0.66
EM CD8	SELK	6.2	0.038	0.45	0.64
EM CD8	SELL	9.4	0.46	0.0045	0.028
EM CD8	SELM	4	-0.14	0.26	0.45
EM CD8	SELO	5.3	-0.0064	0.91	0.96
EM CD8	SELP	1.6	0.15	0.62	0.77
EM CD8	SELPLG	9.5	0.072	0.075	0.2
EM CD8	SELT	8	-0.019	0.62	0.77
EM CD8	SEMA4A	5.1	-0.12	0.37	0.56
EM CD8	SEMA4B	4.6	-0.024	0.7	0.83
EM CD8	SEMA4C	3.3	-0.084	0.42	0.62
EM CD8	SEMA4D	8.9	0.098	0.058	0.17
EM CD8	SEMA4F	4.7	-0.11	0.14	0.3
EM CD8	SEMA4G	0.18	-0.34	0.12	0.28
EM CD8	SEMA5A	1.2	-0.21	0.65	0.79
EM CD8	SEMA6A	1.7	0.11	0.37	0.57
EM CD8	SEMA6C	0.82	-0.72	0.00057	0.0063
EM CD8	SEMA7A	1.4	-0.18	0.3	0.49
EM CD8	SENCR	1.5	-0.023	0.82	0.9
EM CD8	SENP1	5.5	-0.041	0.4	0.59
EM CD8	SENP2	5.3	-0.048	0.25	0.45
EM CD8	SENP3	0.097	0.28	0.062	0.17
EM CD8	SENP5	5.9	-0.013	0.75	0.86
EM CD8	SENP6	7.6	-0.084	0.04	0.13
EM CD8	SENP7	5.8	-0.18	0.001	0.0097
EM CD8	SENP8	1.1	-0.091	0.54	0.72
EM CD8	15-Sep	7.9	-0.011	0.74	0.85
EM CD8	SEPHS1	5.8	-0.021	0.63	0.78
EM CD8	SEPHS2	6.9	-0.073	0.062	0.18
EM CD8	SEPN1	3.4	-0.042	0.63	0.78
EM CD8	SEPSECS	4.6	-0.018	0.77	0.87
EM CD8	SEPSECS-AS1	2	-0.049	0.62	0.77
EM CD8	1-Sep	8.3	0.1	0.0034	0.023
EM CD8	10-Sep	0.35	0.073	0.84	0.91
EM CD8	11-Sep	6.7	0.15	0.014	0.061
EM CD8	2-Sep	8.8	-0.019	0.62	0.77
EM CD8	4-Sep	1	-0.19	0.31	0.51
EM CD8	6-Sep	8.6	0.042	0.22	0.41
EM CD8	7-Sep	9.2	0.035	0.39	0.58
EM CD8	SEPT7-AS1	0.1	-0.23	0.2	0.39
EM CD8	SEPT7P2	4.9	-0.077	0.14	0.31
EM CD8	8-Sep	2.8	0.25	0.0029	0.02
EM CD8	9-Sep	7.6	0.089	0.17	0.35
EM CD8	SEPW1	6.5	0.16	0.00074	0.0077
EM CD8	SERAC1	3.6	-0.022	0.82	0.9
EM CD8	SERBP1	7.7	0.036	0.34	0.54
EM CD8	SERF2	6.7	0.21	0.0026	0.018
EM CD8	SERGEF	5	-0.029	0.5	0.68
EM CD8	SERHL2	1.6	-0.091	0.39	0.59
EM CD8	SERINC1	8.7	-0.053	0.16	0.33
EM CD8	SERINC3	8.2	0.0028	0.93	0.96
EM CD8	SERINC4	1.7	-0.33	0.0064	0.036
EM CD8	SERINC5	5.4	0.1	0.54	0.71
EM CD8	SERP1	8.1	-0.14	0.00014	0.0023
EM CD8	SERPINB1	7.5	0.19	5.30E-06	0.00018
EM CD8	SERPINB6	5.5	-0.023	0.88	0.94
EM CD8	SERPINB8	4.9	-0.12	0.11	0.26
EM CD8	SERPINB9	7.6	0.01	0.86	0.92
EM CD8	SERPINB9P1	1.7	-0.055	0.75	0.86
EM CD8	SERPIND1	1.5	-0.21	0.23	0.43
EM CD8	SERPINE2	0.35	0.22	0.5	0.68
EM CD8	SERPINF1	1.4	0.081	0.55	0.72
EM CD8	SERPINH1	3.2	-0.2	0.07	0.19
EM CD8	SERPINI1	4.1	-0.0065	0.93	0.97
EM CD8	SERTAD1	3.7	0.025	0.82	0.9
EM CD8	SERTAD2	3.5	-0.24	0.0018	0.014
EM CD8	SERTAD3	4	0.053	0.5	0.68
EM CD8	SESN1	7.1	-0.66	5.10E-06	0.00018
EM CD8	SESN2	5.4	0.074	0.34	0.53
EM CD8	SESN3	3.5	0.086	0.58	0.74
EM CD8	SESTD1	2.5	0.84	0.0013	0.011
EM CD8	SET	7.7	0.088	0.084	0.22
EM CD8	SETBP1	3.6	0.73	1.80E-05	0.00047
EM CD8	SETD1A	2.6	0.016	0.87	0.93
EM CD8	SETD1B	3.8	-0.092	0.26	0.45
EM CD8	SETD2	7.7	-0.0087	0.85	0.92
EM CD8	SETD3	6.6	-0.064	0.071	0.19
EM CD8	SETD4	5.2	-0.12	0.013	0.058
EM CD8	SETD5	6.6	0.017	0.66	0.8
EM CD8	SETD6	4.4	-0.17	0.0036	0.024
EM CD8	SETD7	3.1	-1.4	9.00E-08	7.90E-06
EM CD8	SETD8	3.5	-0.17	0.019	0.079
EM CD8	SETD9	1.6	0.029	0.89	0.95
EM CD8	SETDB1	5.7	0.017	0.7	0.83
EM CD8	SETDB2	6.3	-0.093	0.023	0.089
EM CD8	SETMAR	3.5	0.044	0.52	0.69
EM CD8	SETX	8.4	0.088	0.16	0.34
EM CD8	SEZ6	0.96	0.011	0.95	0.98
EM CD8	SF1	7.5	-0.00051	0.99	0.99
EM CD8	SF3A1	6.8	0.028	0.51	0.69
EM CD8	SF3A2	4.7	0.013	0.82	0.91
EM CD8	SF3A3	7.4	0.049	0.063	0.18
EM CD8	SF3B1	10	-0.042	0.29	0.49
EM CD8	SF3B2	7.4	0.07	0.076	0.2
EM CD8	SF3B3	8.4	0.079	0.045	0.14
EM CD8	SF3B4	6.3	0.044	0.29	0.48
EM CD8	SF3B5	6.4	-0.015	0.75	0.86
EM CD8	SF3B6	6.2	0.11	0.026	0.097
EM CD8	SFI1	7.7	-0.031	0.54	0.72
EM CD8	SFMBT1	5.2	0.05	0.5	0.68
EM CD8	SFMBT2	5.7	0.33	1.20E-05	0.00036
EM CD8	SFPQ	8.5	0.059	0.2	0.39
EM CD8	SFR1	3.9	-0.15	0.012	0.055
EM CD8	SFSWAP	5.5	0.035	0.32	0.51
EM CD8	SFT2D1	6.1	0.11	0.044	0.14
EM CD8	SFT2D2	5.3	0.0014	0.98	0.99
EM CD8	SFT2D3	4.6	-0.15	0.0033	0.023
EM CD8	SFXN1	6.6	0.13	0.0091	0.046
EM CD8	SFXN2	3.8	-0.22	0.01	0.05
EM CD8	SFXN3	5.9	-0.1	0.027	0.098
EM CD8	SFXN4	3.9	0.14	0.07	0.19
EM CD8	SFXN5	2.3	-0.22	0.038	0.12
EM CD8	SGCB	4.3	-0.017	0.82	0.9
EM CD8	SGCD	1.3	-0.5	0.17	0.34
EM CD8	SGCE	1.5	0.39	0.096	0.24
EM CD8	SGK1	2.9	0.22	0.33	0.53
EM CD8	SGK223	2.5	-0.28	0.033	0.11
EM CD8	SGK494	1.9	0.13	0.23	0.42
EM CD8	SGMS1	5.5	-0.21	0.00026	0.0036
EM CD8	SGMS1-AS1	2.4	-0.36	0.0057	0.033
EM CD8	SGOL1	1.9	0.5	0.0061	0.035
EM CD8	SGOL2	3.4	0.18	0.068	0.19
EM CD8	SGPL1	6.3	0.021	0.63	0.78
EM CD8	SGPP1	6.2	-0.035	0.55	0.72
EM CD8	SGPP2	1.1	-0.16	0.47	0.65
EM CD8	SGSH	6.4	-0.24	0.00032	0.0042
EM CD8	SGSM1	3	0.22	0.16	0.33
EM CD8	SGSM2	6.6	-0.18	0.012	0.057
EM CD8	SGSM3	7.5	-0.088	0.078	0.2
EM CD8	SGTA	5.8	-0.045	0.35	0.55
EM CD8	SGTB	4.9	-0.22	0.0064	0.036
EM CD8	SH2B1	2.6	0.023	0.78	0.88
EM CD8	SH2B2	1.1	-0.3	0.15	0.31
EM CD8	SH2B3	5.8	-0.3	6.10E-06	0.0002
EM CD8	SH2D1A	8.4	0.044	0.54	0.71
EM CD8	SH2D1B	0.33	-0.57	0.25	0.44
EM CD8	SH2D2A	6.4	-0.1	0.2	0.38
EM CD8	SH2D3A	5.7	-0.0097	0.91	0.95
EM CD8	SH2D3C	7.6	0.069	0.27	0.47
EM CD8	SH3BGR	0.032	0.17	0.37	0.57
EM CD8	SH3BGRL	7.9	0.12	0.0029	0.021
EM CD8	SH3BGRL2	1.3	-0.041	0.9	0.95
EM CD8	SH3BGRL3	10	0.28	9.60E-06	0.00029
EM CD8	SH3BP1	3.3	0.14	0.059	0.17
EM CD8	SH3BP2	6.5	0.24	1.50E-05	0.00043
EM CD8	SH3BP5	5.2	0.23	0.0012	0.011
EM CD8	SH3BP5-AS1	4.1	0.13	0.083	0.21
EM CD8	SH3BP5L	4.1	0.16	0.15	0.32
EM CD8	SH3D21	0.14	-0.39	0.077	0.2
EM CD8	SH3GL1	5.1	0.1	0.081	0.21
EM CD8	SH3GL1P1	1.2	-0.16	0.26	0.45
EM CD8	SH3GLB1	7	0.055	0.15	0.32
EM CD8	SH3GLB2	5.4	-0.086	0.086	0.22
EM CD8	SH3KBP1	8.6	0.054	0.12	0.27
EM CD8	SH3PXD2A	1.4	-0.057	0.78	0.88
EM CD8	SH3RF2	1.9	0.89	0.0022	0.016
EM CD8	SH3TC1	4.7	0.59	0.0061	0.035
EM CD8	SH3YL1	4.2	-0.15	0.032	0.11
EM CD8	SHARPIN	6.2	-0.011	0.78	0.88
EM CD8	SHC1	6	0.019	0.63	0.78
EM CD8	SHCBP1	3.3	0.65	0.021	0.084
EM CD8	SHF	0.69	-0.41	0.01	0.049
EM CD8	SHFM1	5.9	0.28	5.90E-05	0.0012
EM CD8	SHISA5	8.9	0.16	0.00068	0.0072
EM CD8	SHKBP1	7.6	0.077	0.057	0.16
EM CD8	SHMT1	5	-0.068	0.49	0.67
EM CD8	SHMT2	5.5	0.041	0.55	0.72
EM CD8	SHOC2	6.9	-0.045	0.28	0.47
EM CD8	SHPK	4.3	-0.069	0.21	0.39
EM CD8	SHPRH	6.1	-0.18	0.00015	0.0024
EM CD8	SHQ1	5.7	-0.085	0.027	0.099
EM CD8	SIAE	0.34	-0.048	0.83	0.91
EM CD8	SIAH1	2.6	-0.22	0.0068	0.038
EM CD8	SIAH2	6.6	-0.057	0.13	0.29
EM CD8	SIDT1	6.9	-0.099	0.03	0.11
EM CD8	SIDT2	2	0.0037	0.97	0.99
EM CD8	SIGIRR	7.2	0.0031	0.95	0.98
EM CD8	SIGLEC10	0.87	0.43	0.043	0.14
EM CD8	SIGLEC17P	4.3	0.22	0.32	0.51
EM CD8	SIGLEC7	0.069	-2.2	6.00E-06	0.0002
EM CD8	SIGLEC9	2.4	-0.86	0.00096	0.0093
EM CD8	SIGMAR1	6.3	0.048	0.26	0.45
EM CD8	SIK2	1.5	0.026	0.82	0.9
EM CD8	SIK3	7.2	-0.24	5.60E-05	0.0011
EM CD8	SIKE1	6.1	-0.094	0.024	0.09
EM CD8	SIL1	4.1	0.089	0.11	0.26
EM CD8	SIMC1	4.7	-0.11	0.051	0.15
EM CD8	SIN3A	6	-0.0083	0.84	0.91
EM CD8	SIN3B	4.4	-0.12	0.033	0.11
EM CD8	SIPA1	8.6	-0.17	0.0021	0.016
EM CD8	SIPA1L1	6.1	-0.31	2.20E-05	0.00056
EM CD8	SIPA1L2	3	-1.3	1.00E-06	5.10E-05
EM CD8	SIPA1L3	3.8	-0.065	0.37	0.57
EM CD8	SIRPB1	1.8	-0.32	0.26	0.46
EM CD8	SIRPG	7.2	0.087	0.43	0.62
EM CD8	SIRPG-AS1	3.8	-0.23	0.15	0.32
EM CD8	SIRT1	6.3	-0.19	0.00012	0.002
EM CD8	SIRT2	6.6	0.17	0.0026	0.019
EM CD8	SIRT3	4.1	-0.11	0.043	0.14
EM CD8	SIRT4	1.3	-0.38	0.015	0.064
EM CD8	SIRT5	4.7	0.01	0.82	0.9
EM CD8	SIRT6	1.9	0.32	0.00016	0.0025
EM CD8	SIRT7	6.5	0.068	0.09	0.23
EM CD8	SIT1	7	0.24	1.90E-05	0.0005
EM CD8	SIVA1	5.9	0.0083	0.89	0.94
EM CD8	SKA1	2.3	0.5	0.02	0.08
EM CD8	SKA2	5.1	0.24	0.0015	0.012
EM CD8	SKA3	2.1	0.86	0.0041	0.026
EM CD8	SKAP1	8	0.097	0.0053	0.031
EM CD8	SKAP2	5.6	-0.22	0.12	0.28
EM CD8	SKI	1.6	0.13	0.34	0.54
EM CD8	SKIL	3.9	-0.2	0.01	0.051
EM CD8	SKIV2L	5.8	-0.049	0.31	0.51
EM CD8	SKIV2L2	6.8	-0.02	0.65	0.79
EM CD8	SKP1	8.7	0.072	0.033	0.11
EM CD8	SKP2	5	-0.057	0.2	0.39
EM CD8	SLA	8.4	0.15	0.015	0.067
EM CD8	SLA2	4.7	0.17	0.046	0.14
EM CD8	SLAIN1	5.9	-0.029	0.52	0.7
EM CD8	SLAIN2	6.4	-0.029	0.48	0.67
EM CD8	SLAMF1	6.7	-0.55	5.90E-06	0.0002
EM CD8	SLAMF6	9.2	0.2	0.00066	0.0071
EM CD8	SLAMF7	8.6	0.094	0.17	0.35
EM CD8	SLAMF8	3.7	0.59	1.90E-05	0.0005
EM CD8	SLBP	7.1	0.21	0.00093	0.0091
EM CD8	SLC10A1	0.29	-0.25	0.18	0.35
EM CD8	SLC10A3	6.4	-0.075	0.076	0.2
EM CD8	SLC10A7	4.6	0.049	0.36	0.56
EM CD8	SLC11A1	0.35	-0.031	0.85	0.92
EM CD8	SLC11A2	6	-0.095	0.024	0.091
EM CD8	SLC12A2	4.6	-0.18	0.017	0.072
EM CD8	SLC12A4	4.5	0.063	0.4	0.59
EM CD8	SLC12A6	4.4	-0.041	0.65	0.79
EM CD8	SLC12A7	5.7	0.068	0.66	0.8
EM CD8	SLC12A9	4.3	0.18	0.0049	0.029
EM CD8	SLC13A4	1.3	0.079	0.57	0.73
EM CD8	SLC14A1	4	0.57	0.00053	0.0061
EM CD8	SLC14A2	0.09	0.6	0.009	0.046
EM CD8	SLC15A2	0.13	-0.029	0.91	0.96
EM CD8	SLC15A4	7.2	0.051	0.47	0.66
EM CD8	SLC16A1	5.6	0.23	0.0045	0.028
EM CD8	SLC16A1-AS1	2.8	-0.13	0.13	0.29
EM CD8	SLC16A10	0.91	-0.68	0.026	0.095
EM CD8	SLC16A11	0.9	-0.24	0.12	0.28
EM CD8	SLC16A13	2.3	0.12	0.34	0.53
EM CD8	SLC16A3	1.3	0.12	0.43	0.62
EM CD8	SLC16A4	1.3	0.094	0.49	0.67
EM CD8	SLC16A5	0.92	-0.096	0.56	0.73
EM CD8	SLC16A6	3.1	0.15	0.16	0.34
EM CD8	SLC16A7	4.8	-0.11	0.12	0.27
EM CD8	SLC17A3	1.8	-0.69	0.0096	0.048
EM CD8	SLC17A5	5.4	-0.0046	0.92	0.96
EM CD8	SLC17A9	3.3	0.12	0.22	0.42
EM CD8	SLC18A2	2.4	0.1	0.57	0.73
EM CD8	SLC18B1	5.1	-0.069	0.43	0.63
EM CD8	SLC19A1	3.3	0.074	0.55	0.72
EM CD8	SLC19A2	2.1	-0.18	0.1	0.25
EM CD8	SLC1A4	4.9	0.36	0.016	0.07
EM CD8	SLC1A5	6	0.46	2.70E-11	2.00E-08
EM CD8	SLC1A7	2.2	-0.15	0.7	0.83
EM CD8	SLC20A1	8.3	0.0072	0.9	0.95
EM CD8	SLC20A2	4.6	0.074	0.18	0.36
EM CD8	SLC22A15	0.92	-0.13	0.64	0.78
EM CD8	SLC22A18	3.4	0.12	0.11	0.26
EM CD8	SLC22A23	2.1	0.092	0.54	0.71
EM CD8	SLC22A5	3	-0.032	0.7	0.82
EM CD8	SLC23A2	5.3	-0.26	0.00022	0.0032
EM CD8	SLC23A3	0.44	0.0048	0.98	0.99
EM CD8	SLC24A1	3.1	-0.26	0.0036	0.024
EM CD8	SLC25A1	5.7	0.096	0.03	0.11
EM CD8	SLC25A10	2.8	0.11	0.37	0.57
EM CD8	SLC25A11	6.3	-0.0071	0.86	0.93
EM CD8	SLC25A12	5.6	0.13	0.002	0.015
EM CD8	SLC25A13	3.6	-0.082	0.24	0.44
EM CD8	SLC25A14	3.8	-0.054	0.38	0.57
EM CD8	SLC25A15	3.6	-0.017	0.82	0.9
EM CD8	SLC25A16	3.5	0.0019	0.97	0.99
EM CD8	SLC25A17	5	0.012	0.78	0.88
EM CD8	SLC25A19	3.1	0.032	0.59	0.75
EM CD8	SLC25A20	6.9	0.15	0.11	0.26
EM CD8	SLC25A22	4.6	0.1	0.11	0.25
EM CD8	SLC25A23	4.9	0.2	0.002	0.015
EM CD8	SLC25A24	6.3	0.2	0.0053	0.031
EM CD8	SLC25A25	5	0.055	0.33	0.53
EM CD8	SLC25A25-AS1	2.9	-0.063	0.47	0.66
EM CD8	SLC25A26	5.1	0.0052	0.91	0.95
EM CD8	SLC25A28	5.1	-0.0027	0.95	0.98
EM CD8	SLC25A29	4.7	-0.18	0.49	0.67
EM CD8	SLC25A3	7.7	0.077	0.02	0.079
EM CD8	SLC25A30	2.4	-0.027	0.8	0.89
EM CD8	SLC25A32	5.6	-0.015	0.72	0.84
EM CD8	SLC25A33	4	-0.084	0.31	0.51
EM CD8	SLC25A35	2	0.18	0.11	0.26
EM CD8	SLC25A36	5.8	-0.11	0.006	0.034
EM CD8	SLC25A37	3.4	-0.16	0.018	0.074
EM CD8	SLC25A38	6.7	0.048	0.1	0.24
EM CD8	SLC25A39	6.6	0.029	0.48	0.66
EM CD8	SLC25A4	5.2	0.044	0.4	0.59
EM CD8	SLC25A40	4.4	-0.061	0.29	0.48
EM CD8	SLC25A42	6	0.17	0.0013	0.011
EM CD8	SLC25A43	4	0.17	0.15	0.32
EM CD8	SLC25A44	5.7	-0.023	0.62	0.77
EM CD8	SLC25A45	5.4	-0.16	0.015	0.067
EM CD8	SLC25A46	6	-0.083	0.065	0.18
EM CD8	SLC25A5	6.8	0.26	0.002	0.016
EM CD8	SLC25A5-AS1	1.6	-0.14	0.27	0.46
EM CD8	SLC25A51	3.6	0.15	0.043	0.14
EM CD8	SLC25A53	4.1	-0.1	0.15	0.31
EM CD8	SLC26A1	2.5	-0.071	0.5	0.68
EM CD8	SLC26A11	4.5	-0.25	0.0081	0.042
EM CD8	SLC26A2	4.6	-0.11	0.099	0.24
EM CD8	SLC26A5	-0.042	0.47	0.079	0.21
EM CD8	SLC26A6	5.4	0.081	0.1	0.25
EM CD8	SLC27A1	3.1	-0.33	0.012	0.056
EM CD8	SLC27A2	3.7	0.58	0.00025	0.0035
EM CD8	SLC27A3	5.6	0.13	0.057	0.17
EM CD8	SLC27A4	4.4	0.18	0.0012	0.011
EM CD8	SLC27A5	2	-0.39	0.00021	0.0031
EM CD8	SLC29A1	3.7	0.35	0.0054	0.032
EM CD8	SLC29A2	3.3	0.13	0.17	0.35
EM CD8	SLC29A3	3.8	-0.075	0.32	0.52
EM CD8	SLC2A1	6.8	0.12	0.022	0.086
EM CD8	SLC2A1-AS1	0.23	-0.32	0.088	0.22
EM CD8	SLC2A11	2.3	-0.073	0.47	0.65
EM CD8	SLC2A12	1.8	-0.055	0.61	0.76
EM CD8	SLC2A13	3.4	-0.34	8.70E-05	0.0016
EM CD8	SLC2A14	-0.027	-0.33	0.41	0.6
EM CD8	SLC2A3	8	0.098	0.1	0.25
EM CD8	SLC2A4RG	2	0.14	0.22	0.4
EM CD8	SLC2A6	3.5	0.29	0.0014	0.012
EM CD8	SLC2A8	3.5	0.0043	0.97	0.98
EM CD8	SLC2A9	0.018	0.098	0.66	0.8
EM CD8	SLC30A1	4.1	-0.072	0.37	0.57
EM CD8	SLC30A4	2.6	-0.046	0.66	0.8
EM CD8	SLC30A5	6.6	-0.15	8.20E-05	0.0015
EM CD8	SLC30A6	5.7	-0.081	0.099	0.24
EM CD8	SLC30A7	6.8	-0.012	0.78	0.88
EM CD8	SLC30A9	6.4	-0.019	0.58	0.75
EM CD8	SLC31A1	3.7	-0.19	0.026	0.097
EM CD8	SLC31A2	2.9	-0.38	0.00018	0.0027
EM CD8	SLC33A1	6.1	-0.11	0.018	0.073
EM CD8	SLC35A1	5.8	-0.073	0.076	0.2
EM CD8	SLC35A2	4.8	-0.015	0.74	0.85
EM CD8	SLC35A3	5.1	-0.12	0.011	0.052
EM CD8	SLC35A4	7.3	0.05	0.14	0.3
EM CD8	SLC35A5	5.6	0.0042	0.94	0.97
EM CD8	SLC35B1	5.6	0.16	0.00016	0.0025
EM CD8	SLC35B2	5.9	0.041	0.22	0.41
EM CD8	SLC35B3	5	0.013	0.78	0.88
EM CD8	SLC35B4	5.1	0.015	0.73	0.85
EM CD8	SLC35C1	5.1	0.2	0.0023	0.017
EM CD8	SLC35C2	6.6	-0.017	0.56	0.73
EM CD8	SLC35D1	5	-0.34	5.00E-06	0.00017
EM CD8	SLC35D2	5	0.069	0.34	0.54
EM CD8	SLC35E1	6	-0.097	0.0087	0.045
EM CD8	SLC35E2	5.7	-0.036	0.81	0.9
EM CD8	SLC35E2B	7.4	-0.092	0.15	0.31
EM CD8	SLC35E3	4.6	-0.093	0.049	0.15
EM CD8	SLC35E4	2.4	-0.12	0.26	0.45
EM CD8	SLC35F2	3.9	-0.2	0.097	0.24
EM CD8	SLC35F5	4.8	-0.097	0.067	0.18
EM CD8	SLC35F6	4.3	0.12	0.063	0.18
EM CD8	SLC35G1	1.2	-0.18	0.24	0.43
EM CD8	SLC35G2	2.4	0.26	0.11	0.27
EM CD8	SLC36A1	3.3	0.009	0.92	0.96
EM CD8	SLC36A4	4.8	-0.052	0.37	0.57
EM CD8	SLC37A1	4	0.0094	0.89	0.95
EM CD8	SLC37A3	5.7	-0.042	0.37	0.56
EM CD8	SLC37A4	4.5	-0.11	0.078	0.2
EM CD8	SLC38A1	9.5	-0.11	0.0094	0.047
EM CD8	SLC38A10	7.8	-0.016	0.75	0.86
EM CD8	SLC38A2	8	-0.17	0.005	0.03
EM CD8	SLC38A5	5.1	0.31	2.80E-07	1.90E-05
EM CD8	SLC38A6	3.6	-0.09	0.14	0.31
EM CD8	SLC38A7	4.2	0.076	0.14	0.3
EM CD8	SLC38A9	4.7	0.13	0.0091	0.046
EM CD8	SLC39A1	5.3	0.2	5.80E-05	0.0012
EM CD8	SLC39A10	5.3	-0.055	0.35	0.55
EM CD8	SLC39A11	4.5	0.15	0.021	0.082
EM CD8	SLC39A13	6.2	-0.034	0.45	0.64
EM CD8	SLC39A14	5.4	-0.065	0.29	0.49
EM CD8	SLC39A3	5.1	0.0034	0.94	0.97
EM CD8	SLC39A4	2.4	-0.12	0.23	0.42
EM CD8	SLC39A6	6.4	-0.12	0.0015	0.013
EM CD8	SLC39A7	5.1	0.2	0.085	0.22
EM CD8	SLC39A8	6.2	-0.17	0.0042	0.026
EM CD8	SLC39A9	5.9	-0.011	0.81	0.9
EM CD8	SLC3A1	0.15	-0.34	0.11	0.26
EM CD8	SLC3A2	7.5	-0.21	3.90E-06	0.00015
EM CD8	SLC40A1	4.1	0.44	0.16	0.33
EM CD8	SLC41A1	5.6	-0.11	0.05	0.15
EM CD8	SLC41A3	4.9	-0.057	0.35	0.54
EM CD8	SLC43A1	4.7	-0.13	0.015	0.065
EM CD8	SLC43A2	1.9	-0.015	0.93	0.97
EM CD8	SLC43A3	6.1	0.094	0.23	0.42
EM CD8	SLC44A1	5.1	-0.19	0.026	0.095
EM CD8	SLC44A2	8.5	-0.13	0.00079	0.0081
EM CD8	SLC44A3	-0.36	-0.42	0.29	0.49
EM CD8	SLC45A4	3	-0.19	0.011	0.053
EM CD8	SLC46A1	0.087	-0.25	0.21	0.39
EM CD8	SLC46A2	0.44	-0.24	0.27	0.47
EM CD8	SLC46A3	6.1	0.032	0.46	0.65
EM CD8	SLC47A1	0.12	-0.2	0.73	0.84
EM CD8	SLC48A1	3.2	0.04	0.58	0.75
EM CD8	SLC4A10	7	-2.2	4.40E-07	2.70E-05
EM CD8	SLC4A11	0.65	0.52	0.012	0.055
EM CD8	SLC4A1AP	6.5	-0.012	0.7	0.83
EM CD8	SLC4A2	5.2	0.15	0.013	0.06
EM CD8	SLC4A4	4.4	-0.54	9.70E-05	0.0017
EM CD8	SLC4A5	2.5	0.023	0.83	0.91
EM CD8	SLC4A7	6.8	0.039	0.52	0.7
EM CD8	SLC4A8	2.8	0.56	0.0002	0.003
EM CD8	SLC50A1	5.1	0.071	0.12	0.28
EM CD8	SLC52A1	0.24	0.39	0.16	0.34
EM CD8	SLC52A2	6	0.06	0.26	0.45
EM CD8	SLC5A10	1.1	0.043	0.75	0.86
EM CD8	SLC5A2	-0.089	-0.32	0.25	0.44
EM CD8	SLC5A3	4.6	-0.066	0.5	0.68
EM CD8	SLC5A5	0.18	-0.27	0.33	0.53
EM CD8	SLC5A6	5.5	0.034	0.44	0.63
EM CD8	SLC6A16	3	0.05	0.59	0.75
EM CD8	SLC6A6	4.9	0.091	0.24	0.44
EM CD8	SLC7A1	4.5	0.1	0.22	0.41
EM CD8	SLC7A5	5.2	0.4	0.0034	0.023
EM CD8	SLC7A5P1	3	0.021	0.83	0.91
EM CD8	SLC7A5P2	5.1	-0.19	0.083	0.21
EM CD8	SLC7A6	6.3	-0.27	0.00076	0.0079
EM CD8	SLC7A6OS	4.6	0.012	0.81	0.89
EM CD8	SLC7A7	0.25	0.23	0.35	0.54
EM CD8	SLC8B1	5.6	-0.18	0.0046	0.028
EM CD8	SLC9A1	4.8	-0.11	0.11	0.26
EM CD8	SLC9A3R1	9.5	0.068	0.19	0.38
EM CD8	SLC9A3R2	-0.039	-0.2	0.44	0.63
EM CD8	SLC9A5	1.4	-0.37	0.011	0.054
EM CD8	SLC9A6	5.8	0.013	0.8	0.89
EM CD8	SLC9A7	2.4	-0.046	0.8	0.89
EM CD8	SLC9A8	4.9	0.072	0.076	0.2
EM CD8	SLC9A9	5.7	0.11	0.065	0.18
EM CD8	SLC9B1	1.4	-0.029	0.81	0.89
EM CD8	SLC9B2	5	-0.053	0.33	0.53
EM CD8	SLCO3A1	6.3	0.0093	0.86	0.93
EM CD8	SLCO4A1	1.4	0.7	0.02	0.08
EM CD8	SLCO4C1	4.3	0.29	0.21	0.39
EM CD8	SLF1	6.1	-0.0082	0.92	0.96
EM CD8	SLF2	7.1	-0.045	0.28	0.48
EM CD8	SLFN11	6.5	-0.053	0.34	0.53
EM CD8	SLFN12	3.7	0.19	0.037	0.12
EM CD8	SLFN12L	5.3	-0.1	0.091	0.23
EM CD8	SLFN13	5.1	0.06	0.35	0.54
EM CD8	SLFN14	0.044	-0.083	0.73	0.84
EM CD8	SLFN5	8.9	0.15	0.02	0.08
EM CD8	SLIRP	5	0.21	0.0017	0.014
EM CD8	SLK	7.7	-0.17	0.0001	0.0017
EM CD8	SLMAP	6.5	-0.018	0.62	0.77
EM CD8	SLMO2	5.2	0.077	0.14	0.3
EM CD8	SLTM	7.3	0.036	0.25	0.45
EM CD8	SLU7	7.4	0.043	0.22	0.41
EM CD8	SLX4	3	-0.14	0.11	0.26
EM CD8	SLX4IP	3.3	-0.019	0.82	0.9
EM CD8	SMA4	1.8	-0.012	0.91	0.96
EM CD8	SMAD2	6.7	-0.028	0.38	0.57
EM CD8	SMAD3	6.3	-0.14	0.031	0.11
EM CD8	SMAD4	6.8	-0.14	9.10E-05	0.0016
EM CD8	SMAD5	5.3	-0.38	9.70E-05	0.0017
EM CD8	SMAD7	5.5	-0.19	0.056	0.16
EM CD8	SMAD9	1.6	-0.067	0.65	0.79
EM CD8	SMAGP	3.6	0.32	0.00034	0.0044
EM CD8	SMAP1	5.5	0.029	0.53	0.7
EM CD8	SMAP2	8.8	0.42	1.60E-06	7.10E-05
EM CD8	SMARCA2	7.9	-0.076	0.086	0.22
EM CD8	SMARCA4	6.5	-0.036	0.32	0.51
EM CD8	SMARCA5	8.1	-0.034	0.34	0.54
EM CD8	SMARCA5-AS1	0.61	-0.39	0.03	0.11
EM CD8	SMARCAD1	6.4	-0.001	0.98	0.99
EM CD8	SMARCAL1	6	0.0092	0.81	0.9
EM CD8	SMARCB1	5.3	0.1	0.035	0.12
EM CD8	SMARCC1	7.5	0.04	0.17	0.35
EM CD8	SMARCC2	7.8	0.00012	1	1
EM CD8	SMARCD1	4.4	0.21	5.60E-05	0.0011
EM CD8	SMARCD2	7.6	0.054	0.089	0.22
EM CD8	SMARCD3	3	-0.53	0.0003	0.004
EM CD8	SMARCE1	7.9	0.047	0.23	0.42
EM CD8	SMC1A	7.7	0.12	0.0064	0.036
EM CD8	SMC1B	0.33	-0.16	0.34	0.54
EM CD8	SMC2	5.3	0.15	0.078	0.2
EM CD8	SMC3	7.4	0.019	0.59	0.75
EM CD8	SMC4	6.5	0.32	9.90E-05	0.0017
EM CD8	SMC5	7.2	0.041	0.17	0.35
EM CD8	SMC6	6.1	0.073	0.16	0.33
EM CD8	SMCHD1	8.7	0.11	0.028	0.1
EM CD8	SMCO4	2.1	0.13	0.63	0.78
EM CD8	SMCR8	3.9	-0.14	0.19	0.37
EM CD8	SMDT1	5.8	0.033	0.52	0.7
EM CD8	SMG1	7.6	0.022	0.7	0.83
EM CD8	SMG1P1	4.9	-0.27	0.039	0.13
EM CD8	SMG1P2	4.3	0.012	0.85	0.92
EM CD8	SMG1P3	5.4	-0.24	0.11	0.27
EM CD8	SMG1P5	1.4	0.011	0.93	0.96
EM CD8	SMG1P7	1.5	-0.077	0.58	0.75
EM CD8	SMG5	7	0.032	0.5	0.68
EM CD8	SMG6	5.1	-0.15	0.034	0.12
EM CD8	SMG7	6.6	0.044	0.25	0.44
EM CD8	SMG8	5.7	-0.063	0.2	0.39
EM CD8	SMG9	4	0.096	0.059	0.17
EM CD8	SMIM10L1	4.5	-0.07	0.36	0.56
EM CD8	SMIM12	6.2	0.073	0.044	0.14
EM CD8	SMIM13	3.2	-0.072	0.29	0.48
EM CD8	SMIM14	5	-0.26	0.004	0.026
EM CD8	SMIM15	5.7	0.065	0.16	0.33
EM CD8	SMIM18	0.44	-0.38	0.079	0.21
EM CD8	SMIM19	5.4	0.061	0.29	0.48
EM CD8	SMIM20	4.1	0.019	0.79	0.88
EM CD8	SMIM3	3.7	-0.074	0.51	0.69
EM CD8	SMIM4	2.2	0.13	0.13	0.28
EM CD8	SMIM7	6.5	0.036	0.23	0.43
EM CD8	SMIM8	3.5	-0.082	0.23	0.42
EM CD8	SMKR1	2.5	-0.17	0.16	0.33
EM CD8	SMNDC1	5.2	-0.0073	0.87	0.93
EM CD8	SMPD1	4.1	0.042	0.46	0.65
EM CD8	SMPD2	3.7	-0.057	0.34	0.54
EM CD8	SMPD3	3.1	0.48	7.90E-05	0.0014
EM CD8	SMPD4	6.3	0.017	0.69	0.82
EM CD8	SMS	6.2	0.087	0.25	0.45
EM CD8	SMTN	1.5	0.35	0.025	0.092
EM CD8	SMTNL1	2.2	0.21	0.054	0.16
EM CD8	SMU1	6.7	-0.025	0.55	0.72
EM CD8	SMUG1	4.5	0.23	4.40E-06	0.00016
EM CD8	SMURF1	4.3	-0.017	0.79	0.88
EM CD8	SMURF2	5.2	-0.039	0.47	0.66
EM CD8	SMYD2	6.2	0.0036	0.93	0.97
EM CD8	SMYD3	4.6	-0.11	0.018	0.076
EM CD8	SMYD4	6.3	0.046	0.33	0.52
EM CD8	SMYD5	4.6	-0.14	0.017	0.072
EM CD8	SNAI3	3.8	-0.38	0.0023	0.017
EM CD8	SNAI3-AS1	1.7	-0.3	0.013	0.059
EM CD8	SNAP23	7.3	-0.058	0.06	0.17
EM CD8	SNAP29	6.1	-0.048	0.3	0.5
EM CD8	SNAP47	5.8	0.13	0.0076	0.04
EM CD8	SNAPC1	3.6	-0.13	0.094	0.23
EM CD8	SNAPC2	3.9	0.019	0.76	0.87
EM CD8	SNAPC3	5.5	0.02	0.71	0.84
EM CD8	SNAPC4	3.6	-0.087	0.26	0.45
EM CD8	SNAPC5	4.3	-0.033	0.47	0.66
EM CD8	SNAPIN	5.5	0.12	0.0033	0.023
EM CD8	SND1	8	-0.14	0.00089	0.0088
EM CD8	SND1-IT1	1.7	-0.19	0.24	0.44
EM CD8	SNED1	3.2	-0.036	0.88	0.94
EM CD8	SNF8	5.9	0.17	0.00055	0.0062
EM CD8	SNHG1	4.1	-0.084	0.25	0.44
EM CD8	SNHG10	3.6	-0.12	0.056	0.16
EM CD8	SNHG11	3.9	-0.033	0.57	0.74
EM CD8	SNHG12	2.7	0.015	0.85	0.92
EM CD8	SNHG15	5.3	-0.0089	0.87	0.93
EM CD8	SNHG16	6.3	-0.17	0.0044	0.027
EM CD8	SNHG17	4.6	-0.07	0.28	0.47
EM CD8	SNHG20	3.1	-0.19	0.021	0.082
EM CD8	SNHG21	2.3	-0.07	0.42	0.61
EM CD8	SNHG3	4	-0.0037	0.95	0.98
EM CD8	SNHG4	0.044	0.036	0.86	0.93
EM CD8	SNHG5	5.1	0.12	0.37	0.56
EM CD8	SNHG6	4.1	-0.034	0.67	0.81
EM CD8	SNHG7	2.6	0.041	0.65	0.79
EM CD8	SNHG8	3.8	-0.032	0.73	0.84
EM CD8	SNHG9	1.9	-0.063	0.64	0.78
EM CD8	SNIP1	4.6	-0.061	0.24	0.43
EM CD8	SNN	4.3	0.07	0.55	0.72
EM CD8	SNORA26	0.63	-0.0056	0.97	0.99
EM CD8	SNORA27	0.9	-0.037	0.8	0.89
EM CD8	SNORA28	1.8	-0.28	0.075	0.2
EM CD8	SNORA32	0.32	-0.033	0.82	0.9
EM CD8	SNORA4	0.098	-0.076	0.63	0.78
EM CD8	SNORA40	0.2	0.023	0.9	0.95
EM CD8	SNORA45A	0.044	0.13	0.5	0.68
EM CD8	SNORA48	1.3	-0.21	0.088	0.22
EM CD8	SNORA5C	0.87	-0.063	0.62	0.77
EM CD8	SNORA62	0.41	0.12	0.54	0.71
EM CD8	SNORA68	-0.033	-0.0079	0.97	0.99
EM CD8	SNORA70	3.1	-0.21	0.016	0.069
EM CD8	SNORA70G	1.6	0.046	0.72	0.84
EM CD8	SNORA71D	0.31	-0.079	0.65	0.79
EM CD8	SNORA8	0.98	0.11	0.38	0.58
EM CD8	SNORA80B	1.3	-0.12	0.44	0.63
EM CD8	SNORA9	2.1	-0.17	0.081	0.21
EM CD8	SNORD10	0.88	-0.18	0.22	0.4
EM CD8	SNORD102	0.79	-0.07	0.67	0.81
EM CD8	SNORD11	0.47	-0.13	0.41	0.6
EM CD8	SNORD110	1.7	0.067	0.5	0.68
EM CD8	SNORD12C	0.62	-0.31	0.055	0.16
EM CD8	SNORD13	1.6	-0.12	0.5	0.68
EM CD8	SNORD14A	1.1	0.073	0.61	0.76
EM CD8	SNORD14B	1.5	-0.14	0.24	0.44
EM CD8	SNORD17	0.15	-0.097	0.66	0.8
EM CD8	SNORD31	0.28	-0.19	0.24	0.43
EM CD8	SNORD35B	0.21	0.14	0.36	0.56
EM CD8	SNORD3A	1.5	-0.48	0.024	0.09
EM CD8	SNORD45A	0.89	0.098	0.44	0.63
EM CD8	SNORD45B	0.11	0.1	0.51	0.69
EM CD8	SNORD52	0.047	0.36	0.04	0.13
EM CD8	SNORD59A	0.27	0.093	0.52	0.7
EM CD8	SNORD59B	0.18	-0.028	0.87	0.93
EM CD8	SNORD63	0.42	-0.22	0.14	0.3
EM CD8	SNORD80	1.4	0.044	0.66	0.8
EM CD8	SNORD89	0.98	0.042	0.75	0.86
EM CD8	SNORD94	0.8	-0.057	0.67	0.81
EM CD8	SNORD96A	0.74	0.18	0.15	0.32
EM CD8	SNPH	2.9	-0.078	0.49	0.67
EM CD8	SNRK	6.3	-0.28	2.00E-07	1.40E-05
EM CD8	SNRNP200	9	-0.0063	0.9	0.95
EM CD8	SNRNP25	4.2	0.23	0.012	0.056
EM CD8	SNRNP27	5.9	0.064	0.19	0.37
EM CD8	SNRNP35	4.9	0.12	0.0063	0.036
EM CD8	SNRNP40	6.8	0.091	0.015	0.066
EM CD8	SNRNP48	4.1	-0.046	0.52	0.7
EM CD8	SNRNP70	7.1	-0.012	0.78	0.88
EM CD8	SNRPA	5.8	0.15	0.0069	0.038
EM CD8	SNRPA1	6.6	-0.0025	0.94	0.97
EM CD8	SNRPB	7.5	0.12	0.022	0.086
EM CD8	SNRPB2	5.9	0.13	0.014	0.063
EM CD8	SNRPC	6.2	0.094	0.058	0.17
EM CD8	SNRPD1	6	0.19	0.003	0.021
EM CD8	SNRPD2	6.9	0.13	0.0088	0.045
EM CD8	SNRPD3	6.8	0.021	0.53	0.71
EM CD8	SNRPE	5.8	0.23	0.00028	0.0038
EM CD8	SNRPF	4.9	0.21	0.0026	0.019
EM CD8	SNRPG	5.9	0.26	0.00012	0.0021
EM CD8	SNTA1	3.9	-0.26	0.0021	0.016
EM CD8	SNTB1	5.5	0.25	0.0014	0.012
EM CD8	SNTB2	6.3	0.1	0.084	0.21
EM CD8	SNTG2	-0.18	0.62	0.093	0.23
EM CD8	SNU13	7.2	0.013	0.68	0.81
EM CD8	SNUPN	5.5	0.025	0.56	0.73
EM CD8	SNW1	6.9	0.16	6.40E-05	0.0012
EM CD8	SNX1	7.4	0.057	0.064	0.18
EM CD8	SNX10	5.6	0.12	0.085	0.22
EM CD8	SNX11	5.6	0.092	0.038	0.13
EM CD8	SNX12	1.5	-0.07	0.52	0.69
EM CD8	SNX13	5.7	-0.084	0.089	0.22
EM CD8	SNX14	6.9	-0.038	0.32	0.52
EM CD8	SNX16	3.1	-0.17	0.13	0.29
EM CD8	SNX17	7.9	0.072	0.012	0.056
EM CD8	SNX18	3.9	0.15	0.14	0.3
EM CD8	SNX19	6.5	-0.034	0.63	0.78
EM CD8	SNX2	6.9	-0.035	0.28	0.48
EM CD8	SNX20	6.8	-0.0089	0.85	0.92
EM CD8	SNX21	3	-0.24	0.0024	0.018
EM CD8	SNX22	0.18	0.015	0.94	0.97
EM CD8	SNX24	2.7	-0.12	0.31	0.5
EM CD8	SNX25	5.7	-0.19	0.00061	0.0067
EM CD8	SNX27	6.2	-0.09	0.046	0.14
EM CD8	SNX29	4.5	-0.1	0.14	0.31
EM CD8	SNX29P2	2	-0.0061	0.97	0.98
EM CD8	SNX3	7.3	0.034	0.35	0.55
EM CD8	SNX30	4	-0.22	0.082	0.21
EM CD8	SNX33	1.8	0.0028	0.98	0.99
EM CD8	SNX4	5.9	0.041	0.33	0.53
EM CD8	SNX5	7.4	0.061	0.12	0.27
EM CD8	SNX6	7.7	0.038	0.26	0.46
EM CD8	SNX8	2.2	0.31	0.011	0.055
EM CD8	SNX9	4.7	-0.7	8.60E-05	0.0016
EM CD8	SOAT1	6.7	8.30E-05	1	1
EM CD8	SOAT2	1.7	-0.34	0.13	0.29
EM CD8	SOBP	0.96	1.3	2.50E-06	0.0001
EM CD8	SOCS1	3.9	1.3	3.40E-11	2.40E-08
EM CD8	SOCS2	5	0.068	0.52	0.69
EM CD8	SOCS2-AS1	0.39	-0.1	0.56	0.73
EM CD8	SOCS3	4.7	-0.17	0.31	0.51
EM CD8	SOCS4	4.3	0.012	0.85	0.92
EM CD8	SOCS5	3.5	-0.29	0.00074	0.0077
EM CD8	SOCS6	0.65	0.6	0.034	0.11
EM CD8	SOCS7	2	-0.027	0.82	0.9
EM CD8	SOD1	7.6	0.073	0.068	0.19
EM CD8	SOD2	5.9	-0.058	0.28	0.48
EM CD8	SOGA3	2.5	0.54	0.0046	0.028
EM CD8	SON	9.1	0.02	0.49	0.67
EM CD8	SORBS1	1	-0.41	0.071	0.19
EM CD8	SORBS3	4.7	-0.32	0.015	0.067
EM CD8	SORD	2.9	-0.014	0.88	0.94
EM CD8	SORL1	9.4	-0.37	9.30E-05	0.0016
EM CD8	SOS1	6.4	0.094	0.12	0.28
EM CD8	SOS2	6.5	-0.19	0.0018	0.015
EM CD8	SOWAHC	-0.28	-0.69	0.13	0.29
EM CD8	SOWAHD	0.71	0.11	0.57	0.73
EM CD8	SOX12	1.1	0.097	0.45	0.64
EM CD8	SOX13	3.2	-0.13	0.39	0.59
EM CD8	SOX30	0.76	-0.17	0.31	0.51
EM CD8	SOX8	0.049	0.58	0.049	0.15
EM CD8	SP1	4.8	-0.02	0.78	0.88
EM CD8	SP100	9	0.3	1.60E-09	3.70E-07
EM CD8	SP110	7.4	0.3	1.30E-07	1.00E-05
EM CD8	SP140	6.8	0.21	1.40E-06	6.50E-05
EM CD8	SP140L	6.6	0.024	0.59	0.75
EM CD8	SP2	4.9	-0.0042	0.92	0.96
EM CD8	SP2-AS1	0.75	-0.21	0.34	0.53
EM CD8	SP3	7.3	-0.088	0.019	0.077
EM CD8	SP4	6.4	0.017	0.75	0.86
EM CD8	SPAG1	3.4	-0.071	0.54	0.71
EM CD8	SPAG16	3.5	-0.13	0.12	0.27
EM CD8	SPAG5	4.5	0.23	0.13	0.29
EM CD8	SPAG5-AS1	1.6	-0.38	0.011	0.053
EM CD8	SPAG6	0.7	1.4	0.0012	0.011
EM CD8	SPAG7	6	0.046	0.31	0.5
EM CD8	SPAG8	1.5	0.0049	0.97	0.99
EM CD8	SPAG9	5.8	0.01	0.83	0.91
EM CD8	SPAST	5.3	-0.02	0.71	0.83
EM CD8	SPATA1	1.9	0.099	0.37	0.56
EM CD8	SPATA13	8.2	0.15	0.0012	0.011
EM CD8	SPATA13-AS1	1.5	-0.06	0.68	0.82
EM CD8	SPATA2	4.3	-0.16	0.0039	0.025
EM CD8	SPATA20	5.4	-0.12	0.093	0.23
EM CD8	SPATA21	0.072	-0.11	0.62	0.77
EM CD8	SPATA24	0.81	0.22	0.093	0.23
EM CD8	SPATA2L	3.7	-0.017	0.81	0.9
EM CD8	SPATA33	2.7	0.031	0.69	0.82
EM CD8	SPATA41	-0.058	-0.16	0.53	0.71
EM CD8	SPATA5	3.9	-0.16	0.027	0.098
EM CD8	SPATA5L1	4.8	-0.0084	0.87	0.93
EM CD8	SPATA6L	1.7	-0.059	0.74	0.85
EM CD8	SPATA7	2.8	-0.061	0.5	0.68
EM CD8	SPATC1L	3	-0.063	0.57	0.74
EM CD8	SPATS2	3.2	0.046	0.56	0.73
EM CD8	SPATS2L	5.4	0.011	0.92	0.96
EM CD8	SPC24	-0.022	0.33	0.33	0.53
EM CD8	SPC25	1.7	0.87	0.0077	0.041
EM CD8	SPCS1	6.8	0.043	0.25	0.44
EM CD8	SPCS2	7.4	0.031	0.41	0.6
EM CD8	SPCS3	7	0.0019	0.97	0.99
EM CD8	SPDL1	4	0.018	0.84	0.91
EM CD8	SPDYE1	2	-0.0005	1	1
EM CD8	SPDYE3	2.1	-0.17	0.04	0.13
EM CD8	SPDYE5	1.6	-0.11	0.36	0.56
EM CD8	SPDYE6	0.6	0.19	0.3	0.5
EM CD8	SPECC1	3.8	-0.49	0.0029	0.02
EM CD8	SPECC1L	2.7	0.039	0.64	0.78
EM CD8	SPEF2	4.5	-0.26	0.051	0.15
EM CD8	SPEN	7.5	-0.021	0.56	0.73
EM CD8	SPG11	7.4	0.18	0.0087	0.044
EM CD8	SPG20	4.6	-0.26	0.15	0.32
EM CD8	SPG21	7.1	0.061	0.05	0.15
EM CD8	SPG7	6.9	-0.063	0.089	0.22
EM CD8	SPHK1	2.2	0.48	0.0018	0.015
EM CD8	SPHK2	4	0.039	0.51	0.69
EM CD8	SPICE1	4.2	-0.13	0.072	0.19
EM CD8	SPIDR	6.7	-0.24	1.40E-06	6.50E-05
EM CD8	SPIN1	5.8	-0.046	0.37	0.57
EM CD8	SPIN2B	3	-0.018	0.76	0.87
EM CD8	SPIN3	3.7	-0.33	0.081	0.21
EM CD8	SPIN4	2.5	-0.045	0.61	0.77
EM CD8	SPINK2	0.11	-0.076	0.82	0.9
EM CD8	SPINT1	1.8	0.42	0.035	0.12
EM CD8	SPINT2	3.8	-0.088	0.72	0.84
EM CD8	SPIRE1	2.1	-0.2	0.23	0.43
EM CD8	SPIRE2	0.93	-0.2	0.34	0.54
EM CD8	SPN	8.3	0.16	0.0056	0.032
EM CD8	SPNS1	6	-0.046	0.35	0.55
EM CD8	SPNS3	3.1	-0.11	0.23	0.43
EM CD8	SPOCK2	8.5	-0.32	3.60E-05	0.0008
EM CD8	SPON1	3.3	-1.8	4.60E-08	4.80E-06
EM CD8	SPON2	6.1	0.4	0.087	0.22
EM CD8	SPOP	7.2	0.003	0.92	0.96
EM CD8	SPOPL	3.4	0.017	0.84	0.92
EM CD8	SPPL2A	6.7	0.22	1.40E-05	0.00041
EM CD8	SPPL2B	4.7	-0.078	0.14	0.3
EM CD8	SPPL3	5.9	-0.087	0.013	0.061
EM CD8	SPRED1	0.49	-0.48	0.089	0.22
EM CD8	SPRED2	1.6	-0.2	0.24	0.43
EM CD8	SPRN	1.1	0.0013	0.99	1
EM CD8	SPRTN	4.9	0.011	0.81	0.89
EM CD8	SPRY1	2.9	-1.5	1.60E-06	7.20E-05
EM CD8	SPRY2	1.8	0.11	0.72	0.84
EM CD8	SPRYD3	6.4	-0.088	0.075	0.2
EM CD8	SPRYD4	3.2	-0.05	0.58	0.74
EM CD8	SPRYD7	2.9	-0.17	0.11	0.26
EM CD8	SPSB1	3.1	0.7	3.50E-06	0.00013
EM CD8	SPSB2	3.9	-0.2	0.26	0.45
EM CD8	SPSB3	7.2	-0.14	0.0074	0.04
EM CD8	SPTAN1	8.7	-0.04	0.59	0.75
EM CD8	SPTB	1.9	0.092	0.64	0.78
EM CD8	SPTBN1	7.8	-0.016	0.86	0.92
EM CD8	SPTBN5	4.8	-0.18	0.45	0.64
EM CD8	SPTLC1	6.4	0.0082	0.81	0.9
EM CD8	SPTLC2	5.8	0.1	0.06	0.17
EM CD8	SPTLC3	0.32	-1.7	0.00065	0.007
EM CD8	SPTSSA	4.3	0.069	0.3	0.5
EM CD8	SPTSSB	1.9	-1.1	0.008	0.042
EM CD8	SPTY2D1	5.6	-0.14	0.0055	0.032
EM CD8	SQLE	4.7	0.63	7.00E-09	1.20E-06
EM CD8	SQRDL	7.3	0.17	6.10E-05	0.0012
EM CD8	SQSTM1	8.1	-0.22	1.10E-08	1.70E-06
EM CD8	SRA1	5.4	0.08	0.13	0.29
EM CD8	SRBD1	5.2	0.084	0.065	0.18
EM CD8	SRC	-0.1	0.25	0.42	0.61
EM CD8	SRCAP	7.3	-0.15	0.039	0.13
EM CD8	SRD5A1	3.4	0.093	0.17	0.34
EM CD8	SRD5A3	3.7	-0.1	0.19	0.37
EM CD8	SREBF1	5.5	-0.15	0.091	0.23
EM CD8	SREBF2	6.8	0.17	0.011	0.054
EM CD8	SREK1	6.5	-0.031	0.3	0.5
EM CD8	SREK1IP1	4.6	0.063	0.22	0.41
EM CD8	SRF	3.9	0.1	0.069	0.19
EM CD8	SRFBP1	5.1	-0.015	0.72	0.84
EM CD8	SRGAP1	-0.23	-1.2	0.00051	0.0059
EM CD8	SRGAP2	4.8	0.34	3.80E-05	0.00085
EM CD8	SRGAP2B	1.4	-0.011	0.92	0.96
EM CD8	SRGAP2C	2.5	0.018	0.85	0.92
EM CD8	SRGN	8.2	0.28	1.60E-05	0.00045
EM CD8	SRI	6.8	0.087	0.03	0.11
EM CD8	SRM	6.4	0.0067	0.89	0.95
EM CD8	SRP14	8.4	0.14	0.00014	0.0023
EM CD8	SRP14-AS1	2.6	0.034	0.7	0.83
EM CD8	SRP19	6.4	0.093	0.0062	0.035
EM CD8	SRP54	6.9	0.071	0.039	0.13
EM CD8	SRP68	7.3	0.024	0.41	0.6
EM CD8	SRP72	7.3	-0.018	0.57	0.74
EM CD8	SRP9	8.1	0.0037	0.94	0.97
EM CD8	SRPK1	6.7	0.11	0.0099	0.049
EM CD8	SRPK2	6.3	0.13	0.0087	0.045
EM CD8	SRPR	8.3	-0.07	0.041	0.13
EM CD8	SRPRB	6	-0.061	0.12	0.28
EM CD8	SRR	2.2	0.24	0.012	0.056
EM CD8	SRRD	4.8	-0.028	0.51	0.69
EM CD8	SRRM1	7.8	0.03	0.41	0.6
EM CD8	SRRM2	10	-0.058	0.29	0.49
EM CD8	SRRM5	0.78	-0.33	0.071	0.19
EM CD8	SRRT	7	0.051	0.3	0.5
EM CD8	SRSF1	7.4	0.054	0.19	0.37
EM CD8	SRSF10	7.6	0.029	0.35	0.54
EM CD8	SRSF11	7.8	-0.0022	0.94	0.97
EM CD8	SRSF12	1	-0.3	0.093	0.23
EM CD8	SRSF2	8.2	0.043	0.23	0.43
EM CD8	SRSF3	8.8	-0.0054	0.86	0.93
EM CD8	SRSF4	7.6	0.028	0.34	0.54
EM CD8	SRSF5	9.2	-0.089	0.071	0.19
EM CD8	SRSF6	7.2	-0.099	0.037	0.12
EM CD8	SRSF7	9.1	-0.058	0.14	0.3
EM CD8	SRSF8	7.3	-0.18	5.30E-06	0.00018
EM CD8	SRSF9	6.2	0.096	0.058	0.17
EM CD8	SRXN1	6.1	0.057	0.45	0.64
EM CD8	SS18	7	-0.051	0.2	0.38
EM CD8	SS18L1	2.6	0.18	0.047	0.14
EM CD8	SS18L2	6.2	0.024	0.58	0.75
EM CD8	SSB	7	0.09	0.024	0.09
EM CD8	SSBP1	6.5	0.088	0.04	0.13
EM CD8	SSBP2	3.7	-0.29	0.039	0.13
EM CD8	SSBP3	4.2	0.26	0.041	0.13
EM CD8	SSBP3-AS1	1.9	-0.086	0.57	0.74
EM CD8	SSBP4	6.6	0.15	0.032	0.11
EM CD8	SSFA2	3.8	0.099	0.17	0.35
EM CD8	SSH1	5.4	0.021	0.76	0.86
EM CD8	SSH2	6.1	-0.031	0.65	0.79
EM CD8	SSH3	3.2	-0.3	0.001	0.0096
EM CD8	SSNA1	6	0.072	0.16	0.33
EM CD8	SSR1	8.3	-0.056	0.063	0.18
EM CD8	SSR2	7.4	0.058	0.091	0.23
EM CD8	SSR3	7.1	-0.014	0.67	0.81
EM CD8	SSR4	6.7	0.066	0.15	0.32
EM CD8	SSR4P1	-0.055	0.17	0.45	0.64
EM CD8	SSRP1	5.8	0.11	0.021	0.084
EM CD8	SSSCA1	4.5	-0.023	0.67	0.81
EM CD8	SSSCA1-AS1	1.7	-0.37	0.0014	0.012
EM CD8	SSTR3	0.05	1.3	0.00093	0.0092
EM CD8	SSU72	7.4	0.082	0.031	0.11
EM CD8	SSX2IP	4.8	0.095	0.27	0.47
EM CD8	ST13	7.4	-0.058	0.064	0.18
EM CD8	ST20-AS1	1.2	-0.11	0.35	0.55
EM CD8	ST3GAL1	7.9	0.051	0.21	0.4
EM CD8	ST3GAL2	5.7	-0.031	0.56	0.73
EM CD8	ST3GAL3	3.4	-0.21	0.0056	0.032
EM CD8	ST3GAL4	3.7	-0.11	0.2	0.38
EM CD8	ST3GAL4-AS1	2.3	-0.054	0.59	0.75
EM CD8	ST3GAL5	5.3	-0.038	0.44	0.63
EM CD8	ST3GAL5-AS1	0.058	-0.71	0.002	0.016
EM CD8	ST6GAL1	8.2	-0.083	0.11	0.27
EM CD8	ST6GALNAC2	1.7	-0.48	0.021	0.082
EM CD8	ST6GALNAC3	1.5	0.91	8.20E-05	0.0015
EM CD8	ST6GALNAC4	3.6	-0.36	0.00068	0.0072
EM CD8	ST6GALNAC6	7.1	-0.086	0.26	0.45
EM CD8	ST7	2.9	-0.045	0.61	0.76
EM CD8	ST7L	3.9	-0.14	0.043	0.14
EM CD8	ST8SIA1	2.2	-0.034	0.84	0.91
EM CD8	ST8SIA4	6.7	0.13	0.015	0.065
EM CD8	ST8SIA6	2.8	0.036	0.84	0.92
EM CD8	STAG1	6.6	-0.13	0.015	0.065
EM CD8	STAG2	7.5	-0.073	0.13	0.28
EM CD8	STAG3	1.4	0.24	0.11	0.25
EM CD8	STAG3L1	2	0.02	0.84	0.92
EM CD8	STAG3L2	5.6	-0.069	0.24	0.43
EM CD8	STAG3L3	4	-0.081	0.31	0.51
EM CD8	STAG3L4	4.6	-0.063	0.24	0.43
EM CD8	STAG3L5P-PVRIG2P-PILRB	5.1	-0.13	0.077	0.2
EM CD8	STAM	4.8	-0.16	0.0056	0.033
EM CD8	STAM2	4.4	-0.099	0.16	0.34
EM CD8	STAMBP	5.7	0.057	0.074	0.2
EM CD8	STAMBPL1	5.4	0.061	0.37	0.56
EM CD8	STAP1	1.4	-0.31	0.26	0.45
EM CD8	STAP2	0.22	0.33	0.16	0.34
EM CD8	STARD10	3.3	-0.11	0.29	0.48
EM CD8	STARD3	6.3	0.086	0.015	0.066
EM CD8	STARD3NL	6.4	0.16	0.0088	0.045
EM CD8	STARD4	4.9	0.25	0.0031	0.021
EM CD8	STARD5	2.9	-0.29	0.0012	0.011
EM CD8	STARD7	8.6	0.066	0.086	0.22
EM CD8	STARD7-AS1	2.2	-0.07	0.46	0.65
EM CD8	STARD9	3.5	0.014	0.9	0.95
EM CD8	STAT1	10	0.61	9.60E-08	8.30E-06
EM CD8	STAT2	8.1	0.23	0.00096	0.0093
EM CD8	STAT3	8.4	0.099	0.017	0.071
EM CD8	STAT4	9	-0.057	0.27	0.46
EM CD8	STAT5A	7.4	-0.1	0.032	0.11
EM CD8	STAT5B	8.5	-0.037	0.37	0.56
EM CD8	STAT6	7.6	-0.066	0.13	0.29
EM CD8	STAU1	6.8	-0.016	0.56	0.72
EM CD8	STAU2	6	-0.1	0.016	0.069
EM CD8	STBD1	0.15	0.18	0.37	0.56
EM CD8	STIL	3.1	0.32	0.12	0.27
EM CD8	STIM1	6.5	0.085	0.14	0.3
EM CD8	STIM2	6.9	0.065	0.1	0.24
EM CD8	STIP1	7.5	0.083	0.091	0.23
EM CD8	STK10	9.6	0.071	0.12	0.27
EM CD8	STK11	6.2	-0.03	0.59	0.75
EM CD8	STK11IP	5.4	0.042	0.38	0.58
EM CD8	STK16	4.1	0.3	1.20E-06	5.70E-05
EM CD8	STK17A	8.7	0.11	0.016	0.068
EM CD8	STK17B	7.7	0.053	0.23	0.42
EM CD8	STK19	3.3	-0.069	0.24	0.44
EM CD8	STK24	7.6	-0.061	0.031	0.11
EM CD8	STK25	6.7	0.013	0.66	0.8
EM CD8	STK26	6.7	-0.25	7.20E-07	3.90E-05
EM CD8	STK3	2.3	-0.25	0.056	0.16
EM CD8	STK32C	3	-0.058	0.7	0.83
EM CD8	STK33	1.2	0.43	0.064	0.18
EM CD8	STK35	5.1	-0.038	0.49	0.67
EM CD8	STK36	4.8	-0.1	0.13	0.29
EM CD8	STK38	9	0.023	0.62	0.77
EM CD8	STK38L	5.3	-0.073	0.18	0.36
EM CD8	STK39	6.5	0.17	0.0045	0.028
EM CD8	STK4	8.8	-0.061	0.061	0.17
EM CD8	STK40	6.7	-0.14	0.00072	0.0075
EM CD8	STKLD1	0.15	-0.11	0.57	0.74
EM CD8	STMN1	7.6	0.34	0.018	0.074
EM CD8	STMN3	5.3	0.16	0.077	0.2
EM CD8	STOM	9.1	0.11	0.048	0.15
EM CD8	STOML1	3.2	0.024	0.75	0.86
EM CD8	STOML2	6.2	0.075	0.083	0.21
EM CD8	STOX1	0.52	0.71	0.1	0.25
EM CD8	STPG1	3	0.025	0.79	0.89
EM CD8	STRA13	4.8	0.22	0.00069	0.0073
EM CD8	STRADA	5.3	0.04	0.26	0.45
EM CD8	STRADB	5.1	0.26	0.00018	0.0027
EM CD8	STRAP	7.1	0.034	0.3	0.5
EM CD8	STRBP	5.2	-0.29	0.0005	0.0059
EM CD8	STRIP1	6.7	-0.018	0.6	0.75
EM CD8	STRIP2	1.2	0.027	0.92	0.96
EM CD8	STRN	5.8	0.0042	0.94	0.97
EM CD8	STRN3	3.3	-0.058	0.49	0.68
EM CD8	STRN4	6	0.019	0.67	0.81
EM CD8	STS	3.3	0.13	0.19	0.37
EM CD8	STT3A	7.3	-0.15	0.003	0.021
EM CD8	STT3B	8.4	-0.064	0.21	0.4
EM CD8	STUB1	5.4	-0.038	0.56	0.73
EM CD8	STX10	5.9	0.09	0.015	0.065
EM CD8	STX11	6	0.24	0.00053	0.0061
EM CD8	STX12	5.3	-0.014	0.71	0.83
EM CD8	STX16	6.8	-0.1	0.071	0.19
EM CD8	STX17	5.9	-0.068	0.099	0.24
EM CD8	STX18	5.3	-0.099	0.022	0.086
EM CD8	STX18-AS1	2.4	-0.11	0.22	0.41
EM CD8	STX1A	2.6	0.0095	0.92	0.96
EM CD8	STX2	5.7	0.24	2.10E-05	0.00054
EM CD8	STX3	4.7	0.52	0.0015	0.013
EM CD8	STX4	5.3	-0.029	0.53	0.7
EM CD8	STX5	5	-0.077	0.15	0.31
EM CD8	STX6	5.8	0.017	0.67	0.81
EM CD8	STX7	5.4	0.055	0.46	0.64
EM CD8	STX8	5.8	0.064	0.12	0.27
EM CD8	STXBP1	2.3	0.12	0.49	0.67
EM CD8	STXBP2	6.7	0.1	0.01	0.05
EM CD8	STXBP3	6.8	-0.097	0.013	0.061
EM CD8	STXBP4	3	-0.2	0.035	0.12
EM CD8	STXBP5	6	-0.11	0.055	0.16
EM CD8	STXBP5-AS1	0.32	-0.27	0.24	0.43
EM CD8	STXBP6	0.1	-0.22	0.52	0.69
EM CD8	STYK1	3.3	1	5.10E-08	5.20E-06
EM CD8	STYX	6.4	-0.18	0.00074	0.0077
EM CD8	STYXL1	4.6	0.2	0.0018	0.014
EM CD8	SUB1	8.3	0.32	8.20E-07	4.30E-05
EM CD8	SUCLA2	5.8	-0.009	0.83	0.91
EM CD8	SUCLG1	6.4	0.048	0.22	0.41
EM CD8	SUCLG2	6.4	0.0029	0.95	0.98
EM CD8	SUCLG2-AS1	0.86	-0.003	0.98	0.99
EM CD8	SUCO	6.2	-0.11	0.0066	0.037
EM CD8	SUDS3	5.8	-0.046	0.29	0.48
EM CD8	SUFU	4.5	-0.044	0.45	0.64
EM CD8	SUGP1	5.6	0.078	0.022	0.085
EM CD8	SUGP2	7.1	0.15	0.012	0.057
EM CD8	SUGT1	5.6	0.061	0.12	0.27
EM CD8	SUGT1P3	0.88	-0.17	0.15	0.31
EM CD8	SULF2	0.44	-0.24	0.29	0.49
EM CD8	SULT1A1	3.6	-0.31	0.003	0.021
EM CD8	SULT2B1	0.49	-0.41	0.046	0.14
EM CD8	SUMF1	5.2	-0.079	0.16	0.33
EM CD8	SUMF2	6.8	0.0018	0.97	0.99
EM CD8	SUMO1	7.4	0.099	0.021	0.084
EM CD8	SUMO1P3	1.6	-0.2	0.14	0.3
EM CD8	SUMO2	7.2	0.12	0.0073	0.039
EM CD8	SUMO3	6.3	0.15	0.0005	0.0059
EM CD8	SUMO4	0.85	0.07	0.68	0.81
EM CD8	SUN1	6.8	-0.15	0.027	0.099
EM CD8	SUN2	10	-0.11	0.024	0.092
EM CD8	SUOX	0.34	-0.087	0.71	0.83
EM CD8	SUPT16H	8	0.019	0.61	0.77
EM CD8	SUPT20H	6.9	-0.012	0.73	0.84
EM CD8	SUPT3H	4.3	0.079	0.19	0.37
EM CD8	SUPT4H1	5.2	0.086	0.025	0.095
EM CD8	SUPT5H	7.4	-0.018	0.64	0.78
EM CD8	SUPT6H	6.1	0.066	0.34	0.54
EM CD8	SUPT7L	6.4	0.085	0.029	0.1
EM CD8	SUPV3L1	6.1	0.16	0.0054	0.032
EM CD8	SURF1	5.7	0.037	0.45	0.64
EM CD8	SURF2	4.2	-0.065	0.22	0.41
EM CD8	SURF4	8.6	0.019	0.49	0.67
EM CD8	SURF6	5.3	-0.11	0.012	0.056
EM CD8	SUSD1	5.8	0.42	3.20E-05	0.00074
EM CD8	SUSD3	4.8	-0.011	0.93	0.97
EM CD8	SUSD4	2.5	-0.2	0.55	0.72
EM CD8	SUSD6	5.4	-0.064	0.28	0.47
EM CD8	SUV39H1	4.8	-0.034	0.55	0.72
EM CD8	SUV39H2	2.9	0.17	0.12	0.27
EM CD8	SUV420H1	7.1	-0.037	0.26	0.45
EM CD8	SUV420H2	2.4	-0.0088	0.92	0.96
EM CD8	SUZ12	6.5	0.065	0.15	0.32
EM CD8	SUZ12P1	3.7	-0.057	0.39	0.59
EM CD8	SV2A	2.6	-0.079	0.6	0.76
EM CD8	SVBP	3	0.023	0.75	0.86
EM CD8	SVIL	4.3	-0.48	0.0004	0.005
EM CD8	SVIL-AS1	3.2	-0.17	0.15	0.32
EM CD8	SVILP1	1.7	-0.17	0.33	0.53
EM CD8	SVIP	4.9	-0.26	0.0022	0.016
EM CD8	SWAP70	3.5	-0.0021	0.99	0.99
EM CD8	SWI5	3.5	-0.12	0.058	0.17
EM CD8	SWSAP1	3.3	-0.063	0.33	0.53
EM CD8	SWT1	3.8	-0.21	0.0086	0.044
EM CD8	SYAP1	6.2	0.019	0.73	0.84
EM CD8	SYCE1L	0.39	-0.099	0.49	0.67
EM CD8	SYCE2	0.22	-0.0092	0.96	0.98
EM CD8	SYCP2	3.2	-0.22	0.14	0.3
EM CD8	SYDE2	2.4	0.12	0.5	0.68
EM CD8	SYF2	6.4	0.057	0.19	0.37
EM CD8	SYMPK	5.9	-0.016	0.87	0.93
EM CD8	SYNCRIP	7.2	0.054	0.11	0.26
EM CD8	SYNE1	9.4	0.052	0.46	0.65
EM CD8	SYNE2	10	-0.041	0.37	0.56
EM CD8	SYNE3	4	0.21	0.013	0.06
EM CD8	SYNE4	1.4	-0.047	0.68	0.82
EM CD8	SYNGAP1	2	0.028	0.81	0.9
EM CD8	SYNGR1	4.7	-0.083	0.64	0.79
EM CD8	SYNGR2	6.9	0.14	0.0059	0.034
EM CD8	SYNGR3	1.8	0.54	0.00059	0.0065
EM CD8	SYNJ1	5.2	-0.045	0.49	0.67
EM CD8	SYNJ2	4.9	-0.062	0.58	0.74
EM CD8	SYNJ2BP	4.4	-0.15	0.041	0.13
EM CD8	SYNM	2.7	0.016	0.96	0.98
EM CD8	SYNPO2	0.68	0.16	0.33	0.53
EM CD8	SYNRG	8.6	-0.062	0.18	0.36
EM CD8	SYPL1	5.7	-0.17	0.061	0.17
EM CD8	SYS1	5.4	-0.075	0.092	0.23
EM CD8	SYT11	7	0.29	0.00036	0.0046
EM CD8	SYTL1	8	-0.08	0.092	0.23
EM CD8	SYTL2	7.8	-0.63	2.90E-07	1.90E-05
EM CD8	SYTL3	6.9	0.18	0.072	0.19
EM CD8	SYVN1	3.8	-0.015	0.8	0.89
EM CD8	SZRD1	5.9	0.15	0.00083	0.0083
EM CD8	SZT2	5.1	-0.12	0.1	0.25
EM CD8	TAB1	3.2	-0.18	0.0032	0.022
EM CD8	TAB2	4.9	0.1	0.27	0.46
EM CD8	TAB3	4.7	-0.082	0.42	0.61
EM CD8	TACC1	7.5	-0.016	0.66	0.8
EM CD8	TACC3	6.3	0.034	0.63	0.78
EM CD8	TACO1	4.1	0.018	0.74	0.85
EM CD8	TADA1	5.3	-0.034	0.49	0.67
EM CD8	TADA2A	4.5	0.058	0.26	0.46
EM CD8	TADA2B	6.7	-0.095	0.015	0.067
EM CD8	TADA3	6.6	0.19	2.90E-05	0.00068
EM CD8	TAF1	5.4	-0.016	0.85	0.92
EM CD8	TAF10	5.9	0.13	0.0037	0.024
EM CD8	TAF11	5.2	0.064	0.12	0.27
EM CD8	TAF12	5.8	0.073	0.054	0.16
EM CD8	TAF13	0.65	0.019	0.89	0.95
EM CD8	TAF15	4.9	0.037	0.61	0.77
EM CD8	TAF1A	3.5	-0.23	0.0012	0.011
EM CD8	TAF1A-AS1	0.25	0.041	0.83	0.91
EM CD8	TAF1B	5.4	0.2	0.00011	0.0018
EM CD8	TAF1C	5.8	-0.04	0.47	0.66
EM CD8	TAF1D	5	0.039	0.38	0.57
EM CD8	TAF2	6.7	-0.0044	0.9	0.95
EM CD8	TAF3	6.1	-0.054	0.16	0.33
EM CD8	TAF4	2.8	0.038	0.62	0.77
EM CD8	TAF4B	4.1	-0.21	0.056	0.16
EM CD8	TAF5	4.5	-0.036	0.51	0.69
EM CD8	TAF5L	2.4	0.27	0.017	0.072
EM CD8	TAF6	5.8	-0.042	0.28	0.48
EM CD8	TAF6L	4.6	-0.27	3.90E-07	2.40E-05
EM CD8	TAF7	8	-0.14	0.0029	0.02
EM CD8	TAF8	5.3	0.13	0.0027	0.019
EM CD8	TAF9	5.9	0.038	0.36	0.55
EM CD8	TAF9B	4.9	-0.11	0.056	0.16
EM CD8	TAGAP	9.3	-0.011	0.85	0.92
EM CD8	TAGLN	0.69	-0.15	0.28	0.48
EM CD8	TAGLN2	9.1	0.11	0.052	0.15
EM CD8	TALDO1	6.9	0.18	0.00075	0.0078
EM CD8	TAMM41	4.9	-0.25	0.00028	0.0038
EM CD8	TANC1	0.99	-0.99	0.0043	0.027
EM CD8	TANC2	4.2	-0.92	2.00E-06	8.30E-05
EM CD8	TANGO2	6.1	0.21	4.20E-07	2.60E-05
EM CD8	TANGO6	5.9	-0.089	0.058	0.17
EM CD8	TANK	7.2	0.18	1.20E-05	0.00035
EM CD8	TAOK1	5	-0.0091	0.88	0.94
EM CD8	TAOK2	4.8	0.0047	0.95	0.98
EM CD8	TAOK3	7.5	0.022	0.54	0.71
EM CD8	TAP1	9.3	0.25	1.00E-06	5.10E-05
EM CD8	TAP2	6.3	0.41	0.0003	0.004
EM CD8	TAPBP	10	0.091	0.012	0.058
EM CD8	TAPBPL	6.6	0.068	0.23	0.42
EM CD8	TAPT1	5.5	0.047	0.33	0.52
EM CD8	TAPT1-AS1	1.8	-0.4	0.0043	0.027
EM CD8	TARBP1	6	-0.13	0.019	0.077
EM CD8	TARBP2	5	0.01	0.79	0.89
EM CD8	TARDBP	8	-0.0013	0.97	0.98
EM CD8	TARP	7.4	-0.24	0.067	0.18
EM CD8	TARS	6.8	0.17	0.00024	0.0034
EM CD8	TARS2	5.8	0.025	0.53	0.71
EM CD8	TARSL2	5.3	0.018	0.76	0.87
EM CD8	TAS2R5	0.23	-0.3	0.19	0.38
EM CD8	TASP1	4.9	-0.076	0.085	0.22
EM CD8	TATDN1	4.5	0.016	0.74	0.86
EM CD8	TATDN2	5.6	0.12	0.06	0.17
EM CD8	TATDN3	4.8	0.064	0.25	0.44
EM CD8	TAX1BP1	8.3	-0.02	0.57	0.74
EM CD8	TAZ	6.6	-0.02	0.59	0.75
EM CD8	TBC1D1	5.4	0.063	0.21	0.39
EM CD8	TBC1D10A	6.1	-0.04	0.34	0.54
EM CD8	TBC1D10B	4.9	0.1	0.078	0.2
EM CD8	TBC1D10C	8.9	0.064	0.14	0.31
EM CD8	TBC1D13	6.1	-0.13	0.0011	0.01
EM CD8	TBC1D14	6.2	-0.24	6.80E-06	0.00022
EM CD8	TBC1D15	6.2	-0.027	0.48	0.66
EM CD8	TBC1D16	1.1	-0.21	0.28	0.47
EM CD8	TBC1D17	4.8	-0.18	0.00024	0.0035
EM CD8	TBC1D19	5.1	-0.019	0.77	0.87
EM CD8	TBC1D2	4	-0.11	0.14	0.3
EM CD8	TBC1D20	6.8	0.037	0.31	0.5
EM CD8	TBC1D22A	5.8	-0.11	0.0053	0.031
EM CD8	TBC1D22A-AS1	0.35	-0.59	0.0015	0.013
EM CD8	TBC1D22B	4.5	0.14	0.0046	0.028
EM CD8	TBC1D23	6.4	-0.016	0.65	0.79
EM CD8	TBC1D24	2.7	-0.19	0.02	0.081
EM CD8	TBC1D25	5.7	0.027	0.6	0.75
EM CD8	TBC1D2B	6.5	0.038	0.56	0.73
EM CD8	TBC1D31	5.9	-0.45	1.60E-06	7.20E-05
EM CD8	TBC1D32	3.8	-0.046	0.64	0.78
EM CD8	TBC1D4	5.3	0.027	0.84	0.91
EM CD8	TBC1D5	6.3	-0.12	0.023	0.089
EM CD8	TBC1D7	4.1	0.13	0.078	0.2
EM CD8	TBC1D8	2	-0.17	0.17	0.35
EM CD8	TBC1D8B	-0.059	0.1	0.78	0.88
EM CD8	TBC1D9B	7.1	-0.028	0.5	0.68
EM CD8	TBCA	5.4	0.12	0.022	0.085
EM CD8	TBCB	7.2	0.11	0.02	0.081
EM CD8	TBCC	7.4	-0.048	0.22	0.41
EM CD8	TBCCD1	5.6	-0.079	0.045	0.14
EM CD8	TBCD	7.4	-0.12	0.039	0.13
EM CD8	TBCE	4.5	-0.014	0.76	0.86
EM CD8	TBCEL	4	0.11	0.16	0.33
EM CD8	TBCK	5.5	-0.016	0.78	0.88
EM CD8	TBK1	7.1	0.085	0.056	0.16
EM CD8	TBKBP1	2.4	0.14	0.22	0.41
EM CD8	TBL1X	5.4	-0.019	0.71	0.83
EM CD8	TBL1XR1	6.5	-0.014	0.76	0.87
EM CD8	TBL2	5.2	-0.075	0.11	0.26
EM CD8	TBL3	6.2	-0.067	0.13	0.3
EM CD8	TBP	5.6	-0.0035	0.92	0.96
EM CD8	TBPL1	5.6	-0.042	0.28	0.48
EM CD8	TBRG1	6.8	-0.0085	0.79	0.89
EM CD8	TBRG4	6.8	0.049	0.16	0.33
EM CD8	TBX19	2.9	-0.0024	0.98	0.99
EM CD8	TBX21	8.3	0.35	0.0019	0.015
EM CD8	TBXA2R	0.87	0.25	0.24	0.43
EM CD8	TBXAS1	3.3	-0.32	0.12	0.27
EM CD8	TC2N	9.3	-0.3	2.40E-06	0.0001
EM CD8	TCAF1	4.4	-0.065	0.39	0.58
EM CD8	TCAF2	4.1	-0.16	0.049	0.15
EM CD8	TCAIM	4.6	0.058	0.29	0.49
EM CD8	TCEA1	7.3	0.014	0.75	0.86
EM CD8	TCEA2	3.7	-0.1	0.16	0.33
EM CD8	TCEA3	1.8	0.2	0.5	0.68
EM CD8	TCEAL1	3.3	-0.18	0.1	0.25
EM CD8	TCEAL3	2	-0.24	0.13	0.29
EM CD8	TCEAL4	3.1	-0.19	0.27	0.46
EM CD8	TCEAL8	5.4	0.065	0.23	0.42
EM CD8	TCEANC	4.9	-0.18	0.00051	0.0059
EM CD8	TCEANC2	4.9	0.079	0.15	0.31
EM CD8	TCEB1	5.2	0.14	0.014	0.063
EM CD8	TCEB2	6.5	0.17	0.0058	0.033
EM CD8	TCEB3	6.6	0.03	0.31	0.51
EM CD8	TCEB3-AS1	1.3	-0.14	0.23	0.42
EM CD8	TCERG1	6.9	0.014	0.61	0.76
EM CD8	TCF12	6.7	-0.07	0.055	0.16
EM CD8	TCF19	5.1	0.077	0.33	0.53
EM CD8	TCF20	4.2	-0.19	0.07	0.19
EM CD8	TCF25	7.6	-0.0013	0.98	0.99
EM CD8	TCF3	5.6	0.051	0.37	0.56
EM CD8	TCF7	8	-0.28	0.014	0.063
EM CD8	TCF7L1	0.79	-0.15	0.49	0.67
EM CD8	TCF7L2	1.6	-0.24	0.18	0.36
EM CD8	TCFL5	3	-0.032	0.77	0.87
EM CD8	TCHP	5.7	0.041	0.36	0.56
EM CD8	TCIRG1	8.5	0.051	0.29	0.48
EM CD8	TCL6	0.051	0.021	0.96	0.98
EM CD8	TCOF1	7.2	-0.13	0.0031	0.022
EM CD8	TCP1	7.7	0.061	0.11	0.25
EM CD8	TCP11L1	4.5	-0.024	0.75	0.86
EM CD8	TCP11L2	4.5	-0.3	0.00018	0.0028
EM CD8	TCTA	5.7	0.21	1.50E-05	0.00043
EM CD8	TCTEX1D2	1.5	0.28	0.017	0.072
EM CD8	TCTN1	2.3	-0.27	0.0095	0.048
EM CD8	TCTN2	2	-0.27	0.019	0.077
EM CD8	TCTN3	6.2	-0.064	0.098	0.24
EM CD8	TDG	5.6	0.044	0.4	0.59
EM CD8	TDP1	6.2	-0.054	0.15	0.32
EM CD8	TDP2	6.3	0.018	0.62	0.77
EM CD8	TDRD3	4.5	0.2	0.00036	0.0046
EM CD8	TDRD7	5.8	0.18	0.002	0.016
EM CD8	TDRD9	1.4	-1.1	0.019	0.079
EM CD8	TDRKH	5.4	-0.14	0.06	0.17
EM CD8	TEC	1.7	-0.31	0.14	0.3
EM CD8	TECPR1	5.3	0.054	0.59	0.75
EM CD8	TECPR2	3.6	-0.2	0.015	0.064
EM CD8	TECR	7	-0.06	0.13	0.29
EM CD8	TEF	3.3	-0.31	0.00064	0.007
EM CD8	TEFM	4.7	0.071	0.13	0.29
EM CD8	TEKT4P2	-0.08	0.23	0.48	0.67
EM CD8	TELO2	5.6	-0.2	0.00079	0.008
EM CD8	TENM1	4.1	0.068	0.5	0.68
EM CD8	TEP1	4.9	-0.028	0.74	0.86
EM CD8	TEPP	0.12	0.33	0.23	0.42
EM CD8	TERF1	5.8	-0.00074	0.99	0.99
EM CD8	TERF2	5.7	0.004	0.91	0.95
EM CD8	TERF2IP	8.4	-0.095	0.0057	0.033
EM CD8	TES	8.7	0.046	0.25	0.44
EM CD8	TESC	4.5	0.55	1.80E-07	1.30E-05
EM CD8	TESK1	4.5	-0.067	0.34	0.53
EM CD8	TESK2	3.2	-0.3	0.0012	0.011
EM CD8	TESPA1	6.8	0.22	0.054	0.16
EM CD8	TET1	4.3	0.038	0.64	0.78
EM CD8	TET2	6.1	0.11	0.11	0.26
EM CD8	TET3	3	-0.052	0.55	0.72
EM CD8	TEX10	5.5	0.0024	0.96	0.98
EM CD8	TEX2	4.8	-0.013	0.83	0.91
EM CD8	TEX261	6.1	-0.018	0.66	0.8
EM CD8	TEX264	6.4	0.1	0.011	0.053
EM CD8	TEX30	4.3	-0.11	0.12	0.27
EM CD8	TFAM	5.6	-0.0048	0.9	0.95
EM CD8	TFAP2E	2	0.064	0.61	0.77
EM CD8	TFB1M	4.8	-0.026	0.61	0.76
EM CD8	TFB2M	5	-0.039	0.37	0.57
EM CD8	TFCP2	5.1	0.034	0.57	0.73
EM CD8	TFCP2L1	0.98	-0.87	0.056	0.16
EM CD8	TFDP1	7.1	0.37	3.20E-05	0.00073
EM CD8	TFDP2	5.7	0.031	0.68	0.81
EM CD8	TFE3	3.9	-0.064	0.32	0.52
EM CD8	TFEB	5.2	0.71	2.30E-09	4.90E-07
EM CD8	TFG	6.3	-0.017	0.59	0.75
EM CD8	TFIP11	7	-0.014	0.76	0.86
EM CD8	TFPT	3.8	0.095	0.17	0.34
EM CD8	TFR2	2.7	0.28	0.0016	0.013
EM CD8	TFRC	6.9	0.15	0.057	0.16
EM CD8	TG	0.25	0.43	0.034	0.12
EM CD8	TGDS	5.2	-0.0098	0.85	0.92
EM CD8	TGFA	1.9	-1.6	1.20E-06	5.70E-05
EM CD8	TGFB1	6.9	-0.033	0.59	0.75
EM CD8	TGFB3	1	-0.18	0.23	0.42
EM CD8	TGFBI	2.9	-0.58	0.011	0.052
EM CD8	TGFBR1	7.6	-0.099	0.24	0.43
EM CD8	TGFBR2	8.4	-0.024	0.59	0.75
EM CD8	TGFBR3	8.5	0.044	0.59	0.75
EM CD8	TGFBR3L	-0.16	0.75	0.0016	0.013
EM CD8	TGFBRAP1	6.4	-0.07	0.091	0.23
EM CD8	TGIF1	5.9	-0.31	0.00022	0.0032
EM CD8	TGIF2	5.4	-0.067	0.15	0.32
EM CD8	TGM1	0.31	0.54	0.035	0.12
EM CD8	TGOLN2	8.2	-0.063	0.12	0.28
EM CD8	TGS1	5.8	-0.048	0.19	0.37
EM CD8	THADA	6.6	-0.023	0.68	0.81
EM CD8	THAP1	5.1	-0.088	0.053	0.16
EM CD8	THAP11	7.1	-0.083	0.024	0.091
EM CD8	THAP2	3.6	-0.12	0.11	0.25
EM CD8	THAP3	4.7	0.00076	0.99	0.99
EM CD8	THAP4	5.3	-0.028	0.53	0.71
EM CD8	THAP5	4	-0.097	0.33	0.53
EM CD8	THAP6	5.1	-0.019	0.71	0.84
EM CD8	THAP7	5.1	-0.17	0.0046	0.028
EM CD8	THAP7-AS1	1.8	-0.053	0.72	0.84
EM CD8	THAP8	3.1	-0.0085	0.9	0.95
EM CD8	THAP9	2.6	-0.087	0.44	0.63
EM CD8	THAP9-AS1	5.6	-0.18	0.0078	0.041
EM CD8	THBS1	2.2	-1.2	1.20E-08	1.80E-06
EM CD8	THBS3	3.3	0.03	0.72	0.84
EM CD8	THBS4	0.18	0.13	0.61	0.76
EM CD8	THEM4	6.1	-0.24	0.031	0.11
EM CD8	THEM5	2.3	-0.6	0.00013	0.0022
EM CD8	THEM6	5	-0.19	0.035	0.12
EM CD8	THEMIS	8.9	0.22	4.60E-05	0.00098
EM CD8	THEMIS2	6.8	-0.28	0.15	0.32
EM CD8	THG1L	2.9	-0.13	0.089	0.22
EM CD8	THNSL1	3.8	-0.26	0.012	0.056
EM CD8	THOC1	6	0.0016	0.97	0.98
EM CD8	THOC2	7.8	-0.024	0.46	0.65
EM CD8	THOC3	4.8	-0.04	0.63	0.78
EM CD8	THOC5	5.7	-0.043	0.28	0.48
EM CD8	THOC6	5.3	0.15	0.0044	0.027
EM CD8	THOC7	5.7	0.063	0.16	0.33
EM CD8	THOP1	5.3	0.044	0.42	0.61
EM CD8	THRA	3.8	-0.25	0.02	0.08
EM CD8	THRA1/BTR	0.2	0.23	0.35	0.55
EM CD8	THRAP3	8.3	0.027	0.4	0.6
EM CD8	THRIL	3.2	-0.067	0.39	0.59
EM CD8	THTPA	4.8	-0.18	0.0074	0.04
EM CD8	THUMPD1	7.3	-0.063	0.078	0.2
EM CD8	THUMPD2	4.2	0.075	0.19	0.37
EM CD8	THUMPD3	5.4	-0.013	0.73	0.84
EM CD8	THUMPD3-AS1	4.8	-0.046	0.47	0.66
EM CD8	THYN1	6.5	0.038	0.21	0.4
EM CD8	TIA1	7.2	-0.032	0.4	0.59
EM CD8	TIAF1	1.2	0.091	0.46	0.65
EM CD8	TIAL1	5	0.1	0.025	0.093
EM CD8	TIAM1	4.7	0.053	0.84	0.91
EM CD8	TIAM2	1.1	0.067	0.71	0.83
EM CD8	TICAM1	4	-0.088	0.18	0.36
EM CD8	TICRR	1.1	0.75	0.027	0.099
EM CD8	TIFA	5.3	-0.079	0.3	0.5
EM CD8	TIGAR	4.8	0.25	0.00013	0.0022
EM CD8	TIGD1	4.8	-0.083	0.19	0.37
EM CD8	TIGD2	2.8	-0.12	0.21	0.4
EM CD8	TIGD5	0.83	0.038	0.79	0.88
EM CD8	TIGD6	2.4	-0.062	0.59	0.75
EM CD8	TIGD7	3.5	-0.18	0.029	0.1
EM CD8	TIGIT	7.8	-0.021	0.85	0.92
EM CD8	TIMD4	1.7	0.91	0.00068	0.0072
EM CD8	TIMELESS	5.3	0.31	0.014	0.061
EM CD8	TIMM10	4.1	0.11	0.076	0.2
EM CD8	TIMM10B	6.3	-0.091	0.038	0.12
EM CD8	TIMM13	4.4	0.11	0.13	0.3
EM CD8	TIMM17A	6.1	0.14	0.0063	0.036
EM CD8	TIMM17B	4.9	0.025	0.59	0.75
EM CD8	TIMM21	5	0.011	0.8	0.89
EM CD8	TIMM22	5.8	-0.025	0.47	0.66
EM CD8	TIMM23	5.9	0.17	0.00043	0.0052
EM CD8	TIMM23B	4.7	-0.07	0.16	0.33
EM CD8	TIMM44	4.5	0.072	0.17	0.34
EM CD8	TIMM50	5.2	0.05	0.24	0.43
EM CD8	TIMM8A	2.7	0.038	0.63	0.78
EM CD8	TIMM8B	4.8	0.15	0.0067	0.037
EM CD8	TIMM9	4.1	-0.085	0.089	0.22
EM CD8	TIMMDC1	6.2	0.056	0.11	0.26
EM CD8	TIMP1	4.8	0.083	0.55	0.72
EM CD8	TINF2	7.9	0.091	0.0016	0.013
EM CD8	TIPARP	5.4	0.1	0.26	0.45
EM CD8	TIPARP-AS1	0.63	-0.17	0.28	0.48
EM CD8	TIPIN	3.1	0.22	0.066	0.18
EM CD8	TIPRL	5.8	0.11	0.03	0.11
EM CD8	TIRAP	4.7	-0.074	0.19	0.37
EM CD8	TJAP1	4.3	-0.07	0.16	0.34
EM CD8	TJP2	3.4	0.15	0.35	0.55
EM CD8	TJP3	4	-0.49	0.0012	0.011
EM CD8	TK1	4.3	0.76	0.0033	0.022
EM CD8	TK2	4.4	0.011	0.86	0.92
EM CD8	TKFC	4.8	-0.017	0.73	0.85
EM CD8	TKT	5.8	0.076	0.2	0.39
EM CD8	TKTL1	2.8	-0.29	0.031	0.11
EM CD8	TLCD2	0.65	-1.1	0.00027	0.0038
EM CD8	TLDC1	4.7	0.089	0.12	0.28
EM CD8	TLDC2	2.7	0.28	0.00041	0.005
EM CD8	TLE1	5	-1.6	2.70E-05	0.00064
EM CD8	TLE2	3	-0.27	0.058	0.17
EM CD8	TLE3	4.7	0.16	0.055	0.16
EM CD8	TLE4	6.2	-0.11	0.0085	0.044
EM CD8	TLK1	6.4	-0.08	0.089	0.22
EM CD8	TLK2	5.5	0.037	0.3	0.5
EM CD8	TLN1	9.7	0.074	0.13	0.29
EM CD8	TLR1	4.7	0.13	0.15	0.32
EM CD8	TLR3	4.1	0.091	0.41	0.6
EM CD8	TLR5	1.6	0.3	0.38	0.58
EM CD8	TLR6	1.4	0.2	0.39	0.59
EM CD8	TLR9	1.8	-0.7	0.0014	0.012
EM CD8	TM2D1	5.4	0.03	0.38	0.58
EM CD8	TM2D2	5.5	-0.054	0.21	0.39
EM CD8	TM2D3	6.1	-0.019	0.7	0.83
EM CD8	TM6SF1	0.65	1.1	1.70E-05	0.00046
EM CD8	TM7SF2	3.5	0.05	0.44	0.63
EM CD8	TM7SF3	6.7	-0.0027	0.95	0.98
EM CD8	TM9SF1	5.7	0.056	0.18	0.36
EM CD8	TM9SF2	8.2	0.06	0.057	0.17
EM CD8	TM9SF3	8.4	-0.082	0.028	0.1
EM CD8	TM9SF4	6.6	-0.013	0.8	0.89
EM CD8	TMA16	4.2	0.016	0.79	0.88
EM CD8	TMA7	7.8	0.14	0.013	0.059
EM CD8	TMBIM1	7.7	0.076	0.047	0.14
EM CD8	TMBIM4	7.3	0.083	0.072	0.19
EM CD8	TMBIM6	11	0.062	0.049	0.15
EM CD8	TMC4	1.8	-0.35	0.056	0.16
EM CD8	TMC6	8.5	-0.14	0.0038	0.025
EM CD8	TMC8	9.3	-0.15	0.0039	0.025
EM CD8	TMCC1	3.4	0.028	0.7	0.82
EM CD8	TMCC2	2.3	-0.11	0.51	0.69
EM CD8	TMCC3	3.9	-0.067	0.8	0.89
EM CD8	TMCO1	7.2	0.14	0.00019	0.0029
EM CD8	TMCO3	5.3	-0.13	0.0023	0.017
EM CD8	TMCO4	4.9	0.16	0.011	0.054
EM CD8	TMCO6	4.6	-0.12	0.015	0.065
EM CD8	TMED1	4.7	-0.013	0.81	0.9
EM CD8	TMED10	8.8	-0.16	0.00071	0.0075
EM CD8	TMED10P1	0.92	-0.2	0.25	0.45
EM CD8	TMED2	8.6	-0.026	0.44	0.63
EM CD8	TMED3	5.2	0.11	0.025	0.094
EM CD8	TMED4	7.5	-0.29	0.0063	0.035
EM CD8	TMED5	6.8	0.0016	0.97	0.99
EM CD8	TMED7	5.7	-0.059	0.27	0.46
EM CD8	TMED8	1.4	-0.066	0.64	0.78
EM CD8	TMED9	5.7	0.044	0.62	0.77
EM CD8	TMEM101	4.7	0.028	0.5	0.68
EM CD8	TMEM102	4.8	0.014	0.79	0.89
EM CD8	TMEM104	4.6	0.16	0.022	0.086
EM CD8	TMEM106A	4	-0.072	0.26	0.46
EM CD8	TMEM106B	6.2	-0.21	0.00056	0.0063
EM CD8	TMEM106C	5.9	0.071	0.17	0.34
EM CD8	TMEM107	4.7	0.084	0.19	0.37
EM CD8	TMEM109	7.7	-0.053	0.18	0.36
EM CD8	TMEM11	5	-0.018	0.68	0.81
EM CD8	TMEM110	5.2	-0.024	0.67	0.8
EM CD8	TMEM115	5.6	-0.025	0.54	0.71
EM CD8	TMEM116	5.3	-0.063	0.35	0.54
EM CD8	TMEM117	3.3	-0.67	6.10E-08	6.00E-06
EM CD8	TMEM120A	5.3	0.28	4.00E-06	0.00015
EM CD8	TMEM120B	4.2	0.0015	0.98	0.99
EM CD8	TMEM121	1.2	-0.37	0.13	0.29
EM CD8	TMEM123	8.7	0.019	0.78	0.88
EM CD8	TMEM126A	4.7	0.2	0.0011	0.0099
EM CD8	TMEM126B	5.6	0.055	0.16	0.33
EM CD8	TMEM127	7.1	0.067	0.086	0.22
EM CD8	TMEM128	5.3	-0.053	0.21	0.4
EM CD8	TMEM129	6.1	-0.13	0.0027	0.019
EM CD8	TMEM131	6.3	-0.059	0.18	0.36
EM CD8	TMEM134	5.2	-0.16	0.0055	0.032
EM CD8	TMEM135	4.8	-0.062	0.26	0.46
EM CD8	TMEM138	5.8	-0.025	0.46	0.65
EM CD8	TMEM139	-0.011	0.1	0.7	0.82
EM CD8	TMEM140	5.6	0.16	0.011	0.054
EM CD8	TMEM141	3.4	0.19	0.0068	0.038
EM CD8	TMEM143	4.3	-0.14	0.014	0.062
EM CD8	TMEM147	5.4	-0.065	0.18	0.35
EM CD8	TMEM147-AS1	2.6	-0.26	0.026	0.095
EM CD8	TMEM14A	4.7	0.24	0.00035	0.0045
EM CD8	TMEM14B	6.3	0.021	0.66	0.8
EM CD8	TMEM14C	4.7	-0.24	0.029	0.1
EM CD8	TMEM14E	0.19	-0.25	0.32	0.52
EM CD8	TMEM150A	4	-0.26	0.0014	0.012
EM CD8	TMEM154	6.2	-0.14	0.03	0.11
EM CD8	TMEM155	2.3	0.23	0.42	0.62
EM CD8	TMEM156	5.2	0.017	0.79	0.89
EM CD8	TMEM159	3.8	-0.065	0.38	0.57
EM CD8	TMEM160	4.9	0.082	0.32	0.52
EM CD8	TMEM161A	4.9	-0.049	0.32	0.51
EM CD8	TMEM161B	5	-0.029	0.47	0.66
EM CD8	TMEM161B-AS1	3.5	0.023	0.77	0.87
EM CD8	TMEM164	2	-0.44	0.0013	0.012
EM CD8	TMEM165	6.7	0.079	0.059	0.17
EM CD8	TMEM167A	6	-0.032	0.52	0.69
EM CD8	TMEM167B	6.2	-0.028	0.58	0.74
EM CD8	TMEM168	5.8	-0.14	0.013	0.059
EM CD8	TMEM169	1.6	-0.19	0.27	0.47
EM CD8	TMEM170A	6.3	-0.099	0.024	0.091
EM CD8	TMEM170B	1	-0.45	0.055	0.16
EM CD8	TMEM171	3.6	-0.9	0.0011	0.01
EM CD8	TMEM173	7.4	0.31	1.20E-07	9.60E-06
EM CD8	TMEM175	6.1	0.008	0.86	0.93
EM CD8	TMEM177	3.3	-0.036	0.59	0.75
EM CD8	TMEM179B	6.1	0.067	0.088	0.22
EM CD8	TMEM18	4.7	0.023	0.59	0.75
EM CD8	TMEM180	3.6	-0.17	0.11	0.26
EM CD8	TMEM181	6.5	-0.029	0.63	0.78
EM CD8	TMEM182	2.9	-0.071	0.44	0.63
EM CD8	TMEM183A	6.4	-0.046	0.17	0.34
EM CD8	TMEM184B	5.4	-0.17	0.0046	0.028
EM CD8	TMEM184C	6.1	-0.023	0.58	0.74
EM CD8	TMEM185A	4.8	0.019	0.68	0.82
EM CD8	TMEM185B	4.7	-0.17	0.0054	0.032
EM CD8	TMEM186	3.9	0.0042	0.94	0.97
EM CD8	TMEM187	3.7	0.16	0.031	0.11
EM CD8	TMEM189	4	0.076	0.18	0.35
EM CD8	TMEM19	5.8	0.13	0.0024	0.018
EM CD8	TMEM191A	2.4	-0.032	0.75	0.86
EM CD8	TMEM191B	0.23	-0.42	0.14	0.3
EM CD8	TMEM192	5.1	-0.024	0.64	0.78
EM CD8	TMEM198B	3.6	0.088	0.18	0.36
EM CD8	TMEM199	5.8	-0.058	0.058	0.17
EM CD8	TMEM2	5.9	0.29	0.032	0.11
EM CD8	TMEM200A	2.7	0.2	0.3	0.5
EM CD8	TMEM201	2.4	-0.085	0.39	0.58
EM CD8	TMEM203	6.5	-0.084	0.03	0.11
EM CD8	TMEM204	6	-0.23	0.12	0.28
EM CD8	TMEM205	5	-0.045	0.4	0.59
EM CD8	TMEM206	4.5	-0.0021	0.97	0.99
EM CD8	TMEM208	5.1	0.1	0.025	0.095
EM CD8	TMEM209	6.4	-0.0099	0.78	0.88
EM CD8	TMEM214	6.3	-0.073	0.026	0.096
EM CD8	TMEM216	4.6	-0.11	0.065	0.18
EM CD8	TMEM218	4.9	0.091	0.039	0.13
EM CD8	TMEM219	6	0.047	0.25	0.45
EM CD8	TMEM220	-0.012	-0.37	0.092	0.23
EM CD8	TMEM222	5.7	0.035	0.3	0.49
EM CD8	TMEM223	4.5	-0.065	0.22	0.41
EM CD8	TMEM229B	5.9	0.015	0.8	0.89
EM CD8	TMEM230	7.4	0.014	0.7	0.82
EM CD8	TMEM231	1.6	-0.29	0.035	0.12
EM CD8	TMEM234	3.4	-0.15	0.012	0.055
EM CD8	TMEM237	3.6	0.1	0.24	0.43
EM CD8	TMEM238	2.7	-0.066	0.55	0.72
EM CD8	TMEM241	2.8	0.15	0.07	0.19
EM CD8	TMEM242	4.9	0.066	0.14	0.3
EM CD8	TMEM243	5.6	-0.1	0.029	0.1
EM CD8	TMEM244	0.69	0.25	0.25	0.44
EM CD8	TMEM245	6.4	-0.16	0.00095	0.0093
EM CD8	TMEM248	8.1	-0.05	0.1	0.25
EM CD8	TMEM25	3.5	-0.27	0.03	0.11
EM CD8	TMEM251	4.4	-0.024	0.61	0.76
EM CD8	TMEM254	5.2	-0.00049	0.99	1
EM CD8	TMEM254-AS1	0.45	-0.22	0.41	0.6
EM CD8	TMEM255A	2.3	-0.054	0.86	0.93
EM CD8	TMEM256	2.2	0.19	0.045	0.14
EM CD8	TMEM258	5.1	0.077	0.25	0.45
EM CD8	TMEM259	8.4	-0.07	0.15	0.31
EM CD8	TMEM260	5.2	0.024	0.64	0.78
EM CD8	TMEM261	4.3	-0.14	0.052	0.16
EM CD8	TMEM263	5.6	-0.21	0.00012	0.002
EM CD8	TMEM265	1.4	0.24	0.041	0.13
EM CD8	TMEM30A	7.1	-0.026	0.65	0.79
EM CD8	TMEM30B	2.9	-0.43	0.0036	0.024
EM CD8	TMEM33	5.7	0.073	0.099	0.24
EM CD8	TMEM38B	3.9	-0.18	0.014	0.063
EM CD8	TMEM39A	5.4	-0.18	0.00017	0.0027
EM CD8	TMEM39B	2.1	-0.023	0.79	0.89
EM CD8	TMEM41A	4.9	-0.034	0.4	0.59
EM CD8	TMEM41B	5.2	-0.22	8.00E-05	0.0015
EM CD8	TMEM42	3.9	-0.0091	0.88	0.94
EM CD8	TMEM43	7.8	0.1	0.0067	0.037
EM CD8	TMEM44	2.7	0.33	0.0045	0.028
EM CD8	TMEM44-AS1	2.4	0.031	0.77	0.87
EM CD8	TMEM45B	0.13	0.064	0.84	0.91
EM CD8	TMEM5	4.5	-0.047	0.31	0.51
EM CD8	TMEM50A	8.3	0.11	0.0053	0.031
EM CD8	TMEM50B	7.2	0.022	0.61	0.76
EM CD8	TMEM53	2.1	0.076	0.48	0.66
EM CD8	TMEM55A	4	-0.26	0.012	0.055
EM CD8	TMEM55B	5.9	-0.068	0.057	0.17
EM CD8	TMEM56-RWDD3	0.42	-0.11	0.46	0.65
EM CD8	TMEM57	4.2	0.11	0.026	0.096
EM CD8	TMEM59	8.5	0.069	0.037	0.12
EM CD8	TMEM60	4.5	0.18	0.001	0.0096
EM CD8	TMEM62	5.2	0.1	0.04	0.13
EM CD8	TMEM63A	7.7	-0.3	0.0014	0.012
EM CD8	TMEM63B	2.7	0.045	0.63	0.78
EM CD8	TMEM63C	1.7	0.86	0.00065	0.007
EM CD8	TMEM64	5.9	-0.25	0.00079	0.0081
EM CD8	TMEM65	3.2	-0.45	0.00017	0.0027
EM CD8	TMEM67	3.3	-0.33	0.0015	0.013
EM CD8	TMEM68	4.7	-0.075	0.093	0.23
EM CD8	TMEM69	4.9	-0.031	0.45	0.64
EM CD8	TMEM70	5.1	0.047	0.3	0.49
EM CD8	TMEM71	6.6	-0.5	2.10E-09	4.50E-07
EM CD8	TMEM79	3.9	-0.021	0.7	0.83
EM CD8	TMEM80	5	-0.069	0.37	0.57
EM CD8	TMEM81	0.47	-0.29	0.12	0.28
EM CD8	TMEM86A	0.55	-0.34	0.07	0.19
EM CD8	TMEM86B	2.8	-0.064	0.52	0.7
EM CD8	TMEM87A	7.3	0.021	0.44	0.63
EM CD8	TMEM87B	5.5	-0.027	0.63	0.78
EM CD8	TMEM8A	6.5	0.066	0.36	0.56
EM CD8	TMEM8B	1.7	-0.043	0.74	0.85
EM CD8	TMEM9	4.1	-0.05	0.44	0.63
EM CD8	TMEM91	3.3	-0.25	0.0066	0.037
EM CD8	TMEM97	3.4	0.18	0.058	0.17
EM CD8	TMEM99	3.4	-0.083	0.28	0.48
EM CD8	TMEM9B	7.4	0.081	0.017	0.073
EM CD8	TMEM9B-AS1	2.1	0.3	0.054	0.16
EM CD8	TMF1	7.3	0.16	4.50E-06	0.00016
EM CD8	TMIGD2	3.8	-1.4	6.90E-05	0.0013
EM CD8	TMLHE	3.6	0.062	0.26	0.45
EM CD8	TMOD1	1.6	-0.48	0.002	0.016
EM CD8	TMOD2	3.7	-0.22	0.061	0.17
EM CD8	TMOD3	7.3	0.011	0.74	0.85
EM CD8	TMOD4	1.5	0.0082	0.95	0.98
EM CD8	TMPO	6.8	0.06	0.37	0.57
EM CD8	TMPO-AS1	1.3	0.17	0.26	0.45
EM CD8	TMPPE	2.6	-0.13	0.34	0.54
EM CD8	TMPRSS11E	0.74	0.83	0.11	0.25
EM CD8	TMPRSS13	1.4	-0.076	0.59	0.75
EM CD8	TMPRSS3	2.5	0.47	0.0044	0.027
EM CD8	TMPRSS6	0.23	-0.015	0.93	0.97
EM CD8	TMSB10	10	0.5	1.30E-11	1.30E-08
EM CD8	TMSB4X	13	0.24	4.60E-06	0.00016
EM CD8	TMTC3	3.8	-0.16	0.03	0.11
EM CD8	TMTC4	4.6	-0.049	0.57	0.74
EM CD8	TMUB1	4.7	0.024	0.74	0.85
EM CD8	TMUB2	6.3	0.0024	0.94	0.97
EM CD8	TMX1	7.2	0.068	0.18	0.36
EM CD8	TMX2	6.4	0.035	0.3	0.49
EM CD8	TMX3	6.4	-0.023	0.64	0.78
EM CD8	TMX4	8.1	-0.1	0.014	0.064
EM CD8	TNF	4	-0.35	0.013	0.059
EM CD8	TNFAIP1	5.2	-0.088	0.046	0.14
EM CD8	TNFAIP3	8.3	-0.21	0.14	0.3
EM CD8	TNFAIP8	7.7	-0.11	0.028	0.1
EM CD8	TNFAIP8L1	4.1	-0.076	0.33	0.53
EM CD8	TNFAIP8L2	5.2	0.013	0.84	0.92
EM CD8	TNFRSF10A	5.6	-0.16	0.096	0.24
EM CD8	TNFRSF10B	5.8	-0.05	0.47	0.66
EM CD8	TNFRSF10D	3	-0.11	0.52	0.69
EM CD8	TNFRSF11A	1.2	0.7	0.094	0.23
EM CD8	TNFRSF12A	0.37	-0.14	0.46	0.65
EM CD8	TNFRSF14	6.2	0.043	0.32	0.51
EM CD8	TNFRSF18	2	0.07	0.81	0.9
EM CD8	TNFRSF1A	6.2	-0.15	0.0034	0.023
EM CD8	TNFRSF1B	9	0.067	0.32	0.51
EM CD8	TNFRSF25	6.4	-0.67	1.20E-06	5.60E-05
EM CD8	TNFRSF4	2.1	0.4	0.17	0.35
EM CD8	TNFRSF9	4.4	-0.49	0.044	0.14
EM CD8	TNFSF10	6.4	0.46	0.00011	0.0018
EM CD8	TNFSF11	-0.23	-0.39	0.37	0.57
EM CD8	TNFSF12	2.7	-0.0098	0.91	0.96
EM CD8	TNFSF13B	2	-0.57	0.0082	0.043
EM CD8	TNFSF14	5.9	-0.075	0.31	0.51
EM CD8	TNFSF4	1.9	0.45	0.0043	0.027
EM CD8	TNFSF8	7	0.099	0.43	0.62
EM CD8	TNFSF9	3.2	0.18	0.29	0.49
EM CD8	TNIK	6.4	0.0029	0.95	0.98
EM CD8	TNIP1	6.6	-0.024	0.62	0.77
EM CD8	TNIP2	6.5	0.14	0.00055	0.0063
EM CD8	TNIP3	5.2	0.5	3.20E-05	0.00073
EM CD8	TNK1	3.4	-0.57	0.00033	0.0043
EM CD8	TNK2	3	0.11	0.21	0.39
EM CD8	TNKS	5.9	-0.14	0.0087	0.045
EM CD8	TNKS1BP1	1.9	-0.37	0.0072	0.039
EM CD8	TNKS2	7.5	-0.052	0.21	0.39
EM CD8	TNPO1	6.5	-0.013	0.79	0.89
EM CD8	TNPO2	3.1	0.015	0.84	0.92
EM CD8	TNPO3	7.2	0.022	0.59	0.75
EM CD8	TNRC18	3.1	-0.025	0.79	0.88
EM CD8	TNRC6A	4.9	-0.025	0.69	0.82
EM CD8	TNRC6B	7.1	-0.031	0.57	0.74
EM CD8	TNRC6C	6.1	-0.1	0.1	0.24
EM CD8	TNRC6C-AS1	5.7	-0.095	0.2	0.39
EM CD8	TNS4	-0.012	-0.38	0.084	0.22
EM CD8	TOB1	6.6	0.11	0.24	0.43
EM CD8	TOB1-AS1	0.2	-0.052	0.7	0.83
EM CD8	TOB2	6.1	0.01	0.81	0.9
EM CD8	TOE1	4.7	-0.04	0.43	0.62
EM CD8	TOLLIP	5.8	-0.017	0.67	0.81
EM CD8	TOLLIP-AS1	0.54	0.058	0.73	0.84
EM CD8	TOM1	5.6	-0.16	0.0013	0.012
EM CD8	TOM1L2	4.6	0.048	0.42	0.61
EM CD8	TOMM20	6.3	0.048	0.21	0.4
EM CD8	TOMM22	5.5	0.12	0.0068	0.038
EM CD8	TOMM34	5.1	0.099	0.079	0.21
EM CD8	TOMM40	5.4	0.021	0.69	0.82
EM CD8	TOMM40L	3.4	0.22	0.0013	0.011
EM CD8	TOMM5	5.9	0.085	0.081	0.21
EM CD8	TOMM6	6.4	0.08	0.095	0.23
EM CD8	TOMM7	5.6	0.11	0.058	0.17
EM CD8	TOMM70A	6.1	-0.082	0.04	0.13
EM CD8	TONSL	3.3	0.23	0.12	0.27
EM CD8	TOP1	5.6	0.076	0.095	0.23
EM CD8	TOP1MT	3.7	0.077	0.33	0.53
EM CD8	TOP2A	5	0.58	0.016	0.069
EM CD8	TOP2B	8.5	-0.069	0.13	0.3
EM CD8	TOP3A	5.8	0.044	0.33	0.53
EM CD8	TOP3B	6.2	-0.082	0.064	0.18
EM CD8	TOPBP1	6.6	0.051	0.35	0.54
EM CD8	TOPORS	6.2	-0.094	0.011	0.052
EM CD8	TOPORS-AS1	2.6	-0.041	0.57	0.73
EM CD8	TOR1A	6.7	0.12	0.00069	0.0073
EM CD8	TOR1AIP1	8	-0.043	0.2	0.39
EM CD8	TOR1AIP2	4.9	-0.012	0.79	0.88
EM CD8	TOR1B	5.3	0.38	0.0062	0.035
EM CD8	TOR2A	5.1	0.024	0.67	0.8
EM CD8	TOR3A	6.2	0.097	0.023	0.089
EM CD8	TOR4A	1.4	-0.47	0.008	0.042
EM CD8	TOX	6.5	-0.0024	0.98	0.99
EM CD8	TOX2	1.9	0.96	0.00016	0.0026
EM CD8	TOX4	6.2	0.014	0.62	0.77
EM CD8	TP53	4.8	0.0097	0.87	0.93
EM CD8	TP53BP1	5.9	-0.073	0.2	0.39
EM CD8	TP53BP2	6.4	0.13	0.013	0.058
EM CD8	TP53I11	5.3	-0.15	0.27	0.46
EM CD8	TP53I13	5.8	-0.14	0.018	0.074
EM CD8	TP53I3	0.00077	0.034	0.87	0.93
EM CD8	TP53INP1	6.2	0.11	0.17	0.35
EM CD8	TP53INP2	1.1	0.4	0.055	0.16
EM CD8	TP53RK	5.9	-0.039	0.36	0.56
EM CD8	TP53TG1	4.4	0.083	0.16	0.34
EM CD8	TP63	-0.2	0.25	0.49	0.67
EM CD8	TP73	-0.2	0.93	0.0038	0.025
EM CD8	TP73-AS1	4.6	-0.32	0.00028	0.0038
EM CD8	TPBG	2.3	-1.6	6.80E-05	0.0013
EM CD8	TPCN1	4.7	-0.2	0.028	0.1
EM CD8	TPCN2	4.3	0.13	0.12	0.27
EM CD8	TPD52	6.1	0.061	0.55	0.72
EM CD8	TPD52L2	6.6	-0.087	0.0031	0.022
EM CD8	TPGS1	4.7	0.11	0.27	0.47
EM CD8	TPGS2	6.1	0.12	0.068	0.19
EM CD8	TPI1	8.5	0.13	0.0093	0.047
EM CD8	TPK1	4.6	0.063	0.34	0.54
EM CD8	TPM1	3.6	0.036	0.74	0.85
EM CD8	TPM2	2.5	-0.78	3.90E-05	0.00085
EM CD8	TPM3	10	0.16	9.50E-07	4.90E-05
EM CD8	TPM3P9	4.7	0.029	0.8	0.89
EM CD8	TPM4	8.4	0.4	2.30E-07	1.60E-05
EM CD8	TPMT	5.5	-0.052	0.27	0.47
EM CD8	TPO	-0.15	1.8	3.40E-05	0.00077
EM CD8	TPP1	8.4	0.0067	0.88	0.94
EM CD8	TPP2	7.5	-0.046	0.32	0.51
EM CD8	TPPP	2.7	-0.18	0.35	0.55
EM CD8	TPR	8.3	0.022	0.48	0.66
EM CD8	TPRA1	5.2	-0.074	0.28	0.47
EM CD8	TPRG1	2.3	-0.099	0.46	0.64
EM CD8	TPRG1L	6	-0.068	0.21	0.4
EM CD8	TPRKB	4.8	0.073	0.21	0.39
EM CD8	TPRN	1	0.17	0.22	0.42
EM CD8	TPST1	-0.11	-0.39	0.18	0.36
EM CD8	TPST2	8.3	0.21	0.0028	0.02
EM CD8	TPT1	8.7	-0.052	0.36	0.56
EM CD8	TPT1-AS1	4.1	-0.0022	0.97	0.99
EM CD8	TPTE2P5	1.3	-0.37	0.0038	0.025
EM CD8	TPX2	4.9	0.75	0.00085	0.0085
EM CD8	TRA2A	6	0.11	0.026	0.095
EM CD8	TRA2B	6.9	0.23	0.0032	0.022
EM CD8	TRABD	7.2	0.099	0.057	0.17
EM CD8	TRABD2A	4.8	-0.015	0.92	0.96
EM CD8	TRADD	6.7	0.086	0.33	0.53
EM CD8	TRAF1	6.3	-0.025	0.69	0.82
EM CD8	TRAF2	5.9	0.15	0.0011	0.01
EM CD8	TRAF3	5.3	0.059	0.38	0.58
EM CD8	TRAF3IP1	3.9	-0.092	0.1	0.25
EM CD8	TRAF3IP2	3.5	-0.63	9.50E-07	4.90E-05
EM CD8	TRAF3IP2-AS1	3.4	-0.14	0.043	0.14
EM CD8	TRAF3IP3	8.9	0.04	0.21	0.39
EM CD8	TRAF4	1.6	-0.01	0.93	0.97
EM CD8	TRAF5	7.2	-0.2	0.00049	0.0058
EM CD8	TRAF6	5.7	0.014	0.72	0.84
EM CD8	TRAF7	3.6	0.12	0.073	0.2
EM CD8	TRAFD1	7.5	0.32	1.10E-06	5.30E-05
EM CD8	TRAIP	2.2	0.08	0.55	0.72
EM CD8	TRAK1	5.3	-0.0029	0.96	0.98
EM CD8	TRAK2	6.7	0.25	8.30E-05	0.0015
EM CD8	TRAM1	9	-0.084	0.033	0.11
EM CD8	TRAM2	5.5	-0.08	0.22	0.41
EM CD8	TRAM2-AS1	0.93	0.16	0.32	0.51
EM CD8	TRANK1	7	0.14	0.061	0.17
EM CD8	TRAP1	6.2	-0.16	0.0013	0.011
EM CD8	TRAPPC1	6.3	0.25	6.80E-07	3.70E-05
EM CD8	TRAPPC10	6.9	0.03	0.58	0.74
EM CD8	TRAPPC11	6.6	-0.032	0.45	0.64
EM CD8	TRAPPC12	5.5	0.0086	0.83	0.91
EM CD8	TRAPPC13	5.5	-0.015	0.69	0.82
EM CD8	TRAPPC2	6.4	-0.01	0.83	0.91
EM CD8	TRAPPC2B	2.6	-0.25	0.021	0.083
EM CD8	TRAPPC2L	5.2	0.095	0.028	0.1
EM CD8	TRAPPC3	6.3	0.13	0.00028	0.0039
EM CD8	TRAPPC4	6.2	0.052	0.26	0.46
EM CD8	TRAPPC5	5.2	0.076	0.32	0.51
EM CD8	TRAPPC6A	5.4	-0.074	0.3	0.5
EM CD8	TRAPPC6B	5.4	0.0016	0.97	0.99
EM CD8	TRAPPC8	6.8	-0.0096	0.84	0.91
EM CD8	TRAPPC9	5.5	-0.17	0.0034	0.023
EM CD8	TRAT1	7.6	0.074	0.44	0.63
EM CD8	TRDMT1	4.5	-0.06	0.38	0.57
EM CD8	TREML2	1.1	0.067	0.77	0.88
EM CD8	TRERF1	5.7	0.19	0.0026	0.019
EM CD8	TREX1	5	0.13	0.046	0.14
EM CD8	TREX2	1	-0.12	0.41	0.61
EM CD8	TRG-AS1	6.5	0.076	0.34	0.53
EM CD8	TRIAP1	5.3	0.088	0.055	0.16
EM CD8	TRIB1	1.9	0.19	0.47	0.65
EM CD8	TRIB2	6.8	0.14	0.041	0.13
EM CD8	TRIB3	4.8	0.12	0.1	0.24
EM CD8	TRIM11	5.5	0.01	0.82	0.91
EM CD8	TRIM13	5.7	-0.016	0.78	0.88
EM CD8	TRIM14	7.1	0.056	0.17	0.34
EM CD8	TRIM16	2.1	-0.22	0.1	0.25
EM CD8	TRIM17	0.61	-0.031	0.84	0.92
EM CD8	TRIM2	0.74	-0.048	0.9	0.95
EM CD8	TRIM21	7.2	0.22	9.20E-06	0.00028
EM CD8	TRIM22	9.4	0.27	9.20E-06	0.00028
EM CD8	TRIM23	5.1	-0.13	0.025	0.093
EM CD8	TRIM24	5.5	-0.054	0.23	0.42
EM CD8	TRIM25	4.7	0.34	8.60E-06	0.00027
EM CD8	TRIM26	6.6	0.088	0.07	0.19
EM CD8	TRIM27	7	-0.13	0.00012	0.0019
EM CD8	TRIM28	6.7	-0.06	0.12	0.28
EM CD8	TRIM3	3.5	-0.05	0.53	0.7
EM CD8	TRIM32	5.3	-0.038	0.51	0.69
EM CD8	TRIM33	7.2	0.012	0.71	0.83
EM CD8	TRIM35	5.8	0.21	1.90E-05	0.00049
EM CD8	TRIM36	0.22	0.95	0.012	0.056
EM CD8	TRIM37	5.7	-0.02	0.69	0.82
EM CD8	TRIM38	7.1	0.051	0.25	0.44
EM CD8	TRIM39	4.9	-0.21	0.00028	0.0039
EM CD8	TRIM4	6.4	-0.029	0.53	0.7
EM CD8	TRIM41	1.6	0.13	0.27	0.47
EM CD8	TRIM44	6.7	-0.12	0.012	0.057
EM CD8	TRIM46	2.8	0.31	0.0011	0.0099
EM CD8	TRIM47	3.6	-0.24	0.13	0.29
EM CD8	TRIM5	5.2	0.058	0.39	0.58
EM CD8	TRIM52	5.9	-0.073	0.094	0.23
EM CD8	TRIM52-AS1	3.6	0.038	0.6	0.76
EM CD8	TRIM56	6.2	-0.072	0.19	0.37
EM CD8	TRIM59	5.2	0.18	0.017	0.072
EM CD8	TRIM61	2.4	0.37	0.0067	0.037
EM CD8	TRIM62	4.3	-0.014	0.79	0.89
EM CD8	TRIM65	5.9	-0.072	0.082	0.21
EM CD8	TRIM66	2.5	-0.11	0.39	0.58
EM CD8	TRIM68	5.4	-0.12	0.013	0.059
EM CD8	TRIM69	3.2	0.031	0.82	0.9
EM CD8	TRIM7	0.9	-0.45	0.05	0.15
EM CD8	TRIM8	6.3	0.019	0.68	0.81
EM CD8	TRIO	1.2	-0.28	0.36	0.56
EM CD8	TRIOBP	5.6	-0.058	0.23	0.42
EM CD8	TRIP10	2	-0.15	0.22	0.41
EM CD8	TRIP11	7.1	-0.045	0.17	0.34
EM CD8	TRIP12	7.6	0.1	0.06	0.17
EM CD8	TRIP13	2.7	0.73	0.0039	0.025
EM CD8	TRIP4	6.3	0.039	0.24	0.43
EM CD8	TRIP6	2.1	0.76	6.60E-06	0.00022
EM CD8	TRIQK	1.5	-1.7	7.50E-06	0.00024
EM CD8	TRIT1	4.4	-0.11	0.05	0.15
EM CD8	TRMT1	6.2	-0.12	0.015	0.065
EM CD8	TRMT10A	2.8	0.1	0.31	0.51
EM CD8	TRMT10B	4.6	-0.042	0.4	0.6
EM CD8	TRMT10C	5.4	-0.088	0.067	0.18
EM CD8	TRMT11	5	-0.064	0.21	0.4
EM CD8	TRMT112	6.5	0.043	0.43	0.62
EM CD8	TRMT12	3.5	0.033	0.68	0.82
EM CD8	TRMT13	5.5	-0.051	0.28	0.48
EM CD8	TRMT1L	5.7	-0.025	0.69	0.82
EM CD8	TRMT2A	5.9	-0.0024	0.95	0.98
EM CD8	TRMT2B	6.9	-0.098	0.01	0.051
EM CD8	TRMT44	4.5	-0.16	0.00079	0.008
EM CD8	TRMT5	3.8	0.041	0.51	0.69
EM CD8	TRMT6	4.8	0.12	0.02	0.081
EM CD8	TRMT61A	4.1	-0.1	0.09	0.23
EM CD8	TRMT61B	4.5	-0.026	0.54	0.71
EM CD8	TRMU	5.8	0.0075	0.84	0.91
EM CD8	TRNAU1AP	5.3	0.052	0.16	0.34
EM CD8	TRNT1	5.8	0.043	0.45	0.64
EM CD8	TRO	1.4	-0.0096	0.97	0.99
EM CD8	TROAP	1.5	0.98	0.00032	0.0042
EM CD8	TROVE2	7.3	0.068	0.072	0.19
EM CD8	TRPC1	1.8	-0.49	0.016	0.068
EM CD8	TRPC3	1.3	-0.048	0.89	0.94
EM CD8	TRPC4AP	8	-0.026	0.4	0.59
EM CD8	TRPM2	2.2	0.44	0.0082	0.043
EM CD8	TRPM7	7	-0.023	0.68	0.81
EM CD8	TRPS1	4.3	0.17	0.11	0.27
EM CD8	TRPT1	4.5	-0.011	0.8	0.89
EM CD8	TRPV1	2.7	-0.1	0.31	0.51
EM CD8	TRPV2	7.9	0.15	1.70E-06	7.60E-05
EM CD8	TRPV3	0.39	0.25	0.48	0.67
EM CD8	TRRAP	5.3	-0.056	0.3	0.49
EM CD8	TRUB1	4.7	-0.073	0.16	0.34
EM CD8	TRUB2	5.4	0.021	0.61	0.76
EM CD8	TSACC	0.38	0.065	0.7	0.83
EM CD8	TSC1	6	-0.017	0.7	0.83
EM CD8	TSC2	6.9	-0.063	0.19	0.37
EM CD8	TSC22D1	4.8	-0.11	0.078	0.2
EM CD8	TSC22D1-AS1	0.62	-0.29	0.068	0.19
EM CD8	TSC22D2	4.9	-0.14	0.016	0.07
EM CD8	TSC22D3	10	0.39	0.0048	0.029
EM CD8	TSC22D4	5.1	0.029	0.68	0.82
EM CD8	TSEN15	6.4	0.059	0.2	0.39
EM CD8	TSEN2	4.4	-0.18	0.0063	0.036
EM CD8	TSEN34	5.3	-0.02	0.7	0.83
EM CD8	TSEN54	7.7	0.0013	0.98	0.99
EM CD8	TSFM	5	0.034	0.44	0.63
EM CD8	TSG101	6.6	-0.008	0.82	0.9
EM CD8	TSGA10	3.3	-0.31	0.024	0.092
EM CD8	TSHR	0.18	-0.26	0.38	0.57
EM CD8	TSHZ1	5	-0.16	0.0024	0.018
EM CD8	TSHZ3	2.7	0.55	0.016	0.07
EM CD8	TSKS	0.091	-0.27	0.48	0.67
EM CD8	TSN	7.5	-0.066	0.026	0.095
EM CD8	TSNARE1	4.1	-0.26	0.0004	0.005
EM CD8	TSNAX	5.9	0.0052	0.91	0.95
EM CD8	TSPAN14	8.4	0.37	9.60E-13	1.20E-09
EM CD8	TSPAN15	3.8	-1.8	5.70E-07	3.30E-05
EM CD8	TSPAN17	6	0.37	1.10E-07	9.20E-06
EM CD8	TSPAN18	3.7	-0.21	0.34	0.54
EM CD8	TSPAN2	5.7	0.44	0.0058	0.033
EM CD8	TSPAN3	5.2	-0.13	0.15	0.32
EM CD8	TSPAN31	5.5	0.039	0.35	0.55
EM CD8	TSPAN32	6.4	0.13	0.14	0.3
EM CD8	TSPAN33	2.3	0.42	0.14	0.3
EM CD8	TSPAN4	1.6	0.24	0.04	0.13
EM CD8	TSPAN5	6.1	0.28	3.60E-05	0.00079
EM CD8	TSPAN6	0.15	-0.54	0.15	0.32
EM CD8	TSPO	6.5	0.014	0.85	0.92
EM CD8	TSPYL1	6	-0.21	0.087	0.22
EM CD8	TSPYL2	5.8	-0.23	0.0053	0.031
EM CD8	TSPYL4	3.9	-0.17	0.072	0.19
EM CD8	TSPYL5	1.1	0.16	0.55	0.72
EM CD8	TSR1	5.8	-0.0093	0.81	0.9
EM CD8	TSR2	6.1	0.09	0.03	0.11
EM CD8	TSR3	5.7	0.0055	0.92	0.96
EM CD8	TSSC1	5.3	0.051	0.21	0.4
EM CD8	TSSC4	6.2	-0.068	0.13	0.29
EM CD8	TSSK3	0.4	0.045	0.8	0.89
EM CD8	TSSK4	1.9	0.017	0.89	0.94
EM CD8	TSSK6	1.9	-0.044	0.7	0.82
EM CD8	TSTA3	5.8	0.036	0.37	0.57
EM CD8	TSTD1	5.8	-0.029	0.73	0.84
EM CD8	TSTD2	4.3	0.024	0.66	0.8
EM CD8	TSTD3	3.4	-0.23	0.03	0.11
EM CD8	TTBK2	4.8	-0.15	0.0074	0.04
EM CD8	TTC1	6.4	0.068	0.097	0.24
EM CD8	TTC12	3.5	-0.086	0.4	0.59
EM CD8	TTC13	6.5	0.16	0.00072	0.0076
EM CD8	TTC14	7	-0.041	0.37	0.57
EM CD8	TTC16	5.6	0.12	0.2	0.39
EM CD8	TTC17	7.4	-0.051	0.17	0.35
EM CD8	TTC19	6.9	-0.093	0.024	0.09
EM CD8	TTC21A	1.5	0.51	0.0091	0.046
EM CD8	TTC21B	5.5	-0.12	0.023	0.089
EM CD8	TTC22	4.3	-0.01	0.9	0.95
EM CD8	TTC24	3.6	-0.017	0.9	0.95
EM CD8	TTC26	2.2	-0.12	0.32	0.52
EM CD8	TTC27	5.7	-0.11	0.0019	0.015
EM CD8	TTC28	0.89	-0.5	0.0098	0.049
EM CD8	TTC28-AS1	3.6	-0.093	0.17	0.35
EM CD8	TTC3	8.3	-0.16	0.005	0.03
EM CD8	TTC30A	0.73	-0.36	0.13	0.29
EM CD8	TTC30B	1.7	-0.38	0.0044	0.028
EM CD8	TTC31	6.7	0.0061	0.85	0.92
EM CD8	TTC32	3.9	-0.098	0.28	0.47
EM CD8	TTC33	5.1	-0.03	0.57	0.73
EM CD8	TTC37	7.7	-0.024	0.61	0.76
EM CD8	TTC38	6.5	0.23	0.082	0.21
EM CD8	TTC39B	5.5	-0.0063	0.94	0.98
EM CD8	TTC39C	6.5	-0.17	0.022	0.086
EM CD8	TTC39C-AS1	1.6	-0.21	0.3	0.5
EM CD8	TTC41P	-0.15	-0.046	0.88	0.94
EM CD8	TTC5	5.3	-0.047	0.27	0.47
EM CD8	TTC7A	6.2	-0.012	0.81	0.9
EM CD8	TTC7B	0.042	-0.1	0.73	0.84
EM CD8	TTC8	0.8	-0.72	0.0019	0.015
EM CD8	TTC9	5.1	-0.44	0.0052	0.031
EM CD8	TTC9C	5	-0.051	0.34	0.54
EM CD8	TTF1	4.9	0.028	0.53	0.71
EM CD8	TTF2	5.3	0.26	2.20E-05	0.00056
EM CD8	TTI1	6.2	-0.037	0.39	0.59
EM CD8	TTI2	4.5	-0.016	0.75	0.86
EM CD8	TTK	2.5	0.25	0.27	0.47
EM CD8	TTL	5.1	0.087	0.15	0.32
EM CD8	TTLL1	3.8	0.027	0.7	0.82
EM CD8	TTLL11	2.3	-0.15	0.064	0.18
EM CD8	TTLL12	5.9	-0.069	0.26	0.45
EM CD8	TTLL13P	0.15	0.28	0.11	0.26
EM CD8	TTLL3	3	0.019	0.81	0.9
EM CD8	TTLL4	4.8	0.042	0.49	0.67
EM CD8	TTLL5	5.2	-0.061	0.32	0.51
EM CD8	TTLL7	-0.18	0.72	0.046	0.14
EM CD8	TTN	5.8	0.061	0.62	0.77
EM CD8	TTN-AS1	2.3	0.14	0.1	0.24
EM CD8	TTPAL	5.4	0.063	0.37	0.56
EM CD8	TTYH2	4	0.056	0.58	0.74
EM CD8	TTYH3	2.2	0.072	0.56	0.73
EM CD8	TUBA1A	7.4	-0.011	0.86	0.92
EM CD8	TUBA1B	9	0.25	0.0079	0.042
EM CD8	TUBA1C	5.2	0.23	0.0018	0.014
EM CD8	TUBA3D	0.34	0.16	0.37	0.57
EM CD8	TUBA4A	7.9	0.38	6.50E-09	1.10E-06
EM CD8	TUBA8	1.2	0.052	0.69	0.82
EM CD8	TUBB	8.3	0.17	0.021	0.083
EM CD8	TUBB1	1.7	-0.14	0.46	0.64
EM CD8	TUBB2A	2.6	-0.073	0.66	0.8
EM CD8	TUBB3	0.048	1.5	2.80E-05	0.00066
EM CD8	TUBB4A	3.5	-0.05	0.65	0.79
EM CD8	TUBB4B	6.5	0.11	0.15	0.32
EM CD8	TUBD1	4.8	-0.14	0.009	0.046
EM CD8	TUBE1	5.1	-0.25	2.90E-05	0.00069
EM CD8	TUBG1	4.5	0.18	0.035	0.12
EM CD8	TUBG2	4.2	0.13	0.11	0.25
EM CD8	TUBGCP2	6.1	0.0023	0.95	0.98
EM CD8	TUBGCP3	5.8	-0.031	0.43	0.62
EM CD8	TUBGCP4	5.8	-0.0021	0.96	0.98
EM CD8	TUBGCP5	5.4	-0.0019	0.97	0.99
EM CD8	TUBGCP6	7.5	-0.058	0.35	0.55
EM CD8	TUFM	7.3	0.042	0.26	0.45
EM CD8	TUFT1	1.5	-0.49	0.0057	0.033
EM CD8	TUG1	6.4	-0.022	0.64	0.78
EM CD8	TULP3	4.5	-0.2	0.00015	0.0024
EM CD8	TULP4	6.5	-0.24	2.40E-05	0.00058
EM CD8	TUSC2	5.4	0.089	0.035	0.12
EM CD8	TUT1	5.5	-0.12	0.02	0.081
EM CD8	TVP23B	5.9	-0.07	0.17	0.34
EM CD8	TVP23C	1.9	-0.33	0.012	0.058
EM CD8	TWF1	5.4	-0.11	0.023	0.088
EM CD8	TWF2	7	0.098	0.044	0.14
EM CD8	TWISTNB	5.1	-0.096	0.04	0.13
EM CD8	TWSG1	4.6	-0.073	0.37	0.57
EM CD8	TXK	6.3	-0.41	0.066	0.18
EM CD8	TXLNA	7	0.042	0.19	0.38
EM CD8	TXLNB	1	0.015	0.93	0.97
EM CD8	TXLNG	5.8	-0.054	0.28	0.47
EM CD8	TXN	6.8	0.43	4.60E-09	8.60E-07
EM CD8	TXN2	6.1	0.078	0.047	0.14
EM CD8	TXNDC11	6.7	-0.014	0.67	0.81
EM CD8	TXNDC12	7	0.013	0.7	0.83
EM CD8	TXNDC12-AS1	0.56	-0.15	0.41	0.61
EM CD8	TXNDC15	5.1	0.041	0.38	0.58
EM CD8	TXNDC16	3.8	-0.14	0.078	0.2
EM CD8	TXNDC17	5	0.29	8.00E-05	0.0015
EM CD8	TXNDC9	6.3	0.078	0.063	0.18
EM CD8	TXNIP	13	0.18	0.023	0.088
EM CD8	TXNL1	5.5	0.041	0.27	0.46
EM CD8	TXNL4A	6	0.16	0.00028	0.0038
EM CD8	TXNL4B	4.7	-0.11	0.024	0.092
EM CD8	TXNRD1	6.7	0.057	0.25	0.44
EM CD8	TXNRD2	4.1	-0.0028	0.95	0.98
EM CD8	TYK2	7.9	-0.0087	0.84	0.92
EM CD8	TYMP	6.1	0.92	2.00E-09	4.50E-07
EM CD8	TYMS	1.5	0.73	0.0053	0.031
EM CD8	TYROBP	3	-2	1.60E-08	2.20E-06
EM CD8	TYSND1	5.8	-0.11	0.0095	0.048
EM CD8	TYW1	5.7	-0.062	0.12	0.28
EM CD8	TYW1B	3.7	-0.027	0.81	0.9
EM CD8	TYW3	4.4	0.037	0.5	0.68
EM CD8	TYW5	4.1	-0.058	0.34	0.54
EM CD8	U2AF1	1.3	-0.01	0.93	0.97
EM CD8	U2AF1L4	5	0.082	0.22	0.41
EM CD8	U2AF2	3.3	0.072	0.32	0.52
EM CD8	U2SURP	7.4	0.037	0.24	0.44
EM CD8	UAP1	6.2	-0.13	0.15	0.32
EM CD8	UAP1L1	4.7	0.2	0.025	0.094
EM CD8	UBA1	8.2	0.051	0.19	0.37
EM CD8	UBA2	6.8	-0.0085	0.81	0.9
EM CD8	UBA3	7.1	0.18	1.30E-05	0.00038
EM CD8	UBA5	6.1	0.039	0.33	0.52
EM CD8	UBA52	7.1	0.036	0.49	0.68
EM CD8	UBA6	6.6	-0.069	0.29	0.49
EM CD8	UBA6-AS1	4.7	-0.058	0.45	0.64
EM CD8	UBA7	7.7	0.15	0.02	0.08
EM CD8	UBAC1	5.1	0.0011	0.98	0.99
EM CD8	UBAC2	7.3	-0.089	0.023	0.088
EM CD8	UBAC2-AS1	0.41	0.15	0.43	0.62
EM CD8	UBALD1	1.8	0.14	0.21	0.4
EM CD8	UBALD2	1.7	0.17	0.18	0.36
EM CD8	UBAP1	6.6	-0.15	7.00E-05	0.0013
EM CD8	UBAP1L	0.73	-0.17	0.17	0.34
EM CD8	UBAP2	5.5	0.14	0.0021	0.016
EM CD8	UBAP2L	7.2	0.074	0.07	0.19
EM CD8	UBASH3A	6.7	0.15	0.0057	0.033
EM CD8	UBASH3B	4.8	-0.1	0.39	0.59
EM CD8	UBB	9.8	0.15	0.00066	0.0071
EM CD8	UBC	11	-0.018	0.66	0.8
EM CD8	UBE2A	6.7	0.22	7.90E-05	0.0014
EM CD8	UBE2B	5.4	-0.1	0.12	0.27
EM CD8	UBE2C	2.2	0.51	0.089	0.22
EM CD8	UBE2D1	5.4	0.04	0.42	0.61
EM CD8	UBE2D2	6.9	0.088	0.018	0.076
EM CD8	UBE2D3	8.9	0.035	0.22	0.41
EM CD8	UBE2D4	3.1	0.019	0.76	0.87
EM CD8	UBE2E1	1.4	0.15	0.21	0.4
EM CD8	UBE2E3	5.5	-0.097	0.13	0.29
EM CD8	UBE2F	4.9	0.24	0.00082	0.0083
EM CD8	UBE2G1	7	0.0056	0.87	0.93
EM CD8	UBE2G2	7.3	-0.028	0.4	0.59
EM CD8	UBE2H	7	-0.055	0.11	0.26
EM CD8	UBE2I	6.8	0.11	0.09	0.23
EM CD8	UBE2J1	6.8	-0.038	0.35	0.55
EM CD8	UBE2J2	6.1	-0.034	0.37	0.56
EM CD8	UBE2K	5.5	0.074	0.054	0.16
EM CD8	UBE2L3	7.8	0.16	1.40E-05	0.00039
EM CD8	UBE2L6	8	0.34	1.10E-07	9.20E-06
EM CD8	UBE2M	4.5	0.099	0.13	0.29
EM CD8	UBE2N	7.7	0.2	4.00E-06	0.00015
EM CD8	UBE2O	5.7	0.0088	0.85	0.92
EM CD8	UBE2Q1	4.5	0.089	0.13	0.29
EM CD8	UBE2Q2	6.7	0.046	0.34	0.54
EM CD8	UBE2Q2P1	3.7	0.11	0.22	0.41
EM CD8	UBE2Q2P2	2.7	-0.27	0.049	0.15
EM CD8	UBE2R2	5.2	0.021	0.58	0.74
EM CD8	UBE2S	5	0.085	0.41	0.6
EM CD8	UBE2T	3.4	0.42	0.0011	0.01
EM CD8	UBE2V1	2.5	-0.11	0.4	0.59
EM CD8	UBE2V2	6.5	0.08	0.1	0.25
EM CD8	UBE2W	5.4	-0.091	0.095	0.23
EM CD8	UBE2Z	6.9	0.056	0.069	0.19
EM CD8	UBE3A	7.5	-0.073	0.0075	0.04
EM CD8	UBE3B	6.5	-0.062	0.16	0.34
EM CD8	UBE3C	6.7	-0.033	0.45	0.64
EM CD8	UBE3D	3.1	-0.14	0.036	0.12
EM CD8	UBE4A	7.7	-0.0043	0.9	0.95
EM CD8	UBE4B	5.3	-0.038	0.46	0.65
EM CD8	UBFD1	5.8	0.025	0.64	0.78
EM CD8	UBIAD1	5.8	-0.071	0.057	0.17
EM CD8	UBL3	6.7	0.12	0.08	0.21
EM CD8	UBL4A	6.3	-0.041	0.24	0.43
EM CD8	UBL5	6.8	0.18	0.00089	0.0089
EM CD8	UBL7	6.1	0.075	0.085	0.22
EM CD8	UBL7-AS1	3.4	-0.11	0.078	0.2
EM CD8	UBLCP1	6.7	0.059	0.11	0.26
EM CD8	UBN1	6.2	-0.039	0.27	0.46
EM CD8	UBN2	4	-0.26	0.0028	0.02
EM CD8	UBOX5	4.2	-0.055	0.31	0.5
EM CD8	UBOX5-AS1	0.28	0.12	0.45	0.64
EM CD8	UBP1	6	0.082	0.075	0.2
EM CD8	UBQLN1	7.1	-0.014	0.65	0.79
EM CD8	UBQLN2	7.4	-0.061	0.17	0.34
EM CD8	UBQLN4	4.7	-0.013	0.8	0.89
EM CD8	UBR1	6.9	-0.019	0.68	0.81
EM CD8	UBR2	7.7	0.015	0.77	0.87
EM CD8	UBR3	6.1	-0.17	0.0068	0.037
EM CD8	UBR4	7	0.016	0.8	0.89
EM CD8	UBR5	6.5	0.043	0.41	0.6
EM CD8	UBR7	6.6	0.055	0.24	0.43
EM CD8	UBTD1	0.36	-0.16	0.35	0.54
EM CD8	UBTD2	3.4	-0.0023	0.98	0.99
EM CD8	UBTF	7.1	-0.12	9.40E-05	0.0017
EM CD8	UBXN1	6.4	0.019	0.62	0.77
EM CD8	UBXN10	3	-0.41	0.014	0.062
EM CD8	UBXN10-AS1	0.097	-0.34	0.14	0.3
EM CD8	UBXN11	5.7	-0.22	0.0012	0.011
EM CD8	UBXN2A	4.8	-0.032	0.49	0.67
EM CD8	UBXN2B	5.5	0.038	0.47	0.66
EM CD8	UBXN4	8	-0.029	0.28	0.48
EM CD8	UBXN6	2.3	0.11	0.25	0.45
EM CD8	UBXN7	6.8	-0.073	0.15	0.31
EM CD8	UBXN8	3.6	0.14	0.056	0.16
EM CD8	UCHL3	4.5	0.1	0.051	0.15
EM CD8	UCHL5	6.6	0.055	0.24	0.43
EM CD8	UCK1	5.3	-0.075	0.067	0.18
EM CD8	UCK2	4.4	-0.058	0.54	0.72
EM CD8	UCKL1	5.7	-0.049	0.21	0.4
EM CD8	UCKL1-AS1	2.7	-0.087	0.48	0.66
EM CD8	UCN	0.46	0.25	0.055	0.16
EM CD8	UCP2	9.7	0.21	0.0023	0.017
EM CD8	UCP3	0.74	0.25	0.1	0.25
EM CD8	UEVLD	4.5	0.0059	0.92	0.96
EM CD8	UFC1	6.4	0.087	0.038	0.12
EM CD8	UFD1L	6.2	0.23	1.00E-06	5.10E-05
EM CD8	UFL1	6.4	-0.045	0.28	0.48
EM CD8	UFM1	7.1	-0.15	0.0004	0.005
EM CD8	UFSP2	5.6	-0.049	0.21	0.39
EM CD8	UGCG	5.1	0.2	0.0004	0.005
EM CD8	UGDH	5.7	-0.15	0.0097	0.048
EM CD8	UGDH-AS1	0.66	-0.37	0.032	0.11
EM CD8	UGGT1	6.6	0.00064	0.99	1
EM CD8	UGP2	7.5	0.25	1.60E-08	2.20E-06
EM CD8	UGT8	-0.056	-0.2	0.55	0.72
EM CD8	UHMK1	7.7	-0.0085	0.86	0.92
EM CD8	UHRF1	4.7	0.66	0.007	0.038
EM CD8	UHRF1BP1	3.9	-0.35	0.00072	0.0076
EM CD8	UHRF1BP1L	5.8	-0.16	0.0016	0.013
EM CD8	UHRF2	6.3	0.14	0.0079	0.042
EM CD8	UIMC1	5.7	0.063	0.084	0.22
EM CD8	ULBP2	0.52	0.2	0.32	0.52
EM CD8	ULBP3	0.18	0.00091	1	1
EM CD8	ULK1	2.8	-0.028	0.77	0.87
EM CD8	ULK2	5	0.0039	0.97	0.99
EM CD8	ULK3	7.6	-0.019	0.64	0.78
EM CD8	ULK4	4.7	-0.2	0.014	0.062
EM CD8	UMAD1	5.3	-0.09	0.038	0.12
EM CD8	UMPS	5.8	-0.0027	0.95	0.98
EM CD8	UNC119	4.6	-0.056	0.4	0.59
EM CD8	UNC119B	3.7	-0.14	0.13	0.29
EM CD8	UNC13D	8	-0.075	0.075	0.2
EM CD8	UNC45A	6.6	-0.0057	0.88	0.94
EM CD8	UNC45B	2.7	0.021	0.88	0.94
EM CD8	UNC50	5.9	0.12	0.0054	0.032
EM CD8	UNC5CL	1.9	-0.03	0.81	0.9
EM CD8	UNC93B1	5	-0.16	0.033	0.11
EM CD8	UNG	5.9	-0.019	0.74	0.85
EM CD8	UNK	5	-0.016	0.67	0.81
EM CD8	UNKL	4.5	-0.13	0.037	0.12
EM CD8	UPB1	-0.0037	-0.0075	0.98	0.99
EM CD8	UPF1	6.9	0.019	0.7	0.83
EM CD8	UPF2	6	0.063	0.091	0.23
EM CD8	UPF3A	5.1	0.084	0.098	0.24
EM CD8	UPF3B	5.1	0.023	0.63	0.77
EM CD8	UPP1	6	0.13	0.044	0.14
EM CD8	UPRT	5	-0.04	0.38	0.58
EM CD8	UQCC1	5.1	0.018	0.68	0.81
EM CD8	UQCC2	4	0.091	0.16	0.34
EM CD8	UQCC3	3.2	-0.068	0.33	0.53
EM CD8	UQCR10	6.7	0.18	0.00093	0.0092
EM CD8	UQCR11	6.9	0.11	0.027	0.098
EM CD8	UQCRB	6.3	0.14	0.0089	0.045
EM CD8	UQCRC1	7.3	0.1	0.024	0.09
EM CD8	UQCRC2	7.4	0.036	0.33	0.53
EM CD8	UQCRFS1	7.1	0.14	0.0023	0.017
EM CD8	UQCRH	6	0.22	3.20E-05	0.00074
EM CD8	UQCRHL	0.64	0.36	0.0047	0.029
EM CD8	UQCRQ	5.5	0.15	0.011	0.051
EM CD8	URB1	4.4	-0.035	0.69	0.82
EM CD8	URB1-AS1	1.8	-0.08	0.48	0.66
EM CD8	URB2	4.5	0.028	0.7	0.82
EM CD8	URGCP	5.8	-0.087	0.051	0.15
EM CD8	URI1	6.7	0.0071	0.85	0.92
EM CD8	URM1	5.6	0.13	0.00065	0.007
EM CD8	UROD	6.1	0.059	0.083	0.21
EM CD8	UROS	5.7	0.0023	0.95	0.98
EM CD8	USB1	6.4	0.32	4.90E-07	2.90E-05
EM CD8	USE1	4	-0.057	0.28	0.48
EM CD8	USF1	3.8	-0.032	0.83	0.91
EM CD8	USF2	2.9	0.00043	1	1
EM CD8	USMG5	5.5	0.24	0.00031	0.0041
EM CD8	USO1	7.4	-0.063	0.11	0.26
EM CD8	USP1	6.8	0.034	0.43	0.62
EM CD8	USP10	7.6	0.078	0.041	0.13
EM CD8	USP11	7.8	0.00029	0.99	1
EM CD8	USP12	5.1	-0.18	0.0017	0.014
EM CD8	USP13	4.5	-0.54	4.50E-09	8.60E-07
EM CD8	USP14	7	-0.012	0.73	0.84
EM CD8	USP15	7.5	0.11	0.0072	0.039
EM CD8	USP16	6.6	0.021	0.55	0.72
EM CD8	USP18	6.1	1.6	2.20E-18	9.20E-15
EM CD8	USP19	7.2	-0.066	0.065	0.18
EM CD8	USP20	7.1	-0.0065	0.9	0.95
EM CD8	USP21	5.4	-0.082	0.12	0.28
EM CD8	USP22	5.9	-0.076	0.19	0.38
EM CD8	USP24	7.1	0.063	0.38	0.58
EM CD8	USP25	7.6	-0.025	0.52	0.7
EM CD8	USP27X	0.47	-0.14	0.44	0.63
EM CD8	USP27X-AS1	-0.037	-0.38	0.17	0.34
EM CD8	USP28	7.9	0.2	0.021	0.082
EM CD8	USP3	6.6	0.031	0.36	0.55
EM CD8	USP3-AS1	1.5	-0.069	0.57	0.73
EM CD8	USP30	4.4	-0.48	1.30E-09	3.30E-07
EM CD8	USP30-AS1	3	-0.21	0.0038	0.025
EM CD8	USP31	3.8	-0.096	0.22	0.41
EM CD8	USP32	5.1	0.12	0.03	0.11
EM CD8	USP32P2	1	-0.41	0.17	0.34
EM CD8	USP33	7.8	-0.022	0.59	0.75
EM CD8	USP34	6.9	0.024	0.6	0.76
EM CD8	USP35	1.8	-0.037	0.8	0.89
EM CD8	USP36	6.8	-0.12	0.0044	0.027
EM CD8	USP37	5.8	-0.12	0.024	0.09
EM CD8	USP38	6.6	0.0026	0.95	0.98
EM CD8	USP39	6.8	0.019	0.57	0.73
EM CD8	USP4	7.6	-0.013	0.64	0.79
EM CD8	USP40	4.2	0.03	0.76	0.87
EM CD8	USP42	5.6	-0.081	0.019	0.078
EM CD8	USP43	0.11	-1	0.0057	0.033
EM CD8	USP44	2.4	-0.84	0.00026	0.0036
EM CD8	USP45	4.9	-0.45	3.60E-07	2.30E-05
EM CD8	USP46	4.3	0.48	4.80E-05	0.001
EM CD8	USP46-AS1	0.14	0.16	0.38	0.58
EM CD8	USP47	8.1	-0.041	0.28	0.47
EM CD8	USP48	6.6	0.021	0.46	0.65
EM CD8	USP49	2.7	0.11	0.32	0.52
EM CD8	USP5	6.8	0.07	0.042	0.13
EM CD8	USP53	4.5	-0.53	0.00044	0.0054
EM CD8	USP54	2.3	-0.0026	0.98	0.99
EM CD8	USP6NL	1.8	-0.16	0.49	0.67
EM CD8	USP7	7.5	-0.12	0.024	0.09
EM CD8	USP8	7	-0.0031	0.92	0.96
EM CD8	USP9X	7.5	-0.083	0.26	0.46
EM CD8	USPL1	6.1	0.025	0.57	0.73
EM CD8	UST	4	-0.22	0.13	0.29
EM CD8	UTP11L	5.5	0.052	0.32	0.51
EM CD8	UTP14A	4.9	0.041	0.34	0.54
EM CD8	UTP14C	3.5	-0.079	0.31	0.51
EM CD8	UTP15	5	-0.029	0.59	0.75
EM CD8	UTP18	6.4	0.026	0.48	0.67
EM CD8	UTP20	5.4	-0.031	0.64	0.78
EM CD8	UTP23	5.3	-0.017	0.66	0.8
EM CD8	UTP3	3.4	0.15	0.14	0.3
EM CD8	UTP6	6.4	0.038	0.24	0.43
EM CD8	UTRN	8.7	0.037	0.52	0.7
EM CD8	UTS2	5.3	0.51	0.13	0.29
EM CD8	UVRAG	5.6	-0.046	0.22	0.41
EM CD8	UVSSA	5.1	-0.015	0.81	0.9
EM CD8	UXS1	6.1	-0.071	0.25	0.45
EM CD8	UXT	5	0.067	0.21	0.4
EM CD8	VAC14	6.3	-0.036	0.26	0.46
EM CD8	VAC14-AS1	0.44	0.03	0.86	0.93
EM CD8	VAMP1	6.8	-0.11	0.073	0.2
EM CD8	VAMP2	7.2	-0.018	0.71	0.83
EM CD8	VAMP3	6	-0.017	0.64	0.78
EM CD8	VAMP4	6.4	-0.069	0.18	0.36
EM CD8	VAMP5	5.2	0.12	0.12	0.27
EM CD8	VAMP8	7.1	0.14	0.0071	0.039
EM CD8	VANGL1	4.4	0.52	8.90E-07	4.70E-05
EM CD8	VAPA	7.7	-0.026	0.35	0.55
EM CD8	VAPB	5.5	-0.025	0.45	0.64
EM CD8	VARS	6.6	0.04	0.42	0.61
EM CD8	VARS2	4.7	-0.037	0.65	0.79
EM CD8	VASH1	1.9	-0.043	0.82	0.9
EM CD8	VASP	6.2	0.22	4.20E-05	0.00091
EM CD8	VAT1	4.9	-0.13	0.024	0.09
EM CD8	VAV1	6.2	0.16	0.00025	0.0035
EM CD8	VAV2	2.2	-0.19	0.24	0.44
EM CD8	VAV3	6.2	0.17	0.12	0.28
EM CD8	VBP1	6.5	0.084	0.049	0.15
EM CD8	VCAM1	3.5	0.3	0.24	0.43
EM CD8	VCL	8	0.11	0.29	0.48
EM CD8	VCP	9.2	0.11	0.0064	0.036
EM CD8	VCPIP1	6.9	-0.052	0.33	0.53
EM CD8	VCPKMT	4.7	0.021	0.65	0.79
EM CD8	VDAC1	6.9	0.19	0.00023	0.0033
EM CD8	VDAC2	6.9	0.0011	0.97	0.99
EM CD8	VDAC3	7.8	0.12	0.00085	0.0085
EM CD8	VDR	0.22	0.62	0.056	0.16
EM CD8	VEGFA	-0.17	2.4	2.90E-08	3.40E-06
EM CD8	VEGFB	3.3	-0.18	0.042	0.13
EM CD8	VEZF1	6.6	0.0079	0.84	0.91
EM CD8	VEZT	5.9	-0.041	0.34	0.54
EM CD8	VGLL4	4.8	-0.044	0.39	0.58
EM CD8	VHL	6	-0.022	0.69	0.82
EM CD8	VILL	5.5	0.021	0.66	0.8
EM CD8	VIM	8.4	0.24	1.80E-05	0.00047
EM CD8	VIM-AS1	4.6	-0.052	0.37	0.57
EM CD8	VIMP	6	0.093	0.074	0.2
EM CD8	VIPAS39	4.8	0.11	0.023	0.089
EM CD8	VIPR1	3.2	-0.15	0.45	0.64
EM CD8	VIPR2	1.3	-0.53	0.11	0.26
EM CD8	VIT	2.3	0.44	0.079	0.21
EM CD8	VKORC1	5.8	0.03	0.46	0.65
EM CD8	VKORC1L1	4.1	-0.075	0.24	0.43
EM CD8	VLDLR	0.92	-1.8	8.00E-07	4.20E-05
EM CD8	VMA21	6	-0.14	0.014	0.063
EM CD8	VMAC	3.2	-0.034	0.6	0.76
EM CD8	VMP1	6.7	0.04	0.16	0.33
EM CD8	VNN2	6.3	0.28	0.0036	0.024
EM CD8	VOPP1	5.4	0.28	0.00023	0.0033
EM CD8	VPRBP	6.5	-0.072	0.062	0.18
EM CD8	VPS11	6.6	0.0055	0.87	0.93
EM CD8	VPS13A	5.9	-0.06	0.37	0.56
EM CD8	VPS13B	7.4	-0.11	0.059	0.17
EM CD8	VPS13C	7.5	-0.044	0.5	0.68
EM CD8	VPS13D	6.9	-0.041	0.61	0.76
EM CD8	VPS16	5.9	0.12	0.0071	0.039
EM CD8	VPS18	6	-0.013	0.78	0.88
EM CD8	VPS25	5.2	0.034	0.48	0.66
EM CD8	VPS26A	7.3	0.22	6.80E-05	0.0013
EM CD8	VPS26B	7.4	0.06	0.17	0.35
EM CD8	VPS28	6.7	-0.052	0.2	0.39
EM CD8	VPS29	7	0.099	0.0034	0.023
EM CD8	VPS33A	6.7	0.11	0.0012	0.011
EM CD8	VPS33B	5.3	0.11	0.0035	0.023
EM CD8	VPS35	7.7	-0.015	0.62	0.77
EM CD8	VPS36	6.9	-0.036	0.32	0.51
EM CD8	VPS37A	5.9	-0.026	0.48	0.66
EM CD8	VPS37B	6.1	-0.0092	0.87	0.93
EM CD8	VPS37C	0.73	0.19	0.19	0.38
EM CD8	VPS39	7.5	0.018	0.64	0.78
EM CD8	VPS41	6.7	0.071	0.14	0.3
EM CD8	VPS45	6.3	0.021	0.51	0.69
EM CD8	VPS4A	7.3	0.0028	0.91	0.96
EM CD8	VPS4B	7.4	0.019	0.61	0.76
EM CD8	VPS50	5.6	-0.05	0.32	0.51
EM CD8	VPS51	6.4	-0.11	0.021	0.084
EM CD8	VPS52	6.1	0.04	0.27	0.47
EM CD8	VPS53	5.6	0.068	0.27	0.46
EM CD8	VPS54	6.1	0.049	0.35	0.55
EM CD8	VPS72	5.8	0.021	0.57	0.73
EM CD8	VPS8	6.5	0.043	0.45	0.64
EM CD8	VPS9D1	2.5	0.13	0.13	0.29
EM CD8	VRK1	6	0.12	0.035	0.12
EM CD8	VRK2	5.1	0.091	0.061	0.17
EM CD8	VRK3	6.9	-0.0037	0.9	0.95
EM CD8	VSIG1	3.3	-0.31	0.11	0.26
EM CD8	VSIG8	0.043	0.34	0.19	0.38
EM CD8	VSTM4	1.9	-0.97	0.16	0.33
EM CD8	VTA1	6.9	8.30E-05	1	1
EM CD8	VTI1A	6	-0.021	0.6	0.76
EM CD8	VTI1B	5.1	0.12	0.023	0.088
EM CD8	VWA5A	4	0.11	0.3	0.5
EM CD8	VWA7	2.8	0.34	0.033	0.11
EM CD8	VWA8	4.9	-0.31	6.30E-05	0.0012
EM CD8	VWA9	6.3	0.083	0.06	0.17
EM CD8	VWDE	0.18	0.51	0.2	0.39
EM CD8	WAC	7.7	-0.017	0.53	0.71
EM CD8	WAC-AS1	4.2	-0.077	0.17	0.34
EM CD8	WAPL	8	-0.025	0.38	0.57
EM CD8	WARS	6.8	0.054	0.49	0.67
EM CD8	WARS2	3.5	0.016	0.82	0.9
EM CD8	WAS	4.8	0.23	0.00091	0.009
EM CD8	WASF2	6.7	0.04	0.35	0.55
EM CD8	WASH1	2	0.1	0.37	0.57
EM CD8	WASH2P	2.5	-0.07	0.31	0.51
EM CD8	WASH3P	3.4	-0.038	0.63	0.78
EM CD8	WASH7P	1.6	0.27	0.0059	0.034
EM CD8	WASL	3.7	-0.1	0.094	0.23
EM CD8	WBP1	0.51	-0.004	0.98	0.99
EM CD8	WBP11	7.4	-0.068	0.028	0.1
EM CD8	WBP1L	5.7	0.12	0.026	0.096
EM CD8	WBP2	6.6	-0.049	0.17	0.35
EM CD8	WBP4	4.4	0.061	0.2	0.39
EM CD8	WBSCR16	5.6	-0.0095	0.82	0.9
EM CD8	WBSCR22	6.2	0.024	0.49	0.67
EM CD8	WDFY1	7	-0.076	0.097	0.24
EM CD8	WDFY2	4.7	-0.31	1.10E-05	0.00032
EM CD8	WDHD1	4.3	0.22	0.049	0.15
EM CD8	WDPCP	3.3	-0.13	0.13	0.29
EM CD8	WDR1	9.5	0.16	0.00022	0.0032
EM CD8	WDR11	6.7	0.01	0.81	0.9
EM CD8	WDR12	4.7	0.022	0.71	0.83
EM CD8	WDR13	5.1	0.023	0.61	0.76
EM CD8	WDR18	5.5	0.022	0.72	0.84
EM CD8	WDR19	4.2	-0.24	0.015	0.064
EM CD8	WDR20	5.5	-0.055	0.2	0.39
EM CD8	WDR24	4.9	-0.026	0.6	0.76
EM CD8	WDR25	3.7	0.009	0.89	0.94
EM CD8	WDR26	5.2	0.052	0.38	0.57
EM CD8	WDR27	3.7	-0.33	0.00023	0.0033
EM CD8	WDR3	6	0.032	0.5	0.68
EM CD8	WDR33	7.1	-0.025	0.41	0.61
EM CD8	WDR34	3.6	0.21	0.23	0.42
EM CD8	WDR35	4.5	-0.22	0.0018	0.014
EM CD8	WDR36	6.3	-0.051	0.34	0.54
EM CD8	WDR37	6.7	-0.0014	0.98	0.99
EM CD8	WDR4	3.8	-0.041	0.56	0.73
EM CD8	WDR41	4.7	0.2	0.02	0.08
EM CD8	WDR43	6	0.019	0.69	0.82
EM CD8	WDR44	5.8	0.086	0.074	0.2
EM CD8	WDR45	6.5	0.045	0.24	0.44
EM CD8	WDR45B	6.5	-0.061	0.092	0.23
EM CD8	WDR46	6.4	0.087	0.0073	0.039
EM CD8	WDR47	5.4	-0.052	0.37	0.57
EM CD8	WDR48	7	-0.098	0.0041	0.026
EM CD8	WDR5	5	0.077	0.22	0.41
EM CD8	WDR53	4.5	-0.16	0.0011	0.0099
EM CD8	WDR54	5.4	-0.0018	0.97	0.99
EM CD8	WDR55	6	0.055	0.17	0.34
EM CD8	WDR59	5.6	-0.14	0.0037	0.025
EM CD8	WDR5B	3.3	-0.058	0.59	0.75
EM CD8	WDR6	7.7	-0.13	0.0064	0.036
EM CD8	WDR60	4.1	0.052	0.39	0.58
EM CD8	WDR61	6.3	0.046	0.16	0.33
EM CD8	WDR62	2.4	0.3	0.06	0.17
EM CD8	WDR63	2.7	0.34	0.15	0.32
EM CD8	WDR64	0.13	-0.7	0.02	0.08
EM CD8	WDR7	6.5	-0.092	0.089	0.22
EM CD8	WDR70	5.1	0.0063	0.87	0.93
EM CD8	WDR73	5.8	-0.1	0.027	0.099
EM CD8	WDR74	5.2	-0.053	0.16	0.33
EM CD8	WDR75	6.2	-0.14	0.0017	0.014
EM CD8	WDR76	4.8	0.17	0.069	0.19
EM CD8	WDR77	6.1	0.097	0.0026	0.018
EM CD8	WDR78	0.67	-0.25	0.22	0.41
EM CD8	WDR81	6.4	0.18	0.02	0.081
EM CD8	WDR82	8	-0.011	0.8	0.89
EM CD8	WDR83	4.3	-0.024	0.6	0.76
EM CD8	WDR83OS	4.8	0.13	0.037	0.12
EM CD8	WDR86	2.3	-0.79	0.00024	0.0034
EM CD8	WDR86-AS1	4.4	-0.43	0.02	0.08
EM CD8	WDR88	1.9	-0.0037	0.97	0.99
EM CD8	WDR89	5.2	-0.12	0.017	0.072
EM CD8	WDR90	3.1	0.0056	0.96	0.98
EM CD8	WDR91	5	-0.095	0.042	0.13
EM CD8	WDR92	4.5	-0.055	0.19	0.37
EM CD8	WDSUB1	4.6	0.48	3.50E-05	0.00078
EM CD8	WDTC1	4.9	0.05	0.53	0.7
EM CD8	WDYHV1	3.6	0.15	0.018	0.076
EM CD8	WEE1	5.8	0.18	0.022	0.086
EM CD8	WEE2-AS1	0.16	0.32	0.12	0.28
EM CD8	WFS1	2.6	-0.25	0.011	0.051
EM CD8	WHAMM	5.6	-0.012	0.81	0.9
EM CD8	WHAMMP1	4.1	-0.06	0.55	0.72
EM CD8	WHAMMP2	2	0.1	0.59	0.75
EM CD8	WHAMMP3	2.9	-0.33	0.0088	0.045
EM CD8	WHSC1	6	0.11	0.15	0.31
EM CD8	WHSC1L1	7.6	0.11	0.0015	0.012
EM CD8	WIBG	5.4	0.1	0.094	0.23
EM CD8	WIPF1	8.4	0.0052	0.9	0.95
EM CD8	WIPF2	5	0.015	0.73	0.85
EM CD8	WIPI1	5.2	0.3	2.20E-05	0.00056
EM CD8	WIPI2	7	-0.059	0.058	0.17
EM CD8	WIZ	2.2	0.11	0.2	0.38
EM CD8	WNK1	7.8	0.054	0.41	0.6
EM CD8	WNT1	3.4	-0.2	0.04	0.13
EM CD8	WNT10A	1.4	0.11	0.73	0.85
EM CD8	WNT10B	2.9	-0.1	0.46	0.65
EM CD8	WNT11	-0.01	-1.6	1.70E-05	0.00046
EM CD8	WNT7A	0.15	-0.37	0.28	0.48
EM CD8	WRAP53	4.2	0.065	0.27	0.46
EM CD8	WRAP73	6.1	-0.072	0.031	0.11
EM CD8	WRB	4.5	0.016	0.77	0.87
EM CD8	WRN	4.9	-0.062	0.3	0.5
EM CD8	WRNIP1	6.7	0.028	0.4	0.59
EM CD8	WSB1	7.7	-0.073	0.02	0.081
EM CD8	WSB2	5.8	0.078	0.14	0.3
EM CD8	WTAP	7.2	-0.042	0.14	0.3
EM CD8	WWC2	1.5	-1.3	7.60E-05	0.0014
EM CD8	WWC3	5.8	-0.16	0.015	0.067
EM CD8	WWOX	3.9	-0.061	0.26	0.45
EM CD8	WWP1	6.1	-0.17	0.00043	0.0053
EM CD8	WWP2	7.1	-0.031	0.38	0.58
EM CD8	WWTR1	1.1	0.35	0.12	0.28
EM CD8	XAB2	4.8	-0.091	0.56	0.73
EM CD8	XAF1	8.3	0.84	1.10E-10	5.40E-08
EM CD8	XBP1	9.1	0.054	0.4	0.6
EM CD8	XCL1	3.2	0.47	0.034	0.12
EM CD8	XCL2	4.7	0.57	0.00016	0.0025
EM CD8	XIAP	5.1	0.0078	0.87	0.93
EM CD8	XIST	4.1	0.085	0.67	0.81
EM CD8	XKR6	1.3	-0.26	0.022	0.086
EM CD8	XKR8	5.1	-0.17	0.0011	0.01
EM CD8	XKR9	-0.01	-0.27	0.44	0.63
EM CD8	XPA	5.3	-0.063	0.19	0.37
EM CD8	XPC	7.5	-0.052	0.15	0.31
EM CD8	XPNPEP1	6.6	0.14	0.0032	0.022
EM CD8	XPNPEP2	2.5	0.38	0.01	0.049
EM CD8	XPNPEP3	4.1	0.092	0.13	0.3
EM CD8	XPO1	7.4	-0.065	0.29	0.49
EM CD8	XPO4	5.8	-0.057	0.32	0.51
EM CD8	XPO5	6	0.026	0.6	0.75
EM CD8	XPO6	6.9	0.078	0.26	0.45
EM CD8	XPO7	5.9	-0.033	0.5	0.68
EM CD8	XPOT	7.5	-0.11	0.0075	0.04
EM CD8	XPR1	5	0.053	0.59	0.75
EM CD8	XRCC1	5.4	-0.076	0.096	0.24
EM CD8	XRCC2	2	0.12	0.56	0.73
EM CD8	XRCC3	3.3	0.096	0.24	0.43
EM CD8	XRCC4	3.8	0.26	0.0011	0.01
EM CD8	XRCC5	9.3	0.055	0.11	0.26
EM CD8	XRCC6	9.1	0.048	0.11	0.26
EM CD8	XRCC6BP1	3.1	-0.039	0.67	0.81
EM CD8	XRN1	7.4	0.11	0.053	0.16
EM CD8	XRN2	7.5	0.04	0.15	0.31
EM CD8	XRRA1	5.4	0.091	0.5	0.68
EM CD8	XXYLT1	3.3	-0.073	0.32	0.52
EM CD8	XYLB	1.2	0.11	0.6	0.76
EM CD8	XYLT1	4.1	0.064	0.42	0.61
EM CD8	XYLT2	5	-0.14	0.048	0.15
EM CD8	YAE1D1	3.5	0.07	0.27	0.46
EM CD8	YAF2	3.9	0.081	0.15	0.32
EM CD8	YARS	7.8	0.14	0.0036	0.024
EM CD8	YARS2	5.2	-0.091	0.0077	0.041
EM CD8	YBEY	3.3	0.15	0.095	0.23
EM CD8	YBX1	5.9	0.2	0.00042	0.0051
EM CD8	YBX3	5.9	0.49	4.80E-05	0.001
EM CD8	YDJC	5.5	-0.1	0.12	0.27
EM CD8	YEATS2	5.8	0.056	0.29	0.48
EM CD8	YEATS4	4.6	-0.0087	0.91	0.95
EM CD8	YES1	4.2	-0.025	0.82	0.9
EM CD8	YIF1A	5.2	0.1	0.03	0.11
EM CD8	YIF1B	4.7	0.055	0.32	0.52
EM CD8	YIPF1	5.2	0.088	0.03	0.11
EM CD8	YIPF2	2.9	0.057	0.46	0.65
EM CD8	YIPF3	6.5	0.03	0.31	0.51
EM CD8	YIPF4	6.4	-0.036	0.31	0.51
EM CD8	YIPF5	6.4	-0.01	0.74	0.86
EM CD8	YIPF6	4.9	-0.017	0.71	0.83
EM CD8	YJEFN3	1	0.026	0.86	0.93
EM CD8	YKT6	5.6	0.3	1.40E-08	1.90E-06
EM CD8	YLPM1	6	-0.13	0.014	0.061
EM CD8	YME1L1	8.4	-0.018	0.52	0.69
EM CD8	YOD1	3.7	-0.068	0.47	0.66
EM CD8	YPEL1	6.2	0.01	0.89	0.94
EM CD8	YPEL2	4.4	-0.02	0.8	0.89
EM CD8	YPEL3	6.5	-0.26	4.80E-06	0.00017
EM CD8	YPEL5	7.5	-0.037	0.54	0.71
EM CD8	YRDC	4.9	-0.095	0.067	0.18
EM CD8	YTHDC1	5.6	-0.063	0.26	0.45
EM CD8	YTHDC2	6.5	-0.063	0.11	0.26
EM CD8	YTHDF1	6.9	-0.064	0.035	0.12
EM CD8	YTHDF2	7.9	0.043	0.096	0.24
EM CD8	YTHDF3	7	-0.11	0.023	0.087
EM CD8	YTHDF3-AS1	0.037	-0.12	0.57	0.74
EM CD8	YWHAB	9.3	0.08	0.016	0.068
EM CD8	YWHAE	6.7	0.27	0.00044	0.0053
EM CD8	YWHAG	2.4	0.057	0.56	0.73
EM CD8	YWHAH	7.4	-0.046	0.38	0.57
EM CD8	YWHAQ	9.3	0.092	0.074	0.2
EM CD8	YWHAZ	11	0.063	0.079	0.21
EM CD8	YY1	5.5	-0.074	0.047	0.15
EM CD8	YY1AP1	6.9	0.021	0.49	0.67
EM CD8	YY2	1.2	0.037	0.79	0.88
EM CD8	ZADH2	5.2	-0.1	0.092	0.23
EM CD8	ZAK	3	0.27	0.025	0.094
EM CD8	ZAP70	8.8	0.037	0.36	0.56
EM CD8	ZBED2	1.8	-0.21	0.15	0.31
EM CD8	ZBED3	0.79	-0.79	0.00036	0.0046
EM CD8	ZBED4	5.7	0.1	0.15	0.32
EM CD8	ZBED5	6.2	-0.094	0.059	0.17
EM CD8	ZBED5-AS1	3.1	0.068	0.49	0.67
EM CD8	ZBED6	2	0.054	0.72	0.84
EM CD8	ZBED6CL	4	0.035	0.72	0.84
EM CD8	ZBED8	0.55	-0.18	0.4	0.6
EM CD8	ZBP1	6.1	0.28	2.10E-05	0.00054
EM CD8	ZBTB1	6.8	-0.15	0.00038	0.0048
EM CD8	ZBTB10	2.8	-0.5	0.0058	0.033
EM CD8	ZBTB11	6.4	-0.052	0.29	0.49
EM CD8	ZBTB11-AS1	1.9	-0.14	0.23	0.42
EM CD8	ZBTB14	6.2	-0.068	0.076	0.2
EM CD8	ZBTB16	5.6	-1.6	8.40E-06	0.00026
EM CD8	ZBTB17	5.8	-0.004	0.93	0.97
EM CD8	ZBTB18	1.2	-0.36	0.069	0.19
EM CD8	ZBTB2	6.5	-0.083	0.055	0.16
EM CD8	ZBTB20	6.5	-0.21	0.002	0.015
EM CD8	ZBTB20-AS1	1.2	-0.39	0.02	0.079
EM CD8	ZBTB21	4.2	-0.15	0.084	0.22
EM CD8	ZBTB22	3.4	-0.11	0.16	0.33
EM CD8	ZBTB24	5.3	-0.1	0.037	0.12
EM CD8	ZBTB25	5.8	-0.26	2.80E-05	0.00067
EM CD8	ZBTB26	1.7	-0.085	0.51	0.68
EM CD8	ZBTB3	3.6	-0.059	0.41	0.61
EM CD8	ZBTB32	2.6	0.84	1.60E-06	7.10E-05
EM CD8	ZBTB33	5.8	-0.11	0.11	0.26
EM CD8	ZBTB34	2.9	-0.017	0.83	0.91
EM CD8	ZBTB37	2.5	0.03	0.8	0.89
EM CD8	ZBTB38	8	0.2	0.00052	0.006
EM CD8	ZBTB39	4.2	-0.22	0.00091	0.009
EM CD8	ZBTB4	5.7	-0.038	0.62	0.77
EM CD8	ZBTB40	6.4	-0.056	0.49	0.67
EM CD8	ZBTB41	4.5	-0.12	0.15	0.31
EM CD8	ZBTB42	1.6	-0.16	0.26	0.45
EM CD8	ZBTB43	5.8	-0.13	0.0057	0.033
EM CD8	ZBTB44	5	-0.13	0.073	0.2
EM CD8	ZBTB45	2.7	-0.092	0.26	0.45
EM CD8	ZBTB46	0.066	0.29	0.2	0.38
EM CD8	ZBTB48	5.2	-0.08	0.038	0.12
EM CD8	ZBTB49	5.2	-0.11	0.043	0.14
EM CD8	ZBTB5	2.9	0.0065	0.95	0.98
EM CD8	ZBTB6	3.5	-0.1	0.3	0.5
EM CD8	ZBTB7A	6.6	-0.041	0.57	0.74
EM CD8	ZBTB7B	2.6	0.035	0.73	0.84
EM CD8	ZBTB8OS	5.3	0.19	2.10E-05	0.00054
EM CD8	ZBTB9	4.6	-0.086	0.24	0.43
EM CD8	ZC2HC1A	1.4	0.071	0.73	0.85
EM CD8	ZC2HC1C	1.7	0.22	0.055	0.16
EM CD8	ZC3H10	4.2	-0.021	0.72	0.84
EM CD8	ZC3H11A	7.9	-0.058	0.16	0.34
EM CD8	ZC3H12A	5.2	-0.21	0.00094	0.0092
EM CD8	ZC3H12B	1.6	-0.32	0.046	0.14
EM CD8	ZC3H12D	3.7	0.36	0.00097	0.0094
EM CD8	ZC3H13	7.1	-0.0033	0.92	0.96
EM CD8	ZC3H14	6.7	-0.058	0.084	0.22
EM CD8	ZC3H15	6.8	0.082	0.012	0.056
EM CD8	ZC3H18	5.6	-0.026	0.59	0.75
EM CD8	ZC3H3	5.2	-0.043	0.41	0.61
EM CD8	ZC3H4	2.8	0.097	0.21	0.4
EM CD8	ZC3H6	4.1	-0.082	0.25	0.44
EM CD8	ZC3H7A	7.1	-0.026	0.51	0.69
EM CD8	ZC3H7B	3.8	-0.0064	0.92	0.96
EM CD8	ZC3H8	4.1	0.01	0.86	0.93
EM CD8	ZC3HAV1	8.4	-0.014	0.71	0.83
EM CD8	ZC3HAV1L	1.4	0.049	0.83	0.91
EM CD8	ZC3HC1	5.1	0.088	0.052	0.16
EM CD8	ZC4H2	3	-0.18	0.15	0.32
EM CD8	ZCCHC10	5.4	0.041	0.43	0.62
EM CD8	ZCCHC11	7.2	-0.14	0.002	0.015
EM CD8	ZCCHC14	2.6	-0.72	1.60E-07	1.20E-05
EM CD8	ZCCHC17	5.6	0.22	7.30E-05	0.0014
EM CD8	ZCCHC18	3.3	-0.2	0.037	0.12
EM CD8	ZCCHC2	4.3	0.23	0.0073	0.039
EM CD8	ZCCHC24	1.7	-0.2	0.13	0.29
EM CD8	ZCCHC3	4.2	-0.077	0.15	0.32
EM CD8	ZCCHC4	4.7	-0.021	0.65	0.79
EM CD8	ZCCHC6	7.6	0.035	0.44	0.63
EM CD8	ZCCHC7	5.5	-0.054	0.16	0.33
EM CD8	ZCCHC8	5.8	-0.046	0.23	0.42
EM CD8	ZCCHC9	4.5	-0.04	0.42	0.61
EM CD8	ZCRB1	5.5	0.13	0.0053	0.031
EM CD8	ZCWPW1	2.6	-0.088	0.32	0.52
EM CD8	ZDBF2	3.1	-0.24	0.17	0.35
EM CD8	ZDHHC11	0.14	-0.57	0.044	0.14
EM CD8	ZDHHC12	5	0.14	0.016	0.068
EM CD8	ZDHHC13	5.6	0.08	0.11	0.25
EM CD8	ZDHHC14	3.3	-0.038	0.62	0.77
EM CD8	ZDHHC16	5.4	0.14	0.00066	0.0071
EM CD8	ZDHHC17	5.7	-0.04	0.41	0.6
EM CD8	ZDHHC18	5.5	0.045	0.56	0.73
EM CD8	ZDHHC2	4.9	-0.078	0.25	0.44
EM CD8	ZDHHC20	6.8	-0.067	0.19	0.38
EM CD8	ZDHHC21	4.1	0.072	0.31	0.51
EM CD8	ZDHHC23	1.9	0.11	0.5	0.68
EM CD8	ZDHHC24	4.1	0.0058	0.93	0.97
EM CD8	ZDHHC3	6.2	0.012	0.75	0.86
EM CD8	ZDHHC4	5	0.078	0.13	0.29
EM CD8	ZDHHC5	7	0.038	0.37	0.57
EM CD8	ZDHHC6	7	-0.052	0.084	0.21
EM CD8	ZDHHC7	6.5	-0.0039	0.93	0.96
EM CD8	ZDHHC8	3.3	0.0028	0.98	0.99
EM CD8	ZDHHC9	2.8	-0.24	0.02	0.08
EM CD8	ZEB1	5.8	-0.28	0.0002	0.003
EM CD8	ZEB1-AS1	2.3	-0.21	0.062	0.17
EM CD8	ZEB2	7.4	0.32	0.036	0.12
EM CD8	ZER1	6.6	-0.092	0.02	0.081
EM CD8	ZFAND1	5	-0.12	0.022	0.087
EM CD8	ZFAND2A	4.6	-0.027	0.65	0.79
EM CD8	ZFAND2B	6.4	0.05	0.15	0.32
EM CD8	ZFAND3	2.8	0.074	0.47	0.66
EM CD8	ZFAND4	5.4	-0.055	0.22	0.41
EM CD8	ZFAND5	7.2	-0.2	5.90E-09	1.10E-06
EM CD8	ZFAND6	7.1	0.047	0.23	0.43
EM CD8	ZFAS1	4.5	-0.029	0.69	0.82
EM CD8	ZFAT	3.3	0.021	0.8	0.89
EM CD8	ZFC3H1	6.9	-0.0061	0.86	0.93
EM CD8	ZFHX3	0.56	-0.19	0.26	0.45
EM CD8	ZFP1	5.1	-0.0084	0.88	0.94
EM CD8	ZFP14	4.3	-0.24	0.0013	0.011
EM CD8	ZFP2	0.6	-0.14	0.56	0.73
EM CD8	ZFP28	2.3	-0.59	0.028	0.1
EM CD8	ZFP3	3.1	-0.23	0.083	0.21
EM CD8	ZFP30	2.9	-0.045	0.69	0.82
EM CD8	ZFP36	7.8	0.0081	0.95	0.98
EM CD8	ZFP36L1	6.7	-0.15	0.17	0.34
EM CD8	ZFP36L2	10	0.27	0.0018	0.014
EM CD8	ZFP37	2.9	-0.44	0.00068	0.0072
EM CD8	ZFP41	4.5	-0.16	0.051	0.15
EM CD8	ZFP57	3.3	1.1	0.019	0.078
EM CD8	ZFP62	4.6	-0.21	0.0016	0.013
EM CD8	ZFP64	4.5	-0.11	0.034	0.12
EM CD8	ZFP69	4.2	0.025	0.69	0.82
EM CD8	ZFP69B	2.2	-0.28	0.028	0.1
EM CD8	ZFP82	4.8	-0.096	0.18	0.36
EM CD8	ZFP90	6	-0.0043	0.95	0.98
EM CD8	ZFP91	4	0.018	0.79	0.88
EM CD8	ZFPL1	4.2	-0.075	0.14	0.3
EM CD8	ZFPM1	1.3	0.072	0.63	0.78
EM CD8	ZFR	7.4	-0.041	0.17	0.34
EM CD8	ZFR2	0.0065	-0.43	0.063	0.18
EM CD8	ZFX	6.7	-0.023	0.56	0.73
EM CD8	ZFYVE1	5.5	-0.065	0.19	0.37
EM CD8	ZFYVE16	5.1	-0.084	0.16	0.33
EM CD8	ZFYVE19	5.2	-0.1	0.063	0.18
EM CD8	ZFYVE21	4.8	0.084	0.059	0.17
EM CD8	ZFYVE26	4.6	-0.13	0.076	0.2
EM CD8	ZFYVE27	6.3	-0.05	0.22	0.41
EM CD8	ZFYVE28	5.3	0.1	0.18	0.36
EM CD8	ZFYVE9	2.5	-0.64	0.0039	0.025
EM CD8	ZGLP1	0.79	0.076	0.64	0.78
EM CD8	ZGPAT	6.6	-0.027	0.49	0.68
EM CD8	ZGRF1	4.2	0.031	0.78	0.88
EM CD8	ZHX1	5.7	0.02	0.64	0.78
EM CD8	ZHX2	5.7	-0.13	0.01	0.051
EM CD8	ZHX3	3.6	0.11	0.19	0.38
EM CD8	ZIK1	3.4	-0.68	2.40E-06	0.0001
EM CD8	ZKSCAN1	7.5	-0.047	0.24	0.43
EM CD8	ZKSCAN2	2.4	-0.12	0.31	0.51
EM CD8	ZKSCAN3	3.7	0.0022	0.98	0.99
EM CD8	ZKSCAN4	4.1	-0.085	0.16	0.33
EM CD8	ZKSCAN5	4.7	0.089	0.081	0.21
EM CD8	ZKSCAN7	3.6	-0.19	0.0065	0.036
EM CD8	ZKSCAN8	4.2	-0.13	0.17	0.35
EM CD8	ZMAT1	3.7	-0.36	0.015	0.066
EM CD8	ZMAT2	5.8	0.073	0.065	0.18
EM CD8	ZMAT3	5.3	0.16	0.0066	0.037
EM CD8	ZMAT5	3.4	0.12	0.071	0.19
EM CD8	ZMIZ1	4.6	0.34	0.00056	0.0063
EM CD8	ZMIZ2	4.9	0.14	0.048	0.15
EM CD8	ZMPSTE24	6.7	0.087	0.049	0.15
EM CD8	ZMYM1	5	-0.14	0.012	0.055
EM CD8	ZMYM2	6.4	-0.079	0.052	0.15
EM CD8	ZMYM3	3.6	-0.037	0.57	0.73
EM CD8	ZMYM4	5.9	-0.012	0.78	0.88
EM CD8	ZMYM5	6.3	0.015	0.73	0.85
EM CD8	ZMYM6	6.2	-0.0013	0.98	0.99
EM CD8	ZMYM6NB	6.7	0.064	0.14	0.3
EM CD8	ZMYND10	0.91	0.0023	0.99	0.99
EM CD8	ZMYND11	7.3	-0.1	0.0044	0.027
EM CD8	ZMYND19	4.7	-0.0023	0.96	0.98
EM CD8	ZMYND8	6.1	-0.032	0.38	0.57
EM CD8	ZNF10	4	-0.25	0.0024	0.018
EM CD8	ZNF100	4.2	-0.092	0.49	0.67
EM CD8	ZNF101	6.8	-0.076	0.31	0.5
EM CD8	ZNF106	7	0.0086	0.77	0.87
EM CD8	ZNF107	5.8	-0.012	0.82	0.91
EM CD8	ZNF117	2.5	0.037	0.75	0.86
EM CD8	ZNF12	6.9	-0.062	0.16	0.33
EM CD8	ZNF121	1.9	-0.13	0.2	0.39
EM CD8	ZNF124	3.9	-0.1	0.14	0.31
EM CD8	ZNF131	6.3	-0.13	0.00048	0.0056
EM CD8	ZNF132	2.3	-0.11	0.44	0.63
EM CD8	ZNF133	4	-0.051	0.36	0.56
EM CD8	ZNF134	5.1	-0.21	0.00029	0.0039
EM CD8	ZNF136	5.5	-0.14	0.0071	0.039
EM CD8	ZNF137P	1.5	-0.36	0.015	0.067
EM CD8	ZNF138	4.5	0.06	0.35	0.55
EM CD8	ZNF14	5.6	-0.16	0.035	0.12
EM CD8	ZNF140	5.6	-0.069	0.14	0.3
EM CD8	ZNF141	4.1	-0.11	0.09	0.22
EM CD8	ZNF142	5.3	-0.088	0.11	0.27
EM CD8	ZNF143	5.9	0.059	0.13	0.29
EM CD8	ZNF146	7	0.036	0.5	0.68
EM CD8	ZNF148	7.2	-0.01	0.76	0.86
EM CD8	ZNF154	3	-0.77	0.0005	0.0059
EM CD8	ZNF155	3	-0.077	0.36	0.56
EM CD8	ZNF157	0.026	-0.24	0.37	0.57
EM CD8	ZNF16	3.6	-0.085	0.19	0.37
EM CD8	ZNF160	6.4	-0.16	0.011	0.054
EM CD8	ZNF165	1	-0.53	0.014	0.062
EM CD8	ZNF169	3.4	-0.072	0.34	0.54
EM CD8	ZNF17	4.3	-0.039	0.6	0.76
EM CD8	ZNF174	4.7	-0.043	0.34	0.53
EM CD8	ZNF175	3.1	-0.016	0.85	0.92
EM CD8	ZNF18	5.3	-0.021	0.65	0.79
EM CD8	ZNF180	4.8	-0.07	0.19	0.37
EM CD8	ZNF181	5	-0.18	0.0087	0.045
EM CD8	ZNF182	5	-0.084	0.1	0.25
EM CD8	ZNF184	5.7	0.0056	0.91	0.95
EM CD8	ZNF185	2.4	0.012	0.92	0.96
EM CD8	ZNF189	2.7	-0.05	0.57	0.74
EM CD8	ZNF19	2.2	-0.15	0.2	0.38
EM CD8	ZNF195	5.6	-0.018	0.58	0.74
EM CD8	ZNF197	4.1	0.051	0.45	0.64
EM CD8	ZNF2	3.7	-0.1	0.14	0.31
EM CD8	ZNF200	5.4	-0.096	0.044	0.14
EM CD8	ZNF202	5.1	-0.12	0.021	0.084
EM CD8	ZNF204P	2.4	-0.62	0.0008	0.0082
EM CD8	ZNF205	0.62	-0.21	0.18	0.36
EM CD8	ZNF205-AS1	0.37	-0.078	0.67	0.8
EM CD8	ZNF207	8.2	0.029	0.32	0.52
EM CD8	ZNF208	2.1	-0.014	0.96	0.98
EM CD8	ZNF211	6.1	-0.16	0.0013	0.011
EM CD8	ZNF212	4.9	-0.024	0.53	0.71
EM CD8	ZNF213	3.1	-0.12	0.14	0.3
EM CD8	ZNF213-AS1	3.8	-0.14	0.042	0.13
EM CD8	ZNF217	5.1	0.026	0.77	0.87
EM CD8	ZNF219	1	-0.18	0.25	0.44
EM CD8	ZNF22	6.5	-0.077	0.092	0.23
EM CD8	ZNF221	1.3	-0.33	0.06	0.17
EM CD8	ZNF222	3	-0.35	9.00E-05	0.0016
EM CD8	ZNF223	1.6	-0.71	0.0024	0.017
EM CD8	ZNF224	3.7	-0.078	0.27	0.46
EM CD8	ZNF225	3.9	-0.035	0.64	0.78
EM CD8	ZNF226	5.4	-0.068	0.18	0.35
EM CD8	ZNF227	5.5	-0.07	0.14	0.31
EM CD8	ZNF23	4.7	-0.17	0.0088	0.045
EM CD8	ZNF230	3.9	-0.12	0.077	0.2
EM CD8	ZNF232	3.8	-0.072	0.26	0.45
EM CD8	ZNF233	0.89	0.19	0.28	0.48
EM CD8	ZNF234	4.7	-0.1	0.13	0.3
EM CD8	ZNF235	4.2	-0.077	0.3	0.5
EM CD8	ZNF236	5.3	-0.055	0.24	0.43
EM CD8	ZNF239	2.3	-0.095	0.45	0.64
EM CD8	ZNF24	7.1	-0.11	0.00017	0.0026
EM CD8	ZNF248	5.1	-0.16	0.017	0.071
EM CD8	ZNF25	5	-0.012	0.85	0.92
EM CD8	ZNF250	4.2	-0.24	0.0025	0.018
EM CD8	ZNF251	4.5	0.01	0.87	0.93
EM CD8	ZNF252P	3.7	-0.23	0.021	0.082
EM CD8	ZNF252P-AS1	1.3	-0.42	0.06	0.17
EM CD8	ZNF253	4.7	-0.16	0.027	0.099
EM CD8	ZNF254	4.8	-0.032	0.58	0.74
EM CD8	ZNF256	3	-0.33	0.0076	0.04
EM CD8	ZNF257	2.2	0.13	0.5	0.68
EM CD8	ZNF26	5.5	-0.16	0.00024	0.0034
EM CD8	ZNF260	5.1	-0.11	0.07	0.19
EM CD8	ZNF263	6.3	-0.092	0.0071	0.039
EM CD8	ZNF264	4.7	-0.18	0.002	0.016
EM CD8	ZNF266	6.8	-0.13	0.045	0.14
EM CD8	ZNF267	5.9	-0.081	0.12	0.28
EM CD8	ZNF268	5.7	-0.06	0.28	0.48
EM CD8	ZNF271P	5.6	-0.025	0.56	0.73
EM CD8	ZNF273	3.5	-0.2	0.0077	0.041
EM CD8	ZNF274	6	-0.19	0.00048	0.0057
EM CD8	ZNF275	4.3	-0.18	0.012	0.057
EM CD8	ZNF276	7.2	0.081	0.07	0.19
EM CD8	ZNF277	4.9	-0.046	0.31	0.51
EM CD8	ZNF28	6.2	-0.061	0.35	0.54
EM CD8	ZNF280B	3.4	-0.068	0.42	0.61
EM CD8	ZNF280C	3.5	-0.059	0.44	0.63
EM CD8	ZNF280D	4.6	-0.16	0.016	0.068
EM CD8	ZNF281	6.4	0.01	0.79	0.88
EM CD8	ZNF282	2.4	0.04	0.62	0.77
EM CD8	ZNF283	2.5	-0.054	0.57	0.73
EM CD8	ZNF284	0.66	-0.41	0.079	0.21
EM CD8	ZNF285	0.42	-0.13	0.65	0.79
EM CD8	ZNF286A	4.4	0.0061	0.92	0.96
EM CD8	ZNF286B	1.9	-0.15	0.15	0.31
EM CD8	ZNF287	4.9	-0.029	0.63	0.78
EM CD8	ZNF292	7.8	-0.15	0.0039	0.025
EM CD8	ZNF296	2.6	0.0035	0.97	0.99
EM CD8	ZNF3	6.1	-0.096	0.013	0.06
EM CD8	ZNF30	4	-0.33	4.40E-05	0.00094
EM CD8	ZNF300	1.8	-0.54	0.016	0.069
EM CD8	ZNF302	5.8	-0.11	0.034	0.12
EM CD8	ZNF304	4.1	-0.28	0.0017	0.014
EM CD8	ZNF316	5.1	-0.024	0.8	0.89
EM CD8	ZNF317	6.9	-0.015	0.69	0.82
EM CD8	ZNF318	5.4	-0.12	0.15	0.32
EM CD8	ZNF319	5.1	0.1	0.17	0.35
EM CD8	ZNF32	4.5	-0.078	0.16	0.33
EM CD8	ZNF32-AS2	2	-0.21	0.064	0.18
EM CD8	ZNF320	3.9	-0.18	0.19	0.37
EM CD8	ZNF322	3.8	-0.18	0.0045	0.028
EM CD8	ZNF324	5.1	-0.12	0.023	0.087
EM CD8	ZNF324B	1.2	0.1	0.39	0.58
EM CD8	ZNF326	4.5	0.073	0.26	0.45
EM CD8	ZNF329	4.3	-0.22	0.038	0.12
EM CD8	ZNF330	5.5	-0.047	0.22	0.41
EM CD8	ZNF331	5.7	-0.21	0.067	0.18
EM CD8	ZNF333	5	-0.19	0.0018	0.015
EM CD8	ZNF335	6.6	-0.031	0.48	0.67
EM CD8	ZNF337	5.3	-0.1	0.071	0.19
EM CD8	ZNF337-AS1	0.88	-0.35	0.016	0.07
EM CD8	ZNF33A	6.2	-0.12	0.032	0.11
EM CD8	ZNF33B	5.6	-0.039	0.54	0.71
EM CD8	ZNF34	4	-0.021	0.73	0.84
EM CD8	ZNF341	3.3	0.0017	0.98	0.99
EM CD8	ZNF343	3.9	-0.0089	0.9	0.95
EM CD8	ZNF345	4.1	-0.18	0.0092	0.046
EM CD8	ZNF346	5.5	-0.027	0.45	0.64
EM CD8	ZNF347	3.3	-0.27	0.15	0.32
EM CD8	ZNF35	1.9	-0.23	0.14	0.3
EM CD8	ZNF350	5.4	-0.014	0.77	0.87
EM CD8	ZNF354A	5.1	-0.089	0.13	0.3
EM CD8	ZNF354B	4.5	-0.17	0.0023	0.017
EM CD8	ZNF354C	2.5	-0.53	6.20E-05	0.0012
EM CD8	ZNF358	-0.12	-0.29	0.24	0.43
EM CD8	ZNF362	4.6	-0.059	0.37	0.57
EM CD8	ZNF365	3.5	-0.14	0.53	0.7
EM CD8	ZNF367	3.9	0.15	0.11	0.26
EM CD8	ZNF37A	5.7	-0.042	0.35	0.55
EM CD8	ZNF37BP	5.9	-0.14	0.016	0.068
EM CD8	ZNF382	3.8	-0.21	0.025	0.095
EM CD8	ZNF383	4.4	-0.21	0.00049	0.0057
EM CD8	ZNF384	6.3	-0.066	0.04	0.13
EM CD8	ZNF391	0.045	-0.18	0.55	0.72
EM CD8	ZNF394	6.6	-0.029	0.35	0.55
EM CD8	ZNF395	3.9	-0.26	0.023	0.088
EM CD8	ZNF396	1.7	-0.12	0.35	0.55
EM CD8	ZNF397	4.1	-0.14	0.055	0.16
EM CD8	ZNF398	5.7	-0.13	0.049	0.15
EM CD8	ZNF404	1.2	-0.33	0.066	0.18
EM CD8	ZNF407	5	-0.088	0.28	0.48
EM CD8	ZNF408	4.7	0.013	0.81	0.89
EM CD8	ZNF41	5	-0.21	0.0015	0.012
EM CD8	ZNF410	7.1	0.043	0.15	0.31
EM CD8	ZNF414	3.3	-0.071	0.34	0.54
EM CD8	ZNF416	3.7	-0.091	0.25	0.44
EM CD8	ZNF417	3.5	-0.23	0.023	0.09
EM CD8	ZNF418	0.7	-0.61	0.067	0.18
EM CD8	ZNF419	4.4	-0.25	0.00032	0.0042
EM CD8	ZNF420	5.5	-0.14	0.0054	0.032
EM CD8	ZNF425	1.9	-0.21	0.12	0.27
EM CD8	ZNF426	5.4	0.0055	0.92	0.96
EM CD8	ZNF428	2.1	0.073	0.41	0.61
EM CD8	ZNF429	5	-0.19	0.035	0.12
EM CD8	ZNF43	4.9	-0.091	0.13	0.29
EM CD8	ZNF430	6.4	-0.057	0.13	0.29
EM CD8	ZNF431	5	-0.13	0.0096	0.048
EM CD8	ZNF432	3.7	-0.15	0.028	0.1
EM CD8	ZNF433	1.7	-0.00048	1	1
EM CD8	ZNF436	4.4	-0.092	0.23	0.42
EM CD8	ZNF436-AS1	0.92	-0.31	0.088	0.22
EM CD8	ZNF438	4	-0.085	0.34	0.54
EM CD8	ZNF439	2.9	-0.22	0.17	0.35
EM CD8	ZNF44	5.8	-0.16	0.011	0.052
EM CD8	ZNF440	3.7	-0.06	0.55	0.72
EM CD8	ZNF441	4.8	-0.26	0.0076	0.04
EM CD8	ZNF442	1.4	-0.59	0.008	0.042
EM CD8	ZNF443	3.1	-0.25	0.022	0.085
EM CD8	ZNF444	4	-0.082	0.24	0.43
EM CD8	ZNF445	3.5	-0.061	0.49	0.67
EM CD8	ZNF446	3.3	-0.16	0.037	0.12
EM CD8	ZNF449	4.3	-0.21	0.013	0.06
EM CD8	ZNF45	5.4	-0.031	0.54	0.71
EM CD8	ZNF451	7	-0.044	0.3	0.49
EM CD8	ZNF460	5.4	-0.12	0.21	0.4
EM CD8	ZNF461	3.7	-0.037	0.62	0.77
EM CD8	ZNF467	0.42	-0.0048	0.98	0.99
EM CD8	ZNF468	6.6	-0.047	0.46	0.65
EM CD8	ZNF470	3.1	-0.61	0.00013	0.0021
EM CD8	ZNF473	4.5	-0.15	0.021	0.084
EM CD8	ZNF48	3.6	-0.042	0.61	0.76
EM CD8	ZNF480	5.7	-0.068	0.2	0.38
EM CD8	ZNF483	2.1	-0.14	0.28	0.47
EM CD8	ZNF484	4.8	-0.095	0.16	0.33
EM CD8	ZNF485	3.1	-0.23	0.0086	0.044
EM CD8	ZNF486	2.9	-0.23	0.049	0.15
EM CD8	ZNF487	2.7	0.078	0.38	0.58
EM CD8	ZNF490	4.8	-0.039	0.55	0.72
EM CD8	ZNF491	0.024	-0.94	0.00098	0.0094
EM CD8	ZNF493	4.6	-0.2	0.0095	0.047
EM CD8	ZNF496	3.5	-0.32	8.90E-06	0.00027
EM CD8	ZNF497	0.6	0.024	0.89	0.95
EM CD8	ZNF500	4.4	-0.14	0.019	0.077
EM CD8	ZNF501	2.9	-0.21	0.044	0.14
EM CD8	ZNF502	2.3	-0.5	0.006	0.034
EM CD8	ZNF506	5.2	-0.12	0.032	0.11
EM CD8	ZNF507	5.2	-0.12	0.052	0.16
EM CD8	ZNF510	4	-0.26	0.0017	0.014
EM CD8	ZNF511	4.1	0.03	0.58	0.75
EM CD8	ZNF512	6.7	-0.16	0.0038	0.025
EM CD8	ZNF512B	2.3	-0.19	0.087	0.22
EM CD8	ZNF513	3.9	-0.0011	0.98	0.99
EM CD8	ZNF514	2.6	-0.083	0.45	0.64
EM CD8	ZNF516	1.8	-0.6	0.056	0.16
EM CD8	ZNF517	1.5	-0.24	0.028	0.1
EM CD8	ZNF518A	5.4	-0.048	0.36	0.56
EM CD8	ZNF518B	4.4	-0.13	0.11	0.26
EM CD8	ZNF519	2.6	-0.12	0.25	0.44
EM CD8	ZNF524	3.5	0.036	0.6	0.76
EM CD8	ZNF525	4.9	-0.37	5.60E-05	0.0011
EM CD8	ZNF526	5.1	0.0052	0.91	0.96
EM CD8	ZNF527	4.1	-0.18	0.0063	0.036
EM CD8	ZNF528	3.8	-0.4	0.0033	0.023
EM CD8	ZNF528-AS1	1.2	-0.23	0.28	0.47
EM CD8	ZNF529	4.6	-0.18	0.0052	0.031
EM CD8	ZNF529-AS1	1.1	-0.024	0.84	0.92
EM CD8	ZNF530	3.4	-0.18	0.016	0.069
EM CD8	ZNF532	3	-0.39	0.052	0.16
EM CD8	ZNF540	3.8	-0.39	0.00061	0.0067
EM CD8	ZNF541	0.46	-0.9	0.00045	0.0054
EM CD8	ZNF542P	3.1	-0.53	0.0014	0.012
EM CD8	ZNF543	4	-0.18	0.024	0.091
EM CD8	ZNF544	5.4	-0.017	0.75	0.86
EM CD8	ZNF546	3.8	-0.065	0.46	0.65
EM CD8	ZNF547	1.9	-0.087	0.53	0.71
EM CD8	ZNF548	5.6	-0.24	0.00015	0.0023
EM CD8	ZNF549	4.9	-0.3	7.80E-05	0.0014
EM CD8	ZNF550	5.7	-0.24	0.0015	0.012
EM CD8	ZNF551	4.3	-0.26	0.0013	0.011
EM CD8	ZNF552	3.9	-0.22	0.00083	0.0083
EM CD8	ZNF554	3.8	-0.28	0.0027	0.019
EM CD8	ZNF555	3.9	-0.17	0.052	0.16
EM CD8	ZNF557	4.8	-0.077	0.2	0.39
EM CD8	ZNF558	5.4	-0.17	0.021	0.084
EM CD8	ZNF559	5.7	-0.15	0.014	0.062
EM CD8	ZNF561	4.8	-0.051	0.31	0.51
EM CD8	ZNF561-AS1	1.9	-0.023	0.85	0.92
EM CD8	ZNF562	4.6	0.0014	0.98	0.99
EM CD8	ZNF563	3	-0.27	0.034	0.12
EM CD8	ZNF564	5.8	-0.025	0.64	0.78
EM CD8	ZNF565	3.4	-0.096	0.21	0.4
EM CD8	ZNF566	4.6	-0.23	0.001	0.0095
EM CD8	ZNF567	5	-0.037	0.43	0.62
EM CD8	ZNF568	4.4	-0.13	0.083	0.21
EM CD8	ZNF569	3.9	-0.11	0.074	0.2
EM CD8	ZNF57	3.3	0.17	0.027	0.1
EM CD8	ZNF570	3.2	-0.0028	0.97	0.99
EM CD8	ZNF571	3.2	-0.23	0.016	0.069
EM CD8	ZNF571-AS1	1.3	-0.3	0.062	0.17
EM CD8	ZNF572	0.47	-0.038	0.88	0.94
EM CD8	ZNF573	4.8	-0.18	0.028	0.1
EM CD8	ZNF574	5.8	-0.14	0.0049	0.029
EM CD8	ZNF575	1.5	0.056	0.58	0.75
EM CD8	ZNF576	3.5	-0.087	0.17	0.35
EM CD8	ZNF577	3.9	-0.52	2.20E-05	0.00055
EM CD8	ZNF578	1.5	-0.31	0.037	0.12
EM CD8	ZNF580	2.5	0.02	0.84	0.91
EM CD8	ZNF581	3.3	-0.033	0.63	0.78
EM CD8	ZNF582	3.3	-0.19	0.034	0.12
EM CD8	ZNF582-AS1	2	-0.17	0.26	0.45
EM CD8	ZNF583	4.1	-0.086	0.27	0.47
EM CD8	ZNF584	3.6	0.01	0.88	0.94
EM CD8	ZNF585A	5.1	-0.15	0.005	0.03
EM CD8	ZNF585B	4.6	-0.069	0.3	0.5
EM CD8	ZNF586	5.1	-0.039	0.5	0.68
EM CD8	ZNF587	5	-0.21	0.0063	0.036
EM CD8	ZNF587B	3.6	-0.018	0.81	0.9
EM CD8	ZNF589	5	-0.13	0.051	0.15
EM CD8	ZNF592	5.7	-0.047	0.38	0.57
EM CD8	ZNF593	3.2	0.21	0.0053	0.031
EM CD8	ZNF594	3.8	-0.053	0.64	0.78
EM CD8	ZNF595	3.6	-0.34	0.11	0.26
EM CD8	ZNF596	2.2	0.047	0.69	0.82
EM CD8	ZNF597	3.6	-0.23	0.0059	0.034
EM CD8	ZNF598	4.4	0.064	0.37	0.56
EM CD8	ZNF599	2.5	-0.16	0.05	0.15
EM CD8	ZNF600	6.9	0.027	0.83	0.91
EM CD8	ZNF605	3.7	0.033	0.66	0.8
EM CD8	ZNF606	3.7	-0.22	0.015	0.067
EM CD8	ZNF607	3.7	-0.11	0.36	0.55
EM CD8	ZNF609	4	0.27	0.00063	0.0068
EM CD8	ZNF610	0.66	-0.028	0.91	0.96
EM CD8	ZNF611	6.3	-0.12	0.014	0.063
EM CD8	ZNF613	4.2	0.024	0.7	0.83
EM CD8	ZNF614	4.6	-0.13	0.1	0.24
EM CD8	ZNF615	4.7	-0.13	0.071	0.19
EM CD8	ZNF616	4	-0.17	0.038	0.13
EM CD8	ZNF618	-0.28	-0.2	0.57	0.73
EM CD8	ZNF619	2.9	-0.25	0.026	0.097
EM CD8	ZNF620	2.8	0.014	0.87	0.93
EM CD8	ZNF621	4.1	0.0044	0.96	0.98
EM CD8	ZNF622	6.2	0.0023	0.94	0.97
EM CD8	ZNF623	4.5	-0.038	0.54	0.71
EM CD8	ZNF624	4.2	-0.14	0.072	0.19
EM CD8	ZNF626	4	-0.38	0.0019	0.015
EM CD8	ZNF627	4.2	-0.2	0.0066	0.037
EM CD8	ZNF629	1	-0.65	0.0011	0.0099
EM CD8	ZNF630	2.1	-0.19	0.088	0.22
EM CD8	ZNF638	7.7	-0.013	0.7	0.83
EM CD8	ZNF639	5.8	-0.055	0.17	0.34
EM CD8	ZNF641	5.5	-0.14	0.02	0.08
EM CD8	ZNF644	6.9	-0.019	0.56	0.73
EM CD8	ZNF646	4.4	-0.055	0.55	0.72
EM CD8	ZNF649	4	-0.28	0.00053	0.0061
EM CD8	ZNF652	6.7	-0.18	0.015	0.066
EM CD8	ZNF653	2.3	-0.067	0.43	0.62
EM CD8	ZNF654	5.4	-0.062	0.21	0.39
EM CD8	ZNF655	7.6	-0.032	0.25	0.45
EM CD8	ZNF658	1.6	0.084	0.63	0.78
EM CD8	ZNF658B	0.27	0.16	0.46	0.65
EM CD8	ZNF664	3.5	-0.033	0.73	0.85
EM CD8	ZNF665	2.1	-0.54	0.0082	0.043
EM CD8	ZNF668	4.4	0.034	0.57	0.73
EM CD8	ZNF669	4.2	-0.06	0.39	0.58
EM CD8	ZNF670	2.3	0.09	0.41	0.61
EM CD8	ZNF671	5.4	-0.14	0.029	0.1
EM CD8	ZNF672	5.8	0.055	0.25	0.44
EM CD8	ZNF674	1.6	0.075	0.56	0.73
EM CD8	ZNF674-AS1	2.3	-0.21	0.041	0.13
EM CD8	ZNF675	5.2	-0.13	0.0064	0.036
EM CD8	ZNF677	1.4	-0.64	0.0028	0.02
EM CD8	ZNF678	3.7	-0.058	0.47	0.65
EM CD8	ZNF680	4.3	-0.069	0.26	0.45
EM CD8	ZNF681	2.6	-0.3	0.0059	0.034
EM CD8	ZNF682	2.7	0.099	0.31	0.5
EM CD8	ZNF683	6.4	0.39	0.14	0.3
EM CD8	ZNF684	3.2	-0.09	0.25	0.44
EM CD8	ZNF687	2.6	-0.11	0.43	0.62
EM CD8	ZNF688	4.8	-0.065	0.26	0.45
EM CD8	ZNF689	4.9	-0.051	0.26	0.45
EM CD8	ZNF69	1.6	-0.36	0.016	0.07
EM CD8	ZNF691	4	-0.016	0.79	0.89
EM CD8	ZNF692	6.1	0.03	0.47	0.65
EM CD8	ZNF696	4.1	-0.08	0.22	0.41
EM CD8	ZNF699	3.9	0.16	0.06	0.17
EM CD8	ZNF7	5.5	-0.022	0.61	0.76
EM CD8	ZNF70	1.3	-0.14	0.33	0.53
EM CD8	ZNF700	4.8	0.0051	0.93	0.97
EM CD8	ZNF701	5.7	-0.19	0.0032	0.022
EM CD8	ZNF702P	1.7	-0.42	0.13	0.29
EM CD8	ZNF706	6.5	0.017	0.64	0.79
EM CD8	ZNF707	3.1	0.056	0.46	0.65
EM CD8	ZNF708	5.2	-0.13	0.042	0.13
EM CD8	ZNF709	3.2	-0.18	0.088	0.22
EM CD8	ZNF71	4.5	-0.13	0.035	0.12
EM CD8	ZNF710	3.2	0.23	0.0023	0.017
EM CD8	ZNF711	1	-0.64	0.11	0.26
EM CD8	ZNF713	1.9	-0.31	0.021	0.083
EM CD8	ZNF714	4.1	-0.067	0.51	0.69
EM CD8	ZNF717	2.2	-0.17	0.31	0.51
EM CD8	ZNF718	4.2	-0.11	0.31	0.51
EM CD8	ZNF720	4.5	0.094	0.045	0.14
EM CD8	ZNF721	6	-0.14	0.017	0.071
EM CD8	ZNF724P	0.43	0.15	0.4	0.59
EM CD8	ZNF726	0.72	-0.18	0.21	0.39
EM CD8	ZNF736	3.2	-0.4	0.0019	0.015
EM CD8	ZNF737	5	-0.081	0.3	0.5
EM CD8	ZNF738	3.6	0.046	0.59	0.75
EM CD8	ZNF74	4.6	-0.1	0.055	0.16
EM CD8	ZNF740	3.3	0.004	0.95	0.98
EM CD8	ZNF746	5.5	0.027	0.54	0.71
EM CD8	ZNF747	4.3	-0.057	0.36	0.55
EM CD8	ZNF749	2.7	-0.41	3.50E-06	0.00013
EM CD8	ZNF75A	5.8	-0.12	0.028	0.1
EM CD8	ZNF75D	5.5	-0.077	0.14	0.3
EM CD8	ZNF76	6.1	-0.086	0.023	0.087
EM CD8	ZNF761	5.3	-0.0057	0.93	0.97
EM CD8	ZNF763	2.3	-0.32	0.02	0.08
EM CD8	ZNF764	3.5	-0.3	0.00018	0.0027
EM CD8	ZNF765	5.2	-0.12	0.075	0.2
EM CD8	ZNF766	6.5	-0.056	0.2	0.39
EM CD8	ZNF767P	5.3	-0.16	0.012	0.055
EM CD8	ZNF77	2.8	-0.022	0.79	0.89
EM CD8	ZNF770	6	-0.036	0.48	0.66
EM CD8	ZNF771	2	-0.12	0.29	0.49
EM CD8	ZNF772	2.9	-0.25	0.15	0.32
EM CD8	ZNF773	4.5	-0.22	0.0032	0.022
EM CD8	ZNF775	3	-0.011	0.89	0.95
EM CD8	ZNF776	4.8	-0.25	0.0048	0.029
EM CD8	ZNF777	4.7	-0.14	0.0082	0.042
EM CD8	ZNF778	3.6	-0.037	0.64	0.78
EM CD8	ZNF780A	4.6	-0.15	0.056	0.16
EM CD8	ZNF780B	3.9	-0.062	0.47	0.66
EM CD8	ZNF781	1.9	-0.14	0.44	0.63
EM CD8	ZNF782	3.1	-0.26	0.0051	0.03
EM CD8	ZNF783	4.9	-0.097	0.12	0.27
EM CD8	ZNF784	0.71	-0.31	0.024	0.091
EM CD8	ZNF785	3.7	-0.099	0.19	0.38
EM CD8	ZNF786	5.5	-0.13	0.01	0.049
EM CD8	ZNF787	0.47	-0.17	0.44	0.63
EM CD8	ZNF788	0.49	0.5	0.14	0.31
EM CD8	ZNF789	3.5	-0.058	0.35	0.55
EM CD8	ZNF79	4.6	-0.012	0.85	0.92
EM CD8	ZNF790	3.4	-0.094	0.24	0.44
EM CD8	ZNF790-AS1	1.8	-0.31	0.0075	0.04
EM CD8	ZNF791	6.6	-0.034	0.41	0.6
EM CD8	ZNF792	5.1	-0.14	0.031	0.11
EM CD8	ZNF793	2.3	-0.3	0.051	0.15
EM CD8	ZNF799	4	-0.16	0.085	0.22
EM CD8	ZNF8	3.5	-0.064	0.36	0.56
EM CD8	ZNF80	4.6	0.4	0.11	0.25
EM CD8	ZNF800	6.9	0.058	0.1	0.25
EM CD8	ZNF805	5	-0.019	0.79	0.88
EM CD8	ZNF808	5.7	-0.1	0.16	0.33
EM CD8	ZNF81	2.6	-0.15	0.21	0.4
EM CD8	ZNF813	4.2	-0.3	0.0042	0.027
EM CD8	ZNF814	3.2	-0.25	0.031	0.11
EM CD8	ZNF815P	3.8	-0.08	0.32	0.52
EM CD8	ZNF816	5.1	-0.18	0.0074	0.04
EM CD8	ZNF818P	1.3	-0.28	0.24	0.44
EM CD8	ZNF821	3.8	0.071	0.3	0.5
EM CD8	ZNF823	3.4	-0.15	0.13	0.29
EM CD8	ZNF826P	0.74	-0.089	0.57	0.74
EM CD8	ZNF827	3.9	-0.12	0.1	0.25
EM CD8	ZNF829	4.1	-0.14	0.082	0.21
EM CD8	ZNF83	6.7	-0.16	0.034	0.12
EM CD8	ZNF830	5.4	-0.083	0.03	0.11
EM CD8	ZNF831	5.7	-0.027	0.67	0.8
EM CD8	ZNF835	0.36	-0.74	0.041	0.13
EM CD8	ZNF836	4.3	-0.12	0.074	0.2
EM CD8	ZNF837	2.3	-0.23	0.041	0.13
EM CD8	ZNF839	4.5	-0.024	0.64	0.78
EM CD8	ZNF84	5.9	-0.06	0.24	0.43
EM CD8	ZNF841	4.1	-0.28	0.0027	0.019
EM CD8	ZNF844	2.2	-0.32	0.13	0.29
EM CD8	ZNF845	5.9	-0.15	0.008	0.042
EM CD8	ZNF846	3.2	-0.1	0.18	0.36
EM CD8	ZNF85	3.6	-0.12	0.11	0.26
EM CD8	ZNF850	2	0.057	0.66	0.79
EM CD8	ZNF852	2.5	-0.066	0.47	0.66
EM CD8	ZNF853	4.8	0.015	0.86	0.93
EM CD8	ZNF862	4.5	-0.13	0.05	0.15
EM CD8	ZNF865	0.15	-0.18	0.37	0.57
EM CD8	ZNF876P	0.65	-0.13	0.57	0.74
EM CD8	ZNF879	3.8	-0.14	0.22	0.4
EM CD8	ZNF880	4.3	-0.18	0.18	0.35
EM CD8	ZNF883	1.1	-0.43	0.051	0.15
EM CD8	ZNF888	2.9	-0.069	0.58	0.74
EM CD8	ZNF890P	1.4	-0.42	0.36	0.56
EM CD8	ZNF891	2.9	-0.15	0.12	0.28
EM CD8	ZNF90	0.78	-0.42	0.067	0.18
EM CD8	ZNF91	6.7	-0.2	0.00048	0.0056
EM CD8	ZNF92	5.5	-0.28	2.00E-05	0.00051
EM CD8	ZNF93	3	-0.062	0.58	0.74
EM CD8	ZNFX1	8.3	0.18	6.80E-05	0.0013
EM CD8	ZNHIT1	5.1	0.057	0.31	0.51
EM CD8	ZNHIT2	3.8	-0.14	0.069	0.19
EM CD8	ZNHIT3	5.4	0.054	0.16	0.34
EM CD8	ZNHIT6	5.4	-0.083	0.045	0.14
EM CD8	ZNRD1	5.7	0.082	0.06	0.17
EM CD8	ZNRD1-AS1	2.6	-0.23	0.032	0.11
EM CD8	ZNRF1	2.6	0.47	0.00075	0.0078
EM CD8	ZNRF2	6.3	0.045	0.31	0.5
EM CD8	ZNRF2P1	-0.33	0.8	0.1	0.24
EM CD8	ZNRF3	0.18	-0.45	0.078	0.2
EM CD8	ZP1	0.87	0.25	0.48	0.67
EM CD8	ZPR1	6.1	0.031	0.37	0.56
EM CD8	ZRANB1	5.7	-0.17	3.10E-05	0.00072
EM CD8	ZRANB2	7.5	-0.055	0.16	0.33
EM CD8	ZRANB3	3	0.017	0.85	0.92
EM CD8	ZRSR2	6.1	0.074	0.092	0.23
EM CD8	ZSCAN12	4.2	-0.21	0.003	0.021
EM CD8	ZSCAN16	3.3	-0.074	0.24	0.43
EM CD8	ZSCAN16-AS1	2.6	0.12	0.14	0.3
EM CD8	ZSCAN18	3.9	-0.79	0.00057	0.0064
EM CD8	ZSCAN2	4	0.18	0.015	0.067
EM CD8	ZSCAN20	1.5	0.012	0.93	0.97
EM CD8	ZSCAN21	2.9	-0.036	0.58	0.74
EM CD8	ZSCAN22	4.1	-0.12	0.11	0.26
EM CD8	ZSCAN25	5.7	-0.13	0.0025	0.018
EM CD8	ZSCAN26	5.6	-0.17	0.00055	0.0063
EM CD8	ZSCAN29	4	0.1	0.25	0.44
EM CD8	ZSCAN30	3.3	-0.065	0.44	0.63
EM CD8	ZSCAN31	0.97	-0.39	0.023	0.088
EM CD8	ZSCAN32	5.4	-0.036	0.41	0.6
EM CD8	ZSCAN5A	2.2	0.039	0.73	0.85
EM CD8	ZSCAN9	2.2	-0.41	0.002	0.016
EM CD8	ZSWIM1	1.4	-0.011	0.96	0.98
EM CD8	ZSWIM3	3	0.054	0.58	0.75
EM CD8	ZSWIM4	1.6	-0.17	0.18	0.35
EM CD8	ZSWIM5	3.5	0.039	0.76	0.87
EM CD8	ZSWIM6	2.7	-0.12	0.18	0.36
EM CD8	ZSWIM7	4.1	0.045	0.42	0.61
EM CD8	ZSWIM8	5.7	0.1	0.09	0.23
EM CD8	ZUFSP	4.9	0.082	0.14	0.31
EM CD8	ZW10	5.2	0.0015	0.98	0.99
EM CD8	ZWILCH	4.7	0.091	0.2	0.39
EM CD8	ZWINT	4.5	0.74	0.00098	0.0094
EM CD8	ZXDA	3.2	-0.2	0.02	0.081
EM CD8	ZXDB	3.9	-0.31	0.00057	0.0063
EM CD8	ZXDC	6.6	-0.18	0.00015	0.0024
EM CD8	ZYG11B	5.2	-0.29	0.00093	0.0092
EM CD8	ZYX	7.1	0.047	0.45	0.64
EM CD8	ZZEF1	6.6	-0.2	0.0071	0.039
EM CD8	ZZZ3	6.4	-0.096	0.026	0.097
TEMRA CD8	A1BG	2.1	0.13	0.44	0.72
TEMRA CD8	A2M	5.3	0.013	0.95	0.98
TEMRA CD8	A2M-AS1	2.7	0.13	0.55	0.79
TEMRA CD8	A2MP1	2	0.029	0.89	0.96
TEMRA CD8	AAAS	5.9	0.02	0.55	0.79
TEMRA CD8	AACS	4.4	-0.06	0.4	0.69
TEMRA CD8	AAED1	4	-0.075	0.3	0.61
TEMRA CD8	AAGAB	6.5	0.095	0.0073	0.09
TEMRA CD8	AAK1	6.8	0.071	0.16	0.46
TEMRA CD8	AAMDC	2.5	-0.033	0.69	0.87
TEMRA CD8	AAMP	6.6	0.05	0.12	0.4
TEMRA CD8	AAR2	6.3	0.041	0.24	0.54
TEMRA CD8	AARS	6.9	0.15	0.00063	0.022
TEMRA CD8	AARS2	5.4	-0.031	0.54	0.79
TEMRA CD8	AASDH	4.8	0.018	0.72	0.88
TEMRA CD8	AASDHPPT	6.7	-0.017	0.68	0.86
TEMRA CD8	AASS	3.4	-0.58	0.0088	0.1
TEMRA CD8	AATF	7.2	0.075	0.048	0.24
TEMRA CD8	ABALON	1.7	0.15	0.2	0.5
TEMRA CD8	ABAT	3.9	0.084	0.35	0.65
TEMRA CD8	ABCA1	-0.18	0.79	0.078	0.32
TEMRA CD8	ABCA11P	2.1	0.013	0.9	0.96
TEMRA CD8	ABCA2	5.9	-0.00047	1	1
TEMRA CD8	ABCA3	4	-0.17	0.088	0.33
TEMRA CD8	ABCA5	5.1	-0.00073	0.99	1
TEMRA CD8	ABCA7	6.5	-0.01	0.9	0.96
TEMRA CD8	ABCB1	6.4	-0.58	0.003	0.054
TEMRA CD8	ABCB10	6	0.037	0.33	0.63
TEMRA CD8	ABCB6	2.8	0.43	0.00028	0.013
TEMRA CD8	ABCB7	4.5	0.064	0.19	0.49
TEMRA CD8	ABCB8	5.1	0.093	0.097	0.35
TEMRA CD8	ABCB9	0.69	0.24	0.21	0.51
TEMRA CD8	ABCC1	6.1	-0.02	0.79	0.92
TEMRA CD8	ABCC10	6	-0.077	0.14	0.42
TEMRA CD8	ABCC2	1.8	-0.021	0.89	0.96
TEMRA CD8	ABCC4	4.5	0.1	0.18	0.48
TEMRA CD8	ABCC5	5.7	-0.099	0.13	0.4
TEMRA CD8	ABCD1	1.9	0.28	0.034	0.2
TEMRA CD8	ABCD2	6.2	0.06	0.42	0.71
TEMRA CD8	ABCD3	5.8	-0.073	0.16	0.45
TEMRA CD8	ABCD4	6.2	-0.049	0.19	0.49
TEMRA CD8	ABCE1	7	0.013	0.75	0.9
TEMRA CD8	ABCF1	6.7	0.012	0.76	0.91
TEMRA CD8	ABCF2	6.7	0.015	0.66	0.85
TEMRA CD8	ABCF3	6.8	0.024	0.42	0.71
TEMRA CD8	ABCG1	4.4	-0.0057	0.98	0.99
TEMRA CD8	ABCG2	1.5	0.72	0.014	0.13
TEMRA CD8	ABHD1	0.79	-0.15	0.37	0.66
TEMRA CD8	ABHD10	5.5	-0.068	0.14	0.42
TEMRA CD8	ABHD11	4.2	0.031	0.59	0.82
TEMRA CD8	ABHD12	5.8	-0.065	0.14	0.41
TEMRA CD8	ABHD13	5.8	-0.069	0.13	0.4
TEMRA CD8	ABHD14A	4.3	0.044	0.43	0.71
TEMRA CD8	ABHD14B	5.7	-0.012	0.79	0.92
TEMRA CD8	ABHD15	5.6	0.046	0.36	0.66
TEMRA CD8	ABHD16A	6.3	-0.026	0.43	0.71
TEMRA CD8	ABHD16B	2	0.025	0.85	0.94
TEMRA CD8	ABHD17A	8.2	0.00075	0.99	1
TEMRA CD8	ABHD17B	6	-0.095	0.11	0.38
TEMRA CD8	ABHD17C	4.2	0.045	0.55	0.8
TEMRA CD8	ABHD2	6.6	-0.076	0.28	0.59
TEMRA CD8	ABHD3	6.7	-0.033	0.47	0.75
TEMRA CD8	ABHD4	5.2	-0.27	4.40E-05	0.0038
TEMRA CD8	ABHD5	3.7	0.054	0.48	0.75
TEMRA CD8	ABHD6	4.7	-0.17	0.0034	0.059
TEMRA CD8	ABHD8	2.3	-0.028	0.82	0.93
TEMRA CD8	ABI1	7.9	-0.081	0.039	0.22
TEMRA CD8	ABI2	5.1	-0.13	0.023	0.17
TEMRA CD8	ABI3	7.9	0.17	0.032	0.2
TEMRA CD8	ABL1	5	-0.077	0.24	0.55
TEMRA CD8	ABL2	3.3	0.017	0.83	0.94
TEMRA CD8	ABLIM1	7.3	-0.13	0.29	0.6
TEMRA CD8	ABLIM2	1.4	-0.0039	0.98	0.99
TEMRA CD8	ABO	-0.18	-0.37	0.58	0.81
TEMRA CD8	ABR	6.5	0.051	0.48	0.75
TEMRA CD8	ABRACL	6.5	0.16	0.01	0.11
TEMRA CD8	ABT1	6.8	0.02	0.6	0.83
TEMRA CD8	ABTB1	6.3	-0.17	0.00039	0.016
TEMRA CD8	ACAA1	6.9	0.1	0.0048	0.071
TEMRA CD8	ACAA2	7.4	0.13	0.07	0.3
TEMRA CD8	ACACA	4.3	0.041	0.62	0.83
TEMRA CD8	ACACB	3.2	-0.062	0.63	0.84
TEMRA CD8	ACAD10	5.4	0.04	0.39	0.68
TEMRA CD8	ACAD11	2.5	-0.18	0.06	0.27
TEMRA CD8	ACAD8	6.2	-0.094	0.01	0.11
TEMRA CD8	ACAD9	5.6	0.1	0.25	0.56
TEMRA CD8	ACADM	6.1	0.093	0.025	0.17
TEMRA CD8	ACADS	5.1	-0.0018	0.98	0.99
TEMRA CD8	ACADSB	5.7	-0.069	0.21	0.51
TEMRA CD8	ACADVL	8.6	0.031	0.48	0.75
TEMRA CD8	ACAP1	8.7	0.024	0.59	0.82
TEMRA CD8	ACAP2	7	-0.068	0.064	0.28
TEMRA CD8	ACAP3	5	0.22	0.0048	0.071
TEMRA CD8	ACAT1	6	0.24	4.00E-06	0.00059
TEMRA CD8	ACAT2	5	0.038	0.45	0.73
TEMRA CD8	ACBD3	5.9	-0.043	0.36	0.66
TEMRA CD8	ACBD4	3.8	-0.051	0.38	0.68
TEMRA CD8	ACBD5	6.6	-0.046	0.44	0.73
TEMRA CD8	ACBD6	5	-0.084	0.038	0.22
TEMRA CD8	ACCS	4.6	-0.11	0.53	0.78
TEMRA CD8	ACD	5.4	-0.09	0.05	0.25
TEMRA CD8	ACE	1.3	-0.59	0.14	0.42
TEMRA CD8	ACER1	-0.12	0.0097	0.98	0.99
TEMRA CD8	ACER3	3.9	0.06	0.41	0.7
TEMRA CD8	ACIN1	6.3	0.026	0.6	0.82
TEMRA CD8	ACKR3	3	-0.17	0.32	0.62
TEMRA CD8	ACLY	7.9	0.012	0.76	0.9
TEMRA CD8	ACO1	5	-0.07	0.28	0.58
TEMRA CD8	ACO2	6.8	0.0011	0.97	0.99
TEMRA CD8	ACOT1	1.4	-0.032	0.78	0.91
TEMRA CD8	ACOT13	4.7	0.093	0.069	0.29
TEMRA CD8	ACOT2	4.5	-0.063	0.27	0.58
TEMRA CD8	ACOT4	3.8	-0.043	0.65	0.85
TEMRA CD8	ACOT7	4	0.33	0.013	0.12
TEMRA CD8	ACOT8	4.3	-0.015	0.75	0.9
TEMRA CD8	ACOT9	5.6	-0.012	0.81	0.93
TEMRA CD8	ACOX1	5.4	0.0017	0.97	0.99
TEMRA CD8	ACOX3	4.6	0.00011	1	1
TEMRA CD8	ACP1	7.2	0.019	0.55	0.79
TEMRA CD8	ACP2	4.6	0.15	0.013	0.12
TEMRA CD8	ACP5	3	0.29	0.011	0.12
TEMRA CD8	ACP6	3.4	0.055	0.62	0.83
TEMRA CD8	ACRBP	1.1	-0.051	0.76	0.91
TEMRA CD8	ACRC	2.3	0.12	0.32	0.62
TEMRA CD8	ACSF2	2.1	-0.022	0.84	0.94
TEMRA CD8	ACSF3	5.2	0.0048	0.93	0.98
TEMRA CD8	ACSL1	4.8	-0.3	0.00023	0.012
TEMRA CD8	ACSL3	6.6	-0.036	0.45	0.73
TEMRA CD8	ACSL4	5.8	0.033	0.6	0.83
TEMRA CD8	ACSL5	8.2	-0.0087	0.88	0.96
TEMRA CD8	ACSL6	3.5	-0.23	0.23	0.53
TEMRA CD8	ACSM3	1.4	-0.026	0.87	0.95
TEMRA CD8	ACSS1	7.8	-0.067	0.055	0.26
TEMRA CD8	ACSS2	2.2	-0.023	0.91	0.97
TEMRA CD8	ACTA2	3.7	0.12	0.29	0.6
TEMRA CD8	ACTB	14	0.094	0.063	0.28
TEMRA CD8	ACTG1	11	0.13	0.035	0.21
TEMRA CD8	ACTG1P17	0.13	0.33	0.15	0.44
TEMRA CD8	ACTG1P20	3.3	0.023	0.81	0.93
TEMRA CD8	ACTL10	3.1	-0.31	0.0025	0.049
TEMRA CD8	ACTL6A	6.1	-0.0083	0.82	0.93
TEMRA CD8	ACTN1	5.4	-0.63	0.074	0.31
TEMRA CD8	ACTN3	0.32	-0.12	0.74	0.9
TEMRA CD8	ACTN4	5.6	0.093	0.22	0.53
TEMRA CD8	ACTR10	6.5	-0.032	0.37	0.66
TEMRA CD8	ACTR1A	7.3	0.041	0.23	0.53
TEMRA CD8	ACTR1B	4.6	-0.09	0.11	0.37
TEMRA CD8	ACTR2	9.4	0.036	0.53	0.79
TEMRA CD8	ACTR3	9.7	0.099	0.039	0.22
TEMRA CD8	ACTR3B	3.7	-0.12	0.061	0.28
TEMRA CD8	ACTR3C	2.6	-0.065	0.44	0.73
TEMRA CD8	ACTR5	5.6	-0.0021	0.96	0.99
TEMRA CD8	ACTR6	6.1	0.033	0.44	0.72
TEMRA CD8	ACTR8	5.9	-0.0065	0.88	0.96
TEMRA CD8	ACVR1	3.8	0.11	0.22	0.53
TEMRA CD8	ACVR1B	0.84	0.15	0.37	0.67
TEMRA CD8	ACVR1C	0.12	0.12	0.73	0.89
TEMRA CD8	ACVR2A	2.6	0.12	0.62	0.84
TEMRA CD8	ACVR2B	1.4	0.054	0.77	0.91
TEMRA CD8	ACYP1	3.3	0.097	0.12	0.4
TEMRA CD8	ACYP2	2.3	-0.11	0.19	0.48
TEMRA CD8	ADA	7	0.36	4.80E-05	0.0039
TEMRA CD8	ADAL	3.3	0.19	0.035	0.21
TEMRA CD8	ADAM10	8.5	0.02	0.79	0.92
TEMRA CD8	ADAM15	4.6	-0.062	0.54	0.79
TEMRA CD8	ADAM17	5.7	0.085	0.27	0.58
TEMRA CD8	ADAM19	1.1	0.92	0.008	0.095
TEMRA CD8	ADAM1A	2	-0.0097	0.94	0.98
TEMRA CD8	ADAM22	3.2	-0.26	0.008	0.095
TEMRA CD8	ADAM28	1.3	-1.5	6.90E-05	0.0051
TEMRA CD8	ADAM8	8.4	-0.12	0.11	0.38
TEMRA CD8	ADAM9	2.5	0.14	0.19	0.48
TEMRA CD8	ADAMTS1	3.9	-0.16	0.62	0.84
TEMRA CD8	ADAMTS10	3.7	-0.29	0.14	0.42
TEMRA CD8	ADAMTS13	0.62	-0.13	0.45	0.73
TEMRA CD8	ADAMTS14	-0.025	0.65	0.079	0.32
TEMRA CD8	ADAMTS17	0.24	-0.49	0.19	0.48
TEMRA CD8	ADAMTS6	1.6	-0.19	0.36	0.66
TEMRA CD8	ADAMTSL4-AS1	1.1	-0.12	0.54	0.79
TEMRA CD8	ADAMTSL5	2.6	0.36	0.0066	0.085
TEMRA CD8	ADAP1	6.1	-0.14	0.12	0.39
TEMRA CD8	ADAR	9.6	0.16	0.0041	0.065
TEMRA CD8	ADARB1	5	0.018	0.84	0.94
TEMRA CD8	ADARB2	-0.056	0.0078	0.99	1
TEMRA CD8	ADAT1	6.1	0.1	0.12	0.39
TEMRA CD8	ADAT2	4.4	0.074	0.29	0.59
TEMRA CD8	ADAT3	2.8	-0.017	0.9	0.96
TEMRA CD8	ADCK1	3.5	-0.032	0.68	0.86
TEMRA CD8	ADCK2	5.1	0.0027	0.95	0.98
TEMRA CD8	ADCK3	6.3	-0.17	0.0022	0.045
TEMRA CD8	ADCK4	5	0.056	0.23	0.54
TEMRA CD8	ADCK5	4	0.097	0.15	0.44
TEMRA CD8	ADCY10P1	2.5	0.13	0.32	0.62
TEMRA CD8	ADCY3	3.2	0.44	4.80E-05	0.0039
TEMRA CD8	ADCY4	1.6	0.14	0.36	0.66
TEMRA CD8	ADCY7	8.3	0.036	0.56	0.8
TEMRA CD8	ADCY9	4.6	-0.32	0.0069	0.087
TEMRA CD8	ADD1	8.4	-0.029	0.37	0.67
TEMRA CD8	ADD3	9.6	0.082	0.058	0.27
TEMRA CD8	ADGRA3	-0.006	0.26	0.62	0.84
TEMRA CD8	ADGRB2	1.2	0.37	0.081	0.32
TEMRA CD8	ADGRE5	9.8	0.29	2.80E-06	0.00048
TEMRA CD8	ADGRF3	0.45	0.1	0.6	0.82
TEMRA CD8	ADGRG1	9.4	-0.025	0.84	0.94
TEMRA CD8	ADGRG5	7.5	0.03	0.75	0.9
TEMRA CD8	ADGRL1	1.7	-0.028	0.82	0.93
TEMRA CD8	ADH5	7.1	0.0014	0.96	0.99
TEMRA CD8	ADHFE1	6.1	-0.068	0.3	0.61
TEMRA CD8	ADI1	4.8	-0.15	0.0045	0.068
TEMRA CD8	ADIPOR1	7.3	-0.047	0.096	0.35
TEMRA CD8	ADIPOR2	2.9	0.058	0.56	0.8
TEMRA CD8	ADK	5.3	-0.056	0.49	0.76
TEMRA CD8	ADM5	0.12	0.18	0.36	0.66
TEMRA CD8	ADNP	5.9	-0.11	0.021	0.16
TEMRA CD8	ADNP-AS1	1.3	0.046	0.68	0.86
TEMRA CD8	ADNP2	4.5	-0.019	0.75	0.9
TEMRA CD8	ADO	2.8	-0.033	0.78	0.91
TEMRA CD8	ADORA2A-AS1	0.37	-0.1	0.6	0.83
TEMRA CD8	ADORA2B	0.89	0.3	0.15	0.43
TEMRA CD8	ADPGK	6.9	0.043	0.26	0.57
TEMRA CD8	ADPGK-AS1	0.088	-0.41	0.044	0.23
TEMRA CD8	ADPRH	2.4	-0.29	0.15	0.43
TEMRA CD8	ADPRHL2	5.6	0.041	0.4	0.69
TEMRA CD8	ADPRM	4.1	0.053	0.6	0.82
TEMRA CD8	ADRB1	0.69	0.24	0.39	0.68
TEMRA CD8	ADRB2	7.7	-0.036	0.66	0.85
TEMRA CD8	ADRBK1	9.2	-0.11	0.0019	0.041
TEMRA CD8	ADRBK2	1.4	-0.39	0.11	0.38
TEMRA CD8	ADRM1	6.8	-0.041	0.45	0.73
TEMRA CD8	ADSL	6.1	0.12	0.025	0.17
TEMRA CD8	ADSS	5.7	0.17	0.048	0.24
TEMRA CD8	AEBP1	0.76	0.17	0.69	0.87
TEMRA CD8	AEBP2	5.4	0.056	0.3	0.61
TEMRA CD8	AEN	5.6	0.35	2.80E-06	0.00049
TEMRA CD8	AES	8.8	0.01	0.86	0.95
TEMRA CD8	AFAP1	2.7	-0.26	0.21	0.51
TEMRA CD8	AFAP1L2	2.6	-0.3	0.017	0.14
TEMRA CD8	AFF1	5.2	0.0049	0.95	0.98
TEMRA CD8	AFF3	0.45	-1	0.03	0.19
TEMRA CD8	AFF4	6.2	-0.044	0.44	0.72
TEMRA CD8	AFG3L1P	5.2	0.06	0.24	0.55
TEMRA CD8	AFG3L2	5.7	-0.03	0.45	0.73
TEMRA CD8	AFMID	0.37	0.21	0.33	0.63
TEMRA CD8	AFTPH	6.3	-0.12	0.0065	0.085
TEMRA CD8	AGA	5.5	0.044	0.46	0.74
TEMRA CD8	AGAP1	2.1	0.048	0.82	0.93
TEMRA CD8	AGAP2	4.4	0.085	0.18	0.47
TEMRA CD8	AGAP3	3.9	0.013	0.88	0.96
TEMRA CD8	AGAP4	3.1	-0.019	0.81	0.93
TEMRA CD8	AGAP5	2.1	0.012	0.9	0.96
TEMRA CD8	AGAP6	4.1	0.18	0.0051	0.073
TEMRA CD8	AGAP7P	1.5	-0.083	0.52	0.78
TEMRA CD8	AGAP9	1.6	0.093	0.6	0.82
TEMRA CD8	AGBL2	3.1	-0.017	0.87	0.95
TEMRA CD8	AGBL3	1.8	-0.13	0.32	0.62
TEMRA CD8	AGBL5	4.3	-0.0071	0.9	0.96
TEMRA CD8	AGER	2	0.23	0.041	0.22
TEMRA CD8	AGFG1	6.3	-0.055	0.11	0.37
TEMRA CD8	AGFG2	5.1	0.11	0.041	0.23
TEMRA CD8	AGGF1	6.3	-0.015	0.64	0.84
TEMRA CD8	AGK	6.7	0.032	0.52	0.78
TEMRA CD8	AGL	6.1	-0.027	0.63	0.84
TEMRA CD8	AGMAT	3	0.14	0.36	0.66
TEMRA CD8	AGO1	4.8	-0.073	0.22	0.52
TEMRA CD8	AGO2	5.1	-0.083	0.19	0.49
TEMRA CD8	AGO3	4.9	-0.12	0.025	0.17
TEMRA CD8	AGO4	6.7	-0.13	0.11	0.37
TEMRA CD8	AGPAT1	4	0.068	0.26	0.57
TEMRA CD8	AGPAT2	4.6	0.087	0.3	0.61
TEMRA CD8	AGPAT3	5.1	0.13	0.011	0.11
TEMRA CD8	AGPAT4	4.8	0.15	0.19	0.49
TEMRA CD8	AGPAT4-IT1	2.3	0.21	0.2	0.49
TEMRA CD8	AGPAT5	5.2	0.11	0.12	0.39
TEMRA CD8	AGPS	6	0.028	0.58	0.82
TEMRA CD8	AGRN	-0.047	0.46	0.11	0.37
TEMRA CD8	AGTPBP1	7.7	-0.19	0.0017	0.039
TEMRA CD8	AGTRAP	6.4	0.16	0.022	0.16
TEMRA CD8	AHCTF1	7.1	-0.055	0.36	0.66
TEMRA CD8	AHCY	4	0.19	0.014	0.13
TEMRA CD8	AHCYL1	6.7	-0.007	0.8	0.92
TEMRA CD8	AHCYL2	4.9	-0.22	0.0016	0.037
TEMRA CD8	AHDC1	1.8	0.074	0.51	0.77
TEMRA CD8	AHI1	3.9	-0.1	0.38	0.67
TEMRA CD8	AHNAK	9.4	0.079	0.49	0.76
TEMRA CD8	AHR	4	-0.14	0.31	0.62
TEMRA CD8	AHRR	-0.24	0.21	0.52	0.78
TEMRA CD8	AHSA1	6.8	0.076	0.042	0.23
TEMRA CD8	AHSA2	7.1	0.12	0.074	0.31
TEMRA CD8	AIDA	5.1	0.17	0.00084	0.025
TEMRA CD8	AIF1	1.9	0.71	0.028	0.18
TEMRA CD8	AIFM1	5.5	0.063	0.099	0.36
TEMRA CD8	AIFM2	3.2	0.1	0.18	0.48
TEMRA CD8	AIG1	2.6	-0.35	0.014	0.13
TEMRA CD8	AIM1	7.7	0.24	0.0013	0.034
TEMRA CD8	AIM1L	2	0.23	0.28	0.58
TEMRA CD8	AIM2	3.4	0.48	0.0048	0.071
TEMRA CD8	AIMP1	5.6	0.086	0.061	0.28
TEMRA CD8	AIMP2	3.4	0.2	0.0018	0.04
TEMRA CD8	AIP	7.1	0.016	0.73	0.89
TEMRA CD8	AK1	4.2	-0.0057	0.96	0.99
TEMRA CD8	AK2	7.5	0.021	0.48	0.75
TEMRA CD8	AK3	6.4	-0.028	0.51	0.77
TEMRA CD8	AK5	2	-0.46	0.27	0.58
TEMRA CD8	AK6	4.5	0.055	0.29	0.6
TEMRA CD8	AK9	4.5	-0.076	0.25	0.56
TEMRA CD8	AKAP1	5.2	0.14	0.015	0.13
TEMRA CD8	AKAP10	6.7	-0.032	0.38	0.67
TEMRA CD8	AKAP11	4.7	0.014	0.86	0.95
TEMRA CD8	AKAP13	9.5	0.098	0.016	0.14
TEMRA CD8	AKAP3	0.24	-0.03	0.92	0.97
TEMRA CD8	AKAP5	4	-0.6	0.018	0.14
TEMRA CD8	AKAP7	3.6	-0.19	0.11	0.38
TEMRA CD8	AKAP8	6.3	-0.014	0.66	0.85
TEMRA CD8	AKAP8L	7.4	-0.09	0.0043	0.067
TEMRA CD8	AKAP9	7.7	-0.015	0.69	0.87
TEMRA CD8	AKIP1	3.6	0.16	0.028	0.19
TEMRA CD8	AKIRIN1	7.1	-0.054	0.15	0.44
TEMRA CD8	AKIRIN2	6.3	0.1	0.058	0.27
TEMRA CD8	AKNA	7.8	-0.017	0.8	0.92
TEMRA CD8	AKR1A1	5.6	0.13	0.0039	0.063
TEMRA CD8	AKR1B1	7.2	0.028	0.41	0.7
TEMRA CD8	AKR1C3	3.1	0.2	0.66	0.85
TEMRA CD8	AKR7A2	5.8	-0.12	0.0052	0.074
TEMRA CD8	AKT1	8	-0.033	0.41	0.7
TEMRA CD8	AKT1S1	2.3	0.079	0.32	0.62
TEMRA CD8	AKT2	4.1	0.17	0.045	0.24
TEMRA CD8	AKT3	3.4	-0.33	0.041	0.22
TEMRA CD8	AKTIP	6.1	0.074	0.34	0.64
TEMRA CD8	ALAD	5.1	-0.055	0.24	0.54
TEMRA CD8	ALAS1	5.7	-0.052	0.25	0.56
TEMRA CD8	ALCAM	2.6	0.21	0.13	0.41
TEMRA CD8	ALDH16A1	5.4	-0.12	0.064	0.28
TEMRA CD8	ALDH18A1	6.9	0.06	0.099	0.36
TEMRA CD8	ALDH1B1	4.3	0.021	0.76	0.9
TEMRA CD8	ALDH3A2	5.4	-0.14	0.051	0.25
TEMRA CD8	ALDH4A1	2.6	0.17	0.074	0.31
TEMRA CD8	ALDH5A1	4.3	-0.24	0.026	0.17
TEMRA CD8	ALDH6A1	4.5	-0.069	0.27	0.57
TEMRA CD8	ALDH9A1	7	-0.043	0.4	0.69
TEMRA CD8	ALDOA	9.2	0.029	0.43	0.71
TEMRA CD8	ALDOC	4.8	-0.072	0.44	0.72
TEMRA CD8	ALG1	5.2	-0.019	0.66	0.85
TEMRA CD8	ALG10	2.3	0.0025	0.98	0.99
TEMRA CD8	ALG10B	1.3	0.17	0.31	0.62
TEMRA CD8	ALG11	4.3	-0.062	0.19	0.49
TEMRA CD8	ALG12	5.8	0.086	0.069	0.29
TEMRA CD8	ALG13	4.9	-0.063	0.29	0.59
TEMRA CD8	ALG14	2.6	0.012	0.89	0.96
TEMRA CD8	ALG2	5.8	-0.09	0.022	0.16
TEMRA CD8	ALG3	5.7	-0.0047	0.89	0.96
TEMRA CD8	ALG5	5.7	0.069	0.13	0.41
TEMRA CD8	ALG6	5.9	-0.0047	0.9	0.97
TEMRA CD8	ALG8	5.5	0.094	0.036	0.21
TEMRA CD8	ALG9	4.5	-0.17	0.00041	0.016
TEMRA CD8	ALKBH1	4.5	-0.025	0.63	0.84
TEMRA CD8	ALKBH2	3.3	-0.057	0.5	0.77
TEMRA CD8	ALKBH3	4.9	0.011	0.81	0.93
TEMRA CD8	ALKBH3-AS1	0.083	-0.17	0.4	0.69
TEMRA CD8	ALKBH4	4.1	-0.061	0.28	0.58
TEMRA CD8	ALKBH5	7.8	-0.039	0.21	0.51
TEMRA CD8	ALKBH6	5.3	-0.0093	0.85	0.94
TEMRA CD8	ALKBH7	3.5	-0.028	0.74	0.9
TEMRA CD8	ALKBH8	4.7	0.039	0.46	0.74
TEMRA CD8	ALMS1	4.3	-0.068	0.5	0.77
TEMRA CD8	ALOX12	2.7	-0.038	0.66	0.85
TEMRA CD8	ALOX12-AS1	2.3	0.14	0.12	0.39
TEMRA CD8	ALOX12B	0.74	-0.13	0.42	0.7
TEMRA CD8	ALOX12P2	1.5	0.34	0.21	0.51
TEMRA CD8	ALOX5	0.14	1.1	0.041	0.22
TEMRA CD8	ALOX5AP	7.1	0.38	0.016	0.14
TEMRA CD8	ALPK1	1	0.8	0.016	0.14
TEMRA CD8	ALPK2	1.6	1.9	2.20E-05	0.0023
TEMRA CD8	ALS2	4.6	-0.04	0.63	0.84
TEMRA CD8	ALS2CL	0.93	0.23	0.48	0.75
TEMRA CD8	ALS2CR12	1.5	0.16	0.18	0.47
TEMRA CD8	ALYREF	4.9	0.039	0.55	0.79
TEMRA CD8	AMBRA1	5.1	0.042	0.56	0.8
TEMRA CD8	AMD1	6.9	-0.036	0.34	0.64
TEMRA CD8	AMDHD1	1.5	-0.3	0.048	0.25
TEMRA CD8	AMDHD2	4.8	-0.029	0.66	0.85
TEMRA CD8	AMFR	6.7	-0.21	0.052	0.26
TEMRA CD8	AMICA1	5.4	-0.18	0.5	0.77
TEMRA CD8	AMIGO1	4	0.098	0.42	0.71
TEMRA CD8	AMIGO2	6.2	0.057	0.31	0.62
TEMRA CD8	AMIGO3	1.9	0.038	0.71	0.88
TEMRA CD8	AMMECR1	4.6	-0.18	0.00059	0.021
TEMRA CD8	AMMECR1L	4.9	0.026	0.71	0.88
TEMRA CD8	AMN	-0.031	0.39	0.22	0.53
TEMRA CD8	AMN1	3.9	-0.079	0.31	0.62
TEMRA CD8	AMOT	2.4	-0.073	0.65	0.85
TEMRA CD8	AMPD2	5.9	-0.031	0.45	0.73
TEMRA CD8	AMPD3	4.3	-0.061	0.67	0.86
TEMRA CD8	AMPH	2.9	-0.082	0.56	0.8
TEMRA CD8	AMT	3.9	0.16	0.079	0.32
TEMRA CD8	AMY2B	3.9	-0.093	0.28	0.59
TEMRA CD8	AMZ2	7.2	0.078	0.026	0.18
TEMRA CD8	AMZ2P1	4.4	0.037	0.66	0.85
TEMRA CD8	ANAPC1	6.5	0.0068	0.92	0.97
TEMRA CD8	ANAPC10	4.2	0.071	0.17	0.46
TEMRA CD8	ANAPC11	5.7	0.088	0.19	0.49
TEMRA CD8	ANAPC13	6	-0.04	0.43	0.72
TEMRA CD8	ANAPC15	2.3	0.14	0.14	0.42
TEMRA CD8	ANAPC16	7.6	0.15	0.0015	0.036
TEMRA CD8	ANAPC1P1	1.9	-0.087	0.59	0.82
TEMRA CD8	ANAPC2	4.2	0.033	0.72	0.89
TEMRA CD8	ANAPC4	6.7	0.051	0.2	0.5
TEMRA CD8	ANAPC5	8.6	-0.0038	0.88	0.96
TEMRA CD8	ANAPC7	6	-0.019	0.55	0.79
TEMRA CD8	ANGEL1	5.6	-0.099	0.065	0.29
TEMRA CD8	ANGEL2	6.2	-0.033	0.42	0.71
TEMRA CD8	ANGPT2	1.8	0.054	0.73	0.89
TEMRA CD8	ANGPTL6	0.67	-0.01	0.96	0.99
TEMRA CD8	ANK1	1.2	-2	0.00092	0.027
TEMRA CD8	ANK3	3.7	0.1	0.78	0.91
TEMRA CD8	ANKAR	3.5	-0.075	0.32	0.62
TEMRA CD8	ANKDD1A	2.4	0.15	0.17	0.46
TEMRA CD8	ANKEF1	4.3	-0.074	0.29	0.59
TEMRA CD8	ANKFY1	7.3	0.026	0.65	0.85
TEMRA CD8	ANKH	5.9	-0.14	0.012	0.12
TEMRA CD8	ANKHD1	2.5	0.14	0.09	0.34
TEMRA CD8	ANKIB1	5	0.074	0.18	0.48
TEMRA CD8	ANKLE1	0.81	0.55	0.015	0.13
TEMRA CD8	ANKLE2	7.4	0.0092	0.76	0.91
TEMRA CD8	ANKMY1	4.6	-0.037	0.56	0.8
TEMRA CD8	ANKMY2	5.8	-0.045	0.33	0.64
TEMRA CD8	ANKRA2	5.7	-0.031	0.44	0.73
TEMRA CD8	ANKRD10	7.1	-0.056	0.12	0.39
TEMRA CD8	ANKRD11	7.2	0.014	0.71	0.88
TEMRA CD8	ANKRD12	8.4	-0.015	0.69	0.87
TEMRA CD8	ANKRD13A	6.9	-0.028	0.42	0.71
TEMRA CD8	ANKRD13B	0.43	0.28	0.12	0.39
TEMRA CD8	ANKRD13C	6.2	-0.051	0.17	0.47
TEMRA CD8	ANKRD13D	5.9	0.026	0.65	0.85
TEMRA CD8	ANKRD16	3.1	0.044	0.54	0.79
TEMRA CD8	ANKRD17	6.4	0.066	0.12	0.39
TEMRA CD8	ANKRD19P	1.8	0.014	0.91	0.97
TEMRA CD8	ANKRD20A11P	2.4	0.44	0.26	0.57
TEMRA CD8	ANKRD20A4	-0.18	0.081	0.83	0.93
TEMRA CD8	ANKRD20A5P	3.2	-0.03	0.86	0.95
TEMRA CD8	ANKRD23	2.8	-0.063	0.5	0.76
TEMRA CD8	ANKRD26	4.4	-0.051	0.52	0.78
TEMRA CD8	ANKRD27	7	-0.087	0.057	0.27
TEMRA CD8	ANKRD28	5.5	0.023	0.83	0.94
TEMRA CD8	ANKRD31	0.69	0.07	0.76	0.91
TEMRA CD8	ANKRD33B	0.09	0.14	0.6	0.82
TEMRA CD8	ANKRD34A	1.5	0.11	0.37	0.66
TEMRA CD8	ANKRD35	1.3	0.14	0.44	0.72
TEMRA CD8	ANKRD36	7.6	-0.057	0.43	0.72
TEMRA CD8	ANKRD36B	7.1	0.0016	0.98	0.99
TEMRA CD8	ANKRD36BP1	3.6	0.11	0.28	0.59
TEMRA CD8	ANKRD36C	7.5	0.026	0.69	0.87
TEMRA CD8	ANKRD37	1.6	-0.094	0.43	0.71
TEMRA CD8	ANKRD39	4.3	0.041	0.46	0.73
TEMRA CD8	ANKRD40	4.3	0.045	0.52	0.78
TEMRA CD8	ANKRD42	4.1	-0.19	0.011	0.11
TEMRA CD8	ANKRD44	8.5	-0.0079	0.85	0.94
TEMRA CD8	ANKRD44-IT1	2.2	0.34	0.036	0.21
TEMRA CD8	ANKRD46	4.8	-0.18	0.0028	0.053
TEMRA CD8	ANKRD49	5.6	0.017	0.77	0.91
TEMRA CD8	ANKRD52	5.9	-0.095	0.084	0.33
TEMRA CD8	ANKRD54	5.1	-0.0044	0.92	0.97
TEMRA CD8	ANKRD6	2.5	-0.52	0.004	0.064
TEMRA CD8	ANKRD61	0.5	-0.051	0.8	0.93
TEMRA CD8	ANKRD9	1.1	-0.18	0.33	0.64
TEMRA CD8	ANKS1A	4.3	-0.039	0.52	0.78
TEMRA CD8	ANKS3	4.2	-0.0069	0.9	0.96
TEMRA CD8	ANKS6	3.5	-0.14	0.2	0.5
TEMRA CD8	ANKZF1	7.8	-0.029	0.51	0.77
TEMRA CD8	ANLN	0.71	1.1	0.0085	0.098
TEMRA CD8	ANO10	3.7	-0.13	0.16	0.45
TEMRA CD8	ANO6	6.2	-0.058	0.21	0.51
TEMRA CD8	ANO8	0.68	-0.11	0.43	0.72
TEMRA CD8	ANO9	4.7	0.25	0.1	0.36
TEMRA CD8	ANP32A	5.8	-0.0078	0.93	0.97
TEMRA CD8	ANP32A-IT1	1.1	0.19	0.3	0.6
TEMRA CD8	ANP32B	5.5	0.09	0.14	0.41
TEMRA CD8	ANP32E	6.8	-0.026	0.51	0.77
TEMRA CD8	ANTXR2	5.7	0.46	0.025	0.17
TEMRA CD8	ANTXRLP1	3.8	-0.12	0.27	0.58
TEMRA CD8	ANXA1	9.7	-0.012	0.89	0.96
TEMRA CD8	ANXA11	8.2	-0.033	0.45	0.73
TEMRA CD8	ANXA2	8.9	0.11	0.088	0.34
TEMRA CD8	ANXA2R	5.3	0.0081	0.91	0.97
TEMRA CD8	ANXA4	6	0.19	0.076	0.31
TEMRA CD8	ANXA5	7.6	0.29	0.0007	0.023
TEMRA CD8	ANXA6	8.6	0.19	0.027	0.18
TEMRA CD8	ANXA7	7.7	-0.064	0.061	0.27
TEMRA CD8	AOAH	8.7	-0.41	0.0039	0.063
TEMRA CD8	AOAH-IT1	0.54	-0.25	0.23	0.54
TEMRA CD8	AP1AR	5.3	-0.12	0.023	0.17
TEMRA CD8	AP1B1	5.9	0.083	0.08	0.32
TEMRA CD8	AP1G1	6.6	-0.0056	0.93	0.97
TEMRA CD8	AP1G2	7.4	0.089	0.041	0.22
TEMRA CD8	AP1M1	7.5	-0.065	0.075	0.31
TEMRA CD8	AP1S1	0.84	0.44	0.0072	0.09
TEMRA CD8	AP1S2	5.8	0.02	0.68	0.86
TEMRA CD8	AP1S3	2.5	0.081	0.46	0.74
TEMRA CD8	AP2A1	4.3	-0.037	0.59	0.82
TEMRA CD8	AP2A2	4.6	0.035	0.54	0.79
TEMRA CD8	AP2B1	7.7	0.081	0.17	0.46
TEMRA CD8	AP2M1	8.4	-0.0037	0.9	0.97
TEMRA CD8	AP2S1	4.3	0.18	0.013	0.12
TEMRA CD8	AP3B1	7	-0.053	0.12	0.4
TEMRA CD8	AP3D1	7	-0.0044	0.92	0.97
TEMRA CD8	AP3M1	7.1	-0.044	0.31	0.62
TEMRA CD8	AP3M2	5	-0.058	0.33	0.64
TEMRA CD8	AP3S1	5.7	0.056	0.23	0.53
TEMRA CD8	AP4B1	6	-0.031	0.48	0.75
TEMRA CD8	AP4B1-AS1	2.5	-0.2	0.068	0.29
TEMRA CD8	AP4E1	5	0.018	0.8	0.92
TEMRA CD8	AP4M1	3.3	-0.049	0.5	0.77
TEMRA CD8	AP4S1	3.4	0.026	0.71	0.88
TEMRA CD8	AP5B1	5.7	-0.0082	0.89	0.96
TEMRA CD8	AP5M1	6.8	-0.051	0.18	0.48
TEMRA CD8	AP5S1	4.4	0.00014	1	1
TEMRA CD8	AP5Z1	6.5	-0.059	0.22	0.53
TEMRA CD8	APAF1	5.6	-0.068	0.32	0.62
TEMRA CD8	APBA2	7.7	0.09	0.51	0.77
TEMRA CD8	APBA3	5.7	-0.062	0.32	0.62
TEMRA CD8	APBB1	6.3	-0.052	0.44	0.73
TEMRA CD8	APBB1IP	7.8	-0.02	0.59	0.82
TEMRA CD8	APBB3	4.7	-0.026	0.7	0.87
TEMRA CD8	APC	6.2	-0.018	0.76	0.91
TEMRA CD8	APC2	0.36	0.16	0.34	0.65
TEMRA CD8	APEH	7.4	0.034	0.26	0.57
TEMRA CD8	APEX1	6.7	0.058	0.18	0.47
TEMRA CD8	APEX2	5.3	-0.028	0.51	0.77
TEMRA CD8	APH1A	5	0.18	0.11	0.37
TEMRA CD8	APH1B	4.7	-0.12	0.062	0.28
TEMRA CD8	API5	8.3	-0.026	0.49	0.76
TEMRA CD8	APIP	3.4	0.053	0.47	0.75
TEMRA CD8	APLF	2.4	0.093	0.44	0.72
TEMRA CD8	APLP2	7.2	-0.21	0.0066	0.085
TEMRA CD8	APMAP	9.4	-0.13	0.0062	0.082
TEMRA CD8	APOA1BP	5.9	0.15	0.0018	0.041
TEMRA CD8	APOBEC2	1.5	-0.015	0.91	0.97
TEMRA CD8	APOBEC3C	8.3	0.045	0.43	0.71
TEMRA CD8	APOBEC3D	4.7	0.12	0.1	0.36
TEMRA CD8	APOBEC3F	5.8	-0.017	0.77	0.91
TEMRA CD8	APOBEC3G	8.6	0.062	0.4	0.69
TEMRA CD8	APOBEC3H	3.8	0.44	0.00043	0.017
TEMRA CD8	APOBR	2.8	0.057	0.61	0.83
TEMRA CD8	APOL1	6.3	0.17	0.0033	0.057
TEMRA CD8	APOL2	5.6	0.039	0.56	0.8
TEMRA CD8	APOL3	7	0.0096	0.82	0.93
TEMRA CD8	APOL6	7.8	0.049	0.29	0.59
TEMRA CD8	APOLD1	1.1	-0.072	0.65	0.85
TEMRA CD8	APOM	0.59	0.31	0.043	0.23
TEMRA CD8	APOO	3.3	0.12	0.076	0.31
TEMRA CD8	APOOL	3.1	0.03	0.74	0.9
TEMRA CD8	APOPT1	4.9	0.021	0.63	0.84
TEMRA CD8	APP	0.13	-1.1	0.015	0.13
TEMRA CD8	APPBP2	5.8	-0.0071	0.86	0.95
TEMRA CD8	APPL1	6	-0.045	0.27	0.58
TEMRA CD8	APPL2	5.9	-0.16	5.40E-05	0.0043
TEMRA CD8	APRT	7	0.11	0.072	0.3
TEMRA CD8	APTR	2.6	0.046	0.52	0.78
TEMRA CD8	APTX	5.3	0.088	0.01	0.11
TEMRA CD8	AQP11	1.7	-0.12	0.3	0.61
TEMRA CD8	AQP3	4	0.24	0.25	0.55
TEMRA CD8	AQR	6.9	-0.024	0.62	0.83
TEMRA CD8	ARAF	7	-0.028	0.52	0.77
TEMRA CD8	ARAP1	6.8	-0.084	0.21	0.51
TEMRA CD8	ARAP2	8.6	-0.0063	0.91	0.97
TEMRA CD8	ARAP3	0.91	-0.59	0.048	0.25
TEMRA CD8	ARCN1	8.2	-0.07	0.075	0.31
TEMRA CD8	AREG	0.66	1.8	9.40E-05	0.0063
TEMRA CD8	AREL1	6.8	-0.078	0.16	0.45
TEMRA CD8	ARF1	9.1	-0.072	0.026	0.18
TEMRA CD8	ARF3	5.4	0.2	0.00053	0.019
TEMRA CD8	ARF4	7	0.014	0.68	0.86
TEMRA CD8	ARF5	6.7	0.06	0.13	0.4
TEMRA CD8	ARF6	8.9	0.037	0.3	0.61
TEMRA CD8	ARFGAP1	5.2	0.025	0.64	0.84
TEMRA CD8	ARFGAP2	7.6	-0.028	0.29	0.59
TEMRA CD8	ARFGAP3	6.8	-0.18	7.10E-06	0.00091
TEMRA CD8	ARFGEF1	7.2	-0.044	0.36	0.66
TEMRA CD8	ARFGEF2	6.1	-0.065	0.25	0.56
TEMRA CD8	ARFIP1	5.1	-0.043	0.59	0.82
TEMRA CD8	ARFIP2	5.5	-0.01	0.78	0.91
TEMRA CD8	ARFRP1	6.2	0.012	0.81	0.93
TEMRA CD8	ARG2	3.5	0.0012	0.98	0.99
TEMRA CD8	ARGLU1	8	-0.018	0.7	0.87
TEMRA CD8	ARHGAP1	7.5	0.002	0.95	0.98
TEMRA CD8	ARHGAP10	4.8	0.074	0.55	0.79
TEMRA CD8	ARHGAP11A	4	0.41	0.004	0.064
TEMRA CD8	ARHGAP11B	2.6	0.16	0.27	0.58
TEMRA CD8	ARHGAP12	6.1	-0.17	0.0036	0.06
TEMRA CD8	ARHGAP15	8.3	0.068	0.13	0.41
TEMRA CD8	ARHGAP17	5.9	-0.033	0.43	0.71
TEMRA CD8	ARHGAP18	5.4	0.21	0.0031	0.056
TEMRA CD8	ARHGAP19	4.4	-0.14	0.047	0.24
TEMRA CD8	ARHGAP21	3.4	-0.13	0.2	0.51
TEMRA CD8	ARHGAP25	9.3	-0.1	0.012	0.12
TEMRA CD8	ARHGAP26	7.3	0.028	0.55	0.79
TEMRA CD8	ARHGAP27	7.3	-0.065	0.16	0.45
TEMRA CD8	ARHGAP30	9.4	-0.0067	0.87	0.95
TEMRA CD8	ARHGAP31	3.5	-0.048	0.69	0.87
TEMRA CD8	ARHGAP32	0.59	-0.4	0.27	0.58
TEMRA CD8	ARHGAP33	1.3	0.22	0.12	0.39
TEMRA CD8	ARHGAP35	5.8	-0.11	0.12	0.39
TEMRA CD8	ARHGAP4	8.1	0.049	0.27	0.58
TEMRA CD8	ARHGAP42	0.093	-0.46	0.28	0.58
TEMRA CD8	ARHGAP5	5.1	-0.32	0.011	0.11
TEMRA CD8	ARHGAP9	8.2	-0.12	0.014	0.13
TEMRA CD8	ARHGDIA	6.5	0.1	0.14	0.41
TEMRA CD8	ARHGDIB	11	0.11	0.006	0.08
TEMRA CD8	ARHGEF1	9.5	-0.0091	0.84	0.94
TEMRA CD8	ARHGEF10	3.1	0.51	0.35	0.65
TEMRA CD8	ARHGEF11	2.1	0.072	0.82	0.93
TEMRA CD8	ARHGEF12	4.9	-0.017	0.88	0.96
TEMRA CD8	ARHGEF18	6.5	0.049	0.5	0.77
TEMRA CD8	ARHGEF19	4.1	-0.085	0.17	0.47
TEMRA CD8	ARHGEF2	5.5	0.086	0.17	0.46
TEMRA CD8	ARHGEF26	1.3	0.17	0.36	0.66
TEMRA CD8	ARHGEF28	3	-0.13	0.55	0.8
TEMRA CD8	ARHGEF3	9.4	0.11	0.04	0.22
TEMRA CD8	ARHGEF34P	0.19	0.36	0.12	0.39
TEMRA CD8	ARHGEF39	3.3	0.26	0.0026	0.05
TEMRA CD8	ARHGEF4	1.4	-0.012	0.97	0.99
TEMRA CD8	ARHGEF5	1.2	0.39	0.035	0.21
TEMRA CD8	ARHGEF6	7.7	-0.00048	0.99	1
TEMRA CD8	ARHGEF7	5.9	0.037	0.44	0.73
TEMRA CD8	ARHGEF9	4.4	-0.0077	0.92	0.97
TEMRA CD8	ARID1A	6.2	0.056	0.23	0.53
TEMRA CD8	ARID1B	6.2	0.013	0.8	0.92
TEMRA CD8	ARID2	6.2	-0.14	0.024	0.17
TEMRA CD8	ARID3A	1.1	0.097	0.46	0.73
TEMRA CD8	ARID3B	6.1	-0.066	0.12	0.39
TEMRA CD8	ARID4A	6.9	-0.057	0.11	0.38
TEMRA CD8	ARID4B	7.9	0.015	0.64	0.84
TEMRA CD8	ARID5A	7.2	0.021	0.75	0.9
TEMRA CD8	ARID5B	7.2	-0.18	0.084	0.33
TEMRA CD8	ARIH1	5.9	-0.085	0.069	0.29
TEMRA CD8	ARIH2	7.8	0.034	0.36	0.66
TEMRA CD8	ARIH2OS	3	-0.17	0.023	0.16
TEMRA CD8	ARL1	5.6	-0.075	0.058	0.27
TEMRA CD8	ARL10	1.9	0.0074	0.95	0.98
TEMRA CD8	ARL11	0.61	-0.23	0.5	0.76
TEMRA CD8	ARL13B	3.7	-0.093	0.13	0.41
TEMRA CD8	ARL14EP	5.9	0.014	0.82	0.93
TEMRA CD8	ARL15	4.8	-0.087	0.11	0.38
TEMRA CD8	ARL16	6	0.031	0.55	0.8
TEMRA CD8	ARL17A	3.6	0.035	0.81	0.93
TEMRA CD8	ARL2	3.7	-0.025	0.76	0.91
TEMRA CD8	ARL2BP	7.4	0.0034	0.92	0.97
TEMRA CD8	ARL3	3.6	0.0072	0.92	0.97
TEMRA CD8	ARL4A	4	-0.13	0.38	0.67
TEMRA CD8	ARL4C	9.8	0.092	0.095	0.35
TEMRA CD8	ARL4D	2	-0.29	0.019	0.15
TEMRA CD8	ARL5A	7.1	0.086	0.063	0.28
TEMRA CD8	ARL5B	3.6	-0.21	0.023	0.16
TEMRA CD8	ARL6	2.3	-0.13	0.16	0.44
TEMRA CD8	ARL6IP1	9.1	0.051	0.23	0.54
TEMRA CD8	ARL6IP4	7.2	0.068	0.19	0.49
TEMRA CD8	ARL6IP5	9.5	0.12	0.0017	0.039
TEMRA CD8	ARL6IP6	5.7	-0.06	0.26	0.57
TEMRA CD8	ARL8A	4	0.15	0.027	0.18
TEMRA CD8	ARL8B	6.5	-0.074	0.027	0.18
TEMRA CD8	ARMC1	6.5	-0.081	0.02	0.15
TEMRA CD8	ARMC10	5.6	-0.022	0.56	0.8
TEMRA CD8	ARMC2	3.3	0.023	0.78	0.92
TEMRA CD8	ARMC5	4.4	-0.033	0.61	0.83
TEMRA CD8	ARMC6	5.8	0.14	0.0043	0.067
TEMRA CD8	ARMC7	2.7	0.1	0.23	0.53
TEMRA CD8	ARMC8	7.2	0.008	0.79	0.92
TEMRA CD8	ARMC9	0.61	-0.099	0.72	0.88
TEMRA CD8	ARMCX2	0.57	-0.3	0.37	0.66
TEMRA CD8	ARMCX3	5.9	-0.092	0.014	0.13
TEMRA CD8	ARMCX4	2.6	-0.4	0.0045	0.068
TEMRA CD8	ARMCX5	3.8	-0.12	0.18	0.47
TEMRA CD8	ARMCX5-GPRASP2	0.42	-0.21	0.13	0.41
TEMRA CD8	ARMCX6	3.9	0.0084	0.85	0.94
TEMRA CD8	ARMT1	5.5	0.031	0.54	0.79
TEMRA CD8	ARNT	6.3	-0.14	0.0059	0.079
TEMRA CD8	ARNTL	6.8	0.0028	0.96	0.99
TEMRA CD8	ARPC1A	6.2	-0.014	0.69	0.87
TEMRA CD8	ARPC1B	9.2	0.13	0.059	0.27
TEMRA CD8	ARPC2	10	0.073	0.089	0.34
TEMRA CD8	ARPC3	8.7	0.14	0.00085	0.025
TEMRA CD8	ARPC4	6.5	0.15	0.014	0.13
TEMRA CD8	ARPC5	9.2	0.066	0.13	0.4
TEMRA CD8	ARPC5L	7.1	0.042	0.49	0.76
TEMRA CD8	ARPP19	7.5	-0.12	0.024	0.17
TEMRA CD8	ARRB1	4.5	-0.25	0.066	0.29
TEMRA CD8	ARRB2	6	0.2	0.0021	0.044
TEMRA CD8	ARRDC1	6.4	0.029	0.54	0.79
TEMRA CD8	ARRDC1-AS1	4.4	-0.03	0.6	0.82
TEMRA CD8	ARRDC2	6.8	-0.1	0.014	0.13
TEMRA CD8	ARRDC3	8.4	0.087	0.24	0.55
TEMRA CD8	ARRDC3-AS1	1.3	0.083	0.49	0.76
TEMRA CD8	ARRDC4	1	-0.75	0.05	0.25
TEMRA CD8	ARRDC5	3.4	0.018	0.85	0.94
TEMRA CD8	ARSA	4.9	0.18	0.025	0.17
TEMRA CD8	ARSB	3.9	0.11	0.21	0.52
TEMRA CD8	ARSD	4.7	0.095	0.41	0.7
TEMRA CD8	ARSG	5.4	0.094	0.19	0.49
TEMRA CD8	ARSK	3.7	-0.058	0.42	0.71
TEMRA CD8	ARV1	4.7	0.032	0.48	0.75
TEMRA CD8	ARVCF	2.4	-0.51	0.052	0.25
TEMRA CD8	ASAH1	6.6	-0.11	0.048	0.24
TEMRA CD8	ASAP1	5.3	0.084	0.29	0.59
TEMRA CD8	ASAP1-IT2	0.61	-0.13	0.55	0.8
TEMRA CD8	ASB1	5.1	-0.001	0.99	1
TEMRA CD8	ASB13	1.8	-0.77	0.0091	0.1
TEMRA CD8	ASB14	0.91	0.17	0.25	0.56
TEMRA CD8	ASB16	0.52	0.046	0.73	0.89
TEMRA CD8	ASB16-AS1	3.3	0.079	0.24	0.54
TEMRA CD8	ASB2	3.5	0.03	0.83	0.94
TEMRA CD8	ASB3	1.6	-0.19	0.1	0.36
TEMRA CD8	ASB6	6.2	-0.068	0.054	0.26
TEMRA CD8	ASB7	5.5	-0.03	0.52	0.78
TEMRA CD8	ASB8	6.2	-0.019	0.5	0.77
TEMRA CD8	ASCC1	5.2	0.24	0.00016	0.0089
TEMRA CD8	ASCC2	7.1	-0.0082	0.8	0.93
TEMRA CD8	ASCC3	6.7	0.012	0.81	0.93
TEMRA CD8	ASCL2	4.5	0.35	0.1	0.36
TEMRA CD8	ASF1A	6.9	-0.076	0.16	0.44
TEMRA CD8	ASF1B	3	0.05	0.7	0.88
TEMRA CD8	ASH1L	7.6	-0.0084	0.88	0.96
TEMRA CD8	ASH1L-AS1	3.1	-0.058	0.49	0.76
TEMRA CD8	ASH2L	6.2	-0.092	0.0079	0.094
TEMRA CD8	ASL	4.9	-0.21	0.0058	0.079
TEMRA CD8	ASNA1	5.7	0.073	0.13	0.4
TEMRA CD8	ASNS	5.9	0.17	0.032	0.2
TEMRA CD8	ASNSD1	6.8	-0.083	0.039	0.22
TEMRA CD8	ASPH	3.2	-0.62	2.50E-05	0.0024
TEMRA CD8	ASPHD2	3.9	0.026	0.68	0.86
TEMRA CD8	ASPM	2	0.44	0.14	0.42
TEMRA CD8	ASPRV1	1	0.19	0.24	0.54
TEMRA CD8	ASPSCR1	5.2	-0.023	0.68	0.86
TEMRA CD8	ASRGL1	1.9	-0.052	0.75	0.9
TEMRA CD8	ASTE1	5.8	-0.0072	0.88	0.96
TEMRA CD8	ASTL	0.15	0.0077	0.97	0.99
TEMRA CD8	ASTN2	2.8	-0.16	0.11	0.37
TEMRA CD8	ASUN	6	0.075	0.12	0.39
TEMRA CD8	ASXL1	6	0.091	0.053	0.26
TEMRA CD8	ASXL2	5.4	0.075	0.22	0.53
TEMRA CD8	ATAD1	6.8	-0.065	0.057	0.27
TEMRA CD8	ATAD2	5.8	-0.03	0.63	0.84
TEMRA CD8	ATAD2B	6.4	-0.089	0.065	0.29
TEMRA CD8	ATAD3A	4.2	0.043	0.51	0.77
TEMRA CD8	ATAD3B	5.3	-0.14	0.02	0.15
TEMRA CD8	ATAD5	4.3	-0.0085	0.89	0.96
TEMRA CD8	ATAT1	2.8	-0.11	0.16	0.46
TEMRA CD8	ATE1	6.4	-0.086	0.032	0.2
TEMRA CD8	ATF1	5.3	-0.048	0.27	0.58
TEMRA CD8	ATF2	7	-0.12	0.01	0.11
TEMRA CD8	ATF4	6.7	0.049	0.25	0.56
TEMRA CD8	ATF5	1.3	-0.1	0.35	0.65
TEMRA CD8	ATF6	6.5	0.041	0.29	0.59
TEMRA CD8	ATF6B	5.8	0.074	0.14	0.42
TEMRA CD8	ATF7	4.6	-0.054	0.29	0.59
TEMRA CD8	ATF7IP	8.8	0.02	0.73	0.89
TEMRA CD8	ATF7IP2	4.4	0.077	0.45	0.73
TEMRA CD8	ATG10	3.1	0.041	0.55	0.79
TEMRA CD8	ATG101	4.8	-0.016	0.75	0.9
TEMRA CD8	ATG12	6.2	0.045	0.25	0.55
TEMRA CD8	ATG13	7.5	-0.066	0.03	0.19
TEMRA CD8	ATG14	5.3	-0.039	0.4	0.69
TEMRA CD8	ATG16L1	7	-0.055	0.22	0.52
TEMRA CD8	ATG16L2	6.1	0.0061	0.92	0.97
TEMRA CD8	ATG2A	4.4	0.046	0.61	0.83
TEMRA CD8	ATG2B	5.5	-0.1	0.083	0.32
TEMRA CD8	ATG3	6.4	0.071	0.048	0.24
TEMRA CD8	ATG4A	5.4	0.048	0.24	0.54
TEMRA CD8	ATG4B	6.7	-0.089	0.01	0.11
TEMRA CD8	ATG4C	4.6	0.013	0.8	0.92
TEMRA CD8	ATG4D	5.7	-0.035	0.56	0.8
TEMRA CD8	ATG5	6.7	0.0059	0.85	0.94
TEMRA CD8	ATG7	5.4	-3.80E-05	1	1
TEMRA CD8	ATG9A	6.6	0.03	0.53	0.79
TEMRA CD8	ATG9B	1.9	0.068	0.74	0.9
TEMRA CD8	ATHL1	6.8	-0.066	0.56	0.8
TEMRA CD8	ATIC	6.6	0.07	0.089	0.34
TEMRA CD8	ATL1	4	0.31	0.15	0.44
TEMRA CD8	ATL2	5.4	-0.087	0.097	0.35
TEMRA CD8	ATL3	7.1	-0.081	0.2	0.5
TEMRA CD8	ATM	8.7	-0.1	0.16	0.46
TEMRA CD8	ATMIN	7.3	-0.067	0.095	0.35
TEMRA CD8	ATN1	1.4	0.056	0.66	0.85
TEMRA CD8	ATOX1	3.6	0.0087	0.89	0.96
TEMRA CD8	ATP10A	5.6	0.31	0.05	0.25
TEMRA CD8	ATP10D	5	-0.034	0.7	0.88
TEMRA CD8	ATP11A	4.9	0.11	0.17	0.46
TEMRA CD8	ATP11B	7.7	-0.094	0.066	0.29
TEMRA CD8	ATP11C	4.7	-0.092	0.15	0.44
TEMRA CD8	ATP13A1	7.3	0.029	0.55	0.8
TEMRA CD8	ATP13A2	6.6	-0.027	0.58	0.82
TEMRA CD8	ATP13A3	5.7	-0.12	0.13	0.41
TEMRA CD8	ATP13A4	1.3	-0.5	0.044	0.23
TEMRA CD8	ATP1A1	5.4	0.12	0.047	0.24
TEMRA CD8	ATP1A1-AS1	2.3	0.056	0.58	0.81
TEMRA CD8	ATP1A3	4	0.081	0.38	0.67
TEMRA CD8	ATP1B3	7.5	0.079	0.14	0.42
TEMRA CD8	ATP2A2	4.4	0.21	0.0021	0.044
TEMRA CD8	ATP2A3	8.2	-0.0066	0.91	0.97
TEMRA CD8	ATP2B1	6.8	-0.1	0.17	0.46
TEMRA CD8	ATP2B4	8.2	-0.033	0.65	0.85
TEMRA CD8	ATP2C1	5.3	0.034	0.46	0.74
TEMRA CD8	ATP2C2	-0.018	0.12	0.61	0.83
TEMRA CD8	ATP5A1	9	0.081	0.0097	0.11
TEMRA CD8	ATP5B	9.6	0.035	0.2	0.5
TEMRA CD8	ATP5C1	7.6	0.1	0.0094	0.1
TEMRA CD8	ATP5D	5.6	0.037	0.64	0.84
TEMRA CD8	ATP5E	2.2	0.46	0.00034	0.015
TEMRA CD8	ATP5F1	7.7	0.12	0.0018	0.041
TEMRA CD8	ATP5G1	5.6	0.095	0.041	0.22
TEMRA CD8	ATP5G2	7.1	0.085	0.088	0.33
TEMRA CD8	ATP5G3	6.9	0.092	0.035	0.21
TEMRA CD8	ATP5H	6.2	0.18	0.002	0.042
TEMRA CD8	ATP5I	5.3	0.18	0.022	0.16
TEMRA CD8	ATP5J	6.6	0.1	0.053	0.26
TEMRA CD8	ATP5J2	3.2	0.18	0.035	0.21
TEMRA CD8	ATP5L	7.1	0.14	0.0071	0.089
TEMRA CD8	ATP5O	7	0.11	0.021	0.16
TEMRA CD8	ATP5S	3.4	0.05	0.49	0.76
TEMRA CD8	ATP5SL	5.5	-0.018	0.66	0.85
TEMRA CD8	ATP6AP1	7.2	0.03	0.4	0.69
TEMRA CD8	ATP6AP1L	0.71	-0.12	0.55	0.8
TEMRA CD8	ATP6AP2	8	-0.0048	0.89	0.96
TEMRA CD8	ATP6V0A1	2	0.78	0.0014	0.035
TEMRA CD8	ATP6V0A2	6.6	0.0044	0.92	0.97
TEMRA CD8	ATP6V0B	6.7	0.11	0.0038	0.062
TEMRA CD8	ATP6V0C	4.6	0.048	0.53	0.78
TEMRA CD8	ATP6V0D1	7.1	0.06	0.14	0.43
TEMRA CD8	ATP6V0E1	8.1	0.12	0.00074	0.024
TEMRA CD8	ATP6V0E2	6	0.07	0.33	0.63
TEMRA CD8	ATP6V0E2-AS1	1.5	0.046	0.82	0.93
TEMRA CD8	ATP6V1A	6.4	0.025	0.57	0.81
TEMRA CD8	ATP6V1B2	7.1	-0.045	0.25	0.56
TEMRA CD8	ATP6V1C1	6.3	-0.052	0.23	0.53
TEMRA CD8	ATP6V1C2	0.37	0.033	0.84	0.94
TEMRA CD8	ATP6V1D	6	0.0093	0.85	0.94
TEMRA CD8	ATP6V1E1	6.8	0.092	0.009	0.1
TEMRA CD8	ATP6V1E2	1.6	0.053	0.69	0.87
TEMRA CD8	ATP6V1F	6.3	0.055	0.28	0.59
TEMRA CD8	ATP6V1G1	7.1	-0.0036	0.94	0.98
TEMRA CD8	ATP6V1G2	0.003	0.33	0.17	0.47
TEMRA CD8	ATP6V1H	5.9	0.037	0.24	0.55
TEMRA CD8	ATP7A	5	-0.13	0.079	0.32
TEMRA CD8	ATP7B	-0.27	-0.73	0.044	0.23
TEMRA CD8	ATP8A1	7	-0.31	0.00041	0.016
TEMRA CD8	ATP8A2	0.53	0.29	0.27	0.58
TEMRA CD8	ATP8B1	2.1	-0.075	0.5	0.77
TEMRA CD8	ATP8B2	6.9	0.052	0.42	0.71
TEMRA CD8	ATP8B3	2.8	-0.043	0.66	0.85
TEMRA CD8	ATP8B4	2.2	0.34	0.28	0.58
TEMRA CD8	ATP9A	3.1	-0.47	0.12	0.39
TEMRA CD8	ATP9B	5.6	-0.16	0.0026	0.05
TEMRA CD8	ATPAF1	6.2	0.072	0.067	0.29
TEMRA CD8	ATPAF2	4	0.012	0.79	0.92
TEMRA CD8	ATPIF1	7	0.011	0.79	0.92
TEMRA CD8	ATR	6.7	-0.0083	0.89	0.96
TEMRA CD8	ATRAID	7	0.082	0.018	0.15
TEMRA CD8	ATRIP	5	0.045	0.26	0.56
TEMRA CD8	ATRN	4.6	-0.15	0.074	0.31
TEMRA CD8	ATRX	8.4	-0.0014	0.96	0.99
TEMRA CD8	ATXN1	5.3	0.11	0.095	0.35
TEMRA CD8	ATXN10	7.3	-0.019	0.52	0.78
TEMRA CD8	ATXN1L	4	-0.03	0.72	0.88
TEMRA CD8	ATXN2	5.8	-0.11	0.011	0.11
TEMRA CD8	ATXN2L	5.7	0.059	0.35	0.66
TEMRA CD8	ATXN3	5.4	-0.11	0.024	0.17
TEMRA CD8	ATXN7	6.2	0.087	0.14	0.42
TEMRA CD8	ATXN7L1	4.6	-0.13	0.057	0.27
TEMRA CD8	ATXN7L2	3.9	-0.081	0.21	0.51
TEMRA CD8	ATXN7L3	3.3	0.21	0.031	0.19
TEMRA CD8	ATXN7L3B	6.3	-0.22	0.0003	0.014
TEMRA CD8	AUH	4.8	-0.11	0.036	0.21
TEMRA CD8	AUP1	7.4	-0.013	0.69	0.87
TEMRA CD8	AURKA	2.2	0.15	0.29	0.59
TEMRA CD8	AURKAIP1	6.3	0.047	0.46	0.74
TEMRA CD8	AURKAPS1	0.016	0.12	0.64	0.85
TEMRA CD8	AURKB	1.1	1	0.0013	0.035
TEMRA CD8	AUTS2	4.2	0.06	0.68	0.87
TEMRA CD8	AVEN	3.9	0.092	0.089	0.34
TEMRA CD8	AVIL	1.1	-0.085	0.54	0.79
TEMRA CD8	AVL9	4.7	0.024	0.62	0.84
TEMRA CD8	AVPI1	2.1	-0.16	0.19	0.48
TEMRA CD8	AXIN1	5.3	-0.028	0.66	0.85
TEMRA CD8	AXIN2	0.74	0.21	0.57	0.81
TEMRA CD8	AXL	0.58	0.58	0.019	0.15
TEMRA CD8	AZI2	6.4	0.15	0.0014	0.036
TEMRA CD8	AZIN1	7.1	-0.0067	0.87	0.96
TEMRA CD8	AZIN1-AS1	0.8	-0.019	0.89	0.96
TEMRA CD8	AZIN2	2.7	0.11	0.42	0.71
TEMRA CD8	B2M	15	0.13	0.0057	0.078
TEMRA CD8	B3GALNT1	0.31	-0.61	0.1	0.36
TEMRA CD8	B3GALNT2	4.4	-0.0028	0.97	0.99
TEMRA CD8	B3GALT4	5.2	0.029	0.62	0.83
TEMRA CD8	B3GALT6	5.4	-0.087	0.18	0.48
TEMRA CD8	B3GAT1	0.36	0.81	0.0029	0.054
TEMRA CD8	B3GAT3	5.7	0.088	0.064	0.28
TEMRA CD8	B3GLCT	4.9	-0.19	0.0017	0.038
TEMRA CD8	B3GNT2	6.8	-0.029	0.64	0.84
TEMRA CD8	B3GNT8	0.27	0.096	0.7	0.88
TEMRA CD8	B3GNT9	1.4	0.31	0.032	0.2
TEMRA CD8	B3GNTL1	3.2	0.03	0.75	0.9
TEMRA CD8	B4GALNT3	1.5	-0.32	0.53	0.78
TEMRA CD8	B4GALT1	5.6	-0.2	0.12	0.39
TEMRA CD8	B4GALT1-AS1	0.18	-0.22	0.22	0.52
TEMRA CD8	B4GALT2	1.9	0.35	0.0023	0.046
TEMRA CD8	B4GALT3	6.7	0.0092	0.75	0.9
TEMRA CD8	B4GALT4	5.5	0.55	1.60E-08	6.80E-06
TEMRA CD8	B4GALT4-AS1	0.44	0.34	0.042	0.23
TEMRA CD8	B4GALT5	3.6	0.46	2.50E-05	0.0024
TEMRA CD8	B4GALT6	1	-0.22	0.36	0.66
TEMRA CD8	B4GALT7	4.1	-0.025	0.67	0.86
TEMRA CD8	B4GAT1	3.3	-0.042	0.63	0.84
TEMRA CD8	B9D2	2.3	-0.13	0.16	0.45
TEMRA CD8	BABAM1	6.8	0.049	0.14	0.41
TEMRA CD8	BACE1	0.95	-0.11	0.5	0.77
TEMRA CD8	BACH1	4.9	-0.27	0.00046	0.017
TEMRA CD8	BACH2	3.9	-0.33	0.072	0.3
TEMRA CD8	BAD	4.2	0.013	0.87	0.95
TEMRA CD8	BAG1	6.1	0.036	0.4	0.69
TEMRA CD8	BAG2	3.7	-0.11	0.2	0.5
TEMRA CD8	BAG3	3.1	0.14	0.24	0.54
TEMRA CD8	BAG4	4.9	0.0014	0.98	0.99
TEMRA CD8	BAG5	6.3	-0.14	0.00015	0.0088
TEMRA CD8	BAG6	4.1	0.021	0.71	0.88
TEMRA CD8	BAHD1	3.7	0.18	0.017	0.14
TEMRA CD8	BAIAP2	1.6	-0.037	0.84	0.94
TEMRA CD8	BAIAP2L1	0.1	0.19	0.36	0.66
TEMRA CD8	BAIAP3	2.4	-0.69	0.024	0.17
TEMRA CD8	BAK1	6.4	0.094	0.1	0.36
TEMRA CD8	BANF1	6.1	0.072	0.2	0.5
TEMRA CD8	BANP	5.2	-0.028	0.54	0.79
TEMRA CD8	BAP1	5.4	0.00021	1	1
TEMRA CD8	BARD1	4	0.11	0.17	0.46
TEMRA CD8	BATF	6	0.15	0.083	0.32
TEMRA CD8	BAX	4.8	0.37	0.00041	0.016
TEMRA CD8	BAZ1A	7.2	0.1	0.0074	0.091
TEMRA CD8	BAZ1B	7.4	0.049	0.1	0.36
TEMRA CD8	BAZ2A	7.1	0.018	0.75	0.9
TEMRA CD8	BAZ2B	6.8	-0.074	0.34	0.64
TEMRA CD8	BBC3	2.6	0.25	0.029	0.19
TEMRA CD8	BBIP1	4	-0.012	0.84	0.94
TEMRA CD8	BBS1	4.6	-0.11	0.046	0.24
TEMRA CD8	BBS10	2.8	-0.22	0.1	0.36
TEMRA CD8	BBS12	2.9	-0.017	0.86	0.95
TEMRA CD8	BBS2	6.9	-0.15	0.0094	0.1
TEMRA CD8	BBS4	5	-0.049	0.37	0.66
TEMRA CD8	BBS5	1.8	-0.22	0.057	0.27
TEMRA CD8	BBS7	4.7	0.0018	0.97	0.99
TEMRA CD8	BBS9	5.4	-0.079	0.15	0.43
TEMRA CD8	BBX	7.5	-0.043	0.17	0.47
TEMRA CD8	BCAP29	5.7	-0.003	0.95	0.98
TEMRA CD8	BCAP31	8	0.096	0.039	0.22
TEMRA CD8	BCAS2	6.5	-0.026	0.54	0.79
TEMRA CD8	BCAS3	5.7	-0.14	0.0073	0.09
TEMRA CD8	BCAS4	4.3	-0.016	0.86	0.95
TEMRA CD8	BCAT1	0.39	-0.097	0.8	0.92
TEMRA CD8	BCAT2	4.1	-0.0083	0.9	0.96
TEMRA CD8	BCCIP	6	0.065	0.092	0.34
TEMRA CD8	BCDIN3D	2.7	0.00015	1	1
TEMRA CD8	BCDIN3D-AS1	0.5	0.0007	1	1
TEMRA CD8	BCKDHA	6	-0.095	0.028	0.18
TEMRA CD8	BCKDHB	4.5	-0.092	0.075	0.31
TEMRA CD8	BCKDK	5.2	-0.022	0.56	0.8
TEMRA CD8	BCL10	4.8	-0.04	0.6	0.82
TEMRA CD8	BCL11B	5.5	0.073	0.27	0.58
TEMRA CD8	BCL2	5.5	0.61	8.30E-07	0.00017
TEMRA CD8	BCL2A1	4.4	0.082	0.33	0.63
TEMRA CD8	BCL2L1	5	0.32	2.30E-06	0.00042
TEMRA CD8	BCL2L11	5.6	0.26	0.023	0.17
TEMRA CD8	BCL2L12	3.1	-0.044	0.54	0.79
TEMRA CD8	BCL2L13	5.9	0.0072	0.85	0.95
TEMRA CD8	BCL2L15	0.65	-0.35	0.064	0.28
TEMRA CD8	BCL3	4.3	-0.084	0.5	0.77
TEMRA CD8	BCL6	2.8	-0.035	0.78	0.92
TEMRA CD8	BCL7A	0.91	0.32	0.27	0.58
TEMRA CD8	BCL7B	6.6	0.012	0.73	0.89
TEMRA CD8	BCL7C	3.7	-0.0043	0.96	0.99
TEMRA CD8	BCL9	2.2	-0.15	0.39	0.69
TEMRA CD8	BCL9L	4.4	0.087	0.34	0.64
TEMRA CD8	BCLAF1	8.1	-0.055	0.12	0.4
TEMRA CD8	BCO2	0.84	0.12	0.47	0.74
TEMRA CD8	BCOR	5.3	-0.11	0.054	0.26
TEMRA CD8	BCORL1	2.8	-0.11	0.26	0.57
TEMRA CD8	BCR	7.2	-0.05	0.59	0.82
TEMRA CD8	BCS1L	5	-0.087	0.11	0.37
TEMRA CD8	BDH1	4.2	-0.097	0.2	0.5
TEMRA CD8	BDH2	5.2	-0.051	0.32	0.62
TEMRA CD8	BDP1	7	0.023	0.52	0.78
TEMRA CD8	BECN1	7.1	0.035	0.23	0.53
TEMRA CD8	BEND3	0.79	-0.19	0.31	0.62
TEMRA CD8	BEND3P3	0.79	-0.17	0.45	0.73
TEMRA CD8	BEND4	-0.062	-1	0.009	0.1
TEMRA CD8	BEST4	0.3	0.21	0.23	0.53
TEMRA CD8	BET1	5	0.015	0.77	0.91
TEMRA CD8	BET1L	6.6	-0.069	0.32	0.63
TEMRA CD8	BEX2	3.3	-0.16	0.44	0.72
TEMRA CD8	BEX4	5	-0.19	0.27	0.58
TEMRA CD8	BEX5	0.96	-0.42	0.08	0.32
TEMRA CD8	BFAR	6	0.024	0.4	0.69
TEMRA CD8	BFSP1	3.4	0.17	0.38	0.67
TEMRA CD8	BHLHB9	1.3	-0.29	0.14	0.42
TEMRA CD8	BHLHE40	6.8	0.039	0.69	0.87
TEMRA CD8	BHLHE40-AS1	2.2	-0.28	0.013	0.12
TEMRA CD8	BICD1	4	0.056	0.42	0.71
TEMRA CD8	BICD2	6.6	-0.1	0.022	0.16
TEMRA CD8	BID	5.9	0.099	0.017	0.14
TEMRA CD8	BIK	0.8	-0.16	0.43	0.71
TEMRA CD8	BIN1	7.6	0.041	0.66	0.85
TEMRA CD8	BIN2	9.9	0.029	0.42	0.71
TEMRA CD8	BIN3	5.8	0.081	0.042	0.23
TEMRA CD8	BIRC2	7	-0.089	0.053	0.26
TEMRA CD8	BIRC3	5.7	0.24	0.034	0.21
TEMRA CD8	BIRC5	2	1	0.0057	0.078
TEMRA CD8	BIRC6	8.3	-0.01	0.87	0.95
TEMRA CD8	BIRC6-AS2	0.29	-0.057	0.75	0.9
TEMRA CD8	BISPR	5.1	0.4	4.00E-08	1.30E-05
TEMRA CD8	BIVM	3.1	0.058	0.45	0.73
TEMRA CD8	BLCAP	6.1	-0.039	0.25	0.56
TEMRA CD8	BLK	0.54	-2.2	0.0007	0.023
TEMRA CD8	BLM	4.8	-0.1	0.11	0.37
TEMRA CD8	BLMH	5.5	0.19	5.40E-05	0.0043
TEMRA CD8	BLOC1S1	2.2	0.13	0.11	0.38
TEMRA CD8	BLOC1S2	6.3	0.033	0.39	0.68
TEMRA CD8	BLOC1S3	4.8	-0.012	0.83	0.93
TEMRA CD8	BLOC1S4	6.3	-0.036	0.4	0.69
TEMRA CD8	BLOC1S6	6.3	-0.12	0.00088	0.026
TEMRA CD8	BLVRA	4.6	-0.048	0.59	0.82
TEMRA CD8	BLVRB	2.9	0.032	0.7	0.88
TEMRA CD8	BLZF1	5.5	-0.062	0.17	0.47
TEMRA CD8	BMF	2.4	0.19	0.17	0.47
TEMRA CD8	BMI1	0.14	0.19	0.26	0.57
TEMRA CD8	BMP1	2.9	0.067	0.59	0.82
TEMRA CD8	BMP2K	2.6	-0.053	0.56	0.8
TEMRA CD8	BMP8A	2.4	0.22	0.18	0.47
TEMRA CD8	BMP8B	-0.014	-0.13	0.57	0.8
TEMRA CD8	BMPR1A	3.6	-0.13	0.11	0.37
TEMRA CD8	BMPR2	4.5	-0.083	0.25	0.56
TEMRA CD8	BMS1	6.9	0.022	0.48	0.75
TEMRA CD8	BMS1P20	4.4	-0.11	0.3	0.61
TEMRA CD8	BMS1P4	4	-0.041	0.55	0.8
TEMRA CD8	BMS1P5	2.4	-0.087	0.64	0.84
TEMRA CD8	BMS1P6	3.6	0.0086	0.94	0.98
TEMRA CD8	BNC2	2.4	-0.45	0.2	0.49
TEMRA CD8	BNIP1	4.1	0.044	0.36	0.66
TEMRA CD8	BNIP2	7.5	-0.036	0.3	0.6
TEMRA CD8	BNIP3	4.9	0.045	0.48	0.75
TEMRA CD8	BNIP3L	6.4	-0.19	0.00012	0.0077
TEMRA CD8	BNIPL	0.5	0.16	0.37	0.67
TEMRA CD8	BOD1	4	-0.059	0.32	0.62
TEMRA CD8	BOD1L1	7.1	-0.0026	0.93	0.98
TEMRA CD8	BOK	2.1	-1.1	0.011	0.12
TEMRA CD8	BOLA1	3.6	0.011	0.87	0.95
TEMRA CD8	BOLA3	3.8	0.08	0.26	0.57
TEMRA CD8	BOLA3-AS1	2.2	-0.069	0.54	0.79
TEMRA CD8	BOP1	5.6	0.063	0.27	0.58
TEMRA CD8	BORA	4.6	0.034	0.55	0.8
TEMRA CD8	BPGM	5.8	-0.0099	0.93	0.97
TEMRA CD8	BPHL	3	0.015	0.84	0.94
TEMRA CD8	BPNT1	4.6	0.076	0.16	0.46
TEMRA CD8	BPTF	6.8	0.096	0.05	0.25
TEMRA CD8	BRAF	4.3	-0.15	0.031	0.19
TEMRA CD8	BRAP	6.5	-0.078	0.026	0.18
TEMRA CD8	BRAT1	6.7	-0.035	0.5	0.76
TEMRA CD8	BRCA1	3.2	0.16	0.12	0.39
TEMRA CD8	BRCA2	3.4	0.18	0.1	0.36
TEMRA CD8	BRCC3	5.6	0.045	0.22	0.52
TEMRA CD8	BRD1	6.7	0.03	0.59	0.82
TEMRA CD8	BRD2	8.1	0.026	0.45	0.73
TEMRA CD8	BRD3	5.7	-0.088	0.05	0.25
TEMRA CD8	BRD4	5.9	0.073	0.088	0.34
TEMRA CD8	BRD7	6.3	0.036	0.53	0.79
TEMRA CD8	BRD7P3	0.0083	0.36	0.28	0.59
TEMRA CD8	BRD8	6.7	-0.043	0.28	0.59
TEMRA CD8	BRD9	5.7	-0.0069	0.86	0.95
TEMRA CD8	BRE	6.3	-0.036	0.29	0.6
TEMRA CD8	BRE-AS1	0.76	-0.12	0.47	0.75
TEMRA CD8	BRF1	4.5	-0.045	0.45	0.73
TEMRA CD8	BRF2	4.3	-0.037	0.49	0.76
TEMRA CD8	BRI3	1.6	-0.007	0.95	0.98
TEMRA CD8	BRI3BP	2.9	0.044	0.58	0.81
TEMRA CD8	BRICD5	0.12	-0.26	0.21	0.51
TEMRA CD8	BRIP1	2.8	-0.036	0.79	0.92
TEMRA CD8	BRIX1	6	0.057	0.1	0.36
TEMRA CD8	BRK1	7.4	0.086	0.02	0.15
TEMRA CD8	BRMS1	6.3	0.09	0.03	0.19
TEMRA CD8	BRMS1L	3.1	-0.1	0.19	0.49
TEMRA CD8	BROX	6.3	-0.14	0.058	0.27
TEMRA CD8	BRPF1	6.5	-0.073	0.21	0.52
TEMRA CD8	BRPF3	5.1	-0.074	0.24	0.54
TEMRA CD8	BRWD1	7.6	-0.13	0.0036	0.06
TEMRA CD8	BRWD3	4.1	-0.011	0.89	0.96
TEMRA CD8	BSCL2	0.11	-0.2	0.18	0.48
TEMRA CD8	BSDC1	6.9	-0.031	0.3	0.6
TEMRA CD8	BSG	8.4	-0.017	0.73	0.89
TEMRA CD8	BSPRY	1.6	0.16	0.59	0.82
TEMRA CD8	BST2	7.1	0.41	5.50E-06	0.00076
TEMRA CD8	BTAF1	7.7	-0.043	0.45	0.73
TEMRA CD8	BTBD1	7.4	-0.066	0.11	0.37
TEMRA CD8	BTBD10	5.4	0.082	0.058	0.27
TEMRA CD8	BTBD11	3.9	0.21	0.45	0.73
TEMRA CD8	BTBD18	0.62	-0.12	0.58	0.81
TEMRA CD8	BTBD2	5.3	-0.059	0.34	0.64
TEMRA CD8	BTBD6	5.9	-0.058	0.26	0.57
TEMRA CD8	BTBD7	5.2	-0.042	0.4	0.69
TEMRA CD8	BTBD8	0.89	-0.23	0.15	0.44
TEMRA CD8	BTBD9	4.5	-0.1	0.23	0.53
TEMRA CD8	BTD	4.7	-0.077	0.12	0.4
TEMRA CD8	BTF3	7.6	0.1	0.016	0.14
TEMRA CD8	BTF3L4	5.7	0.069	0.27	0.57
TEMRA CD8	BTG1	9.4	0.28	0.017	0.14
TEMRA CD8	BTG2	6.5	-0.33	0.0068	0.086
TEMRA CD8	BTG3	4.4	0.091	0.12	0.39
TEMRA CD8	BTLA	4.1	0.71	4.60E-05	0.0039
TEMRA CD8	BTN2A1	6.5	-0.021	0.63	0.84
TEMRA CD8	BTN2A2	4.7	-0.035	0.63	0.84
TEMRA CD8	BTN2A3P	2.2	0.27	0.026	0.17
TEMRA CD8	BTN3A1	8.7	-0.04	0.42	0.71
TEMRA CD8	BTN3A2	8.4	0.063	0.51	0.77
TEMRA CD8	BTN3A3	7.9	-0.015	0.72	0.88
TEMRA CD8	BTRC	5.2	-0.076	0.19	0.49
TEMRA CD8	BUB1	2.3	0.79	0.006	0.08
TEMRA CD8	BUB1B	1.4	0.094	0.71	0.88
TEMRA CD8	BUB3	8.6	-0.034	0.23	0.53
TEMRA CD8	BUD13	5.2	-0.081	0.04	0.22
TEMRA CD8	BUD31	5.1	0.024	0.67	0.86
TEMRA CD8	BYSL	3.9	-0.1	0.32	0.63
TEMRA CD8	BZRAP1	6	-0.37	0.0039	0.063
TEMRA CD8	BZRAP1-AS1	4.5	-0.18	0.0036	0.06
TEMRA CD8	BZW1	8.9	-0.051	0.11	0.38
TEMRA CD8	BZW2	5.4	0.098	0.12	0.39
TEMRA CD8	C10orf12	5	-0.094	0.18	0.47
TEMRA CD8	C10orf128	4.9	0.33	0.22	0.52
TEMRA CD8	C10orf2	3.3	0.19	0.037	0.21
TEMRA CD8	C10orf25	0.48	0.043	0.86	0.95
TEMRA CD8	C10orf32	4.5	0.04	0.47	0.75
TEMRA CD8	C10orf35	1.9	0.06	0.78	0.91
TEMRA CD8	C10orf54	8.1	0.064	0.27	0.57
TEMRA CD8	C10orf76	5.9	0.022	0.59	0.82
TEMRA CD8	C10orf88	4.4	-0.047	0.38	0.67
TEMRA CD8	C10orf95	0.53	-0.16	0.31	0.61
TEMRA CD8	C11orf1	2.6	0.096	0.28	0.58
TEMRA CD8	C11orf21	7	0.016	0.86	0.95
TEMRA CD8	C11orf24	4.6	0.071	0.19	0.48
TEMRA CD8	C11orf30	5.7	-0.033	0.52	0.78
TEMRA CD8	C11orf31	6.1	0.035	0.58	0.82
TEMRA CD8	C11orf45	0.85	0.18	0.43	0.72
TEMRA CD8	C11orf49	4.5	-0.0022	0.96	0.99
TEMRA CD8	C11orf54	5	-0.005	0.92	0.97
TEMRA CD8	C11orf57	4.2	-0.016	0.76	0.91
TEMRA CD8	C11orf58	7.9	0.033	0.36	0.66
TEMRA CD8	C11orf63	4.2	-0.014	0.89	0.96
TEMRA CD8	C11orf68	5.8	-0.0035	0.93	0.98
TEMRA CD8	C11orf71	3.2	-0.04	0.6	0.82
TEMRA CD8	C11orf73	5.8	0.041	0.29	0.59
TEMRA CD8	C11orf80	3.9	0.08	0.17	0.46
TEMRA CD8	C11orf84	0.52	0.24	0.15	0.43
TEMRA CD8	C11orf95	0.57	0.16	0.38	0.67
TEMRA CD8	C12orf10	4.5	-0.082	0.071	0.3
TEMRA CD8	C12orf29	4.8	0.0098	0.87	0.95
TEMRA CD8	C12orf4	4.7	-0.054	0.34	0.64
TEMRA CD8	C12orf42	2.3	-0.25	0.068	0.29
TEMRA CD8	C12orf43	4.7	0.079	0.13	0.4
TEMRA CD8	C12orf45	2.2	0.27	0.0077	0.093
TEMRA CD8	C12orf49	5.7	-0.089	0.037	0.21
TEMRA CD8	C12orf57	5.4	0.022	0.79	0.92
TEMRA CD8	C12orf60	1.2	0.15	0.29	0.59
TEMRA CD8	C12orf65	5.5	0.065	0.2	0.5
TEMRA CD8	C12orf66	3.5	0.056	0.48	0.75
TEMRA CD8	C12orf73	2.9	0.0028	0.97	0.99
TEMRA CD8	C12orf75	7.8	0.0037	0.96	0.99
TEMRA CD8	C12orf76	3.4	-0.055	0.4	0.69
TEMRA CD8	C12orf79	1.1	-0.21	0.5	0.77
TEMRA CD8	C14orf1	5.8	0.09	0.042	0.23
TEMRA CD8	C14orf119	6.5	0.084	0.021	0.16
TEMRA CD8	C14orf142	4.2	0.09	0.092	0.34
TEMRA CD8	C14orf159	7.2	0.14	0.0016	0.037
TEMRA CD8	C14orf166	6.5	0.11	0.012	0.12
TEMRA CD8	C14orf169	5.4	-0.0068	0.89	0.96
TEMRA CD8	C14orf2	6.3	0.12	0.022	0.16
TEMRA CD8	C14orf28	3.7	-0.17	0.019	0.15
TEMRA CD8	C14orf79	1	0.1	0.54	0.79
TEMRA CD8	C14orf80	4.1	-0.056	0.47	0.74
TEMRA CD8	C14orf93	3.5	0.074	0.24	0.55
TEMRA CD8	C15orf39	2.9	0.02	0.84	0.94
TEMRA CD8	C15orf40	4.8	0.04	0.45	0.73
TEMRA CD8	C15orf41	3.5	-0.11	0.11	0.37
TEMRA CD8	C15orf52	1	0.22	0.18	0.47
TEMRA CD8	C15orf57	5.1	-0.041	0.42	0.71
TEMRA CD8	C15orf61	2.1	-0.065	0.49	0.76
TEMRA CD8	C15orf62	0.32	0.03	0.88	0.96
TEMRA CD8	C16orf13	4.9	-0.0086	0.89	0.96
TEMRA CD8	C16orf45	2.9	-0.25	0.28	0.59
TEMRA CD8	C16orf52	1.6	0.028	0.79	0.92
TEMRA CD8	C16orf54	6.1	0.2	0.29	0.59
TEMRA CD8	C16orf58	5.3	-0.059	0.19	0.48
TEMRA CD8	C16orf59	0.22	0.71	0.007	0.088
TEMRA CD8	C16orf62	6.6	-0.045	0.28	0.58
TEMRA CD8	C16orf70	5.2	-0.076	0.04	0.22
TEMRA CD8	C16orf72	5.9	-0.087	0.07	0.3
TEMRA CD8	C16orf74	0.93	-0.14	0.53	0.78
TEMRA CD8	C16orf86	1.4	0.065	0.66	0.85
TEMRA CD8	C16orf87	3.6	0.036	0.62	0.84
TEMRA CD8	C16orf91	4.3	0.091	0.12	0.39
TEMRA CD8	C16orf95	1	-0.095	0.46	0.74
TEMRA CD8	C17orf100	1.7	0.013	0.93	0.97
TEMRA CD8	C17orf51	1.9	-0.083	0.58	0.81
TEMRA CD8	C17orf53	0.82	0.03	0.86	0.95
TEMRA CD8	C17orf58	2.3	0.043	0.72	0.88
TEMRA CD8	C17orf59	5.5	-0.078	0.17	0.47
TEMRA CD8	C17orf62	7.7	0.06	0.13	0.41
TEMRA CD8	C17orf67	2.9	-0.04	0.64	0.84
TEMRA CD8	C17orf75	4.7	0.093	0.068	0.29
TEMRA CD8	C17orf80	5.1	-0.12	0.035	0.21
TEMRA CD8	C17orf85	6	-0.03	0.43	0.71
TEMRA CD8	C17orf89	4.5	0.041	0.57	0.81
TEMRA CD8	C17orf97	0.24	-0.065	0.83	0.93
TEMRA CD8	C18orf21	4.4	0.026	0.58	0.82
TEMRA CD8	C18orf25	5.6	0.03	0.6	0.83
TEMRA CD8	C18orf32	0.073	0.092	0.63	0.84
TEMRA CD8	C18orf54	3	-0.012	0.91	0.97
TEMRA CD8	C18orf8	6.9	0.0089	0.79	0.92
TEMRA CD8	C19orf12	5.9	0.21	3.80E-05	0.0034
TEMRA CD8	C19orf24	4.5	0.034	0.69	0.87
TEMRA CD8	C19orf25	5.1	-0.0031	0.96	0.99
TEMRA CD8	C19orf35	1.3	0.12	0.57	0.81
TEMRA CD8	C19orf43	6.8	0.08	0.13	0.4
TEMRA CD8	C19orf44	1.7	-0.08	0.55	0.79
TEMRA CD8	C19orf47	2.7	0.054	0.5	0.77
TEMRA CD8	C19orf48	4.3	-0.049	0.48	0.75
TEMRA CD8	C19orf52	4.7	-0.024	0.64	0.85
TEMRA CD8	C19orf53	5.3	0.078	0.19	0.49
TEMRA CD8	C19orf54	3.4	0.13	0.06	0.27
TEMRA CD8	C19orf57	0.67	0.072	0.69	0.87
TEMRA CD8	C19orf60	6.5	-0.062	0.39	0.69
TEMRA CD8	C19orf66	6.3	0.065	0.21	0.51
TEMRA CD8	C19orf68	1.6	-0.069	0.58	0.82
TEMRA CD8	C19orf70	4.9	0.17	0.0051	0.073
TEMRA CD8	C19orf71	0.27	-0.087	0.59	0.82
TEMRA CD8	C19orf84	0.0073	-0.34	0.18	0.47
TEMRA CD8	C1D	5.1	-0.044	0.68	0.86
TEMRA CD8	C1GALT1	6.3	0.078	0.13	0.4
TEMRA CD8	C1GALT1C1	5.1	0.12	0.023	0.17
TEMRA CD8	C1orf101	0.99	0.084	0.61	0.83
TEMRA CD8	C1orf109	4.8	0.051	0.31	0.62
TEMRA CD8	C1orf112	3.7	0.018	0.8	0.92
TEMRA CD8	C1orf115	-0.014	-0.036	0.95	0.98
TEMRA CD8	C1orf122	4.1	0.14	0.029	0.19
TEMRA CD8	C1orf123	5.7	0.037	0.26	0.57
TEMRA CD8	C1orf131	4.8	0.15	0.0039	0.063
TEMRA CD8	C1orf159	4.4	0.037	0.6	0.83
TEMRA CD8	C1orf162	6	0.44	0.026	0.17
TEMRA CD8	C1orf174	5.8	0.065	0.36	0.66
TEMRA CD8	C1orf177	2.9	0.39	0.068	0.29
TEMRA CD8	C1orf198	3.1	-0.45	0.00026	0.012
TEMRA CD8	C1orf204	0.88	-0.097	0.54	0.79
TEMRA CD8	C1orf21	7.1	-0.16	0.043	0.23
TEMRA CD8	C1orf216	5.9	0.12	0.097	0.35
TEMRA CD8	C1orf228	2.7	0.25	0.41	0.7
TEMRA CD8	C1orf233	2.6	-0.038	0.79	0.92
TEMRA CD8	C1orf27	4.9	0.052	0.21	0.52
TEMRA CD8	C1orf35	4.4	0.049	0.46	0.74
TEMRA CD8	C1orf43	6.9	0.088	0.0031	0.055
TEMRA CD8	C1orf50	4.4	-0.00013	1	1
TEMRA CD8	C1orf52	5.1	0.024	0.54	0.79
TEMRA CD8	C1orf54	0.16	0.019	0.93	0.97
TEMRA CD8	C1orf56	2.9	0.067	0.51	0.77
TEMRA CD8	C1orf61	1.1	0.14	0.31	0.62
TEMRA CD8	C1orf74	3	-0.1	0.26	0.57
TEMRA CD8	C1QBP	6.3	0.092	0.057	0.27
TEMRA CD8	C1QL3	0.41	0.049	0.85	0.94
TEMRA CD8	C1QTNF3	0.96	-0.09	0.49	0.76
TEMRA CD8	C1QTNF6	1.3	0.12	0.41	0.7
TEMRA CD8	C1R	1.9	0.34	0.038	0.22
TEMRA CD8	C1RL	2.2	0.3	0.0017	0.038
TEMRA CD8	C1RL-AS1	3.6	0.072	0.54	0.79
TEMRA CD8	C20orf194	4.1	0.12	0.21	0.51
TEMRA CD8	C20orf196	4.1	0.071	0.25	0.55
TEMRA CD8	C20orf197	2	-0.025	0.86	0.95
TEMRA CD8	C20orf24	3.1	0.0061	0.95	0.98
TEMRA CD8	C20orf27	3.8	-0.0097	0.89	0.96
TEMRA CD8	C20orf96	1.2	0.059	0.69	0.87
TEMRA CD8	C21orf2	5	-0.1	0.12	0.4
TEMRA CD8	C21orf33	3.9	0.12	0.037	0.21
TEMRA CD8	C21orf58	2.3	0.25	0.02	0.15
TEMRA CD8	C21orf59	6.2	-0.019	0.52	0.78
TEMRA CD8	C21orf62-AS1	2.3	-0.014	0.9	0.97
TEMRA CD8	C21orf91	6.5	-0.017	0.73	0.89
TEMRA CD8	C22orf15	0.13	0.39	0.11	0.38
TEMRA CD8	C22orf29	4.2	-0.025	0.7	0.88
TEMRA CD8	C22orf34	3.3	-0.25	0.018	0.15
TEMRA CD8	C22orf39	5.2	-0.1	0.012	0.12
TEMRA CD8	C22orf46	3.3	-0.03	0.75	0.9
TEMRA CD8	C2CD2	3.2	-0.18	0.035	0.21
TEMRA CD8	C2CD2L	4.9	0.0069	0.89	0.96
TEMRA CD8	C2CD3	5.9	-0.093	0.16	0.45
TEMRA CD8	C2CD4D	0.62	0.55	0.017	0.14
TEMRA CD8	C2CD5	6.5	-0.014	0.75	0.9
TEMRA CD8	C2orf15	1.5	-0.2	0.26	0.57
TEMRA CD8	C2orf27A	1.8	0.0036	0.99	1
TEMRA CD8	C2orf42	5.5	-0.023	0.59	0.82
TEMRA CD8	C2orf44	4.8	-0.017	0.8	0.92
TEMRA CD8	C2orf47	3.9	0.003	0.96	0.99
TEMRA CD8	C2orf49	4.9	-0.13	0.016	0.14
TEMRA CD8	C2orf68	5.7	-0.066	0.22	0.53
TEMRA CD8	C2orf69	5.1	-0.04	0.41	0.7
TEMRA CD8	C2orf74	4.2	0.053	0.6	0.83
TEMRA CD8	C2orf76	3.5	0.089	0.13	0.41
TEMRA CD8	C2orf81	0.47	-0.089	0.72	0.89
TEMRA CD8	C3AR1	4.7	-0.069	0.47	0.74
TEMRA CD8	C3orf14	1.7	0.34	0.22	0.53
TEMRA CD8	C3orf17	5.5	-0.037	0.41	0.7
TEMRA CD8	C3orf18	4.3	0.16	0.027	0.18
TEMRA CD8	C3orf33	3.2	-0.066	0.39	0.68
TEMRA CD8	C3orf35	0.09	-0.35	0.11	0.38
TEMRA CD8	C3orf38	5.6	-0.042	0.35	0.65
TEMRA CD8	C3orf52	0.74	-0.27	0.4	0.69
TEMRA CD8	C3orf58	5.2	-0.14	0.036	0.21
TEMRA CD8	C3orf62	2.4	0.28	0.0021	0.044
TEMRA CD8	C4orf27	4.9	0.051	0.3	0.61
TEMRA CD8	C4orf29	4.8	-0.025	0.61	0.83
TEMRA CD8	C4orf3	7.7	-0.009	0.82	0.93
TEMRA CD8	C4orf32	2	-0.058	0.75	0.9
TEMRA CD8	C4orf33	3.8	0.16	0.069	0.3
TEMRA CD8	C4orf46	3.7	-0.2	0.0055	0.077
TEMRA CD8	C4orf48	2.5	0.24	0.055	0.26
TEMRA CD8	C5	1.4	-0.16	0.36	0.66
TEMRA CD8	C5orf15	5.8	-0.067	0.16	0.45
TEMRA CD8	C5orf22	6	-0.1	0.037	0.21
TEMRA CD8	C5orf24	5.1	0.036	0.51	0.77
TEMRA CD8	C5orf28	4.5	-0.14	0.005	0.073
TEMRA CD8	C5orf30	3.5	-0.032	0.72	0.89
TEMRA CD8	C5orf34	2.5	-0.02	0.84	0.94
TEMRA CD8	C5orf42	5	0.038	0.66	0.85
TEMRA CD8	C5orf45	4.2	0.0068	0.93	0.97
TEMRA CD8	C5orf51	4.7	-0.14	0.061	0.28
TEMRA CD8	C5orf56	6	-0.022	0.74	0.9
TEMRA CD8	C5orf58	2.2	0.19	0.12	0.39
TEMRA CD8	C5orf63	3.6	0.058	0.55	0.79
TEMRA CD8	C5orf66	0.62	-0.035	0.83	0.93
TEMRA CD8	C6orf1	5	0.043	0.44	0.72
TEMRA CD8	C6orf106	5.4	0.0035	0.95	0.98
TEMRA CD8	C6orf120	4.7	-0.037	0.55	0.79
TEMRA CD8	C6orf136	3.9	0.007	0.89	0.96
TEMRA CD8	C6orf163	0.16	-0.041	0.83	0.94
TEMRA CD8	C6orf201	2.3	-0.044	0.73	0.89
TEMRA CD8	C6orf203	4.5	0.022	0.61	0.83
TEMRA CD8	C6orf226	3	0.0021	0.98	0.99
TEMRA CD8	C6orf229	0.69	0.3	0.099	0.36
TEMRA CD8	C6orf47	5.6	0.0077	0.85	0.95
TEMRA CD8	C6orf48	4.6	0.1	0.17	0.47
TEMRA CD8	C6orf62	8.5	0.086	0.15	0.43
TEMRA CD8	C6orf89	6.9	0.015	0.69	0.87
TEMRA CD8	C6orf99	0.31	-0.4	0.16	0.45
TEMRA CD8	C7orf13	0.28	0.31	0.33	0.64
TEMRA CD8	C7orf25	4.3	-0.13	0.032	0.2
TEMRA CD8	C7orf26	5.7	-0.0067	0.88	0.96
TEMRA CD8	C7orf31	3.5	0.092	0.15	0.43
TEMRA CD8	C7orf43	3.6	0.097	0.17	0.46
TEMRA CD8	C7orf49	5.1	0.029	0.5	0.77
TEMRA CD8	C7orf50	5.3	-0.012	0.89	0.96
TEMRA CD8	C7orf55	0.081	0.35	0.054	0.26
TEMRA CD8	C7orf60	4.6	-0.12	0.036	0.21
TEMRA CD8	C7orf73	6.2	-0.006	0.89	0.96
TEMRA CD8	C8G	2.7	0.34	0.022	0.16
TEMRA CD8	C8orf31	0.59	0.62	0.063	0.28
TEMRA CD8	C8orf33	5.3	0.072	0.13	0.4
TEMRA CD8	C8orf37	1.3	-0.11	0.46	0.74
TEMRA CD8	C8orf44	1.4	0.21	0.099	0.36
TEMRA CD8	C8orf46	1.6	-0.1	0.64	0.85
TEMRA CD8	C8orf58	3.2	-0.076	0.33	0.63
TEMRA CD8	C8orf59	5.1	0.066	0.19	0.49
TEMRA CD8	C8orf76	1.3	0.13	0.22	0.52
TEMRA CD8	C8orf82	3.9	-0.1	0.17	0.47
TEMRA CD8	C9orf114	6	-0.016	0.64	0.84
TEMRA CD8	C9orf117	1.2	0.19	0.13	0.4
TEMRA CD8	C9orf131	0.95	0.038	0.88	0.96
TEMRA CD8	C9orf139	2.9	0.51	0.013	0.12
TEMRA CD8	C9orf142	7.5	0.045	0.48	0.75
TEMRA CD8	C9orf156	4.7	0.067	0.28	0.58
TEMRA CD8	C9orf16	4.7	0.052	0.54	0.79
TEMRA CD8	C9orf172	3	-0.00066	1	1
TEMRA CD8	C9orf3	3.7	-0.17	0.048	0.24
TEMRA CD8	C9orf40	3.4	0.072	0.4	0.69
TEMRA CD8	C9orf64	4.3	0.0032	0.96	0.99
TEMRA CD8	C9orf66	1.9	0.25	0.25	0.56
TEMRA CD8	C9orf69	6.6	-0.061	0.23	0.53
TEMRA CD8	C9orf72	4.4	-0.18	0.024	0.17
TEMRA CD8	C9orf78	8	0.083	0.014	0.13
TEMRA CD8	C9orf85	3.9	0.043	0.39	0.69
TEMRA CD8	C9orf89	4.5	-0.09	0.33	0.63
TEMRA CD8	C9orf9	0.088	0.049	0.78	0.92
TEMRA CD8	C9orf91	4.5	0.039	0.59	0.82
TEMRA CD8	CA11	0.57	0.0095	0.95	0.98
TEMRA CD8	CA13	1.2	-0.063	0.76	0.91
TEMRA CD8	CA14	0.082	0.22	0.36	0.66
TEMRA CD8	CA5B	5.4	0.18	0.0056	0.077
TEMRA CD8	CA5BP1	3.8	0.14	0.026	0.18
TEMRA CD8	CA6	1.3	0.08	0.88	0.96
TEMRA CD8	CAAP1	5.1	-0.087	0.057	0.27
TEMRA CD8	CAB39	8.2	0.022	0.57	0.81
TEMRA CD8	CAB39L	4	0.015	0.85	0.94
TEMRA CD8	CABIN1	5.7	0.057	0.32	0.62
TEMRA CD8	CABLES2	4.6	0.017	0.78	0.92
TEMRA CD8	CACFD1	1.8	-0.23	0.061	0.28
TEMRA CD8	CACNA1A	-0.064	-0.12	0.59	0.82
TEMRA CD8	CACNA1C	1.3	-0.34	0.0083	0.097
TEMRA CD8	CACNA1C-AS1	0.65	-0.18	0.24	0.55
TEMRA CD8	CACNA1C-AS2	0.39	-0.17	0.28	0.59
TEMRA CD8	CACNA1F	0.93	0.094	0.64	0.85
TEMRA CD8	CACNA1H	1.2	0.044	0.9	0.96
TEMRA CD8	CACNA2D2	3.9	0.057	0.65	0.85
TEMRA CD8	CACNA2D4	3.2	0.019	0.9	0.97
TEMRA CD8	CACNB1	4.2	-0.052	0.45	0.73
TEMRA CD8	CACNB2	1.7	0.21	0.092	0.34
TEMRA CD8	CACNB3	1.1	0.35	0.022	0.16
TEMRA CD8	CACTIN	4.5	-0.035	0.53	0.78
TEMRA CD8	CACUL1	5.7	0.043	0.37	0.67
TEMRA CD8	CACYBP	6.9	0.002	0.96	0.99
TEMRA CD8	CAD	5.8	0.029	0.69	0.87
TEMRA CD8	CADM1	3	-0.59	0.005	0.073
TEMRA CD8	CALCOCO1	7.9	-0.13	0.008	0.094
TEMRA CD8	CALCOCO2	7.8	0.088	0.055	0.26
TEMRA CD8	CALHM2	6.8	0.039	0.57	0.81
TEMRA CD8	CALM1	11	0.092	0.018	0.15
TEMRA CD8	CALM2	9.5	0.047	0.24	0.54
TEMRA CD8	CALM3	7.3	0.18	0.00034	0.015
TEMRA CD8	CALML4	2.8	-0.029	0.73	0.89
TEMRA CD8	CALR	8	0.24	0.0005	0.018
TEMRA CD8	CALU	6.2	-0.021	0.58	0.81
TEMRA CD8	CAMK1	2	-0.052	0.64	0.85
TEMRA CD8	CAMK1D	5.1	0.023	0.71	0.88
TEMRA CD8	CAMK2D	5.4	0.052	0.28	0.59
TEMRA CD8	CAMK2G	4.5	-0.033	0.59	0.82
TEMRA CD8	CAMK2N1	1.5	-0.42	0.0055	0.077
TEMRA CD8	CAMK4	5.7	0.19	0.24	0.54
TEMRA CD8	CAMKK1	1.5	-0.3	0.14	0.42
TEMRA CD8	CAMKK2	5.1	-0.008	0.86	0.95
TEMRA CD8	CAMKMT	3.8	-0.0058	0.92	0.97
TEMRA CD8	CAMLG	5.4	0.011	0.82	0.93
TEMRA CD8	CAMSAP1	3.5	-0.21	0.013	0.12
TEMRA CD8	CAMSAP2	-0.24	0.23	0.6	0.82
TEMRA CD8	CAMTA1	4.4	-0.0083	0.89	0.96
TEMRA CD8	CAMTA2	5.7	0.12	0.045	0.24
TEMRA CD8	CAND1	7.9	0.018	0.71	0.88
TEMRA CD8	CAND2	1.4	-0.44	0.09	0.34
TEMRA CD8	CANT1	4	0.062	0.34	0.64
TEMRA CD8	CANX	9.4	-0.031	0.5	0.77
TEMRA CD8	CAP1	10	0.19	1.50E-05	0.0017
TEMRA CD8	CAPG	4.2	0.32	0.22	0.52
TEMRA CD8	CAPN1	7.7	-0.027	0.54	0.79
TEMRA CD8	CAPN10	6.1	0.0027	0.96	0.99
TEMRA CD8	CAPN10-AS1	2.9	-0.2	0.096	0.35
TEMRA CD8	CAPN12	3.4	0.091	0.59	0.82
TEMRA CD8	CAPN14	0.71	-0.46	0.11	0.38
TEMRA CD8	CAPN15	5.1	0.087	0.33	0.63
TEMRA CD8	CAPN2	9.9	0.072	0.1	0.36
TEMRA CD8	CAPN3	4.2	-0.16	0.45	0.73
TEMRA CD8	CAPN5	3.4	-0.2	0.15	0.44
TEMRA CD8	CAPN7	6.3	-0.11	0.02	0.15
TEMRA CD8	CAPN8	0.021	0.47	0.13	0.41
TEMRA CD8	CAPNS1	5.6	0.13	0.029	0.19
TEMRA CD8	CAPRIN1	7.4	0.063	0.3	0.61
TEMRA CD8	CAPRIN2	5.7	-0.13	0.012	0.12
TEMRA CD8	CAPS	3.8	0.14	0.049	0.25
TEMRA CD8	CAPS2	1.4	-0.26	0.088	0.33
TEMRA CD8	CAPZA1	9.2	0.048	0.41	0.7
TEMRA CD8	CAPZA2	7.7	0.002	0.96	0.99
TEMRA CD8	CAPZB	8.3	0.13	0.003	0.055
TEMRA CD8	CARD11	7.3	0.11	0.03	0.19
TEMRA CD8	CARD14	2.5	-0.022	0.88	0.96
TEMRA CD8	CARD16	6.2	0.25	5.00E-05	0.0041
TEMRA CD8	CARD17	0.033	1.6	1.70E-07	4.70E-05
TEMRA CD8	CARD6	2.6	-0.15	0.61	0.83
TEMRA CD8	CARD8	7.3	-0.024	0.67	0.86
TEMRA CD8	CARD8-AS1	4.7	0.057	0.54	0.79
TEMRA CD8	CARF	4.7	0.031	0.68	0.87
TEMRA CD8	CARHSP1	5	0.028	0.66	0.85
TEMRA CD8	CARKD	6	0.14	0.0054	0.076
TEMRA CD8	CARM1	3.8	0.16	0.018	0.14
TEMRA CD8	CARNMT1	5.2	-0.038	0.49	0.76
TEMRA CD8	CARNS1	3.4	-0.2	0.16	0.45
TEMRA CD8	CARS	7	0.12	0.00083	0.025
TEMRA CD8	CARS2	6	0.032	0.4	0.69
TEMRA CD8	CASC3	7.4	-0.022	0.54	0.79
TEMRA CD8	CASC4	7.1	-0.14	0.0023	0.046
TEMRA CD8	CASC5	2	0.28	0.25	0.55
TEMRA CD8	CASC8	0.13	0.94	0.0044	0.067
TEMRA CD8	CASD1	5.9	-0.093	0.045	0.24
TEMRA CD8	CASK	5.4	-0.097	0.44	0.72
TEMRA CD8	CASP1	8.1	0.34	1.70E-08	6.80E-06
TEMRA CD8	CASP10	4.8	0.25	0.1	0.36
TEMRA CD8	CASP2	6	-0.032	0.49	0.76
TEMRA CD8	CASP3	7	0.0017	0.98	0.99
TEMRA CD8	CASP4	7	0.14	0.00041	0.016
TEMRA CD8	CASP6	4.4	0.17	0.12	0.39
TEMRA CD8	CASP7	6.2	0.047	0.4	0.69
TEMRA CD8	CASP8	9.3	0.15	0.012	0.12
TEMRA CD8	CASP8AP2	6.5	0.0068	0.88	0.96
TEMRA CD8	CASP9	4.1	-0.17	0.011	0.11
TEMRA CD8	CASS4	3	0.34	0.086	0.33
TEMRA CD8	CAST	7.2	0.01	0.84	0.94
TEMRA CD8	CASZ1	4	-0.081	0.37	0.67
TEMRA CD8	CAT	6.9	-0.024	0.64	0.85
TEMRA CD8	CATSPER2	2.4	-0.19	0.1	0.36
TEMRA CD8	CATSPER2P1	1.4	0.05	0.7	0.88
TEMRA CD8	CATSPER3	0.29	0.3	0.11	0.37
TEMRA CD8	CATSPERB	1.3	-0.0078	0.96	0.99
TEMRA CD8	CATSPERG	2.1	-0.19	0.19	0.48
TEMRA CD8	CBFA2T2	6.4	-0.16	0.0007	0.023
TEMRA CD8	CBFB	7.9	0.024	0.55	0.79
TEMRA CD8	CBL	5	-0.1	0.15	0.44
TEMRA CD8	CBLB	8	0.047	0.46	0.73
TEMRA CD8	CBLL1	6.3	-0.04	0.45	0.73
TEMRA CD8	CBR1	4.6	0.092	0.14	0.41
TEMRA CD8	CBR3	0.53	-0.14	0.63	0.84
TEMRA CD8	CBR3-AS1	-0.16	-0.24	0.41	0.7
TEMRA CD8	CBR4	4.7	-0.22	0.00069	0.023
TEMRA CD8	CBWD1	4.5	0.11	0.12	0.39
TEMRA CD8	CBWD2	4.6	0.099	0.031	0.19
TEMRA CD8	CBWD3	1.7	0.27	0.01	0.11
TEMRA CD8	CBWD5	4.5	0.26	0.00074	0.024
TEMRA CD8	CBWD6	1.9	0.027	0.82	0.93
TEMRA CD8	CBX1	4.4	0.093	0.16	0.45
TEMRA CD8	CBX3	7.1	0.055	0.32	0.62
TEMRA CD8	CBX3P2	1.5	0.1	0.4	0.69
TEMRA CD8	CBX4	4.8	-0.072	0.26	0.57
TEMRA CD8	CBX5	5.7	0.044	0.52	0.78
TEMRA CD8	CBX6	4.7	-0.0081	0.9	0.96
TEMRA CD8	CBX7	4.9	-0.14	0.14	0.41
TEMRA CD8	CBX8	1.7	-0.1	0.41	0.7
TEMRA CD8	CBY1	3.4	0.033	0.68	0.87
TEMRA CD8	CC2D1A	5.7	-0.067	0.2	0.5
TEMRA CD8	CC2D1B	5.3	0.012	0.86	0.95
TEMRA CD8	CC2D2A	0.57	-0.011	0.96	0.99
TEMRA CD8	CCAR1	7.5	-0.0069	0.81	0.93
TEMRA CD8	CCAR2	7.6	-0.0011	0.98	0.99
TEMRA CD8	CCBL1	4	0.16	0.0034	0.059
TEMRA CD8	CCBL2	5	0.081	0.12	0.39
TEMRA CD8	CCDC101	5.1	-0.087	0.045	0.24
TEMRA CD8	CCDC102A	5.4	-0.055	0.44	0.72
TEMRA CD8	CCDC102B	1.9	0.057	0.63	0.84
TEMRA CD8	CCDC107	3.2	0.077	0.4	0.69
TEMRA CD8	CCDC109B	7.3	-0.063	0.51	0.77
TEMRA CD8	CCDC112	4	0.22	0.039	0.22
TEMRA CD8	CCDC114	0.87	0.081	0.69	0.87
TEMRA CD8	CCDC115	7	0.022	0.52	0.78
TEMRA CD8	CCDC117	6.2	-0.046	0.45	0.73
TEMRA CD8	CCDC12	6.4	0.11	0.028	0.18
TEMRA CD8	CCDC120	1.8	0.27	0.0095	0.1
TEMRA CD8	CCDC121	0.47	-0.22	0.32	0.62
TEMRA CD8	CCDC124	5.2	0.0046	0.95	0.98
TEMRA CD8	CCDC125	3.6	-0.00026	1	1
TEMRA CD8	CCDC126	4.7	-0.15	0.0065	0.085
TEMRA CD8	CCDC127	4.7	0.036	0.45	0.73
TEMRA CD8	CCDC130	6.3	0.0036	0.93	0.98
TEMRA CD8	CCDC134	2.7	-0.012	0.9	0.96
TEMRA CD8	CCDC136	2.8	0.018	0.86	0.95
TEMRA CD8	CCDC137	5.2	-0.045	0.45	0.73
TEMRA CD8	CCDC138	3.8	-0.048	0.47	0.74
TEMRA CD8	CCDC14	5.4	-0.056	0.4	0.69
TEMRA CD8	CCDC141	4.8	-0.28	0.24	0.54
TEMRA CD8	CCDC142	5.1	-0.025	0.71	0.88
TEMRA CD8	CCDC144A	0.36	-0.43	0.49	0.75
TEMRA CD8	CCDC144B	4.4	-0.14	0.63	0.84
TEMRA CD8	CCDC146	3.7	0.089	0.4	0.69
TEMRA CD8	CCDC15	3.2	-0.021	0.84	0.94
TEMRA CD8	CCDC150	-0.21	0.54	0.096	0.35
TEMRA CD8	CCDC152	3.3	0.12	0.46	0.74
TEMRA CD8	CCDC157	1.5	-0.23	0.047	0.24
TEMRA CD8	CCDC159	4.7	0.1	0.049	0.25
TEMRA CD8	CCDC163P	1.8	-0.18	0.22	0.53
TEMRA CD8	CCDC167	4.6	0.11	0.21	0.52
TEMRA CD8	CCDC168	-0.14	-0.32	0.36	0.66
TEMRA CD8	CCDC17	0.19	0.11	0.61	0.83
TEMRA CD8	CCDC171	1.8	-0.31	0.054	0.26
TEMRA CD8	CCDC174	5.8	0.05	0.25	0.56
TEMRA CD8	CCDC176	2.4	0.032	0.73	0.89
TEMRA CD8	CCDC18	4	0.087	0.2	0.49
TEMRA CD8	CCDC183	0.3	-0.22	0.22	0.53
TEMRA CD8	CCDC183-AS1	1.4	-0.15	0.18	0.47
TEMRA CD8	CCDC186	6.3	-0.047	0.24	0.55
TEMRA CD8	CCDC22	5.7	0.047	0.43	0.72
TEMRA CD8	CCDC24	0.49	-0.18	0.33	0.63
TEMRA CD8	CCDC25	5.6	0.033	0.43	0.71
TEMRA CD8	CCDC28A	6.1	-0.015	0.76	0.91
TEMRA CD8	CCDC28B	4.4	0.12	0.084	0.33
TEMRA CD8	CCDC30	2.1	-0.05	0.67	0.86
TEMRA CD8	CCDC34	1.5	0.23	0.043	0.23
TEMRA CD8	CCDC39	0.26	0.19	0.31	0.61
TEMRA CD8	CCDC43	4.9	0.1	0.02	0.15
TEMRA CD8	CCDC47	5.8	0.28	0.0018	0.041
TEMRA CD8	CCDC50	3.2	-0.52	0.014	0.13
TEMRA CD8	CCDC51	3.9	0.069	0.23	0.54
TEMRA CD8	CCDC53	5.7	0.068	0.095	0.35
TEMRA CD8	CCDC57	4.3	0.038	0.63	0.84
TEMRA CD8	CCDC58	1.9	-0.11	0.58	0.82
TEMRA CD8	CCDC59	4.6	-0.014	0.78	0.92
TEMRA CD8	CCDC6	4.5	0.064	0.24	0.55
TEMRA CD8	CCDC61	4.2	-0.0035	0.96	0.99
TEMRA CD8	CCDC64	4.8	-0.036	0.74	0.9
TEMRA CD8	CCDC65	5.1	0.27	0.00022	0.011
TEMRA CD8	CCDC66	5.9	-0.0076	0.9	0.96
TEMRA CD8	CCDC69	8.2	-0.12	0.0021	0.044
TEMRA CD8	CCDC7	4.5	0.12	0.2	0.5
TEMRA CD8	CCDC71L	2.8	-0.045	0.57	0.81
TEMRA CD8	CCDC77	3.6	-0.18	0.0083	0.097
TEMRA CD8	CCDC78	1.1	-0.058	0.72	0.88
TEMRA CD8	CCDC81	0.097	-0.26	0.22	0.53
TEMRA CD8	CCDC82	6.7	-0.011	0.81	0.93
TEMRA CD8	CCDC84	4.8	0.033	0.56	0.8
TEMRA CD8	CCDC85B	6	0.035	0.71	0.88
TEMRA CD8	CCDC85C	2.1	0.018	0.88	0.96
TEMRA CD8	CCDC86	3.7	0.017	0.81	0.93
TEMRA CD8	CCDC88A	4.4	-0.19	0.056	0.27
TEMRA CD8	CCDC88B	7.8	-0.0022	0.97	0.99
TEMRA CD8	CCDC88C	7.8	0.086	0.15	0.43
TEMRA CD8	CCDC9	4.3	-0.042	0.51	0.77
TEMRA CD8	CCDC90B	6.2	0.034	0.36	0.66
TEMRA CD8	CCDC91	6.1	0.021	0.56	0.8
TEMRA CD8	CCDC92	6.5	-0.1	0.034	0.2
TEMRA CD8	CCDC93	5.8	-0.072	0.17	0.46
TEMRA CD8	CCDC94	4.7	-0.042	0.4	0.69
TEMRA CD8	CCDC96	1.1	0.14	0.32	0.63
TEMRA CD8	CCDC97	5.6	0.061	0.19	0.49
TEMRA CD8	CCHCR1	4.3	-0.11	0.089	0.34
TEMRA CD8	CCL28	3.4	-0.23	0.027	0.18
TEMRA CD8	CCL3L1	1	0.0093	0.97	0.99
TEMRA CD8	CCL4L1	3.7	0.11	0.37	0.67
TEMRA CD8	CCL4L2	3.4	0.53	0.00058	0.02
TEMRA CD8	CCL5	11	0.0046	0.95	0.98
TEMRA CD8	CCM2	7	-0.074	0.053	0.26
TEMRA CD8	CCNA2	2.1	0.71	0.0042	0.065
TEMRA CD8	CCNB1	2.9	0.011	0.94	0.98
TEMRA CD8	CCNB1IP1	3.4	0.093	0.14	0.42
TEMRA CD8	CCNB2	1.7	0.86	0.035	0.21
TEMRA CD8	CCNB3	0.25	-0.55	0.082	0.32
TEMRA CD8	CCNC	5.9	-0.06	0.2	0.5
TEMRA CD8	CCND1	1.3	-0.047	0.82	0.93
TEMRA CD8	CCND2	8.1	-0.074	0.33	0.63
TEMRA CD8	CCND3	9.4	0.3	7.10E-09	3.30E-06
TEMRA CD8	CCNDBP1	8.1	-0.021	0.52	0.78
TEMRA CD8	CCNE1	2.2	0.36	0.023	0.16
TEMRA CD8	CCNE2	2.7	0.15	0.29	0.6
TEMRA CD8	CCNF	4.2	0.02	0.83	0.93
TEMRA CD8	CCNG1	6.7	-0.016	0.72	0.89
TEMRA CD8	CCNG2	4.7	-0.19	0.0095	0.1
TEMRA CD8	CCNH	6.1	0.003	0.97	0.99
TEMRA CD8	CCNI	7.5	-0.009	0.82	0.93
TEMRA CD8	CCNI2	0.87	0.26	0.17	0.46
TEMRA CD8	CCNJ	2.9	-0.1	0.28	0.59
TEMRA CD8	CCNK	4.3	-0.0072	0.93	0.97
TEMRA CD8	CCNL1	8	0.028	0.43	0.72
TEMRA CD8	CCNL2	8.2	0.038	0.34	0.65
TEMRA CD8	CCNT1	4.7	-0.018	0.78	0.92
TEMRA CD8	CCNT2	6.6	-0.033	0.44	0.72
TEMRA CD8	CCNT2-AS1	0.7	-0.049	0.75	0.9
TEMRA CD8	CCNY	7	-0.008	0.79	0.92
TEMRA CD8	CCNYL1	2.4	-0.12	0.15	0.43
TEMRA CD8	CCP110	5.8	-0.025	0.66	0.85
TEMRA CD8	CCPG1	2.7	-0.24	0.0093	0.1
TEMRA CD8	CCR1	4.9	1.5	1.40E-09	7.60E-07
TEMRA CD8	CCR10	0.025	-0.4	0.17	0.46
TEMRA CD8	CCR2	3.3	0.28	0.49	0.76
TEMRA CD8	CCR4	0.65	-0.42	0.37	0.67
TEMRA CD8	CCR5	6.1	0.6	9.90E-05	0.0064
TEMRA CD8	CCR6	1.6	0.28	0.42	0.71
TEMRA CD8	CCR7	7.1	-0.013	0.98	0.99
TEMRA CD8	CCR8	-0.29	-0.8	0.15	0.44
TEMRA CD8	CCRL2	3.2	0.099	0.32	0.62
TEMRA CD8	CCS	5.5	-0.026	0.61	0.83
TEMRA CD8	CCSAP	4.6	0.014	0.86	0.95
TEMRA CD8	CCSER2	8.2	-0.087	0.028	0.18
TEMRA CD8	CCT2	7.3	-0.0037	0.91	0.97
TEMRA CD8	CCT3	7.7	0.073	0.021	0.16
TEMRA CD8	CCT4	7.6	0.056	0.11	0.37
TEMRA CD8	CCT5	7.9	0.091	0.0059	0.079
TEMRA CD8	CCT6A	7.6	0.027	0.37	0.66
TEMRA CD8	CCT6B	1	-0.079	0.62	0.83
TEMRA CD8	CCT6P1	3.6	0.095	0.14	0.42
TEMRA CD8	CCT6P3	3.4	0.048	0.55	0.8
TEMRA CD8	CCT7	7.9	0.059	0.049	0.25
TEMRA CD8	CCT8	7.3	0.063	0.064	0.28
TEMRA CD8	CCZ1	4.4	-0.035	0.71	0.88
TEMRA CD8	CCZ1B	4.9	0.18	0.1	0.36
TEMRA CD8	CD101	5.8	0.48	0.18	0.47
TEMRA CD8	CD109	0.033	0.77	0.083	0.32
TEMRA CD8	CD151	4	0.11	0.35	0.66
TEMRA CD8	CD160	7.5	0.026	0.88	0.96
TEMRA CD8	CD164	9.7	-0.0075	0.87	0.95
TEMRA CD8	CD2	9.3	0.35	6.90E-05	0.0051
TEMRA CD8	CD200	0.21	-0.49	0.27	0.58
TEMRA CD8	CD200R1	3.5	-0.38	0.036	0.21
TEMRA CD8	CD226	5.9	0.31	0.071	0.3
TEMRA CD8	CD244	8.2	-0.16	0.092	0.34
TEMRA CD8	CD247	8.3	-0.1	0.077	0.31
TEMRA CD8	CD248	2.1	-0.49	0.27	0.58
TEMRA CD8	CD27	5.2	-0.087	0.76	0.91
TEMRA CD8	CD27-AS1	1.6	0.036	0.78	0.91
TEMRA CD8	CD274	3.8	0.047	0.57	0.81
TEMRA CD8	CD28	5	0.12	0.68	0.87
TEMRA CD8	CD2AP	5.3	0.045	0.41	0.7
TEMRA CD8	CD2BP2	7	0.044	0.22	0.53
TEMRA CD8	CD300A	7.6	-0.28	0.1	0.36
TEMRA CD8	CD320	5.2	0.078	0.48	0.75
TEMRA CD8	CD37	6.4	0.079	0.09	0.34
TEMRA CD8	CD38	4.8	0.68	0.0026	0.05
TEMRA CD8	CD3D	9	0.13	0.0088	0.1
TEMRA CD8	CD3E	9.4	0.099	0.0054	0.076
TEMRA CD8	CD3G	8.2	0.11	0.058	0.27
TEMRA CD8	CD40	1.9	0.036	0.84	0.94
TEMRA CD8	CD40LG	0.16	0.37	0.35	0.65
TEMRA CD8	CD44	9.3	-0.0086	0.86	0.95
TEMRA CD8	CD46	8	0.0028	0.92	0.97
TEMRA CD8	CD47	8.5	-0.0031	0.95	0.98
TEMRA CD8	CD48	7.3	0.17	0.00017	0.0093
TEMRA CD8	CD5	8.2	0.13	0.2	0.5
TEMRA CD8	CD52	8.7	0.32	0.0027	0.051
TEMRA CD8	CD53	10	0.18	5.50E-08	1.70E-05
TEMRA CD8	CD55	6.3	0.59	9.40E-05	0.0063
TEMRA CD8	CD58	6.1	0.088	0.12	0.39
TEMRA CD8	CD59	5	0.029	0.74	0.9
TEMRA CD8	CD6	8.5	0.36	0.0012	0.033
TEMRA CD8	CD63	8	0.0023	0.98	0.99
TEMRA CD8	CD68	0.68	0.65	0.0056	0.077
TEMRA CD8	CD69	7.8	0.34	0.011	0.12
TEMRA CD8	CD7	5.7	0.021	0.83	0.93
TEMRA CD8	CD70	2.3	1.1	3.90E-06	0.00058
TEMRA CD8	CD72	3.4	0.13	0.11	0.37
TEMRA CD8	CD74	10	0.15	0.1	0.36
TEMRA CD8	CD79A	0.97	-0.55	0.17	0.46
TEMRA CD8	CD79B	3.8	-0.14	0.54	0.79
TEMRA CD8	CD81	7	0.18	0.015	0.13
TEMRA CD8	CD82	4.8	0.37	0.075	0.31
TEMRA CD8	CD83	3.2	-0.058	0.58	0.81
TEMRA CD8	CD84	8.1	-0.069	0.42	0.71
TEMRA CD8	CD86	0.24	1.4	0.0013	0.033
TEMRA CD8	CD8A	10	-0.045	0.4	0.69
TEMRA CD8	CD8B	9.5	-0.11	0.22	0.52
TEMRA CD8	CD9	1.8	0.56	0.045	0.24
TEMRA CD8	CD93	0.051	-0.46	0.27	0.58
TEMRA CD8	CD96	8.6	0.015	0.71	0.88
TEMRA CD8	CD99L2	4.4	0.024	0.71	0.88
TEMRA CD8	CDADC1	4.7	0.032	0.49	0.76
TEMRA CD8	CDAN1	5.6	-0.089	0.059	0.27
TEMRA CD8	CDC123	6.9	0.062	0.061	0.28
TEMRA CD8	CDC14A	6.5	0.03	0.78	0.91
TEMRA CD8	CDC14B	4.6	-0.31	0.022	0.16
TEMRA CD8	CDC16	6.2	0.095	0.044	0.23
TEMRA CD8	CDC20	1.4	0.73	0.04	0.22
TEMRA CD8	CDC23	6.3	-0.022	0.61	0.83
TEMRA CD8	CDC25A	0.14	0.34	0.3	0.61
TEMRA CD8	CDC25B	6.8	0.15	0.0015	0.037
TEMRA CD8	CDC26	5.5	0.027	0.55	0.79
TEMRA CD8	CDC27	6.2	-0.015	0.67	0.86
TEMRA CD8	CDC34	5.8	-0.077	0.16	0.45
TEMRA CD8	CDC37	7.1	0.079	0.048	0.25
TEMRA CD8	CDC37L1	5.5	-0.026	0.59	0.82
TEMRA CD8	CDC40	5.6	0.0064	0.85	0.95
TEMRA CD8	CDC42	7.7	0.17	0.051	0.25
TEMRA CD8	CDC42BPB	-0.15	-0.05	0.92	0.97
TEMRA CD8	CDC42BPG	0.63	-0.077	0.67	0.86
TEMRA CD8	CDC42EP3	7.9	-0.042	0.41	0.7
TEMRA CD8	CDC42SE1	7.8	-0.025	0.66	0.85
TEMRA CD8	CDC42SE2	9.6	-0.13	0.27	0.58
TEMRA CD8	CDC45	1.5	0.86	0.0011	0.03
TEMRA CD8	CDC5L	6.8	0.03	0.33	0.63
TEMRA CD8	CDC6	1.8	0.45	0.06	0.27
TEMRA CD8	CDC7	5.6	0.058	0.37	0.67
TEMRA CD8	CDC73	6.6	-0.0078	0.81	0.93
TEMRA CD8	CDCA2	1	0.96	0.0044	0.067
TEMRA CD8	CDCA3	0.98	0.42	0.023	0.17
TEMRA CD8	CDCA4	5.1	0.026	0.71	0.88
TEMRA CD8	CDCA5	1.6	0.65	0.0064	0.084
TEMRA CD8	CDCA7	4.8	0.037	0.84	0.94
TEMRA CD8	CDCA7L	3.2	0.31	0.094	0.35
TEMRA CD8	CDCA8	2.9	-0.038	0.76	0.91
TEMRA CD8	CDH1	-0.095	-0.75	0.17	0.46
TEMRA CD8	CDH23	2.4	-0.24	0.25	0.55
TEMRA CD8	CDH24	0.86	0.07	0.69	0.87
TEMRA CD8	CDH26	-0.061	-0.092	0.75	0.9
TEMRA CD8	CDHR1	2.1	-0.35	0.14	0.42
TEMRA CD8	CDHR2	1.4	-0.028	0.82	0.93
TEMRA CD8	CDHR3	1.3	-0.26	0.29	0.6
TEMRA CD8	CDIP1	4.8	-0.11	0.082	0.32
TEMRA CD8	CDIPT	6.5	-0.015	0.7	0.88
TEMRA CD8	CDK1	2.1	0.54	0.021	0.16
TEMRA CD8	CDK10	6.7	0.058	0.28	0.59
TEMRA CD8	CDK11A	5.7	0.13	0.052	0.26
TEMRA CD8	CDK11B	5.3	0.04	0.45	0.73
TEMRA CD8	CDK12	4.5	0.16	0.0072	0.09
TEMRA CD8	CDK13	7.4	-0.083	0.02	0.15
TEMRA CD8	CDK16	5.2	0.017	0.71	0.88
TEMRA CD8	CDK17	7.6	-0.13	0.007	0.088
TEMRA CD8	CDK18	0.12	0.4	0.21	0.51
TEMRA CD8	CDK19	2.8	-0.083	0.39	0.68
TEMRA CD8	CDK2	4.5	-0.052	0.36	0.66
TEMRA CD8	CDK20	2.5	0.0049	0.97	0.99
TEMRA CD8	CDK2AP1	4.6	0.067	0.36	0.66
TEMRA CD8	CDK2AP2	7.5	0.022	0.73	0.89
TEMRA CD8	CDK4	5.6	0.0092	0.84	0.94
TEMRA CD8	CDK5	3.8	0.075	0.24	0.55
TEMRA CD8	CDK5R1	3.5	-0.011	0.95	0.98
TEMRA CD8	CDK5RAP1	6.1	-0.022	0.5	0.77
TEMRA CD8	CDK5RAP2	6.1	0.062	0.2	0.5
TEMRA CD8	CDK5RAP3	7.5	0.098	0.015	0.13
TEMRA CD8	CDK6	5.6	0.23	0.0026	0.05
TEMRA CD8	CDK7	5	0.077	0.073	0.3
TEMRA CD8	CDK8	3.1	-0.0018	0.98	0.99
TEMRA CD8	CDK9	7	-0.043	0.15	0.44
TEMRA CD8	CDKAL1	5.8	-0.059	0.56	0.8
TEMRA CD8	CDKL1	3.8	0.08	0.24	0.55
TEMRA CD8	CDKL2	-0.21	0.12	0.71	0.88
TEMRA CD8	CDKL3	1.5	0.046	0.68	0.86
TEMRA CD8	CDKL5	1.6	-0.27	0.11	0.38
TEMRA CD8	CDKN1A	1.4	0.61	0.013	0.12
TEMRA CD8	CDKN1B	3.7	0.059	0.52	0.78
TEMRA CD8	CDKN2A	2.7	0.41	0.0057	0.078
TEMRA CD8	CDKN2AIP	6.6	-0.054	0.19	0.49
TEMRA CD8	CDKN2AIPNL	4.3	0.032	0.52	0.78
TEMRA CD8	CDKN2B	1.3	0.21	0.5	0.77
TEMRA CD8	CDKN2B-AS1	0.63	0.28	0.098	0.35
TEMRA CD8	CDKN2C	2.9	0.074	0.58	0.81
TEMRA CD8	CDKN2D	7.1	-0.15	0.0085	0.098
TEMRA CD8	CDKN3	1.6	0.2	0.21	0.52
TEMRA CD8	CDNF	-0.049	-0.26	0.25	0.55
TEMRA CD8	CDPF1	4.5	0.0089	0.89	0.96
TEMRA CD8	CDR2	6.1	-0.021	0.81	0.93
TEMRA CD8	CDS2	6.4	-0.03	0.39	0.68
TEMRA CD8	CDT1	1.1	0.46	0.046	0.24
TEMRA CD8	CDV3	7.4	0.025	0.48	0.75
TEMRA CD8	CDYL	4.5	0.01	0.84	0.94
TEMRA CD8	CDYL2	3.2	-0.033	0.73	0.89
TEMRA CD8	CEACAM1	0.1	0.74	0.12	0.4
TEMRA CD8	CEACAM21	5.5	0.23	0.0026	0.05
TEMRA CD8	CEBPA	3.5	-0.34	0.056	0.27
TEMRA CD8	CEBPB	3.8	0.1	0.21	0.51
TEMRA CD8	CEBPD	2.9	0.53	0.031	0.19
TEMRA CD8	CEBPG	5.7	-0.088	0.064	0.28
TEMRA CD8	CEBPZ	6.6	-0.074	0.082	0.32
TEMRA CD8	CEBPZOS	4.4	0.039	0.45	0.73
TEMRA CD8	CECR1	7.7	0.0093	0.84	0.94
TEMRA CD8	CECR5	5.2	0.075	0.17	0.46
TEMRA CD8	CELF1	8.1	-0.03	0.4	0.69
TEMRA CD8	CELF2	8.8	0.12	0.0055	0.077
TEMRA CD8	CELF2-AS1	2.5	0.062	0.66	0.85
TEMRA CD8	CELF6	0.44	0.31	0.099	0.35
TEMRA CD8	CELSR1	0.024	0.078	0.79	0.92
TEMRA CD8	CELSR2	2.5	0.019	0.9	0.96
TEMRA CD8	CELSR3	2.3	0.14	0.5	0.76
TEMRA CD8	CEMIP	0.13	-0.11	0.53	0.79
TEMRA CD8	CEMP1	1.6	0.025	0.81	0.93
TEMRA CD8	CENPA	-0.12	0.83	0.024	0.17
TEMRA CD8	CENPB	0.75	0.25	0.11	0.37
TEMRA CD8	CENPBD1	3.4	-0.12	0.15	0.44
TEMRA CD8	CENPBD1P1	4.2	0.039	0.51	0.77
TEMRA CD8	CENPC	6.6	-0.077	0.042	0.23
TEMRA CD8	CENPE	3.3	0.22	0.092	0.34
TEMRA CD8	CENPF	2.4	0.4	0.079	0.32
TEMRA CD8	CENPH	3.1	0.029	0.73	0.89
TEMRA CD8	CENPI	0.73	-0.057	0.78	0.91
TEMRA CD8	CENPJ	4	-0.079	0.32	0.62
TEMRA CD8	CENPK	4.9	0.036	0.78	0.92
TEMRA CD8	CENPL	4	0.033	0.6	0.83
TEMRA CD8	CENPM	2.8	0.055	0.72	0.89
TEMRA CD8	CENPN	3	0.095	0.37	0.66
TEMRA CD8	CENPO	2.7	-0.11	0.26	0.57
TEMRA CD8	CENPP	1.5	0.023	0.84	0.94
TEMRA CD8	CENPQ	3.1	0.00066	0.99	1
TEMRA CD8	CENPT	7.1	-0.012	0.78	0.91
TEMRA CD8	CENPU	2.6	0.34	0.026	0.17
TEMRA CD8	CENPV	3.4	-0.052	0.55	0.79
TEMRA CD8	CENPW	0.71	0.58	0.011	0.11
TEMRA CD8	CEP104	6.3	0.02	0.59	0.82
TEMRA CD8	CEP120	6.7	-0.09	0.049	0.25
TEMRA CD8	CEP126	3.5	-0.42	0.003	0.054
TEMRA CD8	CEP128	4.7	-0.093	0.23	0.54
TEMRA CD8	CEP131	3.7	-0.13	0.095	0.35
TEMRA CD8	CEP135	5.4	-0.039	0.38	0.67
TEMRA CD8	CEP152	4.9	0.033	0.63	0.84
TEMRA CD8	CEP162	4.7	-0.046	0.39	0.68
TEMRA CD8	CEP164	4.5	0.1	0.055	0.26
TEMRA CD8	CEP170	4.3	-0.055	0.55	0.79
TEMRA CD8	CEP19	3.2	-0.0075	0.93	0.98
TEMRA CD8	CEP192	5.7	-0.13	0.061	0.28
TEMRA CD8	CEP250	7.2	-0.016	0.75	0.9
TEMRA CD8	CEP290	5.2	0.0029	0.95	0.98
TEMRA CD8	CEP295	4.9	0.082	0.094	0.35
TEMRA CD8	CEP350	7.7	-0.046	0.28	0.58
TEMRA CD8	CEP41	4.6	0.13	0.1	0.36
TEMRA CD8	CEP44	4.6	-0.16	0.018	0.15
TEMRA CD8	CEP55	1.8	0.77	0.007	0.088
TEMRA CD8	CEP57	6.5	-0.045	0.18	0.47
TEMRA CD8	CEP57L1	3.5	-0.059	0.41	0.7
TEMRA CD8	CEP63	4.9	0.02	0.67	0.86
TEMRA CD8	CEP68	6	-0.12	0.23	0.53
TEMRA CD8	CEP70	3.9	-0.12	0.13	0.41
TEMRA CD8	CEP72	3.3	-0.14	0.069	0.29
TEMRA CD8	CEP76	4.1	-0.089	0.14	0.41
TEMRA CD8	CEP78	7.7	-0.33	0.0011	0.031
TEMRA CD8	CEP83	4.2	-0.056	0.41	0.7
TEMRA CD8	CEP85	5.3	-0.015	0.78	0.91
TEMRA CD8	CEP85L	5.6	-0.028	0.6	0.83
TEMRA CD8	CEP89	3.7	-0.011	0.87	0.95
TEMRA CD8	CEP95	5.8	-0.064	0.15	0.43
TEMRA CD8	CEP97	4.6	0.079	0.28	0.58
TEMRA CD8	CEPT1	5.6	0.029	0.51	0.77
TEMRA CD8	CERCAM	3.5	0.44	0.055	0.26
TEMRA CD8	CERK	7.5	-0.015	0.84	0.94
TEMRA CD8	CERKL	3.5	0.054	0.59	0.82
TEMRA CD8	CERS2	7.4	-0.017	0.61	0.83
TEMRA CD8	CERS4	3.8	-0.23	0.032	0.2
TEMRA CD8	CERS5	6.3	0.039	0.17	0.47
TEMRA CD8	CERS6	3.5	0.18	0.3	0.6
TEMRA CD8	CES1	1.2	0.63	0.056	0.27
TEMRA CD8	CES2	6.1	-0.032	0.47	0.74
TEMRA CD8	CES4A	3	0.33	0.025	0.17
TEMRA CD8	CETN2	4.5	0.072	0.21	0.51
TEMRA CD8	CETN3	4.1	0.096	0.1	0.36
TEMRA CD8	CETP	0.32	0.67	0.004	0.063
TEMRA CD8	CFAP20	5.4	-0.06	0.14	0.42
TEMRA CD8	CFAP36	3.9	0.0093	0.89	0.96
TEMRA CD8	CFAP44	2.7	0.13	0.24	0.55
TEMRA CD8	CFAP58-AS1	0.94	0.41	0.14	0.42
TEMRA CD8	CFAP70	1.7	0.052	0.66	0.85
TEMRA CD8	CFAP97	6.7	0.00065	0.99	1
TEMRA CD8	CFD	0.88	0.63	0.0017	0.039
TEMRA CD8	CFDP1	5.1	-0.022	0.69	0.87
TEMRA CD8	CFH	4.1	-0.24	0.38	0.68
TEMRA CD8	CFL1	10	0.14	0.0078	0.094
TEMRA CD8	CFL1P1	0.37	-0.31	0.081	0.32
TEMRA CD8	CFL2	3.9	-0.056	0.44	0.72
TEMRA CD8	CFLAR	8.5	0.086	0.037	0.21
TEMRA CD8	CFLAR-AS1	0.25	0.1	0.62	0.84
TEMRA CD8	CGGBP1	7.9	-0.1	0.005	0.073
TEMRA CD8	CGRRF1	5	-0.036	0.45	0.73
TEMRA CD8	CH17-340M24.3	0.8	0.15	0.24	0.54
TEMRA CD8	CHAC2	2.6	0.088	0.33	0.63
TEMRA CD8	CHAF1A	4.3	0.11	0.13	0.41
TEMRA CD8	CHAF1B	3.2	0.18	0.11	0.38
TEMRA CD8	CHAMP1	3.6	0.032	0.62	0.84
TEMRA CD8	CHCHD1	4.4	0.095	0.12	0.39
TEMRA CD8	CHCHD10	0.87	0.13	0.39	0.69
TEMRA CD8	CHCHD2	7.4	0.068	0.16	0.46
TEMRA CD8	CHCHD3	5.7	0.035	0.38	0.68
TEMRA CD8	CHCHD4	3.9	0.16	0.013	0.12
TEMRA CD8	CHCHD5	3.8	0.14	0.079	0.32
TEMRA CD8	CHCHD6	2.8	0.092	0.22	0.53
TEMRA CD8	CHCHD7	6.1	0.053	0.19	0.49
TEMRA CD8	CHD1	7.1	-0.028	0.48	0.75
TEMRA CD8	CHD1L	5.9	0.088	0.043	0.23
TEMRA CD8	CHD2	8.6	0.0056	0.88	0.96
TEMRA CD8	CHD3	5.8	0.085	0.18	0.48
TEMRA CD8	CHD4	7.2	0.002	0.97	0.99
TEMRA CD8	CHD6	5.8	-0.058	0.21	0.51
TEMRA CD8	CHD7	4.9	-0.41	0.0094	0.1
TEMRA CD8	CHD8	6.4	0.042	0.5	0.77
TEMRA CD8	CHD9	7.1	0.026	0.66	0.85
TEMRA CD8	CHEK1	2.5	0.19	0.08	0.32
TEMRA CD8	CHEK2	2.9	0.18	0.08	0.32
TEMRA CD8	CHERP	4.9	-0.048	0.38	0.68
TEMRA CD8	CHFR	6.9	-0.074	0.057	0.27
TEMRA CD8	CHI3L2	6	0.36	0.045	0.24
TEMRA CD8	CHIC1	3.7	-0.17	0.015	0.14
TEMRA CD8	CHIC2	5.7	-0.13	0.0035	0.059
TEMRA CD8	CHID1	5.3	-0.049	0.25	0.56
TEMRA CD8	CHKA	3.6	-0.048	0.54	0.79
TEMRA CD8	CHKB-AS1	2.4	0.044	0.64	0.85
TEMRA CD8	CHM	5	-0.11	0.2	0.5
TEMRA CD8	CHML	2.7	-0.14	0.27	0.58
TEMRA CD8	CHMP1A	6.6	0.0018	0.97	0.99
TEMRA CD8	CHMP1B	6.6	-0.086	0.1	0.36
TEMRA CD8	CHMP2A	6.6	0.15	0.0014	0.036
TEMRA CD8	CHMP2B	5.7	-0.0081	0.85	0.95
TEMRA CD8	CHMP4A	6.8	0.21	8.30E-07	0.00017
TEMRA CD8	CHMP4B	2.6	-0.0086	0.93	0.98
TEMRA CD8	CHMP5	6.3	0.25	0.00018	0.0096
TEMRA CD8	CHMP6	5.4	-0.026	0.64	0.84
TEMRA CD8	CHMP7	7.2	0.017	0.78	0.91
TEMRA CD8	CHN1	0.82	-0.31	0.12	0.4
TEMRA CD8	CHN2	5.8	-0.15	0.18	0.48
TEMRA CD8	CHODL	0.7	-0.55	0.014	0.13
TEMRA CD8	CHORDC1	6.3	0.027	0.61	0.83
TEMRA CD8	CHP1	5.2	0.023	0.63	0.84
TEMRA CD8	CHPF	3.5	0.094	0.41	0.7
TEMRA CD8	CHPF2	6.2	0.031	0.52	0.78
TEMRA CD8	CHPT1	4.4	-0.39	0.0079	0.094
TEMRA CD8	CHRAC1	5.7	-0.088	0.023	0.17
TEMRA CD8	CHRM3-AS2	1.8	-0.33	0.32	0.62
TEMRA CD8	CHRNA5	-0.086	-0.48	0.1	0.36
TEMRA CD8	CHRNB1	4.5	0.064	0.25	0.55
TEMRA CD8	CHRNE	0.22	-0.13	0.62	0.83
TEMRA CD8	CHST10	3.9	-0.11	0.17	0.46
TEMRA CD8	CHST11	6	0.093	0.19	0.48
TEMRA CD8	CHST12	7.1	0.026	0.75	0.9
TEMRA CD8	CHST14	1.2	-0.041	0.74	0.9
TEMRA CD8	CHST2	4.7	-0.5	0.1	0.37
TEMRA CD8	CHST7	3.7	-0.15	0.064	0.28
TEMRA CD8	CHSY1	6	-0.0081	0.92	0.97
TEMRA CD8	CHSY3	0.071	-0.49	0.39	0.69
TEMRA CD8	CHTF18	4.7	-0.25	0.0012	0.032
TEMRA CD8	CHTF8	6.8	0.012	0.78	0.92
TEMRA CD8	CHTOP	6.6	-0.03	0.23	0.53
TEMRA CD8	CHUK	6.1	-0.046	0.32	0.63
TEMRA CD8	CHURC1	6.1	0.13	0.065	0.28
TEMRA CD8	CIAO1	7.8	0.082	0.0047	0.07
TEMRA CD8	CIAPIN1	6.3	0.015	0.74	0.9
TEMRA CD8	CIB1	8	0.1	0.019	0.15
TEMRA CD8	CIB2	0.52	0.065	0.67	0.86
TEMRA CD8	CIC	2.8	0.069	0.49	0.76
TEMRA CD8	CIDECP	3.7	-0.035	0.55	0.79
TEMRA CD8	CIITA	4.8	0.0087	0.94	0.98
TEMRA CD8	CINP	4.3	-0.0037	0.93	0.98
TEMRA CD8	CIPC	4.4	-0.23	8.30E-05	0.0058
TEMRA CD8	CIR1	5.8	0.049	0.26	0.56
TEMRA CD8	CIRBP	8	-0.034	0.42	0.7
TEMRA CD8	CIRBP-AS1	2	-0.18	0.1	0.36
TEMRA CD8	CIRH1A	6.1	0.056	0.17	0.46
TEMRA CD8	CISD1	4.5	0.033	0.63	0.84
TEMRA CD8	CISD2	4.6	-0.14	0.024	0.17
TEMRA CD8	CISD3	5.3	0.22	0.0085	0.098
TEMRA CD8	CISH	6.9	0.48	0.00018	0.0097
TEMRA CD8	CIT	1.8	0.13	0.49	0.76
TEMRA CD8	CITED2	4.8	-0.081	0.33	0.64
TEMRA CD8	CITED4	2	-0.22	0.38	0.68
TEMRA CD8	CIZ1	6.3	-0.043	0.31	0.61
TEMRA CD8	CKAP2	4.8	-0.13	0.12	0.39
TEMRA CD8	CKAP2L	0.74	0.7	0.03	0.19
TEMRA CD8	CKAP4	1.9	-0.59	0.041	0.23
TEMRA CD8	CKAP5	7	0.039	0.51	0.77
TEMRA CD8	CKB	0.17	-0.24	0.29	0.6
TEMRA CD8	CKLF	1.6	0.001	0.99	1
TEMRA CD8	CKMT2-AS1	2.9	-0.12	0.2	0.5
TEMRA CD8	CKS1B	3.3	0.099	0.24	0.55
TEMRA CD8	CKS2	3.9	0.29	0.0069	0.087
TEMRA CD8	CLASP1	6.3	-0.13	0.12	0.4
TEMRA CD8	CLASP2	6.4	-0.16	0.005	0.073
TEMRA CD8	CLASRP	4.4	0.047	0.35	0.65
TEMRA CD8	CLCC1	4.6	-0.03	0.63	0.84
TEMRA CD8	CLCF1	3.9	-0.17	0.068	0.29
TEMRA CD8	CLCN2	1.6	0.1	0.44	0.72
TEMRA CD8	CLCN3	5.8	-0.094	0.062	0.28
TEMRA CD8	CLCN5	1.2	-0.37	0.03	0.19
TEMRA CD8	CLCN6	4.4	-0.021	0.73	0.89
TEMRA CD8	CLCN7	6.5	-0.073	0.11	0.38
TEMRA CD8	CLDN12	0.77	0.14	0.5	0.77
TEMRA CD8	CLDN15	2.5	-0.0068	0.94	0.98
TEMRA CD8	CLDN7	0.89	0.13	0.58	0.82
TEMRA CD8	CLDND1	7.3	0.089	0.47	0.75
TEMRA CD8	CLDND2	1.3	0.035	0.8	0.92
TEMRA CD8	CLEC12A	0.74	1.1	0.0015	0.036
TEMRA CD8	CLEC16A	6	-0.039	0.4	0.69
TEMRA CD8	CLEC2B	7.2	-0.016	0.76	0.91
TEMRA CD8	CLEC2D	9.6	-0.067	0.18	0.47
TEMRA CD8	CLEC4A	0.6	-0.013	0.93	0.98
TEMRA CD8	CLECL1	1.5	-0.21	0.6	0.83
TEMRA CD8	CLHC1	1.7	-0.0072	0.97	0.99
TEMRA CD8	CLIC1	8.9	0.17	0.0011	0.031
TEMRA CD8	CLIC3	6.2	0.26	0.059	0.27
TEMRA CD8	CLIC4	0.91	0.52	0.13	0.41
TEMRA CD8	CLIC5	2	-0.055	0.78	0.92
TEMRA CD8	CLINT1	7.5	-0.082	0.044	0.23
TEMRA CD8	CLIP1	7.5	0.084	0.015	0.13
TEMRA CD8	CLIP2	1.5	-0.49	0.013	0.12
TEMRA CD8	CLIP3	0.5	0.068	0.71	0.88
TEMRA CD8	CLIP4	7.1	-0.15	0.0014	0.035
TEMRA CD8	CLK1	7.7	-0.075	0.37	0.67
TEMRA CD8	CLK2	5.7	0.032	0.42	0.71
TEMRA CD8	CLK3	7.2	0.011	0.72	0.88
TEMRA CD8	CLK4	6.4	-0.092	0.16	0.45
TEMRA CD8	CLMP	0.4	0.17	0.33	0.64
TEMRA CD8	CLN3	6.5	-0.018	0.64	0.84
TEMRA CD8	CLN5	3.9	0.26	0.0074	0.09
TEMRA CD8	CLN6	1.2	0.15	0.27	0.58
TEMRA CD8	CLN8	4.4	-0.014	0.82	0.93
TEMRA CD8	CLNS1A	5.8	0.073	0.09	0.34
TEMRA CD8	CLOCK	4.3	-0.0053	0.94	0.98
TEMRA CD8	CLP1	4.9	0.08	0.15	0.43
TEMRA CD8	CLPB	3.1	-0.02	0.82	0.93
TEMRA CD8	CLPP	5.7	0.14	0.028	0.18
TEMRA CD8	CLPTM1	5.4	-0.026	0.57	0.81
TEMRA CD8	CLPTM1L	7.6	0.043	0.27	0.58
TEMRA CD8	CLPX	5.9	-0.02	0.56	0.8
TEMRA CD8	CLSPN	2.3	0.48	0.0094	0.1
TEMRA CD8	CLSTN1	6.9	0.072	0.21	0.51
TEMRA CD8	CLSTN3	5.2	0.16	0.28	0.59
TEMRA CD8	CLTA	6.2	0.073	0.12	0.39
TEMRA CD8	CLTB	6.1	0.0098	0.86	0.95
TEMRA CD8	CLTC	8.4	-0.028	0.65	0.85
TEMRA CD8	CLTCL1	1.1	0.045	0.86	0.95
TEMRA CD8	CLU	3.4	0.15	0.43	0.71
TEMRA CD8	CLUAP1	4.5	0.18	0.042	0.23
TEMRA CD8	CLUH	5.2	0.16	0.14	0.42
TEMRA CD8	CLUHP3	5	0.0098	0.92	0.97
TEMRA CD8	CLYBL	2.6	0.14	0.16	0.45
TEMRA CD8	CMAHP	5.4	0.14	0.024	0.17
TEMRA CD8	CMAS	5.9	0.019	0.62	0.84
TEMRA CD8	CMC1	7.1	-0.1	0.42	0.71
TEMRA CD8	CMC2	4.9	0.12	0.054	0.26
TEMRA CD8	CMC4	2.8	0.076	0.35	0.66
TEMRA CD8	CMIP	1.7	-0.085	0.52	0.78
TEMRA CD8	CMKLR1	5.6	-0.47	0.046	0.24
TEMRA CD8	CMPK1	8.3	-0.055	0.13	0.4
TEMRA CD8	CMPK2	6	1.1	6.70E-09	3.20E-06
TEMRA CD8	CMSS1	3	0.0075	0.93	0.98
TEMRA CD8	CMTM1	0.5	0.08	0.63	0.84
TEMRA CD8	CMTM3	7.2	0.06	0.19	0.48
TEMRA CD8	CMTM6	7.5	-0.11	0.0025	0.049
TEMRA CD8	CMTM7	6.1	0.061	0.48	0.75
TEMRA CD8	CMTR1	6.7	0.17	0.007	0.088
TEMRA CD8	CMTR2	6.9	-0.093	0.28	0.59
TEMRA CD8	CMYA5	-0.16	-0.69	0.077	0.31
TEMRA CD8	CNBP	9.6	0.014	0.64	0.84
TEMRA CD8	CNDP2	7.7	0.077	0.029	0.19
TEMRA CD8	CNEP1R1	5.7	-0.025	0.6	0.83
TEMRA CD8	CNIH1	4.8	0.12	0.025	0.17
TEMRA CD8	CNIH4	5.5	0.15	0.0011	0.03
TEMRA CD8	CNKSR2	0.84	-0.81	0.053	0.26
TEMRA CD8	CNN2	9.1	0.1	0.13	0.4
TEMRA CD8	CNN3	0.14	-1.3	0.0094	0.1
TEMRA CD8	CNNM2	3.7	-0.32	1.30E-05	0.0016
TEMRA CD8	CNNM3	6.6	-0.12	0.013	0.12
TEMRA CD8	CNNM4	4.7	-0.12	0.072	0.3
TEMRA CD8	CNOT1	8.2	-0.011	0.88	0.96
TEMRA CD8	CNOT10	6	-0.05	0.18	0.48
TEMRA CD8	CNOT11	7.4	0.019	0.44	0.72
TEMRA CD8	CNOT2	7	-0.0027	0.92	0.97
TEMRA CD8	CNOT3	4.2	-0.012	0.84	0.94
TEMRA CD8	CNOT4	6	-0.063	0.11	0.37
TEMRA CD8	CNOT6	5.8	-0.057	0.35	0.65
TEMRA CD8	CNOT6L	6.8	-0.11	0.061	0.28
TEMRA CD8	CNOT7	7.5	-0.046	0.12	0.4
TEMRA CD8	CNOT8	8	0.0031	0.92	0.97
TEMRA CD8	CNP	6	0.13	0.023	0.16
TEMRA CD8	CNPPD1	7.1	0.052	0.12	0.39
TEMRA CD8	CNPY2	6.4	0.042	0.31	0.62
TEMRA CD8	CNPY3	6.9	0.023	0.55	0.79
TEMRA CD8	CNPY4	4.1	0.11	0.09	0.34
TEMRA CD8	CNR2	4.6	-0.34	0.094	0.35
TEMRA CD8	CNST	6.5	-0.056	0.38	0.68
TEMRA CD8	CNTD1	1.1	0.23	0.13	0.41
TEMRA CD8	CNTLN	0.15	0.32	0.39	0.68
TEMRA CD8	CNTNAP1	0.78	0.0032	0.98	0.99
TEMRA CD8	CNTRL	7.7	0.016	0.7	0.88
TEMRA CD8	CNTROB	5.1	-0.15	0.0081	0.095
TEMRA CD8	COA1	5.7	-0.02	0.68	0.86
TEMRA CD8	COA3	5.5	0.1	0.054	0.26
TEMRA CD8	COA4	4.5	0.099	0.062	0.28
TEMRA CD8	COA5	5.5	0.034	0.37	0.66
TEMRA CD8	COA6	4.1	0.13	0.051	0.25
TEMRA CD8	COA7	3.2	0.11	0.18	0.47
TEMRA CD8	COASY	6.4	-0.022	0.47	0.75
TEMRA CD8	COG1	6.3	-0.082	0.053	0.26
TEMRA CD8	COG2	6.3	0.0093	0.79	0.92
TEMRA CD8	COG3	6.3	-0.07	0.12	0.39
TEMRA CD8	COG4	7.1	0.034	0.37	0.66
TEMRA CD8	COG5	6.7	-0.035	0.74	0.9
TEMRA CD8	COG6	5.6	-0.16	0.0035	0.06
TEMRA CD8	COG7	5.4	-0.031	0.4	0.69
TEMRA CD8	COG8	5.6	-0.099	0.019	0.15
TEMRA CD8	COIL	5.1	-0.023	0.6	0.83
TEMRA CD8	COL15A1	-0.041	0.044	0.87	0.96
TEMRA CD8	COL18A1	2.7	-0.26	0.33	0.63
TEMRA CD8	COL4A3BP	5.5	0.096	0.041	0.23
TEMRA CD8	COL5A2	0.11	-3.40E-05	1	1
TEMRA CD8	COL6A1	1.1	0.042	0.89	0.96
TEMRA CD8	COL6A2	7.3	-0.42	0.06	0.27
TEMRA CD8	COL6A3	-0.04	0.12	0.75	0.9
TEMRA CD8	COL6A4P2	0.086	0.27	0.3	0.6
TEMRA CD8	COL9A2	0.69	-0.076	0.79	0.92
TEMRA CD8	COLGALT1	5.8	-0.092	0.071	0.3
TEMRA CD8	COLGALT2	3.8	-0.75	0.00098	0.029
TEMRA CD8	COLQ	3.4	0.15	0.41	0.7
TEMRA CD8	COMMD1	5.4	0.068	0.12	0.4
TEMRA CD8	COMMD10	5.5	-0.062	0.14	0.41
TEMRA CD8	COMMD2	6.1	-0.017	0.6	0.82
TEMRA CD8	COMMD3	4.3	0.076	0.13	0.4
TEMRA CD8	COMMD4	5.1	0.19	0.0017	0.039
TEMRA CD8	COMMD5	5.2	-0.048	0.33	0.64
TEMRA CD8	COMMD6	6.4	0.12	0.067	0.29
TEMRA CD8	COMMD7	7	0.083	0.036	0.21
TEMRA CD8	COMMD8	6.1	0.082	0.088	0.34
TEMRA CD8	COMMD9	5.9	0.013	0.71	0.88
TEMRA CD8	COMT	5.3	0.035	0.53	0.78
TEMRA CD8	COMTD1	3.9	0.068	0.52	0.78
TEMRA CD8	COPA	8.7	-0.029	0.47	0.75
TEMRA CD8	COPB1	8.2	0.011	0.78	0.91
TEMRA CD8	COPB2	7.7	0.0085	0.82	0.93
TEMRA CD8	COPE	7.5	0.053	0.34	0.65
TEMRA CD8	COPG1	7.6	-0.052	0.11	0.38
TEMRA CD8	COPG2	2.2	-0.065	0.67	0.86
TEMRA CD8	COPG2IT1	0.068	-0.099	0.73	0.89
TEMRA CD8	COPRS	2.6	0.078	0.4	0.69
TEMRA CD8	COPS2	5.3	0.064	0.12	0.4
TEMRA CD8	COPS3	6.5	-0.0068	0.84	0.94
TEMRA CD8	COPS4	6.4	0.056	0.093	0.34
TEMRA CD8	COPS5	6.7	0.0054	0.86	0.95
TEMRA CD8	COPS6	7	0.12	0.00087	0.026
TEMRA CD8	COPS7A	6.1	0.025	0.43	0.71
TEMRA CD8	COPS7B	5.6	0.026	0.42	0.71
TEMRA CD8	COPS8	6.5	-0.015	0.65	0.85
TEMRA CD8	COPZ1	7.3	0.043	0.16	0.45
TEMRA CD8	COPZ2	2.5	0.1	0.47	0.75
TEMRA CD8	COQ10A	5.1	-0.063	0.18	0.47
TEMRA CD8	COQ10B	6.5	-0.062	0.1	0.36
TEMRA CD8	COQ2	3.4	-0.073	0.34	0.64
TEMRA CD8	COQ3	3.1	0.016	0.82	0.93
TEMRA CD8	COQ4	4.9	-0.013	0.78	0.92
TEMRA CD8	COQ5	5.3	0.12	0.026	0.17
TEMRA CD8	COQ6	5	0.0085	0.85	0.94
TEMRA CD8	COQ7	3.7	-0.11	0.033	0.2
TEMRA CD8	COQ9	5.5	0.0052	0.87	0.96
TEMRA CD8	CORO1A	10	0.045	0.33	0.64
TEMRA CD8	CORO1B	3.3	0.18	0.1	0.36
TEMRA CD8	CORO1C	5	0.15	0.19	0.48
TEMRA CD8	CORO2A	4.8	-0.16	0.071	0.3
TEMRA CD8	CORO6	2	0.31	0.017	0.14
TEMRA CD8	CORO7	4.8	0.079	0.15	0.44
TEMRA CD8	COTL1	8.6	0.13	0.37	0.67
TEMRA CD8	COX10	5	0.063	0.22	0.52
TEMRA CD8	COX10-AS1	3.8	0.17	0.019	0.15
TEMRA CD8	COX11	5.6	-0.034	0.43	0.72
TEMRA CD8	COX14	5.8	0.16	0.0019	0.042
TEMRA CD8	COX15	5.8	0.045	0.24	0.54
TEMRA CD8	COX16	1.6	0.17	0.12	0.39
TEMRA CD8	COX17	4.9	0.14	0.044	0.23
TEMRA CD8	COX18	3.4	0.042	0.5	0.77
TEMRA CD8	COX19	6	0.021	0.61	0.83
TEMRA CD8	COX4I1	7.5	0.12	0.0055	0.077
TEMRA CD8	COX5A	6.3	0.13	0.0072	0.089
TEMRA CD8	COX5B	6.6	0.1	0.075	0.31
TEMRA CD8	COX6A1	7.2	0.18	0.0018	0.04
TEMRA CD8	COX6B1	6.4	0.18	0.0023	0.046
TEMRA CD8	COX6C	7.3	0.18	0.0021	0.045
TEMRA CD8	COX7A2	6.8	0.12	0.045	0.24
TEMRA CD8	COX7A2L	6.7	0.071	0.08	0.32
TEMRA CD8	COX7B	6.1	0.19	0.0016	0.037
TEMRA CD8	COX7C	6.7	0.16	0.0093	0.1
TEMRA CD8	COX8A	6	0.16	0.02	0.15
TEMRA CD8	CP	0.89	-0.14	0.48	0.75
TEMRA CD8	CPD	7.1	0.068	0.37	0.67
TEMRA CD8	CPEB2	3.6	-0.15	0.072	0.3
TEMRA CD8	CPEB3	3.3	-0.15	0.12	0.39
TEMRA CD8	CPEB4	4.6	-0.093	0.14	0.43
TEMRA CD8	CPNE1	7.8	-0.086	0.17	0.47
TEMRA CD8	CPNE2	3.7	0.1	0.68	0.87
TEMRA CD8	CPNE3	7	0.029	0.47	0.74
TEMRA CD8	CPNE7	-0.21	0.13	0.72	0.89
TEMRA CD8	CPNE8	2.9	-0.22	0.16	0.46
TEMRA CD8	CPOX	4.5	0.014	0.82	0.93
TEMRA CD8	CPPED1	5	0.067	0.42	0.71
TEMRA CD8	CPQ	4.4	-0.078	0.58	0.81
TEMRA CD8	CPSF1	6.4	-0.043	0.43	0.72
TEMRA CD8	CPSF2	6.2	0.023	0.62	0.83
TEMRA CD8	CPSF3	6	0.062	0.15	0.44
TEMRA CD8	CPSF3L	6.7	0.012	0.73	0.89
TEMRA CD8	CPSF4	5	0.027	0.54	0.79
TEMRA CD8	CPSF6	7	0.015	0.69	0.87
TEMRA CD8	CPSF7	5.4	-0.026	0.54	0.79
TEMRA CD8	CPT1A	5.4	-0.13	0.33	0.64
TEMRA CD8	CPT2	5.2	0.011	0.82	0.93
TEMRA CD8	CPTP	4.3	-0.12	0.18	0.47
TEMRA CD8	CR1	0.32	-0.41	0.47	0.75
TEMRA CD8	CR2	0.92	-1.7	0.0033	0.058
TEMRA CD8	CRACR2A	5.3	0.12	0.18	0.47
TEMRA CD8	CRACR2B	2.4	0.26	0.45	0.73
TEMRA CD8	CRADD	3.9	-0.023	0.73	0.89
TEMRA CD8	CRAMP1L	5	0.22	0.0055	0.077
TEMRA CD8	CRAT	4.1	-0.09	0.3	0.6
TEMRA CD8	CRBN	7.9	0.013	0.74	0.9
TEMRA CD8	CRCP	5.5	0.071	0.064	0.28
TEMRA CD8	CREB1	6.8	-0.067	0.049	0.25
TEMRA CD8	CREB3	5.7	0.028	0.42	0.71
TEMRA CD8	CREB3L2	4.8	-0.22	0.01	0.11
TEMRA CD8	CREB3L4	2.5	-0.24	0.019	0.15
TEMRA CD8	CREBBP	6.7	0.042	0.43	0.72
TEMRA CD8	CREBL2	6.4	-0.079	0.14	0.42
TEMRA CD8	CREBRF	7.5	-0.07	0.092	0.34
TEMRA CD8	CREBZF	8.2	-0.13	0.014	0.13
TEMRA CD8	CREG1	4	-0.013	0.86	0.95
TEMRA CD8	CRELD1	5.4	0.0072	0.89	0.96
TEMRA CD8	CRELD2	5.8	0.3	3.90E-05	0.0034
TEMRA CD8	CREM	4.8	0.17	0.13	0.41
TEMRA CD8	CRHR1-IT1	1.5	-0.0002	1	1
TEMRA CD8	CRIM1	3.5	0.021	0.86	0.95
TEMRA CD8	CRIP1	7.5	0.11	0.21	0.51
TEMRA CD8	CRIP2	2.6	-0.22	0.45	0.73
TEMRA CD8	CRIPAK	2	0.19	0.15	0.43
TEMRA CD8	CRIPT	5.8	-0.1	0.044	0.23
TEMRA CD8	CRK	5.8	-0.045	0.19	0.49
TEMRA CD8	CRKL	7.7	-0.12	0.0085	0.098
TEMRA CD8	CRLF3	7.7	-0.15	0.00043	0.017
TEMRA CD8	CRLS1	5.5	-0.05	0.17	0.46
TEMRA CD8	CRNKL1	6.3	-0.037	0.35	0.65
TEMRA CD8	CROCC	5.2	-0.054	0.5	0.76
TEMRA CD8	CROCCP2	5.4	0.037	0.64	0.85
TEMRA CD8	CROCCP3	3.6	0.012	0.88	0.96
TEMRA CD8	CROT	5.1	0.13	0.085	0.33
TEMRA CD8	CRTAM	7.2	0.081	0.46	0.74
TEMRA CD8	CRTAP	5.9	-0.048	0.35	0.66
TEMRA CD8	CRTC1	2	0.0071	0.95	0.98
TEMRA CD8	CRTC2	5.8	0.047	0.25	0.56
TEMRA CD8	CRTC3	6	0.018	0.82	0.93
TEMRA CD8	CRY1	6.4	-0.16	0.018	0.14
TEMRA CD8	CRY2	6.2	-0.12	0.0034	0.059
TEMRA CD8	CRYBB2P1	4.7	-0.025	0.64	0.85
TEMRA CD8	CRYBG3	1.5	-0.48	0.13	0.41
TEMRA CD8	CRYGS	0.93	0.16	0.24	0.55
TEMRA CD8	CRYL1	4.4	-0.013	0.88	0.96
TEMRA CD8	CRYZ	5.9	0.066	0.28	0.58
TEMRA CD8	CRYZL1	5.6	0.022	0.63	0.84
TEMRA CD8	CS	7.3	0.071	0.035	0.21
TEMRA CD8	CSAD	3.5	0.1	0.18	0.47
TEMRA CD8	CSDE1	9.4	-0.023	0.47	0.75
TEMRA CD8	CSE1L	7	-0.039	0.35	0.65
TEMRA CD8	CSF1	3.2	-0.16	0.38	0.68
TEMRA CD8	CSGALNACT1	3.7	-0.37	0.36	0.66
TEMRA CD8	CSGALNACT2	7	-0.12	0.015	0.13
TEMRA CD8	CSK	7.2	0.045	0.36	0.66
TEMRA CD8	CSNK1A1	7.6	0.0059	0.81	0.93
TEMRA CD8	CSNK1D	7.6	0.018	0.78	0.91
TEMRA CD8	CSNK1G1	5.8	0.072	0.091	0.34
TEMRA CD8	CSNK1G2	6.9	-0.07	0.19	0.49
TEMRA CD8	CSNK1G3	5.8	-0.14	0.0029	0.054
TEMRA CD8	CSNK2A1	6.3	-0.037	0.32	0.62
TEMRA CD8	CSNK2A2	2.1	0.16	0.084	0.33
TEMRA CD8	CSNK2B	6.5	0.072	0.045	0.24
TEMRA CD8	CSPP1	5.1	-0.0068	0.89	0.96
TEMRA CD8	CSRNP1	4.5	-0.14	0.29	0.6
TEMRA CD8	CSRNP2	5.1	-0.028	0.61	0.83
TEMRA CD8	CSRP1	6.1	0.17	0.0059	0.08
TEMRA CD8	CSRP2	0.12	0.067	0.75	0.9
TEMRA CD8	CSRP2BP	5.3	-0.0042	0.93	0.97
TEMRA CD8	CST3	2.4	-0.42	0.086	0.33
TEMRA CD8	CST7	9.3	-0.093	0.17	0.47
TEMRA CD8	CSTB	6.3	0.074	0.29	0.59
TEMRA CD8	CSTF1	5.9	0.032	0.43	0.71
TEMRA CD8	CSTF2	5.4	0.11	0.0057	0.078
TEMRA CD8	CSTF2T	4.8	0.066	0.6	0.83
TEMRA CD8	CSTF3	5.3	0.051	0.27	0.57
TEMRA CD8	CSTF3-AS1	0.14	0.068	0.72	0.88
TEMRA CD8	CTAGE5	7.1	-0.05	0.16	0.44
TEMRA CD8	CTAGE7P	0.054	0.15	0.6	0.82
TEMRA CD8	CTBP1	6.7	0.073	0.38	0.68
TEMRA CD8	CTBP1-AS	0.7	0.084	0.61	0.83
TEMRA CD8	CTBP1-AS2	5.3	0.12	0.16	0.44
TEMRA CD8	CTBP2	4.6	-0.18	0.51	0.77
TEMRA CD8	CTBS	4.8	-0.0016	0.97	0.99
TEMRA CD8	CTC-338M12.4	1.9	0.048	0.66	0.86
TEMRA CD8	CTC1	7.3	-0.024	0.68	0.87
TEMRA CD8	CTCF	6.9	-0.035	0.36	0.66
TEMRA CD8	CTDNEP1	4.7	0.19	0.0077	0.093
TEMRA CD8	CTDP1	6.2	-0.13	0.017	0.14
TEMRA CD8	CTDSP1	5.3	0.018	0.77	0.91
TEMRA CD8	CTDSP2	6.7	-0.12	0.041	0.22
TEMRA CD8	CTDSPL2	6.4	-0.063	0.2	0.5
TEMRA CD8	CTH	1.1	-0.28	0.26	0.57
TEMRA CD8	CTLA4	2.4	0.33	0.27	0.57
TEMRA CD8	CTNNA1	5.4	0.17	0.077	0.31
TEMRA CD8	CTNNAL1	1.4	-0.19	0.28	0.59
TEMRA CD8	CTNNB1	7.1	-0.1	0.31	0.62
TEMRA CD8	CTNNBIP1	3.8	-0.023	0.73	0.89
TEMRA CD8	CTNNBL1	6.6	0.019	0.6	0.83
TEMRA CD8	CTNS	4.2	-0.027	0.63	0.84
TEMRA CD8	CTPS1	5.5	0.13	0.037	0.21
TEMRA CD8	CTPS2	3.3	-0.032	0.79	0.92
TEMRA CD8	CTR9	7.9	-0.093	0.0093	0.1
TEMRA CD8	CTRL	2.8	0.057	0.46	0.73
TEMRA CD8	CTSA	6.2	-0.015	0.81	0.93
TEMRA CD8	CTSB	6.7	0.25	0.0048	0.071
TEMRA CD8	CTSC	9.1	0.26	9.60E-05	0.0063
TEMRA CD8	CTSD	8	-0.014	0.81	0.93
TEMRA CD8	CTSF	5	-0.14	0.26	0.57
TEMRA CD8	CTSH	3.2	0.5	0.039	0.22
TEMRA CD8	CTSK	2	0.073	0.51	0.77
TEMRA CD8	CTSO	6.1	-0.19	0.053	0.26
TEMRA CD8	CTSS	7.7	0.036	0.37	0.66
TEMRA CD8	CTSW	9.8	0.07	0.59	0.82
TEMRA CD8	CTSZ	0.44	0.15	0.37	0.67
TEMRA CD8	CTU1	3.7	0.045	0.64	0.85
TEMRA CD8	CTU2	3.5	0.075	0.28	0.59
TEMRA CD8	CUBN	1.7	0.18	0.35	0.66
TEMRA CD8	CUEDC2	5.5	0.13	0.0064	0.083
TEMRA CD8	CUL1	7.5	0.012	0.73	0.89
TEMRA CD8	CUL2	6.4	-0.019	0.63	0.84
TEMRA CD8	CUL3	7.3	-0.067	0.087	0.33
TEMRA CD8	CUL4A	8	0.04	0.41	0.7
TEMRA CD8	CUL4B	6.8	-0.11	0.031	0.19
TEMRA CD8	CUL5	6.4	0.056	0.18	0.47
TEMRA CD8	CUL7	4.6	-0.035	0.62	0.84
TEMRA CD8	CUL9	5.6	-0.054	0.46	0.74
TEMRA CD8	CUTA	6.7	0.08	0.12	0.39
TEMRA CD8	CUTC	5.6	-0.011	0.76	0.91
TEMRA CD8	CUX1	5.3	-0.072	0.25	0.56
TEMRA CD8	CWC15	6.2	0.013	0.73	0.89
TEMRA CD8	CWC22	6.8	0.0026	0.95	0.98
TEMRA CD8	CWC25	6.2	0.099	0.029	0.19
TEMRA CD8	CWC27	5.5	0.019	0.62	0.84
TEMRA CD8	CWF19L1	5.9	0.05	0.15	0.44
TEMRA CD8	CWF19L2	5.3	-0.0093	0.85	0.95
TEMRA CD8	CX3CR1	11	0.0036	0.97	0.99
TEMRA CD8	CXCL16	-0.11	0.24	0.46	0.74
TEMRA CD8	CXCR1	4.8	0.036	0.88	0.96
TEMRA CD8	CXCR2	4.5	-0.23	0.33	0.64
TEMRA CD8	CXCR3	6.5	0.0078	0.95	0.98
TEMRA CD8	CXCR4	8	0.6	0.0059	0.08
TEMRA CD8	CXCR5	0.86	-0.35	0.39	0.69
TEMRA CD8	CXCR6	6.7	0.38	0.066	0.29
TEMRA CD8	CXorf21	2.4	0.62	0.0037	0.061
TEMRA CD8	CXorf23	5.2	0.042	0.45	0.73
TEMRA CD8	CXorf38	6.3	-0.0066	0.86	0.95
TEMRA CD8	CXorf40A	4.4	0.052	0.35	0.65
TEMRA CD8	CXorf40B	5.2	-0.038	0.38	0.68
TEMRA CD8	CXorf56	4.3	-0.049	0.37	0.67
TEMRA CD8	CXorf57	3.6	-0.18	0.082	0.32
TEMRA CD8	CXorf65	3.4	0.21	0.0052	0.074
TEMRA CD8	CXXC1	6.9	-0.074	0.03	0.19
TEMRA CD8	CXXC5	4.8	-0.71	0.0016	0.037
TEMRA CD8	CYB561	5.4	0.03	0.86	0.95
TEMRA CD8	CYB561A3	6.2	-0.065	0.058	0.27
TEMRA CD8	CYB561D1	5.9	-0.026	0.65	0.85
TEMRA CD8	CYB561D2	6.4	0.11	0.012	0.12
TEMRA CD8	CYB5A	4.2	0.01	0.89	0.96
TEMRA CD8	CYB5B	7.2	-0.092	0.017	0.14
TEMRA CD8	CYB5D1	3.1	-0.035	0.75	0.9
TEMRA CD8	CYB5D2	3.2	-0.0025	0.97	0.99
TEMRA CD8	CYB5R1	5.3	-0.039	0.42	0.7
TEMRA CD8	CYB5R3	6.4	-0.076	0.13	0.41
TEMRA CD8	CYB5R4	6.3	-0.021	0.65	0.85
TEMRA CD8	CYB5RL	2.8	-0.044	0.64	0.85
TEMRA CD8	CYBA	8.5	0.0091	0.91	0.97
TEMRA CD8	CYBRD1	0.03	-1.2	0.036	0.21
TEMRA CD8	CYC1	6.9	0.047	0.28	0.58
TEMRA CD8	CYCS	6.9	0.082	0.13	0.4
TEMRA CD8	CYFIP1	2.1	0.23	0.36	0.66
TEMRA CD8	CYFIP2	10	0.052	0.21	0.52
TEMRA CD8	CYHR1	5.3	0.032	0.52	0.78
TEMRA CD8	CYLD	8.2	0.01	0.81	0.93
TEMRA CD8	CYP20A1	6.6	0.023	0.46	0.74
TEMRA CD8	CYP2J2	0.17	1.7	7.90E-05	0.0056
TEMRA CD8	CYP2R1	4	-0.14	0.054	0.26
TEMRA CD8	CYP2U1	4.1	-0.1	0.23	0.54
TEMRA CD8	CYP3A5	1.7	-0.16	0.25	0.55
TEMRA CD8	CYP4F22	2.3	-0.0076	0.96	0.99
TEMRA CD8	CYP4F29P	1.7	0.4	0.43	0.72
TEMRA CD8	CYP4F35P	0.47	0.24	0.34	0.64
TEMRA CD8	CYP4V2	6.1	-0.087	0.14	0.42
TEMRA CD8	CYP51A1	5.5	0.13	0.1	0.37
TEMRA CD8	CYSLTR1	1	-0.82	0.05	0.25
TEMRA CD8	CYSLTR2	1.6	-0.41	0.065	0.28
TEMRA CD8	CYSTM1	2.6	0.2	0.12	0.39
TEMRA CD8	CYTH1	9.3	-0.011	0.76	0.9
TEMRA CD8	CYTH2	5.6	-0.048	0.26	0.57
TEMRA CD8	CYTH3	4.6	-0.52	0.0075	0.091
TEMRA CD8	CYTH4	7.8	0.048	0.28	0.59
TEMRA CD8	CYTIP	8.2	0.34	1.50E-07	4.30E-05
TEMRA CD8	D2HGDH	4.6	-0.024	0.79	0.92
TEMRA CD8	DAAM1	4	-0.072	0.32	0.62
TEMRA CD8	DAB2	3.2	-0.83	0.015	0.13
TEMRA CD8	DAD1	7.2	0.12	0.014	0.13
TEMRA CD8	DAG1	3.8	-0.018	0.81	0.93
TEMRA CD8	DAGLB	4.7	0.0019	0.98	0.99
TEMRA CD8	DALRD3	4.6	-0.0039	0.94	0.98
TEMRA CD8	DANCR	4.3	0.026	0.7	0.88
TEMRA CD8	DAP	6.3	-0.021	0.6	0.83
TEMRA CD8	DAP3	6.7	0.11	0.00019	0.01
TEMRA CD8	DAPK1	1	0.55	0.38	0.67
TEMRA CD8	DAPK2	3.6	0.26	0.19	0.49
TEMRA CD8	DAPK3	5.2	0.033	0.59	0.82
TEMRA CD8	DAPP1	3.9	0.56	0.00037	0.015
TEMRA CD8	DARS	6.7	0.18	0.0012	0.032
TEMRA CD8	DARS2	5.1	0.012	0.81	0.93
TEMRA CD8	DAXX	8.2	0.064	0.058	0.27
TEMRA CD8	DAZAP1	3.6	0.18	0.023	0.17
TEMRA CD8	DAZAP2	9.9	-0.012	0.71	0.88
TEMRA CD8	DBF4	5.1	-0.058	0.24	0.55
TEMRA CD8	DBF4B	2.3	0.1	0.3	0.61
TEMRA CD8	DBI	7.1	0.2	0.0011	0.03
TEMRA CD8	DBN1	5	-0.63	0.0039	0.063
TEMRA CD8	DBNL	7.9	0.026	0.54	0.79
TEMRA CD8	DBP	4.9	-0.17	0.02	0.15
TEMRA CD8	DBR1	5.3	-0.013	0.76	0.91
TEMRA CD8	DBT	5.1	-0.082	0.07	0.3
TEMRA CD8	DCAF10	6.4	-0.048	0.13	0.4
TEMRA CD8	DCAF11	7.7	0.086	0.009	0.1
TEMRA CD8	DCAF12	6.3	-0.062	0.13	0.41
TEMRA CD8	DCAF13	6.1	0.06	0.12	0.39
TEMRA CD8	DCAF13P3	0.3	0.35	0.089	0.34
TEMRA CD8	DCAF15	3.8	-0.035	0.53	0.79
TEMRA CD8	DCAF16	5.2	0.0086	0.86	0.95
TEMRA CD8	DCAF17	5.1	-0.022	0.72	0.88
TEMRA CD8	DCAF4	4.1	0.2	0.033	0.2
TEMRA CD8	DCAF5	8.1	-0.042	0.15	0.44
TEMRA CD8	DCAF6	5.3	0.055	0.24	0.54
TEMRA CD8	DCAF7	7.5	-0.045	0.22	0.52
TEMRA CD8	DCAF8	6.7	0.028	0.44	0.72
TEMRA CD8	DCAKD	4	0.11	0.091	0.34
TEMRA CD8	DCBLD1	2.5	-0.091	0.55	0.8
TEMRA CD8	DCDC2B	2.4	0.027	0.75	0.9
TEMRA CD8	DCHS1	1.5	-0.044	0.9	0.96
TEMRA CD8	DCK	7.5	-0.1	0.023	0.16
TEMRA CD8	DCLRE1A	5.7	0.11	0.17	0.46
TEMRA CD8	DCLRE1B	3.8	0.012	0.87	0.96
TEMRA CD8	DCLRE1C	6.5	0.061	0.09	0.34
TEMRA CD8	DCP1A	6.5	-0.075	0.02	0.16
TEMRA CD8	DCP1B	5.6	-0.056	0.22	0.52
TEMRA CD8	DCP2	6.4	0.018	0.67	0.86
TEMRA CD8	DCPS	5.3	0.057	0.3	0.6
TEMRA CD8	DCTD	6.7	0.055	0.076	0.31
TEMRA CD8	DCTN1	7.9	-0.025	0.56	0.8
TEMRA CD8	DCTN2	6.6	0.061	0.063	0.28
TEMRA CD8	DCTN3	5.9	0.022	0.65	0.85
TEMRA CD8	DCTN4	5.3	-0.079	0.1	0.36
TEMRA CD8	DCTN5	7	-0.013	0.82	0.93
TEMRA CD8	DCTN6	4.4	0.029	0.55	0.8
TEMRA CD8	DCTPP1	4.9	0.14	0.015	0.13
TEMRA CD8	DCUN1D1	6	-0.044	0.38	0.67
TEMRA CD8	DCUN1D2	3.8	-0.13	0.054	0.26
TEMRA CD8	DCUN1D3	2.3	0.1	0.31	0.62
TEMRA CD8	DCUN1D4	5.6	-0.12	0.025	0.17
TEMRA CD8	DCUN1D5	4.8	0.069	0.097	0.35
TEMRA CD8	DCXR	5.3	-0.017	0.79	0.92
TEMRA CD8	DDA1	5.1	0.011	0.83	0.94
TEMRA CD8	DDAH2	3.9	-0.067	0.48	0.75
TEMRA CD8	DDB1	8.2	0.015	0.66	0.85
TEMRA CD8	DDB2	6.3	0.059	0.28	0.59
TEMRA CD8	DDHD1	6.5	-0.087	0.093	0.34
TEMRA CD8	DDHD2	6.6	-0.14	0.0016	0.038
TEMRA CD8	DDI2	2.9	-0.061	0.44	0.72
TEMRA CD8	DDIAS	2.2	0.078	0.61	0.83
TEMRA CD8	DDIT3	4.5	0.084	0.22	0.52
TEMRA CD8	DDIT4	7.6	1.5	1.80E-11	2.10E-08
TEMRA CD8	DDIT4L	0.82	0.56	0.2	0.5
TEMRA CD8	DDOST	8.2	0.024	0.43	0.71
TEMRA CD8	DDR1	1.9	0.0017	0.99	1
TEMRA CD8	DDR2	-0.027	-0.089	0.77	0.91
TEMRA CD8	DDRGK1	5.4	0.099	0.076	0.31
TEMRA CD8	DDTL	1	-0.056	0.69	0.87
TEMRA CD8	DDX1	7.1	0.016	0.68	0.87
TEMRA CD8	DDX10	5.7	-0.0042	0.91	0.97
TEMRA CD8	DDX11	4.5	-0.17	0.43	0.71
TEMRA CD8	DDX11L2	0.095	0.11	0.76	0.9
TEMRA CD8	DDX12P	3.7	-0.018	0.89	0.96
TEMRA CD8	DDX17	7.5	0.1	0.18	0.47
TEMRA CD8	DDX18	7.4	-0.03	0.44	0.73
TEMRA CD8	DDX19A	6.2	0.025	0.41	0.7
TEMRA CD8	DDX19B	5.3	-0.023	0.55	0.8
TEMRA CD8	DDX20	6.1	0.0093	0.85	0.94
TEMRA CD8	DDX21	6	0.1	0.0096	0.1
TEMRA CD8	DDX23	7.6	0.025	0.45	0.73
TEMRA CD8	DDX24	8.4	0.0092	0.79	0.92
TEMRA CD8	DDX26B	5.5	-0.078	0.19	0.48
TEMRA CD8	DDX27	6.9	-0.0023	0.94	0.98
TEMRA CD8	DDX28	5.3	-0.1	0.029	0.19
TEMRA CD8	DDX31	4.2	-0.051	0.44	0.73
TEMRA CD8	DDX39A	7.5	0.08	0.045	0.24
TEMRA CD8	DDX3X	9.6	-0.036	0.44	0.72
TEMRA CD8	DDX41	6.3	0.042	0.16	0.45
TEMRA CD8	DDX42	5.5	0.066	0.2	0.51
TEMRA CD8	DDX43	2.8	-0.076	0.82	0.93
TEMRA CD8	DDX46	6.7	0.015	0.66	0.85
TEMRA CD8	DDX47	6.7	-0.00068	0.98	0.99
TEMRA CD8	DDX49	5.2	-0.062	0.18	0.47
TEMRA CD8	DDX5	12	-0.063	0.15	0.44
TEMRA CD8	DDX50	6.3	-0.0085	0.83	0.93
TEMRA CD8	DDX51	6.2	-0.043	0.37	0.66
TEMRA CD8	DDX52	6.3	0.054	0.14	0.42
TEMRA CD8	DDX54	5.8	-0.029	0.61	0.83
TEMRA CD8	DDX55	5.8	0.042	0.32	0.63
TEMRA CD8	DDX56	6.6	0.11	0.00029	0.013
TEMRA CD8	DDX58	7.1	0.24	0.00015	0.0087
TEMRA CD8	DDX59	5.5	-0.059	0.13	0.41
TEMRA CD8	DDX6	7.7	-0.0065	0.92	0.97
TEMRA CD8	DDX60	7.9	0.47	5.60E-06	0.00077
TEMRA CD8	DDX60L	7.4	0.3	0.00029	0.013
TEMRA CD8	DEAF1	5.2	-0.036	0.51	0.77
TEMRA CD8	DECR1	6.7	0.11	0.0043	0.067
TEMRA CD8	DECR2	2.6	0.16	0.16	0.44
TEMRA CD8	DEDD	5.1	-0.035	0.38	0.68
TEMRA CD8	DEDD2	7	-0.078	0.083	0.32
TEMRA CD8	DEF6	8.5	0.052	0.18	0.47
TEMRA CD8	DEF8	5.1	0.057	0.27	0.57
TEMRA CD8	DEGS1	6.6	0.082	0.037	0.21
TEMRA CD8	DEGS2	1.1	-0.054	0.82	0.93
TEMRA CD8	DEK	7.4	0.029	0.5	0.76
TEMRA CD8	DENND1A	3.7	-0.13	0.092	0.34
TEMRA CD8	DENND1B	6.1	-0.044	0.49	0.76
TEMRA CD8	DENND1C	7.7	-0.076	0.065	0.28
TEMRA CD8	DENND2C	0.44	-0.22	0.4	0.69
TEMRA CD8	DENND2D	9.3	0.1	0.081	0.32
TEMRA CD8	DENND3	5.1	0.23	0.15	0.43
TEMRA CD8	DENND4A	6.6	-0.14	0.021	0.16
TEMRA CD8	DENND4B	7.2	0.073	0.12	0.39
TEMRA CD8	DENND4C	7.6	-0.031	0.61	0.83
TEMRA CD8	DENND5A	4.8	-0.012	0.95	0.98
TEMRA CD8	DENND6A	6.4	0.0043	0.92	0.97
TEMRA CD8	DENND6B	0.91	0.14	0.4	0.69
TEMRA CD8	DENR	7	-0.011	0.7	0.87
TEMRA CD8	DEPDC1B	1.7	0.35	0.058	0.27
TEMRA CD8	DEPDC5	5.4	-0.12	0.024	0.17
TEMRA CD8	DEPDC7	0.61	-0.096	0.75	0.9
TEMRA CD8	DEPTOR	1.1	-0.5	0.0072	0.09
TEMRA CD8	DERA	4.9	-0.031	0.54	0.79
TEMRA CD8	DERL1	7.8	-0.047	0.17	0.46
TEMRA CD8	DERL2	6.7	0.074	0.019	0.15
TEMRA CD8	DESI1	4.4	0.09	0.15	0.43
TEMRA CD8	DESI2	5.3	-0.064	0.14	0.42
TEMRA CD8	DET1	2.7	-0.064	0.47	0.74
TEMRA CD8	DEXI	5.2	0.022	0.7	0.87
TEMRA CD8	DFFA	5.9	0.0087	0.78	0.92
TEMRA CD8	DFFB	4.5	-0.0034	0.95	0.98
TEMRA CD8	DFNB31	1.7	-0.41	0.19	0.49
TEMRA CD8	DFNB59	0.44	0.023	0.89	0.96
TEMRA CD8	DGAT1	5.4	0.0084	0.87	0.95
TEMRA CD8	DGCR11	2.3	-0.04	0.77	0.91
TEMRA CD8	DGCR14	4.6	0.083	0.11	0.37
TEMRA CD8	DGCR2	6.9	-0.075	0.099	0.36
TEMRA CD8	DGCR6L	6	0.018	0.79	0.92
TEMRA CD8	DGCR8	4.7	0.14	0.35	0.65
TEMRA CD8	DGKA	8.1	0.023	0.83	0.94
TEMRA CD8	DGKD	7.5	-0.21	0.0014	0.036
TEMRA CD8	DGKE	4.8	-0.15	0.022	0.16
TEMRA CD8	DGKH	4.7	-0.11	0.31	0.61
TEMRA CD8	DGKK	2.7	-2.1	9.30E-06	0.0011
TEMRA CD8	DGKQ	8	-0.14	0.073	0.3
TEMRA CD8	DGKZ	7.5	0.013	0.8	0.92
TEMRA CD8	DGUOK	5.5	0.035	0.42	0.71
TEMRA CD8	DHCR24	5.5	0.51	0.0014	0.036
TEMRA CD8	DHCR7	4.8	-0.018	0.79	0.92
TEMRA CD8	DHDDS	5.2	0.0022	0.96	0.99
TEMRA CD8	DHFR	2.4	0.46	0.0041	0.064
TEMRA CD8	DHFRL1	4	-0.0096	0.89	0.96
TEMRA CD8	DHODH	3.9	-0.023	0.7	0.88
TEMRA CD8	DHPS	6	-0.067	0.053	0.26
TEMRA CD8	DHRS1	5.1	0.047	0.29	0.6
TEMRA CD8	DHRS11	2	0.037	0.75	0.9
TEMRA CD8	DHRS12	4.2	-0.023	0.76	0.91
TEMRA CD8	DHRS13	4.9	-0.054	0.29	0.59
TEMRA CD8	DHRS3	4.8	-0.073	0.52	0.78
TEMRA CD8	DHRS4	3.2	0.16	0.26	0.57
TEMRA CD8	DHRS4-AS1	4.6	0.023	0.66	0.86
TEMRA CD8	DHRS4L1	1.1	-0.088	0.57	0.81
TEMRA CD8	DHRS4L2	3.6	0.066	0.42	0.7
TEMRA CD8	DHRS7	7.9	-0.011	0.81	0.93
TEMRA CD8	DHRS7B	3.3	0.00071	0.99	1
TEMRA CD8	DHTKD1	4.8	-0.06	0.22	0.52
TEMRA CD8	DHX15	7.5	-0.05	0.16	0.45
TEMRA CD8	DHX16	6.7	-0.024	0.45	0.73
TEMRA CD8	DHX29	5.8	0.042	0.27	0.58
TEMRA CD8	DHX30	7.2	-0.037	0.27	0.58
TEMRA CD8	DHX32	3.6	-0.28	0.15	0.43
TEMRA CD8	DHX33	3	0.11	0.19	0.49
TEMRA CD8	DHX34	5.1	-0.053	0.32	0.62
TEMRA CD8	DHX35	4.6	-0.019	0.74	0.9
TEMRA CD8	DHX36	6.1	0.027	0.51	0.77
TEMRA CD8	DHX37	3.7	0.16	0.019	0.15
TEMRA CD8	DHX38	7	-0.064	0.19	0.48
TEMRA CD8	DHX40	5.7	-0.15	0.00066	0.022
TEMRA CD8	DHX57	4.6	0.062	0.31	0.62
TEMRA CD8	DHX58	5.2	0.41	0.00072	0.023
TEMRA CD8	DHX8	6.6	-0.036	0.34	0.64
TEMRA CD8	DHX9	8	-0.012	0.78	0.92
TEMRA CD8	DIABLO	6.2	-0.025	0.42	0.71
TEMRA CD8	DIAPH1	8.8	0.077	0.14	0.42
TEMRA CD8	DIAPH2	5.8	0.0028	0.96	0.99
TEMRA CD8	DICER1	6.6	0.0078	0.89	0.96
TEMRA CD8	DICER1-AS1	1.4	0.13	0.29	0.6
TEMRA CD8	DIDO1	7.3	-0.057	0.16	0.45
TEMRA CD8	DIEXF	5.4	0.022	0.71	0.88
TEMRA CD8	DIMT1	5.8	0.013	0.74	0.9
TEMRA CD8	DIP2A	8.1	0.15	0.24	0.55
TEMRA CD8	DIP2A-IT1	0.24	0.32	0.2	0.49
TEMRA CD8	DIP2B	5.3	-0.14	0.044	0.23
TEMRA CD8	DIP2C	3.1	-0.18	0.26	0.57
TEMRA CD8	DIRC2	3.2	-0.035	0.65	0.85
TEMRA CD8	DIRC3	0.11	-0.65	0.09	0.34
TEMRA CD8	DIS3	6.3	0.031	0.45	0.73
TEMRA CD8	DIS3L	6.8	-0.061	0.23	0.54
TEMRA CD8	DIS3L2	5.6	0.0013	0.98	0.99
TEMRA CD8	DISP1	3.4	-0.0099	0.91	0.97
TEMRA CD8	DISP2	-0.078	-0.066	0.81	0.93
TEMRA CD8	DIXDC1	0.85	-0.58	0.06	0.27
TEMRA CD8	DKC1	6.4	0.017	0.62	0.84
TEMRA CD8	DKFZP434I0714	2.3	-0.13	0.32	0.62
TEMRA CD8	DKFZP586I1420	4.4	0.0089	0.91	0.97
TEMRA CD8	DKK2	0.33	-1.1	0.01	0.11
TEMRA CD8	DKK3	2.5	0.13	0.73	0.89
TEMRA CD8	DLAT	5.8	-0.084	0.047	0.24
TEMRA CD8	DLD	7	0.014	0.7	0.87
TEMRA CD8	DLEC1	3.5	-0.041	0.71	0.88
TEMRA CD8	DLEU1	4	0.19	0.019	0.15
TEMRA CD8	DLEU2	3	0.44	0.00027	0.013
TEMRA CD8	DLG1	6.3	-0.083	0.07	0.3
TEMRA CD8	DLG3	5.5	-0.051	0.39	0.68
TEMRA CD8	DLG4	0.56	0.32	0.062	0.28
TEMRA CD8	DLG5	4.2	-0.49	0.017	0.14
TEMRA CD8	DLGAP1-AS1	3.5	0.0033	0.97	0.99
TEMRA CD8	DLGAP1-AS2	0.26	-0.26	0.17	0.46
TEMRA CD8	DLGAP4	4.9	0.032	0.55	0.8
TEMRA CD8	DLGAP4-AS1	0.31	0.15	0.39	0.68
TEMRA CD8	DLGAP5	1.8	1.2	0.0073	0.09
TEMRA CD8	DLK2	0.42	0.026	0.89	0.96
TEMRA CD8	DLL1	0.68	0.037	0.92	0.97
TEMRA CD8	DLST	3.8	0.058	0.45	0.73
TEMRA CD8	DLSTP1	0.09	0.37	0.093	0.34
TEMRA CD8	DMAP1	5.8	-0.057	0.1	0.36
TEMRA CD8	DMKN	1.8	-0.027	0.89	0.96
TEMRA CD8	DMPK	2.6	0.3	0.0028	0.052
TEMRA CD8	DMTF1	7.2	-0.022	0.57	0.81
TEMRA CD8	DMTN	3.2	0.21	0.064	0.28
TEMRA CD8	DMWD	5.3	0.054	0.42	0.7
TEMRA CD8	DMXL1	5.6	-0.017	0.78	0.91
TEMRA CD8	DMXL2	2.5	-0.11	0.62	0.84
TEMRA CD8	DNA2	2.2	0.0082	0.95	0.98
TEMRA CD8	DNAAF2	5.3	-0.063	0.24	0.54
TEMRA CD8	DNAAF5	3.7	0.052	0.4	0.69
TEMRA CD8	DNAH1	4.9	0.095	0.25	0.55
TEMRA CD8	DNAH10	2.9	-0.047	0.86	0.95
TEMRA CD8	DNAH17	1.7	-0.072	0.55	0.79
TEMRA CD8	DNAH6	0.88	-0.43	0.2	0.5
TEMRA CD8	DNAI2	1.4	0.14	0.42	0.71
TEMRA CD8	DNAJA1	7.7	0.13	0.012	0.12
TEMRA CD8	DNAJA2	6.9	-0.043	0.16	0.46
TEMRA CD8	DNAJA3	6.5	0.052	0.099	0.36
TEMRA CD8	DNAJA4	4.8	-0.033	0.64	0.84
TEMRA CD8	DNAJB1	8.2	-0.034	0.72	0.89
TEMRA CD8	DNAJB11	6.4	0.13	0.0069	0.087
TEMRA CD8	DNAJB12	5.6	0.097	0.03	0.19
TEMRA CD8	DNAJB13	0.41	0.22	0.23	0.54
TEMRA CD8	DNAJB14	7	-0.018	0.68	0.87
TEMRA CD8	DNAJB2	1.9	0.15	0.13	0.41
TEMRA CD8	DNAJB4	3.6	-0.13	0.12	0.39
TEMRA CD8	DNAJB5	1.8	0.26	0.057	0.27
TEMRA CD8	DNAJB6	7.8	-0.026	0.53	0.78
TEMRA CD8	DNAJB9	6.3	-0.074	0.25	0.55
TEMRA CD8	DNAJC1	6	0.023	0.68	0.87
TEMRA CD8	DNAJC10	7.2	-0.068	0.12	0.4
TEMRA CD8	DNAJC11	5.5	0.022	0.53	0.79
TEMRA CD8	DNAJC13	5.8	-0.076	0.21	0.51
TEMRA CD8	DNAJC14	6.5	-0.027	0.47	0.74
TEMRA CD8	DNAJC15	5.5	0.022	0.77	0.91
TEMRA CD8	DNAJC16	5.2	-0.027	0.58	0.81
TEMRA CD8	DNAJC17	5	0.093	0.039	0.22
TEMRA CD8	DNAJC18	2.8	0.11	0.19	0.49
TEMRA CD8	DNAJC19	5.6	-0.01	0.81	0.93
TEMRA CD8	DNAJC2	5.5	0.003	0.94	0.98
TEMRA CD8	DNAJC21	5.8	-0.068	0.057	0.27
TEMRA CD8	DNAJC24	4.3	-0.11	0.021	0.16
TEMRA CD8	DNAJC25	2.6	-0.11	0.3	0.6
TEMRA CD8	DNAJC27	3.5	-0.022	0.79	0.92
TEMRA CD8	DNAJC28	0.86	0.02	0.9	0.96
TEMRA CD8	DNAJC3	6.3	0.1	0.025	0.17
TEMRA CD8	DNAJC3-AS1	1	-0.11	0.44	0.72
TEMRA CD8	DNAJC30	3.7	-0.03	0.67	0.86
TEMRA CD8	DNAJC4	4.8	-0.06	0.21	0.51
TEMRA CD8	DNAJC5	3.9	0.1	0.18	0.48
TEMRA CD8	DNAJC6	1.5	-0.47	0.053	0.26
TEMRA CD8	DNAJC7	5.7	0.019	0.71	0.88
TEMRA CD8	DNAJC8	7.7	0.05	0.22	0.52
TEMRA CD8	DNAJC9	6.1	0.019	0.63	0.84
TEMRA CD8	DNAJC9-AS1	0.26	0.22	0.18	0.47
TEMRA CD8	DNAL1	2.8	-0.025	0.77	0.91
TEMRA CD8	DNAL4	3.3	-0.064	0.3	0.6
TEMRA CD8	DNASE1	4.3	0.049	0.46	0.74
TEMRA CD8	DNASE1L1	3.6	0.15	0.096	0.35
TEMRA CD8	DNASE2	6.4	0.1	0.025	0.17
TEMRA CD8	DND1	3.5	0.1	0.093	0.35
TEMRA CD8	DNHD1	4.4	0.084	0.34	0.64
TEMRA CD8	DNLZ	3.8	-0.12	0.22	0.52
TEMRA CD8	DNM1L	6.5	-0.035	0.37	0.67
TEMRA CD8	DNM1P46	-0.014	0.14	0.5	0.76
TEMRA CD8	DNM2	8.1	-0.052	0.15	0.44
TEMRA CD8	DNM3	0.61	-0.25	0.26	0.56
TEMRA CD8	DNMBP	3.3	-0.14	0.18	0.47
TEMRA CD8	DNMT1	7.2	0.029	0.43	0.71
TEMRA CD8	DNMT3A	4.5	-0.0047	0.96	0.99
TEMRA CD8	DNPEP	6.5	0.0074	0.84	0.94
TEMRA CD8	DNPH1	3.5	0.15	0.22	0.52
TEMRA CD8	DNTTIP1	5	0.06	0.15	0.43
TEMRA CD8	DNTTIP2	7.7	0.016	0.64	0.84
TEMRA CD8	DOC2GP	1.9	-0.38	0.086	0.33
TEMRA CD8	DOCK10	8.4	0.076	0.19	0.48
TEMRA CD8	DOCK11	7	0.05	0.43	0.72
TEMRA CD8	DOCK2	9	-0.009	0.87	0.95
TEMRA CD8	DOCK3	2.4	-0.18	0.3	0.6
TEMRA CD8	DOCK5	2.9	0.85	0.011	0.11
TEMRA CD8	DOCK6	0.29	-1	0.0022	0.045
TEMRA CD8	DOCK7	3.3	-0.21	0.27	0.58
TEMRA CD8	DOCK8	8.5	0.054	0.25	0.56
TEMRA CD8	DOCK9	6.1	0.04	0.65	0.85
TEMRA CD8	DOCK9-AS2	1.6	-0.089	0.5	0.76
TEMRA CD8	DOHH	3.9	-0.063	0.42	0.71
TEMRA CD8	DOK1	5.1	-0.016	0.76	0.91
TEMRA CD8	DOK2	8.3	-0.029	0.65	0.85
TEMRA CD8	DOK4	2.9	-0.13	0.31	0.62
TEMRA CD8	DOK6	0.74	0.66	0.012	0.12
TEMRA CD8	DOLK	4.2	-0.073	0.17	0.46
TEMRA CD8	DOLPP1	4.1	-0.021	0.72	0.89
TEMRA CD8	DONSON	4.1	-0.017	0.78	0.91
TEMRA CD8	DOPEY1	5	0.047	0.6	0.83
TEMRA CD8	DOPEY2	5.5	-0.15	0.039	0.22
TEMRA CD8	DOT1L	2.5	0.1	0.34	0.65
TEMRA CD8	DPAGT1	6.2	-0.00098	0.98	0.99
TEMRA CD8	DPCD	0.5	-0.21	0.21	0.51
TEMRA CD8	DPEP2	4.6	-0.4	0.002	0.042
TEMRA CD8	DPF2	7.1	-0.02	0.51	0.77
TEMRA CD8	DPF3	0.28	0.42	0.2	0.49
TEMRA CD8	DPH1	5.3	0.009	0.86	0.95
TEMRA CD8	DPH2	5.8	0.015	0.75	0.9
TEMRA CD8	DPH3	6.1	-0.029	0.56	0.8
TEMRA CD8	DPH3P1	0.63	-0.2	0.17	0.47
TEMRA CD8	DPH5	4.4	0.084	0.12	0.39
TEMRA CD8	DPH6	3.8	0.039	0.58	0.81
TEMRA CD8	DPH7	6.3	-0.05	0.19	0.49
TEMRA CD8	DPM1	5.9	0.039	0.27	0.58
TEMRA CD8	DPM2	5.6	0.072	0.12	0.39
TEMRA CD8	DPM3	3	0.11	0.22	0.53
TEMRA CD8	DPP3	6.1	0.12	0.022	0.16
TEMRA CD8	DPP4	5.2	0.97	0.0034	0.059
TEMRA CD8	DPP7	7.6	-0.038	0.51	0.77
TEMRA CD8	DPP8	6.9	-0.014	0.72	0.88
TEMRA CD8	DPP9	6.4	-0.056	0.27	0.57
TEMRA CD8	DPY19L1	5.6	-0.19	0.03	0.19
TEMRA CD8	DPY19L1P1	0.26	0.41	0.32	0.62
TEMRA CD8	DPY19L2	0.27	-0.42	0.35	0.66
TEMRA CD8	DPY19L2P2	2.8	0.04	0.72	0.88
TEMRA CD8	DPY19L3	4.2	-0.067	0.44	0.73
TEMRA CD8	DPY19L4	4.3	-0.13	0.078	0.32
TEMRA CD8	DPY30	5.9	0.015	0.72	0.88
TEMRA CD8	DPYD	6.7	-0.11	0.044	0.23
TEMRA CD8	DPYSL2	6.1	-0.074	0.3	0.61
TEMRA CD8	DR1	6.9	-0.1	0.043	0.23
TEMRA CD8	DRAM1	3	-0.14	0.15	0.44
TEMRA CD8	DRAM2	5.7	-0.0088	0.84	0.94
TEMRA CD8	DRAP1	6.2	0.1	0.18	0.47
TEMRA CD8	DRAXIN	2.3	-0.31	0.28	0.58
TEMRA CD8	DRD3	-0.15	0.25	0.47	0.74
TEMRA CD8	DRG1	6.2	0.057	0.13	0.41
TEMRA CD8	DRG2	5.9	0.011	0.73	0.89
TEMRA CD8	DROSHA	5.8	0.031	0.52	0.78
TEMRA CD8	DSC1	1.9	-0.34	0.49	0.76
TEMRA CD8	DSCC1	1.3	-0.2	0.32	0.62
TEMRA CD8	DSCR3	7.4	-0.052	0.1	0.36
TEMRA CD8	DSCR9	0.43	-0.13	0.45	0.73
TEMRA CD8	DSE	1.5	-0.16	0.45	0.73
TEMRA CD8	DSEL	1.7	-0.26	0.56	0.8
TEMRA CD8	DSN1	4.8	-0.043	0.43	0.72
TEMRA CD8	DST	0.71	-1.2	0.03	0.19
TEMRA CD8	DSTN	7	0.089	0.32	0.62
TEMRA CD8	DSTNP2	0.98	-0.0099	0.94	0.98
TEMRA CD8	DSTYK	6	-0.058	0.22	0.52
TEMRA CD8	DTD1	5.5	0.022	0.65	0.85
TEMRA CD8	DTD2	4.1	-0.13	0.045	0.24
TEMRA CD8	DTHD1	5.8	-0.059	0.72	0.88
TEMRA CD8	DTL	2.8	0.52	0.043	0.23
TEMRA CD8	DTNB	4.7	-0.056	0.29	0.6
TEMRA CD8	DTNBP1	5.5	-0.074	0.13	0.41
TEMRA CD8	DTWD1	4.5	-0.073	0.17	0.46
TEMRA CD8	DTWD2	2.7	-0.16	0.15	0.43
TEMRA CD8	DTX1	0.38	0.083	0.79	0.92
TEMRA CD8	DTX2	4.5	-0.095	0.081	0.32
TEMRA CD8	DTX2P1-UPK3BP1-PMS2P11	2	-0.14	0.13	0.4
TEMRA CD8	DTX3	4.1	0.21	0.011	0.11
TEMRA CD8	DTX3L	7.3	0.23	0.0031	0.056
TEMRA CD8	DTX4	-0.076	-1	0.0013	0.034
TEMRA CD8	DTYMK	4.8	0.03	0.55	0.8
TEMRA CD8	DUOX1	2.7	0.009	0.94	0.98
TEMRA CD8	DUS1L	7.6	0.0085	0.84	0.94
TEMRA CD8	DUS2	4.7	0.059	0.23	0.53
TEMRA CD8	DUS3L	5.6	-0.13	0.075	0.31
TEMRA CD8	DUS4L	2.2	-0.11	0.22	0.52
TEMRA CD8	DUSP1	8.5	-0.27	0.34	0.64
TEMRA CD8	DUSP10	4.7	0.026	0.76	0.91
TEMRA CD8	DUSP11	6.4	-0.064	0.12	0.39
TEMRA CD8	DUSP12	5.5	-0.054	0.15	0.44
TEMRA CD8	DUSP14	4.4	-0.04	0.53	0.78
TEMRA CD8	DUSP16	2.7	-0.034	0.85	0.95
TEMRA CD8	DUSP18	4.8	-0.0098	0.86	0.95
TEMRA CD8	DUSP19	1.9	-0.23	0.12	0.39
TEMRA CD8	DUSP2	8.6	0.23	0.19	0.49
TEMRA CD8	DUSP22	6	-0.0042	0.92	0.97
TEMRA CD8	DUSP23	4.3	0.13	0.091	0.34
TEMRA CD8	DUSP28	3.1	0.061	0.34	0.64
TEMRA CD8	DUSP3	3.5	-0.1	0.3	0.61
TEMRA CD8	DUSP5	3.6	0.65	3.00E-05	0.0028
TEMRA CD8	DUSP6	4	-0.012	0.93	0.97
TEMRA CD8	DUSP7	3.6	0.03	0.68	0.86
TEMRA CD8	DUSP8	3.4	-0.26	0.016	0.14
TEMRA CD8	DUT	6.2	0.067	0.2	0.5
TEMRA CD8	DVL1	3	-0.03	0.77	0.91
TEMRA CD8	DVL2	5.6	-0.1	0.0068	0.087
TEMRA CD8	DVL3	6.2	-0.045	0.29	0.6
TEMRA CD8	DXO	4.4	0.00097	0.99	1
TEMRA CD8	DYM	6.2	-0.0098	0.8	0.92
TEMRA CD8	DYNC1H1	7.8	0.054	0.32	0.62
TEMRA CD8	DYNC1I2	6	0.06	0.15	0.43
TEMRA CD8	DYNC1LI1	5.4	0.0034	0.93	0.98
TEMRA CD8	DYNC1LI2	6.2	-0.026	0.47	0.74
TEMRA CD8	DYNC2H1	3.4	-0.22	0.081	0.32
TEMRA CD8	DYNC2LI1	2.4	-0.14	0.18	0.47
TEMRA CD8	DYNLL1	7	0.016	0.8	0.92
TEMRA CD8	DYNLL2	0.91	0.29	0.29	0.6
TEMRA CD8	DYNLRB1	6	0.06	0.22	0.53
TEMRA CD8	DYNLT1	6.6	0.24	1.80E-05	0.0019
TEMRA CD8	DYNLT3	5.8	-0.063	0.32	0.62
TEMRA CD8	DYRK1A	3.7	0.25	0.0038	0.062
TEMRA CD8	DYRK1B	4.9	-0.072	0.18	0.47
TEMRA CD8	DYRK2	7.6	-0.27	1.10E-09	6.60E-07
TEMRA CD8	DYRK4	3.8	0.15	0.0069	0.087
TEMRA CD8	DYSF	3.1	-0.64	0.0013	0.034
TEMRA CD8	DZANK1	2.6	-0.14	0.14	0.42
TEMRA CD8	DZIP3	5.6	-0.14	0.11	0.37
TEMRA CD8	E2F1	2.1	0.47	0.02	0.15
TEMRA CD8	E2F2	1.8	0.83	0.0002	0.011
TEMRA CD8	E2F3	5.4	-0.21	0.023	0.17
TEMRA CD8	E2F4	7.1	0.054	0.16	0.45
TEMRA CD8	E2F5	1.8	-0.056	0.71	0.88
TEMRA CD8	E2F6	3.8	0.038	0.51	0.77
TEMRA CD8	E2F7	0.26	0.69	0.069	0.29
TEMRA CD8	E2F8	0.33	0.72	0.079	0.32
TEMRA CD8	E4F1	5.5	-0.093	0.064	0.28
TEMRA CD8	EAF1	5.4	0.064	0.36	0.66
TEMRA CD8	EAF2	2	-0.23	0.04	0.22
TEMRA CD8	EAPP	6.4	-0.016	0.68	0.86
TEMRA CD8	EARS2	5.2	0.015	0.74	0.9
TEMRA CD8	EBAG9	5.1	0.059	0.22	0.52
TEMRA CD8	EBF4	1	0.0027	0.99	1
TEMRA CD8	EBLN2	2.9	0.067	0.49	0.76
TEMRA CD8	EBLN3	6.4	-0.049	0.28	0.59
TEMRA CD8	EBNA1BP2	5.6	0.15	0.00053	0.019
TEMRA CD8	EBP	6.3	0.36	7.00E-06	0.00091
TEMRA CD8	EBPL	3.8	0.014	0.88	0.96
TEMRA CD8	ECD	6.3	-0.025	0.42	0.71
TEMRA CD8	ECE1	6.3	0.23	0.0014	0.036
TEMRA CD8	ECE2	2.1	0.15	0.13	0.4
TEMRA CD8	ECH1	7.7	0.037	0.42	0.71
TEMRA CD8	ECHDC1	6.4	0.017	0.63	0.84
TEMRA CD8	ECHDC2	4.7	0.21	0.0044	0.067
TEMRA CD8	ECHS1	6.2	-0.022	0.62	0.84
TEMRA CD8	ECI1	4.6	-0.034	0.64	0.84
TEMRA CD8	ECI2	5.4	-0.021	0.6	0.83
TEMRA CD8	ECSIT	4.9	-0.071	0.16	0.45
TEMRA CD8	ECT2	3.7	0.035	0.76	0.91
TEMRA CD8	EDARADD	4.6	-0.23	0.21	0.52
TEMRA CD8	EDC3	5.8	-0.012	0.75	0.9
TEMRA CD8	EDC4	7.4	-0.03	0.51	0.77
TEMRA CD8	EDEM1	6.7	-0.082	0.25	0.56
TEMRA CD8	EDEM2	6	0.055	0.15	0.44
TEMRA CD8	EDEM3	6	-0.097	0.13	0.41
TEMRA CD8	EDF1	6.9	0.063	0.19	0.49
TEMRA CD8	EDRF1	6.2	-0.1	0.03	0.19
TEMRA CD8	EDRF1-AS1	0.032	0.096	0.62	0.84
TEMRA CD8	EEA1	5.3	0.12	0.009	0.1
TEMRA CD8	EED	6.2	0.11	0.012	0.12
TEMRA CD8	EEF1A1	12	0.019	0.75	0.9
TEMRA CD8	EEF1B2	6.8	0.014	0.83	0.93
TEMRA CD8	EEF1D	8.1	0.041	0.5	0.76
TEMRA CD8	EEF1E1	2.2	-0.0031	0.97	0.99
TEMRA CD8	EEF1G	8.1	0.041	0.53	0.78
TEMRA CD8	EEF2	6.9	0.16	0.18	0.48
TEMRA CD8	EEF2K	4	0.038	0.6	0.82
TEMRA CD8	EEF2KMT	3.2	-0.029	0.6	0.83
TEMRA CD8	EEFSEC	5.2	-0.088	0.075	0.31
TEMRA CD8	EEPD1	1.4	-0.53	0.02	0.15
TEMRA CD8	EFCAB11	1.4	0.046	0.74	0.89
TEMRA CD8	EFCAB13	2.3	-0.12	0.55	0.79
TEMRA CD8	EFCAB14	8.7	-0.0087	0.79	0.92
TEMRA CD8	EFCAB2	0.78	-0.26	0.31	0.61
TEMRA CD8	EFCAB5	0.37	0.27	0.26	0.57
TEMRA CD8	EFCAB7	3.8	-0.042	0.48	0.75
TEMRA CD8	EFEMP2	2.3	-0.16	0.14	0.42
TEMRA CD8	EFHC1	3.7	-0.073	0.37	0.67
TEMRA CD8	EFHC2	1.4	0.22	0.47	0.74
TEMRA CD8	EFHD2	9.6	-0.11	0.22	0.53
TEMRA CD8	EFNA1	0.7	-0.21	0.35	0.65
TEMRA CD8	EFNA3	0.44	-0.29	0.082	0.32
TEMRA CD8	EFNA4	1.5	0.048	0.65	0.85
TEMRA CD8	EFNA5	1.4	-0.39	0.26	0.57
TEMRA CD8	EFNB1	2.9	-0.14	0.07	0.3
TEMRA CD8	EFR3A	7.9	-0.11	0.037	0.21
TEMRA CD8	EFTUD1	5.9	-0.06	0.18	0.48
TEMRA CD8	EFTUD2	7.6	0.069	0.03	0.19
TEMRA CD8	EGLN1	6.9	-0.052	0.19	0.49
TEMRA CD8	EGR1	0.14	0.067	0.81	0.93
TEMRA CD8	EGR2	-0.21	0.39	0.26	0.57
TEMRA CD8	EHBP1	4.6	-0.062	0.25	0.56
TEMRA CD8	EHBP1L1	5.3	0.077	0.25	0.56
TEMRA CD8	EHD1	8.1	-0.085	0.08	0.32
TEMRA CD8	EHD3	3.5	0.0014	0.99	1
TEMRA CD8	EHD4	5	0.063	0.31	0.62
TEMRA CD8	EHHADH	2.1	0.18	0.25	0.56
TEMRA CD8	EHMT1	6.6	0.025	0.5	0.76
TEMRA CD8	EHMT2	6.4	-0.11	0.0041	0.065
TEMRA CD8	EI24	6.3	0.015	0.67	0.86
TEMRA CD8	EID1	7.6	-0.0046	0.92	0.97
TEMRA CD8	EID2	4.7	-0.047	0.36	0.66
TEMRA CD8	EID2B	3.1	-0.14	0.056	0.27
TEMRA CD8	EID3	3.7	-0.15	0.12	0.39
TEMRA CD8	EIF1	9.5	-0.051	0.41	0.7
TEMRA CD8	EIF1AD	4.9	-0.036	0.54	0.79
TEMRA CD8	EIF1AX	6.2	0.065	0.23	0.53
TEMRA CD8	EIF1AX-AS1	0.07	-0.11	0.63	0.84
TEMRA CD8	EIF1B	5.8	-0.063	0.1	0.37
TEMRA CD8	EIF1B-AS1	1.7	0.18	0.17	0.46
TEMRA CD8	EIF2A	6	-0.0003	0.99	1
TEMRA CD8	EIF2AK1	7.9	0.00093	0.98	0.99
TEMRA CD8	EIF2AK2	7.5	0.61	9.60E-08	2.90E-05
TEMRA CD8	EIF2AK3	5.4	-0.091	0.11	0.38
TEMRA CD8	EIF2AK4	5.3	0.03	0.54	0.79
TEMRA CD8	EIF2B1	7.1	0.06	0.037	0.21
TEMRA CD8	EIF2B2	5.6	0.048	0.26	0.56
TEMRA CD8	EIF2B3	5.4	0.082	0.044	0.23
TEMRA CD8	EIF2B4	6.2	0.012	0.68	0.87
TEMRA CD8	EIF2B5	7.5	0.037	0.19	0.48
TEMRA CD8	EIF2D	5.3	0.056	0.16	0.44
TEMRA CD8	EIF2S1	7	0.048	0.18	0.47
TEMRA CD8	EIF2S2	6	0.067	0.17	0.47
TEMRA CD8	EIF2S3	6.9	0.14	0.0015	0.037
TEMRA CD8	EIF3A	8.5	0.069	0.004	0.064
TEMRA CD8	EIF3B	8.1	-0.00047	0.98	0.99
TEMRA CD8	EIF3D	7.3	0.026	0.4	0.69
TEMRA CD8	EIF3E	6.8	0.09	0.031	0.19
TEMRA CD8	EIF3F	6.7	0.039	0.39	0.69
TEMRA CD8	EIF3G	6.8	0.012	0.81	0.93
TEMRA CD8	EIF3H	6.8	0.049	0.2	0.5
TEMRA CD8	EIF3I	7.1	0.11	0.012	0.12
TEMRA CD8	EIF3J	5.3	0.041	0.39	0.69
TEMRA CD8	EIF3J-AS1	3.9	-0.17	0.012	0.12
TEMRA CD8	EIF3K	7	0.12	0.0063	0.083
TEMRA CD8	EIF3L	7	-0.041	0.3	0.6
TEMRA CD8	EIF3M	6.7	0.098	0.0023	0.047
TEMRA CD8	EIF4A2	8.4	0.01	0.78	0.91
TEMRA CD8	EIF4A3	6.7	0.034	0.37	0.67
TEMRA CD8	EIF4B	7.4	-0.017	0.7	0.88
TEMRA CD8	EIF4E	6	0.085	0.042	0.23
TEMRA CD8	EIF4E2	6.8	0.0082	0.79	0.92
TEMRA CD8	EIF4E3	7.5	0.034	0.63	0.84
TEMRA CD8	EIF4EBP1	3.1	-0.11	0.21	0.51
TEMRA CD8	EIF4EBP2	8.4	-0.045	0.28	0.59
TEMRA CD8	EIF4ENIF1	5.7	0.024	0.59	0.82
TEMRA CD8	EIF4G1	7	0.075	0.048	0.25
TEMRA CD8	EIF4G2	11	0.021	0.58	0.82
TEMRA CD8	EIF4G3	6.9	0.12	0.15	0.43
TEMRA CD8	EIF4H	8.1	-0.033	0.19	0.49
TEMRA CD8	EIF5	8.6	0.0014	0.97	0.99
TEMRA CD8	EIF5A	6.8	-0.058	0.68	0.86
TEMRA CD8	EIF5A2	5	-0.11	0.087	0.33
TEMRA CD8	EIF5B	6.6	0.13	0.00096	0.028
TEMRA CD8	EIF6	6.8	0.052	0.21	0.51
TEMRA CD8	ELAC1	4.4	0.0096	0.85	0.95
TEMRA CD8	ELAC2	7.1	0.0073	0.82	0.93
TEMRA CD8	ELAVL1	6.6	0.021	0.56	0.8
TEMRA CD8	ELF1	8.2	-0.0041	0.93	0.97
TEMRA CD8	ELF2	6	0.046	0.4	0.69
TEMRA CD8	ELF4	6.5	-0.00043	0.99	1
TEMRA CD8	ELK1	3.9	0.039	0.57	0.81
TEMRA CD8	ELK3	5.6	-0.06	0.39	0.68
TEMRA CD8	ELK4	5	0.066	0.24	0.54
TEMRA CD8	ELL	5.6	-0.037	0.54	0.79
TEMRA CD8	ELL2	3.4	-0.17	0.079	0.32
TEMRA CD8	ELL3	1.5	-0.0042	0.97	0.99
TEMRA CD8	ELMO1	6.7	-0.093	0.087	0.33
TEMRA CD8	ELMO2	8	0.054	0.17	0.47
TEMRA CD8	ELMO3	0.61	0.23	0.12	0.39
TEMRA CD8	ELMOD2	5.6	-0.013	0.82	0.93
TEMRA CD8	ELMOD3	5.7	0.11	0.01	0.11
TEMRA CD8	ELMSAN1	5.9	0.0098	0.86	0.95
TEMRA CD8	ELOF1	5.3	0.026	0.61	0.83
TEMRA CD8	ELOVL1	6.6	0.13	0.0016	0.037
TEMRA CD8	ELOVL4	2	0.12	0.51	0.77
TEMRA CD8	ELOVL5	7	-0.052	0.25	0.55
TEMRA CD8	ELOVL6	3.2	0.44	0.0009	0.027
TEMRA CD8	ELP2	6.7	-0.058	0.14	0.42
TEMRA CD8	ELP3	6.6	0.092	0.013	0.12
TEMRA CD8	ELP4	4.8	0.026	0.53	0.78
TEMRA CD8	ELP5	5.6	0.0033	0.93	0.98
TEMRA CD8	ELP6	5	0.031	0.47	0.74
TEMRA CD8	EMB	8.3	0.14	0.042	0.23
TEMRA CD8	EMBP1	2.5	0.19	0.21	0.51
TEMRA CD8	EMC1	6	-0.052	0.27	0.58
TEMRA CD8	EMC10	3.1	0.09	0.29	0.6
TEMRA CD8	EMC2	4.8	0.067	0.15	0.44
TEMRA CD8	EMC3	6.4	0.042	0.23	0.54
TEMRA CD8	EMC3-AS1	1.2	0.1	0.44	0.72
TEMRA CD8	EMC4	6.4	0.056	0.14	0.42
TEMRA CD8	EMC7	6.4	0.046	0.24	0.54
TEMRA CD8	EMC8	5.2	0.056	0.17	0.47
TEMRA CD8	EMC9	3.8	0.19	0.0044	0.067
TEMRA CD8	EMD	4.3	0.089	0.1	0.36
TEMRA CD8	EME1	0.51	0.088	0.73	0.89
TEMRA CD8	EME2	0.9	0.062	0.64	0.84
TEMRA CD8	EMG1	5.5	0.065	0.11	0.37
TEMRA CD8	EMILIN1	1.3	0.027	0.83	0.94
TEMRA CD8	EMILIN2	3.4	0.37	0.001	0.029
TEMRA CD8	EML2	5.4	0.11	0.18	0.48
TEMRA CD8	EML2-AS1	0.44	0.062	0.72	0.88
TEMRA CD8	EML3	5.8	-0.063	0.22	0.53
TEMRA CD8	EML4	7.8	-0.023	0.74	0.9
TEMRA CD8	EML5	1.7	-0.12	0.56	0.8
TEMRA CD8	EML6	0.97	-0.19	0.4	0.69
TEMRA CD8	EMP3	8.3	0.14	0.03	0.19
TEMRA CD8	ENC1	3.8	-0.27	0.094	0.35
TEMRA CD8	ENDOD1	5.5	-0.029	0.66	0.86
TEMRA CD8	ENDOG	2.6	-0.11	0.34	0.65
TEMRA CD8	ENDOV	2.5	-0.23	0.016	0.14
TEMRA CD8	ENG	4.3	-0.068	0.57	0.81
TEMRA CD8	ENGASE	5.7	-0.078	0.29	0.59
TEMRA CD8	ENKD1	0.7	-0.21	0.16	0.46
TEMRA CD8	ENO1	9.6	0.15	0.00017	0.0093
TEMRA CD8	ENO2	5.7	-0.039	0.61	0.83
TEMRA CD8	ENO3	2.5	0.094	0.31	0.62
TEMRA CD8	ENOPH1	5.8	-0.076	0.032	0.2
TEMRA CD8	ENOSF1	5	-0.07	0.3	0.61
TEMRA CD8	ENOX2	5.1	-0.047	0.3	0.6
TEMRA CD8	ENPP3	0.22	-0.13	0.62	0.84
TEMRA CD8	ENPP4	6.7	-0.24	0.0037	0.061
TEMRA CD8	ENPP5	5.9	0.061	0.59	0.82
TEMRA CD8	ENSA	6.2	0.1	0.0053	0.075
TEMRA CD8	ENTHD2	4.7	-0.023	0.68	0.86
TEMRA CD8	ENTPD1	4.3	-0.061	0.46	0.73
TEMRA CD8	ENTPD1-AS1	1.3	-0.25	0.042	0.23
TEMRA CD8	ENTPD3-AS1	1.8	0.065	0.58	0.82
TEMRA CD8	ENTPD4	7	-0.084	0.091	0.34
TEMRA CD8	ENTPD5	3.7	-0.04	0.58	0.82
TEMRA CD8	ENTPD6	6.1	-0.043	0.33	0.63
TEMRA CD8	ENTPD7	2.9	-0.052	0.6	0.82
TEMRA CD8	ENY2	5.9	-0.027	0.47	0.74
TEMRA CD8	EOGT	5	0.029	0.72	0.89
TEMRA CD8	EOMES	9.1	-0.12	0.12	0.39
TEMRA CD8	EP300	7.2	0.037	0.37	0.67
TEMRA CD8	EP400	4.6	0.097	0.13	0.4
TEMRA CD8	EP400NL	2.4	-0.011	0.9	0.96
TEMRA CD8	EPB41	7.8	-0.18	0.0012	0.033
TEMRA CD8	EPB41L2	1.2	-0.051	0.86	0.95
TEMRA CD8	EPB41L4A	4.9	0.18	0.45	0.73
TEMRA CD8	EPB41L4A-AS1	2.6	0.087	0.32	0.63
TEMRA CD8	EPB41L4A-AS2	-0.097	-0.0037	0.99	1
TEMRA CD8	EPB41L5	3.2	-0.17	0.074	0.31
TEMRA CD8	EPC1	6	-0.018	0.71	0.88
TEMRA CD8	EPC2	2.5	-0.081	0.41	0.7
TEMRA CD8	EPDR1	2.5	-0.21	0.37	0.67
TEMRA CD8	EPG5	5.6	0.094	0.29	0.6
TEMRA CD8	EPHA1	1.5	-0.32	0.49	0.76
TEMRA CD8	EPHA1-AS1	0.43	-0.7	0.2	0.5
TEMRA CD8	EPHA4	3.1	-0.83	0.00033	0.014
TEMRA CD8	EPHB6	3.6	-0.32	0.03	0.19
TEMRA CD8	EPHX1	1.2	-0.058	0.76	0.91
TEMRA CD8	EPHX2	3.9	-0.18	0.34	0.64
TEMRA CD8	EPHX4	2.3	-0.47	0.095	0.35
TEMRA CD8	EPM2A	3.4	-0.16	0.1	0.36
TEMRA CD8	EPM2AIP1	5.8	-0.077	0.32	0.62
TEMRA CD8	EPN1	3.6	-0.048	0.56	0.8
TEMRA CD8	EPN2	2.8	-0.13	0.28	0.58
TEMRA CD8	EPOR	3.1	0.073	0.28	0.59
TEMRA CD8	EPPK1	0.71	-0.5	0.32	0.62
TEMRA CD8	EPRS	7.5	0.037	0.27	0.58
TEMRA CD8	EPS15	7.9	-0.1	0.048	0.24
TEMRA CD8	EPS15L1	5.3	-0.019	0.71	0.88
TEMRA CD8	EPS8L1	1.6	-0.054	0.71	0.88
TEMRA CD8	EPS8L2	2.9	0.17	0.083	0.32
TEMRA CD8	EPSTI1	6.7	1.1	2.00E-11	2.10E-08
TEMRA CD8	EPT1	4.1	0.061	0.47	0.74
TEMRA CD8	ERAL1	5.9	-0.017	0.56	0.8
TEMRA CD8	ERAP1	7.6	-0.083	0.27	0.57
TEMRA CD8	ERAP2	8.5	0.11	0.6	0.83
TEMRA CD8	ERBB2	4.3	-0.16	0.43	0.72
TEMRA CD8	ERBB2IP	8.1	-0.079	0.13	0.41
TEMRA CD8	ERBB3	0.06	0.098	0.78	0.92
TEMRA CD8	ERC1	5.4	-0.025	0.74	0.89
TEMRA CD8	ERCC1	5.1	0.041	0.34	0.64
TEMRA CD8	ERCC2	2.9	-0.011	0.89	0.96
TEMRA CD8	ERCC3	7.2	-0.041	0.18	0.47
TEMRA CD8	ERCC4	4.3	-0.043	0.39	0.69
TEMRA CD8	ERCC5	3	0.016	0.81	0.93
TEMRA CD8	ERCC6	4.1	-0.13	0.1	0.36
TEMRA CD8	ERCC6L	1	0.041	0.85	0.95
TEMRA CD8	ERCC6L2	6.5	0.021	0.74	0.89
TEMRA CD8	ERCC8	3.9	-0.033	0.58	0.82
TEMRA CD8	ERF	1.2	-0.04	0.73	0.89
TEMRA CD8	ERGIC1	4.7	-0.17	0.085	0.33
TEMRA CD8	ERGIC2	6.3	-0.032	0.39	0.69
TEMRA CD8	ERGIC3	5.8	0.03	0.47	0.75
TEMRA CD8	ERH	4.2	0.16	0.051	0.25
TEMRA CD8	ERI1	5.6	0.011	0.87	0.95
TEMRA CD8	ERI2	2.3	-0.11	0.34	0.65
TEMRA CD8	ERI3	5.1	0.066	0.09	0.34
TEMRA CD8	ERICH1	5.3	0.095	0.062	0.28
TEMRA CD8	ERICH6-AS1	1.1	-0.095	0.42	0.7
TEMRA CD8	ERLEC1	6.3	-0.008	0.86	0.95
TEMRA CD8	ERLIN1	5.5	0.016	0.74	0.9
TEMRA CD8	ERLIN2	2.7	0.098	0.22	0.52
TEMRA CD8	ERMAP	2.7	-0.019	0.86	0.95
TEMRA CD8	ERMARD	5.2	-0.064	0.16	0.45
TEMRA CD8	ERMN	1.1	0.29	0.088	0.34
TEMRA CD8	ERMP1	5.9	-0.049	0.59	0.82
TEMRA CD8	ERN1	5.9	-0.22	0.098	0.35
TEMRA CD8	ERO1A	6.6	0.051	0.23	0.54
TEMRA CD8	ERO1B	5	-0.062	0.29	0.6
TEMRA CD8	ERP27	4.6	0.097	0.18	0.48
TEMRA CD8	ERP29	6.9	0.13	0.0015	0.036
TEMRA CD8	ERP44	7.3	0.015	0.63	0.84
TEMRA CD8	ERRFI1	0.79	-0.053	0.83	0.93
TEMRA CD8	ERV3-1	3.3	0.036	0.68	0.86
TEMRA CD8	ERVK13-1	4.3	0.023	0.77	0.91
TEMRA CD8	ESCO1	6.3	-0.092	0.028	0.18
TEMRA CD8	ESCO2	1.2	0.56	0.022	0.16
TEMRA CD8	ESD	5.8	0.095	0.082	0.32
TEMRA CD8	ESF1	5.1	0.11	0.013	0.12
TEMRA CD8	ESM1	0.95	-0.17	0.64	0.85
TEMRA CD8	ESPL1	0.58	0.48	0.22	0.53
TEMRA CD8	ESR2	1.2	0.25	0.092	0.34
TEMRA CD8	ESRP2	0.68	0.29	0.13	0.4
TEMRA CD8	ESRRA	4.5	-0.013	0.84	0.94
TEMRA CD8	ESYT1	9.4	0.12	0.0022	0.045
TEMRA CD8	ESYT2	8.3	-0.092	0.17	0.46
TEMRA CD8	ETAA1	5	-0.014	0.78	0.91
TEMRA CD8	ETF1	6.1	0.085	0.044	0.23
TEMRA CD8	ETFA	6.9	0.056	0.091	0.34
TEMRA CD8	ETFB	4.7	0.2	0.0075	0.091
TEMRA CD8	ETFDH	4.6	0.11	0.13	0.41
TEMRA CD8	ETHE1	4.8	0.087	0.16	0.44
TEMRA CD8	ETNK1	7.1	-0.084	0.14	0.43
TEMRA CD8	ETNK2	1.5	-0.13	0.47	0.74
TEMRA CD8	ETS1	9	0.15	0.13	0.41
TEMRA CD8	ETS2	4.2	-0.27	0.00041	0.016
TEMRA CD8	ETV3	3.5	0.11	0.45	0.73
TEMRA CD8	ETV6	4.7	0.042	0.51	0.77
TEMRA CD8	ETV7	2.8	1.6	1.80E-06	0.00033
TEMRA CD8	EVA1B	0.38	0.035	0.83	0.93
TEMRA CD8	EVA1C	4.3	0.23	0.088	0.34
TEMRA CD8	EVC	0.8	0.89	0.01	0.11
TEMRA CD8	EVC2	2.8	0.71	0.0069	0.087
TEMRA CD8	EVI2A	5.9	0.0071	0.92	0.97
TEMRA CD8	EVI2B	6.8	0.003	0.94	0.98
TEMRA CD8	EVI5	0.57	-0.39	0.13	0.41
TEMRA CD8	EVI5L	3.5	-0.021	0.76	0.91
TEMRA CD8	EVL	7	0.13	0.0077	0.093
TEMRA CD8	EWSR1	8.8	0.024	0.39	0.69
TEMRA CD8	EXD2	3.9	-0.049	0.7	0.88
TEMRA CD8	EXD3	3.5	-0.087	0.27	0.57
TEMRA CD8	EXO1	1.4	0.43	0.12	0.39
TEMRA CD8	EXO5	4.3	-0.021	0.69	0.87
TEMRA CD8	EXOC1	6	0.037	0.36	0.66
TEMRA CD8	EXOC2	7.6	-0.025	0.53	0.78
TEMRA CD8	EXOC3	5.8	0.0092	0.89	0.96
TEMRA CD8	EXOC3-AS1	1.2	0.058	0.66	0.85
TEMRA CD8	EXOC4	6.2	-0.042	0.39	0.68
TEMRA CD8	EXOC5	7.1	-0.1	0.016	0.14
TEMRA CD8	EXOC6	4.8	0.03	0.55	0.8
TEMRA CD8	EXOC6B	3.2	-0.11	0.29	0.6
TEMRA CD8	EXOC7	7.2	-0.034	0.22	0.52
TEMRA CD8	EXOC8	3.6	-0.22	0.0052	0.074
TEMRA CD8	EXOG	4.5	0.022	0.66	0.85
TEMRA CD8	EXOSC1	5.4	0.035	0.35	0.66
TEMRA CD8	EXOSC10	7.7	0.017	0.62	0.84
TEMRA CD8	EXOSC2	5.4	0.081	0.035	0.21
TEMRA CD8	EXOSC3	5.2	0.073	0.16	0.45
TEMRA CD8	EXOSC4	3.8	0.032	0.63	0.84
TEMRA CD8	EXOSC5	4.2	0.081	0.26	0.57
TEMRA CD8	EXOSC6	5.6	-0.057	0.33	0.63
TEMRA CD8	EXOSC7	5.1	0.09	0.037	0.21
TEMRA CD8	EXOSC8	5.9	0.029	0.43	0.71
TEMRA CD8	EXOSC9	5.6	0.051	0.19	0.49
TEMRA CD8	EXPH5	1.4	-0.84	0.011	0.11
TEMRA CD8	EXT1	3.2	-0.19	0.075	0.31
TEMRA CD8	EXT2	6.5	-0.013	0.76	0.91
TEMRA CD8	EXTL2	3.7	-0.078	0.43	0.71
TEMRA CD8	EXTL3	5.6	-0.093	0.28	0.58
TEMRA CD8	EYA3	4.7	-0.00033	1	1
TEMRA CD8	EYS	-0.027	-0.19	0.43	0.71
TEMRA CD8	EZH1	6.7	-0.066	0.18	0.47
TEMRA CD8	EZH2	5	0.24	0.017	0.14
TEMRA CD8	EZR	9.2	0.029	0.54	0.79
TEMRA CD8	F11R	5.5	-0.056	0.58	0.82
TEMRA CD8	F12	0.59	-0.031	0.89	0.96
TEMRA CD8	F13A1	-0.037	0.24	0.66	0.85
TEMRA CD8	F2R	7.9	-0.26	0.0064	0.083
TEMRA CD8	F2RL1	0.43	-0.02	0.97	0.99
TEMRA CD8	F2RL2	2.7	0.028	0.83	0.93
TEMRA CD8	F5	0.92	0.48	0.28	0.58
TEMRA CD8	F8	4.5	0.06	0.47	0.74
TEMRA CD8	F8A1	4.2	0.0007	0.99	1
TEMRA CD8	FAAH	1.4	-0.32	0.027	0.18
TEMRA CD8	FAAH2	1.2	-0.48	0.29	0.59
TEMRA CD8	FAAHP1	1.9	0.59	0.07	0.3
TEMRA CD8	FAAP100	5.5	-0.06	0.25	0.56
TEMRA CD8	FAAP20	4.8	0.0092	0.9	0.96
TEMRA CD8	FAAP24	1.7	0.12	0.33	0.63
TEMRA CD8	FABP3	0.29	0.081	0.64	0.84
TEMRA CD8	FABP5	4.1	0.41	0.00059	0.021
TEMRA CD8	FADD	5.8	0.046	0.36	0.66
TEMRA CD8	FADS1	4.3	0.17	0.33	0.63
TEMRA CD8	FADS2	3.9	0.18	0.38	0.68
TEMRA CD8	FADS3	4.2	-0.0094	0.92	0.97
TEMRA CD8	FAF1	6.4	-0.036	0.22	0.52
TEMRA CD8	FAF2	6.2	0.025	0.63	0.84
TEMRA CD8	FAH	2.6	0.35	0.055	0.26
TEMRA CD8	FAHD1	4.1	0.057	0.35	0.65
TEMRA CD8	FAHD2A	4.3	0.11	0.071	0.3
TEMRA CD8	FAHD2B	4	0.081	0.16	0.45
TEMRA CD8	FAHD2CP	0.89	0.23	0.066	0.29
TEMRA CD8	FAIM	3.2	-0.051	0.47	0.74
TEMRA CD8	FAM101B	5	0.31	0.029	0.19
TEMRA CD8	FAM102A	6.5	-0.022	0.88	0.96
TEMRA CD8	FAM102B	5.3	-0.19	0.013	0.12
TEMRA CD8	FAM103A1	2.7	0.017	0.78	0.92
TEMRA CD8	FAM104A	6.9	-0.0046	0.91	0.97
TEMRA CD8	FAM104B	3.4	0.16	0.017	0.14
TEMRA CD8	FAM105A	5.9	-0.14	0.019	0.15
TEMRA CD8	FAM107B	9	0.034	0.42	0.71
TEMRA CD8	FAM109A	1.4	-0.2	0.15	0.43
TEMRA CD8	FAM109B	2.1	0.23	0.073	0.3
TEMRA CD8	FAM110A	4.2	-0.08	0.32	0.62
TEMRA CD8	FAM110B	-0.37	-0.1	0.85	0.95
TEMRA CD8	FAM111A	6.8	-0.06	0.21	0.51
TEMRA CD8	FAM111B	1.1	0.43	0.22	0.52
TEMRA CD8	FAM114A2	5.4	-0.013	0.8	0.92
TEMRA CD8	FAM117A	6.5	-0.11	0.029	0.19
TEMRA CD8	FAM117B	4.8	-0.31	0.038	0.22
TEMRA CD8	FAM118A	6.1	-0.3	0.064	0.28
TEMRA CD8	FAM118B	4.9	0.017	0.69	0.87
TEMRA CD8	FAM120A	5.6	0.11	0.012	0.12
TEMRA CD8	FAM120AOS	6	0.0086	0.79	0.92
TEMRA CD8	FAM120B	6.9	-0.065	0.16	0.45
TEMRA CD8	FAM120C	2.7	-0.074	0.43	0.71
TEMRA CD8	FAM122A	5	-0.04	0.38	0.67
TEMRA CD8	FAM122B	4.7	0.16	0.0075	0.091
TEMRA CD8	FAM122C	3.4	-0.051	0.44	0.72
TEMRA CD8	FAM126A	5.5	-0.048	0.59	0.82
TEMRA CD8	FAM126B	6.9	-0.025	0.6	0.83
TEMRA CD8	FAM127A	4.6	0.023	0.66	0.85
TEMRA CD8	FAM127B	4.3	0.011	0.84	0.94
TEMRA CD8	FAM129A	7.6	-0.023	0.73	0.89
TEMRA CD8	FAM131A	0.71	0.38	0.012	0.12
TEMRA CD8	FAM131B	2.3	-0.22	0.33	0.64
TEMRA CD8	FAM133B	5.1	0.03	0.5	0.77
TEMRA CD8	FAM134A	6.3	0.053	0.23	0.53
TEMRA CD8	FAM134B	3.4	-0.0001	1	1
TEMRA CD8	FAM134C	8.2	-0.039	0.34	0.64
TEMRA CD8	FAM135A	3.3	-0.085	0.48	0.75
TEMRA CD8	FAM136A	6	-0.0082	0.83	0.94
TEMRA CD8	FAM13A	2.6	-0.2	0.18	0.47
TEMRA CD8	FAM13A-AS1	1.2	0.14	0.31	0.62
TEMRA CD8	FAM13B	6.8	0.052	0.51	0.77
TEMRA CD8	FAM149B1	2.9	0.039	0.64	0.84
TEMRA CD8	FAM159A	1.7	-0.19	0.15	0.44
TEMRA CD8	FAM160A2	6.2	0.08	0.14	0.42
TEMRA CD8	FAM160B1	6.8	-0.12	0.078	0.32
TEMRA CD8	FAM160B2	6.2	-0.1	0.031	0.19
TEMRA CD8	FAM161A	1.5	-0.18	0.22	0.53
TEMRA CD8	FAM161B	3.4	-0.12	0.11	0.38
TEMRA CD8	FAM162A	5.3	0.11	0.04	0.22
TEMRA CD8	FAM168A	3.2	0.043	0.62	0.83
TEMRA CD8	FAM168B	6.3	-0.13	0.066	0.29
TEMRA CD8	FAM169A	5.5	-0.37	0.003	0.054
TEMRA CD8	FAM171A1	3.7	-0.34	0.061	0.28
TEMRA CD8	FAM172A	6.2	-0.14	0.00077	0.024
TEMRA CD8	FAM173A	4.8	-0.1	0.31	0.62
TEMRA CD8	FAM173B	3.6	0.05	0.44	0.72
TEMRA CD8	FAM174A	2.8	-0.25	0.0012	0.033
TEMRA CD8	FAM175A	3.8	-0.076	0.23	0.53
TEMRA CD8	FAM175B	5.2	-0.019	0.68	0.86
TEMRA CD8	FAM177A1	4.3	0.04	0.57	0.81
TEMRA CD8	FAM178B	0.24	-0.013	0.96	0.99
TEMRA CD8	FAM179A	5.2	-0.097	0.37	0.67
TEMRA CD8	FAM179B	5.5	-0.084	0.21	0.51
TEMRA CD8	FAM184A	0.25	0.4	0.24	0.54
TEMRA CD8	FAM184B	1.3	0.2	0.15	0.43
TEMRA CD8	FAM185A	3.9	-0.095	0.13	0.4
TEMRA CD8	FAM188A	4.7	-0.025	0.63	0.84
TEMRA CD8	FAM189B	0.82	0.032	0.81	0.93
TEMRA CD8	FAM192A	6.6	0.1	0.00021	0.011
TEMRA CD8	FAM193A	5.5	0.0036	0.93	0.98
TEMRA CD8	FAM193B	6.1	-0.078	0.15	0.43
TEMRA CD8	FAM195A	3	0.16	0.2	0.5
TEMRA CD8	FAM195B	5.4	-0.011	0.88	0.96
TEMRA CD8	FAM199X	5.8	-0.14	0.019	0.15
TEMRA CD8	FAM19A1	3.1	-0.19	0.29	0.6
TEMRA CD8	FAM200A	3.9	-0.0094	0.91	0.97
TEMRA CD8	FAM200B	4.5	0.015	0.8	0.92
TEMRA CD8	FAM204A	6	-0.0037	0.92	0.97
TEMRA CD8	FAM206A	4.7	0.0035	0.95	0.98
TEMRA CD8	FAM207A	2.2	0.039	0.68	0.87
TEMRA CD8	FAM208A	6.8	-0.053	0.27	0.58
TEMRA CD8	FAM208B	5.8	0.014	0.83	0.93
TEMRA CD8	FAM20A	-0.12	-0.34	0.24	0.54
TEMRA CD8	FAM20B	5	-0.11	0.063	0.28
TEMRA CD8	FAM210A	4.2	0.07	0.14	0.42
TEMRA CD8	FAM210B	5.1	-0.038	0.51	0.77
TEMRA CD8	FAM212A	0.02	0.049	0.8	0.92
TEMRA CD8	FAM213A	2.6	0.082	0.53	0.78
TEMRA CD8	FAM213B	3.8	-0.013	0.87	0.96
TEMRA CD8	FAM214A	5.7	-0.09	0.066	0.29
TEMRA CD8	FAM214B	4.8	0.11	0.1	0.36
TEMRA CD8	FAM216A	3	0.023	0.79	0.92
TEMRA CD8	FAM217B	6	-0.071	0.097	0.35
TEMRA CD8	FAM218A	0.89	0.02	0.93	0.97
TEMRA CD8	FAM219A	1.8	-0.042	0.68	0.87
TEMRA CD8	FAM219B	6.5	0.0049	0.92	0.97
TEMRA CD8	FAM21A	7.3	-0.057	0.2	0.5
TEMRA CD8	FAM21C	7.1	-0.12	0.0018	0.041
TEMRA CD8	FAM220A	2.4	0.1	0.3	0.61
TEMRA CD8	FAM221A	2.1	-0.066	0.57	0.81
TEMRA CD8	FAM222A	0.82	-0.41	0.051	0.25
TEMRA CD8	FAM222B	4.5	-0.033	0.66	0.85
TEMRA CD8	FAM227B	2.4	0.052	0.53	0.79
TEMRA CD8	FAM228B	3.1	-0.036	0.63	0.84
TEMRA CD8	FAM229B	1.4	-0.13	0.44	0.72
TEMRA CD8	FAM24B	1.3	-0.29	0.047	0.24
TEMRA CD8	FAM26F	1.9	-0.24	0.58	0.81
TEMRA CD8	FAM32A	7.1	-0.015	0.66	0.85
TEMRA CD8	FAM35A	5.9	0.022	0.66	0.85
TEMRA CD8	FAM3A	4.6	-0.066	0.25	0.55
TEMRA CD8	FAM3C	5.1	-0.15	0.0061	0.081
TEMRA CD8	FAM43A	3.6	-0.73	7.80E-05	0.0056
TEMRA CD8	FAM45A	5.7	0.018	0.66	0.85
TEMRA CD8	FAM46A	5.1	0.024	0.82	0.93
TEMRA CD8	FAM46C	5.3	-0.4	0.008	0.095
TEMRA CD8	FAM49A	6.5	-0.32	0.012	0.12
TEMRA CD8	FAM49B	8.8	0.0052	0.91	0.97
TEMRA CD8	FAM50A	6.3	0.077	0.076	0.31
TEMRA CD8	FAM50B	3.4	0.1	0.4	0.69
TEMRA CD8	FAM53A	0.45	-0.33	0.1	0.36
TEMRA CD8	FAM53B	6.1	0.17	0.45	0.73
TEMRA CD8	FAM53B-AS1	2	-0.065	0.72	0.88
TEMRA CD8	FAM53C	5.8	-0.12	0.009	0.1
TEMRA CD8	FAM57A	1.3	-0.1	0.58	0.81
TEMRA CD8	FAM58A	4.9	0.049	0.33	0.64
TEMRA CD8	FAM60A	6.4	-0.097	0.07	0.3
TEMRA CD8	FAM63A	1.4	-0.04	0.88	0.96
TEMRA CD8	FAM63B	6	0.016	0.78	0.91
TEMRA CD8	FAM65A	3.2	-0.022	0.8	0.92
TEMRA CD8	FAM65B	10	0.018	0.64	0.85
TEMRA CD8	FAM65C	2	0.41	0.002	0.043
TEMRA CD8	FAM66B	0.63	-0.41	0.027	0.18
TEMRA CD8	FAM66C	1.7	-0.11	0.4	0.69
TEMRA CD8	FAM66D	0.16	-0.27	0.42	0.71
TEMRA CD8	FAM69A	5.9	0.38	3.30E-06	0.00052
TEMRA CD8	FAM73A	4.8	-0.11	0.049	0.25
TEMRA CD8	FAM73B	5.6	-0.14	0.0074	0.091
TEMRA CD8	FAM76A	4.5	-0.043	0.49	0.76
TEMRA CD8	FAM76B	5.9	-0.095	0.091	0.34
TEMRA CD8	FAM78A	5.9	0.028	0.58	0.81
TEMRA CD8	FAM83D	1.6	0.26	0.093	0.35
TEMRA CD8	FAM83G	2.9	-0.18	0.17	0.46
TEMRA CD8	FAM84B	5	-0.33	0.015	0.13
TEMRA CD8	FAM86B3P	0.1	-0.19	0.39	0.69
TEMRA CD8	FAM86C1	2.7	0.064	0.63	0.84
TEMRA CD8	FAM86C2P	0.8	0.1	0.57	0.81
TEMRA CD8	FAM86DP	2.8	-0.053	0.55	0.8
TEMRA CD8	FAM86EP	0.86	-0.18	0.36	0.66
TEMRA CD8	FAM87B	0.23	-0.24	0.13	0.41
TEMRA CD8	FAM89A	2.2	-0.16	0.17	0.46
TEMRA CD8	FAM89B	6.4	0.011	0.87	0.95
TEMRA CD8	FAM8A1	6.3	-0.16	0.02	0.15
TEMRA CD8	FAM91A1	6.1	-0.022	0.69	0.87
TEMRA CD8	FAM92A1	0.73	0.14	0.43	0.71
TEMRA CD8	FAM96A	5.6	0.048	0.25	0.55
TEMRA CD8	FAM96B	5.1	0.11	0.065	0.28
TEMRA CD8	FAM98A	5.4	0.084	0.074	0.31
TEMRA CD8	FAM98B	3	-0.015	0.88	0.96
TEMRA CD8	FAM98C	4.8	-0.024	0.68	0.86
TEMRA CD8	FAN1	4.9	-0.043	0.61	0.83
TEMRA CD8	FANCA	4.4	0.028	0.69	0.87
TEMRA CD8	FANCB	2.3	-0.081	0.46	0.73
TEMRA CD8	FANCC	3.7	-0.026	0.77	0.91
TEMRA CD8	FANCD2	4.4	-0.0053	0.94	0.98
TEMRA CD8	FANCE	3.5	-0.072	0.37	0.67
TEMRA CD8	FANCF	5.2	-0.076	0.23	0.53
TEMRA CD8	FANCG	5	0.0028	0.96	0.99
TEMRA CD8	FANCI	5.3	0.14	0.12	0.39
TEMRA CD8	FANCL	3.9	0.06	0.37	0.66
TEMRA CD8	FANCM	4.7	-0.11	0.082	0.32
TEMRA CD8	FAR1	6.4	-0.074	0.32	0.62
TEMRA CD8	FAR2	3.3	0.61	0.00024	0.012
TEMRA CD8	FAR2P2	1.8	0.0012	1	1
TEMRA CD8	FARP1	0.048	-0.0085	0.98	0.99
TEMRA CD8	FARP2	3.5	0.094	0.23	0.53
TEMRA CD8	FARS2	5.1	-0.0016	0.98	0.99
TEMRA CD8	FARSA	6.4	0.028	0.48	0.75
TEMRA CD8	FARSB	5.9	0.088	0.029	0.19
TEMRA CD8	FAS	6.8	0.16	0.028	0.19
TEMRA CD8	FAS-AS1	1.3	0.014	0.93	0.97
TEMRA CD8	FASLG	6.6	0.14	0.17	0.46
TEMRA CD8	FASN	1.7	0.41	0.0011	0.031
TEMRA CD8	FASTK	6.8	0.0065	0.86	0.95
TEMRA CD8	FASTKD1	5.4	0.097	0.12	0.39
TEMRA CD8	FASTKD2	6.2	-0.0087	0.83	0.94
TEMRA CD8	FASTKD3	5	0.047	0.35	0.65
TEMRA CD8	FASTKD5	5.7	-0.015	0.74	0.9
TEMRA CD8	FAU	6.6	0.1	0.13	0.4
TEMRA CD8	FAXDC2	0.19	0.13	0.55	0.79
TEMRA CD8	FBF1	4	-0.0072	0.92	0.97
TEMRA CD8	FBL	5	0.19	0.0081	0.095
TEMRA CD8	FBLN2	1.6	-1.9	0.00034	0.015
TEMRA CD8	FBLN5	3	0.004	0.98	0.99
TEMRA CD8	FBP1	1.6	-0.67	0.034	0.2
TEMRA CD8	FBRS	3.1	0.059	0.47	0.75
TEMRA CD8	FBRSL1	3.3	0.012	0.9	0.96
TEMRA CD8	FBXL12	3.7	0.054	0.45	0.73
TEMRA CD8	FBXL14	5.6	-0.15	0.0052	0.074
TEMRA CD8	FBXL15	5.1	-0.049	0.53	0.78
TEMRA CD8	FBXL16	1.3	0.48	0.042	0.23
TEMRA CD8	FBXL17	3.9	-0.065	0.47	0.74
TEMRA CD8	FBXL18	3	0.0047	0.96	0.99
TEMRA CD8	FBXL19-AS1	2.3	0.035	0.79	0.92
TEMRA CD8	FBXL20	5	-0.014	0.82	0.93
TEMRA CD8	FBXL22	0.22	-0.012	0.95	0.98
TEMRA CD8	FBXL3	6.8	-0.095	0.072	0.3
TEMRA CD8	FBXL4	5	-0.073	0.15	0.44
TEMRA CD8	FBXL5	8.1	0.03	0.47	0.74
TEMRA CD8	FBXL6	5.8	0.044	0.47	0.74
TEMRA CD8	FBXL8	1.5	0.31	0.032	0.2
TEMRA CD8	FBXO10	1.7	0.2	0.17	0.46
TEMRA CD8	FBXO11	5.4	-0.065	0.17	0.46
TEMRA CD8	FBXO18	7	-0.028	0.4	0.69
TEMRA CD8	FBXO2	3	0.31	0.12	0.39
TEMRA CD8	FBXO21	6.6	-0.095	0.0038	0.062
TEMRA CD8	FBXO22	4.6	-0.1	0.043	0.23
TEMRA CD8	FBXO25	5	0.057	0.18	0.47
TEMRA CD8	FBXO28	5.5	-0.094	0.071	0.3
TEMRA CD8	FBXO3	6.1	-0.057	0.19	0.48
TEMRA CD8	FBXO30	4.7	-0.4	4.50E-05	0.0038
TEMRA CD8	FBXO31	5.9	-0.01	0.82	0.93
TEMRA CD8	FBXO32	6.5	-0.016	0.8	0.92
TEMRA CD8	FBXO33	5.7	-0.11	0.007	0.088
TEMRA CD8	FBXO34	6.2	-0.15	0.0055	0.077
TEMRA CD8	FBXO36	1.3	-0.19	0.18	0.48
TEMRA CD8	FBXO38	6.5	-0.036	0.44	0.72
TEMRA CD8	FBXO4	4.6	-0.0053	0.92	0.97
TEMRA CD8	FBXO40	0.96	0.014	0.94	0.98
TEMRA CD8	FBXO41	3.1	-0.0092	0.93	0.98
TEMRA CD8	FBXO42	6.4	0.027	0.41	0.7
TEMRA CD8	FBXO44	5.3	0.2	5.30E-05	0.0043
TEMRA CD8	FBXO45	4.9	-0.011	0.81	0.93
TEMRA CD8	FBXO46	4.5	-0.089	0.088	0.33
TEMRA CD8	FBXO48	2.5	-0.00088	0.99	1
TEMRA CD8	FBXO5	4.3	0.019	0.77	0.91
TEMRA CD8	FBXO6	6.1	0.37	3.10E-05	0.0028
TEMRA CD8	FBXO7	7.9	-0.038	0.19	0.49
TEMRA CD8	FBXO8	5	0.012	0.79	0.92
TEMRA CD8	FBXO9	7.1	-0.026	0.39	0.68
TEMRA CD8	FBXW11	5.9	-0.091	0.06	0.27
TEMRA CD8	FBXW2	6.4	-0.012	0.75	0.9
TEMRA CD8	FBXW4	4.2	0.072	0.19	0.48
TEMRA CD8	FBXW4P1	1.7	0.39	0.036	0.21
TEMRA CD8	FBXW5	8.5	0.094	0.13	0.41
TEMRA CD8	FBXW7	6	-0.04	0.34	0.64
TEMRA CD8	FBXW8	4.2	-0.12	0.044	0.23
TEMRA CD8	FBXW9	2.5	-0.13	0.15	0.44
TEMRA CD8	FCER1G	1.5	0.078	0.85	0.94
TEMRA CD8	FCF1	5	0.042	0.31	0.62
TEMRA CD8	FCGBP	3.4	0.013	0.96	0.99
TEMRA CD8	FCGR2B	1.7	0.11	0.62	0.83
TEMRA CD8	FCGR2C	1.7	-0.22	0.36	0.66
TEMRA CD8	FCGR3A	9.5	-0.096	0.59	0.82
TEMRA CD8	FCGR3B	1.3	0.13	0.67	0.86
TEMRA CD8	FCGRT	4.5	0.15	0.12	0.4
TEMRA CD8	FCHO1	5.8	-0.044	0.32	0.63
TEMRA CD8	FCHO2	3.5	-0.57	0.00077	0.024
TEMRA CD8	FCHSD1	5.7	0.018	0.72	0.89
TEMRA CD8	FCHSD2	6.3	-0.022	0.58	0.82
TEMRA CD8	FCMR	8.2	-0.15	0.12	0.4
TEMRA CD8	FCRL1	-0.25	-0.96	0.036	0.21
TEMRA CD8	FCRL3	8.5	-0.37	0.043	0.23
TEMRA CD8	FCRL6	9.3	-0.13	0.15	0.43
TEMRA CD8	FCRLB	3.1	-0.053	0.67	0.86
TEMRA CD8	FDFT1	7.2	0.21	0.0001	0.0068
TEMRA CD8	FDPS	6.2	0.15	0.00047	0.017
TEMRA CD8	FDPSP2	1.1	0.14	0.37	0.66
TEMRA CD8	FDX1	5.5	-0.03	0.53	0.78
TEMRA CD8	FDX1L	3.2	0.092	0.23	0.53
TEMRA CD8	FDXACB1	4.5	-0.18	0.002	0.042
TEMRA CD8	FDXR	3.3	0.47	5.10E-05	0.0041
TEMRA CD8	FECH	5.3	-0.14	0.014	0.13
TEMRA CD8	FEM1A	6.2	-0.17	0.00024	0.012
TEMRA CD8	FEM1B	6	-0.14	0.0087	0.099
TEMRA CD8	FEM1C	4.7	0.013	0.86	0.95
TEMRA CD8	FEN1	5.2	0.18	0.013	0.12
TEMRA CD8	FER	3.5	-0.19	0.15	0.43
TEMRA CD8	FERMT3	8.6	0.021	0.67	0.86
TEMRA CD8	FES	0.84	-0.27	0.55	0.8
TEMRA CD8	FEZ1	4.4	-0.17	0.38	0.68
TEMRA CD8	FEZ2	2.3	0.11	0.23	0.53
TEMRA CD8	FGD1	2	-0.2	0.043	0.23
TEMRA CD8	FGD2	1.2	0.28	0.22	0.52
TEMRA CD8	FGD3	7.8	-0.15	3.70E-05	0.0034
TEMRA CD8	FGD5-AS1	7.2	-0.062	0.063	0.28
TEMRA CD8	FGD6	0.36	0.062	0.83	0.94
TEMRA CD8	FGF9	0.013	-0.29	0.27	0.58
TEMRA CD8	FGFBP2	8.3	0.07	0.65	0.85
TEMRA CD8	FGFBP3	2.7	-0.072	0.42	0.71
TEMRA CD8	FGFR1	4.2	0.46	0.056	0.27
TEMRA CD8	FGFR1OP	4.5	0.029	0.59	0.82
TEMRA CD8	FGFR1OP2	7.4	0.091	0.016	0.14
TEMRA CD8	FGFR2	1.6	-0.53	0.28	0.59
TEMRA CD8	FGFRL1	2.4	0.14	0.21	0.51
TEMRA CD8	FGGY	2.8	-0.022	0.8	0.92
TEMRA CD8	FGL2	5.2	0.15	0.57	0.8
TEMRA CD8	FGR	9.4	-0.07	0.39	0.69
TEMRA CD8	FH	5.1	0.05	0.26	0.57
TEMRA CD8	FHAD1	0.065	0.19	0.59	0.82
TEMRA CD8	FHIT	0.63	-0.35	0.14	0.42
TEMRA CD8	FHL1	2.2	0.012	0.96	0.99
TEMRA CD8	FHL2	1.4	0.016	0.93	0.97
TEMRA CD8	FHL3	4.1	-0.32	0.11	0.37
TEMRA CD8	FHOD1	3.7	0.091	0.26	0.57
TEMRA CD8	FHOD3	0.59	-0.016	0.92	0.97
TEMRA CD8	FIBP	6.4	0.056	0.25	0.56
TEMRA CD8	FICD	3.5	-0.044	0.58	0.81
TEMRA CD8	FIG4	5.7	-0.15	0.011	0.11
TEMRA CD8	FIGNL1	4.3	-0.099	0.25	0.56
TEMRA CD8	FIP1L1	6.7	0.023	0.42	0.71
TEMRA CD8	FIS1	5.7	0.06	0.25	0.55
TEMRA CD8	FITM2	1.8	-0.18	0.088	0.33
TEMRA CD8	FIZ1	2.4	0.00065	0.99	1
TEMRA CD8	FKBP11	6.3	0.27	0.00018	0.0099
TEMRA CD8	FKBP14	2.4	-0.027	0.79	0.92
TEMRA CD8	FKBP15	6.2	0.015	0.74	0.89
TEMRA CD8	FKBP1A	4.4	0.19	0.0027	0.051
TEMRA CD8	FKBP1AP1	0.042	-0.085	0.68	0.87
TEMRA CD8	FKBP1B	2	0.024	0.86	0.95
TEMRA CD8	FKBP2	4.8	0.13	0.083	0.32
TEMRA CD8	FKBP3	6.1	0.1	0.027	0.18
TEMRA CD8	FKBP4	5.9	-0.017	0.72	0.89
TEMRA CD8	FKBP5	9.3	1.5	7.60E-14	1.90E-10
TEMRA CD8	FKBP7	1.3	0.089	0.46	0.74
TEMRA CD8	FKBP8	6.6	0.07	0.28	0.58
TEMRA CD8	FKBPL	1.9	0.0086	0.94	0.98
TEMRA CD8	FKRP	3.6	0.005	0.94	0.98
TEMRA CD8	FKTN	3.1	-0.049	0.61	0.83
TEMRA CD8	FLAD1	6.5	0.1	0.00098	0.029
TEMRA CD8	FLCN	3.6	-0.15	0.13	0.41
TEMRA CD8	FLI1	7.5	0.017	0.61	0.83
TEMRA CD8	FLII	8.3	-0.06	0.1	0.36
TEMRA CD8	FLJ10038	4.2	0.043	0.51	0.77
TEMRA CD8	FLJ20021	0.3	-0.16	0.33	0.64
TEMRA CD8	FLJ22447	1.1	-0.028	0.85	0.95
TEMRA CD8	FLJ27354	1.9	0.37	0.0068	0.087
TEMRA CD8	FLJ32255	6.6	-0.085	0.23	0.53
TEMRA CD8	FLJ37453	2.8	-0.15	0.05	0.25
TEMRA CD8	FLJ42351	0.44	0.19	0.27	0.57
TEMRA CD8	FLJ42393	0.37	0.0031	0.99	1
TEMRA CD8	FLJ42627	0.33	0.2	0.38	0.67
TEMRA CD8	FLJ45513	1.5	-0.11	0.49	0.76
TEMRA CD8	FLNA	11	0.097	0.3	0.61
TEMRA CD8	FLNB	4.8	-0.067	0.6	0.83
TEMRA CD8	FLOT1	7.4	-0.038	0.44	0.72
TEMRA CD8	FLOT2	8.4	-0.064	0.044	0.23
TEMRA CD8	FLT3LG	4.9	0.28	0.0046	0.069
TEMRA CD8	FLT4	2.6	-0.037	0.92	0.97
TEMRA CD8	FLVCR1	3.4	0.049	0.54	0.79
TEMRA CD8	FLVCR1-AS1	1.8	0.072	0.75	0.9
TEMRA CD8	FLVCR2	1.8	0.065	0.65	0.85
TEMRA CD8	FLYWCH1	5.8	-0.0032	0.97	0.99
TEMRA CD8	FLYWCH2	3.3	0.019	0.8	0.92
TEMRA CD8	FMN1	1	-0.96	0.025	0.17
TEMRA CD8	FMNL1	6.9	-0.012	0.79	0.92
TEMRA CD8	FMNL3	5.3	-0.036	0.61	0.83
TEMRA CD8	FMO4	2.8	-0.021	0.81	0.93
TEMRA CD8	FMO5	2.9	-0.2	0.07	0.3
TEMRA CD8	FMR1	6.9	-0.06	0.38	0.67
TEMRA CD8	FN1	0.061	0.1	0.62	0.84
TEMRA CD8	FN3KRP	5.7	-0.06	0.4	0.69
TEMRA CD8	FNBP1	8.4	0.007	0.86	0.95
TEMRA CD8	FNBP4	7.7	0.00084	0.98	0.99
TEMRA CD8	FNDC3A	5.9	-0.097	0.048	0.24
TEMRA CD8	FNDC3B	5.8	0.26	0.009	0.1
TEMRA CD8	FNDC9	0.61	-0.12	0.53	0.78
TEMRA CD8	FNIP1	4.6	-0.041	0.53	0.78
TEMRA CD8	FNIP2	4.9	-0.24	0.049	0.25
TEMRA CD8	FNTA	7.3	-0.0071	0.81	0.93
TEMRA CD8	FOCAD	5.8	-0.035	0.62	0.84
TEMRA CD8	FOPNL	6	-0.031	0.42	0.71
TEMRA CD8	FOS	6.9	-0.9	0.096	0.35
TEMRA CD8	FOSB	4	-0.74	0.058	0.27
TEMRA CD8	FOSL2	6.1	-0.25	0.012	0.12
TEMRA CD8	FOXD1	0.64	0.081	0.75	0.9
TEMRA CD8	FOXD2	1.7	-0.066	0.6	0.83
TEMRA CD8	FOXD2-AS1	2.7	0.2	0.047	0.24
TEMRA CD8	FOXJ2	5.6	-0.12	0.026	0.17
TEMRA CD8	FOXJ3	6.4	-0.17	0.00084	0.025
TEMRA CD8	FOXK1	5.2	-0.084	0.14	0.41
TEMRA CD8	FOXK2	4.4	0.064	0.36	0.66
TEMRA CD8	FOXM1	1.2	0.43	0.025	0.17
TEMRA CD8	FOXN2	6.4	-0.11	0.025	0.17
TEMRA CD8	FOXN3	7.2	-0.023	0.53	0.79
TEMRA CD8	FOXN3-AS1	0.73	0.016	0.92	0.97
TEMRA CD8	FOXO1	6.4	-0.073	0.38	0.68
TEMRA CD8	FOXO3	6.1	-0.12	0.011	0.11
TEMRA CD8	FOXO3B	3.2	0.0057	0.94	0.98
TEMRA CD8	FOXO4	2.6	-0.047	0.61	0.83
TEMRA CD8	FOXP1	7.4	-0.084	0.17	0.46
TEMRA CD8	FOXP1-AS1	1.4	-0.003	0.99	1
TEMRA CD8	FOXP4	2.9	-0.099	0.24	0.55
TEMRA CD8	FOXRED1	4.8	0.09	0.071	0.3
TEMRA CD8	FOXRED2	1.8	-0.15	0.26	0.57
TEMRA CD8	FPGS	6.3	0.041	0.35	0.65
TEMRA CD8	FPGT	3.8	-0.18	0.023	0.17
TEMRA CD8	FRA10AC1	4.6	-0.041	0.42	0.71
TEMRA CD8	FRAT1	4.7	-0.18	0.01	0.11
TEMRA CD8	FRAT2	5.5	-0.073	0.17	0.46
TEMRA CD8	FRG1	5.2	0.013	0.79	0.92
TEMRA CD8	FRG1BP	4.2	-0.0017	0.99	1
TEMRA CD8	FRG1CP	4.4	0.15	0.37	0.67
TEMRA CD8	FRG1HP	4.5	0.068	0.43	0.72
TEMRA CD8	FRG1JP	0.93	0.41	0.15	0.43
TEMRA CD8	FRMD3	-0.038	0.74	0.018	0.15
TEMRA CD8	FRMD4A	1.8	-0.08	0.43	0.72
TEMRA CD8	FRMD4B	2.8	-0.18	0.5	0.76
TEMRA CD8	FRMD5	2	0.057	0.71	0.88
TEMRA CD8	FRMD6	-0.3	-0.31	0.47	0.74
TEMRA CD8	FRMD6-AS1	-0.05	-0.002	0.99	1
TEMRA CD8	FRMD8	7	0.012	0.77	0.91
TEMRA CD8	FRMPD3	2	-0.14	0.26	0.57
TEMRA CD8	FRS2	4.7	-0.037	0.57	0.81
TEMRA CD8	FRS3	1.9	0.076	0.42	0.71
TEMRA CD8	FRY	2.2	0.47	0.13	0.41
TEMRA CD8	FRYL	6.9	0.022	0.74	0.9
TEMRA CD8	FSD1	0.16	0.34	0.29	0.59
TEMRA CD8	FSD1L	2.2	0.32	0.052	0.26
TEMRA CD8	FSD2	1.2	-0.11	0.55	0.79
TEMRA CD8	FSIP1	1.4	-0.1	0.48	0.75
TEMRA CD8	FSTL3	0.7	-0.23	0.21	0.51
TEMRA CD8	FTCDNL1	0.31	0.33	0.12	0.39
TEMRA CD8	FTH1	9.9	0.04	0.42	0.71
TEMRA CD8	FTL	11	0.095	0.073	0.3
TEMRA CD8	FTO	6.4	-0.075	0.082	0.32
TEMRA CD8	FTSJ1	6.4	0.042	0.14	0.42
TEMRA CD8	FTSJ2	5.6	0.025	0.53	0.78
TEMRA CD8	FTSJ3	6.6	0.073	0.047	0.24
TEMRA CD8	FTX	3.9	-0.18	0.035	0.21
TEMRA CD8	FUBP1	6.6	0.041	0.23	0.53
TEMRA CD8	FUBP3	6.2	-0.13	0.00015	0.0088
TEMRA CD8	FUCA1	5.6	-0.045	0.36	0.66
TEMRA CD8	FUCA2	5	-0.0084	0.9	0.96
TEMRA CD8	FUK	4.6	-0.026	0.67	0.86
TEMRA CD8	FUNDC1	3.6	0.18	0.055	0.26
TEMRA CD8	FUNDC2	6.2	0.13	0.0024	0.048
TEMRA CD8	FUOM	2.8	0.07	0.37	0.66
TEMRA CD8	FURIN	5.3	-0.18	0.033	0.2
TEMRA CD8	FUS	7.3	0.16	0.027	0.18
TEMRA CD8	FUT10	3.9	0.11	0.34	0.64
TEMRA CD8	FUT11	6.6	-0.15	0.019	0.15
TEMRA CD8	FUT4	3.6	-0.07	0.33	0.63
TEMRA CD8	FUT7	2.3	-0.6	0.077	0.31
TEMRA CD8	FUT8	4.1	0.13	0.1	0.36
TEMRA CD8	FUZ	2.3	-0.03	0.74	0.9
TEMRA CD8	FXN	5.3	0.19	0.0011	0.03
TEMRA CD8	FXR1	6.1	0.027	0.41	0.7
TEMRA CD8	FXR2	5.7	-0.099	0.006	0.08
TEMRA CD8	FXYD5	7	-0.013	0.84	0.94
TEMRA CD8	FXYD7	0.66	-0.15	0.55	0.8
TEMRA CD8	FYB	9	0.058	0.18	0.47
TEMRA CD8	FYCO1	6	0.037	0.67	0.86
TEMRA CD8	FYN	10	-0.05	0.25	0.55
TEMRA CD8	FYTTD1	7.5	-0.092	0.012	0.12
TEMRA CD8	FZD3	3.3	-0.17	0.22	0.52
TEMRA CD8	FZD6	1.9	-0.096	0.75	0.9
TEMRA CD8	FZR1	5.2	0.011	0.84	0.94
TEMRA CD8	G2E3	5.6	-0.033	0.49	0.75
TEMRA CD8	G3BP1	8.3	-0.0043	0.9	0.96
TEMRA CD8	G3BP2	8.4	-0.052	0.17	0.47
TEMRA CD8	G6PC3	3.5	0.00025	1	1
TEMRA CD8	G6PD	3.1	0.18	0.049	0.25
TEMRA CD8	GAA	4.6	-0.008	0.91	0.97
TEMRA CD8	GAB2	0.37	-0.18	0.37	0.67
TEMRA CD8	GAB3	7.2	0.0015	0.98	0.99
TEMRA CD8	GABARAP	7.7	0.073	0.089	0.34
TEMRA CD8	GABARAPL1	6.7	0.12	0.13	0.41
TEMRA CD8	GABARAPL2	6.8	-0.03	0.48	0.75
TEMRA CD8	GABBR1	2.2	0.36	0.029	0.19
TEMRA CD8	GABPA	6.3	-0.11	0.068	0.29
TEMRA CD8	GABPB1	5.7	0.018	0.71	0.88
TEMRA CD8	GABPB1-AS1	4.1	0.15	0.11	0.37
TEMRA CD8	GABPB2	4.5	0.19	0.0017	0.039
TEMRA CD8	GADD45A	3.8	0.0066	0.95	0.98
TEMRA CD8	GADD45B	6.2	-0.15	0.037	0.21
TEMRA CD8	GADD45GIP1	5.8	0.065	0.35	0.66
TEMRA CD8	GAK	7.7	-0.065	0.21	0.51
TEMRA CD8	GAL3ST4	-0.055	-0.21	0.61	0.83
TEMRA CD8	GALC	6.2	0.074	0.27	0.58
TEMRA CD8	GALE	3.3	-0.053	0.48	0.75
TEMRA CD8	GALK1	4.7	0.1	0.12	0.39
TEMRA CD8	GALK2	5.2	-0.017	0.7	0.87
TEMRA CD8	GALM	5.5	0.25	0.0016	0.038
TEMRA CD8	GALNS	4.7	-0.00089	0.99	1
TEMRA CD8	GALNT1	7.3	-0.062	0.16	0.45
TEMRA CD8	GALNT10	6.9	0.049	0.51	0.77
TEMRA CD8	GALNT11	6.9	-0.089	0.04	0.22
TEMRA CD8	GALNT12	4.1	-0.19	0.069	0.29
TEMRA CD8	GALNT2	5.1	-0.041	0.42	0.71
TEMRA CD8	GALNT3	5.4	-0.029	0.76	0.91
TEMRA CD8	GALNT6	4.8	0.2	0.025	0.17
TEMRA CD8	GALNT7	5.3	-0.0063	0.91	0.97
TEMRA CD8	GALT	6.8	0.033	0.52	0.78
TEMRA CD8	GAMT	2.9	0.1	0.29	0.6
TEMRA CD8	GAN	3	0.12	0.26	0.57
TEMRA CD8	GANAB	7.8	-0.011	0.8	0.92
TEMRA CD8	GANC	5.1	0.014	0.82	0.93
TEMRA CD8	GAPDH	10	0.13	0.013	0.12
TEMRA CD8	GAPDHS	2.1	-0.1	0.4	0.69
TEMRA CD8	GAPVD1	7.3	0.048	0.36	0.66
TEMRA CD8	GAR1	3.4	0.064	0.37	0.67
TEMRA CD8	GAREML	3.4	-0.15	0.13	0.41
TEMRA CD8	GARNL3	1.5	-0.18	0.26	0.57
TEMRA CD8	GARS	7	0.081	0.018	0.15
TEMRA CD8	GART	7.2	0.079	0.025	0.17
TEMRA CD8	GAS1	1.7	-0.31	0.24	0.54
TEMRA CD8	GAS5	5.2	0.18	0.018	0.14
TEMRA CD8	GAS7	4.9	-0.31	0.052	0.26
TEMRA CD8	GAS8	0.86	0.27	0.14	0.43
TEMRA CD8	GATA3	6	-0.17	0.0012	0.032
TEMRA CD8	GATA6	2	-0.99	5.90E-05	0.0045
TEMRA CD8	GATAD1	5.2	-0.046	0.35	0.66
TEMRA CD8	GATAD2A	6.2	-0.012	0.81	0.93
TEMRA CD8	GATAD2B	4.6	0.12	0.11	0.38
TEMRA CD8	GATB	4	0.061	0.31	0.62
TEMRA CD8	GATC	5.6	-0.024	0.54	0.79
TEMRA CD8	GATS	4	-0.11	0.1	0.36
TEMRA CD8	GATSL2	3.4	-0.21	0.016	0.14
TEMRA CD8	GATSL3	3.8	-0.022	0.78	0.92
TEMRA CD8	GBA	5.5	-0.0035	0.94	0.98
TEMRA CD8	GBA2	7.1	-0.071	0.12	0.4
TEMRA CD8	GBAP1	1.9	0.095	0.53	0.79
TEMRA CD8	GBAS	5.9	0.0088	0.83	0.94
TEMRA CD8	GBE1	4.4	-0.054	0.35	0.65
TEMRA CD8	GBF1	6.9	-0.018	0.76	0.9
TEMRA CD8	GBP1	8	0.48	5.20E-08	1.70E-05
TEMRA CD8	GBP1P1	2.3	0.76	0.0014	0.036
TEMRA CD8	GBP2	8.1	0.098	0.028	0.18
TEMRA CD8	GBP3	6.5	0.045	0.61	0.83
TEMRA CD8	GBP4	7.7	0.21	0.0082	0.096
TEMRA CD8	GBP5	9.1	0.28	0.0016	0.037
TEMRA CD8	GBP6	0.38	0.031	0.89	0.96
TEMRA CD8	GCA	3.1	0.059	0.67	0.86
TEMRA CD8	GCAT	1	0.41	0.12	0.39
TEMRA CD8	GCC1	6.1	-0.031	0.47	0.75
TEMRA CD8	GCC2	8	-0.066	0.28	0.58
TEMRA CD8	GCDH	4.9	0.029	0.56	0.8
TEMRA CD8	GCFC2	5.6	0.022	0.66	0.85
TEMRA CD8	GCH1	6.7	0.083	0.11	0.37
TEMRA CD8	GCHFR	4	-0.11	0.35	0.65
TEMRA CD8	GCLC	4.8	-0.06	0.45	0.73
TEMRA CD8	GCLM	6.2	-0.038	0.38	0.67
TEMRA CD8	GCN1	7.2	0.012	0.85	0.94
TEMRA CD8	GCNT1	4.4	-0.1	0.35	0.65
TEMRA CD8	GCNT2	2.2	-0.022	0.9	0.96
TEMRA CD8	GCNT4	0.73	0.16	0.59	0.82
TEMRA CD8	GCNT7	0.8	-0.0042	0.98	0.99
TEMRA CD8	GCSAM	5.3	-0.22	0.32	0.62
TEMRA CD8	GCSH	1.9	-0.077	0.42	0.71
TEMRA CD8	GCSHP3	0.21	-0.079	0.65	0.85
TEMRA CD8	GDAP1	3.5	-0.18	0.056	0.26
TEMRA CD8	GDAP2	5.2	-0.11	0.019	0.15
TEMRA CD8	GDE1	5.9	-0.0016	0.97	0.99
TEMRA CD8	GDF11	2.1	0.099	0.38	0.67
TEMRA CD8	GDI1	6.5	0.09	0.017	0.14
TEMRA CD8	GDI2	8	0.036	0.24	0.54
TEMRA CD8	GDPD1	2.6	0.076	0.37	0.67
TEMRA CD8	GDPD3	0.27	0.18	0.29	0.6
TEMRA CD8	GDPD5	4.9	-0.086	0.61	0.83
TEMRA CD8	GDPGP1	1.4	0.037	0.78	0.92
TEMRA CD8	GEMIN2	4	0.067	0.21	0.51
TEMRA CD8	GEMIN4	5.4	-0.065	0.26	0.57
TEMRA CD8	GEMIN5	5.5	-0.032	0.53	0.78
TEMRA CD8	GEMIN6	3.4	0.16	0.018	0.15
TEMRA CD8	GEMIN7	5.4	0.0021	0.97	0.99
TEMRA CD8	GEMIN8	4.1	0.06	0.26	0.57
TEMRA CD8	GEN1	2.9	0.069	0.54	0.79
TEMRA CD8	GET4	6	0.029	0.53	0.78
TEMRA CD8	GFER	3.6	-0.032	0.61	0.83
TEMRA CD8	GFI1	7.2	0.052	0.58	0.82
TEMRA CD8	GFM1	6.7	-0.058	0.11	0.37
TEMRA CD8	GFM2	5.6	-0.022	0.65	0.85
TEMRA CD8	GFOD1	5.2	0.32	0.0096	0.1
TEMRA CD8	GFOD2	4.4	-0.076	0.14	0.41
TEMRA CD8	GFPT1	6.3	-0.19	0.0026	0.05
TEMRA CD8	GFPT2	1.6	-0.8	0.041	0.23
TEMRA CD8	GGA1	5.6	-0.04	0.5	0.77
TEMRA CD8	GGA2	7.8	-0.055	0.24	0.55
TEMRA CD8	GGA3	5.5	0.15	0.02	0.16
TEMRA CD8	GGACT	3.7	0.072	0.56	0.8
TEMRA CD8	GGCT	4	0.14	0.01	0.11
TEMRA CD8	GGCX	3.9	0.062	0.31	0.62
TEMRA CD8	GGH	2.1	0.087	0.49	0.76
TEMRA CD8	GGNBP2	7.2	0.06	0.058	0.27
TEMRA CD8	GGPS1	5.9	0.054	0.16	0.45
TEMRA CD8	GGT1	3.6	0.22	0.13	0.4
TEMRA CD8	GGT7	3.7	-0.18	0.14	0.42
TEMRA CD8	GHDC	4.6	-0.011	0.84	0.94
TEMRA CD8	GHITM	8.6	0.039	0.22	0.52
TEMRA CD8	GHRL	0.55	0.24	0.18	0.47
TEMRA CD8	GHRLOS	2	0.092	0.42	0.71
TEMRA CD8	GID4	4.1	-0.025	0.67	0.86
TEMRA CD8	GID8	5.4	-0.11	0.0054	0.076
TEMRA CD8	GIGYF1	3.4	0.17	0.081	0.32
TEMRA CD8	GIGYF2	6.6	0.018	0.65	0.85
TEMRA CD8	GIMAP1	7.1	0.0046	0.95	0.98
TEMRA CD8	GIMAP2	6.5	0.011	0.85	0.94
TEMRA CD8	GIMAP4	9.7	0.0086	0.87	0.95
TEMRA CD8	GIMAP6	8.5	-0.1	0.015	0.13
TEMRA CD8	GIMAP7	9.6	0.11	0.043	0.23
TEMRA CD8	GIMAP8	7	-0.08	0.28	0.59
TEMRA CD8	GIN1	4.1	-0.05	0.39	0.68
TEMRA CD8	GINM1	4.8	-0.053	0.32	0.62
TEMRA CD8	GINS1	1.9	0.1	0.52	0.78
TEMRA CD8	GINS2	1.7	0.79	0.00049	0.018
TEMRA CD8	GINS3	2.3	-0.21	0.04	0.22
TEMRA CD8	GINS4	1.8	-0.069	0.56	0.8
TEMRA CD8	GIPC1	5.1	0.09	0.19	0.49
TEMRA CD8	GIPC3	0.62	0.3	0.35	0.65
TEMRA CD8	GIPR	2.8	0.17	0.06	0.27
TEMRA CD8	GIT1	6.8	0.0089	0.86	0.95
TEMRA CD8	GIT2	8	-0.053	0.057	0.27
TEMRA CD8	GJD3	-0.13	0.67	0.018	0.15
TEMRA CD8	GK	3.5	-0.13	0.1	0.36
TEMRA CD8	GK5	6.7	-0.041	0.66	0.85
TEMRA CD8	GKAP1	2.6	-0.3	0.0048	0.071
TEMRA CD8	GLA	3.8	-0.085	0.23	0.54
TEMRA CD8	GLB1	6	0.04	0.31	0.62
TEMRA CD8	GLB1L	1	0.1	0.59	0.82
TEMRA CD8	GLB1L2	3.5	-0.027	0.9	0.96
TEMRA CD8	GLB1L3	1.1	0.18	0.46	0.74
TEMRA CD8	GLCCI1	6.8	-0.11	0.059	0.27
TEMRA CD8	GLCE	2.2	-0.33	0.039	0.22
TEMRA CD8	GLE1	6.8	0.042	0.31	0.61
TEMRA CD8	GLG1	9.3	-0.016	0.66	0.85
TEMRA CD8	GLI1	0.071	0.21	0.36	0.66
TEMRA CD8	GLI3	0.21	-0.31	0.42	0.71
TEMRA CD8	GLI4	3.9	-0.026	0.73	0.89
TEMRA CD8	GLIDR	2.1	-0.018	0.89	0.96
TEMRA CD8	GLIPR1	6.5	0.00085	0.99	1
TEMRA CD8	GLIPR1L2	0.083	0.19	0.51	0.77
TEMRA CD8	GLIPR2	7.5	0.19	0.0057	0.078
TEMRA CD8	GLMN	4.8	-0.033	0.51	0.77
TEMRA CD8	GLMP	4.1	-0.082	0.17	0.46
TEMRA CD8	GLO1	7.2	-0.02	0.65	0.85
TEMRA CD8	GLOD4	6.9	0.058	0.096	0.35
TEMRA CD8	GLRX	6.4	0.23	0.011	0.11
TEMRA CD8	GLRX2	3.1	0.034	0.66	0.85
TEMRA CD8	GLRX3	6	0.086	0.033	0.2
TEMRA CD8	GLRX5	5.7	0.0013	0.98	0.99
TEMRA CD8	GLS	7.8	-0.04	0.4	0.69
TEMRA CD8	GLS2	1.7	-0.087	0.59	0.82
TEMRA CD8	GLT8D1	6.4	0.027	0.39	0.68
TEMRA CD8	GLTP	6.8	-0.097	0.11	0.37
TEMRA CD8	GLTSCR1	1.8	0.013	0.91	0.97
TEMRA CD8	GLTSCR1L	5.7	-0.021	0.71	0.88
TEMRA CD8	GLTSCR2	7.1	-0.057	0.46	0.74
TEMRA CD8	GLUD1	7.8	-0.016	0.59	0.82
TEMRA CD8	GLUD1P3	3.9	-0.12	0.13	0.41
TEMRA CD8	GLUL	7.7	0.34	0.0042	0.066
TEMRA CD8	GLYCTK	5	-0.096	0.18	0.47
TEMRA CD8	GLYCTK-AS1	1.1	-0.089	0.62	0.84
TEMRA CD8	GLYR1	6.7	0.056	0.13	0.4
TEMRA CD8	GM2A	3.5	-0.085	0.21	0.51
TEMRA CD8	GMCL1	6.4	-0.13	0.0011	0.03
TEMRA CD8	GMDS	4.4	0.041	0.38	0.68
TEMRA CD8	GMDS-AS1	2.3	0.057	0.51	0.77
TEMRA CD8	GMEB1	5.3	-0.0054	0.91	0.97
TEMRA CD8	GMEB2	5.4	-0.12	0.041	0.22
TEMRA CD8	GMFB	6.4	-0.024	0.62	0.83
TEMRA CD8	GMFG	8	0.12	0.017	0.14
TEMRA CD8	GMIP	7.4	0.038	0.4	0.69
TEMRA CD8	GMNN	3.5	0.2	0.039	0.22
TEMRA CD8	GMPPA	5.4	0.034	0.42	0.71
TEMRA CD8	GMPPB	4.9	0.067	0.19	0.49
TEMRA CD8	GMPR	0.17	0.045	0.88	0.96
TEMRA CD8	GMPR2	6.7	0.073	0.0056	0.078
TEMRA CD8	GMPS	6.3	0.02	0.59	0.82
TEMRA CD8	GNA12	5.7	-0.035	0.47	0.74
TEMRA CD8	GNA13	7.8	-0.14	0.0019	0.042
TEMRA CD8	GNAI2	9.3	0.0095	0.78	0.92
TEMRA CD8	GNAI3	7.9	0.0099	0.79	0.92
TEMRA CD8	GNAL	3.2	-0.3	0.31	0.62
TEMRA CD8	GNAO1	1.4	-0.045	0.79	0.92
TEMRA CD8	GNAQ	4.5	-0.49	0.011	0.12
TEMRA CD8	GNAS	9.1	0.087	0.043	0.23
TEMRA CD8	GNAT2	2.1	0.14	0.42	0.71
TEMRA CD8	GNAZ	0.27	0.0043	0.98	0.99
TEMRA CD8	GNB1	8.7	-0.022	0.44	0.72
TEMRA CD8	GNB1L	3.4	0.06	0.44	0.72
TEMRA CD8	GNB2	5.2	0.13	0.058	0.27
TEMRA CD8	GNB2L1	8.5	0.044	0.34	0.65
TEMRA CD8	GNB4	2	0.15	0.27	0.58
TEMRA CD8	GNB5	5.9	-0.032	0.48	0.75
TEMRA CD8	GNE	4	-0.032	0.68	0.86
TEMRA CD8	GNG2	9	-0.015	0.79	0.92
TEMRA CD8	GNG5	6.2	0.019	0.74	0.9
TEMRA CD8	GNG7	0.085	-0.62	0.047	0.24
TEMRA CD8	GNGT2	4.6	0.17	0.035	0.21
TEMRA CD8	GNL1	5.8	-0.06	0.2	0.5
TEMRA CD8	GNL2	6.5	0.061	0.094	0.35
TEMRA CD8	GNL3	6.6	0.099	0.036	0.21
TEMRA CD8	GNL3L	7.1	0.089	0.028	0.18
TEMRA CD8	GNLY	10	-0.47	0.1	0.36
TEMRA CD8	GNMT	0.58	0.22	0.2	0.5
TEMRA CD8	GNPAT	6.5	0.002	0.95	0.98
TEMRA CD8	GNPDA1	5	0.26	0.0015	0.037
TEMRA CD8	GNPDA2	4.9	-0.16	0.0022	0.045
TEMRA CD8	GNPNAT1	4.8	-0.05	0.27	0.58
TEMRA CD8	GNPTAB	8.6	0.19	0.018	0.15
TEMRA CD8	GNPTG	5.6	-0.0062	0.89	0.96
TEMRA CD8	GNRH1	0.9	-0.098	0.53	0.78
TEMRA CD8	GNS	7.5	-0.02	0.75	0.9
TEMRA CD8	GOLGA1	5.7	-0.086	0.11	0.38
TEMRA CD8	GOLGA2	3.9	0.042	0.57	0.81
TEMRA CD8	GOLGA2P5	2.5	0.047	0.68	0.87
TEMRA CD8	GOLGA3	5.9	0.014	0.81	0.93
TEMRA CD8	GOLGA4	8	0.0066	0.84	0.94
TEMRA CD8	GOLGA5	6.5	-0.036	0.28	0.59
TEMRA CD8	GOLGA6L9	1.2	-0.12	0.54	0.79
TEMRA CD8	GOLGA7	7.4	-0.11	0.00077	0.024
TEMRA CD8	GOLGA7B	1.7	0.45	0.00063	0.021
TEMRA CD8	GOLGA8A	6	0.1	0.47	0.74
TEMRA CD8	GOLGA8B	6	0.063	0.6	0.83
TEMRA CD8	GOLGA8N	0.7	-0.12	0.61	0.83
TEMRA CD8	GOLGB1	7.3	0.0083	0.8	0.92
TEMRA CD8	GOLIM4	2.4	0.21	0.3	0.6
TEMRA CD8	GOLM1	4.8	-0.0015	1	1
TEMRA CD8	GOLPH3	7.8	-0.11	0.0017	0.039
TEMRA CD8	GOLPH3L	5.4	-0.056	0.26	0.57
TEMRA CD8	GOLT1B	6.2	-0.017	0.73	0.89
TEMRA CD8	GON4L	7	0.031	0.42	0.7
TEMRA CD8	GOPC	6	-0.074	0.057	0.27
TEMRA CD8	GORAB	4.2	-0.11	0.089	0.34
TEMRA CD8	GORASP1	4.3	0.022	0.81	0.93
TEMRA CD8	GORASP2	7.1	-0.039	0.28	0.59
TEMRA CD8	GOSR1	6.1	0.067	0.027	0.18
TEMRA CD8	GOSR2	6.7	0.0036	0.92	0.97
TEMRA CD8	GOT1	5.2	0.035	0.41	0.7
TEMRA CD8	GOT2	7	-0.017	0.62	0.84
TEMRA CD8	GP5	0.9	0.28	0.48	0.75
TEMRA CD8	GP6	0.81	0.058	0.74	0.9
TEMRA CD8	GPA33	3.9	-0.89	4.60E-05	0.0039
TEMRA CD8	GPAA1	7.1	-0.023	0.65	0.85
TEMRA CD8	GPALPP1	4.3	0.02	0.7	0.88
TEMRA CD8	GPAM	4.1	-0.053	0.49	0.76
TEMRA CD8	GPANK1	4.2	-0.05	0.38	0.67
TEMRA CD8	GPAT2	2.9	-0.23	0.48	0.75
TEMRA CD8	GPAT3	0.043	-0.51	0.22	0.53
TEMRA CD8	GPAT4	7	-0.036	0.29	0.6
TEMRA CD8	GPATCH1	5.3	0.0044	0.92	0.97
TEMRA CD8	GPATCH11	5.3	-0.083	0.19	0.48
TEMRA CD8	GPATCH2	4	-0.012	0.83	0.93
TEMRA CD8	GPATCH2L	5.5	0.033	0.55	0.79
TEMRA CD8	GPATCH3	4.9	-0.051	0.2	0.5
TEMRA CD8	GPATCH4	5.1	0.24	6.60E-06	0.00089
TEMRA CD8	GPATCH8	7.3	0.12	0.013	0.12
TEMRA CD8	GPBP1	8.3	-0.0014	0.97	0.99
TEMRA CD8	GPBP1L1	7.6	-0.02	0.56	0.8
TEMRA CD8	GPC1	0.79	0.17	0.37	0.67
TEMRA CD8	GPCPD1	7	-0.15	0.017	0.14
TEMRA CD8	GPD1L	5.4	0.092	0.11	0.38
TEMRA CD8	GPD2	4.7	0.024	0.74	0.89
TEMRA CD8	GPHN	3	-0.12	0.51	0.77
TEMRA CD8	GPI	7.7	-0.00086	0.99	1
TEMRA CD8	GPKOW	5.7	0.042	0.31	0.61
TEMRA CD8	GPLD1	0.5	-0.2	0.37	0.67
TEMRA CD8	GPM6B	3.3	-0.047	0.65	0.85
TEMRA CD8	GPN1	6.6	0.024	0.48	0.75
TEMRA CD8	GPN2	4.3	0.032	0.5	0.77
TEMRA CD8	GPN3	5	-0.0053	0.92	0.97
TEMRA CD8	GPR107	4.3	0.099	0.15	0.43
TEMRA CD8	GPR108	7.2	0.042	0.33	0.64
TEMRA CD8	GPR132	6.1	0.069	0.33	0.64
TEMRA CD8	GPR137	2.8	0.14	0.11	0.37
TEMRA CD8	GPR137B	5.3	-0.16	0.15	0.44
TEMRA CD8	GPR141	2.3	-0.36	0.2	0.5
TEMRA CD8	GPR146	0.45	-0.45	0.065	0.29
TEMRA CD8	GPR15	1.9	0.53	0.23	0.53
TEMRA CD8	GPR152	0.49	-0.11	0.63	0.84
TEMRA CD8	GPR153	3.6	-0.18	0.38	0.67
TEMRA CD8	GPR155	5.1	0.31	0.0067	0.086
TEMRA CD8	GPR157	0.16	-0.21	0.38	0.68
TEMRA CD8	GPR160	2.5	-0.085	0.55	0.8
TEMRA CD8	GPR171	6.8	0.067	0.51	0.77
TEMRA CD8	GPR174	5.3	-0.15	0.081	0.32
TEMRA CD8	GPR18	5.7	-0.012	0.88	0.96
TEMRA CD8	GPR180	4.8	0.11	0.16	0.46
TEMRA CD8	GPR183	7.1	-0.24	0.32	0.62
TEMRA CD8	GPR19	1.5	0.17	0.18	0.47
TEMRA CD8	GPR22	1.1	0.093	0.72	0.88
TEMRA CD8	GPR25	1.5	-1.7	2.10E-05	0.0022
TEMRA CD8	GPR27	0.43	0.26	0.48	0.75
TEMRA CD8	GPR35	1.9	0.017	0.88	0.96
TEMRA CD8	GPR55	4.8	1.2	0.00026	0.012
TEMRA CD8	GPR65	7.5	0.21	0.0049	0.071
TEMRA CD8	GPR68	6.2	-0.18	0.051	0.25
TEMRA CD8	GPR82	0.35	0.14	0.58	0.82
TEMRA CD8	GPR89A	4.5	-0.0066	0.88	0.96
TEMRA CD8	GPR89B	4.2	0.05	0.34	0.65
TEMRA CD8	GPRASP1	4.1	-0.031	0.87	0.96
TEMRA CD8	GPRIN1	2.5	0.073	0.63	0.84
TEMRA CD8	GPRIN3	6.3	0.17	0.027	0.18
TEMRA CD8	GPS1	7.1	-0.031	0.41	0.7
TEMRA CD8	GPS2	7.7	-0.0055	0.87	0.95
TEMRA CD8	GPSM1	0.29	0.17	0.48	0.75
TEMRA CD8	GPSM2	1.9	0.19	0.16	0.44
TEMRA CD8	GPSM3	5.8	0.13	0.033	0.2
TEMRA CD8	GPT2	0.61	-0.76	0.0051	0.073
TEMRA CD8	GPX1	4.8	-0.014	0.86	0.95
TEMRA CD8	GPX4	6	-0.0067	0.92	0.97
TEMRA CD8	GPX7	4.2	-0.0042	0.96	0.99
TEMRA CD8	GRAMD1A	5.7	0.024	0.82	0.93
TEMRA CD8	GRAMD1B	2.6	0.19	0.18	0.47
TEMRA CD8	GRAMD1C	0.66	0.16	0.59	0.82
TEMRA CD8	GRAMD3	4.1	-0.094	0.39	0.69
TEMRA CD8	GRAMD4	4.4	0.2	0.06	0.27
TEMRA CD8	GRAP	4.4	-0.075	0.58	0.81
TEMRA CD8	GRAP2	7.2	0.12	0.14	0.41
TEMRA CD8	GRASP	0.15	0.1	0.75	0.9
TEMRA CD8	GRB2	8.1	-0.041	0.14	0.42
TEMRA CD8	GREB1	-0.26	-0.41	0.21	0.52
TEMRA CD8	GREB1L	0.067	0.063	0.74	0.9
TEMRA CD8	GRHL1	-0.0057	0.25	0.32	0.62
TEMRA CD8	GRHPR	5.7	0.09	0.18	0.47
TEMRA CD8	GRINA	2.2	0.24	0.026	0.17
TEMRA CD8	GRIP1	0.92	0.2	0.2	0.5
TEMRA CD8	GRIPAP1	6.5	0.035	0.33	0.64
TEMRA CD8	GRK4	0.92	-0.067	0.61	0.83
TEMRA CD8	GRK5	4.1	0.14	0.2	0.5
TEMRA CD8	GRK6	8.6	0.019	0.72	0.89
TEMRA CD8	GRN	5.7	0.11	0.083	0.32
TEMRA CD8	GRPEL1	5.8	0.058	0.16	0.45
TEMRA CD8	GRPEL2	4.3	-0.086	0.31	0.62
TEMRA CD8	GRSF1	7.4	0.037	0.22	0.53
TEMRA CD8	GRWD1	6.1	0.0095	0.85	0.95
TEMRA CD8	GS1-124K5.11	6	-0.018	0.64	0.85
TEMRA CD8	GS1-259H13.2	0.51	0.065	0.7	0.88
TEMRA CD8	GSAP	7	0.039	0.63	0.84
TEMRA CD8	GSDMA	0.67	0.78	0.11	0.37
TEMRA CD8	GSDMB	3.9	0.24	0.016	0.14
TEMRA CD8	GSDMD	7.3	0.081	0.12	0.39
TEMRA CD8	GSE1	5.2	-0.053	0.37	0.67
TEMRA CD8	GSK3A	5.2	0.019	0.64	0.84
TEMRA CD8	GSK3B	5.6	0.056	0.21	0.51
TEMRA CD8	GSKIP	5.6	-0.0027	0.96	0.99
TEMRA CD8	GSN	3.5	-0.28	0.0039	0.063
TEMRA CD8	GSN-AS1	0.024	-0.11	0.68	0.87
TEMRA CD8	GSPT1	7.6	-0.0017	0.96	0.99
TEMRA CD8	GSPT2	3.9	-0.086	0.24	0.54
TEMRA CD8	GSR	6.9	0.16	0.0014	0.035
TEMRA CD8	GSS	6	0.014	0.68	0.86
TEMRA CD8	GSTA4	1	0.23	0.16	0.45
TEMRA CD8	GSTCD	2.3	-0.064	0.57	0.81
TEMRA CD8	GSTK1	8.3	0.15	0.00046	0.017
TEMRA CD8	GSTM1	3.5	-9.00E-05	1	1
TEMRA CD8	GSTM2	2.8	0.71	0.017	0.14
TEMRA CD8	GSTM3	3.1	-0.38	0.21	0.51
TEMRA CD8	GSTM4	3.9	0.29	0.27	0.58
TEMRA CD8	GSTO1	6.1	0.17	0.0014	0.036
TEMRA CD8	GSTO2	0.46	0.04	0.79	0.92
TEMRA CD8	GSTP1	7.4	0.2	0.0048	0.071
TEMRA CD8	GSTZ1	1.4	0.23	0.067	0.29
TEMRA CD8	GTDC1	6.1	-0.041	0.49	0.76
TEMRA CD8	GTF2A1	3.6	0.13	0.19	0.48
TEMRA CD8	GTF2A2	5.9	0.037	0.4	0.69
TEMRA CD8	GTF2B	6	0.088	0.01	0.11
TEMRA CD8	GTF2E1	5.3	0.021	0.62	0.84
TEMRA CD8	GTF2E2	6.3	0.067	0.069	0.3
TEMRA CD8	GTF2F1	5.5	0.024	0.58	0.81
TEMRA CD8	GTF2F2	4.5	0.046	0.32	0.62
TEMRA CD8	GTF2H1	6.4	0.053	0.2	0.5
TEMRA CD8	GTF2H3	5	-0.045	0.36	0.66
TEMRA CD8	GTF2H4	3.3	-0.09	0.29	0.6
TEMRA CD8	GTF2H5	4.5	0.21	0.001	0.029
TEMRA CD8	GTF2I	5.5	0.06	0.17	0.46
TEMRA CD8	GTF2IP1	1.6	-0.22	0.025	0.17
TEMRA CD8	GTF2IP20	2.9	0.079	0.42	0.71
TEMRA CD8	GTF2IRD2	2.7	-0.17	0.071	0.3
TEMRA CD8	GTF2IRD2B	4.6	-0.12	0.037	0.21
TEMRA CD8	GTF3A	8.4	0.092	0.027	0.18
TEMRA CD8	GTF3C1	7.4	-0.1	0.17	0.46
TEMRA CD8	GTF3C2	6.5	-0.071	0.022	0.16
TEMRA CD8	GTF3C3	5.7	-0.041	0.33	0.64
TEMRA CD8	GTF3C4	4.1	0.041	0.57	0.81
TEMRA CD8	GTF3C5	6.2	-0.052	0.1	0.36
TEMRA CD8	GTF3C6	6.2	0.13	0.0072	0.09
TEMRA CD8	GTPBP1	6.4	0.0094	0.85	0.95
TEMRA CD8	GTPBP10	5	0.01	0.82	0.93
TEMRA CD8	GTPBP2	3.5	0.14	0.035	0.21
TEMRA CD8	GTPBP3	4.1	-0.1	0.13	0.4
TEMRA CD8	GTPBP4	6.4	0.039	0.33	0.64
TEMRA CD8	GTPBP8	4.3	-0.011	0.81	0.93
TEMRA CD8	GTSE1	0.99	0.33	0.23	0.53
TEMRA CD8	GTSE1-AS1	0.19	-0.13	0.52	0.78
TEMRA CD8	GTSF1	3.7	0.38	0.043	0.23
TEMRA CD8	GUCD1	6.2	-0.0083	0.81	0.93
TEMRA CD8	GUF1	5.5	-0.045	0.35	0.65
TEMRA CD8	GUK1	8	0.05	0.38	0.68
TEMRA CD8	GUSB	6.8	-0.019	0.56	0.8
TEMRA CD8	GUSBP1	3.9	-0.1	0.14	0.42
TEMRA CD8	GUSBP11	5.6	-0.11	0.043	0.23
TEMRA CD8	GUSBP2	1.8	-0.1	0.43	0.71
TEMRA CD8	GUSBP4	4.3	-0.091	0.25	0.56
TEMRA CD8	GUSBP5	0.27	-0.66	0.051	0.25
TEMRA CD8	GVINP1	7	0.038	0.63	0.84
TEMRA CD8	GXYLT1	4.7	-0.14	0.031	0.19
TEMRA CD8	GYG1	6.4	-0.072	0.24	0.54
TEMRA CD8	GYLTL1B	3	-0.019	0.92	0.97
TEMRA CD8	GYPC	6.1	0.12	0.052	0.26
TEMRA CD8	GYS1	6	0.016	0.71	0.88
TEMRA CD8	GZF1	4.1	0.051	0.5	0.77
TEMRA CD8	GZMA	9.8	0.14	0.039	0.22
TEMRA CD8	GZMB	9.5	0.083	0.65	0.85
TEMRA CD8	GZMH	10	0.21	0.05	0.25
TEMRA CD8	GZMK	8.1	0.051	0.82	0.93
TEMRA CD8	GZMM	7.2	0.053	0.52	0.78
TEMRA CD8	H1F0	-0.12	1	0.0059	0.079
TEMRA CD8	H1FX	6.5	0.026	0.77	0.91
TEMRA CD8	H2AFJ	3.8	0.0069	0.94	0.98
TEMRA CD8	H2AFV	6.7	0.068	0.12	0.4
TEMRA CD8	H2AFX	3.5	-0.081	0.38	0.68
TEMRA CD8	H2AFY	6.5	0.12	0.0035	0.06
TEMRA CD8	H2AFY2	2.6	-0.033	0.77	0.91
TEMRA CD8	H2AFZ	8.1	0.088	0.034	0.2
TEMRA CD8	H3F3AP4	4.3	0.11	0.41	0.7
TEMRA CD8	H3F3B	10	0.0056	0.9	0.96
TEMRA CD8	H6PD	5.9	0.1	0.22	0.52
TEMRA CD8	HABP4	5.2	-0.018	0.8	0.92
TEMRA CD8	HACD2	4.3	-0.17	0.025	0.17
TEMRA CD8	HACD3	6.4	0.096	0.02	0.15
TEMRA CD8	HACD4	5.1	0.016	0.78	0.91
TEMRA CD8	HACE1	4.9	-0.08	0.17	0.46
TEMRA CD8	HACL1	5.7	0.0064	0.86	0.95
TEMRA CD8	HADH	5.2	0.032	0.49	0.76
TEMRA CD8	HADHA	7.9	0.067	0.049	0.25
TEMRA CD8	HADHB	6.8	-0.051	0.1	0.36
TEMRA CD8	HAGH	5.8	0.033	0.53	0.78
TEMRA CD8	HAGHL	2.4	-0.15	0.16	0.45
TEMRA CD8	HAPLN3	3	-0.032	0.92	0.97
TEMRA CD8	HAR1A	1.8	-0.18	0.24	0.54
TEMRA CD8	HARBI1	3.5	0.1	0.084	0.33
TEMRA CD8	HARS	6.7	0.011	0.69	0.87
TEMRA CD8	HARS2	6.2	0.059	0.085	0.33
TEMRA CD8	HAT1	6.5	0.064	0.1	0.36
TEMRA CD8	HAUS1	5.2	0.12	0.0076	0.092
TEMRA CD8	HAUS2	4.9	0.028	0.51	0.77
TEMRA CD8	HAUS3	6.8	-0.034	0.45	0.73
TEMRA CD8	HAUS4	3.8	-0.016	0.81	0.93
TEMRA CD8	HAUS5	5	0.0018	0.97	0.99
TEMRA CD8	HAUS6	5.8	-0.028	0.46	0.73
TEMRA CD8	HAUS7	4.6	0.088	0.071	0.3
TEMRA CD8	HAUS8	3.7	0.083	0.17	0.46
TEMRA CD8	HAVCR1	0.54	0.26	0.5	0.76
TEMRA CD8	HAVCR2	5.1	0.65	0.018	0.15
TEMRA CD8	HAX1	6.6	0.061	0.11	0.38
TEMRA CD8	HBP1	7.2	-0.062	0.24	0.54
TEMRA CD8	HBS1L	6.2	0.028	0.59	0.82
TEMRA CD8	HCCS	5	-0.052	0.27	0.57
TEMRA CD8	HCFC1	5.7	0.071	0.31	0.62
TEMRA CD8	HCFC1R1	2.3	0.084	0.36	0.66
TEMRA CD8	HCFC2	5.6	0.017	0.74	0.9
TEMRA CD8	HCG11	2.8	-0.32	0.042	0.23
TEMRA CD8	HCG18	6.8	-0.02	0.68	0.87
TEMRA CD8	HCG25	0.34	-0.091	0.53	0.79
TEMRA CD8	HCG26	2	0.49	0.0088	0.099
TEMRA CD8	HCG27	2.1	-0.21	0.2	0.5
TEMRA CD8	HCG4	-0.21	-0.49	0.12	0.4
TEMRA CD8	HCG4B	0.2	-0.058	0.83	0.94
TEMRA CD8	HCLS1	9.4	0.072	0.019	0.15
TEMRA CD8	HCN3	1.5	-0.2	0.14	0.42
TEMRA CD8	HCP5	8.1	-0.0076	0.94	0.98
TEMRA CD8	HCST	8.3	0.094	0.17	0.47
TEMRA CD8	HDAC1	8.1	0.041	0.3	0.61
TEMRA CD8	HDAC10	4.7	0.084	0.35	0.65
TEMRA CD8	HDAC11	2.6	0.0081	0.96	0.99
TEMRA CD8	HDAC2	6.2	-0.014	0.67	0.86
TEMRA CD8	HDAC3	6.7	0.048	0.11	0.38
TEMRA CD8	HDAC4	5.2	0.019	0.81	0.93
TEMRA CD8	HDAC5	6.1	-0.25	7.10E-06	0.00091
TEMRA CD8	HDAC6	6.4	0.019	0.66	0.85
TEMRA CD8	HDAC7	5	-0.072	0.42	0.7
TEMRA CD8	HDAC8	4.6	0.1	0.023	0.16
TEMRA CD8	HDAC9	3.9	-0.015	0.94	0.98
TEMRA CD8	HDDC2	6	-0.051	0.46	0.74
TEMRA CD8	HDDC3	4.8	0.088	0.068	0.29
TEMRA CD8	HDGF	6.1	-0.0043	0.93	0.97
TEMRA CD8	HDGFRP2	5	-0.13	0.021	0.16
TEMRA CD8	HDGFRP3	3.1	0.031	0.89	0.96
TEMRA CD8	HDHD1	4.9	0.37	2.10E-10	1.50E-07
TEMRA CD8	HDHD2	6.1	0.024	0.48	0.75
TEMRA CD8	HDHD3	4.4	-0.1	0.24	0.55
TEMRA CD8	HDLBP	7.3	-0.02	0.66	0.85
TEMRA CD8	HDX	1.7	0.47	0.096	0.35
TEMRA CD8	HEATR1	6.4	-0.021	0.74	0.9
TEMRA CD8	HEATR3	5	0.048	0.57	0.81
TEMRA CD8	HEATR4	1.3	-0.15	0.31	0.62
TEMRA CD8	HEATR5A	4.9	-0.12	0.086	0.33
TEMRA CD8	HEATR5B	7.1	0.0097	0.89	0.96
TEMRA CD8	HEATR6	5.1	0.029	0.6	0.83
TEMRA CD8	HEATR9	3.4	0.086	0.4	0.69
TEMRA CD8	HEBP1	2.5	-0.12	0.36	0.66
TEMRA CD8	HEBP2	5.1	0.13	0.23	0.54
TEMRA CD8	HECA	7.1	0.0096	0.88	0.96
TEMRA CD8	HECTD1	7.1	0.028	0.53	0.78
TEMRA CD8	HECTD2	2.3	0.034	0.78	0.92
TEMRA CD8	HECTD3	7.1	0.0048	0.91	0.97
TEMRA CD8	HECTD4	5.8	-0.00054	0.99	1
TEMRA CD8	HEG1	6	-0.096	0.28	0.59
TEMRA CD8	HEIH	4.5	0.039	0.51	0.77
TEMRA CD8	HELB	6.9	0.049	0.5	0.76
TEMRA CD8	HELLS	3.1	0.11	0.3	0.61
TEMRA CD8	HELQ	5.8	-0.056	0.16	0.45
TEMRA CD8	HELZ	7.9	0.03	0.54	0.79
TEMRA CD8	HELZ2	4.9	0.25	0.029	0.19
TEMRA CD8	HEMGN	0.3	-0.028	0.94	0.98
TEMRA CD8	HEMK1	5.1	0.1	0.25	0.56
TEMRA CD8	HENMT1	6.8	-0.067	0.18	0.47
TEMRA CD8	HERC1	7.8	-0.061	0.35	0.66
TEMRA CD8	HERC2	5.8	0.0066	0.91	0.97
TEMRA CD8	HERC2P2	6.4	-0.0013	0.99	1
TEMRA CD8	HERC2P3	3.3	-0.24	0.28	0.59
TEMRA CD8	HERC2P7	-0.085	-0.19	0.45	0.73
TEMRA CD8	HERC2P9	3.3	-0.038	0.74	0.9
TEMRA CD8	HERC3	6.8	-0.02	0.62	0.83
TEMRA CD8	HERC4	6.6	-0.09	0.03	0.19
TEMRA CD8	HERC5	6.3	0.47	0.00021	0.011
TEMRA CD8	HERC6	6.7	0.57	5.60E-06	0.00077
TEMRA CD8	HERPUD1	7.9	0.29	4.20E-05	0.0036
TEMRA CD8	HERPUD2	7.3	-0.06	0.17	0.47
TEMRA CD8	HES6	2.2	0.061	0.63	0.84
TEMRA CD8	HEXA	7.2	-0.014	0.65	0.85
TEMRA CD8	HEXB	6.7	-0.0043	0.91	0.97
TEMRA CD8	HEXDC	5.9	0.077	0.2	0.5
TEMRA CD8	HEXIM1	4.6	0.025	0.72	0.89
TEMRA CD8	HEXIM2	4.5	-0.068	0.41	0.7
TEMRA CD8	HEY2	0.02	-0.92	0.01	0.11
TEMRA CD8	HFE	2.8	0.34	0.0043	0.067
TEMRA CD8	HGH1	5.7	-0.061	0.18	0.47
TEMRA CD8	HGS	7.3	-0.064	0.11	0.37
TEMRA CD8	HGSNAT	6.2	-0.14	0.0029	0.054
TEMRA CD8	HHAT	3.1	0.063	0.7	0.87
TEMRA CD8	HHEX	1.5	-0.62	0.005	0.073
TEMRA CD8	HHLA3	2.2	0.2	0.041	0.23
TEMRA CD8	HIAT1	7.4	0.014	0.67	0.86
TEMRA CD8	HIATL1	7	-0.076	0.055	0.26
TEMRA CD8	HIATL2	4.5	-0.0003	1	1
TEMRA CD8	HIBADH	5.3	-0.16	0.00084	0.025
TEMRA CD8	HIBCH	5.5	-0.088	0.026	0.18
TEMRA CD8	HIC1	2	-0.28	0.14	0.42
TEMRA CD8	HIC2	1.3	-0.069	0.67	0.86
TEMRA CD8	HID1	1.4	-0.24	0.33	0.64
TEMRA CD8	HIF1A	6.8	-0.042	0.39	0.69
TEMRA CD8	HIF1AN	6.4	0.026	0.54	0.79
TEMRA CD8	HIGD1A	6.6	0.065	0.13	0.4
TEMRA CD8	HIGD2A	5.7	0.074	0.21	0.52
TEMRA CD8	HILPDA	2.1	-0.1	0.3	0.6
TEMRA CD8	HINFP	5.5	-0.0086	0.84	0.94
TEMRA CD8	HINT1	7.1	0.091	0.11	0.37
TEMRA CD8	HINT2	4.7	0.14	0.015	0.13
TEMRA CD8	HINT3	4	-0.15	0.046	0.24
TEMRA CD8	HIP1	3.8	-0.16	0.071	0.3
TEMRA CD8	HIP1R	5.9	-0.092	0.18	0.48
TEMRA CD8	HIPK1	6.4	0.084	0.13	0.4
TEMRA CD8	HIPK1-AS1	1	-0.28	0.22	0.52
TEMRA CD8	HIPK2	4.3	-0.028	0.89	0.96
TEMRA CD8	HIPK3	7.4	-0.13	0.039	0.22
TEMRA CD8	HIRA	5.7	-0.12	0.057	0.27
TEMRA CD8	HIRIP3	4.9	0.029	0.55	0.79
TEMRA CD8	HIST1H1C	3.5	-0.025	0.86	0.95
TEMRA CD8	HIST1H1D	3.8	0.011	0.97	0.99
TEMRA CD8	HIST1H1E	3.7	-0.32	0.14	0.41
TEMRA CD8	HIST1H2AC	3.7	0.31	0.049	0.25
TEMRA CD8	HIST1H2AE	0.8	0.17	0.44	0.72
TEMRA CD8	HIST1H2AG	0.26	-0.24	0.23	0.53
TEMRA CD8	HIST1H2AK	0.49	-0.049	0.81	0.93
TEMRA CD8	HIST1H2AM	1.1	0.11	0.61	0.83
TEMRA CD8	HIST1H2BC	0.93	0.46	0.016	0.14
TEMRA CD8	HIST1H2BD	1.8	0.022	0.86	0.95
TEMRA CD8	HIST1H2BG	0.36	0.53	0.032	0.2
TEMRA CD8	HIST1H2BK	4.2	0.017	0.89	0.96
TEMRA CD8	HIST1H2BN	1.6	0.018	0.91	0.97
TEMRA CD8	HIST1H3A	0.4	-0.11	0.64	0.85
TEMRA CD8	HIST1H3D	0.69	-0.14	0.5	0.77
TEMRA CD8	HIST1H3H	-0.1	0.61	0.023	0.16
TEMRA CD8	HIST1H4C	7.1	0.16	0.049	0.25
TEMRA CD8	HIST1H4E	0.9	-0.15	0.3	0.61
TEMRA CD8	HIST1H4J	0.034	-0.035	0.88	0.96
TEMRA CD8	HIST2H2AC	2.4	0.1	0.45	0.73
TEMRA CD8	HIST2H2BE	3.9	-0.031	0.84	0.94
TEMRA CD8	HIST3H2A	2	-0.053	0.62	0.84
TEMRA CD8	HIST4H4	0.6	0.094	0.56	0.8
TEMRA CD8	HIVEP1	3.9	-0.14	0.22	0.52
TEMRA CD8	HIVEP2	5.5	-0.22	0.067	0.29
TEMRA CD8	HIVEP3	5.8	0.17	0.022	0.16
TEMRA CD8	HJURP	0.95	0.89	0.024	0.17
TEMRA CD8	HK1	7.9	0.11	0.0056	0.078
TEMRA CD8	HK2	0.99	0.27	0.43	0.72
TEMRA CD8	HKDC1	1.3	0.28	0.46	0.74
TEMRA CD8	HKR1	5.3	-0.12	0.024	0.17
TEMRA CD8	HLA-A	12	0.0045	0.93	0.98
TEMRA CD8	HLA-B	12	0.0081	0.95	0.98
TEMRA CD8	HLA-C	12	0.07	0.24	0.54
TEMRA CD8	HLA-DMA	6.5	0.19	0.047	0.24
TEMRA CD8	HLA-DMB	5.1	0.17	0.11	0.37
TEMRA CD8	HLA-DOA	4.4	0.03	0.83	0.94
TEMRA CD8	HLA-DOB	2.2	-0.22	0.58	0.82
TEMRA CD8	HLA-DPA1	8.6	0.17	0.033	0.2
TEMRA CD8	HLA-DPB1	8.4	0.17	0.022	0.16
TEMRA CD8	HLA-DQA1	5.7	0.34	0.11	0.38
TEMRA CD8	HLA-DQA2	4	0.38	0.4	0.69
TEMRA CD8	HLA-DQB1	5.8	-0.023	0.9	0.96
TEMRA CD8	HLA-DQB2	1.2	0.33	0.36	0.66
TEMRA CD8	HLA-DRA	7.7	0.34	0.031	0.19
TEMRA CD8	HLA-DRB1	8.7	0.28	0.017	0.14
TEMRA CD8	HLA-DRB5	7.1	0.34	0.081	0.32
TEMRA CD8	HLA-DRB6	3.6	0.38	0.35	0.65
TEMRA CD8	HLA-E	12	0.007	0.84	0.94
TEMRA CD8	HLA-F	8.6	0.1	0.033	0.2
TEMRA CD8	HLA-F-AS1	3	0.15	0.071	0.3
TEMRA CD8	HLA-G	2.6	0.12	0.28	0.59
TEMRA CD8	HLA-H	7.3	0.044	0.8	0.92
TEMRA CD8	HLA-J	2.2	0.073	0.56	0.8
TEMRA CD8	HLA-L	4	0.13	0.33	0.63
TEMRA CD8	HLCS	5.4	-0.12	0.039	0.22
TEMRA CD8	HLTF	5.7	-0.12	0.046	0.24
TEMRA CD8	HM13	7.1	0.024	0.44	0.72
TEMRA CD8	HMBOX1	6.1	-0.017	0.74	0.9
TEMRA CD8	HMBS	4	0.13	0.094	0.35
TEMRA CD8	HMCES	6.7	-0.036	0.35	0.65
TEMRA CD8	HMG20A	6.4	0.0011	0.98	0.99
TEMRA CD8	HMG20B	5.8	-0.0029	0.96	0.99
TEMRA CD8	HMGA1	4.5	0.17	0.038	0.21
TEMRA CD8	HMGB1	8.8	0.099	0.012	0.12
TEMRA CD8	HMGB2	7.9	0.076	0.21	0.51
TEMRA CD8	HMGB3	0.49	0.15	0.65	0.85
TEMRA CD8	HMGCL	5.2	0.06	0.19	0.48
TEMRA CD8	HMGCR	6.2	0.091	0.16	0.45
TEMRA CD8	HMGCS1	4.6	0.15	0.11	0.38
TEMRA CD8	HMGN1	7.7	0.027	0.52	0.77
TEMRA CD8	HMGN2	8	0.048	0.25	0.56
TEMRA CD8	HMGN3	6.7	-0.15	0.013	0.12
TEMRA CD8	HMGN3-AS1	1.9	-0.15	0.19	0.48
TEMRA CD8	HMGN4	8	-0.037	0.24	0.54
TEMRA CD8	HMGN5	0.95	0.11	0.51	0.77
TEMRA CD8	HMGXB3	5.9	0.069	0.17	0.46
TEMRA CD8	HMGXB4	4.1	-0.11	0.056	0.27
TEMRA CD8	HMHA1	10	-0.052	0.3	0.6
TEMRA CD8	HMMR	0.79	0.62	0.067	0.29
TEMRA CD8	HMOX1	0.52	-0.038	0.92	0.97
TEMRA CD8	HMOX2	7.5	0.1	0.011	0.11
TEMRA CD8	HN1	6.8	0.16	0.0067	0.086
TEMRA CD8	HN1L	4	0.045	0.7	0.87
TEMRA CD8	HNRNPA0	4.3	-0.087	0.46	0.73
TEMRA CD8	HNRNPA1	8.4	0.039	0.37	0.67
TEMRA CD8	HNRNPA1L2	4.8	-0.085	0.072	0.3
TEMRA CD8	HNRNPA2B1	10	0.031	0.21	0.51
TEMRA CD8	HNRNPA3	6.6	0.054	0.33	0.63
TEMRA CD8	HNRNPAB	5.6	0.29	0.016	0.14
TEMRA CD8	HNRNPC	9.6	0.029	0.34	0.65
TEMRA CD8	HNRNPD	8.1	0.033	0.21	0.51
TEMRA CD8	HNRNPDL	8.6	-0.12	0.00047	0.017
TEMRA CD8	HNRNPF	8.7	0.029	0.32	0.62
TEMRA CD8	HNRNPH1	7.6	-0.049	0.39	0.69
TEMRA CD8	HNRNPH3	6.6	0.04	0.23	0.53
TEMRA CD8	HNRNPK	9.6	0.17	0.062	0.28
TEMRA CD8	HNRNPL	6.1	0.14	0.024	0.17
TEMRA CD8	HNRNPLL	4.7	0.045	0.65	0.85
TEMRA CD8	HNRNPM	8.4	0.023	0.48	0.75
TEMRA CD8	HNRNPR	8.3	0.053	0.049	0.25
TEMRA CD8	HNRNPU	9.7	-0.02	0.56	0.8
TEMRA CD8	HNRNPU-AS1	3.1	0.071	0.5	0.77
TEMRA CD8	HNRNPUL1	6.7	0.038	0.4	0.69
TEMRA CD8	HNRNPUL2	1.8	0.2	0.082	0.32
TEMRA CD8	HOMER1	2.2	-0.067	0.55	0.8
TEMRA CD8	HOMEZ	3	0.051	0.54	0.79
TEMRA CD8	HOOK1	2.1	-0.16	0.62	0.83
TEMRA CD8	HOOK2	2	-0.058	0.6	0.82
TEMRA CD8	HOOK3	6.1	-0.015	0.75	0.9
TEMRA CD8	HOPX	7.5	0.32	0.024	0.17
TEMRA CD8	HOTAIRM1	2.9	0.0017	0.99	1
TEMRA CD8	HOXA1	0.94	-0.025	0.89	0.96
TEMRA CD8	HOXB-AS1	1.2	0.4	0.049	0.25
TEMRA CD8	HOXB2	4.4	0.048	0.77	0.91
TEMRA CD8	HOXB3	0.42	0.5	0.009	0.1
TEMRA CD8	HOXB4	0.34	0.61	0.00012	0.0076
TEMRA CD8	HOXB7	0.85	0.65	0.00025	0.012
TEMRA CD8	HOXC4	0.7	-0.045	0.76	0.91
TEMRA CD8	HOXC5	0.79	-0.02	0.94	0.98
TEMRA CD8	HP1BP3	8.7	-0.1	0.003	0.054
TEMRA CD8	HPCAL1	5.8	-0.05	0.58	0.81
TEMRA CD8	HPCAL4	1.6	0.053	0.87	0.95
TEMRA CD8	HPDL	0.45	0.15	0.42	0.71
TEMRA CD8	HPGD	3.6	0.29	0.35	0.65
TEMRA CD8	HPRT1	5.5	0.04	0.41	0.7
TEMRA CD8	HPS1	7.8	0.034	0.3	0.61
TEMRA CD8	HPS3	7	-0.15	0.0018	0.04
TEMRA CD8	HPS4	5.8	0.045	0.32	0.63
TEMRA CD8	HPS5	6	-0.015	0.76	0.91
TEMRA CD8	HPS6	5.5	-0.013	0.8	0.92
TEMRA CD8	HPSE	3.1	0.22	0.039	0.22
TEMRA CD8	HRAS	3.9	0.15	0.027	0.18
TEMRA CD8	HRASLS2	2.5	-0.33	0.59	0.82
TEMRA CD8	HRASLS5	-0.12	-0.1	0.77	0.91
TEMRA CD8	HRH2	0.26	-0.23	0.63	0.84
TEMRA CD8	HRSP12	3.1	0.1	0.19	0.49
TEMRA CD8	HS1BP3	4.6	0.018	0.74	0.9
TEMRA CD8	HS2ST1	4.4	-0.073	0.27	0.58
TEMRA CD8	HS3ST3B1	5.2	0.5	0.00024	0.012
TEMRA CD8	HS6ST1	4.6	-0.17	0.049	0.25
TEMRA CD8	HSBP1	6.2	0.045	0.18	0.47
TEMRA CD8	HSBP1L1	1.7	-0.33	0.17	0.46
TEMRA CD8	HSCB	3.6	0.083	0.19	0.49
TEMRA CD8	HSD11B1L	0.96	0.015	0.91	0.97
TEMRA CD8	HSD17B1	2.5	-0.0045	0.95	0.98
TEMRA CD8	HSD17B10	5.9	0.17	0.0013	0.034
TEMRA CD8	HSD17B11	6.2	-0.15	0.0031	0.056
TEMRA CD8	HSD17B12	5	0.02	0.77	0.91
TEMRA CD8	HSD17B4	5.9	-0.066	0.2	0.5
TEMRA CD8	HSD17B6	0.088	-0.15	0.51	0.77
TEMRA CD8	HSD17B7	5.2	0.23	1.70E-05	0.0018
TEMRA CD8	HSD17B7P2	3.9	-0.0085	0.94	0.98
TEMRA CD8	HSD17B8	4.5	0.048	0.43	0.72
TEMRA CD8	HSDL1	5	-0.16	0.0068	0.087
TEMRA CD8	HSDL2	4.8	-0.13	0.067	0.29
TEMRA CD8	HSF1	4.7	-0.12	0.14	0.42
TEMRA CD8	HSF2	5.4	-0.071	0.2	0.5
TEMRA CD8	HSF5	1.8	0.071	0.69	0.87
TEMRA CD8	HSH2D	6.9	0.41	9.60E-05	0.0063
TEMRA CD8	HSP90AA1	9.1	0.12	0.013	0.12
TEMRA CD8	HSP90AB1	9	0.13	0.0029	0.054
TEMRA CD8	HSP90AB4P	0.61	0.41	0.04	0.22
TEMRA CD8	HSP90B1	9.7	0.035	0.49	0.76
TEMRA CD8	HSP90B2P	0.095	0.062	0.78	0.92
TEMRA CD8	HSPA13	5.6	-0.22	0.0012	0.033
TEMRA CD8	HSPA14	6	-0.034	0.31	0.62
TEMRA CD8	HSPA1A	4.7	0.09	0.33	0.63
TEMRA CD8	HSPA1B	2.6	0.046	0.83	0.93
TEMRA CD8	HSPA1L	3.1	0.02	0.83	0.94
TEMRA CD8	HSPA2	0.078	-0.049	0.86	0.95
TEMRA CD8	HSPA4	6.8	0.0077	0.82	0.93
TEMRA CD8	HSPA5	9.9	0.14	0.012	0.12
TEMRA CD8	HSPA6	3.8	0.15	0.22	0.52
TEMRA CD8	HSPA7	0.79	-0.26	0.3	0.6
TEMRA CD8	HSPA8	11	0.14	0.002	0.042
TEMRA CD8	HSPA9	8.3	0.014	0.64	0.85
TEMRA CD8	HSPB1	3.7	0.021	0.86	0.95
TEMRA CD8	HSPB11	6	0.1	0.023	0.17
TEMRA CD8	HSPBAP1	4.7	-0.047	0.4	0.69
TEMRA CD8	HSPBP1	4.9	0.11	0.074	0.31
TEMRA CD8	HSPD1	7	0.1	0.01	0.11
TEMRA CD8	HSPE1	3.2	0.19	0.053	0.26
TEMRA CD8	HSPH1	7.7	0.036	0.47	0.75
TEMRA CD8	HTATIP2	6.3	0.055	0.12	0.4
TEMRA CD8	HTATSF1	7	0.12	0.0033	0.057
TEMRA CD8	HTATSF1P2	2.2	0.5	0.019	0.15
TEMRA CD8	HTRA2	4.2	0.057	0.26	0.57
TEMRA CD8	HTT	6.4	0.25	0.0014	0.036
TEMRA CD8	HUS1	5.7	-0.1	0.021	0.16
TEMRA CD8	HUS1B	-0.048	0.074	0.77	0.91
TEMRA CD8	HUWE1	7.2	0.058	0.3	0.6
TEMRA CD8	HVCN1	3.8	0.27	0.0038	0.062
TEMRA CD8	HYAL1	0.5	0.17	0.38	0.67
TEMRA CD8	HYAL2	3.2	0.18	0.027	0.18
TEMRA CD8	HYAL3	0.87	0.091	0.58	0.81
TEMRA CD8	HYDIN	0.059	-0.47	0.41	0.7
TEMRA CD8	HYLS1	4	-0.0095	0.88	0.96
TEMRA CD8	HYOU1	6.3	0.14	0.024	0.17
TEMRA CD8	IAH1	5.6	0.053	0.21	0.51
TEMRA CD8	IARS	7.8	-0.0071	0.87	0.95
TEMRA CD8	IARS2	7.1	-0.024	0.46	0.74
TEMRA CD8	IBA57	3.5	0.074	0.29	0.59
TEMRA CD8	IBTK	6.4	0.03	0.44	0.72
TEMRA CD8	ICA1	0.91	0.5	0.0046	0.07
TEMRA CD8	ICA1L	2.9	-0.044	0.71	0.88
TEMRA CD8	ICAM1	5.4	-0.11	0.22	0.53
TEMRA CD8	ICAM2	5.1	-0.068	0.41	0.7
TEMRA CD8	ICAM3	7.6	0.073	0.11	0.38
TEMRA CD8	ICE1	6.4	-0.055	0.28	0.59
TEMRA CD8	ICE2	6.8	0.035	0.39	0.69
TEMRA CD8	ICK	4.7	-0.24	0.00013	0.008
TEMRA CD8	ICMT	5.9	0.047	0.32	0.63
TEMRA CD8	ICOS	4.7	0.2	0.17	0.46
TEMRA CD8	ICT1	4.3	0.085	0.096	0.35
TEMRA CD8	ID2	9.2	0.36	0.00016	0.009
TEMRA CD8	ID2-AS1	0.8	0.25	0.11	0.38
TEMRA CD8	ID3	1.7	-0.48	0.21	0.51
TEMRA CD8	IDE	6	-0.031	0.57	0.81
TEMRA CD8	IDH1	5.7	0.16	0.025	0.17
TEMRA CD8	IDH2	8.4	0.077	0.2	0.5
TEMRA CD8	IDH3A	6	0.079	0.12	0.4
TEMRA CD8	IDH3B	7.3	-0.017	0.5	0.77
TEMRA CD8	IDH3G	6.3	0.08	0.038	0.22
TEMRA CD8	IDI1	7.2	0.056	0.46	0.74
TEMRA CD8	IDI2	0.32	0.3	0.094	0.35
TEMRA CD8	IDI2-AS1	2.2	0.13	0.37	0.67
TEMRA CD8	IDNK	4.2	0.11	0.07	0.3
TEMRA CD8	IDS	9	-0.033	0.54	0.79
TEMRA CD8	IDUA	4.3	0.062	0.47	0.74
TEMRA CD8	IER2	8.6	-0.18	0.014	0.13
TEMRA CD8	IER3	1.5	0.049	0.7	0.88
TEMRA CD8	IER3IP1	6.2	-0.00059	0.99	1
TEMRA CD8	IER5	6.1	-0.2	0.025	0.17
TEMRA CD8	IER5L	2.7	-0.3	0.075	0.31
TEMRA CD8	IFFO1	6.6	-0.04	0.37	0.67
TEMRA CD8	IFFO2	3.4	0.017	0.85	0.94
TEMRA CD8	IFI16	8.5	0.22	1.80E-05	0.0019
TEMRA CD8	IFI27	6.2	5.2	8.00E-19	1.00E-14
TEMRA CD8	IFI27L1	2	0.12	0.3	0.6
TEMRA CD8	IFI27L2	4.5	0.17	0.056	0.27
TEMRA CD8	IFI30	4	0.39	0.00084	0.025
TEMRA CD8	IFI35	6.5	0.36	2.80E-05	0.0027
TEMRA CD8	IFI44	6.4	1.5	2.50E-13	5.10E-10
TEMRA CD8	IFI44L	7.5	3	1.40E-16	8.40E-13
TEMRA CD8	IFI6	6.6	0.94	3.10E-07	7.00E-05
TEMRA CD8	IFIH1	6.4	0.35	8.60E-05	0.0059
TEMRA CD8	IFIT1	5.8	1.6	1.80E-09	9.50E-07
TEMRA CD8	IFIT2	6.3	0.15	0.13	0.41
TEMRA CD8	IFIT3	6.1	1.2	2.20E-07	5.30E-05
TEMRA CD8	IFIT5	6	0.34	0.0016	0.037
TEMRA CD8	IFITM1	9.9	0.44	3.90E-06	0.00058
TEMRA CD8	IFITM2	8.8	0.27	0.0096	0.1
TEMRA CD8	IFITM3	5.3	0.41	0.0052	0.074
TEMRA CD8	IFNAR1	6.7	-0.011	0.78	0.92
TEMRA CD8	IFNAR2	6.6	-0.08	0.081	0.32
TEMRA CD8	IFNG	5.3	0.19	0.24	0.54
TEMRA CD8	IFNG-AS1	2.3	-0.24	0.51	0.77
TEMRA CD8	IFNGR1	7.2	-0.049	0.51	0.77
TEMRA CD8	IFNGR2	1	0.37	0.37	0.67
TEMRA CD8	IFNL1	0.32	-0.15	0.34	0.64
TEMRA CD8	IFNLR1	4.4	0.31	0.0029	0.054
TEMRA CD8	IFRD1	5.9	-0.092	0.046	0.24
TEMRA CD8	IFRD2	5.4	0.11	0.038	0.22
TEMRA CD8	IFT122	3.6	-0.22	0.0044	0.067
TEMRA CD8	IFT140	2.6	-0.057	0.67	0.86
TEMRA CD8	IFT172	4.7	-0.052	0.49	0.76
TEMRA CD8	IFT20	4.4	-0.052	0.29	0.6
TEMRA CD8	IFT22	2	-0.094	0.38	0.68
TEMRA CD8	IFT27	3.1	0.096	0.2	0.5
TEMRA CD8	IFT43	3.4	0.017	0.78	0.92
TEMRA CD8	IFT46	3.4	-0.0036	0.96	0.99
TEMRA CD8	IFT52	5.2	-0.0049	0.91	0.97
TEMRA CD8	IFT57	5	-0.0027	0.96	0.99
TEMRA CD8	IFT74	3.7	-0.01	0.91	0.97
TEMRA CD8	IFT80	5	0.061	0.38	0.68
TEMRA CD8	IFT81	1.2	-0.19	0.34	0.64
TEMRA CD8	IFT88	4.1	-0.12	0.17	0.46
TEMRA CD8	IGBP1	5.2	0.031	0.51	0.77
TEMRA CD8	IGF1R	1.9	-1.1	0.0009	0.027
TEMRA CD8	IGF2R	7.8	-0.034	0.74	0.9
TEMRA CD8	IGFBP3	4.1	-0.93	0.0004	0.016
TEMRA CD8	IGFBP4	2.4	0.041	0.87	0.96
TEMRA CD8	IGFBP7	0.6	-0.4	0.37	0.67
TEMRA CD8	IGFLR1	5.6	0.059	0.5	0.76
TEMRA CD8	IGHMBP2	5	-0.0004	0.99	1
TEMRA CD8	IGIP	0.73	0.21	0.24	0.55
TEMRA CD8	IGSF6	0.63	-0.24	0.19	0.49
TEMRA CD8	IGSF8	5.8	-0.014	0.81	0.93
TEMRA CD8	IGSF9B	1	0.077	0.7	0.88
TEMRA CD8	IK	7.9	0.018	0.64	0.84
TEMRA CD8	IKBIP	4.6	0.028	0.6	0.82
TEMRA CD8	IKBKAP	7	-0.091	0.085	0.33
TEMRA CD8	IKBKB	6.9	0.062	0.12	0.39
TEMRA CD8	IKBKE	6.9	0.01	0.81	0.93
TEMRA CD8	IKBKG	5.7	0.048	0.4	0.69
TEMRA CD8	IKZF1	9.3	0.11	0.0085	0.098
TEMRA CD8	IKZF2	5.3	-0.52	0.08	0.32
TEMRA CD8	IKZF3	8.9	0.12	0.013	0.12
TEMRA CD8	IKZF4	1.2	-0.11	0.59	0.82
TEMRA CD8	IKZF5	6.2	-0.13	0.011	0.12
TEMRA CD8	IL10RA	10	-0.12	0.008	0.095
TEMRA CD8	IL10RB	6.4	0.1	0.013	0.12
TEMRA CD8	IL11RA	3.7	0.13	0.1	0.36
TEMRA CD8	IL12A	1.6	-0.28	0.045	0.24
TEMRA CD8	IL12RB1	6.5	0.16	0.016	0.14
TEMRA CD8	IL12RB2	3.1	0.64	0.03	0.19
TEMRA CD8	IL15	2.7	-0.19	0.2	0.5
TEMRA CD8	IL15RA	4.4	0.22	0.00054	0.019
TEMRA CD8	IL16	9	-0.16	0.002	0.042
TEMRA CD8	IL17RA	6.9	-0.0096	0.86	0.95
TEMRA CD8	IL17RB	1.2	-0.09	0.44	0.72
TEMRA CD8	IL17RC	2.4	-0.026	0.82	0.93
TEMRA CD8	IL18BP	4.9	0.19	0.0061	0.081
TEMRA CD8	IL18R1	6	0.21	0.089	0.34
TEMRA CD8	IL18RAP	5.7	1.3	6.40E-08	1.90E-05
TEMRA CD8	IL1RAP	4	-0.3	0.00069	0.023
TEMRA CD8	IL20RB	0.19	-0.2	0.33	0.63
TEMRA CD8	IL21-AS1	0.14	0.65	0.14	0.42
TEMRA CD8	IL21R	6.2	-0.048	0.39	0.68
TEMRA CD8	IL21R-AS1	0.23	-0.068	0.73	0.89
TEMRA CD8	IL23A	1.9	-0.25	0.44	0.72
TEMRA CD8	IL24	1.3	-0.03	0.84	0.94
TEMRA CD8	IL27RA	7.4	-0.0095	0.81	0.93
TEMRA CD8	IL2RA	-0.047	0.44	0.3	0.61
TEMRA CD8	IL2RB	9.2	-0.2	0.002	0.043
TEMRA CD8	IL2RG	10	0.12	0.00099	0.029
TEMRA CD8	IL32	9.7	0.15	0.015	0.13
TEMRA CD8	IL4R	6	0.043	0.51	0.77
TEMRA CD8	IL5RA	2.7	-0.43	0.22	0.53
TEMRA CD8	IL6R	1.7	-0.4	0.38	0.67
TEMRA CD8	IL6ST	5.8	0.53	0.0026	0.05
TEMRA CD8	IL7	1.6	0.02	0.95	0.98
TEMRA CD8	IL7R	8.2	0.24	0.36	0.66
TEMRA CD8	ILF2	7.7	0.091	0.0021	0.045
TEMRA CD8	ILF3	7.6	0.077	0.022	0.16
TEMRA CD8	ILF3-AS1	4.9	-0.096	0.16	0.45
TEMRA CD8	ILK	7.5	-0.0015	0.97	0.99
TEMRA CD8	ILKAP	6.1	-0.019	0.51	0.77
TEMRA CD8	ILVBL	5.4	-0.028	0.53	0.79
TEMRA CD8	IMMP1L	2.5	0.058	0.46	0.73
TEMRA CD8	IMMP2L	2.2	-0.0082	0.95	0.98
TEMRA CD8	IMMT	7.1	0.028	0.46	0.74
TEMRA CD8	IMP3	7.1	-0.024	0.51	0.77
TEMRA CD8	IMP4	6.1	0.081	0.022	0.16
TEMRA CD8	IMPA1	5.4	-0.076	0.18	0.47
TEMRA CD8	IMPA2	1.4	-0.012	0.94	0.98
TEMRA CD8	IMPACT	4.5	-0.019	0.78	0.91
TEMRA CD8	IMPAD1	5.9	-0.097	0.085	0.33
TEMRA CD8	IMPDH1	6.7	-0.069	0.36	0.66
TEMRA CD8	IMPDH2	5.8	0.0041	0.92	0.97
TEMRA CD8	INADL	5.3	0.038	0.8	0.92
TEMRA CD8	INAFM1	0.74	-0.18	0.27	0.58
TEMRA CD8	INAFM2	3.3	-0.15	0.076	0.31
TEMRA CD8	INCA1	1.9	-0.095	0.41	0.7
TEMRA CD8	INCENP	1.5	-0.034	0.77	0.91
TEMRA CD8	INE1	2.6	0.13	0.18	0.48
TEMRA CD8	INF2	0.79	-0.024	0.95	0.98
TEMRA CD8	ING1	4.9	-0.1	0.054	0.26
TEMRA CD8	ING2	3.3	-0.18	0.02	0.15
TEMRA CD8	ING3	5.6	0.015	0.72	0.89
TEMRA CD8	ING4	6.2	0.0045	0.89	0.96
TEMRA CD8	ING5	5	-0.021	0.74	0.9
TEMRA CD8	INIP	5.7	-0.07	0.08	0.32
TEMRA CD8	INO80	5.5	0.016	0.75	0.9
TEMRA CD8	INO80C	3.5	0.14	0.038	0.22
TEMRA CD8	INO80D	5.7	0.0027	0.96	0.99
TEMRA CD8	INO80E	3	0.055	0.44	0.72
TEMRA CD8	INPP1	3.7	0.0043	0.96	0.99
TEMRA CD8	INPP4A	8.3	-0.023	0.67	0.86
TEMRA CD8	INPP4B	6.8	0.33	0.00052	0.019
TEMRA CD8	INPP5A	2.7	-0.16	0.16	0.45
TEMRA CD8	INPP5B	6.1	-0.11	0.08	0.32
TEMRA CD8	INPP5D	9.2	-0.011	0.81	0.93
TEMRA CD8	INPP5E	4.5	-0.056	0.35	0.66
TEMRA CD8	INPP5F	4.2	-0.081	0.32	0.62
TEMRA CD8	INPP5K	7.5	-0.013	0.73	0.89
TEMRA CD8	INPPL1	5.3	0.081	0.22	0.52
TEMRA CD8	INSIG1	6.8	0.11	0.13	0.4
TEMRA CD8	INSIG2	5.6	-0.0018	0.97	0.99
TEMRA CD8	INSL3	0.36	0.53	0.0095	0.1
TEMRA CD8	INTS1	6.5	-0.13	0.073	0.3
TEMRA CD8	INTS10	6.9	0.021	0.48	0.75
TEMRA CD8	INTS12	5.2	0.043	0.32	0.63
TEMRA CD8	INTS2	5.4	-0.012	0.87	0.96
TEMRA CD8	INTS3	6.1	0.028	0.58	0.81
TEMRA CD8	INTS4	6.3	-0.085	0.017	0.14
TEMRA CD8	INTS5	5.5	-0.17	0.00099	0.029
TEMRA CD8	INTS6	6.5	-0.012	0.78	0.91
TEMRA CD8	INTS6-AS1	2.4	-0.041	0.65	0.85
TEMRA CD8	INTS7	6	0.083	0.23	0.53
TEMRA CD8	INTS8	6.8	-0.029	0.47	0.75
TEMRA CD8	INTS9	5.6	0.057	0.15	0.44
TEMRA CD8	INVS	5.2	-0.019	0.71	0.88
TEMRA CD8	IP6K1	6.2	-0.14	0.00044	0.017
TEMRA CD8	IP6K2	6.9	-0.015	0.71	0.88
TEMRA CD8	IPCEF1	6.6	0.076	0.19	0.48
TEMRA CD8	IPMK	3.8	-0.1	0.22	0.52
TEMRA CD8	IPO11	4.4	-0.11	0.088	0.34
TEMRA CD8	IPO13	5.4	0.049	0.27	0.57
TEMRA CD8	IPO4	5.5	0.52	2.80E-08	1.00E-05
TEMRA CD8	IPO5	6.4	-0.028	0.5	0.77
TEMRA CD8	IPO5P1	3.5	-0.073	0.41	0.7
TEMRA CD8	IPO7	3.6	0.16	0.16	0.44
TEMRA CD8	IPO8	5.5	-0.07	0.32	0.62
TEMRA CD8	IPO9	6.9	-0.0029	0.93	0.98
TEMRA CD8	IPP	5.3	0.048	0.35	0.66
TEMRA CD8	IPPK	4.5	-0.055	0.26	0.57
TEMRA CD8	IPW	1.6	0.087	0.48	0.75
TEMRA CD8	IQCB1	5.4	-0.036	0.45	0.73
TEMRA CD8	IQCC	2.6	-0.11	0.24	0.55
TEMRA CD8	IQCE	3.3	0.075	0.35	0.65
TEMRA CD8	IQCG	4.4	0.19	0.02	0.15
TEMRA CD8	IQCH	0.013	0.049	0.84	0.94
TEMRA CD8	IQCH-AS1	2.3	-0.16	0.14	0.42
TEMRA CD8	IQCK	1	0.1	0.5	0.77
TEMRA CD8	IQGAP1	9.9	0.029	0.59	0.82
TEMRA CD8	IQGAP2	8.6	0.099	0.044	0.24
TEMRA CD8	IQSEC1	7.6	0.0072	0.87	0.96
TEMRA CD8	IRAK1	7.3	0.043	0.42	0.7
TEMRA CD8	IRAK1BP1	2.1	-0.098	0.47	0.74
TEMRA CD8	IRAK2	4.5	-0.02	0.8	0.92
TEMRA CD8	IRAK4	6.3	-0.0082	0.84	0.94
TEMRA CD8	IREB2	6.2	-0.057	0.31	0.62
TEMRA CD8	IRF1	9.1	0.015	0.82	0.93
TEMRA CD8	IRF2	7	-0.013	0.73	0.89
TEMRA CD8	IRF2BP1	2.8	-0.1	0.29	0.59
TEMRA CD8	IRF2BP2	5.7	-0.039	0.38	0.68
TEMRA CD8	IRF2BPL	3.7	0.28	0.0062	0.082
TEMRA CD8	IRF3	5.8	0.057	0.24	0.54
TEMRA CD8	IRF4	4.4	0.33	0.08	0.32
TEMRA CD8	IRF5	3.6	0.35	0.089	0.34
TEMRA CD8	IRF6	0.92	-0.26	0.47	0.74
TEMRA CD8	IRF7	6.7	0.63	3.90E-06	0.00058
TEMRA CD8	IRF8	3.6	0.21	0.37	0.67
TEMRA CD8	IRF9	8.3	0.52	5.70E-12	8.80E-09
TEMRA CD8	IRGM	0.9	-0.45	0.047	0.24
TEMRA CD8	IRGQ	3.6	0.043	0.67	0.86
TEMRA CD8	IRS2	0.63	-0.33	0.38	0.68
TEMRA CD8	ISCA1	6.1	-0.12	0.0065	0.085
TEMRA CD8	ISCA2	5.9	0.053	0.28	0.58
TEMRA CD8	ISCU	7.6	-0.00085	0.98	0.99
TEMRA CD8	ISG15	7.2	0.87	1.90E-07	4.90E-05
TEMRA CD8	ISG20	7.8	0.53	1.10E-06	0.00022
TEMRA CD8	ISG20L2	5.6	0.005	0.9	0.96
TEMRA CD8	ISL2	0.66	0.29	0.26	0.57
TEMRA CD8	ISOC1	5.9	-0.05	0.29	0.6
TEMRA CD8	ISOC2	3.7	0.064	0.42	0.71
TEMRA CD8	ISPD	1.5	0.16	0.34	0.64
TEMRA CD8	IST1	8.2	-0.027	0.33	0.63
TEMRA CD8	ISY1	4.1	-0.007	0.9	0.96
TEMRA CD8	ISYNA1	4.4	-0.27	0.0089	0.1
TEMRA CD8	ITCH	7.1	-0.083	0.35	0.65
TEMRA CD8	ITFG1	6.1	0.0096	0.81	0.93
TEMRA CD8	ITFG2	6.5	-0.069	0.032	0.2
TEMRA CD8	ITFG3	5.5	-0.14	0.003	0.054
TEMRA CD8	ITGA1	2.8	0.25	0.65	0.85
TEMRA CD8	ITGA10	1.5	0.16	0.3	0.6
TEMRA CD8	ITGA3	1.7	0.32	0.073	0.3
TEMRA CD8	ITGA4	9.5	0.064	0.29	0.59
TEMRA CD8	ITGA5	7.3	-0.0028	0.98	0.99
TEMRA CD8	ITGA6	6.2	0.16	0.31	0.62
TEMRA CD8	ITGAD	3	-1.1	0.038	0.22
TEMRA CD8	ITGAE	4.7	0.11	0.096	0.35
TEMRA CD8	ITGAL	10	0.011	0.86	0.95
TEMRA CD8	ITGAM	7.5	-0.019	0.89	0.96
TEMRA CD8	ITGAV	4.1	-0.059	0.54	0.79
TEMRA CD8	ITGAX	4.4	-0.56	0.081	0.32
TEMRA CD8	ITGB1	9.4	-0.018	0.9	0.97
TEMRA CD8	ITGB1BP1	6.6	0.13	0.01	0.11
TEMRA CD8	ITGB2	11	-0.044	0.49	0.76
TEMRA CD8	ITGB2-AS1	6.1	0.21	0.027	0.18
TEMRA CD8	ITGB3BP	4	0.04	0.58	0.81
TEMRA CD8	ITGB5	-0.035	-0.14	0.63	0.84
TEMRA CD8	ITGB7	9.4	0.13	0.018	0.15
TEMRA CD8	ITIH4	2.4	0.2	0.14	0.42
TEMRA CD8	ITK	9.3	0.19	0.003	0.055
TEMRA CD8	ITM2A	8.3	0.061	0.57	0.81
TEMRA CD8	ITM2B	9.4	-0.0069	0.86	0.95
TEMRA CD8	ITM2C	3.7	0.46	0.082	0.32
TEMRA CD8	ITPA	5.6	0.069	0.18	0.47
TEMRA CD8	ITPK1	5.9	0.04	0.46	0.74
TEMRA CD8	ITPK1-AS1	2.4	-0.18	0.16	0.45
TEMRA CD8	ITPKB	6.4	-0.25	0.0021	0.045
TEMRA CD8	ITPKB-IT1	1.2	0.25	0.16	0.45
TEMRA CD8	ITPKC	4.3	-0.067	0.26	0.57
TEMRA CD8	ITPR1	6.1	0.044	0.53	0.79
TEMRA CD8	ITPR2	5.9	-0.046	0.42	0.71
TEMRA CD8	ITPR3	6.4	0.037	0.65	0.85
TEMRA CD8	ITPRIP	6.4	-0.13	0.03	0.19
TEMRA CD8	ITPRIPL1	5.7	0.2	0.0037	0.062
TEMRA CD8	ITPRIPL2	2.7	0.13	0.5	0.77
TEMRA CD8	ITSN1	1.3	-0.35	0.085	0.33
TEMRA CD8	ITSN2	8.3	-0.048	0.15	0.43
TEMRA CD8	IVD	6.9	0.07	0.02	0.15
TEMRA CD8	IVNS1ABP	8.4	-0.062	0.58	0.81
TEMRA CD8	IWS1	6.7	-0.0029	0.92	0.97
TEMRA CD8	JADE1	6.9	-0.13	0.0024	0.048
TEMRA CD8	JADE2	6.2	-0.077	0.089	0.34
TEMRA CD8	JAG2	1.7	0.23	0.32	0.63
TEMRA CD8	JAGN1	5.3	0.038	0.36	0.66
TEMRA CD8	JAK1	9.9	-0.13	0.00037	0.015
TEMRA CD8	JAK2	6.4	0.25	0.0012	0.032
TEMRA CD8	JAK3	8	0.24	0.00068	0.023
TEMRA CD8	JAKMIP1	7	0.078	0.36	0.66
TEMRA CD8	JAKMIP2	5.4	-0.11	0.3	0.61
TEMRA CD8	JAKMIP2-AS1	0.068	-0.28	0.22	0.52
TEMRA CD8	JAM3	3	-0.38	0.012	0.12
TEMRA CD8	JARID2	5.2	-0.032	0.68	0.87
TEMRA CD8	JAZF1	5.3	-0.079	0.34	0.65
TEMRA CD8	JHDM1D-AS1	2.4	-0.35	0.0015	0.036
TEMRA CD8	JKAMP	6.1	-0.041	0.25	0.55
TEMRA CD8	JMJD1C	6.9	-0.06	0.2	0.5
TEMRA CD8	JMJD4	2.5	0.077	0.35	0.65
TEMRA CD8	JMJD6	6.2	0.067	0.15	0.43
TEMRA CD8	JMJD7	3.2	-0.14	0.025	0.17
TEMRA CD8	JMJD8	4.3	-0.027	0.6	0.83
TEMRA CD8	JMY	5.4	-0.13	0.039	0.22
TEMRA CD8	JOSD1	4.3	-0.026	0.76	0.91
TEMRA CD8	JOSD2	3.4	0.12	0.16	0.45
TEMRA CD8	JPX	4.2	0.078	0.15	0.43
TEMRA CD8	JRK	4.1	-0.11	0.27	0.57
TEMRA CD8	JRKL	3.3	-0.018	0.82	0.93
TEMRA CD8	JSRP1	0.56	-0.32	0.11	0.38
TEMRA CD8	JTB	7.9	0.056	0.17	0.46
TEMRA CD8	JUN	7.6	-0.78	0.0094	0.1
TEMRA CD8	JUNB	8.4	-0.11	0.55	0.8
TEMRA CD8	JUND	7.4	-0.21	0.13	0.4
TEMRA CD8	KALRN	0.72	-0.11	0.72	0.89
TEMRA CD8	KANK1	2.5	-0.12	0.63	0.84
TEMRA CD8	KANK3	3.4	-0.16	0.27	0.58
TEMRA CD8	KANSL1	6.2	-0.028	0.55	0.79
TEMRA CD8	KANSL1-AS1	2.7	0.059	0.47	0.74
TEMRA CD8	KANSL1L	2.4	0.16	0.15	0.44
TEMRA CD8	KANSL2	6.6	-0.012	0.74	0.9
TEMRA CD8	KANSL3	6.7	-0.076	0.1	0.37
TEMRA CD8	KANTR	3.3	-0.22	0.03	0.19
TEMRA CD8	KARS	7.9	0.06	0.09	0.34
TEMRA CD8	KAT2A	4.8	0.1	0.12	0.4
TEMRA CD8	KAT2B	5.6	0.19	0.017	0.14
TEMRA CD8	KAT5	5.7	-0.12	0.00065	0.022
TEMRA CD8	KAT6A	7.2	-0.061	0.31	0.61
TEMRA CD8	KAT6B	6.4	-0.13	0.0086	0.098
TEMRA CD8	KAT7	7.3	-0.048	0.2	0.5
TEMRA CD8	KAT8	5.2	-0.053	0.23	0.54
TEMRA CD8	KATNA1	5.7	0.088	0.018	0.15
TEMRA CD8	KATNAL1	4	0.47	8.00E-06	0.001
TEMRA CD8	KATNAL2	0.19	0.14	0.54	0.79
TEMRA CD8	KATNB1	5.7	0.12	0.025	0.17
TEMRA CD8	KATNBL1	5.6	0.025	0.55	0.8
TEMRA CD8	KBTBD11	1.2	-0.00059	1	1
TEMRA CD8	KBTBD2	6.5	-0.16	0.00071	0.023
TEMRA CD8	KBTBD3	4.1	-0.051	0.4	0.69
TEMRA CD8	KBTBD4	4.8	-0.024	0.52	0.78
TEMRA CD8	KBTBD6	4.1	-0.18	0.021	0.16
TEMRA CD8	KBTBD7	4.4	-0.22	0.0011	0.031
TEMRA CD8	KBTBD8	3.5	0.014	0.9	0.96
TEMRA CD8	KCMF1	5.8	0.036	0.23	0.54
TEMRA CD8	KCNA3	8	0.073	0.28	0.58
TEMRA CD8	KCNA6	3	-0.37	0.17	0.46
TEMRA CD8	KCNAB1	2.1	0.18	0.13	0.41
TEMRA CD8	KCNAB2	7.1	0.14	0.031	0.19
TEMRA CD8	KCNAB3	1.6	0.13	0.28	0.59
TEMRA CD8	KCNC4	1.2	-0.074	0.57	0.81
TEMRA CD8	KCND1	0.12	-0.034	0.89	0.96
TEMRA CD8	KCNH3	1.4	0.14	0.6	0.82
TEMRA CD8	KCNJ13	1.2	0.15	0.33	0.63
TEMRA CD8	KCNK12	0.36	0.086	0.65	0.85
TEMRA CD8	KCNK5	2.1	0.16	0.34	0.64
TEMRA CD8	KCNK6	3.4	-0.024	0.84	0.94
TEMRA CD8	KCNMB3	0.17	0.036	0.85	0.94
TEMRA CD8	KCNN4	3.4	0.73	0.00077	0.024
TEMRA CD8	KCNQ1	1	-0.43	0.25	0.55
TEMRA CD8	KCNQ1OT1	3.3	-0.066	0.55	0.79
TEMRA CD8	KCNQ5	3.2	-0.23	0.095	0.35
TEMRA CD8	KCNRG	0.27	0.29	0.12	0.39
TEMRA CD8	KCP	1.2	0.1	0.62	0.83
TEMRA CD8	KCTD10	6.4	-0.066	0.32	0.62
TEMRA CD8	KCTD11	2	-0.24	0.18	0.47
TEMRA CD8	KCTD13	4.5	-0.039	0.44	0.72
TEMRA CD8	KCTD17	3.4	0.018	0.78	0.92
TEMRA CD8	KCTD18	5	-0.055	0.21	0.51
TEMRA CD8	KCTD2	4.5	0.0076	0.87	0.96
TEMRA CD8	KCTD20	7.1	-0.044	0.36	0.66
TEMRA CD8	KCTD21	2.4	-0.11	0.29	0.6
TEMRA CD8	KCTD21-AS1	0.014	0.017	0.94	0.98
TEMRA CD8	KCTD3	-0.11	-0.23	0.61	0.83
TEMRA CD8	KCTD5	5.7	0.012	0.79	0.92
TEMRA CD8	KCTD6	4.2	-0.12	0.031	0.19
TEMRA CD8	KCTD7	5.4	0.15	0.2	0.5
TEMRA CD8	KCTD9	3.3	0.051	0.5	0.77
TEMRA CD8	KDELC1	1.8	0.17	0.34	0.65
TEMRA CD8	KDELC2	5.2	0.039	0.56	0.8
TEMRA CD8	KDELR1	4.1	0.12	0.037	0.21
TEMRA CD8	KDELR2	6.7	-0.07	0.12	0.39
TEMRA CD8	KDF1	0.5	0.069	0.84	0.94
TEMRA CD8	KDM1A	6.9	-0.031	0.34	0.65
TEMRA CD8	KDM1B	2.6	-0.013	0.92	0.97
TEMRA CD8	KDM2A	6	-0.059	0.45	0.73
TEMRA CD8	KDM2B	5.8	-0.019	0.72	0.88
TEMRA CD8	KDM3A	7.3	-0.13	0.0091	0.1
TEMRA CD8	KDM3B	6	0.05	0.23	0.53
TEMRA CD8	KDM4A	4.9	-0.03	0.67	0.86
TEMRA CD8	KDM4A-AS1	0.0072	-0.018	0.93	0.97
TEMRA CD8	KDM4B	5.7	-0.098	0.063	0.28
TEMRA CD8	KDM4C	7.2	-0.093	0.022	0.16
TEMRA CD8	KDM5A	8.7	-0.038	0.2	0.5
TEMRA CD8	KDM5B	5.6	-0.26	0.0067	0.086
TEMRA CD8	KDM5C	6.8	0.084	0.098	0.35
TEMRA CD8	KDM6A	6.8	0.028	0.59	0.82
TEMRA CD8	KDM6B	2.1	-0.071	0.6	0.82
TEMRA CD8	KDM7A	5.6	-0.15	0.032	0.2
TEMRA CD8	KDM8	4	-0.077	0.18	0.47
TEMRA CD8	KDSR	4.9	-0.056	0.75	0.9
TEMRA CD8	KEAP1	6.9	0.042	0.38	0.68
TEMRA CD8	KGFLP2	0.19	0.021	0.94	0.98
TEMRA CD8	KHDC1	3	0.1	0.28	0.58
TEMRA CD8	KHDRBS1	7.5	0.024	0.45	0.73
TEMRA CD8	KHK	2.4	0.14	0.17	0.46
TEMRA CD8	KHNYN	6.5	-0.012	0.77	0.91
TEMRA CD8	KHSRP	3.7	0.07	0.41	0.7
TEMRA CD8	KIAA0020	6	0.018	0.64	0.84
TEMRA CD8	KIAA0040	7	0.13	0.032	0.2
TEMRA CD8	KIAA0100	7.4	-0.029	0.55	0.8
TEMRA CD8	KIAA0101	2	0.77	0.0036	0.06
TEMRA CD8	KIAA0141	5.9	0.037	0.33	0.63
TEMRA CD8	KIAA0195	5.7	-0.0069	0.89	0.96
TEMRA CD8	KIAA0196	7.1	-0.0017	0.97	0.99
TEMRA CD8	KIAA0226	7.2	0.029	0.55	0.79
TEMRA CD8	KIAA0232	6.1	0.01	0.87	0.96
TEMRA CD8	KIAA0319L	6.5	-0.088	0.039	0.22
TEMRA CD8	KIAA0355	4.5	-0.18	0.059	0.27
TEMRA CD8	KIAA0368	6.7	0.027	0.63	0.84
TEMRA CD8	KIAA0391	6.2	0.17	0.00017	0.0094
TEMRA CD8	KIAA0430	6	0.014	0.78	0.91
TEMRA CD8	KIAA0513	3.4	-0.043	0.68	0.86
TEMRA CD8	KIAA0556	4	-0.19	0.038	0.22
TEMRA CD8	KIAA0586	6	-0.061	0.14	0.41
TEMRA CD8	KIAA0753	3.9	0.022	0.76	0.91
TEMRA CD8	KIAA0754	0.53	0.14	0.51	0.77
TEMRA CD8	KIAA0825	2.8	-0.2	0.12	0.39
TEMRA CD8	KIAA0895L	1.4	0.2	0.13	0.4
TEMRA CD8	KIAA0907	5.4	0.036	0.48	0.75
TEMRA CD8	KIAA0922	7.7	0.079	0.22	0.52
TEMRA CD8	KIAA0930	5.3	-0.026	0.83	0.94
TEMRA CD8	KIAA1024	0.0093	0.32	0.34	0.64
TEMRA CD8	KIAA1033	7.1	-0.099	0.027	0.18
TEMRA CD8	KIAA1107	1.6	-0.14	0.37	0.67
TEMRA CD8	KIAA1109	6.9	-0.16	0.011	0.11
TEMRA CD8	KIAA1143	5.7	-0.1	0.019	0.15
TEMRA CD8	KIAA1147	6.2	-0.16	0.031	0.19
TEMRA CD8	KIAA1161	1.5	-0.047	0.81	0.93
TEMRA CD8	KIAA1191	6.7	-0.019	0.58	0.81
TEMRA CD8	KIAA1211L	1.1	-0.06	0.76	0.91
TEMRA CD8	KIAA1279	4.6	0.016	0.81	0.93
TEMRA CD8	KIAA1324	3.4	-0.059	0.71	0.88
TEMRA CD8	KIAA1324L	3.5	-0.37	0.18	0.47
TEMRA CD8	KIAA1328	3	-0.092	0.2	0.5
TEMRA CD8	KIAA1407	2.8	-0.025	0.78	0.92
TEMRA CD8	KIAA1429	6.3	-0.12	0.15	0.43
TEMRA CD8	KIAA1467	2.8	-0.26	0.021	0.16
TEMRA CD8	KIAA1468	6.5	-0.0091	0.86	0.95
TEMRA CD8	KIAA1524	2.9	0.016	0.89	0.96
TEMRA CD8	KIAA1551	10	0.1	0.085	0.33
TEMRA CD8	KIAA1586	4.1	-0.012	0.84	0.94
TEMRA CD8	KIAA1656	1.1	-0.11	0.4	0.69
TEMRA CD8	KIAA1671	5	-0.15	0.36	0.66
TEMRA CD8	KIAA1683	0.39	-0.23	0.3	0.6
TEMRA CD8	KIAA1715	5.9	-0.15	0.011	0.11
TEMRA CD8	KIAA1804	0.41	-0.45	0.075	0.31
TEMRA CD8	KIAA1841	3.8	0.037	0.68	0.86
TEMRA CD8	KIAA1875	0.17	0.041	0.84	0.94
TEMRA CD8	KIAA1919	3.6	-0.085	0.3	0.6
TEMRA CD8	KIAA1958	1.4	-0.43	0.044	0.23
TEMRA CD8	KIAA2013	7.5	-0.012	0.82	0.93
TEMRA CD8	KIAA2018	5.1	-0.028	0.64	0.84
TEMRA CD8	KIAA2026	6.3	-0.093	0.031	0.19
TEMRA CD8	KIDINS220	7.5	-0.045	0.47	0.75
TEMRA CD8	KIF11	3.4	0.13	0.4	0.69
TEMRA CD8	KIF13B	6.3	0.12	0.12	0.39
TEMRA CD8	KIF14	0.63	0.66	0.13	0.4
TEMRA CD8	KIF15	1.9	0.03	0.91	0.97
TEMRA CD8	KIF16B	3.9	-0.011	0.96	0.99
TEMRA CD8	KIF18A	2.3	-0.12	0.42	0.71
TEMRA CD8	KIF18B	0.049	1.3	0.0033	0.058
TEMRA CD8	KIF19	5.1	0.064	0.73	0.89
TEMRA CD8	KIF1B	5.2	-0.1	0.17	0.46
TEMRA CD8	KIF1C	3.8	0.13	0.14	0.42
TEMRA CD8	KIF20A	0.77	0.085	0.8	0.92
TEMRA CD8	KIF20B	5.3	0.02	0.75	0.9
TEMRA CD8	KIF21A	6.3	-0.19	0.0036	0.06
TEMRA CD8	KIF21B	6.6	-0.053	0.38	0.67
TEMRA CD8	KIF22	7.3	-0.15	8.30E-05	0.0058
TEMRA CD8	KIF23	1.2	0.48	0.12	0.39
TEMRA CD8	KIF24	0.47	-0.12	0.67	0.86
TEMRA CD8	KIF27	2.7	-0.14	0.16	0.45
TEMRA CD8	KIF2A	7.9	-0.032	0.34	0.64
TEMRA CD8	KIF2C	2.1	0.26	0.22	0.52
TEMRA CD8	KIF3A	5.5	-0.12	0.023	0.17
TEMRA CD8	KIF3B	4.8	0.18	0.016	0.14
TEMRA CD8	KIF3C	2.6	-0.003	0.98	0.99
TEMRA CD8	KIF4A	0.7	0.44	0.25	0.55
TEMRA CD8	KIF5B	7.6	0.0063	0.84	0.94
TEMRA CD8	KIF5C	1.7	-0.11	0.61	0.83
TEMRA CD8	KIF7	0.1	-0.28	0.43	0.71
TEMRA CD8	KIF9	1.9	-0.49	0.00029	0.013
TEMRA CD8	KIF9-AS1	1	-0.058	0.65	0.85
TEMRA CD8	KIFAP3	6	-0.1	0.04	0.22
TEMRA CD8	KIFC1	1.5	0.61	0.026	0.17
TEMRA CD8	KIFC2	3.8	0.24	0.0047	0.07
TEMRA CD8	KIFC3	3	-0.27	0.26	0.57
TEMRA CD8	KIN	5.1	-0.0053	0.9	0.96
TEMRA CD8	KIR2DL3	4.1	-0.63	0.1	0.36
TEMRA CD8	KIR2DL4	1.4	-0.43	0.32	0.62
TEMRA CD8	KIR2DS4	2.8	-0.33	0.5	0.76
TEMRA CD8	KIR3DL1	2.3	-0.19	0.64	0.85
TEMRA CD8	KIR3DL2	5.8	-0.29	0.33	0.63
TEMRA CD8	KIR3DX1	3.4	0.17	0.4	0.69
TEMRA CD8	KIZ	5.9	-0.16	0.0013	0.033
TEMRA CD8	KLC1	7.6	-0.023	0.48	0.75
TEMRA CD8	KLC2	4.1	0.043	0.52	0.77
TEMRA CD8	KLC4	4	-0.085	0.13	0.4
TEMRA CD8	KLF10	7.1	-0.045	0.62	0.84
TEMRA CD8	KLF11	5.2	-0.14	0.33	0.63
TEMRA CD8	KLF12	6.3	-0.13	0.0087	0.099
TEMRA CD8	KLF13	5.9	0.33	7.00E-05	0.0051
TEMRA CD8	KLF16	0.58	0.15	0.36	0.66
TEMRA CD8	KLF2	8.2	0.06	0.38	0.67
TEMRA CD8	KLF3	7.7	-0.11	0.18	0.48
TEMRA CD8	KLF3-AS1	2.1	-0.071	0.65	0.85
TEMRA CD8	KLF6	9.8	-0.067	0.31	0.62
TEMRA CD8	KLF7	3.1	0.042	0.88	0.96
TEMRA CD8	KLF8	1.4	0.33	0.22	0.53
TEMRA CD8	KLF9	2.6	0.39	0.0035	0.06
TEMRA CD8	KLHDC1	3	-0.014	0.87	0.95
TEMRA CD8	KLHDC10	3.2	-0.0041	0.96	0.99
TEMRA CD8	KLHDC2	7.1	-0.11	0.00036	0.015
TEMRA CD8	KLHDC3	6.7	-0.095	0.0019	0.041
TEMRA CD8	KLHDC4	6	0.12	0.064	0.28
TEMRA CD8	KLHDC7B	3.5	0.4	0.00014	0.0083
TEMRA CD8	KLHDC8B	1.1	-0.14	0.45	0.73
TEMRA CD8	KLHL11	4.7	-0.15	0.055	0.26
TEMRA CD8	KLHL12	6.3	-0.036	0.39	0.68
TEMRA CD8	KLHL13	-0.17	-0.32	0.42	0.71
TEMRA CD8	KLHL15	3.8	-0.21	0.021	0.16
TEMRA CD8	KLHL17	4.2	-0.062	0.35	0.65
TEMRA CD8	KLHL18	4.9	-0.041	0.39	0.68
TEMRA CD8	KLHL2	4.9	-0.012	0.8	0.92
TEMRA CD8	KLHL20	5.7	0.019	0.61	0.83
TEMRA CD8	KLHL21	6	-0.12	0.03	0.19
TEMRA CD8	KLHL22	4.7	-0.082	0.14	0.42
TEMRA CD8	KLHL24	6.8	-0.22	2.20E-05	0.0022
TEMRA CD8	KLHL25	2.5	-0.29	0.0077	0.093
TEMRA CD8	KLHL26	3.5	-0.054	0.49	0.76
TEMRA CD8	KLHL28	6.4	-0.0009	0.98	0.99
TEMRA CD8	KLHL29	-0.18	0.41	0.14	0.42
TEMRA CD8	KLHL3	3.4	-0.057	0.65	0.85
TEMRA CD8	KLHL32	1	-0.12	0.62	0.83
TEMRA CD8	KLHL35	0.33	0.14	0.54	0.79
TEMRA CD8	KLHL36	5.3	-0.19	0.0007	0.023
TEMRA CD8	KLHL4	1.5	-0.98	0.025	0.17
TEMRA CD8	KLHL42	4.9	-0.0048	0.93	0.97
TEMRA CD8	KLHL5	3.9	0.011	0.89	0.96
TEMRA CD8	KLHL6	3.7	0.28	0.12	0.39
TEMRA CD8	KLHL7	5.8	-0.097	0.02	0.16
TEMRA CD8	KLHL8	4.9	-0.15	0.014	0.13
TEMRA CD8	KLHL9	6.5	-0.11	0.014	0.13
TEMRA CD8	KLKB1	0.58	0.012	0.96	0.99
TEMRA CD8	KLRAP1	6.2	-0.31	0.025	0.17
TEMRA CD8	KLRB1	6.1	-0.094	0.68	0.86
TEMRA CD8	KLRC1	4.4	-0.12	0.78	0.92
TEMRA CD8	KLRC2	5.9	-0.84	0.011	0.11
TEMRA CD8	KLRC3	5.6	-0.85	0.001	0.029
TEMRA CD8	KLRC4	4.1	-0.46	0.0074	0.091
TEMRA CD8	KLRC4-KLRK1	2.1	-0.41	0.029	0.19
TEMRA CD8	KLRD1	9.7	0.17	0.05	0.25
TEMRA CD8	KLRF1	7.1	-0.25	0.29	0.59
TEMRA CD8	KLRG1	8.8	0.033	0.76	0.9
TEMRA CD8	KLRK1	1.8	0.079	0.47	0.74
TEMRA CD8	KMT2A	7.9	-0.024	0.54	0.79
TEMRA CD8	KMT2B	3.3	0.1	0.2	0.5
TEMRA CD8	KMT2C	8.2	-0.071	0.11	0.38
TEMRA CD8	KMT2D	5.7	-0.037	0.66	0.85
TEMRA CD8	KMT2E	8.5	-0.05	0.075	0.31
TEMRA CD8	KMT2E-AS1	3.8	-0.14	0.13	0.4
TEMRA CD8	KNOP1	3.3	0.2	0.0079	0.094
TEMRA CD8	KNSTRN	3	0.21	0.0058	0.079
TEMRA CD8	KNTC1	4.7	0.079	0.3	0.61
TEMRA CD8	KPNA1	7.3	-0.079	0.048	0.24
TEMRA CD8	KPNA2	6.2	0.15	0.024	0.17
TEMRA CD8	KPNA3	6.1	-0.08	0.053	0.26
TEMRA CD8	KPNA4	5.7	-0.0079	0.87	0.95
TEMRA CD8	KPNA5	4.8	-0.095	0.072	0.3
TEMRA CD8	KPNA6	6.5	0.011	0.8	0.92
TEMRA CD8	KPNB1	6.5	0.22	3.10E-07	7.00E-05
TEMRA CD8	KPTN	2.4	0.11	0.28	0.59
TEMRA CD8	KRAS	6.9	-0.11	0.09	0.34
TEMRA CD8	KRBA1	0.81	0.029	0.85	0.94
TEMRA CD8	KRBA2	3.5	-0.052	0.58	0.82
TEMRA CD8	KRBOX4	5.4	-0.024	0.59	0.82
TEMRA CD8	KRCC1	5.7	0.021	0.65	0.85
TEMRA CD8	KRI1	7.1	-0.021	0.6	0.83
TEMRA CD8	KRIT1	6.1	-0.012	0.77	0.91
TEMRA CD8	KRR1	5	0.0086	0.81	0.93
TEMRA CD8	KRT10	5.5	0.058	0.33	0.63
TEMRA CD8	KRT2	0.084	-0.22	0.46	0.74
TEMRA CD8	KRT72	2.1	-1.6	0.00023	0.012
TEMRA CD8	KRT73	0.92	-2	8.40E-06	0.001
TEMRA CD8	KRTAP5-AS1	0.39	-0.16	0.46	0.74
TEMRA CD8	KRTCAP2	6.4	0.044	0.39	0.69
TEMRA CD8	KRTCAP3	1.4	-0.021	0.85	0.95
TEMRA CD8	KSR1	2	-0.1	0.35	0.65
TEMRA CD8	KTN1	7.1	-0.00067	0.99	1
TEMRA CD8	KXD1	6	0.082	0.049	0.25
TEMRA CD8	KYNU	0.63	-0.092	0.85	0.95
TEMRA CD8	L2HGDH	2.6	0.16	0.073	0.3
TEMRA CD8	L3HYPDH	4.9	0.02	0.78	0.91
TEMRA CD8	L3MBTL1	3.3	-0.11	0.21	0.51
TEMRA CD8	L3MBTL2	6.2	0.0038	0.89	0.96
TEMRA CD8	L3MBTL3	4.6	-0.0037	0.96	0.99
TEMRA CD8	L3MBTL4	-0.066	0.28	0.51	0.77
TEMRA CD8	LACC1	1.6	-0.17	0.38	0.68
TEMRA CD8	LACE1	2.1	-0.17	0.092	0.34
TEMRA CD8	LACTB	4.1	-0.036	0.54	0.79
TEMRA CD8	LACTB2	2.4	-0.031	0.72	0.89
TEMRA CD8	LACTB2-AS1	0.79	0.073	0.69	0.87
TEMRA CD8	LAG3	6.9	0.47	1.60E-06	0.0003
TEMRA CD8	LAGE3	3.9	-0.0035	0.96	0.99
TEMRA CD8	LAIR1	6.6	-0.094	0.6	0.83
TEMRA CD8	LAIR2	5.6	0.22	0.32	0.62
TEMRA CD8	LAMA2	0.99	0.18	0.51	0.77
TEMRA CD8	LAMB1	0.19	-0.028	0.9	0.96
TEMRA CD8	LAMB2P1	0.17	0.28	0.18	0.47
TEMRA CD8	LAMB3	-0.26	-0.075	0.82	0.93
TEMRA CD8	LAMP1	5.6	0.061	0.36	0.66
TEMRA CD8	LAMP2	7.5	-0.0016	0.97	0.99
TEMRA CD8	LAMP3	2.9	1.6	3.80E-07	8.20E-05
TEMRA CD8	LAMTOR1	5.4	0.13	0.013	0.12
TEMRA CD8	LAMTOR2	5	0.1	0.073	0.3
TEMRA CD8	LAMTOR3	5.4	0.021	0.61	0.83
TEMRA CD8	LAMTOR4	6.4	0.11	0.039	0.22
TEMRA CD8	LAMTOR5	6.4	0.11	0.016	0.14
TEMRA CD8	LANCL1	6.7	-0.058	0.24	0.55
TEMRA CD8	LANCL2	4.2	-0.058	0.36	0.66
TEMRA CD8	LANCL3	1.3	0.019	0.92	0.97
TEMRA CD8	LAP3	6.8	0.37	4.50E-06	0.00065
TEMRA CD8	LAPTM4A	7	-0.027	0.37	0.67
TEMRA CD8	LAPTM4B	0.95	-0.27	0.37	0.67
TEMRA CD8	LAPTM5	9.3	0.1	0.035	0.21
TEMRA CD8	LARP1	5.8	0.18	7.90E-05	0.0056
TEMRA CD8	LARP1B	3.2	-0.075	0.34	0.64
TEMRA CD8	LARP4	5.9	0.051	0.26	0.57
TEMRA CD8	LARP4B	6.6	-0.055	0.18	0.47
TEMRA CD8	LARP7	6	0.13	0.0052	0.074
TEMRA CD8	LARS	7.3	0.049	0.26	0.57
TEMRA CD8	LARS2	5.1	0.013	0.81	0.93
TEMRA CD8	LAS1L	6	0.025	0.43	0.71
TEMRA CD8	LASP1	7.5	-0.035	0.51	0.77
TEMRA CD8	LAT	8.3	0.13	0.027	0.18
TEMRA CD8	LAT2	4.2	-0.095	0.76	0.91
TEMRA CD8	LATS1	6.4	-0.021	0.65	0.85
TEMRA CD8	LATS2	1.2	-0.12	0.62	0.84
TEMRA CD8	LAX1	6.9	0.015	0.8	0.92
TEMRA CD8	LAYN	-0.21	0.94	0.067	0.29
TEMRA CD8	LBH	8	-0.0017	0.98	0.99
TEMRA CD8	LBHD1	2.8	-0.007	0.93	0.98
TEMRA CD8	LBR	8.8	-0.012	0.8	0.92
TEMRA CD8	LBX2-AS1	1.2	-0.055	0.7	0.87
TEMRA CD8	LCA5L	0.17	-0.23	0.25	0.55
TEMRA CD8	LCAT	1.3	0.038	0.77	0.91
TEMRA CD8	LCK	10	-0.022	0.52	0.78
TEMRA CD8	LCLAT1	5.1	-0.076	0.29	0.59
TEMRA CD8	LCMT1	5.3	0.038	0.28	0.59
TEMRA CD8	LCMT1-AS1	0.9	0.05	0.7	0.88
TEMRA CD8	LCMT2	3	-0.19	0.073	0.3
TEMRA CD8	LCOR	5.8	-0.09	0.11	0.37
TEMRA CD8	LCORL	4.4	-0.14	0.023	0.16
TEMRA CD8	LCP1	12	0.11	0.029	0.19
TEMRA CD8	LCP2	8.4	0.03	0.35	0.65
TEMRA CD8	LDAH	4.9	0.12	0.029	0.19
TEMRA CD8	LDB1	6.1	-0.0044	0.94	0.98
TEMRA CD8	LDB2	0.25	0.75	0.08	0.32
TEMRA CD8	LDHA	8.7	0.17	0.0012	0.033
TEMRA CD8	LDHAL6A	1.2	-0.097	0.55	0.8
TEMRA CD8	LDHB	8.5	0.12	0.13	0.41
TEMRA CD8	LDLR	6.5	0.35	0.0058	0.079
TEMRA CD8	LDLRAD4	3.3	-0.12	0.27	0.58
TEMRA CD8	LDLRAP1	7.4	-0.034	0.8	0.92
TEMRA CD8	LDOC1	0.51	-0.67	0.072	0.3
TEMRA CD8	LDOC1L	5.6	-0.2	0.00078	0.024
TEMRA CD8	LEAP2	0.93	0.19	0.24	0.54
TEMRA CD8	LEF1	7.4	0.24	0.33	0.64
TEMRA CD8	LEF1-AS1	0.22	-0.13	0.76	0.9
TEMRA CD8	LEKR1	-0.078	-0.063	0.81	0.93
TEMRA CD8	LEMD2	6.4	0.017	0.71	0.88
TEMRA CD8	LEMD3	6.6	-0.11	0.0089	0.1
TEMRA CD8	LENG1	4.1	-0.018	0.78	0.91
TEMRA CD8	LENG8	6.3	-0.027	0.76	0.9
TEMRA CD8	LENG8-AS1	1.9	-0.037	0.74	0.9
TEMRA CD8	LEO1	6.1	-0.0019	0.96	0.99
TEMRA CD8	LEPR	2.9	-0.16	0.18	0.47
TEMRA CD8	LEPROT	5.3	-0.061	0.23	0.54
TEMRA CD8	LEPROTL1	7.7	-0.012	0.87	0.95
TEMRA CD8	LETM1	5.5	-0.043	0.42	0.71
TEMRA CD8	LETM2	2.3	-0.23	0.039	0.22
TEMRA CD8	LETMD1	4.9	0.068	0.16	0.45
TEMRA CD8	LFNG	3.6	0.049	0.72	0.88
TEMRA CD8	LGALS1	7.1	0.39	0.019	0.15
TEMRA CD8	LGALS3	3.8	0.43	0.05	0.25
TEMRA CD8	LGALS3BP	5.7	1.4	1.50E-05	0.0017
TEMRA CD8	LGALS4	0.21	0.23	0.21	0.51
TEMRA CD8	LGALS8	6.3	0.0029	0.95	0.98
TEMRA CD8	LGALS9	4.2	0.96	1.90E-07	4.90E-05
TEMRA CD8	LGALS9B	-0.012	0.35	0.4	0.69
TEMRA CD8	LGMN	0.79	-0.1	0.79	0.92
TEMRA CD8	LGR6	6.2	-0.26	0.05	0.25
TEMRA CD8	LHFPL4	0.14	0.51	0.034	0.2
TEMRA CD8	LHPP	3	0.059	0.48	0.75
TEMRA CD8	LHX4-AS1	1.5	0.016	0.91	0.97
TEMRA CD8	LIAS	3.9	-0.036	0.46	0.73
TEMRA CD8	LIG1	5.8	-0.058	0.28	0.59
TEMRA CD8	LIG3	5.4	-0.022	0.61	0.83
TEMRA CD8	LIG4	4.1	0.028	0.71	0.88
TEMRA CD8	LILRB1	6.8	-0.11	0.53	0.79
TEMRA CD8	LIM2	0.56	-0.44	0.12	0.39
TEMRA CD8	LIMA1	5.4	-0.075	0.24	0.55
TEMRA CD8	LIMD1	5	-0.033	0.7	0.88
TEMRA CD8	LIMD1-AS1	0.41	0.22	0.21	0.51
TEMRA CD8	LIMD2	8.1	-0.039	0.55	0.79
TEMRA CD8	LIME1	7.6	0.087	0.25	0.56
TEMRA CD8	LIMK1	4	-0.13	0.25	0.56
TEMRA CD8	LIMK2	5.5	0.15	0.00094	0.028
TEMRA CD8	LIMS1	5.6	0.17	0.062	0.28
TEMRA CD8	LIMS2	-0.075	-0.44	0.3	0.61
TEMRA CD8	LIN37	4.7	0.069	0.17	0.46
TEMRA CD8	LIN52	5	-0.084	0.055	0.26
TEMRA CD8	LIN54	5.7	-0.091	0.089	0.34
TEMRA CD8	LIN7B	2.1	-0.18	0.067	0.29
TEMRA CD8	LIN7C	6.3	-0.16	0.011	0.11
TEMRA CD8	LIN9	3.4	-0.13	0.074	0.31
TEMRA CD8	LINC-PINT	6	-0.02	0.8	0.92
TEMRA CD8	LINC00092	1.6	0.33	0.058	0.27
TEMRA CD8	LINC00094	5	-0.07	0.2	0.5
TEMRA CD8	LINC00115	1.3	-0.15	0.25	0.56
TEMRA CD8	LINC00116	3.8	0.078	0.41	0.7
TEMRA CD8	LINC00152	4.6	0.23	0.011	0.11
TEMRA CD8	LINC00167	0.22	0.077	0.76	0.91
TEMRA CD8	LINC00174	2.4	0.11	0.35	0.65
TEMRA CD8	LINC00239	3.1	0.44	7.00E-05	0.0051
TEMRA CD8	LINC00243	2.5	0.11	0.46	0.74
TEMRA CD8	LINC00260	2	0.0067	0.96	0.99
TEMRA CD8	LINC00265	4.2	0.023	0.79	0.92
TEMRA CD8	LINC00294	2.5	-0.094	0.34	0.64
TEMRA CD8	LINC00299	1.2	0.33	0.3	0.6
TEMRA CD8	LINC00324	5	0.16	0.0072	0.09
TEMRA CD8	LINC00339	3.5	-0.02	0.92	0.97
TEMRA CD8	LINC00341	0.62	0.7	0.00015	0.0088
TEMRA CD8	LINC00342	3.7	0.17	0.097	0.35
TEMRA CD8	LINC00426	3.8	0.59	2.20E-06	0.0004
TEMRA CD8	LINC00467	0.89	0.27	0.081	0.32
TEMRA CD8	LINC00469	0.2	-0.23	0.57	0.81
TEMRA CD8	LINC00476	4.2	0.08	0.52	0.78
TEMRA CD8	LINC00487	0.54	1.8	4.20E-05	0.0036
TEMRA CD8	LINC00493	5	0.055	0.34	0.64
TEMRA CD8	LINC00504	-0.18	-0.035	0.91	0.97
TEMRA CD8	LINC00526	2.3	-0.23	0.022	0.16
TEMRA CD8	LINC00528	3.5	-0.16	0.033	0.2
TEMRA CD8	LINC00539	2.9	0.19	0.055	0.26
TEMRA CD8	LINC00540	0.57	0.13	0.65	0.85
TEMRA CD8	LINC00563	0.4	0.4	0.18	0.47
TEMRA CD8	LINC00612	3	0.084	0.63	0.84
TEMRA CD8	LINC00623	4.8	0.11	0.13	0.41
TEMRA CD8	LINC00630	2.7	0.071	0.43	0.72
TEMRA CD8	LINC00638	0.18	0.26	0.36	0.66
TEMRA CD8	LINC00641	2.2	-0.063	0.69	0.87
TEMRA CD8	LINC00649	4.7	0.1	0.33	0.64
TEMRA CD8	LINC00657	4.8	0.013	0.88	0.96
TEMRA CD8	LINC00662	2.1	-0.16	0.1	0.36
TEMRA CD8	LINC00663	1.7	0.19	0.22	0.52
TEMRA CD8	LINC00665	1.8	-0.55	0.033	0.2
TEMRA CD8	LINC00667	5.4	-0.11	0.062	0.28
TEMRA CD8	LINC00672	2.3	0.21	0.069	0.29
TEMRA CD8	LINC00674	5.9	0.015	0.81	0.93
TEMRA CD8	LINC00707	0.8	0.49	0.12	0.39
TEMRA CD8	LINC00847	4.6	0.038	0.53	0.79
TEMRA CD8	LINC00852	2.6	-0.042	0.73	0.89
TEMRA CD8	LINC00854	0.56	-0.31	0.1	0.36
TEMRA CD8	LINC00861	7.9	-0.045	0.54	0.79
TEMRA CD8	LINC00869	4.7	-0.044	0.5	0.77
TEMRA CD8	LINC00883	1.4	-0.015	0.93	0.97
TEMRA CD8	LINC00884	-0.17	0.7	0.024	0.17
TEMRA CD8	LINC00886	-0.047	-0.0043	0.99	1
TEMRA CD8	LINC00888	2.5	-0.14	0.25	0.55
TEMRA CD8	LINC00892	3.1	1.1	0.00068	0.023
TEMRA CD8	LINC00893	3.5	0.13	0.21	0.51
TEMRA CD8	LINC00894	3	0.057	0.55	0.79
TEMRA CD8	LINC00909	4.7	-0.11	0.051	0.25
TEMRA CD8	LINC00910	2	-0.13	0.26	0.57
TEMRA CD8	LINC00920	1.2	-0.27	0.56	0.8
TEMRA CD8	LINC00921	2.8	-0.12	0.25	0.56
TEMRA CD8	LINC00925	3.4	-0.03	0.9	0.96
TEMRA CD8	LINC00926	0.061	-0.34	0.17	0.47
TEMRA CD8	LINC00936	3	-0.33	0.018	0.15
TEMRA CD8	LINC00938	5	-0.18	0.00036	0.015
TEMRA CD8	LINC00943	3.6	0.085	0.61	0.83
TEMRA CD8	LINC00944	4.1	0.075	0.61	0.83
TEMRA CD8	LINC00954	3.1	-0.068	0.63	0.84
TEMRA CD8	LINC00959	3.7	-0.016	0.81	0.93
TEMRA CD8	LINC00963	3.5	-0.11	0.27	0.58
TEMRA CD8	LINC00969	2.6	-0.23	0.1	0.36
TEMRA CD8	LINC00987	3.4	0.053	0.73	0.89
TEMRA CD8	LINC00996	0.5	0.55	0.054	0.26
TEMRA CD8	LINC00998	5.1	-0.014	0.8	0.92
TEMRA CD8	LINC00999	0.62	0.0025	0.99	1
TEMRA CD8	LINC01000	4.6	-0.1	0.3	0.6
TEMRA CD8	LINC01003	4	-0.061	0.39	0.69
TEMRA CD8	LINC01004	4.1	-0.023	0.86	0.95
TEMRA CD8	LINC01011	2.8	-0.17	0.079	0.32
TEMRA CD8	LINC01012	1.2	0.25	0.031	0.19
TEMRA CD8	LINC01024	0.83	-0.21	0.24	0.54
TEMRA CD8	LINC01061	1.1	0.14	0.49	0.75
TEMRA CD8	LINC01089	3.3	0.052	0.53	0.79
TEMRA CD8	LINC01126	0.43	0.22	0.23	0.53
TEMRA CD8	LINC01128	4.1	0.022	0.79	0.92
TEMRA CD8	LINC01137	3.1	-0.0087	0.93	0.97
TEMRA CD8	LINC01138	5.6	0.045	0.46	0.73
TEMRA CD8	LINC01146	-0.09	0.15	0.54	0.79
TEMRA CD8	LINC01163	1.3	0.11	0.58	0.82
TEMRA CD8	LINC01176	0.96	0.14	0.31	0.61
TEMRA CD8	LINC01184	2.9	0.057	0.48	0.75
TEMRA CD8	LINC01215	1.1	0.51	0.0054	0.076
TEMRA CD8	LINC01232	0.084	0.15	0.45	0.73
TEMRA CD8	LINC01252	-0.11	-0.14	0.61	0.83
TEMRA CD8	LINC01260	3.7	0.45	0.0028	0.053
TEMRA CD8	LINC01278	4.8	-0.044	0.51	0.77
TEMRA CD8	LINC01311	0.42	-0.41	0.019	0.15
TEMRA CD8	LINC01347	2	-0.035	0.73	0.89
TEMRA CD8	LINC01355	2.7	-0.17	0.26	0.57
TEMRA CD8	LINC01366	0.49	0.34	0.12	0.39
TEMRA CD8	LINC01389	0.42	0.12	0.53	0.78
TEMRA CD8	LINC01410	1.4	0.16	0.28	0.58
TEMRA CD8	LINC01420	5.4	0.14	0.033	0.2
TEMRA CD8	LINC01465	0.14	-0.06	0.75	0.9
TEMRA CD8	LINC01473	0.2	-0.22	0.35	0.66
TEMRA CD8	LINC01481	3	-0.019	0.8	0.92
TEMRA CD8	LINC01504	0.57	-0.4	0.23	0.53
TEMRA CD8	LINC01521	0.89	0.28	0.084	0.33
TEMRA CD8	LINC01534	2.4	0.023	0.81	0.93
TEMRA CD8	LINC01547	1.5	0.0015	0.99	1
TEMRA CD8	LINC01550	4.1	0.39	0.0059	0.08
TEMRA CD8	LINC01560	1.3	0.017	0.89	0.96
TEMRA CD8	LINC01569	1.6	-0.077	0.59	0.82
TEMRA CD8	LINC01572	-0.043	0.34	0.19	0.48
TEMRA CD8	LINC01578	6.8	0.00083	0.98	0.99
TEMRA CD8	LINC01588	2.9	0.25	0.027	0.18
TEMRA CD8	LINC01599	3.2	0.2	0.063	0.28
TEMRA CD8	LINC01604	1.6	0.056	0.66	0.85
TEMRA CD8	LINGO2	-0.087	-0.16	0.7	0.88
TEMRA CD8	LINGO3	4.2	-0.22	0.2	0.5
TEMRA CD8	LINS	6.6	0.096	0.032	0.2
TEMRA CD8	LIPA	7.5	-0.038	0.39	0.68
TEMRA CD8	LIPC	1.3	0.13	0.76	0.91
TEMRA CD8	LIPE	1.7	-0.045	0.69	0.87
TEMRA CD8	LIPT1	4.6	-0.029	0.56	0.8
TEMRA CD8	LIPT2	2.2	-0.2	0.13	0.4
TEMRA CD8	LITAF	10	-0.18	0.00064	0.022
TEMRA CD8	LIX1L	6.1	0.072	0.17	0.47
TEMRA CD8	LLGL1	2.4	-0.38	0.088	0.34
TEMRA CD8	LLGL2	7.6	-0.04	0.55	0.79
TEMRA CD8	LLPH	5.6	0.11	0.003	0.055
TEMRA CD8	LMAN1	6.9	-0.059	0.12	0.39
TEMRA CD8	LMAN2	8.1	-0.0016	0.97	0.99
TEMRA CD8	LMAN2L	5.1	-0.031	0.52	0.78
TEMRA CD8	LMBR1	5.9	-0.074	0.16	0.45
TEMRA CD8	LMBR1L	6.6	-0.075	0.058	0.27
TEMRA CD8	LMBRD1	6.2	-0.038	0.34	0.64
TEMRA CD8	LMBRD2	5.1	-0.066	0.3	0.6
TEMRA CD8	LMF1	4.2	0.079	0.24	0.54
TEMRA CD8	LMF1-AS1	1.2	-0.091	0.56	0.8
TEMRA CD8	LMF2	6.3	0.058	0.31	0.62
TEMRA CD8	LMLN	2.4	0.032	0.78	0.91
TEMRA CD8	LMNA	4.1	-0.11	0.61	0.83
TEMRA CD8	LMNB1	3.4	0.032	0.8	0.92
TEMRA CD8	LMNB2	5.1	-0.017	0.79	0.92
TEMRA CD8	LMNTD2	1.8	-0.0046	0.97	0.99
TEMRA CD8	LMO4	4.2	0.2	0.011	0.11
TEMRA CD8	LMO7	3	-0.12	0.38	0.68
TEMRA CD8	LMTK2	4.5	-0.16	0.043	0.23
TEMRA CD8	LNP1	-0.14	0.19	0.52	0.77
TEMRA CD8	LNPEP	7.7	-0.081	0.25	0.55
TEMRA CD8	LNX1	2.3	-0.13	0.15	0.44
TEMRA CD8	LNX2	4.6	-0.15	0.018	0.15
TEMRA CD8	LOC100049716	2.4	-0.14	0.25	0.55
TEMRA CD8	LOC100128239	0.11	-0.18	0.51	0.77
TEMRA CD8	LOC100128398	0.43	0.25	0.22	0.53
TEMRA CD8	LOC100128494	0.33	0.012	0.96	0.99
TEMRA CD8	LOC100128573	0.19	0.42	0.036	0.21
TEMRA CD8	LOC100129034	3.3	-0.084	0.41	0.7
TEMRA CD8	LOC100129203	2.3	-0.0018	0.99	1
TEMRA CD8	LOC100129316	0.45	0.62	0.027	0.18
TEMRA CD8	LOC100129550	0.47	0.17	0.43	0.71
TEMRA CD8	LOC100129917	4.5	-0.0009	0.99	1
TEMRA CD8	LOC100129973	1.3	-0.051	0.72	0.88
TEMRA CD8	LOC100130093	0.1	0.15	0.34	0.64
TEMRA CD8	LOC100130298	0.91	0.66	0.023	0.17
TEMRA CD8	LOC100130357	0.3	-0.32	0.074	0.31
TEMRA CD8	LOC100130476	4.3	0.14	0.52	0.78
TEMRA CD8	LOC100130691	1.7	0.14	0.26	0.57
TEMRA CD8	LOC100130705	0.66	0.2	0.29	0.59
TEMRA CD8	LOC100130744	2.4	-0.019	0.83	0.94
TEMRA CD8	LOC100130872	6.2	0.3	0.0016	0.037
TEMRA CD8	LOC100130950	0.69	0.21	0.18	0.48
TEMRA CD8	LOC100130992	1.3	0.033	0.84	0.94
TEMRA CD8	LOC100131289	0.11	0.12	0.6	0.82
TEMRA CD8	LOC100131564	6.9	0.064	0.31	0.61
TEMRA CD8	LOC100131655	1.1	-0.013	0.91	0.97
TEMRA CD8	LOC100132057	3.7	-0.028	0.74	0.9
TEMRA CD8	LOC100132111	2.2	0.51	0.0062	0.082
TEMRA CD8	LOC100132356	3.3	-0.13	0.089	0.34
TEMRA CD8	LOC100133091	2.1	-0.072	0.48	0.75
TEMRA CD8	LOC100133315	2	0.013	0.9	0.96
TEMRA CD8	LOC100133331	0.54	0.0061	0.97	0.99
TEMRA CD8	LOC100147773	-0.012	-0.27	0.28	0.59
TEMRA CD8	LOC100190986	1.4	0.029	0.88	0.96
TEMRA CD8	LOC100233156	1	0.63	0.092	0.34
TEMRA CD8	LOC100240735	2.2	0.06	0.53	0.78
TEMRA CD8	LOC100270804	2.6	-0.0037	0.97	0.99
TEMRA CD8	LOC100287015	2	-0.054	0.58	0.82
TEMRA CD8	LOC100287042	1.6	-0.16	0.15	0.43
TEMRA CD8	LOC100288069	2.3	-0.011	0.92	0.97
TEMRA CD8	LOC100288152	-0.052	0.063	0.83	0.93
TEMRA CD8	LOC100288637	1.7	-0.022	0.9	0.96
TEMRA CD8	LOC100288778	2.7	0.096	0.53	0.78
TEMRA CD8	LOC100288798	1.2	0.16	0.44	0.72
TEMRA CD8	LOC100288842	0.22	0.059	0.77	0.91
TEMRA CD8	LOC100289230	2.1	-0.24	0.11	0.38
TEMRA CD8	LOC100289511	3.1	-0.33	0.03	0.19
TEMRA CD8	LOC100294145	4.8	0.031	0.61	0.83
TEMRA CD8	LOC100294362	0.64	0.099	0.6	0.83
TEMRA CD8	LOC100303749	-0.057	-0.48	0.095	0.35
TEMRA CD8	LOC100419583	5.8	0.13	0.02	0.15
TEMRA CD8	LOC100499484	1.6	-0.093	0.54	0.79
TEMRA CD8	LOC100499489	2.9	-0.19	0.043	0.23
TEMRA CD8	LOC100505530	2.2	-0.1	0.52	0.78
TEMRA CD8	LOC100505549	3.4	0.042	0.48	0.75
TEMRA CD8	LOC100505622	1.6	0.17	0.12	0.4
TEMRA CD8	LOC100505658	1.6	0.0041	0.98	0.99
TEMRA CD8	LOC100505715	1.5	-0.14	0.45	0.73
TEMRA CD8	LOC100505716	2.2	-0.09	0.49	0.76
TEMRA CD8	LOC100505736	0.46	-0.4	0.084	0.33
TEMRA CD8	LOC100505915	0.96	-0.083	0.64	0.85
TEMRA CD8	LOC100505921	0.78	-0.016	0.91	0.97
TEMRA CD8	LOC100506023	2.5	0.17	0.12	0.39
TEMRA CD8	LOC100506083	0.5	-0.091	0.52	0.77
TEMRA CD8	LOC100506100	2.2	0.28	0.0042	0.066
TEMRA CD8	LOC100506124	0.39	0.0082	0.96	0.99
TEMRA CD8	LOC100506127	2.3	-0.19	0.15	0.44
TEMRA CD8	LOC100506136	0.16	-0.04	0.84	0.94
TEMRA CD8	LOC100506142	0.75	-0.36	0.04	0.22
TEMRA CD8	LOC100506159	0.36	0.13	0.78	0.92
TEMRA CD8	LOC100506302	3.3	0.021	0.8	0.92
TEMRA CD8	LOC100506472	0.52	0.22	0.19	0.49
TEMRA CD8	LOC100506476	0.59	-0.06	0.72	0.88
TEMRA CD8	LOC100506548	2.5	0.096	0.41	0.7
TEMRA CD8	LOC100506551	1.7	-0.15	0.28	0.59
TEMRA CD8	LOC100506603	1.6	-0.25	0.01	0.11
TEMRA CD8	LOC100506606	0.91	-0.15	0.44	0.72
TEMRA CD8	LOC100506639	4	-0.071	0.32	0.63
TEMRA CD8	LOC100506746	0.62	0.1	0.59	0.82
TEMRA CD8	LOC100506801	0.95	0.31	0.063	0.28
TEMRA CD8	LOC100506804	0.44	-0.094	0.62	0.83
TEMRA CD8	LOC100506844	2.7	-0.064	0.48	0.75
TEMRA CD8	LOC100506860	2.1	0.11	0.43	0.71
TEMRA CD8	LOC100506985	2.2	-0.079	0.84	0.94
TEMRA CD8	LOC100506990	3	-0.43	0.0022	0.046
TEMRA CD8	LOC100507053	0.75	-0.094	0.61	0.83
TEMRA CD8	LOC100507195	5	-0.093	0.71	0.88
TEMRA CD8	LOC100507250	1.2	0.079	0.57	0.8
TEMRA CD8	LOC100507283	0.81	0.14	0.44	0.72
TEMRA CD8	LOC100507291	-0.0025	-0.19	0.31	0.61
TEMRA CD8	LOC100507373	0.66	0.12	0.39	0.69
TEMRA CD8	LOC100507412	0.58	-0.11	0.61	0.83
TEMRA CD8	LOC100507424	1.4	0.11	0.29	0.59
TEMRA CD8	LOC100507557	1.7	-0.27	0.047	0.24
TEMRA CD8	LOC100507577	2.9	0.0023	0.98	0.99
TEMRA CD8	LOC100507634	0.71	0.15	0.38	0.68
TEMRA CD8	LOC100507642	0.88	-0.35	0.27	0.58
TEMRA CD8	LOC100652758	1.7	-0.1	0.36	0.66
TEMRA CD8	LOC100652768	1.5	0.045	0.68	0.86
TEMRA CD8	LOC100996251	0.93	0.37	0.012	0.12
TEMRA CD8	LOC100996255	2.9	0.2	0.15	0.44
TEMRA CD8	LOC100996286	4.9	-0.14	0.48	0.75
TEMRA CD8	LOC100996324	2.3	-0.23	0.2	0.5
TEMRA CD8	LOC100996447	0.067	0.04	0.83	0.93
TEMRA CD8	LOC100996579	0.32	-0.11	0.69	0.87
TEMRA CD8	LOC100996583	0.13	0.074	0.76	0.91
TEMRA CD8	LOC101060091	1.5	0.15	0.34	0.64
TEMRA CD8	LOC101243545	0.7	-0.12	0.42	0.71
TEMRA CD8	LOC101926933	0.033	-0.027	0.88	0.96
TEMRA CD8	LOC101926935	-0.068	-0.12	0.72	0.89
TEMRA CD8	LOC101926963	2.6	0.15	0.1	0.36
TEMRA CD8	LOC101927021	2.5	0.0072	0.95	0.98
TEMRA CD8	LOC101927027	3.2	0.1	0.22	0.53
TEMRA CD8	LOC101927045	1.6	0.086	0.54	0.79
TEMRA CD8	LOC101927053	0.58	0.25	0.29	0.59
TEMRA CD8	LOC101927070	2.9	0.37	0.00016	0.0089
TEMRA CD8	LOC101927124	0.54	0.065	0.73	0.89
TEMRA CD8	LOC101927151	2.8	-0.21	0.063	0.28
TEMRA CD8	LOC101927156	3.6	0.065	0.4	0.69
TEMRA CD8	LOC101927181	3.7	0.018	0.83	0.93
TEMRA CD8	LOC101927204	4	0.074	0.3	0.61
TEMRA CD8	LOC101927243	1.8	0.021	0.89	0.96
TEMRA CD8	LOC101927257	0.12	-0.13	0.59	0.82
TEMRA CD8	LOC101927272	0.22	0.015	0.92	0.97
TEMRA CD8	LOC101927365	0.94	0.13	0.38	0.67
TEMRA CD8	LOC101927391	2	-0.31	0.025	0.17
TEMRA CD8	LOC101927415	0.0071	-0.2	0.43	0.71
TEMRA CD8	LOC101927482	-0.072	1.2	0.0053	0.075
TEMRA CD8	LOC101927543	0.38	0.88	0.005	0.073
TEMRA CD8	LOC101927550	1.6	0.043	0.73	0.89
TEMRA CD8	LOC101927620	0.84	-0.25	0.058	0.27
TEMRA CD8	LOC101927730	1	0.1	0.56	0.8
TEMRA CD8	LOC101927765	1.5	-0.07	0.55	0.79
TEMRA CD8	LOC101927780	0.26	-0.23	0.27	0.58
TEMRA CD8	LOC101927817	0.044	-0.033	0.89	0.96
TEMRA CD8	LOC101927911	1	-0.011	0.95	0.98
TEMRA CD8	LOC101927954	2.1	0.044	0.72	0.89
TEMRA CD8	LOC101928020	2	0.052	0.7	0.88
TEMRA CD8	LOC101928043	0.0094	-0.1	0.58	0.81
TEMRA CD8	LOC101928069	0.059	-0.078	0.68	0.86
TEMRA CD8	LOC101928100	3.6	-0.068	0.65	0.85
TEMRA CD8	LOC101928150	1.2	0.21	0.24	0.54
TEMRA CD8	LOC101928324	0.6	-0.056	0.75	0.9
TEMRA CD8	LOC101928370	2.5	0.3	0.032	0.2
TEMRA CD8	LOC101928673	1.7	0.071	0.52	0.78
TEMRA CD8	LOC101928710	1.1	-0.31	0.16	0.45
TEMRA CD8	LOC101928767	3.1	-0.048	0.54	0.79
TEMRA CD8	LOC101928855	0.55	0.57	0.0057	0.078
TEMRA CD8	LOC101928861	0.68	0.031	0.86	0.95
TEMRA CD8	LOC101928896	-0.055	-0.05	0.82	0.93
TEMRA CD8	LOC101928988	-0.051	0.37	0.22	0.52
TEMRA CD8	LOC101929057	0.37	-0.14	0.42	0.71
TEMRA CD8	LOC101929125	1.5	0.21	0.19	0.48
TEMRA CD8	LOC101929140	0.42	0.1	0.58	0.82
TEMRA CD8	LOC101929147	2.6	-0.037	0.66	0.85
TEMRA CD8	LOC101929162	1.8	0.064	0.59	0.82
TEMRA CD8	LOC101929241	1.3	0.24	0.078	0.32
TEMRA CD8	LOC101929295	0.93	-0.14	0.27	0.58
TEMRA CD8	LOC101929524	0.15	-0.1	0.73	0.89
TEMRA CD8	LOC101929574	-0.11	0.45	0.097	0.35
TEMRA CD8	LOC101929698	0.088	-0.18	0.59	0.82
TEMRA CD8	LOC101929709	1.9	-0.077	0.57	0.81
TEMRA CD8	LOC101929767	1.2	0.024	0.84	0.94
TEMRA CD8	LOC102467081	0.8	0.31	0.16	0.45
TEMRA CD8	LOC102606465	3.8	0.23	0.0081	0.095
TEMRA CD8	LOC102723439	0.31	-0.098	0.63	0.84
TEMRA CD8	LOC102723604	1.3	0.086	0.62	0.83
TEMRA CD8	LOC102723809	1	-0.28	0.062	0.28
TEMRA CD8	LOC102724094	0.78	0.046	0.73	0.89
TEMRA CD8	LOC102724552	-0.019	-0.097	0.67	0.86
TEMRA CD8	LOC102724596	0.68	0.057	0.7	0.88
TEMRA CD8	LOC102724814	3.3	0.14	0.074	0.31
TEMRA CD8	LOC103091866	4.8	-0.07	0.22	0.52
TEMRA CD8	LOC103344931	0.8	0.33	0.098	0.35
TEMRA CD8	LOC103611081	0.83	0.23	0.24	0.55
TEMRA CD8	LOC104968399	0.37	-0.02	0.91	0.97
TEMRA CD8	LOC105274304	0.39	-0.19	0.35	0.65
TEMRA CD8	LOC105373383	0.02	-0.11	0.54	0.79
TEMRA CD8	LOC105377348	1.3	-0.063	0.62	0.84
TEMRA CD8	LOC105747689	0.33	0.27	0.22	0.52
TEMRA CD8	LOC113230	1.7	-0.085	0.5	0.76
TEMRA CD8	LOC115110	2.9	-0.16	0.17	0.46
TEMRA CD8	LOC145783	2.7	0.043	0.58	0.81
TEMRA CD8	LOC146880	3.9	0.23	0.016	0.14
TEMRA CD8	LOC148413	5.1	0.037	0.38	0.68
TEMRA CD8	LOC150776	5.3	-0.048	0.32	0.62
TEMRA CD8	LOC151174	0.3	-0.2	0.52	0.77
TEMRA CD8	LOC153684	4.4	-0.081	0.37	0.66
TEMRA CD8	LOC155060	3.2	0.072	0.48	0.75
TEMRA CD8	LOC171391	2.6	0.023	0.81	0.93
TEMRA CD8	LOC202181	3.8	-0.072	0.45	0.73
TEMRA CD8	LOC220729	4.7	-0.091	0.17	0.47
TEMRA CD8	LOC257396	0.51	0.16	0.43	0.71
TEMRA CD8	LOC283140	0.038	0.066	0.77	0.91
TEMRA CD8	LOC283177	0.24	0.41	0.085	0.33
TEMRA CD8	LOC283788	5.7	0.17	0.43	0.71
TEMRA CD8	LOC283922	4.2	-0.034	0.65	0.85
TEMRA CD8	LOC284009	0.42	0.081	0.64	0.84
TEMRA CD8	LOC284023	2.9	-0.2	0.05	0.25
TEMRA CD8	LOC284454	3.4	-0.21	0.43	0.72
TEMRA CD8	LOC285074	5.4	-0.076	0.17	0.46
TEMRA CD8	LOC285484	0.56	0.084	0.68	0.86
TEMRA CD8	LOC285740	1.9	0.14	0.43	0.72
TEMRA CD8	LOC285847	-0.066	1.5	6.20E-09	3.10E-06
TEMRA CD8	LOC286437	1.8	0.071	0.54	0.79
TEMRA CD8	LOC339059	0.15	0.27	0.35	0.65
TEMRA CD8	LOC339803	2	0.063	0.62	0.84
TEMRA CD8	LOC374443	7.2	-0.13	0.038	0.22
TEMRA CD8	LOC389247	0.031	-0.095	0.6	0.83
TEMRA CD8	LOC389641	1.4	-0.26	0.29	0.59
TEMRA CD8	LOC389765	3.3	-0.13	0.076	0.31
TEMRA CD8	LOC389831	1.5	0.14	0.61	0.83
TEMRA CD8	LOC389834	1.8	0.55	0.18	0.47
TEMRA CD8	LOC389906	3.6	0.022	0.81	0.93
TEMRA CD8	LOC399815	1.6	-0.11	0.41	0.7
TEMRA CD8	LOC400685	2.2	-0.37	0.0058	0.079
TEMRA CD8	LOC401320	4.2	0.15	0.048	0.24
TEMRA CD8	LOC403323	-0.43	-1.3	0.02	0.16
TEMRA CD8	LOC439994	1.7	-0.014	0.9	0.96
TEMRA CD8	LOC440434	2.4	-0.17	0.021	0.16
TEMRA CD8	LOC440461	2	-0.0012	0.99	1
TEMRA CD8	LOC440600	0.16	0.29	0.14	0.42
TEMRA CD8	LOC441155	0.26	-0.18	0.22	0.52
TEMRA CD8	LOC441242	2.3	0.069	0.42	0.71
TEMRA CD8	LOC441666	-0.27	-0.041	0.93	0.97
TEMRA CD8	LOC553103	0.35	0.42	0.063	0.28
TEMRA CD8	LOC554206	2.1	0.00012	1	1
TEMRA CD8	LOC554223	-0.58	0.46	0.37	0.67
TEMRA CD8	LOC613037	1	-0.23	0.079	0.32
TEMRA CD8	LOC642361	1.6	-0.14	0.3	0.6
TEMRA CD8	LOC642846	2.9	-0.12	0.43	0.71
TEMRA CD8	LOC642852	1.2	-0.3	0.1	0.36
TEMRA CD8	LOC643733	4.9	0.31	0.0024	0.048
TEMRA CD8	LOC644285	0.67	0.27	0.23	0.53
TEMRA CD8	LOC644656	1.2	-0.062	0.64	0.85
TEMRA CD8	LOC645513	3.7	-0.056	0.39	0.69
TEMRA CD8	LOC646471	2.8	0.0061	0.95	0.98
TEMRA CD8	LOC648987	3.5	-0.17	0.055	0.26
TEMRA CD8	LOC652276	2.7	0.1	0.35	0.66
TEMRA CD8	LOC653160	2.2	-0.0027	0.98	0.99
TEMRA CD8	LOC727896	1.2	0.32	0.062	0.28
TEMRA CD8	LOC728024	0.018	0.011	0.97	0.99
TEMRA CD8	LOC728323	3.5	-0.06	0.35	0.65
TEMRA CD8	LOC728392	3.4	0.042	0.59	0.82
TEMRA CD8	LOC728554	3.3	0.13	0.16	0.45
TEMRA CD8	LOC728613	3.8	0.046	0.47	0.75
TEMRA CD8	LOC728673	0.84	-0.28	0.084	0.33
TEMRA CD8	LOC728730	1	-0.044	0.75	0.9
TEMRA CD8	LOC728743	4.8	0.09	0.12	0.39
TEMRA CD8	LOC728752	0.42	-0.6	0.00045	0.017
TEMRA CD8	LOC729218	4.4	-0.11	0.22	0.52
TEMRA CD8	LOC729603	2.1	0.14	0.26	0.57
TEMRA CD8	LOC729683	4.1	-0.037	0.67	0.86
TEMRA CD8	LOC729732	0.0033	-0.054	0.86	0.95
TEMRA CD8	LOC729737	0.62	-0.27	0.29	0.6
TEMRA CD8	LOC730101	-0.27	-0.1	0.8	0.92
TEMRA CD8	LOC730183	0.58	0.085	0.53	0.78
TEMRA CD8	LOC81691	0.94	-0.11	0.6	0.83
TEMRA CD8	LOC90784	1.2	0.087	0.59	0.82
TEMRA CD8	LOC93622	5.9	-0.093	0.016	0.14
TEMRA CD8	LOH12CR1	4.4	-0.0082	0.88	0.96
TEMRA CD8	LONP1	5.9	-0.058	0.18	0.48
TEMRA CD8	LONP2	6.9	0.0023	0.94	0.98
TEMRA CD8	LONRF1	3.5	-0.36	0.00018	0.0096
TEMRA CD8	LONRF3	1.6	-0.46	0.052	0.25
TEMRA CD8	LOXL1	1.5	0.55	0.0034	0.059
TEMRA CD8	LOXL1-AS1	3.5	0.4	0.0047	0.07
TEMRA CD8	LOXL2	1.7	-0.05	0.66	0.86
TEMRA CD8	LPAL2	3.1	0.13	0.29	0.6
TEMRA CD8	LPAR2	4.5	0.23	0.0049	0.072
TEMRA CD8	LPAR5	6.2	-0.12	0.32	0.62
TEMRA CD8	LPAR6	6.6	0.32	0.0042	0.066
TEMRA CD8	LPCAT1	9.1	-0.084	0.23	0.53
TEMRA CD8	LPCAT3	6.3	-0.045	0.29	0.59
TEMRA CD8	LPCAT4	4.6	0.12	0.053	0.26
TEMRA CD8	LPGAT1	6.3	-0.057	0.43	0.72
TEMRA CD8	LPIN1	7.3	0.11	0.015	0.13
TEMRA CD8	LPIN2	7.3	0.067	0.2	0.51
TEMRA CD8	LPP	6.2	-0.066	0.24	0.54
TEMRA CD8	LPPR2	1.5	0.038	0.77	0.91
TEMRA CD8	LPXN	8.1	0.1	0.018	0.14
TEMRA CD8	LRBA	7.2	-0.099	0.09	0.34
TEMRA CD8	LRCH1	4.3	-0.007	0.91	0.97
TEMRA CD8	LRCH3	6.1	-0.11	0.041	0.23
TEMRA CD8	LRCH4	7.1	-0.0071	0.89	0.96
TEMRA CD8	LRFN1	3.6	-0.22	0.021	0.16
TEMRA CD8	LRFN2	1.5	-0.47	0.22	0.52
TEMRA CD8	LRFN3	1.1	0.39	0.0075	0.091
TEMRA CD8	LRFN4	2.4	0.31	0.033	0.2
TEMRA CD8	LRIF1	6.2	-0.14	0.0047	0.07
TEMRA CD8	LRIG1	6	-0.18	0.17	0.47
TEMRA CD8	LRIG2	5.4	-0.08	0.16	0.45
TEMRA CD8	LRMP	6.6	-0.22	2.10E-05	0.0022
TEMRA CD8	LRP1	0.085	-0.26	0.46	0.73
TEMRA CD8	LRP10	7.3	-0.067	0.12	0.39
TEMRA CD8	LRP11	1.1	0.064	0.74	0.9
TEMRA CD8	LRP12	1.2	0.17	0.68	0.87
TEMRA CD8	LRP2BP	1.4	-0.12	0.35	0.65
TEMRA CD8	LRP5L	3.1	-0.09	0.35	0.65
TEMRA CD8	LRP8	4.5	0.059	0.39	0.69
TEMRA CD8	LRPAP1	6.9	0.02	0.66	0.85
TEMRA CD8	LRPPRC	7	-0.054	0.22	0.52
TEMRA CD8	LRR1	4.2	0.041	0.49	0.76
TEMRA CD8	LRRC1	2.6	-0.051	0.7	0.88
TEMRA CD8	LRRC14	5.6	-0.066	0.13	0.4
TEMRA CD8	LRRC16A	0.44	-0.36	0.41	0.7
TEMRA CD8	LRRC16B	2.6	0.37	0.079	0.32
TEMRA CD8	LRRC20	2.3	0.049	0.67	0.86
TEMRA CD8	LRRC23	2.2	0.25	0.038	0.22
TEMRA CD8	LRRC27	3.4	-0.12	0.29	0.6
TEMRA CD8	LRRC28	3.9	-0.098	0.067	0.29
TEMRA CD8	LRRC29	1.3	0.018	0.88	0.96
TEMRA CD8	LRRC37A	1.2	-0.072	0.57	0.81
TEMRA CD8	LRRC37A2	3.9	-0.13	0.47	0.75
TEMRA CD8	LRRC37A3	0.98	-0.31	0.031	0.19
TEMRA CD8	LRRC37A4P	4.3	-0.082	0.35	0.65
TEMRA CD8	LRRC37B	4	0.036	0.58	0.81
TEMRA CD8	LRRC37BP1	2.6	-0.095	0.36	0.66
TEMRA CD8	LRRC39	0.15	-0.096	0.56	0.8
TEMRA CD8	LRRC40	5.2	-0.062	0.3	0.6
TEMRA CD8	LRRC41	6.4	-0.029	0.46	0.73
TEMRA CD8	LRRC42	3.8	-0.0081	0.9	0.96
TEMRA CD8	LRRC43	0.19	0.086	0.75	0.9
TEMRA CD8	LRRC45	4.8	0.063	0.31	0.62
TEMRA CD8	LRRC46	0.7	0.016	0.93	0.97
TEMRA CD8	LRRC47	6.4	-0.059	0.1	0.36
TEMRA CD8	LRRC48	1.5	-0.027	0.81	0.93
TEMRA CD8	LRRC56	1.5	-0.053	0.7	0.88
TEMRA CD8	LRRC57	5.2	-0.012	0.8	0.92
TEMRA CD8	LRRC58	5.6	-0.12	0.0056	0.077
TEMRA CD8	LRRC59	4.7	0.13	0.013	0.12
TEMRA CD8	LRRC61	4.3	-0.049	0.51	0.77
TEMRA CD8	LRRC63	1.4	0.19	0.21	0.51
TEMRA CD8	LRRC69	0.98	0.044	0.71	0.88
TEMRA CD8	LRRC70	0.36	-0.19	0.53	0.78
TEMRA CD8	LRRC75A	3	-0.041	0.62	0.83
TEMRA CD8	LRRC75A-AS1	5.6	0.11	0.13	0.4
TEMRA CD8	LRRC8A	7	-0.016	0.78	0.92
TEMRA CD8	LRRC8B	4.3	0.035	0.74	0.9
TEMRA CD8	LRRC8C	6.8	0.35	0.00025	0.012
TEMRA CD8	LRRC8D	6.3	-0.067	0.33	0.63
TEMRA CD8	LRRCC1	4	0.036	0.67	0.86
TEMRA CD8	LRRFIP1	8.5	0.18	2.40E-05	0.0024
TEMRA CD8	LRRFIP2	5.3	-0.013	0.75	0.9
TEMRA CD8	LRRIQ3	0.91	0.14	0.5	0.77
TEMRA CD8	LRRN3	3.7	-0.32	0.55	0.8
TEMRA CD8	LRSAM1	5.4	0.06	0.17	0.46
TEMRA CD8	LRTOMT	2.3	-0.039	0.69	0.87
TEMRA CD8	LRWD1	4.5	0.029	0.64	0.84
TEMRA CD8	LSG1	6.4	0.096	0.039	0.22
TEMRA CD8	LSM1	5.7	0.11	0.0088	0.099
TEMRA CD8	LSM10	5.9	0.093	0.043	0.23
TEMRA CD8	LSM11	2.8	-0.11	0.29	0.59
TEMRA CD8	LSM12	4.9	-0.035	0.38	0.67
TEMRA CD8	LSM14A	8.2	-0.056	0.037	0.21
TEMRA CD8	LSM14B	1.5	-0.035	0.75	0.9
TEMRA CD8	LSM2	4.7	0.018	0.74	0.9
TEMRA CD8	LSM3	5.7	0.096	0.041	0.22
TEMRA CD8	LSM4	6.1	0.056	0.3	0.61
TEMRA CD8	LSM5	5.2	0.099	0.1	0.36
TEMRA CD8	LSM6	4.8	0.028	0.62	0.83
TEMRA CD8	LSM7	4.7	0.13	0.069	0.29
TEMRA CD8	LSM8	5.5	0.025	0.52	0.78
TEMRA CD8	LSMEM1	-0.069	-0.4	0.075	0.31
TEMRA CD8	LSP1	8.9	0.016	0.77	0.91
TEMRA CD8	LSR	4.2	-0.35	0.23	0.53
TEMRA CD8	LSS	6.4	0.098	0.24	0.55
TEMRA CD8	LST1	1.4	0.023	0.89	0.96
TEMRA CD8	LTA	3.6	0.082	0.43	0.72
TEMRA CD8	LTA4H	6.2	-0.04	0.43	0.71
TEMRA CD8	LTB	6.4	0.21	0.41	0.7
TEMRA CD8	LTB4R	4.8	0.17	0.13	0.41
TEMRA CD8	LTB4R2	1.3	0.19	0.19	0.49
TEMRA CD8	LTBP2	1.7	-0.24	0.14	0.42
TEMRA CD8	LTBP3	4.1	-0.24	0.065	0.29
TEMRA CD8	LTBP4	5.7	0.18	0.15	0.44
TEMRA CD8	LTN1	6.6	-0.1	0.021	0.16
TEMRA CD8	LTV1	5.9	0.071	0.06	0.27
TEMRA CD8	LUC7L	6.2	-0.074	0.098	0.35
TEMRA CD8	LUC7L2	2.3	0.0089	0.92	0.97
TEMRA CD8	LUC7L3	7.6	-0.0094	0.84	0.94
TEMRA CD8	LUZP1	5.3	0.087	0.13	0.41
TEMRA CD8	LXN	2.8	-0.02	0.89	0.96
TEMRA CD8	LY6E	7.9	0.69	3.90E-08	1.30E-05
TEMRA CD8	LY6G5B	2.1	0.14	0.23	0.53
TEMRA CD8	LY6G5C	2.5	0.038	0.65	0.85
TEMRA CD8	LY75	4.8	0.061	0.41	0.7
TEMRA CD8	LY9	7.7	-0.041	0.5	0.76
TEMRA CD8	LY96	-0.12	0.33	0.28	0.59
TEMRA CD8	LYAR	7.1	-0.068	0.28	0.58
TEMRA CD8	LYG1	1.1	-0.022	0.87	0.95
TEMRA CD8	LYL1	-0.12	-0.099	0.74	0.9
TEMRA CD8	LYN	6	-0.42	0.0098	0.11
TEMRA CD8	LYPD3	0.26	-0.12	0.66	0.86
TEMRA CD8	LYPLA1	6.5	-0.083	0.083	0.32
TEMRA CD8	LYPLA2	6.6	-0.011	0.81	0.93
TEMRA CD8	LYPLAL1	4.1	0.097	0.15	0.43
TEMRA CD8	LYRM1	4.9	0.054	0.28	0.59
TEMRA CD8	LYRM2	5.6	0.044	0.27	0.58
TEMRA CD8	LYRM4	3.4	0.029	0.72	0.89
TEMRA CD8	LYRM5	3.6	-0.12	0.15	0.43
TEMRA CD8	LYRM7	5.3	-0.079	0.23	0.54
TEMRA CD8	LYRM9	3	-0.012	0.91	0.97
TEMRA CD8	LYSMD1	0.52	0.35	0.045	0.24
TEMRA CD8	LYSMD2	5.8	0.0054	0.92	0.97
TEMRA CD8	LYSMD3	5.8	-0.21	0.0011	0.03
TEMRA CD8	LYSMD4	3.2	0.15	0.1	0.37
TEMRA CD8	LYST	8.3	-0.26	0.013	0.12
TEMRA CD8	LZIC	5	0.055	0.13	0.4
TEMRA CD8	LZTFL1	4	-0.076	0.28	0.58
TEMRA CD8	LZTR1	6.6	-0.047	0.44	0.72
TEMRA CD8	LZTS2	4.2	-0.02	0.78	0.91
TEMRA CD8	LZTS3	0.55	0.16	0.45	0.73
TEMRA CD8	M6PR	7.9	0.083	0.022	0.16
TEMRA CD8	MACC1	0.12	0.23	0.55	0.79
TEMRA CD8	MACF1	8.9	0.078	0.24	0.55
TEMRA CD8	MACROD1	2.1	0.15	0.1	0.36
TEMRA CD8	MAD1L1	6.5	-0.00024	1	1
TEMRA CD8	MAD2L1	4	0.17	0.067	0.29
TEMRA CD8	MAD2L1BP	5.4	0.11	0.053	0.26
TEMRA CD8	MAD2L2	5.6	0.08	0.15	0.43
TEMRA CD8	MADD	7.3	-0.14	0.016	0.14
TEMRA CD8	MAEA	6.9	-0.047	0.22	0.53
TEMRA CD8	MAF	4.1	-0.2	0.16	0.46
TEMRA CD8	MAF1	7.7	-0.1	0.013	0.12
TEMRA CD8	MAFF	3.1	-0.086	0.46	0.73
TEMRA CD8	MAFG	2.7	0.085	0.36	0.66
TEMRA CD8	MAFIP	2.6	0.35	0.24	0.55
TEMRA CD8	MAFK	0.24	-0.12	0.45	0.73
TEMRA CD8	MAGED1	6.2	-0.094	0.036	0.21
TEMRA CD8	MAGED2	7.8	-0.062	0.068	0.29
TEMRA CD8	MAGEE1	2.5	-0.12	0.46	0.74
TEMRA CD8	MAGEF1	4.1	0.061	0.52	0.78
TEMRA CD8	MAGEH1	4.5	0.042	0.48	0.75
TEMRA CD8	MAGI2	0.051	0.26	0.35	0.65
TEMRA CD8	MAGI3	1.4	-0.32	0.14	0.41
TEMRA CD8	MAGOH	4.7	0.041	0.39	0.68
TEMRA CD8	MAGOHB	4.9	-0.017	0.72	0.89
TEMRA CD8	MAGT1	6.9	0.026	0.45	0.73
TEMRA CD8	MAK	1.2	-0.039	0.79	0.92
TEMRA CD8	MAK16	4.5	-0.064	0.22	0.53
TEMRA CD8	MAL	2.5	0.24	0.61	0.83
TEMRA CD8	MALAT1	14	0.16	0.03	0.19
TEMRA CD8	MALSU1	4.4	0.00058	0.99	1
TEMRA CD8	MALT1	6.6	0.031	0.53	0.78
TEMRA CD8	MAMDC4	1.5	0.11	0.36	0.66
TEMRA CD8	MAML1	5.4	-0.098	0.095	0.35
TEMRA CD8	MAML2	4.7	-0.032	0.74	0.9
TEMRA CD8	MAMLD1	1.8	0.053	0.8	0.93
TEMRA CD8	MAMSTR	1.9	-0.015	0.89	0.96
TEMRA CD8	MAN1A1	7.4	-0.02	0.85	0.95
TEMRA CD8	MAN1A2	6.4	-0.046	0.3	0.61
TEMRA CD8	MAN1B1	6.3	-0.065	0.08	0.32
TEMRA CD8	MAN1B1-AS1	1.9	-0.19	0.11	0.37
TEMRA CD8	MAN1C1	3.7	-0.058	0.75	0.9
TEMRA CD8	MAN2A1	6.6	-0.098	0.098	0.35
TEMRA CD8	MAN2A2	6.7	0.019	0.77	0.91
TEMRA CD8	MAN2B1	6.6	0.14	0.017	0.14
TEMRA CD8	MAN2B2	6.8	-0.077	0.23	0.53
TEMRA CD8	MAN2C1	7	0.042	0.73	0.89
TEMRA CD8	MANBA	4.9	-0.22	6.80E-05	0.0051
TEMRA CD8	MANBAL	4	-0.043	0.38	0.67
TEMRA CD8	MANEA	4.3	-0.085	0.3	0.6
TEMRA CD8	MANEA-AS1	2.6	-0.06	0.53	0.78
TEMRA CD8	MANEAL	4.1	0.057	0.51	0.77
TEMRA CD8	MANF	4	0.15	0.13	0.4
TEMRA CD8	MAP10	1.4	-0.15	0.44	0.72
TEMRA CD8	MAP1A	0.21	0.15	0.62	0.84
TEMRA CD8	MAP1B	0.77	-0.11	0.53	0.79
TEMRA CD8	MAP1LC3A	1.4	0.3	0.021	0.16
TEMRA CD8	MAP1LC3B	8.2	-0.043	0.21	0.51
TEMRA CD8	MAP1S	5.4	-0.13	0.035	0.21
TEMRA CD8	MAP2K1	6	0.18	2.80E-05	0.0027
TEMRA CD8	MAP2K2	6.6	-0.035	0.46	0.74
TEMRA CD8	MAP2K3	7.1	-0.12	0.0053	0.075
TEMRA CD8	MAP2K4	6.3	-0.051	0.2	0.5
TEMRA CD8	MAP2K4P1	0.077	0.47	0.077	0.31
TEMRA CD8	MAP2K5	4.8	-0.17	0.0014	0.036
TEMRA CD8	MAP2K6	3.7	-0.072	0.3	0.61
TEMRA CD8	MAP2K7	1.3	0.15	0.22	0.53
TEMRA CD8	MAP3K1	6.9	-0.23	0.0099	0.11
TEMRA CD8	MAP3K10	1.9	0.16	0.14	0.42
TEMRA CD8	MAP3K11	5	-0.041	0.51	0.77
TEMRA CD8	MAP3K12	4.1	0.053	0.41	0.7
TEMRA CD8	MAP3K13	3.9	0.074	0.35	0.65
TEMRA CD8	MAP3K14	5.4	0.031	0.54	0.79
TEMRA CD8	MAP3K14-AS1	2.1	0.15	0.18	0.47
TEMRA CD8	MAP3K2	6.9	-0.042	0.3	0.61
TEMRA CD8	MAP3K3	6.9	-0.12	0.0037	0.061
TEMRA CD8	MAP3K4	6	-0.1	0.054	0.26
TEMRA CD8	MAP3K5	7.2	-0.15	0.071	0.3
TEMRA CD8	MAP3K6	3.4	0.15	0.21	0.51
TEMRA CD8	MAP3K7	6.9	-0.062	0.12	0.39
TEMRA CD8	MAP3K7CL	3.1	-0.12	0.4	0.69
TEMRA CD8	MAP3K8	6.1	-0.057	0.49	0.76
TEMRA CD8	MAP3K9	2.8	7.00E-05	1	1
TEMRA CD8	MAP4	7.1	0.13	0.017	0.14
TEMRA CD8	MAP4K1	8.1	0.18	0.00013	0.0078
TEMRA CD8	MAP4K2	5.8	-0.034	0.51	0.77
TEMRA CD8	MAP4K3	3.7	-0.028	0.72	0.88
TEMRA CD8	MAP4K4	6.8	0.024	0.57	0.81
TEMRA CD8	MAP4K5	6.3	0.00012	1	1
TEMRA CD8	MAP6D1	1.5	0.086	0.6	0.82
TEMRA CD8	MAP7D1	6.4	0.018	0.73	0.89
TEMRA CD8	MAP7D3	4.3	0.037	0.53	0.78
TEMRA CD8	MAP9	3.1	-0.18	0.099	0.36
TEMRA CD8	MAPK1	8.5	-0.062	0.18	0.47
TEMRA CD8	MAPK13	6.6	0.13	0.018	0.15
TEMRA CD8	MAPK14	7.6	0.016	0.68	0.87
TEMRA CD8	MAPK1IP1L	7.4	-0.025	0.44	0.72
TEMRA CD8	MAPK3	2.4	-0.091	0.31	0.61
TEMRA CD8	MAPK6	4.6	-0.014	0.82	0.93
TEMRA CD8	MAPK7	4.5	0.023	0.68	0.86
TEMRA CD8	MAPK8	4.2	-0.21	0.00051	0.018
TEMRA CD8	MAPK8IP3	5.3	-0.0015	0.98	0.99
TEMRA CD8	MAPK9	6.3	0.014	0.68	0.86
TEMRA CD8	MAPKAP1	7	-0.0096	0.73	0.89
TEMRA CD8	MAPKAPK2	2.7	0.28	0.0024	0.047
TEMRA CD8	MAPKAPK3	6.4	0.12	0.047	0.24
TEMRA CD8	MAPKAPK5	5.7	0.025	0.49	0.75
TEMRA CD8	MAPKAPK5-AS1	5.3	0.017	0.76	0.9
TEMRA CD8	MAPKBP1	5	-0.017	0.82	0.93
TEMRA CD8	MAPRE1	7.5	0.0076	0.82	0.93
TEMRA CD8	MAPRE2	8.3	-0.25	2.70E-05	0.0026
TEMRA CD8	MAPRE3	1.3	-0.083	0.6	0.83
TEMRA CD8	1-Mar	0.44	-0.083	0.74	0.9
TEMRA CD8	10-Mar	-0.033	-0.14	0.54	0.79
TEMRA CD8	2-Mar	5.3	0.096	0.38	0.68
TEMRA CD8	3-Mar	-0.0098	-0.34	0.31	0.62
TEMRA CD8	5-Mar	5.5	-0.022	0.56	0.8
TEMRA CD8	6-Mar	7.3	-0.063	0.13	0.41
TEMRA CD8	7-Mar	8	-0.046	0.25	0.56
TEMRA CD8	8-Mar	5.6	-0.012	0.86	0.95
TEMRA CD8	9-Mar	2.9	0.13	0.17	0.46
TEMRA CD8	MARCKSL1	5.4	0.0092	0.93	0.97
TEMRA CD8	MARK2	6.7	0.027	0.47	0.74
TEMRA CD8	MARK3	7.5	0.032	0.27	0.58
TEMRA CD8	MARK4	1.7	0.21	0.049	0.25
TEMRA CD8	MARS	7.8	0.069	0.02	0.16
TEMRA CD8	MARS2	3.9	-0.17	0.013	0.12
TEMRA CD8	MASP2	1.5	-0.014	0.91	0.97
TEMRA CD8	MAST2	4.7	-0.11	0.11	0.38
TEMRA CD8	MAST3	6.6	-0.098	0.18	0.47
TEMRA CD8	MAST4	3.9	0.62	0.0014	0.035
TEMRA CD8	MASTL	4	-0.17	0.083	0.32
TEMRA CD8	MAT2A	7.8	0.059	0.16	0.45
TEMRA CD8	MAT2B	9	-0.023	0.47	0.74
TEMRA CD8	MATK	7.4	-0.077	0.24	0.54
TEMRA CD8	MATN1-AS1	1.9	-0.12	0.25	0.55
TEMRA CD8	MATR3	9.4	-0.008	0.8	0.92
TEMRA CD8	MAU2	6.6	-0.057	0.1	0.36
TEMRA CD8	MAVS	6.4	-0.035	0.47	0.75
TEMRA CD8	MAX	7.1	-0.02	0.65	0.85
TEMRA CD8	MAZ	5.9	-0.033	0.58	0.82
TEMRA CD8	MB21D1	5.5	0.12	0.063	0.28
TEMRA CD8	MB21D2	0.29	0.8	0.13	0.41
TEMRA CD8	MBD1	6.6	0.017	0.53	0.78
TEMRA CD8	MBD2	6.9	0.097	0.042	0.23
TEMRA CD8	MBD3	4.4	0.11	0.14	0.42
TEMRA CD8	MBD4	6.5	-0.015	0.65	0.85
TEMRA CD8	MBD5	4.2	-0.14	0.042	0.23
TEMRA CD8	MBD6	1.6	0.11	0.3	0.61
TEMRA CD8	MBIP	4.8	0.063	0.17	0.46
TEMRA CD8	MBLAC1	1.7	-0.012	0.91	0.97
TEMRA CD8	MBLAC2	3.2	-0.2	0.015	0.13
TEMRA CD8	MBNL1	9.5	-0.08	0.074	0.31
TEMRA CD8	MBNL1-AS1	2.3	-0.17	0.2	0.5
TEMRA CD8	MBNL2	6.5	-0.16	0.0045	0.068
TEMRA CD8	MBNL3	5.2	-0.021	0.76	0.91
TEMRA CD8	MBOAT1	3.2	0.037	0.82	0.93
TEMRA CD8	MBOAT2	0.29	0.06	0.82	0.93
TEMRA CD8	MBOAT4	1.3	-0.02	0.9	0.96
TEMRA CD8	MBOAT7	3.9	-0.082	0.27	0.57
TEMRA CD8	MBP	8.9	-0.089	0.13	0.4
TEMRA CD8	MBTD1	4.7	0.015	0.83	0.94
TEMRA CD8	MBTPS1	7.8	-0.024	0.48	0.75
TEMRA CD8	MBTPS2	4.4	-0.15	0.015	0.14
TEMRA CD8	MC1R	1.9	-0.3	0.21	0.51
TEMRA CD8	MCAT	2.9	0.006	0.93	0.98
TEMRA CD8	MCC	2.4	-0.64	0.0017	0.039
TEMRA CD8	MCCC1	5.6	0.022	0.62	0.84
TEMRA CD8	MCCC2	6	0.014	0.77	0.91
TEMRA CD8	MCEE	3.7	0.015	0.79	0.92
TEMRA CD8	MCF2	0.46	0.074	0.75	0.9
TEMRA CD8	MCF2L	2.1	-0.071	0.79	0.92
TEMRA CD8	MCF2L-AS1	0.32	-0.11	0.68	0.86
TEMRA CD8	MCF2L2	2.3	-0.3	0.086	0.33
TEMRA CD8	MCFD2	5.5	-0.074	0.15	0.44
TEMRA CD8	MCL1	9	0.051	0.39	0.68
TEMRA CD8	MCM10	1.6	1	0.0015	0.037
TEMRA CD8	MCM2	5	0.044	0.68	0.86
TEMRA CD8	MCM3	7.5	0.02	0.58	0.82
TEMRA CD8	MCM3AP	7.2	-0.0095	0.88	0.96
TEMRA CD8	MCM3AP-AS1	3.7	0.11	0.32	0.63
TEMRA CD8	MCM4	5.2	0.015	0.88	0.96
TEMRA CD8	MCM5	6.2	-0.082	0.21	0.51
TEMRA CD8	MCM6	5.9	0.075	0.28	0.59
TEMRA CD8	MCM7	6.7	0.017	0.76	0.91
TEMRA CD8	MCM8	2.2	-0.067	0.56	0.8
TEMRA CD8	MCM9	5.5	-0.11	0.02	0.15
TEMRA CD8	MCMBP	7.4	0.0048	0.89	0.96
TEMRA CD8	MCMDC2	-0.12	-0.19	0.48	0.75
TEMRA CD8	MCOLN1	3.9	-0.1	0.11	0.37
TEMRA CD8	MCOLN2	6.6	0.24	0.0037	0.062
TEMRA CD8	MCPH1	6	-0.13	0.0054	0.076
TEMRA CD8	MCPH1-AS1	0.076	-0.33	0.14	0.42
TEMRA CD8	MCRS1	6.5	0.14	0.0023	0.047
TEMRA CD8	MCTP1	0.65	0.2	0.31	0.62
TEMRA CD8	MCTP2	6.3	-0.089	0.23	0.54
TEMRA CD8	MCTS1	5.3	0.13	0.0043	0.067
TEMRA CD8	MCTS2P	2.1	-0.00028	1	1
TEMRA CD8	MCU	4.9	-0.075	0.24	0.54
TEMRA CD8	MCUR1	4.6	0.021	0.68	0.87
TEMRA CD8	MDC1	5	0.026	0.75	0.9
TEMRA CD8	MDFIC	7.3	0.25	0.00029	0.013
TEMRA CD8	MDGA1	3.4	-0.18	0.63	0.84
TEMRA CD8	MDH1	7.7	0.044	0.21	0.51
TEMRA CD8	MDH2	7.2	0.095	0.025	0.17
TEMRA CD8	MDM1	5.3	-0.042	0.36	0.66
TEMRA CD8	MDM2	6.5	0.088	0.14	0.42
TEMRA CD8	MDM4	6.6	0.02	0.75	0.9
TEMRA CD8	MDN1	6	0.022	0.74	0.89
TEMRA CD8	MDP1	0.61	0.25	0.071	0.3
TEMRA CD8	MDS2	-0.2	-0.62	0.23	0.53
TEMRA CD8	ME2	6.6	0.061	0.18	0.47
TEMRA CD8	ME3	3.2	-0.073	0.59	0.82
TEMRA CD8	MEA1	5.2	0.049	0.31	0.62
TEMRA CD8	MEAF6	7.5	-0.1	0.0012	0.033
TEMRA CD8	MECP2	5.5	0.046	0.42	0.71
TEMRA CD8	MECR	4.2	0.0083	0.87	0.95
TEMRA CD8	MED1	6.6	-0.04	0.47	0.75
TEMRA CD8	MED10	6.3	0.0056	0.88	0.96
TEMRA CD8	MED11	4.8	0.1	0.037	0.21
TEMRA CD8	MED12	6.2	-0.032	0.65	0.85
TEMRA CD8	MED13	5.2	0.0096	0.88	0.96
TEMRA CD8	MED13L	5.4	-0.0061	0.93	0.97
TEMRA CD8	MED14	6	-0.035	0.52	0.78
TEMRA CD8	MED14OS	0.56	-0.16	0.33	0.64
TEMRA CD8	MED15	7.8	-0.079	0.15	0.44
TEMRA CD8	MED16	6.6	-0.11	0.085	0.33
TEMRA CD8	MED17	6.6	-0.019	0.55	0.8
TEMRA CD8	MED18	4.8	0.16	0.014	0.13
TEMRA CD8	MED19	4	0.059	0.36	0.66
TEMRA CD8	MED20	4.8	-0.15	0.12	0.39
TEMRA CD8	MED21	5.6	-0.077	0.16	0.44
TEMRA CD8	MED22	4.9	-0.16	0.0044	0.067
TEMRA CD8	MED23	7	-0.1	0.048	0.24
TEMRA CD8	MED24	6.8	-0.013	0.74	0.9
TEMRA CD8	MED25	3.8	-0.026	0.67	0.86
TEMRA CD8	MED26	3.5	0.13	0.032	0.2
TEMRA CD8	MED27	5.3	0.029	0.39	0.69
TEMRA CD8	MED28	6.1	-0.011	0.79	0.92
TEMRA CD8	MED29	6.7	-0.043	0.14	0.43
TEMRA CD8	MED30	5.2	-0.21	0.00031	0.014
TEMRA CD8	MED31	3.2	0.0074	0.91	0.97
TEMRA CD8	MED4	6.1	0.0094	0.82	0.93
TEMRA CD8	MED6	5.7	-0.019	0.56	0.8
TEMRA CD8	MED7	4.8	-0.0077	0.87	0.96
TEMRA CD8	MED8	6	0.011	0.73	0.89
TEMRA CD8	MED9	4.4	-0.096	0.06	0.27
TEMRA CD8	MEF2A	5.4	-0.037	0.55	0.8
TEMRA CD8	MEF2BNB	2.7	0.1	0.14	0.42
TEMRA CD8	MEF2C	0.28	0.54	0.26	0.57
TEMRA CD8	MEF2D	5.6	-0.19	0.0021	0.044
TEMRA CD8	MEGF6	2.6	-0.073	0.81	0.93
TEMRA CD8	MEGF8	2.1	-0.034	0.75	0.9
TEMRA CD8	MEGF9	5.2	0.11	0.24	0.55
TEMRA CD8	MEI1	6.4	0.011	0.82	0.93
TEMRA CD8	MELK	1.9	0.62	0.0083	0.097
TEMRA CD8	MEMO1	4.6	0.037	0.42	0.71
TEMRA CD8	MEN1	6.5	-0.061	0.14	0.41
TEMRA CD8	MEOX1	1.3	0.28	0.46	0.74
TEMRA CD8	MEPCE	3.5	-0.038	0.61	0.83
TEMRA CD8	MESDC1	3.5	-0.053	0.57	0.81
TEMRA CD8	MESDC2	6.6	0.058	0.096	0.35
TEMRA CD8	MEST	2	-0.3	0.25	0.56
TEMRA CD8	METAP1	6.1	-0.013	0.7	0.88
TEMRA CD8	METAP1D	2.1	0.043	0.7	0.88
TEMRA CD8	METAP2	5.8	0.14	0.00057	0.02
TEMRA CD8	METRN	3.9	-0.12	0.27	0.58
TEMRA CD8	METRNL	4.2	-0.45	0.032	0.2
TEMRA CD8	METTL1	2.6	0.33	0.0047	0.07
TEMRA CD8	METTL10	4.8	-0.078	0.17	0.46
TEMRA CD8	METTL12	1.2	0.12	0.38	0.68
TEMRA CD8	METTL13	6	-0.015	0.72	0.89
TEMRA CD8	METTL14	6.2	0.039	0.26	0.57
TEMRA CD8	METTL15	4.5	-0.061	0.29	0.59
TEMRA CD8	METTL16	5.7	-0.089	0.096	0.35
TEMRA CD8	METTL17	6.2	0.052	0.13	0.4
TEMRA CD8	METTL18	5.5	0.014	0.77	0.91
TEMRA CD8	METTL20	1	-0.032	0.84	0.94
TEMRA CD8	METTL21A	4.3	-0.015	0.81	0.93
TEMRA CD8	METTL21B	2.8	-0.018	0.87	0.95
TEMRA CD8	METTL22	4.1	0.0084	0.87	0.96
TEMRA CD8	METTL23	6.3	0.084	0.012	0.12
TEMRA CD8	METTL25	3.8	-0.016	0.77	0.91
TEMRA CD8	METTL2A	4.5	-0.016	0.72	0.89
TEMRA CD8	METTL2B	5	-0.058	0.2	0.5
TEMRA CD8	METTL3	6.4	0.017	0.67	0.86
TEMRA CD8	METTL4	5.2	-0.0058	0.91	0.97
TEMRA CD8	METTL5	5.2	0.094	0.029	0.19
TEMRA CD8	METTL6	4.5	0.12	0.01	0.11
TEMRA CD8	METTL7A	4.1	-0.61	0.0017	0.039
TEMRA CD8	METTL8	4.1	0.086	0.14	0.42
TEMRA CD8	METTL9	6.9	0.032	0.35	0.65
TEMRA CD8	MEX3C	4.8	-0.13	0.13	0.41
TEMRA CD8	MFAP1	5.9	0.058	0.27	0.58
TEMRA CD8	MFAP3	4.8	-0.15	0.062	0.28
TEMRA CD8	MFF	6.6	-0.016	0.63	0.84
TEMRA CD8	MFGE8	1.8	-0.32	0.13	0.4
TEMRA CD8	MFHAS1	3	0.2	0.099	0.35
TEMRA CD8	MFI2	0.39	0.16	0.46	0.74
TEMRA CD8	MFN1	5.2	-0.061	0.24	0.55
TEMRA CD8	MFN2	7.1	-0.042	0.29	0.59
TEMRA CD8	MFNG	8.2	-0.021	0.63	0.84
TEMRA CD8	MFSD1	6.5	-0.0027	0.95	0.99
TEMRA CD8	MFSD10	6.9	-0.03	0.65	0.85
TEMRA CD8	MFSD11	6	0.038	0.35	0.66
TEMRA CD8	MFSD12	4.7	0.02	0.82	0.93
TEMRA CD8	MFSD3	3.5	0.088	0.28	0.58
TEMRA CD8	MFSD4	2.2	0.042	0.74	0.9
TEMRA CD8	MFSD5	5.9	0.043	0.35	0.66
TEMRA CD8	MFSD6	7.1	0.096	0.12	0.4
TEMRA CD8	MFSD7	-0.18	-0.41	0.22	0.53
TEMRA CD8	MFSD8	5.7	-0.069	0.22	0.53
TEMRA CD8	MFSD9	4.6	-0.074	0.14	0.43
TEMRA CD8	MGA	7.2	-0.032	0.56	0.8
TEMRA CD8	MGAM	0.98	-1	0.043	0.23
TEMRA CD8	MGAT1	7.6	-0.0097	0.8	0.92
TEMRA CD8	MGAT2	6.8	-0.049	0.18	0.48
TEMRA CD8	MGAT4A	7.7	0.051	0.44	0.72
TEMRA CD8	MGAT4B	5.1	-0.02	0.7	0.88
TEMRA CD8	MGAT5	4.1	0.0091	0.93	0.98
TEMRA CD8	MGC12916	2.5	0.43	0.011	0.11
TEMRA CD8	MGC16142	0.51	-0.21	0.26	0.56
TEMRA CD8	MGC16275	0.48	0.19	0.36	0.66
TEMRA CD8	MGC27345	4.9	0.028	0.66	0.85
TEMRA CD8	MGC57346	3.3	-0.088	0.23	0.54
TEMRA CD8	MGC70870	1.7	0.18	0.53	0.78
TEMRA CD8	MGC72080	4.9	0.054	0.38	0.68
TEMRA CD8	MGEA5	8.8	0.017	0.72	0.88
TEMRA CD8	MGME1	4.8	0.11	0.28	0.59
TEMRA CD8	MGMT	4.5	0.0035	0.96	0.99
TEMRA CD8	MGRN1	4.3	0.099	0.18	0.47
TEMRA CD8	MGST2	1.3	-0.45	0.094	0.35
TEMRA CD8	MGST3	5.4	0.053	0.4	0.69
TEMRA CD8	MIA3	7.7	-0.016	0.65	0.85
TEMRA CD8	MIAT	7.3	-0.13	0.31	0.61
TEMRA CD8	MIATNB	3.4	0.057	0.45	0.73
TEMRA CD8	MIB1	4.7	-0.18	0.018	0.15
TEMRA CD8	MIB2	5.3	-0.14	0.11	0.38
TEMRA CD8	MICA	3.9	-0.049	0.61	0.83
TEMRA CD8	MICAL1	6.5	0.069	0.36	0.66
TEMRA CD8	MICAL2	5.9	0.071	0.55	0.8
TEMRA CD8	MICAL3	2.6	-0.21	0.23	0.53
TEMRA CD8	MICALL1	3.9	0.07	0.29	0.59
TEMRA CD8	MICALL2	0.67	-0.33	0.058	0.27
TEMRA CD8	MICB	4.9	0.069	0.32	0.62
TEMRA CD8	MICU1	5.3	-0.083	0.059	0.27
TEMRA CD8	MICU2	6.9	-0.034	0.32	0.63
TEMRA CD8	MID1IP1	4.2	-0.048	0.63	0.84
TEMRA CD8	MID2	3.1	-0.39	0.14	0.41
TEMRA CD8	MIDN	4.5	-0.078	0.44	0.72
TEMRA CD8	MIEF1	6.2	-0.068	0.074	0.31
TEMRA CD8	MIEF2	4.4	-0.12	0.054	0.26
TEMRA CD8	MIEN1	6.2	0.14	0.0046	0.069
TEMRA CD8	MIER1	6.9	0.072	0.075	0.31
TEMRA CD8	MIER2	3.2	-0.083	0.2	0.5
TEMRA CD8	MIER3	4.9	-0.051	0.43	0.71
TEMRA CD8	MIF4GD	6.1	-0.0055	0.89	0.96
TEMRA CD8	MIIP	5.6	0.044	0.42	0.71
TEMRA CD8	MINA	4.9	0.026	0.65	0.85
TEMRA CD8	MINK1	6.2	0.1	0.1	0.37
TEMRA CD8	MINOS1	5.5	0.14	0.011	0.11
TEMRA CD8	MINOS1P1	2	0.14	0.35	0.65
TEMRA CD8	MINPP1	5.2	0.11	0.045	0.24
TEMRA CD8	MIOS	5.7	0.06	0.2	0.5
TEMRA CD8	MIPEP	4.4	-0.00063	0.99	1
TEMRA CD8	MIPEPP3	1.4	-0.19	0.27	0.57
TEMRA CD8	MIR1254-1	0.49	0.28	0.08	0.32
TEMRA CD8	MIR142	0.43	0.0024	0.99	1
TEMRA CD8	MIR155HG	2.1	0.36	0.021	0.16
TEMRA CD8	MIR17HG	0.86	0.089	0.62	0.84
TEMRA CD8	MIR181A1HG	1.2	0.49	0.034	0.2
TEMRA CD8	MIR181A2HG	1.1	-1.4	5.60E-05	0.0044
TEMRA CD8	MIR22HG	2.7	0.17	0.13	0.41
TEMRA CD8	MIR3064	4.4	-0.12	0.12	0.4
TEMRA CD8	MIR320E	0.072	0.29	0.15	0.44
TEMRA CD8	MIR3916	2.2	-0.094	0.34	0.64
TEMRA CD8	MIR4434	0.24	-0.31	0.092	0.34
TEMRA CD8	MIR4435-2HG	4.5	0.32	0.0004	0.016
TEMRA CD8	MIR4442	0.97	-0.22	0.072	0.3
TEMRA CD8	MIR4458HG	0.76	-0.035	0.89	0.96
TEMRA CD8	MIR4482	0.59	-0.084	0.56	0.8
TEMRA CD8	MIR4512	0.98	-0.025	0.87	0.95
TEMRA CD8	MIR4691	1.9	0.14	0.15	0.44
TEMRA CD8	MIR4755	0.32	-0.16	0.34	0.64
TEMRA CD8	MIR4784	1	0.043	0.77	0.91
TEMRA CD8	MIR4785	1.3	-0.19	0.17	0.47
TEMRA CD8	MIR5047	7.4	-0.09	0.23	0.54
TEMRA CD8	MIR5096	0.94	0.074	0.59	0.82
TEMRA CD8	MIR548AR	1.2	0.016	0.91	0.97
TEMRA CD8	MIR5581	0.14	0.19	0.38	0.67
TEMRA CD8	MIR5690	1.1	1.8	9.00E-11	8.00E-08
TEMRA CD8	MIR570	1.3	-0.12	0.44	0.72
TEMRA CD8	MIR573	1.1	0.21	0.45	0.73
TEMRA CD8	MIR600HG	-0.1	-0.37	0.24	0.54
TEMRA CD8	MIR616	1.9	-0.21	0.13	0.41
TEMRA CD8	MIR646HG	0.52	-0.16	0.45	0.73
TEMRA CD8	MIR647	0.2	-0.016	0.99	1
TEMRA CD8	MIR6840	0.77	-0.11	0.37	0.67
TEMRA CD8	MIR762HG	2.6	0.18	0.031	0.19
TEMRA CD8	MIR7848	0.63	0.3	0.045	0.24
TEMRA CD8	MIRLET7BHG	0.84	0.47	0.022	0.16
TEMRA CD8	MIRLET7DHG	1.4	0.064	0.69	0.87
TEMRA CD8	MIS12	5.5	0.0024	0.96	0.99
TEMRA CD8	MIS18A	3.6	-0.12	0.088	0.33
TEMRA CD8	MIS18BP1	6.2	0.014	0.77	0.91
TEMRA CD8	MITD1	5.7	0.029	0.52	0.78
TEMRA CD8	MKI67	3.7	0.72	0.0088	0.1
TEMRA CD8	MKKS	5.9	-0.055	0.19	0.49
TEMRA CD8	MKL1	5	-0.035	0.49	0.76
TEMRA CD8	MKL2	4	-0.018	0.85	0.94
TEMRA CD8	MKLN1	6.7	-0.042	0.35	0.65
TEMRA CD8	MKLN1-AS	1.4	-0.0015	0.99	1
TEMRA CD8	MKNK1	5.5	0.058	0.42	0.71
TEMRA CD8	MKNK2	5.9	0.093	0.22	0.52
TEMRA CD8	MKRN1	8	-0.085	0.071	0.3
TEMRA CD8	MKRN2	6.5	-0.079	0.012	0.12
TEMRA CD8	MKRN3	1.4	0.31	0.42	0.71
TEMRA CD8	MKS1	4.4	0.015	0.81	0.93
TEMRA CD8	MLANA	0.24	-0.052	0.77	0.91
TEMRA CD8	MLC1	4.5	-0.25	0.18	0.48
TEMRA CD8	MLEC	6.5	0.099	0.071	0.3
TEMRA CD8	MLF1	2.8	-0.84	9.20E-05	0.0062
TEMRA CD8	MLF2	7	-0.024	0.47	0.74
TEMRA CD8	MLH1	5.9	0.091	0.02	0.15
TEMRA CD8	MLH3	5.2	0.092	0.087	0.33
TEMRA CD8	MLKL	6	0.17	0.0023	0.046
TEMRA CD8	MLLT1	2.1	0.15	0.12	0.39
TEMRA CD8	MLLT10	4.5	0.067	0.23	0.53
TEMRA CD8	MLLT11	4.3	0.0026	0.98	0.99
TEMRA CD8	MLLT3	5.1	-0.061	0.3	0.6
TEMRA CD8	MLLT4	1.6	-0.24	0.3	0.6
TEMRA CD8	MLLT6	6.4	0.17	0.0036	0.06
TEMRA CD8	MLST8	4.7	0.032	0.56	0.8
TEMRA CD8	MLX	6.3	0.038	0.24	0.54
TEMRA CD8	MLXIP	6	-0.015	0.84	0.94
TEMRA CD8	MLYCD	5	-0.018	0.75	0.9
TEMRA CD8	MMAA	4.4	-0.056	0.38	0.68
TEMRA CD8	MMAB	4.3	0.059	0.3	0.6
TEMRA CD8	MMACHC	0.38	0.25	0.17	0.46
TEMRA CD8	MMADHC	6.8	0.0038	0.92	0.97
TEMRA CD8	MMD	3.6	-0.007	0.93	0.98
TEMRA CD8	MMGT1	4.1	0.0072	0.9	0.97
TEMRA CD8	MMP11	0.22	-0.19	0.42	0.71
TEMRA CD8	MMP24	1.5	-0.084	0.48	0.75
TEMRA CD8	MMP24-AS1	2.2	0.11	0.26	0.57
TEMRA CD8	MMP25	3.9	-0.13	0.19	0.49
TEMRA CD8	MMP25-AS1	3.9	-0.13	0.13	0.4
TEMRA CD8	MMS19	7	-0.001	0.98	0.99
TEMRA CD8	MMS22L	3.9	-0.011	0.88	0.96
TEMRA CD8	MNAT1	4.2	0.059	0.37	0.67
TEMRA CD8	MNDA	2.8	-0.66	0.095	0.35
TEMRA CD8	MNT	0.48	0.074	0.62	0.84
TEMRA CD8	MOAP1	6.7	-0.11	0.015	0.13
TEMRA CD8	MOB1A	7.5	-0.046	0.29	0.59
TEMRA CD8	MOB1B	2.9	-0.058	0.59	0.82
TEMRA CD8	MOB2	5.3	0.016	0.75	0.9
TEMRA CD8	MOB3A	8	-0.011	0.78	0.91
TEMRA CD8	MOB3C	5.7	-0.0025	0.97	0.99
TEMRA CD8	MOCS1	0.91	-0.056	0.89	0.96
TEMRA CD8	MOCS2	5.2	0.018	0.66	0.85
TEMRA CD8	MOCS3	3.7	-0.079	0.25	0.55
TEMRA CD8	MOGS	6.8	0.11	0.28	0.59
TEMRA CD8	MOK	0.98	0.071	0.68	0.86
TEMRA CD8	MON1A	4.5	0.065	0.22	0.52
TEMRA CD8	MON1B	6.8	-0.056	0.18	0.48
TEMRA CD8	MON2	7.2	-0.078	0.16	0.44
TEMRA CD8	MORC2	5.3	0.15	0.047	0.24
TEMRA CD8	MORC2-AS1	3.1	0.41	0.00024	0.012
TEMRA CD8	MORC3	7.5	-0.016	0.7	0.88
TEMRA CD8	MORC4	3.9	-0.00036	1	1
TEMRA CD8	MORF4L1	8	0.13	0.0028	0.053
TEMRA CD8	MORF4L2	6.6	0.02	0.58	0.82
TEMRA CD8	MORF4L2-AS1	0.26	-0.5	0.021	0.16
TEMRA CD8	MORN1	1.9	-0.34	0.0016	0.038
TEMRA CD8	MORN2	0.84	-0.078	0.61	0.83
TEMRA CD8	MORN3	2.4	0.048	0.65	0.85
TEMRA CD8	MORN4	1.2	-0.17	0.31	0.62
TEMRA CD8	MOSPD1	4.4	-0.16	0.0022	0.045
TEMRA CD8	MOSPD2	5.2	-0.0091	0.89	0.96
TEMRA CD8	MOSPD3	3.8	0.0056	0.93	0.98
TEMRA CD8	MOV10	6.9	0.12	0.012	0.12
TEMRA CD8	MPC1	5.1	-0.0002	1	1
TEMRA CD8	MPC2	5.5	0.01	0.81	0.93
TEMRA CD8	MPDU1	5.1	0.11	0.045	0.24
TEMRA CD8	MPG	4.9	0.054	0.38	0.67
TEMRA CD8	MPHOSPH10	6.2	0.024	0.52	0.78
TEMRA CD8	MPHOSPH6	4.8	0.072	0.27	0.58
TEMRA CD8	MPHOSPH8	7.1	0.042	0.37	0.67
TEMRA CD8	MPHOSPH9	6.6	0.068	0.2	0.5
TEMRA CD8	MPI	5.6	0.1	0.073	0.3
TEMRA CD8	MPLKIP	5.1	0.021	0.7	0.88
TEMRA CD8	MPND	2.7	0.16	0.037	0.21
TEMRA CD8	MPP1	4.4	0.048	0.72	0.88
TEMRA CD8	MPP2	0.0091	-0.23	0.58	0.81
TEMRA CD8	MPP5	3.3	-0.24	0.007	0.088
TEMRA CD8	MPP6	4.5	-0.37	0.00029	0.013
TEMRA CD8	MPP7	5.6	-0.32	0.006	0.081
TEMRA CD8	MPPE1	5.7	-0.013	0.76	0.91
TEMRA CD8	MPRIP	6	0.078	0.17	0.46
TEMRA CD8	MPST	3.9	-0.13	0.2	0.5
TEMRA CD8	MPV17	5.7	0.13	0.0012	0.033
TEMRA CD8	MPV17L2	3.9	0.0097	0.89	0.96
TEMRA CD8	MPZL1	3.5	0.14	0.17	0.46
TEMRA CD8	MPZL3	4.9	-0.088	0.42	0.71
TEMRA CD8	MR1	6.6	0.053	0.19	0.49
TEMRA CD8	MRE11A	6.4	-0.014	0.78	0.91
TEMRA CD8	MREG	3.3	0.1	0.36	0.66
TEMRA CD8	MRFAP1	7.1	-0.041	0.27	0.58
TEMRA CD8	MRFAP1L1	7.9	0.015	0.61	0.83
TEMRA CD8	MRGBP	4.9	0.045	0.3	0.61
TEMRA CD8	MRI1	6	0.028	0.58	0.82
TEMRA CD8	MRM1	3	0.081	0.57	0.81
TEMRA CD8	MROH1	5.2	-0.08	0.26	0.56
TEMRA CD8	MROH8	1.7	0.08	0.49	0.76
TEMRA CD8	MRPL1	4.7	0.077	0.17	0.46
TEMRA CD8	MRPL10	6.9	-0.037	0.5	0.76
TEMRA CD8	MRPL11	5.2	0.092	0.054	0.26
TEMRA CD8	MRPL12	4.2	0.085	0.23	0.53
TEMRA CD8	MRPL13	5.4	0.099	0.027	0.18
TEMRA CD8	MRPL14	5.2	0.2	0.0027	0.051
TEMRA CD8	MRPL15	5.3	0.073	0.13	0.41
TEMRA CD8	MRPL16	5.9	0.069	0.061	0.28
TEMRA CD8	MRPL17	4.4	0.13	0.05	0.25
TEMRA CD8	MRPL18	6	0.067	0.13	0.41
TEMRA CD8	MRPL19	5.7	0.025	0.52	0.78
TEMRA CD8	MRPL2	4.6	0.005	0.91	0.97
TEMRA CD8	MRPL20	5.8	0.098	0.056	0.26
TEMRA CD8	MRPL21	5	0.037	0.5	0.76
TEMRA CD8	MRPL22	5.3	0.057	0.23	0.53
TEMRA CD8	MRPL23	1.9	0.12	0.25	0.55
TEMRA CD8	MRPL24	5.2	0.23	2.40E-05	0.0024
TEMRA CD8	MRPL27	5	0.073	0.14	0.42
TEMRA CD8	MRPL28	5.7	0.022	0.66	0.85
TEMRA CD8	MRPL3	6.1	0.026	0.49	0.76
TEMRA CD8	MRPL30	5.4	-0.062	0.13	0.41
TEMRA CD8	MRPL32	5.6	0.029	0.46	0.74
TEMRA CD8	MRPL33	5.4	0.072	0.22	0.52
TEMRA CD8	MRPL34	5.6	0.085	0.1	0.36
TEMRA CD8	MRPL35	5.4	0.074	0.14	0.42
TEMRA CD8	MRPL36	4.5	0.088	0.086	0.33
TEMRA CD8	MRPL37	5.3	0.087	0.082	0.32
TEMRA CD8	MRPL38	5.7	-0.012	0.81	0.93
TEMRA CD8	MRPL39	5.3	0.061	0.23	0.53
TEMRA CD8	MRPL4	4.4	0.081	0.21	0.52
TEMRA CD8	MRPL40	4.9	-0.012	0.85	0.94
TEMRA CD8	MRPL41	5	0.14	0.11	0.38
TEMRA CD8	MRPL42	6.1	0.0042	0.93	0.97
TEMRA CD8	MRPL43	5.4	-0.036	0.43	0.72
TEMRA CD8	MRPL44	5.5	0.036	0.37	0.67
TEMRA CD8	MRPL45	4.5	0.11	0.06	0.27
TEMRA CD8	MRPL45P2	2	0.0021	0.99	1
TEMRA CD8	MRPL46	5.3	0.11	0.0083	0.097
TEMRA CD8	MRPL47	5.4	0.045	0.31	0.62
TEMRA CD8	MRPL48	5.3	0.09	0.094	0.35
TEMRA CD8	MRPL49	6.5	0.012	0.72	0.89
TEMRA CD8	MRPL50	5.3	0.035	0.51	0.77
TEMRA CD8	MRPL51	6.1	0.17	0.0016	0.037
TEMRA CD8	MRPL52	4.7	0.029	0.63	0.84
TEMRA CD8	MRPL53	3.5	0.11	0.2	0.49
TEMRA CD8	MRPL54	4.7	0.091	0.28	0.59
TEMRA CD8	MRPL55	5.5	-0.0023	0.96	0.99
TEMRA CD8	MRPL57	5.9	0.039	0.45	0.73
TEMRA CD8	MRPL9	5.8	0.0055	0.88	0.96
TEMRA CD8	MRPS10	6.3	-0.018	0.58	0.82
TEMRA CD8	MRPS11	5.2	0.069	0.11	0.37
TEMRA CD8	MRPS12	5.3	0.053	0.4	0.69
TEMRA CD8	MRPS14	5.8	0.035	0.37	0.67
TEMRA CD8	MRPS15	5.4	0.081	0.075	0.31
TEMRA CD8	MRPS16	6.1	0.073	0.032	0.2
TEMRA CD8	MRPS17	3.5	0.12	0.04	0.22
TEMRA CD8	MRPS18A	5.2	0.015	0.73	0.89
TEMRA CD8	MRPS18B	6.4	0.13	0.011	0.11
TEMRA CD8	MRPS18C	3.7	0.12	0.064	0.28
TEMRA CD8	MRPS2	3.7	0.025	0.68	0.86
TEMRA CD8	MRPS21	6.1	0.11	0.021	0.16
TEMRA CD8	MRPS22	5.3	-0.0036	0.92	0.97
TEMRA CD8	MRPS23	5.2	0.063	0.14	0.42
TEMRA CD8	MRPS25	5.3	0.066	0.22	0.52
TEMRA CD8	MRPS26	5.4	0.011	0.81	0.93
TEMRA CD8	MRPS27	6.4	0.019	0.63	0.84
TEMRA CD8	MRPS28	4.4	0.092	0.11	0.37
TEMRA CD8	MRPS30	6.1	-0.06	0.12	0.39
TEMRA CD8	MRPS31	5.7	0.03	0.43	0.72
TEMRA CD8	MRPS31P5	3.8	-0.15	0.032	0.2
TEMRA CD8	MRPS33	4.3	0.16	0.014	0.13
TEMRA CD8	MRPS34	5.9	0.075	0.19	0.48
TEMRA CD8	MRPS35	5.8	0.021	0.61	0.83
TEMRA CD8	MRPS36	4.5	0.025	0.63	0.84
TEMRA CD8	MRPS5	6	0.072	0.057	0.27
TEMRA CD8	MRPS6	5.9	-0.075	0.24	0.54
TEMRA CD8	MRPS7	6.1	0.069	0.064	0.28
TEMRA CD8	MRPS9	5.2	0.052	0.2	0.5
TEMRA CD8	MRRF	4.5	-0.029	0.57	0.81
TEMRA CD8	MRS2	5.8	0.029	0.38	0.68
TEMRA CD8	MRS2P2	1.3	0.076	0.64	0.85
TEMRA CD8	MRTO4	4.7	0.16	0.0086	0.098
TEMRA CD8	MS4A1	4.3	-0.71	0.018	0.15
TEMRA CD8	MSANTD2	4.1	-0.066	0.26	0.57
TEMRA CD8	MSANTD3	3.2	-0.099	0.12	0.4
TEMRA CD8	MSANTD4	4.4	0.08	0.22	0.52
TEMRA CD8	MSC	4.9	0.24	0.16	0.45
TEMRA CD8	MSC-AS1	3.1	-0.058	0.7	0.88
TEMRA CD8	MSH2	6.2	-0.093	0.057	0.27
TEMRA CD8	MSH3	5.5	0.042	0.45	0.73
TEMRA CD8	MSH6	6	-0.0081	0.88	0.96
TEMRA CD8	MSI2	0.41	0.11	0.52	0.78
TEMRA CD8	MSL1	4.9	-0.058	0.26	0.57
TEMRA CD8	MSL2	6	-0.063	0.39	0.69
TEMRA CD8	MSL3	7.2	0.024	0.5	0.77
TEMRA CD8	MSL3P1	2.6	0.027	0.83	0.94
TEMRA CD8	MSMO1	6.1	0.15	0.02	0.15
TEMRA CD8	MSMP	2.1	0.054	0.6	0.82
TEMRA CD8	MSN	11	0.098	0.069	0.29
TEMRA CD8	MSRA	1.1	0.04	0.76	0.91
TEMRA CD8	MSRB1	4.2	0.028	0.62	0.83
TEMRA CD8	MSRB2	2.4	0.11	0.3	0.6
TEMRA CD8	MSS51	1.9	0.15	0.22	0.52
TEMRA CD8	MST1	0.76	-0.043	0.79	0.92
TEMRA CD8	MST1P2	0.37	-0.34	0.17	0.46
TEMRA CD8	MSTO1	0.98	0.013	0.91	0.97
TEMRA CD8	MSTO2P	4.2	0.016	0.82	0.93
TEMRA CD8	MSX2P1	3.3	0.1	0.21	0.52
TEMRA CD8	MT1DP	0.1	0.17	0.44	0.72
TEMRA CD8	MT1E	3.4	-0.091	0.61	0.83
TEMRA CD8	MT1F	4	0.03	0.79	0.92
TEMRA CD8	MT1L	0.21	-0.2	0.61	0.83
TEMRA CD8	MT1X	4	0.097	0.32	0.63
TEMRA CD8	MT2A	5.9	0.039	0.83	0.93
TEMRA CD8	MTA1	3.4	0.066	0.38	0.68
TEMRA CD8	MTA2	5.7	-0.082	0.19	0.48
TEMRA CD8	MTA3	4.3	0.027	0.65	0.85
TEMRA CD8	MTAP	4.7	0.087	0.19	0.48
TEMRA CD8	MTBP	3.6	-0.07	0.36	0.66
TEMRA CD8	MTCH1	7.2	0.14	5.70E-05	0.0044
TEMRA CD8	MTCH2	6.3	0.063	0.057	0.27
TEMRA CD8	MTCP1	1.1	0.16	0.2	0.5
TEMRA CD8	MTDH	7.3	0.019	0.64	0.84
TEMRA CD8	MTERF1	5	-0.079	0.15	0.44
TEMRA CD8	MTERF2	4.6	0.0012	0.99	1
TEMRA CD8	MTERF3	5.2	0.085	0.05	0.25
TEMRA CD8	MTERF4	5.3	0.027	0.66	0.85
TEMRA CD8	MTF1	5.7	0.0044	0.92	0.97
TEMRA CD8	MTF2	6.6	0.016	0.59	0.82
TEMRA CD8	MTFMT	4.7	0.15	0.0019	0.041
TEMRA CD8	MTFP1	5	-0.00046	1	1
TEMRA CD8	MTFR1	2.5	0.034	0.69	0.87
TEMRA CD8	MTFR1L	5.2	0.055	0.18	0.48
TEMRA CD8	MTFR2	1.2	-0.016	0.92	0.97
TEMRA CD8	MTG1	6.3	0.042	0.34	0.64
TEMRA CD8	MTG2	5.1	-0.1	0.023	0.16
TEMRA CD8	MTHFD1	6.1	0.1	0.049	0.25
TEMRA CD8	MTHFD1L	3	0.43	0.0026	0.05
TEMRA CD8	MTHFD2	4.2	0.2	0.012	0.12
TEMRA CD8	MTHFD2L	1.2	0.084	0.49	0.75
TEMRA CD8	MTHFR	4.8	0.017	0.81	0.93
TEMRA CD8	MTHFSD	4.5	-0.063	0.17	0.46
TEMRA CD8	MTIF2	5.2	0.045	0.37	0.67
TEMRA CD8	MTIF3	5.5	0.061	0.12	0.39
TEMRA CD8	MTL5	1.5	0.12	0.5	0.76
TEMRA CD8	MTM1	5.1	-0.042	0.6	0.83
TEMRA CD8	MTMR1	6.6	0.00029	0.99	1
TEMRA CD8	MTMR10	4.8	-0.14	0.013	0.12
TEMRA CD8	MTMR11	-0.12	-0.43	0.074	0.31
TEMRA CD8	MTMR12	6.9	0.012	0.84	0.94
TEMRA CD8	MTMR14	6.8	-0.032	0.23	0.53
TEMRA CD8	MTMR2	6	-0.01	0.85	0.94
TEMRA CD8	MTMR3	6.3	-0.079	0.16	0.45
TEMRA CD8	MTMR4	6.8	0.032	0.55	0.8
TEMRA CD8	MTMR6	6.5	-0.049	0.29	0.59
TEMRA CD8	MTMR7	1.1	-0.093	0.46	0.73
TEMRA CD8	MTMR8	3	-0.12	0.16	0.45
TEMRA CD8	MTMR9	5.4	-0.084	0.078	0.32
TEMRA CD8	MTMR9LP	1.1	-0.84	0.0036	0.06
TEMRA CD8	MTO1	6.6	0.0045	0.92	0.97
TEMRA CD8	MTOR	6.1	0.018	0.78	0.92
TEMRA CD8	MTPAP	5	0.012	0.82	0.93
TEMRA CD8	MTR	6.5	-0.047	0.32	0.62
TEMRA CD8	MTRF1	5.3	-0.03	0.59	0.82
TEMRA CD8	MTRF1L	4.8	-0.07	0.23	0.53
TEMRA CD8	MTRNR2L3	0.11	-0.14	0.64	0.85
TEMRA CD8	MTRR	6.5	0.023	0.61	0.83
TEMRA CD8	MTSS1	6.3	-0.17	0.24	0.55
TEMRA CD8	MTURN	3.5	-0.14	0.12	0.39
TEMRA CD8	MTUS1	2	0.33	0.27	0.58
TEMRA CD8	MTX1	4.2	0.062	0.24	0.54
TEMRA CD8	MTX2	4.5	0.079	0.15	0.43
TEMRA CD8	MTX3	4.4	-0.042	0.61	0.83
TEMRA CD8	MUC12	1	0.0037	0.98	0.99
TEMRA CD8	MUC20	0.53	0.086	0.78	0.91
TEMRA CD8	MUL1	6.1	-0.041	0.27	0.58
TEMRA CD8	MUM1	4.8	0.013	0.8	0.92
TEMRA CD8	MUS81	6.6	0.063	0.13	0.41
TEMRA CD8	MUT	5.5	0.012	0.82	0.93
TEMRA CD8	MUTYH	5.3	0.002	0.96	0.99
TEMRA CD8	MVB12A	3.8	-0.0057	0.92	0.97
TEMRA CD8	MVB12B	6	0.063	0.59	0.82
TEMRA CD8	MVD	5.8	-0.0043	0.96	0.99
TEMRA CD8	MVK	1.9	0.14	0.14	0.42
TEMRA CD8	MVP	8.4	0.19	6.40E-05	0.0049
TEMRA CD8	MX1	8.5	1.4	1.80E-10	1.40E-07
TEMRA CD8	MX2	6.6	0.57	1.50E-06	0.00029
TEMRA CD8	MXD1	4.1	0.2	0.035	0.21
TEMRA CD8	MXD3	2.6	-0.081	0.4	0.69
TEMRA CD8	MXD4	6.9	-0.082	0.23	0.54
TEMRA CD8	MXI1	5.3	-0.38	0.00053	0.019
TEMRA CD8	MXRA7	6.7	-0.051	0.75	0.9
TEMRA CD8	MYADM	5.7	-0.11	0.26	0.57
TEMRA CD8	MYB	2.1	0.2	0.65	0.85
TEMRA CD8	MYBBP1A	6.1	0.0043	0.94	0.98
TEMRA CD8	MYBL1	7.7	-0.14	0.089	0.34
TEMRA CD8	MYBL2	2.4	0.62	0.073	0.3
TEMRA CD8	MYC	5.8	0.59	0.018	0.14
TEMRA CD8	MYCBP2	7.1	0.076	0.11	0.37
TEMRA CD8	MYCBPAP	1.3	0.059	0.79	0.92
TEMRA CD8	MYD88	8.7	0.13	0.022	0.16
TEMRA CD8	MYDGF	5.9	0.11	0.037	0.21
TEMRA CD8	MYEF2	2.7	-0.091	0.52	0.77
TEMRA CD8	MYEOV2	5.5	0.15	0.026	0.17
TEMRA CD8	MYH10	2.6	-0.0044	0.97	0.99
TEMRA CD8	MYH11	3.2	0.004	0.97	0.99
TEMRA CD8	MYH3	2.2	0.25	0.097	0.35
TEMRA CD8	MYH7B	0.74	-0.0031	0.99	1
TEMRA CD8	MYH9	11	0.07	0.38	0.68
TEMRA CD8	MYL12A	9.4	0.18	0.00025	0.012
TEMRA CD8	MYL12B	9.2	0.083	0.055	0.26
TEMRA CD8	MYL5	0.45	-0.09	0.58	0.82
TEMRA CD8	MYL6	9.5	0.17	0.0016	0.038
TEMRA CD8	MYL6B	1.4	0.36	0.012	0.12
TEMRA CD8	MYLIP	6.7	-0.042	0.53	0.78
TEMRA CD8	MYLK4	0.75	-0.043	0.85	0.95
TEMRA CD8	MYNN	6	-0.068	0.08	0.32
TEMRA CD8	MYO15B	3.7	-0.08	0.67	0.86
TEMRA CD8	MYO18A	6.1	-0.019	0.79	0.92
TEMRA CD8	MYO19	5.3	-0.007	0.91	0.97
TEMRA CD8	MYO1C	4.3	0.53	3.00E-05	0.0028
TEMRA CD8	MYO1D	3.4	0.18	0.29	0.59
TEMRA CD8	MYO1E	1	0.52	0.22	0.53
TEMRA CD8	MYO1F	9.8	-0.047	0.39	0.69
TEMRA CD8	MYO1G	9.3	0.12	0.032	0.2
TEMRA CD8	MYO3B	3.6	0.41	0.16	0.44
TEMRA CD8	MYO5A	6.8	0.14	0.034	0.2
TEMRA CD8	MYO5B	0.98	0.061	0.77	0.91
TEMRA CD8	MYO5C	1.3	0.23	0.17	0.46
TEMRA CD8	MYO6	6.1	-0.3	0.1	0.36
TEMRA CD8	MYO9A	6.3	-0.15	0.02	0.16
TEMRA CD8	MYO9B	7.5	0.078	0.2	0.5
TEMRA CD8	MYOM1	2.7	0.067	0.72	0.89
TEMRA CD8	MYOM2	5.5	-1.1	0.12	0.39
TEMRA CD8	MYOT	1.1	-0.32	0.049	0.25
TEMRA CD8	MYRF	3	-0.4	0.18	0.48
TEMRA CD8	MYSM1	5.6	-0.063	0.33	0.64
TEMRA CD8	MZB1	0.97	0.32	0.091	0.34
TEMRA CD8	MZF1	3.8	-0.14	0.07	0.3
TEMRA CD8	MZF1-AS1	2.4	-0.057	0.54	0.79
TEMRA CD8	MZT1	4.1	-0.062	0.32	0.62
TEMRA CD8	MZT2A	4.4	0.25	0.013	0.12
TEMRA CD8	MZT2B	2.4	0.14	0.21	0.52
TEMRA CD8	N4BP1	6.8	0.2	0.0012	0.033
TEMRA CD8	N4BP2	6.1	0.09	0.17	0.46
TEMRA CD8	N4BP2L1	6	-0.075	0.056	0.27
TEMRA CD8	N4BP2L2	8.4	0.021	0.62	0.84
TEMRA CD8	N4BP2L2-IT2	2	0.09	0.55	0.79
TEMRA CD8	N4BP3	0.48	-0.22	0.56	0.8
TEMRA CD8	N6AMT1	3.4	0.087	0.3	0.6
TEMRA CD8	N6AMT2	2.4	0.15	0.085	0.33
TEMRA CD8	NAA10	5.8	0.077	0.11	0.37
TEMRA CD8	NAA15	6.3	0.00067	0.98	0.99
TEMRA CD8	NAA16	6	-0.2	0.00035	0.015
TEMRA CD8	NAA20	5.4	0.02	0.63	0.84
TEMRA CD8	NAA25	5.8	0.04	0.39	0.69
TEMRA CD8	NAA30	5.7	-0.092	0.061	0.28
TEMRA CD8	NAA35	5.5	-0.06	0.12	0.39
TEMRA CD8	NAA38	4.8	0.17	0.026	0.18
TEMRA CD8	NAA40	6.6	0.14	0.052	0.26
TEMRA CD8	NAA50	7.8	-0.15	0.0096	0.1
TEMRA CD8	NAA60	6.2	-0.041	0.22	0.53
TEMRA CD8	NAAA	6.4	0.026	0.65	0.85
TEMRA CD8	NAALADL1	2.6	-0.3	0.12	0.39
TEMRA CD8	NAB1	3.5	-0.056	0.51	0.77
TEMRA CD8	NAB2	1.4	-0.23	0.13	0.41
TEMRA CD8	NABP1	5.9	0.084	0.22	0.52
TEMRA CD8	NABP2	2.1	0.23	0.012	0.12
TEMRA CD8	NACA	8.1	0.1	0.0089	0.1
TEMRA CD8	NACAD	0.46	0.092	0.7	0.88
TEMRA CD8	NACC1	2	0.059	0.63	0.84
TEMRA CD8	NACC2	4	-0.055	0.56	0.8
TEMRA CD8	NADK	6.2	0.1	0.033	0.2
TEMRA CD8	NADK2	4.8	-0.12	0.03	0.19
TEMRA CD8	NADSYN1	7	0.0041	0.91	0.97
TEMRA CD8	NAE1	6.9	0.0023	0.94	0.98
TEMRA CD8	NAF1	1.8	0.063	0.52	0.78
TEMRA CD8	NAGA	5.5	0.0091	0.87	0.96
TEMRA CD8	NAGK	5.4	0.034	0.41	0.7
TEMRA CD8	NAGLU	5.6	-0.03	0.62	0.83
TEMRA CD8	NAGPA	5.4	-0.11	0.03	0.19
TEMRA CD8	NAGPA-AS1	0.56	0.068	0.74	0.9
TEMRA CD8	NAGS	1.6	-0.11	0.33	0.63
TEMRA CD8	NAIF1	3.9	-0.094	0.12	0.39
TEMRA CD8	NAIP	1.8	0.15	0.31	0.62
TEMRA CD8	NAMPT	4.6	-0.14	0.037	0.21
TEMRA CD8	NANOS1	1.3	0.11	0.35	0.66
TEMRA CD8	NANP	2.6	-0.098	0.43	0.71
TEMRA CD8	NANS	4.3	0.081	0.19	0.49
TEMRA CD8	NAP1L1	6.5	0.032	0.5	0.77
TEMRA CD8	NAP1L2	0.15	0.2	0.5	0.77
TEMRA CD8	NAP1L3	2.2	-0.63	0.0091	0.1
TEMRA CD8	NAP1L4	8.5	0.058	0.12	0.39
TEMRA CD8	NAP1L5	2.4	-0.12	0.26	0.56
TEMRA CD8	NAPA	6.7	0.0077	0.86	0.95
TEMRA CD8	NAPA-AS1	0.63	0.099	0.49	0.76
TEMRA CD8	NAPB	5.9	0.015	0.85	0.95
TEMRA CD8	NAPEPLD	4.5	-0.078	0.18	0.47
TEMRA CD8	NAPG	5.2	-0.068	0.18	0.48
TEMRA CD8	NAPRT	5	0.27	0.34	0.65
TEMRA CD8	NAPSA	1.5	-0.082	0.58	0.81
TEMRA CD8	NARF	6.8	-0.036	0.36	0.66
TEMRA CD8	NARFL	5.7	-0.085	0.088	0.33
TEMRA CD8	NARS	7.6	-0.022	0.5	0.77
TEMRA CD8	NARS2	4.8	-0.085	0.13	0.41
TEMRA CD8	NASP	6.4	0.1	0.015	0.13
TEMRA CD8	NAT1	3.9	0.0032	0.96	0.99
TEMRA CD8	NAT10	6.8	0.026	0.55	0.79
TEMRA CD8	NAT14	0.82	0.2	0.16	0.45
TEMRA CD8	NAT6	3.3	-0.073	0.28	0.59
TEMRA CD8	NAT9	5	0.17	0.0022	0.045
TEMRA CD8	NATD1	4	-0.29	0.0008	0.025
TEMRA CD8	NAV1	1.3	-0.32	0.12	0.4
TEMRA CD8	NBAS	5.9	-0.02	0.73	0.89
TEMRA CD8	NBEA	0.48	-0.74	0.1	0.36
TEMRA CD8	NBEAL1	3.9	-0.16	0.088	0.34
TEMRA CD8	NBEAL2	6.8	0.34	0.0019	0.042
TEMRA CD8	NBN	6.8	-0.034	0.37	0.67
TEMRA CD8	NBPF1	4.1	-0.32	0.051	0.25
TEMRA CD8	NBPF10	3	-0.089	0.36	0.66
TEMRA CD8	NBPF11	5.1	-0.08	0.17	0.47
TEMRA CD8	NBPF12	5.8	-0.07	0.3	0.6
TEMRA CD8	NBPF14	3.8	0.11	0.18	0.47
TEMRA CD8	NBPF15	4.2	-0.13	0.34	0.64
TEMRA CD8	NBPF20	1.8	-0.0011	0.99	1
TEMRA CD8	NBPF3	4.9	-0.17	0.26	0.57
TEMRA CD8	NBPF8	3.4	-0.29	0.096	0.35
TEMRA CD8	NBPF9	2.1	0.021	0.88	0.96
TEMRA CD8	NBR1	8.2	-0.081	0.029	0.19
TEMRA CD8	NBR2	2.7	-0.09	0.39	0.68
TEMRA CD8	NCALD	7	-0.026	0.71	0.88
TEMRA CD8	NCAM1	3.3	0.19	0.57	0.81
TEMRA CD8	NCAPD2	7.1	-0.046	0.43	0.72
TEMRA CD8	NCAPD3	5.8	-0.11	0.023	0.17
TEMRA CD8	NCAPG	2.4	0.34	0.1	0.37
TEMRA CD8	NCAPG2	4.7	-0.027	0.8	0.92
TEMRA CD8	NCAPH	2.9	0.24	0.067	0.29
TEMRA CD8	NCAPH2	5.8	-0.0066	0.87	0.95
TEMRA CD8	NCBP1	6.8	0.025	0.57	0.8
TEMRA CD8	NCBP2	7.2	0.079	0.011	0.11
TEMRA CD8	NCBP2-AS2	5.7	-0.011	0.82	0.93
TEMRA CD8	NCDN	5	-0.0038	0.94	0.98
TEMRA CD8	NCEH1	3.7	-0.18	0.036	0.21
TEMRA CD8	NCF1	0.54	0.26	0.38	0.68
TEMRA CD8	NCF1B	0.74	-0.34	0.18	0.47
TEMRA CD8	NCF1C	0.59	-0.14	0.58	0.82
TEMRA CD8	NCF2	0.057	0.28	0.44	0.72
TEMRA CD8	NCF4	1.2	0.59	0.071	0.3
TEMRA CD8	NCK1	6.7	-0.035	0.32	0.62
TEMRA CD8	NCK1-AS1	3.4	0.17	0.014	0.13
TEMRA CD8	NCK2	6.6	0.07	0.44	0.72
TEMRA CD8	NCKAP1	3.3	0.11	0.58	0.82
TEMRA CD8	NCKAP1L	8.5	0.1	0.043	0.23
TEMRA CD8	NCKAP5L	2.8	-0.14	0.14	0.42
TEMRA CD8	NCKIPSD	3.9	0.028	0.7	0.87
TEMRA CD8	NCL	9.4	0.0059	0.85	0.95
TEMRA CD8	NCLN	6	0.04	0.48	0.75
TEMRA CD8	NCOA1	8.2	-0.14	0.023	0.17
TEMRA CD8	NCOA2	6.1	-0.13	0.033	0.2
TEMRA CD8	NCOA3	7.1	-0.048	0.43	0.71
TEMRA CD8	NCOA4	8.4	-0.0038	0.93	0.97
TEMRA CD8	NCOA5	6.2	-0.061	0.15	0.44
TEMRA CD8	NCOA6	5.9	-0.04	0.44	0.72
TEMRA CD8	NCOA7	5.8	-0.14	0.011	0.11
TEMRA CD8	NCOR1	8.6	0.016	0.54	0.79
TEMRA CD8	NCOR2	6.1	0.11	0.052	0.26
TEMRA CD8	NCR1	5.1	-0.39	0.069	0.3
TEMRA CD8	NCR3	5.6	-0.13	0.45	0.73
TEMRA CD8	NCR3LG1	1.9	-0.26	0.26	0.57
TEMRA CD8	NCS1	0.3	-0.14	0.67	0.86
TEMRA CD8	NCSTN	7.2	0.022	0.54	0.79
TEMRA CD8	NDC1	5	0.0008	0.99	1
TEMRA CD8	NDC80	4.1	0.37	0.0008	0.025
TEMRA CD8	NDE1	5.6	-0.069	0.15	0.44
TEMRA CD8	NDEL1	6.7	-0.059	0.054	0.26
TEMRA CD8	NDFIP1	6.6	0.055	0.4	0.69
TEMRA CD8	NDFIP2	3.3	0.23	0.049	0.25
TEMRA CD8	NDNL2	6.6	-0.14	0.0076	0.092
TEMRA CD8	NDOR1	5	0.038	0.51	0.77
TEMRA CD8	NDRG1	6.3	-0.081	0.13	0.4
TEMRA CD8	NDRG2	3.5	-0.095	0.46	0.73
TEMRA CD8	NDRG3	6.2	-0.052	0.21	0.51
TEMRA CD8	NDST2	6.6	-0.00011	1	1
TEMRA CD8	NDUFA1	6.8	0.16	0.0041	0.064
TEMRA CD8	NDUFA10	6.6	0.041	0.17	0.46
TEMRA CD8	NDUFA11	5.9	0.098	0.13	0.4
TEMRA CD8	NDUFA12	6.2	0.19	0.0023	0.047
TEMRA CD8	NDUFA13	6.7	0.16	0.006	0.08
TEMRA CD8	NDUFA2	5.6	0.1	0.075	0.31
TEMRA CD8	NDUFA3	5.1	0.19	0.013	0.12
TEMRA CD8	NDUFA4	7.3	0.14	0.0063	0.082
TEMRA CD8	NDUFA5	6.3	-0.066	0.16	0.44
TEMRA CD8	NDUFA6	6.4	0.04	0.38	0.68
TEMRA CD8	NDUFA6-AS1	1.2	0.015	0.9	0.96
TEMRA CD8	NDUFA7	4.7	0.063	0.3	0.6
TEMRA CD8	NDUFA8	5.1	0.12	0.02	0.15
TEMRA CD8	NDUFA9	7.1	0.063	0.087	0.33
TEMRA CD8	NDUFAB1	5.8	0.11	0.03	0.19
TEMRA CD8	NDUFAF1	4.8	0.073	0.14	0.42
TEMRA CD8	NDUFAF2	3.3	0.12	0.074	0.31
TEMRA CD8	NDUFAF3	6	0.013	0.82	0.93
TEMRA CD8	NDUFAF4	5.3	0.062	0.2	0.49
TEMRA CD8	NDUFAF4P1	0.84	-0.32	0.1	0.36
TEMRA CD8	NDUFAF5	3.5	0.062	0.31	0.62
TEMRA CD8	NDUFAF6	4.2	0.084	0.059	0.27
TEMRA CD8	NDUFAF7	5.1	-0.013	0.77	0.91
TEMRA CD8	NDUFB1	4.3	0.22	0.0096	0.1
TEMRA CD8	NDUFB10	6	0.061	0.26	0.56
TEMRA CD8	NDUFB11	6	0.11	0.07	0.3
TEMRA CD8	NDUFB2	5.4	0.16	0.031	0.19
TEMRA CD8	NDUFB2-AS1	0.4	-0.05	0.75	0.9
TEMRA CD8	NDUFB3	5.7	0.18	0.0016	0.037
TEMRA CD8	NDUFB4	6	0.099	0.022	0.16
TEMRA CD8	NDUFB5	5.3	0.084	0.062	0.28
TEMRA CD8	NDUFB6	5.4	0.032	0.54	0.79
TEMRA CD8	NDUFB7	6	0.11	0.17	0.46
TEMRA CD8	NDUFB8	7.1	0.11	0.0063	0.082
TEMRA CD8	NDUFB9	6.5	0.17	0.0027	0.051
TEMRA CD8	NDUFC1	5.5	0.059	0.27	0.58
TEMRA CD8	NDUFC2	3.8	0.12	0.025	0.17
TEMRA CD8	NDUFS1	6.4	-0.031	0.44	0.72
TEMRA CD8	NDUFS2	7.3	0.053	0.099	0.36
TEMRA CD8	NDUFS3	5.7	0.08	0.024	0.17
TEMRA CD8	NDUFS4	4.7	0.1	0.05	0.25
TEMRA CD8	NDUFS5	5.9	0.11	0.12	0.39
TEMRA CD8	NDUFS6	5.3	0.13	0.041	0.22
TEMRA CD8	NDUFS7	6.1	0.03	0.65	0.85
TEMRA CD8	NDUFS8	5.9	0.1	0.085	0.33
TEMRA CD8	NDUFV1	7	0.035	0.43	0.71
TEMRA CD8	NDUFV2	6.3	0.13	0.0042	0.066
TEMRA CD8	NDUFV2-AS1	1.6	-0.049	0.68	0.86
TEMRA CD8	NDUFV3	4.3	-0.0053	0.93	0.97
TEMRA CD8	NEAT1	7.5	0.38	0.0014	0.035
TEMRA CD8	NEB	1.7	0.48	0.0026	0.051
TEMRA CD8	NECAB1	-0.03	-0.33	0.3	0.6
TEMRA CD8	NECAB3	2.4	-0.082	0.49	0.75
TEMRA CD8	NECAP1	6.3	0.0077	0.85	0.94
TEMRA CD8	NECAP2	7.4	0.069	0.13	0.4
TEMRA CD8	NEDD1	6.6	-0.1	0.019	0.15
TEMRA CD8	NEDD4	3.4	-0.19	0.3	0.61
TEMRA CD8	NEDD4L	0.57	-0.28	0.29	0.59
TEMRA CD8	NEDD8	4.9	0.2	0.00097	0.028
TEMRA CD8	NEDD9	7.3	0.068	0.25	0.56
TEMRA CD8	NEFH	1.9	-0.021	0.93	0.97
TEMRA CD8	NEIL1	3.3	4.20E-06	1	1
TEMRA CD8	NEIL2	4.4	0.034	0.59	0.82
TEMRA CD8	NEIL3	1.4	0.38	0.097	0.35
TEMRA CD8	NEK1	5.4	-0.035	0.45	0.73
TEMRA CD8	NEK11	0.14	0.3	0.3	0.61
TEMRA CD8	NEK2	0.78	-0.54	0.14	0.42
TEMRA CD8	NEK3	1.9	-0.23	0.17	0.46
TEMRA CD8	NEK4	4.9	-0.038	0.48	0.75
TEMRA CD8	NEK6	4.5	-0.22	0.018	0.14
TEMRA CD8	NEK7	7.7	-0.18	0.013	0.13
TEMRA CD8	NEK8	3.6	0.048	0.51	0.77
TEMRA CD8	NEK9	5.8	0.06	0.13	0.4
TEMRA CD8	NELFA	5	-0.12	0.011	0.11
TEMRA CD8	NELFB	5.5	0.048	0.41	0.7
TEMRA CD8	NELFCD	7.6	-0.082	0.087	0.33
TEMRA CD8	NELFE	6	-0.037	0.37	0.66
TEMRA CD8	NELL2	6.1	-0.23	0.51	0.77
TEMRA CD8	NEMF	7.2	0.023	0.53	0.78
TEMRA CD8	NEMP1	4.7	-0.093	0.17	0.46
TEMRA CD8	NEMP2	4.4	0.0084	0.91	0.97
TEMRA CD8	NENF	4.8	0.17	0.005	0.073
TEMRA CD8	NEO1	2.8	-0.0003	1	1
TEMRA CD8	NET1	1.8	0.097	0.62	0.84
TEMRA CD8	NETO2	0.98	0.15	0.52	0.78
TEMRA CD8	NEU1	5.6	-0.026	0.55	0.8
TEMRA CD8	NEU3	2.3	-0.28	0.027	0.18
TEMRA CD8	NEURL1	0.25	0.086	0.8	0.92
TEMRA CD8	NEURL2	0.1	-0.57	0.012	0.12
TEMRA CD8	NEURL4	3.3	0.014	0.86	0.95
TEMRA CD8	NEXN	1.4	0.19	0.38	0.67
TEMRA CD8	NF1	4.8	-0.027	0.74	0.9
TEMRA CD8	NF2	6.1	0.0015	0.97	0.99
TEMRA CD8	NFAT5	6	-0.084	0.28	0.59
TEMRA CD8	NFATC1	5.5	-0.18	0.055	0.26
TEMRA CD8	NFATC2	8	0.013	0.86	0.95
TEMRA CD8	NFATC2IP	7	0.095	0.0038	0.062
TEMRA CD8	NFATC3	9.1	-0.16	0.00047	0.017
TEMRA CD8	NFE2L1	5	0.041	0.57	0.81
TEMRA CD8	NFE2L2	7	0.064	0.2	0.5
TEMRA CD8	NFE2L3	3.9	0.19	0.13	0.41
TEMRA CD8	NFIA	3.8	-0.21	0.053	0.26
TEMRA CD8	NFIC	3.3	0.013	0.89	0.96
TEMRA CD8	NFIL3	5.3	0.2	0.14	0.43
TEMRA CD8	NFIX	0.22	-0.13	0.71	0.88
TEMRA CD8	NFKB1	7.1	-0.046	0.51	0.77
TEMRA CD8	NFKB2	5.2	-0.11	0.26	0.57
TEMRA CD8	NFKBIA	7.2	0.23	0.034	0.2
TEMRA CD8	NFKBIB	3.8	0.031	0.65	0.85
TEMRA CD8	NFKBID	4.1	-0.029	0.71	0.88
TEMRA CD8	NFKBIE	4.2	0.11	0.13	0.41
TEMRA CD8	NFKBIL1	3	-0.0017	0.98	0.99
TEMRA CD8	NFKBIZ	5.3	0.1	0.4	0.69
TEMRA CD8	NFRKB	6.1	-0.042	0.31	0.62
TEMRA CD8	NFS1	5.1	0.082	0.065	0.28
TEMRA CD8	NFU1	5.2	0.036	0.48	0.75
TEMRA CD8	NFX1	7	-0.042	0.29	0.59
TEMRA CD8	NFXL1	4.3	-0.075	0.18	0.47
TEMRA CD8	NFYA	6	0.0061	0.88	0.96
TEMRA CD8	NFYB	5.8	-0.081	0.067	0.29
TEMRA CD8	NFYC	5.9	-0.045	0.17	0.47
TEMRA CD8	NFYC-AS1	2.6	-0.085	0.49	0.76
TEMRA CD8	NGDN	6.3	0.032	0.35	0.65
TEMRA CD8	NGFR	1	1	3.70E-06	0.00057
TEMRA CD8	NGFRAP1	2.1	0.023	0.95	0.98
TEMRA CD8	NGLY1	6.8	0.012	0.7	0.88
TEMRA CD8	NGRN	6.7	0.0017	0.96	0.99
TEMRA CD8	NHEJ1	4.7	-0.016	0.76	0.91
TEMRA CD8	NHLRC1	-0.22	-0.049	0.88	0.96
TEMRA CD8	NHLRC2	5.2	0.0018	0.97	0.99
TEMRA CD8	NHLRC3	5.5	-0.019	0.71	0.88
TEMRA CD8	NHP2	6	0.15	0.015	0.13
TEMRA CD8	NHSL2	5.6	0.15	0.44	0.72
TEMRA CD8	NICN1	5.4	0.17	0.0022	0.045
TEMRA CD8	NID2	1.2	0.09	0.59	0.82
TEMRA CD8	NIF3L1	5.1	-0.035	0.44	0.72
TEMRA CD8	NIFK	5.4	0.074	0.1	0.36
TEMRA CD8	NIFK-AS1	3.6	-0.043	0.54	0.79
TEMRA CD8	NIN	8.5	-2.50E-05	1	1
TEMRA CD8	NINJ1	5.3	-0.35	0.0021	0.044
TEMRA CD8	NINJ2	3.7	0.15	0.066	0.29
TEMRA CD8	NINL	2.7	-0.15	0.51	0.77
TEMRA CD8	NIP7	6	0.0035	0.94	0.98
TEMRA CD8	NIPA1	4.7	0.047	0.55	0.79
TEMRA CD8	NIPA2	7.2	-0.02	0.63	0.84
TEMRA CD8	NIPAL2	2.5	-0.048	0.8	0.92
TEMRA CD8	NIPAL3	6.7	0.011	0.82	0.93
TEMRA CD8	NIPBL	7.1	0.027	0.48	0.75
TEMRA CD8	NIPBL-AS1	2.9	-0.3	0.0027	0.051
TEMRA CD8	NIPSNAP1	6	-0.032	0.35	0.65
TEMRA CD8	NIPSNAP3A	4.7	0.099	0.12	0.39
TEMRA CD8	NIPSNAP3B	0.39	0.08	0.73	0.89
TEMRA CD8	NISCH	6.6	-0.027	0.52	0.78
TEMRA CD8	NIT1	4.2	0.027	0.55	0.8
TEMRA CD8	NIT2	5.5	0.056	0.17	0.47
TEMRA CD8	NKAP	5	0.015	0.75	0.9
TEMRA CD8	NKAPP1	2.5	0.054	0.53	0.78
TEMRA CD8	NKG7	10	0.12	0.11	0.37
TEMRA CD8	NKIRAS1	3	-0.04	0.59	0.82
TEMRA CD8	NKIRAS2	5.1	-0.0017	0.97	0.99
TEMRA CD8	NKPD1	-0.11	0.087	0.73	0.89
TEMRA CD8	NKRF	4.8	-0.032	0.58	0.81
TEMRA CD8	NKTR	7.5	0.017	0.71	0.88
TEMRA CD8	NKX3-1	0.69	-0.55	0.029	0.19
TEMRA CD8	NLE1	2.8	0.0025	0.98	0.99
TEMRA CD8	NLGN3	0.81	0.042	0.79	0.92
TEMRA CD8	NLK	2.4	0.19	0.028	0.18
TEMRA CD8	NLN	1.4	0.24	0.33	0.63
TEMRA CD8	NLRC3	8.4	-0.022	0.65	0.85
TEMRA CD8	NLRC5	9.4	0.13	0.028	0.18
TEMRA CD8	NLRP1	8.8	-0.11	0.057	0.27
TEMRA CD8	NLRP2	4.7	0.24	0.29	0.6
TEMRA CD8	NLRP3	2	-0.38	0.22	0.52
TEMRA CD8	NLRP6	2	-0.55	0.032	0.2
TEMRA CD8	NLRP7	2.3	-0.35	0.15	0.43
TEMRA CD8	NLRX1	4.8	-0.036	0.53	0.78
TEMRA CD8	NMB	1.9	-0.13	0.24	0.55
TEMRA CD8	NMD3	6.1	-0.036	0.38	0.68
TEMRA CD8	NME1	2.4	0.17	0.094	0.35
TEMRA CD8	NME3	4.7	0.088	0.27	0.57
TEMRA CD8	NME4	4.2	0.027	0.87	0.96
TEMRA CD8	NME6	5.8	0.045	0.25	0.55
TEMRA CD8	NME7	3.9	-0.0054	0.93	0.98
TEMRA CD8	NME8	2.6	-0.5	0.1	0.36
TEMRA CD8	NME9	0.35	0.2	0.31	0.62
TEMRA CD8	NMI	6.4	0.15	0.028	0.18
TEMRA CD8	NMNAT1	3.7	0.053	0.4	0.69
TEMRA CD8	NMNAT3	0.17	-0.63	0.066	0.29
TEMRA CD8	NMRAL1	6.2	0.086	0.12	0.39
TEMRA CD8	NMRK1	5.5	0.074	0.44	0.72
TEMRA CD8	NMT1	7.1	0.02	0.56	0.8
TEMRA CD8	NMT2	5.8	-0.11	0.078	0.31
TEMRA CD8	NMUR1	4.9	-0.23	0.22	0.52
TEMRA CD8	NNT	7.5	0.014	0.77	0.91
TEMRA CD8	NNT-AS1	2.8	0.062	0.38	0.67
TEMRA CD8	NOA1	5.1	-0.049	0.24	0.54
TEMRA CD8	NOB1	5.2	-0.017	0.7	0.88
TEMRA CD8	NOC2L	6.5	-0.071	0.047	0.24
TEMRA CD8	NOC3L	5.3	0.084	0.058	0.27
TEMRA CD8	NOC4L	4.6	-0.091	0.12	0.4
TEMRA CD8	NOCT	1.1	0.22	0.16	0.45
TEMRA CD8	NOD1	5.6	0.02	0.67	0.86
TEMRA CD8	NOD2	3.2	0.66	0.00073	0.023
TEMRA CD8	NOL10	5.5	0.019	0.56	0.8
TEMRA CD8	NOL11	6.8	0.025	0.53	0.79
TEMRA CD8	NOL12	5.6	-0.052	0.22	0.52
TEMRA CD8	NOL4L	7	-0.039	0.57	0.8
TEMRA CD8	NOL6	5.7	0.0098	0.85	0.94
TEMRA CD8	NOL7	6.4	0.044	0.29	0.59
TEMRA CD8	NOL8	7.2	0.051	0.15	0.44
TEMRA CD8	NOL9	6	0.081	0.047	0.24
TEMRA CD8	NOLC1	7.5	0.017	0.61	0.83
TEMRA CD8	NOM1	4.8	0.025	0.69	0.87
TEMRA CD8	NOMO1	6	-0.18	0.0043	0.067
TEMRA CD8	NOMO2	5.5	-0.094	0.32	0.62
TEMRA CD8	NONO	8.5	-0.0015	0.95	0.98
TEMRA CD8	NOP10	6.1	0.14	0.015	0.13
TEMRA CD8	NOP14	5.7	-0.012	0.78	0.91
TEMRA CD8	NOP14-AS1	4.6	-0.11	0.14	0.42
TEMRA CD8	NOP16	4.8	0.16	0.0047	0.07
TEMRA CD8	NOP2	7.1	0.074	0.044	0.23
TEMRA CD8	NOP56	7.6	0.072	0.018	0.15
TEMRA CD8	NOP58	7.4	0.064	0.064	0.28
TEMRA CD8	NOP9	2.3	0.067	0.47	0.75
TEMRA CD8	NOS3	0.46	-0.05	0.85	0.94
TEMRA CD8	NOSIP	6.6	0.018	0.86	0.95
TEMRA CD8	NOTCH1	5.3	-0.12	0.32	0.62
TEMRA CD8	NOTCH2	7.3	-0.11	0.13	0.4
TEMRA CD8	NOTCH2NL	5.2	-0.0086	0.89	0.96
TEMRA CD8	NOXA1	2.4	0.1	0.41	0.7
TEMRA CD8	NPAS2	0.59	-0.4	0.4	0.69
TEMRA CD8	NPAT	7.6	-0.18	0.0015	0.037
TEMRA CD8	NPC1	7.4	-0.053	0.45	0.73
TEMRA CD8	NPC2	3.6	0.086	0.29	0.59
TEMRA CD8	NPDC1	3.7	1.5	1.40E-09	7.60E-07
TEMRA CD8	NPEPL1	0.11	-0.045	0.78	0.91
TEMRA CD8	NPEPPS	6.8	-0.034	0.26	0.57
TEMRA CD8	NPFF	0.42	0.24	0.1	0.36
TEMRA CD8	NPHP1	0.48	-0.42	0.14	0.43
TEMRA CD8	NPHP3	1.6	-0.037	0.75	0.9
TEMRA CD8	NPHP3-ACAD11	1.2	-0.23	0.089	0.34
TEMRA CD8	NPHP4	2.8	0.081	0.46	0.74
TEMRA CD8	NPIPA1	1.3	0.23	0.027	0.18
TEMRA CD8	NPIPA5	0.5	-0.4	0.31	0.62
TEMRA CD8	NPIPB11	1.4	0.18	0.2	0.5
TEMRA CD8	NPIPB15	3.2	0.39	0.074	0.31
TEMRA CD8	NPIPB3	5.2	-0.18	0.14	0.42
TEMRA CD8	NPIPB4	2.5	-0.062	0.69	0.87
TEMRA CD8	NPIPB5	2.8	-0.12	0.46	0.74
TEMRA CD8	NPL	3.9	-0.13	0.061	0.28
TEMRA CD8	NPLOC4	7.4	-0.098	0.014	0.13
TEMRA CD8	NPM1	8	0.068	0.14	0.41
TEMRA CD8	NPM2	0.0071	-0.034	0.93	0.97
TEMRA CD8	NPM3	0.34	-0.06	0.79	0.92
TEMRA CD8	NPR2	1.6	0.13	0.38	0.67
TEMRA CD8	NPRL2	7.3	0.00014	1	1
TEMRA CD8	NPRL3	4.7	0.01	0.9	0.96
TEMRA CD8	NPTN	5.9	-0.0057	0.91	0.97
TEMRA CD8	NPTN-IT1	2.2	0.082	0.5	0.77
TEMRA CD8	NPTX1	2.6	0.88	0.012	0.12
TEMRA CD8	NPTXR	2.2	-0.38	0.062	0.28
TEMRA CD8	NQO1	2.9	0.089	0.35	0.65
TEMRA CD8	NQO2	5.1	-0.051	0.55	0.79
TEMRA CD8	NR1D1	2.2	-0.064	0.58	0.81
TEMRA CD8	NR1D2	6.8	-0.21	0.00066	0.022
TEMRA CD8	NR1H2	7	-0.1	0.044	0.23
TEMRA CD8	NR1H3	1.8	-0.04	0.72	0.89
TEMRA CD8	NR2C1	5.7	-0.14	0.0041	0.065
TEMRA CD8	NR2C2	5.8	-0.076	0.25	0.56
TEMRA CD8	NR2C2AP	3.9	0.032	0.56	0.8
TEMRA CD8	NR2F6	1.3	0.36	0.13	0.4
TEMRA CD8	NR3C1	7.5	-0.13	0.011	0.11
TEMRA CD8	NR3C2	3	-0.29	0.19	0.49
TEMRA CD8	NR4A2	4.4	-0.31	0.28	0.59
TEMRA CD8	NRAS	6.8	-0.049	0.39	0.69
TEMRA CD8	NRAV	2.1	-0.19	0.098	0.35
TEMRA CD8	NRBF2	5.8	0.01	0.79	0.92
TEMRA CD8	NRBP1	8	-0.037	0.18	0.47
TEMRA CD8	NRBP2	4.6	0.084	0.23	0.53
TEMRA CD8	NRD1	8	0.022	0.45	0.73
TEMRA CD8	NRDE2	4.7	-0.0015	0.98	0.99
TEMRA CD8	NREP	0.63	-0.78	0.032	0.2
TEMRA CD8	NRF1	5.5	-0.022	0.63	0.84
TEMRA CD8	NRIP1	4.6	-0.67	0.0072	0.09
TEMRA CD8	NRIP2	3.3	-0.031	0.74	0.9
TEMRA CD8	NRIR	1.9	1	0.00014	0.0084
TEMRA CD8	NRL	1.5	0.17	0.15	0.44
TEMRA CD8	NRM	2.9	0.27	0.0076	0.092
TEMRA CD8	NRN1L	0.28	-0.085	0.62	0.83
TEMRA CD8	NRROS	2.7	-0.066	0.6	0.82
TEMRA CD8	NRSN2	1.5	-0.15	0.33	0.63
TEMRA CD8	NRSN2-AS1	0.42	0.12	0.51	0.77
TEMRA CD8	NSA2	4.5	0.21	0.00044	0.017
TEMRA CD8	NSD1	7.2	0.027	0.6	0.83
TEMRA CD8	NSDHL	4.4	0.094	0.072	0.3
TEMRA CD8	NSF	6.7	0.033	0.61	0.83
TEMRA CD8	NSFL1C	6.2	0.026	0.48	0.75
TEMRA CD8	NSG1	5	-0.3	0.2	0.5
TEMRA CD8	NSL1	6	-0.011	0.76	0.91
TEMRA CD8	NSMAF	7.1	0.016	0.7	0.88
TEMRA CD8	NSMCE1	5.8	0.11	0.034	0.2
TEMRA CD8	NSMCE2	4.7	0.039	0.41	0.7
TEMRA CD8	NSMCE4A	6.7	0.0082	0.77	0.91
TEMRA CD8	NSMF	6.3	0.31	0.00032	0.014
TEMRA CD8	NSRP1	5.2	0.19	0.00012	0.0077
TEMRA CD8	NSUN2	7.5	-0.081	0.052	0.25
TEMRA CD8	NSUN3	3.8	-0.035	0.52	0.78
TEMRA CD8	NSUN4	4.6	-0.025	0.66	0.85
TEMRA CD8	NSUN5	5.5	-0.0052	0.91	0.97
TEMRA CD8	NSUN5P1	5	0.034	0.6	0.82
TEMRA CD8	NSUN5P2	2	0.096	0.42	0.71
TEMRA CD8	NSUN6	4.4	-0.003	0.96	0.99
TEMRA CD8	NT5C	5.6	-0.037	0.54	0.79
TEMRA CD8	NT5C2	7	-0.14	0.0011	0.03
TEMRA CD8	NT5C3A	6.1	0.027	0.56	0.8
TEMRA CD8	NT5C3B	4.3	0.11	0.38	0.67
TEMRA CD8	NT5DC1	5.6	-0.18	0.00049	0.018
TEMRA CD8	NT5DC2	0.18	0.67	0.0082	0.096
TEMRA CD8	NT5DC3	2.3	-0.029	0.82	0.93
TEMRA CD8	NT5E	3.8	-0.88	0.012	0.12
TEMRA CD8	NT5M	1.2	0.04	0.75	0.9
TEMRA CD8	NTAN1	4.8	0.086	0.085	0.33
TEMRA CD8	NTHL1	3.4	-0.0082	0.92	0.97
TEMRA CD8	NTMT1	3.4	0.14	0.021	0.16
TEMRA CD8	NTN4	2	-0.18	0.71	0.88
TEMRA CD8	NTNG2	2.6	0.042	0.77	0.91
TEMRA CD8	NTPCR	4	0.08	0.43	0.71
TEMRA CD8	NTRK1	0.36	0.18	0.41	0.7
TEMRA CD8	NUAK1	1.7	-0.66	0.096	0.35
TEMRA CD8	NUAK2	6.5	-0.28	0.0022	0.045
TEMRA CD8	NUB1	7.1	0.038	0.32	0.62
TEMRA CD8	NUBP1	4.4	0.16	0.0018	0.04
TEMRA CD8	NUBP2	5.9	0.023	0.67	0.86
TEMRA CD8	NUBPL	3.7	-0.036	0.57	0.81
TEMRA CD8	NUCB1	6.4	0.1	0.043	0.23
TEMRA CD8	NUCB2	7	-0.01	0.92	0.97
TEMRA CD8	NUCKS1	5.7	0.05	0.35	0.65
TEMRA CD8	NUDC	7.3	0.064	0.095	0.35
TEMRA CD8	NUDCD1	5	0.0047	0.92	0.97
TEMRA CD8	NUDCD2	5.3	0.025	0.61	0.83
TEMRA CD8	NUDCD3	6.7	0.0076	0.82	0.93
TEMRA CD8	NUDT1	4	0.25	0.0016	0.037
TEMRA CD8	NUDT11	1	-1.2	6.80E-05	0.0051
TEMRA CD8	NUDT13	2	0.083	0.54	0.79
TEMRA CD8	NUDT14	2.8	0.096	0.4	0.69
TEMRA CD8	NUDT15	4.1	-0.15	0.017	0.14
TEMRA CD8	NUDT16	3.1	-0.00064	0.99	1
TEMRA CD8	NUDT16L1	5.6	0.035	0.53	0.79
TEMRA CD8	NUDT17	2.1	0.0072	0.94	0.98
TEMRA CD8	NUDT18	4.2	0.15	0.047	0.24
TEMRA CD8	NUDT19	3.3	0.0059	0.92	0.97
TEMRA CD8	NUDT2	3.6	-0.043	0.61	0.83
TEMRA CD8	NUDT21	6.9	-0.024	0.54	0.79
TEMRA CD8	NUDT22	5.4	0.029	0.6	0.82
TEMRA CD8	NUDT4	5.7	-0.15	0.0022	0.045
TEMRA CD8	NUDT5	5.7	0.056	0.13	0.4
TEMRA CD8	NUDT7	3.1	-0.02	0.8	0.92
TEMRA CD8	NUDT8	1.3	0.022	0.86	0.95
TEMRA CD8	NUDT9	4.6	0.045	0.31	0.62
TEMRA CD8	NUF2	2.5	0.0027	0.98	0.99
TEMRA CD8	NUFIP1	3.6	-0.027	0.68	0.87
TEMRA CD8	NUFIP2	6	-0.0081	0.88	0.96
TEMRA CD8	NUGGC	4.2	0.26	0.13	0.4
TEMRA CD8	NUMA1	6.8	-0.12	0.13	0.41
TEMRA CD8	NUMB	6.5	-0.043	0.19	0.48
TEMRA CD8	NUMBL	2.6	0.14	0.43	0.72
TEMRA CD8	NUP107	6.8	0.031	0.44	0.72
TEMRA CD8	NUP133	6.5	-0.054	0.19	0.49
TEMRA CD8	NUP153	5.6	0.067	0.23	0.53
TEMRA CD8	NUP155	6	-0.019	0.74	0.89
TEMRA CD8	NUP160	7.3	-0.057	0.25	0.55
TEMRA CD8	NUP188	7.2	-0.021	0.69	0.87
TEMRA CD8	NUP205	6.7	-0.04	0.48	0.75
TEMRA CD8	NUP210	8.7	-0.0072	0.9	0.97
TEMRA CD8	NUP210L	0.53	-0.02	0.91	0.97
TEMRA CD8	NUP214	6.7	-0.066	0.2	0.49
TEMRA CD8	NUP35	3.7	0.026	0.66	0.85
TEMRA CD8	NUP37	4.9	0.06	0.19	0.49
TEMRA CD8	NUP43	4.5	-0.14	0.053	0.26
TEMRA CD8	NUP50	7.6	-0.046	0.29	0.59
TEMRA CD8	NUP50-AS1	2.6	0.031	0.73	0.89
TEMRA CD8	NUP54	6	-0.063	0.058	0.27
TEMRA CD8	NUP62	6.2	-0.067	0.13	0.4
TEMRA CD8	NUP85	6.4	0.022	0.47	0.74
TEMRA CD8	NUP88	6.8	0.0094	0.78	0.91
TEMRA CD8	NUP93	6.9	0.031	0.36	0.66
TEMRA CD8	NUP98	7.5	-0.068	0.14	0.42
TEMRA CD8	NUPL1	5.7	-0.1	0.046	0.24
TEMRA CD8	NUPL2	5.7	0.06	0.17	0.46
TEMRA CD8	NUS1	5.2	0.073	0.2	0.5
TEMRA CD8	NUSAP1	3.9	0.5	0.0031	0.055
TEMRA CD8	NUTF2	5.7	0.075	0.15	0.44
TEMRA CD8	NUTM2A-AS1	3.8	-0.057	0.47	0.74
TEMRA CD8	NUTM2B-AS1	4.9	-0.15	0.11	0.38
TEMRA CD8	NVL	5.7	0.064	0.095	0.35
TEMRA CD8	NXF1	8.2	-0.0046	0.91	0.97
TEMRA CD8	NXPE3	6.8	-0.00024	1	1
TEMRA CD8	NXT1	5.1	0.018	0.74	0.89
TEMRA CD8	NXT2	5.1	-0.01	0.86	0.95
TEMRA CD8	OAF	0.77	0.026	0.92	0.97
TEMRA CD8	OARD1	5.6	-0.065	0.079	0.32
TEMRA CD8	OAS1	7.4	1.1	2.00E-10	1.50E-07
TEMRA CD8	OAS2	8.4	0.48	2.90E-06	0.00049
TEMRA CD8	OAS3	6.8	0.85	8.90E-09	4.00E-06
TEMRA CD8	OASL	7.3	0.33	0.012	0.12
TEMRA CD8	OAT	6.6	-0.0017	0.96	0.99
TEMRA CD8	OAZ1	9.3	-0.083	0.078	0.32
TEMRA CD8	OAZ2	5.6	0.013	0.7	0.88
TEMRA CD8	OAZ3	0.78	0.25	0.073	0.3
TEMRA CD8	OBFC1	6.5	0.14	0.015	0.13
TEMRA CD8	OBSCN	2.8	-0.29	0.058	0.27
TEMRA CD8	OCEL1	3.7	-0.098	0.17	0.47
TEMRA CD8	OCIAD1	6.7	0.0027	0.93	0.98
TEMRA CD8	OCIAD2	6.1	0.072	0.25	0.55
TEMRA CD8	OCLM	1	-0.093	0.55	0.8
TEMRA CD8	OCRL	-0.069	-0.44	0.29	0.59
TEMRA CD8	ODC1	6.8	-0.011	0.85	0.94
TEMRA CD8	ODF2	6.8	0.027	0.49	0.76
TEMRA CD8	ODF2L	6.1	0.091	0.14	0.42
TEMRA CD8	ODF3B	1.9	1.1	1.70E-07	4.70E-05
TEMRA CD8	OFD1	7.5	-0.011	0.85	0.95
TEMRA CD8	OGDH	6.4	0.11	0.031	0.19
TEMRA CD8	OGFOD1	6.6	0.072	0.056	0.26
TEMRA CD8	OGFOD2	5.3	-0.041	0.4	0.69
TEMRA CD8	OGFOD3	4.3	0.036	0.55	0.79
TEMRA CD8	OGFR	6.7	-0.014	0.78	0.92
TEMRA CD8	OGFRL1	4.6	-0.093	0.17	0.47
TEMRA CD8	OGG1	5	0.05	0.27	0.58
TEMRA CD8	OGN	0.42	0.14	0.51	0.77
TEMRA CD8	OGT	8.2	0.005	0.92	0.97
TEMRA CD8	OIP5	1.3	0.034	0.81	0.93
TEMRA CD8	OIP5-AS1	6	-0.019	0.63	0.84
TEMRA CD8	OLA1	5.4	0.088	0.057	0.27
TEMRA CD8	OLFM2	2.8	0.26	0.025	0.17
TEMRA CD8	OLMALINC	0.82	0.16	0.42	0.7
TEMRA CD8	OMA1	5.6	-0.066	0.12	0.39
TEMRA CD8	OPA1	6.8	-0.075	0.09	0.34
TEMRA CD8	OPA3	4.6	0.0047	0.93	0.98
TEMRA CD8	OPLAH	-0.16	1	0.0041	0.065
TEMRA CD8	OPN3	2.8	-0.086	0.34	0.64
TEMRA CD8	OPRL1	0.11	0.013	0.96	0.99
TEMRA CD8	OPTN	8.4	0.075	0.1	0.37
TEMRA CD8	OR52N4	0.2	0.16	0.54	0.79
TEMRA CD8	ORAI1	7.5	0.055	0.33	0.63
TEMRA CD8	ORAI2	5.3	-0.11	0.27	0.58
TEMRA CD8	ORAI3	4.5	-0.095	0.15	0.44
TEMRA CD8	ORAOV1	4	0.073	0.12	0.39
TEMRA CD8	ORC1	1.7	0.32	0.074	0.31
TEMRA CD8	ORC2	5.2	0.066	0.3	0.6
TEMRA CD8	ORC3	5.8	0.0048	0.92	0.97
TEMRA CD8	ORC4	6.1	-0.044	0.26	0.57
TEMRA CD8	ORC5	5.3	-0.012	0.78	0.92
TEMRA CD8	ORC6	1.4	-0.037	0.82	0.93
TEMRA CD8	ORM2	-0.063	0.019	0.94	0.98
TEMRA CD8	ORMDL1	7.7	0.059	0.16	0.46
TEMRA CD8	ORMDL2	5.5	0.17	0.00023	0.011
TEMRA CD8	ORMDL3	6.2	0.43	0.017	0.14
TEMRA CD8	OS9	7.3	0.067	0.027	0.18
TEMRA CD8	OSBP	7.2	0.0064	0.86	0.95
TEMRA CD8	OSBP2	1.5	-0.31	0.094	0.35
TEMRA CD8	OSBPL11	5.2	-0.023	0.67	0.86
TEMRA CD8	OSBPL1A	0.76	-0.23	0.46	0.73
TEMRA CD8	OSBPL2	6.2	-0.027	0.39	0.68
TEMRA CD8	OSBPL3	7.1	0.099	0.098	0.35
TEMRA CD8	OSBPL5	6.4	-0.035	0.8	0.92
TEMRA CD8	OSBPL7	6	-0.13	0.055	0.26
TEMRA CD8	OSBPL8	7.4	-0.0017	0.96	0.99
TEMRA CD8	OSBPL9	6.5	-0.1	0.021	0.16
TEMRA CD8	OSCAR	0.27	-0.1	0.61	0.83
TEMRA CD8	OSER1	5.8	-0.013	0.74	0.9
TEMRA CD8	OSER1-AS1	4	-0.27	0.0053	0.075
TEMRA CD8	OSGEP	5.7	-0.025	0.52	0.78
TEMRA CD8	OSGEPL1	4.7	-0.08	0.11	0.38
TEMRA CD8	OSGIN2	4.9	-0.11	0.052	0.26
TEMRA CD8	OSM	2.1	0.3	0.046	0.24
TEMRA CD8	OST4	5.8	0.16	0.043	0.23
TEMRA CD8	OSTC	6.4	0.1	0.022	0.16
TEMRA CD8	OSTF1	7.3	0.0054	0.93	0.97
TEMRA CD8	OSTM1	7.2	-0.039	0.4	0.69
TEMRA CD8	OTOF	5.4	2.7	1.80E-11	2.10E-08
TEMRA CD8	OTUB1	7.6	0.084	0.022	0.16
TEMRA CD8	OTUB2	0.0014	-0.21	0.37	0.66
TEMRA CD8	OTUD1	4.8	-0.26	0.00078	0.024
TEMRA CD8	OTUD3	3	0.099	0.32	0.62
TEMRA CD8	OTUD4	6.5	0.015	0.73	0.89
TEMRA CD8	OTUD5	7.3	-0.068	0.02	0.16
TEMRA CD8	OTUD6B	4.4	-0.039	0.5	0.77
TEMRA CD8	OTUD6B-AS1	5.5	-0.032	0.54	0.79
TEMRA CD8	OTUD7A	2.5	0.079	0.61	0.83
TEMRA CD8	OTUD7B	2.3	-0.03	0.78	0.92
TEMRA CD8	OTULIN	5.2	0.031	0.5	0.77
TEMRA CD8	OVCA2	0.14	-0.076	0.64	0.85
TEMRA CD8	OVGP1	0.73	0.12	0.59	0.82
TEMRA CD8	OXA1L	6	0.039	0.24	0.54
TEMRA CD8	OXCT1	6	0.0014	0.97	0.99
TEMRA CD8	OXLD1	5.3	0.0015	0.98	0.99
TEMRA CD8	OXNAD1	6.3	0.28	0.036	0.21
TEMRA CD8	OXR1	5.9	-0.11	0.045	0.24
TEMRA CD8	OXSM	4.4	-0.054	0.34	0.65
TEMRA CD8	OXSR1	6.2	-0.025	0.59	0.82
TEMRA CD8	P2RX4	5.1	0.034	0.52	0.78
TEMRA CD8	P2RX5	2.4	0.32	0.057	0.27
TEMRA CD8	P2RX5-TAX1BP3	0.94	-0.0065	0.96	0.99
TEMRA CD8	P2RX7	5	0.19	0.096	0.35
TEMRA CD8	P2RY10	6.1	-0.12	0.057	0.27
TEMRA CD8	P2RY11	0.84	0.37	0.009	0.1
TEMRA CD8	P3H1	5.9	0.022	0.55	0.79
TEMRA CD8	P3H3	0.58	-0.4	0.25	0.56
TEMRA CD8	P3H4	3.3	-0.19	0.046	0.24
TEMRA CD8	P4HA1	5.5	-0.02	0.64	0.84
TEMRA CD8	P4HB	9.1	-0.017	0.69	0.87
TEMRA CD8	P4HTM	6.1	-0.041	0.38	0.68
TEMRA CD8	PA2G4	7.5	0.054	0.087	0.33
TEMRA CD8	PA2G4P4	1.7	-0.31	0.068	0.29
TEMRA CD8	PAAF1	4.7	-0.0057	0.92	0.97
TEMRA CD8	PABPC1	8.3	0.064	0.3	0.6
TEMRA CD8	PABPC1L	2.8	0.054	0.57	0.8
TEMRA CD8	PABPC4	3.8	0.081	0.23	0.53
TEMRA CD8	PACRGL	2.7	-0.046	0.57	0.8
TEMRA CD8	PACS1	7.7	-0.071	0.085	0.33
TEMRA CD8	PACS2	5.3	-0.062	0.21	0.52
TEMRA CD8	PACSIN1	0.75	0.19	0.68	0.86
TEMRA CD8	PACSIN2	5.6	-0.071	0.16	0.46
TEMRA CD8	PADI4	0.66	-0.3	0.41	0.7
TEMRA CD8	PADI6	1.7	1	0.0098	0.11
TEMRA CD8	PAF1	6.2	-0.011	0.7	0.87
TEMRA CD8	PAFAH1B1	6.1	0.018	0.67	0.86
TEMRA CD8	PAFAH1B2	6.2	0.002	0.96	0.99
TEMRA CD8	PAFAH1B3	3.1	-0.011	0.88	0.96
TEMRA CD8	PAFAH2	6.7	-0.054	0.25	0.55
TEMRA CD8	PAG1	6.9	0.15	0.17	0.47
TEMRA CD8	PAGR1	6	-0.028	0.51	0.77
TEMRA CD8	PAICS	4.8	0.19	0.032	0.2
TEMRA CD8	PAIP1	6.1	-0.0026	0.94	0.98
TEMRA CD8	PAIP2	8.5	0.021	0.57	0.81
TEMRA CD8	PAIP2B	2.1	-0.28	0.066	0.29
TEMRA CD8	PAK1	4.9	-0.091	0.31	0.62
TEMRA CD8	PAK1IP1	4.5	0.17	0.0034	0.059
TEMRA CD8	PAK2	7	-0.023	0.59	0.82
TEMRA CD8	PAK4	1.8	-0.13	0.17	0.46
TEMRA CD8	PAK6	3.4	-0.46	0.0048	0.071
TEMRA CD8	PALB2	5	0.1	0.069	0.3
TEMRA CD8	PALLD	4	-0.18	0.38	0.68
TEMRA CD8	PAM	6.6	-0.09	0.28	0.59
TEMRA CD8	PAN2	6.4	-0.0037	0.95	0.98
TEMRA CD8	PAN3	5.9	-0.018	0.72	0.88
TEMRA CD8	PAN3-AS1	0.71	0.24	0.12	0.4
TEMRA CD8	PANK1	1.4	0.12	0.53	0.79
TEMRA CD8	PANK2	6.6	0.0095	0.79	0.92
TEMRA CD8	PANK3	4.1	0.097	0.12	0.39
TEMRA CD8	PANK4	6.1	-0.0089	0.86	0.95
TEMRA CD8	PANX1	4.9	-0.035	0.62	0.83
TEMRA CD8	PAOX	3.4	-0.14	0.14	0.42
TEMRA CD8	PAPD4	7.2	-0.046	0.27	0.58
TEMRA CD8	PAPD5	4.2	-0.091	0.28	0.59
TEMRA CD8	PAPD7	4.1	-0.086	0.2	0.5
TEMRA CD8	PAPLN	1.4	0.0058	0.97	0.99
TEMRA CD8	PAPOLA	7.7	0.0044	0.9	0.97
TEMRA CD8	PAPOLG	6.5	-0.083	0.097	0.35
TEMRA CD8	PAPSS1	5.5	-0.079	0.096	0.35
TEMRA CD8	PAPSS2	0.47	-0.036	0.88	0.96
TEMRA CD8	PAQR3	4.3	-0.15	0.015	0.13
TEMRA CD8	PAQR4	2.8	0.2	0.2	0.5
TEMRA CD8	PAQR6	0.3	-0.22	0.29	0.6
TEMRA CD8	PAQR8	5.8	-0.074	0.56	0.8
TEMRA CD8	PARD6A	3	0.077	0.4	0.69
TEMRA CD8	PARD6B	2.6	-0.055	0.55	0.8
TEMRA CD8	PARD6G	0.8	0.23	0.31	0.62
TEMRA CD8	PARG	5.9	-0.044	0.32	0.62
TEMRA CD8	PARGP1	3.6	-0.2	0.0069	0.087
TEMRA CD8	PARK2	0.55	-0.5	0.08	0.32
TEMRA CD8	PARK7	7.6	0.09	0.083	0.32
TEMRA CD8	PARL	6	0.035	0.31	0.61
TEMRA CD8	PARN	7	-0.0024	0.94	0.98
TEMRA CD8	PARP1	8	0.12	0.0046	0.069
TEMRA CD8	PARP10	8.3	0.21	0.0028	0.052
TEMRA CD8	PARP11	4.5	0.12	0.045	0.24
TEMRA CD8	PARP12	7.7	0.2	0.00043	0.017
TEMRA CD8	PARP14	8.2	0.21	0.0076	0.092
TEMRA CD8	PARP15	7.2	0.11	0.071	0.3
TEMRA CD8	PARP16	5.6	-0.028	0.44	0.72
TEMRA CD8	PARP2	4.9	0.011	0.82	0.93
TEMRA CD8	PARP3	4	0.17	0.033	0.2
TEMRA CD8	PARP4	8.5	0.0084	0.88	0.96
TEMRA CD8	PARP6	6.6	0.0015	0.97	0.99
TEMRA CD8	PARP8	8.8	0.16	0.021	0.16
TEMRA CD8	PARP9	8	0.83	1.20E-11	1.60E-08
TEMRA CD8	PARPBP	2.2	0.11	0.36	0.66
TEMRA CD8	PARS2	2.7	0.024	0.79	0.92
TEMRA CD8	PARTICL	1.3	-0.14	0.24	0.54
TEMRA CD8	PARVB	2.3	0.31	0.021	0.16
TEMRA CD8	PARVG	7.2	0.014	0.72	0.88
TEMRA CD8	PASK	4.5	-0.042	0.75	0.9
TEMRA CD8	PATL1	4.3	0.022	0.75	0.9
TEMRA CD8	PATL2	8.5	0.39	0.0069	0.087
TEMRA CD8	PATZ1	5.1	-0.00013	1	1
TEMRA CD8	PAX6	1.2	-0.12	0.42	0.71
TEMRA CD8	PAX8	-0.047	-0.12	0.74	0.9
TEMRA CD8	PAX8-AS1	3.9	-0.049	0.89	0.96
TEMRA CD8	PAXBP1	6.4	-0.024	0.59	0.82
TEMRA CD8	PAXBP1-AS1	1.6	-0.046	0.76	0.9
TEMRA CD8	PAXIP1	2.8	0.042	0.57	0.81
TEMRA CD8	PAXIP1-AS1	4	-0.12	0.093	0.34
TEMRA CD8	PAXIP1-AS2	3.1	-0.12	0.13	0.4
TEMRA CD8	PBDC1	6	0.083	0.039	0.22
TEMRA CD8	PBK	-0.077	1.2	0.0034	0.059
TEMRA CD8	PBLD	1.3	0.03	0.82	0.93
TEMRA CD8	PBRM1	7.7	-0.0023	0.94	0.98
TEMRA CD8	PBX2	1.7	-0.1	0.35	0.65
TEMRA CD8	PBX3	3.8	-0.16	0.025	0.17
TEMRA CD8	PBX4	3.6	0.41	0.00065	0.022
TEMRA CD8	PBXIP1	7.9	-0.042	0.63	0.84
TEMRA CD8	PC	2.4	-0.14	0.27	0.58
TEMRA CD8	PCAT29	1.4	0.13	0.7	0.87
TEMRA CD8	PCBD1	3.2	0.033	0.66	0.85
TEMRA CD8	PCBD2	3.4	-0.0038	0.95	0.98
TEMRA CD8	PCBP1	7.2	-0.016	0.74	0.9
TEMRA CD8	PCBP1-AS1	3.6	0.026	0.7	0.87
TEMRA CD8	PCBP2	5.4	0.062	0.23	0.53
TEMRA CD8	PCBP4	4.8	0.2	0.0075	0.091
TEMRA CD8	PCCA	4	-0.26	0.00016	0.009
TEMRA CD8	PCCB	5.4	0.049	0.26	0.57
TEMRA CD8	PCDH1	3.5	-1.4	0.00024	0.012
TEMRA CD8	PCDH12	0.51	0.13	0.51	0.77
TEMRA CD8	PCDHGB2	-0.2	-0.28	0.42	0.71
TEMRA CD8	PCDHGB5	-0.0052	0.29	0.46	0.73
TEMRA CD8	PCDHGB6	-0.18	-0.38	0.4	0.69
TEMRA CD8	PCED1A	4.6	0.079	0.18	0.47
TEMRA CD8	PCED1B	6.4	0.2	0.027	0.18
TEMRA CD8	PCED1B-AS1	7.5	0.26	0.00035	0.015
TEMRA CD8	PCF11	7	0.012	0.73	0.89
TEMRA CD8	PCGF1	4.3	0.041	0.36	0.66
TEMRA CD8	PCGF3	6.2	0.0042	0.95	0.98
TEMRA CD8	PCGF5	6.8	-0.027	0.59	0.82
TEMRA CD8	PCGF6	4.3	0.036	0.52	0.78
TEMRA CD8	PCID2	6.7	0.035	0.51	0.77
TEMRA CD8	PCIF1	7	-0.072	0.02	0.15
TEMRA CD8	PCK2	4.5	0.44	1.60E-07	4.50E-05
TEMRA CD8	PCM1	8.1	0.0018	0.97	0.99
TEMRA CD8	PCMT1	7.4	0.067	0.087	0.33
TEMRA CD8	PCMTD1	6.4	-0.18	4.10E-05	0.0036
TEMRA CD8	PCMTD2	6.6	-0.14	0.0081	0.095
TEMRA CD8	PCNA	5.4	0.18	0.0066	0.085
TEMRA CD8	PCNP	7.6	-0.028	0.52	0.78
TEMRA CD8	PCNT	7.3	0.12	0.15	0.43
TEMRA CD8	PCNX	6.3	0.043	0.5	0.76
TEMRA CD8	PCNXL2	4.6	-0.17	0.047	0.24
TEMRA CD8	PCNXL3	4.8	0.014	0.85	0.95
TEMRA CD8	PCNXL4	6.2	-0.092	0.099	0.35
TEMRA CD8	PCOLCE	1.7	-0.11	0.31	0.62
TEMRA CD8	PCP2	0.26	-0.015	0.93	0.97
TEMRA CD8	PCSK1N	0.69	0.88	0.0083	0.096
TEMRA CD8	PCSK4	-0.094	0.045	0.86	0.95
TEMRA CD8	PCSK5	2.4	-0.38	0.17	0.46
TEMRA CD8	PCSK6	0.064	-1.2	0.0093	0.1
TEMRA CD8	PCSK7	8.5	0.043	0.2	0.5
TEMRA CD8	PCTP	2.6	-0.29	0.018	0.15
TEMRA CD8	PCYOX1	6.2	-0.13	0.023	0.17
TEMRA CD8	PCYOX1L	3.8	0.077	0.35	0.65
TEMRA CD8	PCYT1A	5.2	-0.021	0.65	0.85
TEMRA CD8	PCYT2	6	-0.00035	0.99	1
TEMRA CD8	PDAP1	5.3	0.087	0.12	0.4
TEMRA CD8	PDCD1	4.6	0.52	0.028	0.18
TEMRA CD8	PDCD10	6.7	0.091	0.022	0.16
TEMRA CD8	PDCD11	5.9	0.067	0.15	0.44
TEMRA CD8	PDCD1LG2	1.6	0.64	0.0049	0.072
TEMRA CD8	PDCD2	6.6	-0.016	0.54	0.79
TEMRA CD8	PDCD2L	3.1	-0.041	0.58	0.82
TEMRA CD8	PDCD4	9	-0.049	0.43	0.71
TEMRA CD8	PDCD4-AS1	2.8	0.0021	0.99	1
TEMRA CD8	PDCD5	5.5	0.1	0.046	0.24
TEMRA CD8	PDCD6	6.6	0.09	0.016	0.14
TEMRA CD8	PDCD6IP	7.7	-0.025	0.62	0.84
TEMRA CD8	PDCD6IPP2	0.42	-0.27	0.42	0.71
TEMRA CD8	PDCD7	5.5	0.007	0.88	0.96
TEMRA CD8	PDCL	5	-0.086	0.041	0.23
TEMRA CD8	PDCL3	5.2	0.14	0.0093	0.1
TEMRA CD8	PDCL3P4	0.15	0.57	0.0081	0.095
TEMRA CD8	PDDC1	4.5	0.093	0.16	0.45
TEMRA CD8	PDE12	6.1	-0.092	0.033	0.2
TEMRA CD8	PDE1B	1.7	0.12	0.42	0.71
TEMRA CD8	PDE2A	2	-0.097	0.52	0.77
TEMRA CD8	PDE3B	7.1	-0.4	0.046	0.24
TEMRA CD8	PDE4A	4.5	-0.13	0.42	0.71
TEMRA CD8	PDE4B	6.4	0.26	0.024	0.17
TEMRA CD8	PDE4D	5	-0.66	0.00023	0.011
TEMRA CD8	PDE4DIP	5.8	0.028	0.62	0.83
TEMRA CD8	PDE5A	2.1	-0.1	0.37	0.67
TEMRA CD8	PDE6B	3.8	0.13	0.065	0.29
TEMRA CD8	PDE6C	0.031	-0.14	0.46	0.73
TEMRA CD8	PDE6D	5.7	0.064	0.11	0.37
TEMRA CD8	PDE6G	0.21	0.3	0.38	0.67
TEMRA CD8	PDE7A	7.1	-0.086	0.2	0.5
TEMRA CD8	PDE8A	3.9	-0.15	0.13	0.4
TEMRA CD8	PDE9A	-0.047	0.2	0.6	0.82
TEMRA CD8	PDF	1.4	-0.15	0.23	0.53
TEMRA CD8	PDGFB	4	-0.41	0.013	0.13
TEMRA CD8	PDGFD	6.8	-0.21	0.11	0.37
TEMRA CD8	PDGFRB	5.1	0.62	0.018	0.15
TEMRA CD8	PDHA1	6.2	0.018	0.54	0.79
TEMRA CD8	PDHB	6.9	-0.0013	0.97	0.99
TEMRA CD8	PDHX	4.9	-0.09	0.05	0.25
TEMRA CD8	PDIA3	9.1	0.18	0.0025	0.048
TEMRA CD8	PDIA3P1	1.5	0.039	0.76	0.91
TEMRA CD8	PDIA4	7.8	0.11	0.011	0.12
TEMRA CD8	PDIA5	0.95	0.14	0.54	0.79
TEMRA CD8	PDIA6	7.6	0.12	0.012	0.12
TEMRA CD8	PDIK1L	4.8	-0.17	0.029	0.19
TEMRA CD8	PDK1	5.1	-0.21	0.011	0.11
TEMRA CD8	PDK2	5.4	-0.091	0.091	0.34
TEMRA CD8	PDK3	6.8	-0.17	0.0015	0.037
TEMRA CD8	PDLIM1	5.6	0.018	0.91	0.97
TEMRA CD8	PDLIM2	7.3	0.045	0.46	0.74
TEMRA CD8	PDLIM5	5.9	-0.16	0.00035	0.015
TEMRA CD8	PDLIM7	2.8	-0.16	0.32	0.62
TEMRA CD8	PDP1	5.7	-0.1	0.086	0.33
TEMRA CD8	PDP2	4	0.035	0.67	0.86
TEMRA CD8	PDPK1	6.3	-0.15	9.20E-06	0.0011
TEMRA CD8	PDPR	5.3	0.026	0.82	0.93
TEMRA CD8	PDRG1	5.1	0.058	0.2	0.51
TEMRA CD8	PDS5A	7.8	-0.059	0.21	0.52
TEMRA CD8	PDS5B	6.9	-0.062	0.21	0.51
TEMRA CD8	PDSS1	2.7	-0.024	0.74	0.9
TEMRA CD8	PDSS2	4.6	-0.055	0.22	0.52
TEMRA CD8	PDXDC1	6.9	-0.12	0.081	0.32
TEMRA CD8	PDXDC2P	6.2	0.15	0.13	0.4
TEMRA CD8	PDXK	5.5	-0.037	0.7	0.88
TEMRA CD8	PDXP	5	-0.013	0.84	0.94
TEMRA CD8	PDZD11	5.1	0.19	0.00056	0.02
TEMRA CD8	PDZD2	1.4	-0.077	0.64	0.84
TEMRA CD8	PDZD4	3.1	0.34	0.064	0.28
TEMRA CD8	PDZD8	5.2	-0.12	0.16	0.45
TEMRA CD8	PDZK1	0.88	0.22	0.16	0.45
TEMRA CD8	PEA15	3.6	0.16	0.016	0.14
TEMRA CD8	PEAK1	3.3	0.089	0.37	0.67
TEMRA CD8	PEBP1	7	0.052	0.32	0.63
TEMRA CD8	PECAM1	8.4	0.037	0.76	0.91
TEMRA CD8	PECR	4.2	-0.017	0.75	0.9
TEMRA CD8	PEF1	6.6	0.038	0.25	0.55
TEMRA CD8	PEG10	0.99	-0.022	0.94	0.98
TEMRA CD8	PELI1	4.3	-0.17	0.061	0.28
TEMRA CD8	PELI2	2.6	0.21	0.34	0.64
TEMRA CD8	PELI3	2	-0.17	0.095	0.35
TEMRA CD8	PELO	4.5	-0.046	0.54	0.79
TEMRA CD8	PELP1	3.9	0.057	0.36	0.66
TEMRA CD8	PEMT	3.3	0.0038	0.96	0.99
TEMRA CD8	PEPD	6.7	-0.017	0.72	0.88
TEMRA CD8	PER1	4.1	0.077	0.54	0.79
TEMRA CD8	PER2	3	0.19	0.051	0.25
TEMRA CD8	PER3	4.6	0.05	0.75	0.9
TEMRA CD8	PERP	3.9	0.41	0.007	0.088
TEMRA CD8	PES1	5.9	0.062	0.12	0.39
TEMRA CD8	PET100	5.2	0.14	0.067	0.29
TEMRA CD8	PET117	0.23	-0.038	0.81	0.93
TEMRA CD8	PEX1	6	-0.067	0.17	0.46
TEMRA CD8	PEX10	2.9	0.0078	0.92	0.97
TEMRA CD8	PEX11A	2.5	-0.11	0.31	0.61
TEMRA CD8	PEX11B	6.2	0.0013	0.97	0.99
TEMRA CD8	PEX11G	0.58	0.22	0.15	0.43
TEMRA CD8	PEX12	3.1	-0.087	0.35	0.65
TEMRA CD8	PEX13	5.2	0.022	0.59	0.82
TEMRA CD8	PEX14	3	-0.047	0.42	0.7
TEMRA CD8	PEX16	5.9	0.065	0.17	0.46
TEMRA CD8	PEX19	6.4	-0.083	0.021	0.16
TEMRA CD8	PEX2	6.2	-0.046	0.25	0.55
TEMRA CD8	PEX26	3.5	0.0078	0.91	0.97
TEMRA CD8	PEX3	5.3	-0.091	0.036	0.21
TEMRA CD8	PEX5	4.7	-0.045	0.5	0.77
TEMRA CD8	PEX6	4.5	0.035	0.86	0.95
TEMRA CD8	PEX7	2.4	0.12	0.16	0.45
TEMRA CD8	PFAS	5.3	0.0058	0.93	0.98
TEMRA CD8	PFDN1	6.2	0.059	0.22	0.53
TEMRA CD8	PFDN2	4.7	0.043	0.45	0.73
TEMRA CD8	PFDN4	4.4	-5.60E-05	1	1
TEMRA CD8	PFDN5	7.4	0.06	0.23	0.54
TEMRA CD8	PFDN6	2.7	0.29	0.013	0.12
TEMRA CD8	PFKFB1	0.0052	0.37	0.12	0.39
TEMRA CD8	PFKFB2	1	-0.18	0.46	0.73
TEMRA CD8	PFKFB3	4.1	-0.14	0.13	0.41
TEMRA CD8	PFKFB4	1.1	-0.35	0.088	0.34
TEMRA CD8	PFKL	7.3	0.0082	0.87	0.95
TEMRA CD8	PFKM	3.6	0.0022	0.98	0.99
TEMRA CD8	PFKP	6.9	0.28	0.00017	0.0094
TEMRA CD8	PFN1	11	0.11	0.066	0.29
TEMRA CD8	PFN2	0.5	-0.38	0.12	0.39
TEMRA CD8	PFN4	-0.12	-0.12	0.65	0.85
TEMRA CD8	PGAM1	7.2	0.12	0.0041	0.065
TEMRA CD8	PGAM2	0.95	-0.054	0.72	0.89
TEMRA CD8	PGAM5	5.1	0.046	0.38	0.67
TEMRA CD8	PGAP1	3	0.27	0.094	0.35
TEMRA CD8	PGAP2	3.6	0.17	0.01	0.11
TEMRA CD8	PGAP3	5.7	0.015	0.74	0.9
TEMRA CD8	PGBD1	1.5	-0.33	0.022	0.16
TEMRA CD8	PGBD2	5.1	-0.17	0.0012	0.032
TEMRA CD8	PGBD4	2.5	-0.011	0.93	0.97
TEMRA CD8	PGD	5.4	0.026	0.54	0.79
TEMRA CD8	PGGT1B	4.4	0.13	0.19	0.49
TEMRA CD8	PGK1	9	0.097	0.0033	0.057
TEMRA CD8	PGLS	4.9	-0.044	0.49	0.75
TEMRA CD8	PGM1	6.1	-0.067	0.21	0.51
TEMRA CD8	PGM2	5.6	-0.055	0.25	0.55
TEMRA CD8	PGM2L1	4.8	-0.023	0.75	0.9
TEMRA CD8	PGM3	4.6	-0.092	0.12	0.39
TEMRA CD8	PGM5P2	0.86	0.05	0.78	0.91
TEMRA CD8	PGP	5.3	0.032	0.6	0.83
TEMRA CD8	PGPEP1	4.3	0.034	0.62	0.84
TEMRA CD8	PGRMC1	4.7	-0.0058	0.9	0.96
TEMRA CD8	PGRMC2	4.8	0.04	0.36	0.66
TEMRA CD8	PGS1	5.9	0.021	0.56	0.8
TEMRA CD8	PHACTR2	6	0.26	0.05	0.25
TEMRA CD8	PHACTR4	5.8	-0.034	0.43	0.72
TEMRA CD8	PHAX	6.7	0.0061	0.85	0.95
TEMRA CD8	PHB	7	0.14	0.00024	0.012
TEMRA CD8	PHB2	6.3	0.046	0.2	0.5
TEMRA CD8	PHC1	5.3	-0.12	0.11	0.37
TEMRA CD8	PHC2	6.3	0.016	0.66	0.85
TEMRA CD8	PHC3	7	-0.051	0.24	0.54
TEMRA CD8	PHF1	6.3	-0.13	0.0099	0.11
TEMRA CD8	PHF10	5.2	-0.11	0.014	0.13
TEMRA CD8	PHF11	6.9	0.18	0.00033	0.014
TEMRA CD8	PHF12	5.7	-0.068	0.16	0.45
TEMRA CD8	PHF13	4.3	-0.19	0.012	0.12
TEMRA CD8	PHF14	4.5	0.084	0.13	0.4
TEMRA CD8	PHF19	3.3	0.049	0.57	0.81
TEMRA CD8	PHF2	3.9	0.037	0.58	0.81
TEMRA CD8	PHF20	7	0.052	0.14	0.41
TEMRA CD8	PHF20L1	7	-0.034	0.28	0.59
TEMRA CD8	PHF21A	5.9	-0.0027	0.96	0.99
TEMRA CD8	PHF23	5.5	0.065	0.2	0.5
TEMRA CD8	PHF3	7.2	-0.064	0.12	0.39
TEMRA CD8	PHF5A	2.4	0.17	0.28	0.59
TEMRA CD8	PHF6	5.7	-0.088	0.18	0.47
TEMRA CD8	PHF7	3.5	-0.024	0.72	0.89
TEMRA CD8	PHF8	5.9	-0.035	0.51	0.77
TEMRA CD8	PHGDH	2.9	0.13	0.48	0.75
TEMRA CD8	PHIP	7.6	-0.055	0.095	0.35
TEMRA CD8	PHKA2	4.9	-0.097	0.051	0.25
TEMRA CD8	PHKB	6.4	-0.0015	0.98	0.99
TEMRA CD8	PHKG1	0.64	0.15	0.32	0.62
TEMRA CD8	PHKG2	6.5	0.039	0.29	0.6
TEMRA CD8	PHLDA1	2.5	-0.17	0.4	0.69
TEMRA CD8	PHLDA3	1.3	1.4	1.00E-05	0.0012
TEMRA CD8	PHLDB1	0.22	0.12	0.61	0.83
TEMRA CD8	PHLDB2	5.6	-0.096	0.25	0.56
TEMRA CD8	PHLDB3	2.1	-0.22	0.044	0.23
TEMRA CD8	PHLPP1	1.4	-0.54	0.0019	0.042
TEMRA CD8	PHLPP2	4.4	-0.086	0.28	0.59
TEMRA CD8	PHOSPHO1	2.7	0.097	0.47	0.74
TEMRA CD8	PHOSPHO2	1.8	-0.03	0.77	0.91
TEMRA CD8	PHPT1	5.5	0.27	0.0004	0.016
TEMRA CD8	PHRF1	6.5	-0.072	0.22	0.53
TEMRA CD8	PHTF1	5.4	-0.0082	0.89	0.96
TEMRA CD8	PHTF2	5	-0.0024	0.97	0.99
TEMRA CD8	PHYH	3.8	0.067	0.33	0.63
TEMRA CD8	PHYHD1	0.047	0.07	0.8	0.93
TEMRA CD8	PHYKPL	7	0.082	0.072	0.3
TEMRA CD8	PI16	1.7	-1.2	0.015	0.13
TEMRA CD8	PI4K2A	5.7	-0.16	0.0081	0.095
TEMRA CD8	PI4K2B	5.7	0.006	0.93	0.98
TEMRA CD8	PI4KA	7.9	-0.0091	0.87	0.96
TEMRA CD8	PI4KAP1	3.5	-0.46	0.048	0.24
TEMRA CD8	PI4KAP2	3.7	-0.17	0.08	0.32
TEMRA CD8	PI4KB	7.4	-0.038	0.16	0.45
TEMRA CD8	PIAS1	7.7	-0.026	0.44	0.73
TEMRA CD8	PIAS2	5.4	-0.087	0.079	0.32
TEMRA CD8	PIAS3	5.9	-0.049	0.25	0.56
TEMRA CD8	PIAS4	3.5	-0.053	0.5	0.77
TEMRA CD8	PIBF1	6.1	-0.059	0.19	0.49
TEMRA CD8	PICALM	6.3	0.065	0.22	0.52
TEMRA CD8	PICK1	4	-0.088	0.14	0.42
TEMRA CD8	PIDD1	4.7	-0.041	0.55	0.79
TEMRA CD8	PIEZO1	7	-0.053	0.46	0.74
TEMRA CD8	PIF1	3	0.21	0.11	0.38
TEMRA CD8	PIGA	4.2	-0.073	0.25	0.56
TEMRA CD8	PIGB	5.1	-0.052	0.35	0.66
TEMRA CD8	PIGBOS1	3.7	0.0047	0.95	0.98
TEMRA CD8	PIGC	5.9	-0.034	0.33	0.64
TEMRA CD8	PIGF	3.9	0.024	0.66	0.85
TEMRA CD8	PIGG	6.2	0.076	0.03	0.19
TEMRA CD8	PIGH	5.3	0.046	0.29	0.59
TEMRA CD8	PIGK	6.1	-0.028	0.57	0.81
TEMRA CD8	PIGL	4.3	-0.0045	0.95	0.98
TEMRA CD8	PIGM	4.5	-0.079	0.21	0.51
TEMRA CD8	PIGN	5.5	-0.14	0.017	0.14
TEMRA CD8	PIGO	5.9	-0.054	0.24	0.54
TEMRA CD8	PIGP	3.7	0.034	0.62	0.83
TEMRA CD8	PIGQ	5	-0.061	0.26	0.57
TEMRA CD8	PIGS	6.3	0.032	0.44	0.72
TEMRA CD8	PIGT	7.1	-0.029	0.43	0.71
TEMRA CD8	PIGU	4.9	-0.029	0.46	0.73
TEMRA CD8	PIGV	5.3	0.12	0.026	0.18
TEMRA CD8	PIGW	3.5	0.026	0.76	0.91
TEMRA CD8	PIGX	5.2	0.065	0.17	0.46
TEMRA CD8	PIGZ	0.019	0.3	0.16	0.44
TEMRA CD8	PIH1D1	6.4	-0.063	0.12	0.4
TEMRA CD8	PIK3AP1	8.1	-0.2	0.061	0.28
TEMRA CD8	PIK3C2A	5.8	-0.076	0.26	0.57
TEMRA CD8	PIK3C2B	2.6	-0.089	0.46	0.73
TEMRA CD8	PIK3C3	5.9	-0.01	0.81	0.93
TEMRA CD8	PIK3CA	6	-0.17	0.0035	0.06
TEMRA CD8	PIK3CB	4.9	0.062	0.45	0.73
TEMRA CD8	PIK3CD	8.9	-0.13	0.012	0.12
TEMRA CD8	PIK3CD-AS1	3.9	-0.1	0.34	0.64
TEMRA CD8	PIK3CD-AS2	0.88	-0.14	0.36	0.66
TEMRA CD8	PIK3CG	7.8	-0.084	0.19	0.49
TEMRA CD8	PIK3IP1	8.5	0.33	0.006	0.08
TEMRA CD8	PIK3IP1-AS1	0.91	0.071	0.59	0.82
TEMRA CD8	PIK3R1	7.7	-0.13	0.093	0.34
TEMRA CD8	PIK3R2	5.4	-0.13	0.028	0.18
TEMRA CD8	PIK3R3	4.2	0.16	0.19	0.49
TEMRA CD8	PIK3R4	6.6	-0.08	0.17	0.46
TEMRA CD8	PIK3R5	8.5	0.052	0.3	0.6
TEMRA CD8	PIK3R6	2.1	0.14	0.5	0.77
TEMRA CD8	PIKFYVE	6.1	-0.12	0.11	0.37
TEMRA CD8	PILRB	0.13	0.15	0.45	0.73
TEMRA CD8	PIM1	7.6	0.31	0.00012	0.0077
TEMRA CD8	PIM2	7.6	0.2	0.016	0.14
TEMRA CD8	PIM3	5.4	0.057	0.46	0.74
TEMRA CD8	PIN1	5.9	0.052	0.38	0.67
TEMRA CD8	PIN4	4.4	0.13	0.019	0.15
TEMRA CD8	PIN4P1	0.49	0.33	0.15	0.44
TEMRA CD8	PINK1	3.7	-0.19	0.0043	0.067
TEMRA CD8	PINK1-AS	1.5	0.045	0.68	0.87
TEMRA CD8	PINLYP	-0.02	-0.21	0.56	0.8
TEMRA CD8	PINX1	4.2	0.0058	0.91	0.97
TEMRA CD8	PIP4K2A	8.5	0.022	0.63	0.84
TEMRA CD8	PIP4K2B	5.7	0.061	0.32	0.62
TEMRA CD8	PIP4K2C	6.8	-0.034	0.42	0.71
TEMRA CD8	PIP5K1A	4.9	-0.004	0.96	0.99
TEMRA CD8	PIP5K1C	5.1	-0.02	0.74	0.9
TEMRA CD8	PIPOX	0.21	-0.28	0.26	0.57
TEMRA CD8	PISD	5.4	-0.019	0.65	0.85
TEMRA CD8	PITHD1	5.9	-0.058	0.12	0.39
TEMRA CD8	PITPNA	6.6	-0.077	0.024	0.17
TEMRA CD8	PITPNA-AS1	1	-0.024	0.86	0.95
TEMRA CD8	PITPNB	7.3	-0.03	0.38	0.67
TEMRA CD8	PITPNC1	8	-0.23	9.70E-05	0.0063
TEMRA CD8	PITPNM1	6.8	-0.091	0.11	0.38
TEMRA CD8	PITPNM2	2.7	-0.25	0.18	0.48
TEMRA CD8	PITRM1	6.2	-0.029	0.51	0.77
TEMRA CD8	PITRM1-AS1	1.4	0.025	0.84	0.94
TEMRA CD8	PIWIL4	1.6	-0.014	0.93	0.97
TEMRA CD8	PJA1	5.8	-0.1	0.034	0.21
TEMRA CD8	PJA2	7.9	-0.1	0.025	0.17
TEMRA CD8	PKD1	4.8	0.0042	0.96	0.99
TEMRA CD8	PKD1P1	5.5	-0.048	0.59	0.82
TEMRA CD8	PKD1P6	4.6	-0.076	0.37	0.67
TEMRA CD8	PKD2	5.2	0.071	0.24	0.54
TEMRA CD8	PKD2L2	0.59	0.011	0.94	0.98
TEMRA CD8	PKDREJ	0.17	-0.55	0.049	0.25
TEMRA CD8	PKI55	0.8	0.15	0.47	0.75
TEMRA CD8	PKIA	3.2	-0.4	0.12	0.39
TEMRA CD8	PKIG	0.18	0.3	0.16	0.44
TEMRA CD8	PKM	8.5	0.14	0.00018	0.0096
TEMRA CD8	PKMYT1	0.27	0.83	0.025	0.17
TEMRA CD8	PKN1	7.8	0.001	0.98	0.99
TEMRA CD8	PKN2	5.8	-0.017	0.72	0.89
TEMRA CD8	PKN3	2.5	0.17	0.079	0.32
TEMRA CD8	PKNOX1	5.2	0.086	0.048	0.24
TEMRA CD8	PKP4	1.3	-0.025	0.86	0.95
TEMRA CD8	PLA2G12A	4.2	0.082	0.26	0.57
TEMRA CD8	PLA2G15	4.1	0.11	0.056	0.27
TEMRA CD8	PLA2G16	5.6	-0.089	0.35	0.65
TEMRA CD8	PLA2G4B	0.85	-0.18	0.28	0.58
TEMRA CD8	PLA2G4C	1.4	-0.028	0.92	0.97
TEMRA CD8	PLA2G6	4.8	-0.0043	0.94	0.98
TEMRA CD8	PLAA	5.9	-0.0039	0.93	0.97
TEMRA CD8	PLAC8	8.2	-0.077	0.51	0.77
TEMRA CD8	PLAG1	1.1	-0.2	0.49	0.76
TEMRA CD8	PLAGL1	2.9	-0.097	0.4	0.69
TEMRA CD8	PLAGL2	4.6	-0.012	0.85	0.95
TEMRA CD8	PLAUR	1.3	0.052	0.85	0.94
TEMRA CD8	PLBD2	3.9	0.075	0.26	0.57
TEMRA CD8	PLCB1	4.1	-0.15	0.36	0.66
TEMRA CD8	PLCB2	7.7	0.021	0.75	0.9
TEMRA CD8	PLCB3	1.9	0.14	0.18	0.48
TEMRA CD8	PLCD1	5.6	-0.29	0.00023	0.011
TEMRA CD8	PLCD4	0.84	0.22	0.15	0.43
TEMRA CD8	PLCE1	0.46	0.11	0.58	0.82
TEMRA CD8	PLCG1	7	0.28	0.0029	0.054
TEMRA CD8	PLCG1-AS1	1.3	0.056	0.69	0.87
TEMRA CD8	PLCG2	7.6	-0.044	0.77	0.91
TEMRA CD8	PLCH2	4	-0.33	0.04	0.22
TEMRA CD8	PLCL1	3.5	-0.8	0.00065	0.022
TEMRA CD8	PLCL2	8.1	-0.019	0.69	0.87
TEMRA CD8	PLCXD2	3.3	-0.12	0.19	0.48
TEMRA CD8	PLCXD2-AS1	0.57	0.27	0.21	0.52
TEMRA CD8	PLD1	1.2	0.16	0.63	0.84
TEMRA CD8	PLD2	3.9	0.03	0.72	0.89
TEMRA CD8	PLD3	5.9	0.087	0.072	0.3
TEMRA CD8	PLD6	3.2	0.33	0.15	0.44
TEMRA CD8	PLEC	6.7	0.2	0.039	0.22
TEMRA CD8	PLEK	10	-0.017	0.83	0.93
TEMRA CD8	PLEKHA1	7.5	-0.1	0.015	0.13
TEMRA CD8	PLEKHA2	5	-0.035	0.66	0.85
TEMRA CD8	PLEKHA3	5.2	0.02	0.67	0.86
TEMRA CD8	PLEKHA4	0.61	0.095	0.61	0.83
TEMRA CD8	PLEKHA5	4	-0.23	0.16	0.46
TEMRA CD8	PLEKHA8	4.1	-0.14	0.047	0.24
TEMRA CD8	PLEKHA8P1	3.1	-0.12	0.16	0.45
TEMRA CD8	PLEKHB1	4.7	-0.001	0.99	1
TEMRA CD8	PLEKHB2	7.8	-0.039	0.18	0.47
TEMRA CD8	PLEKHF1	7.6	0.06	0.57	0.81
TEMRA CD8	PLEKHF2	6.2	-0.11	0.02	0.15
TEMRA CD8	PLEKHG1	3.9	-0.063	0.74	0.9
TEMRA CD8	PLEKHG2	4.5	0.025	0.79	0.92
TEMRA CD8	PLEKHG3	6.6	0.17	0.33	0.64
TEMRA CD8	PLEKHG4	3.7	-0.0012	0.99	1
TEMRA CD8	PLEKHG5	0.083	0.21	0.49	0.76
TEMRA CD8	PLEKHG6	0.54	-0.17	0.47	0.74
TEMRA CD8	PLEKHH2	-0.3	-0.99	0.038	0.22
TEMRA CD8	PLEKHJ1	6.3	0.051	0.37	0.67
TEMRA CD8	PLEKHM1	5.5	-0.031	0.61	0.83
TEMRA CD8	PLEKHM1P	5.9	-0.014	0.82	0.93
TEMRA CD8	PLEKHM2	5.5	0.016	0.72	0.89
TEMRA CD8	PLEKHM3	4.4	-0.17	0.019	0.15
TEMRA CD8	PLEKHO1	4.7	-0.0089	0.93	0.97
TEMRA CD8	PLEKHO2	7.7	-0.008	0.92	0.97
TEMRA CD8	PLGRKT	4.8	0.14	0.016	0.14
TEMRA CD8	PLIN2	6.7	0.11	0.087	0.33
TEMRA CD8	PLIN3	4.6	-0.038	0.6	0.83
TEMRA CD8	PLIN4	0.13	-0.097	0.66	0.85
TEMRA CD8	PLK1	1.7	0.37	0.12	0.39
TEMRA CD8	PLK2	0.0093	-0.49	0.2	0.51
TEMRA CD8	PLK3	4.5	0.16	0.098	0.35
TEMRA CD8	PLK4	3	0.0015	0.99	1
TEMRA CD8	PLOD1	5.7	0.09	0.57	0.81
TEMRA CD8	PLOD3	5.1	0.096	0.27	0.57
TEMRA CD8	PLP2	4.6	0.41	1.40E-05	0.0016
TEMRA CD8	PLRG1	6.5	0.014	0.65	0.85
TEMRA CD8	PLS1	2.4	-0.38	0.021	0.16
TEMRA CD8	PLSCR1	6.1	0.77	6.90E-07	0.00014
TEMRA CD8	PLTP	0.99	-0.21	0.43	0.71
TEMRA CD8	PLXDC1	5	-0.03	0.89	0.96
TEMRA CD8	PLXNA1	3.8	-0.034	0.73	0.89
TEMRA CD8	PLXNA2	0.7	-0.69	0.022	0.16
TEMRA CD8	PLXNA3	3.8	0.049	0.6	0.82
TEMRA CD8	PLXNB1	0.63	-0.065	0.79	0.92
TEMRA CD8	PLXNB2	0.17	1.3	0.0016	0.037
TEMRA CD8	PLXNC1	5.9	-0.13	0.16	0.45
TEMRA CD8	PLXND1	4.7	-0.2	0.34	0.64
TEMRA CD8	PM20D1	2.4	-0.18	0.24	0.55
TEMRA CD8	PM20D2	4.8	-0.096	0.18	0.48
TEMRA CD8	PMAIP1	4.2	-0.33	0.039	0.22
TEMRA CD8	PMEL	0.22	0.19	0.44	0.73
TEMRA CD8	PMF1	3.3	0.12	0.065	0.29
TEMRA CD8	PML	6.5	0.11	0.045	0.24
TEMRA CD8	PMM1	4.8	0.063	0.21	0.52
TEMRA CD8	PMM2	5.2	-0.0066	0.89	0.96
TEMRA CD8	PMPCA	6.6	-0.018	0.51	0.77
TEMRA CD8	PMPCB	6.7	0.018	0.55	0.8
TEMRA CD8	PMS1	6.4	-0.019	0.67	0.86
TEMRA CD8	PMS2	5.3	0.02	0.7	0.87
TEMRA CD8	PMS2CL	4.8	0.058	0.31	0.62
TEMRA CD8	PMS2P1	4.9	0.083	0.042	0.23
TEMRA CD8	PMS2P3	4.5	-0.029	0.58	0.82
TEMRA CD8	PMS2P4	3.3	-0.064	0.36	0.66
TEMRA CD8	PMS2P5	2.3	-0.04	0.63	0.84
TEMRA CD8	PMS2P7	0.12	0.23	0.17	0.46
TEMRA CD8	PMS2P9	-0.016	-0.18	0.4	0.69
TEMRA CD8	PMVK	5	0.14	0.023	0.17
TEMRA CD8	PNISR	7.8	0.017	0.69	0.87
TEMRA CD8	PNKD	4.6	0.11	0.064	0.28
TEMRA CD8	PNKP	5.4	-0.042	0.42	0.71
TEMRA CD8	PNMA1	5.9	-0.19	0.00025	0.012
TEMRA CD8	PNMA3	0.65	0.067	0.79	0.92
TEMRA CD8	PNN	7.5	0.019	0.67	0.86
TEMRA CD8	PNO1	5.2	0.097	0.024	0.17
TEMRA CD8	PNP	6.1	0.072	0.25	0.56
TEMRA CD8	PNPLA2	5	-0.12	0.072	0.3
TEMRA CD8	PNPLA4	3	0.033	0.73	0.89
TEMRA CD8	PNPLA6	5.2	-0.061	0.34	0.65
TEMRA CD8	PNPLA7	1.7	0.16	0.25	0.55
TEMRA CD8	PNPLA8	6.4	-0.054	0.17	0.47
TEMRA CD8	PNPO	4.6	0.036	0.55	0.8
TEMRA CD8	PNPT1	6.5	0.15	0.006	0.08
TEMRA CD8	PNRC1	8.9	-0.12	0.034	0.2
TEMRA CD8	PNRC2	8	-0.05	0.13	0.41
TEMRA CD8	POC1A	1.6	0.13	0.36	0.66
TEMRA CD8	POC1B	5.8	0.026	0.59	0.82
TEMRA CD8	POC5	5.3	-0.056	0.26	0.57
TEMRA CD8	PODN	2.3	-0.47	0.067	0.29
TEMRA CD8	PODXL	1.5	0.031	0.86	0.95
TEMRA CD8	PODXL2	0.92	-0.25	0.3	0.61
TEMRA CD8	POFUT1	5.3	-0.017	0.75	0.9
TEMRA CD8	POFUT2	4.3	0.0018	0.97	0.99
TEMRA CD8	POGK	6.1	-0.091	0.035	0.21
TEMRA CD8	POGLUT1	6.2	-0.044	0.3	0.6
TEMRA CD8	POGZ	5.2	0.0039	0.95	0.98
TEMRA CD8	POLA1	4.5	-0.038	0.61	0.83
TEMRA CD8	POLA2	5	0.026	0.59	0.82
TEMRA CD8	POLB	4.8	-0.084	0.054	0.26
TEMRA CD8	POLD1	5.4	-0.091	0.11	0.38
TEMRA CD8	POLD2	5.4	0.078	0.12	0.39
TEMRA CD8	POLD3	4.7	-0.021	0.69	0.87
TEMRA CD8	POLD4	6.1	0.062	0.21	0.51
TEMRA CD8	POLDIP2	6.7	0.03	0.4	0.69
TEMRA CD8	POLDIP3	7.5	-0.049	0.095	0.35
TEMRA CD8	POLE	5.1	0.12	0.24	0.54
TEMRA CD8	POLE2	1.8	0.064	0.61	0.83
TEMRA CD8	POLE3	7.2	-0.037	0.25	0.56
TEMRA CD8	POLE4	5.1	0.11	0.044	0.23
TEMRA CD8	POLG	7.5	0.004	0.93	0.97
TEMRA CD8	POLG2	5	0.025	0.68	0.86
TEMRA CD8	POLH	5.8	0.2	0.00078	0.024
TEMRA CD8	POLI	5.1	-0.096	0.23	0.53
TEMRA CD8	POLK	5.9	0.095	0.029	0.19
TEMRA CD8	POLL	4.2	0.023	0.71	0.88
TEMRA CD8	POLM	5.4	0.037	0.48	0.75
TEMRA CD8	POLN	1.8	0.18	0.13	0.41
TEMRA CD8	POLQ	1.7	0.36	0.12	0.39
TEMRA CD8	POLR1A	4.2	0.037	0.68	0.87
TEMRA CD8	POLR1B	6.5	-0.027	0.6	0.82
TEMRA CD8	POLR1C	5.2	0.12	0.047	0.24
TEMRA CD8	POLR1D	5.6	-0.051	0.21	0.51
TEMRA CD8	POLR1E	4.3	0.1	0.08	0.32
TEMRA CD8	POLR2A	7.9	-0.061	0.26	0.57
TEMRA CD8	POLR2B	8	0.0077	0.82	0.93
TEMRA CD8	POLR2C	5.4	-0.087	0.17	0.46
TEMRA CD8	POLR2D	5.7	0.0039	0.91	0.97
TEMRA CD8	POLR2E	6.7	-0.0026	0.96	0.99
TEMRA CD8	POLR2F	5.7	0.053	0.27	0.58
TEMRA CD8	POLR2G	7.1	0.064	0.062	0.28
TEMRA CD8	POLR2H	5	0.049	0.22	0.53
TEMRA CD8	POLR2I	4.5	0.064	0.33	0.63
TEMRA CD8	POLR2J	4.8	0.036	0.54	0.79
TEMRA CD8	POLR2J2	1.4	0.14	0.52	0.78
TEMRA CD8	POLR2J3	3.9	0.13	0.29	0.6
TEMRA CD8	POLR2J4	3.9	0.023	0.66	0.85
TEMRA CD8	POLR2K	5.4	0.029	0.51	0.77
TEMRA CD8	POLR2L	5.2	0.14	0.063	0.28
TEMRA CD8	POLR2M	0.39	-0.26	0.073	0.3
TEMRA CD8	POLR3A	6.2	0.023	0.65	0.85
TEMRA CD8	POLR3B	4.3	-0.21	0.0053	0.075
TEMRA CD8	POLR3C	6.2	0.029	0.33	0.64
TEMRA CD8	POLR3D	5	0.022	0.59	0.82
TEMRA CD8	POLR3E	5.6	-0.012	0.75	0.9
TEMRA CD8	POLR3F	4.1	-0.14	0.011	0.11
TEMRA CD8	POLR3G	0.91	-0.21	0.19	0.49
TEMRA CD8	POLR3GL	6.4	0.22	2.10E-07	5.10E-05
TEMRA CD8	POLR3H	4.4	-0.052	0.33	0.63
TEMRA CD8	POLR3K	4.8	0.044	0.41	0.7
TEMRA CD8	POLRMT	6.6	-0.011	0.85	0.94
TEMRA CD8	POM121	6	-0.12	0.014	0.13
TEMRA CD8	POM121C	5.8	-0.083	0.038	0.22
TEMRA CD8	POM121L1P	0.28	0.0046	0.98	0.99
TEMRA CD8	POMC	1.6	0.12	0.62	0.84
TEMRA CD8	POMGNT1	6.2	0.029	0.38	0.68
TEMRA CD8	POMGNT2	4	-0.035	0.62	0.84
TEMRA CD8	POMK	2.4	-0.082	0.43	0.72
TEMRA CD8	POMP	7	0.15	0.0032	0.056
TEMRA CD8	POMT1	5.7	-0.045	0.44	0.72
TEMRA CD8	POMT2	2.6	-0.16	0.11	0.38
TEMRA CD8	POMZP3	2	0.14	0.37	0.66
TEMRA CD8	PON2	4.1	-0.32	0.004	0.064
TEMRA CD8	POP1	3.9	0.029	0.67	0.86
TEMRA CD8	POP4	6.8	0.019	0.78	0.92
TEMRA CD8	POP5	5.5	0.0003	0.99	1
TEMRA CD8	POP7	4.5	-0.084	0.15	0.43
TEMRA CD8	POPDC2	2	-0.025	0.81	0.93
TEMRA CD8	POR	6.3	-0.063	0.19	0.48
TEMRA CD8	PORCN	4	0.065	0.26	0.57
TEMRA CD8	POT1	5.2	-0.05	0.35	0.65
TEMRA CD8	POU2F1	4.7	0.044	0.33	0.64
TEMRA CD8	POU2F2	3.4	0.14	0.21	0.51
TEMRA CD8	POU5F1P4	0.62	-0.23	0.16	0.44
TEMRA CD8	POU6F1	3.1	0.1	0.4	0.69
TEMRA CD8	PP2D1	0.99	-0.093	0.52	0.78
TEMRA CD8	PP7080	4.6	-0.045	0.44	0.72
TEMRA CD8	PPA1	5.8	0.27	3.80E-05	0.0034
TEMRA CD8	PPA2	6.1	0.061	0.16	0.46
TEMRA CD8	PPAN	1	0.19	0.17	0.47
TEMRA CD8	PPAP2A	2.3	-0.058	0.55	0.79
TEMRA CD8	PPAPDC1B	5.1	-0.16	0.0094	0.1
TEMRA CD8	PPAPDC2	4.2	-0.17	0.067	0.29
TEMRA CD8	PPARA	4.3	0.051	0.43	0.71
TEMRA CD8	PPARD	4.2	-0.15	0.08	0.32
TEMRA CD8	PPARGC1B	1.9	0.12	0.41	0.7
TEMRA CD8	PPAT	4.8	-0.039	0.53	0.78
TEMRA CD8	PPBP	0.087	-0.093	0.84	0.94
TEMRA CD8	PPCDC	3.4	0.14	0.073	0.3
TEMRA CD8	PPCS	6.9	0.082	0.0074	0.09
TEMRA CD8	PPDPF	3.6	-0.025	0.81	0.93
TEMRA CD8	PPFIA1	5.9	-0.033	0.36	0.66
TEMRA CD8	PPFIA3	0.43	-0.041	0.81	0.93
TEMRA CD8	PPFIBP1	0.79	-0.51	0.046	0.24
TEMRA CD8	PPFIBP2	2.8	-0.36	0.33	0.63
TEMRA CD8	PPHLN1	6.9	0.035	0.25	0.55
TEMRA CD8	PPIA	10	0.12	0.003	0.054
TEMRA CD8	PPIB	6	0.17	0.012	0.12
TEMRA CD8	PPID	6.5	-0.026	0.58	0.81
TEMRA CD8	PPIE	6.6	-0.0033	0.91	0.97
TEMRA CD8	PPIEL	3.3	0.15	0.37	0.67
TEMRA CD8	PPIF	4.8	0.27	2.70E-05	0.0026
TEMRA CD8	PPIG	6.9	0.09	0.012	0.12
TEMRA CD8	PPIH	5.2	-0.02	0.63	0.84
TEMRA CD8	PPIL1	4.7	0.14	0.0062	0.082
TEMRA CD8	PPIL2	6.7	0.0044	0.9	0.96
TEMRA CD8	PPIL3	4.6	0.091	0.038	0.22
TEMRA CD8	PPIL4	5.3	0.0063	0.9	0.97
TEMRA CD8	PPIP5K1	5	-0.1	0.12	0.39
TEMRA CD8	PPIP5K2	6.6	-0.086	0.074	0.31
TEMRA CD8	PPL	0.65	-0.0048	0.98	0.99
TEMRA CD8	PPM1A	5.1	0.046	0.41	0.7
TEMRA CD8	PPM1B	7.4	-0.1	0.0029	0.053
TEMRA CD8	PPM1D	5.4	-0.062	0.22	0.52
TEMRA CD8	PPM1F	4.5	-0.016	0.81	0.93
TEMRA CD8	PPM1G	7.2	0.016	0.66	0.85
TEMRA CD8	PPM1K	7.1	0.21	0.00031	0.014
TEMRA CD8	PPM1L	3.1	-0.11	0.53	0.78
TEMRA CD8	PPM1M	7.3	0.058	0.3	0.6
TEMRA CD8	PPM1N	3.4	0.12	0.16	0.45
TEMRA CD8	PPME1	5.2	-0.0098	0.81	0.93
TEMRA CD8	PPOX	5.3	0.021	0.64	0.84
TEMRA CD8	PPP1CA	9	0.074	0.12	0.39
TEMRA CD8	PPP1CB	7.7	-0.095	0.063	0.28
TEMRA CD8	PPP1CC	7.6	0.0084	0.82	0.93
TEMRA CD8	PPP1R10	6.5	-0.0037	0.93	0.98
TEMRA CD8	PPP1R11	6.7	-0.027	0.45	0.73
TEMRA CD8	PPP1R12A	8.4	-0.013	0.7	0.88
TEMRA CD8	PPP1R12B	4.9	-0.008	0.91	0.97
TEMRA CD8	PPP1R12C	4.2	0.016	0.82	0.93
TEMRA CD8	PPP1R13B	4.4	-0.073	0.39	0.69
TEMRA CD8	PPP1R13L	0.31	0.065	0.67	0.86
TEMRA CD8	PPP1R14B	4.1	0.16	0.097	0.35
TEMRA CD8	PPP1R14C	1.3	-0.42	0.23	0.53
TEMRA CD8	PPP1R15A	6.8	-0.35	0.063	0.28
TEMRA CD8	PPP1R15B	6	-0.17	0.0053	0.075
TEMRA CD8	PPP1R16A	3	-0.07	0.41	0.7
TEMRA CD8	PPP1R16B	7.4	-0.32	0.0002	0.011
TEMRA CD8	PPP1R18	7.1	0.084	0.09	0.34
TEMRA CD8	PPP1R2	7.4	-0.051	0.28	0.59
TEMRA CD8	PPP1R21	6	0.1	0.043	0.23
TEMRA CD8	PPP1R32	2.1	-0.067	0.47	0.74
TEMRA CD8	PPP1R35	5.6	0.083	0.2	0.5
TEMRA CD8	PPP1R37	2	-0.052	0.59	0.82
TEMRA CD8	PPP1R3B	3.9	-0.11	0.25	0.55
TEMRA CD8	PPP1R3D	3.4	-0.23	0.0038	0.062
TEMRA CD8	PPP1R3E	2.4	0.22	0.06	0.27
TEMRA CD8	PPP1R3F	3.1	-0.0084	0.93	0.98
TEMRA CD8	PPP1R7	6.9	0.099	0.0085	0.098
TEMRA CD8	PPP1R8	5.6	0.12	0.19	0.49
TEMRA CD8	PPP1R9B	1.8	0.29	0.011	0.11
TEMRA CD8	PPP2CA	8.1	0.0015	0.96	0.99
TEMRA CD8	PPP2CB	2.2	0.12	0.22	0.53
TEMRA CD8	PPP2R1A	7.9	-0.08	0.028	0.18
TEMRA CD8	PPP2R1B	6.5	-0.043	0.37	0.67
TEMRA CD8	PPP2R2A	4.7	0.11	0.023	0.17
TEMRA CD8	PPP2R2B	6.4	0.054	0.5	0.77
TEMRA CD8	PPP2R2D	5.7	-0.0051	0.9	0.96
TEMRA CD8	PPP2R3A	0.81	-0.34	0.05	0.25
TEMRA CD8	PPP2R3C	6.3	0.065	0.087	0.33
TEMRA CD8	PPP2R4	3.9	0.17	0.011	0.12
TEMRA CD8	PPP2R5A	7.1	0.011	0.77	0.91
TEMRA CD8	PPP2R5B	4.9	-0.013	0.81	0.93
TEMRA CD8	PPP2R5C	9.3	-0.099	0.013	0.12
TEMRA CD8	PPP2R5D	6	0.064	0.095	0.35
TEMRA CD8	PPP2R5E	6.7	0.018	0.69	0.87
TEMRA CD8	PPP3CA	4.8	0.062	0.32	0.63
TEMRA CD8	PPP3CB	4.4	0.12	0.019	0.15
TEMRA CD8	PPP3CB-AS1	4	0.085	0.15	0.44
TEMRA CD8	PPP3CC	7.9	0.015	0.69	0.87
TEMRA CD8	PPP3R1	3.4	0.19	0.045	0.24
TEMRA CD8	PPP4C	7.3	0.043	0.25	0.56
TEMRA CD8	PPP4R1	5.9	-0.032	0.55	0.79
TEMRA CD8	PPP4R1L	2.6	-0.11	0.34	0.64
TEMRA CD8	PPP4R2	5.5	0.06	0.12	0.4
TEMRA CD8	PPP4R3A	8.5	-0.059	0.067	0.29
TEMRA CD8	PPP4R3B	8.3	-0.045	0.22	0.53
TEMRA CD8	PPP5C	6.2	0.083	0.088	0.33
TEMRA CD8	PPP6C	7	-0.054	0.076	0.31
TEMRA CD8	PPP6R1	8.6	0.063	0.18	0.48
TEMRA CD8	PPP6R2	6.6	0.05	0.34	0.64
TEMRA CD8	PPP6R3	6.8	-0.024	0.53	0.78
TEMRA CD8	PPRC1	6.2	-0.018	0.69	0.87
TEMRA CD8	PPT1	7.4	0.017	0.77	0.91
TEMRA CD8	PPT2	2.3	0.024	0.8	0.92
TEMRA CD8	PPTC7	5.8	-0.089	0.15	0.43
TEMRA CD8	PPWD1	6.8	-0.0041	0.91	0.97
TEMRA CD8	PQBP1	5.4	0.049	0.23	0.53
TEMRA CD8	PQLC1	4.2	0.016	0.82	0.93
TEMRA CD8	PQLC2	2.8	-0.048	0.56	0.8
TEMRA CD8	PQLC3	6.9	0.12	0.03	0.19
TEMRA CD8	PRADC1	3.9	0.1	0.1	0.36
TEMRA CD8	PRAF2	4.9	0.011	0.84	0.94
TEMRA CD8	PRC1	2.9	0.2	0.1	0.36
TEMRA CD8	PRCC	6.1	-0.0011	0.97	0.99
TEMRA CD8	PRCP	5.7	0.063	0.17	0.46
TEMRA CD8	PRDM1	7.1	0.56	3.60E-07	7.80E-05
TEMRA CD8	PRDM10	4.3	0.011	0.88	0.96
TEMRA CD8	PRDM11	2.4	-0.29	0.011	0.11
TEMRA CD8	PRDM15	4.7	-0.05	0.52	0.78
TEMRA CD8	PRDM2	7	-0.046	0.22	0.52
TEMRA CD8	PRDM4	6.4	-0.038	0.35	0.65
TEMRA CD8	PRDM5	-0.0047	-0.19	0.56	0.8
TEMRA CD8	PRDM8	3	-0.075	0.64	0.84
TEMRA CD8	PRDX1	6.7	0.21	2.10E-05	0.0022
TEMRA CD8	PRDX2	5.9	0.17	0.039	0.22
TEMRA CD8	PRDX3	7	0.13	0.016	0.14
TEMRA CD8	PRDX4	4.6	0.18	0.0049	0.072
TEMRA CD8	PRDX5	6.2	0.11	0.078	0.32
TEMRA CD8	PRDX6	6.6	0.11	0.02	0.15
TEMRA CD8	PREB	7.1	-0.027	0.37	0.67
TEMRA CD8	PRELID1	5.4	-0.0068	0.92	0.97
TEMRA CD8	PRELID2	1.1	-0.13	0.59	0.82
TEMRA CD8	PREP	6.8	-0.015	0.73	0.89
TEMRA CD8	PREPL	6.1	-0.19	0.00078	0.024
TEMRA CD8	PREX1	8.9	0.061	0.35	0.65
TEMRA CD8	PRF1	11	0.07	0.47	0.74
TEMRA CD8	PRICKLE3	2.8	0.24	0.0044	0.067
TEMRA CD8	PRICKLE4	1.1	-0.095	0.45	0.73
TEMRA CD8	PRIM1	4.9	-0.015	0.77	0.91
TEMRA CD8	PRIM2	4	0.04	0.5	0.77
TEMRA CD8	PRIMPOL	4.6	0.017	0.74	0.9
TEMRA CD8	PRKAA1	7.3	-0.16	0.003	0.055
TEMRA CD8	PRKAB1	6.2	-0.015	0.67	0.86
TEMRA CD8	PRKAB2	5	-0.22	0.00044	0.017
TEMRA CD8	PRKACA	2.4	0.056	0.49	0.76
TEMRA CD8	PRKACB	8.8	-0.18	0.0019	0.042
TEMRA CD8	PRKAG1	5.8	0.094	0.03	0.19
TEMRA CD8	PRKAG2	5.6	-0.016	0.72	0.88
TEMRA CD8	PRKAG2-AS1	0.8	0.036	0.82	0.93
TEMRA CD8	PRKAR1A	9.1	-0.19	9.50E-05	0.0063
TEMRA CD8	PRKAR1B	3.3	0.23	0.019	0.15
TEMRA CD8	PRKAR2A	4.6	-0.03	0.51	0.77
TEMRA CD8	PRKAR2A-AS1	0.88	-0.056	0.74	0.9
TEMRA CD8	PRKAR2B	0.6	-0.3	0.25	0.55
TEMRA CD8	PRKCA	2.8	0.045	0.81	0.93
TEMRA CD8	PRKCB	9.7	0.034	0.41	0.7
TEMRA CD8	PRKCD	6.3	0.11	0.072	0.3
TEMRA CD8	PRKCE	3.1	0.019	0.8	0.92
TEMRA CD8	PRKCH	10	-0.13	0.0051	0.074
TEMRA CD8	PRKCI	5.5	-0.17	0.0027	0.051
TEMRA CD8	PRKCQ	8	-0.017	0.69	0.87
TEMRA CD8	PRKCQ-AS1	6.3	0.13	0.091	0.34
TEMRA CD8	PRKCSH	5.3	0.013	0.81	0.93
TEMRA CD8	PRKCZ	4	0.024	0.78	0.92
TEMRA CD8	PRKD2	7	0.038	0.44	0.72
TEMRA CD8	PRKD3	6.4	-0.21	0.00062	0.021
TEMRA CD8	PRKDC	7.2	0.053	0.3	0.6
TEMRA CD8	PRKG2	0.83	0.11	0.75	0.9
TEMRA CD8	PRKRA	5.7	-0.076	0.093	0.34
TEMRA CD8	PRKRIP1	0.62	-0.068	0.64	0.85
TEMRA CD8	PRKRIR	7.4	-0.12	0.0074	0.09
TEMRA CD8	PRKX	7.3	-0.023	0.75	0.9
TEMRA CD8	PRKXP1	4.6	0.32	0.0099	0.11
TEMRA CD8	PRMT1	6.4	0.038	0.42	0.71
TEMRA CD8	PRMT2	8.6	0.16	0.11	0.38
TEMRA CD8	PRMT3	4.5	-0.015	0.78	0.92
TEMRA CD8	PRMT5	4.5	0.09	0.08	0.32
TEMRA CD8	PRMT6	4.9	-0.062	0.3	0.61
TEMRA CD8	PRMT7	5.8	0.036	0.43	0.71
TEMRA CD8	PRMT9	4.8	-0.053	0.32	0.63
TEMRA CD8	PRNP	7.1	-0.13	0.13	0.4
TEMRA CD8	PROB1	1.1	0.055	0.72	0.88
TEMRA CD8	PROCA1	1.1	0.08	0.6	0.83
TEMRA CD8	PROCR	2.4	0.031	0.84	0.94
TEMRA CD8	PROK2	3.4	0.17	0.66	0.85
TEMRA CD8	PRORSD1P	2.3	-0.075	0.49	0.76
TEMRA CD8	PROSC	7.1	-0.024	0.57	0.81
TEMRA CD8	PROSER1	6.4	-0.05	0.32	0.62
TEMRA CD8	PROSER3	3.2	-0.052	0.44	0.72
TEMRA CD8	PROX2	0.58	0.027	0.89	0.96
TEMRA CD8	PRPF18	6.2	-0.038	0.29	0.6
TEMRA CD8	PRPF19	3.7	0.15	0.034	0.2
TEMRA CD8	PRPF3	7	6.50E-05	1	1
TEMRA CD8	PRPF31	6.8	-0.029	0.4	0.69
TEMRA CD8	PRPF38A	6.8	-0.1	0.0012	0.031
TEMRA CD8	PRPF38B	7.1	0.057	0.12	0.39
TEMRA CD8	PRPF39	6.3	-0.024	0.62	0.83
TEMRA CD8	PRPF4	5.7	-0.043	0.26	0.57
TEMRA CD8	PRPF40A	7.9	0.063	0.019	0.15
TEMRA CD8	PRPF40B	1.7	0.11	0.4	0.69
TEMRA CD8	PRPF4B	6.8	-0.00021	1	1
TEMRA CD8	PRPF6	7.5	-0.012	0.7	0.88
TEMRA CD8	PRPF8	8.8	-0.032	0.63	0.84
TEMRA CD8	PRPS1	5.5	0.07	0.18	0.47
TEMRA CD8	PRPS2	5	0.0099	0.88	0.96
TEMRA CD8	PRPSAP1	6	-0.039	0.27	0.58
TEMRA CD8	PRPSAP2	5.3	-0.0054	0.91	0.97
TEMRA CD8	PRR11	2.4	0.14	0.28	0.58
TEMRA CD8	PRR12	1.2	-0.045	0.7	0.87
TEMRA CD8	PRR13	8.2	0.097	0.02	0.15
TEMRA CD8	PRR14	4.7	0.028	0.57	0.81
TEMRA CD8	PRR14L	6.4	0.093	0.16	0.45
TEMRA CD8	PRR29	1.9	-0.017	0.88	0.96
TEMRA CD8	PRR29-AS1	0.15	0.17	0.52	0.78
TEMRA CD8	PRR3	3	-0.073	0.36	0.66
TEMRA CD8	PRR34-AS1	0.3	0.19	0.4	0.69
TEMRA CD8	PRR5	5.9	0.045	0.55	0.8
TEMRA CD8	PRR5L	7.2	-0.19	0.016	0.14
TEMRA CD8	PRR7	3.3	-0.056	0.65	0.85
TEMRA CD8	PRR7-AS1	0.59	0.23	0.23	0.54
TEMRA CD8	PRRC1	6.3	-0.096	0.04	0.22
TEMRA CD8	PRRC2A	3.4	0.08	0.35	0.65
TEMRA CD8	PRRC2B	6.7	-0.019	0.77	0.91
TEMRA CD8	PRRC2C	8	0.077	0.023	0.16
TEMRA CD8	PRRT2	0.5	-0.018	0.94	0.98
TEMRA CD8	PRRT3	3.1	-0.11	0.28	0.58
TEMRA CD8	PRSS21	2.4	-0.76	0.019	0.15
TEMRA CD8	PRSS23	7.4	-0.14	0.4	0.69
TEMRA CD8	PRSS30P	3.1	-0.31	0.21	0.52
TEMRA CD8	PRSS36	1	0.17	0.24	0.55
TEMRA CD8	PRSS53	1.2	0.14	0.27	0.58
TEMRA CD8	PRSS57	0.99	-0.85	0.091	0.34
TEMRA CD8	PRTFDC1	0.13	0.39	0.13	0.4
TEMRA CD8	PRUNE	6	-0.052	0.17	0.46
TEMRA CD8	PRX	-0.11	-0.69	0.018	0.15
TEMRA CD8	PSAP	9.6	-0.0016	0.97	0.99
TEMRA CD8	PSAT1	4.5	0.29	0.0043	0.067
TEMRA CD8	PSD2	0.13	-0.76	0.021	0.16
TEMRA CD8	PSD4	7.4	0.01	0.89	0.96
TEMRA CD8	PSEN1	6.8	-0.011	0.8	0.92
TEMRA CD8	PSEN2	3.3	0.03	0.8	0.92
TEMRA CD8	PSENEN	5.1	0.068	0.22	0.52
TEMRA CD8	PSIP1	7.4	-0.019	0.63	0.84
TEMRA CD8	PSKH1	5.3	-0.11	0.1	0.37
TEMRA CD8	PSMA1	7.3	0.092	0.0087	0.099
TEMRA CD8	PSMA2	7.4	0.14	0.0015	0.036
TEMRA CD8	PSMA3	7	0.086	0.016	0.14
TEMRA CD8	PSMA3-AS1	6.1	0.12	0.013	0.12
TEMRA CD8	PSMA4	7.3	0.15	0.00068	0.023
TEMRA CD8	PSMA5	7.5	0.14	0.00037	0.015
TEMRA CD8	PSMA6	7.5	0.24	1.20E-06	0.00024
TEMRA CD8	PSMA7	8.3	0.097	0.034	0.2
TEMRA CD8	PSMA8	1.3	0.058	0.83	0.93
TEMRA CD8	PSMB1	7.6	0.062	0.093	0.34
TEMRA CD8	PSMB10	8.1	0.043	0.48	0.75
TEMRA CD8	PSMB2	7.3	0.065	0.13	0.4
TEMRA CD8	PSMB3	7.1	0.15	0.0062	0.082
TEMRA CD8	PSMB4	5.6	0.1	0.049	0.25
TEMRA CD8	PSMB5	4.9	0.093	0.06	0.27
TEMRA CD8	PSMB6	6.9	0.11	0.024	0.17
TEMRA CD8	PSMB7	5.4	0.039	0.36	0.66
TEMRA CD8	PSMB8	8.5	0.2	5.50E-06	0.00076
TEMRA CD8	PSMB8-AS1	5.7	-0.042	0.39	0.68
TEMRA CD8	PSMB9	8.7	0.16	0.0029	0.054
TEMRA CD8	PSMC1	6.7	0.098	0.0016	0.037
TEMRA CD8	PSMC2	7.2	0.079	0.013	0.12
TEMRA CD8	PSMC3	6.8	0.077	0.064	0.28
TEMRA CD8	PSMC3IP	1.8	0.055	0.64	0.84
TEMRA CD8	PSMC4	6.9	0.056	0.14	0.42
TEMRA CD8	PSMC5	7.5	0.079	0.012	0.12
TEMRA CD8	PSMC6	6.5	0.042	0.2	0.5
TEMRA CD8	PSMD1	7.3	0.071	0.023	0.17
TEMRA CD8	PSMD10	5.9	0.02	0.61	0.83
TEMRA CD8	PSMD11	7.1	0.049	0.079	0.32
TEMRA CD8	PSMD12	6.1	-0.0035	0.92	0.97
TEMRA CD8	PSMD13	7.6	0.04	0.2	0.5
TEMRA CD8	PSMD14	6.2	0.18	3.80E-05	0.0034
TEMRA CD8	PSMD2	8.5	0.046	0.11	0.37
TEMRA CD8	PSMD3	6.2	0.077	0.023	0.17
TEMRA CD8	PSMD4	7.5	0.063	0.1	0.36
TEMRA CD8	PSMD5	6.3	-0.041	0.32	0.62
TEMRA CD8	PSMD5-AS1	5.9	0.2	0.3	0.61
TEMRA CD8	PSMD6	6.7	0.035	0.25	0.56
TEMRA CD8	PSMD6-AS2	5.3	-0.022	0.83	0.93
TEMRA CD8	PSMD7	7.1	0.084	0.0091	0.1
TEMRA CD8	PSMD8	7	0.047	0.22	0.53
TEMRA CD8	PSMD9	6.2	0.11	0.011	0.11
TEMRA CD8	PSME1	9.2	0.28	4.60E-07	9.70E-05
TEMRA CD8	PSME2	8.2	0.41	1.30E-08	5.70E-06
TEMRA CD8	PSME3	7.7	0.036	0.22	0.53
TEMRA CD8	PSME4	5	0.016	0.81	0.93
TEMRA CD8	PSMF1	7.1	-0.0053	0.85	0.94
TEMRA CD8	PSMG1	4.6	0.05	0.31	0.62
TEMRA CD8	PSMG2	6.2	0.036	0.24	0.55
TEMRA CD8	PSMG3	4.5	0.063	0.23	0.53
TEMRA CD8	PSMG3-AS1	3	-0.019	0.84	0.94
TEMRA CD8	PSMG4	3.4	0.099	0.21	0.51
TEMRA CD8	PSPC1	6.3	-0.037	0.26	0.57
TEMRA CD8	PSPH	2.5	0.021	0.84	0.94
TEMRA CD8	PSRC1	1.5	0.28	0.098	0.35
TEMRA CD8	PSTK	2.8	-0.18	0.041	0.23
TEMRA CD8	PSTPIP1	7.4	-0.089	0.17	0.46
TEMRA CD8	PSTPIP2	5.7	0.036	0.77	0.91
TEMRA CD8	PTAFR	0.78	0.1	0.6	0.83
TEMRA CD8	PTAR1	4.1	-0.045	0.6	0.82
TEMRA CD8	PTBP1	7.9	-0.049	0.23	0.53
TEMRA CD8	PTBP2	3.8	-0.058	0.51	0.77
TEMRA CD8	PTBP3	7.6	-0.11	0.1	0.36
TEMRA CD8	PTCD2	3.3	0.038	0.62	0.84
TEMRA CD8	PTCD3	7.5	0.0075	0.84	0.94
TEMRA CD8	PTCH1	5.5	-0.078	0.41	0.7
TEMRA CD8	PTCH2	0.023	-0.029	0.89	0.96
TEMRA CD8	PTDSS1	6.5	-0.048	0.21	0.51
TEMRA CD8	PTDSS2	3.8	0.0096	0.88	0.96
TEMRA CD8	PTEN	7	0.032	0.4	0.69
TEMRA CD8	PTER	5.2	-0.0038	0.95	0.98
TEMRA CD8	PTGDR	7.1	-0.13	0.31	0.62
TEMRA CD8	PTGDS	3.3	-0.13	0.59	0.82
TEMRA CD8	PTGER2	8	0.2	0.0025	0.049
TEMRA CD8	PTGER4	7.6	0.26	0.0045	0.068
TEMRA CD8	PTGES2	6.1	0.045	0.33	0.63
TEMRA CD8	PTGES3	8.1	0.0027	0.93	0.97
TEMRA CD8	PTGR2	1.9	0.04	0.8	0.92
TEMRA CD8	PTGS1	-0.0046	0.11	0.79	0.92
TEMRA CD8	PTK2	0.74	-0.66	0.16	0.45
TEMRA CD8	PTK2B	8.2	0.015	0.7	0.88
TEMRA CD8	PTK7	1	-0.11	0.76	0.91
TEMRA CD8	PTMA	9	0.026	0.64	0.85
TEMRA CD8	PTMS	3.6	0.39	0.0058	0.079
TEMRA CD8	PTOV1	4.2	0.02	0.74	0.9
TEMRA CD8	PTOV1-AS1	2.5	0.093	0.24	0.55
TEMRA CD8	PTOV1-AS2	1	0.36	0.0037	0.061
TEMRA CD8	PTP4A1	7	-0.11	0.038	0.22
TEMRA CD8	PTP4A2	10	0.034	0.39	0.69
TEMRA CD8	PTP4A3	3.8	0.26	0.28	0.59
TEMRA CD8	PTPDC1	2.8	-0.16	0.2	0.5
TEMRA CD8	PTPMT1	4.9	0.043	0.35	0.65
TEMRA CD8	PTPN1	6.6	0.078	0.035	0.21
TEMRA CD8	PTPN11	6.8	-0.039	0.32	0.62
TEMRA CD8	PTPN12	4.8	0.046	0.63	0.84
TEMRA CD8	PTPN18	7.6	0.042	0.58	0.81
TEMRA CD8	PTPN2	6.7	0.0077	0.84	0.94
TEMRA CD8	PTPN20	-0.29	-0.31	0.47	0.75
TEMRA CD8	PTPN22	8.6	-0.11	0.057	0.27
TEMRA CD8	PTPN23	4.1	-0.0044	0.95	0.98
TEMRA CD8	PTPN4	8.6	-0.0053	0.89	0.96
TEMRA CD8	PTPN6	8.9	0.04	0.51	0.77
TEMRA CD8	PTPN7	8.1	0.15	0.0083	0.097
TEMRA CD8	PTPN9	6.4	0.1	0.022	0.16
TEMRA CD8	PTPRA	7.7	0.0057	0.9	0.97
TEMRA CD8	PTPRB	-0.13	0.36	0.48	0.75
TEMRA CD8	PTPRC	12	0.0091	0.83	0.94
TEMRA CD8	PTPRCAP	9.3	0.03	0.67	0.86
TEMRA CD8	PTPRE	7	-0.017	0.71	0.88
TEMRA CD8	PTPRJ	6.9	-0.028	0.69	0.87
TEMRA CD8	PTPRK	1.3	0.12	0.79	0.92
TEMRA CD8	PTPRM	5.5	-0.17	0.45	0.73
TEMRA CD8	PTPRN2	2.7	-0.18	0.32	0.62
TEMRA CD8	PTRH1	4.1	0.08	0.39	0.68
TEMRA CD8	PTRH2	3.9	0.11	0.049	0.25
TEMRA CD8	PTRHD1	4.1	-0.018	0.82	0.93
TEMRA CD8	PTS	3.2	-0.013	0.83	0.93
TEMRA CD8	PTTG1	4.8	0.29	0.0014	0.036
TEMRA CD8	PTTG1IP	7.1	-0.067	0.047	0.24
TEMRA CD8	PUF60	7.8	0.014	0.73	0.89
TEMRA CD8	PUM1	8	-0.044	0.23	0.53
TEMRA CD8	PUM2	6.8	-0.047	0.29	0.6
TEMRA CD8	PURA	5	0.06	0.26	0.57
TEMRA CD8	PURB	4.5	0.025	0.67	0.86
TEMRA CD8	PUS1	4	0.15	0.016	0.14
TEMRA CD8	PUS10	3.9	-0.053	0.45	0.73
TEMRA CD8	PUS3	3.9	0.12	0.038	0.22
TEMRA CD8	PUS7	3.7	0.082	0.33	0.64
TEMRA CD8	PUS7L	5.8	-0.01	0.81	0.93
TEMRA CD8	PUSL1	3	-0.074	0.39	0.69
TEMRA CD8	PVR	0.72	0.68	0.023	0.17
TEMRA CD8	PVRIG	7.4	-0.0051	0.94	0.98
TEMRA CD8	PVRL3	0.58	-0.047	0.83	0.94
TEMRA CD8	PVT1	3.3	0.64	0.00013	0.008
TEMRA CD8	PWAR5	0.79	-0.022	0.91	0.97
TEMRA CD8	PWARSN	3.6	0.0077	0.94	0.98
TEMRA CD8	PWP1	6.5	0.067	0.1	0.36
TEMRA CD8	PWP2	4.8	-0.067	0.34	0.64
TEMRA CD8	PWWP2A	6	-0.046	0.23	0.54
TEMRA CD8	PWWP2B	2.6	-0.15	0.15	0.44
TEMRA CD8	PXDN	0.27	0.22	0.66	0.85
TEMRA CD8	PXK	6	0.067	0.12	0.39
TEMRA CD8	PXMP2	2.7	0.13	0.12	0.39
TEMRA CD8	PXMP4	4.2	-0.035	0.53	0.78
TEMRA CD8	PXN	8.5	0.1	0.053	0.26
TEMRA CD8	PXN-AS1	0.68	0.4	0.00022	0.011
TEMRA CD8	PXYLP1	5.1	0.13	0.11	0.38
TEMRA CD8	PYCARD	4	0.18	0.024	0.17
TEMRA CD8	PYCARD-AS1	1.1	0.31	0.02	0.15
TEMRA CD8	PYCR2	6.4	0.00077	0.98	0.99
TEMRA CD8	PYCRL	3.7	-0.083	0.23	0.53
TEMRA CD8	PYGB	6.8	-0.089	0.047	0.24
TEMRA CD8	PYGM	1	0.083	0.57	0.81
TEMRA CD8	PYGO2	6.4	-0.052	0.19	0.49
TEMRA CD8	PYHIN1	8.8	-0.15	0.0096	0.1
TEMRA CD8	PYROXD1	5.4	-0.091	0.092	0.34
TEMRA CD8	PYROXD2	3.8	0.047	0.73	0.89
TEMRA CD8	PZP	4	-0.015	0.94	0.98
TEMRA CD8	QARS	6.8	-0.026	0.36	0.66
TEMRA CD8	QDPR	5.3	0.044	0.35	0.65
TEMRA CD8	QKI	5.9	0.085	0.15	0.43
TEMRA CD8	QPCTL	2.2	0.1	0.26	0.57
TEMRA CD8	QPRT	1.5	0.32	0.032	0.2
TEMRA CD8	QRICH1	6.8	0.057	0.1	0.36
TEMRA CD8	QRICH2	1.1	-0.072	0.7	0.87
TEMRA CD8	QRSL1	5.3	0.043	0.35	0.65
TEMRA CD8	QSER1	2.6	0.097	0.35	0.65
TEMRA CD8	QSOX1	3.9	0.086	0.19	0.48
TEMRA CD8	QSOX2	2.7	-0.17	0.059	0.27
TEMRA CD8	QTRT1	5.3	0.027	0.61	0.83
TEMRA CD8	QTRTD1	4.8	-0.0057	0.92	0.97
TEMRA CD8	R3HCC1	5.8	0.026	0.54	0.79
TEMRA CD8	R3HCC1L	5.9	0.0049	0.91	0.97
TEMRA CD8	R3HDM1	5.2	0.03	0.51	0.77
TEMRA CD8	R3HDM2	5.3	-0.0069	0.89	0.96
TEMRA CD8	R3HDM4	6.4	-0.022	0.76	0.9
TEMRA CD8	RAB10	8.1	-0.044	0.18	0.48
TEMRA CD8	RAB11A	7.1	0.0057	0.88	0.96
TEMRA CD8	RAB11B	5.8	-0.048	0.42	0.71
TEMRA CD8	RAB11B-AS1	1.3	0.074	0.52	0.78
TEMRA CD8	RAB11FIP1	5.8	-0.093	0.24	0.54
TEMRA CD8	RAB11FIP2	5	-0.12	0.012	0.12
TEMRA CD8	RAB11FIP3	4.6	0.045	0.49	0.75
TEMRA CD8	RAB11FIP4	6.7	-0.32	2.10E-07	5.10E-05
TEMRA CD8	RAB11FIP5	5.6	0.22	0.17	0.46
TEMRA CD8	RAB12	1.6	-0.08	0.65	0.85
TEMRA CD8	RAB14	7.6	-0.021	0.56	0.8
TEMRA CD8	RAB15	3.7	-0.013	0.96	0.99
TEMRA CD8	RAB18	7	0.027	0.52	0.78
TEMRA CD8	RAB19	1.1	-0.13	0.47	0.74
TEMRA CD8	RAB1A	6.9	0.017	0.59	0.82
TEMRA CD8	RAB1B	4.1	0.16	0.034	0.2
TEMRA CD8	RAB21	6.2	0.0035	0.93	0.98
TEMRA CD8	RAB22A	7	-0.0047	0.91	0.97
TEMRA CD8	RAB23	2	-0.36	0.014	0.13
TEMRA CD8	RAB24	5.6	0.082	0.19	0.49
TEMRA CD8	RAB26	0.62	0.25	0.17	0.46
TEMRA CD8	RAB27A	7.7	-0.0046	0.93	0.97
TEMRA CD8	RAB27B	3.9	-0.098	0.52	0.78
TEMRA CD8	RAB28	5	-0.015	0.71	0.88
TEMRA CD8	RAB29	8.3	0.072	0.034	0.2
TEMRA CD8	RAB2A	7	-0.074	0.043	0.23
TEMRA CD8	RAB2B	4.7	-0.029	0.59	0.82
TEMRA CD8	RAB30	3.1	0.034	0.7	0.88
TEMRA CD8	RAB30-AS1	3.2	-0.05	0.62	0.83
TEMRA CD8	RAB33A	4.1	0.2	0.0035	0.06
TEMRA CD8	RAB33B	4.3	-0.2	0.0019	0.041
TEMRA CD8	RAB34	1.6	1.1	0.0005	0.018
TEMRA CD8	RAB35	4.9	0.15	0.02	0.16
TEMRA CD8	RAB36	1.4	0.22	0.35	0.66
TEMRA CD8	RAB37	8	-0.12	0.036	0.21
TEMRA CD8	RAB38	1.5	0.095	0.62	0.84
TEMRA CD8	RAB39B	4.3	-0.16	0.013	0.12
TEMRA CD8	RAB3A	0.43	-0.15	0.31	0.62
TEMRA CD8	RAB3D	2.7	-0.13	0.25	0.55
TEMRA CD8	RAB3GAP1	3.7	-0.072	0.65	0.85
TEMRA CD8	RAB3GAP2	6.9	0.029	0.53	0.79
TEMRA CD8	RAB3IP	4.1	-0.086	0.37	0.67
TEMRA CD8	RAB40B	2.8	0.098	0.28	0.59
TEMRA CD8	RAB40C	4.7	-0.11	0.066	0.29
TEMRA CD8	RAB4A	5.3	0.03	0.47	0.74
TEMRA CD8	RAB5A	6	-0.035	0.32	0.63
TEMRA CD8	RAB5B	7.2	-0.072	0.088	0.33
TEMRA CD8	RAB5C	5.5	0.017	0.83	0.93
TEMRA CD8	RAB6A	8.1	-0.14	0.00024	0.012
TEMRA CD8	RAB6B	0.91	0.12	0.57	0.81
TEMRA CD8	RAB7A	8.1	-0.02	0.52	0.78
TEMRA CD8	RAB8A	7.9	0.071	0.13	0.4
TEMRA CD8	RAB8B	8.1	-0.084	0.2	0.5
TEMRA CD8	RAB9A	5.8	0.021	0.69	0.87
TEMRA CD8	RABAC1	6.2	0.1	0.12	0.39
TEMRA CD8	RABEP1	7.4	-0.012	0.75	0.9
TEMRA CD8	RABEP2	4.2	0.023	0.7	0.88
TEMRA CD8	RABEPK	4.6	0.027	0.53	0.78
TEMRA CD8	RABGAP1	6.4	-0.013	0.77	0.91
TEMRA CD8	RABGAP1L	8	-0.052	0.39	0.68
TEMRA CD8	RABGEF1	5.7	-0.056	0.13	0.41
TEMRA CD8	RABGGTA	5.5	0.034	0.43	0.72
TEMRA CD8	RABGGTB	4.6	0.12	0.019	0.15
TEMRA CD8	RABIF	5.5	-0.053	0.2	0.49
TEMRA CD8	RABL2A	3.7	-0.095	0.12	0.39
TEMRA CD8	RABL2B	5.4	-0.017	0.68	0.87
TEMRA CD8	RABL3	5.8	0.044	0.36	0.66
TEMRA CD8	RABL6	5.1	0.15	0.0084	0.097
TEMRA CD8	RAC1	7.3	0.029	0.49	0.76
TEMRA CD8	RAC2	9.5	0.052	0.26	0.57
TEMRA CD8	RACGAP1	5.2	0.074	0.34	0.64
TEMRA CD8	RAD1	5.1	-0.066	0.11	0.39
TEMRA CD8	RAD17	6.3	-0.11	0.018	0.15
TEMRA CD8	RAD18	4.3	-0.084	0.15	0.43
TEMRA CD8	RAD21	7.5	-0.039	0.22	0.53
TEMRA CD8	RAD23A	6.8	0.021	0.64	0.84
TEMRA CD8	RAD23B	5	0.073	0.38	0.68
TEMRA CD8	RAD50	7.1	0.059	0.14	0.42
TEMRA CD8	RAD51	2.5	0.26	0.089	0.34
TEMRA CD8	RAD51-AS1	5.6	0.0067	0.93	0.97
TEMRA CD8	RAD51AP1	1.5	0.32	0.074	0.31
TEMRA CD8	RAD51B	4.2	-0.077	0.21	0.51
TEMRA CD8	RAD51C	4.9	-0.039	0.51	0.77
TEMRA CD8	RAD51D	4.7	-0.0088	0.86	0.95
TEMRA CD8	RAD52	4.2	0.077	0.33	0.63
TEMRA CD8	RAD54B	2.3	0.29	0.013	0.12
TEMRA CD8	RAD54L	1.7	0.25	0.16	0.45
TEMRA CD8	RAD54L2	6	0.0037	0.95	0.98
TEMRA CD8	RAD9A	4.2	0.11	0.091	0.34
TEMRA CD8	RAD9B	0.56	0.027	0.89	0.96
TEMRA CD8	RAE1	6.5	0.082	0.0063	0.083
TEMRA CD8	RAF1	7.5	-0.084	0.008	0.095
TEMRA CD8	RAG1	0.18	-0.44	0.24	0.54
TEMRA CD8	RAI1	3.6	-0.13	0.29	0.6
TEMRA CD8	RALA	5.9	-0.018	0.69	0.87
TEMRA CD8	RALB	6.1	0.019	0.67	0.86
TEMRA CD8	RALBP1	5.8	-0.082	0.058	0.27
TEMRA CD8	RALGAPA1	6.1	-0.063	0.35	0.65
TEMRA CD8	RALGAPA1P	0.16	0.25	0.15	0.44
TEMRA CD8	RALGAPA2	5.3	-0.11	0.12	0.4
TEMRA CD8	RALGAPB	7	0.016	0.75	0.9
TEMRA CD8	RALGDS	8.4	-0.17	0.0022	0.045
TEMRA CD8	RALGPS1	3.7	0.16	0.059	0.27
TEMRA CD8	RALGPS2	0.88	-1.1	0.025	0.17
TEMRA CD8	RALY	7.7	-0.01	0.81	0.93
TEMRA CD8	RALY-AS1	0.13	-0.63	0.00037	0.015
TEMRA CD8	RAMP1	0.41	0.57	0.13	0.4
TEMRA CD8	RAN	8.3	0.12	0.00021	0.011
TEMRA CD8	RANBP1	5.9	0.051	0.34	0.64
TEMRA CD8	RANBP10	5.1	-0.055	0.27	0.58
TEMRA CD8	RANBP2	7.3	-0.026	0.69	0.87
TEMRA CD8	RANBP3	3.3	0.068	0.34	0.64
TEMRA CD8	RANBP6	5.3	-0.11	0.089	0.34
TEMRA CD8	RANBP9	4.8	0.048	0.4	0.69
TEMRA CD8	RANGAP1	6	-0.049	0.21	0.51
TEMRA CD8	RANGRF	0.048	0.072	0.66	0.85
TEMRA CD8	RAP1A	5.4	0.05	0.37	0.67
TEMRA CD8	RAP1B	9.3	0.0078	0.86	0.95
TEMRA CD8	RAP1GAP2	6.5	0.12	0.26	0.57
TEMRA CD8	RAP1GDS1	6	0.13	0.025	0.17
TEMRA CD8	RAP2A	6	0.0088	0.94	0.98
TEMRA CD8	RAP2B	6.8	-0.083	0.16	0.45
TEMRA CD8	RAP2C	5.6	-0.079	0.1	0.36
TEMRA CD8	RAP2C-AS1	1.4	0.057	0.67	0.86
TEMRA CD8	RAPGEF1	7.9	0.11	0.087	0.33
TEMRA CD8	RAPGEF2	2.7	0.059	0.7	0.88
TEMRA CD8	RAPGEF6	7	-0.047	0.51	0.77
TEMRA CD8	RAPGEFL1	1.1	0.23	0.14	0.42
TEMRA CD8	RARA	3.6	0.022	0.82	0.93
TEMRA CD8	RARG	3.8	0.097	0.43	0.71
TEMRA CD8	RARRES3	7.7	0.1	0.073	0.3
TEMRA CD8	RARS	5.9	0.045	0.29	0.59
TEMRA CD8	RARS2	6.2	-0.015	0.66	0.86
TEMRA CD8	RASA1	5.4	0.039	0.52	0.77
TEMRA CD8	RASA2	7.7	0.033	0.43	0.71
TEMRA CD8	RASA3	8.9	-0.084	0.13	0.41
TEMRA CD8	RASA4CP	2.6	0.15	0.077	0.31
TEMRA CD8	RASAL3	9	-0.0041	0.93	0.98
TEMRA CD8	RASGEF1A	5.4	-0.052	0.65	0.85
TEMRA CD8	RASGEF1B	2.1	-0.36	0.017	0.14
TEMRA CD8	RASGRF2	3.2	0.048	0.87	0.96
TEMRA CD8	RASGRP1	8.4	-0.08	0.11	0.38
TEMRA CD8	RASGRP2	7.7	0.11	0.016	0.14
TEMRA CD8	RASGRP3	3.3	0.35	0.019	0.15
TEMRA CD8	RASSF1	8.2	-0.013	0.85	0.94
TEMRA CD8	RASSF1-AS1	2.8	-0.11	0.4	0.69
TEMRA CD8	RASSF2	6.6	-0.07	0.56	0.8
TEMRA CD8	RASSF3	2.8	0.19	0.12	0.4
TEMRA CD8	RASSF4	4.4	-0.3	0.075	0.31
TEMRA CD8	RASSF5	9.7	-0.12	0.00036	0.015
TEMRA CD8	RASSF7	6.2	0.064	0.3	0.61
TEMRA CD8	RAVER1	5.3	-0.11	0.075	0.31
TEMRA CD8	RAVER2	2	-0.29	0.098	0.35
TEMRA CD8	RB1	6.7	-0.05	0.4	0.69
TEMRA CD8	RB1CC1	7.5	-0.074	0.063	0.28
TEMRA CD8	RBAK	5	0.016	0.79	0.92
TEMRA CD8	RBBP4	7.9	0.065	0.06	0.27
TEMRA CD8	RBBP5	6.2	-0.023	0.62	0.84
TEMRA CD8	RBBP6	6.7	0.051	0.17	0.46
TEMRA CD8	RBBP7	8	0.013	0.65	0.85
TEMRA CD8	RBBP8	3.2	0.35	0.024	0.17
TEMRA CD8	RBBP9	4.4	-0.15	0.03	0.19
TEMRA CD8	RBCK1	7.3	0.055	0.38	0.68
TEMRA CD8	RBFA	3.8	0.08	0.18	0.47
TEMRA CD8	RBFOX3	-0.14	-0.44	0.2	0.5
TEMRA CD8	RBKS	2.1	-0.15	0.12	0.39
TEMRA CD8	RBL1	6.4	0.056	0.34	0.65
TEMRA CD8	RBL2	10	-0.097	0.068	0.29
TEMRA CD8	RBM10	5.8	0.061	0.24	0.55
TEMRA CD8	RBM12	6.1	0.034	0.5	0.77
TEMRA CD8	RBM12B	5.2	-0.053	0.44	0.72
TEMRA CD8	RBM12B-AS1	0.17	-0.15	0.49	0.75
TEMRA CD8	RBM14	6.9	-0.076	0.031	0.19
TEMRA CD8	RBM15	5.4	-0.033	0.55	0.79
TEMRA CD8	RBM15B	6.4	-0.079	0.039	0.22
TEMRA CD8	RBM17	7.2	0.0038	0.9	0.97
TEMRA CD8	RBM18	6.1	-0.041	0.34	0.64
TEMRA CD8	RBM19	5.9	-0.055	0.21	0.52
TEMRA CD8	RBM22	6.8	-0.043	0.12	0.39
TEMRA CD8	RBM23	7.1	-0.047	0.21	0.51
TEMRA CD8	RBM25	7.6	0.035	0.3	0.6
TEMRA CD8	RBM26	6.1	0.029	0.45	0.73
TEMRA CD8	RBM26-AS1	1.6	-0.11	0.57	0.81
TEMRA CD8	RBM27	6.4	0.086	0.045	0.24
TEMRA CD8	RBM28	5.3	0.034	0.45	0.73
TEMRA CD8	RBM3	7.8	0.11	0.049	0.25
TEMRA CD8	RBM33	6.4	-0.023	0.62	0.84
TEMRA CD8	RBM34	6.8	0.063	0.1	0.36
TEMRA CD8	RBM38	7.1	-0.18	0.0066	0.085
TEMRA CD8	RBM39	9.1	-0.027	0.4	0.69
TEMRA CD8	RBM4	6.4	-0.038	0.24	0.55
TEMRA CD8	RBM41	5.1	-0.01	0.82	0.93
TEMRA CD8	RBM42	6	-0.015	0.77	0.91
TEMRA CD8	RBM43	2.9	0.07	0.55	0.79
TEMRA CD8	RBM44	1.3	0.084	0.69	0.87
TEMRA CD8	RBM45	4.3	0.2	0.00031	0.014
TEMRA CD8	RBM48	6.2	-0.05	0.27	0.58
TEMRA CD8	RBM4B	5	-0.13	0.0066	0.086
TEMRA CD8	RBM5	7.6	0.014	0.69	0.87
TEMRA CD8	RBM5-AS1	3.1	-0.059	0.58	0.81
TEMRA CD8	RBM6	7.8	-0.0017	0.97	0.99
TEMRA CD8	RBM7	5.6	-0.03	0.65	0.85
TEMRA CD8	RBM8A	7.2	0.067	0.036	0.21
TEMRA CD8	RBMS1	7.3	-0.02	0.55	0.79
TEMRA CD8	RBMS2	2	-0.061	0.76	0.91
TEMRA CD8	RBMX	8.2	0.016	0.65	0.85
TEMRA CD8	RBMX2	3.6	0.12	0.045	0.24
TEMRA CD8	RBMXL1	4.1	-0.042	0.51	0.77
TEMRA CD8	RBPJ	6.2	0.036	0.43	0.71
TEMRA CD8	RBPMS	0.17	0.27	0.17	0.46
TEMRA CD8	RBSN	5.8	-0.006	0.91	0.97
TEMRA CD8	RBX1	6.7	0.11	0.031	0.19
TEMRA CD8	RC3H1	6.6	-0.13	0.043	0.23
TEMRA CD8	RC3H2	6.8	-0.057	0.15	0.43
TEMRA CD8	RCAN1	5.3	0.00013	1	1
TEMRA CD8	RCAN2	4.5	0.53	0.038	0.22
TEMRA CD8	RCAN3	4.2	0.031	0.93	0.98
TEMRA CD8	RCBTB1	4.8	-0.021	0.76	0.91
TEMRA CD8	RCBTB2	6.6	0.095	0.32	0.63
TEMRA CD8	RCC1	4	0.12	0.092	0.34
TEMRA CD8	RCC2	6.4	0.18	0.098	0.35
TEMRA CD8	RCCD1	2.7	0.025	0.79	0.92
TEMRA CD8	RCE1	4.9	-0.084	0.058	0.27
TEMRA CD8	RCHY1	5.5	-0.041	0.43	0.71
TEMRA CD8	RCL1	4.5	0.021	0.73	0.89
TEMRA CD8	RCN1	5.1	0.19	0.082	0.32
TEMRA CD8	RCN2	6.6	-0.015	0.66	0.85
TEMRA CD8	RCN3	0.0088	-0.32	0.22	0.52
TEMRA CD8	RCOR1	2.8	-0.037	0.66	0.85
TEMRA CD8	RCOR3	6	-0.15	0.00048	0.018
TEMRA CD8	RCSD1	8.2	-0.0087	0.78	0.92
TEMRA CD8	RDH10	3.6	-0.14	0.22	0.52
TEMRA CD8	RDH11	7	0.09	0.012	0.12
TEMRA CD8	RDH13	5.1	0.015	0.82	0.93
TEMRA CD8	RDH14	2.6	-0.00061	0.99	1
TEMRA CD8	RDH5	2.4	0.17	0.076	0.31
TEMRA CD8	RDM1	1.1	-0.069	0.69	0.87
TEMRA CD8	RDX	4.7	0.014	0.79	0.92
TEMRA CD8	REC8	5.4	0.95	6.00E-10	3.90E-07
TEMRA CD8	RECK	5.4	-0.19	0.0061	0.081
TEMRA CD8	RECQL	7.5	0.043	0.32	0.63
TEMRA CD8	RECQL4	3	0.024	0.83	0.93
TEMRA CD8	RECQL5	5.3	0.043	0.41	0.7
TEMRA CD8	REEP3	4.8	0.075	0.25	0.56
TEMRA CD8	REEP4	5.2	-0.031	0.64	0.84
TEMRA CD8	REEP5	7.8	0.074	0.053	0.26
TEMRA CD8	REEP6	1.4	-0.23	0.11	0.37
TEMRA CD8	REL	6.4	-0.18	0.0039	0.063
TEMRA CD8	RELA	6.5	0.016	0.64	0.84
TEMRA CD8	RELB	3.9	-0.084	0.55	0.8
TEMRA CD8	RELL1	4	-0.15	0.042	0.23
TEMRA CD8	RELL2	3.6	0.11	0.11	0.37
TEMRA CD8	RELT	3.5	-0.0048	0.95	0.98
TEMRA CD8	RENBP	0.82	0.24	0.26	0.57
TEMRA CD8	REPIN1	5.9	-0.092	0.063	0.28
TEMRA CD8	REPS1	6.3	-0.031	0.4	0.69
TEMRA CD8	RER1	7.4	0.06	0.036	0.21
TEMRA CD8	RERE	4.4	0.097	0.28	0.58
TEMRA CD8	REREP3	-0.34	0.67	0.12	0.39
TEMRA CD8	REST	7.7	0.026	0.38	0.67
TEMRA CD8	RETSAT	5.1	0.16	0.047	0.24
TEMRA CD8	REV1	6	-0.11	0.01	0.11
TEMRA CD8	REV3L	6.4	-0.052	0.26	0.57
TEMRA CD8	REXO1	3.9	0.023	0.81	0.93
TEMRA CD8	REXO2	5.6	0.044	0.3	0.6
TEMRA CD8	REXO4	5.1	0.0068	0.87	0.95
TEMRA CD8	RFC1	6.3	-0.01	0.73	0.89
TEMRA CD8	RFC2	4.9	-0.016	0.77	0.91
TEMRA CD8	RFC3	3.4	-0.11	0.18	0.47
TEMRA CD8	RFC4	5	0.056	0.3	0.6
TEMRA CD8	RFC5	4.8	-0.033	0.44	0.72
TEMRA CD8	RFESD	0.63	0.1	0.51	0.77
TEMRA CD8	RFFL	3.8	-0.096	0.12	0.39
TEMRA CD8	RFK	5	-0.09	0.065	0.29
TEMRA CD8	RFNG	3.8	0.029	0.67	0.86
TEMRA CD8	RFT1	5	0.03	0.48	0.75
TEMRA CD8	RFTN1	7.6	-0.05	0.36	0.66
TEMRA CD8	RFWD2	6.4	-0.025	0.45	0.73
TEMRA CD8	RFWD3	6	0.02	0.68	0.86
TEMRA CD8	RFX1	1.5	-0.1	0.36	0.66
TEMRA CD8	RFX2	0.58	0.02	0.95	0.98
TEMRA CD8	RFX3	4.3	0.078	0.25	0.55
TEMRA CD8	RFX3-AS1	1.6	0.45	0.001	0.029
TEMRA CD8	RFX5	6.5	0.029	0.48	0.75
TEMRA CD8	RFX7	4.6	-0.012	0.86	0.95
TEMRA CD8	RFXANK	4.3	0.17	0.011	0.11
TEMRA CD8	RFXAP	3.8	-0.1	0.1	0.36
TEMRA CD8	RGCC	4.7	-0.42	0.05	0.25
TEMRA CD8	RGL1	0.85	-0.35	0.15	0.44
TEMRA CD8	RGL2	6.2	-0.044	0.35	0.65
TEMRA CD8	RGL4	5.2	0.045	0.48	0.75
TEMRA CD8	RGMB	0.66	-0.39	0.33	0.63
TEMRA CD8	RGP1	3.1	-0.034	0.63	0.84
TEMRA CD8	RGS1	5.5	0.55	0.085	0.33
TEMRA CD8	RGS10	5.2	0.14	0.27	0.58
TEMRA CD8	RGS12	3.2	0.14	0.15	0.44
TEMRA CD8	RGS14	7.2	-0.0018	0.97	0.99
TEMRA CD8	RGS19	6.4	0.14	0.019	0.15
TEMRA CD8	RGS2	4.9	-0.2	0.35	0.65
TEMRA CD8	RGS3	6.7	-0.054	0.4	0.69
TEMRA CD8	RGS5	1.8	-0.0037	0.97	0.99
TEMRA CD8	RGS9	4.9	0.065	0.64	0.85
TEMRA CD8	RHBDD1	5.2	-0.018	0.71	0.88
TEMRA CD8	RHBDD2	6.5	-0.014	0.73	0.89
TEMRA CD8	RHBDD3	3.9	0.1	0.16	0.45
TEMRA CD8	RHBDF2	7	0.02	0.76	0.91
TEMRA CD8	RHD	3.1	-0.13	0.2	0.5
TEMRA CD8	RHEB	6.2	0.044	0.27	0.58
TEMRA CD8	RHEBL1	3.3	-0.028	0.72	0.89
TEMRA CD8	RHNO1	5.6	0.024	0.6	0.82
TEMRA CD8	RHOA	9.6	0.041	0.27	0.58
TEMRA CD8	RHOB	1.8	-0.24	0.2	0.5
TEMRA CD8	RHOBTB2	4.7	-0.062	0.28	0.59
TEMRA CD8	RHOBTB3	1.9	-1.1	0.00043	0.017
TEMRA CD8	RHOC	6	-0.041	0.71	0.88
TEMRA CD8	RHOF	2.3	-0.065	0.52	0.78
TEMRA CD8	RHOG	6.9	-0.08	0.069	0.29
TEMRA CD8	RHOH	7.8	0.015	0.85	0.94
TEMRA CD8	RHOQ	3.7	-0.17	0.04	0.22
TEMRA CD8	RHOT1	6.2	0.001	0.98	0.99
TEMRA CD8	RHOT2	7.9	-0.02	0.68	0.87
TEMRA CD8	RHOU	3.8	0.64	0.00031	0.014
TEMRA CD8	RHPN1	2.6	-0.17	0.4	0.69
TEMRA CD8	RIBC1	0.24	0.15	0.47	0.74
TEMRA CD8	RIC1	5.4	-0.15	0.041	0.23
TEMRA CD8	RIC3	2.9	-0.11	0.57	0.8
TEMRA CD8	RIC8A	7.2	-0.015	0.61	0.83
TEMRA CD8	RIC8B	4.4	-0.0072	0.89	0.96
TEMRA CD8	RICTOR	6.6	-0.02	0.75	0.9
TEMRA CD8	RIF1	7.4	-0.03	0.48	0.75
TEMRA CD8	RILP	0.73	-0.13	0.37	0.67
TEMRA CD8	RILPL1	1.9	-0.041	0.69	0.87
TEMRA CD8	RILPL2	5.5	0.21	0.0056	0.077
TEMRA CD8	RIMBP3	1.5	-0.085	0.6	0.83
TEMRA CD8	RIMKLB	3.5	-0.32	0.0067	0.086
TEMRA CD8	RIMS3	1.8	-0.094	0.55	0.79
TEMRA CD8	RIN1	0.51	0.0013	1	1
TEMRA CD8	RIN3	5.6	-0.21	0.016	0.14
TEMRA CD8	RING1	3.6	0.0069	0.91	0.97
TEMRA CD8	RINL	5.8	0.061	0.18	0.47
TEMRA CD8	RINT1	5.4	-0.015	0.76	0.91
TEMRA CD8	RIOK1	5.9	0.094	0.01	0.11
TEMRA CD8	RIOK2	5.7	0.0056	0.9	0.96
TEMRA CD8	RIOK3	7.1	-0.03	0.46	0.73
TEMRA CD8	RIPK1	6.8	-0.0058	0.87	0.96
TEMRA CD8	RIPK2	5.2	-0.14	0.02	0.15
TEMRA CD8	RIPK3	5.9	0.11	0.017	0.14
TEMRA CD8	RIT1	4.7	0.0084	0.89	0.96
TEMRA CD8	RITA1	4.8	-0.088	0.12	0.4
TEMRA CD8	RLF	6.2	0.034	0.43	0.72
TEMRA CD8	RLIM	5.4	-0.15	0.0088	0.1
TEMRA CD8	RLN1	0.75	0.24	0.29	0.6
TEMRA CD8	RLN2	0.73	-0.046	0.8	0.92
TEMRA CD8	RLN3	0.96	-0.39	0.018	0.15
TEMRA CD8	RLTPR	5.9	0.066	0.45	0.73
TEMRA CD8	RMDN1	5.9	0.019	0.59	0.82
TEMRA CD8	RMDN2	2.9	-0.043	0.66	0.85
TEMRA CD8	RMDN3	6.2	0.0062	0.88	0.96
TEMRA CD8	RMI1	4	-0.13	0.062	0.28
TEMRA CD8	RMI2	1.3	0.5	0.063	0.28
TEMRA CD8	RMND1	4.7	0.012	0.78	0.92
TEMRA CD8	RMND5A	6.9	-0.084	0.043	0.23
TEMRA CD8	RMND5B	4.5	0.026	0.77	0.91
TEMRA CD8	RN7SK	0.83	0.078	0.65	0.85
TEMRA CD8	RN7SL1	4.9	0.049	0.73	0.89
TEMRA CD8	RN7SL2	4.8	0.072	0.63	0.84
TEMRA CD8	RNA18S5	2.6	-0.16	0.42	0.71
TEMRA CD8	RNA28S5	0.18	-0.047	0.83	0.93
TEMRA CD8	RNA45S5	3.1	-0.29	0.14	0.42
TEMRA CD8	RNASE6	0.99	-0.006	0.98	0.99
TEMRA CD8	RNASEH1	5.7	-0.034	0.3	0.6
TEMRA CD8	RNASEH1-AS1	1.8	0.088	0.4	0.69
TEMRA CD8	RNASEH2A	4.4	0.072	0.17	0.46
TEMRA CD8	RNASEH2B	6.5	0.13	0.0036	0.06
TEMRA CD8	RNASEH2B-AS1	1.4	-0.31	0.013	0.12
TEMRA CD8	RNASEH2C	5.8	-0.031	0.52	0.78
TEMRA CD8	RNASEK	1.3	0.089	0.42	0.7
TEMRA CD8	RNASEL	6	0.02	0.71	0.88
TEMRA CD8	RNASET2	6.6	0.13	0.053	0.26
TEMRA CD8	RNF10	8.3	-0.0079	0.78	0.92
TEMRA CD8	RNF103	4.2	-0.14	0.024	0.17
TEMRA CD8	RNF11	5.9	-0.04	0.44	0.72
TEMRA CD8	RNF111	6.3	-0.057	0.16	0.46
TEMRA CD8	RNF113A	6.1	-0.021	0.58	0.82
TEMRA CD8	RNF114	7.5	-0.03	0.29	0.59
TEMRA CD8	RNF115	5.8	-0.0012	0.98	0.99
TEMRA CD8	RNF121	3.3	0.11	0.12	0.39
TEMRA CD8	RNF122	0.095	-0.12	0.59	0.82
TEMRA CD8	RNF123	6.1	-0.04	0.33	0.64
TEMRA CD8	RNF125	7.5	0.0059	0.88	0.96
TEMRA CD8	RNF126	6.4	-0.039	0.52	0.77
TEMRA CD8	RNF13	6.6	0.0091	0.79	0.92
TEMRA CD8	RNF130	5.3	-0.18	0.14	0.42
TEMRA CD8	RNF135	4.3	0.19	0.005	0.073
TEMRA CD8	RNF138	6.3	-0.068	0.18	0.47
TEMRA CD8	RNF139	7.1	-0.06	0.19	0.49
TEMRA CD8	RNF139-AS1	2.2	-0.1	0.37	0.67
TEMRA CD8	RNF14	6.4	0.022	0.57	0.81
TEMRA CD8	RNF141	4.5	-0.055	0.36	0.66
TEMRA CD8	RNF144A	5	0.015	0.85	0.94
TEMRA CD8	RNF144A-AS1	0.82	0.33	0.13	0.41
TEMRA CD8	RNF144B	0.77	-0.32	0.3	0.6
TEMRA CD8	RNF145	4.8	0.35	0.0035	0.059
TEMRA CD8	RNF146	5.4	-0.046	0.47	0.75
TEMRA CD8	RNF149	8.2	0.073	0.11	0.37
TEMRA CD8	RNF157	5.1	0.44	0.00068	0.023
TEMRA CD8	RNF157-AS1	0.47	-0.11	0.68	0.86
TEMRA CD8	RNF166	8.6	-0.13	0.044	0.23
TEMRA CD8	RNF167	6.1	0.25	0.00011	0.0068
TEMRA CD8	RNF168	6.4	-0.073	0.11	0.38
TEMRA CD8	RNF169	4.4	-0.058	0.49	0.76
TEMRA CD8	RNF170	4.8	0.033	0.48	0.75
TEMRA CD8	RNF181	5.9	0.12	0.0081	0.095
TEMRA CD8	RNF185	6.1	-0.062	0.11	0.37
TEMRA CD8	RNF187	7	0.0023	0.96	0.99
TEMRA CD8	RNF19A	7.8	-0.12	0.088	0.33
TEMRA CD8	RNF19B	5.6	-0.045	0.35	0.65
TEMRA CD8	RNF2	4.9	-0.13	0.081	0.32
TEMRA CD8	RNF20	6.7	0.0082	0.79	0.92
TEMRA CD8	RNF207	0.93	0.49	0.043	0.23
TEMRA CD8	RNF212	0.17	0.51	0.1	0.36
TEMRA CD8	RNF213	9.7	0.22	0.003	0.054
TEMRA CD8	RNF214	4.1	-0.069	0.28	0.59
TEMRA CD8	RNF216	7.6	-0.073	0.055	0.26
TEMRA CD8	RNF216P1	5.3	-0.11	0.014	0.13
TEMRA CD8	RNF219	4.7	0.048	0.34	0.65
TEMRA CD8	RNF220	6.7	0.0097	0.75	0.9
TEMRA CD8	RNF24	4.2	-0.13	0.14	0.42
TEMRA CD8	RNF25	5	0.0096	0.81	0.93
TEMRA CD8	RNF26	5.9	-0.11	0.024	0.17
TEMRA CD8	RNF31	6.4	0.23	2.20E-05	0.0023
TEMRA CD8	RNF32	0.88	0.16	0.28	0.59
TEMRA CD8	RNF34	7.5	0.065	0.03	0.19
TEMRA CD8	RNF38	6.7	-0.059	0.2	0.5
TEMRA CD8	RNF4	8	-0.017	0.57	0.81
TEMRA CD8	RNF40	7	-0.072	0.078	0.31
TEMRA CD8	RNF41	5.9	-0.029	0.38	0.68
TEMRA CD8	RNF43	3	-0.1	0.33	0.63
TEMRA CD8	RNF44	4.1	0.2	0.015	0.13
TEMRA CD8	RNF5	6.1	0.021	0.6	0.83
TEMRA CD8	RNF6	7.2	-0.029	0.48	0.75
TEMRA CD8	RNF7	6.1	0.028	0.42	0.71
TEMRA CD8	RNF8	5.2	0.047	0.35	0.65
TEMRA CD8	RNFT1	6	-0.065	0.13	0.4
TEMRA CD8	RNFT2	0.72	-0.0089	0.97	0.99
TEMRA CD8	RNGTT	6.3	-0.027	0.53	0.78
TEMRA CD8	RNH1	7.2	-0.048	0.35	0.65
TEMRA CD8	RNLS	2.4	-0.055	0.58	0.81
TEMRA CD8	RNMT	5.7	0.018	0.68	0.86
TEMRA CD8	RNMTL1	4.9	0.081	0.054	0.26
TEMRA CD8	RNPC3	5.9	-0.029	0.57	0.81
TEMRA CD8	RNPEP	6	-0.065	0.16	0.45
TEMRA CD8	RNPEPL1	7.9	0.011	0.85	0.94
TEMRA CD8	RNPS1	8.3	-0.025	0.46	0.73
TEMRA CD8	RNU2-2P	0.61	0.19	0.33	0.64
TEMRA CD8	RNU4ATAC	0.055	0.076	0.76	0.9
TEMRA CD8	RNVU1-14	1.3	0.0076	0.96	0.99
TEMRA CD8	RNVU1-15	0.071	-0.42	0.096	0.35
TEMRA CD8	RNVU1-19	0.71	0.032	0.89	0.96
TEMRA CD8	ROBO3	2.6	-0.016	0.93	0.98
TEMRA CD8	ROCK1	8.3	-0.042	0.14	0.42
TEMRA CD8	ROCK2	6.3	0.022	0.6	0.82
TEMRA CD8	ROGDI	2.5	-0.038	0.71	0.88
TEMRA CD8	ROMO1	5.2	0.2	0.017	0.14
TEMRA CD8	ROPN1L	2	0.55	0.00013	0.0078
TEMRA CD8	RORA	7.2	0.086	0.26	0.57
TEMRA CD8	RORA-AS1	5.4	0.048	0.65	0.85
TEMRA CD8	RORB	-0.013	-0.3	0.5	0.76
TEMRA CD8	RORC	0.45	-0.55	0.24	0.55
TEMRA CD8	RP2	5.2	-0.098	0.14	0.42
TEMRA CD8	RP9	4.1	0.023	0.66	0.85
TEMRA CD8	RP9P	0.48	-0.52	0.014	0.13
TEMRA CD8	RPA1	7.6	0.037	0.42	0.7
TEMRA CD8	RPA2	8	0.048	0.28	0.59
TEMRA CD8	RPA3	5.2	0.12	0.019	0.15
TEMRA CD8	RPA4	0.48	0.13	0.52	0.78
TEMRA CD8	RPAIN	5.7	0.019	0.64	0.85
TEMRA CD8	RPAP1	5.5	-0.041	0.34	0.64
TEMRA CD8	RPAP2	6	-0.0029	0.94	0.98
TEMRA CD8	RPAP3	6.2	-0.058	0.22	0.52
TEMRA CD8	RPARP-AS1	3.3	-0.11	0.1	0.36
TEMRA CD8	RPE	5.6	0.17	0.012	0.12
TEMRA CD8	RPF1	5.8	0.057	0.18	0.47
TEMRA CD8	RPF2	4.6	0.16	0.0047	0.07
TEMRA CD8	RPGR	4.2	-0.19	0.0012	0.032
TEMRA CD8	RPGRIP1L	2.8	-0.07	0.47	0.75
TEMRA CD8	RPH3AL	2.4	0.2	0.11	0.38
TEMRA CD8	RPIA	5.7	0.052	0.25	0.56
TEMRA CD8	RPL10	9.1	0.025	0.66	0.85
TEMRA CD8	RPL10A	7.3	0.16	0.0096	0.1
TEMRA CD8	RPL11	7	0.14	0.04	0.22
TEMRA CD8	RPL12	6.8	0.15	0.068	0.29
TEMRA CD8	RPL13	8.9	0.035	0.66	0.86
TEMRA CD8	RPL13A	9	0.093	0.16	0.46
TEMRA CD8	RPL13AP5	0.42	0.021	0.89	0.96
TEMRA CD8	RPL13P5	1	0.26	0.027	0.18
TEMRA CD8	RPL14	7.5	0.081	0.27	0.58
TEMRA CD8	RPL15	9.4	0.0087	0.84	0.94
TEMRA CD8	RPL17	0.99	0.21	0.081	0.32
TEMRA CD8	RPL18	7.5	0.043	0.49	0.76
TEMRA CD8	RPL18A	8.1	0.081	0.27	0.58
TEMRA CD8	RPL19	8.7	0.085	0.14	0.42
TEMRA CD8	RPL21	9.6	0.038	0.58	0.81
TEMRA CD8	RPL21P44	1.3	0.018	0.9	0.97
TEMRA CD8	RPL22	5.9	0.14	0.027	0.18
TEMRA CD8	RPL22L1	3	0.16	0.072	0.3
TEMRA CD8	RPL23	7	0.33	0.00036	0.015
TEMRA CD8	RPL23A	9.1	0.11	0.061	0.28
TEMRA CD8	RPL23AP53	2.8	-0.24	0.034	0.2
TEMRA CD8	RPL23AP64	0.72	0.0028	0.98	0.99
TEMRA CD8	RPL23AP7	3.4	-0.051	0.49	0.76
TEMRA CD8	RPL23AP82	3.1	-0.041	0.58	0.82
TEMRA CD8	RPL24	6.8	0.13	0.044	0.23
TEMRA CD8	RPL26	7	0.16	0.017	0.14
TEMRA CD8	RPL26L1	3.5	0.15	0.027	0.18
TEMRA CD8	RPL27	7.2	0.11	0.087	0.33
TEMRA CD8	RPL27A	8.6	0.085	0.22	0.52
TEMRA CD8	RPL28	6.2	0.11	0.19	0.48
TEMRA CD8	RPL29	7.1	0.078	0.2	0.49
TEMRA CD8	RPL3	10	0.019	0.74	0.9
TEMRA CD8	RPL30	7.7	0.085	0.23	0.54
TEMRA CD8	RPL31	8.2	0.2	0.011	0.11
TEMRA CD8	RPL32	7.9	0.1	0.17	0.47
TEMRA CD8	RPL32P3	3.9	0.066	0.32	0.62
TEMRA CD8	RPL34	7.8	0.15	0.043	0.23
TEMRA CD8	RPL35	7.1	0.13	0.068	0.29
TEMRA CD8	RPL35A	7.1	0.12	0.1	0.36
TEMRA CD8	RPL36	7.2	0.16	0.04	0.22
TEMRA CD8	RPL36A	2	0.15	0.21	0.51
TEMRA CD8	RPL36AL	7.6	0.11	0.044	0.23
TEMRA CD8	RPL37	7.4	0.15	0.076	0.31
TEMRA CD8	RPL37A	7	0.16	0.044	0.24
TEMRA CD8	RPL38	6.9	0.13	0.055	0.26
TEMRA CD8	RPL39	7	0.1	0.2	0.5
TEMRA CD8	RPL39L	3.1	0.096	0.3	0.61
TEMRA CD8	RPL4	8.5	0.12	0.03	0.19
TEMRA CD8	RPL41	7.3	0.077	0.23	0.53
TEMRA CD8	RPL5	8.4	0.065	0.24	0.55
TEMRA CD8	RPL6	7.4	0.12	0.032	0.2
TEMRA CD8	RPL7	9	0.077	0.19	0.49
TEMRA CD8	RPL7A	7.4	0.084	0.14	0.43
TEMRA CD8	RPL7L1	6.5	0.043	0.19	0.48
TEMRA CD8	RPL8	8.6	0.086	0.21	0.51
TEMRA CD8	RPL9	8	0.057	0.38	0.68
TEMRA CD8	RPLP0	8	0.11	0.13	0.41
TEMRA CD8	RPLP1	8	0.11	0.16	0.45
TEMRA CD8	RPLP2	7.4	0.049	0.58	0.81
TEMRA CD8	RPN1	8.4	0.023	0.48	0.75
TEMRA CD8	RPN2	8.7	0.038	0.23	0.54
TEMRA CD8	RPP14	5.4	0.038	0.26	0.57
TEMRA CD8	RPP25	2	-0.06	0.67	0.86
TEMRA CD8	RPP25L	4.1	0.06	0.35	0.65
TEMRA CD8	RPP30	5.3	0.043	0.22	0.52
TEMRA CD8	RPP38	5.2	0.071	0.14	0.42
TEMRA CD8	RPP40	2.6	0.087	0.34	0.65
TEMRA CD8	RPRD1A	4.9	-0.029	0.59	0.82
TEMRA CD8	RPRD1B	4.3	-0.037	0.65	0.85
TEMRA CD8	RPRD2	6.6	-0.049	0.31	0.62
TEMRA CD8	RPS11	7.6	0.11	0.054	0.26
TEMRA CD8	RPS12	7.1	0.12	0.15	0.43
TEMRA CD8	RPS13	7.4	0.079	0.2	0.5
TEMRA CD8	RPS14	9.1	0.037	0.6	0.82
TEMRA CD8	RPS14P3	0.16	0.23	0.26	0.57
TEMRA CD8	RPS15	7.8	0.076	0.27	0.57
TEMRA CD8	RPS15A	7.8	0.099	0.16	0.45
TEMRA CD8	RPS15AP10	0.88	0.076	0.64	0.85
TEMRA CD8	RPS16	7.1	0.034	0.63	0.84
TEMRA CD8	RPS16P5	0.9	-0.23	0.21	0.51
TEMRA CD8	RPS17	6.6	0.14	0.047	0.24
TEMRA CD8	RPS18	9.1	0.12	0.071	0.3
TEMRA CD8	RPS19	9.4	0.16	0.027	0.18
TEMRA CD8	RPS19BP1	5.9	0.016	0.79	0.92
TEMRA CD8	RPS2	9.3	0.033	0.64	0.84
TEMRA CD8	RPS20	7.8	0.13	0.064	0.28
TEMRA CD8	RPS21	6.3	0.078	0.37	0.67
TEMRA CD8	RPS23	7.8	0.074	0.26	0.57
TEMRA CD8	RPS24	6.7	0.19	0.0026	0.05
TEMRA CD8	RPS25	8.2	0.15	0.055	0.26
TEMRA CD8	RPS26	6.6	0.059	0.47	0.74
TEMRA CD8	RPS27	9.4	0.098	0.22	0.52
TEMRA CD8	RPS27A	7.3	0.077	0.27	0.58
TEMRA CD8	RPS27L	6.1	0.11	0.08	0.32
TEMRA CD8	RPS28	6.3	0.058	0.53	0.78
TEMRA CD8	RPS29	7.8	0.13	0.17	0.46
TEMRA CD8	RPS2P32	0.44	-0.24	0.23	0.53
TEMRA CD8	RPS3	9.4	0.016	0.79	0.92
TEMRA CD8	RPS3A	9	-0.09	0.33	0.64
TEMRA CD8	RPS4X	8	0.16	0.011	0.11
TEMRA CD8	RPS5	6.9	0.04	0.54	0.79
TEMRA CD8	RPS6	9.3	0.11	0.099	0.36
TEMRA CD8	RPS6KA1	8.7	0.073	0.13	0.41
TEMRA CD8	RPS6KA2	2	-0.22	0.16	0.45
TEMRA CD8	RPS6KA3	7.2	0.04	0.46	0.73
TEMRA CD8	RPS6KA4	4.5	0.069	0.32	0.62
TEMRA CD8	RPS6KA5	5.6	-0.11	0.075	0.31
TEMRA CD8	RPS6KB1	6.5	-0.062	0.14	0.41
TEMRA CD8	RPS6KB2	6.3	0.018	0.65	0.85
TEMRA CD8	RPS6KC1	5.6	-0.1	0.058	0.27
TEMRA CD8	RPS7	7.5	0.082	0.18	0.47
TEMRA CD8	RPS8	7.3	0.12	0.05	0.25
TEMRA CD8	RPS9	7	0.073	0.28	0.59
TEMRA CD8	RPSA	7.5	0.14	0.036	0.21
TEMRA CD8	RPSAP58	2	-0.26	0.3	0.6
TEMRA CD8	RPTOR	5.4	0.12	0.31	0.62
TEMRA CD8	RPUSD1	5.2	-0.057	0.35	0.65
TEMRA CD8	RPUSD2	4.8	-0.0054	0.91	0.97
TEMRA CD8	RPUSD3	5.6	0.052	0.18	0.48
TEMRA CD8	RPUSD4	4.8	0.026	0.55	0.8
TEMRA CD8	RQCD1	5	0.14	0.043	0.23
TEMRA CD8	RRAGA	6.8	0.037	0.3	0.61
TEMRA CD8	RRAGB	4.5	0.053	0.31	0.62
TEMRA CD8	RRAGC	3.9	0.14	0.022	0.16
TEMRA CD8	RRAS	3.2	0.13	0.17	0.46
TEMRA CD8	RRAS2	6.2	0.048	0.55	0.79
TEMRA CD8	RRBP1	5.4	0.082	0.28	0.59
TEMRA CD8	RREB1	4	-0.04	0.63	0.84
TEMRA CD8	RRM1	6.4	0.061	0.29	0.6
TEMRA CD8	RRM2	4.3	0.79	0.0037	0.061
TEMRA CD8	RRM2B	5.3	-0.19	0.0024	0.048
TEMRA CD8	RRN3	7	-0.066	0.097	0.35
TEMRA CD8	RRN3P1	4.6	-0.077	0.37	0.67
TEMRA CD8	RRN3P2	5.9	-0.093	0.22	0.53
TEMRA CD8	RRN3P3	4.1	-0.029	0.65	0.85
TEMRA CD8	RRNAD1	3.1	0.13	0.1	0.36
TEMRA CD8	RRP1	5.3	0.0081	0.84	0.94
TEMRA CD8	RRP12	4.4	0.052	0.55	0.8
TEMRA CD8	RRP15	3.6	0.058	0.39	0.68
TEMRA CD8	RRP1B	6.9	-0.0075	0.83	0.93
TEMRA CD8	RRP36	6.2	0.051	0.11	0.38
TEMRA CD8	RRP7A	6.2	-0.058	0.5	0.76
TEMRA CD8	RRP7BP	4.5	0.069	0.36	0.66
TEMRA CD8	RRP8	5	-0.026	0.56	0.8
TEMRA CD8	RRP9	5	0.0052	0.9	0.96
TEMRA CD8	RRS1	3.5	0.24	0.0032	0.057
TEMRA CD8	RSAD1	6.8	-0.04	0.16	0.45
TEMRA CD8	RSAD2	7.2	1.7	4.40E-12	7.80E-09
TEMRA CD8	RSBN1	6.4	-0.0067	0.85	0.94
TEMRA CD8	RSBN1L	4.3	0.032	0.57	0.81
TEMRA CD8	RSC1A1	2	0.00041	1	1
TEMRA CD8	RSF1	6.2	0.02	0.58	0.81
TEMRA CD8	RSG1	1.3	-0.32	0.0085	0.098
TEMRA CD8	RSL1D1	7.4	0.1	0.02	0.16
TEMRA CD8	RSL24D1	6.6	0.0033	0.93	0.98
TEMRA CD8	RSPH3	2.9	-0.17	0.056	0.27
TEMRA CD8	RSPH9	0.53	0.0088	0.96	0.99
TEMRA CD8	RSPRY1	6.3	0.087	0.021	0.16
TEMRA CD8	RSRC1	4.5	0.17	0.0097	0.11
TEMRA CD8	RSRC2	6.9	-0.015	0.73	0.89
TEMRA CD8	RSRP1	8.4	-0.078	0.16	0.44
TEMRA CD8	RSU1	7.8	0.02	0.62	0.83
TEMRA CD8	RTCA	5.8	0.042	0.29	0.59
TEMRA CD8	RTCA-AS1	0.49	-0.088	0.65	0.85
TEMRA CD8	RTCB	7	0.0027	0.93	0.97
TEMRA CD8	RTF1	6.1	0.034	0.38	0.68
TEMRA CD8	RTFDC1	7.2	0.048	0.14	0.41
TEMRA CD8	RTKN	1.2	-0.061	0.8	0.93
TEMRA CD8	RTKN2	2.5	-2.1	0.00017	0.0094
TEMRA CD8	RTN3	6.3	-0.061	0.24	0.55
TEMRA CD8	RTN4	6.3	0.063	0.25	0.55
TEMRA CD8	RTN4IP1	3.4	-0.039	0.61	0.83
TEMRA CD8	RTN4R	2.9	-0.32	0.053	0.26
TEMRA CD8	RTP4	4.9	0.26	0.003	0.054
TEMRA CD8	RTTN	4.9	-0.14	0.038	0.22
TEMRA CD8	RUFY1	6.3	-0.0026	0.94	0.98
TEMRA CD8	RUFY2	4.8	-0.048	0.42	0.71
TEMRA CD8	RUFY3	4.6	-0.078	0.26	0.57
TEMRA CD8	RUFY4	0.44	0.25	0.37	0.67
TEMRA CD8	RUNDC1	5.9	-0.034	0.35	0.65
TEMRA CD8	RUNDC3B	0.98	-0.32	0.27	0.57
TEMRA CD8	RUNX1	6.1	-0.22	0.0017	0.038
TEMRA CD8	RUNX1-IT1	3.9	-0.16	0.19	0.49
TEMRA CD8	RUNX2	4.5	0.55	0.03	0.19
TEMRA CD8	RUNX3	9.1	0.007	0.92	0.97
TEMRA CD8	RUSC1	4.3	0.1	0.056	0.27
TEMRA CD8	RUVBL1	6.2	0.16	0.0014	0.036
TEMRA CD8	RUVBL2	5.7	-0.0079	0.86	0.95
TEMRA CD8	RWDD1	5.5	0.16	0.0023	0.047
TEMRA CD8	RWDD2A	2.9	-0.072	0.49	0.76
TEMRA CD8	RWDD2B	4.1	0.091	0.26	0.57
TEMRA CD8	RWDD3	4.2	0.039	0.5	0.77
TEMRA CD8	RWDD4	4.7	-0.033	0.44	0.73
TEMRA CD8	RXRA	3.3	0.12	0.23	0.54
TEMRA CD8	RXRB	4.9	0.068	0.17	0.46
TEMRA CD8	RYBP	2.9	0.015	0.88	0.96
TEMRA CD8	RYK	5.6	-0.12	0.006	0.08
TEMRA CD8	RYR1	3.1	0.35	0.0082	0.096
TEMRA CD8	RYR3	1.6	0.074	0.57	0.81
TEMRA CD8	S100A10	8	0.12	0.05	0.25
TEMRA CD8	S100A11	6.9	0.3	0.00024	0.012
TEMRA CD8	S100A13	0.031	0.067	0.71	0.88
TEMRA CD8	S100A4	9.1	0.33	0.00041	0.016
TEMRA CD8	S100A6	7.9	0.27	0.00076	0.024
TEMRA CD8	S100B	3.6	-0.17	0.79	0.92
TEMRA CD8	S100PBP	5.8	0.043	0.41	0.7
TEMRA CD8	S1PR1	9.2	0.046	0.52	0.78
TEMRA CD8	S1PR2	2.6	-0.00094	0.99	1
TEMRA CD8	S1PR4	8.3	-0.047	0.44	0.72
TEMRA CD8	S1PR5	9.3	-0.2	0.02	0.15
TEMRA CD8	SAAL1	4.6	0.13	0.0026	0.05
TEMRA CD8	SAC3D1	2.4	-0.056	0.59	0.82
TEMRA CD8	SACM1L	7.3	-0.14	0.0065	0.084
TEMRA CD8	SACS	4.7	-0.016	0.85	0.95
TEMRA CD8	SAE1	6.9	0.08	0.073	0.3
TEMRA CD8	SAFB	7.9	-0.072	0.017	0.14
TEMRA CD8	SAFB2	6.9	-0.066	0.048	0.24
TEMRA CD8	SALL2	0.25	-0.12	0.65	0.85
TEMRA CD8	SAMD1	2.1	0.25	0.12	0.4
TEMRA CD8	SAMD10	4.2	0.23	0.0012	0.032
TEMRA CD8	SAMD12	0.23	-0.47	0.22	0.53
TEMRA CD8	SAMD3	9	-0.0042	0.91	0.97
TEMRA CD8	SAMD4B	4.8	-0.018	0.73	0.89
TEMRA CD8	SAMD8	4.9	-0.05	0.4	0.69
TEMRA CD8	SAMD9	8	0.17	0.013	0.12
TEMRA CD8	SAMD9L	7.9	0.37	3.40E-05	0.0031
TEMRA CD8	SAMHD1	9	0.18	8.00E-05	0.0056
TEMRA CD8	SAMM50	6.3	0.031	0.37	0.67
TEMRA CD8	SAMSN1	6.1	-0.46	0.0018	0.041
TEMRA CD8	SAP130	5.3	-0.052	0.43	0.71
TEMRA CD8	SAP18	7.6	0.05	0.17	0.47
TEMRA CD8	SAP25	2	0.064	0.57	0.81
TEMRA CD8	SAP30	4.4	0.31	0.0023	0.046
TEMRA CD8	SAP30BP	7	-0.026	0.38	0.68
TEMRA CD8	SAP30L	4.9	-0.018	0.71	0.88
TEMRA CD8	SAP30L-AS1	2.5	0.034	0.78	0.91
TEMRA CD8	SAPCD2	0.34	0.47	0.13	0.4
TEMRA CD8	SAR1A	6.4	0.0023	0.98	0.99
TEMRA CD8	SAR1B	6	-0.023	0.56	0.8
TEMRA CD8	SARAF	9.8	-0.028	0.62	0.83
TEMRA CD8	SARDH	0.49	-0.75	0.048	0.24
TEMRA CD8	SARM1	3.5	-0.059	0.44	0.72
TEMRA CD8	SARNP	6.6	0.072	0.059	0.27
TEMRA CD8	SARS	8	0.049	0.063	0.28
TEMRA CD8	SARS2	4.6	0.091	0.11	0.37
TEMRA CD8	SART1	6.6	-0.05	0.22	0.53
TEMRA CD8	SART3	7	-0.026	0.33	0.64
TEMRA CD8	SASH3	9.7	-0.046	0.37	0.66
TEMRA CD8	SASS6	3.8	-0.085	0.17	0.46
TEMRA CD8	SAT1	7.2	0.12	0.017	0.14
TEMRA CD8	SAT2	4.6	0.02	0.71	0.88
TEMRA CD8	SATB1	6.4	-0.025	0.87	0.95
TEMRA CD8	SATB1-AS1	2.1	0.17	0.33	0.63
TEMRA CD8	SAV1	4.6	0.037	0.63	0.84
TEMRA CD8	SAYSD1	4.7	-0.068	0.17	0.46
TEMRA CD8	SBDS	6.6	0.052	0.37	0.67
TEMRA CD8	SBDSP1	5.9	0.14	0.074	0.31
TEMRA CD8	SBF1	7.2	0.019	0.8	0.92
TEMRA CD8	SBF2	4	-0.27	0.01	0.11
TEMRA CD8	SBF2-AS1	0.67	-0.2	0.26	0.57
TEMRA CD8	SBK1	6.3	-0.061	0.43	0.71
TEMRA CD8	SBNO1	7.7	-0.028	0.42	0.71
TEMRA CD8	SBNO2	3.4	0.075	0.45	0.73
TEMRA CD8	SBSPON	0.47	0.0097	0.96	0.99
TEMRA CD8	SC5D	4.4	-0.03	0.62	0.84
TEMRA CD8	SCAF1	1.4	0.18	0.092	0.34
TEMRA CD8	SCAF11	8.6	-0.033	0.3	0.61
TEMRA CD8	SCAF4	7	-0.064	0.11	0.37
TEMRA CD8	SCAF8	6.1	-0.034	0.44	0.72
TEMRA CD8	SCAI	3.7	-0.084	0.32	0.62
TEMRA CD8	SCAMP1	6.1	-0.2	9.30E-05	0.0063
TEMRA CD8	SCAMP1-AS1	4.4	0.068	0.27	0.58
TEMRA CD8	SCAMP2	7.7	0.12	0.00094	0.028
TEMRA CD8	SCAMP3	7.1	-0.012	0.65	0.85
TEMRA CD8	SCAMP4	4.5	0.0069	0.94	0.98
TEMRA CD8	SCAND1	5.9	-0.019	0.82	0.93
TEMRA CD8	SCAND2P	5.1	-0.12	0.05	0.25
TEMRA CD8	SCAP	6.7	-0.018	0.68	0.86
TEMRA CD8	SCAPER	6.2	-0.094	0.12	0.4
TEMRA CD8	SCARB1	1.4	-0.12	0.45	0.73
TEMRA CD8	SCARB2	4.7	0.015	0.82	0.93
TEMRA CD8	SCARF2	1.2	-0.22	0.16	0.45
TEMRA CD8	SCARNA1	0.11	0.038	0.87	0.95
TEMRA CD8	SCARNA12	0.42	0.14	0.29	0.6
TEMRA CD8	SCARNA17	3.9	0.26	0.014	0.13
TEMRA CD8	SCARNA5	0.13	0.13	0.49	0.76
TEMRA CD8	SCARNA9	0.33	0.31	0.13	0.41
TEMRA CD8	SCART1	1.3	-0.18	0.39	0.68
TEMRA CD8	SCCPDH	5	0.12	0.17	0.47
TEMRA CD8	SCD	4.2	0.56	0.00011	0.0068
TEMRA CD8	SCD5	3.9	0.12	0.46	0.74
TEMRA CD8	SCFD1	6.6	-0.034	0.34	0.64
TEMRA CD8	SCFD2	5.3	0.045	0.34	0.64
TEMRA CD8	SCIMP	0.41	0.0067	0.98	0.99
TEMRA CD8	SCLT1	5.3	0.099	0.14	0.42
TEMRA CD8	SCMH1	3.7	-0.013	0.86	0.95
TEMRA CD8	SCML1	0.79	-0.46	0.3	0.61
TEMRA CD8	SCML2	0.72	-0.55	0.052	0.26
TEMRA CD8	SCML4	7.2	0.22	0.0029	0.054
TEMRA CD8	SCN8A	1.2	0.26	0.27	0.58
TEMRA CD8	SCNM1	0.56	0.17	0.19	0.49
TEMRA CD8	SCNN1D	0.88	0.14	0.37	0.67
TEMRA CD8	SCO1	4.9	0.049	0.26	0.57
TEMRA CD8	SCOC	5.5	-0.14	0.03	0.19
TEMRA CD8	SCP2	7.8	0.075	0.21	0.51
TEMRA CD8	SCPEP1	4.9	-0.07	0.33	0.63
TEMRA CD8	SCRG1	-0.06	0.21	0.39	0.68
TEMRA CD8	SCRIB	3.6	0.23	0.019	0.15
TEMRA CD8	SCRN1	1.7	-1.1	0.018	0.15
TEMRA CD8	SCRN2	5.9	-0.064	0.26	0.57
TEMRA CD8	SCRN3	3.4	0.15	0.057	0.27
TEMRA CD8	SCUBE3	1.6	0.067	0.71	0.88
TEMRA CD8	SCYL1	6.1	-0.026	0.48	0.75
TEMRA CD8	SCYL2	6.6	-0.078	0.14	0.42
TEMRA CD8	SCYL3	5.5	-0.09	0.044	0.23
TEMRA CD8	SDAD1	6.9	0.037	0.26	0.57
TEMRA CD8	SDC4	-0.14	0.082	0.79	0.92
TEMRA CD8	SDCBP	7.3	-0.18	0.0073	0.09
TEMRA CD8	SDCBP2-AS1	2.8	0.13	0.16	0.45
TEMRA CD8	SDCCAG3	4.4	-0.0038	0.95	0.98
TEMRA CD8	SDCCAG8	4.6	0.049	0.45	0.73
TEMRA CD8	SDE2	6.2	-0.07	0.16	0.46
TEMRA CD8	SDF2	5.9	0.038	0.33	0.64
TEMRA CD8	SDF2L1	5.3	0.25	0.0019	0.041
TEMRA CD8	SDF4	7.1	-0.025	0.6	0.83
TEMRA CD8	SDHA	8.1	-0.021	0.48	0.75
TEMRA CD8	SDHAF1	4.8	0.015	0.79	0.92
TEMRA CD8	SDHAF2	6.2	0.078	0.032	0.2
TEMRA CD8	SDHAF3	4.8	-0.028	0.69	0.87
TEMRA CD8	SDHAF4	2.2	0.14	0.11	0.38
TEMRA CD8	SDHAP1	5.4	-0.024	0.73	0.89
TEMRA CD8	SDHAP2	5.2	-0.14	0.15	0.44
TEMRA CD8	SDHAP3	3.5	-0.013	0.86	0.95
TEMRA CD8	SDHB	6.3	0.079	0.029	0.19
TEMRA CD8	SDHC	5.3	0.29	0.018	0.14
TEMRA CD8	SDHD	7.2	0.027	0.47	0.74
TEMRA CD8	SDR39U1	4.5	0.063	0.24	0.55
TEMRA CD8	SDR42E1	2	-0.42	0.056	0.27
TEMRA CD8	SEC11A	6.9	0.12	0.0025	0.049
TEMRA CD8	SEC11C	6	0.055	0.33	0.64
TEMRA CD8	SEC13	6.6	0.05	0.13	0.4
TEMRA CD8	SEC14L1	5	0.045	0.61	0.83
TEMRA CD8	SEC14L1P1	1.1	0.15	0.33	0.64
TEMRA CD8	SEC14L2	3	0.03	0.81	0.93
TEMRA CD8	SEC16A	7	-0.025	0.73	0.89
TEMRA CD8	SEC22A	5.2	0.067	0.18	0.48
TEMRA CD8	SEC22B	5.7	-0.0058	0.91	0.97
TEMRA CD8	SEC22C	6.1	0.022	0.5	0.76
TEMRA CD8	SEC23A	7	-0.041	0.28	0.59
TEMRA CD8	SEC23B	7.2	-0.037	0.37	0.67
TEMRA CD8	SEC23IP	7.1	0.0031	0.94	0.98
TEMRA CD8	SEC24A	5.8	-0.11	0.058	0.27
TEMRA CD8	SEC24B	6.8	-0.12	0.015	0.13
TEMRA CD8	SEC24B-AS1	0.81	-0.051	0.71	0.88
TEMRA CD8	SEC24C	8.5	-0.048	0.31	0.62
TEMRA CD8	SEC24D	6.4	-0.038	0.48	0.75
TEMRA CD8	SEC31A	8.4	-0.036	0.33	0.64
TEMRA CD8	SEC31B	6.8	0.096	0.16	0.45
TEMRA CD8	SEC61A1	8.3	-0.032	0.43	0.71
TEMRA CD8	SEC61A2	3.7	-0.16	0.033	0.2
TEMRA CD8	SEC61B	6.2	0.049	0.39	0.69
TEMRA CD8	SEC61G	5.3	0.12	0.079	0.32
TEMRA CD8	SEC62	6.6	-0.044	0.31	0.61
TEMRA CD8	SEC63	6.2	-0.029	0.43	0.72
TEMRA CD8	SECISBP2	6.7	-0.024	0.52	0.78
TEMRA CD8	SECISBP2L	5.5	0.021	0.74	0.9
TEMRA CD8	SEH1L	5.4	-0.11	0.048	0.25
TEMRA CD8	SEL1L	7.6	-0.015	0.83	0.93
TEMRA CD8	SEL1L3	7.6	0.00014	1	1
TEMRA CD8	SELK	6.3	0.033	0.55	0.79
TEMRA CD8	SELL	9.5	0.13	0.63	0.84
TEMRA CD8	SELM	3.8	0.038	0.76	0.91
TEMRA CD8	SELO	5.3	-0.01	0.86	0.95
TEMRA CD8	SELP	0.41	0.34	0.37	0.67
TEMRA CD8	SELPLG	9.4	0.079	0.096	0.35
TEMRA CD8	SELT	8	-0.0022	0.95	0.98
TEMRA CD8	SEMA4A	4.5	-0.075	0.7	0.88
TEMRA CD8	SEMA4B	4.7	-0.045	0.46	0.74
TEMRA CD8	SEMA4C	3.4	0.032	0.74	0.9
TEMRA CD8	SEMA4D	8.9	0.11	0.021	0.16
TEMRA CD8	SEMA4F	4.7	-0.045	0.45	0.73
TEMRA CD8	SEMA4G	0.00058	-0.21	0.4	0.69
TEMRA CD8	SEMA6A	1.7	-0.0062	0.96	0.99
TEMRA CD8	SEMA6C	0.14	-0.0073	0.98	0.99
TEMRA CD8	SEMA7A	0.89	-0.12	0.62	0.83
TEMRA CD8	SENCR	1.3	0.22	0.045	0.24
TEMRA CD8	SENP1	5.5	-0.1	0.029	0.19
TEMRA CD8	SENP2	5.3	-0.069	0.16	0.44
TEMRA CD8	SENP3	0.072	0.41	0.017	0.14
TEMRA CD8	SENP5	5.9	-0.044	0.33	0.63
TEMRA CD8	SENP6	7.7	-0.069	0.07	0.3
TEMRA CD8	SENP7	5.7	-0.087	0.11	0.37
TEMRA CD8	SENP8	0.61	-0.057	0.77	0.91
TEMRA CD8	15-Sep	7.9	0.0022	0.95	0.98
TEMRA CD8	SEPHS1	5.7	-0.044	0.2	0.5
TEMRA CD8	SEPHS2	6.8	-0.01	0.79	0.92
TEMRA CD8	SEPN1	3.1	0.089	0.37	0.67
TEMRA CD8	SEPSECS	4.5	-0.066	0.33	0.63
TEMRA CD8	SEPSECS-AS1	2	-0.12	0.18	0.47
TEMRA CD8	1-Sep	8.3	0.14	0.00023	0.011
TEMRA CD8	11-Sep	6.6	-0.07	0.13	0.41
TEMRA CD8	2-Sep	8.8	-0.038	0.31	0.62
TEMRA CD8	4-Sep	1.1	-0.2	0.25	0.55
TEMRA CD8	6-Sep	8.6	0.093	0.057	0.27
TEMRA CD8	7-Sep	9.3	-0.015	0.7	0.88
TEMRA CD8	SEPT7P2	4.8	-0.031	0.54	0.79
TEMRA CD8	8-Sep	2.6	0.18	0.083	0.32
TEMRA CD8	9-Sep	7.6	0.073	0.27	0.58
TEMRA CD8	SEPW1	6.6	0.077	0.16	0.45
TEMRA CD8	SERAC1	3.7	-0.11	0.28	0.59
TEMRA CD8	SERBP1	7.6	0.068	0.04	0.22
TEMRA CD8	SERF2	6.7	0.18	0.019	0.15
TEMRA CD8	SERGEF	5	0.014	0.75	0.9
TEMRA CD8	SERHL2	1.4	0.4	0.00027	0.012
TEMRA CD8	SERINC1	8.7	-0.087	0.024	0.17
TEMRA CD8	SERINC3	8.2	-0.033	0.28	0.59
TEMRA CD8	SERINC4	1.6	-0.062	0.62	0.83
TEMRA CD8	SERINC5	4.6	0.035	0.89	0.96
TEMRA CD8	SERP1	8	-0.075	0.024	0.17
TEMRA CD8	SERPINB1	7.6	0.05	0.27	0.58
TEMRA CD8	SERPINB6	6.4	-0.31	0.012	0.12
TEMRA CD8	SERPINB8	4.9	-0.1	0.2	0.5
TEMRA CD8	SERPINB9	7.6	-0.12	0.091	0.34
TEMRA CD8	SERPINB9P1	0.88	0.23	0.3	0.61
TEMRA CD8	SERPIND1	1.4	-0.29	0.094	0.35
TEMRA CD8	SERPINE2	0.53	-0.91	0.023	0.17
TEMRA CD8	SERPINF1	1.6	0.31	0.071	0.3
TEMRA CD8	SERPINH1	2.8	-0.016	0.9	0.97
TEMRA CD8	SERPINI1	4.4	-0.062	0.44	0.72
TEMRA CD8	SERTAD1	4	-0.038	0.74	0.9
TEMRA CD8	SERTAD2	3.7	-0.13	0.18	0.47
TEMRA CD8	SERTAD3	4.3	0.025	0.76	0.91
TEMRA CD8	SESN1	6.2	-0.13	0.23	0.53
TEMRA CD8	SESN2	5.8	-0.17	0.022	0.16
TEMRA CD8	SESN3	3.2	-0.04	0.8	0.92
TEMRA CD8	SESTD1	3.3	0.36	0.14	0.42
TEMRA CD8	SET	7.6	0.07	0.15	0.43
TEMRA CD8	SETBP1	4.3	0.25	0.088	0.34
TEMRA CD8	SETD1A	2.7	0.11	0.22	0.52
TEMRA CD8	SETD1B	3.8	-0.037	0.67	0.86
TEMRA CD8	SETD2	7.7	-0.053	0.29	0.59
TEMRA CD8	SETD3	6.6	-0.034	0.43	0.72
TEMRA CD8	SETD4	5.2	-0.15	0.0033	0.057
TEMRA CD8	SETD5	6.5	0.032	0.46	0.74
TEMRA CD8	SETD6	4.5	-0.019	0.78	0.91
TEMRA CD8	SETD7	0.36	-0.84	0.032	0.2
TEMRA CD8	SETD8	3.2	-0.002	0.98	0.99
TEMRA CD8	SETD9	1.5	-0.11	0.58	0.81
TEMRA CD8	SETDB1	5.7	0.0021	0.96	0.99
TEMRA CD8	SETDB2	6.3	-0.077	0.059	0.27
TEMRA CD8	SETMAR	3.5	0.07	0.34	0.64
TEMRA CD8	SETX	8.4	0.13	0.055	0.26
TEMRA CD8	SEZ6	1.1	0.06	0.7	0.88
TEMRA CD8	SF1	7.5	0.043	0.23	0.53
TEMRA CD8	SF3A1	6.8	0.033	0.43	0.72
TEMRA CD8	SF3A2	4.7	-0.061	0.36	0.66
TEMRA CD8	SF3A3	7.4	0.0016	0.95	0.98
TEMRA CD8	SF3B1	10	-0.061	0.15	0.43
TEMRA CD8	SF3B2	7.4	0.056	0.17	0.46
TEMRA CD8	SF3B3	8.3	0.048	0.21	0.51
TEMRA CD8	SF3B4	6.4	0.044	0.24	0.54
TEMRA CD8	SF3B5	6.3	0.0031	0.96	0.99
TEMRA CD8	SF3B6	6.1	0.017	0.69	0.87
TEMRA CD8	SFI1	7.8	-0.11	0.045	0.24
TEMRA CD8	SFMBT1	4.9	0.063	0.4	0.7
TEMRA CD8	SFMBT2	5.7	0.21	0.0063	0.082
TEMRA CD8	SFPQ	8.4	0.041	0.28	0.58
TEMRA CD8	SFR1	3.8	-0.1	0.062	0.28
TEMRA CD8	SFSWAP	5.5	0.00049	0.99	1
TEMRA CD8	SFT2D1	6.2	0.053	0.32	0.62
TEMRA CD8	SFT2D2	5.4	-0.0038	0.95	0.98
TEMRA CD8	SFT2D3	4.6	-0.062	0.27	0.58
TEMRA CD8	SFXN1	6.2	0.056	0.24	0.54
TEMRA CD8	SFXN2	3.4	0.022	0.8	0.92
TEMRA CD8	SFXN3	5.9	-0.096	0.068	0.29
TEMRA CD8	SFXN4	3.7	0.18	0.037	0.21
TEMRA CD8	SFXN5	2.5	-0.3	0.0053	0.075
TEMRA CD8	SGCB	4.1	-0.0072	0.94	0.98
TEMRA CD8	SGCD	2.6	-0.86	0.0051	0.073
TEMRA CD8	SGCE	1.9	0.19	0.42	0.71
TEMRA CD8	SGK1	1.9	0.18	0.62	0.84
TEMRA CD8	SGK223	3	-0.18	0.2	0.5
TEMRA CD8	SGK494	1.9	0.096	0.41	0.7
TEMRA CD8	SGMS1	5.2	-0.15	0.019	0.15
TEMRA CD8	SGMS1-AS1	2.7	-0.23	0.087	0.33
TEMRA CD8	SGOL1	1	0.24	0.19	0.49
TEMRA CD8	SGOL2	3.3	0.027	0.75	0.9
TEMRA CD8	SGPL1	6.5	-0.048	0.29	0.6
TEMRA CD8	SGPP1	6.4	-0.11	0.057	0.27
TEMRA CD8	SGSH	6.1	-0.094	0.17	0.46
TEMRA CD8	SGSM1	3.6	-0.029	0.84	0.94
TEMRA CD8	SGSM2	6.3	-0.059	0.33	0.63
TEMRA CD8	SGSM3	7.5	-0.014	0.78	0.92
TEMRA CD8	SGTA	5.8	-0.035	0.46	0.74
TEMRA CD8	SGTB	4.5	-0.11	0.22	0.53
TEMRA CD8	SH2B1	2.6	0.078	0.33	0.63
TEMRA CD8	SH2B2	0.53	-0.33	0.17	0.46
TEMRA CD8	SH2B3	5.8	-0.24	0.00084	0.025
TEMRA CD8	SH2D1A	8.3	-0.077	0.3	0.61
TEMRA CD8	SH2D1B	4.9	-0.55	0.24	0.54
TEMRA CD8	SH2D2A	6.7	-0.13	0.17	0.46
TEMRA CD8	SH2D3A	5	0.15	0.13	0.4
TEMRA CD8	SH2D3C	7.8	-0.059	0.4	0.69
TEMRA CD8	SH3BGR	-0.02	-0.23	0.3	0.6
TEMRA CD8	SH3BGRL	8	-0.0085	0.84	0.94
TEMRA CD8	SH3BGRL2	1.7	0.59	0.22	0.53
TEMRA CD8	SH3BGRL3	10	0.18	0.0078	0.093
TEMRA CD8	SH3BP1	3.3	0.11	0.17	0.47
TEMRA CD8	SH3BP2	6.9	0.096	0.082	0.32
TEMRA CD8	SH3BP5	5.2	0.19	0.0083	0.097
TEMRA CD8	SH3BP5-AS1	4	0.2	0.024	0.17
TEMRA CD8	SH3BP5L	4	0.17	0.13	0.41
TEMRA CD8	SH3GL1	5	0.073	0.19	0.48
TEMRA CD8	SH3GL1P1	0.85	0.15	0.36	0.66
TEMRA CD8	SH3GLB1	7	-0.069	0.089	0.34
TEMRA CD8	SH3GLB2	5.3	0.051	0.35	0.65
TEMRA CD8	SH3KBP1	8.6	0.0036	0.92	0.97
TEMRA CD8	SH3PXD2A	0.97	-0.068	0.78	0.92
TEMRA CD8	SH3RF2	1.5	0.48	0.17	0.47
TEMRA CD8	SH3TC1	5	0.21	0.42	0.71
TEMRA CD8	SH3YL1	4	-0.099	0.22	0.52
TEMRA CD8	SHARPIN	6.3	0.054	0.26	0.57
TEMRA CD8	SHB	0.2	0.58	0.042	0.23
TEMRA CD8	SHC1	6	-0.027	0.49	0.76
TEMRA CD8	SHCBP1	1.7	0.73	0.0084	0.097
TEMRA CD8	SHF	0.71	-0.22	0.21	0.51
TEMRA CD8	SHFM1	5.8	0.16	0.0044	0.067
TEMRA CD8	SHISA5	9	0.14	0.007	0.088
TEMRA CD8	SHKBP1	7.6	-8.40E-05	1	1
TEMRA CD8	SHMT1	4.7	0.073	0.38	0.68
TEMRA CD8	SHMT2	5.3	0.052	0.3	0.6
TEMRA CD8	SHOC2	6.9	-0.13	0.0011	0.031
TEMRA CD8	SHPK	4.2	-0.086	0.12	0.4
TEMRA CD8	SHPRH	6.1	-0.11	0.032	0.2
TEMRA CD8	SHQ1	5.7	-0.037	0.38	0.68
TEMRA CD8	SIAE	0.058	-0.32	0.19	0.49
TEMRA CD8	SIAH1	2.5	-0.18	0.04	0.22
TEMRA CD8	SIAH2	6.6	-0.043	0.26	0.56
TEMRA CD8	SIDT1	7.1	-0.14	0.0017	0.039
TEMRA CD8	SIDT2	2	0.073	0.46	0.73
TEMRA CD8	SIGIRR	7.3	-0.048	0.41	0.7
TEMRA CD8	SIGLEC10	1.2	-0.1	0.63	0.84
TEMRA CD8	SIGLEC17P	5.1	-0.14	0.46	0.74
TEMRA CD8	SIGLEC7	0.45	-1.5	0.00092	0.027
TEMRA CD8	SIGLEC9	2.5	-0.51	0.07	0.3
TEMRA CD8	SIGMAR1	6.1	0.068	0.082	0.32
TEMRA CD8	SIK2	1.5	0.017	0.88	0.96
TEMRA CD8	SIK3	7	-0.13	0.03	0.19
TEMRA CD8	SIKE1	6	-0.1	0.021	0.16
TEMRA CD8	SIL1	4.1	0.055	0.33	0.64
TEMRA CD8	SIMC1	4.6	-0.073	0.3	0.6
TEMRA CD8	SIN3A	6	-0.011	0.8	0.92
TEMRA CD8	SIN3B	4.4	0.062	0.24	0.54
TEMRA CD8	SIPA1	8.8	-0.2	0.001	0.029
TEMRA CD8	SIPA1L1	5.8	-0.095	0.12	0.4
TEMRA CD8	SIPA1L2	1.5	-0.38	0.28	0.58
TEMRA CD8	SIPA1L3	3.7	-0.13	0.11	0.38
TEMRA CD8	SIRPB1	1.3	0.47	0.2	0.49
TEMRA CD8	SIRPG	6.5	0.28	0.11	0.38
TEMRA CD8	SIRPG-AS1	3	0.071	0.73	0.89
TEMRA CD8	SIRT1	6.2	-0.14	0.0032	0.057
TEMRA CD8	SIRT2	6.9	0.082	0.13	0.4
TEMRA CD8	SIRT3	4	-0.049	0.39	0.69
TEMRA CD8	SIRT4	1.5	-0.03	0.81	0.93
TEMRA CD8	SIRT5	4.7	0.011	0.81	0.93
TEMRA CD8	SIRT6	1.9	0.094	0.28	0.58
TEMRA CD8	SIRT7	6.6	0.025	0.61	0.83
TEMRA CD8	SIT1	6.7	0.48	1.80E-05	0.002
TEMRA CD8	SIVA1	5.7	0.034	0.61	0.83
TEMRA CD8	SKA1	1.4	-0.11	0.55	0.79
TEMRA CD8	SKA2	5	0.11	0.092	0.34
TEMRA CD8	SKA3	0.59	0.58	0.069	0.3
TEMRA CD8	SKAP1	8	0.093	0.0064	0.084
TEMRA CD8	SKAP2	5.9	-0.16	0.31	0.62
TEMRA CD8	SKI	1.6	0.14	0.29	0.59
TEMRA CD8	SKIL	4.1	-0.27	0.0012	0.033
TEMRA CD8	SKIV2L	5.9	0.041	0.4	0.69
TEMRA CD8	SKIV2L2	6.7	-0.059	0.16	0.45
TEMRA CD8	SKP1	8.6	0.071	0.056	0.27
TEMRA CD8	SKP2	4.9	-0.034	0.45	0.73
TEMRA CD8	SLA	8.3	0.24	0.00011	0.0068
TEMRA CD8	SLA2	4.9	0.0009	0.99	1
TEMRA CD8	SLAIN1	5.9	-0.1	0.024	0.17
TEMRA CD8	SLAIN2	6.5	-0.03	0.47	0.75
TEMRA CD8	SLAMF1	4.4	0.2	0.5	0.77
TEMRA CD8	SLAMF6	9.4	0.1	0.031	0.19
TEMRA CD8	SLAMF7	9	-0.045	0.45	0.73
TEMRA CD8	SLAMF8	3.6	0.072	0.53	0.78
TEMRA CD8	SLBP	6.9	0.1	0.0085	0.098
TEMRA CD8	SLC10A1	0.13	0.032	0.87	0.95
TEMRA CD8	SLC10A3	6.5	-0.11	0.024	0.17
TEMRA CD8	SLC10A7	4.6	-0.053	0.42	0.71
TEMRA CD8	SLC11A1	0.36	0.2	0.27	0.57
TEMRA CD8	SLC11A2	6	-0.082	0.091	0.34
TEMRA CD8	SLC12A2	4.6	-0.13	0.097	0.35
TEMRA CD8	SLC12A4	4.3	-0.016	0.81	0.93
TEMRA CD8	SLC12A6	4.2	-0.022	0.83	0.93
TEMRA CD8	SLC12A7	5.7	0.068	0.69	0.87
TEMRA CD8	SLC12A9	4.2	0.21	0.0015	0.037
TEMRA CD8	SLC13A4	1.2	0.12	0.37	0.67
TEMRA CD8	SLC14A1	4.5	0.29	0.091	0.34
TEMRA CD8	SLC14A2	0.45	0.082	0.68	0.86
TEMRA CD8	SLC15A2	0.12	-0.63	0.024	0.17
TEMRA CD8	SLC15A4	7.7	-0.045	0.45	0.73
TEMRA CD8	SLC16A1	5.1	0.083	0.17	0.47
TEMRA CD8	SLC16A1-AS1	2.4	0.049	0.62	0.84
TEMRA CD8	SLC16A10	0.75	-1.1	0.057	0.27
TEMRA CD8	SLC16A11	0.7	0.29	0.096	0.35
TEMRA CD8	SLC16A13	2.2	0.12	0.35	0.65
TEMRA CD8	SLC16A3	1	0.3	0.054	0.26
TEMRA CD8	SLC16A4	1.2	-0.11	0.46	0.73
TEMRA CD8	SLC16A5	0.7	0.04	0.84	0.94
TEMRA CD8	SLC16A6	3.5	0.14	0.19	0.49
TEMRA CD8	SLC16A7	4.9	-0.098	0.16	0.44
TEMRA CD8	SLC17A3	0.41	0.3	0.41	0.7
TEMRA CD8	SLC17A5	5.3	-0.028	0.57	0.8
TEMRA CD8	SLC17A9	3.6	0.15	0.13	0.4
TEMRA CD8	SLC18A2	1.9	-0.017	0.92	0.97
TEMRA CD8	SLC18B1	4.6	0.0081	0.94	0.98
TEMRA CD8	SLC19A1	2.6	0.16	0.16	0.45
TEMRA CD8	SLC19A2	2	-0.28	0.016	0.14
TEMRA CD8	SLC1A4	4.9	0.11	0.49	0.76
TEMRA CD8	SLC1A5	5.9	0.36	7.30E-06	0.00093
TEMRA CD8	SLC1A7	2.9	0.06	0.86	0.95
TEMRA CD8	SLC20A1	8.4	0.019	0.71	0.88
TEMRA CD8	SLC20A2	4.7	-0.039	0.51	0.77
TEMRA CD8	SLC22A15	0.93	-0.66	0.042	0.23
TEMRA CD8	SLC22A17	-0.034	-0.56	0.22	0.52
TEMRA CD8	SLC22A18	3.6	-0.011	0.89	0.96
TEMRA CD8	SLC22A23	1.6	0.29	0.051	0.25
TEMRA CD8	SLC22A5	2.7	0.045	0.6	0.83
TEMRA CD8	SLC23A2	5.2	-0.17	0.017	0.14
TEMRA CD8	SLC23A3	0.38	-0.19	0.37	0.67
TEMRA CD8	SLC24A1	3	-0.044	0.65	0.85
TEMRA CD8	SLC25A1	5.8	0.041	0.42	0.71
TEMRA CD8	SLC25A10	2.6	0.12	0.21	0.51
TEMRA CD8	SLC25A11	6.3	0.0045	0.91	0.97
TEMRA CD8	SLC25A12	5.6	0.054	0.23	0.53
TEMRA CD8	SLC25A13	3.5	-0.14	0.12	0.39
TEMRA CD8	SLC25A14	3.8	0.036	0.52	0.78
TEMRA CD8	SLC25A15	3.5	-0.028	0.72	0.88
TEMRA CD8	SLC25A16	3.6	-0.076	0.2	0.49
TEMRA CD8	SLC25A17	5	0.015	0.72	0.89
TEMRA CD8	SLC25A19	3.2	0.14	0.029	0.19
TEMRA CD8	SLC25A20	7.1	0.058	0.52	0.78
TEMRA CD8	SLC25A22	4.6	0.082	0.15	0.44
TEMRA CD8	SLC25A23	5.1	0.048	0.47	0.75
TEMRA CD8	SLC25A24	6.2	0.12	0.13	0.41
TEMRA CD8	SLC25A25	5.1	-0.075	0.18	0.48
TEMRA CD8	SLC25A25-AS1	2.7	0.099	0.32	0.62
TEMRA CD8	SLC25A26	5.1	0.0032	0.94	0.98
TEMRA CD8	SLC25A28	5.1	0.094	0.033	0.2
TEMRA CD8	SLC25A29	4.8	-0.34	0.23	0.53
TEMRA CD8	SLC25A3	7.6	0.062	0.021	0.16
TEMRA CD8	SLC25A30	2.3	0.028	0.78	0.92
TEMRA CD8	SLC25A32	5.6	-0.038	0.36	0.66
TEMRA CD8	SLC25A33	3.9	-0.11	0.12	0.4
TEMRA CD8	SLC25A35	2	0.018	0.86	0.95
TEMRA CD8	SLC25A36	5.9	-0.12	0.0089	0.1
TEMRA CD8	SLC25A37	3.3	-0.041	0.55	0.79
TEMRA CD8	SLC25A38	6.7	0.058	0.09	0.34
TEMRA CD8	SLC25A39	6.5	0.04	0.35	0.65
TEMRA CD8	SLC25A4	5.2	-0.021	0.7	0.88
TEMRA CD8	SLC25A40	4.4	-0.11	0.06	0.27
TEMRA CD8	SLC25A42	6.2	0.089	0.076	0.31
TEMRA CD8	SLC25A43	4.4	-0.084	0.5	0.77
TEMRA CD8	SLC25A44	5.7	-0.0015	0.97	0.99
TEMRA CD8	SLC25A45	5.5	-0.022	0.74	0.89
TEMRA CD8	SLC25A46	6	-0.089	0.044	0.23
TEMRA CD8	SLC25A5	6.5	0.13	0.014	0.13
TEMRA CD8	SLC25A5-AS1	1.6	0.076	0.55	0.8
TEMRA CD8	SLC25A51	3.6	0.034	0.64	0.84
TEMRA CD8	SLC25A53	4.1	-0.038	0.66	0.85
TEMRA CD8	SLC26A1	2.3	0.022	0.84	0.94
TEMRA CD8	SLC26A11	4.2	-0.12	0.29	0.6
TEMRA CD8	SLC26A2	4.6	-0.016	0.82	0.93
TEMRA CD8	SLC26A5	0.47	0.14	0.63	0.84
TEMRA CD8	SLC26A6	5.4	0.072	0.19	0.48
TEMRA CD8	SLC27A1	3.4	-0.35	0.0082	0.096
TEMRA CD8	SLC27A2	2.2	0.65	0.001	0.029
TEMRA CD8	SLC27A3	6.1	-0.021	0.73	0.89
TEMRA CD8	SLC27A4	4.4	0.033	0.59	0.82
TEMRA CD8	SLC27A5	1.8	-0.088	0.37	0.67
TEMRA CD8	SLC29A1	3.2	0.17	0.092	0.34
TEMRA CD8	SLC29A2	3.4	0.21	0.02	0.15
TEMRA CD8	SLC29A3	3.9	-0.048	0.48	0.75
TEMRA CD8	SLC2A1	7	-0.013	0.83	0.94
TEMRA CD8	SLC2A1-AS1	0.3	0.26	0.18	0.48
TEMRA CD8	SLC2A11	2.4	-0.15	0.14	0.43
TEMRA CD8	SLC2A12	2	-0.059	0.57	0.81
TEMRA CD8	SLC2A13	3.4	-0.16	0.062	0.28
TEMRA CD8	SLC2A14	-0.022	-0.32	0.43	0.71
TEMRA CD8	SLC2A3	8.1	0.014	0.81	0.93
TEMRA CD8	SLC2A4RG	2	0.057	0.64	0.85
TEMRA CD8	SLC2A6	3.9	-0.11	0.18	0.47
TEMRA CD8	SLC2A8	3.3	0.033	0.8	0.93
TEMRA CD8	SLC2A9	0.098	-0.17	0.39	0.69
TEMRA CD8	SLC30A1	4.2	-0.11	0.11	0.37
TEMRA CD8	SLC30A4	2.8	-0.22	0.016	0.14
TEMRA CD8	SLC30A5	6.5	-0.1	0.0059	0.08
TEMRA CD8	SLC30A6	5.7	-0.089	0.1	0.36
TEMRA CD8	SLC30A7	6.7	-0.025	0.6	0.83
TEMRA CD8	SLC30A9	6.3	-0.013	0.7	0.88
TEMRA CD8	SLC31A1	3.8	-0.25	0.0032	0.056
TEMRA CD8	SLC31A2	2.9	-0.11	0.26	0.57
TEMRA CD8	SLC33A1	6	-0.032	0.51	0.77
TEMRA CD8	SLC35A1	5.9	-0.061	0.12	0.39
TEMRA CD8	SLC35A2	4.8	-0.0072	0.86	0.95
TEMRA CD8	SLC35A3	5.1	-0.089	0.055	0.26
TEMRA CD8	SLC35A4	7.4	-0.017	0.62	0.84
TEMRA CD8	SLC35A5	5.6	-0.086	0.078	0.31
TEMRA CD8	SLC35B1	5.6	0.13	0.00045	0.017
TEMRA CD8	SLC35B2	6	-0.0066	0.86	0.95
TEMRA CD8	SLC35B3	5	-0.033	0.45	0.73
TEMRA CD8	SLC35B4	5.1	0.023	0.61	0.83
TEMRA CD8	SLC35C1	5	0.18	0.0038	0.062
TEMRA CD8	SLC35C2	6.7	0.0045	0.88	0.96
TEMRA CD8	SLC35D1	4.7	-0.021	0.78	0.92
TEMRA CD8	SLC35D2	4.6	-0.02	0.81	0.93
TEMRA CD8	SLC35E1	5.9	-0.027	0.46	0.74
TEMRA CD8	SLC35E2	5.4	0.13	0.36	0.66
TEMRA CD8	SLC35E2B	7.4	-0.033	0.57	0.81
TEMRA CD8	SLC35E3	4.6	0.05	0.32	0.62
TEMRA CD8	SLC35E4	2.1	-0.086	0.51	0.77
TEMRA CD8	SLC35F2	3.3	0.011	0.93	0.98
TEMRA CD8	SLC35F5	4.9	-0.17	0.0035	0.059
TEMRA CD8	SLC35F6	4.4	0.18	0.011	0.11
TEMRA CD8	SLC35G1	0.69	-0.067	0.71	0.88
TEMRA CD8	SLC35G2	2.6	0.072	0.66	0.85
TEMRA CD8	SLC36A1	3.5	-0.029	0.76	0.91
TEMRA CD8	SLC36A4	4.9	-0.023	0.7	0.88
TEMRA CD8	SLC37A1	4.1	0.065	0.36	0.66
TEMRA CD8	SLC37A3	5.6	-0.061	0.23	0.53
TEMRA CD8	SLC37A4	4.3	-0.079	0.17	0.46
TEMRA CD8	SLC38A1	9.4	-0.13	0.019	0.15
TEMRA CD8	SLC38A10	7.8	0.03	0.55	0.79
TEMRA CD8	SLC38A2	8	-0.2	0.012	0.12
TEMRA CD8	SLC38A5	4.9	0.35	2.50E-08	9.50E-06
TEMRA CD8	SLC38A6	3.5	0.027	0.7	0.88
TEMRA CD8	SLC38A7	4.2	0.11	0.035	0.21
TEMRA CD8	SLC38A9	4.7	-0.11	0.023	0.17
TEMRA CD8	SLC39A1	5.3	0.071	0.13	0.41
TEMRA CD8	SLC39A10	5.5	-0.2	0.00087	0.026
TEMRA CD8	SLC39A11	4.7	0.03	0.64	0.84
TEMRA CD8	SLC39A13	6.2	-0.017	0.73	0.89
TEMRA CD8	SLC39A14	5.4	-0.034	0.57	0.81
TEMRA CD8	SLC39A3	5.2	-0.062	0.21	0.51
TEMRA CD8	SLC39A4	2.4	-0.12	0.24	0.54
TEMRA CD8	SLC39A6	6.4	-0.11	0.013	0.12
TEMRA CD8	SLC39A7	5.2	0.11	0.36	0.66
TEMRA CD8	SLC39A8	5.7	-0.018	0.84	0.94
TEMRA CD8	SLC39A9	5.9	-0.034	0.48	0.75
TEMRA CD8	SLC3A1	0.036	-0.033	0.88	0.96
TEMRA CD8	SLC3A2	7.5	-0.07	0.08	0.32
TEMRA CD8	SLC40A1	2.2	-1.6	0.00076	0.024
TEMRA CD8	SLC41A1	5.6	-0.19	0.00038	0.016
TEMRA CD8	SLC41A3	4.8	-0.011	0.85	0.95
TEMRA CD8	SLC43A1	4.8	-0.22	0.00058	0.02
TEMRA CD8	SLC43A2	2.3	-0.51	0.0021	0.044
TEMRA CD8	SLC43A3	5.5	0.18	0.02	0.15
TEMRA CD8	SLC44A1	4.9	-0.094	0.27	0.58
TEMRA CD8	SLC44A2	8.8	-0.16	9.50E-05	0.0063
TEMRA CD8	SLC45A1	-0.046	-0.26	0.29	0.59
TEMRA CD8	SLC45A4	3.1	-0.11	0.13	0.41
TEMRA CD8	SLC46A2	0.14	0.22	0.37	0.66
TEMRA CD8	SLC46A3	6.2	-0.049	0.23	0.54
TEMRA CD8	SLC47A1	2.2	-0.58	0.17	0.46
TEMRA CD8	SLC48A1	3	0.032	0.71	0.88
TEMRA CD8	SLC4A10	1.1	-0.78	0.17	0.46
TEMRA CD8	SLC4A11	0.29	-0.081	0.76	0.91
TEMRA CD8	SLC4A1AP	6.5	-0.0094	0.75	0.9
TEMRA CD8	SLC4A2	5.1	0.13	0.035	0.21
TEMRA CD8	SLC4A4	5.3	-0.36	0.0065	0.084
TEMRA CD8	SLC4A5	2	0.013	0.92	0.97
TEMRA CD8	SLC4A7	6.7	-0.1	0.11	0.37
TEMRA CD8	SLC4A8	3.1	0.069	0.62	0.83
TEMRA CD8	SLC50A1	5.2	0.0095	0.83	0.93
TEMRA CD8	SLC51A	-0.0084	0.026	0.9	0.97
TEMRA CD8	SLC52A2	6.1	-2.20E-05	1	1
TEMRA CD8	SLC5A10	1	-0.092	0.55	0.79
TEMRA CD8	SLC5A3	4.6	-0.15	0.14	0.42
TEMRA CD8	SLC5A6	5.5	-0.0026	0.96	0.99
TEMRA CD8	SLC6A16	3.3	-0.16	0.057	0.27
TEMRA CD8	SLC6A6	4.7	0.0086	0.91	0.97
TEMRA CD8	SLC7A1	4.3	0.16	0.055	0.26
TEMRA CD8	SLC7A5	4.7	0.73	6.40E-06	0.00087
TEMRA CD8	SLC7A5P1	3	0.064	0.58	0.82
TEMRA CD8	SLC7A5P2	5	-0.13	0.27	0.58
TEMRA CD8	SLC7A6	5.8	0.039	0.71	0.88
TEMRA CD8	SLC7A6OS	4.6	0.0019	0.97	0.99
TEMRA CD8	SLC7A7	0.12	0.068	0.8	0.92
TEMRA CD8	SLC8B1	5.3	-0.054	0.49	0.76
TEMRA CD8	SLC9A1	4.8	-0.048	0.49	0.75
TEMRA CD8	SLC9A3R1	9.8	-0.11	0.027	0.18
TEMRA CD8	SLC9A3R2	0.2	-0.14	0.62	0.83
TEMRA CD8	SLC9A5	0.88	0.46	0.014	0.13
TEMRA CD8	SLC9A6	5.7	0.012	0.83	0.94
TEMRA CD8	SLC9A7	1.5	-0.18	0.31	0.62
TEMRA CD8	SLC9A8	5	0.066	0.16	0.45
TEMRA CD8	SLC9A9	5.6	-0.068	0.24	0.54
TEMRA CD8	SLC9B1	1.4	0.11	0.44	0.73
TEMRA CD8	SLC9B2	4.8	0.078	0.16	0.45
TEMRA CD8	SLCO3A1	6	0.032	0.55	0.79
TEMRA CD8	SLCO4A1	-0.2	0.42	0.26	0.57
TEMRA CD8	SLCO4C1	5.6	-0.24	0.11	0.38
TEMRA CD8	SLF1	5.4	0.022	0.77	0.91
TEMRA CD8	SLF2	7.1	-0.053	0.27	0.58
TEMRA CD8	SLFN11	6.4	-0.09	0.23	0.53
TEMRA CD8	SLFN12	4	0.12	0.18	0.47
TEMRA CD8	SLFN12L	5.3	-0.029	0.64	0.85
TEMRA CD8	SLFN13	5.5	-0.19	0.035	0.21
TEMRA CD8	SLFN14	0.051	-0.23	0.36	0.66
TEMRA CD8	SLFN5	8.9	0.11	0.1	0.36
TEMRA CD8	SLIRP	4.9	0.18	0.0036	0.06
TEMRA CD8	SLK	7.7	-0.023	0.55	0.79
TEMRA CD8	SLMAP	6.5	-0.0078	0.84	0.94
TEMRA CD8	SLMO2	5.1	-0.033	0.49	0.76
TEMRA CD8	SLTM	7.3	0.043	0.17	0.47
TEMRA CD8	SLU7	7.5	0.028	0.39	0.69
TEMRA CD8	SLX4	3.2	-0.016	0.86	0.95
TEMRA CD8	SLX4IP	3.2	0.094	0.25	0.55
TEMRA CD8	SMA4	1.8	0.012	0.92	0.97
TEMRA CD8	SMAD2	6.8	-0.11	0.0016	0.037
TEMRA CD8	SMAD3	5.9	0.055	0.44	0.72
TEMRA CD8	SMAD4	6.8	-0.1	0.0051	0.074
TEMRA CD8	SMAD5	5.5	-0.32	0.00022	0.011
TEMRA CD8	SMAD7	5.8	-0.21	0.019	0.15
TEMRA CD8	SMAD9	1.5	-0.094	0.51	0.77
TEMRA CD8	SMAGP	4.1	0.25	0.0044	0.067
TEMRA CD8	SMAP1	5.3	-0.067	0.17	0.46
TEMRA CD8	SMAP2	8.9	0.46	6.70E-06	0.00089
TEMRA CD8	SMARCA2	8	-0.00096	0.98	0.99
TEMRA CD8	SMARCA4	6.4	0.051	0.19	0.48
TEMRA CD8	SMARCA5	8.1	-0.027	0.47	0.75
TEMRA CD8	SMARCA5-AS1	0.62	-0.06	0.75	0.9
TEMRA CD8	SMARCAD1	6.3	-0.034	0.52	0.78
TEMRA CD8	SMARCAL1	6	-0.008	0.86	0.95
TEMRA CD8	SMARCB1	5.2	0.035	0.46	0.74
TEMRA CD8	SMARCC1	7.5	0.016	0.59	0.82
TEMRA CD8	SMARCC2	7.8	0.032	0.31	0.62
TEMRA CD8	SMARCD1	4.5	0.078	0.16	0.45
TEMRA CD8	SMARCD2	7.5	-0.016	0.6	0.83
TEMRA CD8	SMARCD3	2	0.13	0.42	0.71
TEMRA CD8	SMARCE1	7.9	0.033	0.4	0.69
TEMRA CD8	SMC1A	7.6	0.13	0.00056	0.02
TEMRA CD8	SMC1B	0.2	0.16	0.39	0.69
TEMRA CD8	SMC2	5.1	0.0079	0.89	0.96
TEMRA CD8	SMC3	7.3	0.0053	0.86	0.95
TEMRA CD8	SMC4	6.2	0.18	0.014	0.13
TEMRA CD8	SMC5	7.1	0.017	0.59	0.82
TEMRA CD8	SMC6	6	-0.038	0.46	0.73
TEMRA CD8	SMCHD1	8.5	0.1	0.045	0.24
TEMRA CD8	SMCO4	1.8	0.23	0.54	0.79
TEMRA CD8	SMCR8	3.9	-0.057	0.59	0.82
TEMRA CD8	SMDT1	5.7	0.085	0.14	0.42
TEMRA CD8	SMG1	7.6	-0.028	0.64	0.85
TEMRA CD8	SMG1P1	4.8	-0.24	0.083	0.32
TEMRA CD8	SMG1P2	4.3	0.012	0.84	0.94
TEMRA CD8	SMG1P3	5.2	-0.24	0.11	0.38
TEMRA CD8	SMG1P5	1.6	-0.12	0.34	0.65
TEMRA CD8	SMG1P7	1.5	0.25	0.065	0.29
TEMRA CD8	SMG5	7	-0.0057	0.89	0.96
TEMRA CD8	SMG6	4.9	-0.079	0.29	0.6
TEMRA CD8	SMG7	6.6	-0.0059	0.9	0.96
TEMRA CD8	SMG8	5.6	0.0051	0.93	0.98
TEMRA CD8	SMG9	4	0.2	0.0005	0.018
TEMRA CD8	SMIM10L1	4.4	-0.037	0.63	0.84
TEMRA CD8	SMIM12	6.2	0.063	0.094	0.35
TEMRA CD8	SMIM13	3.3	-0.064	0.4	0.69
TEMRA CD8	SMIM14	5.2	-0.2	0.0028	0.053
TEMRA CD8	SMIM15	5.7	-0.0014	0.98	0.99
TEMRA CD8	SMIM18	0.41	0.25	0.22	0.52
TEMRA CD8	SMIM19	5.4	0.06	0.3	0.6
TEMRA CD8	SMIM20	4.1	-0.07	0.39	0.69
TEMRA CD8	SMIM3	3.5	0.061	0.69	0.87
TEMRA CD8	SMIM4	2.1	0.16	0.087	0.33
TEMRA CD8	SMIM7	6.5	0.05	0.14	0.42
TEMRA CD8	SMIM8	3.5	-0.016	0.8	0.92
TEMRA CD8	SMKR1	2.8	0.033	0.69	0.87
TEMRA CD8	SMNDC1	5.1	-0.037	0.38	0.68
TEMRA CD8	SMPD1	4	0.12	0.045	0.24
TEMRA CD8	SMPD2	3.7	0.031	0.63	0.84
TEMRA CD8	SMPD3	3.8	0.046	0.75	0.9
TEMRA CD8	SMPD4	6.3	-0.051	0.14	0.42
TEMRA CD8	SMS	6	0.065	0.37	0.66
TEMRA CD8	SMTN	1.3	0.26	0.14	0.41
TEMRA CD8	SMTNL1	2.1	0.26	0.031	0.19
TEMRA CD8	SMU1	6.7	0.0041	0.92	0.97
TEMRA CD8	SMUG1	4.6	0.13	0.0051	0.073
TEMRA CD8	SMURF1	4.3	-0.041	0.52	0.78
TEMRA CD8	SMURF2	5.4	-0.056	0.24	0.54
TEMRA CD8	SMYD2	6.1	0.044	0.26	0.57
TEMRA CD8	SMYD3	4.7	-0.091	0.075	0.31
TEMRA CD8	SMYD4	6.2	0.12	0.027	0.18
TEMRA CD8	SMYD5	4.5	0.023	0.71	0.88
TEMRA CD8	SNAI3	3.6	-0.21	0.11	0.38
TEMRA CD8	SNAI3-AS1	1.8	0.0038	0.98	0.99
TEMRA CD8	SNAP23	7.4	-0.072	0.017	0.14
TEMRA CD8	SNAP29	6.1	-0.013	0.77	0.91
TEMRA CD8	SNAP47	5.9	-0.0075	0.9	0.96
TEMRA CD8	SNAPC1	3.5	0.095	0.23	0.54
TEMRA CD8	SNAPC2	4	-0.023	0.76	0.91
TEMRA CD8	SNAPC3	5.5	0.014	0.81	0.93
TEMRA CD8	SNAPC4	3.5	0.044	0.58	0.82
TEMRA CD8	SNAPC5	4.3	0.027	0.56	0.8
TEMRA CD8	SNAPIN	5.5	0.076	0.061	0.28
TEMRA CD8	SND1	7.8	-0.079	0.064	0.28
TEMRA CD8	SND1-IT1	1.5	0.056	0.76	0.91
TEMRA CD8	SNED1	1.6	-0.1	0.63	0.84
TEMRA CD8	SNF8	5.9	0.12	0.017	0.14
TEMRA CD8	SNHG1	4	0.17	0.03	0.19
TEMRA CD8	SNHG10	3.4	-0.085	0.23	0.54
TEMRA CD8	SNHG11	3.8	-0.00093	0.99	1
TEMRA CD8	SNHG12	2.6	0.16	0.056	0.26
TEMRA CD8	SNHG15	5.3	0.16	0.0051	0.074
TEMRA CD8	SNHG16	6	0.096	0.17	0.46
TEMRA CD8	SNHG17	4.5	0.1	0.08	0.32
TEMRA CD8	SNHG20	2.8	-0.06	0.52	0.78
TEMRA CD8	SNHG21	2.2	0.17	0.05	0.25
TEMRA CD8	SNHG3	3.9	0.024	0.74	0.9
TEMRA CD8	SNHG5	5	0.15	0.24	0.55
TEMRA CD8	SNHG6	3.9	0.094	0.27	0.58
TEMRA CD8	SNHG7	2.5	0.031	0.77	0.91
TEMRA CD8	SNHG8	3.6	0.08	0.46	0.74
TEMRA CD8	SNHG9	2	0.072	0.62	0.83
TEMRA CD8	SNIP1	4.6	-0.012	0.83	0.93
TEMRA CD8	SNN	4.4	-0.11	0.51	0.77
TEMRA CD8	SNORA12	0.044	-0.095	0.66	0.85
TEMRA CD8	SNORA26	0.29	0.12	0.47	0.75
TEMRA CD8	SNORA27	0.82	0.06	0.73	0.89
TEMRA CD8	SNORA28	1.7	-0.17	0.31	0.62
TEMRA CD8	SNORA32	0.29	-0.14	0.42	0.71
TEMRA CD8	SNORA40	0.063	0.3	0.12	0.4
TEMRA CD8	SNORA48	1.2	-0.022	0.86	0.95
TEMRA CD8	SNORA5C	0.91	0.23	0.083	0.32
TEMRA CD8	SNORA62	0.31	0.21	0.27	0.58
TEMRA CD8	SNORA70	2.9	-0.034	0.71	0.88
TEMRA CD8	SNORA70G	1.8	0.13	0.29	0.6
TEMRA CD8	SNORA71D	0.24	0.27	0.13	0.4
TEMRA CD8	SNORA8	0.78	0.3	0.02	0.16
TEMRA CD8	SNORA80B	1.3	0.067	0.69	0.87
TEMRA CD8	SNORA9	2.1	0.069	0.52	0.78
TEMRA CD8	SNORD10	0.79	0.012	0.93	0.98
TEMRA CD8	SNORD102	0.72	0.063	0.69	0.87
TEMRA CD8	SNORD11	0.36	0.27	0.1	0.36
TEMRA CD8	SNORD110	1.7	0.12	0.21	0.51
TEMRA CD8	SNORD12C	0.64	-0.19	0.25	0.56
TEMRA CD8	SNORD13	1.4	0.28	0.13	0.4
TEMRA CD8	SNORD14A	1.1	0.042	0.74	0.9
TEMRA CD8	SNORD14B	1.5	-0.051	0.66	0.85
TEMRA CD8	SNORD17	-0.045	0.16	0.49	0.76
TEMRA CD8	SNORD31	0.17	0.14	0.4	0.69
TEMRA CD8	SNORD35B	0.25	-0.061	0.72	0.89
TEMRA CD8	SNORD3A	1.1	-0.076	0.73	0.89
TEMRA CD8	SNORD45A	0.72	-0.06	0.69	0.87
TEMRA CD8	SNORD55	0.051	-0.051	0.76	0.91
TEMRA CD8	SNORD59A	0.2	0.13	0.37	0.67
TEMRA CD8	SNORD59B	0.17	-0.052	0.76	0.91
TEMRA CD8	SNORD63	0.44	0.22	0.18	0.47
TEMRA CD8	SNORD80	1.2	0.023	0.85	0.94
TEMRA CD8	SNORD89	0.9	0.22	0.1	0.36
TEMRA CD8	SNORD94	0.68	-0.011	0.94	0.98
TEMRA CD8	SNORD96A	0.73	0.27	0.053	0.26
TEMRA CD8	SNPH	3.1	-0.2	0.07	0.3
TEMRA CD8	SNRK	6.5	-0.13	0.0034	0.059
TEMRA CD8	SNRNP200	8.9	-0.012	0.81	0.93
TEMRA CD8	SNRNP25	3.9	0.14	0.063	0.28
TEMRA CD8	SNRNP27	6	-0.012	0.81	0.93
TEMRA CD8	SNRNP35	4.8	0.07	0.12	0.39
TEMRA CD8	SNRNP40	6.8	0.065	0.038	0.22
TEMRA CD8	SNRNP48	4	-0.031	0.64	0.85
TEMRA CD8	SNRNP70	6.9	0.061	0.12	0.4
TEMRA CD8	SNRPA	5.6	0.073	0.12	0.39
TEMRA CD8	SNRPA1	6.5	0.048	0.19	0.48
TEMRA CD8	SNRPB	7.5	0.081	0.068	0.29
TEMRA CD8	SNRPB2	5.8	0.068	0.18	0.47
TEMRA CD8	SNRPC	6.2	0.099	0.025	0.17
TEMRA CD8	SNRPD1	5.8	0.11	0.034	0.2
TEMRA CD8	SNRPD2	6.8	0.15	0.005	0.073
TEMRA CD8	SNRPD3	6.7	0.042	0.23	0.53
TEMRA CD8	SNRPE	5.6	0.14	0.011	0.12
TEMRA CD8	SNRPF	4.6	0.14	0.018	0.15
TEMRA CD8	SNRPG	5.8	0.19	0.00083	0.025
TEMRA CD8	SNTA1	3.6	0.041	0.68	0.87
TEMRA CD8	SNTB1	5.9	0.1	0.13	0.4
TEMRA CD8	SNTB2	6.3	0.11	0.056	0.27
TEMRA CD8	SNU13	7.1	-0.0019	0.96	0.99
TEMRA CD8	SNUPN	5.5	0.14	0.00076	0.024
TEMRA CD8	SNW1	6.8	0.12	0.0024	0.048
TEMRA CD8	SNX1	7.4	0.016	0.57	0.81
TEMRA CD8	SNX10	5.5	0.095	0.2	0.5
TEMRA CD8	SNX11	5.9	0.05	0.23	0.53
TEMRA CD8	SNX12	1.5	0.19	0.06	0.27
TEMRA CD8	SNX13	5.6	-0.15	0.003	0.054
TEMRA CD8	SNX14	7.1	-0.031	0.44	0.72
TEMRA CD8	SNX16	3.1	-0.18	0.085	0.33
TEMRA CD8	SNX17	7.9	0.047	0.1	0.36
TEMRA CD8	SNX18	4.2	-0.14	0.14	0.42
TEMRA CD8	SNX19	6.3	0.019	0.82	0.93
TEMRA CD8	SNX2	6.8	-0.027	0.45	0.73
TEMRA CD8	SNX20	6.7	0.023	0.66	0.85
TEMRA CD8	SNX21	3	-0.12	0.13	0.4
TEMRA CD8	SNX22	0.15	0.073	0.7	0.88
TEMRA CD8	SNX24	2.7	-0.0099	0.92	0.97
TEMRA CD8	SNX25	5.6	-0.15	0.004	0.064
TEMRA CD8	SNX27	6.1	-0.068	0.15	0.43
TEMRA CD8	SNX29	4.5	0.072	0.35	0.65
TEMRA CD8	SNX29P2	2.4	-0.14	0.23	0.53
TEMRA CD8	SNX3	7.3	0.04	0.26	0.56
TEMRA CD8	SNX30	3.8	0.0034	0.98	0.99
TEMRA CD8	SNX33	2.1	0.15	0.26	0.57
TEMRA CD8	SNX4	5.8	-0.018	0.67	0.86
TEMRA CD8	SNX5	7.4	0.028	0.48	0.75
TEMRA CD8	SNX6	7.7	0.023	0.53	0.78
TEMRA CD8	SNX8	2.1	0.059	0.59	0.82
TEMRA CD8	SNX9	3.6	-0.3	0.31	0.62
TEMRA CD8	SOAT1	6.7	-0.02	0.75	0.9
TEMRA CD8	SOAT2	0.21	0.2	0.61	0.83
TEMRA CD8	SOBP	0.52	1.8	2.60E-08	9.50E-06
TEMRA CD8	SOCS1	3.8	1.3	9.70E-11	8.10E-08
TEMRA CD8	SOCS2	4.9	0.25	0.0052	0.074
TEMRA CD8	SOCS2-AS1	0.3	0.12	0.51	0.77
TEMRA CD8	SOCS3	3.8	0.29	0.14	0.41
TEMRA CD8	SOCS4	4.2	0.046	0.54	0.79
TEMRA CD8	SOCS5	3.5	-0.2	0.014	0.13
TEMRA CD8	SOCS6	0.83	0.0066	0.98	0.99
TEMRA CD8	SOCS7	1.9	0.27	0.034	0.2
TEMRA CD8	SOD1	7.4	0.089	0.045	0.24
TEMRA CD8	SOD2	5.8	-0.035	0.53	0.78
TEMRA CD8	SOGA1	-0.26	-0.24	0.5	0.77
TEMRA CD8	SOGA3	1.4	0.25	0.21	0.51
TEMRA CD8	SON	9.1	0.0092	0.76	0.91
TEMRA CD8	SORBS1	1.1	-0.46	0.057	0.27
TEMRA CD8	SORBS3	3.9	0.068	0.65	0.85
TEMRA CD8	SORD	2.8	0.045	0.55	0.8
TEMRA CD8	SORL1	9.1	-0.2	0.06	0.27
TEMRA CD8	SOS1	6.4	0.018	0.77	0.91
TEMRA CD8	SOS2	6.7	-0.22	8.30E-05	0.0058
TEMRA CD8	SOWAHD	-0.012	0.41	0.13	0.41
TEMRA CD8	SOX12	1.2	-0.11	0.4	0.69
TEMRA CD8	SOX13	3.5	-0.05	0.75	0.9
TEMRA CD8	SP1	4.7	-0.087	0.24	0.55
TEMRA CD8	SP100	9	0.33	1.10E-09	6.60E-07
TEMRA CD8	SP110	7.5	0.27	3.20E-06	0.00052
TEMRA CD8	SP140	6.6	0.24	1.50E-05	0.0017
TEMRA CD8	SP140L	6.4	0.086	0.046	0.24
TEMRA CD8	SP2	4.9	-0.019	0.64	0.84
TEMRA CD8	SP2-AS1	0.71	0.094	0.68	0.87
TEMRA CD8	SP3	7.2	-0.12	0.0043	0.067
TEMRA CD8	SP4	6.4	0.017	0.78	0.92
TEMRA CD8	SPAG1	3.4	-0.2	0.091	0.34
TEMRA CD8	SPAG16	3.3	-0.22	0.038	0.22
TEMRA CD8	SPAG5	3.9	-0.026	0.79	0.92
TEMRA CD8	SPAG5-AS1	1.4	-0.41	0.013	0.12
TEMRA CD8	SPAG6	0.17	1.1	0.013	0.12
TEMRA CD8	SPAG7	6.1	-0.037	0.39	0.69
TEMRA CD8	SPAG8	1.6	0.058	0.65	0.85
TEMRA CD8	SPAG9	5.7	0.0049	0.91	0.97
TEMRA CD8	SPAST	5.2	-0.051	0.32	0.63
TEMRA CD8	SPATA1	1.7	0.1	0.41	0.7
TEMRA CD8	SPATA13	8.4	0.017	0.7	0.87
TEMRA CD8	SPATA13-AS1	1.5	-0.079	0.61	0.83
TEMRA CD8	SPATA2	4.3	-0.13	0.025	0.17
TEMRA CD8	SPATA20	5.4	-0.1	0.2	0.5
TEMRA CD8	SPATA21	-0.028	0.44	0.052	0.26
TEMRA CD8	SPATA24	0.88	0.29	0.022	0.16
TEMRA CD8	SPATA2L	3.8	-0.022	0.78	0.92
TEMRA CD8	SPATA33	2.6	0.17	0.03	0.19
TEMRA CD8	SPATA5	3.9	-0.095	0.23	0.53
TEMRA CD8	SPATA5L1	4.7	0.021	0.69	0.87
TEMRA CD8	SPATA6	-0.083	-0.87	0.025	0.17
TEMRA CD8	SPATA6L	1.7	-0.045	0.79	0.92
TEMRA CD8	SPATA7	2.7	0.016	0.87	0.95
TEMRA CD8	SPATC1L	3.3	-0.11	0.31	0.62
TEMRA CD8	SPATS2	3.5	0.1	0.14	0.42
TEMRA CD8	SPATS2L	4.9	0.37	0.008	0.095
TEMRA CD8	SPC25	0.25	0.66	0.08	0.32
TEMRA CD8	SPCS1	6.8	0.064	0.092	0.34
TEMRA CD8	SPCS2	7.3	0.043	0.28	0.58
TEMRA CD8	SPCS3	6.9	0.0019	0.97	0.99
TEMRA CD8	SPDL1	3.8	0.057	0.41	0.7
TEMRA CD8	SPDYE1	1.9	0.033	0.76	0.91
TEMRA CD8	SPDYE3	2.1	0.1	0.22	0.53
TEMRA CD8	SPDYE5	1.5	-0.12	0.36	0.66
TEMRA CD8	SPDYE6	0.57	0.39	0.026	0.17
TEMRA CD8	SPECC1	4.4	-0.68	0.0012	0.032
TEMRA CD8	SPECC1L	2.7	0.052	0.49	0.75
TEMRA CD8	SPEF2	3.8	0.037	0.84	0.94
TEMRA CD8	SPEN	7.6	-0.028	0.5	0.77
TEMRA CD8	SPG11	7.5	0.1	0.13	0.41
TEMRA CD8	SPG20	4.6	-0.23	0.3	0.6
TEMRA CD8	SPG21	7.1	0.067	0.037	0.21
TEMRA CD8	SPG7	6.9	0.013	0.75	0.9
TEMRA CD8	SPHK1	2.9	-0.028	0.84	0.94
TEMRA CD8	SPHK2	4.1	0.019	0.76	0.91
TEMRA CD8	SPICE1	4	-0.063	0.41	0.7
TEMRA CD8	SPIDR	6.4	-0.026	0.48	0.75
TEMRA CD8	SPIN1	5.9	-0.092	0.093	0.34
TEMRA CD8	SPIN2B	2.8	0.047	0.5	0.76
TEMRA CD8	SPIN3	2.9	-0.29	0.27	0.57
TEMRA CD8	SPIN4	2.7	-0.3	0.0034	0.059
TEMRA CD8	SPINT1	0.65	0.44	0.1	0.36
TEMRA CD8	SPINT2	2.9	-0.5	0.25	0.55
TEMRA CD8	SPIRE1	2.5	-0.37	0.017	0.14
TEMRA CD8	SPIRE2	1.3	-0.039	0.84	0.94
TEMRA CD8	SPN	8.6	0.043	0.46	0.73
TEMRA CD8	SPNS1	6	-0.1	0.03	0.19
TEMRA CD8	SPNS3	2.7	0.057	0.62	0.84
TEMRA CD8	SPOCK2	8	0.014	0.88	0.96
TEMRA CD8	SPON1	0.88	0.26	0.23	0.53
TEMRA CD8	SPON2	7	0.15	0.45	0.73
TEMRA CD8	SPOP	7.2	0.042	0.18	0.47
TEMRA CD8	SPOPL	3.5	-0.057	0.49	0.76
TEMRA CD8	SPPL2A	6.8	0.06	0.18	0.48
TEMRA CD8	SPPL2B	4.8	-0.028	0.65	0.85
TEMRA CD8	SPPL3	5.8	-0.13	0.00047	0.017
TEMRA CD8	SPR	-0.097	0.23	0.39	0.69
TEMRA CD8	SPRED1	0.47	-0.31	0.35	0.65
TEMRA CD8	SPRED2	1.6	-0.098	0.56	0.8
TEMRA CD8	SPRN	1.1	0.12	0.51	0.77
TEMRA CD8	SPRTN	5	-0.017	0.71	0.88
TEMRA CD8	SPRY1	0.26	0.028	0.94	0.98
TEMRA CD8	SPRY2	3.3	-0.16	0.61	0.83
TEMRA CD8	SPRYD3	6.4	0.031	0.48	0.75
TEMRA CD8	SPRYD4	3.1	-0.043	0.64	0.85
TEMRA CD8	SPRYD7	3.2	-0.13	0.15	0.43
TEMRA CD8	SPSB1	2.6	0.35	0.045	0.24
TEMRA CD8	SPSB2	3.8	-0.075	0.64	0.85
TEMRA CD8	SPSB3	7.2	-0.062	0.26	0.56
TEMRA CD8	SPTAN1	8.4	0.023	0.76	0.91
TEMRA CD8	SPTB	2	0.41	0.06	0.27
TEMRA CD8	SPTBN1	7.6	-0.051	0.62	0.84
TEMRA CD8	SPTBN5	4.3	-0.24	0.45	0.73
TEMRA CD8	SPTLC1	6.3	-0.032	0.42	0.7
TEMRA CD8	SPTLC2	5.9	0.0078	0.88	0.96
TEMRA CD8	SPTSSA	4.4	-0.19	0.0015	0.036
TEMRA CD8	SPTSSB	-0.16	-0.64	0.2	0.5
TEMRA CD8	SPTY2D1	5.5	-0.013	0.79	0.92
TEMRA CD8	SQLE	5	0.39	8.80E-05	0.006
TEMRA CD8	SQRDL	7	0.22	2.70E-07	6.10E-05
TEMRA CD8	SQSTM1	8.2	-0.17	2.80E-05	0.0027
TEMRA CD8	SRA1	5.4	0.041	0.35	0.66
TEMRA CD8	SRBD1	5.2	-0.0024	0.96	0.99
TEMRA CD8	SRC	-0.082	-0.5	0.15	0.44
TEMRA CD8	SRCAP	7.3	-0.15	0.033	0.2
TEMRA CD8	SRD5A1	3.4	-0.094	0.16	0.44
TEMRA CD8	SRD5A3	3.7	-0.027	0.71	0.88
TEMRA CD8	SREBF1	5.5	-0.015	0.88	0.96
TEMRA CD8	SREBF2	6.9	0.061	0.41	0.7
TEMRA CD8	SREK1	6.5	-0.05	0.12	0.39
TEMRA CD8	SREK1IP1	4.6	0.081	0.12	0.39
TEMRA CD8	SRF	4	-0.0058	0.92	0.97
TEMRA CD8	SRFBP1	5.1	0.078	0.071	0.3
TEMRA CD8	SRGAP2	4.8	0.13	0.11	0.37
TEMRA CD8	SRGAP2B	1.2	0.25	0.025	0.17
TEMRA CD8	SRGAP2C	2	-0.026	0.8	0.92
TEMRA CD8	SRGN	8.6	0.16	0.01	0.11
TEMRA CD8	SRI	6.7	0.082	0.05	0.25
TEMRA CD8	SRM	6.2	0.068	0.27	0.57
TEMRA CD8	SRP14	8.4	0.076	0.047	0.24
TEMRA CD8	SRP14-AS1	2.4	0.27	0.0084	0.097
TEMRA CD8	SRP19	6.3	0.09	0.0076	0.092
TEMRA CD8	SRP54	6.8	-0.022	0.5	0.76
TEMRA CD8	SRP68	7.2	-0.024	0.41	0.7
TEMRA CD8	SRP72	7.2	0.0036	0.9	0.97
TEMRA CD8	SRP9	8	-0.022	0.66	0.85
TEMRA CD8	SRPK1	6.7	-0.015	0.73	0.89
TEMRA CD8	SRPK2	6.5	0.031	0.43	0.71
TEMRA CD8	SRPR	8.4	-0.02	0.55	0.79
TEMRA CD8	SRPRB	5.9	-0.018	0.66	0.86
TEMRA CD8	SRR	2.1	0.16	0.1	0.36
TEMRA CD8	SRRD	4.9	-0.021	0.65	0.85
TEMRA CD8	SRRM1	7.9	0.056	0.11	0.37
TEMRA CD8	SRRM2	10	-0.048	0.41	0.7
TEMRA CD8	SRRM5	0.73	-0.13	0.52	0.78
TEMRA CD8	SRRT	7	0.14	0.0052	0.074
TEMRA CD8	SRSF1	7.3	0.035	0.31	0.62
TEMRA CD8	SRSF10	7.5	0.011	0.71	0.88
TEMRA CD8	SRSF11	7.8	0.013	0.65	0.85
TEMRA CD8	SRSF12	1.1	-0.16	0.38	0.67
TEMRA CD8	SRSF2	8.1	0.0049	0.89	0.96
TEMRA CD8	SRSF3	8.8	0.023	0.45	0.73
TEMRA CD8	SRSF4	7.6	0.00047	0.99	1
TEMRA CD8	SRSF5	9.2	-0.0041	0.93	0.98
TEMRA CD8	SRSF6	7.1	0.0029	0.95	0.98
TEMRA CD8	SRSF7	8.9	-0.0089	0.82	0.93
TEMRA CD8	SRSF8	7.2	-0.14	2.30E-05	0.0023
TEMRA CD8	SRSF9	6.2	-0.015	0.76	0.9
TEMRA CD8	SRXN1	6.3	-0.021	0.75	0.9
TEMRA CD8	SS18	7	-0.077	0.06	0.27
TEMRA CD8	SS18L1	2.5	0.1	0.3	0.6
TEMRA CD8	SS18L2	6.1	0.049	0.27	0.57
TEMRA CD8	SSB	6.9	0.13	0.0012	0.031
TEMRA CD8	SSBP1	6.4	0.13	0.001	0.029
TEMRA CD8	SSBP2	3.1	-0.42	0.018	0.15
TEMRA CD8	SSBP3	4.7	0.061	0.6	0.82
TEMRA CD8	SSBP3-AS1	2.3	0.077	0.56	0.8
TEMRA CD8	SSBP4	6.8	0.067	0.37	0.66
TEMRA CD8	SSFA2	3.8	0.11	0.12	0.39
TEMRA CD8	SSH1	5.8	-0.12	0.078	0.32
TEMRA CD8	SSH2	6.3	0.01	0.88	0.96
TEMRA CD8	SSH3	3.1	-0.0013	0.99	1
TEMRA CD8	SSNA1	6	0.041	0.47	0.74
TEMRA CD8	SSR1	8.3	-0.04	0.22	0.52
TEMRA CD8	SSR2	7.4	0.045	0.22	0.53
TEMRA CD8	SSR3	6.8	0.054	0.15	0.44
TEMRA CD8	SSR4	6.7	0.12	0.022	0.16
TEMRA CD8	SSRP1	5.7	0.075	0.073	0.3
TEMRA CD8	SSSCA1	4.6	0.02	0.7	0.88
TEMRA CD8	SSSCA1-AS1	1.5	-0.095	0.44	0.72
TEMRA CD8	SSTR3	0.38	0.53	0.3	0.61
TEMRA CD8	SSU72	7.5	0.071	0.11	0.37
TEMRA CD8	SSX2IP	5.1	-0.0095	0.91	0.97
TEMRA CD8	ST13	7.3	-0.063	0.079	0.32
TEMRA CD8	ST20-AS1	1.1	-0.063	0.59	0.82
TEMRA CD8	ST3GAL1	7.9	-0.02	0.67	0.86
TEMRA CD8	ST3GAL2	5.8	-0.13	0.021	0.16
TEMRA CD8	ST3GAL3	3.4	-0.25	0.00047	0.017
TEMRA CD8	ST3GAL4	4	-0.14	0.11	0.38
TEMRA CD8	ST3GAL4-AS1	2.5	0.065	0.48	0.75
TEMRA CD8	ST3GAL5	5.4	0.11	0.02	0.15
TEMRA CD8	ST3GAL5-AS1	-0.0045	-0.21	0.36	0.66
TEMRA CD8	ST5	0.88	1	0.015	0.13
TEMRA CD8	ST6GAL1	8.2	-0.098	0.068	0.29
TEMRA CD8	ST6GALNAC2	1.2	-0.43	0.084	0.33
TEMRA CD8	ST6GALNAC3	0.76	0.18	0.59	0.82
TEMRA CD8	ST6GALNAC4	3.3	-0.29	0.017	0.14
TEMRA CD8	ST6GALNAC6	7.2	-0.11	0.15	0.43
TEMRA CD8	ST7	3.1	-0.23	0.0033	0.057
TEMRA CD8	ST7L	3.7	-0.018	0.82	0.93
TEMRA CD8	ST8SIA1	1.3	-0.21	0.29	0.59
TEMRA CD8	ST8SIA4	6.8	0.065	0.26	0.56
TEMRA CD8	ST8SIA6	3.3	-0.34	0.028	0.18
TEMRA CD8	STAG1	6.5	-0.024	0.66	0.85
TEMRA CD8	STAG2	7.4	-0.13	0.0077	0.093
TEMRA CD8	STAG3	1.4	-0.13	0.42	0.71
TEMRA CD8	STAG3L1	1.9	0.094	0.35	0.65
TEMRA CD8	STAG3L2	5.6	0.033	0.63	0.84
TEMRA CD8	STAG3L3	3.9	0.041	0.66	0.85
TEMRA CD8	STAG3L4	4.7	-0.023	0.69	0.87
TEMRA CD8	STAG3L5P-PVRIG2P-PILRB	5.2	-0.1	0.15	0.44
TEMRA CD8	STAM	4.6	-0.068	0.2	0.5
TEMRA CD8	STAM2	4.4	-0.1	0.18	0.47
TEMRA CD8	STAMBP	5.6	-0.027	0.46	0.74
TEMRA CD8	STAMBPL1	5.3	0.0094	0.9	0.96
TEMRA CD8	STAP1	0.67	0.76	0.086	0.33
TEMRA CD8	STARD10	2.9	-0.1	0.41	0.7
TEMRA CD8	STARD3	6.4	0.055	0.12	0.39
TEMRA CD8	STARD3NL	6.9	-0.037	0.61	0.83
TEMRA CD8	STARD4	5.2	0.096	0.27	0.58
TEMRA CD8	STARD5	2.9	-0.035	0.7	0.88
TEMRA CD8	STARD7	8.7	-0.0086	0.8	0.92
TEMRA CD8	STARD7-AS1	2.3	-0.063	0.51	0.77
TEMRA CD8	STARD9	3.9	-0.087	0.45	0.73
TEMRA CD8	STAT1	9.7	0.71	2.90E-08	1.00E-05
TEMRA CD8	STAT2	7.9	0.23	0.00089	0.026
TEMRA CD8	STAT3	8.6	0.067	0.13	0.4
TEMRA CD8	STAT4	9.2	-0.019	0.68	0.87
TEMRA CD8	STAT5A	7.2	-0.083	0.14	0.42
TEMRA CD8	STAT5B	8.4	-0.034	0.39	0.69
TEMRA CD8	STAT6	7.6	-0.068	0.13	0.41
TEMRA CD8	STAU1	6.7	0.013	0.6	0.83
TEMRA CD8	STAU2	6.1	-0.14	0.0011	0.031
TEMRA CD8	STIL	2.3	0.42	0.016	0.14
TEMRA CD8	STIM1	6.6	0.026	0.61	0.83
TEMRA CD8	STIM2	7	0.035	0.32	0.62
TEMRA CD8	STIP1	7.5	0.032	0.42	0.71
TEMRA CD8	STK10	9.8	-0.071	0.13	0.41
TEMRA CD8	STK11	6.3	-0.045	0.41	0.7
TEMRA CD8	STK11IP	5.5	-0.04	0.44	0.72
TEMRA CD8	STK16	4.2	0.17	0.0041	0.065
TEMRA CD8	STK17A	8.9	-0.039	0.45	0.73
TEMRA CD8	STK17B	7.7	0.0018	0.97	0.99
TEMRA CD8	STK19	3.3	-0.039	0.53	0.78
TEMRA CD8	STK24	7.3	0.023	0.49	0.76
TEMRA CD8	STK25	6.7	0.007	0.82	0.93
TEMRA CD8	STK26	7	-0.2	1.70E-05	0.0018
TEMRA CD8	STK3	2.4	-0.028	0.83	0.93
TEMRA CD8	STK32C	3.2	-0.19	0.27	0.57
TEMRA CD8	STK33	0.98	-0.33	0.23	0.53
TEMRA CD8	STK35	5.1	-0.063	0.24	0.55
TEMRA CD8	STK36	4.8	0.0017	0.98	0.99
TEMRA CD8	STK38	9.1	-0.092	0.054	0.26
TEMRA CD8	STK38L	5.3	-0.074	0.2	0.5
TEMRA CD8	STK39	6.8	0.0084	0.89	0.96
TEMRA CD8	STK4	8.8	-0.042	0.2	0.5
TEMRA CD8	STK40	6.9	-0.16	0.00032	0.014
TEMRA CD8	STKLD1	0.11	0.35	0.11	0.37
TEMRA CD8	STMN1	6.9	0.13	0.14	0.43
TEMRA CD8	STMN3	4.9	0.22	0.083	0.32
TEMRA CD8	STOM	9.3	0.015	0.82	0.93
TEMRA CD8	STOML1	3.3	0.091	0.22	0.53
TEMRA CD8	STOML2	6.1	0.091	0.019	0.15
TEMRA CD8	STOX1	0.29	0.67	0.17	0.46
TEMRA CD8	STPG1	2.9	0.054	0.62	0.84
TEMRA CD8	STRA13	4.7	0.15	0.011	0.11
TEMRA CD8	STRADA	5.3	0.054	0.14	0.42
TEMRA CD8	STRADB	5.4	0.14	0.13	0.4
TEMRA CD8	STRAP	7	-0.021	0.51	0.77
TEMRA CD8	STRBP	4.6	-0.11	0.34	0.65
TEMRA CD8	STRIP1	6.7	-0.084	0.022	0.16
TEMRA CD8	STRIP2	0.74	0.19	0.44	0.73
TEMRA CD8	STRN	5.9	-0.06	0.26	0.57
TEMRA CD8	STRN3	3.2	-0.039	0.64	0.84
TEMRA CD8	STRN4	5.9	-0.025	0.58	0.81
TEMRA CD8	STS	3.6	-0.15	0.11	0.38
TEMRA CD8	STT3A	7.1	-0.088	0.094	0.35
TEMRA CD8	STT3B	8	-0.068	0.13	0.4
TEMRA CD8	STUB1	5.4	-0.038	0.59	0.82
TEMRA CD8	STX10	5.8	0.11	0.02	0.15
TEMRA CD8	STX11	6.2	-0.036	0.6	0.83
TEMRA CD8	STX12	5.3	-0.02	0.61	0.83
TEMRA CD8	STX16	6.7	0.027	0.62	0.84
TEMRA CD8	STX17	5.7	0.035	0.46	0.74
TEMRA CD8	STX18	5.3	-0.02	0.61	0.83
TEMRA CD8	STX18-AS1	2.3	-0.068	0.45	0.73
TEMRA CD8	STX1A	2.5	0.2	0.057	0.27
TEMRA CD8	STX2	5.6	0.15	0.011	0.11
TEMRA CD8	STX3	4.4	0.84	4.60E-05	0.0039
TEMRA CD8	STX4	5.4	0.0028	0.95	0.98
TEMRA CD8	STX5	5.1	-0.046	0.4	0.69
TEMRA CD8	STX6	5.9	-0.068	0.11	0.37
TEMRA CD8	STX7	5.7	-0.15	0.056	0.27
TEMRA CD8	STX8	5.9	0.015	0.76	0.91
TEMRA CD8	STXBP1	1.7	0.056	0.82	0.93
TEMRA CD8	STXBP2	6.7	0.041	0.36	0.66
TEMRA CD8	STXBP3	6.7	-0.014	0.71	0.88
TEMRA CD8	STXBP4	2.8	-0.041	0.7	0.88
TEMRA CD8	STXBP5	6	-0.077	0.14	0.42
TEMRA CD8	STXBP5-AS1	0.46	-0.0098	0.96	0.99
TEMRA CD8	STXBP6	0.56	-0.38	0.23	0.53
TEMRA CD8	STYK1	3.8	0.14	0.41	0.7
TEMRA CD8	STYX	6.3	-0.12	0.02	0.15
TEMRA CD8	STYXL1	4.5	0.15	0.023	0.17
TEMRA CD8	SUB1	8.3	0.15	0.02	0.15
TEMRA CD8	SUCLA2	5.7	0.0021	0.96	0.99
TEMRA CD8	SUCLG1	6.4	0.038	0.25	0.56
TEMRA CD8	SUCLG2	6.5	-0.078	0.1	0.36
TEMRA CD8	SUCLG2-AS1	0.93	0.1	0.52	0.78
TEMRA CD8	SUCO	6.1	-0.073	0.07	0.3
TEMRA CD8	SUDS3	5.7	-0.077	0.086	0.33
TEMRA CD8	SUFU	4.3	0.027	0.67	0.86
TEMRA CD8	SUGP1	5.6	-0.025	0.5	0.76
TEMRA CD8	SUGP2	7.2	0.17	0.0074	0.09
TEMRA CD8	SUGT1	5.5	-0.0015	0.96	0.99
TEMRA CD8	SUGT1P3	0.77	-0.12	0.35	0.65
TEMRA CD8	SULF2	0.48	-0.06	0.82	0.93
TEMRA CD8	SULT1A1	3.4	-0.084	0.51	0.77
TEMRA CD8	SULT1B1	0.6	-0.29	0.46	0.73
TEMRA CD8	SULT2B1	-0.037	-0.1	0.73	0.89
TEMRA CD8	SUMF1	5.3	0.0024	0.96	0.99
TEMRA CD8	SUMF2	6.8	0.026	0.62	0.84
TEMRA CD8	SUMO1	7.4	0.04	0.28	0.59
TEMRA CD8	SUMO1P3	1.6	-0.23	0.073	0.3
TEMRA CD8	SUMO2	7.2	0.038	0.34	0.65
TEMRA CD8	SUMO3	6.4	0.12	0.01	0.11
TEMRA CD8	SUMO4	0.44	-0.12	0.53	0.78
TEMRA CD8	SUN1	6.5	-0.059	0.31	0.61
TEMRA CD8	SUN2	11	-0.18	6.00E-05	0.0045
TEMRA CD8	SUOX	0.92	-0.16	0.54	0.79
TEMRA CD8	SUPT16H	8	-0.018	0.56	0.8
TEMRA CD8	SUPT20H	6.9	-0.028	0.43	0.72
TEMRA CD8	SUPT3H	3.8	0.13	0.11	0.37
TEMRA CD8	SUPT4H1	5.4	0.066	0.13	0.4
TEMRA CD8	SUPT5H	7.3	0.04	0.24	0.54
TEMRA CD8	SUPT6H	6.1	0.00013	1	1
TEMRA CD8	SUPT7L	6.4	0.083	0.03	0.19
TEMRA CD8	SUPV3L1	6.1	0.21	0.0002	0.011
TEMRA CD8	SURF1	5.7	0.12	0.02	0.15
TEMRA CD8	SURF2	4.2	0.051	0.39	0.68
TEMRA CD8	SURF4	8.5	0.028	0.39	0.68
TEMRA CD8	SURF6	5.4	-0.085	0.065	0.29
TEMRA CD8	SUSD1	6.4	0.098	0.23	0.54
TEMRA CD8	SUSD3	3.8	-0.061	0.8	0.92
TEMRA CD8	SUSD4	0.18	0.31	0.53	0.78
TEMRA CD8	SUSD6	5.6	-0.055	0.4	0.69
TEMRA CD8	SUV39H1	4.8	-0.047	0.34	0.64
TEMRA CD8	SUV39H2	2.5	-0.0081	0.93	0.97
TEMRA CD8	SUV420H1	7.1	-0.058	0.078	0.32
TEMRA CD8	SUV420H2	2.4	0.014	0.88	0.96
TEMRA CD8	SUZ12	6.5	-0.021	0.62	0.84
TEMRA CD8	SUZ12P1	3.6	0.079	0.26	0.56
TEMRA CD8	SV2A	2.4	-0.29	0.11	0.38
TEMRA CD8	SVBP	2.8	-0.012	0.89	0.96
TEMRA CD8	SVIL	3.9	-0.12	0.35	0.65
TEMRA CD8	SVIL-AS1	3.2	-0.16	0.22	0.53
TEMRA CD8	SVILP1	1.2	-0.32	0.12	0.4
TEMRA CD8	SVIP	4.7	-0.1	0.24	0.54
TEMRA CD8	SWAP70	4	-0.42	0.016	0.14
TEMRA CD8	SWI5	3.4	-0.13	0.03	0.19
TEMRA CD8	SWSAP1	3.3	0.052	0.45	0.73
TEMRA CD8	SWT1	3.5	-0.095	0.26	0.57
TEMRA CD8	SYAP1	6.3	0.065	0.3	0.6
TEMRA CD8	SYCE1L	0.44	-0.045	0.78	0.91
TEMRA CD8	SYCP2	3	-0.071	0.69	0.87
TEMRA CD8	SYDE2	1.9	0.026	0.91	0.97
TEMRA CD8	SYF2	6.4	0.023	0.6	0.82
TEMRA CD8	SYK	2.2	-1	0.03	0.19
TEMRA CD8	SYMPK	5.9	-0.033	0.72	0.89
TEMRA CD8	SYNCRIP	7.1	0.053	0.096	0.35
TEMRA CD8	SYNE1	9.7	-0.025	0.72	0.89
TEMRA CD8	SYNE2	10	0.054	0.28	0.59
TEMRA CD8	SYNE3	3.6	0.27	0.0042	0.066
TEMRA CD8	SYNE4	1.6	-0.19	0.11	0.38
TEMRA CD8	SYNGAP1	1.8	0.19	0.13	0.41
TEMRA CD8	SYNGR1	5.8	-0.25	0.17	0.46
TEMRA CD8	SYNGR2	6.8	0.2	0.00024	0.012
TEMRA CD8	SYNGR3	2.4	0.066	0.72	0.89
TEMRA CD8	SYNJ1	5.2	-0.005	0.95	0.98
TEMRA CD8	SYNJ2	3.8	0.42	0.022	0.16
TEMRA CD8	SYNJ2BP	4.1	-0.0046	0.95	0.98
TEMRA CD8	SYNM	2.7	-0.16	0.64	0.85
TEMRA CD8	SYNPO2	0.23	0.1	0.63	0.84
TEMRA CD8	SYNRG	8.5	0.01	0.82	0.93
TEMRA CD8	SYPL1	5.5	-0.19	0.098	0.35
TEMRA CD8	SYS1	5.6	0.014	0.75	0.9
TEMRA CD8	SYT11	7.3	0.0024	0.98	0.99
TEMRA CD8	SYTL1	8.1	-0.0038	0.94	0.98
TEMRA CD8	SYTL2	7.5	-0.23	0.072	0.3
TEMRA CD8	SYTL3	7.3	0.13	0.2	0.5
TEMRA CD8	SYVN1	3.9	0.089	0.16	0.45
TEMRA CD8	SZRD1	6	0.065	0.12	0.39
TEMRA CD8	SZT2	5.1	-0.017	0.82	0.93
TEMRA CD8	TAB1	3.1	-0.03	0.65	0.85
TEMRA CD8	TAB2	4.4	0.096	0.34	0.64
TEMRA CD8	TAB3	4.7	-0.12	0.3	0.6
TEMRA CD8	TACC1	7.6	-0.042	0.26	0.57
TEMRA CD8	TACC3	6	-0.039	0.65	0.85
TEMRA CD8	TACO1	3.9	0.11	0.073	0.3
TEMRA CD8	TADA1	5.3	-0.053	0.28	0.59
TEMRA CD8	TADA2A	4.5	0.066	0.18	0.48
TEMRA CD8	TADA2B	6.7	-0.055	0.11	0.37
TEMRA CD8	TADA3	6.7	0.067	0.13	0.4
TEMRA CD8	TAF1	5.4	0.00018	1	1
TEMRA CD8	TAF10	6	0.08	0.12	0.39
TEMRA CD8	TAF11	5.2	0.025	0.55	0.79
TEMRA CD8	TAF12	5.8	0.093	0.013	0.12
TEMRA CD8	TAF13	0.71	-0.23	0.085	0.33
TEMRA CD8	TAF15	4.8	0.096	0.21	0.51
TEMRA CD8	TAF1A	3.5	-0.00038	1	1
TEMRA CD8	TAF1A-AS1	0.25	-0.18	0.36	0.66
TEMRA CD8	TAF1B	5.4	0.14	0.0049	0.071
TEMRA CD8	TAF1C	5.9	-0.051	0.4	0.69
TEMRA CD8	TAF1D	4.9	0.1	0.045	0.24
TEMRA CD8	TAF2	6.6	-0.018	0.64	0.84
TEMRA CD8	TAF3	6.1	-0.0044	0.91	0.97
TEMRA CD8	TAF4	2.9	-0.071	0.32	0.63
TEMRA CD8	TAF4B	3.7	-0.066	0.69	0.87
TEMRA CD8	TAF5	4.5	0.065	0.28	0.59
TEMRA CD8	TAF5L	2.4	0.35	0.0055	0.077
TEMRA CD8	TAF6	5.8	-0.05	0.21	0.51
TEMRA CD8	TAF6L	4.5	-0.12	0.025	0.17
TEMRA CD8	TAF7	7.9	-0.15	0.0033	0.057
TEMRA CD8	TAF8	5.4	0.11	0.0075	0.091
TEMRA CD8	TAF9	5.7	0.073	0.12	0.39
TEMRA CD8	TAF9B	4.7	-0.14	0.06	0.27
TEMRA CD8	TAGAP	8.9	0.13	0.024	0.17
TEMRA CD8	TAGLN	0.58	0.13	0.36	0.66
TEMRA CD8	TAGLN2	9	0.0081	0.88	0.96
TEMRA CD8	TALDO1	6.7	0.11	0.021	0.16
TEMRA CD8	TAMM41	4.8	-0.17	0.0079	0.094
TEMRA CD8	TANC2	3.9	-0.42	0.016	0.14
TEMRA CD8	TANGO2	6.2	0.083	0.088	0.34
TEMRA CD8	TANGO6	5.9	-0.064	0.19	0.48
TEMRA CD8	TANK	7	0.14	0.0035	0.06
TEMRA CD8	TAOK1	5	0.058	0.35	0.65
TEMRA CD8	TAOK2	4.8	0.00075	0.99	1
TEMRA CD8	TAOK3	7.6	0.015	0.63	0.84
TEMRA CD8	TAP1	9.3	0.19	5.80E-05	0.0044
TEMRA CD8	TAP2	6.4	0.27	0.016	0.14
TEMRA CD8	TAPBP	10	0.024	0.52	0.78
TEMRA CD8	TAPBPL	6.8	0.089	0.15	0.44
TEMRA CD8	TAPT1	5.4	-0.071	0.16	0.44
TEMRA CD8	TAPT1-AS1	1.6	-0.25	0.046	0.24
TEMRA CD8	TARBP1	5.8	-0.013	0.82	0.93
TEMRA CD8	TARBP2	5	-0.033	0.4	0.69
TEMRA CD8	TARDBP	7.9	-0.008	0.81	0.93
TEMRA CD8	TARP	8.1	-0.39	0.011	0.11
TEMRA CD8	TARS	6.8	0.12	0.0067	0.086
TEMRA CD8	TARS2	5.8	-0.0016	0.97	0.99
TEMRA CD8	TARSL2	5.2	0.047	0.41	0.7
TEMRA CD8	TAS2R43	-0.2	-0.055	0.86	0.95
TEMRA CD8	TAS2R5	0.065	-0.043	0.84	0.94
TEMRA CD8	TASP1	4.9	-0.047	0.28	0.59
TEMRA CD8	TATDN1	4.4	0.11	0.033	0.2
TEMRA CD8	TATDN2	5.7	0.1	0.12	0.39
TEMRA CD8	TATDN3	4.7	-0.049	0.4	0.69
TEMRA CD8	TAX1BP1	8.3	-0.035	0.28	0.59
TEMRA CD8	TAZ	6.5	0.065	0.072	0.3
TEMRA CD8	TBC1D1	5.4	0.11	0.031	0.19
TEMRA CD8	TBC1D10A	6	0.023	0.63	0.84
TEMRA CD8	TBC1D10B	5	0.031	0.6	0.82
TEMRA CD8	TBC1D10C	9	0.015	0.76	0.9
TEMRA CD8	TBC1D13	6.2	-0.04	0.31	0.62
TEMRA CD8	TBC1D14	6.1	-0.14	0.0059	0.08
TEMRA CD8	TBC1D15	6	-0.057	0.14	0.43
TEMRA CD8	TBC1D16	1.1	-0.3	0.21	0.52
TEMRA CD8	TBC1D17	4.7	-0.12	0.022	0.16
TEMRA CD8	TBC1D19	5.1	-0.02	0.76	0.91
TEMRA CD8	TBC1D2	4.1	-0.11	0.13	0.41
TEMRA CD8	TBC1D20	6.9	0.038	0.24	0.55
TEMRA CD8	TBC1D22A	5.8	-0.063	0.11	0.38
TEMRA CD8	TBC1D22A-AS1	0.2	0.22	0.24	0.55
TEMRA CD8	TBC1D22B	4.5	0.029	0.55	0.8
TEMRA CD8	TBC1D23	6.4	-0.043	0.28	0.59
TEMRA CD8	TBC1D24	2.6	0.23	0.0079	0.094
TEMRA CD8	TBC1D25	6	-0.053	0.32	0.62
TEMRA CD8	TBC1D2B	6.2	0.047	0.51	0.77
TEMRA CD8	TBC1D30	0.4	-0.39	0.2	0.5
TEMRA CD8	TBC1D31	5.9	0.027	0.69	0.87
TEMRA CD8	TBC1D32	3.8	-0.14	0.1	0.36
TEMRA CD8	TBC1D4	4.6	0.11	0.61	0.83
TEMRA CD8	TBC1D5	6.3	-0.067	0.21	0.52
TEMRA CD8	TBC1D7	4	0.096	0.1	0.36
TEMRA CD8	TBC1D8	1.7	-0.17	0.32	0.62
TEMRA CD8	TBC1D9B	7.2	-0.06	0.2	0.5
TEMRA CD8	TBCA	5.3	0.097	0.063	0.28
TEMRA CD8	TBCB	7.3	0.012	0.82	0.93
TEMRA CD8	TBCC	7.4	-0.022	0.6	0.82
TEMRA CD8	TBCCD1	5.6	-0.044	0.3	0.6
TEMRA CD8	TBCD	7.2	-0.12	0.052	0.26
TEMRA CD8	TBCE	4.4	0.015	0.75	0.9
TEMRA CD8	TBCEL	4.1	-0.0062	0.93	0.98
TEMRA CD8	TBCK	5.4	-0.064	0.29	0.59
TEMRA CD8	TBK1	7.2	0.0091	0.85	0.95
TEMRA CD8	TBKBP1	2.9	0.099	0.28	0.59
TEMRA CD8	TBL1X	5.6	-0.013	0.81	0.93
TEMRA CD8	TBL1XR1	6.3	-0.032	0.55	0.79
TEMRA CD8	TBL2	5.1	0.018	0.68	0.86
TEMRA CD8	TBL3	6.2	-0.11	0.027	0.18
TEMRA CD8	TBP	5.6	-0.068	0.062	0.28
TEMRA CD8	TBPL1	5.8	-0.089	0.012	0.12
TEMRA CD8	TBRG1	6.8	-0.027	0.4	0.69
TEMRA CD8	TBRG4	6.8	0.1	0.0038	0.062
TEMRA CD8	TBX19	3	-0.025	0.78	0.91
TEMRA CD8	TBX21	9	-0.031	0.71	0.88
TEMRA CD8	TBXA2R	1.3	-0.043	0.89	0.96
TEMRA CD8	TBXAS1	2.3	0.19	0.56	0.8
TEMRA CD8	TC2N	8.7	-0.071	0.4	0.69
TEMRA CD8	TCAF1	4.5	-0.071	0.34	0.64
TEMRA CD8	TCAF2	3.6	-0.13	0.12	0.39
TEMRA CD8	TCAIM	4.5	-0.029	0.62	0.83
TEMRA CD8	TCEA1	7.3	-0.019	0.68	0.86
TEMRA CD8	TCEA2	3.5	0.048	0.51	0.77
TEMRA CD8	TCEA3	1.9	-0.3	0.41	0.7
TEMRA CD8	TCEAL1	3.3	-0.12	0.26	0.57
TEMRA CD8	TCEAL3	1.9	-0.14	0.47	0.74
TEMRA CD8	TCEAL4	2.6	0.063	0.76	0.91
TEMRA CD8	TCEAL8	5.4	-0.026	0.7	0.88
TEMRA CD8	TCEANC	5	-0.03	0.57	0.8
TEMRA CD8	TCEANC2	4.9	0.032	0.54	0.79
TEMRA CD8	TCEB1	5.1	0.022	0.67	0.86
TEMRA CD8	TCEB2	6.5	0.12	0.085	0.33
TEMRA CD8	TCEB3	6.6	0.031	0.29	0.6
TEMRA CD8	TCEB3-AS1	1.3	0.089	0.45	0.73
TEMRA CD8	TCERG1	6.8	-0.019	0.51	0.77
TEMRA CD8	TCERG1L	-0.16	0.35	0.35	0.66
TEMRA CD8	TCF12	6.7	-0.07	0.081	0.32
TEMRA CD8	TCF19	5	-0.12	0.053	0.26
TEMRA CD8	TCF20	4.1	-0.08	0.41	0.7
TEMRA CD8	TCF25	7.8	0.0099	0.87	0.96
TEMRA CD8	TCF3	5.7	0.029	0.61	0.83
TEMRA CD8	TCF4	-0.25	-0.1	0.79	0.92
TEMRA CD8	TCF7	7.8	-0.25	0.11	0.38
TEMRA CD8	TCF7L1	0.71	-0.0046	0.98	0.99
TEMRA CD8	TCF7L2	1.9	0.0034	0.98	0.99
TEMRA CD8	TCFL5	3.2	-0.086	0.41	0.7
TEMRA CD8	TCHP	5.8	-0.051	0.27	0.58
TEMRA CD8	TCIRG1	8.7	-0.027	0.65	0.85
TEMRA CD8	TCL6	-0.053	0.12	0.8	0.92
TEMRA CD8	TCOF1	6.9	-0.048	0.25	0.56
TEMRA CD8	TCP1	7.6	0.0035	0.9	0.96
TEMRA CD8	TCP11L1	4.5	0.0068	0.93	0.97
TEMRA CD8	TCP11L2	4.3	-0.19	0.017	0.14
TEMRA CD8	TCTA	6	0.11	0.029	0.19
TEMRA CD8	TCTEX1D2	1.3	0.19	0.1	0.36
TEMRA CD8	TCTN1	2.3	0.039	0.71	0.88
TEMRA CD8	TCTN2	1.9	-0.23	0.084	0.33
TEMRA CD8	TCTN3	6.2	0.023	0.56	0.8
TEMRA CD8	TDG	5.6	-0.002	0.97	0.99
TEMRA CD8	TDP1	6.1	-0.1	0.015	0.13
TEMRA CD8	TDP2	6.3	0.012	0.73	0.89
TEMRA CD8	TDRD3	4.5	0.094	0.075	0.31
TEMRA CD8	TDRD7	5.9	0.04	0.46	0.74
TEMRA CD8	TDRD9	0.89	-1.1	0.056	0.27
TEMRA CD8	TDRKH	5	0.17	0.0067	0.086
TEMRA CD8	TEC	1.6	-0.36	0.14	0.41
TEMRA CD8	TECPR1	5.4	0.048	0.61	0.83
TEMRA CD8	TECPR2	3.6	-0.15	0.056	0.27
TEMRA CD8	TECR	7	-0.04	0.45	0.73
TEMRA CD8	TEF	3	-0.073	0.42	0.71
TEMRA CD8	TEFM	4.6	0.087	0.067	0.29
TEMRA CD8	TEKT4P2	-0.13	0.61	0.1	0.36
TEMRA CD8	TELO2	5.6	-0.23	0.0003	0.014
TEMRA CD8	TENM1	4.2	-0.03	0.79	0.92
TEMRA CD8	TEP1	4.9	-0.0034	0.97	0.99
TEMRA CD8	TEPP	-0.14	0.11	0.72	0.89
TEMRA CD8	TERF1	5.9	-0.039	0.47	0.74
TEMRA CD8	TERF2	5.7	-0.023	0.51	0.77
TEMRA CD8	TERF2IP	8.2	0.026	0.47	0.74
TEMRA CD8	TES	8.8	0.018	0.63	0.84
TEMRA CD8	TESC	4.6	0.31	0.0014	0.036
TEMRA CD8	TESK1	4.6	0.087	0.21	0.51
TEMRA CD8	TESK2	3.2	-0.15	0.098	0.35
TEMRA CD8	TESPA1	6.3	0.34	0.014	0.13
TEMRA CD8	TET1	4	0.056	0.52	0.78
TEMRA CD8	TET2	6.1	0.036	0.66	0.85
TEMRA CD8	TET3	3	-0.19	0.045	0.24
TEMRA CD8	TEX10	5.4	-0.065	0.17	0.46
TEMRA CD8	TEX2	4.7	0.18	0.0059	0.08
TEMRA CD8	TEX261	6.1	-0.039	0.35	0.66
TEMRA CD8	TEX264	6.4	0.14	0.0023	0.046
TEMRA CD8	TEX30	3.9	-0.21	0.0015	0.037
TEMRA CD8	TFAM	5.6	0.037	0.34	0.65
TEMRA CD8	TFAP2E	2.4	-0.012	0.92	0.97
TEMRA CD8	TFB1M	4.7	-0.006	0.91	0.97
TEMRA CD8	TFB2M	5	-0.095	0.029	0.19
TEMRA CD8	TFCP2	5.1	0.052	0.36	0.66
TEMRA CD8	TFCP2L1	1.4	-1.5	0.0061	0.081
TEMRA CD8	TFDP1	6.7	0.14	0.011	0.11
TEMRA CD8	TFDP2	6.2	-0.14	0.036	0.21
TEMRA CD8	TFE3	3.6	0.044	0.51	0.77
TEMRA CD8	TFEB	5.4	0.58	2.10E-07	5.10E-05
TEMRA CD8	TFG	6.2	-0.039	0.23	0.53
TEMRA CD8	TFIP11	7	0.0086	0.85	0.95
TEMRA CD8	TFPT	3.6	0.16	0.039	0.22
TEMRA CD8	TFR2	3	0.019	0.85	0.94
TEMRA CD8	TFRC	6.5	0.079	0.32	0.63
TEMRA CD8	TG	0.22	0.33	0.11	0.38
TEMRA CD8	TGDS	5.1	-0.041	0.4	0.69
TEMRA CD8	TGFA	1.3	-0.52	0.09	0.34
TEMRA CD8	TGFB1	7	-0.01	0.88	0.96
TEMRA CD8	TGFB3	1.2	0.052	0.73	0.89
TEMRA CD8	TGFBI	2.7	-0.61	0.04	0.22
TEMRA CD8	TGFBR1	8	-0.18	0.018	0.15
TEMRA CD8	TGFBR2	8.5	-0.053	0.27	0.57
TEMRA CD8	TGFBR3	8.9	-0.1	0.17	0.47
TEMRA CD8	TGFBR3L	-0.033	0.56	0.016	0.14
TEMRA CD8	TGFBRAP1	6.4	0.033	0.4	0.69
TEMRA CD8	TGIF1	5.6	-0.28	0.0037	0.061
TEMRA CD8	TGIF2	5.4	-0.056	0.31	0.62
TEMRA CD8	TGOLN2	8.3	-0.071	0.085	0.33
TEMRA CD8	TGS1	5.7	0.067	0.087	0.33
TEMRA CD8	THADA	6.5	0.032	0.59	0.82
TEMRA CD8	THAP1	5.1	-0.087	0.047	0.24
TEMRA CD8	THAP11	7.1	-0.029	0.41	0.7
TEMRA CD8	THAP2	3.5	-0.18	0.013	0.12
TEMRA CD8	THAP3	4.7	0.0021	0.97	0.99
TEMRA CD8	THAP4	5.3	-0.054	0.28	0.59
TEMRA CD8	THAP5	3.9	-0.0042	0.97	0.99
TEMRA CD8	THAP6	4.9	-0.086	0.11	0.37
TEMRA CD8	THAP7	5	-0.034	0.59	0.82
TEMRA CD8	THAP7-AS1	1.9	-0.09	0.55	0.79
TEMRA CD8	THAP8	3.1	-0.042	0.55	0.79
TEMRA CD8	THAP9	2.6	-0.22	0.065	0.29
TEMRA CD8	THAP9-AS1	5.6	-0.14	0.06	0.27
TEMRA CD8	THBS1	1.5	-0.66	0.0026	0.05
TEMRA CD8	THBS3	2.9	0.09	0.32	0.63
TEMRA CD8	THEM4	5.3	0.1	0.46	0.73
TEMRA CD8	THEM5	1	0.31	0.13	0.41
TEMRA CD8	THEM6	4.7	0.047	0.63	0.84
TEMRA CD8	THEMIS	8.6	0.32	0.026	0.18
TEMRA CD8	THEMIS2	6.8	-0.18	0.4	0.69
TEMRA CD8	THG1L	2.8	-0.17	0.029	0.19
TEMRA CD8	THNSL1	3.5	-0.15	0.21	0.51
TEMRA CD8	THOC1	5.9	-0.064	0.11	0.38
TEMRA CD8	THOC2	7.8	-0.0014	0.96	0.99
TEMRA CD8	THOC3	4.6	-0.036	0.63	0.84
TEMRA CD8	THOC5	5.6	-0.0017	0.97	0.99
TEMRA CD8	THOC6	5.2	0.079	0.1	0.36
TEMRA CD8	THOC7	5.6	0.088	0.078	0.31
TEMRA CD8	THOP1	5.2	-0.04	0.46	0.73
TEMRA CD8	THRA	3.8	-0.081	0.4	0.69
TEMRA CD8	THRA1/BTR	0.3	0.49	0.034	0.2
TEMRA CD8	THRAP3	8.3	0.028	0.36	0.66
TEMRA CD8	THRIL	3	0.12	0.097	0.35
TEMRA CD8	THTPA	4.8	-0.04	0.52	0.78
TEMRA CD8	THUMPD1	7.4	-0.064	0.045	0.24
TEMRA CD8	THUMPD2	4.1	-0.018	0.77	0.91
TEMRA CD8	THUMPD3	5.4	0.046	0.25	0.55
TEMRA CD8	THUMPD3-AS1	4.7	0.042	0.55	0.8
TEMRA CD8	THYN1	6.5	0.012	0.76	0.9
TEMRA CD8	TIA1	7.1	-0.056	0.17	0.46
TEMRA CD8	TIAF1	1	0.11	0.46	0.74
TEMRA CD8	TIAL1	5	0.13	0.0069	0.087
TEMRA CD8	TIAM1	2.1	-0.15	0.73	0.89
TEMRA CD8	TIAM2	0.45	0.029	0.89	0.96
TEMRA CD8	TICAM1	4	-0.087	0.23	0.53
TEMRA CD8	TICRR	-0.084	0.66	0.086	0.33
TEMRA CD8	TIFA	5	0.021	0.8	0.92
TEMRA CD8	TIGAR	4.9	0.12	0.032	0.2
TEMRA CD8	TIGD1	4.6	0.018	0.8	0.92
TEMRA CD8	TIGD2	2.9	-0.22	0.015	0.13
TEMRA CD8	TIGD5	0.97	-0.026	0.84	0.94
TEMRA CD8	TIGD6	2.5	-0.091	0.42	0.71
TEMRA CD8	TIGD7	3.4	-0.27	0.0033	0.058
TEMRA CD8	TIGIT	8.3	-0.49	0.00041	0.016
TEMRA CD8	TIMD4	0.94	0.68	0.046	0.24
TEMRA CD8	TIMELESS	5	-0.0038	0.96	0.99
TEMRA CD8	TIMM10	4	0.091	0.14	0.42
TEMRA CD8	TIMM10B	6.4	-0.13	0.0034	0.059
TEMRA CD8	TIMM13	4.3	0.084	0.25	0.56
TEMRA CD8	TIMM17A	6.1	0.11	0.0064	0.083
TEMRA CD8	TIMM17B	4.9	-0.012	0.83	0.93
TEMRA CD8	TIMM21	5	-0.042	0.29	0.6
TEMRA CD8	TIMM22	5.8	0.0081	0.82	0.93
TEMRA CD8	TIMM23	5.8	0.12	0.0017	0.039
TEMRA CD8	TIMM23B	4.7	0.013	0.81	0.93
TEMRA CD8	TIMM44	4.5	0.025	0.61	0.83
TEMRA CD8	TIMM50	5.1	0.053	0.19	0.48
TEMRA CD8	TIMM8A	2.6	0.067	0.42	0.71
TEMRA CD8	TIMM8B	4.7	0.12	0.03	0.19
TEMRA CD8	TIMM9	4	0.14	0.016	0.14
TEMRA CD8	TIMMDC1	6.1	0.074	0.026	0.18
TEMRA CD8	TIMP1	4.2	0.047	0.77	0.91
TEMRA CD8	TINF2	8	0.021	0.47	0.74
TEMRA CD8	TIPARP	5	0.21	0.025	0.17
TEMRA CD8	TIPARP-AS1	0.31	0.016	0.92	0.97
TEMRA CD8	TIPIN	2.7	0.19	0.029	0.19
TEMRA CD8	TIPRL	5.8	0.073	0.1	0.36
TEMRA CD8	TIRAP	4.6	-0.028	0.64	0.84
TEMRA CD8	TJAP1	4.3	0.076	0.14	0.42
TEMRA CD8	TJP2	3.4	0.057	0.74	0.9
TEMRA CD8	TJP3	3.7	-0.14	0.46	0.74
TEMRA CD8	TK1	2.7	0.41	0.064	0.28
TEMRA CD8	TK2	4.3	0.13	0.074	0.31
TEMRA CD8	TKFC	4.7	-0.073	0.18	0.47
TEMRA CD8	TKT	5.6	0.11	0.035	0.21
TEMRA CD8	TKTL1	3.9	-1	0.0013	0.034
TEMRA CD8	TLDC1	4.4	0.0027	0.97	0.99
TEMRA CD8	TLDC2	2.6	0.31	0.00099	0.029
TEMRA CD8	TLE1	3.7	-0.71	0.047	0.24
TEMRA CD8	TLE2	2.9	-0.1	0.49	0.76
TEMRA CD8	TLE3	4.9	-0.073	0.35	0.65
TEMRA CD8	TLE4	6.3	-0.037	0.38	0.68
TEMRA CD8	TLK1	6.2	-0.048	0.32	0.62
TEMRA CD8	TLK2	5.4	0.0049	0.9	0.96
TEMRA CD8	TLN1	9.8	0.028	0.61	0.83
TEMRA CD8	TLR1	4.8	0.032	0.71	0.88
TEMRA CD8	TLR3	4.4	-0.074	0.5	0.76
TEMRA CD8	TLR5	0.94	0.52	0.19	0.49
TEMRA CD8	TLR6	1.5	-0.068	0.81	0.93
TEMRA CD8	TLR9	0.25	-0.26	0.42	0.71
TEMRA CD8	TM2D1	5.3	-0.017	0.65	0.85
TEMRA CD8	TM2D2	5.5	-0.0047	0.91	0.97
TEMRA CD8	TM2D3	6.1	0.087	0.076	0.31
TEMRA CD8	TM6SF1	2.1	-0.19	0.46	0.74
TEMRA CD8	TM7SF2	3.6	0.13	0.055	0.26
TEMRA CD8	TM7SF3	6.7	-0.018	0.62	0.84
TEMRA CD8	TM9SF1	5.5	0.096	0.033	0.2
TEMRA CD8	TM9SF2	8.1	0.0043	0.9	0.96
TEMRA CD8	TM9SF3	8.3	-0.062	0.13	0.41
TEMRA CD8	TM9SF4	6.6	-0.021	0.67	0.86
TEMRA CD8	TMA16	3.9	0.1	0.092	0.34
TEMRA CD8	TMA7	7.8	0.13	0.037	0.21
TEMRA CD8	TMBIM1	7.6	0.08	0.084	0.33
TEMRA CD8	TMBIM4	7.3	0.086	0.06	0.27
TEMRA CD8	TMBIM6	11	0.039	0.19	0.49
TEMRA CD8	TMC4	1.9	-0.032	0.87	0.95
TEMRA CD8	TMC6	8.4	-0.15	0.0066	0.085
TEMRA CD8	TMC8	9.3	-0.059	0.21	0.51
TEMRA CD8	TMCC1	3.4	0.036	0.61	0.83
TEMRA CD8	TMCC2	1.7	0.087	0.68	0.87
TEMRA CD8	TMCC3	5.1	-0.51	0.0022	0.045
TEMRA CD8	TMCO1	7.3	0.13	0.0013	0.033
TEMRA CD8	TMCO3	5.3	-0.18	0.00015	0.0087
TEMRA CD8	TMCO4	5.1	0.037	0.56	0.8
TEMRA CD8	TMCO6	4.4	-0.079	0.15	0.43
TEMRA CD8	TMED1	4.8	-0.064	0.27	0.57
TEMRA CD8	TMED10	8.7	-0.063	0.16	0.45
TEMRA CD8	TMED10P1	0.95	0.25	0.14	0.43
TEMRA CD8	TMED2	8.6	-0.0077	0.84	0.94
TEMRA CD8	TMED3	5.2	0.084	0.091	0.34
TEMRA CD8	TMED4	7.3	-0.24	0.022	0.16
TEMRA CD8	TMED5	6.9	-0.092	0.071	0.3
TEMRA CD8	TMED6	0.073	0.037	0.84	0.94
TEMRA CD8	TMED7	5.6	-0.12	0.059	0.27
TEMRA CD8	TMED8	1.2	-0.28	0.037	0.21
TEMRA CD8	TMED9	5.7	0.0063	0.94	0.98
TEMRA CD8	TMEM101	4.7	0.066	0.15	0.44
TEMRA CD8	TMEM102	4.8	0.03	0.62	0.83
TEMRA CD8	TMEM104	4.7	0.0093	0.9	0.96
TEMRA CD8	TMEM106A	4.2	0.02	0.76	0.91
TEMRA CD8	TMEM106B	5.9	-0.13	0.035	0.21
TEMRA CD8	TMEM106C	5.7	0.012	0.76	0.91
TEMRA CD8	TMEM107	4.9	0.066	0.22	0.53
TEMRA CD8	TMEM109	7.8	-0.034	0.4	0.69
TEMRA CD8	TMEM11	5	-0.062	0.14	0.41
TEMRA CD8	TMEM110	5.1	-0.084	0.17	0.46
TEMRA CD8	TMEM115	5.6	-0.033	0.5	0.76
TEMRA CD8	TMEM116	5.1	-0.097	0.17	0.46
TEMRA CD8	TMEM117	3.2	-0.15	0.072	0.3
TEMRA CD8	TMEM120A	5.3	0.12	0.041	0.22
TEMRA CD8	TMEM120B	4.2	0.12	0.025	0.17
TEMRA CD8	TMEM121	0.39	-0.19	0.54	0.79
TEMRA CD8	TMEM123	8.4	0.13	0.17	0.46
TEMRA CD8	TMEM126A	4.6	0.18	0.0029	0.054
TEMRA CD8	TMEM126B	5.6	0.053	0.15	0.43
TEMRA CD8	TMEM127	7.3	-0.022	0.6	0.83
TEMRA CD8	TMEM128	5.3	0.029	0.46	0.74
TEMRA CD8	TMEM129	6.1	-0.063	0.15	0.44
TEMRA CD8	TMEM131	6.3	-0.032	0.54	0.79
TEMRA CD8	TMEM132C	0.18	-0.44	0.16	0.45
TEMRA CD8	TMEM134	5.2	-0.17	0.0041	0.065
TEMRA CD8	TMEM135	4.9	-0.19	0.0027	0.051
TEMRA CD8	TMEM138	5.8	0.064	0.048	0.25
TEMRA CD8	TMEM140	5.6	0.04	0.53	0.78
TEMRA CD8	TMEM141	3.5	0.19	0.0074	0.09
TEMRA CD8	TMEM143	4.2	-0.1	0.062	0.28
TEMRA CD8	TMEM147	5.2	0.07	0.18	0.48
TEMRA CD8	TMEM147-AS1	2.3	-0.09	0.44	0.72
TEMRA CD8	TMEM14A	4.7	0.12	0.076	0.31
TEMRA CD8	TMEM14B	5.9	0.13	0.081	0.32
TEMRA CD8	TMEM14C	3.5	0.22	0.32	0.63
TEMRA CD8	TMEM14E	0.11	-0.34	0.18	0.47
TEMRA CD8	TMEM150A	4.3	-0.15	0.013	0.12
TEMRA CD8	TMEM154	5.7	-0.14	0.061	0.28
TEMRA CD8	TMEM156	5.1	0.009	0.88	0.96
TEMRA CD8	TMEM159	3.8	-0.075	0.31	0.62
TEMRA CD8	TMEM160	5	0.017	0.85	0.95
TEMRA CD8	TMEM161A	5	0.051	0.35	0.65
TEMRA CD8	TMEM161B	5	-0.022	0.62	0.84
TEMRA CD8	TMEM161B-AS1	3.5	0.062	0.41	0.7
TEMRA CD8	TMEM164	1.7	0.0043	0.97	0.99
TEMRA CD8	TMEM165	6.8	-0.00026	0.99	1
TEMRA CD8	TMEM167A	5.9	-0.13	0.0079	0.094
TEMRA CD8	TMEM167B	6.2	-0.025	0.6	0.82
TEMRA CD8	TMEM168	5.7	-0.095	0.12	0.39
TEMRA CD8	TMEM169	1.5	-0.037	0.83	0.93
TEMRA CD8	TMEM170A	6.3	-0.03	0.46	0.74
TEMRA CD8	TMEM170B	1.1	-0.36	0.073	0.3
TEMRA CD8	TMEM171	1.3	-0.67	0.1	0.36
TEMRA CD8	TMEM173	7.3	0.24	0.00061	0.021
TEMRA CD8	TMEM175	6.3	0.0054	0.91	0.97
TEMRA CD8	TMEM177	3.3	-0.0047	0.95	0.98
TEMRA CD8	TMEM179B	6.1	0.051	0.2	0.5
TEMRA CD8	TMEM18	4.7	-0.026	0.59	0.82
TEMRA CD8	TMEM180	3.7	-0.12	0.26	0.56
TEMRA CD8	TMEM181	6.6	-0.099	0.13	0.41
TEMRA CD8	TMEM182	3	-0.12	0.17	0.47
TEMRA CD8	TMEM183A	6.3	-0.0059	0.82	0.93
TEMRA CD8	TMEM184B	5.5	-0.083	0.18	0.47
TEMRA CD8	TMEM184C	6.1	-0.04	0.39	0.68
TEMRA CD8	TMEM185A	4.9	-0.007	0.88	0.96
TEMRA CD8	TMEM185B	4.6	-0.1	0.079	0.32
TEMRA CD8	TMEM186	3.9	0.014	0.82	0.93
TEMRA CD8	TMEM187	3.5	0.14	0.11	0.38
TEMRA CD8	TMEM189	4.1	-0.014	0.77	0.91
TEMRA CD8	TMEM19	6	0.018	0.65	0.85
TEMRA CD8	TMEM191A	2.4	-0.012	0.89	0.96
TEMRA CD8	TMEM191B	0.25	-0.36	0.21	0.51
TEMRA CD8	TMEM192	5.2	0.029	0.49	0.76
TEMRA CD8	TMEM198B	3.6	0.064	0.34	0.64
TEMRA CD8	TMEM199	5.9	-0.098	0.0019	0.042
TEMRA CD8	TMEM2	6.5	0.017	0.9	0.97
TEMRA CD8	TMEM200A	1.3	0.31	0.18	0.47
TEMRA CD8	TMEM201	2.3	-0.087	0.38	0.68
TEMRA CD8	TMEM203	6.6	-0.028	0.46	0.74
TEMRA CD8	TMEM204	5.5	0.078	0.73	0.89
TEMRA CD8	TMEM205	5	0.077	0.13	0.4
TEMRA CD8	TMEM206	4.5	-0.044	0.4	0.69
TEMRA CD8	TMEM208	5.1	0.11	0.053	0.26
TEMRA CD8	TMEM209	6.3	0.0079	0.84	0.94
TEMRA CD8	TMEM214	6.3	-0.013	0.72	0.88
TEMRA CD8	TMEM216	4.8	-0.21	0.00069	0.023
TEMRA CD8	TMEM218	4.9	0.062	0.17	0.46
TEMRA CD8	TMEM219	6	0.06	0.2	0.49
TEMRA CD8	TMEM220	0.16	-0.3	0.23	0.53
TEMRA CD8	TMEM222	5.8	0.0084	0.83	0.94
TEMRA CD8	TMEM223	4.6	0.0027	0.96	0.99
TEMRA CD8	TMEM229B	6.1	0.04	0.52	0.78
TEMRA CD8	TMEM230	7.5	0.05	0.15	0.44
TEMRA CD8	TMEM231	1.1	-0.088	0.63	0.84
TEMRA CD8	TMEM234	3.4	0.016	0.8	0.92
TEMRA CD8	TMEM237	3.6	-0.056	0.55	0.79
TEMRA CD8	TMEM238	2.1	0.17	0.16	0.45
TEMRA CD8	TMEM241	3.1	-0.26	0.01	0.11
TEMRA CD8	TMEM242	4.8	0.085	0.061	0.28
TEMRA CD8	TMEM243	5.4	0.041	0.5	0.76
TEMRA CD8	TMEM244	1	-0.0016	0.99	1
TEMRA CD8	TMEM245	6.3	-0.087	0.095	0.35
TEMRA CD8	TMEM248	8.1	-0.039	0.19	0.49
TEMRA CD8	TMEM25	3.2	0.027	0.83	0.93
TEMRA CD8	TMEM251	4.5	-0.0022	0.97	0.99
TEMRA CD8	TMEM254	5.2	-0.015	0.76	0.91
TEMRA CD8	TMEM254-AS1	0.48	-0.03	0.9	0.96
TEMRA CD8	TMEM255A	2.7	0.016	0.96	0.99
TEMRA CD8	TMEM256	2.2	0.24	0.022	0.16
TEMRA CD8	TMEM258	5	0.084	0.23	0.53
TEMRA CD8	TMEM259	8.4	-0.018	0.72	0.88
TEMRA CD8	TMEM260	5.2	-0.048	0.35	0.65
TEMRA CD8	TMEM261	4	0.024	0.77	0.91
TEMRA CD8	TMEM263	5.6	-0.21	0.00044	0.017
TEMRA CD8	TMEM265	1.5	0.15	0.27	0.57
TEMRA CD8	TMEM30A	7.1	-0.041	0.53	0.78
TEMRA CD8	TMEM30B	2.3	-0.072	0.61	0.83
TEMRA CD8	TMEM33	5.6	-0.0022	0.96	0.99
TEMRA CD8	TMEM38B	4	-0.21	0.0065	0.084
TEMRA CD8	TMEM39A	5.3	-0.088	0.091	0.34
TEMRA CD8	TMEM39B	2	0.018	0.84	0.94
TEMRA CD8	TMEM41A	5	0.021	0.58	0.81
TEMRA CD8	TMEM41B	5.2	-0.18	0.0034	0.059
TEMRA CD8	TMEM42	3.8	0.026	0.68	0.86
TEMRA CD8	TMEM43	7.7	-0.0089	0.82	0.93
TEMRA CD8	TMEM44	2.7	0.0029	0.98	0.99
TEMRA CD8	TMEM44-AS1	2.3	-0.042	0.73	0.89
TEMRA CD8	TMEM5	4.3	0.055	0.29	0.59
TEMRA CD8	TMEM50A	8.4	0.05	0.23	0.53
TEMRA CD8	TMEM50B	7.2	0.02	0.63	0.84
TEMRA CD8	TMEM53	2.1	-0.005	0.96	0.99
TEMRA CD8	TMEM55A	4	-0.11	0.29	0.59
TEMRA CD8	TMEM55B	5.9	-0.027	0.43	0.71
TEMRA CD8	TMEM56-RWDD3	0.27	-0.13	0.48	0.75
TEMRA CD8	TMEM57	4.2	0.12	0.023	0.17
TEMRA CD8	TMEM59	8.5	0.036	0.3	0.61
TEMRA CD8	TMEM60	4.4	0.15	0.0097	0.1
TEMRA CD8	TMEM62	5.3	-0.00094	0.98	0.99
TEMRA CD8	TMEM63A	6.9	-0.12	0.22	0.53
TEMRA CD8	TMEM63B	2.8	0.077	0.42	0.71
TEMRA CD8	TMEM63C	1.5	0.6	0.036	0.21
TEMRA CD8	TMEM64	6	-0.17	0.019	0.15
TEMRA CD8	TMEM65	2.6	0.13	0.25	0.55
TEMRA CD8	TMEM67	3.1	-0.2	0.077	0.31
TEMRA CD8	TMEM68	4.7	-0.099	0.042	0.23
TEMRA CD8	TMEM69	4.8	0.036	0.44	0.72
TEMRA CD8	TMEM70	5.1	0.023	0.59	0.82
TEMRA CD8	TMEM71	6.3	-0.2	0.002	0.043
TEMRA CD8	TMEM79	4	0.0055	0.92	0.97
TEMRA CD8	TMEM80	5	-0.036	0.63	0.84
TEMRA CD8	TMEM81	0.55	0.094	0.59	0.82
TEMRA CD8	TMEM86A	0.62	0.081	0.68	0.87
TEMRA CD8	TMEM86B	2.8	0.14	0.19	0.48
TEMRA CD8	TMEM87A	7.3	-0.012	0.68	0.87
TEMRA CD8	TMEM87B	5.2	0.061	0.31	0.61
TEMRA CD8	TMEM8A	6.6	0.053	0.48	0.75
TEMRA CD8	TMEM8B	1.7	0.2	0.14	0.41
TEMRA CD8	TMEM9	4	0.032	0.63	0.84
TEMRA CD8	TMEM91	3.1	0.23	0.0069	0.087
TEMRA CD8	TMEM97	3.3	0.097	0.21	0.52
TEMRA CD8	TMEM99	3.3	0.022	0.8	0.92
TEMRA CD8	TMEM9B	7.5	0.036	0.31	0.62
TEMRA CD8	TMEM9B-AS1	1.9	0.36	0.041	0.23
TEMRA CD8	TMF1	7.3	0.07	0.046	0.24
TEMRA CD8	TMIGD2	1.4	0.043	0.92	0.97
TEMRA CD8	TMLHE	3.7	-0.066	0.25	0.56
TEMRA CD8	TMOD1	1.8	-0.26	0.14	0.41
TEMRA CD8	TMOD2	3.5	-0.21	0.087	0.33
TEMRA CD8	TMOD3	7.3	-0.056	0.14	0.42
TEMRA CD8	TMOD4	1.4	-0.089	0.48	0.75
TEMRA CD8	TMPO	6.5	-0.05	0.33	0.63
TEMRA CD8	TMPO-AS1	1	0.14	0.33	0.64
TEMRA CD8	TMPPE	2.3	-0.079	0.58	0.81
TEMRA CD8	TMPRSS13	1.3	0.2	0.23	0.53
TEMRA CD8	TMPRSS3	2.2	0.36	0.047	0.24
TEMRA CD8	TMPRSS6	0.24	-0.16	0.38	0.68
TEMRA CD8	TMSB10	10	0.29	7.70E-05	0.0056
TEMRA CD8	TMSB4X	13	0.13	0.016	0.14
TEMRA CD8	TMTC3	3.8	0.041	0.55	0.8
TEMRA CD8	TMTC4	4.5	-0.044	0.6	0.83
TEMRA CD8	TMUB1	4.7	-0.031	0.69	0.87
TEMRA CD8	TMUB2	6.2	0.038	0.2	0.5
TEMRA CD8	TMX1	7.1	-0.046	0.39	0.69
TEMRA CD8	TMX2	6.4	0.035	0.26	0.57
TEMRA CD8	TMX3	6.4	-0.043	0.41	0.7
TEMRA CD8	TMX4	8	-0.14	0.012	0.12
TEMRA CD8	TNF	3.6	0.24	0.14	0.41
TEMRA CD8	TNFAIP1	5.1	-0.05	0.26	0.57
TEMRA CD8	TNFAIP3	8.1	-0.011	0.95	0.98
TEMRA CD8	TNFAIP8	7.3	0.1	0.075	0.31
TEMRA CD8	TNFAIP8L1	3.7	-0.069	0.4	0.69
TEMRA CD8	TNFAIP8L2	5.3	0.089	0.24	0.54
TEMRA CD8	TNFRSF10A	4.7	-0.017	0.9	0.97
TEMRA CD8	TNFRSF10B	5.7	0.057	0.43	0.72
TEMRA CD8	TNFRSF10D	2.1	0.093	0.7	0.88
TEMRA CD8	TNFRSF12A	0.27	-0.062	0.73	0.89
TEMRA CD8	TNFRSF14	6.3	0.088	0.079	0.32
TEMRA CD8	TNFRSF18	1	0.031	0.94	0.98
TEMRA CD8	TNFRSF1A	6.4	-0.065	0.2	0.49
TEMRA CD8	TNFRSF1B	9.3	-0.073	0.29	0.59
TEMRA CD8	TNFRSF25	4.5	0.28	0.28	0.59
TEMRA CD8	TNFRSF9	3.8	-0.77	0.037	0.21
TEMRA CD8	TNFSF10	5.4	0.51	5.10E-05	0.0041
TEMRA CD8	TNFSF12	2.7	0.021	0.81	0.93
TEMRA CD8	TNFSF13B	0.81	0.19	0.4	0.69
TEMRA CD8	TNFSF14	5.8	0.093	0.22	0.52
TEMRA CD8	TNFSF4	1.1	0.31	0.076	0.31
TEMRA CD8	TNFSF8	6.1	0.41	0.023	0.17
TEMRA CD8	TNFSF9	2.7	0.63	0.0018	0.04
TEMRA CD8	TNIK	6.4	0.15	0.0057	0.078
TEMRA CD8	TNIP1	6.5	0.066	0.18	0.48
TEMRA CD8	TNIP2	6.6	0.031	0.49	0.76
TEMRA CD8	TNIP3	4.8	0.22	0.23	0.54
TEMRA CD8	TNK1	2.7	-0.15	0.47	0.75
TEMRA CD8	TNK2	2.9	0.28	0.0022	0.045
TEMRA CD8	TNKS	5.9	-0.092	0.11	0.38
TEMRA CD8	TNKS1BP1	1.7	-0.058	0.71	0.88
TEMRA CD8	TNKS2	7.4	-0.085	0.056	0.27
TEMRA CD8	TNNT3	0.025	-0.81	0.0028	0.052
TEMRA CD8	TNPO1	6.5	0.0064	0.91	0.97
TEMRA CD8	TNPO2	3	0.22	0.015	0.13
TEMRA CD8	TNPO3	7.3	-0.015	0.72	0.89
TEMRA CD8	TNRC18	3.2	0.069	0.48	0.75
TEMRA CD8	TNRC6A	4.9	0.066	0.3	0.61
TEMRA CD8	TNRC6B	7	0.01	0.85	0.94
TEMRA CD8	TNRC6C	6.2	-0.017	0.77	0.91
TEMRA CD8	TNRC6C-AS1	5.5	-0.074	0.31	0.62
TEMRA CD8	TOB1	6.3	0.13	0.26	0.57
TEMRA CD8	TOB2	6.1	-0.016	0.74	0.9
TEMRA CD8	TOE1	4.7	-0.018	0.71	0.88
TEMRA CD8	TOLLIP	5.8	-0.076	0.092	0.34
TEMRA CD8	TOLLIP-AS1	0.44	-0.12	0.55	0.8
TEMRA CD8	TOM1	5.5	-0.12	0.008	0.095
TEMRA CD8	TOM1L2	4.7	0.0035	0.95	0.98
TEMRA CD8	TOMM20	6.1	0.0044	0.91	0.97
TEMRA CD8	TOMM22	5.4	0.1	0.043	0.23
TEMRA CD8	TOMM34	5.1	0.098	0.049	0.25
TEMRA CD8	TOMM40	5.3	0.055	0.21	0.52
TEMRA CD8	TOMM40L	3.5	0.21	0.0021	0.044
TEMRA CD8	TOMM5	5.8	0.12	0.014	0.13
TEMRA CD8	TOMM6	6.5	0.061	0.26	0.56
TEMRA CD8	TOMM7	5.6	0.17	0.012	0.12
TEMRA CD8	TOMM70A	6	-0.043	0.29	0.59
TEMRA CD8	TONSL	3.2	0.13	0.34	0.64
TEMRA CD8	TOP1	5.6	0.037	0.35	0.65
TEMRA CD8	TOP1MT	3.6	0.016	0.87	0.95
TEMRA CD8	TOP2A	3.7	0.76	0.0047	0.07
TEMRA CD8	TOP2B	8.6	-0.14	0.001	0.029
TEMRA CD8	TOP3A	5.9	-0.023	0.59	0.82
TEMRA CD8	TOP3B	6.2	-0.076	0.088	0.34
TEMRA CD8	TOPBP1	6.6	-0.042	0.41	0.7
TEMRA CD8	TOPORS	6.1	-0.11	0.0087	0.099
TEMRA CD8	TOPORS-AS1	2.5	0.009	0.91	0.97
TEMRA CD8	TOR1A	6.7	0.041	0.26	0.57
TEMRA CD8	TOR1AIP1	8.1	-0.0091	0.81	0.93
TEMRA CD8	TOR1AIP2	4.9	-0.0094	0.84	0.94
TEMRA CD8	TOR1B	5.4	0.36	0.01	0.11
TEMRA CD8	TOR2A	5.4	-0.041	0.51	0.77
TEMRA CD8	TOR3A	6	0.14	0.0011	0.03
TEMRA CD8	TOR4A	1.7	-0.32	0.19	0.49
TEMRA CD8	TOX	6.9	-0.24	0.019	0.15
TEMRA CD8	TOX2	0.87	0.98	0.003	0.055
TEMRA CD8	TOX4	6.2	0.056	0.054	0.26
TEMRA CD8	TP53	4.6	0.038	0.52	0.78
TEMRA CD8	TP53BP1	5.8	-0.16	0.0078	0.093
TEMRA CD8	TP53BP2	6.5	-0.0016	0.97	0.99
TEMRA CD8	TP53I11	5.2	-0.23	0.19	0.48
TEMRA CD8	TP53I13	5.6	0.023	0.71	0.88
TEMRA CD8	TP53INP1	5.8	-0.065	0.48	0.75
TEMRA CD8	TP53INP2	1.3	-0.017	0.93	0.97
TEMRA CD8	TP53RK	5.9	-0.11	0.012	0.12
TEMRA CD8	TP53TG1	4.4	0.17	0.0085	0.098
TEMRA CD8	TP73-AS1	4.5	-0.063	0.45	0.73
TEMRA CD8	TPCN1	4.4	-0.13	0.24	0.54
TEMRA CD8	TPCN2	4.3	-0.052	0.57	0.81
TEMRA CD8	TPD52	5.7	0.41	0.0024	0.048
TEMRA CD8	TPD52L2	6.5	-0.077	0.016	0.14
TEMRA CD8	TPGS1	4.6	0.044	0.67	0.86
TEMRA CD8	TPGS2	5.9	0.06	0.34	0.65
TEMRA CD8	TPI1	8.4	0.044	0.27	0.58
TEMRA CD8	TPK1	4.3	0.12	0.11	0.37
TEMRA CD8	TPM1	3.7	0.054	0.6	0.83
TEMRA CD8	TPM2	1.9	-0.15	0.39	0.69
TEMRA CD8	TPM3	10	0.043	0.2	0.49
TEMRA CD8	TPM3P9	4.7	0.0098	0.93	0.98
TEMRA CD8	TPM4	8.2	0.36	2.50E-06	0.00044
TEMRA CD8	TPMT	5.6	-0.1	0.044	0.23
TEMRA CD8	TPP1	8.6	-0.082	0.1	0.36
TEMRA CD8	TPP2	7.4	-0.1	0.036	0.21
TEMRA CD8	TPPP	1.3	-0.22	0.38	0.67
TEMRA CD8	TPR	8.3	0.023	0.44	0.72
TEMRA CD8	TPRA1	5.2	-0.064	0.36	0.66
TEMRA CD8	TPRG1	2.1	-0.27	0.042	0.23
TEMRA CD8	TPRG1L	6.2	-0.065	0.2	0.5
TEMRA CD8	TPRKB	4.8	-0.019	0.7	0.88
TEMRA CD8	TPRN	1.2	0.11	0.46	0.73
TEMRA CD8	TPST1	0.55	-0.4	0.24	0.55
TEMRA CD8	TPST2	8.7	-0.1	0.069	0.29
TEMRA CD8	TPT1	8.5	0.11	0.079	0.32
TEMRA CD8	TPT1-AS1	4	0.029	0.6	0.83
TEMRA CD8	TPTE2P5	1.4	0.029	0.82	0.93
TEMRA CD8	TPX2	3.6	0.46	0.025	0.17
TEMRA CD8	TRA2A	6	0.11	0.053	0.26
TEMRA CD8	TRA2B	6.8	0.17	0.028	0.18
TEMRA CD8	TRABD	7.2	0.044	0.45	0.73
TEMRA CD8	TRABD2A	4.6	-0.026	0.91	0.97
TEMRA CD8	TRADD	6.1	0.16	0.05	0.25
TEMRA CD8	TRAF1	6	-0.0029	0.97	0.99
TEMRA CD8	TRAF2	5.9	0.11	0.022	0.16
TEMRA CD8	TRAF3	5	0.052	0.45	0.73
TEMRA CD8	TRAF3IP1	3.9	-0.12	0.063	0.28
TEMRA CD8	TRAF3IP2	2.5	0.043	0.83	0.94
TEMRA CD8	TRAF3IP2-AS1	3.3	0.078	0.24	0.54
TEMRA CD8	TRAF3IP3	8.8	0.065	0.071	0.3
TEMRA CD8	TRAF4	1.4	0.19	0.086	0.33
TEMRA CD8	TRAF5	6.8	-0.088	0.19	0.49
TEMRA CD8	TRAF6	5.8	-0.016	0.72	0.89
TEMRA CD8	TRAF7	3.6	0.12	0.071	0.3
TEMRA CD8	TRAFD1	7.5	0.16	0.0052	0.074
TEMRA CD8	TRAIP	1.8	0.2	0.1	0.36
TEMRA CD8	TRAK1	5.2	-0.051	0.32	0.62
TEMRA CD8	TRAK2	6.6	0.18	0.011	0.11
TEMRA CD8	TRAM1	9	-0.085	0.037	0.21
TEMRA CD8	TRAM2	5.6	-0.11	0.095	0.35
TEMRA CD8	TRAM2-AS1	1.2	-0.067	0.66	0.85
TEMRA CD8	TRANK1	7	0.087	0.23	0.53
TEMRA CD8	TRAP1	6	-0.016	0.71	0.88
TEMRA CD8	TRAPPC1	6.4	0.13	0.0089	0.1
TEMRA CD8	TRAPPC10	7.1	0.012	0.83	0.94
TEMRA CD8	TRAPPC11	6.6	-0.065	0.18	0.48
TEMRA CD8	TRAPPC12	5.5	0.084	0.043	0.23
TEMRA CD8	TRAPPC13	5.5	0.0089	0.8	0.93
TEMRA CD8	TRAPPC2	6.5	0.0053	0.92	0.97
TEMRA CD8	TRAPPC2B	2.2	0.015	0.91	0.97
TEMRA CD8	TRAPPC2L	5.1	0.085	0.06	0.27
TEMRA CD8	TRAPPC3	6.3	0.1	0.0058	0.079
TEMRA CD8	TRAPPC4	6.2	0.041	0.38	0.68
TEMRA CD8	TRAPPC5	5.1	0.0019	0.98	0.99
TEMRA CD8	TRAPPC6A	5.4	0.061	0.42	0.71
TEMRA CD8	TRAPPC6B	5.4	-0.0079	0.86	0.95
TEMRA CD8	TRAPPC8	6.8	-0.0039	0.94	0.98
TEMRA CD8	TRAPPC9	5.5	-0.11	0.042	0.23
TEMRA CD8	TRAT1	6.6	0.05	0.71	0.88
TEMRA CD8	TRDMT1	4.3	0.13	0.079	0.32
TEMRA CD8	TREML2	0.65	0.83	0.014	0.13
TEMRA CD8	TRERF1	5.8	0.11	0.076	0.31
TEMRA CD8	TREX1	5.1	0.16	0.024	0.17
TEMRA CD8	TREX2	0.99	0.061	0.65	0.85
TEMRA CD8	TRG-AS1	6.9	-0.058	0.55	0.79
TEMRA CD8	TRIAP1	5.3	0.023	0.62	0.84
TEMRA CD8	TRIB1	0.32	-0.39	0.34	0.64
TEMRA CD8	TRIB2	6.6	0.26	0.00069	0.023
TEMRA CD8	TRIB3	5	0.065	0.36	0.66
TEMRA CD8	TRIM11	5.6	-0.063	0.25	0.56
TEMRA CD8	TRIM13	5.6	0.083	0.18	0.48
TEMRA CD8	TRIM14	7.2	0.098	0.034	0.2
TEMRA CD8	TRIM16	1.6	-0.076	0.58	0.82
TEMRA CD8	TRIM17	0.72	-0.083	0.62	0.84
TEMRA CD8	TRIM21	7.2	0.12	0.025	0.17
TEMRA CD8	TRIM22	9.5	0.25	0.00016	0.0092
TEMRA CD8	TRIM23	5.1	-0.075	0.22	0.53
TEMRA CD8	TRIM24	5.5	-0.095	0.051	0.25
TEMRA CD8	TRIM25	4.6	0.4	3.40E-06	0.00053
TEMRA CD8	TRIM26	6.6	0.037	0.46	0.73
TEMRA CD8	TRIM27	6.9	-0.084	0.0072	0.09
TEMRA CD8	TRIM28	6.6	-0.062	0.13	0.4
TEMRA CD8	TRIM3	3.6	-0.039	0.61	0.83
TEMRA CD8	TRIM32	5.4	-0.11	0.035	0.21
TEMRA CD8	TRIM33	7.2	-0.045	0.2	0.5
TEMRA CD8	TRIM35	5.7	0.18	0.0004	0.016
TEMRA CD8	TRIM36	0.24	0.37	0.42	0.71
TEMRA CD8	TRIM37	5.6	-0.11	0.046	0.24
TEMRA CD8	TRIM38	7.1	0.031	0.49	0.76
TEMRA CD8	TRIM39	4.9	-0.049	0.38	0.68
TEMRA CD8	TRIM4	6.4	0.042	0.31	0.62
TEMRA CD8	TRIM41	1.5	0.28	0.016	0.14
TEMRA CD8	TRIM44	6.9	-0.097	0.06	0.27
TEMRA CD8	TRIM46	2.3	0.26	0.014	0.13
TEMRA CD8	TRIM47	2.2	0.54	0.047	0.24
TEMRA CD8	TRIM5	5.2	0.081	0.21	0.51
TEMRA CD8	TRIM52	5.9	-0.015	0.69	0.87
TEMRA CD8	TRIM52-AS1	3.7	0.035	0.66	0.85
TEMRA CD8	TRIM56	6.1	0.075	0.15	0.44
TEMRA CD8	TRIM59	4.9	-0.0023	0.97	0.99
TEMRA CD8	TRIM61	2.4	0.2	0.25	0.55
TEMRA CD8	TRIM62	4.3	-0.12	0.064	0.28
TEMRA CD8	TRIM65	5.9	-0.02	0.58	0.81
TEMRA CD8	TRIM66	2.5	-0.015	0.9	0.97
TEMRA CD8	TRIM68	5.4	-0.1	0.018	0.15
TEMRA CD8	TRIM69	2.6	0.4	0.029	0.19
TEMRA CD8	TRIM7	0.74	-0.016	0.94	0.98
TEMRA CD8	TRIM8	6.5	-0.00083	0.99	1
TEMRA CD8	TRIO	2.6	-0.73	0.048	0.24
TEMRA CD8	TRIOBP	5.5	-0.092	0.092	0.34
TEMRA CD8	TRIP10	1.4	0.0084	0.95	0.98
TEMRA CD8	TRIP11	7.1	-0.021	0.55	0.79
TEMRA CD8	TRIP12	7.7	0.052	0.31	0.62
TEMRA CD8	TRIP13	1	0.37	0.14	0.42
TEMRA CD8	TRIP4	6.3	-0.024	0.51	0.77
TEMRA CD8	TRIP6	1.3	0.96	3.10E-06	0.00052
TEMRA CD8	TRIT1	4.2	-0.017	0.77	0.91
TEMRA CD8	TRMT1	6	-0.0068	0.9	0.96
TEMRA CD8	TRMT10A	2.5	-0.019	0.82	0.93
TEMRA CD8	TRMT10B	4.5	0.036	0.49	0.76
TEMRA CD8	TRMT10C	5.2	0.028	0.56	0.8
TEMRA CD8	TRMT11	4.8	0.032	0.58	0.81
TEMRA CD8	TRMT112	6.5	0.085	0.14	0.43
TEMRA CD8	TRMT12	3.4	-0.018	0.82	0.93
TEMRA CD8	TRMT13	5.4	-0.017	0.72	0.88
TEMRA CD8	TRMT1L	5.6	-0.00091	0.99	1
TEMRA CD8	TRMT2A	6	-0.046	0.27	0.57
TEMRA CD8	TRMT2B	6.9	-0.07	0.071	0.3
TEMRA CD8	TRMT44	4.4	0.017	0.71	0.88
TEMRA CD8	TRMT5	3.6	0.091	0.22	0.52
TEMRA CD8	TRMT6	4.7	0.057	0.34	0.64
TEMRA CD8	TRMT61A	4	-0.0024	0.97	0.99
TEMRA CD8	TRMT61B	4.5	-0.0034	0.94	0.98
TEMRA CD8	TRMU	5.8	0.0014	0.97	0.99
TEMRA CD8	TRNAU1AP	5.3	0.084	0.025	0.17
TEMRA CD8	TRNT1	5.8	-0.037	0.49	0.76
TEMRA CD8	TRO	1.8	-0.53	0.025	0.17
TEMRA CD8	TROAP	0.28	0.4	0.19	0.48
TEMRA CD8	TROVE2	7.4	0.034	0.35	0.66
TEMRA CD8	TRPC1	1.4	-0.38	0.12	0.4
TEMRA CD8	TRPC3	1.6	-0.36	0.31	0.62
TEMRA CD8	TRPC4AP	8.1	-0.098	0.0086	0.099
TEMRA CD8	TRPM2	2.8	0.19	0.29	0.59
TEMRA CD8	TRPM7	6.9	-0.017	0.76	0.91
TEMRA CD8	TRPS1	4.4	-0.19	0.059	0.27
TEMRA CD8	TRPT1	4.6	-0.03	0.52	0.78
TEMRA CD8	TRPV1	2.6	0.086	0.36	0.66
TEMRA CD8	TRPV2	7.9	0.037	0.34	0.65
TEMRA CD8	TRPV3	1.4	-0.071	0.8	0.92
TEMRA CD8	TRRAP	5.1	-0.013	0.81	0.93
TEMRA CD8	TRUB1	4.7	-0.12	0.032	0.2
TEMRA CD8	TRUB2	5.3	0.023	0.53	0.78
TEMRA CD8	TSACC	0.33	0.11	0.47	0.75
TEMRA CD8	TSC1	6	-0.037	0.45	0.73
TEMRA CD8	TSC2	6.9	-0.11	0.031	0.19
TEMRA CD8	TSC22D1	5	-0.15	0.012	0.12
TEMRA CD8	TSC22D1-AS1	0.6	-0.12	0.42	0.71
TEMRA CD8	TSC22D2	5	-0.22	0.00061	0.021
TEMRA CD8	TSC22D3	10	0.47	0.0019	0.042
TEMRA CD8	TSC22D4	5.1	0.067	0.38	0.67
TEMRA CD8	TSEN15	6.4	-0.043	0.37	0.66
TEMRA CD8	TSEN2	4.2	-0.044	0.56	0.8
TEMRA CD8	TSEN34	5.4	0.0082	0.88	0.96
TEMRA CD8	TSEN54	8.1	-0.032	0.51	0.77
TEMRA CD8	TSFM	4.9	0.03	0.49	0.76
TEMRA CD8	TSG101	6.6	-0.017	0.62	0.83
TEMRA CD8	TSGA10	3.2	-0.099	0.52	0.78
TEMRA CD8	TSHZ1	5.3	-0.071	0.17	0.46
TEMRA CD8	TSHZ3	3	0.5	0.029	0.19
TEMRA CD8	TSKS	-0.093	-0.12	0.76	0.9
TEMRA CD8	TSN	7.4	-0.069	0.014	0.13
TEMRA CD8	TSNARE1	4	-0.1	0.13	0.4
TEMRA CD8	TSNAX	5.9	-0.084	0.061	0.28
TEMRA CD8	TSPAN14	8.4	0.28	1.60E-05	0.0018
TEMRA CD8	TSPAN17	6	0.23	0.00036	0.015
TEMRA CD8	TSPAN18	0.55	-0.11	0.78	0.92
TEMRA CD8	TSPAN2	5.8	0.13	0.41	0.7
TEMRA CD8	TSPAN3	5.4	0.014	0.86	0.95
TEMRA CD8	TSPAN31	5.6	0.11	0.0066	0.085
TEMRA CD8	TSPAN32	6.7	0.06	0.55	0.79
TEMRA CD8	TSPAN33	2.9	0.11	0.7	0.88
TEMRA CD8	TSPAN4	1.9	0.32	0.0043	0.067
TEMRA CD8	TSPAN5	5.9	0.41	1.90E-07	4.90E-05
TEMRA CD8	TSPO	6.2	0.078	0.48	0.75
TEMRA CD8	TSPYL1	5.9	-0.2	0.11	0.37
TEMRA CD8	TSPYL2	5.6	-0.1	0.17	0.47
TEMRA CD8	TSPYL4	3.6	-0.13	0.21	0.51
TEMRA CD8	TSPYL5	1	-0.51	0.13	0.41
TEMRA CD8	TSR1	5.7	-0.0027	0.94	0.98
TEMRA CD8	TSR2	6.1	0.054	0.18	0.47
TEMRA CD8	TSR3	5.7	0.02	0.75	0.9
TEMRA CD8	TSSC1	5.3	0.0062	0.88	0.96
TEMRA CD8	TSSC4	6.3	-0.12	0.027	0.18
TEMRA CD8	TSSK3	0.37	-0.052	0.77	0.91
TEMRA CD8	TSSK4	1.8	0.19	0.19	0.48
TEMRA CD8	TSSK6	1.8	0.024	0.82	0.93
TEMRA CD8	TSTA3	5.8	0.005	0.91	0.97
TEMRA CD8	TSTD1	5.6	0.04	0.64	0.84
TEMRA CD8	TSTD2	4.4	-0.058	0.33	0.64
TEMRA CD8	TSTD3	3	-0.059	0.6	0.83
TEMRA CD8	TTBK2	4.8	-0.072	0.15	0.44
TEMRA CD8	TTC1	6.4	0.025	0.57	0.81
TEMRA CD8	TTC12	3.4	0.054	0.62	0.84
TEMRA CD8	TTC13	6.6	0.068	0.11	0.38
TEMRA CD8	TTC14	7	-0.056	0.27	0.58
TEMRA CD8	TTC16	6	0.062	0.53	0.78
TEMRA CD8	TTC17	7.4	-0.05	0.24	0.54
TEMRA CD8	TTC19	6.8	-0.026	0.54	0.79
TEMRA CD8	TTC21A	0.56	0.34	0.18	0.47
TEMRA CD8	TTC21B	5.5	-0.062	0.27	0.58
TEMRA CD8	TTC22	4.4	-0.1	0.25	0.56
TEMRA CD8	TTC24	3.9	-0.32	0.028	0.18
TEMRA CD8	TTC26	2	-0.011	0.94	0.98
TEMRA CD8	TTC27	5.7	0.0079	0.85	0.95
TEMRA CD8	TTC28	0.96	-0.31	0.12	0.4
TEMRA CD8	TTC28-AS1	3.5	-0.069	0.31	0.62
TEMRA CD8	TTC3	8.2	-0.049	0.3	0.61
TEMRA CD8	TTC30A	0.68	-0.46	0.052	0.26
TEMRA CD8	TTC30B	1.6	-0.2	0.19	0.49
TEMRA CD8	TTC31	6.8	-0.037	0.3	0.6
TEMRA CD8	TTC32	3.6	-0.033	0.76	0.9
TEMRA CD8	TTC33	5.1	-0.079	0.13	0.4
TEMRA CD8	TTC37	7.6	-0.0028	0.95	0.98
TEMRA CD8	TTC38	7.7	-0.17	0.072	0.3
TEMRA CD8	TTC39B	5.5	-0.097	0.28	0.59
TEMRA CD8	TTC39C	5.8	0.013	0.85	0.95
TEMRA CD8	TTC41P	-0.24	0.39	0.22	0.53
TEMRA CD8	TTC5	5.3	-0.0094	0.82	0.93
TEMRA CD8	TTC7A	5.8	0.057	0.26	0.57
TEMRA CD8	TTC7B	0.058	-0.27	0.39	0.69
TEMRA CD8	TTC8	0.4	-0.27	0.31	0.62
TEMRA CD8	TTC9	3.9	0.079	0.77	0.91
TEMRA CD8	TTC9C	5	-0.0069	0.89	0.96
TEMRA CD8	TTF1	4.9	0.085	0.083	0.33
TEMRA CD8	TTF2	4.9	0.17	0.0088	0.1
TEMRA CD8	TTI1	6.2	-0.063	0.16	0.45
TEMRA CD8	TTI2	4.5	0.064	0.14	0.43
TEMRA CD8	TTK	1.4	0.19	0.47	0.75
TEMRA CD8	TTL	5.1	-0.056	0.38	0.68
TEMRA CD8	TTLL1	3.7	-0.038	0.55	0.8
TEMRA CD8	TTLL11	2.4	-0.037	0.67	0.86
TEMRA CD8	TTLL12	5.8	-0.053	0.34	0.64
TEMRA CD8	TTLL13P	0.2	0.28	0.13	0.4
TEMRA CD8	TTLL3	3	-0.032	0.72	0.89
TEMRA CD8	TTLL4	4.9	0.077	0.17	0.46
TEMRA CD8	TTLL5	5	-0.12	0.066	0.29
TEMRA CD8	TTLL7	-0.082	-0.086	0.84	0.94
TEMRA CD8	TTN	5.7	-0.14	0.35	0.65
TEMRA CD8	TTN-AS1	2.2	-0.0023	0.98	0.99
TEMRA CD8	TTPAL	5.4	-0.031	0.63	0.84
TEMRA CD8	TTYH2	3.9	-0.092	0.4	0.69
TEMRA CD8	TTYH3	2.1	0.037	0.77	0.91
TEMRA CD8	TUBA1A	7.5	-0.055	0.36	0.66
TEMRA CD8	TUBA1B	8.7	0.12	0.037	0.21
TEMRA CD8	TUBA1C	4.9	0.23	0.00075	0.024
TEMRA CD8	TUBA3D	0.13	0.22	0.29	0.59
TEMRA CD8	TUBA3FP	-0.028	-0.14	0.48	0.75
TEMRA CD8	TUBA4A	7.9	0.29	3.20E-06	0.00052
TEMRA CD8	TUBA8	1.3	-0.067	0.6	0.83
TEMRA CD8	TUBB	8.3	0.078	0.14	0.42
TEMRA CD8	TUBB1	1.6	-0.056	0.77	0.91
TEMRA CD8	TUBB2A	2.5	0.014	0.94	0.98
TEMRA CD8	TUBB3	-0.31	-0.25	0.64	0.84
TEMRA CD8	TUBB4A	4.2	-0.26	0.035	0.21
TEMRA CD8	TUBB4B	6.4	-0.037	0.56	0.8
TEMRA CD8	TUBD1	4.6	0.011	0.84	0.94
TEMRA CD8	TUBE1	5	-0.069	0.23	0.53
TEMRA CD8	TUBG1	4.3	0.13	0.022	0.16
TEMRA CD8	TUBG2	4.3	0.062	0.38	0.67
TEMRA CD8	TUBGCP2	6.1	-0.0026	0.95	0.98
TEMRA CD8	TUBGCP3	5.8	-0.1	0.011	0.12
TEMRA CD8	TUBGCP4	5.7	0.05	0.22	0.53
TEMRA CD8	TUBGCP5	5.2	0.046	0.42	0.71
TEMRA CD8	TUBGCP6	7.4	-0.02	0.72	0.88
TEMRA CD8	TUFM	7.2	0.036	0.3	0.6
TEMRA CD8	TUFT1	0.82	-0.37	0.14	0.42
TEMRA CD8	TUG1	6.2	0.035	0.5	0.77
TEMRA CD8	TULP3	4.5	-0.12	0.027	0.18
TEMRA CD8	TULP4	6.5	-0.14	0.013	0.12
TEMRA CD8	TUSC2	5.5	0.057	0.18	0.47
TEMRA CD8	TUSC5	0.17	0.6	0.052	0.25
TEMRA CD8	TUT1	5.5	-0.02	0.7	0.87
TEMRA CD8	TVP23B	5.9	-0.0044	0.93	0.97
TEMRA CD8	TVP23C	1.9	-0.28	0.027	0.18
TEMRA CD8	TWF1	5.3	-0.078	0.12	0.39
TEMRA CD8	TWF2	6.9	0.028	0.58	0.82
TEMRA CD8	TWISTNB	5	0.055	0.26	0.57
TEMRA CD8	TWSG1	4.8	-0.13	0.071	0.3
TEMRA CD8	TXK	6.3	0.15	0.6	0.83
TEMRA CD8	TXLNA	7	0.027	0.42	0.71
TEMRA CD8	TXLNB	0.87	0.17	0.35	0.65
TEMRA CD8	TXLNG	5.7	-0.004	0.93	0.98
TEMRA CD8	TXN	6.5	0.23	0.00033	0.014
TEMRA CD8	TXN2	6.2	0.055	0.16	0.44
TEMRA CD8	TXNDC11	6.6	-0.019	0.6	0.83
TEMRA CD8	TXNDC12	6.9	0.089	0.028	0.18
TEMRA CD8	TXNDC12-AS1	0.29	0.098	0.6	0.82
TEMRA CD8	TXNDC15	5	0.012	0.82	0.93
TEMRA CD8	TXNDC16	3.7	-0.0062	0.95	0.98
TEMRA CD8	TXNDC17	4.8	0.17	0.0019	0.041
TEMRA CD8	TXNDC9	6.3	0.061	0.12	0.39
TEMRA CD8	TXNIP	13	0.19	0.0079	0.094
TEMRA CD8	TXNL1	5.5	-0.018	0.65	0.85
TEMRA CD8	TXNL4A	6	0.11	0.019	0.15
TEMRA CD8	TXNL4B	4.7	-0.022	0.61	0.83
TEMRA CD8	TXNRD1	6.6	-0.027	0.54	0.79
TEMRA CD8	TXNRD2	4.1	-0.0061	0.91	0.97
TEMRA CD8	TXNRD3	-0.23	-0.51	0.2	0.49
TEMRA CD8	TYK2	7.9	-0.042	0.36	0.66
TEMRA CD8	TYMP	5.6	0.85	1.20E-06	0.00022
TEMRA CD8	TYMS	0.18	0.48	0.074	0.31
TEMRA CD8	TYROBP	4.6	-1.4	0.00023	0.012
TEMRA CD8	TYSND1	5.7	-0.035	0.41	0.7
TEMRA CD8	TYW1	5.7	0.0047	0.9	0.97
TEMRA CD8	TYW1B	3.8	0.073	0.5	0.77
TEMRA CD8	TYW3	4.4	0.014	0.81	0.93
TEMRA CD8	TYW5	4	-0.12	0.069	0.3
TEMRA CD8	U2AF1	1.4	0.035	0.76	0.91
TEMRA CD8	U2AF1L4	5	0.13	0.036	0.21
TEMRA CD8	U2AF2	3.3	0.096	0.2	0.5
TEMRA CD8	U2SURP	7.4	0.033	0.26	0.56
TEMRA CD8	UAP1	6.6	0.032	0.69	0.87
TEMRA CD8	UAP1L1	4.4	0.092	0.31	0.62
TEMRA CD8	UBA1	8.1	0.013	0.7	0.88
TEMRA CD8	UBA2	6.8	0.034	0.36	0.66
TEMRA CD8	UBA3	7	0.12	0.0015	0.036
TEMRA CD8	UBA5	6.1	0.00099	0.98	0.99
TEMRA CD8	UBA52	7.1	0.082	0.19	0.48
TEMRA CD8	UBA6	6.5	-0.11	0.09	0.34
TEMRA CD8	UBA6-AS1	4.7	-0.14	0.077	0.31
TEMRA CD8	UBA7	7.8	0.1	0.14	0.42
TEMRA CD8	UBAC1	5.1	-0.065	0.17	0.47
TEMRA CD8	UBAC2	7.3	0.016	0.66	0.85
TEMRA CD8	UBAC2-AS1	0.15	-0.19	0.36	0.66
TEMRA CD8	UBALD1	1.9	-0.031	0.76	0.91
TEMRA CD8	UBALD2	1.6	0.28	0.056	0.26
TEMRA CD8	UBAP1	6.4	-0.031	0.31	0.62
TEMRA CD8	UBAP1L	0.74	0.082	0.56	0.8
TEMRA CD8	UBAP2	5.4	0.055	0.23	0.53
TEMRA CD8	UBAP2L	7.2	-0.0074	0.86	0.95
TEMRA CD8	UBASH3A	6.5	0.21	0.0055	0.077
TEMRA CD8	UBASH3B	4.9	-0.049	0.77	0.91
TEMRA CD8	UBB	9.9	0.094	0.041	0.23
TEMRA CD8	UBC	11	-0.062	0.15	0.43
TEMRA CD8	UBE2A	6.7	0.094	0.057	0.27
TEMRA CD8	UBE2B	5.4	-0.071	0.28	0.58
TEMRA CD8	UBE2C	0.88	0.84	0.013	0.12
TEMRA CD8	UBE2D1	5.4	-0.06	0.21	0.51
TEMRA CD8	UBE2D2	6.9	0.054	0.18	0.47
TEMRA CD8	UBE2D3	8.9	0.02	0.5	0.77
TEMRA CD8	UBE2D4	3.1	-0.052	0.33	0.63
TEMRA CD8	UBE2E1	1.5	0.24	0.059	0.27
TEMRA CD8	UBE2E2	0.27	-0.57	0.2	0.5
TEMRA CD8	UBE2E3	5.8	-0.12	0.041	0.22
TEMRA CD8	UBE2F	5.5	0.025	0.67	0.86
TEMRA CD8	UBE2G1	7	-0.075	0.044	0.23
TEMRA CD8	UBE2G2	7.3	-0.022	0.45	0.73
TEMRA CD8	UBE2H	6.9	-0.064	0.08	0.32
TEMRA CD8	UBE2I	6.7	0.054	0.42	0.71
TEMRA CD8	UBE2J1	6.7	-0.092	0.031	0.19
TEMRA CD8	UBE2J2	6.1	-0.051	0.23	0.53
TEMRA CD8	UBE2K	5.5	0.014	0.7	0.88
TEMRA CD8	UBE2L3	7.8	0.077	0.025	0.17
TEMRA CD8	UBE2L6	7.9	0.24	0.0003	0.013
TEMRA CD8	UBE2M	4.5	0.097	0.13	0.41
TEMRA CD8	UBE2N	7.6	0.11	0.0015	0.037
TEMRA CD8	UBE2O	5.7	-0.036	0.41	0.7
TEMRA CD8	UBE2Q1	4.6	0.14	0.026	0.18
TEMRA CD8	UBE2Q2	6.6	0.016	0.75	0.9
TEMRA CD8	UBE2Q2P1	3.6	0.28	0.0072	0.089
TEMRA CD8	UBE2Q2P2	2.4	-0.084	0.62	0.83
TEMRA CD8	UBE2R2	5.3	-0.051	0.22	0.53
TEMRA CD8	UBE2S	4.9	-0.034	0.7	0.87
TEMRA CD8	UBE2T	2.9	0.24	0.026	0.18
TEMRA CD8	UBE2V1	2.5	-0.14	0.35	0.65
TEMRA CD8	UBE2V2	6.4	0.016	0.72	0.88
TEMRA CD8	UBE2W	5.5	-0.065	0.23	0.53
TEMRA CD8	UBE2Z	7	0.023	0.39	0.69
TEMRA CD8	UBE3A	7.5	-0.068	0.022	0.16
TEMRA CD8	UBE3B	6.5	-0.061	0.18	0.47
TEMRA CD8	UBE3C	6.7	-0.085	0.071	0.3
TEMRA CD8	UBE3D	3.1	-0.046	0.55	0.8
TEMRA CD8	UBE4A	7.7	-0.031	0.43	0.71
TEMRA CD8	UBE4B	5.2	-0.15	0.0071	0.089
TEMRA CD8	UBFD1	5.7	-0.09	0.1	0.36
TEMRA CD8	UBIAD1	5.8	-0.081	0.057	0.27
TEMRA CD8	UBL3	6.8	-0.13	0.079	0.32
TEMRA CD8	UBL4A	6.3	0.013	0.72	0.89
TEMRA CD8	UBL5	6.8	0.14	0.018	0.15
TEMRA CD8	UBL7	6.1	0.013	0.75	0.9
TEMRA CD8	UBL7-AS1	3.4	-0.14	0.014	0.13
TEMRA CD8	UBLCP1	6.7	-0.0056	0.88	0.96
TEMRA CD8	UBN1	6.2	-0.039	0.32	0.62
TEMRA CD8	UBN2	4	-0.043	0.58	0.82
TEMRA CD8	UBOX5	4.2	-0.05	0.34	0.65
TEMRA CD8	UBOX5-AS1	0.34	0.075	0.65	0.85
TEMRA CD8	UBP1	6	0.038	0.41	0.7
TEMRA CD8	UBQLN1	7.1	-0.034	0.24	0.54
TEMRA CD8	UBQLN2	7.2	-0.082	0.094	0.35
TEMRA CD8	UBQLN4	4.7	0.047	0.38	0.67
TEMRA CD8	UBR1	7	-0.051	0.26	0.57
TEMRA CD8	UBR2	7.7	-0.075	0.18	0.48
TEMRA CD8	UBR3	6	-0.14	0.031	0.19
TEMRA CD8	UBR4	7	0.059	0.36	0.66
TEMRA CD8	UBR5	6.4	0.072	0.19	0.49
TEMRA CD8	UBR7	6.5	-0.02	0.64	0.84
TEMRA CD8	UBTD1	0.36	0.055	0.75	0.9
TEMRA CD8	UBTD2	3.1	-0.094	0.3	0.61
TEMRA CD8	UBTF	7.1	-0.05	0.13	0.4
TEMRA CD8	UBXN1	6.4	0.048	0.29	0.59
TEMRA CD8	UBXN10	2.9	-0.045	0.83	0.94
TEMRA CD8	UBXN10-AS1	-0.12	0.51	0.089	0.34
TEMRA CD8	UBXN11	5.3	-0.022	0.73	0.89
TEMRA CD8	UBXN2A	4.9	-0.11	0.032	0.2
TEMRA CD8	UBXN2B	5.5	-0.0008	0.99	1
TEMRA CD8	UBXN4	7.9	-0.025	0.34	0.64
TEMRA CD8	UBXN6	2.2	0.098	0.33	0.64
TEMRA CD8	UBXN7	6.8	-0.15	0.012	0.12
TEMRA CD8	UBXN8	3.9	0.1	0.085	0.33
TEMRA CD8	UCHL3	4.3	0.064	0.2	0.5
TEMRA CD8	UCHL5	6.7	-0.022	0.61	0.83
TEMRA CD8	UCK1	5.2	-0.0067	0.87	0.95
TEMRA CD8	UCK2	4.2	-0.18	0.027	0.18
TEMRA CD8	UCKL1	5.5	0.055	0.2	0.5
TEMRA CD8	UCKL1-AS1	2.5	-0.0011	0.99	1
TEMRA CD8	UCN	0.48	0.13	0.39	0.68
TEMRA CD8	UCP2	9.8	0.12	0.065	0.29
TEMRA CD8	UCP3	0.93	-0.13	0.47	0.74
TEMRA CD8	UEVLD	4.6	0.014	0.83	0.93
TEMRA CD8	UFC1	6.4	0.1	0.013	0.12
TEMRA CD8	UFD1L	6.2	0.13	0.0017	0.038
TEMRA CD8	UFL1	6.4	-0.017	0.71	0.88
TEMRA CD8	UFM1	7.1	-0.08	0.033	0.2
TEMRA CD8	UFSP2	5.6	-0.0084	0.84	0.94
TEMRA CD8	UGCG	5	0.11	0.077	0.31
TEMRA CD8	UGDH	5.5	0.047	0.36	0.66
TEMRA CD8	UGDH-AS1	0.69	-0.17	0.32	0.62
TEMRA CD8	UGGT1	6.7	-0.00028	1	1
TEMRA CD8	UGP2	7.6	0.25	2.40E-08	9.50E-06
TEMRA CD8	UHMK1	7.9	-0.067	0.19	0.48
TEMRA CD8	UHRF1	3.2	0.47	0.016	0.14
TEMRA CD8	UHRF1BP1	3.9	-0.13	0.18	0.48
TEMRA CD8	UHRF1BP1L	5.7	-0.12	0.024	0.17
TEMRA CD8	UHRF2	6.3	0.085	0.14	0.41
TEMRA CD8	UIMC1	5.6	0.017	0.68	0.86
TEMRA CD8	ULBP2	0.76	-0.023	0.91	0.97
TEMRA CD8	ULBP3	-0.014	-0.58	0.08	0.32
TEMRA CD8	ULK1	2.8	0.091	0.33	0.63
TEMRA CD8	ULK2	5.2	0.17	0.059	0.27
TEMRA CD8	ULK3	7.6	-0.039	0.36	0.66
TEMRA CD8	ULK4	4.5	-0.12	0.14	0.42
TEMRA CD8	UMAD1	5.2	-0.039	0.43	0.71
TEMRA CD8	UMPS	5.7	0.028	0.47	0.74
TEMRA CD8	UNC119	4.9	-0.14	0.12	0.39
TEMRA CD8	UNC119B	3.5	0.016	0.87	0.95
TEMRA CD8	UNC13D	8.1	-0.091	0.053	0.26
TEMRA CD8	UNC45A	6.6	-0.036	0.32	0.62
TEMRA CD8	UNC45B	2.7	0.11	0.46	0.74
TEMRA CD8	UNC50	6.1	0.041	0.31	0.62
TEMRA CD8	UNC5B	0.13	-0.13	0.73	0.89
TEMRA CD8	UNC5CL	2	-0.08	0.53	0.79
TEMRA CD8	UNC93B1	4.8	-0.039	0.63	0.84
TEMRA CD8	UNG	5.7	-0.089	0.087	0.33
TEMRA CD8	UNK	5	0.033	0.39	0.69
TEMRA CD8	UNKL	4.5	-0.11	0.11	0.38
TEMRA CD8	UPF1	6.9	-0.065	0.19	0.49
TEMRA CD8	UPF2	6	0.0049	0.89	0.96
TEMRA CD8	UPF3A	5	0.071	0.14	0.43
TEMRA CD8	UPF3B	5.1	0.056	0.17	0.47
TEMRA CD8	UPP1	6	0.095	0.17	0.46
TEMRA CD8	UPRT	5.1	-0.046	0.28	0.58
TEMRA CD8	UQCC1	5	0.08	0.078	0.31
TEMRA CD8	UQCC2	3.8	0.064	0.31	0.62
TEMRA CD8	UQCC3	3.2	0.034	0.64	0.85
TEMRA CD8	UQCR10	6.6	0.1	0.059	0.27
TEMRA CD8	UQCR11	6.9	0.13	0.015	0.13
TEMRA CD8	UQCRB	6.2	0.11	0.037	0.21
TEMRA CD8	UQCRC1	7.3	0.043	0.26	0.56
TEMRA CD8	UQCRC2	7.3	0.036	0.27	0.58
TEMRA CD8	UQCRFS1	7.1	0.063	0.13	0.41
TEMRA CD8	UQCRH	5.8	0.17	0.00082	0.025
TEMRA CD8	UQCRHL	0.54	0.22	0.066	0.29
TEMRA CD8	UQCRQ	5.5	0.15	0.0094	0.1
TEMRA CD8	URB1	4.2	-0.0093	0.93	0.97
TEMRA CD8	URB1-AS1	1.9	-0.012	0.92	0.97
TEMRA CD8	URB2	4.3	0.11	0.15	0.44
TEMRA CD8	URGCP	5.7	-0.055	0.17	0.47
TEMRA CD8	URI1	6.8	0.088	0.021	0.16
TEMRA CD8	URM1	5.6	0.1	0.0055	0.077
TEMRA CD8	UROD	6	0.037	0.27	0.58
TEMRA CD8	UROS	5.7	0.021	0.63	0.84
TEMRA CD8	USB1	6.6	0.16	0.014	0.13
TEMRA CD8	USE1	4	-0.028	0.65	0.85
TEMRA CD8	USF1	3.9	0.16	0.28	0.59
TEMRA CD8	USF2	2.8	0.11	0.23	0.53
TEMRA CD8	USMG5	5.4	0.13	0.057	0.27
TEMRA CD8	USO1	7.4	-0.052	0.24	0.54
TEMRA CD8	USP1	6.6	-0.017	0.65	0.85
TEMRA CD8	USP10	7.5	0.034	0.38	0.68
TEMRA CD8	USP11	8.1	-0.043	0.26	0.57
TEMRA CD8	USP12	5	-0.18	0.0073	0.09
TEMRA CD8	USP13	3.9	-0.11	0.14	0.42
TEMRA CD8	USP14	7	-0.0093	0.77	0.91
TEMRA CD8	USP15	7.4	0.089	0.026	0.17
TEMRA CD8	USP16	6.5	0.058	0.12	0.39
TEMRA CD8	USP18	6.1	1.4	3.30E-15	1.40E-11
TEMRA CD8	USP19	7.2	-0.044	0.19	0.48
TEMRA CD8	USP20	6.9	0.037	0.46	0.74
TEMRA CD8	USP21	5.4	-0.014	0.8	0.93
TEMRA CD8	USP22	5.8	-0.084	0.16	0.45
TEMRA CD8	USP24	7.4	0.015	0.84	0.94
TEMRA CD8	USP25	7.6	-0.047	0.26	0.57
TEMRA CD8	USP27X	0.42	-0.13	0.46	0.74
TEMRA CD8	USP27X-AS1	0.087	-0.18	0.47	0.74
TEMRA CD8	USP28	8.4	-0.087	0.22	0.53
TEMRA CD8	USP3	6.6	-0.013	0.66	0.85
TEMRA CD8	USP3-AS1	1.4	-0.15	0.28	0.59
TEMRA CD8	USP30	4.3	-0.28	0.00034	0.015
TEMRA CD8	USP30-AS1	2.9	-0.034	0.66	0.85
TEMRA CD8	USP31	3.9	-0.17	0.058	0.27
TEMRA CD8	USP32	5.1	-0.0066	0.92	0.97
TEMRA CD8	USP32P2	0.97	-0.3	0.37	0.67
TEMRA CD8	USP33	7.8	-0.074	0.084	0.33
TEMRA CD8	USP34	6.8	0.075	0.091	0.34
TEMRA CD8	USP35	1.8	0.063	0.64	0.84
TEMRA CD8	USP36	6.8	-0.1	0.041	0.23
TEMRA CD8	USP37	5.7	-0.11	0.04	0.22
TEMRA CD8	USP38	6.6	-0.021	0.67	0.86
TEMRA CD8	USP39	6.7	0.0074	0.8	0.92
TEMRA CD8	USP4	7.6	0.012	0.66	0.85
TEMRA CD8	USP40	4.2	0.046	0.65	0.85
TEMRA CD8	USP42	5.6	-0.054	0.12	0.4
TEMRA CD8	USP44	2.7	0.039	0.9	0.96
TEMRA CD8	USP45	4.4	-0.037	0.59	0.82
TEMRA CD8	USP46	3.7	0.062	0.49	0.76
TEMRA CD8	USP46-AS1	0.0073	0.44	0.024	0.17
TEMRA CD8	USP47	8.2	-0.036	0.32	0.62
TEMRA CD8	USP48	6.5	0.047	0.1	0.36
TEMRA CD8	USP49	2.8	0.0032	0.98	0.99
TEMRA CD8	USP5	6.8	0.082	0.009	0.1
TEMRA CD8	USP53	4.1	-0.46	0.0088	0.1
TEMRA CD8	USP54	2.3	0.014	0.89	0.96
TEMRA CD8	USP6NL	1.6	-0.13	0.67	0.86
TEMRA CD8	USP7	7.5	0.0058	0.91	0.97
TEMRA CD8	USP8	7	-0.0085	0.77	0.91
TEMRA CD8	USP9X	7.4	-0.026	0.71	0.88
TEMRA CD8	USPL1	6.1	0.052	0.24	0.55
TEMRA CD8	UST	3.8	-0.22	0.2	0.5
TEMRA CD8	UTP11L	5.5	-0.021	0.67	0.86
TEMRA CD8	UTP14A	4.9	0.089	0.067	0.29
TEMRA CD8	UTP14C	3.5	-0.064	0.41	0.7
TEMRA CD8	UTP15	5.1	-0.08	0.13	0.41
TEMRA CD8	UTP18	6.3	0.024	0.5	0.76
TEMRA CD8	UTP20	5.3	0.013	0.86	0.95
TEMRA CD8	UTP23	5.3	0.035	0.39	0.69
TEMRA CD8	UTP3	3.4	0.25	0.023	0.16
TEMRA CD8	UTP6	6.4	-0.015	0.66	0.85
TEMRA CD8	UTRN	8.9	0.051	0.39	0.69
TEMRA CD8	UTS2	5.4	0.5	0.13	0.41
TEMRA CD8	UVRAG	5.6	-0.064	0.14	0.42
TEMRA CD8	UVSSA	5.2	-0.0084	0.91	0.97
TEMRA CD8	UXS1	5.9	-0.033	0.69	0.87
TEMRA CD8	UXT	4.9	0.035	0.53	0.79
TEMRA CD8	VAC14	6.4	-0.048	0.19	0.48
TEMRA CD8	VAC14-AS1	0.33	0.081	0.71	0.88
TEMRA CD8	VAMP1	6.7	-0.094	0.17	0.46
TEMRA CD8	VAMP2	7.3	-0.021	0.65	0.85
TEMRA CD8	VAMP3	6	-0.065	0.084	0.33
TEMRA CD8	VAMP4	6.3	-0.086	0.075	0.31
TEMRA CD8	VAMP5	5.2	0.2	0.025	0.17
TEMRA CD8	VAMP8	7.1	0.1	0.09	0.34
TEMRA CD8	VANGL1	4.7	-0.12	0.2	0.5
TEMRA CD8	VAPA	7.6	-0.042	0.15	0.43
TEMRA CD8	VAPB	5.4	-0.0041	0.91	0.97
TEMRA CD8	VARS	6.5	0.083	0.078	0.31
TEMRA CD8	VARS2	4.6	0.039	0.61	0.83
TEMRA CD8	VASH1	2	-0.46	0.026	0.18
TEMRA CD8	VASP	6.5	0.024	0.66	0.85
TEMRA CD8	VAT1	4.9	-0.093	0.11	0.38
TEMRA CD8	VAV1	6.3	0.14	0.00058	0.02
TEMRA CD8	VAV2	2.2	0.23	0.3	0.6
TEMRA CD8	VAV3	7	-0.028	0.76	0.91
TEMRA CD8	VBP1	6.4	-0.028	0.5	0.76
TEMRA CD8	VCAM1	3.6	-0.31	0.35	0.65
TEMRA CD8	VCL	8.2	0.069	0.53	0.78
TEMRA CD8	VCP	9.2	0.033	0.3	0.61
TEMRA CD8	VCPIP1	7	-0.1	0.051	0.25
TEMRA CD8	VCPKMT	4.8	0.05	0.32	0.62
TEMRA CD8	VDAC1	6.7	0.085	0.031	0.19
TEMRA CD8	VDAC2	6.8	0.00041	0.99	1
TEMRA CD8	VDAC3	7.7	0.078	0.0088	0.1
TEMRA CD8	VEGFA	0.9	3.2	8.60E-15	2.70E-11
TEMRA CD8	VEGFB	3.2	0.03	0.73	0.89
TEMRA CD8	VEZF1	6.7	-0.09	0.032	0.2
TEMRA CD8	VEZT	5.9	-0.07	0.068	0.29
TEMRA CD8	VGLL4	5	-0.11	0.044	0.23
TEMRA CD8	VHL	6	-0.078	0.18	0.47
TEMRA CD8	VILL	5.4	0.067	0.16	0.45
TEMRA CD8	VIM	8	0.23	0.00035	0.015
TEMRA CD8	VIM-AS1	4.6	0.018	0.74	0.9
TEMRA CD8	VIMP	6.1	0.032	0.56	0.8
TEMRA CD8	VIPAS39	4.7	0.023	0.64	0.85
TEMRA CD8	VIPR1	1.9	0.26	0.51	0.77
TEMRA CD8	VIPR2	2.8	-1.1	0.00053	0.019
TEMRA CD8	VIT	3.3	-0.068	0.74	0.89
TEMRA CD8	VKORC1	5.7	-0.0091	0.85	0.94
TEMRA CD8	VKORC1L1	4	0.044	0.49	0.76
TEMRA CD8	VMA21	5.9	-0.18	0.0032	0.057
TEMRA CD8	VMAC	3.3	-0.0014	0.98	0.99
TEMRA CD8	VMP1	6.6	0.084	0.0089	0.1
TEMRA CD8	VNN2	6.7	0.024	0.78	0.91
TEMRA CD8	VOPP1	5.4	0.22	0.0043	0.067
TEMRA CD8	VPRBP	6.4	-0.019	0.63	0.84
TEMRA CD8	VPS11	6.6	-0.057	0.11	0.38
TEMRA CD8	VPS13A	5.9	0.0012	0.99	1
TEMRA CD8	VPS13B	7.5	-0.1	0.084	0.33
TEMRA CD8	VPS13C	7.5	0.0097	0.88	0.96
TEMRA CD8	VPS13D	6.8	0.0058	0.94	0.98
TEMRA CD8	VPS16	6.2	0.0077	0.86	0.95
TEMRA CD8	VPS18	6.1	-0.13	0.0049	0.071
TEMRA CD8	VPS25	5.1	0.026	0.56	0.8
TEMRA CD8	VPS26A	7.5	0.14	0.0043	0.067
TEMRA CD8	VPS26B	7.6	-0.11	0.016	0.14
TEMRA CD8	VPS28	6.6	-0.03	0.47	0.74
TEMRA CD8	VPS29	7	0.073	0.019	0.15
TEMRA CD8	VPS33A	6.6	0.047	0.18	0.47
TEMRA CD8	VPS33B	5.3	0.049	0.26	0.56
TEMRA CD8	VPS35	7.6	-0.0081	0.81	0.93
TEMRA CD8	VPS36	6.9	-0.053	0.13	0.4
TEMRA CD8	VPS37A	5.9	-0.037	0.32	0.63
TEMRA CD8	VPS37B	6.3	-0.058	0.29	0.59
TEMRA CD8	VPS37C	0.89	0.015	0.92	0.97
TEMRA CD8	VPS39	7.5	0.021	0.61	0.83
TEMRA CD8	VPS41	6.8	0.024	0.62	0.83
TEMRA CD8	VPS45	6.3	-0.024	0.53	0.78
TEMRA CD8	VPS4A	7.3	-0.028	0.26	0.57
TEMRA CD8	VPS4B	7.5	-0.085	0.024	0.17
TEMRA CD8	VPS50	5.6	-0.12	0.012	0.12
TEMRA CD8	VPS51	6.4	-0.063	0.18	0.48
TEMRA CD8	VPS52	6.2	0.0018	0.96	0.99
TEMRA CD8	VPS53	5.6	0.088	0.17	0.46
TEMRA CD8	VPS54	6	0.032	0.52	0.78
TEMRA CD8	VPS72	5.8	0.0021	0.95	0.98
TEMRA CD8	VPS8	6.5	-0.069	0.24	0.54
TEMRA CD8	VPS9D1	2.7	0.25	0.011	0.11
TEMRA CD8	VRK1	5.8	0.11	0.013	0.12
TEMRA CD8	VRK2	5.2	0.055	0.3	0.6
TEMRA CD8	VRK3	7	-0.016	0.58	0.81
TEMRA CD8	VSIG1	1.5	-0.21	0.55	0.8
TEMRA CD8	VSIG4	0.76	-1.1	0.053	0.26
TEMRA CD8	VSIG8	0.024	0.067	0.78	0.92
TEMRA CD8	VSTM2B	0.45	-0.92	0.029	0.19
TEMRA CD8	VSTM4	0.74	-0.63	0.37	0.67
TEMRA CD8	VTA1	6.8	-0.038	0.29	0.59
TEMRA CD8	VTI1A	6	-0.058	0.14	0.42
TEMRA CD8	VTI1B	5.2	-0.014	0.79	0.92
TEMRA CD8	VWA5A	4.2	-0.1	0.36	0.66
TEMRA CD8	VWA7	1.4	0.55	0.0026	0.05
TEMRA CD8	VWA8	4.7	-0.2	0.0061	0.081
TEMRA CD8	VWA9	6.2	0.075	0.084	0.33
TEMRA CD8	WAC	7.8	-0.052	0.067	0.29
TEMRA CD8	WAC-AS1	4.3	-0.036	0.54	0.79
TEMRA CD8	WAPL	8	0.0049	0.87	0.95
TEMRA CD8	WARS	6.6	0.0073	0.91	0.97
TEMRA CD8	WARS2	3.4	-0.013	0.86	0.95
TEMRA CD8	WAS	4.8	0.16	0.018	0.14
TEMRA CD8	WASF2	6.8	0.041	0.38	0.67
TEMRA CD8	WASH1	2	0.11	0.32	0.62
TEMRA CD8	WASH2P	2.5	-0.032	0.66	0.85
TEMRA CD8	WASH3P	3.4	0.019	0.82	0.93
TEMRA CD8	WASH7P	1.7	-0.046	0.63	0.84
TEMRA CD8	WASL	3.8	-0.046	0.44	0.72
TEMRA CD8	WBP1	0.42	0.095	0.48	0.75
TEMRA CD8	WBP11	7.4	-0.041	0.23	0.53
TEMRA CD8	WBP1L	5.9	-0.0033	0.95	0.98
TEMRA CD8	WBP2	6.6	-0.063	0.094	0.35
TEMRA CD8	WBP4	4.4	-0.0032	0.95	0.98
TEMRA CD8	WBSCR16	5.6	-0.028	0.43	0.71
TEMRA CD8	WBSCR22	6.3	0.049	0.22	0.52
TEMRA CD8	WDFY1	7	-0.056	0.24	0.54
TEMRA CD8	WDFY2	4.4	0.067	0.37	0.67
TEMRA CD8	WDHD1	3.8	0.13	0.12	0.4
TEMRA CD8	WDPCP	3.4	-0.053	0.48	0.75
TEMRA CD8	WDR1	9.6	0.052	0.2	0.5
TEMRA CD8	WDR11	6.8	-0.074	0.12	0.39
TEMRA CD8	WDR12	4.5	0.0094	0.87	0.95
TEMRA CD8	WDR13	5.2	0.0076	0.88	0.96
TEMRA CD8	WDR18	5.4	-0.0055	0.93	0.97
TEMRA CD8	WDR19	4.1	-0.22	0.052	0.26
TEMRA CD8	WDR20	5.5	-0.021	0.61	0.83
TEMRA CD8	WDR24	4.9	-0.079	0.15	0.43
TEMRA CD8	WDR25	3.6	-0.0065	0.93	0.97
TEMRA CD8	WDR26	5.2	0.0085	0.89	0.96
TEMRA CD8	WDR27	3.5	-0.12	0.18	0.47
TEMRA CD8	WDR3	5.8	0.057	0.27	0.58
TEMRA CD8	WDR33	7	-0.033	0.3	0.6
TEMRA CD8	WDR34	2.8	0.018	0.89	0.96
TEMRA CD8	WDR35	4.5	-0.12	0.096	0.35
TEMRA CD8	WDR36	6.3	-0.09	0.11	0.38
TEMRA CD8	WDR37	7	-0.079	0.16	0.45
TEMRA CD8	WDR4	3.7	0.057	0.43	0.72
TEMRA CD8	WDR41	5.1	-0.13	0.17	0.46
TEMRA CD8	WDR43	5.7	0.1	0.033	0.2
TEMRA CD8	WDR44	5.8	0.031	0.55	0.79
TEMRA CD8	WDR45	6.7	-0.073	0.091	0.34
TEMRA CD8	WDR45B	6.6	-0.084	0.016	0.14
TEMRA CD8	WDR46	6.5	0.087	0.012	0.12
TEMRA CD8	WDR47	5.5	-0.091	0.13	0.41
TEMRA CD8	WDR48	7	-0.12	0.0041	0.065
TEMRA CD8	WDR5	4.9	0.1	0.11	0.38
TEMRA CD8	WDR53	4.4	-0.077	0.11	0.37
TEMRA CD8	WDR54	5.3	-0.069	0.17	0.46
TEMRA CD8	WDR55	6.1	0.031	0.46	0.73
TEMRA CD8	WDR59	5.5	-0.0031	0.94	0.98
TEMRA CD8	WDR5B	3.2	-0.17	0.11	0.38
TEMRA CD8	WDR6	7.4	-0.065	0.12	0.39
TEMRA CD8	WDR60	4.2	0.04	0.49	0.76
TEMRA CD8	WDR61	6.2	0.063	0.071	0.3
TEMRA CD8	WDR62	1.8	0.22	0.13	0.41
TEMRA CD8	WDR63	2.9	-0.099	0.73	0.89
TEMRA CD8	WDR7	6.6	-0.03	0.61	0.83
TEMRA CD8	WDR70	5.1	0.0042	0.93	0.97
TEMRA CD8	WDR73	5.7	-0.049	0.31	0.62
TEMRA CD8	WDR74	5.2	0.054	0.24	0.55
TEMRA CD8	WDR75	6	-0.0033	0.94	0.98
TEMRA CD8	WDR76	4.4	-0.039	0.57	0.81
TEMRA CD8	WDR77	6.1	0.058	0.13	0.41
TEMRA CD8	WDR78	0.4	-0.28	0.17	0.46
TEMRA CD8	WDR81	6.4	0.14	0.066	0.29
TEMRA CD8	WDR82	8	0.03	0.54	0.79
TEMRA CD8	WDR83	4.4	0.021	0.69	0.87
TEMRA CD8	WDR83OS	4.9	0.03	0.62	0.83
TEMRA CD8	WDR86	0.39	-0.67	0.056	0.27
TEMRA CD8	WDR86-AS1	2.2	-0.46	0.13	0.4
TEMRA CD8	WDR88	2	-0.13	0.28	0.58
TEMRA CD8	WDR89	5.2	-0.06	0.29	0.59
TEMRA CD8	WDR90	2.8	-0.21	0.048	0.25
TEMRA CD8	WDR91	5	-0.16	0.00064	0.022
TEMRA CD8	WDR92	4.4	0.014	0.77	0.91
TEMRA CD8	WDSUB1	4.9	0.49	5.30E-06	0.00076
TEMRA CD8	WDTC1	5.2	-0.11	0.12	0.39
TEMRA CD8	WDYHV1	3.5	0.063	0.37	0.67
TEMRA CD8	WEE1	5.8	-0.23	0.0077	0.093
TEMRA CD8	WEE2-AS1	0.14	0.55	0.0099	0.11
TEMRA CD8	WFS1	2.6	-0.14	0.14	0.41
TEMRA CD8	WHAMM	5.7	0.025	0.65	0.85
TEMRA CD8	WHAMMP1	4.6	-0.13	0.19	0.49
TEMRA CD8	WHAMMP2	3.6	-0.34	0.017	0.14
TEMRA CD8	WHAMMP3	3.6	-0.34	0.0071	0.089
TEMRA CD8	WHSC1	5.5	0.096	0.11	0.37
TEMRA CD8	WHSC1L1	7.5	0.083	0.01	0.11
TEMRA CD8	WIBG	5.3	0.067	0.21	0.51
TEMRA CD8	WIPF1	8.4	-0.098	0.017	0.14
TEMRA CD8	WIPF2	5	0.097	0.037	0.21
TEMRA CD8	WIPI1	5.7	0.09	0.24	0.54
TEMRA CD8	WIPI2	7	-0.13	0.00015	0.0089
TEMRA CD8	WIZ	2.1	0.28	0.0044	0.067
TEMRA CD8	WNK1	7.7	0.02	0.75	0.9
TEMRA CD8	WNT1	3.4	0.16	0.12	0.4
TEMRA CD8	WNT10B	3.1	0.37	0.0027	0.051
TEMRA CD8	WRAP53	4.2	-0.061	0.26	0.56
TEMRA CD8	WRAP73	6.1	-0.015	0.65	0.85
TEMRA CD8	WRB	4.5	-0.039	0.49	0.76
TEMRA CD8	WRN	4.8	0.056	0.33	0.63
TEMRA CD8	WRNIP1	6.6	0.0052	0.88	0.96
TEMRA CD8	WSB1	7.7	-0.13	4.10E-05	0.0036
TEMRA CD8	WSB2	5.6	0.044	0.44	0.72
TEMRA CD8	WTAP	7.2	-0.071	0.014	0.13
TEMRA CD8	WWC2	0.9	-1.2	0.0028	0.052
TEMRA CD8	WWC3	5.8	-0.14	0.084	0.33
TEMRA CD8	WWOX	3.9	0.006	0.92	0.97
TEMRA CD8	WWP1	5.9	-0.12	0.012	0.12
TEMRA CD8	WWP2	7.1	-0.039	0.32	0.62
TEMRA CD8	WWTR1	0.66	0.27	0.37	0.67
TEMRA CD8	XAB2	4.8	-0.032	0.83	0.94
TEMRA CD8	XAF1	8.4	0.92	4.40E-11	4.20E-08
TEMRA CD8	XBP1	9.2	0.19	0.0024	0.048
TEMRA CD8	XCL1	4.1	-0.11	0.65	0.85
TEMRA CD8	XCL2	5.7	-0.053	0.7	0.87
TEMRA CD8	XIAP	5.1	0.055	0.32	0.63
TEMRA CD8	XIST	3.9	0.51	0.025	0.17
TEMRA CD8	XKR6	1.3	0.027	0.81	0.93
TEMRA CD8	XKR8	5.2	-0.17	0.0015	0.036
TEMRA CD8	XPA	5.4	0.031	0.46	0.73
TEMRA CD8	XPC	7.3	-0.027	0.46	0.74
TEMRA CD8	XPNPEP1	6.7	-0.028	0.52	0.77
TEMRA CD8	XPNPEP2	2.9	0.31	0.017	0.14
TEMRA CD8	XPNPEP3	4	0.13	0.049	0.25
TEMRA CD8	XPO1	7.3	-0.047	0.44	0.72
TEMRA CD8	XPO4	5.7	-0.044	0.45	0.73
TEMRA CD8	XPO5	5.9	0.045	0.35	0.65
TEMRA CD8	XPO6	7	0.045	0.52	0.78
TEMRA CD8	XPO7	5.8	0.042	0.41	0.7
TEMRA CD8	XPOT	7.3	-0.09	0.042	0.23
TEMRA CD8	XPR1	5	0.066	0.49	0.76
TEMRA CD8	XRCC1	5.4	-0.02	0.69	0.87
TEMRA CD8	XRCC2	1.3	-0.42	0.03	0.19
TEMRA CD8	XRCC3	3.3	0.13	0.095	0.35
TEMRA CD8	XRCC4	3.8	0.067	0.31	0.61
TEMRA CD8	XRCC5	9.2	0.012	0.68	0.87
TEMRA CD8	XRCC6	9	0.039	0.14	0.41
TEMRA CD8	XRCC6BP1	3	0.031	0.7	0.88
TEMRA CD8	XRN1	7.5	0.04	0.5	0.77
TEMRA CD8	XRN2	7.5	0.012	0.65	0.85
TEMRA CD8	XRRA1	5.4	0.11	0.4	0.69
TEMRA CD8	XXYLT1	3.2	-0.12	0.11	0.37
TEMRA CD8	XYLB	0.82	0.04	0.82	0.93
TEMRA CD8	XYLT1	4.3	0.12	0.17	0.46
TEMRA CD8	XYLT2	5	-0.042	0.56	0.8
TEMRA CD8	YAE1D1	3.5	-0.042	0.5	0.77
TEMRA CD8	YAF2	4	-0.012	0.83	0.94
TEMRA CD8	YARS	7.8	0.092	0.026	0.17
TEMRA CD8	YARS2	5.2	-0.024	0.5	0.76
TEMRA CD8	YBEY	3.4	-0.016	0.85	0.95
TEMRA CD8	YBX1	5.8	0.23	0.00013	0.0078
TEMRA CD8	YBX3	5.9	0.062	0.64	0.84
TEMRA CD8	YDJC	5.5	-0.027	0.7	0.88
TEMRA CD8	YEATS2	5.7	0.023	0.67	0.86
TEMRA CD8	YEATS4	4.4	0.037	0.63	0.84
TEMRA CD8	YES1	4.9	-0.11	0.24	0.55
TEMRA CD8	YIF1A	5.1	0.058	0.27	0.58
TEMRA CD8	YIF1B	4.7	0.047	0.39	0.69
TEMRA CD8	YIPF1	5.3	0.04	0.32	0.62
TEMRA CD8	YIPF2	3	0.0042	0.95	0.99
TEMRA CD8	YIPF3	6.5	0.024	0.44	0.72
TEMRA CD8	YIPF4	6.3	-0.018	0.66	0.85
TEMRA CD8	YIPF5	6.4	0.003	0.93	0.97
TEMRA CD8	YIPF6	4.9	-0.0087	0.83	0.94
TEMRA CD8	YJEFN3	0.85	0.055	0.71	0.88
TEMRA CD8	YKT6	5.6	0.13	0.015	0.13
TEMRA CD8	YLPM1	6	0.027	0.61	0.83
TEMRA CD8	YME1L1	8.4	-0.031	0.33	0.63
TEMRA CD8	YOD1	3.6	-0.032	0.76	0.9
TEMRA CD8	YPEL1	6.6	-0.0083	0.91	0.97
TEMRA CD8	YPEL2	4.2	-0.11	0.28	0.58
TEMRA CD8	YPEL3	6.6	-0.27	1.60E-05	0.0018
TEMRA CD8	YPEL5	7.6	-0.084	0.12	0.39
TEMRA CD8	YRDC	4.9	-0.082	0.12	0.39
TEMRA CD8	YTHDC1	5.6	0.036	0.55	0.79
TEMRA CD8	YTHDC2	6.4	-0.019	0.66	0.85
TEMRA CD8	YTHDF1	6.9	-0.077	0.014	0.13
TEMRA CD8	YTHDF2	7.9	0.0093	0.74	0.9
TEMRA CD8	YTHDF3	7	-0.16	0.0014	0.036
TEMRA CD8	YWHAB	9.3	0.055	0.1	0.36
TEMRA CD8	YWHAE	6.4	0.16	0.0022	0.046
TEMRA CD8	YWHAG	2.3	0.16	0.11	0.37
TEMRA CD8	YWHAH	7.2	0.024	0.67	0.86
TEMRA CD8	YWHAQ	9.1	0.099	0.095	0.35
TEMRA CD8	YWHAZ	11	-0.039	0.31	0.61
TEMRA CD8	YY1	5.5	-0.058	0.12	0.4
TEMRA CD8	YY1AP1	6.9	0.02	0.51	0.77
TEMRA CD8	YY2	1.2	-0.037	0.81	0.93
TEMRA CD8	ZADH2	5.2	-0.041	0.52	0.78
TEMRA CD8	ZAK	3.2	-0.091	0.44	0.72
TEMRA CD8	ZAP70	9	0.0016	0.97	0.99
TEMRA CD8	ZBED2	1.5	0.083	0.61	0.83
TEMRA CD8	ZBED3	0.92	-0.38	0.17	0.47
TEMRA CD8	ZBED4	5.6	0.26	0.0022	0.045
TEMRA CD8	ZBED5	6.1	-0.014	0.8	0.92
TEMRA CD8	ZBED5-AS1	2.7	0.21	0.099	0.36
TEMRA CD8	ZBED6	2.2	0.12	0.4	0.69
TEMRA CD8	ZBED6CL	4	0.037	0.69	0.87
TEMRA CD8	ZBED8	0.66	0.059	0.79	0.92
TEMRA CD8	ZBP1	6.2	0.26	0.00034	0.015
TEMRA CD8	ZBTB1	6.9	-0.21	9.80E-06	0.0012
TEMRA CD8	ZBTB10	3.3	-0.51	0.0037	0.061
TEMRA CD8	ZBTB11	6.4	-0.07	0.17	0.46
TEMRA CD8	ZBTB11-AS1	1.7	-0.26	0.038	0.22
TEMRA CD8	ZBTB14	6.2	-0.15	0.00017	0.0093
TEMRA CD8	ZBTB16	2.2	0.44	0.23	0.53
TEMRA CD8	ZBTB17	5.8	-0.029	0.51	0.77
TEMRA CD8	ZBTB18	1.1	-0.28	0.22	0.52
TEMRA CD8	ZBTB2	6.6	-0.2	0.00011	0.0069
TEMRA CD8	ZBTB20	6.5	-0.18	0.0021	0.043
TEMRA CD8	ZBTB20-AS1	1.8	-0.33	0.054	0.26
TEMRA CD8	ZBTB21	4.2	-0.31	7.30E-05	0.0053
TEMRA CD8	ZBTB22	3.6	-0.11	0.15	0.43
TEMRA CD8	ZBTB24	5.1	-0.03	0.56	0.8
TEMRA CD8	ZBTB25	5.5	-0.11	0.069	0.29
TEMRA CD8	ZBTB26	1.6	0.093	0.46	0.73
TEMRA CD8	ZBTB3	3.6	-0.12	0.16	0.44
TEMRA CD8	ZBTB32	1.8	0.93	0.00031	0.014
TEMRA CD8	ZBTB33	5.9	-0.21	0.0039	0.063
TEMRA CD8	ZBTB34	3	-0.023	0.8	0.92
TEMRA CD8	ZBTB37	2.8	-0.13	0.26	0.57
TEMRA CD8	ZBTB38	8.2	-0.00048	0.99	1
TEMRA CD8	ZBTB39	4.3	-0.16	0.0085	0.098
TEMRA CD8	ZBTB4	5.8	0.045	0.51	0.77
TEMRA CD8	ZBTB40	6.5	-0.04	0.59	0.82
TEMRA CD8	ZBTB41	4.5	-0.11	0.19	0.49
TEMRA CD8	ZBTB42	1.6	0.16	0.29	0.59
TEMRA CD8	ZBTB43	5.9	-0.032	0.48	0.75
TEMRA CD8	ZBTB44	5.2	-0.13	0.043	0.23
TEMRA CD8	ZBTB45	2.7	0.073	0.41	0.7
TEMRA CD8	ZBTB48	5.3	-0.055	0.2	0.5
TEMRA CD8	ZBTB49	5.3	-0.14	0.02	0.16
TEMRA CD8	ZBTB5	2.9	0.055	0.58	0.81
TEMRA CD8	ZBTB6	3.4	-0.14	0.18	0.47
TEMRA CD8	ZBTB7A	6.7	-0.089	0.24	0.54
TEMRA CD8	ZBTB7B	2.3	0.15	0.17	0.46
TEMRA CD8	ZBTB8A	-0.2	0.041	0.88	0.96
TEMRA CD8	ZBTB8OS	5.2	0.14	0.00092	0.027
TEMRA CD8	ZBTB9	4.6	-0.097	0.19	0.49
TEMRA CD8	ZC2HC1A	0.22	-0.16	0.58	0.81
TEMRA CD8	ZC2HC1C	1.6	0.14	0.28	0.58
TEMRA CD8	ZC3H10	4.4	-0.051	0.46	0.73
TEMRA CD8	ZC3H11A	7.9	-0.048	0.19	0.48
TEMRA CD8	ZC3H12A	5.2	-0.076	0.18	0.48
TEMRA CD8	ZC3H12B	1.5	0.06	0.7	0.88
TEMRA CD8	ZC3H12D	3.1	0.36	0.0025	0.049
TEMRA CD8	ZC3H13	7.1	0.032	0.24	0.54
TEMRA CD8	ZC3H14	6.7	-0.055	0.11	0.37
TEMRA CD8	ZC3H15	6.8	0.082	0.014	0.13
TEMRA CD8	ZC3H18	5.7	-0.045	0.35	0.66
TEMRA CD8	ZC3H3	5.2	-0.065	0.23	0.53
TEMRA CD8	ZC3H4	2.7	0.24	0.0032	0.057
TEMRA CD8	ZC3H6	4.1	-0.089	0.16	0.45
TEMRA CD8	ZC3H7A	7.1	-0.051	0.26	0.56
TEMRA CD8	ZC3H7B	3.8	0.024	0.75	0.9
TEMRA CD8	ZC3H8	4	-0.0025	0.96	0.99
TEMRA CD8	ZC3HAV1	8.3	0.015	0.7	0.87
TEMRA CD8	ZC3HC1	5	0.081	0.065	0.29
TEMRA CD8	ZC4H2	2.7	-0.24	0.14	0.42
TEMRA CD8	ZCCHC10	5.4	-0.048	0.37	0.66
TEMRA CD8	ZCCHC11	7.1	-0.1	0.033	0.2
TEMRA CD8	ZCCHC14	2.2	0.14	0.2	0.5
TEMRA CD8	ZCCHC17	5.8	0.083	0.12	0.39
TEMRA CD8	ZCCHC18	3.2	-0.22	0.024	0.17
TEMRA CD8	ZCCHC2	4.4	0.18	0.049	0.25
TEMRA CD8	ZCCHC24	1.9	-0.22	0.11	0.38
TEMRA CD8	ZCCHC3	4.2	-0.03	0.62	0.84
TEMRA CD8	ZCCHC4	4.7	-0.062	0.24	0.54
TEMRA CD8	ZCCHC6	7.7	-0.023	0.65	0.85
TEMRA CD8	ZCCHC7	5.5	-0.027	0.46	0.74
TEMRA CD8	ZCCHC8	5.7	-0.0096	0.82	0.93
TEMRA CD8	ZCCHC9	4.2	0.086	0.11	0.37
TEMRA CD8	ZCRB1	5.4	0.084	0.08	0.32
TEMRA CD8	ZCWPW1	2.7	-0.11	0.26	0.57
TEMRA CD8	ZDBF2	2.5	-0.17	0.41	0.7
TEMRA CD8	ZDHHC12	5	0.0078	0.9	0.96
TEMRA CD8	ZDHHC13	5.5	-0.026	0.58	0.82
TEMRA CD8	ZDHHC14	3.3	0.073	0.39	0.69
TEMRA CD8	ZDHHC16	5.3	0.088	0.027	0.18
TEMRA CD8	ZDHHC17	5.8	-0.066	0.19	0.48
TEMRA CD8	ZDHHC18	5.5	0.022	0.78	0.92
TEMRA CD8	ZDHHC2	5	-0.037	0.56	0.8
TEMRA CD8	ZDHHC20	6.8	-0.13	0.017	0.14
TEMRA CD8	ZDHHC21	4.2	0.013	0.86	0.95
TEMRA CD8	ZDHHC23	1.4	0.12	0.55	0.8
TEMRA CD8	ZDHHC24	4.2	-0.0012	0.99	1
TEMRA CD8	ZDHHC3	6.3	-0.067	0.058	0.27
TEMRA CD8	ZDHHC4	5.1	-0.019	0.72	0.88
TEMRA CD8	ZDHHC5	7	-0.0095	0.85	0.94
TEMRA CD8	ZDHHC6	7	-0.052	0.12	0.4
TEMRA CD8	ZDHHC7	6.6	-0.04	0.32	0.63
TEMRA CD8	ZDHHC8	3.3	0.048	0.63	0.84
TEMRA CD8	ZDHHC9	2.5	0.0096	0.93	0.98
TEMRA CD8	ZEB1	5.2	-0.077	0.45	0.73
TEMRA CD8	ZEB1-AS1	1.9	0.021	0.88	0.96
TEMRA CD8	ZEB2	8.5	-0.15	0.12	0.4
TEMRA CD8	ZER1	6.7	-0.16	0.00013	0.0079
TEMRA CD8	ZFAND1	4.9	-0.057	0.24	0.55
TEMRA CD8	ZFAND2A	4.7	0.024	0.68	0.86
TEMRA CD8	ZFAND2B	6.5	0.048	0.17	0.46
TEMRA CD8	ZFAND3	2.9	-0.01	0.92	0.97
TEMRA CD8	ZFAND4	5.4	-0.062	0.2	0.5
TEMRA CD8	ZFAND5	7.1	-0.1	0.0016	0.037
TEMRA CD8	ZFAND6	7.2	-0.042	0.24	0.55
TEMRA CD8	ZFAS1	4.3	0.11	0.16	0.45
TEMRA CD8	ZFAT	3.4	-0.075	0.34	0.64
TEMRA CD8	ZFC3H1	6.8	0.038	0.34	0.65
TEMRA CD8	ZFHX3	0.41	0.065	0.79	0.92
TEMRA CD8	ZFP1	5.2	-0.052	0.41	0.7
TEMRA CD8	ZFP14	4.3	-0.16	0.027	0.18
TEMRA CD8	ZFP2	0.67	-0.045	0.84	0.94
TEMRA CD8	ZFP28	0.63	-0.31	0.47	0.74
TEMRA CD8	ZFP3	3.1	-0.21	0.16	0.45
TEMRA CD8	ZFP30	2.8	-0.16	0.25	0.55
TEMRA CD8	ZFP36	8	0.2	0.07	0.3
TEMRA CD8	ZFP36L1	6.8	-0.072	0.47	0.74
TEMRA CD8	ZFP36L2	10	0.41	3.70E-06	0.00057
TEMRA CD8	ZFP37	2.8	-0.0029	0.98	0.99
TEMRA CD8	ZFP41	4.5	-0.019	0.81	0.93
TEMRA CD8	ZFP57	3.2	0.55	0.27	0.58
TEMRA CD8	ZFP62	4.4	-0.072	0.26	0.57
TEMRA CD8	ZFP64	4.6	-0.065	0.21	0.51
TEMRA CD8	ZFP69	4.5	-0.055	0.32	0.62
TEMRA CD8	ZFP69B	2.2	-0.2	0.095	0.35
TEMRA CD8	ZFP82	4.8	-0.12	0.11	0.38
TEMRA CD8	ZFP90	6.1	0.029	0.69	0.87
TEMRA CD8	ZFP91	4.1	0.042	0.5	0.76
TEMRA CD8	ZFPL1	4.2	-0.17	0.00093	0.027
TEMRA CD8	ZFPM1	1.7	0.056	0.7	0.87
TEMRA CD8	ZFR	7.4	-0.056	0.071	0.3
TEMRA CD8	ZFX	6.7	0.065	0.14	0.42
TEMRA CD8	ZFYVE1	5.5	-0.074	0.11	0.37
TEMRA CD8	ZFYVE16	5.2	-0.19	0.0031	0.056
TEMRA CD8	ZFYVE19	5.2	-0.052	0.35	0.65
TEMRA CD8	ZFYVE21	4.9	0.042	0.36	0.66
TEMRA CD8	ZFYVE26	4.6	-0.15	0.084	0.33
TEMRA CD8	ZFYVE27	6.3	-0.076	0.035	0.21
TEMRA CD8	ZFYVE28	5.2	0.072	0.5	0.77
TEMRA CD8	ZFYVE9	2.1	-0.4	0.16	0.45
TEMRA CD8	ZGLP1	0.87	-0.02	0.91	0.97
TEMRA CD8	ZGPAT	6.6	-0.022	0.62	0.84
TEMRA CD8	ZGRF1	4.5	-0.026	0.8	0.92
TEMRA CD8	ZHX1	5.7	-0.048	0.27	0.57
TEMRA CD8	ZHX2	5.9	-0.096	0.06	0.27
TEMRA CD8	ZHX3	3.7	-0.0053	0.95	0.98
TEMRA CD8	ZIK1	2.7	-0.47	0.052	0.26
TEMRA CD8	ZKSCAN1	7.5	-0.019	0.65	0.85
TEMRA CD8	ZKSCAN2	2.6	-0.095	0.41	0.7
TEMRA CD8	ZKSCAN3	3.7	-0.0027	0.97	0.99
TEMRA CD8	ZKSCAN4	4.2	-0.12	0.063	0.28
TEMRA CD8	ZKSCAN5	4.7	0.059	0.24	0.55
TEMRA CD8	ZKSCAN7	3.8	-0.044	0.59	0.82
TEMRA CD8	ZKSCAN8	4.2	-0.17	0.11	0.38
TEMRA CD8	ZMAT1	3.4	-0.23	0.14	0.42
TEMRA CD8	ZMAT2	5.8	0.052	0.22	0.53
TEMRA CD8	ZMAT3	5.5	-0.0079	0.89	0.96
TEMRA CD8	ZMAT5	3.4	0.16	0.017	0.14
TEMRA CD8	ZMIZ1	4.4	0.11	0.29	0.6
TEMRA CD8	ZMIZ2	5	0.11	0.098	0.35
TEMRA CD8	ZMPSTE24	6.7	0.0014	0.98	0.99
TEMRA CD8	ZMYM1	5.1	-0.024	0.61	0.83
TEMRA CD8	ZMYM2	6.4	-0.12	0.0036	0.06
TEMRA CD8	ZMYM3	3.5	-0.041	0.53	0.78
TEMRA CD8	ZMYM4	5.9	-0.036	0.34	0.64
TEMRA CD8	ZMYM5	6.2	-0.035	0.39	0.69
TEMRA CD8	ZMYM6	6.2	0.018	0.68	0.87
TEMRA CD8	ZMYM6NB	6.7	0.097	0.036	0.21
TEMRA CD8	ZMYND10	1.3	0.079	0.62	0.84
TEMRA CD8	ZMYND11	7.4	-0.13	0.00076	0.024
TEMRA CD8	ZMYND19	4.6	-0.057	0.28	0.58
TEMRA CD8	ZMYND8	6.1	-0.037	0.29	0.59
TEMRA CD8	ZNF10	3.9	0.042	0.6	0.83
TEMRA CD8	ZNF100	4.3	-0.22	0.11	0.37
TEMRA CD8	ZNF101	6.4	0.011	0.91	0.97
TEMRA CD8	ZNF106	7	-0.014	0.69	0.87
TEMRA CD8	ZNF107	5.8	-0.093	0.13	0.41
TEMRA CD8	ZNF117	2.7	-0.13	0.26	0.57
TEMRA CD8	ZNF12	6.8	-0.063	0.14	0.42
TEMRA CD8	ZNF121	1.9	0.18	0.082	0.32
TEMRA CD8	ZNF124	4	-0.0013	0.99	1
TEMRA CD8	ZNF131	6.2	-0.0034	0.92	0.97
TEMRA CD8	ZNF132	2.1	-0.029	0.86	0.95
TEMRA CD8	ZNF133	4.1	-0.058	0.32	0.63
TEMRA CD8	ZNF134	4.9	-0.1	0.11	0.37
TEMRA CD8	ZNF136	5.5	-0.11	0.021	0.16
TEMRA CD8	ZNF137P	1.6	-0.06	0.65	0.85
TEMRA CD8	ZNF138	4.5	0.0028	0.97	0.99
TEMRA CD8	ZNF14	5.5	-0.067	0.4	0.69
TEMRA CD8	ZNF140	5.5	-0.069	0.15	0.43
TEMRA CD8	ZNF141	4.2	-0.14	0.039	0.22
TEMRA CD8	ZNF142	5.3	-0.0093	0.87	0.96
TEMRA CD8	ZNF143	5.9	0.031	0.49	0.76
TEMRA CD8	ZNF146	7	0.0062	0.91	0.97
TEMRA CD8	ZNF148	7.3	-0.059	0.11	0.38
TEMRA CD8	ZNF154	2.4	-0.69	0.017	0.14
TEMRA CD8	ZNF155	3	-0.11	0.25	0.56
TEMRA CD8	ZNF157	0.053	0.0087	0.97	0.99
TEMRA CD8	ZNF16	3.7	-0.17	0.013	0.12
TEMRA CD8	ZNF160	6.5	-0.11	0.059	0.27
TEMRA CD8	ZNF165	1.1	-0.12	0.58	0.81
TEMRA CD8	ZNF169	3.3	0.01	0.89	0.96
TEMRA CD8	ZNF17	4.2	-0.03	0.67	0.86
TEMRA CD8	ZNF174	4.8	0.013	0.75	0.9
TEMRA CD8	ZNF175	3.1	-0.0028	0.98	0.99
TEMRA CD8	ZNF18	5.3	0.012	0.8	0.92
TEMRA CD8	ZNF180	4.8	-0.097	0.079	0.32
TEMRA CD8	ZNF181	5	-0.13	0.045	0.24
TEMRA CD8	ZNF182	5.1	-0.072	0.2	0.5
TEMRA CD8	ZNF184	5.7	-0.029	0.58	0.81
TEMRA CD8	ZNF185	2.3	-0.017	0.88	0.96
TEMRA CD8	ZNF189	2.7	0.21	0.012	0.12
TEMRA CD8	ZNF19	2.2	-0.059	0.61	0.83
TEMRA CD8	ZNF195	5.6	0.039	0.27	0.57
TEMRA CD8	ZNF197	4.1	-0.047	0.5	0.77
TEMRA CD8	ZNF2	3.7	-0.082	0.19	0.48
TEMRA CD8	ZNF200	5.5	-0.05	0.37	0.67
TEMRA CD8	ZNF202	5	-0.065	0.21	0.51
TEMRA CD8	ZNF204P	1.9	0.032	0.89	0.96
TEMRA CD8	ZNF205	0.62	-0.17	0.28	0.58
TEMRA CD8	ZNF205-AS1	0.41	-0.12	0.57	0.81
TEMRA CD8	ZNF207	8.2	0.035	0.23	0.53
TEMRA CD8	ZNF208	1.4	0.1	0.76	0.91
TEMRA CD8	ZNF211	6	-0.086	0.08	0.32
TEMRA CD8	ZNF212	5	-0.026	0.55	0.79
TEMRA CD8	ZNF213	3.1	-0.045	0.57	0.81
TEMRA CD8	ZNF213-AS1	3.7	-0.096	0.2	0.5
TEMRA CD8	ZNF215	-0.2	-0.12	0.8	0.92
TEMRA CD8	ZNF217	5.1	0.083	0.34	0.64
TEMRA CD8	ZNF219	0.93	-0.3	0.073	0.3
TEMRA CD8	ZNF22	6.6	-0.13	0.0037	0.061
TEMRA CD8	ZNF221	1.4	-0.55	0.003	0.054
TEMRA CD8	ZNF222	2.9	-0.022	0.81	0.93
TEMRA CD8	ZNF223	1.4	-0.57	0.095	0.35
TEMRA CD8	ZNF224	3.7	-0.0056	0.94	0.98
TEMRA CD8	ZNF225	4	-0.11	0.17	0.46
TEMRA CD8	ZNF226	5.4	0.031	0.56	0.8
TEMRA CD8	ZNF227	5.4	-0.04	0.43	0.72
TEMRA CD8	ZNF23	4.7	-0.079	0.21	0.51
TEMRA CD8	ZNF230	3.9	-0.063	0.36	0.66
TEMRA CD8	ZNF232	3.9	-0.037	0.6	0.82
TEMRA CD8	ZNF233	0.58	0.12	0.54	0.79
TEMRA CD8	ZNF234	4.6	-0.053	0.47	0.75
TEMRA CD8	ZNF235	4.2	-0.17	0.027	0.18
TEMRA CD8	ZNF236	5.3	-0.03	0.57	0.8
TEMRA CD8	ZNF239	2.3	0.15	0.24	0.55
TEMRA CD8	ZNF24	7.1	-0.051	0.055	0.26
TEMRA CD8	ZNF248	5	-0.043	0.49	0.76
TEMRA CD8	ZNF25	5.2	-0.11	0.049	0.25
TEMRA CD8	ZNF250	4.3	-0.19	0.0044	0.067
TEMRA CD8	ZNF251	4.6	-0.092	0.12	0.39
TEMRA CD8	ZNF252P	3.8	-0.06	0.51	0.77
TEMRA CD8	ZNF252P-AS1	1.3	-0.4	0.062	0.28
TEMRA CD8	ZNF253	4.8	-0.047	0.49	0.75
TEMRA CD8	ZNF254	4.9	-0.1	0.08	0.32
TEMRA CD8	ZNF256	2.6	-0.036	0.82	0.93
TEMRA CD8	ZNF257	1.9	-0.049	0.82	0.93
TEMRA CD8	ZNF26	5.5	-0.11	0.011	0.12
TEMRA CD8	ZNF260	5	-0.13	0.055	0.26
TEMRA CD8	ZNF263	6.3	-0.079	0.029	0.19
TEMRA CD8	ZNF264	4.8	-0.072	0.17	0.46
TEMRA CD8	ZNF266	7	-0.11	0.077	0.31
TEMRA CD8	ZNF267	5.8	-0.092	0.094	0.35
TEMRA CD8	ZNF268	5.6	-0.072	0.21	0.51
TEMRA CD8	ZNF271P	5.6	0.022	0.6	0.82
TEMRA CD8	ZNF273	3.4	-0.091	0.28	0.58
TEMRA CD8	ZNF274	5.8	-0.056	0.29	0.59
TEMRA CD8	ZNF275	4.4	-0.064	0.36	0.66
TEMRA CD8	ZNF276	7.5	0.0011	0.98	0.99
TEMRA CD8	ZNF277	4.8	0.0045	0.92	0.97
TEMRA CD8	ZNF28	6.4	-0.22	0.0036	0.06
TEMRA CD8	ZNF280B	3.5	-0.2	0.0089	0.1
TEMRA CD8	ZNF280C	3.4	-0.22	0.01	0.11
TEMRA CD8	ZNF280D	4.6	-0.17	0.0082	0.096
TEMRA CD8	ZNF281	6.4	-0.079	0.055	0.26
TEMRA CD8	ZNF282	2.4	0.14	0.12	0.4
TEMRA CD8	ZNF283	2.6	-0.085	0.33	0.63
TEMRA CD8	ZNF284	0.66	-0.21	0.41	0.7
TEMRA CD8	ZNF285	0.22	0.15	0.73	0.89
TEMRA CD8	ZNF286A	4.5	-0.016	0.79	0.92
TEMRA CD8	ZNF286B	2	-0.068	0.52	0.78
TEMRA CD8	ZNF287	4.9	0.021	0.71	0.88
TEMRA CD8	ZNF292	7.7	-0.1	0.042	0.23
TEMRA CD8	ZNF296	3	-0.2	0.065	0.28
TEMRA CD8	ZNF3	6.1	-0.028	0.44	0.72
TEMRA CD8	ZNF30	3.9	-0.1	0.23	0.53
TEMRA CD8	ZNF300	1.7	-0.6	0.062	0.28
TEMRA CD8	ZNF302	5.7	-0.048	0.36	0.66
TEMRA CD8	ZNF304	3.8	-0.14	0.22	0.52
TEMRA CD8	ZNF316	5.1	-0.056	0.57	0.8
TEMRA CD8	ZNF317	6.9	-0.038	0.34	0.64
TEMRA CD8	ZNF318	5.6	-0.15	0.055	0.26
TEMRA CD8	ZNF319	5.3	0.0074	0.92	0.97
TEMRA CD8	ZNF32	4.7	0.029	0.53	0.78
TEMRA CD8	ZNF32-AS2	2.1	-0.089	0.4	0.69
TEMRA CD8	ZNF320	4	-0.19	0.18	0.47
TEMRA CD8	ZNF322	4	-0.17	0.0037	0.061
TEMRA CD8	ZNF324	5.2	-0.11	0.027	0.18
TEMRA CD8	ZNF324B	1.1	0.022	0.88	0.96
TEMRA CD8	ZNF326	4.4	0.054	0.36	0.66
TEMRA CD8	ZNF329	4.2	-0.13	0.26	0.57
TEMRA CD8	ZNF330	5.5	0.014	0.72	0.88
TEMRA CD8	ZNF331	5.6	-0.049	0.66	0.85
TEMRA CD8	ZNF333	5.1	-0.055	0.33	0.63
TEMRA CD8	ZNF335	6.6	-0.055	0.28	0.58
TEMRA CD8	ZNF337	5.2	0.0021	0.97	0.99
TEMRA CD8	ZNF337-AS1	0.63	-0.23	0.18	0.48
TEMRA CD8	ZNF33A	6.1	-0.063	0.23	0.54
TEMRA CD8	ZNF33B	5.4	-0.013	0.84	0.94
TEMRA CD8	ZNF34	4	0.11	0.074	0.31
TEMRA CD8	ZNF341	3.4	-0.082	0.22	0.53
TEMRA CD8	ZNF343	4	0.088	0.2	0.5
TEMRA CD8	ZNF345	4	-0.22	0.0047	0.07
TEMRA CD8	ZNF346	5.5	0.029	0.4	0.69
TEMRA CD8	ZNF347	3.1	-0.34	0.17	0.47
TEMRA CD8	ZNF35	2.5	-0.38	0.039	0.22
TEMRA CD8	ZNF350	5.4	0.015	0.79	0.92
TEMRA CD8	ZNF354A	5.2	-0.01	0.86	0.95
TEMRA CD8	ZNF354B	4.5	-0.016	0.79	0.92
TEMRA CD8	ZNF354C	2.3	-0.25	0.12	0.39
TEMRA CD8	ZNF362	4.9	-0.1	0.16	0.45
TEMRA CD8	ZNF365	3.8	-0.36	0.13	0.4
TEMRA CD8	ZNF367	3.5	0.083	0.36	0.66
TEMRA CD8	ZNF37A	5.6	0.019	0.7	0.88
TEMRA CD8	ZNF37BP	5.9	-0.058	0.34	0.64
TEMRA CD8	ZNF382	3.4	-0.036	0.76	0.91
TEMRA CD8	ZNF383	4.4	-0.035	0.5	0.77
TEMRA CD8	ZNF384	6.3	-0.06	0.065	0.29
TEMRA CD8	ZNF391	-0.03	-0.21	0.5	0.77
TEMRA CD8	ZNF394	6.7	0.0065	0.86	0.95
TEMRA CD8	ZNF395	3.8	-0.097	0.4	0.69
TEMRA CD8	ZNF396	1.7	0.1	0.48	0.75
TEMRA CD8	ZNF397	4	-0.0069	0.93	0.97
TEMRA CD8	ZNF398	5.7	-0.071	0.3	0.61
TEMRA CD8	ZNF404	0.8	-0.45	0.082	0.32
TEMRA CD8	ZNF407	5	-0.056	0.51	0.77
TEMRA CD8	ZNF408	4.7	0.025	0.67	0.86
TEMRA CD8	ZNF41	5	-0.14	0.034	0.2
TEMRA CD8	ZNF410	7.2	0.034	0.24	0.54
TEMRA CD8	ZNF414	3.3	-0.013	0.87	0.95
TEMRA CD8	ZNF416	3.6	-0.13	0.1	0.36
TEMRA CD8	ZNF417	3.4	-0.05	0.63	0.84
TEMRA CD8	ZNF418	0.057	-0.074	0.88	0.96
TEMRA CD8	ZNF419	4.2	-0.09	0.22	0.53
TEMRA CD8	ZNF420	5.5	-0.1	0.038	0.22
TEMRA CD8	ZNF425	1.8	-0.27	0.048	0.24
TEMRA CD8	ZNF426	5.4	-0.026	0.63	0.84
TEMRA CD8	ZNF428	2.1	0.031	0.73	0.89
TEMRA CD8	ZNF429	5.1	-0.12	0.16	0.45
TEMRA CD8	ZNF43	5	-0.18	0.0086	0.098
TEMRA CD8	ZNF430	6.5	0.015	0.71	0.88
TEMRA CD8	ZNF431	5.1	-0.067	0.2	0.5
TEMRA CD8	ZNF432	3.7	-0.11	0.12	0.4
TEMRA CD8	ZNF433	2	-0.091	0.56	0.8
TEMRA CD8	ZNF436	4.5	-0.12	0.14	0.41
TEMRA CD8	ZNF436-AS1	0.78	-0.28	0.18	0.47
TEMRA CD8	ZNF438	3.9	-0.12	0.21	0.51
TEMRA CD8	ZNF439	2.8	-0.26	0.32	0.62
TEMRA CD8	ZNF44	5.6	-0.038	0.55	0.79
TEMRA CD8	ZNF440	3.7	-0.026	0.86	0.95
TEMRA CD8	ZNF441	5	-0.24	0.028	0.18
TEMRA CD8	ZNF442	1.4	-0.3	0.27	0.58
TEMRA CD8	ZNF443	3	-0.25	0.043	0.23
TEMRA CD8	ZNF444	4	-0.051	0.48	0.75
TEMRA CD8	ZNF445	3.5	-0.039	0.65	0.85
TEMRA CD8	ZNF446	3.3	0.0079	0.91	0.97
TEMRA CD8	ZNF449	4.3	-0.16	0.062	0.28
TEMRA CD8	ZNF45	5.5	0.016	0.76	0.91
TEMRA CD8	ZNF451	7	-0.089	0.086	0.33
TEMRA CD8	ZNF460	5.3	-0.16	0.1	0.36
TEMRA CD8	ZNF461	3.7	-0.046	0.54	0.79
TEMRA CD8	ZNF467	0.84	0.065	0.72	0.89
TEMRA CD8	ZNF468	6.7	-0.15	0.037	0.21
TEMRA CD8	ZNF469	0.21	-0.079	0.76	0.91
TEMRA CD8	ZNF470	2.7	-0.36	0.065	0.29
TEMRA CD8	ZNF473	4.6	-0.088	0.15	0.43
TEMRA CD8	ZNF48	3.5	0.021	0.8	0.92
TEMRA CD8	ZNF480	5.7	-0.025	0.65	0.85
TEMRA CD8	ZNF483	2.1	-0.11	0.46	0.74
TEMRA CD8	ZNF484	4.9	-0.016	0.82	0.93
TEMRA CD8	ZNF485	3.3	0.039	0.64	0.85
TEMRA CD8	ZNF486	2.8	-0.12	0.36	0.66
TEMRA CD8	ZNF487	3	-0.064	0.45	0.73
TEMRA CD8	ZNF490	4.9	-0.13	0.05	0.25
TEMRA CD8	ZNF491	0.028	-0.12	0.73	0.89
TEMRA CD8	ZNF493	4.6	-0.11	0.14	0.42
TEMRA CD8	ZNF496	3.7	-0.19	0.023	0.16
TEMRA CD8	ZNF497	0.49	-0.27	0.19	0.48
TEMRA CD8	ZNF500	4.4	-0.15	0.014	0.13
TEMRA CD8	ZNF501	3.1	0.0031	0.98	0.99
TEMRA CD8	ZNF502	2.3	-0.12	0.56	0.8
TEMRA CD8	ZNF506	5.2	-0.025	0.63	0.84
TEMRA CD8	ZNF507	5.1	-0.027	0.65	0.85
TEMRA CD8	ZNF510	4	-0.092	0.26	0.57
TEMRA CD8	ZNF511	4.1	0.013	0.81	0.93
TEMRA CD8	ZNF512	6.5	0.017	0.75	0.9
TEMRA CD8	ZNF512B	2	0.32	0.024	0.17
TEMRA CD8	ZNF513	4.1	-0.02	0.74	0.89
TEMRA CD8	ZNF514	2.6	0.13	0.25	0.55
TEMRA CD8	ZNF516	0.73	-0.61	0.22	0.52
TEMRA CD8	ZNF517	1.5	0.076	0.54	0.79
TEMRA CD8	ZNF518A	5.4	-0.025	0.66	0.85
TEMRA CD8	ZNF518B	4.3	-0.087	0.35	0.65
TEMRA CD8	ZNF519	2.5	-0.082	0.4	0.69
TEMRA CD8	ZNF524	3.4	-0.11	0.19	0.49
TEMRA CD8	ZNF525	5	-0.18	0.047	0.24
TEMRA CD8	ZNF526	5.1	-0.0065	0.9	0.96
TEMRA CD8	ZNF527	4.1	-0.034	0.63	0.84
TEMRA CD8	ZNF528	3.9	-0.17	0.19	0.49
TEMRA CD8	ZNF528-AS1	1.3	-0.084	0.72	0.89
TEMRA CD8	ZNF529	4.5	-0.071	0.27	0.58
TEMRA CD8	ZNF529-AS1	1.1	0.12	0.39	0.68
TEMRA CD8	ZNF530	3.4	-0.097	0.23	0.53
TEMRA CD8	ZNF532	2.5	-0.27	0.34	0.64
TEMRA CD8	ZNF540	3.6	-0.18	0.15	0.44
TEMRA CD8	ZNF541	0.022	-0.45	0.13	0.4
TEMRA CD8	ZNF542P	3.1	-0.28	0.16	0.46
TEMRA CD8	ZNF543	3.8	-0.22	0.019	0.15
TEMRA CD8	ZNF544	5.4	0.027	0.64	0.84
TEMRA CD8	ZNF546	3.7	-0.073	0.43	0.71
TEMRA CD8	ZNF547	1.7	-0.016	0.93	0.98
TEMRA CD8	ZNF548	5.5	-0.17	0.0038	0.062
TEMRA CD8	ZNF549	4.8	-0.025	0.76	0.91
TEMRA CD8	ZNF550	5.7	-0.029	0.71	0.88
TEMRA CD8	ZNF551	4.1	-0.027	0.76	0.91
TEMRA CD8	ZNF552	3.8	-0.12	0.059	0.27
TEMRA CD8	ZNF554	3.7	-0.037	0.64	0.84
TEMRA CD8	ZNF555	3.8	-0.13	0.13	0.4
TEMRA CD8	ZNF557	4.8	0.039	0.53	0.78
TEMRA CD8	ZNF558	5.4	-0.064	0.36	0.66
TEMRA CD8	ZNF559	5.8	-0.065	0.25	0.55
TEMRA CD8	ZNF561	4.8	-0.041	0.44	0.72
TEMRA CD8	ZNF561-AS1	1.8	0.14	0.21	0.52
TEMRA CD8	ZNF562	4.6	0.028	0.64	0.85
TEMRA CD8	ZNF563	2.7	-0.16	0.46	0.73
TEMRA CD8	ZNF564	5.8	-0.07	0.13	0.41
TEMRA CD8	ZNF565	3.5	-0.035	0.62	0.83
TEMRA CD8	ZNF566	4.6	-0.23	0.00072	0.023
TEMRA CD8	ZNF567	5	-0.069	0.14	0.42
TEMRA CD8	ZNF568	4.4	-0.16	0.036	0.21
TEMRA CD8	ZNF569	3.9	-0.18	0.011	0.11
TEMRA CD8	ZNF57	3.3	-0.065	0.45	0.73
TEMRA CD8	ZNF570	3.4	-0.013	0.87	0.95
TEMRA CD8	ZNF571	3.3	-0.17	0.12	0.39
TEMRA CD8	ZNF571-AS1	1.2	-0.14	0.45	0.73
TEMRA CD8	ZNF572	0.74	-0.2	0.47	0.75
TEMRA CD8	ZNF573	4.8	-0.14	0.092	0.34
TEMRA CD8	ZNF574	5.9	-0.19	0.00043	0.017
TEMRA CD8	ZNF575	1.7	0.027	0.8	0.93
TEMRA CD8	ZNF576	3.5	0.038	0.55	0.8
TEMRA CD8	ZNF577	3.5	-0.28	0.012	0.12
TEMRA CD8	ZNF578	1.6	-0.21	0.16	0.45
TEMRA CD8	ZNF580	2.5	0.042	0.66	0.85
TEMRA CD8	ZNF581	3.2	-0.018	0.82	0.93
TEMRA CD8	ZNF582	3.4	-0.29	0.00049	0.018
TEMRA CD8	ZNF582-AS1	1.9	-0.2	0.18	0.47
TEMRA CD8	ZNF583	4.1	-0.056	0.39	0.69
TEMRA CD8	ZNF584	3.5	-0.061	0.39	0.69
TEMRA CD8	ZNF585A	5.1	-0.1	0.054	0.26
TEMRA CD8	ZNF585B	4.6	-0.069	0.3	0.6
TEMRA CD8	ZNF586	4.9	0.072	0.31	0.61
TEMRA CD8	ZNF587	4.9	-0.17	0.036	0.21
TEMRA CD8	ZNF587B	3.4	0.11	0.13	0.4
TEMRA CD8	ZNF589	5	-0.019	0.8	0.92
TEMRA CD8	ZNF592	5.7	-0.046	0.41	0.7
TEMRA CD8	ZNF593	3.2	0.27	0.0032	0.056
TEMRA CD8	ZNF594	3.8	-0.042	0.7	0.88
TEMRA CD8	ZNF595	4.3	-0.53	0.012	0.12
TEMRA CD8	ZNF596	2.3	-0.12	0.29	0.59
TEMRA CD8	ZNF597	3.6	-0.0019	0.98	0.99
TEMRA CD8	ZNF598	4.4	0.099	0.18	0.47
TEMRA CD8	ZNF599	2.4	-0.045	0.62	0.84
TEMRA CD8	ZNF600	7.4	-0.033	0.79	0.92
TEMRA CD8	ZNF605	3.7	0.14	0.089	0.34
TEMRA CD8	ZNF606	3.6	-0.12	0.24	0.54
TEMRA CD8	ZNF607	3.9	-0.39	0.0038	0.062
TEMRA CD8	ZNF609	4	0.24	0.0097	0.11
TEMRA CD8	ZNF610	0.22	-0.38	0.27	0.58
TEMRA CD8	ZNF611	6.5	-0.11	0.04	0.22
TEMRA CD8	ZNF613	4.2	0.017	0.79	0.92
TEMRA CD8	ZNF614	4.6	-0.052	0.49	0.76
TEMRA CD8	ZNF615	4.7	-0.15	0.035	0.21
TEMRA CD8	ZNF616	4.1	-0.13	0.11	0.38
TEMRA CD8	ZNF618	0.3	-0.64	0.063	0.28
TEMRA CD8	ZNF619	3.1	-0.2	0.074	0.31
TEMRA CD8	ZNF620	3	-0.067	0.44	0.72
TEMRA CD8	ZNF621	4.1	-0.067	0.4	0.7
TEMRA CD8	ZNF622	6.2	0.02	0.53	0.78
TEMRA CD8	ZNF623	4.6	-0.07	0.21	0.52
TEMRA CD8	ZNF624	4.2	-0.16	0.024	0.17
TEMRA CD8	ZNF626	4	-0.32	0.022	0.16
TEMRA CD8	ZNF627	4.3	-0.13	0.061	0.28
TEMRA CD8	ZNF629	0.93	-0.14	0.52	0.77
TEMRA CD8	ZNF630	2.1	-0.017	0.9	0.96
TEMRA CD8	ZNF638	7.7	-0.031	0.41	0.7
TEMRA CD8	ZNF639	5.8	-0.057	0.18	0.47
TEMRA CD8	ZNF641	5.7	-0.1	0.091	0.34
TEMRA CD8	ZNF644	6.8	-0.014	0.7	0.88
TEMRA CD8	ZNF646	4.4	-0.17	0.062	0.28
TEMRA CD8	ZNF649	4	-0.15	0.041	0.23
TEMRA CD8	ZNF652	6.5	-0.077	0.25	0.56
TEMRA CD8	ZNF653	2.2	0.031	0.74	0.9
TEMRA CD8	ZNF654	5.4	-0.083	0.13	0.4
TEMRA CD8	ZNF655	7.7	-0.053	0.077	0.31
TEMRA CD8	ZNF658	1.6	0.12	0.5	0.76
TEMRA CD8	ZNF658B	0.33	0.14	0.54	0.79
TEMRA CD8	ZNF664	3.5	0.029	0.78	0.92
TEMRA CD8	ZNF665	2	-0.64	0.015	0.13
TEMRA CD8	ZNF668	4.6	-0.099	0.12	0.39
TEMRA CD8	ZNF669	4.3	-0.067	0.3	0.61
TEMRA CD8	ZNF670	2.4	-0.024	0.84	0.94
TEMRA CD8	ZNF671	5.2	-0.037	0.62	0.83
TEMRA CD8	ZNF672	5.7	0.0045	0.92	0.97
TEMRA CD8	ZNF674	1.5	0.14	0.32	0.63
TEMRA CD8	ZNF674-AS1	2.2	-0.2	0.1	0.36
TEMRA CD8	ZNF675	5.2	-0.13	0.0079	0.094
TEMRA CD8	ZNF677	1.2	-0.6	0.04	0.22
TEMRA CD8	ZNF678	3.8	-0.075	0.36	0.66
TEMRA CD8	ZNF680	4.3	-0.12	0.072	0.3
TEMRA CD8	ZNF681	2.3	-0.43	0.0013	0.034
TEMRA CD8	ZNF682	2.8	-0.094	0.36	0.66
TEMRA CD8	ZNF683	6.3	0.18	0.6	0.83
TEMRA CD8	ZNF684	3.3	-0.0046	0.95	0.98
TEMRA CD8	ZNF687	2.6	-0.31	0.015	0.13
TEMRA CD8	ZNF688	4.7	-0.037	0.57	0.81
TEMRA CD8	ZNF689	4.9	-0.067	0.17	0.46
TEMRA CD8	ZNF69	1.6	-0.036	0.87	0.95
TEMRA CD8	ZNF691	4	-0.033	0.58	0.81
TEMRA CD8	ZNF692	6	0.14	0.0035	0.06
TEMRA CD8	ZNF696	4.2	-0.085	0.16	0.45
TEMRA CD8	ZNF699	4	0.08	0.34	0.64
TEMRA CD8	ZNF7	5.6	-0.012	0.76	0.91
TEMRA CD8	ZNF70	1.6	-0.16	0.22	0.52
TEMRA CD8	ZNF700	4.8	-0.0046	0.93	0.98
TEMRA CD8	ZNF701	5.8	-0.1	0.059	0.27
TEMRA CD8	ZNF702P	1.6	-0.41	0.2	0.5
TEMRA CD8	ZNF706	6.4	0.0024	0.95	0.98
TEMRA CD8	ZNF707	3.3	-0.087	0.3	0.6
TEMRA CD8	ZNF708	5.2	-0.14	0.04	0.22
TEMRA CD8	ZNF709	3.1	-0.16	0.18	0.48
TEMRA CD8	ZNF71	4.5	-0.25	0.00042	0.017
TEMRA CD8	ZNF710	3.4	0.0047	0.95	0.98
TEMRA CD8	ZNF711	2	-1.2	0.002	0.043
TEMRA CD8	ZNF713	1.8	-0.41	0.0031	0.056
TEMRA CD8	ZNF714	3.9	-0.099	0.31	0.62
TEMRA CD8	ZNF717	2.1	-0.38	0.066	0.29
TEMRA CD8	ZNF718	4.2	-0.16	0.17	0.47
TEMRA CD8	ZNF720	4.6	0.026	0.57	0.8
TEMRA CD8	ZNF721	6	-0.08	0.2	0.5
TEMRA CD8	ZNF724P	0.44	-0.046	0.8	0.92
TEMRA CD8	ZNF726	0.5	-0.11	0.53	0.79
TEMRA CD8	ZNF736	3.2	-0.23	0.063	0.28
TEMRA CD8	ZNF737	5	-0.15	0.037	0.21
TEMRA CD8	ZNF738	3.6	0.021	0.81	0.93
TEMRA CD8	ZNF74	4.9	-0.24	0.00032	0.014
TEMRA CD8	ZNF740	3.4	0.12	0.08	0.32
TEMRA CD8	ZNF746	5.6	-0.0018	0.96	0.99
TEMRA CD8	ZNF747	4.2	-0.015	0.81	0.93
TEMRA CD8	ZNF749	2.6	-0.19	0.048	0.24
TEMRA CD8	ZNF75A	5.7	-0.016	0.78	0.92
TEMRA CD8	ZNF75D	5.5	-0.014	0.77	0.91
TEMRA CD8	ZNF76	6.3	-0.045	0.21	0.51
TEMRA CD8	ZNF761	5.3	0.022	0.74	0.9
TEMRA CD8	ZNF763	2.5	-0.21	0.083	0.32
TEMRA CD8	ZNF764	3.2	-0.082	0.3	0.6
TEMRA CD8	ZNF765	5.2	-0.029	0.68	0.86
TEMRA CD8	ZNF766	6.5	-0.043	0.29	0.59
TEMRA CD8	ZNF767P	5.3	-0.018	0.78	0.91
TEMRA CD8	ZNF77	3.1	0.027	0.72	0.89
TEMRA CD8	ZNF770	5.9	0.06	0.21	0.52
TEMRA CD8	ZNF771	1.9	-0.16	0.21	0.52
TEMRA CD8	ZNF772	2.5	-0.2	0.37	0.67
TEMRA CD8	ZNF773	4.4	-0.043	0.58	0.82
TEMRA CD8	ZNF775	3	-0.012	0.9	0.96
TEMRA CD8	ZNF776	4.4	-0.23	0.023	0.17
TEMRA CD8	ZNF777	4.8	-0.14	0.019	0.15
TEMRA CD8	ZNF778	3.7	0.044	0.54	0.79
TEMRA CD8	ZNF780A	4.7	-0.11	0.16	0.45
TEMRA CD8	ZNF780B	3.9	-0.12	0.12	0.39
TEMRA CD8	ZNF781	2	-0.42	0.049	0.25
TEMRA CD8	ZNF782	3.1	-0.23	0.018	0.15
TEMRA CD8	ZNF783	4.9	0.038	0.56	0.8
TEMRA CD8	ZNF784	0.58	0.012	0.93	0.98
TEMRA CD8	ZNF785	3.6	-0.1	0.23	0.53
TEMRA CD8	ZNF786	5.7	-0.08	0.18	0.47
TEMRA CD8	ZNF787	0.46	-0.082	0.69	0.87
TEMRA CD8	ZNF788	-0.29	0.32	0.41	0.7
TEMRA CD8	ZNF789	3.5	-0.021	0.7	0.88
TEMRA CD8	ZNF79	4.5	-0.074	0.26	0.57
TEMRA CD8	ZNF790	3.4	-0.055	0.52	0.78
TEMRA CD8	ZNF790-AS1	1.6	-0.1	0.45	0.73
TEMRA CD8	ZNF791	6.5	0.0041	0.93	0.97
TEMRA CD8	ZNF792	5	-0.059	0.38	0.68
TEMRA CD8	ZNF793	2	-0.18	0.38	0.67
TEMRA CD8	ZNF799	4.2	-0.16	0.16	0.44
TEMRA CD8	ZNF8	3.5	-0.0092	0.9	0.96
TEMRA CD8	ZNF80	4.6	-0.2	0.46	0.74
TEMRA CD8	ZNF800	7	0.023	0.52	0.78
TEMRA CD8	ZNF805	5	-0.019	0.77	0.91
TEMRA CD8	ZNF808	5.8	-0.098	0.22	0.52
TEMRA CD8	ZNF81	2.8	0.057	0.6	0.83
TEMRA CD8	ZNF813	4.2	-0.16	0.14	0.42
TEMRA CD8	ZNF814	2.8	0.061	0.68	0.87
TEMRA CD8	ZNF815P	3.6	-0.12	0.16	0.45
TEMRA CD8	ZNF816	5.2	-0.098	0.18	0.47
TEMRA CD8	ZNF818P	1.1	-0.5	0.08	0.32
TEMRA CD8	ZNF821	3.9	0.0015	0.99	1
TEMRA CD8	ZNF823	3.4	-0.19	0.074	0.31
TEMRA CD8	ZNF826P	0.39	-0.15	0.43	0.71
TEMRA CD8	ZNF827	4.2	-0.17	0.012	0.12
TEMRA CD8	ZNF829	4.2	-0.17	0.05	0.25
TEMRA CD8	ZNF83	6.7	-0.042	0.54	0.79
TEMRA CD8	ZNF830	5.5	-0.13	0.00048	0.018
TEMRA CD8	ZNF831	5.9	-0.026	0.69	0.87
TEMRA CD8	ZNF835	-0.35	-0.71	0.12	0.4
TEMRA CD8	ZNF836	4.4	-0.16	0.029	0.19
TEMRA CD8	ZNF837	2.1	-0.1	0.45	0.73
TEMRA CD8	ZNF839	4.5	-0.07	0.15	0.43
TEMRA CD8	ZNF84	5.8	-0.054	0.32	0.62
TEMRA CD8	ZNF841	4	0.016	0.88	0.96
TEMRA CD8	ZNF844	2.2	-0.2	0.5	0.76
TEMRA CD8	ZNF845	5.9	-0.11	0.094	0.35
TEMRA CD8	ZNF846	3.1	0.0046	0.96	0.99
TEMRA CD8	ZNF85	3.5	-0.12	0.094	0.35
TEMRA CD8	ZNF850	2	-0.21	0.13	0.41
TEMRA CD8	ZNF852	2.5	-0.051	0.57	0.8
TEMRA CD8	ZNF853	5.1	-0.23	0.0074	0.09
TEMRA CD8	ZNF862	4.4	0.0019	0.98	0.99
TEMRA CD8	ZNF865	0.13	-0.022	0.91	0.97
TEMRA CD8	ZNF876P	1	0.023	0.91	0.97
TEMRA CD8	ZNF879	3.8	-0.038	0.75	0.9
TEMRA CD8	ZNF880	4.1	-0.25	0.12	0.4
TEMRA CD8	ZNF883	1.2	-0.37	0.16	0.45
TEMRA CD8	ZNF888	3	-0.21	0.14	0.42
TEMRA CD8	ZNF890P	0.61	-0.34	0.43	0.71
TEMRA CD8	ZNF891	2.7	0.058	0.54	0.79
TEMRA CD8	ZNF90	0.61	-0.14	0.56	0.8
TEMRA CD8	ZNF91	6.8	-0.04	0.46	0.73
TEMRA CD8	ZNF92	5.3	-0.3	5.80E-05	0.0044
TEMRA CD8	ZNF93	2.7	-0.013	0.92	0.97
TEMRA CD8	ZNFX1	8.3	0.16	0.0012	0.032
TEMRA CD8	ZNHIT1	5.1	0.09	0.14	0.42
TEMRA CD8	ZNHIT2	3.8	-0.055	0.53	0.78
TEMRA CD8	ZNHIT3	5.3	0.1	0.028	0.18
TEMRA CD8	ZNHIT6	5.4	-0.019	0.65	0.85
TEMRA CD8	ZNRD1	5.7	0.1	0.032	0.2
TEMRA CD8	ZNRD1-AS1	2.5	-0.05	0.66	0.85
TEMRA CD8	ZNRF1	1.6	0.56	0.013	0.12
TEMRA CD8	ZNRF2	6.4	-0.023	0.61	0.83
TEMRA CD8	ZNRF2P1	-0.07	0.4	0.39	0.69
TEMRA CD8	ZNRF3	0.04	-0.0053	0.98	0.99
TEMRA CD8	ZPR1	6.1	0.066	0.082	0.32
TEMRA CD8	ZRANB1	5.7	-0.13	0.0016	0.037
TEMRA CD8	ZRANB2	7.4	-0.011	0.79	0.92
TEMRA CD8	ZRANB3	3.1	-0.054	0.56	0.8
TEMRA CD8	ZRSR2	6.1	0.17	0.00012	0.0076
TEMRA CD8	ZSCAN12	4.3	-0.13	0.077	0.31
TEMRA CD8	ZSCAN16	3.4	-0.011	0.85	0.95
TEMRA CD8	ZSCAN16-AS1	2.5	0.17	0.056	0.26
TEMRA CD8	ZSCAN18	3	-0.76	0.036	0.21
TEMRA CD8	ZSCAN2	4.2	0.024	0.71	0.88
TEMRA CD8	ZSCAN20	1.7	-0.22	0.15	0.44
TEMRA CD8	ZSCAN21	2.9	-0.05	0.41	0.7
TEMRA CD8	ZSCAN22	4.1	-0.13	0.08	0.32
TEMRA CD8	ZSCAN25	5.7	-0.13	0.002	0.042
TEMRA CD8	ZSCAN26	5.7	-0.1	0.032	0.2
TEMRA CD8	ZSCAN29	4.1	0.13	0.17	0.46
TEMRA CD8	ZSCAN30	3.3	0.12	0.16	0.45
TEMRA CD8	ZSCAN31	1.1	-0.011	0.95	0.98
TEMRA CD8	ZSCAN32	5.5	0.048	0.27	0.58
TEMRA CD8	ZSCAN5A	2.1	0.00042	1	1
TEMRA CD8	ZSCAN9	2.6	-0.32	0.015	0.13
TEMRA CD8	ZSWIM1	1.1	0.04	0.86	0.95
TEMRA CD8	ZSWIM3	3.1	-0.0044	0.97	0.99
TEMRA CD8	ZSWIM4	1.2	0.16	0.26	0.57
TEMRA CD8	ZSWIM5	3.6	-0.16	0.32	0.63
TEMRA CD8	ZSWIM6	2.7	-0.037	0.72	0.88
TEMRA CD8	ZSWIM7	4.2	0.08	0.17	0.46
TEMRA CD8	ZSWIM8	5.8	-0.04	0.49	0.76
TEMRA CD8	ZUFSP	5	0.058	0.3	0.61
TEMRA CD8	ZW10	5.2	-0.035	0.55	0.79
TEMRA CD8	ZWILCH	4.7	-0.087	0.14	0.42
TEMRA CD8	ZWINT	3.1	0.34	0.062	0.28
TEMRA CD8	ZXDA	3	-0.19	0.046	0.24
TEMRA CD8	ZXDB	3.8	-0.24	0.0084	0.098
TEMRA CD8	ZXDC	6.5	-0.17	0.00029	0.013
TEMRA CD8	ZYG11B	4.9	-0.2	0.046	0.24
TEMRA CD8	ZYX	6.9	-0.016	0.83	0.93
TEMRA CD8	ZZEF1	6.5	-0.019	0.79	0.92
TEMRA CD8	ZZZ3	6.3	0.013	0.76	0.91
NK	A1BG	1	0.61	0.00088	0.0076
NK	A2M	3.5	-0.39	0.14	0.29
NK	A2M-AS1	0.89	-0.067	0.82	0.9
NK	A2MP1	0.23	-0.33	0.34	0.52
NK	AAAS	5.9	-0.014	0.68	0.79
NK	AACS	4.8	0.1	0.092	0.21
NK	AAED1	3.6	0.047	0.52	0.68
NK	AAGAB	6.5	0.078	0.022	0.078
NK	AAK1	6.5	-0.17	0.001	0.0086
NK	AAMDC	2.2	-0.065	0.44	0.61
NK	AAMP	6.7	0.072	0.022	0.078
NK	AANAT	0.2	-0.065	0.72	0.83
NK	AAR2	6.4	0.092	0.0068	0.034
NK	AARS	6.9	0.069	0.19	0.36
NK	AARS2	5.3	-0.097	0.035	0.11
NK	AASDH	4.7	-0.015	0.76	0.85
NK	AASDHPPT	6.7	0.0075	0.85	0.91
NK	AASS	2.6	-0.79	0.00064	0.006
NK	AATF	7.1	0.14	3.90E-06	0.00015
NK	AATK	1.7	0.19	0.31	0.48
NK	ABALON	2	0.089	0.34	0.52
NK	ABAT	4.2	-0.1	0.24	0.41
NK	ABCA1	-0.25	0.18	0.68	0.8
NK	ABCA11P	2.2	0.13	0.2	0.36
NK	ABCA2	6.1	-0.073	0.43	0.61
NK	ABCA3	4.4	-0.18	0.045	0.13
NK	ABCA5	4.8	-0.19	0.011	0.046
NK	ABCA7	6.6	-0.1	0.22	0.4
NK	ABCB1	7.7	-0.18	0.0026	0.017
NK	ABCB10	6.2	0.089	0.027	0.089
NK	ABCB6	2.7	0.22	0.022	0.078
NK	ABCB7	4.3	-0.011	0.83	0.9
NK	ABCB8	5.2	0.17	0.0001	0.0016
NK	ABCB9	0.31	0.13	0.64	0.77
NK	ABCC1	5.2	0.057	0.57	0.72
NK	ABCC10	6	-0.08	0.13	0.27
NK	ABCC2	1.9	-0.38	0.014	0.057
NK	ABCC4	4.2	-0.045	0.59	0.74
NK	ABCC5	5.6	-0.11	0.12	0.26
NK	ABCD1	2.8	0.35	0.00074	0.0066
NK	ABCD2	3.6	0.18	0.49	0.66
NK	ABCD3	6	-0.16	0.00064	0.006
NK	ABCD4	6.2	-0.075	0.037	0.11
NK	ABCE1	6.7	0.13	0.0031	0.019
NK	ABCF1	6.6	0.027	0.48	0.65
NK	ABCF2	6.5	0.1	0.0014	0.011
NK	ABCF3	6.7	-0.008	0.78	0.87
NK	ABCG1	5.1	-0.069	0.65	0.77
NK	ABCG2	2.3	0.74	0.0011	0.009
NK	ABHD1	0.8	-0.26	0.1	0.23
NK	ABHD10	5.5	0.0033	0.94	0.97
NK	ABHD11	4.4	0.051	0.35	0.53
NK	ABHD12	6.2	-0.046	0.24	0.41
NK	ABHD13	5.6	-0.01	0.81	0.89
NK	ABHD14A	4	-0.02	0.76	0.85
NK	ABHD14B	5.3	0.0061	0.91	0.95
NK	ABHD15	6.3	-0.085	0.07	0.18
NK	ABHD16A	6.3	0.018	0.56	0.72
NK	ABHD16B	2.3	-0.1	0.41	0.58
NK	ABHD17A	8.6	0.075	0.22	0.39
NK	ABHD17B	6.2	-0.12	0.0047	0.026
NK	ABHD17C	3.6	-0.029	0.74	0.84
NK	ABHD2	7.6	-0.088	0.2	0.37
NK	ABHD3	6.5	-0.087	0.045	0.13
NK	ABHD4	5.9	-0.23	3.20E-06	0.00014
NK	ABHD5	4.1	-0.14	0.015	0.059
NK	ABHD6	4.8	0.039	0.48	0.65
NK	ABHD8	3	-0.13	0.14	0.29
NK	ABI1	7.9	-0.084	0.02	0.072
NK	ABI2	5.1	-0.14	0.0066	0.033
NK	ABI3	8.2	0.17	0.0084	0.039
NK	ABL1	5	-0.22	0.0029	0.018
NK	ABL2	3	-0.19	0.04	0.12
NK	ABLIM1	7.7	-0.14	0.14	0.29
NK	ABLIM2	0.33	-0.21	0.36	0.54
NK	ABO	0.005	-0.61	0.34	0.51
NK	ABR	6.5	-0.1	0.15	0.3
NK	ABRACL	6.3	0.17	0.0039	0.023
NK	ABT1	6.6	0.088	0.014	0.055
NK	ABTB1	6.3	-0.18	0.00046	0.0047
NK	ABTB2	0.61	0.013	0.95	0.97
NK	ACAA1	6.9	0.11	0.0004	0.0044
NK	ACAA2	7.8	0.14	0.014	0.056
NK	ACACA	4.4	-0.058	0.5	0.66
NK	ACACB	2.2	-0.06	0.74	0.84
NK	ACAD10	5.2	0.085	0.059	0.16
NK	ACAD11	2.4	-0.081	0.33	0.51
NK	ACAD8	6	-0.12	0.0007	0.0064
NK	ACAD9	5.6	0.13	0.14	0.29
NK	ACADM	6.1	0.11	0.013	0.054
NK	ACADS	5.6	0.084	0.096	0.22
NK	ACADSB	5.7	-0.17	0.0015	0.011
NK	ACADVL	8.7	0.05	0.19	0.35
NK	ACAP1	8.2	0.12	0.0047	0.026
NK	ACAP2	7.1	-0.14	1.40E-05	0.00039
NK	ACAP3	4.5	0.084	0.2	0.36
NK	ACAT1	5.2	0.33	3.20E-06	0.00013
NK	ACAT2	5.1	0.23	0.00045	0.0047
NK	ACBD3	6	-0.027	0.56	0.71
NK	ACBD4	3.7	0.12	0.023	0.079
NK	ACBD5	6.6	-0.25	1.40E-05	0.00041
NK	ACBD6	4.9	-0.055	0.18	0.34
NK	ACCS	4.9	-0.016	0.92	0.95
NK	ACD	5.4	0.017	0.69	0.8
NK	ACER3	4.1	0.0076	0.92	0.96
NK	ACIN1	6.2	-0.14	0.0085	0.04
NK	ACKR3	4	-0.19	0.049	0.14
NK	ACLY	7.9	0.05	0.1	0.23
NK	ACO1	5.2	-0.22	0.00063	0.0059
NK	ACO2	6.8	0.086	0.0032	0.02
NK	ACOT1	1.8	0.0076	0.94	0.97
NK	ACOT13	4.7	-0.028	0.61	0.75
NK	ACOT2	4.8	0.0052	0.92	0.95
NK	ACOT4	4.4	-0.011	0.89	0.93
NK	ACOT7	4.7	0.35	0.00094	0.008
NK	ACOT8	4.4	-0.018	0.65	0.78
NK	ACOT9	5.3	0.075	0.086	0.2
NK	ACOX1	5.4	-0.018	0.69	0.81
NK	ACOX3	4.7	0.012	0.81	0.88
NK	ACP1	7.3	0.025	0.47	0.64
NK	ACP2	4.7	0.17	0.0086	0.04
NK	ACP5	2.8	0.59	8.50E-07	5.00E-05
NK	ACP6	2.9	-0.097	0.39	0.57
NK	ACRBP	1.2	-0.17	0.29	0.46
NK	ACRC	2.6	-0.13	0.23	0.4
NK	ACSF2	1.9	0.094	0.42	0.6
NK	ACSF3	4.9	0.28	0.00011	0.0018
NK	ACSL1	4.8	-0.12	0.26	0.43
NK	ACSL3	6.8	0.033	0.43	0.61
NK	ACSL4	5.6	0.034	0.59	0.74
NK	ACSL5	7.8	0.053	0.25	0.43
NK	ACSL6	1.6	0.42	0.21	0.38
NK	ACSM3	1.3	0.00038	1	1
NK	ACSS1	8.1	-0.029	0.44	0.62
NK	ACSS2	1.8	-0.21	0.42	0.6
NK	ACTA2	3	0.54	0.0015	0.011
NK	ACTB	14	0.23	5.50E-05	0.001
NK	ACTG1	11	0.22	0.00067	0.0062
NK	ACTG1P17	-0.014	-0.06	0.78	0.87
NK	ACTG1P20	3.4	-0.25	0.0098	0.044
NK	ACTL10	3.1	-0.11	0.23	0.4
NK	ACTL6A	5.9	0.0066	0.86	0.92
NK	ACTN1	4	0.66	0.00011	0.0017
NK	ACTN4	6	0.14	0.036	0.11
NK	ACTR10	6.5	-0.035	0.29	0.47
NK	ACTR1A	7.4	0.028	0.34	0.52
NK	ACTR1B	4.4	-0.043	0.45	0.62
NK	ACTR2	9.5	0.088	0.086	0.2
NK	ACTR3	9.8	0.1	0.012	0.05
NK	ACTR3B	3.3	-0.16	0.027	0.09
NK	ACTR3C	2.2	-0.11	0.22	0.39
NK	ACTR5	5.4	-0.05	0.22	0.4
NK	ACTR6	5.8	0.025	0.6	0.74
NK	ACTR8	6.1	0.0023	0.96	0.98
NK	ACTRT3	-0.036	0.25	0.29	0.47
NK	ACVR1	2.6	-0.0048	0.97	0.98
NK	ACVR1B	0.75	-0.042	0.8	0.88
NK	ACVR2A	4.3	-0.07	0.51	0.67
NK	ACVR2B	1.1	-0.37	0.043	0.13
NK	ACY3	-0.075	0.57	0.024	0.082
NK	ACYP1	3.3	0.12	0.047	0.13
NK	ACYP2	2.3	-0.062	0.48	0.65
NK	ADA	7.2	0.15	0.028	0.092
NK	ADAL	3.3	0.0035	0.97	0.98
NK	ADAM10	9	-0.056	0.44	0.62
NK	ADAM12	0.079	-1.5	0.00014	0.002
NK	ADAM15	5.5	0.26	0.00073	0.0066
NK	ADAM17	5.7	0.086	0.25	0.42
NK	ADAM19	0.22	0.43	0.32	0.5
NK	ADAM1A	1.9	-0.099	0.47	0.64
NK	ADAM22	2.7	-0.43	0.0045	0.025
NK	ADAM28	5.1	-0.1	0.49	0.65
NK	ADAM8	9.2	0.058	0.18	0.35
NK	ADAM9	2.8	-0.14	0.38	0.56
NK	ADAMTS1	7.2	-0.065	0.7	0.81
NK	ADAMTS10	5.5	-0.065	0.53	0.69
NK	ADAMTS13	0.74	-0.039	0.84	0.9
NK	ADAMTS14	2.2	0.72	0.0013	0.01
NK	ADAMTS17	0.84	0.5	0.057	0.15
NK	ADAMTSL4-AS1	0.58	-0.025	0.88	0.93
NK	ADAMTSL5	0.075	0.64	0.047	0.13
NK	ADAP1	6.5	0.016	0.82	0.9
NK	ADAR	9.5	0.13	0.023	0.081
NK	ADARB1	4	-0.086	0.5	0.66
NK	ADARB2	0.98	-0.32	0.42	0.6
NK	ADAT1	5.7	0.095	0.028	0.091
NK	ADAT2	4.2	0.07	0.33	0.51
NK	ADAT3	2.9	-0.018	0.86	0.92
NK	ADCK1	3.6	-0.14	0.051	0.14
NK	ADCK2	5.2	-0.015	0.73	0.83
NK	ADCK3	6.3	-0.22	7.90E-05	0.0014
NK	ADCK4	5.2	0.13	0.0036	0.021
NK	ADCK5	3.9	0.11	0.051	0.14
NK	ADCY10P1	2.3	-0.094	0.45	0.62
NK	ADCY3	2.8	0.72	1.70E-07	1.40E-05
NK	ADCY4	1.6	-0.25	0.083	0.2
NK	ADCY7	9	-0.025	0.68	0.8
NK	ADCY9	4.8	-0.48	7.40E-05	0.0013
NK	ADD1	8.9	-0.042	0.19	0.35
NK	ADD3	9.8	0.043	0.22	0.39
NK	ADGRA2	0.27	-0.83	0.0052	0.028
NK	ADGRA3	4.3	-0.21	0.29	0.46
NK	ADGRB2	2.5	-0.23	0.19	0.35
NK	ADGRE2	0.89	0.71	0.081	0.2
NK	ADGRE5	10	0.23	0.00011	0.0017
NK	ADGRF3	0.32	0.0047	0.98	0.99
NK	ADGRG1	10	0.038	0.67	0.79
NK	ADGRG3	4.3	0.22	0.31	0.49
NK	ADGRG5	8.1	-0.067	0.2	0.36
NK	ADGRL1	2.4	-0.17	0.11	0.24
NK	ADH5	7.2	0.0052	0.88	0.93
NK	ADHFE1	6.1	-0.18	0.0045	0.025
NK	ADI1	5.4	-0.084	0.11	0.24
NK	ADIPOR1	7.2	-0.031	0.31	0.49
NK	ADIPOR2	2.9	0.033	0.7	0.81
NK	ADK	4.7	-0.096	0.13	0.27
NK	ADNP	5.8	-0.16	5.40E-05	0.001
NK	ADNP-AS1	1.4	-0.11	0.34	0.52
NK	ADNP2	4.1	0.034	0.58	0.73
NK	ADO	3.1	-0.13	0.25	0.42
NK	ADORA2B	0.78	0.014	0.95	0.97
NK	ADPGK	7.1	0.057	0.16	0.32
NK	ADPRH	4	0.17	0.056	0.15
NK	ADPRHL2	5.5	0.083	0.064	0.16
NK	ADPRM	3.8	0.023	0.72	0.82
NK	ADRB1	1	1.6	3.80E-06	0.00015
NK	ADRB2	7.7	-0.26	0.00062	0.0058
NK	ADRBK1	9.2	-0.082	0.023	0.081
NK	ADRBK2	0.92	0.7	0.032	0.1
NK	ADRM1	6.8	0.16	0.0012	0.0093
NK	ADSL	5.8	0.15	0.00025	0.0031
NK	ADSS	5.7	0.12	0.21	0.37
NK	AEBP1	1.7	-0.28	0.21	0.37
NK	AEBP2	5.1	-0.085	0.11	0.24
NK	AEN	5.4	0.59	6.00E-09	1.10E-06
NK	AES	8.6	0.046	0.4	0.58
NK	AFAP1	2.7	-0.53	0.005	0.027
NK	AFAP1L2	2.5	0.32	0.084	0.2
NK	AFF1	5.3	-0.054	0.46	0.63
NK	AFF3	2.1	-0.062	0.84	0.9
NK	AFF4	6.2	-0.067	0.2	0.37
NK	AFG3L1P	5.1	0.0046	0.92	0.95
NK	AFG3L2	5.7	0.031	0.45	0.62
NK	AFMID	-0.062	0.8	0.0017	0.012
NK	AFTPH	6.3	-0.075	0.096	0.22
NK	AGA	5.2	-0.013	0.84	0.9
NK	AGAP1	2.6	-0.47	0.019	0.07
NK	AGAP2	4.2	0.054	0.37	0.54
NK	AGAP3	4.5	0.17	0.014	0.055
NK	AGAP4	2.9	-0.039	0.62	0.76
NK	AGAP5	1.9	-0.11	0.23	0.41
NK	AGAP6	3.9	-0.04	0.5	0.67
NK	AGAP9	1.5	-0.035	0.87	0.92
NK	AGBL2	3	0.016	0.88	0.93
NK	AGBL3	1.6	-0.22	0.056	0.15
NK	AGBL5	4.1	-0.0021	0.97	0.98
NK	AGER	1.7	-0.12	0.27	0.44
NK	AGFG1	6.4	-0.04	0.22	0.39
NK	AGFG2	4.7	-0.1	0.12	0.26
NK	AGGF1	6.3	0.025	0.38	0.56
NK	AGK	7.4	0.27	0.0011	0.0089
NK	AGL	6	-0.077	0.13	0.27
NK	AGMAT	0.86	1.1	1.20E-06	6.60E-05
NK	AGO1	4.9	-0.17	0.0045	0.025
NK	AGO2	5	0.048	0.46	0.63
NK	AGO3	4.8	-0.11	0.027	0.09
NK	AGO4	6.4	-0.36	3.10E-08	3.50E-06
NK	AGPAT1	3.9	0.029	0.63	0.76
NK	AGPAT2	4.5	0.44	2.60E-08	3.10E-06
NK	AGPAT3	4.4	0.16	0.015	0.058
NK	AGPAT4	4.9	-0.24	0.013	0.054
NK	AGPAT4-IT1	2.6	-0.34	0.019	0.071
NK	AGPAT5	5.2	0.25	0.0018	0.013
NK	AGPS	6.2	0.07	0.11	0.25
NK	AGRN	0.0056	0.87	0.00091	0.0078
NK	AGTPBP1	7.6	-0.26	2.60E-07	2.00E-05
NK	AGTRAP	7.1	0.17	0.0065	0.033
NK	AHCTF1	6.6	-0.19	0.0023	0.015
NK	AHCY	3.8	0.25	0.0012	0.0097
NK	AHCYL1	6.7	0.04	0.19	0.35
NK	AHCYL2	4.8	-0.31	1.40E-05	0.00039
NK	AHDC1	2.4	-0.13	0.16	0.32
NK	AHI1	4	-0.0034	0.97	0.99
NK	AHNAK	9	-0.11	0.35	0.53
NK	AHR	4	0.54	0.012	0.051
NK	AHRR	0.24	0.3	0.25	0.43
NK	AHSA1	6.9	0.12	0.0026	0.017
NK	AHSA2	7.1	-0.042	0.53	0.69
NK	AIDA	4.7	0.17	0.00031	0.0036
NK	AIF1	1.3	3	1.10E-06	6.00E-05
NK	AIFM1	5.5	0.079	0.046	0.13
NK	AIFM2	3.2	0.11	0.22	0.39
NK	AIG1	2.5	-0.04	0.73	0.83
NK	AIM1	6.7	0.15	0.15	0.3
NK	AIM1L	1.4	0.11	0.6	0.75
NK	AIM2	0.71	0.47	0.11	0.24
NK	AIMP1	5.4	0.17	8.20E-05	0.0014
NK	AIMP2	3.6	0.3	2.90E-06	0.00012
NK	AIP	6.6	0.11	0.014	0.056
NK	AK1	4.5	-0.2	0.0055	0.029
NK	AK2	7.7	0.12	0.00028	0.0034
NK	AK3	6.3	0.0051	0.9	0.94
NK	AK5	5	-0.031	0.93	0.96
NK	AK6	4.4	0.067	0.19	0.36
NK	AK9	4.8	-0.045	0.51	0.67
NK	AKAP1	4.6	0.12	0.07	0.18
NK	AKAP10	6.5	-0.041	0.2	0.36
NK	AKAP11	4.7	0.0031	0.97	0.98
NK	AKAP13	9.4	0.02	0.63	0.76
NK	AKAP3	-0.019	-0.0021	0.99	1
NK	AKAP5	5.4	-0.48	0.0001	0.0016
NK	AKAP7	4.1	-0.031	0.68	0.8
NK	AKAP8	6.2	-0.032	0.34	0.52
NK	AKAP8L	7.3	-0.031	0.31	0.49
NK	AKAP9	7.4	-0.094	0.011	0.048
NK	AKIP1	3.1	0.18	0.026	0.087
NK	AKIRIN1	6.8	-0.0064	0.84	0.91
NK	AKIRIN2	5.9	0.19	0.00013	0.0019
NK	AKNA	7.8	-0.17	0.012	0.05
NK	AKR1A1	5.6	0.15	0.00048	0.0049
NK	AKR1B1	7.2	0.073	0.036	0.11
NK	AKR1C3	7.7	-0.094	0.48	0.65
NK	AKR7A2	6.1	-0.046	0.24	0.41
NK	AKT1	8.3	0.079	0.021	0.076
NK	AKT1S1	2.4	-0.068	0.35	0.53
NK	AKT2	4.5	-0.048	0.6	0.74
NK	AKT3	3.8	-0.45	2.40E-05	0.00057
NK	AKTIP	5.6	-0.17	0.0059	0.031
NK	ALAD	5.2	-0.12	0.022	0.078
NK	ALAS1	5.9	0.092	0.024	0.082
NK	ALCAM	2	1.4	3.80E-06	0.00015
NK	ALDH16A1	5.5	0.056	0.4	0.57
NK	ALDH18A1	6.7	0.17	6.60E-06	0.00023
NK	ALDH1B1	4.2	0.17	0.016	0.062
NK	ALDH2	2.1	2	0.00037	0.0041
NK	ALDH3A2	5.9	0.024	0.66	0.78
NK	ALDH3B1	2.4	0.86	0.00027	0.0033
NK	ALDH4A1	2.9	0.12	0.18	0.34
NK	ALDH5A1	4.3	-0.22	0.02	0.072
NK	ALDH6A1	4.5	-0.13	0.039	0.12
NK	ALDH8A1	-0.24	-0.23	0.38	0.56
NK	ALDH9A1	7	0.021	0.57	0.72
NK	ALDOA	9	0.18	2.00E-05	0.00051
NK	ALDOC	5.3	0.043	0.55	0.71
NK	ALG1	5.1	0.091	0.023	0.081
NK	ALG10	2.5	0.013	0.9	0.94
NK	ALG10B	1.6	0.046	0.77	0.86
NK	ALG11	4.2	-0.027	0.58	0.72
NK	ALG12	5.8	0.2	3.90E-05	0.0008
NK	ALG13	4.5	0.0072	0.89	0.93
NK	ALG14	2.3	0.16	0.1	0.23
NK	ALG1L2	0.17	-0.17	0.43	0.61
NK	ALG1L9P	-0.093	-0.007	0.98	0.99
NK	ALG2	5.8	-0.086	0.011	0.048
NK	ALG3	5.6	0.2	1.50E-05	0.00041
NK	ALG5	5.6	0.11	0.0088	0.041
NK	ALG6	5.9	0.025	0.53	0.69
NK	ALG8	5.2	0.24	1.40E-05	0.00039
NK	ALG9	4.4	-0.12	0.014	0.058
NK	ALKBH1	4.3	0.027	0.64	0.77
NK	ALKBH2	3.3	0.11	0.1	0.23
NK	ALKBH3	5	0.023	0.65	0.78
NK	ALKBH3-AS1	0.13	0.13	0.49	0.66
NK	ALKBH4	4.2	-0.057	0.27	0.44
NK	ALKBH5	7.5	-0.018	0.6	0.74
NK	ALKBH6	5.3	-0.035	0.42	0.59
NK	ALKBH7	3.2	0.0046	0.95	0.97
NK	ALKBH8	4.5	0.047	0.42	0.59
NK	ALMS1	4.2	-0.3	0.0037	0.022
NK	ALOX12	2.6	-0.11	0.26	0.43
NK	ALOX12-AS1	2.2	-0.096	0.25	0.42
NK	ALOX12B	0.24	-0.11	0.52	0.68
NK	ALOX12P2	2.8	-0.034	0.87	0.92
NK	ALOX5	1.2	2.4	0.00014	0.0021
NK	ALOX5AP	8.1	0.016	0.87	0.93
NK	ALPK1	1.2	0.7	0.02	0.072
NK	ALS2	4.7	0.0064	0.93	0.96
NK	ALS2CR12	1.4	-0.26	0.054	0.15
NK	ALYREF	5	0.23	0.00015	0.0021
NK	AMACR	0.076	-0.12	0.49	0.65
NK	AMBRA1	4.9	-0.08	0.27	0.45
NK	AMD1	6.6	-0.055	0.11	0.24
NK	AMDHD1	2.2	0.1	0.42	0.6
NK	AMDHD2	4.4	-0.0036	0.95	0.97
NK	AMFR	6.5	-0.18	0.087	0.21
NK	AMICA1	3	1.4	0.0055	0.029
NK	AMIGO1	3.4	-0.15	0.29	0.47
NK	AMIGO2	5.4	0.1	0.11	0.25
NK	AMIGO3	2.1	-0.017	0.87	0.92
NK	AMMECR1	4.4	-0.13	0.033	0.1
NK	AMMECR1L	4.8	-0.073	0.34	0.52
NK	AMN1	3.7	-0.08	0.31	0.49
NK	AMOT	3	-0.065	0.65	0.78
NK	AMOTL1	2.6	-0.32	0.071	0.18
NK	AMPD2	5.7	-0.003	0.94	0.97
NK	AMPD3	3.2	0.34	0.051	0.14
NK	AMPH	2.4	-0.042	0.69	0.8
NK	AMT	4.5	-0.097	0.27	0.45
NK	AMY2B	3.8	-0.29	0.0009	0.0078
NK	AMZ2	7.2	0.16	7.90E-06	0.00027
NK	AMZ2P1	5.2	-0.098	0.16	0.32
NK	ANAPC1	6.2	-0.12	0.076	0.19
NK	ANAPC10	4	0.088	0.11	0.24
NK	ANAPC11	5.8	0.17	0.00085	0.0074
NK	ANAPC13	5.6	0.037	0.48	0.65
NK	ANAPC15	1.7	0.064	0.53	0.69
NK	ANAPC16	7.4	0.13	0.0011	0.0091
NK	ANAPC2	4.1	-0.039	0.68	0.8
NK	ANAPC4	6.6	0.06	0.13	0.27
NK	ANAPC5	8.6	0.0031	0.9	0.94
NK	ANAPC7	6	-0.0033	0.92	0.95
NK	ANGEL1	5.6	-0.13	0.018	0.066
NK	ANGEL2	6.2	-0.0062	0.86	0.92
NK	ANGPT2	1.7	-0.21	0.17	0.32
NK	ANGPTL6	1.7	0.19	0.19	0.35
NK	ANK3	2.3	-0.54	0.055	0.15
NK	ANKAR	3.6	-0.23	0.0033	0.02
NK	ANKDD1A	2.5	-0.014	0.87	0.93
NK	ANKDD1B	0.37	0.2	0.32	0.5
NK	ANKEF1	3.9	-0.11	0.16	0.31
NK	ANKFY1	7.3	0.0037	0.95	0.97
NK	ANKH	5.6	-0.22	0.00011	0.0018
NK	ANKHD1	2.3	-0.23	0.0039	0.023
NK	ANKIB1	5	-0.024	0.66	0.78
NK	ANKLE2	7.3	-0.029	0.33	0.51
NK	ANKMY1	4.3	-0.037	0.6	0.74
NK	ANKMY2	5.9	0.033	0.4	0.57
NK	ANKRA2	5.6	-0.02	0.55	0.71
NK	ANKRD10	7.5	-0.046	0.24	0.41
NK	ANKRD11	7.1	-0.032	0.37	0.54
NK	ANKRD12	8.1	-0.11	0.011	0.049
NK	ANKRD13A	7.1	-0.045	0.16	0.31
NK	ANKRD13C	6	0.065	0.065	0.17
NK	ANKRD13D	5.8	-0.086	0.12	0.26
NK	ANKRD16	2.9	-0.066	0.33	0.51
NK	ANKRD17	6.5	-0.092	0.014	0.058
NK	ANKRD19P	1.9	-0.11	0.35	0.53
NK	ANKRD20A11P	4.7	-0.085	0.79	0.88
NK	ANKRD20A4	0.22	-0.4	0.26	0.44
NK	ANKRD20A5P	2.8	-0.47	0.0049	0.027
NK	ANKRD23	2.7	-0.098	0.27	0.45
NK	ANKRD26	4.2	-0.079	0.19	0.36
NK	ANKRD27	7.1	-0.013	0.78	0.87
NK	ANKRD28	6	0.066	0.41	0.58
NK	ANKRD34A	1	-0.068	0.67	0.79
NK	ANKRD35	1	0.53	0.013	0.054
NK	ANKRD36	7.1	-0.17	0.019	0.069
NK	ANKRD36B	6.8	-0.14	0.05	0.14
NK	ANKRD36BP1	3.8	-0.047	0.64	0.77
NK	ANKRD36C	7.2	-0.095	0.13	0.27
NK	ANKRD37	1.1	0.13	0.34	0.51
NK	ANKRD39	4.1	0.1	0.045	0.13
NK	ANKRD40	4.2	-0.13	0.059	0.16
NK	ANKRD42	3.9	-0.11	0.15	0.3
NK	ANKRD44	8.4	-0.17	1.80E-05	0.00047
NK	ANKRD44-IT1	1.9	-0.35	0.013	0.054
NK	ANKRD46	4.8	-0.27	8.10E-06	0.00027
NK	ANKRD49	5.5	-0.047	0.37	0.55
NK	ANKRD50	0.72	-0.11	0.75	0.85
NK	ANKRD52	5.8	-0.042	0.46	0.64
NK	ANKRD54	5.1	0.026	0.5	0.67
NK	ANKRD6	3	0.033	0.82	0.89
NK	ANKRD61	0.58	-0.18	0.31	0.49
NK	ANKRD9	2.1	-0.041	0.85	0.91
NK	ANKS1A	4.2	-0.11	0.09	0.21
NK	ANKS3	4.1	-0.045	0.39	0.57
NK	ANKS6	3.5	-0.18	0.083	0.2
NK	ANKZF1	7.4	-0.11	0.019	0.071
NK	ANLN	1.8	0.55	0.091	0.21
NK	ANO10	3.9	-0.13	0.17	0.33
NK	ANO6	6.3	-0.065	0.16	0.31
NK	ANO8	0.72	-0.016	0.91	0.95
NK	ANO9	3.3	0.62	0.0035	0.021
NK	ANP32A	6	0.071	0.44	0.61
NK	ANP32A-IT1	1.1	-0.26	0.15	0.3
NK	ANP32B	5.3	0.14	0.017	0.064
NK	ANP32E	6.8	0.018	0.71	0.82
NK	ANTXR2	5.3	0.83	2.60E-05	0.00061
NK	ANXA1	9.6	0.096	0.11	0.23
NK	ANXA11	8.1	0.079	0.066	0.17
NK	ANXA2	8.8	0.34	2.10E-05	0.00052
NK	ANXA2R	4.8	0.074	0.22	0.39
NK	ANXA4	6.9	0.18	0.0067	0.034
NK	ANXA5	6.2	0.7	0.00017	0.0023
NK	ANXA6	8.6	0.17	0.047	0.13
NK	ANXA7	7.3	0.011	0.75	0.85
NK	AOAH	9.2	-0.36	6.50E-05	0.0012
NK	AOAH-IT1	0.81	-0.29	0.1	0.23
NK	AP1AR	5.2	-0.11	0.049	0.14
NK	AP1B1	6	0.091	0.028	0.091
NK	AP1G1	6.7	-0.14	0.013	0.055
NK	AP1G2	7.2	0.019	0.69	0.8
NK	AP1M1	7.6	0.047	0.16	0.31
NK	AP1S1	0.45	0.53	0.0013	0.01
NK	AP1S2	6	0.19	0.011	0.048
NK	AP1S3	2.6	0.0033	0.97	0.98
NK	AP2A1	5.2	-0.049	0.51	0.67
NK	AP2A2	4.8	-0.073	0.24	0.42
NK	AP2B1	7.5	0.055	0.28	0.45
NK	AP2M1	8.5	0.075	0.0094	0.043
NK	AP2S1	4.3	0.14	0.028	0.091
NK	AP3B1	7	-0.086	0.004	0.023
NK	AP3D1	7.1	0.076	0.06	0.16
NK	AP3M1	7.2	-0.0057	0.86	0.92
NK	AP3M2	5	-0.038	0.51	0.67
NK	AP3S1	5.7	0.2	4.10E-05	0.00083
NK	AP4B1	6	-0.088	0.036	0.11
NK	AP4B1-AS1	2.6	-0.28	0.01	0.044
NK	AP4E1	4.9	-0.19	0.01	0.045
NK	AP4M1	3.4	-0.077	0.21	0.38
NK	AP4S1	3.1	-0.096	0.19	0.35
NK	AP5B1	5.7	-0.03	0.6	0.74
NK	AP5M1	6.8	0.078	0.026	0.086
NK	AP5S1	4.3	0.03	0.59	0.73
NK	AP5Z1	6.5	-0.00014	1	1
NK	APAF1	5.5	-0.0082	0.9	0.94
NK	APBA2	7.2	-0.0043	0.97	0.99
NK	APBA3	5.2	0.014	0.83	0.9
NK	APBB1	5.9	-0.16	0.0046	0.025
NK	APBB1IP	7.5	-0.15	0.00055	0.0054
NK	APBB3	4.6	-0.086	0.11	0.25
NK	APC	6.3	-0.13	0.029	0.095
NK	APC2	0.18	-0.0088	0.96	0.98
NK	APEH	7.3	0.089	0.0023	0.015
NK	APEX1	6.4	0.078	0.047	0.13
NK	APEX2	5.6	0.15	0.0041	0.024
NK	APH1A	4.8	0.0057	0.96	0.98
NK	APH1B	4.3	0.0094	0.89	0.94
NK	API5	8.3	0.0086	0.76	0.85
NK	APIP	3.5	0.018	0.79	0.87
NK	APLF	2.3	0.11	0.33	0.51
NK	APLP2	7.9	-0.27	0.0019	0.014
NK	APMAP	9.9	-0.14	0.00082	0.0072
NK	APOA1BP	5.9	0.13	0.0022	0.015
NK	APOBEC2	1.4	-0.21	0.14	0.29
NK	APOBEC3B	1.1	0.86	0.0081	0.038
NK	APOBEC3C	8.4	0.12	0.0091	0.042
NK	APOBEC3D	4.7	0.069	0.37	0.54
NK	APOBEC3F	6.2	0.062	0.27	0.45
NK	APOBEC3G	8.8	0.16	0.0082	0.039
NK	APOBEC3H	3.8	0.41	3.90E-05	0.0008
NK	APOBR	4	-0.036	0.61	0.75
NK	APOL1	6.8	0.077	0.18	0.34
NK	APOL2	5.6	-0.068	0.28	0.46
NK	APOL3	6.7	-0.039	0.37	0.55
NK	APOL6	8	-0.083	0.092	0.21
NK	APOLD1	1.5	-0.33	0.042	0.12
NK	APOM	0.31	0.19	0.26	0.44
NK	APOO	3.4	0.23	0.00051	0.0051
NK	APOOL	3.1	0.027	0.75	0.85
NK	APOPT1	5	0.077	0.054	0.15
NK	APP	0.51	0.96	0.0078	0.037
NK	APPBP2	5.7	-0.037	0.33	0.51
NK	APPL1	6.1	-0.096	0.0076	0.037
NK	APPL2	5.9	-0.29	4.60E-10	1.50E-07
NK	APRT	6.8	0.19	0.0004	0.0043
NK	APTR	2.8	0.18	0.015	0.06
NK	APTX	5.3	0.074	0.038	0.11
NK	AQP11	1.8	-0.31	0.0026	0.017
NK	AQP3	1.8	-0.14	0.56	0.71
NK	AQR	6.8	-0.077	0.064	0.16
NK	ARAF	7.1	-0.023	0.53	0.69
NK	ARAP1	6.6	-0.091	0.2	0.37
NK	ARAP2	8.6	-0.15	0.0032	0.019
NK	ARAP3	1.9	0.029	0.84	0.91
NK	ARCN1	8.3	-0.071	0.022	0.078
NK	AREG	4.2	2.1	8.80E-09	1.50E-06
NK	AREL1	6.9	-0.18	0.0019	0.013
NK	ARF1	9.2	0.044	0.12	0.26
NK	ARF3	5.4	0.13	0.0078	0.037
NK	ARF4	7.1	0.088	0.027	0.09
NK	ARF5	6.7	0.11	0.00031	0.0036
NK	ARF6	8.8	0.078	0.0079	0.038
NK	ARFGAP1	5.1	0.0065	0.91	0.95
NK	ARFGAP2	7.6	-0.01	0.65	0.78
NK	ARFGAP3	7.1	-0.22	2.80E-07	2.10E-05
NK	ARFGEF1	6.9	-0.11	0.021	0.075
NK	ARFGEF2	6	-0.22	0.0004	0.0043
NK	ARFIP1	5.5	0.15	0.026	0.087
NK	ARFIP2	5.5	-0.035	0.29	0.47
NK	ARFRP1	6	0.095	0.014	0.057
NK	ARG2	3.5	-0.029	0.66	0.78
NK	ARGLU1	7.9	-0.057	0.18	0.34
NK	ARHGAP1	7.7	-0.018	0.58	0.72
NK	ARHGAP10	4.7	0.014	0.91	0.95
NK	ARHGAP11A	3.1	0.61	0.00016	0.0023
NK	ARHGAP11B	1.9	0.13	0.4	0.58
NK	ARHGAP12	5.9	-0.18	0.0028	0.018
NK	ARHGAP15	7.8	0.085	0.013	0.054
NK	ARHGAP17	5.9	-0.016	0.69	0.81
NK	ARHGAP18	5.3	0.12	0.06	0.16
NK	ARHGAP19	4.5	-0.24	0.0025	0.016
NK	ARHGAP21	3.7	-0.054	0.55	0.71
NK	ARHGAP25	9	-0.16	1.20E-06	6.60E-05
NK	ARHGAP26	7.1	-0.27	6.60E-06	0.00023
NK	ARHGAP27	7.9	-0.0036	0.94	0.97
NK	ARHGAP30	9.4	-0.095	0.018	0.066
NK	ARHGAP31	3.8	-0.098	0.46	0.63
NK	ARHGAP32	1.3	-0.53	0.044	0.13
NK	ARHGAP33	1.4	0.042	0.74	0.84
NK	ARHGAP35	5	-0.28	0.0013	0.01
NK	ARHGAP4	7.9	0.11	0.0082	0.039
NK	ARHGAP42	2.2	-0.045	0.8	0.88
NK	ARHGAP5	5.2	-0.13	0.11	0.24
NK	ARHGAP9	8.6	-0.003	0.94	0.97
NK	ARHGDIA	6.4	0.26	0.00011	0.0017
NK	ARHGDIB	11	0.1	0.0038	0.023
NK	ARHGEF1	9.4	0.022	0.6	0.74
NK	ARHGEF10	4.2	0.09	0.78	0.86
NK	ARHGEF11	0.22	-0.2	0.64	0.77
NK	ARHGEF12	5.8	-0.016	0.81	0.89
NK	ARHGEF18	6.1	-0.05	0.53	0.69
NK	ARHGEF19	4.2	0.078	0.21	0.38
NK	ARHGEF2	5.5	-0.1	0.068	0.17
NK	ARHGEF26	1.3	-0.43	0.027	0.09
NK	ARHGEF28	3.5	0.31	0.085	0.2
NK	ARHGEF3	9.7	-0.013	0.78	0.87
NK	ARHGEF39	3.5	0.057	0.45	0.62
NK	ARHGEF6	7.6	0.029	0.54	0.7
NK	ARHGEF7	6.2	-0.053	0.29	0.47
NK	ARHGEF9	5	-0.15	0.023	0.081
NK	ARID1A	6.1	-0.098	0.035	0.11
NK	ARID1B	6.1	-0.2	0.00047	0.0048
NK	ARID2	6.2	-0.26	1.40E-05	0.00039
NK	ARID3A	1.8	-0.0015	0.99	0.99
NK	ARID3B	6.1	0.0093	0.84	0.91
NK	ARID4A	6.7	-0.1	0.011	0.047
NK	ARID4B	7.7	-0.032	0.35	0.53
NK	ARID5A	7.8	0.012	0.84	0.91
NK	ARID5B	6.8	-0.15	0.11	0.25
NK	ARIH1	5.7	-0.11	0.017	0.065
NK	ARIH2	7.8	-0.055	0.1	0.23
NK	ARIH2OS	3.1	-0.064	0.44	0.61
NK	ARL1	5.5	-0.0052	0.9	0.94
NK	ARL10	1.5	-0.16	0.21	0.38
NK	ARL11	1	0.63	0.0069	0.034
NK	ARL13B	3.7	-0.1	0.081	0.2
NK	ARL14EP	6	0.055	0.39	0.57
NK	ARL15	4.8	-0.065	0.2	0.37
NK	ARL16	6	0.0037	0.94	0.96
NK	ARL17A	3.5	-0.17	0.24	0.42
NK	ARL2	3.5	0.075	0.29	0.46
NK	ARL2BP	7.4	0.0059	0.85	0.91
NK	ARL3	3.1	0.092	0.26	0.44
NK	ARL4A	3.6	0.55	2.90E-06	0.00012
NK	ARL4C	10	-0.012	0.78	0.87
NK	ARL4D	1.7	-0.15	0.21	0.38
NK	ARL5A	7.1	0.012	0.8	0.88
NK	ARL5B	3.7	-0.24	0.0052	0.028
NK	ARL6	1.9	-0.13	0.2	0.37
NK	ARL6IP1	9	0.081	0.02	0.073
NK	ARL6IP4	7.1	0.13	0.0025	0.016
NK	ARL6IP5	9.1	0.12	0.0098	0.044
NK	ARL6IP6	5.6	-0.073	0.14	0.29
NK	ARL8A	3.9	0.096	0.2	0.37
NK	ARL8B	6.5	-0.025	0.49	0.66
NK	ARMC1	6.4	0.012	0.73	0.83
NK	ARMC10	5.5	0.056	0.17	0.33
NK	ARMC2	3	0.032	0.69	0.8
NK	ARMC5	4.7	-0.018	0.77	0.86
NK	ARMC6	5.9	0.24	5.70E-05	0.0011
NK	ARMC7	2.8	0.036	0.66	0.78
NK	ARMC8	7	0.025	0.39	0.57
NK	ARMC9	1	0.2	0.38	0.56
NK	ARMCX2	0.74	-0.34	0.17	0.33
NK	ARMCX3	5.9	0.044	0.24	0.41
NK	ARMCX4	2.5	-0.29	0.0087	0.04
NK	ARMCX5	4	0.054	0.4	0.58
NK	ARMCX5-GPRASP2	0.81	-0.014	0.91	0.95
NK	ARMCX6	3.9	0.089	0.066	0.17
NK	ARMT1	5.5	0.077	0.13	0.27
NK	ARNT	6.3	-0.1	0.015	0.059
NK	ARNTL	7.1	-0.12	0.0084	0.039
NK	ARPC1A	6.1	0.066	0.044	0.13
NK	ARPC1B	9	0.33	1.20E-07	1.10E-05
NK	ARPC2	10	0.11	0.0038	0.022
NK	ARPC3	8.6	0.19	1.50E-06	7.50E-05
NK	ARPC4	6.6	0.12	0.023	0.08
NK	ARPC5	9.3	0.1	0.018	0.068
NK	ARPC5L	7.2	0.12	0.021	0.075
NK	ARPP19	7.5	-0.098	0.023	0.08
NK	ARRB1	5.9	-0.055	0.28	0.45
NK	ARRB2	5.7	0.26	4.10E-05	0.00083
NK	ARRDC1	6.3	0.094	0.034	0.11
NK	ARRDC1-AS1	4.3	-0.076	0.16	0.32
NK	ARRDC2	6.6	-0.056	0.2	0.36
NK	ARRDC3	8.1	-0.13	0.12	0.26
NK	ARRDC3-AS1	1.4	0.18	0.12	0.25
NK	ARRDC4	3.3	-0.43	0.0099	0.044
NK	ARRDC5	2.6	-0.12	0.2	0.37
NK	ARSA	4.7	0.09	0.19	0.35
NK	ARSB	4.1	0.11	0.2	0.36
NK	ARSD	5.6	0.12	0.25	0.42
NK	ARSG	5.7	0.035	0.57	0.72
NK	ARSJ	1.2	-0.35	0.22	0.4
NK	ARSK	3.7	-0.1	0.16	0.32
NK	ARV1	4.5	0.066	0.21	0.37
NK	ARVCF	5.2	-0.05	0.63	0.76
NK	ASAH1	7.4	0.072	0.14	0.29
NK	ASAP1	5	0.049	0.47	0.64
NK	ASAP1-IT2	0.11	-0.58	0.028	0.091
NK	ASB1	5.2	-0.16	0.003	0.019
NK	ASB13	1.2	-0.3	0.22	0.4
NK	ASB14	0.96	-0.2	0.16	0.32
NK	ASB16	0.69	-0.15	0.26	0.44
NK	ASB16-AS1	3.2	0.13	0.027	0.09
NK	ASB2	2.8	0.35	0.016	0.063
NK	ASB3	1.5	-0.25	0.038	0.11
NK	ASB6	6	-0.028	0.45	0.63
NK	ASB7	5.4	-0.096	0.037	0.11
NK	ASB8	6.3	-0.063	0.042	0.12
NK	ASCC1	5.6	0.16	0.0031	0.019
NK	ASCC2	7.1	0.065	0.039	0.12
NK	ASCC3	6.6	-0.037	0.55	0.7
NK	ASCL2	5.3	0.46	0.007	0.034
NK	ASF1A	6.1	-0.12	0.029	0.095
NK	ASF1B	3.8	0.34	0.023	0.081
NK	ASH1L	7.2	-0.12	0.024	0.082
NK	ASH1L-AS1	2.8	-0.1	0.16	0.32
NK	ASH2L	6.5	-0.0075	0.83	0.9
NK	ASL	5.9	0.038	0.4	0.58
NK	ASNA1	5.7	0.15	0.0018	0.013
NK	ASNS	5.6	-0.11	0.2	0.37
NK	ASNSD1	6.6	-0.084	0.039	0.12
NK	ASPH	3.6	-0.12	0.3	0.48
NK	ASPHD2	3.3	0.24	0.011	0.049
NK	ASPM	3	1	0.00015	0.0021
NK	ASPRV1	0.87	-0.32	0.049	0.14
NK	ASPSCR1	5.1	0.11	0.029	0.094
NK	ASRGL1	1.9	0.26	0.087	0.21
NK	ASTE1	5.7	-0.13	0.0056	0.029
NK	ASTN2	2.3	-0.019	0.86	0.92
NK	ASUN	5.7	0.1	0.034	0.11
NK	ASXL1	5.4	-0.057	0.3	0.48
NK	ASXL2	4.9	0.043	0.57	0.72
NK	ATAD1	6.7	-0.12	0.00057	0.0055
NK	ATAD2	5.7	0.081	0.31	0.49
NK	ATAD2B	6.5	-0.16	0.0028	0.018
NK	ATAD3A	4.3	0.17	0.0068	0.034
NK	ATAD3B	5.1	-0.04	0.48	0.65
NK	ATAD3C	0.55	-0.034	0.89	0.93
NK	ATAD5	4.4	0.13	0.049	0.14
NK	ATAT1	2.7	-0.062	0.43	0.6
NK	ATE1	6.3	-0.13	0.00052	0.0052
NK	ATF1	5.3	-0.093	0.05	0.14
NK	ATF2	6.9	-0.11	0.0011	0.0092
NK	ATF3	0.03	0.73	0.017	0.063
NK	ATF4	6.6	0.047	0.26	0.44
NK	ATF5	1.3	-0.17	0.14	0.29
NK	ATF6	6.5	0.007	0.84	0.9
NK	ATF6B	5.8	0.039	0.44	0.61
NK	ATF7	4.6	-0.12	0.018	0.067
NK	ATF7IP	8.5	-0.078	0.13	0.28
NK	ATF7IP2	4	-0.16	0.12	0.26
NK	ATG10	3.3	-0.03	0.64	0.77
NK	ATG101	4.7	0.094	0.027	0.088
NK	ATG12	6.2	-0.023	0.51	0.67
NK	ATG13	7.4	-0.14	1.60E-06	8.10E-05
NK	ATG14	5.1	-0.066	0.23	0.4
NK	ATG16L1	6.5	-0.14	0.0048	0.026
NK	ATG16L2	6.3	0.059	0.18	0.34
NK	ATG2A	3.9	-0.067	0.41	0.59
NK	ATG2B	5.5	-0.28	6.20E-06	0.00022
NK	ATG3	6.2	0.17	0.00021	0.0028
NK	ATG4A	5.4	0.045	0.25	0.43
NK	ATG4B	6.9	-0.062	0.096	0.22
NK	ATG4C	4.5	0.1	0.085	0.2
NK	ATG4D	5.8	0.027	0.59	0.74
NK	ATG5	6.5	0.087	0.0083	0.039
NK	ATG7	5.5	-0.0086	0.87	0.92
NK	ATG9A	6.5	-0.13	0.0039	0.023
NK	ATG9B	1.5	0.68	1.90E-06	9.10E-05
NK	ATHL1	6.6	0.023	0.79	0.87
NK	ATIC	6.4	0.19	0.0021	0.014
NK	ATL1	2.9	0.22	0.43	0.6
NK	ATL2	5.3	-0.082	0.11	0.24
NK	ATL3	7.3	-0.14	0.011	0.048
NK	ATM	8.7	-0.29	0.00031	0.0036
NK	ATMIN	7.2	-0.013	0.66	0.78
NK	ATN1	1.2	-0.058	0.66	0.78
NK	ATOX1	4.2	-0.032	0.56	0.71
NK	ATP10A	6.9	-0.12	0.051	0.14
NK	ATP10D	5.7	-0.15	0.013	0.054
NK	ATP11A	5	-0.055	0.51	0.67
NK	ATP11B	7.7	-0.089	0.057	0.15
NK	ATP11C	4.8	0.01	0.87	0.92
NK	ATP13A1	7	0.024	0.59	0.73
NK	ATP13A2	6.5	0.049	0.33	0.51
NK	ATP13A3	5.6	-0.36	3.40E-06	0.00014
NK	ATP13A4	1.4	-0.22	0.3	0.48
NK	ATP1A1	4.8	-0.054	0.35	0.53
NK	ATP1A1-AS1	2.4	0.12	0.19	0.36
NK	ATP1A3	3.3	0.088	0.4	0.57
NK	ATP1B1	0.56	-0.073	0.75	0.85
NK	ATP1B3	7.4	0.21	3.10E-05	0.00068
NK	ATP2A2	4.6	0.15	0.016	0.063
NK	ATP2A3	7.9	0.054	0.38	0.56
NK	ATP2B1	6.8	-0.13	0.036	0.11
NK	ATP2B4	8.2	-0.27	0.00017	0.0024
NK	ATP2C1	5.4	0.044	0.28	0.46
NK	ATP5A1	8.9	0.18	2.10E-07	1.70E-05
NK	ATP5B	9.6	0.092	0.00095	0.0081
NK	ATP5C1	7.5	0.2	1.90E-07	1.60E-05
NK	ATP5D	5.5	0.11	0.12	0.25
NK	ATP5E	1.9	0.3	0.021	0.075
NK	ATP5F1	7.6	0.12	0.00036	0.0041
NK	ATP5G1	5.6	0.19	4.10E-05	0.00083
NK	ATP5G2	6.9	0.13	0.0027	0.017
NK	ATP5G3	6.9	0.14	0.00054	0.0053
NK	ATP5H	6	0.22	1.80E-05	0.00047
NK	ATP5I	5.3	0.15	0.022	0.078
NK	ATP5J	6.5	0.19	0.00036	0.0041
NK	ATP5J2	3.2	0.098	0.19	0.35
NK	ATP5L	6.9	0.13	0.003	0.019
NK	ATP5O	6.8	0.16	0.00033	0.0038
NK	ATP5S	3.4	0.093	0.21	0.37
NK	ATP5SL	5.5	0.076	0.036	0.11
NK	ATP6AP1	7.4	0.093	0.012	0.05
NK	ATP6AP1L	1.4	0.03	0.84	0.91
NK	ATP6AP2	8.1	0.038	0.32	0.5
NK	ATP6V0A1	0.58	0.66	0.14	0.28
NK	ATP6V0A2	6.6	-0.049	0.2	0.37
NK	ATP6V0B	6.7	0.098	0.014	0.057
NK	ATP6V0C	4.6	0.13	0.077	0.19
NK	ATP6V0D1	7.4	0.13	0.00036	0.004
NK	ATP6V0E1	7.9	0.13	0.00043	0.0046
NK	ATP6V0E2	5.5	0.16	0.012	0.051
NK	ATP6V0E2-AS1	0.31	-0.2	0.37	0.54
NK	ATP6V1A	6.7	-0.012	0.8	0.88
NK	ATP6V1B2	7	0.042	0.41	0.59
NK	ATP6V1C1	6.4	-0.12	0.0022	0.015
NK	ATP6V1C2	0.42	0.16	0.22	0.4
NK	ATP6V1D	6.2	0.013	0.77	0.86
NK	ATP6V1E1	6.8	0.087	0.0075	0.036
NK	ATP6V1E2	1.4	0.21	0.15	0.3
NK	ATP6V1F	6.3	0.12	0.0054	0.029
NK	ATP6V1G1	6.8	0.033	0.4	0.58
NK	ATP6V1H	6	-0.035	0.28	0.45
NK	ATP7A	5.5	-0.3	2.30E-05	0.00056
NK	ATP7B	-0.29	-0.6	0.12	0.26
NK	ATP8A1	6.9	-0.31	0.00023	0.0029
NK	ATP8A2	0.47	-0.2	0.44	0.61
NK	ATP8B1	2	-0.19	0.072	0.18
NK	ATP8B2	5.7	-0.062	0.42	0.59
NK	ATP8B3	3.1	-0.069	0.46	0.63
NK	ATP8B4	6.4	0.0077	0.93	0.96
NK	ATP9A	5.3	-0.26	0.23	0.4
NK	ATP9B	5.3	-0.062	0.24	0.41
NK	ATPAF1	5.9	0.063	0.11	0.24
NK	ATPAF2	4	-0.018	0.72	0.83
NK	ATPIF1	6.9	0.0095	0.79	0.88
NK	ATR	6.4	-0.12	0.034	0.11
NK	ATRAID	6.9	0.1	0.0028	0.018
NK	ATRIP	4.7	0.039	0.39	0.57
NK	ATRN	4.7	-0.16	0.066	0.17
NK	ATRX	8.3	-0.028	0.41	0.59
NK	ATXN1	4.4	-0.12	0.15	0.3
NK	ATXN10	7.4	0.097	0.0034	0.021
NK	ATXN1L	3.8	-0.25	0.0046	0.025
NK	ATXN2	5.7	-0.19	3.50E-05	0.00075
NK	ATXN2L	5.6	-0.033	0.61	0.75
NK	ATXN3	5.3	-0.23	2.50E-06	0.00011
NK	ATXN7	6	-0.2	0.0012	0.0096
NK	ATXN7L1	4	-0.35	2.30E-06	0.0001
NK	ATXN7L2	3.8	0.017	0.77	0.86
NK	ATXN7L3	3	0.25	0.011	0.048
NK	ATXN7L3B	6.7	-0.096	0.091	0.21
NK	AUH	4.9	-0.052	0.29	0.46
NK	AUNIP	0.14	0.49	0.073	0.18
NK	AUP1	7.5	-0.034	0.29	0.47
NK	AURKA	2.6	0.22	0.13	0.27
NK	AURKAIP1	6.1	0.13	0.013	0.053
NK	AURKAPS1	-0.1	0.2	0.44	0.61
NK	AURKB	2	1	0.00026	0.0032
NK	AURKC	0.042	0.12	0.66	0.78
NK	AUTS2	5.1	-0.37	0.0017	0.012
NK	AVEN	4.1	0.067	0.25	0.42
NK	AVIL	0.95	-0.31	0.033	0.1
NK	AVL9	4.6	-0.03	0.58	0.73
NK	AVPI1	2.2	-0.33	0.019	0.071
NK	AXIN1	5.9	-0.1	0.1	0.23
NK	AXL	1.2	0.76	0.017	0.065
NK	AZI2	6.2	0.18	0.00019	0.0025
NK	AZIN1	7.1	0.0053	0.9	0.95
NK	AZIN1-AS1	1.3	-0.014	0.91	0.95
NK	AZIN2	2.6	-0.0084	0.95	0.97
NK	B2M	14	0.091	0.034	0.11
NK	B3GALNT1	3.3	0.27	0.097	0.22
NK	B3GALNT2	4.2	-0.21	0.0044	0.025
NK	B3GALT4	5.4	-0.0075	0.88	0.93
NK	B3GALT6	5.9	0.064	0.3	0.48
NK	B3GAT1	0.72	0.12	0.57	0.72
NK	B3GAT3	5.7	0.059	0.17	0.32
NK	B3GLCT	5.1	-0.24	0.0002	0.0026
NK	B3GNT2	6.5	0.017	0.74	0.85
NK	B3GNT7	2.7	-0.081	0.59	0.74
NK	B3GNT8	0.54	0.27	0.14	0.29
NK	B3GNTL1	3.1	0.28	0.0022	0.015
NK	B4GALNT3	2.1	-0.27	0.65	0.78
NK	B4GALT1	5.9	-0.35	0.019	0.071
NK	B4GALT1-AS1	0.37	-0.096	0.56	0.71
NK	B4GALT2	1.7	0.58	2.70E-07	2.10E-05
NK	B4GALT3	6.6	-0.054	0.12	0.25
NK	B4GALT4	6.1	0.53	4.20E-07	2.90E-05
NK	B4GALT4-AS1	0.89	0.3	0.068	0.17
NK	B4GALT5	3.5	0.14	0.12	0.26
NK	B4GALT6	3.4	-0.27	0.03	0.097
NK	B4GALT7	4.1	0.098	0.07	0.18
NK	B4GAT1	2.7	-0.42	0.00018	0.0024
NK	B9D1	0.8	0.19	0.24	0.41
NK	B9D2	2.1	0.12	0.18	0.34
NK	BAALC	3.4	-0.28	0.13	0.27
NK	BABAM1	6.8	0.1	0.0026	0.017
NK	BACE1	0.67	0.046	0.78	0.87
NK	BACE2	0.64	1.1	0.00077	0.0069
NK	BACH1	5.6	-0.16	0.014	0.058
NK	BACH2	4.5	-0.25	0.065	0.17
NK	BAD	4.1	0.094	0.14	0.28
NK	BAG1	6.3	0.032	0.39	0.57
NK	BAG2	3.5	0.054	0.47	0.64
NK	BAG3	2.3	-0.16	0.33	0.51
NK	BAG4	4.7	-0.034	0.5	0.66
NK	BAG5	6.3	-0.13	0.00072	0.0065
NK	BAG6	4.1	0.018	0.74	0.84
NK	BAHD1	3.9	0.017	0.83	0.9
NK	BAIAP2	2.2	0.094	0.53	0.69
NK	BAIAP2-AS1	0.11	0.15	0.55	0.71
NK	BAIAP2L1	0.21	0.044	0.83	0.9
NK	BAIAP3	2.8	-0.33	0.16	0.32
NK	BAK1	6.1	0.19	0.00047	0.0048
NK	BANF1	6.5	0.14	0.0067	0.033
NK	BANK1	1.4	0.59	0.056	0.15
NK	BANP	5.1	-0.025	0.6	0.74
NK	BAP1	5.5	0.024	0.58	0.73
NK	BARD1	4.3	0.19	0.025	0.084
NK	BASP1	1.7	1.2	0.01	0.046
NK	BATF	5.5	0.12	0.07	0.18
NK	BAX	4.9	0.55	3.90E-07	2.80E-05
NK	BAZ1A	7.1	0.041	0.3	0.48
NK	BAZ1B	7.1	0.065	0.04	0.12
NK	BAZ2A	7	-0.15	0.02	0.074
NK	BAZ2B	6.7	-0.066	0.36	0.54
NK	BBC3	3	0.31	0.0036	0.021
NK	BBIP1	3.6	0.019	0.77	0.86
NK	BBS1	4.4	-0.1	0.084	0.2
NK	BBS10	3	-0.084	0.42	0.6
NK	BBS12	2.4	0.12	0.35	0.53
NK	BBS2	6.3	-0.23	0.00041	0.0044
NK	BBS4	5.2	-0.053	0.26	0.43
NK	BBS5	1.2	0.02	0.9	0.94
NK	BBS7	4.2	-0.014	0.82	0.89
NK	BBS9	5.1	-0.12	0.036	0.11
NK	BBX	7.3	-0.06	0.068	0.17
NK	BCAP29	5.8	0.12	0.0068	0.034
NK	BCAP31	8	0.16	0.00033	0.0038
NK	BCAR3	0.28	0.33	0.17	0.33
NK	BCAS1	0.29	0.1	0.78	0.87
NK	BCAS2	6.4	0.084	0.034	0.11
NK	BCAS3	5.6	-0.19	0.00062	0.0058
NK	BCAS4	3.6	0.014	0.87	0.92
NK	BCAT1	-0.14	1.4	0.0025	0.016
NK	BCAT2	3.8	0.081	0.17	0.33
NK	BCCIP	6	0.12	0.0022	0.015
NK	BCDIN3D	2.7	0.0062	0.93	0.96
NK	BCDIN3D-AS1	0.51	-0.28	0.2	0.37
NK	BCKDHA	6.2	0.016	0.72	0.83
NK	BCKDHB	4.5	-0.033	0.6	0.74
NK	BCKDK	5.1	0.21	2.30E-05	0.00056
NK	BCL10	4.9	-0.1	0.18	0.34
NK	BCL11B	4.2	-0.16	0.055	0.15
NK	BCL2	4.8	0.57	9.60E-07	5.50E-05
NK	BCL2A1	3	0.34	0.028	0.091
NK	BCL2L1	5.2	0.13	0.036	0.11
NK	BCL2L11	4.7	-0.0024	0.98	0.99
NK	BCL2L12	3.3	0.033	0.61	0.75
NK	BCL2L13	5.9	-0.026	0.54	0.69
NK	BCL2L15	0.96	-0.29	0.096	0.22
NK	BCL2L2	0.98	-0.23	0.22	0.39
NK	BCL3	4.3	0.14	0.27	0.45
NK	BCL6	2.5	-0.056	0.72	0.83
NK	BCL7B	6.4	0.044	0.18	0.34
NK	BCL7C	3.6	-0.017	0.82	0.9
NK	BCL9	2.7	-0.1	0.48	0.65
NK	BCL9L	4.1	-0.18	0.046	0.13
NK	BCLAF1	7.9	-0.021	0.47	0.64
NK	BCO2	1.8	0.18	0.26	0.44
NK	BCOR	4.9	-0.17	0.01	0.045
NK	BCORL1	2.6	-0.13	0.22	0.38
NK	BCR	7.2	-0.24	0.0021	0.014
NK	BCS1L	5.1	-0.001	0.98	0.99
NK	BDH1	4.1	-0.065	0.34	0.52
NK	BDH2	5	0.1	0.095	0.22
NK	BDP1	6.8	-0.058	0.081	0.2
NK	BECN1	6.9	0.049	0.098	0.22
NK	BEND3	1.2	0.38	0.02	0.073
NK	BEND3P3	0.84	0.07	0.72	0.83
NK	BEND5	0.36	-0.25	0.37	0.55
NK	BET1	5	0.047	0.37	0.55
NK	BET1L	6.3	-0.061	0.41	0.59
NK	BEX2	3.2	-0.074	0.63	0.76
NK	BEX4	5.9	-0.041	0.67	0.79
NK	BEX5	1.2	-0.26	0.13	0.28
NK	BFAR	5.9	-0.033	0.27	0.45
NK	BFSP1	4.4	0.049	0.64	0.77
NK	BHLHB9	1.8	0.012	0.94	0.96
NK	BHLHE40	7.6	0.14	0.036	0.11
NK	BHLHE40-AS1	2.2	0.055	0.61	0.75
NK	BICD1	3.5	0.27	0.00095	0.008
NK	BICD2	6.8	-0.046	0.24	0.41
NK	BID	6.1	0.13	0.0023	0.015
NK	BIN1	7.3	0.095	0.42	0.59
NK	BIN2	10	-0.082	0.017	0.064
NK	BIN3	5.6	0.064	0.094	0.22
NK	BIRC2	7.1	-0.0075	0.83	0.9
NK	BIRC3	4.5	0.45	0.00024	0.003
NK	BIRC5	3.2	1.2	4.60E-06	0.00017
NK	BIRC6	8.2	-0.14	0.026	0.088
NK	BIRC6-AS2	0.26	-0.5	0.0068	0.034
NK	BISPR	5.3	0.29	6.10E-08	6.20E-06
NK	BIVM	3.7	0.13	0.11	0.25
NK	BLCAP	6	-0.021	0.51	0.67
NK	BLM	5.5	0.049	0.38	0.56
NK	BLMH	5.5	0.15	0.00098	0.0083
NK	BLOC1S1	2.1	-0.041	0.63	0.76
NK	BLOC1S2	6.2	0.092	0.021	0.075
NK	BLOC1S3	4.8	-0.085	0.13	0.28
NK	BLOC1S4	6	0.036	0.35	0.52
NK	BLOC1S6	6.3	-0.14	5.60E-05	0.001
NK	BLVRA	4.7	0.4	1.20E-05	0.00035
NK	BLVRB	3.2	0.094	0.34	0.52
NK	BLZF1	5.5	-0.049	0.23	0.4
NK	BMF	0.65	0.028	0.92	0.96
NK	BMP1	2.7	0.12	0.28	0.45
NK	BMP2	1.3	-0.36	0.23	0.4
NK	BMP2K	2.5	0.19	0.075	0.18
NK	BMP8A	2.1	-0.047	0.75	0.85
NK	BMP8B	0.65	-0.17	0.34	0.52
NK	BMPR1A	3.1	-0.28	0.017	0.065
NK	BMPR2	4.8	-0.12	0.039	0.12
NK	BMS1	6.7	-0.028	0.35	0.53
NK	BMS1P20	5	-0.21	0.2	0.37
NK	BMS1P4	4	-0.12	0.065	0.17
NK	BMS1P5	2.4	-0.094	0.6	0.74
NK	BMS1P6	3.5	-0.015	0.9	0.94
NK	BNC2	5.1	-0.27	0.021	0.074
NK	BNIP1	4.1	-0.043	0.39	0.57
NK	BNIP2	7.5	0.011	0.75	0.85
NK	BNIP3	4.1	-0.19	0.014	0.055
NK	BNIP3L	6.4	-0.32	4.30E-07	3.00E-05
NK	BNIPL	0.46	0.099	0.6	0.74
NK	BOD1	3.8	0.01	0.85	0.91
NK	BOD1L1	7	-0.056	0.058	0.15
NK	BOK	5.2	-0.14	0.59	0.74
NK	BOLA1	3.7	0.044	0.44	0.62
NK	BOLA3	3.5	0.045	0.5	0.66
NK	BOLA3-AS1	2.5	-0.095	0.37	0.54
NK	BOP1	5.7	0.27	1.90E-06	9.10E-05
NK	BORA	4.3	0.071	0.2	0.36
NK	BPGM	6.3	-0.073	0.54	0.7
NK	BPHL	2.6	0.036	0.69	0.8
NK	BPNT1	4.5	0.026	0.64	0.77
NK	BPTF	6.9	-0.06	0.28	0.45
NK	BRAF	4.2	-0.22	0.00039	0.0043
NK	BRAP	6.3	-0.038	0.23	0.4
NK	BRAT1	6.6	0.072	0.13	0.27
NK	BRCA1	3.7	0.28	0.0083	0.039
NK	BRCA2	3.6	0.42	0.00052	0.0052
NK	BRCC3	5.7	0.1	0.003	0.018
NK	BRD1	6.5	-0.06	0.3	0.48
NK	BRD2	8	-0.015	0.62	0.76
NK	BRD3	5.8	-0.039	0.38	0.55
NK	BRD4	5.7	0.023	0.59	0.74
NK	BRD7	6.4	-0.12	0.045	0.13
NK	BRD8	6.7	-0.08	0.035	0.11
NK	BRD9	5.5	0.045	0.24	0.41
NK	BRE	6.2	0.086	0.016	0.061
NK	BRE-AS1	0.33	-0.14	0.44	0.61
NK	BRF1	4.8	-0.12	0.035	0.11
NK	BRF2	4.1	0.00039	0.99	1
NK	BRI3	1.7	-0.032	0.75	0.85
NK	BRI3BP	2.9	0.087	0.34	0.52
NK	BRIP1	2.7	0.22	0.13	0.28
NK	BRIX1	5.8	0.082	0.029	0.095
NK	BRK1	7.4	0.11	0.0014	0.011
NK	BRMS1	6.1	0.056	0.099	0.23
NK	BRMS1L	2.4	-0.27	0.011	0.047
NK	BROX	6.4	-0.18	0.03	0.095
NK	BRPF1	6.7	-0.049	0.43	0.61
NK	BRPF3	5.2	-0.19	0.0081	0.039
NK	BRWD1	7.4	-0.21	6.90E-06	0.00024
NK	BRWD3	4.2	-0.13	0.093	0.22
NK	BSCL2	0.11	-0.012	0.95	0.97
NK	BSDC1	6.8	-0.1	0.00086	0.0075
NK	BSG	8.7	0.12	0.0054	0.029
NK	BSPRY	3.2	0.4	0.033	0.1
NK	BST2	7.8	0.56	3.40E-11	1.80E-08
NK	BTAF1	7.5	-0.13	0.0052	0.028
NK	BTBD1	7.4	0.035	0.33	0.51
NK	BTBD10	5.6	0.014	0.72	0.83
NK	BTBD11	3.5	-0.66	0.0039	0.023
NK	BTBD18	0.61	0.062	0.78	0.87
NK	BTBD2	5.3	0.11	0.068	0.17
NK	BTBD3	1.3	-0.012	0.96	0.98
NK	BTBD6	5.7	-0.023	0.63	0.76
NK	BTBD7	5.1	-0.15	0.0027	0.017
NK	BTBD8	1.5	-0.6	7.80E-06	0.00026
NK	BTBD9	4.1	-0.24	0.0063	0.032
NK	BTD	4.8	-0.19	0.00034	0.0039
NK	BTF3	7.4	0.12	0.0023	0.016
NK	BTF3L4	6	0.0047	0.93	0.96
NK	BTG1	9.4	0.22	0.024	0.082
NK	BTG2	6.4	-0.44	3.30E-06	0.00014
NK	BTG3	3.9	0.074	0.31	0.49
NK	BTK	1.1	1.2	0.013	0.052
NK	BTN2A1	6.4	-0.11	0.012	0.052
NK	BTN2A2	4.7	-0.13	0.05	0.14
NK	BTN2A3P	2	-0.11	0.39	0.57
NK	BTN3A1	8.5	-0.18	0.00045	0.0047
NK	BTN3A2	8.4	-0.034	0.73	0.83
NK	BTN3A3	7.7	-0.13	0.0019	0.013
NK	BTRC	5	-0.17	0.0039	0.023
NK	BUB1	2.9	1.3	1.80E-09	4.00E-07
NK	BUB1B	1.9	0.73	0.0019	0.013
NK	BUB3	8.3	0.064	0.032	0.1
NK	BUD13	5.2	-0.08	0.043	0.12
NK	BUD31	5.1	0.041	0.37	0.54
NK	BYSL	4.4	0.0037	0.97	0.99
NK	BZRAP1	7.1	-0.47	0.0004	0.0043
NK	BZRAP1-AS1	5	-0.21	0.00093	0.0079
NK	BZW1	9	0.029	0.33	0.51
NK	BZW2	5.4	0.31	3.10E-05	0.00069
NK	C10orf11	-0.055	-0.024	0.94	0.96
NK	C10orf12	5	-0.038	0.61	0.75
NK	C10orf128	5.6	0.52	0.013	0.055
NK	C10orf2	3	0.012	0.88	0.93
NK	C10orf25	1.2	-0.39	0.021	0.076
NK	C10orf32	4.4	0.078	0.16	0.32
NK	C10orf54	8	0.1	0.065	0.17
NK	C10orf76	5.8	-0.079	0.038	0.11
NK	C10orf88	4.4	0.051	0.32	0.5
NK	C10orf95	0.5	-0.3	0.038	0.12
NK	C11orf1	1.9	-0.027	0.78	0.87
NK	C11orf21	7.3	0.17	0.0077	0.037
NK	C11orf24	5	0.17	0.0016	0.012
NK	C11orf30	5.4	-0.14	0.0061	0.031
NK	C11orf31	6	0.14	0.0047	0.026
NK	C11orf49	4.4	0.014	0.74	0.84
NK	C11orf54	5.2	-0.069	0.13	0.27
NK	C11orf57	4.3	-0.055	0.31	0.49
NK	C11orf58	7.8	0.075	0.032	0.1
NK	C11orf63	2.7	-0.12	0.52	0.68
NK	C11orf68	5.9	-0.017	0.67	0.79
NK	C11orf71	3.3	-0.034	0.62	0.76
NK	C11orf73	5.7	0.076	0.05	0.14
NK	C11orf74	0.65	-0.11	0.67	0.79
NK	C11orf80	3.6	-0.06	0.42	0.59
NK	C11orf84	0.73	0.17	0.23	0.4
NK	C11orf95	0.24	-0.16	0.44	0.61
NK	C12orf10	4.4	-0.0087	0.84	0.91
NK	C12orf29	4.4	-0.016	0.76	0.85
NK	C12orf4	4.7	0.18	0.00078	0.0069
NK	C12orf43	4.6	0.078	0.12	0.25
NK	C12orf45	2.2	0.23	0.027	0.09
NK	C12orf49	5.6	-0.07	0.067	0.17
NK	C12orf57	4.9	0.22	0.0052	0.028
NK	C12orf60	0.99	0.13	0.42	0.59
NK	C12orf65	5.1	0.084	0.044	0.13
NK	C12orf66	3.2	0.24	0.0026	0.017
NK	C12orf73	3	-0.06	0.32	0.5
NK	C12orf75	7.5	0.092	0.2	0.37
NK	C12orf76	3.3	-0.011	0.87	0.92
NK	C12orf79	0.5	-0.48	0.08	0.19
NK	C14orf1	5.7	0.14	0.0053	0.028
NK	C14orf119	6.5	0.085	0.02	0.074
NK	C14orf142	4	0.083	0.11	0.24
NK	C14orf159	7.2	0.024	0.48	0.65
NK	C14orf166	6.2	0.17	8.90E-05	0.0015
NK	C14orf169	5.2	-0.0031	0.96	0.98
NK	C14orf2	6.1	0.044	0.33	0.51
NK	C14orf28	3.6	-0.11	0.088	0.21
NK	C14orf79	0.61	-0.081	0.67	0.79
NK	C14orf80	4.1	0.085	0.18	0.34
NK	C14orf93	3.7	0.035	0.55	0.71
NK	C15orf39	4	0.088	0.24	0.42
NK	C15orf40	4.7	0.017	0.73	0.84
NK	C15orf41	3.4	-0.082	0.29	0.47
NK	C15orf52	1.3	0.18	0.21	0.38
NK	C15orf57	5.2	0.072	0.17	0.32
NK	C15orf61	1.8	0.007	0.93	0.96
NK	C15orf62	0.46	-0.41	0.054	0.15
NK	C16orf13	4.7	0.079	0.19	0.35
NK	C16orf45	2.8	-0.097	0.68	0.79
NK	C16orf52	1.5	-0.0041	0.97	0.98
NK	C16orf54	5.8	0.19	0.31	0.49
NK	C16orf58	5.3	-0.014	0.72	0.83
NK	C16orf59	1.2	0.61	0.0031	0.019
NK	C16orf62	6.5	0.012	0.72	0.83
NK	C16orf70	5.1	-0.088	0.033	0.1
NK	C16orf72	5.7	-0.13	0.011	0.048
NK	C16orf74	0.51	0.23	0.29	0.47
NK	C16orf86	2.4	0.07	0.47	0.64
NK	C16orf87	3.3	-0.093	0.17	0.33
NK	C16orf91	4.5	0.12	0.015	0.059
NK	C16orf95	1.1	-0.075	0.58	0.72
NK	C17orf100	1.7	-0.015	0.89	0.94
NK	C17orf51	2.2	-0.31	0.012	0.05
NK	C17orf53	1.2	0.093	0.58	0.72
NK	C17orf58	3.2	0.1	0.21	0.38
NK	C17orf59	5.5	-0.12	0.015	0.06
NK	C17orf62	8	0.074	0.046	0.13
NK	C17orf67	2.7	0.054	0.47	0.64
NK	C17orf75	4.9	0.032	0.54	0.7
NK	C17orf80	5.2	-0.074	0.14	0.29
NK	C17orf85	5.9	-0.084	0.016	0.062
NK	C17orf89	4.4	0.17	0.0058	0.03
NK	C17orf97	0.27	0.034	0.9	0.94
NK	C18orf21	4.4	0.059	0.19	0.36
NK	C18orf25	5.6	-0.18	0.0024	0.016
NK	C18orf54	2.8	-0.23	0.045	0.13
NK	C18orf8	7	-0.038	0.21	0.38
NK	C19orf12	6	0.13	0.0045	0.025
NK	C19orf24	4.2	0.12	0.1	0.23
NK	C19orf25	5.1	0.044	0.38	0.56
NK	C19orf35	3.4	0.09	0.47	0.64
NK	C19orf38	0.48	0.61	0.059	0.16
NK	C19orf43	6.6	0.086	0.038	0.11
NK	C19orf44	1.4	-0.06	0.71	0.82
NK	C19orf47	2.6	-0.009	0.91	0.95
NK	C19orf48	4.4	0.19	0.007	0.034
NK	C19orf52	4.7	0.013	0.78	0.87
NK	C19orf53	5	0.11	0.023	0.081
NK	C19orf54	3.6	0.0029	0.97	0.98
NK	C19orf57	1.9	0.081	0.5	0.66
NK	C19orf60	6.2	-0.0079	0.89	0.94
NK	C19orf66	6.4	0.17	0.0013	0.01
NK	C19orf68	1.4	0.0034	0.98	0.99
NK	C19orf70	4.7	0.19	0.00033	0.0038
NK	C19orf84	2.1	-0.29	0.036	0.11
NK	C1D	5.1	-0.18	0.093	0.22
NK	C1GALT1	6.4	0.031	0.51	0.67
NK	C1GALT1C1	5.3	0.15	0.0032	0.019
NK	C1orf101	0.74	-0.37	0.065	0.17
NK	C1orf109	4.6	-0.066	0.19	0.35
NK	C1orf112	3.8	-0.048	0.49	0.65
NK	C1orf115	0.7	-0.68	0.043	0.13
NK	C1orf122	4	0.12	0.033	0.1
NK	C1orf123	5.7	0.03	0.37	0.54
NK	C1orf131	4.7	0.037	0.46	0.64
NK	C1orf159	4.5	-0.058	0.33	0.51
NK	C1orf162	7.7	-0.1	0.41	0.59
NK	C1orf174	6	-0.11	0.12	0.26
NK	C1orf177	4.3	0.19	0.033	0.1
NK	C1orf198	2.9	-0.28	0.024	0.081
NK	C1orf204	0.52	-0.083	0.65	0.78
NK	C1orf21	7.5	-0.14	0.0074	0.036
NK	C1orf216	5.6	0.19	0.0066	0.033
NK	C1orf220	0.25	-0.058	0.79	0.88
NK	C1orf228	0.39	0.27	0.13	0.28
NK	C1orf233	2.9	0.12	0.31	0.49
NK	C1orf27	4.9	-0.1	0.026	0.088
NK	C1orf35	4.5	-0.018	0.76	0.85
NK	C1orf43	6.9	0.092	0.0013	0.01
NK	C1orf50	4.2	0.04	0.34	0.52
NK	C1orf52	5	0.035	0.4	0.58
NK	C1orf56	3.4	-0.15	0.07	0.18
NK	C1orf61	-0.037	0.033	0.9	0.94
NK	C1orf74	3.1	-0.14	0.064	0.16
NK	C1QBP	6.2	0.24	4.60E-06	0.00017
NK	C1QL3	0.48	-0.32	0.16	0.32
NK	C1QTNF3	1.4	-0.2	0.14	0.28
NK	C1QTNF6	1.2	0.048	0.76	0.86
NK	C1R	2.8	0.48	3.50E-05	0.00076
NK	C1RL	2.3	-0.026	0.76	0.86
NK	C1RL-AS1	3.9	-0.13	0.21	0.38
NK	C20orf194	3.4	-0.048	0.72	0.83
NK	C20orf196	4.1	0.16	0.0038	0.022
NK	C20orf197	3.1	-0.049	0.59	0.73
NK	C20orf24	3.1	-0.055	0.52	0.68
NK	C20orf27	3.6	0.21	0.018	0.067
NK	C20orf96	1.5	-0.021	0.87	0.92
NK	C21orf2	4.9	-0.04	0.52	0.68
NK	C21orf33	3.9	0.14	0.0032	0.019
NK	C21orf58	2.5	0.13	0.24	0.41
NK	C21orf59	5.9	0.044	0.17	0.32
NK	C21orf62-AS1	2.1	-0.085	0.43	0.6
NK	C21orf91	6.2	-0.022	0.67	0.79
NK	C22orf29	3.9	-0.0074	0.9	0.94
NK	C22orf34	3.8	-0.11	0.18	0.35
NK	C22orf39	5.3	-0.054	0.18	0.34
NK	C22orf46	3.1	-0.051	0.55	0.71
NK	C2CD2	3.3	-0.14	0.11	0.24
NK	C2CD2L	4.7	0.0057	0.91	0.95
NK	C2CD3	5.8	-0.021	0.73	0.84
NK	C2CD5	6.4	-0.083	0.063	0.16
NK	C2orf15	1.4	-0.15	0.32	0.5
NK	C2orf27A	1.4	0.0014	1	1
NK	C2orf42	5.7	-0.076	0.068	0.17
NK	C2orf44	4.7	-0.11	0.062	0.16
NK	C2orf47	3.9	0.084	0.13	0.27
NK	C2orf48	1.7	0.21	0.27	0.44
NK	C2orf49	4.9	-0.13	0.028	0.091
NK	C2orf68	5.8	-0.12	0.0082	0.039
NK	C2orf69	4.5	-0.053	0.4	0.58
NK	C2orf74	4.4	0.075	0.39	0.56
NK	C2orf76	3.9	0.088	0.13	0.28
NK	C2orf81	1.3	-0.28	0.11	0.24
NK	C3AR1	5.2	-0.036	0.57	0.72
NK	C3orf14	1.3	0.83	0.0017	0.012
NK	C3orf17	5.5	0.0033	0.94	0.96
NK	C3orf18	4	0.14	0.054	0.15
NK	C3orf33	2.6	-0.088	0.39	0.57
NK	C3orf38	5.7	-0.04	0.3	0.48
NK	C3orf58	5.6	-0.079	0.15	0.3
NK	C3orf62	2.1	0.099	0.31	0.48
NK	C4orf27	4.8	0.13	0.023	0.081
NK	C4orf29	4.8	-0.031	0.54	0.7
NK	C4orf3	7.6	0.066	0.082	0.2
NK	C4orf32	1.8	0.15	0.42	0.59
NK	C4orf33	4.4	0.063	0.43	0.6
NK	C4orf46	3.9	0.025	0.72	0.83
NK	C4orf48	1.1	0.7	7.60E-05	0.0013
NK	C5	1.3	0.011	0.95	0.98
NK	C5orf15	6.1	-0.013	0.78	0.87
NK	C5orf17	0.26	-0.017	0.97	0.99
NK	C5orf22	6.1	-0.073	0.11	0.23
NK	C5orf24	5.3	-0.12	0.014	0.056
NK	C5orf28	4.3	-0.025	0.66	0.78
NK	C5orf30	3.8	0.058	0.43	0.61
NK	C5orf34	2.4	-0.12	0.26	0.44
NK	C5orf42	5.3	-0.12	0.17	0.32
NK	C5orf45	3.5	-0.11	0.12	0.26
NK	C5orf51	4.7	-0.21	0.0043	0.024
NK	C5orf56	6.3	0.023	0.68	0.79
NK	C5orf58	2	-0.15	0.17	0.33
NK	C5orf63	4.1	0.042	0.56	0.71
NK	C5orf66	0.63	0.063	0.68	0.8
NK	C6orf1	5	0.071	0.11	0.25
NK	C6orf106	5.5	-0.19	7.10E-05	0.0013
NK	C6orf120	4.5	-0.19	0.0082	0.039
NK	C6orf136	3.7	-0.15	0.01	0.045
NK	C6orf163	0.19	-0.17	0.39	0.57
NK	C6orf201	1.9	0.071	0.62	0.75
NK	C6orf203	4.4	0.055	0.24	0.41
NK	C6orf226	3	0.0016	0.98	0.99
NK	C6orf229	0.55	-0.18	0.29	0.46
NK	C6orf25	3.1	0.064	0.75	0.85
NK	C6orf47	5.6	-0.059	0.18	0.34
NK	C6orf48	4.1	0.054	0.34	0.52
NK	C6orf62	8.3	0.039	0.51	0.67
NK	C6orf89	6.7	-0.045	0.21	0.38
NK	C7orf13	0.17	0.75	0.014	0.056
NK	C7orf25	4.5	-0.27	0.00019	0.0025
NK	C7orf26	5.6	0.029	0.5	0.66
NK	C7orf31	3.4	0.052	0.4	0.58
NK	C7orf43	3.4	-0.044	0.56	0.71
NK	C7orf49	5.2	0.059	0.13	0.28
NK	C7orf50	5.1	0.18	0.018	0.067
NK	C7orf55	0.079	-0.12	0.47	0.64
NK	C7orf60	4.6	-0.14	0.012	0.05
NK	C7orf73	6.4	0.081	0.063	0.16
NK	C8G	2.3	0.24	0.041	0.12
NK	C8orf31	1	0.61	0.027	0.089
NK	C8orf33	5.4	0.0014	0.98	0.99
NK	C8orf37	0.93	-0.028	0.87	0.92
NK	C8orf44	1.2	0.056	0.64	0.77
NK	C8orf46	1.8	-0.39	0.059	0.16
NK	C8orf58	2.7	0.074	0.42	0.6
NK	C8orf59	5	0.055	0.24	0.42
NK	C8orf76	1.4	0.04	0.69	0.81
NK	C8orf82	4.1	0.11	0.093	0.22
NK	C9orf114	5.9	-0.006	0.87	0.92
NK	C9orf117	0.66	-0.12	0.39	0.57
NK	C9orf131	0.86	-0.35	0.15	0.3
NK	C9orf139	4.5	0.45	0.00016	0.0022
NK	C9orf142	7.3	0.059	0.25	0.43
NK	C9orf156	4.2	0.023	0.68	0.8
NK	C9orf16	4.8	0.096	0.14	0.29
NK	C9orf172	3.2	-0.15	0.19	0.35
NK	C9orf3	3.8	-0.16	0.024	0.081
NK	C9orf40	3.8	0.029	0.76	0.85
NK	C9orf64	4.4	0.063	0.29	0.47
NK	C9orf66	3.1	0.24	0.11	0.24
NK	C9orf69	6.4	0.0069	0.89	0.93
NK	C9orf72	3.9	-0.16	0.18	0.35
NK	C9orf78	7.7	0.015	0.63	0.76
NK	C9orf85	3.9	0.015	0.76	0.85
NK	C9orf89	4.4	0.14	0.13	0.27
NK	C9orf9	0.34	0.076	0.7	0.82
NK	C9orf91	4.4	-0.023	0.71	0.82
NK	CA11	0.86	-0.27	0.081	0.2
NK	CA13	2.8	-0.11	0.37	0.55
NK	CA14	0.11	-0.16	0.53	0.69
NK	CA5B	5.5	-0.06	0.28	0.46
NK	CA5BP1	3.7	0.12	0.051	0.14
NK	CAAP1	5	-0.0065	0.89	0.93
NK	CAB39	7.9	0.02	0.57	0.72
NK	CAB39L	4.1	-0.11	0.15	0.31
NK	CABIN1	5.6	0.066	0.24	0.41
NK	CABLES1	2.6	0.017	0.94	0.96
NK	CABLES2	4.7	0.063	0.23	0.41
NK	CACFD1	2.4	-0.07	0.49	0.66
NK	CACNA1A	0.54	-0.017	0.92	0.95
NK	CACNA1C	1.1	-0.32	0.015	0.059
NK	CACNA1C-AS1	0.34	-0.21	0.24	0.41
NK	CACNA1C-AS2	0.0029	-0.22	0.25	0.42
NK	CACNA1F	0.41	-0.25	0.29	0.47
NK	CACNA1H	0.72	-0.25	0.29	0.47
NK	CACNA2D2	3.9	-0.48	0.00055	0.0054
NK	CACNA2D4	3.7	-0.14	0.28	0.46
NK	CACNB1	4	0.11	0.14	0.29
NK	CACNB2	1.6	-0.05	0.7	0.82
NK	CACNB3	0.29	0.71	0.00051	0.0052
NK	CACTIN	4.3	-0.065	0.22	0.39
NK	CACUL1	5.7	-0.00019	1	1
NK	CACYBP	7	0.082	0.075	0.19
NK	CAD	5.4	-0.15	0.078	0.19
NK	CADM1	2.7	-0.16	0.62	0.75
NK	CALCOCO1	7.9	-0.23	8.80E-06	0.00029
NK	CALCOCO2	7.8	0.018	0.64	0.77
NK	CALCRL	0.64	0.34	0.33	0.51
NK	CALHM1	0.56	0.64	0.0034	0.021
NK	CALHM2	6.7	0.072	0.16	0.31
NK	CALM1	11	0.1	0.0019	0.014
NK	CALM2	9.2	0.13	0.0071	0.035
NK	CALM3	7.3	0.26	6.10E-07	4.00E-05
NK	CALML4	2.7	-0.093	0.28	0.46
NK	CALR	8.1	0.25	9.60E-05	0.0016
NK	CALU	6.5	0.094	0.032	0.1
NK	CAMK1	3.6	0.23	0.049	0.14
NK	CAMK1D	5.5	-0.096	0.15	0.29
NK	CAMK2D	5.6	-0.036	0.39	0.57
NK	CAMK2G	4.3	-0.19	0.0032	0.019
NK	CAMK4	0.86	0.87	0.0033	0.02
NK	CAMKK1	0.6	-0.07	0.8	0.88
NK	CAMKK2	5.3	0.086	0.077	0.19
NK	CAMKMT	3.7	-0.12	0.052	0.14
NK	CAMLG	5.1	0.016	0.74	0.84
NK	CAMSAP1	3.5	-0.23	0.0062	0.032
NK	CAMTA1	4.2	0.017	0.73	0.84
NK	CAMTA2	5.4	-0.019	0.74	0.84
NK	CAND1	7.8	0.029	0.49	0.65
NK	CAND2	0.99	-0.19	0.48	0.65
NK	CANT1	3.7	0.13	0.11	0.24
NK	CANX	9.6	0.05	0.19	0.35
NK	CAP1	10	0.21	5.70E-07	3.80E-05
NK	CAPG	5.3	0.57	0.017	0.065
NK	CAPN1	7.9	0.088	0.022	0.079
NK	CAPN10	5.9	0.026	0.59	0.74
NK	CAPN10-AS1	3	-0.27	0.015	0.059
NK	CAPN12	4.7	0.24	0.048	0.13
NK	CAPN14	0.098	-0.43	0.22	0.39
NK	CAPN15	5.8	0.07	0.43	0.61
NK	CAPN2	9.7	0.23	1.00E-06	5.80E-05
NK	CAPN3	3	-0.23	0.35	0.52
NK	CAPN5	5.1	-0.49	0.0018	0.013
NK	CAPN7	6	-0.081	0.04	0.12
NK	CAPNS1	5.9	0.14	0.015	0.058
NK	CAPRIN1	7.4	0.077	0.17	0.33
NK	CAPRIN2	5.7	-0.14	0.0064	0.032
NK	CAPS	3.8	-0.082	0.24	0.41
NK	CAPS2	1.6	-0.045	0.76	0.85
NK	CAPZA1	8.9	0.14	0.012	0.051
NK	CAPZA2	7.7	0.069	0.11	0.24
NK	CAPZB	8.1	0.1	0.031	0.098
NK	CARD11	7.8	0.07	0.19	0.35
NK	CARD14	2.1	-0.33	0.051	0.14
NK	CARD16	6.6	0.16	0.0026	0.017
NK	CARD6	3.6	0.4	0.018	0.069
NK	CARD8	7.2	-0.082	0.12	0.26
NK	CARD8-AS1	4.6	0.072	0.34	0.52
NK	CARD9	0.79	0.74	0.037	0.11
NK	CARF	4.7	-0.11	0.11	0.24
NK	CARHSP1	5.3	0.032	0.62	0.76
NK	CARKD	5.4	0.11	0.14	0.29
NK	CARM1	3.3	0.076	0.31	0.49
NK	CARNMT1	4.9	-0.023	0.66	0.78
NK	CARNS1	3.9	0.029	0.84	0.91
NK	CARS	6.8	0.17	3.30E-07	2.40E-05
NK	CARS2	6	0.0042	0.92	0.95
NK	CASC3	7.3	-0.091	0.0055	0.029
NK	CASC4	7.2	-0.13	0.00084	0.0074
NK	CASC5	2.8	0.57	0.008	0.038
NK	CASC8	0.53	-0.045	0.87	0.92
NK	CASD1	6	-0.074	0.14	0.29
NK	CASK	4.5	0.22	0.076	0.19
NK	CASP1	7.7	0.35	6.80E-09	1.20E-06
NK	CASP10	6.7	0.0031	0.96	0.98
NK	CASP2	6	-0.091	0.037	0.11
NK	CASP3	7.2	0.11	0.044	0.13
NK	CASP4	7.1	0.14	0.00012	0.0019
NK	CASP6	3.4	0.24	0.0032	0.02
NK	CASP7	5.8	0.087	0.21	0.38
NK	CASP8	9.2	-0.042	0.47	0.64
NK	CASP8AP2	6.3	-0.065	0.15	0.3
NK	CASP9	4.9	0.027	0.62	0.76
NK	CASS4	3.2	-0.53	0.00081	0.0072
NK	CAST	7.5	-0.099	0.023	0.081
NK	CASZ1	4	-0.13	0.11	0.24
NK	CAT	7.1	0.11	0.036	0.11
NK	CATSPER1	3.7	-0.061	0.59	0.74
NK	CATSPER2	2	-0.19	0.16	0.32
NK	CATSPER2P1	1.6	0.013	0.91	0.95
NK	CATSPER3	0.24	0.17	0.31	0.49
NK	CATSPERB	0.54	-0.57	0.031	0.099
NK	CATSPERG	2.5	-0.034	0.8	0.88
NK	CBFA2T2	6	-0.2	1.20E-06	6.50E-05
NK	CBFB	7.9	0.031	0.4	0.58
NK	CBL	4.8	-0.19	0.013	0.054
NK	CBLB	7.9	0.025	0.65	0.78
NK	CBLL1	6.2	0.043	0.41	0.59
NK	CBR1	4.8	0.19	9.80E-05	0.0016
NK	CBR3	0.96	0.47	0.016	0.063
NK	CBR3-AS1	0.3	-0.14	0.5	0.67
NK	CBR4	5.1	-0.21	0.00021	0.0027
NK	CBWD1	4	0.16	0.055	0.15
NK	CBWD2	4.3	0.14	0.016	0.062
NK	CBWD3	1.2	0.1	0.43	0.61
NK	CBWD5	3.8	0.26	0.0029	0.018
NK	CBWD6	1.2	0.058	0.68	0.79
NK	CBX1	4.4	-0.12	0.042	0.12
NK	CBX3	7.1	0.16	0.0075	0.037
NK	CBX3P2	1.6	-0.039	0.76	0.85
NK	CBX4	4.6	-0.027	0.66	0.79
NK	CBX5	5.9	0.072	0.23	0.41
NK	CBX6	4.7	-0.1	0.069	0.17
NK	CBX7	4	-0.47	0.0012	0.0095
NK	CBX8	2	0.16	0.098	0.22
NK	CBY1	3	0.016	0.83	0.9
NK	CC2D1A	5.6	-0.038	0.43	0.6
NK	CC2D1B	5.4	-0.0045	0.95	0.97
NK	CC2D2A	1.1	-0.69	0.00018	0.0025
NK	CCAR1	7.5	0.047	0.083	0.2
NK	CCAR2	7.6	0.0027	0.95	0.97
NK	CCBL1	4	0.18	0.00095	0.008
NK	CCBL2	4.7	-0.00064	0.99	1
NK	CCDC101	4.8	0.0012	0.98	0.99
NK	CCDC102A	5.7	0.14	0.016	0.063
NK	CCDC102B	2.2	0.074	0.47	0.64
NK	CCDC106	0.44	0.007	0.97	0.99
NK	CCDC107	3	0.15	0.09	0.21
NK	CCDC109B	6.1	-0.039	0.7	0.81
NK	CCDC112	3.3	0.22	0.054	0.15
NK	CCDC114	1.9	-0.3	0.05	0.14
NK	CCDC115	6.9	0.13	0.00042	0.0045
NK	CCDC117	6.8	-0.066	0.15	0.3
NK	CCDC12	6.4	0.057	0.16	0.31
NK	CCDC120	1.6	0.023	0.85	0.91
NK	CCDC121	0.89	-0.28	0.12	0.26
NK	CCDC124	5.2	0.14	0.013	0.054
NK	CCDC125	3.9	0.07	0.29	0.46
NK	CCDC126	4.7	-0.16	0.0019	0.013
NK	CCDC127	4.7	-0.019	0.66	0.79
NK	CCDC13	0.015	-0.14	0.49	0.65
NK	CCDC130	6.2	-0.02	0.59	0.73
NK	CCDC134	2.7	-0.077	0.39	0.57
NK	CCDC136	2.1	-0.14	0.33	0.51
NK	CCDC137	5.2	0.036	0.49	0.66
NK	CCDC138	3.4	-0.24	0.0011	0.0088
NK	CCDC14	5.2	0.0058	0.92	0.95
NK	CCDC141	3.4	0.35	0.15	0.3
NK	CCDC142	5.3	-0.085	0.17	0.33
NK	CCDC144B	4.1	-0.41	0.12	0.25
NK	CCDC144CP	0.11	-0.22	0.35	0.53
NK	CCDC146	3.8	0.11	0.29	0.47
NK	CCDC15	3.5	-0.088	0.37	0.55
NK	CCDC150	0.35	0.092	0.74	0.84
NK	CCDC152	3.2	0.19	0.11	0.24
NK	CCDC157	1.6	-0.24	0.016	0.063
NK	CCDC159	4.8	0.096	0.052	0.14
NK	CCDC163P	1.8	-0.4	0.0035	0.021
NK	CCDC167	4.2	0.28	0.00038	0.0042
NK	CCDC168	0.36	-0.15	0.6	0.74
NK	CCDC17	-0.011	0.04	0.86	0.91
NK	CCDC171	1.9	-0.33	0.012	0.05
NK	CCDC174	5.7	-0.033	0.45	0.62
NK	CCDC176	2.3	-0.11	0.29	0.46
NK	CCDC18	4	0.0028	0.96	0.98
NK	CCDC183	0.29	-0.15	0.34	0.52
NK	CCDC183-AS1	1.5	-0.047	0.68	0.8
NK	CCDC186	6.2	-0.11	0.011	0.048
NK	CCDC22	5.3	0.15	0.00042	0.0045
NK	CCDC24	0.81	-0.052	0.74	0.84
NK	CCDC25	5.3	0.12	0.012	0.05
NK	CCDC28A	6	-0.0038	0.94	0.97
NK	CCDC28B	5.3	0.12	0.095	0.22
NK	CCDC30	2	-0.05	0.63	0.76
NK	CCDC34	1.3	0.036	0.81	0.88
NK	CCDC39	0.078	-0.091	0.64	0.77
NK	CCDC43	4.9	0.12	0.0059	0.031
NK	CCDC47	5.7	0.27	0.0017	0.012
NK	CCDC50	4.6	0.092	0.34	0.52
NK	CCDC51	4	0.13	0.031	0.099
NK	CCDC53	5.5	0.11	0.012	0.05
NK	CCDC57	4.1	0.0006	0.99	1
NK	CCDC58	1.5	0.26	0.23	0.41
NK	CCDC59	4.3	-0.019	0.64	0.77
NK	CCDC6	4.3	0.055	0.37	0.54
NK	CCDC61	4.1	0.033	0.57	0.72
NK	CCDC64	3.5	0.018	0.85	0.91
NK	CCDC65	4.7	-0.13	0.17	0.33
NK	CCDC66	5.2	-0.028	0.61	0.75
NK	CCDC69	8.7	-0.084	0.058	0.15
NK	CCDC7	4	0.06	0.54	0.7
NK	CCDC71L	2.6	0.18	0.029	0.093
NK	CCDC74A	0.96	0.07	0.75	0.85
NK	CCDC77	3.6	-0.067	0.32	0.5
NK	CCDC78	1.7	0.038	0.73	0.84
NK	CCDC81	0.089	-0.3	0.22	0.39
NK	CCDC82	6.7	-0.019	0.69	0.81
NK	CCDC84	4.6	-0.083	0.13	0.27
NK	CCDC85B	6	0.14	0.098	0.22
NK	CCDC85C	1.2	-0.45	0.0095	0.043
NK	CCDC86	3.5	0.36	1.50E-05	0.00042
NK	CCDC88A	4.5	0.019	0.85	0.91
NK	CCDC88B	8.1	0.071	0.27	0.45
NK	CCDC88C	7.7	-0.11	0.12	0.26
NK	CCDC9	4.3	-0.016	0.78	0.87
NK	CCDC90B	6.1	0.1	0.0049	0.027
NK	CCDC91	5.8	0.013	0.74	0.84
NK	CCDC92	6.6	0.027	0.55	0.71
NK	CCDC93	5.7	-0.18	0.00058	0.0056
NK	CCDC94	4.8	0.032	0.49	0.66
NK	CCDC96	0.34	0.037	0.86	0.91
NK	CCDC97	5.8	0.033	0.45	0.62
NK	CCHCR1	4.2	-0.065	0.34	0.51
NK	CCL28	3.9	-0.055	0.41	0.58
NK	CCL3L1	2.6	1	3.80E-07	2.80E-05
NK	CCL4L1	3.4	0.063	0.57	0.72
NK	CCL4L2	4	0.44	0.0019	0.013
NK	CCL5	10	0.12	0.2	0.37
NK	CCM2	7.1	-0.13	0.00069	0.0063
NK	CCNA2	2.2	0.8	0.0011	0.0092
NK	CCNB1	3.3	0.3	0.026	0.088
NK	CCNB1IP1	2.9	0.21	0.014	0.057
NK	CCNB2	2.3	1.1	0.00014	0.0021
NK	CCNB3	2	-0.22	0.13	0.27
NK	CCNC	5.9	-0.049	0.33	0.51
NK	CCND1	0.13	0.056	0.83	0.9
NK	CCND2	8.6	0.13	0.11	0.24
NK	CCND3	9.8	0.28	1.60E-08	2.30E-06
NK	CCNDBP1	7.9	0.024	0.46	0.63
NK	CCNE1	1.6	0.57	0.0057	0.03
NK	CCNE2	3	0.26	0.075	0.19
NK	CCNF	4.8	-0.1	0.16	0.32
NK	CCNG1	6.5	0.081	0.095	0.22
NK	CCNG2	5.1	-0.074	0.3	0.47
NK	CCNH	5.7	0.21	0.00012	0.0018
NK	CCNI	7.3	-0.034	0.28	0.46
NK	CCNJ	2.8	-0.1	0.34	0.52
NK	CCNJL	5.5	-0.057	0.73	0.83
NK	CCNK	4.2	-0.0061	0.94	0.97
NK	CCNL1	7.6	-0.018	0.6	0.74
NK	CCNL2	8	-0.029	0.48	0.65
NK	CCNT1	4.7	-0.097	0.14	0.28
NK	CCNT2	6.4	-0.037	0.32	0.5
NK	CCNT2-AS1	0.72	0.26	0.057	0.15
NK	CCNY	7.1	0.079	0.007	0.034
NK	CCNYL1	2.3	-0.038	0.67	0.79
NK	CCP110	5.6	-0.08	0.11	0.25
NK	CCPG1	2.9	-0.34	6.60E-05	0.0012
NK	CCR1	6.2	1.1	4.90E-10	1.50E-07
NK	CCR2	3.5	1.1	0.00027	0.0033
NK	CCR5	3.6	1	2.10E-05	0.00052
NK	CCR6	2.1	0.7	0.013	0.053
NK	CCR7	5.3	-0.0058	0.98	0.99
NK	CCR8	0.38	0.49	0.22	0.4
NK	CCRL2	2.2	0.92	3.80E-09	8.00E-07
NK	CCS	5.5	-0.01	0.84	0.9
NK	CCSAP	4.8	-0.077	0.44	0.62
NK	CCSER2	7.8	-0.14	0.0046	0.026
NK	CCT2	7.3	0.1	0.0054	0.029
NK	CCT3	7.8	0.18	7.30E-07	4.40E-05
NK	CCT4	7.5	0.12	0.0017	0.012
NK	CCT5	7.9	0.18	4.10E-06	0.00016
NK	CCT6A	7.6	0.079	0.012	0.05
NK	CCT6B	1.4	-0.26	0.052	0.14
NK	CCT6P1	3.3	-0.17	0.02	0.073
NK	CCT6P3	3.4	0.071	0.43	0.61
NK	CCT7	7.8	0.15	1.70E-05	0.00045
NK	CCT8	7.2	0.13	0.0017	0.012
NK	CCZ1	4.5	0.028	0.78	0.87
NK	CCZ1B	5	0.17	0.13	0.27
NK	CD101	1.2	0.35	0.36	0.54
NK	CD109	1.5	1.1	0.00051	0.0052
NK	CD151	4.8	0.32	0.0022	0.015
NK	CD160	8.1	-0.16	0.24	0.41
NK	CD164	10	0.021	0.64	0.77
NK	CD1C	1	2.6	0.0003	0.0036
NK	CD2	8.4	0.15	0.17	0.33
NK	CD200R1	1.3	-0.048	0.86	0.91
NK	CD226	6.9	-0.28	0.00055	0.0054
NK	CD244	8.8	-0.097	0.046	0.13
NK	CD247	10	-0.13	0.0066	0.033
NK	CD27	1.5	-0.19	0.49	0.65
NK	CD27-AS1	2.3	0.18	0.099	0.23
NK	CD274	3.2	-0.1	0.34	0.52
NK	CD2AP	5.5	0.056	0.4	0.58
NK	CD2BP2	7.3	0.091	0.013	0.055
NK	CD300A	9.2	-0.12	0.11	0.24
NK	CD300C	4.1	0.33	0.13	0.28
NK	CD300LB	2.7	0.28	0.26	0.43
NK	CD320	5.6	0.28	0.01	0.045
NK	CD33	0.81	1	0.043	0.13
NK	CD37	6.3	0.13	0.011	0.048
NK	CD38	7.2	0.25	0.058	0.15
NK	CD3D	4.3	1.1	0.0027	0.017
NK	CD3E	7.1	0.28	0.33	0.5
NK	CD3G	3.8	0.57	0.14	0.28
NK	CD4	1.3	3	2.40E-05	0.00058
NK	CD40	2.7	-0.18	0.17	0.33
NK	CD44	8.7	-0.031	0.74	0.84
NK	CD46	7.8	-0.026	0.45	0.62
NK	CD47	8.8	-0.03	0.64	0.77
NK	CD48	7.1	0.078	0.087	0.21
NK	CD5	1.1	0.43	0.39	0.57
NK	CD52	7.3	0.23	0.12	0.25
NK	CD53	10	0.11	0.001	0.0085
NK	CD55	7.1	0.34	0.0034	0.021
NK	CD58	6.1	0.12	0.016	0.063
NK	CD59	5.4	0.15	0.081	0.2
NK	CD6	6.6	-0.082	0.59	0.73
NK	CD63	8.9	0.27	6.80E-09	1.20E-06
NK	CD68	1.7	1	0.0051	0.027
NK	CD69	7.3	0.33	2.60E-06	0.00012
NK	CD7	7.1	0.15	0.083	0.2
NK	CD70	0.91	2.7	3.70E-08	4.10E-06
NK	CD72	4.5	0.2	0.014	0.056
NK	CD74	9.7	0.5	2.20E-05	0.00054
NK	CD79A	1.2	0.33	0.2	0.37
NK	CD79B	5.3	0.27	0.013	0.053
NK	CD81	6.8	0.23	0.0016	0.012
NK	CD82	3.4	0.63	0.0011	0.0093
NK	CD83	3.3	0.19	0.086	0.2
NK	CD84	4.6	0.07	0.77	0.86
NK	CD8A	6.8	-0.26	0.077	0.19
NK	CD8B	2.3	0.37	0.22	0.39
NK	CD9	2.3	1.9	9.70E-11	3.70E-08
NK	CD93	1.8	0.06	0.81	0.89
NK	CD96	8.6	0.059	0.14	0.29
NK	CD99L2	4.7	-0.14	0.037	0.11
NK	CDADC1	4.5	0.0013	0.98	0.99
NK	CDAN1	5.5	-0.2	3.50E-05	0.00075
NK	CDC123	6.9	0.15	4.10E-05	0.00083
NK	CDC14A	5.7	-0.21	0.03	0.097
NK	CDC14B	3.5	-0.65	0.0082	0.039
NK	CDC16	6.5	-0.0062	0.89	0.94
NK	CDC20	2.1	1.1	1.10E-05	0.00034
NK	CDC23	6.4	0.0076	0.83	0.9
NK	CDC25A	0.73	0.78	0.0039	0.023
NK	CDC25B	6.2	0.11	0.092	0.21
NK	CDC25C	0.011	0.82	0.03	0.095
NK	CDC26	5.3	0.086	0.047	0.13
NK	CDC27	6.2	-0.1	0.001	0.0084
NK	CDC34	5.8	-0.058	0.19	0.36
NK	CDC37	6.9	0.052	0.14	0.29
NK	CDC37L1	5.2	-0.074	0.17	0.32
NK	CDC40	5.6	-0.066	0.065	0.17
NK	CDC42	7.8	0.13	0.11	0.24
NK	CDC42BPG	0.76	-0.099	0.58	0.73
NK	CDC42EP3	7.8	-0.22	1.60E-05	0.00044
NK	CDC42SE1	8.1	-0.046	0.43	0.61
NK	CDC42SE2	9.2	-0.28	0.028	0.093
NK	CDC45	2.7	0.76	0.00014	0.002
NK	CDC5L	6.8	0.0052	0.86	0.92
NK	CDC6	3	0.88	8.80E-06	0.00029
NK	CDC7	5.4	0.12	0.06	0.16
NK	CDC73	6.6	-0.021	0.5	0.66
NK	CDCA2	1.8	0.91	0.0013	0.01
NK	CDCA3	1.5	0.62	0.0027	0.017
NK	CDCA4	4.5	0.038	0.61	0.75
NK	CDCA5	2.7	0.67	0.0012	0.0095
NK	CDCA7	3.7	1.3	6.00E-10	1.70E-07
NK	CDCA7L	2.9	0.76	6.40E-05	0.0012
NK	CDCA8	3.3	0.33	0.025	0.085
NK	CDCP1	2.3	0.34	0.33	0.51
NK	CDH23	0.87	0.14	0.53	0.69
NK	CDH24	2.3	0.077	0.52	0.68
NK	CDH26	-0.099	-0.18	0.53	0.69
NK	CDHR1	3.5	-0.069	0.7	0.81
NK	CDHR2	1.2	-0.24	0.064	0.16
NK	CDHR3	1.1	-0.9	0.00024	0.003
NK	CDIP1	5.5	-0.068	0.25	0.42
NK	CDIPT	6.4	-0.016	0.65	0.78
NK	CDK1	2.7	0.73	0.0022	0.015
NK	CDK10	6.7	0.052	0.28	0.46
NK	CDK11A	5.4	-0.0047	0.94	0.97
NK	CDK11B	5.2	-0.036	0.46	0.63
NK	CDK12	4.3	-0.017	0.78	0.87
NK	CDK13	7.4	-0.1	0.0017	0.012
NK	CDK16	5.3	0.038	0.42	0.59
NK	CDK17	7.9	-0.082	0.025	0.084
NK	CDK18	0.31	0.16	0.44	0.61
NK	CDK19	3.2	-0.24	0.0073	0.036
NK	CDK2	4.8	0.028	0.66	0.78
NK	CDK20	1.9	-0.19	0.12	0.26
NK	CDK2AP1	4.5	0.28	0.00031	0.0037
NK	CDK2AP2	7.6	0.13	0.014	0.057
NK	CDK4	5.6	0.065	0.13	0.27
NK	CDK5	4.1	0.15	0.011	0.046
NK	CDK5R1	4.7	-0.18	0.26	0.44
NK	CDK5RAP1	6.1	-0.046	0.19	0.35
NK	CDK5RAP2	5.8	0.033	0.48	0.64
NK	CDK5RAP3	7.4	0.076	0.062	0.16
NK	CDK6	5.7	0.038	0.71	0.82
NK	CDK7	5	0.04	0.35	0.53
NK	CDK8	2.9	-0.0054	0.94	0.96
NK	CDK9	7.1	0.03	0.3	0.48
NK	CDKAL1	5.7	-0.041	0.69	0.81
NK	CDKL1	3.8	0.059	0.32	0.5
NK	CDKL3	1.6	-0.13	0.24	0.41
NK	CDKL5	1.6	-0.39	0.02	0.074
NK	CDKN1A	2.5	1.4	2.10E-06	9.50E-05
NK	CDKN1B	3.3	-0.25	0.015	0.058
NK	CDKN2A	2	1.3	3.20E-06	0.00013
NK	CDKN2AIP	6.4	-0.057	0.14	0.29
NK	CDKN2AIPNL	4.1	0.0014	0.98	0.99
NK	CDKN2B	1.2	1.8	2.40E-05	0.00058
NK	CDKN2B-AS1	0.57	0.84	8.50E-05	0.0014
NK	CDKN2C	4.3	0.39	0.00092	0.0078
NK	CDKN2D	7.3	-0.079	0.12	0.26
NK	CDKN3	1.5	0.51	0.021	0.075
NK	CDNF	0.23	-0.4	0.049	0.14
NK	CDPF1	4.3	0.013	0.83	0.9
NK	CDR2	4.4	0.082	0.19	0.35
NK	CDS2	6.2	0.0057	0.87	0.92
NK	CDT1	2.3	0.74	8.80E-05	0.0015
NK	CDV3	7.1	0.0024	0.95	0.97
NK	CDYL	5.1	0.2	6.30E-05	0.0011
NK	CDYL2	0.65	0.72	0.033	0.1
NK	CEACAM21	5.2	0.089	0.27	0.44
NK	CEBPA	3.8	0.21	0.25	0.43
NK	CEBPB	3.8	0.13	0.26	0.43
NK	CEBPB-AS1	0.21	-0.089	0.65	0.78
NK	CEBPD	7.4	0.06	0.65	0.77
NK	CEBPG	5.6	-0.013	0.81	0.89
NK	CEBPZ	6.4	0.038	0.41	0.58
NK	CEBPZOS	4.4	0.033	0.52	0.68
NK	CECR1	7.8	0.094	0.083	0.2
NK	CECR5	5.1	0.12	0.021	0.075
NK	CECR7	0.38	-0.23	0.47	0.64
NK	CELF1	7.8	-0.16	3.50E-05	0.00075
NK	CELF2	8.9	0.093	0.028	0.092
NK	CELF2-AS1	2.5	-0.065	0.65	0.78
NK	CELF6	0.69	-0.35	0.039	0.12
NK	CELSR1	1.8	-0.11	0.63	0.76
NK	CELSR2	2.8	-0.41	0.003	0.019
NK	CELSR3	1.3	-0.0043	0.98	0.99
NK	CEMIP	0.18	-0.39	0.058	0.15
NK	CEMP1	1.1	-0.17	0.13	0.27
NK	CENPA	0.63	1.1	0.00064	0.006
NK	CENPB	0.81	0.077	0.6	0.75
NK	CENPBD1	4	-0.099	0.17	0.32
NK	CENPBD1P1	4	-0.13	0.015	0.059
NK	CENPC	6.5	-0.081	0.011	0.047
NK	CENPE	3.1	0.52	0.00039	0.0043
NK	CENPF	3.5	0.86	0.00011	0.0017
NK	CENPH	3.3	0.2	0.024	0.082
NK	CENPI	1.4	0.17	0.29	0.47
NK	CENPJ	4.6	-0.079	0.21	0.38
NK	CENPK	4.4	0.26	0.0095	0.043
NK	CENPL	3.9	0.077	0.2	0.37
NK	CENPM	2.5	0.71	0.00015	0.0021
NK	CENPN	3.3	0.081	0.49	0.65
NK	CENPO	2.7	-0.23	0.009	0.041
NK	CENPP	2	0.075	0.5	0.66
NK	CENPQ	3.2	0.065	0.46	0.63
NK	CENPT	7	-0.079	0.067	0.17
NK	CENPU	3.3	0.68	1.60E-05	0.00043
NK	CENPV	3.7	-0.14	0.094	0.22
NK	CENPW	0.79	0.93	0.00027	0.0033
NK	CEP104	6.3	-0.13	0.0024	0.016
NK	CEP112	-0.22	0.23	0.43	0.61
NK	CEP120	6.2	-0.13	0.0041	0.024
NK	CEP126	4.5	-0.28	0.0063	0.032
NK	CEP128	3.7	-0.11	0.28	0.46
NK	CEP131	3.6	-0.015	0.83	0.9
NK	CEP135	5.2	-0.03	0.49	0.65
NK	CEP152	4.8	0.038	0.57	0.72
NK	CEP162	4.7	-0.015	0.78	0.87
NK	CEP164	4.3	-0.034	0.5	0.66
NK	CEP170	3.7	0.028	0.8	0.88
NK	CEP19	3	-0.06	0.43	0.61
NK	CEP192	5.6	-0.27	0.00071	0.0065
NK	CEP250	7.3	-0.096	0.042	0.12
NK	CEP290	4.9	-0.07	0.2	0.36
NK	CEP295	4.7	-0.086	0.11	0.24
NK	CEP350	7.6	-0.13	0.0034	0.021
NK	CEP41	4.7	0.15	0.043	0.12
NK	CEP44	4.7	-0.11	0.044	0.13
NK	CEP55	2.5	1.3	8.70E-07	5.00E-05
NK	CEP57	6.5	0.021	0.6	0.74
NK	CEP57L1	3.6	0.083	0.27	0.45
NK	CEP63	5	0.053	0.28	0.45
NK	CEP68	4.9	-0.14	0.087	0.21
NK	CEP70	3.7	0.012	0.87	0.92
NK	CEP72	3.1	-0.14	0.053	0.14
NK	CEP76	4	-0.11	0.054	0.15
NK	CEP78	8.2	-0.21	1.40E-05	0.00039
NK	CEP83	4.1	0.13	0.077	0.19
NK	CEP85	5.1	-0.084	0.13	0.28
NK	CEP85L	5.4	-0.076	0.15	0.3
NK	CEP89	3.7	-0.044	0.46	0.64
NK	CEP95	5.6	-0.14	0.0014	0.011
NK	CEP97	3.9	-0.022	0.78	0.87
NK	CEPT1	5.7	-0.066	0.09	0.21
NK	CERCAM	5.5	0.2	0.21	0.38
NK	CERK	7.2	-0.33	1.40E-06	7.20E-05
NK	CERKL	2.8	-0.08	0.44	0.61
NK	CERS2	7.3	0.016	0.67	0.79
NK	CERS4	5	-0.11	0.057	0.15
NK	CERS5	6.4	-0.037	0.23	0.41
NK	CERS6	4.8	0.33	0.00012	0.0018
NK	CES1	0.64	1.7	0.0016	0.012
NK	CES2	6.1	0.0036	0.92	0.95
NK	CES4A	2.6	-0.069	0.56	0.71
NK	CETN2	4.5	0.031	0.56	0.71
NK	CETN3	4.1	0.2	0.0011	0.0092
NK	CETP	-0.05	0.66	0.013	0.053
NK	CFAP20	5.6	0.033	0.38	0.56
NK	CFAP36	3.4	-0.027	0.65	0.77
NK	CFAP44	2.1	-0.1	0.44	0.62
NK	CFAP58-AS1	-0.16	0.13	0.7	0.81
NK	CFAP70	1.6	-0.033	0.77	0.86
NK	CFAP97	6.6	0.029	0.48	0.65
NK	CFD	0.39	0.81	0.016	0.062
NK	CFDP1	4.9	0.011	0.84	0.9
NK	CFH	2.2	0.47	0.12	0.26
NK	CFL1	10	0.18	0.00018	0.0024
NK	CFL1P1	-0.011	-0.21	0.31	0.49
NK	CFL2	3.9	-0.12	0.088	0.21
NK	CFLAR	8.5	0.014	0.74	0.84
NK	CFLAR-AS1	0.32	-0.22	0.24	0.41
NK	CGGBP1	7.9	-0.057	0.092	0.21
NK	CGRRF1	4.8	-0.026	0.55	0.7
NK	CH17-340M24.3	1	0.14	0.24	0.41
NK	CHAC2	2.6	0.11	0.32	0.5
NK	CHAF1A	4.5	0.17	0.022	0.077
NK	CHAF1B	4.3	0.15	0.1	0.23
NK	CHAMP1	3.3	0.21	0.0021	0.014
NK	CHCHD1	4.3	0.19	7.20E-05	0.0013
NK	CHCHD2	7.3	0.14	0.00073	0.0066
NK	CHCHD3	5.8	0.11	0.011	0.047
NK	CHCHD4	3.9	0.088	0.15	0.3
NK	CHCHD5	3.9	0.09	0.22	0.39
NK	CHCHD6	2.6	0.011	0.9	0.94
NK	CHCHD7	5.9	0.021	0.51	0.67
NK	CHD1	7	-0.1	0.015	0.059
NK	CHD1L	6.1	0.11	0.0084	0.039
NK	CHD2	8.3	-0.06	0.094	0.22
NK	CHD3	5.6	-0.11	0.1	0.23
NK	CHD4	7.1	-0.089	0.15	0.3
NK	CHD6	5.7	-0.17	0.00039	0.0043
NK	CHD7	5.5	-0.12	0.17	0.33
NK	CHD8	6.3	-0.058	0.39	0.57
NK	CHD9	7.3	-0.0042	0.94	0.96
NK	CHEK1	2.9	0.34	0.0066	0.033
NK	CHEK2	3.6	0.24	0.0092	0.042
NK	CHERP	4.9	0.0099	0.84	0.91
NK	CHFR	7	0.02	0.5	0.66
NK	CHI3L2	4.8	0.074	0.69	0.81
NK	CHIC1	3.6	-0.24	0.0024	0.016
NK	CHIC2	5.7	-0.078	0.064	0.16
NK	CHID1	5.4	0.19	3.10E-05	0.00069
NK	CHKA	4.8	0.23	0.011	0.049
NK	CHKB-AS1	2.5	0.11	0.17	0.33
NK	CHM	5.2	-0.076	0.22	0.39
NK	CHML	2.5	0.03	0.81	0.89
NK	CHMP1A	6.7	0.077	0.076	0.19
NK	CHMP1B	6.6	-0.028	0.46	0.63
NK	CHMP2A	6.7	0.25	1.90E-09	4.20E-07
NK	CHMP2B	5.6	0.049	0.28	0.46
NK	CHMP4A	6.7	0.22	1.60E-08	2.30E-06
NK	CHMP4B	2.4	0.038	0.69	0.81
NK	CHMP5	6.4	0.29	4.00E-06	0.00016
NK	CHMP6	5.8	0.13	0.0056	0.029
NK	CHMP7	6.8	-0.0079	0.8	0.88
NK	CHN1	0.033	-0.27	0.29	0.47
NK	CHN2	5.7	0.14	0.17	0.33
NK	CHODL	0.29	0.061	0.83	0.9
NK	CHORDC1	6.1	0.089	0.12	0.26
NK	CHP1	5.3	0.032	0.38	0.56
NK	CHPF	4.4	0.33	0.0023	0.015
NK	CHPF2	6.3	0.068	0.17	0.32
NK	CHPT1	3.7	-0.0024	0.99	0.99
NK	CHRAC1	5.7	0.023	0.57	0.72
NK	CHRFAM7A	0.23	-0.096	0.76	0.86
NK	CHRM3-AS2	1.9	0.38	0.048	0.13
NK	CHRNA5	0.16	0.53	0.046	0.13
NK	CHRNB1	4.6	0.024	0.63	0.77
NK	CHRNE	1.3	-0.13	0.5	0.66
NK	CHST10	4.1	-0.097	0.18	0.34
NK	CHST11	6	0.059	0.4	0.58
NK	CHST12	7.6	0.098	0.1	0.23
NK	CHST14	2.2	0.13	0.2	0.36
NK	CHST2	8.5	-0.22	0.032	0.1
NK	CHST7	3	-0.07	0.46	0.63
NK	CHSY1	5.8	-0.016	0.84	0.9
NK	CHSY3	1.3	0.61	0.056	0.15
NK	CHTF18	4.9	-0.15	0.033	0.1
NK	CHTF8	6.6	0.11	0.0084	0.039
NK	CHTOP	6.5	-0.013	0.59	0.74
NK	CHUK	6	-0.036	0.38	0.55
NK	CHURC1	5.8	0.11	0.17	0.33
NK	CIAO1	7.9	0.15	0.00023	0.0029
NK	CIAPIN1	6.4	0.11	0.0036	0.021
NK	CIB1	7.7	0.12	0.0025	0.016
NK	CIB2	-0.00061	0.0083	0.96	0.98
NK	CIC	2.7	-0.058	0.57	0.72
NK	CIDECP	3.8	-0.028	0.6	0.74
NK	CIITA	4.1	0.73	0.00042	0.0045
NK	CINP	4.4	0.085	0.058	0.15
NK	CIPC	4.3	-0.13	0.041	0.12
NK	CIR1	5.7	0.011	0.78	0.87
NK	CIRBP	8	-0.06	0.17	0.33
NK	CIRBP-AS1	1.8	-0.17	0.13	0.27
NK	CIRH1A	5.9	0.15	0.00046	0.0048
NK	CISD1	4.3	0.071	0.24	0.42
NK	CISD2	4.7	-0.032	0.61	0.75
NK	CISD3	5.7	0.31	5.70E-06	0.00021
NK	CISH	5.9	0.17	0.2	0.36
NK	CIT	1.7	0.35	0.099	0.23
NK	CITED2	4.2	0.089	0.25	0.42
NK	CITED4	1	-0.18	0.35	0.53
NK	CIZ1	6.2	0.054	0.17	0.33
NK	CKAP2	4.2	0.024	0.81	0.89
NK	CKAP2L	2	0.86	0.00098	0.0083
NK	CKAP4	1.4	-0.94	0.018	0.066
NK	CKAP5	7	-0.047	0.36	0.53
NK	CKLF	1.7	-0.12	0.21	0.38
NK	CKMT2-AS1	2.8	-0.19	0.041	0.12
NK	CKS1B	3.8	0.16	0.073	0.18
NK	CKS2	4	0.3	0.0023	0.016
NK	CLASP1	6.9	-0.12	0.27	0.45
NK	CLASP2	6.7	-0.28	2.50E-07	2.00E-05
NK	CLASRP	4.4	0.0026	0.96	0.98
NK	CLCC1	5.1	-0.048	0.43	0.61
NK	CLCF1	2.5	-0.42	0.027	0.09
NK	CLCN2	1.7	-0.28	0.031	0.099
NK	CLCN3	5.8	-0.087	0.076	0.19
NK	CLCN5	1.5	0.36	0.033	0.1
NK	CLCN6	4.5	-0.11	0.069	0.17
NK	CLCN7	6.6	-0.08	0.059	0.16
NK	CLDN15	2.3	-0.25	0.024	0.081
NK	CLDN7	0.23	0.57	0.023	0.079
NK	CLDND1	7.4	0.056	0.52	0.68
NK	CLDND2	1.8	-0.31	0.013	0.053
NK	CLEC11A	0.9	-0.11	0.54	0.7
NK	CLEC12A	3.3	0.5	0.0091	0.041
NK	CLEC12B	0.6	0.12	0.6	0.75
NK	CLEC16A	5.9	-0.072	0.18	0.35
NK	CLEC2B	7.1	-0.15	0.0016	0.012
NK	CLEC2D	7.8	-0.18	0.059	0.16
NK	CLEC4A	1.4	0.81	0.0045	0.025
NK	CLECL1	0.27	-0.15	0.72	0.82
NK	CLHC1	1.6	0.12	0.56	0.71
NK	CLIC1	9.2	0.21	1.70E-06	8.40E-05
NK	CLIC3	8.2	0.098	0.35	0.53
NK	CLIC4	1.9	-0.19	0.55	0.71
NK	CLIC5	1.3	0.1	0.68	0.79
NK	CLINT1	7.8	-0.16	0.0065	0.033
NK	CLIP1	7.2	0.0018	0.95	0.98
NK	CLIP2	2.6	-0.17	0.21	0.38
NK	CLIP3	0.38	0.059	0.76	0.86
NK	CLIP4	6.7	-0.24	1.00E-06	5.60E-05
NK	CLK1	7.6	-0.14	0.13	0.27
NK	CLK2	5.7	0.073	0.082	0.2
NK	CLK3	7	0.045	0.12	0.26
NK	CLK4	6.4	-0.13	0.034	0.11
NK	CLMP	0.2	-0.24	0.18	0.34
NK	CLN3	6.6	-0.063	0.14	0.28
NK	CLN5	3.7	0.19	0.072	0.18
NK	CLN6	1.4	0.068	0.62	0.76
NK	CLN8	4.9	0.01	0.87	0.92
NK	CLNK	1.5	0.65	0.0052	0.028
NK	CLNS1A	5.6	0.11	0.0059	0.031
NK	CLOCK	4.6	-0.15	0.017	0.065
NK	CLP1	5	0.011	0.81	0.89
NK	CLPB	3.1	0.058	0.5	0.66
NK	CLPP	5.3	0.19	0.00031	0.0037
NK	CLPTM1	5.4	0.084	0.062	0.16
NK	CLPTM1L	7.6	0.12	0.0035	0.021
NK	CLPX	5.9	-0.028	0.42	0.6
NK	CLSPN	3.1	0.71	4.10E-05	0.00083
NK	CLSTN1	6.6	-0.03	0.63	0.76
NK	CLSTN3	5.8	0.17	0.26	0.44
NK	CLTA	6.3	0.073	0.087	0.21
NK	CLTB	6.1	0.099	0.034	0.1
NK	CLTC	8.6	-0.13	0.011	0.046
NK	CLTCL1	0.43	-0.027	0.94	0.96
NK	CLU	2	0.34	0.21	0.38
NK	CLUAP1	4.1	-0.025	0.7	0.81
NK	CLUH	4.7	0.15	0.11	0.24
NK	CLUHP3	4.3	-0.12	0.18	0.34
NK	CLYBL	2.2	0.15	0.14	0.28
NK	CMAHP	5.5	-0.1	0.11	0.25
NK	CMAS	5.8	0.16	0.00042	0.0045
NK	CMC1	6.9	0.23	0.02	0.073
NK	CMC2	4.6	0.11	0.037	0.11
NK	CMC4	2.7	0.13	0.077	0.19
NK	CMIP	2	-0.17	0.19	0.35
NK	CMKLR1	7	-0.56	1.10E-05	0.00033
NK	CMPK1	8	-0.049	0.18	0.34
NK	CMPK2	6.2	1	5.30E-09	1.00E-06
NK	CMSS1	2.6	0.084	0.43	0.6
NK	CMTM1	0.82	0.04	0.76	0.86
NK	CMTM3	7	0.28	3.20E-09	6.90E-07
NK	CMTM6	8	-0.0045	0.9	0.94
NK	CMTM7	4.1	0.17	0.22	0.39
NK	CMTR1	6.7	0.18	0.0064	0.032
NK	CMTR2	7.4	-0.2	0.015	0.059
NK	CMYA5	0.35	-0.09	0.76	0.85
NK	CNBP	9.3	0.027	0.39	0.56
NK	CNDP2	7.9	0.16	2.50E-05	0.00059
NK	CNEP1R1	5.6	0.013	0.78	0.86
NK	CNIH1	4.5	-0.053	0.3	0.48
NK	CNIH4	5.3	0.02	0.64	0.77
NK	CNKSR2	-0.088	0.25	0.55	0.7
NK	CNN2	8.2	0.21	0.0035	0.021
NK	CNN3	-0.34	-1	0.007	0.034
NK	CNNM2	3.5	-0.17	0.021	0.075
NK	CNNM3	6.6	-0.23	9.60E-06	0.00031
NK	CNNM4	4.7	-0.19	0.0047	0.026
NK	CNOT1	8	-0.15	0.052	0.14
NK	CNOT10	5.9	-0.011	0.77	0.86
NK	CNOT11	7.1	0.073	0.0029	0.018
NK	CNOT2	7.1	0.021	0.45	0.62
NK	CNOT3	4	0.059	0.34	0.52
NK	CNOT4	6	-0.11	0.0024	0.016
NK	CNOT6	5.8	-0.17	0.0062	0.032
NK	CNOT6L	6.7	-0.22	0.00025	0.0031
NK	CNOT7	7.3	0.071	0.026	0.087
NK	CNOT8	7.8	0.05	0.11	0.24
NK	CNP	6.4	0.12	0.038	0.11
NK	CNPPD1	7	0.068	0.024	0.082
NK	CNPY2	6.4	0.044	0.21	0.38
NK	CNPY3	6.9	0.09	0.02	0.073
NK	CNPY4	3.8	-0.026	0.68	0.79
NK	CNR2	4.1	-0.058	0.76	0.86
NK	CNST	6.4	-0.076	0.1	0.23
NK	CNTD1	1	0.021	0.88	0.93
NK	CNTLN	1.3	0.74	0.00034	0.0039
NK	CNTNAP1	0.54	-0.3	0.087	0.21
NK	CNTRL	7.3	-0.064	0.11	0.24
NK	CNTROB	5.2	-0.11	0.061	0.16
NK	COA1	5.5	-0.069	0.12	0.25
NK	COA3	5.7	0.19	2.10E-05	0.00052
NK	COA4	4.4	0.12	0.019	0.071
NK	COA5	5.6	0.02	0.6	0.75
NK	COA6	3.9	0.17	0.0059	0.031
NK	COA7	2.7	0.4	2.50E-05	0.0006
NK	COASY	6.7	-0.019	0.57	0.72
NK	COG1	6.2	-0.054	0.21	0.38
NK	COG2	6.1	0.071	0.05	0.14
NK	COG3	6.1	-0.11	0.014	0.056
NK	COG4	6.8	0.063	0.088	0.21
NK	COG5	6.5	-0.053	0.61	0.75
NK	COG6	5.6	-0.018	0.68	0.79
NK	COG7	5.2	0.031	0.43	0.61
NK	COG8	5.6	0.079	0.026	0.088
NK	COIL	5	-0.012	0.81	0.88
NK	COL13A1	3.8	-0.98	9.80E-05	0.0016
NK	COL15A1	1.6	0.41	0.14	0.29
NK	COL18A1	2.1	-0.074	0.67	0.79
NK	COL24A1	0.71	0.064	0.87	0.92
NK	COL4A3	0.45	0.13	0.68	0.8
NK	COL4A3BP	5.6	0.036	0.43	0.61
NK	COL4A4	1.6	0.11	0.72	0.83
NK	COL5A2	-0.026	-0.31	0.34	0.52
NK	COL6A1	-0.014	0.17	0.65	0.78
NK	COL6A2	6.9	-0.062	0.72	0.83
NK	COL6A4P2	0.41	-0.43	0.067	0.17
NK	COL9A2	2.7	0.46	0.06	0.16
NK	COLGALT1	5.9	-0.065	0.22	0.4
NK	COLGALT2	5.4	-0.57	2.40E-05	0.00058
NK	COLQ	7.2	0.15	0.33	0.51
NK	COMMD1	5.3	0.069	0.11	0.25
NK	COMMD10	5.6	0.097	0.057	0.15
NK	COMMD2	6.1	0.034	0.36	0.54
NK	COMMD3	4.4	0.024	0.61	0.75
NK	COMMD4	5.4	0.18	0.0003	0.0035
NK	COMMD5	5.4	0.049	0.21	0.38
NK	COMMD6	6.1	0.15	0.0045	0.025
NK	COMMD7	7.2	0.13	0.00051	0.0051
NK	COMMD8	6.2	0.14	0.002	0.014
NK	COMMD9	5.8	0.055	0.2	0.37
NK	COMT	5.6	0.25	1.20E-05	0.00036
NK	COMTD1	4.1	0.092	0.23	0.41
NK	COPA	8.6	-0.025	0.44	0.61
NK	COPB1	8.3	0.057	0.094	0.22
NK	COPB2	7.8	0.061	0.037	0.11
NK	COPE	7.5	0.15	0.0034	0.021
NK	COPG1	7.8	0.036	0.23	0.41
NK	COPG2	2	-0.094	0.57	0.72
NK	COPG2IT1	-0.099	-0.35	0.23	0.4
NK	COPRS	2.6	0.093	0.29	0.47
NK	COPS2	5.1	-0.052	0.26	0.43
NK	COPS3	6.4	0.0073	0.81	0.89
NK	COPS4	6.4	0.05	0.13	0.27
NK	COPS5	6.6	0.069	0.011	0.048
NK	COPS6	6.9	0.12	0.00043	0.0045
NK	COPS7A	6	0.065	0.026	0.087
NK	COPS7B	5.5	0.052	0.16	0.31
NK	COPS8	6.5	0.022	0.52	0.68
NK	COPZ1	7.4	0.11	0.00026	0.0032
NK	COPZ2	3.9	0.029	0.76	0.85
NK	COQ10A	4.9	-0.18	0.00025	0.0031
NK	COQ10B	6.4	-0.0085	0.83	0.9
NK	COQ2	3.7	0.038	0.61	0.75
NK	COQ3	3	0.16	0.03	0.097
NK	COQ4	4.7	0.076	0.088	0.21
NK	COQ5	5.4	0.19	0.00071	0.0065
NK	COQ6	4.9	-0.064	0.094	0.22
NK	COQ7	3.8	-0.17	0.0022	0.015
NK	COQ9	5.5	0.069	0.056	0.15
NK	CORO1A	9.9	0.18	5.50E-05	0.001
NK	CORO1B	3.4	0.24	0.0064	0.032
NK	CORO1C	5.8	0.36	2.80E-05	0.00065
NK	CORO2A	3.7	0.086	0.55	0.7
NK	CORO6	1.4	-0.0059	0.97	0.98
NK	CORO7	4.4	0.2	0.0014	0.01
NK	COTL1	7.1	0.61	0.0022	0.015
NK	COX10	5	0.16	0.00033	0.0038
NK	COX10-AS1	4.1	0.085	0.14	0.28
NK	COX11	5.3	0.083	0.069	0.17
NK	COX14	5.5	0.16	0.00047	0.0048
NK	COX15	5.8	0.042	0.28	0.46
NK	COX16	1.6	0.14	0.16	0.31
NK	COX17	4.9	0.13	0.031	0.098
NK	COX18	3.3	0.057	0.39	0.57
NK	COX19	5.7	-0.043	0.28	0.46
NK	COX4I1	7.4	0.15	1.90E-05	0.00049
NK	COX5A	6.4	0.2	4.50E-05	0.00089
NK	COX5B	6.5	0.11	0.022	0.077
NK	COX6A1	7.2	0.2	1.50E-05	0.00042
NK	COX6B1	6.3	0.15	0.0029	0.018
NK	COX6C	7.3	0.22	6.90E-06	0.00024
NK	COX7A2	6.6	0.17	0.0031	0.019
NK	COX7A2L	6.6	0.11	0.005	0.027
NK	COX7B	6	0.21	3.70E-05	0.00078
NK	COX7C	6.4	0.13	0.016	0.062
NK	COX8A	6	0.25	1.90E-05	0.0005
NK	CP	0.96	-0.44	0.011	0.049
NK	CPAMD8	0.35	0.13	0.51	0.67
NK	CPD	7.6	-0.16	0.039	0.12
NK	CPEB2	3.5	-0.3	0.00067	0.0062
NK	CPEB3	3.2	-0.23	0.0067	0.033
NK	CPEB4	4.6	-0.25	0.00018	0.0024
NK	CPNE1	7.9	0.015	0.82	0.89
NK	CPNE2	2.1	0.27	0.27	0.45
NK	CPNE3	7.1	-0.065	0.093	0.22
NK	CPNE8	3.1	0.043	0.71	0.82
NK	CPOX	4.5	-0.085	0.096	0.22
NK	CPPED1	4.9	0.12	0.41	0.59
NK	CPQ	5.5	0.043	0.63	0.76
NK	CPSF1	6.3	-0.049	0.35	0.52
NK	CPSF2	6	-0.033	0.47	0.64
NK	CPSF3	6.2	0.14	0.00049	0.0049
NK	CPSF3L	6.6	0.096	0.006	0.031
NK	CPSF4	5	0.044	0.37	0.55
NK	CPSF6	6.9	0.089	0.017	0.064
NK	CPSF7	5.4	-0.082	0.052	0.14
NK	CPT1A	5.6	-0.2	0.077	0.19
NK	CPT2	5.2	0.0084	0.85	0.91
NK	CPTP	4.2	-0.068	0.42	0.59
NK	CPVL	2.4	3	3.00E-05	0.00067
NK	CPXM1	1.6	0.76	0.014	0.056
NK	CRACR2A	5.6	0.065	0.45	0.62
NK	CRACR2B	3.3	0.56	0.04	0.12
NK	CRADD	4.1	0.055	0.35	0.52
NK	CRAMP1L	6.3	0.47	0.00083	0.0073
NK	CRAT	4.6	0.0082	0.9	0.94
NK	CRBN	7.9	-0.04	0.26	0.43
NK	CRCP	5.5	-0.016	0.68	0.8
NK	CREB1	6.7	-0.097	0.0018	0.013
NK	CREB3	5.6	0.11	0.0018	0.013
NK	CREB3L2	5.7	-0.16	0.011	0.047
NK	CREB3L4	3.5	-0.14	0.064	0.17
NK	CREBBP	6.8	-0.12	0.034	0.11
NK	CREBL2	5.8	-0.17	0.0039	0.023
NK	CREBRF	7.2	-0.16	0.0065	0.033
NK	CREBZF	8.1	-0.17	0.00016	0.0023
NK	CREG1	4.1	0.21	0.043	0.13
NK	CRELD1	6	0.0049	0.92	0.95
NK	CRELD2	6.1	0.35	2.80E-07	2.10E-05
NK	CREM	5.8	-0.068	0.55	0.71
NK	CRHR1-IT1	1.2	-0.14	0.26	0.43
NK	CRIM1	4	0.25	0.0095	0.043
NK	CRIP1	7.3	0.38	1.20E-05	0.00036
NK	CRIP2	1.6	0.16	0.5	0.66
NK	CRIPAK	2	0.064	0.67	0.79
NK	CRIPT	5.9	-0.26	8.50E-07	5.00E-05
NK	CRK	5.6	-0.069	0.059	0.16
NK	CRKL	7.6	-0.11	0.019	0.07
NK	CRLF3	7.6	-0.11	0.024	0.083
NK	CRLS1	5.5	0.017	0.63	0.76
NK	CRNKL1	6.3	-0.084	0.04	0.12
NK	CROCC	5	-0.1	0.19	0.36
NK	CROCCP2	5.4	-0.0039	0.96	0.98
NK	CROCCP3	3.6	-0.16	0.058	0.15
NK	CROT	5.4	-0.11	0.054	0.15
NK	CRTAM	5.7	0.27	0.14	0.28
NK	CRTAP	5.7	-0.074	0.13	0.28
NK	CRTC1	2	0.068	0.5	0.66
NK	CRTC2	5.7	-0.03	0.48	0.65
NK	CRTC3	6.2	-0.079	0.18	0.34
NK	CRY1	6.7	-0.22	5.80E-05	0.0011
NK	CRY2	6	-0.14	0.0024	0.016
NK	CRYBB2P1	4.7	0.0077	0.89	0.93
NK	CRYBG3	1.4	-0.016	0.96	0.98
NK	CRYGS	0.81	-0.19	0.18	0.33
NK	CRYL1	4.5	0.085	0.31	0.49
NK	CRYZ	6	0.14	0.01	0.045
NK	CRYZL1	5.6	-0.097	0.031	0.099
NK	CS	7.3	-0.0028	0.92	0.95
NK	CSAD	3.8	-0.1	0.14	0.28
NK	CSDE1	9	-0.012	0.66	0.78
NK	CSE1L	6.9	-0.05	0.13	0.27
NK	CSF1	0.72	0.89	0.014	0.056
NK	CSF1R	1.5	2.4	1.60E-05	0.00044
NK	CSF2RB	1	1.8	0.011	0.046
NK	CSGALNACT1	4.6	-0.044	0.88	0.93
NK	CSGALNACT2	7.2	-0.11	0.0087	0.04
NK	CSK	7.2	0.087	0.059	0.16
NK	CSNK1A1	7.5	0.024	0.34	0.52
NK	CSNK1D	7.9	0.012	0.85	0.91
NK	CSNK1G1	5.6	0.0044	0.93	0.96
NK	CSNK1G2	6.9	-0.033	0.47	0.64
NK	CSNK1G3	6	0.00074	0.99	0.99
NK	CSNK2A1	6.4	-0.03	0.42	0.6
NK	CSNK2A2	1.9	-0.043	0.65	0.78
NK	CSNK2B	6.5	0.05	0.18	0.34
NK	CSPP1	4.9	-0.11	0.019	0.07
NK	CSRNP1	4.5	-0.016	0.84	0.9
NK	CSRNP2	5	-0.11	0.049	0.14
NK	CSRP1	6	0.33	0.00011	0.0018
NK	CSRP2	0.12	-0.12	0.57	0.72
NK	CSRP2BP	5.3	0.007	0.87	0.93
NK	CST3	4.5	1.1	0.00014	0.002
NK	CST7	9.5	-0.066	0.29	0.47
NK	CSTB	6	0.21	0.0025	0.016
NK	CSTF1	5.8	0.037	0.29	0.47
NK	CSTF2	5.3	0.17	4.80E-05	0.00093
NK	CSTF2T	4.9	0.048	0.69	0.81
NK	CSTF3	5.2	0.048	0.29	0.47
NK	CSTF3-AS1	0.3	-0.11	0.54	0.69
NK	CTAGE5	7.2	-0.019	0.54	0.7
NK	CTAGE7P	-0.0021	-0.11	0.67	0.79
NK	CTBP1	6.9	0.031	0.7	0.81
NK	CTBP1-AS	1.5	0.15	0.28	0.46
NK	CTBP1-AS2	5.8	0.013	0.88	0.93
NK	CTBP2	7.5	0.11	0.022	0.078
NK	CTBS	5.2	0.084	0.099	0.22
NK	CTC-338M12.4	1.8	-0.16	0.13	0.27
NK	CTC1	7	-0.088	0.19	0.36
NK	CTCF	6.8	-0.043	0.26	0.43
NK	CTDNEP1	4.5	0.12	0.11	0.25
NK	CTDP1	6	0.046	0.43	0.61
NK	CTDSP1	5.7	-0.045	0.36	0.53
NK	CTDSP2	6.6	-0.33	2.60E-08	3.10E-06
NK	CTDSPL2	6.5	-0.077	0.054	0.15
NK	CTH	0.68	-0.94	0.0018	0.013
NK	CTIF	0.33	-0.49	0.024	0.083
NK	CTNNA1	5.7	0.11	0.25	0.43
NK	CTNNAL1	1.8	0.21	0.23	0.4
NK	CTNNB1	7.2	-0.13	0.19	0.36
NK	CTNNBIP1	4.7	0.04	0.56	0.71
NK	CTNNBL1	6.7	0.095	0.0036	0.021
NK	CTNS	4.2	-0.037	0.45	0.62
NK	CTPS1	5.6	0.2	0.0043	0.024
NK	CTPS2	3.9	0.091	0.26	0.44
NK	CTR9	7.8	-0.056	0.073	0.18
NK	CTRC	0.066	-0.23	0.25	0.43
NK	CTRL	3.1	-0.058	0.48	0.65
NK	CTSA	6.5	0.08	0.13	0.28
NK	CTSB	6.8	0.24	0.0031	0.019
NK	CTSC	9.3	0.12	0.0052	0.028
NK	CTSD	9.1	0.021	0.68	0.8
NK	CTSF	5.3	-0.4	0.00062	0.0058
NK	CTSH	2.9	1.2	0.0038	0.022
NK	CTSK	1.8	-0.29	0.015	0.059
NK	CTSO	6.9	-0.046	0.45	0.62
NK	CTSS	7.7	0.16	0.044	0.13
NK	CTSW	11	0.3	1.40E-05	0.00041
NK	CTSZ	0.98	0.65	0.00024	0.003
NK	CTU1	3.6	0.15	0.05	0.14
NK	CTU2	3.6	0.07	0.3	0.48
NK	CUBN	0.87	-0.078	0.74	0.84
NK	CUEDC1	0.064	0.59	0.097	0.22
NK	CUEDC2	5.6	0.21	1.80E-06	8.70E-05
NK	CUL1	7.5	-0.012	0.71	0.82
NK	CUL2	6.4	-0.016	0.65	0.77
NK	CUL3	7.3	-0.019	0.61	0.75
NK	CUL4A	7.5	-0.11	0.025	0.085
NK	CUL4B	6.8	-0.15	0.0015	0.011
NK	CUL5	6.3	-0.0041	0.91	0.95
NK	CUL7	4.8	-0.012	0.87	0.92
NK	CUL9	5.4	-0.099	0.23	0.4
NK	CUTA	6.7	0.16	0.00021	0.0027
NK	CUTC	5.7	0.034	0.34	0.51
NK	CUX1	5.8	-0.13	0.0082	0.039
NK	CWC15	6	0.036	0.35	0.53
NK	CWC22	6.6	0.0067	0.85	0.91
NK	CWC25	6	0.033	0.47	0.64
NK	CWC27	5.4	0.044	0.22	0.4
NK	CWF19L1	5.9	0.031	0.29	0.47
NK	CWF19L2	5.1	-0.14	0.0058	0.03
NK	CX3CR1	11	-0.049	0.47	0.64
NK	CXCR1	7	-0.067	0.47	0.64
NK	CXCR2	7	-0.11	0.2	0.36
NK	CXCR3	5.6	0.18	0.21	0.38
NK	CXCR4	7.1	0.53	0.072	0.18
NK	CXCR6	4.6	0.92	4.80E-06	0.00018
NK	CXorf21	3.5	0.55	1.50E-05	0.00042
NK	CXorf23	5.2	-0.075	0.16	0.32
NK	CXorf38	6.6	-0.07	0.058	0.15
NK	CXorf40A	4.5	0.069	0.13	0.28
NK	CXorf40B	5.3	0.038	0.4	0.57
NK	CXorf56	4.2	-0.072	0.23	0.4
NK	CXorf57	3.3	0.32	0.0065	0.033
NK	CXorf65	3.5	-0.1	0.22	0.39
NK	CXXC1	6.9	0.025	0.45	0.62
NK	CXXC4	-0.18	-1.4	0.00024	0.003
NK	CXXC5	7.7	0.013	0.87	0.92
NK	CYB561	4.7	-0.53	0.00053	0.0053
NK	CYB561A3	6.1	0.094	0.039	0.12
NK	CYB561D1	5.8	-0.24	0.00012	0.0019
NK	CYB561D2	6.4	0.062	0.12	0.26
NK	CYB5A	4.1	0.16	0.011	0.047
NK	CYB5B	7.7	-0.074	0.049	0.14
NK	CYB5D1	3	-0.012	0.9	0.94
NK	CYB5D2	3.1	0.23	0.0021	0.014
NK	CYB5R1	5	-0.12	0.048	0.14
NK	CYB5R3	6.6	0.07	0.15	0.3
NK	CYB5R4	6.2	0.064	0.17	0.33
NK	CYB5RL	2.7	0.0051	0.96	0.98
NK	CYBA	9	0.15	0.022	0.078
NK	CYBRD1	5.2	-1.3	1.70E-06	8.40E-05
NK	CYC1	6.9	0.094	0.016	0.062
NK	CYCS	7	0.16	0.0014	0.011
NK	CYFIP1	3.5	0.38	0.046	0.13
NK	CYFIP2	10	-0.019	0.62	0.75
NK	CYHR1	5.1	0.042	0.37	0.54
NK	CYLD	8.1	-0.029	0.43	0.6
NK	CYP20A1	6.3	-0.073	0.046	0.13
NK	CYP2J2	0.76	1.8	3.40E-07	2.50E-05
NK	CYP2R1	4.2	-0.018	0.77	0.86
NK	CYP2U1	4.2	-0.14	0.044	0.13
NK	CYP3A5	1.3	-0.41	0.012	0.052
NK	CYP4F22	1.3	0.5	0.012	0.051
NK	CYP4F29P	4.2	-0.2	0.59	0.74
NK	CYP4F35P	0.15	0.048	0.86	0.91
NK	CYP4V2	6.1	-0.0059	0.93	0.96
NK	CYP51A1	5.8	0.37	1.60E-05	0.00044
NK	CYSLTR1	4.9	0.0077	0.96	0.98
NK	CYSLTR2	2.7	-0.12	0.51	0.67
NK	CYSTM1	1.8	0.55	0.0021	0.014
NK	CYTH1	9.5	-0.14	0.00063	0.0059
NK	CYTH2	5.5	-0.067	0.21	0.38
NK	CYTH3	5	-0.53	9.60E-05	0.0016
NK	CYTH4	7.6	0.055	0.29	0.47
NK	CYTIP	8.1	0.14	0.059	0.16
NK	CYTL1	0.59	-0.45	0.15	0.3
NK	D2HGDH	3.9	0.11	0.31	0.49
NK	DAAM1	4.5	-0.22	0.011	0.048
NK	DAB2	6.4	-0.44	0.0079	0.038
NK	DACH1	-0.15	0.89	0.014	0.058
NK	DAD1	7.2	0.17	0.00018	0.0024
NK	DAG1	3.9	0.02	0.77	0.86
NK	DAGLB	4.8	-0.07	0.23	0.41
NK	DALRD3	4.3	-0.015	0.78	0.87
NK	DANCR	3.3	-0.00099	0.99	1
NK	DAP	6.4	-0.027	0.46	0.63
NK	DAP3	6.4	0.1	0.00036	0.004
NK	DAPK1	4.1	0.0099	0.98	0.99
NK	DAPK2	3.7	0.46	0.044	0.13
NK	DAPK3	5.3	0.056	0.34	0.52
NK	DAPP1	3.9	0.57	0.0021	0.014
NK	DARS	6.4	0.27	6.30E-07	4.10E-05
NK	DARS2	5.1	-0.052	0.25	0.43
NK	DAXX	7.9	0.093	0.0054	0.029
NK	DAZAP1	3.6	0.099	0.19	0.36
NK	DAZAP2	9.7	0.016	0.63	0.76
NK	DBF4	4.9	0.071	0.19	0.36
NK	DBF4B	2.4	0.21	0.015	0.058
NK	DBI	7.4	0.24	3.80E-06	0.00015
NK	DBN1	2.8	0.86	0.00028	0.0034
NK	DBNL	8.1	0.22	6.00E-07	4.00E-05
NK	DBP	5	-0.25	0.00014	0.002
NK	DBR1	5.2	0.035	0.4	0.57
NK	DBT	5	-0.056	0.27	0.45
NK	DCAF10	6.2	-0.037	0.25	0.43
NK	DCAF11	7.8	0.085	0.0053	0.029
NK	DCAF12	6.4	0.011	0.79	0.87
NK	DCAF13	6.1	0.11	0.0066	0.033
NK	DCAF13P3	0.37	-0.2	0.28	0.46
NK	DCAF15	3.7	-0.028	0.65	0.77
NK	DCAF16	4.8	-0.066	0.2	0.37
NK	DCAF17	5.3	-0.22	0.00015	0.0022
NK	DCAF4	4	0.24	0.0072	0.035
NK	DCAF5	8.1	-0.013	0.62	0.75
NK	DCAF6	5.1	0.033	0.48	0.64
NK	DCAF7	7.7	-0.083	0.017	0.065
NK	DCAF8	6.6	-0.044	0.28	0.46
NK	DCAKD	4.1	0.0093	0.89	0.94
NK	DCBLD1	3.4	0.33	0.025	0.085
NK	DCDC2B	2.5	-0.074	0.34	0.52
NK	DCK	7.5	-0.1	0.017	0.065
NK	DCLRE1A	5.4	0.19	0.0043	0.024
NK	DCLRE1B	4	0.14	0.043	0.12
NK	DCLRE1C	6.5	0.071	0.037	0.11
NK	DCP1A	6.3	-0.063	0.061	0.16
NK	DCP1B	4.8	0.14	0.024	0.083
NK	DCP2	6.4	-0.07	0.1	0.23
NK	DCPS	5.3	0.12	0.019	0.071
NK	DCTD	6.7	0.16	7.00E-06	0.00024
NK	DCTN1	7.7	-0.044	0.28	0.45
NK	DCTN2	6.4	0.096	0.0045	0.025
NK	DCTN3	6	0.053	0.16	0.32
NK	DCTN4	5.3	-0.095	0.037	0.11
NK	DCTN5	7	-0.016	0.78	0.87
NK	DCTN6	4.3	0.024	0.66	0.78
NK	DCTPP1	5	0.29	2.80E-06	0.00012
NK	DCUN1D1	6.1	0.011	0.79	0.87
NK	DCUN1D2	3.9	-0.24	5.30E-05	0.001
NK	DCUN1D3	2.2	-0.023	0.83	0.9
NK	DCUN1D4	5.5	0.06	0.36	0.54
NK	DCUN1D5	4.6	0.18	9.90E-05	0.0016
NK	DCXR	5.7	0.08	0.19	0.35
NK	DDA1	4.9	-0.048	0.34	0.52
NK	DDAH2	4.9	0.0093	0.93	0.96
NK	DDB1	8.1	0.0016	0.95	0.97
NK	DDB2	6.6	0.19	0.00026	0.0032
NK	DDHD1	6.2	-0.12	0.005	0.027
NK	DDHD2	6.6	-0.17	5.50E-05	0.001
NK	DDI1	-0.12	-0.48	0.11	0.25
NK	DDI2	2.8	0.075	0.29	0.47
NK	DDIAS	2.6	0.29	0.049	0.14
NK	DDIT3	4.7	0.083	0.084	0.2
NK	DDIT4	8.8	0.95	8.20E-08	7.90E-06
NK	DDOST	8.5	0.1	0.0021	0.014
NK	DDR1	1.3	0.042	0.81	0.89
NK	DDR2	0.063	0.051	0.84	0.91
NK	DDRGK1	5.6	0.068	0.17	0.33
NK	DDT	-0.27	-0.1	0.77	0.86
NK	DDTL	1.1	-0.28	0.044	0.13
NK	DDX1	7.1	0.022	0.58	0.73
NK	DDX10	5.5	0.00076	0.99	0.99
NK	DDX11	4.7	-0.13	0.51	0.67
NK	DDX11-AS1	0.4	0.076	0.66	0.78
NK	DDX11L2	0.027	0.17	0.65	0.78
NK	DDX12P	3.4	0.069	0.55	0.7
NK	DDX17	7.3	-0.047	0.48	0.65
NK	DDX18	7.1	0.01	0.79	0.87
NK	DDX19A	6.2	0.035	0.24	0.42
NK	DDX19B	5.4	0.047	0.16	0.32
NK	DDX20	5.9	-0.058	0.21	0.38
NK	DDX21	5.7	0.13	0.0047	0.026
NK	DDX23	7.6	-0.053	0.099	0.22
NK	DDX24	7.8	0.0052	0.9	0.94
NK	DDX26B	5.5	-0.059	0.33	0.51
NK	DDX27	6.8	-0.0097	0.75	0.85
NK	DDX28	5.6	-0.0069	0.86	0.92
NK	DDX31	3.9	0.048	0.48	0.65
NK	DDX39A	7.4	0.15	0.00014	0.002
NK	DDX3X	9.6	-0.079	0.033	0.1
NK	DDX41	6.4	0.1	0.0031	0.019
NK	DDX42	5.3	0.0053	0.93	0.96
NK	DDX43	2.7	-0.2	0.49	0.66
NK	DDX46	6.5	-0.046	0.16	0.31
NK	DDX47	6.5	0.082	0.0061	0.031
NK	DDX49	5.4	0.072	0.11	0.24
NK	DDX5	12	-0.099	0.016	0.062
NK	DDX50	6.2	0.013	0.73	0.83
NK	DDX51	6.2	-0.067	0.13	0.28
NK	DDX52	6.2	0.068	0.065	0.17
NK	DDX54	5.7	-0.0052	0.93	0.96
NK	DDX55	5.6	0.0031	0.94	0.97
NK	DDX56	6.4	0.057	0.062	0.16
NK	DDX58	6.8	0.18	0.00051	0.0051
NK	DDX59	5.5	-0.035	0.34	0.51
NK	DDX6	7.4	-0.15	0.024	0.083
NK	DDX60	7.6	0.36	2.20E-05	0.00054
NK	DDX60L	7.2	0.34	8.60E-05	0.0015
NK	DEAF1	5.1	0.045	0.35	0.53
NK	DECR1	6.6	0.15	0.00019	0.0025
NK	DECR2	2.9	-0.0016	0.99	0.99
NK	DEDD	5	0.057	0.17	0.33
NK	DEDD2	6.8	-0.033	0.48	0.65
NK	DEF6	8.5	0.092	0.0067	0.033
NK	DEF8	4.9	-0.055	0.37	0.55
NK	DEGS1	6.4	0.14	0.0015	0.011
NK	DEGS2	3	0.036	0.87	0.92
NK	DEK	7.4	0.057	0.22	0.39
NK	DENND1A	3.9	-0.12	0.093	0.22
NK	DENND1B	6.3	0.11	0.023	0.08
NK	DENND1C	7.5	0.057	0.11	0.25
NK	DENND2C	0.54	0.57	0.037	0.11
NK	DENND2D	9.5	0.12	0.029	0.093
NK	DENND3	6.6	0.15	0.17	0.33
NK	DENND4A	6.3	-0.32	1.20E-05	0.00036
NK	DENND4B	7.3	-0.038	0.44	0.61
NK	DENND4C	7.7	-0.15	0.015	0.06
NK	DENND5A	5	0.12	0.46	0.64
NK	DENND6A	6.5	-0.083	0.069	0.17
NK	DENND6B	1	0.21	0.17	0.32
NK	DENR	7	0.011	0.7	0.81
NK	DEPDC1	0.76	1.5	4.50E-05	0.00089
NK	DEPDC1B	1.9	0.74	0.00018	0.0024
NK	DEPDC5	5.3	-0.032	0.59	0.74
NK	DEPDC7	0.95	-0.93	0.0014	0.011
NK	DEPTOR	0.74	-0.28	0.22	0.38
NK	DERA	5.6	0.089	0.064	0.17
NK	DERL1	7.8	-0.077	0.0036	0.021
NK	DERL2	6.8	0.071	0.016	0.063
NK	DERL3	0.92	1.1	0.00036	0.0041
NK	DESI1	4.1	-0.042	0.51	0.67
NK	DESI2	5.4	-0.021	0.62	0.76
NK	DET1	2.8	-0.037	0.64	0.77
NK	DEXI	4.9	0.0094	0.86	0.91
NK	DFFA	5.8	-0.016	0.63	0.76
NK	DFFB	4.7	-0.063	0.2	0.37
NK	DFNB31	0.6	0.27	0.35	0.53
NK	DGAT1	5.2	-0.015	0.76	0.85
NK	DGCR11	2.1	-0.1	0.43	0.61
NK	DGCR14	4.6	0.13	0.013	0.054
NK	DGCR2	6.9	-0.069	0.13	0.27
NK	DGCR6L	5.8	0.11	0.035	0.11
NK	DGCR8	3.9	0.13	0.28	0.46
NK	DGKA	6.5	0.069	0.11	0.24
NK	DGKD	7.8	-0.2	0.00093	0.0079
NK	DGKE	4.5	-0.25	0.00011	0.0018
NK	DGKH	1.6	-0.16	0.64	0.77
NK	DGKK	5.1	-0.68	0.0091	0.041
NK	DGKQ	7.8	-0.03	0.69	0.81
NK	DGKZ	7.5	0.062	0.22	0.39
NK	DGUOK	5.7	0.09	0.024	0.082
NK	DHCR24	6.5	0.61	6.40E-07	4.10E-05
NK	DHCR7	4.6	0.27	0.0026	0.017
NK	DHDDS	5.1	-0.03	0.44	0.61
NK	DHFR	3.5	0.69	1.40E-05	0.00039
NK	DHFRL1	4.2	-0.071	0.26	0.44
NK	DHODH	3.7	0.18	0.0049	0.027
NK	DHPS	5.8	-0.034	0.28	0.46
NK	DHRS1	5.1	0.029	0.58	0.72
NK	DHRS11	2.1	-0.11	0.31	0.48
NK	DHRS12	3.5	0.082	0.25	0.42
NK	DHRS13	4.9	-0.11	0.038	0.11
NK	DHRS3	6.5	-0.11	0.25	0.42
NK	DHRS4	2.8	0.08	0.53	0.68
NK	DHRS4-AS1	4.8	-0.024	0.64	0.77
NK	DHRS4L1	1.7	0.19	0.23	0.4
NK	DHRS4L2	3.2	0.16	0.059	0.16
NK	DHRS7	8.3	0.047	0.22	0.39
NK	DHRS7B	3.6	0.023	0.69	0.8
NK	DHTKD1	5.1	0.039	0.45	0.62
NK	DHX15	7.5	-0.066	0.027	0.09
NK	DHX16	6.5	-0.033	0.31	0.48
NK	DHX29	5.7	-0.049	0.23	0.41
NK	DHX30	7.1	0.046	0.09	0.21
NK	DHX32	4.9	-0.082	0.37	0.55
NK	DHX33	2.8	-0.014	0.85	0.91
NK	DHX34	5.2	-0.13	0.012	0.051
NK	DHX35	4.5	-0.046	0.35	0.53
NK	DHX36	6	-0.019	0.66	0.78
NK	DHX37	3.4	0.077	0.32	0.5
NK	DHX38	7	-0.1	0.03	0.098
NK	DHX40	5.6	-0.15	0.00067	0.0062
NK	DHX57	4.3	0.013	0.85	0.91
NK	DHX58	5.3	0.51	4.90E-05	0.00094
NK	DHX8	6.6	-0.05	0.15	0.31
NK	DHX9	7.9	-0.073	0.07	0.18
NK	DIABLO	6.2	0.037	0.21	0.38
NK	DIAPH1	8.8	-0.097	0.053	0.15
NK	DIAPH2	5.3	-0.14	0.024	0.083
NK	DIAPH3	0.21	0.5	0.14	0.29
NK	DICER1	6.5	-0.067	0.3	0.48
NK	DICER1-AS1	1.7	-0.086	0.41	0.59
NK	DIDO1	7.2	-0.05	0.28	0.46
NK	DIEXF	5.3	-0.04	0.46	0.63
NK	DIMT1	5.3	0.098	0.022	0.078
NK	DIP2A	8.6	-0.1	0.52	0.68
NK	DIP2A-IT1	0.57	-0.053	0.82	0.89
NK	DIP2B	5.5	-0.28	6.60E-05	0.0012
NK	DIP2C	2.3	-0.13	0.42	0.6
NK	DIRC2	3.4	-0.45	1.70E-08	2.30E-06
NK	DIRC3	0.93	-0.27	0.25	0.42
NK	DIS3	6.3	0.02	0.63	0.76
NK	DIS3L	6.7	-0.073	0.1	0.23
NK	DIS3L2	5.5	-0.079	0.064	0.16
NK	DISP1	3.4	-0.22	0.028	0.092
NK	DISP2	0.11	0.14	0.59	0.73
NK	DIXDC1	0.32	0.12	0.76	0.85
NK	DKC1	6.3	0.092	0.0079	0.038
NK	DKFZP434I0714	2.3	-0.31	0.02	0.074
NK	DKFZP586I1420	4.2	-0.29	0.00039	0.0043
NK	DLAT	5.7	-0.0089	0.82	0.9
NK	DLD	7.1	0.06	0.075	0.18
NK	DLEC1	3.5	-0.43	0.00038	0.0042
NK	DLEU1	3.8	0.08	0.25	0.43
NK	DLEU2	3.2	0.19	0.044	0.13
NK	DLG1	6.2	-0.11	0.017	0.065
NK	DLG3	5	0.0033	0.96	0.98
NK	DLG4	0.55	-0.018	0.92	0.95
NK	DLG5	5.5	-0.41	0.0048	0.026
NK	DLGAP1-AS1	3.2	-0.13	0.2	0.37
NK	DLGAP1-AS2	0.17	-0.6	0.0038	0.022
NK	DLGAP4	5.1	0.11	0.0089	0.041
NK	DLGAP5	2.6	1.1	0.00021	0.0027
NK	DLL1	3.5	0.074	0.74	0.84
NK	DLST	4	-0.12	0.079	0.19
NK	DLSTP1	0.18	0.16	0.44	0.62
NK	DMAP1	5.7	0.013	0.71	0.82
NK	DMC1	-0.22	0.58	0.091	0.21
NK	DMKN	2.7	0.3	0.061	0.16
NK	DMPK	2.4	0.079	0.45	0.62
NK	DMTF1	7.1	-0.058	0.089	0.21
NK	DMTN	2.2	0.39	0.0086	0.04
NK	DMWD	5	-0.017	0.81	0.89
NK	DMXL1	5.5	-0.12	0.035	0.11
NK	DMXL2	2.4	-0.11	0.65	0.77
NK	DNA2	2.5	0.13	0.35	0.53
NK	DNAAF2	4.8	0.018	0.69	0.81
NK	DNAAF5	3.3	0.18	0.0073	0.036
NK	DNAH1	4.9	-0.063	0.45	0.62
NK	DNAH10	3	0.11	0.65	0.78
NK	DNAH14	0.025	0.25	0.33	0.51
NK	DNAH17	1.6	-0.17	0.16	0.32
NK	DNAH6	0.82	-0.12	0.62	0.76
NK	DNAI2	0.91	-0.13	0.56	0.71
NK	DNAJA1	7.6	0.15	0.0024	0.016
NK	DNAJA2	6.7	-0.071	0.021	0.076
NK	DNAJA3	6.2	0.076	0.0066	0.033
NK	DNAJA4	4.6	-0.017	0.81	0.89
NK	DNAJB1	7.2	-0.078	0.19	0.36
NK	DNAJB11	6.9	0.25	5.40E-07	3.60E-05
NK	DNAJB12	5.8	0.037	0.32	0.5
NK	DNAJB13	0.44	0.37	0.046	0.13
NK	DNAJB14	6.9	0.032	0.42	0.6
NK	DNAJB2	1.6	-0.0079	0.93	0.96
NK	DNAJB4	3.7	-0.12	0.14	0.29
NK	DNAJB5	1.8	0.28	0.019	0.071
NK	DNAJB6	8	-0.0069	0.88	0.93
NK	DNAJB9	6.2	-0.022	0.76	0.85
NK	DNAJC1	5.9	-0.11	0.021	0.075
NK	DNAJC10	7.3	0.034	0.41	0.59
NK	DNAJC11	5.4	0.018	0.59	0.73
NK	DNAJC13	5.7	-0.12	0.061	0.16
NK	DNAJC14	6.6	0.0097	0.79	0.87
NK	DNAJC15	5.5	0.069	0.29	0.47
NK	DNAJC16	5.1	-0.096	0.094	0.22
NK	DNAJC17	5.2	0.043	0.32	0.5
NK	DNAJC18	2.8	0.15	0.095	0.22
NK	DNAJC19	5.2	0.04	0.31	0.49
NK	DNAJC2	5.3	-0.016	0.67	0.79
NK	DNAJC21	5.8	-0.082	0.017	0.065
NK	DNAJC24	4.1	-0.012	0.8	0.88
NK	DNAJC25	2.6	-0.042	0.64	0.77
NK	DNAJC27	3.1	-0.22	0.016	0.061
NK	DNAJC28	0.73	-0.15	0.39	0.57
NK	DNAJC3	6.6	0.087	0.051	0.14
NK	DNAJC3-AS1	1.2	0.21	0.095	0.22
NK	DNAJC30	3.6	-0.15	0.028	0.091
NK	DNAJC4	4.8	-0.062	0.14	0.28
NK	DNAJC5	3.9	-0.045	0.53	0.68
NK	DNAJC7	5.5	-0.028	0.6	0.74
NK	DNAJC8	7.8	0.1	0.012	0.052
NK	DNAJC9	5.9	0.045	0.35	0.53
NK	DNAJC9-AS1	0.4	0.052	0.74	0.85
NK	DNAL1	3	-0.059	0.44	0.62
NK	DNAL4	3.5	-0.057	0.33	0.51
NK	DNASE1	4.5	0.028	0.67	0.79
NK	DNASE1L1	3.9	0.21	0.0057	0.03
NK	DNASE2	6.5	0.14	0.0015	0.011
NK	DND1	3.3	-0.0066	0.92	0.95
NK	DNHD1	4.1	-0.14	0.18	0.34
NK	DNLZ	3.6	-0.064	0.47	0.64
NK	DNM1L	6.6	0.00038	0.99	1
NK	DNM2	8.3	0.0041	0.91	0.95
NK	DNM3	0.75	-0.18	0.36	0.54
NK	DNMBP	3.7	-0.26	0.0093	0.042
NK	DNMT1	7.4	0.036	0.32	0.5
NK	DNMT3A	4.6	0.026	0.71	0.82
NK	DNMT3B	0.38	0.062	0.79	0.88
NK	DNPEP	6.4	0.09	0.013	0.054
NK	DNPH1	2.5	0.68	2.20E-07	1.80E-05
NK	DNTTIP1	5	0.11	0.039	0.12
NK	DNTTIP2	7.6	0.088	0.0067	0.033
NK	DOC2GP	2.5	0.026	0.86	0.92
NK	DOCK10	8.4	-0.095	0.096	0.22
NK	DOCK11	7.1	-0.096	0.1	0.23
NK	DOCK2	8.9	0.034	0.51	0.67
NK	DOCK3	2.2	-0.16	0.22	0.39
NK	DOCK5	5.4	-0.18	0.34	0.52
NK	DOCK7	2.9	-0.28	0.13	0.28
NK	DOCK8	8.4	0.065	0.23	0.4
NK	DOCK9	5.6	-0.17	0.13	0.27
NK	DOCK9-AS2	1	0.13	0.33	0.51
NK	DOHH	4	0.19	0.0086	0.04
NK	DOK1	5.4	0.056	0.15	0.3
NK	DOK2	8.6	0.065	0.24	0.41
NK	DOK4	2.5	0.053	0.65	0.78
NK	DOK6	1.9	-0.3	0.058	0.15
NK	DOK7	3.1	0.33	0.022	0.077
NK	DOLK	4.3	0.047	0.4	0.58
NK	DOLPP1	4.2	0.2	0.00025	0.0031
NK	DONSON	4.2	0.041	0.56	0.71
NK	DOPEY1	5	-0.047	0.55	0.71
NK	DOPEY2	5.7	-0.33	1.10E-05	0.00033
NK	DOT1L	3.2	-0.089	0.34	0.52
NK	DPAGT1	6.2	0.1	0.0014	0.01
NK	DPCD	0.32	-0.0026	0.99	0.99
NK	DPEP2	5.8	-0.3	0.00034	0.0039
NK	DPF2	7	0.033	0.26	0.44
NK	DPF3	1.5	0.74	0.00018	0.0024
NK	DPH1	4.9	0.039	0.38	0.56
NK	DPH2	5.8	0.13	0.0021	0.014
NK	DPH3	5.9	0.031	0.52	0.68
NK	DPH3P1	0.53	-0.33	0.06	0.16
NK	DPH5	4.2	0.19	0.00018	0.0025
NK	DPH6	4	0.14	0.03	0.096
NK	DPH7	6	-0.047	0.24	0.41
NK	DPM1	5.7	-0.0066	0.86	0.92
NK	DPM2	5.6	0.13	0.0033	0.02
NK	DPM3	2.9	0.12	0.12	0.26
NK	DPP3	6.2	0.19	3.50E-05	0.00075
NK	DPP4	3.6	1.1	9.70E-05	0.0016
NK	DPP7	7.3	0.059	0.27	0.45
NK	DPP8	6.8	-0.053	0.1	0.23
NK	DPP9	6.7	0.013	0.76	0.85
NK	DPP9-AS1	0.19	-0.35	0.042	0.12
NK	DPPA4	-0.12	0.29	0.44	0.61
NK	DPY19L1	5.9	-0.053	0.41	0.58
NK	DPY19L1P1	0.48	0.48	0.2	0.36
NK	DPY19L2P2	1.8	-0.28	0.04	0.12
NK	DPY19L3	4.6	-0.17	0.025	0.086
NK	DPY19L4	4.2	-0.21	0.0045	0.025
NK	DPY30	5.7	0.0087	0.83	0.9
NK	DPYD	6.8	-0.15	0.0058	0.03
NK	DPYSL2	6.4	-0.065	0.35	0.52
NK	DR1	6.9	-0.017	0.72	0.83
NK	DRAM1	3.2	-0.042	0.67	0.79
NK	DRAM2	5.6	-0.049	0.31	0.48
NK	DRAP1	6.3	0.083	0.16	0.32
NK	DRAXIN	4.1	0.4	0.064	0.16
NK	DRG1	6.2	0.096	0.0085	0.04
NK	DRG2	5.9	0.019	0.56	0.71
NK	DRICH1	-0.092	0.3	0.26	0.44
NK	DROSHA	5.7	-0.042	0.36	0.54
NK	DSC1	-0.1	-1.2	0.018	0.068
NK	DSCC1	2	0.27	0.076	0.19
NK	DSCR3	7.4	0.016	0.53	0.68
NK	DSCR9	0.45	-0.031	0.85	0.91
NK	DSE	1.4	0.55	0.053	0.14
NK	DSN1	5	0.095	0.12	0.25
NK	DST	3.8	0.22	0.25	0.43
NK	DSTN	7.3	0.023	0.73	0.84
NK	DSTNP2	0.71	-0.0038	0.98	0.99
NK	DSTYK	5.9	-0.25	1.30E-06	6.70E-05
NK	DTD1	5.3	0.089	0.047	0.13
NK	DTD2	4	0.011	0.87	0.92
NK	DTHD1	6.5	-0.19	0.04	0.12
NK	DTL	4	0.89	3.70E-06	0.00015
NK	DTNB	4.4	0.002	0.97	0.98
NK	DTNBP1	6.1	-0.17	0.017	0.065
NK	DTWD1	4.3	0.092	0.1	0.23
NK	DTWD2	3	-0.23	0.021	0.074
NK	DTX1	1.6	0.024	0.93	0.96
NK	DTX2	4.4	-0.057	0.33	0.51
NK	DTX2P1-UPK3BP1-PMS2P11	1.8	-0.072	0.49	0.65
NK	DTX3	4.6	0.12	0.13	0.27
NK	DTX3L	7.4	0.22	0.0071	0.035
NK	DTX4	-0.17	-0.045	0.91	0.95
NK	DTYMK	4.7	0.092	0.085	0.2
NK	DUOX1	3.1	-0.068	0.56	0.72
NK	DUS1L	7.4	0.043	0.23	0.4
NK	DUS2	5.2	0.091	0.053	0.14
NK	DUS3L	5.5	-0.058	0.41	0.59
NK	DUS4L	2	-0.12	0.22	0.4
NK	DUSP1	7.3	0.21	0.4	0.58
NK	DUSP10	5.5	0.27	8.00E-05	0.0014
NK	DUSP11	6.4	-0.035	0.33	0.51
NK	DUSP12	5.5	0.017	0.65	0.77
NK	DUSP14	4.4	-0.19	0.0054	0.029
NK	DUSP16	1.8	-0.23	0.13	0.27
NK	DUSP18	4.5	-0.11	0.087	0.21
NK	DUSP19	2	-0.094	0.58	0.72
NK	DUSP2	7.6	0.49	0.0013	0.0099
NK	DUSP22	6.2	-0.15	0.0013	0.01
NK	DUSP23	4.5	0.25	0.00017	0.0024
NK	DUSP28	3.2	-0.091	0.15	0.3
NK	DUSP3	3.2	0.26	0.18	0.34
NK	DUSP5	3.6	0.8	2.20E-08	2.70E-06
NK	DUSP6	6.1	0.17	0.19	0.35
NK	DUSP7	3.5	-0.18	0.011	0.048
NK	DUSP8	1.2	-0.14	0.58	0.73
NK	DUT	6	0.31	5.40E-07	3.60E-05
NK	DVL1	2.7	-0.073	0.47	0.64
NK	DVL2	5.5	-0.026	0.5	0.66
NK	DVL3	6.6	-0.0041	0.9	0.94
NK	DXO	4.2	0.057	0.21	0.38
NK	DYM	6.2	-0.091	0.0086	0.04
NK	DYNC1H1	7.5	-0.044	0.42	0.6
NK	DYNC1I2	6	-0.0073	0.86	0.92
NK	DYNC1LI1	5.4	0.044	0.3	0.48
NK	DYNC1LI2	6.2	-0.14	2.40E-05	0.00058
NK	DYNC2H1	3.1	-0.34	0.031	0.099
NK	DYNC2LI1	2.8	-0.003	0.97	0.99
NK	DYNLL1	7.2	0.023	0.66	0.78
NK	DYNLL2	0.27	0.2	0.49	0.66
NK	DYNLRB1	5.9	0.12	0.012	0.05
NK	DYNLT1	6.7	0.093	0.082	0.2
NK	DYNLT3	5.3	-0.11	0.064	0.16
NK	DYRK1A	3.6	0.025	0.76	0.86
NK	DYRK1B	4.6	-0.13	0.019	0.071
NK	DYRK2	7.4	-0.35	9.20E-14	1.30E-10
NK	DYRK4	3.8	0.11	0.06	0.16
NK	DYSF	4	-0.034	0.79	0.87
NK	DZANK1	2.6	-0.22	0.014	0.056
NK	DZIP3	5.1	0.17	0.057	0.15
NK	E2F1	3.3	0.58	0.00059	0.0057
NK	E2F2	2.3	1.2	8.40E-07	5.00E-05
NK	E2F3	4.7	-0.1	0.35	0.53
NK	E2F4	6.9	0.13	0.0004	0.0043
NK	E2F5	2.8	0.051	0.6	0.74
NK	E2F6	3.9	0.067	0.24	0.42
NK	E2F7	1.2	0.6	0.058	0.15
NK	E2F8	1	0.86	0.014	0.058
NK	E4F1	5.4	-0.0064	0.89	0.94
NK	EAF1	5.5	-0.089	0.17	0.32
NK	EAF2	2.2	-0.19	0.31	0.49
NK	EAPP	6.3	-0.015	0.7	0.81
NK	EARS2	4.9	0.14	0.0064	0.032
NK	EBAG9	4.7	0.13	0.006	0.031
NK	EBF4	2.1	-0.078	0.65	0.78
NK	EBLN2	2.6	0.044	0.66	0.78
NK	EBLN3	6.3	-0.12	0.0032	0.019
NK	EBNA1BP2	5.5	0.18	4.70E-05	0.00092
NK	EBP	6.4	0.39	2.40E-06	0.00011
NK	EBPL	3.7	0.033	0.72	0.83
NK	ECD	6.2	0.015	0.63	0.76
NK	ECE1	6.2	0.012	0.89	0.93
NK	ECE2	2.1	0.28	0.0078	0.037
NK	ECH1	7.8	0.15	0.00056	0.0054
NK	ECHDC1	6.4	0.1	0.0083	0.039
NK	ECHDC2	4.7	0.16	0.038	0.11
NK	ECHDC3	0.22	1.1	0.002	0.014
NK	ECHS1	6.2	0.13	0.005	0.027
NK	ECI1	4.6	-0.06	0.33	0.51
NK	ECI2	5	0.21	0.00049	0.005
NK	ECSIT	4.5	0.093	0.068	0.17
NK	ECT2	3.7	0.16	0.19	0.36
NK	EDA2R	0.95	2.1	1.90E-08	2.50E-06
NK	EDARADD	4	-0.24	0.11	0.25
NK	EDC3	5.9	0.0012	0.98	0.99
NK	EDC4	7.2	-0.053	0.25	0.43
NK	EDEM1	6.5	-0.072	0.3	0.48
NK	EDEM2	6.1	-0.0054	0.88	0.93
NK	EDEM3	6	-0.16	0.0099	0.044
NK	EDF1	6.9	0.096	0.022	0.078
NK	EDRF1	6	-0.16	0.0013	0.01
NK	EEA1	5.3	-0.018	0.67	0.79
NK	EED	5.5	0.14	0.0065	0.033
NK	EEF1A1	11	-0.056	0.3	0.48
NK	EEF1B2	6.4	0.036	0.47	0.64
NK	EEF1D	7.6	0.054	0.25	0.43
NK	EEF1DP3	0.62	-0.056	0.71	0.82
NK	EEF1E1	1.9	0.029	0.79	0.87
NK	EEF1G	7.6	0.036	0.43	0.6
NK	EEF2	6.5	0.12	0.28	0.46
NK	EEF2K	4	-0.13	0.12	0.25
NK	EEF2KMT	3	0.23	0.0011	0.009
NK	EEFSEC	5.1	0.053	0.23	0.4
NK	EEPD1	0.24	0.14	0.68	0.79
NK	EFCAB11	2.2	-0.03	0.79	0.87
NK	EFCAB13	1.8	1.80E-05	1	1
NK	EFCAB14	8.7	-0.043	0.13	0.27
NK	EFCAB2	1.3	-0.16	0.48	0.65
NK	EFCAB5	0.41	-0.32	0.17	0.33
NK	EFCAB7	3.6	-0.098	0.18	0.34
NK	EFCC1	1.1	-0.25	0.35	0.53
NK	EFEMP2	3.4	-0.13	0.14	0.29
NK	EFHC1	4.4	-0.073	0.34	0.51
NK	EFHC2	4.2	-0.59	0.0014	0.011
NK	EFHD2	10	-0.033	0.52	0.68
NK	EFNA1	0.79	-0.1	0.65	0.78
NK	EFNA3	0.81	-0.19	0.16	0.32
NK	EFNA4	1.8	0.0047	0.97	0.98
NK	EFNA5	2.2	0.23	0.34	0.52
NK	EFNB1	2.9	-0.044	0.62	0.76
NK	EFR3A	7.7	-0.079	0.048	0.14
NK	EFR3B	-0.091	-0.075	0.8	0.88
NK	EFTUD1	5.7	0.027	0.45	0.62
NK	EFTUD2	7.7	0.095	0.0012	0.0095
NK	EGLN1	6.8	-0.077	0.038	0.11
NK	EGLN3	0.12	1.2	0.0017	0.012
NK	EGR1	0.061	0.34	0.22	0.39
NK	EGR2	1.6	0.45	0.072	0.18
NK	EHBP1	4.4	-0.18	0.0051	0.028
NK	EHBP1L1	5.1	0.059	0.38	0.56
NK	EHD1	8	-0.1	0.023	0.08
NK	EHD3	3.8	-0.069	0.43	0.6
NK	EHD4	4.7	0.3	0.00017	0.0023
NK	EHHADH	2.1	0.42	0.0013	0.01
NK	EHMT1	6.8	-0.095	0.021	0.075
NK	EHMT2	6.2	-0.1	0.0094	0.043
NK	EI24	6.2	0.13	0.00017	0.0023
NK	EID1	7.5	0.11	0.0028	0.018
NK	EID2	4.7	-0.0051	0.9	0.95
NK	EID2B	3.1	-0.029	0.68	0.8
NK	EID3	3.5	-0.041	0.62	0.76
NK	EIF1	9.1	-0.058	0.22	0.39
NK	EIF1AD	4.8	-0.13	0.039	0.12
NK	EIF1AX	6.2	-0.058	0.2	0.37
NK	EIF1AX-AS1	-0.068	-0.46	0.051	0.14
NK	EIF1B	5.7	-0.037	0.34	0.52
NK	EIF1B-AS1	1.6	-0.013	0.91	0.95
NK	EIF2A	5.9	0.036	0.36	0.54
NK	EIF2AK1	8	0.037	0.13	0.27
NK	EIF2AK2	7.4	0.64	3.40E-08	3.80E-06
NK	EIF2AK3	5.7	-0.029	0.56	0.71
NK	EIF2AK4	5.2	-0.08	0.12	0.26
NK	EIF2B1	7.1	0.063	0.025	0.084
NK	EIF2B2	5.9	0.016	0.69	0.81
NK	EIF2B3	5.3	0.054	0.18	0.34
NK	EIF2B4	6.2	-0.033	0.33	0.51
NK	EIF2B5	7.4	0.029	0.28	0.46
NK	EIF2D	5	0.11	0.014	0.057
NK	EIF2S1	7	0.073	0.042	0.12
NK	EIF2S2	5.9	0.12	0.026	0.088
NK	EIF2S3	6.8	0.075	0.04	0.12
NK	EIF3A	8.2	0.0063	0.8	0.88
NK	EIF3B	8.3	0.073	0.027	0.089
NK	EIF3D	7.1	0.12	2.60E-05	0.0006
NK	EIF3E	6.5	0.14	0.00063	0.006
NK	EIF3F	6.3	-0.002	0.96	0.98
NK	EIF3G	7.3	0.17	0.0029	0.018
NK	EIF3H	6.5	0.15	5.80E-05	0.0011
NK	EIF3I	7.2	0.19	3.00E-06	0.00013
NK	EIF3J	5.4	0.047	0.34	0.52
NK	EIF3J-AS1	4.1	-0.098	0.1	0.23
NK	EIF3K	6.7	0.11	0.0036	0.021
NK	EIF3L	6.7	-0.026	0.49	0.66
NK	EIF3M	6.4	0.16	3.90E-06	0.00016
NK	EIF4A2	8	-0.04	0.29	0.47
NK	EIF4A3	6.7	0.075	0.076	0.19
NK	EIF4B	7.1	-0.12	0.0022	0.015
NK	EIF4E	6.1	0.1	0.0065	0.033
NK	EIF4E2	6.9	0.037	0.23	0.4
NK	EIF4E3	7	-0.03	0.57	0.72
NK	EIF4EBP1	2.9	0.12	0.24	0.41
NK	EIF4EBP2	8.5	-0.027	0.43	0.61
NK	EIF4ENIF1	5.7	-0.0071	0.85	0.91
NK	EIF4G1	7	0.084	0.059	0.16
NK	EIF4G2	10	0.038	0.19	0.35
NK	EIF4G3	7.3	0.0083	0.91	0.95
NK	EIF4H	8.2	0.065	0.0093	0.042
NK	EIF5	8.6	-0.016	0.62	0.76
NK	EIF5A	6.9	0.067	0.64	0.77
NK	EIF5A2	5.2	-0.22	0.00021	0.0028
NK	EIF5B	6.3	0.11	0.0034	0.021
NK	EIF6	6.9	0.16	4.80E-05	0.00093
NK	ELAC1	4.6	0.11	0.039	0.12
NK	ELAC2	7.1	0.028	0.36	0.54
NK	ELAVL1	6.6	0.13	0.00036	0.0041
NK	ELF1	7.9	-0.0035	0.94	0.96
NK	ELF2	6.2	-0.011	0.84	0.9
NK	ELF4	6.8	0.029	0.54	0.7
NK	ELK1	3.4	0.028	0.71	0.82
NK	ELK3	5.6	0.062	0.31	0.49
NK	ELK4	4.7	-0.078	0.16	0.32
NK	ELL	5.3	-0.12	0.031	0.098
NK	ELL2	4	0.044	0.75	0.85
NK	ELL3	1.5	0.076	0.5	0.66
NK	ELMO1	7	-0.14	0.0041	0.023
NK	ELMO2	8.1	0.085	0.0088	0.04
NK	ELMO3	0.43	-0.045	0.76	0.86
NK	ELMOD2	5.7	-0.12	0.024	0.082
NK	ELMOD3	5.8	-0.057	0.13	0.28
NK	ELMSAN1	5.7	-0.079	0.15	0.31
NK	ELOF1	5.1	0.068	0.12	0.25
NK	ELOVL1	6.7	0.12	0.00068	0.0063
NK	ELOVL4	-0.11	-0.59	0.19	0.35
NK	ELOVL5	6.7	-0.0031	0.94	0.97
NK	ELOVL6	4.6	0.31	1.40E-05	0.00039
NK	ELP2	6.3	-0.2	4.40E-07	3.10E-05
NK	ELP3	6.5	0.045	0.2	0.36
NK	ELP4	4.8	0.026	0.53	0.69
NK	ELP5	5.7	0.026	0.41	0.58
NK	ELP6	5	0.031	0.43	0.6
NK	EMB	8	0.15	0.039	0.12
NK	EMBP1	1.5	0.24	0.2	0.36
NK	EMC1	6.2	-0.045	0.26	0.44
NK	EMC10	2.9	0.026	0.7	0.82
NK	EMC2	4.8	0.096	0.07	0.18
NK	EMC3	6.4	0.096	0.0022	0.015
NK	EMC3-AS1	1	0.033	0.81	0.89
NK	EMC4	6.3	0.072	0.056	0.15
NK	EMC7	6.3	0.038	0.27	0.45
NK	EMC8	5.2	0.1	0.009	0.041
NK	EMC9	3.8	0.15	0.022	0.079
NK	EMD	4	0.11	0.055	0.15
NK	EME1	1.4	0.32	0.11	0.24
NK	EME2	0.88	0.11	0.46	0.63
NK	EMG1	5.2	0.073	0.085	0.2
NK	EMILIN1	1.4	-0.13	0.3	0.48
NK	EMILIN2	3.3	0.4	0.02	0.073
NK	EML2	5.6	0.21	0.006	0.031
NK	EML2-AS1	1	0.07	0.61	0.75
NK	EML3	5.9	-0.066	0.21	0.38
NK	EML4	6.9	-0.097	0.22	0.39
NK	EML5	1.2	-0.53	0.011	0.046
NK	EML6	0.89	-0.073	0.77	0.86
NK	EMP3	8	0.14	0.017	0.064
NK	ENC1	3.6	-0.16	0.33	0.51
NK	ENDOD1	5.5	-0.053	0.39	0.57
NK	ENDOG	2.4	0.028	0.79	0.87
NK	ENDOV	2.8	0.16	0.061	0.16
NK	ENG	4.7	-0.12	0.2	0.36
NK	ENGASE	5.7	-0.059	0.4	0.58
NK	ENKD1	0.56	-0.14	0.33	0.51
NK	ENO1	9.5	0.27	1.10E-07	1.00E-05
NK	ENO2	4.4	-0.1	0.39	0.57
NK	ENO3	2.8	0.28	0.00074	0.0067
NK	ENOPH1	5.8	0.012	0.74	0.84
NK	ENOSF1	4.4	-0.092	0.23	0.4
NK	ENOX2	5.2	0.039	0.39	0.57
NK	ENPP1	0.99	0.32	0.36	0.54
NK	ENPP3	0.71	-0.36	0.15	0.3
NK	ENPP4	7.1	-0.25	0.00042	0.0045
NK	ENPP5	6.6	0.052	0.47	0.64
NK	ENSA	6.2	0.14	1.70E-05	0.00046
NK	ENTHD2	4.6	0.0089	0.88	0.93
NK	ENTPD1	4.5	0.31	0.015	0.058
NK	ENTPD1-AS1	1.5	-0.25	0.024	0.081
NK	ENTPD3-AS1	1.9	0.077	0.46	0.63
NK	ENTPD4	7	-0.21	2.80E-05	0.00063
NK	ENTPD5	3.7	-0.095	0.13	0.27
NK	ENTPD6	5.7	0.052	0.21	0.38
NK	ENTPD7	3.2	-0.022	0.82	0.89
NK	ENY2	5.8	0.043	0.25	0.42
NK	EOGT	3.7	0.079	0.44	0.61
NK	EOMES	8.8	0.1	0.11	0.24
NK	EP300	7.2	-0.041	0.32	0.5
NK	EP400	4.4	-0.11	0.064	0.16
NK	EP400NL	2.6	-0.093	0.18	0.34
NK	EPAS1	0.87	0.78	0.05	0.14
NK	EPB41	7.5	-0.37	1.50E-09	3.60E-07
NK	EPB41L2	1.6	0.32	0.1	0.23
NK	EPB41L4A	5	-0.22	0.18	0.34
NK	EPB41L4A-AS1	2.5	-0.0049	0.95	0.97
NK	EPB41L4A-AS2	0.0077	0.029	0.91	0.95
NK	EPB41L5	2.9	-0.27	0.017	0.065
NK	EPC1	5.8	-0.12	0.0087	0.04
NK	EPC2	2.4	-0.22	0.035	0.11
NK	EPDR1	3.6	0.69	0.00011	0.0017
NK	EPG5	5.9	-0.23	0.0054	0.029
NK	EPHA4	4.4	-0.84	1.50E-06	7.70E-05
NK	EPHB6	2.2	-0.27	0.034	0.1
NK	EPHX1	0.87	-0.21	0.2	0.37
NK	EPHX2	2.8	0.28	0.084	0.2
NK	EPHX4	2.8	-0.54	0.015	0.059
NK	EPM2A	3.3	0.0023	0.98	0.99
NK	EPM2AIP1	5.6	-0.21	0.0019	0.013
NK	EPN1	3.5	0.1	0.18	0.34
NK	EPN2	2.1	-0.28	0.099	0.23
NK	EPOR	2.8	-0.12	0.1	0.23
NK	EPRS	7.2	0.031	0.32	0.5
NK	EPS15	7.3	-0.029	0.57	0.72
NK	EPS15L1	5.9	-0.0089	0.85	0.91
NK	EPS8	0.14	0.2	0.55	0.71
NK	EPS8L1	2.4	0.16	0.16	0.32
NK	EPS8L2	2.7	0.34	0.00085	0.0075
NK	EPSTI1	7	0.93	5.10E-11	2.20E-08
NK	EPT1	4.1	-0.051	0.49	0.65
NK	ERAL1	6	0.1	0.0068	0.034
NK	ERAP1	7.8	-0.099	0.2	0.37
NK	ERAP2	8.4	0.073	0.76	0.86
NK	ERBB2	7	-0.054	0.55	0.71
NK	ERBB2IP	8.2	-0.15	0.004	0.023
NK	ERC1	5.3	-0.094	0.23	0.4
NK	ERCC1	5.1	0.16	0.00036	0.004
NK	ERCC2	2.9	-0.031	0.69	0.8
NK	ERCC3	7.2	-0.035	0.19	0.36
NK	ERCC4	4.2	0.00052	0.99	1
NK	ERCC5	2.7	-0.1	0.16	0.31
NK	ERCC6	4.4	-0.36	6.40E-05	0.0012
NK	ERCC6L	1.3	0.27	0.21	0.38
NK	ERCC6L2	6.3	-0.03	0.53	0.69
NK	ERCC8	3.8	-0.012	0.85	0.91
NK	ERF	0.84	-0.21	0.12	0.26
NK	ERGIC1	5.2	0.05	0.6	0.74
NK	ERGIC2	6.1	-0.00098	0.98	0.99
NK	ERGIC3	5.7	0.072	0.089	0.21
NK	ERH	4.1	0.11	0.19	0.36
NK	ERI1	6.1	0.17	0.048	0.13
NK	ERI2	2.8	0.089	0.35	0.53
NK	ERI3	5.1	0.15	0.00018	0.0024
NK	ERICH1	5	0.093	0.054	0.15
NK	ERICH3	1.5	1.1	5.10E-05	0.00098
NK	ERICH6-AS1	2.4	-0.11	0.28	0.46
NK	ERLEC1	6.5	0.02	0.68	0.8
NK	ERLIN1	5.4	0.13	0.0037	0.022
NK	ERLIN2	2.8	0.1	0.17	0.33
NK	ERMAP	2.8	-0.11	0.27	0.45
NK	ERMARD	5.2	-0.033	0.46	0.63
NK	ERMN	1.4	-0.3	0.064	0.17
NK	ERMP1	7.4	-0.18	0.11	0.25
NK	ERN1	6.1	-0.6	0.0004	0.0044
NK	ERO1A	6.3	0.13	0.011	0.048
NK	ERO1B	4.8	-0.24	0.00028	0.0033
NK	ERP27	4.4	-0.16	0.012	0.05
NK	ERP29	6.2	0.1	0.058	0.15
NK	ERP44	7.4	0.11	0.00098	0.0083
NK	ERRFI1	0.7	-0.8	0.01	0.045
NK	ERV3-1	3.6	-0.19	0.032	0.1
NK	ERVK13-1	4.5	-0.071	0.35	0.53
NK	ESCO1	6.1	-0.14	0.0012	0.0095
NK	ESCO2	1.9	0.43	0.08	0.19
NK	ESD	5.2	0.25	0.00016	0.0023
NK	ESF1	5	0.1	0.046	0.13
NK	ESM1	-0.12	-0.038	0.89	0.94
NK	ESPL1	1.6	0.35	0.26	0.44
NK	ESR2	1	0.034	0.84	0.9
NK	ESRP2	0.52	-0.45	0.027	0.09
NK	ESRRA	4.7	-0.071	0.22	0.39
NK	ESYT1	9.1	0.057	0.077	0.19
NK	ESYT2	8.8	-0.16	0.0073	0.036
NK	ETAA1	5.1	0.03	0.58	0.73
NK	ETF1	6.1	0.11	0.0054	0.029
NK	ETFA	6.9	0.083	0.036	0.11
NK	ETFB	4.4	0.38	2.60E-08	3.10E-06
NK	ETFDH	4.7	0.083	0.17	0.33
NK	ETHE1	4.7	0.044	0.39	0.57
NK	ETNK1	7.2	0.015	0.79	0.88
NK	ETNK2	1.4	-0.095	0.61	0.75
NK	ETS1	8.9	0.26	0.0089	0.041
NK	ETS2	3.2	-0.047	0.76	0.85
NK	ETV3	3.3	0.051	0.57	0.72
NK	ETV5	-0.17	-0.34	0.3	0.48
NK	ETV6	5.2	-0.019	0.75	0.85
NK	ETV7	3.1	1.7	1.10E-05	0.00033
NK	EVA1B	1.3	0.15	0.33	0.51
NK	EVA1C	4.4	0.3	0.033	0.1
NK	EVC2	1.3	1.2	0.001	0.0085
NK	EVI2A	5.9	-0.1	0.14	0.28
NK	EVI2B	6.5	0.032	0.59	0.73
NK	EVI5	1.8	-0.21	0.29	0.47
NK	EVI5L	3.5	0.084	0.26	0.43
NK	EVL	7.1	0.021	0.67	0.79
NK	EWSR1	8.7	0.11	0.00013	0.0019
NK	EXD2	3.8	-0.13	0.24	0.41
NK	EXD3	3.7	-0.019	0.8	0.88
NK	EXO1	2.1	0.72	0.0015	0.011
NK	EXO5	4.4	-0.14	0.025	0.086
NK	EXOC1	6	0.021	0.62	0.75
NK	EXOC2	7.4	0.034	0.3	0.48
NK	EXOC3	5.8	0.021	0.75	0.85
NK	EXOC3-AS1	1.3	0.052	0.69	0.8
NK	EXOC4	6.3	-0.099	0.066	0.17
NK	EXOC5	7.1	0.0055	0.88	0.93
NK	EXOC6	4.8	-0.069	0.16	0.31
NK	EXOC6B	3	-0.36	0.0007	0.0064
NK	EXOC7	7.3	0.048	0.062	0.16
NK	EXOC8	3.4	-0.24	0.0039	0.023
NK	EXOG	4.4	0.03	0.54	0.7
NK	EXOSC1	5.2	0.021	0.58	0.73
NK	EXOSC10	7.5	-0.0054	0.83	0.9
NK	EXOSC2	5.4	0.029	0.44	0.61
NK	EXOSC3	5.1	0.13	0.0081	0.039
NK	EXOSC4	4	0.12	0.029	0.094
NK	EXOSC5	4.1	0.3	3.70E-05	0.00078
NK	EXOSC6	5.5	-0.026	0.64	0.77
NK	EXOSC7	5.2	0.15	0.00083	0.0073
NK	EXOSC8	5.8	0.016	0.7	0.81
NK	EXOSC9	5.3	0.045	0.27	0.44
NK	EXPH5	2.6	-1	1.00E-05	0.00033
NK	EXT1	3.8	-0.24	0.0035	0.021
NK	EXT2	6.7	-0.039	0.3	0.48
NK	EXTL2	3.8	0.14	0.16	0.31
NK	EXTL3	6.4	-0.16	0.057	0.15
NK	EYA3	4.9	-0.12	0.098	0.22
NK	EYS	-0.06	-0.49	0.027	0.089
NK	EZH1	6.6	-0.29	3.10E-06	0.00013
NK	EZH2	5.1	0.17	0.032	0.1
NK	EZR	8.2	-0.059	0.21	0.38
NK	F11R	6.4	-0.02	0.79	0.87
NK	F12	0.98	0.65	0.0028	0.018
NK	F13A1	0.84	1.7	0.015	0.058
NK	F2R	8.2	-0.21	0.05	0.14
NK	F2RL2	2.8	-0.11	0.37	0.54
NK	F8	3	0.34	0.083	0.2
NK	F8A1	4	0.024	0.68	0.8
NK	FAAH	1.8	-0.05	0.76	0.86
NK	FAAP100	5.6	0.03	0.53	0.69
NK	FAAP20	4.9	0.06	0.28	0.46
NK	FAAP24	2.1	0.15	0.2	0.37
NK	FABP3	0.56	-0.26	0.096	0.22
NK	FABP5	3.2	0.63	3.20E-07	2.40E-05
NK	FADD	5.7	0.12	0.015	0.058
NK	FADS1	5.1	0.44	0.00028	0.0034
NK	FADS2	5.3	0.5	0.00061	0.0058
NK	FADS3	3.7	0.14	0.18	0.35
NK	FAF1	6.4	0.032	0.29	0.47
NK	FAF2	6.3	-0.012	0.78	0.87
NK	FAH	3	0.39	0.056	0.15
NK	FAHD1	4.3	0.1	0.054	0.15
NK	FAHD2A	4.2	0.12	0.023	0.079
NK	FAHD2B	3.5	0.081	0.24	0.41
NK	FAHD2CP	0.71	0.05	0.7	0.81
NK	FAIM	3.9	0.053	0.34	0.52
NK	FAM101B	4.6	0.17	0.16	0.32
NK	FAM102A	4.5	0.01	0.92	0.95
NK	FAM102B	5.7	-0.1	0.13	0.27
NK	FAM103A1	2.8	0.11	0.073	0.18
NK	FAM104A	6.6	0.036	0.33	0.51
NK	FAM104B	3.3	0.1	0.098	0.22
NK	FAM105A	6.6	-0.064	0.3	0.48
NK	FAM107B	8.9	-0.12	0.0083	0.039
NK	FAM109A	1.7	-0.031	0.84	0.9
NK	FAM109B	2.5	0.31	0.0065	0.033
NK	FAM110A	3.9	0.057	0.46	0.63
NK	FAM110C	2.3	-0.83	0.0017	0.012
NK	FAM111A	6.8	-0.11	0.0095	0.043
NK	FAM111B	2.1	0.99	5.00E-05	0.00096
NK	FAM114A2	5.4	0.048	0.26	0.43
NK	FAM117A	6.6	-0.058	0.25	0.43
NK	FAM117B	4.4	-0.4	9.70E-05	0.0016
NK	FAM118A	5	-0.27	0.14	0.28
NK	FAM118B	4.7	0.0076	0.87	0.92
NK	FAM120A	5.6	0.082	0.048	0.14
NK	FAM120AOS	6	-0.0088	0.78	0.87
NK	FAM120B	7.1	-0.023	0.54	0.7
NK	FAM120C	2.6	-0.34	0.00013	0.0019
NK	FAM122A	5	-0.065	0.14	0.29
NK	FAM122B	4.8	0.066	0.25	0.43
NK	FAM122C	3.5	0.09	0.16	0.32
NK	FAM124B	1.1	0.3	0.18	0.34
NK	FAM126A	5.9	0.022	0.79	0.88
NK	FAM126B	6.7	-0.063	0.15	0.31
NK	FAM127A	4.5	0.12	0.022	0.077
NK	FAM127B	4.3	0.047	0.34	0.52
NK	FAM129A	7.1	0.015	0.85	0.91
NK	FAM131A	0.88	-0.13	0.35	0.53
NK	FAM131B	2	-0.46	0.053	0.14
NK	FAM132B	2.7	0.012	0.97	0.98
NK	FAM133B	5.1	0.035	0.45	0.62
NK	FAM134A	6.1	0.019	0.68	0.8
NK	FAM134B	1.2	0.49	0.035	0.11
NK	FAM134C	8.3	-0.11	0.0066	0.033
NK	FAM135A	3.1	-0.21	0.15	0.3
NK	FAM136A	6.2	0.086	0.029	0.093
NK	FAM13A	3.1	-0.19	0.12	0.26
NK	FAM13A-AS1	1.3	-0.14	0.27	0.45
NK	FAM13B	6.5	0.023	0.78	0.87
NK	FAM149B1	3	-0.069	0.44	0.61
NK	FAM150B	0.97	-0.8	0.0002	0.0027
NK	FAM159A	1.6	-0.15	0.31	0.48
NK	FAM160A2	6.1	-0.07	0.22	0.39
NK	FAM160B1	6.5	-0.15	0.0023	0.015
NK	FAM160B2	6.1	-0.11	0.049	0.14
NK	FAM161A	0.98	-0.041	0.79	0.87
NK	FAM161B	3.3	-0.17	0.024	0.083
NK	FAM162A	4.7	-0.013	0.82	0.89
NK	FAM167A	-0.046	0.1	0.77	0.86
NK	FAM168A	3.3	-0.13	0.13	0.27
NK	FAM168B	6.2	-0.23	0.0039	0.023
NK	FAM169A	6	-0.41	8.20E-06	0.00027
NK	FAM171A1	2.4	-0.18	0.37	0.55
NK	FAM172A	6.3	-0.17	0.00037	0.0041
NK	FAM173A	4.9	0.15	0.044	0.13
NK	FAM173B	3.7	0.033	0.59	0.73
NK	FAM174A	3	-0.16	0.026	0.086
NK	FAM175A	3.9	-0.13	0.031	0.098
NK	FAM175B	5.1	0.057	0.19	0.36
NK	FAM177A1	4.2	0.052	0.26	0.43
NK	FAM178B	0.79	-0.57	0.006	0.031
NK	FAM179A	5.4	0.1	0.12	0.25
NK	FAM179B	5.6	-0.062	0.31	0.49
NK	FAM182B	0.34	-0.52	0.093	0.22
NK	FAM184B	1.3	0.014	0.92	0.95
NK	FAM185A	3.8	-0.16	0.013	0.054
NK	FAM188A	4.7	0.0084	0.86	0.92
NK	FAM189B	0.81	-0.055	0.64	0.77
NK	FAM192A	6.7	0.098	0.00051	0.0051
NK	FAM193A	5.4	-0.071	0.12	0.25
NK	FAM193B	6.1	-0.14	0.015	0.06
NK	FAM195A	2.8	0.26	0.0027	0.017
NK	FAM195B	5.5	0.088	0.084	0.2
NK	FAM199X	6.4	-0.21	0.00033	0.0038
NK	FAM19A1	1.5	-0.53	0.11	0.24
NK	FAM200A	3.7	-0.053	0.44	0.61
NK	FAM200B	4.3	0.061	0.3	0.48
NK	FAM204A	6	0.057	0.12	0.26
NK	FAM206A	4.5	-0.037	0.52	0.68
NK	FAM207A	2.2	0.14	0.11	0.25
NK	FAM208A	6.6	-0.16	0.0027	0.017
NK	FAM208B	5.6	-0.18	0.0079	0.038
NK	FAM20A	0.35	-0.56	0.014	0.056
NK	FAM20B	5.2	-0.21	0.00056	0.0055
NK	FAM210A	4.2	0.057	0.28	0.45
NK	FAM210B	4.6	-0.25	0.00019	0.0025
NK	FAM213A	2.1	-0.15	0.27	0.45
NK	FAM213B	3.6	0.1	0.18	0.34
NK	FAM214A	5.5	-0.15	0.0072	0.035
NK	FAM214B	5.2	0.081	0.13	0.27
NK	FAM216A	2.7	-0.099	0.2	0.37
NK	FAM217B	6.2	-0.13	0.0027	0.017
NK	FAM218A	1	-0.16	0.42	0.6
NK	FAM219A	2.2	0.1	0.25	0.42
NK	FAM219B	6.6	-0.058	0.22	0.39
NK	FAM21A	6.9	-0.051	0.17	0.32
NK	FAM21C	6.7	-0.11	0.0095	0.043
NK	FAM21EP	0.079	-0.29	0.16	0.32
NK	FAM220A	2.4	0.061	0.53	0.69
NK	FAM221A	2.3	-0.09	0.31	0.49
NK	FAM222A	1.2	-0.27	0.088	0.21
NK	FAM222B	4.5	-0.06	0.42	0.59
NK	FAM227B	2.1	-0.096	0.27	0.44
NK	FAM228B	3.5	-0.023	0.71	0.82
NK	FAM229B	1.1	-0.63	0.00017	0.0023
NK	FAM24B	0.81	0.15	0.31	0.49
NK	FAM26F	3.3	-0.019	0.96	0.98
NK	FAM32A	7.2	0.048	0.1	0.23
NK	FAM35A	5.7	0.058	0.18	0.34
NK	FAM3A	4.7	0.017	0.72	0.83
NK	FAM3C	6	0.16	0.02	0.073
NK	FAM43A	6.2	-0.45	3.90E-05	0.0008
NK	FAM45A	5.5	0.024	0.58	0.73
NK	FAM46A	6.3	0.075	0.16	0.31
NK	FAM46C	4.4	-0.46	0.025	0.084
NK	FAM49A	7.3	0.076	0.23	0.41
NK	FAM49B	9.2	0.031	0.41	0.59
NK	FAM50A	6.3	0.046	0.19	0.36
NK	FAM50B	3.9	0.12	0.21	0.38
NK	FAM53A	0.64	-0.19	0.34	0.52
NK	FAM53B	6	-0.0025	0.99	1
NK	FAM53B-AS1	2	-0.38	0.038	0.11
NK	FAM53C	6	-0.13	0.0027	0.017
NK	FAM57A	1.4	0.31	0.036	0.11
NK	FAM58A	4.8	0.044	0.32	0.5
NK	FAM60A	6.2	0.027	0.61	0.75
NK	FAM63A	3.4	0.071	0.56	0.71
NK	FAM63B	6.2	-0.053	0.44	0.61
NK	FAM64A	1.5	1.1	0.00023	0.0029
NK	FAM65A	4.1	0.026	0.76	0.85
NK	FAM65B	10	-0.11	0.01	0.045
NK	FAM65C	1.6	-0.15	0.24	0.41
NK	FAM66B	0.33	-0.075	0.71	0.82
NK	FAM66C	1.7	-0.098	0.44	0.61
NK	FAM66D	-0.13	-0.3	0.35	0.52
NK	FAM69A	6.1	0.24	0.0016	0.012
NK	FAM73A	4.6	-0.2	0.00064	0.006
NK	FAM73B	5.6	-0.12	0.018	0.068
NK	FAM76A	4.3	-0.21	0.00028	0.0034
NK	FAM76B	5.9	-0.061	0.26	0.43
NK	FAM78A	5.7	-0.066	0.23	0.4
NK	FAM81A	-0.16	0.42	0.3	0.48
NK	FAM83D	1.1	0.86	0.00039	0.0043
NK	FAM83G	2.2	-0.38	0.021	0.076
NK	FAM84B	3.7	-0.095	0.54	0.69
NK	FAM86C1	2.4	0.21	0.14	0.29
NK	FAM86C2P	0.4	-0.03	0.89	0.93
NK	FAM86DP	2.5	0.0082	0.94	0.96
NK	FAM86EP	0.14	0.0021	0.99	1
NK	FAM86HP	0.34	0.027	0.87	0.93
NK	FAM87B	0.1	-0.15	0.42	0.59
NK	FAM89A	2	-0.12	0.31	0.49
NK	FAM89B	6.3	-0.0061	0.91	0.95
NK	FAM8A1	6.5	-0.33	6.00E-08	6.10E-06
NK	FAM91A1	6.4	-0.096	0.034	0.11
NK	FAM92A1	0.81	-0.074	0.66	0.78
NK	FAM96A	5.4	0.053	0.29	0.47
NK	FAM96B	5	0.17	0.001	0.0086
NK	FAM98A	5.3	0.13	0.0085	0.04
NK	FAM98B	2.7	-0.29	0.00092	0.0079
NK	FAM98C	4.7	-0.03	0.57	0.72
NK	FAN1	5.2	0.051	0.42	0.59
NK	FANCA	4.8	0.037	0.57	0.72
NK	FANCB	2.4	-0.1	0.29	0.47
NK	FANCC	4.1	0.047	0.52	0.68
NK	FANCD2	4.1	0.14	0.1	0.23
NK	FANCE	3.4	-0.061	0.38	0.55
NK	FANCF	5.2	-0.11	0.052	0.14
NK	FANCG	4.9	0.01	0.84	0.91
NK	FANCI	5.8	0.29	0.0027	0.017
NK	FANCL	4	0.48	4.40E-09	8.90E-07
NK	FANCM	4.5	-0.02	0.76	0.86
NK	FAR1	7	-0.15	0.0031	0.019
NK	FAR2	2.8	1.1	6.10E-09	1.10E-06
NK	FAR2P2	2.6	0.15	0.54	0.7
NK	FARP1	0.029	0.38	0.15	0.3
NK	FARP2	3.6	-0.17	0.026	0.086
NK	FARS2	4.9	0.066	0.24	0.41
NK	FARSA	6.6	0.18	1.10E-05	0.00034
NK	FARSB	5.8	0.14	0.0045	0.025
NK	FAS	5.6	0.25	0.042	0.12
NK	FAS-AS1	0.32	-0.094	0.7	0.81
NK	FASLG	7.5	0.023	0.7	0.81
NK	FASN	2	0.38	0.0024	0.016
NK	FASTK	6.7	0.028	0.43	0.61
NK	FASTKD1	5.2	0.16	0.014	0.057
NK	FASTKD2	6	0.062	0.16	0.32
NK	FASTKD3	4.8	0.067	0.19	0.35
NK	FASTKD5	5.4	-0.055	0.21	0.37
NK	FAT4	2.7	-0.89	5.70E-05	0.0011
NK	FAU	6.3	0.12	0.033	0.1
NK	FAXDC2	-0.032	-0.19	0.43	0.6
NK	FBF1	4.1	-0.095	0.2	0.37
NK	FBL	4.7	0.14	0.032	0.1
NK	FBLN2	1.4	0.31	0.34	0.52
NK	FBLN5	1.8	-0.31	0.1	0.23
NK	FBP1	4.1	-0.083	0.55	0.7
NK	FBRS	2.8	0.096	0.26	0.44
NK	FBRSL1	3.1	0.027	0.77	0.86
NK	FBXL12	3.7	0.12	0.06	0.16
NK	FBXL14	5.1	-0.09	0.1	0.23
NK	FBXL15	5.3	0.11	0.091	0.21
NK	FBXL17	3.9	-0.14	0.1	0.23
NK	FBXL18	2.9	-0.073	0.39	0.56
NK	FBXL19-AS1	2.5	-0.33	0.0029	0.018
NK	FBXL20	5	-0.29	6.10E-06	0.00022
NK	FBXL22	-0.014	-0.1	0.62	0.76
NK	FBXL3	6.8	-0.14	0.002	0.014
NK	FBXL4	4.9	-0.14	0.0041	0.023
NK	FBXL5	8.1	0.018	0.66	0.78
NK	FBXL6	6	0.21	5.00E-05	0.00096
NK	FBXL8	1.4	0.13	0.26	0.44
NK	FBXO10	1.9	-0.21	0.088	0.21
NK	FBXO11	5.4	-0.12	0.015	0.059
NK	FBXO18	6.8	-0.018	0.63	0.76
NK	FBXO2	3.6	0.44	0.013	0.054
NK	FBXO21	6.5	-0.099	0.0012	0.0095
NK	FBXO22	4.6	0.085	0.095	0.22
NK	FBXO25	5.1	-0.091	0.037	0.11
NK	FBXO28	5.4	-0.074	0.15	0.3
NK	FBXO3	6	-0.13	0.0025	0.016
NK	FBXO30	4.5	-0.081	0.33	0.51
NK	FBXO31	5.5	-0.031	0.53	0.68
NK	FBXO32	5.6	-0.34	2.10E-05	0.00052
NK	FBXO33	5.6	-0.15	0.00073	0.0066
NK	FBXO34	6.5	-0.14	0.0017	0.012
NK	FBXO36	1.4	-0.23	0.09	0.21
NK	FBXO38	6.4	-0.067	0.054	0.15
NK	FBXO4	4.7	-0.03	0.55	0.71
NK	FBXO40	0.66	-0.55	0.0036	0.021
NK	FBXO41	2.7	-0.15	0.23	0.4
NK	FBXO42	6.3	-0.023	0.46	0.63
NK	FBXO43	0.054	0.76	0.032	0.1
NK	FBXO44	5.4	0.24	2.10E-05	0.00052
NK	FBXO45	4.9	0.0043	0.93	0.96
NK	FBXO46	4.3	0.031	0.59	0.73
NK	FBXO48	2.2	-0.16	0.11	0.25
NK	FBXO5	4.5	0.16	0.017	0.065
NK	FBXO6	6.8	0.4	1.90E-08	2.50E-06
NK	FBXO7	7.8	0.063	0.014	0.057
NK	FBXO8	4.8	-0.00059	0.99	1
NK	FBXO9	7.1	-0.092	0.007	0.034
NK	FBXW11	5.9	-0.13	0.0069	0.034
NK	FBXW2	6.3	-0.048	0.2	0.36
NK	FBXW4	4	-0.069	0.19	0.36
NK	FBXW4P1	2	0.025	0.88	0.93
NK	FBXW5	8.2	0.17	0.0016	0.012
NK	FBXW7	5.8	-0.0082	0.85	0.91
NK	FBXW8	4.5	-0.003	0.96	0.98
NK	FBXW9	2.4	0.2	0.026	0.087
NK	FCER1A	2.1	3.1	3.60E-05	0.00077
NK	FCER1G	9	0.093	0.46	0.63
NK	FCF1	5	-0.0033	0.94	0.96
NK	FCGBP	2.6	-0.24	0.33	0.51
NK	FCGR2A	1.6	0.78	0.031	0.1
NK	FCGR2B	2.8	0.42	0.13	0.27
NK	FCGR2C	3.4	-0.16	0.32	0.5
NK	FCGR3A	11	0.047	0.51	0.67
NK	FCGR3B	2.1	-0.066	0.82	0.9
NK	FCGRT	3.4	1	1.40E-06	7.10E-05
NK	FCHO1	5.7	-0.15	0.00057	0.0055
NK	FCHO2	4.5	-0.58	5.80E-08	6.00E-06
NK	FCHSD1	5.6	-0.034	0.51	0.67
NK	FCHSD2	6.3	-0.015	0.73	0.83
NK	FCMR	8.1	-0.034	0.57	0.72
NK	FCRL3	8.5	-0.19	0.16	0.32
NK	FCRL6	9.1	-0.12	0.21	0.38
NK	FCRLB	3.8	0.0074	0.92	0.96
NK	FDFT1	7.5	0.16	0.0013	0.01
NK	FDPS	6.4	0.2	1.20E-06	6.50E-05
NK	FDPSP2	1.1	-0.14	0.36	0.54
NK	FDX1	5.1	0.028	0.57	0.72
NK	FDX1L	2.8	0.16	0.03	0.097
NK	FDXACB1	4.3	0.085	0.14	0.29
NK	FDXR	3.7	0.71	2.00E-08	2.60E-06
NK	FECH	5.8	-0.025	0.63	0.76
NK	FEM1A	6.2	-0.15	0.0011	0.0087
NK	FEM1B	5.9	-0.14	0.008	0.038
NK	FEM1C	4.5	-0.085	0.23	0.4
NK	FEN1	5.8	0.24	0.0019	0.013
NK	FER	4	0.0065	0.93	0.96
NK	FERMT3	8.5	0.15	0.0011	0.0089
NK	FES	7.6	0.23	0.041	0.12
NK	FEZ1	5.9	-0.16	0.31	0.49
NK	FEZ2	2.7	0.047	0.57	0.72
NK	FGD1	1.9	-0.33	0.002	0.014
NK	FGD2	2.3	0.83	0.0011	0.0092
NK	FGD3	8.1	-0.079	0.03	0.097
NK	FGD4	0.02	0.96	0.024	0.083
NK	FGD5-AS1	7.1	-0.04	0.21	0.38
NK	FGD6	0.61	-0.15	0.65	0.77
NK	FGF14	-0.38	-1.4	0.016	0.062
NK	FGFBP2	9.4	-0.15	0.12	0.25
NK	FGFBP3	2.7	-0.02	0.81	0.89
NK	FGFR1	4	0.28	0.36	0.53
NK	FGFR1OP	4.4	0.0085	0.88	0.93
NK	FGFR1OP2	7.2	0.085	0.017	0.066
NK	FGFRL1	2	0.0058	0.96	0.98
NK	FGGY	2.8	-0.04	0.61	0.75
NK	FGL2	5.9	0.2	0.25	0.42
NK	FGR	10	0.046	0.22	0.39
NK	FH	5.1	0.12	0.019	0.07
NK	FHAD1	1	-0.48	0.033	0.1
NK	FHIT	1.2	-0.26	0.25	0.42
NK	FHL1	3	0.2	0.35	0.53
NK	FHL3	5.5	-0.2	0.045	0.13
NK	FHOD1	4.1	0.13	0.082	0.2
NK	FHOD3	0.47	0.043	0.77	0.86
NK	FIBP	6.6	0.2	6.50E-05	0.0012
NK	FICD	3.5	0.071	0.33	0.51
NK	FIG4	6.2	-0.019	0.78	0.87
NK	FIGNL1	4.3	-0.021	0.8	0.88
NK	FIP1L1	6.7	0.073	0.0064	0.032
NK	FIRRE	1.1	0.69	0.00072	0.0065
NK	FIS1	5.7	0.084	0.043	0.13
NK	FITM2	1.7	-0.25	0.022	0.078
NK	FIZ1	2.2	-0.071	0.41	0.59
NK	FKBP11	6.4	0.044	0.5	0.67
NK	FKBP14	2.8	-0.11	0.17	0.33
NK	FKBP15	6.2	-0.024	0.58	0.73
NK	FKBP1A	4.4	0.28	0.00018	0.0025
NK	FKBP1B	1.3	0.35	0.074	0.18
NK	FKBP2	4.9	0.16	0.015	0.06
NK	FKBP3	6	0.14	0.0014	0.011
NK	FKBP4	5.6	-0.084	0.098	0.22
NK	FKBP5	9	1.8	2.60E-13	3.30E-10
NK	FKBP7	1.5	0.24	0.093	0.22
NK	FKBP8	6.3	0.12	0.053	0.14
NK	FKBP9	-0.017	0.17	0.51	0.67
NK	FKBPL	2.1	-0.11	0.23	0.4
NK	FKRP	3.5	0.12	0.088	0.21
NK	FKTN	3.2	-0.071	0.45	0.62
NK	FLAD1	6.3	0.074	0.0081	0.038
NK	FLCN	3.7	-0.16	0.065	0.17
NK	FLI1	7.7	0.025	0.39	0.56
NK	FLII	8.1	0.0089	0.81	0.89
NK	FLJ10038	4.2	-0.18	0.0069	0.034
NK	FLJ20021	0.93	0.084	0.52	0.68
NK	FLJ22447	1.2	-0.23	0.13	0.27
NK	FLJ27354	1.3	0.35	0.014	0.057
NK	FLJ32255	6.4	-0.043	0.57	0.72
NK	FLJ37453	2.9	-0.14	0.055	0.15
NK	FLJ42351	0.61	0.055	0.73	0.83
NK	FLJ42393	0.49	-0.38	0.092	0.21
NK	FLJ42627	0.78	0.055	0.78	0.87
NK	FLJ45513	1.2	-0.15	0.35	0.53
NK	FLNA	11	0.07	0.44	0.62
NK	FLNB	5.2	0.18	0.27	0.45
NK	FLOT1	7.5	0.054	0.27	0.45
NK	FLOT2	8.3	-0.032	0.3	0.48
NK	FLT3	1.4	2.6	3.10E-05	0.00068
NK	FLT3LG	3.9	0.2	0.0089	0.041
NK	FLVCR1	3.3	-0.033	0.66	0.78
NK	FLVCR1-AS1	1.8	0.15	0.48	0.65
NK	FLVCR2	1.6	0.08	0.62	0.76
NK	FLYWCH1	5.7	-0.036	0.63	0.76
NK	FLYWCH2	3.3	-0.00092	0.99	0.99
NK	FMN1	-0.18	-1	0.023	0.079
NK	FMNL1	7	-0.09	0.026	0.088
NK	FMNL3	6.1	-0.032	0.63	0.76
NK	FMO4	3	-0.16	0.077	0.19
NK	FMO5	3.7	-0.35	0.00096	0.0081
NK	FMR1	6.8	-0.082	0.18	0.34
NK	FN1	0.15	0.36	0.08	0.19
NK	FN3KRP	5.8	-0.045	0.55	0.7
NK	FNBP1	8	-0.061	0.12	0.26
NK	FNBP4	7.5	-0.086	0.017	0.065
NK	FNDC3A	5.8	-0.16	0.0011	0.0092
NK	FNDC3B	7.2	0.061	0.41	0.58
NK	FNDC9	0.39	-0.51	0.016	0.063
NK	FNIP1	4.8	-0.19	0.0045	0.025
NK	FNIP2	5.8	-0.087	0.16	0.31
NK	FNTA	7.3	0.038	0.21	0.38
NK	FOCAD	5.8	-0.0052	0.94	0.96
NK	FOPNL	6	-0.056	0.14	0.28
NK	FOS	5.6	1.1	0.0064	0.032
NK	FOSB	1.1	0.65	0.075	0.18
NK	FOSL2	7	-0.2	0.0058	0.03
NK	FOXD2	1.3	-0.13	0.39	0.56
NK	FOXD2-AS1	2.8	0.15	0.12	0.26
NK	FOXJ2	5.7	-0.2	0.00011	0.0017
NK	FOXJ3	6.4	-0.31	1.30E-07	1.10E-05
NK	FOXK1	5.3	-0.13	0.018	0.067
NK	FOXK2	4.4	0.067	0.31	0.49
NK	FOXM1	1.8	0.68	0.00083	0.0073
NK	FOXN2	6.4	-0.04	0.37	0.55
NK	FOXN3	7.4	-0.059	0.09	0.21
NK	FOXN3-AS1	1.7	0.33	0.0051	0.028
NK	FOXO1	5.8	-0.12	0.044	0.13
NK	FOXO3	6.3	-0.16	0.0002	0.0027
NK	FOXO3B	2.7	-0.25	0.011	0.047
NK	FOXO4	2.8	-0.12	0.19	0.35
NK	FOXP1	7.3	-0.2	8.90E-06	0.00029
NK	FOXP1-AS1	0.13	-0.27	0.22	0.39
NK	FOXP4	3	-0.033	0.73	0.83
NK	FOXRED1	5	0.12	0.017	0.065
NK	FOXRED2	2.3	0.19	0.17	0.33
NK	FPGS	6.4	0.15	0.00083	0.0073
NK	FPGT	4.1	-0.013	0.85	0.91
NK	FRA10AC1	4.3	-0.087	0.15	0.29
NK	FRAS1	-0.36	0.32	0.52	0.68
NK	FRAT1	4.6	-0.2	0.0034	0.02
NK	FRAT2	5.6	-0.016	0.79	0.88
NK	FRG1	5.2	0.042	0.35	0.53
NK	FRG1BP	4.3	0.1	0.6	0.74
NK	FRG1CP	4.2	0.093	0.57	0.72
NK	FRG1HP	4.6	0.08	0.31	0.49
NK	FRG1JP	0.72	0.2	0.41	0.59
NK	FRMD3	2	0.44	0.041	0.12
NK	FRMD4A	1.6	-0.14	0.22	0.39
NK	FRMD4B	3.9	0.31	0.12	0.26
NK	FRMD5	2	-0.086	0.51	0.67
NK	FRMD6	1.5	-0.31	0.35	0.53
NK	FRMD6-AS1	0.36	-0.33	0.11	0.25
NK	FRMD8	7.1	0.013	0.76	0.85
NK	FRMPD3	1.5	-0.16	0.38	0.55
NK	FRS2	4.7	-0.18	0.0029	0.018
NK	FRS3	1.8	-0.057	0.54	0.7
NK	FRY	4	-0.12	0.36	0.54
NK	FRYL	7	-0.2	0.0036	0.022
NK	FSD1	4.5	0.33	0.029	0.095
NK	FSD1L	2.5	0.36	0.0053	0.028
NK	FSD2	1.4	-0.37	0.017	0.063
NK	FSIP1	2.1	-0.38	0.0035	0.021
NK	FSTL3	1.6	0.12	0.43	0.61
NK	FTH1	9.8	0.14	0.0081	0.038
NK	FTL	10	0.12	0.043	0.13
NK	FTO	6.1	-0.083	0.06	0.16
NK	FTSJ1	6.4	0.11	0.0011	0.0091
NK	FTSJ2	5.7	0.11	0.007	0.035
NK	FTSJ3	6.5	0.0096	0.81	0.88
NK	FTX	3.8	-0.21	0.008	0.038
NK	FUBP1	6.5	0.12	0.00033	0.0038
NK	FUBP3	6.2	-0.054	0.097	0.22
NK	FUCA1	5.8	-0.0093	0.83	0.9
NK	FUCA2	5.9	0.18	0.001	0.0084
NK	FUK	4.5	-0.12	0.042	0.12
NK	FUNDC1	3.7	0.2	0.019	0.07
NK	FUNDC2	6.1	0.16	0.00032	0.0038
NK	FUOM	2.4	0.16	0.05	0.14
NK	FURIN	7.6	-0.15	0.051	0.14
NK	FUS	7.1	0.11	0.1	0.23
NK	FUT10	3.8	-0.1	0.44	0.62
NK	FUT11	6.8	-0.21	1.20E-06	6.50E-05
NK	FUT4	3.6	-0.083	0.2	0.36
NK	FUT7	4	0.51	0.0056	0.03
NK	FUT8	4.2	0.09	0.33	0.5
NK	FUZ	2.4	-0.11	0.21	0.38
NK	FXN	5.3	0.093	0.084	0.2
NK	FXR1	6	0.028	0.41	0.59
NK	FXR2	5.7	-0.12	0.0019	0.013
NK	FXYD5	7.2	0.12	0.086	0.2
NK	FXYD7	0.37	0.071	0.78	0.87
NK	FYB	8.3	-0.048	0.2	0.36
NK	FYCO1	5.2	-0.11	0.26	0.44
NK	FYN	10	-0.058	0.23	0.4
NK	FYTTD1	7.7	-0.023	0.47	0.64
NK	FZD3	2.6	-0.25	0.22	0.39
NK	FZD4	0.03	-0.26	0.35	0.52
NK	FZD6	3.3	0.03	0.86	0.92
NK	FZR1	5	-0.0053	0.92	0.96
NK	G2E3	5.6	-0.12	0.018	0.068
NK	G3BP1	8.3	0.036	0.25	0.42
NK	G3BP2	8.2	0.032	0.38	0.56
NK	G6PC3	4	0.23	0.00016	0.0023
NK	G6PD	3.7	0.37	1.30E-05	0.00038
NK	GAA	4.9	-0.033	0.67	0.79
NK	GAB1	2.3	-0.49	0.064	0.16
NK	GAB2	0.015	-0.37	0.15	0.3
NK	GAB3	6.9	-0.2	0.0033	0.02
NK	GABARAP	7.7	0.084	0.049	0.14
NK	GABARAPL1	6.2	0.012	0.89	0.93
NK	GABARAPL2	6.6	-0.06	0.11	0.24
NK	GABBR1	0.5	0.26	0.41	0.58
NK	GABPA	6.2	-0.12	0.0067	0.034
NK	GABPB1	5.9	0.082	0.12	0.25
NK	GABPB1-AS1	4	-0.058	0.44	0.61
NK	GABPB2	4.1	-0.076	0.25	0.42
NK	GADD45A	3.9	0.27	0.0035	0.021
NK	GADD45B	6.1	0.032	0.64	0.77
NK	GADD45GIP1	5.4	0.12	0.064	0.16
NK	GAK	7.6	-0.022	0.62	0.75
NK	GALC	7.3	-0.0043	0.95	0.98
NK	GALE	4.4	0.32	0.00019	0.0025
NK	GALK1	4.4	0.2	0.0032	0.019
NK	GALK2	5	0.065	0.13	0.28
NK	GALM	5.2	-0.058	0.56	0.71
NK	GALNS	4.9	0.053	0.34	0.52
NK	GALNT1	7.5	0.032	0.44	0.62
NK	GALNT10	7.3	-0.08	0.17	0.33
NK	GALNT11	6.8	-0.18	9.60E-05	0.0016
NK	GALNT12	4.2	-0.24	0.0062	0.032
NK	GALNT18	0.069	-0.32	0.29	0.47
NK	GALNT2	5.5	-0.034	0.63	0.76
NK	GALNT3	5.9	-0.16	0.014	0.058
NK	GALNT4	0.21	0.17	0.32	0.5
NK	GALNT6	5	0.16	0.0069	0.034
NK	GALNT7	5.3	0.0061	0.92	0.95
NK	GALT	6.8	0.0039	0.94	0.96
NK	GAMT	2.5	-0.033	0.75	0.85
NK	GAN	2.9	-0.094	0.4	0.58
NK	GANAB	8.2	-0.087	0.049	0.14
NK	GANC	4.8	-0.028	0.63	0.76
NK	GAPDH	10	0.32	6.20E-08	6.20E-06
NK	GAPDHS	2.5	-0.054	0.6	0.74
NK	GAPVD1	7.3	-0.013	0.78	0.87
NK	GAR1	3.1	0.21	0.003	0.019
NK	GAREML	3.2	-0.1	0.3	0.48
NK	GARNL3	1.7	-0.05	0.77	0.86
NK	GARS	6.7	0.13	0.00019	0.0026
NK	GART	7	0.11	0.003	0.019
NK	GAS1	3.2	-0.26	0.13	0.27
NK	GAS5	4.3	0.17	0.023	0.08
NK	GAS7	6.5	-0.092	0.25	0.43
NK	GAS8	0.82	-0.22	0.2	0.37
NK	GATA3	6.1	-0.00051	0.99	1
NK	GATA6	-0.16	-0.88	0.012	0.051
NK	GATAD1	5.5	-0.12	0.0083	0.039
NK	GATAD2A	6.4	-0.017	0.75	0.85
NK	GATAD2B	4.4	-0.038	0.56	0.71
NK	GATB	3.9	0.22	0.0017	0.012
NK	GATC	5.6	-0.1	0.014	0.056
NK	GATM	0.62	-1.5	0.00051	0.0051
NK	GATS	4.2	-0.13	0.076	0.19
NK	GATSL2	3.7	-0.44	1.90E-06	9.10E-05
NK	GATSL3	3.8	0.065	0.31	0.49
NK	GBA	5.9	0.023	0.6	0.74
NK	GBA2	7.4	0.0022	0.95	0.97
NK	GBAP1	2.2	-0.13	0.34	0.52
NK	GBAS	6	0.016	0.71	0.82
NK	GBE1	4.8	0.05	0.38	0.56
NK	GBF1	6.8	-0.11	0.093	0.22
NK	GBP1	7.3	0.45	3.00E-06	0.00013
NK	GBP1P1	1.2	1.3	3.70E-05	0.00078
NK	GBP2	8.2	0.042	0.3	0.48
NK	GBP3	6.2	-0.15	0.061	0.16
NK	GBP4	8	0.11	0.13	0.27
NK	GBP5	9.1	-0.012	0.85	0.91
NK	GBP6	0.15	-0.14	0.62	0.75
NK	GCA	3	0.77	2.00E-05	0.00051
NK	GCAT	0.86	0.32	0.2	0.37
NK	GCC1	6	-0.1	0.028	0.092
NK	GCC2	7.4	-0.08	0.2	0.37
NK	GCDH	4.8	0.031	0.5	0.66
NK	GCFC2	5	-0.024	0.62	0.76
NK	GCH1	7.1	0.14	0.0095	0.043
NK	GCHFR	5.1	-0.17	0.13	0.28
NK	GCLC	5	-0.15	0.054	0.15
NK	GCLM	6.1	-0.17	0.0024	0.016
NK	GCN1	7	-0.078	0.33	0.51
NK	GCNT1	5.1	0.12	0.18	0.34
NK	GCNT2	0.31	0.34	0.27	0.44
NK	GCNT7	0.82	-0.24	0.073	0.18
NK	GCSAM	2.7	1.2	0.0048	0.026
NK	GCSH	1.9	0.13	0.18	0.34
NK	GCSHP3	0.21	-0.21	0.25	0.43
NK	GDAP1	3.6	-0.11	0.24	0.42
NK	GDAP2	5.2	-0.12	0.013	0.055
NK	GDE1	5.7	0.04	0.26	0.43
NK	GDF11	2	-0.25	0.025	0.086
NK	GDI1	6.4	0.095	0.024	0.082
NK	GDI2	7.9	0.091	0.0073	0.036
NK	GDPD1	2.3	-0.39	8.00E-05	0.0014
NK	GDPD3	0.13	-0.29	0.1	0.23
NK	GDPD5	4.6	0.07	0.72	0.83
NK	GDPGP1	1.6	0.044	0.72	0.83
NK	GEMIN2	3.8	0.12	0.029	0.094
NK	GEMIN4	5.3	0.026	0.62	0.75
NK	GEMIN5	5.4	-0.054	0.25	0.43
NK	GEMIN6	3.2	0.11	0.066	0.17
NK	GEMIN7	5.4	0.0055	0.91	0.95
NK	GEMIN8	3.9	0.15	0.005	0.027
NK	GEN1	3	-0.037	0.72	0.83
NK	GET4	5.9	0.083	0.062	0.16
NK	GFER	3.6	0.033	0.57	0.72
NK	GFI1	6.9	0.19	0.0052	0.028
NK	GFM1	6.7	0.015	0.6	0.74
NK	GFM2	5.6	-0.038	0.37	0.55
NK	GFOD1	7.3	0.27	0.00028	0.0033
NK	GFOD2	4.1	-0.12	0.052	0.14
NK	GFPT1	6	-0.07	0.25	0.43
NK	GGA1	5.3	0.044	0.52	0.68
NK	GGA2	7.4	-0.053	0.21	0.38
NK	GGA3	5.3	0.12	0.064	0.16
NK	GGACT	4.1	0.26	0.018	0.069
NK	GGCT	4.1	0.21	0.00026	0.0032
NK	GGCX	4.1	-0.12	0.051	0.14
NK	GGH	2.5	0.56	0.0016	0.012
NK	GGNBP2	7.1	0.047	0.11	0.24
NK	GGPS1	5.7	0.062	0.14	0.28
NK	GGT1	2.7	0.69	0.00044	0.0046
NK	GGT7	2.7	-0.49	0.006	0.031
NK	GHDC	4.6	-0.0052	0.92	0.96
NK	GHITM	8.6	0.083	0.0079	0.038
NK	GHRL	0.65	0.096	0.62	0.75
NK	GHRLOS	1.8	0.016	0.88	0.93
NK	GHSR	1.2	0.99	0.00029	0.0035
NK	GID4	4	-0.19	0.001	0.0087
NK	GID8	5.7	-0.16	0.0007	0.0064
NK	GIGYF1	3.2	-0.12	0.18	0.34
NK	GIGYF2	6.6	-0.027	0.48	0.65
NK	GIMAP1	6.8	-0.097	0.11	0.25
NK	GIMAP2	6.2	-0.024	0.65	0.78
NK	GIMAP4	9.3	-0.091	0.091	0.21
NK	GIMAP6	8.7	-0.047	0.25	0.42
NK	GIMAP7	9.3	0.049	0.28	0.46
NK	GIMAP8	6.6	-0.12	0.097	0.22
NK	GIN1	4	-0.095	0.14	0.29
NK	GINM1	4.8	-0.054	0.27	0.44
NK	GINS1	2.7	0.2	0.19	0.35
NK	GINS2	2.8	1	1.20E-07	1.10E-05
NK	GINS3	2.7	0.073	0.42	0.59
NK	GINS4	2	0.0033	0.98	0.99
NK	GIPC1	4.9	0.15	0.041	0.12
NK	GIPC3	0.053	-0.18	0.51	0.67
NK	GIPR	2.6	0.11	0.39	0.57
NK	GIT1	6.6	0.024	0.61	0.75
NK	GIT2	7.9	-0.043	0.079	0.19
NK	GJD3	0.56	0.67	0.006	0.031
NK	GK	3.7	0.074	0.34	0.52
NK	GK5	7.7	-0.28	0.00021	0.0027
NK	GKAP1	2.3	-0.47	4.50E-05	0.00089
NK	GLA	4	-0.058	0.33	0.51
NK	GLB1	6.1	0.096	0.023	0.081
NK	GLB1L	1.1	0.47	0.013	0.053
NK	GLB1L2	2.1	-0.0062	0.98	0.99
NK	GLCCI1	7.1	-0.16	0.0025	0.016
NK	GLCE	2.1	-0.13	0.4	0.57
NK	GLE1	7	0.044	0.23	0.4
NK	GLG1	9.4	-0.054	0.072	0.18
NK	GLI1	0.36	-0.23	0.25	0.43
NK	GLI3	1.4	-0.8	0.011	0.048
NK	GLI4	3.7	0.066	0.34	0.52
NK	GLIDR	2.3	0.3	0.03	0.097
NK	GLIPR1	6.4	-0.12	0.17	0.33
NK	GLIPR1L2	-0.16	-0.074	0.8	0.88
NK	GLIPR2	8.4	-0.027	0.6	0.74
NK	GLMN	4.8	-0.092	0.077	0.19
NK	GLMP	4.4	0.011	0.85	0.91
NK	GLO1	7	0.03	0.49	0.65
NK	GLOD4	6.6	0.08	0.023	0.081
NK	GLP1R	0.22	0.2	0.66	0.78
NK	GLRX	7.2	-0.03	0.59	0.74
NK	GLRX2	3.3	0.064	0.29	0.46
NK	GLRX3	5.9	0.14	0.00039	0.0043
NK	GLRX5	5.7	0.045	0.3	0.48
NK	GLS	7.5	-0.18	0.0005	0.0051
NK	GLS2	1.1	-0.39	0.018	0.068
NK	GLT1D1	0.46	-0.98	0.01	0.044
NK	GLT8D1	6.5	0.01	0.77	0.86
NK	GLTP	6.9	-0.2	0.0012	0.0096
NK	GLTPD2	0.011	-0.23	0.26	0.43
NK	GLTSCR1	1.8	-0.17	0.092	0.21
NK	GLTSCR1L	5.4	-0.24	0.0005	0.005
NK	GLTSCR2	6.4	-0.079	0.26	0.43
NK	GLUD1	7.9	0.036	0.16	0.31
NK	GLUD1P3	4	-0.17	0.016	0.062
NK	GLUL	7.7	0.29	0.0012	0.0093
NK	GLYCTK	5	-0.075	0.25	0.42
NK	GLYCTK-AS1	1.3	-0.21	0.23	0.4
NK	GLYR1	6.7	0.045	0.21	0.38
NK	GM2A	3.9	0.024	0.8	0.88
NK	GMCL1	6.8	-0.064	0.12	0.26
NK	GMDS	4.5	0.067	0.21	0.38
NK	GMDS-AS1	2.6	0.044	0.5	0.67
NK	GMEB1	5.4	-0.016	0.71	0.82
NK	GMEB2	5.2	-0.15	0.013	0.053
NK	GMFB	6.5	0.016	0.73	0.83
NK	GMFG	7.8	0.09	0.019	0.071
NK	GMIP	7.3	0.053	0.31	0.49
NK	GMNN	3.7	0.32	0.0016	0.012
NK	GMPPA	5.4	0.082	0.074	0.18
NK	GMPPB	5	0.1	0.1	0.23
NK	GMPR	1.4	-0.0094	0.97	0.98
NK	GMPR2	6.5	-0.022	0.47	0.64
NK	GMPS	6.2	0.0072	0.85	0.91
NK	GNA12	5.6	0.0067	0.89	0.94
NK	GNA13	7.7	-0.14	0.00037	0.0042
NK	GNAI1	2.3	0.18	0.56	0.71
NK	GNAI2	9.4	0.089	0.0075	0.036
NK	GNAI3	7.7	0.038	0.19	0.36
NK	GNAL	5.2	-0.41	0.014	0.056
NK	GNAQ	4.5	0.14	0.36	0.54
NK	GNAS	8.7	0.23	8.30E-07	4.90E-05
NK	GNAT2	2.2	-0.24	0.092	0.21
NK	GNAZ	1.3	-0.089	0.6	0.74
NK	GNB1	8.8	0.036	0.21	0.38
NK	GNB1L	3.3	0.066	0.33	0.51
NK	GNB2	5.3	0.15	0.022	0.078
NK	GNB2L1	8.1	0.058	0.1	0.23
NK	GNB4	2.7	0.58	0.0015	0.011
NK	GNB5	4.8	-0.032	0.67	0.79
NK	GNE	3.9	-0.051	0.49	0.66
NK	GNG2	9.4	-0.087	0.14	0.29
NK	GNG5	6.4	0.17	0.0013	0.0098
NK	GNGT2	5.3	0.07	0.17	0.33
NK	GNL1	5.6	-0.02	0.64	0.77
NK	GNL2	6.5	0.12	0.001	0.0084
NK	GNL3	6.6	0.14	0.0031	0.019
NK	GNL3L	7.1	0.053	0.27	0.44
NK	GNLY	12	-0.0097	0.93	0.96
NK	GNMT	0.41	0.052	0.78	0.87
NK	GNPAT	6.4	-0.001	0.98	0.99
NK	GNPDA1	5	0.14	0.079	0.19
NK	GNPDA2	4.8	-0.025	0.64	0.77
NK	GNPNAT1	4.7	0.021	0.7	0.81
NK	GNPTAB	9.8	0.021	0.7	0.82
NK	GNPTG	5.6	0.042	0.33	0.51
NK	GNRH1	1.3	-0.15	0.29	0.47
NK	GNS	8.1	-0.23	0.00019	0.0026
NK	GOLGA1	5.6	-0.12	0.028	0.091
NK	GOLGA2	4	-0.068	0.36	0.54
NK	GOLGA2P5	1.6	-0.048	0.71	0.82
NK	GOLGA3	5.9	0.011	0.85	0.91
NK	GOLGA4	7.8	-0.078	0.015	0.059
NK	GOLGA5	6.3	0.011	0.74	0.84
NK	GOLGA6L9	1.2	-0.55	0.0019	0.013
NK	GOLGA7	7.4	-0.11	0.0015	0.011
NK	GOLGA7B	1.2	0.0072	0.96	0.98
NK	GOLGA8A	6	-0.058	0.64	0.77
NK	GOLGA8B	5.9	-0.14	0.23	0.4
NK	GOLGA8N	2.9	-0.34	0.041	0.12
NK	GOLGA8O	2.1	-0.049	0.77	0.86
NK	GOLGA8R	1.9	-0.079	0.71	0.82
NK	GOLGB1	7.1	-0.03	0.39	0.57
NK	GOLIM4	4.3	0.46	0.00085	0.0075
NK	GOLM1	7.1	-0.016	0.9	0.94
NK	GOLPH3	7.8	-0.037	0.23	0.4
NK	GOLPH3L	5.4	-0.09	0.078	0.19
NK	GOLT1B	6.1	0.032	0.54	0.69
NK	GON4L	6.8	-0.082	0.06	0.16
NK	GOPC	6.2	-0.09	0.031	0.098
NK	GORAB	4.2	-0.0048	0.94	0.96
NK	GORASP1	4.2	0.053	0.56	0.71
NK	GORASP2	7	0.074	0.05	0.14
NK	GOSR1	6.1	0.0099	0.75	0.85
NK	GOSR2	6.7	0.0097	0.74	0.84
NK	GOT1	5.2	0.13	0.005	0.027
NK	GOT2	6.7	0.077	0.027	0.09
NK	GP5	0.045	-0.27	0.5	0.66
NK	GP6	1	-0.09	0.54	0.69
NK	GPA33	3.5	-0.79	4.60E-05	0.00091
NK	GPAA1	7.5	0.068	0.12	0.26
NK	GPALPP1	4.3	-0.0024	0.96	0.98
NK	GPAM	4.1	-0.048	0.54	0.69
NK	GPANK1	4.4	-0.014	0.78	0.87
NK	GPAT2	3.4	-0.014	0.96	0.98
NK	GPAT4	6.7	-0.061	0.13	0.27
NK	GPATCH1	5.1	-0.031	0.49	0.65
NK	GPATCH11	5.1	-0.26	3.30E-05	0.00072
NK	GPATCH2	4	0.0023	0.97	0.98
NK	GPATCH2L	5.5	-0.17	0.0049	0.027
NK	GPATCH3	4.9	0.0081	0.85	0.91
NK	GPATCH4	4.8	0.21	1.20E-05	0.00035
NK	GPATCH8	7.7	0.14	0.07	0.18
NK	GPBP1	8.3	0.032	0.28	0.46
NK	GPBP1L1	7.5	-0.02	0.49	0.65
NK	GPC1	0.5	0.67	0.006	0.031
NK	GPCPD1	7.1	-0.17	0.0071	0.035
NK	GPD1L	5.7	0.011	0.89	0.94
NK	GPD2	4.9	0.071	0.29	0.46
NK	GPHN	3	0.31	0.0098	0.044
NK	GPI	7.1	0.17	7.90E-05	0.0014
NK	GPKOW	5.7	0.11	0.007	0.034
NK	GPLD1	0.88	-0.42	0.033	0.1
NK	GPM6B	3.2	-0.24	0.016	0.062
NK	GPN1	6.5	0.031	0.35	0.53
NK	GPN2	4.4	0.029	0.54	0.69
NK	GPN3	4.8	-0.012	0.79	0.87
NK	GPR107	4.5	0.01	0.87	0.92
NK	GPR108	7.1	0.1	0.021	0.074
NK	GPR132	5.8	0.1	0.2	0.37
NK	GPR137	2.9	0.13	0.067	0.17
NK	GPR137B	4.1	-0.24	0.019	0.071
NK	GPR141	3.7	-0.17	0.12	0.26
NK	GPR146	0.4	0.74	0.0088	0.041
NK	GPR150	0.82	0.58	0.00083	0.0073
NK	GPR152	0.62	-0.089	0.69	0.81
NK	GPR153	4.1	-0.2	0.2	0.37
NK	GPR155	4	-0.21	0.085	0.2
NK	GPR160	2	-0.23	0.099	0.22
NK	GPR171	5.3	0.47	0.0062	0.032
NK	GPR174	4.5	-0.15	0.077	0.19
NK	GPR18	5.4	0.03	0.65	0.78
NK	GPR180	4.8	0.061	0.44	0.61
NK	GPR183	6	0.11	0.61	0.75
NK	GPR19	0.95	-0.081	0.6	0.74
NK	GPR22	0.86	-0.23	0.41	0.59
NK	GPR25	3.6	-0.058	0.81	0.89
NK	GPR34	1.9	-0.33	0.18	0.34
NK	GPR35	1.8	-0.26	0.038	0.11
NK	GPR55	0.39	1.8	4.00E-05	0.00082
NK	GPR65	8.3	0.18	0.032	0.1
NK	GPR68	6.2	-0.19	0.055	0.15
NK	GPR82	3.7	0.053	0.8	0.88
NK	GPR89A	4.3	0.039	0.4	0.57
NK	GPR89B	4.1	0.046	0.38	0.56
NK	GPRASP1	3.7	-0.47	0.0015	0.011
NK	GPRIN1	2.2	0.049	0.72	0.83
NK	GPRIN3	6	-0.073	0.39	0.56
NK	GPS1	7.1	0.1	0.0027	0.017
NK	GPS2	7.5	0.0017	0.96	0.98
NK	GPSM1	0.43	0.2	0.37	0.55
NK	GPSM2	1.8	0.6	0.00032	0.0037
NK	GPSM3	5.6	0.074	0.22	0.39
NK	GPT2	1.5	-0.44	0.021	0.075
NK	GPX1	4.6	0.17	0.066	0.17
NK	GPX4	5.8	0.055	0.32	0.5
NK	GPX7	4.1	0.15	0.044	0.13
NK	GRAMD1A	5	-0.057	0.51	0.67
NK	GRAMD1B	2.5	0.39	0.02	0.072
NK	GRAMD1C	0.85	-0.46	0.16	0.32
NK	GRAMD3	4.4	0.034	0.73	0.83
NK	GRAMD4	5.6	0.28	0.0017	0.012
NK	GRAP	3.5	-0.021	0.9	0.94
NK	GRAP2	6.2	-0.04	0.65	0.78
NK	GRASP	1.8	1.2	1.10E-09	2.80E-07
NK	GRB2	7.9	0.0038	0.88	0.93
NK	GREM2	0.52	0.39	0.26	0.44
NK	GRHL1	1	-0.17	0.4	0.58
NK	GRHPR	5.6	0.18	0.0083	0.039
NK	GRIK4	2.3	-0.16	0.74	0.84
NK	GRINA	2.5	0.2	0.034	0.11
NK	GRIP1	0.34	0.42	0.064	0.16
NK	GRIPAP1	6.4	-0.067	0.051	0.14
NK	GRK4	1.3	0.019	0.86	0.91
NK	GRK5	4.3	0.21	0.034	0.1
NK	GRK6	8.2	0.096	0.06	0.16
NK	GRN	6	0.37	0.0088	0.04
NK	GRPEL1	5.7	0.036	0.31	0.49
NK	GRPEL2	4.1	-0.079	0.31	0.49
NK	GRSF1	7.1	0.032	0.28	0.46
NK	GRWD1	5.9	0.13	0.012	0.052
NK	GS1-124K5.11	5.8	-0.038	0.39	0.57
NK	GS1-259H13.2	0.89	-0.1	0.44	0.61
NK	GSAP	8.5	-0.0047	0.96	0.98
NK	GSC	0.03	-0.0067	0.98	0.99
NK	GSDMA	0.69	1.9	0.00062	0.0058
NK	GSDMB	3.2	-0.066	0.5	0.66
NK	GSDMD	7.1	0.13	0.0048	0.026
NK	GSE1	5.5	-0.18	0.00034	0.0039
NK	GSG2	0.079	0.73	0.028	0.092
NK	GSK3A	5.2	0.083	0.056	0.15
NK	GSK3B	5.7	-0.025	0.6	0.74
NK	GSKIP	5.4	0.072	0.17	0.33
NK	GSN	7.8	-0.04	0.77	0.86
NK	GSN-AS1	2.2	-0.45	0.0085	0.04
NK	GSPT1	7.2	-0.0073	0.83	0.9
NK	GSPT2	4	0.11	0.095	0.22
NK	GSR	7.1	0.11	0.019	0.07
NK	GSS	6	0.05	0.18	0.34
NK	GSTA4	1.9	0.21	0.12	0.25
NK	GSTCD	2.5	-0.13	0.21	0.38
NK	GSTK1	7.7	0.14	5.60E-06	0.0002
NK	GSTM1	3.4	0.064	0.91	0.95
NK	GSTM2	5.3	0.057	0.75	0.85
NK	GSTM3	1.9	-0.33	0.25	0.42
NK	GSTM4	4.3	0.21	0.26	0.43
NK	GSTO1	6.1	0.17	0.00038	0.0042
NK	GSTO2	0.38	0.029	0.86	0.91
NK	GSTP1	8	0.35	8.00E-10	2.20E-07
NK	GSTZ1	1.6	0.26	0.023	0.081
NK	GTDC1	5.6	0.13	0.01	0.045
NK	GTF2A1	3.6	-0.042	0.69	0.8
NK	GTF2A2	5.7	0.082	0.069	0.17
NK	GTF2B	5.9	0.035	0.3	0.48
NK	GTF2E1	5.3	-0.0068	0.86	0.92
NK	GTF2E2	6	0.057	0.13	0.27
NK	GTF2F1	5.5	0.077	0.1	0.23
NK	GTF2F2	4.5	0.031	0.52	0.68
NK	GTF2H1	6.3	0.017	0.58	0.72
NK	GTF2H3	5	-0.001	0.98	0.99
NK	GTF2H4	3.2	0.0055	0.95	0.97
NK	GTF2H5	4.5	0.14	0.019	0.07
NK	GTF2I	5.5	0.032	0.45	0.62
NK	GTF2IP1	1.8	-0.26	0.0075	0.036
NK	GTF2IP20	2.5	0.0086	0.93	0.96
NK	GTF2IRD2	2.7	-0.12	0.18	0.34
NK	GTF2IRD2B	4.5	-0.045	0.38	0.55
NK	GTF3A	8.2	0.18	5.60E-06	0.0002
NK	GTF3C1	7.8	-0.041	0.56	0.71
NK	GTF3C2	6.4	-0.029	0.31	0.49
NK	GTF3C3	5.6	0.089	0.056	0.15
NK	GTF3C4	4	0.066	0.31	0.49
NK	GTF3C5	6.3	-0.039	0.26	0.43
NK	GTF3C6	6.1	0.17	0.00024	0.0031
NK	GTPBP1	6.4	0.06	0.3	0.48
NK	GTPBP10	4.9	-0.053	0.28	0.45
NK	GTPBP2	3.8	0.0093	0.87	0.92
NK	GTPBP3	3.8	0.087	0.17	0.32
NK	GTPBP4	6.2	0.12	0.0086	0.04
NK	GTPBP8	4.3	0.082	0.057	0.15
NK	GTSE1	2.2	0.52	0.017	0.065
NK	GTSE1-AS1	0.33	-0.37	0.059	0.15
NK	GTSF1	3.1	0.38	0.019	0.071
NK	GUCD1	6.3	-0.00085	0.98	0.99
NK	GUCY1A3	4.3	0.39	0.055	0.15
NK	GUCY1B3	3.1	-0.14	0.47	0.64
NK	GUF1	5.5	0.028	0.55	0.7
NK	GUK1	7.7	0.19	2.30E-05	0.00056
NK	GUSB	7.1	0.097	0.0044	0.025
NK	GUSBP1	3.8	-0.063	0.35	0.53
NK	GUSBP11	5.7	-0.17	0.0023	0.016
NK	GUSBP2	1.8	-0.13	0.29	0.46
NK	GUSBP4	4.1	-0.082	0.32	0.5
NK	GUSBP5	0.088	0.1	0.75	0.85
NK	GVINP1	6.7	-0.18	0.045	0.13
NK	GXYLT1	4.9	-0.11	0.078	0.19
NK	GYG1	6.5	0.066	0.098	0.22
NK	GYLTL1B	0.41	0.18	0.59	0.74
NK	GYPC	5.7	0.082	0.088	0.21
NK	GYPE	1	-0.11	0.66	0.78
NK	GYS1	6.1	0.081	0.048	0.13
NK	GZF1	4.1	-0.12	0.096	0.22
NK	GZMA	10	0.11	0.043	0.12
NK	GZMB	11	0.18	0.054	0.15
NK	GZMH	9.7	0.12	0.32	0.5
NK	GZMK	6.4	0.27	0.19	0.36
NK	GZMM	7	0.054	0.48	0.65
NK	H1F0	0.16	1.4	4.30E-05	0.00086
NK	H1FX	6.3	0.34	0.00046	0.0047
NK	H2AFJ	4	0.00039	1	1
NK	H2AFV	6.6	-0.039	0.36	0.54
NK	H2AFX	4	0.14	0.11	0.25
NK	H2AFY	6.7	0.27	1.00E-07	9.60E-06
NK	H2AFY2	1	-0.19	0.37	0.55
NK	H2AFZ	8	0.18	8.70E-05	0.0015
NK	H3F3AP4	4.5	0.12	0.36	0.53
NK	H3F3B	10	0.082	0.046	0.13
NK	H6PD	6.2	0.014	0.87	0.92
NK	HABP4	4.4	0.097	0.27	0.45
NK	HACD1	0.65	0.85	2.60E-05	0.00061
NK	HACD2	4.3	-0.17	0.05	0.14
NK	HACD3	6.1	0.017	0.68	0.8
NK	HACD4	5.1	0.14	0.023	0.081
NK	HACE1	4.8	-0.15	0.0071	0.035
NK	HACL1	5.6	0.037	0.3	0.48
NK	HADH	5.3	0.13	0.0094	0.043
NK	HADHA	7.8	0.084	0.0064	0.032
NK	HADHB	6.7	0.1	0.005	0.027
NK	HAGH	5.6	-0.0036	0.94	0.97
NK	HAGHL	2.2	-0.016	0.88	0.93
NK	HAPLN3	2.9	0.46	0.051	0.14
NK	HAR1A	1.4	-0.0037	0.98	0.99
NK	HARBI1	3.4	0.14	0.024	0.083
NK	HARS	6.7	0.037	0.19	0.35
NK	HARS2	6.1	-0.035	0.29	0.47
NK	HAS3	-0.17	-0.4	0.14	0.29
NK	HAT1	6.6	0.12	0.0028	0.018
NK	HAUS1	5.1	0.16	0.0011	0.009
NK	HAUS2	4.8	0.033	0.47	0.64
NK	HAUS3	6.4	-0.048	0.26	0.44
NK	HAUS4	4	0.11	0.091	0.21
NK	HAUS5	5	0.042	0.4	0.58
NK	HAUS6	5.6	-8.90E-05	1	1
NK	HAUS7	4.7	0.19	4.40E-05	0.00087
NK	HAUS8	3.4	0.043	0.54	0.69
NK	HAVCR1	2.8	0.16	0.29	0.47
NK	HAVCR2	8.4	0.32	0.0023	0.015
NK	HAX1	6.3	0.029	0.42	0.6
NK	HBA2	0.61	0.52	0.27	0.44
NK	HBP1	7.2	-0.081	0.19	0.35
NK	HBQ1	0.16	0.25	0.33	0.51
NK	HBS1L	6.1	0.0064	0.89	0.94
NK	HCCS	4.9	0.022	0.66	0.78
NK	HCFC1	5.7	0.027	0.7	0.81
NK	HCFC1R1	2.5	-0.017	0.83	0.9
NK	HCFC2	5.6	-0.032	0.45	0.62
NK	HCG11	2.7	-0.14	0.26	0.43
NK	HCG18	6.6	-0.15	0.0069	0.034
NK	HCG25	0.47	-0.3	0.051	0.14
NK	HCG26	2	0.12	0.55	0.7
NK	HCG27	1.8	-0.32	0.03	0.095
NK	HCG4B	0.32	0.13	0.68	0.8
NK	HCK	1.6	3	2.90E-05	0.00066
NK	HCLS1	9.2	0.15	5.60E-07	3.80E-05
NK	HCN3	1.1	0.18	0.28	0.46
NK	HCP5	8	0.071	0.42	0.6
NK	HCST	8.3	0.22	0.0003	0.0036
NK	HDAC1	8	-0.00081	0.98	0.99
NK	HDAC10	4.7	0.14	0.067	0.17
NK	HDAC11	2.6	-0.038	0.79	0.87
NK	HDAC2	6.3	0.01	0.78	0.87
NK	HDAC3	6.5	0.054	0.06	0.16
NK	HDAC4	5.8	-0.19	0.022	0.079
NK	HDAC5	5.7	-0.23	0.0022	0.015
NK	HDAC6	6.5	-0.043	0.28	0.46
NK	HDAC7	5.6	0.12	0.16	0.32
NK	HDAC8	4.8	0.031	0.47	0.64
NK	HDAC9	4.3	0.16	0.28	0.45
NK	HDDC2	6.6	0.057	0.38	0.56
NK	HDDC3	4.7	0.11	0.014	0.056
NK	HDGF	6.1	-0.043	0.33	0.51
NK	HDGFRP2	5	-0.052	0.36	0.54
NK	HDGFRP3	4.3	0.31	0.00068	0.0062
NK	HDHD1	4.5	0.26	2.70E-05	0.00062
NK	HDHD2	6.1	0.11	0.0026	0.017
NK	HDHD3	3.9	-0.066	0.49	0.65
NK	HDLBP	7.4	0.044	0.34	0.52
NK	HDX	2.9	0.28	0.0096	0.043
NK	HEATR1	6.1	0.012	0.85	0.91
NK	HEATR3	4.9	-0.046	0.61	0.75
NK	HEATR4	1.4	-0.12	0.41	0.59
NK	HEATR5A	5.1	-0.11	0.14	0.28
NK	HEATR5B	7	-0.22	0.00049	0.005
NK	HEATR6	5	0.015	0.76	0.86
NK	HEATR9	3.3	-0.18	0.1	0.23
NK	HEBP1	3	0.011	0.91	0.95
NK	HEBP2	4.6	0.2	0.08	0.19
NK	HECA	6.4	-0.21	0.0014	0.011
NK	HECTD1	7.1	-0.085	0.042	0.12
NK	HECTD2	1.3	-0.087	0.68	0.8
NK	HECTD3	7	-0.019	0.58	0.73
NK	HECTD4	5.8	-0.21	0.001	0.0084
NK	HEG1	6.8	-0.14	0.12	0.26
NK	HEIH	4.2	-0.041	0.45	0.62
NK	HELB	6.1	0.022	0.76	0.85
NK	HELLS	2.9	0.48	0.00087	0.0075
NK	HELQ	5.5	-0.069	0.13	0.27
NK	HELZ	8.4	-0.058	0.3	0.48
NK	HELZ2	4.7	0.23	0.037	0.11
NK	HEMGN	-0.089	0.43	0.23	0.4
NK	HEMK1	4.9	0.062	0.51	0.67
NK	HENMT1	7.1	-0.034	0.4	0.58
NK	HERC1	7.7	-0.17	0.023	0.081
NK	HERC2	5.7	0.00053	0.99	1
NK	HERC2P2	6.6	-0.15	0.14	0.28
NK	HERC2P3	3.5	-0.24	0.29	0.47
NK	HERC2P7	-0.062	-0.095	0.68	0.79
NK	HERC2P9	3.4	-0.097	0.39	0.57
NK	HERC3	6.7	-0.12	0.0044	0.025
NK	HERC4	6.4	-0.059	0.14	0.29
NK	HERC5	6.2	0.46	0.00018	0.0025
NK	HERC6	6.5	0.75	4.90E-08	5.10E-06
NK	HERPUD1	7.5	0.093	0.084	0.2
NK	HERPUD2	7	-0.086	0.057	0.15
NK	HES4	1.9	0.96	0.0098	0.044
NK	HES6	4.3	0.15	0.31	0.49
NK	HEXA	7.6	-0.015	0.67	0.79
NK	HEXB	6.9	0.092	0.034	0.11
NK	HEXDC	6.1	0.1	0.053	0.15
NK	HEXIM1	4.8	-0.092	0.18	0.34
NK	HEXIM2	4.7	-0.11	0.095	0.22
NK	HEY2	2.1	-0.46	0.042	0.12
NK	HFE	1.8	0.2	0.17	0.33
NK	HGH1	5.6	0.042	0.34	0.51
NK	HGS	7.3	-0.031	0.34	0.52
NK	HGSNAT	6.1	-0.18	0.00066	0.0062
NK	HHAT	0.79	0.6	0.014	0.055
NK	HHEX	3.5	-0.46	0.011	0.046
NK	HHLA3	2	-0.16	0.098	0.22
NK	HIAT1	7.3	0.065	0.026	0.088
NK	HIATL1	7	-0.02	0.54	0.7
NK	HIATL2	4.2	-0.006	0.93	0.96
NK	HIBADH	5.1	-0.12	0.026	0.087
NK	HIBCH	5.6	0.017	0.67	0.79
NK	HIC1	3.1	-0.16	0.31	0.49
NK	HIC2	1.4	-0.37	0.011	0.049
NK	HID1	0.092	-0.11	0.74	0.84
NK	HIF1A	6.8	-0.038	0.45	0.62
NK	HIF1AN	6.4	-0.068	0.13	0.27
NK	HIGD1A	6.6	0.11	0.013	0.055
NK	HIGD2A	5.4	0.2	0.00011	0.0017
NK	HILPDA	2.3	-0.13	0.2	0.37
NK	HINFP	5.4	0.039	0.36	0.54
NK	HINT1	6.9	0.19	3.50E-05	0.00075
NK	HINT2	4.9	0.19	0.0005	0.0051
NK	HINT3	4	-0.074	0.32	0.49
NK	HIP1	4.9	-0.039	0.67	0.79
NK	HIP1R	6	-0.29	4.30E-05	0.00086
NK	HIPK1	6.7	-0.078	0.17	0.33
NK	HIPK1-AS1	0.92	0.092	0.63	0.76
NK	HIPK2	7.2	-0.11	0.18	0.34
NK	HIPK3	7.3	-0.18	0.0022	0.015
NK	HIRA	6	-0.13	0.073	0.18
NK	HIRIP3	5	0.075	0.12	0.26
NK	HIST1H1B	0.29	0.5	0.062	0.16
NK	HIST1H1C	3.6	0.21	0.17	0.33
NK	HIST1H1D	4	-0.15	0.57	0.72
NK	HIST1H1E	3.7	-0.21	0.36	0.54
NK	HIST1H2AC	3.8	0.52	0.00042	0.0045
NK	HIST1H2AE	0.13	0.12	0.63	0.76
NK	HIST1H2AG	0.079	0.26	0.22	0.39
NK	HIST1H2AK	0.3	0.013	0.94	0.97
NK	HIST1H2AM	0.77	0.096	0.66	0.79
NK	HIST1H2BC	0.81	0.2	0.3	0.48
NK	HIST1H2BD	1.7	0.19	0.14	0.29
NK	HIST1H2BK	4.5	0.4	0.0003	0.0035
NK	HIST1H2BN	1.4	0.24	0.16	0.31
NK	HIST1H3A	0.54	-0.074	0.71	0.82
NK	HIST1H3D	0.56	0.52	0.0039	0.023
NK	HIST1H3E	-0.1	0.58	0.012	0.05
NK	HIST1H3H	0.034	1.2	1.10E-05	0.00033
NK	HIST1H4C	7.3	0.11	0.15	0.31
NK	HIST1H4E	0.74	-0.036	0.81	0.89
NK	HIST2H2AC	2.1	0.041	0.78	0.87
NK	HIST2H2BE	3.4	0.29	0.037	0.11
NK	HIST3H2A	1.9	0.23	0.026	0.088
NK	HIST4H4	0.5	-0.2	0.19	0.36
NK	HIVEP1	3.9	-0.024	0.82	0.89
NK	HIVEP2	4.6	-0.41	0.0017	0.012
NK	HIVEP3	5.6	0.061	0.3	0.47
NK	HJURP	2	0.8	0.0079	0.038
NK	HK1	7.7	0.23	2.70E-08	3.20E-06
NK	HK2	0.86	1.3	0.00012	0.0018
NK	HKR1	5.1	-0.19	0.0055	0.029
NK	HLA-A	12	0.077	0.15	0.3
NK	HLA-B	12	0.064	0.59	0.74
NK	HLA-C	12	0.14	0.0081	0.038
NK	HLA-DMA	5.5	0.58	6.20E-05	0.0011
NK	HLA-DMB	4.8	0.38	0.016	0.063
NK	HLA-DOA	2.4	0.94	0.00079	0.007
NK	HLA-DOB	2.1	-0.26	0.48	0.64
NK	HLA-DPA1	7.8	0.45	0.00012	0.0018
NK	HLA-DPB1	7.5	0.36	0.0029	0.018
NK	HLA-DQA1	3.9	1.4	1.10E-05	0.00033
NK	HLA-DQA2	2.5	0.65	0.19	0.35
NK	HLA-DQB1	4.7	0.71	0.014	0.057
NK	HLA-DQB2	-0.057	0.96	0.02	0.073
NK	HLA-DRA	6.8	1.2	2.80E-06	0.00012
NK	HLA-DRB1	7.6	0.79	0.00021	0.0027
NK	HLA-DRB5	6	0.91	0.002	0.014
NK	HLA-DRB6	2.9	0.53	0.25	0.43
NK	HLA-E	12	0.0065	0.88	0.93
NK	HLA-F	8.6	0.12	0.0074	0.036
NK	HLA-F-AS1	3.1	0.057	0.47	0.64
NK	HLA-G	2.5	0.15	0.21	0.38
NK	HLA-H	7.2	0.19	0.27	0.45
NK	HLA-J	2	-0.01	0.94	0.97
NK	HLA-L	3.9	0.17	0.21	0.38
NK	HLCS	5.5	-0.035	0.45	0.62
NK	HLTF	5.8	-0.0058	0.91	0.95
NK	HM13	7.2	0.088	0.028	0.093
NK	HMBOX1	5.9	-0.089	0.12	0.25
NK	HMBS	4.1	0.32	0.00012	0.0018
NK	HMCES	6.5	-0.005	0.89	0.93
NK	HMG20A	6.7	-0.0091	0.8	0.88
NK	HMG20B	5.8	0.057	0.21	0.38
NK	HMGA1	3.9	0.27	0.0022	0.015
NK	HMGB1	8.9	0.08	0.038	0.11
NK	HMGB2	7.7	0.33	3.90E-05	0.0008
NK	HMGB3	0.84	1	0.00034	0.0039
NK	HMGCL	5.5	0.12	0.0038	0.022
NK	HMGCR	6.4	0.11	0.024	0.082
NK	HMGCS1	4.8	0.23	0.012	0.052
NK	HMGN1	7.7	0.14	0.00061	0.0058
NK	HMGN2	8	0.11	0.018	0.068
NK	HMGN3	7	-0.028	0.51	0.67
NK	HMGN3-AS1	2.4	-0.19	0.056	0.15
NK	HMGN4	7.7	0.025	0.39	0.57
NK	HMGN5	1.2	0.1	0.53	0.69
NK	HMGXB3	6	0.067	0.25	0.42
NK	HMGXB4	4	-0.11	0.046	0.13
NK	HMHA1	9.8	-0.027	0.55	0.7
NK	HMMR	1.9	0.66	0.0064	0.032
NK	HMOX1	2.4	0.31	0.13	0.27
NK	HMOX2	7.5	0.14	0.0024	0.016
NK	HN1	6.5	0.18	0.00013	0.0019
NK	HN1L	3.9	0.13	0.28	0.46
NK	HNRNPA0	4.2	-0.11	0.3	0.48
NK	HNRNPA1	8.3	0.063	0.1	0.23
NK	HNRNPA1L2	4.7	-0.033	0.47	0.64
NK	HNRNPA2B1	10	0.06	0.027	0.089
NK	HNRNPA3	6.6	0.033	0.53	0.68
NK	HNRNPAB	5.7	0.25	0.026	0.088
NK	HNRNPC	9.3	0.12	0.00012	0.0019
NK	HNRNPD	8.1	0.053	0.043	0.12
NK	HNRNPDL	8.4	-0.13	0.00022	0.0029
NK	HNRNPF	8.6	0.091	0.0032	0.019
NK	HNRNPH1	7.4	-0.072	0.22	0.39
NK	HNRNPH3	6.3	0.038	0.24	0.41
NK	HNRNPK	9.6	0.28	0.002	0.014
NK	HNRNPL	6.2	0.047	0.48	0.65
NK	HNRNPLL	4.2	-0.013	0.89	0.94
NK	HNRNPM	8.3	0.058	0.058	0.15
NK	HNRNPR	8.2	0.11	9.00E-05	0.0015
NK	HNRNPU	9.6	0.017	0.61	0.75
NK	HNRNPU-AS1	3.1	-0.21	0.027	0.09
NK	HNRNPUL1	6.7	0.033	0.41	0.59
NK	HNRNPUL2	1.8	-0.032	0.76	0.85
NK	HOMER1	1.7	-0.23	0.079	0.19
NK	HOMER2	0.31	0.27	0.28	0.45
NK	HOMEZ	3	-0.016	0.84	0.9
NK	HOOK1	1.8	-0.12	0.6	0.74
NK	HOOK2	2	0.14	0.12	0.26
NK	HOOK3	6.4	-0.1	0.034	0.11
NK	HOPX	8.9	0.2	0.0036	0.021
NK	HOTAIRM1	3.3	-0.023	0.77	0.86
NK	HOXA1	0.36	0.21	0.33	0.51
NK	HOXA10	2.1	0.13	0.48	0.64
NK	HOXB-AS1	2.2	-0.089	0.47	0.64
NK	HOXB2	5.2	-0.19	0.034	0.11
NK	HOXB3	1.2	-0.17	0.19	0.36
NK	HOXB4	1.2	0.21	0.11	0.23
NK	HOXB7	0.79	0.53	0.0027	0.017
NK	HOXC4	0.37	0.13	0.56	0.71
NK	HOXC5	1	0.067	0.82	0.89
NK	HP1BP3	8.5	-0.12	0.0001	0.0017
NK	HPCAL1	6.1	0.026	0.65	0.77
NK	HPDL	-0.0072	0.8	0.0007	0.0064
NK	HPGD	4.6	0.64	0.0094	0.043
NK	HPRT1	5.4	0.27	9.90E-07	5.60E-05
NK	HPS1	7.7	0.082	0.0057	0.03
NK	HPS3	7	-0.052	0.14	0.29
NK	HPS4	5.8	-0.017	0.63	0.77
NK	HPS5	5.7	-0.001	0.98	0.99
NK	HPS6	5.4	-0.014	0.77	0.86
NK	HPSE	2.4	0.38	0.082	0.2
NK	HRAS	3.8	0.17	0.0056	0.03
NK	HRASLS2	2.7	-0.26	0.63	0.77
NK	HRASLS5	0.27	-0.47	0.091	0.21
NK	HRSP12	2.8	0.051	0.49	0.66
NK	HS1BP3	4.9	0.13	0.014	0.056
NK	HS2ST1	4.5	-0.18	0.0087	0.04
NK	HS3ST3B1	5.7	0.18	0.063	0.16
NK	HS6ST1	5.1	-0.33	3.40E-05	0.00074
NK	HSBP1	6.3	0.1	0.0076	0.037
NK	HSBP1L1	2.2	-0.19	0.14	0.29
NK	HSCB	4.2	0.17	0.0046	0.026
NK	HSD11B1L	0.87	-0.0062	0.97	0.98
NK	HSD17B1	2.5	0.19	0.017	0.066
NK	HSD17B10	5.8	0.2	3.60E-05	0.00077
NK	HSD17B11	6.3	-0.15	0.00068	0.0063
NK	HSD17B12	5.3	0.16	0.009	0.041
NK	HSD17B4	6.1	-0.041	0.35	0.53
NK	HSD17B7	5.1	0.2	2.90E-05	0.00065
NK	HSD17B7P2	3.9	0.071	0.49	0.65
NK	HSD17B8	3.7	0.069	0.37	0.55
NK	HSDL1	4.9	-0.27	1.90E-05	0.00049
NK	HSDL2	4.7	-0.083	0.28	0.46
NK	HSF1	4.6	0.059	0.48	0.64
NK	HSF2	5.3	-0.026	0.57	0.72
NK	HSF5	0.98	-0.35	0.096	0.22
NK	HSH2D	8.9	0.12	0.066	0.17
NK	HSP90AA1	8.9	0.11	0.0055	0.029
NK	HSP90AB1	8.7	0.24	1.80E-06	8.60E-05
NK	HSP90AB4P	0.65	0.065	0.75	0.85
NK	HSP90B1	9.8	0.14	0.014	0.057
NK	HSP90B2P	0.076	0.21	0.38	0.56
NK	HSPA13	5.7	-0.16	0.0058	0.03
NK	HSPA14	5.9	-0.014	0.68	0.79
NK	HSPA1A	4.8	-0.073	0.4	0.58
NK	HSPA1B	2.1	-0.2	0.22	0.39
NK	HSPA1L	2.7	-0.17	0.062	0.16
NK	HSPA2	0.24	0.25	0.31	0.49
NK	HSPA4	6.8	0.073	0.019	0.071
NK	HSPA5	10	0.31	1.30E-08	2.00E-06
NK	HSPA6	4.3	0.2	0.013	0.054
NK	HSPA7	2.2	-0.079	0.59	0.73
NK	HSPA8	11	0.15	0.0015	0.011
NK	HSPA9	8.2	-0.031	0.3	0.48
NK	HSPB1	3	0.066	0.59	0.74
NK	HSPB11	5.7	0.1	0.022	0.077
NK	HSPBAP1	4.6	-0.22	0.00041	0.0044
NK	HSPBP1	4.9	0.19	0.0016	0.012
NK	HSPD1	6.9	0.14	0.0012	0.0094
NK	HSPE1	2.8	0.19	0.03	0.096
NK	HSPH1	7.6	0.13	0.016	0.061
NK	HTATIP2	6.2	0.13	0.00044	0.0046
NK	HTATSF1	7	0.14	0.00091	0.0078
NK	HTATSF1P2	2.2	0.37	0.12	0.25
NK	HTRA2	4.3	0.12	0.018	0.066
NK	HTT	6.6	0.022	0.76	0.85
NK	HUS1	5.6	-0.11	0.01	0.045
NK	HUWE1	7.1	-0.042	0.48	0.64
NK	HVCN1	5	0.32	0.011	0.047
NK	HYAL1	0.58	-0.32	0.071	0.18
NK	HYAL2	3.3	-0.037	0.64	0.77
NK	HYAL3	0.38	0.42	0.053	0.14
NK	HYDIN	0.78	-1.1	0.02	0.072
NK	HYLS1	3.9	-0.075	0.24	0.41
NK	HYOU1	6.6	0.13	0.038	0.11
NK	IAH1	5.5	0.18	1.10E-05	0.00034
NK	IARS	7.7	0.07	0.04	0.12
NK	IARS2	7	-0.0039	0.9	0.94
NK	IBA57	3.2	-0.071	0.37	0.54
NK	IBTK	6.3	0.018	0.64	0.77
NK	ICA1	1.9	0.33	0.0054	0.029
NK	ICA1L	3.9	-0.087	0.3	0.48
NK	ICAM1	5.6	0.14	0.091	0.21
NK	ICAM2	5.5	-0.029	0.64	0.77
NK	ICAM3	7.5	0.13	0.0016	0.012
NK	ICE1	6.2	-0.12	0.044	0.13
NK	ICE2	6.5	0.041	0.29	0.47
NK	ICK	5	-0.4	3.40E-10	1.20E-07
NK	ICMT	5.9	0.022	0.64	0.77
NK	ICOS	1.7	0.65	0.018	0.066
NK	ICT1	4.2	0.17	0.0012	0.0095
NK	ID2	10	0.27	5.50E-07	3.70E-05
NK	ID2-AS1	0.25	-0.21	0.24	0.41
NK	IDE	5.6	-0.11	0.046	0.13
NK	IDH1	5.9	0.18	0.0013	0.01
NK	IDH2	8.1	0.16	0.002	0.014
NK	IDH3A	5.9	0.12	0.017	0.064
NK	IDH3B	7.3	-0.026	0.33	0.51
NK	IDH3G	6.3	0.15	0.00011	0.0017
NK	IDI1	7.5	0.12	0.057	0.15
NK	IDI2	0.22	0.18	0.32	0.5
NK	IDI2-AS1	2.3	0.013	0.89	0.94
NK	IDNK	4.5	0.14	0.015	0.06
NK	IDS	9	-0.054	0.27	0.44
NK	IDUA	4.6	0.085	0.23	0.4
NK	IER2	8.5	-0.031	0.62	0.75
NK	IER3	1.7	0.2	0.099	0.22
NK	IER3IP1	6.1	-0.0053	0.91	0.95
NK	IER5	6.3	-0.044	0.54	0.7
NK	IER5L	2.2	0.036	0.85	0.91
NK	IFFO1	6.8	-0.13	0.0038	0.023
NK	IFFO2	3.3	-0.12	0.28	0.45
NK	IFI16	8.8	0.25	8.10E-07	4.80E-05
NK	IFI27	4.9	4.5	1.10E-17	6.70E-14
NK	IFI27L1	2.6	0.079	0.43	0.61
NK	IFI27L2	4.4	0.27	0.0019	0.013
NK	IFI30	5.1	1.1	1.90E-06	9.10E-05
NK	IFI35	6.8	0.42	3.70E-07	2.70E-05
NK	IFI44	6.4	1.4	7.70E-12	6.10E-09
NK	IFI44L	7.9	2.7	2.20E-14	4.00E-11
NK	IFI6	6.6	0.99	5.70E-08	5.80E-06
NK	IFIH1	6.1	0.54	8.60E-08	8.30E-06
NK	IFIT1	5.5	1.4	1.60E-08	2.20E-06
NK	IFIT2	6.4	0.059	0.49	0.65
NK	IFIT3	6.3	0.87	1.70E-06	8.40E-05
NK	IFIT5	6	0.34	0.0004	0.0043
NK	IFITM1	10	0.36	6.90E-07	4.30E-05
NK	IFITM10	0.97	0.016	0.93	0.96
NK	IFITM2	9.4	0.22	0.00042	0.0045
NK	IFITM3	7.2	0.45	0.00013	0.0019
NK	IFNAR1	6.6	-0.043	0.37	0.54
NK	IFNAR2	7	-0.15	0.011	0.047
NK	IFNG	4.9	0.36	0.009	0.041
NK	IFNG-AS1	1.3	-0.37	0.23	0.4
NK	IFNGR1	7.5	-0.2	0.11	0.24
NK	IFNL1	1.1	-0.17	0.21	0.38
NK	IFNLR1	2.3	0.53	0.13	0.28
NK	IFRD1	5.8	-0.1	0.024	0.082
NK	IFRD2	5.2	0.17	0.0015	0.011
NK	IFT122	3.8	-0.17	0.025	0.086
NK	IFT140	2.8	0.043	0.71	0.82
NK	IFT172	4.8	-0.19	0.0087	0.04
NK	IFT20	4.3	-0.071	0.13	0.27
NK	IFT22	1.7	-0.13	0.21	0.38
NK	IFT27	3.2	0.23	0.0017	0.012
NK	IFT43	3.5	0.082	0.16	0.32
NK	IFT46	3.5	-0.087	0.19	0.35
NK	IFT52	5.2	-0.012	0.73	0.84
NK	IFT57	4.7	0.06	0.36	0.54
NK	IFT74	3.7	0.078	0.3	0.48
NK	IFT80	4.8	0.036	0.61	0.75
NK	IFT81	0.55	-0.16	0.48	0.64
NK	IFT88	4.3	-0.029	0.66	0.78
NK	IGBP1	5.2	0.049	0.2	0.37
NK	IGF1R	4	-0.88	1.00E-07	9.60E-06
NK	IGF2BP2	1	-0.27	0.29	0.47
NK	IGF2R	8.5	-0.27	0.0096	0.043
NK	IGFBP2	0.89	1.4	4.50E-05	0.00089
NK	IGFBP3	1.4	-1.8	2.20E-05	0.00055
NK	IGFBP4	4.4	0.15	0.55	0.7
NK	IGFBP7	7.4	0.18	0.1	0.23
NK	IGFBP7-AS1	0.35	-0.23	0.21	0.38
NK	IGFLR1	5.8	0.18	0.018	0.066
NK	IGHMBP2	5.1	0.071	0.26	0.44
NK	IGIP	0.41	-0.36	0.073	0.18
NK	IGSF6	1.4	1	0.0045	0.025
NK	IGSF8	5.5	0.03	0.59	0.74
NK	IK	7.7	0.053	0.16	0.32
NK	IKBIP	4.8	0.28	2.60E-08	3.10E-06
NK	IKBKAP	6.9	-0.081	0.066	0.17
NK	IKBKB	6.9	0.082	0.056	0.15
NK	IKBKE	6.4	0.2	0.00095	0.0081
NK	IKBKG	5.8	0.081	0.081	0.2
NK	IKZF1	9.2	0.059	0.22	0.39
NK	IKZF2	4.8	-0.27	0.11	0.24
NK	IKZF3	8.2	0.052	0.46	0.63
NK	IKZF4	0.99	0.25	0.087	0.21
NK	IKZF5	5.9	-0.12	0.0093	0.042
NK	IL10RA	10	-0.15	0.0018	0.013
NK	IL10RB	6.6	0.079	0.089	0.21
NK	IL10RB-AS1	0.22	-0.11	0.49	0.66
NK	IL11RA	3.6	-0.016	0.82	0.89
NK	IL12A	0.11	-0.11	0.62	0.76
NK	IL12RB1	6.8	0.15	0.0061	0.031
NK	IL12RB2	6.9	0.23	0.18	0.34
NK	IL13RA1	0.96	3	1.10E-05	0.00034
NK	IL15	2.7	-0.29	0.029	0.094
NK	IL15RA	3.9	0.49	2.40E-08	3.00E-06
NK	IL16	8.9	-0.14	0.00061	0.0058
NK	IL17D	-0.039	-0.3	0.22	0.39
NK	IL17RA	6.8	-0.01	0.87	0.92
NK	IL17RB	1.4	-0.096	0.37	0.55
NK	IL17RC	2.9	-0.041	0.71	0.82
NK	IL18	3.1	0.58	0.0041	0.024
NK	IL18BP	4.1	0.23	0.028	0.091
NK	IL18R1	7.1	-0.028	0.8	0.88
NK	IL18RAP	9.2	-0.082	0.5	0.67
NK	IL1R1	0.59	0.85	0.075	0.19
NK	IL1RAP	3.9	-0.22	0.0049	0.027
NK	IL1RL1	1.8	1.3	1.90E-05	0.00049
NK	IL20RB	0.18	-0.36	0.093	0.22
NK	IL21R	5.9	-0.055	0.42	0.6
NK	IL21R-AS1	0.41	-0.0085	0.97	0.98
NK	IL23R	0.12	1.3	0.0037	0.022
NK	IL24	1.1	-0.2	0.15	0.3
NK	IL27RA	7.5	0.052	0.23	0.4
NK	IL2RA	2	0.84	0.00046	0.0047
NK	IL2RB	11	-0.091	0.27	0.45
NK	IL2RG	11	0.12	0.00033	0.0038
NK	IL32	8.6	0.52	0.00069	0.0064
NK	IL4R	5.9	0.18	0.0064	0.032
NK	IL5RA	0.15	-0.39	0.43	0.61
NK	IL6ST	4.7	0.16	0.11	0.25
NK	IL7	0.58	1.6	5.60E-05	0.001
NK	IL7R	5.9	0.9	0.00065	0.006
NK	ILF2	7.8	0.13	3.50E-05	0.00075
NK	ILF3	7.4	0.0068	0.84	0.91
NK	ILF3-AS1	4.6	-0.029	0.65	0.78
NK	ILK	7.7	0.098	0.0062	0.032
NK	ILKAP	6.6	-0.053	0.28	0.46
NK	ILVBL	5.4	0.032	0.45	0.63
NK	IMMP1L	2.5	0.11	0.12	0.26
NK	IMMP2L	1.9	0.14	0.34	0.51
NK	IMMT	7	0.076	0.011	0.048
NK	IMP3	7	0.029	0.39	0.56
NK	IMP4	6	0.14	9.60E-05	0.0016
NK	IMPA1	5.6	-0.066	0.2	0.37
NK	IMPA2	2.3	0.51	0.0061	0.031
NK	IMPACT	4.4	0.074	0.27	0.44
NK	IMPAD1	6.5	-0.097	0.067	0.17
NK	IMPDH1	6.7	-0.057	0.48	0.65
NK	IMPDH2	5.6	0.01	0.8	0.88
NK	INADL	4.8	-0.027	0.84	0.91
NK	INAFM1	1.1	0.34	0.024	0.081
NK	INAFM2	3.9	-0.045	0.51	0.67
NK	INCA1	1.7	-0.23	0.072	0.18
NK	INCENP	1.6	-0.11	0.34	0.52
NK	INE1	2.8	-0.076	0.34	0.52
NK	INF2	0.97	0.25	0.29	0.46
NK	ING1	5	-0.035	0.59	0.74
NK	ING2	3	-0.15	0.092	0.21
NK	ING3	5.7	0.025	0.54	0.7
NK	ING4	6.1	-0.033	0.33	0.51
NK	ING5	3.9	-0.019	0.8	0.88
NK	INIP	5.7	0.058	0.16	0.31
NK	INO80	5.4	-0.12	0.03	0.096
NK	INO80C	3.4	0.17	0.013	0.054
NK	INO80D	5.6	-0.13	0.011	0.048
NK	INO80E	2.9	-0.082	0.22	0.38
NK	INPP1	4.9	0.32	3.30E-05	0.00072
NK	INPP4A	8.5	-0.1	0.043	0.12
NK	INPP4B	3.4	0.23	0.36	0.53
NK	INPP5A	3.8	-0.39	0.0041	0.023
NK	INPP5B	6.4	-0.0055	0.93	0.96
NK	INPP5D	9.7	-0.031	0.48	0.65
NK	INPP5E	4.2	-0.039	0.52	0.68
NK	INPP5F	5	-0.22	0.00057	0.0055
NK	INPP5K	7.5	-0.032	0.32	0.5
NK	INPPL1	5.4	-0.0033	0.96	0.98
NK	INSIG1	7.1	0.19	0.0044	0.025
NK	INSIG2	5.7	-0.11	0.015	0.059
NK	INSR	0.01	0.59	0.067	0.17
NK	INTS1	6.4	-0.11	0.14	0.29
NK	INTS10	6.9	-0.018	0.52	0.68
NK	INTS12	5.2	0.23	1.80E-06	8.90E-05
NK	INTS2	5.3	-0.12	0.096	0.22
NK	INTS3	6.1	-0.034	0.52	0.68
NK	INTS4	6.2	-0.08	0.018	0.068
NK	INTS5	5.6	-0.051	0.3	0.48
NK	INTS6	6.6	0.07	0.065	0.17
NK	INTS6-AS1	2.5	-0.072	0.45	0.62
NK	INTS7	6.2	0.14	0.0055	0.029
NK	INTS8	6.5	-0.037	0.29	0.46
NK	INTS9	5.7	0.04	0.29	0.46
NK	INVS	5.2	-0.11	0.025	0.084
NK	IP6K1	6.2	-0.2	6.00E-07	4.00E-05
NK	IP6K2	6.9	-0.035	0.38	0.56
NK	IPCEF1	6.4	0.072	0.13	0.27
NK	IPMK	3.7	-0.21	0.019	0.069
NK	IPO11	4.3	-0.068	0.25	0.43
NK	IPO13	5.5	-0.039	0.35	0.52
NK	IPO4	5.1	0.59	4.10E-12	4.00E-09
NK	IPO5	6.2	-0.053	0.23	0.4
NK	IPO5P1	3.5	-0.21	0.021	0.075
NK	IPO7	3.3	0.016	0.88	0.93
NK	IPO8	5.4	-0.087	0.24	0.41
NK	IPO9	6.9	-0.022	0.47	0.64
NK	IPP	5.5	0.11	0.084	0.2
NK	IPPK	4.1	-0.028	0.6	0.74
NK	IPW	1.3	-0.083	0.5	0.67
NK	IQCB1	5.2	-0.00022	1	1
NK	IQCC	2.7	-0.016	0.84	0.91
NK	IQCE	3.3	-0.051	0.48	0.65
NK	IQCG	3.9	-0.0033	0.97	0.98
NK	IQCH	0.16	-0.11	0.61	0.75
NK	IQCH-AS1	2.5	-0.23	0.018	0.069
NK	IQCK	0.16	-0.45	0.041	0.12
NK	IQGAP1	10	-0.05	0.21	0.38
NK	IQGAP2	8.8	0.0054	0.9	0.94
NK	IQSEC1	7.4	0.0016	0.97	0.99
NK	IQSEC3	0.19	0.066	0.89	0.93
NK	IRAK1	7.2	0.1	0.02	0.073
NK	IRAK1BP1	1.7	-0.077	0.58	0.73
NK	IRAK2	6.3	-0.21	0.011	0.049
NK	IRAK3	1.4	1.1	0.00026	0.0032
NK	IRAK4	6.4	-0.061	0.11	0.24
NK	IREB2	6.4	-0.1	0.041	0.12
NK	IRF1	9.2	0.0024	0.97	0.98
NK	IRF2	7	0.043	0.19	0.36
NK	IRF2BP1	2.5	-0.23	0.007	0.034
NK	IRF2BP2	5.4	-0.035	0.44	0.61
NK	IRF2BPL	4.4	0.26	0.0084	0.039
NK	IRF3	5.4	-0.041	0.39	0.57
NK	IRF4	4	0.74	0.0043	0.024
NK	IRF5	5.7	0.54	4.70E-11	2.10E-08
NK	IRF6	2.8	-0.33	0.096	0.22
NK	IRF7	6.8	0.8	5.40E-09	1.00E-06
NK	IRF8	7.2	0.48	0.00013	0.0019
NK	IRF9	8.5	0.52	6.00E-13	6.80E-10
NK	IRGM	0.92	-0.7	0.0057	0.03
NK	IRGQ	3.7	-0.18	0.09	0.21
NK	IRS2	3.2	-0.15	0.5	0.66
NK	ISCA1	6	-0.27	2.10E-06	9.90E-05
NK	ISCA2	5.6	0.091	0.033	0.1
NK	ISCU	7	0.048	0.19	0.36
NK	ISG15	7.2	0.93	1.70E-09	4.00E-07
NK	ISG20	7.6	0.74	3.20E-11	1.80E-08
NK	ISG20L2	5.8	0.011	0.72	0.83
NK	ISOC1	5.9	0.1	0.015	0.059
NK	ISOC2	3.8	0.31	2.10E-05	0.00052
NK	ISPD	1.6	-0.079	0.57	0.72
NK	IST1	8.1	0.00052	0.98	0.99
NK	ISY1	4.3	0.031	0.5	0.67
NK	ISYNA1	4.8	0.17	0.0087	0.04
NK	ITCH	7.4	-0.16	0.02	0.071
NK	ITFG1	6.3	0.07	0.065	0.17
NK	ITFG2	6.2	-0.078	0.016	0.063
NK	ITFG3	6	0.028	0.56	0.71
NK	ITGA1	2.7	0.64	0.31	0.49
NK	ITGA10	1.4	-0.046	0.79	0.87
NK	ITGA2B	0.44	0.031	0.91	0.95
NK	ITGA3	0.29	0.44	0.11	0.25
NK	ITGA4	8.9	0.028	0.63	0.76
NK	ITGA5	8.1	-0.15	0.016	0.062
NK	ITGA6	6.5	-0.32	0.084	0.2
NK	ITGA7	0.091	-0.33	0.18	0.35
NK	ITGAD	3	1.3	0.0038	0.022
NK	ITGAE	4.7	-0.042	0.51	0.67
NK	ITGAL	10	-0.12	0.013	0.055
NK	ITGAM	9.1	-0.016	0.74	0.84
NK	ITGAV	4.2	-0.36	0.00019	0.0025
NK	ITGAX	8.1	0.072	0.53	0.69
NK	ITGB1	9.4	0.19	0.023	0.081
NK	ITGB1BP1	6.4	0.16	5.10E-05	0.00098
NK	ITGB2	12	0.083	0.12	0.26
NK	ITGB2-AS1	5.2	0.21	0.047	0.13
NK	ITGB3BP	4.1	0.14	0.037	0.11
NK	ITGB5	-0.063	0.3	0.45	0.62
NK	ITGB7	9.4	0.14	0.0096	0.043
NK	ITIH2	0.069	-0.19	0.35	0.53
NK	ITIH4	2.2	-0.013	0.92	0.95
NK	ITK	8.6	-0.19	9.10E-05	0.0015
NK	ITM2A	7.3	0.0044	0.96	0.98
NK	ITM2B	9.2	-0.084	0.023	0.08
NK	ITM2C	2.5	0.42	0.29	0.46
NK	ITPA	5.7	0.21	4.80E-05	0.00093
NK	ITPK1	6.4	0.16	0.0012	0.0097
NK	ITPK1-AS1	2.8	-0.23	0.081	0.2
NK	ITPKB	6	-0.19	0.017	0.065
NK	ITPKB-IT1	1.2	0.071	0.66	0.78
NK	ITPKC	4.3	0.053	0.31	0.49
NK	ITPR1	5.8	-0.035	0.62	0.75
NK	ITPR2	5.8	-0.061	0.33	0.51
NK	ITPR3	5.9	0.021	0.84	0.91
NK	ITPRIP	6.9	-0.16	0.0016	0.012
NK	ITPRIPL1	5.8	0.061	0.2	0.37
NK	ITPRIPL2	1.4	0.62	0.12	0.25
NK	ITSN1	0.85	-0.26	0.27	0.44
NK	ITSN2	8.1	-0.04	0.17	0.33
NK	IVD	6.6	0.11	0.00046	0.0047
NK	IVNS1ABP	9.5	-0.0047	0.97	0.98
NK	IWS1	6.5	0.052	0.046	0.13
NK	JADE1	7.3	-0.2	7.30E-06	0.00025
NK	JADE2	6	-0.21	2.40E-05	0.00058
NK	JAG1	1.3	-0.53	0.054	0.15
NK	JAG2	2.5	0.36	0.031	0.1
NK	JAGN1	5.5	0.056	0.21	0.38
NK	JAK1	11	-0.18	0.0037	0.022
NK	JAK2	6.8	0.36	3.70E-05	0.00078
NK	JAK3	7.7	0.24	0.0018	0.013
NK	JAKMIP1	5.6	0.4	0.069	0.17
NK	JAKMIP2	5.4	-0.039	0.54	0.7
NK	JAKMIP2-AS1	-0.012	-0.3	0.1	0.23
NK	JAM3	1.7	-0.51	0.006	0.031
NK	JARID2	5.8	-0.094	0.2	0.37
NK	JAZF1	5.9	-0.011	0.85	0.91
NK	JAZF1-AS1	0.51	-0.25	0.15	0.3
NK	JHDM1D-AS1	1.8	-0.46	0.0014	0.011
NK	JKAMP	6.3	0.022	0.59	0.73
NK	JMJD1C	6.6	-0.12	0.013	0.055
NK	JMJD4	2.4	0.032	0.69	0.8
NK	JMJD6	6	0.076	0.07	0.18
NK	JMJD7	3	-0.086	0.2	0.37
NK	JMJD8	4.3	-0.0085	0.86	0.92
NK	JMY	5	-0.21	0.0038	0.022
NK	JOSD1	4.3	-0.087	0.32	0.5
NK	JOSD2	3.2	0.24	0.0041	0.023
NK	JPX	4.2	0.069	0.19	0.35
NK	JRK	4.2	-0.22	0.031	0.098
NK	JRKL	3.4	-0.029	0.71	0.82
NK	JTB	7.8	0.046	0.15	0.3
NK	JUN	5.7	-0.24	0.3	0.48
NK	JUNB	7.5	0.051	0.71	0.82
NK	JUND	6.9	0.057	0.51	0.67
NK	KALRN	1.8	-0.5	0.024	0.082
NK	KANK1	1.5	-0.082	0.75	0.85
NK	KANK2	0.15	0.022	0.94	0.97
NK	KANK3	4.4	0.088	0.42	0.6
NK	KANSL1	5.9	-0.17	0.00081	0.0072
NK	KANSL1-AS1	2.3	0.056	0.58	0.73
NK	KANSL1L	2.9	-0.056	0.66	0.78
NK	KANSL2	6.4	-0.018	0.6	0.74
NK	KANSL3	6.8	-0.12	0.012	0.051
NK	KANTR	3.3	-0.31	0.0017	0.012
NK	KARS	7.6	0.13	0.00023	0.0029
NK	KAT2A	5	0.17	0.0089	0.041
NK	KAT2B	5.9	-0.042	0.44	0.61
NK	KAT5	5.7	-0.00015	1	1
NK	KAT6A	6.9	-0.21	0.00093	0.0079
NK	KAT6B	6.9	-0.18	0.00032	0.0037
NK	KAT7	7.2	-0.019	0.55	0.71
NK	KAT8	5	-0.049	0.24	0.41
NK	KATNA1	5.5	0.039	0.33	0.51
NK	KATNAL1	4	0.37	4.50E-05	0.00089
NK	KATNAL2	0.055	-0.17	0.45	0.62
NK	KATNB1	5.9	0.13	0.0066	0.033
NK	KATNBL1	5.6	0.024	0.57	0.72
NK	KBTBD11	1.3	0.059	0.9	0.94
NK	KBTBD2	6.8	-0.14	0.0013	0.0099
NK	KBTBD3	4	-0.17	0.0048	0.026
NK	KBTBD4	4.7	0.031	0.43	0.61
NK	KBTBD6	3.9	-0.14	0.065	0.17
NK	KBTBD7	4.4	-0.17	0.0052	0.028
NK	KBTBD8	3.4	-0.054	0.61	0.75
NK	KCCAT198	0.05	-0.041	0.86	0.92
NK	KCMF1	5.6	-0.0045	0.89	0.93
NK	KCNA3	6.2	-0.13	0.34	0.52
NK	KCNA6	1.7	0.47	0.07	0.18
NK	KCNAB1	1.9	-0.17	0.12	0.26
NK	KCNAB2	7.1	0.066	0.31	0.48
NK	KCNAB3	1.6	0.019	0.87	0.92
NK	KCNC4	0.54	0.17	0.34	0.51
NK	KCND1	0.0067	-0.18	0.49	0.65
NK	KCNH3	1.2	0.16	0.42	0.6
NK	KCNJ13	1.3	-0.36	0.021	0.075
NK	KCNK12	1	0.062	0.71	0.82
NK	KCNK6	2.6	0.43	0.04	0.12
NK	KCNMB3	0.41	-0.26	0.12	0.26
NK	KCNN4	0.35	0.69	0.15	0.3
NK	KCNQ1OT1	3	-0.31	0.02	0.072
NK	KCNQ5	3.8	0.36	0.00053	0.0053
NK	KCNRG	0.5	-0.085	0.64	0.77
NK	KCP	-0.026	0.26	0.45	0.62
NK	KCTD10	8	-0.22	0.051	0.14
NK	KCTD11	3.2	-0.19	0.057	0.15
NK	KCTD13	4.3	-0.051	0.33	0.51
NK	KCTD17	3.3	0.039	0.56	0.71
NK	KCTD18	5.1	0.013	0.76	0.85
NK	KCTD2	4.5	-0.073	0.15	0.3
NK	KCTD20	7.2	-0.073	0.11	0.25
NK	KCTD21	2.3	-0.19	0.082	0.2
NK	KCTD3	2.7	0.72	1.90E-05	0.00049
NK	KCTD5	6.1	0.066	0.14	0.28
NK	KCTD6	4	-0.22	0.00071	0.0065
NK	KCTD7	5.1	-0.074	0.45	0.62
NK	KCTD9	3.6	-0.099	0.18	0.34
NK	KDELC1	2.6	0.54	0.00057	0.0055
NK	KDELC2	5.6	0.033	0.61	0.75
NK	KDELR1	4	0.034	0.53	0.69
NK	KDELR2	7	-0.0079	0.88	0.93
NK	KDM1A	6.8	-0.043	0.15	0.3
NK	KDM1B	2.6	0.033	0.83	0.9
NK	KDM2A	5.8	-0.19	0.024	0.082
NK	KDM2B	5.5	-0.2	0.0012	0.0095
NK	KDM3A	7.3	-0.23	6.10E-07	4.00E-05
NK	KDM3B	6	-0.1	0.015	0.06
NK	KDM4A	5	-0.19	0.007	0.035
NK	KDM4B	5.8	-0.077	0.19	0.35
NK	KDM4C	7.3	-0.19	2.40E-06	0.00011
NK	KDM5A	8.6	-0.1	0.00063	0.006
NK	KDM5B	6.2	-0.2	0.004	0.023
NK	KDM5C	6.8	0.00036	0.99	1
NK	KDM6A	6.8	-0.059	0.25	0.42
NK	KDM6B	1.3	0.11	0.43	0.6
NK	KDM7A	5.3	-0.31	0.00024	0.0031
NK	KDM8	3.9	-0.017	0.74	0.84
NK	KDSR	4.7	-0.46	0.0042	0.024
NK	KEAP1	6.8	0.17	8.00E-05	0.0014
NK	KGFLP2	0.26	-0.32	0.25	0.42
NK	KHDC1	3	0.11	0.17	0.33
NK	KHDRBS1	7.4	0.063	0.046	0.13
NK	KHK	2.2	-0.055	0.64	0.77
NK	KHNYN	6.4	-0.19	0.00039	0.0043
NK	KHSRP	3.6	0.0074	0.93	0.96
NK	KIAA0020	5.9	0.13	0.0013	0.01
NK	KIAA0040	6.4	0.079	0.26	0.44
NK	KIAA0100	7.3	-0.086	0.12	0.26
NK	KIAA0101	2.8	0.91	2.00E-05	0.00051
NK	KIAA0141	6	-0.0081	0.81	0.88
NK	KIAA0195	5.7	-0.082	0.17	0.33
NK	KIAA0196	6.9	0.019	0.57	0.72
NK	KIAA0226	7	-0.037	0.42	0.6
NK	KIAA0232	6.2	-0.19	0.0027	0.017
NK	KIAA0319L	6.5	-0.063	0.16	0.31
NK	KIAA0355	4.6	-0.4	2.80E-05	0.00065
NK	KIAA0368	6.5	-0.05	0.34	0.52
NK	KIAA0391	6	0.16	0.0027	0.017
NK	KIAA0430	5.8	-0.15	0.0022	0.015
NK	KIAA0513	3.6	-0.082	0.41	0.59
NK	KIAA0556	3.9	-0.15	0.08	0.19
NK	KIAA0586	5.7	-0.18	0.00023	0.0029
NK	KIAA0753	3.7	-0.095	0.24	0.42
NK	KIAA0754	0.27	-0.28	0.22	0.39
NK	KIAA0825	2.3	-0.074	0.58	0.73
NK	KIAA0895L	1.3	0.33	0.029	0.093
NK	KIAA0907	5.3	-0.073	0.12	0.26
NK	KIAA0922	7.9	0.031	0.57	0.72
NK	KIAA0930	5.2	0.21	0.011	0.046
NK	KIAA1024	-0.15	-0.41	0.22	0.39
NK	KIAA1033	7.1	-0.0049	0.91	0.95
NK	KIAA1107	2.2	-0.46	0.00039	0.0043
NK	KIAA1109	6.7	-0.25	0.00013	0.0019
NK	KIAA1143	5.6	-0.21	1.10E-06	6.20E-05
NK	KIAA1147	6.3	-0.26	0.0023	0.015
NK	KIAA1161	1.6	0.12	0.54	0.7
NK	KIAA1191	6.3	0.025	0.45	0.62
NK	KIAA1211L	0.92	0.17	0.41	0.59
NK	KIAA1257	-0.45	-0.84	0.12	0.25
NK	KIAA1279	4.5	0.11	0.061	0.16
NK	KIAA1324	2.7	-0.094	0.63	0.76
NK	KIAA1324L	3.4	-0.7	0.0041	0.023
NK	KIAA1328	2.8	-0.14	0.084	0.2
NK	KIAA1407	2.6	-0.054	0.56	0.71
NK	KIAA1429	6.1	-0.18	0.036	0.11
NK	KIAA1467	2.7	-0.28	0.016	0.063
NK	KIAA1468	6.5	-0.018	0.67	0.79
NK	KIAA1524	2.8	0.2	0.13	0.27
NK	KIAA1551	9.3	-0.069	0.22	0.39
NK	KIAA1586	3.9	-0.021	0.72	0.83
NK	KIAA1656	1.3	-0.34	0.0028	0.018
NK	KIAA1671	4.3	-0.21	0.37	0.55
NK	KIAA1683	0.13	-0.43	0.056	0.15
NK	KIAA1715	5.8	-0.13	0.0053	0.028
NK	KIAA1841	4.1	-0.19	0.012	0.051
NK	KIAA1875	0.13	0.044	0.83	0.9
NK	KIAA1919	3.6	-0.19	0.03	0.097
NK	KIAA1958	1.9	-0.27	0.095	0.22
NK	KIAA2013	7.6	0.093	0.056	0.15
NK	KIAA2018	5.1	-0.16	0.0095	0.043
NK	KIAA2026	6.3	-0.22	1.70E-06	8.40E-05
NK	KIDINS220	7.5	-0.18	0.0018	0.013
NK	KIF11	3.5	0.43	0.017	0.064
NK	KIF13A	3.7	-0.8	0.00013	0.0019
NK	KIF13B	6.1	0.12	0.15	0.3
NK	KIF14	1.9	1.3	1.60E-05	0.00044
NK	KIF15	3	0.61	0.0068	0.034
NK	KIF16B	4	-0.089	0.64	0.77
NK	KIF18A	2.7	0.27	0.06	0.16
NK	KIF18B	1.2	0.75	0.015	0.06
NK	KIF19	3.3	-0.16	0.49	0.66
NK	KIF1B	4.7	-0.19	0.027	0.09
NK	KIF1C	3.6	-0.078	0.38	0.55
NK	KIF20A	1.8	0.73	0.0063	0.032
NK	KIF20B	4.9	0.038	0.54	0.69
NK	KIF21A	5.5	-0.0076	0.92	0.95
NK	KIF21B	6.4	-0.15	0.026	0.087
NK	KIF22	6.7	-0.094	0.039	0.12
NK	KIF23	2.1	1	0.00027	0.0033
NK	KIF24	0.97	0.56	0.027	0.089
NK	KIF26B	0.27	-0.11	0.73	0.83
NK	KIF27	2.9	0.02	0.82	0.9
NK	KIF2A	7.4	-0.088	0.0059	0.031
NK	KIF2C	2.8	0.86	0.00013	0.0019
NK	KIF3A	5	-0.15	0.023	0.079
NK	KIF3B	4.2	0.13	0.093	0.22
NK	KIF3C	2	-0.15	0.2	0.37
NK	KIF4A	1.5	0.74	0.012	0.05
NK	KIF5B	7.5	0.027	0.35	0.53
NK	KIF5C	0.43	0.19	0.54	0.7
NK	KIF7	1.5	-0.095	0.65	0.78
NK	KIF9	1.9	0.11	0.28	0.46
NK	KIF9-AS1	1.1	-0.28	0.02	0.074
NK	KIFAP3	6.5	0.069	0.093	0.22
NK	KIFC1	2.4	0.94	9.20E-05	0.0015
NK	KIFC2	3.2	0.096	0.35	0.53
NK	KIFC3	5.2	0.1	0.37	0.54
NK	KIN	5	-0.012	0.76	0.86
NK	KIR2DL3	5.9	0.012	0.95	0.97
NK	KIR2DL4	6.2	0.57	0.0086	0.04
NK	KIR2DS4	5	0.54	0.11	0.25
NK	KIR3DL1	5.5	0.47	0.07	0.18
NK	KIR3DL2	7	-0.044	0.8	0.88
NK	KIR3DX1	4.8	0.48	0.0051	0.027
NK	KIT	4.1	0.17	0.52	0.68
NK	KIZ	5.6	-0.22	3.70E-05	0.00078
NK	KLC1	7.3	-0.0092	0.75	0.85
NK	KLC2	3.7	0.036	0.63	0.76
NK	KLC4	4	-0.16	0.0073	0.035
NK	KLF10	6.8	0.17	0.051	0.14
NK	KLF11	5.7	-0.041	0.66	0.79
NK	KLF12	6.1	-0.29	2.40E-06	0.00011
NK	KLF13	5.8	0.28	0.00056	0.0055
NK	KLF16	0.37	-0.007	0.97	0.98
NK	KLF2	8.1	-0.0003	1	1
NK	KLF3	7.5	-0.3	0.00043	0.0045
NK	KLF3-AS1	2.2	-0.62	0.0003	0.0036
NK	KLF6	9.1	-0.00015	1	1
NK	KLF7	4.7	-0.27	0.025	0.085
NK	KLF8	3.8	0.28	0.064	0.16
NK	KLF9	2.5	0.08	0.54	0.69
NK	KLHDC1	3.1	-0.21	0.012	0.052
NK	KLHDC10	3.1	-0.11	0.22	0.39
NK	KLHDC2	6.9	-0.12	0.00084	0.0074
NK	KLHDC3	6.8	-0.13	0.00013	0.0019
NK	KLHDC4	6.4	0.019	0.76	0.85
NK	KLHDC7B	3.6	0.6	9.00E-07	5.20E-05
NK	KLHDC8B	1.1	-0.22	0.21	0.38
NK	KLHL11	4.5	-0.34	3.00E-05	0.00067
NK	KLHL12	6.1	0.031	0.37	0.55
NK	KLHL13	0.36	0.22	0.45	0.63
NK	KLHL15	3.7	-0.22	0.034	0.11
NK	KLHL17	4	-0.04	0.55	0.7
NK	KLHL18	4.8	0.03	0.51	0.67
NK	KLHL2	4.9	0.039	0.44	0.61
NK	KLHL20	5.5	-0.037	0.38	0.56
NK	KLHL21	5.7	-0.26	1.60E-06	7.90E-05
NK	KLHL22	4.7	-0.043	0.4	0.57
NK	KLHL24	6.8	-0.28	2.50E-07	2.00E-05
NK	KLHL25	2.7	-0.24	0.031	0.099
NK	KLHL26	3.4	-0.086	0.21	0.38
NK	KLHL28	6.3	-0.11	0.0073	0.035
NK	KLHL29	-0.046	-0.32	0.29	0.47
NK	KLHL3	3.4	-0.35	0.00042	0.0045
NK	KLHL32	0.14	-0.35	0.17	0.33
NK	KLHL35	0.1	-0.13	0.61	0.75
NK	KLHL36	5.2	-0.1	0.044	0.13
NK	KLHL4	0.74	-0.56	0.44	0.61
NK	KLHL42	4.9	0.067	0.14	0.29
NK	KLHL5	4.1	0.098	0.21	0.38
NK	KLHL6	4.3	-0.13	0.29	0.46
NK	KLHL7	5.7	-0.11	0.0062	0.032
NK	KLHL8	5.2	-0.12	0.042	0.12
NK	KLHL9	6.4	-0.12	0.0035	0.021
NK	KLKB1	0.6	0.00048	1	1
NK	KLRAP1	3.8	-0.58	0.13	0.27
NK	KLRB1	7.8	-0.022	0.82	0.89
NK	KLRC1	8.2	0.12	0.55	0.71
NK	KLRC2	6.7	0.081	0.76	0.86
NK	KLRC3	6.3	0.037	0.84	0.91
NK	KLRC4	3.6	-0.22	0.27	0.45
NK	KLRC4-KLRK1	2.1	-0.1	0.57	0.72
NK	KLRD1	10	0.12	0.015	0.058
NK	KLRF1	9.6	-0.018	0.82	0.89
NK	KLRG1	6.7	-0.065	0.73	0.83
NK	KLRK1	1.7	-0.025	0.83	0.9
NK	KMT2A	7.3	-0.12	0.0041	0.023
NK	KMT2B	3.1	-0.019	0.8	0.88
NK	KMT2C	8.1	-0.15	0.0021	0.014
NK	KMT2D	5.6	-0.11	0.21	0.38
NK	KMT2E	8.4	-0.077	0.011	0.048
NK	KMT2E-AS1	3.6	-0.15	0.089	0.21
NK	KNOP1	3.2	0.18	0.016	0.061
NK	KNSTRN	3.1	0.14	0.066	0.17
NK	KNTC1	4.9	0.052	0.48	0.65
NK	KPNA1	7.4	-0.11	0.00048	0.0049
NK	KPNA2	6.2	0.37	1.70E-07	1.50E-05
NK	KPNA3	6.2	-0.062	0.093	0.22
NK	KPNA4	5.5	0.024	0.62	0.75
NK	KPNA5	4.3	-0.04	0.53	0.68
NK	KPNA6	6.4	-0.13	0.0014	0.011
NK	KPNB1	6.2	0.061	0.14	0.29
NK	KPTN	2.1	0.086	0.36	0.53
NK	KRAS	6.4	-0.12	0.023	0.08
NK	KRBA1	0.4	-0.099	0.57	0.72
NK	KRBA2	3.7	-0.11	0.22	0.39
NK	KRBOX4	5.1	0.018	0.69	0.8
NK	KRCC1	5.8	0.13	0.0024	0.016
NK	KRI1	6.9	0.11	0.0092	0.042
NK	KRIT1	6.1	-0.078	0.068	0.17
NK	KRR1	5	-0.012	0.76	0.86
NK	KRT10	5.2	0.057	0.29	0.47
NK	KRT2	1.1	-0.35	0.12	0.26
NK	KRT72	3.3	-1.6	1.50E-05	0.00041
NK	KRT73	2.1	-1.7	1.20E-06	6.50E-05
NK	KRT81	2	-0.83	0.0037	0.022
NK	KRT86	3.5	-0.88	0.00037	0.0041
NK	KRTCAP2	6.2	0.081	0.098	0.22
NK	KRTCAP3	1.1	-0.39	0.0049	0.027
NK	KSR1	2.3	-0.22	0.041	0.12
NK	KTN1	6.9	0.00021	1	1
NK	KXD1	5.9	0.12	0.0012	0.0094
NK	KYNU	1.7	0.55	0.25	0.42
NK	L2HGDH	2.7	-0.16	0.063	0.16
NK	L3HYPDH	5	0.23	0.0019	0.013
NK	L3MBTL1	3.3	-0.26	0.0018	0.013
NK	L3MBTL2	6	0.11	0.00061	0.0058
NK	L3MBTL3	4.3	-0.28	5.20E-05	0.00098
NK	L3MBTL4	4.2	-0.18	0.19	0.36
NK	L3MBTL4-AS1	0.42	-0.39	0.1	0.23
NK	LACC1	2.1	0.3	0.045	0.13
NK	LACE1	2.1	-0.025	0.8	0.88
NK	LACTB	4.3	0.084	0.25	0.43
NK	LACTB2	2.5	-0.057	0.48	0.65
NK	LACTB2-AS1	0.45	-0.37	0.074	0.18
NK	LAG3	5.1	1.1	0.0047	0.026
NK	LAGE3	3.9	0.16	0.022	0.079
NK	LAIR1	7.7	-0.059	0.74	0.84
NK	LAIR2	6.5	0.2	0.36	0.54
NK	LAMA2	2.6	-0.67	0.00071	0.0065
NK	LAMB1	0.12	-0.037	0.86	0.91
NK	LAMB2P1	0.17	-0.12	0.56	0.71
NK	LAMB3	0.14	-0.64	0.023	0.08
NK	LAMP1	5.8	0.1	0.14	0.29
NK	LAMP2	7.8	0.0069	0.85	0.91
NK	LAMP3	1.2	1.5	1.40E-05	0.00039
NK	LAMTOR1	5.5	0.12	0.0058	0.03
NK	LAMTOR2	4.9	0.16	0.0014	0.011
NK	LAMTOR3	5.6	-0.063	0.18	0.34
NK	LAMTOR4	6.2	0.12	0.0028	0.018
NK	LAMTOR5	6.2	0.18	2.10E-05	0.00052
NK	LANCL1	6.6	-0.072	0.067	0.17
NK	LANCL2	4.1	-0.059	0.31	0.49
NK	LANCL3	1.7	0.23	0.046	0.13
NK	LAP3	7	0.53	3.60E-10	1.20E-07
NK	LAPTM4A	7	0.048	0.18	0.34
NK	LAPTM4B	1.3	-0.23	0.34	0.51
NK	LAPTM5	9.1	0.062	0.18	0.34
NK	LARGE	1.6	-0.73	0.005	0.027
NK	LARP1	5.6	0.083	0.051	0.14
NK	LARP1B	3.5	-0.24	0.0013	0.01
NK	LARP4	5.7	0.012	0.8	0.88
NK	LARP4B	6.5	-0.093	0.024	0.083
NK	LARP7	6.1	0.13	0.0032	0.02
NK	LARS	7.2	0.043	0.28	0.46
NK	LARS2	5	0.06	0.25	0.42
NK	LAS1L	5.9	0.071	0.03	0.095
NK	LASP1	8	-0.16	0.0014	0.011
NK	LAT	7.4	0.1	0.05	0.14
NK	LAT2	7.9	0.16	0.0095	0.043
NK	LATS1	6.1	-0.092	0.062	0.16
NK	LATS2	3.1	-0.11	0.37	0.55
NK	LAX1	6.7	-0.1	0.19	0.36
NK	LAYN	2.4	1.3	0.00023	0.0029
NK	LBH	7.6	-0.25	0.0045	0.025
NK	LBHD1	3	-0.13	0.065	0.17
NK	LBR	8.9	-0.069	0.082	0.2
NK	LBX2-AS1	2.5	-0.058	0.44	0.61
NK	LCA5L	0.16	-0.15	0.46	0.63
NK	LCAT	1.4	-0.14	0.22	0.39
NK	LCK	9.5	-0.034	0.65	0.78
NK	LCLAT1	4.9	0.083	0.21	0.38
NK	LCMT1	5.2	0.065	0.062	0.16
NK	LCMT1-AS1	0.57	-0.012	0.94	0.96
NK	LCMT2	3.2	-0.072	0.4	0.57
NK	LCOR	5.8	-0.11	0.049	0.14
NK	LCORL	4.6	-0.14	0.0093	0.042
NK	LCP1	12	0.097	0.012	0.051
NK	LCP2	8.2	-0.046	0.16	0.31
NK	LDAH	4.8	0.19	0.0028	0.018
NK	LDB1	6	-0.057	0.31	0.49
NK	LDB2	3.1	-0.34	0.062	0.16
NK	LDHA	8.8	0.15	0.0012	0.0096
NK	LDHAL6A	1.5	-0.34	0.055	0.15
NK	LDHB	7.6	0.39	2.20E-11	1.40E-08
NK	LDLR	6.9	0.43	0.00019	0.0025
NK	LDLRAD4	3.5	-0.17	0.06	0.16
NK	LDLRAP1	6.4	-0.11	0.2	0.36
NK	LDOC1	3.3	0.04	0.75	0.85
NK	LDOC1L	5.3	-0.32	1.90E-06	9.10E-05
NK	LEAP2	0.97	-0.34	0.021	0.076
NK	LEF1	5.9	0.99	3.90E-08	4.30E-06
NK	LEKR1	-0.013	-0.022	0.92	0.95
NK	LEMD2	6.4	-0.026	0.56	0.71
NK	LEMD3	6.6	-0.12	0.0065	0.033
NK	LENG1	3.9	-0.063	0.27	0.45
NK	LENG8	6	0.016	0.85	0.91
NK	LENG8-AS1	1.7	-0.028	0.82	0.89
NK	LEO1	6	0.045	0.19	0.35
NK	LEPR	3.1	-0.39	0.00034	0.0039
NK	LEPROT	5.3	-0.033	0.52	0.68
NK	LEPROTL1	7.2	-0.039	0.27	0.45
NK	LETM1	5.5	-0.044	0.43	0.61
NK	LETM2	2.3	0.0017	0.99	0.99
NK	LETMD1	4.7	-0.017	0.73	0.83
NK	LFNG	4.2	0.13	0.28	0.46
NK	LGALS1	7.6	0.57	1.70E-06	8.40E-05
NK	LGALS3	5.1	1.1	4.40E-08	4.70E-06
NK	LGALS3BP	5	1.8	7.70E-10	2.20E-07
NK	LGALS4	0.25	-0.12	0.5	0.67
NK	LGALS8	6.2	-0.0031	0.94	0.97
NK	LGALS9	5	0.75	1.00E-07	9.50E-06
NK	LGALS9B	4	-0.52	0.012	0.051
NK	LGALS9C	3.8	-0.41	0.022	0.077
NK	LGMN	1.1	0.82	0.045	0.13
NK	LGR4	-0.19	-0.55	0.15	0.3
NK	LGR6	6.3	-0.42	0.0082	0.039
NK	LHFPL4	0.25	0.32	0.12	0.26
NK	LHPP	2.7	-0.0033	0.97	0.98
NK	LHX4-AS1	1.3	-0.17	0.28	0.45
NK	LIAS	3.8	-0.04	0.49	0.65
NK	LIF	0.053	1.4	0.00032	0.0037
NK	LIG1	6.1	0.034	0.55	0.7
NK	LIG3	5.8	-0.066	0.19	0.35
NK	LIG4	4.3	0.0091	0.9	0.94
NK	LILRA2	0.53	1.4	0.0018	0.013
NK	LILRA4	0.41	1.8	0.004	0.023
NK	LILRB1	6	0.33	0.11	0.25
NK	LIM2	3.6	-0.12	0.36	0.54
NK	LIMA1	4.4	-0.1	0.32	0.5
NK	LIMD1	5.1	-0.067	0.39	0.56
NK	LIMD1-AS1	0.22	-0.21	0.24	0.42
NK	LIMD2	8.1	0.053	0.32	0.5
NK	LIME1	6.5	0.27	0.0065	0.033
NK	LIMK1	5.1	0.23	0.0021	0.014
NK	LIMK2	5.4	0.23	1.70E-05	0.00045
NK	LIMS1	5.7	0.18	0.025	0.084
NK	LIN37	4.5	-0.075	0.13	0.27
NK	LIN52	4.9	-0.018	0.68	0.79
NK	LIN54	5.6	-0.11	0.005	0.027
NK	LIN7B	1.7	-0.27	0.024	0.082
NK	LIN7C	6.1	-0.15	0.006	0.031
NK	LIN9	3.2	-0.12	0.11	0.24
NK	LINC-PINT	5.3	-0.1	0.21	0.38
NK	LINC00092	3	0.016	0.89	0.93
NK	LINC00094	4.4	0.081	0.19	0.36
NK	LINC00115	1.1	-0.06	0.64	0.77
NK	LINC00116	3.4	0.17	0.04	0.12
NK	LINC00152	3.9	0.33	9.50E-05	0.0016
NK	LINC00167	0.12	-0.21	0.43	0.61
NK	LINC00174	2.2	-0.051	0.7	0.82
NK	LINC00239	2.1	-0.039	0.81	0.89
NK	LINC00243	2	-0.19	0.23	0.4
NK	LINC00260	1.9	-0.29	0.017	0.064
NK	LINC00265	4.2	0.051	0.48	0.64
NK	LINC00294	2.5	-0.088	0.38	0.56
NK	LINC00298	1.4	-0.3	0.088	0.21
NK	LINC00299	5.5	-0.18	0.22	0.38
NK	LINC00324	4.5	0.31	2.60E-06	0.00012
NK	LINC00339	3.7	0.012	0.95	0.97
NK	LINC00341	-0.039	0.58	0.0087	0.04
NK	LINC00342	3.5	-0.027	0.76	0.86
NK	LINC00426	3.9	0.29	0.0051	0.028
NK	LINC00467	1.2	0.28	0.014	0.057
NK	LINC00469	2	-0.39	0.099	0.22
NK	LINC00476	4.3	-0.034	0.78	0.87
NK	LINC00487	0.37	0.91	0.016	0.061
NK	LINC00493	4.9	0.058	0.22	0.39
NK	LINC00504	2.4	0.2	0.34	0.52
NK	LINC00526	2.5	-0.1	0.23	0.41
NK	LINC00528	3.6	-0.21	0.0033	0.02
NK	LINC00539	2.7	0.095	0.36	0.53
NK	LINC00540	-0.17	-0.3	0.39	0.56
NK	LINC00563	-0.17	-0.11	0.75	0.85
NK	LINC00565	0.11	-0.35	0.21	0.38
NK	LINC00612	1.3	-0.099	0.71	0.82
NK	LINC00623	4.8	-0.024	0.69	0.81
NK	LINC00630	2.5	0.046	0.59	0.74
NK	LINC00638	0.17	0.25	0.36	0.54
NK	LINC00641	1.8	-0.22	0.19	0.35
NK	LINC00649	2	-0.16	0.33	0.51
NK	LINC00657	4.8	-0.044	0.58	0.73
NK	LINC00662	2.1	-0.23	0.01	0.045
NK	LINC00663	1.3	-0.2	0.23	0.4
NK	LINC00665	2.5	-0.24	0.087	0.21
NK	LINC00667	5.5	0.059	0.27	0.44
NK	LINC00672	2.5	-0.11	0.34	0.52
NK	LINC00674	6.3	0.0095	0.83	0.9
NK	LINC00707	0.8	0.087	0.76	0.86
NK	LINC00847	4.5	-0.034	0.56	0.71
NK	LINC00852	2.4	0.0091	0.94	0.97
NK	LINC00854	0.87	-0.027	0.87	0.92
NK	LINC00861	8	-0.32	5.50E-05	0.001
NK	LINC00865	-0.35	0.49	0.2	0.36
NK	LINC00869	4.4	-0.17	0.022	0.077
NK	LINC00883	0.69	0.58	0.015	0.06
NK	LINC00886	0.46	-0.32	0.21	0.38
NK	LINC00888	3.7	0.026	0.68	0.8
NK	LINC00892	0.48	1.4	5.80E-07	3.90E-05
NK	LINC00893	3.9	-0.12	0.25	0.43
NK	LINC00894	2.8	-0.066	0.48	0.64
NK	LINC00899	1.4	-0.33	0.075	0.18
NK	LINC00909	4.7	-0.086	0.095	0.22
