## Supplementary material for "Cell-type-specific transcriptome architecture underlying the establishment and exacerbation of systemic lupus erythematosus": Supplementary_Data2.csv (part 9 of 12)

Supplementary Data 2. Differential gene expression analysis between inactive SLE and HC (disease-state signatures).
Plasmablast	CBX3	7.2	-0.086	0.2	0.46
Plasmablast	CBX3P2	1.5	-0.11	0.49	0.73
Plasmablast	CBX4	5.2	0.058	0.37	0.64
Plasmablast	CBX5	6	-0.2	0.012	0.1
Plasmablast	CBX6	4.5	0.074	0.38	0.65
Plasmablast	CBX7	3.3	-0.21	0.1	0.33
Plasmablast	CBX8	2.3	0.089	0.45	0.7
Plasmablast	CBY1	4.1	0.086	0.26	0.54
Plasmablast	CC2D1A	5.1	-0.058	0.24	0.52
Plasmablast	CC2D1B	4.7	-0.083	0.24	0.52
Plasmablast	CCAR1	7.5	0.012	0.67	0.84
Plasmablast	CCAR2	6.7	-0.068	0.13	0.37
Plasmablast	CCBL1	4.3	-0.053	0.45	0.71
Plasmablast	CCBL2	4.7	0.089	0.21	0.48
Plasmablast	CCDC101	4.4	0.03	0.59	0.8
Plasmablast	CCDC102A	4.5	0.076	0.3	0.57
Plasmablast	CCDC102B	1.1	0.034	0.85	0.94
Plasmablast	CCDC106	1.4	0.16	0.26	0.54
Plasmablast	CCDC107	1.5	0.17	0.19	0.45
Plasmablast	CCDC109B	7.2	-0.13	0.026	0.15
Plasmablast	CCDC110	3.9	-0.077	0.5	0.74
Plasmablast	CCDC112	4.6	-0.36	0.0024	0.038
Plasmablast	CCDC114	1.1	-0.23	0.26	0.54
Plasmablast	CCDC115	5.5	0.058	0.19	0.45
Plasmablast	CCDC117	8.1	-0.24	5.40E-06	0.00059
Plasmablast	CCDC12	5.8	0.051	0.21	0.48
Plasmablast	CCDC120	1.6	0.04	0.75	0.89
Plasmablast	CCDC121	1.6	-0.21	0.25	0.53
Plasmablast	CCDC124	5.4	0.097	0.09	0.3
Plasmablast	CCDC125	3.8	-0.044	0.58	0.8
Plasmablast	CCDC126	4.1	-0.03	0.63	0.82
Plasmablast	CCDC127	4.5	0.025	0.64	0.83
Plasmablast	CCDC130	5.4	0.063	0.2	0.47
Plasmablast	CCDC134	3.8	0.2	0.019	0.13
Plasmablast	CCDC137	4.6	-0.12	0.064	0.25
Plasmablast	CCDC138	4	0.11	0.15	0.4
Plasmablast	CCDC14	3.8	0.023	0.78	0.9
Plasmablast	CCDC141	1.2	-0.42	0.18	0.44
Plasmablast	CCDC142	4.9	-0.034	0.59	0.8
Plasmablast	CCDC144A	0.97	-0.28	0.55	0.77
Plasmablast	CCDC144B	4	-0.032	0.89	0.95
Plasmablast	CCDC146	2.3	-0.051	0.75	0.89
Plasmablast	CCDC15	1.8	-0.064	0.76	0.89
Plasmablast	CCDC150	1.3	0.24	0.35	0.62
Plasmablast	CCDC152	2.1	0.022	0.87	0.95
Plasmablast	CCDC157	1.1	-0.034	0.82	0.92
Plasmablast	CCDC159	4.1	0.079	0.34	0.61
Plasmablast	CCDC163P	4.3	-0.045	0.49	0.73
Plasmablast	CCDC167	6.9	0.23	0.00059	0.016
Plasmablast	CCDC174	5.5	0.025	0.65	0.83
Plasmablast	CCDC18	4	0.051	0.5	0.74
Plasmablast	CCDC186	6.5	-0.021	0.63	0.83
Plasmablast	CCDC22	5	0.021	0.67	0.85
Plasmablast	CCDC25	5.4	-0.075	0.13	0.37
Plasmablast	CCDC28A	5.9	-0.029	0.66	0.84
Plasmablast	CCDC28B	1	0.15	0.38	0.65
Plasmablast	CCDC30	1.1	-0.043	0.82	0.92
Plasmablast	CCDC34	1.9	0.12	0.41	0.67
Plasmablast	CCDC39	2.6	-0.46	0.0089	0.082
Plasmablast	CCDC43	5.4	-0.046	0.33	0.6
Plasmablast	CCDC47	7.1	0.11	0.093	0.31
Plasmablast	CCDC50	7.5	-0.09	0.18	0.44
Plasmablast	CCDC51	4.8	0.13	0.013	0.1
Plasmablast	CCDC53	6.8	0.15	0.001	0.022
Plasmablast	CCDC57	3.8	0.019	0.81	0.92
Plasmablast	CCDC58	2.3	0.033	0.88	0.95
Plasmablast	CCDC59	4.8	0.04	0.41	0.67
Plasmablast	CCDC6	4.9	0.33	0.00031	0.011
Plasmablast	CCDC61	3.7	0.013	0.86	0.94
Plasmablast	CCDC65	1.1	0.058	0.71	0.87
Plasmablast	CCDC66	5.2	0.15	0.0052	0.059
Plasmablast	CCDC69	9.1	-0.044	0.27	0.54
Plasmablast	CCDC7	2.9	0.26	0.014	0.11
Plasmablast	CCDC71L	2.3	0.19	0.065	0.25
Plasmablast	CCDC77	3.4	0.023	0.79	0.91
Plasmablast	CCDC78	1	0.3	0.09	0.3
Plasmablast	CCDC82	5.6	0.029	0.59	0.8
Plasmablast	CCDC84	4.2	-0.038	0.53	0.77
Plasmablast	CCDC85B	5.3	0.073	0.36	0.63
Plasmablast	CCDC85C	1.1	0.12	0.59	0.8
Plasmablast	CCDC86	4.2	0.049	0.52	0.76
Plasmablast	CCDC88A	6.4	-0.067	0.71	0.87
Plasmablast	CCDC88B	6.9	-0.11	0.16	0.41
Plasmablast	CCDC88C	6.5	0.062	0.35	0.62
Plasmablast	CCDC9	4.4	0.027	0.67	0.84
Plasmablast	CCDC90B	6.6	0.011	0.78	0.9
Plasmablast	CCDC91	5.4	0.094	0.063	0.25
Plasmablast	CCDC92	4.1	-0.041	0.61	0.81
Plasmablast	CCDC93	5.1	-0.11	0.051	0.22
Plasmablast	CCDC94	4.7	0.1	0.054	0.23
Plasmablast	CCDC97	5.3	0.067	0.14	0.39
Plasmablast	CCHCR1	4.7	0.12	0.053	0.23
Plasmablast	CCL25	1.4	0.73	0.0019	0.033
Plasmablast	CCL28	1.2	-0.3	0.11	0.34
Plasmablast	CCM2	7.3	-0.05	0.23	0.5
Plasmablast	CCNA2	4.8	0.32	0.047	0.21
Plasmablast	CCNB1	5.6	-0.0096	0.94	0.98
Plasmablast	CCNB1IP1	2.7	-0.066	0.52	0.76
Plasmablast	CCNB2	5.1	-0.035	0.82	0.92
Plasmablast	CCNC	8.4	0.018	0.7	0.86
Plasmablast	CCND2	7.5	0.22	0.039	0.19
Plasmablast	CCND3	6.1	0.37	5.00E-09	2.10E-06
Plasmablast	CCNDBP1	7.5	0.052	0.22	0.49
Plasmablast	CCNE1	5.5	0.27	0.00017	0.0071
Plasmablast	CCNE2	4	0.33	0.035	0.18
Plasmablast	CCNF	4.5	0.23	0.083	0.29
Plasmablast	CCNG1	6.9	-0.038	0.46	0.71
Plasmablast	CCNG2	5.6	-0.16	0.03	0.17
Plasmablast	CCNH	5.8	0.053	0.22	0.49
Plasmablast	CCNI	7.7	-0.066	0.065	0.25
Plasmablast	CCNI2	1.6	0.11	0.53	0.76
Plasmablast	CCNJ	2.3	-0.19	0.17	0.42
Plasmablast	CCNK	3.8	-0.02	0.83	0.93
Plasmablast	CCNL1	7.5	0.052	0.25	0.53
Plasmablast	CCNL2	7.4	-0.032	0.55	0.77
Plasmablast	CCNT1	4.3	-0.12	0.12	0.35
Plasmablast	CCNT2	6	0.02	0.7	0.86
Plasmablast	CCNY	6.2	-0.043	0.27	0.55
Plasmablast	CCNYL1	3.3	0.11	0.19	0.45
Plasmablast	CCP110	5.4	0.086	0.21	0.48
Plasmablast	CCPG1	3.9	-0.041	0.61	0.81
Plasmablast	CCR1	2.1	1	0.0002	0.0081
Plasmablast	CCR10	5.3	0.24	0.055	0.23
Plasmablast	CCR2	8.5	-0.056	0.74	0.88
Plasmablast	CCR3	1.2	-0.6	0.0032	0.045
Plasmablast	CCR6	0.7	0.14	0.65	0.83
Plasmablast	CCR7	1.3	-0.95	0.012	0.098
Plasmablast	CCR9	7.1	-0.45	0.15	0.4
Plasmablast	CCRL2	2.7	-0.24	0.053	0.22
Plasmablast	CCS	5.2	0.073	0.16	0.41
Plasmablast	CCSAP	4.2	-0.14	0.22	0.49
Plasmablast	CCSER1	2	0.13	0.47	0.72
Plasmablast	CCSER2	4.6	0.034	0.69	0.86
Plasmablast	CCT2	7.9	0.021	0.65	0.84
Plasmablast	CCT3	8.1	0.02	0.62	0.82
Plasmablast	CCT4	7.5	0.075	0.086	0.29
Plasmablast	CCT5	7.9	0.056	0.27	0.55
Plasmablast	CCT6A	7.6	0.052	0.28	0.56
Plasmablast	CCT6B	1.9	0.034	0.81	0.92
Plasmablast	CCT6P1	2.6	0.12	0.23	0.5
Plasmablast	CCT6P3	3.3	0.007	0.94	0.98
Plasmablast	CCT7	8.4	0.058	0.12	0.35
Plasmablast	CCT8	8.6	0.11	0.0041	0.052
Plasmablast	CCZ1	4.5	0.066	0.54	0.77
Plasmablast	CCZ1B	4.7	0.22	0.05	0.22
Plasmablast	CD151	4.2	0.15	0.11	0.34
Plasmablast	CD164	9.4	0.097	0.0098	0.087
Plasmablast	CD180	7.7	0.098	0.16	0.41
Plasmablast	CD19	7.3	0.072	0.15	0.4
Plasmablast	CD1C	0.79	-0.55	0.12	0.35
Plasmablast	CD1D	1.7	-0.6	0.018	0.13
Plasmablast	CD200	3	0.39	0.037	0.19
Plasmablast	CD200R1	3.1	0.19	0.11	0.35
Plasmablast	CD22	1.5	-0.036	0.91	0.96
Plasmablast	CD226	2.7	0.45	0.0038	0.05
Plasmablast	CD27	8.4	0.22	0.00022	0.0086
Plasmablast	CD27-AS1	1.9	-0.14	0.22	0.49
Plasmablast	CD274	1.3	0.23	0.26	0.54
Plasmablast	CD28	1.6	-0.29	0.27	0.54
Plasmablast	CD2AP	5	-0.047	0.47	0.72
Plasmablast	CD2BP2	6.5	0.059	0.12	0.35
Plasmablast	CD300A	5.4	-0.25	0.036	0.18
Plasmablast	CD320	6	0.32	0.001	0.022
Plasmablast	CD37	5.3	0.15	0.0061	0.065
Plasmablast	CD38	9.8	0.021	0.81	0.92
Plasmablast	CD3E	0.73	-0.15	0.59	0.8
Plasmablast	CD40	5.5	0.08	0.55	0.78
Plasmablast	CD44	8.7	-0.051	0.4	0.67
Plasmablast	CD46	7.1	0.061	0.11	0.34
Plasmablast	CD47	7.6	0.01	0.82	0.92
Plasmablast	CD48	8.1	0.064	0.3	0.57
Plasmablast	CD52	7.7	0.08	0.46	0.71
Plasmablast	CD53	9.4	0.0088	0.82	0.92
Plasmablast	CD55	7.7	-0.0028	0.96	0.98
Plasmablast	CD58	4.6	0.18	0.0058	0.063
Plasmablast	CD59	8.3	-0.088	0.13	0.37
Plasmablast	CD63	7.5	0.13	0.037	0.18
Plasmablast	CD68	4.5	-0.23	0.095	0.31
Plasmablast	CD69	4.2	0.34	0.24	0.51
Plasmablast	CD70	3.5	0.81	3.30E-06	0.00042
Plasmablast	CD72	1.2	-0.18	0.33	0.61
Plasmablast	CD74	11	0.23	0.0031	0.043
Plasmablast	CD79A	9.6	0.13	0.22	0.48
Plasmablast	CD79B	7.5	0.06	0.18	0.44
Plasmablast	CD80	2.4	0.26	0.099	0.32
Plasmablast	CD81	6	0.34	1.50E-06	0.00024
Plasmablast	CD82	5.6	0.1	0.53	0.77
Plasmablast	CD86	5.7	-0.0066	0.9	0.96
Plasmablast	CD9	4.7	0.3	0.12	0.36
Plasmablast	CD96	0.99	0.43	0.12	0.36
Plasmablast	CD99L2	5.1	0.1	0.18	0.43
Plasmablast	CDA	1.1	0.12	0.66	0.84
Plasmablast	CDADC1	3.8	-0.16	0.036	0.18
Plasmablast	CDAN1	4.5	-0.028	0.63	0.83
Plasmablast	CDC123	7.4	0.11	0.0051	0.058
Plasmablast	CDC14A	3.6	-0.39	0.0056	0.062
Plasmablast	CDC14B	4.9	-0.063	0.59	0.8
Plasmablast	CDC16	7.2	-0.059	0.2	0.46
Plasmablast	CDC20	5.4	-0.0098	0.95	0.98
Plasmablast	CDC23	6.2	0.05	0.2	0.47
Plasmablast	CDC25A	3.5	0.25	0.11	0.34
Plasmablast	CDC25B	6	-0.02	0.72	0.87
Plasmablast	CDC25C	1.9	0.15	0.48	0.73
Plasmablast	CDC26	5.4	0.0068	0.87	0.95
Plasmablast	CDC27	6.4	0.093	0.032	0.17
Plasmablast	CDC34	5.3	0.12	0.019	0.13
Plasmablast	CDC37	6.5	0.065	0.062	0.25
Plasmablast	CDC37L1	4.8	0.074	0.25	0.52
Plasmablast	CDC40	4.9	0.033	0.48	0.73
Plasmablast	CDC42	7.6	-0.021	0.74	0.89
Plasmablast	CDC42BPB	3	0.03	0.83	0.93
Plasmablast	CDC42EP3	6	-0.055	0.3	0.57
Plasmablast	CDC42SE1	6.6	0.078	0.2	0.47
Plasmablast	CDC42SE2	9.1	-0.06	0.55	0.77
Plasmablast	CDC45	4.1	0.48	0.008	0.077
Plasmablast	CDC5L	6.7	0.1	0.0032	0.044
Plasmablast	CDC6	5.9	0.28	0.021	0.14
Plasmablast	CDC7	4.1	0.14	0.24	0.52
Plasmablast	CDC73	6.5	0.12	0.0016	0.03
Plasmablast	CDCA2	3.9	0.35	0.031	0.17
Plasmablast	CDCA3	3.6	0.33	0.0089	0.082
Plasmablast	CDCA4	4.5	0.19	0.018	0.12
Plasmablast	CDCA5	4.2	0.38	0.028	0.16
Plasmablast	CDCA7	2.4	0.42	0.039	0.19
Plasmablast	CDCA7L	6.2	-0.24	2.10E-05	0.0017
Plasmablast	CDCA8	3.8	0.42	0.0085	0.079
Plasmablast	CDH1	3.3	-0.25	0.27	0.54
Plasmablast	CDH23	2.2	-0.47	0.0068	0.07
Plasmablast	CDHR3	1.6	-0.51	0.018	0.13
Plasmablast	CDIP1	5.2	0.11	0.18	0.43
Plasmablast	CDIPT	6	0.049	0.24	0.51
Plasmablast	CDK1	4.7	0.43	0.0048	0.057
Plasmablast	CDK10	6	0.032	0.6	0.81
Plasmablast	CDK11A	4.9	0.024	0.75	0.89
Plasmablast	CDK11B	4.5	0.012	0.86	0.94
Plasmablast	CDK12	4.1	-0.12	0.12	0.36
Plasmablast	CDK13	6	-0.063	0.15	0.4
Plasmablast	CDK14	6.8	0.048	0.5	0.74
Plasmablast	CDK16	5.9	0.08	0.054	0.23
Plasmablast	CDK17	7.9	0.014	0.79	0.91
Plasmablast	CDK19	1.7	-0.29	0.067	0.26
Plasmablast	CDK2	4.5	0.11	0.15	0.4
Plasmablast	CDK2AP1	4.3	0.0056	0.94	0.98
Plasmablast	CDK2AP2	8.3	0.042	0.34	0.61
Plasmablast	CDK4	6.1	0.071	0.14	0.39
Plasmablast	CDK5	4.8	-0.026	0.64	0.83
Plasmablast	CDK5RAP1	5.8	0.01	0.81	0.92
Plasmablast	CDK5RAP2	5	0.029	0.66	0.84
Plasmablast	CDK5RAP3	8.1	0.093	0.035	0.18
Plasmablast	CDK6	6.4	-0.054	0.45	0.7
Plasmablast	CDK7	5	0.0022	0.96	0.98
Plasmablast	CDK8	2.8	0.18	0.024	0.15
Plasmablast	CDK9	6.7	0.021	0.54	0.77
Plasmablast	CDKAL1	5.7	-0.0057	0.96	0.98
Plasmablast	CDKL3	1.2	0.035	0.8	0.91
Plasmablast	CDKL5	2.4	-0.016	0.91	0.96
Plasmablast	CDKN1A	6.6	0.55	3.10E-06	0.0004
Plasmablast	CDKN1B	4.1	-0.11	0.19	0.46
Plasmablast	CDKN2A	4.1	0.029	0.77	0.9
Plasmablast	CDKN2AIP	5.8	0.077	0.068	0.26
Plasmablast	CDKN2AIPNL	4.4	0.082	0.16	0.41
Plasmablast	CDKN2B	0.84	0.14	0.56	0.78
Plasmablast	CDKN2B-AS1	0.96	0.47	0.0054	0.06
Plasmablast	CDKN2C	5	-0.16	0.043	0.2
Plasmablast	CDKN2D	2.8	0.025	0.83	0.93
Plasmablast	CDKN3	4.3	0.051	0.71	0.87
Plasmablast	CDNF	2.1	-0.036	0.77	0.9
Plasmablast	CDPF1	3.6	0.09	0.24	0.51
Plasmablast	CDR2	6.9	0.041	0.29	0.57
Plasmablast	CDS2	6.5	0.076	0.024	0.15
Plasmablast	CDT1	3.4	0.36	0.035	0.18
Plasmablast	CDV3	8.4	0.028	0.51	0.75
Plasmablast	CDYL	4.8	-0.051	0.39	0.66
Plasmablast	CDYL2	1.9	-0.47	0.0065	0.068
Plasmablast	CEACAM1	0.88	0.31	0.26	0.54
Plasmablast	CEACAM21	5.2	0.017	0.85	0.93
Plasmablast	CEBPB	3.3	0.036	0.73	0.88
Plasmablast	CEBPD	5.7	-0.53	0.0022	0.036
Plasmablast	CEBPG	5.7	-0.054	0.28	0.56
Plasmablast	CEBPZ	6.1	-0.03	0.54	0.77
Plasmablast	CEBPZOS	3.5	-0.099	0.18	0.43
Plasmablast	CECR1	10	-0.11	0.11	0.33
Plasmablast	CECR5	5.6	-0.0059	0.9	0.96
Plasmablast	CECR7	3.3	-0.2	0.044	0.2
Plasmablast	CELF1	7.3	-0.077	0.051	0.22
Plasmablast	CELF2	7.6	-0.024	0.43	0.69
Plasmablast	CELSR1	3.6	-0.21	0.14	0.38
Plasmablast	CELSR2	0.72	-0.6	0.023	0.14
Plasmablast	CELSR3	1.6	-0.22	0.33	0.6
Plasmablast	CENPA	3	0.12	0.41	0.67
Plasmablast	CENPBD1	3.7	-0.062	0.46	0.71
Plasmablast	CENPBD1P1	4	-0.13	0.049	0.21
Plasmablast	CENPC	5.9	0.043	0.37	0.64
Plasmablast	CENPE	4.6	0.031	0.79	0.91
Plasmablast	CENPF	4.9	-0.12	0.33	0.6
Plasmablast	CENPH	3.1	0.15	0.3	0.58
Plasmablast	CENPI	1.6	0.65	0.0048	0.056
Plasmablast	CENPJ	4.8	0.16	0.045	0.21
Plasmablast	CENPK	3.4	0.14	0.28	0.56
Plasmablast	CENPL	3.2	0.014	0.89	0.95
Plasmablast	CENPM	4.6	0.28	0.012	0.1
Plasmablast	CENPN	4.6	0.083	0.48	0.72
Plasmablast	CENPO	2.5	0.1	0.48	0.73
Plasmablast	CENPP	2.3	0.0053	0.97	0.99
Plasmablast	CENPQ	3	0.12	0.27	0.55
Plasmablast	CENPT	6.4	0.089	0.087	0.3
Plasmablast	CENPU	4.5	0.44	0.0024	0.038
Plasmablast	CENPV	3.3	-0.29	0.005	0.058
Plasmablast	CENPW	3.6	0.13	0.37	0.64
Plasmablast	CEP104	6.4	-0.0097	0.81	0.92
Plasmablast	CEP120	5.5	-0.074	0.18	0.44
Plasmablast	CEP128	6.5	0.019	0.79	0.91
Plasmablast	CEP131	3.3	-0.088	0.31	0.58
Plasmablast	CEP135	4.8	0.051	0.39	0.66
Plasmablast	CEP152	4.9	0.091	0.22	0.49
Plasmablast	CEP162	3.8	-0.027	0.78	0.9
Plasmablast	CEP164	3.1	0.038	0.68	0.85
Plasmablast	CEP170	5.2	-0.12	0.056	0.23
Plasmablast	CEP19	3.1	-0.15	0.12	0.36
Plasmablast	CEP192	5	-0.1	0.24	0.52
Plasmablast	CEP250	6.4	-0.069	0.19	0.45
Plasmablast	CEP290	4.1	-0.03	0.7	0.86
Plasmablast	CEP295	4.5	0.043	0.54	0.77
Plasmablast	CEP295NL	3.1	-0.066	0.53	0.77
Plasmablast	CEP350	7.4	-0.06	0.2	0.47
Plasmablast	CEP41	3.7	0.094	0.31	0.59
Plasmablast	CEP44	4.1	-0.085	0.25	0.53
Plasmablast	CEP55	4.1	0.14	0.39	0.66
Plasmablast	CEP57	6.5	0.0041	0.91	0.97
Plasmablast	CEP57L1	4.3	0.13	0.045	0.21
Plasmablast	CEP63	5.5	0.011	0.79	0.91
Plasmablast	CEP68	3.8	-0.26	0.017	0.12
Plasmablast	CEP70	4.7	-0.0074	0.92	0.97
Plasmablast	CEP72	2.2	0.086	0.51	0.75
Plasmablast	CEP76	3.9	-0.02	0.79	0.91
Plasmablast	CEP78	4.3	0.031	0.71	0.87
Plasmablast	CEP83	4.8	0.042	0.46	0.71
Plasmablast	CEP85	5.3	-0.038	0.52	0.75
Plasmablast	CEP85L	4	-0.0082	0.91	0.97
Plasmablast	CEP89	3.3	0.044	0.59	0.8
Plasmablast	CEP95	5.1	-0.11	0.035	0.18
Plasmablast	CEP97	6.7	-0.26	2.70E-05	0.002
Plasmablast	CEPT1	5.4	0.074	0.096	0.31
Plasmablast	CERCAM	3.5	0.19	0.11	0.34
Plasmablast	CERK	7.5	-0.22	0.0001	0.0052
Plasmablast	CERKL	3	-0.13	0.24	0.51
Plasmablast	CERS2	7.1	-0.041	0.18	0.44
Plasmablast	CERS4	3.9	0.075	0.37	0.64
Plasmablast	CERS5	5.5	-0.011	0.76	0.89
Plasmablast	CERS6	5.1	0.064	0.59	0.8
Plasmablast	CES2	5.8	0.0078	0.86	0.94
Plasmablast	CES3	1.1	0.18	0.47	0.72
Plasmablast	CES4A	3.9	0.083	0.4	0.67
Plasmablast	CETN2	5	0.046	0.39	0.66
Plasmablast	CETN3	4.5	0.065	0.26	0.54
Plasmablast	CFAP20	4.7	0.014	0.81	0.92
Plasmablast	CFAP36	2.9	0.0091	0.93	0.97
Plasmablast	CFAP44	2.2	-0.17	0.27	0.54
Plasmablast	CFAP45	1.3	-0.095	0.56	0.78
Plasmablast	CFAP54	4.2	0.41	0.00049	0.014
Plasmablast	CFAP70	2.3	0.14	0.16	0.42
Plasmablast	CFAP97	6.4	-0.044	0.43	0.69
Plasmablast	CFD	1.6	-0.21	0.21	0.47
Plasmablast	CFDP1	4.7	-0.061	0.33	0.6
Plasmablast	CFL1	9.2	0.064	0.22	0.49
Plasmablast	CFL2	3.9	0.092	0.28	0.55
Plasmablast	CFLAR	8.6	0.2	1.70E-05	0.0014
Plasmablast	CGGBP1	7	-0.071	0.075	0.27
Plasmablast	CGN	2.5	0.15	0.35	0.62
Plasmablast	CGRRF1	4.3	0.12	0.024	0.15
Plasmablast	CH17-340M24.3	1.1	-0.065	0.69	0.86
Plasmablast	CHAC1	3.7	0.27	0.052	0.22
Plasmablast	CHAC2	6.1	0.063	0.35	0.62
Plasmablast	CHAD	5.1	-0.23	0.14	0.38
Plasmablast	CHAF1A	4.8	0.22	0.081	0.28
Plasmablast	CHAF1B	3.3	0.18	0.2	0.46
Plasmablast	CHAMP1	4.2	0.035	0.53	0.77
Plasmablast	CHCHD1	5.2	0.028	0.6	0.8
Plasmablast	CHCHD10	2.2	0.15	0.21	0.47
Plasmablast	CHCHD2	8.7	0.13	0.02	0.13
Plasmablast	CHCHD3	6	-0.076	0.047	0.21
Plasmablast	CHCHD4	4.6	0.037	0.51	0.75
Plasmablast	CHCHD5	3.8	0.027	0.76	0.89
Plasmablast	CHCHD6	2.5	0.15	0.13	0.37
Plasmablast	CHCHD7	6.2	-0.039	0.27	0.55
Plasmablast	CHD1	6.1	-0.088	0.055	0.23
Plasmablast	CHD1L	5.5	0.046	0.44	0.69
Plasmablast	CHD2	7.9	-0.053	0.24	0.51
Plasmablast	CHD4	6.1	-0.063	0.24	0.51
Plasmablast	CHD6	4.8	-0.1	0.11	0.33
Plasmablast	CHD7	6.7	-0.11	0.023	0.14
Plasmablast	CHD8	5.6	-0.0061	0.94	0.98
Plasmablast	CHD9	7.3	0.097	0.097	0.32
Plasmablast	CHDH	1.8	-0.78	0.0054	0.06
Plasmablast	CHEK1	4.2	0.15	0.16	0.41
Plasmablast	CHEK2	4.5	0.053	0.43	0.69
Plasmablast	CHERP	4.9	0.01	0.86	0.94
Plasmablast	CHFR	6.3	-0.075	0.031	0.17
Plasmablast	CHI3L2	2.6	0.74	5.00E-05	0.0031
Plasmablast	CHIC1	2.7	-0.075	0.5	0.74
Plasmablast	CHIC2	4.8	-0.1	0.045	0.21
Plasmablast	CHID1	7.1	0.11	0.011	0.092
Plasmablast	CHIT1	0.92	0.54	0.016	0.12
Plasmablast	CHKA	4.3	-0.05	0.44	0.7
Plasmablast	CHKB-AS1	1.9	0.22	0.062	0.25
Plasmablast	CHM	4.7	-0.062	0.44	0.69
Plasmablast	CHML	2.7	-0.14	0.3	0.57
Plasmablast	CHMP1A	5.8	-0.002	0.96	0.98
Plasmablast	CHMP1B	5.5	-0.015	0.74	0.88
Plasmablast	CHMP2A	6.9	0.071	0.051	0.22
Plasmablast	CHMP2B	5.8	-0.011	0.8	0.91
Plasmablast	CHMP4A	6.7	0.13	0.00039	0.013
Plasmablast	CHMP4B	3.5	0.027	0.79	0.91
Plasmablast	CHMP4C	2.1	0.28	0.057	0.23
Plasmablast	CHMP5	6.3	0.34	2.50E-06	0.00034
Plasmablast	CHMP6	5.3	-0.022	0.63	0.82
Plasmablast	CHMP7	7.4	-0.079	0.057	0.23
Plasmablast	CHN1	1.1	0.055	0.8	0.91
Plasmablast	CHODL	2.6	0.56	0.00028	0.0099
Plasmablast	CHORDC1	5.9	0.081	0.14	0.39
Plasmablast	CHP1	5.7	-0.045	0.26	0.53
Plasmablast	CHPF	8	0.085	0.15	0.4
Plasmablast	CHPF2	7.3	0.027	0.58	0.79
Plasmablast	CHPT1	5.2	0.0032	0.97	0.99
Plasmablast	CHRAC1	5.2	-0.07	0.14	0.39
Plasmablast	CHRNA5	1.2	0.11	0.56	0.78
Plasmablast	CHRNB1	4.5	0.2	0.0026	0.039
Plasmablast	CHST10	2.6	-0.29	0.024	0.15
Plasmablast	CHST11	5.5	0.16	0.021	0.14
Plasmablast	CHST12	7.6	0.16	0.00051	0.015
Plasmablast	CHST14	0.7	-0.011	0.95	0.98
Plasmablast	CHST15	8.4	-0.12	0.016	0.12
Plasmablast	CHST2	6.8	-0.026	0.78	0.91
Plasmablast	CHST7	4.4	-0.1	0.29	0.56
Plasmablast	CHSY1	5.3	0.11	0.27	0.54
Plasmablast	CHTF18	3.9	-0.073	0.56	0.78
Plasmablast	CHTF8	6.6	-0.088	0.042	0.2
Plasmablast	CHTOP	6.3	-0.0046	0.89	0.95
Plasmablast	CHUK	5.9	-0.054	0.34	0.61
Plasmablast	CHURC1	3.9	0.12	0.24	0.51
Plasmablast	CIAO1	7	0.022	0.39	0.66
Plasmablast	CIAPIN1	6.3	0.037	0.39	0.66
Plasmablast	CIB1	6.6	0.12	0.0047	0.056
Plasmablast	CIB2	0.79	-0.11	0.62	0.82
Plasmablast	CIC	2.7	-0.18	0.14	0.38
Plasmablast	CIDECP	3.2	0.097	0.2	0.47
Plasmablast	CIITA	1.1	-0.9	0.006	0.064
Plasmablast	CINP	5.2	0.086	0.084	0.29
Plasmablast	CIPC	4.5	-0.3	0.003	0.043
Plasmablast	CIR1	5.8	0.027	0.54	0.77
Plasmablast	CIRBP	7	-0.017	0.77	0.9
Plasmablast	CIRBP-AS1	0.93	-0.21	0.26	0.53
Plasmablast	CIRH1A	6.4	0.14	0.013	0.1
Plasmablast	CISD1	4.8	0.087	0.17	0.43
Plasmablast	CISD2	6.3	0.099	0.1	0.33
Plasmablast	CISD3	3.4	0.2	0.0073	0.073
Plasmablast	CIT	2.5	0.19	0.38	0.65
Plasmablast	CITED2	6.4	-0.17	0.051	0.22
Plasmablast	CIZ1	6	0.0098	0.81	0.92
Plasmablast	CKAP2	6.2	0.02	0.77	0.9
Plasmablast	CKAP2L	2.6	0.36	0.056	0.23
Plasmablast	CKAP4	8.7	-0.055	0.27	0.54
Plasmablast	CKAP5	6.6	-0.12	0.093	0.31
Plasmablast	CKLF	1.3	-0.066	0.64	0.83
Plasmablast	CKMT2-AS1	2.4	-0.14	0.23	0.5
Plasmablast	CKS1B	4.6	0.25	0.0012	0.025
Plasmablast	CKS2	5.4	0.27	0.0011	0.024
Plasmablast	CLASP1	6	-0.17	0.052	0.22
Plasmablast	CLASP2	6.4	-0.2	0.00052	0.015
Plasmablast	CLASRP	4.4	-0.083	0.21	0.47
Plasmablast	CLCC1	6.8	0.0053	0.9	0.96
Plasmablast	CLCN2	1.1	0.029	0.88	0.95
Plasmablast	CLCN3	6	-0.13	0.016	0.12
Plasmablast	CLCN4	1.2	0.12	0.67	0.85
Plasmablast	CLCN5	1.3	-0.29	0.24	0.52
Plasmablast	CLCN6	3.9	-0.25	0.0046	0.055
Plasmablast	CLCN7	6.3	-0.093	0.096	0.31
Plasmablast	CLDN12	2	-0.049	0.74	0.89
Plasmablast	CLDN15	1.6	-0.097	0.49	0.73
Plasmablast	CLDN23	2.2	-0.1	0.5	0.74
Plasmablast	CLDN3	0.56	-0.81	0.0048	0.057
Plasmablast	CLDND1	8.3	-0.23	0.00039	0.013
Plasmablast	CLEC16A	5.4	-0.12	0.045	0.21
Plasmablast	CLEC17A	3	0.25	0.085	0.29
Plasmablast	CLEC2B	4.8	0.12	0.32	0.59
Plasmablast	CLEC2D	7.7	0.16	0.064	0.25
Plasmablast	CLEC4A	0.85	0.16	0.37	0.64
Plasmablast	CLECL1	4.9	-0.24	0.0025	0.038
Plasmablast	CLHC1	1.6	-0.075	0.68	0.85
Plasmablast	CLIC1	9.5	0.079	0.018	0.13
Plasmablast	CLIC3	2	0.053	0.77	0.9
Plasmablast	CLIC4	8.7	-0.054	0.33	0.61
Plasmablast	CLIC5	1.7	0.092	0.56	0.78
Plasmablast	CLINT1	9.4	-0.12	0.0026	0.04
Plasmablast	CLIP1	7	0.11	0.0067	0.069
Plasmablast	CLIP2	1.7	-0.16	0.43	0.69
Plasmablast	CLIP4	6.6	0.045	0.59	0.8
Plasmablast	CLK1	6.9	-0.017	0.85	0.93
Plasmablast	CLK2	5.3	0.077	0.1	0.33
Plasmablast	CLK3	6.8	0.059	0.12	0.36
Plasmablast	CLK4	5.8	-0.046	0.53	0.77
Plasmablast	CLMN	4.7	-0.014	0.91	0.96
Plasmablast	CLN3	5.9	-0.07	0.18	0.44
Plasmablast	CLN5	5.1	0.069	0.16	0.41
Plasmablast	CLN6	3.5	-0.19	0.17	0.43
Plasmablast	CLN8	4.3	0.011	0.87	0.95
Plasmablast	CLNS1A	5.9	0.052	0.19	0.45
Plasmablast	CLOCK	4.8	-0.091	0.16	0.41
Plasmablast	CLP1	4.9	-0.011	0.84	0.93
Plasmablast	CLPB	5.2	0.13	0.044	0.2
Plasmablast	CLPP	6.3	0.11	0.015	0.11
Plasmablast	CLPTM1	6	0.017	0.75	0.89
Plasmablast	CLPTM1L	10	-0.037	0.36	0.63
Plasmablast	CLPX	6.2	-0.0054	0.89	0.95
Plasmablast	CLSPN	4.1	0.42	0.0082	0.077
Plasmablast	CLSTN1	6	0.0099	0.88	0.95
Plasmablast	CLSTN3	2.9	0.22	0.032	0.17
Plasmablast	CLTA	6.3	0.041	0.32	0.59
Plasmablast	CLTB	5.9	0.038	0.42	0.68
Plasmablast	CLTC	9.2	-0.14	0.032	0.17
Plasmablast	CLUAP1	3.7	-0.11	0.14	0.39
Plasmablast	CLUH	6	0.036	0.6	0.8
Plasmablast	CLUHP3	3.2	-0.081	0.42	0.68
Plasmablast	CLYBL	2.4	-0.03	0.8	0.91
Plasmablast	CMAHP	6.1	0.28	0.0014	0.027
Plasmablast	CMAS	5.9	0.098	0.023	0.14
Plasmablast	CMC1	4.5	0.24	3.00E-05	0.0022
Plasmablast	CMC2	5.4	0.16	0.0024	0.037
Plasmablast	CMC4	2.5	0.057	0.53	0.77
Plasmablast	CMPK1	7.9	-0.037	0.3	0.57
Plasmablast	CMPK2	4.2	2	3.00E-10	1.80E-07
Plasmablast	CMSS1	3.7	0.091	0.31	0.59
Plasmablast	CMTM3	2.4	0.17	0.35	0.62
Plasmablast	CMTM6	7.9	-0.1	0.034	0.18
Plasmablast	CMTM7	6.2	-0.094	0.45	0.7
Plasmablast	CMTR1	6.7	0.18	0.0026	0.039
Plasmablast	CMTR2	5.8	-0.05	0.34	0.62
Plasmablast	CNBP	9.1	0.13	0.0001	0.0051
Plasmablast	CNDP2	7.7	0.031	0.52	0.75
Plasmablast	CNEP1R1	4.9	0.17	0.0055	0.061
Plasmablast	CNIH1	5.3	0.086	0.17	0.42
Plasmablast	CNIH4	4.4	0.22	0.00035	0.011
Plasmablast	CNKSR1	6.4	0.075	0.16	0.42
Plasmablast	CNKSR2	2.5	0.017	0.9	0.96
Plasmablast	CNN2	8.5	-0.093	0.053	0.23
Plasmablast	CNNM2	3.4	-0.23	0.004	0.05
Plasmablast	CNNM3	5.9	-0.089	0.072	0.27
Plasmablast	CNNM4	4.3	-0.0098	0.9	0.96
Plasmablast	CNOT1	8	-0.22	0.011	0.093
Plasmablast	CNOT10	6	0.016	0.68	0.85
Plasmablast	CNOT11	6.9	-0.017	0.55	0.77
Plasmablast	CNOT2	6.7	0.0066	0.82	0.92
Plasmablast	CNOT3	4.7	0.069	0.3	0.57
Plasmablast	CNOT4	5.6	0.021	0.67	0.84
Plasmablast	CNOT6	5.2	-0.13	0.077	0.28
Plasmablast	CNOT6L	5.4	-0.061	0.36	0.63
Plasmablast	CNOT7	7.4	0.014	0.65	0.83
Plasmablast	CNOT8	7.3	-0.043	0.22	0.49
Plasmablast	CNP	8.3	-0.14	0.024	0.15
Plasmablast	CNPPD1	6.4	0.017	0.7	0.87
Plasmablast	CNPY2	7.5	0.079	0.15	0.4
Plasmablast	CNPY3	6.8	0.043	0.3	0.58
Plasmablast	CNPY4	2.1	0.06	0.65	0.84
Plasmablast	CNST	6.1	-0.092	0.054	0.23
Plasmablast	CNTLN	1.2	0.33	0.17	0.42
Plasmablast	CNTNAP1	1.3	-0.19	0.29	0.57
Plasmablast	CNTNAP2	1.7	0.29	0.25	0.53
Plasmablast	CNTRL	6.5	0.017	0.76	0.89
Plasmablast	CNTROB	4.7	-0.074	0.29	0.56
Plasmablast	COA1	5.7	0.057	0.2	0.47
Plasmablast	COA3	6	0.086	0.047	0.21
Plasmablast	COA4	5	0.097	0.05	0.22
Plasmablast	COA5	4.9	-0.086	0.066	0.25
Plasmablast	COA6	4	0.12	0.064	0.25
Plasmablast	COA7	4.2	0.038	0.56	0.78
Plasmablast	COASY	7	0.0095	0.78	0.91
Plasmablast	COBLL1	7.5	-0.17	0.0016	0.03
Plasmablast	COCH	5.2	-0.17	0.11	0.34
Plasmablast	COG1	5.9	-0.043	0.33	0.6
Plasmablast	COG2	6	0.064	0.1	0.33
Plasmablast	COG3	6.6	-0.072	0.079	0.28
Plasmablast	COG4	7.3	-0.0034	0.93	0.97
Plasmablast	COG5	6	-0.038	0.43	0.69
Plasmablast	COG6	6.4	-0.026	0.52	0.76
Plasmablast	COG7	5.2	-0.013	0.79	0.91
Plasmablast	COG8	5.5	-0.022	0.61	0.81
Plasmablast	COIL	4.7	0.029	0.59	0.8
Plasmablast	COL18A1	6.6	-0.41	0.001	0.022
Plasmablast	COL19A1	3	-0.027	0.87	0.95
Plasmablast	COL1A2	1.6	1.3	0.043	0.2
Plasmablast	COL24A1	4.3	-0.018	0.93	0.97
Plasmablast	COL4A3	5.4	-0.13	0.18	0.44
Plasmablast	COL4A3BP	5.6	0.092	0.084	0.29
Plasmablast	COL4A4	6.8	-0.25	7.90E-05	0.0043
Plasmablast	COL5A2	1.2	-0.11	0.65	0.83
Plasmablast	COL6A4P2	1.8	-0.13	0.42	0.68
Plasmablast	COL9A2	4	0.18	0.26	0.53
Plasmablast	COL9A3	5.3	-0.068	0.54	0.77
Plasmablast	COLCA1	0.68	0.42	0.13	0.37
Plasmablast	COLGALT1	4.1	-0.069	0.39	0.65
Plasmablast	COLQ	2.1	-0.21	0.14	0.39
Plasmablast	COMMD1	6.3	0.052	0.27	0.55
Plasmablast	COMMD10	5.4	0.17	0.0011	0.024
Plasmablast	COMMD2	5.8	-0.034	0.4	0.66
Plasmablast	COMMD3	5.9	0.033	0.48	0.73
Plasmablast	COMMD4	5.2	-0.024	0.65	0.83
Plasmablast	COMMD5	5.3	0.028	0.54	0.77
Plasmablast	COMMD6	5.4	-0.0094	0.88	0.95
Plasmablast	COMMD7	6.1	0.15	0.0008	0.02
Plasmablast	COMMD8	5.8	0.059	0.25	0.52
Plasmablast	COMMD9	5.6	-0.078	0.054	0.23
Plasmablast	COMT	5.3	0.11	0.036	0.18
Plasmablast	COMTD1	3.8	0.13	0.1	0.32
Plasmablast	COPA	9.7	-0.019	0.65	0.83
Plasmablast	COPB1	9	0.043	0.22	0.49
Plasmablast	COPB2	9.5	-0.047	0.22	0.49
Plasmablast	COPE	9.2	0.078	0.063	0.25
Plasmablast	COPG1	9.3	-0.0038	0.89	0.95
Plasmablast	COPG2	2.3	-0.052	0.77	0.9
Plasmablast	COPRS	3.6	0.0034	0.96	0.99
Plasmablast	COPS2	6.1	-6.00E-05	1	1
Plasmablast	COPS3	7.2	0.0052	0.87	0.95
Plasmablast	COPS4	6.4	0.017	0.69	0.86
Plasmablast	COPS5	6.8	0.083	0.012	0.098
Plasmablast	COPS6	7.2	0.11	0.0027	0.04
Plasmablast	COPS7A	5.4	0.039	0.33	0.6
Plasmablast	COPS7B	5.6	-0.022	0.56	0.78
Plasmablast	COPS8	6.7	0.12	0.0028	0.041
Plasmablast	COPZ1	8.2	0.023	0.34	0.62
Plasmablast	COPZ2	2.1	0.18	0.27	0.54
Plasmablast	COQ10A	4.3	0.015	0.82	0.92
Plasmablast	COQ10B	6.2	0.084	0.034	0.18
Plasmablast	COQ2	3.1	-0.14	0.17	0.43
Plasmablast	COQ3	3.5	-0.043	0.7	0.86
Plasmablast	COQ4	5.6	0.041	0.33	0.6
Plasmablast	COQ5	6.2	0.0055	0.9	0.96
Plasmablast	COQ6	4.6	-0.0017	0.97	0.99
Plasmablast	COQ7	3.9	-0.25	4.50E-05	0.0029
Plasmablast	COQ9	5.8	0.045	0.17	0.43
Plasmablast	CORO1A	9.2	0.017	0.78	0.9
Plasmablast	CORO1B	5.2	-0.12	0.11	0.34
Plasmablast	CORO1C	6.8	0.18	0.00049	0.014
Plasmablast	CORO2A	1.5	0.32	0.21	0.47
Plasmablast	CORO7	5.4	-0.0001	1	1
Plasmablast	COTL1	8.9	-0.078	0.16	0.41
Plasmablast	COX10	5.1	-0.0093	0.86	0.94
Plasmablast	COX10-AS1	3	-0.14	0.13	0.37
Plasmablast	COX11	5.8	0.0021	0.96	0.99
Plasmablast	COX14	5.8	0.12	0.0095	0.085
Plasmablast	COX15	6	-0.054	0.19	0.46
Plasmablast	COX16	2.1	-0.1	0.4	0.66
Plasmablast	COX17	5.6	0.14	0.039	0.19
Plasmablast	COX18	4.8	-0.24	0.00016	0.0068
Plasmablast	COX19	4.8	-0.034	0.5	0.74
Plasmablast	COX4I1	8.2	0.019	0.66	0.84
Plasmablast	COX5A	8.2	0.25	1.70E-06	0.00026
Plasmablast	COX5B	7.2	0.1	0.027	0.16
Plasmablast	COX6A1	8.3	0.083	0.086	0.29
Plasmablast	COX6B1	7.7	0.026	0.69	0.86
Plasmablast	COX6C	8.1	0.073	0.17	0.43
Plasmablast	COX7A2	8.2	0.12	0.035	0.18
Plasmablast	COX7A2L	6.9	-0.04	0.24	0.51
Plasmablast	COX7B	7.4	0.14	0.028	0.16
Plasmablast	COX7C	7.3	0.016	0.77	0.9
Plasmablast	COX8A	6.4	0.12	0.096	0.31
Plasmablast	CPAMD8	2.1	-0.11	0.45	0.71
Plasmablast	CPD	5.4	-0.2	0.026	0.15
Plasmablast	CPEB2	3.6	0.12	0.19	0.45
Plasmablast	CPEB3	4	-0.22	0.025	0.15
Plasmablast	CPEB4	6.4	0.12	0.13	0.37
Plasmablast	CPED1	2.5	0.26	0.26	0.53
Plasmablast	CPNE1	8	0.04	0.6	0.81
Plasmablast	CPNE3	7	-0.088	0.035	0.18
Plasmablast	CPNE5	8.2	0.11	0.0085	0.079
Plasmablast	CPOX	5	-0.18	0.0057	0.062
Plasmablast	CPPED1	4.7	-0.1	0.13	0.37
Plasmablast	CPQ	1.8	0.25	0.16	0.41
Plasmablast	CPSF1	6.8	-0.066	0.17	0.42
Plasmablast	CPSF2	6.3	-0.092	0.073	0.27
Plasmablast	CPSF3	6.5	0.028	0.53	0.77
Plasmablast	CPSF3L	6.5	0.09	0.013	0.1
Plasmablast	CPSF4	5.2	0.076	0.14	0.39
Plasmablast	CPSF6	7.3	0.024	0.42	0.68
Plasmablast	CPSF7	5.1	0.091	0.079	0.28
Plasmablast	CPT1A	4.5	-0.3	0.0092	0.083
Plasmablast	CPT2	6.1	-0.096	0.01	0.088
Plasmablast	CPTP	4.9	0.061	0.48	0.73
Plasmablast	CPXM1	3.2	-0.3	0.25	0.53
Plasmablast	CR1	4.3	-0.39	0.034	0.18
Plasmablast	CR2	5.2	-0.25	0.059	0.24
Plasmablast	CRACR2A	3.9	-0.15	0.094	0.31
Plasmablast	CRACR2B	5.3	0.16	0.26	0.53
Plasmablast	CRADD	4.1	0.034	0.56	0.78
Plasmablast	CRAMP1L	4	-0.26	0.0044	0.054
Plasmablast	CRAT	4	-0.0093	0.92	0.97
Plasmablast	CRB3	1.6	0.035	0.83	0.93
Plasmablast	CRBN	6.4	0.021	0.67	0.85
Plasmablast	CRCP	4.7	-0.02	0.71	0.87
Plasmablast	CREB1	6.4	-0.097	0.019	0.13
Plasmablast	CREB3	7	0.12	0.00081	0.02
Plasmablast	CREB3L2	7.3	0.053	0.37	0.64
Plasmablast	CREB3L4	3.4	-0.11	0.13	0.38
Plasmablast	CREBBP	5.5	-0.074	0.25	0.53
Plasmablast	CREBL2	5.8	-0.072	0.15	0.4
Plasmablast	CREBRF	6.2	-0.058	0.45	0.7
Plasmablast	CREBZF	7.5	-0.043	0.5	0.74
Plasmablast	CREG1	4.8	0.0039	0.94	0.98
Plasmablast	CREG2	1.3	-0.15	0.48	0.73
Plasmablast	CRELD1	5	0.02	0.75	0.89
Plasmablast	CRELD2	8.5	0.12	0.0065	0.068
Plasmablast	CREM	4.3	0.24	0.0018	0.032
Plasmablast	CRIP1	9	0.46	3.00E-05	0.0022
Plasmablast	CRIPAK	1.3	0.016	0.93	0.97
Plasmablast	CRIPT	5.9	-0.082	0.057	0.24
Plasmablast	CRK	5.7	-0.021	0.61	0.81
Plasmablast	CRKL	6.9	-0.13	0.0079	0.076
Plasmablast	CRLF3	6.7	-0.13	0.0012	0.024
Plasmablast	CRLS1	6.6	0.00051	0.99	1
Plasmablast	CRNKL1	7	0.027	0.48	0.73
Plasmablast	CROCC	2.1	0.0041	0.98	0.99
Plasmablast	CROCCP2	4.1	0.12	0.19	0.45
Plasmablast	CROCCP3	1.1	-0.27	0.14	0.39
Plasmablast	CROT	3.5	-0.03	0.74	0.88
Plasmablast	CRTAP	6.2	-0.088	0.13	0.38
Plasmablast	CRTC1	1.1	-0.082	0.61	0.81
Plasmablast	CRTC2	5.1	0.074	0.12	0.36
Plasmablast	CRTC3	5.7	-0.059	0.28	0.56
Plasmablast	CRY1	4	0.18	0.15	0.4
Plasmablast	CRY2	5.6	-0.037	0.51	0.74
Plasmablast	CRYBA4	1.3	0.11	0.56	0.78
Plasmablast	CRYBB1	2.2	-0.0022	0.99	1
Plasmablast	CRYBB2P1	4.3	0.043	0.64	0.83
Plasmablast	CRYBG3	2.5	-0.3	0.16	0.42
Plasmablast	CRYL1	4.3	0.14	0.23	0.5
Plasmablast	CRYZ	5	0.1	0.3	0.57
Plasmablast	CRYZL1	4.9	-0.0056	0.92	0.97
Plasmablast	CS	7.5	-0.041	0.37	0.64
Plasmablast	CSAD	3.2	-0.08	0.41	0.67
Plasmablast	CSDE1	9.7	-0.025	0.42	0.68
Plasmablast	CSE1L	7	0.1	0.11	0.35
Plasmablast	CSF2RB	8.4	-0.12	0.1	0.33
Plasmablast	CSGALNACT1	7.4	-0.26	0.0035	0.046
Plasmablast	CSGALNACT2	6.3	-0.2	0.0016	0.03
Plasmablast	CSK	6.5	-4.10E-05	1	1
Plasmablast	CSNK1A1	7.5	0.02	0.48	0.73
Plasmablast	CSNK1D	6.7	0.008	0.86	0.94
Plasmablast	CSNK1G1	5.3	-0.0078	0.89	0.95
Plasmablast	CSNK1G2	5.7	-0.017	0.77	0.9
Plasmablast	CSNK1G3	6	-0.21	0.00023	0.0089
Plasmablast	CSNK2A1	7	0.0068	0.83	0.93
Plasmablast	CSNK2A2	1.9	-0.23	0.083	0.29
Plasmablast	CSNK2B	6.7	-0.055	0.15	0.4
Plasmablast	CSPP1	5	-0.026	0.61	0.81
Plasmablast	CSRNP1	5.5	-0.015	0.83	0.93
Plasmablast	CSRNP2	4	-0.21	0.0069	0.07
Plasmablast	CSRP1	6.6	0.052	0.44	0.69
Plasmablast	CSRP2BP	4.3	-0.062	0.34	0.61
Plasmablast	CST3	0.79	0.62	0.0099	0.087
Plasmablast	CST6	0.7	-0.67	0.057	0.23
Plasmablast	CSTB	6.1	-0.0021	0.98	0.99
Plasmablast	CSTF1	5.9	0.13	0.00036	0.012
Plasmablast	CSTF2	5.4	0.17	0.0029	0.042
Plasmablast	CSTF2T	4.1	0.17	0.17	0.43
Plasmablast	CSTF3	6.2	0.063	0.13	0.37
Plasmablast	CSTF3-AS1	1.4	-0.17	0.27	0.54
Plasmablast	CTAGE5	6.9	0.032	0.46	0.71
Plasmablast	CTBP1	6.3	-0.044	0.57	0.78
Plasmablast	CTBP1-AS	1.2	0.04	0.81	0.92
Plasmablast	CTBP1-AS2	4.1	-0.15	0.1	0.32
Plasmablast	CTBS	6.6	0.13	0.039	0.19
Plasmablast	CTC-338M12.4	1.2	-0.0084	0.95	0.98
Plasmablast	CTC1	7	-0.022	0.65	0.83
Plasmablast	CTCF	6.5	-0.054	0.16	0.41
Plasmablast	CTDNEP1	4.9	0.1	0.16	0.41
Plasmablast	CTDP1	5.9	-0.17	0.0022	0.036
Plasmablast	CTDSP1	3.2	0.062	0.43	0.69
Plasmablast	CTDSP2	6.8	-0.093	0.083	0.29
Plasmablast	CTDSPL2	5.6	-0.019	0.73	0.88
Plasmablast	CTH	2.6	0.0087	0.95	0.98
Plasmablast	CTIF	1.2	-0.16	0.43	0.69
Plasmablast	CTNNA1	6	-0.022	0.65	0.83
Plasmablast	CTNNAL1	4.1	-0.06	0.59	0.8
Plasmablast	CTNNB1	6.5	-0.21	0.044	0.2
Plasmablast	CTNNBIP1	3.1	-0.016	0.84	0.93
Plasmablast	CTNNBL1	6.3	0.039	0.29	0.56
Plasmablast	CTNS	4.4	0.084	0.16	0.41
Plasmablast	CTPS1	5.8	0.19	0.018	0.12
Plasmablast	CTPS2	4.2	-0.034	0.63	0.82
Plasmablast	CTR9	7.6	-0.016	0.65	0.84
Plasmablast	CTRL	2	-0.083	0.53	0.77
Plasmablast	CTSA	6.9	0.1	0.019	0.13
Plasmablast	CTSB	7.3	0.061	0.13	0.38
Plasmablast	CTSC	7.4	0.042	0.53	0.76
Plasmablast	CTSD	7.7	-0.02	0.69	0.86
Plasmablast	CTSF	3.3	-0.37	0.024	0.15
Plasmablast	CTSH	8.5	0.32	0.0059	0.064
Plasmablast	CTSK	1.4	-0.12	0.5	0.74
Plasmablast	CTSO	5	0.25	0.039	0.19
Plasmablast	CTSS	8	-0.068	0.36	0.63
Plasmablast	CTSV	0.82	0.23	0.36	0.63
Plasmablast	CTSW	1.8	0.86	0.0065	0.068
Plasmablast	CTSZ	3.2	0.0015	0.99	1
Plasmablast	CTTN	1.1	0.075	0.76	0.89
Plasmablast	CTU1	3.3	0.082	0.38	0.65
Plasmablast	CTU2	4.2	0.0064	0.93	0.97
Plasmablast	CUBN	0.73	0.16	0.54	0.77
Plasmablast	CUEDC2	5.8	0.071	0.065	0.25
Plasmablast	CUL1	7.4	0.0094	0.77	0.9
Plasmablast	CUL2	6.1	0.028	0.53	0.76
Plasmablast	CUL3	7.3	-0.038	0.36	0.63
Plasmablast	CUL4A	6.8	0.014	0.69	0.86
Plasmablast	CUL4B	6.9	-0.006	0.9	0.96
Plasmablast	CUL5	6.1	-0.02	0.62	0.82
Plasmablast	CUL7	5.7	0.033	0.66	0.84
Plasmablast	CUL9	5.1	-0.11	0.21	0.47
Plasmablast	CUTA	7.6	0.096	0.017	0.12
Plasmablast	CUTC	5.7	0.072	0.07	0.26
Plasmablast	CUX1	6.1	-0.21	0.0001	0.0051
Plasmablast	CWC15	6.2	0.11	0.0033	0.045
Plasmablast	CWC22	6.1	-0.015	0.73	0.88
Plasmablast	CWC25	5.6	0.039	0.46	0.71
Plasmablast	CWC27	5.4	0.069	0.15	0.4
Plasmablast	CWF19L1	5.6	0.00075	0.99	0.99
Plasmablast	CWF19L2	4.3	-0.13	0.045	0.21
Plasmablast	CXCL16	2.3	-0.44	0.035	0.18
Plasmablast	CXCR3	6.5	0.37	0.015	0.11
Plasmablast	CXCR4	5.4	0.11	0.48	0.72
Plasmablast	CXorf21	6.5	0.078	0.26	0.54
Plasmablast	CXorf23	4.2	-0.071	0.34	0.62
Plasmablast	CXorf38	4.9	0.04	0.43	0.69
Plasmablast	CXorf40A	4.3	0.0027	0.96	0.98
Plasmablast	CXorf40B	5.3	0.13	0.0047	0.056
Plasmablast	CXorf56	4.3	0.016	0.79	0.91
Plasmablast	CXorf57	2.4	0.4	0.017	0.12
Plasmablast	CXXC1	7.6	0.25	3.70E-06	0.00044
Plasmablast	CXXC5	8.1	0.033	0.56	0.78
Plasmablast	CYB561	4.4	0.37	0.0036	0.048
Plasmablast	CYB561A3	5.8	0.0059	0.91	0.96
Plasmablast	CYB561D1	3.5	-0.43	2.30E-06	0.00032
Plasmablast	CYB561D2	5.7	0.13	0.0072	0.072
Plasmablast	CYB5A	4	-0.0069	0.93	0.97
Plasmablast	CYB5B	6.3	0.05	0.21	0.48
Plasmablast	CYB5D1	4.1	-0.18	0.056	0.23
Plasmablast	CYB5D2	4.2	0.0088	0.88	0.95
Plasmablast	CYB5R1	5	0.11	0.022	0.14
Plasmablast	CYB5R2	2	0.095	0.5	0.74
Plasmablast	CYB5R3	6	0.18	0.0011	0.024
Plasmablast	CYB5R4	6.3	-0.078	0.096	0.31
Plasmablast	CYB5RL	2.5	-0.25	0.053	0.22
Plasmablast	CYBA	9.6	0.033	0.59	0.8
Plasmablast	CYBB	6.6	-0.2	0.018	0.12
Plasmablast	CYC1	7.7	0.1	0.036	0.18
Plasmablast	CYCS	8.2	0.067	0.18	0.44
Plasmablast	CYFIP1	5.6	0.15	0.21	0.48
Plasmablast	CYFIP2	8.3	-0.12	0.025	0.15
Plasmablast	CYHR1	5.2	0.051	0.35	0.62
Plasmablast	CYLD	8.1	-0.032	0.39	0.65
Plasmablast	CYP20A1	6.7	-0.067	0.24	0.51
Plasmablast	CYP27B1	1.3	0.013	0.94	0.98
Plasmablast	CYP2E1	1.3	0.13	0.52	0.76
Plasmablast	CYP2J2	0.96	0.78	0.0046	0.055
Plasmablast	CYP2R1	3.2	0.021	0.8	0.92
Plasmablast	CYP2U1	3.2	-0.06	0.64	0.83
Plasmablast	CYP3A5	0.62	-0.076	0.73	0.88
Plasmablast	CYP4V2	4.9	-0.2	0.03	0.16
Plasmablast	CYP51A1	6.5	0.11	0.05	0.22
Plasmablast	CYSLTR1	5.4	-0.065	0.25	0.53
Plasmablast	CYSTM1	4	0.18	0.019	0.13
Plasmablast	CYTH1	8.3	-0.098	0.02	0.13
Plasmablast	CYTH2	5.5	0.049	0.33	0.6
Plasmablast	CYTH3	0.69	-0.3	0.24	0.51
Plasmablast	CYTH4	6.3	0.06	0.44	0.69
Plasmablast	CYTIP	9	-0.014	0.64	0.83
Plasmablast	D2HGDH	3.4	-0.056	0.57	0.79
Plasmablast	DAAM1	5.4	-0.096	0.12	0.36
Plasmablast	DAD1	9	0.095	0.012	0.098
Plasmablast	DAG1	3.7	-0.1	0.17	0.43
Plasmablast	DAGLB	4	0.02	0.78	0.9
Plasmablast	DALRD3	4.6	-0.14	0.013	0.1
Plasmablast	DANCR	6	-0.059	0.22	0.49
Plasmablast	DAP	7.5	-0.03	0.37	0.64
Plasmablast	DAP3	6.7	0.071	0.026	0.15
Plasmablast	DAPK1	4.6	-0.3	0.22	0.49
Plasmablast	DAPK3	5.5	0.064	0.27	0.54
Plasmablast	DAPP1	6.9	0.086	0.033	0.17
Plasmablast	DARS	7.2	0.065	0.15	0.4
Plasmablast	DARS2	5.5	0.063	0.29	0.56
Plasmablast	DAXX	8.3	-0.1	0.0049	0.057
Plasmablast	DAZAP1	3.9	-0.029	0.78	0.91
Plasmablast	DAZAP2	8.8	-0.025	0.39	0.66
Plasmablast	DBF4	5.6	0.14	0.0098	0.087
Plasmablast	DBF4B	2.1	0.15	0.26	0.53
Plasmablast	DBI	6.9	0.11	0.027	0.16
Plasmablast	DBN1	2	0.1	0.51	0.74
Plasmablast	DBNDD1	0.88	0.026	0.92	0.97
Plasmablast	DBNL	7.9	0.025	0.46	0.71
Plasmablast	DBP	3.9	-0.059	0.56	0.78
Plasmablast	DBR1	4.3	-0.029	0.6	0.81
Plasmablast	DBT	4.3	-0.12	0.11	0.33
Plasmablast	DCAF10	5.9	-0.049	0.22	0.49
Plasmablast	DCAF11	7.1	0.021	0.44	0.69
Plasmablast	DCAF12	7.1	-0.12	0.0013	0.025
Plasmablast	DCAF13	6.4	0.051	0.25	0.53
Plasmablast	DCAF15	2.6	0.065	0.46	0.71
Plasmablast	DCAF16	4.4	-0.06	0.43	0.69
Plasmablast	DCAF17	4.7	0.15	0.029	0.16
Plasmablast	DCAF4	5	0.057	0.43	0.69
Plasmablast	DCAF5	6.5	-0.031	0.42	0.68
Plasmablast	DCAF6	5.7	-0.0068	0.88	0.95
Plasmablast	DCAF7	7.1	-0.13	0.0011	0.024
Plasmablast	DCAF8	6.5	0.011	0.77	0.9
Plasmablast	DCAKD	3.7	-0.099	0.22	0.49
Plasmablast	DCBLD1	2	0.7	0.0056	0.062
Plasmablast	DCC	2.1	0.22	0.42	0.68
Plasmablast	DCDC2B	2	-0.12	0.29	0.56
Plasmablast	DCK	5.5	0.02	0.79	0.91
Plasmablast	DCLRE1A	4.8	-0.13	0.076	0.28
Plasmablast	DCLRE1B	2.3	0.027	0.87	0.95
Plasmablast	DCLRE1C	5.7	0.0078	0.86	0.94
Plasmablast	DCP1A	6.1	0.024	0.48	0.73
Plasmablast	DCP1B	4.4	-0.062	0.26	0.53
Plasmablast	DCP2	5.5	-0.19	0.0028	0.041
Plasmablast	DCPS	7.9	-0.022	0.62	0.82
Plasmablast	DCTD	6.4	0.095	0.0043	0.053
Plasmablast	DCTN1	7.4	-0.16	0.00027	0.0097
Plasmablast	DCTN2	7	0.049	0.13	0.37
Plasmablast	DCTN3	6.2	0.034	0.43	0.69
Plasmablast	DCTN4	5.4	-0.039	0.45	0.71
Plasmablast	DCTN5	6.3	-0.016	0.76	0.89
Plasmablast	DCTN6	4.8	0.074	0.13	0.37
Plasmablast	DCTPP1	5.2	0.12	0.058	0.24
Plasmablast	DCUN1D1	6.1	-0.041	0.37	0.64
Plasmablast	DCUN1D2	3.2	0.033	0.72	0.87
Plasmablast	DCUN1D3	1.3	-0.23	0.17	0.42
Plasmablast	DCUN1D4	4.6	0.00057	0.99	1
Plasmablast	DCUN1D5	5.5	0.081	0.07	0.26
Plasmablast	DCXR	5.5	0.043	0.42	0.68
Plasmablast	DDA1	4.3	-0.0074	0.9	0.96
Plasmablast	DDAH2	5.3	0.0057	0.94	0.97
Plasmablast	DDB1	8.6	-0.066	0.14	0.38
Plasmablast	DDB2	5.1	0.2	0.014	0.11
Plasmablast	DDHD1	6.1	0.065	0.21	0.48
Plasmablast	DDHD2	6.1	-0.1	0.048	0.21
Plasmablast	DDI2	3.8	-0.032	0.68	0.85
Plasmablast	DDIAS	4.5	0.23	0.012	0.097
Plasmablast	DDIT3	4.8	0.053	0.56	0.78
Plasmablast	DDIT4	6.9	1.8	6.40E-16	1.50E-12
Plasmablast	DDOST	10	-0.003	0.94	0.97
Plasmablast	DDR1	0.8	-0.047	0.84	0.93
Plasmablast	DDR2	2.7	0.59	0.0099	0.087
Plasmablast	DDRGK1	5.9	0.058	0.22	0.49
Plasmablast	DDX1	7.7	0.086	0.048	0.21
Plasmablast	DDX10	5.4	0.0062	0.91	0.96
Plasmablast	DDX11	5.8	0.035	0.65	0.83
Plasmablast	DDX11-AS1	0.91	0.019	0.92	0.97
Plasmablast	DDX12P	4.8	-0.066	0.53	0.77
Plasmablast	DDX17	7	0.039	0.57	0.79
Plasmablast	DDX18	7.3	0.025	0.5	0.74
Plasmablast	DDX19A	6.1	0.016	0.7	0.86
Plasmablast	DDX19B	5.5	0.022	0.57	0.79
Plasmablast	DDX20	5	-0.0019	0.97	0.99
Plasmablast	DDX21	6.4	-0.021	0.66	0.84
Plasmablast	DDX23	7	-0.023	0.55	0.77
Plasmablast	DDX24	7.8	0.057	0.086	0.29
Plasmablast	DDX26B	4.8	0.046	0.52	0.76
Plasmablast	DDX27	6.6	0.066	0.052	0.22
Plasmablast	DDX28	5	0.017	0.69	0.86
Plasmablast	DDX31	4.2	0.016	0.8	0.92
Plasmablast	DDX39A	7.6	0.095	0.097	0.32
Plasmablast	DDX3X	9.1	-0.035	0.41	0.67
Plasmablast	DDX41	6.6	0.082	0.021	0.13
Plasmablast	DDX42	5.2	0.13	0.026	0.15
Plasmablast	DDX43	2.4	-0.043	0.86	0.94
Plasmablast	DDX46	6.2	-0.016	0.68	0.85
Plasmablast	DDX47	6.8	0.041	0.17	0.42
Plasmablast	DDX49	6	0.026	0.61	0.81
Plasmablast	DDX5	11	0.088	0.014	0.11
Plasmablast	DDX50	5.8	0.0044	0.92	0.97
Plasmablast	DDX51	6.1	0.036	0.53	0.77
Plasmablast	DDX52	6.2	0.045	0.3	0.57
Plasmablast	DDX54	5.9	-0.12	0.025	0.15
Plasmablast	DDX55	5.1	0.06	0.23	0.5
Plasmablast	DDX56	6.5	0.1	0.0035	0.047
Plasmablast	DDX58	5.3	0.28	0.00034	0.011
Plasmablast	DDX59	5.2	0.12	0.03	0.17
Plasmablast	DDX6	6.9	-0.024	0.67	0.85
Plasmablast	DDX60	1.3	1	0.0019	0.033
Plasmablast	DDX60L	2	1.3	3.00E-05	0.0022
Plasmablast	DEAF1	4.6	0.17	0.011	0.093
Plasmablast	DECR1	7.6	-0.024	0.57	0.78
Plasmablast	DECR2	2.6	0.21	0.09	0.3
Plasmablast	DEDD	4.9	0.042	0.35	0.62
Plasmablast	DEDD2	6.3	0.017	0.72	0.87
Plasmablast	DEF6	8.2	0.016	0.62	0.82
Plasmablast	DEF8	7.5	-0.12	0.075	0.27
Plasmablast	DEGS1	6.5	0.079	0.06	0.24
Plasmablast	DENND1A	4.9	-0.043	0.52	0.75
Plasmablast	DENND1B	7.3	-0.096	0.076	0.27
Plasmablast	DENND1C	5.9	-0.049	0.29	0.56
Plasmablast	DENND2C	4.2	-0.4	0.0097	0.087
Plasmablast	DENND2D	5.2	0.11	0.11	0.34
Plasmablast	DENND3	6.6	0.026	0.75	0.89
Plasmablast	DENND4A	5.4	-0.14	0.028	0.16
Plasmablast	DENND4B	6	-0.14	0.019	0.13
Plasmablast	DENND4C	4.8	-0.28	0.01	0.09
Plasmablast	DENND5B	8.2	-0.19	0.0013	0.026
Plasmablast	DENND5B-AS1	1.7	-0.56	8.00E-05	0.0043
Plasmablast	DENND6A	4.5	-0.14	0.032	0.17
Plasmablast	DENND6B	4.4	0.12	0.16	0.42
Plasmablast	DENR	6.8	0.021	0.57	0.79
Plasmablast	DEPDC1	3.1	-0.013	0.94	0.98
Plasmablast	DEPDC1B	3.9	0.07	0.62	0.82
Plasmablast	DEPDC5	4.8	-0.089	0.2	0.47
Plasmablast	DEPTOR	2.5	0.073	0.54	0.77
Plasmablast	DERA	6.1	0.032	0.4	0.66
Plasmablast	DERL1	8.8	-0.039	0.25	0.53
Plasmablast	DERL2	8	0.089	0.016	0.12
Plasmablast	DERL3	9.7	0.12	0.15	0.4
Plasmablast	DESI1	5.6	0.14	0.0048	0.056
Plasmablast	DESI2	5.4	-0.01	0.82	0.92
Plasmablast	DET1	2.4	-0.046	0.71	0.87
Plasmablast	DEXI	5.2	0.017	0.79	0.91
Plasmablast	DFFA	5.9	-0.019	0.63	0.82
Plasmablast	DFFB	4.1	-0.072	0.31	0.58
Plasmablast	DFNB31	1.2	-0.31	0.12	0.35
Plasmablast	DFNB59	1.6	0.091	0.49	0.74
Plasmablast	DGAT1	4.7	0.053	0.33	0.61
Plasmablast	DGAT2	4.3	0.14	0.19	0.45
Plasmablast	DGCR11	2.3	0.047	0.72	0.87
Plasmablast	DGCR14	4.1	0.074	0.21	0.48
Plasmablast	DGCR2	6.9	-0.12	0.008	0.077
Plasmablast	DGCR6L	5.5	0.083	0.13	0.38
Plasmablast	DGCR8	3	-0.045	0.73	0.88
Plasmablast	DGKA	5.5	0.03	0.63	0.83
Plasmablast	DGKD	6.9	-0.3	5.40E-05	0.0032
Plasmablast	DGKE	4.4	0.11	0.14	0.38
Plasmablast	DGKH	1.2	-0.031	0.9	0.96
Plasmablast	DGKQ	5.5	-0.058	0.53	0.76
Plasmablast	DGKZ	4.5	-0.033	0.65	0.84
Plasmablast	DGUOK	5.5	0.066	0.1	0.33
Plasmablast	DHCR24	4.8	0.34	0.011	0.091
Plasmablast	DHCR7	4.5	-0.014	0.85	0.93
Plasmablast	DHDDS	6.1	0.14	0.00057	0.016
Plasmablast	DHFR	4.6	0.25	0.091	0.3
Plasmablast	DHFRL1	2.9	-0.19	0.081	0.29
Plasmablast	DHODH	3.6	0.12	0.1	0.33
Plasmablast	DHPS	5.7	-0.033	0.39	0.66
Plasmablast	DHRS1	5.5	-0.0018	0.97	0.99
Plasmablast	DHRS11	3.1	0.1	0.19	0.46
Plasmablast	DHRS12	3	0.14	0.17	0.42
Plasmablast	DHRS13	4.7	0.072	0.21	0.47
Plasmablast	DHRS4	2.9	0.056	0.6	0.81
Plasmablast	DHRS4-AS1	3.8	6.10E-05	1	1
Plasmablast	DHRS4L2	3.1	-0.00047	1	1
Plasmablast	DHRS7	6.7	0.069	0.12	0.35
Plasmablast	DHRS7B	3.9	-0.022	0.75	0.89
Plasmablast	DHRS9	1.1	-0.28	0.48	0.73
Plasmablast	DHTKD1	7.2	-0.13	0.0025	0.038
Plasmablast	DHX15	7.2	0.032	0.5	0.74
Plasmablast	DHX16	6.7	0.0032	0.93	0.97
Plasmablast	DHX29	5.9	0.053	0.19	0.46
Plasmablast	DHX30	6.9	0.021	0.59	0.8
Plasmablast	DHX32	3.9	-0.13	0.22	0.49
Plasmablast	DHX33	2.8	0.023	0.83	0.93
Plasmablast	DHX34	4.8	-0.23	0.00042	0.013
Plasmablast	DHX35	3.8	-0.16	0.034	0.18
Plasmablast	DHX36	5.5	0.047	0.35	0.62
Plasmablast	DHX37	3.4	-0.085	0.38	0.65
Plasmablast	DHX38	6.5	-0.042	0.43	0.69
Plasmablast	DHX40	5.3	-0.15	0.011	0.094
Plasmablast	DHX57	4.2	-0.055	0.48	0.73
Plasmablast	DHX58	4.1	0.76	3.90E-07	7.70E-05
Plasmablast	DHX8	6.4	-0.079	0.039	0.19
Plasmablast	DHX9	7.5	-0.028	0.64	0.83
Plasmablast	DIABLO	5.9	0.12	0.00031	0.011
Plasmablast	DIAPH1	6.7	0.0008	0.99	1
Plasmablast	DIAPH2	3.7	0.14	0.14	0.38
Plasmablast	DIAPH3	2.6	0.1	0.55	0.77
Plasmablast	DICER1	6.8	-0.15	0.028	0.16
Plasmablast	DICER1-AS1	2.1	-0.12	0.38	0.65
Plasmablast	DIDO1	6.5	-0.17	0.004	0.051
Plasmablast	DIEXF	4.7	0.099	0.12	0.36
Plasmablast	DIMT1	5.5	0.09	0.065	0.25
Plasmablast	DIP2A	5.6	-0.14	0.0096	0.086
Plasmablast	DIP2B	5.8	-0.33	0.00014	0.0063
Plasmablast	DIP2C	1.6	0.022	0.91	0.96
Plasmablast	DIRC2	2.4	-0.051	0.67	0.84
Plasmablast	DIS3	6.3	0.0045	0.92	0.97
Plasmablast	DIS3L	6.3	-0.037	0.48	0.73
Plasmablast	DIS3L2	5.1	-0.05	0.34	0.61
Plasmablast	DISP1	1.8	-0.38	0.03	0.17
Plasmablast	DISP2	0.74	0.033	0.92	0.97
Plasmablast	DKC1	6.3	0.12	0.014	0.11
Plasmablast	DKFZP434I0714	2.9	-0.17	0.21	0.48
Plasmablast	DKFZP586I1420	2.9	-0.1	0.35	0.62
Plasmablast	DLAT	6.5	0.1	0.017	0.12
Plasmablast	DLD	7.2	0.05	0.21	0.48
Plasmablast	DLEC1	1.1	-0.46	0.049	0.22
Plasmablast	DLEU1	3.7	0.09	0.21	0.48
Plasmablast	DLEU2	3.1	0.018	0.89	0.95
Plasmablast	DLG1	6.9	-0.1	0.079	0.28
Plasmablast	DLG3	2.8	0.026	0.79	0.91
Plasmablast	DLGAP4	4	-0.041	0.59	0.8
Plasmablast	DLGAP4-AS1	0.98	-0.22	0.21	0.48
Plasmablast	DLGAP5	5.2	0.22	0.14	0.38
Plasmablast	DLST	3.3	0.0028	0.98	0.99
Plasmablast	DLSTP1	0.91	0.53	0.012	0.095
Plasmablast	DMAP1	5.7	-0.013	0.75	0.89
Plasmablast	DMC1	1.4	0.67	0.0032	0.044
Plasmablast	DMPK	1.8	0.11	0.39	0.66
Plasmablast	DMTF1	6.7	0.049	0.31	0.59
Plasmablast	DMWD	4.4	-0.034	0.6	0.8
Plasmablast	DMXL1	5.9	-0.28	8.80E-05	0.0046
Plasmablast	DMXL2	1	-0.65	0.023	0.14
Plasmablast	DNA2	3.1	0.17	0.35	0.62
Plasmablast	DNAAF2	5.7	0.013	0.78	0.9
Plasmablast	DNAAF5	4.1	0.016	0.79	0.91
Plasmablast	DNAH1	3.8	-0.082	0.46	0.71
Plasmablast	DNAH17	1.1	-0.19	0.34	0.61
Plasmablast	DNAH6	0.65	-0.22	0.48	0.73
Plasmablast	DNAH8	4.3	0.39	0.038	0.19
Plasmablast	DNAJA1	7.4	0.28	4.50E-08	1.40E-05
Plasmablast	DNAJA2	6.5	0.051	0.12	0.36
Plasmablast	DNAJA3	7	0.03	0.35	0.62
Plasmablast	DNAJA4	2.9	-0.28	0.018	0.12
Plasmablast	DNAJB1	5.9	0.3	0.0068	0.07
Plasmablast	DNAJB11	9.4	0.068	0.11	0.34
Plasmablast	DNAJB12	6.1	0.01	0.78	0.9
Plasmablast	DNAJB14	6	0.089	0.086	0.29
Plasmablast	DNAJB2	2.1	-0.083	0.4	0.67
Plasmablast	DNAJB4	2.8	0.094	0.46	0.71
Plasmablast	DNAJB5	2.5	0.056	0.62	0.82
Plasmablast	DNAJB6	7	0.03	0.37	0.64
Plasmablast	DNAJB9	9	0.15	0.019	0.13
Plasmablast	DNAJC1	7	0.13	0.0053	0.06
Plasmablast	DNAJC10	9	-0.01	0.82	0.92
Plasmablast	DNAJC11	5.5	-0.024	0.55	0.78
Plasmablast	DNAJC13	5.5	-0.064	0.37	0.64
Plasmablast	DNAJC14	6.6	-0.17	0.00039	0.013
Plasmablast	DNAJC15	6.9	0.12	0.078	0.28
Plasmablast	DNAJC16	5.2	-0.12	0.073	0.27
Plasmablast	DNAJC17	3.6	0.11	0.12	0.35
Plasmablast	DNAJC18	3.3	-0.045	0.62	0.82
Plasmablast	DNAJC19	5.3	0.053	0.25	0.52
Plasmablast	DNAJC2	5.2	0.062	0.16	0.42
Plasmablast	DNAJC21	5.7	0.033	0.42	0.68
Plasmablast	DNAJC24	4.3	-0.012	0.83	0.93
Plasmablast	DNAJC25	4.1	0.035	0.6	0.8
Plasmablast	DNAJC27	2.8	-0.15	0.22	0.49
Plasmablast	DNAJC28	1.8	-0.3	0.016	0.12
Plasmablast	DNAJC3	8.5	0.02	0.57	0.79
Plasmablast	DNAJC3-AS1	2.6	-0.32	0.0033	0.045
Plasmablast	DNAJC30	3.8	2.80E-05	1	1
Plasmablast	DNAJC4	5.1	-0.0013	0.98	0.99
Plasmablast	DNAJC5	3.1	-0.11	0.24	0.51
Plasmablast	DNAJC6	1.3	0.24	0.31	0.59
Plasmablast	DNAJC7	6.6	-0.097	0.1	0.33
Plasmablast	DNAJC8	7.3	0.094	0.027	0.16
Plasmablast	DNAJC9	5.9	0.15	0.037	0.18
Plasmablast	DNAL1	3.1	0.052	0.57	0.79
Plasmablast	DNAL4	2	0.15	0.19	0.45
Plasmablast	DNASE1	3.1	0.021	0.82	0.92
Plasmablast	DNASE1L1	3.8	-0.038	0.6	0.81
Plasmablast	DNASE2	6.4	0.086	0.078	0.28
Plasmablast	DND1	2.9	0.032	0.7	0.86
Plasmablast	DNHD1	3.9	-0.21	0.031	0.17
Plasmablast	DNLZ	3.5	-0.051	0.67	0.85
Plasmablast	DNM1L	6.5	0.019	0.73	0.88
Plasmablast	DNM2	9.3	-0.15	0.00028	0.0099
Plasmablast	DNMBP	4.5	-0.34	0.0042	0.052
Plasmablast	DNMT1	6.1	0.094	0.24	0.51
Plasmablast	DNMT3A	4.3	-0.21	0.0015	0.029
Plasmablast	DNMT3B	2.5	-0.049	0.72	0.87
Plasmablast	DNPEP	6.3	0.12	0.0018	0.032
Plasmablast	DNPH1	5.9	0.17	0.016	0.12
Plasmablast	DNTTIP1	5.8	0.024	0.6	0.81
Plasmablast	DNTTIP2	7.1	0.11	0.0013	0.026
Plasmablast	DOCK10	7	-0.12	0.092	0.31
Plasmablast	DOCK11	6.5	-0.096	0.19	0.45
Plasmablast	DOCK2	8.3	-0.03	0.56	0.78
Plasmablast	DOCK3	0.96	-0.15	0.47	0.72
Plasmablast	DOCK6	1.6	-0.13	0.49	0.73
Plasmablast	DOCK7	4.1	-0.059	0.6	0.81
Plasmablast	DOCK8	8.8	-0.24	1.60E-05	0.0013
Plasmablast	DOCK9	3.9	-0.19	0.13	0.37
Plasmablast	DOHH	4.3	-0.018	0.82	0.92
Plasmablast	DOK1	4.8	0.047	0.43	0.69
Plasmablast	DOK2	5.1	-0.077	0.64	0.83
Plasmablast	DOK3	7.2	0.051	0.25	0.52
Plasmablast	DOK4	1.7	0.18	0.26	0.53
Plasmablast	DOLK	4.8	0.055	0.27	0.54
Plasmablast	DOLPP1	4.8	0.13	0.0052	0.059
Plasmablast	DONSON	5.1	0.17	0.059	0.24
Plasmablast	DOPEY1	4.4	0.031	0.78	0.9
Plasmablast	DOPEY2	2.7	-0.14	0.41	0.67
Plasmablast	DOT1L	3.5	0.074	0.4	0.67
Plasmablast	DPAGT1	7.7	0.086	0.0039	0.05
Plasmablast	DPCD	3.1	0.059	0.51	0.75
Plasmablast	DPEP1	3.1	0.14	0.55	0.77
Plasmablast	DPEP2	3.7	0.13	0.41	0.67
Plasmablast	DPEP3	0.85	0.044	0.88	0.95
Plasmablast	DPF2	6.7	0.085	0.01	0.088
Plasmablast	DPF3	3.6	-0.15	0.093	0.31
Plasmablast	DPH1	4.9	-0.058	0.24	0.52
Plasmablast	DPH2	6.1	0.11	0.025	0.15
Plasmablast	DPH3	5.2	0.078	0.14	0.38
Plasmablast	DPH5	3.9	0.079	0.24	0.52
Plasmablast	DPH6	2.9	0.14	0.11	0.34
Plasmablast	DPH7	6.2	-0.0017	0.97	0.99
Plasmablast	DPM1	6.4	0.044	0.21	0.48
Plasmablast	DPM2	6.1	0.089	0.036	0.18
Plasmablast	DPM3	4	0.13	0.092	0.31
Plasmablast	DPP3	6.5	0.015	0.83	0.93
Plasmablast	DPP7	7.4	0.089	0.17	0.43
Plasmablast	DPP8	6.1	-0.063	0.14	0.38
Plasmablast	DPP9	6.1	-0.097	0.059	0.24
Plasmablast	DPY19L1	5.5	-0.14	0.069	0.26
Plasmablast	DPY19L1P1	1.9	0.43	0.12	0.36
Plasmablast	DPY19L2P2	0.97	0.24	0.23	0.5
Plasmablast	DPY19L3	5	-0.11	0.14	0.39
Plasmablast	DPY19L4	4	-0.2	0.0059	0.064
Plasmablast	DPY30	6	0.11	0.0064	0.067
Plasmablast	DPYD	3	-0.44	0.01	0.089
Plasmablast	DPYSL2	5	0.29	0.0027	0.04
Plasmablast	DQX1	3.2	0.016	0.91	0.96
Plasmablast	DR1	5.9	-0.0033	0.94	0.98
Plasmablast	DRAM1	4.4	0.32	0.00045	0.014
Plasmablast	DRAM2	5.7	0.026	0.57	0.79
Plasmablast	DRAP1	6.3	0.13	0.032	0.17
Plasmablast	DRG1	6.5	0.058	0.15	0.4
Plasmablast	DRG2	5.7	-0.011	0.76	0.89
Plasmablast	DROSHA	5.3	-0.059	0.32	0.59
Plasmablast	DSCC1	2.2	0.25	0.19	0.46
Plasmablast	DSCR3	6.5	0.012	0.74	0.88
Plasmablast	DSE	2.9	0.091	0.53	0.76
Plasmablast	DSN1	6.4	0.038	0.34	0.61
Plasmablast	DST	3.2	0.35	0.027	0.15
Plasmablast	DSTN	7.3	0.11	0.023	0.14
Plasmablast	DSTYK	4.9	-0.14	0.0092	0.083
Plasmablast	DTD1	4.8	0.049	0.41	0.67
Plasmablast	DTD2	4.5	-0.13	0.11	0.34
Plasmablast	DTL	5.4	0.38	0.026	0.15
Plasmablast	DTNB	4.7	0.068	0.22	0.49
Plasmablast	DTNBP1	5.5	0.082	0.041	0.2
Plasmablast	DTWD1	5.1	0.064	0.23	0.5
Plasmablast	DTWD2	3.6	-0.18	0.034	0.18
Plasmablast	DTX1	2.9	0.12	0.45	0.7
Plasmablast	DTX2	4.4	-0.057	0.37	0.64
Plasmablast	DTX2P1-UPK3BP1-PMS2P11	1.4	-0.12	0.41	0.68
Plasmablast	DTX3	2.9	0.14	0.18	0.43
Plasmablast	DTX3L	4.4	0.8	1.20E-08	4.50E-06
Plasmablast	DTX4	1	-0.44	0.07	0.26
Plasmablast	DTYMK	5	0.13	0.1	0.33
Plasmablast	DUOX1	0.73	-0.00024	1	1
Plasmablast	DUS1L	7.5	0.022	0.53	0.77
Plasmablast	DUS2	5.8	0.056	0.35	0.62
Plasmablast	DUS3L	5	-0.15	0.079	0.28
Plasmablast	DUS4L	1.9	-0.073	0.56	0.78
Plasmablast	DUSP1	6.9	0.24	0.34	0.61
Plasmablast	DUSP10	1.1	-0.13	0.57	0.79
Plasmablast	DUSP11	6.1	0.079	0.035	0.18
Plasmablast	DUSP12	5.5	0.056	0.18	0.43
Plasmablast	DUSP14	2.9	0.13	0.24	0.51
Plasmablast	DUSP16	2.3	-0.49	0.0029	0.042
Plasmablast	DUSP18	2.9	-0.12	0.22	0.49
Plasmablast	DUSP19	1	-0.39	0.084	0.29
Plasmablast	DUSP2	3.9	0.33	0.012	0.1
Plasmablast	DUSP22	7.5	-0.2	0.07	0.26
Plasmablast	DUSP23	2.6	0.33	0.0038	0.049
Plasmablast	DUSP28	2.6	-0.047	0.57	0.79
Plasmablast	DUSP3	3	-0.077	0.48	0.73
Plasmablast	DUSP5	6.6	0.2	0.076	0.27
Plasmablast	DUSP6	2.8	0.15	0.41	0.67
Plasmablast	DUSP7	2.7	-0.0025	0.98	0.99
Plasmablast	DUT	6.3	0.21	0.0011	0.024
Plasmablast	DVL1	2.8	-0.028	0.8	0.91
Plasmablast	DVL2	4.7	-0.02	0.67	0.85
Plasmablast	DVL3	6.6	-0.024	0.52	0.76
Plasmablast	DXO	4.4	-0.026	0.62	0.82
Plasmablast	DYM	5.8	-0.14	0.0015	0.029
Plasmablast	DYNC1H1	6.5	-0.054	0.38	0.65
Plasmablast	DYNC1I2	5.7	0.0076	0.87	0.94
Plasmablast	DYNC1LI1	5.3	0.082	0.048	0.21
Plasmablast	DYNC1LI2	5.7	0.048	0.27	0.54
Plasmablast	DYNC2LI1	3.4	0.18	0.026	0.15
Plasmablast	DYNLL1	8.1	0.069	0.077	0.28
Plasmablast	DYNLRB1	7.2	0.012	0.76	0.9
Plasmablast	DYNLT1	5.8	0.088	0.17	0.42
Plasmablast	DYNLT3	4.2	0.2	0.013	0.1
Plasmablast	DYRK1A	2.7	0.12	0.28	0.56
Plasmablast	DYRK1B	3.5	-0.17	0.014	0.11
Plasmablast	DYRK2	3.7	-0.28	0.0019	0.033
Plasmablast	DYRK3	1.1	0.5	0.015	0.11
Plasmablast	DYRK4	5.2	0.12	0.006	0.064
Plasmablast	DZANK1	1.5	-0.05	0.76	0.89
Plasmablast	DZIP3	4.7	-0.078	0.26	0.53
Plasmablast	E2F1	4	0.34	0.017	0.12
Plasmablast	E2F2	5.4	0.14	0.089	0.3
Plasmablast	E2F3	4	0.019	0.8	0.91
Plasmablast	E2F4	6.7	0.0083	0.83	0.93
Plasmablast	E2F5	5.9	0.076	0.096	0.31
Plasmablast	E2F6	4.2	0.21	0.0018	0.032
Plasmablast	E2F7	2.7	0.35	0.096	0.31
Plasmablast	E2F8	3.5	0.44	0.03	0.17
Plasmablast	E4F1	5	0.033	0.53	0.77
Plasmablast	EAF1	4.2	-0.17	0.058	0.24
Plasmablast	EAF2	9.2	0.14	0.015	0.11
Plasmablast	EAPP	6.1	0.026	0.59	0.8
Plasmablast	EARS2	6.1	-0.12	0.013	0.1
Plasmablast	EBAG9	6.2	0.059	0.11	0.34
Plasmablast	EBF1	2.9	-0.18	0.24	0.51
Plasmablast	EBI3	0.98	0.58	0.044	0.2
Plasmablast	EBLN2	1.9	0.26	0.06	0.24
Plasmablast	EBLN3	6.1	-0.079	0.14	0.39
Plasmablast	EBNA1BP2	6.6	0.074	0.18	0.44
Plasmablast	EBP	5.8	0.11	0.099	0.32
Plasmablast	EBPL	5	-0.039	0.63	0.82
Plasmablast	ECD	5.5	0.015	0.75	0.89
Plasmablast	ECE1	7.4	-0.08	0.077	0.28
Plasmablast	ECE2	4	0.06	0.42	0.68
Plasmablast	ECH1	8.5	0.02	0.66	0.84
Plasmablast	ECHDC1	6.8	0.042	0.32	0.59
Plasmablast	ECHDC2	3	0.13	0.23	0.5
Plasmablast	ECHDC3	2.8	0.25	0.17	0.43
Plasmablast	ECHS1	7.3	0.0043	0.9	0.96
Plasmablast	ECI1	6.3	-0.0051	0.92	0.97
Plasmablast	ECI2	5.2	0.092	0.053	0.23
Plasmablast	ECSIT	4.7	-0.026	0.65	0.84
Plasmablast	ECT2	4.6	0.099	0.34	0.62
Plasmablast	EDC3	5.7	0.01	0.8	0.91
Plasmablast	EDC4	6.7	-0.015	0.77	0.9
Plasmablast	EDEM1	10	-0.24	0.00089	0.021
Plasmablast	EDEM2	8.2	0.023	0.55	0.77
Plasmablast	EDEM3	8.4	-0.14	0.061	0.24
Plasmablast	EDF1	7.8	0.061	0.15	0.4
Plasmablast	EDRF1	6.4	-0.069	0.15	0.4
Plasmablast	EEA1	4.8	-0.18	0.011	0.094
Plasmablast	EED	6.5	0.19	0.0034	0.046
Plasmablast	EEF1A1	12	-0.15	0.0022	0.036
Plasmablast	EEF1B2	7.9	-0.014	0.75	0.89
Plasmablast	EEF1D	7.9	-0.036	0.37	0.64
Plasmablast	EEF1E1	2.8	0.16	0.096	0.31
Plasmablast	EEF1G	8.8	-0.082	0.046	0.21
Plasmablast	EEF2	8.3	-0.13	0.32	0.6
Plasmablast	EEF2K	4.8	-0.2	0.0063	0.066
Plasmablast	EEF2KMT	3.7	0.12	0.082	0.29
Plasmablast	EEFSEC	5.3	0.019	0.68	0.85
Plasmablast	EFCAB11	2.8	-0.053	0.58	0.8
Plasmablast	EFCAB13	3.2	-0.18	0.14	0.39
Plasmablast	EFCAB14	7.6	0.001	0.97	0.99
Plasmablast	EFCAB2	2.4	0.11	0.48	0.73
Plasmablast	EFCAB7	4.3	0.035	0.58	0.79
Plasmablast	EFEMP2	1.1	0.14	0.47	0.72
Plasmablast	EFHC1	5.5	-0.0057	0.93	0.97
Plasmablast	EFHD2	6.2	-0.0015	0.98	0.99
Plasmablast	EFNA3	0.99	0.33	0.03	0.17
Plasmablast	EFNA4	1.8	-0.24	0.055	0.23
Plasmablast	EFNB1	1.4	-0.057	0.7	0.87
Plasmablast	EFR3A	7	-0.14	0.019	0.13
Plasmablast	EFTUD1	4.8	-0.021	0.75	0.89
Plasmablast	EFTUD2	7.4	-0.026	0.5	0.74
Plasmablast	EGLN1	6.4	-0.072	0.099	0.32
Plasmablast	EGR1	1	-0.19	0.57	0.79
Plasmablast	EHBP1	4.3	-0.05	0.48	0.73
Plasmablast	EHBP1L1	5.3	0.042	0.5	0.74
Plasmablast	EHD1	7.4	0.038	0.59	0.8
Plasmablast	EHD3	6.4	-0.0033	0.96	0.98
Plasmablast	EHD4	6.5	0.32	0.00013	0.0061
Plasmablast	EHHADH	3.6	-0.12	0.27	0.54
Plasmablast	EHMT1	6.6	0.042	0.35	0.62
Plasmablast	EHMT2	5.7	-0.073	0.078	0.28
Plasmablast	EI24	6.9	0.025	0.55	0.77
Plasmablast	EID1	7.5	0.066	0.1	0.33
Plasmablast	EID2	3.8	-0.16	0.014	0.11
Plasmablast	EID2B	2.2	0.0047	0.97	0.99
Plasmablast	EID3	2.1	0.055	0.68	0.85
Plasmablast	EIF1	8.9	0.042	0.37	0.64
Plasmablast	EIF1AD	5.1	-0.031	0.61	0.81
Plasmablast	EIF1AX	6.7	0.1	0.011	0.092
Plasmablast	EIF1B	5.3	0.046	0.27	0.54
Plasmablast	EIF2A	6.8	-0.022	0.52	0.76
Plasmablast	EIF2AK1	8.4	-0.011	0.66	0.84
Plasmablast	EIF2AK2	7	0.62	5.20E-07	9.20E-05
Plasmablast	EIF2AK3	8.5	-0.058	0.3	0.57
Plasmablast	EIF2AK4	7.1	-0.26	6.40E-05	0.0036
Plasmablast	EIF2B1	7.2	0.057	0.041	0.2
Plasmablast	EIF2B2	5.4	0.041	0.4	0.66
Plasmablast	EIF2B3	6.1	0.15	0.0019	0.033
Plasmablast	EIF2B4	6.6	0.082	0.023	0.14
Plasmablast	EIF2B5	6.9	0.031	0.35	0.62
Plasmablast	EIF2D	5.7	-0.014	0.71	0.87
Plasmablast	EIF2S1	7.7	0.1	0.016	0.12
Plasmablast	EIF2S2	7.4	0.064	0.19	0.46
Plasmablast	EIF2S3	7.3	-0.078	0.066	0.25
Plasmablast	EIF3A	8.7	0.011	0.66	0.84
Plasmablast	EIF3B	8.6	-0.012	0.72	0.87
Plasmablast	EIF3D	7.6	0.014	0.61	0.81
Plasmablast	EIF3E	7.5	0.0051	0.88	0.95
Plasmablast	EIF3F	7.2	-0.1	0.009	0.082
Plasmablast	EIF3G	6.7	0.058	0.12	0.36
Plasmablast	EIF3H	7.2	-0.078	0.032	0.17
Plasmablast	EIF3I	7.9	0.048	0.19	0.45
Plasmablast	EIF3J	6.3	0.037	0.45	0.7
Plasmablast	EIF3J-AS1	3.2	-0.19	0.063	0.25
Plasmablast	EIF3K	7.4	0.0021	0.96	0.98
Plasmablast	EIF3L	7.5	-0.15	2.20E-05	0.0017
Plasmablast	EIF3M	7.2	0.1	0.0014	0.028
Plasmablast	EIF4A2	7.6	0.048	0.24	0.51
Plasmablast	EIF4A3	7.2	0.13	0.014	0.11
Plasmablast	EIF4B	7.6	-0.16	7.40E-05	0.0041
Plasmablast	EIF4E	6.6	0.18	3.20E-05	0.0022
Plasmablast	EIF4E2	6.7	-0.024	0.42	0.68
Plasmablast	EIF4E3	6.1	-0.05	0.62	0.82
Plasmablast	EIF4EBP1	4.7	0.12	0.036	0.18
Plasmablast	EIF4EBP2	7.5	-0.074	0.025	0.15
Plasmablast	EIF4ENIF1	6	-0.083	0.04	0.19
Plasmablast	EIF4G1	8	-0.0084	0.86	0.94
Plasmablast	EIF4G2	11	-0.0019	0.96	0.98
Plasmablast	EIF4G3	5.9	-0.047	0.4	0.67
Plasmablast	EIF4H	8	0.024	0.38	0.65
Plasmablast	EIF5	8.6	0.19	3.10E-05	0.0022
Plasmablast	EIF5A	7.9	0.017	0.9	0.96
Plasmablast	EIF5A2	2.2	-0.05	0.76	0.89
Plasmablast	EIF5B	7.2	0.084	0.014	0.11
Plasmablast	EIF6	6.9	0.1	0.005	0.057
Plasmablast	ELAC1	4.7	-0.0071	0.89	0.95
Plasmablast	ELAC2	7.3	0.039	0.28	0.55
Plasmablast	ELAVL1	7	-0.0022	0.95	0.98
Plasmablast	ELF1	7.8	0.018	0.69	0.86
Plasmablast	ELF2	4.9	0.01	0.87	0.95
Plasmablast	ELF4	2.9	0.24	0.013	0.1
Plasmablast	ELFN1-AS1	2.2	-0.45	0.0042	0.052
Plasmablast	ELK1	4.2	0.096	0.12	0.36
Plasmablast	ELK2AP	4.1	0.074	0.62	0.82
Plasmablast	ELK3	5.6	0.089	0.29	0.57
Plasmablast	ELK4	4.1	0.036	0.6	0.81
Plasmablast	ELL	7.1	0.029	0.52	0.76
Plasmablast	ELL2	9.8	0.13	0.025	0.15
Plasmablast	ELL3	0.85	-0.47	0.0079	0.076
Plasmablast	ELMO1	6.9	-0.071	0.074	0.27
Plasmablast	ELMO2	6.3	0.0017	0.97	0.99
Plasmablast	ELMOD2	5.7	-0.022	0.71	0.87
Plasmablast	ELMOD3	4.7	-0.078	0.21	0.47
Plasmablast	ELMSAN1	5.2	-0.0034	0.96	0.98
Plasmablast	ELOF1	5.9	0.057	0.25	0.52
Plasmablast	ELOVL1	5.5	0.095	0.044	0.2
Plasmablast	ELOVL5	6.1	0.11	0.064	0.25
Plasmablast	ELP2	6.4	-0.07	0.1	0.32
Plasmablast	ELP3	5.8	0.017	0.67	0.84
Plasmablast	ELP4	5.2	-0.0089	0.86	0.94
Plasmablast	ELP5	5.7	0.023	0.53	0.76
Plasmablast	ELP6	5	0.028	0.54	0.77
Plasmablast	EMB	6.6	-0.021	0.78	0.9
Plasmablast	EMC1	6.7	-0.0018	0.98	0.99
Plasmablast	EMC10	3	0.094	0.3	0.57
Plasmablast	EMC2	5.9	0.055	0.22	0.49
Plasmablast	EMC3	6.8	0.073	0.061	0.24
Plasmablast	EMC3-AS1	0.86	0.13	0.59	0.8
Plasmablast	EMC4	6.9	0.0065	0.87	0.95
Plasmablast	EMC7	7.6	0.096	0.034	0.18
Plasmablast	EMC8	5.3	0.076	0.061	0.24
Plasmablast	EMC9	4.4	0.17	0.13	0.37
Plasmablast	EMD	4.3	0.06	0.28	0.55
Plasmablast	EME1	2.4	0.27	0.13	0.38
Plasmablast	EME2	0.99	-0.2	0.28	0.55
Plasmablast	EMG1	5	-0.0048	0.93	0.97
Plasmablast	EMILIN1	1.3	-0.08	0.65	0.83
Plasmablast	EMILIN2	0.93	0.045	0.85	0.94
Plasmablast	EML2	5.4	0.046	0.55	0.77
Plasmablast	EML2-AS1	1.8	0.32	0.064	0.25
Plasmablast	EML3	4.6	0.047	0.46	0.71
Plasmablast	EML4	6.6	-0.15	0.072	0.27
Plasmablast	EML5	4.2	-0.61	4.90E-07	9.00E-05
Plasmablast	EML6	7.1	-0.46	0.0012	0.025
Plasmablast	EMP3	7.8	0.22	2.10E-05	0.0017
Plasmablast	ENAM	1.9	-0.11	0.59	0.8
Plasmablast	ENC1	1.1	-0.25	0.33	0.6
Plasmablast	ENDOD1	2.4	0.16	0.36	0.63
Plasmablast	ENDOG	3	-0.047	0.65	0.84
Plasmablast	ENDOV	3.4	0.056	0.5	0.74
Plasmablast	ENGASE	5.3	-0.11	0.25	0.53
Plasmablast	ENKD1	1.3	0.038	0.8	0.91
Plasmablast	ENO1	9.7	0.071	0.17	0.42
Plasmablast	ENO2	4.5	0.25	0.068	0.26
Plasmablast	ENO3	1.7	0.33	0.021	0.13
Plasmablast	ENOPH1	5.7	0.043	0.25	0.53
Plasmablast	ENOSF1	3.9	-0.045	0.62	0.82
Plasmablast	ENOX2	5.9	-0.093	0.08	0.28
Plasmablast	ENPP2	2.9	0.58	0.029	0.16
Plasmablast	ENPP4	4.8	0.0083	0.91	0.96
Plasmablast	ENPP6	2.3	0.13	0.41	0.67
Plasmablast	ENPP7	1.1	-0.07	0.85	0.94
Plasmablast	ENSA	6.3	0.047	0.23	0.5
Plasmablast	ENTHD2	4.3	0.055	0.45	0.71
Plasmablast	ENTPD1	7.9	0.22	0.0021	0.035
Plasmablast	ENTPD1-AS1	2.1	-0.16	0.23	0.5
Plasmablast	ENTPD3-AS1	1.6	0.18	0.18	0.44
Plasmablast	ENTPD4	8.1	-0.092	0.06	0.24
Plasmablast	ENTPD5	3.6	0.067	0.42	0.68
Plasmablast	ENTPD6	6.2	0.13	0.0051	0.058
Plasmablast	ENTPD7	4.9	-0.11	0.14	0.39
Plasmablast	ENY2	6.1	0.12	0.0052	0.059
Plasmablast	EOGT	3.5	-0.16	0.099	0.32
Plasmablast	EP300	6.8	-0.042	0.39	0.66
Plasmablast	EP400	4.3	-0.034	0.62	0.82
Plasmablast	EP400NL	3.1	0.0026	0.97	0.99
Plasmablast	EPB41	6.9	-0.19	0.0012	0.024
Plasmablast	EPB41L2	4.5	-0.029	0.82	0.92
Plasmablast	EPB41L4A	4	0.048	0.77	0.9
Plasmablast	EPB41L4A-AS1	2.7	-0.21	0.027	0.16
Plasmablast	EPB41L5	2.9	-0.2	0.096	0.31
Plasmablast	EPC1	5.3	-0.055	0.35	0.62
Plasmablast	EPC2	2.2	-0.083	0.55	0.77
Plasmablast	EPCAM	0.62	-0.72	0.025	0.15
Plasmablast	EPDR1	0.84	0.096	0.74	0.88
Plasmablast	EPG5	4.3	-0.25	0.023	0.14
Plasmablast	EPHA4	2.3	-0.58	0.0016	0.03
Plasmablast	EPHB6	2.5	-0.51	0.0026	0.04
Plasmablast	EPHX1	1.4	0.02	0.89	0.95
Plasmablast	EPHX2	3.3	0.12	0.27	0.55
Plasmablast	EPM2A	2.8	-0.083	0.52	0.76
Plasmablast	EPM2AIP1	5.8	-0.075	0.32	0.59
Plasmablast	EPN1	4.1	0.1	0.21	0.47
Plasmablast	EPN2	3.8	-0.097	0.27	0.54
Plasmablast	EPOR	2.5	-0.055	0.59	0.8
Plasmablast	EPRS	8.7	0.013	0.69	0.86
Plasmablast	EPS15	7.7	0.03	0.46	0.71
Plasmablast	EPS15L1	4.7	-0.043	0.47	0.72
Plasmablast	EPS8	1.7	0.25	0.35	0.62
Plasmablast	EPS8L1	2	-0.15	0.31	0.58
Plasmablast	EPS8L2	2.7	0.17	0.13	0.38
Plasmablast	EPSTI1	6.2	0.74	3.50E-07	7.30E-05
Plasmablast	EPT1	5.4	-0.071	0.31	0.58
Plasmablast	ERAL1	6.5	0.066	0.11	0.34
Plasmablast	ERAP1	8.3	-0.096	0.16	0.42
Plasmablast	ERAP2	7.7	-0.015	0.95	0.98
Plasmablast	ERBB2	2	0.091	0.53	0.76
Plasmablast	ERBB2IP	7.4	-0.33	3.60E-06	0.00044
Plasmablast	ERC1	7.4	-0.099	0.095	0.31
Plasmablast	ERCC1	5	0.00032	1	1
Plasmablast	ERCC2	3.6	-0.1	0.15	0.4
Plasmablast	ERCC3	6.6	0.014	0.69	0.86
Plasmablast	ERCC4	4.5	0.061	0.28	0.56
Plasmablast	ERCC5	2.1	-0.089	0.37	0.64
Plasmablast	ERCC6	3.2	-0.087	0.42	0.68
Plasmablast	ERCC6L	2.1	0.48	0.023	0.14
Plasmablast	ERCC6L2	5.6	-0.12	0.059	0.24
Plasmablast	ERCC8	4.1	0.012	0.86	0.94
Plasmablast	ERGIC1	6.6	0.0032	0.97	0.99
Plasmablast	ERGIC2	7.4	0.1	0.019	0.13
Plasmablast	ERGIC3	8	0.017	0.69	0.86
Plasmablast	ERH	5.3	0.21	0.028	0.16
Plasmablast	ERI1	4.8	0.045	0.57	0.79
Plasmablast	ERI2	2.9	0.027	0.81	0.92
Plasmablast	ERI3	5.1	0.022	0.64	0.83
Plasmablast	ERICH1	4.5	0.069	0.24	0.51
Plasmablast	ERICH6-AS1	1.5	0.1	0.43	0.69
Plasmablast	ERLEC1	8.6	0.055	0.22	0.49
Plasmablast	ERLIN1	4.5	0.022	0.72	0.87
Plasmablast	ERLIN2	3.5	0.024	0.74	0.88
Plasmablast	ERMAP	2.7	-0.055	0.64	0.83
Plasmablast	ERMARD	5	-0.054	0.26	0.54
Plasmablast	ERMN	1.6	-0.32	0.057	0.24
Plasmablast	ERMP1	4.8	-0.15	0.036	0.18
Plasmablast	ERN1	6.3	-0.066	0.37	0.64
Plasmablast	ERO1A	7.8	-0.016	0.67	0.85
Plasmablast	ERO1B	5.8	-0.084	0.19	0.45
Plasmablast	ERP27	2.1	-0.089	0.51	0.75
Plasmablast	ERP29	8.2	-0.042	0.48	0.73
Plasmablast	ERP44	8.6	0.022	0.64	0.83
Plasmablast	ERV3-1	2.5	-0.12	0.33	0.6
Plasmablast	ERVK13-1	3.9	-0.094	0.32	0.6
Plasmablast	ESCO1	6	-0.056	0.29	0.56
Plasmablast	ESCO2	3.7	0.43	0.024	0.15
Plasmablast	ESD	5.3	0.12	0.037	0.18
Plasmablast	ESF1	4.7	0.048	0.4	0.66
Plasmablast	ESPL1	3.4	0.22	0.28	0.56
Plasmablast	ESR1	3.8	-0.27	0.0042	0.052
Plasmablast	ESR2	1.8	0.15	0.39	0.65
Plasmablast	ESRRA	4.5	-0.094	0.13	0.37
Plasmablast	ESYT1	8.4	-0.035	0.43	0.69
Plasmablast	ESYT2	7.5	-0.11	0.029	0.16
Plasmablast	ETAA1	4.6	-0.011	0.86	0.94
Plasmablast	ETF1	7	0.092	0.047	0.21
Plasmablast	ETFA	7.7	0.028	0.41	0.67
Plasmablast	ETFB	5.8	0.1	0.046	0.21
Plasmablast	ETFDH	5.4	-0.07	0.3	0.57
Plasmablast	ETHE1	3.9	0.065	0.41	0.67
Plasmablast	ETNK1	6.8	0.034	0.48	0.72
Plasmablast	ETS1	6.5	-0.17	0.08	0.28
Plasmablast	ETV2	0.86	0.071	0.7	0.86
Plasmablast	ETV3	2	0.11	0.46	0.71
Plasmablast	ETV6	5.7	0.2	0.00066	0.017
Plasmablast	EVA1B	0.89	0.048	0.8	0.91
Plasmablast	EVC2	1.2	0.21	0.47	0.72
Plasmablast	EVI2A	6.5	0.027	0.67	0.85
Plasmablast	EVI2B	7.7	0.035	0.53	0.76
Plasmablast	EVI5	4.9	-0.15	0.017	0.12
Plasmablast	EVI5L	4.7	-0.04	0.63	0.82
Plasmablast	EVL	3.6	-0.14	0.14	0.38
Plasmablast	EWSR1	9	-0.015	0.67	0.85
Plasmablast	EXD2	5.4	0.035	0.51	0.74
Plasmablast	EXD3	2.4	-0.19	0.12	0.36
Plasmablast	EXO1	4.1	0.33	0.073	0.27
Plasmablast	EXO5	2.9	0.038	0.67	0.84
Plasmablast	EXOC1	5.5	0.022	0.7	0.87
Plasmablast	EXOC2	6.5	-0.025	0.55	0.77
Plasmablast	EXOC3	5.6	-0.09	0.16	0.41
Plasmablast	EXOC3-AS1	1.5	-0.06	0.66	0.84
Plasmablast	EXOC4	6.4	-0.11	0.041	0.2
Plasmablast	EXOC5	7	-0.037	0.44	0.7
Plasmablast	EXOC6	5	-0.0034	0.95	0.98
Plasmablast	EXOC6B	2.1	-0.19	0.15	0.4
Plasmablast	EXOC7	6.4	-0.073	0.031	0.17
Plasmablast	EXOC8	2.6	-0.15	0.22	0.49
Plasmablast	EXOG	3.8	-0.026	0.75	0.89
Plasmablast	EXOSC1	5.8	0.15	0.00024	0.0092
Plasmablast	EXOSC10	6.9	0.049	0.18	0.44
Plasmablast	EXOSC2	5	0.045	0.44	0.7
Plasmablast	EXOSC3	5.4	0.088	0.084	0.29
Plasmablast	EXOSC4	5.1	0.07	0.17	0.43
Plasmablast	EXOSC5	4.8	0.13	0.036	0.18
Plasmablast	EXOSC6	5	0.034	0.64	0.83
Plasmablast	EXOSC7	5.4	0.083	0.048	0.21
Plasmablast	EXOSC8	5.9	0.14	0.017	0.12
Plasmablast	EXOSC9	5.3	0.18	0.002	0.034
Plasmablast	EXT1	5.3	0.034	0.59	0.8
Plasmablast	EXT2	6	-0.029	0.58	0.8
Plasmablast	EXTL2	2.1	0.091	0.52	0.75
Plasmablast	EXTL3	4.5	-0.3	0.00048	0.014
Plasmablast	EYA3	5.3	-0.15	0.11	0.33
Plasmablast	EZH1	5.9	-0.078	0.25	0.52
Plasmablast	EZH2	6.1	0.12	0.04	0.19
Plasmablast	EZR	9.5	0.0011	0.98	0.99
Plasmablast	F11R	5.2	-0.036	0.54	0.77
Plasmablast	F12	2.9	-0.051	0.63	0.82
Plasmablast	F2R	4.2	0.34	0.037	0.19
Plasmablast	F2RL2	1.6	0.052	0.76	0.89
Plasmablast	F2RL3	3.4	0.076	0.66	0.84
Plasmablast	F8	1.8	0.44	0.012	0.098
Plasmablast	F8A1	3.7	0.065	0.38	0.64
Plasmablast	FA2H	4.6	0.16	0.13	0.38
Plasmablast	FAAH	2.6	-0.26	0.041	0.2
Plasmablast	FAAH2	2	0.35	0.032	0.17
Plasmablast	FAAP100	5.8	-0.089	0.062	0.25
Plasmablast	FAAP20	4.1	0.053	0.47	0.72
Plasmablast	FAAP24	1.9	-0.0095	0.95	0.98
Plasmablast	FABP5	5.8	0.2	0.026	0.15
Plasmablast	FADD	5.7	0.1	0.03	0.16
Plasmablast	FADS1	0.98	-0.0055	0.98	0.99
Plasmablast	FADS2	2.3	0.24	0.093	0.31
Plasmablast	FADS3	2.6	0.13	0.44	0.69
Plasmablast	FAF1	6.4	-0.029	0.33	0.61
Plasmablast	FAF2	6.9	-0.069	0.1	0.32
Plasmablast	FAH	2.6	0.16	0.17	0.42
Plasmablast	FAHD1	3.8	0.023	0.75	0.89
Plasmablast	FAHD2A	5	0.094	0.046	0.21
Plasmablast	FAHD2B	4.4	0.2	0.0022	0.036
Plasmablast	FAIM	4.4	0.16	0.059	0.24
Plasmablast	FAM101B	1.6	-0.039	0.85	0.94
Plasmablast	FAM102A	5.9	-0.032	0.67	0.85
Plasmablast	FAM102B	2.2	-0.15	0.36	0.63
Plasmablast	FAM103A1	2.4	0.068	0.42	0.68
Plasmablast	FAM104A	6.1	0.099	0.0069	0.07
Plasmablast	FAM104B	3.3	0.016	0.82	0.92
Plasmablast	FAM105A	2.1	-0.32	0.04	0.19
Plasmablast	FAM107B	7.9	0.11	0.064	0.25
Plasmablast	FAM109A	1.3	0.17	0.23	0.5
Plasmablast	FAM109B	2.7	0.046	0.71	0.87
Plasmablast	FAM110A	1.4	-0.022	0.88	0.95
Plasmablast	FAM110B	1.3	-0.61	0.069	0.26
Plasmablast	FAM111A	4.4	0.1	0.22	0.49
Plasmablast	FAM111B	3.3	0.6	0.004	0.05
Plasmablast	FAM114A1	2.8	0.18	0.15	0.4
Plasmablast	FAM114A2	6	-0.0039	0.93	0.97
Plasmablast	FAM117A	5.6	0.15	0.026	0.15
Plasmablast	FAM117B	3.7	-0.37	0.0013	0.026
Plasmablast	FAM118A	5.5	-0.11	0.48	0.73
Plasmablast	FAM118B	5.5	0.057	0.19	0.45
Plasmablast	FAM120A	5.7	-0.0089	0.84	0.93
Plasmablast	FAM120AOS	6.1	0.028	0.48	0.73
Plasmablast	FAM120B	6.3	-0.0022	0.96	0.98
Plasmablast	FAM120C	2.1	-0.025	0.85	0.94
Plasmablast	FAM122A	5.2	0.019	0.72	0.87
Plasmablast	FAM122B	3.5	0.15	0.063	0.25
Plasmablast	FAM122C	2.8	-0.031	0.72	0.87
Plasmablast	FAM126A	7.3	-0.13	0.033	0.17
Plasmablast	FAM126B	6.3	0.031	0.55	0.77
Plasmablast	FAM127A	3.3	0.17	0.024	0.15
Plasmablast	FAM127B	3.1	0.15	0.13	0.37
Plasmablast	FAM129A	6.8	0.039	0.73	0.88
Plasmablast	FAM133B	4.8	0.013	0.81	0.92
Plasmablast	FAM134A	5.5	-0.028	0.57	0.79
Plasmablast	FAM134C	7.5	-0.062	0.19	0.45
Plasmablast	FAM135A	4	0.027	0.76	0.89
Plasmablast	FAM136A	7	0.058	0.066	0.25
Plasmablast	FAM13B	5.6	-0.13	0.12	0.35
Plasmablast	FAM149A	3.4	-0.41	0.0057	0.063
Plasmablast	FAM149B1	2.8	-0.098	0.38	0.65
Plasmablast	FAM159A	2.2	-0.068	0.6	0.81
Plasmablast	FAM160A2	4.4	0.046	0.47	0.72
Plasmablast	FAM160B1	6.2	-0.11	0.053	0.22
Plasmablast	FAM160B2	5	-0.053	0.47	0.72
Plasmablast	FAM161A	2.5	-0.13	0.2	0.47
Plasmablast	FAM161B	1.7	0.052	0.69	0.86
Plasmablast	FAM162A	5	0.16	0.008	0.077
Plasmablast	FAM167A	2.4	0.15	0.56	0.78
Plasmablast	FAM168A	1.9	0.015	0.91	0.97
Plasmablast	FAM168B	5.7	-0.23	0.0024	0.038
Plasmablast	FAM169A	2.4	0.65	0.006	0.064
Plasmablast	FAM171A1	3.6	0.23	0.21	0.48
Plasmablast	FAM172A	4.4	-0.0094	0.9	0.96
Plasmablast	FAM172BP	2.6	-0.14	0.24	0.51
Plasmablast	FAM173A	5.3	0.11	0.14	0.39
Plasmablast	FAM173B	3.2	-0.086	0.29	0.56
Plasmablast	FAM174A	4.3	0.11	0.12	0.36
Plasmablast	FAM174B	1.7	-0.43	0.088	0.3
Plasmablast	FAM175A	2	-0.24	0.048	0.21
Plasmablast	FAM175B	5.2	0.047	0.28	0.55
Plasmablast	FAM177A1	5.1	0.059	0.23	0.5
Plasmablast	FAM179B	6.2	-0.11	0.034	0.18
Plasmablast	FAM185A	3.8	0.055	0.38	0.65
Plasmablast	FAM188A	4.9	-0.095	0.14	0.39
Plasmablast	FAM189B	0.89	0.19	0.29	0.56
Plasmablast	FAM192A	6.6	0.025	0.39	0.66
Plasmablast	FAM193A	4.7	-0.095	0.088	0.3
Plasmablast	FAM193B	5.5	-0.02	0.75	0.89
Plasmablast	FAM195A	4.2	0.054	0.44	0.7
Plasmablast	FAM195B	4	-0.04	0.57	0.79
Plasmablast	FAM199X	5.7	-0.084	0.099	0.32
Plasmablast	FAM200A	3.4	-0.03	0.73	0.88
Plasmablast	FAM200B	2.2	0.35	0.0015	0.029
Plasmablast	FAM204A	6	-0.059	0.16	0.42
Plasmablast	FAM206A	4.6	0.067	0.29	0.57
Plasmablast	FAM207A	3.4	0.27	0.00043	0.013
Plasmablast	FAM208A	5.8	-0.035	0.54	0.77
Plasmablast	FAM208B	5.7	-0.1	0.17	0.43
Plasmablast	FAM20B	4.1	-0.28	0.0023	0.037
Plasmablast	FAM210A	4	0.01	0.88	0.95
Plasmablast	FAM210B	3.3	-0.057	0.7	0.86
Plasmablast	FAM213B	3.1	-0.059	0.54	0.77
Plasmablast	FAM214A	7	-0.048	0.29	0.57
Plasmablast	FAM214B	3.6	0.047	0.53	0.77
Plasmablast	FAM216A	3	0.11	0.21	0.47
Plasmablast	FAM217B	5	-0.16	0.0025	0.039
Plasmablast	FAM219A	1.6	0.18	0.18	0.43
Plasmablast	FAM219B	5.6	0.039	0.52	0.76
Plasmablast	FAM21A	6.2	-0.11	0.027	0.16
Plasmablast	FAM21C	6.2	-0.16	0.00057	0.016
Plasmablast	FAM220A	2.5	-0.12	0.28	0.55
Plasmablast	FAM221A	2	-0.23	0.055	0.23
Plasmablast	FAM222A	0.92	-0.21	0.32	0.59
Plasmablast	FAM222B	4.4	-0.02	0.81	0.92
Plasmablast	FAM227B	2.6	-0.026	0.78	0.91
Plasmablast	FAM228B	2.3	-0.044	0.74	0.88
Plasmablast	FAM229B	1	0.24	0.18	0.44
Plasmablast	FAM26F	2.1	0.085	0.78	0.9
Plasmablast	FAM27B	1.1	-0.17	0.43	0.69
Plasmablast	FAM32A	6.8	0.024	0.41	0.67
Plasmablast	FAM35A	6.2	0.021	0.65	0.84
Plasmablast	FAM3A	5	-0.052	0.35	0.62
Plasmablast	FAM3C	7.5	0.23	0.00064	0.017
Plasmablast	FAM43A	3.1	-0.17	0.29	0.56
Plasmablast	FAM45A	5.2	0.098	0.073	0.27
Plasmablast	FAM46A	2.2	0.68	0.0025	0.038
Plasmablast	FAM46C	10	-0.19	0.002	0.034
Plasmablast	FAM49A	6.6	0.062	0.39	0.66
Plasmablast	FAM49B	6.9	0.068	0.11	0.34
Plasmablast	FAM50A	5.9	0.089	0.027	0.16
Plasmablast	FAM50B	3.9	0.12	0.15	0.4
Plasmablast	FAM53A	0.99	-0.36	0.23	0.5
Plasmablast	FAM53B	3.7	-0.088	0.67	0.84
Plasmablast	FAM53C	6.2	0.0031	0.95	0.98
Plasmablast	FAM58A	4.8	0.055	0.27	0.55
Plasmablast	FAM60A	6.8	-0.04	0.55	0.77
Plasmablast	FAM63A	4.3	0.13	0.1	0.33
Plasmablast	FAM63B	5.6	0.11	0.03	0.17
Plasmablast	FAM65A	2.9	0.032	0.81	0.92
Plasmablast	FAM65B	9.3	-0.21	0.0018	0.032
Plasmablast	FAM65C	2.1	0.14	0.32	0.59
Plasmablast	FAM69A	8.4	0.085	0.04	0.19
Plasmablast	FAM72A	0.81	-0.015	0.95	0.98
Plasmablast	FAM72B	1.2	-0.095	0.64	0.83
Plasmablast	FAM73A	3.8	0.031	0.65	0.83
Plasmablast	FAM73B	4.9	0.032	0.6	0.81
Plasmablast	FAM76A	3.3	0.12	0.14	0.38
Plasmablast	FAM76B	5.4	0.076	0.17	0.43
Plasmablast	FAM78A	4.9	0.0067	0.91	0.96
Plasmablast	FAM83D	2.7	0.064	0.64	0.83
Plasmablast	FAM83G	3.2	-0.12	0.15	0.4
Plasmablast	FAM86B3P	1.8	0.21	0.1	0.32
Plasmablast	FAM86C1	2.5	-0.18	0.13	0.37
Plasmablast	FAM86C2P	1.2	-0.029	0.87	0.94
Plasmablast	FAM86DP	2.4	-0.027	0.83	0.93
Plasmablast	FAM86EP	1.4	-0.082	0.61	0.81
Plasmablast	FAM86HP	0.84	-0.02	0.92	0.97
Plasmablast	FAM89A	2	-0.064	0.61	0.81
Plasmablast	FAM89B	6.2	0.13	0.031	0.17
Plasmablast	FAM8A1	5.3	0.03	0.59	0.8
Plasmablast	FAM90A1	0.69	-0.091	0.73	0.88
Plasmablast	FAM91A1	7	-0.15	0.0071	0.071
Plasmablast	FAM92A1	1.2	0.14	0.45	0.7
Plasmablast	FAM96A	6.9	0.068	0.062	0.25
Plasmablast	FAM96B	5.5	0.14	0.008	0.076
Plasmablast	FAM98A	7.1	0.095	0.068	0.26
Plasmablast	FAM98B	2.1	-0.2	0.11	0.34
Plasmablast	FAM98C	4	0.002	0.98	0.99
Plasmablast	FAN1	5.1	0.067	0.35	0.62
Plasmablast	FANCA	5.3	-0.017	0.79	0.91
Plasmablast	FANCB	2	0.37	0.036	0.18
Plasmablast	FANCC	3.5	-0.07	0.41	0.67
Plasmablast	FANCD2	4.1	0.21	0.081	0.29
Plasmablast	FANCE	3.6	-0.053	0.55	0.77
Plasmablast	FANCF	5.2	0.021	0.7	0.87
Plasmablast	FANCG	5.3	-0.036	0.57	0.79
Plasmablast	FANCI	5.5	0.21	0.12	0.35
Plasmablast	FANCL	4.3	0.28	4.00E-06	0.00047
Plasmablast	FANCM	4.3	0.059	0.54	0.77
Plasmablast	FAR1	6.3	0.054	0.37	0.64
Plasmablast	FAR2	4.3	0.42	0.0087	0.081
Plasmablast	FARP2	5.5	-0.071	0.21	0.48
Plasmablast	FARS2	5.5	0.026	0.64	0.83
Plasmablast	FARSA	7.2	0.12	0.0015	0.029
Plasmablast	FARSB	6.7	0.19	0.00086	0.02
Plasmablast	FAS	6	0.23	0.016	0.12
Plasmablast	FAS-AS1	0.85	0.01	0.97	0.99
Plasmablast	FASN	2	-0.063	0.66	0.84
Plasmablast	FASTK	7.2	0.09	0.025	0.15
Plasmablast	FASTKD1	6	0.096	0.14	0.39
Plasmablast	FASTKD2	6.2	0.031	0.5	0.74
Plasmablast	FASTKD3	4.7	0.0071	0.92	0.97
Plasmablast	FASTKD5	5.6	-0.078	0.11	0.35
Plasmablast	FAU	7.7	0.054	0.31	0.58
Plasmablast	FBF1	2.3	0.058	0.64	0.83
Plasmablast	FBL	5.7	0.077	0.26	0.53
Plasmablast	FBLN5	0.98	-0.18	0.55	0.77
Plasmablast	FBN1	2	0.15	0.48	0.73
Plasmablast	FBRS	2.4	0.0077	0.94	0.98
Plasmablast	FBRSL1	3.8	-0.1	0.35	0.62
Plasmablast	FBXL12	3.2	0.25	0.0015	0.028
Plasmablast	FBXL14	4.2	-0.062	0.4	0.66
Plasmablast	FBXL15	4.9	0.069	0.29	0.56
Plasmablast	FBXL16	1.8	0.51	0.00011	0.0055
Plasmablast	FBXL17	3.2	-0.23	0.024	0.15
Plasmablast	FBXL18	2.4	-0.3	0.0065	0.068
Plasmablast	FBXL19-AS1	1.7	-0.094	0.58	0.79
Plasmablast	FBXL20	4.6	-0.2	0.0076	0.074
Plasmablast	FBXL3	6.5	-0.017	0.79	0.91
Plasmablast	FBXL4	4.9	-0.015	0.79	0.91
Plasmablast	FBXL5	6.5	0.00073	0.99	1
Plasmablast	FBXL6	5.9	0.079	0.11	0.34
Plasmablast	FBXL8	3.3	0.17	0.13	0.38
Plasmablast	FBXO10	5.4	0.13	0.024	0.15
Plasmablast	FBXO11	5.2	-0.011	0.85	0.94
Plasmablast	FBXO16	3.1	-0.0074	0.95	0.98
Plasmablast	FBXO18	9.5	-0.18	0.00014	0.0063
Plasmablast	FBXO2	2.1	0.039	0.79	0.91
Plasmablast	FBXO21	5.9	-0.032	0.39	0.65
Plasmablast	FBXO22	4.7	0.051	0.31	0.58
Plasmablast	FBXO25	5.6	-0.035	0.5	0.74
Plasmablast	FBXO28	5.4	-0.069	0.16	0.41
Plasmablast	FBXO3	5.4	-0.05	0.27	0.55
Plasmablast	FBXO30	4.4	-0.18	0.083	0.29
Plasmablast	FBXO31	5	0.059	0.32	0.59
Plasmablast	FBXO32	5.3	-0.24	0.019	0.13
Plasmablast	FBXO33	5.8	-0.083	0.088	0.3
Plasmablast	FBXO34	5.7	0.035	0.48	0.73
Plasmablast	FBXO36	0.92	-0.32	0.057	0.24
Plasmablast	FBXO38	6.4	-0.0091	0.84	0.93
Plasmablast	FBXO4	5	0.033	0.52	0.76
Plasmablast	FBXO40	0.79	0.1	0.66	0.84
Plasmablast	FBXO41	2.8	-0.13	0.31	0.58
Plasmablast	FBXO42	5.9	-0.035	0.42	0.68
Plasmablast	FBXO43	1	0.077	0.75	0.89
Plasmablast	FBXO44	3.7	0.094	0.27	0.54
Plasmablast	FBXO45	4.7	0.076	0.18	0.44
Plasmablast	FBXO46	5.1	0.038	0.51	0.75
Plasmablast	FBXO48	3.2	-0.046	0.58	0.79
Plasmablast	FBXO5	5.3	0.15	0.04	0.19
Plasmablast	FBXO6	5.9	0.66	3.00E-11	2.60E-08
Plasmablast	FBXO7	7.5	0.036	0.18	0.44
Plasmablast	FBXO8	5	-0.016	0.78	0.9
Plasmablast	FBXO9	6.7	-0.023	0.47	0.71
Plasmablast	FBXW11	6	-0.19	0.0018	0.032
Plasmablast	FBXW2	5.8	-0.036	0.41	0.67
Plasmablast	FBXW4	3	0.037	0.67	0.85
Plasmablast	FBXW5	7.6	0.037	0.39	0.66
Plasmablast	FBXW7	7.6	0.11	0.011	0.093
Plasmablast	FBXW8	5.8	-0.19	0.011	0.094
Plasmablast	FBXW9	3.4	0.0022	0.98	0.99
Plasmablast	FCER1G	1.8	-0.4	0.14	0.39
Plasmablast	FCER2	4.6	-0.53	8.70E-05	0.0046
Plasmablast	FCF1	4.5	-0.032	0.61	0.81
Plasmablast	FCGR2B	6.9	0.0092	0.89	0.95
Plasmablast	FCGR2C	2.5	-0.064	0.73	0.88
Plasmablast	FCGRT	4.9	-0.054	0.67	0.85
Plasmablast	FCHO1	4.8	-0.074	0.22	0.49
Plasmablast	FCHO2	2.1	-0.1	0.59	0.8
Plasmablast	FCHSD1	3.8	0.017	0.83	0.93
Plasmablast	FCHSD2	7.8	0.036	0.62	0.82
Plasmablast	FCMR	7.3	-0.055	0.46	0.71
Plasmablast	FCRL1	5.2	-0.17	0.096	0.31
Plasmablast	FCRL2	5.9	0.27	0.092	0.31
Plasmablast	FCRL3	2.5	-0.083	0.66	0.84
Plasmablast	FCRL5	7.7	-0.086	0.34	0.62
Plasmablast	FCRLA	5.8	0.067	0.64	0.83
Plasmablast	FCRLB	1.8	0.12	0.37	0.64
Plasmablast	FDFT1	7.1	0.063	0.16	0.41
Plasmablast	FDPS	7	0.073	0.036	0.18
Plasmablast	FDX1	7	-0.096	0.036	0.18
Plasmablast	FDX1L	3.4	0.12	0.093	0.31
Plasmablast	FDXACB1	5.1	0.027	0.56	0.78
Plasmablast	FDXR	4.4	0.0082	0.95	0.98
Plasmablast	FECH	5.5	-0.085	0.28	0.55
Plasmablast	FEM1A	6	-0.14	0.0078	0.076
Plasmablast	FEM1B	5.6	0.0035	0.95	0.98
Plasmablast	FEM1C	5.3	0.033	0.72	0.87
Plasmablast	FEN1	6.7	0.22	0.027	0.16
Plasmablast	FER	4.4	-0.052	0.44	0.7
Plasmablast	FER1L4	5.5	0.28	0.079	0.28
Plasmablast	FERMT3	7.7	0.057	0.17	0.43
Plasmablast	FES	4.2	-0.046	0.78	0.9
Plasmablast	FEZ2	2.3	0.042	0.7	0.86
Plasmablast	FGD2	6.8	-0.086	0.29	0.56
Plasmablast	FGD3	5.9	-0.028	0.62	0.82
Plasmablast	FGD4	2.3	-0.021	0.91	0.97
Plasmablast	FGD5-AS1	6	-0.1	0.032	0.17
Plasmablast	FGD6	2.8	-0.083	0.69	0.86
Plasmablast	FGFBP3	1	-0.0044	0.98	0.99
Plasmablast	FGFR1	0.72	-0.25	0.35	0.62
Plasmablast	FGFR1OP	5	0.078	0.15	0.4
Plasmablast	FGFR1OP2	7.5	0.033	0.37	0.64
Plasmablast	FGGY	3	0.012	0.9	0.96
Plasmablast	FGL2	5	0.4	0.0033	0.045
Plasmablast	FGR	6.4	0.14	0.36	0.63
Plasmablast	FH	6.8	-0.026	0.54	0.77
Plasmablast	FHIT	2.3	0.15	0.12	0.35
Plasmablast	FHL1	1.5	-0.21	0.41	0.67
Plasmablast	FHL2	0.65	-0.2	0.46	0.71
Plasmablast	FHL3	1	0.57	0.028	0.16
Plasmablast	FHOD1	3.2	-0.0047	0.96	0.98
Plasmablast	FIBP	6.8	0.023	0.55	0.77
Plasmablast	FICD	5.8	0.0098	0.87	0.94
Plasmablast	FIG4	5.8	0.076	0.15	0.4
Plasmablast	FIGNL1	3.9	0.11	0.35	0.62
Plasmablast	FIP1L1	6.6	0.011	0.72	0.87
Plasmablast	FIS1	6.4	0.014	0.77	0.9
Plasmablast	FITM2	2.4	0.15	0.15	0.4
Plasmablast	FIZ1	3.2	-0.12	0.14	0.39
Plasmablast	FKBP11	9.3	0.11	0.0068	0.07
Plasmablast	FKBP14	5.1	-0.04	0.58	0.8
Plasmablast	FKBP15	5	-0.14	0.061	0.24
Plasmablast	FKBP1A	5.5	0.051	0.38	0.65
Plasmablast	FKBP1B	0.86	-0.074	0.7	0.87
Plasmablast	FKBP2	7.3	0.12	0.027	0.15
Plasmablast	FKBP3	6.7	0.14	0.0025	0.038
Plasmablast	FKBP4	5.7	-0.044	0.36	0.63
Plasmablast	FKBP5	7	1.3	5.00E-17	1.40E-13
Plasmablast	FKBP7	2.8	0.19	0.087	0.3
Plasmablast	FKBP8	6.7	0.043	0.48	0.72
Plasmablast	FKBPL	2.5	0.079	0.4	0.66
Plasmablast	FKRP	3.3	0.043	0.62	0.82
Plasmablast	FKTN	3.2	-0.083	0.48	0.73
Plasmablast	FLAD1	6.3	0.15	3.40E-05	0.0024
Plasmablast	FLCN	3.8	-0.1	0.32	0.59
Plasmablast	FLI1	7.6	-0.044	0.2	0.46
Plasmablast	FLII	8.3	-0.053	0.15	0.4
Plasmablast	FLJ10038	3.3	-0.022	0.82	0.92
Plasmablast	FLJ13224	1	-0.17	0.34	0.61
Plasmablast	FLJ20021	2.4	-0.18	0.088	0.3
Plasmablast	FLJ27354	2	-0.092	0.42	0.68
Plasmablast	FLJ32255	5	0.084	0.4	0.66
Plasmablast	FLJ37453	2.4	-0.076	0.43	0.69
Plasmablast	FLJ42627	0.96	-0.057	0.79	0.91
Plasmablast	FLNA	9.5	-0.13	0.13	0.37
Plasmablast	FLNB	4.2	-0.83	5.20E-06	0.00059
Plasmablast	FLOT1	6.8	0.14	0.00018	0.0074
Plasmablast	FLOT2	7.7	0.018	0.64	0.83
Plasmablast	FLT1	0.93	-0.56	0.015	0.11
Plasmablast	FLT3	2.4	0.065	0.65	0.84
Plasmablast	FLT3LG	2.5	0.062	0.47	0.72
Plasmablast	FLVCR1	3.3	-0.015	0.86	0.94
Plasmablast	FLVCR1-AS1	2.1	-0.081	0.71	0.87
Plasmablast	FLYWCH1	4.8	-0.033	0.6	0.81
Plasmablast	FLYWCH2	2.9	-0.074	0.42	0.68
Plasmablast	FMNL1	6	0.066	0.19	0.46
Plasmablast	FMNL2	1.4	-0.14	0.48	0.73
Plasmablast	FMO4	2	0.14	0.33	0.61
Plasmablast	FMO5	1.3	-0.085	0.65	0.84
Plasmablast	FMR1	5.8	-0.08	0.2	0.47
Plasmablast	FN3KRP	5.4	0.002	0.97	0.99
Plasmablast	FNBP1	7	0.064	0.32	0.6
Plasmablast	FNBP4	6.9	0.026	0.58	0.79
Plasmablast	FNDC3A	7.7	-0.029	0.6	0.8
Plasmablast	FNDC3B	8.7	-0.084	0.29	0.56
Plasmablast	FNIP1	4.1	-0.072	0.38	0.65
Plasmablast	FNIP2	2	0.15	0.49	0.73
Plasmablast	FNTA	6.5	0.00052	0.99	1
Plasmablast	FOCAD	6.4	-0.13	0.06	0.24
Plasmablast	FOPNL	5.9	0.0081	0.84	0.93
Plasmablast	FOS	6.1	0.26	0.42	0.68
Plasmablast	FOSB	3.8	-0.34	0.24	0.52
Plasmablast	FOSL2	2.2	-0.14	0.3	0.57
Plasmablast	FOXD1	2.1	-0.39	0.032	0.17
Plasmablast	FOXD2-AS1	0.78	0.017	0.93	0.97
Plasmablast	FOXJ2	4.5	-0.036	0.64	0.83
Plasmablast	FOXJ3	5.7	-0.12	0.058	0.24
Plasmablast	FOXK1	4.5	-0.19	0.002	0.034
Plasmablast	FOXK2	4.7	0.066	0.34	0.61
Plasmablast	FOXM1	3.6	0.1	0.49	0.73
Plasmablast	FOXN2	5.9	-0.14	0.025	0.15
Plasmablast	FOXN3	6.6	-0.15	0.0022	0.036
Plasmablast	FOXN3-AS1	1.7	0.19	0.11	0.34
Plasmablast	FOXO1	6.2	-0.06	0.16	0.42
Plasmablast	FOXO3	6.3	-0.22	0.0027	0.04
Plasmablast	FOXO3B	1.6	-0.27	0.059	0.24
Plasmablast	FOXO4	1.3	-0.13	0.39	0.65
Plasmablast	FOXP1	4.7	-0.25	0.018	0.12
Plasmablast	FOXP4	3.1	-0.07	0.5	0.74
Plasmablast	FOXRED1	6.5	0.066	0.26	0.53
Plasmablast	FOXRED2	3	0.03	0.82	0.92
Plasmablast	FPGS	5.9	0.084	0.052	0.22
Plasmablast	FPGT	3.2	0.095	0.3	0.58
Plasmablast	FRA10AC1	4.2	0.02	0.76	0.89
Plasmablast	FRAT1	3	-0.11	0.33	0.6
Plasmablast	FRAT2	4.7	-0.09	0.17	0.42
Plasmablast	FRG1	5.5	0.079	0.11	0.34
Plasmablast	FRG1BP	3.8	-0.097	0.6	0.8
Plasmablast	FRG1CP	3.9	0.031	0.84	0.93
Plasmablast	FRG1HP	3.9	-0.0063	0.95	0.98
Plasmablast	FRG1JP	0.97	0.35	0.22	0.49
Plasmablast	FRK	0.95	0.71	0.0011	0.024
Plasmablast	FRMD4A	0.98	-0.21	0.24	0.52
Plasmablast	FRMD5	1.8	0.15	0.42	0.68
Plasmablast	FRMD6	1.8	0.89	0.0012	0.024
Plasmablast	FRMD8	6.1	-0.0072	0.86	0.94
Plasmablast	FRRS1	1.4	-0.23	0.32	0.6
Plasmablast	FRS2	3.8	0.064	0.45	0.7
Plasmablast	FRS3	1.5	0.013	0.92	0.97
Plasmablast	FRY	0.73	0.88	0.0036	0.048
Plasmablast	FRYL	5.6	-0.11	0.17	0.43
Plasmablast	FRZB	1	-1.1	0.017	0.12
Plasmablast	FSD1L	1.9	0.31	0.049	0.21
Plasmablast	FSD2	0.98	-0.034	0.88	0.95
Plasmablast	FTH1	10	0.069	0.036	0.18
Plasmablast	FTL	11	0.099	0.031	0.17
Plasmablast	FTO	6.3	-0.026	0.58	0.79
Plasmablast	FTSJ1	7.3	0.079	0.011	0.091
Plasmablast	FTSJ2	5.8	0.058	0.18	0.44
Plasmablast	FTSJ3	6.4	-0.022	0.65	0.84
Plasmablast	FTX	3.2	-0.083	0.39	0.65
Plasmablast	FUBP1	6.5	-0.07	0.076	0.27
Plasmablast	FUBP3	6.4	-0.13	0.00067	0.017
Plasmablast	FUCA1	5.7	-0.12	0.057	0.24
Plasmablast	FUCA2	6.6	0.074	0.18	0.43
Plasmablast	FUK	4.4	0.0013	0.99	0.99
Plasmablast	FUNDC1	4.1	-0.0052	0.94	0.98
Plasmablast	FUNDC2	6.4	0.035	0.54	0.77
Plasmablast	FUOM	3.6	0.1	0.19	0.46
Plasmablast	FURIN	6.9	-0.19	0.0054	0.061
Plasmablast	FUS	6.1	-0.023	0.78	0.9
Plasmablast	FUT10	4	-0.022	0.83	0.93
Plasmablast	FUT11	3.5	-0.17	0.042	0.2
Plasmablast	FUT4	1.3	0.35	0.054	0.23
Plasmablast	FUT7	0.78	-0.12	0.69	0.86
Plasmablast	FUT8	7.5	-0.1	0.11	0.34
Plasmablast	FUT8-AS1	0.94	-0.4	0.033	0.17
Plasmablast	FUZ	3.2	-0.079	0.37	0.64
Plasmablast	FXN	5.9	-0.046	0.26	0.53
Plasmablast	FXR1	6.1	-0.0016	0.96	0.98
Plasmablast	FXR2	5.7	-0.011	0.77	0.9
Plasmablast	FXYD5	7.1	0.1	0.15	0.41
Plasmablast	FYCO1	3.3	-0.37	0.0051	0.058
Plasmablast	FYN	3.6	-0.22	0.11	0.34
Plasmablast	FYTTD1	7.1	0.001	0.98	0.99
Plasmablast	FZD3	4.7	-0.15	0.11	0.34
Plasmablast	FZD6	3.1	-0.2	0.25	0.52
Plasmablast	FZD7	3.7	-0.18	0.32	0.59
Plasmablast	FZR1	5.2	-0.014	0.79	0.91
Plasmablast	G0S2	2.1	0.048	0.84	0.93
Plasmablast	G2E3	4.6	0.053	0.42	0.68
Plasmablast	G3BP1	8.4	0.043	0.23	0.51
Plasmablast	G3BP2	8	-1.10E-05	1	1
Plasmablast	G6PC3	5.1	0.083	0.13	0.37
Plasmablast	G6PD	2.5	-0.059	0.65	0.84
Plasmablast	GAA	5.1	0.13	0.16	0.41
Plasmablast	GAB1	6.6	-0.1	0.16	0.42
Plasmablast	GAB2	3.2	-0.095	0.38	0.65
Plasmablast	GAB3	1.9	0.13	0.41	0.67
Plasmablast	GABARAP	7.9	0.063	0.08	0.28
Plasmablast	GABARAPL1	1.4	-0.032	0.9	0.96
Plasmablast	GABARAPL2	6.9	-0.045	0.2	0.47
Plasmablast	GABPA	6.5	-0.054	0.25	0.53
Plasmablast	GABPB1	6	0.014	0.73	0.88
Plasmablast	GABPB1-AS1	3.9	-0.056	0.58	0.79
Plasmablast	GABPB2	3.1	-0.13	0.24	0.51
Plasmablast	GABRR2	2.9	-0.14	0.32	0.6
Plasmablast	GADD45A	5	0.24	0.01	0.09
Plasmablast	GADD45B	4.5	0.16	0.2	0.47
Plasmablast	GADD45GIP1	6.4	0.15	0.0067	0.069
Plasmablast	GAK	7.2	-0.092	0.036	0.18
Plasmablast	GALC	4.5	-0.094	0.17	0.42
Plasmablast	GALE	4.2	0.25	0.00081	0.02
Plasmablast	GALK1	5	0.14	0.015	0.11
Plasmablast	GALK2	6.4	0.068	0.047	0.21
Plasmablast	GALM	5.2	0.12	0.21	0.48
Plasmablast	GALNS	4.9	-0.077	0.23	0.5
Plasmablast	GALNT1	8.5	-0.1	0.098	0.32
Plasmablast	GALNT10	6.3	-0.14	0.11	0.34
Plasmablast	GALNT11	3.7	0.22	0.017	0.12
Plasmablast	GALNT12	1.6	0.39	0.029	0.16
Plasmablast	GALNT14	2.9	-0.085	0.57	0.79
Plasmablast	GALNT2	7.8	-0.025	0.6	0.81
Plasmablast	GALNT3	6	0.026	0.7	0.86
Plasmablast	GALNT6	3.9	-0.013	0.88	0.95
Plasmablast	GALNT7	4.5	-0.091	0.2	0.47
Plasmablast	GALNT9	0.6	-0.27	0.51	0.74
Plasmablast	GALR2	1	-0.51	0.013	0.1
Plasmablast	GALT	5.6	0.093	0.06	0.24
Plasmablast	GAMT	1.3	0.49	0.032	0.17
Plasmablast	GAN	2.7	-0.13	0.33	0.6
Plasmablast	GANAB	9.1	-0.05	0.37	0.64
Plasmablast	GANC	5.5	-0.11	0.06	0.24
Plasmablast	GAPDH	11	0.1	0.16	0.42
Plasmablast	GAPDHS	2.6	-0.19	0.083	0.29
Plasmablast	GAPT	0.94	-0.66	0.045	0.21
Plasmablast	GAPVD1	7	-0.051	0.37	0.64
Plasmablast	GAR1	4	-0.11	0.14	0.39
Plasmablast	GAREM	2.1	-0.31	0.24	0.51
Plasmablast	GARNL3	2.6	-0.22	0.14	0.39
Plasmablast	GARS	8.2	0.13	0.0028	0.04
Plasmablast	GART	7.2	0.0047	0.91	0.96
Plasmablast	GAS5	4.8	-0.056	0.33	0.6
Plasmablast	GAS6	5.8	0.34	0.071	0.27
Plasmablast	GAS8	1.1	-0.15	0.45	0.7
Plasmablast	GATA3	0.77	0.0033	0.99	0.99
Plasmablast	GATAD1	3.9	-0.14	0.058	0.24
Plasmablast	GATAD2A	4.8	-0.023	0.73	0.88
Plasmablast	GATAD2B	4	0.066	0.39	0.66
Plasmablast	GATB	5.3	-0.055	0.31	0.59
Plasmablast	GATC	5.5	-0.023	0.53	0.77
Plasmablast	GATM	3.3	-0.0019	0.99	1
Plasmablast	GATS	2.4	0.036	0.74	0.88
Plasmablast	GATSL2	2.7	-0.39	0.00037	0.012
Plasmablast	GATSL3	2.6	-0.057	0.63	0.82
Plasmablast	GBA	5.7	-0.057	0.32	0.59
Plasmablast	GBA2	7.2	-0.085	0.019	0.13
Plasmablast	GBAP1	1.9	0.13	0.44	0.69
Plasmablast	GBAS	6.5	0.031	0.51	0.75
Plasmablast	GBE1	5	-0.061	0.23	0.5
Plasmablast	GBF1	7.6	-0.16	0.016	0.12
Plasmablast	GBP1	3.7	1	1.30E-09	6.10E-07
Plasmablast	GBP2	3.3	0.96	3.10E-07	6.90E-05
Plasmablast	GBP3	4.6	0.03	0.79	0.91
Plasmablast	GBP4	1.7	1.8	4.90E-11	4.00E-08
Plasmablast	GBP5	5.4	0.52	5.90E-07	0.0001
Plasmablast	GCA	4.4	0.27	0.0003	0.01
Plasmablast	GCAT	1.5	-0.23	0.22	0.49
Plasmablast	GCC1	5.5	-0.01	0.85	0.94
Plasmablast	GCC2	6.9	-0.057	0.32	0.59
Plasmablast	GCDH	5	0.049	0.36	0.63
Plasmablast	GCFC2	5	-0.06	0.24	0.51
Plasmablast	GCH1	3.9	-0.08	0.37	0.64
Plasmablast	GCHFR	3.4	-0.088	0.34	0.62
Plasmablast	GCLC	4.3	0.091	0.25	0.52
Plasmablast	GCLM	4.6	0.032	0.58	0.8
Plasmablast	GCN1	8	-0.28	0.00069	0.018
Plasmablast	GCNT2	1.5	-0.68	0.021	0.13
Plasmablast	GCSAM	4.4	0.21	0.12	0.35
Plasmablast	GCSH	4.2	0.058	0.39	0.65
Plasmablast	GDAP1	3.8	-0.14	0.11	0.34
Plasmablast	GDAP2	5.4	-0.12	0.016	0.12
Plasmablast	GDE1	5.8	0.0086	0.83	0.93
Plasmablast	GDI1	5.7	0.14	0.004	0.051
Plasmablast	GDI2	8.5	0.014	0.67	0.85
Plasmablast	GDPD1	0.85	0.3	0.13	0.38
Plasmablast	GDPD5	2.1	0.078	0.72	0.87
Plasmablast	GDPGP1	0.75	0.17	0.4	0.67
Plasmablast	GEMIN2	4.8	0.16	0.0077	0.075
Plasmablast	GEMIN4	5.3	-0.096	0.12	0.35
Plasmablast	GEMIN5	5.2	-0.11	0.076	0.28
Plasmablast	GEMIN6	3.5	0.1	0.18	0.44
Plasmablast	GEMIN7	6.2	0.12	0.002	0.033
Plasmablast	GEMIN8	4.8	0.074	0.11	0.34
Plasmablast	GEN1	4.3	-0.099	0.27	0.55
Plasmablast	GET4	6.3	0.064	0.1	0.33
Plasmablast	GFER	4	0.1	0.1	0.33
Plasmablast	GFI1	5.3	0.18	0.022	0.14
Plasmablast	GFM1	6.6	0.063	0.15	0.41
Plasmablast	GFM2	6.2	-0.021	0.64	0.83
Plasmablast	GFOD1	4	-0.098	0.27	0.54
Plasmablast	GFOD2	4	-0.039	0.55	0.77
Plasmablast	GFPT1	8.1	0.013	0.76	0.89
Plasmablast	GGA1	4.9	-0.077	0.097	0.32
Plasmablast	GGA2	7.8	-0.048	0.26	0.54
Plasmablast	GGA3	5.4	0.046	0.59	0.8
Plasmablast	GGACT	3.4	-0.071	0.54	0.77
Plasmablast	GGCT	4	0.085	0.26	0.53
Plasmablast	GGCX	4.9	-0.016	0.79	0.91
Plasmablast	GGH	6.7	-0.013	0.92	0.97
Plasmablast	GGNBP2	6.4	0.07	0.028	0.16
Plasmablast	GGPS1	4.4	0.072	0.33	0.6
Plasmablast	GGT1	4.7	0.3	0.00048	0.014
Plasmablast	GHDC	4.6	-0.012	0.85	0.94
Plasmablast	GHITM	9.3	0.049	0.15	0.4
Plasmablast	GHRLOS	1.5	-0.17	0.29	0.56
Plasmablast	GID4	4	-0.073	0.3	0.57
Plasmablast	GID8	5.3	-0.07	0.13	0.38
Plasmablast	GIGYF1	1.8	-0.21	0.17	0.43
Plasmablast	GIGYF2	7	-0.071	0.09	0.3
Plasmablast	GIMAP2	3	0.021	0.82	0.92
Plasmablast	GIN1	3.6	0.068	0.37	0.64
Plasmablast	GINM1	6.5	-0.091	0.09	0.3
Plasmablast	GINS1	4.3	0.23	0.045	0.21
Plasmablast	GINS2	4.7	0.25	0.13	0.38
Plasmablast	GINS3	2.8	0.32	0.016	0.12
Plasmablast	GINS4	2.6	0.069	0.68	0.85
Plasmablast	GIPC1	2.9	0.18	0.059	0.24
Plasmablast	GIPR	3.7	-0.064	0.67	0.84
Plasmablast	GIT1	5.6	-0.089	0.065	0.25
Plasmablast	GIT2	7.6	-0.079	0.012	0.096
Plasmablast	GJB7	0.64	-0.24	0.4	0.66
Plasmablast	GK	4.4	-0.017	0.79	0.91
Plasmablast	GK5	4	0.078	0.32	0.6
Plasmablast	GKAP1	2.5	0.08	0.47	0.72
Plasmablast	GLA	4.9	0.054	0.5	0.74
Plasmablast	GLB1	6.5	-0.022	0.69	0.86
Plasmablast	GLB1L	2.3	-0.15	0.25	0.52
Plasmablast	GLB1L2	2.1	0.13	0.57	0.79
Plasmablast	GLCCI1	9	0.049	0.39	0.66
Plasmablast	GLCE	2.5	-0.072	0.59	0.8
Plasmablast	GLDC	8.6	-0.091	0.39	0.65
Plasmablast	GLE1	6.8	-0.034	0.42	0.68
Plasmablast	GLG1	9.5	-0.11	0.0023	0.037
Plasmablast	GLI4	3.5	0.068	0.4	0.66
Plasmablast	GLIDR	2.9	0.13	0.32	0.6
Plasmablast	GLIPR1	4.6	0.16	0.03	0.17
Plasmablast	GLIPR2	5.8	0.063	0.36	0.63
Plasmablast	GLMN	4.1	0.12	0.098	0.32
Plasmablast	GLMP	5.1	0.025	0.71	0.87
Plasmablast	GLO1	7.9	0.064	0.39	0.65
Plasmablast	GLOD4	5.7	0.08	0.047	0.21
Plasmablast	GLRX	7.7	0.16	0.0044	0.053
Plasmablast	GLRX2	4.1	0.24	0.00012	0.0057
Plasmablast	GLRX3	6.6	0.11	0.0081	0.077
Plasmablast	GLRX5	6.1	0.045	0.38	0.65
Plasmablast	GLS	8.4	-0.17	0.0027	0.04
Plasmablast	GLS2	0.81	-0.13	0.6	0.8
Plasmablast	GLT8D1	7.5	0.072	0.13	0.37
Plasmablast	GLT8D2	0.8	0.48	0.018	0.13
Plasmablast	GLTP	6.1	-0.083	0.23	0.51
Plasmablast	GLTSCR1	1.6	-0.13	0.4	0.66
Plasmablast	GLTSCR1L	4.2	0.026	0.74	0.88
Plasmablast	GLTSCR2	6.5	-0.097	0.13	0.37
Plasmablast	GLUD1	6.9	-0.044	0.19	0.45
Plasmablast	GLUD1P3	3.8	-0.032	0.73	0.88
Plasmablast	GLUL	4.9	-0.27	0.03	0.17
Plasmablast	GLYCTK	4.4	-0.043	0.54	0.77
Plasmablast	GLYR1	6.6	-0.052	0.23	0.5
Plasmablast	GM2A	6.2	0.024	0.72	0.87
Plasmablast	GMCL1	5.9	-0.051	0.26	0.53
Plasmablast	GMDS	6.3	-0.098	0.029	0.16
Plasmablast	GMDS-AS1	3	-0.22	0.015	0.11
Plasmablast	GMEB1	4.8	-0.14	0.0095	0.085
Plasmablast	GMEB2	4.7	-0.21	0.00088	0.021
Plasmablast	GMFB	5.9	0.019	0.69	0.86
Plasmablast	GMFG	7.9	0.028	0.51	0.75
Plasmablast	GMIP	5.5	0.14	0.012	0.098
Plasmablast	GMNN	5.5	0.29	0.0018	0.032
Plasmablast	GMPPA	7.7	0.097	0.0025	0.039
Plasmablast	GMPPB	8.4	0.051	0.16	0.41
Plasmablast	GMPR	2.3	0.98	0.0015	0.029
Plasmablast	GMPR2	6.1	-0.049	0.19	0.45
Plasmablast	GMPS	4.8	-0.11	0.14	0.38
Plasmablast	GNA11	1.1	-0.13	0.44	0.7
Plasmablast	GNA12	5.7	0.043	0.54	0.77
Plasmablast	GNA13	7	-0.046	0.37	0.64
Plasmablast	GNAI2	8.9	0.035	0.23	0.5
Plasmablast	GNAI3	7.4	0.096	0.0045	0.055
Plasmablast	GNAS	10	0.048	0.29	0.56
Plasmablast	GNAT2	1.7	-0.091	0.57	0.79
Plasmablast	GNB1	8.3	0.029	0.38	0.64
Plasmablast	GNB1L	3.7	0.14	0.042	0.2
Plasmablast	GNB2	5.1	0.14	0.031	0.17
Plasmablast	GNB2L1	9.2	-0.086	0.014	0.11
Plasmablast	GNB4	4	0.088	0.56	0.78
Plasmablast	GNB5	4.8	0.098	0.15	0.4
Plasmablast	GNE	4.6	-0.24	0.0085	0.079
Plasmablast	GNG2	5.8	-0.14	0.078	0.28
Plasmablast	GNG3	1.5	0.61	0.0016	0.029
Plasmablast	GNG5	7.1	0.14	0.0095	0.085
Plasmablast	GNG7	8.1	-0.13	0.07	0.26
Plasmablast	GNGT2	1.8	0.14	0.26	0.54
Plasmablast	GNL1	6.1	-0.028	0.43	0.69
Plasmablast	GNL2	7.2	0.02	0.64	0.83
Plasmablast	GNL3	8.7	0.13	5.80E-05	0.0034
Plasmablast	GNL3L	6.5	-0.073	0.12	0.36
Plasmablast	GNPAT	6.6	-0.035	0.38	0.65
Plasmablast	GNPDA1	4.3	0.0033	0.96	0.98
Plasmablast	GNPDA2	3.9	0.17	0.016	0.12
Plasmablast	GNPNAT1	5.5	0.0014	0.98	0.99
Plasmablast	GNPTAB	6.9	0.02	0.77	0.9
Plasmablast	GNPTG	5.6	0.067	0.23	0.5
Plasmablast	GNS	7.6	-0.053	0.26	0.53
Plasmablast	GOLGA1	5.8	-0.014	0.8	0.91
Plasmablast	GOLGA2	4.6	-0.22	0.0035	0.047
Plasmablast	GOLGA2P5	1.2	-0.074	0.7	0.87
Plasmablast	GOLGA3	7.3	-0.1	0.074	0.27
Plasmablast	GOLGA4	7.9	-0.0011	0.98	0.99
Plasmablast	GOLGA5	7.4	0.016	0.68	0.85
Plasmablast	GOLGA6L9	1	-0.025	0.9	0.96
Plasmablast	GOLGA7	6.1	0.027	0.41	0.67
Plasmablast	GOLGA8A	5.8	-0.09	0.42	0.68
Plasmablast	GOLGA8B	5.4	-0.12	0.36	0.63
Plasmablast	GOLGB1	8.5	0.0077	0.83	0.93
Plasmablast	GOLIM4	4.5	0.072	0.47	0.71
Plasmablast	GOLM1	2.9	0.24	0.16	0.41
Plasmablast	GOLPH3	8.6	-0.023	0.52	0.76
Plasmablast	GOLPH3L	6.8	-0.027	0.53	0.77
Plasmablast	GOLT1B	6.8	0.1	0.014	0.11
Plasmablast	GON4L	6	-0.068	0.23	0.5
Plasmablast	GOPC	5.6	-0.035	0.46	0.71
Plasmablast	GORAB	4.7	-0.01	0.86	0.94
Plasmablast	GORASP1	5.8	-0.14	0.0013	0.026
Plasmablast	GORASP2	8.7	0.00086	0.98	0.99
Plasmablast	GOSR1	6.1	0.034	0.32	0.59
Plasmablast	GOSR2	7.5	-0.0059	0.86	0.94
Plasmablast	GOT1	6.1	0.019	0.67	0.85
Plasmablast	GOT2	7.3	-0.045	0.31	0.58
Plasmablast	GPAA1	8	-0.014	0.75	0.89
Plasmablast	GPALPP1	4	0.014	0.81	0.92
Plasmablast	GPAM	3.8	-0.24	0.029	0.16
Plasmablast	GPANK1	5	-0.032	0.51	0.75
Plasmablast	GPAT2	4	0.00053	1	1
Plasmablast	GPAT4	6.7	-0.035	0.35	0.63
Plasmablast	GPATCH1	4.8	0.092	0.079	0.28
Plasmablast	GPATCH11	4.9	-0.1	0.14	0.39
Plasmablast	GPATCH2	4.1	0.014	0.82	0.92
Plasmablast	GPATCH2L	4.9	-0.07	0.25	0.52
Plasmablast	GPATCH3	4.6	-0.048	0.36	0.63
Plasmablast	GPATCH4	5.2	0.097	0.061	0.24
Plasmablast	GPATCH8	6.4	-0.053	0.13	0.38
Plasmablast	GPBP1	8.1	0.019	0.62	0.82
Plasmablast	GPBP1L1	6.9	-0.022	0.57	0.79
Plasmablast	GPCPD1	7.1	-0.018	0.7	0.87
Plasmablast	GPD1L	4.7	-0.022	0.79	0.91
Plasmablast	GPD2	4.7	-0.1	0.24	0.51
Plasmablast	GPHN	4.2	-0.035	0.66	0.84
Plasmablast	GPI	7.7	0.13	0.014	0.11
Plasmablast	GPKOW	5.7	0.071	0.044	0.2
Plasmablast	GPLD1	4.8	-0.2	0.061	0.24
Plasmablast	GPM6B	0.94	-0.043	0.82	0.92
Plasmablast	GPN1	6.1	0.041	0.3	0.57
Plasmablast	GPN2	5	0.011	0.79	0.91
Plasmablast	GPN3	4.8	0.093	0.18	0.44
Plasmablast	GPNMB	1.5	0.54	0.017	0.12
Plasmablast	GPR107	4.1	0.072	0.41	0.67
Plasmablast	GPR108	6.9	-0.0016	0.97	0.99
Plasmablast	GPR132	4.2	0.33	0.0099	0.087
Plasmablast	GPR137	3.4	0.044	0.58	0.8
Plasmablast	GPR137B	1.4	0.25	0.33	0.6
Plasmablast	GPR15	6	0.041	0.89	0.95
Plasmablast	GPR155	6.2	-0.14	0.046	0.21
Plasmablast	GPR160	5.7	-0.2	0.027	0.15
Plasmablast	GPR174	1.7	0.18	0.24	0.51
Plasmablast	GPR180	5.6	0.24	0.0017	0.031
Plasmablast	GPR183	6.8	0.19	0.047	0.21
Plasmablast	GPR19	1.3	-0.028	0.87	0.94
Plasmablast	GPR22	0.7	-0.071	0.78	0.9
Plasmablast	GPR25	5.4	-0.1	0.58	0.79
Plasmablast	GPR35	0.91	-0.057	0.78	0.9
Plasmablast	GPR55	3.7	-0.21	0.17	0.43
Plasmablast	GPR65	3.4	0.091	0.37	0.64
Plasmablast	GPR68	0.78	-0.0088	0.97	0.99
Plasmablast	GPR89A	4.6	0.078	0.1	0.32
Plasmablast	GPR89B	4.6	0.12	0.04	0.19
Plasmablast	GPRC5D	5.7	-0.17	0.078	0.28
Plasmablast	GPRIN1	2.2	0.41	0.0054	0.061
Plasmablast	GPRIN3	5.6	-0.11	0.17	0.43
Plasmablast	GPS1	7.3	0.047	0.22	0.48
Plasmablast	GPS2	6.8	0.063	0.078	0.28
Plasmablast	GPSM2	2.9	-0.081	0.5	0.74
Plasmablast	GPSM3	4.3	0.12	0.082	0.29
Plasmablast	GPT2	6.1	0.063	0.24	0.52
Plasmablast	GPX1	6.8	-0.073	0.21	0.48
Plasmablast	GPX4	6.3	-0.031	0.59	0.8
Plasmablast	GPX7	5.8	-0.11	0.13	0.38
Plasmablast	GRAMD1A	5.1	-0.0064	0.9	0.96
Plasmablast	GRAMD1C	3.6	0.24	0.061	0.24
Plasmablast	GRAMD3	2.9	0.2	0.091	0.3
Plasmablast	GRAMD4	5.7	-0.13	0.062	0.25
Plasmablast	GRAP	4	-0.13	0.21	0.48
Plasmablast	GRB2	8.5	0.029	0.36	0.63
Plasmablast	GRHL1	2.3	-0.53	0.0011	0.024
Plasmablast	GRHPR	5.8	0.058	0.41	0.67
Plasmablast	GRINA	3.1	0.35	0.00023	0.0091
Plasmablast	GRIP1	0.68	0.22	0.32	0.59
Plasmablast	GRIPAP1	6	-0.025	0.57	0.79
Plasmablast	GRK4	1.3	0.12	0.42	0.68
Plasmablast	GRK5	5	-0.023	0.68	0.85
Plasmablast	GRK6	8.9	-0.036	0.37	0.64
Plasmablast	GRN	7.7	0.0032	0.95	0.98
Plasmablast	GRPEL1	5.6	0.1	0.029	0.16
Plasmablast	GRPEL2	4	-0.093	0.28	0.55
Plasmablast	GRSF1	7.1	-0.0079	0.8	0.92
Plasmablast	GRWD1	7.2	0.063	0.18	0.44
Plasmablast	GS1-124K5.11	5.2	0.04	0.46	0.71
Plasmablast	GS1-259H13.2	1.4	0.033	0.83	0.93
Plasmablast	GSAP	5.4	0.077	0.35	0.62
Plasmablast	GSDMB	2.8	-0.12	0.27	0.55
Plasmablast	GSDMD	6.7	-0.0083	0.87	0.94
Plasmablast	GSE1	5.1	-0.072	0.22	0.49
Plasmablast	GSG2	2.8	0.03	0.84	0.93
Plasmablast	GSK3A	4.9	0.089	0.045	0.21
Plasmablast	GSK3B	5	-0.062	0.25	0.52
Plasmablast	GSKIP	6	0.068	0.18	0.44
Plasmablast	GSN	3.9	-0.24	0.021	0.13
Plasmablast	GSPT1	9.2	-0.12	0.01	0.09
Plasmablast	GSPT2	4.6	0.0078	0.89	0.95
Plasmablast	GSR	5.9	-0.091	0.063	0.25
Plasmablast	GSS	5.4	0.098	0.096	0.31
Plasmablast	GSTA4	0.86	0.44	0.023	0.14
Plasmablast	GSTCD	3.5	-0.24	0.022	0.14
Plasmablast	GSTK1	7.5	0.031	0.41	0.67
Plasmablast	GSTM1	3.6	0.054	0.92	0.97
Plasmablast	GSTM2	5.4	0.32	0.0026	0.039
Plasmablast	GSTM3	0.65	0.66	0.034	0.18
Plasmablast	GSTM4	4.6	0.28	0.01	0.09
Plasmablast	GSTO1	5.6	0.042	0.35	0.62
Plasmablast	GSTO2	0.91	0.094	0.56	0.78
Plasmablast	GSTP1	8	0.3	8.20E-05	0.0044
Plasmablast	GSTZ1	4.1	0.055	0.47	0.71
Plasmablast	GTDC1	3.6	0.26	0.0056	0.062
Plasmablast	GTF2A1	4.9	0.088	0.45	0.7
Plasmablast	GTF2A2	6.2	0.077	0.096	0.31
Plasmablast	GTF2B	6.5	-0.027	0.43	0.69
Plasmablast	GTF2E1	5.4	0.013	0.78	0.91
Plasmablast	GTF2E2	6.4	-0.009	0.84	0.93
Plasmablast	GTF2F1	5.7	0.073	0.12	0.35
Plasmablast	GTF2F2	4.8	0.02	0.69	0.86
Plasmablast	GTF2H1	6.7	-0.011	0.81	0.92
Plasmablast	GTF2H3	5	0.13	0.018	0.13
Plasmablast	GTF2H4	3.5	-0.02	0.84	0.93
Plasmablast	GTF2H5	4.2	0.029	0.66	0.84
Plasmablast	GTF2I	5.9	-0.023	0.59	0.8
Plasmablast	GTF2IP1	2	-0.053	0.71	0.87
Plasmablast	GTF2IP20	4.2	-0.12	0.11	0.34
Plasmablast	GTF2IRD2	2.3	-0.15	0.19	0.45
Plasmablast	GTF2IRD2B	4.1	-0.15	0.036	0.18
Plasmablast	GTF3A	8.6	0.088	0.0077	0.075
Plasmablast	GTF3C1	6.3	-0.16	0.034	0.18
Plasmablast	GTF3C2	6.3	-0.036	0.32	0.6
Plasmablast	GTF3C3	5.4	0.027	0.6	0.81
Plasmablast	GTF3C4	4	0.049	0.53	0.77
Plasmablast	GTF3C5	6	0.016	0.69	0.86
Plasmablast	GTF3C6	6.9	0.084	0.083	0.29
Plasmablast	GTPBP1	7.1	0.14	0.023	0.14
Plasmablast	GTPBP10	4.7	0.062	0.25	0.53
Plasmablast	GTPBP2	3.5	0.21	0.0067	0.069
Plasmablast	GTPBP3	4.7	-0.013	0.82	0.92
Plasmablast	GTPBP4	6.5	0.11	0.016	0.12
Plasmablast	GTPBP8	4.5	-0.0011	0.98	0.99
Plasmablast	GTSE1	3.8	0.068	0.65	0.84
Plasmablast	GTSF1	4.6	-0.0066	0.95	0.98
Plasmablast	GUCD1	6.7	-0.027	0.48	0.73
Plasmablast	GUF1	5.6	-0.063	0.29	0.56
Plasmablast	GUK1	7.9	0.086	0.02	0.13
Plasmablast	GUSB	8.4	0.00076	0.98	0.99
Plasmablast	GUSBP1	3.3	-0.14	0.08	0.28
Plasmablast	GUSBP11	4.9	0.013	0.86	0.94
Plasmablast	GUSBP2	0.8	-0.21	0.25	0.53
Plasmablast	GUSBP4	3.5	-0.047	0.62	0.81
Plasmablast	GVINP1	4.4	-0.22	0.065	0.25
Plasmablast	GXYLT1	4.4	-0.061	0.34	0.62
Plasmablast	GYG1	6.5	0.14	0.012	0.096
Plasmablast	GYPC	6	-0.008	0.89	0.96
Plasmablast	GYPE	1.5	-0.31	0.12	0.36
Plasmablast	GYS1	6.2	-0.033	0.4	0.66
Plasmablast	GZF1	4.6	-0.056	0.5	0.74
Plasmablast	GZMH	1.3	0.31	0.24	0.52
Plasmablast	H1FX	6.7	0.08	0.41	0.67
Plasmablast	H1FX-AS1	1.6	-0.24	0.096	0.31
Plasmablast	H2AFJ	4.7	-0.052	0.49	0.74
Plasmablast	H2AFV	7.4	-0.0017	0.97	0.99
Plasmablast	H2AFX	4.3	0.16	0.12	0.35
Plasmablast	H2AFY	6.7	0.026	0.58	0.8
Plasmablast	H2AFZ	8.7	0.14	0.031	0.17
Plasmablast	H3F3AP4	5.2	0.062	0.62	0.82
Plasmablast	H3F3B	10	0.061	0.074	0.27
Plasmablast	H6PD	5	-0.14	0.13	0.37
Plasmablast	HAAO	1	0.5	0.015	0.11
Plasmablast	HABP4	3.8	0.22	0.029	0.16
Plasmablast	HACD2	4.1	-0.15	0.076	0.27
Plasmablast	HACD3	5.7	0.059	0.32	0.6
Plasmablast	HACD4	4	0.12	0.25	0.53
Plasmablast	HACE1	3.5	0.11	0.3	0.58
Plasmablast	HACL1	5.2	-0.077	0.12	0.35
Plasmablast	HADH	5.8	-0.024	0.7	0.86
Plasmablast	HADHA	8.3	-0.023	0.58	0.8
Plasmablast	HADHB	7.4	-0.023	0.41	0.67
Plasmablast	HAGH	5.6	0.076	0.17	0.43
Plasmablast	HAGHL	1.7	-0.099	0.43	0.69
Plasmablast	HAPLN3	1.3	0.94	2.20E-06	0.00032
Plasmablast	HARBI1	3.9	0.019	0.75	0.89
Plasmablast	HARS	7.1	0.13	0.00071	0.018
Plasmablast	HARS2	5.5	0.01	0.8	0.91
Plasmablast	HAT1	6.7	0.12	0.025	0.15
Plasmablast	HAUS1	5.6	0.024	0.62	0.81
Plasmablast	HAUS2	4.6	0.052	0.29	0.57
Plasmablast	HAUS3	5.7	0.096	0.088	0.3
Plasmablast	HAUS4	4.1	-0.06	0.46	0.71
Plasmablast	HAUS5	4.8	0.014	0.84	0.93
Plasmablast	HAUS6	5	0.14	0.0078	0.076
Plasmablast	HAUS7	4.1	0.13	0.058	0.24
Plasmablast	HAUS8	3.2	0.14	0.23	0.5
Plasmablast	HAVCR2	1.4	-0.36	0.17	0.43
Plasmablast	HAX1	7.7	0.11	0.0026	0.039
Plasmablast	HBP1	7.7	-0.14	0.038	0.19
Plasmablast	HBS1L	7.4	0.034	0.53	0.76
Plasmablast	HCCS	5.6	0.037	0.39	0.65
Plasmablast	HCFC1	5.7	-0.051	0.58	0.79
Plasmablast	HCFC1R1	2.3	-0.25	0.023	0.14
Plasmablast	HCFC2	5.8	0.081	0.061	0.24
Plasmablast	HCG11	3.4	-0.072	0.48	0.73
Plasmablast	HCG18	5.5	-0.035	0.46	0.71
Plasmablast	HCG27	1.6	-0.23	0.14	0.39
Plasmablast	HCK	0.96	0.85	0.007	0.071
Plasmablast	HCLS1	9.3	0.00027	0.99	1
Plasmablast	HCN3	1.3	-0.2	0.34	0.61
Plasmablast	HCP5	6.4	0.27	0.0078	0.076
Plasmablast	HCST	6	0.3	5.30E-05	0.0032
Plasmablast	HDAC1	7.2	-0.012	0.74	0.88
Plasmablast	HDAC10	4.1	-0.037	0.68	0.85
Plasmablast	HDAC2	6.5	0.038	0.35	0.62
Plasmablast	HDAC3	6.8	0.0055	0.87	0.94
Plasmablast	HDAC4	3.4	-0.18	0.11	0.34
Plasmablast	HDAC5	5.8	-0.14	0.035	0.18
Plasmablast	HDAC6	6.8	0.038	0.39	0.65
Plasmablast	HDAC7	5.8	0.044	0.49	0.73
Plasmablast	HDAC8	5.1	0.028	0.54	0.77
Plasmablast	HDAC9	7	-0.18	0.0024	0.038
Plasmablast	HDDC2	5.9	0.028	0.49	0.73
Plasmablast	HDDC3	5.1	0.034	0.41	0.67
Plasmablast	HDGF	6.2	-0.045	0.39	0.66
Plasmablast	HDGFRP2	5.1	-0.097	0.077	0.28
Plasmablast	HDHD1	5.5	0.079	0.24	0.51
Plasmablast	HDHD2	5.8	-0.028	0.59	0.8
Plasmablast	HDHD3	4.2	0.077	0.35	0.62
Plasmablast	HDLBP	10	0.027	0.59	0.8
Plasmablast	HDX	1.4	0.31	0.21	0.48
Plasmablast	HEATR1	6.1	-0.14	0.073	0.27
Plasmablast	HEATR3	5.1	-0.089	0.29	0.57
Plasmablast	HEATR5A	5.6	-0.061	0.36	0.63
Plasmablast	HEATR5B	6.2	-0.29	0.00024	0.0092
Plasmablast	HEATR6	3.5	0.0024	0.98	0.99
Plasmablast	HEBP1	1.2	-0.31	0.076	0.28
Plasmablast	HEBP2	5.9	0.093	0.27	0.55
Plasmablast	HECA	5.5	-0.22	0.002	0.033
Plasmablast	HECTD1	7.3	-0.017	0.72	0.87
Plasmablast	HECTD2	0.69	0.35	0.18	0.44
Plasmablast	HECTD3	7.1	6.00E-05	1	1
Plasmablast	HECTD4	5.4	-0.16	0.035	0.18
Plasmablast	HECW2	0.87	0.025	0.91	0.97
Plasmablast	HEG1	2.3	0.37	0.074	0.27
Plasmablast	HEIH	4.7	0.1	0.048	0.21
Plasmablast	HELB	5.9	0.11	0.28	0.55
Plasmablast	HELLS	4.4	0.25	0.013	0.1
Plasmablast	HELQ	5.1	0.03	0.57	0.79
Plasmablast	HELZ	7.1	-0.079	0.12	0.36
Plasmablast	HELZ2	3.3	0.36	0.011	0.092
Plasmablast	HEMK1	4.5	0.034	0.72	0.87
Plasmablast	HENMT1	4.2	-0.019	0.79	0.91
Plasmablast	HERC1	6.2	-0.22	0.0041	0.051
Plasmablast	HERC2	6.6	-0.1	0.18	0.45
Plasmablast	HERC2P2	8.8	-0.1	0.4	0.67
Plasmablast	HERC2P3	5.5	-0.09	0.8	0.91
Plasmablast	HERC2P7	4.2	-0.15	0.25	0.52
Plasmablast	HERC2P9	3.9	-0.097	0.49	0.74
Plasmablast	HERC3	5.5	-0.082	0.099	0.32
Plasmablast	HERC4	5.5	-0.028	0.59	0.8
Plasmablast	HERC5	6.3	0.83	1.30E-07	3.50E-05
Plasmablast	HERC6	4.9	1.1	2.50E-09	1.10E-06
Plasmablast	HERPUD1	11	0.088	0.14	0.39
Plasmablast	HERPUD2	5.8	0.022	0.67	0.85
Plasmablast	HES1	2.3	-0.28	0.051	0.22
Plasmablast	HES6	1.4	-0.076	0.62	0.82
Plasmablast	HEXA	7.8	-0.021	0.56	0.78
Plasmablast	HEXB	7.3	-0.05	0.39	0.66
Plasmablast	HEXDC	5.4	0.12	0.091	0.31
Plasmablast	HEXIM1	3.9	0.054	0.45	0.7
Plasmablast	HEXIM2	4.8	0.022	0.72	0.87
Plasmablast	HEY1	1.2	-0.54	0.036	0.18
Plasmablast	HFE	1	0.031	0.89	0.95
Plasmablast	HGF	0.55	2.1	9.30E-06	0.00089
Plasmablast	HGH1	5.1	0.078	0.11	0.34
Plasmablast	HGS	6.7	-0.021	0.63	0.82
Plasmablast	HGSNAT	4.7	-0.18	0.088	0.3
Plasmablast	HHAT	3.9	-0.13	0.19	0.45
Plasmablast	HHEX	1.4	-0.49	0.046	0.21
Plasmablast	HHLA3	2.2	0.18	0.11	0.35
Plasmablast	HIAT1	7.3	0.031	0.38	0.64
Plasmablast	HIATL1	6.8	-0.053	0.14	0.39
Plasmablast	HIATL2	3.6	-0.076	0.38	0.65
Plasmablast	HIBADH	5.7	-0.2	4.80E-05	0.003
Plasmablast	HIBCH	7.9	-0.07	0.28	0.56
Plasmablast	HIC2	1.1	-0.17	0.39	0.66
Plasmablast	HID1	7.2	0.097	0.2	0.47
Plasmablast	HIF1A	6.1	-0.073	0.15	0.4
Plasmablast	HIF1AN	5.5	-0.1	0.033	0.17
Plasmablast	HIGD1A	6.6	0.14	0.0067	0.069
Plasmablast	HIGD2A	6	0.059	0.23	0.5
Plasmablast	HILPDA	2.5	0.074	0.52	0.76
Plasmablast	HINFP	5.5	0.044	0.31	0.58
Plasmablast	HINT1	7.9	0.076	0.084	0.29
Plasmablast	HINT2	5.5	0.016	0.76	0.89
Plasmablast	HINT3	3.8	-0.035	0.65	0.84
Plasmablast	HIP1	5	-0.28	0.00081	0.02
Plasmablast	HIP1R	5.8	-0.089	0.1	0.33
Plasmablast	HIPK1	4.6	-0.2	0.0055	0.061
Plasmablast	HIPK2	7.3	-0.14	0.022	0.14
Plasmablast	HIPK3	6.5	-0.23	0.0018	0.032
Plasmablast	HIRA	4.9	0.064	0.4	0.66
Plasmablast	HIRIP3	5	-0.061	0.31	0.58
Plasmablast	HIST1H1B	2.4	0.15	0.48	0.73
Plasmablast	HIST1H1C	5.7	0.11	0.26	0.53
Plasmablast	HIST1H1D	3.9	-0.5	0.068	0.26
Plasmablast	HIST1H1E	3.9	-0.25	0.28	0.56
Plasmablast	HIST1H2AC	5	0.21	0.033	0.17
Plasmablast	HIST1H2AE	2.3	0.002	0.99	1
Plasmablast	HIST1H2AG	1.3	-0.13	0.5	0.74
Plasmablast	HIST1H2AI	1.1	0.18	0.36	0.63
Plasmablast	HIST1H2AJ	1.6	-0.17	0.49	0.73
Plasmablast	HIST1H2AK	1.2	-0.19	0.3	0.57
Plasmablast	HIST1H2AL	1.2	-0.13	0.56	0.78
Plasmablast	HIST1H2AM	2.8	-0.27	0.15	0.41
Plasmablast	HIST1H2BC	3.3	0.058	0.66	0.84
Plasmablast	HIST1H2BD	2.9	-0.035	0.74	0.88
Plasmablast	HIST1H2BF	1.6	-0.056	0.82	0.92
Plasmablast	HIST1H2BG	2.6	-0.0073	0.97	0.99
Plasmablast	HIST1H2BH	2.2	-0.13	0.36	0.63
Plasmablast	HIST1H2BJ	1.9	-0.045	0.81	0.92
Plasmablast	HIST1H2BK	5.2	0.19	0.0037	0.048
Plasmablast	HIST1H2BN	2.7	-0.049	0.73	0.88
Plasmablast	HIST1H3D	2.4	-0.06	0.68	0.85
Plasmablast	HIST1H3E	1.6	-0.033	0.82	0.92
Plasmablast	HIST1H3H	1.8	-0.042	0.8	0.91
Plasmablast	HIST1H4B	1	-0.076	0.79	0.91
Plasmablast	HIST1H4C	7.8	0.21	0.067	0.26
Plasmablast	HIST1H4E	0.98	-0.056	0.79	0.91
Plasmablast	HIST1H4H	1.6	0.45	0.003	0.042
Plasmablast	HIST1H4J	0.87	-0.23	0.29	0.56
Plasmablast	HIST2H2AC	1.9	0.16	0.25	0.53
Plasmablast	HIST2H2BE	3.9	0.02	0.92	0.97
Plasmablast	HIST3H2A	1.5	0.26	0.066	0.25
Plasmablast	HIST4H4	1.3	0.015	0.92	0.97
Plasmablast	HIVEP1	4.8	0.039	0.66	0.84
Plasmablast	HIVEP2	5.4	-0.42	0.00019	0.0078
Plasmablast	HIVEP3	1.2	0.29	0.2	0.46
Plasmablast	HJURP	4.2	0.42	0.014	0.11
Plasmablast	HK1	6.6	0.12	0.0085	0.079
Plasmablast	HK2	4.6	-0.11	0.29	0.57
Plasmablast	HKR1	4.2	-0.14	0.078	0.28
Plasmablast	HLA-A	12	0.21	0.0086	0.08
Plasmablast	HLA-B	12	0.15	0.21	0.47
Plasmablast	HLA-C	11	0.28	0.00024	0.0091
Plasmablast	HLA-DMA	7.3	0.24	0.0013	0.026
Plasmablast	HLA-DMB	3.2	-0.16	0.35	0.62
Plasmablast	HLA-DOA	3.9	0.056	0.68	0.85
Plasmablast	HLA-DOB	5	0.13	0.42	0.68
Plasmablast	HLA-DPA1	8	0.16	0.012	0.099
Plasmablast	HLA-DPB1	6.8	0.24	0.00067	0.017
Plasmablast	HLA-DQA1	6.4	0.31	0.16	0.42
Plasmablast	HLA-DQA2	4.7	0.19	0.64	0.83
Plasmablast	HLA-DQB1	6.5	0.014	0.94	0.98
Plasmablast	HLA-DQB2	1.9	0.13	0.7	0.87
Plasmablast	HLA-DRA	7.9	0.2	0.034	0.18
Plasmablast	HLA-DRB1	8.6	0.25	0.0092	0.083
Plasmablast	HLA-DRB5	7.4	0.34	0.13	0.37
Plasmablast	HLA-DRB6	4.4	0.24	0.59	0.8
Plasmablast	HLA-E	11	0.22	3.10E-05	0.0022
Plasmablast	HLA-F	7.1	0.48	3.80E-05	0.0025
Plasmablast	HLA-F-AS1	1.1	0.19	0.3	0.57
Plasmablast	HLA-G	2.2	0.077	0.58	0.79
Plasmablast	HLA-H	7	0.22	0.21	0.48
Plasmablast	HLA-J	1.4	0.1	0.54	0.77
Plasmablast	HLA-L	3.5	0.22	0.17	0.43
Plasmablast	HLCS	4.1	-0.2	0.0092	0.084
Plasmablast	HLTF	5.3	-0.042	0.58	0.79
Plasmablast	HM13	9.9	0.015	0.67	0.84
Plasmablast	HM13-AS1	1.4	-0.031	0.84	0.93
Plasmablast	HMBOX1	5.4	-0.13	0.024	0.15
Plasmablast	HMBS	6.2	0.079	0.098	0.32
Plasmablast	HMCES	7.5	0.077	0.084	0.29
Plasmablast	HMG20A	5.8	0.04	0.35	0.62
Plasmablast	HMG20B	6.1	8.70E-05	1	1
Plasmablast	HMGA1	6	0.22	0.017	0.12
Plasmablast	HMGB1	9.2	-0.0024	0.96	0.98
Plasmablast	HMGB2	8	0.066	0.48	0.73
Plasmablast	HMGB3	4.8	0.19	0.056	0.23
Plasmablast	HMGCL	5.3	0.03	0.51	0.75
Plasmablast	HMGCR	6.5	-0.0034	0.95	0.98
Plasmablast	HMGCS1	5.2	-0.05	0.64	0.83
Plasmablast	HMGN1	7.8	0.031	0.43	0.69
Plasmablast	HMGN2	8.4	0.0062	0.94	0.98
Plasmablast	HMGN3	6.9	0.12	0.006	0.064
Plasmablast	HMGN3-AS1	2.1	0.17	0.18	0.44
Plasmablast	HMGN4	7.4	-0.013	0.77	0.9
Plasmablast	HMGN5	1.3	-0.13	0.64	0.83
Plasmablast	HMGXB3	6.3	-0.18	0.0013	0.026
Plasmablast	HMGXB4	3.4	0.039	0.68	0.85
Plasmablast	HMHA1	8.6	-0.053	0.28	0.55
Plasmablast	HMMR	4.4	0.18	0.081	0.29
Plasmablast	HMOX1	2.1	0.23	0.2	0.47
Plasmablast	HMOX2	6.8	0.13	0.00038	0.012
Plasmablast	HN1	6.6	0.19	0.0015	0.028
Plasmablast	HN1L	3.8	0.15	0.32	0.59
Plasmablast	HNRNPA0	3.8	-0.19	0.15	0.4
Plasmablast	HNRNPA1	8.6	-0.17	0.001	0.023
Plasmablast	HNRNPA1L2	4	0.049	0.42	0.68
Plasmablast	HNRNPA2B1	9.7	0.0058	0.9	0.96
Plasmablast	HNRNPA3	6.8	-0.045	0.46	0.71
Plasmablast	HNRNPAB	5.9	0.21	0.11	0.34
Plasmablast	HNRNPC	9.5	0.042	0.31	0.58
Plasmablast	HNRNPD	8.3	-0.0057	0.85	0.94
Plasmablast	HNRNPDL	7.3	0.092	0.014	0.11
Plasmablast	HNRNPF	8.4	0.0096	0.7	0.86
Plasmablast	HNRNPH1	7.3	-0.11	0.071	0.26
Plasmablast	HNRNPH3	5.9	0.0097	0.83	0.93
Plasmablast	HNRNPK	9.6	0.13	0.12	0.35
Plasmablast	HNRNPL	5.9	0.15	0.082	0.29
Plasmablast	HNRNPLL	3.6	0.21	0.11	0.35
Plasmablast	HNRNPM	8.4	-0.017	0.67	0.84
Plasmablast	HNRNPR	8.2	0.025	0.42	0.68
Plasmablast	HNRNPU	9.6	-0.05	0.23	0.5
Plasmablast	HNRNPU-AS1	2.1	-0.22	0.099	0.32
Plasmablast	HNRNPUL1	6.7	-0.062	0.17	0.43
Plasmablast	HNRNPUL2	1.5	-0.39	0.0057	0.062
Plasmablast	HOMER1	0.83	0.2	0.39	0.66
Plasmablast	HOMER2	3.3	-0.079	0.54	0.77
Plasmablast	HOMER3	5.4	-0.029	0.84	0.93
Plasmablast	HOMEZ	3.5	0.13	0.082	0.29
Plasmablast	HOOK1	4.5	0.066	0.52	0.75
Plasmablast	HOOK2	3.2	0.029	0.75	0.89
Plasmablast	HOOK3	6.1	-0.11	0.034	0.18
Plasmablast	HOPX	0.97	0.21	0.54	0.77
Plasmablast	HOTAIRM1	1.6	-0.24	0.11	0.34
Plasmablast	HOXB2	0.64	0.87	0.0053	0.059
Plasmablast	HOXB7	1.4	0.098	0.58	0.8
Plasmablast	HP1BP3	8.1	-0.1	0.0029	0.042
Plasmablast	HPCAL1	5.5	-0.0068	0.92	0.97
Plasmablast	HPDL	2.7	0.094	0.54	0.77
Plasmablast	HPGD	5.5	0.14	0.5	0.74
Plasmablast	HPRT1	4.3	0.17	0.0093	0.084
Plasmablast	HPS1	7.2	-0.036	0.33	0.6
Plasmablast	HPS3	5.9	-0.099	0.019	0.13
Plasmablast	HPS4	5.3	-0.084	0.088	0.3
Plasmablast	HPS5	6.6	-0.069	0.18	0.44
Plasmablast	HPS6	4.7	-0.048	0.39	0.65
Plasmablast	HPSE	1.2	-0.2	0.36	0.63
Plasmablast	HRAS	4	0.13	0.043	0.2
Plasmablast	HRASLS2	7.1	-0.13	0.31	0.58
Plasmablast	HRK	2.4	0.0015	1	1
Plasmablast	HRSP12	3.8	0.13	0.078	0.28
Plasmablast	HS1BP3	4.6	-0.12	0.056	0.23
Plasmablast	HS2ST1	6	-0.089	0.16	0.41
Plasmablast	HS6ST1	4.4	-0.12	0.055	0.23
Plasmablast	HSBP1	6.2	0.045	0.29	0.56
Plasmablast	HSBP1L1	1.7	-0.27	0.18	0.44
Plasmablast	HSCB	5	0.054	0.22	0.49
Plasmablast	HSD17B1	2.2	0.14	0.19	0.45
Plasmablast	HSD17B10	6.9	0.12	0.015	0.11
Plasmablast	HSD17B11	5.4	-0.12	0.049	0.22
Plasmablast	HSD17B12	6.1	0.048	0.38	0.65
Plasmablast	HSD17B4	7.1	-0.0045	0.93	0.97
Plasmablast	HSD17B6	0.88	-0.051	0.79	0.91
Plasmablast	HSD17B7	4.9	0.23	7.80E-06	0.00078
Plasmablast	HSD17B7P2	3.3	0.048	0.68	0.85
Plasmablast	HSD17B8	6.3	0.1	0.15	0.4
Plasmablast	HSD3B7	0.91	0.71	0.0071	0.071
Plasmablast	HSDL1	4.6	0.078	0.29	0.56
Plasmablast	HSDL2	4.1	-0.047	0.58	0.79
Plasmablast	HSF1	4.6	0.034	0.69	0.86
Plasmablast	HSF2	4.3	0.07	0.3	0.57
Plasmablast	HSF4	1.2	0.09	0.57	0.79
Plasmablast	HSF5	1.6	0.1	0.56	0.78
Plasmablast	HSH2D	9.3	-0.017	0.71	0.87
Plasmablast	HSP90AA1	8.5	0.17	0.01	0.089
Plasmablast	HSP90AB1	9.2	0.093	0.022	0.14
Plasmablast	HSP90B1	13	0.056	0.27	0.54
Plasmablast	HSP90B2P	1.5	-0.17	0.28	0.55
Plasmablast	HSPA13	8.5	-0.017	0.7	0.86
Plasmablast	HSPA14	5.9	0.038	0.44	0.7
Plasmablast	HSPA1A	3.5	0.43	0.011	0.093
Plasmablast	HSPA1B	3.5	0.69	0.0031	0.043
Plasmablast	HSPA1L	2.2	0.039	0.78	0.91
Plasmablast	HSPA4	7.7	0.048	0.17	0.43
Plasmablast	HSPA5	13	0.12	0.0039	0.05
Plasmablast	HSPA6	1.6	0.56	0.14	0.38
Plasmablast	HSPA7	0.99	0.34	0.14	0.38
Plasmablast	HSPA8	11	0.057	0.21	0.48
Plasmablast	HSPA9	8.5	0.094	0.017	0.12
Plasmablast	HSPB11	6.1	0.13	0.0054	0.06
Plasmablast	HSPBAP1	4.3	-0.12	0.19	0.45
Plasmablast	HSPBP1	5.3	-0.076	0.19	0.45
Plasmablast	HSPD1	8.3	0.067	0.18	0.44
Plasmablast	HSPE1	4.1	0.16	0.071	0.27
Plasmablast	HSPG2	3.3	0.27	0.047	0.21
Plasmablast	HSPH1	7.2	0.098	0.022	0.14
Plasmablast	HTATIP2	4.8	0.15	0.013	0.1
Plasmablast	HTATSF1	6.7	0.012	0.77	0.9
Plasmablast	HTATSF1P2	1.2	1	0.00029	0.01
Plasmablast	HTRA2	4.5	0.14	0.0041	0.051
Plasmablast	HTT	4.1	-0.13	0.13	0.37
Plasmablast	HUS1	4.9	-0.015	0.77	0.9
Plasmablast	HUWE1	6.8	-0.1	0.12	0.35
Plasmablast	HVCN1	3.1	0.29	0.076	0.28
Plasmablast	HYAL2	3.4	0.16	0.063	0.25
Plasmablast	HYAL3	2.7	0.36	0.0035	0.047
Plasmablast	HYKK	1.6	-0.35	0.055	0.23
Plasmablast	HYLS1	4.4	0.024	0.69	0.86
Plasmablast	HYOU1	8.8	-0.032	0.56	0.78
Plasmablast	IAH1	5.2	0.067	0.13	0.37
Plasmablast	IARS	8.5	0.034	0.47	0.72
Plasmablast	IARS2	7.2	-0.15	0.0017	0.031
Plasmablast	IBA57	3.1	-0.18	0.046	0.21
Plasmablast	IBTK	8	-0.15	0.0015	0.029
Plasmablast	ICA1	1.7	0.59	0.0026	0.04
Plasmablast	ICA1L	1.6	-0.31	0.09	0.3
Plasmablast	ICAM1	5.2	0.24	0.0019	0.033
Plasmablast	ICAM2	5.9	0.024	0.67	0.84
Plasmablast	ICAM3	7.4	0.12	0.033	0.17
Plasmablast	ICAM4	3.1	0.016	0.88	0.95
Plasmablast	ICE1	6.1	-0.09	0.17	0.43
Plasmablast	ICE2	6.3	-0.095	0.039	0.19
Plasmablast	ICK	4.1	-0.24	0.003	0.043
Plasmablast	ICMT	5.8	0.021	0.7	0.87
Plasmablast	ICOSLG	1.5	-0.069	0.62	0.82
Plasmablast	ICT1	5.3	0.047	0.37	0.64
Plasmablast	ID2	3.6	0.24	0.018	0.12
Plasmablast	ID3	3.2	-0.27	0.058	0.24
Plasmablast	IDE	8	-0.11	0.014	0.11
Plasmablast	IDH1	6	0.098	0.047	0.21
Plasmablast	IDH2	9.7	0.16	0.0077	0.075
Plasmablast	IDH3A	7.3	0.22	0.00097	0.022
Plasmablast	IDH3B	6.9	0.031	0.33	0.61
Plasmablast	IDH3G	6.7	0.11	0.0029	0.041
Plasmablast	IDI1	6.2	0.098	0.02	0.13
Plasmablast	IDI2-AS1	0.75	0.24	0.21	0.48
Plasmablast	IDNK	4.4	0.036	0.55	0.78
Plasmablast	IDO2	1.6	-0.5	0.039	0.19
Plasmablast	IDS	7.9	-0.053	0.23	0.5
Plasmablast	IDUA	4.4	0.18	0.3	0.57
Plasmablast	IER2	7.9	0.042	0.67	0.85
Plasmablast	IER3	0.87	0.35	0.049	0.22
Plasmablast	IER3IP1	6.9	0.051	0.23	0.5
Plasmablast	IER5	5.1	0.015	0.84	0.93
Plasmablast	IER5L	1.6	0.12	0.54	0.77
Plasmablast	IFFO1	5.9	-0.0085	0.86	0.94
Plasmablast	IFFO2	3.1	0.061	0.55	0.78
Plasmablast	IFI16	8.1	0.22	8.20E-05	0.0044
Plasmablast	IFI27	6.8	4	4.30E-17	1.40E-13
Plasmablast	IFI27L1	5	0.13	0.12	0.35
Plasmablast	IFI27L2	5.3	0.21	0.0029	0.041
Plasmablast	IFI30	8.3	0.17	0.021	0.13
Plasmablast	IFI35	7.6	0.55	1.10E-07	3.10E-05
Plasmablast	IFI44	5.2	2.9	1.40E-14	2.60E-11
Plasmablast	IFI44L	5.3	3.5	6.90E-14	1.10E-10
Plasmablast	IFI6	7.6	1.2	1.50E-07	3.70E-05
Plasmablast	IFIH1	6.7	0.52	4.50E-07	8.50E-05
Plasmablast	IFIT1	5.7	1	3.60E-05	0.0025
Plasmablast	IFIT2	0.9	1.8	2.40E-05	0.0018
Plasmablast	IFIT3	3.6	1.3	0.00041	0.013
Plasmablast	IFIT5	4.6	0.38	0.0026	0.039
Plasmablast	IFITM1	8.4	1.2	3.40E-07	7.20E-05
Plasmablast	IFITM2	5.2	0.63	2.10E-05	0.0017
Plasmablast	IFITM3	1.7	0.75	0.00044	0.014
Plasmablast	IFNAR1	8.7	-0.05	0.22	0.48
Plasmablast	IFNAR2	8.1	-0.0066	0.84	0.93
Plasmablast	IFNG	1.4	-0.24	0.28	0.56
Plasmablast	IFNG-AS1	6.2	-0.26	0.13	0.37
Plasmablast	IFNGR1	5.5	-0.065	0.25	0.52
Plasmablast	IFNGR2	6.8	0.013	0.82	0.92
Plasmablast	IFNLR1	5.3	0.073	0.29	0.57
Plasmablast	IFRD1	6	0.07	0.17	0.43
Plasmablast	IFRD2	5.5	0.19	0.00041	0.013
Plasmablast	IFT122	4.1	0.14	0.08	0.28
Plasmablast	IFT140	3.6	-0.1	0.3	0.57
Plasmablast	IFT172	3.9	-0.15	0.12	0.35
Plasmablast	IFT20	4.7	0.014	0.77	0.9
Plasmablast	IFT22	2	-0.023	0.84	0.93
Plasmablast	IFT27	4.1	0.14	0.056	0.23
Plasmablast	IFT43	3.2	0.016	0.84	0.93
Plasmablast	IFT46	3.6	-0.0067	0.93	0.97
Plasmablast	IFT52	5.5	-0.0097	0.81	0.92
Plasmablast	IFT57	6.3	-0.03	0.67	0.85
Plasmablast	IFT74	3.6	0.17	0.062	0.25
Plasmablast	IFT80	5.6	0.015	0.83	0.93
Plasmablast	IFT81	2	0.21	0.14	0.39
Plasmablast	IFT88	3.1	-0.054	0.65	0.83
Plasmablast	IGBP1	5.8	-0.077	0.084	0.29
Plasmablast	IGF1	5.4	0.03	0.75	0.89
Plasmablast	IGF2BP3	3	0.027	0.89	0.95
Plasmablast	IGF2R	6.2	-0.33	0.0023	0.037
Plasmablast	IGFLR1	5.9	0.3	0.00082	0.02
Plasmablast	IGHMBP2	4.6	-0.062	0.28	0.56
Plasmablast	IGLL5	15	0.18	0.11	0.34
Plasmablast	IGSF8	5.7	0.075	0.23	0.5
Plasmablast	IGSF9	1.5	0.23	0.29	0.56
Plasmablast	IK	7.6	0.032	0.41	0.67
Plasmablast	IKBIP	5.7	0.11	0.043	0.2
Plasmablast	IKBKAP	6.3	-0.12	0.02	0.13
Plasmablast	IKBKB	5.4	-0.014	0.79	0.91
Plasmablast	IKBKE	5.8	0.093	0.14	0.39
Plasmablast	IKBKG	4.6	0.13	0.016	0.12
Plasmablast	IKZF1	8	-0.082	0.065	0.25
Plasmablast	IKZF3	7.7	-0.068	0.22	0.49
Plasmablast	IKZF4	0.88	-0.22	0.29	0.56
Plasmablast	IKZF5	5.9	-0.096	0.075	0.27
Plasmablast	IL10RA	5.8	0.29	0.006	0.064
Plasmablast	IL10RB	6.9	-0.0031	0.94	0.98
Plasmablast	IL10RB-AS1	1	0.15	0.34	0.61
Plasmablast	IL11RA	2.3	0.055	0.62	0.82
Plasmablast	IL12A	4.4	-0.076	0.27	0.54
Plasmablast	IL12RB1	4.9	0.011	0.83	0.93
Plasmablast	IL15	2.9	0.36	0.0016	0.03
Plasmablast	IL15RA	5.4	0.047	0.42	0.68
Plasmablast	IL16	8.1	-0.13	0.082	0.29
Plasmablast	IL17RA	5.3	-0.16	0.014	0.11
Plasmablast	IL17RB	1.4	-0.38	0.014	0.11
Plasmablast	IL17RC	2.5	0.043	0.7	0.86
Plasmablast	IL1RAP	1.9	0.1	0.52	0.76
Plasmablast	IL21R	2.7	0.71	6.10E-06	0.00065
Plasmablast	IL23A	1.8	-0.18	0.21	0.48
Plasmablast	IL27RA	6.5	0.06	0.33	0.6
Plasmablast	IL2RB	5.3	0.48	2.60E-06	0.00035
Plasmablast	IL2RG	9.3	0.14	0.0034	0.046
Plasmablast	IL4R	1.4	-0.33	0.17	0.42
Plasmablast	IL5RA	2.4	-0.98	0.00013	0.0061
Plasmablast	IL6R	7.4	-0.16	0.04	0.19
Plasmablast	IL6ST	6.6	0.45	2.70E-05	0.002
Plasmablast	IL7	1.1	0.034	0.86	0.94
Plasmablast	ILDR1	3.5	-0.011	0.92	0.97
Plasmablast	ILF2	8.8	0.049	0.1	0.33
Plasmablast	ILF3	7.4	-0.092	0.056	0.23
Plasmablast	ILF3-AS1	4	-0.14	0.058	0.24
Plasmablast	ILK	6.5	0.17	0.00019	0.0078
Plasmablast	ILKAP	5.4	0.13	0.0011	0.024
Plasmablast	ILVBL	5.9	-0.067	0.14	0.4
Plasmablast	IMMP1L	3.2	-0.025	0.73	0.88
Plasmablast	IMMP2L	1.5	0.061	0.61	0.81
Plasmablast	IMMT	7.3	0.0021	0.96	0.98
Plasmablast	IMP3	6.7	0.024	0.5	0.74
Plasmablast	IMP4	6.5	0.2	0.00014	0.0063
Plasmablast	IMPA1	5.3	-0.018	0.75	0.89
Plasmablast	IMPA2	3.5	-0.16	0.19	0.45
Plasmablast	IMPACT	4.5	0.036	0.6	0.81
Plasmablast	IMPAD1	7.3	-0.093	0.046	0.21
Plasmablast	IMPDH1	6.8	0.038	0.39	0.66
Plasmablast	IMPDH2	5.8	-0.028	0.59	0.8
Plasmablast	INADL	4.5	-0.18	0.14	0.38
Plasmablast	INAFM1	2	-0.041	0.76	0.89
Plasmablast	INAFM2	2	0.09	0.49	0.73
Plasmablast	INCA1	1.4	0.081	0.58	0.8
Plasmablast	INCENP	1.4	0.013	0.94	0.98
Plasmablast	INE1	2	0.11	0.44	0.69
Plasmablast	INF2	2.8	-0.17	0.12	0.35
Plasmablast	ING1	4.5	-0.087	0.087	0.3
Plasmablast	ING2	3.6	0.052	0.5	0.74
Plasmablast	ING3	5.5	0.014	0.75	0.89
Plasmablast	ING4	5.5	-0.12	0.026	0.15
Plasmablast	ING5	4.3	-0.13	0.048	0.21
Plasmablast	INIP	5.1	0.042	0.38	0.65
Plasmablast	INO80	4.8	-0.039	0.59	0.8
Plasmablast	INO80C	4.4	0.026	0.68	0.85
Plasmablast	INO80D	5	-0.077	0.24	0.51
Plasmablast	INO80E	2	-0.056	0.61	0.81
Plasmablast	INPP1	4.9	0.1	0.08	0.28
Plasmablast	INPP4A	8.2	-0.15	0.00049	0.014
Plasmablast	INPP5A	1.8	0.064	0.7	0.87
Plasmablast	INPP5B	5.5	-0.035	0.56	0.78
Plasmablast	INPP5D	7.5	-0.037	0.46	0.71
Plasmablast	INPP5E	4	-0.098	0.2	0.46
Plasmablast	INPP5F	4.4	-0.066	0.5	0.74
Plasmablast	INPP5K	6.6	-0.076	0.041	0.2
Plasmablast	INPPL1	5.1	-0.016	0.81	0.92
Plasmablast	INSIG1	6.1	0.16	0.057	0.23
Plasmablast	INSIG2	6.4	0.078	0.084	0.29
Plasmablast	INSR	4.4	0.24	0.098	0.32
Plasmablast	INTS1	6.4	-0.15	0.061	0.24
Plasmablast	INTS10	7	-0.021	0.54	0.77
Plasmablast	INTS12	6.1	-0.049	0.28	0.55
Plasmablast	INTS2	4.5	-0.12	0.2	0.47
Plasmablast	INTS3	5.8	-0.099	0.1	0.33
Plasmablast	INTS4	5.9	0.041	0.33	0.6
Plasmablast	INTS5	6	-0.097	0.035	0.18
Plasmablast	INTS6	6	-0.02	0.69	0.86
Plasmablast	INTS6-AS1	2.5	0.068	0.51	0.75
Plasmablast	INTS7	6.5	0.059	0.28	0.55
Plasmablast	INTS8	6.7	0.027	0.46	0.71
Plasmablast	INTS9	4.9	-0.0037	0.95	0.98
Plasmablast	INVS	4.6	-0.13	0.07	0.26
Plasmablast	IP6K1	6	-0.15	0.00028	0.01
Plasmablast	IP6K2	6.5	0.093	0.0066	0.069
Plasmablast	IPMK	3.7	-0.12	0.21	0.47
Plasmablast	IPO11	4.8	-0.13	0.077	0.28
Plasmablast	IPO13	5.6	-0.065	0.17	0.43
Plasmablast	IPO4	5.7	0.097	0.082	0.29
Plasmablast	IPO5	6.8	-0.1	0.065	0.25
Plasmablast	IPO5P1	2.8	-0.11	0.32	0.6
Plasmablast	IPO7	3.6	-0.073	0.62	0.81
Plasmablast	IPO8	5	-0.11	0.2	0.46
Plasmablast	IPO9	6.6	-0.023	0.59	0.8
Plasmablast	IPP	4.7	0.057	0.29	0.56
Plasmablast	IPPK	3.9	-0.0026	0.97	0.99
Plasmablast	IPW	2.3	0.072	0.51	0.75
Plasmablast	IQCB1	7.5	0.12	0.026	0.15
Plasmablast	IQCC	1.8	0.086	0.53	0.76
Plasmablast	IQCE	3.7	-0.15	0.083	0.29
Plasmablast	IQCG	4.8	0.36	0.004	0.05
Plasmablast	IQCH-AS1	2.4	-0.3	0.012	0.098
Plasmablast	IQCK	1.5	-0.13	0.42	0.68
Plasmablast	IQGAP1	8.7	-0.022	0.61	0.81
Plasmablast	IQGAP2	8	-0.02	0.71	0.87
Plasmablast	IQSEC1	7.2	-0.005	0.93	0.97
Plasmablast	IRAK1	8.4	-0.012	0.74	0.88
Plasmablast	IRAK1BP1	1.8	-0.056	0.7	0.87
Plasmablast	IRAK2	5.4	0.014	0.83	0.93
Plasmablast	IRAK4	5.4	-0.0088	0.86	0.94
Plasmablast	IREB2	5.8	-0.058	0.32	0.6
Plasmablast	IRF1	8.7	0.16	0.00077	0.019
Plasmablast	IRF2	7.7	-0.012	0.74	0.88
Plasmablast	IRF2BP1	2.4	-0.056	0.58	0.79
Plasmablast	IRF2BP2	5.4	-0.024	0.66	0.84
Plasmablast	IRF2BPL	2.3	-0.0082	0.95	0.98
Plasmablast	IRF3	5.6	0.08	0.11	0.34
Plasmablast	IRF4	10	-0.19	0.0016	0.029
Plasmablast	IRF5	6.5	0.14	0.026	0.15
Plasmablast	IRF7	8	0.5	8.10E-06	0.00081
Plasmablast	IRF8	4.3	0.061	0.7	0.86
Plasmablast	IRF9	7.8	0.36	2.50E-10	1.70E-07
Plasmablast	IRGQ	4.2	-0.23	0.029	0.16
Plasmablast	IRS1	1.8	0.13	0.39	0.66
Plasmablast	ISCA1	5.5	-0.004	0.93	0.97
Plasmablast	ISCA2	5.6	0.023	0.54	0.77
Plasmablast	ISCU	8.5	0.065	0.12	0.36
Plasmablast	ISG15	8.1	1.1	2.00E-08	6.70E-06
Plasmablast	ISG20	10	0.34	2.60E-08	8.40E-06
Plasmablast	ISG20L2	5.8	0.044	0.21	0.48
Plasmablast	ISL2	3.2	0.2	0.1	0.32
Plasmablast	ISOC1	6.4	0.046	0.22	0.48
Plasmablast	ISOC2	6.4	0.012	0.84	0.93
Plasmablast	IST1	7.7	-0.04	0.17	0.43
Plasmablast	ISY1	3.8	0.046	0.46	0.71
Plasmablast	ISYNA1	2	-0.34	0.027	0.16
Plasmablast	ITCH	7.5	-0.12	0.022	0.14
Plasmablast	ITFG1	7	0.07	0.088	0.3
Plasmablast	ITFG2	5.7	-0.031	0.55	0.77
Plasmablast	ITFG3	5.6	0.016	0.75	0.89
Plasmablast	ITGA10	1.2	0.13	0.53	0.76
Plasmablast	ITGA3	4.1	0.0067	0.93	0.97
Plasmablast	ITGA4	9.8	-0.093	0.18	0.44
Plasmablast	ITGA6	5.5	-0.037	0.75	0.89
Plasmablast	ITGA8	3.5	-0.47	0.014	0.11
Plasmablast	ITGAE	5.8	0.039	0.42	0.68
Plasmablast	ITGAL	8.2	0.00039	0.99	1
Plasmablast	ITGAM	0.92	-0.76	0.014	0.11
Plasmablast	ITGAV	2.5	0.0042	0.98	0.99
Plasmablast	ITGB1	11	-0.41	0.0039	0.05
Plasmablast	ITGB1BP1	5.9	0.04	0.47	0.72
Plasmablast	ITGB2	7.4	-0.12	0.14	0.39
Plasmablast	ITGB2-AS1	1.3	-0.011	0.96	0.98
Plasmablast	ITGB3BP	4.5	0.17	0.07	0.26
Plasmablast	ITGB4	1.4	-0.42	0.032	0.17
Plasmablast	ITGB5	2.3	-0.56	0.0025	0.038
Plasmablast	ITGB7	10	0.077	0.063	0.25
Plasmablast	ITGB8	1.5	-0.49	0.011	0.091
Plasmablast	ITIH4	1.7	0.057	0.73	0.88
Plasmablast	ITM2A	7.3	0.17	0.075	0.27
Plasmablast	ITM2B	8	-0.16	0.055	0.23
Plasmablast	ITM2C	11	-0.081	0.086	0.29
Plasmablast	ITPA	5.5	0.099	0.047	0.21
Plasmablast	ITPK1	5.4	-0.087	0.15	0.41
Plasmablast	ITPK1-AS1	1.7	-0.12	0.48	0.73
Plasmablast	ITPKB	2.7	-0.4	0.00054	0.015
Plasmablast	ITPKC	4.2	-0.0069	0.94	0.97
Plasmablast	ITPR1	5	0.098	0.33	0.6
Plasmablast	ITPR2	6.4	-0.041	0.61	0.81
Plasmablast	ITPR3	6.1	-0.056	0.45	0.71
Plasmablast	ITPRIP	4.5	-0.0077	0.92	0.97
Plasmablast	ITPRIPL1	3.6	0.11	0.21	0.47
Plasmablast	ITPRIPL2	4.1	-0.25	0.011	0.092
Plasmablast	ITSN1	1.3	0.073	0.73	0.88
Plasmablast	ITSN2	7.5	-0.0048	0.9	0.96
Plasmablast	IVD	6.4	0.043	0.31	0.58
Plasmablast	IVNS1ABP	7.2	0.031	0.56	0.78
Plasmablast	IWS1	6.2	0.064	0.12	0.35
Plasmablast	JADE1	6.1	0.0043	0.93	0.97
Plasmablast	JADE2	3.7	0.15	0.09	0.3
Plasmablast	JADE3	1.4	-0.3	0.19	0.45
Plasmablast	JAG1	0.8	0.07	0.79	0.91
Plasmablast	JAGN1	5.6	0.1	0.011	0.091
Plasmablast	JAK1	8.9	-0.2	2.50E-06	0.00034
Plasmablast	JAK2	7.1	0.027	0.64	0.83
Plasmablast	JAK3	6.1	0.039	0.63	0.83
Plasmablast	JAKMIP1	3.1	0.38	0.073	0.27
Plasmablast	JARID2	5.4	-0.17	0.1	0.33
Plasmablast	JAZF1	0.81	-0.35	0.097	0.32
Plasmablast	JCHAIN	15	0.081	0.26	0.54
Plasmablast	JDP2	3.8	-0.085	0.3	0.58
Plasmablast	JHDM1D-AS1	1.7	-0.52	0.0055	0.061
Plasmablast	JKAMP	6.4	0.14	0.0012	0.025
Plasmablast	JMJD1C	6.2	-0.17	0.0086	0.08
Plasmablast	JMJD4	2.7	-0.1	0.22	0.49
Plasmablast	JMJD6	6	0.038	0.39	0.66
Plasmablast	JMJD7	3	0.091	0.17	0.43
Plasmablast	JMJD8	4.4	-0.014	0.82	0.92
Plasmablast	JMY	5.1	0.064	0.44	0.7
Plasmablast	JOSD1	3.6	-0.018	0.83	0.93
Plasmablast	JOSD2	3.3	0.23	0.0044	0.053
Plasmablast	JPX	4.1	0.05	0.38	0.65
Plasmablast	JRK	3.7	-0.2	0.031	0.17
Plasmablast	JRKL	2.8	-0.068	0.6	0.81
Plasmablast	JSRP1	4.9	-0.25	0.073	0.27
Plasmablast	JTB	8.4	0.044	0.16	0.41
Plasmablast	JUN	8.8	-0.13	0.48	0.73
Plasmablast	JUNB	6.4	0.23	0.062	0.24
Plasmablast	JUND	6.9	0.11	0.33	0.61
Plasmablast	JUP	3.4	-0.55	8.20E-05	0.0044
Plasmablast	KANK1	4.3	-0.093	0.72	0.87
Plasmablast	KANK2	1.4	-0.35	0.044	0.2
Plasmablast	KANSL1	5.4	-0.34	1.40E-05	0.0012
Plasmablast	KANSL1-AS1	1.9	-0.37	0.0027	0.04
Plasmablast	KANSL1L	2	-0.095	0.46	0.71
Plasmablast	KANSL2	5.7	0.061	0.19	0.46
Plasmablast	KANSL3	5.4	-0.072	0.19	0.45
Plasmablast	KANTR	2.5	-0.34	0.0077	0.075
Plasmablast	KARS	8	0.011	0.74	0.88
Plasmablast	KAT2A	4.6	0.23	0.0012	0.024
Plasmablast	KAT2B	5.9	-0.062	0.26	0.53
Plasmablast	KAT5	5.3	0.052	0.19	0.46
Plasmablast	KAT6A	5.6	-0.14	0.059	0.24
Plasmablast	KAT6B	6.1	-0.12	0.026	0.15
Plasmablast	KAT7	5.9	-0.021	0.61	0.81
Plasmablast	KAT8	4.7	-0.034	0.49	0.74
Plasmablast	KATNA1	4.3	0.016	0.78	0.9
Plasmablast	KATNAL1	2.9	0.13	0.23	0.5
Plasmablast	KATNB1	5.3	0.089	0.09	0.3
Plasmablast	KATNBL1	5.4	0.087	0.063	0.25
Plasmablast	KBTBD2	5.5	-0.091	0.07	0.26
Plasmablast	KBTBD3	3.5	0.014	0.85	0.94
Plasmablast	KBTBD4	4.3	-0.033	0.53	0.77
Plasmablast	KBTBD6	3.6	0.016	0.84	0.93
Plasmablast	KBTBD7	4.4	-0.027	0.71	0.87
Plasmablast	KBTBD8	4.8	-0.0075	0.93	0.97
Plasmablast	KCMF1	6.1	0.023	0.52	0.76
Plasmablast	KCNA2	2.7	0.097	0.39	0.66
Plasmablast	KCNA3	8.8	-0.078	0.061	0.24
Plasmablast	KCNAB1	3.9	-0.19	0.049	0.22
Plasmablast	KCNAB2	4.7	0.04	0.54	0.77
Plasmablast	KCNC4	0.81	-0.087	0.67	0.85
Plasmablast	KCNH2	2.6	-0.15	0.37	0.64
Plasmablast	KCNIP2	1.1	0.029	0.9	0.96
Plasmablast	KCNJ13	1.5	-0.095	0.61	0.81
Plasmablast	KCNK12	2.9	0.26	0.064	0.25
Plasmablast	KCNK6	7.1	-0.0013	0.97	0.99
Plasmablast	KCNMA1	4.5	-0.068	0.77	0.9
Plasmablast	KCNMB3	1.6	-0.3	0.064	0.25
Plasmablast	KCNN3	5.9	0.46	2.50E-07	5.70E-05
Plasmablast	KCNN4	6.6	0.053	0.44	0.69
Plasmablast	KCNQ1	3.8	-0.44	0.011	0.093
Plasmablast	KCNQ1OT1	4.1	0.14	0.25	0.52
Plasmablast	KCNQ5	4.4	-0.32	0.00032	0.011
Plasmablast	KCP	2.9	0.16	0.089	0.3
Plasmablast	KCTD1	1.2	-0.17	0.3	0.57
Plasmablast	KCTD10	5.7	-0.13	0.0019	0.033
Plasmablast	KCTD11	2.1	0.088	0.54	0.77
Plasmablast	KCTD12	1.2	0.15	0.41	0.67
Plasmablast	KCTD13	3.5	-0.06	0.36	0.63
Plasmablast	KCTD17	2.3	0.061	0.58	0.8
Plasmablast	KCTD18	4.7	-0.017	0.76	0.89
Plasmablast	KCTD2	4	0.068	0.32	0.59
Plasmablast	KCTD20	7.2	-0.22	0.00018	0.0076
Plasmablast	KCTD21	3.2	-0.15	0.16	0.42
Plasmablast	KCTD3	4	-0.085	0.45	0.71
Plasmablast	KCTD5	5.8	0.032	0.48	0.73
Plasmablast	KCTD6	3.3	0.11	0.13	0.37
Plasmablast	KCTD7	4.2	0.14	0.24	0.51
Plasmablast	KCTD9	3	0.097	0.3	0.57
Plasmablast	KDELC1	2.5	-0.16	0.34	0.61
Plasmablast	KDELC2	4	0.29	0.027	0.15
Plasmablast	KDELR1	6.6	-0.059	0.25	0.53
Plasmablast	KDELR2	9.2	0.017	0.71	0.87
Plasmablast	KDELR3	3	0.43	0.01	0.089
Plasmablast	KDF1	1.6	-0.29	0.11	0.34
Plasmablast	KDM1A	7.2	-0.063	0.076	0.27
Plasmablast	KDM1B	2.3	0.073	0.66	0.84
Plasmablast	KDM2A	5.7	-0.16	0.068	0.26
Plasmablast	KDM2B	4.4	0.076	0.26	0.54
Plasmablast	KDM3A	6.4	-0.13	0.015	0.11
Plasmablast	KDM3B	5.4	-0.12	0.016	0.12
Plasmablast	KDM4A	5.3	-0.16	0.04	0.19
Plasmablast	KDM4B	5.9	-0.025	0.63	0.82
Plasmablast	KDM4C	6.7	-0.062	0.2	0.47
Plasmablast	KDM5A	7.6	-0.14	9.80E-05	0.005
Plasmablast	KDM5B	6.2	-0.25	0.0069	0.07
Plasmablast	KDM5C	6.6	-0.09	0.083	0.29
Plasmablast	KDM6A	6.6	-0.069	0.2	0.46
Plasmablast	KDM6B	1	0.049	0.8	0.91
Plasmablast	KDM7A	5.2	-0.4	9.20E-06	0.00089
Plasmablast	KDM8	3.6	-0.063	0.52	0.76
Plasmablast	KDSR	5.4	-0.05	0.34	0.61
Plasmablast	KEAP1	6.8	0.11	0.00087	0.021
Plasmablast	KHDC1	3.4	-0.15	0.074	0.27
Plasmablast	KHDRBS1	7.2	-0.029	0.28	0.55
Plasmablast	KHK	2.8	0.21	0.028	0.16
Plasmablast	KHNYN	6.1	-0.11	0.033	0.17
Plasmablast	KHSRP	4	0.02	0.83	0.93
Plasmablast	KIAA0020	5.9	0.087	0.09	0.3
Plasmablast	KIAA0040	8.4	-0.074	0.14	0.39
Plasmablast	KIAA0100	7.2	-0.27	0.00011	0.0055
Plasmablast	KIAA0101	4.9	0.26	0.059	0.24
Plasmablast	KIAA0125	7.1	0.0029	0.98	0.99
Plasmablast	KIAA0141	5.6	-0.063	0.14	0.39
Plasmablast	KIAA0195	5.3	-0.2	0.0026	0.04
Plasmablast	KIAA0196	6.7	-0.044	0.32	0.6
Plasmablast	KIAA0226	7.4	-0.025	0.56	0.78
Plasmablast	KIAA0226L	5.2	-0.29	0.08	0.28
Plasmablast	KIAA0232	4.7	-0.018	0.83	0.93
Plasmablast	KIAA0319L	6.5	-0.13	0.0015	0.028
Plasmablast	KIAA0355	4.1	-0.11	0.33	0.6
Plasmablast	KIAA0368	7.1	-0.17	0.005	0.058
Plasmablast	KIAA0391	6.1	0.0076	0.85	0.94
Plasmablast	KIAA0430	5.4	-0.19	0.0028	0.04
Plasmablast	KIAA0513	5	0.074	0.42	0.68
Plasmablast	KIAA0556	3.6	-0.39	0.00075	0.019
Plasmablast	KIAA0586	5.2	0.00027	1	1
Plasmablast	KIAA0753	3.6	-0.24	0.011	0.091
Plasmablast	KIAA0825	1.2	-0.22	0.29	0.56
Plasmablast	KIAA0895L	1.9	0.37	0.0093	0.084
Plasmablast	KIAA0907	5	-0.028	0.65	0.84
Plasmablast	KIAA0922	6.9	-0.095	0.14	0.39
Plasmablast	KIAA0930	6.2	-0.037	0.53	0.77
Plasmablast	KIAA1024	1.5	0.12	0.54	0.77
Plasmablast	KIAA1033	7.5	-0.13	0.0058	0.063
Plasmablast	KIAA1109	5.4	-0.12	0.12	0.35
Plasmablast	KIAA1143	4.8	-0.096	0.11	0.34
Plasmablast	KIAA1147	4	-0.42	0.00024	0.0092
Plasmablast	KIAA1191	6	0.0081	0.83	0.93
Plasmablast	KIAA1279	4.6	0.19	0.011	0.091
Plasmablast	KIAA1324L	2.5	0.21	0.27	0.54
Plasmablast	KIAA1328	2	0.26	0.039	0.19
Plasmablast	KIAA1407	2.8	-0.52	0.001	0.022
Plasmablast	KIAA1429	5.8	-0.14	0.11	0.34
Plasmablast	KIAA1467	1.7	-0.061	0.74	0.89
Plasmablast	KIAA1468	5.4	-0.064	0.35	0.62
Plasmablast	KIAA1524	4.2	0.012	0.92	0.97
Plasmablast	KIAA1551	8.4	0.0086	0.88	0.95
Plasmablast	KIAA1586	4.3	0.0026	0.97	0.99
Plasmablast	KIAA1656	1.1	-0.09	0.6	0.8
Plasmablast	KIAA1715	5.1	-0.093	0.097	0.32
Plasmablast	KIAA1804	1.5	-0.25	0.28	0.56
Plasmablast	KIAA1841	3.2	0.11	0.31	0.58
Plasmablast	KIAA1919	4.2	-0.25	0.0045	0.054
Plasmablast	KIAA1958	2.1	-0.19	0.21	0.48
Plasmablast	KIAA2013	8.1	0.034	0.41	0.67
Plasmablast	KIAA2018	4.3	-0.2	0.0069	0.07
Plasmablast	KIAA2026	4.9	-0.072	0.23	0.5
Plasmablast	KIDINS220	6.3	-0.13	0.041	0.19
Plasmablast	KIF11	5.8	0.11	0.31	0.58
Plasmablast	KIF13B	6.3	-0.056	0.47	0.71
Plasmablast	KIF14	3.3	-0.0091	0.96	0.98
Plasmablast	KIF15	4.1	0.29	0.058	0.24
Plasmablast	KIF16B	3.8	0.087	0.51	0.75
Plasmablast	KIF18A	3.7	0.087	0.44	0.7
Plasmablast	KIF18B	2.3	0.39	0.092	0.31
Plasmablast	KIF19	2.9	-0.28	0.089	0.3
Plasmablast	KIF1B	5.1	-0.18	0.028	0.16
Plasmablast	KIF1C	4.2	0.037	0.67	0.84
Plasmablast	KIF20A	3.1	-0.037	0.84	0.93
Plasmablast	KIF20B	5.6	0.14	0.029	0.16
Plasmablast	KIF21A	3.9	0.22	0.03	0.17
Plasmablast	KIF21B	5.1	0.045	0.6	0.8
Plasmablast	KIF22	6.5	0.2	0.0015	0.028
Plasmablast	KIF23	3.8	0.38	0.014	0.11
Plasmablast	KIF24	1.8	-0.053	0.82	0.92
Plasmablast	KIF27	3.2	-0.041	0.68	0.85
Plasmablast	KIF2A	6.6	0.025	0.58	0.8
Plasmablast	KIF2C	4.4	0.24	0.14	0.39
Plasmablast	KIF3A	4.1	0.11	0.12	0.36
Plasmablast	KIF3B	4.9	0.13	0.083	0.29
Plasmablast	KIF4A	3.5	0.0075	0.96	0.98
Plasmablast	KIF5B	7.2	0.021	0.52	0.75
Plasmablast	KIF9	1.7	-0.18	0.18	0.44
Plasmablast	KIFAP3	6.1	0.069	0.18	0.44
Plasmablast	KIFC1	4.4	0.33	0.06	0.24
Plasmablast	KIFC2	3.1	0.12	0.3	0.58
Plasmablast	KIN	4.3	0.079	0.16	0.41
Plasmablast	KIR3DL2	1.2	-0.68	0.038	0.19
Plasmablast	KIR3DX1	1.3	0.55	0.018	0.12
Plasmablast	KIZ	5.9	-0.052	0.37	0.64
Plasmablast	KLC1	7.1	0.0023	0.94	0.98
Plasmablast	KLC2	4.5	-0.022	0.72	0.87
Plasmablast	KLC4	4.3	0.05	0.45	0.7
Plasmablast	KLF10	8.2	0.19	0.00049	0.014
Plasmablast	KLF11	3.2	-0.39	0.031	0.17
Plasmablast	KLF12	4.6	-0.17	0.0089	0.082
Plasmablast	KLF13	5.6	0.16	0.024	0.15
Plasmablast	KLF2	7.5	-0.013	0.88	0.95
Plasmablast	KLF3	6.1	-0.2	0.025	0.15
Plasmablast	KLF6	7.7	0.084	0.53	0.77
Plasmablast	KLF7	2.7	-0.18	0.27	0.55
Plasmablast	KLF8	4.3	-0.08	0.46	0.71
Plasmablast	KLHDC1	1.7	-0.016	0.91	0.97
Plasmablast	KLHDC10	3.4	-0.037	0.67	0.84
Plasmablast	KLHDC2	7.1	-0.061	0.15	0.41
Plasmablast	KLHDC3	6.4	-0.11	0.0035	0.047
Plasmablast	KLHDC4	5.5	0.14	0.015	0.11
Plasmablast	KLHDC7B	2.2	0.32	0.021	0.14
Plasmablast	KLHDC8B	0.95	-0.22	0.23	0.5
Plasmablast	KLHDC9	2.1	-0.094	0.48	0.73
Plasmablast	KLHL11	4.1	-0.23	0.024	0.15
Plasmablast	KLHL12	5.6	-0.067	0.18	0.44
Plasmablast	KLHL14	7.8	-0.7	0.00013	0.0059
Plasmablast	KLHL15	3.2	0.062	0.56	0.78
Plasmablast	KLHL17	3.7	-0.081	0.33	0.6
Plasmablast	KLHL18	4.7	-0.0099	0.87	0.94
Plasmablast	KLHL2	4.4	-0.077	0.3	0.57
Plasmablast	KLHL20	4.8	-0.016	0.76	0.89
Plasmablast	KLHL21	5.7	-0.19	0.0048	0.056
Plasmablast	KLHL22	3.9	-0.12	0.11	0.34
Plasmablast	KLHL24	6.5	-0.17	0.019	0.13
Plasmablast	KLHL25	1.2	-0.27	0.16	0.42
Plasmablast	KLHL26	2.7	-0.058	0.6	0.81
Plasmablast	KLHL28	5.6	-0.037	0.48	0.73
Plasmablast	KLHL3	0.92	-0.25	0.29	0.56
Plasmablast	KLHL32	1.3	0.38	0.04	0.19
Plasmablast	KLHL36	4.5	-0.19	0.002	0.034
Plasmablast	KLHL42	4.1	0.11	0.16	0.42
Plasmablast	KLHL5	7.2	-0.2	0.011	0.093
Plasmablast	KLHL6	7.6	-0.066	0.24	0.52
Plasmablast	KLHL6-AS1	2.3	-0.19	0.25	0.53
Plasmablast	KLHL7	5.1	-0.13	0.039	0.19
Plasmablast	KLHL8	4.7	-0.08	0.24	0.51
Plasmablast	KLHL9	5.2	-0.055	0.33	0.6
Plasmablast	KLRAP1	1.4	0.21	0.25	0.52
Plasmablast	KLRF1	0.81	0.14	0.6	0.81
Plasmablast	KLRG1	2.2	0.02	0.87	0.94
Plasmablast	KMO	2.7	-0.36	0.025	0.15
Plasmablast	KMT2A	7.4	-0.13	0.03	0.17
Plasmablast	KMT2B	2.7	0.1	0.33	0.6
Plasmablast	KMT2C	7.7	-0.086	0.088	0.3
Plasmablast	KMT2D	4.7	-0.12	0.24	0.51
Plasmablast	KMT2E	7.7	-0.014	0.69	0.86
Plasmablast	KMT2E-AS1	3.5	-0.18	0.064	0.25
Plasmablast	KNOP1	3.1	-0.0023	0.98	0.99
Plasmablast	KNSTRN	4.4	0.14	0.042	0.2
Plasmablast	KNTC1	6.6	0.064	0.35	0.62
Plasmablast	KPNA1	7.4	-0.1	0.0072	0.072
Plasmablast	KPNA2	7.2	0.22	0.0011	0.024
Plasmablast	KPNA3	5.8	0.027	0.56	0.78
Plasmablast	KPNA4	4.6	-0.044	0.51	0.75
Plasmablast	KPNA5	3.3	-0.076	0.41	0.67
Plasmablast	KPNA6	6.1	-0.13	0.018	0.13
Plasmablast	KPNB1	6.1	0.068	0.15	0.4
Plasmablast	KPTN	3.9	0.2	0.0059	0.064
Plasmablast	KRAS	6.3	-0.016	0.74	0.88
Plasmablast	KRBA2	2.5	-0.23	0.072	0.27
Plasmablast	KRBOX4	4.3	-0.13	0.042	0.2
Plasmablast	KRCC1	5.4	0.12	0.046	0.21
Plasmablast	KRI1	5.4	-0.047	0.37	0.64
Plasmablast	KRIT1	5.6	-0.036	0.43	0.68
Plasmablast	KRR1	4.8	0.07	0.13	0.37
Plasmablast	KRT10	6	0.011	0.85	0.93
Plasmablast	KRT18	0.86	0.078	0.76	0.9
Plasmablast	KRT19P2	1.2	-0.51	0.015	0.11
Plasmablast	KRTCAP2	7.5	0.046	0.29	0.57
Plasmablast	KSR1	1.4	-0.23	0.15	0.4
Plasmablast	KTN1	7	-0.049	0.27	0.54
Plasmablast	KXD1	5.9	0.11	0.014	0.11
Plasmablast	KYNU	5.4	0.039	0.77	0.9
Plasmablast	L1TD1	1	-0.048	0.9	0.96
Plasmablast	L2HGDH	2.6	-0.0076	0.95	0.98
Plasmablast	L3HYPDH	4	0.075	0.46	0.71
Plasmablast	L3MBTL1	3.3	-0.085	0.43	0.68
Plasmablast	L3MBTL2	6.2	0.12	0.0036	0.048
Plasmablast	L3MBTL3	1.3	0.21	0.26	0.53
Plasmablast	L3MBTL4	0.83	0.36	0.19	0.46
Plasmablast	LACC1	1.7	0.25	0.16	0.41
Plasmablast	LACE1	2.4	-0.12	0.32	0.59
Plasmablast	LACTB	5.2	0.15	0.028	0.16
Plasmablast	LACTB2	3.2	0.15	0.1	0.33
Plasmablast	LAG3	2.1	3.3	3.90E-13	5.00E-10
Plasmablast	LAGE3	4.5	0.023	0.73	0.88
Plasmablast	LAIR1	4.5	-0.61	0.0039	0.05
Plasmablast	LAMA3	0.71	-1.1	0.0026	0.04
Plasmablast	LAMA5	6.1	-0.34	0.00053	0.015
Plasmablast	LAMB3	1.8	-0.19	0.37	0.64
Plasmablast	LAMC1	6.6	-0.5	0.0013	0.026
Plasmablast	LAMP1	4.5	-0.097	0.19	0.46
Plasmablast	LAMP2	7.8	0.086	0.033	0.17
Plasmablast	LAMP3	3.9	0.89	0.0017	0.03
Plasmablast	LAMP5	5.1	0.028	0.89	0.95
Plasmablast	LAMTOR1	5.3	0.036	0.42	0.68
Plasmablast	LAMTOR2	5.6	0.069	0.15	0.4
Plasmablast	LAMTOR3	5.6	0.097	0.052	0.22
Plasmablast	LAMTOR4	5.6	0.078	0.093	0.31
Plasmablast	LAMTOR5	6.6	0.13	0.00072	0.018
Plasmablast	LANCL1	5.7	-0.049	0.32	0.59
Plasmablast	LANCL2	4.8	0.028	0.61	0.81
Plasmablast	LAP3	8.6	0.57	1.10E-09	5.50E-07
Plasmablast	LAPTM4A	7	0.095	0.01	0.089
Plasmablast	LAPTM5	7.9	0.19	0.07	0.26
Plasmablast	LARGE	4.4	-0.27	0.018	0.12
Plasmablast	LARP1	7	0.036	0.31	0.58
Plasmablast	LARP1B	6.2	-0.04	0.4	0.66
Plasmablast	LARP4	7.2	-0.02	0.62	0.82
Plasmablast	LARP4B	6.9	-0.12	0.0049	0.057
Plasmablast	LARP7	5.7	0.12	0.012	0.099
Plasmablast	LARS	7	-0.053	0.21	0.48
Plasmablast	LARS2	5.1	0.0097	0.89	0.95
Plasmablast	LAS1L	6.4	-0.021	0.68	0.85
Plasmablast	LASP1	6.3	-0.098	0.05	0.22
Plasmablast	LAT	4.3	-0.0046	0.96	0.98
Plasmablast	LAT2	5.5	0.21	0.019	0.13
Plasmablast	LATS1	5.3	-0.071	0.24	0.52
Plasmablast	LAX1	8.3	0.051	0.38	0.65
Plasmablast	LBH	3.7	0.42	0.0022	0.036
Plasmablast	LBHD1	2.8	-0.012	0.89	0.95
Plasmablast	LBR	8.6	-0.049	0.37	0.64
Plasmablast	LBX2-AS1	1.4	0.0081	0.95	0.98
Plasmablast	LCAT	1.4	0.0059	0.97	0.99
Plasmablast	LCK	2.6	0.049	0.74	0.88
Plasmablast	LCLAT1	4.5	-0.031	0.69	0.86
Plasmablast	LCMT1	5	-0.03	0.5	0.74
Plasmablast	LCMT2	2.6	-0.29	0.027	0.16
Plasmablast	LCN8	1.1	0.5	0.43	0.69
Plasmablast	LCOR	4.5	-0.064	0.37	0.64
Plasmablast	LCORL	5.9	0.011	0.83	0.93
Plasmablast	LCP1	10	0.0056	0.92	0.97
Plasmablast	LCP2	4.4	-0.18	0.05	0.22
Plasmablast	LDAH	5.4	0.14	0.016	0.12
Plasmablast	LDB1	5	0.045	0.37	0.64
Plasmablast	LDHA	9.9	0.052	0.4	0.66
Plasmablast	LDHB	8.9	0.053	0.27	0.54
Plasmablast	LDLR	6.7	-0.12	0.13	0.37
Plasmablast	LDLRAD4	2.7	-0.19	0.15	0.4
Plasmablast	LDLRAP1	7	-0.053	0.19	0.45
Plasmablast	LDOC1L	0.99	-0.45	0.098	0.32
Plasmablast	LEF1	4.9	-0.18	0.23	0.51
Plasmablast	LEFTY2	2	-0.48	0.0053	0.06
Plasmablast	LEKR1	1.5	-0.19	0.21	0.48
Plasmablast	LEMD2	5.5	0.022	0.69	0.86
Plasmablast	LEMD3	6.7	-0.14	0.0027	0.04
Plasmablast	LENG1	3.2	-0.027	0.75	0.89
Plasmablast	LENG8	5.5	-0.06	0.55	0.78
Plasmablast	LENG8-AS1	1.4	-0.16	0.26	0.54
Plasmablast	LEO1	5.4	0.11	0.036	0.18
Plasmablast	LEPR	2.8	0.2	0.12	0.36
Plasmablast	LEPROT	4.9	0.023	0.71	0.87
Plasmablast	LEPROTL1	5.8	0.052	0.21	0.47
Plasmablast	LETM1	5.9	-0.097	0.09	0.3
Plasmablast	LETM2	2.4	0.08	0.52	0.76
Plasmablast	LETMD1	4.4	-0.19	0.00093	0.021
Plasmablast	LGALS1	8.2	0.23	0.0008	0.02
Plasmablast	LGALS17A	0.96	0.5	0.028	0.16
Plasmablast	LGALS3	6.5	0.21	0.0038	0.05
Plasmablast	LGALS3BP	3.9	1.7	6.10E-08	1.80E-05
Plasmablast	LGALS8	5.1	0.025	0.71	0.87
Plasmablast	LGALS9	2.6	0.9	0.00021	0.0085
Plasmablast	LGALSL	2.5	0.32	0.0081	0.077
Plasmablast	LGMN	6.8	-0.17	0.17	0.42
Plasmablast	LGR4	0.93	-0.14	0.62	0.81
Plasmablast	LHFPL2	3.3	-0.012	0.95	0.98
Plasmablast	LHFPL3-AS2	1.6	-0.23	0.2	0.47
Plasmablast	LHFPL4	0.87	-0.2	0.44	0.7
Plasmablast	LHPP	4.5	-0.045	0.48	0.73
Plasmablast	LIAS	3.6	0.078	0.36	0.63
Plasmablast	LIG1	5.8	0.049	0.55	0.77
Plasmablast	LIG3	5.7	-0.056	0.31	0.58
Plasmablast	LIG4	4.3	-0.14	0.095	0.31
Plasmablast	LILRB1	6.8	0.1	0.21	0.47
Plasmablast	LILRB4	5.9	0.2	0.18	0.43
Plasmablast	LIMA1	1.8	0.28	0.16	0.42
Plasmablast	LIMD1	7	-0.25	0.0012	0.025
Plasmablast	LIMD2	7.8	0.0063	0.92	0.97
Plasmablast	LIME1	8.2	0.091	0.088	0.3
Plasmablast	LIMK1	4.8	0.082	0.32	0.59
Plasmablast	LIMK2	4.1	0.09	0.15	0.4
Plasmablast	LIMS1	7	-0.1	0.084	0.29
Plasmablast	LIMS2	1.4	-0.9	0.00025	0.0092
Plasmablast	LIN37	3.8	0.071	0.26	0.54
Plasmablast	LIN52	6	0.034	0.46	0.71
Plasmablast	LIN54	5.5	-0.05	0.35	0.62
Plasmablast	LIN7B	2	-0.018	0.87	0.95
Plasmablast	LIN7C	6.5	0.024	0.7	0.87
Plasmablast	LIN9	4.6	0.044	0.53	0.77
Plasmablast	LINC-PINT	4.5	0.036	0.74	0.88
Plasmablast	LINC00094	4.5	0.0097	0.89	0.95
Plasmablast	LINC00116	3.2	0.065	0.48	0.73
Plasmablast	LINC00152	5.4	0.13	0.11	0.34
Plasmablast	LINC00173	1.2	0.31	0.06	0.24
Plasmablast	LINC00174	2.8	-0.015	0.91	0.96
Plasmablast	LINC00265	3.2	0.043	0.71	0.87
Plasmablast	LINC00294	1.7	-0.23	0.22	0.49
Plasmablast	LINC00324	4.9	-0.062	0.34	0.62
Plasmablast	LINC00339	3.3	-0.1	0.6	0.81
Plasmablast	LINC00341	1.3	-0.14	0.35	0.62
Plasmablast	LINC00342	2.7	-0.098	0.46	0.71
Plasmablast	LINC00426	4.3	0.04	0.68	0.85
Plasmablast	LINC00467	3.6	-0.21	0.0078	0.076
Plasmablast	LINC00471	1.2	-0.094	0.62	0.82
Plasmablast	LINC00476	4.4	-0.039	0.73	0.88
Plasmablast	LINC00493	5.4	0.051	0.3	0.57
Plasmablast	LINC00494	0.61	-0.077	0.79	0.91
Plasmablast	LINC00526	1.7	0.085	0.53	0.77
Plasmablast	LINC00528	3.8	-0.072	0.41	0.67
Plasmablast	LINC00539	2.9	0.28	0.026	0.15
Plasmablast	LINC00582	1.3	0.11	0.55	0.78
Plasmablast	LINC00630	2.2	-0.18	0.11	0.34
Plasmablast	LINC00641	1.9	0.13	0.5	0.74
Plasmablast	LINC00649	2.7	-0.0097	0.93	0.97
Plasmablast	LINC00657	4.9	0.024	0.75	0.89
Plasmablast	LINC00662	1.5	0.11	0.44	0.69
Plasmablast	LINC00665	2.7	-0.08	0.61	0.81
Plasmablast	LINC00667	4.9	0.035	0.54	0.77
Plasmablast	LINC00674	3.6	-0.3	0.063	0.25
Plasmablast	LINC00707	0.56	-0.092	0.76	0.89
Plasmablast	LINC00847	4.9	-0.013	0.84	0.93
Plasmablast	LINC00852	1.6	-0.1	0.55	0.77
Plasmablast	LINC00854	0.86	-0.31	0.17	0.43
Plasmablast	LINC00861	1.8	0.23	0.2	0.46
Plasmablast	LINC00869	1.3	0.11	0.53	0.76
Plasmablast	LINC00877	2.5	0.11	0.44	0.7
Plasmablast	LINC00880	1.8	0.23	0.13	0.37
Plasmablast	LINC00883	1.4	0.25	0.17	0.43
Plasmablast	LINC00884	1.3	-0.086	0.54	0.77
Plasmablast	LINC00886	1	-0.57	0.011	0.095
Plasmablast	LINC00887	2.6	-0.094	0.47	0.72
Plasmablast	LINC00888	4.8	0.022	0.77	0.9
Plasmablast	LINC00893	2.5	-0.35	0.012	0.099
Plasmablast	LINC00894	1.1	-0.1	0.61	0.81
Plasmablast	LINC00909	4.1	-0.017	0.8	0.91
Plasmablast	LINC00910	0.95	0.26	0.18	0.44
Plasmablast	LINC00926	1.6	-0.44	0.051	0.22
Plasmablast	LINC00935	0.68	-0.037	0.87	0.95
Plasmablast	LINC00936	3.4	-0.056	0.63	0.82
Plasmablast	LINC00938	4.5	-0.05	0.39	0.66
Plasmablast	LINC00944	1.5	0.66	0.06	0.24
Plasmablast	LINC00954	1.7	0.21	0.23	0.5
Plasmablast	LINC00959	2.7	0.093	0.37	0.64
Plasmablast	LINC00963	1.8	0.19	0.22	0.49
Plasmablast	LINC00969	3.2	-0.2	0.1	0.33
Plasmablast	LINC00996	1.6	-0.23	0.25	0.53
Plasmablast	LINC00998	4.9	0.23	0.00017	0.0073
Plasmablast	LINC00999	1.7	-0.26	0.16	0.42
Plasmablast	LINC01000	4	-0.44	0.00029	0.01
Plasmablast	LINC01003	3	-0.14	0.15	0.4
Plasmablast	LINC01004	3.7	-0.21	0.065	0.25
Plasmablast	LINC01012	1	0.085	0.61	0.81
Plasmablast	LINC01023	1.2	0.0041	0.98	0.99
Plasmablast	LINC01061	2.5	-0.29	0.04	0.19
Plasmablast	LINC01089	2.8	-0.12	0.2	0.47
Plasmablast	LINC01125	1.1	-0.19	0.34	0.61
Plasmablast	LINC01128	3.7	0.089	0.28	0.55
Plasmablast	LINC01136	1	-0.28	0.26	0.54
Plasmablast	LINC01138	2	0.18	0.19	0.46
Plasmablast	LINC01184	3.4	0.052	0.47	0.72
Plasmablast	LINC01252	0.74	0.26	0.27	0.54
Plasmablast	LINC01260	0.95	-0.14	0.57	0.79
Plasmablast	LINC01278	2.9	-0.017	0.84	0.93
Plasmablast	LINC01347	2.2	-0.11	0.35	0.62
Plasmablast	LINC01353	1.3	0.18	0.26	0.53
Plasmablast	LINC01355	2.8	-0.24	0.15	0.41
Plasmablast	LINC01358	2.7	0.079	0.51	0.74
Plasmablast	LINC01410	2.4	0.095	0.42	0.68
Plasmablast	LINC01420	5	0.099	0.07	0.26
Plasmablast	LINC01480	4.8	0.7	1.10E-06	0.00018
Plasmablast	LINC01481	2.8	-0.16	0.06	0.24
Plasmablast	LINC01484	1.4	0.077	0.67	0.84
Plasmablast	LINC01534	1.5	-0.023	0.86	0.94
Plasmablast	LINC01547	1.9	-0.047	0.72	0.87
Plasmablast	LINC01560	1.1	0.11	0.58	0.79
Plasmablast	LINC01569	1.8	-0.11	0.44	0.7
Plasmablast	LINC01578	6.4	-0.00066	0.99	1
Plasmablast	LINC01588	0.91	0.1	0.57	0.79
Plasmablast	LINC01604	1.8	0.045	0.71	0.87
Plasmablast	LINGO3	1.1	-0.29	0.21	0.48
Plasmablast	LINS	5.2	0.19	0.0011	0.024
Plasmablast	LIPA	6	0.061	0.22	0.49
Plasmablast	LIPE	1.5	0.13	0.35	0.62
Plasmablast	LIPT1	3	0.033	0.7	0.86
Plasmablast	LIPT2	1.9	0.16	0.19	0.45
Plasmablast	LITAF	9.2	-0.059	0.29	0.57
Plasmablast	LIX1L	4.4	0.0038	0.95	0.98
Plasmablast	LLGL1	0.78	-0.45	0.14	0.39
Plasmablast	LLGL2	6	-0.027	0.8	0.91
Plasmablast	LLPH	5.6	0.098	0.03	0.17
Plasmablast	LMAN1	9.9	-0.017	0.69	0.86
Plasmablast	LMAN2	10	0.1	0.0098	0.087
Plasmablast	LMAN2L	4.9	-0.02	0.73	0.88
Plasmablast	LMBR1	6.2	-0.081	0.094	0.31
Plasmablast	LMBR1L	5.8	-0.0044	0.93	0.97
Plasmablast	LMBRD1	7.3	-0.063	0.099	0.32
Plasmablast	LMBRD2	5.4	-0.053	0.38	0.65
Plasmablast	LMCD1	1.6	-0.0082	0.96	0.98
Plasmablast	LMF1	4.2	0.035	0.72	0.87
Plasmablast	LMF2	6.1	0.15	0.0039	0.05
Plasmablast	LMLN	2.6	-0.0031	0.98	0.99
Plasmablast	LMNA	6.3	0.33	0.023	0.14
Plasmablast	LMNB1	5.1	0.016	0.9	0.96
Plasmablast	LMNB2	5.3	0.028	0.77	0.9
Plasmablast	LMNTD2	2.7	-0.011	0.92	0.97
Plasmablast	LMO4	5.9	0.12	0.075	0.27
Plasmablast	LMO7	1.8	0.11	0.43	0.69
Plasmablast	LMTK2	5.4	-0.15	0.043	0.2
Plasmablast	LNP1	2.7	-0.14	0.19	0.45
Plasmablast	LNPEP	5.9	-0.15	0.044	0.2
Plasmablast	LNX1	1.2	0.026	0.87	0.94
Plasmablast	LNX2	4.7	-0.11	0.081	0.28
Plasmablast	LOC100049716	1.9	-0.088	0.49	0.74
Plasmablast	LOC100129034	1.9	0.072	0.69	0.86
Plasmablast	LOC100129917	4.8	-0.19	0.1	0.33
Plasmablast	LOC100130298	2.3	0.047	0.72	0.87
Plasmablast	LOC100130476	3.5	-0.11	0.29	0.57
Plasmablast	LOC100130691	0.94	-0.31	0.11	0.34
Plasmablast	LOC100130705	1.4	0.01	0.95	0.98
Plasmablast	LOC100130744	1.2	0.17	0.27	0.54
Plasmablast	LOC100130872	2.4	0.17	0.18	0.43
Plasmablast	LOC100131564	6.5	-0.037	0.65	0.83
Plasmablast	LOC100132057	1.6	0.31	0.028	0.16
Plasmablast	LOC100132077	1.9	-0.059	0.69	0.86
Plasmablast	LOC100132356	1.2	-0.17	0.3	0.57
Plasmablast	LOC100133091	1.8	-0.13	0.34	0.61
Plasmablast	LOC100133315	1.4	0.11	0.45	0.7
Plasmablast	LOC100134868	1.4	-0.2	0.21	0.47
Plasmablast	LOC100190986	0.62	-0.18	0.49	0.73
Plasmablast	LOC100233156	1.1	0.77	0.023	0.14
Plasmablast	LOC100240735	2.1	-0.21	0.077	0.28
Plasmablast	LOC100270804	2.5	-0.15	0.22	0.49
Plasmablast	LOC100272217	0.79	0.2	0.38	0.64
Plasmablast	LOC100287015	2.9	-0.1	0.29	0.57
Plasmablast	LOC100287072	1.6	0.17	0.49	0.73
Plasmablast	LOC100288069	2	-0.03	0.81	0.92
Plasmablast	LOC100288637	2.1	0.25	0.14	0.38
Plasmablast	LOC100288778	1.9	0.24	0.11	0.33
Plasmablast	LOC100288798	4.1	0.2	0.015	0.11
Plasmablast	LOC100288842	1.1	-0.097	0.56	0.78
Plasmablast	LOC100289230	0.95	-0.29	0.12	0.36
Plasmablast	LOC100289511	1.8	-0.43	0.011	0.095
Plasmablast	LOC100294145	4.2	0.097	0.13	0.37
Plasmablast	LOC100335030	2.1	-0.26	0.089	0.3
Plasmablast	LOC100419583	5.5	0.43	1.30E-09	6.10E-07
Plasmablast	LOC100499489	1.3	-0.012	0.95	0.98
Plasmablast	LOC100505549	2.8	0.0083	0.92	0.97
Plasmablast	LOC100505622	1.4	-0.043	0.75	0.89
Plasmablast	LOC100505715	1.4	0.035	0.84	0.93
Plasmablast	LOC100505716	0.79	-0.28	0.22	0.49
Plasmablast	LOC100505915	1.4	-0.39	0.034	0.18
Plasmablast	LOC100505921	1.7	-0.024	0.87	0.94
Plasmablast	LOC100506071	0.81	-0.45	0.049	0.21
Plasmablast	LOC100506100	2.7	-0.034	0.77	0.9
Plasmablast	LOC100506127	2.2	-0.28	0.048	0.21
Plasmablast	LOC100506142	3.1	-0.32	0.007	0.071
Plasmablast	LOC100506258	1.6	-0.25	0.14	0.39
Plasmablast	LOC100506302	4.3	-0.089	0.12	0.36
Plasmablast	LOC100506548	2.2	-0.19	0.15	0.4
Plasmablast	LOC100506551	2.7	-0.39	0.0097	0.086
Plasmablast	LOC100506603	0.96	0.16	0.33	0.6
Plasmablast	LOC100506606	0.96	-0.2	0.35	0.62
Plasmablast	LOC100506639	1.9	0.078	0.5	0.74
Plasmablast	LOC100506746	2.7	-0.0045	0.96	0.98
Plasmablast	LOC100506801	2.2	-0.12	0.34	0.62
Plasmablast	LOC100506804	0.83	-0.23	0.2	0.47
Plasmablast	LOC100506844	3.4	-0.026	0.76	0.89
Plasmablast	LOC100506860	0.81	0.074	0.72	0.87
Plasmablast	LOC100506985	0.94	-0.13	0.55	0.78
Plasmablast	LOC100506990	1.1	0.19	0.26	0.53
Plasmablast	LOC100507006	5.5	0.25	0.0031	0.043
Plasmablast	LOC100507195	6.3	0.16	0.0062	0.066
Plasmablast	LOC100507250	1.1	0.044	0.79	0.91
Plasmablast	LOC100507291	2.1	0.045	0.66	0.84
Plasmablast	LOC100507424	0.92	-0.18	0.28	0.55
Plasmablast	LOC100507557	1.4	0.051	0.75	0.89
Plasmablast	LOC100507577	1.7	-0.17	0.2	0.46
Plasmablast	LOC100652758	1.7	-0.072	0.54	0.77
Plasmablast	LOC100996286	1	-0.023	0.91	0.96
Plasmablast	LOC100996579	1.7	-0.037	0.79	0.91
Plasmablast	LOC100996583	1.2	-0.04	0.82	0.92
Plasmablast	LOC101060091	1.5	0.048	0.71	0.87
Plasmablast	LOC101243545	0.95	-0.12	0.43	0.69
Plasmablast	LOC101926963	3.1	0.042	0.63	0.82
Plasmablast	LOC101927021	3.6	-0.032	0.77	0.9
Plasmablast	LOC101927027	3.5	0.32	0.0003	0.01
Plasmablast	LOC101927045	1.7	-0.13	0.43	0.69
Plasmablast	LOC101927069	1.2	-0.3	0.11	0.34
Plasmablast	LOC101927070	1.7	-0.28	0.061	0.24
Plasmablast	LOC101927151	2.4	-0.083	0.46	0.71
Plasmablast	LOC101927156	2.4	0.08	0.67	0.85
Plasmablast	LOC101927181	2.6	-0.32	0.0033	0.045
Plasmablast	LOC101927204	2	0.044	0.73	0.88
Plasmablast	LOC101927365	1.2	-0.16	0.33	0.61
Plasmablast	LOC101927412	6.5	-0.056	0.71	0.87
Plasmablast	LOC101927415	0.91	0.085	0.69	0.86
Plasmablast	LOC101927686	0.99	0.36	0.097	0.32
Plasmablast	LOC101927697	0.8	0.78	0.0035	0.047
Plasmablast	LOC101927765	1.1	-0.16	0.32	0.59
Plasmablast	LOC101927811	3	-0.23	0.13	0.38
Plasmablast	LOC101928053	0.86	0.26	0.21	0.48
Plasmablast	LOC101928370	1.2	-0.23	0.22	0.49
Plasmablast	LOC101928710	2.3	-0.22	0.36	0.63
Plasmablast	LOC101928861	0.74	-0.019	0.93	0.97
Plasmablast	LOC101929140	1.1	-0.12	0.48	0.73
Plasmablast	LOC101929147	2.3	-0.084	0.44	0.69
Plasmablast	LOC101929294	0.87	-0.13	0.56	0.78
Plasmablast	LOC101929709	2.2	0.15	0.27	0.55
Plasmablast	LOC101929767	1.8	-0.017	0.88	0.95
Plasmablast	LOC102606465	3	-0.067	0.42	0.68
Plasmablast	LOC102723766	6.1	0.28	0.028	0.16
Plasmablast	LOC102724814	2.6	-0.15	0.18	0.44
Plasmablast	LOC105377348	0.96	0.25	0.1	0.33
Plasmablast	LOC105747689	0.91	-0.021	0.92	0.97
Plasmablast	LOC113230	1.8	-0.18	0.19	0.45
Plasmablast	LOC115110	2.7	-0.24	0.05	0.22
Plasmablast	LOC145783	2.1	0.15	0.18	0.44
Plasmablast	LOC146880	1.5	-0.15	0.34	0.61
Plasmablast	LOC148413	4.7	-0.013	0.82	0.92
Plasmablast	LOC150776	4.4	-0.012	0.87	0.95
Plasmablast	LOC153684	2.5	-0.035	0.79	0.91
Plasmablast	LOC155060	2.6	0.046	0.71	0.87
Plasmablast	LOC171391	1.3	0.074	0.61	0.81
Plasmablast	LOC202181	3.7	-0.32	0.0053	0.059
Plasmablast	LOC220729	4.4	-0.1	0.18	0.44
Plasmablast	LOC257396	1.2	-0.13	0.4	0.67
Plasmablast	LOC283710	6.2	0.059	0.48	0.73
Plasmablast	LOC283788	5.8	0.11	0.59	0.8
Plasmablast	LOC283922	3.8	-0.082	0.3	0.58
Plasmablast	LOC284454	2.6	0.027	0.89	0.95
Plasmablast	LOC285074	4.6	-0.12	0.051	0.22
Plasmablast	LOC285484	0.73	0.23	0.36	0.63
Plasmablast	LOC339803	3	-0.26	0.0057	0.062
Plasmablast	LOC374443	5.1	-0.2	0.006	0.064
Plasmablast	LOC389641	3.7	-0.3	0.0048	0.057
Plasmablast	LOC389765	2.9	-0.089	0.3	0.57
Plasmablast	LOC389831	1.8	0.4	0.091	0.31
Plasmablast	LOC389834	1.4	0.28	0.46	0.71
Plasmablast	LOC389906	3.2	-0.14	0.1	0.33
Plasmablast	LOC400684	0.73	0.12	0.57	0.79
Plasmablast	LOC400958	4.7	-0.17	0.066	0.25
Plasmablast	LOC401320	2.8	0.05	0.6	0.81
Plasmablast	LOC439994	1.7	-0.2	0.15	0.4
Plasmablast	LOC440434	2.1	-0.12	0.28	0.56
Plasmablast	LOC441242	2.1	0.015	0.89	0.95
Plasmablast	LOC613037	1.5	-0.48	0.0013	0.025
Plasmablast	LOC613266	2	-0.39	0.081	0.28
Plasmablast	LOC642361	0.79	0.039	0.83	0.93
Plasmablast	LOC642846	4	-0.042	0.76	0.89
Plasmablast	LOC642852	1.5	-0.29	0.084	0.29
Plasmablast	LOC643733	0.96	0.48	0.03	0.17
Plasmablast	LOC644656	2.5	-0.21	0.063	0.25
Plasmablast	LOC645513	3.9	-0.011	0.87	0.94
Plasmablast	LOC646471	2.1	-0.076	0.64	0.83
Plasmablast	LOC646762	3.1	-0.34	0.093	0.31
Plasmablast	LOC648987	1.4	-0.28	0.14	0.38
Plasmablast	LOC652276	3.2	0.17	0.064	0.25
Plasmablast	LOC654342	0.89	-0.11	0.61	0.81
Plasmablast	LOC654841	1.6	0.044	0.76	0.89
Plasmablast	LOC728175	3.7	0.33	0.059	0.24
Plasmablast	LOC728323	2.9	0.038	0.64	0.83
Plasmablast	LOC728392	2.5	-0.023	0.86	0.94
Plasmablast	LOC728554	3.6	0.13	0.31	0.58
Plasmablast	LOC728613	2.9	-0.013	0.86	0.94
Plasmablast	LOC728673	1.1	-0.26	0.18	0.44
Plasmablast	LOC728730	2.7	0.036	0.75	0.89
Plasmablast	LOC728739	1.4	0.43	0.004	0.051
Plasmablast	LOC728743	5.3	0.057	0.36	0.63
Plasmablast	LOC728989	0.93	0.51	0.17	0.43
Plasmablast	LOC729218	4	-0.062	0.55	0.77
Plasmablast	LOC729603	0.66	-0.39	0.13	0.37
Plasmablast	LOC729683	2.8	0.024	0.8	0.92
Plasmablast	LOC730101	4.7	0.038	0.84	0.93
Plasmablast	LOC730183	0.89	-0.012	0.94	0.98
Plasmablast	LOC730202	1.8	-0.22	0.063	0.25
Plasmablast	LOC81691	2.1	0.35	0.045	0.21
Plasmablast	LOC90784	0.8	-0.059	0.81	0.92
Plasmablast	LOC93622	3.1	0.019	0.83	0.93
Plasmablast	LOH12CR1	4.8	0.0022	0.96	0.98
Plasmablast	LOH12CR2	0.94	-0.12	0.54	0.77
Plasmablast	LONP1	6.5	-0.031	0.51	0.75
Plasmablast	LONP2	7.1	-0.018	0.61	0.81
Plasmablast	LONRF1	6	-0.13	0.033	0.17
Plasmablast	LOXL2	3.8	0.023	0.89	0.95
Plasmablast	LPAR2	3.3	-0.019	0.84	0.93
Plasmablast	LPAR5	4.4	0.083	0.46	0.71
Plasmablast	LPAR6	3.3	-0.34	0.04	0.19
Plasmablast	LPCAT1	7.2	-0.12	0.055	0.23
Plasmablast	LPCAT3	5.8	-0.032	0.42	0.68
Plasmablast	LPCAT4	5.4	0.052	0.48	0.73
Plasmablast	LPGAT1	4.1	-0.052	0.66	0.84
Plasmablast	LPIN1	6.3	0.1	0.038	0.19
Plasmablast	LPIN2	2.3	-0.077	0.63	0.82
Plasmablast	LPP	3.7	-0.18	0.064	0.25
Plasmablast	LPPR2	0.76	-0.051	0.81	0.92
Plasmablast	LPXN	7	0.15	0.00073	0.018
Plasmablast	LRBA	6	-0.22	0.024	0.15
Plasmablast	LRCH1	4.5	-0.12	0.11	0.35
Plasmablast	LRCH3	5.4	-0.045	0.45	0.71
Plasmablast	LRCH4	6	-0.016	0.73	0.88
Plasmablast	LRFN1	1	-0.1	0.58	0.79
Plasmablast	LRFN4	1.1	0.2	0.28	0.56
Plasmablast	LRIF1	6	-0.0079	0.86	0.94
Plasmablast	LRIG1	5.2	0.077	0.41	0.67
Plasmablast	LRIG2	4.9	-0.15	0.035	0.18
Plasmablast	LRIG3	0.77	-0.0062	0.98	0.99
Plasmablast	LRMP	7.9	0.077	0.22	0.49
Plasmablast	LRP10	7.6	-0.023	0.53	0.77
Plasmablast	LRP2BP	3	-0.39	0.00063	0.017
Plasmablast	LRP5	3.9	-0.12	0.33	0.6
Plasmablast	LRP5L	2.8	-0.12	0.28	0.56
Plasmablast	LRP8	4.5	0.16	0.04	0.19
Plasmablast	LRPAP1	8.4	0.065	0.26	0.53
Plasmablast	LRPPRC	6.8	-0.069	0.14	0.38
Plasmablast	LRR1	4.9	0.17	0.018	0.12
Plasmablast	LRRC1	1.8	0.47	0.0049	0.057
Plasmablast	LRRC14	5.6	0.06	0.14	0.39
Plasmablast	LRRC16A	4.2	-0.33	0.047	0.21
Plasmablast	LRRC2	1.3	0.00068	1	1
Plasmablast	LRRC20	3.1	-0.23	0.019	0.13
Plasmablast	LRRC23	2.1	-0.11	0.37	0.64
Plasmablast	LRRC27	2.9	-0.085	0.64	0.83
Plasmablast	LRRC28	4.2	-0.072	0.2	0.46
Plasmablast	LRRC29	1.4	-0.058	0.67	0.84
Plasmablast	LRRC3	1	0.065	0.75	0.89
Plasmablast	LRRC37A2	2.9	-0.075	0.66	0.84
Plasmablast	LRRC37A3	1.9	0.0043	0.98	0.99
Plasmablast	LRRC37A4P	3.7	-0.072	0.42	0.68
Plasmablast	LRRC37B	1.6	0.11	0.44	0.7
Plasmablast	LRRC37BP1	3	0.0084	0.93	0.97
Plasmablast	LRRC40	4.9	0.068	0.32	0.59
Plasmablast	LRRC41	7.2	0.027	0.41	0.67
Plasmablast	LRRC42	4.3	0.079	0.17	0.42
Plasmablast	LRRC45	4.5	0.0045	0.95	0.98
Plasmablast	LRRC47	6.4	-0.033	0.41	0.67
Plasmablast	LRRC48	0.81	-0.044	0.81	0.92
Plasmablast	LRRC56	1.3	0.075	0.64	0.83
Plasmablast	LRRC57	4.6	-0.067	0.27	0.54
Plasmablast	LRRC58	5.7	-0.095	0.097	0.32
Plasmablast	LRRC59	7.6	0.079	0.18	0.44
Plasmablast	LRRC61	4.2	0.042	0.58	0.79
Plasmablast	LRRC69	0.78	-0.12	0.57	0.79
Plasmablast	LRRC75A-AS1	6.3	-0.093	0.12	0.36
Plasmablast	LRRC75B	1	0.16	0.41	0.67
Plasmablast	LRRC8A	7.1	-0.053	0.44	0.69
Plasmablast	LRRC8B	6.2	-0.19	0.00086	0.02
Plasmablast	LRRC8C	6.3	-0.13	0.044	0.2
Plasmablast	LRRC8D	5.4	0.019	0.71	0.87
Plasmablast	LRRCC1	3.3	0.11	0.39	0.65
Plasmablast	LRRFIP1	6.5	-0.081	0.13	0.38
Plasmablast	LRRFIP2	5.4	0.02	0.61	0.81
Plasmablast	LRRIQ3	1.7	-0.18	0.27	0.55
Plasmablast	LRRK1	5.6	-0.021	0.79	0.91
Plasmablast	LRRK2	1.4	-0.56	0.048	0.21
Plasmablast	LRRN1	5.2	0.11	0.54	0.77
Plasmablast	LRRN2	1.9	0.13	0.49	0.74
Plasmablast	LRSAM1	5.5	0.075	0.14	0.39
Plasmablast	LRTOMT	3.4	-0.31	0.00041	0.013
Plasmablast	LRWD1	5.8	0.0037	0.97	0.99
Plasmablast	LSG1	6.1	-0.026	0.52	0.75
Plasmablast	LSM1	6.3	0.068	0.06	0.24
Plasmablast	LSM10	6.4	0.1	0.016	0.12
Plasmablast	LSM11	2.2	-0.22	0.12	0.36
Plasmablast	LSM12	5.3	0.028	0.51	0.75
Plasmablast	LSM14A	7.7	-0.079	0.0065	0.068
Plasmablast	LSM14B	0.82	-0.063	0.75	0.89
Plasmablast	LSM2	5.1	0.07	0.21	0.48
Plasmablast	LSM3	6.5	0.074	0.26	0.54
Plasmablast	LSM4	6.1	0.045	0.45	0.71
Plasmablast	LSM5	5.9	0.094	0.14	0.39
Plasmablast	LSM6	4.7	0.013	0.81	0.92
Plasmablast	LSM7	5.5	0.028	0.65	0.83
Plasmablast	LSM8	5.3	0.043	0.36	0.63
Plasmablast	LSP1	9.5	-0.0091	0.83	0.93
Plasmablast	LSR	6.3	0.12	0.034	0.18
Plasmablast	LSS	4.8	0.095	0.34	0.62
Plasmablast	LTA4H	7.1	-0.036	0.61	0.81
Plasmablast	LTB	1.6	-0.62	0.063	0.25
Plasmablast	LTB4R	1.9	-0.018	0.9	0.96
Plasmablast	LTBP3	3.8	-0.073	0.4	0.66
Plasmablast	LTBP4	3.9	0.21	0.087	0.3
Plasmablast	LTK	5.6	-0.16	0.16	0.41
Plasmablast	LTN1	6.8	-0.005	0.91	0.96
Plasmablast	LTV1	6.4	0.098	0.0069	0.07
Plasmablast	LUC7L	5.7	0.055	0.33	0.6
Plasmablast	LUC7L2	2.2	-0.023	0.82	0.92
Plasmablast	LUC7L3	7.3	-0.055	0.31	0.58
Plasmablast	LUZP1	3.3	-0.02	0.81	0.92
Plasmablast	LXN	3.3	0.065	0.48	0.73
Plasmablast	LY6E	7	0.67	5.40E-07	9.60E-05
Plasmablast	LY6G5B	0.82	0.011	0.95	0.98
Plasmablast	LY6G5C	1.6	-0.14	0.3	0.58
Plasmablast	LY75	3.9	-0.15	0.13	0.37
Plasmablast	LY86	1.2	-0.94	9.30E-05	0.0049
Plasmablast	LY86-AS1	1.6	-0.48	0.016	0.12
Plasmablast	LY9	6.8	-0.12	0.15	0.4
Plasmablast	LY96	4.3	0.3	0.0021	0.035
Plasmablast	LYAR	4.3	0.066	0.44	0.7
Plasmablast	LYG1	1.5	-0.025	0.86	0.94
Plasmablast	LYL1	2.5	-0.15	0.15	0.41
Plasmablast	LYN	7.5	-0.15	0.056	0.23
Plasmablast	LYPD6B	0.71	0.45	0.083	0.29
Plasmablast	LYPLA1	7.2	0.062	0.16	0.42
Plasmablast	LYPLA2	5.9	0.12	0.0029	0.041
Plasmablast	LYPLAL1	5.2	0.024	0.72	0.87
Plasmablast	LYRM1	4.8	-0.006	0.92	0.97
Plasmablast	LYRM2	5.1	0.057	0.17	0.42
Plasmablast	LYRM4	4.7	-0.17	0.0046	0.055
Plasmablast	LYRM5	4.3	0.037	0.55	0.78
Plasmablast	LYRM7	4.6	0.059	0.36	0.63
Plasmablast	LYRM9	1.8	0.26	0.033	0.17
Plasmablast	LYSMD2	1.7	-0.00022	1	1
Plasmablast	LYSMD3	6.7	-0.021	0.72	0.87
Plasmablast	LYSMD4	3.1	-0.12	0.3	0.57
Plasmablast	LYST	4.1	-0.12	0.15	0.4
Plasmablast	LZIC	4.4	-0.062	0.3	0.57
Plasmablast	LZTFL1	6.7	-0.22	0.064	0.25
Plasmablast	LZTR1	5.8	0.073	0.25	0.52
Plasmablast	LZTS2	4	-0.033	0.6	0.81
Plasmablast	M6PR	7	0.019	0.6	0.81
Plasmablast	MACC1	3.4	0.22	0.047	0.21
Plasmablast	MACF1	6.9	-0.11	0.16	0.41
Plasmablast	MACROD1	2.5	0.0025	0.98	0.99
Plasmablast	MACROD2	1.3	-0.44	0.055	0.23
Plasmablast	MAD1L1	5.2	0.077	0.13	0.37
Plasmablast	MAD2L1	5.4	0.18	0.09	0.3
Plasmablast	MAD2L1BP	5.2	0.22	9.50E-06	0.0009
Plasmablast	MAD2L2	5.1	0.11	0.037	0.19
Plasmablast	MADD	6.4	-0.15	0.0084	0.079
Plasmablast	MAEA	6.6	0.051	0.19	0.46
Plasmablast	MAF1	7.6	-0.045	0.23	0.51
Plasmablast	MAFF	2.1	0.095	0.52	0.76
Plasmablast	MAFG	4	0.018	0.8	0.92
Plasmablast	MAFIP	2.8	0.19	0.45	0.71
Plasmablast	MAGED1	7.9	0.13	0.063	0.25
Plasmablast	MAGED2	7.6	0.063	0.04	0.19
Plasmablast	MAGEF1	5.5	0.14	0.072	0.27
Plasmablast	MAGEH1	6.1	-0.019	0.66	0.84
Plasmablast	MAGI3	3.4	0.55	0.0075	0.074
Plasmablast	MAGIX	1.2	-0.06	0.69	0.86
Plasmablast	MAGOH	4.6	0.016	0.76	0.89
Plasmablast	MAGOHB	5.2	0.14	0.016	0.12
Plasmablast	MAGT1	8.4	0.02	0.56	0.78
Plasmablast	MAK	1.1	-0.17	0.29	0.57
Plasmablast	MAK16	4.5	0.018	0.79	0.91
Plasmablast	MAL2	1.3	-0.86	0.041	0.19
Plasmablast	MALAT1	13	0.13	0.16	0.41
Plasmablast	MALSU1	4.7	0.075	0.11	0.34
Plasmablast	MALT1	6.4	-0.14	0.0068	0.07
Plasmablast	MAMDC4	1.8	0.28	0.045	0.21
Plasmablast	MAML1	4.3	-0.27	0.00063	0.017
Plasmablast	MAML2	0.63	0.013	0.96	0.98
Plasmablast	MAN1A1	11	-0.12	0.033	0.17
Plasmablast	MAN1A2	7.3	-0.037	0.43	0.68
Plasmablast	MAN1B1	5.9	-0.082	0.073	0.27
Plasmablast	MAN1B1-AS1	1.6	0.028	0.84	0.93
Plasmablast	MAN2A1	7.5	-0.11	0.077	0.28
Plasmablast	MAN2A2	6	-0.15	0.044	0.2
Plasmablast	MAN2B1	8.9	0.008	0.88	0.95
Plasmablast	MAN2B2	5.4	-0.076	0.38	0.64
Plasmablast	MAN2C1	6.1	-0.058	0.38	0.65
Plasmablast	MANBA	3.9	0.0018	0.98	0.99
Plasmablast	MANBAL	5.3	-0.064	0.25	0.53
Plasmablast	MANEA	8.5	-0.083	0.15	0.4
Plasmablast	MANEA-AS1	3.7	-0.21	0.051	0.22
Plasmablast	MANEAL	3.8	-0.01	0.91	0.97
Plasmablast	MANF	7.2	0.061	0.58	0.8
Plasmablast	MAP10	1.7	0.14	0.41	0.67
Plasmablast	MAP1B	0.7	0.44	0.083	0.29
Plasmablast	MAP1LC3A	1	0.0052	0.98	0.99
Plasmablast	MAP1LC3B	7.7	0.031	0.41	0.67
Plasmablast	MAP1S	4.7	0.014	0.84	0.93
Plasmablast	MAP2K1	6	-0.016	0.73	0.88
Plasmablast	MAP2K2	7	-0.0055	0.89	0.95
Plasmablast	MAP2K3	6.8	-0.019	0.6	0.81
Plasmablast	MAP2K4	6.3	-0.016	0.68	0.85
Plasmablast	MAP2K5	4	-0.12	0.13	0.38
Plasmablast	MAP2K6	4.8	-0.043	0.45	0.7
Plasmablast	MAP2K7	1.3	0.13	0.34	0.61
Plasmablast	MAP3K1	8.2	-0.35	3.50E-06	0.00044
Plasmablast	MAP3K10	1.3	-0.15	0.37	0.64
Plasmablast	MAP3K11	4.5	0.028	0.66	0.84
Plasmablast	MAP3K12	1.6	0.13	0.49	0.73
Plasmablast	MAP3K13	5.3	-0.02	0.73	0.88
Plasmablast	MAP3K14	4.8	0.059	0.39	0.65
Plasmablast	MAP3K14-AS1	2.3	0.12	0.16	0.42
Plasmablast	MAP3K2	6.7	-0.096	0.041	0.2
Plasmablast	MAP3K3	5.8	-0.012	0.78	0.91
Plasmablast	MAP3K4	5.2	-0.11	0.1	0.32
Plasmablast	MAP3K5	6.3	-0.21	0.014	0.11
Plasmablast	MAP3K6	1.9	0.26	0.053	0.23
Plasmablast	MAP3K7	6.5	-0.037	0.34	0.61
Plasmablast	MAP3K7CL	2.5	-0.049	0.68	0.85
Plasmablast	MAP3K8	3.8	0.12	0.13	0.38
Plasmablast	MAP3K9	2.8	-0.36	0.004	0.051
Plasmablast	MAP4	6.7	0.0089	0.87	0.94
Plasmablast	MAP4K1	7.4	0.099	0.0023	0.037
Plasmablast	MAP4K2	5.8	-0.15	0.00089	0.021
Plasmablast	MAP4K3	4.4	-0.025	0.77	0.9
Plasmablast	MAP4K4	6.1	-0.29	0.00071	0.018
Plasmablast	MAP4K5	5.5	-0.089	0.11	0.34
Plasmablast	MAP6D1	1.1	0.071	0.69	0.86
Plasmablast	MAP7	1.9	-0.07	0.65	0.83
Plasmablast	MAP7D1	5.3	0.23	0.0007	0.018
Plasmablast	MAP7D3	4.1	0.14	0.02	0.13
Plasmablast	MAP9	2.8	-0.098	0.33	0.61
Plasmablast	MAPK1	5.4	0.019	0.82	0.92
Plasmablast	MAPK12	1.8	0.2	0.19	0.46
Plasmablast	MAPK13	5.6	-0.088	0.27	0.54
Plasmablast	MAPK14	6.7	-0.085	0.031	0.17
Plasmablast	MAPK1IP1L	8.2	-0.03	0.31	0.59
Plasmablast	MAPK3	2.3	-0.19	0.1	0.33
Plasmablast	MAPK6	5.9	-0.032	0.61	0.81
Plasmablast	MAPK7	2.9	-0.0087	0.91	0.97
Plasmablast	MAPK8	4.1	-0.011	0.87	0.95
Plasmablast	MAPK8IP3	4.7	-0.16	0.088	0.3
Plasmablast	MAPK9	5.9	-0.022	0.57	0.79
Plasmablast	MAPKAP1	6.8	-0.019	0.52	0.76
Plasmablast	MAPKAPK2	3.3	0.19	0.041	0.2
Plasmablast	MAPKAPK3	5	0.0041	0.94	0.97
Plasmablast	MAPKAPK5	5.4	0.04	0.34	0.62
Plasmablast	MAPKAPK5-AS1	5.1	0.05	0.3	0.57
Plasmablast	MAPKBP1	3.2	0.074	0.55	0.77
Plasmablast	MAPRE1	7.4	0.096	0.0059	0.064
Plasmablast	MAPRE2	5.3	0.1	0.12	0.35
Plasmablast	MAPRE3	1.1	0.38	0.022	0.14
Plasmablast	2-Mar	2.8	-0.1	0.55	0.77
Plasmablast	1-Mar	1.3	-0.031	0.88	0.95
Plasmablast	2-Mar	4.5	-0.027	0.81	0.92
Plasmablast	3-Mar	2.8	-0.08	0.52	0.76
Plasmablast	5-Mar	5.2	-0.05	0.27	0.54
Plasmablast	6-Mar	7.8	-0.12	0.0048	0.057
Plasmablast	7-Mar	7.4	0.042	0.31	0.59
Plasmablast	8-Mar	6.2	-0.072	0.24	0.51
Plasmablast	9-Mar	2.5	-0.03	0.79	0.91
Plasmablast	MARCKS	3.1	0.31	0.069	0.26
Plasmablast	MARCKSL1	3.8	0.066	0.54	0.77
Plasmablast	MARK1	0.72	0.045	0.87	0.94
Plasmablast	MARK2	5.9	-0.14	0.0046	0.055
Plasmablast	MARK3	7.4	0.066	0.05	0.22
Plasmablast	MARS	9.2	0.059	0.047	0.21
Plasmablast	MARS2	4.2	-0.065	0.34	0.61
Plasmablast	MARVELD1	0.65	-0.23	0.41	0.67
Plasmablast	MARVELD2	1.3	-0.24	0.21	0.47
Plasmablast	MARVELD3	1.1	-0.27	0.35	0.63
Plasmablast	MAST2	4.6	0.0099	0.9	0.96
Plasmablast	MAST3	5.4	-0.12	0.048	0.21
Plasmablast	MAST4	3	-0.11	0.47	0.71
Plasmablast	MASTL	4.5	0.17	0.085	0.29
Plasmablast	MAT2A	7.3	0.035	0.53	0.77
Plasmablast	MAT2B	8.5	-0.038	0.35	0.62
Plasmablast	MATR3	9.1	-0.013	0.63	0.83
Plasmablast	MAU2	6.1	-0.054	0.18	0.44
Plasmablast	MAVS	6.3	-0.2	0.0007	0.018
Plasmablast	MAX	5.7	0.091	0.033	0.17
Plasmablast	MAZ	5.8	-0.061	0.25	0.53
Plasmablast	MB21D1	5.9	0.058	0.27	0.55
Plasmablast	MB21D2	3.7	0.016	0.95	0.98
Plasmablast	MBD1	7	0.13	0.00038	0.012
Plasmablast	MBD2	7.1	0.13	0.018	0.12
Plasmablast	MBD3	4.6	0.047	0.48	0.73
Plasmablast	MBD4	7.1	0.061	0.099	0.32
Plasmablast	MBD5	3.2	-0.063	0.44	0.69
Plasmablast	MBD6	1.7	-0.073	0.55	0.77
Plasmablast	MBIP	4.9	0.1	0.047	0.21
Plasmablast	MBLAC1	1.4	0.059	0.68	0.85
Plasmablast	MBLAC2	3.1	-0.15	0.11	0.34
Plasmablast	MBNL1	7.9	-0.18	0.00045	0.014
Plasmablast	MBNL2	8.1	-0.18	0.0031	0.043
Plasmablast	MBNL3	4.3	0.044	0.57	0.79
Plasmablast	MBOAT1	3.4	-0.043	0.7	0.86
Plasmablast	MBOAT7	4.4	-0.018	0.82	0.92
Plasmablast	MBP	5.5	-0.092	0.33	0.6
Plasmablast	MBTD1	3.9	-0.25	0.0018	0.032
Plasmablast	MBTPS1	8.2	-0.13	0.029	0.16
Plasmablast	MBTPS2	5.4	-0.042	0.47	0.71
Plasmablast	MCAM	2.2	-0.25	0.36	0.63
Plasmablast	MCAT	4	0.091	0.14	0.39
Plasmablast	MCC	3.9	-0.047	0.7	0.86
Plasmablast	MCCC1	6	-0.034	0.42	0.68
Plasmablast	MCCC2	7.2	-0.027	0.42	0.68
Plasmablast	MCEE	6.1	0.048	0.26	0.53
Plasmablast	MCF2L2	1.1	-0.17	0.53	0.77
Plasmablast	MCFD2	6.4	-0.13	0.029	0.16
Plasmablast	MCL1	9.8	-0.026	0.65	0.83
Plasmablast	MCM10	4.5	0.38	0.044	0.2
Plasmablast	MCM2	6.5	0.21	0.15	0.4
Plasmablast	MCM3	7.1	0.11	0.18	0.44
Plasmablast	MCM3AP	6.6	-0.28	0.00027	0.0096
Plasmablast	MCM3AP-AS1	1	0.18	0.3	0.58
Plasmablast	MCM4	6.8	0.16	0.23	0.5
Plasmablast	MCM5	7.3	0.14	0.11	0.34
Plasmablast	MCM6	6.3	0.24	0.02	0.13
Plasmablast	MCM7	7.4	0.18	0.12	0.36
Plasmablast	MCM8	1.7	0.13	0.48	0.72
Plasmablast	MCM9	5.1	-0.16	0.032	0.17
Plasmablast	MCMBP	6.9	0.049	0.3	0.58
Plasmablast	MCOLN1	3.6	-0.078	0.28	0.56
Plasmablast	MCPH1	6.4	-0.18	0.00014	0.0064
Plasmablast	MCPH1-AS1	0.84	0.085	0.67	0.84
Plasmablast	MCRS1	6.2	-0.015	0.7	0.86
Plasmablast	MCTP2	6.1	-0.1	0.18	0.44
Plasmablast	MCTS1	6.8	0.072	0.088	0.3
Plasmablast	MCTS2P	2.2	0.027	0.82	0.92
Plasmablast	MCU	4.7	0.049	0.42	0.68
Plasmablast	MCUR1	6.7	0.021	0.55	0.77
Plasmablast	MDC1	4.1	-0.13	0.11	0.35
Plasmablast	MDFIC	7	-0.052	0.22	0.49
Plasmablast	MDGA1	2.7	0.15	0.69	0.86
Plasmablast	MDH1	8	0.099	0.015	0.11
Plasmablast	MDH2	7.9	0.034	0.45	0.7
Plasmablast	MDK	1.1	-0.22	0.28	0.56
Plasmablast	MDM1	5	0.062	0.26	0.53
Plasmablast	MDM2	8	0.021	0.74	0.88
Plasmablast	MDM4	6.8	-0.14	0.077	0.28
Plasmablast	MDN1	5.2	-0.17	0.026	0.15
Plasmablast	ME2	7.4	-0.037	0.46	0.71
Plasmablast	MEA1	5.1	0.022	0.64	0.83
Plasmablast	MEAF6	6.3	0.028	0.53	0.76
Plasmablast	MECP2	3.9	0.17	0.002	0.034
Plasmablast	MECR	4.5	0.08	0.19	0.46
Plasmablast	MED1	6	-0.15	0.032	0.17
Plasmablast	MED10	5.8	0.086	0.051	0.22
Plasmablast	MED11	4.2	0.045	0.44	0.69
Plasmablast	MED12	5.3	-0.21	0.0082	0.077
Plasmablast	MED13	5	-0.15	0.031	0.17
Plasmablast	MED13L	7.3	-0.26	0.00054	0.015
Plasmablast	MED14	5.8	-0.11	0.064	0.25
Plasmablast	MED15	5.1	-0.081	0.11	0.34
Plasmablast	MED16	7.1	-0.046	0.37	0.64
Plasmablast	MED17	6.1	0.019	0.67	0.84
Plasmablast	MED18	5.3	-0.13	0.0073	0.073
Plasmablast	MED19	3.8	0.11	0.12	0.35
Plasmablast	MED20	5.4	0.073	0.073	0.27
Plasmablast	MED21	4.9	-0.027	0.64	0.83
Plasmablast	MED22	5	-0.092	0.18	0.43
Plasmablast	MED23	6.3	-0.081	0.14	0.39
Plasmablast	MED24	6.9	-0.08	0.038	0.19
Plasmablast	MED25	4.6	0.044	0.47	0.72
Plasmablast	MED26	3.7	0.14	0.077	0.28
Plasmablast	MED27	5.2	0.086	0.071	0.26
Plasmablast	MED28	5.8	0.051	0.2	0.47
Plasmablast	MED29	6.1	-0.01	0.75	0.89
Plasmablast	MED30	4.2	-0.11	0.09	0.3
Plasmablast	MED31	3	-0.076	0.36	0.63
Plasmablast	MED4	5.7	0.051	0.22	0.48
Plasmablast	MED6	5.8	0.032	0.42	0.68
Plasmablast	MED7	4.5	0.071	0.2	0.47
Plasmablast	MED8	6.7	0.066	0.055	0.23
Plasmablast	MED9	3.9	-0.0013	0.99	0.99
Plasmablast	MEF2A	6.2	-0.034	0.6	0.81
Plasmablast	MEF2BNB	3.2	-0.082	0.27	0.55
Plasmablast	MEF2C	9	-0.15	0.00011	0.0053
Plasmablast	MEF2C-AS1	1.2	-0.28	0.08	0.28
Plasmablast	MEF2D	6	0.00027	1	1
Plasmablast	MEGF8	3	-0.21	0.067	0.26
Plasmablast	MEGF9	3.6	-0.15	0.22	0.49
Plasmablast	MEI1	8.2	0.073	0.22	0.49
Plasmablast	MELK	3.9	0.5	0.003	0.043
Plasmablast	MEMO1	4.3	0.17	0.0022	0.036
Plasmablast	MEN1	6	-0.041	0.33	0.6
Plasmablast	MEPCE	3.1	0.01	0.89	0.95
Plasmablast	MESDC1	3.8	0.19	0.026	0.15
Plasmablast	MESDC2	7.9	0.035	0.3	0.58
Plasmablast	MESP1	1.7	0.19	0.15	0.41
Plasmablast	MEST	3.8	-0.022	0.89	0.95
Plasmablast	MET	2.9	-0.35	0.043	0.2
Plasmablast	METAP1	5.4	-0.026	0.59	0.8
Plasmablast	METAP1D	2.8	0.1	0.28	0.55
Plasmablast	METAP2	5.9	0.054	0.23	0.5
Plasmablast	METRN	2.8	-0.11	0.36	0.63
Plasmablast	METRNL	1.1	0.063	0.83	0.93
Plasmablast	METTL1	4.7	0.17	0.0049	0.057
Plasmablast	METTL10	5.2	0.092	0.099	0.32
Plasmablast	METTL12	1.2	-0.27	0.094	0.31
Plasmablast	METTL13	5.9	-0.035	0.39	0.65
Plasmablast	METTL14	5.1	0.019	0.7	0.86
Plasmablast	METTL15	4.3	-0.0077	0.9	0.96
Plasmablast	METTL16	4.7	-0.012	0.86	0.94
Plasmablast	METTL17	5.9	0.063	0.12	0.35
Plasmablast	METTL18	4.4	0.015	0.82	0.92
Plasmablast	METTL20	2.4	0.017	0.89	0.95
Plasmablast	METTL21A	4.7	0.15	0.12	0.36
Plasmablast	METTL21B	4.4	-0.015	0.87	0.95
Plasmablast	METTL22	4.1	-0.0096	0.87	0.94
Plasmablast	METTL23	6	0.044	0.25	0.52
Plasmablast	METTL25	3.6	-0.11	0.15	0.4
Plasmablast	METTL2A	4.8	0.04	0.37	0.64
Plasmablast	METTL2B	5.2	0.096	0.13	0.37
Plasmablast	METTL3	6.3	0.0084	0.84	0.93
Plasmablast	METTL4	4.4	0.1	0.18	0.44
Plasmablast	METTL5	5.6	0.13	0.0028	0.041
Plasmablast	METTL6	4.4	0.0033	0.95	0.98
Plasmablast	METTL7A	9.1	-0.22	4.50E-06	0.00052
Plasmablast	METTL8	4.8	-0.021	0.75	0.89
Plasmablast	METTL9	6.5	0.013	0.7	0.86
Plasmablast	MEX3C	3.8	-0.25	0.022	0.14
Plasmablast	MFAP1	5.7	0.19	0.00019	0.0078
Plasmablast	MFAP3	5.1	-0.12	0.12	0.36
Plasmablast	MFF	8.1	-0.063	0.32	0.59
Plasmablast	MFGE8	2	-0.07	0.62	0.82
Plasmablast	MFHAS1	0.7	-0.2	0.37	0.64
Plasmablast	MFI2	0.98	-0.065	0.75	0.89
Plasmablast	MFN1	5.8	0.032	0.54	0.77
Plasmablast	MFN2	6.7	-0.045	0.26	0.53
Plasmablast	MFNG	7.4	0.055	0.17	0.43
Plasmablast	MFSD1	6.9	-0.022	0.63	0.83
Plasmablast	MFSD10	4.8	0.037	0.53	0.77
Plasmablast	MFSD11	6.1	-0.054	0.27	0.55
Plasmablast	MFSD12	5.8	0.1	0.1	0.32
Plasmablast	MFSD2A	4	-0.06	0.43	0.69
Plasmablast	MFSD3	5.2	0.21	0.002	0.033
Plasmablast	MFSD4	0.84	0.21	0.27	0.55
Plasmablast	MFSD5	5.3	0.028	0.59	0.8
Plasmablast	MFSD6	6.4	-0.062	0.37	0.64
Plasmablast	MFSD7	0.82	0.26	0.24	0.51
Plasmablast	MFSD8	5.9	0.075	0.11	0.34
Plasmablast	MFSD9	5.2	-0.093	0.077	0.28
Plasmablast	MGA	6.1	-0.13	0.072	0.27
Plasmablast	MGAT1	8.8	-0.0024	0.95	0.98
Plasmablast	MGAT2	8.3	0.038	0.2	0.47
Plasmablast	MGAT3	3.8	0.26	0.031	0.17
Plasmablast	MGAT3-AS1	0.82	0.025	0.91	0.96
Plasmablast	MGAT4A	6.2	-0.18	0.028	0.16
Plasmablast	MGAT4B	5	0.065	0.31	0.58
Plasmablast	MGAT5	3.5	-0.32	0.017	0.12
Plasmablast	MGC27345	3	-0.2	0.088	0.3
Plasmablast	MGC57346	3	-0.0061	0.94	0.97
Plasmablast	MGC70870	3.6	0.0025	0.99	1
Plasmablast	MGC72080	5.7	0.13	0.061	0.24
Plasmablast	MGEA5	7.6	-0.044	0.38	0.64
Plasmablast	MGLL	5.1	0.33	0.00024	0.0092
Plasmablast	MGME1	5.1	0.00044	1	1
Plasmablast	MGMT	4.7	0.15	0.014	0.11
Plasmablast	MGRN1	4.4	-0.063	0.36	0.63
Plasmablast	MGST2	2.1	-0.099	0.58	0.79
Plasmablast	MGST3	4.3	0.14	0.2	0.46
Plasmablast	MIA3	8.1	-0.017	0.69	0.86
Plasmablast	MIAT	3.6	0.9	3.10E-07	6.90E-05
Plasmablast	MIATNB	1.8	-0.043	0.72	0.87
Plasmablast	MIB1	4.5	-0.19	0.042	0.2
Plasmablast	MIB2	4.4	-0.036	0.66	0.84
Plasmablast	MICA	2.7	0.047	0.71	0.87
Plasmablast	MICAL1	7	0.11	0.076	0.28
Plasmablast	MICAL3	3.4	0.1	0.31	0.59
Plasmablast	MICALL1	3.6	-0.14	0.066	0.25
Plasmablast	MICB	4.8	0.031	0.7	0.87
Plasmablast	MICU1	5.6	0.068	0.12	0.36
Plasmablast	MICU2	7.3	-0.034	0.53	0.77
Plasmablast	MID1IP1	2.6	0.036	0.78	0.9
Plasmablast	MID2	0.68	0.11	0.72	0.87
Plasmablast	MIDN	2.1	-0.036	0.77	0.9
Plasmablast	MIEF1	6.8	0.016	0.7	0.87
Plasmablast	MIEF2	3.9	0.017	0.82	0.92
Plasmablast	MIEN1	5.4	0.02	0.63	0.82
Plasmablast	MIER1	5.8	0.061	0.19	0.45
Plasmablast	MIER2	2.7	0.18	0.058	0.24
Plasmablast	MIER3	5.1	-0.12	0.096	0.31
Plasmablast	MIF4GD	5.7	0.089	0.057	0.23
Plasmablast	MIIP	4.8	0.11	0.11	0.34
Plasmablast	MINA	6.1	0.013	0.81	0.92
Plasmablast	MINK1	5.1	0.0099	0.89	0.95
Plasmablast	MINOS1	5.9	0.043	0.46	0.71
Plasmablast	MINOS1P1	2	0.053	0.71	0.87
Plasmablast	MINPP1	6	0.055	0.25	0.52
Plasmablast	MIOS	6.2	0.0024	0.96	0.98
Plasmablast	MIPEP	5.3	0.016	0.77	0.9
Plasmablast	MIPEPP3	1.3	0.021	0.9	0.96
Plasmablast	MIR1204	0.93	-0.052	0.75	0.89
Plasmablast	MIR155HG	2.4	0.47	0.00036	0.012
Plasmablast	MIR17HG	1	0.12	0.55	0.77
Plasmablast	MIR181A1HG	1.8	-0.6	0.0019	0.033
Plasmablast	MIR22HG	4.1	-0.0067	0.93	0.97
Plasmablast	MIR3064	3	0.096	0.31	0.58
Plasmablast	MIR378I	1	-0.028	0.87	0.94
Plasmablast	MIR3916	2.1	-0.097	0.44	0.7
Plasmablast	MIR4434	1.4	-0.31	0.049	0.21
Plasmablast	MIR4435-2HG	4.7	-0.0095	0.91	0.96
Plasmablast	MIR4458HG	0.76	0.21	0.32	0.6
Plasmablast	MIR4496	1.1	0.16	0.28	0.55
Plasmablast	MIR4537	0.88	-0.44	0.017	0.12
Plasmablast	MIR4691	1.2	-0.081	0.61	0.81
Plasmablast	MIR5047	6	-0.058	0.48	0.73
Plasmablast	MIR5195	1.8	0.64	7.40E-05	0.0041
Plasmablast	MIR548AR	1.4	-0.12	0.39	0.66
Plasmablast	MIR570	1.5	-0.37	0.016	0.12
Plasmablast	MIR600HG	1	-0.25	0.23	0.5
Plasmablast	MIR616	1.9	-0.097	0.54	0.77
Plasmablast	MIR650	10	-0.025	0.9	0.96
Plasmablast	MIR762HG	2.1	0.16	0.13	0.37
Plasmablast	MIRLET7DHG	1.3	-0.22	0.27	0.54
Plasmablast	MIS12	5.7	-0.035	0.54	0.77
Plasmablast	MIS18A	3.1	0.28	0.02	0.13
Plasmablast	MIS18BP1	7.2	-0.062	0.13	0.37
Plasmablast	MITD1	5.1	0.13	0.011	0.093
Plasmablast	MIXL1	5.6	-0.014	0.86	0.94
Plasmablast	MKI67	6.4	0.0078	0.96	0.98
Plasmablast	MKKS	5.9	-0.0038	0.93	0.97
Plasmablast	MKL1	3.9	-0.03	0.62	0.82
Plasmablast	MKL2	3.9	-0.13	0.23	0.5
Plasmablast	MKLN1	6.2	0.034	0.47	0.72
Plasmablast	MKNK1	4.9	0.11	0.021	0.14
Plasmablast	MKNK2	6	0.082	0.26	0.53
Plasmablast	MKRN1	7.6	-0.099	0.027	0.16
Plasmablast	MKRN2	6.6	-0.015	0.68	0.85
Plasmablast	MKS1	4.7	0.043	0.46	0.71
Plasmablast	MLEC	8.6	-0.053	0.25	0.52
Plasmablast	MLF2	7.2	0.059	0.063	0.25
Plasmablast	MLH1	6.4	0.1	0.045	0.21
Plasmablast	MLH3	4	0.045	0.59	0.8
Plasmablast	MLKL	6.5	0.16	0.0016	0.03
Plasmablast	MLLT1	1.8	0.0058	0.96	0.98
Plasmablast	MLLT10	3.6	-0.06	0.44	0.69
Plasmablast	MLLT11	1.9	0.0025	0.99	0.99
Plasmablast	MLLT3	3.8	-0.13	0.37	0.64
Plasmablast	MLLT4	3.2	0.1	0.31	0.59
Plasmablast	MLLT6	3.7	0.099	0.19	0.45
Plasmablast	MLST8	5.3	0.057	0.23	0.5
Plasmablast	MLX	6.3	0.091	0.01	0.089
Plasmablast	MLXIP	7	-0.0082	0.88	0.95
Plasmablast	MLYCD	4.6	-0.022	0.74	0.88
Plasmablast	MMAA	2.9	0.12	0.2	0.47
Plasmablast	MMAB	4.2	0.013	0.82	0.92
Plasmablast	MMACHC	1.6	0.025	0.88	0.95
Plasmablast	MMADHC	7.8	0.056	0.077	0.28
Plasmablast	MMD	2.2	0.1	0.43	0.69
Plasmablast	MMGT1	4	0.037	0.6	0.81
Plasmablast	MMP11	1.5	0.068	0.68	0.85
Plasmablast	MMP24-AS1	1.9	0.0091	0.94	0.97
Plasmablast	MMP25	1	0.25	0.12	0.36
Plasmablast	MMP25-AS1	1.4	0.32	0.045	0.21
Plasmablast	MMS19	6.5	-0.085	0.04	0.19
Plasmablast	MMS22L	3.8	0.039	0.75	0.89
Plasmablast	MNAT1	4.6	0.044	0.39	0.66
Plasmablast	MND1	1.7	0.36	0.058	0.24
Plasmablast	MNS1	1.9	-0.13	0.29	0.56
Plasmablast	MOAP1	5.2	-0.064	0.24	0.51
Plasmablast	MOB1A	7.6	0.025	0.5	0.74
Plasmablast	MOB1B	1.2	-0.14	0.49	0.73
Plasmablast	MOB2	4.1	0.028	0.63	0.82
Plasmablast	MOB3A	7.2	-0.034	0.4	0.66
Plasmablast	MOB3B	2.9	-0.59	0.00059	0.016
Plasmablast	MOB3C	4.8	0.11	0.13	0.37
Plasmablast	MOCOS	0.76	-0.45	0.12	0.36
Plasmablast	MOCS2	5	0.11	0.039	0.19
Plasmablast	MOCS3	3.6	-0.028	0.73	0.88
Plasmablast	MOGS	7.7	0.12	0.28	0.55
Plasmablast	MOK	0.88	-0.065	0.75	0.89
Plasmablast	MON1A	4	-0.01	0.87	0.94
Plasmablast	MON1B	6.3	-0.012	0.77	0.9
Plasmablast	MON2	7.8	-0.15	0.0053	0.059
Plasmablast	MORC2	4.9	-0.087	0.21	0.48
Plasmablast	MORC2-AS1	2.4	-0.02	0.86	0.94
Plasmablast	MORC3	5.7	-0.043	0.37	0.64
Plasmablast	MORC4	2.2	-0.014	0.94	0.98
Plasmablast	MORF4L1	8	0.15	0.00059	0.016
Plasmablast	MORF4L2	8.2	0.065	0.049	0.21
Plasmablast	MORN1	1.8	-0.2	0.1	0.32
Plasmablast	MORN2	1.1	0.072	0.67	0.84
Plasmablast	MORN4	2.3	0.22	0.11	0.35
Plasmablast	MOSPD1	4.8	-0.028	0.63	0.82
Plasmablast	MOSPD2	4.7	0.006	0.92	0.97
Plasmablast	MOSPD3	2.8	-0.042	0.63	0.82
Plasmablast	MOV10	3.3	0.65	1.20E-05	0.0011
Plasmablast	MOXD1	5.6	0.14	0.4	0.66
Plasmablast	MPC1	6.4	0.087	0.041	0.2
Plasmablast	MPC2	5.9	0.084	0.08	0.28
Plasmablast	MPDU1	6.3	0.026	0.6	0.81
Plasmablast	MPEG1	0.72	-0.23	0.53	0.76
Plasmablast	MPG	6	0.041	0.36	0.63
Plasmablast	MPHOSPH10	6.2	0.065	0.096	0.31
Plasmablast	MPHOSPH6	4.3	0.17	0.059	0.24
Plasmablast	MPHOSPH8	6.2	0.021	0.67	0.84
Plasmablast	MPHOSPH9	6.6	-0.00044	0.99	1
Plasmablast	MPI	6.1	-0.006	0.88	0.95
Plasmablast	MPLKIP	5.3	0.002	0.97	0.99
Plasmablast	MPND	3.5	0.065	0.38	0.65
Plasmablast	MPP1	2.9	-0.042	0.7	0.86
Plasmablast	MPP5	4.3	-0.078	0.3	0.58
Plasmablast	MPP6	4.1	-0.076	0.32	0.6
Plasmablast	MPPE1	4.7	-0.063	0.21	0.47
Plasmablast	MPRIP	6	-0.14	0.027	0.16
Plasmablast	MPST	5.4	-0.087	0.15	0.4
Plasmablast	MPV17	6.3	0.13	0.0017	0.031
Plasmablast	MPV17L2	5.3	0.046	0.49	0.73
Plasmablast	MPZL1	5.6	-0.023	0.69	0.86
Plasmablast	MPZL3	3.8	-0.14	0.15	0.41
Plasmablast	MR1	6.1	-0.02	0.66	0.84
Plasmablast	MRE11A	5.3	0.046	0.35	0.62
Plasmablast	MREG	4.1	0.12	0.18	0.44
Plasmablast	MRFAP1	6.3	-0.039	0.31	0.58
Plasmablast	MRFAP1L1	6.7	0.074	0.027	0.16
Plasmablast	MRGBP	4.8	-0.00058	0.99	1
Plasmablast	MRI1	5.8	-0.016	0.71	0.87
Plasmablast	MRM1	3.1	-0.068	0.61	0.81
Plasmablast	MROH1	5.7	-0.19	0.0054	0.06
Plasmablast	MROH8	3.2	-0.14	0.11	0.35
Plasmablast	MRPL1	4.9	0.11	0.038	0.19
Plasmablast	MRPL10	5.5	0.018	0.63	0.82
Plasmablast	MRPL11	5.4	-0.027	0.6	0.81
Plasmablast	MRPL12	5.7	0.064	0.32	0.6
Plasmablast	MRPL13	6.2	0.11	0.027	0.15
Plasmablast	MRPL14	5.8	0.12	0.02	0.13
Plasmablast	MRPL15	6.1	0.21	8.30E-06	0.00082
Plasmablast	MRPL16	6.3	0.041	0.25	0.52
Plasmablast	MRPL17	4.7	0.27	2.10E-05	0.0017
Plasmablast	MRPL18	6.4	0.16	5.70E-05	0.0034
Plasmablast	MRPL19	6.2	0.026	0.48	0.73
Plasmablast	MRPL2	5.2	0.06	0.17	0.43
Plasmablast	MRPL20	6.2	0.13	0.0038	0.05
Plasmablast	MRPL21	5.7	0.12	0.022	0.14
Plasmablast	MRPL22	6.7	0.13	0.0076	0.074
Plasmablast	MRPL23	3.4	0.026	0.76	0.9
Plasmablast	MRPL24	6.2	0.21	5.30E-06	0.00059
Plasmablast	MRPL27	5.8	0.15	0.0025	0.038
Plasmablast	MRPL28	6.3	0.076	0.1	0.33
Plasmablast	MRPL3	7.1	0.11	0.0038	0.05
Plasmablast	MRPL30	5.5	-0.049	0.28	0.55
Plasmablast	MRPL32	6.2	0.13	0.0026	0.039
Plasmablast	MRPL33	5.8	0.019	0.7	0.86
Plasmablast	MRPL34	5.8	0.023	0.63	0.82
Plasmablast	MRPL35	5.8	0.14	0.003	0.043
Plasmablast	MRPL36	5.5	0.16	0.016	0.12
Plasmablast	MRPL37	6.5	0.11	0.056	0.23
Plasmablast	MRPL38	6.4	0.023	0.63	0.82
Plasmablast	MRPL39	6.1	0.15	0.0025	0.038
Plasmablast	MRPL4	4.9	0.07	0.25	0.53
Plasmablast	MRPL40	6.4	0.069	0.15	0.4
Plasmablast	MRPL41	5.4	0.13	0.062	0.25
Plasmablast	MRPL42	6.5	0.1	0.022	0.14
Plasmablast	MRPL43	5.7	-0.081	0.1	0.32
Plasmablast	MRPL44	6.1	0.2	5.90E-05	0.0034
Plasmablast	MRPL45	5.2	-0.092	0.043	0.2
Plasmablast	MRPL45P2	1.6	-0.064	0.64	0.83
Plasmablast	MRPL46	5.3	0.11	0.023	0.14
Plasmablast	MRPL47	5.8	0.12	0.021	0.13
Plasmablast	MRPL48	5.7	0.076	0.18	0.44
Plasmablast	MRPL49	6.6	0.058	0.12	0.35
Plasmablast	MRPL50	5.6	0.16	0.0011	0.024
Plasmablast	MRPL51	7.2	0.069	0.11	0.35
Plasmablast	MRPL52	6.2	0.077	0.19	0.46
Plasmablast	MRPL53	5.2	0.084	0.21	0.48
Plasmablast	MRPL54	5.4	0.017	0.81	0.92
Plasmablast	MRPL55	6.2	0.15	0.00054	0.015
Plasmablast	MRPL57	6.4	0.18	6.30E-05	0.0036
Plasmablast	MRPL9	5.6	0.02	0.61	0.81
Plasmablast	MRPS10	6.4	0.047	0.21	0.48
Plasmablast	MRPS11	5.6	0.047	0.29	0.56
Plasmablast	MRPS12	5.8	0.099	0.045	0.21
Plasmablast	MRPS14	6.8	0.031	0.33	0.6
Plasmablast	MRPS15	6.4	0.071	0.12	0.35
Plasmablast	MRPS16	6.8	-0.046	0.22	0.49
Plasmablast	MRPS17	4.1	0.041	0.53	0.76
Plasmablast	MRPS18A	6.4	0.12	0.021	0.14
Plasmablast	MRPS18B	6.9	0.073	0.025	0.15
Plasmablast	MRPS18C	4.3	0.12	0.063	0.25
Plasmablast	MRPS2	4.2	0.0046	0.94	0.98
Plasmablast	MRPS21	6.2	0.079	0.043	0.2
Plasmablast	MRPS22	5.8	0.11	0.0087	0.08
Plasmablast	MRPS23	5.4	0.051	0.24	0.51
Plasmablast	MRPS25	5.4	0.2	0.00044	0.014
Plasmablast	MRPS26	5.6	0.085	0.089	0.3
Plasmablast	MRPS27	6.6	-0.015	0.82	0.92
Plasmablast	MRPS28	5	0.16	0.0042	0.053
Plasmablast	MRPS30	6	0.031	0.45	0.7
Plasmablast	MRPS31	6.3	0.065	0.22	0.49
Plasmablast	MRPS31P5	3.1	0.092	0.32	0.59
Plasmablast	MRPS33	5.7	0.12	0.022	0.14
Plasmablast	MRPS34	6.8	0.015	0.75	0.89
Plasmablast	MRPS35	6.2	0.052	0.15	0.4
Plasmablast	MRPS36	5	0.056	0.3	0.58
Plasmablast	MRPS5	6.2	0.025	0.54	0.77
Plasmablast	MRPS6	6.3	0.097	0.057	0.24
Plasmablast	MRPS7	7.1	0.06	0.22	0.49
Plasmablast	MRPS9	5.2	-0.014	0.77	0.9
Plasmablast	MRRF	4.9	0.051	0.29	0.57
Plasmablast	MRS2	6.5	0.072	0.047	0.21
Plasmablast	MRS2P2	0.89	-0.31	0.19	0.45
Plasmablast	MRTO4	5.4	0.11	0.11	0.34
Plasmablast	MS4A1	5.6	-0.23	0.34	0.61
Plasmablast	MSANTD2	3	0.068	0.44	0.7
Plasmablast	MSANTD3	2.4	-0.046	0.67	0.85
Plasmablast	MSANTD4	4.3	0.026	0.74	0.88
Plasmablast	MSC	3.5	-0.0084	0.95	0.98
Plasmablast	MSC-AS1	2	-0.14	0.34	0.61
Plasmablast	MSH2	5.7	0.054	0.43	0.69
Plasmablast	MSH3	5.7	-0.096	0.043	0.2
Plasmablast	MSH6	6.5	0.046	0.48	0.73
Plasmablast	MSI2	1.8	0.062	0.62	0.82
Plasmablast	MSL1	3.9	0.088	0.2	0.47
Plasmablast	MSL2	5	-0.069	0.43	0.69
Plasmablast	MSL3	5.9	0.0067	0.9	0.96
Plasmablast	MSL3P1	3.4	-0.12	0.21	0.48
Plasmablast	MSMO1	5.8	0.17	0.0021	0.035
Plasmablast	MSMP	2	-0.26	0.025	0.15
Plasmablast	MSN	9.7	-0.026	0.54	0.77
Plasmablast	MSRA	2.1	-0.11	0.38	0.65
Plasmablast	MSRB1	4.5	-0.021	0.71	0.87
Plasmablast	MSRB2	3.7	0.037	0.71	0.87
Plasmablast	MSS51	1.3	-0.32	0.11	0.34
Plasmablast	MST1	1.4	0.18	0.33	0.61
Plasmablast	MSTO1	1.5	0.00019	1	1
Plasmablast	MSTO2P	3.9	0.054	0.57	0.79
Plasmablast	MT1E	0.65	0.29	0.29	0.56
Plasmablast	MT1F	1.4	0.26	0.17	0.42
Plasmablast	MT1X	2.6	0.14	0.29	0.57
Plasmablast	MT2A	2.9	0.36	0.013	0.1
Plasmablast	MTA1	3.2	0.023	0.79	0.91
Plasmablast	MTA2	5.1	-0.12	0.12	0.36
Plasmablast	MTA3	4.1	-0.0017	0.98	0.99
Plasmablast	MTAP	5.1	-0.13	0.021	0.13
Plasmablast	MTBP	2.7	0.095	0.43	0.69
Plasmablast	MTCH1	6.1	-0.012	0.74	0.88
Plasmablast	MTCH2	6.6	0.099	0.049	0.22
Plasmablast	MTCL1	3	-0.091	0.58	0.79
Plasmablast	MTCP1	1.8	-0.25	0.037	0.18
Plasmablast	MTDH	9.2	-0.049	0.26	0.54
Plasmablast	MTERF1	4.6	0.009	0.91	0.96
Plasmablast	MTERF2	3.2	-0.15	0.17	0.42
Plasmablast	MTERF3	5	0.16	0.0017	0.031
Plasmablast	MTERF4	5.3	-0.0037	0.94	0.97
Plasmablast	MTF1	5.2	0.033	0.57	0.78
Plasmablast	MTF2	5.9	0.1	0.017	0.12
Plasmablast	MTFMT	4.6	-0.019	0.72	0.87
Plasmablast	MTFP1	5.6	0.14	0.01	0.088
Plasmablast	MTFR1	3.9	0.061	0.34	0.61
Plasmablast	MTFR1L	5.1	-0.087	0.056	0.23
Plasmablast	MTFR2	2.3	0.34	0.04	0.19
Plasmablast	MTG1	6.9	0.0047	0.92	0.97
Plasmablast	MTG2	5.2	0.019	0.72	0.87
Plasmablast	MTHFD1	7.2	0.11	0.058	0.24
Plasmablast	MTHFD1L	5.3	-0.015	0.84	0.93
Plasmablast	MTHFD2	7.1	0.089	0.07	0.26
Plasmablast	MTHFD2L	3	-0.022	0.79	0.91
Plasmablast	MTHFR	4.4	-0.23	0.011	0.091
Plasmablast	MTHFSD	4.4	-0.086	0.11	0.34
Plasmablast	MTIF2	6	0.062	0.19	0.45
Plasmablast	MTIF3	6.4	-0.0099	0.79	0.91
Plasmablast	MTL5	1.9	-0.2	0.18	0.44
Plasmablast	MTM1	5.2	-0.13	0.025	0.15
Plasmablast	MTMR1	6.6	-0.12	0.0099	0.087
Plasmablast	MTMR10	4.8	-0.18	0.01	0.088
Plasmablast	MTMR12	6.6	-0.1	0.027	0.15
Plasmablast	MTMR14	7.1	-0.031	0.39	0.66
Plasmablast	MTMR2	5.4	-0.094	0.14	0.39
Plasmablast	MTMR3	5.7	-0.22	0.00047	0.014
Plasmablast	MTMR4	6.7	-0.061	0.27	0.54
Plasmablast	MTMR6	6.4	-0.092	0.069	0.26
Plasmablast	MTMR8	2.2	-0.006	0.96	0.98
Plasmablast	MTMR9	4.4	-0.092	0.17	0.43
Plasmablast	MTMR9LP	1.5	-0.59	0.0057	0.062
Plasmablast	MTO1	6.6	0.018	0.62	0.82
Plasmablast	MTOR	6	-0.099	0.2	0.46
Plasmablast	MTPAP	4.7	-0.13	0.03	0.16
Plasmablast	MTR	5.5	-0.11	0.067	0.25
Plasmablast	MTRF1	4.6	0.044	0.46	0.71
Plasmablast	MTRF1L	5.1	0.04	0.45	0.71
Plasmablast	MTRR	7.8	-0.042	0.53	0.77
Plasmablast	MTSS1	3.8	-0.43	0.02	0.13
Plasmablast	MTURN	1.4	-0.068	0.7	0.86
Plasmablast	MTUS1	1.2	0.27	0.38	0.65
Plasmablast	MTX1	5.5	0.027	0.56	0.78
Plasmablast	MTX2	5.6	0.091	0.049	0.22
Plasmablast	MTX3	4.7	0.0094	0.91	0.97
Plasmablast	MUC16	0.83	-0.41	0.27	0.54
Plasmablast	MUC20	1.8	0.44	0.047	0.21
Plasmablast	MUL1	6.3	0.065	0.043	0.2
Plasmablast	MUM1	4.2	-0.1	0.2	0.46
Plasmablast	MUS81	5.7	0.026	0.54	0.77
Plasmablast	MUT	6.3	-0.05	0.37	0.64
Plasmablast	MUTYH	4.5	0.094	0.14	0.39
Plasmablast	MVB12A	4.1	-0.072	0.22	0.49
Plasmablast	MVD	5.4	0.047	0.45	0.7
Plasmablast	MVK	1.7	0.12	0.32	0.59
Plasmablast	MVP	8.2	0.24	5.20E-07	9.20E-05
Plasmablast	MX1	9.6	1.1	6.20E-08	1.80E-05
Plasmablast	MX2	3.2	0.89	3.60E-05	0.0024
Plasmablast	MXD1	4.5	0.13	0.12	0.35
Plasmablast	MXD3	3.3	0.13	0.14	0.39
Plasmablast	MXD4	7.1	-0.0025	0.96	0.98
Plasmablast	MXI1	4.2	-0.28	0.02	0.13
Plasmablast	MXRA7	4.7	-0.074	0.68	0.85
Plasmablast	MYADM	6.7	0.052	0.7	0.86
Plasmablast	MYB	2.7	0.33	0.028	0.16
Plasmablast	MYBBP1A	6.5	-0.0032	0.95	0.98
Plasmablast	MYBL2	8.4	0.093	0.41	0.67
Plasmablast	MYC	6.6	-0.0049	0.96	0.98
Plasmablast	MYCBP2	7	-0.054	0.28	0.56
Plasmablast	MYCBPAP	3.8	-0.13	0.3	0.57
Plasmablast	MYD88	7.1	0.19	4.90E-05	0.0031
Plasmablast	MYDGF	9.6	0.09	0.17	0.43
Plasmablast	MYEF2	2.3	0.23	0.12	0.36
Plasmablast	MYEOV	3	-0.22	0.17	0.43
Plasmablast	MYEOV2	5.6	0.069	0.21	0.48
Plasmablast	MYH10	2.6	0.093	0.44	0.69
Plasmablast	MYH11	3.4	-0.26	0.15	0.4
Plasmablast	MYH15	1.8	-0.14	0.43	0.68
Plasmablast	MYH3	2.6	0.09	0.52	0.75
Plasmablast	MYH9	9.6	-0.2	0.021	0.14
Plasmablast	MYL12A	7.9	0.085	0.059	0.24
Plasmablast	MYL12B	7.4	0.032	0.45	0.7
Plasmablast	MYL5	1.3	0.018	0.89	0.95
Plasmablast	MYL6	9.5	0.15	0.00013	0.006
Plasmablast	MYL6B	4.1	-0.095	0.14	0.39
Plasmablast	MYLIP	5.3	-0.22	0.0096	0.086
Plasmablast	MYNN	5.7	0.021	0.63	0.82
Plasmablast	MYO15A	1.4	-0.2	0.24	0.51
Plasmablast	MYO15B	2.3	0.089	0.73	0.88
Plasmablast	MYO18A	6	-0.15	0.054	0.23
Plasmablast	MYO19	4.7	-0.037	0.61	0.81
Plasmablast	MYO1C	6	-0.12	0.1	0.33
Plasmablast	MYO1D	8.1	-0.18	0.0057	0.063
Plasmablast	MYO1E	4.4	-0.22	0.15	0.4
Plasmablast	MYO1F	6.8	-0.098	0.25	0.52
Plasmablast	MYO1G	7.5	0.024	0.63	0.83
Plasmablast	MYO5A	7.7	-0.007	0.89	0.96
Plasmablast	MYO5B	2.4	0.43	0.017	0.12
Plasmablast	MYO5C	1.4	0.026	0.89	0.95
Plasmablast	MYO6	3.8	0.19	0.22	0.49
Plasmablast	MYO9A	4.3	-0.18	0.05	0.22
Plasmablast	MYO9B	6.8	-0.04	0.57	0.79
Plasmablast	MYOM2	1.6	-1	0.029	0.16
Plasmablast	MYOT	1.6	-0.032	0.83	0.93
Plasmablast	MYSM1	5.3	-0.19	0.012	0.098
Plasmablast	MZB1	11	0.1	0.073	0.27
Plasmablast	MZF1	3.7	-0.12	0.14	0.39
Plasmablast	MZF1-AS1	1.6	-0.15	0.32	0.59
Plasmablast	MZT1	4.4	0.027	0.72	0.87
Plasmablast	MZT2A	5.2	0.12	0.13	0.37
Plasmablast	MZT2B	3.6	0.065	0.49	0.73
Plasmablast	N4BP1	6.7	0.072	0.092	0.31
Plasmablast	N4BP2	7	-0.15	0.063	0.25
Plasmablast	N4BP2L1	6.2	0.023	0.73	0.88
Plasmablast	N4BP2L2	7.7	0.053	0.33	0.61
Plasmablast	N4BP2L2-IT2	0.94	-0.24	0.35	0.63
Plasmablast	N4BP3	2.4	-0.14	0.29	0.57
Plasmablast	N6AMT1	2.6	0.023	0.83	0.93
Plasmablast	N6AMT2	3.5	0.17	0.018	0.12
Plasmablast	NAA10	6.1	0.11	0.014	0.11
Plasmablast	NAA15	6.1	0.00062	0.99	1
Plasmablast	NAA16	4.9	-0.13	0.057	0.24
Plasmablast	NAA20	5.8	0.12	0.0023	0.037
Plasmablast	NAA25	5.4	-0.0013	0.98	0.99
Plasmablast	NAA30	5.7	-0.13	0.0038	0.049
Plasmablast	NAA35	5.9	0.0049	0.89	0.96
Plasmablast	NAA38	5.5	0.16	0.012	0.099
Plasmablast	NAA40	5.6	-0.13	0.036	0.18
Plasmablast	NAA50	8	0.049	0.32	0.59
Plasmablast	NAA60	5.5	0.0058	0.9	0.96
Plasmablast	NAAA	5.1	-0.034	0.71	0.87
Plasmablast	NAALADL1	1.2	0.17	0.34	0.61
Plasmablast	NAB1	3.6	0.077	0.41	0.67
Plasmablast	NABP1	6.4	0.12	0.06	0.24
Plasmablast	NABP2	2.3	0.13	0.2	0.46
Plasmablast	NACA	9	0.031	0.4	0.66
Plasmablast	NACC1	1.9	0.16	0.24	0.51
Plasmablast	NADK	6.8	0.0058	0.87	0.95
Plasmablast	NADK2	6.1	-0.035	0.55	0.77
Plasmablast	NADSYN1	6.4	-0.11	0.017	0.12
Plasmablast	NAE1	6.1	0.1	0.028	0.16
Plasmablast	NAF1	2.1	0.2	0.089	0.3
Plasmablast	NAGA	6.7	0.022	0.66	0.84
Plasmablast	NAGK	6.4	0.14	0.038	0.19
Plasmablast	NAGLU	6.1	0.065	0.24	0.51
Plasmablast	NAGPA	4.9	-0.086	0.19	0.45
Plasmablast	NAIF1	3.6	-0.069	0.3	0.58
Plasmablast	NAIP	2.4	0.0036	0.99	0.99
Plasmablast	NAMPT	5.8	0.12	0.013	0.1
Plasmablast	NANOS1	1.2	-0.22	0.2	0.46
Plasmablast	NANP	2.4	0.031	0.82	0.92
Plasmablast	NANS	7.7	0.086	0.025	0.15
Plasmablast	NAP1L1	6.2	-0.047	0.34	0.62
Plasmablast	NAP1L4	8.2	0.045	0.067	0.25
Plasmablast	NAP1L5	0.97	-0.16	0.37	0.64
Plasmablast	NAPA	7.2	0.18	0.00068	0.018
Plasmablast	NAPA-AS1	2.3	-0.021	0.82	0.92
Plasmablast	NAPB	4.8	-0.14	0.047	0.21
Plasmablast	NAPEPLD	4	-0.1	0.15	0.41
Plasmablast	NAPG	5.7	0.0087	0.82	0.92
Plasmablast	NAPRT	5	0.2	0.5	0.74
Plasmablast	NAPSA	4.6	0.27	0.12	0.36
Plasmablast	NAPSB	1	-1.2	0.0016	0.029
Plasmablast	NARF	7.1	-0.034	0.36	0.63
Plasmablast	NARFL	5.7	-0.0019	0.97	0.99
Plasmablast	NARS	7.8	0.033	0.31	0.59
Plasmablast	NARS2	4.9	0.14	0.015	0.11
Plasmablast	NASP	6.6	0.072	0.28	0.56
Plasmablast	NAT1	4.4	0.07	0.24	0.51
Plasmablast	NAT10	6.2	-0.0091	0.86	0.94
Plasmablast	NAT14	1.2	0.15	0.32	0.6
Plasmablast	NAT6	3.1	-0.05	0.56	0.78
Plasmablast	NAT9	5.5	0.049	0.32	0.6
Plasmablast	NATD1	1.8	-0.26	0.14	0.39
Plasmablast	NAV1	4.2	0.17	0.11	0.34
Plasmablast	NBAS	6.2	-0.18	0.016	0.12
Plasmablast	NBEA	5.1	0.013	0.91	0.96
Plasmablast	NBEAL1	3.6	-0.084	0.45	0.71
Plasmablast	NBEAL2	3.3	0.2	0.087	0.3
Plasmablast	NBN	6.8	0.034	0.37	0.64
Plasmablast	NBPF1	2	-0.063	0.72	0.87
Plasmablast	NBPF10	1.9	-0.11	0.5	0.74
Plasmablast	NBPF11	3.7	-0.17	0.054	0.23
Plasmablast	NBPF12	4.2	-0.1	0.22	0.49
Plasmablast	NBPF14	2.4	-0.031	0.8	0.91
Plasmablast	NBPF15	4.2	-0.13	0.18	0.44
Plasmablast	NBPF20	1.2	0.24	0.16	0.42
Plasmablast	NBPF3	3	-0.49	0.076	0.27
Plasmablast	NBPF8	3.3	-0.073	0.5	0.74
Plasmablast	NBPF9	3.4	-0.25	0.035	0.18
Plasmablast	NBR1	7.7	-0.14	0.00016	0.0069
Plasmablast	NBR2	3	-0.39	0.001	0.022
Plasmablast	NCALD	2.8	0.4	0.045	0.21
Plasmablast	NCAPD2	7	-0.13	0.054	0.23
Plasmablast	NCAPD3	5.4	-0.0054	0.96	0.98
Plasmablast	NCAPG	5	0.32	0.028	0.16
Plasmablast	NCAPG2	5.4	0.27	0.014	0.11
Plasmablast	NCAPH	4.2	0.21	0.1	0.32
Plasmablast	NCAPH2	5.7	0.19	0.0016	0.03
Plasmablast	NCBP1	6.4	0.0029	0.95	0.98
Plasmablast	NCBP2	6.7	0.033	0.34	0.61
Plasmablast	NCBP2-AS2	5.1	0.038	0.49	0.73
Plasmablast	NCDN	4.9	0.023	0.68	0.85
Plasmablast	NCEH1	4.2	-0.12	0.18	0.44
Plasmablast	NCF1	7.4	0.044	0.5	0.74
Plasmablast	NCF1B	5.3	-0.029	0.75	0.89
Plasmablast	NCF1C	7.2	-0.0072	0.91	0.97
Plasmablast	NCF2	4.5	0.061	0.46	0.71
Plasmablast	NCF4	6.5	0.11	0.065	0.25
Plasmablast	NCK1	5.4	-0.076	0.12	0.36
Plasmablast	NCK1-AS1	3.6	-0.081	0.2	0.47
Plasmablast	NCK2	4.9	-0.21	0.011	0.094
Plasmablast	NCKAP1L	8	-0.086	0.064	0.25
Plasmablast	NCKIPSD	4.1	-0.013	0.84	0.93
Plasmablast	NCL	9.7	0.03	0.46	0.71
Plasmablast	NCLN	7.3	0.17	0.053	0.22
Plasmablast	NCOA1	6.3	-0.045	0.35	0.62
Plasmablast	NCOA2	6.5	-0.21	0.0046	0.055
Plasmablast	NCOA3	10	-0.099	0.19	0.45
Plasmablast	NCOA4	8.4	-0.029	0.47	0.72
Plasmablast	NCOA5	6	-0.052	0.19	0.46
Plasmablast	NCOA6	5.4	-0.11	0.065	0.25
Plasmablast	NCOA7	4.5	-0.022	0.75	0.89
Plasmablast	NCOR1	8.1	-0.053	0.093	0.31
Plasmablast	NCOR2	5.6	0.018	0.73	0.88
Plasmablast	NCSTN	7.7	0.0075	0.82	0.92
Plasmablast	NDC1	5.7	-0.048	0.57	0.79
Plasmablast	NDC80	4.9	0.31	0.0017	0.031
Plasmablast	NDE1	4.7	-0.12	0.03	0.16
Plasmablast	NDEL1	6.5	-0.018	0.62	0.82
Plasmablast	NDFIP1	6.6	0.0031	0.94	0.97
Plasmablast	NDFIP2	4.8	0.15	0.047	0.21
Plasmablast	NDNL2	6.2	-0.19	0.0053	0.06
Plasmablast	NDOR1	4.7	-0.066	0.34	0.61
Plasmablast	NDRG1	4.5	-0.11	0.22	0.49
Plasmablast	NDRG3	5.2	0.0043	0.93	0.97
Plasmablast	NDST1	4.4	-0.015	0.87	0.95
Plasmablast	NDST2	5.8	-0.015	0.74	0.88
Plasmablast	NDUFA1	7.9	0.054	0.22	0.49
Plasmablast	NDUFA10	6.8	-0.0038	0.91	0.96
Plasmablast	NDUFA11	6.9	0.11	0.043	0.2
Plasmablast	NDUFA12	6.3	0.12	0.0069	0.071
Plasmablast	NDUFA13	7.8	0.11	0.014	0.11
Plasmablast	NDUFA2	6.4	0.051	0.32	0.6
Plasmablast	NDUFA3	5.4	0.091	0.2	0.47
Plasmablast	NDUFA4	8.2	0.12	0.015	0.11
Plasmablast	NDUFA5	6.3	0.092	0.054	0.23
Plasmablast	NDUFA6	6.8	0.13	0.013	0.1
Plasmablast	NDUFA7	5.9	0.12	0.04	0.19
Plasmablast	NDUFA8	5.9	0.059	0.15	0.4
Plasmablast	NDUFA9	8.1	0.13	0.0026	0.039
Plasmablast	NDUFAB1	7.1	0.078	0.057	0.24
Plasmablast	NDUFAF1	6.1	0.083	0.05	0.22
Plasmablast	NDUFAF2	3.7	0.075	0.3	0.57
Plasmablast	NDUFAF3	7.1	0.068	0.12	0.36
Plasmablast	NDUFAF4	5.5	0.056	0.2	0.47
Plasmablast	NDUFAF5	3.6	-0.029	0.66	0.84
Plasmablast	NDUFAF6	4.3	-0.02	0.72	0.87
Plasmablast	NDUFAF7	4.4	-0.0043	0.94	0.97
Plasmablast	NDUFB1	5	0.03	0.72	0.87
Plasmablast	NDUFB10	6.8	0.076	0.071	0.27
Plasmablast	NDUFB11	7.3	0.042	0.37	0.64
Plasmablast	NDUFB2	5.5	0.058	0.35	0.62
Plasmablast	NDUFB3	6.9	0.14	0.014	0.11
Plasmablast	NDUFB4	7.3	0.067	0.14	0.39
Plasmablast	NDUFB5	6.3	0.072	0.079	0.28
Plasmablast	NDUFB6	6.8	0.051	0.25	0.53
Plasmablast	NDUFB7	6.7	0.1	0.066	0.25
Plasmablast	NDUFB8	7.7	0.12	0.02	0.13
Plasmablast	NDUFB9	6.7	0.11	0.017	0.12
Plasmablast	NDUFC1	6.1	0.043	0.49	0.73
Plasmablast	NDUFC2	3.4	0.035	0.72	0.87
Plasmablast	NDUFS1	7.3	-0.025	0.58	0.79
Plasmablast	NDUFS2	7.8	0.0044	0.9	0.96
Plasmablast	NDUFS3	6.3	0.089	0.025	0.15
Plasmablast	NDUFS4	5.7	0.085	0.064	0.25
Plasmablast	NDUFS5	6.8	0.09	0.14	0.39
Plasmablast	NDUFS6	6.4	0.12	0.035	0.18
Plasmablast	NDUFS7	6.8	0.14	0.012	0.1
Plasmablast	NDUFS8	6.6	0.14	0.0028	0.041
Plasmablast	NDUFV1	7.5	0.11	0.007	0.071
Plasmablast	NDUFV2	8.1	0.11	0.014	0.11
Plasmablast	NDUFV2-AS1	1.3	0.025	0.87	0.95
Plasmablast	NDUFV3	5.2	-0.042	0.61	0.81
Plasmablast	NEAT1	7.4	0.06	0.65	0.84
Plasmablast	NEB	2.2	0.13	0.43	0.68
Plasmablast	NECAB3	3.3	0.21	0.0077	0.075
Plasmablast	NECAP1	6.1	0.092	0.055	0.23
Plasmablast	NECAP2	6.4	0.0012	0.98	0.99
Plasmablast	NEDD1	5.6	-0.014	0.79	0.91
Plasmablast	NEDD4L	3.5	-0.2	0.066	0.25
Plasmablast	NEDD8	4.9	0.089	0.16	0.41
Plasmablast	NEDD9	6.8	-0.2	0.002	0.034
Plasmablast	NEFH	1.3	0.27	0.26	0.53
Plasmablast	NEIL1	3.8	-0.046	0.71	0.87
Plasmablast	NEIL2	3.5	0.042	0.61	0.81
Plasmablast	NEIL3	2.1	0.29	0.17	0.43
Plasmablast	NEK1	5.4	0.07	0.12	0.36
Plasmablast	NEK11	1.2	-0.3	0.18	0.44
Plasmablast	NEK2	3.2	0.046	0.79	0.91
Plasmablast	NEK3	4.2	0.028	0.72	0.87
Plasmablast	NEK4	5.6	-0.019	0.71	0.87
Plasmablast	NEK6	2.7	0.32	0.11	0.34
Plasmablast	NEK7	6.4	-0.13	0.016	0.12
Plasmablast	NEK8	4.6	-0.0051	0.94	0.98
Plasmablast	NEK9	5.1	-0.037	0.53	0.76
Plasmablast	NELFA	4.8	-0.12	0.017	0.12
Plasmablast	NELFB	5.6	0.03	0.59	0.8
Plasmablast	NELFCD	7.2	-0.015	0.69	0.86
Plasmablast	NELFE	6.3	0.02	0.6	0.81
Plasmablast	NEMF	6.5	0.028	0.45	0.71
Plasmablast	NEMP1	4.4	0.082	0.37	0.64
Plasmablast	NEMP2	4.1	-0.026	0.71	0.87
Plasmablast	NENF	5.2	0.22	0.00046	0.014
Plasmablast	NEO1	2	0.029	0.88	0.95
Plasmablast	NET1	6.3	-0.03	0.75	0.89
Plasmablast	NETO2	4.7	-0.13	0.19	0.45
Plasmablast	NEU1	7.2	0.028	0.49	0.74
Plasmablast	NEU3	2.3	-0.068	0.62	0.82
Plasmablast	NEURL4	3.1	-0.024	0.78	0.9
Plasmablast	NF1	4.4	-0.17	0.047	0.21
Plasmablast	NF2	6.1	-0.17	0.00091	0.021
Plasmablast	NFAT5	4.8	-0.083	0.33	0.6
Plasmablast	NFATC1	3.8	-0.24	0.014	0.11
Plasmablast	NFATC2	5.4	0.014	0.87	0.95
Plasmablast	NFATC2IP	6.7	-0.022	0.6	0.81
Plasmablast	NFATC3	6.6	-0.012	0.81	0.92
Plasmablast	NFE2L1	5.5	-0.067	0.38	0.65
Plasmablast	NFE2L2	7	0.086	0.033	0.17
Plasmablast	NFE2L3	5.3	0.09	0.36	0.63
Plasmablast	NFIC	1.4	0.28	0.12	0.35
Plasmablast	NFIL3	5.7	0.011	0.88	0.95
Plasmablast	NFKB1	7	-0.16	0.00012	0.0059
Plasmablast	NFKB2	6.7	0.1	0.13	0.38
Plasmablast	NFKBIA	7.4	0.31	0.0029	0.041
Plasmablast	NFKBIB	4.2	0.11	0.1	0.33
Plasmablast	NFKBID	2.3	0.16	0.17	0.43
Plasmablast	NFKBIE	5.3	0.17	0.0087	0.081
Plasmablast	NFKBIL1	2.2	0.031	0.74	0.89
Plasmablast	NFKBIZ	5.6	-0.1	0.29	0.56
Plasmablast	NFRKB	5.5	-0.079	0.12	0.35
Plasmablast	NFS1	4.9	0.15	0.0062	0.066
Plasmablast	NFU1	6	0.064	0.18	0.45
Plasmablast	NFX1	7.6	-0.033	0.65	0.84
Plasmablast	NFXL1	5.4	-0.038	0.4	0.66
Plasmablast	NFYA	5.4	-0.079	0.16	0.42
Plasmablast	NFYB	5.2	0.084	0.13	0.37
Plasmablast	NFYC	6.1	0.0087	0.79	0.91
Plasmablast	NFYC-AS1	1.3	-0.19	0.3	0.57
Plasmablast	NGDN	5.8	0.14	0.00074	0.018
Plasmablast	NGFRAP1	1	0.37	0.16	0.41
Plasmablast	NGLY1	8.3	0.054	0.1	0.33
Plasmablast	NGRN	5.7	0.074	0.16	0.41
Plasmablast	NHEJ1	4.3	-0.014	0.78	0.91
Plasmablast	NHLRC2	4.9	-0.083	0.11	0.34
Plasmablast	NHLRC3	5.4	-0.15	0.0073	0.073
Plasmablast	NHLRC4	1.5	0.037	0.79	0.91
Plasmablast	NHP2	6.5	0.12	0.026	0.15
Plasmablast	NHSL2	0.67	-0.2	0.53	0.76
Plasmablast	NICN1	4.7	-0.034	0.59	0.8
Plasmablast	NIF3L1	5.5	0.032	0.46	0.71
Plasmablast	NIFK	5.2	0.08	0.11	0.34
Plasmablast	NIFK-AS1	2.9	-0.049	0.55	0.77
Plasmablast	NIN	7.8	-0.081	0.15	0.4
Plasmablast	NINJ1	3.8	-0.04	0.67	0.85
Plasmablast	NINJ2	3.8	-0.015	0.85	0.94
Plasmablast	NINL	1.6	-0.26	0.21	0.48
Plasmablast	NIP7	4.9	0.084	0.085	0.29
Plasmablast	NIPA1	4.1	0.06	0.48	0.73
Plasmablast	NIPA2	7.8	0.029	0.44	0.69
Plasmablast	NIPAL1	1.1	-0.14	0.48	0.73
Plasmablast	NIPAL2	3.2	-0.11	0.3	0.57
Plasmablast	NIPAL3	6.3	-0.064	0.22	0.49
Plasmablast	NIPAL4	1.9	-0.028	0.88	0.95
Plasmablast	NIPBL	6.3	-0.13	0.0025	0.039
Plasmablast	NIPBL-AS1	2.5	-0.25	0.024	0.15
Plasmablast	NIPSNAP1	5.4	0.047	0.3	0.57
Plasmablast	NIPSNAP3A	5.3	0.018	0.74	0.88
Plasmablast	NIPSNAP3B	2	0.09	0.55	0.78
Plasmablast	NISCH	5.5	-0.028	0.6	0.8
Plasmablast	NIT1	4.6	0.0099	0.85	0.94
Plasmablast	NIT2	5.6	0.16	0.0018	0.032
Plasmablast	NKAP	4.9	-0.018	0.71	0.87
Plasmablast	NKAPP1	1.6	-0.055	0.68	0.85
Plasmablast	NKIRAS1	2.7	0.037	0.73	0.88
Plasmablast	NKIRAS2	5.8	-0.022	0.59	0.8
Plasmablast	NKRF	4.5	0.036	0.57	0.79
Plasmablast	NKTR	6.5	-0.017	0.74	0.88
Plasmablast	NLE1	2.8	0.2	0.093	0.31
Plasmablast	NLK	3.1	-0.049	0.57	0.79
Plasmablast	NLN	4	-0.049	0.6	0.81
Plasmablast	NLRC3	5.6	-0.24	0.0027	0.04
Plasmablast	NLRC4	0.95	0.084	0.68	0.85
Plasmablast	NLRC5	6.6	0.34	5.20E-05	0.0032
Plasmablast	NLRP1	7.9	-0.18	0.0085	0.079
Plasmablast	NLRP14	1.6	-0.12	0.6	0.81
Plasmablast	NLRP2	5.5	-0.083	0.68	0.85
Plasmablast	NLRP7	6.1	-0.27	0.12	0.35
Plasmablast	NLRX1	4.1	-0.093	0.25	0.52
Plasmablast	NMB	1.6	-0.11	0.45	0.7
Plasmablast	NMD3	6.2	0.13	0.0033	0.045
Plasmablast	NME1	4.8	0.16	0.051	0.22
Plasmablast	NME3	4.8	0.15	0.025	0.15
Plasmablast	NME4	3.3	0.067	0.76	0.89
Plasmablast	NME6	5.1	0.051	0.29	0.57
Plasmablast	NME7	3.8	0.03	0.68	0.85
Plasmablast	NMI	6.7	0.11	0.13	0.38
Plasmablast	NMNAT1	4.1	-0.023	0.71	0.87
Plasmablast	NMRAL1	5.1	0.068	0.23	0.5
Plasmablast	NMRK1	5.5	-0.016	0.85	0.94
Plasmablast	NMT1	7	0.02	0.51	0.75
Plasmablast	NMT2	3.7	0.084	0.34	0.62
Plasmablast	NNT	7.7	-0.1	0.038	0.19
Plasmablast	NNT-AS1	2.3	0.14	0.13	0.36
Plasmablast	NOA1	5.6	-0.15	0.0008	0.02
Plasmablast	NOB1	5.2	0.0057	0.91	0.96
Plasmablast	NOC2L	7	0.0074	0.86	0.94
Plasmablast	NOC3L	6.1	0.034	0.54	0.77
Plasmablast	NOC4L	4.9	0.087	0.21	0.48
Plasmablast	NOCT	1.1	-0.3	0.1	0.32
Plasmablast	NOD1	2.9	0.089	0.44	0.7
Plasmablast	NOD2	4.9	0.13	0.22	0.49
Plasmablast	NOL10	5.9	0.09	0.033	0.17
Plasmablast	NOL11	6.5	0.095	0.017	0.12
Plasmablast	NOL12	4.9	-0.023	0.64	0.83
Plasmablast	NOL3	1.4	0.32	0.036	0.18
Plasmablast	NOL4L	2.6	0.026	0.84	0.93
Plasmablast	NOL6	5.7	-0.076	0.24	0.51
Plasmablast	NOL7	7.3	0.05	0.17	0.43
Plasmablast	NOL8	6.8	-0.015	0.7	0.86
Plasmablast	NOL9	6	-0.13	0.03	0.17
Plasmablast	NOLC1	7.4	0.02	0.65	0.84
Plasmablast	NOM1	4.5	-0.017	0.8	0.91
Plasmablast	NOMO1	8.7	-0.34	0.00064	0.017
Plasmablast	NOMO2	7.9	-0.19	0.031	0.17
Plasmablast	NONO	8.2	0.0064	0.83	0.93
Plasmablast	NOP10	7.2	0.063	0.2	0.46
Plasmablast	NOP14	5.5	-0.11	0.064	0.25
Plasmablast	NOP14-AS1	2.5	0.015	0.89	0.96
Plasmablast	NOP16	5.1	0.12	0.046	0.21
Plasmablast	NOP2	6.6	0.069	0.14	0.39
Plasmablast	NOP56	7.4	0.16	0.00026	0.0095
Plasmablast	NOP58	8	0.081	0.047	0.21
Plasmablast	NOP9	2.2	0.12	0.33	0.6
Plasmablast	NOSIP	6.2	0.062	0.16	0.41
Plasmablast	NOTCH1	3.3	-0.078	0.53	0.77
Plasmablast	NOTCH2	6.3	-0.29	0.0015	0.029
Plasmablast	NOTCH2NL	4.7	0.072	0.54	0.77
Plasmablast	NPAS1	0.85	0.11	0.51	0.74
Plasmablast	NPAT	5.9	-0.033	0.56	0.78
Plasmablast	NPC1	4.3	-0.16	0.027	0.16
Plasmablast	NPC2	5.7	-0.012	0.82	0.92
Plasmablast	NPDC1	0.72	-0.41	0.17	0.43
Plasmablast	NPEPPS	6.8	-0.0027	0.93	0.97
Plasmablast	NPHP3	0.8	0.053	0.78	0.9
Plasmablast	NPHP3-ACAD11	1.3	-0.19	0.26	0.53
Plasmablast	NPHP4	3.6	-0.2	0.02	0.13
Plasmablast	NPIPA1	1.9	-0.3	0.069	0.26
Plasmablast	NPIPA5	1.6	-0.6	0.021	0.13
Plasmablast	NPIPB11	2.2	-0.23	0.049	0.22
Plasmablast	NPIPB15	5	-0.029	0.84	0.93
Plasmablast	NPIPB3	4.8	-0.32	0.0046	0.055
Plasmablast	NPIPB4	1.7	-0.0088	0.96	0.98
Plasmablast	NPIPB5	2.4	-0.29	0.099	0.32
Plasmablast	NPIPB6	2.3	-0.035	0.85	0.94
Plasmablast	NPL	1.9	0.24	0.12	0.36
Plasmablast	NPLOC4	7.6	0.017	0.81	0.92
Plasmablast	NPM1	8.6	0.039	0.38	0.65
Plasmablast	NPM3	1.9	0.046	0.8	0.91
Plasmablast	NPRL2	5.8	0.12	0.0033	0.045
Plasmablast	NPRL3	4.2	0.094	0.16	0.42
Plasmablast	NPTN	5.1	0.06	0.26	0.53
Plasmablast	NPTN-IT1	1.1	-0.034	0.86	0.94
Plasmablast	NQO1	2	0.43	0.0025	0.038
Plasmablast	NQO2	3.7	-0.3	0.046	0.21
Plasmablast	NR1D1	1.2	0.17	0.32	0.6
Plasmablast	NR1D2	5.4	-0.2	0.032	0.17
Plasmablast	NR1H2	6.8	0.05	0.28	0.55
Plasmablast	NR1H3	2.8	0.045	0.64	0.83
Plasmablast	NR2C1	5.8	-0.063	0.26	0.53
Plasmablast	NR2C2	4.6	-0.21	0.011	0.093
Plasmablast	NR2C2AP	2.5	0.13	0.19	0.45
Plasmablast	NR2F6	1.8	-0.21	0.21	0.48
Plasmablast	NR3C1	6.1	-0.068	0.25	0.53
Plasmablast	NR4A2	1.6	-0.12	0.59	0.8
Plasmablast	NRAS	7.5	-0.14	0.011	0.094
Plasmablast	NRAV	3	0.067	0.44	0.7
Plasmablast	NRBF2	6.6	0.019	0.61	0.81
Plasmablast	NRBP1	8.2	0.096	0.00045	0.014
Plasmablast	NRBP2	2.5	0.12	0.39	0.66
Plasmablast	NRD1	8.8	-0.032	0.29	0.56
Plasmablast	NRDE2	4	-0.071	0.36	0.63
Plasmablast	NRF1	4.9	-0.067	0.26	0.53
Plasmablast	NRIP1	3.4	0.25	0.077	0.28
Plasmablast	NRIP2	2.6	-0.26	0.043	0.2
Plasmablast	NRL	1.5	-0.025	0.84	0.93
Plasmablast	NRM	2.2	0.07	0.57	0.79
Plasmablast	NRROS	2.5	0.083	0.44	0.69
Plasmablast	NRSN2	2.6	0.24	0.042	0.2
Plasmablast	NRSN2-AS1	2	0.057	0.61	0.81
Plasmablast	NSA2	4.8	0.025	0.67	0.84
Plasmablast	NSD1	6.9	-0.074	0.21	0.48
Plasmablast	NSDHL	4.7	0.042	0.46	0.71
Plasmablast	NSF	6.8	0.035	0.41	0.67
Plasmablast	NSFL1C	6.6	0.019	0.58	0.79
Plasmablast	NSL1	5.7	0.015	0.69	0.86
Plasmablast	NSMAF	6.1	-0.091	0.079	0.28
Plasmablast	NSMCE1	5.2	0.0044	0.93	0.97
Plasmablast	NSMCE2	4.9	0.15	0.0092	0.083
Plasmablast	NSMCE4A	6.6	0.033	0.27	0.54
Plasmablast	NSMF	3.1	-0.075	0.46	0.71
Plasmablast	NSRP1	5.2	0.21	7.20E-06	0.00074
Plasmablast	NSUN2	7.3	-0.021	0.56	0.78
Plasmablast	NSUN3	3.5	0.1	0.15	0.4
Plasmablast	NSUN4	5	0.043	0.37	0.64
Plasmablast	NSUN5	5.5	0.1	0.033	0.17
Plasmablast	NSUN5P1	5.4	-0.016	0.81	0.92
Plasmablast	NSUN5P2	2.2	0.09	0.49	0.74
Plasmablast	NSUN6	4.1	-0.051	0.5	0.74
Plasmablast	NT5C	5.7	0.031	0.55	0.77
Plasmablast	NT5C2	7.2	-0.12	0.0017	0.031
Plasmablast	NT5C3A	6.5	0.18	0.0019	0.033
Plasmablast	NT5C3B	4.7	0.029	0.77	0.9
Plasmablast	NT5DC1	6.1	0.12	0.012	0.098
Plasmablast	NT5DC2	6.8	0.14	0.39	0.66
Plasmablast	NT5DC3	3.5	0.033	0.73	0.88
Plasmablast	NT5E	2.5	-0.099	0.66	0.84
Plasmablast	NTAN1	6.1	-0.085	0.066	0.25
Plasmablast	NTHL1	5.1	-0.098	0.095	0.31
Plasmablast	NTMT1	4	0.08	0.2	0.46
Plasmablast	NTPCR	3.9	-0.043	0.62	0.82
Plasmablast	NUAK2	6.8	0.018	0.76	0.89
Plasmablast	NUB1	5.6	0.11	0.059	0.24
Plasmablast	NUBP1	4.3	-0.032	0.59	0.8
Plasmablast	NUBP2	6.1	0.0094	0.85	0.93
Plasmablast	NUBPL	3.8	0.092	0.22	0.49
Plasmablast	NUCB1	7.3	0.029	0.55	0.78
Plasmablast	NUCB2	8.2	0.068	0.4	0.67
Plasmablast	NUCKS1	4.5	-0.032	0.72	0.87
Plasmablast	NUDC	7.3	0.049	0.19	0.45
Plasmablast	NUDCD1	5.4	0.22	1.00E-05	0.00098
Plasmablast	NUDCD2	6.1	0.04	0.33	0.6
Plasmablast	NUDCD3	6.2	0.083	0.041	0.19
Plasmablast	NUDT1	3.9	-0.014	0.9	0.96
Plasmablast	NUDT12	0.8	0.33	0.25	0.52
Plasmablast	NUDT13	1.5	-0.11	0.54	0.77
Plasmablast	NUDT14	2	-0.014	0.92	0.97
Plasmablast	NUDT15	4.2	-0.2	0.0076	0.075
Plasmablast	NUDT16	3.5	-0.014	0.84	0.93
Plasmablast	NUDT16L1	5.1	-0.013	0.8	0.92
Plasmablast	NUDT16P1	2.3	0.32	0.045	0.21
Plasmablast	NUDT17	2.2	-0.079	0.52	0.76
Plasmablast	NUDT18	4.5	0.16	0.016	0.12
Plasmablast	NUDT19	3	-0.1	0.19	0.46
Plasmablast	NUDT2	4.8	-0.085	0.19	0.46
Plasmablast	NUDT21	6.5	-0.028	0.5	0.74
Plasmablast	NUDT22	6.1	0.062	0.18	0.44
Plasmablast	NUDT4	7	-0.0038	0.93	0.97
Plasmablast	NUDT5	6.5	0.1	0.011	0.091
Plasmablast	NUDT6	0.99	-0.22	0.18	0.44
Plasmablast	NUDT7	1.4	0.02	0.94	0.97
Plasmablast	NUDT8	1.6	0.39	0.0071	0.072
Plasmablast	NUDT9	4.3	0.17	0.0064	0.068
Plasmablast	NUF2	3.9	0.19	0.22	0.49
Plasmablast	NUFIP1	3.6	0.053	0.48	0.73
Plasmablast	NUFIP2	5.2	-0.03	0.69	0.86
Plasmablast	NUGGC	6.5	-0.07	0.16	0.41
Plasmablast	NUMA1	5.5	-0.18	0.029	0.16
Plasmablast	NUMB	7.9	-0.081	0.074	0.27
Plasmablast	NUP107	5.9	0.015	0.81	0.92
Plasmablast	NUP133	6	-0.041	0.41	0.67
Plasmablast	NUP153	4.9	0.093	0.15	0.4
Plasmablast	NUP155	5.5	-0.032	0.67	0.85
Plasmablast	NUP160	6.6	0.044	0.5	0.74
Plasmablast	NUP188	6.9	-0.095	0.12	0.35
Plasmablast	NUP205	6.1	-0.041	0.63	0.82
Plasmablast	NUP210	8.5	-0.16	0.028	0.16
Plasmablast	NUP214	6.2	-0.16	0.013	0.1
Plasmablast	NUP35	3.5	0.12	0.11	0.33
Plasmablast	NUP37	5.8	0.089	0.059	0.24
Plasmablast	NUP43	4.4	-0.12	0.095	0.31
Plasmablast	NUP50	7.4	-0.095	0.022	0.14
Plasmablast	NUP50-AS1	3.6	0.042	0.63	0.82
Plasmablast	NUP54	5.8	0.013	0.74	0.88
Plasmablast	NUP62	6.3	0.056	0.28	0.56
Plasmablast	NUP62CL	1.8	0.14	0.35	0.62
Plasmablast	NUP85	5.4	0.078	0.18	0.44
Plasmablast	NUP88	6.4	-0.048	0.25	0.53
Plasmablast	NUP93	6.1	0.1	0.096	0.31
Plasmablast	NUP98	6.8	-0.053	0.28	0.56
Plasmablast	NUPL1	5.7	0.054	0.34	0.62
Plasmablast	NUPL2	6.3	-0.056	0.12	0.35
Plasmablast	NUS1	6.9	-0.053	0.51	0.75
Plasmablast	NUSAP1	6.3	0.29	0.00092	0.021
Plasmablast	NUTF2	6.2	0.06	0.2	0.47
Plasmablast	NUTM2A-AS1	3.4	0.047	0.56	0.78
Plasmablast	NUTM2B-AS1	4.2	-0.068	0.43	0.69
Plasmablast	NVL	5.6	0.0075	0.86	0.94
Plasmablast	NXF1	7.2	-0.098	0.013	0.1
Plasmablast	NXPE3	8.7	-0.035	0.5	0.74
Plasmablast	NXT1	5	0.14	0.0064	0.067
Plasmablast	NXT2	4.7	0.0092	0.89	0.95
Plasmablast	OAF	4.6	0.2	0.019	0.13
Plasmablast	OARD1	5.1	-0.0051	0.9	0.96
Plasmablast	OAS1	8.6	0.26	0.00087	0.021
Plasmablast	OAS2	8.8	0.34	0.0003	0.01
Plasmablast	OAS3	5.6	0.71	6.10E-05	0.0035
Plasmablast	OASL	4	1.3	5.80E-09	2.30E-06
Plasmablast	OAT	7.3	-0.066	0.25	0.53
Plasmablast	OAZ1	9.8	0.028	0.44	0.7
Plasmablast	OAZ2	5.7	0.028	0.42	0.68
Plasmablast	OBFC1	5.2	0.058	0.27	0.54
Plasmablast	OCEL1	4.2	0.00055	0.99	1
Plasmablast	OCIAD1	6.7	0.067	0.047	0.21
Plasmablast	OCIAD2	5.8	0.0063	0.88	0.95
Plasmablast	OCLM	1.2	0.015	0.93	0.97
Plasmablast	OCRL	1.3	-0.38	0.1	0.32
Plasmablast	ODC1	7.8	0.08	0.12	0.36
Plasmablast	ODF2	6	-0.11	0.011	0.092
Plasmablast	ODF2L	5.2	-0.043	0.46	0.71
Plasmablast	ODF3B	5.3	0.55	1.00E-05	0.00097
Plasmablast	OFD1	5.1	0.0048	0.93	0.97
Plasmablast	OGDH	6.6	0.022	0.69	0.86
Plasmablast	OGFOD1	6.3	0.13	0.0065	0.068
Plasmablast	OGFOD2	5.7	0.031	0.53	0.77
Plasmablast	OGFOD3	5.4	0.034	0.5	0.74
Plasmablast	OGFR	6.4	0.041	0.35	0.62
Plasmablast	OGFRL1	4.5	-0.04	0.6	0.81
Plasmablast	OGG1	4.2	0.11	0.11	0.34
Plasmablast	OGT	8.6	-0.029	0.69	0.86
Plasmablast	OIP5	3.6	0.22	0.072	0.27
Plasmablast	OIP5-AS1	6.4	-0.056	0.14	0.39
Plasmablast	OLA1	5.9	0.053	0.28	0.56
Plasmablast	OMA1	5.8	0.0025	0.95	0.98
Plasmablast	OPA1	6.9	-0.14	0.0035	0.046
Plasmablast	OPA3	4.5	0.06	0.31	0.59
Plasmablast	OPLAH	2.3	-0.058	0.71	0.87
Plasmablast	OPN3	4.1	0.055	0.42	0.68
Plasmablast	OPTN	6.8	0.0058	0.91	0.96
Plasmablast	OR4C6	0.93	0.026	0.94	0.98
Plasmablast	OR7E14P	0.82	-0.29	0.54	0.77
Plasmablast	ORAI1	5.3	-0.0018	0.97	0.99
Plasmablast	ORAI2	8.1	0.016	0.76	0.89
Plasmablast	ORAI3	4.9	-0.11	0.13	0.38
Plasmablast	ORAOV1	3.3	-0.22	0.0056	0.062
Plasmablast	ORC1	4	0.22	0.16	0.42
Plasmablast	ORC2	4.8	0.044	0.51	0.74
Plasmablast	ORC3	6.3	0.053	0.19	0.46
Plasmablast	ORC4	5.4	0.0043	0.93	0.97
Plasmablast	ORC5	5.2	0.053	0.35	0.62
Plasmablast	ORC6	3.6	0.47	0.00098	0.022
Plasmablast	ORMDL1	7.6	0.093	0.077	0.28
Plasmablast	ORMDL2	6.1	0.098	0.051	0.22
Plasmablast	ORMDL3	5.9	0.15	0.28	0.56
Plasmablast	OS9	8.7	-0.0086	0.81	0.92
Plasmablast	OSBP	8	-0.062	0.085	0.29
Plasmablast	OSBP2	1.6	0.15	0.36	0.63
Plasmablast	OSBPL10	7.3	-0.51	5.00E-10	2.70E-07
Plasmablast	OSBPL11	5.3	-0.081	0.18	0.44
Plasmablast	OSBPL2	6.4	-0.081	0.033	0.17
Plasmablast	OSBPL3	7.2	-0.092	0.23	0.5
Plasmablast	OSBPL7	4.8	-0.13	0.065	0.25
Plasmablast	OSBPL8	5.9	-0.096	0.04	0.19
Plasmablast	OSBPL9	7.7	0.048	0.27	0.54
Plasmablast	OSCP1	0.98	-0.14	0.43	0.69
Plasmablast	OSER1	5.7	0.01	0.81	0.92
Plasmablast	OSER1-AS1	3.6	-0.053	0.62	0.81
Plasmablast	OSGEP	5.1	0.065	0.13	0.37
Plasmablast	OSGEPL1	3.3	0.049	0.51	0.74
Plasmablast	OSGIN2	4.3	-0.013	0.86	0.94
Plasmablast	OST4	7	0.031	0.65	0.83
Plasmablast	OSTC	9.1	0.037	0.31	0.58
Plasmablast	OSTF1	6.4	0.0058	0.92	0.97
Plasmablast	OSTM1	6.4	0.0013	0.98	0.99
Plasmablast	OSTN	1.2	-0.21	0.42	0.68
Plasmablast	OTUB1	7.4	0.071	0.016	0.12
Plasmablast	OTUD1	5.7	-0.086	0.61	0.81
Plasmablast	OTUD3	1.9	0.032	0.85	0.93
Plasmablast	OTUD4	5.4	-0.011	0.85	0.94
Plasmablast	OTUD5	7.3	0.034	0.3	0.57
Plasmablast	OTUD6B	4.6	0.17	0.0095	0.085
Plasmablast	OTUD6B-AS1	5.3	0.053	0.29	0.56
Plasmablast	OTUD7B	1.8	0.11	0.48	0.73
Plasmablast	OTULIN	5.1	-0.0081	0.88	0.95
Plasmablast	OVGP1	1.1	-0.042	0.83	0.93
Plasmablast	OXA1L	7.2	0.0015	0.97	0.99
Plasmablast	OXCT1	6.6	-0.015	0.8	0.91
Plasmablast	OXCT2	3.1	-0.013	0.93	0.97
Plasmablast	OXLD1	4.9	0.065	0.21	0.48
Plasmablast	OXNAD1	5	-0.037	0.42	0.68
Plasmablast	OXR1	7.5	-0.037	0.42	0.68
Plasmablast	OXSM	5.1	0.041	0.4	0.67
Plasmablast	OXSR1	5.3	-0.12	0.078	0.28
Plasmablast	P2RX1	5.9	0.046	0.6	0.81
Plasmablast	P2RX4	6.3	0.039	0.45	0.7
Plasmablast	P2RX5	6.2	0.15	0.051	0.22
Plasmablast	P2RX5-TAX1BP3	2.7	0.11	0.4	0.67
Plasmablast	P2RX7	3.3	-0.057	0.69	0.86
Plasmablast	P2RY10	6.1	0.0073	0.89	0.95
Plasmablast	P3H1	6.5	0.024	0.58	0.79
Plasmablast	P3H4	2.5	-0.24	0.098	0.32
Plasmablast	P4HA1	5.7	-0.013	0.84	0.93
Plasmablast	P4HB	11	-0.037	0.43	0.69
Plasmablast	P4HTM	5.3	0.073	0.15	0.4
Plasmablast	PA2G4	7.2	0.11	0.023	0.14
Plasmablast	PA2G4P4	1.2	-0.25	0.28	0.55
Plasmablast	PAAF1	5.4	0.042	0.51	0.75
Plasmablast	PABPC1	8.5	-0.01	0.83	0.93
Plasmablast	PABPC1L	3.1	0.13	0.2	0.47
Plasmablast	PABPC4	6.2	-0.059	0.36	0.63
Plasmablast	PACRGL	2.1	-0.042	0.72	0.87
Plasmablast	PACS1	6.4	-0.17	0.023	0.14
Plasmablast	PACS2	4.3	-0.066	0.47	0.72
Plasmablast	PACSIN1	1.8	0.21	0.33	0.61
Plasmablast	PACSIN2	5.4	-0.093	0.05	0.22
Plasmablast	PADI6	0.93	0.31	0.36	0.63
Plasmablast	PAF1	6.3	0.023	0.42	0.68
Plasmablast	PAFAH1B1	5.6	0.16	0.0001	0.0052
Plasmablast	PAFAH1B2	5.6	0.13	0.0075	0.074
Plasmablast	PAFAH1B3	3.6	0.048	0.55	0.78
Plasmablast	PAFAH2	4.1	-0.064	0.3	0.57
Plasmablast	PAG1	6.2	0.0024	0.98	0.99
Plasmablast	PAGR1	6.5	-0.04	0.28	0.55
Plasmablast	PAICS	7.4	-0.0023	0.96	0.98
Plasmablast	PAIP1	6.5	0.11	0.0025	0.038
Plasmablast	PAIP2	7.9	0.023	0.6	0.81
Plasmablast	PAIP2B	1.5	0.18	0.26	0.54
Plasmablast	PAK1	5.8	0.21	0.0029	0.041
Plasmablast	PAK1IP1	5	0.091	0.13	0.37
Plasmablast	PAK2	6.6	-0.015	0.7	0.87
Plasmablast	PAK4	1.5	-0.25	0.08	0.28
Plasmablast	PAK6	1.9	-0.091	0.61	0.81
Plasmablast	PALB2	4.8	0.033	0.64	0.83
Plasmablast	PALD1	2.4	-0.26	0.34	0.61
Plasmablast	PAM	4.6	0.33	0.0038	0.05
Plasmablast	PAN2	6.6	-0.17	0.0007	0.018
Plasmablast	PAN3	5	-0.068	0.29	0.56
Plasmablast	PANK1	1.2	0.079	0.66	0.84
Plasmablast	PANK2	6.5	0.12	0.0017	0.031
Plasmablast	PANK3	4.9	0.11	0.051	0.22
Plasmablast	PANK4	6	-0.061	0.2	0.47
Plasmablast	PANX1	4.7	-0.084	0.28	0.55
Plasmablast	PAOX	5.4	0.052	0.35	0.62
Plasmablast	PAPD4	6.7	-0.018	0.61	0.81
Plasmablast	PAPD5	3.8	0.042	0.54	0.77
Plasmablast	PAPD7	5.1	-0.12	0.096	0.31
Plasmablast	PAPLN	2.3	-0.027	0.84	0.93
Plasmablast	PAPOLA	8.4	-0.041	0.28	0.56
Plasmablast	PAPOLG	5.3	-0.058	0.34	0.61
Plasmablast	PAPSS1	7.9	0.012	0.73	0.88
Plasmablast	PAPSS2	0.94	-0.075	0.73	0.88
Plasmablast	PAQR3	3.5	0.14	0.093	0.31
Plasmablast	PAQR4	3.3	0.42	0.00033	0.011
Plasmablast	PAQR6	3.8	-0.098	0.48	0.73
Plasmablast	PAQR8	0.95	-0.19	0.44	0.7
Plasmablast	PARD6A	3.4	0.04	0.63	0.82
Plasmablast	PARD6B	2.4	0.086	0.43	0.69
Plasmablast	PARG	5.7	-0.063	0.24	0.51
Plasmablast	PARGP1	2.7	-0.083	0.37	0.64
Plasmablast	PARK7	8.1	0.044	0.4	0.66
Plasmablast	PARL	6.6	0.045	0.21	0.47
Plasmablast	PARM1	8	-0.0078	0.86	0.94
Plasmablast	PARN	7	-0.018	0.61	0.81
Plasmablast	PARP1	9.4	0.024	0.54	0.77
Plasmablast	PARP10	7.2	0.23	0.00025	0.0094
Plasmablast	PARP11	2.9	0.034	0.71	0.87
Plasmablast	PARP12	5.7	0.34	0.00016	0.0068
Plasmablast	PARP14	7.5	0.58	1.20E-07	3.30E-05
Plasmablast	PARP15	4.6	0.34	0.0069	0.07
Plasmablast	PARP16	4.4	-0.12	0.038	0.19
Plasmablast	PARP2	6	0.15	0.0024	0.038
Plasmablast	PARP3	5	0.11	0.086	0.3
Plasmablast	PARP4	8	-0.069	0.22	0.49
Plasmablast	PARP6	5.8	-0.098	0.041	0.2
Plasmablast	PARP8	5.3	0.13	0.15	0.4
Plasmablast	PARP9	5.5	1.4	3.20E-17	1.40E-13
Plasmablast	PARPBP	4	0.1	0.33	0.6
Plasmablast	PARS2	3	0.23	0.017	0.12
Plasmablast	PARTICL	0.89	0.076	0.67	0.85
Plasmablast	PARVB	4.1	0.2	0.0046	0.055
Plasmablast	PARVG	5.6	0.026	0.71	0.87
Plasmablast	PASK	4.7	-0.018	0.85	0.94
Plasmablast	PATL1	4.1	0.0056	0.93	0.97
Plasmablast	PATL2	5.4	0.19	0.011	0.091
Plasmablast	PATZ1	3.7	-0.057	0.44	0.7
Plasmablast	PAWR	3.3	-0.062	0.42	0.68
Plasmablast	PAX5	2.8	-0.18	0.13	0.38
Plasmablast	PAX6	0.88	-0.38	0.068	0.26
Plasmablast	PAX8-AS1	3.3	-0.33	0.25	0.53
Plasmablast	PAXBP1	5.7	-0.021	0.68	0.85
Plasmablast	PAXBP1-AS1	1.4	-0.2	0.3	0.58
Plasmablast	PAXIP1	2.6	-0.13	0.26	0.54
Plasmablast	PAXIP1-AS1	3.5	-0.037	0.67	0.85
Plasmablast	PAXIP1-AS2	0.56	0.094	0.77	0.9
Plasmablast	PBDC1	5.5	0.074	0.068	0.26
Plasmablast	PBK	3.2	0.21	0.26	0.54
Plasmablast	PBLD	1.5	0.0053	0.97	0.99
Plasmablast	PBRM1	7.9	0.0078	0.83	0.93
Plasmablast	PBX2	2.6	0.25	0.017	0.12
Plasmablast	PBX3	1.3	-0.0076	0.97	0.99
Plasmablast	PBXIP1	7.6	0.01	0.88	0.95
Plasmablast	PC	1.9	-0.25	0.15	0.41
Plasmablast	PCBD1	3.2	0.028	0.73	0.88
Plasmablast	PCBD2	4	-0.062	0.32	0.59
Plasmablast	PCBP1	7.5	0.057	0.13	0.37
Plasmablast	PCBP1-AS1	3.1	0.033	0.69	0.86
Plasmablast	PCBP2	4.9	-0.059	0.34	0.62
Plasmablast	PCBP3	2.2	-0.19	0.37	0.64
Plasmablast	PCBP4	2.7	0.33	0.019	0.13
Plasmablast	PCCA	5.4	-0.11	0.028	0.16
Plasmablast	PCCB	6.7	0.036	0.42	0.68
Plasmablast	PCDHGC3	0.78	0.41	0.1	0.32
Plasmablast	PCED1A	3.9	0.0067	0.92	0.97
Plasmablast	PCED1B	5.6	-0.042	0.47	0.72
Plasmablast	PCED1B-AS1	6	0.067	0.28	0.56
Plasmablast	PCF11	6.3	-0.079	0.12	0.35
Plasmablast	PCGF1	3.8	0.044	0.49	0.73
Plasmablast	PCGF3	6.3	-0.11	0.18	0.44
Plasmablast	PCGF5	7	-0.1	0.074	0.27
Plasmablast	PCGF6	3.7	0.021	0.77	0.9
Plasmablast	PCID2	5.7	-0.0099	0.8	0.92
Plasmablast	PCIF1	6.5	-0.047	0.16	0.41
Plasmablast	PCK2	6.7	0.22	3.50E-05	0.0024
Plasmablast	PCM1	7.1	-0.067	0.2	0.47
Plasmablast	PCMT1	7.4	0.16	1.30E-05	0.0012
Plasmablast	PCMTD1	6.7	-0.12	0.093	0.31
Plasmablast	PCMTD2	5.7	-0.14	0.02	0.13
Plasmablast	PCNA	6	0.23	0.019	0.13
Plasmablast	PCNP	7.4	0.0057	0.9	0.96
Plasmablast	PCNT	5.7	-0.014	0.84	0.93
Plasmablast	PCNX	5.4	-0.069	0.36	0.63
Plasmablast	PCNXL2	1.7	-0.036	0.84	0.93
Plasmablast	PCNXL3	4.5	-0.014	0.87	0.94
Plasmablast	PCNXL4	5.5	-0.055	0.31	0.58
Plasmablast	PCSK7	6.7	-0.017	0.69	0.86
Plasmablast	PCTP	2.8	-0.14	0.22	0.49
Plasmablast	PCYOX1	6	0.028	0.71	0.87
Plasmablast	PCYOX1L	2.6	0.013	0.91	0.96
Plasmablast	PCYT1A	5.2	-0.11	0.027	0.15
Plasmablast	PCYT2	4.8	-0.013	0.8	0.91
Plasmablast	PDAP1	5.5	0.026	0.7	0.86
Plasmablast	PDCD10	6.2	0.17	0.00042	0.013
Plasmablast	PDCD11	5.5	-0.02	0.75	0.89
Plasmablast	PDCD1LG2	1.2	0.29	0.16	0.41
Plasmablast	PDCD2	6.7	-0.0091	0.77	0.9
Plasmablast	PDCD2L	4.5	0.054	0.33	0.61
Plasmablast	PDCD4	8.6	0.0045	0.95	0.98
Plasmablast	PDCD4-AS1	2.8	0.066	0.45	0.7
Plasmablast	PDCD5	6.3	0.11	0.019	0.13
Plasmablast	PDCD6	6.3	0.097	0.012	0.1
Plasmablast	PDCD6IP	7.5	-0.081	0.088	0.3
Plasmablast	PDCD7	5	0.0018	0.97	0.99
Plasmablast	PDCL	4.7	-0.0099	0.82	0.92
Plasmablast	PDCL3	6.5	0.05	0.38	0.65
Plasmablast	PDDC1	4	-0.063	0.4	0.66
Plasmablast	PDE12	5.8	0.025	0.67	0.84
Plasmablast	PDE1B	1.5	0.14	0.39	0.66
Plasmablast	PDE3B	2.7	-0.66	0.002	0.033
Plasmablast	PDE4A	3.5	0.15	0.14	0.39
Plasmablast	PDE4B	7.1	-0.16	0.004	0.051
Plasmablast	PDE4D	3.8	-0.53	0.00028	0.01
Plasmablast	PDE4DIP	7.6	-0.039	0.58	0.79
Plasmablast	PDE5A	1.8	0.55	0.0009	0.021
Plasmablast	PDE6B	2.9	-0.098	0.29	0.57
Plasmablast	PDE6D	5.7	-0.08	0.044	0.2
Plasmablast	PDE6G	1.2	0.019	0.93	0.97
Plasmablast	PDE7A	6.2	0.25	0.003	0.043
Plasmablast	PDE8A	2.9	0.11	0.33	0.61
Plasmablast	PDF	2.5	0.16	0.13	0.37
Plasmablast	PDGFD	3.6	0.08	0.56	0.78
Plasmablast	PDHA1	7.1	0.13	0.00096	0.022
Plasmablast	PDHB	7.6	-0.0073	0.83	0.93
Plasmablast	PDHX	5.9	0.071	0.16	0.41
Plasmablast	PDIA3	10	0.019	0.74	0.88
Plasmablast	PDIA3P1	1.5	-0.24	0.07	0.26
Plasmablast	PDIA4	12	-0.024	0.56	0.78
Plasmablast	PDIA5	7.2	0.024	0.55	0.77
Plasmablast	PDIA6	10	0.035	0.37	0.64
Plasmablast	PDIK1L	5.9	-0.18	0.0097	0.087
Plasmablast	PDK1	8.5	-0.14	0.052	0.22
Plasmablast	PDK2	5.8	-0.008	0.86	0.94
Plasmablast	PDK3	5.7	-0.18	0.0043	0.053
Plasmablast	PDLIM1	7.7	-0.12	0.012	0.1
Plasmablast	PDLIM2	3.9	-0.16	0.081	0.29
Plasmablast	PDLIM5	5.9	-0.027	0.69	0.86
Plasmablast	PDLIM7	2	0.21	0.091	0.3
Plasmablast	PDP1	6.5	-0.13	0.04	0.19
Plasmablast	PDP2	3.5	-0.16	0.1	0.33
Plasmablast	PDPK1	6.1	-0.13	0.0014	0.027
Plasmablast	PDPR	4.9	-0.13	0.32	0.6
Plasmablast	PDRG1	4.7	-0.022	0.68	0.85
Plasmablast	PDS5A	7.4	-0.12	0.029	0.16
Plasmablast	PDS5B	7	-0.0098	0.86	0.94
Plasmablast	PDSS1	2.7	0.27	0.036	0.18
Plasmablast	PDSS2	5	0.0049	0.92	0.97
Plasmablast	PDXDC1	7.9	-0.11	0.087	0.3
Plasmablast	PDXDC2P	6.1	0.1	0.35	0.62
Plasmablast	PDXK	7.6	0.078	0.049	0.22
Plasmablast	PDXP	5.9	0.072	0.17	0.43
Plasmablast	PDZD11	4.9	0.17	0.00054	0.015
Plasmablast	PDZD2	1.4	0.02	0.92	0.97
Plasmablast	PDZD8	4.6	-0.14	0.11	0.34
Plasmablast	PEA15	2.7	0.19	0.043	0.2
Plasmablast	PEAK1	2.1	-0.17	0.26	0.53
Plasmablast	PEBP1	9.3	-0.16	0.0007	0.018
Plasmablast	PECAM1	7.2	-0.034	0.82	0.92
Plasmablast	PECR	3.9	-0.043	0.51	0.74
Plasmablast	PEF1	6.3	0.025	0.46	0.71
Plasmablast	PELI1	7.5	0.061	0.3	0.57
Plasmablast	PELI3	1.3	-0.24	0.13	0.37
Plasmablast	PELO	4.8	0.14	0.0058	0.063
Plasmablast	PELP1	3.7	0.0013	0.99	0.99
Plasmablast	PEMT	4.1	0.17	0.0094	0.085
Plasmablast	PEPD	6.7	-0.05	0.25	0.52
Plasmablast	PER1	2.6	0.056	0.63	0.82
Plasmablast	PER2	3	0.1	0.29	0.56
Plasmablast	PER3	3.4	-2.70E-06	1	1
Plasmablast	PERP	6.5	-0.43	0.0002	0.0081
Plasmablast	PES1	6.5	0.093	0.022	0.14
Plasmablast	PET100	5.8	0.051	0.42	0.68
Plasmablast	PEX1	5.2	-0.035	0.5	0.74
Plasmablast	PEX10	3.6	0.038	0.6	0.8
Plasmablast	PEX11A	1.2	-0.12	0.53	0.76
Plasmablast	PEX11B	6.1	0.061	0.066	0.25
Plasmablast	PEX12	3.1	-0.051	0.66	0.84
Plasmablast	PEX13	4.9	0.033	0.53	0.77
Plasmablast	PEX14	2.7	-0.097	0.28	0.56
Plasmablast	PEX16	5.3	0.081	0.092	0.31
Plasmablast	PEX19	6	-0.026	0.51	0.75
Plasmablast	PEX2	6.5	0.032	0.48	0.72
Plasmablast	PEX26	3.2	0.11	0.18	0.44
Plasmablast	PEX3	5.1	0.043	0.4	0.66
Plasmablast	PEX5	4.2	-0.057	0.5	0.74
Plasmablast	PEX6	4	-0.006	0.97	0.99
Plasmablast	PEX7	2.6	0.025	0.79	0.91
Plasmablast	PFAS	5.5	-0.064	0.43	0.69
Plasmablast	PFDN1	6.1	0.046	0.32	0.59
Plasmablast	PFDN2	5.2	0.079	0.11	0.34
Plasmablast	PFDN4	4.7	0.044	0.53	0.76
Plasmablast	PFDN5	6.8	0.0013	0.97	0.99
Plasmablast	PFDN6	3.3	0.27	0.027	0.16
Plasmablast	PFKFB2	3.7	-0.049	0.75	0.89
Plasmablast	PFKFB3	3.4	-0.09	0.37	0.64
Plasmablast	PFKL	7.8	0.021	0.59	0.8
Plasmablast	PFKM	4.4	0.029	0.66	0.84
Plasmablast	PFKP	6.2	0.17	0.0021	0.035
Plasmablast	PFN1	9.5	0.071	0.16	0.41
Plasmablast	PGAM1	7.5	0.091	0.1	0.32
Plasmablast	PGAM5	5.7	-0.026	0.65	0.83
Plasmablast	PGAP1	1.4	0.19	0.41	0.67
Plasmablast	PGAP2	4.2	-0.059	0.32	0.6
Plasmablast	PGAP3	3.7	-0.091	0.27	0.54
Plasmablast	PGBD1	2.3	0.19	0.094	0.31
Plasmablast	PGBD2	4.4	0.05	0.41	0.67
Plasmablast	PGBD4	2.3	-0.1	0.46	0.71
Plasmablast	PGD	6.3	-0.01	0.8	0.91
Plasmablast	PGGT1B	4.7	0.05	0.65	0.83
Plasmablast	PGK1	9.6	0.077	0.062	0.25
Plasmablast	PGLS	4.3	-0.09	0.16	0.41
Plasmablast	PGM1	5.9	0.075	0.18	0.44
Plasmablast	PGM2	5.6	-0.13	0.02	0.13
Plasmablast	PGM2L1	3.8	0.12	0.15	0.4
Plasmablast	PGM3	7	-0.0077	0.87	0.95
Plasmablast	PGP	4.9	0.19	0.0081	0.077
Plasmablast	PGPEP1	4.4	-0.0083	0.91	0.96
Plasmablast	PGRMC1	4.5	0.012	0.86	0.94
Plasmablast	PGRMC2	6.2	0.1	0.028	0.16
Plasmablast	PGS1	5.2	-0.056	0.2	0.46
Plasmablast	PHACTR1	0.96	0.26	0.34	0.61
Plasmablast	PHACTR2	1.7	-0.15	0.39	0.65
Plasmablast	PHACTR4	6.4	-0.054	0.5	0.74
Plasmablast	PHAX	7	0.0034	0.92	0.97
Plasmablast	PHB	7	0.079	0.11	0.33
Plasmablast	PHB2	7	-0.016	0.68	0.85
Plasmablast	PHC1	1.7	-0.32	0.068	0.26
Plasmablast	PHC2	4.7	-0.018	0.74	0.89
Plasmablast	PHC3	7	-0.089	0.064	0.25
Plasmablast	PHF1	5.2	-0.065	0.37	0.64
Plasmablast	PHF10	5	-0.027	0.58	0.8
Plasmablast	PHF11	5.9	0.24	0.00012	0.0057
Plasmablast	PHF12	5	-0.068	0.24	0.51
Plasmablast	PHF13	3.8	-0.11	0.21	0.48
Plasmablast	PHF14	3.9	-0.032	0.64	0.83
Plasmablast	PHF19	4.1	0.16	0.17	0.43
Plasmablast	PHF2	2.8	-0.17	0.12	0.35
Plasmablast	PHF20	5.8	0.093	0.015	0.11
Plasmablast	PHF20L1	6.5	-0.0083	0.8	0.91
Plasmablast	PHF21A	5.7	-0.18	0.00048	0.014
Plasmablast	PHF23	4.8	0.042	0.42	0.68
Plasmablast	PHF3	6.7	-0.068	0.16	0.41
Plasmablast	PHF5A	2.5	0.012	0.95	0.98
Plasmablast	PHF6	5.8	-0.087	0.26	0.54
Plasmablast	PHF7	3.4	-0.093	0.26	0.53
Plasmablast	PHF8	5.5	-0.15	0.0084	0.079
Plasmablast	PHGDH	5.9	0.14	0.1	0.32
Plasmablast	PHIP	7.7	-0.0094	0.79	0.91
Plasmablast	PHKA1	2.9	0.062	0.71	0.87
Plasmablast	PHKA2	4	-0.25	0.0069	0.07
Plasmablast	PHKB	7	-0.14	0.0019	0.032
Plasmablast	PHKG2	5.8	0.063	0.11	0.35
Plasmablast	PHLDB3	1.9	-0.034	0.8	0.91
Plasmablast	PHLPP2	3.6	-0.2	0.099	0.32
Plasmablast	PHOSPHO2	1.1	0.036	0.82	0.92
Plasmablast	PHPT1	6.4	0.19	0.00059	0.016
Plasmablast	PHRF1	6.2	-0.11	0.088	0.3
Plasmablast	PHTF1	6.3	-0.053	0.29	0.57
Plasmablast	PHTF2	5.3	-0.066	0.38	0.65
Plasmablast	PHYH	4.6	-0.0071	0.94	0.98
Plasmablast	PHYHD1	3.8	-0.11	0.55	0.77
Plasmablast	PHYKPL	6.7	0.02	0.67	0.85
Plasmablast	PI4K2A	4.9	-0.077	0.17	0.43
Plasmablast	PI4K2B	7.1	0.04	0.54	0.77
Plasmablast	PI4KA	7	-0.13	0.038	0.19
Plasmablast	PI4KAP1	3	-0.48	0.029	0.16
Plasmablast	PI4KAP2	3.3	-0.22	0.035	0.18
Plasmablast	PI4KB	7	-0.066	0.04	0.19
Plasmablast	PIAS1	7.6	-0.06	0.1	0.33
Plasmablast	PIAS2	5	0.0077	0.89	0.96
Plasmablast	PIAS3	5.3	-0.058	0.19	0.45
Plasmablast	PIAS4	4.1	0.041	0.56	0.78
Plasmablast	PIBF1	4.9	0.025	0.68	0.85
Plasmablast	PICALM	5.7	0.065	0.17	0.43
Plasmablast	PICK1	4.1	-0.022	0.76	0.89
Plasmablast	PIDD1	4.1	0.065	0.42	0.68
Plasmablast	PIEZO1	7.8	-0.092	0.18	0.44
Plasmablast	PIF1	4.1	-0.037	0.58	0.8
Plasmablast	PIGA	3.2	0.046	0.59	0.8
Plasmablast	PIGB	3.7	0.1	0.28	0.56
Plasmablast	PIGBOS1	3.9	0.013	0.85	0.94
Plasmablast	PIGC	4.6	-0.03	0.55	0.77
Plasmablast	PIGF	4.5	0.1	0.12	0.36
Plasmablast	PIGG	5.9	0.024	0.57	0.79
Plasmablast	PIGH	5.6	0.16	0.028	0.16
Plasmablast	PIGK	6.7	0.075	0.25	0.53
Plasmablast	PIGL	4	0.019	0.79	0.91
Plasmablast	PIGM	4.3	0.16	0.018	0.12
Plasmablast	PIGN	5.7	-0.14	0.035	0.18
Plasmablast	PIGO	6.3	-0.11	0.017	0.12
Plasmablast	PIGP	4.5	0.29	3.20E-05	0.0022
Plasmablast	PIGQ	4.9	0.036	0.52	0.76
Plasmablast	PIGS	6.2	-0.016	0.71	0.87
Plasmablast	PIGT	7.8	0.026	0.63	0.82
Plasmablast	PIGU	4.9	0.053	0.38	0.64
Plasmablast	PIGV	4.4	-0.25	0.00017	0.0071
Plasmablast	PIGW	3.7	0.035	0.66	0.84
Plasmablast	PIGX	4.8	0.0065	0.9	0.96
Plasmablast	PIGZ	0.7	0.11	0.63	0.82
Plasmablast	PIH1D1	6.4	0.015	0.69	0.86
Plasmablast	PIK3AP1	6.3	0.068	0.44	0.7
Plasmablast	PIK3C2A	7.1	-0.33	4.30E-05	0.0028
Plasmablast	PIK3C2B	2.8	-0.2	0.11	0.34
Plasmablast	PIK3C3	5.7	0.053	0.27	0.55
Plasmablast	PIK3CA	5.2	-0.15	0.043	0.2
Plasmablast	PIK3CB	5	-0.055	0.43	0.69
Plasmablast	PIK3CD	4.9	-0.22	0.021	0.13
Plasmablast	PIK3CD-AS2	2.1	-0.032	0.77	0.9
Plasmablast	PIK3CG	8.8	-0.21	0.0026	0.039
Plasmablast	PIK3IP1	4	0.26	0.026	0.15
Plasmablast	PIK3R1	5.3	-0.091	0.14	0.39
Plasmablast	PIK3R2	5.2	-0.14	0.006	0.065
Plasmablast	PIK3R3	2.7	0.23	0.12	0.36
Plasmablast	PIK3R4	6	-0.061	0.29	0.57
Plasmablast	PIK3R5	7.8	0.23	0.034	0.18
Plasmablast	PIKFYVE	4.6	-0.25	0.039	0.19
Plasmablast	PIM1	6.5	-0.1	0.31	0.59
Plasmablast	PIM2	11	0.27	1.40E-05	0.0012
Plasmablast	PIM3	5.8	0.093	0.19	0.45
Plasmablast	PIN1	5.5	0.093	0.076	0.28
Plasmablast	PIN4	4.3	0.013	0.83	0.93
Plasmablast	PINK1	4.3	-0.17	0.031	0.17
Plasmablast	PINK1-AS	2.1	-0.27	0.01	0.088
Plasmablast	PINLYP	1.3	0.22	0.24	0.51
Plasmablast	PINX1	4.3	0.013	0.83	0.93
Plasmablast	PIP4K2A	5.2	-0.053	0.38	0.64
Plasmablast	PIP4K2B	4.3	-0.14	0.055	0.23
Plasmablast	PIP4K2C	5.8	0.013	0.76	0.89
Plasmablast	PIP5K1A	5.3	-0.2	0.04	0.19
Plasmablast	PIP5K1B	5.4	-0.24	0.0021	0.035
Plasmablast	PIP5K1C	4.2	-0.14	0.059	0.24
Plasmablast	PIP5KL1	0.98	0.18	0.32	0.59
Plasmablast	PISD	5.3	0.13	0.00076	0.019
Plasmablast	PITHD1	4.8	0.049	0.31	0.58
Plasmablast	PITPNA	7	0.016	0.72	0.87
Plasmablast	PITPNA-AS1	1.9	-0.1	0.35	0.62
Plasmablast	PITPNB	7.4	0.095	0.0058	0.063
Plasmablast	PITPNC1	5.6	-0.22	0.0071	0.072
Plasmablast	PITPNM1	5.7	-0.084	0.12	0.36
Plasmablast	PITRM1	6.4	-0.066	0.18	0.44
Plasmablast	PJA1	5.6	0.066	0.17	0.43
Plasmablast	PJA2	8.2	-0.025	0.57	0.79
Plasmablast	PKD1	4.4	-0.18	0.072	0.27
Plasmablast	PKD1P1	5.9	-0.35	0.0012	0.025
Plasmablast	PKD1P6	4.9	-0.39	0.00026	0.0095
Plasmablast	PKD2	4.8	0.049	0.51	0.74
Plasmablast	PKHD1L1	5.5	-0.15	0.16	0.41
Plasmablast	PKIA	3.2	-0.075	0.45	0.71
Plasmablast	PKIB	1	-0.1	0.66	0.84
Plasmablast	PKIG	1.6	0.37	0.02	0.13
Plasmablast	PKM	9	0.077	0.22	0.49
Plasmablast	PKMYT1	3.3	0.51	0.006	0.065
Plasmablast	PKN1	6.3	-0.0064	0.9	0.96
Plasmablast	PKN2	5.4	-0.08	0.15	0.4
Plasmablast	PKN3	0.87	-0.066	0.76	0.89
Plasmablast	PKNOX1	4.4	0.039	0.48	0.73
Plasmablast	PKP4	1.4	-0.065	0.72	0.87
Plasmablast	PLA2G12A	5.2	0.04	0.43	0.69
Plasmablast	PLA2G15	4.5	0.17	0.049	0.22
Plasmablast	PLA2G16	5.7	-0.21	0.05	0.22
Plasmablast	PLA2G2D	2.9	0.098	0.53	0.76
Plasmablast	PLA2G4C	3.3	-0.11	0.67	0.84
Plasmablast	PLA2G6	3.5	0.04	0.6	0.81
Plasmablast	PLAA	6	0.016	0.68	0.85
Plasmablast	PLAC8	6.4	-0.46	0.0023	0.037
Plasmablast	PLAG1	2.8	-0.026	0.83	0.93
Plasmablast	PLAGL1	2.5	-0.11	0.38	0.65
Plasmablast	PLAGL2	4.7	-0.05	0.49	0.74
Plasmablast	PLAT	0.88	-0.2	0.34	0.62
Plasmablast	PLBD1	2.6	-0.057	0.76	0.89
Plasmablast	PLBD2	3.9	0.086	0.36	0.63
Plasmablast	PLCB2	2	0.13	0.6	0.81
Plasmablast	PLCB3	1.3	-0.05	0.72	0.87
Plasmablast	PLCD1	4.3	-0.13	0.046	0.21
Plasmablast	PLCE1	1.2	-0.34	0.094	0.31
Plasmablast	PLCG1	3	-0.16	0.29	0.57
Plasmablast	PLCG2	9.5	0.0075	0.83	0.93
Plasmablast	PLCH2	1.8	-0.18	0.38	0.64
Plasmablast	PLCL2	6.9	-0.034	0.53	0.77
Plasmablast	PLCXD2	1.7	0.038	0.79	0.91
Plasmablast	PLD2	2.9	-0.17	0.16	0.41
Plasmablast	PLD3	7.2	0.2	0.00059	0.016
Plasmablast	PLD4	1.1	0.14	0.61	0.81
Plasmablast	PLD6	5.9	0.034	0.86	0.94
Plasmablast	PLEC	6.6	-0.052	0.59	0.8
Plasmablast	PLEK	7.8	0.16	0.025	0.15
Plasmablast	PLEKHA2	4.3	-0.068	0.3	0.57
Plasmablast	PLEKHA3	4.7	0.14	0.038	0.19
Plasmablast	PLEKHA4	1.1	0.09	0.62	0.82
Plasmablast	PLEKHA7	4.8	-0.29	0.12	0.35
Plasmablast	PLEKHA8	5.1	-0.32	3.30E-06	0.00042
Plasmablast	PLEKHA8P1	2	0.0074	0.95	0.98
Plasmablast	PLEKHB1	2.2	0.28	0.055	0.23
Plasmablast	PLEKHB2	6.9	0.012	0.77	0.9
Plasmablast	PLEKHF1	3.6	0.26	0.02	0.13
Plasmablast	PLEKHF2	6	-0.064	0.27	0.54
Plasmablast	PLEKHG1	2.8	-0.37	0.028	0.16
Plasmablast	PLEKHG2	3.8	-0.31	0.0059	0.064
Plasmablast	PLEKHG4	2.1	-0.35	0.017	0.12
Plasmablast	PLEKHG7	2.8	-0.014	0.91	0.97
Plasmablast	PLEKHH3	3.3	0.22	0.036	0.18
Plasmablast	PLEKHJ1	6.4	0.079	0.11	0.34
Plasmablast	PLEKHM1	5.4	-0.03	0.57	0.79
Plasmablast	PLEKHM1P	4.4	0.011	0.87	0.95
Plasmablast	PLEKHM2	5.7	-0.034	0.46	0.71
Plasmablast	PLEKHM3	3.5	-0.25	0.013	0.1
Plasmablast	PLEKHN1	1.9	0.13	0.41	0.67
Plasmablast	PLEKHO1	4.9	0.075	0.46	0.71
Plasmablast	PLEKHO2	5.7	0.078	0.17	0.43
Plasmablast	PLGRKT	4.3	0.19	0.0096	0.086
Plasmablast	PLIN2	6.1	0.039	0.6	0.81
Plasmablast	PLIN3	6.2	-0.031	0.42	0.68
Plasmablast	PLK1	4.6	-0.074	0.64	0.83
Plasmablast	PLK2	3.8	-0.7	6.00E-05	0.0035
Plasmablast	PLK3	3.4	0.28	0.0016	0.03
Plasmablast	PLK4	4.1	0.27	0.052	0.22
Plasmablast	PLOD1	6.1	-0.0031	0.96	0.98
Plasmablast	PLOD3	6.3	-0.024	0.65	0.83
Plasmablast	PLP2	6	0.098	0.072	0.27
Plasmablast	PLRG1	6.4	0.029	0.39	0.65
Plasmablast	PLS1	1.9	0.029	0.87	0.94
Plasmablast	PLSCR1	5.3	0.61	6.60E-05	0.0037
Plasmablast	PLTP	2.7	0.3	0.052	0.22
Plasmablast	PLXNA1	5.4	-0.36	0.05	0.22
Plasmablast	PLXNA3	4	0.11	0.34	0.61
Plasmablast	PLXNB2	4.2	0.34	0.019	0.13
Plasmablast	PLXNC1	6.4	-0.093	0.2	0.46
Plasmablast	PM20D1	3.4	-0.018	0.92	0.97
Plasmablast	PM20D2	5.5	0.18	0.036	0.18
Plasmablast	PMAIP1	4.8	-0.31	0.036	0.18
Plasmablast	PMEL	0.91	0.42	0.037	0.18
Plasmablast	PMEPA1	3.4	-0.13	0.26	0.53
Plasmablast	PMF1	3.6	0.0044	0.95	0.98
Plasmablast	PML	6	0.079	0.13	0.38
Plasmablast	PMM1	4.5	0.18	0.0015	0.028
Plasmablast	PMM2	6.8	0.044	0.29	0.56
Plasmablast	PMPCA	6.8	0.03	0.35	0.62
Plasmablast	PMPCB	6.8	-0.015	0.63	0.82
Plasmablast	PMS1	6	0.13	0.0094	0.085
Plasmablast	PMS2	5.4	-0.056	0.3	0.58
Plasmablast	PMS2CL	4.3	-0.015	0.84	0.93
Plasmablast	PMS2P1	4.3	0.065	0.21	0.48
Plasmablast	PMS2P3	4.8	-0.27	0.00015	0.0065
Plasmablast	PMS2P4	2.6	-0.04	0.64	0.83
Plasmablast	PMS2P5	2.1	-0.11	0.33	0.6
Plasmablast	PMVK	6.3	0.039	0.34	0.61
Plasmablast	PNISR	7.5	0.031	0.52	0.75
Plasmablast	PNKD	5.1	0.032	0.54	0.77
Plasmablast	PNKP	5.9	0.0055	0.92	0.97
Plasmablast	PNMA1	4.2	0.079	0.32	0.59
Plasmablast	PNN	6.8	-0.031	0.52	0.76
Plasmablast	PNO1	5.6	0.11	0.045	0.21
Plasmablast	PNOC	6.4	0.087	0.086	0.3
Plasmablast	PNP	5.2	0.37	3.60E-07	7.40E-05
Plasmablast	PNPLA2	5.1	-0.13	0.066	0.25
Plasmablast	PNPLA4	4.6	0.054	0.38	0.64
Plasmablast	PNPLA6	4.5	-0.12	0.085	0.29
Plasmablast	PNPLA7	0.86	-0.066	0.79	0.91
Plasmablast	PNPLA8	6.8	0.016	0.69	0.86
Plasmablast	PNPO	5.5	-0.0025	0.96	0.98
Plasmablast	PNPT1	6.8	0.22	0.00049	0.014
Plasmablast	PNRC1	7.4	-0.17	0.0027	0.04
Plasmablast	PNRC2	7	0.0057	0.89	0.96
Plasmablast	POC1A	3.2	0.27	0.078	0.28
Plasmablast	POC1B	5.6	0.043	0.45	0.7
Plasmablast	POC5	5.1	-0.085	0.11	0.35
Plasmablast	PODXL	2.1	-0.31	0.075	0.27
Plasmablast	PODXL2	2.9	-0.024	0.86	0.94
Plasmablast	POF1B	1.5	-0.18	0.42	0.68
Plasmablast	POFUT1	5.2	-0.12	0.031	0.17
Plasmablast	POFUT2	3.8	0.11	0.098	0.32
Plasmablast	POGK	5.9	-0.018	0.72	0.87
Plasmablast	POGLUT1	6	0.074	0.088	0.3
Plasmablast	POGZ	5.4	-0.056	0.33	0.6
Plasmablast	POLA1	4.5	0.23	0.011	0.091
Plasmablast	POLA2	5.1	0.074	0.42	0.68
Plasmablast	POLB	4.9	0.018	0.75	0.89
Plasmablast	POLD1	5.2	0.091	0.25	0.53
Plasmablast	POLD2	6.1	0.17	0.0047	0.056
Plasmablast	POLD3	4	0.22	0.036	0.18
Plasmablast	POLD4	5.7	0.076	0.1	0.33
Plasmablast	POLDIP2	7.7	0.042	0.16	0.41
Plasmablast	POLDIP3	6.8	-0.057	0.1	0.32
Plasmablast	POLE	4.3	0.019	0.89	0.95
Plasmablast	POLE2	2.9	0.44	0.011	0.091
Plasmablast	POLE3	7.1	-0.042	0.39	0.65
Plasmablast	POLE4	4.8	0.069	0.28	0.55
Plasmablast	POLG	6.3	-0.027	0.56	0.78
Plasmablast	POLG2	4.4	-0.065	0.34	0.61
Plasmablast	POLH	5.6	-0.038	0.48	0.73
Plasmablast	POLI	4.6	0.078	0.33	0.61
Plasmablast	POLK	6.1	0.004	0.94	0.97
Plasmablast	POLL	4.7	-0.13	0.04	0.19
Plasmablast	POLM	4.6	0.024	0.7	0.86
Plasmablast	POLN	2.9	0.22	0.061	0.24
Plasmablast	POLQ	4	0.25	0.13	0.38
Plasmablast	POLR1A	3.7	-0.16	0.16	0.42
Plasmablast	POLR1B	6.2	-0.007	0.9	0.96
Plasmablast	POLR1C	4.9	0.17	0.0078	0.076
Plasmablast	POLR1D	5.8	-0.084	0.064	0.25
Plasmablast	POLR1E	3.6	0.1	0.22	0.49
Plasmablast	POLR2A	7.5	-0.077	0.23	0.5
Plasmablast	POLR2B	7.5	-0.071	0.049	0.21
Plasmablast	POLR2C	5.3	-0.024	0.72	0.87
Plasmablast	POLR2D	6.4	0.13	0.00097	0.022
Plasmablast	POLR2E	7	0.028	0.54	0.77
Plasmablast	POLR2F	5.4	0.044	0.37	0.64
Plasmablast	POLR2G	6.3	0.063	0.07	0.26
Plasmablast	POLR2H	4.9	0.053	0.25	0.53
Plasmablast	POLR2I	4.8	0.1	0.098	0.32
Plasmablast	POLR2J	5	-0.0046	0.93	0.97
Plasmablast	POLR2J3	3	-0.011	0.93	0.97
Plasmablast	POLR2J4	3.2	-0.098	0.18	0.44
Plasmablast	POLR2K	5.5	0.2	0.00013	0.006
Plasmablast	POLR2L	5.8	0.093	0.15	0.41
Plasmablast	POLR3A	5.8	-0.091	0.15	0.4
Plasmablast	POLR3B	5	-0.11	0.071	0.26
Plasmablast	POLR3C	6.2	0.062	0.052	0.22
Plasmablast	POLR3D	5.5	0.013	0.74	0.89
Plasmablast	POLR3E	6	-0.00098	0.98	0.99
Plasmablast	POLR3F	3.9	-0.064	0.34	0.61
Plasmablast	POLR3G	2.7	0.07	0.55	0.77
Plasmablast	POLR3GL	5.1	0.16	0.0027	0.04
Plasmablast	POLR3H	5.2	-0.0085	0.89	0.96
Plasmablast	POLR3K	4.7	0.14	0.031	0.17
Plasmablast	POLRMT	6.1	-0.012	0.8	0.91
Plasmablast	POM121	5.4	0.016	0.73	0.88
Plasmablast	POM121C	5.2	-0.044	0.36	0.63
Plasmablast	POMC	2	0.15	0.32	0.59
Plasmablast	POMGNT1	6	0.074	0.072	0.27
Plasmablast	POMGNT2	4.1	-0.11	0.31	0.58
Plasmablast	POMK	2.7	-0.29	0.026	0.15
Plasmablast	POMP	8.1	0.16	0.00044	0.014
Plasmablast	POMT1	5.2	-0.075	0.16	0.42
Plasmablast	POMT2	3.1	-0.087	0.4	0.66
Plasmablast	POMZP3	1.5	0.18	0.31	0.58
Plasmablast	PON2	1.6	-0.0045	0.98	0.99
Plasmablast	POP1	3.6	0.12	0.17	0.43
Plasmablast	POP4	6.4	0.066	0.083	0.29
Plasmablast	POP5	5.6	0.1	0.05	0.22
Plasmablast	POP7	5	0.061	0.27	0.55
Plasmablast	POPDC2	1.1	0.0025	0.99	1
Plasmablast	POR	5.3	-0.027	0.66	0.84
Plasmablast	PORCN	3.6	0.095	0.17	0.42
Plasmablast	POT1	4.8	0.19	0.0012	0.025
Plasmablast	POU2AF1	8.4	0.041	0.4	0.66
Plasmablast	POU2F1	6.4	-0.027	0.54	0.77
Plasmablast	POU2F2	4.9	0.28	2.80E-05	0.0021
Plasmablast	POU6F1	1.4	-0.13	0.51	0.75
Plasmablast	PP7080	3.8	0.15	0.032	0.17
Plasmablast	PPA1	8	0.27	1.00E-06	0.00017
Plasmablast	PPA2	6.7	-0.038	0.44	0.7
Plasmablast	PPAP2A	3.8	0.075	0.41	0.67
Plasmablast	PPAP2B	1.2	-0.37	0.11	0.34
Plasmablast	PPAPDC1B	8.5	-0.0018	0.96	0.98
Plasmablast	PPAPDC2	3.7	-0.0031	0.97	0.99
Plasmablast	PPARA	4.2	-0.047	0.51	0.75
Plasmablast	PPARD	3.7	-0.1	0.25	0.53
Plasmablast	PPARGC1B	3.9	0.16	0.053	0.22
Plasmablast	PPAT	5.7	0.11	0.057	0.24
Plasmablast	PPCDC	5.6	-0.047	0.46	0.71
Plasmablast	PPCS	6.5	0.054	0.14	0.39
Plasmablast	PPDPF	2.5	0.28	0.027	0.16
Plasmablast	PPFIA1	5.3	-0.07	0.14	0.39
Plasmablast	PPFIBP2	5.8	-0.11	0.12	0.35
Plasmablast	PPHLN1	7	0.057	0.082	0.29
Plasmablast	PPIA	11	-0.0044	0.94	0.97
Plasmablast	PPIB	9.4	-0.062	0.31	0.59
Plasmablast	PPID	5.6	-0.11	0.049	0.22
Plasmablast	PPIE	6.5	0.03	0.41	0.67
Plasmablast	PPIEL	2.1	-0.16	0.33	0.6
Plasmablast	PPIF	5.3	0.11	0.055	0.23
Plasmablast	PPIG	6.6	0.11	0.00093	0.021
Plasmablast	PPIH	4.6	-0.011	0.89	0.95
Plasmablast	PPIL1	4.8	0.077	0.25	0.52
Plasmablast	PPIL2	6.3	-0.028	0.45	0.7
Plasmablast	PPIL3	5.1	0.11	0.015	0.11
Plasmablast	PPIL4	5	0.0045	0.94	0.98
Plasmablast	PPIP5K1	4.4	-0.11	0.21	0.47
Plasmablast	PPIP5K2	6.9	-0.021	0.69	0.86
Plasmablast	PPL	0.9	-0.11	0.63	0.83
Plasmablast	PPM1A	4.9	0.023	0.69	0.86
Plasmablast	PPM1B	7.3	-0.12	0.0024	0.038
Plasmablast	PPM1D	5	0.027	0.61	0.81
Plasmablast	PPM1F	4	-0.065	0.38	0.64
Plasmablast	PPM1G	7.1	-0.0091	0.8	0.92
Plasmablast	PPM1K	6.8	0.29	2.00E-07	4.80E-05
Plasmablast	PPM1L	2.4	0.11	0.43	0.69
Plasmablast	PPM1M	6.7	-0.22	0.035	0.18
Plasmablast	PPME1	4.7	0.062	0.27	0.54
Plasmablast	PPOX	6.4	0.062	0.21	0.48
Plasmablast	PPP1CA	8.5	0.021	0.57	0.79
Plasmablast	PPP1CB	7.6	-0.08	0.14	0.39
Plasmablast	PPP1CC	7.8	0.021	0.53	0.76
Plasmablast	PPP1R10	6.6	-0.081	0.13	0.38
Plasmablast	PPP1R11	6	0.036	0.4	0.66
Plasmablast	PPP1R12A	7	0.033	0.31	0.59
Plasmablast	PPP1R12B	4.3	-0.0082	0.93	0.97
Plasmablast	PPP1R12C	3.4	-0.073	0.38	0.65
Plasmablast	PPP1R13B	3.5	-0.086	0.27	0.54
Plasmablast	PPP1R14A	3.7	-0.47	0.019	0.13
Plasmablast	PPP1R14B	5.7	0.07	0.27	0.54
Plasmablast	PPP1R15A	7.4	0.085	0.37	0.64
Plasmablast	PPP1R15B	6.2	-0.14	0.02	0.13
Plasmablast	PPP1R16A	3.4	-0.13	0.11	0.35
Plasmablast	PPP1R16B	5.8	0.024	0.8	0.92
Plasmablast	PPP1R18	4.8	0.22	0.0001	0.0051
Plasmablast	PPP1R2	8	-0.02	0.6	0.81
Plasmablast	PPP1R21	6.1	-0.17	0.21	0.48
Plasmablast	PPP1R26	3.2	-0.16	0.36	0.63
Plasmablast	PPP1R32	2	0.078	0.51	0.75
Plasmablast	PPP1R35	5	0.09	0.16	0.41
Plasmablast	PPP1R37	1.8	-0.095	0.46	0.71
Plasmablast	PPP1R3B	4.8	-0.31	0.00015	0.0065
Plasmablast	PPP1R3D	2.9	-0.052	0.63	0.82
Plasmablast	PPP1R3E	2.7	-0.18	0.078	0.28
Plasmablast	PPP1R3F	2.3	0.14	0.19	0.45
Plasmablast	PPP1R7	7	0.014	0.71	0.87
Plasmablast	PPP1R8	5.4	0.074	0.48	0.73
Plasmablast	PPP1R9A	3.3	0.37	0.064	0.25
Plasmablast	PPP1R9B	2.3	0.12	0.33	0.6
Plasmablast	PPP2CA	8.4	0.084	0.0053	0.06
Plasmablast	PPP2CB	2.5	0.18	0.078	0.28
Plasmablast	PPP2R1A	7.9	0.06	0.041	0.2
Plasmablast	PPP2R1B	6	-0.0043	0.96	0.98
Plasmablast	PPP2R2A	5.1	0.13	0.018	0.13
Plasmablast	PPP2R2D	5.2	0.058	0.22	0.49
Plasmablast	PPP2R3C	5.7	0.088	0.06	0.24
Plasmablast	PPP2R4	4.2	-0.023	0.78	0.91
Plasmablast	PPP2R5A	5.2	-0.00061	0.99	1
Plasmablast	PPP2R5B	4.6	-0.022	0.72	0.87
Plasmablast	PPP2R5C	7.8	-0.077	0.029	0.16
Plasmablast	PPP2R5D	5.2	-0.00053	0.99	1
Plasmablast	PPP2R5E	5.9	-0.088	0.097	0.32
Plasmablast	PPP3CA	4.7	-0.074	0.28	0.56
Plasmablast	PPP3CB	4.4	0.041	0.5	0.74
Plasmablast	PPP3CB-AS1	3.4	0.029	0.72	0.87
Plasmablast	PPP3CC	7.9	0.051	0.097	0.32
Plasmablast	PPP3R1	3.5	-0.006	0.95	0.98
Plasmablast	PPP4C	7.3	0.075	0.029	0.16
Plasmablast	PPP4R1	5	-0.015	0.84	0.93
Plasmablast	PPP4R1L	2.4	-0.032	0.79	0.91
Plasmablast	PPP4R2	5.5	0.11	0.013	0.1
Plasmablast	PPP4R3A	7.9	-0.047	0.14	0.39
Plasmablast	PPP4R3B	8.1	-0.028	0.47	0.72
Plasmablast	PPP5C	6	-0.04	0.39	0.66
Plasmablast	PPP6C	6.8	-0.0047	0.89	0.95
Plasmablast	PPP6R1	7.3	-0.075	0.11	0.34
Plasmablast	PPP6R2	6.8	-0.035	0.35	0.63
Plasmablast	PPP6R3	6.5	-0.088	0.044	0.2
Plasmablast	PPRC1	5.9	0.051	0.37	0.64
Plasmablast	PPT1	7.4	0.078	0.089	0.3
Plasmablast	PPT2	1.6	-0.072	0.59	0.8
Plasmablast	PPTC7	5.4	-0.11	0.1	0.33
Plasmablast	PPWD1	6.4	0.061	0.16	0.41
Plasmablast	PQBP1	6.1	0.1	0.005	0.058
Plasmablast	PQLC1	4	0.12	0.08	0.28
Plasmablast	PQLC2	3.3	0.035	0.65	0.84
Plasmablast	PQLC3	6.2	-0.011	0.86	0.94
Plasmablast	PRADC1	5	0.036	0.5	0.74
Plasmablast	PRAF2	4.6	0.11	0.03	0.17
Plasmablast	PRC1	4.5	0.11	0.19	0.45
Plasmablast	PRCC	6.5	0.087	0.016	0.12
Plasmablast	PRCP	7.4	-0.042	0.43	0.69
Plasmablast	PRDM1	9.2	0.15	0.0077	0.075
Plasmablast	PRDM10	3.1	-0.21	0.073	0.27
Plasmablast	PRDM11	1.2	-0.34	0.083	0.29
Plasmablast	PRDM15	6.8	0.16	0.11	0.34
Plasmablast	PRDM2	6.2	-0.052	0.34	0.61
Plasmablast	PRDM4	5.3	-0.1	0.049	0.22
Plasmablast	PRDM8	3	-0.1	0.5	0.74
Plasmablast	PRDX1	8.7	0.14	0.0012	0.025
Plasmablast	PRDX2	7	0.025	0.69	0.86
Plasmablast	PRDX3	8.3	0.068	0.21	0.48
Plasmablast	PRDX4	8.4	0.081	0.22	0.49
Plasmablast	PRDX5	7.7	0.083	0.038	0.19
Plasmablast	PRDX6	7.1	0.12	0.0014	0.028
Plasmablast	PREB	9.3	-0.029	0.35	0.63
Plasmablast	PRELID1	6.2	0.039	0.53	0.77
Plasmablast	PREP	5.9	0.077	0.053	0.23
Plasmablast	PREPL	5.8	-0.067	0.22	0.49
Plasmablast	PREX1	7.2	-0.12	0.031	0.17
Plasmablast	PRF1	4.3	0.72	0.0006	0.016
Plasmablast	PRICKLE1	4.3	-0.06	0.52	0.76
Plasmablast	PRICKLE2	0.98	-0.29	0.21	0.48
Plasmablast	PRICKLE3	3.1	0.072	0.37	0.64
Plasmablast	PRICKLE4	1.2	-0.0087	0.95	0.98
Plasmablast	PRIM1	4.5	0.042	0.59	0.8
Plasmablast	PRIM2	3.9	-0.088	0.29	0.57
Plasmablast	PRIMPOL	3.9	0.098	0.15	0.4
Plasmablast	PRKAA1	5.5	-0.026	0.65	0.84
Plasmablast	PRKAB1	6	0.054	0.24	0.51
Plasmablast	PRKAB2	3.9	0.022	0.8	0.91
Plasmablast	PRKACA	3	0.17	0.071	0.26
Plasmablast	PRKACB	6.5	-0.24	0.0015	0.028
Plasmablast	PRKAG1	6.3	0.028	0.5	0.74
Plasmablast	PRKAG2	5.1	0.13	0.022	0.14
Plasmablast	PRKAR1A	8.9	-0.015	0.73	0.88
Plasmablast	PRKAR1B	3.8	0.082	0.18	0.43
Plasmablast	PRKAR2A	3.8	-0.084	0.17	0.43
Plasmablast	PRKAR2A-AS1	1.2	-0.6	0.0043	0.053
Plasmablast	PRKAR2B	0.98	-0.05	0.84	0.93
Plasmablast	PRKCB	8.9	-0.25	0.00056	0.015
Plasmablast	PRKCD	7.8	0.16	0.00014	0.0064
Plasmablast	PRKCE	1	0.051	0.81	0.92
Plasmablast	PRKCI	6	-0.25	6.00E-05	0.0035
Plasmablast	PRKCQ-AS1	1.3	-0.21	0.34	0.61
Plasmablast	PRKCSH	6.9	-0.08	0.2	0.46
Plasmablast	PRKCZ	3.9	0.089	0.27	0.55
Plasmablast	PRKD2	7.7	-0.023	0.63	0.82
Plasmablast	PRKD3	7	-0.38	6.30E-05	0.0036
Plasmablast	PRKDC	6.6	-0.017	0.8	0.91
Plasmablast	PRKRA	6.6	0.058	0.17	0.42
Plasmablast	PRKRIR	6.3	0.0028	0.95	0.98
Plasmablast	PRKX	5.5	-0.13	0.03	0.17
Plasmablast	PRKXP1	3.1	0.27	0.048	0.21
Plasmablast	PRMT1	7.9	0.11	0.012	0.097
Plasmablast	PRMT2	6.2	0.081	0.14	0.38
Plasmablast	PRMT3	4.7	0.0015	0.98	0.99
Plasmablast	PRMT5	6.4	0.079	0.14	0.39
Plasmablast	PRMT6	4.3	-0.064	0.46	0.71
Plasmablast	PRMT7	5.3	0.12	0.036	0.18
Plasmablast	PRMT9	4.1	0.21	0.0018	0.032
Plasmablast	PRNP	5.6	-0.056	0.51	0.75
Plasmablast	PROB1	2.8	-0.27	0.027	0.15
Plasmablast	PRORSD1P	1.8	-0.22	0.17	0.42
Plasmablast	PROSC	6.8	-0.032	0.32	0.59
Plasmablast	PROSER1	6.6	-0.16	0.00098	0.022
Plasmablast	PROSER3	1.9	-0.12	0.32	0.59
Plasmablast	PRPF18	5.9	0.018	0.64	0.83
Plasmablast	PRPF19	3.6	-0.055	0.49	0.73
Plasmablast	PRPF3	5.8	-0.0058	0.89	0.95
Plasmablast	PRPF31	6.7	0.033	0.34	0.61
Plasmablast	PRPF38A	6.7	0.019	0.62	0.82
Plasmablast	PRPF38B	6.2	0.04	0.25	0.53
Plasmablast	PRPF39	5.7	0.05	0.37	0.64
Plasmablast	PRPF4	5.7	0.071	0.13	0.37
Plasmablast	PRPF40A	7.7	0.095	0.0014	0.028
Plasmablast	PRPF40B	1.1	-0.0071	0.97	0.99
Plasmablast	PRPF4B	6.4	-0.053	0.29	0.57
Plasmablast	PRPF6	7.4	-0.029	0.3	0.57
Plasmablast	PRPF8	8.4	-0.18	0.015	0.11
Plasmablast	PRPS1	5.3	0.081	0.17	0.42
Plasmablast	PRPS2	5.9	-0.05	0.48	0.73
Plasmablast	PRPSAP1	5.7	-0.055	0.16	0.42
Plasmablast	PRPSAP2	6	0.053	0.31	0.58
Plasmablast	PRR11	4.2	-0.066	0.5	0.74
Plasmablast	PRR13	7.1	0.14	0.00056	0.015
Plasmablast	PRR14	4.3	0.053	0.35	0.62
Plasmablast	PRR14L	5.5	-0.15	0.087	0.3
Plasmablast	PRR15	1.6	-0.022	0.92	0.97
Plasmablast	PRR29	1.6	-0.11	0.38	0.65
Plasmablast	PRR3	2.9	0.23	0.012	0.098
Plasmablast	PRR34-AS1	0.8	0.18	0.35	0.62
Plasmablast	PRR5	4.8	-0.055	0.56	0.78
Plasmablast	PRR7	2.9	0.09	0.35	0.62
Plasmablast	PRRC1	7.3	-0.073	0.05	0.22
Plasmablast	PRRC2A	2.8	0.012	0.91	0.96
Plasmablast	PRRC2B	5.7	-0.12	0.14	0.39
Plasmablast	PRRC2C	7.2	0.04	0.26	0.53
Plasmablast	PRRT3	1.8	0.15	0.19	0.46
Plasmablast	PRSS16	3.6	0.44	0.0011	0.023
Plasmablast	PRSS21	3.7	-0.12	0.56	0.78
Plasmablast	PRTFDC1	0.75	0.48	0.026	0.15
Plasmablast	PRUNE	5.5	0.027	0.54	0.77
Plasmablast	PSAP	11	-0.06	0.22	0.49
Plasmablast	PSAT1	7	0.12	0.12	0.36
Plasmablast	PSD4	6.3	-0.17	0.02	0.13
Plasmablast	PSEN1	7.1	-0.019	0.66	0.84
Plasmablast	PSEN2	5.8	0.047	0.32	0.6
Plasmablast	PSENEN	5.9	0.026	0.59	0.8
Plasmablast	PSIP1	5.7	0.024	0.62	0.81
Plasmablast	PSKH1	5	-0.24	0.00064	0.017
Plasmablast	PSMA1	7.9	0.13	0.00062	0.017
Plasmablast	PSMA2	8.6	0.16	0.00058	0.016
Plasmablast	PSMA3	8.1	0.13	0.0039	0.05
Plasmablast	PSMA3-AS1	4.8	-0.039	0.51	0.75
Plasmablast	PSMA4	8.2	0.1	0.017	0.12
Plasmablast	PSMA5	8	0.087	0.027	0.16
Plasmablast	PSMA6	8.1	0.15	0.00099	0.022
Plasmablast	PSMA7	8.1	0.12	0.0012	0.024
Plasmablast	PSMA8	3	-0.24	0.14	0.38
Plasmablast	PSMB1	8.5	0.074	0.024	0.15
Plasmablast	PSMB10	7.8	0.16	0.00029	0.01
Plasmablast	PSMB2	8	0.12	0.0051	0.058
Plasmablast	PSMB3	8.1	0.12	0.017	0.12
Plasmablast	PSMB4	6	0.11	0.039	0.19
Plasmablast	PSMB5	6.2	0.11	0.0089	0.081
Plasmablast	PSMB6	8.2	0.11	0.0085	0.079
Plasmablast	PSMB7	6.3	0.1	0.021	0.14
Plasmablast	PSMB8	8.4	0.32	1.20E-11	1.20E-08
Plasmablast	PSMB8-AS1	4.7	0.16	0.0047	0.055
Plasmablast	PSMB9	8.2	0.32	5.20E-09	2.10E-06
Plasmablast	PSMC1	7.2	0.048	0.18	0.44
Plasmablast	PSMC2	8.1	0.14	0.00045	0.014
Plasmablast	PSMC3	7.5	0.086	0.019	0.13
Plasmablast	PSMC3IP	2	0.23	0.068	0.26
Plasmablast	PSMC4	7.3	0.087	0.018	0.13
Plasmablast	PSMC5	7.1	0.079	0.034	0.18
Plasmablast	PSMC6	7	0.041	0.27	0.54
Plasmablast	PSMD1	7.6	0.11	0.021	0.13
Plasmablast	PSMD10	6.8	0.048	0.19	0.45
Plasmablast	PSMD11	7.7	0.1	0.0065	0.068
Plasmablast	PSMD12	7.1	0.075	0.07	0.26
Plasmablast	PSMD13	8	0.087	0.0038	0.05
Plasmablast	PSMD14	7	0.22	4.90E-05	0.0031
Plasmablast	PSMD2	8.9	0.044	0.32	0.6
Plasmablast	PSMD3	6.9	0.03	0.45	0.7
Plasmablast	PSMD4	7.8	0.081	0.015	0.11
Plasmablast	PSMD5	6.2	0.046	0.32	0.59
Plasmablast	PSMD5-AS1	5.4	0.16	0.3	0.57
Plasmablast	PSMD6	7.2	0.047	0.17	0.43
Plasmablast	PSMD6-AS2	2.9	-0.0057	0.96	0.98
Plasmablast	PSMD7	7.7	0.063	0.059	0.24
Plasmablast	PSMD8	8	0.059	0.12	0.35
Plasmablast	PSMD9	6.7	0.093	0.013	0.1
Plasmablast	PSME1	9.3	0.12	0.0012	0.025
Plasmablast	PSME2	9	0.31	4.50E-07	8.50E-05
Plasmablast	PSME3	7.8	0.056	0.069	0.26
Plasmablast	PSME4	4.7	-0.13	0.11	0.33
Plasmablast	PSMF1	7.2	0.11	8.00E-05	0.0043
Plasmablast	PSMG1	5	0.14	0.017	0.12
Plasmablast	PSMG2	6.1	0.06	0.099	0.32
Plasmablast	PSMG3	4.5	0.12	0.039	0.19
Plasmablast	PSMG3-AS1	3.5	-0.22	0.031	0.17
Plasmablast	PSMG4	3.4	0.11	0.17	0.43
Plasmablast	PSPC1	6.1	0.0084	0.84	0.93
Plasmablast	PSPH	4.4	0.033	0.65	0.84
Plasmablast	PSTK	1.9	0.13	0.31	0.58
Plasmablast	PSTPIP1	2.7	-0.24	0.14	0.39
Plasmablast	PTAFR	0.82	-0.2	0.45	0.7
Plasmablast	PTAR1	3.3	-0.04	0.71	0.87
Plasmablast	PTBP1	8	-0.096	0.013	0.1
Plasmablast	PTBP2	2.8	0.2	0.068	0.26
Plasmablast	PTBP3	6.2	-0.12	0.072	0.27
Plasmablast	PTCD2	3.2	0.016	0.86	0.94
Plasmablast	PTCD3	7.3	0.072	0.042	0.2
Plasmablast	PTCH1	2.5	-0.22	0.24	0.51
Plasmablast	PTCH2	1.6	0.12	0.46	0.71
Plasmablast	PTDSS1	7.1	-0.078	0.073	0.27
Plasmablast	PTDSS2	4.3	-0.024	0.71	0.87
Plasmablast	PTEN	6.7	-0.11	0.0034	0.046
Plasmablast	PTER	4.9	0.0043	0.94	0.97
Plasmablast	PTGER4	1.7	-0.42	0.049	0.21
Plasmablast	PTGES2	6.2	0.12	0.0059	0.064
Plasmablast	PTGES3	8.4	0.062	0.051	0.22
Plasmablast	PTGR2	2.5	-0.058	0.63	0.82
Plasmablast	PTGS1	1.1	-0.16	0.53	0.77
Plasmablast	PTK2	1.3	-0.1	0.66	0.84
Plasmablast	PTK2B	8.8	0.05	0.36	0.63
Plasmablast	PTMA	9.4	-0.014	0.78	0.9
Plasmablast	PTMS	1.5	0.18	0.18	0.44
Plasmablast	PTOV1	4.7	-0.022	0.68	0.85
Plasmablast	PTOV1-AS1	2.7	-0.077	0.43	0.68
Plasmablast	PTP4A1	7.7	0.088	0.064	0.25
Plasmablast	PTP4A2	9.2	0.1	0.0014	0.027
Plasmablast	PTP4A3	3.2	0.038	0.85	0.94
Plasmablast	PTPDC1	1.6	0.088	0.61	0.81
Plasmablast	PTPMT1	5.4	0.032	0.51	0.75
Plasmablast	PTPN1	7.4	0.093	0.0079	0.076
Plasmablast	PTPN11	6.6	-0.02	0.66	0.84
Plasmablast	PTPN12	2.1	0.21	0.14	0.39
Plasmablast	PTPN18	5.9	0.12	0.14	0.39
Plasmablast	PTPN2	7	-0.13	0.018	0.13
Plasmablast	PTPN22	7.7	0.012	0.84	0.93
Plasmablast	PTPN23	4.2	0.068	0.4	0.67
Plasmablast	PTPN4	4.9	-0.072	0.25	0.52
Plasmablast	PTPN6	8.8	-0.083	0.098	0.32
Plasmablast	PTPN7	6.4	0.11	0.015	0.11
Plasmablast	PTPN9	5.1	-0.26	9.80E-05	0.005
Plasmablast	PTPRA	6.5	0.02	0.58	0.79
Plasmablast	PTPRB	3.7	-0.3	0.049	0.21
Plasmablast	PTPRC	9.2	0.012	0.84	0.93
Plasmablast	PTPRCAP	7.9	0.27	3.80E-05	0.0025
Plasmablast	PTPRE	4.1	-0.031	0.67	0.84
Plasmablast	PTPRF	2.1	-0.22	0.58	0.8
Plasmablast	PTPRG	3.6	-0.23	0.28	0.56
Plasmablast	PTPRJ	4.8	-0.37	0.0072	0.072
Plasmablast	PTPRN2	2.4	0.25	0.17	0.43
Plasmablast	PTPRO	4.5	-0.41	0.0022	0.036
Plasmablast	PTPRS	0.74	-0.3	0.42	0.68
Plasmablast	PTRH1	3	-0.016	0.85	0.94
Plasmablast	PTRH2	4.8	0.15	0.0078	0.076
Plasmablast	PTRHD1	3.9	-0.1	0.14	0.38
Plasmablast	PTS	3.5	0.096	0.15	0.41
Plasmablast	PTTG1	6.3	-0.057	0.63	0.82
Plasmablast	PTTG1IP	6.5	-0.059	0.18	0.44
Plasmablast	PUF60	7.7	0.12	0.00081	0.02
Plasmablast	PUM1	7.3	-0.074	0.048	0.21
Plasmablast	PUM2	6.4	-0.17	0.00091	0.021
Plasmablast	PURA	4	0.14	0.045	0.21
Plasmablast	PURB	4	-0.0045	0.95	0.98
Plasmablast	PUS1	4.2	-0.0075	0.91	0.96
Plasmablast	PUS10	3.3	-0.00074	0.99	1
Plasmablast	PUS3	4.2	0.054	0.4	0.66
Plasmablast	PUS7	4.7	-0.077	0.3	0.57
Plasmablast	PUS7L	5.9	0.053	0.3	0.57
Plasmablast	PUSL1	3.8	0.15	0.034	0.18
Plasmablast	PVRIG	2.5	0.28	0.045	0.21
Plasmablast	PVT1	4.2	0.15	0.12	0.36
Plasmablast	PWARSN	1.9	-0.15	0.32	0.59
Plasmablast	PWP1	6.6	0.082	0.034	0.18
Plasmablast	PWP2	3.8	-0.021	0.75	0.89
Plasmablast	PWWP2A	5.6	-0.068	0.12	0.36
Plasmablast	PXDC1	0.96	0.31	0.19	0.46
Plasmablast	PXK	5.8	0.042	0.49	0.73
Plasmablast	PXMP2	3.5	0.036	0.67	0.85
Plasmablast	PXMP4	3.9	0.018	0.79	0.91
Plasmablast	PXN	5.2	-0.028	0.8	0.91
Plasmablast	PXYLP1	2.1	0.042	0.77	0.9
Plasmablast	PYCARD	4.2	-0.00038	1	1
Plasmablast	PYCARD-AS1	1.3	0.01	0.94	0.98
Plasmablast	PYCR1	6.3	0.17	0.0055	0.061
Plasmablast	PYCR2	6	0.081	0.033	0.17
Plasmablast	PYCRL	5.1	0.11	0.11	0.34
Plasmablast	PYGB	7.5	0.057	0.2	0.47
Plasmablast	PYGO2	5.7	-0.055	0.17	0.43
Plasmablast	PYHIN1	4.3	-0.031	0.85	0.93
Plasmablast	PYROXD1	5.1	0.0032	0.95	0.98
Plasmablast	QARS	7.1	-0.11	0.0063	0.067
Plasmablast	QDPR	5.5	0.14	0.0026	0.04
Plasmablast	QKI	6	0.00055	0.99	1
Plasmablast	QPCT	4	-0.65	0.0015	0.028
Plasmablast	QPCTL	5.6	-0.039	0.59	0.8
Plasmablast	QPRT	2.5	0.25	0.055	0.23
Plasmablast	QRICH1	6.5	0.068	0.1	0.32
Plasmablast	QRICH2	1.1	0.085	0.67	0.84
Plasmablast	QRSL1	5.7	-0.044	0.37	0.64
Plasmablast	QSER1	3.4	-0.044	0.66	0.84
Plasmablast	QSOX1	4	0.072	0.35	0.62
Plasmablast	QSOX2	3.2	0.09	0.4	0.66
Plasmablast	QTRT1	6.1	0.063	0.19	0.45
Plasmablast	QTRTD1	4.8	-0.041	0.49	0.74
Plasmablast	R3HCC1	6.3	0.04	0.32	0.6
Plasmablast	R3HCC1L	5.1	0.046	0.39	0.66
Plasmablast	R3HDM1	5.8	-0.0061	0.9	0.96
Plasmablast	R3HDM2	3.7	-0.053	0.53	0.77
Plasmablast	R3HDM4	6.6	0.063	0.21	0.48
Plasmablast	RAB10	7.9	0.05	0.14	0.38
Plasmablast	RAB11A	6.2	0.11	0.0012	0.025
Plasmablast	RAB11B	5.7	0.047	0.41	0.67
Plasmablast	RAB11B-AS1	1.9	-0.044	0.69	0.86
Plasmablast	RAB11FIP1	3.9	-0.2	0.097	0.32
Plasmablast	RAB11FIP2	6.1	-0.42	2.60E-10	1.70E-07
Plasmablast	RAB11FIP3	3.3	-0.0086	0.93	0.97
Plasmablast	RAB11FIP4	4.2	0.16	0.036	0.18
Plasmablast	RAB11FIP5	0.82	-0.14	0.59	0.8
Plasmablast	RAB12	1.2	-0.27	0.2	0.46
Plasmablast	RAB14	6.8	0.01	0.81	0.92
Plasmablast	RAB18	6.8	0.09	0.033	0.17
Plasmablast	RAB1A	8.3	0.082	0.0093	0.084
Plasmablast	RAB1B	3.7	0.13	0.16	0.41
Plasmablast	RAB21	6.1	0.071	0.11	0.34
Plasmablast	RAB22A	6.4	0.057	0.11	0.35
Plasmablast	RAB23	2.4	-0.024	0.86	0.94
Plasmablast	RAB24	6.5	-0.0014	0.99	1
Plasmablast	RAB26	1.8	-0.31	0.044	0.2
Plasmablast	RAB27A	5.5	0.076	0.14	0.39
Plasmablast	RAB28	4.9	0.09	0.062	0.25
Plasmablast	RAB29	7	0.16	0.0051	0.059
Plasmablast	RAB2A	7.1	0.055	0.17	0.43
Plasmablast	RAB2B	4.7	-0.078	0.23	0.5
Plasmablast	RAB30	6.9	-0.014	0.79	0.91
Plasmablast	RAB30-AS1	4.1	-0.11	0.18	0.43
Plasmablast	RAB31	5.2	0.05	0.82	0.92
Plasmablast	RAB33A	1.9	0.46	0.018	0.12
Plasmablast	RAB33B	3.7	0.065	0.43	0.69
Plasmablast	RAB34	3	0.16	0.22	0.49
Plasmablast	RAB35	4.5	0.043	0.5	0.74
Plasmablast	RAB36	4.4	-0.24	0.037	0.18
Plasmablast	RAB37	6.1	-0.23	0.016	0.12
Plasmablast	RAB39B	4.5	0.071	0.37	0.64
Plasmablast	RAB3D	4.5	-0.063	0.39	0.66
Plasmablast	RAB3GAP1	5.9	-0.12	0.047	0.21
Plasmablast	RAB3GAP2	6.4	-0.016	0.71	0.87
Plasmablast	RAB3IP	4.3	0.086	0.24	0.51
Plasmablast	RAB40B	3.9	-0.11	0.15	0.4
Plasmablast	RAB40C	4.3	-0.016	0.78	0.91
Plasmablast	RAB4A	5.3	-0.057	0.21	0.48
Plasmablast	RAB5A	6.5	-0.0081	0.82	0.92
Plasmablast	RAB5B	6.7	-0.0056	0.9	0.96
Plasmablast	RAB5C	5.2	-0.02	0.81	0.92
Plasmablast	RAB6A	8.1	-0.036	0.29	0.57
Plasmablast	RAB6B	1.2	-0.089	0.62	0.81
Plasmablast	RAB7A	7.6	0.019	0.49	0.73
Plasmablast	RAB8A	8.4	0.023	0.56	0.78
Plasmablast	RAB8B	6	-0.029	0.65	0.83
Plasmablast	RAB9A	4.6	0.17	0.0035	0.047
Plasmablast	RABAC1	8.1	0.11	0.03	0.17
Plasmablast	RABEP1	6.7	-0.035	0.4	0.67
Plasmablast	RABEP2	4.7	0.0082	0.89	0.96
Plasmablast	RABEPK	5.2	0.055	0.27	0.55
Plasmablast	RABGAP1	5.9	-0.042	0.41	0.67
Plasmablast	RABGAP1L	7.2	0.038	0.42	0.68
Plasmablast	RABGEF1	5.9	0.039	0.35	0.62
Plasmablast	RABGGTA	5.7	0.053	0.27	0.54
Plasmablast	RABGGTB	4.6	0.044	0.44	0.69
Plasmablast	RABIF	5	0.019	0.68	0.85
Plasmablast	RABL2A	2.4	0.082	0.51	0.75
Plasmablast	RABL2B	3.9	-0.071	0.32	0.6
Plasmablast	RABL3	5.7	0.0023	0.96	0.98
Plasmablast	RABL6	5	-0.027	0.67	0.85
Plasmablast	RAC1	6.9	0.024	0.52	0.75
Plasmablast	RAC2	9.1	0.034	0.4	0.66
Plasmablast	RACGAP1	5.5	0.15	0.062	0.25
Plasmablast	RAD1	4.4	0.076	0.23	0.5
Plasmablast	RAD17	7.3	-0.019	0.67	0.84
Plasmablast	RAD18	3.9	0.094	0.27	0.54
Plasmablast	RAD21	7	0.011	0.8	0.92
Plasmablast	RAD23A	6.7	0.12	0.0042	0.052
Plasmablast	RAD23B	5	0.039	0.75	0.89
Plasmablast	RAD50	7	-0.00042	0.99	1
Plasmablast	RAD51	4	0.32	0.026	0.15
Plasmablast	RAD51-AS1	5.1	-0.12	0.2	0.47
Plasmablast	RAD51AP1	3.6	0.37	0.0013	0.027
Plasmablast	RAD51B	3.7	-0.081	0.25	0.53
Plasmablast	RAD51C	5.1	0.15	0.032	0.17
Plasmablast	RAD51D	3.9	-0.035	0.58	0.8
Plasmablast	RAD52	3.4	0.057	0.55	0.77
Plasmablast	RAD54B	2.1	0.52	0.0088	0.081
Plasmablast	RAD54L	3.5	0.27	0.097	0.32
Plasmablast	RAD54L2	5.3	-0.29	0.00076	0.019
Plasmablast	RAD9A	4.2	0.18	0.022	0.14
Plasmablast	RAE1	6.4	0.059	0.12	0.36
Plasmablast	RAF1	8.1	-0.14	5.20E-05	0.0032
Plasmablast	RAI1	1.7	-0.65	0.0036	0.047
Plasmablast	RALA	5.9	0.041	0.3	0.58
Plasmablast	RALB	5.4	0.029	0.68	0.85
Plasmablast	RALBP1	5.2	-0.071	0.12	0.36
Plasmablast	RALGAPA1	5.3	-0.011	0.88	0.95
Plasmablast	RALGAPA2	3.8	-0.14	0.15	0.41
Plasmablast	RALGAPB	6.4	-0.25	3.70E-05	0.0025
Plasmablast	RALGDS	6.8	-0.031	0.65	0.83
Plasmablast	RALGPS1	3.9	-0.035	0.67	0.85
Plasmablast	RALGPS2	6.9	-0.023	0.7	0.87
Plasmablast	RALY	8.3	0.013	0.76	0.89
Plasmablast	RALY-AS1	1.8	0.064	0.59	0.8
Plasmablast	RAN	8.7	0.16	0.0054	0.061
Plasmablast	RANBP1	6.5	0.17	0.007	0.071
Plasmablast	RANBP10	4.7	-0.071	0.23	0.5
Plasmablast	RANBP2	7.2	-0.1	0.18	0.44
Plasmablast	RANBP3	3	0.23	0.0044	0.054
Plasmablast	RANBP6	4.5	-0.098	0.2	0.47
Plasmablast	RANBP9	4.9	0.081	0.22	0.49
Plasmablast	RANGAP1	5.4	0.076	0.13	0.37
Plasmablast	RAP1A	5.2	0.078	0.26	0.54
Plasmablast	RAP1B	8.1	0.042	0.32	0.6
Plasmablast	RAP1GAP2	3	-0.025	0.86	0.94
Plasmablast	RAP1GDS1	6.7	-0.15	0.011	0.092
Plasmablast	RAP2A	5.1	0.0097	0.87	0.94
Plasmablast	RAP2B	5.2	-0.1	0.15	0.4
Plasmablast	RAP2C	5	0.012	0.82	0.92
Plasmablast	RAP2C-AS1	1.8	-0.05	0.71	0.87
Plasmablast	RAPGEF1	7.7	-0.11	0.03	0.17
Plasmablast	RAPGEF2	3.9	-0.061	0.5	0.74
Plasmablast	RAPGEF3	2	0.1	0.57	0.79
Plasmablast	RAPGEF4	0.67	0.22	0.39	0.66
Plasmablast	RAPGEF5	2.7	0.2	0.37	0.64
Plasmablast	RAPGEF6	5.7	-0.18	0.019	0.13
Plasmablast	RAPGEFL1	1.2	-0.071	0.7	0.86
Plasmablast	RARA	4	0.011	0.89	0.95
Plasmablast	RARG	1.7	-0.38	0.025	0.15
Plasmablast	RARRES3	7	-0.16	0.12	0.35
Plasmablast	RARS	6.4	0.093	0.034	0.18
Plasmablast	RARS2	7.1	-0.065	0.13	0.37
Plasmablast	RASA1	5.2	-0.12	0.034	0.18
Plasmablast	RASA2	7.1	-0.082	0.071	0.27
Plasmablast	RASA3	7.5	-0.13	0.021	0.13
Plasmablast	RASA4CP	1.9	0.11	0.33	0.6
Plasmablast	RASAL1	1.3	-0.26	0.36	0.63
Plasmablast	RASAL3	6.7	0.16	0.00025	0.0094
Plasmablast	RASD1	2.9	0.19	0.43	0.69
Plasmablast	RASGEF1A	1.4	0.075	0.72	0.87
Plasmablast	RASGEF1B	2.6	-0.22	0.16	0.41
Plasmablast	RASGRF1	1.5	0.48	0.0045	0.055
Plasmablast	RASGRP1	6.9	-0.035	0.6	0.81
Plasmablast	RASGRP2	6.2	-0.11	0.24	0.51
Plasmablast	RASGRP3	8.2	0.0011	0.99	1
Plasmablast	RASGRP4	2	-0.067	0.74	0.88
Plasmablast	RASSF1	5.7	0.16	0.00054	0.015
Plasmablast	RASSF2	6.4	-0.13	0.065	0.25
Plasmablast	RASSF3	1.6	-0.05	0.77	0.9
Plasmablast	RASSF4	0.62	0.62	0.02	0.13
Plasmablast	RASSF5	7.8	0.03	0.52	0.75
Plasmablast	RASSF6	3.9	0.23	0.21	0.48
Plasmablast	RASSF7	4.6	-0.0092	0.88	0.95
Plasmablast	RASSF8	0.93	0.75	0.024	0.15
Plasmablast	RAVER1	5.3	-0.031	0.64	0.83
Plasmablast	RAVER2	2.2	-0.35	0.081	0.29
Plasmablast	RB1	7.9	-0.13	0.033	0.17
Plasmablast	RB1CC1	7.3	-0.12	0.0066	0.069
Plasmablast	RBAK	4.6	-0.12	0.14	0.39
Plasmablast	RBBP4	8.7	0.021	0.56	0.78
Plasmablast	RBBP5	5.7	-0.0094	0.84	0.93
Plasmablast	RBBP6	6.8	0.081	0.046	0.21
Plasmablast	RBBP7	8.1	0.076	0.011	0.095
Plasmablast	RBBP8	6	0.094	0.048	0.21
Plasmablast	RBBP9	3.5	-0.01	0.91	0.97
Plasmablast	RBCK1	6.2	0.28	2.20E-05	0.0017
Plasmablast	RBFA	4.8	0.026	0.61	0.81
Plasmablast	RBKS	3.2	-0.021	0.78	0.91
Plasmablast	RBL1	5	0.057	0.49	0.73
Plasmablast	RBL2	7.9	-0.2	0.00014	0.0063
Plasmablast	RBM10	5.6	0.044	0.47	0.72
Plasmablast	RBM12	5.9	-0.069	0.25	0.52
Plasmablast	RBM12B	4.5	-0.14	0.042	0.2
Plasmablast	RBM14	6.5	-0.062	0.28	0.56
Plasmablast	RBM15	5.4	0.026	0.61	0.81
Plasmablast	RBM15B	6.5	-0.048	0.19	0.46
Plasmablast	RBM17	7.5	-0.019	0.54	0.77
Plasmablast	RBM18	5.3	-0.0065	0.89	0.96
Plasmablast	RBM19	5.7	-0.008	0.87	0.94
Plasmablast	RBM22	6.2	0.073	0.039	0.19
Plasmablast	RBM23	6.9	0.017	0.64	0.83
Plasmablast	RBM25	7.2	0.041	0.22	0.49
Plasmablast	RBM26	6.7	-0.05	0.22	0.49
Plasmablast	RBM26-AS1	2.6	-0.076	0.62	0.82
Plasmablast	RBM27	5.9	0.026	0.54	0.77
Plasmablast	RBM28	5	0.026	0.64	0.83
Plasmablast	RBM3	8.2	-0.081	0.15	0.4
Plasmablast	RBM33	6	-0.008	0.85	0.93
Plasmablast	RBM34	5.8	-0.035	0.47	0.71
Plasmablast	RBM38	6.7	0.1	0.046	0.21
Plasmablast	RBM39	8.8	0.051	0.13	0.38
Plasmablast	RBM4	6	-0.045	0.18	0.44
Plasmablast	RBM41	5.5	-0.011	0.8	0.91
Plasmablast	RBM42	6.1	-0.021	0.63	0.82
Plasmablast	RBM43	1.7	0.081	0.59	0.8
Plasmablast	RBM44	0.7	0.59	0.022	0.14
Plasmablast	RBM45	5.4	0.11	0.022	0.14
Plasmablast	RBM47	7.2	-0.23	3.70E-05	0.0025
Plasmablast	RBM48	5.5	0.01	0.85	0.94
Plasmablast	RBM4B	5.5	-0.0063	0.87	0.95
Plasmablast	RBM5	6.9	-0.0084	0.8	0.91
Plasmablast	RBM5-AS1	2.2	-0.14	0.33	0.6
Plasmablast	RBM6	7.4	0.044	0.29	0.56
Plasmablast	RBM7	4.9	-0.013	0.86	0.94
Plasmablast	RBM8A	7	0.11	0.0018	0.032
Plasmablast	RBMS1	2.2	-0.61	0.00012	0.0057
Plasmablast	RBMX	7.3	0.057	0.083	0.29
Plasmablast	RBMX2	3.6	0.12	0.047	0.21
Plasmablast	RBMXL1	3.1	-0.17	0.086	0.29
Plasmablast	RBPJ	6.2	0.0014	0.97	0.99
Plasmablast	RBSN	5.2	-0.16	0.016	0.12
Plasmablast	RBX1	7.2	0.21	5.10E-05	0.0032
Plasmablast	RC3H1	5.8	-0.2	0.0038	0.049
Plasmablast	RC3H2	5.7	-0.06	0.25	0.52
Plasmablast	RCAN1	4.4	-0.057	0.41	0.67
Plasmablast	RCAN3	3.8	0.21	0.05	0.22
Plasmablast	RCBTB1	4.3	-0.038	0.65	0.83
Plasmablast	RCBTB2	7	-0.24	9.50E-05	0.0049
Plasmablast	RCC1	5.4	-0.01	0.9	0.96
Plasmablast	RCC2	6.7	0.027	0.78	0.9
Plasmablast	RCCD1	3	-0.047	0.65	0.84
Plasmablast	RCE1	4	-0.019	0.78	0.9
Plasmablast	RCHY1	5	-0.02	0.68	0.85
Plasmablast	RCL1	4.8	0.01	0.84	0.93
Plasmablast	RCN1	5.7	-0.025	0.63	0.82
Plasmablast	RCN2	6.6	-0.077	0.043	0.2
Plasmablast	RCN3	2.1	0.065	0.65	0.83
Plasmablast	RCOR1	2.9	-0.09	0.37	0.64
Plasmablast	RCOR3	5.4	0.026	0.56	0.78
Plasmablast	RCSD1	8	0.033	0.42	0.68
Plasmablast	RDH10	3.2	-0.15	0.16	0.41
Plasmablast	RDH11	6.4	0.056	0.13	0.37
Plasmablast	RDH13	5.3	-0.17	0.03	0.17
Plasmablast	RDH14	2.4	-0.089	0.42	0.68
Plasmablast	RDX	5.9	-0.021	0.65	0.84
Plasmablast	REC8	5.9	0.54	3.30E-06	0.00042
Plasmablast	RECK	2.8	0.14	0.22	0.49
Plasmablast	RECQL	6.5	0.012	0.78	0.91
Plasmablast	RECQL4	5.2	0.16	0.14	0.39
Plasmablast	RECQL5	6.1	-0.039	0.47	0.72
Plasmablast	REEP3	5.2	0.059	0.31	0.59
Plasmablast	REEP4	4.7	0.061	0.37	0.64
Plasmablast	REEP5	8	0.062	0.061	0.24
Plasmablast	REL	2.1	-0.13	0.58	0.8
Plasmablast	RELA	5.7	0.085	0.043	0.2
Plasmablast	RELB	5.6	0.019	0.8	0.91
Plasmablast	RELL1	2.8	-0.23	0.13	0.37
Plasmablast	RELL2	2.8	0.093	0.35	0.62
Plasmablast	RELT	4.6	0.23	0.0003	0.01
Plasmablast	REM2	0.93	-0.15	0.39	0.66
Plasmablast	REP15	0.52	0.29	0.63	0.82
Plasmablast	REPIN1	6.8	-0.035	0.46	0.71
Plasmablast	REPS1	6.1	-0.084	0.033	0.18
Plasmablast	REPS2	1.8	-0.14	0.36	0.63
Plasmablast	RER1	7.7	0.036	0.25	0.53
Plasmablast	RERE	4.5	-0.27	0.0014	0.027
Plasmablast	REST	7	0.059	0.11	0.33
Plasmablast	RETSAT	5.2	-0.12	0.17	0.42
Plasmablast	REV1	5.3	0.049	0.31	0.58
Plasmablast	REV3L	5.8	-0.023	0.64	0.83
Plasmablast	REXO1	3.2	0.15	0.16	0.41
Plasmablast	REXO2	6.5	0.0095	0.79	0.91
Plasmablast	REXO4	5.1	-0.038	0.4	0.66
Plasmablast	RFC1	6.9	-0.007	0.86	0.94
Plasmablast	RFC2	4.9	0.25	0.0028	0.04
Plasmablast	RFC3	4.4	0.23	0.044	0.2
Plasmablast	RFC4	5.4	0.3	0.0015	0.029
Plasmablast	RFC5	4.7	0.041	0.69	0.86
Plasmablast	RFFL	2.4	-0.11	0.28	0.55
Plasmablast	RFK	4.4	0.0039	0.95	0.98
Plasmablast	RFNG	3.7	0.074	0.39	0.66
Plasmablast	RFT1	6.3	0.067	0.099	0.32
Plasmablast	RFTN1	7.2	-0.14	0.046	0.21
Plasmablast	RFWD2	6.1	-0.075	0.047	0.21
Plasmablast	RFWD3	5.4	-0.015	0.84	0.93
Plasmablast	RFX1	1.4	-0.34	0.011	0.094
Plasmablast	RFX3	3.6	-0.21	0.011	0.091
Plasmablast	RFX3-AS1	1	0.19	0.37	0.64
Plasmablast	RFX5	6.6	0.058	0.16	0.42
Plasmablast	RFX7	4.5	-0.047	0.56	0.78
Plasmablast	RFXANK	4.8	0.16	0.0023	0.037
Plasmablast	RFXAP	3.3	0.02	0.8	0.91
Plasmablast	RGCC	6.2	0.05	0.47	0.72
Plasmablast	RGL1	1	0.91	0.0018	0.032
Plasmablast	RGL2	4.7	-0.22	0.0045	0.054
Plasmablast	RGL4	2.4	-0.22	0.13	0.38
Plasmablast	RGMB	1.9	-0.23	0.2	0.47
Plasmablast	RGP1	3.7	-0.11	0.08	0.28
Plasmablast	RGS1	5.5	0.47	0.25	0.53
Plasmablast	RGS10	3.7	0.12	0.13	0.37
Plasmablast	RGS13	5	0.94	3.60E-05	0.0024
Plasmablast	RGS14	6	0.059	0.28	0.56
Plasmablast	RGS16	4.4	0.089	0.35	0.62
Plasmablast	RGS19	5.6	0.028	0.58	0.79
Plasmablast	RGS2	6	0.12	0.72	0.87
Plasmablast	RGS3	3.5	0.41	0.00048	0.014
Plasmablast	RGS5	2.5	0.18	0.049	0.21
Plasmablast	RHBDD1	7.1	-0.068	0.084	0.29
Plasmablast	RHBDD2	5.8	0.034	0.47	0.72
Plasmablast	RHBDD3	5.1	0.12	0.04	0.19
Plasmablast	RHBDF2	7	-0.066	0.26	0.53
Plasmablast	RHBDL1	1.4	0.24	0.3	0.57
Plasmablast	RHD	1.6	0.13	0.4	0.66
Plasmablast	RHEB	6.1	0.14	0.0018	0.032
Plasmablast	RHEBL1	2.8	0.14	0.15	0.4
Plasmablast	RHNO1	5.4	0.16	0.0009	0.021
Plasmablast	RHOA	9.2	-0.005	0.86	0.94
Plasmablast	RHOB	4.3	-0.0016	0.99	1
Plasmablast	RHOBTB2	5	0.0072	0.89	0.95
Plasmablast	RHOBTB3	1.1	-0.8	0.0025	0.038
Plasmablast	RHOC	0.83	0.51	0.021	0.14
Plasmablast	RHOG	5.1	0.049	0.38	0.64
Plasmablast	RHOH	6.6	-0.018	0.71	0.87
Plasmablast	RHOQ	6.8	-0.16	0.01	0.088
Plasmablast	RHOT1	5.8	0.08	0.082	0.29
Plasmablast	RHOT2	6.8	-0.0068	0.89	0.95
Plasmablast	RHPN2	1.2	-0.51	0.026	0.15
Plasmablast	RIC1	7	-0.16	0.013	0.1
Plasmablast	RIC3	3.4	0.053	0.55	0.77
Plasmablast	RIC8A	6.9	0.055	0.09	0.3
Plasmablast	RIC8B	3.5	-0.14	0.09	0.3
Plasmablast	RICTOR	5.4	-0.13	0.11	0.35
Plasmablast	RIF1	7	0.039	0.4	0.66
Plasmablast	RILP	1.9	-0.075	0.57	0.79
Plasmablast	RILPL2	3.5	0.059	0.65	0.84
Plasmablast	RIMBP3	1.1	0.066	0.7	0.87
Plasmablast	RIN3	3.1	-0.26	0.16	0.41
Plasmablast	RING1	3.5	-0.027	0.72	0.88
Plasmablast	RINL	5.1	0.1	0.05	0.22
Plasmablast	RINT1	6.4	0.02	0.62	0.82
Plasmablast	RIOK1	5.4	0.032	0.45	0.71
Plasmablast	RIOK2	6.2	0.11	0.026	0.15
Plasmablast	RIOK3	7	-0.034	0.36	0.63
Plasmablast	RIPK1	5.5	-0.16	0.00053	0.015
Plasmablast	RIPK2	4.6	-0.087	0.19	0.45
Plasmablast	RIPK3	4.9	0.014	0.77	0.9
Plasmablast	RIT1	3.9	0.059	0.43	0.69
Plasmablast	RITA1	5	-0.091	0.12	0.36
Plasmablast	RLF	5.7	0.059	0.24	0.51
Plasmablast	RLIM	4.3	-0.1	0.16	0.42
Plasmablast	RLTPR	5.4	-0.039	0.56	0.78
Plasmablast	RMDN1	6.2	0.021	0.55	0.78
Plasmablast	RMDN2	2.4	-0.17	0.21	0.48
Plasmablast	RMDN3	5.3	0.0048	0.93	0.97
Plasmablast	RMI1	4.1	0.17	0.084	0.29
Plasmablast	RMI2	2.1	0.46	0.017	0.12
Plasmablast	RMND1	4.7	0.04	0.41	0.67
Plasmablast	RMND5A	6.4	-0.074	0.052	0.22
Plasmablast	RMND5B	6	0.00094	0.98	0.99
Plasmablast	RN7SK	0.76	0.18	0.4	0.66
Plasmablast	RN7SL1	5.3	0.1	0.44	0.69
Plasmablast	RN7SL2	4.6	0.067	0.64	0.83
Plasmablast	RNA18S5	2.8	-0.095	0.59	0.8
Plasmablast	RNA28S5	0.81	-0.23	0.39	0.65
Plasmablast	RNA45S5	3.4	-0.12	0.48	0.72
Plasmablast	RNASE4	3.9	0.3	0.00089	0.021
Plasmablast	RNASE6	7.6	-0.034	0.66	0.84
Plasmablast	RNASEH1	6.5	0.045	0.23	0.5
Plasmablast	RNASEH1-AS1	1.9	0.079	0.53	0.76
Plasmablast	RNASEH2A	4.8	0.12	0.13	0.38
Plasmablast	RNASEH2B	6.5	0.072	0.11	0.34
Plasmablast	RNASEH2B-AS1	1.2	-0.1	0.56	0.78
Plasmablast	RNASEH2C	6.1	0.047	0.37	0.64
Plasmablast	RNASEK	0.92	0.079	0.65	0.83
Plasmablast	RNASEL	4.5	-0.044	0.56	0.78
Plasmablast	RNASET2	7.4	0.2	0.056	0.23
Plasmablast	RND1	1.5	0.25	0.12	0.36
Plasmablast	RNF10	8.8	-0.038	0.19	0.45
Plasmablast	RNF103	5.3	0.27	0.00025	0.0094
Plasmablast	RNF11	5.1	0.071	0.21	0.48
Plasmablast	RNF111	5.8	-0.023	0.67	0.84
Plasmablast	RNF113A	6.4	0.045	0.21	0.47
Plasmablast	RNF114	7.3	0.021	0.51	0.75
Plasmablast	RNF115	5.7	0.068	0.12	0.36
Plasmablast	RNF121	3.8	0.15	0.028	0.16
Plasmablast	RNF122	2.2	-0.047	0.74	0.88
Plasmablast	RNF123	6.2	-0.065	0.11	0.34
Plasmablast	RNF125	3	-0.28	0.06	0.24
Plasmablast	RNF126	6.2	0.032	0.54	0.77
Plasmablast	RNF13	6.9	0.002	0.96	0.98
Plasmablast	RNF130	2.1	0.05	0.75	0.89
Plasmablast	RNF135	5.1	-0.096	0.22	0.49
Plasmablast	RNF138	5.6	0.039	0.49	0.73
Plasmablast	RNF139	6.4	0.02	0.6	0.81
Plasmablast	RNF139-AS1	2.1	-0.22	0.083	0.29
Plasmablast	RNF14	5.7	0.064	0.2	0.47
Plasmablast	RNF141	4.9	-0.14	0.019	0.13
Plasmablast	RNF145	4.7	0.14	0.21	0.48
Plasmablast	RNF146	4.7	0.054	0.46	0.71
Plasmablast	RNF149	7.7	0.0031	0.93	0.97
Plasmablast	RNF157	1.6	0.4	0.022	0.14
Plasmablast	RNF166	5.7	0.08	0.18	0.43
Plasmablast	RNF167	3.7	0.082	0.3	0.58
Plasmablast	RNF168	6	-0.018	0.73	0.88
Plasmablast	RNF169	3.6	-0.25	0.027	0.16
Plasmablast	RNF170	5	0.07	0.21	0.48
Plasmablast	RNF181	6.7	0.12	0.0045	0.055
Plasmablast	RNF185	6.2	0.00053	0.99	1
Plasmablast	RNF187	6.3	0.092	0.064	0.25
Plasmablast	RNF19A	6.8	-0.022	0.65	0.84
Plasmablast	RNF19B	4.3	-0.065	0.33	0.6
Plasmablast	RNF2	4.6	-0.012	0.87	0.95
Plasmablast	RNF20	5.8	-0.067	0.1	0.32
Plasmablast	RNF207	2.6	0.081	0.66	0.84
Plasmablast	RNF213	8	0.086	0.37	0.64
Plasmablast	RNF214	4.2	-0.074	0.22	0.49
Plasmablast	RNF216	6.1	-0.079	0.13	0.37
Plasmablast	RNF216P1	4.5	0.039	0.52	0.75
Plasmablast	RNF219	3	0.05	0.54	0.77
Plasmablast	RNF220	5.8	0.019	0.6	0.8
Plasmablast	RNF24	1.8	0.55	4.00E-05	0.0026
Plasmablast	RNF25	4.6	0.13	0.014	0.11
Plasmablast	RNF26	5.3	-0.097	0.048	0.21
Plasmablast	RNF31	5.9	0.14	0.0042	0.052
Plasmablast	RNF32	2.7	0.11	0.33	0.6
Plasmablast	RNF34	7.4	0.12	0.00017	0.0071
Plasmablast	RNF38	5.4	-0.078	0.22	0.49
Plasmablast	RNF4	7.7	-0.031	0.28	0.56
Plasmablast	RNF40	6.6	-0.058	0.16	0.42
Plasmablast	RNF41	5.8	0.015	0.7	0.87
Plasmablast	RNF44	1.6	0.0055	0.97	0.99
Plasmablast	RNF5	6	0.11	0.021	0.13
Plasmablast	RNF6	6.7	-0.026	0.48	0.73
Plasmablast	RNF7	5.9	0.077	0.034	0.18
Plasmablast	RNF8	4.4	0.17	0.0057	0.062
Plasmablast	RNFT1	4.8	-0.003	0.96	0.99
Plasmablast	RNFT2	3	-0.16	0.13	0.37
Plasmablast	RNGTT	6.9	0.012	0.9	0.96
Plasmablast	RNH1	8	0.12	0.0061	0.065
Plasmablast	RNLS	2.7	-0.052	0.6	0.81
Plasmablast	RNMT	5.1	0.0032	0.95	0.98
Plasmablast	RNMTL1	5	0.086	0.073	0.27
Plasmablast	RNPC3	5	-0.076	0.29	0.57
Plasmablast	RNPEP	6.6	-0.084	0.062	0.25
Plasmablast	RNPEPL1	7.1	-0.13	0.019	0.13
Plasmablast	RNPS1	8	0.08	0.027	0.16
Plasmablast	RNU2-2P	2.5	-0.21	0.21	0.48
Plasmablast	RNU4ATAC	1.1	-0.069	0.7	0.86
Plasmablast	RNU5A-1	2.3	-0.046	0.79	0.91
Plasmablast	RNU5B-1	1.5	-0.27	0.2	0.46
Plasmablast	RNU5D-1	1.4	-0.18	0.35	0.62
Plasmablast	RNU5F-1	0.73	-0.037	0.86	0.94
Plasmablast	RNVU1-14	3.1	-0.16	0.28	0.56
Plasmablast	RNVU1-15	2	-0.32	0.097	0.32
Plasmablast	RNVU1-19	2.3	-0.053	0.79	0.91
Plasmablast	RNVU1-6	2.6	0.18	0.24	0.51
Plasmablast	ROBO1	1.8	0.18	0.52	0.76
Plasmablast	ROCK1	7.3	-0.089	0.0044	0.053
Plasmablast	ROCK2	6.2	-0.021	0.66	0.84
Plasmablast	ROGDI	2.8	-0.05	0.62	0.82
Plasmablast	ROMO1	6.8	0.12	0.065	0.25
Plasmablast	ROR2	1.7	-0.19	0.34	0.61
Plasmablast	RORA	3.9	0.18	0.11	0.34
Plasmablast	RORA-AS1	2.2	0.08	0.55	0.78
Plasmablast	RP2	5.3	-0.035	0.57	0.79
Plasmablast	RP9	3.8	0.11	0.059	0.24
Plasmablast	RPA1	7.1	-0.1	0.09	0.3
Plasmablast	RPA2	7.1	0.097	0.011	0.095
Plasmablast	RPA3	5.8	0.036	0.64	0.83
Plasmablast	RPAIN	4.8	-0.024	0.6	0.81
Plasmablast	RPAP1	5.4	0.068	0.24	0.51
Plasmablast	RPAP2	5.6	0.059	0.18	0.43
Plasmablast	RPAP3	6.6	0.083	0.063	0.25
Plasmablast	RPARP-AS1	2.2	0.12	0.26	0.53
Plasmablast	RPE	5.2	0.073	0.16	0.42
Plasmablast	RPF1	5.8	0.074	0.12	0.36
Plasmablast	RPF2	5.2	0.13	0.029	0.16
Plasmablast	RPGR	3.4	-0.073	0.38	0.65
Plasmablast	RPGRIP1L	2	0.19	0.22	0.49
Plasmablast	RPH3AL	1.3	-0.022	0.9	0.96
Plasmablast	RPIA	5.5	-0.11	0.039	0.19
Plasmablast	RPL10	9.7	-0.062	0.14	0.4
Plasmablast	RPL10A	7.8	-0.018	0.62	0.82
Plasmablast	RPL11	7.3	-0.11	0.029	0.16
Plasmablast	RPL12	7.1	-0.088	0.26	0.53
Plasmablast	RPL13	9	-0.049	0.36	0.63
Plasmablast	RPL13A	9	-0.17	0.00095	0.021
Plasmablast	RPL14	7.5	-0.1	0.054	0.23
Plasmablast	RPL15	9.5	-0.095	0.0049	0.057
Plasmablast	RPL17	1.2	-0.012	0.93	0.97
Plasmablast	RPL18	8.1	-0.063	0.15	0.4
Plasmablast	RPL18A	8.7	0.032	0.54	0.77
Plasmablast	RPL19	9	-0.033	0.43	0.69
Plasmablast	RPL21	9.3	-0.047	0.27	0.54
Plasmablast	RPL22	6	-0.037	0.53	0.76
Plasmablast	RPL22L1	5.2	-0.012	0.87	0.94
Plasmablast	RPL23	7.2	-0.012	0.85	0.94
Plasmablast	RPL23A	9.2	-0.03	0.46	0.71
Plasmablast	RPL23AP53	2	-0.29	0.019	0.13
Plasmablast	RPL23AP7	2.6	0.11	0.23	0.5
Plasmablast	RPL23AP82	2	0.17	0.16	0.42
Plasmablast	RPL24	7.5	-0.047	0.36	0.63
Plasmablast	RPL26	7.2	-0.06	0.22	0.49
Plasmablast	RPL26L1	5.1	0.0019	0.98	0.99
Plasmablast	RPL27	7.6	0.0097	0.85	0.93
Plasmablast	RPL27A	8.7	-0.04	0.4	0.66
Plasmablast	RPL28	6.4	-0.04	0.55	0.78
Plasmablast	RPL29	7.8	-0.08	0.081	0.29
Plasmablast	RPL3	10	-0.11	0.0021	0.035
Plasmablast	RPL30	7.4	-0.1	0.067	0.26
Plasmablast	RPL31	7.9	-0.037	0.49	0.73
Plasmablast	RPL32	7.9	-0.1	0.056	0.23
Plasmablast	RPL32P3	3.2	-0.21	0.017	0.12
Plasmablast	RPL34	7.7	-0.019	0.73	0.88
Plasmablast	RPL35	7.8	0.057	0.36	0.63
Plasmablast	RPL35A	7.7	-0.0084	0.88	0.95
Plasmablast	RPL36	7.6	-0.047	0.41	0.67
Plasmablast	RPL36A	0.99	0.019	0.92	0.97
Plasmablast	RPL36AL	8.8	0.062	0.13	0.37
Plasmablast	RPL37	7.6	-0.069	0.3	0.57
Plasmablast	RPL37A	7.5	-0.075	0.23	0.5
Plasmablast	RPL38	7	-0.0056	0.92	0.97
Plasmablast	RPL39	7.3	-0.08	0.22	0.49
Plasmablast	RPL39L	2.9	0.21	0.036	0.18
Plasmablast	RPL4	9.4	-0.019	0.56	0.78
Plasmablast	RPL41	7.4	-0.058	0.26	0.53
Plasmablast	RPL5	9	-0.13	0.0025	0.038
Plasmablast	RPL6	7.7	-0.095	0.024	0.15
Plasmablast	RPL7	9.3	-0.086	0.046	0.21
Plasmablast	RPL7A	8.2	-0.11	0.014	0.11
Plasmablast	RPL7L1	6.7	0.049	0.11	0.33
Plasmablast	RPL8	9.4	-0.021	0.67	0.84
Plasmablast	RPL9	8.1	-0.082	0.088	0.3
Plasmablast	RPLP0	9.8	-0.12	0.0047	0.056
Plasmablast	RPLP1	9.2	-0.038	0.48	0.73
Plasmablast	RPLP2	7.5	-0.089	0.16	0.42
Plasmablast	RPN1	11	-0.0049	0.89	0.95
Plasmablast	RPN2	11	0.031	0.49	0.73
Plasmablast	RPP14	5.3	0.048	0.23	0.5
Plasmablast	RPP25	4	-0.067	0.38	0.65
Plasmablast	RPP25L	4.3	0.063	0.26	0.53
Plasmablast	RPP30	5	0.054	0.28	0.55
Plasmablast	RPP38	5.1	0.094	0.069	0.26
Plasmablast	RPP40	3.6	-0.067	0.34	0.61
Plasmablast	RPRD1A	5.6	-0.055	0.27	0.54
Plasmablast	RPRD1B	4	-0.13	0.15	0.41
Plasmablast	RPRD2	5.9	-0.057	0.32	0.59
Plasmablast	RPS11	8.4	-0.056	0.24	0.51
Plasmablast	RPS12	6.8	-0.12	0.073	0.27
Plasmablast	RPS13	8.3	-0.061	0.18	0.44
Plasmablast	RPS14	9.1	-0.052	0.21	0.48
Plasmablast	RPS15	8.2	-0.00026	1	1
Plasmablast	RPS15A	8.8	-0.13	0.036	0.18
Plasmablast	RPS16	7.9	-0.043	0.43	0.69
Plasmablast	RPS17	7.1	-0.062	0.24	0.51
Plasmablast	RPS18	9.5	-0.069	0.12	0.36
Plasmablast	RPS19	9.5	0.026	0.59	0.8
Plasmablast	RPS19BP1	6.8	-0.017	0.7	0.87
Plasmablast	RPS2	9.8	-0.17	0.0015	0.029
Plasmablast	RPS20	7.5	-0.14	0.0079	0.076
Plasmablast	RPS21	6.7	-0.071	0.29	0.57
Plasmablast	RPS23	8.3	-0.13	0.0051	0.058
Plasmablast	RPS24	7.6	-0.074	0.16	0.41
Plasmablast	RPS25	8.1	-0.075	0.2	0.46
Plasmablast	RPS26	7.1	0.042	0.54	0.77
Plasmablast	RPS27	8.5	-0.013	0.85	0.94
Plasmablast	RPS27A	7.2	-0.03	0.56	0.78
Plasmablast	RPS27L	7.2	0.086	0.14	0.38
Plasmablast	RPS28	6.7	-0.018	0.81	0.92
Plasmablast	RPS29	7.5	-0.036	0.64	0.83
Plasmablast	RPS2P32	1.2	0.048	0.76	0.89
Plasmablast	RPS3	9.1	-0.1	0.02	0.13
Plasmablast	RPS3A	9.1	-0.25	0.00018	0.0073
Plasmablast	RPS4X	9.1	-0.066	0.15	0.41
Plasmablast	RPS5	8.1	-0.042	0.34	0.61
Plasmablast	RPS6	9.5	-0.076	0.063	0.25
Plasmablast	RPS6KA1	6.8	0.058	0.15	0.41
Plasmablast	RPS6KA2	2.3	0.14	0.46	0.71
Plasmablast	RPS6KA3	5.4	0.022	0.72	0.87
Plasmablast	RPS6KA4	3	0.097	0.27	0.55
Plasmablast	RPS6KA5	5.2	-0.051	0.45	0.71
Plasmablast	RPS6KB1	6.5	0.0081	0.84	0.93
Plasmablast	RPS6KB2	7.2	0.018	0.63	0.83
Plasmablast	RPS6KC1	5.1	-0.023	0.7	0.87
Plasmablast	RPS6KL1	1.7	0.053	0.73	0.88
Plasmablast	RPS7	8.3	-0.07	0.17	0.43
Plasmablast	RPS8	8.1	-0.063	0.16	0.41
Plasmablast	RPS9	7.6	-0.018	0.69	0.86
Plasmablast	RPSA	7.7	-0.12	0.031	0.17
Plasmablast	RPSAP58	2.1	-0.68	0.013	0.1
Plasmablast	RPTOR	3.8	-0.2	0.027	0.16
Plasmablast	RPUSD1	5.4	0.017	0.75	0.89
Plasmablast	RPUSD2	5.1	0.0072	0.9	0.96
Plasmablast	RPUSD3	5.3	0.097	0.019	0.13
Plasmablast	RPUSD4	5.3	-0.11	0.034	0.18
Plasmablast	RQCD1	5.3	0.23	0.0014	0.028
Plasmablast	RRAGA	6.2	0.04	0.27	0.54
Plasmablast	RRAGB	4.3	0.11	0.069	0.26
Plasmablast	RRAGC	4	0.14	0.082	0.29
Plasmablast	RRAGD	2.5	0.35	0.037	0.18
Plasmablast	RRAS	3.1	0.16	0.062	0.25
Plasmablast	RRAS2	5.9	-0.13	0.11	0.34
Plasmablast	RRBP1	8.6	-0.044	0.62	0.82
Plasmablast	RREB1	5	-0.19	0.021	0.13
Plasmablast	RRM1	6.7	0.11	0.21	0.48
Plasmablast	RRM2	8	0.45	0.019	0.13
Plasmablast	RRM2B	5	-0.06	0.5	0.74
Plasmablast	RRN3	6.9	-0.14	0.0084	0.079
Plasmablast	RRN3P1	2.7	0.018	0.89	0.95
Plasmablast	RRN3P2	4.4	-0.19	0.031	0.17
Plasmablast	RRN3P3	3.3	-0.047	0.55	0.77
Plasmablast	RRNAD1	3.7	0.094	0.16	0.42
Plasmablast	RRP1	5.9	0.062	0.19	0.45
Plasmablast	RRP12	5.9	-0.025	0.71	0.87
Plasmablast	RRP15	3.5	0.043	0.56	0.78
Plasmablast	RRP1B	6.3	-0.017	0.69	0.86
Plasmablast	RRP36	6.2	0.055	0.13	0.37
Plasmablast	RRP7A	5.6	0.042	0.56	0.78
Plasmablast	RRP7BP	2.3	-0.05	0.66	0.84
Plasmablast	RRP8	4.5	-0.0046	0.94	0.97
Plasmablast	RRP9	4.8	0.14	0.031	0.17
Plasmablast	RRS1	3.5	0.045	0.61	0.81
Plasmablast	RSAD1	6.5	0.0085	0.83	0.93
Plasmablast	RSAD2	4.4	2.8	4.30E-10	2.40E-07
Plasmablast	RSBN1	4.8	0.0073	0.91	0.96
Plasmablast	RSBN1L	4.2	-0.00044	1	1
Plasmablast	RSC1A1	3	0.042	0.68	0.85
Plasmablast	RSF1	5.3	0.11	0.022	0.14
Plasmablast	RSG1	1.5	0.12	0.44	0.7
Plasmablast	RSL1D1	7.6	0.049	0.12	0.35
Plasmablast	RSL24D1	6.8	0.0074	0.87	0.95
Plasmablast	RSPH1	0.68	0.44	0.045	0.21
Plasmablast	RSPH3	2.6	-0.27	0.0063	0.067
Plasmablast	RSPRY1	6.3	0.03	0.45	0.7
Plasmablast	RSRC1	4.7	-0.0043	0.95	0.98
Plasmablast	RSRC2	6.8	0.055	0.22	0.49
Plasmablast	RSRP1	8	-0.04	0.56	0.78
Plasmablast	RSU1	7.4	-0.0053	0.89	0.95
Plasmablast	RTCA	6.1	0.064	0.075	0.27
Plasmablast	RTCB	7.1	0.026	0.52	0.76
Plasmablast	RTF1	6.4	-0.051	0.17	0.43
Plasmablast	RTFDC1	7.1	0.068	0.013	0.1
Plasmablast	RTKN	1.2	0.12	0.54	0.77
Plasmablast	RTN3	7.5	-0.0041	0.93	0.97
Plasmablast	RTN4	5.2	0.22	0.00042	0.013
Plasmablast	RTN4IP1	4.3	-0.098	0.3	0.57
Plasmablast	RTP4	3.8	0.35	0.0024	0.038
Plasmablast	RTTN	3.9	-0.12	0.27	0.55
Plasmablast	RUFY1	6	0.047	0.3	0.57
Plasmablast	RUFY2	3.8	0.0087	0.91	0.96
Plasmablast	RUFY3	6	-0.099	0.11	0.34
Plasmablast	RUFY4	0.85	1.8	6.40E-06	0.00067
Plasmablast	RUNDC1	6	0.043	0.33	0.6
Plasmablast	RUNX1	1.2	0.53	0.1	0.32
Plasmablast	RUNX2	6	0.091	0.36	0.63
Plasmablast	RUNX3	5.7	0.097	0.15	0.4
Plasmablast	RUSC1	3	0.044	0.62	0.82
Plasmablast	RUVBL1	6.2	0.025	0.6	0.81
Plasmablast	RUVBL2	6.6	-0.0068	0.89	0.95
Plasmablast	RWDD1	5.7	0.1	0.031	0.17
Plasmablast	RWDD2A	5.3	-0.067	0.28	0.55
Plasmablast	RWDD2B	4.8	0.13	0.043	0.2
Plasmablast	RWDD3	3.8	-0.032	0.62	0.81
Plasmablast	RWDD4	4.7	0.093	0.033	0.17
Plasmablast	RXRA	2.5	-0.022	0.85	0.93
Plasmablast	RXRB	4.2	0.02	0.75	0.89
Plasmablast	RYBP	4.2	0.038	0.61	0.81
Plasmablast	RYK	4.6	-0.086	0.3	0.58
Plasmablast	RYR3	2.1	-0.084	0.57	0.79
Plasmablast	S100A10	7.9	-0.12	0.1	0.33
Plasmablast	S100A11	5.7	0.014	0.87	0.94
Plasmablast	S100A13	2.3	-0.086	0.44	0.7
Plasmablast	S100A4	7.2	-0.24	0.073	0.27
Plasmablast	S100A6	7.6	-0.16	0.12	0.36
Plasmablast	S100PBP	6.3	-0.015	0.71	0.87
Plasmablast	S1PR1	6.3	-0.16	0.058	0.24
Plasmablast	S1PR2	1.7	0.31	0.036	0.18
Plasmablast	S1PR4	7.5	-0.14	0.062	0.25
Plasmablast	SAAL1	4.6	0.065	0.34	0.61
Plasmablast	SAC3D1	3	-0.012	0.9	0.96
Plasmablast	SACM1L	6.8	-0.034	0.46	0.71
Plasmablast	SACS	3.7	-0.077	0.46	0.71
Plasmablast	SAE1	6.9	0.12	0.0087	0.081
Plasmablast	SAFB	7.7	0.0067	0.83	0.93
Plasmablast	SAFB2	6.5	-0.0079	0.84	0.93
Plasmablast	SAMD1	1.8	0.15	0.41	0.67
Plasmablast	SAMD10	3.2	0.00074	0.99	1
Plasmablast	SAMD12	3.9	-0.054	0.67	0.85
Plasmablast	SAMD3	5.2	-0.39	0.0084	0.079
Plasmablast	SAMD4B	4.7	-0.053	0.37	0.64
Plasmablast	SAMD8	4.5	-0.032	0.6	0.81
Plasmablast	SAMD9	7.3	-0.13	0.036	0.18
Plasmablast	SAMD9L	8.6	0.14	0.053	0.22
Plasmablast	SAMHD1	6.6	0.25	4.20E-05	0.0027
Plasmablast	SAMM50	6.6	-0.024	0.46	0.71
Plasmablast	SAMSN1	5.4	0.1	0.23	0.5
Plasmablast	SAP130	5.2	-0.14	0.022	0.14
Plasmablast	SAP18	7.4	0.12	0.00031	0.011
Plasmablast	SAP30	3.9	0.19	0.0047	0.056
Plasmablast	SAP30BP	6.7	0.07	0.03	0.17
Plasmablast	SAP30L	4.5	-0.19	0.00055	0.015
Plasmablast	SAP30L-AS1	1.5	-0.17	0.3	0.57
Plasmablast	SAPCD2	3.5	-0.12	0.31	0.59
Plasmablast	SAR1A	6.9	0.072	0.23	0.5
Plasmablast	SAR1B	8	0.12	0.012	0.095
Plasmablast	SARAF	9.2	-0.0084	0.78	0.91
Plasmablast	SARM1	2.1	-0.053	0.66	0.84
Plasmablast	SARNP	6.5	0.14	0.00074	0.018
Plasmablast	SARS	7.9	0.12	0.01	0.089
Plasmablast	SARS2	5	-0.086	0.14	0.39
Plasmablast	SART1	6.7	-0.023	0.53	0.76
Plasmablast	SART3	7	0.048	0.12	0.36
Plasmablast	SASH3	8.4	0.051	0.12	0.35
Plasmablast	SASS6	3.9	0.06	0.46	0.71
Plasmablast	SAT1	8.1	0.14	0.054	0.23
Plasmablast	SAT2	4.9	0.028	0.59	0.8
Plasmablast	SAV1	4.3	-0.081	0.28	0.55
Plasmablast	SAYSD1	3.7	0.0068	0.92	0.97
Plasmablast	SBDS	6.3	0.094	0.068	0.26
Plasmablast	SBDSP1	4.6	0.19	0.0063	0.067
Plasmablast	SBF1	6.9	-0.13	0.075	0.27
Plasmablast	SBF2	2.4	-0.32	0.064	0.25
Plasmablast	SBF2-AS1	0.97	-0.3	0.1	0.33
Plasmablast	SBNO1	6.8	-0.087	0.05	0.22
Plasmablast	SBNO2	3	0.025	0.83	0.93
Plasmablast	SC5D	3.1	0.13	0.26	0.54
Plasmablast	SCAF1	1.6	0.13	0.31	0.58
Plasmablast	SCAF11	7.7	-0.016	0.65	0.84
Plasmablast	SCAF4	6.3	-0.037	0.36	0.63
Plasmablast	SCAF8	5.1	-0.094	0.1	0.33
Plasmablast	SCAI	3.3	-0.065	0.47	0.72
Plasmablast	SCAMP1	5.8	-0.0019	0.97	0.99
Plasmablast	SCAMP1-AS1	2.9	0.13	0.17	0.43
Plasmablast	SCAMP2	7.8	0.087	0.0034	0.046
Plasmablast	SCAMP3	7.2	0.079	0.033	0.17
Plasmablast	SCAMP4	4.3	0.026	0.77	0.9
Plasmablast	SCAMP5	4	0.0064	0.98	0.99
Plasmablast	SCAND1	6.5	0.02	0.75	0.89
Plasmablast	SCAND2P	4.1	-0.15	0.073	0.27
Plasmablast	SCAP	6.8	-0.083	0.055	0.23
Plasmablast	SCAPER	5.9	-0.083	0.24	0.51
Plasmablast	SCARB1	4.9	-0.14	0.011	0.091
Plasmablast	SCARB2	8	-0.13	0.2	0.47
Plasmablast	SCARNA9	1	-0.042	0.82	0.92
Plasmablast	SCART1	2.4	-0.22	0.12	0.36
Plasmablast	SCCPDH	4.6	0.18	0.072	0.27
Plasmablast	SCD	2.9	0.39	0.068	0.26
Plasmablast	SCFD1	8.1	0.035	0.34	0.61
Plasmablast	SCFD2	5.9	0.045	0.36	0.63
Plasmablast	SCIMP	0.62	-0.87	0.011	0.091
Plasmablast	SCIN	4.5	0.23	0.17	0.43
Plasmablast	SCLT1	4.9	0.14	0.032	0.17
Plasmablast	SCMH1	4.2	-0.17	0.013	0.1
Plasmablast	SCN3A	4.3	0.26	0.23	0.5
Plasmablast	SCN9A	2	-0.17	0.46	0.71
Plasmablast	SCNN1B	2.8	0.11	0.41	0.67
Plasmablast	SCO1	5.4	0.037	0.39	0.66
Plasmablast	SCOC	5.5	0.083	0.17	0.43
Plasmablast	SCP2	7	0.017	0.67	0.84
Plasmablast	SCPEP1	7	0.24	7.00E-06	0.00073
Plasmablast	SCRIB	3.4	-0.081	0.43	0.69
Plasmablast	SCRN1	6.1	-0.19	0.02	0.13
Plasmablast	SCRN2	6	0.032	0.55	0.77
Plasmablast	SCRN3	3.7	-0.082	0.29	0.57
Plasmablast	SCYL1	6.9	0.068	0.074	0.27
Plasmablast	SCYL2	7.1	-0.2	0.00051	0.015
Plasmablast	SCYL3	5.9	-0.12	0.011	0.094
Plasmablast	SDAD1	6.6	0.084	0.028	0.16
Plasmablast	SDC1	7	0.25	0.051	0.22
Plasmablast	SDCBP	6.1	0.0066	0.92	0.97
Plasmablast	SDCBP2-AS1	3	-0.22	0.017	0.12
Plasmablast	SDCCAG3	4.4	-0.0089	0.9	0.96
Plasmablast	SDCCAG8	5.3	0.064	0.24	0.51
Plasmablast	SDE2	7	-0.071	0.19	0.45
Plasmablast	SDF2	5.6	0.04	0.32	0.59
Plasmablast	SDF2L1	8.2	0.12	0.045	0.21
Plasmablast	SDF4	8.3	0.036	0.45	0.7
Plasmablast	SDHA	8.5	0.055	0.043	0.2
Plasmablast	SDHAF1	4.7	0.082	0.15	0.4
Plasmablast	SDHAF2	5.3	0.1	0.021	0.13
Plasmablast	SDHAF3	5.1	-0.066	0.4	0.66
Plasmablast	SDHAF4	1.8	0.055	0.63	0.82
Plasmablast	SDHAP1	5.3	0.0075	0.92	0.97
Plasmablast	SDHAP2	5.3	-0.11	0.3	0.57
Plasmablast	SDHAP3	3	-0.2	0.037	0.18
Plasmablast	SDHB	7.2	0.066	0.081	0.29
Plasmablast	SDHC	5.6	0.27	0.03	0.17
Plasmablast	SDHD	7.3	0.067	0.064	0.25
Plasmablast	SDR39U1	3.5	-0.048	0.53	0.76
Plasmablast	SDR42E1	3.1	-0.17	0.098	0.32
Plasmablast	SEC11A	6.9	0.008	0.83	0.93
Plasmablast	SEC11C	10	-0.0024	0.96	0.98
Plasmablast	SEC13	8.6	0.11	0.004	0.051
Plasmablast	SEC14L1	9	-0.014	0.76	0.89
Plasmablast	SEC14L1P1	0.69	0.47	0.057	0.23
Plasmablast	SEC14L2	2.6	-0.44	0.0049	0.057
Plasmablast	SEC16A	7	-0.22	0.013	0.1
Plasmablast	SEC22A	5.2	0.063	0.19	0.45
Plasmablast	SEC22B	6.6	0.079	0.12	0.36
Plasmablast	SEC22C	5.3	0.007	0.88	0.95
Plasmablast	SEC23A	7.2	-0.055	0.26	0.53
Plasmablast	SEC23B	9.1	0.039	0.21	0.48
Plasmablast	SEC23IP	7.4	-0.05	0.19	0.45
Plasmablast	SEC24A	8.8	-0.038	0.5	0.74
Plasmablast	SEC24B	6	-0.041	0.44	0.7
Plasmablast	SEC24C	8.6	-0.022	0.61	0.81
Plasmablast	SEC24D	9.4	-0.054	0.15	0.4
Plasmablast	SEC31A	9.5	-0.0035	0.92	0.97
Plasmablast	SEC31B	5.7	-0.013	0.89	0.96
Plasmablast	SEC61A1	11	-0.046	0.16	0.42
Plasmablast	SEC61A2	3	-0.14	0.14	0.39
Plasmablast	SEC61B	8.6	0.052	0.22	0.49
Plasmablast	SEC61G	7.9	0.046	0.38	0.65
Plasmablast	SEC62	7.9	0.032	0.45	0.71
Plasmablast	SEC63	7.9	0.0048	0.89	0.95
Plasmablast	SECISBP2	6.6	0.0057	0.88	0.95
Plasmablast	SECISBP2L	5.8	0.026	0.7	0.87
Plasmablast	SEH1L	5.9	-0.092	0.076	0.28
Plasmablast	SEL1L	9.6	-0.14	0.02	0.13
Plasmablast	SEL1L3	11	-0.0096	0.86	0.94
Plasmablast	SELK	8.2	0.11	0.0072	0.072
Plasmablast	SELL	8.4	0.05	0.73	0.88
Plasmablast	SELM	3.4	0.4	0.0097	0.086
Plasmablast	SELO	5.2	0.056	0.35	0.62
Plasmablast	SELP	0.56	0.23	0.54	0.77
Plasmablast	SELPLG	8.1	0.036	0.55	0.78
Plasmablast	SELT	8.8	0.13	0.0023	0.037
Plasmablast	SEMA3G	3.2	0.22	0.19	0.46
Plasmablast	SEMA4A	9.8	0.022	0.52	0.76
Plasmablast	SEMA4B	6.8	-0.018	0.75	0.89
Plasmablast	SEMA4D	6.9	0.2	0.0068	0.07
Plasmablast	SEMA4F	2.5	-0.12	0.31	0.59
Plasmablast	SEMA7A	1	0.3	0.17	0.42
Plasmablast	SENCR	1.1	0.072	0.63	0.82
Plasmablast	SENP1	5.2	-0.00093	0.98	0.99
Plasmablast	SENP2	6	0.08	0.084	0.29
Plasmablast	SENP5	5.7	-0.056	0.23	0.5
Plasmablast	SENP6	6.9	0.042	0.29	0.56
Plasmablast	SENP7	4.8	-0.081	0.24	0.51
Plasmablast	15-Sep	8.6	0.011	0.73	0.88
Plasmablast	SEPHS1	6.5	-0.02	0.75	0.89
Plasmablast	SEPHS2	6.7	0.03	0.37	0.64
Plasmablast	SEPSECS	4.1	-0.15	0.064	0.25
Plasmablast	SEPSECS-AS1	1.7	-0.24	0.072	0.27
Plasmablast	1-Sep	7.4	0.15	0.00037	0.012
Plasmablast	10-Sep	4.2	-0.079	0.6	0.81
Plasmablast	11-Sep	6.3	-0.0013	0.98	0.99
Plasmablast	2-Sep	9	0.022	0.5	0.74
Plasmablast	3-Sep	0.88	-0.32	0.16	0.42
Plasmablast	6-Sep	8.4	-0.035	0.37	0.64
Plasmablast	7-Sep	7.7	0.17	0.00022	0.0086
Plasmablast	SEPT7P2	4.3	-0.074	0.27	0.54
Plasmablast	8-Sep	0.78	0.52	0.012	0.098
Plasmablast	9-Sep	6.5	0.02	0.77	0.9
Plasmablast	SEPW1	5.2	0.099	0.064	0.25
Plasmablast	SERAC1	3.1	0.099	0.4	0.67
Plasmablast	SERBP1	7.9	0.047	0.14	0.39
Plasmablast	SERF2	7.3	0.065	0.33	0.6
Plasmablast	SERGEF	4.2	0.064	0.29	0.56
Plasmablast	SERINC1	7.7	-0.018	0.69	0.86
Plasmablast	SERINC3	7.9	-0.042	0.16	0.42
Plasmablast	SERINC4	0.94	-0.11	0.59	0.8
Plasmablast	SERINC5	1.7	-0.12	0.46	0.71
Plasmablast	SERP1	9.6	0.015	0.66	0.84
Plasmablast	SERPINB1	4.9	0.13	0.048	0.21
Plasmablast	SERPINB8	3.8	0.1	0.33	0.6
Plasmablast	SERPINB9	5	-0.023	0.85	0.94
Plasmablast	SERPINB9P1	0.86	-0.039	0.86	0.94
Plasmablast	SERPINE2	1.5	0.24	0.33	0.6
Plasmablast	SERPINF1	4.7	-0.21	0.21	0.47
Plasmablast	SERPINF2	1.4	-0.097	0.61	0.81
Plasmablast	SERPINH1	0.95	0.35	0.15	0.41
Plasmablast	SERPINI1	4.6	0.29	0.0043	0.053
Plasmablast	SERTAD1	3.5	0.082	0.29	0.56
Plasmablast	SERTAD2	2.3	-0.069	0.59	0.8
Plasmablast	SERTAD3	4.2	0.17	0.02	0.13
Plasmablast	SESN1	4.4	-0.16	0.063	0.25
Plasmablast	SESN2	4.4	0.28	0.0011	0.024
Plasmablast	SESTD1	3.6	0.0044	0.97	0.99
Plasmablast	SET	7.8	0.064	0.17	0.42
Plasmablast	SETBP1	5.5	-0.26	0.0043	0.053
Plasmablast	SETD1A	2.2	-0.071	0.56	0.78
Plasmablast	SETD1B	2.8	-0.18	0.073	0.27
Plasmablast	SETD2	6.2	-0.11	0.092	0.31
Plasmablast	SETD3	6	-0.0099	0.79	0.91
Plasmablast	SETD4	4.6	-0.08	0.16	0.42
Plasmablast	SETD5	6.5	-0.041	0.38	0.65
Plasmablast	SETD6	4	-0.16	0.023	0.14
Plasmablast	SETD7	3.7	-0.13	0.27	0.54
Plasmablast	SETD8	4.3	0.013	0.81	0.92
Plasmablast	SETD9	2.6	-0.037	0.71	0.87
Plasmablast	SETDB1	5.1	-0.19	0.00091	0.021
Plasmablast	SETDB2	7	-0.052	0.22	0.49
Plasmablast	SETMAR	2.7	-0.035	0.75	0.89
Plasmablast	SETX	7.7	-0.06	0.42	0.68
Plasmablast	SF1	6.6	0.035	0.39	0.66
Plasmablast	SF3A1	6.1	-0.032	0.5	0.74
Plasmablast	SF3A2	4.6	0.087	0.22	0.48
Plasmablast	SF3A3	7.1	0.1	0.0066	0.069
Plasmablast	SF3B1	9.6	-0.039	0.28	0.55
Plasmablast	SF3B2	7.4	0.031	0.47	0.72
Plasmablast	SF3B3	7.8	-0.069	0.17	0.43
Plasmablast	SF3B4	6.2	0.035	0.37	0.64
Plasmablast	SF3B5	7.6	0.04	0.3	0.57
Plasmablast	SF3B6	6.7	0.051	0.21	0.48
Plasmablast	SFI1	5.5	-0.041	0.52	0.76
Plasmablast	SFMBT1	5	0.084	0.12	0.35
Plasmablast	SFMBT2	5.6	-0.043	0.62	0.81
Plasmablast	SFPQ	8.5	-0.077	0.038	0.19
Plasmablast	SFR1	3.7	0.073	0.31	0.59
Plasmablast	SFSWAP	4.8	-0.046	0.34	0.61
Plasmablast	SFT2D1	7.2	0.071	0.067	0.26
Plasmablast	SFT2D2	4.3	-0.15	0.016	0.12
Plasmablast	SFT2D3	3.9	-0.08	0.31	0.58
Plasmablast	SFXN1	6.2	0.01	0.86	0.94
Plasmablast	SFXN2	4.2	0.047	0.73	0.88
Plasmablast	SFXN3	3.5	-0.044	0.67	0.85
Plasmablast	SFXN4	5.4	0.15	0.0031	0.043
Plasmablast	SFXN5	3.2	-0.18	0.025	0.15
Plasmablast	SGCB	3.7	0.44	5.10E-05	0.0031
Plasmablast	SGCE	0.76	0.94	0.00032	0.011
Plasmablast	SGK1	7.7	0.16	0.17	0.42
Plasmablast	SGK223	0.89	-0.36	0.089	0.3
Plasmablast	SGK494	1.4	0.19	0.24	0.51
Plasmablast	SGMS1	5.4	-0.083	0.11	0.34
Plasmablast	SGMS1-AS1	3	-0.13	0.26	0.54
Plasmablast	SGOL1	2.5	0.12	0.43	0.68
Plasmablast	SGOL2	3.3	0.15	0.29	0.57
Plasmablast	SGPL1	5	-0.1	0.076	0.27
Plasmablast	SGPP1	5	-0.12	0.25	0.53
Plasmablast	SGPP2	2.9	0.39	0.0039	0.05
Plasmablast	SGSH	4.3	0.029	0.71	0.87
Plasmablast	SGSM2	4.6	-0.063	0.48	0.73
Plasmablast	SGSM3	7.6	0.066	0.11	0.34
Plasmablast	SGTA	6.6	0.062	0.13	0.38
Plasmablast	SGTB	3	0.17	0.072	0.27
Plasmablast	SH2B1	1.8	-0.16	0.18	0.44
Plasmablast	SH2B2	6.9	0.12	0.073	0.27
Plasmablast	SH2B3	4.9	-0.14	0.15	0.4
Plasmablast	SH2D3A	4.9	0.13	0.041	0.2
Plasmablast	SH2D3C	6.4	-0.05	0.4	0.66
Plasmablast	SH3BGR	1	0.29	0.082	0.29
Plasmablast	SH3BGRL	7.1	0.12	0.0056	0.062
Plasmablast	SH3BGRL3	8.4	0.12	0.0082	0.078
Plasmablast	SH3BP1	1.9	0.13	0.29	0.56
Plasmablast	SH3BP2	4.6	0.16	0.04	0.19
Plasmablast	SH3BP5	5	-0.074	0.34	0.61
Plasmablast	SH3BP5-AS1	3.3	0.015	0.88	0.95
Plasmablast	SH3BP5L	4	0.034	0.77	0.9
Plasmablast	SH3D21	1.2	-0.012	0.94	0.98
Plasmablast	SH3GL1	4.5	0.11	0.062	0.25
Plasmablast	SH3GLB1	7.5	0.049	0.15	0.4
Plasmablast	SH3GLB2	6.8	-0.0034	0.96	0.98
Plasmablast	SH3KBP1	6.7	-0.037	0.5	0.74
Plasmablast	SH3PXD2A	3.4	-0.13	0.24	0.51
Plasmablast	SH3RF1	4.8	-0.2	0.034	0.18
Plasmablast	SH3TC1	4.3	0.28	0.17	0.42
Plasmablast	SH3YL1	3.4	-0.078	0.34	0.61
Plasmablast	SHARPIN	5.7	0.063	0.19	0.45
Plasmablast	SHC1	6.5	0.1	0.0079	0.076
Plasmablast	SHCBP1	6.9	0.19	0.072	0.27
Plasmablast	SHFM1	6.3	0.073	0.15	0.41
Plasmablast	SHISA3	2.4	-0.68	0.00021	0.0085
Plasmablast	SHISA5	7.8	0.24	4.60E-06	0.00052
Plasmablast	SHKBP1	7.4	-0.0053	0.88	0.95
Plasmablast	SHMT1	6.6	-0.16	0.019	0.13
Plasmablast	SHMT2	8	-0.0023	0.95	0.98
Plasmablast	SHOC2	7.1	0.045	0.51	0.74
Plasmablast	SHPK	4.6	-0.16	0.0077	0.075
Plasmablast	SHPRH	5.5	-0.086	0.17	0.43
Plasmablast	SHQ1	4.9	-0.02	0.72	0.87
Plasmablast	SHROOM1	2.4	0.0062	0.97	0.99
Plasmablast	SIAE	1.6	-0.36	0.06	0.24
Plasmablast	SIAH1	2.5	-0.11	0.27	0.54
Plasmablast	SIAH2	7.2	0.11	0.0029	0.042
Plasmablast	SIDT1	7.2	-0.15	0.0076	0.074
Plasmablast	SIDT2	2.9	-0.036	0.72	0.87
Plasmablast	SIGIRR	2.9	0.1	0.46	0.71
Plasmablast	SIGLEC10	0.62	-0.064	0.84	0.93
Plasmablast	SIGLEC5	0.96	0.08	0.72	0.87
Plasmablast	SIGLEC6	0.55	-0.52	0.073	0.27
Plasmablast	SIGMAR1	5.9	0.029	0.52	0.76
Plasmablast	SIK1	2.5	0.57	0.00012	0.0057
Plasmablast	SIK3	6.8	-0.064	0.25	0.52
Plasmablast	SIKE1	6.2	-0.048	0.19	0.45
Plasmablast	SIL1	7.5	0.12	0.012	0.099
Plasmablast	SIMC1	4.8	-0.22	0.0064	0.068
Plasmablast	SIN3A	5.3	0.003	0.96	0.98
Plasmablast	SIN3B	4.7	0.0048	0.93	0.97
Plasmablast	SIPA1	6.8	-0.0043	0.93	0.97
Plasmablast	SIPA1L1	5.6	-0.047	0.51	0.75
Plasmablast	SIPA1L3	4.6	-0.19	0.03	0.17
Plasmablast	SIRPA	0.95	0.063	0.79	0.91
Plasmablast	SIRT1	5.4	-0.058	0.32	0.6
Plasmablast	SIRT2	6.4	0.058	0.18	0.43
Plasmablast	SIRT3	4.5	0.056	0.37	0.64
Plasmablast	SIRT4	1.7	0.009	0.95	0.98
Plasmablast	SIRT5	4.3	0.067	0.24	0.51
Plasmablast	SIRT6	1.5	0.15	0.24	0.52
Plasmablast	SIRT7	5.5	0.0097	0.84	0.93
Plasmablast	SIT1	5.1	0.11	0.12	0.35
Plasmablast	SIVA1	5.9	0.045	0.43	0.68
Plasmablast	SIX5	3.1	-0.05	0.6	0.81
Plasmablast	SKA1	3.8	0.38	0.021	0.14
Plasmablast	SKA2	5.2	0.094	0.14	0.39
Plasmablast	SKA3	3.6	0.48	0.0038	0.05
Plasmablast	SKAP1	4	0.23	0.091	0.31
Plasmablast	SKAP2	6.1	0.027	0.53	0.76
Plasmablast	SKI	1.6	0.19	0.22	0.49
Plasmablast	SKIL	5.4	0.1	0.1	0.33
Plasmablast	SKIV2L	5.6	-0.073	0.2	0.46
Plasmablast	SKIV2L2	7	5.10E-05	1	1
Plasmablast	SKP1	8.3	0.087	0.014	0.11
Plasmablast	SKP2	4.8	0.089	0.18	0.44
Plasmablast	SLA	6.2	0.42	8.70E-06	0.00085
Plasmablast	SLA2	1.1	0.31	0.13	0.37
Plasmablast	SLAIN1	5.3	0.025	0.67	0.85
Plasmablast	SLAIN2	5.9	-0.0018	0.97	0.99
Plasmablast	SLAMF1	6.7	0.031	0.77	0.9
Plasmablast	SLAMF6	7	-0.004	0.94	0.97
Plasmablast	SLAMF7	10	-0.11	0.022	0.14
Plasmablast	SLBP	6.9	0.24	0.00013	0.006
Plasmablast	SLC10A3	6.2	0.046	0.32	0.59
Plasmablast	SLC10A7	5.4	-0.078	0.28	0.55
Plasmablast	SLC11A2	5.6	2.90E-05	1	1
Plasmablast	SLC12A2	4.9	-0.087	0.29	0.57
Plasmablast	SLC12A3	0.69	-0.14	0.68	0.85
Plasmablast	SLC12A4	6	-0.015	0.81	0.92
Plasmablast	SLC12A6	6.3	-0.39	5.80E-06	0.00063
Plasmablast	SLC12A7	0.74	-0.3	0.33	0.6
Plasmablast	SLC12A9	3.8	0.025	0.73	0.88
Plasmablast	SLC15A2	5.1	0.021	0.82	0.92
Plasmablast	SLC15A3	0.75	0.25	0.38	0.64
Plasmablast	SLC15A4	5.9	0.033	0.49	0.73
Plasmablast	SLC16A1	6.6	0.014	0.78	0.91
Plasmablast	SLC16A1-AS1	2.4	-0.045	0.66	0.84
Plasmablast	SLC16A10	0.71	-0.14	0.61	0.81
Plasmablast	SLC16A13	1.3	-0.26	0.17	0.42
Plasmablast	SLC16A14	4.1	0.046	0.75	0.89
Plasmablast	SLC16A3	2.8	0.15	0.17	0.42
Plasmablast	SLC16A4	0.94	0.13	0.5	0.74
Plasmablast	SLC16A6	2.6	0.23	0.082	0.29
Plasmablast	SLC16A7	4	0.02	0.86	0.94
Plasmablast	SLC17A5	5.1	0.039	0.5	0.74
Plasmablast	SLC17A9	7.3	0.015	0.82	0.92
Plasmablast	SLC18A2	1.7	-0.24	0.23	0.5
Plasmablast	SLC18B1	3.5	-0.05	0.65	0.84
Plasmablast	SLC19A1	4.8	0.12	0.17	0.43
Plasmablast	SLC19A2	2	-0.068	0.67	0.84
Plasmablast	SLC1A4	8.5	-0.1	0.01	0.089
Plasmablast	SLC1A5	7.8	0.15	0.018	0.12
Plasmablast	SLC20A1	4.8	0.25	0.018	0.12
Plasmablast	SLC20A2	3.8	0.031	0.67	0.85
Plasmablast	SLC22A15	1.9	0.2	0.26	0.54
Plasmablast	SLC22A18	2.4	0.33	0.0077	0.075
Plasmablast	SLC22A23	0.59	-0.012	0.96	0.98
Plasmablast	SLC22A5	2.7	0.091	0.35	0.62
Plasmablast	SLC23A1	2.4	0.27	0.053	0.22
Plasmablast	SLC23A2	4.6	-0.035	0.69	0.86
Plasmablast	SLC24A1	1.5	-0.36	0.035	0.18
Plasmablast	SLC25A1	5.9	0.016	0.72	0.87
Plasmablast	SLC25A10	3.6	0.15	0.17	0.42
Plasmablast	SLC25A11	6.4	0.15	0.0011	0.023
Plasmablast	SLC25A12	5.5	0.053	0.26	0.54
Plasmablast	SLC25A13	3.7	-0.069	0.33	0.6
Plasmablast	SLC25A14	3.7	0.057	0.43	0.69
Plasmablast	SLC25A15	3.8	-0.072	0.37	0.64
Plasmablast	SLC25A16	4.1	0.054	0.37	0.64
Plasmablast	SLC25A17	5.2	0.051	0.38	0.65
Plasmablast	SLC25A19	4	0.17	0.017	0.12
Plasmablast	SLC25A20	5.7	0.078	0.24	0.51
Plasmablast	SLC25A22	4.6	0.056	0.33	0.61
Plasmablast	SLC25A23	6.3	-0.016	0.8	0.91
Plasmablast	SLC25A24	4	0.47	0.0015	0.029
Plasmablast	SLC25A25	3	0.0038	0.97	0.99
Plasmablast	SLC25A25-AS1	1.9	-0.12	0.35	0.62
Plasmablast	SLC25A26	4.6	-0.054	0.31	0.59
Plasmablast	SLC25A28	5	0.088	0.12	0.36
Plasmablast	SLC25A29	2.1	0.027	0.92	0.97
Plasmablast	SLC25A3	8.2	-0.0017	0.96	0.98
Plasmablast	SLC25A30	1.6	0.064	0.7	0.86
Plasmablast	SLC25A32	5.6	-0.0043	0.93	0.97
Plasmablast	SLC25A33	4.5	-0.071	0.27	0.54
Plasmablast	SLC25A35	1.3	0.041	0.79	0.91
Plasmablast	SLC25A36	5.9	-0.036	0.41	0.67
Plasmablast	SLC25A37	2.4	-0.028	0.81	0.92
Plasmablast	SLC25A38	5.7	0.038	0.3	0.58
Plasmablast	SLC25A39	7.3	0.083	0.016	0.12
Plasmablast	SLC25A4	7.2	-0.021	0.65	0.84
Plasmablast	SLC25A40	4.7	-0.044	0.44	0.7
Plasmablast	SLC25A42	6.9	-0.053	0.28	0.56
Plasmablast	SLC25A43	3.6	0.049	0.65	0.83
Plasmablast	SLC25A44	5	0.068	0.17	0.43
Plasmablast	SLC25A45	5.1	0.14	0.017	0.12
Plasmablast	SLC25A46	7	0.073	0.11	0.34
Plasmablast	SLC25A5	7.9	-0.06	0.33	0.6
Plasmablast	SLC25A5-AS1	0.83	-0.34	0.072	0.27
Plasmablast	SLC25A51	4.3	0.047	0.46	0.71
Plasmablast	SLC25A53	1.6	0.083	0.5	0.74
Plasmablast	SLC26A1	1.5	-0.25	0.16	0.41
Plasmablast	SLC26A11	2.1	-0.2	0.11	0.35
Plasmablast	SLC26A2	4.7	-0.1	0.22	0.49
Plasmablast	SLC26A6	5.4	-0.0031	0.96	0.98
Plasmablast	SLC27A1	2.1	-0.48	0.0025	0.038
Plasmablast	SLC27A2	2.5	0.046	0.82	0.92
Plasmablast	SLC27A3	5	-0.038	0.57	0.79
Plasmablast	SLC27A4	4.5	0.0034	0.96	0.98
Plasmablast	SLC27A5	2	0.079	0.48	0.73
Plasmablast	SLC29A1	4.6	0.22	0.0044	0.054
Plasmablast	SLC29A2	2	0.013	0.93	0.97
Plasmablast	SLC29A3	4.2	0.085	0.24	0.52
Plasmablast	SLC2A1	5.4	-0.073	0.3	0.57
Plasmablast	SLC2A11	4.2	-0.22	0.002	0.034
Plasmablast	SLC2A12	1.1	0.19	0.36	0.63
Plasmablast	SLC2A13	2.4	-0.1	0.46	0.71
Plasmablast	SLC2A3	4.3	0.19	0.052	0.22
Plasmablast	SLC2A4RG	1	0.051	0.76	0.9
Plasmablast	SLC2A5	6.1	-0.0035	0.98	0.99
Plasmablast	SLC2A6	5.3	0.022	0.72	0.87
Plasmablast	SLC2A8	4.5	-0.055	0.44	0.69
Plasmablast	SLC30A1	3.9	0.026	0.73	0.88
Plasmablast	SLC30A4	2	0.25	0.13	0.38
Plasmablast	SLC30A5	7.7	-0.1	0.014	0.11
Plasmablast	SLC30A6	6.4	-0.12	0.019	0.13
Plasmablast	SLC30A7	7.4	-0.063	0.13	0.37
Plasmablast	SLC30A9	6.7	-0.0078	0.84	0.93
Plasmablast	SLC31A1	5.3	-0.024	0.75	0.89
Plasmablast	SLC31A2	3.5	0.092	0.27	0.55
Plasmablast	SLC33A1	7.8	-0.032	0.43	0.69
Plasmablast	SLC35A1	5.9	0.048	0.4	0.66
Plasmablast	SLC35A2	5.7	0.069	0.087	0.3
Plasmablast	SLC35A3	5.5	-0.11	0.03	0.17
Plasmablast	SLC35A4	7.3	0.13	0.00023	0.009
Plasmablast	SLC35A5	6.5	0.012	0.79	0.91
Plasmablast	SLC35B1	7.8	0.044	0.33	0.6
Plasmablast	SLC35B2	6.4	0.00064	0.99	0.99
Plasmablast	SLC35B3	5.7	0.039	0.41	0.67
Plasmablast	SLC35B4	4.9	-0.064	0.51	0.74
Plasmablast	SLC35C1	5.1	0.1	0.079	0.28
Plasmablast	SLC35C2	7	-0.082	0.051	0.22
Plasmablast	SLC35D1	4.8	-0.25	0.0031	0.043
Plasmablast	SLC35D2	4.2	0.067	0.55	0.77
Plasmablast	SLC35E1	6.7	-0.077	0.046	0.21
Plasmablast	SLC35E2	5.7	-0.16	0.26	0.53
Plasmablast	SLC35E2B	7.3	-0.18	0.0079	0.076
Plasmablast	SLC35E3	5.4	-0.11	0.034	0.18
Plasmablast	SLC35E4	1.3	-0.001	1	1
Plasmablast	SLC35F2	6.5	0.01	0.91	0.97
Plasmablast	SLC35F5	6	-0.067	0.16	0.41
Plasmablast	SLC35F6	4.1	0.058	0.44	0.7
Plasmablast	SLC35G1	1.4	0.097	0.53	0.76
Plasmablast	SLC36A1	2.6	-0.1	0.41	0.67
Plasmablast	SLC36A4	4.2	0.17	0.022	0.14
Plasmablast	SLC37A1	5.3	0.12	0.11	0.34
Plasmablast	SLC37A3	4.4	-0.088	0.2	0.46
Plasmablast	SLC37A4	4.3	-0.012	0.85	0.94
Plasmablast	SLC38A1	8.8	-0.0036	0.94	0.97
Plasmablast	SLC38A10	9.2	-0.061	0.16	0.42
Plasmablast	SLC38A2	8.8	0.044	0.45	0.71
Plasmablast	SLC38A5	7.3	0.25	2.20E-05	0.0017
Plasmablast	SLC38A6	2.1	-0.071	0.6	0.8
Plasmablast	SLC38A7	3.7	-0.18	0.011	0.094
Plasmablast	SLC38A9	5.3	0.0049	0.91	0.96
Plasmablast	SLC39A1	5.4	0.16	0.00047	0.014
Plasmablast	SLC39A10	4.4	-0.1	0.18	0.44
Plasmablast	SLC39A11	5.7	0.13	0.011	0.092
Plasmablast	SLC39A13	5.4	0.093	0.12	0.35
Plasmablast	SLC39A14	6.5	0.017	0.76	0.89
Plasmablast	SLC39A3	6.2	-0.043	0.37	0.64
Plasmablast	SLC39A4	3.9	0.0067	0.93	0.97
Plasmablast	SLC39A6	6.5	-0.026	0.52	0.75
Plasmablast	SLC39A7	7	0.087	0.48	0.73
Plasmablast	SLC39A8	5.9	0.043	0.54	0.77
Plasmablast	SLC39A9	7	-0.14	0.0067	0.07
Plasmablast	SLC3A2	8.1	0.17	0.00078	0.019
Plasmablast	SLC41A1	4.6	-0.12	0.22	0.49
Plasmablast	SLC41A2	4.2	-0.02	0.85	0.94
Plasmablast	SLC41A3	3.9	-0.19	0.0087	0.081
Plasmablast	SLC43A1	4.8	-0.093	0.33	0.6
Plasmablast	SLC43A2	5.3	-0.069	0.37	0.64
Plasmablast	SLC43A3	5.9	0.22	0.03	0.17
Plasmablast	SLC44A1	9.7	-0.27	6.50E-07	0.00011
Plasmablast	SLC44A2	6.4	-0.19	0.011	0.094
Plasmablast	SLC45A4	2.3	0.0013	0.99	1
Plasmablast	SLC46A1	1.5	-0.033	0.83	0.93
Plasmablast	SLC46A3	4	-0.27	0.021	0.13
Plasmablast	SLC47A1	2.9	-0.28	0.23	0.5
Plasmablast	SLC48A1	4.7	-0.085	0.1	0.32
Plasmablast	SLC4A11	2.3	0.0089	0.95	0.98
Plasmablast	SLC4A1AP	6.4	0.034	0.33	0.6
Plasmablast	SLC4A2	5.4	0.0069	0.9	0.96
Plasmablast	SLC4A5	3.6	-0.031	0.7	0.87
Plasmablast	SLC4A7	3.9	-0.046	0.61	0.81
Plasmablast	SLC4A8	3.6	-0.34	0.0022	0.036
Plasmablast	SLC50A1	6.8	0.098	0.046	0.21
Plasmablast	SLC52A2	6.9	0.072	0.11	0.34
Plasmablast	SLC5A10	1.4	-0.14	0.26	0.54
Plasmablast	SLC5A3	4.7	-0.032	0.74	0.88
Plasmablast	SLC5A6	5.6	0.046	0.44	0.7
Plasmablast	SLC6A20	0.68	-0.4	0.23	0.5
Plasmablast	SLC6A6	3.1	-0.18	0.083	0.29
Plasmablast	SLC6A9	3.3	0.0035	0.97	0.99
Plasmablast	SLC7A1	5.9	-0.0091	0.9	0.96
Plasmablast	SLC7A11	3.3	0.014	0.9	0.96
Plasmablast	SLC7A5	7.4	0.17	0.086	0.3
Plasmablast	SLC7A5P1	2	0.056	0.64	0.83
Plasmablast	SLC7A5P2	4.3	-0.16	0.21	0.48
Plasmablast	SLC7A6	5.7	-0.068	0.18	0.44
Plasmablast	SLC7A6OS	4.2	-0.026	0.65	0.83
Plasmablast	SLC7A7	5.9	0.088	0.52	0.76
Plasmablast	SLC8B1	4.2	0.022	0.8	0.91
Plasmablast	SLC9A1	3.5	-0.12	0.15	0.4
Plasmablast	SLC9A3R1	9	-0.083	0.06	0.24
Plasmablast	SLC9A6	4.7	0.022	0.77	0.9
Plasmablast	SLC9A7	3.5	-0.24	0.033	0.17
Plasmablast	SLC9A8	4.1	0.04	0.55	0.77
Plasmablast	SLC9A9	4.3	0.26	0.0034	0.046
Plasmablast	SLC9B1	1.1	0.21	0.23	0.51
Plasmablast	SLC9B2	5.2	-0.037	0.56	0.78
Plasmablast	SLC9C1	1.6	0.0097	0.96	0.98
Plasmablast	SLCO3A1	6.3	-0.19	0.052	0.22
Plasmablast	SLCO4A1	4.4	-0.16	0.094	0.31
Plasmablast	SLCO5A1	4	-0.49	0.011	0.092
Plasmablast	SLF1	3.5	0.019	0.81	0.92
Plasmablast	SLF2	5.8	-0.15	0.014	0.11
Plasmablast	SLFN11	7	0.022	0.74	0.88
Plasmablast	SLFN12	3.3	0.15	0.17	0.43
Plasmablast	SLFN12L	2.3	0.31	0.016	0.12
Plasmablast	SLFN13	5.9	-0.024	0.65	0.84
Plasmablast	SLFN5	5.2	0.5	0.038	0.19
Plasmablast	SLIRP	5.9	0.081	0.2	0.46
Plasmablast	SLIT1	0.93	-0.31	0.21	0.47
Plasmablast	SLK	6.2	0.00045	0.99	1
Plasmablast	SLMAP	6.3	-0.099	0.014	0.11
Plasmablast	SLMO2	5.3	-0.031	0.56	0.78
Plasmablast	SLTM	7.5	0.071	0.12	0.35
Plasmablast	SLU7	6.9	0.057	0.082	0.29
Plasmablast	SLX4	2.5	-0.22	0.14	0.39
Plasmablast	SLX4IP	3.9	-0.065	0.36	0.63
Plasmablast	SMA4	0.88	-0.18	0.32	0.59
Plasmablast	SMAD2	6.3	-0.062	0.09	0.3
Plasmablast	SMAD3	2.4	-0.11	0.47	0.72
Plasmablast	SMAD4	6.1	-0.092	0.066	0.25
Plasmablast	SMAD5	5.3	-0.13	0.04	0.19
Plasmablast	SMAD7	2.8	0.29	0.026	0.15
Plasmablast	SMAGP	1.9	-0.27	0.055	0.23
Plasmablast	SMAP1	5.4	-0.062	0.17	0.43
Plasmablast	SMAP2	8.8	0.45	6.10E-06	0.00065
Plasmablast	SMARCA2	6.7	-0.072	0.08	0.28
Plasmablast	SMARCA4	6.3	0.035	0.5	0.74
Plasmablast	SMARCA5	7.9	0.047	0.24	0.51
Plasmablast	SMARCAD1	6.2	-0.0046	0.93	0.97
Plasmablast	SMARCAL1	6	-0.057	0.15	0.41
Plasmablast	SMARCB1	6.8	0.09	0.03	0.17
Plasmablast	SMARCC1	7.7	-0.22	7.30E-07	0.00012
Plasmablast	SMARCC2	6.9	0.012	0.74	0.88
Plasmablast	SMARCD1	4.5	0.13	0.04	0.19
Plasmablast	SMARCD2	7.3	0.014	0.64	0.83
Plasmablast	SMARCE1	7.2	-0.011	0.74	0.88
Plasmablast	SMC1A	7.4	0.085	0.16	0.41
Plasmablast	SMC2	5.6	0.14	0.15	0.41
Plasmablast	SMC3	6.8	0.061	0.093	0.31
Plasmablast	SMC4	7.3	-0.029	0.56	0.78
Plasmablast	SMC5	6.2	0.06	0.17	0.43
Plasmablast	SMC6	6.3	-0.007	0.89	0.95
Plasmablast	SMCHD1	9.4	-0.12	0.036	0.18
Plasmablast	SMCO4	4.1	0.058	0.51	0.75
Plasmablast	SMCR8	3.1	-0.3	0.025	0.15
Plasmablast	SMDT1	6.8	-0.021	0.56	0.78
Plasmablast	SMG1	6.3	-0.12	0.064	0.25
Plasmablast	SMG1P1	3.8	-0.3	0.061	0.24
Plasmablast	SMG1P2	2.9	-0.078	0.46	0.71
Plasmablast	SMG1P3	4.2	-0.37	0.016	0.12
Plasmablast	SMG5	6.9	-0.034	0.49	0.74
Plasmablast	SMG6	4.3	-0.068	0.42	0.68
Plasmablast	SMG7	6.7	0.098	0.044	0.2
Plasmablast	SMG8	5.7	0.042	0.37	0.64
Plasmablast	SMG9	4.2	0.055	0.35	0.62
Plasmablast	SMIM10L1	4.1	-0.077	0.35	0.62
Plasmablast	SMIM12	5.8	0.048	0.21	0.48
Plasmablast	SMIM13	3.8	-0.049	0.49	0.73
Plasmablast	SMIM14	4.6	0.22	0.056	0.23
Plasmablast	SMIM15	6.1	0.046	0.28	0.55
Plasmablast	SMIM19	5.1	0.01	0.87	0.95
Plasmablast	SMIM20	5.1	0.045	0.41	0.68
Plasmablast	SMIM4	2.7	0.099	0.26	0.54
Plasmablast	SMIM7	6.4	-0.037	0.3	0.57
Plasmablast	SMIM8	3.2	-0.13	0.14	0.38
Plasmablast	SMNDC1	4.8	0.029	0.56	0.78
Plasmablast	SMOX	4.9	-0.022	0.85	0.93
Plasmablast	SMPD1	3.1	0.15	0.055	0.23
Plasmablast	SMPD2	4.6	-0.065	0.29	0.57
Plasmablast	SMPD3	4.7	-0.14	0.18	0.44
Plasmablast	SMPD4	6.3	0.016	0.74	0.88
Plasmablast	SMPDL3A	0.68	0.46	0.049	0.21
Plasmablast	SMPDL3B	2.3	0.26	0.12	0.36
Plasmablast	SMS	5.7	-0.033	0.5	0.74
Plasmablast	SMTN	2.8	0.2	0.073	0.27
Plasmablast	SMTNL1	1.1	0.38	0.085	0.29
Plasmablast	SMU1	6.2	-0.051	0.34	0.61
Plasmablast	SMUG1	5	0.033	0.49	0.74
Plasmablast	SMURF1	3.7	-0.23	0.0025	0.038
Plasmablast	SMURF2	3.6	0.07	0.34	0.61
Plasmablast	SMYD2	5.5	0.033	0.58	0.79
Plasmablast	SMYD3	4.6	0.066	0.22	0.48
Plasmablast	SMYD4	5.1	-0.23	0.00017	0.0071
Plasmablast	SMYD5	4.6	-0.096	0.097	0.32
Plasmablast	SNAI3	4.8	0.27	0.0089	0.082
Plasmablast	SNAI3-AS1	2.5	0.13	0.23	0.5
Plasmablast	SNAP23	6.8	-0.047	0.15	0.41
Plasmablast	SNAP29	6	-0.041	0.37	0.64
Plasmablast	SNAP47	5.7	-0.029	0.54	0.77
Plasmablast	SNAPC1	3.5	-0.036	0.67	0.84
Plasmablast	SNAPC2	3.4	0.061	0.4	0.66
Plasmablast	SNAPC3	6.4	-0.018	0.74	0.88
Plasmablast	SNAPC4	3.5	-0.03	0.74	0.88
Plasmablast	SNAPC5	3.6	0.016	0.78	0.91
Plasmablast	SNAPIN	5.6	0.029	0.5	0.74
Plasmablast	SND1	9.6	-0.032	0.32	0.59
Plasmablast	SND1-IT1	3	-0.06	0.66	0.84
Plasmablast	SNED1	3	0.00071	1	1
Plasmablast	SNF8	6.6	-0.0043	0.92	0.97
Plasmablast	SNHG1	4	0.086	0.32	0.59
Plasmablast	SNHG10	3	-0.0026	0.98	0.99
Plasmablast	SNHG11	4	0.0039	0.95	0.98
Plasmablast	SNHG12	1.9	0.16	0.18	0.44
Plasmablast	SNHG15	4.8	0.22	0.00026	0.0095
Plasmablast	SNHG16	4.6	0.11	0.072	0.27
Plasmablast	SNHG17	4.3	0.17	0.17	0.43
Plasmablast	SNHG20	3.9	-0.19	0.042	0.2
Plasmablast	SNHG21	2.6	0.008	0.93	0.97
Plasmablast	SNHG3	4.7	-0.22	0.0093	0.084
Plasmablast	SNHG4	0.81	-0.21	0.27	0.54
Plasmablast	SNHG5	5.3	0.079	0.73	0.88
Plasmablast	SNHG6	3.3	-0.14	0.091	0.3
Plasmablast	SNHG7	2.1	0.071	0.54	0.77
Plasmablast	SNHG8	4.1	-0.0052	0.94	0.98
Plasmablast	SNHG9	2	-0.2	0.16	0.42
Plasmablast	SNIP1	4.3	-0.16	0.017	0.12
Plasmablast	SNN	2.7	-0.18	0.15	0.4
Plasmablast	SNORA28	1.2	0.08	0.68	0.85
Plasmablast	SNORA70	2.8	-0.14	0.17	0.43
Plasmablast	SNORA70G	0.75	-0.053	0.79	0.91
Plasmablast	SNORA80B	1.1	-0.057	0.79	0.91
Plasmablast	SNORA9	1.2	0.2	0.24	0.51
Plasmablast	SNORD110	0.95	0.032	0.86	0.94
Plasmablast	SNORD13	1.9	-0.26	0.14	0.39
Plasmablast	SNORD17	1.9	0.032	0.86	0.94
Plasmablast	SNORD3A	3.3	-0.31	0.066	0.25
Plasmablast	SNORD80	0.84	0.0059	0.97	0.99
Plasmablast	SNPH	0.94	0.12	0.64	0.83
Plasmablast	SNRK	4.5	-0.21	0.003	0.043
Plasmablast	SNRNP200	8.2	-0.12	0.052	0.22
Plasmablast	SNRNP25	5.5	0.073	0.36	0.63
Plasmablast	SNRNP27	6.2	0.13	0.0095	0.085
Plasmablast	SNRNP35	4.9	-0.018	0.73	0.88
Plasmablast	SNRNP40	6.3	0.095	0.04	0.19
Plasmablast	SNRNP48	3.4	-0.013	0.88	0.95
Plasmablast	SNRNP70	7	-0.0072	0.86	0.94
Plasmablast	SNRPA	5.7	-0.048	0.38	0.64
Plasmablast	SNRPA1	6.3	0.026	0.43	0.69
Plasmablast	SNRPB	7.4	0.11	0.053	0.22
Plasmablast	SNRPB2	6.2	0.075	0.11	0.33
Plasmablast	SNRPC	6.9	0.098	0.015	0.11
Plasmablast	SNRPD1	6.2	0.23	0.00016	0.0069
Plasmablast	SNRPD2	7.6	0.064	0.23	0.5
Plasmablast	SNRPD3	6.8	0.043	0.26	0.53
Plasmablast	SNRPE	6.2	0.14	0.02	0.13
Plasmablast	SNRPF	5.1	0.026	0.73	0.88
Plasmablast	SNRPG	6.7	0.12	0.043	0.2
Plasmablast	SNTA1	1.7	-0.017	0.9	0.96
Plasmablast	SNTB1	3	-0.051	0.71	0.87
Plasmablast	SNTB2	4.6	-0.028	0.62	0.82
Plasmablast	SNU13	7.7	0.11	0.0011	0.024
Plasmablast	SNUPN	5.2	0.0061	0.9	0.96
Plasmablast	SNW1	6.5	0.062	0.18	0.44
Plasmablast	SNX1	7.6	-0.0053	0.83	0.93
Plasmablast	SNX10	4.2	-0.25	0.092	0.31
Plasmablast	SNX11	5.4	0.025	0.62	0.82
Plasmablast	SNX12	0.9	-0.39	0.023	0.14
Plasmablast	SNX13	5.5	0.027	0.65	0.83
Plasmablast	SNX14	6.7	-0.013	0.76	0.89
Plasmablast	SNX16	3	-0.0044	0.97	0.99
Plasmablast	SNX17	7.6	0.021	0.43	0.69
Plasmablast	SNX18	3.6	-0.2	0.042	0.2
Plasmablast	SNX19	6.7	-0.23	1.30E-05	0.0012
Plasmablast	SNX2	7.2	-0.013	0.72	0.87
Plasmablast	SNX20	5.8	-0.019	0.72	0.87
Plasmablast	SNX21	2	-0.2	0.12	0.36
Plasmablast	SNX22	2.2	0.0034	0.98	0.99
Plasmablast	SNX24	1.5	-0.18	0.28	0.56
Plasmablast	SNX25	7.6	-0.22	1.50E-06	0.00024
Plasmablast	SNX27	5.7	-0.06	0.2	0.47
Plasmablast	SNX29	6.3	-0.26	0.0028	0.04
Plasmablast	SNX29P2	1.3	-0.29	0.1	0.33
Plasmablast	SNX3	7.5	0.052	0.15	0.41
Plasmablast	SNX30	2.5	-0.16	0.31	0.58
Plasmablast	SNX33	0.7	0.37	0.13	0.37
Plasmablast	SNX4	6.6	0.067	0.077	0.28
Plasmablast	SNX5	7.2	0.072	0.011	0.093
Plasmablast	SNX6	6.7	0.17	0.00011	0.0054
Plasmablast	SNX8	4.1	0.23	0.0069	0.07
Plasmablast	SNX9	4.5	0.3	0.054	0.23
Plasmablast	SOAT1	5.9	0.028	0.64	0.83
Plasmablast	SOCS1	1.5	0.75	0.00018	0.0073
Plasmablast	SOCS2	2.8	0.38	0.0062	0.066
Plasmablast	SOCS3	2.1	1.7	1.30E-05	0.0012
Plasmablast	SOCS4	4.1	-0.045	0.57	0.79
Plasmablast	SOCS5	2.9	-0.043	0.71	0.87
Plasmablast	SOCS6	2.3	-0.19	0.25	0.52
Plasmablast	SOCS7	1.6	-0.0046	0.98	0.99
Plasmablast	SOD1	7.1	0.11	0.0019	0.033
Plasmablast	SOD2	5.7	-0.0047	0.92	0.97
Plasmablast	SOGA1	2.6	-0.32	0.026	0.15
Plasmablast	SON	8.6	-0.01	0.77	0.9
Plasmablast	SORBS1	1.4	0.12	0.59	0.8
Plasmablast	SORBS2	3	-0.09	0.67	0.85
Plasmablast	SORD	2.9	-0.0015	0.99	1
Plasmablast	SORT1	3.8	-0.26	0.19	0.45
Plasmablast	SOS1	6.9	-0.15	0.0041	0.051
Plasmablast	SOS2	5.8	-0.23	0.00026	0.0095
Plasmablast	SOWAHC	1.7	0.61	0.029	0.16
Plasmablast	SOWAHD	3	0.27	0.026	0.15
Plasmablast	SOX12	1.9	-0.18	0.16	0.42
Plasmablast	SOX30	1.1	-0.15	0.34	0.61
Plasmablast	SOX4	1.9	-0.49	0.012	0.096
Plasmablast	SOX5	0.96	0.17	0.55	0.78
Plasmablast	SP1	5.3	-0.073	0.26	0.53
Plasmablast	SP100	8.3	0.3	2.00E-06	0.00029
Plasmablast	SP110	6.4	0.34	5.10E-06	0.00058
Plasmablast	SP140	7.8	0.067	0.11	0.34
Plasmablast	SP140L	5.8	-0.07	0.13	0.38
Plasmablast	SP2	4.1	0.077	0.17	0.43
Plasmablast	SP2-AS1	1.1	0.058	0.77	0.9
Plasmablast	SP3	7.7	-0.034	0.39	0.66
Plasmablast	SP4	4.4	-0.043	0.58	0.8
Plasmablast	SPACA3	2.9	-0.13	0.64	0.83
Plasmablast	SPAG1	3.2	-0.032	0.72	0.87
Plasmablast	SPAG16	2.8	-0.099	0.37	0.64
Plasmablast	SPAG4	3.6	0.74	3.30E-07	7.20E-05
Plasmablast	SPAG5	5.8	0.096	0.51	0.75
Plasmablast	SPAG5-AS1	1	0.23	0.18	0.44
Plasmablast	SPAG7	6.2	0.12	0.0035	0.047
Plasmablast	SPAG8	0.9	-0.29	0.15	0.4
Plasmablast	SPAG9	5.3	-0.11	0.041	0.2
Plasmablast	SPARC	2.7	0.71	0.0024	0.038
Plasmablast	SPAST	5.1	-0.16	0.019	0.13
Plasmablast	SPATA1	1.8	0.03	0.82	0.92
Plasmablast	SPATA13	3.7	0.21	0.16	0.41
Plasmablast	SPATA2	4.2	-0.007	0.91	0.96
Plasmablast	SPATA20	6	0.07	0.44	0.69
Plasmablast	SPATA24	2.1	0.049	0.62	0.82
Plasmablast	SPATA2L	3.3	-0.015	0.84	0.93
Plasmablast	SPATA33	1.5	-0.011	0.94	0.97
Plasmablast	SPATA5	2.9	-0.15	0.18	0.44
Plasmablast	SPATA5L1	4.4	0.09	0.15	0.4
Plasmablast	SPATA7	1.7	0.18	0.22	0.49
Plasmablast	SPATC1L	3.9	0.036	0.64	0.83
Plasmablast	SPATS2	7.6	-0.11	0.0099	0.087
Plasmablast	SPATS2L	3.5	1.7	3.40E-13	4.80E-10
Plasmablast	SPC24	1.1	0.35	0.11	0.34
Plasmablast	SPC25	3.3	0.46	0.0087	0.081
Plasmablast	SPCS1	9.4	0.089	0.031	0.17
Plasmablast	SPCS2	9.9	0.088	0.0032	0.044
Plasmablast	SPCS3	9.3	0.14	0.0046	0.055
Plasmablast	SPDL1	4.2	0.12	0.29	0.57
Plasmablast	SPDYE1	1.1	-0.094	0.59	0.8
Plasmablast	SPDYE3	0.97	-0.12	0.41	0.67
Plasmablast	SPDYE5	1.5	-0.44	0.005	0.057
Plasmablast	SPECC1	2	0.25	0.12	0.35
Plasmablast	SPECC1L	1.9	-0.071	0.56	0.78
Plasmablast	SPEN	7.1	0.046	0.34	0.61
Plasmablast	SPG11	6.4	-0.09	0.11	0.34
Plasmablast	SPG20	3.3	0.28	0.2	0.46
Plasmablast	SPG21	7.3	-0.019	0.55	0.77
Plasmablast	SPG7	6.2	-0.0029	0.95	0.98
Plasmablast	SPHK2	4.1	0.02	0.73	0.88
Plasmablast	SPI1	3.5	0.09	0.22	0.49
Plasmablast	SPIB	2.1	0.066	0.77	0.9
Plasmablast	SPICE1	4.6	-0.28	0.00034	0.011
Plasmablast	SPIDR	6.2	-0.16	0.0019	0.032
Plasmablast	SPIN1	4.6	-0.089	0.21	0.47
Plasmablast	SPIN2B	2.4	0.023	0.81	0.92
Plasmablast	SPIN3	4.3	0.028	0.75	0.89
Plasmablast	SPIN4	2.4	0.12	0.24	0.51
Plasmablast	SPINK2	1.4	0.29	0.22	0.49
Plasmablast	SPINT1	1.9	0.084	0.66	0.84
Plasmablast	SPINT2	6.4	-0.18	0.26	0.54
Plasmablast	SPIRE1	1.3	0.016	0.94	0.98
Plasmablast	SPIRE2	1.4	-0.11	0.58	0.79
Plasmablast	SPN	7.9	-0.095	0.13	0.38
Plasmablast	SPNS1	5.8	-0.094	0.091	0.31
Plasmablast	SPOCK2	1.3	0.71	0.0035	0.047
Plasmablast	SPOP	7.5	0.016	0.61	0.81
Plasmablast	SPOPL	3.1	-0.0075	0.94	0.98
Plasmablast	SPPL2A	7	-0.025	0.58	0.8
Plasmablast	SPPL2B	5.2	-0.082	0.18	0.44
Plasmablast	SPPL3	5.6	-0.12	0.0076	0.074
Plasmablast	SPRN	2.2	0.053	0.73	0.88
Plasmablast	SPRTN	4.1	0.011	0.86	0.94
Plasmablast	SPRYD3	5.8	0.11	0.019	0.13
Plasmablast	SPRYD4	3.9	-0.0048	0.96	0.98
Plasmablast	SPRYD7	3.7	0.13	0.041	0.2
Plasmablast	SPSB1	3.7	0.18	0.081	0.29
Plasmablast	SPSB2	2.9	0.019	0.88	0.95
Plasmablast	SPSB3	6.2	-0.0022	0.97	0.99
Plasmablast	SPTAN1	7.2	-0.18	0.045	0.21
Plasmablast	SPTBN1	8.4	-0.36	0.00028	0.01
Plasmablast	SPTBN5	1.3	-0.07	0.75	0.89
Plasmablast	SPTLC1	6.7	0.018	0.65	0.83
Plasmablast	SPTLC2	5.4	-0.038	0.47	0.71
Plasmablast	SPTSSA	6.5	0.063	0.25	0.53
Plasmablast	SPTY2D1	6.2	-7.40E-05	1	1
Plasmablast	SQLE	5.6	0.27	0.00031	0.011
Plasmablast	SQRDL	6.6	0.23	1.10E-07	3.10E-05
Plasmablast	SQSTM1	8.3	0.0015	0.97	0.99
Plasmablast	SRA1	6.2	0.12	0.051	0.22
Plasmablast	SRBD1	6.1	-0.081	0.11	0.34
Plasmablast	SRC	2.5	-0.29	0.099	0.32
Plasmablast	SRCAP	6.7	-0.16	0.054	0.23
Plasmablast	SRD5A1	3.4	-0.027	0.74	0.89
Plasmablast	SRD5A3	4.5	0.052	0.36	0.63
Plasmablast	SREBF1	4.5	0.11	0.28	0.55
Plasmablast	SREBF2	6.9	0.05	0.39	0.66
Plasmablast	SREK1	6.6	-0.0096	0.78	0.9
Plasmablast	SREK1IP1	4.1	0.072	0.25	0.52
Plasmablast	SRF	4	0.14	0.03	0.17
Plasmablast	SRFBP1	4.5	0.022	0.7	0.86
Plasmablast	SRGAP2	5.1	-0.14	0.055	0.23
Plasmablast	SRGAP2B	1.2	-0.38	0.014	0.11
Plasmablast	SRGAP2C	1.4	-0.14	0.33	0.61
Plasmablast	SRGAP3	2.2	0.061	0.69	0.86
Plasmablast	SRGN	9.1	0.2	3.70E-07	7.40E-05
Plasmablast	SRI	6.3	0.13	0.003	0.042
Plasmablast	SRM	8.6	0.11	0.024	0.15
Plasmablast	SRP14	8.3	0.14	0.00024	0.0091
Plasmablast	SRP14-AS1	2.7	0.23	0.021	0.13
Plasmablast	SRP19	7.4	0.087	0.025	0.15
Plasmablast	SRP54	8.7	0.042	0.19	0.46
Plasmablast	SRP68	8.5	0.027	0.37	0.64
Plasmablast	SRP72	8.8	-0.013	0.64	0.83
Plasmablast	SRP9	7.8	0.066	0.2	0.47
Plasmablast	SRPK1	6.6	0.02	0.65	0.83
Plasmablast	SRPK2	5.5	-0.042	0.39	0.66
Plasmablast	SRPR	9.9	-0.01	0.72	0.87
Plasmablast	SRPRB	8	0.069	0.036	0.18
Plasmablast	SRR	2.5	0.11	0.21	0.48
Plasmablast	SRRD	5.2	0.0066	0.9	0.96
Plasmablast	SRRM1	7.3	0.047	0.21	0.47
Plasmablast	SRRM2	9.8	-0.11	0.095	0.31
Plasmablast	SRRT	6.7	0.026	0.62	0.82
Plasmablast	SRSF1	7.4	0.024	0.61	0.81
Plasmablast	SRSF10	7.4	0.08	0.019	0.13
Plasmablast	SRSF11	7.3	0.031	0.35	0.62
Plasmablast	SRSF2	8.2	0.074	0.12	0.35
Plasmablast	SRSF3	8.6	0.12	0.00044	0.014
Plasmablast	SRSF4	7.2	0.08	0.0078	0.076
Plasmablast	SRSF5	8.3	-0.0071	0.86	0.94
Plasmablast	SRSF6	6.8	0.0094	0.89	0.95
Plasmablast	SRSF7	8.1	0.082	0.018	0.12
Plasmablast	SRSF8	6.3	0.03	0.54	0.77
Plasmablast	SRSF9	6.9	-0.026	0.59	0.8
Plasmablast	SRXN1	5.2	-0.029	0.77	0.9
Plasmablast	SS18	7.4	0.057	0.2	0.47
Plasmablast	SS18L1	2.7	-0.17	0.054	0.23
Plasmablast	SS18L2	5.9	0.058	0.15	0.4
Plasmablast	SSB	6.7	0.11	0.013	0.1
Plasmablast	SSBP1	6.7	0.064	0.14	0.39
Plasmablast	SSBP2	3.6	0.26	0.0034	0.046
Plasmablast	SSBP3	3.1	0.064	0.57	0.79
Plasmablast	SSBP3-AS1	0.72	-0.29	0.21	0.47
Plasmablast	SSBP4	3.6	0.13	0.12	0.36
Plasmablast	SSC4D	1.3	0.3	0.22	0.49
Plasmablast	SSFA2	4.6	-0.12	0.12	0.35
Plasmablast	SSH1	4.6	-0.12	0.15	0.41
Plasmablast	SSH2	3.9	-0.23	0.008	0.077
Plasmablast	SSH3	0.86	-0.45	0.042	0.2
Plasmablast	SSNA1	6	0.048	0.3	0.57
Plasmablast	SSPN	5.7	-0.19	0.043	0.2
Plasmablast	SSR1	10	0.0048	0.9	0.96
Plasmablast	SSR2	9.5	0.0036	0.91	0.96
Plasmablast	SSR3	10	0.041	0.28	0.56
Plasmablast	SSR4	10	0.23	0.00089	0.021
Plasmablast	SSRP1	5.6	0.067	0.28	0.56
Plasmablast	SSSCA1	5.7	0.14	0.0062	0.066
Plasmablast	SSSCA1-AS1	1.2	0.075	0.61	0.81
Plasmablast	SSTR3	1.9	0.25	0.21	0.48
Plasmablast	SSU72	7.5	0.065	0.043	0.2
Plasmablast	SSX2IP	3.6	0.23	0.024	0.15
Plasmablast	ST13	7.1	-0.056	0.082	0.29
Plasmablast	ST14	4.7	-0.7	0.00025	0.0094
Plasmablast	ST3GAL1	6	-0.11	0.23	0.5
Plasmablast	ST3GAL2	6.4	-0.089	0.21	0.48
Plasmablast	ST3GAL3	2.2	-0.049	0.69	0.86
Plasmablast	ST3GAL4	2.2	0.24	0.14	0.39
Plasmablast	ST3GAL4-AS1	0.85	0.41	0.046	0.21
Plasmablast	ST3GAL5	5	0.17	0.0089	0.082
Plasmablast	ST6GAL1	9.7	-0.16	0.027	0.16
Plasmablast	ST6GALNAC4	7.3	0.066	0.18	0.44
Plasmablast	ST6GALNAC6	5.3	-0.03	0.67	0.85
Plasmablast	ST7	4.3	-0.098	0.12	0.35
Plasmablast	ST7L	4	0.14	0.065	0.25
Plasmablast	ST8SIA4	7.4	-0.1	0.037	0.18
Plasmablast	STAG1	6.4	-0.13	0.02	0.13
Plasmablast	STAG2	6.7	-0.019	0.7	0.86
Plasmablast	STAG3L1	1.1	-0.058	0.71	0.87
Plasmablast	STAG3L2	4.5	-0.16	0.03	0.17
Plasmablast	STAG3L3	2.7	-0.022	0.83	0.93
Plasmablast	STAG3L4	4.1	0.05	0.41	0.67
Plasmablast	STAG3L5P-PVRIG2P-PILRB	3.3	-0.097	0.35	0.62
Plasmablast	STAM	4.5	0.066	0.31	0.58
Plasmablast	STAM2	4.6	0.017	0.81	0.92
Plasmablast	STAMBP	5.8	0.022	0.53	0.76
Plasmablast	STAMBPL1	4.5	0.16	0.021	0.13
Plasmablast	STAP1	6.2	0.016	0.82	0.92
Plasmablast	STAP2	1.6	0.22	0.18	0.43
Plasmablast	STARD10	3.3	0.11	0.2	0.46
Plasmablast	STARD13	1.7	-0.012	0.95	0.98
Plasmablast	STARD3	5.5	-0.053	0.19	0.46
Plasmablast	STARD3NL	5.4	0.11	0.011	0.092
Plasmablast	STARD4	4.9	0.14	0.08	0.28
Plasmablast	STARD5	5.2	-0.028	0.75	0.89
Plasmablast	STARD7	9.2	-0.083	0.0076	0.074
Plasmablast	STARD7-AS1	2.1	-0.089	0.44	0.7
Plasmablast	STARD8	3.1	-0.35	0.022	0.14
Plasmablast	STARD9	0.98	0.33	0.15	0.4
Plasmablast	STAT1	9.4	0.91	1.20E-11	1.20E-08
Plasmablast	STAT2	8.3	-0.0081	0.89	0.95
Plasmablast	STAT3	7.5	0.21	1.40E-05	0.0012
Plasmablast	STAT4	4	0.58	3.50E-05	0.0024
Plasmablast	STAT5A	4.9	-0.13	0.22	0.49
Plasmablast	STAT5B	6.1	-0.16	0.039	0.19
Plasmablast	STAT6	5.4	-0.051	0.46	0.71
Plasmablast	STAU1	6.7	0.019	0.61	0.81
Plasmablast	STAU2	6	-0.032	0.49	0.74
Plasmablast	STBD1	0.78	-0.14	0.47	0.72
Plasmablast	STEAP1	1.1	-0.23	0.43	0.68
Plasmablast	STEAP3	1.1	-0.28	0.21	0.48
Plasmablast	STIL	4.2	0.18	0.26	0.54
Plasmablast	STIM1	4.7	0.0018	0.98	0.99
Plasmablast	STIM2	5.7	-0.012	0.8	0.91
Plasmablast	STIP1	7.5	0.062	0.11	0.34
Plasmablast	STK10	7.4	-0.2	0.00016	0.0069
Plasmablast	STK11	6.1	-0.043	0.34	0.61
Plasmablast	STK11IP	4.8	-0.12	0.049	0.22
Plasmablast	STK16	4.4	-0.038	0.54	0.77
Plasmablast	STK17A	6.4	-0.04	0.5	0.74
Plasmablast	STK17B	7.5	0.026	0.58	0.8
Plasmablast	STK19	2.9	0.058	0.44	0.69
Plasmablast	STK24	6.5	-0.13	0.0024	0.038
Plasmablast	STK25	6.2	-0.045	0.25	0.53
Plasmablast	STK26	5.3	-0.12	0.038	0.19
Plasmablast	STK3	2.8	-0.0094	0.93	0.97
Plasmablast	STK32C	0.95	-0.047	0.83	0.93
Plasmablast	STK33	2.4	0.2	0.18	0.44
Plasmablast	STK35	4.6	-0.16	0.025	0.15
Plasmablast	STK36	4.7	-0.027	0.72	0.87
Plasmablast	STK38	8.1	-0.077	0.23	0.5
Plasmablast	STK38L	7	-0.081	0.13	0.38
Plasmablast	STK39	4.6	-0.045	0.63	0.83
Plasmablast	STK4	8.4	-0.16	0.00025	0.0094
Plasmablast	STK40	6.9	-0.086	0.026	0.15
Plasmablast	STKLD1	0.98	-0.12	0.53	0.77
Plasmablast	STMN1	7.5	0.16	0.18	0.44
Plasmablast	STMN3	2.2	-0.1	0.46	0.71
Plasmablast	STOM	4.6	0.21	0.021	0.13
Plasmablast	STOML1	3.4	-0.09	0.24	0.51
Plasmablast	STOML2	7.3	0.041	0.32	0.6
Plasmablast	STOX1	0.72	0.13	0.73	0.88
Plasmablast	STPG1	2.7	-0.11	0.38	0.64
Plasmablast	STRA13	4.9	0.11	0.1	0.32
Plasmablast	STRADA	5	0.13	0.0089	0.082
Plasmablast	STRADB	4.9	0.089	0.16	0.41
Plasmablast	STRAP	7.4	0.031	0.41	0.68
Plasmablast	STRBP	7.4	-0.055	0.22	0.49
Plasmablast	STRIP1	6.3	-0.018	0.64	0.83
Plasmablast	STRIP2	0.67	0.25	0.35	0.62
Plasmablast	STRN	4.7	-0.064	0.43	0.69
Plasmablast	STRN3	3.7	-0.11	0.28	0.56
Plasmablast	STRN4	6	-0.047	0.24	0.51
Plasmablast	STS	3	-0.015	0.91	0.96
Plasmablast	STT3A	10	-0.012	0.78	0.9
Plasmablast	STT3B	10	-0.13	0.015	0.11
Plasmablast	STUB1	5.2	0.083	0.17	0.43
Plasmablast	STX10	4.9	0.022	0.63	0.82
Plasmablast	STX11	6	-0.015	0.73	0.88
Plasmablast	STX12	4.8	-0.011	0.84	0.93
Plasmablast	STX16	5.5	-0.19	0.0025	0.039
Plasmablast	STX17	5.3	-0.032	0.5	0.74
Plasmablast	STX18	5.8	0.075	0.071	0.27
Plasmablast	STX18-AS1	2.3	-0.079	0.46	0.71
Plasmablast	STX2	4.2	0.024	0.72	0.87
Plasmablast	STX3	2.9	-0.016	0.88	0.95
Plasmablast	STX4	4.6	0.021	0.71	0.87
Plasmablast	STX5	6.3	0.036	0.5	0.74
Plasmablast	STX6	4.4	-0.02	0.74	0.88
Plasmablast	STX7	6.9	-0.16	0.00035	0.011
Plasmablast	STX8	5.3	0.049	0.29	0.56
Plasmablast	STXBP2	6.8	0.042	0.24	0.52
Plasmablast	STXBP3	5.8	0.047	0.31	0.58
Plasmablast	STXBP4	2.4	0.075	0.54	0.77
Plasmablast	STXBP5	4.6	-0.17	0.026	0.15
Plasmablast	STXBP6	1	0.12	0.7	0.87
Plasmablast	STYX	5.4	-0.066	0.29	0.56
Plasmablast	STYXL1	5.7	0.042	0.28	0.55
Plasmablast	SUB1	11	0.11	0.0083	0.078
Plasmablast	SUCLA2	6.3	0.032	0.44	0.7
Plasmablast	SUCLG1	6.8	0.021	0.62	0.82
Plasmablast	SUCLG2	6.7	-0.15	0.029	0.16
Plasmablast	SUCLG2-AS1	1	-0.37	0.037	0.18
Plasmablast	SUCO	6.5	-0.031	0.47	0.72
Plasmablast	SUDS3	6.3	-0.11	0.007	0.071
Plasmablast	SUFU	3.5	-0.041	0.63	0.82
Plasmablast	SUGP1	5.6	0.046	0.23	0.5
Plasmablast	SUGP2	6.3	-0.018	0.78	0.9
Plasmablast	SUGT1	5.8	0.12	0.0056	0.062
Plasmablast	SULF2	3.5	-0.17	0.3	0.57
Plasmablast	SULT1A1	4.5	0.02	0.87	0.94
Plasmablast	SUMF1	4.3	-0.17	0.006	0.064
Plasmablast	SUMF2	6.9	0.012	0.86	0.94
Plasmablast	SUMO1	7.7	0.0091	0.82	0.92
Plasmablast	SUMO1P3	1.7	0.061	0.72	0.87
Plasmablast	SUMO2	7.1	0.11	0.0033	0.045
Plasmablast	SUMO3	5.7	0.076	0.086	0.3
Plasmablast	SUN1	7.7	-0.19	0.001	0.022
Plasmablast	SUN2	7.9	-0.15	0.0034	0.046
Plasmablast	SUOX	4.3	0.1	0.13	0.37
Plasmablast	SUPT16H	7.1	0.061	0.16	0.42
Plasmablast	SUPT20H	6.4	0.026	0.47	0.72
Plasmablast	SUPT3H	2.9	0.18	0.093	0.31
Plasmablast	SUPT4H1	4.5	0.064	0.19	0.45
Plasmablast	SUPT5H	7.6	-0.0029	0.94	0.98
Plasmablast	SUPT6H	6	-0.16	0.075	0.27
Plasmablast	SUPT7L	6.2	0.079	0.019	0.13
Plasmablast	SUPV3L1	5.6	-0.00045	0.99	1
Plasmablast	SURF1	6.4	0.083	0.12	0.36
Plasmablast	SURF2	3.5	0.081	0.2	0.47
Plasmablast	SURF4	9.1	-0.018	0.52	0.75
Plasmablast	SURF6	5.1	0.045	0.36	0.63
Plasmablast	SUSD1	2.4	-0.00036	1	1
Plasmablast	SUSD3	5.6	0.16	0.0064	0.067
Plasmablast	SUSD6	4.8	-0.04	0.56	0.78
Plasmablast	SUV39H1	4	0.2	0.053	0.22
Plasmablast	SUV39H2	3.6	0.2	0.053	0.22
Plasmablast	SUV420H1	6.5	-0.024	0.59	0.8
Plasmablast	SUV420H2	1.9	0.16	0.22	0.48
Plasmablast	SUZ12	6.5	0.14	0.0015	0.029
Plasmablast	SUZ12P1	3.3	0.13	0.14	0.39
Plasmablast	SVBP	2.6	-0.16	0.082	0.29
Plasmablast	SVIL-AS1	2.9	0.2	0.12	0.36
Plasmablast	SVILP1	1.6	-0.24	0.16	0.41
Plasmablast	SVIP	4.4	-0.026	0.74	0.88
Plasmablast	SWAP70	6.9	-0.023	0.71	0.87
Plasmablast	SWI5	3.7	0.029	0.64	0.83
Plasmablast	SWSAP1	3.3	-0.023	0.73	0.88
Plasmablast	SWT1	4.9	0.11	0.16	0.41
Plasmablast	SYAP1	6.4	-0.026	0.52	0.75
Plasmablast	SYF2	5.7	-0.011	0.84	0.93
Plasmablast	SYK	8.8	-0.11	0.037	0.18
Plasmablast	SYMPK	6.2	-0.12	0.2	0.46
Plasmablast	SYNCRIP	7.2	0.13	0.0015	0.029
Plasmablast	SYNE1	7.4	0.085	0.11	0.34
Plasmablast	SYNE2	7.3	0.19	0.0085	0.079
Plasmablast	SYNE3	4.9	0.053	0.47	0.71
Plasmablast	SYNGR1	3.1	0.3	0.066	0.25
Plasmablast	SYNGR2	8.5	0.082	0.11	0.35
Plasmablast	SYNJ1	3.8	-0.22	0.042	0.2
Plasmablast	SYNJ2	3.4	-0.024	0.82	0.92
Plasmablast	SYNJ2BP	2.8	-0.16	0.14	0.39
Plasmablast	SYNM	1	-0.16	0.55	0.77
Plasmablast	SYNRG	8.2	-0.088	0.066	0.25
Plasmablast	SYPL1	4.3	-0.34	0.00062	0.017
Plasmablast	SYS1	3.5	0.059	0.44	0.7
Plasmablast	SYT1	1.6	0.53	0.016	0.11
Plasmablast	SYT11	1.1	0.61	0.071	0.26
Plasmablast	SYTL1	7.2	0.071	0.42	0.68
Plasmablast	SYTL3	3.8	0.25	0.022	0.14
Plasmablast	SYVN1	6.6	0.12	0.041	0.2
Plasmablast	SZRD1	5.7	0.042	0.31	0.58
Plasmablast	SZT2	4.9	-0.15	0.12	0.36
Plasmablast	TAB1	3.1	0.072	0.4	0.66
Plasmablast	TAB2	3.9	-0.11	0.14	0.39
Plasmablast	TAB3	4.5	-0.33	0.0042	0.052
Plasmablast	TACC1	6.8	-0.093	0.063	0.25
Plasmablast	TACC3	5.1	0.21	0.0081	0.077
Plasmablast	TACO1	4.4	0.014	0.79	0.91
Plasmablast	TADA1	5.2	0.046	0.41	0.67
Plasmablast	TADA2A	4.2	-0.084	0.19	0.45
Plasmablast	TADA2B	6.5	-0.036	0.42	0.68
Plasmablast	TADA3	5.8	0.0069	0.86	0.94
Plasmablast	TAF1	4.4	-0.21	0.041	0.2
Plasmablast	TAF10	5.7	0.018	0.72	0.87
Plasmablast	TAF11	5.2	-0.049	0.35	0.62
Plasmablast	TAF12	5.9	0.043	0.31	0.58
Plasmablast	TAF13	1.1	-0.0035	0.98	0.99
Plasmablast	TAF15	3.1	0.11	0.35	0.62
Plasmablast	TAF1A	3	-0.088	0.45	0.7
Plasmablast	TAF1B	4.9	0.085	0.15	0.4
Plasmablast	TAF1C	5.3	-0.0047	0.95	0.98
Plasmablast	TAF1D	4.8	0.15	0.0075	0.074
Plasmablast	TAF2	6.5	-0.014	0.74	0.88
Plasmablast	TAF3	5.1	0.061	0.2	0.47
Plasmablast	TAF4	2	-0.13	0.2	0.47
Plasmablast	TAF4B	7.1	0.25	0.018	0.12
Plasmablast	TAF5	4.3	-0.015	0.83	0.93
Plasmablast	TAF5L	2.3	-0.18	0.18	0.44
Plasmablast	TAF6	5.3	0.068	0.19	0.45
Plasmablast	TAF6L	4.9	0.0091	0.85	0.94
Plasmablast	TAF7	7.3	0.033	0.5	0.74
Plasmablast	TAF8	4.8	-0.026	0.64	0.83
Plasmablast	TAF9	6.6	0.061	0.18	0.44
Plasmablast	TAF9B	3.7	0.2	0.047	0.21
Plasmablast	TAGAP	7.6	-0.062	0.37	0.64
Plasmablast	TAGLN2	9.8	0.048	0.33	0.61
Plasmablast	TALDO1	7.6	0.0064	0.87	0.95
Plasmablast	TAMM41	4.5	-0.14	0.037	0.18
Plasmablast	TANC1	1.8	0.033	0.94	0.97
Plasmablast	TANC2	0.65	-0.49	0.1	0.33
Plasmablast	TANGO2	5.4	0.065	0.3	0.57
Plasmablast	TANGO6	4.7	-0.22	0.0014	0.028
Plasmablast	TANK	6.9	0.016	0.7	0.86
Plasmablast	TAOK1	4	-0.067	0.41	0.67
Plasmablast	TAOK2	4.2	-0.02	0.81	0.92
Plasmablast	TAOK3	6.9	-0.034	0.4	0.67
Plasmablast	TAP1	9.3	0.33	1.70E-08	5.90E-06
Plasmablast	TAP2	6.3	0.2	0.088	0.3
Plasmablast	TAPBP	11	-0.019	0.61	0.81
Plasmablast	TAPBPL	7	0.022	0.75	0.89
Plasmablast	TAPT1	5.4	-0.048	0.28	0.55
Plasmablast	TAPT1-AS1	0.74	-0.3	0.17	0.43
Plasmablast	TARBP1	4.8	-0.034	0.67	0.84
Plasmablast	TARBP2	5.2	0.00051	0.99	1
Plasmablast	TARDBP	7.9	0.015	0.67	0.84
Plasmablast	TARS	7.7	0.091	0.013	0.1
Plasmablast	TARS2	6	0.0014	0.97	0.99
Plasmablast	TARSL2	5.5	0.25	0.00068	0.018
Plasmablast	TAS1R1	0.87	-0.5	0.075	0.27
Plasmablast	TAS1R3	4.2	-0.27	0.11	0.34
Plasmablast	TASP1	4.5	-0.054	0.34	0.62
Plasmablast	TATDN1	4.6	0.11	0.046	0.21
Plasmablast	TATDN2	5.7	-0.2	0.0018	0.032
Plasmablast	TATDN3	5.3	0.031	0.54	0.77
Plasmablast	TAX1BP1	8.2	-0.00034	0.99	1
Plasmablast	TAZ	5.6	0.13	0.019	0.13
Plasmablast	TBC1D1	7.2	-0.15	0.037	0.18
Plasmablast	TBC1D10A	4.6	0.095	0.089	0.3
Plasmablast	TBC1D10B	5.2	0.08	0.18	0.43
Plasmablast	TBC1D10C	7.2	0.081	0.08	0.28
Plasmablast	TBC1D12	4.5	-0.17	0.073	0.27
Plasmablast	TBC1D13	5.5	0.011	0.83	0.93
Plasmablast	TBC1D14	5.9	-0.16	0.0028	0.041
Plasmablast	TBC1D15	6.3	0.062	0.12	0.36
Plasmablast	TBC1D17	4.6	-0.07	0.27	0.54
Plasmablast	TBC1D19	2.7	0.22	0.041	0.2
Plasmablast	TBC1D2	2.4	-0.19	0.16	0.41
Plasmablast	TBC1D20	6.1	-0.035	0.32	0.59
Plasmablast	TBC1D22A	6.1	-0.12	0.0065	0.068
Plasmablast	TBC1D22B	3	-0.076	0.44	0.7
Plasmablast	TBC1D23	6.8	-0.0083	0.84	0.93
Plasmablast	TBC1D24	2.7	-0.059	0.56	0.78
Plasmablast	TBC1D25	5.4	-0.074	0.092	0.31
Plasmablast	TBC1D2B	3.6	0.11	0.33	0.61
Plasmablast	TBC1D31	3.5	0.007	0.93	0.97
Plasmablast	TBC1D32	2.5	-0.073	0.57	0.79
Plasmablast	TBC1D5	5.4	-0.19	0.0033	0.045
Plasmablast	TBC1D7	5.4	0.11	0.06	0.24
Plasmablast	TBC1D8	1.6	-0.39	0.049	0.22
Plasmablast	TBC1D9	7	-0.4	0.0007	0.018
Plasmablast	TBC1D9B	7.2	-0.12	0.012	0.096
Plasmablast	TBCA	5.8	-0.0078	0.89	0.95
Plasmablast	TBCB	6.1	0.18	0.0005	0.015
Plasmablast	TBCC	6.4	0.072	0.066	0.25
Plasmablast	TBCCD1	5.4	-0.044	0.32	0.6
Plasmablast	TBCD	5.7	-0.074	0.17	0.42
Plasmablast	TBCE	4.1	-0.066	0.32	0.59
Plasmablast	TBCEL	5.3	-0.079	0.18	0.43
Plasmablast	TBCK	5.4	0.004	0.95	0.98
Plasmablast	TBK1	6.7	0.093	0.02	0.13
Plasmablast	TBL1X	3.7	0.15	0.21	0.48
Plasmablast	TBL1XR1	6.4	-0.14	0.011	0.093
Plasmablast	TBL2	7.1	0.11	0.0022	0.036
Plasmablast	TBL3	6.4	0.018	0.7	0.86
Plasmablast	TBP	5	-0.029	0.48	0.73
Plasmablast	TBPL1	4.9	0.11	0.014	0.11
Plasmablast	TBRG1	5.8	-0.052	0.22	0.48
Plasmablast	TBRG4	6.4	0.097	0.026	0.15
Plasmablast	TBX19	1.4	-0.18	0.31	0.58
Plasmablast	TBX21	3.7	0.43	0.0025	0.038
Plasmablast	TBXAS1	5	0.18	0.15	0.41
Plasmablast	TCAF1	2.2	-0.12	0.38	0.65
Plasmablast	TCAF2	2.7	-0.27	0.034	0.18
Plasmablast	TCAIM	4.7	0.054	0.4	0.66
Plasmablast	TCEA1	8.2	0.018	0.73	0.88
Plasmablast	TCEA2	2.4	0.053	0.57	0.79
Plasmablast	TCEAL1	2.4	0.28	0.019	0.13
Plasmablast	TCEAL3	1.1	0.39	0.053	0.22
Plasmablast	TCEAL4	2.5	0.27	0.058	0.24
Plasmablast	TCEAL8	5.7	0.14	0.0029	0.042
Plasmablast	TCEANC	4.2	-0.038	0.59	0.8
Plasmablast	TCEANC2	4.4	-0.11	0.061	0.24
Plasmablast	TCEB1	5.9	0.057	0.29	0.57
Plasmablast	TCEB2	6.9	0.1	0.067	0.26
Plasmablast	TCEB3	7.1	-0.0081	0.78	0.91
Plasmablast	TCEB3-AS1	1.2	0.12	0.44	0.7
Plasmablast	TCERG1	6.7	0.067	0.089	0.3
Plasmablast	TCF12	6.5	-0.081	0.049	0.22
Plasmablast	TCF19	5.7	0.37	0.00088	0.021
Plasmablast	TCF20	2.6	-0.33	0.023	0.14
Plasmablast	TCF25	7.9	0.0015	0.97	0.99
Plasmablast	TCF3	8.5	0.018	0.64	0.83
Plasmablast	TCF4	8.4	-0.016	0.75	0.89
Plasmablast	TCFL5	2.6	-0.16	0.26	0.54
Plasmablast	TCHP	5.2	-0.14	0.047	0.21
Plasmablast	TCIRG1	8.4	0.12	0.02	0.13
Plasmablast	TCL1A	1.2	-0.48	0.22	0.49
Plasmablast	TCN2	2	0.8	1.90E-05	0.0016
Plasmablast	TCOF1	6	0.0088	0.88	0.95
Plasmablast	TCONS_00029157	2.1	0.48	0.002	0.034
Plasmablast	TCP1	7.8	0.055	0.13	0.37
Plasmablast	TCP11L1	4.3	0.15	0.038	0.19
Plasmablast	TCP11L2	3.5	-0.38	0.00055	0.015
Plasmablast	TCTA	5.2	-0.013	0.8	0.91
Plasmablast	TCTEX1D2	0.93	-0.015	0.93	0.97
Plasmablast	TCTN1	3.1	0.2	0.032	0.17
Plasmablast	TCTN2	0.79	-0.16	0.49	0.73
Plasmablast	TCTN3	6.6	0.11	0.046	0.21
Plasmablast	TDG	6.1	-0.0046	0.93	0.97
Plasmablast	TDP1	6.1	0.031	0.45	0.71
Plasmablast	TDP2	5.6	0.016	0.73	0.88
Plasmablast	TDRD15	0.67	-0.12	0.68	0.85
Plasmablast	TDRD3	3.6	0.051	0.48	0.72
Plasmablast	TDRD7	5.9	0.27	1.80E-05	0.0015
Plasmablast	TDRD9	1.1	-0.1	0.8	0.91
Plasmablast	TDRKH	3.1	0.024	0.83	0.93
Plasmablast	TEC	3.5	0.033	0.81	0.92
Plasmablast	TECPR1	5.5	-0.1	0.28	0.55
Plasmablast	TECPR2	4.6	0.0059	0.93	0.97
Plasmablast	TECR	7.6	0.041	0.36	0.63
Plasmablast	TECTA	0.95	-0.34	0.14	0.38
Plasmablast	TEF	3	-0.26	0.0053	0.059
Plasmablast	TEFM	4.8	0.039	0.44	0.7
Plasmablast	TELO2	5.3	-0.0041	0.95	0.98
Plasmablast	TEP1	5.1	-0.34	0.00074	0.019
Plasmablast	TERF1	5.2	0.01	0.81	0.92
Plasmablast	TERF2	5.4	-0.021	0.59	0.8
Plasmablast	TERF2IP	7.8	0.025	0.48	0.73
Plasmablast	TERT	1.9	-0.49	0.012	0.096
Plasmablast	TES	8.3	-0.036	0.34	0.61
Plasmablast	TESC	4	-0.094	0.23	0.5
Plasmablast	TESK1	3.1	0.044	0.64	0.83
Plasmablast	TESK2	3.6	0.063	0.5	0.74
Plasmablast	TET1	5	0.044	0.63	0.82
Plasmablast	TET2	5.7	0.018	0.82	0.92
Plasmablast	TET3	1.5	-0.49	0.011	0.093
Plasmablast	TEX10	5.5	-0.06	0.23	0.5
Plasmablast	TEX14	1.5	-0.1	0.67	0.84
Plasmablast	TEX2	5.2	-0.31	0.0012	0.025
Plasmablast	TEX261	5.9	-0.041	0.43	0.69
Plasmablast	TEX264	6	0.1	0.022	0.14
Plasmablast	TEX29	0.94	0.58	0.0029	0.042
Plasmablast	TEX30	4.4	-0.042	0.59	0.8
Plasmablast	TEX9	4.6	0.18	0.027	0.15
Plasmablast	TFAM	5.4	-0.092	0.068	0.26
Plasmablast	TFB1M	4.5	0.073	0.24	0.51
Plasmablast	TFB2M	5.8	0.0027	0.94	0.98
Plasmablast	TFCP2	4.8	0.075	0.15	0.4
Plasmablast	TFDP1	7.5	0.013	0.76	0.89
Plasmablast	TFDP2	4.5	-0.02	0.74	0.88
Plasmablast	TFE3	3.8	0.012	0.86	0.94
Plasmablast	TFEB	5.4	0.37	1.40E-07	3.50E-05
Plasmablast	TFEC	0.84	0.057	0.85	0.94
Plasmablast	TFG	7.7	0.071	0.029	0.16
Plasmablast	TFIP11	6.5	0.012	0.77	0.9
Plasmablast	TFPT	3.5	0.18	0.014	0.11
Plasmablast	TFRC	8.9	-0.075	0.27	0.54
Plasmablast	TG	1.3	0.76	0.00092	0.021
Plasmablast	TGDS	5.7	0.079	0.18	0.44
Plasmablast	TGFB1	4.6	0.23	0.004	0.051
Plasmablast	TGFBR1	4.5	-0.41	0.00015	0.0066
Plasmablast	TGFBR2	5.6	0.089	0.26	0.54
Plasmablast	TGFBR3	2.3	0.13	0.58	0.8
Plasmablast	TGFBRAP1	5.5	-0.049	0.3	0.57
Plasmablast	TGIF2	5.8	-0.052	0.3	0.57
Plasmablast	TGOLN2	7.5	-0.088	0.054	0.23
Plasmablast	TGS1	4.6	0.0046	0.94	0.97
Plasmablast	THADA	5.8	-0.2	0.003	0.042
Plasmablast	THAP1	4.8	-0.079	0.075	0.27
Plasmablast	THAP11	6.2	0.03	0.45	0.7
Plasmablast	THAP2	3.9	0.095	0.21	0.47
Plasmablast	THAP3	4.6	0.07	0.17	0.43
Plasmablast	THAP4	5.5	-0.02	0.67	0.85
Plasmablast	THAP5	4.3	0.062	0.55	0.77
Plasmablast	THAP6	4.7	0.041	0.48	0.73
Plasmablast	THAP7	5.1	0.055	0.35	0.62
Plasmablast	THAP7-AS1	1.3	0.28	0.1	0.33
Plasmablast	THAP8	3.5	-0.02	0.76	0.89
Plasmablast	THAP9	3.3	0.2	0.023	0.14
Plasmablast	THAP9-AS1	4.9	-0.066	0.43	0.69
Plasmablast	THBS3	2.9	0.13	0.24	0.51
Plasmablast	THEM4	5.4	-0.07	0.27	0.54
Plasmablast	THEM6	4.1	-0.051	0.47	0.72
Plasmablast	THEMIS2	7.9	0.1	0.16	0.41
Plasmablast	THG1L	4.3	-0.037	0.53	0.76
Plasmablast	THNSL1	3.3	0.078	0.5	0.74
Plasmablast	THOC1	5.4	0.038	0.43	0.69
Plasmablast	THOC2	7.3	0.038	0.32	0.59
Plasmablast	THOC3	5.1	-0.02	0.83	0.93
Plasmablast	THOC5	5.4	-0.091	0.035	0.18
Plasmablast	THOC6	5.4	0.038	0.42	0.68
Plasmablast	THOC7	5.7	0.067	0.11	0.34
Plasmablast	THOP1	5.6	0.18	0.0057	0.062
Plasmablast	THRAP3	8.1	0.085	0.0072	0.072
Plasmablast	THRIL	3.3	0.14	0.23	0.5
Plasmablast	THSD1	1.3	-0.042	0.83	0.93
Plasmablast	THTPA	4.4	0.13	0.033	0.17
Plasmablast	THUMPD1	6.4	0.024	0.5	0.74
Plasmablast	THUMPD2	3.6	0.11	0.18	0.45
Plasmablast	THUMPD3	5.5	0.13	0.0072	0.072
Plasmablast	THUMPD3-AS1	4.3	-0.019	0.77	0.9
Plasmablast	THYN1	6	0.018	0.63	0.82
Plasmablast	TIA1	7	0.058	0.11	0.34
Plasmablast	TIAL1	4.5	0.042	0.44	0.7
Plasmablast	TIAM2	3.6	0.22	0.081	0.28
Plasmablast	TICAM1	4.3	0.033	0.65	0.83
Plasmablast	TICRR	2.2	0.13	0.57	0.79
Plasmablast	TIFA	7.2	0.15	0.0066	0.069
Plasmablast	TIGAR	5.2	0.067	0.15	0.4
Plasmablast	TIGD1	3	-0.098	0.43	0.68
Plasmablast	TIGD2	2.3	0.0043	0.98	0.99
Plasmablast	TIGD3	1	0.032	0.88	0.95
Plasmablast	TIGD5	0.85	0.016	0.92	0.97
Plasmablast	TIGD6	2.9	-0.23	0.016	0.12
Plasmablast	TIGD7	2.7	-0.2	0.068	0.26
Plasmablast	TIGIT	2	-0.52	0.026	0.15
Plasmablast	TIMD4	2.4	-0.4	0.045	0.21
Plasmablast	TIMELESS	5.9	0.0018	0.99	0.99
Plasmablast	TIMM10	4.8	0.058	0.49	0.73
Plasmablast	TIMM10B	5.5	0.021	0.62	0.82
Plasmablast	TIMM13	5.5	0.097	0.088	0.3
Plasmablast	TIMM17A	7.7	0.1	0.019	0.13
Plasmablast	TIMM17B	5.7	0.16	0.0014	0.027
Plasmablast	TIMM21	5.3	0.13	0.023	0.14
Plasmablast	TIMM22	5.5	0.0079	0.85	0.93
Plasmablast	TIMM23	6.7	0.13	0.00064	0.017
Plasmablast	TIMM23B	4.6	0.047	0.41	0.67
Plasmablast	TIMM44	5.2	0.068	0.21	0.48
Plasmablast	TIMM50	5.6	0.069	0.16	0.41
Plasmablast	TIMM8A	2.6	0.28	0.017	0.12
Plasmablast	TIMM8B	6.2	0.078	0.15	0.4
Plasmablast	TIMM9	4.9	0.0023	0.96	0.98
Plasmablast	TIMMDC1	6.6	0.004	0.91	0.96
Plasmablast	TIMP1	3.5	0.74	0.00059	0.016
Plasmablast	TIMP2	2.3	0.044	0.74	0.88
Plasmablast	TINF2	7.5	0.017	0.54	0.77
Plasmablast	TIPARP	4.7	0.14	0.092	0.31
Plasmablast	TIPIN	3.4	0.44	0.00037	0.012
Plasmablast	TIPRL	6	0.064	0.1	0.33
Plasmablast	TIRAP	4.7	-0.11	0.089	0.3
Plasmablast	TJAP1	4.3	0.028	0.63	0.82
Plasmablast	TJP2	2.8	-0.089	0.45	0.71
Plasmablast	TJP3	1.4	-0.35	0.059	0.24
Plasmablast	TK1	6.3	0.19	0.16	0.42
Plasmablast	TK2	5.2	-0.037	0.64	0.83
Plasmablast	TKFC	6	-0.04	0.34	0.61
Plasmablast	TKT	6.7	-0.054	0.29	0.56
Plasmablast	TKTL1	2.7	-0.59	0.0022	0.036
Plasmablast	TLDC1	4.5	-0.098	0.13	0.38
Plasmablast	TLDC2	1.9	-0.11	0.57	0.79
Plasmablast	TLE1	7	0.53	4.40E-07	8.50E-05
Plasmablast	TLE3	6.3	-0.051	0.38	0.65
Plasmablast	TLE4	6.1	-0.075	0.18	0.44
Plasmablast	TLE6	2.4	0.14	0.3	0.58
Plasmablast	TLK1	6.6	-0.034	0.54	0.77
Plasmablast	TLK2	5.5	-0.047	0.24	0.52
Plasmablast	TLL2	1.6	-0.041	0.8	0.92
Plasmablast	TLN1	8.3	-0.063	0.24	0.51
Plasmablast	TLR1	4.4	-0.43	0.0023	0.037
Plasmablast	TLR10	4.5	-0.06	0.77	0.9
Plasmablast	TLR6	3.3	-0.39	0.0052	0.059
Plasmablast	TLR7	7	0.28	0.0024	0.038
Plasmablast	TLR9	4.9	0.15	0.16	0.41
Plasmablast	TM2D1	4.7	0.043	0.39	0.66
Plasmablast	TM2D2	4.6	0.13	0.016	0.12
Plasmablast	TM2D3	5.7	0.029	0.54	0.77
Plasmablast	TM6SF1	0.88	0.5	0.044	0.2
Plasmablast	TM7SF2	4.5	0.041	0.57	0.79
Plasmablast	TM7SF3	6.8	-0.0028	0.95	0.98
Plasmablast	TM9SF1	7.6	0.046	0.14	0.39
Plasmablast	TM9SF2	9.4	0.022	0.6	0.81
Plasmablast	TM9SF3	9.2	-0.041	0.38	0.64
Plasmablast	TM9SF4	7.2	-0.011	0.77	0.9
Plasmablast	TMA16	5.5	0.059	0.17	0.43
Plasmablast	TMA7	7.3	0.074	0.17	0.42
Plasmablast	TMBIM1	6.2	0.061	0.29	0.57
Plasmablast	TMBIM4	7.6	0.087	0.053	0.23
Plasmablast	TMBIM6	11	0.11	0.00049	0.014
Plasmablast	TMC3	1.1	-0.28	0.15	0.41
Plasmablast	TMC3-AS1	1.7	-0.059	0.6	0.81
Plasmablast	TMC6	8.7	0.017	0.72	0.87
Plasmablast	TMC8	6.7	-0.047	0.46	0.71
Plasmablast	TMCC1	3.6	-0.0022	0.98	0.99
Plasmablast	TMCC1-AS1	1.5	0.08	0.57	0.79
Plasmablast	TMCC2	2.4	0.0064	0.97	0.99
Plasmablast	TMCC3	5.3	-0.092	0.36	0.63
Plasmablast	TMCO1	8	0.07	0.15	0.4
Plasmablast	TMCO3	5.5	0.067	0.31	0.59
Plasmablast	TMCO4	5.1	-0.018	0.74	0.88
Plasmablast	TMCO6	3.6	-0.087	0.31	0.58
Plasmablast	TMED1	5.6	-0.0047	0.92	0.97
Plasmablast	TMED10	10	-0.014	0.65	0.83
Plasmablast	TMED2	10	-0.0044	0.9	0.96
Plasmablast	TMED3	6.6	-0.081	0.22	0.49
Plasmablast	TMED4	7.6	-0.14	0.11	0.34
Plasmablast	TMED5	8.1	-0.022	0.57	0.79
Plasmablast	TMED7	6.5	-0.028	0.63	0.82
Plasmablast	TMED8	2.5	-0.2	0.072	0.27
Plasmablast	TMED9	7.9	-0.048	0.63	0.82
Plasmablast	TMEM101	5.3	0.024	0.59	0.8
Plasmablast	TMEM102	4.1	0.064	0.34	0.61
Plasmablast	TMEM104	5	-0.072	0.19	0.46
Plasmablast	TMEM106A	4.8	0.014	0.86	0.94
Plasmablast	TMEM106B	6	-0.11	0.044	0.2
Plasmablast	TMEM106C	6.2	0.17	0.037	0.18
Plasmablast	TMEM107	4.2	-0.045	0.52	0.75
Plasmablast	TMEM109	6.6	0.01	0.79	0.91
Plasmablast	TMEM11	5.2	0.11	0.0092	0.084
Plasmablast	TMEM110	4.4	0.019	0.79	0.91
Plasmablast	TMEM115	5.5	-0.064	0.17	0.42
Plasmablast	TMEM116	3	-0.01	0.91	0.96
Plasmablast	TMEM117	3.4	-0.15	0.086	0.3
Plasmablast	TMEM120A	4.6	0.011	0.83	0.93
Plasmablast	TMEM120B	4.7	-0.031	0.56	0.78
Plasmablast	TMEM121	0.9	-0.24	0.33	0.6
Plasmablast	TMEM123	7.8	0.025	0.64	0.83
Plasmablast	TMEM126A	5	0.18	0.0053	0.059
Plasmablast	TMEM126B	5.1	0.15	0.00093	0.021
Plasmablast	TMEM127	6.4	-0.095	0.0073	0.073
Plasmablast	TMEM128	4.6	0.0021	0.97	0.99
Plasmablast	TMEM129	6	-0.01	0.85	0.93
Plasmablast	TMEM131	6.8	-0.16	0.0024	0.038
Plasmablast	TMEM133	1.4	-0.13	0.44	0.69
Plasmablast	TMEM134	5.7	0.18	0.0082	0.077
Plasmablast	TMEM135	4.9	-0.037	0.55	0.77
Plasmablast	TMEM138	5	0.098	0.041	0.19
Plasmablast	TMEM140	5.4	0.17	0.017	0.12
Plasmablast	TMEM141	3.7	0.081	0.27	0.54
Plasmablast	TMEM143	4.6	0.03	0.59	0.8
Plasmablast	TMEM147	6.5	0.093	0.022	0.14
Plasmablast	TMEM147-AS1	3	-0.19	0.026	0.15
Plasmablast	TMEM14A	4.1	0.17	0.012	0.098
Plasmablast	TMEM14B	6.2	0.0047	0.91	0.96
Plasmablast	TMEM14C	5.7	0.11	0.019	0.13
Plasmablast	TMEM150A	3.5	0.024	0.77	0.9
Plasmablast	TMEM154	7.6	-0.083	0.15	0.4
Plasmablast	TMEM156	8	-0.14	0.008	0.077
Plasmablast	TMEM159	2.2	0.025	0.85	0.94
Plasmablast	TMEM160	5.2	0.06	0.43	0.69
Plasmablast	TMEM161A	4.7	-0.0057	0.92	0.97
Plasmablast	TMEM161B	4.4	0.028	0.61	0.81
Plasmablast	TMEM161B-AS1	3.6	-0.047	0.59	0.8
Plasmablast	TMEM164	1.3	-0.069	0.64	0.83
Plasmablast	TMEM165	7.9	0.061	0.063	0.25
Plasmablast	TMEM167A	7	0.028	0.53	0.77
Plasmablast	TMEM167B	5.4	0.075	0.18	0.43
Plasmablast	TMEM168	5.2	-0.16	0.019	0.13
Plasmablast	TMEM170A	5.6	-0.13	0.0075	0.074
Plasmablast	TMEM173	4.2	0.034	0.82	0.92
Plasmablast	TMEM175	5.6	0.015	0.77	0.9
Plasmablast	TMEM177	3.1	0.13	0.097	0.32
Plasmablast	TMEM179B	6.7	0.046	0.22	0.49
Plasmablast	TMEM18	4.4	0.027	0.69	0.86
Plasmablast	TMEM180	2.2	-0.15	0.36	0.63
Plasmablast	TMEM181	4.2	-0.13	0.11	0.34
Plasmablast	TMEM182	3	0.07	0.5	0.74
Plasmablast	TMEM183A	6.7	-0.019	0.58	0.79
Plasmablast	TMEM184B	6.9	0.074	0.33	0.6
Plasmablast	TMEM184C	6.2	-0.03	0.47	0.71
Plasmablast	TMEM185A	3.7	-0.012	0.86	0.94
Plasmablast	TMEM185B	3.7	-0.083	0.26	0.53
Plasmablast	TMEM186	4	-0.054	0.37	0.64
Plasmablast	TMEM187	3.3	-0.087	0.26	0.54
Plasmablast	TMEM189	3.5	0.066	0.29	0.57
Plasmablast	TMEM19	7.3	-0.086	0.015	0.11
Plasmablast	TMEM192	4.9	-0.085	0.093	0.31
Plasmablast	TMEM198	1.8	0.031	0.81	0.92
Plasmablast	TMEM198B	3.8	-0.059	0.53	0.76
Plasmablast	TMEM199	5.8	0.033	0.35	0.62
Plasmablast	TMEM200A	3.6	0.05	0.68	0.85
Plasmablast	TMEM201	2.3	0.022	0.86	0.94
Plasmablast	TMEM203	5.5	0.0074	0.86	0.94
Plasmablast	TMEM205	6.2	0.042	0.38	0.65
Plasmablast	TMEM206	4.8	0.036	0.46	0.71
Plasmablast	TMEM208	7	0.12	0.0049	0.057
Plasmablast	TMEM209	5.9	0.065	0.17	0.43
Plasmablast	TMEM214	8.1	0.028	0.44	0.7
Plasmablast	TMEM216	4.5	0.0075	0.92	0.97
Plasmablast	TMEM218	5.3	0.047	0.32	0.6
Plasmablast	TMEM219	6	0.045	0.29	0.57
Plasmablast	TMEM222	5.1	0.033	0.46	0.71
Plasmablast	TMEM223	4.4	0.029	0.59	0.8
Plasmablast	TMEM230	7.6	0.035	0.23	0.5
Plasmablast	TMEM231	1.4	0.038	0.83	0.93
Plasmablast	TMEM234	3.2	-0.0029	0.97	0.99
Plasmablast	TMEM237	2.5	-0.22	0.074	0.27
Plasmablast	TMEM238	3.6	0.14	0.14	0.38
Plasmablast	TMEM241	4.9	-0.061	0.24	0.51
Plasmablast	TMEM242	4.9	-0.016	0.78	0.91
Plasmablast	TMEM243	6.4	0.12	0.008	0.077
Plasmablast	TMEM245	5.3	-0.17	0.012	0.099
Plasmablast	TMEM248	7.9	0.005	0.84	0.93
Plasmablast	TMEM25	3	0.1	0.23	0.5
Plasmablast	TMEM251	4.2	-0.089	0.11	0.34
Plasmablast	TMEM254	4.1	0.0022	0.98	0.99
Plasmablast	TMEM254-AS1	0.92	-0.33	0.23	0.51
Plasmablast	TMEM256	3.4	0.11	0.25	0.52
Plasmablast	TMEM258	7.4	0.075	0.18	0.44
Plasmablast	TMEM259	8.2	0.022	0.64	0.83
Plasmablast	TMEM260	4.8	0.011	0.86	0.94
Plasmablast	TMEM261	4.1	-0.022	0.76	0.89
Plasmablast	TMEM263	7.1	-0.071	0.14	0.38
Plasmablast	TMEM30A	7.6	0.0082	0.87	0.94
Plasmablast	TMEM33	6.2	0.074	0.094	0.31
Plasmablast	TMEM38A	3.5	-0.46	0.0005	0.015
Plasmablast	TMEM38B	4.4	-0.06	0.37	0.64
Plasmablast	TMEM39A	7.3	0.047	0.27	0.54
Plasmablast	TMEM39B	2.6	-0.11	0.2	0.46
Plasmablast	TMEM41A	5	-0.0062	0.92	0.97
Plasmablast	TMEM41B	5.8	-0.098	0.05	0.22
Plasmablast	TMEM42	3.3	-0.093	0.24	0.51
Plasmablast	TMEM43	6.4	0.059	0.26	0.53
Plasmablast	TMEM44	1.7	-0.074	0.68	0.85
Plasmablast	TMEM44-AS1	3.6	-0.091	0.35	0.63
Plasmablast	TMEM45A	2.6	0.66	0.0012	0.024
Plasmablast	TMEM5	5.1	-0.0088	0.84	0.93
Plasmablast	TMEM50A	7.6	0.023	0.48	0.73
Plasmablast	TMEM50B	6.9	0.055	0.2	0.47
Plasmablast	TMEM53	1.7	0.24	0.068	0.26
Plasmablast	TMEM55A	4.1	0.26	0.00027	0.0097
Plasmablast	TMEM55B	5.3	0.1	0.035	0.18
Plasmablast	TMEM56	3	-0.36	0.047	0.21
Plasmablast	TMEM57	4.8	0.0025	0.96	0.98
Plasmablast	TMEM59	9.3	0.043	0.22	0.49
Plasmablast	TMEM60	3.9	0.074	0.23	0.5
Plasmablast	TMEM62	5.1	0.13	0.012	0.099
Plasmablast	TMEM63A	6.5	-0.28	0.00013	0.0061
Plasmablast	TMEM63B	2.7	0.15	0.16	0.41
Plasmablast	TMEM64	5.9	-0.29	0.0013	0.026
Plasmablast	TMEM65	0.83	0.13	0.47	0.72
Plasmablast	TMEM67	2.2	-0.074	0.58	0.79
Plasmablast	TMEM68	4.5	-0.049	0.41	0.67
Plasmablast	TMEM69	5	0.0056	0.9	0.96
Plasmablast	TMEM70	6.3	0.21	2.90E-07	6.70E-05
Plasmablast	TMEM79	3	-0.11	0.21	0.48
Plasmablast	TMEM80	4.6	-0.024	0.73	0.88
Plasmablast	TMEM86B	0.81	-0.36	0.063	0.25
Plasmablast	TMEM87A	7	0.011	0.71	0.87
Plasmablast	TMEM87B	5.9	0.097	0.048	0.21
Plasmablast	TMEM8A	6.2	0.0051	0.91	0.96
Plasmablast	TMEM8B	1.6	0.17	0.25	0.53
Plasmablast	TMEM9	5.1	0.0057	0.92	0.97
Plasmablast	TMEM97	3.6	0.15	0.21	0.48
Plasmablast	TMEM99	3.7	-0.048	0.55	0.77
Plasmablast	TMEM9B	6.8	0.094	0.013	0.1
Plasmablast	TMEM9B-AS1	1	-0.1	0.63	0.82
Plasmablast	TMF1	7.6	0.028	0.38	0.65
Plasmablast	TMLHE	3.7	-0.083	0.31	0.59
Plasmablast	TMOD3	6.3	-0.028	0.49	0.73
Plasmablast	TMPO	7	0.054	0.36	0.63
Plasmablast	TMPO-AS1	1.5	0.2	0.16	0.41
Plasmablast	TMPPE	1.6	0.062	0.74	0.88
Plasmablast	TMSB10	11	-0.0022	0.97	0.99
Plasmablast	TMSB4X	11	0.27	2.40E-06	0.00033
Plasmablast	TMTC3	3.4	0.012	0.91	0.96
Plasmablast	TMTC4	4.6	-0.16	0.055	0.23
Plasmablast	TMUB1	4.8	0.052	0.46	0.71
Plasmablast	TMUB2	5.8	0.071	0.1	0.33
Plasmablast	TMX1	7.2	0.039	0.51	0.75
Plasmablast	TMX2	6.5	0.11	0.0053	0.06
Plasmablast	TMX3	6.2	0.029	0.58	0.79
Plasmablast	TMX4	6.6	-0.065	0.37	0.64
Plasmablast	TNFAIP1	5.2	-0.095	0.082	0.29
Plasmablast	TNFAIP2	0.59	0.93	0.0035	0.047
Plasmablast	TNFAIP3	7.3	-0.093	0.24	0.52
Plasmablast	TNFAIP8	7.7	-0.03	0.6	0.81
Plasmablast	TNFAIP8L1	4.1	-0.21	0.0026	0.039
Plasmablast	TNFAIP8L2	2.6	0.1	0.36	0.63
Plasmablast	TNFRSF10A	4.5	0.074	0.18	0.44
Plasmablast	TNFRSF10B	2.9	0.041	0.78	0.9
Plasmablast	TNFRSF10D	1.6	-0.11	0.57	0.79
Plasmablast	TNFRSF11A	2.3	-0.27	0.31	0.58
Plasmablast	TNFRSF13B	7.5	-0.0011	0.98	0.99
Plasmablast	TNFRSF13C	1.8	-0.29	0.11	0.34
Plasmablast	TNFRSF14	5.2	0.073	0.18	0.44
Plasmablast	TNFRSF17	10	0.02	0.67	0.84
Plasmablast	TNFRSF18	3.1	0.12	0.59	0.8
Plasmablast	TNFRSF1B	6.2	0.23	0.053	0.23
Plasmablast	TNFRSF4	0.9	0.44	0.064	0.25
Plasmablast	TNFRSF8	0.83	0.093	0.72	0.87
Plasmablast	TNFSF10	5.8	0.53	6.60E-05	0.0037
Plasmablast	TNFSF8	2.8	0.46	0.029	0.16
Plasmablast	TNFSF9	1.5	0.36	0.061	0.24
Plasmablast	TNIK	2.9	-0.053	0.71	0.87
Plasmablast	TNIP1	6.3	0.014	0.82	0.92
Plasmablast	TNIP2	5	0.12	0.032	0.17
Plasmablast	TNK1	1.9	-0.16	0.35	0.62
Plasmablast	TNK2	2.7	0.47	3.90E-05	0.0026
Plasmablast	TNKS	5.5	-0.17	0.013	0.1
Plasmablast	TNKS1BP1	2.3	-0.2	0.15	0.4
Plasmablast	TNKS2	7	-0.11	0.069	0.26
Plasmablast	TNN	0.87	-0.18	0.36	0.63
Plasmablast	TNNI2	1.5	-0.094	0.59	0.8
Plasmablast	TNPO1	6.5	-0.016	0.78	0.91
Plasmablast	TNPO2	2.8	-0.0052	0.96	0.98
Plasmablast	TNPO3	6.9	0.03	0.56	0.78
Plasmablast	TNRC18	2	-0.03	0.82	0.92
Plasmablast	TNRC6A	4.4	-0.0055	0.94	0.98
Plasmablast	TNRC6B	6.3	-0.083	0.19	0.46
Plasmablast	TNRC6C	3	0.076	0.55	0.78
Plasmablast	TNRC6C-AS1	3.5	-0.27	0.017	0.12
Plasmablast	TNS3	2.5	0.022	0.91	0.97
Plasmablast	TOB1	4.1	-0.043	0.57	0.79
Plasmablast	TOB2	4.9	0.086	0.13	0.37
Plasmablast	TOE1	4.2	0.064	0.43	0.69
Plasmablast	TOLLIP	5.9	0.0068	0.87	0.95
Plasmablast	TOM1	3.5	0.021	0.82	0.92
Plasmablast	TOM1L2	5	-0.13	0.051	0.22
Plasmablast	TOMM20	5.9	-0.02	0.62	0.82
Plasmablast	TOMM22	6	-0.035	0.46	0.71
Plasmablast	TOMM34	5.8	-0.0016	0.97	0.99
Plasmablast	TOMM40	5.8	0.1	0.077	0.28
Plasmablast	TOMM40L	3.6	0.14	0.054	0.23
Plasmablast	TOMM5	6.1	0.19	0.00012	0.0059
Plasmablast	TOMM6	6.6	0.029	0.58	0.8
Plasmablast	TOMM7	5.5	0.086	0.13	0.38
Plasmablast	TOMM70A	6.2	0.054	0.22	0.49
Plasmablast	TONSL	3.8	0.24	0.053	0.22
Plasmablast	TOP1	7.1	-0.055	0.37	0.64
Plasmablast	TOP1MT	3.2	0.11	0.25	0.53
Plasmablast	TOP2A	5.6	0.33	0.043	0.2
Plasmablast	TOP2B	8.2	-0.18	0.0008	0.02
Plasmablast	TOP3A	5.6	-0.071	0.19	0.46
Plasmablast	TOP3B	5.7	-0.077	0.17	0.42
Plasmablast	TOPBP1	5.9	0.059	0.42	0.68
Plasmablast	TOPORS	5.7	0.013	0.75	0.89
Plasmablast	TOPORS-AS1	2.3	-0.21	0.019	0.13
Plasmablast	TOR1A	6.6	0.068	0.068	0.26
Plasmablast	TOR1AIP1	7.1	0.024	0.51	0.74
Plasmablast	TOR1AIP2	5.1	-0.01	0.84	0.93
Plasmablast	TOR1B	4.3	0.31	0.046	0.21
Plasmablast	TOR2A	4.7	0.037	0.5	0.74
Plasmablast	TOR3A	8.1	0.18	0.00019	0.0078
Plasmablast	TOR4A	3.5	-0.039	0.65	0.83
Plasmablast	TOX	4.3	0.32	0.0085	0.079
Plasmablast	TOX2	4.2	0.58	5.90E-05	0.0034
Plasmablast	TOX4	6	-0.0091	0.77	0.9
Plasmablast	TP53	4.4	-0.071	0.3	0.58
Plasmablast	TP53BP1	6	-0.1	0.088	0.3
Plasmablast	TP53BP2	5.1	0.058	0.31	0.59
Plasmablast	TP53I11	3.3	-0.45	0.072	0.27
Plasmablast	TP53I13	5	0.099	0.13	0.37
Plasmablast	TP53I3	3.9	0.11	0.12	0.36
Plasmablast	TP53INP1	9.6	-0.16	0.012	0.098
Plasmablast	TP53INP2	2.4	-0.33	0.026	0.15
Plasmablast	TP53RK	5.5	0.035	0.43	0.69
Plasmablast	TP53TG1	3.5	0.011	0.87	0.95
Plasmablast	TP63	5	-0.24	0.13	0.37
Plasmablast	TP73	3.6	0.019	0.87	0.95
Plasmablast	TP73-AS1	4.5	-0.095	0.21	0.48
Plasmablast	TPCN1	4.8	-0.11	0.21	0.48
Plasmablast	TPCN2	5.1	0.049	0.4	0.67
Plasmablast	TPD52	9.2	0.0055	0.88	0.95
Plasmablast	TPD52L2	6.9	-0.02	0.48	0.72
Plasmablast	TPGS1	4.2	0.096	0.3	0.57
Plasmablast	TPGS2	6.1	0.046	0.54	0.77
Plasmablast	TPI1	8.9	0.12	0.014	0.11
Plasmablast	TPK1	4.5	0.0011	0.99	1
Plasmablast	TPM1	1.5	0.12	0.52	0.76
Plasmablast	TPM3	9	0.041	0.23	0.5
Plasmablast	TPM3P9	3.9	0.0026	0.98	0.99
Plasmablast	TPM4	8.7	0.049	0.35	0.62
Plasmablast	TPMT	4.1	-0.038	0.62	0.82
Plasmablast	TPP1	7	-0.04	0.37	0.64
Plasmablast	TPP2	8.1	-0.033	0.46	0.71
Plasmablast	TPPP	1.1	0.43	0.083	0.29
Plasmablast	TPR	7.7	0.023	0.53	0.76
Plasmablast	TPRA1	5.6	-0.00027	1	1
Plasmablast	TPRG1	2.7	0.13	0.29	0.56
Plasmablast	TPRG1L	5.5	-0.012	0.83	0.93
Plasmablast	TPRKB	5.2	0.038	0.55	0.77
Plasmablast	TPRN	1	0.029	0.87	0.94
Plasmablast	TPST1	0.89	-0.026	0.91	0.96
Plasmablast	TPST2	7.9	0.18	0.0032	0.044
Plasmablast	TPT1	9	-0.033	0.47	0.71
Plasmablast	TPT1-AS1	4	0.046	0.55	0.77
Plasmablast	TPTE2	0.9	0.039	0.85	0.94
Plasmablast	TPX2	5.4	0.1	0.47	0.72
Plasmablast	TRA2A	6	0.04	0.54	0.77
Plasmablast	TRA2B	7.3	0.15	0.09	0.3
Plasmablast	TRABD	7.9	0.11	0.02	0.13
Plasmablast	TRABD2A	0.92	0.22	0.36	0.63
Plasmablast	TRADD	7.3	0.025	0.68	0.85
Plasmablast	TRAF1	2.9	-0.021	0.88	0.95
Plasmablast	TRAF2	5.7	0.15	0.0011	0.024
Plasmablast	TRAF3	6.6	0.012	0.78	0.91
Plasmablast	TRAF3IP1	3.6	-0.032	0.68	0.85
Plasmablast	TRAF3IP2	3.1	-0.24	0.017	0.12
Plasmablast	TRAF3IP2-AS1	2.4	-0.088	0.42	0.68
Plasmablast	TRAF3IP3	8.2	-0.054	0.17	0.42
Plasmablast	TRAF4	2.6	0.15	0.13	0.37
Plasmablast	TRAF5	2.3	-0.36	0.036	0.18
Plasmablast	TRAF6	4.9	-0.012	0.82	0.92
Plasmablast	TRAF7	4.3	0.081	0.17	0.43
Plasmablast	TRAFD1	6.8	0.0062	0.88	0.95
Plasmablast	TRAIP	2.4	0.32	0.044	0.2
Plasmablast	TRAK1	5.7	-0.18	0.0041	0.052
Plasmablast	TRAK2	5.6	-0.022	0.73	0.88
Plasmablast	TRAM1	11	-0.025	0.47	0.72
Plasmablast	TRAM2	8.8	-0.22	0.0015	0.029
Plasmablast	TRAM2-AS1	2.8	-0.064	0.58	0.79
Plasmablast	TRANK1	6.6	-0.13	0.17	0.42
Plasmablast	TRAP1	6.7	0.11	0.026	0.15
Plasmablast	TRAPPC1	6.2	0.17	0.00036	0.012
Plasmablast	TRAPPC10	6.2	-0.15	0.011	0.091
Plasmablast	TRAPPC11	6.3	-0.12	0.011	0.091
Plasmablast	TRAPPC12	5.3	0.06	0.21	0.48
Plasmablast	TRAPPC13	5.3	0.061	0.21	0.47
Plasmablast	TRAPPC2	4.9	-0.005	0.93	0.97
Plasmablast	TRAPPC2B	2.4	0.099	0.3	0.57
Plasmablast	TRAPPC2L	5.5	0.071	0.18	0.44
Plasmablast	TRAPPC3	6.8	0.083	0.013	0.1
Plasmablast	TRAPPC4	5.9	0.085	0.12	0.35
Plasmablast	TRAPPC5	6.3	0.034	0.57	0.79
Plasmablast	TRAPPC6A	5.6	0.11	0.11	0.34
Plasmablast	TRAPPC6B	5.8	0.12	0.021	0.14
Plasmablast	TRAPPC8	6.5	-0.09	0.057	0.23
Plasmablast	TRAPPC9	5	-0.042	0.51	0.75
Plasmablast	TRDMT1	3.7	-0.011	0.88	0.95
Plasmablast	TREML2	5.2	-0.15	0.13	0.38
Plasmablast	TRERF1	2.9	-0.068	0.6	0.81
Plasmablast	TREX1	5.7	0.35	1.60E-06	0.00025
Plasmablast	TRG-AS1	4.1	0.23	0.28	0.56
Plasmablast	TRIAP1	5	0.047	0.32	0.6
Plasmablast	TRIB1	8.9	0.053	0.4	0.67
Plasmablast	TRIB2	6.4	-0.34	0.00014	0.0063
Plasmablast	TRIB3	5	0.14	0.13	0.37
Plasmablast	TRIM11	4.6	-0.082	0.13	0.38
Plasmablast	TRIM13	4.8	0.03	0.66	0.84
Plasmablast	TRIM14	5.3	0.43	3.70E-08	1.20E-05
Plasmablast	TRIM16	2.2	-0.12	0.38	0.64
Plasmablast	TRIM21	6.1	0.17	0.0023	0.037
Plasmablast	TRIM22	4.8	1.3	1.20E-07	3.30E-05
Plasmablast	TRIM23	4.4	-0.054	0.5	0.74
Plasmablast	TRIM24	5.4	-0.068	0.18	0.43
Plasmablast	TRIM25	5.2	0.12	0.17	0.42
Plasmablast	TRIM26	6.7	-0.0069	0.89	0.95
Plasmablast	TRIM27	7.4	-0.026	0.38	0.65
Plasmablast	TRIM28	6.8	0.0097	0.81	0.92
Plasmablast	TRIM32	4.9	-0.015	0.82	0.92
Plasmablast	TRIM33	6.2	-0.012	0.78	0.9
Plasmablast	TRIM35	4.6	-0.016	0.79	0.91
Plasmablast	TRIM36	0.65	0.65	0.022	0.14
Plasmablast	TRIM37	5.2	0.075	0.22	0.48
Plasmablast	TRIM38	6.6	-0.16	0.0094	0.085
Plasmablast	TRIM39	3.9	-0.053	0.44	0.69
Plasmablast	TRIM4	5.3	0.034	0.59	0.8
Plasmablast	TRIM41	1.4	-0.21	0.17	0.42
Plasmablast	TRIM44	6.5	0.019	0.67	0.84
Plasmablast	TRIM47	4	0.06	0.47	0.72
Plasmablast	TRIM5	5.1	-0.012	0.86	0.94
Plasmablast	TRIM52	4.7	-0.064	0.29	0.56
Plasmablast	TRIM52-AS1	3	-0.049	0.61	0.81
Plasmablast	TRIM55	0.76	0.35	0.14	0.38
Plasmablast	TRIM56	5	-0.039	0.57	0.79
Plasmablast	TRIM58	0.59	0.2	0.58	0.79
Plasmablast	TRIM59	4.4	0.026	0.74	0.88
Plasmablast	TRIM61	2.1	0.16	0.24	0.51
Plasmablast	TRIM62	3.2	0.11	0.24	0.52
Plasmablast	TRIM65	4.9	-0.095	0.13	0.37
Plasmablast	TRIM66	2.5	-0.24	0.12	0.35
Plasmablast	TRIM68	4	-0.047	0.52	0.75
Plasmablast	TRIM69	4.5	0.65	2.30E-06	0.00032
Plasmablast	TRIM8	6.2	0.052	0.2	0.46
Plasmablast	TRIO	6.4	-0.22	0.0045	0.055
Plasmablast	TRIOBP	5.4	0.0027	0.97	0.99
Plasmablast	TRIP10	3.3	0.00043	1	1
Plasmablast	TRIP11	7.1	0.041	0.3	0.57
Plasmablast	TRIP12	7.5	-0.11	0.08	0.28
Plasmablast	TRIP13	4.8	0.13	0.43	0.69
Plasmablast	TRIP4	5.9	-0.0097	0.81	0.92
Plasmablast	TRIP6	4.5	0.14	0.059	0.24
Plasmablast	TRIT1	4	-0.072	0.34	0.61
Plasmablast	TRMT1	5.6	0.053	0.33	0.6
Plasmablast	TRMT10A	3.9	-0.051	0.49	0.73
Plasmablast	TRMT10B	3.7	0.0036	0.96	0.98
Plasmablast	TRMT10C	5.3	0.096	0.035	0.18
Plasmablast	TRMT11	4.7	0.068	0.21	0.47
Plasmablast	TRMT112	7	0.057	0.23	0.51
Plasmablast	TRMT12	2.5	-0.038	0.73	0.88
Plasmablast	TRMT13	4.7	0.017	0.77	0.9
Plasmablast	TRMT1L	6.2	0.0066	0.9	0.96
Plasmablast	TRMT2A	5.7	0.027	0.54	0.77
Plasmablast	TRMT2B	5.7	-0.045	0.34	0.61
Plasmablast	TRMT44	4.2	-0.099	0.1	0.33
Plasmablast	TRMT5	3.7	0.041	0.62	0.82
Plasmablast	TRMT6	4.5	0.13	0.027	0.16
Plasmablast	TRMT61A	3.7	0.0013	0.99	0.99
Plasmablast	TRMT61B	3.8	-0.044	0.46	0.71
Plasmablast	TRMU	5.4	0.011	0.83	0.93
Plasmablast	TRNAU1AP	5.4	-0.008	0.85	0.94
Plasmablast	TRNT1	5.9	0.051	0.38	0.64
Plasmablast	TRO	1.2	0.49	0.12	0.36
Plasmablast	TROAP	3	0.13	0.33	0.61
Plasmablast	TROVE2	7	0.023	0.5	0.74
Plasmablast	TRPC4AP	7.9	-0.011	0.68	0.85
Plasmablast	TRPM2	2.3	-0.18	0.37	0.64
Plasmablast	TRPM4	1.7	-0.086	0.75	0.89
Plasmablast	TRPM7	6.3	-0.19	0.0043	0.053
Plasmablast	TRPT1	5.6	0.036	0.37	0.64
Plasmablast	TRPV1	2.8	-0.1	0.38	0.64
Plasmablast	TRPV2	7	0.089	0.0097	0.086
Plasmablast	TRPV3	2.8	-0.31	0.11	0.34
Plasmablast	TRRAP	5.5	-0.18	0.011	0.091
Plasmablast	TRUB1	4.8	-0.013	0.83	0.93
Plasmablast	TRUB2	6	-0.002	0.96	0.98
Plasmablast	TSC1	5.5	-0.019	0.72	0.87
Plasmablast	TSC2	6.6	-0.23	2.50E-05	0.0019
Plasmablast	TSC22D1	1.6	0.27	0.17	0.42
Plasmablast	TSC22D2	4.3	-0.022	0.75	0.89
Plasmablast	TSC22D3	9.3	0.94	1.20E-08	4.50E-06
Plasmablast	TSC22D4	3.9	0.2	0.031	0.17
Plasmablast	TSEN15	6	0.091	0.06	0.24
Plasmablast	TSEN2	3.8	0.011	0.89	0.95
Plasmablast	TSEN34	5	0.051	0.42	0.68
Plasmablast	TSEN54	5.5	0.0023	0.97	0.99
Plasmablast	TSFM	5.5	0.15	0.00096	0.022
Plasmablast	TSG101	7.4	0.023	0.44	0.7
Plasmablast	TSGA10	3.3	0.0099	0.94	0.97
Plasmablast	TSHR	5.4	0.1	0.21	0.48
Plasmablast	TSHZ1	2.8	-0.04	0.66	0.84
Plasmablast	TSHZ2	2.8	-0.23	0.28	0.56
Plasmablast	TSN	7.3	0.037	0.25	0.53
Plasmablast	TSNARE1	2.9	-0.065	0.55	0.77
Plasmablast	TSNAX	5.3	-0.074	0.15	0.4
Plasmablast	TSPAN13	4.6	0.055	0.53	0.77
Plasmablast	TSPAN14	5.8	-0.012	0.84	0.93
Plasmablast	TSPAN17	4.5	-0.07	0.27	0.55
Plasmablast	TSPAN18	4.8	-0.096	0.62	0.81
Plasmablast	TSPAN2	1.9	0.57	0.0089	0.082
Plasmablast	TSPAN3	6.9	-0.014	0.82	0.92
Plasmablast	TSPAN31	5.6	0.00067	0.99	0.99
Plasmablast	TSPAN32	2.9	0.16	0.4	0.67
Plasmablast	TSPAN33	3.7	0.31	0.093	0.31
Plasmablast	TSPAN4	2.1	0.12	0.36	0.63
Plasmablast	TSPAN5	4.4	0.2	0.0055	0.061
Plasmablast	TSPO	6.2	0.0058	0.95	0.98
Plasmablast	TSPYL1	5.3	-0.11	0.35	0.62
Plasmablast	TSPYL2	4.5	0.19	0.025	0.15
Plasmablast	TSPYL4	2.6	0.33	0.013	0.1
Plasmablast	TSPYL5	1.8	0.098	0.68	0.85
Plasmablast	TSR1	6.2	-0.0047	0.92	0.97
Plasmablast	TSR2	5	0.061	0.2	0.46
Plasmablast	TSR3	5.9	0.048	0.34	0.62
Plasmablast	TSSC1	5.6	0.021	0.65	0.84
Plasmablast	TSSC4	6	0.07	0.14	0.39
Plasmablast	TSSK4	0.79	-0.023	0.93	0.97
Plasmablast	TSSK6	1.1	-0.048	0.81	0.92
Plasmablast	TST	3.3	-0.11	0.2	0.47
Plasmablast	TSTA3	6.2	0.075	0.091	0.3
Plasmablast	TSTD1	5.5	0.14	0.066	0.25
Plasmablast	TSTD2	4	-0.023	0.75	0.89
Plasmablast	TSTD3	2.6	-0.15	0.12	0.36
Plasmablast	TTBK2	3.9	-0.13	0.092	0.31
Plasmablast	TTC1	6.8	0.1	0.014	0.11
Plasmablast	TTC12	2.7	0.02	0.86	0.94
Plasmablast	TTC13	6	-0.0077	0.89	0.95
Plasmablast	TTC14	6.2	-0.025	0.64	0.83
Plasmablast	TTC17	7.5	-0.016	0.72	0.87
Plasmablast	TTC19	6.6	-0.083	0.1	0.32
Plasmablast	TTC21A	3.6	-0.25	0.011	0.091
Plasmablast	TTC21B	4.6	-0.041	0.54	0.77
Plasmablast	TTC22	2.7	-0.074	0.49	0.73
Plasmablast	TTC23	1.3	-0.013	0.96	0.98
Plasmablast	TTC26	1.1	-0.095	0.67	0.85
Plasmablast	TTC27	5.5	0.019	0.68	0.85
Plasmablast	TTC28	1.4	-0.45	0.062	0.25
Plasmablast	TTC28-AS1	3.3	-0.11	0.2	0.46
Plasmablast	TTC3	8.3	0.014	0.78	0.9
Plasmablast	TTC30A	2.2	-0.42	0.0032	0.044
Plasmablast	TTC30B	2.8	-0.092	0.44	0.7
Plasmablast	TTC31	6.1	-0.092	0.026	0.15
Plasmablast	TTC32	2.9	0.2	0.092	0.31
Plasmablast	TTC33	5.4	0.0031	0.95	0.98
Plasmablast	TTC37	7.6	-0.015	0.75	0.89
Plasmablast	TTC38	5.7	0.13	0.019	0.13
Plasmablast	TTC39B	0.6	0.4	0.19	0.45
Plasmablast	TTC41P	2.3	-0.051	0.71	0.87
Plasmablast	TTC5	4.9	0.039	0.46	0.71
Plasmablast	TTC7A	7.4	-0.14	0.00077	0.019
Plasmablast	TTC8	2.5	-0.019	0.86	0.94
Plasmablast	TTC9	3.7	0.32	0.022	0.14
Plasmablast	TTC9C	5.1	0.1	0.044	0.2
Plasmablast	TTF1	3.9	0.074	0.27	0.55
Plasmablast	TTF2	5	0.024	0.73	0.88
Plasmablast	TTI1	6.2	-0.061	0.15	0.41
Plasmablast	TTI2	4.8	0.048	0.31	0.59
Plasmablast	TTK	3.6	0.24	0.13	0.37
Plasmablast	TTL	4	-0.06	0.44	0.69
Plasmablast	TTLL1	2.7	0.093	0.37	0.64
Plasmablast	TTLL11	2.7	-0.13	0.2	0.46
Plasmablast	TTLL12	6.2	-0.034	0.56	0.78
Plasmablast	TTLL3	1.3	-0.23	0.13	0.37
Plasmablast	TTLL4	4.8	0.066	0.26	0.53
Plasmablast	TTLL5	4.7	-0.23	0.0017	0.031
Plasmablast	TTLL7	1.5	0.44	0.038	0.19
Plasmablast	TTN	3	-0.2	0.14	0.39
Plasmablast	TTPAL	4.4	-0.09	0.26	0.54
Plasmablast	TUBA1A	4.3	0.26	0.023	0.14
Plasmablast	TUBA1B	8.9	0.29	0.0094	0.084
Plasmablast	TUBA1C	4.9	0.13	0.079	0.28
Plasmablast	TUBA4A	7.3	0.25	4.10E-05	0.0027
Plasmablast	TUBB	7.7	0.25	0.0077	0.075
Plasmablast	TUBB1	1.2	0.61	0.0099	0.087
Plasmablast	TUBB2B	0.58	-0.099	0.76	0.89
Plasmablast	TUBB3	1.1	0.0086	0.97	0.99
Plasmablast	TUBB4B	6.7	0.096	0.17	0.42
Plasmablast	TUBB6	3.2	0.021	0.97	0.99
Plasmablast	TUBBP5	1	-0.6	0.026	0.15
Plasmablast	TUBD1	4.1	0.06	0.4	0.67
Plasmablast	TUBE1	3.9	0.15	0.034	0.18
Plasmablast	TUBG1	6.3	0.24	0.00015	0.0066
Plasmablast	TUBG2	4.2	0.22	0.01	0.088
Plasmablast	TUBGCP2	6.2	0.11	0.0092	0.083
Plasmablast	TUBGCP3	6.2	-0.12	0.016	0.12
Plasmablast	TUBGCP4	5.4	0.024	0.59	0.8
Plasmablast	TUBGCP5	5	-0.032	0.65	0.83
Plasmablast	TUBGCP6	7	-0.058	0.41	0.67
Plasmablast	TUFM	8	0.034	0.41	0.67
Plasmablast	TUFT1	2.6	-0.28	0.039	0.19
Plasmablast	TUG1	5.4	-0.086	0.18	0.44
Plasmablast	TULP3	3.9	-0.12	0.065	0.25
Plasmablast	TULP4	5.9	-0.18	0.00092	0.021
Plasmablast	TUSC2	5.3	0.029	0.53	0.77
Plasmablast	TUT1	5.8	0.083	0.056	0.23
Plasmablast	TVP23B	6.5	0.12	0.04	0.19
Plasmablast	TVP23C	3.3	-0.26	0.029	0.16
Plasmablast	TWF1	5.5	0.019	0.74	0.88
Plasmablast	TWF2	6.5	-0.043	0.41	0.67
Plasmablast	TWISTNB	4.9	0.11	0.045	0.21
Plasmablast	TWSG1	5.2	0.12	0.12	0.36
Plasmablast	TXK	0.72	0.047	0.86	0.94
Plasmablast	TXLNA	7.6	0.0045	0.9	0.96
Plasmablast	TXLNB	3.9	-0.3	0.019	0.13
Plasmablast	TXLNG	5	-0.094	0.12	0.36
Plasmablast	TXN	8	0.15	0.013	0.1
Plasmablast	TXN2	6.5	0.068	0.065	0.25
Plasmablast	TXNDC11	11	-0.073	0.14	0.39
Plasmablast	TXNDC12	7.3	0.0067	0.86	0.94
Plasmablast	TXNDC15	7.3	0.04	0.34	0.61
Plasmablast	TXNDC16	4.2	-0.23	0.013	0.1
Plasmablast	TXNDC17	5.9	0.12	0.052	0.22
Plasmablast	TXNDC5	7.3	-0.1	0.34	0.61
Plasmablast	TXNDC9	6.3	0.048	0.24	0.51
Plasmablast	TXNIP	10	0.18	0.052	0.22
Plasmablast	TXNL1	7	0.12	0.00041	0.013
Plasmablast	TXNL4A	6.7	0.13	0.00092	0.021
Plasmablast	TXNL4B	4.1	0.11	0.099	0.32
Plasmablast	TXNRD1	6.9	-0.016	0.72	0.87
Plasmablast	TXNRD2	4.3	0.033	0.57	0.79
Plasmablast	TYK2	7.5	-0.041	0.38	0.65
Plasmablast	TYMP	7.5	0.71	2.90E-09	1.30E-06
Plasmablast	TYMS	2.4	0.32	0.051	0.22
Plasmablast	TYSND1	5.1	0.09	0.12	0.35
Plasmablast	TYW1	5.7	-0.15	0.001	0.022
Plasmablast	TYW1B	3.6	0.058	0.74	0.88
Plasmablast	TYW3	4.1	-0.031	0.62	0.82
Plasmablast	TYW5	3.7	0.057	0.43	0.69
Plasmablast	U2AF1	1	0.43	0.0081	0.077
Plasmablast	U2AF1L4	5.2	0.16	0.021	0.13
Plasmablast	U2AF2	3.2	-0.14	0.11	0.34
Plasmablast	U2SURP	7.4	0.07	0.058	0.24
Plasmablast	UAP1	9.4	0.064	0.41	0.67
Plasmablast	UAP1L1	5.3	-0.049	0.46	0.71
Plasmablast	UBA1	8.9	-0.036	0.45	0.7
Plasmablast	UBA2	6.6	0.049	0.22	0.49
Plasmablast	UBA3	7.1	0.11	0.008	0.077
Plasmablast	UBA5	8.1	0.061	0.084	0.29
Plasmablast	UBA52	7.5	-0.027	0.61	0.81
Plasmablast	UBA6	6.9	-0.16	0.021	0.13
Plasmablast	UBA6-AS1	4.8	-0.18	0.012	0.1
Plasmablast	UBA7	7.1	0.1	0.074	0.27
Plasmablast	UBAC1	4.9	0.11	0.034	0.18
Plasmablast	UBAC2	4.3	-0.04	0.59	0.8
Plasmablast	UBALD1	2.1	-0.19	0.12	0.35
Plasmablast	UBALD2	2.4	0.18	0.16	0.41
Plasmablast	UBAP1	6.1	0.057	0.12	0.36
Plasmablast	UBAP2	5.7	0.011	0.82	0.92
Plasmablast	UBAP2L	6.9	-0.07	0.12	0.35
Plasmablast	UBASH3B	5.1	0.024	0.8	0.91
Plasmablast	UBB	9.8	0.16	3.40E-06	0.00042
Plasmablast	UBC	11	0.11	0.047	0.21
Plasmablast	UBE2A	6.7	0.11	0.0017	0.031
Plasmablast	UBE2B	5.5	0.023	0.71	0.87
Plasmablast	UBE2C	3.8	0.35	0.061	0.24
Plasmablast	UBE2D1	4.9	0.03	0.61	0.81
Plasmablast	UBE2D2	7.4	0.11	0.0047	0.056
Plasmablast	UBE2D3	8.7	0.071	0.02	0.13
Plasmablast	UBE2D4	2.9	0.0087	0.92	0.97
Plasmablast	UBE2E1	2.8	0.12	0.39	0.66
Plasmablast	UBE2E2	4.7	0.2	0.0056	0.062
Plasmablast	UBE2E3	5.3	0.092	0.12	0.35
Plasmablast	UBE2F	4.2	0.0097	0.88	0.95
Plasmablast	UBE2G1	9.1	-0.098	0.0046	0.055
Plasmablast	UBE2G2	6.7	0.031	0.36	0.63
Plasmablast	UBE2H	7.8	-0.074	0.058	0.24
Plasmablast	UBE2I	6.9	-0.051	0.37	0.64
Plasmablast	UBE2J1	11	-0.085	0.003	0.042
Plasmablast	UBE2J2	6.3	-0.011	0.77	0.9
Plasmablast	UBE2K	6.1	0.052	0.18	0.44
Plasmablast	UBE2L3	7.5	0.039	0.24	0.51
Plasmablast	UBE2L6	7.5	0.61	1.50E-11	1.50E-08
Plasmablast	UBE2M	5.1	0.12	0.04	0.19
Plasmablast	UBE2N	7.7	0.086	0.023	0.14
Plasmablast	UBE2O	6.1	-0.16	0.0021	0.035
Plasmablast	UBE2Q1	4.8	0.15	0.025	0.15
Plasmablast	UBE2Q2	6.6	-0.0091	0.88	0.95
Plasmablast	UBE2Q2P1	1.6	-0.02	0.9	0.96
Plasmablast	UBE2Q2P2	2.2	0.043	0.75	0.89
Plasmablast	UBE2QL1	3.4	-0.22	0.18	0.44
Plasmablast	UBE2R2	5.3	0.042	0.34	0.61
Plasmablast	UBE2S	5.9	0.12	0.16	0.41
Plasmablast	UBE2T	4.5	0.41	0.00015	0.0066
Plasmablast	UBE2V1	1.7	0.11	0.5	0.74
Plasmablast	UBE2V2	6.7	0.11	0.015	0.11
Plasmablast	UBE2W	5.1	0.07	0.24	0.51
Plasmablast	UBE2Z	6.4	-0.019	0.61	0.81
Plasmablast	UBE3A	7.7	-0.054	0.16	0.42
Plasmablast	UBE3B	6.2	-0.13	0.0023	0.037
Plasmablast	UBE3C	6.4	-0.073	0.16	0.41
Plasmablast	UBE3D	3.1	0.091	0.28	0.56
Plasmablast	UBE4A	7.6	-0.079	0.047	0.21
Plasmablast	UBE4B	5.3	-0.14	0.019	0.13
Plasmablast	UBFD1	6.2	-0.12	0.0092	0.084
Plasmablast	UBIAD1	5.4	-0.044	0.33	0.6
Plasmablast	UBL3	6.5	0.058	0.38	0.65
Plasmablast	UBL4A	5.8	0.026	0.53	0.77
Plasmablast	UBL5	6.9	0.1	0.046	0.21
Plasmablast	UBL7	7	-0.016	0.71	0.87
Plasmablast	UBL7-AS1	2.6	0.11	0.25	0.52
Plasmablast	UBLCP1	5.8	-0.034	0.47	0.72
Plasmablast	UBN1	5.6	-0.041	0.38	0.65
Plasmablast	UBN2	4.3	-0.17	0.057	0.23
Plasmablast	UBOX5	4	0.025	0.67	0.85
Plasmablast	UBP1	5.7	-0.037	0.48	0.73
Plasmablast	UBQLN1	7.3	0.065	0.065	0.25
Plasmablast	UBQLN2	6.1	0.011	0.8	0.92
Plasmablast	UBQLN4	4.6	0.041	0.46	0.71
Plasmablast	UBR1	6	-0.11	0.047	0.21
Plasmablast	UBR2	7.6	-0.18	0.00098	0.022
Plasmablast	UBR3	6.2	-0.2	0.0053	0.059
Plasmablast	UBR4	6.3	-0.12	0.099	0.32
Plasmablast	UBR5	7.6	-0.027	0.62	0.81
Plasmablast	UBR7	6.5	0.012	0.77	0.9
Plasmablast	UBTD2	3.1	-0.19	0.029	0.16
Plasmablast	UBTF	6.8	-0.041	0.41	0.67
Plasmablast	UBXN1	5.9	-0.062	0.13	0.38
Plasmablast	UBXN10	1.3	-0.37	0.13	0.37
Plasmablast	UBXN11	3.9	-0.015	0.85	0.93
Plasmablast	UBXN2A	5.4	0.077	0.1	0.32
Plasmablast	UBXN2B	5.7	-0.27	0.00011	0.0053
Plasmablast	UBXN4	8.9	-0.018	0.6	0.8
Plasmablast	UBXN6	2.6	-0.056	0.57	0.79
Plasmablast	UBXN7	6.2	-0.29	6.30E-06	0.00067
Plasmablast	UBXN8	3.7	0.012	0.87	0.95
Plasmablast	UCHL1	4.5	0.68	0.00027	0.0097
Plasmablast	UCHL3	5.4	0.029	0.51	0.74
Plasmablast	UCHL5	7.1	0.097	0.013	0.1
Plasmablast	UCK1	4.6	0.032	0.51	0.75
Plasmablast	UCK2	5.7	-0.034	0.54	0.77
Plasmablast	UCKL1	5.8	-0.13	0.0037	0.049
Plasmablast	UCKL1-AS1	2.1	-0.23	0.22	0.48
Plasmablast	UCP2	9.9	-0.018	0.73	0.88
Plasmablast	UEVLD	3.9	-0.052	0.47	0.72
Plasmablast	UFC1	7	0.035	0.34	0.61
Plasmablast	UFD1L	6.8	0.1	0.029	0.16
Plasmablast	UFL1	7.3	0.022	0.5	0.74
Plasmablast	UFM1	7.8	0.039	0.32	0.6
Plasmablast	UFSP1	0.89	-0.21	0.24	0.52
Plasmablast	UFSP2	6.3	0.011	0.82	0.92
Plasmablast	UGCG	5.1	0.063	0.28	0.56
Plasmablast	UGDH	7.1	-0.059	0.19	0.45
Plasmablast	UGDH-AS1	2.7	-0.11	0.23	0.51
Plasmablast	UGGT1	7.9	-0.14	0.037	0.18
Plasmablast	UGGT2	4.9	0.21	0.0071	0.071
Plasmablast	UGP2	7	0.087	0.048	0.21
Plasmablast	UGT2B17	3.1	0.02	0.97	0.99
Plasmablast	UGT8	3.5	-0.2	0.19	0.45
Plasmablast	UHMK1	6.7	-0.053	0.37	0.64
Plasmablast	UHRF1	5.2	0.3	0.084	0.29
Plasmablast	UHRF1BP1	4.7	-0.17	0.051	0.22
Plasmablast	UHRF1BP1L	5.6	0.0013	0.98	0.99
Plasmablast	UHRF2	5.7	0.0077	0.9	0.96
Plasmablast	UIMC1	5.6	0.0098	0.8	0.92
Plasmablast	ULK1	2.8	-0.31	0.0028	0.041
Plasmablast	ULK2	3.1	-0.14	0.37	0.64
Plasmablast	ULK3	6.3	-0.054	0.25	0.52
Plasmablast	ULK4	2.9	-0.15	0.28	0.56
Plasmablast	UMAD1	5.4	-0.0079	0.87	0.94
Plasmablast	UMODL1	1.1	-0.33	0.064	0.25
Plasmablast	UMPS	5.7	0.055	0.31	0.58
Plasmablast	UNC119	4.8	0.039	0.52	0.76
Plasmablast	UNC119B	3.1	-0.4	0.0016	0.03
Plasmablast	UNC13B	4.9	0.013	0.92	0.97
Plasmablast	UNC13C	3	0.32	0.12	0.36
Plasmablast	UNC13D	7.4	-0.066	0.15	0.41
Plasmablast	UNC45A	6.7	0.039	0.3	0.57
Plasmablast	UNC50	6.3	0.051	0.17	0.43
Plasmablast	UNC5CL	2.2	-0.084	0.57	0.79
Plasmablast	UNC93B1	7.7	0.005	0.93	0.97
Plasmablast	UNG	5	0.12	0.1	0.33
Plasmablast	UNK	4.8	-0.016	0.75	0.89
Plasmablast	UNKL	4.8	-0.2	0.0095	0.085
Plasmablast	UPF1	7.6	-0.2	0.00023	0.0091
Plasmablast	UPF2	5.7	0.075	0.1	0.33
Plasmablast	UPF3A	5.3	-0.2	0.00052	0.015
Plasmablast	UPF3B	4.8	-0.013	0.81	0.92
Plasmablast	UPP1	3.8	0.019	0.85	0.94
Plasmablast	UPRT	4.7	0.038	0.46	0.71
Plasmablast	UQCC1	5.6	0.096	0.0071	0.072
Plasmablast	UQCC2	4.8	0.11	0.093	0.31
Plasmablast	UQCC3	3.4	0.011	0.87	0.95
Plasmablast	UQCR10	6.9	0.11	0.036	0.18
Plasmablast	UQCR11	6.8	0.046	0.38	0.65
Plasmablast	UQCRB	6.8	0.0076	0.9	0.96
Plasmablast	UQCRC1	8.2	0.085	0.038	0.19
Plasmablast	UQCRC2	7.8	0.023	0.53	0.77
Plasmablast	UQCRFS1	8	0.056	0.14	0.39
Plasmablast	UQCRH	7.7	0.053	0.4	0.66
Plasmablast	UQCRHL	2.4	0.056	0.62	0.81
Plasmablast	UQCRQ	6.9	0.08	0.21	0.48
Plasmablast	URB1	4.3	-0.1	0.37	0.64
Plasmablast	URB1-AS1	1.9	-0.0046	0.97	0.99
Plasmablast	URB2	4.1	0.065	0.49	0.73
Plasmablast	URGCP	4.8	-0.04	0.51	0.75
Plasmablast	URI1	5.8	0.016	0.72	0.87
Plasmablast	URM1	5.5	0.076	0.059	0.24
Plasmablast	UROD	6.6	0.0071	0.83	0.93
Plasmablast	UROS	6	0.0041	0.93	0.97
Plasmablast	USB1	5.7	0.059	0.23	0.5
Plasmablast	USE1	4.7	-0.0023	0.96	0.99
Plasmablast	USF1	4.4	0.027	0.87	0.94
Plasmablast	USF2	2.5	0.26	0.006	0.065
Plasmablast	USMG5	6.2	0.12	0.052	0.22
Plasmablast	USO1	9.2	-0.024	0.5	0.74
Plasmablast	USP1	6.1	0.094	0.077	0.28
Plasmablast	USP10	7.8	0.031	0.35	0.62
Plasmablast	USP11	7.6	0.03	0.41	0.67
Plasmablast	USP12	5	0.03	0.65	0.83
Plasmablast	USP13	3.1	-0.24	0.029	0.16
Plasmablast	USP14	7.3	0.15	8.00E-05	0.0043
Plasmablast	USP15	7.3	0.069	0.12	0.35
Plasmablast	USP16	6.8	0.041	0.26	0.53
Plasmablast	USP18	6.1	2.4	5.00E-17	1.40E-13
Plasmablast	USP19	6.7	-0.069	0.085	0.29
Plasmablast	USP20	5.4	-0.12	0.027	0.15
Plasmablast	USP21	5.3	-0.042	0.51	0.75
Plasmablast	USP22	6	-0.21	0.0039	0.05
Plasmablast	USP24	5.6	-0.25	0.0022	0.036
Plasmablast	USP25	6	0.054	0.34	0.61
Plasmablast	USP28	7.6	-0.21	0.0018	0.032
Plasmablast	USP3	6.8	-0.067	0.067	0.25
Plasmablast	USP3-AS1	1.7	-0.16	0.27	0.55
Plasmablast	USP30	4.1	-0.23	0.0034	0.046
Plasmablast	USP30-AS1	2.7	-0.046	0.62	0.82
Plasmablast	USP31	2.9	0.083	0.44	0.7
Plasmablast	USP32	3.9	0.0076	0.93	0.97
Plasmablast	USP32P2	0.84	-0.29	0.34	0.62
Plasmablast	USP33	6.8	-0.13	0.0048	0.056
Plasmablast	USP34	6.1	0.0088	0.87	0.95
Plasmablast	USP35	1.8	0.14	0.34	0.61
Plasmablast	USP36	5.7	0.02	0.65	0.83
Plasmablast	USP37	5.1	-0.014	0.82	0.92
Plasmablast	USP38	7	-0.018	0.68	0.85
Plasmablast	USP39	6	0.046	0.22	0.49
Plasmablast	USP4	7.2	0.0067	0.84	0.93
Plasmablast	USP40	5.2	-0.055	0.58	0.79
Plasmablast	USP42	5.5	-0.033	0.5	0.74
Plasmablast	USP45	4.7	-0.095	0.12	0.36
Plasmablast	USP46	3.5	-0.098	0.27	0.54
Plasmablast	USP47	7.3	-0.033	0.41	0.67
Plasmablast	USP48	8.1	0.16	1.90E-06	0.00029
Plasmablast	USP49	2.4	-0.044	0.73	0.88
Plasmablast	USP5	6.8	0.03	0.39	0.66
Plasmablast	USP53	3.9	-0.23	0.069	0.26
Plasmablast	USP54	2	-0.22	0.094	0.31
Plasmablast	USP6NL	6.4	-0.25	0.025	0.15
Plasmablast	USP7	7.6	-0.11	0.04	0.19
Plasmablast	USP8	7.2	0.019	0.6	0.81
Plasmablast	USP9X	7	-0.18	0.034	0.18
Plasmablast	USPL1	5.9	-0.027	0.61	0.81
Plasmablast	UTP11L	5.9	0.12	0.0019	0.033
Plasmablast	UTP14A	5.1	0.014	0.79	0.91
Plasmablast	UTP14C	3.6	-0.051	0.56	0.78
Plasmablast	UTP15	4.7	0.046	0.55	0.77
Plasmablast	UTP18	6.1	0.072	0.08	0.28
Plasmablast	UTP20	5	-0.12	0.21	0.48
Plasmablast	UTP23	5.1	0.12	0.0039	0.05
Plasmablast	UTP3	4.6	-0.079	0.49	0.73
Plasmablast	UTP6	6.4	0.055	0.11	0.35
Plasmablast	UTRN	6.7	-0.19	0.015	0.11
Plasmablast	UTS2	2.4	0.68	0.089	0.3
Plasmablast	UTS2B	3.6	-0.25	0.25	0.52
Plasmablast	UTS2R	1.2	-0.32	0.061	0.24
Plasmablast	UVRAG	6.2	-0.15	0.025	0.15
Plasmablast	UVSSA	4.9	0.057	0.47	0.71
Plasmablast	UXS1	4.7	0.051	0.45	0.71
Plasmablast	UXT	5.7	0.0031	0.95	0.98
Plasmablast	VAC14	6.3	0.07	0.1	0.33
Plasmablast	VAMP1	6.8	-0.071	0.42	0.68
Plasmablast	VAMP2	5.5	0.085	0.14	0.39
Plasmablast	VAMP3	5.2	0.0041	0.95	0.98
Plasmablast	VAMP4	5	0.038	0.56	0.78
Plasmablast	VAMP5	5.3	0.085	0.31	0.58
Plasmablast	VAMP8	6.5	0.077	0.074	0.27
Plasmablast	VANGL1	4.5	-0.14	0.08	0.28
Plasmablast	VAPA	7.9	0.056	0.056	0.23
Plasmablast	VAPB	4.9	-0.12	0.018	0.12
Plasmablast	VARS	8.2	0.043	0.34	0.62
Plasmablast	VARS2	5.7	-0.013	0.87	0.94
Plasmablast	VASN	1.7	-0.16	0.25	0.53
Plasmablast	VASP	5.4	0.14	0.016	0.12
Plasmablast	VAT1	4.9	-0.087	0.086	0.3
Plasmablast	VAV1	6.7	0.019	0.66	0.84
Plasmablast	VAV2	5	-0.059	0.52	0.76
Plasmablast	VAV3	1.9	-0.27	0.14	0.38
Plasmablast	VBP1	6.6	0.038	0.42	0.68
Plasmablast	VCL	5	-0.36	0.0008	0.02
Plasmablast	VCP	11	-0.0024	0.94	0.98
Plasmablast	VCPIP1	5.5	-0.073	0.24	0.51
Plasmablast	VCPKMT	4.9	0.015	0.85	0.94
Plasmablast	VDAC1	7.8	0.1	0.025	0.15
Plasmablast	VDAC2	7.4	0.1	0.0049	0.057
Plasmablast	VDAC3	7.9	0.1	0.0092	0.084
Plasmablast	VDR	6.2	0.13	0.023	0.14
Plasmablast	VEGFA	4.2	-0.19	0.065	0.25
Plasmablast	VEGFB	3.4	0.087	0.33	0.6
Plasmablast	VEZF1	4.6	-0.25	2.10E-05	0.0017
Plasmablast	VEZT	5.8	0.13	0.0075	0.074
Plasmablast	VGLL4	3.9	-0.044	0.51	0.75
Plasmablast	VHL	6.1	-0.12	0.051	0.22
Plasmablast	VILL	4.5	0.18	0.0041	0.051
Plasmablast	VIM	8.8	-0.046	0.41	0.67
Plasmablast	VIM-AS1	3.4	-0.062	0.51	0.75
Plasmablast	VIMP	8.6	0.13	0.0083	0.078
Plasmablast	VIPAS39	4.5	-0.031	0.57	0.79
Plasmablast	VIPR1	1.1	-0.076	0.74	0.88
Plasmablast	VKORC1	6	0.13	0.0041	0.052
Plasmablast	VKORC1L1	4.9	0.015	0.77	0.9
Plasmablast	VMA21	5.7	-0.032	0.54	0.77
Plasmablast	VMAC	2.9	-0.04	0.7	0.86
Plasmablast	VMP1	7.1	0.068	0.029	0.16
Plasmablast	VNN2	2.1	0.25	0.12	0.35
Plasmablast	VOPP1	7.1	0.12	0.075	0.27
Plasmablast	VPRBP	6	-0.012	0.81	0.92
Plasmablast	VPREB1	0.6	0.14	0.72	0.87
Plasmablast	VPREB3	2.9	0.77	0.0031	0.043
Plasmablast	VPS11	6	0.018	0.67	0.84
Plasmablast	VPS13A	5.1	-0.12	0.18	0.44
Plasmablast	VPS13B	6.9	-0.18	0.01	0.089
Plasmablast	VPS13C	6.3	-0.05	0.51	0.75
Plasmablast	VPS13D	5.2	-0.32	0.003	0.042
Plasmablast	VPS16	5.6	0.039	0.43	0.69
Plasmablast	VPS18	5.7	-0.085	0.08	0.28
Plasmablast	VPS25	6	0.079	0.05	0.22
Plasmablast	VPS26A	6.3	-0.0044	0.91	0.97
Plasmablast	VPS26B	6.1	-0.026	0.47	0.72
Plasmablast	VPS28	6.4	0.011	0.78	0.91
Plasmablast	VPS29	7.2	0.13	0.00081	0.02
Plasmablast	VPS33A	6.1	-0.0049	0.91	0.96
Plasmablast	VPS33B	4.6	0.19	0.0022	0.036
Plasmablast	VPS35	7.8	-0.0089	0.82	0.92
Plasmablast	VPS36	7.1	-0.0025	0.95	0.98
Plasmablast	VPS37A	5.4	-0.01	0.81	0.92
Plasmablast	VPS37B	6.8	0.018	0.74	0.88
Plasmablast	VPS37C	1.1	0.05	0.75	0.89
Plasmablast	VPS39	7.3	-0.07	0.078	0.28
Plasmablast	VPS41	6.3	-0.012	0.79	0.91
Plasmablast	VPS45	5.5	-0.017	0.72	0.87
Plasmablast	VPS4A	6.7	0.036	0.24	0.52
Plasmablast	VPS4B	6.7	-0.017	0.68	0.85
Plasmablast	VPS50	5.3	0.011	0.85	0.94
Plasmablast	VPS51	6.9	-0.069	0.11	0.34
Plasmablast	VPS52	6	-0.065	0.1	0.32
Plasmablast	VPS53	5.2	0.047	0.51	0.75
Plasmablast	VPS54	6.5	-0.093	0.07	0.26
Plasmablast	VPS72	5.3	0.093	0.047	0.21
Plasmablast	VPS8	5.9	-0.047	0.5	0.74
Plasmablast	VPS9D1	1.6	0.038	0.74	0.88
Plasmablast	VRK1	6.3	0.027	0.7	0.86
Plasmablast	VRK2	5.7	0.22	1.70E-06	0.00026
Plasmablast	VRK3	6.5	0.017	0.64	0.83
Plasmablast	VSIG1	4	-0.26	0.095	0.31
Plasmablast	VTA1	6.9	0.069	0.068	0.26
Plasmablast	VTI1A	5.6	-0.0049	0.91	0.96
Plasmablast	VTI1B	5.2	0.0022	0.96	0.98
Plasmablast	VWA5A	4.4	0.19	0.16	0.41
Plasmablast	VWA7	1.4	0.46	0.013	0.1
Plasmablast	VWA8	4.9	-0.22	0.011	0.091
Plasmablast	VWA9	6	0.013	0.75	0.89
Plasmablast	WAC	7.4	0.041	0.35	0.62
Plasmablast	WAC-AS1	3.1	-0.13	0.16	0.42
Plasmablast	WAPL	7.6	0.049	0.13	0.38
Plasmablast	WARS	11	0.28	0.0012	0.025
Plasmablast	WARS2	3.8	0.059	0.4	0.66
Plasmablast	WAS	3.7	0.3	0.0012	0.024
Plasmablast	WASF1	1.2	-0.17	0.43	0.69
Plasmablast	WASF2	6.2	-0.018	0.71	0.87
Plasmablast	WASH1	1.5	0.26	0.052	0.22
Plasmablast	WASH2P	1.8	0.13	0.2	0.46
Plasmablast	WASH3P	2.6	-0.11	0.25	0.52
Plasmablast	WASH7P	1.2	-0.09	0.55	0.77
Plasmablast	WASL	3	0.05	0.58	0.79
Plasmablast	WBP11	7	0.041	0.27	0.54
Plasmablast	WBP1L	4.8	-0.09	0.17	0.43
Plasmablast	WBP2	6	0.012	0.75	0.89
Plasmablast	WBP2NL	0.89	-0.21	0.27	0.54
Plasmablast	WBP4	3.9	0.12	0.039	0.19
Plasmablast	WBP5	2	0.65	7.20E-05	0.004
Plasmablast	WBSCR16	6.1	-0.032	0.4	0.66
Plasmablast	WBSCR22	7.6	0.055	0.18	0.43
Plasmablast	WDFY1	6.7	0.31	3.60E-06	0.00044
Plasmablast	WDFY2	3.2	0.041	0.66	0.84
Plasmablast	WDFY4	4.3	0.098	0.42	0.68
Plasmablast	WDHD1	3.9	0.37	0.014	0.11
Plasmablast	WDPCP	2.8	-0.027	0.78	0.9
Plasmablast	WDR1	8.3	0.02	0.53	0.76
Plasmablast	WDR11	6.8	-0.21	0.00054	0.015
Plasmablast	WDR12	5.2	0.085	0.19	0.46
Plasmablast	WDR13	6	0.087	0.06	0.24
Plasmablast	WDR17	0.66	-0.073	0.78	0.9
Plasmablast	WDR18	6.4	0.014	0.81	0.92
Plasmablast	WDR19	4.3	-0.15	0.099	0.32
Plasmablast	WDR20	5.1	0.02	0.64	0.83
Plasmablast	WDR24	5.3	0.042	0.42	0.68
Plasmablast	WDR25	4.1	0.093	0.13	0.37
Plasmablast	WDR26	4.4	0.066	0.4	0.67
Plasmablast	WDR27	3.6	-0.08	0.37	0.64
Plasmablast	WDR3	5.8	-0.0083	0.88	0.95
Plasmablast	WDR33	7.2	0.048	0.17	0.42
Plasmablast	WDR34	5.6	0.046	0.57	0.79
Plasmablast	WDR35	3.4	0.017	0.87	0.95
Plasmablast	WDR36	6.4	0.065	0.2	0.47
Plasmablast	WDR37	5.1	-0.23	0.00011	0.0055
Plasmablast	WDR4	4.4	0.015	0.85	0.94
Plasmablast	WDR41	6.3	0.064	0.16	0.41
Plasmablast	WDR43	6.1	0.1	0.053	0.22
Plasmablast	WDR44	4.9	0.037	0.57	0.79
Plasmablast	WDR45	7.7	-0.035	0.4	0.66
Plasmablast	WDR45B	6.3	-0.061	0.11	0.34
Plasmablast	WDR46	6.4	0.066	0.082	0.29
Plasmablast	WDR47	4.5	0.043	0.58	0.79
Plasmablast	WDR48	6.8	-0.033	0.42	0.68
Plasmablast	WDR5	5.4	-0.071	0.15	0.4
Plasmablast	WDR53	3.8	0.071	0.23	0.5
Plasmablast	WDR54	4.5	0.0066	0.92	0.97
Plasmablast	WDR55	5.9	0.015	0.72	0.87
Plasmablast	WDR59	4.8	-0.2	0.00092	0.021
Plasmablast	WDR5B	1.3	-0.14	0.48	0.73
Plasmablast	WDR6	7.7	-0.053	0.18	0.44
Plasmablast	WDR60	2.8	0.049	0.61	0.81
Plasmablast	WDR61	6.5	0.025	0.53	0.77
Plasmablast	WDR62	3.1	0.42	0.011	0.093
Plasmablast	WDR64	0.67	0.2	0.44	0.7
Plasmablast	WDR7	5.8	-0.1	0.13	0.38
Plasmablast	WDR70	5	-0.017	0.75	0.89
Plasmablast	WDR73	5	-0.041	0.42	0.68
Plasmablast	WDR74	5.2	0.061	0.2	0.47
Plasmablast	WDR75	6	0.075	0.16	0.41
Plasmablast	WDR76	4.6	0.31	0.0099	0.087
Plasmablast	WDR77	5.8	0.06	0.21	0.48
Plasmablast	WDR78	0.81	-0.032	0.89	0.95
Plasmablast	WDR81	6	-0.25	0.0023	0.037
Plasmablast	WDR82	7	-0.12	0.023	0.14
Plasmablast	WDR83	3.6	0.037	0.61	0.81
Plasmablast	WDR83OS	5.3	0.014	0.81	0.92
Plasmablast	WDR88	0.85	-0.36	0.067	0.26
Plasmablast	WDR89	4.3	0.11	0.1	0.33
Plasmablast	WDR90	3	-0.046	0.67	0.84
Plasmablast	WDR91	5	0.075	0.18	0.44
Plasmablast	WDR92	4.5	0.031	0.55	0.77
Plasmablast	WDSUB1	4.4	-0.073	0.35	0.62
Plasmablast	WDTC1	4	0.0013	0.99	1
Plasmablast	WDYHV1	3.8	0.14	0.058	0.24
Plasmablast	WEE1	5.6	0.033	0.65	0.83
Plasmablast	WFDC2	1.2	-0.78	0.051	0.22
Plasmablast	WFS1	6.6	-0.05	0.38	0.64
Plasmablast	WHAMM	4.3	0.085	0.21	0.48
Plasmablast	WHAMMP1	1.4	-0.077	0.72	0.87
Plasmablast	WHSC1	6.4	-0.047	0.42	0.68
Plasmablast	WHSC1L1	7.4	-0.033	0.35	0.62
Plasmablast	WIBG	5.5	0.016	0.72	0.87
Plasmablast	WIPF1	7.6	-0.061	0.15	0.4
Plasmablast	WIPF2	4.3	-0.061	0.3	0.57
Plasmablast	WIPI1	7.2	-0.15	0.0034	0.046
Plasmablast	WIPI2	7	-0.043	0.2	0.47
Plasmablast	WIZ	2.3	0.024	0.81	0.92
Plasmablast	WNK1	6.4	-0.11	0.063	0.25
Plasmablast	WNK2	2.2	-0.27	0.17	0.43
Plasmablast	WNT10A	4	0.19	0.32	0.59
Plasmablast	WNT10B	0.88	0.25	0.31	0.58
Plasmablast	WNT11	3	-0.025	0.89	0.95
Plasmablast	WNT16	0.75	-0.46	0.089	0.3
Plasmablast	WNT4	2.5	-0.67	0.00055	0.015
Plasmablast	WNT5B	4.5	0.15	0.27	0.54
Plasmablast	WRAP53	3.9	-0.00063	0.99	1
Plasmablast	WRAP73	5.7	0.064	0.1	0.32
Plasmablast	WRB	5.3	0.04	0.4	0.66
Plasmablast	WRN	5.1	-0.056	0.42	0.68
Plasmablast	WRNIP1	5.9	-0.078	0.033	0.17
Plasmablast	WSB1	6.9	0.044	0.31	0.58
Plasmablast	WSB2	4.5	0.037	0.68	0.85
Plasmablast	WSCD2	1.4	-0.093	0.79	0.91
Plasmablast	WTAP	6.8	0.028	0.36	0.63
Plasmablast	WWC1	1.5	-0.21	0.32	0.6
Plasmablast	WWC3	5.8	0.077	0.26	0.53
Plasmablast	WWOX	4.6	0.042	0.49	0.73
Plasmablast	WWP1	4.3	0.039	0.58	0.79
Plasmablast	WWP2	6.1	-0.082	0.086	0.3
Plasmablast	WWTR1	1.2	-0.015	0.94	0.98
Plasmablast	XAB2	4.5	0.071	0.65	0.83
Plasmablast	XAF1	5.5	1.9	1.50E-10	1.20E-07
Plasmablast	XBP1	12	0.13	0.01	0.089
Plasmablast	XCR1	1	-0.12	0.58	0.79
Plasmablast	XIAP	5.6	-0.042	0.44	0.7
Plasmablast	XIST	4	-0.038	0.86	0.94
Plasmablast	XK	3	-0.27	0.054	0.23
Plasmablast	XKR6	2.6	-0.18	0.095	0.31
Plasmablast	XKR8	4.5	0.066	0.29	0.56
Plasmablast	XPA	5	0.05	0.33	0.6
Plasmablast	XPC	6.5	0.063	0.14	0.39
Plasmablast	XPNPEP1	6.4	0.0036	0.92	0.97
Plasmablast	XPNPEP3	3.9	-0.11	0.12	0.35
Plasmablast	XPO1	6.4	0.031	0.64	0.83
Plasmablast	XPO4	5.6	-0.015	0.82	0.92
Plasmablast	XPO5	6.2	-0.062	0.21	0.47
Plasmablast	XPO6	5.5	-0.066	0.41	0.67
Plasmablast	XPO7	6	-0.047	0.44	0.69
Plasmablast	XPOT	7.9	-0.0026	0.95	0.98
Plasmablast	XPR1	5	0.023	0.84	0.93
Plasmablast	XRCC1	5	0.011	0.84	0.93
Plasmablast	XRCC2	2.8	0.27	0.15	0.41
Plasmablast	XRCC3	3.2	0.15	0.18	0.44
Plasmablast	XRCC4	5	0.023	0.68	0.85
Plasmablast	XRCC5	9.3	0.042	0.33	0.6
Plasmablast	XRCC6	9.2	0.02	0.62	0.82
Plasmablast	XRCC6BP1	3.8	0.094	0.23	0.5
Plasmablast	XRN1	7.6	0.029	0.63	0.82
Plasmablast	XRN2	7.2	-0.066	0.062	0.25
Plasmablast	XRRA1	6	0.23	0.0059	0.064
Plasmablast	XXYLT1	3	-0.23	0.02	0.13
Plasmablast	XXYLT1-AS2	1.1	-0.26	0.23	0.5
Plasmablast	XYLB	1.7	-0.15	0.39	0.66
Plasmablast	XYLT1	4.3	-0.14	0.079	0.28
Plasmablast	XYLT2	4.2	-0.027	0.74	0.88
Plasmablast	YAE1D1	3.2	0.11	0.16	0.42
Plasmablast	YAF2	3.5	0.061	0.39	0.66
Plasmablast	YARS	8.1	0.08	0.019	0.13
Plasmablast	YARS2	5	-0.017	0.7	0.87
Plasmablast	YBEY	3.2	0.29	0.0083	0.079
Plasmablast	YBX1	6.3	0.14	0.027	0.16
Plasmablast	YBX3	6.1	0.22	0.021	0.14
Plasmablast	YDJC	5.3	-0.00011	1	1
Plasmablast	YEATS2	5.4	-0.088	0.18	0.44
Plasmablast	YEATS4	3.9	0.0076	0.93	0.97
Plasmablast	YES1	3	-0.082	0.65	0.83
Plasmablast	YIF1A	6.7	0.075	0.083	0.29
Plasmablast	YIF1B	6.5	0.15	0.013	0.1
Plasmablast	YIPF1	6.5	0.1	0.086	0.3
Plasmablast	YIPF2	5	0.15	0.013	0.1
Plasmablast	YIPF3	7	0.0068	0.84	0.93
Plasmablast	YIPF4	6.5	-0.072	0.059	0.24
Plasmablast	YIPF5	7.4	0.11	0.0021	0.035
Plasmablast	YIPF6	5.8	0.013	0.74	0.88
Plasmablast	YKT6	6.6	0.051	0.28	0.55
Plasmablast	YLPM1	5.5	-0.15	0.035	0.18
Plasmablast	YME1L1	8.7	0.016	0.61	0.81
Plasmablast	YOD1	3.8	0.12	0.29	0.56
Plasmablast	YPEL1	2.9	-0.12	0.4	0.66
Plasmablast	YPEL2	3.6	-0.28	0.018	0.13
Plasmablast	YPEL3	6.3	-0.069	0.39	0.66
Plasmablast	YPEL5	7.4	0.015	0.8	0.91
Plasmablast	YRDC	5	0.096	0.05	0.22
Plasmablast	YTHDC1	5	-0.085	0.17	0.42
Plasmablast	YTHDC2	5.3	-0.12	0.043	0.2
Plasmablast	YTHDF1	6.8	-0.065	0.025	0.15
Plasmablast	YTHDF2	8.2	0.0092	0.72	0.87
Plasmablast	YTHDF3	6.7	-0.041	0.44	0.7
Plasmablast	YTHDF3-AS1	0.97	0.058	0.75	0.89
Plasmablast	YWHAB	8.9	-0.041	0.16	0.41
Plasmablast	YWHAE	8.1	0.058	0.13	0.38
Plasmablast	YWHAEP7	2.2	-0.41	0.033	0.17
Plasmablast	YWHAG	4.3	0.081	0.59	0.8
Plasmablast	YWHAH	7.1	0.17	0.00063	0.017
Plasmablast	YWHAQ	8.5	0.072	0.058	0.24
Plasmablast	YWHAZ	10	0.043	0.25	0.52
Plasmablast	YY1	5.1	-0.054	0.29	0.56
Plasmablast	YY1AP1	6.6	0.044	0.16	0.42
Plasmablast	YY2	1.1	0.098	0.61	0.81
Plasmablast	ZADH2	4.2	-0.04	0.62	0.82
Plasmablast	ZAK	1.9	0.14	0.38	0.64
Plasmablast	ZAP70	2.1	-0.3	0.16	0.41
Plasmablast	ZBED3	0.78	0.11	0.62	0.81
Plasmablast	ZBED4	4.9	-0.078	0.28	0.56
Plasmablast	ZBED5	5.7	-0.014	0.77	0.9
Plasmablast	ZBED5-AS1	4.2	-0.032	0.57	0.79
Plasmablast	ZBED6	2.4	-0.26	0.11	0.33
Plasmablast	ZBED6CL	2.3	-0.37	0.011	0.094
Plasmablast	ZBED8	1.4	0.27	0.16	0.41
Plasmablast	ZBED9	1.3	0.33	0.13	0.37
Plasmablast	ZBP1	8.5	-0.082	0.06	0.24
Plasmablast	ZBTB1	6	0.00046	0.99	1
Plasmablast	ZBTB10	0.82	0.033	0.91	0.96
Plasmablast	ZBTB11	5.7	-0.14	0.035	0.18
Plasmablast	ZBTB11-AS1	2.3	-0.21	0.067	0.26
Plasmablast	ZBTB14	4.1	0.071	0.29	0.56
Plasmablast	ZBTB17	5.7	-0.0051	0.91	0.97
Plasmablast	ZBTB2	5.6	0.15	0.0049	0.057
Plasmablast	ZBTB20	6.5	-0.1	0.22	0.49
Plasmablast	ZBTB21	4.6	-0.14	0.085	0.29
Plasmablast	ZBTB22	3.4	-0.18	0.019	0.13
Plasmablast	ZBTB24	5.5	-0.021	0.74	0.89
Plasmablast	ZBTB25	4.5	-0.051	0.36	0.63
Plasmablast	ZBTB26	2.1	-0.15	0.24	0.51
Plasmablast	ZBTB3	2.9	0.089	0.36	0.63
Plasmablast	ZBTB32	6.5	0.32	4.40E-06	0.00052
Plasmablast	ZBTB33	4.5	-0.28	0.00086	0.02
Plasmablast	ZBTB34	2.4	0.041	0.73	0.88
Plasmablast	ZBTB37	1.2	-0.58	0.004	0.05
Plasmablast	ZBTB38	8.6	0.064	0.31	0.59
Plasmablast	ZBTB39	3.5	-0.19	0.073	0.27
Plasmablast	ZBTB4	2.6	0.079	0.55	0.78
Plasmablast	ZBTB40	5.9	-0.24	0.0067	0.069
Plasmablast	ZBTB41	4.1	-0.098	0.3	0.57
Plasmablast	ZBTB42	1.2	-0.19	0.27	0.54
Plasmablast	ZBTB43	5.2	0.045	0.49	0.73
Plasmablast	ZBTB44	3.3	-0.11	0.22	0.49
Plasmablast	ZBTB45	2.6	0.19	0.042	0.2
Plasmablast	ZBTB48	4.9	-0.027	0.66	0.84
Plasmablast	ZBTB49	4	0.089	0.26	0.53
Plasmablast	ZBTB5	2.8	-0.048	0.72	0.87
Plasmablast	ZBTB6	2.6	0.18	0.2	0.47
Plasmablast	ZBTB7A	5.5	0.096	0.2	0.47
Plasmablast	ZBTB7B	3	0.17	0.036	0.18
Plasmablast	ZBTB8A	2.7	0.26	0.083	0.29
Plasmablast	ZBTB8OS	6.1	0.14	0.0011	0.024
Plasmablast	ZBTB9	3.9	0.067	0.4	0.66
Plasmablast	ZC2HC1A	4.3	0.034	0.66	0.84
Plasmablast	ZC2HC1B	1.7	0.028	0.84	0.93
Plasmablast	ZC2HC1C	2.1	-0.049	0.71	0.87
Plasmablast	ZC3H10	3.2	-0.016	0.85	0.94
Plasmablast	ZC3H11A	7.5	-0.073	0.071	0.26
Plasmablast	ZC3H12A	4.2	0.18	0.031	0.17
Plasmablast	ZC3H12D	2.3	-0.26	0.2	0.47
Plasmablast	ZC3H13	6.4	0.0094	0.79	0.91
Plasmablast	ZC3H14	6.4	-0.08	0.019	0.13
Plasmablast	ZC3H15	7.1	0.074	0.022	0.14
Plasmablast	ZC3H18	5.2	-0.12	0.033	0.17
Plasmablast	ZC3H3	4.9	0.04	0.49	0.73
Plasmablast	ZC3H4	2.3	-0.094	0.43	0.69
Plasmablast	ZC3H6	2.6	0.12	0.26	0.54
Plasmablast	ZC3H7A	6.8	0.0043	0.91	0.97
Plasmablast	ZC3H7B	3.2	0.036	0.71	0.87
Plasmablast	ZC3H8	3.3	-0.063	0.45	0.7
Plasmablast	ZC3HAV1	7.6	-0.099	0.019	0.13
Plasmablast	ZC3HAV1L	3.6	-0.26	0.015	0.11
Plasmablast	ZC3HC1	5.1	0.06	0.23	0.5
Plasmablast	ZC4H2	2.7	0.03	0.78	0.9
Plasmablast	ZCCHC10	5.1	0.12	0.029	0.16
Plasmablast	ZCCHC11	6.9	-0.079	0.18	0.44
Plasmablast	ZCCHC17	5.2	0.15	0.0046	0.055
Plasmablast	ZCCHC2	1.3	-0.38	0.073	0.27
Plasmablast	ZCCHC24	2	0.13	0.47	0.72
Plasmablast	ZCCHC3	4	-0.04	0.53	0.77
Plasmablast	ZCCHC4	4.3	-0.016	0.82	0.92
Plasmablast	ZCCHC6	8	-0.17	0.00045	0.014
Plasmablast	ZCCHC7	6	-0.077	0.096	0.31
Plasmablast	ZCCHC8	5.2	0.0078	0.87	0.95
Plasmablast	ZCCHC9	4.4	0.098	0.047	0.21
Plasmablast	ZCRB1	6.1	0.036	0.37	0.64
Plasmablast	ZCWPW1	1.9	0.21	0.086	0.3
Plasmablast	ZDBF2	4.9	-0.24	0.16	0.42
Plasmablast	ZDHHC12	5.5	0.039	0.48	0.73
Plasmablast	ZDHHC13	5.2	0.13	0.0089	0.082
Plasmablast	ZDHHC14	2.7	-0.47	0.034	0.18
Plasmablast	ZDHHC16	6.2	0.057	0.15	0.4
Plasmablast	ZDHHC17	5	-0.05	0.45	0.7
Plasmablast	ZDHHC18	5.1	0.11	0.14	0.39
Plasmablast	ZDHHC2	4.4	0.021	0.79	0.91
Plasmablast	ZDHHC20	6	-0.11	0.11	0.35
Plasmablast	ZDHHC21	5	-0.19	0.0024	0.038
Plasmablast	ZDHHC23	3.6	-0.11	0.27	0.55
Plasmablast	ZDHHC24	4.5	0.026	0.67	0.85
Plasmablast	ZDHHC3	5.9	-0.077	0.044	0.2
Plasmablast	ZDHHC4	6	0.012	0.79	0.91
Plasmablast	ZDHHC5	6.7	-0.044	0.39	0.66
Plasmablast	ZDHHC6	6.3	0.011	0.77	0.9
Plasmablast	ZDHHC7	5.7	-0.004	0.93	0.97
Plasmablast	ZDHHC8	3.2	0.011	0.91	0.97
Plasmablast	ZDHHC9	3.6	-0.074	0.42	0.68
Plasmablast	ZEB1	5.6	0.022	0.7	0.86
Plasmablast	ZEB1-AS1	2.5	0.0061	0.95	0.98
Plasmablast	ZER1	6.2	-0.057	0.23	0.5
Plasmablast	ZFAND1	5.5	-0.023	0.64	0.83
Plasmablast	ZFAND2A	4.9	0.053	0.48	0.73
Plasmablast	ZFAND2B	5.6	-0.0069	0.87	0.95
Plasmablast	ZFAND3	2.7	0.062	0.58	0.8
Plasmablast	ZFAND4	4.5	-0.064	0.35	0.62
Plasmablast	ZFAND5	7.2	-0.012	0.74	0.88
Plasmablast	ZFAND6	8.2	0.11	0.024	0.15
Plasmablast	ZFAS1	4	-0.12	0.14	0.38
Plasmablast	ZFAT	5.3	0.0014	0.98	0.99
Plasmablast	ZFC3H1	6.7	-0.038	0.41	0.67
Plasmablast	ZFHX3	0.85	0.19	0.36	0.63
Plasmablast	ZFP1	3.8	0.11	0.19	0.45
Plasmablast	ZFP14	2.2	0.036	0.8	0.91
Plasmablast	ZFP3	2.3	-0.095	0.6	0.81
Plasmablast	ZFP30	1.7	0.13	0.49	0.73
Plasmablast	ZFP36	8.1	-0.0056	0.92	0.97
Plasmablast	ZFP36L1	3.3	0.04	0.8	0.92
Plasmablast	ZFP36L2	7.8	0.14	0.17	0.42
Plasmablast	ZFP37	1.9	-0.2	0.22	0.49
Plasmablast	ZFP41	3.5	-0.21	0.025	0.15
Plasmablast	ZFP57	2	0.61	0.15	0.4
Plasmablast	ZFP62	4	-0.12	0.1	0.33
Plasmablast	ZFP64	5.7	-0.086	0.043	0.2
Plasmablast	ZFP69	3.6	-0.065	0.38	0.65
Plasmablast	ZFP69B	2.7	0.056	0.65	0.84
Plasmablast	ZFP82	3.9	0.013	0.88	0.95
Plasmablast	ZFP90	4	0.039	0.71	0.87
Plasmablast	ZFP91	4.3	-0.061	0.36	0.63
Plasmablast	ZFPL1	4.6	-0.016	0.79	0.91
Plasmablast	ZFR	7.2	-0.027	0.4	0.67
Plasmablast	ZFX	6.1	-0.0044	0.94	0.97
Plasmablast	ZFYVE1	4.8	-0.0025	0.97	0.99
Plasmablast	ZFYVE16	5	-0.13	0.045	0.21
Plasmablast	ZFYVE19	4.2	-0.049	0.49	0.73
Plasmablast	ZFYVE21	4.4	0.13	0.087	0.3
Plasmablast	ZFYVE26	4.6	-0.028	0.8	0.91
Plasmablast	ZFYVE27	5.6	0.0086	0.85	0.94
Plasmablast	ZFYVE28	1.3	0.023	0.9	0.96
Plasmablast	ZGPAT	6.6	0.089	0.027	0.15
Plasmablast	ZGRF1	4.1	0.085	0.48	0.72
Plasmablast	ZHX1	5.5	-0.035	0.48	0.73
Plasmablast	ZHX2	5.5	-0.15	0.0077	0.075
Plasmablast	ZHX3	3.8	-0.098	0.26	0.54
Plasmablast	ZIK1	2.3	-0.16	0.32	0.6
Plasmablast	ZKSCAN1	7	-0.048	0.31	0.58
Plasmablast	ZKSCAN2	2.6	-0.18	0.17	0.43
Plasmablast	ZKSCAN3	3.3	-0.2	0.031	0.17
Plasmablast	ZKSCAN4	3.6	-0.024	0.75	0.89
Plasmablast	ZKSCAN5	4.7	0.021	0.71	0.87
Plasmablast	ZKSCAN7	2.9	-0.16	0.13	0.37
Plasmablast	ZKSCAN8	3.5	-0.33	0.0084	0.079
Plasmablast	ZMAT2	5.5	0.029	0.54	0.77
Plasmablast	ZMAT3	3.6	-0.23	0.016	0.12
Plasmablast	ZMAT5	3.2	0.027	0.71	0.87
Plasmablast	ZMIZ1	4.6	0.18	0.0073	0.073
Plasmablast	ZMIZ2	5.2	0.034	0.64	0.83
Plasmablast	ZMPSTE24	7.5	0.023	0.6	0.81
Plasmablast	ZMYM1	2.4	0.025	0.85	0.93
Plasmablast	ZMYM2	5.9	-0.081	0.13	0.38
Plasmablast	ZMYM3	3.6	-0.02	0.78	0.9
Plasmablast	ZMYM4	5.8	-0.049	0.32	0.59
Plasmablast	ZMYM5	5.5	0.055	0.26	0.54
Plasmablast	ZMYM6	6.2	-0.02	0.65	0.84
Plasmablast	ZMYM6NB	4.4	0.048	0.49	0.73
Plasmablast	ZMYND11	6.3	-0.11	0.0076	0.074
Plasmablast	ZMYND19	4.9	0.13	0.011	0.093
Plasmablast	ZMYND8	6.2	-0.14	0.0032	0.044
Plasmablast	ZNF10	3	-0.079	0.5	0.74
Plasmablast	ZNF100	4	-0.13	0.24	0.51
Plasmablast	ZNF101	5.3	0.0043	0.94	0.98
Plasmablast	ZNF106	6.6	-0.16	0.00016	0.0068
Plasmablast	ZNF107	5.6	0.0083	0.92	0.97
Plasmablast	ZNF117	2.6	0.1	0.41	0.67
Plasmablast	ZNF12	6.1	-0.029	0.6	0.81
Plasmablast	ZNF121	1.2	-0.27	0.11	0.35
Plasmablast	ZNF124	3.4	0.042	0.6	0.81
Plasmablast	ZNF131	5.1	0.017	0.74	0.88
Plasmablast	ZNF132	2.3	0.0041	0.98	0.99
Plasmablast	ZNF133	4.2	0.094	0.15	0.4
Plasmablast	ZNF134	4.2	0.014	0.85	0.94
Plasmablast	ZNF136	4.3	0.067	0.42	0.68
Plasmablast	ZNF138	3.9	0.12	0.14	0.38
Plasmablast	ZNF14	4.6	0.066	0.51	0.75
Plasmablast	ZNF140	5	-0.0086	0.88	0.95
Plasmablast	ZNF141	3.1	-0.14	0.07	0.26
Plasmablast	ZNF142	4.8	-0.15	0.035	0.18
Plasmablast	ZNF143	5.2	0.004	0.94	0.97
Plasmablast	ZNF146	6.6	0.019	0.76	0.89
Plasmablast	ZNF148	6.4	-0.02	0.62	0.82
Plasmablast	ZNF154	3.6	-0.43	0.0016	0.029
Plasmablast	ZNF155	2.2	-0.11	0.3	0.57
Plasmablast	ZNF16	3.5	0.075	0.36	0.63
Plasmablast	ZNF160	4.7	-0.01	0.9	0.96
Plasmablast	ZNF165	2.4	-0.1	0.39	0.66
Plasmablast	ZNF169	2	0.13	0.32	0.6
Plasmablast	ZNF17	3.5	-0.015	0.86	0.94
Plasmablast	ZNF174	4.3	0.018	0.76	0.9
Plasmablast	ZNF175	2.8	0.054	0.67	0.85
Plasmablast	ZNF18	4.3	-0.00037	1	1
Plasmablast	ZNF180	3.7	0.073	0.29	0.57
Plasmablast	ZNF181	4	0.09	0.35	0.62
Plasmablast	ZNF182	4.5	0.098	0.14	0.39
Plasmablast	ZNF184	4.9	0.018	0.77	0.9
Plasmablast	ZNF185	2.7	-0.33	0.031	0.17
Plasmablast	ZNF189	2.9	-0.033	0.73	0.88
Plasmablast	ZNF19	1.8	-0.12	0.4	0.66
Plasmablast	ZNF192P1	0.8	0.27	0.24	0.52
Plasmablast	ZNF195	5	0.012	0.8	0.92
Plasmablast	ZNF197	3.7	-0.13	0.091	0.3
Plasmablast	ZNF2	3	-0.14	0.17	0.43
Plasmablast	ZNF200	4.1	-0.074	0.31	0.58
Plasmablast	ZNF202	4.7	-0.012	0.86	0.94
Plasmablast	ZNF207	8.2	0.01	0.74	0.88
Plasmablast	ZNF208	0.65	-0.066	0.83	0.93
Plasmablast	ZNF211	4.6	0.034	0.64	0.83
Plasmablast	ZNF212	4.5	-0.068	0.25	0.53
Plasmablast	ZNF213	3.1	-0.11	0.25	0.52
Plasmablast	ZNF213-AS1	3.2	-0.15	0.071	0.27
Plasmablast	ZNF215	5	-0.00058	1	1
Plasmablast	ZNF217	4.2	0.015	0.89	0.95
Plasmablast	ZNF219	1.5	-0.2	0.22	0.49
Plasmablast	ZNF22	6.2	0.06	0.26	0.54
Plasmablast	ZNF222	2.5	0.12	0.27	0.54
Plasmablast	ZNF224	2.6	-0.14	0.16	0.42
Plasmablast	ZNF225	3.3	0.0089	0.93	0.97
Plasmablast	ZNF226	4.8	-0.025	0.71	0.87
Plasmablast	ZNF227	5	-0.056	0.37	0.64
Plasmablast	ZNF23	4	-0.12	0.1	0.32
Plasmablast	ZNF230	2.4	-0.028	0.82	0.92
Plasmablast	ZNF232	3.3	0.14	0.065	0.25
Plasmablast	ZNF233	1.5	-0.3	0.17	0.43
Plasmablast	ZNF234	3.7	-0.12	0.18	0.44
Plasmablast	ZNF235	3.3	0.042	0.65	0.84
Plasmablast	ZNF236	4.1	-0.12	0.11	0.34
Plasmablast	ZNF24	6.7	-0.024	0.44	0.7
Plasmablast	ZNF248	4.7	-0.0088	0.9	0.96
Plasmablast	ZNF25	2.3	0.15	0.2	0.47
Plasmablast	ZNF250	3.3	0.11	0.2	0.47
Plasmablast	ZNF251	4.2	0.032	0.67	0.85
Plasmablast	ZNF252P	3.7	-0.14	0.14	0.39
Plasmablast	ZNF253	4.9	0.025	0.78	0.9
Plasmablast	ZNF254	4.2	-0.11	0.15	0.4
Plasmablast	ZNF256	1.8	-0.2	0.22	0.49
Plasmablast	ZNF257	1	0.22	0.39	0.66
Plasmablast	ZNF26	4.4	0.0041	0.95	0.98
Plasmablast	ZNF260	4	-0.0019	0.98	0.99
Plasmablast	ZNF263	5.7	0.067	0.13	0.37
Plasmablast	ZNF264	4	-0.092	0.18	0.44
Plasmablast	ZNF266	5	-0.059	0.46	0.71
Plasmablast	ZNF267	4.8	-0.042	0.54	0.77
Plasmablast	ZNF268	5	-0.093	0.17	0.43
Plasmablast	ZNF271P	4.7	-0.012	0.82	0.92
Plasmablast	ZNF273	2.6	0.28	0.012	0.098
Plasmablast	ZNF274	5.3	-0.00083	0.99	1
Plasmablast	ZNF275	6.6	-0.41	7.70E-07	0.00013
Plasmablast	ZNF276	5	0.053	0.39	0.65
Plasmablast	ZNF277	4.5	-0.079	0.21	0.47
Plasmablast	ZNF28	5.1	-0.042	0.56	0.78
Plasmablast	ZNF280B	2.5	-0.027	0.84	0.93
Plasmablast	ZNF280C	3	0.033	0.75	0.89
Plasmablast	ZNF280D	4.5	-0.16	0.029	0.16
Plasmablast	ZNF281	6.1	0.061	0.16	0.41
Plasmablast	ZNF282	1.9	0.00058	1	1
Plasmablast	ZNF283	2.1	-0.036	0.8	0.91
Plasmablast	ZNF286A	3.3	-0.11	0.2	0.47
Plasmablast	ZNF287	1.9	0.35	0.039	0.19
Plasmablast	ZNF292	7	-0.049	0.42	0.68
Plasmablast	ZNF296	5.2	0.047	0.44	0.69
Plasmablast	ZNF3	5.9	-0.0025	0.95	0.98
Plasmablast	ZNF30	2.1	-0.067	0.66	0.84
Plasmablast	ZNF300	1.5	-0.74	0.0028	0.04
Plasmablast	ZNF302	4.6	0.13	0.056	0.23
Plasmablast	ZNF304	3.8	-0.16	0.16	0.42
Plasmablast	ZNF316	4	-0.19	0.086	0.29
Plasmablast	ZNF317	6.1	-0.032	0.37	0.64
Plasmablast	ZNF318	3.9	-0.032	0.75	0.89
Plasmablast	ZNF319	2.9	-0.11	0.25	0.53
Plasmablast	ZNF32	3.1	0.11	0.26	0.54
Plasmablast	ZNF320	2.9	-0.13	0.39	0.65
Plasmablast	ZNF322	3.5	-0.046	0.56	0.78
Plasmablast	ZNF324	3.9	0.041	0.58	0.79
Plasmablast	ZNF324B	1.2	0.041	0.81	0.92
Plasmablast	ZNF326	4.9	-0.0043	0.94	0.98
Plasmablast	ZNF329	2.3	0.29	0.093	0.31
Plasmablast	ZNF330	5.6	-0.022	0.59	0.8
Plasmablast	ZNF331	4.3	0.11	0.11	0.34
Plasmablast	ZNF333	3.1	-0.1	0.32	0.6
Plasmablast	ZNF335	5.8	-0.088	0.1	0.32
Plasmablast	ZNF337	3.4	-0.13	0.14	0.39
Plasmablast	ZNF337-AS1	0.85	-0.19	0.28	0.56
Plasmablast	ZNF33A	5.8	-0.015	0.77	0.9
Plasmablast	ZNF33B	4.8	-0.019	0.8	0.91
Plasmablast	ZNF34	3.4	0.11	0.17	0.42
Plasmablast	ZNF341	4.6	-0.17	0.13	0.37
Plasmablast	ZNF343	3.7	0.032	0.71	0.87
Plasmablast	ZNF345	2.7	-0.11	0.37	0.64
Plasmablast	ZNF346	5	-0.011	0.82	0.92
Plasmablast	ZNF347	2.9	-0.045	0.75	0.89
Plasmablast	ZNF35	3.9	0.042	0.55	0.78
Plasmablast	ZNF350	4.4	0.063	0.4	0.66
Plasmablast	ZNF354A	4	0.043	0.63	0.83
Plasmablast	ZNF354B	3.2	0.11	0.26	0.54
Plasmablast	ZNF362	3.2	-0.25	0.025	0.15
Plasmablast	ZNF367	3.1	0.3	0.079	0.28
Plasmablast	ZNF37A	6.2	-0.011	0.89	0.95
Plasmablast	ZNF37BP	4.5	-0.048	0.53	0.77
Plasmablast	ZNF382	2.3	-0.051	0.71	0.87
Plasmablast	ZNF383	3.6	-0.015	0.86	0.94
Plasmablast	ZNF384	5.7	0.041	0.25	0.53
Plasmablast	ZNF394	6	0.011	0.76	0.89
Plasmablast	ZNF395	3.6	-0.14	0.084	0.29
Plasmablast	ZNF396	1.1	-0.25	0.21	0.47
Plasmablast	ZNF397	3.4	-0.045	0.59	0.8
Plasmablast	ZNF398	5.1	-0.017	0.82	0.92
Plasmablast	ZNF404	0.78	0.13	0.6	0.81
Plasmablast	ZNF407	4.3	-0.25	0.026	0.15
Plasmablast	ZNF408	4.1	0.074	0.23	0.5
Plasmablast	ZNF41	4.7	-0.18	0.0085	0.079
Plasmablast	ZNF410	6.9	0.022	0.45	0.7
Plasmablast	ZNF414	2.8	0.15	0.087	0.3
Plasmablast	ZNF416	3.1	0.13	0.18	0.44
Plasmablast	ZNF417	3	-0.32	0.0072	0.072
Plasmablast	ZNF418	1.2	-0.56	0.021	0.14
Plasmablast	ZNF419	3.3	-0.13	0.14	0.39
Plasmablast	ZNF420	4.1	0.17	0.019	0.13
Plasmablast	ZNF425	2.8	0.09	0.47	0.72
Plasmablast	ZNF426	4.2	0.025	0.74	0.88
Plasmablast	ZNF428	1.6	-0.057	0.59	0.8
Plasmablast	ZNF429	3.9	0.046	0.68	0.85
Plasmablast	ZNF43	3.9	0.085	0.3	0.57
Plasmablast	ZNF430	5.7	0.19	0.0017	0.031
Plasmablast	ZNF431	4	-0.086	0.19	0.45
Plasmablast	ZNF432	2.8	-0.037	0.74	0.88
Plasmablast	ZNF433	1.3	-0.029	0.87	0.94
Plasmablast	ZNF436	3.5	-0.2	0.072	0.27
Plasmablast	ZNF436-AS1	0.79	-0.079	0.69	0.86
Plasmablast	ZNF438	2.7	0.19	0.12	0.36
Plasmablast	ZNF439	2.4	-0.19	0.27	0.55
Plasmablast	ZNF44	4.4	-0.055	0.43	0.69
Plasmablast	ZNF440	3.1	-0.15	0.25	0.52
Plasmablast	ZNF441	3	-0.011	0.94	0.98
Plasmablast	ZNF443	1.5	0.081	0.63	0.82
Plasmablast	ZNF444	4.1	0.045	0.49	0.73
Plasmablast	ZNF445	2.8	-0.33	0.011	0.093
Plasmablast	ZNF446	3.2	0.11	0.2	0.47
Plasmablast	ZNF449	2.9	0.15	0.2	0.47
Plasmablast	ZNF45	4.4	-0.01	0.89	0.96
Plasmablast	ZNF451	6.4	-0.0048	0.92	0.97
Plasmablast	ZNF460	5.3	-0.06	0.55	0.78
Plasmablast	ZNF461	2.7	-0.028	0.79	0.91
Plasmablast	ZNF468	5.5	0.036	0.63	0.82
Plasmablast	ZNF470	1.1	0.22	0.37	0.64
Plasmablast	ZNF473	3.7	0.097	0.26	0.53
Plasmablast	ZNF48	3.4	-0.14	0.11	0.34
Plasmablast	ZNF480	5.3	0.21	0.00019	0.0078
Plasmablast	ZNF484	3.2	0.22	0.049	0.22
Plasmablast	ZNF485	0.98	0.28	0.15	0.4
Plasmablast	ZNF486	2.2	-0.083	0.55	0.77
Plasmablast	ZNF487	1.9	-0.23	0.094	0.31
Plasmablast	ZNF490	4.4	-0.097	0.14	0.39
Plasmablast	ZNF493	3.3	-0.059	0.54	0.77
Plasmablast	ZNF496	3.9	-0.094	0.23	0.5
Plasmablast	ZNF500	3.9	-0.12	0.1	0.32
Plasmablast	ZNF501	1.9	0.13	0.38	0.64
Plasmablast	ZNF506	4.4	0.15	0.044	0.2
Plasmablast	ZNF507	4.3	-0.16	0.058	0.24
Plasmablast	ZNF510	3.4	-0.053	0.54	0.77
Plasmablast	ZNF511	4.2	-0.034	0.54	0.77
Plasmablast	ZNF512	5.3	-0.17	0.0038	0.049
Plasmablast	ZNF512B	1.7	0.23	0.17	0.43
Plasmablast	ZNF513	3.7	0.055	0.42	0.68
Plasmablast	ZNF514	1.3	-0.36	0.076	0.27
Plasmablast	ZNF517	0.83	-0.19	0.32	0.59
Plasmablast	ZNF518A	4.8	0.058	0.46	0.71
Plasmablast	ZNF518B	4.2	-0.17	0.061	0.24
Plasmablast	ZNF519	1.8	0.16	0.27	0.54
Plasmablast	ZNF524	3.3	0.052	0.46	0.71
Plasmablast	ZNF525	3	-0.0038	0.98	0.99
Plasmablast	ZNF526	5.1	-0.004	0.95	0.98
Plasmablast	ZNF527	3	0.033	0.75	0.89
Plasmablast	ZNF528	0.98	-0.24	0.31	0.59
Plasmablast	ZNF529	3.3	-0.08	0.44	0.69
Plasmablast	ZNF529-AS1	1.6	0.042	0.71	0.87
Plasmablast	ZNF530	1.8	-0.16	0.29	0.56
Plasmablast	ZNF532	4.6	-0.27	0.0027	0.04
Plasmablast	ZNF540	1.1	-0.077	0.74	0.88
Plasmablast	ZNF542P	2.4	-0.091	0.59	0.8
Plasmablast	ZNF543	3.4	-0.092	0.31	0.58
Plasmablast	ZNF544	5.2	-0.059	0.26	0.53
Plasmablast	ZNF546	3.8	0.06	0.49	0.73
Plasmablast	ZNF547	1.8	-0.082	0.66	0.84
Plasmablast	ZNF548	4.1	-0.16	0.047	0.21
Plasmablast	ZNF549	3.3	-0.34	0.0071	0.071
Plasmablast	ZNF550	5	-0.063	0.55	0.77
Plasmablast	ZNF551	3.1	-0.24	0.029	0.16
Plasmablast	ZNF552	3.2	-0.037	0.68	0.85
Plasmablast	ZNF554	2.7	-0.0076	0.95	0.98
Plasmablast	ZNF555	3.6	-0.2	0.076	0.27
Plasmablast	ZNF557	4	-0.1	0.21	0.48
Plasmablast	ZNF558	4	-0.2	0.25	0.52
Plasmablast	ZNF559	3.1	0.11	0.35	0.62
Plasmablast	ZNF561	4.6	0.037	0.55	0.77
Plasmablast	ZNF561-AS1	1.1	0.12	0.45	0.7
Plasmablast	ZNF562	4	-0.042	0.54	0.77
Plasmablast	ZNF563	1.6	0.23	0.19	0.45
Plasmablast	ZNF564	4.8	0.028	0.64	0.83
Plasmablast	ZNF565	1.9	-0.17	0.23	0.5
Plasmablast	ZNF566	3.3	0.066	0.51	0.74
Plasmablast	ZNF567	4	0.031	0.67	0.85
Plasmablast	ZNF568	2.9	0.033	0.77	0.9
Plasmablast	ZNF569	3	0.082	0.43	0.69
Plasmablast	ZNF57	2.6	0.072	0.55	0.78
Plasmablast	ZNF570	1.9	0.1	0.44	0.69
Plasmablast	ZNF571	1.4	-0.25	0.19	0.46
Plasmablast	ZNF571-AS1	0.76	0.00032	1	1
Plasmablast	ZNF572	1.3	-0.24	0.27	0.55
Plasmablast	ZNF573	3.1	-0.0088	0.93	0.97
Plasmablast	ZNF574	6.2	-0.052	0.34	0.62
Plasmablast	ZNF576	3.7	0.044	0.49	0.73
Plasmablast	ZNF577	2.8	0.041	0.77	0.9
Plasmablast	ZNF580	3.9	-0.02	0.76	0.89
Plasmablast	ZNF581	3.8	-0.029	0.71	0.87
Plasmablast	ZNF582	0.92	0.43	0.054	0.23
Plasmablast	ZNF583	2.8	0.09	0.44	0.69
Plasmablast	ZNF584	3	0.19	0.051	0.22
Plasmablast	ZNF585A	4.1	0.12	0.12	0.36
Plasmablast	ZNF585B	3.1	-0.16	0.13	0.37
Plasmablast	ZNF586	5	0.086	0.28	0.55
Plasmablast	ZNF587	4.8	-0.21	0.013	0.1
Plasmablast	ZNF587B	3.6	-0.23	0.01	0.088
Plasmablast	ZNF589	4	-0.16	0.08	0.28
Plasmablast	ZNF592	5.5	-0.13	0.02	0.13
Plasmablast	ZNF593	5.1	0.13	0.027	0.16
Plasmablast	ZNF594	2.9	-0.16	0.27	0.54
Plasmablast	ZNF595	3.1	-0.21	0.32	0.6
Plasmablast	ZNF596	1.5	0.16	0.37	0.64
Plasmablast	ZNF597	2.4	0.16	0.22	0.48
Plasmablast	ZNF598	4.3	0.22	0.0049	0.057
Plasmablast	ZNF599	1.3	0.27	0.082	0.29
Plasmablast	ZNF600	4.9	0.024	0.77	0.9
Plasmablast	ZNF605	3.1	0.041	0.72	0.87
Plasmablast	ZNF606	3.1	-0.27	0.012	0.096
Plasmablast	ZNF607	2.4	-0.12	0.46	0.71
Plasmablast	ZNF608	2.2	-0.16	0.32	0.59
Plasmablast	ZNF609	3	0.0029	0.98	0.99
Plasmablast	ZNF611	5	-0.005	0.94	0.98
Plasmablast	ZNF613	3.9	0.0044	0.96	0.98
Plasmablast	ZNF614	4.5	-0.084	0.22	0.49
Plasmablast	ZNF615	4	-0.15	0.043	0.2
Plasmablast	ZNF616	3.4	0.0013	0.99	1
Plasmablast	ZNF619	2.5	-0.11	0.45	0.7
Plasmablast	ZNF620	2.1	0.27	0.051	0.22
Plasmablast	ZNF621	3.3	-0.17	0.068	0.26
Plasmablast	ZNF622	6.4	0.11	0.0016	0.029
Plasmablast	ZNF623	3.9	0.0039	0.96	0.98
Plasmablast	ZNF624	2.7	-0.31	0.014	0.11
Plasmablast	ZNF626	3.4	0.028	0.79	0.91
Plasmablast	ZNF627	4	-0.0033	0.97	0.99
Plasmablast	ZNF630	2.3	0.2	0.15	0.4
Plasmablast	ZNF638	7.2	-0.083	0.044	0.2
Plasmablast	ZNF639	5.4	-0.054	0.31	0.58
Plasmablast	ZNF641	3.6	-0.21	0.023	0.14
Plasmablast	ZNF644	6.5	0.011	0.79	0.91
Plasmablast	ZNF646	3.5	-0.13	0.22	0.49
Plasmablast	ZNF649	2.5	-0.059	0.65	0.84
Plasmablast	ZNF652	6.6	-0.24	0.00073	0.018
Plasmablast	ZNF653	2.1	-0.12	0.26	0.54
Plasmablast	ZNF654	4.7	-0.067	0.32	0.59
Plasmablast	ZNF655	6.7	-0.042	0.17	0.43
Plasmablast	ZNF658	1.6	-0.15	0.39	0.65
Plasmablast	ZNF664	4.6	-0.27	0.014	0.11
Plasmablast	ZNF668	3.7	0.0057	0.94	0.98
Plasmablast	ZNF669	3.5	-0.085	0.29	0.57
Plasmablast	ZNF670	2.8	-0.012	0.92	0.97
Plasmablast	ZNF671	5.1	-0.017	0.76	0.89
Plasmablast	ZNF672	5.3	-0.089	0.065	0.25
Plasmablast	ZNF674	1.5	0.11	0.5	0.74
Plasmablast	ZNF674-AS1	2.3	-0.37	0.0041	0.052
Plasmablast	ZNF675	4.4	-0.016	0.83	0.93
Plasmablast	ZNF678	3.5	0.013	0.89	0.95
Plasmablast	ZNF680	3.3	0.21	0.021	0.14
Plasmablast	ZNF681	2	-0.1	0.47	0.71
Plasmablast	ZNF682	2.4	0.28	0.029	0.16
Plasmablast	ZNF684	2.2	-0.08	0.52	0.75
Plasmablast	ZNF687	2.3	-0.11	0.45	0.7
Plasmablast	ZNF688	4.8	0.034	0.56	0.78
Plasmablast	ZNF689	4.4	-0.056	0.34	0.61
Plasmablast	ZNF69	1.2	-0.49	0.016	0.12
Plasmablast	ZNF691	3.5	0.043	0.63	0.82
Plasmablast	ZNF692	5.3	0.13	0.029	0.16
Plasmablast	ZNF696	3	0.17	0.079	0.28
Plasmablast	ZNF699	0.99	0.12	0.6	0.81
Plasmablast	ZNF7	5	0.13	0.0066	0.069
Plasmablast	ZNF70	2.3	0.056	0.66	0.84
Plasmablast	ZNF700	3.8	0.039	0.64	0.83
Plasmablast	ZNF701	4.2	-0.015	0.85	0.93
Plasmablast	ZNF706	8.4	0.05	0.12	0.35
Plasmablast	ZNF707	3.1	-0.1	0.26	0.54
Plasmablast	ZNF708	4	-0.16	0.1	0.32
Plasmablast	ZNF709	1.9	-0.067	0.72	0.87
Plasmablast	ZNF71	3	0.15	0.18	0.44
Plasmablast	ZNF710	3.1	0.11	0.32	0.59
Plasmablast	ZNF711	2.3	0.068	0.74	0.88
Plasmablast	ZNF713	1.2	0.21	0.28	0.55
Plasmablast	ZNF714	3.9	0.019	0.87	0.95
Plasmablast	ZNF717	2.1	0.017	0.9	0.96
Plasmablast	ZNF718	3.1	-0.25	0.049	0.21
Plasmablast	ZNF720	4	-0.036	0.53	0.77
Plasmablast	ZNF721	4.9	0.0046	0.95	0.98
Plasmablast	ZNF736	1.9	-0.34	0.039	0.19
Plasmablast	ZNF737	3.4	0.022	0.82	0.92
Plasmablast	ZNF738	2.9	-0.025	0.8	0.92
Plasmablast	ZNF74	3.3	-0.16	0.06	0.24
Plasmablast	ZNF740	3.2	-0.1	0.21	0.48
Plasmablast	ZNF746	4.8	0.017	0.76	0.89
Plasmablast	ZNF747	4.5	-0.034	0.52	0.76
Plasmablast	ZNF749	2.3	0.094	0.45	0.7
Plasmablast	ZNF75A	4.9	-0.065	0.31	0.58
Plasmablast	ZNF75D	4.4	0.013	0.85	0.93
Plasmablast	ZNF76	5.5	0.027	0.5	0.74
Plasmablast	ZNF761	5.1	0.029	0.64	0.83
Plasmablast	ZNF763	1.4	0.14	0.49	0.73
Plasmablast	ZNF764	2.8	-0.0012	0.99	1
Plasmablast	ZNF765	4.6	0.065	0.37	0.64
Plasmablast	ZNF766	5.3	0.052	0.34	0.61
Plasmablast	ZNF767P	3.7	-0.063	0.49	0.73
Plasmablast	ZNF768	1.6	-0.029	0.81	0.92
Plasmablast	ZNF77	1.6	-0.15	0.39	0.66
Plasmablast	ZNF770	5.5	-0.03	0.58	0.79
Plasmablast	ZNF771	1.7	0.032	0.8	0.91
Plasmablast	ZNF772	3.4	0.022	0.88	0.95
Plasmablast	ZNF773	3.3	0.064	0.48	0.73
Plasmablast	ZNF775	4.3	-0.053	0.54	0.77
Plasmablast	ZNF776	4.4	-0.13	0.13	0.38
Plasmablast	ZNF777	4.2	-0.058	0.37	0.64
Plasmablast	ZNF778	3	-0.11	0.25	0.52
Plasmablast	ZNF780A	3.7	-0.076	0.44	0.7
Plasmablast	ZNF780B	3.2	-0.13	0.21	0.48
Plasmablast	ZNF782	2.2	-0.3	0.015	0.11
Plasmablast	ZNF783	3.8	0.0041	0.96	0.98
Plasmablast	ZNF784	1.5	-0.096	0.47	0.71
Plasmablast	ZNF785	3.6	-0.064	0.46	0.71
Plasmablast	ZNF786	4.6	-0.038	0.51	0.75
Plasmablast	ZNF787	0.77	0.11	0.64	0.83
Plasmablast	ZNF788	1.7	0.49	0.03	0.17
Plasmablast	ZNF789	3.2	0.061	0.43	0.69
Plasmablast	ZNF79	4.1	-0.13	0.096	0.31
Plasmablast	ZNF790	2.3	-0.1	0.42	0.68
Plasmablast	ZNF790-AS1	0.85	-0.18	0.31	0.59
Plasmablast	ZNF791	6.6	0.083	0.089	0.3
Plasmablast	ZNF792	3.1	0.075	0.46	0.71
Plasmablast	ZNF793	0.78	0.082	0.75	0.89
Plasmablast	ZNF799	2.5	-0.1	0.4	0.67
Plasmablast	ZNF8	2.9	-0.049	0.61	0.81
Plasmablast	ZNF800	6.1	0.084	0.07	0.26
Plasmablast	ZNF804A	3.4	-0.18	0.32	0.59
Plasmablast	ZNF805	4.3	-0.11	0.15	0.4
Plasmablast	ZNF808	3.7	-0.056	0.51	0.75
Plasmablast	ZNF81	1.8	-0.18	0.29	0.56
Plasmablast	ZNF813	2.8	0.061	0.67	0.85
Plasmablast	ZNF814	3.5	0.00023	1	1
Plasmablast	ZNF815P	2.4	0.051	0.62	0.82
Plasmablast	ZNF816	4	-0.03	0.72	0.87
Plasmablast	ZNF821	4.1	-0.091	0.31	0.58
Plasmablast	ZNF823	2.3	0.0066	0.96	0.98
Plasmablast	ZNF827	3.4	-0.11	0.24	0.52
Plasmablast	ZNF829	2.2	-0.063	0.66	0.84
Plasmablast	ZNF83	4.1	0.14	0.25	0.53
Plasmablast	ZNF830	4.8	-0.027	0.61	0.81
Plasmablast	ZNF836	2.8	-0.016	0.87	0.95
Plasmablast	ZNF837	2	0.086	0.53	0.76
Plasmablast	ZNF839	4.1	-0.061	0.32	0.59
Plasmablast	ZNF84	4.7	0.1	0.13	0.38
Plasmablast	ZNF841	4.8	-0.03	0.7	0.86
Plasmablast	ZNF844	2.4	0.14	0.46	0.71
Plasmablast	ZNF845	4.5	-0.022	0.78	0.9
Plasmablast	ZNF846	1.3	0.2	0.23	0.5
Plasmablast	ZNF85	3.4	-0.016	0.86	0.94
Plasmablast	ZNF852	3	0.034	0.71	0.87
Plasmablast	ZNF853	1.4	-0.13	0.55	0.78
Plasmablast	ZNF860	3.6	-0.32	0.019	0.13
Plasmablast	ZNF862	2.1	-0.13	0.32	0.59
Plasmablast	ZNF879	1.6	-0.014	0.95	0.98
Plasmablast	ZNF880	2.9	0.18	0.26	0.53
Plasmablast	ZNF888	1.9	-0.2	0.29	0.56
Plasmablast	ZNF891	1.7	-0.21	0.18	0.44
Plasmablast	ZNF90	1	0.03	0.9	0.96
Plasmablast	ZNF91	5.4	-0.056	0.4	0.66
Plasmablast	ZNF92	6.1	0.17	0.02	0.13
Plasmablast	ZNF93	2.9	0.13	0.27	0.54
Plasmablast	ZNFX1	7.2	-0.042	0.57	0.79
Plasmablast	ZNHIT1	5.8	-0.032	0.5	0.74
Plasmablast	ZNHIT2	4	0.066	0.38	0.65
Plasmablast	ZNHIT3	5.4	-0.031	0.52	0.76
Plasmablast	ZNHIT6	4.7	0.06	0.28	0.56
Plasmablast	ZNRD1	5.1	0.11	0.032	0.17
Plasmablast	ZNRD1-AS1	1.9	0.064	0.62	0.81
Plasmablast	ZNRF1	1.5	-0.097	0.58	0.8
Plasmablast	ZNRF2	5.5	0.033	0.46	0.71
Plasmablast	ZNRF2P1	1.8	0.43	0.16	0.42
Plasmablast	ZP3	5.9	1.1	0.003	0.042
Plasmablast	ZPR1	5.9	0.12	0.0089	0.081
Plasmablast	ZRANB1	5.8	-0.1	0.044	0.2
Plasmablast	ZRANB2	7.6	0.0078	0.85	0.94
Plasmablast	ZRANB2-AS2	0.74	-0.031	0.88	0.95
Plasmablast	ZRANB3	3.2	-0.11	0.29	0.57
Plasmablast	ZRSR2	5.5	0.087	0.083	0.29
Plasmablast	ZSCAN12	3.8	-0.013	0.88	0.95
Plasmablast	ZSCAN16	3.4	0.087	0.24	0.51
Plasmablast	ZSCAN16-AS1	2.4	0.098	0.34	0.62
Plasmablast	ZSCAN18	1.6	0.34	0.23	0.5
Plasmablast	ZSCAN2	3.7	0.06	0.42	0.68
Plasmablast	ZSCAN20	0.76	0.27	0.23	0.51
Plasmablast	ZSCAN21	2.9	-0.11	0.21	0.47
Plasmablast	ZSCAN22	3.5	-0.0073	0.94	0.98
Plasmablast	ZSCAN25	4.9	-0.11	0.048	0.21
Plasmablast	ZSCAN26	5	-0.0093	0.88	0.95
Plasmablast	ZSCAN29	3.6	-0.087	0.35	0.62
Plasmablast	ZSCAN30	2.8	-0.12	0.25	0.52
Plasmablast	ZSCAN31	1.8	0.39	0.021	0.14
Plasmablast	ZSCAN32	4.6	-0.055	0.34	0.61
Plasmablast	ZSCAN5A	2.9	0.16	0.14	0.38
Plasmablast	ZSCAN9	3.1	0.081	0.34	0.61
Plasmablast	ZSWIM1	2.3	-0.23	0.13	0.37
Plasmablast	ZSWIM3	2.9	-0.14	0.22	0.49
Plasmablast	ZSWIM4	1.5	0.0074	0.96	0.98
Plasmablast	ZSWIM6	3.5	-0.2	0.049	0.22
Plasmablast	ZSWIM7	3.9	-0.034	0.6	0.8
Plasmablast	ZSWIM8	5.3	-0.1	0.15	0.41
Plasmablast	ZUFSP	4.8	0.05	0.41	0.67
Plasmablast	ZW10	5.6	-0.073	0.24	0.51
Plasmablast	ZWILCH	4.5	0.24	0.035	0.18
Plasmablast	ZWINT	5.8	0.3	0.056	0.23
Plasmablast	ZXDA	2.2	-0.054	0.72	0.87
Plasmablast	ZXDB	3.1	-0.18	0.093	0.31
Plasmablast	ZXDC	5.7	-0.2	0.00024	0.0091
Plasmablast	ZYG11A	2.4	-0.4	0.016	0.11
Plasmablast	ZYG11B	5.1	-0.11	0.11	0.33
Plasmablast	ZYX	4.4	0.068	0.43	0.69
Plasmablast	ZZEF1	5.7	-0.16	0.086	0.3
Plasmablast	ZZZ3	5.8	-0.042	0.42	0.68
CL Mono	A1BG	2.2	-0.26	0.033	0.13
CL Mono	A2M	0.54	-0.55	0.022	0.096
CL Mono	AAAS	5.3	-0.12	0.00097	0.011
CL Mono	AACS	3.6	-0.015	0.83	0.92
CL Mono	AAED1	4.2	0.17	0.0066	0.042
CL Mono	AAGAB	5.8	0.039	0.29	0.5
CL Mono	AAK1	4.6	-0.0045	0.93	0.97
CL Mono	AAMDC	2.8	0.09	0.17	0.37
CL Mono	AAMP	6.9	-0.055	0.12	0.3
CL Mono	AAR2	6	0.056	0.055	0.18
CL Mono	AARS	5.8	-0.064	0.2	0.4
CL Mono	AARS2	4.2	-0.14	0.0066	0.043
CL Mono	AASDH	4.4	-0.016	0.78	0.89
CL Mono	AASDHPPT	6.3	0.023	0.51	0.7
CL Mono	AASS	0.52	0.11	0.68	0.82
CL Mono	AATBC	5.9	-0.28	0.00037	0.0053
CL Mono	AATF	6.7	0.073	0.0063	0.041
CL Mono	AATK	2.6	-0.34	0.025	0.11
CL Mono	ABALON	0.61	-0.1	0.44	0.65
CL Mono	ABAT	4.4	-0.28	0.015	0.074
CL Mono	ABCA1	4.7	-0.39	0.017	0.081
CL Mono	ABCA11P	0.099	-0.28	0.12	0.29
CL Mono	ABCA13	0.33	0.24	0.34	0.55
CL Mono	ABCA2	1.6	-0.22	0.15	0.34
CL Mono	ABCA3	0.9	-0.17	0.32	0.54
CL Mono	ABCA5	1.9	0.04	0.75	0.87
CL Mono	ABCA6	1.2	-0.22	0.19	0.39
CL Mono	ABCA7	6.2	-0.11	0.16	0.35
CL Mono	ABCA9	0.012	-0.95	0.0005	0.0066
CL Mono	ABCB10	5.7	0.077	0.03	0.12
CL Mono	ABCB6	1.9	0.16	0.14	0.33
CL Mono	ABCB7	4.5	-0.12	0.0061	0.04
CL Mono	ABCB8	4	0.05	0.42	0.63
CL Mono	ABCC1	5.5	-0.035	0.59	0.76
CL Mono	ABCC10	5.2	0.049	0.31	0.52
CL Mono	ABCC2	1.1	-0.28	0.069	0.21
CL Mono	ABCC3	4.2	-0.087	0.58	0.76
CL Mono	ABCC4	2.7	-0.26	0.021	0.094
CL Mono	ABCC5	4.9	-0.15	0.047	0.16
CL Mono	ABCC6	3.6	-0.29	0.0032	0.025
CL Mono	ABCD1	4.2	0.11	0.17	0.36
CL Mono	ABCD3	5.5	-0.025	0.65	0.81
CL Mono	ABCD4	5.2	-0.043	0.21	0.42
CL Mono	ABCE1	6.1	-0.088	0.094	0.25
CL Mono	ABCF1	5.7	-0.096	0.032	0.12
CL Mono	ABCF2	6	0.033	0.4	0.62
CL Mono	ABCF3	6.2	0.028	0.34	0.56
CL Mono	ABCG1	4.1	-0.28	0.11	0.29
CL Mono	ABHD1	0.029	-0.36	0.048	0.16
CL Mono	ABHD10	5.8	0.083	0.076	0.22
CL Mono	ABHD11	4.4	0.047	0.56	0.74
CL Mono	ABHD12	5.7	-0.0065	0.87	0.94
CL Mono	ABHD12B	1.4	-0.32	0.019	0.09
CL Mono	ABHD13	6.2	-0.032	0.39	0.6
CL Mono	ABHD14A	1.7	-0.065	0.48	0.68
CL Mono	ABHD14B	4.4	-0.14	0.0098	0.056
CL Mono	ABHD15	3.6	-0.011	0.87	0.94
CL Mono	ABHD16A	6.7	0.038	0.26	0.48
CL Mono	ABHD16B	2.4	-0.043	0.68	0.83
CL Mono	ABHD17A	5.6	-0.02	0.73	0.86
CL Mono	ABHD17B	5.1	-0.024	0.55	0.73
CL Mono	ABHD17C	1.5	-0.03	0.79	0.9
CL Mono	ABHD2	7.2	-0.11	0.14	0.33
CL Mono	ABHD3	6.6	-0.0068	0.87	0.94
CL Mono	ABHD4	4.9	-0.075	0.16	0.35
CL Mono	ABHD5	6	0.1	0.11	0.29
CL Mono	ABHD6	4.6	0.072	0.31	0.53
CL Mono	ABHD8	3.9	-0.063	0.3	0.52
CL Mono	ABI1	7.4	0.081	0.013	0.066
CL Mono	ABI2	3.3	-0.4	1.60E-06	6.90E-05
CL Mono	ABI3	6.3	0.046	0.64	0.8
CL Mono	ABL1	4.6	-0.11	0.11	0.27
CL Mono	ABL2	2.7	-0.086	0.36	0.57
CL Mono	ABR	6.8	-0.13	0.015	0.075
CL Mono	ABRACL	6.1	0.04	0.43	0.64
CL Mono	ABT1	5.8	0.1	0.0034	0.027
CL Mono	ABTB1	6.8	0.01	0.85	0.93
CL Mono	ABTB2	2	0.25	0.2	0.4
CL Mono	ACAA1	7.3	0.027	0.41	0.62
CL Mono	ACAA2	6.6	-0.081	0.18	0.38
CL Mono	ACACA	3.3	-0.19	0.06	0.19
CL Mono	ACACB	2.3	-0.23	0.14	0.33
CL Mono	ACAD10	5.6	0.015	0.69	0.84
CL Mono	ACAD11	1.3	-0.17	0.066	0.2
CL Mono	ACAD8	5.3	-0.012	0.76	0.87
CL Mono	ACAD9	5.4	0.087	0.13	0.31
CL Mono	ACADM	5.6	0.097	0.023	0.1
CL Mono	ACADS	4.8	-0.072	0.16	0.35
CL Mono	ACADSB	4.4	0.018	0.78	0.89
CL Mono	ACADVL	8.8	-0.047	0.28	0.5
CL Mono	ACAP1	6	0.19	0.0024	0.021
CL Mono	ACAP2	8	-0.1	0.0026	0.022
CL Mono	ACAP3	5.1	-0.083	0.18	0.38
CL Mono	ACAT1	5.2	0.037	0.39	0.61
CL Mono	ACAT2	3.6	0.11	0.14	0.32
CL Mono	ACBD3	6.1	0.055	0.2	0.4
CL Mono	ACBD4	2.7	0.048	0.48	0.68
CL Mono	ACBD5	5.9	0.047	0.17	0.37
CL Mono	ACBD6	4.4	-0.053	0.3	0.52
CL Mono	ACCS	5.1	-0.095	0.62	0.79
CL Mono	ACD	4	-0.093	0.094	0.25
CL Mono	ACER3	6.4	-0.0022	0.96	0.98
CL Mono	ACIN1	5.8	-0.028	0.59	0.76
CL Mono	ACLY	7.4	0.033	0.3	0.52
CL Mono	ACO1	5.1	-0.14	0.0078	0.048
CL Mono	ACO2	7	0.067	0.031	0.12
CL Mono	ACOT1	0.17	0.08	0.62	0.79
CL Mono	ACOT11	1.4	-0.22	0.11	0.29
CL Mono	ACOT13	4.4	0.051	0.27	0.48
CL Mono	ACOT2	2.7	0.098	0.3	0.52
CL Mono	ACOT7	0.15	-0.29	0.098	0.26
CL Mono	ACOT8	4.1	-0.035	0.43	0.64
CL Mono	ACOT9	6.5	0.098	0.0028	0.023
CL Mono	ACOX1	6.6	0.032	0.48	0.68
CL Mono	ACOX2	0.77	0.32	0.12	0.29
CL Mono	ACOX3	4.9	0.058	0.19	0.39
CL Mono	ACP1	6.1	-0.02	0.51	0.7
CL Mono	ACP2	5.2	0.26	0.00014	0.0025
CL Mono	ACP5	3.3	-0.27	0.077	0.22
CL Mono	ACP6	1.9	-0.11	0.33	0.55
CL Mono	ACPP	6	0.11	0.14	0.33
CL Mono	ACRBP	4.2	0.0046	0.94	0.97
CL Mono	ACRC	0.91	-0.054	0.71	0.85
CL Mono	ACSF2	2.3	-0.05	0.59	0.76
CL Mono	ACSF3	4.9	0.037	0.56	0.74
CL Mono	ACSL1	9.1	0.77	6.50E-15	2.00E-11
CL Mono	ACSL3	6.5	0.2	4.90E-05	0.0011
CL Mono	ACSL4	6.9	0.13	0.0026	0.022
CL Mono	ACSL5	6.8	0.11	0.043	0.15
CL Mono	ACSM1	-0.071	-0.82	0.00081	0.0095
CL Mono	ACSM3	0.021	-0.45	0.024	0.1
CL Mono	ACSS1	6.8	-0.12	0.001	0.011
CL Mono	ACSS2	6.3	0.012	0.75	0.87
CL Mono	ACTA2	2.3	0.0066	0.97	0.99
CL Mono	ACTB	14	0.041	0.25	0.46
CL Mono	ACTG1	10	0.077	0.093	0.25
CL Mono	ACTG1P20	2.2	-0.11	0.29	0.51
CL Mono	ACTL10	1.5	0.015	0.9	0.95
CL Mono	ACTL6A	5.4	-0.044	0.2	0.4
CL Mono	ACTN1	8.3	0.017	0.68	0.83
CL Mono	ACTN4	4.6	0.13	0.069	0.21
CL Mono	ACTR10	6.2	0.11	0.0019	0.018
CL Mono	ACTR1A	7.1	0.066	0.019	0.088
CL Mono	ACTR1B	3.4	-0.097	0.12	0.3
CL Mono	ACTR2	9.8	0.12	0.031	0.12
CL Mono	ACTR3	9.5	0.099	0.0038	0.029
CL Mono	ACTR3B	2.6	-0.11	0.15	0.34
CL Mono	ACTR3C	0.032	-0.26	0.15	0.34
CL Mono	ACTR5	4.5	-0.18	0.00032	0.0048
CL Mono	ACTR6	4.7	0.082	0.095	0.26
CL Mono	ACTR8	5.2	0.00051	0.99	1
CL Mono	ACVR1	4.5	0.036	0.44	0.65
CL Mono	ACVR1B	3.3	0.17	0.046	0.16
CL Mono	ACVR2A	4	-0.12	0.2	0.4
CL Mono	ACVRL1	1.4	0.2	0.18	0.38
CL Mono	ACYP1	1.3	-0.12	0.23	0.44
CL Mono	ACYP2	1.9	-0.29	0.00096	0.011
CL Mono	ADA	3.2	0.22	0.034	0.13
CL Mono	ADAL	1.6	0.00098	0.99	1
CL Mono	ADAM10	9	0.069	0.086	0.24
CL Mono	ADAM15	7.3	-0.059	0.21	0.42
CL Mono	ADAM17	6.5	0.23	0.0027	0.023
CL Mono	ADAM19	4	-0.088	0.44	0.65
CL Mono	ADAM1A	1.4	-0.44	0.00069	0.0085
CL Mono	ADAM28	4.4	0.12	0.34	0.56
CL Mono	ADAM8	7.9	0.016	0.86	0.93
CL Mono	ADAM9	6.8	0.097	0.086	0.24
CL Mono	ADAMDEC1	1.4	0.11	0.59	0.76
CL Mono	ADAMTS2	4	4.4	1.40E-17	1.70E-13
CL Mono	ADAMTS5	2.6	-0.94	2.40E-06	9.80E-05
CL Mono	ADAMTSL4	4.6	0.13	0.14	0.32
CL Mono	ADAMTSL4-AS1	3.4	0.28	0.13	0.3
CL Mono	ADAP1	6.8	-0.016	0.72	0.85
CL Mono	ADAP2	7	0.036	0.46	0.66
CL Mono	ADAR	9.6	0.33	8.30E-07	4.20E-05
CL Mono	ADARB1	2.8	0.43	0.0011	0.012
CL Mono	ADAT1	5	-0.037	0.38	0.59
CL Mono	ADAT2	2.5	-0.26	0.011	0.06
CL Mono	ADAT3	1.8	-0.031	0.75	0.87
CL Mono	ADCK1	3.9	-0.15	0.095	0.26
CL Mono	ADCK2	4.6	0.013	0.79	0.9
CL Mono	ADCK3	6.4	-0.28	9.90E-08	7.30E-06
CL Mono	ADCK4	5	0.24	3.80E-05	0.00089
CL Mono	ADCK5	3.7	-0.065	0.26	0.47
CL Mono	ADCY10P1	1.7	-0.35	0.006	0.039
CL Mono	ADCY3	3	0.033	0.88	0.94
CL Mono	ADCY4	2.3	-0.039	0.7	0.84
CL Mono	ADCY7	8.3	-0.021	0.67	0.82
CL Mono	ADCY9	3.8	-0.22	0.018	0.086
CL Mono	ADD1	7.3	0.05	0.14	0.32
CL Mono	ADD3	8.2	0.0072	0.88	0.94
CL Mono	ADGRA2	2.5	-0.11	0.48	0.68
CL Mono	ADGRB3	1.1	0.33	0.25	0.46
CL Mono	ADGRD1	3.4	-0.48	5.70E-05	0.0012
CL Mono	ADGRE1	5.6	0.057	0.57	0.75
CL Mono	ADGRE2	7.9	-0.061	0.34	0.56
CL Mono	ADGRE3	5.1	-1.1	9.50E-10	1.50E-07
CL Mono	ADGRE4P	0.38	-0.27	0.5	0.69
CL Mono	ADGRE5	9.5	0.082	0.19	0.4
CL Mono	ADGRF3	0.22	-0.087	0.65	0.81
CL Mono	ADGRG5	0.47	-1.6	7.10E-07	3.80E-05
CL Mono	ADGRL1	0.55	-0.0044	0.98	0.99
CL Mono	ADH5	5.8	0.064	0.083	0.23
CL Mono	ADHFE1	4.9	-0.23	0.05	0.17
CL Mono	ADI1	6.7	0.0098	0.85	0.93
CL Mono	ADIPOR1	8.2	0.1	0.005	0.034
CL Mono	ADIPOR2	2.2	0.087	0.36	0.57
CL Mono	ADK	5.9	-0.33	0.056	0.18
CL Mono	ADM	4.3	0.4	0.00073	0.0088
CL Mono	ADNP	4.6	-0.015	0.76	0.87
CL Mono	ADNP-AS1	0.66	-0.028	0.83	0.92
CL Mono	ADNP2	3.4	-0.032	0.6	0.77
CL Mono	ADO	3.5	0.052	0.63	0.79
CL Mono	ADORA2B	3.6	0.11	0.23	0.44
CL Mono	ADORA3	3.3	0.97	6.90E-07	3.70E-05
CL Mono	ADPGK	8	0.04	0.14	0.33
CL Mono	ADPGK-AS1	1.9	-0.059	0.64	0.8
CL Mono	ADPRH	6.2	0.19	3.40E-05	0.00083
CL Mono	ADPRHL2	5.8	0.17	0.0017	0.016
CL Mono	ADPRM	3.5	0.042	0.56	0.74
CL Mono	ADRB1	0.66	-0.022	0.93	0.97
CL Mono	ADRB2	5.3	0.24	0.095	0.25
CL Mono	ADRBK1	9.3	-0.07	0.041	0.15
CL Mono	ADRBK2	6.9	0.02	0.62	0.79
CL Mono	ADRM1	6.4	0.024	0.53	0.72
CL Mono	ADSL	5.8	0.08	0.0056	0.037
CL Mono	ADSS	5.3	0.15	0.12	0.29
CL Mono	ADSSL1	0.73	-0.14	0.3	0.52
CL Mono	AEBP2	3.9	-0.093	0.12	0.3
CL Mono	AEN	3.3	0.15	0.11	0.28
CL Mono	AES	5.2	0.16	0.019	0.088
CL Mono	AFF1	5.3	0.17	0.017	0.083
CL Mono	AFF3	1.4	-0.67	0.0017	0.016
CL Mono	AFF4	5.4	-0.0038	0.94	0.97
CL Mono	AFG3L1P	4.3	-0.0018	0.97	0.99
CL Mono	AFG3L2	5.4	-0.024	0.58	0.75
CL Mono	AFMID	2.3	-0.099	0.43	0.64
CL Mono	AFTPH	6.6	0.022	0.58	0.76
CL Mono	AGA	5	0.023	0.74	0.86
CL Mono	AGAP2	1.5	0.23	0.03	0.12
CL Mono	AGAP3	5.3	-0.21	0.0076	0.047
CL Mono	AGAP4	2.4	-0.085	0.24	0.46
CL Mono	AGAP5	1.5	-0.21	0.053	0.17
CL Mono	AGAP6	3.2	-0.09	0.15	0.34
CL Mono	AGAP9	1.2	-0.13	0.56	0.74
CL Mono	AGBL2	-0.047	0.14	0.52	0.71
CL Mono	AGBL5	3.1	-0.073	0.3	0.52
CL Mono	AGER	1.8	-0.088	0.39	0.6
CL Mono	AGFG1	7.8	0.45	6.40E-08	5.00E-06
CL Mono	AGFG2	1	-0.05	0.67	0.82
CL Mono	AGGF1	6	-0.011	0.73	0.86
CL Mono	AGK	4.4	-0.06	0.2	0.41
CL Mono	AGL	4.1	-0.0091	0.89	0.95
CL Mono	AGO1	5.3	-0.31	1.40E-05	0.00041
CL Mono	AGO2	4.5	0.018	0.75	0.87
CL Mono	AGO3	4.5	-0.094	0.039	0.14
CL Mono	AGO4	7.7	-0.045	0.37	0.59
CL Mono	AGPAT1	3.6	-0.07	0.28	0.5
CL Mono	AGPAT2	6.4	-0.0032	0.94	0.97
CL Mono	AGPAT3	6.2	0.15	0.0008	0.0094
CL Mono	AGPAT4	4.1	0.0068	0.94	0.97
CL Mono	AGPAT4-IT1	2.2	-0.052	0.71	0.85
CL Mono	AGPAT5	5.3	-0.061	0.35	0.57
CL Mono	AGPS	6.5	0.07	0.096	0.26
CL Mono	AGRN	1.1	1.2	5.40E-07	3.00E-05
CL Mono	AGTPBP1	7.8	-0.11	0.014	0.071
CL Mono	AGTRAP	8.3	0.012	0.74	0.86
CL Mono	AHCTF1	5.9	-0.013	0.83	0.92
CL Mono	AHCY	4.8	-0.16	0.00027	0.0042
CL Mono	AHCYL1	7.2	-0.0086	0.74	0.87
CL Mono	AHCYL2	5.5	-0.28	8.10E-07	4.10E-05
CL Mono	AHI1	1.7	-0.3	0.026	0.11
CL Mono	AHNAK	9.4	0.054	0.65	0.81
CL Mono	AHR	8.1	0.16	0.074	0.22
CL Mono	AHSA1	6.2	0.035	0.35	0.56
CL Mono	AHSA2	6.1	-0.089	0.16	0.35
CL Mono	AIDA	4	0.13	0.021	0.094
CL Mono	AIF1	9.5	0.096	0.037	0.14
CL Mono	AIFM1	5.3	0.06	0.094	0.25
CL Mono	AIFM2	1.2	-0.24	0.062	0.19
CL Mono	AIFM3	2.8	-0.083	0.4	0.61
CL Mono	AIG1	2.3	-0.022	0.83	0.92
CL Mono	AIM1	7.4	0.13	0.026	0.11
CL Mono	AIM1L	-0.18	-0.25	0.41	0.62
CL Mono	AIM2	4.7	0.36	0.013	0.067
CL Mono	AIMP1	5.5	0.094	0.021	0.095
CL Mono	AIMP2	3.5	0.053	0.39	0.61
CL Mono	AIP	5.8	-0.047	0.21	0.41
CL Mono	AK1	0.061	-0.02	0.91	0.96
CL Mono	AK2	7.9	-0.00059	0.98	0.99
CL Mono	AK3	4.6	-0.058	0.4	0.61
CL Mono	AK4	2.5	0.16	0.24	0.45
CL Mono	AK6	3.8	0.066	0.25	0.46
CL Mono	AK9	3.2	-0.063	0.42	0.63
CL Mono	AKAP1	4.5	-0.065	0.3	0.52
CL Mono	AKAP10	6.8	-0.027	0.52	0.71
CL Mono	AKAP11	3.8	-0.086	0.21	0.42
CL Mono	AKAP13	9.6	0.1	0.018	0.086
CL Mono	AKAP7	3.6	0.033	0.73	0.86
CL Mono	AKAP8	5.7	-0.075	0.017	0.081
CL Mono	AKAP8L	6.8	-0.049	0.07	0.21
CL Mono	AKAP9	7	-0.02	0.57	0.75
CL Mono	AKIP1	3.8	0.13	0.018	0.086
CL Mono	AKIRIN1	6.6	-0.014	0.66	0.82
CL Mono	AKIRIN2	6.7	0.062	0.071	0.21
CL Mono	AKNA	5.7	-0.17	0.0027	0.023
CL Mono	AKR1A1	7	0.075	0.027	0.11
CL Mono	AKR1B1	5.8	-0.25	0.00042	0.0058
CL Mono	AKR1C3	1.1	0.11	0.49	0.69
CL Mono	AKR7A2	5.8	-0.098	0.014	0.072
CL Mono	AKT1	7.7	-0.063	0.13	0.31
CL Mono	AKT1S1	2.9	-0.088	0.18	0.38
CL Mono	AKT2	3.2	-0.024	0.8	0.9
CL Mono	AKT3	2.1	-0.074	0.58	0.76
CL Mono	AKTIP	3.5	0.1	0.28	0.5
CL Mono	ALAD	5.4	-0.089	0.071	0.21
CL Mono	ALAS1	6.1	0.0076	0.91	0.96
CL Mono	ALCAM	5.4	0.2	0.02	0.09
CL Mono	ALDH16A1	5.4	-0.19	0.0028	0.023
CL Mono	ALDH18A1	3	0.019	0.85	0.93
CL Mono	ALDH1A1	7.4	0.00028	1	1
CL Mono	ALDH1A3	-0.11	0.14	0.52	0.71
CL Mono	ALDH1B1	2.7	-0.14	0.2	0.4
CL Mono	ALDH1L2	0.43	-0.56	0.012	0.066
CL Mono	ALDH2	9.3	-0.13	0.021	0.095
CL Mono	ALDH3A2	6.5	-0.065	0.043	0.15
CL Mono	ALDH3B1	6.9	-0.018	0.66	0.82
CL Mono	ALDH4A1	3.6	0.084	0.28	0.49
CL Mono	ALDH6A1	3.9	0.012	0.85	0.93
CL Mono	ALDH9A1	6.4	0.021	0.57	0.75
CL Mono	ALDOA	10	0.059	0.071	0.21
CL Mono	ALDOC	2.8	0.011	0.89	0.94
CL Mono	ALG1	4.2	-0.0016	0.97	0.99
CL Mono	ALG10	1.6	0.055	0.62	0.78
CL Mono	ALG10B	1.4	0.12	0.35	0.56
CL Mono	ALG11	3.6	0.083	0.12	0.3
CL Mono	ALG12	4.8	-0.0089	0.83	0.92
CL Mono	ALG13	4.9	0.0029	0.94	0.97
CL Mono	ALG14	2.6	0.18	0.02	0.091
CL Mono	ALG2	5.7	0.013	0.66	0.81
CL Mono	ALG3	5.7	0.034	0.34	0.55
CL Mono	ALG5	5.1	-0.018	0.63	0.79
CL Mono	ALG6	5.2	0.098	0.027	0.11
CL Mono	ALG8	5.1	-0.046	0.28	0.5
CL Mono	ALG9	3	-0.13	0.059	0.19
CL Mono	ALKBH1	4.5	0.068	0.22	0.43
CL Mono	ALKBH2	2.3	-0.05	0.61	0.78
CL Mono	ALKBH3	4	0.022	0.7	0.84
CL Mono	ALKBH4	3.6	-0.089	0.076	0.22
CL Mono	ALKBH5	7.3	-0.009	0.77	0.88
CL Mono	ALKBH6	3.8	-0.041	0.44	0.65
CL Mono	ALKBH7	3.7	-0.14	0.043	0.15
CL Mono	ALKBH8	3.6	-0.11	0.11	0.27
CL Mono	ALMS1	2.8	-0.21	0.11	0.28
CL Mono	ALOX12	2.5	-0.17	0.041	0.14
CL Mono	ALOX12-AS1	2	-0.26	0.0015	0.015
CL Mono	ALOX15B	4.5	1.7	2.10E-08	1.90E-06
CL Mono	ALOX5	9.4	0.073	0.018	0.085
CL Mono	ALOX5AP	6.7	0.25	0.06	0.19
CL Mono	ALPK1	5.7	0.3	2.40E-06	9.60E-05
CL Mono	ALS2	4.3	-0.013	0.87	0.94
CL Mono	ALS2CL	3	-0.18	0.14	0.33
CL Mono	ALS2CR12	0.58	-0.29	0.063	0.2
CL Mono	ALYREF	4.8	0.037	0.47	0.67
CL Mono	AMBRA1	4	-0.037	0.63	0.79
CL Mono	AMD1	7	-0.0047	0.88	0.94
CL Mono	AMDHD1	1.9	0.093	0.48	0.68
CL Mono	AMDHD2	3.7	-0.08	0.36	0.57
CL Mono	AMFR	6.9	-0.33	0.0042	0.031
CL Mono	AMICA1	10	-0.097	0.0033	0.026
CL Mono	AMIGO2	2.4	1	4.90E-08	4.00E-06
CL Mono	AMIGO3	0.64	-0.045	0.74	0.86
CL Mono	AMMECR1	3.6	-0.041	0.46	0.67
CL Mono	AMMECR1L	4.2	-0.043	0.53	0.72
CL Mono	AMN1	3	-0.032	0.68	0.83
CL Mono	AMOTL1	1.7	-0.35	0.015	0.074
CL Mono	AMPD2	7.4	-0.24	2.40E-05	0.00063
CL Mono	AMPD3	5.9	-0.096	0.21	0.41
CL Mono	AMPH	1.1	0.94	0.0032	0.026
CL Mono	AMT	3.2	-0.17	0.031	0.12
CL Mono	AMY2B	3.8	-0.0095	0.91	0.96
CL Mono	AMZ2	5.6	0.072	0.042	0.15
CL Mono	AMZ2P1	4.3	0.051	0.41	0.63
CL Mono	ANAPC1	4.7	-0.16	0.044	0.15
CL Mono	ANAPC10	3.2	0.097	0.099	0.26
CL Mono	ANAPC11	5.9	0.042	0.36	0.58
CL Mono	ANAPC13	6.2	0.052	0.26	0.48
CL Mono	ANAPC15	2.7	-0.074	0.4	0.62
CL Mono	ANAPC16	6.5	0.064	0.16	0.35
CL Mono	ANAPC2	3.4	-0.13	0.19	0.4
CL Mono	ANAPC4	5.8	-0.0057	0.89	0.95
CL Mono	ANAPC5	7.9	-0.038	0.11	0.29
CL Mono	ANAPC7	5.1	0.041	0.27	0.48
CL Mono	ANG	2.9	0.31	0.0015	0.015
CL Mono	ANGEL1	5	-0.17	0.0089	0.053
CL Mono	ANGEL2	5.6	-0.022	0.51	0.71
CL Mono	ANGPT1	2.1	-0.21	0.14	0.33
CL Mono	ANGPT2	1	-0.36	0.012	0.066
CL Mono	ANGPTL6	0.18	-0.28	0.18	0.38
CL Mono	ANKAR	2	-0.32	0.0012	0.013
CL Mono	ANKDD1A	2.5	-0.027	0.69	0.84
CL Mono	ANKFY1	7.7	0.15	0.0098	0.056
CL Mono	ANKH	3.1	-0.25	0.019	0.089
CL Mono	ANKHD1	2.1	-0.034	0.67	0.82
CL Mono	ANKIB1	3.9	0.047	0.41	0.62
CL Mono	ANKLE1	3.1	-0.2	0.046	0.16
CL Mono	ANKLE2	6.7	0.018	0.63	0.79
CL Mono	ANKMY1	3.3	-0.11	0.13	0.32
CL Mono	ANKMY2	4.4	0.12	0.047	0.16
CL Mono	ANKRA2	4.7	0.0014	0.97	0.99
CL Mono	ANKRD10	6.5	-0.02	0.52	0.71
CL Mono	ANKRD11	6.4	-0.021	0.51	0.7
CL Mono	ANKRD12	7.1	0.019	0.59	0.77
CL Mono	ANKRD13A	7.4	-0.0088	0.83	0.92
CL Mono	ANKRD13C	5.3	-0.018	0.67	0.82
CL Mono	ANKRD13D	5.8	-0.063	0.39	0.61
CL Mono	ANKRD16	2.3	0.016	0.84	0.92
CL Mono	ANKRD17	6	-0.027	0.5	0.7
CL Mono	ANKRD19P	0.15	0.031	0.84	0.92
CL Mono	ANKRD22	4.2	1.1	3.00E-06	0.00012
CL Mono	ANKRD23	0.49	-0.27	0.093	0.25
CL Mono	ANKRD26	3.2	-0.23	0.00036	0.0051
CL Mono	ANKRD27	6.4	0.067	0.055	0.18
CL Mono	ANKRD28	3.1	0.85	1.50E-06	6.70E-05
CL Mono	ANKRD34B	2.8	0.17	0.32	0.54
CL Mono	ANKRD35	1.3	-0.051	0.85	0.93
CL Mono	ANKRD36	3.9	-0.32	0.0022	0.019
CL Mono	ANKRD36B	3.2	-0.24	0.015	0.075
CL Mono	ANKRD36BP1	3.5	-0.085	0.41	0.62
CL Mono	ANKRD36C	4.1	-0.19	0.024	0.1
CL Mono	ANKRD37	0.76	-0.23	0.077	0.22
CL Mono	ANKRD39	2.1	0.019	0.8	0.9
CL Mono	ANKRD40	3.7	0.018	0.8	0.9
CL Mono	ANKRD42	4.4	-0.15	0.008	0.049
CL Mono	ANKRD44	7.7	-0.054	0.12	0.29
CL Mono	ANKRD44-IT1	1.6	-0.4	0.01	0.057
CL Mono	ANKRD46	3.5	-0.15	0.024	0.1
CL Mono	ANKRD49	5.1	0.039	0.4	0.62
CL Mono	ANKRD50	5.5	-0.15	0.027	0.11
CL Mono	ANKRD52	4.3	-0.23	0.00064	0.008
CL Mono	ANKRD54	4	-0.12	0.013	0.069
CL Mono	ANKRD55	0.43	0.26	0.22	0.43
CL Mono	ANKRD6	2.5	-0.018	0.86	0.93
CL Mono	ANKRD61	-0.048	-0.02	0.92	0.96
CL Mono	ANKRD9	0.52	-0.11	0.55	0.73
CL Mono	ANKS1A	5.1	0.23	0.0019	0.017
CL Mono	ANKS3	2.9	-0.21	0.0013	0.013
CL Mono	ANKS6	-0.004	-0.58	0.013	0.069
CL Mono	ANKZF1	6.5	-0.089	0.016	0.078
CL Mono	ANLN	0.12	-0.091	0.72	0.85
CL Mono	ANO10	5.4	0.05	0.31	0.52
CL Mono	ANO5	3.5	0.14	0.3	0.51
CL Mono	ANO6	7.2	-0.023	0.51	0.7
CL Mono	ANO8	0.28	0.073	0.67	0.82
CL Mono	ANP32A	6.4	-0.0046	0.96	0.98
CL Mono	ANP32A-IT1	2.9	-0.39	0.00011	0.002
CL Mono	ANP32B	5.1	-0.06	0.18	0.38
CL Mono	ANP32E	5.5	-0.0036	0.94	0.97
CL Mono	ANPEP	9.1	0.087	0.35	0.57
CL Mono	ANTXR2	7.5	-0.047	0.35	0.57
CL Mono	ANXA1	11	0.2	0.0039	0.029
CL Mono	ANXA11	8	0.069	0.026	0.11
CL Mono	ANXA2	11	0.22	1.30E-08	1.40E-06
CL Mono	ANXA2P2	1.1	0.18	0.16	0.36
CL Mono	ANXA2R	2.1	0.12	0.19	0.4
CL Mono	ANXA4	6.7	0.26	0.00045	0.0061
CL Mono	ANXA5	9.8	0.13	0.0002	0.0033
CL Mono	ANXA6	6.7	0.059	0.6	0.77
CL Mono	ANXA7	7.9	0.076	0.0034	0.026
CL Mono	ANXA8L1	-0.25	0.47	0.38	0.59
CL Mono	ANXA9	2	-0.24	0.0097	0.056
CL Mono	AOAH	9.7	-0.081	0.034	0.13
CL Mono	AOAH-IT1	0.75	-0.2	0.15	0.34
CL Mono	AP1AR	5.7	0.054	0.27	0.48
CL Mono	AP1B1	7	0.037	0.39	0.61
CL Mono	AP1G1	6.1	-0.1	0.094	0.25
CL Mono	AP1G2	6.8	-0.035	0.25	0.46
CL Mono	AP1M1	7.3	0.006	0.85	0.93
CL Mono	AP1S1	0.79	0.48	0.001	0.011
CL Mono	AP1S2	9.5	-0.027	0.58	0.75
CL Mono	AP1S3	0.7	0.0054	0.97	0.99
CL Mono	AP2A1	5.1	-0.077	0.19	0.39
CL Mono	AP2A2	4.5	0.011	0.83	0.92
CL Mono	AP2B1	6.6	0.042	0.34	0.56
CL Mono	AP2M1	8.8	0.045	0.068	0.2
CL Mono	AP2S1	5.4	0.056	0.3	0.52
CL Mono	AP3B1	7.1	-0.057	0.063	0.2
CL Mono	AP3D1	6.9	-0.0034	0.94	0.97
CL Mono	AP3M1	7.1	0.043	0.25	0.46
CL Mono	AP3M2	3	0.021	0.82	0.91
CL Mono	AP3S1	6	0.14	0.00038	0.0053
CL Mono	AP3S2	0.49	-0.19	0.21	0.41
CL Mono	AP4B1	4.7	-0.12	0.011	0.062
CL Mono	AP4B1-AS1	0.78	-0.1	0.47	0.67
CL Mono	AP4E1	5	-0.034	0.62	0.79
CL Mono	AP4M1	3.3	-0.094	0.17	0.37
CL Mono	AP4S1	2.4	-0.18	0.022	0.098
CL Mono	AP5B1	7.9	0.12	0.028	0.11
CL Mono	AP5M1	6.4	0.04	0.28	0.49
CL Mono	AP5S1	3.7	-0.068	0.29	0.51
CL Mono	AP5Z1	6.1	-0.031	0.48	0.68
CL Mono	APAF1	7.4	0.014	0.82	0.91
CL Mono	APBA3	4.3	-0.14	0.043	0.15
CL Mono	APBB1	1.5	-0.2	0.16	0.36
CL Mono	APBB1IP	7.3	0.03	0.47	0.67
CL Mono	APBB2	0.61	0.057	0.85	0.93
CL Mono	APBB3	5.4	-0.055	0.28	0.5
CL Mono	APC	5.7	0.032	0.56	0.74
CL Mono	APC2	-0.044	-0.24	0.19	0.39
CL Mono	APCDD1	3	0.31	0.041	0.14
CL Mono	APEH	6.8	-0.03	0.32	0.54
CL Mono	APEX1	5.9	-0.15	0.0035	0.027
CL Mono	APEX2	5	0.068	0.048	0.16
CL Mono	APH1A	4.8	-0.013	0.91	0.96
CL Mono	APH1B	5.7	-0.048	0.27	0.48
CL Mono	API5	7.7	0.015	0.64	0.8
CL Mono	APIP	3.9	0.016	0.79	0.89
CL Mono	APLF	2.4	0.17	0.082	0.23
CL Mono	APLP2	11	0.005	0.88	0.94
CL Mono	APMAP	7	0.09	0.01	0.058
CL Mono	APOA1BP	4.8	-0.0027	0.95	0.98
CL Mono	APOBEC2	0.58	-0.32	0.034	0.13
CL Mono	APOBEC3A	4.9	0.73	0.011	0.059
CL Mono	APOBEC3B	0.71	0.41	0.3	0.51
CL Mono	APOBEC3C	6.6	0.18	0.00016	0.0027
CL Mono	APOBEC3D	1.5	0.38	0.0048	0.034
CL Mono	APOBEC3F	4.3	0.16	0.046	0.16
CL Mono	APOBEC3G	5.9	0.27	5.30E-05	0.0012
CL Mono	APOBR	4.4	-0.079	0.22	0.43
CL Mono	APOL1	5.7	0.42	9.00E-07	4.40E-05
CL Mono	APOL2	5.1	0.27	0.00079	0.0093
CL Mono	APOL3	7	0.064	0.38	0.59
CL Mono	APOL4	3.6	1	2.40E-05	0.00064
CL Mono	APOL6	7.9	0.56	1.60E-08	1.60E-06
CL Mono	APOLD1	0.069	-0.05	0.8	0.9
CL Mono	APOM	0.91	-0.064	0.57	0.75
CL Mono	APOO	2	-0.04	0.66	0.81
CL Mono	APOOL	3.4	0.2	0.00086	0.0099
CL Mono	APOPT1	4.6	-0.041	0.36	0.58
CL Mono	APP	5.5	0.14	0.41	0.63
CL Mono	APPBP2	5.6	0.0065	0.86	0.93
CL Mono	APPL1	6.1	0.1	0.0083	0.05
CL Mono	APPL2	5.1	-0.072	0.084	0.24
CL Mono	APRT	6.6	-0.042	0.37	0.59
CL Mono	APTR	1.9	-0.00021	1	1
CL Mono	APTX	5	0.052	0.13	0.32
CL Mono	AQP11	1.2	-0.16	0.21	0.41
CL Mono	AQP9	7.7	0.22	0.034	0.13
CL Mono	AQR	6.7	-0.049	0.28	0.49
CL Mono	ARAF	6.8	0.0028	0.92	0.96
CL Mono	ARAP1	8.2	-0.26	0.0017	0.016
CL Mono	ARAP2	6.6	0.23	6.50E-05	0.0014
CL Mono	ARAP3	3.4	-0.15	0.12	0.3
CL Mono	ARCN1	8.1	0.037	0.24	0.45
CL Mono	AREG	1.1	2.4	1.60E-07	1.10E-05
CL Mono	AREL1	6.2	-0.13	0.02	0.091
CL Mono	ARF1	9.5	0.11	0.00021	0.0034
CL Mono	ARF3	6	0.067	0.12	0.29
CL Mono	ARF4	7.6	0.11	0.00072	0.0088
CL Mono	ARF5	7	-0.02	0.54	0.73
CL Mono	ARF6	8.4	0.084	0.011	0.062
CL Mono	ARFGAP1	4.9	-0.069	0.22	0.43
CL Mono	ARFGAP2	7.2	0.032	0.2	0.4
CL Mono	ARFGAP3	6.2	0.0064	0.86	0.93
CL Mono	ARFGEF1	6.6	-0.012	0.8	0.9
CL Mono	ARFGEF2	5.6	-0.15	0.024	0.1
CL Mono	ARFIP1	5.8	0.12	0.054	0.17
CL Mono	ARFIP2	5	-0.01	0.78	0.89
CL Mono	ARFRP1	5.3	-0.049	0.25	0.47
CL Mono	ARG2	3.9	-0.16	0.002	0.018
CL Mono	ARGFXP2	0.73	0.054	0.71	0.85
CL Mono	ARGLU1	7.3	-0.1	0.014	0.07
CL Mono	ARHGAP1	7.3	-0.011	0.74	0.86
CL Mono	ARHGAP10	3.3	-0.094	0.18	0.38
CL Mono	ARHGAP11A	1.9	0.016	0.87	0.94
CL Mono	ARHGAP11B	0.87	-0.12	0.38	0.6
CL Mono	ARHGAP12	4.6	-0.2	0.035	0.13
CL Mono	ARHGAP15	6.5	0.0098	0.79	0.89
CL Mono	ARHGAP17	6.4	0.11	0.074	0.22
CL Mono	ARHGAP18	4.8	0.35	6.10E-07	3.30E-05
CL Mono	ARHGAP19	4.6	-0.12	0.098	0.26
CL Mono	ARHGAP21	4	-0.19	0.011	0.062
CL Mono	ARHGAP22	3.1	-0.42	0.0011	0.012
CL Mono	ARHGAP23	0.1	0.4	0.073	0.21
CL Mono	ARHGAP24	5.8	0.21	0.0064	0.041
CL Mono	ARHGAP25	7.5	0.044	0.23	0.44
CL Mono	ARHGAP26	8	0.045	0.24	0.45
CL Mono	ARHGAP26-IT1	-0.095	-0.0028	0.99	1
CL Mono	ARHGAP27	8.4	0.0073	0.84	0.92
CL Mono	ARHGAP29	3	0.97	1.30E-06	6.00E-05
CL Mono	ARHGAP30	9	-0.076	0.032	0.12
CL Mono	ARHGAP31	6.5	0.029	0.66	0.82
CL Mono	ARHGAP31-AS1	0.19	0.15	0.33	0.55
CL Mono	ARHGAP32	2.9	-0.34	0.001	0.011
CL Mono	ARHGAP35	3.5	-0.15	0.063	0.2
CL Mono	ARHGAP4	7.7	-0.053	0.23	0.44
CL Mono	ARHGAP5	4.1	0.065	0.37	0.59
CL Mono	ARHGAP9	8.3	-0.041	0.32	0.54
CL Mono	ARHGDIA	6	0.2	0.0066	0.042
CL Mono	ARHGDIB	10	0.14	1.90E-05	0.00052
CL Mono	ARHGEF1	8.3	0.0052	0.9	0.95
CL Mono	ARHGEF10L	7.2	-0.17	0.006	0.039
CL Mono	ARHGEF11	7	-0.011	0.84	0.93
CL Mono	ARHGEF12	1.7	0.11	0.36	0.58
CL Mono	ARHGEF17	0.67	0.14	0.57	0.75
CL Mono	ARHGEF18	5.6	-0.034	0.65	0.81
CL Mono	ARHGEF19	2.2	-0.22	0.065	0.2
CL Mono	ARHGEF2	5.9	-0.11	0.038	0.14
CL Mono	ARHGEF26	0.62	-0.28	0.09	0.25
CL Mono	ARHGEF3	7.6	0.3	1.70E-08	1.70E-06
CL Mono	ARHGEF39	1.3	-0.14	0.24	0.45
CL Mono	ARHGEF40	6.5	-0.096	0.12	0.29
CL Mono	ARHGEF6	7.9	-0.019	0.7	0.84
CL Mono	ARHGEF7	5.5	-0.034	0.49	0.69
CL Mono	ARHGEF9	2.5	-0.084	0.32	0.54
CL Mono	ARID1A	5.6	-0.05	0.29	0.51
CL Mono	ARID1B	5.5	-0.015	0.78	0.89
CL Mono	ARID2	5.3	-0.15	0.015	0.075
CL Mono	ARID3A	3.2	-0.12	0.084	0.24
CL Mono	ARID3B	4.8	-0.1	0.03	0.12
CL Mono	ARID4A	6.4	-0.021	0.51	0.71
CL Mono	ARID4B	6.7	0.014	0.63	0.8
CL Mono	ARID5A	6	-0.017	0.75	0.87
CL Mono	ARID5B	3.7	0.66	0.00011	0.002
CL Mono	ARIH1	5.4	0.0074	0.86	0.93
CL Mono	ARIH2	6.3	-0.081	0.0047	0.033
CL Mono	ARIH2OS	2	-0.098	0.29	0.5
CL Mono	ARL1	4.9	-0.048	0.18	0.38
CL Mono	ARL11	5.7	-0.018	0.63	0.79
CL Mono	ARL13B	3.1	-0.076	0.25	0.47
CL Mono	ARL14EP	5.8	0.033	0.61	0.78
CL Mono	ARL15	4.7	-0.032	0.56	0.74
CL Mono	ARL16	5.1	-0.022	0.6	0.77
CL Mono	ARL17A	3.6	-0.097	0.49	0.69
CL Mono	ARL2	2.9	-0.028	0.7	0.84
CL Mono	ARL2BP	6.5	-0.047	0.18	0.38
CL Mono	ARL3	3.8	0.031	0.61	0.78
CL Mono	ARL4A	5.8	1.1	1.80E-08	1.80E-06
CL Mono	ARL4C	4.1	-0.48	0.014	0.073
CL Mono	ARL4D	0.81	0.034	0.8	0.9
CL Mono	ARL5A	6.8	0.018	0.71	0.85
CL Mono	ARL5B	4.1	0.046	0.56	0.74
CL Mono	ARL6	0.76	-0.039	0.77	0.88
CL Mono	ARL6IP1	7.8	0.04	0.24	0.45
CL Mono	ARL6IP4	7	-0.028	0.49	0.69
CL Mono	ARL6IP5	8.9	0.062	0.078	0.22
CL Mono	ARL6IP6	5.3	0.052	0.2	0.4
CL Mono	ARL8A	4.3	0.19	0.012	0.066
CL Mono	ARL8B	7.2	0.078	0.019	0.09
CL Mono	ARMC1	5.5	-0.0057	0.87	0.94
CL Mono	ARMC10	5.9	-0.04	0.28	0.49
CL Mono	ARMC2	2.5	0.0086	0.91	0.96
CL Mono	ARMC5	3.5	-0.14	0.041	0.14
CL Mono	ARMC6	5.2	-0.007	0.87	0.94
CL Mono	ARMC7	2.3	-0.065	0.47	0.67
CL Mono	ARMC8	6.8	0.057	0.053	0.17
CL Mono	ARMCX1	2.5	-0.036	0.7	0.84
CL Mono	ARMCX3	5.8	0.041	0.21	0.42
CL Mono	ARMCX4	1.8	-0.38	0.0017	0.016
CL Mono	ARMCX5	3.9	-0.065	0.26	0.48
CL Mono	ARMCX5-GPRASP2	0.16	0.04	0.77	0.89
CL Mono	ARMCX6	2.9	0.013	0.82	0.91
CL Mono	ARMT1	6.1	0.12	0.016	0.078
CL Mono	ARNT	6.9	-0.078	0.052	0.17
CL Mono	ARNTL	5.7	-0.28	6.00E-06	0.00021
CL Mono	ARNTL2	2.5	0.75	3.00E-08	2.70E-06
CL Mono	ARPC1A	6.5	0.093	0.0051	0.035
CL Mono	ARPC1B	10	0.07	0.096	0.26
CL Mono	ARPC2	10	0.11	0.00015	0.0027
CL Mono	ARPC3	9.6	0.12	2.70E-05	0.0007
CL Mono	ARPC4	6.4	0.0064	0.89	0.95
CL Mono	ARPC5	9.9	0.16	5.50E-05	0.0012
CL Mono	ARPC5L	4.4	0.052	0.27	0.48
CL Mono	ARPIN	4.6	-0.31	0.1	0.27
CL Mono	ARPP19	7.2	-0.048	0.2	0.4
CL Mono	ARRB1	6.4	-0.042	0.29	0.51
CL Mono	ARRB2	7	0.12	0.07	0.21
CL Mono	ARRDC1	7	-0.065	0.11	0.28
CL Mono	ARRDC1-AS1	3.6	-0.12	0.022	0.098
CL Mono	ARRDC2	6.5	-0.15	0.00047	0.0063
CL Mono	ARRDC3	7.8	0.011	0.89	0.95
CL Mono	ARRDC3-AS1	0.99	-0.051	0.67	0.82
CL Mono	ARRDC4	6.6	-0.13	0.15	0.34
CL Mono	ARRDC5	1.7	-0.27	0.0078	0.048
CL Mono	ARSA	4.4	0.043	0.52	0.71
CL Mono	ARSB	6.4	0.095	0.091	0.25
CL Mono	ARSD	6.3	-0.049	0.44	0.65
CL Mono	ARSG	5.4	-0.1	0.014	0.07
CL Mono	ARSK	1.3	-0.23	0.059	0.19
CL Mono	ARV1	3.9	0.14	0.0037	0.028
CL Mono	ARVCF	0.78	-0.17	0.29	0.51
CL Mono	ASAH1	9.8	-0.031	0.47	0.67
CL Mono	ASAP1	6.9	0.059	0.34	0.56
CL Mono	ASAP1-IT2	1.9	-0.3	0.058	0.18
CL Mono	ASAP2	2.2	0.0043	0.98	0.99
CL Mono	ASB1	3.8	-0.023	0.75	0.87
CL Mono	ASB13	5.4	-0.21	0.00015	0.0027
CL Mono	ASB14	0.91	-0.0088	0.95	0.98
CL Mono	ASB16-AS1	2.4	-0.074	0.32	0.54
CL Mono	ASB2	-0.097	0.038	0.89	0.95
CL Mono	ASB3	0.82	-0.14	0.28	0.5
CL Mono	ASB6	5.2	-0.059	0.1	0.26
CL Mono	ASB7	5.3	-0.074	0.081	0.23
CL Mono	ASB8	5.6	0.061	0.041	0.15
CL Mono	ASB9	0.98	0.55	0.0026	0.022
CL Mono	ASCC1	4.6	0.28	6.50E-05	0.0014
CL Mono	ASCC2	6.9	0.028	0.39	0.6
CL Mono	ASCC3	5.9	0.0035	0.96	0.98
CL Mono	ASCL2	3.4	-0.12	0.16	0.36
CL Mono	ASF1A	5.3	-0.079	0.1	0.26
CL Mono	ASF1B	3.4	-0.35	1.30E-05	0.0004
CL Mono	ASGR1	6	-0.028	0.72	0.85
CL Mono	ASGR2	6.5	0.25	0.0053	0.036
CL Mono	ASH1L	6.6	-0.044	0.36	0.57
CL Mono	ASH1L-AS1	2.1	-0.08	0.36	0.58
CL Mono	ASH2L	6.4	0.028	0.37	0.58
CL Mono	ASL	5.4	0.052	0.19	0.39
CL Mono	ASNA1	5.8	0.072	0.039	0.14
CL Mono	ASNS	1.7	0.016	0.92	0.96
CL Mono	ASNSD1	5.8	-0.016	0.68	0.83
CL Mono	ASPH	5.7	0.51	3.60E-06	0.00014
CL Mono	ASPHD2	4.6	-0.12	0.093	0.25
CL Mono	ASPSCR1	4.8	-0.13	0.011	0.062
CL Mono	ASRGL1	5.1	-0.14	0.054	0.17
CL Mono	ASTE1	4.7	-0.058	0.26	0.48
CL Mono	ASUN	4.5	0.1	0.059	0.19
CL Mono	ASXL1	4.3	-0.11	0.053	0.17
CL Mono	ASXL2	4.6	-0.033	0.62	0.78
CL Mono	ATAD1	5.3	0.063	0.14	0.33
CL Mono	ATAD2	3.7	-0.18	0.011	0.059
CL Mono	ATAD2B	6.5	-0.059	0.16	0.35
CL Mono	ATAD3A	3.7	-0.054	0.43	0.64
CL Mono	ATAD3B	3.9	-0.11	0.054	0.17
CL Mono	ATAD5	2.8	-0.24	0.0047	0.033
CL Mono	ATAT1	2	-0.24	0.003	0.025
CL Mono	ATE1	5.5	0.039	0.34	0.56
CL Mono	ATF1	4.5	-0.0025	0.96	0.98
CL Mono	ATF2	6.4	-0.029	0.4	0.61
CL Mono	ATF3	1.6	0.4	0.063	0.19
CL Mono	ATF4	6.5	-0.011	0.8	0.9
CL Mono	ATF5	2.4	-0.022	0.82	0.91
CL Mono	ATF6	7.3	0.092	0.0013	0.013
CL Mono	ATF6B	5.3	0.0013	0.98	0.99
CL Mono	ATF7	5.4	-0.00079	0.99	0.99
CL Mono	ATF7IP	7.6	-0.021	0.63	0.79
CL Mono	ATF7IP2	2.1	-0.23	0.037	0.14
CL Mono	ATG10	2.9	0.14	0.017	0.082
CL Mono	ATG101	4.5	0.02	0.64	0.8
CL Mono	ATG12	5.9	0.098	0.0057	0.038
CL Mono	ATG13	6.8	-0.044	0.096	0.26
CL Mono	ATG14	4.7	-0.07	0.17	0.36
CL Mono	ATG16L1	5.1	0.016	0.7	0.84
CL Mono	ATG16L2	8.2	-0.089	0.042	0.15
CL Mono	ATG2A	3.2	-0.025	0.76	0.87
CL Mono	ATG2B	4.4	-0.1	0.1	0.27
CL Mono	ATG3	7.8	0.094	0.0065	0.042
CL Mono	ATG4A	4.5	0.14	0.0012	0.013
CL Mono	ATG4B	6.4	-0.099	0.0018	0.017
CL Mono	ATG4C	5.6	-0.0086	0.85	0.93
CL Mono	ATG4D	4	-0.076	0.15	0.35
CL Mono	ATG5	5.8	0.022	0.45	0.65
CL Mono	ATG7	7.5	-0.033	0.4	0.62
CL Mono	ATG9A	6.4	-0.15	0.0003	0.0045
CL Mono	ATHL1	4.4	-0.02	0.82	0.91
CL Mono	ATIC	4.8	0.046	0.63	0.79
CL Mono	ATL1	-0.13	0.15	0.48	0.68
CL Mono	ATL2	5.1	-0.12	0.021	0.094
CL Mono	ATL3	6.3	-0.081	0.14	0.32
CL Mono	ATM	6.5	-0.18	0.011	0.062
CL Mono	ATMIN	6.6	0.017	0.59	0.76
CL Mono	ATN1	0.095	-0.048	0.78	0.89
CL Mono	ATOH8	0.76	-0.45	0.14	0.32
CL Mono	ATOX1	4.6	0.15	0.012	0.064
CL Mono	ATP10A	5	0.91	1.80E-09	2.50E-07
CL Mono	ATP10D	6	0.021	0.68	0.83
CL Mono	ATP11A	7.3	-0.04	0.49	0.69
CL Mono	ATP11A-AS1	-0.079	-0.39	0.093	0.25
CL Mono	ATP11B	6.5	0.032	0.52	0.71
CL Mono	ATP11C	3.9	0.062	0.35	0.57
CL Mono	ATP13A1	7.5	0.2	0.002	0.018
CL Mono	ATP13A2	6	-0.17	0.00073	0.0088
CL Mono	ATP13A3	5.1	-0.21	0.01	0.059
CL Mono	ATP1A1	4.9	-0.0028	0.96	0.98
CL Mono	ATP1A1-AS1	1.1	-0.15	0.24	0.45
CL Mono	ATP1A4	1	-0.19	0.65	0.81
CL Mono	ATP1B1	-0.079	-0.39	0.1	0.27
CL Mono	ATP1B3	7.5	0.089	0.052	0.17
CL Mono	ATP2A2	4.5	0.084	0.19	0.39
CL Mono	ATP2A3	5.1	-0.035	0.68	0.83
CL Mono	ATP2B1	7.6	-0.29	0.00011	0.002
CL Mono	ATP2B4	5.9	-0.096	0.25	0.47
CL Mono	ATP2C1	5	0.061	0.11	0.29
CL Mono	ATP5A1	9.1	0.059	0.05	0.17
CL Mono	ATP5B	9.8	0.086	0.00099	0.011
CL Mono	ATP5C1	7.7	0.14	4.20E-06	0.00015
CL Mono	ATP5D	5.3	-0.033	0.6	0.77
CL Mono	ATP5E	2.2	0.13	0.25	0.47
CL Mono	ATP5F1	7.6	0.031	0.34	0.55
CL Mono	ATP5G1	5.5	-0.057	0.17	0.37
CL Mono	ATP5G2	7.2	0.025	0.53	0.72
CL Mono	ATP5G3	7	0.052	0.16	0.35
CL Mono	ATP5H	6.6	0.073	0.065	0.2
CL Mono	ATP5I	5.1	0.06	0.34	0.55
CL Mono	ATP5J	6.5	0.16	0.00047	0.0063
CL Mono	ATP5J2	3.4	0.066	0.4	0.61
CL Mono	ATP5L	7	0.025	0.51	0.7
CL Mono	ATP5O	7.2	0.11	0.0025	0.022
CL Mono	ATP5S	2.7	-0.093	0.21	0.42
CL Mono	ATP5SL	5.2	0.05	0.2	0.4
CL Mono	ATP6AP1	8.1	0.15	7.20E-06	0.00025
CL Mono	ATP6AP1L	0.69	0.25	0.1	0.26
CL Mono	ATP6AP2	9.1	-0.007	0.82	0.91
CL Mono	ATP6V0A1	7	-0.12	0.04	0.14
CL Mono	ATP6V0A2	5.4	-0.078	0.04	0.14
CL Mono	ATP6V0B	8.5	0.017	0.57	0.75
CL Mono	ATP6V0C	5.8	0.13	0.086	0.24
CL Mono	ATP6V0D1	8.9	0.063	0.092	0.25
CL Mono	ATP6V0E1	8.3	0.18	1.30E-08	1.40E-06
CL Mono	ATP6V0E2	2.8	-0.14	0.18	0.38
CL Mono	ATP6V1A	8.7	0.06	0.11	0.27
CL Mono	ATP6V1B2	9.9	0.061	0.15	0.33
CL Mono	ATP6V1C1	6.9	0.17	6.40E-05	0.0014
CL Mono	ATP6V1D	6.4	0.093	0.035	0.13
CL Mono	ATP6V1E1	7.1	0.13	2.00E-05	0.00055
CL Mono	ATP6V1E2	1.4	0.18	0.12	0.3
CL Mono	ATP6V1F	7.1	0.13	0.0014	0.014
CL Mono	ATP6V1G1	7.2	0.16	2.80E-05	0.00072
CL Mono	ATP6V1H	5.8	0.11	0.00037	0.0053
CL Mono	ATP7A	4.4	-0.24	0.00083	0.0097
CL Mono	ATP7B	0.26	-0.18	0.47	0.67
CL Mono	ATP8A1	4.6	-0.098	0.22	0.43
CL Mono	ATP8B1	2.7	-0.11	0.3	0.51
CL Mono	ATP8B2	0.32	-0.11	0.58	0.76
CL Mono	ATP8B3	2.2	0.087	0.3	0.52
CL Mono	ATP8B4	5.3	0.11	0.15	0.34
CL Mono	ATP9B	5	-0.15	0.027	0.11
CL Mono	ATPAF1	5.5	-0.017	0.64	0.8
CL Mono	ATPAF2	5.1	-0.14	0.00095	0.011
CL Mono	ATPIF1	6.1	-0.055	0.1	0.27
CL Mono	ATR	5.4	-0.048	0.42	0.63
CL Mono	ATRAID	6.7	0.025	0.36	0.57
CL Mono	ATRIP	3.3	-0.076	0.21	0.41
CL Mono	ATRN	5.3	-0.17	0.03	0.12
CL Mono	ATRX	7.1	-0.0017	0.95	0.98
CL Mono	ATXN1	4.2	-0.068	0.21	0.42
CL Mono	ATXN10	6.9	0.024	0.43	0.64
CL Mono	ATXN1L	3.9	-0.23	0.013	0.067
CL Mono	ATXN2	5.5	-0.044	0.2	0.4
CL Mono	ATXN2L	5	0.052	0.43	0.64
CL Mono	ATXN3	5.9	-0.032	0.37	0.59
CL Mono	ATXN7	5.7	0.055	0.32	0.54
CL Mono	ATXN7L1	4.3	0.0082	0.86	0.93
CL Mono	ATXN7L2	2.2	-0.11	0.19	0.4
CL Mono	ATXN7L3	3.3	0.044	0.65	0.81
CL Mono	ATXN7L3B	6.8	-0.028	0.45	0.66
CL Mono	AUH	3.8	0.074	0.14	0.33
CL Mono	AUP1	7.2	-0.048	0.1	0.26
CL Mono	AURKA	2.2	-0.15	0.099	0.26
CL Mono	AURKAIP1	6	0.02	0.66	0.81
CL Mono	AVEN	2.5	-0.04	0.59	0.76
CL Mono	AVIL	1.3	-0.23	0.062	0.19
CL Mono	AVL9	4.6	0.11	0.016	0.08
CL Mono	AVPI1	2.6	0.21	0.18	0.38
CL Mono	AXIN1	3.3	-0.0054	0.94	0.97
CL Mono	AXL	1.4	1.2	0.0015	0.015
CL Mono	AZI2	7.2	0.21	3.30E-05	0.00081
CL Mono	AZIN1	7.4	0.084	0.022	0.097
CL Mono	AZU1	1.5	-0.014	0.92	0.96
CL Mono	B2M	14	0.24	9.40E-07	4.60E-05
CL Mono	B3GALNT2	4.8	-0.19	0.004	0.03
CL Mono	B3GALT4	4.7	0.075	0.078	0.22
CL Mono	B3GALT6	5	-0.039	0.5	0.7
CL Mono	B3GAT3	4.6	-0.059	0.17	0.37
CL Mono	B3GLCT	2.6	-0.18	0.044	0.15
CL Mono	B3GNT2	5.5	0.2	0.0016	0.015
CL Mono	B3GNT5	4.3	0.12	0.11	0.27
CL Mono	B3GNT8	4.2	0.19	0.07	0.21
CL Mono	B3GNTL1	3.8	0.00077	0.99	1
CL Mono	B4GALT1	5.4	-0.034	0.85	0.93
CL Mono	B4GALT1-AS1	0.46	0.048	0.73	0.86
CL Mono	B4GALT3	5.1	-0.11	0.00087	0.0099
CL Mono	B4GALT4	4	0.36	9.80E-09	1.10E-06
CL Mono	B4GALT5	3.3	0.27	0.0046	0.033
CL Mono	B4GALT6	-0.075	0.096	0.65	0.8
CL Mono	B4GALT7	3.9	-0.055	0.32	0.54
CL Mono	B4GAT1	1.1	0.04	0.75	0.87
CL Mono	B9D2	2.9	-0.0036	0.96	0.98
CL Mono	BABAM1	6.3	0.022	0.46	0.66
CL Mono	BACE1	3.5	-0.29	0.0013	0.013
CL Mono	BACH1	8.9	0.026	0.55	0.73
CL Mono	BAD	3.9	-0.14	0.023	0.1
CL Mono	BAG1	6.5	0.064	0.066	0.2
CL Mono	BAG2	0.19	-0.053	0.76	0.88
CL Mono	BAG3	3.4	0.073	0.39	0.61
CL Mono	BAG4	5.7	0.0008	0.98	0.99
CL Mono	BAG5	6.5	-0.028	0.36	0.58
CL Mono	BAG6	4.1	-0.014	0.8	0.9
CL Mono	BAHCC1	0.78	0.2	0.14	0.33
CL Mono	BAHD1	2	-0.064	0.53	0.72
CL Mono	BAIAP2	4.1	-0.42	0.00017	0.003
CL Mono	BAIAP2-AS1	3.9	-0.32	0.0015	0.015
CL Mono	BAIAP2L1	2.5	-0.17	0.18	0.38
CL Mono	BAK1	6	0.04	0.5	0.69
CL Mono	BANF1	5.8	-0.068	0.12	0.3
CL Mono	BANK1	3.3	0.082	0.49	0.69
CL Mono	BANP	4.9	-0.12	0.019	0.087
CL Mono	BAP1	4.8	0.01	0.82	0.91
CL Mono	BARD1	2.9	0.0055	0.96	0.98
CL Mono	BASP1	6.1	-0.17	0.023	0.1
CL Mono	BATF	4.1	0.25	0.0002	0.0034
CL Mono	BATF2	3.9	0.8	6.90E-07	3.70E-05
CL Mono	BATF3	2.6	0.034	0.79	0.9
CL Mono	BAX	4.5	0.19	0.051	0.17
CL Mono	BAZ1A	7.3	0.18	3.30E-06	0.00013
CL Mono	BAZ1B	6.1	0.027	0.38	0.6
CL Mono	BAZ2A	6.7	-0.055	0.35	0.57
CL Mono	BAZ2B	7.7	-0.038	0.38	0.59
CL Mono	BBC3	2.1	-0.061	0.58	0.76
CL Mono	BBIP1	3.7	-0.042	0.37	0.58
CL Mono	BBS1	3.9	-0.15	0.014	0.07
CL Mono	BBS10	4	-0.16	0.056	0.18
CL Mono	BBS12	2	0.051	0.66	0.82
CL Mono	BBS2	5.8	-0.04	0.45	0.66
CL Mono	BBS4	3.4	-0.15	0.022	0.097
CL Mono	BBS7	3.8	-0.021	0.71	0.85
CL Mono	BBS9	4	0.023	0.71	0.85
CL Mono	BBX	6.1	0.095	0.0098	0.056
CL Mono	BCAP29	5.7	0.015	0.71	0.85
CL Mono	BCAP31	7.6	0.043	0.2	0.4
CL Mono	BCAS2	5.4	0.073	0.053	0.17
CL Mono	BCAS3	5.1	-0.033	0.45	0.66
CL Mono	BCAT1	4.7	0.35	0.039	0.14
CL Mono	BCAT2	3.7	-0.06	0.31	0.53
CL Mono	BCCIP	5.9	0.1	0.0053	0.036
CL Mono	BCDIN3D	1.9	-0.038	0.67	0.82
CL Mono	BCDIN3D-AS1	0.057	0.099	0.62	0.78
CL Mono	BCKDHA	6.9	-0.017	0.68	0.83
CL Mono	BCKDHB	2.5	-0.099	0.26	0.47
CL Mono	BCKDK	7.2	0.092	0.0055	0.037
CL Mono	BCL10	5.2	0.055	0.41	0.62
CL Mono	BCL11A	4.1	-0.27	0.00083	0.0097
CL Mono	BCL2	0.21	-0.14	0.5	0.7
CL Mono	BCL2A1	5.6	0.34	0.0028	0.023
CL Mono	BCL2L1	3.1	0.099	0.085	0.24
CL Mono	BCL2L11	5.6	-0.23	0.0042	0.031
CL Mono	BCL2L12	2	0.033	0.7	0.84
CL Mono	BCL2L13	6.7	-0.053	0.36	0.57
CL Mono	BCL2L2	1.5	-0.23	0.028	0.11
CL Mono	BCL3	5.6	0.023	0.82	0.91
CL Mono	BCL6	5.3	0.41	0.00039	0.0054
CL Mono	BCL7B	5.9	0.055	0.092	0.25
CL Mono	BCL7C	2.5	-0.16	0.033	0.13
CL Mono	BCL9	1.6	-0.33	0.028	0.11
CL Mono	BCL9L	1.3	-0.021	0.86	0.94
CL Mono	BCLAF1	7.4	-0.0027	0.93	0.97
CL Mono	BCO2	0.53	-0.14	0.41	0.63
CL Mono	BCOR	4.1	-0.18	0.0092	0.054
CL Mono	BCORL1	2.7	-0.16	0.062	0.19
CL Mono	BCR	5.2	0.046	0.43	0.64
CL Mono	BCS1L	4.2	-0.11	0.032	0.12
CL Mono	BDH1	1.8	-0.035	0.8	0.9
CL Mono	BDH2	3.3	0.083	0.37	0.59
CL Mono	BDP1	5.8	-0.01	0.76	0.88
CL Mono	BEAN1	-0.14	-0.26	0.22	0.43
CL Mono	BECN1	6.9	0.096	0.00053	0.007
CL Mono	BEND3	0.89	-0.18	0.2	0.41
CL Mono	BEND3P3	0.24	-0.29	0.25	0.46
CL Mono	BEST1	4.6	0.092	0.14	0.33
CL Mono	BET1	4.7	0.1	0.042	0.15
CL Mono	BET1L	5.8	-0.094	0.2	0.4
CL Mono	BEX4	4.4	-0.013	0.86	0.94
CL Mono	BFAR	5.3	0.0016	0.96	0.98
CL Mono	BHLHE40	5.5	-0.00054	0.99	1
CL Mono	BICD1	1.7	0.055	0.69	0.83
CL Mono	BICD2	7.8	-0.1	0.0055	0.037
CL Mono	BID	7.7	-0.15	0.0053	0.036
CL Mono	BIK	0.61	0.019	0.89	0.95
CL Mono	BIN1	3.6	0.22	0.11	0.28
CL Mono	BIN2	9.2	0.15	1.70E-05	0.00049
CL Mono	BIN3	5.4	0.024	0.52	0.71
CL Mono	BIRC2	7	-0.0028	0.94	0.97
CL Mono	BIRC3	4.9	0.094	0.38	0.6
CL Mono	BIRC6	7.2	-0.057	0.31	0.53
CL Mono	BIRC6-AS2	-0.045	0.011	0.95	0.98
CL Mono	BISPR	5.2	0.48	3.70E-10	6.80E-08
CL Mono	BIVM	0.75	-0.018	0.9	0.95
CL Mono	BLCAP	6.1	-0.096	0.0029	0.024
CL Mono	BLM	3.3	0.37	0.0061	0.04
CL Mono	BLMH	4.4	0.05	0.28	0.5
CL Mono	BLNK	2.5	0.71	3.90E-06	0.00015
CL Mono	BLOC1S1	2.1	0.12	0.16	0.35
CL Mono	BLOC1S2	6.7	0.057	0.18	0.38
CL Mono	BLOC1S3	4.6	-0.048	0.33	0.55
CL Mono	BLOC1S4	5	0.036	0.43	0.64
CL Mono	BLOC1S6	6.6	0.052	0.16	0.36
CL Mono	BLVRA	7.6	0.4	3.00E-06	0.00012
CL Mono	BLVRB	7.2	0.12	0.0049	0.034
CL Mono	BLZF1	5.3	0.2	3.90E-05	0.00091
CL Mono	BMF	4.6	-0.21	0.0095	0.055
CL Mono	BMP1	2	-0.3	0.0029	0.024
CL Mono	BMP2K	5.7	0.0037	0.96	0.98
CL Mono	BMP8A	1.9	-0.16	0.21	0.42
CL Mono	BMP8B	0.04	-0.14	0.49	0.69
CL Mono	BMPR1A	-0.12	0.0012	0.99	1
CL Mono	BMPR2	5.2	0.18	0.0021	0.019
CL Mono	BMS1	5.9	0.01	0.78	0.89
CL Mono	BMS1P20	4.5	-0.12	0.15	0.34
CL Mono	BMS1P4	3.6	-0.11	0.046	0.16
CL Mono	BMS1P5	1.4	-0.022	0.91	0.96
CL Mono	BMS1P6	3.4	-0.12	0.45	0.66
CL Mono	BNIP1	3.1	0.024	0.69	0.83
CL Mono	BNIP2	8	0.067	0.077	0.22
CL Mono	BNIP3	2.7	-0.08	0.32	0.54
CL Mono	BNIP3L	8.6	0.063	0.052	0.17
CL Mono	BOD1	3.5	-0.084	0.18	0.37
CL Mono	BOD1L1	6.9	-0.0045	0.88	0.94
CL Mono	BOLA1	2.5	-0.21	0.0021	0.019
CL Mono	BOLA3	1.1	0.041	0.73	0.86
CL Mono	BOLA3-AS1	0.43	0.5	0.0027	0.022
CL Mono	BOP1	5.1	-0.018	0.74	0.87
CL Mono	BORA	3.7	0.048	0.37	0.59
CL Mono	BPGM	4.4	0.22	3.30E-05	0.00081
CL Mono	BPHL	2.5	-0.062	0.46	0.67
CL Mono	BPI	3.9	0.56	0.002	0.018
CL Mono	BPNT1	3.6	0.067	0.21	0.42
CL Mono	BPTF	5.5	0.046	0.36	0.58
CL Mono	BRAF	3.6	-0.06	0.28	0.5
CL Mono	BRAP	6	-0.0084	0.78	0.89
CL Mono	BRAT1	6.7	-0.075	0.11	0.28
CL Mono	BRCA1	3.1	-0.065	0.44	0.65
CL Mono	BRCA2	2.7	0.37	0.0017	0.016
CL Mono	BRCC3	5.4	-0.026	0.42	0.63
CL Mono	BRD1	5.8	-0.15	0.0009	0.01
CL Mono	BRD2	7	-0.028	0.41	0.62
CL Mono	BRD3	5.9	-0.0028	0.95	0.98
CL Mono	BRD4	5.4	0.016	0.72	0.85
CL Mono	BRD7	5.7	0.046	0.31	0.52
CL Mono	BRD7P3	0.07	0.012	0.97	0.99
CL Mono	BRD8	6	-0.12	0.016	0.078
CL Mono	BRD9	4.8	-0.022	0.55	0.73
CL Mono	BRE	6	0.042	0.19	0.39
CL Mono	BRE-AS1	1.2	-0.12	0.67	0.82
CL Mono	BRF1	3.7	-0.14	0.031	0.12
CL Mono	BRF2	3.4	0.022	0.7	0.84
CL Mono	BRI3	4.8	0.11	0.085	0.24
CL Mono	BRI3BP	3.6	-0.27	0.00091	0.01
CL Mono	BRICD5	0.089	-0.5	0.0046	0.033
CL Mono	BRIX1	4.7	0.041	0.4	0.61
CL Mono	BRK1	7.2	0.041	0.17	0.36
CL Mono	BRMS1	6	0.012	0.7	0.84
CL Mono	BRMS1L	2.1	-0.1	0.27	0.49
CL Mono	BROX	6.5	-0.077	0.36	0.57
CL Mono	BRPF1	5.8	-0.17	0.001	0.011
CL Mono	BRPF3	3.4	-0.16	0.052	0.17
CL Mono	BRWD1	6.4	-0.06	0.13	0.31
CL Mono	BRWD3	3.6	-0.059	0.42	0.63
CL Mono	BSDC1	6.2	-0.052	0.039	0.14
CL Mono	BSG	8.5	0.1	0.056	0.18
CL Mono	BST1	8.1	0.14	0.0018	0.017
CL Mono	BST2	7.8	0.44	1.10E-07	7.90E-06
CL Mono	BTAF1	7.4	-0.092	0.056	0.18
CL Mono	BTBD1	7.1	-0.012	0.73	0.86
CL Mono	BTBD10	5.2	0.12	0.011	0.06
CL Mono	BTBD11	4.3	-0.32	0.013	0.069
CL Mono	BTBD18	0.083	-0.56	0.0048	0.034
CL Mono	BTBD19	1.1	0.13	0.41	0.63
CL Mono	BTBD2	4.9	0.015	0.8	0.9
CL Mono	BTBD3	3.7	-0.17	0.023	0.1
CL Mono	BTBD6	4.2	-0.07	0.24	0.45
CL Mono	BTBD7	5	-0.075	0.11	0.29
CL Mono	BTBD8	0.43	-0.18	0.26	0.48
CL Mono	BTBD9	3.4	-0.11	0.19	0.39
CL Mono	BTD	4.1	0.072	0.13	0.31
CL Mono	BTF3	7.6	-0.027	0.38	0.59
CL Mono	BTF3L4	6.8	0.045	0.12	0.3
CL Mono	BTG1	8.6	-0.098	0.074	0.22
CL Mono	BTG2	7.7	-0.099	0.5	0.69
CL Mono	BTG3	1.8	0.052	0.68	0.83
CL Mono	BTK	7.2	0.02	0.55	0.73
CL Mono	BTN2A1	6.2	-0.024	0.53	0.72
CL Mono	BTN2A2	5.3	0.029	0.59	0.76
CL Mono	BTN2A3P	2.8	-0.038	0.63	0.79
CL Mono	BTN3A1	6.5	0.16	0.017	0.083
CL Mono	BTN3A2	6.1	0.19	0.061	0.19
CL Mono	BTN3A3	6	0.17	0.0071	0.045
CL Mono	BTRC	4.2	-0.055	0.31	0.53
CL Mono	BUB3	6.8	0.026	0.35	0.57
CL Mono	BUD13	4.9	0.013	0.74	0.87
CL Mono	BUD31	4.7	0.081	0.11	0.27
CL Mono	BYSL	3.1	0.065	0.45	0.65
CL Mono	BZRAP1	0.86	0.022	0.91	0.96
CL Mono	BZRAP1-AS1	1.1	0.26	0.095	0.26
CL Mono	BZW1	8.2	0.044	0.15	0.34
CL Mono	BZW2	5.5	0.0024	0.96	0.98
CL Mono	C10orf105	4.5	-0.24	0.017	0.082
CL Mono	C10orf11	4.7	0.19	0.0057	0.038
CL Mono	C10orf12	4.1	-0.018	0.79	0.89
CL Mono	C10orf128	3.1	0.22	0.12	0.3
CL Mono	C10orf131	0.44	0.084	0.59	0.77
CL Mono	C10orf2	1.8	0.11	0.29	0.51
CL Mono	C10orf25	0.93	-0.1	0.48	0.68
CL Mono	C10orf32	4.8	-0.034	0.52	0.71
CL Mono	C10orf54	10	0.081	0.019	0.089
CL Mono	C10orf76	6	-0.042	0.22	0.43
CL Mono	C10orf88	3.2	0.0059	0.92	0.96
CL Mono	C10orf95	0.064	-0.043	0.79	0.89
CL Mono	C11orf1	0.86	0.0035	0.98	0.99
CL Mono	C11orf21	6.1	-0.084	0.11	0.27
CL Mono	C11orf24	4.2	-0.007	0.89	0.95
CL Mono	C11orf30	4.6	-0.071	0.18	0.38
CL Mono	C11orf31	6.5	0.028	0.5	0.69
CL Mono	C11orf45	1.2	-0.22	0.21	0.41
CL Mono	C11orf49	2.9	-0.033	0.63	0.79
CL Mono	C11orf54	5.2	0.017	0.68	0.83
CL Mono	C11orf57	3.9	-0.065	0.2	0.4
CL Mono	C11orf58	7.3	0.07	0.023	0.1
CL Mono	C11orf63	1.6	-0.26	0.073	0.21
CL Mono	C11orf68	5.3	0.051	0.23	0.44
CL Mono	C11orf71	3.7	0.029	0.63	0.79
CL Mono	C11orf73	5.3	0.027	0.42	0.63
CL Mono	C11orf74	2.6	0.1	0.14	0.33
CL Mono	C11orf80	1.9	-0.2	0.033	0.13
CL Mono	C12orf10	4.5	-0.076	0.06	0.19
CL Mono	C12orf29	2.7	-0.063	0.42	0.63
CL Mono	C12orf4	4.8	0.026	0.67	0.82
CL Mono	C12orf43	3.8	0.032	0.55	0.73
CL Mono	C12orf45	2.5	-0.13	0.1	0.26
CL Mono	C12orf49	4.7	-0.027	0.55	0.73
CL Mono	C12orf57	2.4	0.086	0.61	0.78
CL Mono	C12orf60	0.2	0.2	0.24	0.45
CL Mono	C12orf65	3	0.018	0.77	0.89
CL Mono	C12orf66	2.9	0.16	0.063	0.2
CL Mono	C12orf73	1.7	0.095	0.3	0.52
CL Mono	C12orf76	3.2	0.065	0.2	0.4
CL Mono	C14orf1	3.3	0.18	0.011	0.059
CL Mono	C14orf119	6.3	0.041	0.22	0.43
CL Mono	C14orf142	3.6	-0.014	0.8	0.9
CL Mono	C14orf159	7.2	-0.0086	0.81	0.91
CL Mono	C14orf166	6.3	0.087	0.005	0.035
CL Mono	C14orf169	3.8	0.013	0.81	0.91
CL Mono	C14orf2	6.7	0.044	0.32	0.54
CL Mono	C14orf28	2.1	-0.068	0.44	0.65
CL Mono	C14orf79	0.29	-0.37	0.043	0.15
CL Mono	C14orf80	3.6	-0.094	0.24	0.45
CL Mono	C14orf93	3.3	0.023	0.67	0.82
CL Mono	C15orf39	4.7	-0.3	0.00042	0.0058
CL Mono	C15orf40	3.9	0.049	0.36	0.58
CL Mono	C15orf41	1.1	-0.1	0.44	0.65
CL Mono	C15orf52	2.4	-0.072	0.55	0.73
CL Mono	C15orf57	4.6	0.07	0.089	0.25
CL Mono	C15orf61	1.3	0.017	0.87	0.94
CL Mono	C16orf13	4.1	-0.096	0.14	0.32
CL Mono	C16orf52	0.88	0.017	0.89	0.95
CL Mono	C16orf54	5.2	0.065	0.75	0.87
CL Mono	C16orf58	4.5	-0.17	5.50E-05	0.0012
CL Mono	C16orf62	6.8	0.034	0.25	0.46
CL Mono	C16orf70	6.3	-0.041	0.16	0.35
CL Mono	C16orf72	5.8	0.047	0.26	0.48
CL Mono	C16orf74	2.8	-0.52	3.30E-06	0.00013
CL Mono	C16orf86	2.7	-0.051	0.52	0.71
CL Mono	C16orf87	3.9	0.053	0.35	0.57
CL Mono	C16orf91	3.7	-0.032	0.51	0.7
CL Mono	C16orf95	0.13	-0.36	0.017	0.083
CL Mono	C17orf100	1.3	-0.069	0.54	0.73
CL Mono	C17orf51	2.1	-0.094	0.5	0.69
CL Mono	C17orf58	2.3	-0.031	0.7	0.84
CL Mono	C17orf59	4.4	-0.021	0.68	0.83
CL Mono	C17orf62	7.7	0.045	0.21	0.42
CL Mono	C17orf67	1.2	-0.24	0.034	0.13
CL Mono	C17orf75	3.6	-0.026	0.68	0.83
CL Mono	C17orf80	4.3	-0.032	0.48	0.68
CL Mono	C17orf85	5.5	-0.054	0.15	0.34
CL Mono	C17orf89	3.7	-0.18	0.017	0.082
CL Mono	C17orf97	0.25	0.24	0.46	0.67
CL Mono	C18orf21	4.1	0.059	0.19	0.39
CL Mono	C18orf25	5.9	-0.017	0.66	0.82
CL Mono	C18orf54	2	0.025	0.82	0.91
CL Mono	C18orf8	6.1	0.054	0.13	0.31
CL Mono	C19orf12	3.5	0.091	0.095	0.25
CL Mono	C19orf24	3.9	-0.036	0.58	0.76
CL Mono	C19orf25	4.2	0.0029	0.95	0.98
CL Mono	C19orf35	3.6	0.22	0.0061	0.04
CL Mono	C19orf38	6.2	0.0024	0.95	0.98
CL Mono	C19orf43	6.2	-0.00092	0.98	0.99
CL Mono	C19orf44	0.26	0.11	0.58	0.75
CL Mono	C19orf47	2.4	0.18	0.034	0.13
CL Mono	C19orf48	2.7	-0.27	0.0033	0.026
CL Mono	C19orf52	3.9	0.014	0.76	0.87
CL Mono	C19orf53	4.7	0.027	0.59	0.77
CL Mono	C19orf54	4.3	-0.026	0.63	0.8
CL Mono	C19orf60	5.5	-0.14	0.051	0.17
CL Mono	C19orf66	5.2	0.33	9.70E-06	0.00031
CL Mono	C19orf68	0.48	-0.061	0.69	0.83
CL Mono	C19orf70	4.3	-0.0043	0.93	0.97
CL Mono	C1D	4.8	-0.038	0.72	0.85
CL Mono	C1GALT1	6	0.19	0.002	0.018
CL Mono	C1GALT1C1	5.2	0.18	0.00014	0.0025
CL Mono	C1orf101	0.4	-0.077	0.64	0.8
CL Mono	C1orf109	3.6	-0.081	0.2	0.41
CL Mono	C1orf112	3	-0.13	0.071	0.21
CL Mono	C1orf115	3.3	0.47	0.00047	0.0062
CL Mono	C1orf122	3.4	0.094	0.18	0.38
CL Mono	C1orf123	5.2	-0.02	0.53	0.72
CL Mono	C1orf127	1.1	-0.56	0.00028	0.0042
CL Mono	C1orf131	4.3	0.022	0.67	0.82
CL Mono	C1orf159	3.4	-0.22	0.0016	0.015
CL Mono	C1orf162	9	0.28	1.70E-05	0.00048
CL Mono	C1orf174	5	0.11	0.077	0.22
CL Mono	C1orf198	2.9	-0.14	0.17	0.37
CL Mono	C1orf21	0.53	0.41	0.028	0.12
CL Mono	C1orf216	4.1	-0.0094	0.9	0.95
CL Mono	C1orf226	0.26	0.54	0.064	0.2
CL Mono	C1orf228	4.6	0.057	0.52	0.71
CL Mono	C1orf233	3.4	-0.14	0.082	0.23
CL Mono	C1orf27	5.5	0.015	0.68	0.83
CL Mono	C1orf35	3.9	-0.084	0.19	0.39
CL Mono	C1orf43	7.3	0.04	0.12	0.29
CL Mono	C1orf50	3.7	-0.085	0.074	0.22
CL Mono	C1orf52	4.6	0.087	0.042	0.15
CL Mono	C1orf53	0.029	-0.13	0.44	0.65
CL Mono	C1orf54	1.7	-0.086	0.48	0.68
CL Mono	C1orf56	1.4	0.041	0.72	0.85
CL Mono	C1orf74	2.1	-0.19	0.065	0.2
CL Mono	C1QA	1.3	0.79	0.001	0.011
CL Mono	C1QB	0.42	1.3	0.00028	0.0043
CL Mono	C1QBP	5.8	0.048	0.29	0.51
CL Mono	C1QL3	0.2	-0.19	0.48	0.68
CL Mono	C1RL	2.2	0.1	0.27	0.49
CL Mono	C1RL-AS1	2	0.011	0.95	0.97
CL Mono	C2	5.2	0.95	4.60E-08	3.80E-06
CL Mono	C20orf194	4.7	-0.11	0.098	0.26
CL Mono	C20orf196	3.1	0.12	0.064	0.2
CL Mono	C20orf197	1.9	0.03	0.79	0.9
CL Mono	C20orf24	4	0.02	0.81	0.91
CL Mono	C20orf27	5.7	-0.27	0.024	0.1
CL Mono	C20orf96	1.7	0.081	0.43	0.64
CL Mono	C21orf2	4.1	-0.23	0.0059	0.039
CL Mono	C21orf33	3.6	-0.014	0.78	0.89
CL Mono	C21orf58	0.45	0.17	0.22	0.43
CL Mono	C21orf59	5.2	-0.023	0.51	0.71
CL Mono	C21orf62-AS1	0.16	-0.24	0.19	0.39
CL Mono	C21orf91	5.7	0.0021	0.98	0.99
CL Mono	C22orf29	3.5	-0.17	0.0035	0.027
CL Mono	C22orf34	2.4	0.1	0.49	0.69
CL Mono	C22orf39	4.7	-0.12	0.0081	0.049
CL Mono	C22orf46	2	-0.14	0.14	0.33
CL Mono	C2CD2	4	-0.17	0.01	0.058
CL Mono	C2CD2L	5.9	-0.042	0.32	0.53
CL Mono	C2CD3	4.4	-0.0071	0.91	0.96
CL Mono	C2CD5	6.6	0.11	0.051	0.17
CL Mono	C2orf27A	0.051	0.1	0.72	0.85
CL Mono	C2orf42	4.4	-0.08	0.13	0.31
CL Mono	C2orf44	3.2	-0.024	0.77	0.88
CL Mono	C2orf47	4.1	0.19	0.0013	0.013
CL Mono	C2orf49	4.7	-0.11	0.033	0.13
CL Mono	C2orf68	5.8	-0.073	0.11	0.29
CL Mono	C2orf69	4.7	-0.11	0.009	0.053
CL Mono	C2orf74	3	-0.031	0.82	0.91
CL Mono	C2orf76	3.4	0.1	0.079	0.23
CL Mono	C2orf81	1.3	-0.38	0.028	0.11
CL Mono	C3	3.1	-0.027	0.85	0.93
CL Mono	C3AR1	7.2	1	1.50E-07	1.00E-05
CL Mono	C3orf14	2.6	-0.092	0.48	0.68
CL Mono	C3orf17	4.8	-0.083	0.097	0.26
CL Mono	C3orf18	0.082	-0.35	0.074	0.21
CL Mono	C3orf33	0.88	-0.35	0.013	0.069
CL Mono	C3orf38	6	0.095	0.013	0.068
CL Mono	C3orf58	6.8	0.057	0.14	0.33
CL Mono	C3orf62	3	-0.092	0.21	0.42
CL Mono	C4BPA	-0.37	-0.75	0.094	0.25
CL Mono	C4orf27	4.1	0.065	0.2	0.41
CL Mono	C4orf29	4.4	-0.019	0.7	0.84
CL Mono	C4orf3	7.6	0.15	6.70E-05	0.0014
CL Mono	C4orf32	5.6	0.19	0.0037	0.028
CL Mono	C4orf33	4.9	0.11	0.17	0.36
CL Mono	C4orf46	3.4	-0.16	0.016	0.078
CL Mono	C4orf48	3.1	-0.0053	0.95	0.98
CL Mono	C5	3.4	0.23	0.064	0.2
CL Mono	C5AR1	7.5	-0.099	0.37	0.58
CL Mono	C5AR2	1.7	-0.11	0.29	0.51
CL Mono	C5orf15	6.8	0.034	0.44	0.65
CL Mono	C5orf22	5.9	0.012	0.76	0.88
CL Mono	C5orf24	5.4	-0.12	0.0056	0.038
CL Mono	C5orf28	3.4	-0.089	0.16	0.35
CL Mono	C5orf30	3.3	0.4	0.00036	0.0051
CL Mono	C5orf34	0.34	-0.38	0.024	0.1
CL Mono	C5orf42	2.6	-0.19	0.094	0.25
CL Mono	C5orf45	1.6	-0.11	0.25	0.46
CL Mono	C5orf51	5.4	0.069	0.26	0.47
CL Mono	C5orf56	3.8	0.23	0.011	0.061
CL Mono	C5orf58	0.94	0.07	0.62	0.79
CL Mono	C5orf66	2.2	0.048	0.58	0.76
CL Mono	C6orf1	4.4	-0.007	0.89	0.95
CL Mono	C6orf106	4	-0.0068	0.91	0.96
CL Mono	C6orf120	5.9	0.017	0.66	0.81
CL Mono	C6orf136	2.3	-0.15	0.038	0.14
CL Mono	C6orf201	0.36	-0.085	0.61	0.78
CL Mono	C6orf203	3.9	0.0071	0.87	0.94
CL Mono	C6orf226	2.4	0.043	0.57	0.75
CL Mono	C6orf229	-0.019	0.46	0.015	0.076
CL Mono	C6orf47	5.5	-0.032	0.3	0.52
CL Mono	C6orf48	4.2	0.02	0.72	0.85
CL Mono	C6orf62	7.8	0.036	0.55	0.74
CL Mono	C6orf89	6.1	-0.11	0.0025	0.021
CL Mono	C7orf13	1.1	-0.084	0.6	0.77
CL Mono	C7orf25	4.4	0.031	0.54	0.73
CL Mono	C7orf26	4.7	-0.029	0.54	0.73
CL Mono	C7orf31	2.9	0.014	0.84	0.92
CL Mono	C7orf43	3	-0.17	0.022	0.097
CL Mono	C7orf49	4.9	-0.14	0.0043	0.031
CL Mono	C7orf50	5	-0.001	0.99	1
CL Mono	C7orf60	4.9	0.044	0.37	0.58
CL Mono	C7orf73	6.9	0.026	0.47	0.67
CL Mono	C8orf31	1.4	0.63	0.0069	0.044
CL Mono	C8orf33	4.8	0.0052	0.91	0.96
CL Mono	C8orf37	0.84	-0.26	0.092	0.25
CL Mono	C8orf44	1.5	-0.074	0.45	0.66
CL Mono	C8orf46	0.7	-0.36	0.12	0.29
CL Mono	C8orf58	2.5	0.012	0.89	0.95
CL Mono	C8orf59	4.5	0.011	0.83	0.92
CL Mono	C8orf76	1.2	0.13	0.16	0.35
CL Mono	C8orf82	4.3	-0.058	0.36	0.57
CL Mono	C9orf106	2.3	-0.21	0.066	0.2
CL Mono	C9orf114	4.7	-0.061	0.17	0.36
CL Mono	C9orf131	0.5	-0.074	0.75	0.87
CL Mono	C9orf139	5.2	-0.21	0.0058	0.038
CL Mono	C9orf142	5.2	-0.17	0.0017	0.016
CL Mono	C9orf156	4.3	-0.11	0.029	0.12
CL Mono	C9orf16	3.5	-0.085	0.23	0.44
CL Mono	C9orf3	3.1	-0.15	0.044	0.15
CL Mono	C9orf40	1.4	0.1	0.35	0.56
CL Mono	C9orf47	2.8	-0.22	0.13	0.32
CL Mono	C9orf64	4.7	0.014	0.75	0.87
CL Mono	C9orf66	5.7	-0.14	0.11	0.28
CL Mono	C9orf69	5.8	-0.038	0.42	0.63
CL Mono	C9orf72	8.4	-0.042	0.43	0.64
CL Mono	C9orf78	6.6	0.026	0.44	0.65
CL Mono	C9orf84	-0.048	-0.19	0.41	0.63
CL Mono	C9orf85	3	0.063	0.26	0.48
CL Mono	C9orf89	5.7	0.029	0.67	0.82
CL Mono	C9orf91	6.3	0.099	0.079	0.23
CL Mono	CA13	2.6	0.11	0.24	0.46
CL Mono	CA14	-0.048	-0.36	0.073	0.21
CL Mono	CA2	3.4	-0.049	0.76	0.88
CL Mono	CA5B	3.7	0.087	0.26	0.48
CL Mono	CA5BP1	4.6	0.11	0.023	0.1
CL Mono	CAAP1	4.2	-0.11	0.035	0.13
CL Mono	CAB39	8.2	0.028	0.4	0.61
CL Mono	CAB39L	3.1	0.019	0.81	0.9
CL Mono	CABIN1	4.1	-0.0084	0.9	0.95
CL Mono	CABLES2	3.5	-0.067	0.32	0.53
CL Mono	CACFD1	2.5	-0.019	0.81	0.91
CL Mono	CACNA1F	0.62	-0.47	0.0047	0.033
CL Mono	CACNA2D3	4.7	-0.43	9.50E-06	0.00031
CL Mono	CACNA2D4	4.2	-0.18	0.026	0.11
CL Mono	CACNB1	2.8	-0.45	1.10E-07	7.90E-06
CL Mono	CACNB2	0.71	-0.059	0.68	0.83
CL Mono	CACNB3	0.22	0.12	0.45	0.66
CL Mono	CACNB4	1.9	-0.18	0.3	0.52
CL Mono	CACTIN	3.6	-0.062	0.31	0.53
CL Mono	CACUL1	6.2	0.027	0.58	0.76
CL Mono	CACYBP	6.4	-0.036	0.39	0.61
CL Mono	CAD	3.3	-0.35	0.0008	0.0094
CL Mono	CAHM	1.2	-0.0016	0.99	1
CL Mono	CALCOCO1	7.2	-0.025	0.48	0.68
CL Mono	CALCOCO2	8.3	0.2	1.60E-05	0.00045
CL Mono	CALCRL	3.9	0.25	0.028	0.11
CL Mono	CALHM2	6.6	-0.076	0.19	0.39
CL Mono	CALM1	8.8	0.17	0.00013	0.0024
CL Mono	CALM2	11	0.21	0.00026	0.0041
CL Mono	CALM3	7	0.17	7.60E-05	0.0015
CL Mono	CALML4	5.7	0.048	0.2	0.41
CL Mono	CALR	6.9	-0.037	0.55	0.73
CL Mono	CALU	6.7	0.022	0.56	0.74
CL Mono	CAMK1	6.5	-0.038	0.52	0.71
CL Mono	CAMK1D	4.8	-0.095	0.24	0.45
CL Mono	CAMK2D	6	-0.11	0.32	0.54
CL Mono	CAMK2G	3.8	-0.31	1.10E-06	5.30E-05
CL Mono	CAMKK1	3.3	-0.2	0.1	0.26
CL Mono	CAMKK2	7.6	-0.19	0.00056	0.0073
CL Mono	CAMKMT	2.9	-0.0026	0.97	0.99
CL Mono	CAMLG	4.3	0.018	0.69	0.84
CL Mono	CAMP	0.13	-0.25	0.19	0.39
CL Mono	CAMSAP1	3.5	-0.13	0.1	0.27
CL Mono	CAMSAP2	2.7	-0.18	0.13	0.3
CL Mono	CAMTA1	4.5	0.032	0.48	0.68
CL Mono	CAMTA2	5.5	-0.15	0.0061	0.04
CL Mono	CAND1	6.7	-0.022	0.58	0.76
CL Mono	CANT1	3.9	0.12	0.16	0.35
CL Mono	CANX	9.6	-0.091	0.01	0.059
CL Mono	CAP1	10	0.17	2.70E-06	0.00011
CL Mono	CAPG	8.9	0.18	0.0026	0.022
CL Mono	CAPN1	7.8	0.041	0.24	0.45
CL Mono	CAPN10	5	-0.011	0.84	0.92
CL Mono	CAPN10-AS1	2.9	-0.27	0.0045	0.032
CL Mono	CAPN15	3.8	0.066	0.46	0.67
CL Mono	CAPN2	9.7	0.23	1.10E-07	7.60E-06
CL Mono	CAPN3	4.1	-0.15	0.015	0.074
CL Mono	CAPN5	0.76	-0.6	0.00036	0.0051
CL Mono	CAPN7	5.9	-0.048	0.16	0.36
CL Mono	CAPNS1	6.2	0.12	0.017	0.083
CL Mono	CAPRIN1	7.4	0.019	0.73	0.86
CL Mono	CAPRIN2	3.4	-0.15	0.06	0.19
CL Mono	CAPS	2.7	-0.063	0.43	0.64
CL Mono	CAPZA1	9.2	0.072	0.18	0.38
CL Mono	CAPZA2	9.4	0.12	0.0032	0.025
CL Mono	CAPZB	8	0.13	0.0003	0.0046
CL Mono	CARD14	3	-0.16	0.16	0.36
CL Mono	CARD16	7.7	0.16	0.00055	0.0072
CL Mono	CARD17	0.63	0.37	0.039	0.14
CL Mono	CARD6	6.2	0.18	3.00E-05	0.00076
CL Mono	CARD8	7.6	-0.027	0.63	0.79
CL Mono	CARD8-AS1	5.2	0.12	0.0052	0.036
CL Mono	CARD9	6.8	-0.2	0.00034	0.005
CL Mono	CARF	3.6	-0.14	0.034	0.13
CL Mono	CARHSP1	4.4	-0.083	0.31	0.52
CL Mono	CARKD	5.3	-0.025	0.57	0.75
CL Mono	CARM1	3.7	0.17	0.013	0.068
CL Mono	CARNMT1	3.4	-0.083	0.17	0.37
CL Mono	CARS	6.5	0.11	0.00021	0.0035
CL Mono	CARS2	7.2	-0.16	0.011	0.059
CL Mono	CASC3	7	-0.056	0.075	0.22
CL Mono	CASC4	7	-0.012	0.74	0.87
CL Mono	CASC5	0.45	0.12	0.56	0.74
CL Mono	CASC8	2	-0.35	0.51	0.71
CL Mono	CASD1	4.3	-0.15	0.0093	0.054
CL Mono	CASK	4	-0.011	0.85	0.93
CL Mono	CASP1	9.3	0.17	3.20E-05	0.00079
CL Mono	CASP10	6.4	0.16	0.00014	0.0026
CL Mono	CASP2	5.5	-0.069	0.11	0.28
CL Mono	CASP3	6.2	0.077	0.089	0.24
CL Mono	CASP4	7.4	0.15	0.00049	0.0065
CL Mono	CASP5	2.3	0.28	0.029	0.12
CL Mono	CASP6	3.9	0.021	0.69	0.83
CL Mono	CASP7	5.8	0.33	0.00042	0.0058
CL Mono	CASP8	7.9	-0.069	0.095	0.25
CL Mono	CASP8AP2	4.8	0.05	0.26	0.47
CL Mono	CASP9	4.6	-0.083	0.095	0.25
CL Mono	CASS4	3.3	-0.44	0.00011	0.0021
CL Mono	CAST	8	-0.032	0.63	0.8
CL Mono	CASZ1	1.6	-0.019	0.86	0.93
CL Mono	CAT	8.7	-0.04	0.38	0.59
CL Mono	CATIP	1.4	0.26	0.047	0.16
CL Mono	CATIP-AS1	0.45	0.32	0.075	0.22
CL Mono	CATSPER1	3.7	-0.023	0.71	0.85
CL Mono	CATSPER2	0.54	-0.3	0.13	0.31
CL Mono	CATSPER3	0.32	-0.018	0.91	0.96
CL Mono	CATSPERG	1.5	0.012	0.94	0.97
CL Mono	CBFA2T2	5.2	-0.033	0.42	0.63
CL Mono	CBFA2T3	5.6	-0.054	0.48	0.68
CL Mono	CBFB	7.1	0.052	0.12	0.3
CL Mono	CBL	5.7	-0.24	0.00094	0.011
CL Mono	CBLB	4.1	-0.17	0.012	0.065
CL Mono	CBLL1	5.5	0.098	0.071	0.21
CL Mono	CBR1	5.7	0.28	8.40E-07	4.20E-05
CL Mono	CBR3-AS1	0.63	-0.63	2.50E-05	0.00064
CL Mono	CBR4	4.3	-0.0046	0.93	0.97
CL Mono	CBWD1	5.9	0.047	0.54	0.73
CL Mono	CBWD2	5.9	0.24	0.0025	0.021
CL Mono	CBWD3	2.2	0.25	0.03	0.12
CL Mono	CBWD5	4.7	0.22	0.017	0.081
CL Mono	CBWD6	2.1	0.16	0.18	0.38
CL Mono	CBX1	4.3	-0.056	0.39	0.6
CL Mono	CBX3	6.7	0.18	0.0051	0.035
CL Mono	CBX3P2	0.5	0.074	0.64	0.8
CL Mono	CBX4	3.7	-0.059	0.41	0.62
CL Mono	CBX5	4.2	-0.33	2.50E-06	0.0001
CL Mono	CBX6	3.3	-0.26	0.016	0.08
CL Mono	CBX7	2.8	-0.31	0.0033	0.026
CL Mono	CBX8	2.3	-0.16	0.064	0.2
CL Mono	CBY1	2.3	-0.053	0.54	0.73
CL Mono	CC2D1A	5.2	-0.011	0.8	0.9
CL Mono	CC2D1B	4.2	0.0051	0.94	0.97
CL Mono	CC2D2A	2.7	-0.48	9.20E-06	0.0003
CL Mono	CC2D2B	0.27	-0.26	0.11	0.28
CL Mono	CCAR1	6.9	-0.01	0.71	0.85
CL Mono	CCAR2	6.6	-0.047	0.25	0.46
CL Mono	CCBL1	2.3	-0.17	0.049	0.16
CL Mono	CCBL2	4.7	-0.019	0.71	0.85
CL Mono	CCDC101	4.4	-0.0069	0.88	0.94
CL Mono	CCDC103	0.36	-0.34	0.048	0.16
CL Mono	CCDC106	0.5	0.086	0.53	0.72
CL Mono	CCDC107	1.3	0.018	0.86	0.93
CL Mono	CCDC109B	7.2	0.13	0.00022	0.0036
CL Mono	CCDC112	4.4	0.032	0.61	0.78
CL Mono	CCDC115	6.4	0.057	0.077	0.22
CL Mono	CCDC117	6.1	-0.013	0.76	0.87
CL Mono	CCDC12	5.8	0.025	0.5	0.7
CL Mono	CCDC121	1.9	0.23	0.035	0.13
CL Mono	CCDC122	0.16	-0.39	0.18	0.39
CL Mono	CCDC124	4.8	0.017	0.75	0.87
CL Mono	CCDC125	3.9	-0.12	0.082	0.23
CL Mono	CCDC126	4.8	0.1	0.04	0.14
CL Mono	CCDC127	3.6	0.074	0.15	0.34
CL Mono	CCDC13	1.5	-0.19	0.08	0.23
CL Mono	CCDC130	5.3	-0.042	0.29	0.51
CL Mono	CCDC134	2.5	-0.1	0.27	0.49
CL Mono	CCDC136	-0.11	0.27	0.3	0.52
CL Mono	CCDC137	4.2	-0.16	0.012	0.065
CL Mono	CCDC138	1.2	-0.22	0.087	0.24
CL Mono	CCDC14	4.2	-0.14	0.056	0.18
CL Mono	CCDC142	4.9	-0.067	0.2	0.4
CL Mono	CCDC144B	4.2	-0.22	0.32	0.54
CL Mono	CCDC144CP	0.75	-0.11	0.42	0.63
CL Mono	CCDC146	1.4	0.18	0.14	0.32
CL Mono	CCDC149	5.6	-0.1	0.038	0.14
CL Mono	CCDC15	1.7	-0.16	0.27	0.48
CL Mono	CCDC151	0.34	-0.081	0.61	0.78
CL Mono	CCDC153	1.4	-0.2	0.041	0.15
CL Mono	CCDC154	0.53	-0.09	0.52	0.71
CL Mono	CCDC157	0.46	-0.37	0.012	0.063
CL Mono	CCDC159	5.4	0.13	0.0017	0.016
CL Mono	CCDC163P	0.12	-0.44	0.056	0.18
CL Mono	CCDC167	2	0.061	0.47	0.67
CL Mono	CCDC17	0.67	-0.092	0.53	0.72
CL Mono	CCDC170	4.3	-0.068	0.46	0.66
CL Mono	CCDC171	0.54	-0.027	0.86	0.94
CL Mono	CCDC174	5.3	-0.029	0.49	0.69
CL Mono	CCDC18	3.5	-0.15	0.024	0.1
CL Mono	CCDC183-AS1	0.71	-0.047	0.72	0.85
CL Mono	CCDC186	4.9	0.13	0.011	0.062
CL Mono	CCDC22	5.7	-0.00068	0.99	0.99
CL Mono	CCDC24	0.74	0.065	0.63	0.79
CL Mono	CCDC25	4.3	0.17	0.0066	0.042
CL Mono	CCDC28A	5.9	0.11	0.021	0.094
CL Mono	CCDC28B	2	-0.093	0.29	0.51
CL Mono	CCDC30	1.6	0.095	0.4	0.62
CL Mono	CCDC43	5	0.052	0.22	0.43
CL Mono	CCDC47	5.8	0.23	0.0032	0.025
CL Mono	CCDC50	5.3	-0.3	0.00066	0.0083
CL Mono	CCDC51	3.3	0.15	0.017	0.081
CL Mono	CCDC53	5.1	0.088	0.043	0.15
CL Mono	CCDC57	3.5	-0.22	0.015	0.076
CL Mono	CCDC58	0.55	0.091	0.66	0.81
CL Mono	CCDC59	4	0.018	0.7	0.84
CL Mono	CCDC6	5.3	0.12	0.028	0.11
CL Mono	CCDC61	3.5	-0.051	0.41	0.62
CL Mono	CCDC65	0.087	-0.5	0.012	0.064
CL Mono	CCDC66	4.4	-0.026	0.73	0.86
CL Mono	CCDC69	8.3	-0.031	0.44	0.65
CL Mono	CCDC7	1.8	-0.14	0.29	0.51
CL Mono	CCDC71L	2.3	0.12	0.16	0.35
CL Mono	CCDC73	0.14	0.15	0.32	0.54
CL Mono	CCDC77	3.4	-0.14	0.029	0.12
CL Mono	CCDC82	5.5	0.074	0.11	0.28
CL Mono	CCDC84	3.8	-0.11	0.028	0.11
CL Mono	CCDC85B	4.6	0.28	0.0025	0.021
CL Mono	CCDC86	3.7	-0.065	0.4	0.62
CL Mono	CCDC88A	7.4	0.007	0.83	0.92
CL Mono	CCDC88B	7.5	-0.22	0.00085	0.0098
CL Mono	CCDC88C	5.6	-0.03	0.67	0.82
CL Mono	CCDC9	4.1	-0.11	0.044	0.15
CL Mono	CCDC90B	5.4	0.11	0.0047	0.033
CL Mono	CCDC91	4.6	0.01	0.81	0.91
CL Mono	CCDC92	4.2	-0.013	0.83	0.91
CL Mono	CCDC93	5.6	-0.061	0.23	0.43
CL Mono	CCDC94	4	-0.012	0.82	0.91
CL Mono	CCDC96	1.2	-0.0096	0.93	0.97
CL Mono	CCDC97	4.8	0.077	0.067	0.2
CL Mono	CCHCR1	3.4	-0.17	0.021	0.094
CL Mono	CCL2	4.2	0.6	0.038	0.14
CL Mono	CCL3L1	2.1	-0.71	0.15	0.34
CL Mono	CCL8	2.5	0.73	0.0094	0.055
CL Mono	CCM2	6.3	-0.015	0.71	0.85
CL Mono	CCNB1	0.77	-0.47	0.0029	0.024
CL Mono	CCNB1IP1	1.6	-0.23	0.039	0.14
CL Mono	CCNC	5.6	0.0058	0.89	0.95
CL Mono	CCND2	4.4	-0.44	0.0011	0.012
CL Mono	CCND3	8.7	0.52	1.70E-12	1.20E-09
CL Mono	CCNDBP1	7.5	0.11	0.0031	0.025
CL Mono	CCNE2	0.99	0.13	0.39	0.61
CL Mono	CCNF	1.7	-0.29	0.02	0.091
CL Mono	CCNG1	5.5	-0.017	0.7	0.84
CL Mono	CCNG2	5.8	-0.1	0.052	0.17
CL Mono	CCNH	5.7	0.089	0.043	0.15
CL Mono	CCNI	7.3	-0.1	0.0084	0.05
CL Mono	CCNJ	4.2	0.0012	0.98	0.99
CL Mono	CCNK	3.5	0.14	0.11	0.28
CL Mono	CCNL1	7.6	-0.025	0.51	0.7
CL Mono	CCNL2	7.4	-0.061	0.076	0.22
CL Mono	CCNT1	3.7	-0.11	0.082	0.23
CL Mono	CCNT2	6.2	0.013	0.73	0.86
CL Mono	CCNT2-AS1	-0.0044	0.069	0.69	0.84
CL Mono	CCNY	8.3	-0.028	0.45	0.66
CL Mono	CCNYL1	3.5	-0.0081	0.9	0.95
CL Mono	CCP110	5.5	0.056	0.26	0.47
CL Mono	CCPG1	3.7	-0.16	0.024	0.1
CL Mono	CCR1	8.4	0.27	6.20E-06	0.00022
CL Mono	CCR2	9.4	0.19	0.0013	0.013
CL Mono	CCR5	3.7	0.082	0.62	0.79
CL Mono	CCRL2	4.7	0.1	0.14	0.33
CL Mono	CCS	5	-0.06	0.23	0.44
CL Mono	CCSAP	5.7	-0.21	0.0031	0.025
CL Mono	CCSER1	-0.2	-0.25	0.35	0.56
CL Mono	CCSER2	5.5	0.071	0.048	0.16
CL Mono	CCT2	6.3	-0.014	0.72	0.85
CL Mono	CCT3	7	0.03	0.31	0.53
CL Mono	CCT4	6.6	-0.0089	0.8	0.9
CL Mono	CCT5	8	0.1	0.00075	0.0089
CL Mono	CCT6A	7.2	-0.0086	0.78	0.89
CL Mono	CCT6B	0.84	-0.15	0.3	0.52
CL Mono	CCT6P1	2.4	0.0027	0.97	0.99
CL Mono	CCT6P3	3.1	-0.027	0.76	0.88
CL Mono	CCT7	7	0.036	0.18	0.38
CL Mono	CCT8	7.6	0.013	0.64	0.8
CL Mono	CCZ1	4.4	-0.027	0.77	0.89
CL Mono	CCZ1B	4.7	0.24	0.022	0.096
CL Mono	CD101	6.3	0.17	0.15	0.34
CL Mono	CD109	1	0.44	0.027	0.11
CL Mono	CD14	11	-0.0057	0.93	0.97
CL Mono	CD151	5.8	0.071	0.33	0.55
CL Mono	CD163	9.8	0.9	3.40E-09	4.40E-07
CL Mono	CD163L1	0.34	0.26	0.29	0.5
CL Mono	CD164	9.8	0.2	9.10E-06	0.0003
CL Mono	CD180	6.2	0.12	0.39	0.6
CL Mono	CD1A	3.6	0.032	0.67	0.82
CL Mono	CD1B	1.4	0.18	0.39	0.6
CL Mono	CD1C	4.8	-0.21	0.095	0.25
CL Mono	CD1D	8.3	-0.16	0.0035	0.027
CL Mono	CD1E	2.2	0.0096	0.96	0.98
CL Mono	CD2	0.65	-0.28	0.17	0.36
CL Mono	CD200R1	2.1	-0.69	9.00E-05	0.0018
CL Mono	CD209	2.9	-0.39	0.005	0.035
CL Mono	CD226	-0.25	-0.062	0.84	0.92
CL Mono	CD244	7	-0.28	6.50E-05	0.0014
CL Mono	CD27-AS1	1.8	0.036	0.72	0.85
CL Mono	CD274	1.9	0.36	0.14	0.33
CL Mono	CD2AP	4.9	0.52	8.80E-07	4.40E-05
CL Mono	CD2BP2	5.9	0.017	0.6	0.77
CL Mono	CD300A	7.8	0.14	0.009	0.053
CL Mono	CD300C	7	0.1	0.037	0.14
CL Mono	CD300E	9.8	0.0062	0.94	0.97
CL Mono	CD300LB	7.3	-0.23	1.40E-06	6.20E-05
CL Mono	CD300LF	7.1	-0.24	5.90E-07	3.30E-05
CL Mono	CD33	7.6	0.063	0.031	0.12
CL Mono	CD36	10	-0.017	0.84	0.93
CL Mono	CD37	6.6	0.07	0.19	0.39
CL Mono	CD38	3.6	0.3	0.072	0.21
CL Mono	CD4	9.3	-0.19	0.0016	0.016
CL Mono	CD40	4.3	0.5	0.00035	0.0051
CL Mono	CD44	10	-0.085	0.14	0.33
CL Mono	CD46	8.5	0.076	0.01	0.058
CL Mono	CD47	7.3	0.11	0.017	0.083
CL Mono	CD48	7.6	0.01	0.83	0.92
CL Mono	CD52	7.1	-0.098	0.58	0.76
CL Mono	CD53	9.9	0.23	1.90E-10	3.80E-08
CL Mono	CD55	8.4	0.11	0.12	0.3
CL Mono	CD58	6.5	0.034	0.38	0.6
CL Mono	CD59	3.6	0.046	0.68	0.83
CL Mono	CD63	8.5	0.18	1.40E-05	0.00041
CL Mono	CD68	10	0.076	0.22	0.43
CL Mono	CD69	0.25	0.37	0.28	0.5
CL Mono	CD72	1.4	0.18	0.13	0.31
CL Mono	CD74	12	-0.07	0.26	0.48
CL Mono	CD79B	2.8	0.14	0.22	0.43
CL Mono	CD80	0.066	0.23	0.36	0.58
CL Mono	CD81	4.2	0.19	0.036	0.13
CL Mono	CD82	6	0.29	0.00056	0.0072
CL Mono	CD83	3.7	-0.39	0.086	0.24
CL Mono	CD84	7.1	0.00047	0.99	1
CL Mono	CD86	8.6	-0.045	0.24	0.45
CL Mono	CD9	5.1	0.036	0.85	0.93
CL Mono	CD93	6.9	-0.064	0.34	0.56
CL Mono	CD99L2	4.6	-0.072	0.26	0.47
CL Mono	CDA	6.6	0.037	0.63	0.79
CL Mono	CDADC1	3.9	0.074	0.13	0.31
CL Mono	CDAN1	4.3	-0.22	8.30E-05	0.0016
CL Mono	CDC123	6.3	0.041	0.23	0.44
CL Mono	CDC14A	5.2	-0.2	0.00024	0.0038
CL Mono	CDC16	5.5	-0.022	0.59	0.76
CL Mono	CDC23	5.7	-0.01	0.78	0.89
CL Mono	CDC25B	2.9	0.028	0.77	0.88
CL Mono	CDC26	4.7	0.1	0.015	0.076
CL Mono	CDC27	5.5	-0.023	0.52	0.71
CL Mono	CDC34	5.2	0.049	0.31	0.52
CL Mono	CDC37	6.7	-0.023	0.55	0.74
CL Mono	CDC37L1	4.2	0.1	0.071	0.21
CL Mono	CDC40	5.8	0.11	0.0016	0.015
CL Mono	CDC42	7.8	0.2	0.028	0.12
CL Mono	CDC42BPA	1.7	0.16	0.26	0.47
CL Mono	CDC42BPB	4.2	0.0072	0.94	0.97
CL Mono	CDC42EP1	3.5	-0.44	0.016	0.079
CL Mono	CDC42EP2	5.6	-0.18	0.14	0.33
CL Mono	CDC42EP3	8.8	0.16	0.071	0.21
CL Mono	CDC42EP4	3.7	0.048	0.57	0.75
CL Mono	CDC42SE1	6.4	0.1	0.12	0.3
CL Mono	CDC42SE2	7.6	-0.057	0.64	0.8
CL Mono	CDC5L	6.6	0.021	0.44	0.65
CL Mono	CDC7	3.4	-0.043	0.56	0.74
CL Mono	CDC73	6.5	0.07	0.041	0.14
CL Mono	CDCA4	3.3	-0.15	0.023	0.099
CL Mono	CDCA7	1.5	-0.45	0.0079	0.049
CL Mono	CDCA7L	2.5	0.081	0.62	0.78
CL Mono	CDCA8	0.37	-0.35	0.031	0.12
CL Mono	CDCP1	1.6	0.4	0.03	0.12
CL Mono	CDH13	0.27	-0.6	0.0014	0.014
CL Mono	CDH23	5.1	-0.13	0.025	0.11
CL Mono	CDH26	1.5	-0.079	0.61	0.78
CL Mono	CDH5	0.16	0.34	0.15	0.34
CL Mono	CDHR5	0.029	0.58	0.0081	0.049
CL Mono	CDIP1	3.9	-0.3	0.0012	0.013
CL Mono	CDIPT	6.4	0.0018	0.96	0.98
CL Mono	CDK10	5.9	-0.07	0.2	0.4
CL Mono	CDK11A	4.7	-0.011	0.85	0.93
CL Mono	CDK11B	4.2	-0.0096	0.86	0.93
CL Mono	CDK12	3.8	-0.063	0.31	0.52
CL Mono	CDK13	6.2	-0.071	0.023	0.1
CL Mono	CDK14	3.3	0.096	0.33	0.55
CL Mono	CDK16	5.1	0.06	0.1	0.26
CL Mono	CDK17	5.6	0.043	0.31	0.53
CL Mono	CDK18	0.91	0.23	0.15	0.34
CL Mono	CDK19	3.5	-0.27	0.00015	0.0027
CL Mono	CDK2	3.2	0.041	0.54	0.73
CL Mono	CDK20	1.3	-0.31	0.011	0.062
CL Mono	CDK2AP1	6.2	-0.00014	1	1
CL Mono	CDK2AP2	6	-0.074	0.12	0.29
CL Mono	CDK4	4.5	-0.2	3.40E-05	0.00083
CL Mono	CDK5	4.6	0.18	8.00E-05	0.0016
CL Mono	CDK5R1	3.6	0.13	0.24	0.46
CL Mono	CDK5RAP1	5.6	-0.028	0.37	0.58
CL Mono	CDK5RAP2	4.3	-0.063	0.32	0.54
CL Mono	CDK5RAP3	7.7	0.057	0.12	0.29
CL Mono	CDK6	3.3	0.19	0.11	0.28
CL Mono	CDK7	4.5	0.11	0.0075	0.046
CL Mono	CDK8	2.5	0.13	0.044	0.15
CL Mono	CDK9	6	-0.053	0.12	0.29
CL Mono	CDKAL1	4.8	0.015	0.89	0.95
CL Mono	CDKL1	2.3	0.14	0.12	0.29
CL Mono	CDKL3	0.53	-0.066	0.63	0.8
CL Mono	CDKL5	2.3	0.065	0.52	0.71
CL Mono	CDKN1A	6.3	0.31	0.013	0.067
CL Mono	CDKN1B	2.7	0.044	0.7	0.84
CL Mono	CDKN2AIP	5.2	-0.074	0.12	0.3
CL Mono	CDKN2AIPNL	3.6	0.061	0.24	0.45
CL Mono	CDKN2B	3.9	0.27	0.042	0.15
CL Mono	CDKN2C	2.6	0.18	0.027	0.11
CL Mono	CDKN2D	6.3	0.16	0.006	0.04
CL Mono	CDPF1	3	0.051	0.45	0.65
CL Mono	CDR2	2.6	0.063	0.43	0.64
CL Mono	CDS2	6.1	0.085	0.089	0.25
CL Mono	CDV3	7.1	-0.059	0.12	0.3
CL Mono	CDYL	4.6	0.022	0.63	0.8
CL Mono	CDYL2	2.4	-0.035	0.75	0.87
CL Mono	CEACAM19	0.23	-0.5	0.0059	0.039
CL Mono	CEACAM21	2.5	0.15	0.18	0.39
CL Mono	CEACAM3	2.6	-0.16	0.088	0.24
CL Mono	CEACAM4	5.7	0.26	0.0022	0.019
CL Mono	CEBPA	7.1	-0.19	0.0022	0.02
CL Mono	CEBPA-AS1	2.1	0.13	0.17	0.37
CL Mono	CEBPB	6.7	0.23	0.0003	0.0045
CL Mono	CEBPD	9.2	0.22	0.011	0.059
CL Mono	CEBPE	0.82	-0.075	0.57	0.75
CL Mono	CEBPG	6.6	0.005	0.91	0.96
CL Mono	CEBPZ	5.6	-0.0005	0.99	1
CL Mono	CEBPZOS	3.9	0.019	0.68	0.83
CL Mono	CECR1	10	0.062	0.19	0.39
CL Mono	CECR5	6.3	0.0053	0.9	0.95
CL Mono	CECR6	4.4	0.0025	0.98	0.99
CL Mono	CECR7	-0.19	-0.096	0.77	0.88
CL Mono	CELF1	7.9	-0.17	1.10E-05	0.00034
CL Mono	CELF2	8.5	0.18	0.00081	0.0095
CL Mono	CELF2-AS1	2.2	0.17	0.22	0.43
CL Mono	CELSR2	0.67	-0.23	0.23	0.45
CL Mono	CELSR3	-0.022	-0.6	0.011	0.062
CL Mono	CEMP1	0.75	-0.14	0.29	0.51
CL Mono	CENPB	0.46	0.15	0.33	0.55
CL Mono	CENPBD1	4.9	0.035	0.46	0.67
CL Mono	CENPBD1P1	4.4	-0.17	0.0015	0.015
CL Mono	CENPC	5.2	-0.012	0.76	0.88
CL Mono	CENPE	0.4	-0.47	0.026	0.11
CL Mono	CENPH	0.64	-0.38	0.0065	0.042
CL Mono	CENPJ	2.9	-0.065	0.44	0.65
CL Mono	CENPL	1.2	-0.21	0.1	0.27
CL Mono	CENPN	2.2	-0.037	0.71	0.85
CL Mono	CENPO	0.7	-0.011	0.93	0.97
CL Mono	CENPP	-0.011	-0.26	0.14	0.32
CL Mono	CENPQ	2.2	-0.13	0.17	0.36
CL Mono	CENPT	6.1	-0.095	0.019	0.089
CL Mono	CENPU	0.96	0.023	0.9	0.95
CL Mono	CENPV	0.68	-0.41	0.0021	0.019
CL Mono	CENPW	2.6	0.086	0.25	0.46
CL Mono	CEP104	5.6	0.03	0.49	0.69
CL Mono	CEP120	5	-0.027	0.59	0.76
CL Mono	CEP128	2.3	-0.4	0.00036	0.0052
CL Mono	CEP131	2.7	-0.32	0.00026	0.004
CL Mono	CEP135	4.9	-0.0075	0.86	0.93
CL Mono	CEP152	5	-0.018	0.79	0.89
CL Mono	CEP162	4.3	0.13	0.0097	0.056
CL Mono	CEP164	3.8	-0.11	0.049	0.16
CL Mono	CEP170	6.5	-0.074	0.053	0.17
CL Mono	CEP19	2.8	-0.0026	0.97	0.99
CL Mono	CEP192	4.9	-0.13	0.093	0.25
CL Mono	CEP250	5.2	0.027	0.59	0.76
CL Mono	CEP290	3	-0.13	0.093	0.25
CL Mono	CEP295	4.5	0.0084	0.87	0.94
CL Mono	CEP295NL	0.65	-0.22	0.18	0.38
CL Mono	CEP350	7.1	-0.049	0.19	0.4
CL Mono	CEP41	3.2	-0.019	0.79	0.9
CL Mono	CEP44	4.1	-0.19	0.0011	0.012
CL Mono	CEP57	5.3	0.012	0.76	0.88
CL Mono	CEP57L1	2.8	0.13	0.08	0.23
CL Mono	CEP63	5.4	0.034	0.39	0.6
CL Mono	CEP68	4.2	-0.12	0.079	0.23
CL Mono	CEP72	1	-0.41	0.0028	0.023
CL Mono	CEP76	3	-0.15	0.03	0.12
CL Mono	CEP78	2.6	-0.17	0.045	0.15
CL Mono	CEP83	3.3	-0.18	0.016	0.08
CL Mono	CEP85	5.7	-0.053	0.18	0.38
CL Mono	CEP85L	5.6	-0.031	0.72	0.85
CL Mono	CEP89	3	0.048	0.49	0.69
CL Mono	CEP95	4.5	-0.093	0.044	0.15
CL Mono	CEP97	2.9	0.13	0.11	0.29
CL Mono	CEPT1	5.8	0.062	0.13	0.32
CL Mono	CERCAM	0.88	0.073	0.71	0.84
CL Mono	CERK	6.4	-0.3	3.00E-07	1.80E-05
CL Mono	CERKL	2.8	-0.19	0.078	0.22
CL Mono	CERS2	7.5	-0.014	0.6	0.77
CL Mono	CERS4	2.3	-0.43	0.074	0.22
CL Mono	CERS5	5.5	0.0098	0.76	0.87
CL Mono	CERS6	6.1	0.035	0.53	0.72
CL Mono	CES1	7.6	0.86	0.0012	0.013
CL Mono	CES1P1	1.5	0.82	0.098	0.26
CL Mono	CES2	6.4	-0.073	0.038	0.14
CL Mono	CES4A	3.5	-0.041	0.57	0.75
CL Mono	CETN2	4	0.039	0.47	0.67
CL Mono	CETN3	3.2	0.14	0.033	0.13
CL Mono	CETP	0.71	0.52	0.0014	0.014
CL Mono	CFAP20	4.3	-0.0098	0.81	0.91
CL Mono	CFAP36	2.1	-0.0042	0.96	0.98
CL Mono	CFAP44	1.2	-0.14	0.35	0.57
CL Mono	CFAP70	0.35	0.0085	0.95	0.98
CL Mono	CFAP97	4.1	-0.0088	0.89	0.95
CL Mono	CFB	1.3	0.85	3.90E-05	0.00091
CL Mono	CFD	7.9	-0.057	0.48	0.68
CL Mono	CFDP1	4.8	-0.007	0.91	0.96
CL Mono	CFH	0.44	1.1	0.00038	0.0054
CL Mono	CFL1	9.9	0.13	0.0012	0.013
CL Mono	CFL2	2.9	0.048	0.62	0.79
CL Mono	CFLAR	8.2	0.058	0.12	0.3
CL Mono	CFLAR-AS1	0.23	0.19	0.27	0.49
CL Mono	CFP	7.7	0.05	0.35	0.57
CL Mono	CGGBP1	7.8	0.028	0.39	0.61
CL Mono	CGRRF1	4.1	0.089	0.077	0.22
CL Mono	CH17-340M24.3	1	0.075	0.54	0.73
CL Mono	CHAF1A	4.2	-0.15	0.013	0.069
CL Mono	CHAMP1	3.5	0.024	0.67	0.82
CL Mono	CHCHD1	4.6	0.085	0.051	0.17
CL Mono	CHCHD10	0.91	-0.1	0.45	0.66
CL Mono	CHCHD2	7	-0.0063	0.85	0.93
CL Mono	CHCHD3	5.6	0.0099	0.74	0.86
CL Mono	CHCHD4	4.3	-0.02	0.66	0.82
CL Mono	CHCHD5	3.6	0.14	0.085	0.24
CL Mono	CHCHD6	0.74	-0.41	0.0025	0.021
CL Mono	CHCHD7	5.6	0.13	0.002	0.018
CL Mono	CHD1	7.3	0.1	0.016	0.079
CL Mono	CHD1L	5.4	-0.087	0.088	0.24
CL Mono	CHD2	7.2	-0.043	0.19	0.39
CL Mono	CHD3	4.1	-0.073	0.3	0.52
CL Mono	CHD4	6	-0.2	0.00047	0.0063
CL Mono	CHD6	4.7	-0.072	0.14	0.33
CL Mono	CHD7	3.2	0.4	0.0036	0.028
CL Mono	CHD8	5.6	0.11	0.095	0.25
CL Mono	CHD9	6.4	-0.035	0.43	0.64
CL Mono	CHEK1	0.46	-0.34	0.037	0.14
CL Mono	CHEK2	3	-0.36	5.40E-06	0.00019
CL Mono	CHERP	4.4	-0.082	0.12	0.29
CL Mono	CHFR	6.5	0.0044	0.88	0.94
CL Mono	CHI3L2	1.4	0.076	0.68	0.83
CL Mono	CHIC1	0.61	0.0059	0.97	0.99
CL Mono	CHIC2	5.6	0.13	0.00085	0.0098
CL Mono	CHID1	5.1	-0.074	0.038	0.14
CL Mono	CHKA	5.3	0.041	0.4	0.61
CL Mono	CHKB-AS1	1.7	0.077	0.5	0.69
CL Mono	CHM	4.9	0.024	0.69	0.83
CL Mono	CHML	4.3	-0.11	0.19	0.4
CL Mono	CHMP1A	6.2	0.046	0.29	0.51
CL Mono	CHMP1B	7.7	-0.065	0.041	0.14
CL Mono	CHMP2A	7.3	0.15	6.70E-06	0.00023
CL Mono	CHMP2B	6.3	0.085	0.023	0.1
CL Mono	CHMP4A	6.4	0.12	9.30E-05	0.0018
CL Mono	CHMP4B	3	-0.057	0.53	0.72
CL Mono	CHMP5	7	0.48	3.40E-11	9.60E-09
CL Mono	CHMP6	5.3	-0.0099	0.84	0.92
CL Mono	CHMP7	6.5	0.025	0.39	0.61
CL Mono	CHN2	5.9	-0.11	0.0056	0.038
CL Mono	CHORDC1	5.4	0.054	0.36	0.58
CL Mono	CHP1	6.3	-0.069	0.087	0.24
CL Mono	CHPF2	6.5	-0.044	0.34	0.55
CL Mono	CHPT1	6.5	0.17	0.0073	0.045
CL Mono	CHRAC1	5.7	-0.093	0.03	0.12
CL Mono	CHRFAM7A	1.4	-0.18	0.18	0.38
CL Mono	CHRNB1	3.4	0.16	0.018	0.085
CL Mono	CHST10	-0.079	-0.72	0.0099	0.057
CL Mono	CHST11	5.9	-0.048	0.4	0.61
CL Mono	CHST12	3.9	0.099	0.26	0.48
CL Mono	CHST13	4.7	-0.18	0.29	0.5
CL Mono	CHST14	1.1	0.016	0.89	0.95
CL Mono	CHST15	8.3	-0.073	0.15	0.34
CL Mono	CHST2	4.5	-0.34	0.013	0.068
CL Mono	CHST7	3.5	-0.42	0.00022	0.0035
CL Mono	CHSY1	6.1	0.15	0.11	0.29
CL Mono	CHTF18	2.6	-0.45	0.00027	0.0042
CL Mono	CHTF8	6.8	-0.043	0.28	0.49
CL Mono	CHTOP	6.1	0.059	0.024	0.1
CL Mono	CHUK	6	0.13	0.0005	0.0066
CL Mono	CHURC1	5.6	0.14	0.15	0.34
CL Mono	CIAO1	7.3	-0.031	0.15	0.34
CL Mono	CIAPIN1	5.7	0.043	0.15	0.34
CL Mono	CIB1	6.8	-0.092	0.033	0.13
CL Mono	CIC	2.4	-0.062	0.56	0.74
CL Mono	CIDECP	3.9	0.00097	0.99	0.99
CL Mono	CIITA	7.5	-0.15	0.038	0.14
CL Mono	CINP	4.5	0.032	0.42	0.63
CL Mono	CIPC	4.8	-0.062	0.3	0.52
CL Mono	CIR1	5.7	0.12	0.0087	0.052
CL Mono	CIRBP	6.6	-0.13	0.011	0.059
CL Mono	CIRBP-AS1	0.86	-0.27	0.054	0.18
CL Mono	CIRH1A	5.2	0.008	0.86	0.94
CL Mono	CISD1	3.6	0.071	0.43	0.64
CL Mono	CISD2	4.2	-0.14	0.028	0.11
CL Mono	CISD3	4.1	0.017	0.74	0.86
CL Mono	CISH	4.7	0.16	0.018	0.084
CL Mono	CITED2	5.6	0.16	0.078	0.22
CL Mono	CITED4	4.2	-0.06	0.69	0.83
CL Mono	CIZ1	5.4	-0.056	0.19	0.4
CL Mono	CKAP2	5	-0.25	0.0037	0.028
CL Mono	CKAP4	7.5	0.069	0.34	0.56
CL Mono	CKAP5	6.1	-0.013	0.84	0.92
CL Mono	CKLF	2.2	-0.1	0.28	0.49
CL Mono	CKM	-0.058	-0.0061	0.98	0.99
CL Mono	CKMT2-AS1	1.6	-0.17	0.15	0.34
CL Mono	CKS1B	1.8	-0.004	0.97	0.98
CL Mono	CKS2	2.9	-0.027	0.76	0.87
CL Mono	CLASP1	5.4	-0.088	0.31	0.52
CL Mono	CLASP2	6.4	-0.15	0.00069	0.0085
CL Mono	CLASRP	4.4	-0.018	0.74	0.86
CL Mono	CLCC1	5.1	-0.14	0.00076	0.009
CL Mono	CLCF1	0.9	-0.21	0.2	0.4
CL Mono	CLCN1	0.67	-0.084	0.79	0.89
CL Mono	CLCN2	0.33	0.2	0.21	0.41
CL Mono	CLCN3	5.5	-0.012	0.83	0.92
CL Mono	CLCN4	2.9	0.6	0.0011	0.012
CL Mono	CLCN5	3.9	-0.12	0.14	0.33
CL Mono	CLCN6	5.2	-0.011	0.81	0.91
CL Mono	CLCN7	7.7	-0.051	0.24	0.45
CL Mono	CLDN12	0.57	0.22	0.23	0.44
CL Mono	CLDN15	1.5	-0.04	0.7	0.84
CL Mono	CLDN23	3.3	-0.035	0.71	0.84
CL Mono	CLDN7	0.95	0.095	0.57	0.75
CL Mono	CLDND1	6.6	0.025	0.48	0.68
CL Mono	CLEC10A	5	-0.25	0.035	0.13
CL Mono	CLEC11A	2.5	0.0066	0.95	0.98
CL Mono	CLEC12A	9.4	0.032	0.73	0.86
CL Mono	CLEC12B	3.7	0.047	0.63	0.79
CL Mono	CLEC16A	5.5	-0.11	0.033	0.13
CL Mono	CLEC17A	0.25	-1.5	1.20E-07	8.40E-06
CL Mono	CLEC1A	2.4	-0.21	0.041	0.14
CL Mono	CLEC1B	3.1	0.081	0.44	0.65
CL Mono	CLEC2B	5.7	0.0057	0.92	0.96
CL Mono	CLEC2D	4.2	-0.2	0.0016	0.015
CL Mono	CLEC3B	2.6	0.14	0.17	0.37
CL Mono	CLEC4A	7.3	-0.024	0.55	0.74
CL Mono	CLEC4C	-0.35	0.42	0.35	0.56
CL Mono	CLEC4D	6.3	0.59	1.20E-09	1.80E-07
CL Mono	CLEC4E	7.5	0.71	3.00E-09	4.00E-07
CL Mono	CLEC4F	1.5	-1.2	0.011	0.061
CL Mono	CLEC4G	2.1	-0.36	0.048	0.16
CL Mono	CLEC5A	5.5	0.31	0.048	0.16
CL Mono	CLEC6A	4.4	0.45	1.20E-05	0.00037
CL Mono	CLEC7A	8.4	0.0099	0.91	0.96
CL Mono	CLECL1	2.2	-0.017	0.95	0.97
CL Mono	CLHC1	1.9	-0.1	0.65	0.8
CL Mono	CLIC1	9.3	0.18	7.30E-07	3.80E-05
CL Mono	CLIC2	2.6	0.017	0.89	0.95
CL Mono	CLIC4	6.8	0.0086	0.88	0.94
CL Mono	CLINT1	7.6	-0.028	0.35	0.57
CL Mono	CLIP1	7.5	0.055	0.032	0.12
CL Mono	CLIP2	3.8	-0.099	0.24	0.45
CL Mono	CLIP4	6.8	0.25	0.00054	0.007
CL Mono	CLK1	6.4	-0.092	0.31	0.53
CL Mono	CLK2	5.3	0.051	0.2	0.41
CL Mono	CLK3	6.7	0.028	0.36	0.57
CL Mono	CLK4	5.8	-0.16	0.025	0.11
CL Mono	CLMN	6.6	-0.18	0.012	0.066
CL Mono	CLN3	6.3	0.017	0.63	0.8
CL Mono	CLN5	5.5	-0.068	0.084	0.23
CL Mono	CLN6	1.9	-0.072	0.62	0.79
CL Mono	CLN8	5.3	-0.16	0.02	0.091
CL Mono	CLNS1A	6.1	-0.046	0.14	0.33
CL Mono	CLOCK	4.3	-0.11	0.06	0.19
CL Mono	CLP1	4.9	0.13	0.00099	0.011
CL Mono	CLPB	4.9	0.022	0.71	0.84
CL Mono	CLPP	4.5	0.053	0.29	0.51
CL Mono	CLPTM1	5.1	-0.0043	0.93	0.97
CL Mono	CLPTM1L	7.1	0.041	0.14	0.32
CL Mono	CLPX	5.7	-0.014	0.65	0.81
CL Mono	CLSPN	0.16	0.14	0.47	0.67
CL Mono	CLSTN1	5.2	-0.087	0.14	0.33
CL Mono	CLTA	6.9	0.047	0.12	0.29
CL Mono	CLTB	6	0.012	0.77	0.88
CL Mono	CLTC	8.7	-0.092	0.1	0.27
CL Mono	CLTCL1	4.9	-0.2	0.091	0.25
CL Mono	CLU	5	1.9	4.30E-08	3.60E-06
CL Mono	CLUAP1	2.7	-0.058	0.48	0.68
CL Mono	CLUH	4.2	-0.2	0.021	0.095
CL Mono	CLYBL	0.68	0.017	0.9	0.95
CL Mono	CMAHP	3.9	-0.072	0.35	0.56
CL Mono	CMAS	5.8	0.19	2.50E-06	0.0001
CL Mono	CMC1	4	0.22	0.00023	0.0037
CL Mono	CMC2	4.3	0.22	0.00033	0.0049
CL Mono	CMC4	1.9	-0.081	0.35	0.56
CL Mono	CMIP	2.6	-0.016	0.87	0.94
CL Mono	CMKLR1	5.1	0.26	0.085	0.24
CL Mono	CMPK1	7.2	-0.0086	0.78	0.89
CL Mono	CMPK2	7.9	1.3	4.40E-12	2.40E-09
CL Mono	CMSS1	0.78	-0.23	0.2	0.41
CL Mono	CMTM1	1.3	-0.24	0.025	0.1
CL Mono	CMTM2	2.5	-0.45	0.0059	0.039
CL Mono	CMTM3	7.2	-0.067	0.26	0.47
CL Mono	CMTM4	3.5	-0.29	0.018	0.085
CL Mono	CMTM6	8.9	0.011	0.73	0.86
CL Mono	CMTM7	7.4	0.062	0.074	0.21
CL Mono	CMTM8	-0.074	0.04	0.82	0.91
CL Mono	CMTR1	6.5	0.48	1.10E-09	1.70E-07
CL Mono	CMTR2	6.3	-0.044	0.31	0.52
CL Mono	CNBP	9.7	0.033	0.23	0.44
CL Mono	CNDP2	8	0.19	0.0024	0.021
CL Mono	CNEP1R1	6	0.13	0.0072	0.045
CL Mono	CNIH1	5.5	-0.14	0.007	0.044
CL Mono	CNIH4	5.9	0.26	5.60E-06	0.0002
CL Mono	CNN2	8	-0.07	0.11	0.28
CL Mono	CNNM2	2.6	-0.11	0.16	0.35
CL Mono	CNNM3	5	-0.094	0.066	0.2
CL Mono	CNNM4	4.6	-0.23	4.10E-05	0.00094
CL Mono	CNOT1	7.4	-0.12	0.12	0.29
CL Mono	CNOT10	5.5	0.0077	0.81	0.91
CL Mono	CNOT11	6.5	0.029	0.28	0.5
CL Mono	CNOT2	6.5	0.034	0.23	0.44
CL Mono	CNOT3	3.7	0.059	0.41	0.62
CL Mono	CNOT4	5.4	-0.019	0.59	0.77
CL Mono	CNOT6	5.4	-0.14	0.026	0.11
CL Mono	CNOT6L	5.3	-0.14	0.0041	0.03
CL Mono	CNOT7	7.2	0.011	0.71	0.85
CL Mono	CNOT8	8	0.023	0.48	0.68
CL Mono	CNP	6.7	0.22	0.00021	0.0034
CL Mono	CNPPD1	6.9	0.023	0.51	0.7
CL Mono	CNPY2	5.7	0.018	0.64	0.8
CL Mono	CNPY3	8.4	0.0092	0.77	0.88
CL Mono	CNPY4	2.4	-0.12	0.22	0.43
CL Mono	CNST	5.4	0.015	0.69	0.83
CL Mono	CNTD1	0.77	0.019	0.9	0.95
CL Mono	CNTLN	4.5	-0.018	0.71	0.85
CL Mono	CNTNAP1	0.061	0.11	0.56	0.74
CL Mono	CNTRL	7.4	0.34	2.40E-05	0.00063
CL Mono	CNTROB	4.8	0.052	0.35	0.57
CL Mono	COA1	5.2	0.06	0.27	0.49
CL Mono	COA3	5.5	0.12	0.0012	0.012
CL Mono	COA4	4.4	-0.018	0.72	0.85
CL Mono	COA5	5.1	-0.026	0.48	0.68
CL Mono	COA6	4.1	0.23	0.0012	0.013
CL Mono	COA7	3.8	0.0068	0.91	0.96
CL Mono	COASY	6.5	0.013	0.68	0.83
CL Mono	COCH	0.34	0.54	0.031	0.12
CL Mono	COG1	5.1	-0.044	0.29	0.51
CL Mono	COG2	5.9	0.051	0.14	0.33
CL Mono	COG3	5.6	-0.082	0.026	0.11
CL Mono	COG4	6.6	0.02	0.63	0.79
CL Mono	COG5	6.2	0.0071	0.84	0.92
CL Mono	COG6	4.6	-0.057	0.36	0.58
CL Mono	COG7	4.8	-0.0058	0.88	0.94
CL Mono	COG8	5	0.00025	0.99	1
CL Mono	COIL	4.3	-0.058	0.26	0.48
CL Mono	COL18A1	3	-0.24	0.014	0.071
CL Mono	COL4A3BP	6.7	0.081	0.059	0.19
CL Mono	COL8A2	3.7	0.14	0.22	0.42
CL Mono	COL9A2	4.5	-0.16	0.13	0.31
CL Mono	COL9A3	1.8	-0.09	0.69	0.84
CL Mono	COLEC12	1.7	-1.2	1.30E-06	6.00E-05
CL Mono	COLGALT1	7.6	-0.1	0.016	0.08
CL Mono	COLQ	2.3	0.042	0.74	0.87
CL Mono	COMMD1	5.2	0.059	0.16	0.36
CL Mono	COMMD10	6	-0.023	0.55	0.74
CL Mono	COMMD2	5.8	0.086	0.0094	0.055
CL Mono	COMMD3	4.3	-0.094	0.025	0.11
CL Mono	COMMD4	4.1	0.11	0.036	0.13
CL Mono	COMMD5	5.8	0.059	0.092	0.25
CL Mono	COMMD6	5.7	0.031	0.55	0.73
CL Mono	COMMD7	6.4	0.1	0.0016	0.016
CL Mono	COMMD8	6.2	0.062	0.13	0.32
CL Mono	COMMD9	7.2	0.071	0.021	0.095
CL Mono	COMT	7	-0.05	0.22	0.43
CL Mono	COMTD1	3	0.056	0.5	0.7
CL Mono	COPA	9.2	0.02	0.54	0.73
CL Mono	COPB1	7.8	0.12	0.00097	0.011
CL Mono	COPB2	8	0.078	0.0043	0.031
CL Mono	COPE	7.8	0.055	0.18	0.38
CL Mono	COPG1	7.5	0.075	0.004	0.03
CL Mono	COPG2	2.6	0.19	0.2	0.4
CL Mono	COPG2IT1	0.37	-0.15	0.42	0.63
CL Mono	COPRS	3.8	-0.0084	0.89	0.95
CL Mono	COPS2	5.2	-0.016	0.74	0.86
CL Mono	COPS3	6.2	-0.085	0.041	0.14
CL Mono	COPS4	5.8	0.022	0.49	0.69
CL Mono	COPS5	6.4	0.053	0.054	0.18
CL Mono	COPS6	6.5	0.048	0.11	0.27
CL Mono	COPS7A	6.3	0.032	0.21	0.42
CL Mono	COPS7B	4.5	-0.024	0.55	0.74
CL Mono	COPS8	5.6	0.064	0.064	0.2
CL Mono	COPZ1	7	0.027	0.31	0.53
CL Mono	COPZ2	1.9	-0.16	0.15	0.34
CL Mono	COQ10A	2.2	-0.35	0.00026	0.0041
CL Mono	COQ10B	5.8	0.13	0.00066	0.0082
CL Mono	COQ2	5.8	-0.13	0.0017	0.016
CL Mono	COQ3	1.2	-0.11	0.41	0.62
CL Mono	COQ4	3.8	-0.17	0.0013	0.014
CL Mono	COQ5	5	0.11	0.035	0.13
CL Mono	COQ6	4.3	-0.12	0.011	0.061
CL Mono	COQ7	3.8	-0.016	0.74	0.86
CL Mono	COQ9	5.4	0.061	0.039	0.14
CL Mono	CORO1A	9.7	-0.0099	0.79	0.89
CL Mono	CORO1B	6.6	-0.12	0.034	0.13
CL Mono	CORO1C	8.6	0.13	0.0028	0.023
CL Mono	CORO2A	4	0.18	0.16	0.35
CL Mono	CORO7	4.5	-0.048	0.34	0.56
CL Mono	COTL1	11	-0.068	0.043	0.15
CL Mono	COX10	4.6	0.033	0.48	0.68
CL Mono	COX10-AS1	2.5	-0.19	0.012	0.064
CL Mono	COX11	4.3	-0.045	0.4	0.61
CL Mono	COX14	5.5	0.014	0.76	0.88
CL Mono	COX15	5.8	-0.013	0.71	0.84
CL Mono	COX16	1.3	0.081	0.45	0.66
CL Mono	COX17	4.7	0.16	0.0072	0.045
CL Mono	COX18	3.4	-0.0011	0.98	0.99
CL Mono	COX19	5.7	-0.15	0.00069	0.0085
CL Mono	COX4I1	7.9	0.035	0.26	0.47
CL Mono	COX5A	6.4	0.043	0.24	0.46
CL Mono	COX5B	7	0.075	0.097	0.26
CL Mono	COX6A1	7.1	0.13	0.0012	0.012
CL Mono	COX6B1	6.5	0.065	0.15	0.34
CL Mono	COX6C	6.7	0.17	0.0002	0.0034
CL Mono	COX7A2	6.5	0.1	0.046	0.16
CL Mono	COX7A2L	6.2	0.027	0.45	0.66
CL Mono	COX7B	6.2	0.13	0.0088	0.052
CL Mono	COX7C	6.4	0.063	0.2	0.4
CL Mono	COX8A	6.1	0.063	0.2	0.4
CL Mono	CP	0.46	-0.017	0.92	0.96
CL Mono	CPAMD8	3.5	-0.37	0.0022	0.02
CL Mono	CPD	7.8	-0.033	0.68	0.83
CL Mono	CPEB2	4.2	0.045	0.53	0.72
CL Mono	CPEB3	4.4	0.071	0.31	0.52
CL Mono	CPEB4	5.8	0.079	0.18	0.38
CL Mono	CPED1	5.6	-0.13	0.25	0.46
CL Mono	CPM	6.4	0.44	0.00097	0.011
CL Mono	CPNE1	6.8	-0.069	0.29	0.51
CL Mono	CPNE2	6.2	-0.031	0.6	0.77
CL Mono	CPNE3	6.9	-0.0098	0.79	0.9
CL Mono	CPNE8	6	0.076	0.25	0.46
CL Mono	CPOX	4.6	-0.075	0.09	0.25
CL Mono	CPPED1	9.5	0.0068	0.86	0.93
CL Mono	CPQ	6.6	-0.077	0.093	0.25
CL Mono	CPSF1	5.8	-0.055	0.27	0.48
CL Mono	CPSF2	6.3	-0.018	0.66	0.81
CL Mono	CPSF3	5.9	0.049	0.15	0.34
CL Mono	CPSF3L	6.1	0.0093	0.78	0.89
CL Mono	CPSF4	4.4	-0.13	0.0057	0.038
CL Mono	CPSF6	6.4	-0.048	0.19	0.39
CL Mono	CPSF7	5.2	0.012	0.77	0.88
CL Mono	CPT1A	5.1	-0.27	0.017	0.083
CL Mono	CPT2	5.7	-0.00015	1	1
CL Mono	CPTP	3.4	-0.0072	0.91	0.96
CL Mono	CPVL	10	-0.24	2.10E-05	0.00057
CL Mono	CR1	6.6	0.21	0.052	0.17
CL Mono	CRACR2A	3.4	-0.075	0.47	0.67
CL Mono	CRACR2B	2.3	-0.0027	0.99	0.99
CL Mono	CRADD	2.8	0.052	0.47	0.67
CL Mono	CRAMP1L	4	-0.095	0.18	0.38
CL Mono	CRAT	5	0.048	0.35	0.57
CL Mono	CRBN	7	0.13	9.10E-05	0.0018
CL Mono	CRCP	4.7	0.015	0.71	0.85
CL Mono	CREB1	6.8	-0.12	0.0078	0.048
CL Mono	CREB3	5.2	0.015	0.72	0.85
CL Mono	CREB3L2	5.2	-0.097	0.14	0.33
CL Mono	CREB3L4	1.9	-0.02	0.83	0.91
CL Mono	CREB5	7.2	0.13	0.029	0.12
CL Mono	CREBBP	6.3	0.039	0.45	0.66
CL Mono	CREBL2	6.6	-0.12	0.035	0.13
CL Mono	CREBRF	6.8	0.11	0.018	0.085
CL Mono	CREBZF	7.1	-0.19	2.80E-06	0.00011
CL Mono	CREG1	8.6	0.094	0.021	0.094
CL Mono	CRELD1	4.5	-0.24	9.00E-05	0.0018
CL Mono	CRELD2	4.6	-0.036	0.5	0.69
CL Mono	CREM	3.1	0.0086	0.9	0.95
CL Mono	CRIM1	1.9	-0.29	0.017	0.081
CL Mono	CRIP1	7.1	-0.054	0.67	0.82
CL Mono	CRIP2	1.4	0.32	0.17	0.37
CL Mono	CRIP3	1	-0.15	0.53	0.72
CL Mono	CRIPAK	1.5	-0.28	0.032	0.12
CL Mono	CRIPT	5.4	-0.053	0.16	0.35
CL Mono	CRISPLD2	8	0.092	0.44	0.65
CL Mono	CRK	6.5	-0.019	0.5	0.69
CL Mono	CRKL	7.2	-0.08	0.029	0.12
CL Mono	CRLF3	7.7	-0.074	0.009	0.053
CL Mono	CRLS1	6.1	0.27	7.10E-07	3.80E-05
CL Mono	CRNKL1	5.8	0.048	0.13	0.31
CL Mono	CROCC	3.4	-0.26	0.018	0.086
CL Mono	CROCCP2	4.4	0.005	0.95	0.98
CL Mono	CROCCP3	2.9	-0.17	0.1	0.27
CL Mono	CROT	2.9	-0.076	0.32	0.54
CL Mono	CRTAM	2.6	-0.084	0.37	0.58
CL Mono	CRTAP	8	-0.1	0.0018	0.017
CL Mono	CRTC1	1.8	-0.15	0.12	0.3
CL Mono	CRTC2	5.5	0.04	0.32	0.54
CL Mono	CRTC3	5.5	-0.1	0.054	0.17
CL Mono	CRY1	4.5	-0.19	0.0094	0.055
CL Mono	CRY2	5.5	-0.06	0.24	0.46
CL Mono	CRYBB2P1	3.9	-0.02	0.73	0.86
CL Mono	CRYBG3	5.8	-0.067	0.34	0.56
CL Mono	CRYGS	0.047	0.067	0.71	0.85
CL Mono	CRYL1	5.2	-0.0041	0.94	0.97
CL Mono	CRYZ	3.1	0.28	0.12	0.3
CL Mono	CRYZL1	5.4	-0.028	0.46	0.67
CL Mono	CS	7.6	-0.0057	0.8	0.9
CL Mono	CSAD	4	0.067	0.28	0.49
CL Mono	CSDE1	9.1	-0.044	0.095	0.25
CL Mono	CSE1L	6.5	-0.1	0.004	0.03
CL Mono	CSF1	0.055	0.75	0.0058	0.039
CL Mono	CSF1R	9.6	-0.23	2.90E-05	0.00074
CL Mono	CSF2RB	7.9	0.015	0.82	0.91
CL Mono	CSF3R	10	-0.15	0.00028	0.0043
CL Mono	CSGALNACT1	4.3	-0.064	0.84	0.92
CL Mono	CSGALNACT2	8.1	0.36	4.30E-07	2.50E-05
CL Mono	CSK	6.6	0.019	0.74	0.87
CL Mono	CSMD1	2.1	0.1	0.81	0.91
CL Mono	CSNK1A1	7.7	0.058	0.03	0.12
CL Mono	CSNK1D	7.4	-0.0042	0.92	0.96
CL Mono	CSNK1G1	4.8	0.039	0.42	0.63
CL Mono	CSNK1G2	6.3	-0.0054	0.91	0.96
CL Mono	CSNK1G3	5.1	-0.004	0.93	0.97
CL Mono	CSNK2A1	6.1	-0.0089	0.77	0.88
CL Mono	CSNK2A2	1.5	0.029	0.77	0.88
CL Mono	CSNK2B	6.3	0.037	0.22	0.43
CL Mono	CSPP1	4.2	-0.0093	0.84	0.92
CL Mono	CSRNP1	5.6	0.29	0.017	0.083
CL Mono	CSRNP2	4.3	0.021	0.72	0.85
CL Mono	CSRP1	6.5	0.057	0.31	0.53
CL Mono	CSRP2BP	4.2	-0.051	0.31	0.53
CL Mono	CST3	9.9	0.062	0.33	0.54
CL Mono	CSTA	7.3	0.024	0.66	0.82
CL Mono	CSTB	7.1	0.15	0.00061	0.0077
CL Mono	CSTF1	5	-0.02	0.61	0.78
CL Mono	CSTF2	4.7	-0.024	0.54	0.73
CL Mono	CSTF2T	4.8	0.19	0.13	0.31
CL Mono	CSTF3	4.6	-0.00052	0.99	1
CL Mono	CTAGE5	6.7	0.094	0.0028	0.023
CL Mono	CTBP1	5.8	-0.048	0.53	0.72
CL Mono	CTBP1-AS2	3.1	-0.063	0.41	0.62
CL Mono	CTBP2	5.9	0.009	0.81	0.91
CL Mono	CTBS	6.8	0.091	0.042	0.15
CL Mono	CTC-338M12.4	1.5	-0.13	0.24	0.45
CL Mono	CTC1	4.9	-0.019	0.76	0.87
CL Mono	CTCF	5.7	-0.066	0.085	0.24
CL Mono	CTDNEP1	4.5	0.1	0.16	0.35
CL Mono	CTDP1	5.8	-0.03	0.59	0.76
CL Mono	CTDSP1	5.9	0.066	0.17	0.36
CL Mono	CTDSP2	7.2	-0.12	0.02	0.092
CL Mono	CTDSPL	0.34	-0.14	0.49	0.69
CL Mono	CTDSPL2	5.8	0.028	0.46	0.67
CL Mono	CTF1	0.059	-0.22	0.15	0.34
CL Mono	CTIF	1.8	0.001	0.99	1
CL Mono	CTNNA1	7.8	0.078	0.0065	0.042
CL Mono	CTNNB1	6.9	-0.074	0.47	0.67
CL Mono	CTNNBIP1	4.5	0.021	0.68	0.83
CL Mono	CTNNBL1	6.7	0.12	0.00032	0.0048
CL Mono	CTNND1	0.46	-0.13	0.37	0.59
CL Mono	CTNS	4.6	0.036	0.46	0.66
CL Mono	CTPS1	4.3	0.14	0.092	0.25
CL Mono	CTPS2	3.4	0.13	0.052	0.17
CL Mono	CTR9	7.1	-0.00043	0.99	1
CL Mono	CTRL	2.5	0.018	0.83	0.91
CL Mono	CTSA	8.8	0.22	5.50E-05	0.0012
CL Mono	CTSB	11	0.14	7.00E-05	0.0014
CL Mono	CTSC	8.5	-0.0013	0.97	0.98
CL Mono	CTSD	10	0.12	0.043	0.15
CL Mono	CTSF	1.5	-0.5	0.0028	0.023
CL Mono	CTSH	8.7	0.037	0.47	0.67
CL Mono	CTSK	3.4	-0.21	0.012	0.064
CL Mono	CTSL	5.7	0.29	0.0073	0.045
CL Mono	CTSO	7	0.035	0.45	0.66
CL Mono	CTSS	13	0.021	0.53	0.72
CL Mono	CTSZ	4.4	0.034	0.72	0.85
CL Mono	CTTNBP2NL	4.5	0.052	0.45	0.66
CL Mono	CTU1	3.2	-0.027	0.76	0.88
CL Mono	CTU2	2.5	0.0079	0.92	0.96
CL Mono	CUEDC1	3.4	0.033	0.64	0.8
CL Mono	CUEDC2	5.7	0.087	0.011	0.061
CL Mono	CUL1	7.8	0.54	3.30E-08	2.80E-06
CL Mono	CUL2	5.7	0.085	0.027	0.11
CL Mono	CUL3	6.8	-0.014	0.71	0.84
CL Mono	CUL4A	7.1	0.1	0.00089	0.01
CL Mono	CUL4B	6	-0.0085	0.85	0.93
CL Mono	CUL5	6.2	0.07	0.046	0.16
CL Mono	CUL7	4.3	-0.12	0.12	0.29
CL Mono	CUL9	4.7	-0.086	0.28	0.5
CL Mono	CUTA	5.4	-0.015	0.72	0.85
CL Mono	CUTC	4.9	0.054	0.15	0.33
CL Mono	CUX1	7.2	-0.009	0.81	0.9
CL Mono	CWC15	5.8	0.007	0.84	0.92
CL Mono	CWC22	6.1	0.092	0.011	0.062
CL Mono	CWC25	5.8	-0.016	0.71	0.85
CL Mono	CWC27	5.1	0.072	0.067	0.2
CL Mono	CWF19L1	5.7	0.039	0.24	0.45
CL Mono	CWF19L2	4	0.0028	0.96	0.98
CL Mono	CX3CR1	8.7	-0.082	0.55	0.73
CL Mono	CXCL1	0.62	0.36	0.17	0.37
CL Mono	CXCL10	5.6	0.82	0.00087	0.0099
CL Mono	CXCL11	1.4	1.7	1.20E-07	8.60E-06
CL Mono	CXCL16	6.7	-0.11	0.13	0.3
CL Mono	CXCL2	2.2	0.095	0.77	0.88
CL Mono	CXCL8	4.9	-0.04	0.93	0.97
CL Mono	CXCL9	1.2	0.32	0.26	0.48
CL Mono	CXCR1	2.2	0.45	0.041	0.14
CL Mono	CXCR2	5.3	-0.099	0.2	0.4
CL Mono	CXCR2P1	5.6	0.19	0.29	0.5
CL Mono	CXCR4	7	0.63	1.30E-05	0.00039
CL Mono	CXorf21	6.3	-0.0015	0.98	0.99
CL Mono	CXorf23	4.5	-0.0016	0.98	0.99
CL Mono	CXorf38	6.7	-0.0087	0.77	0.88
CL Mono	CXorf40A	3.4	0.039	0.48	0.68
CL Mono	CXorf40B	4.1	0.072	0.089	0.25
CL Mono	CXorf56	4.1	-0.0035	0.95	0.98
CL Mono	CXXC1	6.2	-0.0059	0.86	0.93
CL Mono	CXXC5	4.7	-0.43	2.00E-05	0.00054
CL Mono	CYB561	3.8	-0.077	0.37	0.58
CL Mono	CYB561A3	6.6	-0.12	0.014	0.072
CL Mono	CYB561D1	4.8	-0.32	1.10E-08	1.20E-06
CL Mono	CYB561D2	5.5	0.013	0.69	0.83
CL Mono	CYB5A	3.2	0.24	0.001	0.011
CL Mono	CYB5B	6.2	0.047	0.12	0.3
CL Mono	CYB5D1	2.8	-0.039	0.66	0.81
CL Mono	CYB5D2	3.2	-0.11	0.08	0.23
CL Mono	CYB5R1	5.9	-0.052	0.16	0.35
CL Mono	CYB5R2	0.89	0.93	0.00023	0.0037
CL Mono	CYB5R3	6.9	0.097	0.016	0.079
CL Mono	CYB5R4	7.6	0.12	0.00043	0.0059
CL Mono	CYB5RL	2	-0.16	0.15	0.34
CL Mono	CYBA	9	-0.0058	0.92	0.96
CL Mono	CYBB	11	0.074	0.14	0.33
CL Mono	CYBRD1	6.9	-0.21	0.015	0.075
CL Mono	CYC1	7.1	0.025	0.48	0.68
CL Mono	CYCS	6.3	0.064	0.26	0.47
CL Mono	CYFIP1	8.2	0.14	0.0021	0.019
CL Mono	CYFIP2	6.4	0.027	0.67	0.82
CL Mono	CYHR1	4.9	-0.021	0.7	0.84
CL Mono	CYLD	7.2	0.05	0.21	0.42
CL Mono	CYP1B1	9	-0.14	0.2	0.4
CL Mono	CYP1B1-AS1	1.8	-0.062	0.61	0.78
CL Mono	CYP20A1	5.7	-0.066	0.056	0.18
CL Mono	CYP27A1	7.4	-0.33	0.017	0.081
CL Mono	CYP2R1	3	0.11	0.19	0.39
CL Mono	CYP2S1	5.5	-0.36	0.0041	0.03
CL Mono	CYP2U1	3.5	-0.01	0.92	0.96
CL Mono	CYP3A5	0.57	-0.26	0.099	0.26
CL Mono	CYP4F3	1.3	0.12	0.6	0.77
CL Mono	CYP4V2	4.7	0.0086	0.93	0.97
CL Mono	CYP51A1	5.3	0.29	0.0021	0.019
CL Mono	CYSLTR1	6	0.23	0.00039	0.0054
CL Mono	CYSLTR2	3.8	-0.4	0.003	0.025
CL Mono	CYSTM1	4.2	0.25	0.00066	0.0082
CL Mono	CYTH1	8	0.061	0.07	0.21
CL Mono	CYTH2	5.2	-0.0029	0.95	0.98
CL Mono	CYTH3	3.5	-0.056	0.45	0.66
CL Mono	CYTH4	7.4	-0.038	0.53	0.72
CL Mono	CYTIP	6.8	0.12	0.051	0.17
CL Mono	D2HGDH	3.5	-0.25	0.0045	0.032
CL Mono	DAAM1	3.7	0.22	0.0043	0.031
CL Mono	DAB2	4.1	0.25	0.054	0.18
CL Mono	DACH1	1.3	-0.071	0.67	0.82
CL Mono	DAD1	6.8	0.067	0.041	0.14
CL Mono	DAG1	3.5	-0.029	0.68	0.82
CL Mono	DAGLA	2.9	-0.21	0.061	0.19
CL Mono	DAGLB	6.2	-0.094	0.014	0.071
CL Mono	DALRD3	3.6	-0.14	0.021	0.094
CL Mono	DANCR	2.4	-0.5	4.70E-06	0.00017
CL Mono	DAP	7.3	0.012	0.75	0.87
CL Mono	DAP3	5.9	-0.021	0.46	0.66
CL Mono	DAPK1	7.7	-0.079	0.16	0.35
CL Mono	DAPK2	0.6	-0.065	0.81	0.9
CL Mono	DAPK3	4.7	0.041	0.51	0.7
CL Mono	DAPP1	7.8	-0.0026	0.95	0.98
CL Mono	DARS	5.9	0.069	0.19	0.39
CL Mono	DARS2	4.7	-0.088	0.07	0.21
CL Mono	DAXX	6.4	0.046	0.14	0.33
CL Mono	DAZAP1	2.9	0.069	0.4	0.62
CL Mono	DAZAP2	10	0.069	0.015	0.075
CL Mono	DBF4	2.7	-0.1	0.22	0.43
CL Mono	DBF4B	2.1	0.083	0.36	0.58
CL Mono	DBI	6.5	0.2	2.20E-05	0.00059
CL Mono	DBN1	0.73	-0.094	0.6	0.77
CL Mono	DBNL	8.6	0.08	0.018	0.086
CL Mono	DBP	4.3	0.2	0.0096	0.056
CL Mono	DBR1	4.9	0.032	0.46	0.67
CL Mono	DBT	4.2	-0.045	0.39	0.6
CL Mono	DCAF10	5.8	0.065	0.023	0.1
CL Mono	DCAF11	7	0.065	0.019	0.087
CL Mono	DCAF12	6.7	-0.047	0.21	0.42
CL Mono	DCAF13	5.3	0.031	0.49	0.68
CL Mono	DCAF13P3	0.44	-0.073	0.66	0.81
CL Mono	DCAF15	3.2	0.037	0.56	0.74
CL Mono	DCAF16	4.1	-0.11	0.039	0.14
CL Mono	DCAF17	4.5	-0.16	0.011	0.06
CL Mono	DCAF4	2	-0.03	0.82	0.91
CL Mono	DCAF5	6.3	0.013	0.67	0.82
CL Mono	DCAF6	5.2	0.11	0.0041	0.031
CL Mono	DCAF7	7.4	-0.046	0.19	0.4
CL Mono	DCAF8	6.3	-0.088	0.04	0.14
CL Mono	DCAKD	3	-0.07	0.36	0.58
CL Mono	DCANP1	-0.073	-0.55	0.068	0.2
CL Mono	DCBLD1	3.1	-0.11	0.47	0.67
CL Mono	DCBLD2	0.64	-0.37	0.0093	0.054
CL Mono	DCDC2B	2	0.095	0.3	0.52
CL Mono	DCHS1	0.34	-0.65	0.0044	0.032
CL Mono	DCK	6.6	0.046	0.26	0.48
CL Mono	DCLRE1A	2.5	0.082	0.46	0.67
CL Mono	DCLRE1B	4	0.02	0.73	0.86
CL Mono	DCLRE1C	6.1	-0.065	0.068	0.21
CL Mono	DCP1A	5.5	0.0055	0.87	0.94
CL Mono	DCP1B	3.6	0.088	0.12	0.3
CL Mono	DCP2	6.7	-0.15	0.00051	0.0067
CL Mono	DCPS	4.7	0.034	0.49	0.69
CL Mono	DCTD	5.8	0.039	0.24	0.46
CL Mono	DCTN1	7.1	-0.002	0.96	0.98
CL Mono	DCTN2	6.4	-0.022	0.49	0.68
CL Mono	DCTN3	5.5	0.052	0.1	0.27
CL Mono	DCTN4	6.1	0.026	0.5	0.7
CL Mono	DCTN5	6.5	-0.051	0.41	0.62
CL Mono	DCTN6	4.6	0.18	4.00E-05	0.00092
CL Mono	DCTPP1	3.7	-0.024	0.68	0.83
CL Mono	DCUN1D1	6.1	0.041	0.27	0.49
CL Mono	DCUN1D2	3.4	-0.15	0.025	0.11
CL Mono	DCUN1D3	2.1	0.01	0.92	0.96
CL Mono	DCUN1D4	4.7	-0.11	0.046	0.16
CL Mono	DCUN1D5	3.9	0.053	0.25	0.47
CL Mono	DCXR	4.7	-0.077	0.18	0.39
CL Mono	DDA1	4.2	-0.009	0.86	0.93
CL Mono	DDAH2	4.4	0.034	0.59	0.77
CL Mono	DDB1	7.6	-0.072	0.046	0.16
CL Mono	DDB2	4.6	0.57	6.60E-07	3.60E-05
CL Mono	DDHD1	5.2	-0.12	0.035	0.13
CL Mono	DDHD2	4.4	-0.11	0.036	0.13
CL Mono	DDI2	2.5	0.083	0.26	0.48
CL Mono	DDIAS	5.1	-0.13	0.17	0.37
CL Mono	DDIT3	4	-0.014	0.85	0.93
CL Mono	DDIT4	4.9	2.2	6.50E-11	1.60E-08
CL Mono	DDO	2.5	0.14	0.3	0.52
CL Mono	DDOST	8.2	0.033	0.2	0.4
CL Mono	DDR1	0.93	-0.28	0.16	0.36
CL Mono	DDRGK1	5.3	0.063	0.14	0.33
CL Mono	DDTL	0.83	-0.23	0.091	0.25
CL Mono	DDX1	6.6	0.057	0.14	0.33
CL Mono	DDX10	4.6	-0.054	0.33	0.55
CL Mono	DDX11	2.4	-0.58	0.085	0.24
CL Mono	DDX12P	1	-0.4	0.011	0.061
CL Mono	DDX17	6.7	-0.023	0.7	0.84
CL Mono	DDX18	6.7	0.04	0.35	0.56
CL Mono	DDX19A	5.7	0.0057	0.85	0.93
CL Mono	DDX19B	4.6	0.022	0.58	0.76
CL Mono	DDX20	5.2	0.037	0.44	0.65
CL Mono	DDX21	6.1	0.051	0.35	0.57
CL Mono	DDX23	6.7	-0.033	0.29	0.51
CL Mono	DDX24	6.7	0.03	0.44	0.65
CL Mono	DDX26B	4.8	-0.011	0.85	0.93
CL Mono	DDX27	6.3	0.0022	0.94	0.97
CL Mono	DDX28	5.4	-0.077	0.048	0.16
CL Mono	DDX31	2.7	-0.12	0.15	0.34
CL Mono	DDX39A	6.6	0.09	0.018	0.086
CL Mono	DDX3X	9.8	-0.054	0.13	0.31
CL Mono	DDX41	6.5	0.056	0.057	0.18
CL Mono	DDX42	5	-0.044	0.46	0.67
CL Mono	DDX43	0.88	0.27	0.23	0.44
CL Mono	DDX46	6	-0.061	0.07	0.21
CL Mono	DDX47	5.9	0.0074	0.84	0.92
CL Mono	DDX49	5.3	-0.013	0.73	0.86
CL Mono	DDX5	11	-0.029	0.42	0.63
CL Mono	DDX50	5	0.022	0.61	0.78
CL Mono	DDX51	5	-0.19	0.00055	0.0071
CL Mono	DDX52	5.9	0.081	0.029	0.12
CL Mono	DDX54	5.1	-0.12	0.037	0.14
CL Mono	DDX55	4.9	-0.052	0.26	0.47
CL Mono	DDX56	6.1	0.05	0.084	0.23
CL Mono	DDX58	7.3	0.7	3.20E-09	4.10E-07
CL Mono	DDX59	5	-0.00045	0.99	1
CL Mono	DDX6	6	0.0037	0.95	0.98
CL Mono	DDX60	7.1	0.89	2.20E-11	7.40E-09
CL Mono	DDX60L	8.2	0.63	2.50E-10	5.00E-08
CL Mono	DEAF1	5.1	-0.0078	0.85	0.93
CL Mono	DECR1	7	0.1	0.0029	0.024
CL Mono	DECR2	2.7	-0.15	0.11	0.28
CL Mono	DEDD	5.3	0.087	0.01	0.058
CL Mono	DEDD2	6.8	-0.13	0.002	0.018
CL Mono	DEF6	7.3	-0.11	0.041	0.14
CL Mono	DEF8	6.8	-0.21	1.20E-05	0.00038
CL Mono	DEGS1	7.3	-0.13	0.2	0.4
CL Mono	DEK	7.2	0.1	0.025	0.11
CL Mono	DENND1A	6.3	0.057	0.18	0.38
CL Mono	DENND1B	4.4	0.15	0.014	0.07
CL Mono	DENND1C	5.8	-0.058	0.12	0.3
CL Mono	DENND2D	5.9	0.075	0.19	0.39
CL Mono	DENND3	6.9	0.14	0.023	0.099
CL Mono	DENND4A	5.8	-0.08	0.2	0.41
CL Mono	DENND4B	6.9	-0.05	0.31	0.53
CL Mono	DENND4C	6.4	-0.063	0.29	0.51
CL Mono	DENND5A	8.1	0.0051	0.89	0.95
CL Mono	DENND5B	0.25	-0.53	0.022	0.099
CL Mono	DENND6A	5.4	-0.067	0.098	0.26
CL Mono	DENND6B	2.7	-0.032	0.67	0.82
CL Mono	DENR	6.4	0.035	0.3	0.51
CL Mono	DEPDC5	5.1	-0.048	0.36	0.57
CL Mono	DEPDC7	0.98	-0.26	0.16	0.36
CL Mono	DEPTOR	0.6	0.12	0.59	0.76
CL Mono	DERA	5.9	-0.011	0.72	0.85
CL Mono	DERL1	6.3	0.0052	0.84	0.92
CL Mono	DERL2	6.1	0.011	0.7	0.84
CL Mono	DES	1.6	0.15	0.42	0.64
CL Mono	DESI1	4.8	0.05	0.32	0.54
CL Mono	DESI2	4.8	-0.0052	0.9	0.95
CL Mono	DET1	2.6	-0.055	0.44	0.65
CL Mono	DEXI	3.4	-0.011	0.87	0.94
CL Mono	DFFA	5.2	-0.00041	0.99	1
CL Mono	DFFB	3.9	0.0028	0.96	0.98
CL Mono	DFNA5	2	-0.86	0.00043	0.0059
CL Mono	DGAT1	6	-0.066	0.12	0.29
CL Mono	DGAT2	5.8	-0.02	0.78	0.89
CL Mono	DGCR11	2.4	0.012	0.91	0.96
CL Mono	DGCR14	4	0.019	0.75	0.87
CL Mono	DGCR2	7.3	-0.13	0.0022	0.02
CL Mono	DGCR6L	5.2	-0.047	0.39	0.61
CL Mono	DGCR8	2.9	-0.14	0.21	0.41
CL Mono	DGKA	5.9	0.006	0.88	0.94
CL Mono	DGKD	6.7	-0.096	0.082	0.23
CL Mono	DGKE	2.5	-0.47	1.60E-05	0.00046
CL Mono	DGKG	4.8	-0.15	0.024	0.1
CL Mono	DGKH	2.2	0.18	0.13	0.32
CL Mono	DGKQ	5.4	-0.048	0.57	0.75
CL Mono	DGKZ	6.5	-0.046	0.46	0.66
CL Mono	DGUOK	5	0.12	0.0018	0.017
CL Mono	DHCR24	3.3	0.93	3.00E-07	1.80E-05
CL Mono	DHCR7	1.9	0.23	0.099	0.26
CL Mono	DHDDS	5.1	-0.021	0.53	0.72
CL Mono	DHFR	1	0.3	0.0069	0.044
CL Mono	DHFRL1	3	0.031	0.69	0.83
CL Mono	DHODH	2.9	-0.12	0.12	0.3
CL Mono	DHPS	5.4	-0.036	0.26	0.47
CL Mono	DHRS1	5	0.056	0.29	0.5
CL Mono	DHRS11	1.2	-0.21	0.1	0.26
CL Mono	DHRS12	3.8	-0.079	0.24	0.46
CL Mono	DHRS13	2.8	-0.19	0.02	0.092
CL Mono	DHRS4	3.7	-0.083	0.39	0.61
CL Mono	DHRS4-AS1	4.2	-0.081	0.18	0.38
CL Mono	DHRS4L1	0.94	-0.29	0.061	0.19
CL Mono	DHRS4L2	4.1	-0.063	0.34	0.56
CL Mono	DHRS7	7.2	0.025	0.52	0.71
CL Mono	DHRS7B	4.9	0.052	0.21	0.42
CL Mono	DHRS9	4.5	0.05	0.75	0.87
CL Mono	DHTKD1	5.3	-0.022	0.65	0.81
CL Mono	DHX15	7	-0.032	0.32	0.53
CL Mono	DHX16	6.4	-0.027	0.32	0.53
CL Mono	DHX29	5.5	0.0096	0.79	0.89
CL Mono	DHX30	6.3	-0.013	0.64	0.8
CL Mono	DHX32	4.9	-0.057	0.21	0.41
CL Mono	DHX33	2.6	0.015	0.85	0.93
CL Mono	DHX34	5.3	-0.048	0.3	0.52
CL Mono	DHX35	4.1	-0.03	0.57	0.75
CL Mono	DHX36	4.9	-0.022	0.63	0.79
CL Mono	DHX37	2.9	-0.14	0.11	0.28
CL Mono	DHX38	6.1	0.015	0.74	0.86
CL Mono	DHX40	5.4	-0.19	5.10E-05	0.0011
CL Mono	DHX57	5.5	-0.027	0.61	0.78
CL Mono	DHX58	6	0.82	1.40E-10	3.00E-08
CL Mono	DHX8	6.7	0.047	0.092	0.25
CL Mono	DHX9	7.5	-0.067	0.099	0.26
CL Mono	DIABLO	5.5	0.002	0.95	0.98
CL Mono	DIAPH1	8.1	0.095	0.068	0.2
CL Mono	DIAPH2	6.9	0.14	0.00073	0.0088
CL Mono	DICER1	7.7	0.059	0.33	0.55
CL Mono	DICER1-AS1	1.2	0.056	0.6	0.77
CL Mono	DIDO1	6	-0.13	0.0073	0.046
CL Mono	DIEXF	4.5	-0.081	0.14	0.33
CL Mono	DIMT1	4.6	-0.11	0.018	0.086
CL Mono	DIP2A	5.8	-0.24	8.70E-06	0.00029
CL Mono	DIP2B	6.3	0.037	0.58	0.76
CL Mono	DIRC2	5.4	-0.065	0.24	0.46
CL Mono	DIS3	5.7	-0.038	0.34	0.56
CL Mono	DIS3L	5.7	-0.13	0.00045	0.0061
CL Mono	DIS3L2	4.7	-0.047	0.25	0.47
CL Mono	DISC1	1.2	0.17	0.19	0.4
CL Mono	DISP1	2.1	-0.17	0.14	0.32
CL Mono	DKC1	5.5	0.017	0.69	0.84
CL Mono	DKFZP434I0714	2.1	-0.17	0.15	0.34
CL Mono	DKFZP586I1420	4	0.027	0.74	0.86
CL Mono	DLAT	5.2	0.056	0.17	0.36
CL Mono	DLC1	1.5	0.39	0.015	0.075
CL Mono	DLD	7.2	0.11	0.0014	0.014
CL Mono	DLEC1	1.4	0.098	0.47	0.67
CL Mono	DLEU1	0.88	0.015	0.93	0.97
CL Mono	DLEU2	3.6	0.29	0.0009	0.01
CL Mono	DLEU7	4.1	-0.011	0.9	0.95
CL Mono	DLEU7-AS1	-0.081	0.22	0.44	0.65
CL Mono	DLG1	5.1	-0.11	0.02	0.091
CL Mono	DLG4	0.94	-0.22	0.15	0.33
CL Mono	DLGAP1-AS1	-0.042	-0.021	0.93	0.97
CL Mono	DLGAP4	5.1	0.049	0.29	0.51
CL Mono	DLST	3.2	0.055	0.49	0.69
CL Mono	DMAP1	4.9	0.017	0.63	0.79
CL Mono	DMTF1	6.2	0.058	0.094	0.25
CL Mono	DMWD	0.69	-0.11	0.59	0.76
CL Mono	DMXL1	6	-0.031	0.58	0.76
CL Mono	DMXL2	8.2	-0.027	0.72	0.85
CL Mono	DNA2	0.72	0.14	0.39	0.6
CL Mono	DNAAF2	4.1	-0.11	0.041	0.14
CL Mono	DNAAF5	3.1	-0.0072	0.92	0.96
CL Mono	DNAH1	3.7	-0.23	0.0091	0.053
CL Mono	DNAH17	1.9	-0.077	0.42	0.63
CL Mono	DNAJA1	8	0.18	0.002	0.018
CL Mono	DNAJA2	6.6	0.032	0.34	0.56
CL Mono	DNAJA3	5.3	-0.073	0.065	0.2
CL Mono	DNAJA4	3.6	0.00069	0.99	1
CL Mono	DNAJB1	6.3	-0.044	0.43	0.64
CL Mono	DNAJB11	6	0.025	0.46	0.67
CL Mono	DNAJB12	6.4	0.018	0.51	0.71
CL Mono	DNAJB13	-0.036	-0.068	0.75	0.87
CL Mono	DNAJB14	6.2	0.028	0.49	0.68
CL Mono	DNAJB2	0.86	0.084	0.45	0.66
CL Mono	DNAJB4	3.2	0.23	0.013	0.066
CL Mono	DNAJB5	2.2	-0.18	0.17	0.36
CL Mono	DNAJB6	7.4	0.036	0.28	0.5
CL Mono	DNAJB9	5.5	0.039	0.54	0.73
CL Mono	DNAJC1	4.5	-0.0098	0.85	0.93
CL Mono	DNAJC10	7.8	-0.08	0.071	0.21
CL Mono	DNAJC11	5.1	-0.016	0.62	0.79
CL Mono	DNAJC13	7.2	0.018	0.78	0.89
CL Mono	DNAJC14	5.8	0.068	0.051	0.17
CL Mono	DNAJC15	5.7	0.093	0.15	0.34
CL Mono	DNAJC16	4.9	-0.085	0.071	0.21
CL Mono	DNAJC17	4.3	-0.0062	0.88	0.94
CL Mono	DNAJC18	1.5	0.2	0.11	0.28
CL Mono	DNAJC19	4.4	0.036	0.41	0.62
CL Mono	DNAJC2	4.9	-0.13	0.0033	0.026
CL Mono	DNAJC21	5.1	-0.082	0.047	0.16
CL Mono	DNAJC24	3	-0.085	0.17	0.37
CL Mono	DNAJC25	1.6	-0.019	0.84	0.92
CL Mono	DNAJC27	2.6	-0.11	0.23	0.44
CL Mono	DNAJC28	0.16	-0.23	0.21	0.41
CL Mono	DNAJC3	6.6	0.056	0.12	0.3
CL Mono	DNAJC3-AS1	1.2	-0.28	0.02	0.091
CL Mono	DNAJC30	3	-0.058	0.38	0.6
CL Mono	DNAJC4	4.5	-0.057	0.19	0.39
CL Mono	DNAJC5	4.5	-0.046	0.45	0.66
CL Mono	DNAJC7	6	0.034	0.5	0.69
CL Mono	DNAJC8	7.2	0.11	0.005	0.035
CL Mono	DNAJC9	3.2	-0.13	0.033	0.13
CL Mono	DNAJC9-AS1	0.051	-0.48	0.0062	0.04
CL Mono	DNAL1	1.4	-0.21	0.07	0.21
CL Mono	DNAL4	2.6	-0.14	0.054	0.18
CL Mono	DNASE1	3.1	-0.18	0.016	0.077
CL Mono	DNASE1L1	4.2	0.15	0.0048	0.034
CL Mono	DNASE2	6.1	0.16	0.12	0.29
CL Mono	DND1	2.6	-0.15	0.061	0.19
CL Mono	DNER	0.053	0.23	0.36	0.57
CL Mono	DNHD1	3.6	-0.13	0.15	0.34
CL Mono	DNLZ	2.5	-0.31	0.0048	0.034
CL Mono	DNM1	1.4	-0.2	0.29	0.5
CL Mono	DNM1L	6.8	-0.005	0.88	0.94
CL Mono	DNM2	7.9	0.018	0.55	0.73
CL Mono	DNMBP	3.9	-0.34	0.001	0.011
CL Mono	DNMT1	6	-0.0052	0.92	0.96
CL Mono	DNMT3A	3.6	-0.22	0.0026	0.022
CL Mono	DNMT3B	0.43	0.16	0.4	0.61
CL Mono	DNPEP	6	0.031	0.53	0.72
CL Mono	DNPH1	3.7	-0.037	0.62	0.79
CL Mono	DNTTIP1	6.8	0.12	0.012	0.065
CL Mono	DNTTIP2	6.8	0.11	0.0021	0.019
CL Mono	DOCK1	1.1	0.11	0.58	0.76
CL Mono	DOCK10	6.9	0.14	0.052	0.17
CL Mono	DOCK11	7	0.017	0.77	0.88
CL Mono	DOCK2	9.5	-0.016	0.69	0.83
CL Mono	DOCK4	3.7	0.27	0.0081	0.049
CL Mono	DOCK5	6.5	-0.1	0.086	0.24
CL Mono	DOCK7	4.2	-0.13	0.13	0.31
CL Mono	DOCK8	9.6	0.066	0.24	0.46
CL Mono	DOHH	3.1	-0.06	0.41	0.62
CL Mono	DOK1	6.3	0.034	0.34	0.56
CL Mono	DOK2	8.4	0.016	0.77	0.88
CL Mono	DOK3	8.3	-0.035	0.43	0.64
CL Mono	DOLK	4.1	0.043	0.39	0.61
CL Mono	DOLPP1	3.3	-0.094	0.11	0.29
CL Mono	DONSON	2.4	-0.048	0.5	0.69
CL Mono	DOPEY1	4.2	-0.087	0.3	0.51
CL Mono	DOPEY2	5.7	-0.1	0.12	0.29
CL Mono	DOT1L	2.2	0.014	0.88	0.94
CL Mono	DPAGT1	6.1	-0.026	0.4	0.62
CL Mono	DPCD	2.5	-0.1	0.27	0.49
CL Mono	DPEP2	6.9	-0.28	2.60E-05	0.00067
CL Mono	DPF2	6.5	0.054	0.1	0.26
CL Mono	DPH1	3.8	-0.11	0.054	0.18
CL Mono	DPH2	4.8	-0.068	0.17	0.36
CL Mono	DPH3	6.2	0.14	0.00056	0.0072
CL Mono	DPH5	2.7	0.065	0.39	0.6
CL Mono	DPH6	3.2	0.016	0.82	0.91
CL Mono	DPH7	4.9	-0.1	0.018	0.084
CL Mono	DPM1	5.5	0.11	0.0022	0.02
CL Mono	DPM2	4.8	-0.0033	0.93	0.97
CL Mono	DPM3	2.7	0.039	0.61	0.78
CL Mono	DPP3	5.5	0.016	0.73	0.86
CL Mono	DPP7	7.2	-0.068	0.18	0.38
CL Mono	DPP8	6.4	0.038	0.24	0.45
CL Mono	DPP9	5.5	-0.027	0.5	0.7
CL Mono	DPY19L1	5.1	-0.22	0.0035	0.027
CL Mono	DPY19L3	4.3	-0.19	0.025	0.11
CL Mono	DPY19L4	3.4	-0.14	0.036	0.13
CL Mono	DPY30	5.4	0.066	0.052	0.17
CL Mono	DPYD	9.3	0.029	0.44	0.65
CL Mono	DPYSL2	8.6	0.18	2.40E-06	9.60E-05
CL Mono	DR1	6.6	0.012	0.77	0.89
CL Mono	DRAM1	6.1	0.12	0.024	0.1
CL Mono	DRAM2	6.6	0.016	0.69	0.83
CL Mono	DRAP1	5.8	0.19	0.0053	0.036
CL Mono	DRAXIN	0.083	-0.28	0.12	0.29
CL Mono	DRG1	5.9	0.059	0.076	0.22
CL Mono	DRG2	5.2	0.047	0.12	0.29
CL Mono	DROSHA	4.6	-0.019	0.71	0.85
CL Mono	DSC2	5.4	0.17	0.21	0.41
CL Mono	DSCR3	7.2	0.086	0.00046	0.0061
CL Mono	DSE	6.4	0.033	0.46	0.67
CL Mono	DSN1	3.9	0.14	0.038	0.14
CL Mono	DST	5	-0.11	0.52	0.71
CL Mono	DSTN	5.2	0.0089	0.88	0.94
CL Mono	DSTNP2	0.84	-0.22	0.08	0.23
CL Mono	DSTYK	5.7	-0.2	3.90E-05	0.00091
CL Mono	DTD1	4.3	-0.16	0.004	0.03
CL Mono	DTD2	3.7	-0.12	0.069	0.21
CL Mono	DTNA	0.94	-0.031	0.88	0.94
CL Mono	DTNB	2.8	0.0072	0.93	0.97
CL Mono	DTNBP1	5.3	0.1	0.038	0.14
CL Mono	DTWD1	4.4	0.12	0.024	0.1
CL Mono	DTWD2	3	-0.17	0.03	0.12
CL Mono	DTX2	4.9	-0.097	0.051	0.17
CL Mono	DTX2P1-UPK3BP1-PMS2P11	1.8	-0.3	0.0019	0.018
CL Mono	DTX3L	7.9	0.52	5.60E-09	6.70E-07
CL Mono	DTX4	4.1	-0.32	0.0058	0.038
CL Mono	DTYMK	3.6	-0.2	0.00073	0.0089
CL Mono	DUOX1	0.71	-0.14	0.36	0.57
CL Mono	DUS1L	6.7	-0.046	0.22	0.43
CL Mono	DUS2	5.3	-0.0078	0.89	0.94
CL Mono	DUS3L	5.1	-0.18	0.015	0.077
CL Mono	DUS4L	1.5	-0.033	0.72	0.85
CL Mono	DUSP1	11	0.15	0.37	0.58
CL Mono	DUSP10	5.2	0.047	0.32	0.54
CL Mono	DUSP11	5.6	-0.0028	0.94	0.97
CL Mono	DUSP12	4.6	0.043	0.3	0.52
CL Mono	DUSP14	0.14	-0.32	0.15	0.34
CL Mono	DUSP16	0.49	-0.099	0.62	0.78
CL Mono	DUSP18	5.8	0.028	0.47	0.67
CL Mono	DUSP19	0.7	-0.05	0.78	0.89
CL Mono	DUSP2	3.3	0.31	0.27	0.48
CL Mono	DUSP22	7.1	-0.062	0.24	0.45
CL Mono	DUSP23	4.4	0.0076	0.89	0.95
CL Mono	DUSP28	2.2	-0.17	0.017	0.081
CL Mono	DUSP3	7.3	0.12	0.028	0.11
CL Mono	DUSP5	2.7	0.08	0.62	0.78
CL Mono	DUSP6	11	-0.0011	0.98	0.99
CL Mono	DUSP7	3.6	0.11	0.16	0.35
CL Mono	DUT	5.4	-0.039	0.44	0.65
CL Mono	DVL1	2.3	-0.049	0.63	0.79
CL Mono	DVL2	4.2	-0.054	0.2	0.41
CL Mono	DVL3	6.2	-0.044	0.14	0.33
CL Mono	DXO	3.6	-0.047	0.34	0.56
CL Mono	DYM	5.6	-0.075	0.028	0.12
CL Mono	DYNC1H1	7.2	0.003	0.95	0.98
CL Mono	DYNC1I2	6.3	0.1	0.0045	0.032
CL Mono	DYNC1LI1	6.2	-0.037	0.26	0.48
CL Mono	DYNC1LI2	6.6	0.026	0.36	0.57
CL Mono	DYNC2H1	1.7	-0.25	0.11	0.28
CL Mono	DYNC2LI1	2.1	-0.14	0.15	0.33
CL Mono	DYNLL1	7.3	0.0086	0.82	0.91
CL Mono	DYNLRB1	5.5	0.073	0.059	0.19
CL Mono	DYNLT1	7.6	0.27	2.30E-06	9.40E-05
CL Mono	DYNLT3	4.9	-0.019	0.73	0.86
CL Mono	DYRK1A	2.9	0.18	0.053	0.17
CL Mono	DYRK1B	3.6	-0.13	0.029	0.12
CL Mono	DYRK2	5	-0.21	3.30E-05	0.00081
CL Mono	DYRK4	3.3	-0.041	0.54	0.73
CL Mono	DYSF	7.7	0.35	0.0058	0.038
CL Mono	DZANK1	0.82	-0.055	0.7	0.84
CL Mono	DZIP1L	0.97	-0.81	1.20E-05	0.00036
CL Mono	DZIP3	2.5	0.042	0.66	0.81
CL Mono	E2F2	2.6	-0.16	0.3	0.52
CL Mono	E2F3	5.5	0.3	1.20E-06	5.50E-05
CL Mono	E2F4	7	0.053	0.08	0.23
CL Mono	E2F6	3.8	-0.045	0.36	0.58
CL Mono	E4F1	4.7	-0.087	0.077	0.22
CL Mono	EAF1	5.1	-0.078	0.22	0.43
CL Mono	EAF2	5.1	0.087	0.068	0.2
CL Mono	EAPP	5.8	0.016	0.66	0.82
CL Mono	EARS2	3.7	-0.26	0.00033	0.0049
CL Mono	EBAG9	4.1	0.12	0.02	0.091
CL Mono	EBLN2	2.4	-0.054	0.56	0.74
CL Mono	EBLN3	5.6	-0.059	0.17	0.36
CL Mono	EBNA1BP2	4.9	0.0077	0.86	0.93
CL Mono	EBP	3.5	0.00063	0.99	1
CL Mono	EBPL	3.3	0.063	0.49	0.69
CL Mono	ECD	5.8	0.037	0.19	0.4
CL Mono	ECE1	7.1	0.013	0.87	0.94
CL Mono	ECE2	2.8	0.01	0.88	0.94
CL Mono	ECH1	7.6	-0.036	0.43	0.64
CL Mono	ECHDC1	7.3	-0.0047	0.9	0.95
CL Mono	ECHDC2	2.1	0.17	0.35	0.57
CL Mono	ECHDC3	4.4	0.77	1.70E-07	1.10E-05
CL Mono	ECHS1	6.4	-0.02	0.6	0.77
CL Mono	ECI1	5.2	-0.13	0.012	0.064
CL Mono	ECI2	4.1	0.0041	0.94	0.97
CL Mono	ECRP	2.9	0.44	0.0012	0.013
CL Mono	ECSIT	4.3	-0.0049	0.91	0.96
CL Mono	ECT2	3.7	-0.099	0.26	0.48
CL Mono	EDC3	4.7	-0.11	0.018	0.086
CL Mono	EDC4	6.7	-0.098	0.034	0.13
CL Mono	EDEM1	6.1	-0.19	0.0063	0.041
CL Mono	EDEM2	6.7	0.086	0.0087	0.052
CL Mono	EDEM3	7.5	-0.056	0.24	0.46
CL Mono	EDF1	6.4	-0.016	0.69	0.84
CL Mono	EDNRB	0.33	0.53	0.052	0.17
CL Mono	EDRF1	5.3	-0.059	0.17	0.37
CL Mono	EEA1	5.7	0.028	0.46	0.67
CL Mono	EED	4.5	-0.017	0.74	0.86
CL Mono	EEF1A1	11	-0.19	0.00068	0.0084
CL Mono	EEF1B2	6.1	-0.16	0.0012	0.013
CL Mono	EEF1D	7.2	-0.071	0.08	0.23
CL Mono	EEF1DP3	1.4	-0.033	0.75	0.87
CL Mono	EEF1E1	1.4	0.061	0.55	0.73
CL Mono	EEF1G	7.4	-0.15	0.00049	0.0065
CL Mono	EEF2	6.9	-0.11	0.4	0.61
CL Mono	EEF2K	3.4	-0.13	0.15	0.34
CL Mono	EEF2KMT	2	-0.0037	0.97	0.98
CL Mono	EEFSEC	4.8	-0.03	0.5	0.7
CL Mono	EEPD1	4.8	-0.43	1.90E-06	8.00E-05
CL Mono	EFCAB11	1.1	-0.21	0.16	0.35
CL Mono	EFCAB13	2.6	-0.13	0.44	0.65
CL Mono	EFCAB14	8.1	0.0022	0.93	0.97
CL Mono	EFCAB2	2.4	-0.05	0.71	0.85
CL Mono	EFCAB7	2.1	0.0028	0.98	0.99
CL Mono	EFEMP2	2.6	-0.057	0.55	0.73
CL Mono	EFHC1	3.6	-0.18	0.014	0.07
CL Mono	EFHD2	9.3	-0.0029	0.95	0.98
CL Mono	EFNA3	-0.017	-0.33	0.051	0.17
CL Mono	EFNA4	1.7	-0.14	0.1	0.26
CL Mono	EFNB1	3.3	-0.41	1.20E-06	5.80E-05
CL Mono	EFR3A	7.5	0.034	0.39	0.6
CL Mono	EFTUD1	5.1	0.054	0.23	0.44
CL Mono	EFTUD2	8.1	-0.054	0.041	0.14
CL Mono	EGFL7	0.25	-0.22	0.2	0.41
CL Mono	EGLN1	6.8	-0.071	0.13	0.31
CL Mono	EGR1	4.4	1	0.013	0.066
CL Mono	EGR2	2.3	2.1	3.10E-08	2.70E-06
CL Mono	EHBP1	3.6	-0.049	0.37	0.58
CL Mono	EHBP1L1	6.4	0.014	0.84	0.92
CL Mono	EHD1	6.4	-0.12	0.15	0.34
CL Mono	EHD3	2.2	0.093	0.5	0.7
CL Mono	EHD4	6.2	0.058	0.4	0.61
CL Mono	EHF	-0.3	-0.56	0.094	0.25
CL Mono	EHHADH	2.5	0.21	0.066	0.2
CL Mono	EHMT1	5.9	-0.057	0.12	0.3
CL Mono	EHMT2	5.3	-0.06	0.15	0.35
CL Mono	EI24	5.8	-0.0075	0.83	0.91
CL Mono	EID1	7.6	0.018	0.58	0.75
CL Mono	EID2	4.3	0.064	0.14	0.33
CL Mono	EID2B	2	-0.11	0.2	0.41
CL Mono	EID3	0.53	-0.03	0.86	0.93
CL Mono	EIF1	9.1	-0.077	0.12	0.29
CL Mono	EIF1AD	4.3	-0.063	0.18	0.37
CL Mono	EIF1AX	5.7	0.0012	0.98	0.99
CL Mono	EIF1B	5.9	0.095	0.01	0.057
CL Mono	EIF1B-AS1	0.76	0.057	0.66	0.82
CL Mono	EIF2A	6	0.064	0.094	0.25
CL Mono	EIF2AK1	7.3	0.046	0.047	0.16
CL Mono	EIF2AK2	7.6	0.84	9.00E-11	2.00E-08
CL Mono	EIF2AK3	4.4	-0.16	0.002	0.018
CL Mono	EIF2AK4	5.8	-0.05	0.25	0.46
CL Mono	EIF2B1	7	0.05	0.042	0.15
CL Mono	EIF2B2	4.6	0.015	0.74	0.87
CL Mono	EIF2B3	4.8	-0.053	0.25	0.46
CL Mono	EIF2B4	6.1	0.01	0.73	0.86
CL Mono	EIF2B5	6.6	-0.00078	0.98	0.99
CL Mono	EIF2D	4.4	-0.052	0.23	0.44
CL Mono	EIF2S1	6.8	0.076	0.026	0.11
CL Mono	EIF2S2	5.9	0.048	0.31	0.52
CL Mono	EIF2S3	7.1	-0.078	0.033	0.13
CL Mono	EIF3A	8.3	0.017	0.47	0.67
CL Mono	EIF3B	7.9	-0.05	0.11	0.28
CL Mono	EIF3D	7.2	-0.0024	0.93	0.97
CL Mono	EIF3E	6.9	-0.042	0.2	0.41
CL Mono	EIF3F	6.4	-0.13	0.00094	0.011
CL Mono	EIF3G	6.5	0.026	0.5	0.7
CL Mono	EIF3H	6.9	-0.021	0.49	0.69
CL Mono	EIF3I	6.8	0.038	0.17	0.37
CL Mono	EIF3J	4.8	0.0058	0.91	0.96
CL Mono	EIF3J-AS1	3.1	-0.21	0.0041	0.031
CL Mono	EIF3K	6.8	0.037	0.26	0.48
CL Mono	EIF3L	7.3	-0.24	7.30E-07	3.80E-05
CL Mono	EIF3M	6.8	0.016	0.57	0.75
CL Mono	EIF4A2	6.9	-0.11	0.0033	0.026
CL Mono	EIF4A3	6.8	0.065	0.041	0.14
CL Mono	EIF4B	6.6	-0.28	8.80E-07	4.40E-05
CL Mono	EIF4E	5.4	0.13	0.0016	0.016
CL Mono	EIF4E2	7.4	-0.01	0.69	0.84
CL Mono	EIF4E3	8	0.083	0.2	0.4
CL Mono	EIF4EBP1	5.9	-0.069	0.14	0.33
CL Mono	EIF4EBP2	8.4	-0.054	0.053	0.17
CL Mono	EIF4ENIF1	5	-0.058	0.14	0.33
CL Mono	EIF4G1	7.1	0.077	0.069	0.21
CL Mono	EIF4G2	10	0.014	0.65	0.81
CL Mono	EIF4G3	6.3	0.011	0.84	0.92
CL Mono	EIF4H	8.3	0.0029	0.9	0.95
CL Mono	EIF5	8.4	-0.033	0.38	0.6
CL Mono	EIF5A	6.5	-0.012	0.93	0.97
CL Mono	EIF5A2	1.6	0.39	0.003	0.024
CL Mono	EIF5B	5.5	0.067	0.11	0.28
CL Mono	EIF6	6.8	0.08	0.045	0.15
CL Mono	ELAC1	3.6	0.11	0.08	0.23
CL Mono	ELAC2	6.2	0.075	0.05	0.17
CL Mono	ELANE	1.2	0.32	0.18	0.38
CL Mono	ELAVL1	6.1	0.086	0.013	0.068
CL Mono	ELF1	7.6	0.13	0.0052	0.035
CL Mono	ELF2	5.5	0.025	0.62	0.79
CL Mono	ELF4	6	0.13	0.02	0.092
CL Mono	ELK1	3.8	0.13	0.024	0.1
CL Mono	ELK3	6.5	0.12	0.013	0.069
CL Mono	ELK4	4.1	-0.11	0.058	0.18
CL Mono	ELL	5.5	-0.14	0.0031	0.025
CL Mono	ELL2	4.3	0.13	0.043	0.15
CL Mono	ELL3	1.3	0.32	0.03	0.12
CL Mono	ELMO1	7.2	0.0098	0.75	0.87
CL Mono	ELMO2	6.9	-0.065	0.33	0.54
CL Mono	ELMO3	0.14	-0.061	0.7	0.84
CL Mono	ELMOD2	5	-0.032	0.56	0.74
CL Mono	ELMOD3	5.5	-0.086	0.032	0.12
CL Mono	ELMSAN1	6.1	0.0026	0.96	0.98
CL Mono	ELOF1	4.9	-0.049	0.23	0.44
CL Mono	ELOVL1	6.6	0.078	0.013	0.069
CL Mono	ELOVL3	2.1	0.32	0.014	0.072
CL Mono	ELOVL5	6.8	-0.11	0.0079	0.049
CL Mono	ELP2	5.7	-0.17	0.042	0.15
CL Mono	ELP3	5.5	-0.016	0.7	0.84
CL Mono	ELP4	4.3	-0.038	0.38	0.6
CL Mono	ELP5	5	-0.068	0.043	0.15
CL Mono	ELP6	3.7	-0.0017	0.97	0.99
CL Mono	EMB	7.8	0.025	0.74	0.86
CL Mono	EMBP1	1.2	0.033	0.85	0.93
CL Mono	EMC1	5.9	-0.058	0.15	0.34
CL Mono	EMC10	2.9	-0.011	0.89	0.95
CL Mono	EMC2	4.5	0.12	0.015	0.077
CL Mono	EMC3	6.5	0.027	0.34	0.56
CL Mono	EMC3-AS1	0.37	-0.34	0.057	0.18
CL Mono	EMC4	5.9	0.044	0.16	0.36
CL Mono	EMC7	6.3	0.14	4.20E-06	0.00015
CL Mono	EMC8	5.3	0.023	0.5	0.7
CL Mono	EMC9	2.9	0.047	0.46	0.66
CL Mono	EMD	3	-0.039	0.52	0.71
CL Mono	EME2	1	0.092	0.45	0.66
CL Mono	EMG1	4.4	0.032	0.45	0.66
CL Mono	EMILIN1	1.5	0.39	0.0016	0.016
CL Mono	EMILIN2	9.1	0.027	0.47	0.68
CL Mono	EML2	4.2	0.13	0.093	0.25
CL Mono	EML3	4.6	-0.097	0.11	0.28
CL Mono	EML4	6.2	-0.016	0.79	0.9
CL Mono	EMP1	2.9	0.62	0.00086	0.0099
CL Mono	EMP3	7.9	0.054	0.32	0.54
CL Mono	ENC1	4.1	-0.25	0.00069	0.0085
CL Mono	ENDOD1	3.1	-0.18	0.069	0.21
CL Mono	ENDOG	2.2	-0.12	0.25	0.46
CL Mono	ENDOV	3.2	-0.24	0.0024	0.021
CL Mono	ENG	6	-0.33	7.20E-05	0.0015
CL Mono	ENGASE	6	-0.31	0.00046	0.0061
CL Mono	ENKD1	1.2	-0.073	0.49	0.69
CL Mono	ENO1	10	0.14	0.0002	0.0034
CL Mono	ENO3	0.77	-0.15	0.24	0.45
CL Mono	ENOPH1	4.9	-0.02	0.6	0.77
CL Mono	ENOSF1	2	-0.39	0.021	0.093
CL Mono	ENOX2	5.2	0.024	0.63	0.79
CL Mono	ENPP2	1.7	0.23	0.38	0.6
CL Mono	ENPP4	2.9	0.11	0.52	0.71
CL Mono	ENSA	5.5	0.16	3.80E-05	0.00089
CL Mono	ENTHD2	4.4	-0.035	0.54	0.73
CL Mono	ENTPD1	7.5	-0.086	0.034	0.13
CL Mono	ENTPD1-AS1	2.4	-0.13	0.22	0.42
CL Mono	ENTPD3-AS1	1.4	0.2	0.057	0.18
CL Mono	ENTPD4	6.6	-0.12	0.01	0.057
CL Mono	ENTPD5	2.8	-0.047	0.53	0.72
CL Mono	ENTPD6	6.7	-0.0059	0.86	0.93
CL Mono	ENTPD7	3.2	-0.22	0.013	0.068
CL Mono	ENY2	6.4	0.045	0.12	0.29
CL Mono	EOGT	3.6	0.00015	1	1
CL Mono	EP300	7.1	0.049	0.26	0.48
CL Mono	EP400	3.7	-0.12	0.085	0.24
CL Mono	EP400NL	1.3	-0.15	0.16	0.35
CL Mono	EPAS1	0.59	0.078	0.72	0.85
CL Mono	EPB41	5.8	-0.14	0.0053	0.036
CL Mono	EPB41L2	3.7	-0.11	0.36	0.58
CL Mono	EPB41L3	7.5	0.14	0.11	0.29
CL Mono	EPB41L4A	1.2	-0.19	0.14	0.33
CL Mono	EPB41L4A-AS1	2.1	-0.041	0.6	0.78
CL Mono	EPB41L5	2.2	-0.035	0.75	0.87
CL Mono	EPC1	5	-0.018	0.7	0.84
CL Mono	EPC2	2.3	0.23	0.021	0.095
CL Mono	EPDR1	1.4	0.52	0.007	0.044
CL Mono	EPG5	5.2	0.14	0.092	0.25
CL Mono	EPHA1	0.48	0.27	0.21	0.41
CL Mono	EPHA1-AS1	2.4	-0.17	0.62	0.79
CL Mono	EPHB2	4.7	0.84	1.90E-07	1.20E-05
CL Mono	EPHB3	3	-0.58	0.00098	0.011
CL Mono	EPHB4	2	-0.62	0.16	0.35
CL Mono	EPHB6	4.4	-0.11	0.11	0.28
CL Mono	EPHX1	3	-0.13	0.15	0.34
CL Mono	EPHX3	-0.013	-0.32	0.13	0.31
CL Mono	EPM2A	2.8	-0.13	0.065	0.2
CL Mono	EPM2AIP1	5.9	-0.092	0.031	0.12
CL Mono	EPN1	4.5	-0.072	0.35	0.56
CL Mono	EPN2	0.43	-0.41	0.037	0.14
CL Mono	EPOR	3.7	-0.087	0.14	0.33
CL Mono	EPRS	6.7	0.0056	0.84	0.93
CL Mono	EPS15	7.2	0.044	0.2	0.4
CL Mono	EPS15L1	4.8	0.023	0.63	0.79
CL Mono	EPS8	3.5	0.5	0.0016	0.016
CL Mono	EPS8L1	0.8	0.11	0.5	0.69
CL Mono	EPSTI1	7.7	1.3	7.30E-14	1.50E-10
CL Mono	EPT1	3.5	0.12	0.18	0.39
CL Mono	ERAL1	5.6	0.053	0.079	0.23
CL Mono	ERAP1	7.1	-0.041	0.58	0.76
CL Mono	ERAP2	7.3	0.099	0.69	0.83
CL Mono	ERBB2	0.9	-0.14	0.37	0.59
CL Mono	ERBB2IP	7.6	-0.024	0.61	0.78
CL Mono	ERC1	5.9	-0.064	0.29	0.51
CL Mono	ERCC1	5.5	-0.083	0.042	0.15
CL Mono	ERCC2	3.1	0.011	0.86	0.93
CL Mono	ERCC3	6.3	0.043	0.2	0.4
CL Mono	ERCC4	3.9	0.039	0.45	0.65
CL Mono	ERCC5	2	-0.11	0.14	0.33
CL Mono	ERCC6	3.6	-0.16	0.044	0.15
CL Mono	ERCC6L	-0.017	0.19	0.38	0.59
CL Mono	ERCC6L2	5.3	-0.028	0.57	0.75
CL Mono	ERCC8	3.8	-0.13	0.021	0.094
CL Mono	EREG	2.9	-0.13	0.55	0.73
CL Mono	ERF	0.97	-0.094	0.4	0.61
CL Mono	ERGIC1	5.4	0.23	0.04	0.14
CL Mono	ERGIC2	5.3	0.033	0.42	0.63
CL Mono	ERGIC3	6.2	-0.019	0.55	0.73
CL Mono	ERH	4	0.15	0.081	0.23
CL Mono	ERI1	5	0.065	0.17	0.37
CL Mono	ERI2	3.9	-0.1	0.11	0.28
CL Mono	ERI3	4.6	-0.026	0.51	0.7
CL Mono	ERICH1	6.3	-0.029	0.41	0.62
CL Mono	ERLEC1	5.4	0.068	0.16	0.35
CL Mono	ERLIN1	6.5	0.37	5.60E-07	3.10E-05
CL Mono	ERLIN2	3.3	0.19	0.0033	0.026
CL Mono	ERMAP	4.1	-0.038	0.44	0.65
CL Mono	ERMARD	4.4	-0.0015	0.97	0.99
CL Mono	ERMN	0.27	0.23	0.29	0.5
CL Mono	ERMP1	4.5	-0.068	0.3	0.52
CL Mono	ERN1	4.2	-0.14	0.033	0.13
CL Mono	ERO1A	6.9	0.18	0.008	0.049
CL Mono	ERO1B	4.5	-0.14	0.015	0.074
CL Mono	ERP27	3.6	-0.026	0.65	0.81
CL Mono	ERP29	7	0.085	0.012	0.063
CL Mono	ERP44	8.1	0.097	0.00078	0.0093
CL Mono	ERV3-1	3.7	-0.09	0.33	0.55
CL Mono	ERVK13-1	4.5	-0.071	0.27	0.48
CL Mono	ESAM	-0.054	-0.16	0.47	0.67
CL Mono	ESCO1	5	-0.081	0.073	0.21
CL Mono	ESD	6.4	0.08	0.006	0.039
CL Mono	ESF1	4.4	0.039	0.47	0.68
CL Mono	ESPL1	-0.15	-0.82	0.0027	0.023
CL Mono	ESRRA	5.1	-0.15	0.0047	0.033
CL Mono	ESYT1	7.2	-0.088	0.068	0.2
CL Mono	ESYT2	7.4	0.075	0.24	0.45
CL Mono	ETAA1	3.8	0.036	0.58	0.76
CL Mono	ETF1	6.5	0.042	0.21	0.42
CL Mono	ETFA	6.8	0.046	0.13	0.31
CL Mono	ETFB	4.7	0.021	0.71	0.84
CL Mono	ETFDH	5.2	0.022	0.68	0.83
CL Mono	ETHE1	5	0.079	0.074	0.21
CL Mono	ETNK1	6.9	0.041	0.43	0.64
CL Mono	ETS1	0.19	0.46	0.062	0.19
CL Mono	ETS2	6.9	0.23	0.0025	0.021
CL Mono	ETV3	3.1	-0.14	0.16	0.36
CL Mono	ETV5	-0.1	-0.13	0.59	0.77
CL Mono	ETV6	7.1	0.026	0.56	0.74
CL Mono	ETV7	4.1	1.5	4.30E-10	7.80E-08
CL Mono	EVA1B	2.3	-0.12	0.23	0.44
CL Mono	EVA1C	0.11	0.41	0.063	0.2
CL Mono	EVC	0.34	-0.25	0.38	0.6
CL Mono	EVC2	-0.076	-0.039	0.88	0.94
CL Mono	EVI2A	6.8	0.067	0.15	0.34
CL Mono	EVI2B	8	0.085	0.026	0.11
CL Mono	EVI5	6.1	-0.2	1.60E-05	0.00046
CL Mono	EVI5L	2.9	-0.02	0.8	0.9
CL Mono	EVL	2.9	0.15	0.15	0.34
CL Mono	EWSR1	8.4	0.075	0.0033	0.026
CL Mono	EXD2	4.2	-0.081	0.14	0.33
CL Mono	EXD3	2.5	-0.18	0.034	0.13
CL Mono	EXO5	3.1	0.16	0.068	0.21
CL Mono	EXOC1	6.5	0.065	0.049	0.16
CL Mono	EXOC2	6.1	0.072	0.076	0.22
CL Mono	EXOC3	5.9	0.001	0.99	0.99
CL Mono	EXOC3-AS1	0.69	0.12	0.41	0.62
CL Mono	EXOC3L1	2.6	0.7	5.50E-06	0.00019
CL Mono	EXOC4	5.8	0.011	0.82	0.91
CL Mono	EXOC5	6.5	0.0003	0.99	1
CL Mono	EXOC6	5.2	0.22	8.90E-05	0.0018
CL Mono	EXOC6B	2.8	-0.14	0.065	0.2
CL Mono	EXOC7	7	0.093	0.00052	0.0068
CL Mono	EXOC8	4.3	-0.023	0.7	0.84
CL Mono	EXOG	3.1	-0.071	0.37	0.59
CL Mono	EXOSC1	4.8	0.0098	0.8	0.9
CL Mono	EXOSC10	6.9	0.063	0.014	0.072
CL Mono	EXOSC2	4.5	-0.091	0.042	0.15
CL Mono	EXOSC3	5	0.12	0.0047	0.033
CL Mono	EXOSC4	4	-0.047	0.42	0.63
CL Mono	EXOSC5	4.4	-0.13	0.044	0.15
CL Mono	EXOSC6	4.9	-0.095	0.31	0.52
CL Mono	EXOSC7	4.2	0.069	0.12	0.3
CL Mono	EXOSC8	4.7	-0.013	0.78	0.89
CL Mono	EXOSC9	4.6	0.022	0.63	0.8
CL Mono	EXPH5	0.041	0.15	0.57	0.75
CL Mono	EXT1	5.9	0.16	0.0042	0.031
CL Mono	EXT2	6.2	0.053	0.16	0.36
CL Mono	EXTL2	1.1	-0.22	0.15	0.34
CL Mono	EXTL3	5.5	-0.27	8.70E-05	0.0017
CL Mono	EYA3	4.7	-0.062	0.52	0.71
CL Mono	EYS	0.7	-0.2	0.15	0.34
CL Mono	EZH1	6.1	-0.12	0.012	0.065
CL Mono	EZH2	3.6	0.028	0.64	0.8
CL Mono	EZR	8	0.12	0.049	0.16
CL Mono	F11R	7.1	-0.046	0.41	0.63
CL Mono	F12	2.3	0.21	0.051	0.17
CL Mono	F13A1	9.3	0.13	0.32	0.54
CL Mono	F2R	-0.15	-0.38	0.15	0.34
CL Mono	F2RL1	5.2	-0.11	0.2	0.41
CL Mono	F2RL2	1.8	-0.086	0.52	0.71
CL Mono	F5	7.5	0.23	0.0096	0.056
CL Mono	F8	3	0.055	0.57	0.75
CL Mono	F8A1	3.7	0.088	0.14	0.33
CL Mono	FAAH	5.4	-0.26	0.00027	0.0042
CL Mono	FAAP100	5.5	-0.12	0.013	0.068
CL Mono	FAAP20	3.9	-0.055	0.42	0.63
CL Mono	FAAP24	1.6	-0.29	0.021	0.093
CL Mono	FABP5	3.3	0.092	0.38	0.59
CL Mono	FADD	5.2	0.14	0.0083	0.05
CL Mono	FADS1	5.2	-0.089	0.3	0.51
CL Mono	FADS2	2.6	-0.14	0.36	0.57
CL Mono	FADS3	2.8	-0.021	0.82	0.91
CL Mono	FAF1	5.5	-0.062	0.022	0.096
CL Mono	FAF2	6	-0.015	0.69	0.83
CL Mono	FAH	3.9	0.081	0.34	0.56
CL Mono	FAHD1	4.3	0.079	0.25	0.46
CL Mono	FAHD2A	3.5	0.0014	0.98	0.99
CL Mono	FAIM	1.6	-0.096	0.28	0.49
CL Mono	FAM101B	5.6	-0.074	0.64	0.8
CL Mono	FAM102A	2.1	-0.19	0.061	0.19
CL Mono	FAM102B	6	-0.074	0.2	0.4
CL Mono	FAM103A1	2.4	0.073	0.28	0.49
CL Mono	FAM104A	6	0.032	0.29	0.51
CL Mono	FAM104B	2.9	-0.051	0.43	0.64
CL Mono	FAM105A	8.2	0.044	0.33	0.55
CL Mono	FAM107B	7	-0.036	0.63	0.79
CL Mono	FAM109A	3.5	-0.072	0.33	0.55
CL Mono	FAM109B	3.2	0.069	0.35	0.57
CL Mono	FAM110A	5	-0.28	0.00022	0.0035
CL Mono	FAM110B	2.2	0.19	0.16	0.35
CL Mono	FAM111A	7	0.095	0.098	0.26
CL Mono	FAM114A1	3.4	-0.029	0.68	0.83
CL Mono	FAM114A2	5	0.089	0.029	0.12
CL Mono	FAM117A	4.5	-0.12	0.12	0.29
CL Mono	FAM117B	6.6	0.23	0.003	0.024
CL Mono	FAM118A	6.1	-0.2	0.33	0.55
CL Mono	FAM118B	5.3	0.24	3.90E-05	0.0009
CL Mono	FAM120A	5.8	0.02	0.63	0.79
CL Mono	FAM120AOS	5.9	0.0061	0.85	0.93
CL Mono	FAM120B	6.6	-0.015	0.64	0.8
CL Mono	FAM120C	1.9	-0.18	0.051	0.17
CL Mono	FAM122A	5.4	-0.11	0.0057	0.038
CL Mono	FAM122B	3.7	-0.033	0.62	0.78
CL Mono	FAM122C	2.7	0.25	0.0023	0.02
CL Mono	FAM124B	2.4	-0.066	0.58	0.76
CL Mono	FAM126A	5.8	0.086	0.1	0.26
CL Mono	FAM126B	5.9	0.085	0.047	0.16
CL Mono	FAM127A	4.9	0.095	0.026	0.11
CL Mono	FAM127B	4.2	0.071	0.13	0.31
CL Mono	FAM127C	0.17	-0.024	0.89	0.95
CL Mono	FAM129A	6.8	0.27	0.0032	0.026
CL Mono	FAM129B	3.7	0.12	0.22	0.43
CL Mono	FAM131A	2.3	-0.084	0.41	0.62
CL Mono	FAM131B	0.38	-0.41	0.038	0.14
CL Mono	FAM133B	4.5	0.072	0.14	0.32
CL Mono	FAM134A	6	0.085	0.22	0.43
CL Mono	FAM134B	2.8	0.28	0.23	0.44
CL Mono	FAM134C	6.8	-0.052	0.14	0.33
CL Mono	FAM135A	4.8	-0.18	0.0068	0.043
CL Mono	FAM136A	5.5	-0.1	0.0059	0.039
CL Mono	FAM13A	5.5	-0.15	0.041	0.15
CL Mono	FAM13A-AS1	1.9	-0.18	0.066	0.2
CL Mono	FAM13B	5.4	-0.11	0.16	0.36
CL Mono	FAM149B1	2.7	-0.027	0.73	0.86
CL Mono	FAM151B	2.8	0.19	0.02	0.092
CL Mono	FAM157A	2.8	-0.12	0.66	0.81
CL Mono	FAM157B	1.9	0.33	0.034	0.13
CL Mono	FAM157C	3.7	-0.062	0.59	0.76
CL Mono	FAM160A2	6.1	0.048	0.39	0.61
CL Mono	FAM160B1	5.9	0.12	0.013	0.068
CL Mono	FAM160B2	4.7	-0.078	0.12	0.3
CL Mono	FAM161B	3.1	-0.34	0.00013	0.0024
CL Mono	FAM162A	3.5	-0.028	0.69	0.84
CL Mono	FAM168A	4.4	-0.076	0.28	0.5
CL Mono	FAM168B	5.5	-0.35	0.00017	0.0029
CL Mono	FAM172A	4.8	-0.14	0.0032	0.026
CL Mono	FAM173A	4.2	-0.0055	0.94	0.97
CL Mono	FAM173B	3.2	-0.17	0.02	0.091
CL Mono	FAM174A	3.1	-0.059	0.34	0.56
CL Mono	FAM174B	-0.0042	-0.014	0.96	0.98
CL Mono	FAM175A	3.7	0.0089	0.88	0.94
CL Mono	FAM175B	5.1	0.063	0.15	0.34
CL Mono	FAM177A1	3.8	-0.011	0.85	0.93
CL Mono	FAM179A	0.75	0.18	0.33	0.55
CL Mono	FAM179B	5	-0.12	0.02	0.091
CL Mono	FAM184B	1.6	-0.05	0.69	0.84
CL Mono	FAM185A	3.3	-0.19	0.0045	0.032
CL Mono	FAM188A	4.1	-0.007	0.9	0.95
CL Mono	FAM189B	1.1	0.21	0.05	0.17
CL Mono	FAM192A	6.7	0.11	3.80E-05	0.00089
CL Mono	FAM193A	4.9	-0.062	0.21	0.42
CL Mono	FAM193B	5.2	-0.094	0.1	0.26
CL Mono	FAM195A	3.9	-0.22	0.0052	0.036
CL Mono	FAM195B	4.5	-0.025	0.64	0.8
CL Mono	FAM196B	-0.14	-0.92	0.00026	0.0041
CL Mono	FAM198B	8.5	0.075	0.33	0.55
CL Mono	FAM199X	5.4	-0.073	0.16	0.35
CL Mono	FAM19A2	0.8	0.2	0.32	0.53
CL Mono	FAM200A	2.9	0.048	0.51	0.7
CL Mono	FAM200B	6	-0.065	0.21	0.41
CL Mono	FAM204A	6	0.00089	0.98	0.99
CL Mono	FAM206A	5.2	-0.0028	0.95	0.98
CL Mono	FAM207A	1.9	0.018	0.84	0.92
CL Mono	FAM208A	6.1	0.073	0.14	0.33
CL Mono	FAM208B	4.9	-0.049	0.47	0.68
CL Mono	FAM20A	1.7	1.1	0.0036	0.028
CL Mono	FAM20B	4.9	0.0016	0.98	0.99
CL Mono	FAM20C	2.4	0.2	0.1	0.27
CL Mono	FAM210A	3.5	0.079	0.17	0.37
CL Mono	FAM210B	6	-0.087	0.042	0.15
CL Mono	FAM212B	4.1	-0.053	0.62	0.79
CL Mono	FAM213A	2.2	0.00079	0.99	1
CL Mono	FAM213B	2.7	-0.19	0.029	0.12
CL Mono	FAM214A	3.4	-0.12	0.058	0.18
CL Mono	FAM214B	6.1	-0.079	0.032	0.12
CL Mono	FAM216A	3.1	-0.19	0.026	0.11
CL Mono	FAM217B	5.5	-0.027	0.61	0.78
CL Mono	FAM219A	1.8	0.14	0.19	0.39
CL Mono	FAM219B	6.1	-0.017	0.7	0.84
CL Mono	FAM21A	7.3	0.084	0.17	0.36
CL Mono	FAM21C	7.6	0.23	0.00041	0.0057
CL Mono	FAM21EP	-0.053	-0.098	0.62	0.78
CL Mono	FAM220A	2.1	0.13	0.18	0.39
CL Mono	FAM221A	1.6	0.12	0.25	0.46
CL Mono	FAM222B	3.5	-0.05	0.61	0.78
CL Mono	FAM225A	0.11	0.63	0.01	0.059
CL Mono	FAM228B	2.8	-0.085	0.21	0.42
CL Mono	FAM24B	0.043	-0.28	0.18	0.39
CL Mono	FAM26F	6.3	0.19	0.28	0.49
CL Mono	FAM32A	7.5	0.0083	0.73	0.86
CL Mono	FAM35A	5.4	0.042	0.31	0.53
CL Mono	FAM35DP	0.8	-0.088	0.56	0.74
CL Mono	FAM3A	3.8	-0.083	0.19	0.4
CL Mono	FAM3C	4.2	-0.027	0.6	0.77
CL Mono	FAM43A	4.9	-0.42	9.50E-07	4.60E-05
CL Mono	FAM45A	7.1	0.052	0.14	0.32
CL Mono	FAM45B	0.077	-0.24	0.14	0.32
CL Mono	FAM46A	7.1	0.054	0.36	0.58
CL Mono	FAM49A	8.5	0.013	0.79	0.9
CL Mono	FAM49B	8.7	0.025	0.44	0.65
CL Mono	FAM50A	6.2	0.02	0.54	0.73
CL Mono	FAM50B	2.8	0.082	0.36	0.58
CL Mono	FAM53A	1.1	-0.4	0.015	0.073
CL Mono	FAM53B	4.5	-0.031	0.88	0.94
CL Mono	FAM53B-AS1	1.2	-0.14	0.35	0.56
CL Mono	FAM53C	6.3	-0.061	0.2	0.4
CL Mono	FAM58A	4.2	-0.086	0.093	0.25
CL Mono	FAM60A	5.4	0.015	0.7	0.84
CL Mono	FAM63A	5.2	-0.018	0.74	0.86
CL Mono	FAM63B	4.8	-0.02	0.7	0.84
CL Mono	FAM65A	5.5	-0.13	0.036	0.13
CL Mono	FAM65B	9.8	0.37	6.30E-11	1.60E-08
CL Mono	FAM65C	0.67	0.21	0.2	0.4
CL Mono	FAM69A	3.1	0.35	0.00047	0.0062
CL Mono	FAM72A	0.89	0.49	0.00079	0.0093
CL Mono	FAM72B	0.75	0.33	0.019	0.087
CL Mono	FAM72D	0.096	0.53	0.0028	0.023
CL Mono	FAM73A	4.1	-0.14	0.006	0.04
CL Mono	FAM73B	4.8	-0.11	0.035	0.13
CL Mono	FAM76A	3.8	-0.0039	0.95	0.98
CL Mono	FAM76B	5.6	0.013	0.8	0.9
CL Mono	FAM78A	5.2	-0.025	0.65	0.81
CL Mono	FAM86B3P	1.3	-0.37	0.0024	0.021
CL Mono	FAM86C1	1.2	-0.2	0.17	0.36
CL Mono	FAM86DP	1.6	-0.22	0.049	0.16
CL Mono	FAM86FP	0.62	0.14	0.42	0.63
CL Mono	FAM89A	2.5	0.46	0.0016	0.016
CL Mono	FAM89B	6.1	-0.0014	0.98	0.99
CL Mono	FAM8A1	5.8	0.31	1.60E-05	0.00046
CL Mono	FAM91A1	7.1	-0.073	0.058	0.18
CL Mono	FAM92A1	2.2	0.34	0.0028	0.023
CL Mono	FAM96A	7.1	0.084	0.024	0.1
CL Mono	FAM96B	4.7	0.093	0.059	0.19
CL Mono	FAM98A	4.4	0.091	0.065	0.2
CL Mono	FAM98B	1.1	-0.24	0.031	0.12
CL Mono	FAM98C	3.8	-0.11	0.043	0.15
CL Mono	FAN1	3.6	-0.054	0.48	0.68
CL Mono	FANCA	3.9	0.12	0.083	0.23
CL Mono	FANCB	1.4	-0.14	0.34	0.56
CL Mono	FANCC	1.8	-0.11	0.35	0.56
CL Mono	FANCD2	2.7	-0.3	0.0041	0.03
CL Mono	FANCE	2.3	-0.18	0.051	0.17
CL Mono	FANCF	4.4	0.035	0.49	0.69
CL Mono	FANCG	2.1	-0.17	0.085	0.24
CL Mono	FANCI	2.6	-0.17	0.097	0.26
CL Mono	FANCL	4	0.44	1.60E-08	1.60E-06
CL Mono	FANCM	3.4	-0.041	0.6	0.77
CL Mono	FAR1	8	0.03	0.54	0.73
CL Mono	FAR2	6	0.28	9.30E-05	0.0018
CL Mono	FARP2	3.3	-0.0071	0.93	0.97
CL Mono	FARS2	4	-0.0059	0.93	0.97
CL Mono	FARSA	6.2	0.016	0.69	0.83
CL Mono	FARSB	5.1	-0.0085	0.87	0.94
CL Mono	FAS	6	0.35	6.00E-07	3.30E-05
CL Mono	FAS-AS1	1.4	0.018	0.92	0.96
CL Mono	FASN	0.36	0.17	0.32	0.54
CL Mono	FASTK	6	-0.02	0.59	0.76
CL Mono	FASTKD1	5.1	-0.0016	0.98	0.99
CL Mono	FASTKD2	5.6	0.031	0.43	0.64
CL Mono	FASTKD3	4.5	-0.023	0.67	0.82
CL Mono	FASTKD5	5.4	0.071	0.051	0.17
CL Mono	FAT2	0.29	-0.16	0.42	0.63
CL Mono	FAU	6.5	0.0073	0.89	0.95
CL Mono	FAXDC2	2.1	-0.57	2.70E-05	0.0007
CL Mono	FBF1	1.4	-0.27	0.037	0.14
CL Mono	FBL	3.9	0.017	0.82	0.91
CL Mono	FBN2	4.7	-0.12	0.33	0.55
CL Mono	FBP1	6.3	-0.19	0.013	0.067
CL Mono	FBRS	2.7	-0.11	0.17	0.36
CL Mono	FBRSL1	3	-0.034	0.74	0.86
CL Mono	FBXL12	3.4	0.044	0.48	0.68
CL Mono	FBXL14	4.8	-0.11	0.026	0.11
CL Mono	FBXL15	5	-0.034	0.59	0.76
CL Mono	FBXL17	3	-0.15	0.093	0.25
CL Mono	FBXL18	2.3	-0.12	0.21	0.42
CL Mono	FBXL19-AS1	2.1	0.072	0.47	0.67
CL Mono	FBXL20	4.9	-0.1	0.059	0.19
CL Mono	FBXL3	6.8	-0.011	0.78	0.89
CL Mono	FBXL4	4.7	-0.054	0.2	0.41
CL Mono	FBXL5	9.9	0.094	0.018	0.085
CL Mono	FBXL6	4.6	-0.089	0.063	0.2
CL Mono	FBXL8	1.4	0.13	0.21	0.42
CL Mono	FBXO10	1.1	0.018	0.9	0.95
CL Mono	FBXO11	4.9	0.095	0.051	0.17
CL Mono	FBXO18	6.7	0.018	0.54	0.73
CL Mono	FBXO21	5.4	-0.2	9.40E-07	4.60E-05
CL Mono	FBXO22	4.1	-0.069	0.14	0.33
CL Mono	FBXO25	4.1	0.0016	0.97	0.99
CL Mono	FBXO28	5.5	-0.025	0.53	0.72
CL Mono	FBXO3	5	0.024	0.54	0.73
CL Mono	FBXO30	5.4	0.037	0.54	0.73
CL Mono	FBXO31	3.2	-0.26	0.00052	0.0068
CL Mono	FBXO32	2.4	-0.06	0.51	0.7
CL Mono	FBXO33	5.1	-0.095	0.011	0.061
CL Mono	FBXO34	6.2	-0.012	0.8	0.9
CL Mono	FBXO36	0.5	-0.42	0.019	0.09
CL Mono	FBXO38	6.3	0.24	9.10E-06	0.0003
CL Mono	FBXO4	3.2	-0.14	0.037	0.14
CL Mono	FBXO40	0.8	0.12	0.46	0.67
CL Mono	FBXO41	2.5	-0.25	0.034	0.13
CL Mono	FBXO42	6.3	-0.02	0.5	0.69
CL Mono	FBXO44	2.6	0.13	0.12	0.3
CL Mono	FBXO45	4.7	-0.016	0.68	0.83
CL Mono	FBXO46	3.7	-0.11	0.075	0.22
CL Mono	FBXO48	1.8	-0.062	0.53	0.72
CL Mono	FBXO5	2.9	-0.13	0.089	0.25
CL Mono	FBXO6	6	0.6	2.90E-12	1.90E-09
CL Mono	FBXO7	7.2	0.08	0.0032	0.025
CL Mono	FBXO8	4.3	0.088	0.062	0.19
CL Mono	FBXO9	7.2	0.041	0.31	0.52
CL Mono	FBXW11	5.8	-0.044	0.37	0.59
CL Mono	FBXW2	5.6	0.06	0.26	0.48
CL Mono	FBXW4	2.7	-0.06	0.41	0.62
CL Mono	FBXW5	7.2	-0.028	0.52	0.71
CL Mono	FBXW7	5.3	-0.14	0.0049	0.034
CL Mono	FBXW8	3.5	-0.0084	0.94	0.97
CL Mono	FBXW9	2.6	-0.059	0.46	0.66
CL Mono	FCAR	7.2	0.076	0.27	0.49
CL Mono	FCER1A	2.3	-1	0.02	0.09
CL Mono	FCER1G	9.8	0.097	0.013	0.067
CL Mono	FCER2	2.8	-0.69	0.048	0.16
CL Mono	FCF1	4.5	0.003	0.94	0.97
CL Mono	FCGR1A	5.9	0.84	8.80E-10	1.50E-07
CL Mono	FCGR1B	4.5	0.82	1.20E-10	2.70E-08
CL Mono	FCGR1C	2.9	0.87	9.60E-06	0.00031
CL Mono	FCGR2A	9.5	0.055	0.28	0.5
CL Mono	FCGR2B	4.1	0.13	0.41	0.62
CL Mono	FCGR2C	5.6	-0.14	0.38	0.6
CL Mono	FCGR3A	6.4	0.34	0.0056	0.037
CL Mono	FCGR3B	0.29	0.65	0.036	0.13
CL Mono	FCGRT	9.2	-0.055	0.29	0.51
CL Mono	FCHO1	5.8	-0.27	2.30E-06	9.30E-05
CL Mono	FCHO2	5.7	0.08	0.3	0.52
CL Mono	FCHSD1	3.8	0.056	0.33	0.55
CL Mono	FCHSD2	6.9	-0.072	0.14	0.33
CL Mono	FCN1	12	0.21	2.00E-05	0.00054
CL Mono	FCRL6	-0.023	0.69	0.013	0.066
CL Mono	FCRLB	-0.22	-0.011	0.97	0.99
CL Mono	FDFT1	6.6	0.2	6.70E-05	0.0014
CL Mono	FDPS	5.6	0.074	0.028	0.11
CL Mono	FDPSP2	1.5	-0.098	0.4	0.61
CL Mono	FDX1	5.1	-0.049	0.35	0.57
CL Mono	FDX1L	2	-0.15	0.096	0.26
CL Mono	FDXACB1	3	-0.028	0.72	0.85
CL Mono	FDXR	2.4	0.25	0.015	0.073
CL Mono	FECH	4.7	-0.16	0.021	0.093
CL Mono	FEM1A	6.1	-0.14	0.00048	0.0064
CL Mono	FEM1B	6.6	0.00026	1	1
CL Mono	FEM1C	5.3	-0.075	0.32	0.54
CL Mono	FEN1	3.6	-0.085	0.16	0.35
CL Mono	FER	4.4	-0.056	0.3	0.52
CL Mono	FERMT3	9	0.029	0.55	0.73
CL Mono	FES	8.7	0.064	0.095	0.25
CL Mono	FEZ1	0.017	0.13	0.58	0.76
CL Mono	FEZ2	3.5	0.0032	0.96	0.98
CL Mono	FFAR2	3.8	0.54	0.00032	0.0047
CL Mono	FFAR4	1.9	0.052	0.71	0.85
CL Mono	FGD1	1.1	-0.29	0.0086	0.051
CL Mono	FGD2	7.6	0.17	0.027	0.11
CL Mono	FGD3	7.7	-0.02	0.54	0.73
CL Mono	FGD4	5.8	0.14	0.019	0.088
CL Mono	FGD5-AS1	7.4	-0.059	0.037	0.14
CL Mono	FGD6	5.8	-0.15	0.029	0.12
CL Mono	FGFBP3	1.4	-0.02	0.86	0.94
CL Mono	FGFR1	2.1	0.0061	0.97	0.98
CL Mono	FGFR1OP	3.8	-0.12	0.096	0.26
CL Mono	FGFR1OP2	6.6	0.044	0.19	0.4
CL Mono	FGFRL1	1.3	0.21	0.17	0.37
CL Mono	FGGY	2	0.2	0.033	0.13
CL Mono	FGL2	9.7	0.17	0.016	0.077
CL Mono	FGR	10	0.059	0.1	0.27
CL Mono	FH	5.3	0.11	0.0025	0.021
CL Mono	FHAD1	0.14	0.04	0.86	0.93
CL Mono	FHIT	1.9	0.11	0.27	0.48
CL Mono	FHL1	0.46	-0.081	0.74	0.86
CL Mono	FHL3	5.2	-0.067	0.34	0.56
CL Mono	FHOD1	4.2	0.086	0.25	0.46
CL Mono	FIBP	6.4	0.071	0.043	0.15
CL Mono	FICD	2.3	-0.16	0.041	0.15
CL Mono	FIG4	7.1	0.091	0.0039	0.029
CL Mono	FIGNL1	2.7	-0.2	0.045	0.15
CL Mono	FILIP1L	1.5	-0.28	0.12	0.29
CL Mono	FIP1L1	5.8	0.061	0.026	0.11
CL Mono	FIS1	5.4	-0.0024	0.95	0.98
CL Mono	FITM2	0.93	-0.2	0.12	0.29
CL Mono	FIZ1	2.2	-0.043	0.58	0.76
CL Mono	FKBP11	1.6	-0.088	0.33	0.55
CL Mono	FKBP14	2.2	-0.3	0.00072	0.0087
CL Mono	FKBP15	7.8	0.071	0.081	0.23
CL Mono	FKBP1A	6.4	0.11	0.023	0.099
CL Mono	FKBP1B	2.2	0.22	0.034	0.13
CL Mono	FKBP2	4.4	-0.15	0.0074	0.046
CL Mono	FKBP3	5.5	0.083	0.045	0.15
CL Mono	FKBP4	5.5	-0.037	0.56	0.74
CL Mono	FKBP5	9.9	1.5	4.10E-13	4.90E-10
CL Mono	FKBP7	0.46	-0.036	0.83	0.92
CL Mono	FKBP8	6.4	0.084	0.16	0.35
CL Mono	FKBP9	3.9	0.31	0.0013	0.014
CL Mono	FKBPL	2	0.093	0.31	0.52
CL Mono	FKRP	3.4	-0.17	0.01	0.058
CL Mono	FKTN	3.2	-0.08	0.43	0.64
CL Mono	FLAD1	5.6	0.0083	0.79	0.9
CL Mono	FLCN	4.3	-0.18	0.014	0.07
CL Mono	FLI1	7.4	-0.012	0.61	0.78
CL Mono	FLII	8.9	-0.028	0.34	0.55
CL Mono	FLJ10038	3.7	0.11	0.12	0.3
CL Mono	FLJ20021	0.91	-0.26	0.03	0.12
CL Mono	FLJ27354	0.89	-0.13	0.31	0.53
CL Mono	FLJ32255	4	0.12	0.097	0.26
CL Mono	FLJ37453	3.3	-0.099	0.15	0.34
CL Mono	FLJ38122	1.8	-0.05	0.7	0.84
CL Mono	FLJ42393	0.64	-0.36	0.061	0.19
CL Mono	FLJ42627	1.5	-0.25	0.12	0.29
CL Mono	FLJ45513	0.55	-0.29	0.085	0.24
CL Mono	FLJ46906	2.2	-0.053	0.63	0.79
CL Mono	FLNA	10	-0.024	0.77	0.89
CL Mono	FLNB	4.7	-0.25	0.12	0.3
CL Mono	FLOT1	7.4	0.067	0.25	0.46
CL Mono	FLOT2	8.4	0.11	0.0098	0.056
CL Mono	FLT1	0.36	0.99	0.00022	0.0036
CL Mono	FLT3	6.2	1.4	8.90E-07	4.40E-05
CL Mono	FLT3LG	1.8	0.16	0.091	0.25
CL Mono	FLVCR1	3.4	0.056	0.54	0.73
CL Mono	FLVCR1-AS1	1.4	0.08	0.69	0.84
CL Mono	FLVCR2	6.1	0.3	2.10E-06	8.90E-05
CL Mono	FLYWCH1	4.8	-0.077	0.39	0.6
CL Mono	FLYWCH2	2.7	-0.085	0.29	0.5
CL Mono	FMN1	3.1	1.2	7.00E-06	0.00024
CL Mono	FMNL1	6.8	-0.073	0.12	0.29
CL Mono	FMNL2	1.9	0.25	0.051	0.17
CL Mono	FMNL3	3.3	-0.21	0.055	0.18
CL Mono	FMO4	2	0.021	0.83	0.92
CL Mono	FMO5	5.7	-0.17	0.0074	0.046
CL Mono	FMR1	6	0.11	0.13	0.31
CL Mono	FN1	3.6	1.1	0.0023	0.02
CL Mono	FN3KRP	4.8	-0.16	0.0039	0.029
CL Mono	FNBP1	7.3	-0.013	0.72	0.85
CL Mono	FNBP1L	0.97	-0.13	0.5	0.7
CL Mono	FNBP4	6.8	-0.036	0.24	0.45
CL Mono	FNDC3A	6.2	-0.075	0.12	0.3
CL Mono	FNDC3B	7.1	0.16	0.0024	0.021
CL Mono	FNIP1	5.3	-0.057	0.31	0.53
CL Mono	FNIP2	6.4	0.3	2.30E-05	0.0006
CL Mono	FNTA	6.7	0.0045	0.89	0.95
CL Mono	FNTB	0.56	-0.023	0.86	0.93
CL Mono	FOCAD	4.3	-0.22	0.0048	0.034
CL Mono	FOLR2	4.8	-0.085	0.32	0.54
CL Mono	FOLR3	6.9	0.23	0.56	0.75
CL Mono	FOPNL	5.6	0.043	0.31	0.52
CL Mono	FOS	12	0.023	0.92	0.96
CL Mono	FOSB	5.6	-0.32	0.34	0.56
CL Mono	FOSL1	0.53	0.4	0.034	0.13
CL Mono	FOSL2	6.7	-0.17	0.0074	0.046
CL Mono	FOXD2-AS1	0.41	0.73	2.10E-05	0.00058
CL Mono	FOXJ2	5.7	-0.079	0.14	0.32
CL Mono	FOXJ3	5.8	-0.09	0.086	0.24
CL Mono	FOXK1	4.3	-0.084	0.12	0.29
CL Mono	FOXK2	3.9	0.14	0.034	0.13
CL Mono	FOXN2	7.4	0.32	1.90E-06	8.10E-05
CL Mono	FOXN3	6.8	0.08	0.045	0.15
CL Mono	FOXN3-AS1	1.5	0.24	0.0079	0.048
CL Mono	FOXO1	5.4	-0.4	2.60E-07	1.60E-05
CL Mono	FOXO3	6.5	0.16	0.0034	0.027
CL Mono	FOXO3B	0.27	0.042	0.81	0.91
CL Mono	FOXO4	1.8	0.025	0.82	0.91
CL Mono	FOXP1	6.6	-0.019	0.61	0.78
CL Mono	FOXP1-AS1	1.5	-0.24	0.12	0.3
CL Mono	FOXP4	2.7	0.02	0.83	0.92
CL Mono	FOXRED1	4.5	-0.012	0.77	0.89
CL Mono	FOXRED2	2.8	-0.37	0.0038	0.029
CL Mono	FPGS	4.5	0.0088	0.88	0.94
CL Mono	FPGT	5.4	0.08	0.12	0.3
CL Mono	FPR1	9.8	0.3	3.60E-09	4.50E-07
CL Mono	FPR2	7.8	0.52	4.40E-12	2.40E-09
CL Mono	FPR3	3.2	0.066	0.72	0.85
CL Mono	FRA10AC1	3.4	-0.043	0.49	0.69
CL Mono	FRAT1	6.9	0.24	0.0002	0.0033
CL Mono	FRAT2	8	0.13	0.03	0.12
CL Mono	FRG1	4.9	0.073	0.09	0.25
CL Mono	FRG1BP	2.9	0.032	0.87	0.94
CL Mono	FRG1CP	3	0.062	0.72	0.85
CL Mono	FRG1HP	3.9	-0.018	0.84	0.92
CL Mono	FRMD3	4.3	0.3	0.0059	0.039
CL Mono	FRMD4A	1.3	-0.098	0.34	0.56
CL Mono	FRMD4B	6	0.014	0.82	0.91
CL Mono	FRMD6-AS1	0.026	-0.3	0.14	0.32
CL Mono	FRMD8	6.5	-0.024	0.53	0.72
CL Mono	FRRS1	1.5	0.036	0.82	0.91
CL Mono	FRS2	4.7	-0.012	0.83	0.92
CL Mono	FRS3	2.1	0.071	0.42	0.63
CL Mono	FRY	5.6	-0.28	0.00052	0.0068
CL Mono	FRY-AS1	0.81	-0.39	0.023	0.1
CL Mono	FRYL	5.8	-0.082	0.17	0.37
CL Mono	FSCN1	1.9	0.28	0.039	0.14
CL Mono	FSD1L	3.3	-0.19	0.032	0.12
CL Mono	FSD2	0.88	-0.11	0.49	0.69
CL Mono	FSIP1	0.3	-0.29	0.084	0.24
CL Mono	FSTL3	3.4	0.025	0.8	0.9
CL Mono	FTCDNL1	1.6	-0.12	0.31	0.53
CL Mono	FTH1	13	0.037	0.51	0.71
CL Mono	FTL	13	0.091	0.042	0.15
CL Mono	FTO	5.7	-0.13	0.0014	0.014
CL Mono	FTSJ1	5.2	0.088	0.0089	0.053
CL Mono	FTSJ2	5.9	0.0065	0.85	0.93
CL Mono	FTSJ3	6	0.04	0.28	0.5
CL Mono	FTX	4.1	-0.21	0.0053	0.036
CL Mono	FUBP1	5.7	0.036	0.33	0.55
CL Mono	FUBP3	5.8	-0.065	0.019	0.088
CL Mono	FUCA1	7	-0.064	0.44	0.65
CL Mono	FUCA2	7.4	0.035	0.27	0.48
CL Mono	FUK	4.2	0.015	0.8	0.9
CL Mono	FUNDC1	2.9	0.11	0.17	0.36
CL Mono	FUNDC2	5.6	0.067	0.064	0.2
CL Mono	FUOM	3.9	-0.023	0.74	0.86
CL Mono	FURIN	6.9	0.024	0.65	0.81
CL Mono	FUS	6.4	0.075	0.29	0.51
CL Mono	FUT10	2.7	0.16	0.44	0.65
CL Mono	FUT11	3.9	-0.17	0.0012	0.013
CL Mono	FUT4	5.6	-0.064	0.23	0.45
CL Mono	FUT7	3.4	-0.12	0.22	0.42
CL Mono	FUT8	2.7	0.15	0.054	0.18
CL Mono	FUZ	2.1	-0.099	0.26	0.48
CL Mono	FXN	4.3	-0.17	0.015	0.074
CL Mono	FXR1	5.5	-0.026	0.4	0.61
CL Mono	FXR2	5.1	0.041	0.24	0.45
CL Mono	FXYD5	7.2	0.12	0.0014	0.014
CL Mono	FXYD6	5.2	0.058	0.4	0.61
CL Mono	FYB	9.4	0.25	5.60E-08	4.50E-06
CL Mono	FYCO1	4.7	-0.0035	0.97	0.99
CL Mono	FYN	8.5	0.13	0.0032	0.025
CL Mono	FYTTD1	6.8	0.043	0.23	0.44
CL Mono	FZD1	5.7	-0.098	0.14	0.33
CL Mono	FZD2	3.4	-0.15	0.077	0.22
CL Mono	FZD3	0.52	-0.15	0.48	0.68
CL Mono	FZD5	2	0.16	0.21	0.42
CL Mono	FZR1	4.6	-0.06	0.3	0.52
CL Mono	G0S2	1.9	-0.57	0.23	0.44
CL Mono	G2E3	4.9	-0.0064	0.9	0.95
CL Mono	G3BP1	7	0.066	0.048	0.16
CL Mono	G3BP2	7.5	0.021	0.56	0.74
CL Mono	G6PC3	4.6	-0.019	0.69	0.83
CL Mono	G6PD	3.7	0.17	0.041	0.14
CL Mono	GAA	8.1	-0.082	0.21	0.42
CL Mono	GAB1	2.5	-0.19	0.046	0.16
CL Mono	GAB2	4.9	-0.013	0.85	0.93
CL Mono	GAB3	5.7	-0.084	0.033	0.13
CL Mono	GABARAP	9.5	0.083	0.018	0.087
CL Mono	GABARAPL1	4.3	-0.025	0.71	0.85
CL Mono	GABARAPL2	6.8	0.021	0.51	0.7
CL Mono	GABBR1	4.4	0.08	0.41	0.62
CL Mono	GABPA	6.2	-0.0059	0.89	0.95
CL Mono	GABPB1	4.9	0.06	0.18	0.38
CL Mono	GABPB1-AS1	3.7	0.076	0.32	0.53
CL Mono	GABPB2	2.7	-0.029	0.69	0.84
CL Mono	GABRR2	0.26	0.14	0.48	0.68
CL Mono	GADD45A	3.6	0.079	0.46	0.67
CL Mono	GADD45B	6	0.12	0.11	0.28
CL Mono	GADD45G	2	-0.14	0.45	0.66
CL Mono	GADD45GIP1	4.8	0.058	0.35	0.57
CL Mono	GAK	7.3	-0.059	0.16	0.35
CL Mono	GALC	6.6	-0.032	0.46	0.67
CL Mono	GALE	3.5	-0.12	0.055	0.18
CL Mono	GALK1	5.5	0.086	0.1	0.27
CL Mono	GALK2	4.7	0.057	0.15	0.34
CL Mono	GALM	3.5	0.19	0.019	0.087
CL Mono	GALNS	5.4	0.043	0.5	0.7
CL Mono	GALNT1	7.5	0.074	0.037	0.14
CL Mono	GALNT10	5.7	-0.011	0.85	0.93
CL Mono	GALNT11	5.6	0.11	0.0026	0.022
CL Mono	GALNT2	6.2	0.046	0.38	0.59
CL Mono	GALNT3	4.8	0.051	0.46	0.67
CL Mono	GALNT4	0.5	-0.28	0.053	0.17
CL Mono	GALNT6	4.9	-0.017	0.75	0.87
CL Mono	GALNT7	6.4	0.0074	0.86	0.94
CL Mono	GALT	5.9	0.045	0.22	0.43
CL Mono	GAN	2.1	0.034	0.74	0.86
CL Mono	GANAB	7.3	-0.039	0.33	0.54
CL Mono	GANC	6	-0.0045	0.91	0.96
CL Mono	GAPDH	11	0.21	3.70E-06	0.00014
CL Mono	GAPDHS	2	-0.24	0.016	0.077
CL Mono	GAPT	7.1	-0.065	0.27	0.48
CL Mono	GAPVD1	7.3	0.044	0.35	0.57
CL Mono	GAR1	2.4	0.046	0.58	0.76
CL Mono	GAREM	-0.0031	0.73	0.048	0.16
CL Mono	GARNL3	0.96	-0.17	0.31	0.53
CL Mono	GARS	6.3	0.035	0.22	0.43
CL Mono	GART	6.4	0.12	0.00099	0.011
CL Mono	GAS2L1	4.6	-0.14	0.17	0.37
CL Mono	GAS2L3	1	-0.36	0.015	0.076
CL Mono	GAS5	3.9	-0.12	0.067	0.2
CL Mono	GAS6	3.8	0.59	3.40E-05	0.00082
CL Mono	GAS7	8	0.01	0.82	0.91
CL Mono	GAS8	1.4	-0.0045	0.97	0.98
CL Mono	GATAD1	5	-0.072	0.068	0.2
CL Mono	GATAD2A	5.3	-0.011	0.83	0.91
CL Mono	GATAD2B	3.6	0.15	0.054	0.17
CL Mono	GATB	4.4	0.033	0.48	0.68
CL Mono	GATC	5.3	0.0049	0.9	0.95
CL Mono	GATM	0.21	-0.48	0.055	0.18
CL Mono	GATS	1.8	-0.27	0.011	0.062
CL Mono	GATSL2	1.7	-0.21	0.055	0.18
CL Mono	GATSL3	2.6	-0.06	0.47	0.67
CL Mono	GBA	6.3	0.11	0.0052	0.036
CL Mono	GBA2	6.8	-0.083	0.011	0.06
CL Mono	GBAP1	0.19	0.051	0.78	0.89
CL Mono	GBAS	7.2	0.011	0.78	0.89
CL Mono	GBE1	5.4	-0.014	0.71	0.85
CL Mono	GBF1	6.2	-0.072	0.2	0.4
CL Mono	GBGT1	3.2	-0.029	0.68	0.83
CL Mono	GBP1	8.1	0.94	2.50E-07	1.50E-05
CL Mono	GBP1P1	2.5	1.3	1.20E-05	0.00038
CL Mono	GBP2	8.2	0.5	1.30E-07	9.10E-06
CL Mono	GBP3	5.8	0.16	0.21	0.41
CL Mono	GBP4	7.3	0.59	0.0003	0.0045
CL Mono	GBP5	7.4	0.76	0.00017	0.0029
CL Mono	GCA	8.9	0.24	5.20E-05	0.0012
CL Mono	GCC1	5.9	-0.0058	0.88	0.94
CL Mono	GCC2	6	-0.072	0.22	0.43
CL Mono	GCDH	3.7	-0.029	0.59	0.76
CL Mono	GCFC2	4.1	-0.097	0.09	0.25
CL Mono	GCH1	7.3	0.18	0.033	0.13
CL Mono	GCHFR	3.9	0.011	0.88	0.94
CL Mono	GCLC	4.2	0.03	0.72	0.85
CL Mono	GCLM	3.5	0.29	0.00074	0.0089
CL Mono	GCN1	5.8	-0.17	0.029	0.12
CL Mono	GCNT1	5.3	0.4	5.30E-08	4.30E-06
CL Mono	GCNT2	4.9	0.018	0.85	0.93
CL Mono	GCNT7	0.57	-0.025	0.86	0.93
CL Mono	GCSH	0.19	-0.4	0.0089	0.053
CL Mono	GCSHP3	-0.0028	0.2	0.29	0.51
CL Mono	GDAP1	3.6	0.077	0.33	0.55
CL Mono	GDAP2	6.4	-0.0022	0.96	0.98
CL Mono	GDE1	6.5	-0.021	0.49	0.68
CL Mono	GDF11	0.53	-0.18	0.24	0.46
CL Mono	GDF15	0.27	-0.15	0.46	0.66
CL Mono	GDI1	6	0.17	2.20E-05	0.00058
CL Mono	GDI2	8.6	0.0049	0.83	0.92
CL Mono	GDPD1	1.1	-0.26	0.099	0.26
CL Mono	GDPD3	0.19	-0.075	0.66	0.82
CL Mono	GDPD5	4.9	0.0059	0.96	0.98
CL Mono	GDPGP1	0.26	-0.17	0.32	0.53
CL Mono	GEMIN2	3.4	-0.048	0.39	0.61
CL Mono	GEMIN4	4.6	-0.11	0.064	0.2
CL Mono	GEMIN5	4.5	0.031	0.61	0.78
CL Mono	GEMIN6	3.1	0.11	0.048	0.16
CL Mono	GEMIN7	4.5	-0.1	0.044	0.15
CL Mono	GEMIN8	3.1	-0.025	0.64	0.8
CL Mono	GEN1	2.8	-0.17	0.091	0.25
CL Mono	GET4	5.3	-0.045	0.3	0.52
CL Mono	GFER	2.8	-0.025	0.68	0.83
CL Mono	GFM1	6.3	0.018	0.6	0.77
CL Mono	GFM2	5.4	0.073	0.047	0.16
CL Mono	GFOD1	3.8	-0.23	0.0032	0.025
CL Mono	GFOD2	4.1	-0.081	0.14	0.33
CL Mono	GFPT1	5	-0.026	0.63	0.79
CL Mono	GFRA2	2.3	-0.14	0.52	0.71
CL Mono	GGA1	5.3	-0.12	0.0051	0.035
CL Mono	GGA2	7.4	-0.15	3.50E-05	0.00084
CL Mono	GGA3	5.7	0.067	0.28	0.5
CL Mono	GGACT	3	0.25	0.2	0.4
CL Mono	GGCT	3.5	0.023	0.68	0.83
CL Mono	GGCX	4.6	-0.082	0.097	0.26
CL Mono	GGH	1.7	0.095	0.44	0.65
CL Mono	GGNBP2	6.6	0.051	0.14	0.33
CL Mono	GGPS1	5.6	0.033	0.43	0.64
CL Mono	GGT1	4.3	0.13	0.059	0.19
CL Mono	GGT5	-0.065	0.28	0.27	0.48
CL Mono	GGT7	2.5	-0.11	0.22	0.43
CL Mono	GGT8P	1.1	-0.57	0.0067	0.043
CL Mono	GGTA1P	5	-0.37	0.0027	0.023
CL Mono	GHDC	4.5	-0.1	0.061	0.19
CL Mono	GHITM	8.7	0.087	0.0023	0.02
CL Mono	GHRL	2.1	-0.28	0.018	0.084
CL Mono	GHRLOS	1.4	-0.23	0.038	0.14
CL Mono	GID4	3.9	0.16	0.0058	0.039
CL Mono	GID8	4.9	-0.062	0.09	0.25
CL Mono	GIGYF1	2.6	-0.0073	0.94	0.97
CL Mono	GIGYF2	6.2	-0.07	0.061	0.19
CL Mono	GIMAP1	6.6	0.057	0.33	0.55
CL Mono	GIMAP2	6	0.29	5.90E-06	0.00021
CL Mono	GIMAP4	9.5	0.21	6.80E-05	0.0014
CL Mono	GIMAP6	7.5	0.27	6.30E-07	3.40E-05
CL Mono	GIMAP7	8.5	0.23	3.80E-06	0.00014
CL Mono	GIMAP8	8.6	0.13	0.027	0.11
CL Mono	GIN1	3.6	0.02	0.73	0.86
CL Mono	GINM1	5.5	0.031	0.45	0.66
CL Mono	GINS1	0.02	-0.45	0.03	0.12
CL Mono	GINS3	1.2	-0.21	0.12	0.3
CL Mono	GIPC1	2	0.11	0.33	0.54
CL Mono	GIT1	6.2	0.0003	1	1
CL Mono	GIT2	8.3	-0.042	0.11	0.28
CL Mono	GJD3	1	0.14	0.28	0.5
CL Mono	GK	6.8	0.23	0.0062	0.04
CL Mono	GK5	4.4	-0.12	0.1	0.27
CL Mono	GKAP1	0.87	-0.16	0.23	0.44
CL Mono	GLA	5.5	-0.047	0.29	0.5
CL Mono	GLB1	7.9	0.079	0.0081	0.049
CL Mono	GLB1L	4	-0.12	0.42	0.63
CL Mono	GLCCI1	2.1	-0.05	0.56	0.74
CL Mono	GLCE	5.2	0.0046	0.94	0.97
CL Mono	GLE1	6.5	0.1	0.0019	0.017
CL Mono	GLG1	8.5	0.008	0.77	0.88
CL Mono	GLI4	3.1	-0.09	0.25	0.46
CL Mono	GLIDR	1.3	-0.06	0.66	0.81
CL Mono	GLIPR1	8.2	-0.023	0.49	0.69
CL Mono	GLIPR2	9	0.031	0.37	0.59
CL Mono	GLMN	2.9	-0.067	0.3	0.52
CL Mono	GLMP	5.4	-0.011	0.92	0.96
CL Mono	GLO1	6.2	0.025	0.52	0.71
CL Mono	GLOD4	5.9	-0.0064	0.87	0.94
CL Mono	GLRX	8.2	0.16	2.20E-06	9.10E-05
CL Mono	GLRX2	3.3	0.079	0.13	0.31
CL Mono	GLRX3	5.5	0.034	0.34	0.56
CL Mono	GLRX5	5.1	-0.062	0.17	0.36
CL Mono	GLS	6.2	0.031	0.6	0.77
CL Mono	GLT1D1	6.9	0.065	0.13	0.31
CL Mono	GLT8D1	5.6	0.00024	0.99	1
CL Mono	GLTP	6.9	-0.024	0.69	0.83
CL Mono	GLTPD2	0.61	-0.26	0.1	0.26
CL Mono	GLTSCR1	1.1	0.085	0.48	0.68
CL Mono	GLTSCR1L	4.5	0.0056	0.91	0.96
CL Mono	GLTSCR2	5.8	-0.19	0.0012	0.012
CL Mono	GLUD1	8.2	-0.00069	0.98	0.99
CL Mono	GLUD1P3	3.1	-0.094	0.17	0.36
CL Mono	GLUL	9.5	0.3	1.50E-05	0.00043
CL Mono	GLYCTK	3.9	-0.0034	0.96	0.98
CL Mono	GLYCTK-AS1	0.13	-0.16	0.39	0.61
CL Mono	GLYR1	6.8	0.018	0.63	0.79
CL Mono	GM2A	7.4	0.16	0.023	0.1
CL Mono	GMCL1	5.4	-0.0072	0.87	0.94
CL Mono	GMDS	4.1	-0.083	0.098	0.26
CL Mono	GMDS-AS1	1.7	-0.1	0.21	0.41
CL Mono	GMEB1	4.5	0.036	0.38	0.59
CL Mono	GMEB2	4.5	-0.11	0.035	0.13
CL Mono	GMFB	6.7	0.1	0.034	0.13
CL Mono	GMFG	8.4	0.16	4.20E-05	0.00097
CL Mono	GMIP	7.5	0.061	0.11	0.28
CL Mono	GMNN	2.7	0.13	0.071	0.21
CL Mono	GMPPA	5.4	0.074	0.023	0.1
CL Mono	GMPPB	4.3	0.013	0.78	0.89
CL Mono	GMPR	4.5	1.3	1.30E-08	1.40E-06
CL Mono	GMPR2	6.4	0.081	0.0036	0.027
CL Mono	GMPS	5.4	-0.032	0.35	0.57
CL Mono	GNA11	2.2	0.093	0.44	0.65
CL Mono	GNA12	6.1	-0.12	0.036	0.13
CL Mono	GNA13	7.6	0.11	0.0042	0.031
CL Mono	GNA15	5.3	0.041	0.48	0.68
CL Mono	GNAI1	1.2	0.2	0.24	0.45
CL Mono	GNAI2	10	0.045	0.075	0.22
CL Mono	GNAI3	8	0.047	0.12	0.29
CL Mono	GNAL	0.85	-0.29	0.029	0.12
CL Mono	GNAQ	6.1	0.24	1.90E-07	1.20E-05
CL Mono	GNAS	8.8	0.061	0.17	0.36
CL Mono	GNAT2	2.4	-0.13	0.31	0.53
CL Mono	GNB1	8.8	0.084	0.0011	0.012
CL Mono	GNB1L	1.6	-0.25	0.017	0.081
CL Mono	GNB2	6	0.13	0.055	0.18
CL Mono	GNB2L1	8.2	-0.067	0.045	0.15
CL Mono	GNB4	6.9	0.17	0.00026	0.0041
CL Mono	GNB5	2.5	-0.062	0.47	0.67
CL Mono	GNE	3.7	-0.079	0.26	0.48
CL Mono	GNG2	7.1	-0.34	0.00015	0.0027
CL Mono	GNG5	7	0.16	0.00089	0.01
CL Mono	GNG7	2.5	-0.23	0.025	0.11
CL Mono	GNGT2	2.7	0.14	0.17	0.36
CL Mono	GNL1	4.1	-0.16	0.0016	0.016
CL Mono	GNL2	6.7	0.046	0.13	0.31
CL Mono	GNL3	5.9	0.024	0.6	0.77
CL Mono	GNL3L	6.8	0.039	0.34	0.56
CL Mono	GNLY	1.7	-0.89	0.053	0.17
CL Mono	GNMT	1.1	-0.27	0.036	0.13
CL Mono	GNPAT	6.3	0.048	0.12	0.3
CL Mono	GNPDA1	5.7	0.26	2.50E-07	1.50E-05
CL Mono	GNPDA2	2.9	-0.084	0.26	0.48
CL Mono	GNPNAT1	3	0.087	0.21	0.41
CL Mono	GNPTAB	6.9	0.0072	0.85	0.93
CL Mono	GNPTG	6.3	-0.018	0.62	0.79
CL Mono	GNS	9.9	0.068	0.1	0.27
CL Mono	GOLGA1	5.2	-0.12	0.016	0.077
CL Mono	GOLGA2	3.5	0.022	0.76	0.87
CL Mono	GOLGA3	5.2	0.056	0.33	0.55
CL Mono	GOLGA4	6.6	-0.0097	0.76	0.88
CL Mono	GOLGA5	6.2	0.053	0.054	0.17
CL Mono	GOLGA7	7.1	0.039	0.18	0.38
CL Mono	GOLGA8A	1.8	-0.1	0.72	0.85
CL Mono	GOLGA8B	1.1	0.13	0.47	0.67
CL Mono	GOLGA8N	-0.021	0.064	0.72	0.85
CL Mono	GOLGB1	6.7	-0.034	0.29	0.51
CL Mono	GOLIM4	3.8	0.039	0.73	0.86
CL Mono	GOLM1	7	0.17	0.15	0.34
CL Mono	GOLPH3	7.6	0.017	0.57	0.75
CL Mono	GOLPH3L	2.7	-0.012	0.88	0.94
CL Mono	GOLT1B	5.8	0.14	0.0033	0.026
CL Mono	GON4L	5.9	-0.1	0.021	0.095
CL Mono	GOPC	5.1	-0.052	0.22	0.43
CL Mono	GORAB	4	0.0026	0.96	0.98
CL Mono	GORASP1	6.5	0.029	0.33	0.55
CL Mono	GORASP2	6.4	0.036	0.22	0.43
CL Mono	GOSR1	5.6	0.083	0.0043	0.031
CL Mono	GOSR2	6.4	0.024	0.41	0.62
CL Mono	GOT1	3.5	0.06	0.41	0.63
CL Mono	GOT2	6	-0.076	0.063	0.2
CL Mono	GP6	0.00049	-0.18	0.43	0.64
CL Mono	GPA33	0.97	0.0085	0.96	0.98
CL Mono	GPAA1	6.5	-0.1	0.025	0.11
CL Mono	GPALPP1	3.7	-0.067	0.16	0.36
CL Mono	GPAM	2.2	-0.12	0.34	0.55
CL Mono	GPANK1	4.1	0.064	0.2	0.4
CL Mono	GPAT2	1.5	-0.13	0.64	0.8
CL Mono	GPAT3	6.4	-0.18	0.0099	0.057
CL Mono	GPAT4	6.8	0.043	0.19	0.39
CL Mono	GPATCH1	4.4	0.028	0.57	0.75
CL Mono	GPATCH11	4.3	-0.26	0.0016	0.016
CL Mono	GPATCH2	3.7	0.036	0.5	0.7
CL Mono	GPATCH2L	5.8	-0.095	0.057	0.18
CL Mono	GPATCH3	4.8	0.081	0.025	0.11
CL Mono	GPATCH4	3.5	0.013	0.85	0.93
CL Mono	GPATCH8	6.3	0.014	0.6	0.77
CL Mono	GPBAR1	7	-0.043	0.54	0.73
CL Mono	GPBP1	7.4	0.096	0.0039	0.029
CL Mono	GPBP1L1	7.3	0.056	0.051	0.17
CL Mono	GPC4	0.56	-0.13	0.52	0.72
CL Mono	GPCPD1	8.2	0.07	0.18	0.39
CL Mono	GPD1L	4.5	-0.092	0.19	0.4
CL Mono	GPD2	6.2	0.2	0.002	0.018
CL Mono	GPER1	3.3	1.2	4.90E-07	2.80E-05
CL Mono	GPHN	2.5	-0.017	0.85	0.93
CL Mono	GPI	7	0.0051	0.88	0.94
CL Mono	GPKOW	5.1	0.1	0.0048	0.034
CL Mono	GPM6B	0.35	-0.039	0.82	0.91
CL Mono	GPN1	5.7	0.0091	0.79	0.9
CL Mono	GPN2	4.1	0.053	0.23	0.44
CL Mono	GPN3	5.5	-0.032	0.64	0.8
CL Mono	GPNMB	2.8	0.15	0.44	0.65
CL Mono	GPR107	4.7	0.065	0.32	0.54
CL Mono	GPR108	7.2	0.0094	0.79	0.9
CL Mono	GPR132	5.6	-0.18	0.0017	0.016
CL Mono	GPR137	2.9	-0.099	0.15	0.35
CL Mono	GPR137B	4.1	0.07	0.27	0.49
CL Mono	GPR141	4.1	0.19	0.0018	0.017
CL Mono	GPR155	5.1	-0.3	4.70E-05	0.0011
CL Mono	GPR157	0.63	-0.18	0.2	0.4
CL Mono	GPR160	4.1	0.024	0.78	0.89
CL Mono	GPR162	3.4	-0.29	0.0011	0.012
CL Mono	GPR18	2.4	-0.0071	0.95	0.98
CL Mono	GPR180	3.8	0.16	0.12	0.29
CL Mono	GPR183	4.1	0.23	0.16	0.36
CL Mono	GPR22	0.43	0.092	0.66	0.81
CL Mono	GPR27	2.7	-0.27	0.066	0.2
CL Mono	GPR34	4.1	-0.098	0.63	0.79
CL Mono	GPR35	4.1	-0.42	0.0012	0.013
CL Mono	GPR65	6.9	-0.075	0.17	0.37
CL Mono	GPR82	1.6	0.1	0.58	0.76
CL Mono	GPR84	3.1	0.24	0.16	0.35
CL Mono	GPR88	0.46	-0.78	3.50E-05	0.00084
CL Mono	GPR89A	2.8	0.085	0.15	0.34
CL Mono	GPR89B	2.3	-0.01	0.89	0.95
CL Mono	GPRC5C	0.44	0.3	0.056	0.18
CL Mono	GPRIN1	0.65	0.37	0.032	0.12
CL Mono	GPRIN3	3.3	-0.36	0.023	0.1
CL Mono	GPS1	6.6	-0.036	0.29	0.5
CL Mono	GPS2	6.6	0.017	0.59	0.76
CL Mono	GPSM1	1.2	-0.22	0.11	0.28
CL Mono	GPSM2	2.7	-0.19	0.037	0.14
CL Mono	GPSM3	5.6	0.097	0.1	0.26
CL Mono	GPT2	2.8	0.36	0.00019	0.0033
CL Mono	GPX1	8.5	-0.082	0.21	0.42
CL Mono	GPX3	2.5	-0.54	0.0013	0.014
CL Mono	GPX4	7	-0.075	0.2	0.41
CL Mono	GPX7	-0.036	-0.5	0.059	0.19
CL Mono	GRAMD1A	5.4	0.097	0.055	0.18
CL Mono	GRAMD1B	3.8	0.022	0.79	0.9
CL Mono	GRAMD3	1.5	0.095	0.49	0.69
CL Mono	GRAMD4	5.7	-0.063	0.4	0.62
CL Mono	GRAP	2.6	-0.17	0.074	0.22
CL Mono	GRB10	4.1	0.57	4.20E-06	0.00015
CL Mono	GRB2	9.4	0.068	0.018	0.084
CL Mono	GRHPR	5.9	0.081	0.2	0.4
CL Mono	GRIK1	0.82	-0.26	0.12	0.29
CL Mono	GRIK1-AS2	0.21	-0.21	0.19	0.39
CL Mono	GRIN2D	0.72	0.27	0.084	0.24
CL Mono	GRIN3A	2.2	0.24	0.11	0.29
CL Mono	GRINA	5.7	0.34	3.70E-05	0.00087
CL Mono	GRIPAP1	6.4	0.044	0.17	0.37
CL Mono	GRK4	0.15	-0.096	0.55	0.73
CL Mono	GRK5	3.2	-0.24	0.014	0.072
CL Mono	GRK6	7.8	0.0048	0.91	0.96
CL Mono	GRN	11	0.18	0.00033	0.0049
CL Mono	GRPEL1	5.6	0.041	0.33	0.55
CL Mono	GRPEL2	3.7	-0.0068	0.91	0.96
CL Mono	GRPR	0.45	0.019	0.91	0.96
CL Mono	GRSF1	7.2	-0.0058	0.81	0.91
CL Mono	GRWD1	4.8	-0.035	0.55	0.73
CL Mono	GS1-124K5.11	5.1	-0.052	0.15	0.34
CL Mono	GSAP	7.2	0.068	0.16	0.35
CL Mono	GSDMB	0.4	-0.11	0.54	0.73
CL Mono	GSDMD	6.9	0.15	0.019	0.088
CL Mono	GSE1	3.9	-0.15	0.022	0.098
CL Mono	GSK3A	5.1	0.091	0.031	0.12
CL Mono	GSK3B	5.6	-0.034	0.41	0.62
CL Mono	GSKIP	4.8	0.088	0.13	0.3
CL Mono	GSN	7.7	0.1	0.2	0.4
CL Mono	GSN-AS1	2.2	0.027	0.83	0.92
CL Mono	GSPT1	7	-0.017	0.64	0.8
CL Mono	GSPT2	2.2	-0.12	0.24	0.45
CL Mono	GSR	7.1	0.13	0.0051	0.035
CL Mono	GSS	5.5	0.05	0.19	0.39
CL Mono	GSTCD	1.3	-0.31	0.0091	0.053
CL Mono	GSTK1	8.4	0.13	6.30E-05	0.0013
CL Mono	GSTM1	3.1	-0.13	0.81	0.9
CL Mono	GSTM2	1.7	-0.05	0.77	0.88
CL Mono	GSTM4	3.4	0.24	0.23	0.44
CL Mono	GSTO1	7.6	0.16	0.00011	0.0021
CL Mono	GSTP1	8.5	-0.06	0.15	0.34
CL Mono	GSTZ1	2.9	0.034	0.65	0.81
CL Mono	GTDC1	4.1	-0.046	0.4	0.62
CL Mono	GTF2A1	3.1	0.23	0.047	0.16
CL Mono	GTF2A2	5.7	0.034	0.42	0.63
CL Mono	GTF2B	5.8	0.17	8.10E-06	0.00027
CL Mono	GTF2E1	4.8	0.022	0.55	0.73
CL Mono	GTF2E2	5.6	0.029	0.37	0.58
CL Mono	GTF2F1	5.2	0.0013	0.97	0.99
CL Mono	GTF2F2	4.3	0.02	0.63	0.79
CL Mono	GTF2H1	6.1	0.038	0.2	0.4
CL Mono	GTF2H3	4.1	-0.067	0.21	0.42
CL Mono	GTF2H4	2.5	0.0065	0.94	0.97
CL Mono	GTF2H5	4.1	0.12	0.025	0.11
CL Mono	GTF2I	4.7	-0.033	0.47	0.67
CL Mono	GTF2IP1	1.9	-0.096	0.27	0.48
CL Mono	GTF2IP20	2.4	-0.019	0.84	0.92
CL Mono	GTF2IRD2	1.9	-0.25	0.0094	0.055
CL Mono	GTF2IRD2B	3.6	-0.14	0.019	0.088
CL Mono	GTF3A	7.1	0.068	0.056	0.18
CL Mono	GTF3C1	6.1	-0.075	0.23	0.44
CL Mono	GTF3C2	6.2	-0.098	0.00038	0.0054
CL Mono	GTF3C3	5.1	-0.048	0.25	0.47
CL Mono	GTF3C4	3.7	-0.065	0.33	0.54
CL Mono	GTF3C5	5.6	-0.028	0.37	0.59
CL Mono	GTF3C6	5.8	0.12	0.0016	0.016
CL Mono	GTPBP1	6.1	0.24	0.00064	0.008
CL Mono	GTPBP10	3.9	-0.0072	0.92	0.96
CL Mono	GTPBP2	3.9	0.28	1.50E-05	0.00043
CL Mono	GTPBP3	3	-0.12	0.098	0.26
CL Mono	GTPBP4	5.7	0.066	0.064	0.2
CL Mono	GTPBP8	3.1	-0.055	0.36	0.58
CL Mono	GTSE1-AS1	-0.012	0.34	0.06	0.19
CL Mono	GTSF1	1.7	0.5	0.0026	0.022
CL Mono	GUCD1	6.7	0.013	0.64	0.8
CL Mono	GUCY1A3	1.3	0.16	0.52	0.71
CL Mono	GUCY1B3	0.086	0.092	0.72	0.85
CL Mono	GUCY2C	2.9	0.084	0.41	0.63
CL Mono	GUF1	5.2	-0.09	0.037	0.14
CL Mono	GUK1	6.8	0.048	0.24	0.45
CL Mono	GUSB	7.4	-0.022	0.52	0.71
CL Mono	GUSBP1	2.6	-0.31	0.00015	0.0026
CL Mono	GUSBP11	4.7	-0.13	0.024	0.1
CL Mono	GUSBP4	3.1	-0.098	0.26	0.47
CL Mono	GVINP1	4.5	-0.027	0.78	0.89
CL Mono	GXYLT1	4.8	-0.07	0.21	0.42
CL Mono	GYG1	6.3	0.15	0.00033	0.0049
CL Mono	GYPC	3.7	0.063	0.34	0.56
CL Mono	GYS1	5.8	0.11	0.014	0.073
CL Mono	GZF1	3.9	-0.053	0.4	0.61
CL Mono	H1F0	5.1	0.11	0.35	0.57
CL Mono	H1FX	6.3	0.1	0.24	0.45
CL Mono	H2AFJ	4.8	0.07	0.26	0.47
CL Mono	H2AFV	6.2	-0.012	0.64	0.8
CL Mono	H2AFX	2.6	-0.087	0.29	0.51
CL Mono	H2AFY	8.5	0.11	0.00026	0.0041
CL Mono	H2AFY2	1.8	0.04	0.83	0.92
CL Mono	H2AFZ	7.6	-0.0058	0.87	0.94
CL Mono	H3F3AP4	5.4	0.12	0.34	0.56
CL Mono	H3F3B	10	0.15	0.00044	0.006
CL Mono	H6PD	6.4	-0.052	0.5	0.7
CL Mono	HAAO	3.8	-0.1	0.098	0.26
CL Mono	HABP4	1.9	0.23	0.038	0.14
CL Mono	HACD2	4.3	-0.039	0.6	0.77
CL Mono	HACD3	4.2	-0.046	0.44	0.65
CL Mono	HACD4	6.5	0.023	0.57	0.75
CL Mono	HACE1	3.8	-0.063	0.34	0.56
CL Mono	HACL1	4.8	0.01	0.83	0.91
CL Mono	HADH	3.9	-0.14	0.017	0.081
CL Mono	HADHA	8.6	0.05	0.082	0.23
CL Mono	HADHB	8	0.048	0.084	0.24
CL Mono	HAGH	5.4	0.052	0.24	0.45
CL Mono	HAGHL	0.28	-0.012	0.95	0.97
CL Mono	HAL	6.4	0.058	0.52	0.71
CL Mono	HAPLN3	1.7	0.95	0.00022	0.0035
CL Mono	HARBI1	3.1	0.043	0.46	0.66
CL Mono	HARS	5.6	-0.012	0.72	0.85
CL Mono	HARS2	5.5	-0.016	0.67	0.82
CL Mono	HAT1	6.1	0.11	0.033	0.13
CL Mono	HAUS1	4.6	0.0083	0.85	0.93
CL Mono	HAUS2	4.2	-0.0022	0.96	0.98
CL Mono	HAUS3	5.2	-0.045	0.31	0.53
CL Mono	HAUS4	5.3	0.016	0.78	0.89
CL Mono	HAUS5	2.8	-0.28	0.004	0.03
CL Mono	HAUS6	4.3	0.13	0.018	0.086
CL Mono	HAUS7	4.6	-0.032	0.48	0.68
CL Mono	HAUS8	2.8	-0.11	0.13	0.31
CL Mono	HAVCR2	6.6	0.13	0.00011	0.0021
CL Mono	HAX1	5.7	0.042	0.23	0.44
CL Mono	HBEGF	2	-0.41	0.072	0.21
CL Mono	HBP1	7.5	0.064	0.21	0.42
CL Mono	HBS1L	5.8	0.007	0.87	0.94
CL Mono	HCAR2	3	-0.43	0.2	0.4
CL Mono	HCAR3	3.2	-0.38	0.26	0.47
CL Mono	HCCS	5.7	0.085	0.04	0.14
CL Mono	HCFC1	5.1	0.056	0.48	0.68
CL Mono	HCFC1R1	2.4	0.029	0.74	0.86
CL Mono	HCFC2	5	0.0042	0.92	0.96
CL Mono	HCG11	4	-0.17	0.068	0.2
CL Mono	HCG18	4.6	-0.12	0.015	0.076
CL Mono	HCG26	0.93	0.38	0.074	0.22
CL Mono	HCG27	1.8	0.19	0.13	0.3
CL Mono	HCG4B	-0.15	0.41	0.15	0.34
CL Mono	HCK	9.7	0.062	0.1	0.27
CL Mono	HCLS1	9.7	0.14	3.90E-05	0.0009
CL Mono	HCP5	6.7	0.087	0.35	0.56
CL Mono	HCST	6.7	-0.015	0.78	0.89
CL Mono	HDAC1	6.8	0.0024	0.94	0.97
CL Mono	HDAC10	4.4	-0.037	0.68	0.83
CL Mono	HDAC11	2.8	0.068	0.43	0.64
CL Mono	HDAC2	6.2	-0.031	0.32	0.54
CL Mono	HDAC3	6.4	0.0028	0.92	0.96
CL Mono	HDAC4	5.4	-0.007	0.93	0.97
CL Mono	HDAC5	6.3	-0.11	0.06	0.19
CL Mono	HDAC6	5.8	-0.058	0.1	0.27
CL Mono	HDAC7	4.8	0.022	0.81	0.9
CL Mono	HDAC8	4.7	-0.014	0.71	0.84
CL Mono	HDAC9	6.3	0.048	0.69	0.83
CL Mono	HDDC2	4.5	0.062	0.34	0.56
CL Mono	HDDC3	3.9	0.23	0.00017	0.003
CL Mono	HDGF	6.6	-0.017	0.71	0.84
CL Mono	HDGFRP2	4.5	-0.14	0.0092	0.054
CL Mono	HDGFRP3	1.3	-0.092	0.48	0.68
CL Mono	HDHD1	5.8	0.21	1.10E-05	0.00034
CL Mono	HDHD2	5.7	0.022	0.57	0.75
CL Mono	HDHD3	3	0.0021	0.98	0.99
CL Mono	HDLBP	7.9	-0.051	0.19	0.4
CL Mono	HDX	3.7	-0.17	0.034	0.13
CL Mono	HEATR1	5	-0.12	0.12	0.3
CL Mono	HEATR3	5.7	0.039	0.56	0.75
CL Mono	HEATR4	0.16	-0.21	0.22	0.43
CL Mono	HEATR5A	6	-0.12	0.033	0.13
CL Mono	HEATR5B	6	-0.15	0.037	0.14
CL Mono	HEATR6	4.7	-0.012	0.81	0.91
CL Mono	HEBP1	5.3	0.039	0.31	0.52
CL Mono	HEBP2	6.5	0.11	0.04	0.14
CL Mono	HECA	6.3	0.034	0.61	0.78
CL Mono	HECTD1	6.6	-0.045	0.29	0.51
CL Mono	HECTD3	6.5	0.021	0.44	0.65
CL Mono	HECTD4	5.1	-0.094	0.13	0.31
CL Mono	HECW2	1.7	0.35	0.0031	0.025
CL Mono	HEG1	3.8	0.32	0.037	0.14
CL Mono	HEIH	5.1	0.064	0.28	0.5
CL Mono	HELB	4.7	0.056	0.55	0.73
CL Mono	HELQ	4.9	-0.035	0.34	0.56
CL Mono	HELZ	7.4	0.0034	0.95	0.97
CL Mono	HELZ2	4.5	0.57	1.30E-05	0.00039
CL Mono	HEMK1	3.6	-0.12	0.15	0.35
CL Mono	HENMT1	4.6	-0.17	0.0018	0.017
CL Mono	HERC1	6.3	-0.18	0.011	0.059
CL Mono	HERC2	4	-0.034	0.68	0.83
CL Mono	HERC2P2	6.1	-0.11	0.24	0.45
CL Mono	HERC2P3	2.8	-0.37	0.27	0.48
CL Mono	HERC2P9	2.3	-0.069	0.57	0.75
CL Mono	HERC3	7.1	0.011	0.74	0.87
CL Mono	HERC4	6.1	-0.059	0.086	0.24
CL Mono	HERC5	6.8	1	1.20E-08	1.30E-06
CL Mono	HERC6	5.5	0.78	9.30E-10	1.50E-07
CL Mono	HERPUD1	8.3	0.034	0.35	0.56
CL Mono	HERPUD2	6.1	-0.0014	0.97	0.99
CL Mono	HES4	0.44	0.34	0.32	0.54
CL Mono	HES6	1	-0.13	0.34	0.56
CL Mono	HESX1	1.9	1.5	6.50E-10	1.10E-07
CL Mono	HEXA	7.7	0.042	0.17	0.37
CL Mono	HEXA-AS1	0.59	-0.19	0.11	0.28
CL Mono	HEXB	9	0.062	0.089	0.25
CL Mono	HEXDC	5	0.037	0.53	0.72
CL Mono	HEXIM1	4.1	-0.076	0.25	0.46
CL Mono	HEXIM2	4.4	-0.15	0.016	0.078
CL Mono	HFE	4.7	-0.09	0.22	0.42
CL Mono	HGF	5.1	0.085	0.25	0.46
CL Mono	HGH1	4.2	-0.065	0.3	0.52
CL Mono	HGS	7.2	-0.031	0.33	0.55
CL Mono	HGSNAT	7.1	-0.1	0.0091	0.054
CL Mono	HHAT	2.1	-0.17	0.059	0.19
CL Mono	HHEX	7.5	-0.0037	0.92	0.97
CL Mono	HHLA3	0.37	0.13	0.44	0.65
CL Mono	HIAT1	7.1	0.12	0.00012	0.0023
CL Mono	HIATL1	8.2	-0.17	0.11	0.28
CL Mono	HIATL2	4.5	-0.07	0.24	0.45
CL Mono	HIBADH	5	-0.068	0.23	0.44
CL Mono	HIBCH	4.2	-0.047	0.34	0.56
CL Mono	HIC1	-0.093	-0.094	0.74	0.86
CL Mono	HIC2	1.5	-0.33	0.0085	0.051
CL Mono	HIF1A	7.5	-0.088	0.22	0.43
CL Mono	HIF1AN	6	-0.09	0.042	0.15
CL Mono	HIGD1A	6.4	0.088	0.06	0.19
CL Mono	HIGD2A	6.1	0.048	0.27	0.48
CL Mono	HILPDA	2	-0.26	0.0057	0.038
CL Mono	HINFP	5	-0.07	0.098	0.26
CL Mono	HINT1	6.4	0.026	0.53	0.72
CL Mono	HINT2	4	-0.069	0.2	0.41
CL Mono	HINT3	4.6	-0.048	0.51	0.71
CL Mono	HIP1	4.9	-0.094	0.29	0.51
CL Mono	HIPK1	6.1	-0.014	0.81	0.91
CL Mono	HIPK1-AS1	0.71	-0.26	0.14	0.32
CL Mono	HIPK2	5.5	0.13	0.16	0.35
CL Mono	HIPK3	8.5	0.054	0.39	0.6
CL Mono	HIRA	4.7	0.14	0.025	0.11
CL Mono	HIRIP3	3.1	-0.13	0.037	0.14
CL Mono	HIST1H1C	2.3	0.22	0.16	0.35
CL Mono	HIST1H1D	1.2	-0.22	0.45	0.66
CL Mono	HIST1H1E	2.1	-0.13	0.58	0.76
CL Mono	HIST1H2AC	3.8	0.011	0.94	0.97
CL Mono	HIST1H2BC	1.2	0.16	0.44	0.65
CL Mono	HIST1H2BD	0.92	0.0034	0.99	0.99
CL Mono	HIST1H2BK	4.1	0.029	0.73	0.85
CL Mono	HIST1H2BN	0.5	-0.46	0.023	0.1
CL Mono	HIST1H3D	0.45	-0.08	0.75	0.87
CL Mono	HIST1H3E	-0.028	-0.036	0.85	0.93
CL Mono	HIST1H4C	5.1	-0.058	0.43	0.64
CL Mono	HIST1H4E	0.69	-0.19	0.33	0.55
CL Mono	HIST2H2AC	1.8	-0.099	0.52	0.71
CL Mono	HIST2H2BE	5.8	0.14	0.39	0.6
CL Mono	HIVEP1	4	-0.1	0.37	0.59
CL Mono	HIVEP2	2.9	0.021	0.89	0.95
CL Mono	HIVEP3	4.5	0.1	0.5	0.7
CL Mono	HK1	8.7	0.024	0.39	0.6
CL Mono	HK2	7.1	-0.076	0.37	0.58
CL Mono	HK3	9.5	0.14	0.0012	0.013
CL Mono	HKR1	3.5	-0.3	0.0095	0.055
CL Mono	HLA-A	11	0.099	0.1	0.26
CL Mono	HLA-B	12	0.082	0.48	0.68
CL Mono	HLA-C	11	0.18	0.0099	0.057
CL Mono	HLA-DMA	8.7	-0.1	0.11	0.28
CL Mono	HLA-DMB	8.8	-0.16	0.011	0.06
CL Mono	HLA-DOA	4	-0.62	0.0013	0.014
CL Mono	HLA-DOB	1.5	-0.16	0.65	0.81
CL Mono	HLA-DPA1	9.5	-0.16	0.038	0.14
CL Mono	HLA-DPB1	8.6	-0.2	0.024	0.1
CL Mono	HLA-DQA1	6.4	-0.53	0.013	0.066
CL Mono	HLA-DQA2	4.6	-0.2	0.65	0.81
CL Mono	HLA-DQB1	8.1	-0.46	0.021	0.095
CL Mono	HLA-DQB2	2.9	-0.075	0.82	0.91
CL Mono	HLA-DRA	11	-0.13	0.078	0.22
CL Mono	HLA-DRB1	11	-0.21	0.037	0.14
CL Mono	HLA-DRB5	9.4	-0.19	0.39	0.61
CL Mono	HLA-DRB6	6.4	0.17	0.72	0.85
CL Mono	HLA-E	11	0.19	2.20E-05	0.00059
CL Mono	HLA-F	7.8	0.1	0.045	0.16
CL Mono	HLA-F-AS1	1.5	0.35	0.0018	0.017
CL Mono	HLA-G	1.9	0.24	0.059	0.19
CL Mono	HLA-H	6.7	0.19	0.28	0.5
CL Mono	HLA-J	1.4	-0.083	0.52	0.71
CL Mono	HLA-L	3.4	0.2	0.19	0.39
CL Mono	HLCS	2.7	-0.078	0.43	0.64
CL Mono	HLTF	3.3	-0.24	0.0016	0.016
CL Mono	HLX	4.6	0.19	0.019	0.09
CL Mono	HM13	8.2	0.019	0.43	0.64
CL Mono	HM13-AS1	0.4	-0.087	0.52	0.71
CL Mono	HMBOX1	5.8	-0.086	0.082	0.23
CL Mono	HMBS	4.5	-0.14	0.033	0.13
CL Mono	HMCES	4.7	-0.052	0.28	0.5
CL Mono	HMG20A	5.5	-0.016	0.65	0.8
CL Mono	HMG20B	5.8	-0.067	0.16	0.35
CL Mono	HMGA1	4	0.023	0.72	0.85
CL Mono	HMGB1	8.2	-0.026	0.44	0.65
CL Mono	HMGB2	8.7	0.52	9.20E-10	1.50E-07
CL Mono	HMGB3	2.2	0.12	0.35	0.56
CL Mono	HMGCL	5.6	0.012	0.77	0.88
CL Mono	HMGCR	6.9	-0.1	0.036	0.13
CL Mono	HMGCS1	4	-0.013	0.89	0.95
CL Mono	HMGN1	5.9	-0.2	0.0052	0.036
CL Mono	HMGN2	8.1	0.042	0.28	0.5
CL Mono	HMGN3	6.4	-0.019	0.67	0.82
CL Mono	HMGN3-AS1	2.6	-0.031	0.7	0.84
CL Mono	HMGN4	6.7	0.16	7.40E-07	3.90E-05
CL Mono	HMGN5	0.42	-0.063	0.71	0.85
CL Mono	HMGXB3	5.3	-0.014	0.8	0.9
CL Mono	HMGXB4	4.1	-0.014	0.79	0.89
CL Mono	HMHA1	9.2	-0.06	0.19	0.4
CL Mono	HMOX1	6	0.25	0.022	0.098
CL Mono	HMOX2	4.9	-0.022	0.6	0.77
CL Mono	HN1	6.3	-0.075	0.081	0.23
CL Mono	HN1L	3	0.025	0.86	0.93
CL Mono	HNMT	6.6	-0.071	0.15	0.34
CL Mono	HNRNPA0	3.6	-0.18	0.13	0.31
CL Mono	HNRNPA1	7.6	-0.052	0.19	0.39
CL Mono	HNRNPA1L2	2.9	-0.086	0.23	0.44
CL Mono	HNRNPA2B1	9.7	0.077	0.0014	0.014
CL Mono	HNRNPA3	6	-0.039	0.5	0.69
CL Mono	HNRNPAB	5.3	0.1	0.37	0.59
CL Mono	HNRNPC	9.1	-0.029	0.25	0.46
CL Mono	HNRNPD	7.8	0.013	0.53	0.72
CL Mono	HNRNPDL	7.5	-0.097	0.0084	0.05
CL Mono	HNRNPF	8.1	0.069	0.0034	0.027
CL Mono	HNRNPH1	6.9	-0.15	0.015	0.073
CL Mono	HNRNPH3	6.5	-0.048	0.12	0.29
CL Mono	HNRNPK	9.4	0.26	0.0036	0.028
CL Mono	HNRNPL	5.6	0.13	0.1	0.26
CL Mono	HNRNPLL	5.2	0.082	0.12	0.3
CL Mono	HNRNPM	7.8	0.0096	0.74	0.87
CL Mono	HNRNPR	7.6	0.033	0.24	0.45
CL Mono	HNRNPU	9.3	0.043	0.19	0.4
CL Mono	HNRNPU-AS1	3.1	-0.21	0.026	0.11
CL Mono	HNRNPUL1	6	-0.00077	0.99	1
CL Mono	HNRNPUL2	1	-0.074	0.55	0.73
CL Mono	HOMER2	0.92	-0.72	0.00033	0.0049
CL Mono	HOMER3	5.7	-0.14	0.049	0.16
CL Mono	HOMEZ	3.4	0.045	0.41	0.62
CL Mono	HOOK2	1.7	-0.017	0.86	0.94
CL Mono	HOOK3	7.4	-0.022	0.6	0.77
CL Mono	HORMAD1	2.1	-0.28	0.029	0.12
CL Mono	HOTAIRM1	3.8	-0.16	0.0067	0.043
CL Mono	HOXB2	2.4	0.06	0.68	0.83
CL Mono	HP	4.9	0.67	0.042	0.15
CL Mono	HP1BP3	8	-0.082	0.027	0.11
CL Mono	HPCAL1	6.9	0.076	0.12	0.3
CL Mono	HPD	0.29	0.0071	0.97	0.98
CL Mono	HPGD	1.9	1.4	1.60E-06	6.90E-05
CL Mono	HPRT1	5	0.057	0.18	0.38
CL Mono	HPS1	7.7	-0.014	0.61	0.78
CL Mono	HPS3	6.3	-0.052	0.083	0.23
CL Mono	HPS4	5.1	-0.0031	0.93	0.97
CL Mono	HPS5	6.1	0.074	0.059	0.18
CL Mono	HPS6	5.6	0.025	0.57	0.75
CL Mono	HPSE	7.1	0.11	0.1	0.27
CL Mono	HRAS	2.9	0.14	0.052	0.17
CL Mono	HRH2	6.1	0.14	0.012	0.063
CL Mono	HRSP12	2.6	0.045	0.57	0.75
CL Mono	HS1BP3	5.7	-0.0069	0.88	0.94
CL Mono	HS2ST1	4.3	-0.12	0.075	0.22
CL Mono	HS3ST3B1	1.1	0.31	0.076	0.22
CL Mono	HS6ST1	4.5	-0.17	0.0048	0.034
CL Mono	HSBP1	7.7	0.052	0.1	0.26
CL Mono	HSBP1L1	2.1	0.016	0.91	0.96
CL Mono	HSCB	3.3	-0.077	0.12	0.3
CL Mono	HSD11B1L	0.49	-0.11	0.47	0.67
CL Mono	HSD17B1	2.4	-0.077	0.31	0.53
CL Mono	HSD17B10	5.8	0.069	0.07	0.21
CL Mono	HSD17B11	7.7	-0.0026	0.94	0.97
CL Mono	HSD17B12	5.5	0.084	0.18	0.38
CL Mono	HSD17B13	0.16	0.044	0.81	0.9
CL Mono	HSD17B4	7.4	-0.042	0.23	0.44
CL Mono	HSD17B7	3.8	0.12	0.027	0.11
CL Mono	HSD17B7P2	3.1	0.046	0.65	0.81
CL Mono	HSD17B8	1.6	-0.19	0.1	0.27
CL Mono	HSD3B7	2.7	0.58	5.90E-06	0.00021
CL Mono	HSD3BP4	0.14	-0.7	0.012	0.062
CL Mono	HSDL1	4.7	-0.077	0.19	0.39
CL Mono	HSDL2	5.4	-0.054	0.32	0.54
CL Mono	HSF1	4.5	-0.063	0.46	0.67
CL Mono	HSF2	3.7	-0.05	0.54	0.73
CL Mono	HSF4	0.15	-0.021	0.9	0.95
CL Mono	HSH2D	7.2	0.5	1.20E-06	5.70E-05
CL Mono	HSP90AA1	8	0.064	0.15	0.33
CL Mono	HSP90AB1	8.1	-0.056	0.29	0.51
CL Mono	HSP90AB4P	0.34	-0.16	0.36	0.58
CL Mono	HSP90B1	8.8	-0.11	0.032	0.12
CL Mono	HSPA13	5.2	0.038	0.44	0.65
CL Mono	HSPA14	5.4	0.00059	0.99	0.99
CL Mono	HSPA1A	6.7	-0.11	0.14	0.33
CL Mono	HSPA1B	3.3	-0.18	0.22	0.43
CL Mono	HSPA1L	1.6	0.055	0.54	0.73
CL Mono	HSPA4	6.7	0.055	0.08	0.23
CL Mono	HSPA5	9.4	0.019	0.71	0.84
CL Mono	HSPA6	6.3	0.11	0.15	0.34
CL Mono	HSPA7	3.2	-0.15	0.38	0.59
CL Mono	HSPA8	9.7	0.01	0.89	0.95
CL Mono	HSPA9	7.7	-0.019	0.5	0.7
CL Mono	HSPB1	1.8	-0.18	0.28	0.49
CL Mono	HSPB11	4.3	0.022	0.62	0.78
CL Mono	HSPBAP1	5.6	-0.027	0.56	0.74
CL Mono	HSPBP1	3.7	-0.063	0.32	0.54
CL Mono	HSPD1	6.8	-0.023	0.56	0.74
CL Mono	HSPE1	2	0.074	0.46	0.66
CL Mono	HSPH1	6.5	-0.039	0.64	0.8
CL Mono	HTATIP2	6.6	0.19	3.50E-06	0.00013
CL Mono	HTATSF1	6	-0.008	0.82	0.91
CL Mono	HTATSF1P2	5.1	0.28	0.14	0.33
CL Mono	HTR7	0.87	-0.3	0.089	0.25
CL Mono	HTR7P1	2	-0.027	0.8	0.9
CL Mono	HTRA1	2.3	-0.00061	1	1
CL Mono	HTRA2	2.9	0.12	0.053	0.17
CL Mono	HTT	4.8	-0.14	0.041	0.14
CL Mono	HUS1	5.4	0.032	0.41	0.62
CL Mono	HUWE1	5.9	-0.024	0.69	0.84
CL Mono	HVCN1	6.7	0.0095	0.85	0.93
CL Mono	HYAL1	0.53	0.021	0.89	0.95
CL Mono	HYAL2	4.7	0.015	0.79	0.89
CL Mono	HYAL3	1.7	-0.19	0.099	0.26
CL Mono	HYLS1	3.2	0.015	0.82	0.91
CL Mono	HYOU1	5.1	-0.038	0.55	0.73
CL Mono	IAH1	5.1	0.12	0.0025	0.021
CL Mono	IARS	6	-0.16	0.0044	0.032
CL Mono	IARS2	6.8	0.061	0.03	0.12
CL Mono	IBA57	2.2	-0.22	0.02	0.092
CL Mono	IBTK	6.1	-0.057	0.12	0.3
CL Mono	ICA1	3.1	0.23	0.0043	0.031
CL Mono	ICA1L	2.7	0.15	0.15	0.34
CL Mono	ICAM1	7.1	-0.14	0.078	0.22
CL Mono	ICAM2	4.5	0.057	0.48	0.68
CL Mono	ICAM3	7.5	-0.058	0.32	0.54
CL Mono	ICAM4	1.7	-0.2	0.33	0.55
CL Mono	ICAM5	0.96	-0.12	0.44	0.65
CL Mono	ICE1	5.5	-0.016	0.78	0.89
CL Mono	ICE2	5.9	-0.0013	0.97	0.99
CL Mono	ICK	4	-0.15	0.019	0.087
CL Mono	ICMT	5	0.087	0.089	0.24
CL Mono	ICOSLG	0.4	-0.16	0.33	0.54
CL Mono	ICT1	4	0.045	0.36	0.57
CL Mono	ID1	-0.17	-0.27	0.34	0.56
CL Mono	ID2	7.4	0.44	1.30E-05	0.0004
CL Mono	ID2-AS1	2.2	0.2	0.011	0.061
CL Mono	IDE	6.3	-0.02	0.65	0.81
CL Mono	IDH1	7.7	0.24	1.60E-06	6.90E-05
CL Mono	IDH2	6.8	-0.056	0.29	0.51
CL Mono	IDH3A	6.5	0.051	0.15	0.34
CL Mono	IDH3B	7.1	-0.016	0.52	0.71
CL Mono	IDH3G	6.6	0.067	0.027	0.11
CL Mono	IDI1	6	0.29	3.30E-08	2.80E-06
CL Mono	IDI2-AS1	1	0.14	0.29	0.51
CL Mono	IDNK	2.7	0.17	0.024	0.1
CL Mono	IDO1	2.6	1.2	5.60E-05	0.0012
CL Mono	IDS	8	-0.084	0.068	0.2
CL Mono	IDUA	4.6	-0.11	0.12	0.3
CL Mono	IER2	8.5	-0.11	0.56	0.74
CL Mono	IER3	3.8	-0.057	0.54	0.73
CL Mono	IER3IP1	5.6	0.021	0.6	0.77
CL Mono	IER5	6.9	-0.2	0.0046	0.033
CL Mono	IER5L	3.8	-0.44	0.00029	0.0045
CL Mono	IFFO1	7.3	-0.065	0.081	0.23
CL Mono	IFFO2	1.6	-0.14	0.27	0.48
CL Mono	IFI16	8.4	0.44	8.20E-12	3.40E-09
CL Mono	IFI27	7.3	3.7	1.10E-13	1.90E-10
CL Mono	IFI27L1	0.54	-0.073	0.62	0.79
CL Mono	IFI27L2	4.2	0.12	0.085	0.24
CL Mono	IFI30	12	0.13	0.0047	0.033
CL Mono	IFI35	7.3	0.67	2.20E-11	7.40E-09
CL Mono	IFI44	7.5	1.2	1.00E-12	8.50E-10
CL Mono	IFI44L	8.5	1.9	5.70E-13	6.10E-10
CL Mono	IFI6	8.2	1.2	1.40E-08	1.40E-06
CL Mono	IFIH1	7.2	0.65	9.30E-09	1.10E-06
CL Mono	IFIT1	7.8	1.5	6.20E-12	3.00E-09
CL Mono	IFIT2	8.9	1	3.50E-09	4.50E-07
CL Mono	IFIT3	8.8	1.4	5.50E-12	2.80E-09
CL Mono	IFIT5	6.4	0.77	1.30E-12	1.00E-09
CL Mono	IFITM1	6.6	1.6	3.80E-09	4.70E-07
CL Mono	IFITM10	0.23	-0.12	0.47	0.67
CL Mono	IFITM2	8.2	0.54	2.90E-09	3.90E-07
CL Mono	IFITM3	9.2	1.2	2.90E-11	8.70E-09
CL Mono	IFNAR1	7.4	0.064	0.12	0.3
CL Mono	IFNAR2	6.6	-0.0016	0.97	0.99
CL Mono	IFNGR1	9.6	0.44	4.50E-10	7.90E-08
CL Mono	IFNGR2	8.6	0.15	0.0067	0.043
CL Mono	IFRD1	5.8	0.097	0.12	0.29
CL Mono	IFRD2	4.1	0.027	0.7	0.84
CL Mono	IFT122	3.9	-0.007	0.92	0.96
CL Mono	IFT140	2.7	-0.079	0.41	0.63
CL Mono	IFT172	3.5	-0.14	0.081	0.23
CL Mono	IFT20	4.3	-0.052	0.26	0.47
CL Mono	IFT27	2.8	0.12	0.071	0.21
CL Mono	IFT43	2.4	-0.19	0.01	0.057
CL Mono	IFT46	2.2	-0.14	0.087	0.24
CL Mono	IFT52	4.8	0.015	0.73	0.86
CL Mono	IFT57	4.5	-0.039	0.62	0.78
CL Mono	IFT74	3.7	-0.017	0.79	0.89
CL Mono	IFT80	3.1	-0.03	0.73	0.86
CL Mono	IFT81	1.6	-0.45	0.00037	0.0053
CL Mono	IFT88	3.6	-0.0084	0.91	0.96
CL Mono	IGBP1	5.2	-0.094	0.0089	0.053
CL Mono	IGF1R	2.8	-0.41	0.0024	0.021
CL Mono	IGF2BP2	3.2	-0.17	0.066	0.2
CL Mono	IGF2BP3	2.6	0.54	0.00023	0.0037
CL Mono	IGF2R	7.5	-0.04	0.7	0.84
CL Mono	IGFBP2	0.8	1.2	0.017	0.081
CL Mono	IGFBP4	0.025	0.81	0.00048	0.0064
CL Mono	IGFBP7	5.1	0.14	0.016	0.079
CL Mono	IGFLR1	6.1	0.095	0.063	0.19
CL Mono	IGHMBP2	4.5	-0.0089	0.84	0.92
CL Mono	IGSF6	8.4	0.12	0.0035	0.027
CL Mono	IGSF8	4	-0.04	0.66	0.82
CL Mono	IK	7.1	0.055	0.13	0.31
CL Mono	IKBIP	5.3	0.041	0.4	0.62
CL Mono	IKBKAP	5.7	-0.066	0.15	0.34
CL Mono	IKBKB	6.6	-0.0024	0.95	0.98
CL Mono	IKBKE	6.9	0.15	0.0074	0.046
CL Mono	IKBKG	5.3	0.093	0.04	0.14
CL Mono	IKZF1	8.2	-0.027	0.49	0.69
CL Mono	IKZF4	0.82	-0.28	0.036	0.13
CL Mono	IKZF5	5.6	0.0089	0.83	0.91
CL Mono	IL10	1.2	0.45	0.032	0.13
CL Mono	IL10RA	9.6	-0.064	0.14	0.33
CL Mono	IL10RB	7.6	0.11	0.0051	0.035
CL Mono	IL10RB-AS1	2.1	-0.054	0.49	0.69
CL Mono	IL11RA	2.7	-0.14	0.076	0.22
CL Mono	IL12RB1	3.9	0.15	0.05	0.17
CL Mono	IL13RA1	8.3	0.19	0.013	0.067
CL Mono	IL15	5.5	0.31	0.00019	0.0032
CL Mono	IL15RA	5	0.33	1.30E-05	0.00039
CL Mono	IL16	7.9	-0.13	0.0026	0.022
CL Mono	IL17RA	9.4	0.068	0.092	0.25
CL Mono	IL17RB	0.48	-0.13	0.33	0.54
CL Mono	IL17RC	4	0.0068	0.92	0.96
CL Mono	IL18	3.4	0.23	0.019	0.088
CL Mono	IL18BP	3.4	-0.13	0.14	0.32
CL Mono	IL1B	4.4	-0.22	0.17	0.37
CL Mono	IL1R1	3.6	-0.24	0.17	0.37
CL Mono	IL1R2	5.1	2.8	2.30E-13	3.40E-10
CL Mono	IL1RAP	5.2	0.44	1.80E-05	0.0005
CL Mono	IL1RN	6.7	0.33	0.00027	0.0042
CL Mono	IL20RB	-0.12	-0.07	0.74	0.86
CL Mono	IL21R	0.11	0.52	0.036	0.13
CL Mono	IL23A	0.51	-0.31	0.033	0.13
CL Mono	IL27	1.8	0.18	0.2	0.41
CL Mono	IL27RA	7.4	0.16	0.00085	0.0098
CL Mono	IL2RG	6.5	0.25	0.0019	0.017
CL Mono	IL31RA	2.3	-0.16	0.34	0.56
CL Mono	IL4I1	3.9	0.36	0.032	0.12
CL Mono	IL4R	6.5	-0.026	0.63	0.79
CL Mono	IL6R	7.7	-0.12	0.0025	0.021
CL Mono	IL6ST	7.5	0.17	0.013	0.068
CL Mono	IL7	0.65	0.14	0.41	0.63
CL Mono	ILF2	7.3	0.049	0.075	0.22
CL Mono	ILF3	6.6	-0.1	0.0058	0.039
CL Mono	ILF3-AS1	4.1	-0.1	0.12	0.29
CL Mono	ILK	7.8	0.097	0.00033	0.0049
CL Mono	ILKAP	5.3	0.039	0.17	0.37
CL Mono	ILVBL	4.6	-0.2	7.20E-05	0.0015
CL Mono	IMMP2L	1.5	-0.15	0.18	0.39
CL Mono	IMMT	6.9	-0.057	0.059	0.19
CL Mono	IMP3	6.1	-0.036	0.32	0.54
CL Mono	IMP4	5.2	-0.036	0.43	0.64
CL Mono	IMPA1	4.6	0.037	0.49	0.69
CL Mono	IMPA2	6.7	-0.064	0.33	0.55
CL Mono	IMPACT	5.2	-0.093	0.038	0.14
CL Mono	IMPAD1	6.4	0.023	0.68	0.83
CL Mono	IMPDH1	8.1	-0.15	0.0025	0.021
CL Mono	IMPDH2	4.6	-0.13	0.019	0.088
CL Mono	INAFM1	2.1	0.032	0.77	0.88
CL Mono	INAFM2	5.9	-0.12	0.0046	0.033
CL Mono	INCA1	1.8	-0.27	0.015	0.076
CL Mono	INCENP	0.86	-0.26	0.058	0.18
CL Mono	INE1	2.2	-0.019	0.83	0.92
CL Mono	INF2	2.2	-0.067	0.54	0.73
CL Mono	ING1	4.7	-0.15	0.0039	0.029
CL Mono	ING2	3.2	-0.13	0.062	0.19
CL Mono	ING3	5.3	-0.04	0.28	0.5
CL Mono	ING4	5.8	0.004	0.9	0.95
CL Mono	ING5	3.9	-0.25	0.00014	0.0025
CL Mono	INIP	5.8	-0.13	0.0019	0.017
CL Mono	INO80	5.2	-0.057	0.24	0.46
CL Mono	INO80C	3.5	0.12	0.054	0.17
CL Mono	INO80D	5	-0.078	0.12	0.3
CL Mono	INO80E	1.8	-0.073	0.35	0.56
CL Mono	INPP1	4.6	-0.075	0.087	0.24
CL Mono	INPP4A	7.1	-0.027	0.55	0.73
CL Mono	INPP5A	4.5	0.11	0.043	0.15
CL Mono	INPP5B	5.2	-0.077	0.16	0.36
CL Mono	INPP5D	8.6	-0.07	0.04	0.14
CL Mono	INPP5E	3.2	0.0043	0.95	0.97
CL Mono	INPP5F	4.4	-0.2	0.0044	0.032
CL Mono	INPP5K	6.5	0.045	0.13	0.32
CL Mono	INPPL1	6.2	-0.077	0.27	0.49
CL Mono	INSIG1	5.3	0.18	0.029	0.12
CL Mono	INSIG2	5.4	0.12	0.0099	0.057
CL Mono	INSR	5	-0.014	0.85	0.93
CL Mono	INTS1	5.9	-0.11	0.14	0.32
CL Mono	INTS10	6.6	0.093	0.024	0.1
CL Mono	INTS12	4.7	0.085	0.038	0.14
CL Mono	INTS2	4.4	0.036	0.61	0.78
CL Mono	INTS3	6.3	-0.024	0.67	0.82
CL Mono	INTS4	5.8	-0.03	0.41	0.63
CL Mono	INTS5	4.9	-0.052	0.25	0.46
CL Mono	INTS6	5.6	0.03	0.47	0.67
CL Mono	INTS6-AS1	1.8	-0.26	0.0077	0.047
CL Mono	INTS7	5	-0.035	0.42	0.63
CL Mono	INTS8	6.9	0.017	0.66	0.82
CL Mono	INTS9	5.2	0.012	0.76	0.88
CL Mono	INVS	4	-0.067	0.2	0.41
CL Mono	IP6K1	5.7	-0.087	0.029	0.12
CL Mono	IP6K2	6	-0.083	0.025	0.11
CL Mono	IPCEF1	6	0.09	0.17	0.37
CL Mono	IPMK	6.2	-0.17	0.006	0.039
CL Mono	IPO11	3.8	-0.19	0.0016	0.016
CL Mono	IPO13	5	0.019	0.64	0.8
CL Mono	IPO4	3.3	-0.11	0.16	0.35
CL Mono	IPO5	5.6	-0.24	2.20E-06	9.10E-05
CL Mono	IPO5P1	0.94	-0.3	0.024	0.1
CL Mono	IPO7	3.3	-0.052	0.66	0.82
CL Mono	IPO8	5	-0.042	0.55	0.73
CL Mono	IPO9	6.4	-0.11	0.0003	0.0046
CL Mono	IPP	2	-0.1	0.36	0.58
CL Mono	IPPK	3.4	-0.12	0.032	0.12
CL Mono	IQCB1	4.8	-0.1	0.048	0.16
CL Mono	IQCC	1.3	-0.24	0.064	0.2
CL Mono	IQCD	1.2	-0.49	0.0012	0.013
CL Mono	IQCE	4	-0.04	0.48	0.68
CL Mono	IQCG	3.9	0.085	0.12	0.29
CL Mono	IQCH-AS1	1.7	-0.49	0.0002	0.0033
CL Mono	IQCK	0.12	-0.52	0.018	0.084
CL Mono	IQGAP1	10	0.062	0.11	0.28
CL Mono	IQGAP2	8.1	-0.012	0.82	0.91
CL Mono	IQSEC1	7.8	-0.069	0.09	0.25
CL Mono	IQSEC2	3	0.016	0.79	0.89
CL Mono	IRAK1	7.4	0.026	0.51	0.7
CL Mono	IRAK2	2.5	0.052	0.69	0.83
CL Mono	IRAK3	7.9	0.22	0.006	0.039
CL Mono	IRAK4	5.8	-0.053	0.19	0.39
CL Mono	IREB2	6	-0.12	0.019	0.089
CL Mono	IRF1	8.9	0.2	0.012	0.066
CL Mono	IRF2	7.2	0.15	0.00046	0.0061
CL Mono	IRF2BP1	1.7	-0.031	0.75	0.87
CL Mono	IRF2BP2	5.6	-0.052	0.31	0.53
CL Mono	IRF2BPL	3	0.21	0.035	0.13
CL Mono	IRF3	4.3	-0.045	0.34	0.55
CL Mono	IRF4	4.6	-0.29	0.047	0.16
CL Mono	IRF5	8.3	0.072	0.034	0.13
CL Mono	IRF7	7.5	0.75	2.00E-08	1.80E-06
CL Mono	IRF8	8.6	0.086	0.035	0.13
CL Mono	IRF9	8.2	0.37	4.90E-12	2.50E-09
CL Mono	IRG1	-0.19	1.1	0.00057	0.0073
CL Mono	IRGQ	4.5	-0.29	0.00049	0.0064
CL Mono	IRS2	5.7	0.63	5.10E-05	0.0011
CL Mono	ISCA1	5	-0.03	0.48	0.68
CL Mono	ISCA2	5.4	0.12	0.0015	0.015
CL Mono	ISCU	6.6	-0.015	0.68	0.83
CL Mono	ISG15	7.7	1.2	6.30E-09	7.50E-07
CL Mono	ISG20	4.8	0.65	4.40E-05	0.001
CL Mono	ISG20L2	5.3	-0.026	0.42	0.63
CL Mono	ISL2	0.94	0.42	0.0075	0.047
CL Mono	ISOC1	4.5	-0.12	0.03	0.12
CL Mono	ISOC2	3.3	-0.038	0.65	0.8
CL Mono	IST1	7.9	0.033	0.2	0.41
CL Mono	ISY1	3.7	0.042	0.41	0.62
CL Mono	ITCH	6.3	-0.035	0.52	0.71
CL Mono	ITFG1	6.7	0.077	0.021	0.095
CL Mono	ITFG2	5.6	-0.099	0.0082	0.049
CL Mono	ITFG3	5.9	-0.085	0.029	0.12
CL Mono	ITGA1	2.5	0.61	0.0006	0.0077
CL Mono	ITGA10	0.21	0.1	0.61	0.78
CL Mono	ITGA4	9	0.022	0.76	0.87
CL Mono	ITGA5	8.7	-0.0033	0.94	0.97
CL Mono	ITGA6	1.1	-0.071	0.78	0.89
CL Mono	ITGA9	0.45	-0.052	0.82	0.91
CL Mono	ITGAE	4.9	-0.22	0.00022	0.0036
CL Mono	ITGAL	8.2	0.026	0.74	0.86
CL Mono	ITGAM	8.5	0.15	0.0088	0.052
CL Mono	ITGAV	5.1	-0.1	0.11	0.29
CL Mono	ITGAX	8	-0.13	0.064	0.2
CL Mono	ITGB1	8.3	-0.063	0.083	0.23
CL Mono	ITGB1BP1	5.5	0.1	0.017	0.083
CL Mono	ITGB2	12	0.097	0.041	0.14
CL Mono	ITGB2-AS1	5.6	0.012	0.9	0.95
CL Mono	ITGB3BP	2.6	0.23	0.065	0.2
CL Mono	ITGB5	1.3	-0.46	0.01	0.059
CL Mono	ITGB7	6	0.4	9.40E-05	0.0018
CL Mono	ITIH1	1.6	0.064	0.59	0.76
CL Mono	ITIH4	2.8	-0.17	0.14	0.33
CL Mono	ITM2B	10	-0.014	0.73	0.86
CL Mono	ITM2C	1.6	-0.28	0.055	0.18
CL Mono	ITPA	5.1	0.0032	0.94	0.97
CL Mono	ITPK1	7.2	0.071	0.12	0.29
CL Mono	ITPK1-AS1	3.4	-0.12	0.34	0.55
CL Mono	ITPKB	4.2	-0.39	2.20E-07	1.40E-05
CL Mono	ITPKB-IT1	0.23	-0.13	0.49	0.69
CL Mono	ITPKC	5	0.86	1.80E-09	2.60E-07
CL Mono	ITPR1	5.4	-0.14	0.033	0.13
CL Mono	ITPR1-AS1	0.17	-0.58	0.0051	0.035
CL Mono	ITPR2	5.7	0.044	0.44	0.65
CL Mono	ITPR3	1.2	0.34	0.031	0.12
CL Mono	ITPRIP	7.1	-0.031	0.5	0.7
CL Mono	ITPRIPL2	5.9	-0.098	0.042	0.15
CL Mono	ITSN1	5.5	0.27	0.0049	0.034
CL Mono	ITSN2	7.9	0.021	0.45	0.66
CL Mono	IVD	5.9	-0.14	0.0041	0.031
CL Mono	IVNS1ABP	8.1	-0.084	0.18	0.38
CL Mono	IWS1	6.3	0.042	0.12	0.29
CL Mono	JADE1	5.7	-0.21	0.00097	0.011
CL Mono	JADE2	3.5	0.26	0.0094	0.055
CL Mono	JAG1	4	0.0099	0.89	0.95
CL Mono	JAGN1	5.2	0.0057	0.87	0.94
CL Mono	JAK1	8.7	-0.029	0.36	0.58
CL Mono	JAK2	8.8	0.33	6.40E-07	3.40E-05
CL Mono	JAK3	6.4	0.29	0.0037	0.028
CL Mono	JARID2	5.9	-0.02	0.8	0.9
CL Mono	JAZF1	4.4	0.19	0.013	0.069
CL Mono	JDP2	5.9	0.74	1.80E-08	1.70E-06
CL Mono	JHDM1D-AS1	3	0.11	0.19	0.39
CL Mono	JKAMP	6.6	0.07	0.052	0.17
CL Mono	JMJD1C	7.6	-0.0074	0.87	0.94
CL Mono	JMJD4	1.6	-0.027	0.76	0.88
CL Mono	JMJD6	5.7	0.055	0.18	0.38
CL Mono	JMJD7	2.5	-0.1	0.16	0.35
CL Mono	JMJD8	3.9	-0.13	0.014	0.072
CL Mono	JMY	3.5	0.023	0.81	0.9
CL Mono	JOSD1	3.5	0.012	0.87	0.94
CL Mono	JOSD2	3.6	0.069	0.33	0.54
CL Mono	JPH4	3.1	0.39	1.80E-05	0.00051
CL Mono	JPX	3.7	0.1	0.043	0.15
CL Mono	JRK	3.6	-0.11	0.26	0.47
CL Mono	JRKL	4.3	0.039	0.53	0.72
CL Mono	JTB	7.6	0.01	0.73	0.86
CL Mono	JUN	8	-0.33	0.31	0.53
CL Mono	JUNB	9.4	-0.19	0.17	0.37
CL Mono	JUND	7.2	-0.18	0.12	0.3
CL Mono	JUP	6.5	0.47	0.0034	0.027
CL Mono	KANK1	0.21	-0.52	0.32	0.54
CL Mono	KANK2	0.47	-0.4	0.043	0.15
CL Mono	KANSL1	4.6	-0.037	0.47	0.67
CL Mono	KANSL1-AS1	1.1	-0.024	0.81	0.91
CL Mono	KANSL1L	2.7	-0.083	0.28	0.49
CL Mono	KANSL2	5.6	-0.041	0.33	0.55
CL Mono	KANSL3	5.6	-0.2	7.40E-05	0.0015
CL Mono	KANTR	2.6	-0.25	0.0085	0.051
CL Mono	KARS	7.6	0.082	0.028	0.11
CL Mono	KAT2A	4.3	-0.18	0.017	0.083
CL Mono	KAT2B	4.2	0.16	0.006	0.039
CL Mono	KAT5	5.3	0.021	0.52	0.71
CL Mono	KAT6A	6.1	0.095	0.086	0.24
CL Mono	KAT6B	4.8	-0.15	0.006	0.039
CL Mono	KAT7	6.3	-0.035	0.23	0.44
CL Mono	KAT8	5.5	0.013	0.68	0.83
CL Mono	KATNA1	5	0.074	0.057	0.18
CL Mono	KATNAL1	1.5	0.2	0.14	0.33
CL Mono	KATNB1	5.2	-0.014	0.75	0.87
CL Mono	KATNBL1	5.2	-0.0011	0.98	0.99
CL Mono	KBTBD11	6.5	-0.21	0.00022	0.0036
CL Mono	KBTBD2	6.3	0.0028	0.94	0.97
CL Mono	KBTBD3	2.7	-0.031	0.67	0.82
CL Mono	KBTBD4	3.4	-0.049	0.31	0.53
CL Mono	KBTBD6	3.2	-0.1	0.22	0.42
CL Mono	KBTBD7	5.1	0.023	0.73	0.86
CL Mono	KBTBD8	3	0.062	0.51	0.71
CL Mono	KCMF1	5.3	0.06	0.075	0.22
CL Mono	KCNA3	4.8	-0.15	0.16	0.35
CL Mono	KCNAB1	1.5	-0.21	0.061	0.19
CL Mono	KCNAB2	6.4	-0.001	0.99	0.99
CL Mono	KCNAB3	0.85	0.16	0.22	0.43
CL Mono	KCNC3	0.55	-0.46	0.011	0.061
CL Mono	KCNC4	0.25	-0.028	0.88	0.94
CL Mono	KCND1	0.42	0.31	0.091	0.25
CL Mono	KCNE1	2	0.35	0.014	0.07
CL Mono	KCNE3	6.3	-0.15	0.0008	0.0094
CL Mono	KCNG2	0.44	-0.032	0.91	0.96
CL Mono	KCNH3	3.3	-0.48	0.00048	0.0063
CL Mono	KCNJ13	1.2	-0.2	0.15	0.34
CL Mono	KCNJ15	4.8	0.31	0.0047	0.033
CL Mono	KCNJ2	3.3	0.47	0.00016	0.0029
CL Mono	KCNJ2-AS1	0.96	0.51	0.00015	0.0026
CL Mono	KCNK13	3.2	-0.078	0.48	0.68
CL Mono	KCNK6	6.4	-0.29	2.30E-08	2.10E-06
CL Mono	KCNMB1	3.5	0.072	0.36	0.57
CL Mono	KCNMB3	0.66	0.067	0.6	0.77
CL Mono	KCNMB4	0.72	0.061	0.77	0.88
CL Mono	KCNN4	4.8	-0.039	0.77	0.88
CL Mono	KCNQ1	6.1	-0.028	0.54	0.73
CL Mono	KCNQ1OT1	4	-0.24	0.049	0.16
CL Mono	KCNRG	1.4	0.18	0.19	0.39
CL Mono	KCTD10	5.7	-0.034	0.36	0.58
CL Mono	KCTD11	3.5	-0.079	0.28	0.5
CL Mono	KCTD12	7	0.061	0.3	0.52
CL Mono	KCTD13	3.5	-0.036	0.54	0.73
CL Mono	KCTD15	2.5	-0.32	0.0013	0.013
CL Mono	KCTD17	3.3	-0.15	0.023	0.1
CL Mono	KCTD18	4.4	-0.068	0.09	0.25
CL Mono	KCTD2	4	0.021	0.69	0.84
CL Mono	KCTD20	7.7	-0.15	0.0024	0.021
CL Mono	KCTD21	4.1	-0.13	0.02	0.092
CL Mono	KCTD3	4.8	0.064	0.21	0.41
CL Mono	KCTD5	5.9	0.056	0.15	0.34
CL Mono	KCTD6	4.7	-0.051	0.23	0.44
CL Mono	KCTD7	3.5	-0.17	0.12	0.3
CL Mono	KCTD9	2.1	-0.099	0.28	0.49
CL Mono	KDELC2	1.8	-0.025	0.86	0.93
CL Mono	KDELR1	4.9	-0.044	0.26	0.48
CL Mono	KDELR2	7	-0.046	0.1	0.27
CL Mono	KDM1A	6.5	-0.004	0.9	0.95
CL Mono	KDM1B	5.2	0.12	0.43	0.64
CL Mono	KDM2A	5.7	-0.12	0.13	0.31
CL Mono	KDM2B	4.8	-0.056	0.39	0.61
CL Mono	KDM3A	5.7	-0.15	0.0029	0.024
CL Mono	KDM3B	6.5	0.00025	1	1
CL Mono	KDM4A	4.4	-0.11	0.12	0.3
CL Mono	KDM4B	6.1	-0.089	0.081	0.23
CL Mono	KDM4C	6.4	-0.012	0.73	0.86
CL Mono	KDM5A	7.7	-0.063	0.026	0.11
CL Mono	KDM5B	5.5	-0.1	0.033	0.13
CL Mono	KDM5C	6.3	0.048	0.29	0.51
CL Mono	KDM6A	6.3	0.079	0.056	0.18
CL Mono	KDM6B	2.7	0.0026	0.98	0.99
CL Mono	KDM7A	6.7	0.044	0.41	0.62
CL Mono	KDM8	2.7	-0.092	0.19	0.4
CL Mono	KDSR	5.1	-0.0058	0.9	0.95
CL Mono	KEAP1	5.8	-0.064	0.06	0.19
CL Mono	KHDRBS1	6.9	-0.024	0.29	0.51
CL Mono	KHDRBS2	0.76	0.039	0.81	0.9
CL Mono	KHK	1.8	-0.069	0.57	0.75
CL Mono	KHNYN	6	-0.06	0.22	0.42
CL Mono	KHSRP	3.3	0.074	0.4	0.62
CL Mono	KIAA0020	5.1	0.014	0.78	0.89
CL Mono	KIAA0040	7.1	0.16	0.0031	0.025
CL Mono	KIAA0100	7.5	-0.13	0.019	0.089
CL Mono	KIAA0141	6.2	-0.094	0.0015	0.015
CL Mono	KIAA0195	5	-0.12	0.025	0.11
CL Mono	KIAA0196	6.9	0.047	0.12	0.3
CL Mono	KIAA0226	6.7	0.17	0.00026	0.004
CL Mono	KIAA0226L	4.2	-0.42	0.0024	0.021
CL Mono	KIAA0232	6.1	-0.071	0.21	0.42
CL Mono	KIAA0319L	7.3	0.11	0.037	0.14
CL Mono	KIAA0355	3.8	-0.23	0.015	0.076
CL Mono	KIAA0368	6.6	0.012	0.81	0.9
CL Mono	KIAA0391	5.3	-0.011	0.81	0.9
CL Mono	KIAA0430	5.8	-0.14	0.0039	0.029
CL Mono	KIAA0513	7.1	-0.14	0.0044	0.032
CL Mono	KIAA0556	4.3	-0.11	0.16	0.35
CL Mono	KIAA0586	4.2	-0.083	0.15	0.34
CL Mono	KIAA0753	3.9	-0.22	0.0009	0.01
CL Mono	KIAA0754	1.2	-0.44	0.0028	0.023
CL Mono	KIAA0825	2.2	-0.082	0.54	0.72
CL Mono	KIAA0895L	2	0.26	0.017	0.082
CL Mono	KIAA0907	4.6	-0.11	0.02	0.092
CL Mono	KIAA0922	7.8	0.083	0.052	0.17
CL Mono	KIAA0930	7.3	0.072	0.18	0.38
CL Mono	KIAA1033	8.8	0.039	0.22	0.43
CL Mono	KIAA1107	1	0.1	0.47	0.67
CL Mono	KIAA1109	5.8	0.037	0.54	0.73
CL Mono	KIAA1143	5.3	-0.098	0.012	0.064
CL Mono	KIAA1147	4	-0.38	0.00031	0.0047
CL Mono	KIAA1191	5.8	0.049	0.12	0.29
CL Mono	KIAA1211L	1	0.054	0.7	0.84
CL Mono	KIAA1279	3.8	-0.029	0.66	0.81
CL Mono	KIAA1328	1.9	-0.11	0.3	0.52
CL Mono	KIAA1407	1.8	-0.13	0.25	0.47
CL Mono	KIAA1429	5.4	-0.047	0.56	0.74
CL Mono	KIAA1467	2.7	-0.09	0.33	0.55
CL Mono	KIAA1468	6.4	-0.045	0.27	0.48
CL Mono	KIAA1522	0.43	0.17	0.41	0.62
CL Mono	KIAA1524	2	-0.45	0.00073	0.0088
CL Mono	KIAA1551	8.4	0.095	0.073	0.21
CL Mono	KIAA1586	3.9	-0.062	0.31	0.53
CL Mono	KIAA1656	0.59	-0.17	0.16	0.36
CL Mono	KIAA1683	0.037	-0.38	0.065	0.2
CL Mono	KIAA1715	4.9	-0.022	0.7	0.84
CL Mono	KIAA1804	2.7	-0.24	0.018	0.086
CL Mono	KIAA1841	4.2	0.0043	0.94	0.97
CL Mono	KIAA1875	0.021	-0.12	0.53	0.72
CL Mono	KIAA1919	3.6	-0.24	0.0049	0.034
CL Mono	KIAA1958	4.9	0.78	9.60E-09	1.10E-06
CL Mono	KIAA2013	7.5	0.042	0.26	0.47
CL Mono	KIAA2018	4.9	-0.044	0.44	0.65
CL Mono	KIAA2026	5.1	-0.055	0.21	0.41
CL Mono	KIDINS220	7.6	0.023	0.68	0.83
CL Mono	KIF11	1	-0.19	0.21	0.41
CL Mono	KIF13A	6.2	-0.024	0.58	0.75
CL Mono	KIF13B	5.7	0.18	0.014	0.072
CL Mono	KIF16B	4.6	0.12	0.22	0.43
CL Mono	KIF1B	5.6	0.0087	0.87	0.94
CL Mono	KIF1C	4.1	-0.053	0.48	0.68
CL Mono	KIF20B	3	-0.21	0.0081	0.049
CL Mono	KIF21B	2.7	-0.15	0.18	0.38
CL Mono	KIF22	4.9	-0.41	6.20E-09	7.40E-07
CL Mono	KIF23	3.2	-0.11	0.34	0.56
CL Mono	KIF24	0.54	-0.15	0.45	0.66
CL Mono	KIF26B	-0.067	0.3	0.38	0.6
CL Mono	KIF27	2.8	-0.095	0.32	0.54
CL Mono	KIF2A	5.2	0.007	0.86	0.93
CL Mono	KIF2C	-0.088	-0.29	0.44	0.65
CL Mono	KIF3A	1.7	-0.093	0.51	0.7
CL Mono	KIF3B	3.7	-0.22	0.0083	0.05
CL Mono	KIF3C	0.88	-0.15	0.35	0.57
CL Mono	KIF5B	7.7	0.057	0.029	0.12
CL Mono	KIF9	2.2	-0.41	0.00041	0.0057
CL Mono	KIF9-AS1	1.4	-0.22	0.026	0.11
CL Mono	KIFAP3	3.5	9.30E-05	1	1
CL Mono	KIFC2	2.5	-0.16	0.087	0.24
CL Mono	KIN	4.7	0.039	0.3	0.52
CL Mono	KIZ	4.5	-0.06	0.32	0.54
CL Mono	KL	2.1	-0.24	0.14	0.33
CL Mono	KLC1	7	0.014	0.6	0.77
CL Mono	KLC2	1.2	-0.14	0.26	0.47
CL Mono	KLC4	3.3	-0.12	0.096	0.26
CL Mono	KLF10	8.4	-0.015	0.87	0.94
CL Mono	KLF11	6.9	-0.15	0.064	0.2
CL Mono	KLF12	0.23	-1.1	9.00E-06	0.0003
CL Mono	KLF13	4.9	0.0093	0.91	0.96
CL Mono	KLF16	0.93	0.037	0.8	0.9
CL Mono	KLF2	6.2	-0.098	0.27	0.49
CL Mono	KLF3	7.4	-0.057	0.19	0.39
CL Mono	KLF4	5.7	-0.094	0.48	0.68
CL Mono	KLF5	1.1	0.38	0.095	0.26
CL Mono	KLF6	9.4	0.058	0.57	0.75
CL Mono	KLF7	5.8	0.03	0.54	0.73
CL Mono	KLF8	-0.2	0.22	0.38	0.6
CL Mono	KLF9	1.9	1.4	2.30E-11	7.60E-09
CL Mono	KLHDC1	1.7	-0.12	0.26	0.47
CL Mono	KLHDC10	3.1	-0.073	0.3	0.52
CL Mono	KLHDC2	5.8	-0.076	0.049	0.16
CL Mono	KLHDC3	6.4	-0.1	0.0028	0.023
CL Mono	KLHDC4	4	0.009	0.9	0.95
CL Mono	KLHDC7B	3.9	1.1	5.80E-07	3.20E-05
CL Mono	KLHDC8B	4	-0.36	0.00084	0.0097
CL Mono	KLHL11	4.2	-0.2	0.0064	0.042
CL Mono	KLHL12	6	-0.012	0.74	0.87
CL Mono	KLHL15	3.8	-0.34	0.00055	0.0071
CL Mono	KLHL17	3.2	-0.036	0.63	0.79
CL Mono	KLHL18	6.3	-0.12	0.00034	0.0049
CL Mono	KLHL2	6.1	0.36	1.70E-07	1.10E-05
CL Mono	KLHL20	4.5	-0.054	0.24	0.46
CL Mono	KLHL21	5.4	-0.3	5.90E-06	0.00021
CL Mono	KLHL22	3.5	-0.19	0.0027	0.023
CL Mono	KLHL24	6.7	-0.14	0.0052	0.036
CL Mono	KLHL25	0.32	-0.49	0.011	0.061
CL Mono	KLHL26	3.1	-0.034	0.6	0.77
CL Mono	KLHL28	5.3	0.012	0.77	0.88
CL Mono	KLHL36	4.9	-0.17	0.00035	0.0051
CL Mono	KLHL42	4.4	-0.16	0.0025	0.021
CL Mono	KLHL5	5.9	-0.24	0.00061	0.0077
CL Mono	KLHL6	5.9	-0.045	0.44	0.65
CL Mono	KLHL6-AS1	1.1	-0.25	0.071	0.21
CL Mono	KLHL7	5.2	0.055	0.21	0.41
CL Mono	KLHL8	7	0.31	8.40E-05	0.0017
CL Mono	KLHL9	6.6	0.015	0.71	0.85
CL Mono	KLRAP1	0.63	-0.1	0.55	0.74
CL Mono	KLRF1	0.01	0.2	0.43	0.64
CL Mono	KLRG1	0.42	-0.15	0.44	0.65
CL Mono	KMO	4.4	0.31	0.00069	0.0085
CL Mono	KMT2A	5.9	-0.1	0.02	0.09
CL Mono	KMT2B	2.7	-0.055	0.43	0.64
CL Mono	KMT2C	7.8	-0.11	0.01	0.057
CL Mono	KMT2D	5.1	-0.056	0.53	0.72
CL Mono	KMT2E	7.5	-0.065	0.034	0.13
CL Mono	KMT2E-AS1	3.4	-0.16	0.14	0.33
CL Mono	KNOP1	2.3	0.076	0.42	0.63
CL Mono	KNSTRN	3.8	0.01	0.87	0.94
CL Mono	KNTC1	2.8	-0.1	0.24	0.45
CL Mono	KPNA1	6.9	-0.032	0.32	0.53
CL Mono	KPNA2	5.6	0.081	0.091	0.25
CL Mono	KPNA3	5.4	-0.047	0.23	0.44
CL Mono	KPNA4	5.1	-0.072	0.11	0.29
CL Mono	KPNA5	2.4	0.024	0.77	0.89
CL Mono	KPNA6	6	-0.084	0.041	0.14
CL Mono	KPNB1	5.6	0.061	0.16	0.35
CL Mono	KPTN	3.3	0.1	0.072	0.21
CL Mono	KRAS	6.4	0.027	0.52	0.71
CL Mono	KRBA1	0.69	-0.13	0.45	0.65
CL Mono	KRBA2	3.2	-0.18	0.036	0.14
CL Mono	KRBOX4	4.1	0.049	0.29	0.51
CL Mono	KRCC1	5.4	0.14	0.0018	0.017
CL Mono	KREMEN1	1.7	0.96	2.70E-06	0.00011
CL Mono	KRI1	5.5	-0.085	0.023	0.1
CL Mono	KRIT1	5.3	-0.061	0.15	0.34
CL Mono	KRR1	3.8	-0.054	0.26	0.47
CL Mono	KRT10	4.3	-0.1	0.22	0.43
CL Mono	KRT23	2	-0.26	0.15	0.33
CL Mono	KRT80	-0.18	0.24	0.43	0.64
CL Mono	KRTCAP2	5.5	0.00074	0.99	0.99
CL Mono	KRTCAP3	0.0037	0.14	0.41	0.62
CL Mono	KSR1	3.7	0.016	0.87	0.94
CL Mono	KTN1	6.5	0.031	0.43	0.64
CL Mono	KXD1	6	0.013	0.71	0.85
CL Mono	KYNU	7.5	0.027	0.73	0.86
CL Mono	L1TD1	1.2	0.43	0.3	0.52
CL Mono	L2HGDH	0.14	0.19	0.27	0.49
CL Mono	L3HYPDH	3.9	-0.25	6.60E-05	0.0014
CL Mono	L3MBTL1	2.3	-0.42	1.20E-05	0.00038
CL Mono	L3MBTL2	5.3	0.047	0.21	0.42
CL Mono	L3MBTL3	3.4	-0.2	0.034	0.13
CL Mono	L3MBTL4	2.4	0.082	0.58	0.76
CL Mono	LACC1	4.3	0.027	0.71	0.84
CL Mono	LACE1	1.7	-0.05	0.62	0.78
CL Mono	LACTB	6.9	0.12	0.007	0.044
CL Mono	LACTB2	3.1	-0.062	0.37	0.59
CL Mono	LAGE3	3	0.015	0.82	0.91
CL Mono	LAIR1	7.1	0.37	1.40E-05	0.00041
CL Mono	LAMB1	0.34	-0.077	0.66	0.82
CL Mono	LAMB2	4.3	-0.16	0.21	0.42
CL Mono	LAMC1	1.4	0.11	0.73	0.86
CL Mono	LAMP1	5.7	0.2	0.0099	0.057
CL Mono	LAMP2	9.2	0.089	0.0071	0.044
CL Mono	LAMP5	1.2	0.29	0.13	0.3
CL Mono	LAMTOR1	6.8	0.00087	0.99	0.99
CL Mono	LAMTOR2	5.6	0.1	0.017	0.083
CL Mono	LAMTOR3	6.1	0.049	0.21	0.41
CL Mono	LAMTOR4	6.7	0.013	0.73	0.86
CL Mono	LAMTOR5	6.6	0.093	0.016	0.078
CL Mono	LANCL1	4.5	-0.12	0.061	0.19
CL Mono	LANCL2	4.1	-0.026	0.62	0.79
CL Mono	LAP3	9	0.84	6.90E-11	1.60E-08
CL Mono	LAPTM4A	8.5	0.071	0.01	0.057
CL Mono	LAPTM4B	0.49	0.11	0.51	0.7
CL Mono	LAPTM5	11	0.035	0.37	0.59
CL Mono	LARP1	5.7	0.085	0.083	0.23
CL Mono	LARP1B	3.1	-0.066	0.35	0.57
CL Mono	LARP4	5.6	-0.016	0.72	0.85
CL Mono	LARP4B	6.9	-0.00039	0.99	1
CL Mono	LARP7	5.8	0.11	0.017	0.083
CL Mono	LARS	6.9	-0.026	0.57	0.75
CL Mono	LARS2	4.1	-0.046	0.45	0.65
CL Mono	LAS1L	5.3	-0.063	0.098	0.26
CL Mono	LASP1	7.1	-0.11	0.031	0.12
CL Mono	LAT	0.65	-0.23	0.092	0.25
CL Mono	LAT2	8.7	0.06	0.1	0.26
CL Mono	LATS1	6	0.016	0.75	0.87
CL Mono	LATS2	3.4	-0.046	0.61	0.78
CL Mono	LBHD1	1.7	-0.16	0.083	0.23
CL Mono	LBR	8.4	-0.038	0.44	0.65
CL Mono	LBX2-AS1	2.8	0.24	0.00057	0.0073
CL Mono	LCAT	1.6	-0.1	0.31	0.53
CL Mono	LCLAT1	3.4	-0.018	0.83	0.91
CL Mono	LCMT1	4.6	0.068	0.077	0.22
CL Mono	LCMT2	2.7	-0.14	0.079	0.23
CL Mono	LCOR	5.3	0.049	0.35	0.56
CL Mono	LCORL	5	-0.06	0.19	0.4
CL Mono	LCP1	12	0.066	0.043	0.15
CL Mono	LCP2	7.6	0.17	9.10E-05	0.0018
CL Mono	LDAH	3.4	-0.028	0.72	0.85
CL Mono	LDB1	5.5	-0.028	0.63	0.8
CL Mono	LDHA	8.9	0.29	9.50E-10	1.50E-07
CL Mono	LDHAL6A	0.29	0.014	0.93	0.97
CL Mono	LDHB	6.8	0.1	0.1	0.27
CL Mono	LDHD	2.9	0.045	0.73	0.86
CL Mono	LDLR	5.8	0.32	0.004	0.03
CL Mono	LDLRAD3	5.3	0.12	0.19	0.39
CL Mono	LDLRAD4	4.4	-0.27	0.00049	0.0065
CL Mono	LDLRAP1	4.9	0.007	0.9	0.95
CL Mono	LDOC1L	3.8	-0.3	0.00012	0.0022
CL Mono	LEAP2	0.4	-0.19	0.26	0.47
CL Mono	LEMD2	5.8	-0.024	0.58	0.76
CL Mono	LEMD3	5.5	-0.044	0.33	0.55
CL Mono	LENG1	3.2	-0.085	0.16	0.35
CL Mono	LENG8	5.4	-0.048	0.55	0.73
CL Mono	LENG8-AS1	1.4	-0.21	0.064	0.2
CL Mono	LEO1	4.8	0.036	0.41	0.62
CL Mono	LEPR	3.3	0.056	0.56	0.75
CL Mono	LEPROT	7.2	0.074	0.064	0.2
CL Mono	LEPROTL1	7.1	0.2	0.0012	0.013
CL Mono	LETM1	4.9	-0.064	0.21	0.42
CL Mono	LETM2	3.1	-0.095	0.18	0.39
CL Mono	LETMD1	4.1	-0.085	0.091	0.25
CL Mono	LFNG	4.7	-0.19	0.12	0.3
CL Mono	LGALS1	8.2	0.23	0.0014	0.015
CL Mono	LGALS12	3.9	-0.1	0.59	0.76
CL Mono	LGALS2	7.4	-0.16	0.42	0.63
CL Mono	LGALS3	8.4	0.066	0.14	0.32
CL Mono	LGALS3BP	8	1.5	2.80E-10	5.30E-08
CL Mono	LGALS8	7.1	0.027	0.47	0.67
CL Mono	LGALS9	6.9	0.46	1.50E-07	1.00E-05
CL Mono	LGI2	0.94	-0.38	0.078	0.22
CL Mono	LGMN	1.3	-0.057	0.72	0.85
CL Mono	LGR4	1.9	-0.53	0.0078	0.048
CL Mono	LHFP	-0.072	1.5	3.80E-06	0.00014
CL Mono	LHFPL2	6.6	0.85	4.00E-14	9.60E-11
CL Mono	LHFPL4	0.39	0.07	0.69	0.83
CL Mono	LHPP	3.4	-0.0095	0.88	0.94
CL Mono	LHX4-AS1	0.83	-0.13	0.36	0.57
CL Mono	LIAS	3.1	-0.11	0.094	0.25
CL Mono	LIG1	2.9	-0.16	0.11	0.27
CL Mono	LIG3	4.9	0.00067	0.99	1
CL Mono	LIG4	4.7	-0.0033	0.95	0.98
CL Mono	LILRA1	7.9	-0.0033	0.93	0.97
CL Mono	LILRA2	7.8	-0.0033	0.95	0.97
CL Mono	LILRA4	1.4	1.1	0.0074	0.046
CL Mono	LILRA5	7.2	0.077	0.46	0.67
CL Mono	LILRA6	8.2	0.13	0.035	0.13
CL Mono	LILRB1	7.6	0.036	0.55	0.73
CL Mono	LILRB2	9.2	0.027	0.55	0.73
CL Mono	LILRB3	8.1	0.021	0.75	0.87
CL Mono	LILRB4	6.2	0.21	0.0048	0.034
CL Mono	LILRB5	1	0.99	0.0031	0.025
CL Mono	LIMA1	1.1	0.42	0.0092	0.054
CL Mono	LIMCH1	-0.026	-0.73	0.0081	0.049
CL Mono	LIMD1	4.7	-0.16	0.05	0.17
CL Mono	LIMD2	7.8	-0.062	0.25	0.46
CL Mono	LIME1	1.9	-0.29	0.0041	0.03
CL Mono	LIMK1	4.4	0.029	0.74	0.86
CL Mono	LIMK2	5.7	0.2	0.0047	0.033
CL Mono	LIMS1	7	0.21	1.30E-05	0.00039
CL Mono	LIN37	3.8	0.026	0.63	0.79
CL Mono	LIN52	3.7	0.056	0.32	0.54
CL Mono	LIN54	4.6	-0.18	0.0012	0.012
CL Mono	LIN7A	3.2	-0.14	0.24	0.45
CL Mono	LIN7B	1.2	-0.12	0.24	0.46
CL Mono	LIN7C	7	0.017	0.71	0.85
CL Mono	LIN9	2	-0.16	0.13	0.31
CL Mono	LINC-PINT	4	-0.059	0.41	0.63
CL Mono	LINC00094	3.1	-0.13	0.11	0.29
CL Mono	LINC00115	1.2	-0.032	0.81	0.9
CL Mono	LINC00116	3	-0.044	0.61	0.78
CL Mono	LINC00152	2.9	0.14	0.1	0.27
CL Mono	LINC00174	1.3	0.079	0.61	0.78
CL Mono	LINC00189	2.6	0.034	0.86	0.94
CL Mono	LINC00211	1.7	0.17	0.3	0.52
CL Mono	LINC00243	-0.13	-0.28	0.24	0.45
CL Mono	LINC00260	-0.18	0.35	0.082	0.23
CL Mono	LINC00265	3.8	-0.19	0.021	0.093
CL Mono	LINC00294	2.3	-0.2	0.052	0.17
CL Mono	LINC00324	5.2	-0.078	0.074	0.22
CL Mono	LINC00339	2.9	-0.028	0.88	0.94
CL Mono	LINC00341	0.99	0.025	0.85	0.93
CL Mono	LINC00342	0.55	-0.07	0.68	0.83
CL Mono	LINC00467	1.3	0.054	0.66	0.81
CL Mono	LINC00476	2.3	-0.09	0.45	0.66
CL Mono	LINC00482	2	0.53	6.30E-05	0.0013
CL Mono	LINC00487	1.1	1.9	1.10E-06	5.10E-05
CL Mono	LINC00493	5	0.12	0.024	0.1
CL Mono	LINC00526	1.5	0.083	0.42	0.63
CL Mono	LINC00528	3.4	-0.29	0.012	0.066
CL Mono	LINC00539	0.72	0.27	0.21	0.42
CL Mono	LINC00563	0.22	-0.17	0.47	0.67
CL Mono	LINC00623	2.6	0.051	0.5	0.69
CL Mono	LINC00630	1.4	-0.06	0.59	0.76
CL Mono	LINC00641	1.8	-0.14	0.4	0.61
CL Mono	LINC00649	0.31	-0.33	0.22	0.43
CL Mono	LINC00654	0.15	-0.1	0.62	0.78
CL Mono	LINC00657	5.4	0.019	0.82	0.91
CL Mono	LINC00662	2.1	-0.01	0.9	0.95
CL Mono	LINC00667	5.1	-0.11	0.022	0.098
CL Mono	LINC00671	1.3	0.19	0.18	0.38
CL Mono	LINC00672	0.43	-0.027	0.87	0.94
CL Mono	LINC00674	5.6	-0.15	0.049	0.16
CL Mono	LINC00676	1	0.6	0.086	0.24
CL Mono	LINC00847	4	0.13	0.15	0.35
CL Mono	LINC00852	1.5	-0.19	0.15	0.34
CL Mono	LINC00854	1.7	-0.36	0.011	0.062
CL Mono	LINC00865	0.72	-0.64	0.0024	0.021
CL Mono	LINC00869	1.7	-0.027	0.8	0.9
CL Mono	LINC00877	5.2	-0.34	7.70E-05	0.0016
CL Mono	LINC00884	0.15	0.31	0.1	0.26
CL Mono	LINC00886	0.28	-0.73	0.012	0.066
CL Mono	LINC00888	2	-0.12	0.15	0.34
CL Mono	LINC00893	2.2	-0.18	0.12	0.3
CL Mono	LINC00894	1.7	-0.095	0.38	0.6
CL Mono	LINC00899	1.7	-0.14	0.22	0.43
CL Mono	LINC00900	1.2	0.09	0.72	0.85
CL Mono	LINC00909	3.9	0.026	0.66	0.81
CL Mono	LINC00910	1.6	0.11	0.31	0.53
CL Mono	LINC00920	-0.11	-0.094	0.72	0.85
CL Mono	LINC00921	3.1	-0.16	0.047	0.16
CL Mono	LINC00936	5.8	-0.21	0.28	0.49
CL Mono	LINC00937	3.8	-0.051	0.56	0.74
CL Mono	LINC00938	4	-0.22	6.20E-05	0.0013
CL Mono	LINC00945	-0.064	0.031	0.87	0.94
CL Mono	LINC00954	2	-0.49	0.00019	0.0032
CL Mono	LINC00957	0.84	-0.24	0.042	0.15
CL Mono	LINC00959	1.8	-0.024	0.83	0.91
CL Mono	LINC00963	5.6	-0.12	0.14	0.33
CL Mono	LINC00968	3.2	0.24	0.0042	0.031
CL Mono	LINC00969	2.2	-0.34	0.011	0.059
CL Mono	LINC00998	4.8	0.083	0.11	0.29
CL Mono	LINC00999	0.29	-0.072	0.68	0.83
CL Mono	LINC01000	4.3	-0.34	0.00045	0.0061
CL Mono	LINC01003	4.3	0.042	0.54	0.72
CL Mono	LINC01004	3.7	-0.13	0.25	0.46
CL Mono	LINC01011	3	-0.21	0.027	0.11
CL Mono	LINC01023	0.67	-0.19	0.17	0.36
CL Mono	LINC01061	0.93	-0.39	0.022	0.097
CL Mono	LINC01089	2.3	-0.21	0.012	0.064
CL Mono	LINC01094	2.7	-0.25	0.047	0.16
CL Mono	LINC01126	1.1	0.047	0.78	0.89
CL Mono	LINC01127	3.4	0.3	0.017	0.083
CL Mono	LINC01128	2.4	-0.091	0.43	0.64
CL Mono	LINC01136	0.54	-0.049	0.84	0.92
CL Mono	LINC01137	1.1	0.039	0.76	0.88
CL Mono	LINC01138	3.5	0.025	0.7	0.84
CL Mono	LINC01140	0.0042	-0.36	0.11	0.28
CL Mono	LINC01150	0.24	-0.17	0.32	0.54
CL Mono	LINC01176	1.5	-0.16	0.18	0.38
CL Mono	LINC01184	1.1	-0.12	0.41	0.62
CL Mono	LINC01220	1.7	0.16	0.5	0.69
CL Mono	LINC01232	0.36	0.15	0.31	0.53
CL Mono	LINC01272	7	0.14	0.04	0.14
CL Mono	LINC01278	2.7	-0.13	0.14	0.32
CL Mono	LINC01291	0.17	0.23	0.47	0.67
CL Mono	LINC01347	2.3	0.15	0.15	0.34
CL Mono	LINC01353	0.34	0.28	0.15	0.34
CL Mono	LINC01355	2.4	-0.46	0.0016	0.015
CL Mono	LINC01410	4.2	0.061	0.59	0.76
CL Mono	LINC01420	4.4	-0.00087	0.99	1
CL Mono	LINC01465	0.61	-0.26	0.12	0.3
CL Mono	LINC01481	2.6	-0.18	0.0073	0.046
CL Mono	LINC01503	2.8	-0.15	0.083	0.23
CL Mono	LINC01504	3.7	0.08	0.26	0.47
CL Mono	LINC01506	2.2	0.11	0.21	0.42
CL Mono	LINC01534	0.98	-0.18	0.2	0.41
CL Mono	LINC01547	2.3	-0.031	0.8	0.9
CL Mono	LINC01560	2.1	0.2	0.025	0.11
CL Mono	LINC01569	0.033	0.082	0.63	0.8
CL Mono	LINC01573	0.64	-0.13	0.42	0.63
CL Mono	LINC01578	6.2	-0.12	0.0057	0.038
CL Mono	LINC01588	0.41	-0.38	0.029	0.12
CL Mono	LINC01599	0.64	0.019	0.89	0.95
CL Mono	LINC01604	1.2	-0.14	0.23	0.44
CL Mono	LINGO3	5.2	0.023	0.8	0.9
CL Mono	LINS	5	-0.078	0.11	0.28
CL Mono	LIPA	8.5	-0.15	0.24	0.45
CL Mono	LIPN	4.2	0.077	0.41	0.62
CL Mono	LIPT1	3.4	-0.015	0.81	0.91
CL Mono	LIPT2	1.7	0.078	0.42	0.63
CL Mono	LITAF	7.9	-0.062	0.44	0.65
CL Mono	LIX1L	4.5	0.046	0.42	0.64
CL Mono	LLGL1	0.96	-0.47	0.068	0.2
CL Mono	LLGL2	2.8	-0.23	0.018	0.085
CL Mono	LLPH	5.5	0.059	0.11	0.28
CL Mono	LMAN1	5.3	-0.018	0.82	0.91
CL Mono	LMAN2	7.9	0.047	0.17	0.37
CL Mono	LMAN2L	4.8	-0.02	0.68	0.83
CL Mono	LMBR1	5.8	0.039	0.44	0.65
CL Mono	LMBR1L	6.1	-0.066	0.069	0.21
CL Mono	LMBRD1	6.3	-0.11	0.017	0.082
CL Mono	LMBRD2	4.4	0.045	0.44	0.65
CL Mono	LMF1	2.9	-0.094	0.29	0.51
CL Mono	LMF1-AS1	-0.093	-0.035	0.86	0.93
CL Mono	LMF2	5.3	0.038	0.47	0.68
CL Mono	LMLN	1.6	-0.12	0.34	0.56
CL Mono	LMNA	5.5	0.53	0.012	0.063
CL Mono	LMNB1	5.5	0.27	0.013	0.067
CL Mono	LMNB2	4	-0.28	3.00E-05	0.00076
CL Mono	LMNTD2	2.6	-0.18	0.093	0.25
CL Mono	LMO2	6.8	0.22	0.0022	0.019
CL Mono	LMO4	4.3	-0.074	0.23	0.43
CL Mono	LMO7	1.1	-0.15	0.27	0.48
CL Mono	LMTK2	4.6	-0.18	0.07	0.21
CL Mono	LNPEP	6.1	-0.076	0.24	0.45
CL Mono	LNX1	1.2	-0.084	0.46	0.67
CL Mono	LNX2	3.5	-0.061	0.33	0.54
CL Mono	LOC100049716	3	-0.19	0.034	0.13
CL Mono	LOC100128568	-0.11	-0.15	0.46	0.66
CL Mono	LOC100129034	4.6	-0.28	0.0078	0.048
CL Mono	LOC100129461	0.077	0.084	0.62	0.78
CL Mono	LOC100129550	2.8	-0.29	0.0031	0.025
CL Mono	LOC100129697	1.3	-0.086	0.46	0.67
CL Mono	LOC100129917	3.4	-0.33	0.00037	0.0053
CL Mono	LOC100129940	0.41	0.042	0.8	0.9
CL Mono	LOC100130298	0.26	0.2	0.41	0.62
CL Mono	LOC100130357	0.3	0.031	0.87	0.94
CL Mono	LOC100130476	2.9	0.96	2.10E-06	8.80E-05
CL Mono	LOC100130691	1.9	-0.016	0.87	0.94
CL Mono	LOC100130744	1.4	-0.13	0.22	0.43
CL Mono	LOC100130872	0.021	1.6	7.20E-08	5.60E-06
CL Mono	LOC100130950	3.2	-0.19	0.022	0.097
CL Mono	LOC100130992	3.1	-0.016	0.84	0.92
CL Mono	LOC100131564	5.8	-0.091	0.13	0.32
CL Mono	LOC100131655	0.45	-0.14	0.28	0.5
CL Mono	LOC100132057	1.8	0.11	0.31	0.52
CL Mono	LOC100132077	2.8	-0.22	0.099	0.26
CL Mono	LOC100132356	2.6	-0.18	0.024	0.1
CL Mono	LOC100133091	1.4	-0.087	0.42	0.63
CL Mono	LOC100133315	0.82	-0.013	0.92	0.96
CL Mono	LOC100133331	-0.16	-0.034	0.88	0.94
CL Mono	LOC100190986	1	-0.31	0.14	0.32
CL Mono	LOC100233156	0.45	0.51	0.12	0.29
CL Mono	LOC100270804	1.2	-0.064	0.58	0.76
CL Mono	LOC100272216	3.2	0.13	0.33	0.55
CL Mono	LOC100287015	1.3	0.04	0.71	0.85
CL Mono	LOC100287042	0.049	-0.045	0.8	0.9
CL Mono	LOC100288069	3	0.057	0.62	0.79
CL Mono	LOC100288637	0.81	-0.6	0.0002	0.0033
CL Mono	LOC100288778	2.7	0.18	0.21	0.41
CL Mono	LOC100288798	0.34	-0.0058	0.98	0.99
CL Mono	LOC100288846	0.42	0.089	0.55	0.73
CL Mono	LOC100289230	2.6	-0.21	0.069	0.21
CL Mono	LOC100289495	0.5	-0.04	0.83	0.91
CL Mono	LOC100289511	2.7	-0.29	0.12	0.3
CL Mono	LOC100294145	4.4	0.005	0.93	0.97
CL Mono	LOC100294362	0.26	0.15	0.44	0.65
CL Mono	LOC100419583	5.3	0.44	2.00E-08	1.80E-06
CL Mono	LOC100499489	1.9	0.045	0.63	0.79
CL Mono	LOC100505549	3.6	0.11	0.1	0.26
CL Mono	LOC100505622	2.7	0.019	0.82	0.91
CL Mono	LOC100505658	1.4	-0.046	0.77	0.88
CL Mono	LOC100505715	0.67	-0.15	0.3	0.52
CL Mono	LOC100505716	2	-0.14	0.22	0.43
CL Mono	LOC100505736	0.15	-0.22	0.34	0.56
CL Mono	LOC100505915	0.012	0.022	0.93	0.97
CL Mono	LOC100506023	0.77	-0.011	0.93	0.97
CL Mono	LOC100506100	1.4	0.078	0.41	0.62
CL Mono	LOC100506124	-0.13	-0.62	0.0037	0.028
CL Mono	LOC100506127	1.1	-0.19	0.25	0.47
CL Mono	LOC100506142	2.3	-0.22	0.037	0.14
CL Mono	LOC100506159	3.9	-0.077	0.84	0.93
CL Mono	LOC100506258	2.1	-0.045	0.8	0.9
CL Mono	LOC100506302	2.9	-0.088	0.25	0.47
CL Mono	LOC100506472	0.83	0.21	0.13	0.31
CL Mono	LOC100506497	0.52	-0.71	0.00013	0.0024
CL Mono	LOC100506548	1.9	-0.031	0.78	0.89
CL Mono	LOC100506551	0.68	-0.063	0.78	0.89
CL Mono	LOC100506585	3.3	-0.3	0.0016	0.016
CL Mono	LOC100506603	1.2	-0.23	0.027	0.11
CL Mono	LOC100506606	1.1	0.18	0.22	0.43
CL Mono	LOC100506639	2.9	0.0068	0.91	0.96
CL Mono	LOC100506746	1.2	0.3	0.034	0.13
CL Mono	LOC100506804	0.2	-0.028	0.85	0.93
CL Mono	LOC100506844	1	-0.27	0.057	0.18
CL Mono	LOC100506860	0.41	-0.18	0.31	0.52
CL Mono	LOC100506985	2	-0.087	0.37	0.59
CL Mono	LOC100506990	1.6	-0.44	0.0034	0.027
CL Mono	LOC100507006	4.3	-0.11	0.29	0.51
CL Mono	LOC100507195	1.1	0.63	0.0019	0.017
CL Mono	LOC100507291	0.66	-0.16	0.22	0.43
CL Mono	LOC100507373	1	0.072	0.5	0.69
CL Mono	LOC100507424	0.27	-0.11	0.47	0.67
CL Mono	LOC100507557	0.86	-0.13	0.34	0.56
CL Mono	LOC100507577	2.9	-0.019	0.82	0.91
CL Mono	LOC100507634	0.65	-0.13	0.36	0.57
CL Mono	LOC100507639	5.1	-0.22	0.25	0.46
CL Mono	LOC100507642	2.9	0.12	0.62	0.78
CL Mono	LOC100652758	1.6	-0.0079	0.93	0.97
CL Mono	LOC100652768	0.31	-0.025	0.88	0.94
CL Mono	LOC100996255	3.7	-0.17	0.037	0.14
CL Mono	LOC100996342	0.19	-0.18	0.4	0.62
CL Mono	LOC100996455	3.2	-0.12	0.13	0.32
CL Mono	LOC101926963	1.9	0.072	0.42	0.63
CL Mono	LOC101927021	2.3	-0.069	0.59	0.76
CL Mono	LOC101927027	4	0.45	3.60E-07	2.10E-05
CL Mono	LOC101927045	0.96	0.4	0.004	0.03
CL Mono	LOC101927069	4.6	0.037	0.61	0.78
CL Mono	LOC101927100	0.11	-0.076	0.63	0.79
CL Mono	LOC101927151	2.4	-0.15	0.12	0.29
CL Mono	LOC101927153	2.9	0.79	6.00E-05	0.0013
CL Mono	LOC101927181	0.015	-0.055	0.78	0.89
CL Mono	LOC101927204	2.4	0.21	0.024	0.1
CL Mono	LOC101927243	2.9	-0.12	0.25	0.46
CL Mono	LOC101927257	0.28	-0.013	0.95	0.98
CL Mono	LOC101927272	0.29	0.16	0.25	0.47
CL Mono	LOC101927365	1.5	-0.01	0.93	0.97
CL Mono	LOC101927391	0.56	-0.21	0.18	0.38
CL Mono	LOC101927472	0.65	-0.035	0.86	0.93
CL Mono	LOC101927550	0.6	0.19	0.15	0.34
CL Mono	LOC101927730	0.23	-0.064	0.75	0.87
CL Mono	LOC101927765	0.76	-0.29	0.02	0.091
CL Mono	LOC101927768	0.94	-0.13	0.25	0.46
CL Mono	LOC101927851	1.5	-0.17	0.14	0.33
CL Mono	LOC101927865	0.062	-0.096	0.59	0.76
CL Mono	LOC101927954	2.2	-0.12	0.27	0.49
CL Mono	LOC101928008	1.1	-0.045	0.72	0.85
CL Mono	LOC101928020	0.8	-0.27	0.057	0.18
CL Mono	LOC101928068	0.85	-0.22	0.13	0.32
CL Mono	LOC101928069	0.01	-0.22	0.14	0.33
CL Mono	LOC101928168	-0.14	-0.67	0.0032	0.025
CL Mono	LOC101928307	1.4	0.077	0.76	0.88
CL Mono	LOC101928323	0.22	-0.18	0.18	0.39
CL Mono	LOC101928324	0.91	-0.15	0.24	0.46
CL Mono	LOC101928673	0.088	-0.12	0.47	0.67
CL Mono	LOC101928710	-0.27	0.11	0.78	0.89
CL Mono	LOC101928767	1.2	-0.15	0.2	0.41
CL Mono	LOC101928861	0.29	-0.18	0.3	0.52
CL Mono	LOC101928865	0.13	-0.069	0.75	0.87
CL Mono	LOC101928891	2.6	-0.023	0.77	0.89
CL Mono	LOC101929057	0.16	-0.19	0.26	0.47
CL Mono	LOC101929095	0.74	-0.061	0.65	0.81
CL Mono	LOC101929147	1.9	-0.33	0.0002	0.0033
CL Mono	LOC101929154	0.55	-0.11	0.56	0.74
CL Mono	LOC101929162	1.2	-0.21	0.061	0.19
CL Mono	LOC101929331	3	-0.26	0.0038	0.028
CL Mono	LOC101929415	-0.072	-0.019	0.93	0.97
CL Mono	LOC101929524	-0.25	0.66	0.019	0.088
CL Mono	LOC101929595	2.6	0.087	0.54	0.73
CL Mono	LOC101929709	1.8	-0.023	0.85	0.93
CL Mono	LOC101929771	0.13	-0.24	0.28	0.49
CL Mono	LOC102467147	0.21	-0.066	0.66	0.82
CL Mono	LOC102606465	1	0.34	0.025	0.11
CL Mono	LOC102723439	0.047	-0.41	0.072	0.21
CL Mono	LOC102723701	1.1	-0.07	0.59	0.77
CL Mono	LOC102723809	0.35	-0.42	0.0048	0.034
CL Mono	LOC102724163	-0.027	-0.28	0.13	0.31
CL Mono	LOC102724297	2.9	-0.038	0.79	0.89
CL Mono	LOC102724323	1.5	0.18	0.052	0.17
CL Mono	LOC102724552	0.7	0.031	0.82	0.91
CL Mono	LOC102724814	2.6	-0.19	0.013	0.069
CL Mono	LOC103091866	2.5	-0.18	0.014	0.072
CL Mono	LOC103344931	0.41	0.039	0.83	0.91
CL Mono	LOC103611081	0.86	-0.17	0.29	0.51
CL Mono	LOC105377348	0.46	0.17	0.17	0.37
CL Mono	LOC105747689	0.36	0.35	0.049	0.16
CL Mono	LOC113230	0.7	-0.27	0.085	0.24
CL Mono	LOC115110	2.5	-0.2	0.012	0.064
CL Mono	LOC145474	0.42	-0.53	0.03	0.12
CL Mono	LOC145783	2.3	0.022	0.77	0.88
CL Mono	LOC146880	4.5	-0.017	0.74	0.86
CL Mono	LOC148413	4.2	-0.036	0.44	0.65
CL Mono	LOC150776	3.9	-0.074	0.22	0.43
CL Mono	LOC151174	-0.054	-0.25	0.4	0.62
CL Mono	LOC151475	0.49	0.28	0.12	0.29
CL Mono	LOC153684	4.9	-0.15	0.022	0.098
CL Mono	LOC155060	1.7	-0.33	0.012	0.066
CL Mono	LOC171391	1.4	-0.067	0.54	0.72
CL Mono	LOC202181	3.9	-0.1	0.2	0.4
CL Mono	LOC220729	4.6	-0.17	0.0029	0.024
CL Mono	LOC221946	-0.0027	0.4	0.12	0.3
CL Mono	LOC254896	0.63	-0.44	0.018	0.086
CL Mono	LOC283788	4.6	0.13	0.55	0.73
CL Mono	LOC283922	3.4	-0.12	0.073	0.21
CL Mono	LOC284023	3	0.047	0.67	0.82
CL Mono	LOC284454	5.1	-0.28	0.28	0.5
CL Mono	LOC285074	4.4	-0.18	0.00074	0.0089
CL Mono	LOC285740	2	-0.27	0.033	0.13
CL Mono	LOC286437	1.1	-0.11	0.39	0.61
CL Mono	LOC339059	-0.13	0.06	0.83	0.92
CL Mono	LOC339803	1.8	-0.27	0.02	0.091
CL Mono	LOC339874	0.62	0.4	0.006	0.039
CL Mono	LOC374443	5.4	-0.054	0.21	0.41
CL Mono	LOC389641	2.6	-0.38	0.031	0.12
CL Mono	LOC389765	1.6	-0.1	0.28	0.5
CL Mono	LOC389831	0.3	-0.34	0.18	0.38
CL Mono	LOC389834	1.5	0.57	0.1	0.27
CL Mono	LOC389906	1.2	0.045	0.71	0.84
CL Mono	LOC401320	5.1	-0.016	0.77	0.88
CL Mono	LOC439994	2.2	-0.0089	0.93	0.97
CL Mono	LOC440434	2	-0.095	0.2	0.41
CL Mono	LOC441081	2	0.49	0.17	0.37
CL Mono	LOC441242	1.5	-0.023	0.8	0.9
CL Mono	LOC441454	-0.03	-0.41	0.045	0.15
CL Mono	LOC554206	0.8	0.29	0.04	0.14
CL Mono	LOC613037	0.6	-0.28	0.059	0.19
CL Mono	LOC642361	1.5	-0.17	0.28	0.5
CL Mono	LOC642846	0.7	-0.47	0.025	0.11
CL Mono	LOC642852	1.5	-0.28	0.037	0.14
CL Mono	LOC643072	2.5	-0.011	0.9	0.95
CL Mono	LOC643802	5	-0.12	0.062	0.19
CL Mono	LOC644285	0.033	-0.31	0.26	0.48
CL Mono	LOC644656	1.7	-0.2	0.13	0.3
CL Mono	LOC645513	3	-0.12	0.14	0.32
CL Mono	LOC646471	3	-0.13	0.083	0.23
CL Mono	LOC646762	1.7	-0.094	0.41	0.62
CL Mono	LOC648987	2.9	-0.079	0.34	0.56
CL Mono	LOC652276	3.6	-0.14	0.069	0.21
CL Mono	LOC653160	0.72	0.011	0.94	0.97
CL Mono	LOC653513	1.5	-0.27	0.072	0.21
CL Mono	LOC654342	0.48	-0.16	0.49	0.69
CL Mono	LOC728323	3.5	-0.079	0.18	0.39
CL Mono	LOC728392	3.9	-0.33	3.90E-05	0.0009
CL Mono	LOC728554	2.3	0.092	0.39	0.6
CL Mono	LOC728613	0.83	-0.047	0.76	0.88
CL Mono	LOC728673	0.15	-0.26	0.2	0.4
CL Mono	LOC728730	1.3	-0.21	0.065	0.2
CL Mono	LOC728743	0.83	-0.13	0.33	0.55
CL Mono	LOC729083	1.3	0.025	0.82	0.91
CL Mono	LOC729218	4	-0.19	0.02	0.09
CL Mono	LOC729603	1.8	0.075	0.53	0.72
CL Mono	LOC729683	3	-0.19	0.0098	0.056
CL Mono	LOC729732	0.43	-0.11	0.47	0.68
CL Mono	LOC729737	4.5	0.26	0.084	0.24
CL Mono	LOC730102	3.6	-0.095	0.15	0.34
CL Mono	LOC730183	0.17	0.066	0.65	0.81
CL Mono	LOC731424	0.44	0.58	0.0065	0.042
CL Mono	LOC81691	0.27	-0.1	0.59	0.77
CL Mono	LOC90784	0.087	-0.065	0.74	0.86
CL Mono	LOC93622	3.2	-0.084	0.22	0.43
CL Mono	LOH12CR1	3	0.043	0.45	0.66
CL Mono	LONP1	5.5	-0.058	0.19	0.4
CL Mono	LONP2	6.7	0.15	0.0009	0.01
CL Mono	LONRF1	4	0.33	0.00032	0.0048
CL Mono	LONRF3	2.9	-0.21	0.038	0.14
CL Mono	LOXHD1	2	-0.18	0.55	0.74
CL Mono	LOXL3	4.9	-0.028	0.61	0.78
CL Mono	LPAR1	4.9	-0.23	0.037	0.14
CL Mono	LPAR2	3.8	-0.15	0.073	0.21
CL Mono	LPAR6	7.9	0.03	0.66	0.81
CL Mono	LPCAT1	7	-0.059	0.23	0.43
CL Mono	LPCAT2	7.4	0.13	0.011	0.059
CL Mono	LPCAT3	6.6	-0.033	0.5	0.7
CL Mono	LPCAT4	2.9	0.035	0.67	0.82
CL Mono	LPGAT1	7.2	-0.12	0.032	0.12
CL Mono	LPIN1	4.8	-0.11	0.047	0.16
CL Mono	LPIN2	5.9	-0.21	4.60E-05	0.001
CL Mono	LPL	3	0.83	0.0089	0.053
CL Mono	LPP	5.7	-0.089	0.06	0.19
CL Mono	LPP-AS2	1	0.15	0.28	0.5
CL Mono	LPPR2	6.4	-0.12	0.012	0.065
CL Mono	LPXN	6.9	0.039	0.33	0.55
CL Mono	LRBA	3.9	-0.21	0.032	0.12
CL Mono	LRCH1	3.8	-0.077	0.2	0.4
CL Mono	LRCH3	5.2	-0.03	0.49	0.68
CL Mono	LRCH4	7.1	-0.1	0.01	0.059
CL Mono	LRFN1	2.7	-0.15	0.1	0.26
CL Mono	LRFN4	2.3	-0.005	0.96	0.98
CL Mono	LRG1	4.1	0.2	0.072	0.21
CL Mono	LRIF1	4.6	0.093	0.1	0.26
CL Mono	LRIG1	2.3	-0.26	0.053	0.17
CL Mono	LRIG2	4.7	-0.034	0.51	0.71
CL Mono	LRMP	6.4	-0.13	0.0013	0.014
CL Mono	LRP1	8	-0.2	0.00074	0.0089
CL Mono	LRP10	6.7	0.0068	0.87	0.94
CL Mono	LRP11	1	-0.057	0.7	0.84
CL Mono	LRP12	2.5	0.21	0.081	0.23
CL Mono	LRP3	4.9	0.0027	0.98	0.99
CL Mono	LRP5L	2.9	-0.044	0.66	0.81
CL Mono	LRP8	3.5	0.17	0.054	0.17
CL Mono	LRPAP1	7.9	0.11	0.013	0.066
CL Mono	LRPPRC	6.5	-0.16	0.00018	0.0031
CL Mono	LRR1	3.8	-0.025	0.63	0.8
CL Mono	LRRC1	1.3	0.14	0.24	0.45
CL Mono	LRRC14	4.1	-0.066	0.18	0.38
CL Mono	LRRC16A	1.7	-0.29	0.032	0.12
CL Mono	LRRC16B	-0.13	0.022	0.92	0.96
CL Mono	LRRC20	0.99	-0.098	0.52	0.71
CL Mono	LRRC23	2	-0.097	0.36	0.57
CL Mono	LRRC25	9.4	-0.019	0.58	0.76
CL Mono	LRRC27	3.8	-0.065	0.24	0.45
CL Mono	LRRC28	3.8	-0.053	0.22	0.43
CL Mono	LRRC29	1.5	-0.094	0.35	0.57
CL Mono	LRRC3	0.75	0.34	0.017	0.083
CL Mono	LRRC36	0.15	-0.8	0.00064	0.008
CL Mono	LRRC37A	0.78	0.071	0.58	0.75
CL Mono	LRRC37A2	3.5	-0.025	0.88	0.94
CL Mono	LRRC37A3	0.65	-0.18	0.24	0.45
CL Mono	LRRC37A4P	3.1	-0.22	0.0075	0.046
CL Mono	LRRC37B	3.2	0.17	0.011	0.06
CL Mono	LRRC37BP1	2.7	-0.056	0.38	0.6
CL Mono	LRRC4	0.72	0.23	0.26	0.48
CL Mono	LRRC40	4.6	0.093	0.054	0.18
CL Mono	LRRC41	6.4	0.029	0.35	0.57
CL Mono	LRRC42	3.1	-0.016	0.81	0.9
CL Mono	LRRC45	3.5	-0.05	0.45	0.65
CL Mono	LRRC46	0.53	-0.37	0.024	0.1
CL Mono	LRRC47	6	-0.086	0.0037	0.028
CL Mono	LRRC48	1.7	-0.11	0.28	0.49
CL Mono	LRRC57	5.3	0.085	0.018	0.086
CL Mono	LRRC58	6.1	-0.091	0.036	0.13
CL Mono	LRRC59	5.6	0.14	0.0021	0.019
CL Mono	LRRC6	0.81	-0.25	0.38	0.6
CL Mono	LRRC61	2.5	-0.12	0.22	0.43
CL Mono	LRRC63	0.064	0.24	0.23	0.44
CL Mono	LRRC69	0.45	-0.49	0.00075	0.0089
CL Mono	LRRC75A	1.4	-0.88	2.20E-05	0.00059
CL Mono	LRRC75A-AS1	5.2	-0.14	0.02	0.091
CL Mono	LRRC75B	1.1	-0.29	0.014	0.073
CL Mono	LRRC8A	5.2	-0.067	0.1	0.27
CL Mono	LRRC8B	4.8	-0.34	0.058	0.18
CL Mono	LRRC8C	6.8	0.068	0.34	0.56
CL Mono	LRRC8D	7.4	0.15	0.015	0.075
CL Mono	LRRCC1	2.4	0.27	0.031	0.12
CL Mono	LRRFIP1	8.7	0.03	0.42	0.63
CL Mono	LRRFIP2	6.2	0.04	0.36	0.58
CL Mono	LRRK1	5.3	0.019	0.8	0.9
CL Mono	LRRK2	8.6	0.29	0.00027	0.0042
CL Mono	LRRTM2	-0.19	-0.1	0.68	0.83
CL Mono	LRSAM1	5.4	-0.035	0.34	0.56
CL Mono	LRTOMT	3	-0.12	0.16	0.35
CL Mono	LRWD1	3	-0.1	0.18	0.38
CL Mono	LSG1	5.5	-0.023	0.6	0.77
CL Mono	LSM1	5.2	0.074	0.041	0.14
CL Mono	LSM10	6.2	0.013	0.73	0.86
CL Mono	LSM11	2.2	-0.31	0.0034	0.027
CL Mono	LSM12	4.9	-0.0089	0.8	0.9
CL Mono	LSM14A	7.4	0.0062	0.78	0.89
CL Mono	LSM14B	1.6	0.042	0.64	0.8
CL Mono	LSM2	3.5	-0.083	0.15	0.34
CL Mono	LSM3	5.4	0.047	0.28	0.49
CL Mono	LSM4	6	-0.13	0.011	0.061
CL Mono	LSM5	4.6	-0.044	0.37	0.59
CL Mono	LSM6	4.9	-0.048	0.39	0.61
CL Mono	LSM7	4.1	-0.077	0.21	0.42
CL Mono	LSM8	5	0.02	0.61	0.78
CL Mono	LSP1	9.1	-0.19	0.019	0.089
CL Mono	LSR	0.43	-0.16	0.28	0.5
CL Mono	LSS	3.9	-0.1	0.31	0.52
CL Mono	LST1	7.8	-0.04	0.45	0.66
CL Mono	LTA4H	9	0.019	0.87	0.94
CL Mono	LTB	2.9	-0.29	0.0013	0.014
CL Mono	LTB4R	6.7	0.043	0.51	0.71
CL Mono	LTB4R2	2.3	-0.2	0.02	0.091
CL Mono	LTBP2	0.056	0.077	0.74	0.86
CL Mono	LTBP3	1.9	-0.18	0.093	0.25
CL Mono	LTBP4	3.1	0.0048	0.95	0.98
CL Mono	LTBR	6.8	0.14	0.0016	0.016
CL Mono	LTN1	6.3	-0.0015	0.97	0.98
CL Mono	LTV1	5.4	0.097	0.04	0.14
CL Mono	LUC7L	5.4	-0.092	0.04	0.14
CL Mono	LUC7L2	1.8	-0.069	0.45	0.66
CL Mono	LUC7L3	6.9	-0.15	0.00025	0.004
CL Mono	LUCAT1	3.8	-0.11	0.29	0.51
CL Mono	LUZP1	4.6	0.022	0.63	0.8
CL Mono	LXN	2.4	0.18	0.061	0.19
CL Mono	LY6E	8.4	1.2	1.60E-09	2.30E-07
CL Mono	LY6G5B	1.6	-0.2	0.053	0.17
CL Mono	LY6G5C	1.6	0.038	0.7	0.84
CL Mono	LY75	3.8	-0.15	0.068	0.2
CL Mono	LY86	7.2	-0.0011	0.98	0.99
CL Mono	LY86-AS1	0.48	-0.018	0.91	0.95
CL Mono	LY9	0.58	-0.68	3.30E-05	0.0008
CL Mono	LY96	5.3	0.37	2.20E-08	2.00E-06
CL Mono	LYAR	5	0.32	2.50E-07	1.50E-05
CL Mono	LYG1	0.81	0.13	0.31	0.52
CL Mono	LYL1	5.1	-0.036	0.53	0.72
CL Mono	LYN	9.4	0.08	0.027	0.11
CL Mono	LYPD5	0.25	0.15	0.53	0.72
CL Mono	LYPLA1	7	0.038	0.4	0.61
CL Mono	LYPLA2	6.1	0.047	0.24	0.45
CL Mono	LYPLAL1	4.6	0.14	0.019	0.087
CL Mono	LYRM1	4.1	0.058	0.28	0.49
CL Mono	LYRM2	5.2	-0.0029	0.94	0.97
CL Mono	LYRM4	3.3	-0.14	0.037	0.14
CL Mono	LYRM5	3.4	0.017	0.79	0.9
CL Mono	LYRM7	4	-0.27	3.80E-05	0.0009
CL Mono	LYRM9	2.1	-0.13	0.17	0.37
CL Mono	LYSMD1	1.5	-0.36	0.0026	0.022
CL Mono	LYSMD2	5.9	0.069	0.24	0.46
CL Mono	LYSMD3	5.9	-0.032	0.5	0.7
CL Mono	LYSMD4	2.2	-0.1	0.42	0.63
CL Mono	LYST	9.2	-0.086	0.14	0.32
CL Mono	LYZ	13	0.36	0.12	0.3
CL Mono	LZIC	4.8	0.064	0.065	0.2
CL Mono	LZTFL1	2.9	-0.21	0.01	0.058
CL Mono	LZTR1	6	-0.031	0.55	0.74
CL Mono	LZTS2	2.8	-0.047	0.55	0.73
CL Mono	M1AP	1.3	-0.079	0.53	0.72
CL Mono	M6PR	7.9	-0.0095	0.77	0.88
CL Mono	MACF1	6.6	-0.013	0.85	0.93
CL Mono	MACROD1	0.42	-0.11	0.49	0.69
CL Mono	MAD1L1	5.7	0.051	0.35	0.57
CL Mono	MAD2L1BP	5.2	0.18	0.00035	0.005
CL Mono	MAD2L2	5	0.016	0.73	0.86
CL Mono	MADD	6.5	-0.032	0.52	0.71
CL Mono	MAEA	6.3	-0.026	0.47	0.67
CL Mono	MAF	0.72	0.49	0.026	0.11
CL Mono	MAF1	7.4	-0.1	0.0032	0.025
CL Mono	MAFB	7.4	0.37	5.40E-05	0.0012
CL Mono	MAFF	0.41	0.81	0.0034	0.027
CL Mono	MAFG	5.2	0.057	0.41	0.62
CL Mono	MAFIP	2.5	0.39	0.15	0.34
CL Mono	MAGED1	3.5	-0.14	0.063	0.19
CL Mono	MAGED2	5.9	0.082	0.038	0.14
CL Mono	MAGEF1	3.9	-0.042	0.72	0.85
CL Mono	MAGEH1	2.5	-0.044	0.55	0.73
CL Mono	MAGI3	1.4	-0.11	0.52	0.71
CL Mono	MAGIX	1.4	0.058	0.56	0.74
CL Mono	MAGOH	4.3	0.11	0.017	0.081
CL Mono	MAGOHB	3.6	0.012	0.82	0.91
CL Mono	MAGT1	6.4	-0.052	0.15	0.33
CL Mono	MAK	3	-0.049	0.59	0.76
CL Mono	MAK16	3.9	-0.046	0.42	0.63
CL Mono	MALAT1	13	0.13	0.02	0.09
CL Mono	MALSU1	4	-0.0042	0.92	0.96
CL Mono	MALT1	6.2	-0.055	0.22	0.43
CL Mono	MAMDC4	0.1	-0.47	0.013	0.068
CL Mono	MAML1	5.5	-0.048	0.42	0.63
CL Mono	MAML2	3.9	0.18	0.018	0.085
CL Mono	MAML3	4.5	0.14	0.071	0.21
CL Mono	MAN1A1	6.8	0.095	0.14	0.32
CL Mono	MAN1A2	5.2	-0.078	0.061	0.19
CL Mono	MAN1B1	5.7	-0.028	0.56	0.74
CL Mono	MAN1B1-AS1	1.8	0.025	0.81	0.91
CL Mono	MAN1C1	3.9	-0.11	0.054	0.17
CL Mono	MAN2A1	6	0.0025	0.96	0.98
CL Mono	MAN2A2	7.3	0.12	0.12	0.3
CL Mono	MAN2B1	9.2	-0.025	0.51	0.7
CL Mono	MAN2B2	6.2	-0.072	0.28	0.5
CL Mono	MAN2C1	7.2	-0.035	0.71	0.84
CL Mono	MANBA	7.4	-0.056	0.17	0.36
CL Mono	MANBAL	4.2	-0.017	0.68	0.83
CL Mono	MANEA	4.2	-0.051	0.56	0.74
CL Mono	MANEA-AS1	1.8	-0.087	0.41	0.62
CL Mono	MANEAL	0.08	0.015	0.94	0.97
CL Mono	MANF	2.7	0.14	0.27	0.48
CL Mono	MANSC1	1.8	-0.14	0.29	0.51
CL Mono	MAOA	0.33	1.1	0.023	0.1
CL Mono	MAP10	3.3	0.036	0.65	0.81
CL Mono	MAP1LC3A	0.43	0.42	0.0046	0.033
CL Mono	MAP1LC3B	7.9	0.084	0.017	0.081
CL Mono	MAP1LC3B2	0.4	0.012	0.95	0.97
CL Mono	MAP1S	5.8	-0.0024	0.97	0.98
CL Mono	MAP2K1	7	0.27	4.70E-06	0.00017
CL Mono	MAP2K2	6	0.0036	0.93	0.97
CL Mono	MAP2K3	7.6	-0.066	0.07	0.21
CL Mono	MAP2K4	6.2	0.016	0.65	0.81
CL Mono	MAP2K5	4.2	-0.17	0.00075	0.0089
CL Mono	MAP2K6	4.6	0.66	1.10E-09	1.60E-07
CL Mono	MAP2K7	0.89	-0.022	0.86	0.93
CL Mono	MAP3K1	8.9	-0.097	0.089	0.24
CL Mono	MAP3K10	0.68	0.021	0.88	0.94
CL Mono	MAP3K11	6.4	-0.056	0.34	0.56
CL Mono	MAP3K12	3	-0.25	0.0042	0.031
CL Mono	MAP3K13	3.9	0.047	0.53	0.72
CL Mono	MAP3K14	5.2	-0.24	3.80E-05	0.00089
CL Mono	MAP3K14-AS1	0.24	0.017	0.91	0.96
CL Mono	MAP3K2	7.5	-0.059	0.084	0.24
CL Mono	MAP3K3	8.4	-0.02	0.55	0.73
CL Mono	MAP3K4	5	-0.1	0.053	0.17
CL Mono	MAP3K5	7.4	-0.084	0.014	0.071
CL Mono	MAP3K6	5.1	0.45	1.90E-07	1.20E-05
CL Mono	MAP3K7	6.5	0.0077	0.8	0.9
CL Mono	MAP3K7CL	4.6	0.42	0.013	0.069
CL Mono	MAP3K8	5.5	0.25	0.0002	0.0034
CL Mono	MAP4	5.8	0.053	0.32	0.53
CL Mono	MAP4K1	4.9	-0.26	0.00021	0.0034
CL Mono	MAP4K2	5	-0.043	0.41	0.63
CL Mono	MAP4K3	4.2	0.024	0.68	0.83
CL Mono	MAP4K4	7.3	-0.013	0.8	0.9
CL Mono	MAP4K5	4.7	-0.032	0.51	0.7
CL Mono	MAP6D1	0.81	-0.022	0.87	0.94
CL Mono	MAP7	2.2	-0.067	0.59	0.76
CL Mono	MAP7D1	6.2	0.05	0.39	0.6
CL Mono	MAP7D3	3.6	-0.085	0.22	0.43
CL Mono	MAPK1	8.4	-0.055	0.1	0.27
CL Mono	MAPK13	1.8	0.52	0.00062	0.0078
CL Mono	MAPK14	8.4	0.046	0.3	0.52
CL Mono	MAPK1IP1L	7.2	0.018	0.51	0.7
CL Mono	MAPK3	3.1	0.15	0.045	0.15
CL Mono	MAPK6	4.6	0.072	0.19	0.4
CL Mono	MAPK7	4.5	0.077	0.2	0.4
CL Mono	MAPK8	3.7	-0.088	0.11	0.28
CL Mono	MAPK8IP3	5.4	-0.21	0.0082	0.049
CL Mono	MAPK9	5.5	0.012	0.77	0.88
CL Mono	MAPKAP1	6.6	-0.048	0.069	0.21
CL Mono	MAPKAPK2	1.4	0.13	0.28	0.5
CL Mono	MAPKAPK3	8.1	-0.0054	0.85	0.93
CL Mono	MAPKAPK5	5.4	-0.019	0.58	0.76
CL Mono	MAPKAPK5-AS1	5	-0.15	0.0099	0.057
CL Mono	MAPKBP1	3.8	-0.059	0.44	0.65
CL Mono	MAPRE1	7.8	0.13	1.80E-06	7.90E-05
CL Mono	MAPRE2	6.9	-0.089	0.034	0.13
CL Mono	MAPRE3	2.8	0.08	0.27	0.48
CL Mono	1-Mar	7	0.24	0.012	0.066
CL Mono	2-Mar	-0.13	0.51	0.045	0.15
CL Mono	1-Mar	8.1	0.28	7.30E-09	8.60E-07
CL Mono	2-Mar	5.8	0.041	0.67	0.82
CL Mono	3-Mar	0.74	-0.057	0.72	0.85
CL Mono	5-Mar	5.5	0.072	0.036	0.13
CL Mono	6-Mar	6.4	-0.056	0.1	0.26
CL Mono	7-Mar	7.9	0.08	0.024	0.1
CL Mono	8-Mar	4.6	0.019	0.84	0.92
CL Mono	9-Mar	0.12	-0.44	0.02	0.091
CL Mono	MARCKS	6.1	-0.018	0.87	0.94
CL Mono	MARCKSL1	5.1	-0.22	0.019	0.089
CL Mono	MARCO	5.6	-0.11	0.55	0.73
CL Mono	MARK2	6.5	-0.038	0.27	0.48
CL Mono	MARK3	7.4	0.1	0.035	0.13
CL Mono	MARK4	1.2	-0.03	0.78	0.89
CL Mono	MARS	7.2	-0.0026	0.92	0.96
CL Mono	MARS2	2.6	0.088	0.36	0.58
CL Mono	MARVELD1	5.9	0.22	0.026	0.11
CL Mono	MASP2	0.79	-0.32	0.013	0.069
CL Mono	MAST1	0.2	0.31	0.091	0.25
CL Mono	MAST2	4.4	-0.15	0.023	0.1
CL Mono	MAST3	5.9	-0.096	0.048	0.16
CL Mono	MAST4	-0.051	0.084	0.72	0.85
CL Mono	MASTL	4.4	0.14	0.093	0.25
CL Mono	MAT2A	8.1	-0.0031	0.95	0.98
CL Mono	MAT2B	8.1	0.1	0.0038	0.029
CL Mono	MATN2	-0.039	0.045	0.84	0.93
CL Mono	MATR3	8.4	0.022	0.39	0.61
CL Mono	MAU2	6.4	-0.061	0.059	0.19
CL Mono	MAVS	6.6	-0.19	0.00036	0.0051
CL Mono	MAX	6.8	0.13	0.0036	0.028
CL Mono	MAZ	4.3	-0.19	0.0053	0.036
CL Mono	MB21D1	6.1	0.17	0.0025	0.022
CL Mono	MB21D2	0.91	-0.31	0.18	0.38
CL Mono	MBD1	5.8	-0.00028	0.99	1
CL Mono	MBD2	7.7	0.25	8.20E-06	0.00027
CL Mono	MBD3	3.7	-0.049	0.48	0.68
CL Mono	MBD4	6.3	0.028	0.36	0.58
CL Mono	MBD5	2.3	-0.1	0.24	0.45
CL Mono	MBD6	1.8	0.12	0.22	0.43
CL Mono	MBIP	4.1	-0.014	0.8	0.9
CL Mono	MBLAC1	0.34	-0.2	0.19	0.4
CL Mono	MBLAC2	2.6	-0.19	0.036	0.13
CL Mono	MBNL1	8.9	-0.089	0.018	0.085
CL Mono	MBNL1-AS1	2	-0.37	0.0015	0.015
CL Mono	MBNL2	6.1	-0.22	0.0034	0.027
CL Mono	MBNL3	4.6	-0.13	0.068	0.2
CL Mono	MBOAT1	5.7	-0.034	0.54	0.73
CL Mono	MBOAT2	3.8	-0.14	0.083	0.23
CL Mono	MBOAT4	0.22	0.16	0.41	0.62
CL Mono	MBOAT7	7.2	0.028	0.66	0.81
CL Mono	MBP	7.3	-0.17	0.00026	0.004
CL Mono	MBTD1	4.2	-0.095	0.13	0.31
CL Mono	MBTPS1	7.4	-0.077	0.027	0.11
CL Mono	MBTPS2	4.4	0.036	0.5	0.7
CL Mono	MCAT	2.8	-0.18	0.0059	0.039
CL Mono	MCC	1.9	-0.26	0.072	0.21
CL Mono	MCCC1	5.3	-0.062	0.096	0.26
CL Mono	MCCC2	5.7	-0.054	0.2	0.41
CL Mono	MCEE	3.7	0.037	0.44	0.65
CL Mono	MCEMP1	6.2	0.2	0.046	0.16
CL Mono	MCFD2	6.6	0.033	0.36	0.57
CL Mono	MCL1	10	0.28	0.00027	0.0042
CL Mono	MCM2	1	-0.22	0.14	0.33
CL Mono	MCM3	5.3	-0.12	0.0062	0.04
CL Mono	MCM3AP	6.6	-0.14	0.03	0.12
CL Mono	MCM3AP-AS1	1.1	-0.42	0.0012	0.013
CL Mono	MCM4	3.2	-0.35	0.00011	0.0021
CL Mono	MCM5	5.9	-0.11	0.025	0.11
CL Mono	MCM6	2.5	-0.095	0.29	0.51
CL Mono	MCM7	5	-0.16	0.0015	0.015
CL Mono	MCM9	5.5	-0.077	0.053	0.17
CL Mono	MCMBP	8.1	0.037	0.26	0.47
CL Mono	MCOLN1	5.7	-0.037	0.49	0.68
CL Mono	MCOLN2	1.3	-0.0032	0.99	1
CL Mono	MCPH1	5	-0.028	0.51	0.71
CL Mono	MCRS1	5.9	0.016	0.65	0.81
CL Mono	MCTP1	7.2	0.058	0.11	0.27
CL Mono	MCTP2	3.9	0.47	0.0079	0.049
CL Mono	MCTS1	5.3	0.09	0.0089	0.053
CL Mono	MCTS2P	1.1	0.092	0.45	0.66
CL Mono	MCU	5.4	0.042	0.4	0.61
CL Mono	MCUR1	4	-0.15	0.0043	0.031
CL Mono	MDC1	2.2	-0.31	0.0069	0.044
CL Mono	MDFIC	6.2	-0.075	0.079	0.23
CL Mono	MDH1	7.2	0.14	1.50E-05	0.00044
CL Mono	MDH2	7	0.051	0.089	0.24
CL Mono	MDM1	4.8	0.059	0.63	0.79
CL Mono	MDM2	6.8	0.36	1.30E-06	5.90E-05
CL Mono	MDM4	6.5	-0.029	0.64	0.8
CL Mono	MDN1	3.9	-0.15	0.019	0.089
CL Mono	MDP1	0.36	-0.34	0.013	0.066
CL Mono	ME1	3.2	0.14	0.42	0.63
CL Mono	ME2	7	0.021	0.56	0.74
CL Mono	ME3	1.2	-0.028	0.86	0.94
CL Mono	MEA1	4.5	0.077	0.064	0.2
CL Mono	MEAF6	6.5	0.00026	0.99	1
CL Mono	MECP2	3.9	0.0068	0.88	0.94
CL Mono	MECR	3.1	-0.1	0.12	0.29
CL Mono	MED1	5.7	0.0029	0.96	0.98
CL Mono	MED10	5.1	-0.029	0.43	0.64
CL Mono	MED11	3.9	-0.02	0.66	0.82
CL Mono	MED12	5.3	-0.16	0.033	0.13
CL Mono	MED12L	0.96	0.44	0.02	0.092
CL Mono	MED13	4.6	-0.06	0.33	0.55
CL Mono	MED13L	6	0.018	0.78	0.89
CL Mono	MED14	5.3	-0.034	0.47	0.67
CL Mono	MED14OS	1.2	-0.15	0.17	0.37
CL Mono	MED15	6.3	0.0022	0.95	0.98
CL Mono	MED16	6	0.01	0.84	0.93
CL Mono	MED17	5.8	0.031	0.43	0.64
CL Mono	MED18	4.6	0.083	0.12	0.3
CL Mono	MED19	3.4	0.07	0.23	0.44
CL Mono	MED20	5.1	0.014	0.76	0.87
CL Mono	MED21	5.1	0.015	0.7	0.84
CL Mono	MED22	5.3	-0.18	0.0071	0.045
CL Mono	MED23	6.1	-0.037	0.35	0.56
CL Mono	MED24	6.1	-0.022	0.52	0.71
CL Mono	MED25	4.1	0.02	0.76	0.88
CL Mono	MED26	3.2	0.19	0.013	0.068
CL Mono	MED27	4.4	0.08	0.037	0.14
CL Mono	MED28	6.3	0.13	0.00031	0.0047
CL Mono	MED29	6.2	-0.018	0.59	0.76
CL Mono	MED30	4.6	0.01	0.81	0.9
CL Mono	MED31	2.7	-0.024	0.74	0.87
CL Mono	MED4	5.5	0.067	0.074	0.21
CL Mono	MED6	5.1	0.12	0.00041	0.0056
CL Mono	MED7	4.4	0.093	0.02	0.09
CL Mono	MED8	6.2	0.15	1.00E-06	4.90E-05
CL Mono	MED9	3.8	-0.12	0.022	0.098
CL Mono	MEF2A	7	0.19	0.0053	0.036
CL Mono	MEF2BNB	3	0.12	0.041	0.15
CL Mono	MEF2C	7.8	-0.14	0.0029	0.024
CL Mono	MEF2D	4.8	-0.18	0.0021	0.019
CL Mono	MEFV	7.8	0.037	0.44	0.65
CL Mono	MEGF6	2.8	-0.23	0.092	0.25
CL Mono	MEGF8	1.8	-0.47	5.00E-05	0.0011
CL Mono	MEGF9	8.7	0.14	0.029	0.12
CL Mono	MEI1	3.7	-0.057	0.47	0.67
CL Mono	MEIKIN	-0.032	0.055	0.8	0.9
CL Mono	MEMO1	5.1	0.031	0.4	0.61
CL Mono	MEN1	5.1	-0.069	0.1	0.27
CL Mono	MEPCE	3.3	-0.14	0.047	0.16
CL Mono	MERTK	3.9	0.099	0.48	0.68
CL Mono	MESDC1	3.2	0.15	0.13	0.3
CL Mono	MESDC2	5.9	0.036	0.31	0.52
CL Mono	MEST	1.8	-0.32	0.015	0.073
CL Mono	METAP1	5.1	-0.022	0.59	0.76
CL Mono	METAP1D	0.38	-0.43	0.011	0.061
CL Mono	METAP2	5.2	-0.0064	0.87	0.94
CL Mono	METRN	1.1	0.069	0.63	0.8
CL Mono	METRNL	4.7	0.19	0.02	0.091
CL Mono	METTL1	1.9	-0.16	0.18	0.39
CL Mono	METTL10	3.8	0.034	0.55	0.74
CL Mono	METTL12	0.53	-0.071	0.64	0.8
CL Mono	METTL13	5.4	-0.036	0.31	0.53
CL Mono	METTL14	5.4	0.1	0.011	0.062
CL Mono	METTL15	3.2	-0.1	0.13	0.3
CL Mono	METTL16	4.6	-0.15	0.0062	0.04
CL Mono	METTL17	5.4	-0.029	0.54	0.73
CL Mono	METTL18	3.5	0.023	0.75	0.87
CL Mono	METTL20	1.5	0.078	0.44	0.65
CL Mono	METTL21A	5	-0.084	0.043	0.15
CL Mono	METTL21B	3.3	-0.12	0.22	0.43
CL Mono	METTL22	4.7	-0.11	0.0077	0.048
CL Mono	METTL23	4.9	0.0074	0.85	0.93
CL Mono	METTL25	3.5	-0.11	0.066	0.2
CL Mono	METTL2A	2.8	0.027	0.69	0.83
CL Mono	METTL2B	4	-0.077	0.16	0.35
CL Mono	METTL3	5.8	-0.034	0.27	0.48
CL Mono	METTL4	3.4	0.066	0.35	0.57
CL Mono	METTL5	4.1	0.12	0.0056	0.038
CL Mono	METTL6	3.7	0.025	0.6	0.77
CL Mono	METTL7A	7.6	0.34	9.20E-07	4.50E-05
CL Mono	METTL7B	0.53	1.6	1.40E-05	0.00042
CL Mono	METTL8	3.2	-0.2	0.0018	0.017
CL Mono	METTL9	8.4	0.21	0.001	0.011
CL Mono	MEX3C	3	-0.19	0.062	0.19
CL Mono	MFAP1	5.2	0.11	0.025	0.11
CL Mono	MFAP3	5.9	-0.0095	0.84	0.92
CL Mono	MFF	6.2	0.14	3.30E-06	0.00013
CL Mono	MFGE8	0.77	1.9	8.40E-05	0.0017
CL Mono	MFHAS1	1.8	0.0045	0.97	0.99
CL Mono	MFI2	0.013	-0.34	0.12	0.3
CL Mono	MFN1	4.8	0.061	0.4	0.61
CL Mono	MFN2	7.1	0.024	0.63	0.79
CL Mono	MFNG	7.7	-0.05	0.17	0.37
CL Mono	MFSD1	8.8	0.12	0.023	0.1
CL Mono	MFSD10	5.7	0.0088	0.86	0.93
CL Mono	MFSD11	5.5	0.024	0.52	0.71
CL Mono	MFSD12	5.9	-0.11	0.047	0.16
CL Mono	MFSD2A	4.8	-0.34	0.00034	0.0049
CL Mono	MFSD3	3.1	0.03	0.69	0.83
CL Mono	MFSD4	0.87	0.044	0.76	0.87
CL Mono	MFSD5	5.8	0.025	0.58	0.75
CL Mono	MFSD6	5.7	0.0068	0.93	0.97
CL Mono	MFSD7	4.5	0.0087	0.87	0.94
CL Mono	MFSD8	4.9	-0.062	0.18	0.38
CL Mono	MFSD9	3	0.045	0.53	0.72
CL Mono	MGA	6.1	-0.068	0.22	0.43
CL Mono	MGAM	3	0.73	0.011	0.06
CL Mono	MGAT1	9.1	0.037	0.32	0.54
CL Mono	MGAT2	6.6	0.038	0.19	0.39
CL Mono	MGAT4A	5.4	0.075	0.19	0.4
CL Mono	MGAT4B	5.3	-0.088	0.11	0.28
CL Mono	MGAT5	2.9	-0.18	0.032	0.12
CL Mono	MGC16142	0.24	0.023	0.88	0.94
CL Mono	MGC16275	3.4	-0.044	0.52	0.71
CL Mono	MGC27345	3.9	-0.064	0.31	0.52
CL Mono	MGC57346	0.12	-0.024	0.89	0.95
CL Mono	MGC72080	3.9	0.13	0.043	0.15
CL Mono	MGEA5	7.5	0.029	0.49	0.69
CL Mono	MGLL	1.9	0.086	0.67	0.82
CL Mono	MGME1	5.1	-0.051	0.6	0.77
CL Mono	MGMT	3.7	-0.0088	0.89	0.95
CL Mono	MGRN1	5	-0.1	0.25	0.46
CL Mono	MGST1	6.5	0.2	0.0031	0.025
CL Mono	MGST2	5.4	0.072	0.2	0.4
CL Mono	MGST3	5.4	0.22	0.00071	0.0087
CL Mono	MIA3	7.2	0.048	0.16	0.36
CL Mono	MIATNB	1.8	-0.074	0.43	0.64
CL Mono	MIB1	4.7	-0.22	0.00069	0.0085
CL Mono	MIB2	4.4	-0.15	0.029	0.12
CL Mono	MICA	3.5	0.025	0.8	0.9
CL Mono	MICAL1	6.4	0.026	0.63	0.79
CL Mono	MICAL2	7.2	-0.28	0.00079	0.0093
CL Mono	MICAL3	0.14	-0.5	0.022	0.096
CL Mono	MICALCL	1.6	-0.055	0.66	0.81
CL Mono	MICALL1	2.9	0.13	0.095	0.25
CL Mono	MICALL2	1.3	-0.31	0.008	0.049
CL Mono	MICB	4.8	0.26	0.00074	0.0089
CL Mono	MICU1	6.9	0.12	0.014	0.072
CL Mono	MICU2	6.2	0.087	0.01	0.057
CL Mono	MID1IP1	5.6	-0.11	0.13	0.31
CL Mono	MIDN	3.8	0.035	0.74	0.86
CL Mono	MIEF1	5.8	-0.075	0.051	0.17
CL Mono	MIEF2	3.3	-0.018	0.79	0.9
CL Mono	MIEN1	5.7	0.012	0.73	0.86
CL Mono	MIER1	6.2	0.06	0.13	0.31
CL Mono	MIER2	4.2	0.046	0.44	0.65
CL Mono	MIER3	3.9	-0.067	0.39	0.61
CL Mono	MIF4GD	5.9	0.042	0.31	0.53
CL Mono	MIIP	6.2	0.075	0.14	0.32
CL Mono	MILR1	6.4	0.033	0.6	0.78
CL Mono	MINA	5	-0.012	0.82	0.91
CL Mono	MINK1	5.4	-0.11	0.086	0.24
CL Mono	MINOS1	5.5	0.037	0.42	0.63
CL Mono	MINOS1P1	1.2	-0.11	0.49	0.69
CL Mono	MINPP1	4.8	0.14	0.0081	0.049
CL Mono	MIOS	5.5	0.0029	0.94	0.97
CL Mono	MIPEP	2.8	-0.039	0.58	0.76
CL Mono	MIPEPP3	0.42	-0.19	0.26	0.47
CL Mono	MIR17HG	0.044	-0.36	0.075	0.22
CL Mono	MIR181A1HG	2.5	0.91	1.50E-08	1.60E-06
CL Mono	MIR21	2.1	0.21	0.13	0.31
CL Mono	MIR223	4.8	0.21	0.0033	0.026
CL Mono	MIR22HG	4.3	0.11	0.16	0.36
CL Mono	MIR3064	3.3	-0.22	0.0016	0.016
CL Mono	MIR3198-1	-0.03	-0.49	0.016	0.077
CL Mono	MIR320C1	-0.037	-0.024	1	1
CL Mono	MIR3916	1.7	0.21	0.023	0.1
CL Mono	MIR4434	0.79	-0.054	0.65	0.81
CL Mono	MIR4435-2HG	3.1	0.046	0.63	0.79
CL Mono	MIR4442	0.24	-0.0089	0.95	0.98
CL Mono	MIR4512	0.069	-0.044	0.79	0.9
CL Mono	MIR4691	0.85	-0.12	0.28	0.5
CL Mono	MIR4785	0.82	0.23	0.079	0.22
CL Mono	MIR5047	6.3	-0.17	0.006	0.039
CL Mono	MIR5096	1	-0.07	0.56	0.74
CL Mono	MIR5690	1.6	1.8	6.80E-12	3.00E-09
CL Mono	MIR570	0.97	-0.29	0.041	0.14
CL Mono	MIR573	0.88	0.027	0.92	0.96
CL Mono	MIR6124	0.95	-0.5	0.00077	0.0091
CL Mono	MIR616	1.8	-0.4	0.012	0.065
CL Mono	MIR646HG	0.73	-0.16	0.33	0.55
CL Mono	MIR762HG	1.2	-0.0095	0.93	0.97
CL Mono	MIR7848	0.19	0.5	0.0023	0.02
CL Mono	MIRLET7BHG	1.3	-0.22	0.081	0.23
CL Mono	MIRLET7DHG	1.6	-0.26	0.044	0.15
CL Mono	MIS12	4.3	-0.074	0.18	0.38
CL Mono	MIS18A	2.1	-0.09	0.32	0.54
CL Mono	MIS18BP1	7.8	-0.0098	0.83	0.92
CL Mono	MITD1	5.2	0.026	0.57	0.75
CL Mono	MITF	4.4	-0.16	0.023	0.1
CL Mono	MKKS	6.2	-0.041	0.29	0.51
CL Mono	MKL1	5.9	-0.07	0.1	0.27
CL Mono	MKL2	2.4	-0.13	0.35	0.56
CL Mono	MKLN1	6.6	0.0093	0.83	0.92
CL Mono	MKLN1-AS	0.68	-0.22	0.11	0.27
CL Mono	MKNK1	6	0.063	0.047	0.16
CL Mono	MKNK2	5.5	0.16	0.039	0.14
CL Mono	MKRN1	8.4	0.035	0.13	0.31
CL Mono	MKRN2	5.8	-0.015	0.64	0.8
CL Mono	MKS1	3.6	-0.058	0.32	0.53
CL Mono	MLC1	1.8	-0.071	0.71	0.85
CL Mono	MLEC	6.3	-0.25	0.00021	0.0035
CL Mono	MLF2	7	-0.017	0.57	0.75
CL Mono	MLH1	5.4	0.031	0.41	0.62
CL Mono	MLH3	4.5	0.0064	0.91	0.96
CL Mono	MLK7-AS1	0.33	0.051	0.73	0.86
CL Mono	MLKL	7.8	0.16	0.00061	0.0077
CL Mono	MLLT1	2	-0.0099	0.91	0.96
CL Mono	MLLT10	3.9	0.006	0.91	0.96
CL Mono	MLLT3	1.5	-0.015	0.89	0.95
CL Mono	MLLT4	0.76	-0.048	0.8	0.9
CL Mono	MLLT6	3.1	-0.039	0.59	0.76
CL Mono	MLST8	4.5	-0.066	0.17	0.36
CL Mono	MLX	6.7	0.21	1.20E-08	1.30E-06
CL Mono	MLXIP	6.8	0.034	0.52	0.71
CL Mono	MLYCD	4.7	-0.017	0.73	0.86
CL Mono	MMAA	3.6	0.072	0.25	0.46
CL Mono	MMAB	2.5	-0.19	0.042	0.15
CL Mono	MMADHC	6.2	0.058	0.071	0.21
CL Mono	MMD	2.6	-0.11	0.22	0.43
CL Mono	MME	0.9	-0.11	0.7	0.84
CL Mono	MMGT1	4.4	-0.00054	0.99	1
CL Mono	MMP17	4.8	-0.17	0.19	0.39
CL Mono	MMP19	1.5	0.63	8.00E-05	0.0016
CL Mono	MMP24	1.3	-0.26	0.031	0.12
CL Mono	MMP24-AS1	2	0.014	0.87	0.94
CL Mono	MMP25	2	0.4	0.0005	0.0065
CL Mono	MMP25-AS1	0.6	-0.012	0.92	0.96
CL Mono	MMP9	1.2	0.4	0.061	0.19
CL Mono	MMS19	6.2	-0.07	0.035	0.13
CL Mono	MMS22L	2.6	-0.2	0.021	0.093
CL Mono	MNAT1	2.3	0.078	0.37	0.59
CL Mono	MNDA	11	0.11	0.02	0.09
CL Mono	MNT	1	0.029	0.82	0.91
CL Mono	MOAP1	5.4	-0.07	0.12	0.3
CL Mono	MOB1A	8.3	0.1	0.0077	0.048
CL Mono	MOB1B	5.1	-0.26	0.0025	0.021
CL Mono	MOB2	4.1	0.064	0.17	0.37
CL Mono	MOB3A	8.3	-0.014	0.6	0.77
CL Mono	MOB3B	2.6	-0.13	0.15	0.34
CL Mono	MOB3C	5.5	0.083	0.082	0.23
CL Mono	MOCS2	4.2	0.11	0.033	0.13
CL Mono	MOCS3	3.7	-0.013	0.8	0.9
CL Mono	MOGS	6.3	0.098	0.36	0.58
CL Mono	MOK	0.54	0.1	0.59	0.76
CL Mono	MON1A	3.2	0.015	0.81	0.9
CL Mono	MON1B	6.5	-0.059	0.14	0.32
CL Mono	MON2	6.7	-0.039	0.39	0.61
CL Mono	MORC2	3.9	0.05	0.42	0.63
CL Mono	MORC2-AS1	1.6	0.076	0.51	0.7
CL Mono	MORC3	7.3	0.028	0.41	0.62
CL Mono	MORF4L1	7.9	0.12	0.0027	0.022
CL Mono	MORF4L2	6.5	0.084	0.013	0.068
CL Mono	MORF4L2-AS1	0.11	-0.33	0.094	0.25
CL Mono	MORN1	0.87	-0.22	0.071	0.21
CL Mono	MORN2	2.3	0.095	0.26	0.48
CL Mono	MOSPD1	3.8	-0.059	0.29	0.5
CL Mono	MOSPD2	7.2	0.0094	0.88	0.94
CL Mono	MOSPD3	3.4	0.17	0.026	0.11
CL Mono	MOV10	5.8	0.46	1.20E-05	0.00038
CL Mono	MPC1	5.3	0.022	0.61	0.78
CL Mono	MPC2	4.6	-0.11	0.015	0.076
CL Mono	MPDU1	5.8	0.08	0.023	0.1
CL Mono	MPEG1	12	-0.061	0.13	0.32
CL Mono	MPG	4.8	-0.0071	0.89	0.94
CL Mono	MPHOSPH10	5.4	-0.015	0.72	0.85
CL Mono	MPHOSPH6	4.6	0.1	0.33	0.54
CL Mono	MPHOSPH8	5.8	-0.084	0.056	0.18
CL Mono	MPHOSPH9	4.5	-0.074	0.25	0.46
CL Mono	MPI	4.2	-0.019	0.72	0.85
CL Mono	MPLKIP	5.1	0.14	0.0017	0.016
CL Mono	MPND	3.1	0.081	0.22	0.43
CL Mono	MPO	4.1	0.04	0.7	0.84
CL Mono	MPP1	7.7	0.16	3.60E-07	2.10E-05
CL Mono	MPP3	0.77	0.62	0.00029	0.0045
CL Mono	MPP5	3.5	-0.088	0.15	0.34
CL Mono	MPP7	6.8	-0.093	0.13	0.31
CL Mono	MPPE1	5.7	-0.054	0.2	0.4
CL Mono	MPRIP	4.4	-0.038	0.66	0.81
CL Mono	MPST	4.4	-0.18	0.011	0.06
CL Mono	MPV17	5.9	0.15	1.60E-06	7.10E-05
CL Mono	MPV17L2	3.7	-0.11	0.37	0.59
CL Mono	MPZL1	6.5	0.18	0.0015	0.015
CL Mono	MPZL2	4.9	-0.36	0.00014	0.0025
CL Mono	MPZL3	5	-0.12	0.095	0.25
CL Mono	MR1	7	0.098	0.0054	0.037
CL Mono	MRAS	3	-0.28	0.013	0.069
CL Mono	MRC1	1.7	0.95	0.0017	0.016
CL Mono	MRE11A	5.5	-0.03	0.51	0.7
CL Mono	MRFAP1	7	-0.015	0.6	0.77
CL Mono	MRFAP1L1	5.8	-0.00019	1	1
CL Mono	MRGBP	4.4	0.007	0.88	0.94
CL Mono	MRI1	5.1	-0.12	0.0096	0.056
CL Mono	MRM1	2	-0.11	0.48	0.68
CL Mono	MROH1	5.8	-0.094	0.094	0.25
CL Mono	MROH6	2	0.26	0.15	0.34
CL Mono	MROH8	0.056	-0.39	0.032	0.12
CL Mono	MRPL1	3.1	0.1	0.15	0.33
CL Mono	MRPL10	5.2	-0.0042	0.9	0.95
CL Mono	MRPL11	4.6	-0.037	0.41	0.62
CL Mono	MRPL12	4	-0.073	0.25	0.47
CL Mono	MRPL13	5.2	0.1	0.0059	0.039
CL Mono	MRPL14	4.9	0.076	0.065	0.2
CL Mono	MRPL15	5.3	0.16	0.00087	0.0099
CL Mono	MRPL16	5.5	0.13	8.30E-05	0.0017
CL Mono	MRPL17	4.1	0.19	0.00011	0.0021
CL Mono	MRPL18	5.7	0.11	0.0051	0.035
CL Mono	MRPL19	5.4	0.037	0.31	0.53
CL Mono	MRPL2	4	0.029	0.51	0.71
CL Mono	MRPL20	5.5	-0.0043	0.91	0.96
CL Mono	MRPL21	4.8	0.041	0.43	0.64
CL Mono	MRPL22	4.7	0.13	0.0016	0.016
CL Mono	MRPL23	2.4	-0.025	0.79	0.9
CL Mono	MRPL24	4.4	0.11	0.029	0.12
CL Mono	MRPL27	5.1	0.13	0.0014	0.014
CL Mono	MRPL28	5.6	0.059	0.14	0.33
CL Mono	MRPL3	6	0.14	0.014	0.07
CL Mono	MRPL30	5.1	-0.17	0.00012	0.0022
CL Mono	MRPL32	4.9	0.077	0.039	0.14
CL Mono	MRPL33	5.8	0.044	0.39	0.6
CL Mono	MRPL34	5.1	-0.04	0.35	0.57
CL Mono	MRPL35	5.1	0.075	0.063	0.19
CL Mono	MRPL36	4	0.085	0.11	0.28
CL Mono	MRPL37	5	0.056	0.15	0.34
CL Mono	MRPL38	4.9	-0.0043	0.93	0.97
CL Mono	MRPL39	4	-0.014	0.8	0.9
CL Mono	MRPL4	3.9	-0.019	0.77	0.88
CL Mono	MRPL40	4.7	-0.016	0.74	0.86
CL Mono	MRPL41	4.5	0.094	0.16	0.35
CL Mono	MRPL42	5.6	0.072	0.15	0.34
CL Mono	MRPL43	4.9	0.026	0.56	0.74
CL Mono	MRPL44	5.5	0.11	0.0024	0.021
CL Mono	MRPL45	4.2	-0.053	0.24	0.46
CL Mono	MRPL45P2	1.5	-0.1	0.32	0.54
CL Mono	MRPL46	4.3	0.18	0.00015	0.0026
CL Mono	MRPL47	4.9	0.075	0.045	0.15
CL Mono	MRPL48	4.3	0.02	0.7	0.84
CL Mono	MRPL49	5.3	0.047	0.13	0.32
CL Mono	MRPL50	4.5	0.0084	0.86	0.93
CL Mono	MRPL51	5.5	-0.012	0.79	0.89
CL Mono	MRPL52	4.6	0.043	0.38	0.6
CL Mono	MRPL53	3.8	0.019	0.78	0.89
CL Mono	MRPL54	4.4	-0.021	0.77	0.88
CL Mono	MRPL55	4.9	-0.064	0.19	0.39
CL Mono	MRPL57	5.6	-0.00095	0.98	0.99
CL Mono	MRPL9	4.2	-0.048	0.24	0.45
CL Mono	MRPS10	5.8	0.083	0.038	0.14
CL Mono	MRPS11	5	0.087	0.013	0.068
CL Mono	MRPS12	4.7	-0.026	0.6	0.77
CL Mono	MRPS14	5.4	0.025	0.44	0.65
CL Mono	MRPS15	5.1	0.061	0.13	0.31
CL Mono	MRPS16	5.8	0.0013	0.97	0.98
CL Mono	MRPS17	2.7	0.034	0.59	0.77
CL Mono	MRPS18A	4.7	0.13	0.0032	0.026
CL Mono	MRPS18B	5.6	0.13	0.0019	0.018
CL Mono	MRPS18C	3.8	0.11	0.077	0.22
CL Mono	MRPS2	3	-0.0066	0.91	0.96
CL Mono	MRPS21	5.4	-0.00045	0.99	1
CL Mono	MRPS22	5.1	0.15	7.90E-05	0.0016
CL Mono	MRPS23	4.7	0.037	0.34	0.56
CL Mono	MRPS25	5.6	-0.062	0.16	0.35
CL Mono	MRPS26	4.6	-0.0049	0.92	0.96
CL Mono	MRPS27	5.1	-0.09	0.027	0.11
CL Mono	MRPS28	4.2	0.073	0.12	0.3
CL Mono	MRPS30	5	0.03	0.43	0.64
CL Mono	MRPS31	4.5	0.095	0.021	0.095
CL Mono	MRPS31P5	2	-0.16	0.087	0.24
CL Mono	MRPS33	3.5	-0.022	0.68	0.83
CL Mono	MRPS34	5.5	-0.019	0.69	0.83
CL Mono	MRPS35	5.8	0.031	0.36	0.58
CL Mono	MRPS36	4.3	0.062	0.2	0.4
CL Mono	MRPS5	6.1	0.033	0.37	0.59
CL Mono	MRPS6	4.9	-0.24	0.00039	0.0054
CL Mono	MRPS7	5.9	0.03	0.4	0.61
CL Mono	MRPS9	4.1	-0.0034	0.94	0.97
CL Mono	MRRF	4.6	-0.03	0.47	0.68
CL Mono	MRS2	5.4	-0.00091	0.98	0.99
CL Mono	MRS2P2	0.79	-0.16	0.37	0.58
CL Mono	MRTO4	4	-0.049	0.45	0.66
CL Mono	MRVI1	4.6	0.077	0.38	0.59
CL Mono	MS4A14	5.3	-0.12	0.2	0.4
CL Mono	MS4A4A	4.7	0.99	2.10E-09	3.00E-07
CL Mono	MS4A6A	10	0.08	0.032	0.13
CL Mono	MS4A7	8.3	-0.044	0.59	0.77
CL Mono	MSANTD2	2.9	-0.11	0.1	0.27
CL Mono	MSANTD3	0.71	-0.086	0.5	0.7
CL Mono	MSANTD4	4	0.043	0.46	0.66
CL Mono	MSH2	3.2	0.076	0.36	0.58
CL Mono	MSH3	5.3	-0.026	0.62	0.78
CL Mono	MSH6	5.6	-0.0082	0.86	0.93
CL Mono	MSL1	4.9	-0.075	0.16	0.36
CL Mono	MSL2	5.9	0.074	0.26	0.48
CL Mono	MSL3	7.2	0.092	0.0031	0.025
CL Mono	MSL3P1	1	-0.21	0.21	0.42
CL Mono	MSMO1	4.1	0.44	1.70E-05	0.00047
CL Mono	MSMP	1.1	-0.28	0.037	0.14
CL Mono	MSN	11	0.061	0.051	0.17
CL Mono	MSR1	4.5	0.62	0.018	0.086
CL Mono	MSRA	2.6	0.089	0.22	0.43
CL Mono	MSRB1	7.5	0.058	0.21	0.41
CL Mono	MSRB2	4.8	0.11	0.081	0.23
CL Mono	MSRB3	1.5	0.73	3.70E-06	0.00014
CL Mono	MSS51	1.3	0.006	0.96	0.98
CL Mono	MST1	0.57	-0.21	0.14	0.33
CL Mono	MSTO2P	1	-0.4	0.0013	0.014
CL Mono	MT1E	1.7	0.64	0.00024	0.0039
CL Mono	MT1F	2.6	0.57	5.40E-08	4.30E-06
CL Mono	MT1X	3.2	0.39	8.10E-05	0.0016
CL Mono	MT2A	6	0.69	1.30E-06	6.00E-05
CL Mono	MTA1	2.8	0.083	0.32	0.54
CL Mono	MTA2	4.8	-0.11	0.075	0.22
CL Mono	MTA3	2.4	-0.048	0.57	0.75
CL Mono	MTAP	4.6	-0.05	0.41	0.63
CL Mono	MTBP	1.3	-0.14	0.29	0.5
CL Mono	MTCH1	7.3	0.041	0.19	0.39
CL Mono	MTCH2	6.4	0.078	0.009	0.053
CL Mono	MTCP1	0.2	-0.0072	0.97	0.98
CL Mono	MTDH	7.3	0.018	0.58	0.76
CL Mono	MTERF1	4.4	-0.04	0.47	0.67
CL Mono	MTERF2	1	-0.25	0.12	0.3
CL Mono	MTERF3	4.6	0.06	0.18	0.38
CL Mono	MTERF4	4.3	-0.08	0.12	0.29
CL Mono	MTF1	6.3	-0.014	0.78	0.89
CL Mono	MTF2	5.9	0.0065	0.83	0.92
CL Mono	MTFMT	3.7	-0.022	0.68	0.83
CL Mono	MTFP1	2.5	-0.17	0.047	0.16
CL Mono	MTFR1	2.5	0.015	0.84	0.93
CL Mono	MTFR1L	5.6	-0.058	0.044	0.15
CL Mono	MTFR2	0.11	-0.25	0.16	0.35
CL Mono	MTG1	5.2	-0.03	0.52	0.71
CL Mono	MTG2	4.4	-0.025	0.6	0.77
CL Mono	MTHFD1	5.4	0.088	0.18	0.38
CL Mono	MTHFD1L	0.93	-0.053	0.75	0.87
CL Mono	MTHFD2	5.3	0.16	0.011	0.062
CL Mono	MTHFD2L	1.6	-0.061	0.52	0.71
CL Mono	MTHFR	5.4	-0.063	0.28	0.49
CL Mono	MTHFS	0.31	0.11	0.5	0.7
CL Mono	MTHFSD	4.1	-0.025	0.61	0.78
CL Mono	MTIF2	4.9	0.0078	0.85	0.93
CL Mono	MTIF3	5.5	0.084	0.02	0.09
CL Mono	MTL5	2.1	-0.23	0.017	0.083
CL Mono	MTM1	6.1	0.031	0.41	0.62
CL Mono	MTMR1	5.1	-0.018	0.72	0.85
CL Mono	MTMR10	6	-0.029	0.52	0.71
CL Mono	MTMR11	6.3	-0.086	0.26	0.48
CL Mono	MTMR12	5.6	-0.024	0.6	0.77
CL Mono	MTMR14	7.9	0.0087	0.75	0.87
CL Mono	MTMR2	4	0.079	0.21	0.41
CL Mono	MTMR3	7.5	0.071	0.26	0.48
CL Mono	MTMR4	6.1	-0.011	0.84	0.92
CL Mono	MTMR6	6.9	0.076	0.063	0.2
CL Mono	MTMR7	0.89	-0.02	0.87	0.94
CL Mono	MTMR8	0.47	0.099	0.57	0.75
CL Mono	MTMR9	5.2	-0.033	0.4	0.62
CL Mono	MTO1	5.7	-0.0087	0.83	0.92
CL Mono	MTOR	5.3	-0.12	0.1	0.27
CL Mono	MTPAP	4.8	-0.0074	0.87	0.94
CL Mono	MTR	5.2	-0.062	0.26	0.47
CL Mono	MTRF1	4	0.054	0.27	0.48
CL Mono	MTRF1L	4.8	0.012	0.79	0.9
CL Mono	MTRNR2L3	-0.076	-0.19	0.44	0.65
CL Mono	MTRR	5.8	0.011	0.8	0.9
CL Mono	MTSS1	6	0.33	0.0063	0.041
CL Mono	MTURN	3.1	-0.1	0.28	0.5
CL Mono	MTVR2	0.72	0.45	0.0048	0.034
CL Mono	MTX1	5.1	0.082	0.082	0.23
CL Mono	MTX2	3.7	0.17	0.00062	0.0078
CL Mono	MTX3	2.4	-0.18	0.061	0.19
CL Mono	MUC20	-0.22	-0.14	0.7	0.84
CL Mono	MUL1	5.6	0.059	0.073	0.21
CL Mono	MUM1	3.7	-0.042	0.44	0.65
CL Mono	MUS81	5.5	0.057	0.14	0.32
CL Mono	MUSTN1	0.2	-0.13	0.43	0.64
CL Mono	MUT	5.1	0.046	0.44	0.65
CL Mono	MUTYH	4	-0.16	0.0017	0.016
CL Mono	MVB12A	4.2	-0.0069	0.88	0.94
CL Mono	MVB12B	4.4	0.18	0.057	0.18
CL Mono	MVD	4	0.035	0.6	0.77
CL Mono	MVK	0.53	0.15	0.3	0.52
CL Mono	MVP	8.7	0.15	0.00077	0.0091
CL Mono	MX1	9.8	1.3	6.90E-11	1.60E-08
CL Mono	MX2	8.4	0.78	2.60E-09	3.50E-07
CL Mono	MXD1	6.9	0.35	4.50E-05	0.001
CL Mono	MXD3	3.9	-0.14	0.12	0.29
CL Mono	MXD4	6	-0.16	0.0018	0.017
CL Mono	MXI1	5.9	-0.041	0.37	0.59
CL Mono	MXRA7	3.3	0.63	0.1	0.27
CL Mono	MYADM	7.4	-0.12	0.26	0.47
CL Mono	MYB	2.7	-0.48	0.0021	0.019
CL Mono	MYBBP1A	4.8	-0.096	0.14	0.33
CL Mono	MYBPC3	1.4	-0.11	0.44	0.65
CL Mono	MYC	6	0.43	5.20E-07	2.90E-05
CL Mono	MYCBP2	6.5	-0.0098	0.83	0.92
CL Mono	MYCL	7.4	-0.33	1.40E-08	1.50E-06
CL Mono	MYD88	9.8	0.29	3.80E-11	1.00E-08
CL Mono	MYDGF	6.2	0.042	0.34	0.56
CL Mono	MYEOV2	4.7	0.05	0.35	0.57
CL Mono	MYH10	0.97	-0.27	0.095	0.25
CL Mono	MYH11	2.9	-0.29	0.03	0.12
CL Mono	MYH3	1.4	-0.14	0.41	0.63
CL Mono	MYH7B	0.068	-0.19	0.33	0.55
CL Mono	MYH9	10	-0.029	0.73	0.86
CL Mono	MYL12A	8.4	0.24	4.60E-08	3.80E-06
CL Mono	MYL12B	8.5	0.16	1.10E-05	0.00036
CL Mono	MYL5	0.96	0.032	0.79	0.9
CL Mono	MYL6	9.4	0.081	0.061	0.19
CL Mono	MYL6B	0.86	0.26	0.027	0.11
CL Mono	MYLIP	5.9	0.082	0.23	0.44
CL Mono	MYLK	0.5	-0.43	0.022	0.097
CL Mono	MYLK4	0.87	-0.45	0.039	0.14
CL Mono	MYNN	5.1	0.0047	0.89	0.95
CL Mono	MYO10	2.5	0.48	0.00088	0.01
CL Mono	MYO15A	0.96	0.11	0.44	0.65
CL Mono	MYO15B	4.9	-0.024	0.74	0.86
CL Mono	MYO18A	5.4	-0.052	0.52	0.71
CL Mono	MYO19	3.7	-0.095	0.17	0.36
CL Mono	MYO1A	1.7	-0.24	0.024	0.1
CL Mono	MYO1C	3.6	-0.092	0.23	0.44
CL Mono	MYO1D	1.3	0.23	0.42	0.63
CL Mono	MYO1E	5.1	0.21	0.027	0.11
CL Mono	MYO1F	10	-0.08	0.0067	0.043
CL Mono	MYO1G	8.3	0.041	0.37	0.59
CL Mono	MYO5A	7	-0.071	0.11	0.28
CL Mono	MYO7A	4.5	0.085	0.43	0.64
CL Mono	MYO7B	3.9	0.066	0.57	0.75
CL Mono	MYO9A	4.9	-0.094	0.12	0.3
CL Mono	MYO9B	7.6	-0.14	0.0078	0.048
CL Mono	MYOF	7	0.33	0.0042	0.031
CL Mono	MYOM1	1.7	-0.24	0.17	0.37
CL Mono	MYOM2	0.51	-0.3	0.18	0.38
CL Mono	MYOT	0.0057	0.12	0.46	0.67
CL Mono	MYSM1	5.2	-0.053	0.39	0.61
CL Mono	MZF1	3.3	-0.19	0.0053	0.036
CL Mono	MZF1-AS1	1.9	-0.44	2.50E-05	0.00065
CL Mono	MZT1	3.1	-0.11	0.093	0.25
CL Mono	MZT2A	2.2	0.12	0.26	0.48
CL Mono	MZT2B	1.4	0.069	0.53	0.72
CL Mono	N4BP1	6.2	0.28	9.40E-08	6.90E-06
CL Mono	N4BP2	4.9	-0.12	0.029	0.12
CL Mono	N4BP2L1	6.7	-0.01	0.83	0.92
CL Mono	N4BP2L2	8.1	0.039	0.24	0.45
CL Mono	N4BP2L2-IT2	1.8	-0.047	0.72	0.85
CL Mono	N6AMT1	1.9	-0.069	0.51	0.7
CL Mono	N6AMT2	1.4	-0.053	0.54	0.72
CL Mono	NAA10	4.8	0.011	0.8	0.9
CL Mono	NAA15	5.4	-0.047	0.25	0.46
CL Mono	NAA16	5.1	-0.14	0.0013	0.014
CL Mono	NAA20	5.5	0.055	0.094	0.25
CL Mono	NAA25	5.4	0.0075	0.87	0.94
CL Mono	NAA30	4.5	-0.051	0.3	0.52
CL Mono	NAA35	4.5	-0.036	0.41	0.62
CL Mono	NAA38	5.1	0.06	0.34	0.55
CL Mono	NAA40	3.7	-0.1	0.13	0.3
CL Mono	NAA50	7.1	0.017	0.57	0.75
CL Mono	NAA60	5.8	-0.024	0.63	0.79
CL Mono	NAAA	7.9	-0.072	0.21	0.41
CL Mono	NAALADL1	2.7	-0.02	0.77	0.88
CL Mono	NAB1	3.5	-0.021	0.77	0.88
CL Mono	NAB2	2.4	-0.033	0.79	0.9
CL Mono	NABP1	6.4	0.073	0.23	0.44
CL Mono	NABP2	0.8	-0.16	0.14	0.32
CL Mono	NACA	8.3	0.015	0.57	0.75
CL Mono	NACC1	1.3	0.027	0.82	0.91
CL Mono	NACC2	5.4	-0.11	0.14	0.33
CL Mono	NADK	8.6	0.046	0.29	0.5
CL Mono	NADK2	4.4	-0.087	0.1	0.27
CL Mono	NADSYN1	6.9	-0.053	0.083	0.23
CL Mono	NAE1	4.6	0.097	0.026	0.11
CL Mono	NAF1	0.98	-0.26	0.023	0.1
CL Mono	NAGA	8.8	0.031	0.24	0.45
CL Mono	NAGK	8.5	0.13	0.024	0.1
CL Mono	NAGLU	5.4	0.059	0.21	0.41
CL Mono	NAGPA	6.1	-0.057	0.19	0.4
CL Mono	NAGS	2.2	-0.009	0.91	0.96
CL Mono	NAIF1	3.5	0.046	0.4	0.61
CL Mono	NAIP	7.6	0.14	0.033	0.13
CL Mono	NAMPT	7.3	0.44	1.10E-05	0.00036
CL Mono	NANOS1	0.89	-0.081	0.47	0.67
CL Mono	NANP	3.5	-0.12	0.073	0.21
CL Mono	NANS	6.1	0.012	0.74	0.86
CL Mono	NAP1L1	6.1	-0.16	0.00087	0.0099
CL Mono	NAP1L4	6.7	-0.034	0.19	0.39
CL Mono	NAP1L5	0.093	-0.096	0.66	0.81
CL Mono	NAPA	7.2	0.36	1.00E-07	7.50E-06
CL Mono	NAPA-AS1	0.38	0.31	0.079	0.22
CL Mono	NAPB	4.7	-0.023	0.66	0.82
CL Mono	NAPEPLD	3.7	-0.17	0.007	0.044
CL Mono	NAPG	5.2	0.0056	0.9	0.95
CL Mono	NAPRT	7.3	0.071	0.43	0.64
CL Mono	NAPSA	0.73	-0.19	0.15	0.34
CL Mono	NAPSB	7.7	0.046	0.83	0.91
CL Mono	NARF	5.9	0.029	0.45	0.66
CL Mono	NARFL	5.2	-0.089	0.035	0.13
CL Mono	NARS	8.4	-0.08	0.0056	0.038
CL Mono	NARS2	3.9	-0.091	0.24	0.45
CL Mono	NASP	5.6	0.018	0.7	0.84
CL Mono	NAT1	3.8	0.19	0.00093	0.011
CL Mono	NAT10	5.6	-0.012	0.82	0.91
CL Mono	NAT6	1.7	-0.1	0.27	0.49
CL Mono	NAT9	5.2	-0.1	0.024	0.1
CL Mono	NATD1	4.7	-0.19	0.057	0.18
CL Mono	NAV1	2.7	-0.016	0.89	0.95
CL Mono	NBAS	5.3	-0.15	0.028	0.11
CL Mono	NBEA	0.73	-0.23	0.38	0.59
CL Mono	NBEAL1	3.7	-0.032	0.69	0.83
CL Mono	NBEAL2	6.4	-0.036	0.66	0.82
CL Mono	NBN	6.9	0.0057	0.86	0.93
CL Mono	NBPF1	3.7	-0.22	0.021	0.095
CL Mono	NBPF10	4.5	-0.24	0.0055	0.037
CL Mono	NBPF11	4.7	-0.11	0.044	0.15
CL Mono	NBPF12	5	-0.09	0.094	0.25
CL Mono	NBPF14	5.5	-0.057	0.37	0.58
CL Mono	NBPF15	3	-0.21	0.012	0.066
CL Mono	NBPF20	0.61	-0.34	0.027	0.11
CL Mono	NBPF3	2.2	-0.32	0.34	0.56
CL Mono	NBPF8	3.4	-0.25	0.033	0.13
CL Mono	NBPF9	3.5	-0.29	0.0066	0.042
CL Mono	NBR1	8.3	-0.018	0.55	0.73
CL Mono	NBR2	2.7	-0.26	0.012	0.066
CL Mono	NCAM1	0.5	0.39	0.13	0.31
CL Mono	NCAPD2	5.7	-0.2	0.016	0.08
CL Mono	NCAPD3	4.3	-0.32	1.40E-05	0.00041
CL Mono	NCAPG2	3.1	0.024	0.78	0.89
CL Mono	NCAPH2	5.1	0.22	0.0024	0.021
CL Mono	NCBP1	6.3	0.054	0.12	0.3
CL Mono	NCBP2	6.6	0.018	0.53	0.72
CL Mono	NCBP2-AS2	5.1	-0.024	0.56	0.74
CL Mono	NCDN	4.7	0.022	0.71	0.85
CL Mono	NCEH1	6.1	-0.02	0.67	0.82
CL Mono	NCF1	9.1	0.1	0.18	0.39
CL Mono	NCF1B	6.7	0.041	0.68	0.83
CL Mono	NCF1C	8.3	0.18	0.038	0.14
CL Mono	NCF2	9.9	0.026	0.25	0.46
CL Mono	NCF4	7.5	0.15	0.0014	0.014
CL Mono	NCK1	5.6	-0.062	0.15	0.34
CL Mono	NCK1-AS1	2.3	-0.084	0.36	0.57
CL Mono	NCK2	4.4	-0.016	0.8	0.9
CL Mono	NCKAP1L	8.9	0.047	0.18	0.38
CL Mono	NCKAP5L	4.8	-0.17	0.021	0.094
CL Mono	NCKIPSD	4.1	-0.074	0.17	0.37
CL Mono	NCL	8.4	-0.039	0.25	0.47
CL Mono	NCLN	6.1	0.0049	0.93	0.97
CL Mono	NCOA1	7.5	-0.028	0.47	0.67
CL Mono	NCOA2	6.2	-0.046	0.43	0.64
CL Mono	NCOA3	7.7	-0.031	0.57	0.75
CL Mono	NCOA4	10	0.054	0.23	0.44
CL Mono	NCOA5	5.3	-0.14	0.00085	0.0098
CL Mono	NCOA6	5.6	-0.043	0.37	0.58
CL Mono	NCOA7	6.2	0.84	4.00E-12	2.40E-09
CL Mono	NCOR1	8	0.015	0.59	0.76
CL Mono	NCOR2	6.5	-0.024	0.67	0.82
CL Mono	NCR3LG1	1.7	-0.25	0.13	0.31
CL Mono	NCSTN	8.4	0.073	0.0074	0.046
CL Mono	NDC1	4.1	-0.21	0.0046	0.033
CL Mono	NDE1	5.6	-0.075	0.11	0.28
CL Mono	NDEL1	6.1	0.014	0.68	0.83
CL Mono	NDFIP1	6.8	0.12	0.0017	0.016
CL Mono	NDN	0.65	0.075	0.79	0.89
CL Mono	NDNL2	5	-0.12	0.0013	0.013
CL Mono	NDOR1	5	-0.13	0.0086	0.052
CL Mono	NDRG1	5.8	0.00063	0.99	1
CL Mono	NDRG2	3.1	-0.34	0.0073	0.046
CL Mono	NDRG3	5.1	0.11	0.022	0.097
CL Mono	NDST1	5.5	0.014	0.9	0.95
CL Mono	NDST2	6.8	0.058	0.2	0.41
CL Mono	NDUFA1	6.7	0.11	0.011	0.06
CL Mono	NDUFA10	6.5	-0.043	0.13	0.31
CL Mono	NDUFA11	5.8	0.071	0.17	0.37
CL Mono	NDUFA12	6.1	0.21	0.00028	0.0043
CL Mono	NDUFA13	6.6	0.026	0.53	0.72
CL Mono	NDUFA2	5.8	-0.015	0.73	0.86
CL Mono	NDUFA3	4.6	0.034	0.64	0.8
CL Mono	NDUFA4	7.3	0.13	0.00095	0.011
CL Mono	NDUFA5	5.5	0.031	0.53	0.72
CL Mono	NDUFA6	6	0.023	0.55	0.74
CL Mono	NDUFA7	4.7	0.14	0.004	0.03
CL Mono	NDUFA8	5	0.069	0.07	0.21
CL Mono	NDUFA9	6.8	0.17	1.10E-06	5.20E-05
CL Mono	NDUFAB1	5.7	0.055	0.15	0.34
CL Mono	NDUFAF1	4.9	0.094	0.032	0.12
CL Mono	NDUFAF2	3	-0.04	0.55	0.73
CL Mono	NDUFAF3	5.8	0.077	0.067	0.2
CL Mono	NDUFAF4	3.5	-0.001	0.99	1
CL Mono	NDUFAF4P1	0.32	-0.17	0.4	0.61
CL Mono	NDUFAF5	2.8	-0.0082	0.89	0.95
CL Mono	NDUFAF6	3.4	0.00089	0.99	0.99
CL Mono	NDUFAF7	4.5	-0.071	0.12	0.29
CL Mono	NDUFB1	4.7	0.041	0.57	0.75
CL Mono	NDUFB10	5.8	0.066	0.1	0.26
CL Mono	NDUFB11	5.7	-0.0038	0.93	0.97
CL Mono	NDUFB2	5	0.043	0.49	0.69
CL Mono	NDUFB3	5.7	0.15	0.0016	0.016
CL Mono	NDUFB4	5.7	0.045	0.22	0.43
CL Mono	NDUFB5	5.9	0.049	0.21	0.42
CL Mono	NDUFB6	5.3	0.041	0.28	0.5
CL Mono	NDUFB7	5.4	0.02	0.7	0.84
CL Mono	NDUFB8	6.6	0.069	0.053	0.17
CL Mono	NDUFB9	6.2	0.17	0.00069	0.0085
CL Mono	NDUFC1	5.2	0.023	0.63	0.79
CL Mono	NDUFC2	2.8	0.0025	0.97	0.99
CL Mono	NDUFS1	6.2	0.031	0.43	0.64
CL Mono	NDUFS2	7.4	0.038	0.18	0.38
CL Mono	NDUFS3	5.6	0.064	0.069	0.21
CL Mono	NDUFS4	5.1	0.11	0.0044	0.032
CL Mono	NDUFS5	5.8	0.075	0.2	0.4
CL Mono	NDUFS6	5.2	0.049	0.33	0.55
CL Mono	NDUFS7	6.2	0.016	0.77	0.88
CL Mono	NDUFS8	5.4	0.0073	0.88	0.94
CL Mono	NDUFV1	6.1	-0.073	0.054	0.17
CL Mono	NDUFV2	6.2	0.18	3.40E-07	2.00E-05
CL Mono	NDUFV3	5.1	-0.05	0.46	0.66
CL Mono	NEAT1	9.4	0.066	0.56	0.74
CL Mono	NEB	0.87	0.022	0.89	0.95
CL Mono	NECAB2	-0.089	-0.44	0.1	0.27
CL Mono	NECAB3	1.7	-0.21	0.05	0.17
CL Mono	NECAP1	6.2	0.14	8.50E-05	0.0017
CL Mono	NECAP2	7.9	0.061	0.29	0.5
CL Mono	NEDD1	5.2	0.09	0.29	0.51
CL Mono	NEDD4	3.3	-0.016	0.87	0.94
CL Mono	NEDD4L	2.3	-0.081	0.5	0.7
CL Mono	NEDD8	4.7	0.12	0.024	0.1
CL Mono	NEDD9	6.6	-0.0083	0.88	0.94
CL Mono	NEFH	1.7	-0.0021	0.99	0.99
CL Mono	NEGR1	0.19	0.21	0.42	0.63
CL Mono	NEIL1	1.9	-0.16	0.16	0.36
CL Mono	NEIL2	1.6	0.33	0.0035	0.027
CL Mono	NEK1	4.1	-0.081	0.11	0.27
CL Mono	NEK11	0.15	-0.27	0.19	0.4
CL Mono	NEK3	3.9	0.11	0.095	0.26
CL Mono	NEK4	5.9	0.11	0.01	0.057
CL Mono	NEK6	6.2	-0.11	0.2	0.41
CL Mono	NEK7	7.3	0.021	0.63	0.8
CL Mono	NEK8	3.6	0.12	0.081	0.23
CL Mono	NEK9	5.6	-0.016	0.72	0.85
CL Mono	NELFA	4.4	-0.062	0.18	0.38
CL Mono	NELFB	5	0.055	0.33	0.55
CL Mono	NELFCD	6.6	-0.081	0.0089	0.053
CL Mono	NELFE	5.8	0.036	0.32	0.54
CL Mono	NEMF	6.6	0.047	0.12	0.29
CL Mono	NEMP1	3.8	-0.27	0.0039	0.029
CL Mono	NEMP2	2.5	-0.23	0.021	0.093
CL Mono	NENF	4.2	-0.019	0.74	0.86
CL Mono	NET1	2.3	0.39	0.0066	0.042
CL Mono	NETO2	5.1	0.26	0.0045	0.032
CL Mono	NEU1	6.7	0.08	0.012	0.063
CL Mono	NEU3	3.6	-0.35	0.00032	0.0047
CL Mono	NEURL1	2.3	-0.39	0.011	0.059
CL Mono	NEURL2	0.31	-0.2	0.2	0.41
CL Mono	NEURL4	2.4	-0.15	0.064	0.2
CL Mono	NEXN	4.8	0.87	7.70E-07	4.00E-05
CL Mono	NF1	3.2	0.067	0.35	0.57
CL Mono	NF2	5.2	-0.17	6.60E-05	0.0014
CL Mono	NFAM1	8.2	-0.077	0.022	0.098
CL Mono	NFAT5	5.1	-0.11	0.082	0.23
CL Mono	NFATC1	4.9	-0.049	0.38	0.6
CL Mono	NFATC2	0.19	-0.56	0.098	0.26
CL Mono	NFATC2IP	6.1	-0.013	0.73	0.86
CL Mono	NFATC3	6.6	-0.13	0.00016	0.0029
CL Mono	NFE2	8.2	0.086	0.12	0.29
CL Mono	NFE2L1	5	0.022	0.78	0.89
CL Mono	NFE2L2	7.8	0.11	0.0034	0.027
CL Mono	NFE2L3	5.8	0.18	0.16	0.35
CL Mono	NFIA	4.3	0.38	0.00041	0.0057
CL Mono	NFIC	4.3	-0.094	0.18	0.38
CL Mono	NFIL3	5.9	0.23	0.0093	0.055
CL Mono	NFIX	2.3	0.17	0.13	0.32
CL Mono	NFKB1	7.6	0.021	0.59	0.77
CL Mono	NFKB2	5.8	-0.15	0.14	0.33
CL Mono	NFKBIA	8.4	0.29	0.0044	0.032
CL Mono	NFKBIB	2.9	-0.067	0.36	0.58
CL Mono	NFKBID	4.7	-0.24	0.0033	0.026
CL Mono	NFKBIE	5.7	-0.29	0.00036	0.0051
CL Mono	NFKBIL1	2.7	-0.15	0.035	0.13
CL Mono	NFKBIZ	7.5	0.11	0.25	0.47
CL Mono	NFRKB	5.5	-0.12	0.0045	0.032
CL Mono	NFS1	4.6	0.0031	0.94	0.97
CL Mono	NFU1	4.4	0.11	0.028	0.11
CL Mono	NFX1	6.1	-0.00028	0.99	1
CL Mono	NFXL1	4.6	-0.2	0.13	0.32
CL Mono	NFYA	5.2	-0.0078	0.85	0.93
CL Mono	NFYB	4.8	-0.062	0.17	0.37
CL Mono	NFYC	6.2	0.026	0.33	0.55
CL Mono	NFYC-AS1	2.5	-0.083	0.43	0.64
CL Mono	NGDN	5.5	0.066	0.067	0.2
CL Mono	NGFRAP1	0.55	0.62	0.00031	0.0047
CL Mono	NGLY1	6.1	0.03	0.34	0.56
CL Mono	NGRN	5.7	0.019	0.65	0.81
CL Mono	NHEJ1	4.5	-0.051	0.3	0.51
CL Mono	NHLRC1	2.4	0.034	0.68	0.83
CL Mono	NHLRC2	4.5	-0.032	0.53	0.72
CL Mono	NHLRC3	6.1	0.072	0.096	0.26
CL Mono	NHP2	5.6	-0.0052	0.9	0.95
CL Mono	NHS	2.6	-0.22	0.041	0.14
CL Mono	NHSL1	2.1	-0.062	0.59	0.76
CL Mono	NHSL2	7.4	-0.12	0.0043	0.031
CL Mono	NICN1	4.3	0.01	0.85	0.93
CL Mono	NID1	5.6	0.029	0.86	0.93
CL Mono	NID2	-0.061	0.07	0.71	0.85
CL Mono	NIF3L1	4.5	-0.012	0.78	0.89
CL Mono	NIFK	4.9	0.021	0.65	0.81
CL Mono	NIFK-AS1	2.8	0.085	0.22	0.43
CL Mono	NIN	8.2	-0.022	0.58	0.76
CL Mono	NINJ1	7.6	-0.14	0.027	0.11
CL Mono	NINJ2	4.3	-0.0015	0.98	0.99
CL Mono	NIP7	4.5	0.068	0.12	0.29
CL Mono	NIPA1	1.7	0.11	0.42	0.63
CL Mono	NIPA2	6.8	0.028	0.44	0.65
CL Mono	NIPAL2	4.7	-0.07	0.28	0.5
CL Mono	NIPAL3	4.2	-0.083	0.24	0.45
CL Mono	NIPBL	6.6	-0.026	0.43	0.64
CL Mono	NIPBL-AS1	3.4	-0.37	7.80E-05	0.0016
CL Mono	NIPSNAP1	3.8	0.0043	0.94	0.97
CL Mono	NIPSNAP3A	6.3	0.034	0.5	0.69
CL Mono	NIPSNAP3B	1.4	-0.29	0.024	0.1
CL Mono	NISCH	6.1	0.098	0.049	0.16
CL Mono	NIT1	4.8	0.043	0.25	0.46
CL Mono	NIT2	4.5	-0.041	0.43	0.64
CL Mono	NKAP	4.5	0.037	0.4	0.61
CL Mono	NKAPL	0.026	0.34	0.046	0.16
CL Mono	NKAPP1	1.1	-0.0011	0.99	1
CL Mono	NKG7	2.6	0.7	4.50E-05	0.001
CL Mono	NKIRAS1	2.2	0.12	0.13	0.32
CL Mono	NKIRAS2	6.5	0.055	0.059	0.19
CL Mono	NKRF	3.4	0.082	0.16	0.35
CL Mono	NKTR	6.4	-0.053	0.18	0.38
CL Mono	NLE1	1.2	-0.18	0.13	0.31
CL Mono	NLGN3	0.67	0.011	0.94	0.97
CL Mono	NLK	2.1	0.075	0.4	0.61
CL Mono	NLN	6.1	-0.056	0.37	0.58
CL Mono	NLRC4	7.6	0.037	0.47	0.67
CL Mono	NLRC5	7.4	0.22	0.0034	0.026
CL Mono	NLRP1	9	-0.23	2.90E-05	0.00074
CL Mono	NLRP12	7.5	-0.058	0.35	0.57
CL Mono	NLRP2	1.4	0.091	0.75	0.87
CL Mono	NLRP3	7.8	0.039	0.25	0.46
CL Mono	NLRX1	5.3	-0.19	0.00011	0.0021
CL Mono	NMD3	5.6	0.024	0.54	0.72
CL Mono	NME1	1.6	0.066	0.57	0.75
CL Mono	NME3	4.4	-0.063	0.36	0.57
CL Mono	NME4	3.8	-0.14	0.34	0.56
CL Mono	NME6	5.2	-0.045	0.17	0.37
CL Mono	NME7	2.5	0.096	0.23	0.44
CL Mono	NME8	3.1	-0.11	0.2	0.41
CL Mono	NME9	0.43	0.023	0.89	0.95
CL Mono	NMI	7.3	0.35	3.10E-07	1.90E-05
CL Mono	NMNAT1	4.9	-0.096	0.043	0.15
CL Mono	NMNAT3	1.9	-0.038	0.73	0.86
CL Mono	NMRAL1	5.1	0.043	0.35	0.57
CL Mono	NMRK1	3.2	0.17	0.2	0.4
CL Mono	NMT1	6.9	0.015	0.6	0.77
CL Mono	NMT2	1.1	-0.46	0.00094	0.011
CL Mono	NNT	7	-0.011	0.78	0.89
CL Mono	NNT-AS1	1.5	0.17	0.08	0.23
CL Mono	NOA1	4.7	-0.13	0.0012	0.013
CL Mono	NOB1	4.3	-0.049	0.31	0.52
CL Mono	NOC2L	6.2	0.0069	0.85	0.93
CL Mono	NOC3L	4.1	0.079	0.24	0.45
CL Mono	NOC4L	4.4	0.07	0.22	0.43
CL Mono	NOCT	1.2	-0.25	0.056	0.18
CL Mono	NOD1	4.8	-0.095	0.11	0.28
CL Mono	NOD2	7.5	0.012	0.79	0.9
CL Mono	NOL10	4.9	-0.0042	0.91	0.96
CL Mono	NOL11	5.6	0.0054	0.88	0.94
CL Mono	NOL12	5.7	-0.092	0.017	0.082
CL Mono	NOL3	1.5	0.083	0.4	0.62
CL Mono	NOL4L	5	-0.014	0.86	0.94
CL Mono	NOL6	5	-0.066	0.25	0.47
CL Mono	NOL7	5.9	0.034	0.35	0.56
CL Mono	NOL8	6.3	0.013	0.72	0.85
CL Mono	NOL9	5	-0.078	0.098	0.26
CL Mono	NOLC1	6.5	-0.032	0.44	0.65
CL Mono	NOM1	4.3	-0.16	0.005	0.035
CL Mono	NOMO1	5.4	-0.059	0.4	0.61
CL Mono	NOMO2	5.2	-0.028	0.76	0.88
CL Mono	NONO	7.9	-0.029	0.14	0.33
CL Mono	NOP10	6.8	0.17	0.0078	0.048
CL Mono	NOP14	4.7	-0.037	0.53	0.72
CL Mono	NOP14-AS1	2.6	-0.012	0.87	0.94
CL Mono	NOP16	4.3	0.074	0.19	0.39
CL Mono	NOP2	5.8	0.057	0.28	0.5
CL Mono	NOP56	6.4	0.015	0.72	0.85
CL Mono	NOP58	5.9	0.018	0.65	0.8
CL Mono	NOP9	3.2	-0.053	0.44	0.65
CL Mono	NOS1AP	-0.0018	0.77	0.0021	0.019
CL Mono	NOSIP	5.4	0.019	0.69	0.84
CL Mono	NOTCH1	5.4	-0.23	0.029	0.12
CL Mono	NOTCH2	9.1	-0.28	2.20E-05	0.00058
CL Mono	NOTCH2NL	6.7	-0.047	0.43	0.64
CL Mono	NOTCH4	2	-0.32	0.0029	0.024
CL Mono	NOV	0.17	-0.16	0.5	0.7
CL Mono	NOXA1	3	-0.22	0.03	0.12
CL Mono	NPAT	5.6	-0.12	0.0054	0.036
CL Mono	NPC1	5.4	-0.065	0.22	0.43
CL Mono	NPC2	7.1	0.14	0.0034	0.027
CL Mono	NPEPL1	0.089	-0.14	0.49	0.69
CL Mono	NPEPPS	6.6	-0.075	0.014	0.07
CL Mono	NPFF	0.26	-0.12	0.42	0.63
CL Mono	NPHP3	0.79	-0.17	0.14	0.32
CL Mono	NPHP3-ACAD11	0.3	-0.31	0.035	0.13
CL Mono	NPHP4	2.8	-0.15	0.093	0.25
CL Mono	NPIPA1	0.2	-0.011	0.95	0.97
CL Mono	NPIPB11	1.1	-0.28	0.036	0.13
CL Mono	NPIPB15	2.2	0.13	0.52	0.71
CL Mono	NPIPB3	4.6	-0.42	0.00054	0.007
CL Mono	NPIPB4	1.6	-0.27	0.11	0.27
CL Mono	NPIPB5	2.3	-0.31	0.053	0.17
CL Mono	NPL	7.6	0.14	0.01	0.059
CL Mono	NPLOC4	7.5	-0.11	0.0061	0.04
CL Mono	NPM1	6.7	-0.12	0.0011	0.012
CL Mono	NPRL2	5	-0.0061	0.87	0.94
CL Mono	NPRL3	3.4	-0.071	0.35	0.57
CL Mono	NPTN	6.9	0.16	3.20E-05	0.00079
CL Mono	NPTN-IT1	3.2	0.082	0.34	0.56
CL Mono	NQO1	2.1	-0.55	0.014	0.073
CL Mono	NQO2	6.3	-0.33	0.019	0.09
CL Mono	NR1D1	0.25	0.8	0.0017	0.016
CL Mono	NR1D2	5.6	0.73	1.20E-06	5.50E-05
CL Mono	NR1H2	7.2	0.043	0.31	0.53
CL Mono	NR1H3	2.6	-0.18	0.07	0.21
CL Mono	NR2C1	4.8	-0.024	0.59	0.76
CL Mono	NR2C2	4.8	-0.2	0.0025	0.021
CL Mono	NR2C2AP	2.2	-0.13	0.093	0.25
CL Mono	NR2F6	2.1	-0.25	0.045	0.16
CL Mono	NR3C1	7.5	-0.13	0.00024	0.0038
CL Mono	NR4A1	2.6	-0.64	0.0099	0.057
CL Mono	NR4A2	4.6	-0.23	0.33	0.55
CL Mono	NR6A1	1.6	-0.18	0.077	0.22
CL Mono	NRAS	6.6	0.057	0.19	0.4
CL Mono	NRAV	0.19	-0.39	0.057	0.18
CL Mono	NRBF2	6.6	0.094	0.13	0.31
CL Mono	NRBP1	7.6	0.022	0.33	0.55
CL Mono	NRBP2	3.7	0.22	0.002	0.018
CL Mono	NRD1	8.1	0.072	0.0071	0.045
CL Mono	NRDE2	4.1	-0.096	0.083	0.23
CL Mono	NREP	4.9	0.14	0.013	0.068
CL Mono	NRF1	4.4	0.016	0.76	0.88
CL Mono	NRG1	5.7	-0.031	0.84	0.93
CL Mono	NRGN	3.9	0.061	0.49	0.69
CL Mono	NRIP1	7	0.22	0.0011	0.012
CL Mono	NRIP2	2.6	-0.24	0.0064	0.042
CL Mono	NRIR	3.1	1.3	1.60E-07	1.10E-05
CL Mono	NRL	0.99	0.011	0.93	0.97
CL Mono	NRM	4.1	0.057	0.25	0.47
CL Mono	NRP1	3.9	-0.36	0.046	0.16
CL Mono	NRP2	2.2	-0.36	0.0096	0.056
CL Mono	NRROS	4.1	-0.12	0.098	0.26
CL Mono	NRSN2	-0.049	-0.0091	0.97	0.98
CL Mono	NRSN2-AS1	-0.03	-0.088	0.63	0.79
CL Mono	NSA2	4	0.0087	0.87	0.94
CL Mono	NSD1	6.7	0.018	0.72	0.85
CL Mono	NSDHL	4.2	0.12	0.0039	0.03
CL Mono	NSF	7.3	0.068	0.066	0.2
CL Mono	NSFL1C	6.5	0.058	0.18	0.39
CL Mono	NSL1	6.1	0.11	0.00096	0.011
CL Mono	NSMAF	6.9	-0.017	0.58	0.76
CL Mono	NSMCE1	5.3	0.021	0.63	0.79
CL Mono	NSMCE2	4.3	0.051	0.22	0.43
CL Mono	NSMCE4A	5.7	0.0075	0.82	0.91
CL Mono	NSMF	4.3	-0.047	0.56	0.74
CL Mono	NSRP1	4.9	0.07	0.12	0.29
CL Mono	NSUN2	7	-0.0073	0.83	0.92
CL Mono	NSUN3	3.6	0.076	0.15	0.34
CL Mono	NSUN4	4.9	-0.06	0.14	0.33
CL Mono	NSUN5	5	-0.077	0.08	0.23
CL Mono	NSUN5P1	3.1	-0.2	0.0058	0.039
CL Mono	NSUN5P2	0.26	-0.35	0.031	0.12
CL Mono	NSUN6	3.3	0.031	0.66	0.81
CL Mono	NSUN7	0.69	-0.36	0.069	0.21
CL Mono	NT5C	4.4	-0.15	0.0096	0.056
CL Mono	NT5C2	7.9	0.18	0.0002	0.0033
CL Mono	NT5C3A	5.9	0.21	0.0015	0.015
CL Mono	NT5C3B	4	0.024	0.91	0.96
CL Mono	NT5DC1	4.8	-0.22	2.00E-05	0.00054
CL Mono	NT5DC2	1.9	0.4	0.15	0.34
CL Mono	NT5DC3	2.7	0.016	0.93	0.97
CL Mono	NTAN1	4.1	0.13	0.011	0.061
CL Mono	NTHL1	2.4	-0.13	0.14	0.32
CL Mono	NTMT1	3.1	-0.045	0.45	0.66
CL Mono	NTNG2	2.1	0.11	0.42	0.63
CL Mono	NTPCR	3.6	0.18	0.038	0.14
CL Mono	NTSR1	1.8	0.62	0.0087	0.052
CL Mono	NUAK2	6.6	-0.21	1.00E-05	0.00032
CL Mono	NUB1	6.4	0.15	0.0045	0.032
CL Mono	NUBP1	5	0.046	0.21	0.42
CL Mono	NUBP2	5	-0.078	0.11	0.28
CL Mono	NUBPL	2.3	-0.19	0.025	0.11
CL Mono	NUCB1	6.7	0.14	0.0061	0.04
CL Mono	NUCB2	4.8	0.15	0.01	0.058
CL Mono	NUCKS1	4.1	-0.11	0.093	0.25
CL Mono	NUDC	6.8	0.026	0.44	0.65
CL Mono	NUDCD1	4.2	0.067	0.25	0.46
CL Mono	NUDCD2	4.5	0.021	0.62	0.79
CL Mono	NUDCD3	5.7	-0.0098	0.78	0.89
CL Mono	NUDT1	3.6	-0.067	0.21	0.42
CL Mono	NUDT12	2	0.11	0.36	0.57
CL Mono	NUDT13	2.4	-0.22	0.027	0.11
CL Mono	NUDT14	3.5	0.088	0.35	0.57
CL Mono	NUDT15	4.1	-0.16	0.001	0.011
CL Mono	NUDT16	6.1	0.35	4.30E-06	0.00016
CL Mono	NUDT16L1	4.8	-0.044	0.34	0.56
CL Mono	NUDT16P1	5.4	0.19	0.023	0.1
CL Mono	NUDT17	1.7	0.1	0.24	0.45
CL Mono	NUDT18	3.5	0.16	0.026	0.11
CL Mono	NUDT19	3.4	0.051	0.39	0.6
CL Mono	NUDT2	3.6	-0.081	0.41	0.63
CL Mono	NUDT21	6.1	-0.027	0.4	0.62
CL Mono	NUDT22	5	-0.0003	1	1
CL Mono	NUDT3	0.53	-0.19	0.23	0.44
CL Mono	NUDT4	6.1	-0.075	0.038	0.14
CL Mono	NUDT5	4.7	-0.046	0.26	0.47
CL Mono	NUDT7	3.2	0.0057	0.97	0.98
CL Mono	NUDT9	4	0.15	0.0019	0.018
CL Mono	NUFIP1	2.7	-0.069	0.36	0.58
CL Mono	NUFIP2	6.2	-0.0074	0.9	0.95
CL Mono	NUMA1	6.2	-0.26	0.0022	0.02
CL Mono	NUMB	9	0.087	0.0037	0.028
CL Mono	NUMBL	1	0.2	0.09	0.25
CL Mono	NUP107	5.6	-0.03	0.48	0.68
CL Mono	NUP133	5.9	-0.12	0.00033	0.0049
CL Mono	NUP153	4.5	0.095	0.1	0.27
CL Mono	NUP155	4.8	-0.057	0.29	0.51
CL Mono	NUP160	6.5	-0.033	0.46	0.66
CL Mono	NUP188	6	-0.14	0.0052	0.036
CL Mono	NUP205	5.6	-0.014	0.81	0.91
CL Mono	NUP210	6.9	-0.26	0.00014	0.0026
CL Mono	NUP214	7.3	-0.078	0.027	0.11
CL Mono	NUP35	2.9	0.025	0.75	0.87
CL Mono	NUP37	4.4	0.064	0.14	0.32
CL Mono	NUP43	4.3	-0.14	0.012	0.065
CL Mono	NUP50	7.4	-0.057	0.32	0.54
CL Mono	NUP50-AS1	3.3	-0.22	0.045	0.15
CL Mono	NUP54	5.2	-0.023	0.52	0.71
CL Mono	NUP62	6.7	-0.025	0.64	0.8
CL Mono	NUP85	6.1	-0.053	0.083	0.23
CL Mono	NUP88	5.6	0.044	0.25	0.46
CL Mono	NUP93	6.9	0.021	0.53	0.72
CL Mono	NUP98	6.9	-0.051	0.25	0.47
CL Mono	NUPL1	6.6	0.034	0.47	0.67
CL Mono	NUPL2	5.5	-0.006	0.88	0.94
CL Mono	NUS1	5.1	0.1	0.075	0.22
CL Mono	NUSAP1	2.4	-0.078	0.4	0.61
CL Mono	NUTF2	5.3	-0.0026	0.95	0.98
CL Mono	NUTM2A-AS1	3.5	-0.1	0.17	0.37
CL Mono	NUTM2B-AS1	4.6	-0.19	0.037	0.14
CL Mono	NVL	4.6	0.058	0.3	0.52
CL Mono	NXF1	8.5	-0.079	0.03	0.12
CL Mono	NXPE3	6.6	0.03	0.7	0.84
CL Mono	NXT1	3.7	-0.093	0.14	0.33
CL Mono	NXT2	4.7	0.059	0.26	0.47
CL Mono	OAF	6.2	-0.015	0.81	0.91
CL Mono	OARD1	4.6	-0.0063	0.88	0.94
CL Mono	OAS1	9.2	0.73	1.40E-10	3.00E-08
CL Mono	OAS2	9.4	1	1.20E-11	4.80E-09
CL Mono	OAS3	9.2	0.98	3.30E-08	2.80E-06
CL Mono	OASL	7	1.2	1.80E-11	6.50E-09
CL Mono	OAT	6.7	-0.018	0.72	0.85
CL Mono	OAZ1	10	0.059	0.088	0.24
CL Mono	OAZ2	7.7	-0.15	0.00013	0.0024
CL Mono	OBFC1	5.3	0.13	0.018	0.085
CL Mono	OBSCN	1.4	0.0021	0.99	1
CL Mono	OCEL1	4.5	-0.14	0.022	0.098
CL Mono	OCIAD1	6.3	-0.03	0.32	0.54
CL Mono	OCIAD2	0.18	-0.19	0.23	0.44
CL Mono	OCLM	1.3	-0.13	0.28	0.5
CL Mono	OCRL	3.3	-0.29	0.0096	0.056
CL Mono	ODC1	5	0.028	0.69	0.83
CL Mono	ODF2	5.9	-0.17	1.40E-05	0.00041
CL Mono	ODF2L	2.5	0.066	0.41	0.62
CL Mono	ODF3B	7.2	0.41	7.70E-05	0.0016
CL Mono	OFD1	4.3	-0.043	0.39	0.61
CL Mono	OGDH	6.5	0.055	0.22	0.43
CL Mono	OGFOD1	5.2	0.072	0.11	0.28
CL Mono	OGFOD2	4.9	-0.12	0.0081	0.049
CL Mono	OGFOD3	4	0.039	0.47	0.67
CL Mono	OGFR	7.5	0.12	0.0099	0.057
CL Mono	OGFR-AS1	0.5	-0.042	0.76	0.88
CL Mono	OGFRL1	7.8	-0.17	0.00066	0.0082
CL Mono	OGG1	4.6	-0.013	0.78	0.89
CL Mono	OGT	7.3	-0.17	0.0045	0.033
CL Mono	OIP5	0.38	-0.27	0.091	0.25
CL Mono	OIP5-AS1	5.8	-0.1	0.014	0.071
CL Mono	OLA1	5.3	-0.023	0.51	0.71
CL Mono	OLFM1	4.2	-0.37	0.12	0.29
CL Mono	OLFML1	1.2	-0.23	0.071	0.21
CL Mono	OLFML2B	1.7	0.017	0.92	0.96
CL Mono	OLIG1	5.5	-0.22	0.052	0.17
CL Mono	OMA1	4.9	0.014	0.79	0.89
CL Mono	OPA1	6.6	-0.062	0.12	0.29
CL Mono	OPA3	4.3	-0.16	0.0011	0.012
CL Mono	OPHN1	1.7	-0.36	0.0098	0.056
CL Mono	OPLAH	4.1	-0.023	0.8	0.9
CL Mono	OPN3	4.6	-0.096	0.048	0.16
CL Mono	OPRL1	3.4	-0.0026	0.97	0.99
CL Mono	OPTN	3.8	0.63	0.00021	0.0034
CL Mono	ORAI1	6.2	-0.093	0.11	0.28
CL Mono	ORAI2	6.3	-0.26	6.60E-05	0.0014
CL Mono	ORAI3	6.1	-0.06	0.068	0.21
CL Mono	ORAOV1	3.1	-0.063	0.32	0.54
CL Mono	ORC2	4.2	0.081	0.2	0.4
CL Mono	ORC3	5	-0.01	0.84	0.92
CL Mono	ORC4	5.6	0.052	0.14	0.33
CL Mono	ORC5	4.1	-0.015	0.79	0.9
CL Mono	ORC6	0.43	-0.077	0.65	0.8
CL Mono	ORM1	0.55	0.044	0.9	0.95
CL Mono	ORMDL1	7.3	-0.019	0.69	0.83
CL Mono	ORMDL2	5	0.16	9.60E-05	0.0019
CL Mono	ORMDL3	2.4	0.26	0.15	0.34
CL Mono	OS9	8.4	0.11	0.00019	0.0033
CL Mono	OSBP	6.7	0.018	0.55	0.73
CL Mono	OSBP2	0.84	-0.42	0.0075	0.046
CL Mono	OSBPL11	7.1	-0.034	0.37	0.59
CL Mono	OSBPL1A	5.3	-0.0051	0.93	0.97
CL Mono	OSBPL2	5.7	0.043	0.14	0.32
CL Mono	OSBPL3	5.1	-0.05	0.48	0.68
CL Mono	OSBPL5	5	0.033	0.7	0.84
CL Mono	OSBPL7	3.2	-0.23	0.0029	0.024
CL Mono	OSBPL8	7.7	0.015	0.77	0.88
CL Mono	OSBPL9	6.5	0.053	0.16	0.35
CL Mono	OSCAR	7.2	-0.0078	0.88	0.94
CL Mono	OSCP1	0.43	-0.049	0.73	0.86
CL Mono	OSER1	6	0.075	0.15	0.34
CL Mono	OSER1-AS1	1.7	-0.38	0.0022	0.02
CL Mono	OSGEP	5.4	-0.069	0.12	0.3
CL Mono	OSGEPL1	2.8	-0.14	0.09	0.25
CL Mono	OSGIN1	2.7	-0.067	0.49	0.69
CL Mono	OSGIN2	5.4	-0.0087	0.88	0.94
CL Mono	OSM	1.3	-0.25	0.43	0.64
CL Mono	OST4	5.1	0.059	0.4	0.61
CL Mono	OSTC	6.1	0.026	0.5	0.69
CL Mono	OSTF1	7.5	0.066	0.18	0.38
CL Mono	OSTM1	7.1	0.067	0.079	0.23
CL Mono	OTOF	6.6	2.2	1.30E-07	8.90E-06
CL Mono	OTUB1	7.2	0.079	0.0059	0.039
CL Mono	OTUB2	1.8	0.072	0.65	0.8
CL Mono	OTUD1	5.8	-0.019	0.89	0.95
CL Mono	OTUD3	1.8	0.024	0.85	0.93
CL Mono	OTUD4	5.7	-0.0015	0.97	0.99
CL Mono	OTUD5	6.2	-0.046	0.16	0.35
CL Mono	OTUD6B	4.5	0.024	0.64	0.8
CL Mono	OTUD6B-AS1	4.3	0.0067	0.9	0.95
CL Mono	OTULIN	5.1	-0.065	0.18	0.38
CL Mono	OXA1L	6.7	-0.039	0.22	0.42
CL Mono	OXCT1	2.2	-0.012	0.92	0.96
CL Mono	OXER1	3.7	-0.3	0.00068	0.0084
CL Mono	OXLD1	4.9	-0.11	0.027	0.11
CL Mono	OXNAD1	3.9	-0.073	0.19	0.39
CL Mono	OXR1	6.7	0.051	0.21	0.41
CL Mono	OXSM	3.3	0.069	0.29	0.51
CL Mono	OXSR1	5.6	0.063	0.15	0.34
CL Mono	P2RX1	6.4	-0.14	0.026	0.11
CL Mono	P2RX4	6.5	0.23	1.70E-05	0.00048
CL Mono	P2RX5-TAX1BP3	0.56	-0.096	0.52	0.71
CL Mono	P2RX7	6.5	0.068	0.22	0.42
CL Mono	P2RY1	2	0.69	0.00026	0.004
CL Mono	P2RY12	2.9	0.73	0.00017	0.003
CL Mono	P2RY13	8.4	0.026	0.6	0.77
CL Mono	P2RY14	1	0.49	0.04	0.14
CL Mono	P2RY2	3.7	-0.48	3.00E-05	0.00075
CL Mono	P2RY6	2.9	1.2	2.00E-08	1.80E-06
CL Mono	P3H1	6.2	-0.024	0.51	0.7
CL Mono	P4HA1	6.4	-0.11	0.0056	0.038
CL Mono	P4HB	9.1	-0.00015	1	1
CL Mono	P4HTM	5	-0.1	0.038	0.14
CL Mono	PA2G4	6.5	-0.032	0.31	0.53
CL Mono	PA2G4P4	1.3	-0.41	0.016	0.078
CL Mono	PAAF1	4.1	-0.11	0.074	0.22
CL Mono	PABPC1	8.8	-0.034	0.5	0.7
CL Mono	PABPC1L	1	-0.27	0.021	0.094
CL Mono	PABPC4	3.8	-0.18	0.011	0.061
CL Mono	PABPN1	0.069	-0.013	0.94	0.97
CL Mono	PACRGL	2.9	-0.074	0.28	0.5
CL Mono	PACS1	6.2	-0.057	0.17	0.37
CL Mono	PACS2	4.9	0.0042	0.93	0.97
CL Mono	PACSIN2	7	0.11	0.0015	0.015
CL Mono	PADI2	7.3	-0.34	0.0093	0.054
CL Mono	PADI4	8.1	0.19	0.04	0.14
CL Mono	PADI6	1.3	0.59	0.064	0.2
CL Mono	PAF1	5.6	0.0055	0.86	0.93
CL Mono	PAFAH1B1	5.1	0.076	0.089	0.24
CL Mono	PAFAH1B2	6.3	0.019	0.61	0.78
CL Mono	PAFAH1B3	2.2	0.045	0.55	0.73
CL Mono	PAFAH2	4.5	-0.089	0.099	0.26
CL Mono	PAG1	6.2	0.28	0.0012	0.013
CL Mono	PAGR1	5.7	-0.038	0.27	0.49
CL Mono	PAICS	4.3	-0.15	0.026	0.11
CL Mono	PAIP1	6	0.085	0.011	0.062
CL Mono	PAIP2	8.2	0.067	0.033	0.13
CL Mono	PAIP2B	-0.0031	-0.094	0.62	0.79
CL Mono	PAK1	8.2	-0.047	0.27	0.49
CL Mono	PAK1IP1	4.1	0.047	0.33	0.54
CL Mono	PAK2	7.4	0.058	0.15	0.34
CL Mono	PAK4	1.3	-0.026	0.83	0.92
CL Mono	PALB2	4.3	-0.011	0.85	0.93
CL Mono	PALLD	4.3	-0.26	0.13	0.31
CL Mono	PAM	5.2	0.011	0.94	0.97
CL Mono	PAN2	6.1	-0.096	0.032	0.13
CL Mono	PAN3	5.7	0.11	0.068	0.2
CL Mono	PAN3-AS1	1.3	0.23	0.077	0.22
CL Mono	PANK1	0.87	-0.2	0.22	0.43
CL Mono	PANK2	7	0.04	0.25	0.47
CL Mono	PANK3	4.4	0.042	0.46	0.67
CL Mono	PANK4	5.6	-0.0049	0.9	0.95
CL Mono	PANX1	4.8	0.15	0.016	0.078
CL Mono	PAOX	3.1	-0.23	0.0021	0.019
CL Mono	PAPD4	7	0.00067	0.98	0.99
CL Mono	PAPD5	3.6	0.016	0.79	0.9
CL Mono	PAPD7	3.6	0.026	0.67	0.82
CL Mono	PAPLN	3.7	-0.095	0.2	0.4
CL Mono	PAPOLA	7.6	0.045	0.22	0.42
CL Mono	PAPOLG	5.7	0.024	0.57	0.75
CL Mono	PAPSS1	6.9	0.2	4.50E-06	0.00016
CL Mono	PAPSS2	4.1	0.076	0.49	0.69
CL Mono	PAQR3	3.5	0.099	0.18	0.38
CL Mono	PAQR4	4	-0.019	0.78	0.89
CL Mono	PAQR6	1.1	-0.38	0.039	0.14
CL Mono	PAQR7	0.85	-0.69	0.00024	0.0039
CL Mono	PAQR8	6	-0.17	0.0081	0.049
CL Mono	PARD6A	1.4	-0.23	0.037	0.14
CL Mono	PARD6B	-0.0093	-0.23	0.26	0.48
CL Mono	PARG	5.5	0.022	0.57	0.75
CL Mono	PARGP1	3	-0.17	0.064	0.2
CL Mono	PARK7	7.4	0.032	0.41	0.62
CL Mono	PARL	6.7	0.002	0.95	0.98
CL Mono	PARN	6.3	0.02	0.46	0.67
CL Mono	PARP1	6.1	-0.05	0.22	0.43
CL Mono	PARP10	7.3	0.38	1.50E-06	6.50E-05
CL Mono	PARP11	4.1	0.26	0.00031	0.0046
CL Mono	PARP12	7.6	0.58	9.20E-10	1.50E-07
CL Mono	PARP14	9.3	0.58	7.70E-08	5.90E-06
CL Mono	PARP15	1.2	0.58	0.00014	0.0025
CL Mono	PARP16	3.6	-0.12	0.13	0.31
CL Mono	PARP2	3.4	-0.26	0.00098	0.011
CL Mono	PARP3	3.2	0.11	0.18	0.38
CL Mono	PARP4	8.5	0.088	0.056	0.18
CL Mono	PARP6	6.2	-0.019	0.56	0.74
CL Mono	PARP8	7.1	-0.12	0.053	0.17
CL Mono	PARP9	8.7	0.96	3.20E-15	1.90E-11
CL Mono	PARPBP	0.79	-0.067	0.64	0.8
CL Mono	PARS2	2.3	0.08	0.35	0.57
CL Mono	PART1	0.11	-0.33	0.15	0.34
CL Mono	PARTICL	1.8	-0.12	0.22	0.43
CL Mono	PARVB	3.7	0.055	0.45	0.66
CL Mono	PARVG	8.5	0.038	0.17	0.37
CL Mono	PASK	2.2	-0.22	0.048	0.16
CL Mono	PATL1	4.8	0.23	0.00048	0.0063
CL Mono	PATL2	2.7	-0.12	0.29	0.5
CL Mono	PATZ1	3.9	-0.095	0.11	0.29
CL Mono	PAX6	0.4	-0.21	0.18	0.37
CL Mono	PAX8	0.49	-0.51	0.1	0.27
CL Mono	PAX8-AS1	3.9	-0.68	0.043	0.15
CL Mono	PAXBP1	6	-0.062	0.073	0.21
CL Mono	PAXBP1-AS1	3.5	0.068	0.34	0.56
CL Mono	PAXIP1	2.2	-0.064	0.42	0.63
CL Mono	PAXIP1-AS1	2.8	-0.12	0.15	0.34
CL Mono	PAXIP1-AS2	2.5	-0.041	0.57	0.75
CL Mono	PBDC1	4.9	0.045	0.29	0.5
CL Mono	PBLD	2.9	-0.0095	0.91	0.96
CL Mono	PBRM1	7.3	0.025	0.34	0.56
CL Mono	PBX2	2	0.047	0.61	0.78
CL Mono	PBX3	4.6	0.0073	0.89	0.95
CL Mono	PBXIP1	5.3	0.022	0.64	0.8
CL Mono	PC	3.4	-0.54	1.70E-06	7.40E-05
CL Mono	PCBD1	2.6	-0.06	0.43	0.64
CL Mono	PCBD2	3.9	-0.13	0.0032	0.025
CL Mono	PCBP1	7.4	0.023	0.61	0.78
CL Mono	PCBP1-AS1	2.9	-0.1	0.14	0.32
CL Mono	PCBP2	5.1	-0.15	0.0031	0.025
CL Mono	PCCA	4.1	-0.22	0.00013	0.0024
CL Mono	PCCB	5.2	0.058	0.16	0.35
CL Mono	PCDH12	2.2	-0.19	0.16	0.35
CL Mono	PCED1A	3.9	-0.12	0.022	0.097
CL Mono	PCED1B	-0.063	0.43	0.072	0.21
CL Mono	PCED1B-AS1	1.1	0.09	0.53	0.72
CL Mono	PCF11	6.6	-0.082	0.013	0.069
CL Mono	PCGF1	4.5	0.11	0.0044	0.032
CL Mono	PCGF3	5.7	-0.13	0.027	0.11
CL Mono	PCGF5	6.4	0.13	0.007	0.044
CL Mono	PCGF6	3.1	0.11	0.11	0.27
CL Mono	PCID2	5.2	0.14	0.0028	0.023
CL Mono	PCIF1	6.5	0.063	0.038	0.14
CL Mono	PCK2	5.7	0.18	0.00011	0.002
CL Mono	PCM1	6.7	-0.038	0.29	0.51
CL Mono	PCMT1	7.9	0.18	1.80E-05	0.0005
CL Mono	PCMTD1	6.2	-0.057	0.14	0.32
CL Mono	PCMTD2	6.1	-0.088	0.046	0.16
CL Mono	PCNA	4	0.037	0.42	0.63
CL Mono	PCNP	7	0.023	0.56	0.74
CL Mono	PCNT	5.4	-0.12	0.053	0.17
CL Mono	PCNX	5.3	-0.063	0.4	0.62
CL Mono	PCNXL2	2.5	-0.16	0.13	0.32
CL Mono	PCNXL3	3.6	-0.0026	0.98	0.99
CL Mono	PCNXL4	5.6	-0.055	0.25	0.47
CL Mono	PCOLCE	-0.023	-0.13	0.46	0.66
CL Mono	PCSK5	5.4	-0.12	0.051	0.17
CL Mono	PCSK7	6.5	-0.02	0.56	0.74
CL Mono	PCTP	4.3	-0.1	0.19	0.39
CL Mono	PCYOX1	5.4	-0.22	0.00039	0.0055
CL Mono	PCYOX1L	4.8	-0.063	0.41	0.62
CL Mono	PCYT1A	5.1	-0.067	0.14	0.33
CL Mono	PCYT2	3.9	0.084	0.16	0.35
CL Mono	PDAP1	4.7	0.1	0.068	0.2
CL Mono	PDCD10	6.1	0.17	5.80E-06	0.0002
CL Mono	PDCD11	4.9	-0.12	0.036	0.13
CL Mono	PDCD1LG2	0.91	0.34	0.15	0.33
CL Mono	PDCD2	5.9	0.00065	0.98	0.99
CL Mono	PDCD2L	1.4	-0.039	0.69	0.84
CL Mono	PDCD4	7.1	-0.15	0.0012	0.013
CL Mono	PDCD4-AS1	1.7	0.064	0.52	0.71
CL Mono	PDCD5	4.9	-0.016	0.72	0.85
CL Mono	PDCD6	6.5	0.082	0.0057	0.038
CL Mono	PDCD6IP	8.2	-0.038	0.43	0.64
CL Mono	PDCD6IPP2	0.16	0.25	0.5	0.7
CL Mono	PDCD7	4.3	-0.03	0.53	0.72
CL Mono	PDCL	4.5	-0.056	0.14	0.33
CL Mono	PDCL3	4.8	0.0024	0.96	0.98
CL Mono	PDDC1	4	-0.13	0.053	0.17
CL Mono	PDE12	5.6	0.011	0.77	0.88
CL Mono	PDE1B	1.8	-0.29	0.012	0.063
CL Mono	PDE2A	0.22	0.1	0.6	0.77
CL Mono	PDE3B	5.3	-0.15	0.06	0.19
CL Mono	PDE4A	4.5	-0.024	0.76	0.87
CL Mono	PDE4B	5.3	-0.2	0.041	0.14
CL Mono	PDE4D	2.6	0.26	0.091	0.25
CL Mono	PDE4DIP	5.7	-0.24	0.00034	0.0049
CL Mono	PDE5A	0.96	-0.053	0.7	0.84
CL Mono	PDE6B	2	-0.032	0.7	0.84
CL Mono	PDE6D	5.1	0.047	0.21	0.41
CL Mono	PDE6G	1.9	-0.082	0.36	0.58
CL Mono	PDE7A	5.4	0.1	0.046	0.16
CL Mono	PDE7B	1.7	-0.34	0.049	0.16
CL Mono	PDE8A	5.1	-0.085	0.042	0.15
CL Mono	PDE8B	0.1	-0.42	0.039	0.14
CL Mono	PDF	0.6	-0.25	0.069	0.21
CL Mono	PDGFC	2.9	-0.052	0.71	0.85
CL Mono	PDHA1	5.9	0.062	0.038	0.14
CL Mono	PDHB	6.9	0.03	0.35	0.57
CL Mono	PDHX	5	0.15	0.00088	0.01
CL Mono	PDIA3	8.3	0.079	0.19	0.39
CL Mono	PDIA3P1	0.7	0.25	0.048	0.16
CL Mono	PDIA4	7.1	-0.031	0.43	0.64
CL Mono	PDIA5	3.9	-0.003	0.96	0.98
CL Mono	PDIA6	7.3	0.022	0.54	0.73
CL Mono	PDIK1L	4.6	-0.15	0.0049	0.034
CL Mono	PDK1	4.2	-0.16	0.013	0.067
CL Mono	PDK2	4.6	-0.11	0.11	0.27
CL Mono	PDK3	6.5	-0.14	0.016	0.079
CL Mono	PDK4	7.6	-0.042	0.8	0.9
CL Mono	PDLIM1	1.8	0.16	0.43	0.64
CL Mono	PDLIM2	6.7	-0.0086	0.86	0.93
CL Mono	PDLIM5	6.7	-0.0064	0.85	0.93
CL Mono	PDLIM7	5.2	-0.0046	0.95	0.98
CL Mono	PDP1	7.3	-0.021	0.66	0.82
CL Mono	PDP2	0.29	-0.0044	0.98	0.99
CL Mono	PDPK1	6.3	-0.11	0.0057	0.038
CL Mono	PDPR	4.8	-0.11	0.43	0.64
CL Mono	PDRG1	3.8	-0.048	0.37	0.58
CL Mono	PDS5A	7	-0.017	0.7	0.84
CL Mono	PDS5B	6.6	-0.019	0.63	0.79
CL Mono	PDSS1	4	0.4	7.70E-07	4.00E-05
CL Mono	PDSS2	4.4	0.0066	0.88	0.94
CL Mono	PDXDC1	6.8	-0.013	0.81	0.91
CL Mono	PDXDC2P	5.2	-0.0034	0.97	0.99
CL Mono	PDXK	7.3	-0.044	0.28	0.49
CL Mono	PDXP	4	-0.13	0.039	0.14
CL Mono	PDZD11	3.7	0.044	0.41	0.63
CL Mono	PDZD2	1.2	-0.089	0.57	0.75
CL Mono	PDZD8	4.6	-0.017	0.79	0.9
CL Mono	PEA15	5.5	-0.037	0.65	0.8
CL Mono	PEAK1	3.3	0.032	0.71	0.85
CL Mono	PEBP1	5.2	-0.2	0.00049	0.0065
CL Mono	PECAM1	9.6	-0.097	0.016	0.08
CL Mono	PECR	3.2	0.17	0.11	0.28
CL Mono	PEF1	6.1	0.075	0.012	0.066
CL Mono	PELI1	7.6	0.16	0.022	0.098
CL Mono	PELI2	6.2	-0.049	0.32	0.54
CL Mono	PELI3	4.3	-0.23	0.0039	0.029
CL Mono	PELO	4.5	0.056	0.29	0.5
CL Mono	PELP1	2.3	-0.032	0.72	0.85
CL Mono	PEMT	3.6	-0.15	0.024	0.1
CL Mono	PEPD	7.1	0.034	0.37	0.59
CL Mono	PER1	5.9	1.4	7.80E-09	9.00E-07
CL Mono	PER2	3.7	0.45	1.60E-07	1.10E-05
CL Mono	PER3	3.6	0.46	0.0032	0.026
CL Mono	PES1	5.8	0.079	0.041	0.14
CL Mono	PET100	5.3	0.058	0.31	0.53
CL Mono	PEX1	4.2	-0.095	0.065	0.2
CL Mono	PEX10	2.9	-0.092	0.19	0.39
CL Mono	PEX11A	1.1	0.091	0.52	0.71
CL Mono	PEX11B	5.6	0.092	0.003	0.024
CL Mono	PEX11G	0.52	0.024	0.86	0.94
CL Mono	PEX12	2.5	-0.073	0.48	0.68
CL Mono	PEX13	4.7	-0.045	0.3	0.52
CL Mono	PEX14	2.3	0.03	0.69	0.84
CL Mono	PEX16	5.3	0.022	0.6	0.77
CL Mono	PEX19	6.1	0.079	0.019	0.089
CL Mono	PEX2	5.9	0.0082	0.81	0.9
CL Mono	PEX26	2.7	0.0069	0.92	0.96
CL Mono	PEX3	3.5	-0.055	0.35	0.57
CL Mono	PEX5	3.5	-0.07	0.33	0.55
CL Mono	PEX6	4.2	-0.1	0.64	0.8
CL Mono	PEX7	2	0.012	0.88	0.94
CL Mono	PFAS	4.1	-0.42	5.50E-06	0.00019
CL Mono	PFDN1	5.7	-0.0081	0.86	0.93
CL Mono	PFDN2	4.7	-0.0007	0.99	1
CL Mono	PFDN4	3.7	0.052	0.38	0.59
CL Mono	PFDN5	7.8	-0.047	0.19	0.39
CL Mono	PFDN6	2	0.19	0.13	0.32
CL Mono	PFKFB2	3.1	-0.58	2.40E-06	9.50E-05
CL Mono	PFKFB3	5.9	-0.085	0.27	0.49
CL Mono	PFKFB4	6.5	0.081	0.071	0.21
CL Mono	PFKL	7.7	-0.031	0.44	0.65
CL Mono	PFKM	3	-0.16	0.04	0.14
CL Mono	PFKP	5	0.4	9.30E-06	0.0003
CL Mono	PFN1	10	0.033	0.43	0.64
CL Mono	PGAM1	7.7	0.14	0.02	0.091
CL Mono	PGAM2	1.6	-0.31	0.0062	0.04
CL Mono	PGAM5	4.4	0.026	0.65	0.81
CL Mono	PGAP1	2.2	0.41	0.013	0.068
CL Mono	PGAP2	2.9	0.11	0.067	0.2
CL Mono	PGAP3	3.9	-0.26	1.10E-05	0.00034
CL Mono	PGBD1	0.069	0.087	0.67	0.82
CL Mono	PGBD2	4.6	-0.033	0.45	0.66
CL Mono	PGBD4	2.1	0.087	0.37	0.59
CL Mono	PGD	8.9	0.14	0.0034	0.027
CL Mono	PGGT1B	5.1	0.0011	0.99	1
CL Mono	PGK1	9.9	0.12	0.00022	0.0035
CL Mono	PGLS	5.7	-0.087	0.084	0.24
CL Mono	PGM1	5.6	-0.07	0.27	0.49
CL Mono	PGM2	6.7	0.095	0.053	0.17
CL Mono	PGM2L1	3	0.0058	0.95	0.98
CL Mono	PGM3	4.2	-0.07	0.22	0.42
CL Mono	PGM5P2	0.24	-0.14	0.38	0.6
CL Mono	PGP	5.2	-0.072	0.18	0.38
CL Mono	PGPEP1	4	-0.091	0.23	0.44
CL Mono	PGRMC1	5.3	0.052	0.2	0.41
CL Mono	PGRMC2	4.1	0.048	0.33	0.54
CL Mono	PGS1	6.2	0.03	0.45	0.66
CL Mono	PHACTR1	1.6	-0.37	0.081	0.23
CL Mono	PHACTR2	6.2	0.23	0.00021	0.0034
CL Mono	PHACTR4	5.1	9.60E-05	1	1
CL Mono	PHAX	5.6	-0.011	0.75	0.87
CL Mono	PHB	6.2	0.035	0.34	0.55
CL Mono	PHB2	5.8	-0.061	0.072	0.21
CL Mono	PHC1	2.6	-0.2	0.03	0.12
CL Mono	PHC2	7.6	0.74	4.10E-09	5.10E-07
CL Mono	PHC3	5.8	-0.016	0.69	0.83
CL Mono	PHF1	3	-0.14	0.07	0.21
CL Mono	PHF10	4.3	-0.12	0.016	0.08
CL Mono	PHF11	6.5	0.42	2.80E-10	5.30E-08
CL Mono	PHF12	4.6	-0.072	0.18	0.38
CL Mono	PHF13	3.2	-0.12	0.13	0.31
CL Mono	PHF14	3.9	-0.012	0.82	0.91
CL Mono	PHF19	3	0.016	0.82	0.91
CL Mono	PHF2	3.7	-0.0057	0.93	0.97
CL Mono	PHF20	6.3	-0.091	0.018	0.086
CL Mono	PHF20L1	7	-0.02	0.51	0.7
CL Mono	PHF21A	6.1	-0.015	0.75	0.87
CL Mono	PHF23	5.1	0.037	0.49	0.69
CL Mono	PHF3	6.9	0.044	0.24	0.46
CL Mono	PHF5A	2	0.06	0.73	0.86
CL Mono	PHF6	5.1	-0.075	0.2	0.4
CL Mono	PHF7	2.8	-0.038	0.6	0.77
CL Mono	PHF8	5.3	-0.0014	0.98	0.99
CL Mono	PHIP	7.3	0.025	0.39	0.61
CL Mono	PHKA2	5.4	-0.022	0.64	0.8
CL Mono	PHKB	7.2	-0.024	0.49	0.69
CL Mono	PHKG2	6.3	-0.092	0.0065	0.042
CL Mono	PHLDA2	0.25	0.085	0.7	0.84
CL Mono	PHLDB3	1.1	-0.028	0.86	0.93
CL Mono	PHLPP1	0.68	0.15	0.34	0.56
CL Mono	PHLPP2	2.6	-0.37	0.0052	0.035
CL Mono	PHOSPHO1	2.2	-0.2	0.12	0.3
CL Mono	PHOSPHO2	0.12	-0.26	0.095	0.25
CL Mono	PHPT1	5.1	-0.081	0.17	0.36
CL Mono	PHRF1	5.7	-0.11	0.067	0.2
CL Mono	PHTF1	4.8	-0.074	0.13	0.31
CL Mono	PHTF2	5	-0.096	0.066	0.2
CL Mono	PHYH	4.1	-0.11	0.12	0.29
CL Mono	PHYKPL	6.9	0.077	0.075	0.22
CL Mono	PI4K2A	5.1	-0.097	0.053	0.17
CL Mono	PI4K2B	5	0.21	0.036	0.13
CL Mono	PI4KA	7.6	-0.11	0.029	0.12
CL Mono	PI4KAP1	3.5	-0.77	0.0016	0.016
CL Mono	PI4KAP2	3.7	-0.25	0.0075	0.046
CL Mono	PI4KB	7.3	-0.043	0.11	0.28
CL Mono	PIAS1	7.9	0.032	0.21	0.41
CL Mono	PIAS2	4.8	0.078	0.37	0.58
CL Mono	PIAS3	5.2	-0.14	0.00049	0.0065
CL Mono	PIAS4	3.3	0.12	0.085	0.24
CL Mono	PIBF1	5.1	0.053	0.24	0.45
CL Mono	PICALM	7.3	-0.062	0.19	0.39
CL Mono	PICK1	4.1	0.42	0.0034	0.027
CL Mono	PID1	6.2	-0.38	0.01	0.058
CL Mono	PIDD1	3.6	-0.18	0.011	0.059
CL Mono	PIEZO1	6.7	-0.13	0.081	0.23
CL Mono	PIGA	4.1	0.12	0.031	0.12
CL Mono	PIGB	4.6	0.14	0.0092	0.054
CL Mono	PIGBOS1	3.8	0.091	0.15	0.34
CL Mono	PIGC	5.3	0.092	0.016	0.079
CL Mono	PIGF	3.8	-0.027	0.64	0.8
CL Mono	PIGG	5.6	0.053	0.1	0.26
CL Mono	PIGH	4.1	0.02	0.63	0.8
CL Mono	PIGK	4.8	-0.0031	0.96	0.98
CL Mono	PIGL	3.5	-0.011	0.87	0.94
CL Mono	PIGM	5.5	-0.0012	0.99	1
CL Mono	PIGN	5.3	-0.11	0.046	0.16
CL Mono	PIGO	5.2	-0.16	0.00015	0.0026
CL Mono	PIGP	2.7	-0.011	0.88	0.94
CL Mono	PIGQ	4.6	-0.039	0.43	0.64
CL Mono	PIGS	6.6	0.031	0.33	0.55
CL Mono	PIGT	6.9	0.013	0.68	0.83
CL Mono	PIGU	3.2	-0.097	0.098	0.26
CL Mono	PIGV	4.5	0.019	0.67	0.82
CL Mono	PIGW	2.9	-0.026	0.76	0.87
CL Mono	PIGX	5.1	-0.013	0.76	0.88
CL Mono	PIGZ	1.6	-0.11	0.31	0.52
CL Mono	PIH1D1	5.9	0.0012	0.97	0.99
CL Mono	PIK3AP1	9.3	0.096	0.035	0.13
CL Mono	PIK3C2A	5.8	-0.0055	0.93	0.97
CL Mono	PIK3C3	5.7	0.0051	0.87	0.94
CL Mono	PIK3CA	5.3	0.056	0.22	0.42
CL Mono	PIK3CB	6.4	-0.1	0.024	0.1
CL Mono	PIK3CD	8.6	-0.084	0.086	0.24
CL Mono	PIK3CD-AS1	3.5	-0.13	0.16	0.36
CL Mono	PIK3CD-AS2	0.47	-0.34	0.033	0.13
CL Mono	PIK3CG	6.9	-0.17	0.0017	0.016
CL Mono	PIK3IP1	6.1	-0.062	0.52	0.71
CL Mono	PIK3R1	6	0.039	0.46	0.66
CL Mono	PIK3R2	4.8	-0.14	0.0086	0.051
CL Mono	PIK3R3	1.1	-0.013	0.94	0.97
CL Mono	PIK3R4	6	-0.026	0.56	0.74
CL Mono	PIK3R5	7.8	-0.056	0.13	0.3
CL Mono	PIK3R6	5.6	-0.17	0.00082	0.0096
CL Mono	PIKFYVE	5.8	-0.1	0.15	0.33
CL Mono	PILRA	8.4	-0.049	0.16	0.36
CL Mono	PIM1	5.2	0.47	1.30E-06	5.90E-05
CL Mono	PIM2	3.6	0.0093	0.89	0.95
CL Mono	PIM3	6	0.25	0.0075	0.047
CL Mono	PIN1	5.1	-0.028	0.58	0.76
CL Mono	PIN4	4	0.041	0.48	0.68
CL Mono	PINK1	4.5	-0.13	0.01	0.058
CL Mono	PINK1-AS	1	-0.27	0.027	0.11
CL Mono	PINX1	2.8	0.028	0.65	0.81
CL Mono	PIP4K2A	6.3	0.049	0.22	0.43
CL Mono	PIP4K2B	4.5	0.057	0.39	0.61
CL Mono	PIP4K2C	5.2	0.078	0.081	0.23
CL Mono	PIP5K1A	4.8	-0.018	0.84	0.92
CL Mono	PIP5K1B	0.76	-0.46	0.0045	0.032
CL Mono	PIP5K1C	5.3	-0.075	0.18	0.38
CL Mono	PISD	6.2	-0.045	0.18	0.38
CL Mono	PITHD1	4.8	-0.061	0.13	0.3
CL Mono	PITPNA	7.1	0.015	0.76	0.88
CL Mono	PITPNB	6.5	-0.019	0.53	0.72
CL Mono	PITPNC1	5.4	-0.21	5.60E-05	0.0012
CL Mono	PITPNM1	6.5	-0.24	1.20E-05	0.00038
CL Mono	PITRM1	5.4	-0.02	0.64	0.8
CL Mono	PITRM1-AS1	0.23	0.11	0.52	0.71
CL Mono	PIWIL4	3.1	0.088	0.28	0.49
CL Mono	PJA1	3.8	-0.021	0.7	0.84
CL Mono	PJA2	8.2	0.042	0.23	0.44
CL Mono	PKD1	3.5	-0.24	0.0089	0.053
CL Mono	PKD1P1	4.2	-0.27	0.0047	0.033
CL Mono	PKD1P6	3.2	-0.29	0.0024	0.021
CL Mono	PKD2	4.9	-0.0047	0.92	0.96
CL Mono	PKD2L1	0.3	0.2	0.46	0.67
CL Mono	PKIG	0.36	0.12	0.49	0.69
CL Mono	PKM	10	0.2	0.0001	0.002
CL Mono	PKN1	7.1	-0.034	0.49	0.69
CL Mono	PKN2	6.4	-0.018	0.67	0.82
CL Mono	PKN3	0.19	-0.084	0.62	0.78
CL Mono	PKNOX1	4.3	-0.078	0.1	0.26
CL Mono	PKP2	3.8	0.58	0.0085	0.051
CL Mono	PKP4	1.8	0.086	0.45	0.66
CL Mono	PLA2G12A	3.2	0.015	0.85	0.93
CL Mono	PLA2G15	5.7	-0.011	0.87	0.94
CL Mono	PLA2G16	4.5	-0.029	0.86	0.93
CL Mono	PLA2G4A	5.1	0.17	0.0067	0.043
CL Mono	PLA2G4B	0.39	-0.28	0.068	0.2
CL Mono	PLA2G4C	4.2	-0.071	0.72	0.85
CL Mono	PLA2G6	0.94	0.046	0.73	0.86
CL Mono	PLA2G7	6.2	-0.16	0.13	0.32
CL Mono	PLAA	5.8	0.095	0.01	0.058
CL Mono	PLAC8	7.3	0.44	0.0027	0.022
CL Mono	PLAG1	0.61	0.12	0.52	0.71
CL Mono	PLAGL1	5.1	-0.18	5.60E-05	0.0012
CL Mono	PLAGL2	6	-0.21	0.0061	0.04
CL Mono	PLAUR	7.6	0.0019	0.97	0.99
CL Mono	PLB1	5	0.094	0.19	0.4
CL Mono	PLBD1	10	0.27	0.0021	0.019
CL Mono	PLBD1-AS1	1.4	0.011	0.93	0.97
CL Mono	PLBD2	5.3	0.15	0.0031	0.025
CL Mono	PLCB1	5.5	-0.34	0.0018	0.017
CL Mono	PLCB2	8.6	-0.19	0.0012	0.013
CL Mono	PLCB3	3.2	-0.061	0.39	0.61
CL Mono	PLCD1	2.8	0.18	0.027	0.11
CL Mono	PLCD3	1.3	-0.077	0.57	0.75
CL Mono	PLCD4	-0.067	-0.18	0.36	0.57
CL Mono	PLCG1	0.25	-0.3	0.2	0.4
CL Mono	PLCG2	7.7	-0.044	0.18	0.39
CL Mono	PLCL1	2.7	-0.052	0.77	0.88
CL Mono	PLCL2	7.2	-0.014	0.71	0.85
CL Mono	PLD1	4.5	-0.015	0.85	0.93
CL Mono	PLD2	5.2	-0.24	3.10E-05	0.00078
CL Mono	PLD3	7.9	0.14	0.031	0.12
CL Mono	PLD4	3.9	-0.56	0.00036	0.0052
CL Mono	PLD6	0.67	0.28	0.087	0.24
CL Mono	PLEC	7.7	0.037	0.68	0.83
CL Mono	PLEK	9.4	0.036	0.49	0.69
CL Mono	PLEKHA1	4.3	-0.075	0.23	0.44
CL Mono	PLEKHA2	4.2	0.059	0.26	0.48
CL Mono	PLEKHA3	4	0.13	0.017	0.081
CL Mono	PLEKHA5	1.6	-0.032	0.83	0.92
CL Mono	PLEKHA7	0.012	0.45	0.067	0.2
CL Mono	PLEKHA8	3.9	-0.23	0.00022	0.0036
CL Mono	PLEKHA8P1	2.9	0.025	0.74	0.86
CL Mono	PLEKHB2	8.4	-0.023	0.39	0.61
CL Mono	PLEKHF2	6.9	0.14	0.00034	0.005
CL Mono	PLEKHG2	2.7	0.25	0.036	0.13
CL Mono	PLEKHG3	4.7	-0.22	0.027	0.11
CL Mono	PLEKHG4	1.7	-0.095	0.47	0.68
CL Mono	PLEKHG6	1	-0.11	0.55	0.74
CL Mono	PLEKHJ1	5.5	0.009	0.84	0.92
CL Mono	PLEKHM1	5.7	0.025	0.66	0.81
CL Mono	PLEKHM1P	6.1	-0.071	0.21	0.41
CL Mono	PLEKHM2	6	-0.071	0.08	0.23
CL Mono	PLEKHM3	4.7	-0.18	0.005	0.035
CL Mono	PLEKHN1	0.3	0.64	0.0012	0.013
CL Mono	PLEKHO1	7.4	-0.077	0.24	0.45
CL Mono	PLEKHO2	8.5	-0.014	0.75	0.87
CL Mono	PLGRKT	3.1	0.054	0.41	0.63
CL Mono	PLIN2	7.1	0.27	0.0084	0.05
CL Mono	PLIN3	7.6	0.14	0.0026	0.022
CL Mono	PLK2	2.2	0.081	0.69	0.84
CL Mono	PLK3	5	0.18	0.014	0.071
CL Mono	PLK4	0.64	-0.5	0.0054	0.037
CL Mono	PLOD1	6.9	-0.047	0.25	0.46
CL Mono	PLOD3	5.9	0.0056	0.89	0.95
CL Mono	PLP2	6.3	0.086	0.098	0.26
CL Mono	PLRG1	5.8	0.01	0.75	0.87
CL Mono	PLSCR1	8.5	0.61	2.30E-09	3.10E-07
CL Mono	PLTP	1.3	-0.27	0.039	0.14
CL Mono	PLXDC2	8.2	0.078	0.045	0.15
CL Mono	PLXNA1	0.81	-0.45	0.021	0.094
CL Mono	PLXNA2	3	-0.3	0.0045	0.032
CL Mono	PLXNA3	0.39	-0.29	0.23	0.44
CL Mono	PLXNB1	-0.026	0.058	0.81	0.91
CL Mono	PLXNB2	8.4	-0.16	0.0063	0.041
CL Mono	PLXNC1	8.5	-0.051	0.35	0.57
CL Mono	PLXND1	6.3	-0.21	0.011	0.059
CL Mono	PM20D2	2.9	-0.2	0.028	0.12
CL Mono	PMAIP1	4.8	-0.39	0.00095	0.011
CL Mono	PMF1	3.4	-0.026	0.68	0.83
CL Mono	PMFBP1	-0.018	0.012	0.95	0.98
CL Mono	PML	6.8	0.48	5.90E-07	3.30E-05
CL Mono	PMM1	3.8	0.062	0.25	0.46
CL Mono	PMM2	5	-0.13	0.088	0.24
CL Mono	PMP22	0.93	-0.73	0.0018	0.017
CL Mono	PMPCA	6	-0.069	0.027	0.11
CL Mono	PMPCB	6	-0.042	0.16	0.35
CL Mono	PMS1	4.7	-0.035	0.51	0.71
CL Mono	PMS2	4.4	-0.0011	0.98	0.99
CL Mono	PMS2CL	3.8	0.017	0.75	0.87
CL Mono	PMS2P1	3.1	-0.042	0.51	0.7
CL Mono	PMS2P3	3.5	-0.14	0.034	0.13
CL Mono	PMS2P4	1.1	0.031	0.79	0.89
CL Mono	PMS2P5	0.73	-0.19	0.13	0.31
CL Mono	PMVK	4.8	0.032	0.51	0.7
CL Mono	PNISR	7.3	-0.056	0.11	0.27
CL Mono	PNKD	6.6	-0.084	0.25	0.46
CL Mono	PNKP	5.1	-0.057	0.22	0.42
CL Mono	PNMA1	3.5	-0.055	0.51	0.7
CL Mono	PNMA5	0.069	-0.61	0.0018	0.017
CL Mono	PNN	6.8	-0.098	0.023	0.099
CL Mono	PNO1	4.6	0.088	0.084	0.23
CL Mono	PNOC	1.8	-0.079	0.53	0.72
CL Mono	PNP	6	0.16	0.037	0.14
CL Mono	PNPLA1	2.8	0.04	0.72	0.85
CL Mono	PNPLA2	6.1	0.037	0.52	0.71
CL Mono	PNPLA4	3.4	0.13	0.043	0.15
CL Mono	PNPLA6	5.6	-0.11	0.067	0.2
CL Mono	PNPLA7	0.87	-0.25	0.1	0.27
CL Mono	PNPLA8	7.1	0.036	0.22	0.43
CL Mono	PNPO	5.3	0.0028	0.94	0.97
CL Mono	PNPT1	6.4	0.53	7.70E-09	8.90E-07
CL Mono	PNRC1	8.5	-0.25	4.30E-06	0.00016
CL Mono	PNRC2	7.6	-0.023	0.49	0.69
CL Mono	POC1A	1.4	0.17	0.15	0.34
CL Mono	POC1B	5.3	0.0024	0.96	0.98
CL Mono	POC5	4.2	-0.085	0.19	0.39
CL Mono	PODXL	0.46	-0.27	0.17	0.37
CL Mono	PODXL2	0.22	-0.18	0.34	0.56
CL Mono	POFUT1	5.6	-0.14	0.0092	0.054
CL Mono	POFUT2	3.4	-0.03	0.63	0.79
CL Mono	POGK	6.5	-0.061	0.081	0.23
CL Mono	POGLUT1	5.8	0.13	0.012	0.064
CL Mono	POGZ	4.4	-0.079	0.17	0.37
CL Mono	POLA1	3.1	-0.26	0.0032	0.026
CL Mono	POLA2	4.9	-0.059	0.24	0.45
CL Mono	POLB	5	0.092	0.09	0.25
CL Mono	POLD1	4.7	-0.18	0.0023	0.02
CL Mono	POLD2	4.3	-0.13	0.033	0.13
CL Mono	POLD3	5.8	-0.0074	0.87	0.94
CL Mono	POLD4	6.2	-0.079	0.044	0.15
CL Mono	POLDIP2	6.6	0.11	0.00043	0.0059
CL Mono	POLDIP3	7.4	0.035	0.29	0.5
CL Mono	POLE	4.2	-0.16	0.097	0.26
CL Mono	POLE3	6.7	-0.12	0.0012	0.013
CL Mono	POLE4	6	-0.00071	0.99	0.99
CL Mono	POLG	6.5	-0.057	0.11	0.28
CL Mono	POLG2	4.1	-0.082	0.14	0.33
CL Mono	POLH	4.4	-0.038	0.47	0.67
CL Mono	POLI	5.4	-0.028	0.69	0.83
CL Mono	POLK	6.7	0.1	0.0035	0.027
CL Mono	POLL	4	-0.16	0.0014	0.014
CL Mono	POLM	4.3	-0.087	0.094	0.25
CL Mono	POLN	0.78	-0.092	0.5	0.69
CL Mono	POLR1A	3.1	-0.044	0.64	0.8
CL Mono	POLR1B	5.3	-0.019	0.75	0.87
CL Mono	POLR1C	4.4	-0.032	0.58	0.76
CL Mono	POLR1D	5.7	-0.063	0.068	0.21
CL Mono	POLR1E	2.2	-0.01	0.9	0.95
CL Mono	POLR2A	7.1	-0.056	0.3	0.52
CL Mono	POLR2B	7.1	-0.05	0.15	0.34
CL Mono	POLR2C	4.7	-0.052	0.42	0.63
CL Mono	POLR2D	5.2	-0.03	0.4	0.62
CL Mono	POLR2E	7.2	-0.042	0.28	0.5
CL Mono	POLR2F	5.1	0.071	0.057	0.18
CL Mono	POLR2G	6.5	0.014	0.67	0.82
CL Mono	POLR2H	3.8	0.0067	0.89	0.95
CL Mono	POLR2I	3.5	-0.07	0.25	0.46
CL Mono	POLR2J	4.7	-0.071	0.15	0.34
CL Mono	POLR2J2	0.71	0.14	0.52	0.71
CL Mono	POLR2J3	3.4	0.086	0.49	0.69
CL Mono	POLR2J4	3.4	-0.12	0.037	0.14
CL Mono	POLR2K	4.5	0.13	0.0037	0.028
CL Mono	POLR2L	5.1	-0.0035	0.95	0.98
CL Mono	POLR3A	5.2	0.054	0.32	0.53
CL Mono	POLR3B	3.7	-0.15	0.029	0.12
CL Mono	POLR3C	6.2	-0.0064	0.81	0.9
CL Mono	POLR3D	3.9	-0.017	0.76	0.88
CL Mono	POLR3E	4.4	-0.056	0.3	0.52
CL Mono	POLR3F	3.8	-0.077	0.12	0.3
CL Mono	POLR3GL	4.9	0.2	1.70E-05	0.00048
CL Mono	POLR3H	3.8	-0.14	0.041	0.14
CL Mono	POLR3K	3.9	0.072	0.26	0.47
CL Mono	POLRMT	5.2	-0.096	0.067	0.2
CL Mono	POM121	5	-0.11	0.01	0.057
CL Mono	POM121C	4.3	-0.14	0.012	0.065
CL Mono	POMC	0.97	-0.37	0.037	0.14
CL Mono	POMGNT1	4.4	-0.082	0.077	0.22
CL Mono	POMGNT2	3	-0.076	0.32	0.53
CL Mono	POMK	2.4	-0.099	0.34	0.56
CL Mono	POMP	7	0.23	7.70E-07	4.00E-05
CL Mono	POMT1	4.1	-0.099	0.058	0.18
CL Mono	POMT2	2.4	-0.14	0.15	0.34
CL Mono	POMZP3	1.2	0.16	0.29	0.51
CL Mono	PON2	4	-0.11	0.16	0.35
CL Mono	POP1	2.7	0.053	0.48	0.68
CL Mono	POP4	5.8	0.051	0.1	0.27
CL Mono	POP5	4.5	-0.054	0.21	0.42
CL Mono	POP7	4.1	-0.069	0.19	0.39
CL Mono	POPDC2	0.82	-0.22	0.12	0.29
CL Mono	POR	7.1	-0.085	0.053	0.17
CL Mono	PORCN	2.4	-0.054	0.46	0.67
CL Mono	POT1	4.6	0.075	0.13	0.31
CL Mono	POU2F1	4.2	0.045	0.33	0.55
CL Mono	POU2F2	6.1	-0.12	0.15	0.34
CL Mono	POU5F1P3	0.017	0.067	0.71	0.85
CL Mono	POU5F1P4	0.19	-0.36	0.04	0.14
CL Mono	POU6F1	1.4	0.23	0.26	0.47
CL Mono	PP2D1	0.86	0.012	0.93	0.97
CL Mono	PP7080	2.9	-0.07	0.36	0.57
CL Mono	PPA1	6.1	0.059	0.52	0.71
CL Mono	PPA2	5.9	0.046	0.21	0.42
CL Mono	PPAP2A	0.17	-0.2	0.23	0.44
CL Mono	PPAP2B	0.094	0.91	0.00016	0.0028
CL Mono	PPAPDC1B	4.4	-0.16	0.0036	0.027
CL Mono	PPAPDC2	4.1	-0.024	0.7	0.84
CL Mono	PPAPDC3	1.3	-0.33	0.033	0.13
CL Mono	PPARA	3.5	-0.056	0.39	0.6
CL Mono	PPARD	4.1	-0.25	0.0022	0.019
CL Mono	PPARG	1.8	0.64	0.0023	0.02
CL Mono	PPARGC1A	0.31	-0.7	0.05	0.17
CL Mono	PPARGC1B	4.4	0.081	0.4	0.62
CL Mono	PPAT	3	-0.14	0.095	0.25
CL Mono	PPBP	0.98	-0.12	0.82	0.91
CL Mono	PPCDC	3.9	-0.21	0.00078	0.0093
CL Mono	PPCS	6.9	0.026	0.35	0.56
CL Mono	PPDPF	2.5	0.22	0.073	0.21
CL Mono	PPFIA1	6.3	-0.021	0.46	0.67
CL Mono	PPFIA4	2.6	-0.68	0.043	0.15
CL Mono	PPFIBP1	1.1	-0.2	0.21	0.42
CL Mono	PPFIBP2	5.5	-0.11	0.038	0.14
CL Mono	PPHLN1	5.9	-0.047	0.21	0.41
CL Mono	PPIA	9	-0.0097	0.77	0.88
CL Mono	PPIB	5.5	0.039	0.49	0.69
CL Mono	PPID	5.8	-0.0034	0.94	0.97
CL Mono	PPIE	5.5	0.0075	0.82	0.91
CL Mono	PPIEL	2.5	-0.18	0.2	0.41
CL Mono	PPIF	5.9	-0.11	0.052	0.17
CL Mono	PPIG	6.2	0.03	0.33	0.54
CL Mono	PPIH	3.7	-0.17	0.0015	0.015
CL Mono	PPIL1	3	0.083	0.21	0.42
CL Mono	PPIL2	6	-0.0058	0.85	0.93
CL Mono	PPIL3	3.8	0.022	0.63	0.8
CL Mono	PPIL4	5.2	0.092	0.043	0.15
CL Mono	PPIP5K1	3.3	-0.22	0.018	0.087
CL Mono	PPIP5K2	7.1	-0.017	0.67	0.82
CL Mono	PPL	0.091	-0.12	0.59	0.76
CL Mono	PPM1A	4.6	0.07	0.17	0.37
CL Mono	PPM1B	7.1	0.18	0.00036	0.0051
CL Mono	PPM1D	6	0.025	0.49	0.69
CL Mono	PPM1F	7.1	-0.17	0.0013	0.013
CL Mono	PPM1G	6.2	-0.033	0.26	0.48
CL Mono	PPM1H	3.6	-0.25	0.0041	0.03
CL Mono	PPM1J	0.056	0.19	0.36	0.57
CL Mono	PPM1K	5.1	0.55	2.90E-08	2.60E-06
CL Mono	PPM1L	3.8	0.081	0.21	0.41
CL Mono	PPM1M	7.1	-0.067	0.086	0.24
CL Mono	PPM1N	0.34	0.21	0.17	0.36
CL Mono	PPME1	4.5	0.087	0.044	0.15
CL Mono	PPOX	4	-0.16	0.011	0.062
CL Mono	PPP1CA	8.2	0.025	0.44	0.65
CL Mono	PPP1CB	7.9	-0.012	0.79	0.9
CL Mono	PPP1CC	7.4	0.042	0.12	0.29
CL Mono	PPP1R10	6.4	-0.084	0.053	0.17
CL Mono	PPP1R11	6.6	0.15	4.60E-07	2.60E-05
CL Mono	PPP1R12A	7.6	0.077	0.003	0.024
CL Mono	PPP1R12B	4.5	0.0008	0.99	1
CL Mono	PPP1R12C	3.8	-0.068	0.27	0.49
CL Mono	PPP1R13B	0.88	-0.027	0.82	0.91
CL Mono	PPP1R14B	4.2	-0.058	0.37	0.58
CL Mono	PPP1R15A	8	-0.079	0.59	0.76
CL Mono	PPP1R15B	6.7	-0.06	0.25	0.47
CL Mono	PPP1R16A	2.3	-0.12	0.18	0.38
CL Mono	PPP1R16B	2.8	0.067	0.84	0.93
CL Mono	PPP1R18	5.9	0.1	0.028	0.11
CL Mono	PPP1R2	6.6	0.038	0.24	0.45
CL Mono	PPP1R21	5.9	0.076	0.081	0.23
CL Mono	PPP1R26	3.7	-0.059	0.41	0.62
CL Mono	PPP1R32	1.6	-0.25	0.025	0.11
CL Mono	PPP1R35	4.1	0.01	0.86	0.93
CL Mono	PPP1R37	1	-0.075	0.48	0.68
CL Mono	PPP1R3B	4.2	0.14	0.087	0.24
CL Mono	PPP1R3D	4.7	0.1	0.07	0.21
CL Mono	PPP1R3E	1.9	-0.21	0.054	0.18
CL Mono	PPP1R3F	1.5	-0.2	0.044	0.15
CL Mono	PPP1R3G	0.53	-0.088	0.68	0.83
CL Mono	PPP1R7	6.5	0.037	0.17	0.36
CL Mono	PPP1R8	4.8	0.089	0.34	0.56
CL Mono	PPP1R9B	2.6	0.019	0.85	0.93
CL Mono	PPP2CA	8	0.043	0.12	0.29
CL Mono	PPP2CB	2.6	0.12	0.16	0.35
CL Mono	PPP2R1A	7.7	0.02	0.47	0.67
CL Mono	PPP2R1B	5.5	0.019	0.71	0.84
CL Mono	PPP2R2A	4.2	0.14	0.0065	0.042
CL Mono	PPP2R2D	5	0.0041	0.91	0.96
CL Mono	PPP2R3A	1.2	-0.019	0.89	0.95
CL Mono	PPP2R3C	6.4	0.028	0.64	0.8
CL Mono	PPP2R4	3.9	0.19	0.014	0.072
CL Mono	PPP2R5A	6.2	0.0028	0.94	0.97
CL Mono	PPP2R5B	5	0.064	0.18	0.38
CL Mono	PPP2R5C	7.2	0.073	0.0062	0.04
CL Mono	PPP2R5D	5.1	0.015	0.69	0.83
CL Mono	PPP2R5E	5.8	0.12	0.0018	0.017
CL Mono	PPP3CA	4.8	-0.05	0.25	0.46
CL Mono	PPP3CB	3.6	0.056	0.3	0.51
CL Mono	PPP3CB-AS1	3.6	-0.062	0.31	0.53
CL Mono	PPP3CC	4.8	0.06	0.16	0.35
CL Mono	PPP3R1	3.4	0.22	0.021	0.094
CL Mono	PPP4C	7.5	0.089	0.0072	0.045
CL Mono	PPP4R1	6.1	0.069	0.096	0.26
CL Mono	PPP4R1L	3.6	-0.041	0.52	0.71
CL Mono	PPP4R2	4.9	0.16	0.00035	0.005
CL Mono	PPP4R3A	7.7	-0.028	0.3	0.52
CL Mono	PPP4R3B	7.7	0.0091	0.79	0.9
CL Mono	PPP5C	4.9	-0.13	0.073	0.21
CL Mono	PPP6C	6.5	-0.0057	0.84	0.93
CL Mono	PPP6R1	7.4	-0.041	0.33	0.55
CL Mono	PPP6R2	6	0.033	0.4	0.61
CL Mono	PPP6R3	6.3	0.024	0.51	0.7
CL Mono	PPRC1	5.3	-0.07	0.21	0.41
CL Mono	PPT1	11	0.13	0.034	0.13
CL Mono	PPTC7	6	-0.13	0.034	0.13
CL Mono	PPWD1	5.6	0.032	0.43	0.64
CL Mono	PQBP1	5.3	-0.07	0.046	0.16
CL Mono	PQLC1	5.6	0.084	0.11	0.28
CL Mono	PQLC2	3.9	-0.052	0.34	0.56
CL Mono	PQLC3	7.3	-0.063	0.14	0.33
CL Mono	PRADC1	3.4	-0.17	0.0095	0.055
CL Mono	PRAF2	2.8	0.086	0.2	0.41
CL Mono	PRAM1	8	-0.12	0.017	0.083
CL Mono	PRC1	1.1	0.11	0.47	0.67
CL Mono	PRCC	5.7	0.065	0.057	0.18
CL Mono	PRCP	8.1	0.03	0.52	0.71
CL Mono	PRDM1	2.8	-0.038	0.77	0.88
CL Mono	PRDM10	4	0.011	0.86	0.93
CL Mono	PRDM11	0.52	-0.27	0.14	0.33
CL Mono	PRDM15	4	-0.16	0.027	0.11
CL Mono	PRDM2	6.1	-0.022	0.58	0.75
CL Mono	PRDM4	5.4	0.012	0.73	0.86
CL Mono	PRDX1	7.4	0.12	0.0032	0.026
CL Mono	PRDX2	3.9	0.16	0.26	0.48
CL Mono	PRDX3	8.5	0.13	0.0013	0.013
CL Mono	PRDX4	4.5	0.016	0.75	0.87
CL Mono	PRDX5	6.5	0.026	0.52	0.71
CL Mono	PRDX6	6.6	0.0056	0.86	0.93
CL Mono	PREB	6.8	0.059	0.051	0.17
CL Mono	PRELID1	6.5	0.012	0.86	0.93
CL Mono	PRELID2	0.91	-0.052	0.72	0.85
CL Mono	PREP	6.2	-0.0012	0.97	0.99
CL Mono	PREPL	5.2	-0.21	5.90E-05	0.0013
CL Mono	PREX1	8.7	0.056	0.4	0.62
CL Mono	PRICKLE1	4.1	-0.047	0.76	0.88
CL Mono	PRICKLE3	3.5	0.087	0.19	0.4
CL Mono	PRICKLE4	2	0.2	0.055	0.18
CL Mono	PRIM1	2.8	-0.0012	0.99	1
CL Mono	PRIM2	2.6	0.0037	0.96	0.98
CL Mono	PRIMPOL	3.7	0.041	0.45	0.66
CL Mono	PRKAA1	6.6	-0.045	0.36	0.58
CL Mono	PRKAB1	5.7	-0.0059	0.85	0.93
CL Mono	PRKAB2	4.5	-0.2	0.0017	0.016
CL Mono	PRKACA	3.9	-0.0048	0.94	0.97
CL Mono	PRKACB	5.4	-0.03	0.66	0.82
CL Mono	PRKAG1	5.8	0.13	0.00014	0.0025
CL Mono	PRKAG2	6.4	0.078	0.025	0.11
CL Mono	PRKAG2-AS1	1.7	0.063	0.6	0.77
CL Mono	PRKAR1A	9.7	-0.012	0.73	0.86
CL Mono	PRKAR1B	1.4	0.1	0.33	0.55
CL Mono	PRKAR2A	4.2	-0.032	0.47	0.67
CL Mono	PRKAR2A-AS1	0.63	0.093	0.6	0.77
CL Mono	PRKAR2B	4.3	0.11	0.19	0.4
CL Mono	PRKCA	2.5	0.12	0.44	0.65
CL Mono	PRKCB	9.4	-0.035	0.55	0.73
CL Mono	PRKCD	9.1	0.076	0.01	0.058
CL Mono	PRKCDBP	2.7	0.66	0.0015	0.015
CL Mono	PRKCE	3.4	0.47	8.00E-05	0.0016
CL Mono	PRKCH	4.3	0.17	0.1	0.27
CL Mono	PRKCI	5.1	-0.067	0.1	0.27
CL Mono	PRKCQ-AS1	0.46	-0.36	0.085	0.24
CL Mono	PRKCSH	5.5	0.066	0.18	0.38
CL Mono	PRKCZ	0.53	0.15	0.3	0.51
CL Mono	PRKD2	4.5	0.009	0.88	0.94
CL Mono	PRKD3	6.4	-0.01	0.84	0.92
CL Mono	PRKDC	6	-0.14	0.018	0.085
CL Mono	PRKRA	5.4	-0.039	0.32	0.54
CL Mono	PRKRIP1	0.012	-0.21	0.22	0.43
CL Mono	PRKRIR	6	-0.0015	0.97	0.99
CL Mono	PRKX	6.6	0.015	0.76	0.88
CL Mono	PRKXP1	2.6	-0.048	0.79	0.9
CL Mono	PRLR	2.8	0.14	0.25	0.46
CL Mono	PRMT1	5.3	-0.021	0.62	0.79
CL Mono	PRMT2	7.1	0.014	0.75	0.87
CL Mono	PRMT3	4.4	-0.057	0.24	0.45
CL Mono	PRMT5	4.9	-0.059	0.19	0.4
CL Mono	PRMT6	4.6	0.00073	0.99	1
CL Mono	PRMT7	4.5	-0.0084	0.86	0.93
CL Mono	PRMT9	3.9	0.07	0.22	0.43
CL Mono	PRNP	7.6	0.033	0.41	0.62
CL Mono	PROCA1	1.4	0.1	0.35	0.57
CL Mono	PROCR	0.05	-0.21	0.33	0.55
CL Mono	PROK2	4.6	-0.19	0.35	0.56
CL Mono	PRORSD1P	0.9	0.05	0.74	0.87
CL Mono	PROS1	1.2	0.12	0.54	0.72
CL Mono	PROSC	7.1	0.052	0.066	0.2
CL Mono	PROSER1	5.9	0.0027	0.95	0.98
CL Mono	PROSER2	1.8	0.051	0.75	0.87
CL Mono	PROSER3	2.2	-0.14	0.067	0.2
CL Mono	PRPF18	5.7	0.029	0.42	0.63
CL Mono	PRPF19	3	-0.015	0.81	0.91
CL Mono	PRPF3	6.2	0.016	0.64	0.8
CL Mono	PRPF31	6	-0.018	0.63	0.79
CL Mono	PRPF38A	6.4	0.0089	0.75	0.87
CL Mono	PRPF38B	6	0.03	0.36	0.57
CL Mono	PRPF39	5	-0.0004	0.99	1
CL Mono	PRPF4	5.5	-0.0092	0.78	0.89
CL Mono	PRPF40A	7.6	0.053	0.033	0.13
CL Mono	PRPF4B	6.8	-0.07	0.15	0.35
CL Mono	PRPF6	6.9	0.015	0.62	0.78
CL Mono	PRPF8	8.1	-0.14	0.051	0.17
CL Mono	PRPS1	3.5	0.051	0.42	0.64
CL Mono	PRPS2	4.9	0.094	0.13	0.32
CL Mono	PRPSAP1	5.3	-0.08	0.037	0.14
CL Mono	PRPSAP2	4.6	-0.025	0.54	0.73
CL Mono	PRR11	3.5	-0.061	0.39	0.61
CL Mono	PRR12	-0.0011	0.0027	0.99	1
CL Mono	PRR13	8.2	0.12	0.00042	0.0058
CL Mono	PRR14	4.1	0.036	0.47	0.67
CL Mono	PRR14L	6.5	0.06	0.34	0.56
CL Mono	PRR16	0.91	1	2.20E-05	0.00059
CL Mono	PRR29	0.79	-0.15	0.29	0.51
CL Mono	PRR3	2.6	-0.13	0.075	0.22
CL Mono	PRR34	0.5	-0.22	0.16	0.35
CL Mono	PRR34-AS1	0.91	0.051	0.66	0.81
CL Mono	PRR5L	2.4	-0.058	0.68	0.83
CL Mono	PRR7-AS1	0.3	0.22	0.18	0.38
CL Mono	PRRC1	5.9	-0.0075	0.86	0.93
CL Mono	PRRC2A	2.8	-0.085	0.31	0.53
CL Mono	PRRC2B	5.5	-0.11	0.14	0.32
CL Mono	PRRC2C	7.1	0.021	0.48	0.68
CL Mono	PRRG1	1.5	0.2	0.28	0.5
CL Mono	PRRG4	5.6	0.066	0.18	0.38
CL Mono	PRRT3	0.5	0.056	0.73	0.86
CL Mono	PRSS21	1.7	-0.43	0.064	0.2
CL Mono	PRSS36	1.7	-0.11	0.29	0.51
CL Mono	PRUNE	4.7	-0.0028	0.94	0.97
CL Mono	PRUNE2	2.3	0.34	0.046	0.16
CL Mono	PSAP	14	-0.0013	0.97	0.99
CL Mono	PSD4	6.2	-0.11	0.14	0.32
CL Mono	PSEN1	8.4	0.023	0.48	0.68
CL Mono	PSEN2	4.1	-0.055	0.4	0.62
CL Mono	PSENEN	5.4	0.078	0.068	0.2
CL Mono	PSIP1	5.5	-0.13	0.0069	0.044
CL Mono	PSKH1	4.8	-0.26	5.50E-05	0.0012
CL Mono	PSMA1	7.6	0.088	0.0035	0.027
CL Mono	PSMA2	7.3	0.15	1.10E-05	0.00036
CL Mono	PSMA3	6.8	0.16	2.70E-05	0.0007
CL Mono	PSMA3-AS1	5.6	-0.024	0.55	0.73
CL Mono	PSMA4	7.9	0.21	1.90E-05	0.00052
CL Mono	PSMA5	6.6	0.14	0.00059	0.0075
CL Mono	PSMA6	7.7	0.3	6.80E-12	3.00E-09
CL Mono	PSMA7	8	0.091	0.0053	0.036
CL Mono	PSMB1	7.5	0.086	0.0051	0.035
CL Mono	PSMB10	8	0.11	0.053	0.17
CL Mono	PSMB2	7.2	0.11	0.00046	0.0061
CL Mono	PSMB3	7.6	0.19	9.90E-06	0.00032
CL Mono	PSMB4	5.4	0.1	0.021	0.095
CL Mono	PSMB5	5.3	0.12	0.0024	0.021
CL Mono	PSMB6	6.9	0.13	0.00042	0.0058
CL Mono	PSMB7	5.4	0.03	0.44	0.65
CL Mono	PSMB8	8	0.32	1.00E-08	1.10E-06
CL Mono	PSMB8-AS1	5.3	0.07	0.14	0.32
CL Mono	PSMB9	8	0.32	0.00014	0.0026
CL Mono	PSMC1	6.8	0.051	0.066	0.2
CL Mono	PSMC2	6.9	0.14	4.30E-05	0.00099
CL Mono	PSMC3	6.3	0.068	0.043	0.15
CL Mono	PSMC3IP	1.4	-0.23	0.044	0.15
CL Mono	PSMC4	6.3	0.034	0.34	0.55
CL Mono	PSMC5	6.5	0.024	0.38	0.59
CL Mono	PSMC6	6.4	0.035	0.31	0.52
CL Mono	PSMD1	7.2	0.099	0.0023	0.02
CL Mono	PSMD10	5.5	0.062	0.09	0.25
CL Mono	PSMD11	6.8	0.099	0.00041	0.0057
CL Mono	PSMD12	6	0.049	0.19	0.39
CL Mono	PSMD13	7.3	0.058	0.015	0.076
CL Mono	PSMD14	5.2	0.056	0.18	0.38
CL Mono	PSMD2	8.4	0.046	0.074	0.22
CL Mono	PSMD3	6.1	0.031	0.38	0.6
CL Mono	PSMD4	7.5	0.069	0.029	0.12
CL Mono	PSMD5	5.9	0.072	0.095	0.25
CL Mono	PSMD5-AS1	4.6	0.046	0.78	0.89
CL Mono	PSMD6	6.4	0.14	3.50E-07	2.00E-05
CL Mono	PSMD6-AS2	4.9	-0.041	0.6	0.77
CL Mono	PSMD7	7	0.099	0.00072	0.0088
CL Mono	PSMD8	6.8	0.051	0.088	0.24
CL Mono	PSMD9	6	0.061	0.078	0.22
CL Mono	PSME1	8.9	0.2	4.80E-05	0.0011
CL Mono	PSME2	8.3	0.29	0.0012	0.013
CL Mono	PSME3	7.6	0.11	0.00024	0.0038
CL Mono	PSME4	3.7	-0.14	0.027	0.11
CL Mono	PSMF1	7.1	0.042	0.11	0.28
CL Mono	PSMG1	3.8	0.0056	0.91	0.96
CL Mono	PSMG2	6.1	0.098	0.0024	0.021
CL Mono	PSMG3	3.8	-0.025	0.61	0.78
CL Mono	PSMG3-AS1	2	-0.1	0.39	0.6
CL Mono	PSMG4	3.1	0.07	0.29	0.5
CL Mono	PSPC1	5.5	0.064	0.023	0.1
CL Mono	PSPH	3	-0.058	0.48	0.68
CL Mono	PSRC1	4.3	-0.15	0.025	0.11
CL Mono	PSTK	1.9	-0.21	0.023	0.1
CL Mono	PSTPIP1	7.1	-0.083	0.15	0.34
CL Mono	PSTPIP2	7.3	0.48	1.70E-07	1.10E-05
CL Mono	PTAFR	8.8	-0.066	0.15	0.34
CL Mono	PTAR1	4.6	-0.068	0.42	0.63
CL Mono	PTBP1	7.5	-0.035	0.33	0.55
CL Mono	PTBP2	3.4	0.37	0.0011	0.012
CL Mono	PTBP3	7.7	-0.066	0.23	0.44
CL Mono	PTCD2	2.4	-0.018	0.81	0.9
CL Mono	PTCD3	6.6	-0.0074	0.83	0.92
CL Mono	PTCH2	1.3	-0.12	0.53	0.72
CL Mono	PTDSS1	7.2	-0.017	0.64	0.8
CL Mono	PTDSS2	3.6	-0.14	0.023	0.1
CL Mono	PTEN	8	0.19	0.0045	0.032
CL Mono	PTER	4.8	-0.051	0.37	0.59
CL Mono	PTGER2	6.6	0.32	7.10E-05	0.0015
CL Mono	PTGER4	6.8	-0.28	3.10E-05	0.00078
CL Mono	PTGES2	5.6	-0.065	0.15	0.34
CL Mono	PTGES3	7.9	0.039	0.2	0.4
CL Mono	PTGFR	2.9	1.7	6.30E-10	1.10E-07
CL Mono	PTGFRN	1.7	0.058	0.76	0.88
CL Mono	PTGIR	4.8	-0.2	0.097	0.26
CL Mono	PTGR1	0.47	0.12	0.59	0.76
CL Mono	PTGR2	2.7	-0.049	0.68	0.83
CL Mono	PTGS1	6.1	-0.23	9.10E-06	0.0003
CL Mono	PTGS2	4.3	-0.12	0.53	0.72
CL Mono	PTK2	4.6	-0.22	0.083	0.23
CL Mono	PTK2B	8.3	0.098	0.014	0.07
CL Mono	PTK6	1.9	0.29	0.018	0.084
CL Mono	PTMA	8.6	-0.13	0.0024	0.021
CL Mono	PTMS	0.78	-0.37	0.013	0.067
CL Mono	PTOV1	4	-0.041	0.49	0.69
CL Mono	PTOV1-AS1	2.3	0.17	0.036	0.13
CL Mono	PTOV1-AS2	0.16	0.11	0.46	0.66
CL Mono	PTP4A1	7.6	0.11	0.03	0.12
CL Mono	PTP4A2	9.3	-0.072	0.036	0.13
CL Mono	PTP4A3	2.2	-0.36	0.068	0.2
CL Mono	PTPDC1	2.1	-0.041	0.71	0.85
CL Mono	PTPMT1	4.8	-0.031	0.41	0.63
CL Mono	PTPN1	5.6	0.092	0.024	0.1
CL Mono	PTPN11	6.1	-0.11	0.011	0.06
CL Mono	PTPN12	5.1	0.16	0.0023	0.02
CL Mono	PTPN13	0.23	-0.74	0.014	0.07
CL Mono	PTPN18	8.1	0.02	0.65	0.81
CL Mono	PTPN2	6.6	0.068	0.023	0.1
CL Mono	PTPN22	6.4	-0.081	0.23	0.44
CL Mono	PTPN23	3.5	0.017	0.82	0.91
CL Mono	PTPN4	3.8	-0.2	0.0016	0.016
CL Mono	PTPN6	9.3	0.071	0.028	0.11
CL Mono	PTPN7	4.1	-0.023	0.78	0.89
CL Mono	PTPN9	6.4	-0.061	0.057	0.18
CL Mono	PTPRA	6.4	0.15	2.70E-05	0.0007
CL Mono	PTPRC	11	0.11	0.00089	0.01
CL Mono	PTPRCAP	0.76	-0.15	0.35	0.56
CL Mono	PTPRE	8.6	-0.08	0.078	0.22
CL Mono	PTPRJ	6.6	0.074	0.21	0.41
CL Mono	PTPRM	0.63	0.34	0.3	0.52
CL Mono	PTPRN2	2.7	0.089	0.52	0.71
CL Mono	PTPRO	4.7	0.17	0.12	0.3
CL Mono	PTPRU	-0.12	0.6	0.04	0.14
CL Mono	PTRH1	2.3	-0.0013	0.99	1
CL Mono	PTRH2	4.9	0.11	0.029	0.12
CL Mono	PTRHD1	3.8	0.031	0.53	0.72
CL Mono	PTS	2.7	0.036	0.63	0.79
CL Mono	PTTG1	0.63	-0.00078	1	1
CL Mono	PTTG1IP	8.7	0.074	0.065	0.2
CL Mono	PTX3	3.2	-0.097	0.47	0.67
CL Mono	PUF60	7.2	0.033	0.33	0.55
CL Mono	PUM1	7.9	0.037	0.26	0.48
CL Mono	PUM2	6.1	-0.061	0.12	0.29
CL Mono	PURA	3.7	0.056	0.34	0.56
CL Mono	PURB	4.6	0.038	0.57	0.75
CL Mono	PUS1	3.2	0.13	0.04	0.14
CL Mono	PUS10	3.2	-0.095	0.19	0.39
CL Mono	PUS3	3.3	0.1	0.1	0.27
CL Mono	PUS7	3.1	-0.14	0.14	0.33
CL Mono	PUS7L	4.7	0.034	0.46	0.66
CL Mono	PUSL1	2.8	-0.13	0.14	0.33
CL Mono	PVR	5.5	-0.19	0.00029	0.0044
CL Mono	PVRL1	0.67	-0.29	0.037	0.14
CL Mono	PVRL2	4	0.44	0.00021	0.0035
CL Mono	PVT1	3.3	0.18	0.049	0.16
CL Mono	PWP1	5.1	0.011	0.79	0.89
CL Mono	PWP2	3.1	-0.074	0.24	0.46
CL Mono	PWWP2A	6.3	-0.11	0.0099	0.057
CL Mono	PWWP2B	3.5	0.017	0.84	0.93
CL Mono	PXDC1	0.95	-0.061	0.7	0.84
CL Mono	PXK	6.7	0.13	0.0033	0.026
CL Mono	PXMP2	1.7	-0.14	0.17	0.37
CL Mono	PXMP4	3.2	-0.17	0.0026	0.022
CL Mono	PXN	7.7	-0.028	0.52	0.71
CL Mono	PXYLP1	4	0.29	0.0098	0.056
CL Mono	PYCARD	5.7	0.12	0.022	0.096
CL Mono	PYCARD-AS1	0.61	0.13	0.3	0.51
CL Mono	PYCR2	5.3	0.059	0.1	0.27
CL Mono	PYCRL	1.6	-0.29	0.012	0.064
CL Mono	PYGB	6.6	-0.0056	0.89	0.95
CL Mono	PYGL	8.1	-0.077	0.061	0.19
CL Mono	PYGO2	5.3	-0.088	0.01	0.057
CL Mono	PYROXD1	4.7	0.1	0.029	0.12
CL Mono	PYROXD2	1.4	-0.15	0.2	0.41
CL Mono	QARS	6.7	-0.083	0.0017	0.016
CL Mono	QDPR	4.9	0.08	0.13	0.32
CL Mono	QKI	8.3	-0.093	0.021	0.094
CL Mono	QPCT	8	0.14	0.067	0.2
CL Mono	QPCTL	1.7	-0.11	0.29	0.51
CL Mono	QPRT	1.6	-0.46	0.00046	0.0061
CL Mono	QRICH1	5.9	-0.002	0.95	0.98
CL Mono	QRICH2	0.019	-0.43	0.083	0.23
CL Mono	QRSL1	4.9	0.027	0.55	0.74
CL Mono	QSER1	3.7	-0.14	0.033	0.13
CL Mono	QSOX1	6.1	0.14	0.026	0.11
CL Mono	QSOX2	1.4	-0.095	0.36	0.58
CL Mono	QTRT1	3.8	-0.2	0.003	0.024
CL Mono	QTRTD1	5.7	-0.071	0.066	0.2
CL Mono	R3HCC1	5	-0.034	0.36	0.57
CL Mono	R3HCC1L	5.4	6.10E-05	1	1
CL Mono	R3HDM1	4.7	0.017	0.7	0.84
CL Mono	R3HDM2	4.6	-0.044	0.45	0.66
CL Mono	R3HDM4	6.4	0.051	0.27	0.49
CL Mono	RAB10	9.1	0.083	0.014	0.072
CL Mono	RAB11A	7.6	0.11	0.00033	0.0049
CL Mono	RAB11B	5.3	-0.026	0.66	0.82
CL Mono	RAB11B-AS1	1.4	0.0075	0.94	0.97
CL Mono	RAB11FIP1	8.3	-0.26	4.70E-06	0.00017
CL Mono	RAB11FIP2	5.2	-0.038	0.3	0.52
CL Mono	RAB11FIP3	2.5	-0.25	0.0044	0.032
CL Mono	RAB11FIP4	5.8	-0.14	0.043	0.15
CL Mono	RAB11FIP5	1.5	1	3.40E-06	0.00013
CL Mono	RAB12	1.7	-0.26	0.2	0.4
CL Mono	RAB13	2.4	0.41	1.00E-06	5.00E-05
CL Mono	RAB14	7.7	0.068	0.036	0.13
CL Mono	RAB15	0.87	-0.35	0.12	0.29
CL Mono	RAB18	7.1	0.14	0.00086	0.0099
CL Mono	RAB1A	7.6	0.11	0.00039	0.0054
CL Mono	RAB1B	3.7	0.16	0.05	0.17
CL Mono	RAB20	4.6	0.1	0.27	0.48
CL Mono	RAB21	6.3	0.11	0.0043	0.031
CL Mono	RAB22A	6.1	0.024	0.42	0.63
CL Mono	RAB23	1.1	-0.12	0.46	0.67
CL Mono	RAB24	7.8	0.017	0.72	0.85
CL Mono	RAB27A	7.2	0.059	0.23	0.44
CL Mono	RAB28	4.7	0.096	0.024	0.1
CL Mono	RAB29	5.5	0.053	0.17	0.37
CL Mono	RAB2A	7.2	0.056	0.13	0.31
CL Mono	RAB2B	3.5	-0.041	0.49	0.69
CL Mono	RAB30-AS1	3.1	0.056	0.5	0.69
CL Mono	RAB31	8.5	0.13	0.0042	0.031
CL Mono	RAB32	7.8	-0.12	0.0028	0.023
CL Mono	RAB33B	4.7	0.018	0.74	0.86
CL Mono	RAB34	4.3	0.14	0.0089	0.053
CL Mono	RAB35	4.5	0.2	0.0026	0.022
CL Mono	RAB36	0.95	0.027	0.89	0.95
CL Mono	RAB37	5.5	-0.47	8.00E-08	6.10E-06
CL Mono	RAB38	0.29	0.11	0.59	0.76
CL Mono	RAB39A	3	0.13	0.23	0.44
CL Mono	RAB39B	-0.056	-0.34	0.17	0.37
CL Mono	RAB3A	0.34	0.024	0.87	0.94
CL Mono	RAB3D	7.3	-0.064	0.19	0.39
CL Mono	RAB3GAP1	5.4	-0.054	0.35	0.57
CL Mono	RAB3GAP2	5.9	0.02	0.61	0.78
CL Mono	RAB3IP	3.7	0.0066	0.92	0.96
CL Mono	RAB40B	0.87	-0.3	0.043	0.15
CL Mono	RAB40C	5.2	-0.037	0.48	0.68
CL Mono	RAB43	0.073	-0.24	0.16	0.35
CL Mono	RAB44	3.7	0.1	0.26	0.48
CL Mono	RAB4A	5.3	-0.13	0.0024	0.021
CL Mono	RAB5A	6.3	0.078	0.02	0.091
CL Mono	RAB5B	7	0.03	0.4	0.61
CL Mono	RAB5C	6.3	0.049	0.54	0.73
CL Mono	RAB6A	7.8	0.073	0.014	0.071
CL Mono	RAB7A	8.8	0.071	0.0038	0.029
CL Mono	RAB7B	0.068	-0.16	0.5	0.7
CL Mono	RAB8A	8.4	0.2	2.00E-05	0.00054
CL Mono	RAB8B	8	0.033	0.47	0.67
CL Mono	RAB9A	5.2	0.042	0.31	0.52
CL Mono	RABAC1	5.8	0.057	0.25	0.47
CL Mono	RABEP1	6.3	-0.03	0.42	0.63
CL Mono	RABEP2	3.1	-0.1	0.14	0.33
CL Mono	RABEPK	3.9	-0.037	0.49	0.69
CL Mono	RABGAP1	6.2	-0.032	0.39	0.6
CL Mono	RABGAP1L	7.4	-0.077	0.2	0.4
CL Mono	RABGEF1	5.5	-0.015	0.69	0.84
CL Mono	RABGGTA	5.8	0.057	0.15	0.34
CL Mono	RABGGTB	4.3	0.0094	0.85	0.93
CL Mono	RABIF	5.5	-0.022	0.51	0.7
CL Mono	RABL2A	2.8	-0.084	0.25	0.46
CL Mono	RABL2B	4.2	-0.047	0.3	0.52
CL Mono	RABL3	4.9	0.053	0.21	0.42
CL Mono	RABL6	4.4	-0.033	0.59	0.76
CL Mono	RAC1	8.3	0.069	0.038	0.14
CL Mono	RAC2	8.3	0.047	0.26	0.47
CL Mono	RACGAP1	3.5	-0.15	0.037	0.14
CL Mono	RAD1	4	-0.17	0.0014	0.014
CL Mono	RAD17	5	-0.0041	0.93	0.97
CL Mono	RAD18	3	-0.044	0.54	0.73
CL Mono	RAD21	6.5	0.075	0.027	0.11
CL Mono	RAD23A	6.2	0.077	0.064	0.2
CL Mono	RAD23B	5	0.086	0.38	0.6
CL Mono	RAD50	6.2	0.07	0.062	0.19
CL Mono	RAD51-AS1	3.8	-0.16	0.021	0.094
CL Mono	RAD51AP1	0.69	-0.23	0.18	0.38
CL Mono	RAD51B	3.5	0.043	0.52	0.71
CL Mono	RAD51C	3.5	-0.056	0.63	0.79
CL Mono	RAD51D	3.2	-0.053	0.38	0.59
CL Mono	RAD52	3.7	0.019	0.79	0.9
CL Mono	RAD54L	0.15	0.14	0.39	0.6
CL Mono	RAD54L2	4.7	-0.22	0.0061	0.04
CL Mono	RAD9A	2.6	0.083	0.29	0.51
CL Mono	RAD9B	1.4	-0.24	0.026	0.11
CL Mono	RAE1	6.1	-0.048	0.16	0.35
CL Mono	RAF1	7.7	-0.038	0.13	0.31
CL Mono	RAI1	3.3	-0.29	0.019	0.09
CL Mono	RALA	5.6	0.019	0.6	0.77
CL Mono	RALB	8.1	0.12	1.50E-05	0.00044
CL Mono	RALBP1	5.1	-0.025	0.54	0.73
CL Mono	RALGAPA1	4.7	-0.038	0.56	0.74
CL Mono	RALGAPA2	6.1	0.05	0.54	0.73
CL Mono	RALGAPB	6.2	-0.057	0.22	0.43
CL Mono	RALGDS	5.5	0.1	0.057	0.18
CL Mono	RALGPS1	2.5	-0.24	0.024	0.1
CL Mono	RALGPS2	2.8	-0.16	0.12	0.3
CL Mono	RALY	7.2	0.0024	0.94	0.97
CL Mono	RALY-AS1	0.36	0.16	0.28	0.5
CL Mono	RAN	7.5	0.068	0.01	0.059
CL Mono	RANBP1	5.3	0.03	0.5	0.7
CL Mono	RANBP10	4.8	-0.068	0.12	0.29
CL Mono	RANBP2	6.4	-0.087	0.21	0.41
CL Mono	RANBP3	2.7	0.025	0.73	0.86
CL Mono	RANBP6	5.7	-0.077	0.047	0.16
CL Mono	RANBP9	3.9	0.14	0.01	0.058
CL Mono	RANGAP1	5.2	0.046	0.34	0.56
CL Mono	RAP1A	5.3	0.071	0.19	0.4
CL Mono	RAP1B	8.3	0.11	0.0069	0.044
CL Mono	RAP1GAP2	5.2	-0.024	0.78	0.89
CL Mono	RAP1GDS1	5.5	-0.019	0.68	0.83
CL Mono	RAP2A	4.4	-0.059	0.33	0.55
CL Mono	RAP2B	6.9	-0.13	0.0072	0.045
CL Mono	RAP2C	5.1	0.081	0.056	0.18
CL Mono	RAP2C-AS1	1.6	-0.083	0.47	0.67
CL Mono	RAPGEF1	6.5	-0.031	0.61	0.78
CL Mono	RAPGEF2	3.6	0.16	0.068	0.2
CL Mono	RAPGEF3	0.0011	0.14	0.53	0.72
CL Mono	RAPGEF6	5.3	-0.079	0.23	0.44
CL Mono	RAPGEFL1	0.89	0.34	0.015	0.074
CL Mono	RAPH1	1.5	-0.21	0.18	0.38
CL Mono	RARA	5.7	0.065	0.24	0.45
CL Mono	RARA-AS1	3.3	0.047	0.5	0.7
CL Mono	RARG	3.3	-0.094	0.38	0.59
CL Mono	RARRES3	5	0.27	0.019	0.088
CL Mono	RARS	5.9	0.044	0.22	0.43
CL Mono	RARS2	5.7	0.044	0.19	0.39
CL Mono	RASA1	5	0.0025	0.96	0.98
CL Mono	RASA2	5.9	0.13	0.008	0.049
CL Mono	RASA3	6.4	-0.0063	0.92	0.96
CL Mono	RASA4B	1.4	-0.27	0.2	0.4
CL Mono	RASA4CP	0.63	-0.15	0.23	0.45
CL Mono	RASAL2	0.85	-0.29	0.078	0.22
CL Mono	RASAL3	6.1	-0.042	0.43	0.64
CL Mono	RASGEF1A	1.6	0.73	1.30E-05	0.0004
CL Mono	RASGEF1B	4	0.36	0.00031	0.0046
CL Mono	RASGRP2	6	0.021	0.63	0.79
CL Mono	RASGRP3	1.7	0.91	0.00013	0.0024
CL Mono	RASGRP4	6.6	-0.016	0.78	0.89
CL Mono	RASL10A	0.16	-0.15	0.5	0.7
CL Mono	RASL11A	1	-0.31	0.049	0.16
CL Mono	RASSF1	6.4	-0.1	0.013	0.068
CL Mono	RASSF1-AS1	1.6	-0.26	0.013	0.066
CL Mono	RASSF2	9.6	-0.00017	1	1
CL Mono	RASSF3	3.4	0.13	0.32	0.54
CL Mono	RASSF4	8.2	-0.16	0.0017	0.016
CL Mono	RASSF5	8.3	-0.073	0.02	0.091
CL Mono	RASSF7	4.3	-0.13	0.031	0.12
CL Mono	RAVER1	4.8	-0.073	0.26	0.48
CL Mono	RAVER2	1.8	-0.029	0.85	0.93
CL Mono	RB1	7.4	0.095	0.034	0.13
CL Mono	RB1CC1	7.2	0.028	0.35	0.57
CL Mono	RBAK	4.5	-0.16	0.014	0.073
CL Mono	RBBP4	7.7	0.019	0.59	0.76
CL Mono	RBBP5	5.5	-0.0058	0.89	0.95
CL Mono	RBBP6	6	0.043	0.26	0.47
CL Mono	RBBP7	6.4	-9.30E-05	1	1
CL Mono	RBBP8	4.7	0.084	0.11	0.29
CL Mono	RBBP9	3.9	-0.11	0.081	0.23
CL Mono	RBCK1	6.9	0.22	0.0009	0.01
CL Mono	RBFA	2.7	-0.13	0.13	0.31
CL Mono	RBKS	0.89	-0.39	0.0035	0.027
CL Mono	RBL1	3.6	-0.13	0.068	0.2
CL Mono	RBL2	8.2	-0.062	0.084	0.24
CL Mono	RBM10	5	0.034	0.57	0.75
CL Mono	RBM12	5.7	-0.034	0.49	0.69
CL Mono	RBM12B	5	-0.053	0.35	0.56
CL Mono	RBM12B-AS1	0.25	-0.21	0.28	0.5
CL Mono	RBM14	6.3	0.027	0.49	0.69
CL Mono	RBM15	4.9	-0.16	0.0018	0.017
CL Mono	RBM15B	6.2	-0.038	0.3	0.51
CL Mono	RBM17	6.7	0.03	0.27	0.49
CL Mono	RBM18	5.6	-0.017	0.65	0.8
CL Mono	RBM19	5.1	-0.1	0.092	0.25
CL Mono	RBM22	6.3	0.048	0.076	0.22
CL Mono	RBM23	7.4	-0.00086	0.98	0.99
CL Mono	RBM25	7.1	0.0079	0.79	0.89
CL Mono	RBM26	5.1	-0.0067	0.86	0.93
CL Mono	RBM27	5.4	0.092	0.022	0.096
CL Mono	RBM28	4.4	0.029	0.53	0.72
CL Mono	RBM3	7.5	-0.0084	0.88	0.94
CL Mono	RBM33	5.8	-0.063	0.14	0.32
CL Mono	RBM34	5.7	0.12	0.005	0.035
CL Mono	RBM38	5.4	-0.11	0.22	0.43
CL Mono	RBM39	8.6	-0.044	0.21	0.42
CL Mono	RBM4	5.6	-0.12	0.0003	0.0046
CL Mono	RBM41	5.1	0.052	0.17	0.36
CL Mono	RBM42	5.8	-0.023	0.61	0.78
CL Mono	RBM43	2.1	0.13	0.2	0.41
CL Mono	RBM44	1.1	-0.043	0.82	0.91
CL Mono	RBM45	3.6	0.16	0.0054	0.036
CL Mono	RBM47	7.6	0.055	0.25	0.46
CL Mono	RBM48	5	0.013	0.78	0.89
CL Mono	RBM4B	4.5	-0.16	0.0013	0.013
CL Mono	RBM5	7.4	-0.049	0.11	0.29
CL Mono	RBM5-AS1	3.2	-0.11	0.2	0.41
CL Mono	RBM6	7.3	-0.053	0.14	0.32
CL Mono	RBM7	5.6	0.02	0.66	0.81
CL Mono	RBM8A	6.7	-0.0098	0.73	0.86
CL Mono	RBMS1	7.3	0.3	5.00E-15	2.00E-11
CL Mono	RBMS2	4.5	-0.093	0.27	0.49
CL Mono	RBMX	7.5	-0.0063	0.83	0.92
CL Mono	RBMX2	3.2	0.072	0.2	0.41
CL Mono	RBMXL1	4.1	0.0074	0.89	0.95
CL Mono	RBP7	6	0.032	0.63	0.79
CL Mono	RBPJ	7.6	0.067	0.06	0.19
CL Mono	RBPMS	-0.035	-0.094	0.62	0.79
CL Mono	RBSN	5.3	-0.049	0.28	0.49
CL Mono	RBX1	6.8	0.19	1.80E-05	0.00049
CL Mono	RC3H1	7.1	-0.16	0.0014	0.014
CL Mono	RC3H2	5.5	-0.01	0.78	0.89
CL Mono	RCAN1	5.7	0.064	0.093	0.25
CL Mono	RCAN3	4.1	0.03	0.64	0.8
CL Mono	RCBTB1	5.4	-0.024	0.71	0.84
CL Mono	RCBTB2	7.7	-0.025	0.47	0.67
CL Mono	RCC1	3.3	-0.081	0.24	0.46
CL Mono	RCC2	6.5	0.072	0.51	0.7
CL Mono	RCCD1	1.5	-0.098	0.4	0.62
CL Mono	RCE1	4.4	-0.011	0.81	0.9
CL Mono	RCHY1	5.2	-0.047	0.35	0.57
CL Mono	RCL1	2.4	-0.031	0.73	0.86
CL Mono	RCN1	5.3	-0.003	0.97	0.98
CL Mono	RCN2	4.6	0.048	0.25	0.46
CL Mono	RCN3	3.2	-0.4	0.0002	0.0034
CL Mono	RCOR1	4.9	0.002	0.97	0.99
CL Mono	RCOR3	5.8	-0.053	0.12	0.3
CL Mono	RCSD1	8.8	-0.1	0.0013	0.013
CL Mono	RDH10	2.4	-0.17	0.03	0.12
CL Mono	RDH11	6.6	-0.029	0.46	0.67
CL Mono	RDH13	3.9	0.012	0.87	0.94
CL Mono	RDH14	1.3	-0.089	0.43	0.64
CL Mono	RDH5	1.9	-0.085	0.37	0.58
CL Mono	RDX	5.2	0.1	0.0067	0.043
CL Mono	REC8	2.9	0.35	0.00029	0.0044
CL Mono	RECK	4.7	0.024	0.64	0.8
CL Mono	RECQL	6.2	0.081	0.019	0.088
CL Mono	RECQL4	0.2	-0.47	0.017	0.081
CL Mono	RECQL5	4.9	-0.092	0.048	0.16
CL Mono	REEP3	6.1	0.0077	0.9	0.95
CL Mono	REEP4	6.2	0.016	0.69	0.84
CL Mono	REEP5	8.1	-0.0069	0.81	0.9
CL Mono	REEP6	0.023	-0.25	0.15	0.34
CL Mono	REL	6.7	-0.026	0.56	0.74
CL Mono	RELA	5.7	0.1	0.007	0.044
CL Mono	RELB	5.2	-0.15	0.096	0.26
CL Mono	RELL1	5.5	-0.11	0.16	0.36
CL Mono	RELL2	2.9	-0.022	0.77	0.88
CL Mono	RELT	6.3	-0.1	0.025	0.11
CL Mono	RENBP	3.4	-0.0094	0.89	0.95
CL Mono	REPIN1	6.3	-0.28	1.20E-07	8.40E-06
CL Mono	REPS1	5.6	0.038	0.31	0.52
CL Mono	REPS2	2.7	0.036	0.72	0.85
CL Mono	RER1	7.1	0.026	0.23	0.44
CL Mono	RERE	4.8	0.066	0.23	0.44
CL Mono	REST	6.4	0.05	0.089	0.24
CL Mono	RETN	4.9	0.43	0.23	0.44
CL Mono	RETSAT	4.3	-0.11	0.16	0.35
CL Mono	REV1	5.4	-0.078	0.032	0.12
CL Mono	REV3L	5.7	-0.21	3.30E-05	0.00081
CL Mono	REXO1	2.8	0.0078	0.93	0.97
CL Mono	REXO2	3.6	-0.12	0.035	0.13
CL Mono	REXO4	4.1	-0.074	0.16	0.35
CL Mono	RFC1	5.1	0.016	0.66	0.82
CL Mono	RFC2	5.3	0.01	0.81	0.91
CL Mono	RFC3	3.3	-0.27	0.0024	0.021
CL Mono	RFC4	2.5	-0.054	0.5	0.69
CL Mono	RFC5	3.6	-0.18	0.0016	0.015
CL Mono	RFFL	3	-0.11	0.061	0.19
CL Mono	RFK	5.5	-0.01	0.82	0.91
CL Mono	RFNG	3.7	-0.0064	0.92	0.96
CL Mono	RFPL2	0.071	-0.18	0.42	0.63
CL Mono	RFPL4A	0.59	-2.3	0.00033	0.0049
CL Mono	RFT1	5.2	-0.07	0.036	0.13
CL Mono	RFTN1	5.8	0.023	0.67	0.82
CL Mono	RFWD2	7.1	0.028	0.31	0.53
CL Mono	RFWD3	5.4	-0.016	0.76	0.88
CL Mono	RFX1	1.8	-0.1	0.3	0.52
CL Mono	RFX2	4.4	0.085	0.48	0.68
CL Mono	RFX3	3.2	-0.04	0.58	0.76
CL Mono	RFX5	6.4	-0.096	0.018	0.086
CL Mono	RFX7	3.7	-0.048	0.49	0.69
CL Mono	RFXANK	3.9	0.12	0.042	0.15
CL Mono	RFXAP	2.5	-0.061	0.4	0.61
CL Mono	RGAG4	1.1	-0.5	0.0067	0.043
CL Mono	RGCC	2.3	-0.028	0.88	0.94
CL Mono	RGL1	4.6	1	7.30E-12	3.10E-09
CL Mono	RGL2	6.4	-0.053	0.28	0.5
CL Mono	RGL4	3.4	-0.15	0.15	0.34
CL Mono	RGP1	2.1	-0.022	0.82	0.91
CL Mono	RGS1	1.2	0.098	0.85	0.93
CL Mono	RGS10	5.1	0.14	0.023	0.1
CL Mono	RGS12	3.4	-0.13	0.13	0.31
CL Mono	RGS14	6.6	-0.12	0.02	0.091
CL Mono	RGS18	7.4	0.088	0.061	0.19
CL Mono	RGS19	7.4	0.027	0.56	0.74
CL Mono	RGS2	11	0.036	0.72	0.85
CL Mono	RGS3	5.5	0.029	0.53	0.72
CL Mono	RGS5	1	-0.19	0.12	0.3
CL Mono	RHBDD1	5.5	-0.0081	0.86	0.93
CL Mono	RHBDD2	5.9	0.022	0.64	0.8
CL Mono	RHBDD3	3.2	0.06	0.41	0.63
CL Mono	RHBDF2	7.3	0.16	0.0014	0.014
CL Mono	RHD	2.7	-0.35	0.0015	0.015
CL Mono	RHEB	6.3	0.085	0.016	0.08
CL Mono	RHNO1	4.5	-0.13	0.019	0.088
CL Mono	RHOA	10	0.052	0.038	0.14
CL Mono	RHOB	4.9	0.13	0.49	0.68
CL Mono	RHOBTB1	1.2	-0.17	0.29	0.51
CL Mono	RHOBTB2	3.5	0.038	0.67	0.82
CL Mono	RHOBTB3	0.61	0.57	0.002	0.018
CL Mono	RHOC	4.9	0.0067	0.95	0.98
CL Mono	RHOG	7.8	0.009	0.81	0.9
CL Mono	RHOQ	5.7	0.056	0.29	0.5
CL Mono	RHOT1	7.2	0.16	0.00014	0.0025
CL Mono	RHOT2	6.9	-0.097	0.018	0.086
CL Mono	RHOU	4.4	0.12	0.16	0.35
CL Mono	RIC1	6.7	-0.063	0.25	0.47
CL Mono	RIC8A	6.6	0.035	0.19	0.39
CL Mono	RIC8B	3.4	0.0097	0.88	0.94
CL Mono	RICTOR	5.7	0.084	0.18	0.38
CL Mono	RIF1	6.6	0.093	0.011	0.061
CL Mono	RILP	4.7	0.061	0.2	0.41
CL Mono	RILPL1	-0.0047	-0.029	0.88	0.94
CL Mono	RILPL2	7.1	0.19	7.20E-06	0.00025
CL Mono	RIMBP3	0.92	-0.35	0.03	0.12
CL Mono	RIMKLB	3.3	0.23	0.031	0.12
CL Mono	RIN1	4.9	0.15	0.17	0.37
CL Mono	RIN2	5.5	0.06	0.6	0.77
CL Mono	RIN3	7.6	0.11	0.036	0.13
CL Mono	RING1	3.2	-0.096	0.12	0.3
CL Mono	RINL	3.1	-0.045	0.47	0.68
CL Mono	RINT1	4.1	0.045	0.37	0.59
CL Mono	RIOK1	5	0.023	0.58	0.75
CL Mono	RIOK2	5.4	-0.05	0.21	0.41
CL Mono	RIOK3	7.4	0.0067	0.82	0.91
CL Mono	RIPK1	5.9	0.025	0.52	0.71
CL Mono	RIPK2	5.9	-0.011	0.8	0.9
CL Mono	RIPK3	5.6	0.023	0.58	0.76
CL Mono	RIT1	5.5	0.08	0.16	0.36
CL Mono	RITA1	4	-0.13	0.043	0.15
CL Mono	RLF	5.6	0.073	0.051	0.17
CL Mono	RLIM	6	-0.063	0.26	0.47
CL Mono	RLN3	0.95	0.73	0.00054	0.007
CL Mono	RMDN1	5.7	-0.035	0.31	0.53
CL Mono	RMDN2	3.7	-0.085	0.25	0.46
CL Mono	RMDN3	4.6	-0.064	0.13	0.31
CL Mono	RMI1	5	0.056	0.24	0.45
CL Mono	RMI2	0.27	0.63	0.049	0.16
CL Mono	RMND1	3.8	0.056	0.32	0.54
CL Mono	RMND5A	6.6	-0.13	0.0006	0.0076
CL Mono	RMND5B	5.3	0.012	0.72	0.85
CL Mono	RN7SK	0.33	0.0098	0.96	0.98
CL Mono	RN7SL1	4.3	-0.23	0.094	0.25
CL Mono	RN7SL2	4	-0.17	0.24	0.45
CL Mono	RNA18S5	0.75	-0.046	0.83	0.92
CL Mono	RNA28S5	-0.16	-0.32	0.21	0.42
CL Mono	RNA45S5	1.3	-0.57	0.006	0.039
CL Mono	RNASE1	3.3	1.1	3.50E-05	0.00084
CL Mono	RNASE2	7.1	0.77	4.50E-10	7.90E-08
CL Mono	RNASE3	1.7	0.64	0.005	0.035
CL Mono	RNASE4	5.2	0.11	0.28	0.49
CL Mono	RNASE6	7.5	0.27	0.00046	0.0061
CL Mono	RNASEH1	4.8	-0.0016	0.96	0.98
CL Mono	RNASEH1-AS1	0.69	0.069	0.62	0.79
CL Mono	RNASEH2A	3.4	-0.03	0.59	0.76
CL Mono	RNASEH2B	5.4	0.016	0.75	0.87
CL Mono	RNASEH2B-AS1	0.78	-0.23	0.07	0.21
CL Mono	RNASEH2C	5.4	-0.096	0.039	0.14
CL Mono	RNASEK	1.9	-0.099	0.27	0.49
CL Mono	RNASEL	6.3	0.15	0.0017	0.016
CL Mono	RNASET2	8.4	-0.036	0.38	0.59
CL Mono	RNF10	8	0.056	0.013	0.068
CL Mono	RNF103	3.8	-0.047	0.46	0.67
CL Mono	RNF11	5.3	0.12	0.012	0.066
CL Mono	RNF111	6.6	-0.053	0.12	0.3
CL Mono	RNF113A	5	-0.005	0.9	0.95
CL Mono	RNF114	7.6	0.025	0.43	0.64
CL Mono	RNF115	4.6	0.0031	0.94	0.97
CL Mono	RNF121	2.7	-0.061	0.38	0.6
CL Mono	RNF122	0.46	-0.17	0.29	0.5
CL Mono	RNF123	5.8	0.0025	0.94	0.97
CL Mono	RNF125	5.8	-0.2	0.0043	0.031
CL Mono	RNF126	5	-0.087	0.14	0.32
CL Mono	RNF13	8.1	0.16	2.30E-05	0.00061
CL Mono	RNF130	9.6	0.0079	0.75	0.87
CL Mono	RNF135	6.8	0.054	0.1	0.27
CL Mono	RNF138	6.6	-0.011	0.8	0.9
CL Mono	RNF139	6.4	0.027	0.55	0.73
CL Mono	RNF139-AS1	1.4	-0.082	0.46	0.67
CL Mono	RNF14	5.7	0.049	0.21	0.41
CL Mono	RNF141	7.2	-0.097	0.084	0.23
CL Mono	RNF144A	1.7	0.26	0.11	0.27
CL Mono	RNF144B	6.9	0.7	4.70E-09	5.70E-07
CL Mono	RNF145	4.3	0.38	0.0041	0.03
CL Mono	RNF146	6.4	0.3	9.50E-05	0.0018
CL Mono	RNF149	8.8	0.12	0.0083	0.05
CL Mono	RNF166	7.2	-0.11	0.016	0.078
CL Mono	RNF167	3.5	0.088	0.19	0.39
CL Mono	RNF168	5.6	-0.072	0.11	0.28
CL Mono	RNF169	4.8	-0.16	0.13	0.31
CL Mono	RNF170	4.6	0.04	0.36	0.57
CL Mono	RNF175	2.7	0.21	0.014	0.073
CL Mono	RNF181	6.3	0.039	0.3	0.51
CL Mono	RNF185	6.3	0.083	0.0087	0.052
CL Mono	RNF187	6.2	-0.00096	0.98	0.99
CL Mono	RNF19A	6.1	0.042	0.31	0.53
CL Mono	RNF19B	6.1	-0.034	0.55	0.74
CL Mono	RNF2	5.1	-0.0046	0.93	0.97
CL Mono	RNF20	6.4	0.027	0.36	0.58
CL Mono	RNF213	8.8	0.51	1.90E-06	8.00E-05
CL Mono	RNF214	3.7	0.091	0.064	0.2
CL Mono	RNF215	0.28	-0.32	0.044	0.15
CL Mono	RNF216	6.8	-0.16	7.10E-06	0.00024
CL Mono	RNF216P1	4.1	-0.088	0.087	0.24
CL Mono	RNF217	3.7	0.11	0.081	0.23
CL Mono	RNF219	3.7	0.068	0.22	0.43
CL Mono	RNF220	6.2	0.036	0.23	0.44
CL Mono	RNF24	6.3	0.066	0.27	0.48
CL Mono	RNF25	4.3	0.11	0.0076	0.047
CL Mono	RNF26	5.4	-0.051	0.19	0.39
CL Mono	RNF31	5.9	0.082	0.064	0.2
CL Mono	RNF32	1	-0.16	0.22	0.43
CL Mono	RNF34	6.4	0.05	0.12	0.3
CL Mono	RNF38	6	-0.031	0.49	0.68
CL Mono	RNF4	6.9	-0.0017	0.95	0.98
CL Mono	RNF40	7	-0.014	0.73	0.86
CL Mono	RNF41	5.6	-0.014	0.65	0.81
CL Mono	RNF44	3	-0.039	0.63	0.79
CL Mono	RNF5	5.3	0.024	0.56	0.74
CL Mono	RNF6	6.7	0.048	0.12	0.3
CL Mono	RNF7	6.1	0.094	0.004	0.03
CL Mono	RNF8	3.8	0.16	0.0042	0.031
CL Mono	RNFT1	6.4	0.035	0.37	0.58
CL Mono	RNGTT	5.2	0.059	0.25	0.46
CL Mono	RNH1	8.8	0.058	0.18	0.38
CL Mono	RNLS	2.2	0.13	0.14	0.33
CL Mono	RNMT	5.1	0.018	0.67	0.82
CL Mono	RNMTL1	4.3	0.015	0.74	0.86
CL Mono	RNPC3	5.6	-0.093	0.066	0.2
CL Mono	RNPEP	7.8	0.011	0.83	0.92
CL Mono	RNPEPL1	7.1	-0.074	0.11	0.28
CL Mono	RNPS1	7.6	0.022	0.49	0.68
CL Mono	RNU2-2P	2.4	0.18	0.45	0.65
CL Mono	RNU4-2	-0.16	-1.60E-05	0.99	1
CL Mono	RNU4ATAC	1.6	0.18	0.52	0.71
CL Mono	RNU5A-1	0.2	0.084	0.78	0.89
CL Mono	RNU5D-1	0.37	0.12	0.66	0.82
CL Mono	RNU5E-1	-0.1	-0.017	0.96	0.98
CL Mono	RNU5F-1	0.47	0.00014	1	1
CL Mono	RNVU1-14	2	0.11	0.71	0.84
CL Mono	RNVU1-15	-0.0055	-0.31	0.42	0.63
CL Mono	RNVU1-19	2	-0.079	0.79	0.9
CL Mono	RNVU1-6	0.47	0.16	0.6	0.77
CL Mono	ROBO3	0.86	-0.24	0.2	0.41
CL Mono	ROCK1	8.3	0.18	1.00E-05	0.00033
CL Mono	ROCK2	6.2	0.036	0.32	0.53
CL Mono	ROGDI	6.1	-0.22	0.012	0.063
CL Mono	ROMO1	5.1	0.12	0.052	0.17
CL Mono	ROPN1L	0.33	0.1	0.58	0.76
CL Mono	RP2	7.4	0.055	0.16	0.36
CL Mono	RP9	3.3	-0.1	0.08	0.23
CL Mono	RP9P	1.2	0.13	0.26	0.48
CL Mono	RPA1	6.1	-0.1	0.0065	0.042
CL Mono	RPA2	6.5	0.0043	0.92	0.96
CL Mono	RPA3	3.6	0.021	0.7	0.84
CL Mono	RPA4	0.88	-0.17	0.27	0.48
CL Mono	RPAIN	4.9	-0.028	0.43	0.64
CL Mono	RPAP1	4.4	-0.099	0.044	0.15
CL Mono	RPAP2	4.5	0.03	0.48	0.68
CL Mono	RPAP3	6	-0.041	0.34	0.55
CL Mono	RPARP-AS1	2	-0.23	0.013	0.068
CL Mono	RPE	5.6	0.073	0.049	0.16
CL Mono	RPF1	5	0.14	0.0021	0.019
CL Mono	RPF2	4.3	0.058	0.29	0.51
CL Mono	RPGR	4.6	-0.057	0.32	0.54
CL Mono	RPGRIP1	3.5	-0.41	3.20E-05	0.00078
CL Mono	RPH3A	4.9	-0.7	0.00071	0.0087
CL Mono	RPH3AL	1.4	0.0033	0.98	0.99
CL Mono	RPIA	4.9	0.0037	0.93	0.97
CL Mono	RPL10	8.3	-0.16	0.0007	0.0086
CL Mono	RPL10A	6.5	-0.056	0.23	0.44
CL Mono	RPL11	6.7	-0.029	0.5	0.7
CL Mono	RPL12	6	-0.0084	0.91	0.96
CL Mono	RPL13	8	-0.15	0.0099	0.057
CL Mono	RPL13A	7.7	-0.12	0.012	0.065
CL Mono	RPL13P5	0.84	0.063	0.58	0.75
CL Mono	RPL14	6.5	-0.09	0.1	0.26
CL Mono	RPL15	9.1	-0.15	0.0001	0.0019
CL Mono	RPL17	0.5	-0.21	0.12	0.29
CL Mono	RPL18	6.9	-0.096	0.028	0.12
CL Mono	RPL18A	7.3	-0.035	0.48	0.68
CL Mono	RPL19	8.2	-0.0056	0.87	0.94
CL Mono	RPL21	8.4	-0.098	0.032	0.12
CL Mono	RPL21P44	0.37	0.21	0.2	0.41
CL Mono	RPL22	5.4	-0.1	0.039	0.14
CL Mono	RPL22L1	2.6	0.04	0.65	0.8
CL Mono	RPL23	6.7	0.013	0.86	0.94
CL Mono	RPL23A	7.8	-0.052	0.21	0.42
CL Mono	RPL23AP53	2	-0.26	0.021	0.094
CL Mono	RPL23AP64	-0.073	0.098	0.61	0.78
CL Mono	RPL23AP7	2.6	0.054	0.49	0.69
CL Mono	RPL23AP82	2	0.052	0.52	0.71
CL Mono	RPL24	6.2	0.0093	0.85	0.93
CL Mono	RPL26	6.7	-0.068	0.16	0.36
CL Mono	RPL26L1	4.2	0.17	0.00021	0.0035
CL Mono	RPL27	6.8	0.037	0.46	0.66
CL Mono	RPL27A	7.4	-0.055	0.24	0.45
CL Mono	RPL28	5.7	0.0086	0.9	0.95
CL Mono	RPL29	7.1	-0.045	0.28	0.5
CL Mono	RPL3	8.4	-0.18	0.00017	0.003
CL Mono	RPL30	6.8	-0.046	0.42	0.63
CL Mono	RPL31	7.4	0.01	0.84	0.92
CL Mono	RPL32	7.2	-0.081	0.12	0.3
CL Mono	RPL32P3	3.3	-0.079	0.23	0.44
CL Mono	RPL34	7.1	-0.016	0.76	0.87
CL Mono	RPL35	6.2	0.0034	0.95	0.98
CL Mono	RPL35A	6.6	-0.03	0.6	0.77
CL Mono	RPL36	6.3	0.016	0.77	0.89
CL Mono	RPL36A	1.3	-0.054	0.64	0.8
CL Mono	RPL36AL	6.8	0.094	0.016	0.08
CL Mono	RPL37	6.6	-0.016	0.81	0.91
CL Mono	RPL37A	6.4	-0.016	0.79	0.9
CL Mono	RPL38	6.3	0.018	0.74	0.86
CL Mono	RPL39	6.5	-0.02	0.74	0.86
CL Mono	RPL39L	0.26	-0.073	0.61	0.78
CL Mono	RPL4	8.2	-0.074	0.029	0.12
CL Mono	RPL41	6.4	-0.041	0.38	0.6
CL Mono	RPL5	7.6	-0.2	0.00028	0.0043
CL Mono	RPL6	6.8	-0.079	0.043	0.15
CL Mono	RPL7	8.5	-0.093	0.047	0.16
CL Mono	RPL7A	6.7	-0.12	0.0048	0.034
CL Mono	RPL7L1	5.9	-0.00031	0.99	1
CL Mono	RPL8	8.3	-0.027	0.59	0.76
CL Mono	RPL9	7.4	-0.071	0.12	0.3
CL Mono	RPLP0	7.4	-0.23	7.40E-05	0.0015
CL Mono	RPLP1	7.8	-0.21	0.00084	0.0097
CL Mono	RPLP2	6.4	-0.092	0.15	0.34
CL Mono	RPN1	8.5	-0.027	0.27	0.48
CL Mono	RPN2	8.5	0.034	0.19	0.4
CL Mono	RPP14	5	-0.00036	0.99	1
CL Mono	RPP25	3.2	-0.11	0.18	0.38
CL Mono	RPP25L	4	-0.0027	0.96	0.98
CL Mono	RPP30	4.7	-0.055	0.13	0.31
CL Mono	RPP38	4.6	0.064	0.16	0.36
CL Mono	RPP40	2.3	-0.21	0.015	0.073
CL Mono	RPPH1	0.49	0.54	0.14	0.32
CL Mono	RPRD1A	5	-0.11	0.0079	0.048
CL Mono	RPRD1B	4.4	-0.00097	0.99	1
CL Mono	RPRD2	5.6	-0.085	0.075	0.22
CL Mono	RPS11	7.2	-0.029	0.52	0.71
CL Mono	RPS12	5.9	-0.059	0.34	0.56
CL Mono	RPS13	7.4	-0.065	0.14	0.32
CL Mono	RPS14	8.2	-0.12	0.0087	0.052
CL Mono	RPS15	7.3	-0.0026	0.96	0.98
CL Mono	RPS15A	6.7	-0.041	0.49	0.69
CL Mono	RPS15AP10	0.71	-0.072	0.61	0.78
CL Mono	RPS16	6.4	-0.14	0.028	0.11
CL Mono	RPS17	5.9	-0.04	0.45	0.66
CL Mono	RPS18	7.9	-0.11	0.016	0.078
CL Mono	RPS19	7.8	0.00076	0.99	1
CL Mono	RPS19BP1	5.3	-0.094	0.06	0.19
CL Mono	RPS2	8.6	-0.17	0.0015	0.015
CL Mono	RPS20	6.6	-0.052	0.33	0.54
CL Mono	RPS21	5.4	-0.066	0.32	0.53
CL Mono	RPS23	7.3	-0.14	0.0053	0.036
CL Mono	RPS24	6.7	-0.051	0.29	0.5
CL Mono	RPS25	7.1	-0.027	0.64	0.8
CL Mono	RPS26	5.7	0.0031	0.96	0.98
CL Mono	RPS27	7.6	-0.02	0.74	0.86
CL Mono	RPS27A	6	-0.1	0.062	0.19
CL Mono	RPS27L	5.5	0.049	0.34	0.55
CL Mono	RPS28	5.7	-0.073	0.3	0.52
CL Mono	RPS29	6.3	-0.0079	0.92	0.96
CL Mono	RPS2P32	0.57	0.13	0.39	0.6
CL Mono	RPS3	8	-0.1	0.021	0.094
CL Mono	RPS3A	8.2	-0.29	0.00019	0.0032
CL Mono	RPS4X	7.1	-0.1	0.027	0.11
CL Mono	RPS5	6.1	-0.16	0.00021	0.0035
CL Mono	RPS6	8.1	-0.1	0.019	0.088
CL Mono	RPS6KA1	8.5	0.0046	0.89	0.95
CL Mono	RPS6KA2	3.1	-0.087	0.39	0.61
CL Mono	RPS6KA3	6.9	0.082	0.1	0.27
CL Mono	RPS6KA4	5.8	0.092	0.2	0.41
CL Mono	RPS6KA5	5.2	-0.22	0.00088	0.01
CL Mono	RPS6KB1	6	-0.034	0.31	0.53
CL Mono	RPS6KB2	5.8	-0.00073	0.98	0.99
CL Mono	RPS6KC1	6.1	0.11	0.0087	0.052
CL Mono	RPS7	6.9	-0.037	0.42	0.63
CL Mono	RPS8	6.6	-0.085	0.084	0.23
CL Mono	RPS9	7.8	0.056	0.21	0.41
CL Mono	RPSA	5.8	-0.069	0.18	0.39
CL Mono	RPSAP58	0.27	-0.46	0.17	0.37
CL Mono	RPTOR	3.6	-0.18	0.021	0.093
CL Mono	RPUSD1	5.1	-0.1	0.049	0.16
CL Mono	RPUSD2	2.5	-0.074	0.36	0.58
CL Mono	RPUSD3	5	-0.015	0.68	0.83
CL Mono	RPUSD4	4.2	-0.0013	0.98	0.99
CL Mono	RQCD1	4	0.14	0.13	0.31
CL Mono	RRAGA	6.6	0.12	0.00022	0.0036
CL Mono	RRAGB	4.4	0.047	0.26	0.48
CL Mono	RRAGC	3.9	0.2	0.0006	0.0077
CL Mono	RRAGD	3.7	-0.008	0.92	0.96
CL Mono	RRAS	5.3	0.33	1.00E-06	4.90E-05
CL Mono	RRBP1	6	0.086	0.1	0.27
CL Mono	RREB1	4.9	-0.13	0.069	0.21
CL Mono	RRM1	4.4	-0.087	0.15	0.34
CL Mono	RRM2B	6.1	-0.071	0.11	0.27
CL Mono	RRN3	5.7	-0.022	0.61	0.78
CL Mono	RRN3P1	2.5	-0.051	0.63	0.79
CL Mono	RRN3P2	5.8	-0.36	0.00011	0.0021
CL Mono	RRN3P3	3.7	-0.14	0.018	0.084
CL Mono	RRNAD1	3	0.029	0.64	0.8
CL Mono	RRP1	4.6	-0.089	0.1	0.27
CL Mono	RRP12	6.6	0.011	0.92	0.96
CL Mono	RRP15	2.6	0.052	0.53	0.72
CL Mono	RRP1B	4.9	-0.06	0.16	0.35
CL Mono	RRP36	5.3	0.029	0.41	0.62
CL Mono	RRP7A	5.9	-0.073	0.36	0.58
CL Mono	RRP7BP	2.9	-0.012	0.88	0.94
CL Mono	RRP8	4.5	-0.05	0.27	0.48
CL Mono	RRP9	3.7	0.0028	0.97	0.98
CL Mono	RRS1	3	0.1	0.25	0.46
CL Mono	RSAD1	5.6	-0.16	0.00017	0.003
CL Mono	RSAD2	7.9	1.6	1.30E-11	5.10E-09
CL Mono	RSBN1	4.9	-0.076	0.057	0.18
CL Mono	RSBN1L	3.4	0.12	0.071	0.21
CL Mono	RSC1A1	1.6	0.073	0.47	0.67
CL Mono	RSF1	5.1	-0.015	0.67	0.82
CL Mono	RSG1	0.17	0.11	0.51	0.7
CL Mono	RSL1D1	7.6	0.018	0.66	0.82
CL Mono	RSL24D1	6.2	-0.037	0.28	0.5
CL Mono	RSPH3	4.1	-0.16	0.0034	0.027
CL Mono	RSPH9	0.5	-0.082	0.55	0.73
CL Mono	RSPRY1	5.9	0.061	0.056	0.18
CL Mono	RSRC1	4.1	0.051	0.34	0.56
CL Mono	RSRC2	6.3	0.01	0.84	0.92
CL Mono	RSRP1	8.7	-0.19	0.00031	0.0047
CL Mono	RSU1	7.2	0.076	0.063	0.19
CL Mono	RTCA	4.9	0.08	0.049	0.16
CL Mono	RTCA-AS1	1.1	0.13	0.35	0.56
CL Mono	RTCB	7.3	0.22	4.50E-05	0.001
CL Mono	RTF1	5.7	-0.11	0.0046	0.033
CL Mono	RTFDC1	7.4	0.041	0.076	0.22
CL Mono	RTN1	7.5	-0.3	0.00068	0.0085
CL Mono	RTN2	0.88	-0.027	0.84	0.93
CL Mono	RTN3	8.9	-0.017	0.72	0.85
CL Mono	RTN4	7	0.2	0.00033	0.0049
CL Mono	RTN4IP1	3	-0.018	0.79	0.89
CL Mono	RTN4RL1	-0.15	-0.53	0.018	0.086
CL Mono	RTP4	4.4	0.52	3.00E-07	1.80E-05
CL Mono	RTTN	2.4	-0.23	0.039	0.14
CL Mono	RUFY1	6.6	0.057	0.067	0.2
CL Mono	RUFY2	3.8	-0.04	0.51	0.7
CL Mono	RUFY3	6	-0.015	0.76	0.88
CL Mono	RUFY4	4.2	0.46	0.0017	0.016
CL Mono	RUNDC1	6.1	-0.046	0.16	0.35
CL Mono	RUNX1	5.4	0.064	0.22	0.43
CL Mono	RUNX1-IT1	3	-0.24	0.037	0.14
CL Mono	RUNX2	3.9	-0.26	5.00E-05	0.0011
CL Mono	RUNX3	4.8	-0.028	0.78	0.89
CL Mono	RUSC1	4	-0.11	0.04	0.14
CL Mono	RUSC2	4.8	-0.22	0.017	0.083
CL Mono	RUVBL1	4.3	0.12	0.023	0.1
CL Mono	RUVBL2	5.3	-0.038	0.39	0.61
CL Mono	RWDD1	4.6	0.026	0.56	0.74
CL Mono	RWDD2A	2.2	0.063	0.59	0.76
CL Mono	RWDD2B	2.7	0.11	0.25	0.46
CL Mono	RWDD3	3.6	0.043	0.48	0.68
CL Mono	RWDD4	4.2	0.013	0.75	0.87
CL Mono	RXFP2	4.1	0.39	0.012	0.063
CL Mono	RXFP4	-0.068	-0.61	0.0048	0.034
CL Mono	RXRA	6.5	-0.11	0.077	0.22
CL Mono	RXRB	4.2	0.041	0.45	0.66
CL Mono	RYBP	3.4	0.059	0.48	0.68
CL Mono	RYK	5	-0.082	0.048	0.16
CL Mono	RYR1	1.7	-0.29	0.051	0.17
CL Mono	RYR3	0.26	-0.016	0.93	0.97
CL Mono	S100A10	9.2	0.18	0.0015	0.015
CL Mono	S100A11	9.5	0.099	0.028	0.11
CL Mono	S100A12	8.2	0.26	0.037	0.14
CL Mono	S100A13	0.67	0.0011	0.99	1
CL Mono	S100A4	9.9	0.17	0.0012	0.013
CL Mono	S100A6	9.6	0.17	0.00032	0.0048
CL Mono	S100A8	12	0.34	7.00E-05	0.0014
CL Mono	S100A9	13	0.24	0.0013	0.014
CL Mono	S100P	2.3	0.61	0.062	0.19
CL Mono	S100PBP	5	-0.0064	0.87	0.94
CL Mono	S100Z	4.3	-0.17	0.018	0.086
CL Mono	S1PR2	1.5	0.35	0.0083	0.05
CL Mono	S1PR3	6.3	-0.12	0.15	0.34
CL Mono	S1PR4	6.2	-0.21	0.0012	0.013
CL Mono	SAAL1	3.5	-0.1	0.095	0.25
CL Mono	SAC3D1	2.6	-0.12	0.13	0.3
CL Mono	SACM1L	6.8	0.016	0.64	0.8
CL Mono	SACS	2.5	-0.15	0.16	0.36
CL Mono	SAE1	6.1	-0.017	0.57	0.75
CL Mono	SAFB	7.4	0.0011	0.97	0.99
CL Mono	SAFB2	6.3	-0.018	0.59	0.76
CL Mono	SAMD1	1.3	0.036	0.84	0.92
CL Mono	SAMD10	0.52	0.051	0.71	0.85
CL Mono	SAMD4A	3.5	0.59	0.00012	0.0022
CL Mono	SAMD4B	4.6	-0.063	0.18	0.38
CL Mono	SAMD8	5.9	-0.041	0.39	0.61
CL Mono	SAMD9	7.6	0.58	9.10E-09	1.00E-06
CL Mono	SAMD9L	7.9	0.91	1.70E-11	6.20E-09
CL Mono	SAMHD1	10	-0.035	0.32	0.54
CL Mono	SAMM50	5.7	-0.063	0.072	0.21
CL Mono	SAMSN1	6.8	0.75	3.20E-12	2.00E-09
CL Mono	SAP130	4.8	-0.13	0.011	0.061
CL Mono	SAP18	7.2	0.12	0.00021	0.0035
CL Mono	SAP25	1.7	-0.32	0.008	0.049
CL Mono	SAP30	6.1	1.1	2.70E-10	5.30E-08
CL Mono	SAP30BP	6.4	-0.024	0.38	0.59
CL Mono	SAP30L	4.8	0.058	0.12	0.29
CL Mono	SAP30L-AS1	1	-0.22	0.16	0.36
CL Mono	SAPCD2	3.7	-0.11	0.38	0.59
CL Mono	SAR1A	5.6	0.094	0.42	0.63
CL Mono	SAR1B	6.3	-0.019	0.55	0.74
CL Mono	SARAF	9.2	0.067	0.14	0.33
CL Mono	SARM1	0.95	-0.19	0.11	0.27
CL Mono	SARNP	6.2	0.083	0.017	0.081
CL Mono	SARS	7.2	0.02	0.44	0.65
CL Mono	SARS2	3.4	-0.14	0.04	0.14
CL Mono	SART1	6.2	0.012	0.75	0.87
CL Mono	SART3	6.1	-0.075	0.017	0.082
CL Mono	SASH1	5.2	0.17	0.33	0.54
CL Mono	SASH3	8.7	0.16	8.40E-06	0.00028
CL Mono	SASS6	2.3	-0.17	0.03	0.12
CL Mono	SAT1	10	0.19	0.0032	0.026
CL Mono	SAT2	5.5	0.078	0.082	0.23
CL Mono	SATB1	4.4	-0.073	0.28	0.49
CL Mono	SATB2	0.39	0.18	0.22	0.43
CL Mono	SAV1	3.9	0.058	0.23	0.44
CL Mono	SAYSD1	4.5	0.039	0.35	0.57
CL Mono	SBDS	5.2	0.069	0.2	0.41
CL Mono	SBDSP1	3.6	-0.012	0.88	0.94
CL Mono	SBF1	5.4	-0.1	0.21	0.42
CL Mono	SBF2	6.3	-0.0098	0.84	0.93
CL Mono	SBNO1	6.6	-0.11	0.0022	0.019
CL Mono	SBNO2	3.8	0.1	0.31	0.53
CL Mono	SC5D	3.7	0.046	0.54	0.73
CL Mono	SCAF1	1	0.12	0.31	0.53
CL Mono	SCAF11	8.3	0.077	0.021	0.094
CL Mono	SCAF4	6.5	-0.033	0.27	0.49
CL Mono	SCAF8	5.2	-0.046	0.28	0.5
CL Mono	SCAI	2.2	-0.33	0.0013	0.014
CL Mono	SCAMP1	6.3	-0.015	0.73	0.86
CL Mono	SCAMP1-AS1	3.4	0.13	0.078	0.22
CL Mono	SCAMP2	7.4	0.1	0.00033	0.0049
CL Mono	SCAMP3	6.1	-0.0098	0.77	0.88
CL Mono	SCAMP4	4.4	-0.0011	0.99	0.99
CL Mono	SCAND1	5.9	0.007	0.91	0.96
CL Mono	SCAND2P	4.3	-0.16	0.0066	0.042
CL Mono	SCAP	6.2	-0.18	6.10E-05	0.0013
CL Mono	SCAPER	5.3	0.05	0.39	0.61
CL Mono	SCARB1	4.7	-0.27	0.0021	0.019
CL Mono	SCARB2	7.6	0.16	0.0027	0.023
CL Mono	SCARF1	5.6	-0.11	0.13	0.31
CL Mono	SCARNA9	1.5	0.057	0.66	0.82
CL Mono	SCCPDH	5.6	0.2	0.0068	0.043
CL Mono	SCD	2.7	0.12	0.47	0.67
CL Mono	SCD5	-0.03	-0.41	0.072	0.21
CL Mono	SCFD1	6.5	0.086	0.034	0.13
CL Mono	SCFD2	4.3	-0.1	0.074	0.21
CL Mono	SCGB3A2	0.49	-0.094	0.75	0.87
CL Mono	SCIMP	6.8	-0.011	0.84	0.92
CL Mono	SCIN	-0.32	0.64	0.031	0.12
CL Mono	SCLT1	6.2	-0.072	0.22	0.43
CL Mono	SCMH1	2.4	-0.11	0.18	0.39
CL Mono	SCML1	1.8	0.14	0.33	0.55
CL Mono	SCML2	0.73	-0.43	0.0097	0.056
CL Mono	SCN9A	1.6	-0.27	0.11	0.28
CL Mono	SCO1	4.9	0.067	0.077	0.22
CL Mono	SCO2	3.5	0.33	0.027	0.11
CL Mono	SCOC	4.7	0.054	0.3	0.52
CL Mono	SCP2	7.4	0.044	0.31	0.53
CL Mono	SCPEP1	9.2	0.11	0.015	0.074
CL Mono	SCRG1	1.6	0.7	0.00012	0.0023
CL Mono	SCRIB	2.7	-0.0039	0.97	0.99
CL Mono	SCRN1	5.5	-0.001	0.99	1
CL Mono	SCRN2	4.4	-0.12	0.027	0.11
CL Mono	SCRN3	3.8	0.072	0.24	0.46
CL Mono	SCUBE3	0.24	-0.075	0.66	0.81
CL Mono	SCYL1	5.9	0.044	0.21	0.42
CL Mono	SCYL2	6.7	-0.049	0.2	0.41
CL Mono	SCYL3	4.5	0.044	0.28	0.49
CL Mono	SDAD1	5.9	0.067	0.073	0.21
CL Mono	SDC2	1.9	0.37	0.07	0.21
CL Mono	SDC3	2.3	-0.13	0.37	0.59
CL Mono	SDC4	1.5	0.25	0.12	0.29
CL Mono	SDCBP	11	0.11	0.011	0.059
CL Mono	SDCBP2-AS1	2.7	-0.14	0.17	0.36
CL Mono	SDCCAG3	4.2	0.0092	0.89	0.95
CL Mono	SDCCAG8	5.6	-0.027	0.54	0.73
CL Mono	SDE2	5.7	0.027	0.47	0.67
CL Mono	SDF2	5.5	0.09	0.013	0.066
CL Mono	SDF2L1	4.1	0.015	0.83	0.92
CL Mono	SDF4	7	0.035	0.32	0.54
CL Mono	SDHA	7.3	0.062	0.025	0.11
CL Mono	SDHAF1	3.9	-0.13	0.019	0.088
CL Mono	SDHAF2	5.5	0.091	0.0069	0.044
CL Mono	SDHAF3	3.7	0.026	0.66	0.81
CL Mono	SDHAF4	2.4	0.055	0.45	0.66
CL Mono	SDHAP1	5.1	-0.056	0.45	0.66
CL Mono	SDHAP2	5	-0.19	0.05	0.17
CL Mono	SDHAP3	0.5	-0.14	0.39	0.6
CL Mono	SDHB	6.9	0.083	0.0059	0.039
CL Mono	SDHC	5.3	0.32	0.0085	0.051
CL Mono	SDHD	7.8	0.14	0.00028	0.0043
CL Mono	SDPR	0.19	0.13	0.76	0.88
CL Mono	SDR39U1	3.2	-0.051	0.4	0.62
CL Mono	SDS	-0.088	-0.045	0.85	0.93
CL Mono	SDSL	2.3	-0.051	0.67	0.82
CL Mono	SEC11A	6.6	-0.047	0.13	0.31
CL Mono	SEC11C	4.8	-0.054	0.24	0.45
CL Mono	SEC13	6.8	0.015	0.6	0.77
CL Mono	SEC14L1	6.8	-0.061	0.36	0.58
CL Mono	SEC14L1P1	-0.034	-0.24	0.23	0.44
CL Mono	SEC14L2	2	-0.22	0.05	0.17
CL Mono	SEC16A	6.5	-0.11	0.2	0.41
CL Mono	SEC16B	0.49	-0.21	0.3	0.52
CL Mono	SEC22A	4.7	-0.049	0.27	0.48
CL Mono	SEC22B	6	0.084	0.093	0.25
CL Mono	SEC22C	4.9	0.0035	0.94	0.97
CL Mono	SEC23A	6.8	0.031	0.41	0.62
CL Mono	SEC23B	7.4	0.08	0.019	0.088
CL Mono	SEC23IP	6.9	0.07	0.025	0.11
CL Mono	SEC24A	5.6	-0.027	0.61	0.78
CL Mono	SEC24B	6.4	-0.026	0.48	0.68
CL Mono	SEC24B-AS1	0.43	0.091	0.5	0.7
CL Mono	SEC24C	7.5	-0.091	0.039	0.14
CL Mono	SEC24D	7	0.1	0.0061	0.04
CL Mono	SEC31A	8.2	0.028	0.29	0.51
CL Mono	SEC31B	5.6	-0.15	0.035	0.13
CL Mono	SEC61A1	8.2	-0.016	0.59	0.77
CL Mono	SEC61A2	1.6	-0.36	0.00099	0.011
CL Mono	SEC61B	6.2	0.06	0.17	0.37
CL Mono	SEC61G	4.9	0.1	0.075	0.22
CL Mono	SEC62	6.4	0.061	0.12	0.3
CL Mono	SEC63	6.1	-0.0017	0.96	0.98
CL Mono	SECISBP2	6	-0.015	0.66	0.81
CL Mono	SECISBP2L	4.8	0.12	0.045	0.15
CL Mono	SECTM1	7.1	0.34	9.60E-05	0.0019
CL Mono	SEH1L	5.5	-0.066	0.16	0.35
CL Mono	SEL1L	7.9	-0.076	0.11	0.29
CL Mono	SEL1L3	3.4	0.15	0.48	0.68
CL Mono	SELK	5.5	0.067	0.1	0.26
CL Mono	SELL	11	0.28	0.0017	0.016
CL Mono	SELM	0.17	0.04	0.82	0.91
CL Mono	SELO	5.8	0.084	0.11	0.28
CL Mono	SELP	0.97	-0.18	0.32	0.53
CL Mono	SELPLG	9	0.13	0.003	0.024
CL Mono	SELT	8	0.079	0.026	0.11
CL Mono	SEMA3C	5	-0.024	0.83	0.92
CL Mono	SEMA4A	8.6	0.043	0.27	0.48
CL Mono	SEMA4B	6.3	-0.067	0.17	0.36
CL Mono	SEMA4D	7.9	0.13	0.015	0.074
CL Mono	SEMA4F	0.4	0.33	0.14	0.33
CL Mono	SEMA6A	1.1	-0.14	0.23	0.44
CL Mono	SEMA6C	0.11	-0.25	0.18	0.38
CL Mono	SENCR	2.1	-0.017	0.83	0.92
CL Mono	SENP1	4.4	-0.047	0.34	0.56
CL Mono	SENP2	5	0.065	0.1	0.27
CL Mono	SENP3	0.22	-0.17	0.23	0.45
CL Mono	SENP5	5.5	-0.076	0.1	0.27
CL Mono	SENP6	7.2	-0.054	0.085	0.24
CL Mono	SENP7	4.9	-0.045	0.38	0.6
CL Mono	SENP8	0.95	0.012	0.93	0.97
CL Mono	15-Sep	7.9	0.041	0.15	0.34
CL Mono	SEPHS1	4.9	-0.02	0.55	0.74
CL Mono	SEPHS2	6.8	0.14	3.80E-05	0.00089
CL Mono	SEPN1	5	0.057	0.29	0.51
CL Mono	SEPSECS	4.2	-0.066	0.26	0.47
CL Mono	SEPSECS-AS1	1.3	0.016	0.87	0.94
CL Mono	10-Sep	3.7	-0.11	0.18	0.38
CL Mono	11-Sep	4.4	-0.26	0.011	0.062
CL Mono	2-Sep	8.9	-0.049	0.2	0.41
CL Mono	4-Sep	2.5	0.72	2.60E-06	0.0001
CL Mono	6-Sep	5.9	0.027	0.46	0.67
CL Mono	7-Sep	7.8	0.025	0.48	0.68
CL Mono	SEPT7-AS1	0.92	-0.079	0.51	0.7
CL Mono	SEPT7P2	3.8	-0.23	0.00021	0.0034
CL Mono	8-Sep	0.39	0.064	0.72	0.85
CL Mono	9-Sep	6.7	-0.067	0.38	0.6
CL Mono	SEPW1	5.3	0.14	0.0045	0.032
CL Mono	SERAC1	4.4	0.025	0.7	0.84
CL Mono	SERBP1	7.2	-0.014	0.56	0.74
CL Mono	SERF2	6.8	0.11	0.085	0.24
CL Mono	SERGEF	4	-0.029	0.57	0.75
CL Mono	SERINC1	8.6	0.0073	0.8	0.9
CL Mono	SERINC2	3.4	-0.1	0.73	0.86
CL Mono	SERINC3	7.9	-0.023	0.4	0.61
CL Mono	SERINC4	1.6	-0.19	0.12	0.3
CL Mono	SERINC5	5.2	-0.11	0.14	0.33
CL Mono	SERP1	8.4	0.065	0.041	0.14
CL Mono	SERPINA1	11	0.11	0.031	0.12
CL Mono	SERPINB1	8.8	0.23	1.20E-05	0.00037
CL Mono	SERPINB10	2.2	0.55	0.048	0.16
CL Mono	SERPINB2	4.5	0.0021	0.99	1
CL Mono	SERPINB6	7.1	-0.029	0.43	0.64
CL Mono	SERPINB8	7.5	-0.028	0.56	0.74
CL Mono	SERPINB9	7.4	0.03	0.68	0.83
CL Mono	SERPINB9P1	-0.012	-0.34	0.21	0.42
CL Mono	SERPIND1	0.92	-0.2	0.29	0.51
CL Mono	SERPINF1	2.9	0.011	0.93	0.97
CL Mono	SERPINF2	0.57	-0.071	0.69	0.83
CL Mono	SERPING1	6.8	1.2	2.40E-08	2.10E-06
CL Mono	SERPINH1	1.7	-0.32	0.0086	0.051
CL Mono	SERPINI2	1.3	-0.11	0.54	0.73
CL Mono	SERTAD1	4.5	-0.052	0.38	0.59
CL Mono	SERTAD2	5.1	-0.14	0.032	0.12
CL Mono	SERTAD3	5.4	0.0011	0.98	0.99
CL Mono	SESN1	4.5	0.48	6.40E-05	0.0014
CL Mono	SESN2	3.9	-0.018	0.75	0.87
CL Mono	SESN3	3.3	-0.58	1.00E-07	7.50E-06
CL Mono	SESTD1	6.1	-0.042	0.26	0.48
CL Mono	SET	7	-0.01	0.83	0.92
CL Mono	SETBP1	-0.21	-0.43	0.14	0.32
CL Mono	SETD1A	1.7	-0.074	0.49	0.69
CL Mono	SETD1B	3.2	0.0021	0.98	0.99
CL Mono	SETD2	7	-0.061	0.13	0.31
CL Mono	SETD3	6.5	0.017	0.62	0.78
CL Mono	SETD4	4.4	-0.042	0.4	0.62
CL Mono	SETD5	5.7	-0.018	0.68	0.83
CL Mono	SETD6	3.1	-0.19	0.016	0.078
CL Mono	SETD7	6.2	-0.21	0.0049	0.034
CL Mono	SETD8	2.9	-0.053	0.41	0.63
CL Mono	SETD9	2.6	-0.25	0.15	0.34
CL Mono	SETDB1	5.6	-0.037	0.37	0.59
CL Mono	SETDB2	5.3	-0.06	0.27	0.48
CL Mono	SETMAR	2.7	-0.044	0.55	0.73
CL Mono	SETX	8.1	0.018	0.76	0.88
CL Mono	SEZ6	1.2	-0.11	0.42	0.63
CL Mono	SEZ6L	2.3	-0.44	0.0054	0.037
CL Mono	SF1	6.7	0.036	0.38	0.6
CL Mono	SF3A1	6.2	-0.039	0.39	0.61
CL Mono	SF3A2	3.7	0.0071	0.92	0.96
CL Mono	SF3A3	6.5	-0.0091	0.79	0.89
CL Mono	SF3B1	9.6	-0.03	0.31	0.53
CL Mono	SF3B2	6.8	0.1	0.02	0.091
CL Mono	SF3B3	7.2	0.0089	0.8	0.9
CL Mono	SF3B4	6.1	0.024	0.48	0.68
CL Mono	SF3B5	6.2	-0.041	0.28	0.5
CL Mono	SF3B6	6	0.059	0.088	0.24
CL Mono	SFI1	4.7	-0.068	0.24	0.45
CL Mono	SFMBT1	2.8	0.028	0.8	0.9
CL Mono	SFMBT2	3.4	-0.16	0.31	0.52
CL Mono	SFPQ	8.3	0.053	0.17	0.36
CL Mono	SFR1	3.9	-0.02	0.75	0.87
CL Mono	SFSWAP	4.8	-0.047	0.24	0.46
CL Mono	SFT2D1	6.6	0.08	0.021	0.094
CL Mono	SFT2D2	5	-0.12	0.026	0.11
CL Mono	SFT2D3	4.2	-0.13	0.011	0.061
CL Mono	SFXN1	3.2	-0.027	0.71	0.85
CL Mono	SFXN2	0.89	-0.019	0.89	0.95
CL Mono	SFXN3	6.2	0.059	0.13	0.32
CL Mono	SFXN4	4.1	0.033	0.61	0.78
CL Mono	SFXN5	5	-0.2	0.0024	0.021
CL Mono	SGCB	2.6	-0.068	0.75	0.87
CL Mono	SGK1	7.9	-0.11	0.26	0.47
CL Mono	SGK223	1.1	-0.3	0.02	0.091
CL Mono	SGK494	2.3	-0.085	0.37	0.58
CL Mono	SGMS1	6	0.16	0.00013	0.0024
CL Mono	SGMS1-AS1	2.8	-0.11	0.3	0.52
CL Mono	SGMS2	7.1	0.26	0.0068	0.043
CL Mono	SGOL2	2	-0.032	0.76	0.87
CL Mono	SGPL1	6.1	-0.11	0.019	0.089
CL Mono	SGPP1	5.1	-0.12	0.054	0.18
CL Mono	SGSH	6.6	-0.13	0.0099	0.057
CL Mono	SGSM2	5.6	-0.17	0.0018	0.017
CL Mono	SGSM3	6.6	-0.055	0.15	0.34
CL Mono	SGTA	5.5	-0.056	0.19	0.4
CL Mono	SGTB	5.2	0.0052	0.93	0.97
CL Mono	SH2B1	1.7	-0.06	0.54	0.72
CL Mono	SH2B2	3.8	0.0086	0.92	0.96
CL Mono	SH2B3	7.8	-0.22	3.60E-05	0.00087
CL Mono	SH2D3C	7.4	-0.074	0.16	0.35
CL Mono	SH3BGRL	8.9	0.092	0.031	0.12
CL Mono	SH3BGRL3	11	0.085	0.077	0.22
CL Mono	SH3BP1	3	0.048	0.6	0.77
CL Mono	SH3BP2	7	0.0064	0.88	0.94
CL Mono	SH3BP4	2.3	-0.18	0.2	0.4
CL Mono	SH3BP5	3.7	0.18	0.092	0.25
CL Mono	SH3BP5-AS1	2.7	0.049	0.62	0.78
CL Mono	SH3BP5L	4.3	0.11	0.34	0.56
CL Mono	SH3GL1	4.8	0.039	0.51	0.7
CL Mono	SH3GL1P1	0.64	-0.19	0.2	0.4
CL Mono	SH3GLB1	7.3	0.13	0.00024	0.0038
CL Mono	SH3GLB2	4.7	0.031	0.54	0.72
CL Mono	SH3KBP1	7.7	0.024	0.43	0.64
CL Mono	SH3PXD2A	0.42	-0.048	0.82	0.91
CL Mono	SH3PXD2B	2	0.83	0.00062	0.0078
CL Mono	SH3RF1	3.2	-0.23	0.014	0.07
CL Mono	SH3RF3	1.3	-0.14	0.49	0.69
CL Mono	SH3TC1	7.3	0.17	0.023	0.1
CL Mono	SH3YL1	2.6	0.016	0.83	0.92
CL Mono	SHARPIN	5.6	-0.032	0.45	0.65
CL Mono	SHB	-0.065	0.17	0.4	0.62
CL Mono	SHC1	5.8	0.041	0.32	0.54
CL Mono	SHCBP1	1.3	-0.33	0.017	0.081
CL Mono	SHF	0.22	0.31	0.048	0.16
CL Mono	SHFM1	5.6	0.17	0.00078	0.0093
CL Mono	SHISA4	0.18	0.12	0.56	0.74
CL Mono	SHISA5	8.8	0.48	2.70E-11	8.30E-09
CL Mono	SHKBP1	8.5	0.087	0.023	0.1
CL Mono	SHMT1	4.3	0.44	0.0021	0.019
CL Mono	SHMT2	5.1	-0.011	0.79	0.89
CL Mono	SHOC2	7.2	0.061	0.089	0.25
CL Mono	SHPK	3.6	-0.17	0.0036	0.027
CL Mono	SHPRH	5.3	-0.12	0.0041	0.03
CL Mono	SHQ1	4.8	-0.1	0.017	0.081
CL Mono	SHROOM1	4.9	-0.77	7.20E-05	0.0015
CL Mono	SHTN1	6.5	0.045	0.62	0.79
CL Mono	SIAE	2	-0.25	0.11	0.29
CL Mono	SIAH1	2.9	-0.18	0.011	0.062
CL Mono	SIAH2	6.9	0.099	0.041	0.15
CL Mono	SIDT1	1.8	-0.76	1.70E-05	0.00048
CL Mono	SIDT2	5.1	0.17	0.41	0.63
CL Mono	SIGIRR	5.1	-0.026	0.61	0.78
CL Mono	SIGLEC1	8.6	1.8	1.90E-11	6.70E-09
CL Mono	SIGLEC10	6.4	-0.11	0.3	0.52
CL Mono	SIGLEC11	2.5	0.32	0.084	0.24
CL Mono	SIGLEC12	3.6	0.095	0.76	0.88
CL Mono	SIGLEC14	6.3	0.12	0.78	0.89
CL Mono	SIGLEC15	2.6	-0.15	0.091	0.25
CL Mono	SIGLEC16	3	0.41	0.00027	0.0042
CL Mono	SIGLEC17P	0.63	-0.19	0.21	0.41
CL Mono	SIGLEC5	6.2	0.074	0.45	0.65
CL Mono	SIGLEC7	5.8	-0.11	0.057	0.18
CL Mono	SIGLEC9	8.1	0.03	0.38	0.59
CL Mono	SIGMAR1	5.5	-0.0086	0.83	0.91
CL Mono	SIK2	1.2	0.063	0.59	0.76
CL Mono	SIK3	7.2	-0.12	0.027	0.11
CL Mono	SIKE1	5.8	0.0098	0.81	0.91
CL Mono	SIL1	5.3	0.09	0.027	0.11
CL Mono	SIMC1	4.4	0.072	0.2	0.41
CL Mono	SIN3A	5	-0.12	0.016	0.077
CL Mono	SIN3B	5.1	-0.17	0.0014	0.014
CL Mono	SIPA1	7.8	-0.13	0.0054	0.036
CL Mono	SIPA1L1	7	0.058	0.43	0.64
CL Mono	SIPA1L2	4.4	0.18	0.059	0.19
CL Mono	SIPA1L3	3.3	-0.081	0.22	0.42
CL Mono	SIRPA	7.2	0.089	0.2	0.4
CL Mono	SIRPB1	8.8	0.012	0.91	0.96
CL Mono	SIRPB2	7.9	-0.098	0.29	0.51
CL Mono	SIRPD	4.4	0.11	0.046	0.16
CL Mono	SIRT1	6	-0.1	0.018	0.085
CL Mono	SIRT2	6.5	0.012	0.74	0.86
CL Mono	SIRT3	3.3	-0.064	0.29	0.5
CL Mono	SIRT5	3.6	0.094	0.13	0.31
CL Mono	SIRT6	1.6	0.065	0.47	0.67
CL Mono	SIRT7	6.2	-0.0052	0.89	0.94
CL Mono	SIVA1	5.1	-0.16	0.0024	0.021
CL Mono	SKA2	3.5	0.035	0.52	0.71
CL Mono	SKAP2	7.9	0.16	3.40E-05	0.00082
CL Mono	SKI	0.84	-0.055	0.71	0.85
CL Mono	SKIL	5.3	-0.0048	0.95	0.97
CL Mono	SKIV2L	5	-0.046	0.33	0.55
CL Mono	SKIV2L2	6.1	-0.09	0.033	0.13
CL Mono	SKP1	8.1	0.1	9.50E-05	0.0018
CL Mono	SKP2	4.6	-0.029	0.53	0.72
CL Mono	SLA	8.3	0.32	5.50E-05	0.0012
CL Mono	SLAIN1	2	-0.22	0.065	0.2
CL Mono	SLAIN2	6	0.1	0.023	0.1
CL Mono	SLAMF7	4.9	0.37	0.075	0.22
CL Mono	SLAMF8	3.3	0.7	0.00033	0.0049
CL Mono	SLBP	6.5	-0.0033	0.91	0.96
CL Mono	SLC10A1	-0.042	-0.24	0.29	0.5
CL Mono	SLC10A3	5.1	0.023	0.6	0.77
CL Mono	SLC10A7	4.1	-0.13	0.02	0.091
CL Mono	SLC11A1	9.3	0.17	0.0098	0.056
CL Mono	SLC11A2	6.1	0.072	0.092	0.25
CL Mono	SLC12A2	2.3	-0.52	5.10E-05	0.0011
CL Mono	SLC12A4	5.1	-0.076	0.12	0.3
CL Mono	SLC12A6	5.6	-0.18	0.013	0.069
CL Mono	SLC12A7	6.5	-0.044	0.63	0.79
CL Mono	SLC12A8	0.25	0.74	0.0015	0.015
CL Mono	SLC12A9	5.3	-0.023	0.68	0.83
CL Mono	SLC13A4	1.1	-0.21	0.15	0.34
CL Mono	SLC15A2	2.9	-0.14	0.12	0.3
CL Mono	SLC15A3	3.7	-0.24	0.001	0.011
CL Mono	SLC15A4	7.2	0.043	0.23	0.44
CL Mono	SLC16A1	4.7	-0.21	0.0092	0.054
CL Mono	SLC16A1-AS1	1.1	-0.25	0.03	0.12
CL Mono	SLC16A13	1.3	-0.046	0.73	0.86
CL Mono	SLC16A3	4.2	0.15	0.22	0.43
CL Mono	SLC16A4	1	-0.36	0.0052	0.036
CL Mono	SLC16A5	5.6	-0.11	0.015	0.075
CL Mono	SLC16A6	4.2	0.089	0.2	0.41
CL Mono	SLC16A7	4	0.091	0.33	0.55
CL Mono	SLC17A5	5.4	0.074	0.14	0.33
CL Mono	SLC17A9	3.3	-0.15	0.18	0.38
CL Mono	SLC18A2	2.1	0.02	0.92	0.96
CL Mono	SLC18B1	5.7	-0.041	0.54	0.73
CL Mono	SLC19A1	6.1	-0.15	0.0045	0.032
CL Mono	SLC19A2	2.2	0.071	0.49	0.69
CL Mono	SLC1A3	4.2	1.9	6.10E-13	6.10E-10
CL Mono	SLC1A4	4	-0.14	0.12	0.3
CL Mono	SLC1A5	6.8	-0.028	0.68	0.83
CL Mono	SLC20A1	7.1	0.14	0.016	0.077
CL Mono	SLC20A2	3.6	-0.048	0.41	0.62
CL Mono	SLC22A15	5.8	0.084	0.16	0.35
CL Mono	SLC22A16	4.2	0.022	0.91	0.96
CL Mono	SLC22A18	4.9	-0.11	0.17	0.37
CL Mono	SLC22A18AS	0.94	-0.18	0.19	0.4
CL Mono	SLC22A23	0.39	-0.12	0.49	0.69
CL Mono	SLC22A4	4.2	0.045	0.39	0.6
CL Mono	SLC22A5	3	-0.25	0.013	0.069
CL Mono	SLC23A2	5.1	-0.19	0.00062	0.0079
CL Mono	SLC24A1	2.5	-0.17	0.055	0.18
CL Mono	SLC24A4	7.2	-0.21	0.0014	0.014
CL Mono	SLC25A1	5.3	-0.1	0.039	0.14
CL Mono	SLC25A10	1.2	-0.44	0.00027	0.0042
CL Mono	SLC25A11	6.5	0.00036	0.99	1
CL Mono	SLC25A12	4.3	0.039	0.44	0.65
CL Mono	SLC25A13	4.9	-0.0053	0.92	0.96
CL Mono	SLC25A14	3.3	-0.055	0.38	0.59
CL Mono	SLC25A15	1.2	-0.15	0.27	0.48
CL Mono	SLC25A16	3.2	0.03	0.64	0.8
CL Mono	SLC25A17	3.8	0.076	0.13	0.31
CL Mono	SLC25A19	3.3	0.1	0.15	0.34
CL Mono	SLC25A20	6.2	-0.17	0.05	0.17
CL Mono	SLC25A22	3.5	0.01	0.89	0.95
CL Mono	SLC25A24	7	0.09	0.03	0.12
CL Mono	SLC25A25	4.1	0.34	0.00036	0.0051
CL Mono	SLC25A25-AS1	1.8	-0.068	0.48	0.68
CL Mono	SLC25A26	3.5	-0.1	0.064	0.2
CL Mono	SLC25A28	4.8	0.12	0.036	0.13
CL Mono	SLC25A29	5.1	-0.2	0.11	0.27
CL Mono	SLC25A3	7.6	-0.007	0.82	0.91
CL Mono	SLC25A30	2.5	0.037	0.67	0.82
CL Mono	SLC25A32	4.4	-0.092	0.067	0.2
CL Mono	SLC25A33	3.6	-0.079	0.25	0.46
CL Mono	SLC25A34	0.012	0.28	0.17	0.37
CL Mono	SLC25A35	1.2	-0.0039	0.97	0.99
CL Mono	SLC25A36	5.5	-0.049	0.25	0.46
CL Mono	SLC25A37	5.1	0.14	0.011	0.062
CL Mono	SLC25A38	3.8	-0.11	0.032	0.12
CL Mono	SLC25A39	5.4	-0.03	0.42	0.63
CL Mono	SLC25A40	5.6	-0.03	0.57	0.75
CL Mono	SLC25A42	1.8	0.024	0.83	0.91
CL Mono	SLC25A43	4.3	0.13	0.014	0.07
CL Mono	SLC25A44	6.3	-0.033	0.27	0.49
CL Mono	SLC25A45	3.3	-0.25	0.00044	0.006
CL Mono	SLC25A46	5.8	0.021	0.61	0.78
CL Mono	SLC25A5	7.2	-0.13	0.0022	0.02
CL Mono	SLC25A5-AS1	0.94	-0.14	0.26	0.48
CL Mono	SLC25A51	3.1	0.16	0.038	0.14
CL Mono	SLC25A53	0.88	0.048	0.66	0.81
CL Mono	SLC26A1	2.2	-0.3	0.0083	0.05
CL Mono	SLC26A11	2.9	-0.41	5.20E-06	0.00019
CL Mono	SLC26A2	4.4	-0.076	0.21	0.42
CL Mono	SLC26A6	5.9	0.1	0.01	0.059
CL Mono	SLC26A8	1.6	0.29	0.13	0.31
CL Mono	SLC27A1	5.8	-0.35	9.00E-08	6.70E-06
CL Mono	SLC27A3	7.3	0.19	0.0025	0.021
CL Mono	SLC27A4	3.5	-0.0031	0.96	0.98
CL Mono	SLC28A3	0.45	-0.16	0.52	0.71
CL Mono	SLC29A1	4.4	-0.34	0.00041	0.0057
CL Mono	SLC29A2	-0.15	-0.66	0.0041	0.03
CL Mono	SLC29A3	4.8	-0.2	0.00065	0.0081
CL Mono	SLC2A1	0.99	0.48	0.0016	0.015
CL Mono	SLC2A11	0.83	-0.34	0.017	0.082
CL Mono	SLC2A12	1.2	0.24	0.072	0.21
CL Mono	SLC2A13	3.8	-0.14	0.038	0.14
CL Mono	SLC2A14	-0.057	-0.13	0.74	0.87
CL Mono	SLC2A3	8.1	0.38	0.00019	0.0032
CL Mono	SLC2A4RG	-0.018	-0.058	0.74	0.86
CL Mono	SLC2A5	0.87	0.44	0.051	0.17
CL Mono	SLC2A6	6.7	-0.19	0.012	0.063
CL Mono	SLC2A8	3	-0.21	0.013	0.068
CL Mono	SLC2A9	5.7	-0.085	0.078	0.22
CL Mono	SLC30A1	6.3	-0.036	0.35	0.57
CL Mono	SLC30A5	6.2	-0.093	0.0086	0.051
CL Mono	SLC30A6	5.3	-0.026	0.54	0.73
CL Mono	SLC30A7	6.8	0.021	0.55	0.73
CL Mono	SLC30A9	6.2	0.0062	0.85	0.93
CL Mono	SLC31A1	6.8	0.014	0.77	0.88
CL Mono	SLC31A2	8.6	0.41	1.80E-08	1.80E-06
CL Mono	SLC33A1	5.7	-0.054	0.14	0.33
CL Mono	SLC35A1	7.1	0.046	0.27	0.48
CL Mono	SLC35A2	4.7	-0.0015	0.97	0.98
CL Mono	SLC35A3	4.7	-0.056	0.22	0.43
CL Mono	SLC35A4	7.2	0.047	0.19	0.39
CL Mono	SLC35A5	6.3	0.036	0.37	0.59
CL Mono	SLC35B1	5.5	0.046	0.19	0.39
CL Mono	SLC35B2	4.6	-0.035	0.43	0.64
CL Mono	SLC35B3	5	0.05	0.2	0.41
CL Mono	SLC35B4	4.4	-0.049	0.44	0.65
CL Mono	SLC35C1	4.6	0.018	0.73	0.86
CL Mono	SLC35C2	5.9	-0.042	0.15	0.34
CL Mono	SLC35D1	3.9	-0.19	0.017	0.082
CL Mono	SLC35D2	4.6	0.15	0.0029	0.024
CL Mono	SLC35E1	6	-0.066	0.032	0.12
CL Mono	SLC35E2	4.1	-0.2	0.21	0.42
CL Mono	SLC35E2B	6.2	-0.16	0.012	0.064
CL Mono	SLC35E3	4.9	0.34	2.90E-05	0.00074
CL Mono	SLC35E4	2.7	0.31	0.0011	0.012
CL Mono	SLC35F3	0.37	-0.91	0.0026	0.022
CL Mono	SLC35F5	5.2	0.024	0.58	0.76
CL Mono	SLC35F6	5	0.0082	0.87	0.94
CL Mono	SLC35G1	-0.043	0.045	0.84	0.92
CL Mono	SLC36A1	5.7	0.068	0.27	0.48
CL Mono	SLC36A4	6.5	0.066	0.26	0.48
CL Mono	SLC37A1	3.6	0.16	0.021	0.094
CL Mono	SLC37A2	7.3	-0.23	7.00E-05	0.0014
CL Mono	SLC37A3	4.9	-0.1	0.12	0.3
CL Mono	SLC37A4	2.9	0.012	0.87	0.94
CL Mono	SLC38A1	1.6	0.86	0.00035	0.005
CL Mono	SLC38A10	8.3	0.052	0.25	0.46
CL Mono	SLC38A2	8.3	0.066	0.18	0.38
CL Mono	SLC38A5	0.31	1	0.00015	0.0026
CL Mono	SLC38A6	4	0.17	0.02	0.091
CL Mono	SLC38A7	5.4	0.038	0.68	0.83
CL Mono	SLC38A9	4.7	0.021	0.63	0.79
CL Mono	SLC39A1	6.3	0.023	0.53	0.72
CL Mono	SLC39A10	4.6	-0.13	0.065	0.2
CL Mono	SLC39A11	5.6	0.09	0.074	0.21
CL Mono	SLC39A13	4.1	-0.052	0.44	0.65
CL Mono	SLC39A14	1.2	-0.25	0.15	0.34
CL Mono	SLC39A3	5	-0.1	0.13	0.32
CL Mono	SLC39A4	2.7	-0.12	0.16	0.35
CL Mono	SLC39A6	5.9	-0.11	0.0034	0.027
CL Mono	SLC39A7	4.6	0.15	0.19	0.39
CL Mono	SLC39A8	4.5	0.9	1.50E-06	6.70E-05
CL Mono	SLC39A9	6.5	-0.14	0.0015	0.015
CL Mono	SLC3A2	7.6	0.047	0.21	0.42
CL Mono	SLC40A1	7.8	-0.36	1.90E-05	0.00053
CL Mono	SLC41A1	1.5	-0.16	0.3	0.51
CL Mono	SLC41A3	3.2	-0.17	0.11	0.28
CL Mono	SLC43A1	3.3	-0.22	0.0015	0.015
CL Mono	SLC43A2	7.9	-0.081	0.085	0.24
CL Mono	SLC43A3	7.8	0.044	0.23	0.44
CL Mono	SLC44A1	6.9	-0.081	0.13	0.3
CL Mono	SLC44A2	7.1	-0.064	0.28	0.5
CL Mono	SLC45A4	2.8	-0.016	0.86	0.93
CL Mono	SLC46A1	1.1	-0.44	0.0036	0.028
CL Mono	SLC46A2	7	-0.33	0.00027	0.0041
CL Mono	SLC46A3	5.6	-0.024	0.6	0.77
CL Mono	SLC47A1	3.2	-0.71	0.021	0.094
CL Mono	SLC48A1	4.5	-0.067	0.21	0.41
CL Mono	SLC4A1AP	6.3	0.055	0.075	0.22
CL Mono	SLC4A2	5.6	0.066	0.18	0.39
CL Mono	SLC4A5	2.1	-0.12	0.18	0.38
CL Mono	SLC4A7	4.1	-0.075	0.33	0.55
CL Mono	SLC4A8	3	-0.19	0.05	0.17
CL Mono	SLC50A1	4.9	0.025	0.55	0.73
CL Mono	SLC52A2	5.2	-0.062	0.22	0.43
CL Mono	SLC5A3	3.9	-0.59	1.10E-07	7.60E-06
CL Mono	SLC5A6	4.4	-0.059	0.29	0.51
CL Mono	SLC5A9	0.43	0.77	0.00042	0.0058
CL Mono	SLC6A12	4.1	0.077	0.36	0.58
CL Mono	SLC6A16	0.69	-0.35	0.031	0.12
CL Mono	SLC6A6	6.8	-0.083	0.28	0.49
CL Mono	SLC6A8	0.22	-0.015	0.93	0.97
CL Mono	SLC7A1	2.4	-0.24	0.05	0.17
CL Mono	SLC7A5	1.2	0.21	0.21	0.42
CL Mono	SLC7A5P1	0.74	-0.21	0.22	0.43
CL Mono	SLC7A5P2	4.2	-0.34	0.0049	0.034
CL Mono	SLC7A6	5.7	-0.13	0.0096	0.056
CL Mono	SLC7A6OS	4.2	-0.0046	0.92	0.96
CL Mono	SLC7A7	8.5	0.058	0.1	0.27
CL Mono	SLC8A1	6.5	0.12	0.074	0.21
CL Mono	SLC8A1-AS1	0.7	-0.17	0.32	0.53
CL Mono	SLC8B1	6.6	-0.042	0.48	0.68
CL Mono	SLC9A1	4.7	-0.081	0.26	0.47
CL Mono	SLC9A3R1	6.9	-0.28	4.20E-06	0.00015
CL Mono	SLC9A3R2	0.83	0.01	0.96	0.98
CL Mono	SLC9A6	5.3	0.0014	0.98	0.99
CL Mono	SLC9A7	2.9	-0.18	0.12	0.3
CL Mono	SLC9A7P1	5.7	0.43	1.10E-05	0.00035
CL Mono	SLC9A8	4.2	0.081	0.11	0.28
CL Mono	SLC9A9	6	0.081	0.081	0.23
CL Mono	SLC9B2	0.03	0.58	0.0031	0.025
CL Mono	SLCO3A1	7.3	0.011	0.81	0.9
CL Mono	SLCO4C1	4.1	0.28	0.063	0.2
CL Mono	SLF1	3.4	0.13	0.14	0.33
CL Mono	SLF2	6.4	-0.11	0.0046	0.033
CL Mono	SLFN11	7.5	0.13	0.031	0.12
CL Mono	SLFN12	5.5	0.087	0.11	0.27
CL Mono	SLFN12L	0.099	0.43	0.025	0.11
CL Mono	SLFN13	2.5	0.21	0.01	0.057
CL Mono	SLFN5	6.4	0.34	0.036	0.13
CL Mono	SLIRP	5.3	0.15	0.006	0.039
CL Mono	SLIT1	0.58	0.025	0.87	0.94
CL Mono	SLITRK4	4.9	0.041	0.68	0.83
CL Mono	SLK	7.2	0.11	0.0013	0.013
CL Mono	SLMAP	6.1	0.032	0.36	0.57
CL Mono	SLMO2	4.1	7.30E-05	1	1
CL Mono	SLTM	6.7	0.055	0.068	0.2
CL Mono	SLU7	7	0.047	0.11	0.28
CL Mono	SLX4	2.5	-0.041	0.68	0.83
CL Mono	SLX4IP	3	-0.056	0.46	0.66
CL Mono	SMA4	0.44	0.086	0.63	0.8
CL Mono	SMAD1	3.6	0.33	5.50E-05	0.0012
CL Mono	SMAD2	6.8	-0.022	0.44	0.65
CL Mono	SMAD3	5.2	0.12	0.12	0.3
CL Mono	SMAD4	6.4	-0.026	0.44	0.65
CL Mono	SMAD5	5.4	-0.13	0.0042	0.031
CL Mono	SMAD7	3.6	0.018	0.82	0.91
CL Mono	SMAD9	0.0058	-0.44	0.021	0.095
CL Mono	SMAGP	2.2	0.12	0.37	0.59
CL Mono	SMAP1	4.8	-0.065	0.14	0.32
CL Mono	SMAP2	9.9	0.48	5.90E-08	4.70E-06
CL Mono	SMARCA2	7	-0.013	0.76	0.87
CL Mono	SMARCA4	5.9	-0.026	0.49	0.69
CL Mono	SMARCA5	7.3	9.90E-05	1	1
CL Mono	SMARCA5-AS1	-0.068	-0.19	0.34	0.56
CL Mono	SMARCAD1	5.2	-0.085	0.057	0.18
CL Mono	SMARCAL1	5.3	0.097	0.0044	0.032
CL Mono	SMARCB1	4.9	0.073	0.12	0.29
CL Mono	SMARCC1	6.5	-0.087	0.014	0.072
CL Mono	SMARCC2	7.1	0.019	0.52	0.71
CL Mono	SMARCD1	3	0.049	0.47	0.67
CL Mono	SMARCD2	7.3	0.031	0.28	0.5
CL Mono	SMARCD3	7.3	-0.012	0.8	0.9
CL Mono	SMARCE1	6.9	0.01	0.77	0.89
CL Mono	SMC1A	7.4	0.088	0.0043	0.031
CL Mono	SMC2	3.4	-0.087	0.25	0.46
CL Mono	SMC3	6.3	0.038	0.18	0.38
CL Mono	SMC4	4.5	-0.12	0.027	0.11
CL Mono	SMC5	6.4	0.0051	0.88	0.94
CL Mono	SMC6	4.8	0.046	0.3	0.52
CL Mono	SMCHD1	8.2	0.25	0.00011	0.002
CL Mono	SMCO4	6.5	0.061	0.22	0.43
CL Mono	SMCR8	5.4	-0.052	0.61	0.78
CL Mono	SMDT1	5.6	0.046	0.21	0.41
CL Mono	SMG1	6.5	-0.021	0.7	0.84
CL Mono	SMG1P1	4.2	-0.4	0.002	0.018
CL Mono	SMG1P2	3.1	-0.043	0.53	0.72
CL Mono	SMG1P3	4.5	-0.3	0.03	0.12
CL Mono	SMG1P5	1.2	-0.25	0.022	0.098
CL Mono	SMG1P7	0.77	-0.12	0.48	0.68
CL Mono	SMG5	7	-0.15	0.068	0.2
CL Mono	SMG6	3.6	-0.19	0.023	0.1
CL Mono	SMG7	6.4	0.026	0.55	0.74
CL Mono	SMG8	5.6	0.037	0.42	0.63
CL Mono	SMG9	3.8	-0.0064	0.91	0.96
CL Mono	SMIM10L1	4	-0.084	0.29	0.51
CL Mono	SMIM12	5.9	0.079	0.019	0.089
CL Mono	SMIM13	3	-0.11	0.11	0.28
CL Mono	SMIM14	6.5	0.02	0.64	0.8
CL Mono	SMIM15	5.8	0.11	0.01	0.059
CL Mono	SMIM18	0.03	-0.062	0.77	0.89
CL Mono	SMIM19	4.7	0.1	0.048	0.16
CL Mono	SMIM20	3.5	-0.027	0.63	0.79
CL Mono	SMIM3	5.3	0.082	0.18	0.38
CL Mono	SMIM4	2.6	0.2	0.013	0.066
CL Mono	SMIM7	6.6	-0.019	0.51	0.7
CL Mono	SMIM8	2.7	0.087	0.21	0.41
CL Mono	SMNDC1	5.1	0.065	0.11	0.28
CL Mono	SMOX	1.6	-0.18	0.26	0.48
CL Mono	SMPD1	2.9	0.092	0.15	0.34
CL Mono	SMPD2	3.5	-0.065	0.29	0.51
CL Mono	SMPD3	1.2	-0.46	0.0018	0.016
CL Mono	SMPD4	5.3	-0.032	0.43	0.64
CL Mono	SMPDL3A	5	0.048	0.61	0.78
CL Mono	SMS	6.4	-0.011	0.73	0.86
CL Mono	SMTN	2.3	-0.15	0.095	0.26
CL Mono	SMTNL1	2.6	0.59	2.20E-05	0.00059
CL Mono	SMU1	6.7	0.055	0.21	0.42
CL Mono	SMUG1	4.6	0.12	0.0043	0.031
CL Mono	SMURF1	4.2	-0.12	0.072	0.21
CL Mono	SMURF2	4.2	0.014	0.75	0.87
CL Mono	SMYD2	4.8	0.057	0.37	0.58
CL Mono	SMYD3	2.3	-0.051	0.55	0.73
CL Mono	SMYD4	4.6	-0.1	0.076	0.22
CL Mono	SMYD5	2	0.015	0.89	0.95
CL Mono	SNAI1	0.21	0.065	0.78	0.89
CL Mono	SNAI3	3.5	0.059	0.64	0.8
CL Mono	SNAI3-AS1	1.4	-0.2	0.078	0.22
CL Mono	SNAP23	8.3	-0.026	0.4	0.62
CL Mono	SNAP29	6.5	-0.024	0.59	0.77
CL Mono	SNAP47	4.5	-0.0032	0.94	0.97
CL Mono	SNAPC1	3.5	-0.13	0.1	0.27
CL Mono	SNAPC2	3.9	0.00019	1	1
CL Mono	SNAPC3	5.7	0.0067	0.91	0.96
CL Mono	SNAPC4	3.2	-0.15	0.048	0.16
CL Mono	SNAPC5	3.4	0.056	0.34	0.56
CL Mono	SNAPIN	5.9	0.14	1.50E-05	0.00043
CL Mono	SNCA	4.8	-0.18	0.02	0.091
CL Mono	SND1	7.9	-0.033	0.29	0.51
CL Mono	SND1-IT1	1.5	-0.02	0.89	0.95
CL Mono	SNED1	2.3	-0.66	1.20E-07	8.10E-06
CL Mono	SNF8	6.1	0.095	0.0019	0.017
CL Mono	SNHG1	2.6	-0.14	0.09	0.25
CL Mono	SNHG10	2.3	-0.27	0.00051	0.0066
CL Mono	SNHG11	3.2	0.017	0.8	0.9
CL Mono	SNHG12	0.62	-0.043	0.75	0.87
CL Mono	SNHG15	4.4	-0.11	0.088	0.24
CL Mono	SNHG16	4.9	0.022	0.76	0.87
CL Mono	SNHG17	3.7	0.017	0.85	0.93
CL Mono	SNHG20	3	-0.19	0.017	0.081
CL Mono	SNHG21	1.7	-0.16	0.091	0.25
CL Mono	SNHG3	2.9	-0.14	0.068	0.2
CL Mono	SNHG5	4.6	0.081	0.59	0.77
CL Mono	SNHG6	3.1	-0.091	0.22	0.43
CL Mono	SNHG7	2	-0.15	0.1	0.26
CL Mono	SNHG8	2.6	-0.14	0.1	0.26
CL Mono	SNHG9	0.68	-0.2	0.22	0.43
CL Mono	SNIP1	3.7	-0.023	0.69	0.83
CL Mono	SNN	8.1	-0.064	0.23	0.44
CL Mono	SNORA27	0.76	0.0083	0.95	0.98
CL Mono	SNORA28	2.2	-0.24	0.12	0.29
CL Mono	SNORA48	1.4	0.0042	0.97	0.99
CL Mono	SNORA70	2.1	-0.17	0.11	0.29
CL Mono	SNORA70G	1.2	-0.25	0.083	0.23
CL Mono	SNORA8	0.073	-0.0011	0.99	1
CL Mono	SNORA9	1.5	-0.18	0.16	0.35
CL Mono	SNORD10	0.94	0.0074	0.95	0.97
CL Mono	SNORD102	0.56	-0.067	0.64	0.8
CL Mono	SNORD110	0.33	-0.19	0.17	0.36
CL Mono	SNORD12C	0.45	-0.2	0.21	0.42
CL Mono	SNORD13	0.45	-0.013	0.95	0.98
CL Mono	SNORD14A	0.63	-0.0032	0.98	0.99
CL Mono	SNORD14B	1	-0.1	0.41	0.62
CL Mono	SNORD3A	3	0.017	0.94	0.97
CL Mono	SNORD3D	0.066	-0.014	0.97	0.99
CL Mono	SNORD45A	0.55	0.15	0.3	0.52
CL Mono	SNORD56B	-0.16	0.092	0.7	0.84
CL Mono	SNORD89	1.5	0.058	0.52	0.71
CL Mono	SNORD94	0.056	-0.028	0.86	0.93
CL Mono	SNORD96A	0.13	0.28	0.066	0.2
CL Mono	SNRK	5.2	0.018	0.7	0.84
CL Mono	SNRNP200	7.6	-0.12	0.028	0.11
CL Mono	SNRNP25	3.8	0.016	0.79	0.89
CL Mono	SNRNP27	5.5	0.09	0.042	0.15
CL Mono	SNRNP35	4.4	0.13	0.0031	0.025
CL Mono	SNRNP40	6	0.02	0.52	0.71
CL Mono	SNRNP48	3.8	-0.00075	0.99	1
CL Mono	SNRNP70	6.5	-0.061	0.089	0.24
CL Mono	SNRPA	5	0.01	0.82	0.91
CL Mono	SNRPA1	5.4	-0.038	0.3	0.52
CL Mono	SNRPB	6.9	0.038	0.3	0.52
CL Mono	SNRPB2	5.5	0.13	0.0028	0.023
CL Mono	SNRPC	5.8	0.11	0.0032	0.025
CL Mono	SNRPD1	5.2	0.077	0.06	0.19
CL Mono	SNRPD2	5.8	0.018	0.65	0.81
CL Mono	SNRPD3	6.5	-0.029	0.29	0.5
CL Mono	SNRPE	5.2	0.13	0.0049	0.034
CL Mono	SNRPF	3.9	0.0056	0.92	0.97
CL Mono	SNRPG	5.3	0.13	0.012	0.066
CL Mono	SNTA1	0.14	-0.11	0.57	0.75
CL Mono	SNTB1	6.6	0.29	4.60E-05	0.001
CL Mono	SNTB2	4.8	0.26	1.70E-05	0.00048
CL Mono	SNU13	6.4	0.028	0.34	0.56
CL Mono	SNUPN	5.1	0.085	0.038	0.14
CL Mono	SNW1	6.6	0.12	0.0041	0.03
CL Mono	SNX1	8	0.12	3.40E-06	0.00013
CL Mono	SNX10	8.2	0.16	0.0042	0.031
CL Mono	SNX11	6.5	0.052	0.15	0.34
CL Mono	SNX12	1.2	-0.012	0.9	0.95
CL Mono	SNX13	6.2	-0.042	0.29	0.51
CL Mono	SNX14	7	0.11	0.0004	0.0056
CL Mono	SNX16	3.9	0.03	0.64	0.8
CL Mono	SNX17	8.1	0.089	0.0014	0.014
CL Mono	SNX18	4.8	-0.23	0.0012	0.013
CL Mono	SNX19	6.8	0.038	0.5	0.7
CL Mono	SNX2	8.9	0.14	0.00013	0.0025
CL Mono	SNX20	6.7	0.066	0.24	0.45
CL Mono	SNX21	4.2	-0.029	0.65	0.81
CL Mono	SNX24	2.4	0.045	0.62	0.79
CL Mono	SNX25	0.8	-0.28	0.1	0.27
CL Mono	SNX27	8.5	0.032	0.42	0.64
CL Mono	SNX29	5.6	-0.33	5.70E-05	0.0012
CL Mono	SNX29P2	2.3	-0.58	0.0002	0.0034
CL Mono	SNX3	8	0.084	0.0042	0.031
CL Mono	SNX30	6.1	-0.23	0.0068	0.043
CL Mono	SNX33	3.4	-0.13	0.082	0.23
CL Mono	SNX4	5.9	0.089	0.0067	0.043
CL Mono	SNX5	6.9	-0.085	0.034	0.13
CL Mono	SNX6	7.4	0.17	6.20E-06	0.00021
CL Mono	SNX7	0.63	0.29	0.58	0.76
CL Mono	SNX8	3.9	0.14	0.019	0.088
CL Mono	SNX9	5	0.13	0.052	0.17
CL Mono	SOAT1	7.2	-0.039	0.47	0.67
CL Mono	SOCS1	1.1	1.5	2.00E-05	0.00054
CL Mono	SOCS3	5.9	0.6	0.0041	0.03
CL Mono	SOCS4	5	-0.11	0.09	0.25
CL Mono	SOCS5	3.2	0.044	0.46	0.67
CL Mono	SOCS6	4.8	-0.12	0.035	0.13
CL Mono	SOCS7	1.4	-0.083	0.51	0.7
CL Mono	SOD1	5.9	0.06	0.073	0.21
CL Mono	SOD2	8.7	0.11	0.17	0.37
CL Mono	SOGA1	3.2	-0.19	0.042	0.15
CL Mono	SON	8.6	0.025	0.4	0.61
CL Mono	SORBS3	3.2	-0.4	8.50E-05	0.0017
CL Mono	SORCS2	0.11	-0.26	0.24	0.45
CL Mono	SORD	4.4	-0.056	0.27	0.49
CL Mono	SORL1	8.8	-0.34	0.00033	0.0049
CL Mono	SORT1	7.6	0.095	0.2	0.4
CL Mono	SOS1	5.3	0.021	0.74	0.87
CL Mono	SOS2	7.2	-0.15	0.00041	0.0057
CL Mono	SOWAHC	4	-0.16	0.094	0.25
CL Mono	SOWAHD	4	-0.2	0.0058	0.039
CL Mono	SOX4	4.7	0.038	0.66	0.82
CL Mono	SP1	6.9	-0.065	0.32	0.54
CL Mono	SP100	8.2	0.28	1.10E-09	1.60E-07
CL Mono	SP110	7.2	0.42	3.70E-08	3.10E-06
CL Mono	SP140	3.7	0.56	4.20E-06	0.00015
CL Mono	SP140L	5.5	0.13	0.0079	0.048
CL Mono	SP2	4.1	0.03	0.54	0.73
CL Mono	SP2-AS1	1.2	0.092	0.45	0.66
CL Mono	SP3	7.4	-0.081	0.015	0.073
CL Mono	SP4	3	0.038	0.65	0.81
CL Mono	SPA17	0.67	0.21	0.088	0.24
CL Mono	SPACA6P	0.32	-0.04	0.8	0.9
CL Mono	SPAG1	2.1	0.08	0.62	0.78
CL Mono	SPAG17	0.53	-0.24	0.32	0.53
CL Mono	SPAG5	0.49	-0.2	0.31	0.52
CL Mono	SPAG5-AS1	0.62	-0.37	0.12	0.29
CL Mono	SPAG7	5.8	-0.023	0.59	0.76
CL Mono	SPAG8	1.4	-0.24	0.019	0.089
CL Mono	SPAG9	5.7	-0.11	0.0037	0.028
CL Mono	SPARC	3.9	0.026	0.9	0.95
CL Mono	SPAST	5.5	-0.091	0.044	0.15
CL Mono	SPATA1	3.1	-0.023	0.77	0.88
CL Mono	SPATA13	6.4	0.3	5.00E-08	4.10E-06
CL Mono	SPATA2	4.2	0.00013	1	1
CL Mono	SPATA20	5.6	-0.11	0.29	0.51
CL Mono	SPATA24	0.084	-0.0097	0.95	0.98
CL Mono	SPATA2L	3.3	-0.11	0.14	0.32
CL Mono	SPATA33	1.5	-0.087	0.38	0.59
CL Mono	SPATA41	0.65	0.12	0.44	0.65
CL Mono	SPATA5	1.9	-0.14	0.23	0.44
CL Mono	SPATA5L1	4.7	0.039	0.43	0.64
CL Mono	SPATA6	4.1	0.093	0.38	0.6
CL Mono	SPATA7	2	-0.11	0.3	0.52
CL Mono	SPATC1L	2.4	-0.32	0.002	0.018
CL Mono	SPATS2	2.6	0.2	0.023	0.099
CL Mono	SPATS2L	5	1.1	1.10E-09	1.70E-07
CL Mono	SPCS1	6.3	0.034	0.28	0.5
CL Mono	SPCS2	6.7	0.059	0.067	0.2
CL Mono	SPCS3	7.1	0.072	0.1	0.27
CL Mono	SPDL1	1.9	0.18	0.094	0.25
CL Mono	SPDYE1	1.5	0.043	0.68	0.83
CL Mono	SPDYE3	0.25	-0.089	0.55	0.73
CL Mono	SPDYE5	0.91	-0.21	0.1	0.26
CL Mono	SPDYE6	0.27	0.13	0.47	0.67
CL Mono	SPECC1	6.7	-0.096	0.02	0.091
CL Mono	SPECC1L	1.7	-0.21	0.041	0.15
CL Mono	SPEF2	1.5	0.2	0.11	0.28
CL Mono	SPEN	7.3	9.70E-05	1	1
CL Mono	SPG11	7.4	0.037	0.46	0.66
CL Mono	SPG20	6.5	-0.002	0.96	0.98
CL Mono	SPG21	8.4	0.025	0.38	0.59
CL Mono	SPG7	6.4	-0.02	0.54	0.72
CL Mono	SPHK1	4.7	0.037	0.71	0.85
CL Mono	SPHK2	4.1	-0.061	0.23	0.44
CL Mono	SPI1	7.8	0.088	0.15	0.34
CL Mono	SPICE1	3.5	-0.25	0.00034	0.005
CL Mono	SPIDR	7.2	-0.034	0.39	0.6
CL Mono	SPIN1	5.1	-0.16	0.0027	0.022
CL Mono	SPIN2B	1.6	-0.077	0.46	0.67
CL Mono	SPIN3	4.1	-0.2	0.025	0.11
CL Mono	SPIN4	2.2	-0.087	0.34	0.56
CL Mono	SPINT1	5.7	-0.096	0.11	0.28
CL Mono	SPINT2	6.8	-0.17	0.0021	0.019
CL Mono	SPIRE1	3	-0.11	0.32	0.54
CL Mono	SPIRE2	0.037	-0.26	0.29	0.51
CL Mono	SPN	6.5	-0.21	0.0018	0.017
CL Mono	SPNS1	6.9	-0.11	0.0095	0.055
CL Mono	SPNS3	2.1	-0.57	2.10E-05	0.00056
CL Mono	SPOCK1	2.4	-0.16	0.19	0.4
CL Mono	SPOCK3	0.57	-0.57	0.0034	0.027
CL Mono	SPOP	7.2	0.11	0.0046	0.033
CL Mono	SPOPL	5.8	-0.25	4.10E-05	0.00095
CL Mono	SPPL2A	7	0.077	0.057	0.18
CL Mono	SPPL2B	4.5	-0.06	0.3	0.52
CL Mono	SPPL3	5.7	-0.1	0.00071	0.0087
CL Mono	SPR	2.8	-0.2	0.039	0.14
CL Mono	SPRED1	3.1	-0.3	0.034	0.13
CL Mono	SPRED2	2.1	0.087	0.46	0.67
CL Mono	SPRN	-0.0063	0.096	0.66	0.81
CL Mono	SPRTN	4.5	-0.046	0.27	0.48
CL Mono	SPRY1	0.98	3.3	2.50E-11	7.80E-09
CL Mono	SPRYD3	5.5	0.033	0.37	0.59
CL Mono	SPRYD4	3.2	0.023	0.74	0.86
CL Mono	SPRYD7	2.2	-0.14	0.075	0.22
CL Mono	SPSB1	0.85	0.68	0.00036	0.0051
CL Mono	SPSB2	2.9	-0.24	0.094	0.25
CL Mono	SPSB3	6.1	-0.04	0.37	0.58
CL Mono	SPTAN1	6	-0.1	0.23	0.44
CL Mono	SPTB	-0.063	-0.11	0.54	0.73
CL Mono	SPTBN1	5.2	0.33	0.11	0.28
CL Mono	SPTBN5	0.5	-0.091	0.69	0.83
CL Mono	SPTLC1	7	0.048	0.12	0.29
CL Mono	SPTLC2	8.2	0.38	3.00E-08	2.70E-06
CL Mono	SPTSSA	6.7	-0.0063	0.91	0.96
CL Mono	SPTY2D1	5.2	-0.041	0.33	0.55
CL Mono	SQLE	4	0.53	9.80E-05	0.0019
CL Mono	SQRDL	8.2	0.34	1.10E-12	8.50E-10
CL Mono	SQSTM1	8.8	-0.13	0.0025	0.022
CL Mono	SRA1	6.2	0.065	0.13	0.31
CL Mono	SRBD1	4.9	0.031	0.53	0.72
CL Mono	SRC	4.2	-0.31	0.038	0.14
CL Mono	SRCAP	6.7	-0.19	0.011	0.06
CL Mono	SRD5A1	5	0.085	0.15	0.34
CL Mono	SRD5A3	4.2	-0.079	0.17	0.36
CL Mono	SREBF1	5.1	-0.1	0.16	0.36
CL Mono	SREBF2	6.4	0.044	0.53	0.72
CL Mono	SREK1	6.3	-0.078	0.02	0.091
CL Mono	SREK1IP1	4.4	0.01	0.82	0.91
CL Mono	SRF	3.6	0.11	0.048	0.16
CL Mono	SRFBP1	4.7	0.079	0.071	0.21
CL Mono	SRGAP1	3.4	2.2	2.60E-10	5.10E-08
CL Mono	SRGAP2	6.7	0.37	2.30E-05	0.0006
CL Mono	SRGAP2B	3.8	0.29	0.0042	0.031
CL Mono	SRGAP2C	3.9	0.2	0.013	0.068
CL Mono	SRGAP2D	0.88	-0.28	0.079	0.23
CL Mono	SRGAP3	1.7	-0.54	0.00061	0.0077
CL Mono	SRGN	9.6	0.14	0.0058	0.039
CL Mono	SRI	6.2	0.15	0.0012	0.013
CL Mono	SRM	5.4	-0.037	0.48	0.68
CL Mono	SRP14	7.9	0.14	2.30E-06	9.40E-05
CL Mono	SRP14-AS1	1.3	0.053	0.68	0.83
CL Mono	SRP19	5.5	0.11	0.0007	0.0086
CL Mono	SRP54	6.4	0.16	1.10E-06	5.10E-05
CL Mono	SRP68	6.7	0.031	0.24	0.45
CL Mono	SRP72	6.9	0.01	0.78	0.89
CL Mono	SRP9	7.8	-7.90E-05	1	1
CL Mono	SRPK1	5.2	0.019	0.75	0.87
CL Mono	SRPK2	5.5	-0.067	0.13	0.31
CL Mono	SRPR	8	0.018	0.47	0.67
CL Mono	SRPRB	4.8	-0.14	0.0063	0.041
CL Mono	SRR	1.3	0.15	0.15	0.34
CL Mono	SRRD	4.2	-0.036	0.4	0.62
CL Mono	SRRM1	7.4	0.033	0.36	0.57
CL Mono	SRRM2	9.6	-0.17	0.0019	0.017
CL Mono	SRRT	6.1	0.0038	0.94	0.97
CL Mono	SRSF1	7	0.012	0.75	0.87
CL Mono	SRSF10	7	0.0036	0.91	0.96
CL Mono	SRSF11	7	-0.0051	0.85	0.93
CL Mono	SRSF12	0.73	-0.61	0.00019	0.0033
CL Mono	SRSF2	7.4	-0.032	0.29	0.51
CL Mono	SRSF3	8	-0.0076	0.8	0.9
CL Mono	SRSF4	6.9	0.07	0.011	0.06
CL Mono	SRSF5	8.3	-0.049	0.33	0.55
CL Mono	SRSF6	7.1	-0.12	0.02	0.092
CL Mono	SRSF7	8.3	-0.02	0.56	0.74
CL Mono	SRSF8	5.3	-0.22	3.70E-05	0.00089
CL Mono	SRSF9	6	-0.059	0.22	0.42
CL Mono	SRXN1	6.6	0.055	0.48	0.68
CL Mono	SS18	6.5	-0.0033	0.91	0.96
CL Mono	SS18L1	2.1	0.0076	0.94	0.97
CL Mono	SS18L2	4.9	0.017	0.68	0.83
CL Mono	SSB	6.8	0.37	2.20E-08	2.10E-06
CL Mono	SSBP1	5.8	0.11	0.0035	0.027
CL Mono	SSBP2	5.3	-0.098	0.052	0.17
CL Mono	SSBP3	2.6	0.011	0.92	0.96
CL Mono	SSBP3-AS1	0.41	-0.38	0.037	0.14
CL Mono	SSBP4	5	-0.064	0.3	0.51
CL Mono	SSC4D	0.78	0.2	0.25	0.46
CL Mono	SSFA2	6.1	-0.022	0.61	0.78
CL Mono	SSH1	5.2	-0.13	0.046	0.16
CL Mono	SSH2	7.2	0.075	0.31	0.53
CL Mono	SSH3	3.1	0.023	0.77	0.89
CL Mono	SSNA1	5.4	-0.003	0.94	0.97
CL Mono	SSPO	1	-0.17	0.2	0.41
CL Mono	SSR1	8.7	-0.0094	0.74	0.86
CL Mono	SSR2	7.3	-0.014	0.62	0.78
CL Mono	SSR3	7	0.025	0.36	0.58
CL Mono	SSR4	6.1	0.072	0.069	0.21
CL Mono	SSRP1	4.5	0.022	0.67	0.82
CL Mono	SSSCA1	3.8	-0.049	0.34	0.56
CL Mono	SSSCA1-AS1	1	-0.12	0.3	0.52
CL Mono	SSU72	7.2	-0.0097	0.79	0.89
CL Mono	SSX2IP	2.6	-0.095	0.28	0.49
CL Mono	ST13	6.7	-0.081	0.013	0.069
CL Mono	ST14	6.8	-0.039	0.77	0.88
CL Mono	ST20	0.19	0.06	0.71	0.85
CL Mono	ST20-AS1	2.3	0.0029	0.98	0.99
CL Mono	ST3GAL1	6.1	-0.23	5.00E-05	0.0011
CL Mono	ST3GAL2	6.3	0.024	0.66	0.82
CL Mono	ST3GAL3	1.7	-0.24	0.028	0.12
CL Mono	ST3GAL4	3.4	0.0097	0.9	0.95
CL Mono	ST3GAL4-AS1	0.42	0.091	0.56	0.74
CL Mono	ST3GAL5	5.3	0.23	0.0038	0.029
CL Mono	ST3GAL5-AS1	1.4	-0.041	0.77	0.88
CL Mono	ST3GAL6	5.9	0.1	0.059	0.19
CL Mono	ST6GAL1	5.7	-0.18	0.0071	0.045
CL Mono	ST6GALNAC2	4.2	0.14	0.4	0.61
CL Mono	ST6GALNAC3	3.9	0.046	0.72	0.85
CL Mono	ST6GALNAC4	2.2	-0.17	0.08	0.23
CL Mono	ST6GALNAC6	3.9	-0.037	0.55	0.74
CL Mono	ST7	2.4	-0.091	0.21	0.41
CL Mono	ST7L	3.4	-0.0015	0.99	0.99
CL Mono	ST8SIA4	7.5	0.15	0.00074	0.0089
CL Mono	STAB1	7.4	0.013	0.9	0.95
CL Mono	STAC3	3.6	0.16	0.029	0.12
CL Mono	STAG1	5.6	-0.066	0.17	0.37
CL Mono	STAG2	7.5	-0.029	0.46	0.67
CL Mono	STAG3L1	0.72	-0.036	0.77	0.88
CL Mono	STAG3L2	4.3	-0.12	0.038	0.14
CL Mono	STAG3L3	2.6	-0.098	0.31	0.52
CL Mono	STAG3L4	4.2	-0.051	0.34	0.55
CL Mono	STAG3L5P-PVRIG2P-PILRB	2.9	-0.24	0.0047	0.033
CL Mono	STAM	4.6	-0.024	0.57	0.75
CL Mono	STAM2	5.1	-0.049	0.47	0.67
CL Mono	STAMBP	5.5	0.025	0.47	0.67
CL Mono	STAMBPL1	1.1	0.56	0.00014	0.0026
CL Mono	STAP1	1.5	1.7	7.40E-07	3.80E-05
CL Mono	STARD10	3.6	-0.073	0.44	0.65
CL Mono	STARD13	1.8	0.31	0.13	0.3
CL Mono	STARD3	5.8	-0.02	0.56	0.74
CL Mono	STARD3NL	6.3	0.047	0.22	0.43
CL Mono	STARD4	4.5	0.37	0.00036	0.0052
CL Mono	STARD4-AS1	0.79	0.046	0.73	0.86
CL Mono	STARD5	2.3	-0.19	0.029	0.12
CL Mono	STARD7	8.4	-0.14	9.00E-06	0.0003
CL Mono	STARD7-AS1	2.9	-0.35	3.20E-06	0.00012
CL Mono	STARD8	4.3	0.15	0.052	0.17
CL Mono	STAT1	10	0.75	2.90E-10	5.50E-08
CL Mono	STAT2	9.5	0.44	8.40E-08	6.40E-06
CL Mono	STAT3	8.6	0.21	5.60E-08	4.50E-06
CL Mono	STAT4	0.6	0.57	0.034	0.13
CL Mono	STAT5A	7.6	0.04	0.21	0.41
CL Mono	STAT5B	7.4	-0.026	0.54	0.73
CL Mono	STAT6	8.5	-0.028	0.5	0.69
CL Mono	STAU1	6.2	0.031	0.27	0.49
CL Mono	STAU2	5.3	-0.05	0.21	0.41
CL Mono	STEAP3	3.7	-0.092	0.4	0.62
CL Mono	STEAP4	7.1	-0.055	0.66	0.81
CL Mono	STIL	0.18	-0.22	0.35	0.56
CL Mono	STIM1	5.5	-0.032	0.5	0.7
CL Mono	STIM2	5.1	-0.019	0.71	0.85
CL Mono	STIP1	6.8	-0.057	0.23	0.44
CL Mono	STK10	8.7	-0.084	0.041	0.14
CL Mono	STK11	6.1	-0.16	0.0018	0.017
CL Mono	STK11IP	5.8	-0.14	0.0028	0.023
CL Mono	STK16	3.8	0.026	0.65	0.81
CL Mono	STK17A	4.5	0.05	0.32	0.53
CL Mono	STK17B	8.3	0.26	4.20E-05	0.00097
CL Mono	STK19	2.9	0.0027	0.97	0.98
CL Mono	STK24	7.4	-0.016	0.66	0.82
CL Mono	STK25	6.1	-0.023	0.47	0.67
CL Mono	STK26	5.6	-0.024	0.59	0.76
CL Mono	STK3	5.2	0.057	0.18	0.38
CL Mono	STK32B	1.2	0.11	0.46	0.67
CL Mono	STK32C	4.7	-0.19	0.046	0.16
CL Mono	STK35	4.8	-0.13	0.036	0.13
CL Mono	STK36	4.6	-0.16	0.02	0.091
CL Mono	STK38	8.5	-0.035	0.31	0.53
CL Mono	STK38L	6.9	-0.16	0.00061	0.0077
CL Mono	STK39	3.7	0.18	0.034	0.13
CL Mono	STK4	8.2	-0.034	0.34	0.56
CL Mono	STK40	7.2	-0.1	0.012	0.062
CL Mono	STMN1	1.9	-0.69	2.40E-06	9.60E-05
CL Mono	STMN3	0.93	-0.42	0.0046	0.033
CL Mono	STOM	7.2	0.37	1.70E-07	1.10E-05
CL Mono	STOML1	2.5	0.12	0.16	0.35
CL Mono	STOML2	5.3	-0.0082	0.82	0.91
CL Mono	STON2	3.5	-0.78	1.60E-06	6.90E-05
CL Mono	STPG1	0.84	-0.23	0.22	0.43
CL Mono	STRA13	4.1	-0.036	0.47	0.68
CL Mono	STRADA	5.3	0.086	0.011	0.059
CL Mono	STRADB	5.1	0.057	0.2	0.4
CL Mono	STRAP	6.5	-0.045	0.16	0.35
CL Mono	STRBP	2.9	-0.13	0.13	0.31
CL Mono	STRIP1	6	0.028	0.4	0.61
CL Mono	STRN	5.1	-0.039	0.4	0.62
CL Mono	STRN3	3.3	-0.014	0.87	0.94
CL Mono	STRN4	7	-0.071	0.057	0.18
CL Mono	STS	5.4	0.19	0.039	0.14
CL Mono	STT3A	6.7	-0.035	0.39	0.61
CL Mono	STT3B	8.1	-0.073	0.03	0.12
CL Mono	STUB1	4.5	-0.082	0.16	0.36
CL Mono	STX10	7	0.042	0.29	0.51
CL Mono	STX11	9.3	0.024	0.7	0.84
CL Mono	STX12	6.4	0.057	0.066	0.2
CL Mono	STX16	7.1	-0.097	0.032	0.12
CL Mono	STX17	5.2	0.17	0.00096	0.011
CL Mono	STX18	5.1	0.051	0.2	0.41
CL Mono	STX2	5	0.087	0.17	0.36
CL Mono	STX3	6.6	0.11	0.0022	0.02
CL Mono	STX4	5.1	0.043	0.34	0.56
CL Mono	STX5	5.2	0.091	0.11	0.28
CL Mono	STX6	6.7	0.053	0.18	0.38
CL Mono	STX7	7.6	-0.0031	0.93	0.97
CL Mono	STX8	5.4	0.13	0.001	0.011
CL Mono	STXBP2	8.1	0.026	0.46	0.66
CL Mono	STXBP3	6.9	0.018	0.59	0.77
CL Mono	STXBP4	1.3	-0.2	0.18	0.38
CL Mono	STXBP5	5.1	-0.049	0.45	0.66
CL Mono	STXBP5-AS1	0.64	-0.084	0.57	0.75
CL Mono	STYX	5.7	-0.011	0.83	0.92
CL Mono	STYXL1	5.2	0.017	0.74	0.87
CL Mono	SUB1	7.3	0.015	0.68	0.83
CL Mono	SUCLA2	5.7	0.057	0.11	0.28
CL Mono	SUCLG1	6.3	0.061	0.036	0.13
CL Mono	SUCLG2	5.9	-0.036	0.43	0.64
CL Mono	SUCO	5.5	-0.038	0.29	0.5
CL Mono	SUDS3	5.3	-0.12	0.009	0.053
CL Mono	SUFU	5.2	0.16	0.0016	0.015
CL Mono	SUGP1	5.2	0.047	0.19	0.4
CL Mono	SUGP2	6.4	-0.074	0.12	0.3
CL Mono	SUGT1	5.2	0.046	0.19	0.4
CL Mono	SULF2	9.4	-0.19	0.029	0.12
CL Mono	SULT1A1	7.4	-0.027	0.82	0.91
CL Mono	SULT1A2	1.2	-0.25	0.51	0.7
CL Mono	SULT1B1	4.2	0.24	0.046	0.16
CL Mono	SUMF1	6.5	-0.0025	0.95	0.98
CL Mono	SUMF2	5.8	-0.11	0.045	0.15
CL Mono	SUMO1	7.2	0.12	0.00022	0.0035
CL Mono	SUMO1P1	1.5	0.05	0.69	0.83
CL Mono	SUMO1P3	2	-0.18	0.12	0.3
CL Mono	SUMO2	6.7	0.022	0.48	0.68
CL Mono	SUMO3	6.5	0.14	0.001	0.011
CL Mono	SUMO4	0.17	-0.082	0.61	0.78
CL Mono	SUN1	7.1	-0.049	0.24	0.45
CL Mono	SUN2	8.7	-0.053	0.24	0.45
CL Mono	SUOX	4.6	-0.09	0.053	0.17
CL Mono	SUPT16H	6.8	-0.033	0.3	0.52
CL Mono	SUPT20H	6.3	0.018	0.53	0.72
CL Mono	SUPT3H	1.3	-0.14	0.24	0.45
CL Mono	SUPT4H1	5.6	0.037	0.31	0.53
CL Mono	SUPT5H	6.5	0.036	0.31	0.53
CL Mono	SUPT6H	5.6	-0.084	0.33	0.54
CL Mono	SUPT7L	5.9	0.027	0.47	0.68
CL Mono	SUPV3L1	4.5	-0.0042	0.92	0.96
CL Mono	SURF1	5.7	0.048	0.24	0.45
CL Mono	SURF2	3.3	0.022	0.67	0.82
CL Mono	SURF4	7.8	0.0028	0.92	0.96
CL Mono	SURF6	4.6	-0.13	0.02	0.092
CL Mono	SUSD1	6.6	0.15	0.0073	0.046
CL Mono	SUSD3	3.4	0.13	0.37	0.58
CL Mono	SUSD6	6.8	-0.068	0.12	0.3
CL Mono	SUV39H1	2.9	-0.15	0.036	0.13
CL Mono	SUV39H2	1.3	-0.18	0.11	0.28
CL Mono	SUV420H1	6.6	-0.02	0.5	0.69
CL Mono	SUV420H2	2.5	-0.22	0.0065	0.042
CL Mono	SUZ12	5.5	0.0095	0.82	0.91
CL Mono	SUZ12P1	3	0.066	0.32	0.54
CL Mono	SVBP	3.3	0.091	0.16	0.35
CL Mono	SVIL	5	-0.16	0.011	0.06
CL Mono	SVIL-AS1	4.5	-0.02	0.85	0.93
CL Mono	SVIP	1.1	-0.19	0.14	0.32
CL Mono	SWAP70	6.3	0.14	0.0041	0.03
CL Mono	SWI5	2.7	-0.079	0.24	0.45
CL Mono	SWSAP1	4.2	-0.062	0.22	0.43
CL Mono	SWT1	3.4	0.056	0.44	0.65
CL Mono	SYAP1	5.6	0.14	0.00049	0.0065
CL Mono	SYCP2	1	-0.2	0.19	0.4
CL Mono	SYCP2L	1.7	0.34	0.41	0.63
CL Mono	SYCP3	1.2	-0.16	0.26	0.48
CL Mono	SYF2	6.2	0.054	0.19	0.4
CL Mono	SYK	9.4	0.021	0.49	0.68
CL Mono	SYMPK	5.6	-0.072	0.46	0.67
CL Mono	SYNCRIP	6.5	0.0066	0.85	0.93
CL Mono	SYNE1	5.8	0.041	0.57	0.75
CL Mono	SYNE3	4.5	0.078	0.27	0.49
CL Mono	SYNGR1	4.6	-0.045	0.64	0.8
CL Mono	SYNGR2	8.2	-0.0021	0.96	0.98
CL Mono	SYNJ1	5.6	0.046	0.37	0.59
CL Mono	SYNJ2	2.9	0.46	0.00023	0.0037
CL Mono	SYNJ2BP	4.2	0.052	0.34	0.55
CL Mono	SYNRG	6.6	-0.024	0.58	0.76
CL Mono	SYPL1	6.3	-0.0096	0.8	0.9
CL Mono	SYS1	4.3	-0.012	0.8	0.9
CL Mono	SYT11	5	-0.14	0.039	0.14
CL Mono	SYTL1	5.5	-0.14	0.089	0.24
CL Mono	SYTL2	0.19	-0.77	0.0014	0.014
CL Mono	SYTL3	5.3	-0.21	0.012	0.066
CL Mono	SYVN1	3.4	0.04	0.55	0.73
CL Mono	SZRD1	5.6	0.087	0.032	0.12
CL Mono	SZT2	4.5	-0.099	0.2	0.41
CL Mono	TAB1	3	0.0041	0.95	0.98
CL Mono	TAB2	3.9	-0.071	0.3	0.52
CL Mono	TAB3	4.5	-0.12	0.25	0.46
CL Mono	TACC1	7.7	-0.17	2.20E-06	9.20E-05
CL Mono	TACC3	7.2	0.012	0.73	0.86
CL Mono	TACO1	3.6	0.22	1.50E-05	0.00043
CL Mono	TADA1	4.3	-0.042	0.41	0.62
CL Mono	TADA2A	3.7	-0.064	0.24	0.45
CL Mono	TADA2B	6.1	-0.038	0.22	0.43
CL Mono	TADA3	6.1	0.034	0.33	0.55
CL Mono	TAF1	4.9	-0.019	0.82	0.91
CL Mono	TAF10	5.7	0.0061	0.88	0.94
CL Mono	TAF11	4.9	-0.0021	0.96	0.98
CL Mono	TAF12	5.6	0.068	0.037	0.14
CL Mono	TAF13	0.85	-0.16	0.19	0.4
CL Mono	TAF15	3.8	-0.038	0.59	0.76
CL Mono	TAF1A	2.7	-0.0018	0.98	0.99
CL Mono	TAF1B	4.5	0.2	0.00059	0.0076
CL Mono	TAF1C	5.4	-0.099	0.094	0.25
CL Mono	TAF1D	4.1	-0.014	0.79	0.9
CL Mono	TAF2	5.9	-0.019	0.61	0.78
CL Mono	TAF3	5	0.036	0.34	0.56
CL Mono	TAF4	2.2	-0.05	0.57	0.75
CL Mono	TAF4B	2.8	-0.15	0.23	0.44
CL Mono	TAF5	4.2	-0.046	0.38	0.6
CL Mono	TAF5L	2.5	0.3	0.0027	0.022
CL Mono	TAF6	4.7	-0.07	0.14	0.32
CL Mono	TAF6L	4.3	-0.22	1.10E-06	5.20E-05
CL Mono	TAF7	6.7	0.16	0.0014	0.014
CL Mono	TAF8	5.2	0.33	1.90E-06	8.20E-05
CL Mono	TAF9	6	0.11	0.0055	0.037
CL Mono	TAF9B	3.8	-0.094	0.15	0.34
CL Mono	TAGAP	8	0.08	0.14	0.33
CL Mono	TAGLN	1.1	-0.14	0.48	0.68
CL Mono	TAGLN2	9.4	0.054	0.49	0.68
CL Mono	TALDO1	9.6	0.097	0.0084	0.051
CL Mono	TAMM41	3.6	-0.22	0.0021	0.019
CL Mono	TANC2	3	-0.3	0.0084	0.05
CL Mono	TANGO2	6.3	-0.032	0.32	0.54
CL Mono	TANGO6	5.5	0.034	0.51	0.7
CL Mono	TANK	7.4	0.062	0.089	0.24
CL Mono	TAOK1	5	-0.044	0.42	0.63
CL Mono	TAOK2	4.1	-0.071	0.35	0.56
CL Mono	TAOK3	7	0.041	0.27	0.48
CL Mono	TAP1	8.4	0.44	7.90E-07	4.00E-05
CL Mono	TAP2	5.5	0.42	0.0007	0.0086
CL Mono	TAPBP	9.6	0.066	0.11	0.28
CL Mono	TAPBPL	6.6	0.13	0.016	0.08
CL Mono	TAPT1	5.3	-0.043	0.3	0.51
CL Mono	TAPT1-AS1	2.5	-0.29	0.0015	0.015
CL Mono	TARBP1	4.5	-0.16	0.029	0.12
CL Mono	TARBP2	4.2	-0.11	0.018	0.086
CL Mono	TARDBP	7.4	-0.03	0.33	0.55
CL Mono	TARM1	1.1	0.45	0.22	0.43
CL Mono	TARS	6.1	0.043	0.27	0.48
CL Mono	TARS2	5	0.061	0.14	0.32
CL Mono	TARSL2	2.9	-0.27	0.0026	0.022
CL Mono	TASP1	3.3	-0.0021	0.97	0.99
CL Mono	TATDN1	4	0.014	0.78	0.89
CL Mono	TATDN2	4.4	-0.14	0.032	0.13
CL Mono	TATDN3	5.4	0.22	2.90E-05	0.00073
CL Mono	TAX1BP1	8.1	0.076	0.035	0.13
CL Mono	TAZ	5.9	0.015	0.66	0.82
CL Mono	TBC1D1	5.9	0.1	0.013	0.068
CL Mono	TBC1D10A	4.8	-0.14	0.0081	0.049
CL Mono	TBC1D10B	5.1	0.093	0.098	0.26
CL Mono	TBC1D10C	5.9	-0.11	0.05	0.17
CL Mono	TBC1D12	4	-0.21	0.026	0.11
CL Mono	TBC1D13	5.2	-0.1	0.038	0.14
CL Mono	TBC1D14	6.6	0.0041	0.93	0.97
CL Mono	TBC1D15	5.7	0.095	0.019	0.087
CL Mono	TBC1D16	0.79	-0.084	0.57	0.75
CL Mono	TBC1D17	3.9	-0.13	0.024	0.1
CL Mono	TBC1D19	1	-0.13	0.34	0.56
CL Mono	TBC1D2	7.3	0.02	0.71	0.85
CL Mono	TBC1D20	5.9	-0.016	0.63	0.8
CL Mono	TBC1D22A	5.8	-0.14	0.00046	0.0061
CL Mono	TBC1D22A-AS1	0.36	-0.35	0.039	0.14
CL Mono	TBC1D22B	3.8	0.12	0.042	0.15
CL Mono	TBC1D23	6.4	0.037	0.33	0.55
CL Mono	TBC1D24	2.4	-0.12	0.16	0.36
CL Mono	TBC1D25	4.2	-0.035	0.46	0.67
CL Mono	TBC1D2B	5.9	-0.11	0.23	0.43
CL Mono	TBC1D30	2.4	-0.069	0.51	0.7
CL Mono	TBC1D31	3.4	0.028	0.69	0.83
CL Mono	TBC1D32	1.3	-0.16	0.27	0.49
CL Mono	TBC1D4	4.1	-0.17	0.027	0.11
CL Mono	TBC1D5	6.2	-0.0089	0.86	0.93
CL Mono	TBC1D7	3.9	0.013	0.84	0.92
CL Mono	TBC1D8	7.2	-0.068	0.3	0.52
CL Mono	TBC1D8B	0.86	0.22	0.25	0.46
CL Mono	TBC1D9	6	-0.16	0.11	0.28
CL Mono	TBC1D9B	7.4	-0.044	0.28	0.5
CL Mono	TBCA	5.2	0.13	0.011	0.061
CL Mono	TBCB	6.5	0.065	0.1	0.27
CL Mono	TBCC	6.2	0.012	0.75	0.87
CL Mono	TBCCD1	4.6	0.024	0.57	0.75
CL Mono	TBCD	5.9	-0.0028	0.95	0.98
CL Mono	TBCE	4	-0.013	0.78	0.89
CL Mono	TBCEL	4.3	-0.04	0.52	0.71
CL Mono	TBCK	4.9	-0.021	0.72	0.85
CL Mono	TBK1	6.6	0.079	0.039	0.14
CL Mono	TBKBP1	0.086	-0.16	0.51	0.71
CL Mono	TBL1X	6.3	-0.12	0.026	0.11
CL Mono	TBL1XR1	5.4	-0.14	0.021	0.096
CL Mono	TBL2	5.6	0.12	0.012	0.066
CL Mono	TBL3	5.8	-0.05	0.23	0.44
CL Mono	TBP	5	-0.034	0.32	0.54
CL Mono	TBPL1	4.4	0.078	0.059	0.19
CL Mono	TBRG1	6.7	-0.028	0.34	0.56
CL Mono	TBRG4	6	0.022	0.57	0.75
CL Mono	TBX19	2.6	-0.051	0.56	0.74
CL Mono	TBXAS1	8.6	0.019	0.64	0.8
CL Mono	TCAF1	2.7	-0.079	0.31	0.52
CL Mono	TCAF2	0.92	0.69	6.90E-05	0.0014
CL Mono	TCAIM	4.8	0.036	0.44	0.65
CL Mono	TCEA1	6.4	-0.0088	0.85	0.93
CL Mono	TCEA2	2.8	-0.19	0.023	0.099
CL Mono	TCEA3	-0.049	0.32	0.18	0.38
CL Mono	TCEAL1	2.6	0.0036	0.96	0.98
CL Mono	TCEAL3	1.4	0.065	0.57	0.75
CL Mono	TCEAL4	3.6	-0.008	0.91	0.96
CL Mono	TCEAL8	4.4	0.11	0.018	0.087
CL Mono	TCEANC	3.4	-0.055	0.39	0.61
CL Mono	TCEANC2	4.8	-0.099	0.043	0.15
CL Mono	TCEB1	4.9	0.1	0.032	0.13
CL Mono	TCEB2	6.8	0.067	0.21	0.42
CL Mono	TCEB3	6.7	0.028	0.51	0.71
CL Mono	TCEB3-AS1	0.34	-0.27	0.066	0.2
CL Mono	TCERG1	6.3	-0.016	0.63	0.79
CL Mono	TCF12	6.3	0.0073	0.81	0.91
CL Mono	TCF19	1.1	-0.45	0.0045	0.032
CL Mono	TCF20	3	-0.061	0.57	0.75
CL Mono	TCF25	7.2	-0.062	0.055	0.18
CL Mono	TCF3	4.1	-0.076	0.2	0.4
CL Mono	TCF4	4.9	0.34	3.70E-05	0.00087
CL Mono	TCF7L1	0.44	-0.5	0.011	0.061
CL Mono	TCF7L2	3.7	0.32	0.0056	0.038
CL Mono	TCFL5	2.5	-0.085	0.47	0.67
CL Mono	TCHP	5.2	-0.064	0.17	0.36
CL Mono	TCIRG1	9.5	0.037	0.37	0.59
CL Mono	TCN2	6.6	0.62	6.10E-08	4.80E-06
CL Mono	TCOF1	5.6	-0.056	0.21	0.42
CL Mono	TCP1	7	0.046	0.13	0.32
CL Mono	TCP11L1	4.5	-0.071	0.46	0.66
CL Mono	TCP11L2	4.3	-0.21	0.014	0.07
CL Mono	TCTA	5.6	0.074	0.086	0.24
CL Mono	TCTEX1D1	0.41	0.61	0.027	0.11
CL Mono	TCTEX1D4	0.68	0.011	0.96	0.98
CL Mono	TCTN1	2	-0.26	0.015	0.075
CL Mono	TCTN3	5.2	-0.073	0.14	0.33
CL Mono	TDG	5.4	0.075	0.061	0.19
CL Mono	TDP1	4.2	-0.26	2.20E-05	0.00058
CL Mono	TDP2	5.2	0.07	0.087	0.24
CL Mono	TDRD3	3.1	-0.034	0.56	0.74
CL Mono	TDRD6	3.2	-0.26	0.066	0.2
CL Mono	TDRD7	6.5	0.45	8.50E-11	2.00E-08
CL Mono	TDRD9	5.4	0.19	0.2	0.4
CL Mono	TDRKH	1.7	-0.044	0.73	0.86
CL Mono	TEC	3.5	0.077	0.27	0.49
CL Mono	TECPR1	5	0.09	0.38	0.6
CL Mono	TECPR2	4.4	-0.16	0.01	0.058
CL Mono	TECR	5.3	-0.16	3.00E-05	0.00076
CL Mono	TEF	2	0.85	7.40E-06	0.00025
CL Mono	TEFM	4.4	0.043	0.37	0.59
CL Mono	TELO2	5.5	-0.23	7.80E-05	0.0016
CL Mono	TENM1	-0.39	0.21	0.7	0.84
CL Mono	TENM4	-0.086	-1.6	0.0026	0.022
CL Mono	TEP1	5.4	-0.056	0.53	0.72
CL Mono	TERF1	4.6	-0.027	0.51	0.7
CL Mono	TERF2	5	0.01	0.79	0.9
CL Mono	TERF2IP	6.9	0.023	0.47	0.67
CL Mono	TES	8	0.17	0.0023	0.02
CL Mono	TESC	5.6	0.041	0.55	0.74
CL Mono	TESK1	3.3	0.016	0.85	0.93
CL Mono	TESK2	3.7	0.16	0.023	0.1
CL Mono	TESPA1	0.76	0.42	0.049	0.16
CL Mono	TET2	8.2	0.1	0.068	0.2
CL Mono	TET2-AS1	0.96	-0.19	0.24	0.45
CL Mono	TET3	5.1	0.064	0.27	0.49
CL Mono	TEX10	4.6	0.024	0.62	0.79
CL Mono	TEX2	5.5	0.5	1.50E-05	0.00043
CL Mono	TEX22	0.24	-0.23	0.15	0.34
CL Mono	TEX261	6.1	-0.059	0.11	0.28
CL Mono	TEX264	5.6	-0.047	0.19	0.4
CL Mono	TEX30	2.8	-0.17	0.01	0.058
CL Mono	TFAM	5.3	-0.14	0.0086	0.051
CL Mono	TFAP2E	1.6	-0.01	0.92	0.96
CL Mono	TFB1M	3.4	-0.046	0.45	0.66
CL Mono	TFB2M	4	0.036	0.49	0.68
CL Mono	TFCP2	5.4	0.021	0.67	0.82
CL Mono	TFCP2L1	0.73	0.19	0.46	0.66
CL Mono	TFDP1	6.6	0.031	0.39	0.6
CL Mono	TFDP2	2.2	-0.17	0.1	0.27
CL Mono	TFE3	5.9	0.034	0.49	0.69
CL Mono	TFEB	6.4	-0.038	0.33	0.54
CL Mono	TFEC	6.8	0.095	0.056	0.18
CL Mono	TFG	6.3	0.087	0.0017	0.016
CL Mono	TFIP11	6.3	0.059	0.24	0.46
CL Mono	TFPT	2.6	-0.013	0.86	0.93
CL Mono	TFRC	5.3	-0.15	0.029	0.12
CL Mono	TGDS	4	0.18	0.0011	0.012
CL Mono	TGFA	2.1	-0.42	0.0069	0.044
CL Mono	TGFB1	6.5	0.061	0.39	0.6
CL Mono	TGFBI	9.3	-0.1	0.044	0.15
CL Mono	TGFBR1	6.5	-0.21	0.0039	0.03
CL Mono	TGFBR2	8.4	0.0072	0.84	0.92
CL Mono	TGFBRAP1	5.6	-0.058	0.1	0.27
CL Mono	TGIF1	5.2	0.067	0.21	0.42
CL Mono	TGIF2	5.3	-0.066	0.18	0.38
CL Mono	TGM2	3.2	-0.044	0.8	0.9
CL Mono	TGOLN2	9.4	-0.058	0.2	0.4
CL Mono	TGS1	4.6	0.024	0.62	0.79
CL Mono	THADA	5.6	-0.13	0.012	0.066
CL Mono	THAP1	4.6	-0.057	0.19	0.39
CL Mono	THAP11	6.1	-0.066	0.07	0.21
CL Mono	THAP2	2.8	0.057	0.48	0.68
CL Mono	THAP3	3.9	-0.048	0.35	0.57
CL Mono	THAP4	4.5	-0.055	0.3	0.51
CL Mono	THAP5	3.3	0.15	0.22	0.43
CL Mono	THAP6	4.5	0.0024	0.97	0.98
CL Mono	THAP7	4	-0.12	0.038	0.14
CL Mono	THAP7-AS1	0.62	0.04	0.81	0.9
CL Mono	THAP8	2.7	-0.076	0.28	0.5
CL Mono	THAP9	3	-0.011	0.87	0.94
CL Mono	THAP9-AS1	5	-0.15	0.04	0.14
CL Mono	THBD	4.9	0.11	0.34	0.56
CL Mono	THBS1	6.6	2.2	1.40E-06	6.40E-05
CL Mono	THBS3	3.8	-0.13	0.059	0.19
CL Mono	THEM4	2	-0.14	0.23	0.44
CL Mono	THEM6	3.1	-0.034	0.66	0.82
CL Mono	THEMIS2	9.5	0.024	0.57	0.75
CL Mono	THG1L	3.4	-0.21	0.001	0.011
CL Mono	THNSL1	0.62	-0.081	0.66	0.82
CL Mono	THNSL2	0.59	-0.23	0.45	0.66
CL Mono	THOC1	5	-0.089	0.027	0.11
CL Mono	THOC2	7.2	0.045	0.11	0.29
CL Mono	THOC3	3.7	-0.14	0.076	0.22
CL Mono	THOC5	5.1	-0.019	0.59	0.76
CL Mono	THOC6	5.4	-0.023	0.54	0.73
CL Mono	THOC7	5.3	0.13	0.0016	0.016
CL Mono	THOP1	3.7	-0.095	0.13	0.3
CL Mono	THRA	2.4	0.34	0.00087	0.0099
CL Mono	THRAP3	7.5	0.075	0.0063	0.041
CL Mono	THRIL	3.6	-0.32	0.00015	0.0026
CL Mono	THTPA	5.6	-0.065	0.1	0.26
CL Mono	THUMPD1	6.1	-0.0086	0.83	0.91
CL Mono	THUMPD2	3.6	-0.024	0.68	0.83
CL Mono	THUMPD3	4.7	-0.017	0.69	0.84
CL Mono	THUMPD3-AS1	3.7	-0.15	0.027	0.11
CL Mono	THYN1	5.3	0.036	0.36	0.58
CL Mono	TIA1	6.7	-0.018	0.59	0.76
CL Mono	TIAF1	0.24	-0.14	0.38	0.6
CL Mono	TIAL1	4.2	-0.026	0.59	0.76
CL Mono	TIAM1	7.1	-0.17	0.03	0.12
CL Mono	TICAM1	4.7	-0.012	0.86	0.93
CL Mono	TIFA	4.3	0.29	0.0092	0.054
CL Mono	TIGAR	5.5	0.14	0.00073	0.0088
CL Mono	TIGD1	4.2	-0.15	0.008	0.049
CL Mono	TIGD2	2.7	-0.075	0.34	0.56
CL Mono	TIGD3	2.6	-0.41	0.00077	0.0092
CL Mono	TIGD5	0.52	0.09	0.56	0.74
CL Mono	TIGD6	2.6	0.057	0.5	0.7
CL Mono	TIGD7	2.5	0.059	0.55	0.73
CL Mono	TIMELESS	3.7	-0.076	0.35	0.56
CL Mono	TIMM10	3.6	-0.023	0.72	0.85
CL Mono	TIMM10B	5.7	-0.079	0.028	0.12
CL Mono	TIMM13	4.8	-0.071	0.21	0.41
CL Mono	TIMM17A	5.9	0.11	0.0022	0.02
CL Mono	TIMM17B	4.8	0.005	0.91	0.96
CL Mono	TIMM21	4.3	-0.055	0.21	0.42
CL Mono	TIMM22	4.8	0.056	0.12	0.29
CL Mono	TIMM23	5.8	0.065	0.048	0.16
CL Mono	TIMM23B	4.1	-0.084	0.14	0.33
CL Mono	TIMM44	3.9	0.035	0.54	0.73
CL Mono	TIMM50	4.8	-0.017	0.64	0.8
CL Mono	TIMM8A	1.6	-0.075	0.45	0.66
CL Mono	TIMM8B	5.1	0.16	0.00054	0.007
CL Mono	TIMM9	3.4	-0.019	0.75	0.87
CL Mono	TIMMDC1	6.3	0.1	0.00079	0.0093
CL Mono	TIMP1	7.2	0.11	0.04	0.14
CL Mono	TIMP2	4.1	0.19	0.0054	0.037
CL Mono	TINF2	7.3	0.067	0.0055	0.037
CL Mono	TIPARP	4.6	0.082	0.36	0.57
CL Mono	TIPARP-AS1	0.39	-0.16	0.3	0.52
CL Mono	TIPIN	1.7	-0.039	0.69	0.83
CL Mono	TIPRL	5.2	0.095	0.023	0.1
CL Mono	TIRAP	5	-0.032	0.54	0.73
CL Mono	TJAP1	3.7	-0.027	0.61	0.78
CL Mono	TJP2	5.7	-0.05	0.64	0.8
CL Mono	TK1	0.5	0.11	0.49	0.69
CL Mono	TK2	6.5	-0.039	0.47	0.67
CL Mono	TKFC	5	-0.076	0.092	0.25
CL Mono	TKT	8.9	-0.024	0.52	0.71
CL Mono	TLDC1	4.2	0.048	0.45	0.65
CL Mono	TLDC2	3	-0.12	0.16	0.35
CL Mono	TLE1	1.2	1	1.20E-06	5.70E-05
CL Mono	TLE3	5.5	-0.062	0.38	0.6
CL Mono	TLE4	6.7	-0.061	0.066	0.2
CL Mono	TLK1	5.5	-0.0058	0.9	0.95
CL Mono	TLK2	5.1	0.15	8.10E-05	0.0016
CL Mono	TLN1	9.9	-0.023	0.64	0.8
CL Mono	TLR1	7.9	-0.087	0.08	0.23
CL Mono	TLR10	1.5	-0.51	0.0034	0.026
CL Mono	TLR2	9.2	0.39	3.50E-11	9.60E-09
CL Mono	TLR4	9.3	0.14	0.00085	0.0098
CL Mono	TLR5	6.9	0.16	0.0013	0.014
CL Mono	TLR6	5.8	-0.054	0.38	0.59
CL Mono	TLR7	7.3	0.024	0.8	0.9
CL Mono	TLR8	7.6	0.057	0.23	0.44
CL Mono	TLR9	0.25	-0.41	0.053	0.17
CL Mono	TM2D1	5.1	0.056	0.1	0.27
CL Mono	TM2D2	5	0.087	0.036	0.13
CL Mono	TM2D3	5.5	-0.018	0.68	0.83
CL Mono	TM6SF1	6.3	-0.075	0.25	0.47
CL Mono	TM7SF2	0.94	0.16	0.17	0.37
CL Mono	TM7SF3	6.6	-0.065	0.099	0.26
CL Mono	TM9SF1	6.1	0.026	0.37	0.59
CL Mono	TM9SF2	9.1	0.091	0.0051	0.035
CL Mono	TM9SF3	8.2	-0.013	0.72	0.85
CL Mono	TM9SF4	7.7	0.0069	0.88	0.94
CL Mono	TMA16	4	-0.12	0.032	0.12
CL Mono	TMA7	6.9	0.018	0.7	0.84
CL Mono	TMBIM1	7.8	0.091	0.0022	0.02
CL Mono	TMBIM4	8	0.061	0.14	0.33
CL Mono	TMBIM6	11	0.052	0.05	0.17
CL Mono	TMC4	1.7	-0.29	0.13	0.32
CL Mono	TMC6	6.2	-0.29	2.10E-06	8.90E-05
CL Mono	TMC8	6.3	-0.24	0.00022	0.0035
CL Mono	TMCC1	3.5	0.026	0.66	0.82
CL Mono	TMCC1-AS1	-0.1	-0.24	0.24	0.45
CL Mono	TMCC3	5.2	-0.042	0.74	0.86
CL Mono	TMCO1	6.8	0.092	0.003	0.024
CL Mono	TMCO3	6	-0.027	0.58	0.76
CL Mono	TMCO4	4	-0.029	0.59	0.76
CL Mono	TMCO6	4.3	-0.019	0.71	0.84
CL Mono	TMED1	5.1	-0.018	0.66	0.81
CL Mono	TMED10	8.3	0.014	0.67	0.82
CL Mono	TMED10P1	1.3	-0.12	0.38	0.6
CL Mono	TMED2	8.4	0.038	0.18	0.38
CL Mono	TMED3	4.7	-0.0096	0.84	0.92
CL Mono	TMED4	6.6	-0.24	0.03	0.12
CL Mono	TMED5	7.4	0.0073	0.85	0.93
CL Mono	TMED7	6.4	-0.013	0.79	0.89
CL Mono	TMED8	2.5	0.14	0.15	0.33
CL Mono	TMED9	5.9	-0.061	0.47	0.68
CL Mono	TMEM101	4.7	-0.0036	0.92	0.96
CL Mono	TMEM102	4	0.051	0.37	0.58
CL Mono	TMEM104	4.9	-0.31	8.00E-07	4.10E-05
CL Mono	TMEM106A	5.5	0.17	0.0022	0.019
CL Mono	TMEM106B	5	-0.051	0.31	0.53
CL Mono	TMEM106C	2.5	0.1	0.19	0.39
CL Mono	TMEM107	3.4	0.052	0.51	0.7
CL Mono	TMEM109	6.3	0.062	0.11	0.29
CL Mono	TMEM11	5.6	0.12	0.004	0.03
CL Mono	TMEM110	5.1	-0.16	0.021	0.095
CL Mono	TMEM115	5.3	-0.037	0.37	0.59
CL Mono	TMEM116	2.7	-0.14	0.07	0.21
CL Mono	TMEM120A	5.5	0.097	0.013	0.069
CL Mono	TMEM120B	1.7	-0.18	0.07	0.21
CL Mono	TMEM123	9.1	0.33	3.50E-05	0.00084
CL Mono	TMEM126A	4.1	0.15	0.015	0.075
CL Mono	TMEM126B	5	0.1	0.014	0.072
CL Mono	TMEM127	8.2	-0.1	0.0021	0.019
CL Mono	TMEM128	4.8	0.064	0.17	0.36
CL Mono	TMEM129	5.7	-0.05	0.2	0.41
CL Mono	TMEM131	6.8	0.012	0.79	0.89
CL Mono	TMEM132A	-0.19	-0.34	0.14	0.33
CL Mono	TMEM134	4	-0.2	0.0019	0.017
CL Mono	TMEM135	3.7	-0.17	0.035	0.13
CL Mono	TMEM138	5.2	-0.059	0.098	0.26
CL Mono	TMEM140	5.2	0.22	0.0011	0.012
CL Mono	TMEM141	3.2	-0.032	0.59	0.76
CL Mono	TMEM143	3	-0.062	0.36	0.57
CL Mono	TMEM144	3.6	-0.073	0.38	0.59
CL Mono	TMEM147	5.4	0.012	0.72	0.85
CL Mono	TMEM147-AS1	2.1	-0.12	0.22	0.43
CL Mono	TMEM14B	6	0.00021	0.99	1
CL Mono	TMEM14C	5.8	-0.18	0.0017	0.016
CL Mono	TMEM150A	4.9	-0.27	7.50E-06	0.00025
CL Mono	TMEM150B	4.6	0.04	0.61	0.78
CL Mono	TMEM154	8.3	-0.19	0.0016	0.016
CL Mono	TMEM156	0.099	-0.37	0.14	0.33
CL Mono	TMEM159	3.5	-0.0059	0.93	0.97
CL Mono	TMEM160	4.4	-0.0017	0.98	0.99
CL Mono	TMEM161A	3.9	-0.095	0.096	0.26
CL Mono	TMEM161B	3.8	-0.0037	0.94	0.97
CL Mono	TMEM161B-AS1	1.6	-0.16	0.12	0.29
CL Mono	TMEM164	3.7	0.022	0.68	0.83
CL Mono	TMEM165	7.7	0.11	0.0013	0.014
CL Mono	TMEM167A	8.3	0.11	0.0062	0.04
CL Mono	TMEM167B	6.6	0.066	0.13	0.32
CL Mono	TMEM168	5.9	-0.14	0.0073	0.046
CL Mono	TMEM169	1.1	0.046	0.77	0.88
CL Mono	TMEM170A	6	-0.058	0.11	0.28
CL Mono	TMEM170B	7.3	-0.00088	0.99	1
CL Mono	TMEM173	7.2	0.12	0.012	0.066
CL Mono	TMEM175	5.8	-0.05	0.25	0.46
CL Mono	TMEM176A	6.6	0.0035	0.99	1
CL Mono	TMEM176B	8.5	-0.023	0.94	0.97
CL Mono	TMEM177	1.4	0.037	0.77	0.88
CL Mono	TMEM179B	6.4	0.031	0.37	0.59
CL Mono	TMEM18	4	-0.068	0.14	0.33
CL Mono	TMEM180	4.2	-0.067	0.54	0.73
CL Mono	TMEM181	4.8	-0.17	0.0018	0.017
CL Mono	TMEM183A	6.1	0.016	0.56	0.74
CL Mono	TMEM183B	0.35	-0.071	0.64	0.8
CL Mono	TMEM184B	4.9	-0.19	0.00045	0.0061
CL Mono	TMEM184C	6.1	-0.028	0.41	0.62
CL Mono	TMEM185A	3.7	0.034	0.53	0.72
CL Mono	TMEM185B	4.9	-0.081	0.05	0.17
CL Mono	TMEM186	3.6	0.026	0.63	0.8
CL Mono	TMEM187	1.9	-0.01	0.94	0.97
CL Mono	TMEM189	4	-0.064	0.16	0.36
CL Mono	TMEM19	5.3	0.0099	0.8	0.9
CL Mono	TMEM191A	0.89	-0.18	0.15	0.34
CL Mono	TMEM191B	0.14	-0.28	0.36	0.58
CL Mono	TMEM191C	-0.003	-0.39	0.045	0.15
CL Mono	TMEM192	5.2	0.058	0.12	0.29
CL Mono	TMEM198B	3	0.02	0.8	0.9
CL Mono	TMEM199	5.9	0.049	0.11	0.28
CL Mono	TMEM2	5.5	0.22	0.041	0.14
CL Mono	TMEM201	1.5	-0.33	0.0035	0.027
CL Mono	TMEM203	5.9	-0.01	0.75	0.87
CL Mono	TMEM204	0.2	-0.15	0.64	0.8
CL Mono	TMEM205	6.6	-0.07	0.1	0.26
CL Mono	TMEM206	4.7	-0.019	0.69	0.84
CL Mono	TMEM208	5.1	0.093	0.012	0.066
CL Mono	TMEM209	5.2	-0.026	0.54	0.73
CL Mono	TMEM214	5.9	0.013	0.69	0.84
CL Mono	TMEM216	4.3	0.022	0.58	0.76
CL Mono	TMEM218	5.3	-0.04	0.27	0.49
CL Mono	TMEM219	6.6	0.081	0.022	0.097
CL Mono	TMEM220	0.91	-0.13	0.38	0.6
CL Mono	TMEM222	4.4	0.04	0.38	0.59
CL Mono	TMEM223	3.2	-0.18	0.01	0.058
CL Mono	TMEM229B	5.4	0.14	0.17	0.37
CL Mono	TMEM230	7.2	0.032	0.31	0.53
CL Mono	TMEM234	3.5	0.1	0.058	0.18
CL Mono	TMEM237	0.65	0.15	0.43	0.64
CL Mono	TMEM241	2.2	0.059	0.5	0.69
CL Mono	TMEM242	4.8	-0.082	0.025	0.11
CL Mono	TMEM243	4.8	-0.12	0.0021	0.019
CL Mono	TMEM245	5.3	-0.15	0.0056	0.037
CL Mono	TMEM248	7.6	-0.023	0.34	0.55
CL Mono	TMEM251	4.6	-0.075	0.089	0.24
CL Mono	TMEM254	5.3	-0.029	0.49	0.69
CL Mono	TMEM255A	2.1	0.95	3.20E-05	0.00078
CL Mono	TMEM255B	1.1	0.099	0.42	0.63
CL Mono	TMEM256	1.9	0.065	0.47	0.67
CL Mono	TMEM258	4.7	0.018	0.76	0.88
CL Mono	TMEM259	7.9	-0.12	0.005	0.035
CL Mono	TMEM260	4.9	0.078	0.13	0.31
CL Mono	TMEM261	3	-0.16	0.03	0.12
CL Mono	TMEM263	1.9	-0.14	0.18	0.38
CL Mono	TMEM265	1	0.057	0.68	0.83
CL Mono	TMEM30A	8.1	0.072	0.16	0.36
CL Mono	TMEM33	6.6	0.052	0.14	0.33
CL Mono	TMEM38A	3.5	0.15	0.15	0.34
CL Mono	TMEM38B	3.8	-0.15	0.015	0.076
CL Mono	TMEM39A	5.5	0.4	3.70E-06	0.00014
CL Mono	TMEM39B	2.6	0.029	0.72	0.85
CL Mono	TMEM41A	3.9	-0.0034	0.94	0.97
CL Mono	TMEM41B	4.2	0.1	0.055	0.18
CL Mono	TMEM42	3.1	-0.05	0.45	0.66
CL Mono	TMEM43	7.4	0.044	0.29	0.51
CL Mono	TMEM44-AS1	3.2	-0.013	0.89	0.95
CL Mono	TMEM45A	1	1.7	0.00042	0.0058
CL Mono	TMEM45B	0.32	0.48	0.076	0.22
CL Mono	TMEM5	3.2	-0.1	0.076	0.22
CL Mono	TMEM50A	8.1	0.07	0.021	0.094
CL Mono	TMEM50B	6.1	-0.0042	0.91	0.96
CL Mono	TMEM51	2.2	0.029	0.88	0.94
CL Mono	TMEM53	2.3	-0.4	5.80E-05	0.0012
CL Mono	TMEM55A	6.1	0.0058	0.89	0.95
CL Mono	TMEM55B	5.5	0.011	0.74	0.87
CL Mono	TMEM57	3.2	0.0058	0.92	0.96
CL Mono	TMEM59	8.6	0.093	0.00074	0.0089
CL Mono	TMEM60	4.8	0.22	1.40E-05	0.00042
CL Mono	TMEM62	4.4	0.11	0.021	0.094
CL Mono	TMEM63A	5.8	0.094	0.066	0.2
CL Mono	TMEM63B	2.6	0.18	0.032	0.13
CL Mono	TMEM63C	0.43	-0.3	0.19	0.4
CL Mono	TMEM64	3.7	-0.14	0.045	0.15
CL Mono	TMEM65	2.5	0.02	0.81	0.9
CL Mono	TMEM67	0.7	-0.074	0.7	0.84
CL Mono	TMEM68	4.1	0.025	0.61	0.78
CL Mono	TMEM69	5.4	0.086	0.0081	0.049
CL Mono	TMEM70	5.3	-0.011	0.83	0.92
CL Mono	TMEM71	7.3	-0.04	0.42	0.63
CL Mono	TMEM79	3.5	-0.2	0.023	0.1
CL Mono	TMEM80	5.2	-0.11	0.15	0.34
CL Mono	TMEM86A	3	-0.22	0.013	0.069
CL Mono	TMEM86B	1.9	-0.18	0.098	0.26
CL Mono	TMEM87A	6.7	0.067	0.016	0.079
CL Mono	TMEM87B	5.4	-0.1	0.034	0.13
CL Mono	TMEM8A	6.1	0.037	0.41	0.62
CL Mono	TMEM8B	2.2	-0.35	0.0032	0.025
CL Mono	TMEM9	3.9	0.021	0.81	0.91
CL Mono	TMEM91	4.9	0.059	0.31	0.53
CL Mono	TMEM97	0.69	-0.27	0.14	0.33
CL Mono	TMEM99	0.75	-0.13	0.42	0.63
CL Mono	TMEM9B	7.1	0.021	0.46	0.66
CL Mono	TMEM9B-AS1	1.4	-0.075	0.63	0.79
CL Mono	TMF1	6.7	0.076	0.0083	0.05
CL Mono	TMIGD3	2.3	1.7	4.70E-11	1.20E-08
CL Mono	TMLHE	4.4	0.14	0.0017	0.016
CL Mono	TMOD1	0.69	1.2	4.20E-06	0.00015
CL Mono	TMOD2	5.4	-0.12	0.067	0.2
CL Mono	TMOD3	7.4	0.12	0.0013	0.014
CL Mono	TMOD4	0.46	0.11	0.43	0.64
CL Mono	TMPO	6.9	0.26	0.00015	0.0026
CL Mono	TMPO-AS1	1.7	0.28	0.016	0.08
CL Mono	TMPPE	4.2	0.044	0.56	0.74
CL Mono	TMPRSS13	0.62	-0.018	0.91	0.96
CL Mono	TMSB10	10	0.17	0.0019	0.017
CL Mono	TMSB4X	13	0.1	0.0095	0.055
CL Mono	TMTC1	3.6	0.48	0.18	0.38
CL Mono	TMTC2	2.8	-0.22	0.057	0.18
CL Mono	TMTC3	3	0.018	0.83	0.92
CL Mono	TMTC4	4.2	-0.061	0.39	0.61
CL Mono	TMUB1	3.2	-0.19	0.015	0.074
CL Mono	TMUB2	6.6	-0.054	0.037	0.14
CL Mono	TMX1	7.4	0.045	0.31	0.53
CL Mono	TMX2	6	0.06	0.047	0.16
CL Mono	TMX3	6.1	-0.022	0.64	0.8
CL Mono	TMX4	7.3	0.0026	0.97	0.98
CL Mono	TNF	3.4	0.0043	0.98	0.99
CL Mono	TNFAIP1	4.9	-0.024	0.55	0.73
CL Mono	TNFAIP2	9.8	-0.16	0.007	0.044
CL Mono	TNFAIP3	7.4	0.41	1.20E-05	0.00038
CL Mono	TNFAIP6	3.3	0.68	6.10E-05	0.0013
CL Mono	TNFAIP8	6.6	0.0034	0.94	0.97
CL Mono	TNFAIP8L1	3.9	-0.32	0.00021	0.0035
CL Mono	TNFAIP8L2	6.4	-0.032	0.39	0.61
CL Mono	TNFRSF10A	4.5	0.014	0.84	0.93
CL Mono	TNFRSF10B	7.6	-0.27	1.60E-06	7.00E-05
CL Mono	TNFRSF10C	4.4	-0.55	2.30E-06	9.40E-05
CL Mono	TNFRSF10D	5	-0.29	3.90E-06	0.00015
CL Mono	TNFRSF11A	0.16	0.47	0.084	0.23
CL Mono	TNFRSF12A	1.3	-0.11	0.4	0.62
CL Mono	TNFRSF14	6.4	-0.1	0.0092	0.054
CL Mono	TNFRSF1A	8	0.094	0.0074	0.046
CL Mono	TNFRSF1B	11	-0.1	0.013	0.068
CL Mono	TNFRSF21	1.1	0.35	0.086	0.24
CL Mono	TNFRSF8	5.3	-0.32	1.20E-05	0.00038
CL Mono	TNFRSF9	1.9	-0.37	0.014	0.072
CL Mono	TNFSF10	9.2	0.41	1.50E-05	0.00044
CL Mono	TNFSF12	2.8	-0.017	0.82	0.91
CL Mono	TNFSF13	4.3	-0.022	0.74	0.86
CL Mono	TNFSF13B	8.1	0.22	9.70E-05	0.0019
CL Mono	TNFSF14	3.9	-0.0088	0.93	0.97
CL Mono	TNFSF15	2.2	-0.18	0.37	0.59
CL Mono	TNFSF8	7.1	-0.14	0.0055	0.037
CL Mono	TNIK	1.5	0.18	0.25	0.46
CL Mono	TNIP1	6.3	0.15	0.031	0.12
CL Mono	TNIP2	5.8	0.057	0.12	0.29
CL Mono	TNK2	3.2	0.019	0.79	0.9
CL Mono	TNKS	5.3	-0.13	0.031	0.12
CL Mono	TNKS1BP1	1.1	0.095	0.53	0.72
CL Mono	TNKS2	6.9	0.051	0.24	0.46
CL Mono	TNNI2	2.6	-0.36	0.00018	0.0031
CL Mono	TNNT1	3.2	0.3	0.27	0.49
CL Mono	TNPO1	5.9	0.091	0.057	0.18
CL Mono	TNPO2	2	0.048	0.59	0.77
CL Mono	TNPO3	6.7	-0.025	0.57	0.75
CL Mono	TNRC18	3.7	-0.13	0.13	0.31
CL Mono	TNRC6A	4	0.062	0.34	0.56
CL Mono	TNRC6B	6.1	-0.096	0.092	0.25
CL Mono	TNRC6C	2.3	0.015	0.89	0.95
CL Mono	TNRC6C-AS1	2.7	-0.39	0.00015	0.0027
CL Mono	TNS1	2.4	0.17	0.32	0.54
CL Mono	TNS3	6.1	0.083	0.28	0.5
CL Mono	TOB1	4.9	-0.036	0.67	0.82
CL Mono	TOB2	5.5	-0.14	0.007	0.044
CL Mono	TOE1	3.7	-0.11	0.054	0.17
CL Mono	TOLLIP	6.9	0.1	0.021	0.095
CL Mono	TOM1	7.5	0.023	0.57	0.75
CL Mono	TOM1L2	4.2	-0.2	0.0015	0.015
CL Mono	TOMM20	5.6	-0.073	0.077	0.22
CL Mono	TOMM22	5.3	0.022	0.56	0.74
CL Mono	TOMM34	4.6	0.11	0.044	0.15
CL Mono	TOMM40	4.9	-0.026	0.65	0.81
CL Mono	TOMM40L	2.9	-0.041	0.58	0.76
CL Mono	TOMM5	4.8	-0.015	0.71	0.85
CL Mono	TOMM6	6.4	-0.017	0.7	0.84
CL Mono	TOMM7	4.6	0.058	0.36	0.57
CL Mono	TOMM70A	5.1	-0.02	0.65	0.81
CL Mono	TONSL	2	0.14	0.42	0.63
CL Mono	TOP1	5.9	0.0012	0.98	0.99
CL Mono	TOP1MT	3.4	-0.41	2.80E-05	0.00071
CL Mono	TOP2B	7.7	-0.033	0.46	0.67
CL Mono	TOP3A	6.4	-0.084	0.03	0.12
CL Mono	TOP3B	5.6	-0.014	0.75	0.87
CL Mono	TOPBP1	5.7	-0.13	0.00061	0.0077
CL Mono	TOPORS	5.8	0.014	0.71	0.85
CL Mono	TOPORS-AS1	1.4	0.15	0.11	0.27
CL Mono	TOR1A	7	0.18	4.50E-07	2.60E-05
CL Mono	TOR1AIP1	8	0.11	0.00044	0.006
CL Mono	TOR1AIP2	5.1	0.016	0.69	0.83
CL Mono	TOR1B	6.2	0.79	4.80E-05	0.0011
CL Mono	TOR2A	5.7	-0.077	0.089	0.24
CL Mono	TOR3A	6.6	0.028	0.45	0.66
CL Mono	TOR4A	5	0.012	0.89	0.95
CL Mono	TOX	0.1	0.11	0.64	0.8
CL Mono	TOX4	5.8	0.052	0.11	0.28
CL Mono	TP53	4.5	-0.11	0.074	0.22
CL Mono	TP53BP1	4.3	-0.27	0.0019	0.018
CL Mono	TP53BP2	6.2	0.064	0.088	0.24
CL Mono	TP53I11	5	-0.067	0.46	0.67
CL Mono	TP53I13	3.7	-0.056	0.37	0.58
CL Mono	TP53I3	4.1	0.044	0.51	0.71
CL Mono	TP53INP1	6.5	-0.14	0.062	0.19
CL Mono	TP53INP2	1.2	0.15	0.36	0.58
CL Mono	TP53RK	4.9	-0.00026	0.99	1
CL Mono	TP53TG1	2.7	0.034	0.63	0.8
CL Mono	TP73-AS1	4.4	-0.23	8.00E-06	0.00027
CL Mono	TPBG	1.6	-0.63	0.079	0.23
CL Mono	TPCN1	7.2	-0.34	1.60E-07	1.10E-05
CL Mono	TPCN2	6	-0.18	0.0036	0.028
CL Mono	TPD52L2	7.8	-0.0064	0.81	0.9
CL Mono	TPGS1	4.2	0.05	0.58	0.76
CL Mono	TPGS2	5.1	-0.053	0.38	0.6
CL Mono	TPI1	9.2	0.028	0.3	0.52
CL Mono	TPI1P2	0.0084	0.34	0.11	0.29
CL Mono	TPK1	5.5	0.075	0.12	0.29
CL Mono	TPM1	3.8	-0.035	0.69	0.83
CL Mono	TPM3	10	0.13	3.60E-05	0.00085
CL Mono	TPM3P9	3.9	0.039	0.73	0.86
CL Mono	TPM4	8.3	0.13	0.00066	0.0082
CL Mono	TPMT	6.4	0.1	0.036	0.13
CL Mono	TPP1	10	0.0081	0.75	0.87
CL Mono	TPP2	6.6	-0.027	0.5	0.7
CL Mono	TPPP	0.093	-0.37	0.22	0.43
CL Mono	TPPP3	5.1	-0.51	0.0035	0.027
CL Mono	TPR	7.2	-0.03	0.31	0.53
CL Mono	TPRA1	5.3	-0.1	0.024	0.1
CL Mono	TPRG1-AS1	3.2	0.48	0.0011	0.012
CL Mono	TPRG1L	5.1	0.058	0.24	0.46
CL Mono	TPRKB	4.5	-0.027	0.6	0.77
CL Mono	TPRN	0.89	-0.02	0.9	0.95
CL Mono	TPST1	3.9	2.2	2.20E-09	3.00E-07
CL Mono	TPST2	6.3	0.11	0.17	0.37
CL Mono	TPT1	8.3	-0.16	0.0018	0.017
CL Mono	TPT1-AS1	2.4	-0.012	0.88	0.94
CL Mono	TPTEP1	0.99	-0.46	0.023	0.1
CL Mono	TRA2A	5.4	0.053	0.3	0.52
CL Mono	TRA2B	6.3	0.19	0.021	0.095
CL Mono	TRABD	6.7	-0.012	0.83	0.92
CL Mono	TRABD2A	0.61	0.079	0.62	0.78
CL Mono	TRADD	5.3	-0.0052	0.92	0.96
CL Mono	TRAF1	2.9	-0.046	0.61	0.78
CL Mono	TRAF2	3.5	-0.14	0.029	0.12
CL Mono	TRAF3	5.1	-0.17	0.0073	0.046
CL Mono	TRAF3IP1	3	-0.094	0.15	0.34
CL Mono	TRAF3IP2	2.6	0.22	0.057	0.18
CL Mono	TRAF3IP2-AS1	2.2	-0.2	0.018	0.086
CL Mono	TRAF3IP3	7.7	-0.12	0.0079	0.049
CL Mono	TRAF5	2.5	-0.096	0.36	0.57
CL Mono	TRAF6	5	0.06	0.085	0.24
CL Mono	TRAF7	3.9	0.11	0.053	0.17
CL Mono	TRAFD1	8.1	0.19	6.40E-06	0.00022
CL Mono	TRAIP	0.34	-0.24	0.18	0.38
CL Mono	TRAK1	6.1	-0.05	0.27	0.48
CL Mono	TRAK2	5.6	0.055	0.3	0.52
CL Mono	TRAM1	8.5	0.0041	0.91	0.96
CL Mono	TRAM2	5.1	-0.035	0.65	0.81
CL Mono	TRAM2-AS1	2.6	0.035	0.67	0.82
CL Mono	TRANK1	4.6	0.015	0.89	0.94
CL Mono	TRAP1	5.1	-0.14	0.0073	0.046
CL Mono	TRAPPC1	6.1	0.13	0.002	0.018
CL Mono	TRAPPC10	5.6	0.0017	0.97	0.99
CL Mono	TRAPPC11	7	-0.026	0.44	0.65
CL Mono	TRAPPC12	5.5	0.0088	0.82	0.91
CL Mono	TRAPPC13	5	0.11	0.0095	0.055
CL Mono	TRAPPC2	4.1	0.0072	0.89	0.94
CL Mono	TRAPPC2B	1.5	-0.29	0.074	0.22
CL Mono	TRAPPC2L	4.5	0.042	0.34	0.56
CL Mono	TRAPPC3	6.3	0.097	0.00056	0.0072
CL Mono	TRAPPC4	5	0.057	0.25	0.46
CL Mono	TRAPPC5	6.7	0.0047	0.94	0.97
CL Mono	TRAPPC6A	4.3	-0.25	0.00056	0.0072
CL Mono	TRAPPC6B	5.3	0.0055	0.89	0.95
CL Mono	TRAPPC8	6.8	0.057	0.14	0.32
CL Mono	TRAPPC9	5.2	-0.12	0.017	0.082
CL Mono	TRDMT1	4	0.034	0.58	0.76
CL Mono	TREM1	6.8	-0.059	0.48	0.68
CL Mono	TREML2	3.1	-0.0001	1	1
CL Mono	TREML3P	0.58	-0.25	0.23	0.44
CL Mono	TREML4	0.85	-0.27	0.67	0.82
CL Mono	TRERF1	4.1	-0.12	0.11	0.29
CL Mono	TREX1	6.6	0.12	0.081	0.23
CL Mono	TRG-AS1	3.6	0.2	0.26	0.48
CL Mono	TRIAP1	5.1	-0.027	0.48	0.68
CL Mono	TRIB1	6.2	0.11	0.42	0.63
CL Mono	TRIB2	0.72	0.4	0.093	0.25
CL Mono	TRIB3	3.2	-0.056	0.59	0.77
CL Mono	TRIM11	4.7	-0.096	0.029	0.12
CL Mono	TRIM13	5.5	0.027	0.71	0.84
CL Mono	TRIM14	6.8	0.31	3.30E-05	0.00081
CL Mono	TRIM16	2.7	-0.033	0.71	0.85
CL Mono	TRIM17	-0.069	0.12	0.51	0.71
CL Mono	TRIM2	1.1	-0.28	0.16	0.36
CL Mono	TRIM21	7.5	0.22	1.40E-05	0.00041
CL Mono	TRIM22	9.6	0.68	8.00E-13	7.40E-10
CL Mono	TRIM23	4.3	-0.17	0.0034	0.026
CL Mono	TRIM24	5.3	-0.16	0.038	0.14
CL Mono	TRIM25	5.7	0.32	4.60E-05	0.001
CL Mono	TRIM26	6.2	0.062	0.18	0.38
CL Mono	TRIM27	7.4	-0.0072	0.82	0.91
CL Mono	TRIM28	5.9	-0.15	0.00013	0.0024
CL Mono	TRIM3	3.5	-0.11	0.045	0.15
CL Mono	TRIM32	2	0.15	0.31	0.52
CL Mono	TRIM33	6.5	0.0032	0.91	0.96
CL Mono	TRIM35	3.9	0.0045	0.93	0.97
CL Mono	TRIM36	3.1	0.028	0.8	0.9
CL Mono	TRIM37	4.5	-0.14	0.054	0.17
CL Mono	TRIM38	7.7	0.0027	0.96	0.98
CL Mono	TRIM39	3.7	-0.06	0.2	0.41
CL Mono	TRIM4	5.9	0.069	0.12	0.3
CL Mono	TRIM41	0.37	-0.057	0.66	0.81
CL Mono	TRIM44	7.5	-0.024	0.35	0.57
CL Mono	TRIM5	6	0.53	1.80E-08	1.80E-06
CL Mono	TRIM52	4.5	-0.11	0.0081	0.049
CL Mono	TRIM52-AS1	2.2	-0.014	0.87	0.94
CL Mono	TRIM56	5.9	0.013	0.83	0.91
CL Mono	TRIM58	2.6	0.48	0.039	0.14
CL Mono	TRIM59	2.2	0.012	0.9	0.95
CL Mono	TRIM6	0.89	0.48	0.023	0.1
CL Mono	TRIM62	3.2	0.015	0.8	0.9
CL Mono	TRIM65	4.7	-0.095	0.065	0.2
CL Mono	TRIM66	1.8	-0.094	0.51	0.71
CL Mono	TRIM68	3.9	-0.025	0.64	0.8
CL Mono	TRIM7	4.3	0.24	0.0034	0.027
CL Mono	TRIM71	0.57	0.14	0.54	0.73
CL Mono	TRIM8	7.1	-0.025	0.56	0.74
CL Mono	TRIO	4.8	-0.14	0.068	0.2
CL Mono	TRIOBP	7.5	-0.088	0.058	0.18
CL Mono	TRIP10	1.2	-0.25	0.067	0.2
CL Mono	TRIP11	6.2	-0.037	0.24	0.46
CL Mono	TRIP12	7.6	0.065	0.23	0.44
CL Mono	TRIP4	6	0.14	2.30E-05	0.0006
CL Mono	TRIP6	2.6	0.36	0.00084	0.0098
CL Mono	TRIQK	5.3	0.066	0.18	0.38
CL Mono	TRIT1	5	-0.19	2.80E-05	0.00072
CL Mono	TRMT1	5.5	-0.15	0.0014	0.014
CL Mono	TRMT10A	2.8	0.036	0.62	0.79
CL Mono	TRMT10B	4	0.037	0.45	0.66
CL Mono	TRMT10C	4.5	0.06	0.19	0.39
CL Mono	TRMT11	2.7	0.064	0.39	0.61
CL Mono	TRMT112	5.7	0.052	0.26	0.48
CL Mono	TRMT12	3.4	0.0074	0.93	0.97
CL Mono	TRMT13	3.8	-0.071	0.22	0.43
CL Mono	TRMT1L	5.6	0.098	0.051	0.17
CL Mono	TRMT2A	5.4	-0.092	0.021	0.095
CL Mono	TRMT2B	5.5	-0.047	0.28	0.49
CL Mono	TRMT44	3.8	-0.067	0.18	0.39
CL Mono	TRMT5	3.5	0.062	0.38	0.6
CL Mono	TRMT6	4.5	0.13	0.033	0.13
CL Mono	TRMT61A	3.4	-0.069	0.31	0.53
CL Mono	TRMT61B	3.5	0.0086	0.86	0.94
CL Mono	TRMU	4.7	-0.022	0.6	0.77
CL Mono	TRNAU1AP	4.4	0.095	0.0094	0.055
CL Mono	TRNP1	0.18	-0.4	0.043	0.15
CL Mono	TRNT1	5.1	0.045	0.35	0.57
CL Mono	TROVE2	6.4	0.076	0.012	0.063
CL Mono	TRPC2	0.23	0.049	0.82	0.91
CL Mono	TRPC4AP	7.9	0.043	0.07	0.21
CL Mono	TRPM2	5.9	0.042	0.56	0.74
CL Mono	TRPM4	1.7	-0.093	0.63	0.79
CL Mono	TRPM7	6.1	-0.052	0.36	0.57
CL Mono	TRPS1	6.4	-0.036	0.53	0.72
CL Mono	TRPT1	3.5	-0.1	0.071	0.21
CL Mono	TRPV1	1.9	-0.34	0.00082	0.0096
CL Mono	TRPV2	6.5	0.053	0.19	0.4
CL Mono	TRPV4	2.1	-0.047	0.76	0.87
CL Mono	TRRAP	4	-0.06	0.32	0.54
CL Mono	TRUB1	3.9	0.0025	0.97	0.99
CL Mono	TRUB2	4.1	-0.045	0.36	0.58
CL Mono	TSC1	5.8	-0.024	0.59	0.76
CL Mono	TSC2	6.3	-0.17	0.00048	0.0063
CL Mono	TSC22D1	3.5	0.022	0.78	0.89
CL Mono	TSC22D2	5	-0.054	0.31	0.52
CL Mono	TSC22D3	9.7	0.66	1.90E-06	8.20E-05
CL Mono	TSC22D4	4.5	0.016	0.84	0.92
CL Mono	TSEN15	4.9	0.1	0.03	0.12
CL Mono	TSEN2	3.5	-0.035	0.6	0.77
CL Mono	TSEN34	6.7	0.04	0.38	0.6
CL Mono	TSEN54	3.4	-0.097	0.15	0.34
CL Mono	TSFM	4.3	0.11	0.01	0.058
CL Mono	TSG101	6.7	0.11	9.90E-05	0.0019
CL Mono	TSGA10	1.3	-0.25	0.22	0.43
CL Mono	TSGA10IP	0.08	-0.081	0.68	0.82
CL Mono	TSHZ1	3.4	-0.14	0.024	0.1
CL Mono	TSHZ3	4	-0.12	0.09	0.25
CL Mono	TSKS	0.72	-0.46	0.043	0.15
CL Mono	TSN	7.2	0.0087	0.74	0.86
CL Mono	TSNARE1	3.5	0.0088	0.91	0.96
CL Mono	TSNAX	5.8	0.087	0.055	0.18
CL Mono	TSPAN14	8.1	0.24	2.30E-06	9.40E-05
CL Mono	TSPAN16	1.7	-0.51	0.0093	0.054
CL Mono	TSPAN17	4.9	0.046	0.38	0.6
CL Mono	TSPAN2	4.5	0.032	0.77	0.89
CL Mono	TSPAN3	5.8	-0.15	0.03	0.12
CL Mono	TSPAN31	4.9	0.026	0.47	0.67
CL Mono	TSPAN32	5.8	-0.066	0.25	0.47
CL Mono	TSPAN33	4.9	-0.078	0.65	0.81
CL Mono	TSPAN4	5.3	0.064	0.5	0.7
CL Mono	TSPAN5	0.2	-0.6	0.023	0.1
CL Mono	TSPO	8.6	-0.0088	0.87	0.94
CL Mono	TSPYL1	5.3	-0.24	0.075	0.22
CL Mono	TSPYL2	0.77	-0.53	0.004	0.03
CL Mono	TSPYL4	2.4	-0.044	0.64	0.8
CL Mono	TSPYL5	1.5	-0.43	0.04	0.14
CL Mono	TSR1	5.1	-0.07	0.13	0.3
CL Mono	TSR2	4.9	0.0056	0.88	0.94
CL Mono	TSR3	4.9	0.067	0.22	0.43
CL Mono	TSSC1	4.1	0.052	0.3	0.52
CL Mono	TSSC4	5.4	-0.05	0.29	0.5
CL Mono	TSSK4	1.8	0.029	0.81	0.91
CL Mono	TSSK6	0.57	-0.013	0.93	0.97
CL Mono	TST	3.1	-0.13	0.085	0.24
CL Mono	TSTA3	4.7	0.05	0.22	0.43
CL Mono	TSTD1	2	-0.16	0.069	0.21
CL Mono	TSTD2	3.3	-0.051	0.44	0.65
CL Mono	TSTD3	1.9	-0.22	0.049	0.16
CL Mono	TTBK2	4.6	-0.11	0.031	0.12
CL Mono	TTC1	5.9	0.056	0.098	0.26
CL Mono	TTC12	1.8	-0.2	0.094	0.25
CL Mono	TTC13	5.6	0.0091	0.82	0.91
CL Mono	TTC14	6.1	-0.063	0.12	0.3
CL Mono	TTC17	7.2	-0.0098	0.75	0.87
CL Mono	TTC19	5.9	-0.14	0.0046	0.033
CL Mono	TTC21A	3.6	0.005	0.95	0.98
CL Mono	TTC21B	4.7	-0.1	0.063	0.19
CL Mono	TTC23	0.51	-0.21	0.28	0.5
CL Mono	TTC25	0.29	0.022	0.9	0.95
CL Mono	TTC27	4.2	-0.071	0.27	0.48
CL Mono	TTC28	0.19	-0.35	0.077	0.22
CL Mono	TTC28-AS1	2.6	-0.28	0.00082	0.0096
CL Mono	TTC3	6.9	-0.17	0.0013	0.013
CL Mono	TTC30A	2	-0.022	0.85	0.93
CL Mono	TTC30B	2.9	0.035	0.7	0.84
CL Mono	TTC31	6.3	-0.053	0.084	0.24
CL Mono	TTC32	3.5	0.03	0.68	0.83
CL Mono	TTC33	4.9	0.043	0.41	0.62
CL Mono	TTC37	6.7	0.059	0.17	0.36
CL Mono	TTC38	4.9	0.042	0.31	0.53
CL Mono	TTC39B	2.2	0.13	0.23	0.43
CL Mono	TTC39C	5	-0.093	0.32	0.54
CL Mono	TTC39C-AS1	0.18	-0.23	0.15	0.34
CL Mono	TTC5	4.7	-0.11	0.0084	0.051
CL Mono	TTC7A	8.2	0.072	0.12	0.29
CL Mono	TTC7B	1.2	0.11	0.53	0.72
CL Mono	TTC8	1	0.0027	0.98	0.99
CL Mono	TTC9	3.4	0.41	0.014	0.07
CL Mono	TTC9C	5	0.074	0.066	0.2
CL Mono	TTF1	4.2	-0.0046	0.92	0.96
CL Mono	TTF2	4.7	-0.063	0.32	0.53
CL Mono	TTI1	5.5	0.0044	0.9	0.95
CL Mono	TTI2	4.1	0.067	0.13	0.32
CL Mono	TTL	5.7	-0.11	0.021	0.094
CL Mono	TTLL1	2.3	-0.012	0.88	0.94
CL Mono	TTLL11	2.2	-0.0094	0.91	0.96
CL Mono	TTLL12	5.6	-0.17	0.0033	0.026
CL Mono	TTLL3	2.7	-0.24	0.0013	0.013
CL Mono	TTLL4	6.3	-0.2	0.00072	0.0088
CL Mono	TTLL5	4.3	-0.058	0.43	0.64
CL Mono	TTN	4.7	-0.11	0.16	0.35
CL Mono	TTN-AS1	2.1	-0.081	0.39	0.61
CL Mono	TTPAL	3.8	-0.18	0.018	0.086
CL Mono	TTYH2	5.2	-0.094	0.11	0.27
CL Mono	TTYH3	6.1	-0.096	0.15	0.33
CL Mono	TUBA1A	8.1	-0.06	0.52	0.71
CL Mono	TUBA1B	8.2	0.052	0.32	0.54
CL Mono	TUBA1C	4.5	0.018	0.76	0.88
CL Mono	TUBA4A	6.4	0.015	0.75	0.87
CL Mono	TUBA8	0.17	0.29	0.11	0.28
CL Mono	TUBB	6.6	-0.071	0.052	0.17
CL Mono	TUBB1	1.8	-0.29	0.21	0.42
CL Mono	TUBB2A	1.1	0.82	2.00E-05	0.00055
CL Mono	TUBB4B	5.7	-0.1	0.051	0.17
CL Mono	TUBB6	4.3	0.065	0.65	0.8
CL Mono	TUBD1	3.7	0.0037	0.95	0.98
CL Mono	TUBE1	3.1	0.013	0.86	0.94
CL Mono	TUBG1	3.7	-0.076	0.14	0.33
CL Mono	TUBG2	2.3	-0.053	0.61	0.78
CL Mono	TUBGCP2	6.4	0.0026	0.95	0.98
CL Mono	TUBGCP3	6.5	0.0053	0.84	0.92
CL Mono	TUBGCP4	4.5	-0.1	0.022	0.096
CL Mono	TUBGCP5	3.6	-0.061	0.43	0.64
CL Mono	TUBGCP6	5.9	-0.18	0.0025	0.021
CL Mono	TUFM	7	-0.054	0.15	0.34
CL Mono	TUFT1	2.1	-0.024	0.81	0.91
CL Mono	TUG1	6.5	0.054	0.24	0.45
CL Mono	TULP3	2.8	-0.17	0.028	0.11
CL Mono	TULP4	5.3	-0.0043	0.95	0.98
CL Mono	TUSC1	1.1	0.16	0.29	0.51
CL Mono	TUSC2	5	0.0068	0.88	0.94
CL Mono	TUT1	4.5	-0.062	0.2	0.4
CL Mono	TVP23B	5.1	0.088	0.072	0.21
CL Mono	TVP23C	0.48	-0.12	0.49	0.68
CL Mono	TWF1	4.5	-0.025	0.61	0.78
CL Mono	TWF2	7.2	0.0027	0.95	0.97
CL Mono	TWISTNB	3.5	-0.017	0.83	0.91
CL Mono	TWSG1	3.9	-0.51	3.50E-07	2.10E-05
CL Mono	TXK	0.058	-0.31	0.19	0.39
CL Mono	TXLNA	6.4	-0.032	0.3	0.52
CL Mono	TXLNB	-0.096	0.36	0.12	0.3
CL Mono	TXLNG	4.5	0.0076	0.88	0.94
CL Mono	TXN	6.8	0.19	4.60E-05	0.001
CL Mono	TXN2	6.2	0.049	0.11	0.28
CL Mono	TXNDC11	6.3	0.022	0.5	0.7
CL Mono	TXNDC12	7.5	0.081	0.0038	0.029
CL Mono	TXNDC12-AS1	0.65	-0.22	0.16	0.36
CL Mono	TXNDC15	4.9	-0.029	0.46	0.67
CL Mono	TXNDC16	4.3	-0.18	0.028	0.11
CL Mono	TXNDC17	5.4	0.12	0.0051	0.035
CL Mono	TXNDC2	0.028	-0.15	0.48	0.68
CL Mono	TXNDC9	5.8	0.088	0.017	0.081
CL Mono	TXNIP	12	0.086	0.23	0.44
CL Mono	TXNL1	6.1	0.083	0.009	0.053
CL Mono	TXNL4A	5.6	0.079	0.029	0.12
CL Mono	TXNL4B	4.4	-0.047	0.33	0.55
CL Mono	TXNRD1	6.9	-0.047	0.19	0.39
CL Mono	TXNRD2	5.3	0.042	0.34	0.55
CL Mono	TXNRD3	-0.058	-0.46	0.077	0.22
CL Mono	TYK2	8.4	-0.1	0.011	0.062
CL Mono	TYMP	11	0.5	3.30E-08	2.80E-06
CL Mono	TYROBP	9.4	0.019	0.65	0.81
CL Mono	TYSND1	4.8	-0.15	0.0023	0.02
CL Mono	TYW1	4.9	-0.067	0.11	0.27
CL Mono	TYW1B	3.1	-0.086	0.53	0.72
CL Mono	TYW3	3.2	-0.038	0.59	0.76
CL Mono	TYW5	3.5	-0.049	0.46	0.66
CL Mono	U2AF1	0.79	-0.15	0.26	0.48
CL Mono	U2AF1L4	4.5	-0.026	0.72	0.85
CL Mono	U2AF2	2.8	0.0067	0.93	0.97
CL Mono	U2SURP	6.7	0.081	0.012	0.063
CL Mono	UACA	4.2	0.4	8.10E-05	0.0016
CL Mono	UAP1	3.3	0.11	0.12	0.29
CL Mono	UAP1L1	6.5	-0.005	0.94	0.97
CL Mono	UBA1	8	0.044	0.18	0.37
CL Mono	UBA2	5.9	0.019	0.58	0.76
CL Mono	UBA3	7.5	0.11	0.0024	0.021
CL Mono	UBA5	4.9	0.068	0.14	0.32
CL Mono	UBA52	6.8	-0.027	0.57	0.75
CL Mono	UBA6	6	0.0038	0.95	0.98
CL Mono	UBA6-AS1	2.2	-0.074	0.45	0.66
CL Mono	UBA7	7.5	0.17	0.00026	0.004
CL Mono	UBAC1	5.8	-0.044	0.23	0.44
CL Mono	UBAC2	6.9	0.072	0.018	0.085
CL Mono	UBALD1	1.7	-0.15	0.16	0.36
CL Mono	UBALD2	1.1	0.2	0.13	0.31
CL Mono	UBAP1	6.4	0.058	0.079	0.23
CL Mono	UBAP2	4.4	-0.037	0.46	0.67
CL Mono	UBAP2L	7	0.05	0.12	0.3
CL Mono	UBASH3B	4.4	-0.0069	0.93	0.97
CL Mono	UBB	8.7	-0.013	0.7	0.84
CL Mono	UBC	11	0.059	0.24	0.46
CL Mono	UBE2A	6.5	0.037	0.22	0.43
CL Mono	UBE2B	5.2	0.081	0.19	0.4
CL Mono	UBE2D1	7.9	0.06	0.35	0.57
CL Mono	UBE2D2	6.1	0.1	0.0042	0.031
CL Mono	UBE2D3	8.7	0.085	0.0025	0.022
CL Mono	UBE2D4	2.7	-0.15	0.036	0.13
CL Mono	UBE2E1	2	0.097	0.39	0.6
CL Mono	UBE2E2	5.8	-0.11	0.008	0.049
CL Mono	UBE2E3	5.4	0.07	0.12	0.3
CL Mono	UBE2F	4.7	0.16	0.00072	0.0088
CL Mono	UBE2G1	6.1	-0.024	0.42	0.63
CL Mono	UBE2G2	6.7	-0.068	0.048	0.16
CL Mono	UBE2H	6.4	0.057	0.048	0.16
CL Mono	UBE2I	6.6	0.038	0.58	0.76
CL Mono	UBE2J1	7.3	0.3	0.0035	0.027
CL Mono	UBE2J2	5.9	-0.047	0.21	0.41
CL Mono	UBE2K	5.5	0.051	0.14	0.33
CL Mono	UBE2L3	7.2	0.11	4.50E-05	0.001
CL Mono	UBE2L6	8.4	0.6	1.10E-10	2.40E-08
CL Mono	UBE2M	4.4	0.071	0.24	0.46
CL Mono	UBE2N	6.8	0.079	0.012	0.063
CL Mono	UBE2O	4.8	-0.06	0.25	0.46
CL Mono	UBE2Q1	3.9	0.29	3.20E-05	0.00079
CL Mono	UBE2Q2	5.5	-0.014	0.78	0.89
CL Mono	UBE2Q2P1	1.2	0.051	0.76	0.87
CL Mono	UBE2R2	6.5	-0.04	0.28	0.49
CL Mono	UBE2S	4.3	0.21	0.0088	0.052
CL Mono	UBE2V1	2.1	0.022	0.87	0.94
CL Mono	UBE2V2	6.1	0.026	0.51	0.7
CL Mono	UBE2W	6.5	0.013	0.74	0.86
CL Mono	UBE2Z	6.5	0.13	0.0073	0.046
CL Mono	UBE3A	6.9	-0.0062	0.83	0.91
CL Mono	UBE3B	6.2	-0.028	0.47	0.67
CL Mono	UBE3C	6.2	-0.092	0.042	0.15
CL Mono	UBE3D	0.91	-0.31	0.023	0.1
CL Mono	UBE4A	7.5	-0.047	0.11	0.28
CL Mono	UBE4B	5	-0.1	0.069	0.21
CL Mono	UBFD1	4.9	-0.06	0.28	0.5
CL Mono	UBIAD1	4.6	-0.038	0.38	0.6
CL Mono	UBL3	6.5	-0.053	0.12	0.3
CL Mono	UBL4A	5.3	-0.036	0.44	0.65
CL Mono	UBL5	6.4	0.075	0.089	0.24
CL Mono	UBL7	6	0.018	0.55	0.74
CL Mono	UBL7-AS1	2.2	-0.15	0.078	0.22
CL Mono	UBLCP1	5.5	0.038	0.36	0.58
CL Mono	UBN1	5.7	-0.081	0.04	0.14
CL Mono	UBN2	3.9	-0.18	0.013	0.069
CL Mono	UBOX5	3.8	-0.035	0.51	0.7
CL Mono	UBOX5-AS1	0.05	0.048	0.78	0.89
CL Mono	UBP1	5.6	0.15	0.0037	0.028
CL Mono	UBQLN1	6.7	0.053	0.062	0.19
CL Mono	UBQLN2	7.4	0.021	0.4	0.62
CL Mono	UBQLN4	3	-0.13	0.063	0.19
CL Mono	UBR1	5.4	0.089	0.071	0.21
CL Mono	UBR2	7.6	-0.021	0.64	0.8
CL Mono	UBR3	5.9	-0.14	0.013	0.068
CL Mono	UBR4	6.4	0.011	0.82	0.91
CL Mono	UBR5	5.7	-0.01	0.84	0.92
CL Mono	UBR5-AS1	2.1	-0.13	0.11	0.27
CL Mono	UBR7	5.6	0.0019	0.96	0.98
CL Mono	UBTD1	3.8	-0.0077	0.91	0.96
CL Mono	UBTD2	4.4	0.14	0.013	0.069
CL Mono	UBTF	5.5	-0.016	0.67	0.82
CL Mono	UBXN1	6	-0.017	0.63	0.79
CL Mono	UBXN10	0.64	-0.057	0.83	0.92
CL Mono	UBXN11	8.4	-0.066	0.084	0.24
CL Mono	UBXN2A	3.8	0.18	0.017	0.083
CL Mono	UBXN2B	6.9	0.0084	0.87	0.94
CL Mono	UBXN4	7.5	-0.0079	0.79	0.89
CL Mono	UBXN6	2.2	-0.12	0.19	0.39
CL Mono	UBXN7	6.3	-0.22	7.40E-06	0.00025
CL Mono	UBXN8	2.9	0.0097	0.88	0.94
CL Mono	UCHL3	4.5	0.015	0.71	0.85
CL Mono	UCHL5	5.5	0.098	0.014	0.071
CL Mono	UCK1	4.7	-0.015	0.7	0.84
CL Mono	UCK2	3.6	-0.14	0.072	0.21
CL Mono	UCKL1	4.6	-0.051	0.28	0.5
CL Mono	UCKL1-AS1	1.8	-0.33	0.02	0.091
CL Mono	UCN	0.32	-0.21	0.2	0.41
CL Mono	UCP2	9.2	-0.0072	0.92	0.96
CL Mono	UEVLD	5	0.0009	0.98	0.99
CL Mono	UFC1	5.6	0.0063	0.85	0.93
CL Mono	UFD1L	5.4	0.09	0.0079	0.048
CL Mono	UFL1	6	-0.034	0.31	0.53
CL Mono	UFM1	7	0.023	0.47	0.67
CL Mono	UFSP2	4.3	-0.023	0.68	0.83
CL Mono	UGCG	3.5	0.0092	0.88	0.94
CL Mono	UGDH	5.2	-0.029	0.53	0.72
CL Mono	UGDH-AS1	1.1	-0.21	0.11	0.28
CL Mono	UGGT1	6.4	-0.097	0.11	0.29
CL Mono	UGGT2	4.2	0.025	0.7	0.84
CL Mono	UGP2	6.7	0.21	1.80E-07	1.20E-05
CL Mono	UHMK1	6.8	-0.0025	0.96	0.98
CL Mono	UHRF1	1	-0.2	0.16	0.35
CL Mono	UHRF1BP1	4	-0.19	0.12	0.29
CL Mono	UHRF1BP1L	7	-0.043	0.26	0.47
CL Mono	UHRF2	4.9	0.0058	0.92	0.96
CL Mono	UIMC1	5.7	-0.096	0.0093	0.054
CL Mono	ULK1	3.7	-0.057	0.43	0.64
CL Mono	ULK2	6.1	-0.26	0.0076	0.047
CL Mono	ULK3	5.5	-0.16	0.0092	0.054
CL Mono	ULK4	3.4	-0.21	0.028	0.11
CL Mono	UMAD1	4.5	0.049	0.35	0.57
CL Mono	UMPS	5.1	-0.05	0.21	0.42
CL Mono	UNC119	6.2	-0.084	0.032	0.12
CL Mono	UNC119B	2.5	-0.39	0.00021	0.0035
CL Mono	UNC13B	1.5	-0.074	0.67	0.82
CL Mono	UNC13D	7.7	-0.01	0.83	0.92
CL Mono	UNC45A	6	0.047	0.2	0.4
CL Mono	UNC50	5.9	0.028	0.36	0.57
CL Mono	UNC5B	0.97	-1	0.02	0.092
CL Mono	UNC5CL	0.12	-0.24	0.23	0.44
CL Mono	UNC93B1	8.5	0.19	0.00017	0.003
CL Mono	UNG	2.1	-0.32	0.0014	0.014
CL Mono	UNK	3.6	0.075	0.14	0.33
CL Mono	UNKL	3.8	-0.26	0.0001	0.002
CL Mono	UPF1	6.6	-0.068	0.17	0.37
CL Mono	UPF2	5.3	-0.082	0.061	0.19
CL Mono	UPF3A	3.8	-0.079	0.13	0.3
CL Mono	UPF3B	4.2	-0.067	0.16	0.35
CL Mono	UPK3A	2.6	-0.29	0.064	0.2
CL Mono	UPP1	6.3	0.51	5.00E-11	1.30E-08
CL Mono	UPRT	4.5	0.064	0.19	0.39
CL Mono	UQCC1	4.4	-0.023	0.62	0.79
CL Mono	UQCC2	3.2	-0.016	0.79	0.9
CL Mono	UQCC3	2.7	0.062	0.37	0.58
CL Mono	UQCR10	6.5	0.12	0.0046	0.033
CL Mono	UQCR11	6.6	0.037	0.44	0.65
CL Mono	UQCRB	5.9	0.043	0.33	0.55
CL Mono	UQCRC1	8.1	0.078	0.016	0.079
CL Mono	UQCRC2	7.4	0.037	0.2	0.41
CL Mono	UQCRFS1	7.2	0.1	0.0027	0.023
CL Mono	UQCRH	5.5	0.07	0.096	0.26
CL Mono	UQCRHL	0.45	0.11	0.39	0.6
CL Mono	UQCRQ	5.4	0.022	0.68	0.83
CL Mono	URB1	2.8	-0.12	0.32	0.54
CL Mono	URB1-AS1	1.8	0.073	0.53	0.72
CL Mono	URB2	3.5	0.027	0.76	0.88
CL Mono	URGCP	4.3	-0.19	0.00028	0.0043
CL Mono	URI1	5	-0.045	0.33	0.55
CL Mono	URM1	5	0.023	0.54	0.73
CL Mono	UROD	6.1	-0.034	0.27	0.49
CL Mono	UROS	4.9	-0.023	0.57	0.75
CL Mono	USB1	6.4	0.16	0.0026	0.022
CL Mono	USE1	3.5	-0.04	0.44	0.65
CL Mono	USF1	4.6	-0.022	0.88	0.94
CL Mono	USF2	2.4	0.11	0.23	0.44
CL Mono	USMG5	5.2	0.16	0.0067	0.043
CL Mono	USO1	6.9	0.025	0.46	0.67
CL Mono	USP1	5.9	0.0016	0.97	0.98
CL Mono	USP10	7.7	0.06	0.033	0.13
CL Mono	USP11	4.5	-0.048	0.39	0.61
CL Mono	USP12	4.9	-0.11	0.055	0.18
CL Mono	USP13	2.1	-0.21	0.098	0.26
CL Mono	USP14	5.8	-0.044	0.26	0.48
CL Mono	USP15	9	0.31	6.00E-07	3.30E-05
CL Mono	USP16	5.6	-0.003	0.94	0.97
CL Mono	USP18	5.9	2.1	3.80E-13	4.90E-10
CL Mono	USP19	7	-0.038	0.18	0.38
CL Mono	USP20	4.7	-0.11	0.027	0.11
CL Mono	USP21	4.8	-0.14	0.0098	0.056
CL Mono	USP22	5.8	-0.25	0.00076	0.0091
CL Mono	USP24	5.9	-0.049	0.46	0.66
CL Mono	USP25	7.4	0.096	0.015	0.076
CL Mono	USP27X	0.12	0.062	0.71	0.85
CL Mono	USP27X-AS1	1.4	-0.19	0.095	0.25
CL Mono	USP28	5.3	-0.035	0.47	0.68
CL Mono	USP3	7.7	0.064	0.022	0.096
CL Mono	USP3-AS1	2.4	0.028	0.77	0.88
CL Mono	USP30	4	-0.066	0.24	0.45
CL Mono	USP30-AS1	1.7	0.083	0.39	0.6
CL Mono	USP31	3.1	-0.14	0.094	0.25
CL Mono	USP32	6.3	0.024	0.59	0.76
CL Mono	USP32P2	1.2	-0.38	0.15	0.34
CL Mono	USP33	7.6	0.043	0.18	0.38
CL Mono	USP34	5.6	-0.044	0.38	0.59
CL Mono	USP35	1.9	-0.027	0.82	0.91
CL Mono	USP36	4.8	-0.098	0.11	0.28
CL Mono	USP37	5	-0.075	0.11	0.28
CL Mono	USP38	6	0.097	0.0057	0.038
CL Mono	USP39	6.1	-0.015	0.62	0.79
CL Mono	USP4	7.9	0.024	0.42	0.63
CL Mono	USP40	4.1	-0.027	0.67	0.82
CL Mono	USP42	4.5	0.038	0.37	0.58
CL Mono	USP45	3.3	0.045	0.54	0.73
CL Mono	USP46	3.1	-0.12	0.11	0.28
CL Mono	USP47	6.8	0.0042	0.91	0.96
CL Mono	USP48	6.6	0.011	0.72	0.85
CL Mono	USP49	3.3	-0.091	0.27	0.48
CL Mono	USP5	6	-0.056	0.09	0.25
CL Mono	USP54	1.2	-0.38	0.0022	0.019
CL Mono	USP6NL	4.7	0.033	0.6	0.77
CL Mono	USP7	6.7	-0.018	0.75	0.87
CL Mono	USP8	7.1	0.031	0.28	0.49
CL Mono	USP9X	6.8	-0.083	0.28	0.5
CL Mono	USPL1	5.4	0.08	0.091	0.25
CL Mono	UST	0.72	0.3	0.096	0.26
CL Mono	UTP11L	5.5	0.081	0.036	0.13
CL Mono	UTP14A	4.2	0.069	0.17	0.37
CL Mono	UTP14C	3.2	0.096	0.22	0.43
CL Mono	UTP15	4	-0.066	0.25	0.46
CL Mono	UTP18	6.1	0.024	0.49	0.68
CL Mono	UTP20	3.4	-0.056	0.53	0.72
CL Mono	UTP23	4.7	-0.035	0.41	0.62
CL Mono	UTP3	3.5	0.15	0.14	0.32
CL Mono	UTP6	6.5	0.032	0.38	0.6
CL Mono	UTRN	7.9	0.11	0.1	0.26
CL Mono	UTS2	3.6	0.53	0.21	0.41
CL Mono	UVRAG	6.2	0.0046	0.9	0.95
CL Mono	UVSSA	5.1	-0.019	0.73	0.86
CL Mono	UXS1	5.6	0.061	0.19	0.4
CL Mono	UXT	4.3	-0.039	0.41	0.63
CL Mono	VAC14	6.3	-0.042	0.22	0.43
CL Mono	VAC14-AS1	0.14	-0.31	0.069	0.21
CL Mono	VAMP1	5	-0.12	0.079	0.23
CL Mono	VAMP2	5.5	0.032	0.51	0.7
CL Mono	VAMP3	7.5	0.1	0.00063	0.0079
CL Mono	VAMP4	5.8	0.083	0.097	0.26
CL Mono	VAMP5	5.9	0.41	0.00067	0.0083
CL Mono	VAMP8	7.6	-0.021	0.57	0.75
CL Mono	VANGL1	2.1	0.073	0.64	0.8
CL Mono	VAPA	8.1	0.075	0.056	0.18
CL Mono	VAPB	4.7	-0.036	0.39	0.6
CL Mono	VARS	6.2	-0.08	0.08	0.23
CL Mono	VARS2	3.6	-0.026	0.8	0.9
CL Mono	VASH1	4.4	-0.53	0.021	0.094
CL Mono	VASP	7.4	0.062	0.27	0.48
CL Mono	VAT1	5	0.037	0.49	0.69
CL Mono	VAV1	6	-0.056	0.2	0.4
CL Mono	VAV2	5.2	-0.19	0.012	0.066
CL Mono	VAV3	6.4	0.033	0.46	0.66
CL Mono	VBP1	5.7	0.013	0.72	0.85
CL Mono	VCAN	12	0.15	0.038	0.14
CL Mono	VCL	8.4	0.0033	0.95	0.98
CL Mono	VCP	8.6	-0.012	0.72	0.85
CL Mono	VCPIP1	7	0.08	0.13	0.31
CL Mono	VCPKMT	3.1	-0.083	0.24	0.45
CL Mono	VDAC1	6.9	0.042	0.18	0.39
CL Mono	VDAC2	6.9	0.059	0.038	0.14
CL Mono	VDAC3	7.2	0.045	0.11	0.28
CL Mono	VDR	5.3	0.11	0.046	0.16
CL Mono	VEGFA	4.7	-0.16	0.032	0.12
CL Mono	VEGFB	0.47	-0.18	0.22	0.43
CL Mono	VENTX	3.1	-0.29	0.018	0.086
CL Mono	VEZF1	6.2	-0.011	0.72	0.85
CL Mono	VEZT	5.1	0.0018	0.97	0.98
CL Mono	VGLL4	3.9	-0.06	0.26	0.48
CL Mono	VHL	6	-0.13	0.036	0.13
CL Mono	VILL	4.4	-0.019	0.71	0.85
CL Mono	VIM	9.6	0.08	0.11	0.28
CL Mono	VIM-AS1	4.4	0.038	0.56	0.74
CL Mono	VIMP	5.6	0.087	0.061	0.19
CL Mono	VIPAS39	4.7	0.058	0.16	0.36
CL Mono	VIPR1	5.1	-0.053	0.4	0.62
CL Mono	VKORC1	5.1	0.012	0.75	0.87
CL Mono	VKORC1L1	3.7	-0.025	0.72	0.85
CL Mono	VMA21	6.1	-0.07	0.057	0.18
CL Mono	VMAC	2.5	-0.032	0.62	0.78
CL Mono	VMP1	9.2	0.1	0.032	0.12
CL Mono	VNN1	7	0.35	0.07	0.21
CL Mono	VNN2	8.2	-0.097	0.3	0.52
CL Mono	VNN3	4.4	0.14	0.31	0.53
CL Mono	VOPP1	3.9	0.065	0.44	0.65
CL Mono	VPRBP	5.1	-0.079	0.095	0.25
CL Mono	VPS11	6.7	-0.016	0.56	0.74
CL Mono	VPS13A	2.7	-0.023	0.83	0.92
CL Mono	VPS13B	6.7	-0.071	0.19	0.39
CL Mono	VPS13C	7.2	0.021	0.74	0.86
CL Mono	VPS13D	5.9	-0.14	0.074	0.22
CL Mono	VPS16	5.6	0.092	0.01	0.057
CL Mono	VPS18	6.1	-0.0097	0.78	0.89
CL Mono	VPS25	5.5	0.13	0.00013	0.0024
CL Mono	VPS26A	7.1	0.066	0.092	0.25
CL Mono	VPS26B	6.3	-0.077	0.019	0.09
CL Mono	VPS28	6.4	0.0045	0.91	0.96
CL Mono	VPS29	7.5	0.12	7.60E-05	0.0016
CL Mono	VPS33A	5.9	0.061	0.03	0.12
CL Mono	VPS33B	4.7	0.016	0.72	0.85
CL Mono	VPS35	8.4	0.036	0.23	0.43
CL Mono	VPS36	6.6	-0.075	0.035	0.13
CL Mono	VPS37A	5.8	0.045	0.17	0.36
CL Mono	VPS37B	4.9	-0.06	0.27	0.48
CL Mono	VPS37C	3.2	0.021	0.79	0.89
CL Mono	VPS39	7.2	0.017	0.63	0.79
CL Mono	VPS41	7	0.068	0.07	0.21
CL Mono	VPS45	6.6	-0.02	0.48	0.68
CL Mono	VPS4A	6.7	0.054	0.054	0.17
CL Mono	VPS4B	7.1	0.015	0.64	0.8
CL Mono	VPS50	5.3	-0.02	0.66	0.81
CL Mono	VPS51	5.6	-0.15	0.00064	0.008
CL Mono	VPS52	5.6	-0.014	0.69	0.83
CL Mono	VPS53	5.4	0.071	0.24	0.45
CL Mono	VPS54	6.3	0.01	0.78	0.89
CL Mono	VPS72	5.1	0.043	0.2	0.41
CL Mono	VPS8	6.5	-0.16	0.00079	0.0093
CL Mono	VPS9D1	2.7	0.18	0.055	0.18
CL Mono	VRK1	4.2	0.05	0.3	0.52
CL Mono	VRK2	5.7	0.35	8.90E-08	6.60E-06
CL Mono	VRK3	6.2	0.025	0.37	0.58
CL Mono	VSIG10	1.6	-0.047	0.71	0.85
CL Mono	VSIG10L	1.2	0.35	0.016	0.077
CL Mono	VSIG2	1.4	-0.066	0.57	0.75
CL Mono	VSIG4	5.4	0.8	0.00084	0.0098
CL Mono	VSTM1	6	-0.28	0.11	0.28
CL Mono	VTA1	7	0.071	0.04	0.14
CL Mono	VTI1A	6	0.0022	0.95	0.98
CL Mono	VTI1B	5.1	-0.092	0.019	0.087
CL Mono	VWA5A	4.9	0.23	0.0049	0.034
CL Mono	VWA8	3.2	-0.021	0.82	0.91
CL Mono	VWA9	5.1	0.084	0.041	0.14
CL Mono	VWF	0.88	-0.39	0.049	0.16
CL Mono	WAC	7.3	0.017	0.53	0.72
CL Mono	WAC-AS1	4.7	0.0057	0.91	0.96
CL Mono	WAPL	7.7	0.015	0.58	0.76
CL Mono	WARS	10	0.13	0.22	0.43
CL Mono	WARS2	2.9	-0.12	0.11	0.27
CL Mono	WAS	5.4	0.29	0.00011	0.0021
CL Mono	WASF1	2.2	0.41	0.0083	0.05
CL Mono	WASF2	6.9	0.0058	0.9	0.95
CL Mono	WASH1	2	0.018	0.86	0.93
CL Mono	WASH2P	2.7	-0.066	0.35	0.57
CL Mono	WASH3P	3.1	-0.0031	0.97	0.98
CL Mono	WASH7P	1.6	-0.011	0.9	0.95
CL Mono	WASL	3.9	-0.068	0.21	0.41
CL Mono	WBP11	6.7	-0.024	0.43	0.64
CL Mono	WBP1L	6.1	-0.036	0.52	0.71
CL Mono	WBP2	6.7	0.059	0.075	0.22
CL Mono	WBP2NL	-0.029	-0.17	0.4	0.62
CL Mono	WBP4	4.5	0.032	0.46	0.67
CL Mono	WBP5	0.44	0.54	0.0016	0.015
CL Mono	WBSCR16	4.9	-0.1	0.013	0.068
CL Mono	WBSCR22	5.1	0.026	0.45	0.65
CL Mono	WBSCR27	0.4	0.76	0.003	0.024
CL Mono	WDFY1	7.5	0.092	0.072	0.21
CL Mono	WDFY2	6.5	0.026	0.5	0.7
CL Mono	WDFY3	5.9	-0.048	0.48	0.68
CL Mono	WDFY4	6.1	-0.11	0.27	0.49
CL Mono	WDHD1	1	-0.14	0.4	0.62
CL Mono	WDPCP	3.1	-0.11	0.12	0.29
CL Mono	WDR1	8.7	0.029	0.29	0.5
CL Mono	WDR11	7.2	-0.048	0.26	0.48
CL Mono	WDR12	4.1	0.025	0.62	0.79
CL Mono	WDR13	5.6	-0.025	0.53	0.72
CL Mono	WDR17	1.4	-0.43	0.0088	0.052
CL Mono	WDR18	5	-0.065	0.28	0.5
CL Mono	WDR19	3.4	-0.12	0.22	0.43
CL Mono	WDR20	4.9	0.094	0.013	0.068
CL Mono	WDR24	4.5	-0.071	0.18	0.38
CL Mono	WDR25	3.7	-0.015	0.8	0.9
CL Mono	WDR26	4.9	-0.039	0.49	0.68
CL Mono	WDR27	2.5	-0.22	0.018	0.086
CL Mono	WDR3	5	-0.0079	0.88	0.94
CL Mono	WDR33	6.2	-0.0043	0.89	0.95
CL Mono	WDR34	0.75	-0.34	0.037	0.14
CL Mono	WDR35	2	-0.091	0.43	0.64
CL Mono	WDR36	5.8	0.014	0.77	0.89
CL Mono	WDR37	5.5	-0.12	0.027	0.11
CL Mono	WDR4	3	0.059	0.44	0.65
CL Mono	WDR41	5.8	0.047	0.27	0.48
CL Mono	WDR43	5.3	0.16	0.0083	0.05
CL Mono	WDR44	5.2	0.095	0.035	0.13
CL Mono	WDR45	6.4	0.02	0.55	0.73
CL Mono	WDR45B	6.7	-0.073	0.028	0.12
CL Mono	WDR46	5.7	-0.026	0.48	0.68
CL Mono	WDR47	5.4	0.036	0.42	0.63
CL Mono	WDR48	6.3	-0.042	0.26	0.48
CL Mono	WDR49	3.6	-0.031	0.82	0.91
CL Mono	WDR5	4.7	0.065	0.21	0.42
CL Mono	WDR53	3.7	-0.026	0.6	0.77
CL Mono	WDR54	2	-0.29	0.005	0.034
CL Mono	WDR55	5.4	0.017	0.63	0.8
CL Mono	WDR59	4.5	-0.11	0.014	0.071
CL Mono	WDR5B	4.1	-0.13	0.064	0.2
CL Mono	WDR6	6.2	-0.14	0.0045	0.032
CL Mono	WDR60	2.7	0.027	0.72	0.85
CL Mono	WDR61	6.1	0.0011	0.97	0.99
CL Mono	WDR7	5.9	-0.037	0.52	0.71
CL Mono	WDR70	5	-0.074	0.047	0.16
CL Mono	WDR73	5.1	-0.12	0.0037	0.028
CL Mono	WDR74	4.2	-0.087	0.13	0.31
CL Mono	WDR75	5.5	-0.072	0.073	0.21
CL Mono	WDR76	0.48	-0.017	0.93	0.97
CL Mono	WDR77	5.6	0.04	0.36	0.58
CL Mono	WDR81	6.3	-0.047	0.51	0.71
CL Mono	WDR82	6.8	-0.085	0.061	0.19
CL Mono	WDR83	3.6	-0.002	0.96	0.98
CL Mono	WDR83OS	4.9	0.024	0.64	0.8
CL Mono	WDR88	0.87	-0.2	0.17	0.37
CL Mono	WDR89	3.7	-0.076	0.23	0.44
CL Mono	WDR90	2.1	-0.57	8.00E-06	0.00027
CL Mono	WDR91	5.3	-0.25	2.10E-06	8.70E-05
CL Mono	WDR92	3.3	-0.035	0.51	0.71
CL Mono	WDSUB1	4.4	-0.0023	0.96	0.98
CL Mono	WDTC1	4	0.018	0.81	0.91
CL Mono	WDYHV1	2.2	0.069	0.46	0.67
CL Mono	WEE1	-0.2	0.69	0.016	0.08
CL Mono	WFS1	0.56	0.026	0.9	0.95
CL Mono	WHAMM	4.3	0.055	0.27	0.49
CL Mono	WHAMMP1	4.3	-0.025	0.73	0.86
CL Mono	WHAMMP2	0.08	-0.06	0.83	0.92
CL Mono	WHAMMP3	1.6	-0.055	0.65	0.8
CL Mono	WHSC1	4.4	-0.021	0.73	0.86
CL Mono	WHSC1L1	6.7	-0.034	0.27	0.49
CL Mono	WIBG	4.7	0.045	0.33	0.55
CL Mono	WIPF1	7.6	0.017	0.65	0.81
CL Mono	WIPF2	4.7	0.026	0.54	0.73
CL Mono	WIPI1	5.3	0.028	0.64	0.8
CL Mono	WIPI2	6.9	-0.021	0.5	0.7
CL Mono	WIZ	2.1	0.058	0.56	0.74
CL Mono	WLS	5.3	-0.2	0.01	0.057
CL Mono	WNK1	6.9	-0.053	0.38	0.6
CL Mono	WNT5B	2.9	0.091	0.55	0.73
CL Mono	WNT6	0.24	0.15	0.37	0.59
CL Mono	WRAP53	3.4	-0.075	0.19	0.39
CL Mono	WRAP73	5.7	0.034	0.3	0.52
CL Mono	WRB	4.2	-0.045	0.46	0.67
CL Mono	WRN	3.4	-0.13	0.092	0.25
CL Mono	WRNIP1	6	0.11	0.00033	0.0049
CL Mono	WSB1	8.7	0.12	0.0037	0.028
CL Mono	WSB2	5.6	0.017	0.68	0.83
CL Mono	WTAP	6.5	0.064	0.033	0.13
CL Mono	WWC2	3.9	0.076	0.33	0.55
CL Mono	WWC3	5	0.2	0.0039	0.029
CL Mono	WWOX	2.9	-0.082	0.25	0.46
CL Mono	WWP1	4	-0.11	0.085	0.24
CL Mono	WWP2	7.4	-0.0028	0.93	0.97
CL Mono	XAB2	4.3	-0.0067	0.97	0.98
CL Mono	XAF1	8.8	0.9	3.70E-11	1.00E-08
CL Mono	XBP1	7.8	0.037	0.53	0.72
CL Mono	XIAP	4.3	0.059	0.31	0.53
CL Mono	XIST	3.5	0.025	0.9	0.95
CL Mono	XKR8	5.3	0.098	0.26	0.48
CL Mono	XPA	4.5	-0.041	0.35	0.57
CL Mono	XPC	6.7	-0.046	0.27	0.49
CL Mono	XPNPEP1	6.4	0.09	0.012	0.065
CL Mono	XPNPEP3	3.4	-0.11	0.083	0.23
CL Mono	XPO1	6.8	-0.0053	0.93	0.97
CL Mono	XPO4	5.1	-0.16	0.0092	0.054
CL Mono	XPO5	5.2	-0.057	0.25	0.46
CL Mono	XPO6	6.3	0.037	0.64	0.8
CL Mono	XPO7	5.4	0.021	0.71	0.85
CL Mono	XPOT	6.6	-0.0059	0.87	0.94
CL Mono	XPR1	5.1	0.37	0.0057	0.038
CL Mono	XRCC1	5.1	-0.032	0.48	0.68
CL Mono	XRCC3	2.4	-0.33	0.00042	0.0058
CL Mono	XRCC4	5.2	0.17	0.00037	0.0052
CL Mono	XRCC5	8.9	0.059	0.017	0.082
CL Mono	XRCC6	8.6	0.028	0.2	0.41
CL Mono	XRCC6BP1	2.4	0.0072	0.96	0.98
CL Mono	XRN1	6.7	0.22	0.0019	0.018
CL Mono	XRN2	8	0.054	0.055	0.18
CL Mono	XRRA1	4.1	0.18	0.37	0.58
CL Mono	XXYLT1	4.6	-0.24	5.30E-05	0.0012
CL Mono	XYLB	1.6	-0.17	0.19	0.39
CL Mono	XYLT1	3.9	-0.18	0.069	0.21
CL Mono	XYLT2	4	-0.054	0.44	0.65
CL Mono	YAE1D1	2.1	-0.0085	0.92	0.96
CL Mono	YAF2	3	-0.038	0.53	0.72
CL Mono	YARS	6.5	0.058	0.077	0.22
CL Mono	YARS2	4.3	-0.048	0.28	0.49
CL Mono	YBEY	3.1	0.12	0.28	0.49
CL Mono	YBX1	5.8	0.047	0.39	0.61
CL Mono	YBX3	7.5	-0.078	0.18	0.38
CL Mono	YDJC	4.6	-0.21	0.0041	0.03
CL Mono	YEATS2	5.6	0.011	0.8	0.9
CL Mono	YEATS4	3.4	0.19	0.052	0.17
CL Mono	YIF1A	4.9	0.019	0.69	0.83
CL Mono	YIF1B	5.5	-0.061	0.25	0.46
CL Mono	YIPF1	5.6	0.1	0.005	0.035
CL Mono	YIPF2	2.9	0.048	0.49	0.69
CL Mono	YIPF3	6.5	0.022	0.41	0.63
CL Mono	YIPF4	6.6	-0.063	0.079	0.22
CL Mono	YIPF5	5.7	0.075	0.022	0.096
CL Mono	YIPF6	5	0.062	0.092	0.25
CL Mono	YKT6	5.3	0.11	0.018	0.085
CL Mono	YLPM1	5.4	-0.095	0.14	0.32
CL Mono	YME1L1	8.1	0.1	0.00038	0.0054
CL Mono	YOD1	4.2	-0.22	0.0022	0.019
CL Mono	YPEL1	1.5	-0.18	0.12	0.3
CL Mono	YPEL2	6.3	0.033	0.52	0.71
CL Mono	YPEL3	6.4	-0.15	0.0058	0.039
CL Mono	YPEL5	7.8	0.14	0.00014	0.0025
CL Mono	YRDC	4	0.051	0.44	0.65
CL Mono	YTHDC1	4.6	-0.075	0.16	0.36
CL Mono	YTHDC2	5.9	-0.054	0.19	0.39
CL Mono	YTHDF1	6.6	-0.068	0.014	0.07
CL Mono	YTHDF2	7.5	0.067	0.0076	0.047
CL Mono	YTHDF3	7.6	0.00088	0.98	0.99
CL Mono	YTHDF3-AS1	0.08	0.16	0.36	0.58
CL Mono	YWHAB	9.2	0.015	0.56	0.74
CL Mono	YWHAE	7.4	0.052	0.15	0.34
CL Mono	YWHAG	3.5	0.11	0.12	0.3
CL Mono	YWHAH	7.9	0.11	0.0081	0.049
CL Mono	YWHAQ	7.4	0.089	0.011	0.062
CL Mono	YWHAZ	10	0.065	0.027	0.11
CL Mono	YY1	5.2	-0.061	0.075	0.22
CL Mono	YY1AP1	6.3	0.014	0.66	0.81
CL Mono	YY2	0.62	-0.15	0.32	0.53
CL Mono	ZADH2	5.3	-0.088	0.17	0.37
CL Mono	ZAK	5.6	-0.077	0.18	0.38
CL Mono	ZBED3	2.8	-0.37	9.00E-05	0.0018
CL Mono	ZBED4	5.1	-0.13	0.032	0.12
CL Mono	ZBED5	5.8	-0.05	0.2	0.4
CL Mono	ZBED5-AS1	3.5	0.047	0.49	0.69
CL Mono	ZBED6	1.9	0.14	0.27	0.49
CL Mono	ZBED6CL	2.7	0.0065	0.95	0.98
CL Mono	ZBED8	1.4	0.15	0.31	0.53
CL Mono	ZBP1	5	0.9	1.40E-07	9.70E-06
CL Mono	ZBTB1	6.1	-0.09	0.019	0.089
CL Mono	ZBTB10	2.8	-0.23	0.017	0.082
CL Mono	ZBTB11	6	-0.046	0.3	0.51
CL Mono	ZBTB11-AS1	1.9	-0.15	0.13	0.31
CL Mono	ZBTB14	5	-0.031	0.48	0.68
CL Mono	ZBTB16	5.8	2.3	9.20E-10	1.50E-07
CL Mono	ZBTB17	5.2	-0.031	0.46	0.67
CL Mono	ZBTB18	2.9	-0.16	0.11	0.27
CL Mono	ZBTB2	5.6	0.051	0.23	0.43
CL Mono	ZBTB20	4.9	-0.16	0.0042	0.031
CL Mono	ZBTB21	4.8	-0.12	0.048	0.16
CL Mono	ZBTB22	3.9	-0.037	0.52	0.71
CL Mono	ZBTB24	4.6	-0.078	0.11	0.28
CL Mono	ZBTB25	3.4	-0.057	0.36	0.57
CL Mono	ZBTB26	2.4	-0.18	0.031	0.12
CL Mono	ZBTB3	3.6	-0.04	0.56	0.74
CL Mono	ZBTB33	6.2	-0.085	0.12	0.3
CL Mono	ZBTB34	5.1	-0.12	0.062	0.19
CL Mono	ZBTB37	1.4	0.006	0.96	0.98
CL Mono	ZBTB38	5.1	0.039	0.55	0.73
CL Mono	ZBTB39	3.7	-0.1	0.14	0.33
CL Mono	ZBTB4	4.1	-0.12	0.18	0.38
CL Mono	ZBTB40	5.1	-0.16	0.052	0.17
CL Mono	ZBTB41	3.8	-0.11	0.16	0.35
CL Mono	ZBTB42	0.54	-0.19	0.29	0.5
CL Mono	ZBTB43	5.3	0.12	0.0036	0.028
CL Mono	ZBTB44	3.8	-0.12	0.057	0.18
CL Mono	ZBTB45	2.4	0.094	0.32	0.53
CL Mono	ZBTB46	1.4	-0.63	0.00072	0.0087
CL Mono	ZBTB47	1.4	-0.11	0.36	0.58
CL Mono	ZBTB48	5.3	-0.09	0.025	0.11
CL Mono	ZBTB49	3.8	0.099	0.13	0.31
CL Mono	ZBTB5	2.5	-0.13	0.18	0.38
CL Mono	ZBTB6	3.5	-0.0062	0.94	0.97
CL Mono	ZBTB7A	5.9	-0.067	0.36	0.57
CL Mono	ZBTB7B	4.4	-0.021	0.81	0.9
CL Mono	ZBTB8OS	4.9	0.12	0.0047	0.033
CL Mono	ZBTB9	3.2	-0.035	0.67	0.82
CL Mono	ZC2HC1A	4.3	-0.23	0.0013	0.013
CL Mono	ZC2HC1C	1.1	-0.045	0.75	0.87
CL Mono	ZC3H10	4.2	-0.032	0.55	0.73
CL Mono	ZC3H11A	7.2	-0.05	0.15	0.34
CL Mono	ZC3H12A	3.7	-0.065	0.43	0.64
CL Mono	ZC3H12C	2	0.15	0.26	0.48
CL Mono	ZC3H12D	2.6	0.16	0.15	0.34
CL Mono	ZC3H13	6.2	-0.012	0.64	0.8
CL Mono	ZC3H14	6.1	-0.078	0.01	0.058
CL Mono	ZC3H15	6.4	0.029	0.39	0.6
CL Mono	ZC3H18	5	0.026	0.6	0.77
CL Mono	ZC3H3	5.2	0.072	0.17	0.36
CL Mono	ZC3H4	2	0.053	0.54	0.73
CL Mono	ZC3H6	3.1	0.028	0.68	0.83
CL Mono	ZC3H7A	7.1	-0.016	0.6	0.78
CL Mono	ZC3H7B	2.8	-0.0011	0.99	1
CL Mono	ZC3H8	2.5	-0.16	0.036	0.13
CL Mono	ZC3HAV1	7.2	0.2	0.00013	0.0024
CL Mono	ZC3HC1	4.3	0.089	0.066	0.2
CL Mono	ZC4H2	1.7	0.046	0.68	0.83
CL Mono	ZCCHC10	5.3	0.067	0.17	0.37
CL Mono	ZCCHC11	5	-0.19	0.0011	0.012
CL Mono	ZCCHC14	1.6	-0.11	0.32	0.54
CL Mono	ZCCHC17	4.7	-0.042	0.33	0.55
CL Mono	ZCCHC2	3.8	0.71	1.90E-07	1.20E-05
CL Mono	ZCCHC24	4.5	-0.21	0.014	0.072
CL Mono	ZCCHC3	4.1	0.019	0.74	0.86
CL Mono	ZCCHC4	3.5	-0.065	0.26	0.48
CL Mono	ZCCHC6	8.3	0.28	3.40E-07	2.00E-05
CL Mono	ZCCHC7	4.3	-0.053	0.22	0.42
CL Mono	ZCCHC8	5	0.027	0.52	0.71
CL Mono	ZCCHC9	4	0.07	0.13	0.31
CL Mono	ZCRB1	4.5	0.059	0.2	0.4
CL Mono	ZCWPW1	3.8	-0.23	0.0017	0.016
CL Mono	ZCWPW2	1	0.062	0.61	0.78
CL Mono	ZDHHC1	2.9	-0.73	8.70E-08	6.60E-06
CL Mono	ZDHHC12	4.9	0.082	0.11	0.28
CL Mono	ZDHHC13	4.3	0.053	0.34	0.55
CL Mono	ZDHHC14	2.4	-0.018	0.88	0.94
CL Mono	ZDHHC16	4.9	-0.043	0.21	0.42
CL Mono	ZDHHC17	5.5	0.026	0.57	0.75
CL Mono	ZDHHC18	4.1	-0.074	0.38	0.59
CL Mono	ZDHHC2	4.6	0.1	0.12	0.3
CL Mono	ZDHHC20	7.4	0.088	0.14	0.33
CL Mono	ZDHHC21	3	0.041	0.69	0.83
CL Mono	ZDHHC23	0.45	-0.33	0.14	0.33
CL Mono	ZDHHC24	3.2	-0.03	0.63	0.79
CL Mono	ZDHHC3	6.5	-0.02	0.44	0.65
CL Mono	ZDHHC4	4.6	-0.035	0.51	0.7
CL Mono	ZDHHC5	6.8	-0.003	0.95	0.97
CL Mono	ZDHHC6	6.6	0.015	0.63	0.79
CL Mono	ZDHHC7	8.5	-0.11	0.00012	0.0023
CL Mono	ZDHHC8	2.8	-0.023	0.83	0.91
CL Mono	ZDHHC9	2.1	0.22	0.074	0.22
CL Mono	ZEB2	9	0.055	0.18	0.38
CL Mono	ZEB2-AS1	1.5	0.13	0.34	0.56
CL Mono	ZER1	5.8	-0.031	0.44	0.65
CL Mono	ZFAND1	4.3	-0.081	0.099	0.26
CL Mono	ZFAND2A	4.1	0.025	0.69	0.84
CL Mono	ZFAND2B	5.5	0.0069	0.85	0.93
CL Mono	ZFAND3	3.7	0.081	0.39	0.6
CL Mono	ZFAND4	4.6	0.17	0.039	0.14
CL Mono	ZFAND5	8.9	0.085	0.029	0.12
CL Mono	ZFAND6	6.8	0.074	0.018	0.086
CL Mono	ZFAS1	4.6	0.0047	0.95	0.97
CL Mono	ZFAT	3.1	-0.097	0.14	0.33
CL Mono	ZFC3H1	6.5	-0.07	0.076	0.22
CL Mono	ZFHX3	5	-0.17	0.022	0.097
CL Mono	ZFP1	3.8	-0.14	0.034	0.13
CL Mono	ZFP14	3.3	-0.1	0.21	0.42
CL Mono	ZFP28	1.1	-0.16	0.36	0.58
CL Mono	ZFP3	3.6	-0.14	0.087	0.24
CL Mono	ZFP30	0.59	-0.39	0.065	0.2
CL Mono	ZFP36	8.7	-0.021	0.87	0.94
CL Mono	ZFP36L1	7.3	-0.15	0.3	0.52
CL Mono	ZFP36L2	9.9	-0.046	0.46	0.66
CL Mono	ZFP37	0.27	0.094	0.74	0.86
CL Mono	ZFP41	2.9	-0.22	0.014	0.07
CL Mono	ZFP57	2	0.8	0.062	0.19
CL Mono	ZFP62	3.7	0.024	0.71	0.85
CL Mono	ZFP64	3.7	-0.16	0.0044	0.032
CL Mono	ZFP69	3.6	0.16	0.019	0.088
CL Mono	ZFP69B	0.54	0.21	0.25	0.46
CL Mono	ZFP82	2	-0.21	0.097	0.26
CL Mono	ZFP90	4.1	-0.069	0.27	0.49
CL Mono	ZFP91	4.2	-0.045	0.4	0.61
CL Mono	ZFPL1	4.1	-0.063	0.16	0.35
CL Mono	ZFR	7	-0.0081	0.79	0.89
CL Mono	ZFX	6.2	0.038	0.28	0.49
CL Mono	ZFYVE1	5.6	-0.0035	0.92	0.96
CL Mono	ZFYVE16	6.5	-0.16	0.0004	0.0056
CL Mono	ZFYVE19	4.7	-0.022	0.66	0.81
CL Mono	ZFYVE21	4.8	0.041	0.35	0.57
CL Mono	ZFYVE26	4.5	-0.014	0.85	0.93
CL Mono	ZFYVE27	5.7	-0.081	0.016	0.08
CL Mono	ZFYVE28	1.9	0.079	0.59	0.76
CL Mono	ZG16B	1.8	-0.2	0.22	0.43
CL Mono	ZGLP1	1.4	0.076	0.46	0.67
CL Mono	ZGPAT	5.7	-0.018	0.62	0.79
CL Mono	ZGRF1	2.3	0.015	0.9	0.95
CL Mono	ZHX1	5.6	0.005	0.9	0.95
CL Mono	ZHX2	3.1	-0.039	0.59	0.76
CL Mono	ZHX3	3.2	-0.28	0.0037	0.028
CL Mono	ZIK1	1.8	-0.31	0.03	0.12
CL Mono	ZKSCAN1	7	-0.13	0.00042	0.0058
CL Mono	ZKSCAN2	2.6	-0.064	0.51	0.71
CL Mono	ZKSCAN3	2.9	-0.044	0.51	0.71
CL Mono	ZKSCAN4	3.7	0.02	0.74	0.87
CL Mono	ZKSCAN5	4.1	0.056	0.26	0.48
CL Mono	ZKSCAN7	1.4	-0.27	0.038	0.14
CL Mono	ZKSCAN8	4.4	-0.23	0.018	0.086
CL Mono	ZMAT1	2.9	-0.17	0.033	0.13
CL Mono	ZMAT2	5.5	0.0098	0.79	0.89
CL Mono	ZMAT3	4.6	-0.17	0.0032	0.026
CL Mono	ZMAT5	3.5	0.078	0.15	0.33
CL Mono	ZMIZ1	6.3	-0.047	0.35	0.57
CL Mono	ZMIZ2	4.4	-0.067	0.36	0.57
CL Mono	ZMPSTE24	6.5	0.073	0.042	0.15
CL Mono	ZMYM1	3.8	-0.0029	0.96	0.98
CL Mono	ZMYM2	5.7	-0.091	0.031	0.12
CL Mono	ZMYM3	2.8	-0.011	0.88	0.94
CL Mono	ZMYM4	6.2	-0.00046	0.99	1
CL Mono	ZMYM5	5.1	-0.045	0.31	0.53
CL Mono	ZMYM6	6.3	-0.14	0.00024	0.0039
CL Mono	ZMYM6NB	5.6	0.07	0.068	0.21
CL Mono	ZMYND10	0.49	-0.24	0.14	0.33
CL Mono	ZMYND11	5.1	-0.24	2.70E-05	0.0007
CL Mono	ZMYND15	1.8	-0.02	0.88	0.94
CL Mono	ZMYND19	3.4	-0.2	0.00039	0.0054
CL Mono	ZMYND8	5.2	-0.013	0.77	0.88
CL Mono	ZNF10	1.3	-0.27	0.057	0.18
CL Mono	ZNF100	4.5	-0.17	0.075	0.22
CL Mono	ZNF101	4.3	0.071	0.15	0.34
CL Mono	ZNF106	8.4	-0.057	0.079	0.23
CL Mono	ZNF107	3.4	-0.017	0.88	0.94
CL Mono	ZNF112	0.39	-0.43	0.079	0.23
CL Mono	ZNF117	3.2	-0.13	0.21	0.42
CL Mono	ZNF12	5.9	-0.1	0.037	0.14
CL Mono	ZNF121	1.2	0.14	0.23	0.44
CL Mono	ZNF124	4	0.14	0.05	0.16
CL Mono	ZNF131	4.9	-0.12	0.0065	0.042
CL Mono	ZNF132	1.8	-0.18	0.23	0.45
CL Mono	ZNF133	3.2	0.17	0.0052	0.036
CL Mono	ZNF134	4	-0.061	0.31	0.52
CL Mono	ZNF136	4.5	0.011	0.82	0.91
CL Mono	ZNF137P	0.66	-0.15	0.34	0.56
CL Mono	ZNF138	2	-0.031	0.78	0.89
CL Mono	ZNF14	3.3	-0.23	0.032	0.12
CL Mono	ZNF140	4.5	-0.035	0.45	0.66
CL Mono	ZNF141	2.9	0.022	0.77	0.88
CL Mono	ZNF142	4.3	-0.18	0.0079	0.048
CL Mono	ZNF143	5.7	0.035	0.34	0.56
CL Mono	ZNF146	5.9	0.05	0.39	0.61
CL Mono	ZNF148	6.4	0.1	0.0018	0.017
CL Mono	ZNF154	0.2	-1.1	0.0017	0.016
CL Mono	ZNF155	2	0.046	0.6	0.77
CL Mono	ZNF16	2.7	-0.022	0.78	0.89
CL Mono	ZNF160	5.3	-0.071	0.25	0.46
CL Mono	ZNF165	0.22	-0.13	0.41	0.63
CL Mono	ZNF169	3.3	-0.19	0.0025	0.021
CL Mono	ZNF17	2.9	0.0071	0.93	0.97
CL Mono	ZNF174	3.8	-0.034	0.44	0.65
CL Mono	ZNF175	2.4	-0.17	0.096	0.26
CL Mono	ZNF18	4.5	0.024	0.63	0.79
CL Mono	ZNF180	3.9	-0.019	0.72	0.85
CL Mono	ZNF181	3.4	-0.03	0.71	0.85
CL Mono	ZNF182	4.2	0.032	0.6	0.77
CL Mono	ZNF184	3.9	0.061	0.36	0.57
CL Mono	ZNF185	6.7	-0.033	0.82	0.91
CL Mono	ZNF189	2.6	0.099	0.21	0.42
CL Mono	ZNF19	1.5	-0.11	0.38	0.6
CL Mono	ZNF192P1	-0.14	0.039	0.88	0.94
CL Mono	ZNF195	4.6	0.0065	0.87	0.94
CL Mono	ZNF197	3.2	-0.12	0.17	0.36
CL Mono	ZNF2	2.9	-0.12	0.078	0.22
CL Mono	ZNF200	4.3	0.077	0.25	0.46
CL Mono	ZNF202	3.9	-0.071	0.27	0.48
CL Mono	ZNF205	1.4	0.098	0.57	0.75
CL Mono	ZNF207	7.9	0.034	0.18	0.39
CL Mono	ZNF211	5	-0.065	0.2	0.4
CL Mono	ZNF212	4.2	-0.052	0.28	0.5
CL Mono	ZNF213	2.5	0.073	0.4	0.62
CL Mono	ZNF213-AS1	2	-0.069	0.44	0.65
CL Mono	ZNF217	5.4	-0.11	0.26	0.48
CL Mono	ZNF219	0.64	-0.59	0.00044	0.006
CL Mono	ZNF22	5.4	0.13	0.012	0.065
CL Mono	ZNF221	0.15	0.038	0.85	0.93
CL Mono	ZNF222	1.6	0.079	0.51	0.7
CL Mono	ZNF223	2.7	-0.062	0.49	0.69
CL Mono	ZNF224	2.8	-0.12	0.072	0.21
CL Mono	ZNF225	3.1	0.008	0.92	0.96
CL Mono	ZNF226	4.1	-0.011	0.87	0.94
CL Mono	ZNF227	4.2	-0.05	0.38	0.59
CL Mono	ZNF23	3.3	-0.072	0.35	0.57
CL Mono	ZNF230	3.7	0.13	0.06	0.19
CL Mono	ZNF232	2.7	-0.0064	0.93	0.97
CL Mono	ZNF234	3.9	-0.066	0.24	0.46
CL Mono	ZNF235	2.9	-0.04	0.61	0.78
CL Mono	ZNF236	4.3	-0.088	0.1	0.27
CL Mono	ZNF24	6.9	-0.073	0.011	0.062
CL Mono	ZNF248	3.1	-0.21	0.0093	0.054
CL Mono	ZNF25	4.8	0.069	0.2	0.4
CL Mono	ZNF250	3.3	-0.05	0.47	0.67
CL Mono	ZNF251	2.4	-0.14	0.09	0.25
CL Mono	ZNF252P	4	-0.14	0.059	0.19
CL Mono	ZNF252P-AS1	0.59	-0.53	0.016	0.077
CL Mono	ZNF253	2.5	-0.16	0.24	0.46
CL Mono	ZNF254	3.3	-0.3	0.0008	0.0094
CL Mono	ZNF256	0.8	-0.4	0.053	0.17
CL Mono	ZNF26	4.3	-0.12	0.031	0.12
CL Mono	ZNF260	4.1	-0.018	0.79	0.9
CL Mono	ZNF263	5.5	-0.069	0.07	0.21
CL Mono	ZNF264	4	-0.18	0.0048	0.034
CL Mono	ZNF266	5.3	-0.22	0.0034	0.027
CL Mono	ZNF267	6.2	0.056	0.19	0.39
CL Mono	ZNF268	4.6	0.093	0.1	0.27
CL Mono	ZNF271P	5.5	0.033	0.37	0.59
CL Mono	ZNF273	2.4	-0.11	0.24	0.46
CL Mono	ZNF274	4.5	0.078	0.2	0.41
CL Mono	ZNF275	3.2	-0.037	0.65	0.81
CL Mono	ZNF276	5	-0.037	0.43	0.64
CL Mono	ZNF277	4.6	-0.037	0.4	0.62
CL Mono	ZNF28	5.2	0.051	0.46	0.67
CL Mono	ZNF280C	2.4	-0.067	0.47	0.67
CL Mono	ZNF280D	4.2	-0.18	0.00081	0.0095
CL Mono	ZNF281	6.4	0.18	0.0012	0.013
CL Mono	ZNF282	1.7	-0.13	0.22	0.43
CL Mono	ZNF283	2	-0.18	0.09	0.25
CL Mono	ZNF285	-0.13	-0.2	0.41	0.62
CL Mono	ZNF286A	1.9	-0.1	0.38	0.59
CL Mono	ZNF287	1.2	0.11	0.49	0.69
CL Mono	ZNF292	6.4	-0.093	0.062	0.19
CL Mono	ZNF296	2.8	-0.21	0.037	0.14
CL Mono	ZNF3	5.3	-0.014	0.72	0.85
CL Mono	ZNF300	2	-0.16	0.25	0.46
CL Mono	ZNF302	4.4	-0.087	0.12	0.3
CL Mono	ZNF304	2.9	-0.23	0.058	0.18
CL Mono	ZNF316	5	-0.059	0.54	0.73
CL Mono	ZNF317	6.3	-0.076	0.029	0.12
CL Mono	ZNF318	5	-0.072	0.25	0.47
CL Mono	ZNF319	4.3	0.054	0.46	0.66
CL Mono	ZNF32	3	-0.094	0.12	0.3
CL Mono	ZNF32-AS2	0.85	-0.17	0.17	0.37
CL Mono	ZNF320	3.2	-0.2	0.04	0.14
CL Mono	ZNF322	3.7	-0.2	0.0014	0.014
CL Mono	ZNF324	3.9	-0.2	0.0015	0.015
CL Mono	ZNF324B	0.54	0.016	0.91	0.96
CL Mono	ZNF326	4.3	0.026	0.6	0.77
CL Mono	ZNF329	1.4	-0.35	0.051	0.17
CL Mono	ZNF330	6	0.059	0.12	0.29
CL Mono	ZNF331	4	-0.01	0.89	0.95
CL Mono	ZNF333	5.3	-0.11	0.003	0.024
CL Mono	ZNF335	5.7	-0.16	0.00092	0.01
CL Mono	ZNF337	3.8	-0.1	0.065	0.2
CL Mono	ZNF33A	6.2	-0.099	0.039	0.14
CL Mono	ZNF33B	4.3	-0.28	0.00023	0.0038
CL Mono	ZNF34	3.6	0.03	0.63	0.79
CL Mono	ZNF341	3.5	0.08	0.18	0.39
CL Mono	ZNF341-AS1	-0.048	0.024	0.89	0.95
CL Mono	ZNF343	3.2	-0.13	0.071	0.21
CL Mono	ZNF345	2.6	-0.24	0.0073	0.046
CL Mono	ZNF346	4.4	-0.09	0.061	0.19
CL Mono	ZNF347	2.8	-0.11	0.3	0.52
CL Mono	ZNF35	2.8	-0.019	0.81	0.9
CL Mono	ZNF350	4.9	0.099	0.056	0.18
CL Mono	ZNF354A	4.9	-0.076	0.32	0.54
CL Mono	ZNF354B	3.6	-0.051	0.38	0.6
CL Mono	ZNF354C	0.83	-0.28	0.088	0.24
CL Mono	ZNF358	0.67	-0.21	0.19	0.39
CL Mono	ZNF362	4.6	-0.073	0.24	0.46
CL Mono	ZNF366	3.9	0.86	3.50E-11	9.60E-09
CL Mono	ZNF37A	4.9	0.057	0.23	0.44
CL Mono	ZNF37BP	4.1	-0.06	0.31	0.53
CL Mono	ZNF382	0.05	0.2	0.39	0.6
CL Mono	ZNF383	3.3	-0.029	0.67	0.82
CL Mono	ZNF384	5.7	-0.033	0.3	0.52
CL Mono	ZNF385A	6.4	-0.17	0.0004	0.0056
CL Mono	ZNF394	5.8	0.05	0.19	0.39
CL Mono	ZNF395	3.7	-0.34	1.40E-05	0.00042
CL Mono	ZNF396	1.8	0.048	0.64	0.8
CL Mono	ZNF397	3.9	-0.096	0.1	0.27
CL Mono	ZNF398	5	-0.056	0.37	0.59
CL Mono	ZNF404	0.0047	-0.48	0.028	0.12
CL Mono	ZNF407	4.2	-0.069	0.43	0.64
CL Mono	ZNF408	4.2	-0.085	0.06	0.19
CL Mono	ZNF41	4.5	-0.19	0.0012	0.013
CL Mono	ZNF410	6.5	0.083	0.007	0.044
CL Mono	ZNF414	2.5	-0.064	0.38	0.6
CL Mono	ZNF416	2.3	0.076	0.46	0.66
CL Mono	ZNF417	3	-0.2	0.024	0.1
CL Mono	ZNF418	0.31	-0.36	0.15	0.34
CL Mono	ZNF419	2.8	-0.046	0.6	0.77
CL Mono	ZNF420	3.5	-0.022	0.74	0.86
CL Mono	ZNF426	3.8	0.045	0.46	0.67
CL Mono	ZNF428	0.77	-0.15	0.18	0.39
CL Mono	ZNF429	3.1	-0.16	0.3	0.52
CL Mono	ZNF43	3.3	-0.22	0.016	0.079
CL Mono	ZNF430	5	-0.085	0.1	0.27
CL Mono	ZNF431	4.1	-0.25	0.00031	0.0047
CL Mono	ZNF432	2.5	-0.093	0.31	0.53
CL Mono	ZNF433	1.2	-0.17	0.21	0.42
CL Mono	ZNF436	4.3	-0.041	0.54	0.73
CL Mono	ZNF436-AS1	1.6	-0.37	0.019	0.089
CL Mono	ZNF438	5.7	0.073	0.13	0.31
CL Mono	ZNF439	1.4	-0.11	0.49	0.69
CL Mono	ZNF44	4.2	0.0041	0.94	0.97
CL Mono	ZNF440	3.4	-0.072	0.29	0.51
CL Mono	ZNF441	3.6	0.19	0.03	0.12
CL Mono	ZNF442	0.091	0.11	0.64	0.8
CL Mono	ZNF443	1.8	-0.19	0.11	0.28
CL Mono	ZNF444	2.7	-0.2	0.0097	0.056
CL Mono	ZNF445	3.5	0.0038	0.96	0.98
CL Mono	ZNF446	2.4	-0.11	0.15	0.34
CL Mono	ZNF449	4	-0.0024	0.97	0.99
CL Mono	ZNF45	4.5	0.0032	0.95	0.98
CL Mono	ZNF451	6.4	-0.072	0.063	0.19
CL Mono	ZNF460	4.3	-0.099	0.28	0.5
CL Mono	ZNF461	1.6	-0.064	0.58	0.76
CL Mono	ZNF467	6	-0.14	0.027	0.11
CL Mono	ZNF468	5.7	0.057	0.4	0.61
CL Mono	ZNF469	-0.037	-0.89	0.0002	0.0034
CL Mono	ZNF470	1.7	-0.14	0.28	0.49
CL Mono	ZNF473	3.7	-0.083	0.19	0.4
CL Mono	ZNF48	0.98	-0.19	0.16	0.35
CL Mono	ZNF480	4.6	0.019	0.7	0.84
CL Mono	ZNF484	3.6	-0.15	0.048	0.16
CL Mono	ZNF485	1.4	0.14	0.27	0.48
CL Mono	ZNF486	1.4	-0.16	0.4	0.62
CL Mono	ZNF487	2.6	-0.019	0.84	0.92
CL Mono	ZNF490	4.1	-0.064	0.27	0.49
CL Mono	ZNF493	2.6	-0.22	0.1	0.26
CL Mono	ZNF496	3.4	0.34	0.0015	0.015
CL Mono	ZNF500	3.6	-0.13	0.032	0.12
CL Mono	ZNF501	1.5	0.14	0.29	0.51
CL Mono	ZNF502	0.76	-0.31	0.1	0.27
CL Mono	ZNF503	0.46	-0.12	0.41	0.62
CL Mono	ZNF503-AS2	0.57	0.022	0.88	0.94
CL Mono	ZNF506	3.8	0.0032	0.97	0.98
CL Mono	ZNF507	0.15	0.18	0.41	0.63
CL Mono	ZNF510	2.4	0.01	0.91	0.96
CL Mono	ZNF511	3.9	-0.00035	0.99	1
CL Mono	ZNF512	5.7	-0.059	0.19	0.4
CL Mono	ZNF512B	0.66	-0.069	0.63	0.79
CL Mono	ZNF513	3.9	-0.012	0.82	0.91
CL Mono	ZNF514	1.5	0.1	0.4	0.62
CL Mono	ZNF516	6.8	-0.078	0.14	0.32
CL Mono	ZNF517	0.53	-0.16	0.27	0.49
CL Mono	ZNF518A	5.7	-0.051	0.33	0.55
CL Mono	ZNF518B	4.5	-0.052	0.44	0.65
CL Mono	ZNF519	0.69	-0.33	0.056	0.18
CL Mono	ZNF524	3.8	-0.049	0.44	0.65
CL Mono	ZNF525	2.6	-0.19	0.098	0.26
CL Mono	ZNF526	4.4	-0.081	0.11	0.27
CL Mono	ZNF527	2.1	-0.075	0.48	0.68
CL Mono	ZNF528	2.2	-0.16	0.25	0.46
CL Mono	ZNF529	3	-0.14	0.098	0.26
CL Mono	ZNF529-AS1	0.44	0.025	0.86	0.93
CL Mono	ZNF530	1.6	-0.21	0.095	0.25
CL Mono	ZNF532	3.4	-0.12	0.24	0.45
CL Mono	ZNF542P	2.6	-0.21	0.045	0.15
CL Mono	ZNF543	3	-0.17	0.14	0.33
CL Mono	ZNF544	2.7	-0.16	0.099	0.26
CL Mono	ZNF546	3	0.014	0.86	0.93
CL Mono	ZNF547	0.7	-0.29	0.22	0.43
CL Mono	ZNF548	3.8	-0.27	0.0055	0.037
CL Mono	ZNF549	2.4	-0.14	0.23	0.44
CL Mono	ZNF550	3.2	-0.18	0.032	0.12
CL Mono	ZNF551	3	-0.33	0.00067	0.0083
CL Mono	ZNF552	3.3	-0.16	0.013	0.069
CL Mono	ZNF554	2.4	-0.055	0.61	0.78
CL Mono	ZNF555	4	-0.074	0.24	0.45
CL Mono	ZNF557	4	-0.053	0.37	0.58
CL Mono	ZNF558	4.4	0.00019	1	1
CL Mono	ZNF559	4.1	-0.043	0.57	0.75
CL Mono	ZNF561	4.6	0.14	0.0038	0.028
CL Mono	ZNF561-AS1	1.6	-0.24	0.038	0.14
CL Mono	ZNF562	4.6	0.083	0.12	0.3
CL Mono	ZNF563	1.6	0.015	0.9	0.95
CL Mono	ZNF564	4.8	0.058	0.19	0.39
CL Mono	ZNF565	3	-0.13	0.064	0.2
CL Mono	ZNF566	2.4	-0.12	0.16	0.35
CL Mono	ZNF567	3.1	-0.085	0.24	0.45
CL Mono	ZNF568	2.2	-0.026	0.78	0.89
CL Mono	ZNF569	2.3	-0.12	0.22	0.43
CL Mono	ZNF57	2.1	-0.2	0.04	0.14
CL Mono	ZNF570	1.3	0.0072	0.95	0.98
CL Mono	ZNF571	0.32	-0.079	0.66	0.81
CL Mono	ZNF572	0.57	-0.18	0.33	0.55
CL Mono	ZNF573	3	-0.2	0.017	0.082
CL Mono	ZNF574	4.8	-0.16	0.0016	0.016
CL Mono	ZNF575	0.066	0.00019	1	1
CL Mono	ZNF576	3.1	0.017	0.76	0.87
CL Mono	ZNF577	3.3	-0.31	0.0025	0.021
CL Mono	ZNF580	2.7	0.015	0.87	0.94
CL Mono	ZNF581	3.5	-0.09	0.14	0.33
CL Mono	ZNF582	1.9	-0.24	0.02	0.092
CL Mono	ZNF583	2.7	-0.0059	0.93	0.97
CL Mono	ZNF584	2.1	-0.15	0.12	0.3
CL Mono	ZNF585A	3.7	-0.073	0.21	0.42
CL Mono	ZNF585B	2.9	-0.059	0.55	0.73
CL Mono	ZNF586	4.2	-0.012	0.87	0.94
CL Mono	ZNF587	4.6	-0.23	0.0027	0.022
CL Mono	ZNF587B	2.7	0.017	0.84	0.92
CL Mono	ZNF589	5	-0.19	0.0055	0.037
CL Mono	ZNF592	6	-0.13	0.011	0.061
CL Mono	ZNF593	2.6	-0.05	0.55	0.73
CL Mono	ZNF594	2.3	-0.012	0.91	0.96
CL Mono	ZNF595	2.5	0.018	0.9	0.95
CL Mono	ZNF596	1.1	0.17	0.24	0.46
CL Mono	ZNF597	3	-0.2	0.015	0.075
CL Mono	ZNF598	3.5	0.052	0.53	0.72
CL Mono	ZNF599	-0.041	-0.041	0.83	0.92
CL Mono	ZNF600	4.3	-0.039	0.69	0.83
CL Mono	ZNF605	3.2	0.021	0.78	0.89
CL Mono	ZNF606	2.7	-0.22	0.016	0.079
CL Mono	ZNF607	0.48	0.23	0.3	0.52
CL Mono	ZNF609	3.6	-0.056	0.47	0.67
CL Mono	ZNF611	5.3	-0.028	0.61	0.78
CL Mono	ZNF613	3.3	0.19	0.0052	0.036
CL Mono	ZNF614	3.7	-0.075	0.3	0.52
CL Mono	ZNF615	3.9	-0.068	0.28	0.5
CL Mono	ZNF616	3.3	0.021	0.79	0.9
CL Mono	ZNF618	1.9	-0.05	0.61	0.78
CL Mono	ZNF619	3	-0.053	0.59	0.77
CL Mono	ZNF620	1.2	-0.14	0.21	0.42
CL Mono	ZNF621	4	-0.036	0.63	0.79
CL Mono	ZNF622	5.7	-0.0043	0.89	0.95
CL Mono	ZNF623	4.1	-0.086	0.16	0.36
CL Mono	ZNF624	3.6	0.074	0.29	0.51
CL Mono	ZNF626	0.52	-0.17	0.38	0.6
CL Mono	ZNF627	3.9	0.025	0.72	0.85
CL Mono	ZNF629	3.2	-0.36	0.00017	0.003
CL Mono	ZNF630	1.4	-0.17	0.18	0.38
CL Mono	ZNF638	7.2	0.048	0.18	0.37
CL Mono	ZNF639	4.5	0.052	0.26	0.48
CL Mono	ZNF641	5.9	-0.1	0.12	0.29
CL Mono	ZNF644	6.1	-0.014	0.68	0.83
CL Mono	ZNF646	4.2	-0.053	0.56	0.75
CL Mono	ZNF649	3.1	-0.15	0.034	0.13
CL Mono	ZNF652	6.6	-0.22	0.0012	0.013
CL Mono	ZNF653	1.4	-0.12	0.24	0.45
CL Mono	ZNF654	4.9	0.028	0.56	0.74
CL Mono	ZNF655	7.2	-0.015	0.61	0.78
CL Mono	ZNF658	1.4	-0.042	0.77	0.89
CL Mono	ZNF664	2.1	-0.078	0.52	0.71
CL Mono	ZNF665	-0.091	-0.43	0.057	0.18
CL Mono	ZNF668	4	-0.044	0.44	0.65
CL Mono	ZNF669	2.7	0.087	0.26	0.48
CL Mono	ZNF670	2.2	0.15	0.15	0.34
CL Mono	ZNF671	4	-0.15	0.077	0.22
CL Mono	ZNF672	6	-0.052	0.2	0.4
CL Mono	ZNF674	1.1	-0.12	0.31	0.53
CL Mono	ZNF674-AS1	2.4	-0.17	0.039	0.14
CL Mono	ZNF675	3.3	-0.24	0.024	0.1
CL Mono	ZNF677	0.36	-0.43	0.019	0.089
CL Mono	ZNF678	2.3	-0.06	0.57	0.75
CL Mono	ZNF680	2.6	0.15	0.14	0.32
CL Mono	ZNF681	-0.17	-0.23	0.45	0.66
CL Mono	ZNF682	-0.0065	-0.18	0.44	0.65
CL Mono	ZNF684	3	0.37	7.80E-05	0.0016
CL Mono	ZNF687	2.5	-0.096	0.47	0.67
CL Mono	ZNF688	4.1	-0.031	0.59	0.77
CL Mono	ZNF689	5	-0.15	0.00077	0.0092
CL Mono	ZNF69	1.4	0.0088	0.93	0.97
CL Mono	ZNF691	3.2	0.02	0.74	0.86
CL Mono	ZNF692	4.5	-0.063	0.22	0.42
CL Mono	ZNF696	2.6	-0.14	0.12	0.3
CL Mono	ZNF697	1	-0.16	0.27	0.48
CL Mono	ZNF699	2.4	-0.013	0.89	0.95
CL Mono	ZNF7	4.8	0.0097	0.79	0.9
CL Mono	ZNF70	0.41	-0.26	0.13	0.31
CL Mono	ZNF700	4	-0.0022	0.97	0.99
CL Mono	ZNF701	5.2	-0.0093	0.87	0.94
CL Mono	ZNF702P	2.8	0.41	0.17	0.37
CL Mono	ZNF703	1.2	-0.61	6.80E-05	0.0014
CL Mono	ZNF706	6.9	0.15	0.0002	0.0033
CL Mono	ZNF707	2	0.069	0.48	0.68
CL Mono	ZNF708	3.4	-0.29	0.0092	0.054
CL Mono	ZNF709	1.4	0.064	0.62	0.79
CL Mono	ZNF71	3.1	-0.11	0.11	0.28
CL Mono	ZNF710	5.3	-0.15	0.031	0.12
CL Mono	ZNF713	2.2	-0.18	0.1	0.27
CL Mono	ZNF714	3	-0.2	0.1	0.27
CL Mono	ZNF717	2.4	0.014	0.88	0.94
CL Mono	ZNF718	2.8	-0.064	0.58	0.76
CL Mono	ZNF720	2.8	0.0095	0.88	0.94
CL Mono	ZNF721	4.5	0.00055	0.99	1
CL Mono	ZNF736	3.6	-0.45	1.30E-05	0.0004
CL Mono	ZNF737	1.2	0.2	0.17	0.36
CL Mono	ZNF738	2.5	-0.21	0.09	0.25
CL Mono	ZNF74	3.1	-0.21	0.011	0.062
CL Mono	ZNF740	2.6	-0.044	0.6	0.77
CL Mono	ZNF746	5.8	-0.086	0.039	0.14
CL Mono	ZNF747	4.2	-0.1	0.03	0.12
CL Mono	ZNF749	1.1	-0.15	0.28	0.5
CL Mono	ZNF75A	4.4	-0.039	0.42	0.64
CL Mono	ZNF75D	4.6	-0.14	0.0075	0.047
CL Mono	ZNF76	4.7	-0.047	0.27	0.49
CL Mono	ZNF761	4.4	-0.0022	0.97	0.99
CL Mono	ZNF763	2.2	-0.13	0.16	0.36
CL Mono	ZNF764	2.2	-0.063	0.36	0.58
CL Mono	ZNF765	4.4	0.11	0.095	0.25
CL Mono	ZNF766	5.1	0.04	0.42	0.63
CL Mono	ZNF767P	4	-0.27	0.00079	0.0093
CL Mono	ZNF768	2.3	-0.065	0.46	0.67
CL Mono	ZNF77	1.8	-0.094	0.35	0.57
CL Mono	ZNF770	5.7	-0.075	0.21	0.41
CL Mono	ZNF772	3	-0.081	0.47	0.67
CL Mono	ZNF773	2.8	-0.021	0.82	0.91
CL Mono	ZNF775	2.7	-0.31	0.00029	0.0045
CL Mono	ZNF776	4.4	-0.28	0.00091	0.01
CL Mono	ZNF777	3.2	0.0012	0.99	0.99
CL Mono	ZNF778	2.5	-0.021	0.79	0.9
CL Mono	ZNF780A	4.8	-0.15	0.076	0.22
CL Mono	ZNF780B	3.3	-0.17	0.057	0.18
CL Mono	ZNF782	2.4	-0.078	0.34	0.56
CL Mono	ZNF783	4	-0.17	0.0082	0.049
CL Mono	ZNF784	1.6	0.071	0.45	0.66
CL Mono	ZNF785	3.5	-0.24	0.00035	0.005
CL Mono	ZNF786	4	-0.034	0.61	0.78
CL Mono	ZNF787	0.95	0.0014	0.99	1
CL Mono	ZNF788	2	-0.24	0.12	0.3
CL Mono	ZNF789	2.4	-0.28	0.002	0.018
CL Mono	ZNF79	3.5	-0.16	0.0097	0.056
CL Mono	ZNF790	1.8	-0.16	0.11	0.28
CL Mono	ZNF790-AS1	-0.019	-0.14	0.45	0.66
CL Mono	ZNF791	5.3	-0.068	0.11	0.28
CL Mono	ZNF792	2.9	-0.094	0.24	0.45
CL Mono	ZNF799	3.1	0.015	0.82	0.91
CL Mono	ZNF8	2.4	-1.70E-06	1	1
CL Mono	ZNF800	5.9	0.051	0.12	0.29
CL Mono	ZNF804A	4.6	-0.051	0.45	0.65
CL Mono	ZNF805	4.1	-0.014	0.81	0.91
CL Mono	ZNF808	4.5	0.036	0.62	0.78
CL Mono	ZNF81	2.6	-0.073	0.47	0.67
CL Mono	ZNF813	3.5	-0.13	0.12	0.3
CL Mono	ZNF814	2.1	-0.32	0.0084	0.05
CL Mono	ZNF815P	3	-0.12	0.071	0.21
CL Mono	ZNF816	3.9	-0.024	0.75	0.87
CL Mono	ZNF818P	0.94	-0.11	0.54	0.73
CL Mono	ZNF821	2.2	0.13	0.14	0.32
CL Mono	ZNF823	1.9	-0.21	0.067	0.2
CL Mono	ZNF829	1	-0.033	0.81	0.91
CL Mono	ZNF83	5.4	-0.15	0.16	0.35
CL Mono	ZNF830	4.5	-0.097	0.046	0.16
CL Mono	ZNF836	2	-0.057	0.56	0.74
CL Mono	ZNF837	0.72	-0.11	0.52	0.71
CL Mono	ZNF839	3.3	-0.069	0.31	0.53
CL Mono	ZNF84	4.1	-0.11	0.072	0.21
CL Mono	ZNF841	2.7	0.13	0.15	0.34
CL Mono	ZNF844	2.6	0.041	0.72	0.85
CL Mono	ZNF845	4.8	0.0032	0.96	0.98
CL Mono	ZNF846	2.2	0.16	0.12	0.29
CL Mono	ZNF85	1.7	-0.28	0.052	0.17
CL Mono	ZNF850	0.37	0.14	0.53	0.72
CL Mono	ZNF852	1.8	-0.12	0.22	0.42
CL Mono	ZNF862	3.2	-0.24	0.0013	0.014
CL Mono	ZNF879	3.3	0.14	0.11	0.28
CL Mono	ZNF880	2.4	-0.027	0.84	0.92
CL Mono	ZNF888	3	-0.018	0.84	0.92
CL Mono	ZNF891	1.3	-0.13	0.27	0.49
CL Mono	ZNF91	4	-0.22	0.0097	0.056
CL Mono	ZNF92	4.1	-0.071	0.27	0.49
CL Mono	ZNF93	3	0.036	0.66	0.82
CL Mono	ZNFX1	8	0.3	2.00E-07	1.20E-05
CL Mono	ZNHIT1	5.2	-0.0093	0.83	0.92
CL Mono	ZNHIT2	3.1	-0.066	0.39	0.61
CL Mono	ZNHIT3	4.5	0.0039	0.93	0.97
CL Mono	ZNHIT6	3.6	-0.0092	0.88	0.94
CL Mono	ZNRD1	4.4	0.081	0.12	0.3
CL Mono	ZNRD1-AS1	1.3	-0.0038	0.98	0.99
CL Mono	ZNRF1	3.4	-0.058	0.42	0.63
CL Mono	ZNRF2	6.1	0.13	0.0013	0.014
CL Mono	ZNRF2P1	0.49	0.41	0.058	0.18
CL Mono	ZP3	2.6	0.27	0.067	0.2
CL Mono	ZPR1	5.7	0.084	0.024	0.1
CL Mono	ZRANB1	5	0.01	0.8	0.9
CL Mono	ZRANB2	6.5	-0.075	0.076	0.22
CL Mono	ZRANB3	1.5	-0.016	0.9	0.95
CL Mono	ZRSR2	5.6	0.032	0.5	0.69
CL Mono	ZSCAN12	2.9	-0.25	0.0072	0.045
CL Mono	ZSCAN16	2.7	0.14	0.037	0.14
CL Mono	ZSCAN16-AS1	2.4	-0.034	0.7	0.84
CL Mono	ZSCAN18	1.4	-0.17	0.32	0.54
CL Mono	ZSCAN2	3.1	-0.024	0.76	0.87
CL Mono	ZSCAN20	1.1	0.29	0.023	0.099
CL Mono	ZSCAN21	2.1	-0.098	0.21	0.42
CL Mono	ZSCAN22	3.2	-0.11	0.099	0.26
CL Mono	ZSCAN25	4.8	-0.03	0.47	0.67
CL Mono	ZSCAN26	4.4	0.037	0.47	0.67
CL Mono	ZSCAN29	3.6	-0.013	0.88	0.94
CL Mono	ZSCAN30	2.2	-0.037	0.72	0.85
CL Mono	ZSCAN32	4.5	0.018	0.74	0.86
CL Mono	ZSCAN5A	2.4	-0.13	0.17	0.36
CL Mono	ZSCAN9	3	-0.24	0.00062	0.0079
CL Mono	ZSWIM1	2.8	0.022	0.85	0.93
CL Mono	ZSWIM3	2.5	0.04	0.67	0.82
CL Mono	ZSWIM4	1.2	-0.089	0.54	0.73
CL Mono	ZSWIM6	5	-0.058	0.33	0.55
CL Mono	ZSWIM7	4.4	-0.066	0.2	0.4
CL Mono	ZSWIM8	5.2	0.013	0.83	0.92
CL Mono	ZUFSP	4.7	0.052	0.3	0.52
CL Mono	ZW10	4.9	-0.033	0.5	0.7
CL Mono	ZWILCH	2.8	-0.15	0.068	0.2
CL Mono	ZWINT	1	-0.18	0.25	0.47
CL Mono	ZXDA	2	-0.067	0.52	0.71
CL Mono	ZXDB	3	-0.2	0.016	0.078
CL Mono	ZXDC	6.7	-0.13	0.0021	0.019
CL Mono	ZYG11B	6	-0.037	0.44	0.65
CL Mono	ZYX	9	0.051	0.36	0.57
CL Mono	ZZEF1	5.8	-0.16	0.022	0.098
CL Mono	ZZZ3	5.3	-0.1	0.026	0.11
CD16p Mono	A1BG	0.82	-0.1	0.53	0.73
CD16p Mono	A2M	0.016	-0.025	0.95	0.98
CD16p Mono	A2ML1	0.2	-0.41	0.088	0.25
CD16p Mono	AAAS	5.3	-0.11	0.0022	0.02
CD16p Mono	AACS	2.4	0.19	0.11	0.28
CD16p Mono	AAED1	4	0.3	5.50E-06	0.00019
CD16p Mono	AAGAB	6.2	0.0044	0.88	0.94
CD16p Mono	AAK1	4.3	-0.079	0.22	0.44
CD16p Mono	AAMDC	1.9	0.14	0.12	0.31
CD16p Mono	AAMP	7.1	-0.1	0.0052	0.038
CD16p Mono	AAR2	6.1	0.023	0.42	0.64
CD16p Mono	AARS	6	0.15	0.00096	0.011
CD16p Mono	AARS2	4.4	-0.038	0.43	0.65
CD16p Mono	AASDH	4.2	-0.1	0.06	0.2
CD16p Mono	AASDHPPT	6.3	0.035	0.37	0.6
CD16p Mono	AATBC	6.9	-0.33	8.20E-07	3.90E-05
CD16p Mono	AATF	6.9	0.052	0.035	0.14
CD16p Mono	AATK	1.7	-0.33	0.028	0.12
CD16p Mono	ABALON	0.55	-0.41	0.0086	0.053
CD16p Mono	ABAT	4	-0.32	0.0053	0.038
CD16p Mono	ABCA1	5	0.37	0.016	0.083
CD16p Mono	ABCA11P	0.63	-0.048	0.74	0.87
CD16p Mono	ABCA2	0.97	-0.23	0.15	0.35
CD16p Mono	ABCA3	1.8	-0.2	0.14	0.34
CD16p Mono	ABCA5	0.092	0.25	0.27	0.5
CD16p Mono	ABCA7	6	-0.17	0.017	0.086
CD16p Mono	ABCB10	5.8	-0.0071	0.82	0.92
CD16p Mono	ABCB6	1	-0.19	0.16	0.36
CD16p Mono	ABCB7	4.4	-0.1	0.026	0.11
CD16p Mono	ABCB8	4.3	0.038	0.47	0.69
CD16p Mono	ABCC1	5.7	-0.059	0.39	0.61
CD16p Mono	ABCC10	4.9	-0.011	0.83	0.92
CD16p Mono	ABCC2	0.93	-0.22	0.13	0.32
CD16p Mono	ABCC3	6.8	-0.15	0.16	0.37
CD16p Mono	ABCC4	3.5	-0.14	0.18	0.38
CD16p Mono	ABCC5	4.7	-0.0078	0.91	0.96
CD16p Mono	ABCD1	4.2	0.16	0.042	0.16
CD16p Mono	ABCD3	5.3	-0.061	0.22	0.45
CD16p Mono	ABCD4	4.8	0.015	0.73	0.86
CD16p Mono	ABCE1	6.2	0.019	0.71	0.85
CD16p Mono	ABCF1	5.6	-0.0019	0.96	0.98
CD16p Mono	ABCF2	5.8	0.11	0.0017	0.017
CD16p Mono	ABCF3	6.2	-0.017	0.55	0.75
CD16p Mono	ABCG1	3.7	0.57	0.0061	0.042
CD16p Mono	ABHD10	6	0.14	0.00092	0.011
CD16p Mono	ABHD11	4.9	-0.084	0.24	0.46
CD16p Mono	ABHD12	5.9	0.0032	0.93	0.97
CD16p Mono	ABHD12B	0.58	-0.25	0.11	0.28
CD16p Mono	ABHD13	5.8	0.0052	0.89	0.95
CD16p Mono	ABHD14A	1.1	0.23	0.029	0.12
CD16p Mono	ABHD14B	4.1	-0.00076	0.99	0.99
CD16p Mono	ABHD15	3.2	0.028	0.71	0.85
CD16p Mono	ABHD16A	6.6	0.00041	0.99	1
CD16p Mono	ABHD16B	1.9	0.033	0.75	0.87
CD16p Mono	ABHD17A	5.5	-0.045	0.42	0.64
CD16p Mono	ABHD17B	4.6	-0.0018	0.97	0.99
CD16p Mono	ABHD17C	1.2	-0.076	0.57	0.76
CD16p Mono	ABHD2	6.7	-0.061	0.37	0.6
CD16p Mono	ABHD3	7.1	-0.048	0.27	0.5
CD16p Mono	ABHD4	4.5	-0.0047	0.93	0.97
CD16p Mono	ABHD5	4.9	-0.027	0.56	0.75
CD16p Mono	ABHD6	5.7	-0.12	0.081	0.24
CD16p Mono	ABHD8	3.5	-0.18	0.0083	0.052
CD16p Mono	ABI1	7.4	0.046	0.14	0.33
CD16p Mono	ABI2	3.5	-0.13	0.088	0.25
CD16p Mono	ABI3	8.9	0.06	0.1	0.28
CD16p Mono	ABL1	4.6	-0.032	0.62	0.79
CD16p Mono	ABL2	1.8	-0.11	0.37	0.6
CD16p Mono	ABR	7	-0.049	0.27	0.5
CD16p Mono	ABRA	0.43	-0.39	0.046	0.16
CD16p Mono	ABRACL	7.2	0.069	0.26	0.49
CD16p Mono	ABT1	5.8	0.013	0.72	0.85
CD16p Mono	ABTB1	6.2	-0.12	0.029	0.12
CD16p Mono	ABTB2	1.5	0.37	0.042	0.16
CD16p Mono	ACAA1	7.7	-0.11	0.0015	0.016
CD16p Mono	ACAA2	6.9	-0.14	0.011	0.062
CD16p Mono	ACACA	3.2	-0.15	0.093	0.26
CD16p Mono	ACACB	1.9	-0.33	0.027	0.12
CD16p Mono	ACAD10	5.6	-0.054	0.17	0.37
CD16p Mono	ACAD11	1.3	-0.21	0.055	0.18
CD16p Mono	ACAD8	5.6	-0.051	0.18	0.39
CD16p Mono	ACAD9	5.5	0.047	0.33	0.57
CD16p Mono	ACADM	5.7	0.045	0.22	0.44
CD16p Mono	ACADS	4.7	0.011	0.84	0.93
CD16p Mono	ACADSB	4.1	-0.079	0.24	0.46
CD16p Mono	ACADVL	8.1	-0.047	0.41	0.64
CD16p Mono	ACAP1	3	0.32	0.02	0.095
CD16p Mono	ACAP2	7.7	-0.051	0.058	0.19
CD16p Mono	ACAP3	4.7	-0.13	0.022	0.1
CD16p Mono	ACAT1	5.5	-0.065	0.13	0.33
CD16p Mono	ACAT2	3.7	0.11	0.12	0.31
CD16p Mono	ACBD3	6.1	0.075	0.075	0.23
CD16p Mono	ACBD4	2.5	-0.048	0.47	0.68
CD16p Mono	ACBD5	5.5	0.065	0.09	0.26
CD16p Mono	ACBD6	4.8	-0.033	0.46	0.68
CD16p Mono	ACCS	4.9	-0.13	0.5	0.71
CD16p Mono	ACD	4.1	-0.026	0.62	0.79
CD16p Mono	ACE	3.6	0.63	0.0005	0.0067
CD16p Mono	ACER3	6.2	-0.0093	0.82	0.92
CD16p Mono	ACIN1	5.5	-0.1	0.041	0.15
CD16p Mono	ACKR3	2.1	-0.079	0.71	0.85
CD16p Mono	ACLY	7.3	0.05	0.12	0.3
CD16p Mono	ACO1	4.6	-0.081	0.2	0.42
CD16p Mono	ACO2	7.3	-0.0041	0.9	0.96
CD16p Mono	ACOT1	0.35	0.095	0.54	0.74
CD16p Mono	ACOT11	1.3	-0.14	0.33	0.56
CD16p Mono	ACOT13	4.3	0.18	0.0016	0.016
CD16p Mono	ACOT2	3.1	-0.0082	0.91	0.96
CD16p Mono	ACOT7	1.4	-0.31	0.018	0.088
CD16p Mono	ACOT8	4.2	-0.098	0.02	0.096
CD16p Mono	ACOT9	7	0.042	0.16	0.36
CD16p Mono	ACOX1	5.7	0.06	0.24	0.47
CD16p Mono	ACOX2	1.2	-0.14	0.37	0.6
CD16p Mono	ACOX3	4.9	-0.013	0.76	0.88
CD16p Mono	ACP1	6.2	0.049	0.074	0.23
CD16p Mono	ACP2	7	0.48	5.10E-11	9.70E-09
CD16p Mono	ACP5	3.2	0.034	0.85	0.93
CD16p Mono	ACP6	1.1	0.082	0.56	0.75
CD16p Mono	ACPP	5.2	0.033	0.79	0.9
CD16p Mono	ACRBP	4.9	0.033	0.57	0.76
CD16p Mono	ACRC	0.47	-0.23	0.18	0.39
CD16p Mono	ACSF2	3.8	-0.064	0.27	0.5
CD16p Mono	ACSF3	4.7	0.013	0.86	0.93
CD16p Mono	ACSL1	7.9	0.67	3.50E-12	1.00E-09
CD16p Mono	ACSL3	6.4	0.28	2.70E-09	3.10E-07
CD16p Mono	ACSL4	6.9	0.094	0.016	0.083
CD16p Mono	ACSL5	7.3	0.082	0.076	0.23
CD16p Mono	ACSS1	7	-0.13	0.0012	0.013
CD16p Mono	ACSS2	5.5	0.005	0.9	0.96
CD16p Mono	ACTA2	2.4	0.33	0.088	0.25
CD16p Mono	ACTB	14	0.016	0.69	0.84
CD16p Mono	ACTG1	11	0.006	0.9	0.95
CD16p Mono	ACTG1P20	1.8	-0.22	0.037	0.14
CD16p Mono	ACTL10	2.4	-0.19	0.074	0.22
CD16p Mono	ACTL6A	5.5	0.00098	0.98	0.99
CD16p Mono	ACTN1	5.8	0.24	0.02	0.095
CD16p Mono	ACTN4	4.3	0.0085	0.91	0.96
CD16p Mono	ACTR10	6.4	0.068	0.037	0.14
CD16p Mono	ACTR1A	7.2	0.046	0.08	0.24
CD16p Mono	ACTR1B	3.2	-0.2	0.0036	0.029
CD16p Mono	ACTR2	10	0.038	0.45	0.67
CD16p Mono	ACTR3	10	0.046	0.15	0.34
CD16p Mono	ACTR3B	2.6	-0.15	0.038	0.15
CD16p Mono	ACTR5	4.7	-0.018	0.71	0.85
CD16p Mono	ACTR6	4.7	0.065	0.15	0.34
CD16p Mono	ACTR8	5.2	0.037	0.34	0.57
CD16p Mono	ACVR1	4.1	0.024	0.61	0.79
CD16p Mono	ACVR1B	3.6	-0.042	0.59	0.78
CD16p Mono	ACVR2A	3.7	-0.11	0.1	0.28
CD16p Mono	ACVRL1	-0.11	0.76	0.0079	0.051
CD16p Mono	ACY3	2.2	0.42	0.021	0.098
CD16p Mono	ACYP1	1.8	-0.092	0.26	0.49
CD16p Mono	ACYP2	1.8	-0.23	0.0071	0.047
CD16p Mono	ADA	7.6	0.09	0.25	0.48
CD16p Mono	ADAL	2.4	-0.14	0.14	0.33
CD16p Mono	ADAM10	8.8	0.072	0.15	0.34
CD16p Mono	ADAM15	6.3	0.04	0.63	0.8
CD16p Mono	ADAM17	6.3	0.17	0.017	0.085
CD16p Mono	ADAM1A	0.76	0.036	0.8	0.9
CD16p Mono	ADAM28	1.2	0.045	0.85	0.93
CD16p Mono	ADAM8	6.2	-0.23	0.049	0.17
CD16p Mono	ADAM9	5.4	0.15	0.026	0.11
CD16p Mono	ADAMDEC1	0.9	0.4	0.1	0.28
CD16p Mono	ADAMTS2	1.9	5	7.10E-17	2.10E-13
CD16p Mono	ADAMTSL4	4.8	0.1	0.19	0.4
CD16p Mono	ADAMTSL4-AS1	2	0.77	2.50E-05	0.00065
CD16p Mono	ADAMTSL5	0.29	0.026	0.9	0.96
CD16p Mono	ADAP1	6.6	-0.095	0.11	0.29
CD16p Mono	ADAP2	7.5	0.058	0.22	0.44
CD16p Mono	ADAR	9.5	0.34	6.90E-09	6.80E-07
CD16p Mono	ADARB1	2.6	0.15	0.31	0.54
CD16p Mono	ADAT1	5.4	0.029	0.48	0.69
CD16p Mono	ADAT2	2.5	-0.17	0.094	0.26
CD16p Mono	ADAT3	1.5	-0.16	0.2	0.41
CD16p Mono	ADCK1	4	-0.22	0.0016	0.016
CD16p Mono	ADCK2	4.9	-0.057	0.21	0.42
CD16p Mono	ADCK3	5.7	-0.14	0.0021	0.019
CD16p Mono	ADCK4	4.9	-0.088	0.041	0.15
CD16p Mono	ADCK5	3.9	-0.18	0.0062	0.043
CD16p Mono	ADCY10P1	0.34	-0.081	0.69	0.84
CD16p Mono	ADCY3	1.9	0.053	0.76	0.88
CD16p Mono	ADCY4	1.5	-0.019	0.88	0.94
CD16p Mono	ADCY7	8.7	0.036	0.42	0.65
CD16p Mono	ADCY9	3.2	0.13	0.16	0.36
CD16p Mono	ADD1	7.2	-0.0087	0.82	0.92
CD16p Mono	ADD2	3.7	-0.088	0.54	0.74
CD16p Mono	ADD3	7.5	-0.021	0.66	0.82
CD16p Mono	ADGRA2	0.66	-0.14	0.47	0.69
CD16p Mono	ADGRD1	3.1	-0.5	0.00057	0.0073
CD16p Mono	ADGRE1	6.9	-0.24	0.0024	0.022
CD16p Mono	ADGRE2	9.5	-0.073	0.22	0.44
CD16p Mono	ADGRE3	6.4	-0.6	4.30E-06	0.00016
CD16p Mono	ADGRE4P	3.4	-0.43	0.11	0.29
CD16p Mono	ADGRE5	10	-0.089	0.043	0.16
CD16p Mono	ADGRF3	0.63	0.028	0.86	0.93
CD16p Mono	ADGRG6	0.26	0.058	0.83	0.92
CD16p Mono	ADGRL1	0.65	-0.32	0.018	0.088
CD16p Mono	ADH5	5.3	0.11	0.038	0.15
CD16p Mono	ADHFE1	1.1	-0.31	0.03	0.13
CD16p Mono	ADI1	6.5	0.037	0.34	0.57
CD16p Mono	ADIPOR1	7.7	0.11	0.00037	0.0053
CD16p Mono	ADIPOR2	2	0.17	0.092	0.26
CD16p Mono	ADK	6.9	-0.29	0.044	0.16
CD16p Mono	ADM	5.5	1.1	1.10E-11	2.80E-09
CD16p Mono	ADNP	4.5	0.056	0.26	0.49
CD16p Mono	ADNP-AS1	0.64	-0.34	0.0088	0.054
CD16p Mono	ADNP2	4	-0.031	0.55	0.75
CD16p Mono	ADO	3.1	0.015	0.88	0.94
CD16p Mono	ADORA1	0.061	-1.1	0.0056	0.04
CD16p Mono	ADORA2B	3.6	-0.052	0.67	0.82
CD16p Mono	ADORA3	2.5	1.1	1.20E-08	1.00E-06
CD16p Mono	ADPGK	7.4	0.025	0.37	0.6
CD16p Mono	ADPGK-AS1	1.3	-0.08	0.56	0.75
CD16p Mono	ADPRH	5.8	0.2	8.70E-05	0.0017
CD16p Mono	ADPRHL2	5.9	0.088	0.042	0.16
CD16p Mono	ADPRM	3.4	-0.056	0.38	0.61
CD16p Mono	ADRB2	6.3	0.11	0.19	0.4
CD16p Mono	ADRBK1	9.4	-0.12	0.00026	0.0039
CD16p Mono	ADRBK2	7.7	-0.012	0.79	0.9
CD16p Mono	ADRM1	6.6	-0.047	0.27	0.5
CD16p Mono	ADSL	5.8	0.045	0.14	0.34
CD16p Mono	ADSS	5.6	0.16	0.065	0.21
CD16p Mono	ADSSL1	1.4	-0.22	0.094	0.26
CD16p Mono	ADTRP	-0.12	0.063	0.8	0.9
CD16p Mono	AEBP2	3.7	0.07	0.2	0.41
CD16p Mono	AEN	4.9	0.61	3.10E-08	2.40E-06
CD16p Mono	AES	4.9	0.14	0.18	0.39
CD16p Mono	AFF1	4.7	0.28	0.00058	0.0074
CD16p Mono	AFF3	1.8	-0.55	0.0005	0.0066
CD16p Mono	AFF4	5.4	-0.1	0.068	0.21
CD16p Mono	AFG3L1P	4.4	-0.075	0.11	0.3
CD16p Mono	AFG3L2	5.5	-0.077	0.09	0.25
CD16p Mono	AFMID	2.9	-0.031	0.83	0.92
CD16p Mono	AFTPH	6.8	-0.089	0.023	0.11
CD16p Mono	AGA	5.6	-0.018	0.76	0.88
CD16p Mono	AGAP2	1	0.024	0.84	0.93
CD16p Mono	AGAP3	4.3	0.0038	0.96	0.98
CD16p Mono	AGAP4	2	-0.11	0.26	0.49
CD16p Mono	AGAP5	1.2	-0.22	0.043	0.16
CD16p Mono	AGAP6	3.2	-0.087	0.2	0.42
CD16p Mono	AGAP9	0.95	-0.27	0.22	0.44
CD16p Mono	AGBL2	0.48	0.15	0.4	0.62
CD16p Mono	AGBL5	3	0.074	0.3	0.53
CD16p Mono	AGER	1.7	-0.17	0.11	0.29
CD16p Mono	AGFG1	7.1	0.19	0.00031	0.0046
CD16p Mono	AGFG2	1.3	-0.019	0.85	0.93
CD16p Mono	AGGF1	5.8	0.011	0.71	0.85
CD16p Mono	AGK	4.6	0.055	0.22	0.44
CD16p Mono	AGL	4.2	0.045	0.51	0.71
CD16p Mono	AGO1	5.4	-0.26	0.00023	0.0037
CD16p Mono	AGO2	5	0.0023	0.97	0.98
CD16p Mono	AGO3	4.6	-0.16	0.00075	0.009
CD16p Mono	AGO4	6.6	-0.073	0.091	0.26
CD16p Mono	AGPAT1	3.6	0.084	0.15	0.35
CD16p Mono	AGPAT2	6.1	-0.12	0.061	0.2
CD16p Mono	AGPAT3	7.2	0.073	0.1	0.28
CD16p Mono	AGPAT4	3.6	-0.1	0.2	0.42
CD16p Mono	AGPAT4-IT1	1.6	-0.31	0.017	0.084
CD16p Mono	AGPAT5	5.4	0.084	0.14	0.33
CD16p Mono	AGPS	6.6	0.056	0.15	0.35
CD16p Mono	AGRN	0.06	0.96	0.0003	0.0045
CD16p Mono	AGTPBP1	6.8	-0.08	0.047	0.17
CD16p Mono	AGTRAP	7.3	-0.023	0.64	0.8
CD16p Mono	AHCTF1	6.2	0.00087	0.99	0.99
CD16p Mono	AHCY	5.4	-0.06	0.17	0.38
CD16p Mono	AHCYL1	7.1	-0.029	0.35	0.58
CD16p Mono	AHCYL2	5.1	-0.17	0.0033	0.027
CD16p Mono	AHDC1	0.34	-0.072	0.61	0.79
CD16p Mono	AHI1	1.5	-0.039	0.79	0.9
CD16p Mono	AHNAK	8.6	-0.045	0.71	0.85
CD16p Mono	AHNAK2	-0.15	-0.67	0.0082	0.052
CD16p Mono	AHR	5.9	0.61	4.00E-06	0.00015
CD16p Mono	AHSA1	6.5	0.076	0.051	0.18
CD16p Mono	AHSA2	6.4	-0.2	0.0032	0.026
CD16p Mono	AIDA	4.5	0.24	5.20E-08	3.60E-06
CD16p Mono	AIF1	10	0.084	0.083	0.24
CD16p Mono	AIFM1	5.4	-0.023	0.51	0.72
CD16p Mono	AIFM2	1.3	-0.14	0.26	0.49
CD16p Mono	AIFM3	3.7	-0.21	0.023	0.11
CD16p Mono	AIG1	4.4	-0.054	0.32	0.56
CD16p Mono	AIM1	7.4	0.093	0.096	0.26
CD16p Mono	AIM1L	0.16	-0.35	0.25	0.47
CD16p Mono	AIM2	5.1	0.69	2.10E-05	0.00057
CD16p Mono	AIMP1	5.6	0.14	0.00011	0.0021
CD16p Mono	AIMP2	3.8	0.076	0.14	0.33
CD16p Mono	AIP	6.1	-0.14	0.00049	0.0065
CD16p Mono	AK2	7.8	0.076	0.0058	0.041
CD16p Mono	AK3	4	-0.2	0.0069	0.046
CD16p Mono	AK6	3.9	0.088	0.12	0.3
CD16p Mono	AK9	3.2	-0.19	0.016	0.083
CD16p Mono	AKAP1	4.4	0.066	0.37	0.6
CD16p Mono	AKAP10	6.9	0.027	0.46	0.68
CD16p Mono	AKAP11	4.4	-0.048	0.46	0.68
CD16p Mono	AKAP13	9.5	0.091	0.024	0.11
CD16p Mono	AKAP7	4	0.034	0.67	0.83
CD16p Mono	AKAP8	5.7	-0.092	0.0044	0.033
CD16p Mono	AKAP8L	6.6	-0.044	0.15	0.35
CD16p Mono	AKAP9	6.8	-0.098	0.023	0.1
CD16p Mono	AKIP1	3.6	0.19	0.0088	0.054
CD16p Mono	AKIRIN1	6.5	-0.052	0.07	0.22
CD16p Mono	AKIRIN2	6.9	0.1	0.0018	0.017
CD16p Mono	AKNA	5.4	-0.15	0.019	0.092
CD16p Mono	AKR1A1	6.9	0.0061	0.88	0.94
CD16p Mono	AKR1B1	4.7	-0.1	0.2	0.41
CD16p Mono	AKR7A2	5.4	-0.13	0.0016	0.016
CD16p Mono	AKT1	7.8	-0.064	0.089	0.25
CD16p Mono	AKT1S1	2.6	-0.15	0.037	0.14
CD16p Mono	AKT2	2.8	-0.016	0.85	0.93
CD16p Mono	AKT3	1.3	-0.45	0.012	0.067
CD16p Mono	AKTIP	3.1	0.013	0.85	0.93
CD16p Mono	ALAD	5.3	-0.1	0.021	0.099
CD16p Mono	ALAS1	6	-0.03	0.56	0.75
CD16p Mono	ALCAM	3.9	0.052	0.55	0.75
CD16p Mono	ALDH16A1	6.5	-0.22	0.00012	0.0022
CD16p Mono	ALDH18A1	3.7	0.15	0.046	0.16
CD16p Mono	ALDH1A1	4.1	0.51	0.0066	0.045
CD16p Mono	ALDH1A3	0.41	-0.12	0.48	0.69
CD16p Mono	ALDH1B1	3.5	0.072	0.39	0.62
CD16p Mono	ALDH2	7.4	0.0089	0.92	0.96
CD16p Mono	ALDH3A2	6.1	-0.0049	0.9	0.96
CD16p Mono	ALDH3B1	7.6	-0.04	0.32	0.56
CD16p Mono	ALDH4A1	3.5	0.12	0.068	0.21
CD16p Mono	ALDH6A1	3.7	-0.036	0.58	0.77
CD16p Mono	ALDH9A1	6.5	-0.076	0.032	0.13
CD16p Mono	ALDOA	10	-0.035	0.29	0.52
CD16p Mono	ALDOC	3.2	-0.011	0.87	0.94
CD16p Mono	ALG1	4.3	-0.0026	0.95	0.98
CD16p Mono	ALG10	2	0.056	0.56	0.75
CD16p Mono	ALG10B	1.3	-0.088	0.52	0.73
CD16p Mono	ALG11	3.5	0.072	0.19	0.4
CD16p Mono	ALG12	4.8	-0.026	0.53	0.73
CD16p Mono	ALG13	4.8	0.022	0.6	0.78
CD16p Mono	ALG14	2.3	0.089	0.29	0.52
CD16p Mono	ALG2	5.3	-0.015	0.63	0.8
CD16p Mono	ALG3	5.5	0.11	0.0027	0.023
CD16p Mono	ALG5	5.3	-0.014	0.69	0.84
CD16p Mono	ALG6	5	0.022	0.53	0.73
CD16p Mono	ALG8	5.4	0.029	0.48	0.69
CD16p Mono	ALG9	3.7	0.029	0.57	0.76
CD16p Mono	ALKBH1	4.4	0.048	0.32	0.55
CD16p Mono	ALKBH2	2.7	0.11	0.15	0.35
CD16p Mono	ALKBH3	4.5	0.1	0.035	0.14
CD16p Mono	ALKBH4	3.5	0.011	0.85	0.93
CD16p Mono	ALKBH5	7	0.05	0.1	0.28
CD16p Mono	ALKBH6	4	-0.077	0.18	0.39
CD16p Mono	ALKBH7	3.6	-0.17	0.021	0.098
CD16p Mono	ALKBH8	3.9	0.031	0.58	0.76
CD16p Mono	ALMS1	3.2	-0.25	0.019	0.092
CD16p Mono	ALOX12	2.3	-0.14	0.14	0.34
CD16p Mono	ALOX12-AS1	1.8	-0.29	0.0014	0.015
CD16p Mono	ALOX15B	0.56	3.4	2.70E-09	3.00E-07
CD16p Mono	ALOX5	8.9	0.012	0.79	0.89
CD16p Mono	ALOX5AP	1.3	2.1	3.30E-05	0.00081
CD16p Mono	ALPK1	5.7	0.16	0.003	0.025
CD16p Mono	ALPK2	0.63	0.087	0.68	0.83
CD16p Mono	ALS2	4.1	0.061	0.37	0.6
CD16p Mono	ALS2CL	1.5	-0.23	0.21	0.43
CD16p Mono	ALS2CR12	0.77	-0.36	0.012	0.067
CD16p Mono	ALYREF	4.8	0.075	0.18	0.39
CD16p Mono	AMBRA1	4.1	0.029	0.7	0.84
CD16p Mono	AMD1	7.1	0.04	0.19	0.4
CD16p Mono	AMDHD1	1.4	0.12	0.37	0.6
CD16p Mono	AMDHD2	4.8	0.019	0.78	0.89
CD16p Mono	AMFR	6.4	-0.28	0.0082	0.052
CD16p Mono	AMICA1	9.1	-0.12	0.044	0.16
CD16p Mono	AMIGO2	2.1	1.1	1.90E-08	1.50E-06
CD16p Mono	AMIGO3	0.67	0.092	0.52	0.73
CD16p Mono	AMMECR1	3.6	0.034	0.54	0.74
CD16p Mono	AMMECR1L	4.1	0.029	0.64	0.81
CD16p Mono	AMN1	2.4	0.0095	0.91	0.96
CD16p Mono	AMOT	0.47	-0.35	0.093	0.26
CD16p Mono	AMOTL1	0.5	-0.3	0.22	0.44
CD16p Mono	AMPD2	8.4	-0.073	0.053	0.18
CD16p Mono	AMPD3	4.8	0.28	0.0068	0.046
CD16p Mono	AMT	2.5	-0.19	0.045	0.16
CD16p Mono	AMY2B	3.3	0.036	0.7	0.85
CD16p Mono	AMZ2	5.7	0.0055	0.88	0.94
CD16p Mono	AMZ2P1	4.4	0.013	0.81	0.91
CD16p Mono	ANAPC1	5	-0.057	0.41	0.63
CD16p Mono	ANAPC10	3.4	0.14	0.018	0.088
CD16p Mono	ANAPC11	5.9	0.026	0.6	0.78
CD16p Mono	ANAPC13	6.3	0.04	0.39	0.62
CD16p Mono	ANAPC15	2	0.013	0.89	0.95
CD16p Mono	ANAPC16	6.5	0.18	0.00053	0.007
CD16p Mono	ANAPC2	3.2	-0.1	0.34	0.57
CD16p Mono	ANAPC4	6	-0.0072	0.86	0.93
CD16p Mono	ANAPC5	7.7	-0.043	0.085	0.25
CD16p Mono	ANAPC7	5.4	0.019	0.53	0.73
CD16p Mono	ANGEL1	5.6	-0.093	0.092	0.26
CD16p Mono	ANGEL2	5.5	-0.053	0.16	0.37
CD16p Mono	ANGPT1	0.93	-0.45	0.02	0.096
CD16p Mono	ANGPT2	0.83	-0.41	0.015	0.077
CD16p Mono	ANGPT4	0.53	-0.056	0.69	0.84
CD16p Mono	ANKAR	2.7	-0.28	0.0012	0.012
CD16p Mono	ANKDD1A	2.6	0.082	0.3	0.53
CD16p Mono	ANKFY1	7.9	0.19	0.00016	0.0028
CD16p Mono	ANKH	4.3	-0.21	0.045	0.16
CD16p Mono	ANKHD1	2	-0.12	0.17	0.38
CD16p Mono	ANKIB1	4	0.05	0.37	0.6
CD16p Mono	ANKLE1	4.1	-0.17	0.034	0.13
CD16p Mono	ANKLE2	6.7	-0.026	0.39	0.62
CD16p Mono	ANKMY1	3.2	-0.13	0.092	0.26
CD16p Mono	ANKMY2	4.6	0.017	0.72	0.86
CD16p Mono	ANKRA2	4.6	0.0057	0.88	0.94
CD16p Mono	ANKRD10	6.2	-0.028	0.42	0.65
CD16p Mono	ANKRD11	6.2	-0.06	0.11	0.28
CD16p Mono	ANKRD12	7.2	-0.039	0.3	0.53
CD16p Mono	ANKRD13A	7.7	-0.013	0.72	0.85
CD16p Mono	ANKRD13C	5.4	-0.014	0.73	0.86
CD16p Mono	ANKRD13D	6	-0.19	0.0053	0.038
CD16p Mono	ANKRD16	2.4	0.078	0.27	0.5
CD16p Mono	ANKRD17	6.1	0.027	0.41	0.64
CD16p Mono	ANKRD19P	0.1	-0.25	0.15	0.36
CD16p Mono	ANKRD22	4.3	1.4	4.70E-07	2.40E-05
CD16p Mono	ANKRD23	0.39	-0.11	0.51	0.72
CD16p Mono	ANKRD26	3.3	-0.12	0.087	0.25
CD16p Mono	ANKRD27	6.4	-0.028	0.43	0.65
CD16p Mono	ANKRD28	2	0.44	0.0026	0.023
CD16p Mono	ANKRD34B	0.73	1.1	0.0011	0.012
CD16p Mono	ANKRD36	3.4	-0.21	0.047	0.17
CD16p Mono	ANKRD36B	2.4	-0.23	0.066	0.21
CD16p Mono	ANKRD36BP1	4.2	-0.15	0.14	0.34
CD16p Mono	ANKRD36C	2.8	-0.18	0.13	0.32
CD16p Mono	ANKRD37	0.8	0.17	0.19	0.4
CD16p Mono	ANKRD39	2.6	-0.058	0.39	0.62
CD16p Mono	ANKRD40	4.2	0.059	0.34	0.57
CD16p Mono	ANKRD42	4.4	-0.04	0.42	0.64
CD16p Mono	ANKRD44	7.9	-0.12	0.00014	0.0024
CD16p Mono	ANKRD44-IT1	1.9	-0.5	0.0012	0.013
CD16p Mono	ANKRD46	2.8	-0.092	0.23	0.45
CD16p Mono	ANKRD49	4.9	0.0084	0.86	0.93
CD16p Mono	ANKRD50	4.8	-0.09	0.27	0.5
CD16p Mono	ANKRD52	4.2	-0.21	0.003	0.025
CD16p Mono	ANKRD54	4.3	-0.081	0.052	0.18
CD16p Mono	ANKRD6	2.5	-0.19	0.06	0.2
CD16p Mono	ANKRD9	1.3	0.095	0.48	0.69
CD16p Mono	ANKS1A	5.5	0.32	7.10E-05	0.0015
CD16p Mono	ANKS3	2.8	-0.11	0.11	0.28
CD16p Mono	ANKS6	0.39	-0.0066	0.97	0.99
CD16p Mono	ANKZF1	6	-0.11	0.0056	0.04
CD16p Mono	ANO10	4.6	0.098	0.05	0.18
CD16p Mono	ANO5	0.87	0.63	0.0081	0.051
CD16p Mono	ANO6	6.6	0.067	0.09	0.26
CD16p Mono	ANP32A	6.1	0.066	0.44	0.66
CD16p Mono	ANP32A-IT1	2.3	-0.18	0.1	0.28
CD16p Mono	ANP32B	5.7	-0.053	0.22	0.44
CD16p Mono	ANP32E	5	0.057	0.22	0.45
CD16p Mono	ANPEP	8.1	0.27	0.043	0.16
CD16p Mono	ANTXR2	6.4	-0.18	0.00077	0.0092
CD16p Mono	ANXA1	8.9	0.16	0.11	0.29
CD16p Mono	ANXA11	7.6	0.018	0.61	0.79
CD16p Mono	ANXA2	10	0.093	0.047	0.17
CD16p Mono	ANXA2P2	0.85	0.02	0.89	0.95
CD16p Mono	ANXA2R	1.8	0.14	0.21	0.42
CD16p Mono	ANXA4	7	-0.038	0.7	0.84
CD16p Mono	ANXA5	10	0.1	0.0011	0.012
CD16p Mono	ANXA6	5.2	-0.16	0.24	0.46
CD16p Mono	ANXA7	7.2	0.026	0.37	0.6
CD16p Mono	ANXA9	0.53	0.09	0.56	0.75
CD16p Mono	AOAH	9	0.022	0.67	0.83
CD16p Mono	AOAH-IT1	0.4	0.035	0.82	0.91
CD16p Mono	AP1AR	5.7	0.073	0.11	0.29
CD16p Mono	AP1B1	6.8	0.071	0.12	0.31
CD16p Mono	AP1G1	6	-0.036	0.52	0.73
CD16p Mono	AP1G2	6.4	-0.054	0.12	0.3
CD16p Mono	AP1M1	7.7	-0.084	0.019	0.091
CD16p Mono	AP1M2	0.14	-0.01	0.96	0.98
CD16p Mono	AP1S1	0.26	0.66	0.00025	0.0039
CD16p Mono	AP1S2	8.9	0.14	0.014	0.074
CD16p Mono	AP1S3	0.48	0.16	0.29	0.53
CD16p Mono	AP2A1	6.9	-0.074	0.095	0.26
CD16p Mono	AP2A2	4.3	0.011	0.84	0.92
CD16p Mono	AP2B1	6.9	0.085	0.057	0.19
CD16p Mono	AP2M1	8.4	0.051	0.049	0.17
CD16p Mono	AP2S1	5.7	0.078	0.18	0.4
CD16p Mono	AP3B1	7	-0.052	0.064	0.2
CD16p Mono	AP3D1	6.7	-0.03	0.48	0.7
CD16p Mono	AP3M1	6.7	0.07	0.06	0.2
CD16p Mono	AP3M2	3.3	0.026	0.73	0.86
CD16p Mono	AP3S1	5.9	0.14	0.00012	0.0022
CD16p Mono	AP3S2	0.41	-0.27	0.067	0.21
CD16p Mono	AP4B1	4.6	-0.14	0.0028	0.024
CD16p Mono	AP4B1-AS1	0.039	-0.23	0.21	0.43
CD16p Mono	AP4E1	4.6	-0.029	0.66	0.82
CD16p Mono	AP4M1	3.6	-0.24	0.00044	0.0061
CD16p Mono	AP4S1	2.9	-0.02	0.8	0.9
CD16p Mono	AP5B1	7.1	-0.054	0.34	0.57
CD16p Mono	AP5M1	6.1	0.068	0.069	0.21
CD16p Mono	AP5S1	4	-0.074	0.18	0.38
CD16p Mono	AP5Z1	6.2	-0.05	0.3	0.53
CD16p Mono	APAF1	6.4	-0.012	0.83	0.92
CD16p Mono	APBA1	-0.048	-0.64	0.0084	0.053
CD16p Mono	APBA3	3.7	-0.044	0.56	0.75
CD16p Mono	APBB1	0.85	-0.22	0.22	0.44
CD16p Mono	APBB1IP	7.4	-0.076	0.03	0.13
CD16p Mono	APBB3	4.3	0.026	0.65	0.81
CD16p Mono	APC	6	-0.05	0.3	0.53
CD16p Mono	APEH	6.9	-0.001	0.98	0.99
CD16p Mono	APEX1	5.7	-0.032	0.54	0.74
CD16p Mono	APEX2	5.2	0.0041	0.91	0.96
CD16p Mono	APH1A	4.9	0.15	0.17	0.37
CD16p Mono	APH1B	6.5	-0.058	0.21	0.43
CD16p Mono	API5	7.7	-0.016	0.66	0.82
CD16p Mono	APIP	3.8	0.056	0.35	0.58
CD16p Mono	APLF	2.5	-0.065	0.46	0.67
CD16p Mono	APLP2	9.8	-0.035	0.39	0.62
CD16p Mono	APMAP	6.7	0.063	0.087	0.25
CD16p Mono	APOA1BP	5	0.072	0.14	0.34
CD16p Mono	APOBEC2	1.1	-0.092	0.49	0.7
CD16p Mono	APOBEC3A	6.1	0.64	0.029	0.12
CD16p Mono	APOBEC3B	1.8	0.39	0.29	0.52
CD16p Mono	APOBEC3C	7.5	0.15	0.0013	0.014
CD16p Mono	APOBEC3D	3.3	0.063	0.57	0.76
CD16p Mono	APOBEC3F	5.2	0.068	0.27	0.5
CD16p Mono	APOBEC3G	7.1	0.13	0.021	0.099
CD16p Mono	APOBEC3H	1.2	1.5	3.50E-08	2.60E-06
CD16p Mono	APOBR	3.3	-0.031	0.74	0.86
CD16p Mono	APOL1	5.8	0.34	2.10E-07	1.20E-05
CD16p Mono	APOL2	5.5	0.19	0.0089	0.055
CD16p Mono	APOL3	7.2	0.21	0.0042	0.032
CD16p Mono	APOL4	3	1.3	7.80E-07	3.70E-05
CD16p Mono	APOL6	8.1	0.56	8.30E-11	1.50E-08
CD16p Mono	APOLD1	0.33	-0.33	0.053	0.18
CD16p Mono	APOM	1.1	0.12	0.26	0.49
CD16p Mono	APOO	3.2	-0.039	0.52	0.72
CD16p Mono	APOOL	3.4	0.11	0.086	0.25
CD16p Mono	APOPT1	4.5	-0.048	0.19	0.41
CD16p Mono	APP	3.7	0.012	0.94	0.97
CD16p Mono	APPBP2	5.3	0.0056	0.88	0.94
CD16p Mono	APPL1	6	0.079	0.03	0.13
CD16p Mono	APPL2	4.9	-0.094	0.05	0.17
CD16p Mono	APRT	6.2	-0.031	0.57	0.76
CD16p Mono	APTR	1.8	-0.11	0.18	0.38
CD16p Mono	APTX	4.9	0.066	0.042	0.16
CD16p Mono	AQP11	0.97	-0.032	0.83	0.92
CD16p Mono	AQP3	-0.24	-0.039	0.92	0.96
CD16p Mono	AQP9	6.5	0.66	0.0002	0.0033
CD16p Mono	AQR	6.7	-0.011	0.79	0.89
CD16p Mono	ARAF	6.9	-0.0056	0.86	0.93
CD16p Mono	ARAP1	9.2	-0.11	0.13	0.31
CD16p Mono	ARAP2	8.1	-0.0059	0.91	0.96
CD16p Mono	ARAP3	3.4	-0.27	0.0029	0.025
CD16p Mono	ARC	0.67	-0.48	0.039	0.15
CD16p Mono	ARCN1	7.9	0.028	0.4	0.63
CD16p Mono	AREL1	6	-0.077	0.11	0.29
CD16p Mono	ARF1	9.3	0.062	0.021	0.1
CD16p Mono	ARF3	5.5	0.22	4.10E-05	0.00095
CD16p Mono	ARF4	7.2	0.079	0.0082	0.052
CD16p Mono	ARF5	6.8	0.0071	0.83	0.92
CD16p Mono	ARF6	8.4	0.027	0.38	0.6
CD16p Mono	ARFGAP1	5.1	-0.054	0.29	0.52
CD16p Mono	ARFGAP2	7.3	-0.01	0.71	0.85
CD16p Mono	ARFGAP3	6.6	0.043	0.19	0.4
CD16p Mono	ARFGEF1	6.4	-0.04	0.39	0.62
CD16p Mono	ARFGEF2	5.5	-0.14	0.027	0.12
CD16p Mono	ARFIP1	5.9	0.14	0.016	0.082
CD16p Mono	ARFIP2	4.4	0.0062	0.88	0.94
CD16p Mono	ARFRP1	5.4	-0.13	0.0079	0.05
CD16p Mono	ARG2	4.1	0.016	0.76	0.88
CD16p Mono	ARGFXP2	0.21	0.18	0.33	0.56
CD16p Mono	ARGLU1	7	-0.12	0.011	0.064
CD16p Mono	ARHGAP1	8	-0.044	0.24	0.46
CD16p Mono	ARHGAP10	0.88	0.15	0.42	0.64
CD16p Mono	ARHGAP11A	1.3	0.037	0.76	0.88
CD16p Mono	ARHGAP11B	0.82	-0.18	0.24	0.47
CD16p Mono	ARHGAP12	4.8	-0.23	0.0028	0.024
CD16p Mono	ARHGAP15	6.6	-0.12	0.0085	0.053
CD16p Mono	ARHGAP17	7	0.18	0.00048	0.0065
CD16p Mono	ARHGAP18	4.4	0.25	0.00078	0.0093
CD16p Mono	ARHGAP19	4.3	-0.07	0.31	0.55
CD16p Mono	ARHGAP21	4.4	0.0035	0.96	0.98
CD16p Mono	ARHGAP22	1.7	-0.12	0.55	0.74
CD16p Mono	ARHGAP24	3.4	0.42	0.00067	0.0083
CD16p Mono	ARHGAP25	7.9	-0.022	0.58	0.76
CD16p Mono	ARHGAP26	6.7	0.073	0.14	0.34
CD16p Mono	ARHGAP27	9	-0.02	0.56	0.75
CD16p Mono	ARHGAP29	4.1	0.61	6.10E-05	0.0013
CD16p Mono	ARHGAP30	9.1	-0.083	0.021	0.099
CD16p Mono	ARHGAP31	6.3	0.23	0.00055	0.0072
CD16p Mono	ARHGAP32	3.3	-0.15	0.14	0.34
CD16p Mono	ARHGAP35	3.3	-0.037	0.63	0.8
CD16p Mono	ARHGAP4	8.3	-0.1	0.038	0.15
CD16p Mono	ARHGAP5	3.8	-0.0033	0.96	0.98
CD16p Mono	ARHGAP6	0.27	-0.39	0.14	0.34
CD16p Mono	ARHGAP9	7.7	-0.084	0.04	0.15
CD16p Mono	ARHGDIA	6.2	0.065	0.3	0.53
CD16p Mono	ARHGDIB	11	0.073	0.016	0.083
CD16p Mono	ARHGEF1	8.7	-0.18	8.30E-05	0.0017
CD16p Mono	ARHGEF10	0.52	0.24	0.45	0.67
CD16p Mono	ARHGEF10L	6.4	-0.18	0.034	0.13
CD16p Mono	ARHGEF11	7	0.013	0.78	0.89
CD16p Mono	ARHGEF12	2.3	-0.12	0.28	0.51
CD16p Mono	ARHGEF18	6.5	-0.07	0.3	0.53
CD16p Mono	ARHGEF19	1.1	-0.16	0.23	0.45
CD16p Mono	ARHGEF2	5.7	-0.097	0.053	0.18
CD16p Mono	ARHGEF26	0.76	-0.24	0.18	0.39
CD16p Mono	ARHGEF3	7.7	0.29	2.50E-06	9.50E-05
CD16p Mono	ARHGEF39	1.1	-0.11	0.45	0.67
CD16p Mono	ARHGEF40	4.5	0.11	0.34	0.57
CD16p Mono	ARHGEF6	7.6	-0.0074	0.89	0.95
CD16p Mono	ARHGEF7	5.4	0.079	0.042	0.16
CD16p Mono	ARHGEF9	2.7	-0.035	0.67	0.83
CD16p Mono	ARID1A	5.4	-0.1	0.041	0.15
CD16p Mono	ARID1B	5.5	-0.045	0.33	0.57
CD16p Mono	ARID2	5.2	-0.15	0.0077	0.05
CD16p Mono	ARID3A	3.3	-0.18	0.024	0.11
CD16p Mono	ARID3B	4.9	-0.029	0.55	0.74
CD16p Mono	ARID4A	6.6	-0.068	0.076	0.23
CD16p Mono	ARID4B	6.8	-0.067	0.045	0.16
CD16p Mono	ARID5A	5.5	0.12	0.15	0.35
CD16p Mono	ARID5B	5.3	0.15	0.21	0.43
CD16p Mono	ARIH1	5.3	0.015	0.71	0.85
CD16p Mono	ARIH2	6.3	-0.056	0.045	0.16
CD16p Mono	ARIH2OS	1.9	-0.21	0.018	0.087
CD16p Mono	ARL1	5.3	0.041	0.27	0.5
CD16p Mono	ARL11	5.4	-0.056	0.15	0.35
CD16p Mono	ARL13B	3.2	-0.011	0.85	0.93
CD16p Mono	ARL14EP	5.5	0.025	0.63	0.8
CD16p Mono	ARL15	3.9	0.081	0.16	0.37
CD16p Mono	ARL16	5	-0.14	0.0038	0.03
CD16p Mono	ARL17A	2.7	0.084	0.58	0.76
CD16p Mono	ARL2	3	-0.023	0.75	0.87
CD16p Mono	ARL2BP	6.4	-0.043	0.17	0.37
CD16p Mono	ARL3	3.6	0.061	0.32	0.55
CD16p Mono	ARL4A	6.5	1.4	2.10E-14	1.80E-11
CD16p Mono	ARL4C	4.6	-0.059	0.75	0.87
CD16p Mono	ARL4D	0.69	0.32	0.019	0.093
CD16p Mono	ARL5A	6.4	-0.0084	0.86	0.93
CD16p Mono	ARL5B	3.6	0.14	0.072	0.22
CD16p Mono	ARL6	1.2	-0.007	0.95	0.98
CD16p Mono	ARL6IP1	7.8	0.14	7.70E-06	0.00026
CD16p Mono	ARL6IP4	7.5	-0.12	0.014	0.075
CD16p Mono	ARL6IP5	8.9	-0.083	0.037	0.14
CD16p Mono	ARL6IP6	5.2	0.08	0.065	0.21
CD16p Mono	ARL8A	4.2	0.079	0.23	0.46
CD16p Mono	ARL8B	6.7	0.067	0.055	0.19
CD16p Mono	ARMC1	5.7	0.04	0.24	0.47
CD16p Mono	ARMC10	5.7	-0.056	0.089	0.25
CD16p Mono	ARMC2	3.1	-0.19	0.01	0.06
CD16p Mono	ARMC5	3.1	-0.099	0.17	0.37
CD16p Mono	ARMC6	5	-0.076	0.092	0.26
CD16p Mono	ARMC7	1.8	-0.012	0.9	0.96
CD16p Mono	ARMC8	6.7	0.033	0.21	0.43
CD16p Mono	ARMCX1	1.9	0.16	0.13	0.31
CD16p Mono	ARMCX2	0.25	-0.014	0.94	0.98
CD16p Mono	ARMCX3	5.8	0.027	0.47	0.69
CD16p Mono	ARMCX4	2	-0.12	0.26	0.49
CD16p Mono	ARMCX5	3.4	0.017	0.8	0.9
CD16p Mono	ARMCX6	3.8	0.00049	0.99	1
CD16p Mono	ARMT1	6	0.12	0.046	0.16
CD16p Mono	ARNT	6.4	-0.045	0.28	0.51
CD16p Mono	ARNTL	5.4	-0.39	1.00E-07	6.70E-06
CD16p Mono	ARNTL2	0.85	0.48	0.016	0.08
CD16p Mono	ARPC1A	7	0.0027	0.92	0.97
CD16p Mono	ARPC1B	10	-0.094	0.036	0.14
CD16p Mono	ARPC2	10	0.0043	0.89	0.95
CD16p Mono	ARPC3	9.8	0.059	0.034	0.14
CD16p Mono	ARPC4	6.7	0.0061	0.91	0.96
CD16p Mono	ARPC5	10	0.066	0.046	0.16
CD16p Mono	ARPC5L	4.4	-0.025	0.57	0.76
CD16p Mono	ARPIN	2.9	0.079	0.73	0.86
CD16p Mono	ARPP19	7.1	0.042	0.26	0.49
CD16p Mono	ARRB1	7.4	-0.022	0.56	0.75
CD16p Mono	ARRB2	7	0.073	0.22	0.44
CD16p Mono	ARRDC1	7.1	-0.12	0.011	0.064
CD16p Mono	ARRDC1-AS1	3.4	-0.18	0.0016	0.016
CD16p Mono	ARRDC2	7.1	-0.14	0.00042	0.0059
CD16p Mono	ARRDC3	7.8	0.092	0.3	0.53
CD16p Mono	ARRDC3-AS1	1.1	-0.052	0.68	0.83
CD16p Mono	ARRDC4	5	0.12	0.26	0.49
CD16p Mono	ARRDC5	1.3	-0.2	0.078	0.23
CD16p Mono	ARSA	4.8	-0.0069	0.92	0.96
CD16p Mono	ARSB	5.7	0.11	0.081	0.24
CD16p Mono	ARSD	5.4	-0.083	0.29	0.52
CD16p Mono	ARSG	4.5	-0.19	0.00051	0.0068
CD16p Mono	ARSK	1.1	0.26	0.038	0.15
CD16p Mono	ARV1	4.6	0.036	0.41	0.64
CD16p Mono	ARVCF	0.19	0.055	0.76	0.88
CD16p Mono	ASAH1	10	0.045	0.31	0.54
CD16p Mono	ASAP1	6.8	-0.048	0.34	0.57
CD16p Mono	ASAP1-IT2	1.8	-0.23	0.17	0.38
CD16p Mono	ASAP2	1.1	0.68	0.00075	0.009
CD16p Mono	ASAP3	1.6	-0.47	0.0057	0.04
CD16p Mono	ASB1	3.6	0.063	0.32	0.55
CD16p Mono	ASB13	4.8	-0.13	0.029	0.12
CD16p Mono	ASB14	0.66	0.084	0.49	0.7
CD16p Mono	ASB16-AS1	2.3	-0.00055	0.99	1
CD16p Mono	ASB2	3.8	-0.39	0.0032	0.026
CD16p Mono	ASB3	0.75	-0.14	0.3	0.53
CD16p Mono	ASB6	5.2	-0.056	0.11	0.3
CD16p Mono	ASB7	5	-0.076	0.055	0.19
CD16p Mono	ASB8	5.7	-0.015	0.64	0.8
CD16p Mono	ASCC1	4.7	0.4	2.30E-07	1.30E-05
CD16p Mono	ASCC2	7.1	0.0053	0.87	0.94
CD16p Mono	ASCC3	6.3	-0.06	0.27	0.5
CD16p Mono	ASCL2	4	0.052	0.64	0.81
CD16p Mono	ASF1A	5.3	0.025	0.64	0.8
CD16p Mono	ASF1B	4.1	-0.2	0.0027	0.023
CD16p Mono	ASGR1	4.4	0.067	0.52	0.73
CD16p Mono	ASGR2	2.1	1.3	2.30E-06	9.00E-05
CD16p Mono	ASH1L	6.3	-0.076	0.17	0.38
CD16p Mono	ASH1L-AS1	1.9	-0.19	0.029	0.12
CD16p Mono	ASH2L	6.7	-0.042	0.22	0.44
CD16p Mono	ASL	5.3	-0.15	0.00031	0.0046
CD16p Mono	ASNA1	5.8	0.052	0.15	0.35
CD16p Mono	ASNS	2.1	0.018	0.89	0.95
CD16p Mono	ASNSD1	5.7	0.018	0.65	0.81
CD16p Mono	ASPH	3.3	0.29	0.0024	0.021
CD16p Mono	ASPHD2	5.4	-0.094	0.073	0.22
CD16p Mono	ASPSCR1	5.1	-0.098	0.056	0.19
CD16p Mono	ASRGL1	4.3	-0.11	0.16	0.36
CD16p Mono	ASTE1	4.7	-0.06	0.23	0.45
CD16p Mono	ASUN	4.3	0.12	0.023	0.1
CD16p Mono	ASXL1	4.2	-0.074	0.23	0.45
CD16p Mono	ASXL2	4.5	-0.05	0.4	0.63
CD16p Mono	ATAD1	5.8	0.047	0.24	0.47
CD16p Mono	ATAD2	3.8	-0.013	0.82	0.92
CD16p Mono	ATAD2B	6.1	-0.084	0.069	0.22
CD16p Mono	ATAD3A	4	-0.032	0.59	0.77
CD16p Mono	ATAD3B	4.4	-0.1	0.11	0.29
CD16p Mono	ATAD5	3.3	-0.084	0.18	0.39
CD16p Mono	ATAT1	1.9	-0.16	0.055	0.19
CD16p Mono	ATE1	5.5	0.033	0.41	0.63
CD16p Mono	ATF1	4	0.17	0.0018	0.017
CD16p Mono	ATF2	6	0.044	0.25	0.48
CD16p Mono	ATF3	3.8	0.45	0.0019	0.018
CD16p Mono	ATF4	6.3	-0.016	0.73	0.86
CD16p Mono	ATF5	2.1	0.2	0.065	0.21
CD16p Mono	ATF6	7.1	0.11	0.00058	0.0074
CD16p Mono	ATF6B	5.2	0.011	0.85	0.93
CD16p Mono	ATF7	5.4	0.022	0.6	0.78
CD16p Mono	ATF7IP	7.5	-0.043	0.31	0.54
CD16p Mono	ATF7IP2	2.6	0.0097	0.92	0.96
CD16p Mono	ATG10	2.8	-0.014	0.81	0.91
CD16p Mono	ATG101	4.8	-0.053	0.29	0.52
CD16p Mono	ATG12	5.8	0.13	0.00047	0.0064
CD16p Mono	ATG13	6.8	-0.0032	0.91	0.96
CD16p Mono	ATG14	4.6	-0.086	0.059	0.19
CD16p Mono	ATG16L1	5.1	-0.035	0.4	0.63
CD16p Mono	ATG16L2	7.7	-0.16	0.00028	0.0042
CD16p Mono	ATG2A	3.1	0.056	0.55	0.75
CD16p Mono	ATG2B	4.2	-0.073	0.21	0.43
CD16p Mono	ATG3	8.4	0.0057	0.89	0.95
CD16p Mono	ATG4A	4.5	0.05	0.24	0.47
CD16p Mono	ATG4B	6.2	-0.13	0.00066	0.0081
CD16p Mono	ATG4C	4.9	0.046	0.36	0.59
CD16p Mono	ATG4D	3.8	-0.07	0.2	0.41
CD16p Mono	ATG5	5.9	0.056	0.042	0.16
CD16p Mono	ATG7	6.7	-0.011	0.8	0.9
CD16p Mono	ATG9A	6.8	-0.16	0.00019	0.0031
CD16p Mono	ATHL1	5.4	-0.05	0.54	0.74
CD16p Mono	ATIC	4.7	0.055	0.6	0.78
CD16p Mono	ATL1	0.52	-0.25	0.16	0.36
CD16p Mono	ATL2	5	-0.00083	0.99	0.99
CD16p Mono	ATL3	6.2	-0.07	0.21	0.43
CD16p Mono	ATM	6.8	-0.19	0.0065	0.044
CD16p Mono	ATMIN	6.5	0.025	0.47	0.69
CD16p Mono	ATOX1	4.7	0.18	0.0088	0.054
CD16p Mono	ATP10A	4.8	1.1	2.30E-12	7.60E-10
CD16p Mono	ATP10D	6.4	0.037	0.5	0.71
CD16p Mono	ATP11A	7.5	-0.087	0.086	0.25
CD16p Mono	ATP11A-AS1	0.25	-0.38	0.08	0.24
CD16p Mono	ATP11B	6.3	0.0049	0.92	0.97
CD16p Mono	ATP11C	4.1	0.12	0.046	0.17
CD16p Mono	ATP13A1	7.7	0.086	0.088	0.25
CD16p Mono	ATP13A2	6.3	-0.034	0.52	0.73
CD16p Mono	ATP13A3	4.2	0.14	0.094	0.26
CD16p Mono	ATP1A1	5.6	0.071	0.25	0.48
CD16p Mono	ATP1A1-AS1	0.83	-0.096	0.45	0.67
CD16p Mono	ATP1B1	0.73	0.52	0.0085	0.053
CD16p Mono	ATP1B3	8.4	0.11	0.031	0.13
CD16p Mono	ATP2A2	4.2	0.12	0.06	0.2
CD16p Mono	ATP2A3	3.4	-0.21	0.079	0.23
CD16p Mono	ATP2B1	7.9	-0.32	4.50E-07	2.30E-05
CD16p Mono	ATP2B4	5.1	-0.17	0.062	0.2
CD16p Mono	ATP2C1	4.9	0.13	0.0034	0.027
CD16p Mono	ATP5A1	9.3	0.0072	0.82	0.92
CD16p Mono	ATP5B	10	-0.022	0.42	0.64
CD16p Mono	ATP5C1	8	0.04	0.16	0.36
CD16p Mono	ATP5D	5.5	-0.12	0.083	0.24
CD16p Mono	ATP5E	2.4	0.14	0.22	0.44
CD16p Mono	ATP5F1	7.8	0.0072	0.82	0.91
CD16p Mono	ATP5G1	5.2	0.014	0.75	0.87
CD16p Mono	ATP5G2	7.2	-0.031	0.48	0.7
CD16p Mono	ATP5G3	7.3	-0.004	0.92	0.96
CD16p Mono	ATP5H	6.7	0.087	0.057	0.19
CD16p Mono	ATP5I	5.2	0.019	0.78	0.89
CD16p Mono	ATP5J	6.6	0.065	0.16	0.36
CD16p Mono	ATP5J2	3.4	0.13	0.089	0.25
CD16p Mono	ATP5L	7.1	0.01	0.81	0.91
CD16p Mono	ATP5O	7.4	0.0092	0.79	0.9
CD16p Mono	ATP5S	2.9	-0.036	0.62	0.79
CD16p Mono	ATP5SL	5	0.01	0.79	0.9
CD16p Mono	ATP6AP1	7.8	0.16	2.50E-05	0.00065
CD16p Mono	ATP6AP1L	0.9	0.027	0.86	0.93
CD16p Mono	ATP6AP2	8.6	-0.0023	0.95	0.98
CD16p Mono	ATP6V0A1	5.7	0.15	0.016	0.082
CD16p Mono	ATP6V0A2	5.5	-0.018	0.61	0.79
CD16p Mono	ATP6V0B	8.1	-0.0087	0.79	0.9
CD16p Mono	ATP6V0C	6.1	0.17	0.014	0.077
CD16p Mono	ATP6V0D1	8.4	0.027	0.36	0.59
CD16p Mono	ATP6V0E1	8.1	0.097	0.003	0.025
CD16p Mono	ATP6V0E2	3.8	-0.049	0.49	0.7
CD16p Mono	ATP6V1A	7.7	0.065	0.094	0.26
CD16p Mono	ATP6V1B2	9.4	-0.029	0.58	0.76
CD16p Mono	ATP6V1C1	6.9	0.14	0.00012	0.0022
CD16p Mono	ATP6V1D	6.3	0.016	0.7	0.85
CD16p Mono	ATP6V1E1	7	0.099	0.0006	0.0076
CD16p Mono	ATP6V1E2	0.73	-0.021	0.88	0.94
CD16p Mono	ATP6V1F	6.6	0.083	0.073	0.22
CD16p Mono	ATP6V1G1	7.3	0.091	0.0087	0.054
CD16p Mono	ATP6V1H	5.8	-0.0047	0.88	0.94
CD16p Mono	ATP7A	5	-0.16	0.014	0.075
CD16p Mono	ATP8A1	3.9	-0.12	0.11	0.29
CD16p Mono	ATP8B1	2.3	-0.23	0.042	0.16
CD16p Mono	ATP8B3	2.6	0.089	0.21	0.43
CD16p Mono	ATP8B4	4.3	0.24	0.089	0.25
CD16p Mono	ATP9A	-0.062	0.09	0.78	0.89
CD16p Mono	ATP9B	4.9	-0.19	0.0018	0.018
CD16p Mono	ATPAF1	5.4	-0.0063	0.87	0.94
CD16p Mono	ATPAF2	4.5	-0.092	0.032	0.13
CD16p Mono	ATPIF1	5.9	-0.0099	0.78	0.89
CD16p Mono	ATR	5.8	-0.085	0.13	0.32
CD16p Mono	ATRAID	6.8	0.039	0.17	0.37
CD16p Mono	ATRIP	3.3	0.044	0.45	0.67
CD16p Mono	ATRN	4.6	-0.095	0.25	0.48
CD16p Mono	ATRX	7.2	-0.071	0.043	0.16
CD16p Mono	ATXN1	3.5	0.074	0.3	0.53
CD16p Mono	ATXN10	7.3	-0.084	0.0097	0.058
CD16p Mono	ATXN1L	3.9	-0.06	0.46	0.68
CD16p Mono	ATXN2	5.4	-0.049	0.22	0.44
CD16p Mono	ATXN2L	4.8	0.069	0.28	0.51
CD16p Mono	ATXN3	6	0.017	0.66	0.82
CD16p Mono	ATXN7	5.2	0.06	0.3	0.53
CD16p Mono	ATXN7L1	4.1	0.07	0.15	0.34
CD16p Mono	ATXN7L2	2.4	-0.14	0.055	0.19
CD16p Mono	ATXN7L3	2.7	0.2	0.029	0.12
CD16p Mono	ATXN7L3B	6.7	-0.042	0.2	0.42
CD16p Mono	AUH	3.3	-0.071	0.25	0.48
CD16p Mono	AUNIP	0.88	-0.19	0.14	0.34
CD16p Mono	AUP1	7.1	-0.012	0.7	0.85
CD16p Mono	AURKA	2.9	0.098	0.17	0.37
CD16p Mono	AURKAIP1	6	-0.027	0.62	0.79
CD16p Mono	AVEN	2.8	0.051	0.45	0.67
CD16p Mono	AVIL	1.1	-0.23	0.07	0.22
CD16p Mono	AVL9	4.5	0.031	0.5	0.71
CD16p Mono	AVPI1	2	0.37	0.079	0.23
CD16p Mono	AVPR2	1	-0.78	0.00011	0.0021
CD16p Mono	AXIN1	3.4	-0.014	0.83	0.92
CD16p Mono	AXL	1.8	2.7	1.00E-10	1.80E-08
CD16p Mono	AZI2	6.6	0.15	0.00031	0.0046
CD16p Mono	AZIN1	7.4	0.096	0.017	0.086
CD16p Mono	B2M	14	0.25	7.90E-08	5.40E-06
CD16p Mono	B3GALNT2	4.7	-0.1	0.14	0.33
CD16p Mono	B3GALT4	4.8	-0.055	0.26	0.49
CD16p Mono	B3GALT6	5	-0.02	0.71	0.85
CD16p Mono	B3GAT3	4.7	-0.059	0.15	0.35
CD16p Mono	B3GLCT	2.3	-0.17	0.1	0.28
CD16p Mono	B3GNT2	5.1	0.1	0.088	0.25
CD16p Mono	B3GNT5	1.9	0.25	0.13	0.32
CD16p Mono	B3GNT8	4.1	-0.083	0.39	0.61
CD16p Mono	B3GNTL1	3	-0.087	0.16	0.36
CD16p Mono	B4GALT1	4.7	0.0098	0.95	0.98
CD16p Mono	B4GALT1-AS1	1.3	-0.14	0.21	0.43
CD16p Mono	B4GALT3	5.3	-0.13	0.0033	0.027
CD16p Mono	B4GALT4	3.9	0.2	0.00021	0.0034
CD16p Mono	B4GALT5	3.3	0.13	0.17	0.37
CD16p Mono	B4GALT6	0.3	0.034	0.85	0.93
CD16p Mono	B4GALT7	4.1	-0.045	0.37	0.6
CD16p Mono	B4GAT1	0.073	0.31	0.1	0.28
CD16p Mono	B9D2	2.2	-0.1	0.19	0.41
CD16p Mono	BABAM1	6.3	0.056	0.087	0.25
CD16p Mono	BACE1	2.5	-0.23	0.058	0.19
CD16p Mono	BACH1	8.4	-0.0021	0.97	0.98
CD16p Mono	BAD	3.6	-0.099	0.11	0.29
CD16p Mono	BAG1	6.5	0.036	0.31	0.54
CD16p Mono	BAG3	3.1	0.29	0.0042	0.032
CD16p Mono	BAG4	5.3	-0.018	0.66	0.82
CD16p Mono	BAG5	6.5	-0.092	0.0016	0.016
CD16p Mono	BAG6	4.2	-0.00055	0.99	1
CD16p Mono	BAHD1	2.4	-0.19	0.038	0.15
CD16p Mono	BAIAP2	4.4	-0.31	0.0019	0.018
CD16p Mono	BAIAP2-AS1	3.7	-0.21	0.045	0.16
CD16p Mono	BAIAP2L1	2.5	-0.13	0.3	0.53
CD16p Mono	BAK1	6.3	0.08	0.2	0.42
CD16p Mono	BANF1	6.2	-0.023	0.62	0.79
CD16p Mono	BANK1	0.91	0.29	0.17	0.38
CD16p Mono	BANP	4.9	-0.12	0.014	0.076
CD16p Mono	BAP1	4.5	0.0099	0.84	0.92
CD16p Mono	BARD1	3.7	0.11	0.15	0.34
CD16p Mono	BASP1	4.9	-0.11	0.27	0.5
CD16p Mono	BATF	2.9	0.26	0.014	0.075
CD16p Mono	BATF2	4.3	0.7	1.50E-08	1.30E-06
CD16p Mono	BATF3	5.2	-0.25	0.0011	0.012
CD16p Mono	BAX	5	0.32	0.0017	0.017
CD16p Mono	BAZ1A	7.5	0.05	0.22	0.44
CD16p Mono	BAZ1B	6.2	0.018	0.55	0.74
CD16p Mono	BAZ2A	7	-0.081	0.15	0.34
CD16p Mono	BAZ2B	6.4	-0.089	0.08	0.24
CD16p Mono	BBC3	2.7	0.2	0.087	0.25
CD16p Mono	BBIP1	3.6	-0.073	0.16	0.36
CD16p Mono	BBS1	3.6	-0.19	0.00046	0.0063
CD16p Mono	BBS10	4.9	-0.19	0.013	0.07
CD16p Mono	BBS12	2.2	0.11	0.33	0.56
CD16p Mono	BBS2	6.1	-0.1	0.05	0.17
CD16p Mono	BBS4	3.8	0.016	0.77	0.89
CD16p Mono	BBS7	4.1	-0.055	0.25	0.47
CD16p Mono	BBS9	4	-0.047	0.41	0.64
CD16p Mono	BBX	6.3	0.014	0.72	0.85
CD16p Mono	BCAP29	6.1	-0.04	0.4	0.63
CD16p Mono	BCAP31	8.1	0.047	0.21	0.43
CD16p Mono	BCAS2	5.7	0.14	0.00042	0.0059
CD16p Mono	BCAS3	5.1	0.01	0.83	0.92
CD16p Mono	BCAT1	5.7	0.37	0.01	0.059
CD16p Mono	BCAT2	3.3	-0.04	0.56	0.75
CD16p Mono	BCCIP	6	0.085	0.013	0.07
CD16p Mono	BCDIN3D	1.8	-0.052	0.52	0.73
CD16p Mono	BCDIN3D-AS1	0.05	-0.17	0.41	0.64
CD16p Mono	BCKDHA	6.3	0.043	0.33	0.56
CD16p Mono	BCKDHB	2.9	-0.16	0.03	0.13
CD16p Mono	BCKDK	6.6	0.13	0.00099	0.011
CD16p Mono	BCL10	5.3	0.073	0.28	0.51
CD16p Mono	BCL11A	4.3	-0.39	5.10E-05	0.0011
CD16p Mono	BCL2	0.76	0.15	0.38	0.61
CD16p Mono	BCL2A1	7.7	0.11	0.14	0.34
CD16p Mono	BCL2L1	3.2	0.15	0.023	0.11
CD16p Mono	BCL2L11	5.9	-0.023	0.71	0.85
CD16p Mono	BCL2L12	2.5	0.058	0.41	0.64
CD16p Mono	BCL2L13	6.1	-0.11	0.0057	0.04
CD16p Mono	BCL2L2	0.77	-0.17	0.27	0.5
CD16p Mono	BCL3	4.6	-0.051	0.65	0.81
CD16p Mono	BCL6	5.6	0.2	0.069	0.22
CD16p Mono	BCL7A	0.62	-0.44	0.054	0.18
CD16p Mono	BCL7B	6.2	-0.0073	0.84	0.93
CD16p Mono	BCL7C	2.6	-0.077	0.31	0.54
CD16p Mono	BCL9	0.69	-0.13	0.45	0.67
CD16p Mono	BCL9L	-0.066	0.28	0.19	0.41
CD16p Mono	BCLAF1	7.3	-0.035	0.23	0.46
CD16p Mono	BCOR	4.4	-0.12	0.048	0.17
CD16p Mono	BCORL1	2.2	-0.38	8.90E-05	0.0018
CD16p Mono	BCR	5.7	-0.12	0.026	0.12
CD16p Mono	BCS1L	2.6	-0.045	0.63	0.8
CD16p Mono	BDH1	0.62	0.045	0.78	0.89
CD16p Mono	BDH2	2	0.18	0.21	0.43
CD16p Mono	BDP1	5.8	-0.034	0.37	0.6
CD16p Mono	BECN1	7	-0.0076	0.76	0.88
CD16p Mono	BEGAIN	1.7	-0.34	0.27	0.5
CD16p Mono	BEND3	0.95	0.15	0.27	0.5
CD16p Mono	BEND3P3	-0.14	-0.29	0.24	0.47
CD16p Mono	BEST1	5	0.035	0.51	0.72
CD16p Mono	BET1	4.6	0.053	0.28	0.51
CD16p Mono	BET1L	5.9	-0.011	0.86	0.93
CD16p Mono	BEX4	4.3	0.097	0.23	0.46
CD16p Mono	BFAR	5.6	0.1	0.0011	0.012
CD16p Mono	BHLHE40	4	0.39	0.0068	0.046
CD16p Mono	BICD1	0.23	0.17	0.42	0.64
CD16p Mono	BICD2	7.5	-0.14	0.00053	0.007
CD16p Mono	BID	8.6	-0.12	0.015	0.08
CD16p Mono	BIN1	3.2	-0.0074	0.96	0.98
CD16p Mono	BIN2	9.6	-0.046	0.15	0.36
CD16p Mono	BIN3	5.5	-0.0093	0.79	0.89
CD16p Mono	BIRC2	7.2	0.0056	0.87	0.94
CD16p Mono	BIRC3	6.1	0.31	0.00036	0.0052
CD16p Mono	BIRC6	7.2	-0.049	0.38	0.61
CD16p Mono	BISPR	5.1	0.36	1.30E-07	8.40E-06
CD16p Mono	BLCAP	5.9	-0.032	0.32	0.55
CD16p Mono	BLM	2.9	0.027	0.78	0.89
CD16p Mono	BLMH	3	0.11	0.24	0.47
CD16p Mono	BLNK	1.6	1.3	4.70E-10	6.90E-08
CD16p Mono	BLOC1S1	2.3	0.056	0.48	0.69
CD16p Mono	BLOC1S2	6.8	0.075	0.14	0.34
CD16p Mono	BLOC1S3	4.8	0.033	0.47	0.69
CD16p Mono	BLOC1S4	5	-0.067	0.098	0.27
CD16p Mono	BLOC1S6	6.2	0.11	0.0051	0.037
CD16p Mono	BLVRA	7.8	0.16	0.025	0.11
CD16p Mono	BLVRB	6.1	0.37	6.90E-09	6.80E-07
CD16p Mono	BLZF1	5.4	0.17	0.0017	0.017
CD16p Mono	BMF	4.2	-0.013	0.88	0.94
CD16p Mono	BMP1	2.1	-0.0099	0.92	0.97
CD16p Mono	BMP2K	4.7	0.075	0.3	0.53
CD16p Mono	BMP8A	2.2	-0.0035	0.98	0.99
CD16p Mono	BMPR1A	0.57	0.0082	0.96	0.98
CD16p Mono	BMPR2	4.6	0.19	0.0019	0.018
CD16p Mono	BMS1	6.2	0.033	0.28	0.51
CD16p Mono	BMS1P20	4.2	-0.064	0.37	0.59
CD16p Mono	BMS1P4	3.4	-0.13	0.042	0.16
CD16p Mono	BMS1P5	1.2	-0.17	0.34	0.57
CD16p Mono	BMS1P6	3	-0.14	0.39	0.62
CD16p Mono	BNIP1	3.1	-0.038	0.53	0.73
CD16p Mono	BNIP2	7.5	0.024	0.5	0.71
CD16p Mono	BNIP3	2.5	0.18	0.051	0.18
CD16p Mono	BNIP3L	7.4	0.13	0.0037	0.029
CD16p Mono	BOD1	3.4	0.048	0.34	0.57
CD16p Mono	BOD1L1	6.9	-0.028	0.42	0.65
CD16p Mono	BOLA1	2.3	-0.12	0.14	0.33
CD16p Mono	BOLA3	2	-0.024	0.77	0.88
CD16p Mono	BOLA3-AS1	0.24	-0.27	0.22	0.44
CD16p Mono	BOP1	5.3	0.024	0.66	0.82
CD16p Mono	BORA	3.9	0.0037	0.94	0.98
CD16p Mono	BPGM	4.7	0.2	0.00013	0.0024
CD16p Mono	BPHL	2.6	-0.043	0.59	0.77
CD16p Mono	BPNT1	3.8	0.034	0.5	0.71
CD16p Mono	BPTF	5.4	-0.12	0.023	0.1
CD16p Mono	BRAF	3.6	-0.067	0.23	0.45
CD16p Mono	BRAP	6	0.0007	0.98	0.99
CD16p Mono	BRAT1	6.2	-0.041	0.42	0.64
CD16p Mono	BRCA1	2.2	0.064	0.52	0.73
CD16p Mono	BRCA2	3.5	0.28	0.0083	0.052
CD16p Mono	BRCC3	5.2	0.062	0.051	0.18
CD16p Mono	BRD1	5.6	-0.14	0.0017	0.016
CD16p Mono	BRD2	6.7	-0.0068	0.84	0.92
CD16p Mono	BRD3	5.2	-0.023	0.65	0.81
CD16p Mono	BRD4	5.3	-0.014	0.73	0.86
CD16p Mono	BRD7	5.5	0.051	0.23	0.46
CD16p Mono	BRD7P3	0.18	0.42	0.19	0.4
CD16p Mono	BRD8	5.5	-0.081	0.083	0.24
CD16p Mono	BRD9	5.1	-0.011	0.75	0.87
CD16p Mono	BRE	5.6	-0.061	0.058	0.19
CD16p Mono	BRE-AS1	0.3	1.1	0.00025	0.0039
CD16p Mono	BRF1	3.8	-0.2	0.0011	0.012
CD16p Mono	BRF2	3.3	0.015	0.79	0.9
CD16p Mono	BRI3	4.9	0.088	0.13	0.31
CD16p Mono	BRI3BP	3.4	-0.11	0.12	0.31
CD16p Mono	BRIX1	4.9	0.13	0.0016	0.016
CD16p Mono	BRK1	7.3	0.022	0.51	0.72
CD16p Mono	BRMS1	6	-0.0074	0.83	0.92
CD16p Mono	BRMS1L	2.7	-0.096	0.18	0.39
CD16p Mono	BROX	6.4	-0.06	0.47	0.68
CD16p Mono	BRPF1	5.6	-0.011	0.82	0.91
CD16p Mono	BRPF3	3	0.042	0.56	0.75
CD16p Mono	BRWD1	6.1	-0.052	0.2	0.41
CD16p Mono	BRWD3	3.6	0.0018	0.98	0.99
CD16p Mono	BSDC1	6.2	-0.045	0.076	0.23
CD16p Mono	BSG	8.2	0.04	0.36	0.59
CD16p Mono	BST1	6.1	0.11	0.059	0.19
CD16p Mono	BST2	7.9	0.37	1.60E-06	6.70E-05
CD16p Mono	BTAF1	7.1	-0.024	0.59	0.77
CD16p Mono	BTBD1	7.1	-0.03	0.37	0.6
CD16p Mono	BTBD10	5.9	0.067	0.12	0.3
CD16p Mono	BTBD11	3.4	-0.39	0.011	0.062
CD16p Mono	BTBD18	0.043	-0.34	0.08	0.24
CD16p Mono	BTBD19	0.95	0.038	0.78	0.89
CD16p Mono	BTBD2	4.3	0.0049	0.94	0.98
CD16p Mono	BTBD3	3.9	-0.01	0.88	0.94
CD16p Mono	BTBD6	4.3	-0.039	0.52	0.72
CD16p Mono	BTBD7	4.8	-0.089	0.067	0.21
CD16p Mono	BTBD8	0.085	-0.45	0.02	0.096
CD16p Mono	BTBD9	4.1	-0.2	0.011	0.063
CD16p Mono	BTD	4	0.017	0.72	0.85
CD16p Mono	BTF3	7.5	0.015	0.64	0.8
CD16p Mono	BTF3L4	6.8	0.091	0.0025	0.022
CD16p Mono	BTG1	8.4	0.021	0.72	0.86
CD16p Mono	BTG2	7.8	-0.23	0.0088	0.054
CD16p Mono	BTG3	1.6	0.37	0.011	0.064
CD16p Mono	BTK	7.9	-0.025	0.43	0.65
CD16p Mono	BTN2A1	5.9	-0.008	0.84	0.92
CD16p Mono	BTN2A2	4.4	0.17	0.026	0.12
CD16p Mono	BTN2A3P	1.2	0.051	0.72	0.85
CD16p Mono	BTN3A1	6.8	0.29	7.80E-06	0.00026
CD16p Mono	BTN3A2	6.5	0.17	0.073	0.22
CD16p Mono	BTN3A3	6.5	0.24	2.50E-05	0.00065
CD16p Mono	BTRC	4.3	-0.051	0.3	0.53
CD16p Mono	BUB1	-0.12	0.015	0.95	0.98
CD16p Mono	BUB3	6.9	0.044	0.081	0.24
CD16p Mono	BUD13	5	-0.02	0.58	0.77
CD16p Mono	BUD31	4.9	0.062	0.24	0.47
CD16p Mono	BYSL	3.2	0.024	0.75	0.87
CD16p Mono	BZRAP1	0.32	0.039	0.85	0.93
CD16p Mono	BZRAP1-AS1	2	-0.0039	0.97	0.99
CD16p Mono	BZW1	8.2	0.022	0.5	0.71
CD16p Mono	BZW2	5.6	0.043	0.36	0.59
CD16p Mono	C10orf105	6.4	-0.39	5.40E-06	0.00019
CD16p Mono	C10orf11	3.6	0.21	0.0048	0.036
CD16p Mono	C10orf12	4.1	0.078	0.25	0.48
CD16p Mono	C10orf128	1.4	0.26	0.16	0.37
CD16p Mono	C10orf2	1.8	0.14	0.21	0.42
CD16p Mono	C10orf25	0.33	0.037	0.83	0.92
CD16p Mono	C10orf32	4.6	-0.076	0.15	0.35
CD16p Mono	C10orf54	10	0.016	0.69	0.84
CD16p Mono	C10orf76	6.1	0.035	0.3	0.53
CD16p Mono	C10orf88	2.9	0.064	0.31	0.54
CD16p Mono	C11orf1	1.4	0.14	0.15	0.34
CD16p Mono	C11orf21	7.1	-0.18	0.0025	0.022
CD16p Mono	C11orf24	4.8	0.096	0.034	0.14
CD16p Mono	C11orf30	4.6	0.028	0.57	0.76
CD16p Mono	C11orf31	6.6	-0.045	0.34	0.57
CD16p Mono	C11orf49	3.1	-0.16	0.0073	0.047
CD16p Mono	C11orf54	4.8	0.096	0.054	0.18
CD16p Mono	C11orf57	3.7	-0.08	0.14	0.34
CD16p Mono	C11orf58	7.5	0.056	0.091	0.26
CD16p Mono	C11orf63	0.58	-0.58	0.0042	0.032
CD16p Mono	C11orf68	5.3	-0.0038	0.93	0.97
CD16p Mono	C11orf71	3.6	-0.048	0.38	0.61
CD16p Mono	C11orf73	5.2	-0.034	0.35	0.58
CD16p Mono	C11orf74	2.4	0.13	0.11	0.29
CD16p Mono	C11orf80	1.7	-0.25	0.015	0.079
CD16p Mono	C11orf95	0.76	-0.16	0.33	0.56
CD16p Mono	C12orf10	4.4	-0.14	0.00059	0.0075
CD16p Mono	C12orf29	2.9	-0.042	0.54	0.74
CD16p Mono	C12orf4	5.2	0.12	0.019	0.092
CD16p Mono	C12orf43	4	0.1	0.033	0.13
CD16p Mono	C12orf45	2.5	0.11	0.19	0.41
CD16p Mono	C12orf49	4.9	-0.043	0.28	0.51
CD16p Mono	C12orf57	3.6	0.0099	0.92	0.97
CD16p Mono	C12orf60	0.43	-0.092	0.55	0.75
CD16p Mono	C12orf65	3	0.076	0.2	0.42
CD16p Mono	C12orf66	2.9	0.17	0.05	0.18
CD16p Mono	C12orf73	1.6	0.047	0.58	0.77
CD16p Mono	C12orf76	2.7	-0.035	0.61	0.79
CD16p Mono	C14orf1	3.4	0.13	0.02	0.095
CD16p Mono	C14orf119	5.7	0.082	0.032	0.13
CD16p Mono	C14orf142	3.8	-0.012	0.81	0.91
CD16p Mono	C14orf159	7.7	-0.11	0.0015	0.015
CD16p Mono	C14orf166	6.5	0.00094	0.98	0.99
CD16p Mono	C14orf169	4	0.04	0.44	0.66
CD16p Mono	C14orf2	6.6	0.051	0.28	0.51
CD16p Mono	C14orf28	2.7	0.097	0.16	0.36
CD16p Mono	C14orf79	0.78	-0.33	0.032	0.13
CD16p Mono	C14orf80	3.8	-0.21	0.0071	0.047
CD16p Mono	C14orf93	3.4	-0.15	0.006	0.042
CD16p Mono	C15orf39	5.7	-0.24	0.00056	0.0073
CD16p Mono	C15orf40	3.9	-0.076	0.12	0.31
CD16p Mono	C15orf41	1.6	0.0034	0.98	0.99
CD16p Mono	C15orf52	1.2	-0.092	0.51	0.72
CD16p Mono	C15orf57	4.7	0.057	0.17	0.38
CD16p Mono	C15orf61	1.3	0.13	0.16	0.37
CD16p Mono	C16orf13	4.3	-0.18	0.0031	0.025
CD16p Mono	C16orf52	0.63	0.055	0.67	0.83
CD16p Mono	C16orf54	4.8	0.0032	0.99	0.99
CD16p Mono	C16orf58	4.6	-0.024	0.58	0.77
CD16p Mono	C16orf62	6.9	0.075	0.023	0.1
CD16p Mono	C16orf70	5.5	0.028	0.43	0.65
CD16p Mono	C16orf72	5.5	0.037	0.33	0.56
CD16p Mono	C16orf74	0.95	-0.81	2.20E-05	0.00058
CD16p Mono	C16orf86	2.2	0.028	0.76	0.88
CD16p Mono	C16orf87	4.1	0.14	0.0095	0.057
CD16p Mono	C16orf91	3.5	-0.025	0.63	0.8
CD16p Mono	C16orf95	0.7	0.098	0.46	0.68
CD16p Mono	C17orf100	1.2	-0.035	0.73	0.86
CD16p Mono	C17orf51	1.4	0.046	0.76	0.88
CD16p Mono	C17orf58	3.2	0.025	0.67	0.82
CD16p Mono	C17orf59	4.7	-0.13	0.013	0.073
CD16p Mono	C17orf62	7.9	-0.038	0.25	0.47
CD16p Mono	C17orf67	1.7	-0.25	0.016	0.083
CD16p Mono	C17orf75	3.5	0.029	0.62	0.79
CD16p Mono	C17orf80	4	-0.049	0.3	0.53
CD16p Mono	C17orf85	5.2	-0.028	0.43	0.65
CD16p Mono	C17orf89	3.6	-0.092	0.24	0.46
CD16p Mono	C17orf97	0.83	0.21	0.39	0.61
CD16p Mono	C18orf21	4.1	0.0083	0.86	0.93
CD16p Mono	C18orf25	6	0.1	0.013	0.07
CD16p Mono	C18orf54	2.9	0.19	0.044	0.16
CD16p Mono	C18orf8	7	-0.025	0.66	0.82
CD16p Mono	C19orf12	3.3	0.15	0.0074	0.048
CD16p Mono	C19orf24	3.9	-0.055	0.42	0.64
CD16p Mono	C19orf25	4.2	-0.063	0.24	0.46
CD16p Mono	C19orf35	2.9	0.16	0.16	0.36
CD16p Mono	C19orf38	7.2	-0.059	0.26	0.49
CD16p Mono	C19orf43	6.3	-0.019	0.65	0.81
CD16p Mono	C19orf44	0.76	-0.43	0.0058	0.041
CD16p Mono	C19orf47	2.3	0.044	0.59	0.78
CD16p Mono	C19orf48	3.1	0.022	0.75	0.87
CD16p Mono	C19orf52	3.8	0.022	0.63	0.8
CD16p Mono	C19orf53	4.8	0.048	0.35	0.59
CD16p Mono	C19orf54	4	0.0085	0.87	0.94
CD16p Mono	C19orf60	5.4	-0.12	0.11	0.29
CD16p Mono	C19orf66	5.1	0.27	7.90E-05	0.0016
CD16p Mono	C19orf68	0.67	0.033	0.81	0.91
CD16p Mono	C19orf70	4.8	-0.00071	0.99	1
CD16p Mono	C19orf71	0.57	-0.15	0.35	0.58
CD16p Mono	C1D	5	0.0042	0.97	0.99
CD16p Mono	C1GALT1	6.4	0.2	0.00066	0.0081
CD16p Mono	C1GALT1C1	5.2	0.17	0.0002	0.0033
CD16p Mono	C1orf101	0.04	-0.16	0.38	0.61
CD16p Mono	C1orf109	3.6	0.041	0.51	0.72
CD16p Mono	C1orf112	4.1	-0.097	0.062	0.2
CD16p Mono	C1orf115	0.44	0.23	0.28	0.51
CD16p Mono	C1orf122	3.8	0.051	0.48	0.69
CD16p Mono	C1orf123	5.4	-0.012	0.72	0.85
CD16p Mono	C1orf131	4.5	0.018	0.72	0.85
CD16p Mono	C1orf159	3.6	-0.15	0.031	0.13
CD16p Mono	C1orf162	9.3	0.26	1.20E-07	7.50E-06
CD16p Mono	C1orf174	5.6	0.096	0.072	0.22
CD16p Mono	C1orf198	3.4	0.023	0.78	0.89
CD16p Mono	C1orf216	4.1	0.053	0.33	0.56
CD16p Mono	C1orf228	1.4	0.22	0.18	0.38
CD16p Mono	C1orf233	3.9	-0.088	0.24	0.47
CD16p Mono	C1orf27	5.2	0.0045	0.91	0.96
CD16p Mono	C1orf35	4	-0.053	0.39	0.61
CD16p Mono	C1orf43	7.2	0.038	0.12	0.31
CD16p Mono	C1orf50	3.9	0.015	0.73	0.86
CD16p Mono	C1orf52	4.6	0.05	0.19	0.4
CD16p Mono	C1orf53	0.92	-0.11	0.41	0.63
CD16p Mono	C1orf54	1.4	0.26	0.1	0.28
CD16p Mono	C1orf56	0.88	-0.056	0.68	0.83
CD16p Mono	C1orf74	1.9	-0.18	0.064	0.2
CD16p Mono	C1QA	7.6	0.85	4.90E-08	3.50E-06
CD16p Mono	C1QB	7.4	1.3	8.80E-11	1.60E-08
CD16p Mono	C1QBP	5.9	0.057	0.24	0.47
CD16p Mono	C1QC	4.1	1.8	7.70E-13	3.50E-10
CD16p Mono	C1QL3	0.29	-0.35	0.18	0.39
CD16p Mono	C1RL	2.2	-0.23	0.0086	0.053
CD16p Mono	C1RL-AS1	2.9	-0.22	0.088	0.25
CD16p Mono	C2	6.4	0.91	1.00E-11	2.60E-09
CD16p Mono	C20orf194	3.4	-0.078	0.4	0.63
CD16p Mono	C20orf196	3	0.071	0.26	0.49
CD16p Mono	C20orf24	3.6	-0.067	0.46	0.68
CD16p Mono	C20orf27	6.5	-0.17	0.094	0.26
CD16p Mono	C20orf96	0.86	0.013	0.92	0.97
CD16p Mono	C21orf2	3.8	-0.21	0.0056	0.04
CD16p Mono	C21orf33	4	-0.052	0.25	0.48
CD16p Mono	C21orf58	0.31	-0.13	0.46	0.68
CD16p Mono	C21orf59	5.3	-0.047	0.14	0.33
CD16p Mono	C21orf62-AS1	0.0037	-0.29	0.14	0.34
CD16p Mono	C21orf91	5.5	-0.13	0.11	0.28
CD16p Mono	C22orf29	3.2	-0.071	0.26	0.49
CD16p Mono	C22orf34	2.2	0.12	0.43	0.65
CD16p Mono	C22orf39	4.5	-0.093	0.023	0.11
CD16p Mono	C22orf46	2.9	-0.051	0.49	0.7
CD16p Mono	C2CD2	3.8	0.23	0.042	0.16
CD16p Mono	C2CD2L	5.9	0.0053	0.9	0.95
CD16p Mono	C2CD3	5	0.03	0.58	0.76
CD16p Mono	C2CD5	7.4	0.13	0.015	0.08
CD16p Mono	C2orf16	-0.024	-0.47	0.076	0.23
CD16p Mono	C2orf27A	0.52	0.15	0.58	0.76
CD16p Mono	C2orf42	4.4	-0.028	0.56	0.75
CD16p Mono	C2orf44	3.6	0.0093	0.89	0.95
CD16p Mono	C2orf47	4	0.15	0.014	0.075
CD16p Mono	C2orf49	4.5	-0.079	0.12	0.3
CD16p Mono	C2orf68	5.3	-0.097	0.036	0.14
CD16p Mono	C2orf69	4.9	0.032	0.46	0.68
CD16p Mono	C2orf74	3.8	-0.092	0.41	0.63
CD16p Mono	C2orf76	2.8	0.024	0.72	0.85
CD16p Mono	C2orf81	1.7	-0.48	0.003	0.025
CD16p Mono	C3	5.5	0.45	0.016	0.083
CD16p Mono	C3AR1	8.8	0.62	2.10E-09	2.40E-07
CD16p Mono	C3orf14	4.3	-0.15	0.12	0.3
CD16p Mono	C3orf17	4.2	0.028	0.58	0.76
CD16p Mono	C3orf33	0.41	-0.13	0.44	0.66
CD16p Mono	C3orf38	6.2	0.11	0.002	0.019
CD16p Mono	C3orf58	6.2	0.16	0.00054	0.007
CD16p Mono	C3orf62	2.9	-0.062	0.38	0.61
CD16p Mono	C4orf27	4	0.11	0.042	0.16
CD16p Mono	C4orf29	4.2	-0.058	0.26	0.49
CD16p Mono	C4orf3	7.6	0.049	0.18	0.39
CD16p Mono	C4orf32	5.5	0.13	0.017	0.086
CD16p Mono	C4orf33	5	0.005	0.95	0.98
CD16p Mono	C4orf46	3	-8.10E-07	1	1
CD16p Mono	C4orf48	3	-0.12	0.23	0.46
CD16p Mono	C5	2.1	0.13	0.33	0.56
CD16p Mono	C5AR1	8.3	-0.034	0.75	0.87
CD16p Mono	C5AR2	2.9	0.1	0.3	0.53
CD16p Mono	C5orf15	6.4	0.085	0.036	0.14
CD16p Mono	C5orf22	5.8	0.054	0.13	0.32
CD16p Mono	C5orf24	5.1	-0.14	0.003	0.025
CD16p Mono	C5orf28	3.8	-0.089	0.12	0.3
CD16p Mono	C5orf30	3.3	0.066	0.33	0.56
CD16p Mono	C5orf34	1.2	-0.21	0.063	0.2
CD16p Mono	C5orf42	2.1	-0.16	0.22	0.44
CD16p Mono	C5orf45	2.3	-0.11	0.19	0.4
CD16p Mono	C5orf51	5.3	0.045	0.45	0.67
CD16p Mono	C5orf56	4.5	0.018	0.76	0.88
CD16p Mono	C5orf58	1.6	0.037	0.77	0.89
CD16p Mono	C5orf66	2.1	0.061	0.52	0.73
CD16p Mono	C5orf67	-0.2	-0.72	0.038	0.15
CD16p Mono	C6orf1	4.1	-0.052	0.34	0.57
CD16p Mono	C6orf106	4.3	-0.092	0.13	0.32
CD16p Mono	C6orf120	5.5	0.057	0.19	0.4
CD16p Mono	C6orf136	2.5	-0.14	0.033	0.13
CD16p Mono	C6orf163	-0.1	-0.32	0.1	0.28
CD16p Mono	C6orf201	0.13	-0.31	0.11	0.28
CD16p Mono	C6orf203	3.8	-0.004	0.93	0.97
CD16p Mono	C6orf226	2.6	-0.056	0.48	0.7
CD16p Mono	C6orf47	5.7	-0.0057	0.87	0.94
CD16p Mono	C6orf48	4	-0.064	0.34	0.57
CD16p Mono	C6orf62	7.8	-0.01	0.87	0.94
CD16p Mono	C6orf89	6.1	0.061	0.07	0.22
CD16p Mono	C7orf13	0.89	-0.12	0.45	0.67
CD16p Mono	C7orf25	4.2	-0.019	0.7	0.84
CD16p Mono	C7orf26	4.9	-0.057	0.24	0.46
CD16p Mono	C7orf31	2.4	0.083	0.3	0.53
CD16p Mono	C7orf43	3.5	-0.25	0.00032	0.0048
CD16p Mono	C7orf49	4.8	-0.11	0.013	0.07
CD16p Mono	C7orf50	5.3	0.044	0.51	0.72
CD16p Mono	C7orf60	4.5	0.028	0.62	0.79
CD16p Mono	C7orf73	6.7	-0.006	0.88	0.94
CD16p Mono	C8orf31	2	0.43	0.044	0.16
CD16p Mono	C8orf33	4.9	-0.006	0.9	0.95
CD16p Mono	C8orf44	0.95	0.017	0.88	0.94
CD16p Mono	C8orf58	2.2	0.1	0.22	0.45
CD16p Mono	C8orf59	4.6	0.082	0.091	0.26
CD16p Mono	C8orf76	1.3	0.16	0.12	0.31
CD16p Mono	C8orf82	4.3	-0.048	0.45	0.67
CD16p Mono	C9orf106	2.4	-0.23	0.032	0.13
CD16p Mono	C9orf114	4.7	-0.035	0.39	0.61
CD16p Mono	C9orf131	0.19	-0.15	0.49	0.7
CD16p Mono	C9orf139	3.2	0.035	0.78	0.89
CD16p Mono	C9orf142	5.1	-0.23	0.00017	0.0029
CD16p Mono	C9orf156	4.4	-0.066	0.12	0.31
CD16p Mono	C9orf16	3.4	0.0012	0.99	0.99
CD16p Mono	C9orf3	3.1	-0.25	0.00024	0.0038
CD16p Mono	C9orf40	2	0.2	0.0069	0.046
CD16p Mono	C9orf64	4.6	0.036	0.43	0.65
CD16p Mono	C9orf66	5.7	-0.37	2.60E-05	0.00067
CD16p Mono	C9orf69	6.1	-0.057	0.21	0.44
CD16p Mono	C9orf72	8.6	-0.056	0.28	0.51
CD16p Mono	C9orf78	7.5	-0.071	0.056	0.19
CD16p Mono	C9orf85	3.1	0.089	0.12	0.3
CD16p Mono	C9orf89	4.5	-0.016	0.85	0.93
CD16p Mono	C9orf91	6.3	0.29	1.00E-07	6.70E-06
CD16p Mono	CA13	0.7	0.095	0.57	0.76
CD16p Mono	CA2	4.7	-0.049	0.66	0.82
CD16p Mono	CA5B	3.5	-0.12	0.14	0.33
CD16p Mono	CA5BP1	4.1	0.011	0.82	0.92
CD16p Mono	CA8	0.31	0.2	0.52	0.73
CD16p Mono	CAAP1	4.3	0.066	0.13	0.32
CD16p Mono	CAB39	7.8	0.039	0.26	0.49
CD16p Mono	CAB39L	2.7	0.036	0.67	0.82
CD16p Mono	CABIN1	4.2	-0.19	0.0029	0.024
CD16p Mono	CABLES2	3.8	0.1	0.083	0.24
CD16p Mono	CABP4	3.5	-0.022	0.88	0.95
CD16p Mono	CACFD1	2.2	0.046	0.6	0.78
CD16p Mono	CACNA1F	0.27	-0.58	0.0041	0.032
CD16p Mono	CACNA2D3	1.3	0.14	0.49	0.7
CD16p Mono	CACNA2D4	3.2	-0.25	0.00059	0.0074
CD16p Mono	CACNB1	2.5	-0.23	0.0066	0.045
CD16p Mono	CACNB2	0.96	-0.087	0.53	0.73
CD16p Mono	CACTIN	3.6	-0.027	0.67	0.82
CD16p Mono	CACUL1	6.6	-0.084	0.11	0.28
CD16p Mono	CACYBP	6.9	-0.01	0.85	0.93
CD16p Mono	CAD	3.7	-0.081	0.41	0.64
CD16p Mono	CAHM	0.73	0.11	0.38	0.6
CD16p Mono	CALCOCO1	6.9	0.014	0.68	0.83
CD16p Mono	CALCOCO2	8.4	0.13	7.70E-05	0.0016
CD16p Mono	CALCRL	2.9	-0.097	0.53	0.73
CD16p Mono	CALHM2	7.5	-0.18	0.0014	0.014
CD16p Mono	CALM1	9	0.045	0.23	0.46
CD16p Mono	CALM2	11	-0.012	0.83	0.92
CD16p Mono	CALM3	7.4	0.11	0.022	0.1
CD16p Mono	CALML4	7	-0.032	0.39	0.62
CD16p Mono	CALR	7.1	0.23	0.00056	0.0073
CD16p Mono	CALU	6.4	-0.0036	0.92	0.97
CD16p Mono	CAMK1	7.7	0.077	0.065	0.21
CD16p Mono	CAMK1D	5.6	-0.16	0.0026	0.023
CD16p Mono	CAMK2D	4.7	0.14	0.2	0.42
CD16p Mono	CAMK2G	2.7	-0.17	0.045	0.16
CD16p Mono	CAMKK1	4.4	-0.13	0.13	0.32
CD16p Mono	CAMKK2	7.6	-0.27	6.80E-05	0.0014
CD16p Mono	CAMKMT	2.6	-0.3	6.50E-06	0.00022
CD16p Mono	CAMLG	4.6	0.00073	0.99	0.99
CD16p Mono	CAMP	0.53	-0.18	0.28	0.51
CD16p Mono	CAMSAP1	3.4	-0.11	0.14	0.34
CD16p Mono	CAMSAP2	1.1	0.35	0.062	0.2
CD16p Mono	CAMTA1	3.9	0.057	0.27	0.5
CD16p Mono	CAMTA2	5.7	-0.15	0.0025	0.022
CD16p Mono	CAND1	6.8	0.031	0.45	0.67
CD16p Mono	CANT1	3.5	0.082	0.28	0.51
CD16p Mono	CANX	9.1	0.094	0.015	0.08
CD16p Mono	CAP1	11	0.073	0.03	0.13
CD16p Mono	CAPG	6.5	0.19	0.15	0.35
CD16p Mono	CAPN1	7.3	-0.015	0.74	0.87
CD16p Mono	CAPN10	5.1	-0.17	0.00059	0.0075
CD16p Mono	CAPN10-AS1	2.5	-0.31	0.0088	0.054
CD16p Mono	CAPN15	3.8	0.0018	0.98	0.99
CD16p Mono	CAPN2	9.1	0.094	0.043	0.16
CD16p Mono	CAPN3	3.8	-0.027	0.71	0.85
CD16p Mono	CAPN7	5.6	0.019	0.63	0.8
CD16p Mono	CAPNS1	6.5	0.057	0.25	0.47
CD16p Mono	CAPRIN1	7.5	0.16	0.0015	0.015
CD16p Mono	CAPRIN2	3.5	-0.16	0.035	0.14
CD16p Mono	CAPS	2.2	-0.12	0.16	0.37
CD16p Mono	CAPS2	0.95	-0.17	0.26	0.49
CD16p Mono	CAPZA1	9.4	0.027	0.61	0.78
CD16p Mono	CAPZA2	9.5	0.049	0.14	0.34
CD16p Mono	CAPZB	8.6	0.024	0.51	0.72
CD16p Mono	CARD14	1.3	-0.25	0.084	0.25
CD16p Mono	CARD16	8	0.096	0.021	0.098
CD16p Mono	CARD6	6.3	0.17	0.00015	0.0026
CD16p Mono	CARD8	7.6	-0.038	0.47	0.69
CD16p Mono	CARD8-AS1	5.2	-0.013	0.76	0.88
CD16p Mono	CARD9	7.2	-0.21	0.00044	0.0061
CD16p Mono	CARF	3.2	-0.32	9.00E-05	0.0018
CD16p Mono	CARHSP1	3.7	-0.23	0.017	0.086
CD16p Mono	CARKD	5.1	-0.071	0.12	0.31
CD16p Mono	CARM1	3.4	0.11	0.12	0.3
CD16p Mono	CARNMT1	3.8	0.033	0.56	0.75
CD16p Mono	CARS	6.6	0.076	0.0044	0.033
CD16p Mono	CARS2	6.5	-0.24	0.003	0.025
CD16p Mono	CASC3	7	0.041	0.16	0.36
CD16p Mono	CASC4	6.4	0.06	0.13	0.32
CD16p Mono	CASC5	1.4	-0.23	0.12	0.31
CD16p Mono	CASD1	4.3	-0.2	0.00032	0.0048
CD16p Mono	CASK	3.2	-0.044	0.52	0.72
CD16p Mono	CASP1	9.7	0.13	0.00014	0.0025
CD16p Mono	CASP10	6.7	0.14	0.0032	0.026
CD16p Mono	CASP2	5.3	-0.062	0.19	0.4
CD16p Mono	CASP3	7	-0.035	0.54	0.74
CD16p Mono	CASP4	7.4	0.2	1.30E-05	0.00039
CD16p Mono	CASP5	6	0.43	2.90E-07	1.60E-05
CD16p Mono	CASP6	3.8	0.004	0.94	0.98
CD16p Mono	CASP7	6.1	0.14	0.1	0.28
CD16p Mono	CASP8	7.8	-0.11	0.012	0.067
CD16p Mono	CASP8AP2	5.1	0.052	0.22	0.44
CD16p Mono	CASP9	4.4	-0.075	0.15	0.34
CD16p Mono	CASS4	1.1	0.4	0.05	0.18
CD16p Mono	CAST	7.3	-0.067	0.19	0.4
CD16p Mono	CASZ1	1.8	0.042	0.67	0.83
CD16p Mono	CAT	8.4	-0.19	0.00049	0.0066
CD16p Mono	CATIP	1	0.0088	0.94	0.97
CD16p Mono	CATIP-AS2	0.18	0.042	0.8	0.9
CD16p Mono	CATSPER1	0.33	0.45	0.047	0.17
CD16p Mono	CATSPER2	1.2	0.023	0.9	0.95
CD16p Mono	CATSPER3	0.38	-0.028	0.85	0.93
CD16p Mono	CATSPERG	3	-0.062	0.52	0.72
CD16p Mono	CBFA2T2	5.5	-0.054	0.17	0.37
CD16p Mono	CBFA2T3	6.2	-0.15	0.012	0.066
CD16p Mono	CBFB	7.3	0.048	0.16	0.36
CD16p Mono	CBL	6.3	-0.19	0.0026	0.023
CD16p Mono	CBLB	4.2	-0.095	0.12	0.3
CD16p Mono	CBLL1	5.4	0.16	0.0038	0.03
CD16p Mono	CBR1	6	0.26	3.30E-07	1.80E-05
CD16p Mono	CBR3-AS1	0.31	0.012	0.94	0.98
CD16p Mono	CBR4	4.1	-0.13	0.011	0.064
CD16p Mono	CBWD1	6	0.025	0.72	0.86
CD16p Mono	CBWD2	6	0.087	0.12	0.31
CD16p Mono	CBWD3	2	0.18	0.07	0.22
CD16p Mono	CBWD5	4.5	0.082	0.32	0.55
CD16p Mono	CBWD6	1.9	0.0037	0.97	0.99
CD16p Mono	CBX1	4.2	0.055	0.35	0.58
CD16p Mono	CBX2	0.91	-0.054	0.75	0.87
CD16p Mono	CBX3	6.8	0.18	0.0027	0.024
CD16p Mono	CBX3P2	0.61	-0.084	0.51	0.72
CD16p Mono	CBX4	3.7	0.011	0.87	0.94
CD16p Mono	CBX5	4.1	-0.017	0.78	0.89
CD16p Mono	CBX6	3.5	-0.28	0.015	0.078
CD16p Mono	CBX7	3.3	-0.23	0.015	0.08
CD16p Mono	CBX8	2.4	-0.13	0.14	0.34
CD16p Mono	CBY1	2.1	-0.098	0.23	0.45
CD16p Mono	CC2D1A	5.2	-0.0075	0.88	0.94
CD16p Mono	CC2D1B	4	0.01	0.88	0.94
CD16p Mono	CC2D2A	1.9	-0.37	0.0076	0.049
CD16p Mono	CCAR1	6.7	-0.076	0.006	0.042
CD16p Mono	CCAR2	6.7	-0.034	0.41	0.64
CD16p Mono	CCBL1	2.1	0.084	0.3	0.53
CD16p Mono	CCBL2	4.5	-0.042	0.4	0.62
CD16p Mono	CCDC101	4.3	-0.032	0.51	0.71
CD16p Mono	CCDC107	1.2	-0.097	0.37	0.6
CD16p Mono	CCDC109B	6.9	0.09	0.023	0.1
CD16p Mono	CCDC112	4.1	-0.056	0.33	0.56
CD16p Mono	CCDC114	0.018	-0.14	0.5	0.71
CD16p Mono	CCDC115	7	0.0091	0.8	0.9
CD16p Mono	CCDC117	6.3	0.034	0.41	0.63
CD16p Mono	CCDC12	6.3	-0.11	0.0069	0.046
CD16p Mono	CCDC121	2.4	-0.043	0.64	0.8
CD16p Mono	CCDC122	0.033	-0.18	0.45	0.67
CD16p Mono	CCDC124	4.9	0.0014	0.98	0.99
CD16p Mono	CCDC125	3.6	-0.038	0.63	0.8
CD16p Mono	CCDC126	4.6	0.024	0.59	0.77
CD16p Mono	CCDC127	3.5	0.015	0.78	0.89
CD16p Mono	CCDC13	1.9	-0.089	0.33	0.57
CD16p Mono	CCDC130	5.3	-0.15	0.00054	0.0071
CD16p Mono	CCDC134	2.5	0.079	0.42	0.64
CD16p Mono	CCDC137	4.5	-0.16	0.007	0.046
CD16p Mono	CCDC138	1.9	-0.078	0.38	0.61
CD16p Mono	CCDC14	3.4	-0.036	0.61	0.79
CD16p Mono	CCDC142	4.2	-0.087	0.17	0.38
CD16p Mono	CCDC144B	4.5	-0.32	0.11	0.29
CD16p Mono	CCDC146	1.3	-0.093	0.48	0.69
CD16p Mono	CCDC149	3.1	0.095	0.36	0.59
CD16p Mono	CCDC15	2.4	0.085	0.4	0.62
CD16p Mono	CCDC151	0.66	-0.13	0.42	0.65
CD16p Mono	CCDC153	1.3	-0.18	0.079	0.23
CD16p Mono	CCDC154	0.77	0.0014	0.99	1
CD16p Mono	CCDC157	0.38	-0.26	0.1	0.28
CD16p Mono	CCDC159	4.8	0.12	0.0057	0.04
CD16p Mono	CCDC167	2.4	0.17	0.045	0.16
CD16p Mono	CCDC17	0.4	-0.2	0.21	0.43
CD16p Mono	CCDC170	3.9	-0.069	0.65	0.81
CD16p Mono	CCDC171	1	-0.021	0.88	0.94
CD16p Mono	CCDC174	5	-0.076	0.099	0.27
CD16p Mono	CCDC18	4.1	-0.13	0.053	0.18
CD16p Mono	CCDC183-AS1	0.68	-0.34	0.014	0.075
CD16p Mono	CCDC186	4.8	0.19	0.00045	0.0062
CD16p Mono	CCDC22	5.5	-0.06	0.1	0.27
CD16p Mono	CCDC24	1.7	-0.085	0.41	0.64
CD16p Mono	CCDC25	4.6	0.16	0.002	0.019
CD16p Mono	CCDC26	2.4	0.064	0.52	0.73
CD16p Mono	CCDC28A	5.8	0.083	0.062	0.2
CD16p Mono	CCDC28B	1.4	0.021	0.83	0.92
CD16p Mono	CCDC30	1.4	-0.4	0.0014	0.014
CD16p Mono	CCDC43	4.8	0.056	0.15	0.35
CD16p Mono	CCDC47	5.8	0.35	1.00E-05	0.00031
CD16p Mono	CCDC50	5	-0.29	0.0033	0.027
CD16p Mono	CCDC51	3.1	0.13	0.039	0.15
CD16p Mono	CCDC53	5.6	-0.019	0.62	0.8
CD16p Mono	CCDC57	3.7	-0.17	0.0074	0.048
CD16p Mono	CCDC58	1.1	0.11	0.61	0.79
CD16p Mono	CCDC59	4	0.068	0.17	0.38
CD16p Mono	CCDC6	5	0.22	0.00064	0.008
CD16p Mono	CCDC61	3.6	-0.026	0.68	0.83
CD16p Mono	CCDC66	4.5	-0.046	0.49	0.7
CD16p Mono	CCDC68	1.4	-0.22	0.28	0.51
CD16p Mono	CCDC69	7.8	-0.08	0.031	0.13
CD16p Mono	CCDC7	2	-0.086	0.49	0.7
CD16p Mono	CCDC71L	2.3	0.15	0.096	0.27
CD16p Mono	CCDC77	3.4	0.00031	1	1
CD16p Mono	CCDC82	5.5	0.037	0.41	0.64
CD16p Mono	CCDC84	3.7	-0.22	6.90E-05	0.0014
CD16p Mono	CCDC85B	5	0.22	0.026	0.11
CD16p Mono	CCDC86	4.3	0.12	0.066	0.21
CD16p Mono	CCDC88A	7	-0.0083	0.85	0.93
CD16p Mono	CCDC88B	7.4	-0.33	7.70E-07	3.70E-05
CD16p Mono	CCDC88C	6.5	-0.098	0.15	0.35
CD16p Mono	CCDC9	3.8	-0.035	0.54	0.74
CD16p Mono	CCDC90B	6.2	0.12	0.0057	0.04
CD16p Mono	CCDC91	5.1	-0.052	0.21	0.43
CD16p Mono	CCDC92	3.4	0.13	0.079	0.24
CD16p Mono	CCDC93	5.8	-0.023	0.61	0.79
CD16p Mono	CCDC94	4.3	0.066	0.24	0.46
CD16p Mono	CCDC96	1.9	-0.26	0.01	0.06
CD16p Mono	CCDC97	4.7	0.076	0.094	0.26
CD16p Mono	CCHCR1	3.3	0.013	0.87	0.94
CD16p Mono	CCM2	6.8	-0.16	0.0019	0.018
CD16p Mono	CCNB1	1.8	-0.55	7.40E-05	0.0015
CD16p Mono	CCNB1IP1	0.73	-0.1	0.47	0.69
CD16p Mono	CCNB3	-0.12	0.23	0.34	0.57
CD16p Mono	CCNC	5.3	0.026	0.53	0.73
CD16p Mono	CCND2	2.3	-0.29	0.1	0.28
CD16p Mono	CCND3	8.9	0.25	1.50E-05	0.00042
CD16p Mono	CCNDBP1	7.6	-0.053	0.14	0.34
CD16p Mono	CCNE1	3.4	0.002	0.99	0.99
CD16p Mono	CCNE2	0.55	-0.15	0.39	0.62
CD16p Mono	CCNF	2.1	0.14	0.17	0.37
CD16p Mono	CCNG1	5.6	0.062	0.19	0.4
CD16p Mono	CCNG2	6.3	-0.15	0.0082	0.052
CD16p Mono	CCNH	5.8	0.039	0.36	0.59
CD16p Mono	CCNI	7.4	-0.1	0.015	0.078
CD16p Mono	CCNJ	4.1	0.062	0.26	0.49
CD16p Mono	CCNK	3.9	-0.0022	0.98	0.99
CD16p Mono	CCNL1	7.4	-0.097	0.025	0.11
CD16p Mono	CCNL2	7.3	-0.087	0.028	0.12
CD16p Mono	CCNT1	3.6	-0.24	0.0014	0.014
CD16p Mono	CCNT2	6.1	-0.0095	0.82	0.91
CD16p Mono	CCNT2-AS1	-0.034	0.074	0.68	0.83
CD16p Mono	CCNY	7.1	-0.001	0.98	0.99
CD16p Mono	CCNYL1	3	0.1	0.16	0.36
CD16p Mono	CCP110	5.3	0.1	0.057	0.19
CD16p Mono	CCPG1	3.2	-0.13	0.072	0.22
CD16p Mono	CCR1	7.5	0.46	2.20E-06	8.60E-05
CD16p Mono	CCR2	4	1.5	1.30E-05	0.00039
CD16p Mono	CCR5	4.1	0.72	0.00027	0.0041
CD16p Mono	CCRL2	4.9	0.025	0.7	0.85
CD16p Mono	CCS	4.7	-0.16	0.0021	0.019
CD16p Mono	CCSAP	6.5	-0.054	0.32	0.55
CD16p Mono	CCSER2	5.6	-0.013	0.75	0.87
CD16p Mono	CCT2	6.6	0.012	0.73	0.86
CD16p Mono	CCT3	7.3	0.051	0.098	0.27
CD16p Mono	CCT4	7.2	0.0095	0.8	0.9
CD16p Mono	CCT5	8.5	0.057	0.031	0.13
CD16p Mono	CCT6A	7.5	0.023	0.45	0.67
CD16p Mono	CCT6B	1.3	-0.1	0.42	0.64
CD16p Mono	CCT6P1	2.5	-0.11	0.16	0.36
CD16p Mono	CCT6P3	2.8	0.094	0.32	0.56
CD16p Mono	CCT7	7.3	0.0025	0.92	0.97
CD16p Mono	CCT8	7.6	0.05	0.058	0.19
CD16p Mono	CCZ1	4.6	-0.12	0.19	0.4
CD16p Mono	CCZ1B	4.9	0.14	0.2	0.42
CD16p Mono	CD101	6.7	-0.037	0.77	0.88
CD16p Mono	CD109	0.15	0.24	0.3	0.53
CD16p Mono	CD14	7.7	0.42	0.0014	0.014
CD16p Mono	CD151	5.6	-0.0097	0.9	0.96
CD16p Mono	CD163	6.6	2.9	1.60E-16	3.80E-13
CD16p Mono	CD164	9.4	0.12	0.00084	0.0098
CD16p Mono	CD180	7	0.067	0.49	0.7
CD16p Mono	CD19	0.35	-0.19	0.24	0.47
CD16p Mono	CD1A	2.1	0.27	0.06	0.2
CD16p Mono	CD1C	3.5	0.29	0.064	0.21
CD16p Mono	CD1D	6.6	-0.061	0.56	0.75
CD16p Mono	CD1E	0.36	0.62	0.02	0.095
CD16p Mono	CD209	1.6	0.25	0.25	0.48
CD16p Mono	CD22	1.4	0.067	0.74	0.86
CD16p Mono	CD226	2.8	-0.32	0.065	0.21
CD16p Mono	CD244	7.6	-0.26	0.0052	0.038
CD16p Mono	CD27-AS1	1.3	0.046	0.66	0.82
CD16p Mono	CD274	2.4	0.91	1.30E-05	0.00038
CD16p Mono	CD2AP	4.9	0.52	2.10E-06	8.20E-05
CD16p Mono	CD2BP2	6.1	0.015	0.64	0.8
CD16p Mono	CD300A	8.9	0.17	5.30E-05	0.0012
CD16p Mono	CD300C	7.5	0.017	0.82	0.91
CD16p Mono	CD300E	10	0.27	0.00065	0.0081
CD16p Mono	CD300LB	5.1	-0.092	0.42	0.64
CD16p Mono	CD300LF	7.7	-0.16	0.00043	0.006
CD16p Mono	CD320	-0.018	-0.019	0.92	0.96
CD16p Mono	CD33	6.8	-0.0017	0.97	0.98
CD16p Mono	CD36	7.7	0.073	0.55	0.75
CD16p Mono	CD37	6.7	0.045	0.38	0.6
CD16p Mono	CD38	3.1	0.31	0.055	0.19
CD16p Mono	CD4	9.3	0.015	0.74	0.87
CD16p Mono	CD40	5.3	0.32	0.00042	0.0059
CD16p Mono	CD44	9.7	-0.13	0.071	0.22
CD16p Mono	CD46	8.2	-0.035	0.24	0.47
CD16p Mono	CD47	8.2	-0.009	0.88	0.94
CD16p Mono	CD48	8.2	0.012	0.78	0.89
CD16p Mono	CD52	8.4	-0.077	0.45	0.67
CD16p Mono	CD53	10	0.19	4.90E-09	5.00E-07
CD16p Mono	CD55	8.3	-0.045	0.65	0.82
CD16p Mono	CD58	6.4	-0.13	0.0057	0.04
CD16p Mono	CD59	1.8	0.47	0.0028	0.024
CD16p Mono	CD63	8.1	0.29	0.00039	0.0056
CD16p Mono	CD68	10	0.13	0.025	0.11
CD16p Mono	CD69	0.2	1.2	0.0011	0.012
CD16p Mono	CD72	1.6	0.57	0.0016	0.016
CD16p Mono	CD74	12	0.21	0.0021	0.019
CD16p Mono	CD79A	0.52	-0.21	0.16	0.36
CD16p Mono	CD79B	7	-0.087	0.27	0.5
CD16p Mono	CD80	1.7	0.7	4.40E-05	0.001
CD16p Mono	CD81	4.9	0.22	0.023	0.1
CD16p Mono	CD82	4.6	0.068	0.51	0.72
CD16p Mono	CD83	6.1	-0.26	0.063	0.2
CD16p Mono	CD84	6.4	0.11	0.22	0.44
CD16p Mono	CD86	8.7	-0.1	0.051	0.18
CD16p Mono	CD9	2.5	0.24	0.4	0.62
CD16p Mono	CD93	5.5	-0.083	0.37	0.6
CD16p Mono	CD99L2	4.4	-0.058	0.36	0.59
CD16p Mono	CDA	5.5	0.063	0.62	0.79
CD16p Mono	CDADC1	4.1	0.047	0.37	0.6
CD16p Mono	CDAN1	4.4	-0.14	0.0047	0.035
CD16p Mono	CDC123	6.5	-0.033	0.28	0.51
CD16p Mono	CDC14A	5.3	-0.14	0.13	0.33
CD16p Mono	CDC16	5.5	-0.061	0.085	0.25
CD16p Mono	CDC23	5.7	0.037	0.33	0.57
CD16p Mono	CDC25B	3.2	0.24	0.012	0.068
CD16p Mono	CDC26	4.7	0.049	0.27	0.5
CD16p Mono	CDC27	5.6	0.013	0.69	0.84
CD16p Mono	CDC34	5.2	-0.053	0.23	0.46
CD16p Mono	CDC37	6.5	-0.0074	0.84	0.93
CD16p Mono	CDC37L1	4.4	0.052	0.36	0.59
CD16p Mono	CDC40	6	-0.048	0.19	0.4
CD16p Mono	CDC42	8.1	0.16	0.056	0.19
CD16p Mono	CDC42BPA	1.7	0.28	0.029	0.12
CD16p Mono	CDC42BPB	4	-0.0024	0.98	0.99
CD16p Mono	CDC42EP1	0.53	-0.11	0.73	0.86
CD16p Mono	CDC42EP2	6.7	-0.15	0.074	0.23
CD16p Mono	CDC42EP3	8.2	-0.036	0.64	0.8
CD16p Mono	CDC42EP4	5.5	0.0046	0.94	0.98
CD16p Mono	CDC42SE1	6.7	-0.019	0.76	0.88
CD16p Mono	CDC42SE2	7.5	-0.023	0.85	0.93
CD16p Mono	CDC5L	6.6	-0.0032	0.91	0.96
CD16p Mono	CDC7	2.1	0.15	0.18	0.39
CD16p Mono	CDC73	6.4	0.072	0.033	0.13
CD16p Mono	CDCA4	3.2	-0.12	0.051	0.18
CD16p Mono	CDCA7L	3.3	0.18	0.2	0.41
CD16p Mono	CDCA8	1.3	0.16	0.18	0.39
CD16p Mono	CDCP1	0.85	0.85	0.0018	0.017
CD16p Mono	CDH13	2.5	-0.18	0.13	0.32
CD16p Mono	CDH23	7.6	-0.2	0.062	0.2
CD16p Mono	CDHR2	0.24	-0.15	0.35	0.58
CD16p Mono	CDIP1	5.3	-0.16	0.061	0.2
CD16p Mono	CDIPT	6.3	-0.015	0.69	0.84
CD16p Mono	CDK10	5.9	-0.15	0.0049	0.036
CD16p Mono	CDK11A	4.6	0.0019	0.98	0.99
CD16p Mono	CDK11B	4.3	-0.053	0.37	0.6
CD16p Mono	CDK12	3.6	-0.035	0.58	0.77
CD16p Mono	CDK13	6.1	-0.13	0.00013	0.0023
CD16p Mono	CDK14	3.5	-0.25	0.025	0.11
CD16p Mono	CDK16	5.2	0.12	0.0024	0.022
CD16p Mono	CDK17	5.9	0.0004	0.99	1
CD16p Mono	CDK18	0.59	0.51	0.0011	0.012
CD16p Mono	CDK19	3.1	-0.1	0.16	0.36
CD16p Mono	CDK2	2.4	0.21	0.017	0.085
CD16p Mono	CDK20	2.4	-0.21	0.012	0.069
CD16p Mono	CDK2AP1	7.5	0.034	0.51	0.72
CD16p Mono	CDK2AP2	6.6	-0.062	0.17	0.37
CD16p Mono	CDK4	4.9	0.032	0.43	0.65
CD16p Mono	CDK5	4.6	0.039	0.35	0.58
CD16p Mono	CDK5R1	3.1	0.18	0.19	0.41
CD16p Mono	CDK5RAP1	5.7	0.05	0.098	0.27
CD16p Mono	CDK5RAP2	5	0.028	0.55	0.75
CD16p Mono	CDK5RAP3	7.6	-0.0097	0.82	0.91
CD16p Mono	CDK6	5	0.15	0.067	0.21
CD16p Mono	CDK7	4.6	0.03	0.44	0.66
CD16p Mono	CDK8	2.5	0.24	0.00049	0.0066
CD16p Mono	CDK9	6.3	-0.065	0.058	0.19
CD16p Mono	CDKAL1	5.2	0.17	0.1	0.28
CD16p Mono	CDKL1	1.5	-0.028	0.79	0.9
CD16p Mono	CDKL3	0.42	0.021	0.88	0.94
CD16p Mono	CDKL5	2.5	-0.084	0.33	0.56
CD16p Mono	CDKN1A	8	0.76	3.50E-07	1.90E-05
CD16p Mono	CDKN1B	3	0.035	0.75	0.87
CD16p Mono	CDKN1C	6.7	-0.16	0.24	0.46
CD16p Mono	CDKN2AIP	5.8	-0.13	0.028	0.12
CD16p Mono	CDKN2AIPNL	3.8	0.11	0.038	0.14
CD16p Mono	CDKN2B	3.8	0.03	0.78	0.89
CD16p Mono	CDKN2C	1.7	0.28	0.011	0.065
CD16p Mono	CDKN2D	6.5	-0.11	0.048	0.17
CD16p Mono	CDKN3	-0.11	-0.2	0.28	0.51
CD16p Mono	CDPF1	3.5	-0.057	0.34	0.57
CD16p Mono	CDR2	2.2	-0.035	0.73	0.86
CD16p Mono	CDS2	5.7	0.011	0.83	0.92
CD16p Mono	CDV3	6.9	0.0061	0.87	0.94
CD16p Mono	CDYL	4.3	-0.009	0.85	0.93
CD16p Mono	CDYL2	3.9	-0.14	0.18	0.39
CD16p Mono	CEACAM1	3.8	-0.083	0.49	0.7
CD16p Mono	CEACAM21	3.1	-0.018	0.88	0.94
CD16p Mono	CEACAM3	5.4	0.08	0.7	0.85
CD16p Mono	CEACAM4	4.5	-0.11	0.32	0.55
CD16p Mono	CEBPA	7.6	-0.28	6.00E-05	0.0013
CD16p Mono	CEBPA-AS1	2.4	-0.28	0.0043	0.033
CD16p Mono	CEBPB	7.9	0.11	0.066	0.21
CD16p Mono	CEBPD	7.7	0.78	1.60E-07	9.70E-06
CD16p Mono	CEBPG	6.6	-0.026	0.54	0.74
CD16p Mono	CEBPZ	5.8	0.058	0.23	0.46
CD16p Mono	CEBPZOS	3.8	0.087	0.088	0.25
CD16p Mono	CECR1	10	0.19	0.00015	0.0027
CD16p Mono	CECR5	5.4	0.051	0.35	0.58
CD16p Mono	CECR6	0.69	0.78	0.0021	0.019
CD16p Mono	CELF1	7.7	-0.17	8.00E-06	0.00027
CD16p Mono	CELF2	8.7	0.13	0.013	0.072
CD16p Mono	CELF2-AS1	2.4	0.21	0.096	0.26
CD16p Mono	CELSR3	0.32	-0.44	0.051	0.18
CD16p Mono	CEMP1	1.4	-0.0026	0.98	0.99
CD16p Mono	CENPB	0.67	-0.12	0.37	0.6
CD16p Mono	CENPBD1	5	-0.072	0.096	0.26
CD16p Mono	CENPBD1P1	4.5	-0.18	0.00019	0.0032
CD16p Mono	CENPC	5.2	-0.023	0.57	0.76
CD16p Mono	CENPE	3.4	-0.038	0.63	0.8
CD16p Mono	CENPF	0.074	-0.034	0.87	0.94
CD16p Mono	CENPH	1.8	0.0075	0.93	0.97
CD16p Mono	CENPJ	3.3	0.061	0.36	0.59
CD16p Mono	CENPK	0.94	-0.13	0.43	0.66
CD16p Mono	CENPL	1.8	-0.14	0.11	0.29
CD16p Mono	CENPN	3.2	0.097	0.14	0.34
CD16p Mono	CENPO	0.58	-0.024	0.85	0.93
CD16p Mono	CENPP	1.2	-0.068	0.52	0.72
CD16p Mono	CENPQ	2.7	0.041	0.65	0.81
CD16p Mono	CENPT	5.7	-0.095	0.022	0.1
CD16p Mono	CENPU	2.8	0.068	0.57	0.76
CD16p Mono	CENPV	0.91	-0.4	0.0017	0.017
CD16p Mono	CENPW	2.5	0.22	0.0062	0.043
CD16p Mono	CEP104	5.6	0.034	0.35	0.58
CD16p Mono	CEP120	5.4	-0.035	0.44	0.66
CD16p Mono	CEP128	1.9	0.062	0.6	0.78
CD16p Mono	CEP131	2.8	-0.25	0.0011	0.012
CD16p Mono	CEP135	5.2	-0.09	0.024	0.11
CD16p Mono	CEP152	4.8	-0.095	0.13	0.32
CD16p Mono	CEP162	4.3	-0.012	0.81	0.91
CD16p Mono	CEP164	4.3	-0.15	0.0062	0.042
CD16p Mono	CEP170	6	-0.028	0.5	0.71
CD16p Mono	CEP19	2.6	-0.045	0.57	0.76
CD16p Mono	CEP192	5	-0.091	0.19	0.4
CD16p Mono	CEP250	5.3	-0.0019	0.96	0.98
CD16p Mono	CEP290	3.3	-0.037	0.56	0.75
CD16p Mono	CEP295	4.2	0.0025	0.96	0.98
CD16p Mono	CEP295NL	0.34	0.017	0.93	0.97
CD16p Mono	CEP350	7	-0.019	0.61	0.79
CD16p Mono	CEP41	3.3	0.14	0.043	0.16
CD16p Mono	CEP44	4.2	-0.044	0.41	0.63
CD16p Mono	CEP55	-0.097	0.18	0.44	0.66
CD16p Mono	CEP57	5.4	0.03	0.47	0.69
CD16p Mono	CEP57L1	2.9	0.097	0.12	0.31
CD16p Mono	CEP63	5.7	-0.08	0.058	0.19
CD16p Mono	CEP68	4.9	-0.11	0.032	0.13
CD16p Mono	CEP72	2	0.039	0.65	0.81
CD16p Mono	CEP76	3.2	-0.11	0.069	0.21
CD16p Mono	CEP78	4.3	-0.091	0.094	0.26
CD16p Mono	CEP83	3.4	-0.13	0.055	0.19
CD16p Mono	CEP85	6	-0.076	0.035	0.14
CD16p Mono	CEP85L	5.6	0.12	0.23	0.46
CD16p Mono	CEP89	3.2	0.028	0.64	0.8
CD16p Mono	CEP95	4.4	-0.092	0.044	0.16
CD16p Mono	CEP97	2.8	-0.0074	0.93	0.97
CD16p Mono	CEPT1	6.4	0.1	0.012	0.067
CD16p Mono	CERCAM	-0.049	-0.16	0.6	0.78
CD16p Mono	CERK	7.4	-0.34	2.40E-07	1.40E-05
CD16p Mono	CERKL	3.6	-0.16	0.061	0.2
CD16p Mono	CERS2	6.6	0.12	0.0023	0.021
CD16p Mono	CERS4	1.4	-0.25	0.39	0.61
CD16p Mono	CERS5	6.1	-0.078	0.018	0.09
CD16p Mono	CERS6	5.7	0.14	0.011	0.064
CD16p Mono	CES1	2.3	0.84	0.02	0.096
CD16p Mono	CES2	5.6	-0.045	0.28	0.51
CD16p Mono	CES4A	4	-0.033	0.62	0.79
CD16p Mono	CETN2	4.4	0.094	0.038	0.15
CD16p Mono	CETN3	3.6	0.002	0.97	0.99
CD16p Mono	CETP	1.1	0.2	0.22	0.44
CD16p Mono	CFAP20	4.4	0.023	0.58	0.77
CD16p Mono	CFAP36	2.5	-0.053	0.46	0.68
CD16p Mono	CFAP44	1.1	-0.088	0.56	0.75
CD16p Mono	CFAP46	0.92	-0.76	0.0012	0.013
CD16p Mono	CFAP57	0.88	-0.45	0.069	0.21
CD16p Mono	CFAP70	0.18	0.035	0.83	0.92
CD16p Mono	CFAP97	4.7	-0.015	0.8	0.9
CD16p Mono	CFB	2	0.73	3.50E-05	0.00084
CD16p Mono	CFD	8.3	-0.054	0.54	0.74
CD16p Mono	CFDP1	4.9	-0.046	0.43	0.65
CD16p Mono	CFH	0.56	1.5	0.00059	0.0074
CD16p Mono	CFL1	10	0.067	0.11	0.29
CD16p Mono	CFL2	2	0.36	0.0078	0.05
CD16p Mono	CFLAR	8	0.13	0.0017	0.016
CD16p Mono	CFLAR-AS1	0.068	-0.097	0.6	0.78
CD16p Mono	CFP	7.6	-0.11	0.068	0.21
CD16p Mono	CGGBP1	7.3	0.019	0.54	0.74
CD16p Mono	CGRRF1	4.2	-0.016	0.74	0.87
CD16p Mono	CH17-340M24.3	1.4	-0.045	0.67	0.82
CD16p Mono	CHAC2	0.6	0.023	0.88	0.95
CD16p Mono	CHAF1A	4.1	-0.066	0.21	0.43
CD16p Mono	CHAMP1	3.4	0.086	0.18	0.39
CD16p Mono	CHCHD1	4.4	-0.0093	0.83	0.92
CD16p Mono	CHCHD10	1.8	0.019	0.84	0.92
CD16p Mono	CHCHD2	7.3	0.022	0.58	0.76
CD16p Mono	CHCHD3	5.9	0.02	0.52	0.73
CD16p Mono	CHCHD4	4.5	-0.087	0.064	0.21
CD16p Mono	CHCHD5	3.6	-0.074	0.39	0.62
CD16p Mono	CHCHD6	1.7	-0.19	0.044	0.16
CD16p Mono	CHCHD7	5.2	0.11	0.0053	0.038
CD16p Mono	CHD1	7.2	0.012	0.76	0.88
CD16p Mono	CHD1L	5	-0.018	0.75	0.87
CD16p Mono	CHD2	6.9	-0.071	0.078	0.23
CD16p Mono	CHD3	3.7	-0.067	0.37	0.6
CD16p Mono	CHD4	5.8	-0.058	0.26	0.49
CD16p Mono	CHD6	4.9	-0.048	0.33	0.57
CD16p Mono	CHD7	3.5	0.27	0.054	0.18
CD16p Mono	CHD8	5.5	0.024	0.74	0.87
CD16p Mono	CHD9	7.2	-0.11	0.072	0.22
CD16p Mono	CHEK1	0.29	-0.16	0.32	0.55
CD16p Mono	CHEK2	3.9	0.0069	0.91	0.96
CD16p Mono	CHERP	4.3	0.013	0.79	0.89
CD16p Mono	CHFR	6.6	-0.095	0.0014	0.014
CD16p Mono	CHIC1	1.6	-0.3	0.024	0.11
CD16p Mono	CHIC2	5.2	0.012	0.71	0.85
CD16p Mono	CHID1	5.1	0.029	0.43	0.66
CD16p Mono	CHKA	5.7	0.11	0.053	0.18
CD16p Mono	CHKB-AS1	1.5	0.039	0.71	0.85
CD16p Mono	CHM	5	-0.0038	0.95	0.98
CD16p Mono	CHML	4.4	-0.05	0.55	0.74
CD16p Mono	CHMP1A	6.5	0.023	0.61	0.79
CD16p Mono	CHMP1B	7.5	-0.047	0.17	0.38
CD16p Mono	CHMP2A	7	0.1	0.0092	0.056
CD16p Mono	CHMP2B	6.5	0.035	0.36	0.59
CD16p Mono	CHMP4A	6.5	0.085	0.013	0.07
CD16p Mono	CHMP4B	3.2	-0.11	0.24	0.47
CD16p Mono	CHMP5	7	0.38	3.50E-09	3.80E-07
CD16p Mono	CHMP6	5.4	-0.11	0.025	0.11
CD16p Mono	CHMP7	6.3	-0.036	0.22	0.44
CD16p Mono	CHN2	6.3	-0.079	0.034	0.14
CD16p Mono	CHORDC1	5.8	0.049	0.43	0.65
CD16p Mono	CHP1	6.1	-0.036	0.33	0.57
CD16p Mono	CHPF2	6	-0.007	0.87	0.94
CD16p Mono	CHPT1	6	0.22	0.0007	0.0085
CD16p Mono	CHRAC1	5.9	0.064	0.1	0.28
CD16p Mono	CHRFAM7A	0.16	-0.043	0.83	0.92
CD16p Mono	CHRNB1	3.4	0.031	0.68	0.83
CD16p Mono	CHST11	5.4	0.08	0.24	0.47
CD16p Mono	CHST12	3.2	0.24	0.029	0.12
CD16p Mono	CHST13	3.6	-0.16	0.52	0.72
CD16p Mono	CHST14	0.54	-0.14	0.32	0.56
CD16p Mono	CHST15	8.8	-0.1	0.018	0.09
CD16p Mono	CHST2	7.1	-0.34	0.018	0.087
CD16p Mono	CHST7	5.9	-0.48	1.30E-08	1.10E-06
CD16p Mono	CHSY1	5.7	0.19	0.097	0.27
CD16p Mono	CHTF18	3.4	-0.19	0.019	0.092
CD16p Mono	CHTF8	6.8	0.046	0.28	0.51
CD16p Mono	CHTOP	6	0.012	0.66	0.82
CD16p Mono	CHUK	5.9	0.067	0.074	0.23
CD16p Mono	CHURC1	5.9	0.16	0.079	0.24
CD16p Mono	CIAO1	7.1	-0.03	0.15	0.36
CD16p Mono	CIAPIN1	5.8	0.023	0.47	0.69
CD16p Mono	CIB1	7.2	-0.097	0.025	0.11
CD16p Mono	CIC	2.9	-0.062	0.51	0.72
CD16p Mono	CIDECP	3	0.018	0.74	0.87
CD16p Mono	CIITA	6.8	0.0066	0.94	0.97
CD16p Mono	CINP	4.4	0.13	0.0038	0.03
CD16p Mono	CIPC	5	0.068	0.43	0.66
CD16p Mono	CIR1	5.8	0.16	0.0015	0.016
CD16p Mono	CIRBP	7.3	-0.18	0.00015	0.0026
CD16p Mono	CIRBP-AS1	1.2	-0.28	0.029	0.12
CD16p Mono	CIRH1A	5.3	0.052	0.22	0.45
CD16p Mono	CISD1	3	0.087	0.34	0.57
CD16p Mono	CISD2	4.3	0.0046	0.93	0.97
CD16p Mono	CISD3	4.5	0.026	0.63	0.8
CD16p Mono	CISH	4.2	0.25	0.0036	0.029
CD16p Mono	CITED2	5.3	0.13	0.13	0.32
CD16p Mono	CITED4	2.3	-0.15	0.36	0.59
CD16p Mono	CIZ1	5.5	0.056	0.16	0.37
CD16p Mono	CKAP2	5.6	-0.12	0.1	0.28
CD16p Mono	CKAP4	5.7	-0.036	0.63	0.8
CD16p Mono	CKAP5	6.4	0.094	0.09	0.25
CD16p Mono	CKB	5.7	-0.32	0.05	0.17
CD16p Mono	CKLF	1.2	-0.084	0.46	0.68
CD16p Mono	CKMT2-AS1	1.6	0.058	0.57	0.76
CD16p Mono	CKS1B	4.5	-0.027	0.61	0.78
CD16p Mono	CKS2	3.2	0.14	0.073	0.22
CD16p Mono	CLASP1	5.2	-0.11	0.11	0.28
CD16p Mono	CLASP2	6.3	-0.027	0.53	0.73
CD16p Mono	CLASRP	4.3	-0.12	0.031	0.13
CD16p Mono	CLCC1	5.1	-0.16	0.00078	0.0093
CD16p Mono	CLCF1	3	-0.49	0.00094	0.011
CD16p Mono	CLCN1	0.92	-0.27	0.49	0.7
CD16p Mono	CLCN2	0.19	-0.013	0.94	0.98
CD16p Mono	CLCN3	5.4	0.027	0.54	0.74
CD16p Mono	CLCN4	1.9	1.2	5.40E-07	2.70E-05
CD16p Mono	CLCN5	3.2	-0.03	0.71	0.85
CD16p Mono	CLCN6	5.1	-0.014	0.78	0.89
CD16p Mono	CLCN7	7.8	-0.078	0.092	0.26
CD16p Mono	CLDN15	0.93	-0.13	0.31	0.54
CD16p Mono	CLDN23	2.3	0.18	0.2	0.42
CD16p Mono	CLDN7	0.68	0.098	0.64	0.81
CD16p Mono	CLDND1	5.9	0.072	0.066	0.21
CD16p Mono	CLEC10A	4.4	0.9	4.70E-05	0.0011
CD16p Mono	CLEC11A	1.2	0.15	0.28	0.51
CD16p Mono	CLEC12A	9	-0.055	0.62	0.79
CD16p Mono	CLEC12B	3.5	-0.06	0.62	0.79
CD16p Mono	CLEC16A	5.6	-0.093	0.037	0.14
CD16p Mono	CLEC17A	-0.11	-1.2	6.70E-06	0.00023
CD16p Mono	CLEC1A	1.5	0.11	0.35	0.58
CD16p Mono	CLEC1B	2.4	-0.0039	0.97	0.99
CD16p Mono	CLEC2B	6.6	0.021	0.71	0.85
CD16p Mono	CLEC2D	3.7	-0.15	0.052	0.18
CD16p Mono	CLEC3B	1.3	0.46	0.0025	0.022
CD16p Mono	CLEC4A	6.4	0.0098	0.85	0.93
CD16p Mono	CLEC4D	1.2	2.3	3.60E-09	3.90E-07
CD16p Mono	CLEC4E	3.3	2.2	1.50E-12	5.80E-10
CD16p Mono	CLEC4F	7	-0.61	0.22	0.44
CD16p Mono	CLEC5A	2	1.4	6.10E-06	0.00021
CD16p Mono	CLEC6A	-0.27	1.6	3.00E-05	0.00075
CD16p Mono	CLEC7A	8.2	0.038	0.61	0.78
CD16p Mono	CLECL1	2.9	-0.096	0.6	0.78
CD16p Mono	CLHC1	1.5	-0.055	0.81	0.91
CD16p Mono	CLIC1	9.1	0.13	0.00072	0.0088
CD16p Mono	CLIC2	4.5	0.52	6.90E-06	0.00023
CD16p Mono	CLIC4	6	0.29	0.00012	0.0022
CD16p Mono	CLINT1	7.5	-0.086	0.011	0.065
CD16p Mono	CLIP1	7.4	-0.032	0.22	0.44
CD16p Mono	CLIP2	3.3	0.074	0.39	0.61
CD16p Mono	CLIP4	7.5	0.047	0.26	0.49
CD16p Mono	CLK1	6	-0.098	0.21	0.43
CD16p Mono	CLK2	4.9	-0.0058	0.87	0.94
CD16p Mono	CLK3	6.7	-0.081	0.012	0.069
CD16p Mono	CLK4	5.7	-0.19	0.0012	0.013
CD16p Mono	CLMN	4.6	-0.15	0.11	0.28
CD16p Mono	CLN3	5.5	0.047	0.28	0.51
CD16p Mono	CLN5	5.9	0.024	0.51	0.72
CD16p Mono	CLN6	2.4	-0.061	0.68	0.83
CD16p Mono	CLN8	5.6	-0.2	0.0031	0.025
CD16p Mono	CLNS1A	6.1	0.0084	0.78	0.89
CD16p Mono	CLOCK	4.6	-0.045	0.44	0.66
CD16p Mono	CLP1	4.6	0.14	0.0031	0.026
CD16p Mono	CLPB	3.9	0.056	0.37	0.6
CD16p Mono	CLPP	4.4	0.071	0.18	0.4
CD16p Mono	CLPTM1	5.2	0.035	0.41	0.64
CD16p Mono	CLPTM1L	7	0.039	0.23	0.46
CD16p Mono	CLPX	5	0.13	0.0012	0.013
CD16p Mono	CLSPN	1	-0.18	0.15	0.35
CD16p Mono	CLSTN1	5	0.016	0.79	0.9
CD16p Mono	CLSTN3	0.31	0.0076	0.96	0.98
CD16p Mono	CLTA	6.9	0.028	0.41	0.64
CD16p Mono	CLTB	6.4	-0.062	0.15	0.35
CD16p Mono	CLTC	8.6	-0.023	0.66	0.82
CD16p Mono	CLTCL1	1.7	0.12	0.43	0.65
CD16p Mono	CLU	1.5	2.5	2.20E-06	8.50E-05
CD16p Mono	CLUAP1	2.8	0.04	0.59	0.77
CD16p Mono	CLUH	4.6	-0.056	0.46	0.68
CD16p Mono	CLYBL	1.4	0.00099	0.99	1
CD16p Mono	CMAHP	4.8	-0.032	0.64	0.8
CD16p Mono	CMAS	5.8	0.063	0.1	0.28
CD16p Mono	CMC1	4	0.15	0.014	0.076
CD16p Mono	CMC2	4.7	0.18	0.0038	0.03
CD16p Mono	CMC4	1.4	-0.034	0.74	0.87
CD16p Mono	CMIP	2	0.072	0.5	0.71
CD16p Mono	CMKLR1	6.6	0.54	4.40E-06	0.00016
CD16p Mono	CMPK1	6.9	0.0042	0.88	0.94
CD16p Mono	CMPK2	7.7	1	4.60E-11	9.10E-09
CD16p Mono	CMSS1	2.1	-0.026	0.81	0.91
CD16p Mono	CMTM1	0.13	0.2	0.19	0.4
CD16p Mono	CMTM3	6.3	-0.0039	0.95	0.98
CD16p Mono	CMTM4	1.3	-0.34	0.051	0.18
CD16p Mono	CMTM6	9.5	-0.089	0.045	0.16
CD16p Mono	CMTM7	7.4	0.0015	0.96	0.98
CD16p Mono	CMTR1	6.5	0.4	2.10E-07	1.30E-05
CD16p Mono	CMTR2	6.2	-0.031	0.47	0.68
CD16p Mono	CNBP	9.2	0.075	0.0069	0.046
CD16p Mono	CNDP2	8.6	0.23	0.00015	0.0026
CD16p Mono	CNEP1R1	6.3	0.049	0.27	0.5
CD16p Mono	CNIH1	4.9	-0.088	0.045	0.16
CD16p Mono	CNIH4	7.1	0.56	1.20E-10	2.10E-08
CD16p Mono	CNN2	8.1	-0.0096	0.86	0.93
CD16p Mono	CNNM2	2.4	-0.11	0.18	0.39
CD16p Mono	CNNM3	4.8	-0.03	0.54	0.74
CD16p Mono	CNNM4	4.3	-0.048	0.41	0.64
CD16p Mono	CNOT1	7.5	-0.00059	0.99	1
CD16p Mono	CNOT10	5.9	-0.034	0.28	0.51
CD16p Mono	CNOT11	6.3	0.0037	0.87	0.94
CD16p Mono	CNOT2	6.6	0.044	0.14	0.33
CD16p Mono	CNOT3	3.5	0.072	0.25	0.48
CD16p Mono	CNOT4	5.3	-0.018	0.61	0.79
CD16p Mono	CNOT6	5.2	0.04	0.5	0.71
CD16p Mono	CNOT6L	5.9	-0.08	0.11	0.28
CD16p Mono	CNOT7	7.2	0.044	0.11	0.29
CD16p Mono	CNOT8	7.5	0.027	0.41	0.64
CD16p Mono	CNP	6.7	0.21	0.00013	0.0024
CD16p Mono	CNPPD1	7.5	0.038	0.26	0.49
CD16p Mono	CNPY2	5.2	-0.023	0.56	0.75
CD16p Mono	CNPY3	7.9	0.004	0.91	0.96
CD16p Mono	CNPY4	3.2	-0.36	5.50E-05	0.0012
CD16p Mono	CNST	5.8	-0.026	0.53	0.73
CD16p Mono	CNTD1	0.55	-0.21	0.15	0.35
CD16p Mono	CNTLN	4.6	-0.082	0.15	0.34
CD16p Mono	CNTNAP1	0.2	-0.12	0.51	0.72
CD16p Mono	CNTRL	7.5	0.11	0.019	0.094
CD16p Mono	CNTROB	4.5	-0.031	0.54	0.74
CD16p Mono	COA1	5.4	0.069	0.1	0.28
CD16p Mono	COA3	5.6	0.084	0.061	0.2
CD16p Mono	COA4	4.4	0.052	0.26	0.49
CD16p Mono	COA5	5	-0.071	0.041	0.16
CD16p Mono	COA6	4.1	0.13	0.056	0.19
CD16p Mono	COA7	3.7	0.11	0.11	0.28
CD16p Mono	COASY	6.2	-0.049	0.14	0.34
CD16p Mono	COG1	5.2	-0.0017	0.97	0.98
CD16p Mono	COG2	6.1	-0.037	0.31	0.55
CD16p Mono	COG3	5.3	-0.0032	0.94	0.98
CD16p Mono	COG4	6.7	-0.11	0.0037	0.029
CD16p Mono	COG5	6.3	-0.041	0.22	0.45
CD16p Mono	COG6	4.7	0.037	0.55	0.74
CD16p Mono	COG7	5	-0.015	0.66	0.82
CD16p Mono	COG8	5	0.037	0.32	0.55
CD16p Mono	COIL	4.3	0.015	0.76	0.88
CD16p Mono	COL18A1	2.7	-0.52	3.10E-05	0.00076
CD16p Mono	COL23A1	0.96	-0.018	0.94	0.98
CD16p Mono	COL24A1	0.27	0.13	0.66	0.82
CD16p Mono	COL4A3BP	6.8	0.0027	0.95	0.98
CD16p Mono	COL8A2	1.7	0.64	0.00078	0.0093
CD16p Mono	COL9A2	3.9	-0.41	0.00042	0.0059
CD16p Mono	COL9A3	0.36	0.21	0.51	0.71
CD16p Mono	COLGALT1	7.5	0.047	0.28	0.51
CD16p Mono	COLQ	0.47	-0.097	0.57	0.76
CD16p Mono	COMMD1	5.1	-0.001	0.98	0.99
CD16p Mono	COMMD10	6	-0.0056	0.88	0.94
CD16p Mono	COMMD2	5.9	0.091	0.0074	0.048
CD16p Mono	COMMD3	4.1	-0.14	0.0019	0.018
CD16p Mono	COMMD4	4.3	0.03	0.56	0.75
CD16p Mono	COMMD5	5.5	0.013	0.75	0.87
CD16p Mono	COMMD6	5.7	-0.0096	0.87	0.94
CD16p Mono	COMMD7	6.9	-0.0069	0.84	0.92
CD16p Mono	COMMD8	6.3	-0.045	0.24	0.47
CD16p Mono	COMMD9	7.1	0.019	0.54	0.74
CD16p Mono	COMT	6.2	0.049	0.33	0.56
CD16p Mono	COMTD1	2.8	-0.082	0.34	0.57
CD16p Mono	COPA	8.8	0.068	0.076	0.23
CD16p Mono	COPB1	7.7	0.05	0.2	0.42
CD16p Mono	COPB2	7.8	0.061	0.046	0.16
CD16p Mono	COPE	7.6	-0.0012	0.98	0.99
CD16p Mono	COPG1	7.4	0.073	0.0054	0.039
CD16p Mono	COPG2	3.3	-0.044	0.73	0.86
CD16p Mono	COPG2IT1	1.2	-0.34	0.03	0.13
CD16p Mono	COPRS	3.6	-0.018	0.77	0.89
CD16p Mono	COPS2	5.2	0.046	0.3	0.53
CD16p Mono	COPS3	6.3	-0.01	0.71	0.85
CD16p Mono	COPS4	6.1	-0.0082	0.79	0.9
CD16p Mono	COPS5	6.5	0.083	0.0074	0.048
CD16p Mono	COPS6	6.5	0.035	0.29	0.52
CD16p Mono	COPS7A	6.3	-0.016	0.57	0.76
CD16p Mono	COPS7B	4.7	-0.028	0.49	0.7
CD16p Mono	COPS8	5.6	0.023	0.44	0.66
CD16p Mono	COPZ1	7.2	0.034	0.16	0.36
CD16p Mono	COPZ2	1.8	-0.14	0.23	0.46
CD16p Mono	COQ10A	2.2	-0.13	0.2	0.42
CD16p Mono	COQ10B	6	0.06	0.11	0.29
CD16p Mono	COQ2	5.9	-0.029	0.48	0.69
CD16p Mono	COQ3	2.4	-0.055	0.48	0.69
CD16p Mono	COQ4	3.9	-0.1	0.043	0.16
CD16p Mono	COQ5	5	0.08	0.09	0.25
CD16p Mono	COQ6	4.4	-0.024	0.58	0.77
CD16p Mono	COQ7	3.9	-0.035	0.47	0.69
CD16p Mono	COQ9	5.7	-0.053	0.093	0.26
CD16p Mono	CORO1A	10	-0.011	0.79	0.89
CD16p Mono	CORO1B	7.3	-0.092	0.086	0.25
CD16p Mono	CORO1C	8.3	0.15	0.0014	0.014
CD16p Mono	CORO2A	5.3	0.21	0.051	0.18
CD16p Mono	CORO7	4.7	-0.021	0.67	0.82
CD16p Mono	COTL1	12	-0.14	0.00063	0.0078
CD16p Mono	COX10	4.8	0.084	0.051	0.18
CD16p Mono	COX10-AS1	2.4	-0.11	0.13	0.32
CD16p Mono	COX11	4.4	0.015	0.74	0.87
CD16p Mono	COX14	5.5	0.096	0.043	0.16
CD16p Mono	COX15	6	-0.029	0.41	0.63
CD16p Mono	COX16	1.4	0.009	0.93	0.97
CD16p Mono	COX17	5.3	0.061	0.33	0.57
CD16p Mono	COX18	3.6	-0.044	0.4	0.63
CD16p Mono	COX19	5.2	-0.12	0.0042	0.032
CD16p Mono	COX4I1	7.9	-0.0034	0.93	0.97
CD16p Mono	COX5A	6.8	-0.0044	0.91	0.96
CD16p Mono	COX5B	7.2	0.015	0.74	0.86
CD16p Mono	COX6A1	7.3	0.062	0.14	0.34
CD16p Mono	COX6B1	6.9	0.042	0.4	0.62
CD16p Mono	COX6C	7.2	0.059	0.22	0.44
CD16p Mono	COX7A2	6.9	0.087	0.087	0.25
CD16p Mono	COX7A2L	6.3	0.032	0.39	0.61
CD16p Mono	COX7B	6.7	0.085	0.081	0.24
CD16p Mono	COX7C	6.8	0.012	0.82	0.91
CD16p Mono	COX8A	6.5	0.031	0.54	0.74
CD16p Mono	CP	0.23	-0.29	0.11	0.3
CD16p Mono	CPAMD8	0.44	-0.21	0.23	0.45
CD16p Mono	CPD	6	-0.078	0.28	0.51
CD16p Mono	CPEB2	4.2	0.22	0.0019	0.018
CD16p Mono	CPEB3	4.6	0.21	0.00044	0.0061
CD16p Mono	CPEB4	5.3	0.019	0.7	0.85
CD16p Mono	CPED1	5.5	0.071	0.56	0.75
CD16p Mono	CPM	5.3	0.81	3.20E-08	2.40E-06
CD16p Mono	CPNE1	6.9	-0.076	0.25	0.47
CD16p Mono	CPNE2	4	0.069	0.5	0.71
CD16p Mono	CPNE3	7	-0.0084	0.84	0.92
CD16p Mono	CPNE5	0.088	0.14	0.56	0.75
CD16p Mono	CPNE8	4.8	0.014	0.85	0.93
CD16p Mono	CPOX	4.1	0.12	0.027	0.12
CD16p Mono	CPPED1	9.7	-0.069	0.056	0.19
CD16p Mono	CPQ	6.1	-0.096	0.037	0.14
CD16p Mono	CPSF1	5.8	-0.078	0.14	0.34
CD16p Mono	CPSF2	6.1	-0.05	0.22	0.44
CD16p Mono	CPSF3	6	0.063	0.031	0.13
CD16p Mono	CPSF3L	6	-0.0068	0.84	0.92
CD16p Mono	CPSF4	4.3	-0.025	0.6	0.78
CD16p Mono	CPSF6	6.4	0.039	0.19	0.41
CD16p Mono	CPSF7	4.8	0.041	0.32	0.55
CD16p Mono	CPT1A	4.9	-0.16	0.12	0.3
CD16p Mono	CPT2	6.1	-0.014	0.66	0.82
CD16p Mono	CPTP	3.4	-0.16	0.021	0.098
CD16p Mono	CPVL	9.3	-0.06	0.37	0.6
CD16p Mono	CR1	4.9	-0.16	0.12	0.31
CD16p Mono	CRACR2A	2.8	-0.22	0.045	0.16
CD16p Mono	CRACR2B	0.57	0.23	0.37	0.6
CD16p Mono	CRADD	3	0.015	0.83	0.92
CD16p Mono	CRAMP1L	4	-0.077	0.24	0.47
CD16p Mono	CRAT	4.3	0.1	0.08	0.24
CD16p Mono	CRBN	6.9	-0.035	0.31	0.54
CD16p Mono	CRCP	5	0.036	0.36	0.59
CD16p Mono	CREB1	6.4	-0.087	0.035	0.14
CD16p Mono	CREB3	5.4	0.024	0.61	0.78
CD16p Mono	CREB3L2	4.2	-0.093	0.25	0.48
CD16p Mono	CREB3L4	1.2	-0.024	0.84	0.93
CD16p Mono	CREB5	4.3	0.46	0.0014	0.014
CD16p Mono	CREBBP	6.1	0.04	0.45	0.67
CD16p Mono	CREBL2	7	0.2	0.002	0.019
CD16p Mono	CREBRF	6.6	0.055	0.14	0.33
CD16p Mono	CREBZF	6.7	-0.17	0.00036	0.0053
CD16p Mono	CREG1	7.5	0.19	0.00052	0.0069
CD16p Mono	CRELD1	4.2	0.033	0.55	0.75
CD16p Mono	CRELD2	4.5	0.06	0.29	0.52
CD16p Mono	CREM	3.2	0.19	0.036	0.14
CD16p Mono	CRIM1	1.4	-0.55	0.00025	0.0039
CD16p Mono	CRIP1	7	-0.51	2.30E-05	0.00061
CD16p Mono	CRIP2	-0.0037	-0.58	0.012	0.067
CD16p Mono	CRIP3	0.021	-0.37	0.35	0.58
CD16p Mono	CRIPAK	1.5	-0.1	0.47	0.69
CD16p Mono	CRIPT	5.1	-0.047	0.29	0.52
CD16p Mono	CRISPLD2	2.5	1.1	0.00049	0.0066
CD16p Mono	CRK	6.6	0.0021	0.94	0.97
CD16p Mono	CRKL	7.1	-0.11	0.0053	0.038
CD16p Mono	CRLF3	7.6	-0.01	0.71	0.85
CD16p Mono	CRLS1	5.1	0.11	0.014	0.076
CD16p Mono	CRNKL1	5.9	0.073	0.026	0.11
CD16p Mono	CROCC	3.5	-0.13	0.22	0.45
CD16p Mono	CROCCP2	4.2	-0.045	0.62	0.79
CD16p Mono	CROCCP3	3	-0.26	0.0056	0.04
CD16p Mono	CROT	3.4	0.087	0.17	0.37
CD16p Mono	CRTAM	3.1	0.078	0.43	0.65
CD16p Mono	CRTAP	6.3	0.15	0.012	0.066
CD16p Mono	CRTC1	1.1	-0.3	0.012	0.068
CD16p Mono	CRTC2	5.7	0.067	0.092	0.26
CD16p Mono	CRTC3	3.6	0.048	0.6	0.78
CD16p Mono	CRY1	4.6	-0.16	0.042	0.16
CD16p Mono	CRY2	5.4	0.063	0.23	0.46
CD16p Mono	CRYBB1	1.2	0.13	0.34	0.57
CD16p Mono	CRYBB2P1	3.8	-0.072	0.23	0.45
CD16p Mono	CRYBG3	5.1	-0.0085	0.91	0.96
CD16p Mono	CRYGS	0.031	-0.44	0.0092	0.056
CD16p Mono	CRYL1	5.5	-0.078	0.22	0.44
CD16p Mono	CRYZ	3.9	0.37	0.02	0.096
CD16p Mono	CRYZL1	5.3	-0.039	0.32	0.55
CD16p Mono	CS	7.6	0.017	0.5	0.71
CD16p Mono	CSAD	3.7	-0.13	0.11	0.28
CD16p Mono	CSDE1	9.1	-0.034	0.25	0.48
CD16p Mono	CSE1L	6.7	0.015	0.67	0.82
CD16p Mono	CSF1R	11	-0.092	0.073	0.22
CD16p Mono	CSF2RB	7.5	0.084	0.12	0.3
CD16p Mono	CSF3R	7.1	0.16	0.086	0.25
CD16p Mono	CSGALNACT1	1.3	0.083	0.82	0.91
CD16p Mono	CSGALNACT2	7.9	0.19	0.003	0.025
CD16p Mono	CSK	7.7	-0.062	0.17	0.38
CD16p Mono	CSNK1A1	7.6	0.044	0.066	0.21
CD16p Mono	CSNK1D	7.3	-0.061	0.16	0.36
CD16p Mono	CSNK1G1	4.9	0.021	0.6	0.78
CD16p Mono	CSNK1G2	6.7	-0.13	0.0085	0.053
CD16p Mono	CSNK1G3	5	0.024	0.59	0.77
CD16p Mono	CSNK2A1	6.3	-0.02	0.51	0.72
CD16p Mono	CSNK2A2	1.1	0.07	0.54	0.74
CD16p Mono	CSNK2B	6.5	0.0064	0.88	0.94
CD16p Mono	CSPP1	4.5	-0.092	0.053	0.18
CD16p Mono	CSRNP1	6.2	0.28	0.0015	0.015
CD16p Mono	CSRNP2	4.2	0.058	0.25	0.48
CD16p Mono	CSRP1	6.5	-0.024	0.69	0.84
CD16p Mono	CSRP2BP	4.1	-0.012	0.82	0.91
CD16p Mono	CST3	10	0.13	0.057	0.19
CD16p Mono	CSTA	6.2	0.021	0.74	0.87
CD16p Mono	CSTB	7.8	0.023	0.66	0.82
CD16p Mono	CSTF1	4.6	0.046	0.31	0.54
CD16p Mono	CSTF2	4.8	0.082	0.037	0.14
CD16p Mono	CSTF2T	4.9	0.24	0.054	0.18
CD16p Mono	CSTF3	4.8	0.053	0.2	0.41
CD16p Mono	CTAGE5	6.7	0.026	0.48	0.7
CD16p Mono	CTBP1	5.8	-0.087	0.28	0.51
CD16p Mono	CTBP1-AS2	3.4	-0.046	0.53	0.73
CD16p Mono	CTBP2	6.5	-0.054	0.22	0.44
CD16p Mono	CTBS	6.7	0.094	0.021	0.1
CD16p Mono	CTC-338M12.4	0.73	-0.24	0.075	0.23
CD16p Mono	CTC1	5.1	0.016	0.78	0.89
CD16p Mono	CTCF	5.9	-0.037	0.33	0.56
CD16p Mono	CTDNEP1	4.6	0.16	0.02	0.096
CD16p Mono	CTDP1	5.8	-0.13	0.024	0.11
CD16p Mono	CTDSP1	5.5	-0.022	0.66	0.82
CD16p Mono	CTDSP2	6.9	-0.07	0.13	0.31
CD16p Mono	CTDSPL2	5.6	0.085	0.038	0.15
CD16p Mono	CTIF	0.62	-0.036	0.81	0.91
CD16p Mono	CTNNA1	7.9	0.13	0.0016	0.016
CD16p Mono	CTNNB1	6.9	-0.068	0.51	0.71
CD16p Mono	CTNNBIP1	3.3	0.088	0.16	0.37
CD16p Mono	CTNNBL1	7	0.047	0.1	0.28
CD16p Mono	CTNND1	0.92	0.19	0.13	0.32
CD16p Mono	CTNS	4.4	0.029	0.53	0.74
CD16p Mono	CTPS1	4.5	0.12	0.1	0.28
CD16p Mono	CTPS2	3.6	0.24	0.00018	0.0031
CD16p Mono	CTR9	7.1	0.0083	0.76	0.88
CD16p Mono	CTRL	2.4	-0.032	0.7	0.84
CD16p Mono	CTSA	7.8	0.17	0.0015	0.015
CD16p Mono	CTSB	10	0.28	2.60E-07	1.50E-05
CD16p Mono	CTSC	9.7	-0.059	0.22	0.44
CD16p Mono	CTSD	9.2	-0.05	0.42	0.65
CD16p Mono	CTSF	2	-0.15	0.22	0.45
CD16p Mono	CTSH	8	0.12	0.1	0.27
CD16p Mono	CTSK	2.5	-0.19	0.027	0.12
CD16p Mono	CTSL	8.4	-0.028	0.71	0.85
CD16p Mono	CTSO	7	-0.0029	0.94	0.98
CD16p Mono	CTSS	12	0.054	0.076	0.23
CD16p Mono	CTSZ	4.4	0.049	0.58	0.77
CD16p Mono	CTTNBP2	1.7	0.33	0.28	0.51
CD16p Mono	CTTNBP2NL	3.9	0.66	1.90E-09	2.30E-07
CD16p Mono	CTU1	3	-0.019	0.82	0.92
CD16p Mono	CTU2	2.5	0.082	0.3	0.53
CD16p Mono	CUEDC1	3.9	-0.11	0.066	0.21
CD16p Mono	CUEDC2	5.3	0.0099	0.79	0.9
CD16p Mono	CUL1	7.3	0.43	6.50E-09	6.50E-07
CD16p Mono	CUL2	5.8	0.039	0.26	0.49
CD16p Mono	CUL3	6.8	-0.068	0.074	0.23
CD16p Mono	CUL4A	7.5	0.062	0.13	0.33
CD16p Mono	CUL4B	5.5	0.018	0.71	0.85
CD16p Mono	CUL5	6	-0.00076	0.98	0.99
CD16p Mono	CUL7	4.3	0.0087	0.9	0.95
CD16p Mono	CUL9	4.5	-0.086	0.22	0.44
CD16p Mono	CUTA	5.3	0.077	0.11	0.28
CD16p Mono	CUTC	4.6	-0.018	0.64	0.8
CD16p Mono	CUX1	8.2	-0.052	0.55	0.75
CD16p Mono	CWC15	5.8	0.048	0.18	0.4
CD16p Mono	CWC22	6.1	0.06	0.11	0.29
CD16p Mono	CWC25	5.5	-0.025	0.55	0.75
CD16p Mono	CWC27	5.1	0.031	0.39	0.61
CD16p Mono	CWF19L1	5.3	0.036	0.31	0.54
CD16p Mono	CWF19L2	4.4	0.081	0.11	0.29
CD16p Mono	CX3CR1	11	0.13	0.25	0.48
CD16p Mono	CXCL10	6.5	0.95	5.10E-05	0.0011
CD16p Mono	CXCL11	-0.18	1.6	2.80E-05	0.00071
CD16p Mono	CXCL16	8	-0.2	0.024	0.11
CD16p Mono	CXCL2	3	0.89	1.20E-05	0.00037
CD16p Mono	CXCL3	0.75	0.91	8.70E-06	0.00028
CD16p Mono	CXCL8	2.6	2.1	2.80E-06	0.0001
CD16p Mono	CXCL9	1.1	0.41	0.15	0.34
CD16p Mono	CXCR1	0.67	1.6	0.0031	0.026
CD16p Mono	CXCR2	3.3	0.28	0.08	0.24
CD16p Mono	CXCR2P1	7.5	0.55	2.40E-05	0.00062
CD16p Mono	CXCR4	6.3	1.8	2.50E-12	8.20E-10
CD16p Mono	CXorf21	5.9	0.046	0.32	0.55
CD16p Mono	CXorf23	5.2	-0.13	0.015	0.078
CD16p Mono	CXorf38	6.5	-0.0085	0.79	0.9
CD16p Mono	CXorf40A	3.4	-0.0078	0.88	0.94
CD16p Mono	CXorf40B	3.9	-0.064	0.13	0.32
CD16p Mono	CXorf56	4.2	0.035	0.5	0.71
CD16p Mono	CXXC1	6.2	-0.035	0.3	0.53
CD16p Mono	CXXC5	1.4	-0.17	0.38	0.61
CD16p Mono	CYB561	4.8	-0.0035	0.95	0.98
CD16p Mono	CYB561A3	6.4	-0.011	0.79	0.89
CD16p Mono	CYB561D1	4.7	-0.3	4.00E-07	2.10E-05
CD16p Mono	CYB561D2	5.7	-0.092	0.0097	0.058
CD16p Mono	CYB5A	3.5	0.16	0.037	0.14
CD16p Mono	CYB5B	6.3	0.047	0.13	0.32
CD16p Mono	CYB5D1	2.4	-0.18	0.07	0.22
CD16p Mono	CYB5D2	3.1	-0.17	0.012	0.068
CD16p Mono	CYB5R1	5.1	0.13	0.011	0.062
CD16p Mono	CYB5R2	0.13	0.84	0.0064	0.044
CD16p Mono	CYB5R3	7	0.0024	0.96	0.98
CD16p Mono	CYB5R4	7.3	-0.014	0.64	0.81
CD16p Mono	CYB5RL	2.1	-0.09	0.36	0.59
CD16p Mono	CYBA	9	-0.0044	0.95	0.98
CD16p Mono	CYBB	10	0.19	5.60E-05	0.0012
CD16p Mono	CYBRD1	6.7	-0.25	0.16	0.37
CD16p Mono	CYC1	7.3	-0.072	0.053	0.18
CD16p Mono	CYCS	6.9	0.054	0.18	0.39
CD16p Mono	CYFIP1	7.3	0.16	0.0097	0.058
CD16p Mono	CYFIP2	8.7	-0.13	0.034	0.14
CD16p Mono	CYHR1	4.7	-0.047	0.43	0.65
CD16p Mono	CYLD	7.1	-0.065	0.051	0.18
CD16p Mono	CYP1B1	6.2	0.53	0.0025	0.022
CD16p Mono	CYP1B1-AS1	0.29	-0.047	0.77	0.89
CD16p Mono	CYP20A1	5.8	-0.076	0.067	0.21
CD16p Mono	CYP27A1	3	0.6	0.069	0.22
CD16p Mono	CYP2R1	3.3	0.18	0.012	0.067
CD16p Mono	CYP2S1	2	0.33	0.14	0.34
CD16p Mono	CYP2U1	5.2	0.11	0.097	0.27
CD16p Mono	CYP3A5	0.74	-0.21	0.17	0.38
CD16p Mono	CYP4F22	4.9	0.34	0.05	0.17
CD16p Mono	CYP4V2	6	-0.062	0.39	0.62
CD16p Mono	CYP51A1	5.2	0.39	4.50E-06	0.00016
CD16p Mono	CYSLTR1	6.4	0.12	0.029	0.12
CD16p Mono	CYSLTR2	4.7	-0.017	0.89	0.95
CD16p Mono	CYSTM1	4.5	0.19	0.0067	0.045
CD16p Mono	CYTH1	8.3	0.029	0.34	0.57
CD16p Mono	CYTH2	5.1	-0.037	0.36	0.59
CD16p Mono	CYTH3	3.9	-0.063	0.35	0.58
CD16p Mono	CYTH4	8.2	-0.04	0.33	0.56
CD16p Mono	CYTIP	8.5	0.03	0.61	0.78
CD16p Mono	D2HGDH	3.3	-0.29	0.00067	0.0083
CD16p Mono	DAAM1	3.2	-0.016	0.83	0.92
CD16p Mono	DAB2	4.1	0.43	0.0072	0.047
CD16p Mono	DAD1	6.6	0.065	0.082	0.24
CD16p Mono	DAG1	3.7	0.038	0.56	0.75
CD16p Mono	DAGLA	3.6	-0.077	0.38	0.61
CD16p Mono	DAGLB	6.1	0.009	0.81	0.91
CD16p Mono	DALRD3	3.9	-0.19	0.001	0.011
CD16p Mono	DANCR	1.6	-0.38	0.00039	0.0055
CD16p Mono	DAP	6.9	-0.00092	0.98	0.99
CD16p Mono	DAP3	6.3	0.044	0.12	0.31
CD16p Mono	DAPK1	8.5	0.064	0.25	0.47
CD16p Mono	DAPK3	4.6	-0.005	0.93	0.97
CD16p Mono	DAPP1	7.5	-0.032	0.43	0.65
CD16p Mono	DARS	5.7	0.19	0.00084	0.0098
CD16p Mono	DARS2	5.3	-0.072	0.073	0.22
CD16p Mono	DAXX	6.3	0.022	0.47	0.68
CD16p Mono	DAZAP1	3.1	0.011	0.89	0.95
CD16p Mono	DAZAP2	10	0.11	0.00019	0.0032
CD16p Mono	DBF4	3.3	-0.028	0.65	0.81
CD16p Mono	DBF4B	1.9	-0.022	0.82	0.91
CD16p Mono	DBI	6.4	0.13	0.0043	0.033
CD16p Mono	DBNL	8.7	-0.024	0.46	0.67
CD16p Mono	DBP	4.5	0.43	8.50E-06	0.00028
CD16p Mono	DBR1	5	0.071	0.1	0.28
CD16p Mono	DBT	4.3	0.053	0.28	0.51
CD16p Mono	DCAF10	5.7	-0.0094	0.77	0.88
CD16p Mono	DCAF11	6.8	0.039	0.15	0.35
CD16p Mono	DCAF12	6.4	-0.012	0.77	0.89
CD16p Mono	DCAF13	5.4	0.067	0.14	0.33
CD16p Mono	DCAF15	3.3	0.012	0.86	0.93
CD16p Mono	DCAF16	4.1	0.01	0.85	0.93
CD16p Mono	DCAF17	4.4	-0.032	0.59	0.77
CD16p Mono	DCAF4	2.7	-0.018	0.86	0.93
CD16p Mono	DCAF5	6.3	0.0042	0.9	0.96
CD16p Mono	DCAF6	5.4	0.17	2.20E-05	0.00059
CD16p Mono	DCAF7	7.6	-0.019	0.56	0.75
CD16p Mono	DCAF8	6	-0.014	0.71	0.85
CD16p Mono	DCAKD	2.8	-0.012	0.88	0.94
CD16p Mono	DCANP1	0.2	0.29	0.26	0.49
CD16p Mono	DCBLD1	3.1	-0.078	0.55	0.75
CD16p Mono	DCDC2B	2	-0.062	0.43	0.65
CD16p Mono	DCHS1	0.38	-0.32	0.17	0.37
CD16p Mono	DCK	6.9	-0.0073	0.86	0.93
CD16p Mono	DCLRE1A	2.9	0.23	0.032	0.13
CD16p Mono	DCLRE1B	3.8	0.19	0.0022	0.02
CD16p Mono	DCLRE1C	6.2	-0.095	0.019	0.093
CD16p Mono	DCP1A	5.3	0.027	0.4	0.63
CD16p Mono	DCP1B	4.1	0.12	0.023	0.11
CD16p Mono	DCP2	6.7	-0.086	0.035	0.14
CD16p Mono	DCPS	5	0.019	0.63	0.8
CD16p Mono	DCTD	6	0.072	0.016	0.083
CD16p Mono	DCTN1	7.3	0.038	0.26	0.49
CD16p Mono	DCTN2	6.3	-0.04	0.22	0.44
CD16p Mono	DCTN3	5.7	-0.025	0.46	0.68
CD16p Mono	DCTN4	5.5	0.0016	0.97	0.99
CD16p Mono	DCTN5	6.4	0.04	0.54	0.74
CD16p Mono	DCTN6	4.4	0.12	0.0037	0.029
CD16p Mono	DCTPP1	4.8	0.047	0.37	0.6
CD16p Mono	DCUN1D1	5.8	0.063	0.12	0.3
CD16p Mono	DCUN1D2	3.2	-0.15	0.018	0.09
CD16p Mono	DCUN1D3	1.5	0.13	0.23	0.45
CD16p Mono	DCUN1D4	4.5	-0.095	0.058	0.19
CD16p Mono	DCUN1D5	4	0.024	0.61	0.79
CD16p Mono	DCXR	4.8	-0.084	0.15	0.36
CD16p Mono	DDA1	4.2	-0.052	0.31	0.54
CD16p Mono	DDAH2	5.2	0.018	0.78	0.89
CD16p Mono	DDB1	7.4	0.011	0.8	0.9
CD16p Mono	DDB2	6.2	0.85	5.20E-14	3.80E-11
CD16p Mono	DDHD1	5.4	-0.12	0.031	0.13
CD16p Mono	DDHD2	4.3	-0.092	0.069	0.22
CD16p Mono	DDI2	2.2	0.075	0.37	0.59
CD16p Mono	DDIAS	4.2	-0.13	0.26	0.49
CD16p Mono	DDIT3	3.5	0.14	0.038	0.15
CD16p Mono	DDIT4	5.6	3.4	1.50E-19	1.80E-15
CD16p Mono	DDO	2.5	0.13	0.27	0.5
CD16p Mono	DDOST	7.9	0.017	0.57	0.76
CD16p Mono	DDRGK1	5.1	0.048	0.28	0.51
CD16p Mono	DDTL	0.78	-0.27	0.04	0.15
CD16p Mono	DDX1	6.7	0.022	0.56	0.75
CD16p Mono	DDX10	4.8	-0.015	0.77	0.88
CD16p Mono	DDX11	3.2	-0.18	0.43	0.65
CD16p Mono	DDX12P	1.9	-0.2	0.06	0.2
CD16p Mono	DDX17	6.4	-0.11	0.099	0.27
CD16p Mono	DDX18	6.9	0.083	0.025	0.11
CD16p Mono	DDX19A	5.7	0.079	0.021	0.098
CD16p Mono	DDX19B	4.9	0.084	0.029	0.12
CD16p Mono	DDX20	5.1	0.12	0.014	0.075
CD16p Mono	DDX21	6.4	0.12	0.0046	0.035
CD16p Mono	DDX23	6.6	-0.0068	0.83	0.92
CD16p Mono	DDX24	7.2	0.053	0.13	0.31
CD16p Mono	DDX26B	4.7	0.048	0.47	0.69
CD16p Mono	DDX27	6.4	0.053	0.045	0.16
CD16p Mono	DDX28	5.2	-0.059	0.14	0.33
CD16p Mono	DDX31	3.2	-0.017	0.79	0.89
CD16p Mono	DDX39A	6.3	0.11	0.021	0.097
CD16p Mono	DDX3X	9.6	-0.018	0.65	0.81
CD16p Mono	DDX41	6.2	0.041	0.19	0.4
CD16p Mono	DDX42	4.8	0.014	0.82	0.91
CD16p Mono	DDX43	0.87	-0.079	0.75	0.87
CD16p Mono	DDX46	5.9	-0.1	0.0067	0.045
CD16p Mono	DDX47	6.2	0.014	0.65	0.81
CD16p Mono	DDX49	5.2	-0.062	0.13	0.32
CD16p Mono	DDX5	11	-0.049	0.16	0.37
CD16p Mono	DDX50	5.4	-0.0057	0.88	0.94
CD16p Mono	DDX51	5.1	-0.046	0.36	0.59
CD16p Mono	DDX52	5.9	0.03	0.4	0.62
CD16p Mono	DDX54	5.3	-0.056	0.28	0.51
CD16p Mono	DDX55	4.7	0.0027	0.95	0.98
CD16p Mono	DDX56	6.2	0.02	0.47	0.68
CD16p Mono	DDX58	7.3	0.6	4.30E-08	3.10E-06
CD16p Mono	DDX59	5	-0.013	0.74	0.87
CD16p Mono	DDX6	6.2	-0.063	0.25	0.48
CD16p Mono	DDX60	7.2	0.66	3.10E-11	6.60E-09
CD16p Mono	DDX60L	8	0.51	4.20E-09	4.40E-07
CD16p Mono	DEAF1	4.6	-0.026	0.58	0.76
CD16p Mono	DECR1	7.2	0.041	0.2	0.41
CD16p Mono	DECR2	3	-0.028	0.75	0.87
CD16p Mono	DEDD	5.1	0.11	0.0026	0.023
CD16p Mono	DEDD2	7.6	-0.17	0.00028	0.0043
CD16p Mono	DEF6	6.8	-0.12	0.03	0.13
CD16p Mono	DEF8	5.7	-0.11	0.022	0.1
CD16p Mono	DEGS1	6.9	0.036	0.76	0.88
CD16p Mono	DEK	7	0.072	0.082	0.24
CD16p Mono	DENND1A	5.9	0.087	0.067	0.21
CD16p Mono	DENND1B	4.6	0.14	0.019	0.092
CD16p Mono	DENND1C	6.3	-0.11	0.0069	0.046
CD16p Mono	DENND2D	5.2	0.16	0.013	0.071
CD16p Mono	DENND3	7.4	0.03	0.59	0.77
CD16p Mono	DENND4A	4	-0.041	0.6	0.78
CD16p Mono	DENND4B	7.2	-0.067	0.14	0.34
CD16p Mono	DENND4C	5.4	0.086	0.19	0.41
CD16p Mono	DENND5A	8.4	-0.064	0.09	0.26
CD16p Mono	DENND5B	0.29	-0.16	0.45	0.67
CD16p Mono	DENND6A	5.5	-0.085	0.048	0.17
CD16p Mono	DENND6B	3.4	-0.22	0.0049	0.036
CD16p Mono	DENR	6.7	0.036	0.27	0.5
CD16p Mono	DEPDC5	5	-0.065	0.17	0.38
CD16p Mono	DEPTOR	1.3	0.69	0.00038	0.0054
CD16p Mono	DERA	5.9	-0.049	0.074	0.22
CD16p Mono	DERL1	6.7	0.00019	0.99	1
CD16p Mono	DERL2	6	0.029	0.29	0.52
CD16p Mono	DES	1.3	-0.043	0.8	0.9
CD16p Mono	DESI1	4.9	0.043	0.39	0.62
CD16p Mono	DESI2	4.9	0.028	0.49	0.7
CD16p Mono	DET1	2.8	-0.17	0.0082	0.052
CD16p Mono	DEXI	2.9	-0.11	0.13	0.31
CD16p Mono	DFFA	5	-0.011	0.74	0.87
CD16p Mono	DFFB	3.9	0.022	0.63	0.8
CD16p Mono	DGAT1	6.1	-0.12	0.0029	0.024
CD16p Mono	DGAT2	3	0.064	0.66	0.82
CD16p Mono	DGCR11	1.8	-0.095	0.43	0.65
CD16p Mono	DGCR14	4	0.037	0.52	0.72
CD16p Mono	DGCR2	6.2	-0.07	0.11	0.29
CD16p Mono	DGCR6L	5.1	0.0074	0.89	0.95
CD16p Mono	DGCR8	2.8	-0.055	0.58	0.77
CD16p Mono	DGKA	5	0.048	0.39	0.62
CD16p Mono	DGKD	5.4	-0.17	0.0039	0.031
CD16p Mono	DGKE	3	-0.14	0.18	0.39
CD16p Mono	DGKG	4.5	-0.28	0.00018	0.0031
CD16p Mono	DGKH	0.77	0.067	0.71	0.85
CD16p Mono	DGKQ	5.3	-0.12	0.2	0.41
CD16p Mono	DGKZ	5.2	-0.044	0.39	0.62
CD16p Mono	DGUOK	5.3	0.1	0.0088	0.054
CD16p Mono	DHCR24	3.5	1.1	8.00E-09	7.40E-07
CD16p Mono	DHCR7	1.2	0.56	0.00061	0.0076
CD16p Mono	DHDDS	5.1	0.072	0.029	0.12
CD16p Mono	DHFR	1.4	0.056	0.59	0.77
CD16p Mono	DHFRL1	3.3	0.049	0.49	0.7
CD16p Mono	DHODH	3.1	0.056	0.46	0.68
CD16p Mono	DHPS	5.2	-0.021	0.59	0.77
CD16p Mono	DHRS1	5.1	0.029	0.54	0.74
CD16p Mono	DHRS11	2	-0.11	0.2	0.41
CD16p Mono	DHRS12	3.7	-0.26	3.20E-05	0.00078
CD16p Mono	DHRS13	3.6	-0.07	0.34	0.58
CD16p Mono	DHRS4	3.1	0.081	0.4	0.62
CD16p Mono	DHRS4-AS1	3.9	-0.0077	0.9	0.95
CD16p Mono	DHRS4L1	1.1	-0.24	0.12	0.31
CD16p Mono	DHRS4L2	3.6	-0.032	0.62	0.79
CD16p Mono	DHRS7	6.8	-0.026	0.51	0.72
CD16p Mono	DHRS7B	5.1	-0.08	0.03	0.13
CD16p Mono	DHRS9	4.1	-0.04	0.78	0.89
CD16p Mono	DHTKD1	5.2	-0.12	0.01	0.06
CD16p Mono	DHX15	6.9	0.016	0.59	0.78
CD16p Mono	DHX16	6.3	-0.025	0.34	0.57
CD16p Mono	DHX29	5.5	-0.044	0.28	0.51
CD16p Mono	DHX30	6.3	-0.031	0.34	0.57
CD16p Mono	DHX32	4.5	0.0097	0.84	0.93
CD16p Mono	DHX33	2.3	0.14	0.12	0.3
CD16p Mono	DHX34	5.2	-0.062	0.15	0.36
CD16p Mono	DHX35	4.5	-0.042	0.41	0.63
CD16p Mono	DHX36	5	0.035	0.44	0.66
CD16p Mono	DHX37	2.9	0.057	0.43	0.66
CD16p Mono	DHX38	6	-0.07	0.093	0.26
CD16p Mono	DHX40	5.1	-0.14	0.0016	0.016
CD16p Mono	DHX57	5	0.013	0.83	0.92
CD16p Mono	DHX58	6	0.54	9.40E-07	4.30E-05
CD16p Mono	DHX8	6.7	0.027	0.38	0.61
CD16p Mono	DHX9	7.3	0.0058	0.9	0.95
CD16p Mono	DIABLO	5.5	0.026	0.38	0.61
CD16p Mono	DIAPH1	8.1	0.049	0.34	0.58
CD16p Mono	DIAPH2	6.9	0.075	0.074	0.23
CD16p Mono	DICER1	7.5	0.051	0.39	0.62
CD16p Mono	DICER1-AS1	0.78	0.016	0.9	0.96
CD16p Mono	DIDO1	6	-0.17	0.00019	0.0031
CD16p Mono	DIEXF	4.7	0.027	0.58	0.77
CD16p Mono	DIMT1	5.1	-0.013	0.72	0.86
CD16p Mono	DIP2A	5.9	-0.25	1.70E-06	7.10E-05
CD16p Mono	DIP2B	6.2	0.17	0.0046	0.034
CD16p Mono	DIRC2	5.2	-0.017	0.74	0.87
CD16p Mono	DIS3	5.8	0.036	0.4	0.62
CD16p Mono	DIS3L	5.8	-0.13	0.0021	0.019
CD16p Mono	DIS3L2	4.8	-0.034	0.44	0.67
CD16p Mono	DISC1	0.75	-0.099	0.52	0.72
CD16p Mono	DISP1	2.5	-0.03	0.76	0.88
CD16p Mono	DISP2	-0.21	-0.16	0.54	0.74
CD16p Mono	DKC1	5.6	0.048	0.23	0.45
CD16p Mono	DKFZP434I0714	1.8	-0.17	0.15	0.34
CD16p Mono	DKFZP586I1420	3.9	0.079	0.3	0.53
CD16p Mono	DLAT	5.6	0.066	0.086	0.25
CD16p Mono	DLC1	3.5	0.1	0.43	0.65
CD16p Mono	DLD	7.4	0.0055	0.89	0.95
CD16p Mono	DLEC1	1.3	-0.14	0.32	0.55
CD16p Mono	DLEU1	0.84	-0.11	0.53	0.73
CD16p Mono	DLEU2	3.7	0.01	0.9	0.95
CD16p Mono	DLEU7	3.2	-0.065	0.62	0.8
CD16p Mono	DLEU7-AS1	0.75	-0.26	0.35	0.58
CD16p Mono	DLG1	4.9	-0.082	0.085	0.25
CD16p Mono	DLG4	0.27	-0.13	0.45	0.67
CD16p Mono	DLGAP4	4.8	0.16	0.0016	0.016
CD16p Mono	DLL1	1.7	0.43	0.014	0.074
CD16p Mono	DLST	3.2	0.074	0.32	0.55
CD16p Mono	DLSTP1	-0.038	-0.22	0.32	0.55
CD16p Mono	DLX4	0.15	-0.034	0.83	0.92
CD16p Mono	DMAP1	4.8	-0.05	0.16	0.36
CD16p Mono	DMPK	0.63	-0.076	0.72	0.85
CD16p Mono	DMTF1	6.1	-0.025	0.46	0.67
CD16p Mono	DMWD	3.3	0.01	0.93	0.97
CD16p Mono	DMXL1	5.7	0.018	0.72	0.86
CD16p Mono	DMXL2	7.9	-0.076	0.3	0.53
CD16p Mono	DNA2	0.24	-0.3	0.13	0.31
CD16p Mono	DNAAF2	3.9	-0.027	0.61	0.79
CD16p Mono	DNAAF5	3.2	-0.0031	0.96	0.98
CD16p Mono	DNAH1	3.4	-0.36	0.0002	0.0033
CD16p Mono	DNAH17	1.3	-0.016	0.88	0.94
CD16p Mono	DNAJA1	8.4	0.18	0.00094	0.011
CD16p Mono	DNAJA2	6.5	0.099	0.0021	0.019
CD16p Mono	DNAJA3	5.4	0.021	0.56	0.75
CD16p Mono	DNAJA4	4.6	0.017	0.83	0.92
CD16p Mono	DNAJB1	7.2	0.13	0.053	0.18
CD16p Mono	DNAJB11	5.8	0.11	0.0019	0.018
CD16p Mono	DNAJB12	6.4	0.044	0.17	0.37
CD16p Mono	DNAJB14	6.1	-0.0072	0.85	0.93
CD16p Mono	DNAJB2	1.4	0.049	0.67	0.83
CD16p Mono	DNAJB4	3.4	0.29	0.004	0.031
CD16p Mono	DNAJB5	0.88	-0.035	0.81	0.91
CD16p Mono	DNAJB6	7.5	-0.017	0.62	0.79
CD16p Mono	DNAJB9	5.2	0.2	0.00048	0.0065
CD16p Mono	DNAJC1	4.8	-0.055	0.2	0.41
CD16p Mono	DNAJC10	7	0.0056	0.91	0.96
CD16p Mono	DNAJC11	5.2	0.052	0.13	0.32
CD16p Mono	DNAJC13	6.8	-0.021	0.71	0.85
CD16p Mono	DNAJC14	5.9	0.092	0.0026	0.023
CD16p Mono	DNAJC15	5.7	-0.021	0.75	0.87
CD16p Mono	DNAJC16	4.5	0.014	0.8	0.9
CD16p Mono	DNAJC17	4.4	-0.093	0.025	0.11
CD16p Mono	DNAJC18	0.86	-0.16	0.36	0.59
CD16p Mono	DNAJC19	4.6	0.017	0.64	0.8
CD16p Mono	DNAJC2	5	-0.083	0.058	0.19
CD16p Mono	DNAJC21	5.1	-0.013	0.73	0.86
CD16p Mono	DNAJC24	3.1	-0.053	0.36	0.59
CD16p Mono	DNAJC25	1.9	0.0081	0.93	0.97
CD16p Mono	DNAJC27	2.7	-0.15	0.075	0.23
CD16p Mono	DNAJC3	6.3	-0.0071	0.85	0.93
CD16p Mono	DNAJC3-AS1	0.63	-0.077	0.57	0.76
CD16p Mono	DNAJC30	2.9	-0.049	0.42	0.65
CD16p Mono	DNAJC4	4.6	-0.16	0.002	0.018
CD16p Mono	DNAJC5	4.2	-0.14	0.034	0.14
CD16p Mono	DNAJC7	5.8	0.00037	0.99	1
CD16p Mono	DNAJC8	7.1	0.096	0.0031	0.025
CD16p Mono	DNAJC9	4.1	-0.018	0.7	0.84
CD16p Mono	DNAL1	1.5	0.055	0.63	0.8
CD16p Mono	DNAL4	2.5	-0.11	0.15	0.35
CD16p Mono	DNASE1	2.6	-0.1	0.24	0.47
CD16p Mono	DNASE1L1	4.8	0.045	0.38	0.61
CD16p Mono	DNASE2	6.9	0.24	0.00021	0.0034
CD16p Mono	DND1	2.7	0.043	0.54	0.74
CD16p Mono	DNHD1	3.5	-0.095	0.25	0.48
CD16p Mono	DNLZ	2.8	-0.3	0.00032	0.0047
CD16p Mono	DNM1	0.062	0.28	0.28	0.51
CD16p Mono	DNM1L	6.9	0.0057	0.87	0.94
CD16p Mono	DNM2	8	-0.00097	0.97	0.99
CD16p Mono	DNM3	0.23	-0.1	0.62	0.79
CD16p Mono	DNMBP	4.5	-0.032	0.72	0.85
CD16p Mono	DNMT1	6	0.049	0.29	0.52
CD16p Mono	DNMT3A	4.2	-0.14	0.017	0.084
CD16p Mono	DNMT3B	0.089	0.052	0.81	0.91
CD16p Mono	DNPEP	6.2	0.0049	0.91	0.96
CD16p Mono	DNPH1	4.7	0.058	0.49	0.7
CD16p Mono	DNTTIP1	6.2	0.092	0.11	0.29
CD16p Mono	DNTTIP2	7	0.06	0.065	0.21
CD16p Mono	DOC2B	1.5	-0.012	0.97	0.99
CD16p Mono	DOCK10	7.5	0.083	0.11	0.29
CD16p Mono	DOCK11	7.1	0.0011	0.98	0.99
CD16p Mono	DOCK2	9.8	-0.037	0.31	0.54
CD16p Mono	DOCK4	4	0.73	1.00E-10	1.80E-08
CD16p Mono	DOCK5	7.3	-0.066	0.3	0.53
CD16p Mono	DOCK6	0.26	-0.28	0.16	0.36
CD16p Mono	DOCK7	4.2	0.21	0.01	0.061
CD16p Mono	DOCK8	9.5	0.0093	0.83	0.92
CD16p Mono	DOHH	3.5	-0.1	0.16	0.37
CD16p Mono	DOK1	6.1	-0.038	0.24	0.47
CD16p Mono	DOK2	8.8	0.042	0.44	0.66
CD16p Mono	DOK3	8	-0.071	0.095	0.26
CD16p Mono	DOLK	4.1	0.03	0.51	0.72
CD16p Mono	DOLPP1	3.6	0.038	0.5	0.71
CD16p Mono	DONSON	2.9	-0.027	0.67	0.83
CD16p Mono	DOPEY1	4.3	-0.077	0.33	0.56
CD16p Mono	DOPEY2	6	-0.083	0.22	0.45
CD16p Mono	DOT1L	2.5	-0.084	0.36	0.59
CD16p Mono	DPAGT1	5.7	0.065	0.1	0.28
CD16p Mono	DPCD	2.7	-0.039	0.71	0.85
CD16p Mono	DPEP2	7.4	-0.2	0.0012	0.013
CD16p Mono	DPEP3	0.099	-0.19	0.35	0.58
CD16p Mono	DPF2	6.4	-0.00015	1	1
CD16p Mono	DPH1	4	-0.054	0.31	0.54
CD16p Mono	DPH2	4.8	0.0093	0.86	0.93
CD16p Mono	DPH3	6.2	0.045	0.25	0.48
CD16p Mono	DPH5	2.8	-0.055	0.38	0.61
CD16p Mono	DPH6	3.7	-0.037	0.53	0.73
CD16p Mono	DPH7	4.7	-0.12	0.0049	0.036
CD16p Mono	DPM1	5.7	0.064	0.056	0.19
CD16p Mono	DPM2	4.8	0.011	0.81	0.91
CD16p Mono	DPM3	2.4	-0.039	0.61	0.79
CD16p Mono	DPP3	5.9	0.0092	0.83	0.92
CD16p Mono	DPP7	6.9	-0.074	0.18	0.39
CD16p Mono	DPP8	6.4	0.011	0.71	0.85
CD16p Mono	DPP9	5.6	-0.0097	0.82	0.91
CD16p Mono	DPRXP4	0.27	-0.073	0.68	0.83
CD16p Mono	DPY19L1	4.5	-0.072	0.38	0.61
CD16p Mono	DPY19L1P1	0.53	0.26	0.14	0.34
CD16p Mono	DPY19L3	4.6	-0.14	0.084	0.24
CD16p Mono	DPY19L4	3.3	0.075	0.3	0.53
CD16p Mono	DPY30	5.4	0.069	0.078	0.23
CD16p Mono	DPYD	8	0.025	0.59	0.78
CD16p Mono	DPYSL2	8.2	0.21	4.50E-06	0.00016
CD16p Mono	DR1	6.5	0.02	0.63	0.8
CD16p Mono	DRAM1	6.2	0.24	0.00057	0.0073
CD16p Mono	DRAM2	6.8	0.043	0.26	0.49
CD16p Mono	DRAP1	7.2	0.025	0.72	0.86
CD16p Mono	DRAXIN	0.014	-0.58	0.0011	0.012
CD16p Mono	DRG1	5.9	0.042	0.16	0.36
CD16p Mono	DRG2	5.3	-0.085	0.015	0.078
CD16p Mono	DROSHA	4.5	0.064	0.2	0.42
CD16p Mono	DSC2	2.6	0.91	2.30E-05	0.0006
CD16p Mono	DSCR3	7.2	0.052	0.076	0.23
CD16p Mono	DSE	6	0.51	1.10E-07	7.50E-06
CD16p Mono	DSN1	4.5	0.059	0.2	0.42
CD16p Mono	DST	4.8	-0.33	0.022	0.1
CD16p Mono	DSTN	6.1	-0.15	0.015	0.079
CD16p Mono	DSTNP2	0.28	-0.1	0.48	0.69
CD16p Mono	DSTYK	5.2	-0.23	7.90E-07	3.70E-05
CD16p Mono	DTD1	4.9	-0.019	0.69	0.84
CD16p Mono	DTD2	2.9	0.062	0.42	0.64
CD16p Mono	DTNB	1.9	0.0089	0.93	0.97
CD16p Mono	DTNBP1	5.4	0.051	0.23	0.46
CD16p Mono	DTWD1	4.8	0.049	0.33	0.56
CD16p Mono	DTWD2	2.5	-0.099	0.28	0.51
CD16p Mono	DTX2	4.9	-0.014	0.77	0.88
CD16p Mono	DTX2P1-UPK3BP1-PMS2P11	1.8	-0.097	0.31	0.54
CD16p Mono	DTX3L	7.9	0.48	1.40E-09	1.70E-07
CD16p Mono	DTX4	3.2	-0.12	0.36	0.59
CD16p Mono	DTYMK	4.2	-0.07	0.16	0.37
CD16p Mono	DUOX1	0.58	-0.33	0.056	0.19
CD16p Mono	DUS1L	6.6	-0.068	0.079	0.23
CD16p Mono	DUS2	5.4	-0.1	0.13	0.31
CD16p Mono	DUS3L	4.9	-0.1	0.13	0.32
CD16p Mono	DUS4L	1.8	-0.016	0.86	0.93
CD16p Mono	DUSP1	11	0.56	4.00E-05	0.00093
CD16p Mono	DUSP10	4.1	0.13	0.041	0.15
CD16p Mono	DUSP11	5.5	-0.027	0.47	0.68
CD16p Mono	DUSP12	4.5	-0.069	0.11	0.29
CD16p Mono	DUSP16	0.85	-0.044	0.77	0.89
CD16p Mono	DUSP18	5.8	-0.11	0.0024	0.022
CD16p Mono	DUSP19	0.63	-0.057	0.72	0.86
CD16p Mono	DUSP2	4.1	0.53	0.012	0.066
CD16p Mono	DUSP22	6.5	-0.086	0.073	0.22
CD16p Mono	DUSP23	4.1	0.043	0.54	0.74
CD16p Mono	DUSP28	2.1	-0.11	0.11	0.29
CD16p Mono	DUSP3	6	0.19	0.00079	0.0093
CD16p Mono	DUSP5	6.1	-0.24	0.07	0.22
CD16p Mono	DUSP6	11	-0.032	0.4	0.62
CD16p Mono	DUSP7	4.5	-0.071	0.29	0.52
CD16p Mono	DUT	5.6	-0.091	0.057	0.19
CD16p Mono	DVL1	2.2	-0.14	0.18	0.39
CD16p Mono	DVL2	4.3	0.0046	0.92	0.97
CD16p Mono	DVL3	5.8	-0.18	2.80E-05	0.0007
CD16p Mono	DXO	3.5	-0.0086	0.87	0.94
CD16p Mono	DYM	5.5	-0.1	0.0058	0.041
CD16p Mono	DYNC1H1	7	-0.04	0.45	0.67
CD16p Mono	DYNC1I2	6.4	0.014	0.68	0.83
CD16p Mono	DYNC1LI1	6.4	-0.048	0.22	0.45
CD16p Mono	DYNC1LI2	5.9	0.045	0.15	0.35
CD16p Mono	DYNC2H1	0.69	-0.11	0.55	0.75
CD16p Mono	DYNC2LI1	2.5	0.037	0.64	0.81
CD16p Mono	DYNLL1	7.4	-0.042	0.27	0.5
CD16p Mono	DYNLRB1	5.6	0.12	0.0052	0.037
CD16p Mono	DYNLT1	7.3	0.21	0.00098	0.011
CD16p Mono	DYNLT3	5	0.071	0.22	0.44
CD16p Mono	DYRK1A	2.8	0.0069	0.95	0.98
CD16p Mono	DYRK1B	3.7	-0.25	1.00E-05	0.00031
CD16p Mono	DYRK2	5.7	-0.21	8.90E-06	0.00029
CD16p Mono	DYRK4	3.5	-0.13	0.041	0.15
CD16p Mono	DYSF	5.1	0.85	1.30E-06	5.40E-05
CD16p Mono	DZANK1	1.9	-0.16	0.15	0.35
CD16p Mono	DZIP1L	-0.058	0.36	0.14	0.34
CD16p Mono	DZIP3	3.3	-0.084	0.27	0.5
CD16p Mono	E2F1	3.1	-0.16	0.16	0.37
CD16p Mono	E2F2	4.3	-0.29	0.047	0.17
CD16p Mono	E2F3	4.5	0.32	6.40E-07	3.10E-05
CD16p Mono	E2F4	6.8	0.022	0.54	0.74
CD16p Mono	E2F6	3.1	-0.022	0.72	0.85
CD16p Mono	E4F1	4.7	-0.069	0.15	0.34
CD16p Mono	EAF1	4.5	-0.031	0.6	0.78
CD16p Mono	EAF2	6	0.11	0.016	0.08
CD16p Mono	EAPP	5.7	-0.053	0.14	0.34
CD16p Mono	EARS2	4.1	0.05	0.45	0.67
CD16p Mono	EBAG9	4.4	0.13	0.0045	0.034
CD16p Mono	EBI3	2.6	1.3	9.00E-07	4.10E-05
CD16p Mono	EBLN2	2.2	0.12	0.21	0.44
CD16p Mono	EBLN3	5.5	-0.05	0.21	0.43
CD16p Mono	EBNA1BP2	5.2	0.013	0.75	0.87
CD16p Mono	EBP	4.1	0.078	0.29	0.52
CD16p Mono	EBPL	2.7	-0.062	0.56	0.75
CD16p Mono	ECD	5.8	0.078	0.0048	0.035
CD16p Mono	ECE1	7.2	-0.012	0.87	0.94
CD16p Mono	ECE2	2.4	-0.011	0.9	0.95
CD16p Mono	ECH1	7.1	-0.063	0.14	0.33
CD16p Mono	ECHDC1	6.9	0.038	0.25	0.48
CD16p Mono	ECHDC2	1.5	0.052	0.8	0.9
CD16p Mono	ECHDC3	2.6	1.4	6.10E-06	0.00021
CD16p Mono	ECHS1	6.5	0.021	0.62	0.8
CD16p Mono	ECI1	5.1	-0.14	0.0099	0.059
CD16p Mono	ECI2	3.7	-0.16	0.0031	0.026
CD16p Mono	ECRP	-0.26	0.87	0.0027	0.023
CD16p Mono	ECSIT	4.5	-0.081	0.057	0.19
CD16p Mono	ECT2	2.8	0.11	0.22	0.44
CD16p Mono	EDC3	4.6	-0.064	0.12	0.31
CD16p Mono	EDC4	6.6	-0.085	0.034	0.14
CD16p Mono	EDEM1	5.7	-0.15	0.03	0.12
CD16p Mono	EDEM2	6.1	0.022	0.49	0.7
CD16p Mono	EDEM3	6.7	0.02	0.67	0.83
CD16p Mono	EDF1	6.3	-0.0046	0.91	0.96
CD16p Mono	EDN1	2	0.12	0.71	0.85
CD16p Mono	EDRF1	5.2	-0.0076	0.84	0.92
CD16p Mono	EEA1	5.6	0.058	0.084	0.24
CD16p Mono	EED	4.9	0.094	0.046	0.17
CD16p Mono	EEF1A1	11	-0.13	0.044	0.16
CD16p Mono	EEF1B2	6.2	-0.18	0.0023	0.021
CD16p Mono	EEF1D	7.2	-0.12	0.015	0.079
CD16p Mono	EEF1DP3	1.9	-0.59	4.50E-06	0.00016
CD16p Mono	EEF1E1	1.6	0.085	0.38	0.61
CD16p Mono	EEF1G	7.5	-0.14	0.0077	0.049
CD16p Mono	EEF2	6.6	-0.037	0.78	0.89
CD16p Mono	EEF2K	3.2	0.24	0.017	0.084
CD16p Mono	EEF2KMT	2.6	0.058	0.39	0.62
CD16p Mono	EEFSEC	5	-0.11	0.013	0.07
CD16p Mono	EEPD1	3.5	-0.2	0.067	0.21
CD16p Mono	EFCAB11	2.2	-0.25	0.0027	0.023
CD16p Mono	EFCAB13	2.6	-0.051	0.75	0.87
CD16p Mono	EFCAB14	8	0.076	0.0083	0.052
CD16p Mono	EFCAB2	0.94	-0.17	0.38	0.61
CD16p Mono	EFCAB7	1.7	-0.24	0.036	0.14
CD16p Mono	EFEMP2	1.7	-0.026	0.8	0.9
CD16p Mono	EFHC1	2.4	-0.21	0.037	0.14
CD16p Mono	EFHD2	9.3	-0.07	0.12	0.3
CD16p Mono	EFNA4	1.8	-0.086	0.36	0.59
CD16p Mono	EFNB1	4.4	-0.2	0.0012	0.013
CD16p Mono	EFR3A	7.6	-0.017	0.67	0.82
CD16p Mono	EFTUD1	5.4	0.052	0.15	0.35
CD16p Mono	EFTUD2	7.9	0.058	0.043	0.16
CD16p Mono	EGFL7	1	-0.031	0.82	0.92
CD16p Mono	EGLN1	6.9	-0.049	0.25	0.48
CD16p Mono	EGR1	2.7	1.6	1.50E-05	0.00044
CD16p Mono	EGR2	2.1	0.6	0.0082	0.052
CD16p Mono	EHBP1	3.1	0.0032	0.97	0.98
CD16p Mono	EHBP1L1	7.1	-0.0038	0.95	0.98
CD16p Mono	EHD1	6.7	-0.27	0.0034	0.027
CD16p Mono	EHD3	3.5	0.3	0.027	0.12
CD16p Mono	EHD4	5.7	-0.03	0.73	0.86
CD16p Mono	EHHADH	2.6	-0.036	0.73	0.86
CD16p Mono	EHMT1	5.8	-0.07	0.038	0.15
CD16p Mono	EHMT2	5.5	0.031	0.44	0.66
CD16p Mono	EI24	5.7	0.075	0.02	0.096
CD16p Mono	EID1	7.5	-0.037	0.25	0.48
CD16p Mono	EID2	4.1	0.049	0.3	0.53
CD16p Mono	EID2B	2	-0.099	0.27	0.5
CD16p Mono	EID3	1.5	-0.0023	0.98	0.99
CD16p Mono	EIF1	9.3	-0.059	0.24	0.47
CD16p Mono	EIF1AD	4.3	0.04	0.4	0.63
CD16p Mono	EIF1AX	5.6	0.027	0.51	0.72
CD16p Mono	EIF1B	5.6	0.068	0.11	0.29
CD16p Mono	EIF1B-AS1	1	-0.073	0.54	0.74
CD16p Mono	EIF2A	6.1	0.073	0.039	0.15
CD16p Mono	EIF2AK1	7	0.055	0.031	0.13
CD16p Mono	EIF2AK2	7.2	0.83	7.10E-11	1.30E-08
CD16p Mono	EIF2AK3	4.2	0.0075	0.89	0.95
CD16p Mono	EIF2AK4	6	0.00026	0.99	1
CD16p Mono	EIF2B1	6.9	0.017	0.45	0.67
CD16p Mono	EIF2B2	4.8	0.025	0.61	0.79
CD16p Mono	EIF2B3	5.3	-0.025	0.49	0.7
CD16p Mono	EIF2B4	5.8	0.00021	0.99	1
CD16p Mono	EIF2B5	6.8	-0.034	0.23	0.45
CD16p Mono	EIF2D	4.5	-0.041	0.32	0.55
CD16p Mono	EIF2S1	7	0.12	0.00019	0.0031
CD16p Mono	EIF2S2	5.9	-0.0025	0.96	0.98
CD16p Mono	EIF2S3	6.9	-0.029	0.42	0.65
CD16p Mono	EIF3A	8.4	-0.01	0.63	0.8
CD16p Mono	EIF3B	7.6	-0.0006	0.99	0.99
CD16p Mono	EIF3D	7.3	0.011	0.67	0.82
CD16p Mono	EIF3E	6.7	-0.057	0.095	0.26
CD16p Mono	EIF3F	6.4	-0.14	0.0087	0.054
CD16p Mono	EIF3G	6.2	0.057	0.18	0.39
CD16p Mono	EIF3H	6.9	0.025	0.39	0.62
CD16p Mono	EIF3I	6.9	0.032	0.29	0.52
CD16p Mono	EIF3J	4.6	0.015	0.77	0.88
CD16p Mono	EIF3J-AS1	2.6	-0.1	0.18	0.39
CD16p Mono	EIF3K	7.1	-0.045	0.25	0.48
CD16p Mono	EIF3L	7.2	-0.15	0.00071	0.0086
CD16p Mono	EIF3M	6.6	0.059	0.055	0.19
CD16p Mono	EIF4A2	7.3	-0.049	0.19	0.4
CD16p Mono	EIF4A3	6.8	0.08	0.015	0.078
CD16p Mono	EIF4B	6.6	-0.2	0.00026	0.0039
CD16p Mono	EIF4E	5.7	0.12	0.0012	0.012
CD16p Mono	EIF4E2	7.6	0.011	0.67	0.82
CD16p Mono	EIF4E3	6.6	0.19	0.011	0.064
CD16p Mono	EIF4EBP1	5.6	-0.0088	0.86	0.94
CD16p Mono	EIF4EBP2	8.2	0.0019	0.95	0.98
CD16p Mono	EIF4ENIF1	5.1	-0.016	0.64	0.8
CD16p Mono	EIF4G1	6.8	0.11	0.013	0.071
CD16p Mono	EIF4G2	10	-0.0072	0.84	0.92
CD16p Mono	EIF4G3	5	0.013	0.83	0.92
CD16p Mono	EIF4H	8.3	0.019	0.45	0.67
CD16p Mono	EIF5	8.3	-0.018	0.59	0.78
CD16p Mono	EIF5A	6.6	0.041	0.77	0.89
CD16p Mono	EIF5A2	2.1	0.15	0.24	0.46
CD16p Mono	EIF5B	5.8	-0.0024	0.95	0.98
CD16p Mono	EIF6	7	0.025	0.54	0.74
CD16p Mono	ELAC1	3.9	-0.091	0.11	0.28
CD16p Mono	ELAC2	6.5	0.013	0.71	0.85
CD16p Mono	ELAVL1	6.2	0.041	0.17	0.37
CD16p Mono	ELAVL4	0.099	0.57	0.026	0.11
CD16p Mono	ELF1	7.4	0.12	0.018	0.088
CD16p Mono	ELF2	5.6	0.0083	0.88	0.94
CD16p Mono	ELF4	6.5	0.032	0.48	0.69
CD16p Mono	ELF5	-0.15	-1	0.00013	0.0023
CD16p Mono	ELK1	3.9	0.063	0.28	0.51
CD16p Mono	ELK3	5.3	0.05	0.4	0.63
CD16p Mono	ELK4	4	-0.048	0.48	0.69
CD16p Mono	ELL	5	-0.011	0.82	0.91
CD16p Mono	ELL2	3.9	0.24	0.0018	0.017
CD16p Mono	ELL3	1.2	0.1	0.44	0.66
CD16p Mono	ELMO1	6.7	0.049	0.28	0.51
CD16p Mono	ELMO2	7.9	0.012	0.81	0.91
CD16p Mono	ELMOD2	4.8	-0.064	0.19	0.4
CD16p Mono	ELMOD3	5.2	-0.13	0.0036	0.029
CD16p Mono	ELMSAN1	6	0.042	0.37	0.6
CD16p Mono	ELOF1	5	0.038	0.38	0.61
CD16p Mono	ELOVL1	6.6	0.044	0.15	0.36
CD16p Mono	ELOVL3	1.5	0.11	0.44	0.66
CD16p Mono	ELOVL5	6.3	0.026	0.55	0.75
CD16p Mono	ELP2	6	-0.15	0.087	0.25
CD16p Mono	ELP3	5.7	0.053	0.13	0.32
CD16p Mono	ELP4	4.6	-0.0098	0.8	0.9
CD16p Mono	ELP5	5	-0.051	0.16	0.37
CD16p Mono	ELP6	3.7	-0.1	0.041	0.15
CD16p Mono	EMB	3.5	0.036	0.87	0.94
CD16p Mono	EMC1	5.5	0.044	0.35	0.59
CD16p Mono	EMC10	2.5	-0.11	0.18	0.39
CD16p Mono	EMC2	4.7	0.084	0.065	0.21
CD16p Mono	EMC3	6.3	0.053	0.056	0.19
CD16p Mono	EMC4	6	0.067	0.043	0.16
CD16p Mono	EMC7	6.4	0.099	0.0039	0.03
CD16p Mono	EMC8	5.3	-0.024	0.44	0.66
CD16p Mono	EMC9	2.7	0.037	0.58	0.77
CD16p Mono	EMD	3.1	0.022	0.73	0.86
CD16p Mono	EME2	0.79	-0.051	0.7	0.84
CD16p Mono	EMG1	5	0.035	0.4	0.62
CD16p Mono	EMILIN1	1	0.023	0.84	0.93
CD16p Mono	EMILIN2	8.6	0.054	0.28	0.51
CD16p Mono	EML2	4.5	0.043	0.61	0.79
CD16p Mono	EML3	4.9	-0.12	0.033	0.13
CD16p Mono	EML4	7.5	-0.0011	0.98	0.99
CD16p Mono	EML6	0.39	-0.34	0.082	0.24
CD16p Mono	EMP1	0.64	0.76	0.0015	0.015
CD16p Mono	EMP3	8.6	-0.0019	0.97	0.99
CD16p Mono	ENC1	3.4	-0.32	0.00031	0.0046
CD16p Mono	ENDOD1	4.8	-0.0064	0.93	0.97
CD16p Mono	ENDOG	2.3	-0.15	0.14	0.33
CD16p Mono	ENDOV	2.7	-0.23	0.0052	0.038
CD16p Mono	ENG	6.1	-0.16	0.025	0.11
CD16p Mono	ENGASE	5.7	-0.23	0.0054	0.039
CD16p Mono	ENHO	2.6	-0.67	0.0061	0.042
CD16p Mono	ENKD1	0.87	-0.024	0.84	0.92
CD16p Mono	ENO1	9.8	0.016	0.63	0.8
CD16p Mono	ENOPH1	4.9	0.048	0.2	0.42
CD16p Mono	ENOSF1	2.9	-0.12	0.37	0.6
CD16p Mono	ENOX2	5.1	0.11	0.0065	0.044
CD16p Mono	ENPP2	1.8	0.25	0.37	0.6
CD16p Mono	ENPP4	4.1	0.21	0.16	0.36
CD16p Mono	ENSA	5.4	0.21	1.50E-06	6.50E-05
CD16p Mono	ENTHD2	4.3	-0.11	0.059	0.19
CD16p Mono	ENTPD1	6.2	0.2	0.048	0.17
CD16p Mono	ENTPD1-AS1	1.3	-0.029	0.83	0.92
CD16p Mono	ENTPD3-AS1	1.7	-0.06	0.57	0.76
CD16p Mono	ENTPD4	6.7	-0.18	0.0002	0.0033
CD16p Mono	ENTPD5	3.1	0.072	0.34	0.57
CD16p Mono	ENTPD6	5.5	0.14	0.011	0.064
CD16p Mono	ENTPD7	2.7	-0.13	0.17	0.37
CD16p Mono	ENY2	6.6	0.06	0.054	0.18
CD16p Mono	EOGT	3.1	-0.1	0.26	0.49
CD16p Mono	EP300	6.9	0.032	0.45	0.67
CD16p Mono	EP400	3.7	-0.15	0.027	0.12
CD16p Mono	EP400NL	1.6	-0.023	0.81	0.91
CD16p Mono	EPB41	4.9	-0.027	0.61	0.79
CD16p Mono	EPB41L2	4.7	0.13	0.28	0.51
CD16p Mono	EPB41L3	8.5	0.27	8.20E-09	7.40E-07
CD16p Mono	EPB41L4A	2.1	-0.57	0.019	0.093
CD16p Mono	EPB41L4A-AS1	1.9	-0.095	0.29	0.51
CD16p Mono	EPB41L5	1.7	0.12	0.43	0.66
CD16p Mono	EPC1	5	-0.12	0.012	0.067
CD16p Mono	EPC2	2.4	0.044	0.62	0.79
CD16p Mono	EPG5	4.8	0.07	0.37	0.6
CD16p Mono	EPHA1-AS1	2	-0.044	0.89	0.95
CD16p Mono	EPHB2	3.8	1.8	8.40E-15	8.20E-12
CD16p Mono	EPHB4	-0.22	-0.12	0.78	0.89
CD16p Mono	EPHB6	3.2	-0.00068	0.99	1
CD16p Mono	EPHX1	0.93	0.17	0.23	0.46
CD16p Mono	EPHX3	2	-0.22	0.076	0.23
CD16p Mono	EPM2A	2.4	0.074	0.42	0.65
CD16p Mono	EPM2AIP1	5.7	-0.15	0.0026	0.023
CD16p Mono	EPN1	5.2	0.068	0.32	0.56
CD16p Mono	EPOR	4.4	-0.012	0.85	0.93
CD16p Mono	EPRS	6.9	0.025	0.45	0.67
CD16p Mono	EPS15	7.2	0.047	0.16	0.37
CD16p Mono	EPS15L1	4.8	-0.038	0.4	0.63
CD16p Mono	EPS8	6.2	0.17	0.035	0.14
CD16p Mono	EPS8L1	0.048	0.6	0.014	0.073
CD16p Mono	EPSTI1	7.8	1	4.80E-13	2.60E-10
CD16p Mono	EPT1	3.5	0.22	0.0051	0.037
CD16p Mono	ERAL1	5.6	0.021	0.55	0.75
CD16p Mono	ERAP1	7	0.022	0.74	0.87
CD16p Mono	ERAP2	7.8	0.091	0.71	0.85
CD16p Mono	ERBB2	1.1	-0.14	0.26	0.49
CD16p Mono	ERBB2IP	7.7	-0.013	0.79	0.9
CD16p Mono	ERC1	5.5	0.0034	0.95	0.98
CD16p Mono	ERCC1	5.7	-0.069	0.079	0.23
CD16p Mono	ERCC2	2.9	0.0057	0.94	0.98
CD16p Mono	ERCC3	6.2	0.014	0.61	0.79
CD16p Mono	ERCC4	4	0.022	0.63	0.8
CD16p Mono	ERCC5	2.3	-0.081	0.25	0.48
CD16p Mono	ERCC6	3.6	-0.15	0.072	0.22
CD16p Mono	ERCC6L	-0.17	0.35	0.12	0.31
CD16p Mono	ERCC6L2	5.4	-0.047	0.26	0.49
CD16p Mono	ERCC8	3	0.044	0.54	0.74
CD16p Mono	EREG	0.57	-0.31	0.33	0.56
CD16p Mono	ERF	0.67	-0.26	0.041	0.15
CD16p Mono	ERGIC1	6	0.29	0.007	0.047
CD16p Mono	ERGIC2	5.6	0.1	0.013	0.07
CD16p Mono	ERGIC3	6.2	-0.049	0.15	0.35
CD16p Mono	ERH	4	0.18	0.029	0.12
CD16p Mono	ERI1	4.9	0.073	0.09	0.25
CD16p Mono	ERI2	3.3	0.017	0.8	0.9
CD16p Mono	ERI3	4.7	0.055	0.15	0.36
CD16p Mono	ERICH1	6.5	-0.14	0.0056	0.04
CD16p Mono	ERLEC1	5.4	0.06	0.2	0.41
CD16p Mono	ERLIN1	5.6	0.32	7.70E-07	3.70E-05
CD16p Mono	ERLIN2	3.4	0.041	0.49	0.7
CD16p Mono	ERMAP	4	-0.11	0.048	0.17
CD16p Mono	ERMARD	4.9	-0.021	0.63	0.8
CD16p Mono	ERMN	1.4	-0.093	0.54	0.74
CD16p Mono	ERMP1	3.7	-0.0068	0.93	0.97
CD16p Mono	ERN1	3.8	-0.062	0.34	0.58
CD16p Mono	ERO1A	6.6	0.16	0.0044	0.033
CD16p Mono	ERO1B	3.9	-0.055	0.46	0.67
CD16p Mono	ERP27	3.5	-0.093	0.14	0.34
CD16p Mono	ERP29	6.6	0.1	0.0093	0.056
CD16p Mono	ERP44	8.1	0.13	1.60E-05	0.00045
CD16p Mono	ERRFI1	-0.058	0.069	0.75	0.87
CD16p Mono	ERV3-1	3.8	0.018	0.85	0.93
CD16p Mono	ERVK13-1	5.2	0.092	0.17	0.38
CD16p Mono	ESCO1	5.1	-0.12	0.01	0.06
CD16p Mono	ESD	6.1	0.019	0.55	0.74
CD16p Mono	ESF1	4.7	0.051	0.3	0.53
CD16p Mono	ESRRA	5.6	-0.22	1.60E-05	0.00046
CD16p Mono	ESYT1	7.8	-0.064	0.23	0.46
CD16p Mono	ESYT2	7	-0.018	0.75	0.88
CD16p Mono	ETAA1	3.9	-0.11	0.063	0.2
CD16p Mono	ETF1	6.6	0.11	0.00024	0.0037
CD16p Mono	ETFA	6.8	-0.024	0.46	0.68
CD16p Mono	ETFB	4.8	-0.0055	0.93	0.97
CD16p Mono	ETFDH	5.1	-0.1	0.068	0.21
CD16p Mono	ETHE1	3.8	0.049	0.42	0.65
CD16p Mono	ETNK1	7.2	0.12	0.016	0.083
CD16p Mono	ETS1	2.7	0.35	0.021	0.098
CD16p Mono	ETS2	7.4	0.66	2.90E-09	3.20E-07
CD16p Mono	ETV3	2.6	0.1	0.32	0.55
CD16p Mono	ETV5	2.1	0.37	0.026	0.11
CD16p Mono	ETV6	6.6	0.1	0.023	0.11
CD16p Mono	ETV7	3.8	1.4	7.70E-07	3.70E-05
CD16p Mono	EVA1B	1.1	-0.44	0.003	0.025
CD16p Mono	EVA1C	1.2	0.68	0.0028	0.024
CD16p Mono	EVI2A	5.8	0.18	0.005	0.037
CD16p Mono	EVI2B	7.8	0.11	0.0085	0.053
CD16p Mono	EVI5	6.1	-0.2	4.10E-06	0.00015
CD16p Mono	EVI5L	3.6	-0.015	0.85	0.93
CD16p Mono	EVL	5.6	-0.046	0.5	0.71
CD16p Mono	EWSR1	8.6	0.049	0.059	0.19
CD16p Mono	EXD2	3.8	0.097	0.09	0.26
CD16p Mono	EXD3	2.6	-0.19	0.031	0.13
CD16p Mono	EXO5	3.4	0.16	0.049	0.17
CD16p Mono	EXOC1	6.7	0.054	0.13	0.33
CD16p Mono	EXOC2	6.2	0.061	0.11	0.3
CD16p Mono	EXOC3	5.8	0.0045	0.94	0.98
CD16p Mono	EXOC3-AS1	1.2	-0.024	0.84	0.92
CD16p Mono	EXOC3L1	3.2	0.42	0.00067	0.0082
CD16p Mono	EXOC4	5.8	-0.059	0.16	0.36
CD16p Mono	EXOC5	6.3	0.021	0.63	0.8
CD16p Mono	EXOC6	4.8	0.08	0.091	0.26
CD16p Mono	EXOC6B	3.1	-0.049	0.5	0.71
CD16p Mono	EXOC7	7.2	0.1	0.00025	0.0039
CD16p Mono	EXOC8	4.4	0.035	0.47	0.68
CD16p Mono	EXOG	3.4	-0.023	0.74	0.86
CD16p Mono	EXOSC1	5.3	0.039	0.27	0.5
CD16p Mono	EXOSC10	7	0.072	0.011	0.065
CD16p Mono	EXOSC2	4.5	0.042	0.32	0.55
CD16p Mono	EXOSC3	5.1	0.091	0.025	0.11
CD16p Mono	EXOSC4	3.9	-0.081	0.2	0.42
CD16p Mono	EXOSC5	4.4	-0.041	0.56	0.75
CD16p Mono	EXOSC6	5	-0.0057	0.94	0.97
CD16p Mono	EXOSC7	4.2	0.089	0.035	0.14
CD16p Mono	EXOSC8	5	0.021	0.63	0.8
CD16p Mono	EXOSC9	5.1	-0.0022	0.96	0.98
CD16p Mono	EXT1	5.8	0.04	0.42	0.65
CD16p Mono	EXT2	5.8	0.064	0.16	0.37
CD16p Mono	EXTL2	1.1	-0.2	0.19	0.4
CD16p Mono	EXTL3	5.1	-0.14	0.03	0.13
CD16p Mono	EYA3	4.4	0.024	0.81	0.91
CD16p Mono	EYS	0.16	-0.4	0.022	0.1
CD16p Mono	EZH1	5.9	-0.19	0.00062	0.0078
CD16p Mono	EZH2	3.9	0.09	0.062	0.2
CD16p Mono	EZR	8.6	-0.22	0.00096	0.011
CD16p Mono	F11R	6.1	0.099	0.2	0.42
CD16p Mono	F12	0.55	-0.36	0.024	0.11
CD16p Mono	F13A1	4.3	0.9	0.0037	0.029
CD16p Mono	F2RL1	2.4	0.00074	1	1
CD16p Mono	F2RL2	0.82	-0.44	0.0067	0.045
CD16p Mono	F5	2.2	0.3	0.19	0.4
CD16p Mono	F8	2.3	0.037	0.72	0.86
CD16p Mono	F8A1	3.3	0.14	0.03	0.12
CD16p Mono	FAAH	3.5	-0.018	0.85	0.93
CD16p Mono	FAAP100	5	-0.057	0.29	0.52
CD16p Mono	FAAP20	4	-0.1	0.13	0.32
CD16p Mono	FAAP24	2.2	-0.15	0.12	0.3
CD16p Mono	FABP5	3	-0.14	0.29	0.52
CD16p Mono	FADD	5.1	0.053	0.28	0.51
CD16p Mono	FADS1	4.8	0.2	0.14	0.34
CD16p Mono	FADS2	3	0.098	0.62	0.79
CD16p Mono	FADS3	2.3	-0.19	0.1	0.28
CD16p Mono	FAF1	5.8	-0.025	0.38	0.6
CD16p Mono	FAF2	5.9	-0.012	0.75	0.87
CD16p Mono	FAH	2.5	0.14	0.15	0.35
CD16p Mono	FAHD1	4.2	0.16	0.015	0.08
CD16p Mono	FAHD2A	3.5	0.043	0.43	0.66
CD16p Mono	FAIM	1.1	-0.28	0.028	0.12
CD16p Mono	FAM101B	4.4	-0.088	0.7	0.85
CD16p Mono	FAM102A	1.7	0.4	0.0018	0.017
CD16p Mono	FAM102B	5.9	0.039	0.46	0.67
CD16p Mono	FAM103A1	2.1	0.072	0.24	0.47
CD16p Mono	FAM104A	6	-0.0064	0.83	0.92
CD16p Mono	FAM104B	3.2	-0.039	0.47	0.69
CD16p Mono	FAM105A	7	0.094	0.086	0.25
CD16p Mono	FAM107B	7	-0.23	0.00059	0.0074
CD16p Mono	FAM109A	4.4	-0.069	0.23	0.45
CD16p Mono	FAM109B	3.3	-0.0034	0.96	0.98
CD16p Mono	FAM110A	7	-0.29	5.50E-05	0.0012
CD16p Mono	FAM110B	3	-0.18	0.12	0.3
CD16p Mono	FAM111A	6.3	0.13	0.035	0.14
CD16p Mono	FAM114A1	2.4	0.066	0.49	0.7
CD16p Mono	FAM114A2	5.1	0.012	0.78	0.89
CD16p Mono	FAM117A	2.3	-0.07	0.55	0.75
CD16p Mono	FAM117B	7.2	0.25	0.00048	0.0065
CD16p Mono	FAM118A	6.2	-0.24	0.19	0.41
CD16p Mono	FAM118B	5.8	0.13	0.008	0.051
CD16p Mono	FAM120A	5.5	-0.11	0.0064	0.043
CD16p Mono	FAM120AOS	5.7	0.022	0.51	0.72
CD16p Mono	FAM120B	6.8	-0.058	0.092	0.26
CD16p Mono	FAM120C	1.4	0.0086	0.94	0.98
CD16p Mono	FAM122A	5.3	0.023	0.48	0.7
CD16p Mono	FAM122B	3.6	-0.15	0.035	0.14
CD16p Mono	FAM122C	3.1	0.22	0.0011	0.012
CD16p Mono	FAM124B	1.7	-0.42	0.0063	0.043
CD16p Mono	FAM126A	7	0.064	0.28	0.51
CD16p Mono	FAM126B	5.6	0.055	0.19	0.41
CD16p Mono	FAM127A	5.1	0.064	0.14	0.34
CD16p Mono	FAM127B	4.5	0.04	0.35	0.58
CD16p Mono	FAM129A	5.5	0.34	0.0039	0.03
CD16p Mono	FAM129B	2	0.076	0.57	0.76
CD16p Mono	FAM131A	2	-0.016	0.86	0.93
CD16p Mono	FAM133B	4.4	-0.11	0.051	0.18
CD16p Mono	FAM134A	6.1	0.078	0.23	0.46
CD16p Mono	FAM134B	2.6	0.09	0.71	0.85
CD16p Mono	FAM134C	7	0.0022	0.95	0.98
CD16p Mono	FAM135A	4.5	-0.02	0.78	0.89
CD16p Mono	FAM136A	5.6	-0.0094	0.79	0.89
CD16p Mono	FAM13A	3.9	0.076	0.42	0.65
CD16p Mono	FAM13A-AS1	2	-0.12	0.26	0.49
CD16p Mono	FAM13B	6.1	-0.07	0.38	0.6
CD16p Mono	FAM149B1	2.5	0.0045	0.95	0.98
CD16p Mono	FAM151B	1.5	0.042	0.67	0.83
CD16p Mono	FAM157A	2.6	-0.5	0.1	0.28
CD16p Mono	FAM157B	1.4	-0.16	0.28	0.51
CD16p Mono	FAM157C	3.4	-0.38	0.0031	0.026
CD16p Mono	FAM160A2	5.2	-0.0085	0.88	0.94
CD16p Mono	FAM160B1	5.1	-0.039	0.41	0.63
CD16p Mono	FAM160B2	4.4	-0.078	0.16	0.36
CD16p Mono	FAM161B	2.2	-0.13	0.11	0.29
CD16p Mono	FAM162A	5	-0.075	0.15	0.35
CD16p Mono	FAM167A	2.8	-0.51	0.00038	0.0054
CD16p Mono	FAM168A	5	-0.34	6.60E-05	0.0014
CD16p Mono	FAM168B	5.3	-0.24	0.0029	0.024
CD16p Mono	FAM172A	5	-0.18	5.60E-05	0.0012
CD16p Mono	FAM173A	4.4	-0.06	0.47	0.68
CD16p Mono	FAM173B	3.2	-0.24	0.0013	0.014
CD16p Mono	FAM174A	2.9	0.045	0.49	0.7
CD16p Mono	FAM175A	3.7	0.0028	0.96	0.98
CD16p Mono	FAM175B	5	0.094	0.0071	0.047
CD16p Mono	FAM177A1	3.7	-0.0033	0.95	0.98
CD16p Mono	FAM179B	4.7	-0.097	0.076	0.23
CD16p Mono	FAM184B	1.2	-0.071	0.56	0.75
CD16p Mono	FAM185A	3.2	-0.093	0.16	0.36
CD16p Mono	FAM188A	4.6	-0.013	0.78	0.89
CD16p Mono	FAM189B	0.24	-0.078	0.6	0.78
CD16p Mono	FAM192A	6.9	0.12	3.20E-05	0.00078
CD16p Mono	FAM193A	5.1	-0.021	0.61	0.79
CD16p Mono	FAM193B	4.8	-0.14	0.011	0.065
CD16p Mono	FAM195A	4.3	-0.19	0.015	0.078
CD16p Mono	FAM195B	5.1	-0.032	0.54	0.74
CD16p Mono	FAM196B	0.27	-0.092	0.68	0.83
CD16p Mono	FAM198B	7	0.097	0.27	0.5
CD16p Mono	FAM199X	5.6	-0.067	0.19	0.4
CD16p Mono	FAM200A	2.8	-0.074	0.3	0.53
CD16p Mono	FAM200B	4.2	0.044	0.45	0.67
CD16p Mono	FAM204A	6	-0.03	0.39	0.62
CD16p Mono	FAM206A	5.2	-0.019	0.66	0.82
CD16p Mono	FAM207A	2.1	0.1	0.26	0.49
CD16p Mono	FAM208A	5.9	0.043	0.36	0.59
CD16p Mono	FAM208B	5	-0.033	0.6	0.78
CD16p Mono	FAM20A	4	0.0028	0.99	0.99
CD16p Mono	FAM20B	5.2	0.018	0.72	0.86
CD16p Mono	FAM20C	1.4	-0.036	0.8	0.9
CD16p Mono	FAM210A	3.6	0.091	0.12	0.31
CD16p Mono	FAM210B	5.3	-0.021	0.64	0.8
CD16p Mono	FAM212A	0.77	-0.12	0.39	0.62
CD16p Mono	FAM212B	4	-0.22	0.014	0.074
CD16p Mono	FAM213B	3	-0.13	0.11	0.28
CD16p Mono	FAM214A	3	-0.057	0.44	0.66
CD16p Mono	FAM214B	6.3	-0.092	0.011	0.064
CD16p Mono	FAM216A	2.8	-0.17	0.028	0.12
CD16p Mono	FAM217B	4.9	-0.058	0.24	0.47
CD16p Mono	FAM219A	2.2	0.064	0.47	0.68
CD16p Mono	FAM219B	5.9	-0.09	0.033	0.13
CD16p Mono	FAM21A	7	0.079	0.15	0.36
CD16p Mono	FAM21C	7.1	0.13	0.00066	0.0082
CD16p Mono	FAM220A	2	0.067	0.48	0.69
CD16p Mono	FAM221A	1.2	0.064	0.53	0.73
CD16p Mono	FAM222B	3.5	0.085	0.32	0.55
CD16p Mono	FAM225A	0.79	1.1	2.50E-07	1.40E-05
CD16p Mono	FAM228B	2.5	-0.06	0.44	0.66
CD16p Mono	FAM24B	0.084	-0.093	0.62	0.8
CD16p Mono	FAM26E	-0.26	1.7	1.40E-05	0.0004
CD16p Mono	FAM26F	8.3	0.19	0.13	0.32
CD16p Mono	FAM32A	7.9	-0.076	0.012	0.066
CD16p Mono	FAM35A	5.3	-0.05	0.33	0.57
CD16p Mono	FAM35BP	-0.0057	-0.14	0.46	0.68
CD16p Mono	FAM35DP	1.2	-0.055	0.69	0.84
CD16p Mono	FAM3A	4.1	-0.11	0.07	0.22
CD16p Mono	FAM3C	4.3	0.00078	0.99	0.99
CD16p Mono	FAM43A	4.6	-0.25	0.0059	0.041
CD16p Mono	FAM45A	7.2	-0.033	0.3	0.53
CD16p Mono	FAM45B	0.14	-0.25	0.14	0.33
CD16p Mono	FAM46A	7.3	0.1	0.056	0.19
CD16p Mono	FAM46B	0.87	-0.1	0.51	0.72
CD16p Mono	FAM49A	9	0.05	0.31	0.54
CD16p Mono	FAM49B	8.7	0.081	0.007	0.046
CD16p Mono	FAM50A	6.3	0.0097	0.78	0.89
CD16p Mono	FAM50B	3	0.17	0.04	0.15
CD16p Mono	FAM53A	1.5	-0.12	0.38	0.6
CD16p Mono	FAM53B	5	0.026	0.9	0.95
CD16p Mono	FAM53B-AS1	1.7	-0.1	0.49	0.7
CD16p Mono	FAM53C	6.2	-0.03	0.49	0.7
CD16p Mono	FAM58A	4.7	-0.071	0.11	0.29
CD16p Mono	FAM60A	5.7	0.048	0.23	0.46
CD16p Mono	FAM63A	3.8	0.027	0.66	0.82
CD16p Mono	FAM63B	4.4	-0.1	0.05	0.17
CD16p Mono	FAM65A	5.7	-0.13	0.01	0.059
CD16p Mono	FAM65B	10	0.19	1.70E-05	0.00048
CD16p Mono	FAM65C	1.2	-0.23	0.088	0.25
CD16p Mono	FAM69A	1.7	-0.04	0.75	0.87
CD16p Mono	FAM72A	0.7	0.52	0.00087	0.01
CD16p Mono	FAM72D	-0.03	0.38	0.037	0.14
CD16p Mono	FAM73A	4.1	-0.039	0.46	0.68
CD16p Mono	FAM73B	4.5	-0.087	0.095	0.26
CD16p Mono	FAM76A	3.8	0.033	0.56	0.75
CD16p Mono	FAM76B	5.3	-0.03	0.57	0.76
CD16p Mono	FAM78A	5	0.08	0.15	0.35
CD16p Mono	FAM86B3P	1.5	0.033	0.79	0.9
CD16p Mono	FAM86C1	1.7	0.034	0.82	0.91
CD16p Mono	FAM86DP	1.4	-0.11	0.36	0.59
CD16p Mono	FAM89A	1.3	0.24	0.2	0.42
CD16p Mono	FAM89B	6.9	-0.0083	0.89	0.95
CD16p Mono	FAM8A1	5.2	0.34	8.70E-06	0.00028
CD16p Mono	FAM91A1	7.3	-0.03	0.45	0.67
CD16p Mono	FAM92A1	1.2	0.067	0.63	0.8
CD16p Mono	FAM96A	6.8	0.052	0.17	0.38
CD16p Mono	FAM96B	4.9	0.057	0.28	0.51
CD16p Mono	FAM98A	4.5	0.1	0.044	0.16
CD16p Mono	FAM98B	1.2	-0.21	0.11	0.29
CD16p Mono	FAM98C	3.8	-0.25	5.70E-05	0.0012
CD16p Mono	FAN1	3.7	0.029	0.68	0.83
CD16p Mono	FANCA	4.4	0.0078	0.89	0.95
CD16p Mono	FANCB	0.87	0.021	0.89	0.95
CD16p Mono	FANCC	2.4	0.083	0.38	0.61
CD16p Mono	FANCD2	3.3	-0.24	0.0012	0.013
CD16p Mono	FANCE	2.6	-0.19	0.012	0.066
CD16p Mono	FANCF	4.4	-0.12	0.022	0.1
CD16p Mono	FANCG	3	-0.1	0.13	0.32
CD16p Mono	FANCI	3.8	-0.12	0.06	0.2
CD16p Mono	FANCL	4.3	0.4	9.10E-10	1.20E-07
CD16p Mono	FANCM	3.8	-0.044	0.48	0.69
CD16p Mono	FAR1	7.1	-0.029	0.54	0.74
CD16p Mono	FAR2	4.7	0.14	0.11	0.29
CD16p Mono	FARP2	4.3	0.062	0.36	0.59
CD16p Mono	FARS2	4.3	-0.0082	0.89	0.95
CD16p Mono	FARSA	6.2	0.055	0.15	0.36
CD16p Mono	FARSB	5.3	0.09	0.039	0.15
CD16p Mono	FAS	6.1	0.18	0.04	0.15
CD16p Mono	FAS-AS1	0.85	-0.038	0.85	0.93
CD16p Mono	FASN	0.4	0.065	0.69	0.84
CD16p Mono	FASTK	6.1	-0.1	0.016	0.083
CD16p Mono	FASTKD1	4.9	-0.015	0.84	0.92
CD16p Mono	FASTKD2	5.6	0.012	0.79	0.9
CD16p Mono	FASTKD3	4.3	0.018	0.7	0.84
CD16p Mono	FASTKD5	5.3	-0.035	0.36	0.59
CD16p Mono	FAT2	0.24	-0.075	0.71	0.85
CD16p Mono	FAU	6.4	-0.03	0.58	0.77
CD16p Mono	FAXDC2	1.8	0.025	0.87	0.94
CD16p Mono	FBF1	2	-0.23	0.02	0.096
CD16p Mono	FBL	4.1	0.11	0.13	0.32
CD16p Mono	FBLN1	0.61	0.33	0.33	0.56
CD16p Mono	FBN2	3.1	0.26	0.073	0.22
CD16p Mono	FBP1	7.1	-0.26	0.012	0.066
CD16p Mono	FBRS	2.5	-0.13	0.13	0.33
CD16p Mono	FBRSL1	3.2	-0.083	0.34	0.57
CD16p Mono	FBXL12	3.3	0.12	0.043	0.16
CD16p Mono	FBXL14	4.6	-0.086	0.14	0.34
CD16p Mono	FBXL15	4.9	-0.12	0.07	0.22
CD16p Mono	FBXL17	3	-0.24	0.0043	0.033
CD16p Mono	FBXL18	2.2	-0.025	0.76	0.88
CD16p Mono	FBXL19-AS1	1.2	-0.047	0.71	0.85
CD16p Mono	FBXL20	4.7	-0.053	0.3	0.53
CD16p Mono	FBXL3	6.9	-0.053	0.24	0.47
CD16p Mono	FBXL4	4.5	-0.037	0.35	0.58
CD16p Mono	FBXL5	8.9	0.0031	0.93	0.97
CD16p Mono	FBXL6	5.1	-0.15	0.0016	0.016
CD16p Mono	FBXL8	0.6	0.077	0.6	0.78
CD16p Mono	FBXO10	0.77	0.29	0.055	0.18
CD16p Mono	FBXO11	4.7	0.032	0.52	0.72
CD16p Mono	FBXO18	6.4	0.031	0.32	0.55
CD16p Mono	FBXO21	5.6	-0.042	0.25	0.48
CD16p Mono	FBXO22	4.3	0.0062	0.88	0.94
CD16p Mono	FBXO25	4.3	-0.014	0.75	0.87
CD16p Mono	FBXO28	5.4	0.07	0.091	0.26
CD16p Mono	FBXO3	4.9	0.04	0.35	0.58
CD16p Mono	FBXO30	4.9	0.011	0.86	0.94
CD16p Mono	FBXO31	3.9	0.069	0.35	0.58
CD16p Mono	FBXO32	2.2	-0.15	0.12	0.3
CD16p Mono	FBXO33	5.3	-0.083	0.029	0.12
CD16p Mono	FBXO34	5.7	0.061	0.09	0.26
CD16p Mono	FBXO38	6.6	0.079	0.085	0.25
CD16p Mono	FBXO4	3.9	-0.14	0.015	0.079
CD16p Mono	FBXO40	0.34	-0.38	0.055	0.18
CD16p Mono	FBXO41	3.2	-0.041	0.69	0.84
CD16p Mono	FBXO42	6.4	-0.0051	0.87	0.94
CD16p Mono	FBXO44	2.4	0.12	0.24	0.46
CD16p Mono	FBXO45	5	0.013	0.74	0.86
CD16p Mono	FBXO46	3.6	-0.051	0.35	0.59
CD16p Mono	FBXO48	1.9	0.053	0.58	0.76
CD16p Mono	FBXO5	2.9	0.067	0.32	0.55
CD16p Mono	FBXO6	6.3	0.4	9.00E-08	6.10E-06
CD16p Mono	FBXO7	7.2	0.062	0.035	0.14
CD16p Mono	FBXO8	4.6	0.064	0.16	0.36
CD16p Mono	FBXO9	6.6	-0.056	0.051	0.18
CD16p Mono	FBXW11	5.7	0.062	0.21	0.43
CD16p Mono	FBXW2	5.3	0.045	0.22	0.44
CD16p Mono	FBXW4	2.8	-0.26	0.00016	0.0028
CD16p Mono	FBXW4P1	0.16	-0.067	0.73	0.86
CD16p Mono	FBXW5	7.2	-0.081	0.088	0.25
CD16p Mono	FBXW7	5.1	-0.053	0.21	0.44
CD16p Mono	FBXW8	3.5	-0.089	0.44	0.66
CD16p Mono	FBXW9	2.6	-0.16	0.032	0.13
CD16p Mono	FCAR	5.6	-0.035	0.9	0.95
CD16p Mono	FCER1G	11	0.049	0.26	0.49
CD16p Mono	FCER2	3.1	-0.74	0.088	0.25
CD16p Mono	FCF1	4.4	0.11	0.02	0.096
CD16p Mono	FCGBP	0.36	0.37	0.2	0.42
CD16p Mono	FCGR1A	4.7	1.2	2.70E-10	4.10E-08
CD16p Mono	FCGR1B	4.1	0.87	1.10E-09	1.40E-07
CD16p Mono	FCGR1C	1.4	1	1.40E-05	0.00041
CD16p Mono	FCGR2A	8.7	-0.026	0.63	0.8
CD16p Mono	FCGR2B	4.1	0.29	0.1	0.28
CD16p Mono	FCGR2C	6.6	-0.11	0.47	0.69
CD16p Mono	FCGR3A	12	0.048	0.33	0.56
CD16p Mono	FCGR3B	4.9	0.77	0.0064	0.044
CD16p Mono	FCGRT	8.6	0.049	0.39	0.61
CD16p Mono	FCHO1	5.6	-0.27	1.30E-07	8.10E-06
CD16p Mono	FCHO2	5.7	0.16	0.043	0.16
CD16p Mono	FCHSD1	4.1	-0.067	0.23	0.46
CD16p Mono	FCHSD2	5.9	0.019	0.72	0.86
CD16p Mono	FCMR	1.2	-0.67	0.0021	0.019
CD16p Mono	FCN1	12	0.22	0.0026	0.023
CD16p Mono	FCRL1	2.4	-0.47	0.017	0.085
CD16p Mono	FCRL2	-0.2	-0.66	0.034	0.14
CD16p Mono	FCRL6	0.69	0.89	0.00029	0.0044
CD16p Mono	FCRLB	0.098	-0.7	0.0047	0.035
CD16p Mono	FDFT1	6.2	0.12	0.0035	0.028
CD16p Mono	FDPS	5.5	0.051	0.16	0.36
CD16p Mono	FDPSP2	1.3	-0.29	0.035	0.14
CD16p Mono	FDX1	5.3	-0.029	0.49	0.7
CD16p Mono	FDX1L	2.9	0.008	0.9	0.96
CD16p Mono	FDXACB1	3.8	-0.064	0.27	0.5
CD16p Mono	FDXR	3.1	0.98	8.70E-09	7.80E-07
CD16p Mono	FECH	4.9	-0.041	0.48	0.69
CD16p Mono	FEM1A	6.1	-0.12	0.0042	0.032
CD16p Mono	FEM1B	6.5	0.053	0.22	0.45
CD16p Mono	FEM1C	5.6	-0.0093	0.9	0.96
CD16p Mono	FEN1	4.2	0.076	0.076	0.23
CD16p Mono	FER	3.8	-0.025	0.67	0.82
CD16p Mono	FERMT3	8.4	0.025	0.6	0.78
CD16p Mono	FES	7.5	-0.12	0.12	0.3
CD16p Mono	FEZ2	2.9	0.0036	0.96	0.98
CD16p Mono	FFAR2	4.7	0.35	0.011	0.062
CD16p Mono	FFAR4	0.72	0.29	0.16	0.37
CD16p Mono	FGD1	1.3	-0.21	0.035	0.14
CD16p Mono	FGD2	8.5	-0.0074	0.92	0.96
CD16p Mono	FGD3	7.9	-0.043	0.29	0.52
CD16p Mono	FGD4	6.2	0.052	0.28	0.51
CD16p Mono	FGD5-AS1	7.5	-0.04	0.28	0.51
CD16p Mono	FGD6	5.8	0.031	0.64	0.8
CD16p Mono	FGF11	0.28	-0.14	0.41	0.64
CD16p Mono	FGFBP3	0.47	-0.0063	0.96	0.98
CD16p Mono	FGFR1	0.46	-0.15	0.48	0.7
CD16p Mono	FGFR1OP	3.3	-0.017	0.77	0.89
CD16p Mono	FGFR1OP2	6.1	0.068	0.045	0.16
CD16p Mono	FGFRL1	4.4	-0.12	0.45	0.67
CD16p Mono	FGGY	1.9	-0.12	0.21	0.43
CD16p Mono	FGL2	9.8	0.27	6.00E-05	0.0013
CD16p Mono	FGR	11	-0.12	0.0012	0.013
CD16p Mono	FH	5.7	0.0067	0.84	0.92
CD16p Mono	FHAD1	0.094	0.12	0.6	0.78
CD16p Mono	FHIT	1.1	0.14	0.21	0.43
CD16p Mono	FHL3	4.1	0.046	0.7	0.84
CD16p Mono	FHOD1	3.5	0.016	0.82	0.92
CD16p Mono	FIBCD1	1.7	0.56	0.047	0.17
CD16p Mono	FIBP	6.6	-0.019	0.63	0.8
CD16p Mono	FICD	2.6	-0.073	0.34	0.57
CD16p Mono	FIG4	6.5	0.027	0.4	0.63
CD16p Mono	FIGNL1	3.4	-0.043	0.54	0.74
CD16p Mono	FILIP1L	2.8	-0.16	0.35	0.58
CD16p Mono	FIP1L1	5.8	0.028	0.27	0.5
CD16p Mono	FIRRE	2	0.085	0.51	0.72
CD16p Mono	FIS1	5.4	-0.044	0.31	0.55
CD16p Mono	FITM2	0.97	-0.27	0.016	0.083
CD16p Mono	FIZ1	2.3	-0.045	0.56	0.75
CD16p Mono	FKBP11	0.99	0.066	0.59	0.77
CD16p Mono	FKBP14	2.1	-0.086	0.27	0.5
CD16p Mono	FKBP15	7.8	-0.023	0.59	0.77
CD16p Mono	FKBP1A	6.7	0.12	0.011	0.062
CD16p Mono	FKBP1B	0.31	0.65	0.0011	0.012
CD16p Mono	FKBP2	4.5	-0.11	0.053	0.18
CD16p Mono	FKBP3	5.4	0.044	0.29	0.52
CD16p Mono	FKBP4	5.9	0.086	0.23	0.45
CD16p Mono	FKBP5	9.3	2	9.70E-18	5.70E-14
CD16p Mono	FKBP8	6.5	0.035	0.56	0.75
CD16p Mono	FKBP9	2.3	0.48	0.00047	0.0064
CD16p Mono	FKBPL	2	0.19	0.036	0.14
CD16p Mono	FKRP	3.3	-0.12	0.075	0.23
CD16p Mono	FKTN	3.2	0.095	0.21	0.43
CD16p Mono	FLAD1	5.6	-0.053	0.095	0.26
CD16p Mono	FLCN	3.7	-0.08	0.33	0.57
CD16p Mono	FLI1	7.4	-0.036	0.19	0.4
CD16p Mono	FLII	9.2	-0.073	0.027	0.12
CD16p Mono	FLJ10038	3.3	-0.055	0.41	0.64
CD16p Mono	FLJ20021	0.21	-0.13	0.4	0.63
CD16p Mono	FLJ27354	0.48	-0.19	0.18	0.38
CD16p Mono	FLJ32255	3.5	0.044	0.55	0.75
CD16p Mono	FLJ37453	2.8	-0.093	0.24	0.47
CD16p Mono	FLJ38122	3.1	-0.046	0.6	0.78
CD16p Mono	FLJ42393	0.48	-0.36	0.054	0.18
CD16p Mono	FLJ42627	1	-0.19	0.29	0.52
CD16p Mono	FLJ45513	0.46	-0.26	0.1	0.28
CD16p Mono	FLJ46906	2.6	-0.21	0.041	0.15
CD16p Mono	FLNA	10	-0.08	0.3	0.53
CD16p Mono	FLNB	5.3	-0.4	0.0034	0.028
CD16p Mono	FLOT1	5.8	-0.022	0.81	0.91
CD16p Mono	FLOT2	8.1	0.092	0.031	0.13
CD16p Mono	FLT1	0.62	1.2	1.20E-06	5.10E-05
CD16p Mono	FLT3	3.8	2.1	7.00E-10	9.60E-08
CD16p Mono	FLT3LG	3.6	-0.025	0.71	0.85
CD16p Mono	FLVCR1	3.1	-0.055	0.46	0.68
CD16p Mono	FLVCR1-AS1	1.9	-0.13	0.54	0.74
CD16p Mono	FLVCR2	6	0.41	2.70E-08	2.10E-06
CD16p Mono	FLYWCH1	4.4	-0.11	0.15	0.34
CD16p Mono	FLYWCH2	3.3	-0.16	0.022	0.1
CD16p Mono	FMNL1	6.8	-0.18	0.00017	0.0029
CD16p Mono	FMNL2	5.9	0.6	3.60E-07	1.90E-05
CD16p Mono	FMNL3	4	0.031	0.74	0.86
CD16p Mono	FMO4	2.6	0.13	0.12	0.3
CD16p Mono	FMO5	4	-0.19	0.015	0.079
CD16p Mono	FMR1	6.4	-0.0055	0.94	0.98
CD16p Mono	FN1	1.8	2.1	0.00011	0.002
CD16p Mono	FN3KRP	4.6	-0.0069	0.91	0.96
CD16p Mono	FNBP1	7.2	-0.059	0.084	0.25
CD16p Mono	FNBP4	6.7	-0.084	0.021	0.099
CD16p Mono	FNDC3A	5.5	0.13	0.018	0.089
CD16p Mono	FNDC3B	5.7	0.22	0.00022	0.0036
CD16p Mono	FNIP1	4.9	-0.037	0.47	0.69
CD16p Mono	FNIP2	7.3	0.31	9.00E-07	4.10E-05
CD16p Mono	FNTA	6.5	0.0046	0.88	0.94
CD16p Mono	FOCAD	4.1	-0.086	0.24	0.46
CD16p Mono	FOLR2	3.7	0.42	0.001	0.011
CD16p Mono	FOLR3	2	0.92	0.037	0.14
CD16p Mono	FOPNL	5.4	0.23	9.70E-07	4.40E-05
CD16p Mono	FOS	10	1	0.00033	0.0049
CD16p Mono	FOSB	4	0.82	0.022	0.1
CD16p Mono	FOSL1	0.024	1.2	3.10E-07	1.70E-05
CD16p Mono	FOSL2	5.9	-0.13	0.021	0.099
CD16p Mono	FOXD2-AS1	0.29	0.46	0.013	0.071
CD16p Mono	FOXJ2	5.4	0.13	0.012	0.068
CD16p Mono	FOXJ3	5.9	-0.017	0.72	0.85
CD16p Mono	FOXK1	4.3	-0.14	0.029	0.12
CD16p Mono	FOXK2	3.7	0.096	0.11	0.29
CD16p Mono	FOXN2	6.9	0.18	0.00016	0.0027
CD16p Mono	FOXN3	6.6	0.054	0.17	0.38
CD16p Mono	FOXN3-AS1	1.2	0.065	0.55	0.75
CD16p Mono	FOXO1	5.9	-0.43	1.70E-07	1.00E-05
CD16p Mono	FOXO3	6	0.19	0.0001	0.002
CD16p Mono	FOXO3B	0.36	-0.0084	0.96	0.98
CD16p Mono	FOXO4	1.3	-0.083	0.46	0.68
CD16p Mono	FOXP1	6.9	-0.04	0.34	0.57
CD16p Mono	FOXP1-AS1	1.5	-0.38	0.012	0.067
CD16p Mono	FOXP4	2.1	-0.049	0.61	0.79
CD16p Mono	FOXRED1	4.8	-0.058	0.18	0.38
CD16p Mono	FOXRED2	3.2	0.043	0.65	0.81
CD16p Mono	FPGS	5.2	-0.042	0.45	0.67
CD16p Mono	FPGT	5.1	0.017	0.76	0.88
CD16p Mono	FPR1	8.8	0.35	1.40E-07	8.70E-06
CD16p Mono	FPR2	7.7	0.32	6.30E-05	0.0014
CD16p Mono	FPR3	4.2	1.6	5.40E-10	7.70E-08
CD16p Mono	FRA10AC1	3.6	-0.11	0.07	0.22
CD16p Mono	FRAT1	6.2	0.11	0.048	0.17
CD16p Mono	FRAT2	7.3	0.069	0.076	0.23
CD16p Mono	FRG1	5.3	0.052	0.2	0.42
CD16p Mono	FRG1BP	2.9	-0.023	0.9	0.96
CD16p Mono	FRG1CP	3.2	0.034	0.84	0.92
CD16p Mono	FRG1HP	3.7	-0.13	0.13	0.32
CD16p Mono	FRG1JP	-0.018	0.21	0.43	0.65
CD16p Mono	FRMD3	4.8	0.55	9.40E-06	0.0003
CD16p Mono	FRMD4A	1.3	-0.19	0.074	0.22
CD16p Mono	FRMD4B	4.2	0.16	0.15	0.35
CD16p Mono	FRMD6	-0.051	0.22	0.38	0.61
CD16p Mono	FRMD8	6.5	-0.029	0.49	0.7
CD16p Mono	FRRS1	1.3	0.011	0.95	0.98
CD16p Mono	FRS2	4.9	0.038	0.46	0.68
CD16p Mono	FRS3	1.4	0.17	0.11	0.29
CD16p Mono	FRY	5.3	-0.46	1.90E-05	0.00052
CD16p Mono	FRY-AS1	0.73	-0.47	0.015	0.077
CD16p Mono	FRYL	5.8	-0.091	0.14	0.34
CD16p Mono	FSD1L	3	-0.28	0.0016	0.016
CD16p Mono	FSD2	0.98	-0.3	0.039	0.15
CD16p Mono	FSIP1	0.26	-0.082	0.62	0.79
CD16p Mono	FSTL3	2.8	-0.16	0.09	0.26
CD16p Mono	FTCDNL1	2.8	-0.12	0.3	0.53
CD16p Mono	FTH1	13	0.19	0.00058	0.0074
CD16p Mono	FTL	14	0.04	0.43	0.65
CD16p Mono	FTO	5.6	-0.035	0.42	0.65
CD16p Mono	FTSJ1	5.3	0.057	0.077	0.23
CD16p Mono	FTSJ2	6	0.072	0.04	0.15
CD16p Mono	FTSJ3	6	0.052	0.12	0.3
CD16p Mono	FTX	3.3	-0.28	0.00067	0.0083
CD16p Mono	FUBP1	5.8	0.042	0.18	0.4
CD16p Mono	FUBP3	5.6	0.037	0.23	0.45
CD16p Mono	FUCA1	6.7	-0.19	0.11	0.29
CD16p Mono	FUCA2	7.2	0.095	0.0066	0.044
CD16p Mono	FUK	3.9	-0.019	0.76	0.88
CD16p Mono	FUNDC1	2.4	0.25	0.01	0.06
CD16p Mono	FUNDC2	6.1	0.051	0.19	0.41
CD16p Mono	FUOM	3.6	0.16	0.078	0.23
CD16p Mono	FURIN	5.6	-0.038	0.56	0.75
CD16p Mono	FUS	6.8	0.15	0.036	0.14
CD16p Mono	FUT10	1.2	0.1	0.74	0.87
CD16p Mono	FUT11	3.9	-0.077	0.15	0.34
CD16p Mono	FUT4	5.4	0.028	0.62	0.8
CD16p Mono	FUT7	0.24	-0.13	0.53	0.73
CD16p Mono	FUT8	2.5	0.11	0.15	0.35
CD16p Mono	FUZ	0.94	0.047	0.69	0.84
CD16p Mono	FXN	4.5	-0.046	0.45	0.67
CD16p Mono	FXR1	5.7	0.034	0.28	0.51
CD16p Mono	FXR2	5	-0.029	0.45	0.67
CD16p Mono	FXYD5	7.4	0.043	0.41	0.64
CD16p Mono	FXYD6	2.2	0.21	0.18	0.4
CD16p Mono	FYB	9.3	0.25	1.20E-09	1.40E-07
CD16p Mono	FYCO1	4.6	-0.054	0.52	0.72
CD16p Mono	FYN	8.1	-0.029	0.56	0.75
CD16p Mono	FYTTD1	6.8	0.022	0.53	0.73
CD16p Mono	FZD1	7	-0.086	0.16	0.37
CD16p Mono	FZD2	0.82	0.18	0.3	0.53
CD16p Mono	FZD5	0.4	0.76	0.00093	0.011
CD16p Mono	FZR1	4.6	-0.06	0.25	0.48
CD16p Mono	G0S2	1.7	1.4	0.00095	0.011
CD16p Mono	G2E3	5.2	-0.00092	0.98	0.99
CD16p Mono	G3BP1	7.1	0.11	0.0013	0.014
CD16p Mono	G3BP2	7.7	-0.0061	0.86	0.94
CD16p Mono	G6PC3	4.7	-0.049	0.31	0.55
CD16p Mono	G6PD	3	0.12	0.14	0.34
CD16p Mono	GAA	7.6	-0.059	0.4	0.63
CD16p Mono	GAB1	3	-0.18	0.033	0.13
CD16p Mono	GAB2	4.5	0.029	0.63	0.8
CD16p Mono	GAB3	5.3	-0.079	0.037	0.14
CD16p Mono	GABARAP	9.5	0.14	0.00097	0.011
CD16p Mono	GABARAPL1	4.3	0.21	0.0053	0.038
CD16p Mono	GABARAPL2	6.6	0.016	0.62	0.79
CD16p Mono	GABBR1	5.2	-0.049	0.59	0.78
CD16p Mono	GABPA	6	0.024	0.59	0.77
CD16p Mono	GABPB1	4.8	0.086	0.05	0.17
CD16p Mono	GABPB1-AS1	2.9	-0.12	0.15	0.35
CD16p Mono	GABPB2	3.5	-0.15	0.016	0.081
CD16p Mono	GABRR2	0.69	-0.063	0.7	0.84
CD16p Mono	GADD45A	3	0.27	0.019	0.091
CD16p Mono	GADD45B	5.9	0.052	0.42	0.64
CD16p Mono	GADD45GIP1	5	0.016	0.79	0.9
CD16p Mono	GAK	7.4	-0.028	0.47	0.69
CD16p Mono	GALC	6.4	0.17	0.0008	0.0095
CD16p Mono	GALE	4.5	-0.24	0.0021	0.02
CD16p Mono	GALK1	5.2	0.006	0.92	0.96
CD16p Mono	GALK2	4.8	0.049	0.25	0.47
CD16p Mono	GALM	1.6	0.68	3.40E-05	0.00083
CD16p Mono	GALNS	4.6	0.02	0.76	0.88
CD16p Mono	GALNT1	7.3	0.024	0.48	0.69
CD16p Mono	GALNT10	6.3	0.023	0.66	0.82
CD16p Mono	GALNT11	5.6	0.073	0.027	0.12
CD16p Mono	GALNT2	5.8	0.012	0.81	0.91
CD16p Mono	GALNT3	5	-0.11	0.11	0.29
CD16p Mono	GALNT4	0.51	-0.15	0.28	0.51
CD16p Mono	GALNT6	4.8	0.086	0.08	0.24
CD16p Mono	GALNT7	5.3	-0.057	0.28	0.51
CD16p Mono	GALT	5.7	-0.058	0.14	0.33
CD16p Mono	GAN	2	-0.13	0.2	0.42
CD16p Mono	GANAB	7	0.059	0.15	0.35
CD16p Mono	GANC	6	-0.013	0.76	0.88
CD16p Mono	GAPDH	10	0.055	0.14	0.33
CD16p Mono	GAPDHS	1.9	-0.19	0.067	0.21
CD16p Mono	GAPT	6.6	-0.048	0.52	0.72
CD16p Mono	GAPVD1	7.2	0.039	0.41	0.63
CD16p Mono	GAR1	2.7	0.058	0.45	0.67
CD16p Mono	GARNL3	0.22	-0.23	0.23	0.46
CD16p Mono	GARS	6.5	0.01	0.67	0.83
CD16p Mono	GART	6.8	0.14	0.00013	0.0024
CD16p Mono	GAS2L1	3.6	-0.095	0.37	0.6
CD16p Mono	GAS2L3	1.7	0.34	0.0033	0.027
CD16p Mono	GAS5	3.7	-0.037	0.58	0.77
CD16p Mono	GAS6	3.1	0.76	1.00E-05	0.00031
CD16p Mono	GAS6-AS1	0.13	-0.18	0.39	0.62
CD16p Mono	GAS7	6.7	-0.12	0.06	0.2
CD16p Mono	GAS8	1.5	-0.17	0.088	0.25
CD16p Mono	GATAD1	5	-0.079	0.046	0.16
CD16p Mono	GATAD2A	5.4	0.047	0.35	0.58
CD16p Mono	GATAD2B	3.3	0.18	0.025	0.11
CD16p Mono	GATB	4.8	0.003	0.95	0.98
CD16p Mono	GATC	5.1	0.055	0.17	0.38
CD16p Mono	GATM	0.97	-0.16	0.43	0.66
CD16p Mono	GATS	0.81	-0.19	0.17	0.37
CD16p Mono	GATSL2	1.4	-0.19	0.1	0.27
CD16p Mono	GATSL3	1.9	-0.26	0.0088	0.054
CD16p Mono	GBA	5.9	0.1	0.014	0.074
CD16p Mono	GBA2	7	-0.14	4.40E-05	0.001
CD16p Mono	GBAP1	0.71	-0.49	0.0032	0.026
CD16p Mono	GBAS	6.9	-0.024	0.53	0.73
CD16p Mono	GBE1	4.9	-0.068	0.15	0.35
CD16p Mono	GBF1	6.4	-0.022	0.67	0.83
CD16p Mono	GBGT1	2.5	0.082	0.33	0.56
CD16p Mono	GBP1	9.1	0.78	9.40E-09	8.30E-07
CD16p Mono	GBP1P1	2.7	1.4	4.70E-07	2.40E-05
CD16p Mono	GBP2	8.6	0.36	1.20E-05	0.00035
CD16p Mono	GBP3	5.9	0.15	0.2	0.42
CD16p Mono	GBP4	8.5	0.43	2.20E-05	0.00059
CD16p Mono	GBP5	8	0.57	0.0002	0.0033
CD16p Mono	GCA	7.6	0.17	0.00037	0.0054
CD16p Mono	GCC1	5.7	0.1	0.009	0.055
CD16p Mono	GCC2	6.2	-0.062	0.32	0.55
CD16p Mono	GCDH	3.7	-0.15	0.0055	0.039
CD16p Mono	GCFC2	4.4	-0.026	0.61	0.79
CD16p Mono	GCH1	8.5	0.094	0.043	0.16
CD16p Mono	GCHFR	2.5	0.088	0.31	0.54
CD16p Mono	GCLC	4.8	0.033	0.7	0.85
CD16p Mono	GCLM	2.8	0.062	0.41	0.64
CD16p Mono	GCN1	5.6	-0.027	0.7	0.85
CD16p Mono	GCNT1	6.4	0.19	0.0029	0.025
CD16p Mono	GCNT2	3.9	0.12	0.22	0.44
CD16p Mono	GCNT7	0.38	-0.00033	1	1
CD16p Mono	GCSH	0.8	-0.21	0.094	0.26
CD16p Mono	GDAP1	4.7	-0.063	0.21	0.43
CD16p Mono	GDAP2	6.3	-0.033	0.38	0.61
CD16p Mono	GDE1	6.3	0.11	0.0028	0.024
CD16p Mono	GDF11	0.24	-0.45	0.011	0.064
CD16p Mono	GDF15	1.4	-0.36	0.015	0.08
CD16p Mono	GDI1	6.4	0.06	0.13	0.32
CD16p Mono	GDI2	9.3	-0.078	0.0071	0.047
CD16p Mono	GDPD1	2.1	-0.16	0.26	0.49
CD16p Mono	GDPD5	2.9	0.27	0.13	0.33
CD16p Mono	GDPGP1	0.34	-0.19	0.28	0.51
CD16p Mono	GEMIN2	3.7	0.0074	0.88	0.94
CD16p Mono	GEMIN4	5	-0.035	0.46	0.67
CD16p Mono	GEMIN5	4.8	0.063	0.16	0.36
CD16p Mono	GEMIN6	3.3	0.13	0.008	0.051
CD16p Mono	GEMIN7	4.1	-0.011	0.81	0.91
CD16p Mono	GEMIN8	3.1	-0.055	0.33	0.56
CD16p Mono	GEN1	2.8	-0.034	0.68	0.83
CD16p Mono	GET4	5.5	-0.078	0.084	0.24
CD16p Mono	GFER	3	0.021	0.74	0.86
CD16p Mono	GFI1B	2.2	-1.7	0.00031	0.0046
CD16p Mono	GFM1	6.4	0.018	0.58	0.77
CD16p Mono	GFM2	5.5	0.046	0.24	0.47
CD16p Mono	GFOD1	4.6	-0.36	4.60E-05	0.001
CD16p Mono	GFOD2	3.8	0.021	0.7	0.84
CD16p Mono	GFPT1	4.5	0.091	0.098	0.27
CD16p Mono	GFRA2	4.3	0.54	0.018	0.089
CD16p Mono	GGA1	5.2	-0.01	0.78	0.89
CD16p Mono	GGA2	7.2	-0.078	0.017	0.085
CD16p Mono	GGA3	5.3	-0.013	0.85	0.93
CD16p Mono	GGACT	3.9	0.073	0.64	0.8
CD16p Mono	GGCT	3.5	0.029	0.6	0.78
CD16p Mono	GGCX	4.4	0.038	0.39	0.62
CD16p Mono	GGH	1.6	0.059	0.57	0.76
CD16p Mono	GGNBP2	6.5	0.056	0.083	0.24
CD16p Mono	GGPS1	5.8	0.045	0.27	0.5
CD16p Mono	GGT1	3.2	0.019	0.84	0.92
CD16p Mono	GGT7	1.9	-0.046	0.65	0.81
CD16p Mono	GGTA1P	3.6	0.34	0.038	0.15
CD16p Mono	GHDC	4.4	-0.097	0.08	0.24
CD16p Mono	GHITM	8.7	0.047	0.083	0.24
CD16p Mono	GHRL	0.77	0.06	0.73	0.86
CD16p Mono	GHRLOS	0.97	-0.035	0.8	0.9
CD16p Mono	GID4	3.8	0.19	0.00076	0.0092
CD16p Mono	GID8	4.8	-0.041	0.25	0.48
CD16p Mono	GIGYF1	2.6	0.031	0.74	0.87
CD16p Mono	GIGYF2	5.8	-0.049	0.22	0.44
CD16p Mono	GIMAP1	6.5	0.1	0.11	0.28
CD16p Mono	GIMAP2	6.4	0.2	0.00019	0.0032
CD16p Mono	GIMAP4	9.5	0.38	1.10E-09	1.40E-07
CD16p Mono	GIMAP6	7.8	0.54	3.10E-11	6.60E-09
CD16p Mono	GIMAP7	8.3	0.14	0.0052	0.038
CD16p Mono	GIMAP8	8.8	0.25	5.60E-05	0.0012
CD16p Mono	GIN1	3.9	0.016	0.78	0.89
CD16p Mono	GINM1	5.1	0.057	0.16	0.37
CD16p Mono	GINS1	0.52	-0.035	0.84	0.92
CD16p Mono	GINS2	0.13	-0.22	0.29	0.52
CD16p Mono	GINS3	1.6	-0.15	0.17	0.38
CD16p Mono	GINS4	0.22	0.02	0.9	0.95
CD16p Mono	GIPC1	2.6	0.25	0.023	0.1
CD16p Mono	GIT1	6.6	-0.044	0.36	0.59
CD16p Mono	GIT2	8.2	-0.023	0.3	0.53
CD16p Mono	GJD3	0.57	0.19	0.23	0.45
CD16p Mono	GK	5.3	0.2	0.0094	0.057
CD16p Mono	GK5	4.7	-0.12	0.13	0.33
CD16p Mono	GKAP1	0.5	-0.44	0.0044	0.033
CD16p Mono	GLA	5.7	-0.015	0.72	0.86
CD16p Mono	GLB1	7.3	0.13	0.00033	0.0049
CD16p Mono	GLB1L	3.6	0.078	0.6	0.78
CD16p Mono	GLCCI1	1.6	0.11	0.25	0.48
CD16p Mono	GLCE	4.8	0.11	0.048	0.17
CD16p Mono	GLDN	-0.15	2.7	1.40E-09	1.70E-07
CD16p Mono	GLE1	6.7	0.073	0.029	0.12
CD16p Mono	GLG1	8	0.04	0.19	0.4
CD16p Mono	GLI4	3	-0.13	0.1	0.27
CD16p Mono	GLIDR	1.8	-0.088	0.52	0.72
CD16p Mono	GLIPR1	7.6	-0.032	0.36	0.59
CD16p Mono	GLIPR2	7.5	-0.021	0.64	0.81
CD16p Mono	GLMN	3	0.027	0.67	0.83
CD16p Mono	GLMP	5.3	0.17	0.027	0.12
CD16p Mono	GLO1	6.6	0.021	0.6	0.78
CD16p Mono	GLOD4	5.9	0.027	0.43	0.65
CD16p Mono	GLRX	7.7	0.2	5.60E-05	0.0012
CD16p Mono	GLRX2	3.4	0.057	0.29	0.52
CD16p Mono	GLRX3	5.8	0.047	0.14	0.34
CD16p Mono	GLRX5	5.1	0.012	0.76	0.88
CD16p Mono	GLS	6.3	0.09	0.066	0.21
CD16p Mono	GLT1D1	4.8	0.3	0.0013	0.014
CD16p Mono	GLT8D1	5.4	-0.012	0.7	0.85
CD16p Mono	GLTP	6.6	-0.12	0.061	0.2
CD16p Mono	GLTPD2	2	-0.45	0.00088	0.01
CD16p Mono	GLTSCR1	0.73	-0.079	0.53	0.73
CD16p Mono	GLTSCR1L	4.6	0.031	0.53	0.73
CD16p Mono	GLTSCR2	6.2	-0.13	0.03	0.13
CD16p Mono	GLUD1	8.1	-0.043	0.11	0.3
CD16p Mono	GLUD1P3	2.5	-0.22	0.0093	0.057
CD16p Mono	GLUL	9.5	0.67	2.20E-15	3.70E-12
CD16p Mono	GLYCTK	3.6	-0.12	0.08	0.24
CD16p Mono	GLYR1	6.7	0.018	0.61	0.79
CD16p Mono	GM2A	5.2	0.43	0.00025	0.0038
CD16p Mono	GMCL1	5.1	0.053	0.25	0.48
CD16p Mono	GMDS	3.8	-0.053	0.28	0.51
CD16p Mono	GMDS-AS1	1.6	-0.11	0.2	0.42
CD16p Mono	GMEB1	4.9	-0.0069	0.87	0.94
CD16p Mono	GMEB2	4.3	-0.064	0.23	0.45
CD16p Mono	GMFB	6.6	0.016	0.72	0.85
CD16p Mono	GMFG	8.5	0.041	0.35	0.58
CD16p Mono	GMIP	7.8	-0.049	0.25	0.48
CD16p Mono	GMNN	2.8	0.21	0.0022	0.02
CD16p Mono	GMPPA	5.3	0.095	0.0058	0.041
CD16p Mono	GMPPB	4.6	-0.041	0.39	0.62
CD16p Mono	GMPR	4.7	1.2	2.10E-09	2.40E-07
CD16p Mono	GMPR2	6.2	0.013	0.62	0.8
CD16p Mono	GMPS	5.9	-0.049	0.13	0.32
CD16p Mono	GNA11	1.8	0.19	0.15	0.34
CD16p Mono	GNA12	5.7	0.056	0.28	0.51
CD16p Mono	GNA13	8	0.073	0.052	0.18
CD16p Mono	GNA15	4.6	0.24	0.00099	0.011
CD16p Mono	GNAI1	0.92	-0.011	0.95	0.98
CD16p Mono	GNAI2	10	0.028	0.33	0.56
CD16p Mono	GNAI3	8.4	0.067	0.028	0.12
CD16p Mono	GNAL	0.48	-0.19	0.19	0.4
CD16p Mono	GNAQ	5.3	0.14	0.014	0.074
CD16p Mono	GNAS	8.9	0.016	0.71	0.85
CD16p Mono	GNAT2	2.2	-0.26	0.053	0.18
CD16p Mono	GNB1	8.9	0.043	0.094	0.26
CD16p Mono	GNB1L	2.1	-0.084	0.34	0.57
CD16p Mono	GNB2	6.3	0.021	0.73	0.86
CD16p Mono	GNB2L1	8	-0.095	0.029	0.12
CD16p Mono	GNB4	6.9	0.14	0.0002	0.0033
CD16p Mono	GNB5	2.2	-0.14	0.14	0.34
CD16p Mono	GNE	3.8	0.14	0.026	0.11
CD16p Mono	GNG2	8.2	-0.19	0.021	0.097
CD16p Mono	GNG5	7.3	0.089	0.047	0.17
CD16p Mono	GNGT2	5	0.07	0.17	0.37
CD16p Mono	GNL1	4.5	-0.084	0.062	0.2
CD16p Mono	GNL2	6.8	0.07	0.018	0.09
CD16p Mono	GNL3	5.8	0.098	0.047	0.17
CD16p Mono	GNL3L	6.8	-0.034	0.47	0.68
CD16p Mono	GNLY	0.12	-0.37	0.34	0.57
CD16p Mono	GNMT	0.89	-0.096	0.5	0.71
CD16p Mono	GNPAT	6.2	0.032	0.32	0.55
CD16p Mono	GNPDA1	5.7	0.26	3.70E-07	2.00E-05
CD16p Mono	GNPDA2	2.9	-0.026	0.71	0.85
CD16p Mono	GNPNAT1	3.4	0.025	0.7	0.84
CD16p Mono	GNPTAB	6.9	0.11	0.0038	0.03
CD16p Mono	GNPTG	6	0.0093	0.8	0.9
CD16p Mono	GNRH1	-0.088	-0.43	0.045	0.16
CD16p Mono	GNS	10	0.13	0.0011	0.012
CD16p Mono	GOLGA1	5.2	-0.084	0.044	0.16
CD16p Mono	GOLGA2	3.5	0.053	0.45	0.67
CD16p Mono	GOLGA3	5	-0.0079	0.89	0.95
CD16p Mono	GOLGA4	6.4	-0.057	0.071	0.22
CD16p Mono	GOLGA5	6.1	0.0032	0.91	0.96
CD16p Mono	GOLGA7	6.6	0.061	0.017	0.086
CD16p Mono	GOLGA8A	1.8	-0.13	0.6	0.78
CD16p Mono	GOLGA8B	0.62	0.19	0.33	0.56
CD16p Mono	GOLGB1	6.4	-0.029	0.4	0.62
CD16p Mono	GOLIM4	3.6	0.047	0.66	0.82
CD16p Mono	GOLM1	6.5	0.16	0.24	0.46
CD16p Mono	GOLPH3	7.8	-0.0084	0.8	0.9
CD16p Mono	GOLPH3L	2.4	0.2	0.076	0.23
CD16p Mono	GOLT1B	6	0.16	0.00048	0.0065
CD16p Mono	GON4L	5.8	-0.036	0.39	0.62
CD16p Mono	GOPC	5.3	-0.043	0.31	0.54
CD16p Mono	GORAB	4	0.0027	0.96	0.98
CD16p Mono	GORASP1	6.3	0.049	0.084	0.24
CD16p Mono	GORASP2	6.2	0.078	0.01	0.061
CD16p Mono	GOSR1	5.6	0.094	0.0048	0.036
CD16p Mono	GOSR2	7	0.033	0.26	0.48
CD16p Mono	GOT1	4.9	-0.032	0.51	0.72
CD16p Mono	GOT2	5.6	0.063	0.1	0.27
CD16p Mono	GP6	0.13	-0.098	0.63	0.8
CD16p Mono	GPA33	3.7	-0.054	0.71	0.85
CD16p Mono	GPAA1	6.7	-0.18	0.00019	0.0031
CD16p Mono	GPALPP1	3.7	-0.022	0.67	0.82
CD16p Mono	GPAM	2.4	-0.091	0.37	0.6
CD16p Mono	GPANK1	4.1	0.12	0.021	0.099
CD16p Mono	GPAT2	2.2	-0.083	0.76	0.88
CD16p Mono	GPAT3	5.4	-0.36	2.10E-06	8.30E-05
CD16p Mono	GPAT4	6.6	0.13	0.0085	0.053
CD16p Mono	GPATCH1	4.5	0.069	0.13	0.32
CD16p Mono	GPATCH11	3.2	-0.11	0.22	0.44
CD16p Mono	GPATCH2	3.5	-0.091	0.088	0.25
CD16p Mono	GPATCH2L	5.5	-0.053	0.29	0.51
CD16p Mono	GPATCH3	4.6	0.0095	0.81	0.91
CD16p Mono	GPATCH4	4	0.14	0.015	0.078
CD16p Mono	GPATCH8	6.3	-0.042	0.16	0.36
CD16p Mono	GPBAR1	8.4	0.012	0.83	0.92
CD16p Mono	GPBP1	7.4	0.048	0.16	0.36
CD16p Mono	GPBP1L1	7.5	0.087	0.0038	0.03
CD16p Mono	GPCPD1	7.5	-0.069	0.12	0.3
CD16p Mono	GPD1L	4.7	0.0034	0.95	0.98
CD16p Mono	GPD2	5.6	0.52	2.30E-09	2.60E-07
CD16p Mono	GPER1	3.2	1.5	5.60E-08	3.90E-06
CD16p Mono	GPHN	2.6	0.051	0.55	0.75
CD16p Mono	GPI	7.8	-0.019	0.68	0.84
CD16p Mono	GPKOW	5.4	0.047	0.27	0.5
CD16p Mono	GPM6B	0.36	-0.31	0.078	0.23
CD16p Mono	GPN1	5.7	0.021	0.53	0.73
CD16p Mono	GPN2	4.2	0.024	0.56	0.75
CD16p Mono	GPN3	5.8	0.056	0.36	0.59
CD16p Mono	GPNMB	2.6	0.69	0.0051	0.037
CD16p Mono	GPR107	4.6	0.059	0.36	0.59
CD16p Mono	GPR108	7	0.011	0.78	0.89
CD16p Mono	GPR132	6.1	-0.14	0.013	0.071
CD16p Mono	GPR137	2.9	-0.0035	0.96	0.98
CD16p Mono	GPR137B	6.2	0.076	0.21	0.43
CD16p Mono	GPR141	0.15	1.1	0.00013	0.0023
CD16p Mono	GPR152	0.47	-0.19	0.25	0.48
CD16p Mono	GPR153	2.7	-0.038	0.86	0.93
CD16p Mono	GPR155	6.1	-0.16	0.023	0.1
CD16p Mono	GPR160	2.4	0.24	0.022	0.1
CD16p Mono	GPR161	0.32	0.31	0.26	0.49
CD16p Mono	GPR162	2.2	-0.059	0.62	0.79
CD16p Mono	GPR174	2.7	-0.45	0.015	0.08
CD16p Mono	GPR18	3.9	0.34	0.0068	0.046
CD16p Mono	GPR180	3.7	0.19	0.065	0.21
CD16p Mono	GPR183	1.8	0.68	0.0025	0.022
CD16p Mono	GPR20	3.5	-0.68	0.007	0.046
CD16p Mono	GPR22	0.64	-0.074	0.74	0.87
CD16p Mono	GPR27	0.57	-0.52	0.17	0.37
CD16p Mono	GPR34	4.1	0.33	0.085	0.25
CD16p Mono	GPR35	4.4	-0.35	0.0052	0.038
CD16p Mono	GPR55	0.44	0.15	0.51	0.71
CD16p Mono	GPR65	7.5	0.17	0.0018	0.017
CD16p Mono	GPR82	4.4	0.68	4.20E-05	0.00096
CD16p Mono	GPR84	0.032	1.1	0.0011	0.012
CD16p Mono	GPR89A	3	-0.062	0.25	0.48
CD16p Mono	GPR89B	2.3	-0.015	0.84	0.92
CD16p Mono	GPRC5B	-0.028	-0.7	0.026	0.12
CD16p Mono	GPRC5C	1.4	0.019	0.89	0.95
CD16p Mono	GPRIN1	1.1	0.24	0.11	0.29
CD16p Mono	GPRIN3	4.2	-0.62	0.00021	0.0035
CD16p Mono	GPS1	6.6	-0.025	0.45	0.67
CD16p Mono	GPS2	6.8	-0.011	0.75	0.87
CD16p Mono	GPSM1	0.21	-0.0019	0.99	1
CD16p Mono	GPSM2	2.1	0.14	0.1	0.28
CD16p Mono	GPSM3	5.6	0.1	0.071	0.22
CD16p Mono	GPT	0.37	-0.075	0.75	0.87
CD16p Mono	GPT2	1.4	0.34	0.0073	0.048
CD16p Mono	GPX1	6.8	-0.026	0.77	0.89
CD16p Mono	GPX3	1.5	-0.47	0.044	0.16
CD16p Mono	GPX4	6.9	-0.021	0.74	0.87
CD16p Mono	GRAMD1A	6	-0.077	0.32	0.55
CD16p Mono	GRAMD1B	3.5	0.3	0.0014	0.014
CD16p Mono	GRAMD3	1.6	0.13	0.27	0.5
CD16p Mono	GRAMD4	4.2	0.084	0.37	0.6
CD16p Mono	GRAP	0.35	0.05	0.81	0.91
CD16p Mono	GRASP	3.1	-0.0067	0.96	0.98
CD16p Mono	GRB10	3.1	0.24	0.027	0.12
CD16p Mono	GRB2	9.3	0.07	0.011	0.063
CD16p Mono	GRHL1	-0.15	-0.35	0.18	0.38
CD16p Mono	GRHPR	5.7	0.035	0.57	0.76
CD16p Mono	GRIK1	0.75	-0.081	0.61	0.79
CD16p Mono	GRIN2D	0.23	0.093	0.62	0.79
CD16p Mono	GRIN3A	4	0.35	0.0025	0.022
CD16p Mono	GRINA	5.7	0.28	0.00015	0.0027
CD16p Mono	GRIPAP1	6.2	-0.029	0.37	0.6
CD16p Mono	GRK5	2.2	0.022	0.84	0.92
CD16p Mono	GRK6	8.2	-0.11	0.029	0.12
CD16p Mono	GRN	9.9	0.28	2.10E-05	0.00056
CD16p Mono	GRPEL1	5.6	0.11	0.0037	0.029
CD16p Mono	GRPEL2	3.9	0.039	0.48	0.7
CD16p Mono	GRSF1	7	0.032	0.19	0.41
CD16p Mono	GRWD1	5.3	0.033	0.54	0.74
CD16p Mono	GS1-124K5.11	5.3	-0.1	0.0083	0.052
CD16p Mono	GSAP	6.8	0.09	0.099	0.27
CD16p Mono	GSDMB	-0.0013	-0.17	0.42	0.64
CD16p Mono	GSDMD	6.9	-0.01	0.87	0.94
CD16p Mono	GSE1	4	-0.22	0.00034	0.005
CD16p Mono	GSK3A	5.4	-0.06	0.15	0.35
CD16p Mono	GSK3B	5.4	0.024	0.54	0.74
CD16p Mono	GSKIP	5.4	0.025	0.63	0.8
CD16p Mono	GSN	6.6	0.069	0.62	0.79
CD16p Mono	GSN-AS1	2.2	0.047	0.76	0.88
CD16p Mono	GSPT1	7.3	0.099	0.002	0.019
CD16p Mono	GSPT2	2.7	-0.12	0.2	0.42
CD16p Mono	GSR	7	0.17	0.0011	0.012
CD16p Mono	GSS	5.6	-0.011	0.77	0.88
CD16p Mono	GSTA4	3.3	0.044	0.82	0.92
CD16p Mono	GSTCD	2.3	0.097	0.24	0.46
CD16p Mono	GSTK1	8.6	-0.00025	0.99	1
CD16p Mono	GSTM1	3.2	0.23	0.67	0.82
CD16p Mono	GSTM2	2.4	-0.044	0.78	0.89
CD16p Mono	GSTM4	2.6	0.4	0.18	0.39
CD16p Mono	GSTO1	7.5	0.022	0.57	0.76
CD16p Mono	GSTP1	8.4	-0.11	0.083	0.24
CD16p Mono	GSTZ1	3.2	0.046	0.5	0.71
CD16p Mono	GTDC1	4.3	0.032	0.46	0.68
CD16p Mono	GTF2A1	3.3	0.18	0.12	0.31
CD16p Mono	GTF2A2	5.8	0.082	0.042	0.16
CD16p Mono	GTF2B	5.9	0.043	0.22	0.44
CD16p Mono	GTF2E1	5.2	0.12	0.0012	0.013
CD16p Mono	GTF2E2	5.7	0.03	0.29	0.53
CD16p Mono	GTF2F1	5.2	-0.0088	0.83	0.92
CD16p Mono	GTF2F2	4.4	-0.029	0.47	0.69
CD16p Mono	GTF2H1	5.9	0.074	0.0098	0.059
CD16p Mono	GTF2H3	4.2	0.021	0.64	0.81
CD16p Mono	GTF2H4	2.3	-0.0094	0.92	0.96
CD16p Mono	GTF2H5	4.4	0.097	0.08	0.24
CD16p Mono	GTF2I	3.9	0.029	0.61	0.79
CD16p Mono	GTF2IP1	0.91	-0.18	0.11	0.29
CD16p Mono	GTF2IP20	2.1	-0.19	0.033	0.13
CD16p Mono	GTF2IRD2	0.79	-0.19	0.14	0.34
CD16p Mono	GTF2IRD2B	2.6	-0.2	0.006	0.042
CD16p Mono	GTF3A	7.1	0.047	0.22	0.44
CD16p Mono	GTF3C1	5.9	0.015	0.8	0.9
CD16p Mono	GTF3C2	5.8	-0.0092	0.78	0.89
CD16p Mono	GTF3C3	5.4	0.027	0.49	0.7
CD16p Mono	GTF3C4	4	0.11	0.045	0.16
CD16p Mono	GTF3C5	5.7	-0.055	0.086	0.25
CD16p Mono	GTF3C6	6.1	0.1	0.011	0.064
CD16p Mono	GTPBP1	6.3	0.27	2.40E-06	9.40E-05
CD16p Mono	GTPBP10	4.2	-0.049	0.5	0.71
CD16p Mono	GTPBP2	3.5	0.21	0.0044	0.033
CD16p Mono	GTPBP3	2.8	-0.12	0.1	0.28
CD16p Mono	GTPBP4	5.7	0.07	0.042	0.16
CD16p Mono	GTPBP8	2.7	-0.18	0.0062	0.043
CD16p Mono	GTSE1-AS1	0.35	0.058	0.7	0.85
CD16p Mono	GTSF1	2	0.63	0.00045	0.0062
CD16p Mono	GUCD1	6.6	0.0018	0.95	0.98
CD16p Mono	GUCY1A3	5.5	0.12	0.32	0.55
CD16p Mono	GUCY1B3	5.4	0.26	0.03	0.12
CD16p Mono	GUCY2C	0.84	0.31	0.062	0.2
CD16p Mono	GUF1	5.3	-0.021	0.63	0.8
CD16p Mono	GUK1	7.1	-0.016	0.73	0.86
CD16p Mono	GUSB	7.7	-0.0074	0.84	0.92
CD16p Mono	GUSBP1	2.7	-0.24	0.00099	0.011
CD16p Mono	GUSBP11	4.8	-0.18	0.0036	0.029
CD16p Mono	GUSBP4	3.1	-0.038	0.64	0.81
CD16p Mono	GVINP1	5.3	-0.05	0.52	0.72
CD16p Mono	GXYLT1	5.3	-0.13	0.012	0.068
CD16p Mono	GYG1	6.4	0.067	0.041	0.15
CD16p Mono	GYPC	3.8	-0.042	0.56	0.75
CD16p Mono	GYPE	-0.13	-0.13	0.61	0.79
CD16p Mono	GYS1	4.9	0.021	0.71	0.85
CD16p Mono	GZF1	4	0.00065	0.99	1
CD16p Mono	H1F0	5.2	0.28	0.018	0.089
CD16p Mono	H1FX	6.1	-0.057	0.49	0.7
CD16p Mono	H2AFJ	4.3	-0.04	0.54	0.74
CD16p Mono	H2AFV	6	0.019	0.56	0.75
CD16p Mono	H2AFX	2.1	-0.0095	0.92	0.96
CD16p Mono	H2AFY	8.2	0.054	0.058	0.19
CD16p Mono	H2AFY2	1.9	-0.51	0.006	0.042
CD16p Mono	H2AFZ	8.1	-0.035	0.39	0.62
CD16p Mono	H3F3AP4	5.2	0.095	0.47	0.68
CD16p Mono	H3F3B	10	0.069	0.061	0.2
CD16p Mono	H6PD	6.3	-0.015	0.84	0.93
CD16p Mono	HAAO	2.3	-0.036	0.7	0.85
CD16p Mono	HABP4	3.2	0.025	0.72	0.86
CD16p Mono	HACD2	3.9	0.038	0.61	0.79
CD16p Mono	HACD3	4.6	0.11	0.032	0.13
CD16p Mono	HACD4	6.4	-0.026	0.58	0.77
CD16p Mono	HACE1	3.6	-0.02	0.75	0.87
CD16p Mono	HACL1	5	0.064	0.083	0.24
CD16p Mono	HADH	4.5	0.032	0.54	0.74
CD16p Mono	HADHA	8.7	0.038	0.18	0.4
CD16p Mono	HADHB	7.5	0.0047	0.85	0.93
CD16p Mono	HAGH	6.2	-0.07	0.11	0.3
CD16p Mono	HAL	5.5	-0.027	0.81	0.91
CD16p Mono	HAPLN3	1.2	0.92	0.00022	0.0036
CD16p Mono	HARBI1	3.5	-0.022	0.68	0.84
CD16p Mono	HARS	5.8	-0.005	0.86	0.94
CD16p Mono	HARS2	5.5	-0.042	0.25	0.48
CD16p Mono	HAT1	6.2	-0.011	0.78	0.89
CD16p Mono	HAUS1	4.7	0.077	0.051	0.18
CD16p Mono	HAUS2	4.6	0.0016	0.97	0.98
CD16p Mono	HAUS3	5.5	-0.064	0.14	0.34
CD16p Mono	HAUS4	4.5	-0.062	0.25	0.47
CD16p Mono	HAUS5	3.8	-0.038	0.5	0.71
CD16p Mono	HAUS6	4.4	0.14	0.0037	0.029
CD16p Mono	HAUS7	4.8	-0.069	0.11	0.29
CD16p Mono	HAUS8	4	-0.044	0.37	0.59
CD16p Mono	HAVCR2	6.7	0.085	0.041	0.15
CD16p Mono	HAX1	6.2	0.047	0.18	0.4
CD16p Mono	HBEGF	3.4	-0.35	0.0046	0.035
CD16p Mono	HBP1	7.4	0.028	0.55	0.75
CD16p Mono	HBS1L	5.5	-0.024	0.58	0.77
CD16p Mono	HCAR2	2.4	0.27	0.24	0.46
CD16p Mono	HCAR3	5.5	-0.01	0.96	0.98
CD16p Mono	HCCS	5.8	0.12	0.00048	0.0065
CD16p Mono	HCFC1	5	0.0086	0.9	0.96
CD16p Mono	HCFC1R1	1.8	-0.055	0.56	0.75
CD16p Mono	HCFC2	5.3	0.017	0.66	0.82
CD16p Mono	HCG11	3.9	-0.11	0.17	0.37
CD16p Mono	HCG18	4.7	0.023	0.62	0.79
CD16p Mono	HCG26	0.46	0.065	0.76	0.88
CD16p Mono	HCG27	1.4	-0.095	0.53	0.73
CD16p Mono	HCG4B	0.39	-0.015	0.96	0.98
CD16p Mono	HCK	11	-0.07	0.069	0.22
CD16p Mono	HCLS1	10	0.062	0.022	0.1
CD16p Mono	HCN3	0.31	-0.29	0.13	0.32
CD16p Mono	HCP5	6.3	0.15	0.11	0.29
CD16p Mono	HCST	6.2	0.11	0.17	0.37
CD16p Mono	HDAC1	7.2	-0.062	0.087	0.25
CD16p Mono	HDAC10	4.4	-0.049	0.55	0.75
CD16p Mono	HDAC11	1.4	0.27	0.017	0.086
CD16p Mono	HDAC2	6.2	-0.021	0.52	0.72
CD16p Mono	HDAC3	6.3	-0.012	0.7	0.85
CD16p Mono	HDAC4	4.6	0.069	0.41	0.64
CD16p Mono	HDAC5	6.9	-0.093	0.064	0.2
CD16p Mono	HDAC6	6.4	-0.077	0.041	0.15
CD16p Mono	HDAC7	3.9	-0.048	0.58	0.76
CD16p Mono	HDAC8	4.4	-0.0097	0.83	0.92
CD16p Mono	HDAC9	5.4	0.0047	0.97	0.99
CD16p Mono	HDDC2	4.2	-0.045	0.59	0.77
CD16p Mono	HDDC3	4	-0.011	0.85	0.93
CD16p Mono	HDGF	6.4	0.062	0.14	0.33
CD16p Mono	HDGFRP2	4.3	-0.046	0.41	0.63
CD16p Mono	HDGFRP3	0.3	0.17	0.3	0.53
CD16p Mono	HDHD1	5.5	0.18	0.00019	0.0031
CD16p Mono	HDHD2	5.4	0.022	0.6	0.78
CD16p Mono	HDHD3	1.1	0.13	0.42	0.65
CD16p Mono	HDLBP	8.1	0.048	0.19	0.41
CD16p Mono	HDX	4.1	-0.1	0.16	0.36
CD16p Mono	HEATR1	5.2	0.02	0.77	0.88
CD16p Mono	HEATR3	6.1	0.0054	0.92	0.97
CD16p Mono	HEATR5A	5.6	-0.16	0.0044	0.033
CD16p Mono	HEATR5B	4.8	-0.13	0.11	0.29
CD16p Mono	HEATR6	5.1	-0.034	0.45	0.67
CD16p Mono	HEBP1	5	0.057	0.17	0.38
CD16p Mono	HEBP2	5.3	0.058	0.48	0.69
CD16p Mono	HECA	6.8	-0.036	0.59	0.77
CD16p Mono	HECTD1	6.4	-0.14	0.00082	0.0096
CD16p Mono	HECTD2	0.7	0.54	0.029	0.12
CD16p Mono	HECTD3	6.6	0.046	0.13	0.32
CD16p Mono	HECTD4	5	-0.15	0.014	0.077
CD16p Mono	HECW2	2.8	0.46	0.00038	0.0055
CD16p Mono	HEG1	6.5	0.089	0.23	0.45
CD16p Mono	HEIH	5.4	0.18	0.0056	0.04
CD16p Mono	HELB	3.8	0.22	0.049	0.17
CD16p Mono	HELLS	0.017	0.0087	0.97	0.99
CD16p Mono	HELQ	4.8	0.0055	0.89	0.95
CD16p Mono	HELZ	6.9	0.025	0.58	0.76
CD16p Mono	HELZ2	4.6	0.22	0.058	0.19
CD16p Mono	HEMK1	3	-0.0091	0.92	0.97
CD16p Mono	HENMT1	5.1	-0.18	0.00039	0.0055
CD16p Mono	HERC1	6.7	-0.19	0.0023	0.021
CD16p Mono	HERC2	3.7	-0.04	0.59	0.77
CD16p Mono	HERC2P2	5.3	0.036	0.69	0.84
CD16p Mono	HERC2P3	2.2	-0.45	0.1	0.27
CD16p Mono	HERC2P9	1.7	-0.043	0.73	0.86
CD16p Mono	HERC3	7.4	-0.029	0.4	0.63
CD16p Mono	HERC4	6	-0.041	0.29	0.52
CD16p Mono	HERC5	6.8	0.98	1.50E-09	1.80E-07
CD16p Mono	HERC6	5.9	0.76	7.20E-09	6.80E-07
CD16p Mono	HERPUD1	7.8	0.075	0.076	0.23
CD16p Mono	HERPUD2	6.4	-0.0052	0.88	0.94
CD16p Mono	HES1	3.3	0.045	0.72	0.86
CD16p Mono	HES4	5.8	0.061	0.62	0.79
CD16p Mono	HES6	1.1	0.0045	0.97	0.99
CD16p Mono	HESX1	1.6	1.8	8.40E-10	1.10E-07
CD16p Mono	HEXA	6.1	0.2	0.005	0.036
CD16p Mono	HEXB	7.3	0.16	0.00074	0.009
CD16p Mono	HEXDC	5.3	0.014	0.81	0.91
CD16p Mono	HEXIM1	4.1	-0.11	0.11	0.3
CD16p Mono	HEXIM2	3.6	-0.29	0.00044	0.0061
CD16p Mono	HEY1	0.27	-0.31	0.25	0.48
CD16p Mono	HFE	3.8	0.13	0.089	0.25
CD16p Mono	HGF	5.2	-0.31	2.90E-05	0.00073
CD16p Mono	HGH1	4.2	0.031	0.59	0.78
CD16p Mono	HGS	7.1	-0.047	0.15	0.35
CD16p Mono	HGSNAT	6.5	-0.16	0.00013	0.0024
CD16p Mono	HHAT	1.2	-0.13	0.28	0.51
CD16p Mono	HHEX	7.7	-0.14	0.00027	0.0042
CD16p Mono	HHLA3	0.61	0.019	0.9	0.96
CD16p Mono	HIAT1	6.7	0.11	0.00083	0.0097
CD16p Mono	HIATL1	8	-0.051	0.4	0.63
CD16p Mono	HIATL2	4.6	-0.19	0.00086	0.01
CD16p Mono	HIBADH	5.4	-0.18	0.00043	0.006
CD16p Mono	HIBCH	4	0.0041	0.94	0.97
CD16p Mono	HIC1	3	-0.36	0.028	0.12
CD16p Mono	HIC2	2.1	-0.19	0.095	0.26
CD16p Mono	HIF1A	6.8	-0.037	0.52	0.72
CD16p Mono	HIF1AN	6.2	-0.07	0.068	0.21
CD16p Mono	HIGD1A	6.9	0.0066	0.87	0.94
CD16p Mono	HIGD2A	6.7	-0.081	0.083	0.24
CD16p Mono	HILPDA	2.2	-0.19	0.017	0.085
CD16p Mono	HINFP	4.6	-0.043	0.3	0.54
CD16p Mono	HINT1	6	-0.021	0.6	0.78
CD16p Mono	HINT2	3.6	-0.063	0.28	0.51
CD16p Mono	HINT3	3.8	0.18	0.028	0.12
CD16p Mono	HIP1	4.4	-0.058	0.6	0.78
CD16p Mono	HIPK1	5.6	-0.022	0.67	0.83
CD16p Mono	HIPK1-AS1	-0.041	0.21	0.31	0.54
CD16p Mono	HIPK2	5.2	0.066	0.47	0.68
CD16p Mono	HIPK3	8.1	0.081	0.21	0.43
CD16p Mono	HIRA	4.5	0.027	0.63	0.8
CD16p Mono	HIRIP3	3.9	-0.013	0.81	0.91
CD16p Mono	HIST1H1C	3.2	0.17	0.19	0.41
CD16p Mono	HIST1H1D	1.8	0.023	0.93	0.97
CD16p Mono	HIST1H1E	2.8	-0.24	0.29	0.52
CD16p Mono	HIST1H2AC	4.8	0.15	0.31	0.54
CD16p Mono	HIST1H2AE	0.78	0.1	0.66	0.82
CD16p Mono	HIST1H2AL	0.62	0.24	0.39	0.61
CD16p Mono	HIST1H2AM	0.89	0.31	0.23	0.45
CD16p Mono	HIST1H2BC	1.9	0.043	0.82	0.91
CD16p Mono	HIST1H2BD	2.3	0.18	0.19	0.41
CD16p Mono	HIST1H2BF	0.3	0.055	0.85	0.93
CD16p Mono	HIST1H2BG	0.43	0.1	0.73	0.86
CD16p Mono	HIST1H2BK	4.8	0.23	0.011	0.064
CD16p Mono	HIST1H2BN	0.67	0.24	0.34	0.57
CD16p Mono	HIST1H3D	1.2	0.22	0.32	0.56
CD16p Mono	HIST1H3H	0.11	0.41	0.092	0.26
CD16p Mono	HIST1H4C	4.8	-0.038	0.71	0.85
CD16p Mono	HIST1H4E	0.62	-0.19	0.39	0.62
CD16p Mono	HIST1H4J	0.015	-0.017	0.93	0.97
CD16p Mono	HIST2H2AC	2.3	-0.17	0.21	0.43
CD16p Mono	HIST2H2BE	6.1	0.3	0.052	0.18
CD16p Mono	HIST2H2BF	0.33	0.26	0.31	0.54
CD16p Mono	HIST3H2A	1.8	0.39	0.0069	0.046
CD16p Mono	HIST3H2BB	-0.068	0.33	0.16	0.36
CD16p Mono	HIVEP1	4.5	-0.17	0.081	0.24
CD16p Mono	HIVEP2	3.4	-0.33	0.017	0.087
CD16p Mono	HIVEP3	5.2	-0.069	0.57	0.76
CD16p Mono	HJURP	0.054	-0.094	0.77	0.88
CD16p Mono	HK1	9	-0.026	0.37	0.6
CD16p Mono	HK2	5.9	-0.077	0.53	0.73
CD16p Mono	HK3	9.9	-0.13	0.0024	0.021
CD16p Mono	HKR1	3.7	-0.22	0.027	0.12
CD16p Mono	HLA-A	11	0.21	0.0017	0.017
CD16p Mono	HLA-B	12	0.13	0.22	0.44
CD16p Mono	HLA-C	11	0.19	0.0027	0.024
CD16p Mono	HLA-DMA	8.2	0.17	0.046	0.17
CD16p Mono	HLA-DMB	7.8	0.16	0.07	0.22
CD16p Mono	HLA-DOA	5	0.08	0.68	0.83
CD16p Mono	HLA-DOB	1.8	-0.19	0.58	0.77
CD16p Mono	HLA-DPA1	11	0.14	0.02	0.095
CD16p Mono	HLA-DPB1	9.2	0.15	0.041	0.15
CD16p Mono	HLA-DQA1	7.4	0.16	0.37	0.6
CD16p Mono	HLA-DQA2	5.7	0.12	0.79	0.9
CD16p Mono	HLA-DQB1	8	0.022	0.9	0.95
CD16p Mono	HLA-DQB2	2.9	0.39	0.21	0.43
CD16p Mono	HLA-DRA	12	0.22	0.0034	0.028
CD16p Mono	HLA-DRB1	11	0.17	0.049	0.17
CD16p Mono	HLA-DRB5	9.8	0.037	0.88	0.94
CD16p Mono	HLA-DRB6	6.5	0.21	0.64	0.81
CD16p Mono	HLA-E	12	0.084	0.044	0.16
CD16p Mono	HLA-F	7.6	0.16	0.0044	0.033
CD16p Mono	HLA-F-AS1	1.3	0.2	0.079	0.24
CD16p Mono	HLA-G	1.9	0.25	0.057	0.19
CD16p Mono	HLA-H	6.5	0.19	0.29	0.52
CD16p Mono	HLA-J	1.6	0.011	0.92	0.97
CD16p Mono	HLA-L	3.3	0.24	0.098	0.27
CD16p Mono	HLCS	3.8	-0.35	0.00041	0.0057
CD16p Mono	HLTF	3.6	-0.094	0.22	0.44
CD16p Mono	HLX	1.9	0.68	5.90E-06	0.00021
CD16p Mono	HM13	8.2	0.0028	0.91	0.96
CD16p Mono	HMBOX1	5.4	-0.098	0.081	0.24
CD16p Mono	HMBS	4.1	0.022	0.77	0.89
CD16p Mono	HMCES	4.6	-0.042	0.34	0.57
CD16p Mono	HMG20A	5.4	0.029	0.37	0.6
CD16p Mono	HMG20B	5.8	-0.14	0.0036	0.029
CD16p Mono	HMGA1	3.9	0.12	0.11	0.28
CD16p Mono	HMGB1	7.7	-0.028	0.47	0.69
CD16p Mono	HMGB2	7	0.34	7.30E-05	0.0015
CD16p Mono	HMGB3	1.8	-0.13	0.28	0.51
CD16p Mono	HMGCL	5.7	-0.019	0.62	0.79
CD16p Mono	HMGCR	5.9	0.05	0.31	0.54
CD16p Mono	HMGCS1	4.3	0.12	0.15	0.35
CD16p Mono	HMGN1	5.7	0.13	0.06	0.2
CD16p Mono	HMGN2	8.5	0.11	0.0024	0.021
CD16p Mono	HMGN3	6.1	-0.078	0.097	0.27
CD16p Mono	HMGN3-AS1	2.3	-0.19	0.033	0.13
CD16p Mono	HMGN4	6.7	0.061	0.038	0.15
CD16p Mono	HMGN5	0.92	0.56	0.00053	0.0069
CD16p Mono	HMGXB3	5	0.073	0.16	0.36
CD16p Mono	HMGXB4	4.1	-0.033	0.46	0.68
CD16p Mono	HMHA1	8.8	-0.12	0.029	0.12
CD16p Mono	HMMR	-0.16	0.038	0.87	0.94
CD16p Mono	HMOX1	7.5	0.26	0.035	0.14
CD16p Mono	HMOX2	5.2	-0.037	0.34	0.58
CD16p Mono	HN1	7	-0.13	0.0025	0.022
CD16p Mono	HN1L	2.6	0.19	0.18	0.39
CD16p Mono	HNMT	5.9	0.09	0.23	0.45
CD16p Mono	HNRNPA0	3.4	-0.14	0.23	0.46
CD16p Mono	HNRNPA1	7.9	-0.034	0.38	0.6
CD16p Mono	HNRNPA1L2	3	-0.063	0.39	0.62
CD16p Mono	HNRNPA2B1	9.8	-0.00071	0.97	0.99
CD16p Mono	HNRNPA3	5.9	-0.023	0.7	0.85
CD16p Mono	HNRNPAB	5.6	0.24	0.04	0.15
CD16p Mono	HNRNPC	9	0.051	0.038	0.15
CD16p Mono	HNRNPD	7.6	0.029	0.21	0.42
CD16p Mono	HNRNPDL	7.7	-0.058	0.069	0.22
CD16p Mono	HNRNPF	8.2	0.098	4.10E-05	0.00096
CD16p Mono	HNRNPH1	6.8	-0.085	0.15	0.34
CD16p Mono	HNRNPH3	6.3	0.043	0.21	0.43
CD16p Mono	HNRNPK	9.3	0.23	0.012	0.069
CD16p Mono	HNRNPL	5.3	0.074	0.35	0.58
CD16p Mono	HNRNPLL	3.8	0.32	0.0019	0.018
CD16p Mono	HNRNPM	7.9	0.028	0.34	0.57
CD16p Mono	HNRNPR	7.8	0.062	0.013	0.07
CD16p Mono	HNRNPU	9.1	0.073	0.012	0.068
CD16p Mono	HNRNPU-AS1	2.4	-0.39	0.00039	0.0056
CD16p Mono	HNRNPUL1	5.9	0.075	0.093	0.26
CD16p Mono	HNRNPUL2	1.2	-0.042	0.72	0.86
CD16p Mono	HOMER3	3.5	0.022	0.82	0.92
CD16p Mono	HOMEZ	3.3	0.012	0.83	0.92
CD16p Mono	HOOK2	1.7	-0.19	0.034	0.14
CD16p Mono	HOOK3	6.8	-0.049	0.27	0.5
CD16p Mono	HOPX	0.83	0.4	0.2	0.42
CD16p Mono	HORMAD1	1.3	-0.15	0.38	0.61
CD16p Mono	HOTAIRM1	4.7	-0.29	9.60E-06	0.0003
CD16p Mono	HOXA1	2.7	-0.025	0.83	0.92
CD16p Mono	HOXB2	2	0.11	0.47	0.68
CD16p Mono	HP1BP3	8	-0.067	0.07	0.22
CD16p Mono	HPCAL1	6.5	-0.003	0.96	0.98
CD16p Mono	HPD	0.53	-0.11	0.42	0.64
CD16p Mono	HPGD	0.66	2.2	1.30E-07	8.30E-06
CD16p Mono	HPRT1	5.5	0.081	0.018	0.087
CD16p Mono	HPS1	7.9	-0.082	0.0088	0.054
CD16p Mono	HPS3	6.1	0.039	0.28	0.51
CD16p Mono	HPS4	5	0.013	0.74	0.87
CD16p Mono	HPS5	6.3	0.16	0.00044	0.0061
CD16p Mono	HPS6	5.3	-0.023	0.64	0.8
CD16p Mono	HPSE	5.1	0.59	1.90E-06	7.60E-05
CD16p Mono	HRAS	3.5	0.052	0.46	0.68
CD16p Mono	HRAT5	-0.087	0.048	0.83	0.92
CD16p Mono	HRH2	6.2	0.0059	0.91	0.96
CD16p Mono	HRSP12	2.5	0.22	0.0027	0.023
CD16p Mono	HS1BP3	5.5	0.03	0.52	0.73
CD16p Mono	HS2ST1	3.6	0.0077	0.91	0.96
CD16p Mono	HS3ST3B1	1.1	0.37	0.043	0.16
CD16p Mono	HS6ST1	4.1	0.069	0.31	0.54
CD16p Mono	HSBP1	8.3	0.0023	0.96	0.98
CD16p Mono	HSBP1L1	0.94	0.11	0.5	0.71
CD16p Mono	HSCB	4	-0.071	0.12	0.3
CD16p Mono	HSD11B1L	0.86	-0.18	0.14	0.33
CD16p Mono	HSD17B1	2.2	0.03	0.72	0.86
CD16p Mono	HSD17B10	5.8	0.059	0.12	0.31
CD16p Mono	HSD17B11	7.1	0.054	0.21	0.43
CD16p Mono	HSD17B12	4.8	0.14	0.025	0.11
CD16p Mono	HSD17B4	6.3	0.033	0.52	0.72
CD16p Mono	HSD17B7	4.2	0.13	0.0054	0.038
CD16p Mono	HSD17B7P2	3.1	0.088	0.38	0.61
CD16p Mono	HSD17B8	3.3	-0.14	0.052	0.18
CD16p Mono	HSD3B7	0.36	1.1	1.70E-05	0.00048
CD16p Mono	HSDL1	4.6	-0.00047	0.99	1
CD16p Mono	HSDL2	5.3	0.021	0.67	0.83
CD16p Mono	HSF1	4.7	-0.1	0.18	0.39
CD16p Mono	HSF2	3.8	0.037	0.57	0.76
CD16p Mono	HSH2D	7.4	0.19	0.051	0.18
CD16p Mono	HSP90AA1	8.6	0.13	0.025	0.11
CD16p Mono	HSP90AB1	8.7	0.076	0.25	0.48
CD16p Mono	HSP90AB4P	0.6	-0.25	0.17	0.38
CD16p Mono	HSP90B1	8.5	0.14	0.0025	0.022
CD16p Mono	HSPA13	5	0.099	0.052	0.18
CD16p Mono	HSPA14	5.5	0.016	0.59	0.77
CD16p Mono	HSPA1A	6.6	-0.0069	0.93	0.97
CD16p Mono	HSPA1B	3.5	0.039	0.82	0.91
CD16p Mono	HSPA1L	1.4	-0.1	0.36	0.59
CD16p Mono	HSPA4	7	0.086	0.0028	0.024
CD16p Mono	HSPA5	9	0.15	0.0016	0.016
CD16p Mono	HSPA6	5.8	-0.15	0.036	0.14
CD16p Mono	HSPA7	4.5	-0.12	0.45	0.67
CD16p Mono	HSPA8	11	0.14	0.011	0.064
CD16p Mono	HSPA9	7.7	0.027	0.34	0.58
CD16p Mono	HSPB1	4.4	0.21	0.11	0.28
CD16p Mono	HSPB11	4.7	0.013	0.76	0.88
CD16p Mono	HSPBAP1	5.3	-0.051	0.26	0.49
CD16p Mono	HSPBP1	4.6	-0.00045	0.99	1
CD16p Mono	HSPD1	7.1	0.017	0.66	0.82
CD16p Mono	HSPE1	2.6	0.23	0.017	0.086
CD16p Mono	HSPH1	8.1	0.059	0.47	0.69
CD16p Mono	HTATIP2	6.6	0.014	0.64	0.81
CD16p Mono	HTATSF1	6.3	-0.0028	0.94	0.97
CD16p Mono	HTATSF1P2	4.2	0.45	0.042	0.16
CD16p Mono	HTR7	1.7	-0.32	0.079	0.23
CD16p Mono	HTR7P1	2.2	-0.022	0.81	0.91
CD16p Mono	HTRA2	2.5	0.082	0.17	0.38
CD16p Mono	HTT	4.8	-0.097	0.11	0.29
CD16p Mono	HUS1	5.2	-0.00025	1	1
CD16p Mono	HUWE1	5.8	-0.15	0.0056	0.04
CD16p Mono	HVCN1	6.6	0.035	0.42	0.64
CD16p Mono	HYAL1	0.3	-0.3	0.1	0.28
CD16p Mono	HYAL2	5	0.015	0.74	0.87
CD16p Mono	HYAL3	1.3	-0.099	0.44	0.66
CD16p Mono	HYLS1	3	-0.017	0.8	0.9
CD16p Mono	HYOU1	4.9	0.21	0.00045	0.0062
CD16p Mono	IAH1	4.9	0.087	0.045	0.16
CD16p Mono	IARS	6	-0.0027	0.96	0.98
CD16p Mono	IARS2	6.7	0.0072	0.84	0.92
CD16p Mono	IBA57	2.4	-0.23	0.011	0.063
CD16p Mono	IBTK	6	-0.041	0.28	0.51
CD16p Mono	ICA1	0.9	0.23	0.2	0.42
CD16p Mono	ICA1L	3.5	0.00066	0.99	1
CD16p Mono	ICAM1	6.6	0.036	0.65	0.81
CD16p Mono	ICAM2	6	0.083	0.1	0.28
CD16p Mono	ICAM3	7.2	-0.16	0.019	0.091
CD16p Mono	ICAM4	5.1	-0.22	0.056	0.19
CD16p Mono	ICAM5	1.7	0.0007	1	1
CD16p Mono	ICE1	5.5	-0.012	0.81	0.91
CD16p Mono	ICE2	5.9	-0.003	0.94	0.97
CD16p Mono	ICK	3.6	-0.02	0.77	0.88
CD16p Mono	ICMT	5.3	0.037	0.35	0.58
CD16p Mono	ICOSLG	0.44	0.33	0.057	0.19
CD16p Mono	ICT1	3.9	0.11	0.0089	0.054
CD16p Mono	ID2	8.7	0.22	0.0029	0.025
CD16p Mono	ID2-AS1	2.1	0.17	0.076	0.23
CD16p Mono	IDE	6.3	-0.028	0.52	0.72
CD16p Mono	IDH1	6.2	0.28	3.70E-06	0.00014
CD16p Mono	IDH2	7.8	0.011	0.83	0.92
CD16p Mono	IDH3A	7.2	0.015	0.66	0.82
CD16p Mono	IDH3B	7	-0.081	0.0028	0.024
CD16p Mono	IDH3G	6.6	0.0038	0.9	0.96
CD16p Mono	IDI1	6.7	0.14	0.00054	0.007
CD16p Mono	IDI2-AS1	1.2	-0.014	0.91	0.96
CD16p Mono	IDNK	3.7	-0.14	0.032	0.13
CD16p Mono	IDO1	0.96	0.83	0.047	0.17
CD16p Mono	IDS	7.9	-0.03	0.46	0.68
CD16p Mono	IDUA	4.1	-0.02	0.78	0.89
CD16p Mono	IER2	8.1	0.07	0.47	0.68
CD16p Mono	IER3	1	0.21	0.45	0.67
CD16p Mono	IER3IP1	5.5	0.068	0.091	0.26
CD16p Mono	IER5	8.8	-0.02	0.69	0.84
CD16p Mono	IER5L	3.5	-0.39	0.0021	0.019
CD16p Mono	IFFO1	6.5	-0.0074	0.87	0.94
CD16p Mono	IFFO2	1.4	0.1	0.38	0.61
CD16p Mono	IFI16	8.1	0.36	9.10E-09	8.10E-07
CD16p Mono	IFI27	8	3.1	1.60E-11	3.80E-09
CD16p Mono	IFI27L1	1.1	0.16	0.15	0.35
CD16p Mono	IFI27L2	3.8	0.034	0.67	0.82
CD16p Mono	IFI30	12	0.049	0.36	0.59
CD16p Mono	IFI35	7.5	0.52	1.90E-08	1.50E-06
CD16p Mono	IFI44	7.1	1.3	1.30E-13	7.90E-11
CD16p Mono	IFI44L	7.9	2	3.10E-15	4.10E-12
CD16p Mono	IFI6	7.8	1.1	1.80E-08	1.50E-06
CD16p Mono	IFIH1	7.3	0.72	1.90E-10	3.00E-08
CD16p Mono	IFIT1	8.1	1.5	3.00E-12	9.40E-10
CD16p Mono	IFIT2	9.2	0.7	4.60E-08	3.30E-06
CD16p Mono	IFIT3	9.4	1.1	2.30E-11	5.00E-09
CD16p Mono	IFIT5	6.6	0.51	7.80E-10	1.00E-07
CD16p Mono	IFITM1	8.5	1.6	5.80E-12	1.70E-09
CD16p Mono	IFITM2	9.6	0.35	3.40E-05	0.00083
CD16p Mono	IFITM3	10	0.74	4.10E-11	8.30E-09
CD16p Mono	IFNAR1	7.6	0.062	0.093	0.26
CD16p Mono	IFNAR2	7.4	-0.028	0.52	0.73
CD16p Mono	IFNGR1	9.2	0.42	1.90E-10	3.00E-08
CD16p Mono	IFNGR2	8.5	0.038	0.25	0.48
CD16p Mono	IFRD1	5.8	0.021	0.65	0.81
CD16p Mono	IFRD2	4.6	0.1	0.099	0.27
CD16p Mono	IFT122	3	0.039	0.58	0.77
CD16p Mono	IFT140	2.6	-0.17	0.067	0.21
CD16p Mono	IFT172	3	-0.082	0.31	0.54
CD16p Mono	IFT20	3.9	-0.061	0.19	0.41
CD16p Mono	IFT22	0.33	-0.099	0.53	0.73
CD16p Mono	IFT27	2.7	0.086	0.24	0.46
CD16p Mono	IFT43	3	0.023	0.71	0.85
CD16p Mono	IFT46	2.3	0.049	0.55	0.75
CD16p Mono	IFT52	4.7	0.013	0.74	0.87
CD16p Mono	IFT57	5.5	-0.04	0.62	0.79
CD16p Mono	IFT74	3.8	0.12	0.092	0.26
CD16p Mono	IFT80	3.1	-0.16	0.061	0.2
CD16p Mono	IFT81	1.6	-0.055	0.63	0.8
CD16p Mono	IFT88	4.2	-0.075	0.24	0.47
CD16p Mono	IGBP1	5.1	-0.11	0.007	0.047
CD16p Mono	IGF1R	2.7	-0.47	0.002	0.019
CD16p Mono	IGF2BP2	2.8	-0.29	0.0052	0.038
CD16p Mono	IGF2BP3	0.6	0.15	0.46	0.67
CD16p Mono	IGF2R	6.1	0.15	0.15	0.34
CD16p Mono	IGFBP6	2.4	-0.46	0.093	0.26
CD16p Mono	IGFBP7	4	0.18	0.016	0.081
CD16p Mono	IGFLR1	5.9	0.12	0.062	0.2
CD16p Mono	IGHMBP2	4.3	0.018	0.74	0.87
CD16p Mono	IGSF6	8.4	0.083	0.095	0.26
CD16p Mono	IGSF8	4	-0.08	0.39	0.61
CD16p Mono	IK	7.2	0.068	0.086	0.25
CD16p Mono	IKBIP	5.1	0.05	0.34	0.57
CD16p Mono	IKBKAP	5.9	-0.041	0.35	0.59
CD16p Mono	IKBKB	6.2	0.011	0.75	0.87
CD16p Mono	IKBKE	6.1	0.19	0.0032	0.026
CD16p Mono	IKBKG	5.5	0.0098	0.83	0.92
CD16p Mono	IKZF1	9	-0.021	0.65	0.81
CD16p Mono	IKZF4	1.3	-0.049	0.65	0.81
CD16p Mono	IKZF5	5.4	0.038	0.37	0.6
CD16p Mono	IL10	1.3	0.77	0.0028	0.024
CD16p Mono	IL10RA	9.9	-0.012	0.81	0.91
CD16p Mono	IL10RB	7.7	0.029	0.41	0.64
CD16p Mono	IL10RB-AS1	3	-0.033	0.7	0.85
CD16p Mono	IL11RA	2.1	-0.18	0.047	0.17
CD16p Mono	IL12RB1	5.4	0.057	0.28	0.51
CD16p Mono	IL13RA1	6.2	0.74	2.30E-08	1.80E-06
CD16p Mono	IL15	5.3	0.22	0.0064	0.044
CD16p Mono	IL15RA	4.7	0.28	0.00027	0.0041
CD16p Mono	IL16	8	-0.11	0.024	0.11
CD16p Mono	IL17RA	8.3	0.081	0.057	0.19
CD16p Mono	IL17RB	0.33	0.13	0.4	0.63
CD16p Mono	IL17RC	3.1	0.15	0.13	0.32
CD16p Mono	IL18	3.1	0.24	0.026	0.12
CD16p Mono	IL18BP	4.8	0.013	0.86	0.94
CD16p Mono	IL1B	4.4	0.37	0.009	0.055
CD16p Mono	IL1R2	1.2	2.8	1.50E-07	9.40E-06
CD16p Mono	IL1RAP	4.7	0.38	1.50E-05	0.00042
CD16p Mono	IL1RN	5.2	0.45	8.40E-05	0.0017
CD16p Mono	IL21R	5.9	0.0077	0.94	0.98
CD16p Mono	IL27	0.92	0.51	0.019	0.092
CD16p Mono	IL27RA	6.2	0.5	2.30E-06	9.00E-05
CD16p Mono	IL2RG	7.2	0.18	0.029	0.12
CD16p Mono	IL4I1	3.9	0.75	0.00065	0.0081
CD16p Mono	IL4R	5.7	-0.00056	0.99	1
CD16p Mono	IL6R	6.3	-0.05	0.45	0.67
CD16p Mono	IL6ST	6.2	0.36	6.00E-06	0.00021
CD16p Mono	IL7	0.9	0.1	0.56	0.75
CD16p Mono	ILF2	7.2	0.086	0.0011	0.012
CD16p Mono	ILF3	6.6	0.0074	0.85	0.93
CD16p Mono	ILF3-AS1	4.1	-0.023	0.72	0.85
CD16p Mono	ILK	7.7	0.024	0.41	0.64
CD16p Mono	ILKAP	5.4	-0.07	0.033	0.13
CD16p Mono	ILVBL	5.2	-0.069	0.15	0.35
CD16p Mono	IMMP1L	0.068	-0.065	0.68	0.83
CD16p Mono	IMMP2L	1.6	-0.12	0.26	0.49
CD16p Mono	IMMT	7	-0.033	0.33	0.56
CD16p Mono	IMP3	6	-0.041	0.23	0.45
CD16p Mono	IMP4	5.5	0.019	0.64	0.8
CD16p Mono	IMPA1	4.5	-0.058	0.37	0.6
CD16p Mono	IMPA2	5.6	-0.15	0.042	0.16
CD16p Mono	IMPACT	5.2	-0.062	0.18	0.4
CD16p Mono	IMPAD1	6.3	0.054	0.27	0.5
CD16p Mono	IMPDH1	8.2	-0.21	0.00016	0.0027
CD16p Mono	IMPDH2	4.9	-0.024	0.52	0.72
CD16p Mono	INAFM1	2	-0.15	0.19	0.41
CD16p Mono	INAFM2	5.6	-0.1	0.023	0.11
CD16p Mono	INCA1	2.4	-0.25	0.0099	0.059
CD16p Mono	INCENP	0.91	-0.26	0.032	0.13
CD16p Mono	INE1	2.2	0.055	0.55	0.75
CD16p Mono	INF2	0.67	0.034	0.83	0.92
CD16p Mono	ING1	4.1	-0.19	0.0081	0.051
CD16p Mono	ING2	3.8	-0.22	0.0066	0.044
CD16p Mono	ING3	5.2	0.054	0.13	0.33
CD16p Mono	ING4	6.2	0.028	0.44	0.66
CD16p Mono	ING5	4.3	-0.12	0.025	0.11
CD16p Mono	INIP	5.8	-0.058	0.13	0.32
CD16p Mono	INO80	4.9	-0.072	0.11	0.29
CD16p Mono	INO80C	3.7	-0.012	0.82	0.92
CD16p Mono	INO80D	4.8	-0.019	0.71	0.85
CD16p Mono	INO80E	1.9	-0.14	0.094	0.26
CD16p Mono	INPP1	4.5	-0.051	0.36	0.59
CD16p Mono	INPP4A	7.5	-0.083	0.038	0.15
CD16p Mono	INPP5A	4.6	-0.032	0.48	0.69
CD16p Mono	INPP5B	5.2	-0.033	0.55	0.75
CD16p Mono	INPP5D	8.9	-0.034	0.34	0.58
CD16p Mono	INPP5E	2.9	-0.015	0.83	0.92
CD16p Mono	INPP5F	5	-0.2	0.00024	0.0038
CD16p Mono	INPP5K	6.7	-0.051	0.1	0.28
CD16p Mono	INPPL1	5.1	-0.1	0.14	0.33
CD16p Mono	INSIG1	8.7	-0.45	8.30E-06	0.00027
CD16p Mono	INSIG2	5.7	0.065	0.17	0.38
CD16p Mono	INSR	5.1	0.23	0.0094	0.057
CD16p Mono	INTS1	5.9	-0.06	0.39	0.62
CD16p Mono	INTS10	6.4	0.07	0.074	0.22
CD16p Mono	INTS12	4.9	0.13	0.0025	0.022
CD16p Mono	INTS2	4.4	0.027	0.66	0.82
CD16p Mono	INTS3	6.1	0.016	0.76	0.88
CD16p Mono	INTS4	5.7	-0.002	0.95	0.98
CD16p Mono	INTS5	4.8	-0.031	0.49	0.7
CD16p Mono	INTS6	4.8	0.07	0.16	0.36
CD16p Mono	INTS6-AS1	1.7	-0.28	0.0051	0.037
CD16p Mono	INTS7	5.1	0.1	0.029	0.12
CD16p Mono	INTS8	6.2	-0.0056	0.88	0.94
CD16p Mono	INTS9	5.3	0.083	0.017	0.085
CD16p Mono	INVS	3.9	-0.0099	0.85	0.93
CD16p Mono	IP6K1	5.6	-0.067	0.12	0.31
CD16p Mono	IP6K2	5.9	-0.091	0.01	0.06
CD16p Mono	IPCEF1	5.6	0.27	0.0024	0.021
CD16p Mono	IPMK	6.2	-0.1	0.084	0.25
CD16p Mono	IPO11	4.1	-0.069	0.21	0.43
CD16p Mono	IPO13	4.8	0.11	0.018	0.087
CD16p Mono	IPO4	3.7	0.073	0.28	0.51
CD16p Mono	IPO5	6.1	-0.071	0.11	0.29
CD16p Mono	IPO5P1	0.88	-0.14	0.36	0.59
CD16p Mono	IPO7	3.5	0.086	0.47	0.69
CD16p Mono	IPO8	5.1	0.019	0.78	0.89
CD16p Mono	IPO9	6.5	0.018	0.51	0.72
CD16p Mono	IPP	2.4	0.063	0.5	0.71
CD16p Mono	IPPK	3.6	-0.092	0.075	0.23
CD16p Mono	IQCB1	5.2	0.032	0.46	0.67
CD16p Mono	IQCC	1.5	-0.098	0.33	0.56
CD16p Mono	IQCE	4	-0.21	0.00012	0.0022
CD16p Mono	IQCG	3.3	0.093	0.17	0.38
CD16p Mono	IQCH-AS1	2	-0.41	0.00089	0.01
CD16p Mono	IQCK	2.3	-0.25	0.052	0.18
CD16p Mono	IQGAP1	10	0.037	0.37	0.6
CD16p Mono	IQGAP2	7.2	-0.19	0.0049	0.036
CD16p Mono	IQSEC1	7.9	-0.11	0.002	0.019
CD16p Mono	IQSEC2	2.6	-0.2	0.033	0.13
CD16p Mono	IRAK1	7.4	-0.017	0.66	0.82
CD16p Mono	IRAK2	0.96	0.29	0.14	0.34
CD16p Mono	IRAK3	7.8	0.29	8.90E-06	0.00029
CD16p Mono	IRAK4	5.7	-0.1	0.0086	0.053
CD16p Mono	IREB2	5.9	-0.076	0.098	0.27
CD16p Mono	IRF1	9.2	0.1	0.083	0.24
CD16p Mono	IRF2	7.4	0.14	2.00E-05	0.00053
CD16p Mono	IRF2BP1	1.5	-0.0057	0.95	0.98
CD16p Mono	IRF2BP2	4.8	0.12	0.035	0.14
CD16p Mono	IRF2BPL	2.9	0.12	0.19	0.41
CD16p Mono	IRF3	4.5	-0.033	0.44	0.66
CD16p Mono	IRF4	3.8	-0.21	0.035	0.14
CD16p Mono	IRF5	8.3	0.033	0.32	0.55
CD16p Mono	IRF7	7.6	0.56	3.80E-06	0.00014
CD16p Mono	IRF8	8.3	0.14	0.0044	0.033
CD16p Mono	IRF9	8.2	0.26	4.10E-09	4.40E-07
CD16p Mono	IRGQ	4.5	-0.14	0.062	0.2
CD16p Mono	IRS2	4.3	0.85	1.00E-06	4.60E-05
CD16p Mono	ISCA1	4.8	-0.0017	0.97	0.99
CD16p Mono	ISCA2	5.3	0.057	0.15	0.34
CD16p Mono	ISCU	6.8	0.013	0.69	0.84
CD16p Mono	ISG15	8.3	1.1	2.20E-08	1.70E-06
CD16p Mono	ISG20	5.6	0.65	1.70E-05	0.00047
CD16p Mono	ISG20L2	5.3	0.041	0.15	0.35
CD16p Mono	ISL2	2	0.076	0.57	0.76
CD16p Mono	ISOC1	4.3	-0.12	0.033	0.13
CD16p Mono	ISOC2	4.2	0.059	0.42	0.64
CD16p Mono	IST1	7.7	0.01	0.7	0.84
CD16p Mono	ISY1	3.5	0.03	0.56	0.75
CD16p Mono	ITCH	6.3	-0.1	0.039	0.15
CD16p Mono	ITFG1	6.3	-0.019	0.58	0.77
CD16p Mono	ITFG2	5.7	-0.082	0.012	0.069
CD16p Mono	ITFG3	5.7	-0.043	0.26	0.49
CD16p Mono	ITGA10	0.23	-0.028	0.88	0.94
CD16p Mono	ITGA4	9.8	-0.034	0.4	0.63
CD16p Mono	ITGA5	6.7	-0.16	0.044	0.16
CD16p Mono	ITGA6	0.016	-0.087	0.72	0.85
CD16p Mono	ITGA7	1.2	-0.097	0.55	0.75
CD16p Mono	ITGA9	0.43	0.88	0.00079	0.0094
CD16p Mono	ITGAE	4	-0.37	2.30E-05	0.00061
CD16p Mono	ITGAL	9.5	-0.069	0.19	0.41
CD16p Mono	ITGAM	6.7	0.25	0.026	0.11
CD16p Mono	ITGAV	4.5	0.025	0.71	0.85
CD16p Mono	ITGAX	8.7	-0.22	0.00055	0.0072
CD16p Mono	ITGB1	8.7	-0.097	0.043	0.16
CD16p Mono	ITGB1BP1	5.6	0.016	0.73	0.86
CD16p Mono	ITGB2	11	-0.0025	0.96	0.98
CD16p Mono	ITGB2-AS1	6	0.042	0.69	0.84
CD16p Mono	ITGB3BP	2.8	0.0026	0.98	0.99
CD16p Mono	ITGB5	1.4	0.35	0.11	0.29
CD16p Mono	ITGB7	3	0.48	0.011	0.064
CD16p Mono	ITGB8	0.17	-0.58	0.016	0.083
CD16p Mono	ITIH1	0.87	0.018	0.91	0.96
CD16p Mono	ITIH4	3.4	0.1	0.4	0.63
CD16p Mono	ITLN1	3.8	-0.13	0.31	0.54
CD16p Mono	ITM2A	0.16	0.22	0.24	0.46
CD16p Mono	ITM2B	10	0.069	0.12	0.31
CD16p Mono	ITPA	5.3	-0.058	0.21	0.42
CD16p Mono	ITPK1	7.7	-0.056	0.18	0.39
CD16p Mono	ITPK1-AS1	3.9	-0.41	0.00014	0.0024
CD16p Mono	ITPKB	5	-0.25	0.0041	0.032
CD16p Mono	ITPKB-IT1	1.1	-0.26	0.082	0.24
CD16p Mono	ITPKC	4.2	0.24	0.0011	0.012
CD16p Mono	ITPR1	4.3	-0.18	0.033	0.13
CD16p Mono	ITPR2	5.6	-0.0023	0.97	0.99
CD16p Mono	ITPR3	0.3	-0.21	0.2	0.41
CD16p Mono	ITPRIP	6.8	0.04	0.36	0.59
CD16p Mono	ITPRIPL2	5.7	-0.13	0.051	0.18
CD16p Mono	ITSN1	5.5	0.24	0.005	0.037
CD16p Mono	ITSN2	8.4	-0.069	0.04	0.15
CD16p Mono	IVD	6.9	-0.19	0.0065	0.044
CD16p Mono	IVNS1ABP	7.2	-0.026	0.55	0.75
CD16p Mono	IWS1	6.5	-0.059	0.026	0.12
CD16p Mono	JADE1	6.4	-0.19	3.30E-05	0.0008
CD16p Mono	JADE2	4.1	0.23	0.0017	0.017
CD16p Mono	JAG1	1.6	0.093	0.47	0.68
CD16p Mono	JAGN1	5	0.053	0.1	0.28
CD16p Mono	JAK1	9	-0.11	0.0042	0.032
CD16p Mono	JAK2	8.6	0.25	4.30E-06	0.00016
CD16p Mono	JAK3	7	0.083	0.23	0.46
CD16p Mono	JAKMIP2	-0.095	-0.42	0.17	0.38
CD16p Mono	JARID2	5	0.13	0.11	0.29
CD16p Mono	JAZF1	4	0.078	0.31	0.54
CD16p Mono	JDP2	6.1	0.35	1.60E-06	6.80E-05
CD16p Mono	JHDM1D-AS1	2.3	-0.055	0.6	0.78
CD16p Mono	JKAMP	6.7	0.01	0.76	0.88
CD16p Mono	JMJD1C	6.9	-0.0022	0.96	0.98
CD16p Mono	JMJD4	1.4	-0.018	0.85	0.93
CD16p Mono	JMJD6	5.9	-0.017	0.65	0.81
CD16p Mono	JMJD7	2.4	-0.14	0.036	0.14
CD16p Mono	JMJD8	3.7	-0.039	0.46	0.68
CD16p Mono	JMY	3.7	-0.12	0.094	0.26
CD16p Mono	JOSD1	3.7	0.059	0.43	0.65
CD16p Mono	JOSD2	3.5	0.055	0.48	0.7
CD16p Mono	JPH4	0.87	0.54	0.0034	0.027
CD16p Mono	JPX	3.4	-0.024	0.64	0.81
CD16p Mono	JRK	3.3	-0.21	0.02	0.094
CD16p Mono	JRKL	4	-0.028	0.64	0.8
CD16p Mono	JTB	7.4	-0.013	0.69	0.84
CD16p Mono	JUN	5.9	0.94	0.0027	0.023
CD16p Mono	JUNB	9.7	0.1	0.39	0.61
CD16p Mono	JUND	7.5	0.018	0.85	0.93
CD16p Mono	JUP	6.8	0.36	0.008	0.051
CD16p Mono	KANK2	0.26	-0.085	0.71	0.85
CD16p Mono	KANSL1	4.5	0.014	0.8	0.9
CD16p Mono	KANSL1-AS1	2	-0.078	0.36	0.59
CD16p Mono	KANSL1L	2.8	-0.15	0.062	0.2
CD16p Mono	KANSL2	5.7	-0.035	0.36	0.59
CD16p Mono	KANSL3	5.3	-0.019	0.65	0.81
CD16p Mono	KANTR	2.3	-0.3	0.014	0.075
CD16p Mono	KARS	7.9	0.11	0.0012	0.013
CD16p Mono	KAT2A	3.8	-0.065	0.4	0.62
CD16p Mono	KAT2B	4.1	0.13	0.028	0.12
CD16p Mono	KAT5	5.2	-0.037	0.27	0.5
CD16p Mono	KAT6A	6.1	0.08	0.17	0.38
CD16p Mono	KAT6B	4.8	-0.21	6.20E-05	0.0013
CD16p Mono	KAT7	5.9	0.062	0.067	0.21
CD16p Mono	KAT8	4.8	-0.011	0.79	0.9
CD16p Mono	KATNA1	5.2	0.0063	0.84	0.93
CD16p Mono	KATNAL1	0.32	0.22	0.22	0.44
CD16p Mono	KATNB1	5.1	-0.077	0.11	0.29
CD16p Mono	KATNBL1	4.9	0.017	0.66	0.82
CD16p Mono	KBTBD11	5.1	-0.16	0.034	0.13
CD16p Mono	KBTBD2	6.3	-0.048	0.2	0.42
CD16p Mono	KBTBD3	2.4	-0.19	0.014	0.074
CD16p Mono	KBTBD4	3.3	-0.015	0.77	0.88
CD16p Mono	KBTBD6	2.9	-0.093	0.26	0.49
CD16p Mono	KBTBD7	4.5	0.014	0.82	0.91
CD16p Mono	KBTBD8	4.2	-0.084	0.24	0.46
CD16p Mono	KCMF1	5.4	-0.047	0.13	0.33
CD16p Mono	KCNA3	2.6	0.05	0.71	0.85
CD16p Mono	KCNAB1	1.6	-0.42	0.001	0.011
CD16p Mono	KCNAB2	6.6	0.29	0.0012	0.012
CD16p Mono	KCNAB3	0.35	0.22	0.15	0.35
CD16p Mono	KCNC3	1.6	-0.36	0.0069	0.046
CD16p Mono	KCNE1	1.4	0.075	0.65	0.82
CD16p Mono	KCNE3	6.3	-0.089	0.077	0.23
CD16p Mono	KCNH3	2.7	-0.38	0.0014	0.014
CD16p Mono	KCNIP2	0.46	-0.0025	0.99	0.99
CD16p Mono	KCNIP4	-0.064	-0.0089	0.96	0.98
CD16p Mono	KCNJ10	1.2	0.64	0.069	0.21
CD16p Mono	KCNJ13	0.84	-0.22	0.18	0.39
CD16p Mono	KCNJ15	0.42	2.1	8.90E-06	0.00029
CD16p Mono	KCNJ2	4.1	0.94	9.80E-10	1.30E-07
CD16p Mono	KCNJ2-AS1	1.6	0.73	4.60E-08	3.30E-06
CD16p Mono	KCNK13	1.4	0.21	0.23	0.46
CD16p Mono	KCNK6	6	-0.22	6.90E-05	0.0014
CD16p Mono	KCNMA1	3	-0.39	0.36	0.59
CD16p Mono	KCNMB1	4	0.017	0.8	0.9
CD16p Mono	KCNMB3	0.44	-0.15	0.32	0.55
CD16p Mono	KCNMB4	0.063	0.26	0.32	0.55
CD16p Mono	KCNN3	0.89	-0.34	0.19	0.4
CD16p Mono	KCNN4	5.2	0.17	0.2	0.41
CD16p Mono	KCNQ1	5.1	0.0059	0.93	0.97
CD16p Mono	KCNQ1OT1	5.7	-0.28	0.0088	0.054
CD16p Mono	KCNRG	1.2	-0.001	0.99	1
CD16p Mono	KCTD10	6.1	-0.13	0.0037	0.029
CD16p Mono	KCTD11	3.8	-0.068	0.31	0.55
CD16p Mono	KCTD12	5.7	0.29	0.00026	0.004
CD16p Mono	KCTD13	3.7	-0.028	0.62	0.8
CD16p Mono	KCTD15	3.6	-0.2	0.0064	0.043
CD16p Mono	KCTD17	2.8	0.03	0.67	0.83
CD16p Mono	KCTD18	4.5	-0.02	0.61	0.78
CD16p Mono	KCTD2	3.7	0.064	0.28	0.51
CD16p Mono	KCTD20	6.8	-0.048	0.39	0.62
CD16p Mono	KCTD21	4.5	-0.15	0.0023	0.021
CD16p Mono	KCTD3	3.2	0.068	0.42	0.64
CD16p Mono	KCTD5	6.1	0.089	0.063	0.2
CD16p Mono	KCTD6	4.7	-0.12	0.0077	0.05
CD16p Mono	KCTD7	3.8	-0.17	0.08	0.24
CD16p Mono	KCTD9	2.6	0.066	0.37	0.6
CD16p Mono	KDELC2	2.7	0.22	0.07	0.22
CD16p Mono	KDELR1	4.5	0.12	0.012	0.067
CD16p Mono	KDELR2	6.9	0.086	0.0053	0.038
CD16p Mono	KDM1A	6.5	0.0015	0.96	0.98
CD16p Mono	KDM1B	6.2	-0.027	0.86	0.93
CD16p Mono	KDM2A	5.4	-0.09	0.21	0.44
CD16p Mono	KDM2B	4.4	-0.056	0.46	0.67
CD16p Mono	KDM3A	5.5	-0.13	0.011	0.065
CD16p Mono	KDM3B	5.8	-0.056	0.14	0.34
CD16p Mono	KDM4A	4.3	-0.14	0.034	0.13
CD16p Mono	KDM4B	5.4	-0.14	0.0082	0.052
CD16p Mono	KDM4C	6.5	-0.073	0.038	0.15
CD16p Mono	KDM5A	7.8	-0.074	0.0088	0.054
CD16p Mono	KDM5B	5.1	-0.043	0.4	0.62
CD16p Mono	KDM5C	6.1	0.016	0.71	0.85
CD16p Mono	KDM6A	6.3	0.06	0.17	0.37
CD16p Mono	KDM6B	2.3	-0.11	0.39	0.62
CD16p Mono	KDM7A	5.1	0.16	0.015	0.079
CD16p Mono	KDM8	2.5	-0.13	0.11	0.28
CD16p Mono	KDSR	4.8	0.065	0.26	0.49
CD16p Mono	KEAP1	5.6	-0.03	0.38	0.61
CD16p Mono	KEL	0.99	0.24	0.24	0.46
CD16p Mono	KHDRBS1	7	-0.041	0.059	0.19
CD16p Mono	KHDRBS2	0.35	0.094	0.64	0.8
CD16p Mono	KHK	0.94	0.049	0.75	0.87
CD16p Mono	KHNYN	6.1	-0.036	0.39	0.62
CD16p Mono	KHSRP	3.3	0.09	0.27	0.5
CD16p Mono	KIAA0020	5.5	0.056	0.24	0.47
CD16p Mono	KIAA0040	5.3	0.38	1.00E-05	0.00032
CD16p Mono	KIAA0100	7.3	-0.074	0.12	0.31
CD16p Mono	KIAA0141	6.6	-0.067	0.056	0.19
CD16p Mono	KIAA0195	4.8	-0.087	0.12	0.31
CD16p Mono	KIAA0196	6.8	0.039	0.32	0.55
CD16p Mono	KIAA0226	7	0.11	0.015	0.078
CD16p Mono	KIAA0226L	4.6	-0.054	0.67	0.82
CD16p Mono	KIAA0232	6	-0.079	0.19	0.4
CD16p Mono	KIAA0319L	6	0.096	0.031	0.13
CD16p Mono	KIAA0355	4	-0.057	0.48	0.69
CD16p Mono	KIAA0368	6.2	0.018	0.71	0.85
CD16p Mono	KIAA0391	4.8	0.066	0.16	0.37
CD16p Mono	KIAA0430	5.7	-0.12	0.0054	0.039
CD16p Mono	KIAA0513	7.3	-0.2	4.30E-05	0.00099
CD16p Mono	KIAA0556	4.1	-0.079	0.3	0.53
CD16p Mono	KIAA0586	4.4	-0.087	0.096	0.26
CD16p Mono	KIAA0753	3.5	-0.17	0.017	0.087
CD16p Mono	KIAA0825	1.7	-0.29	0.02	0.096
CD16p Mono	KIAA0895L	1.6	-0.043	0.71	0.85
CD16p Mono	KIAA0907	4.4	-0.11	0.035	0.14
CD16p Mono	KIAA0922	8.2	0.042	0.27	0.5
CD16p Mono	KIAA0930	7.6	0.079	0.16	0.36
CD16p Mono	KIAA1033	8.8	-0.053	0.11	0.3
CD16p Mono	KIAA1107	0.7	-0.059	0.72	0.85
CD16p Mono	KIAA1109	6.3	-0.15	0.013	0.073
CD16p Mono	KIAA1143	5.5	-0.049	0.23	0.45
CD16p Mono	KIAA1147	3.2	-0.38	0.00087	0.01
CD16p Mono	KIAA1191	5.5	0.017	0.59	0.77
CD16p Mono	KIAA1279	4.4	-0.014	0.83	0.92
CD16p Mono	KIAA1328	2.7	0.064	0.34	0.57
CD16p Mono	KIAA1407	2.2	-0.099	0.28	0.51
CD16p Mono	KIAA1429	5.6	-0.04	0.62	0.79
CD16p Mono	KIAA1467	3	0.035	0.62	0.79
CD16p Mono	KIAA1468	6.5	-0.045	0.31	0.54
CD16p Mono	KIAA1522	0.14	-0.085	0.69	0.84
CD16p Mono	KIAA1524	3	-0.33	0.00045	0.0062
CD16p Mono	KIAA1551	8.2	0.1	0.044	0.16
CD16p Mono	KIAA1586	3.3	-0.071	0.26	0.49
CD16p Mono	KIAA1656	0.25	-0.12	0.41	0.64
CD16p Mono	KIAA1683	0.038	0.22	0.28	0.51
CD16p Mono	KIAA1715	5.2	-0.016	0.77	0.88
CD16p Mono	KIAA1841	4.4	-0.21	0.00093	0.011
CD16p Mono	KIAA1919	3.6	-0.12	0.068	0.21
CD16p Mono	KIAA1958	3.5	1.1	4.20E-11	8.30E-09
