## Supplementary material for "Cell-type-specific transcriptome architecture underlying the establishment and exacerbation of systemic lupus erythematosus": Supplementary_Data2.csv (part 10 of 12)

Supplementary Data 2. Differential gene expression analysis between inactive SLE and HC (disease-state signatures).
CD16p Mono	KIAA2013	7.2	-0.018	0.65	0.81
CD16p Mono	KIAA2018	4.9	-0.021	0.7	0.84
CD16p Mono	KIAA2026	5.3	-0.092	0.035	0.14
CD16p Mono	KIDINS220	7.5	0.048	0.34	0.58
CD16p Mono	KIF11	1.2	-0.23	0.13	0.33
CD16p Mono	KIF13A	4.6	-0.037	0.55	0.75
CD16p Mono	KIF13B	5.6	-0.054	0.37	0.6
CD16p Mono	KIF15	0.99	-0.2	0.24	0.46
CD16p Mono	KIF16B	4.1	0.057	0.61	0.78
CD16p Mono	KIF18A	0.086	0.17	0.46	0.68
CD16p Mono	KIF1B	5.5	0.012	0.81	0.91
CD16p Mono	KIF1C	4.3	-0.056	0.46	0.67
CD16p Mono	KIF20B	3.9	0.016	0.79	0.9
CD16p Mono	KIF21B	4.7	-0.23	0.0055	0.039
CD16p Mono	KIF22	5.4	-0.31	3.50E-11	7.30E-09
CD16p Mono	KIF23	1.5	0.088	0.64	0.81
CD16p Mono	KIF24	0.56	-0.12	0.51	0.72
CD16p Mono	KIF27	1.9	-0.18	0.067	0.21
CD16p Mono	KIF2A	5.2	0.0084	0.84	0.92
CD16p Mono	KIF2C	-0.25	-0.45	0.2	0.42
CD16p Mono	KIF3A	2.8	-0.24	0.0094	0.057
CD16p Mono	KIF3B	4.4	-0.16	0.034	0.13
CD16p Mono	KIF5B	7.6	0.021	0.38	0.61
CD16p Mono	KIF5C	0.74	-0.44	0.02	0.095
CD16p Mono	KIF9	1.4	-0.29	0.021	0.1
CD16p Mono	KIF9-AS1	0.79	-0.18	0.14	0.33
CD16p Mono	KIFAP3	4.9	-0.076	0.24	0.46
CD16p Mono	KIFC2	2.3	-0.2	0.074	0.22
CD16p Mono	KIN	4.9	-0.036	0.36	0.59
CD16p Mono	KIR2DL4	0.21	-0.015	0.95	0.98
CD16p Mono	KIZ	4.5	-0.099	0.05	0.18
CD16p Mono	KLC1	7	-0.056	0.063	0.2
CD16p Mono	KLC2	1.1	-0.14	0.32	0.55
CD16p Mono	KLC4	3	0.016	0.81	0.91
CD16p Mono	KLF1	0.64	-0.05	0.72	0.85
CD16p Mono	KLF10	7.8	0.13	0.16	0.37
CD16p Mono	KLF11	7.5	-0.0021	0.97	0.99
CD16p Mono	KLF12	3	-0.62	0.00016	0.0027
CD16p Mono	KLF13	4.7	-0.046	0.57	0.76
CD16p Mono	KLF16	1.2	0.1	0.42	0.65
CD16p Mono	KLF2	7.9	-0.014	0.81	0.91
CD16p Mono	KLF3	8.3	-0.11	0.031	0.13
CD16p Mono	KLF4	6.5	-0.19	0.005	0.037
CD16p Mono	KLF6	9.4	0.29	0.00025	0.0039
CD16p Mono	KLF7	6	-0.023	0.6	0.78
CD16p Mono	KLF9	2.3	0.93	5.20E-08	3.70E-06
CD16p Mono	KLHDC1	1.5	-0.29	0.015	0.078
CD16p Mono	KLHDC10	3.1	-0.12	0.093	0.26
CD16p Mono	KLHDC2	5.6	-0.082	0.027	0.12
CD16p Mono	KLHDC3	6.2	-0.0024	0.95	0.98
CD16p Mono	KLHDC4	4.1	-0.039	0.55	0.75
CD16p Mono	KLHDC7B	4.1	1	1.80E-06	7.60E-05
CD16p Mono	KLHDC8B	3.8	0.09	0.3	0.53
CD16p Mono	KLHL11	4.1	-0.063	0.34	0.57
CD16p Mono	KLHL12	6.1	0.043	0.2	0.41
CD16p Mono	KLHL15	4.2	0.033	0.68	0.83
CD16p Mono	KLHL17	3.1	-0.02	0.77	0.88
CD16p Mono	KLHL18	6.5	-0.067	0.04	0.15
CD16p Mono	KLHL2	6.5	0.2	9.40E-05	0.0019
CD16p Mono	KLHL20	4.5	-0.033	0.43	0.65
CD16p Mono	KLHL21	4.5	-0.29	7.60E-05	0.0016
CD16p Mono	KLHL22	3.9	-0.22	0.00043	0.006
CD16p Mono	KLHL24	6.4	-0.1	0.017	0.087
CD16p Mono	KLHL25	0.64	-0.28	0.093	0.26
CD16p Mono	KLHL26	2.7	-0.022	0.75	0.87
CD16p Mono	KLHL28	5.1	-0.0039	0.92	0.97
CD16p Mono	KLHL36	4	-0.091	0.11	0.28
CD16p Mono	KLHL42	4.6	-0.19	0.00058	0.0074
CD16p Mono	KLHL5	5.9	-0.054	0.42	0.64
CD16p Mono	KLHL6	6	-0.01	0.83	0.92
CD16p Mono	KLHL6-AS1	1.2	-0.15	0.31	0.54
CD16p Mono	KLHL7	5.2	-0.032	0.42	0.64
CD16p Mono	KLHL8	6.2	0.27	9.90E-06	0.00031
CD16p Mono	KLHL9	6.5	-0.063	0.15	0.36
CD16p Mono	KLRAP1	0.62	-0.041	0.79	0.9
CD16p Mono	KLRF1	-0.03	0.21	0.44	0.66
CD16p Mono	KLRG1	0.58	-0.33	0.032	0.13
CD16p Mono	KLRG2	-0.006	0.28	0.42	0.65
CD16p Mono	KMO	5.8	0.24	0.0012	0.012
CD16p Mono	KMT2A	5.8	-0.12	0.0037	0.029
CD16p Mono	KMT2B	2.4	-0.076	0.37	0.59
CD16p Mono	KMT2C	7.9	-0.14	0.00089	0.01
CD16p Mono	KMT2D	4.9	-0.19	0.029	0.12
CD16p Mono	KMT2E	7.4	-0.11	0.00042	0.0058
CD16p Mono	KMT2E-AS1	3.1	-0.097	0.3	0.53
CD16p Mono	KNDC1	3.7	-0.3	0.12	0.31
CD16p Mono	KNOP1	3.2	-0.1	0.24	0.47
CD16p Mono	KNSTRN	5	-0.015	0.85	0.93
CD16p Mono	KNTC1	3.7	0.058	0.41	0.64
CD16p Mono	KPNA1	6.9	-0.058	0.082	0.24
CD16p Mono	KPNA2	6.1	0.18	1.90E-06	7.80E-05
CD16p Mono	KPNA3	5.3	0.11	0.0062	0.042
CD16p Mono	KPNA4	5.6	-0.028	0.49	0.7
CD16p Mono	KPNA5	2.9	-0.16	0.039	0.15
CD16p Mono	KPNA6	5.8	-0.018	0.66	0.82
CD16p Mono	KPNB1	5.8	0.05	0.23	0.45
CD16p Mono	KPTN	3	0.065	0.36	0.59
CD16p Mono	KRAS	7	-0.059	0.15	0.36
CD16p Mono	KRBA1	0.22	0.064	0.75	0.88
CD16p Mono	KRBA2	3	-0.19	0.019	0.09
CD16p Mono	KRBOX4	4.3	-0.034	0.45	0.67
CD16p Mono	KRCC1	5.2	0.078	0.059	0.2
CD16p Mono	KREMEN1	1.6	0.64	0.003	0.025
CD16p Mono	KREMEN2	-0.11	-0.021	0.93	0.97
CD16p Mono	KRI1	5.4	-0.099	0.025	0.11
CD16p Mono	KRIT1	5.1	-0.091	0.044	0.16
CD16p Mono	KRR1	3.8	0.014	0.76	0.88
CD16p Mono	KRT10	4	-0.23	0.015	0.079
CD16p Mono	KRT7	0.88	-0.43	0.12	0.3
CD16p Mono	KRTCAP2	5.5	0.03	0.52	0.72
CD16p Mono	KSR1	4.3	0.011	0.89	0.95
CD16p Mono	KTN1	6.3	-0.04	0.32	0.56
CD16p Mono	KXD1	6	0.0049	0.9	0.95
CD16p Mono	KYNU	7.8	0.1	0.051	0.18
CD16p Mono	L1TD1	4.8	-0.051	0.82	0.91
CD16p Mono	L2HGDH	0.76	-0.022	0.88	0.94
CD16p Mono	L3HYPDH	4.2	-0.17	0.0081	0.052
CD16p Mono	L3MBTL1	2.4	-0.21	0.026	0.12
CD16p Mono	L3MBTL2	5.5	0.053	0.12	0.3
CD16p Mono	L3MBTL3	4.5	-0.061	0.44	0.67
CD16p Mono	L3MBTL4	1.5	0.17	0.33	0.56
CD16p Mono	LACC1	5.4	0.17	0.019	0.091
CD16p Mono	LACE1	2	-0.11	0.2	0.42
CD16p Mono	LACTB	6.8	0.086	0.049	0.17
CD16p Mono	LACTB2	3.2	0.035	0.57	0.76
CD16p Mono	LACTB2-AS1	-0.056	-0.24	0.28	0.51
CD16p Mono	LAGE3	3.6	-0.027	0.68	0.83
CD16p Mono	LAIR1	7.8	0.22	5.70E-05	0.0012
CD16p Mono	LAMB1	0.4	-0.22	0.15	0.35
CD16p Mono	LAMB2	1.2	0.54	0.039	0.15
CD16p Mono	LAMP1	5.3	0.11	0.12	0.31
CD16p Mono	LAMP2	8.7	0.15	0.00091	0.011
CD16p Mono	LAMTOR1	5.9	0.052	0.24	0.47
CD16p Mono	LAMTOR2	5.6	0.026	0.58	0.76
CD16p Mono	LAMTOR3	6.2	0.0055	0.88	0.94
CD16p Mono	LAMTOR4	7	-0.13	0.01	0.061
CD16p Mono	LAMTOR5	6.6	0.02	0.59	0.78
CD16p Mono	LANCL1	5.2	-0.16	0.0042	0.032
CD16p Mono	LANCL2	4.2	-0.02	0.7	0.84
CD16p Mono	LAP3	8.6	0.83	6.30E-12	1.80E-09
CD16p Mono	LAPTM4A	8.3	0.086	0.0019	0.018
CD16p Mono	LAPTM4B	0.18	0.26	0.15	0.34
CD16p Mono	LAPTM5	10	0.15	0.00066	0.0081
CD16p Mono	LARP1	6.1	0.22	0.00017	0.003
CD16p Mono	LARP1B	2.7	-0.16	0.042	0.16
CD16p Mono	LARP4	5.8	0.067	0.14	0.34
CD16p Mono	LARP4B	6.9	-0.024	0.47	0.68
CD16p Mono	LARP7	6.1	0.14	0.0037	0.029
CD16p Mono	LARS	6.8	-0.024	0.59	0.78
CD16p Mono	LARS2	4.4	-0.0054	0.92	0.96
CD16p Mono	LAS1L	5.5	0.0044	0.9	0.95
CD16p Mono	LASP1	7.2	-0.0031	0.95	0.98
CD16p Mono	LAT	0.85	-0.48	0.00011	0.0021
CD16p Mono	LAT2	7.4	0.17	0.0031	0.026
CD16p Mono	LATS1	6	-0.0029	0.95	0.98
CD16p Mono	LATS2	2.4	0.039	0.71	0.85
CD16p Mono	LBH	2	0.091	0.66	0.82
CD16p Mono	LBHD1	1.4	-0.073	0.46	0.68
CD16p Mono	LBR	7.5	0.0011	0.98	0.99
CD16p Mono	LBX2-AS1	2.3	0.24	0.0062	0.043
CD16p Mono	LCAT	1.4	-0.19	0.07	0.22
CD16p Mono	LCLAT1	4	-0.086	0.18	0.39
CD16p Mono	LCMT1	4.7	0.033	0.33	0.56
CD16p Mono	LCMT2	2.8	0.02	0.79	0.9
CD16p Mono	LCOR	5.1	0.069	0.2	0.41
CD16p Mono	LCORL	4.7	-0.017	0.72	0.85
CD16p Mono	LCP1	13	0.07	0.074	0.23
CD16p Mono	LCP2	8.5	0.23	2.90E-07	1.60E-05
CD16p Mono	LDAH	3.8	0.019	0.78	0.89
CD16p Mono	LDB1	6	-0.018	0.75	0.87
CD16p Mono	LDHA	9	0.14	3.20E-05	0.00078
CD16p Mono	LDHAL6A	0.023	-0.39	0.052	0.18
CD16p Mono	LDHB	5.8	0.093	0.085	0.25
CD16p Mono	LDHD	3.3	0.12	0.3	0.53
CD16p Mono	LDLR	4.4	0.78	4.80E-07	2.50E-05
CD16p Mono	LDLRAD3	5	-0.1	0.27	0.5
CD16p Mono	LDLRAD4	3.9	-0.25	0.0015	0.016
CD16p Mono	LDLRAP1	4.6	0.016	0.76	0.88
CD16p Mono	LDOC1L	3.4	-0.068	0.41	0.64
CD16p Mono	LEMD2	5.8	-0.051	0.25	0.47
CD16p Mono	LEMD3	5.3	-0.009	0.83	0.92
CD16p Mono	LENG1	3.4	-0.02	0.75	0.87
CD16p Mono	LENG8	5.5	-0.14	0.052	0.18
CD16p Mono	LENG8-AS1	1.4	-0.19	0.13	0.32
CD16p Mono	LEO1	5.3	0.061	0.14	0.33
CD16p Mono	LEPR	3.2	-0.039	0.69	0.84
CD16p Mono	LEPROT	7	0.065	0.11	0.29
CD16p Mono	LEPROTL1	7.2	0.24	8.20E-06	0.00027
CD16p Mono	LETM1	4.9	-0.043	0.37	0.6
CD16p Mono	LETM2	1.7	-0.1	0.36	0.59
CD16p Mono	LETMD1	4.2	-0.13	0.006	0.042
CD16p Mono	LFNG	5.8	-0.15	0.23	0.46
CD16p Mono	LGALS1	8.2	0.082	0.31	0.55
CD16p Mono	LGALS12	0.086	0.28	0.35	0.59
CD16p Mono	LGALS2	4.7	0.035	0.91	0.96
CD16p Mono	LGALS3	8.1	0.11	0.047	0.17
CD16p Mono	LGALS3BP	7.8	1.7	3.00E-13	1.70E-10
CD16p Mono	LGALS8	6.4	0.037	0.37	0.6
CD16p Mono	LGALS9	7.4	0.27	0.00037	0.0054
CD16p Mono	LGMN	2.7	0.79	0.00033	0.0048
CD16p Mono	LGR4	0.36	-0.59	0.024	0.11
CD16p Mono	LHFP	-0.19	1.9	5.10E-07	2.60E-05
CD16p Mono	LHFPL2	4.7	1.2	2.40E-13	1.40E-10
CD16p Mono	LHPP	3	-0.0052	0.94	0.97
CD16p Mono	LHX4-AS1	1.1	0.0049	0.97	0.99
CD16p Mono	LIAS	3.5	-0.087	0.091	0.26
CD16p Mono	LIG1	4.3	0.012	0.84	0.92
CD16p Mono	LIG3	4.9	0.049	0.27	0.51
CD16p Mono	LIG4	4.8	0.015	0.77	0.89
CD16p Mono	LILRA1	9.1	0.004	0.92	0.97
CD16p Mono	LILRA2	7.8	0.055	0.31	0.54
CD16p Mono	LILRA4	2	2	0.00046	0.0063
CD16p Mono	LILRA5	8	0.14	0.17	0.37
CD16p Mono	LILRA6	8	0.1	0.1	0.28
CD16p Mono	LILRB1	9.1	0.082	0.11	0.29
CD16p Mono	LILRB2	10	0.08	0.11	0.29
CD16p Mono	LILRB3	7.9	0.0026	0.97	0.99
CD16p Mono	LILRB4	6.1	0.25	0.00066	0.0081
CD16p Mono	LILRB5	1.3	0.98	0.00014	0.0026
CD16p Mono	LIMA1	1.1	0.27	0.061	0.2
CD16p Mono	LIMD1	6.3	-0.16	0.048	0.17
CD16p Mono	LIMD2	8.1	-0.097	0.061	0.2
CD16p Mono	LIME1	1.7	-0.3	0.0062	0.043
CD16p Mono	LIMK1	4.2	0.2	0.028	0.12
CD16p Mono	LIMK2	4.7	0.39	0.00013	0.0023
CD16p Mono	LIMS1	7.5	0.11	0.021	0.1
CD16p Mono	LIN37	3.8	-0.076	0.15	0.34
CD16p Mono	LIN52	3.8	0.16	0.0014	0.014
CD16p Mono	LIN54	4.8	0.0027	0.95	0.98
CD16p Mono	LIN7A	0.75	-0.33	0.091	0.26
CD16p Mono	LIN7B	1	-0.11	0.34	0.57
CD16p Mono	LIN7C	6.7	0.1	0.036	0.14
CD16p Mono	LIN9	3.5	0.063	0.43	0.65
CD16p Mono	LINC-PINT	4.2	-0.12	0.09	0.26
CD16p Mono	LINC00094	3.4	-0.093	0.26	0.49
CD16p Mono	LINC00115	1.2	-0.19	0.11	0.29
CD16p Mono	LINC00116	3.1	-0.14	0.098	0.27
CD16p Mono	LINC00152	3.2	-0.099	0.25	0.48
CD16p Mono	LINC00173	0.51	-0.023	0.9	0.95
CD16p Mono	LINC00174	1.5	-0.33	0.021	0.099
CD16p Mono	LINC00189	2.6	0.21	0.16	0.36
CD16p Mono	LINC00265	3.2	-0.15	0.11	0.28
CD16p Mono	LINC00294	1.1	-0.045	0.73	0.86
CD16p Mono	LINC00299	1.2	-0.62	8.30E-05	0.0017
CD16p Mono	LINC00324	5	-0.088	0.059	0.19
CD16p Mono	LINC00339	2.6	-0.059	0.75	0.87
CD16p Mono	LINC00341	0.93	0.026	0.86	0.93
CD16p Mono	LINC00467	2.3	-0.091	0.28	0.51
CD16p Mono	LINC00476	2.4	-0.21	0.1	0.28
CD16p Mono	LINC00482	1.8	0.019	0.89	0.95
CD16p Mono	LINC00487	1.1	1.3	0.00011	0.0022
CD16p Mono	LINC00493	4.9	0.19	0.0019	0.018
CD16p Mono	LINC00526	1.7	-0.15	0.093	0.26
CD16p Mono	LINC00528	2.8	0.1	0.45	0.67
CD16p Mono	LINC00563	0.075	0.25	0.3	0.53
CD16p Mono	LINC00623	1.5	0.2	0.072	0.22
CD16p Mono	LINC00630	1.7	-0.23	0.025	0.11
CD16p Mono	LINC00641	1.4	-0.059	0.69	0.84
CD16p Mono	LINC00649	0.46	-0.38	0.087	0.25
CD16p Mono	LINC00654	0.36	-0.023	0.91	0.96
CD16p Mono	LINC00657	5	0.098	0.2	0.42
CD16p Mono	LINC00662	1.6	-0.019	0.84	0.93
CD16p Mono	LINC00665	-0.28	-0.29	0.29	0.52
CD16p Mono	LINC00667	5.1	-0.098	0.06	0.2
CD16p Mono	LINC00671	0.63	-0.5	0.015	0.079
CD16p Mono	LINC00672	0.46	0.022	0.89	0.95
CD16p Mono	LINC00674	4.9	-0.09	0.35	0.58
CD16p Mono	LINC00847	3.8	0.054	0.55	0.75
CD16p Mono	LINC00852	1.4	0.053	0.72	0.85
CD16p Mono	LINC00854	1.2	0.02	0.9	0.95
CD16p Mono	LINC00865	-0.077	0.0093	0.97	0.99
CD16p Mono	LINC00869	0.36	-0.094	0.49	0.7
CD16p Mono	LINC00877	5.7	-0.2	0.0041	0.032
CD16p Mono	LINC00886	0.43	-0.77	0.0012	0.013
CD16p Mono	LINC00888	1.3	-0.13	0.27	0.5
CD16p Mono	LINC00893	2.6	-0.16	0.11	0.29
CD16p Mono	LINC00894	2	-0.045	0.67	0.83
CD16p Mono	LINC00899	1.6	-0.12	0.35	0.58
CD16p Mono	LINC00900	1.9	0.33	0.013	0.072
CD16p Mono	LINC00909	3.6	-0.12	0.058	0.19
CD16p Mono	LINC00910	1.9	0.061	0.55	0.75
CD16p Mono	LINC00920	-0.14	-0.32	0.36	0.59
CD16p Mono	LINC00921	2	-0.14	0.14	0.34
CD16p Mono	LINC00936	5.3	0.15	0.36	0.59
CD16p Mono	LINC00938	3.4	-0.34	7.80E-08	5.30E-06
CD16p Mono	LINC00954	2.3	-0.54	3.90E-05	0.00091
CD16p Mono	LINC00957	0.91	-0.18	0.14	0.34
CD16p Mono	LINC00959	2.4	-0.25	0.0034	0.028
CD16p Mono	LINC00963	4	-0.086	0.5	0.71
CD16p Mono	LINC00968	2.5	0.16	0.11	0.28
CD16p Mono	LINC00969	2	-0.34	0.011	0.062
CD16p Mono	LINC00998	5	0.073	0.18	0.39
CD16p Mono	LINC00999	0.54	-0.23	0.15	0.35
CD16p Mono	LINC01000	3.5	-0.34	0.0002	0.0032
CD16p Mono	LINC01003	4.2	-0.1	0.12	0.3
CD16p Mono	LINC01004	3.3	-0.29	0.042	0.16
CD16p Mono	LINC01011	2.5	-0.16	0.11	0.29
CD16p Mono	LINC01061	1	-0.16	0.29	0.52
CD16p Mono	LINC01089	2.5	-0.28	0.0012	0.013
CD16p Mono	LINC01094	0.67	0.21	0.37	0.6
CD16p Mono	LINC01126	0.51	0.1	0.55	0.75
CD16p Mono	LINC01128	2.9	0.099	0.19	0.41
CD16p Mono	LINC01136	0.01	0.31	0.19	0.4
CD16p Mono	LINC01137	0.26	0.14	0.37	0.6
CD16p Mono	LINC01138	2.5	0.023	0.8	0.9
CD16p Mono	LINC01146	0.5	0.46	0.027	0.12
CD16p Mono	LINC01150	-0.077	-0.23	0.28	0.51
CD16p Mono	LINC01176	0.97	-0.044	0.71	0.85
CD16p Mono	LINC01184	1.7	-0.12	0.28	0.51
CD16p Mono	LINC01215	0.096	-0.067	0.78	0.89
CD16p Mono	LINC01232	0.56	0.086	0.55	0.75
CD16p Mono	LINC01272	9.8	-0.094	0.13	0.32
CD16p Mono	LINC01278	3.4	-0.024	0.71	0.85
CD16p Mono	LINC01279	-0.061	-0.22	0.44	0.66
CD16p Mono	LINC01291	-0.31	0.33	0.4	0.62
CD16p Mono	LINC01347	2	0.032	0.78	0.89
CD16p Mono	LINC01355	2.1	-0.43	0.01	0.06
CD16p Mono	LINC01410	3.6	0.021	0.86	0.93
CD16p Mono	LINC01420	4.7	0.11	0.18	0.4
CD16p Mono	LINC01465	0.22	0.037	0.82	0.91
CD16p Mono	LINC01481	2.7	-0.11	0.11	0.29
CD16p Mono	LINC01503	3.2	-0.17	0.08	0.24
CD16p Mono	LINC01504	4.8	-0.1	0.1	0.27
CD16p Mono	LINC01506	2.3	0.036	0.7	0.85
CD16p Mono	LINC01534	0.65	-0.2	0.18	0.39
CD16p Mono	LINC01547	2.3	-0.18	0.14	0.33
CD16p Mono	LINC01560	2.2	-0.053	0.48	0.7
CD16p Mono	LINC01569	0.069	-0.14	0.44	0.66
CD16p Mono	LINC01572	0.23	-0.42	0.044	0.16
CD16p Mono	LINC01573	0.1	0.12	0.49	0.7
CD16p Mono	LINC01578	6.2	-0.14	0.0028	0.024
CD16p Mono	LINC01588	0.028	0.23	0.22	0.45
CD16p Mono	LINC01604	1	-0.25	0.055	0.19
CD16p Mono	LINC01605	-0.017	-0.56	0.005	0.037
CD16p Mono	LINGO3	4.2	-0.11	0.27	0.5
CD16p Mono	LINS	4.9	-0.025	0.62	0.79
CD16p Mono	LIPA	9	0.055	0.67	0.82
CD16p Mono	LIPE-AS1	0.16	0.16	0.36	0.59
CD16p Mono	LIPN	5.6	-0.092	0.34	0.57
CD16p Mono	LIPT1	3.5	-0.029	0.62	0.79
CD16p Mono	LIPT2	1.6	-0.13	0.13	0.33
CD16p Mono	LITAF	7.7	0.061	0.57	0.76
CD16p Mono	LIX1L	4.6	0.09	0.1	0.28
CD16p Mono	LKAAEAR1	1.3	-0.4	0.023	0.1
CD16p Mono	LLGL1	1.1	-0.5	0.033	0.13
CD16p Mono	LLGL2	2.4	-0.1	0.27	0.5
CD16p Mono	LLPH	5.7	0.06	0.12	0.3
CD16p Mono	LMAN1	5.1	0.08	0.29	0.52
CD16p Mono	LMAN2	7.7	0.071	0.049	0.17
CD16p Mono	LMAN2L	4.3	0.052	0.28	0.51
CD16p Mono	LMBR1	5.5	0.056	0.17	0.38
CD16p Mono	LMBR1L	6	-0.021	0.6	0.78
CD16p Mono	LMBRD1	6.7	-0.14	0.0013	0.014
CD16p Mono	LMBRD2	4.4	-0.043	0.45	0.67
CD16p Mono	LMF1	2.8	-0.16	0.045	0.16
CD16p Mono	LMF2	5.4	-0.0024	0.96	0.98
CD16p Mono	LMLN	2	-0.14	0.17	0.38
CD16p Mono	LMNA	3	0.52	0.053	0.18
CD16p Mono	LMNB1	3.6	0.52	5.60E-05	0.0012
CD16p Mono	LMNB2	4.5	-0.05	0.41	0.64
CD16p Mono	LMNTD2	1.8	-0.31	0.011	0.065
CD16p Mono	LMO2	7.2	0.17	0.0032	0.026
CD16p Mono	LMO4	4.5	0.019	0.75	0.87
CD16p Mono	LMO7	0.98	-0.14	0.31	0.55
CD16p Mono	LMTK2	3.8	-0.067	0.49	0.7
CD16p Mono	LNPEP	7	-0.16	0.01	0.061
CD16p Mono	LNX1	1.3	0.037	0.71	0.85
CD16p Mono	LNX2	3.3	-0.00018	1	1
CD16p Mono	LOC100049716	3.1	-0.3	0.002	0.019
CD16p Mono	LOC100128573	-0.0088	-0.073	0.71	0.85
CD16p Mono	LOC100129034	3.6	-0.16	0.16	0.36
CD16p Mono	LOC100129203	0.49	-0.62	0.00034	0.005
CD16p Mono	LOC100129461	0.2	0.17	0.3	0.53
CD16p Mono	LOC100129550	2.1	-0.26	0.038	0.15
CD16p Mono	LOC100129697	1.9	-0.31	0.0014	0.014
CD16p Mono	LOC100129917	2.9	-0.23	0.027	0.12
CD16p Mono	LOC100129940	1.1	-0.039	0.81	0.91
CD16p Mono	LOC100130298	1.1	-0.065	0.71	0.85
CD16p Mono	LOC100130476	2.1	1.7	1.80E-12	6.70E-10
CD16p Mono	LOC100130691	1.9	0.0081	0.93	0.97
CD16p Mono	LOC100130744	1.8	-0.16	0.068	0.21
CD16p Mono	LOC100130950	3.9	-0.13	0.11	0.29
CD16p Mono	LOC100130992	3	-0.37	6.50E-05	0.0014
CD16p Mono	LOC100131564	5.6	-0.18	0.0086	0.053
CD16p Mono	LOC100131655	0.51	-0.38	0.01	0.06
CD16p Mono	LOC100132057	1.6	0.047	0.69	0.84
CD16p Mono	LOC100132077	2.2	-0.2	0.12	0.31
CD16p Mono	LOC100132356	2.6	-0.2	0.0098	0.058
CD16p Mono	LOC100133091	1.3	-0.2	0.065	0.21
CD16p Mono	LOC100133315	1.2	0.035	0.73	0.86
CD16p Mono	LOC100133669	0.61	0.74	0.0022	0.02
CD16p Mono	LOC100190986	0.76	-0.32	0.097	0.27
CD16p Mono	LOC100233156	0.48	0.43	0.2	0.41
CD16p Mono	LOC100270804	0.97	-0.32	0.015	0.079
CD16p Mono	LOC100272216	0.76	0.74	0.0001	0.002
CD16p Mono	LOC100287015	1.5	-0.077	0.44	0.66
CD16p Mono	LOC100287042	0.5	-0.13	0.36	0.59
CD16p Mono	LOC100288069	2.5	-0.23	0.051	0.18
CD16p Mono	LOC100288637	0.82	0.17	0.25	0.48
CD16p Mono	LOC100288778	2.6	-0.061	0.65	0.81
CD16p Mono	LOC100288842	0.21	-0.043	0.77	0.89
CD16p Mono	LOC100289230	2.6	-0.1	0.35	0.58
CD16p Mono	LOC100289511	2.7	0.15	0.38	0.6
CD16p Mono	LOC100294145	4.1	0.21	0.0023	0.021
CD16p Mono	LOC100294362	0.34	0.25	0.16	0.37
CD16p Mono	LOC100419583	6	0.33	1.40E-08	1.20E-06
CD16p Mono	LOC100499489	2.3	-0.1	0.25	0.48
CD16p Mono	LOC100505549	3.2	0.17	0.0075	0.049
CD16p Mono	LOC100505622	3.7	-0.0094	0.9	0.95
CD16p Mono	LOC100505658	1.2	-0.33	0.039	0.15
CD16p Mono	LOC100505715	0.9	0.074	0.57	0.76
CD16p Mono	LOC100505716	1.2	-0.2	0.14	0.33
CD16p Mono	LOC100505736	-0.19	-0.26	0.26	0.49
CD16p Mono	LOC100506023	1	-0.34	0.0045	0.034
CD16p Mono	LOC100506083	0.051	-0.14	0.37	0.6
CD16p Mono	LOC100506100	1.2	-0.14	0.16	0.36
CD16p Mono	LOC100506127	0.52	-0.27	0.18	0.39
CD16p Mono	LOC100506142	2.5	-0.28	0.0099	0.059
CD16p Mono	LOC100506159	2.8	-0.2	0.63	0.8
CD16p Mono	LOC100506258	2.3	-0.14	0.48	0.69
CD16p Mono	LOC100506302	2.7	-0.086	0.27	0.5
CD16p Mono	LOC100506472	-0.076	-0.05	0.78	0.89
CD16p Mono	LOC100506548	1.4	-0.57	2.00E-05	0.00055
CD16p Mono	LOC100506551	0.84	-0.23	0.27	0.5
CD16p Mono	LOC100506585	5	-0.29	0.00015	0.0027
CD16p Mono	LOC100506603	1.8	-0.12	0.19	0.4
CD16p Mono	LOC100506606	0.54	-0.37	0.027	0.12
CD16p Mono	LOC100506639	2.9	-0.097	0.19	0.41
CD16p Mono	LOC100506746	0.59	0.57	0.00073	0.0088
CD16p Mono	LOC100506801	-0.073	0.42	0.067	0.21
CD16p Mono	LOC100506804	0.67	0.29	0.051	0.18
CD16p Mono	LOC100506844	0.15	0.03	0.85	0.93
CD16p Mono	LOC100506860	0.64	-0.35	0.015	0.078
CD16p Mono	LOC100506985	0.37	-0.038	0.82	0.91
CD16p Mono	LOC100506990	1.2	-0.13	0.38	0.61
CD16p Mono	LOC100507006	3.6	0.49	5.20E-05	0.0012
CD16p Mono	LOC100507195	4.2	0.015	0.9	0.96
CD16p Mono	LOC100507283	0.23	-0.13	0.44	0.66
CD16p Mono	LOC100507291	0.71	-0.12	0.36	0.59
CD16p Mono	LOC100507373	0.99	-0.17	0.15	0.34
CD16p Mono	LOC100507424	0.18	-0.19	0.21	0.43
CD16p Mono	LOC100507557	0.68	-0.2	0.14	0.34
CD16p Mono	LOC100507577	2.6	-0.052	0.56	0.75
CD16p Mono	LOC100507634	0.66	0.026	0.85	0.93
CD16p Mono	LOC100507639	6.6	-0.0034	0.98	0.99
CD16p Mono	LOC100507642	2	-0.0068	0.98	0.99
CD16p Mono	LOC100652758	1.8	0.0055	0.96	0.98
CD16p Mono	LOC100652768	2	0.13	0.55	0.75
CD16p Mono	LOC100996255	3.3	-0.3	0.00048	0.0065
CD16p Mono	LOC100996447	-0.023	0.088	0.61	0.79
CD16p Mono	LOC100996455	2.6	-0.029	0.74	0.87
CD16p Mono	LOC101926963	1.9	-0.023	0.81	0.91
CD16p Mono	LOC101927021	2.4	-0.016	0.88	0.94
CD16p Mono	LOC101927027	2.2	0.92	9.20E-09	8.20E-07
CD16p Mono	LOC101927045	1.7	0.061	0.58	0.77
CD16p Mono	LOC101927069	3.7	0.25	0.0086	0.053
CD16p Mono	LOC101927100	0.17	0.022	0.89	0.95
CD16p Mono	LOC101927151	1.8	-0.29	0.0092	0.056
CD16p Mono	LOC101927153	2.6	0.61	0.00061	0.0076
CD16p Mono	LOC101927204	1.8	0.062	0.57	0.76
CD16p Mono	LOC101927243	2.1	0.043	0.74	0.87
CD16p Mono	LOC101927257	0.24	-0.45	0.019	0.091
CD16p Mono	LOC101927272	0.66	0.093	0.47	0.69
CD16p Mono	LOC101927311	3.1	0.012	0.94	0.98
CD16p Mono	LOC101927365	1.1	0.059	0.67	0.82
CD16p Mono	LOC101927391	0.35	-0.079	0.59	0.78
CD16p Mono	LOC101927482	0.23	0.66	0.0034	0.027
CD16p Mono	LOC101927550	0.45	0.064	0.67	0.82
CD16p Mono	LOC101927730	0.58	0.062	0.76	0.88
CD16p Mono	LOC101927765	0.69	-0.14	0.28	0.51
CD16p Mono	LOC101927768	0.15	-0.2	0.24	0.47
CD16p Mono	LOC101927911	1	-0.4	0.0088	0.054
CD16p Mono	LOC101927954	2.3	-0.16	0.14	0.33
CD16p Mono	LOC101928008	1.2	-0.085	0.46	0.68
CD16p Mono	LOC101928020	0.67	-0.38	0.017	0.085
CD16p Mono	LOC101928034	1.2	-0.12	0.32	0.55
CD16p Mono	LOC101928068	0.21	-0.19	0.32	0.55
CD16p Mono	LOC101928069	0.00016	-0.36	0.023	0.1
CD16p Mono	LOC101928227	0.81	-0.3	0.052	0.18
CD16p Mono	LOC101928307	0.44	0.19	0.49	0.7
CD16p Mono	LOC101928324	0.53	-0.28	0.073	0.22
CD16p Mono	LOC101928663	0.92	-0.021	0.88	0.94
CD16p Mono	LOC101928673	0.51	-0.38	0.0089	0.055
CD16p Mono	LOC101928710	0.37	-0.12	0.76	0.88
CD16p Mono	LOC101928767	2	-0.1	0.24	0.47
CD16p Mono	LOC101928861	0.31	-0.45	0.015	0.08
CD16p Mono	LOC101928891	2.5	-0.085	0.32	0.55
CD16p Mono	LOC101928973	0.24	-0.4	0.033	0.13
CD16p Mono	LOC101929057	0.27	-0.19	0.17	0.38
CD16p Mono	LOC101929095	0.73	-0.054	0.71	0.85
CD16p Mono	LOC101929147	1.6	-0.24	0.02	0.095
CD16p Mono	LOC101929162	1.6	-0.0017	0.99	0.99
CD16p Mono	LOC101929331	0.29	0.2	0.29	0.51
CD16p Mono	LOC101929595	1.1	0.49	0.0096	0.057
CD16p Mono	LOC101929709	1.6	0.23	0.061	0.2
CD16p Mono	LOC102467147	1.1	0.02	0.87	0.94
CD16p Mono	LOC102606465	0.69	0.028	0.85	0.93
CD16p Mono	LOC102723439	0.83	-0.43	0.017	0.085
CD16p Mono	LOC102723604	0.18	-0.27	0.23	0.45
CD16p Mono	LOC102723701	0.69	0.09	0.54	0.74
CD16p Mono	LOC102723809	0.096	-0.34	0.044	0.16
CD16p Mono	LOC102723824	1.4	-0.011	0.95	0.98
CD16p Mono	LOC102724163	2.4	-0.24	0.036	0.14
CD16p Mono	LOC102724297	2.1	0.23	0.15	0.34
CD16p Mono	LOC102724323	1.3	0.21	0.045	0.16
CD16p Mono	LOC102724596	0.045	-0.16	0.37	0.6
CD16p Mono	LOC102724814	2.1	0.019	0.82	0.91
CD16p Mono	LOC103091866	1.1	-0.031	0.78	0.89
CD16p Mono	LOC103344931	0.87	-0.091	0.55	0.75
CD16p Mono	LOC103611081	0.76	-0.087	0.58	0.77
CD16p Mono	LOC105377348	0.61	-0.084	0.53	0.73
CD16p Mono	LOC105747689	-0.00052	0.082	0.68	0.83
CD16p Mono	LOC113230	0.34	-0.54	0.0015	0.015
CD16p Mono	LOC115110	2.9	-0.2	0.017	0.087
CD16p Mono	LOC145474	0.56	-0.26	0.26	0.49
CD16p Mono	LOC145783	2.2	-0.069	0.41	0.64
CD16p Mono	LOC146880	4.3	-0.12	0.031	0.13
CD16p Mono	LOC148413	4.2	-0.062	0.18	0.39
CD16p Mono	LOC150776	4	-0.053	0.43	0.65
CD16p Mono	LOC151174	0.17	-0.26	0.33	0.56
CD16p Mono	LOC152225	4.7	-0.0057	0.96	0.98
CD16p Mono	LOC153684	4.5	-0.22	0.0048	0.035
CD16p Mono	LOC155060	2.3	-0.21	0.058	0.19
CD16p Mono	LOC171391	0.92	-0.07	0.59	0.78
CD16p Mono	LOC200772	6	-0.6	6.50E-05	0.0014
CD16p Mono	LOC202181	3.2	-0.23	0.011	0.063
CD16p Mono	LOC220729	4.8	-0.21	0.00037	0.0053
CD16p Mono	LOC283788	4.7	0.089	0.66	0.82
CD16p Mono	LOC283922	3.3	-0.088	0.26	0.49
CD16p Mono	LOC284023	2.1	0.038	0.71	0.85
CD16p Mono	LOC284454	3.7	1	4.50E-05	0.001
CD16p Mono	LOC285074	4.4	-0.25	2.10E-05	0.00056
CD16p Mono	LOC285740	0.9	-0.63	0.00051	0.0068
CD16p Mono	LOC286437	0.57	-0.25	0.068	0.21
CD16p Mono	LOC339059	0.6	-0.14	0.58	0.77
CD16p Mono	LOC339803	2.5	-0.048	0.64	0.81
CD16p Mono	LOC339874	0.38	0.32	0.066	0.21
CD16p Mono	LOC374443	5.1	-0.087	0.09	0.26
CD16p Mono	LOC389247	0.19	-0.46	0.0093	0.056
CD16p Mono	LOC389641	2.3	-0.43	0.022	0.1
CD16p Mono	LOC389765	1.1	0.012	0.92	0.96
CD16p Mono	LOC389834	1.8	0.51	0.16	0.37
CD16p Mono	LOC389906	0.19	-0.26	0.16	0.37
CD16p Mono	LOC400548	0.68	-0.38	0.012	0.066
CD16p Mono	LOC401320	4.9	-0.078	0.24	0.46
CD16p Mono	LOC439994	1.9	-0.29	0.0081	0.052
CD16p Mono	LOC440434	1.8	-0.1	0.26	0.49
CD16p Mono	LOC441081	-0.16	0.93	0.018	0.088
CD16p Mono	LOC441204	0.069	-0.3	0.14	0.33
CD16p Mono	LOC441242	1.3	-0.11	0.32	0.55
CD16p Mono	LOC554206	0.74	0.21	0.12	0.3
CD16p Mono	LOC613037	0.31	-0.29	0.084	0.24
CD16p Mono	LOC642361	0.32	-0.15	0.4	0.63
CD16p Mono	LOC642846	1.4	-0.17	0.39	0.62
CD16p Mono	LOC642852	0.97	-0.24	0.1	0.28
CD16p Mono	LOC643072	1.1	-0.011	0.93	0.97
CD16p Mono	LOC643770	0.071	-0.16	0.36	0.59
CD16p Mono	LOC643802	2.7	-0.22	0.048	0.17
CD16p Mono	LOC644656	1.1	-0.26	0.047	0.17
CD16p Mono	LOC645513	3	-0.17	0.04	0.15
CD16p Mono	LOC646471	3.1	-0.069	0.42	0.65
CD16p Mono	LOC646762	1.4	0.1	0.36	0.59
CD16p Mono	LOC648987	2.4	-0.021	0.82	0.92
CD16p Mono	LOC652276	3.2	-0.14	0.11	0.29
CD16p Mono	LOC653160	0.24	-0.041	0.78	0.89
CD16p Mono	LOC653513	0.59	-0.14	0.5	0.7
CD16p Mono	LOC728323	3.2	-0.012	0.85	0.93
CD16p Mono	LOC728392	2.8	-0.31	0.0011	0.012
CD16p Mono	LOC728554	2.4	0.16	0.11	0.28
CD16p Mono	LOC728613	0.69	-0.063	0.68	0.83
CD16p Mono	LOC728673	0.4	-0.27	0.15	0.35
CD16p Mono	LOC728730	1.7	0.067	0.47	0.68
CD16p Mono	LOC728743	0.63	-0.14	0.36	0.59
CD16p Mono	LOC729083	2.1	-0.4	5.70E-06	0.0002
CD16p Mono	LOC729218	4.1	-0.19	0.015	0.079
CD16p Mono	LOC729603	0.83	0.2	0.18	0.38
CD16p Mono	LOC729683	3.7	-0.17	0.03	0.13
CD16p Mono	LOC729737	3.6	-0.062	0.71	0.85
CD16p Mono	LOC730102	4.1	-0.11	0.076	0.23
CD16p Mono	LOC730183	0.28	-0.067	0.61	0.79
CD16p Mono	LOC731424	0.16	0.53	0.041	0.16
CD16p Mono	LOC90784	0.47	0.049	0.78	0.89
CD16p Mono	LOC93622	3.3	-0.16	0.0077	0.05
CD16p Mono	LOH12CR1	3.6	-0.067	0.26	0.49
CD16p Mono	LONP1	5.6	-0.064	0.14	0.33
CD16p Mono	LONP2	6.7	0.1	0.012	0.067
CD16p Mono	LONRF1	5.6	0.26	0.0013	0.014
CD16p Mono	LOXHD1	0.39	-0.089	0.79	0.89
CD16p Mono	LOXL2	0.1	-0.19	0.26	0.49
CD16p Mono	LOXL3	5.6	-0.029	0.52	0.72
CD16p Mono	LPAR1	2.7	0.075	0.7	0.85
CD16p Mono	LPAR2	4.5	-0.12	0.12	0.31
CD16p Mono	LPAR5	2.6	0.041	0.81	0.91
CD16p Mono	LPAR6	8.4	0.14	0.026	0.11
CD16p Mono	LPCAT1	7.6	-0.12	0.029	0.12
CD16p Mono	LPCAT2	8	0.081	0.033	0.13
CD16p Mono	LPCAT3	7.2	-0.11	0.028	0.12
CD16p Mono	LPCAT4	2.9	-0.025	0.76	0.88
CD16p Mono	LPGAT1	6.3	-0.11	0.059	0.19
CD16p Mono	LPIN1	4.9	-0.1	0.06	0.2
CD16p Mono	LPIN2	5.4	-0.024	0.66	0.82
CD16p Mono	LPL	4.5	1.1	0.0012	0.013
CD16p Mono	LPP	5.9	-0.13	0.016	0.082
CD16p Mono	LPP-AS2	0.43	-0.12	0.49	0.7
CD16p Mono	LPPR2	5.5	-0.00064	0.99	1
CD16p Mono	LPPR4	2.3	-1.1	0.00059	0.0075
CD16p Mono	LPXN	6.1	-0.041	0.33	0.57
CD16p Mono	LRBA	4	-0.19	0.02	0.097
CD16p Mono	LRCH1	3.5	0.046	0.47	0.68
CD16p Mono	LRCH3	5.3	-0.095	0.021	0.097
CD16p Mono	LRCH4	7	-0.11	0.0075	0.049
CD16p Mono	LRFN1	2.7	0.073	0.42	0.64
CD16p Mono	LRFN4	2.1	-0.015	0.9	0.95
CD16p Mono	LRG1	2.1	-0.013	0.94	0.98
CD16p Mono	LRIF1	4.5	-0.035	0.53	0.73
CD16p Mono	LRIG1	2.9	-0.034	0.78	0.89
CD16p Mono	LRIG2	4.3	-0.064	0.26	0.49
CD16p Mono	LRMP	7.1	-0.18	2.00E-05	0.00055
CD16p Mono	LRP1	7	-0.1	0.073	0.22
CD16p Mono	LRP10	6.6	0.048	0.28	0.51
CD16p Mono	LRP11	2	-0.032	0.84	0.92
CD16p Mono	LRP12	2.5	0.022	0.85	0.93
CD16p Mono	LRP3	4	-0.096	0.43	0.65
CD16p Mono	LRP5L	2.8	-0.071	0.44	0.66
CD16p Mono	LRP8	2.4	-0.031	0.75	0.87
CD16p Mono	LRPAP1	7.5	-0.0077	0.85	0.93
CD16p Mono	LRPPRC	6.7	-0.052	0.26	0.49
CD16p Mono	LRR1	4.2	0.012	0.79	0.9
CD16p Mono	LRRC1	0.61	-0.35	0.031	0.13
CD16p Mono	LRRC14	4.2	-0.098	0.051	0.18
CD16p Mono	LRRC16A	2.4	-0.22	0.04	0.15
CD16p Mono	LRRC20	0.9	-0.083	0.58	0.77
CD16p Mono	LRRC23	1.7	-0.05	0.65	0.81
CD16p Mono	LRRC25	10	-0.041	0.27	0.5
CD16p Mono	LRRC27	3.6	-0.04	0.53	0.73
CD16p Mono	LRRC28	3.9	-0.031	0.51	0.72
CD16p Mono	LRRC29	2.1	-0.21	0.021	0.099
CD16p Mono	LRRC3	0.87	0.31	0.049	0.17
CD16p Mono	LRRC37A	0.21	-0.25	0.14	0.33
CD16p Mono	LRRC37A2	3.1	-0.057	0.74	0.87
CD16p Mono	LRRC37A3	0.13	-0.083	0.62	0.79
CD16p Mono	LRRC37A4P	2.7	-0.23	0.017	0.086
CD16p Mono	LRRC37B	3.4	0.12	0.09	0.26
CD16p Mono	LRRC37BP1	2.6	-0.31	1.70E-05	0.00048
CD16p Mono	LRRC4	0.82	0.46	0.0093	0.056
CD16p Mono	LRRC40	4.8	0.16	0.00077	0.0092
CD16p Mono	LRRC41	6.1	-0.0064	0.84	0.93
CD16p Mono	LRRC42	2.9	-0.00052	0.99	1
CD16p Mono	LRRC45	3.1	0.019	0.79	0.89
CD16p Mono	LRRC46	0.94	-0.34	0.018	0.087
CD16p Mono	LRRC47	5.8	-0.034	0.34	0.57
CD16p Mono	LRRC48	1.3	-0.047	0.66	0.82
CD16p Mono	LRRC57	5.5	-0.03	0.39	0.62
CD16p Mono	LRRC58	5.6	-0.056	0.23	0.45
CD16p Mono	LRRC59	5.5	0.12	0.012	0.067
CD16p Mono	LRRC61	1.4	0.26	0.053	0.18
CD16p Mono	LRRC63	0.25	0.06	0.75	0.87
CD16p Mono	LRRC69	0.43	-0.29	0.033	0.13
CD16p Mono	LRRC75A	3.2	-0.41	0.00061	0.0077
CD16p Mono	LRRC75A-AS1	4.9	-0.069	0.34	0.57
CD16p Mono	LRRC8A	4.8	-0.0049	0.91	0.96
CD16p Mono	LRRC8B	4.5	-0.27	0.032	0.13
CD16p Mono	LRRC8C	6.1	0.12	0.084	0.24
CD16p Mono	LRRC8D	7	0.13	0.02	0.094
CD16p Mono	LRRCC1	2.9	0.37	0.00047	0.0063
CD16p Mono	LRRFIP1	9.1	-0.084	0.029	0.12
CD16p Mono	LRRFIP2	5.8	-0.066	0.047	0.17
CD16p Mono	LRRK1	5.5	0.16	0.021	0.099
CD16p Mono	LRRK2	8	0.28	0.00025	0.0039
CD16p Mono	LRSAM1	5.4	-0.054	0.16	0.37
CD16p Mono	LRTOMT	2.1	-0.065	0.48	0.69
CD16p Mono	LRWD1	3.5	-0.029	0.68	0.83
CD16p Mono	LSG1	5.5	0.023	0.54	0.74
CD16p Mono	LSM1	5.3	0.095	0.0072	0.047
CD16p Mono	LSM10	6.3	-0.0038	0.93	0.97
CD16p Mono	LSM11	2.4	-0.17	0.073	0.22
CD16p Mono	LSM12	5	0.0077	0.83	0.92
CD16p Mono	LSM14A	7.4	0.0094	0.72	0.85
CD16p Mono	LSM14B	1.6	-0.077	0.45	0.67
CD16p Mono	LSM2	3.5	0.067	0.24	0.46
CD16p Mono	LSM3	5.5	0.078	0.083	0.24
CD16p Mono	LSM4	6.2	-0.096	0.062	0.2
CD16p Mono	LSM5	5	0.029	0.58	0.76
CD16p Mono	LSM6	5.3	-0.035	0.56	0.75
CD16p Mono	LSM7	4.4	-0.017	0.78	0.89
CD16p Mono	LSM8	5.3	-0.041	0.29	0.52
CD16p Mono	LSP1	9.1	-0.29	0.0019	0.018
CD16p Mono	LSS	4.1	0.11	0.43	0.66
CD16p Mono	LST1	9.3	-0.084	0.2	0.41
CD16p Mono	LTA	1.5	-0.012	0.94	0.98
CD16p Mono	LTA4H	9.2	-0.047	0.71	0.85
CD16p Mono	LTB	5.6	-0.25	0.0087	0.054
CD16p Mono	LTB4R	4.2	0.034	0.75	0.87
CD16p Mono	LTB4R2	1.3	0.16	0.15	0.35
CD16p Mono	LTBP3	2.1	-0.039	0.69	0.84
CD16p Mono	LTBP4	3	0.046	0.64	0.81
CD16p Mono	LTBR	6.3	0.14	0.0048	0.035
CD16p Mono	LTN1	6.3	0.011	0.76	0.88
CD16p Mono	LTV1	5.4	0.07	0.11	0.3
CD16p Mono	LUC7L	5	-0.18	0.00024	0.0038
CD16p Mono	LUC7L2	1.7	-0.057	0.52	0.72
CD16p Mono	LUC7L3	6.5	-0.23	8.40E-06	0.00028
CD16p Mono	LUCAT1	0.25	0.53	0.06	0.2
CD16p Mono	LUZP1	4.6	-0.01	0.82	0.92
CD16p Mono	LXN	1.8	1.80E-05	1	1
CD16p Mono	LY6E	9	0.65	6.40E-07	3.10E-05
CD16p Mono	LY6G5B	1.5	-0.066	0.53	0.73
CD16p Mono	LY6G5C	0.36	0.099	0.52	0.72
CD16p Mono	LY75	3.1	0.0094	0.93	0.97
CD16p Mono	LY86	6.2	0.09	0.28	0.51
CD16p Mono	LY9	0.69	-0.37	0.015	0.08
CD16p Mono	LY96	5.2	0.39	4.90E-08	3.50E-06
CD16p Mono	LYAR	5	0.22	1.80E-05	0.00048
CD16p Mono	LYG1	-0.12	0.28	0.14	0.34
CD16p Mono	LYL1	5.6	-0.11	0.068	0.21
CD16p Mono	LYN	11	-0.074	0.085	0.25
CD16p Mono	LYNX1	3.1	-0.39	0.0015	0.015
CD16p Mono	LYPD2	4.2	-0.91	6.70E-05	0.0014
CD16p Mono	LYPD5	0.23	0.48	0.021	0.099
CD16p Mono	LYPLA1	6.9	-0.0068	0.87	0.94
CD16p Mono	LYPLA2	6.1	-0.079	0.062	0.2
CD16p Mono	LYPLAL1	4.6	0.032	0.56	0.75
CD16p Mono	LYRM1	4.5	0.08	0.12	0.3
CD16p Mono	LYRM2	5.3	0.04	0.27	0.5
CD16p Mono	LYRM4	3.4	-0.045	0.5	0.71
CD16p Mono	LYRM5	3.2	0.027	0.65	0.82
CD16p Mono	LYRM7	4	-0.12	0.05	0.18
CD16p Mono	LYRM9	2.8	-0.075	0.37	0.6
CD16p Mono	LYSMD1	0.94	-0.27	0.054	0.18
CD16p Mono	LYSMD2	6.3	0.055	0.27	0.5
CD16p Mono	LYSMD3	5.8	0.059	0.26	0.49
CD16p Mono	LYSMD4	2.5	-0.046	0.65	0.81
CD16p Mono	LYST	9.7	-0.28	3.70E-06	0.00014
CD16p Mono	LYZ	11	0.59	0.03	0.13
CD16p Mono	LZIC	4.9	0.079	0.018	0.089
CD16p Mono	LZTFL1	2.6	-0.067	0.42	0.65
CD16p Mono	LZTR1	6	-0.051	0.3	0.53
CD16p Mono	LZTS2	1.3	0.32	0.027	0.12
CD16p Mono	M6PR	8.4	0.0084	0.81	0.91
CD16p Mono	MACF1	7.5	-0.048	0.49	0.7
CD16p Mono	MAD1L1	6.4	-0.00061	0.99	1
CD16p Mono	MAD2L1	0.72	-0.031	0.79	0.9
CD16p Mono	MAD2L1BP	5	0.052	0.28	0.51
CD16p Mono	MAD2L2	5.1	-0.046	0.37	0.6
CD16p Mono	MADD	6.9	0.11	0.025	0.11
CD16p Mono	MAEA	6.5	-0.12	0.00051	0.0068
CD16p Mono	MAF	2.3	0.41	0.03	0.13
CD16p Mono	MAF1	7.2	-0.071	0.038	0.15
CD16p Mono	MAFB	8.6	0.21	0.001	0.011
CD16p Mono	MAFF	1.5	0.34	0.075	0.23
CD16p Mono	MAFG	4.3	0.055	0.47	0.69
CD16p Mono	MAFIP	2.8	0.32	0.22	0.44
CD16p Mono	MAFK	-0.038	0.076	0.66	0.82
CD16p Mono	MAGED1	3.8	-0.22	0.0031	0.025
CD16p Mono	MAGED2	7.2	0.024	0.6	0.78
CD16p Mono	MAGEF1	1.6	0.31	0.056	0.19
CD16p Mono	MAGEH1	3.4	-0.088	0.19	0.41
CD16p Mono	MAGI3	0.58	0.014	0.95	0.98
CD16p Mono	MAGIX	1	-0.049	0.65	0.81
CD16p Mono	MAGOH	4.4	0.11	0.013	0.07
CD16p Mono	MAGOHB	4.1	0.067	0.13	0.33
CD16p Mono	MAGT1	6.7	0.041	0.23	0.46
CD16p Mono	MAK	2.2	-0.022	0.83	0.92
CD16p Mono	MAK16	4.2	0.05	0.32	0.56
CD16p Mono	MALAT1	13	-0.0048	0.95	0.98
CD16p Mono	MALSU1	4	0.0027	0.95	0.98
CD16p Mono	MALT1	6.3	0.0016	0.97	0.99
CD16p Mono	MAML1	5.2	-0.0084	0.88	0.94
CD16p Mono	MAML2	2.8	0.36	0.00013	0.0023
CD16p Mono	MAML3	3.4	0.26	0.0029	0.024
CD16p Mono	MAN1A1	6.8	0.1	0.086	0.25
CD16p Mono	MAN1A2	4.8	-0.12	0.015	0.08
CD16p Mono	MAN1B1	5.8	-0.016	0.71	0.85
CD16p Mono	MAN1B1-AS1	2.1	-0.19	0.057	0.19
CD16p Mono	MAN1C1	3.9	-0.11	0.056	0.19
CD16p Mono	MAN2A1	5.9	0.041	0.38	0.61
CD16p Mono	MAN2A2	6.7	-0.03	0.71	0.85
CD16p Mono	MAN2B1	8.7	0.049	0.29	0.52
CD16p Mono	MAN2B2	6.3	-0.082	0.19	0.41
CD16p Mono	MAN2C1	7	-0.11	0.26	0.49
CD16p Mono	MANBA	6.9	-0.06	0.098	0.27
CD16p Mono	MANBAL	4.3	0.062	0.15	0.35
CD16p Mono	MANEA	4.6	-0.011	0.88	0.94
CD16p Mono	MANEA-AS1	1.9	-0.039	0.71	0.85
CD16p Mono	MANEAL	0.48	0.044	0.8	0.9
CD16p Mono	MANF	2.5	0.12	0.29	0.52
CD16p Mono	MANSC1	0.93	0.0045	0.98	0.99
CD16p Mono	MAP10	3.1	-0.05	0.52	0.72
CD16p Mono	MAP1LC3A	0.34	0.52	0.0035	0.028
CD16p Mono	MAP1LC3B	7.6	0.015	0.62	0.79
CD16p Mono	MAP1LC3B2	0.23	0.22	0.2	0.42
CD16p Mono	MAP1S	5.4	-0.017	0.76	0.88
CD16p Mono	MAP2K1	6.6	0.25	9.70E-06	0.00031
CD16p Mono	MAP2K2	6.1	-0.07	0.12	0.3
CD16p Mono	MAP2K3	8	-0.23	8.70E-07	4.00E-05
CD16p Mono	MAP2K4	5.9	-0.0012	0.97	0.99
CD16p Mono	MAP2K5	4	-0.2	4.70E-05	0.0011
CD16p Mono	MAP2K6	1.1	-0.46	0.011	0.062
CD16p Mono	MAP2K7	0.66	0.34	0.012	0.067
CD16p Mono	MAP3K1	9.2	-0.14	0.026	0.11
CD16p Mono	MAP3K10	0.5	-0.048	0.73	0.86
CD16p Mono	MAP3K11	6.7	-0.034	0.53	0.73
CD16p Mono	MAP3K12	2.6	-0.15	0.14	0.34
CD16p Mono	MAP3K13	3.5	0.052	0.43	0.65
CD16p Mono	MAP3K14	5	-0.099	0.071	0.22
CD16p Mono	MAP3K14-AS1	0.25	-0.25	0.13	0.32
CD16p Mono	MAP3K2	7.1	-0.014	0.7	0.85
CD16p Mono	MAP3K3	8.2	0.026	0.41	0.64
CD16p Mono	MAP3K4	4.7	-0.016	0.78	0.89
CD16p Mono	MAP3K5	6.6	-0.13	0.00095	0.011
CD16p Mono	MAP3K6	4.2	0.17	0.11	0.29
CD16p Mono	MAP3K7	6.6	-0.076	0.02	0.096
CD16p Mono	MAP3K7CL	4.1	0.81	0.00012	0.0022
CD16p Mono	MAP3K8	6.4	0.12	0.0063	0.043
CD16p Mono	MAP4	6.7	0.11	0.04	0.15
CD16p Mono	MAP4K1	4.8	-0.26	0.028	0.12
CD16p Mono	MAP4K2	6.4	-0.16	0.0022	0.02
CD16p Mono	MAP4K3	4.3	0.088	0.17	0.37
CD16p Mono	MAP4K4	7.1	-0.037	0.52	0.73
CD16p Mono	MAP4K5	4.9	-0.1	0.03	0.13
CD16p Mono	MAP6D1	0.58	-0.32	0.022	0.1
CD16p Mono	MAP7	1.7	-0.3	0.019	0.091
CD16p Mono	MAP7D1	6	-0.026	0.64	0.81
CD16p Mono	MAP7D3	3.5	-0.11	0.12	0.3
CD16p Mono	MAPK1	8.6	-0.11	0.0024	0.022
CD16p Mono	MAPK14	7.5	0.021	0.53	0.73
CD16p Mono	MAPK1IP1L	7.2	0.086	0.0027	0.023
CD16p Mono	MAPK3	2.5	0.055	0.49	0.7
CD16p Mono	MAPK6	4.3	0.14	0.0056	0.04
CD16p Mono	MAPK7	5	0.087	0.12	0.3
CD16p Mono	MAPK8	3.8	0.059	0.25	0.48
CD16p Mono	MAPK8IP3	4.7	-0.18	0.016	0.08
CD16p Mono	MAPK9	5.7	0.018	0.63	0.8
CD16p Mono	MAPKAP1	6.7	-0.014	0.57	0.76
CD16p Mono	MAPKAPK2	2.3	-0.076	0.48	0.69
CD16p Mono	MAPKAPK3	8.9	-0.049	0.11	0.29
CD16p Mono	MAPKAPK5	5.1	0.044	0.21	0.43
CD16p Mono	MAPKAPK5-AS1	4.5	-0.25	2.50E-05	0.00065
CD16p Mono	MAPKBP1	4.3	-0.027	0.7	0.84
CD16p Mono	MAPRE1	7.9	0.13	1.80E-05	0.00049
CD16p Mono	MAPRE2	7.2	-0.049	0.18	0.39
CD16p Mono	MAPRE3	2.6	0.019	0.8	0.9
CD16p Mono	1-Mar	2.6	0.87	1.00E-05	0.00032
CD16p Mono	1-Mar	7.8	0.47	5.50E-15	6.40E-12
CD16p Mono	2-Mar	5.9	-0.012	0.9	0.96
CD16p Mono	3-Mar	0.73	-0.095	0.49	0.7
CD16p Mono	5-Mar	5.3	0.11	0.0013	0.013
CD16p Mono	6-Mar	6.4	-0.06	0.075	0.23
CD16p Mono	7-Mar	7.7	0.034	0.35	0.59
CD16p Mono	8-Mar	4.7	0.044	0.6	0.78
CD16p Mono	MARCKS	6.9	0.26	0.0089	0.055
CD16p Mono	MARCKSL1	7.2	-0.31	5.40E-05	0.0012
CD16p Mono	MARCO	5.9	0.15	0.51	0.72
CD16p Mono	MARK2	6.6	0.0043	0.9	0.95
CD16p Mono	MARK3	7.1	0.021	0.4	0.63
CD16p Mono	MARK4	0.82	-0.3	0.016	0.083
CD16p Mono	MARS	7.4	-0.017	0.53	0.74
CD16p Mono	MARS2	3	-0.016	0.84	0.92
CD16p Mono	MARVELD1	4.1	0.41	0.00064	0.008
CD16p Mono	MASP2	0.28	-0.39	0.02	0.096
CD16p Mono	MAST2	4.5	-0.023	0.69	0.84
CD16p Mono	MAST3	6.7	-0.19	0.0011	0.012
CD16p Mono	MASTL	4.4	0.3	0.00021	0.0034
CD16p Mono	MAT2A	7.9	0.014	0.75	0.87
CD16p Mono	MAT2B	8.3	0.087	0.0013	0.014
CD16p Mono	MATR3	8.4	0.07	0.012	0.067
CD16p Mono	MAU2	6.2	-0.016	0.64	0.8
CD16p Mono	MAVS	5.9	-0.16	0.0069	0.046
CD16p Mono	MAX	6.4	0.13	0.002	0.019
CD16p Mono	MAZ	4.3	-0.14	0.031	0.13
CD16p Mono	MB21D1	6.1	0.13	0.04	0.15
CD16p Mono	MB21D2	0.54	-0.034	0.88	0.94
CD16p Mono	MBD1	5.8	-0.023	0.44	0.66
CD16p Mono	MBD2	8.5	0.099	0.073	0.22
CD16p Mono	MBD3	3.5	-0.023	0.76	0.88
CD16p Mono	MBD4	5.7	0.018	0.57	0.76
CD16p Mono	MBD5	2.4	-0.18	0.032	0.13
CD16p Mono	MBD6	1.2	-0.07	0.51	0.72
CD16p Mono	MBIP	3.8	0.17	0.0082	0.052
CD16p Mono	MBLAC1	0.93	-0.19	0.15	0.34
CD16p Mono	MBLAC2	2.9	-0.09	0.27	0.5
CD16p Mono	MBNL1	8.7	-0.058	0.092	0.26
CD16p Mono	MBNL1-AS1	1.6	-0.39	0.00083	0.0097
CD16p Mono	MBNL2	5.9	0.027	0.75	0.88
CD16p Mono	MBNL3	5.1	0.007	0.92	0.96
CD16p Mono	MBOAT1	5.8	-0.13	0.014	0.075
CD16p Mono	MBOAT2	2.2	-0.057	0.59	0.77
CD16p Mono	MBOAT4	0.52	0.068	0.67	0.82
CD16p Mono	MBOAT7	5.9	-0.0099	0.88	0.94
CD16p Mono	MBP	6.8	-0.18	1.70E-05	0.00048
CD16p Mono	MBTD1	4.1	-0.088	0.2	0.41
CD16p Mono	MBTPS1	6.7	-0.014	0.65	0.81
CD16p Mono	MBTPS2	4.3	0.13	0.01	0.061
CD16p Mono	MCAT	2.7	-0.04	0.53	0.73
CD16p Mono	MCC	1.9	-0.32	0.021	0.099
CD16p Mono	MCCC1	5.2	-0.067	0.11	0.29
CD16p Mono	MCCC2	5.9	-0.019	0.63	0.8
CD16p Mono	MCEE	3.5	-0.055	0.29	0.52
CD16p Mono	MCEMP1	0.84	1.2	1.60E-05	0.00046
CD16p Mono	MCFD2	5.7	0.12	0.016	0.08
CD16p Mono	MCL1	9.5	0.31	1.10E-05	0.00033
CD16p Mono	MCM2	2	0.16	0.15	0.35
CD16p Mono	MCM3	5.6	0.03	0.36	0.59
CD16p Mono	MCM3AP	6.5	-0.028	0.61	0.79
CD16p Mono	MCM3AP-AS1	0.84	0.065	0.65	0.81
CD16p Mono	MCM4	4.4	-0.077	0.18	0.38
CD16p Mono	MCM5	6.4	-0.088	0.036	0.14
CD16p Mono	MCM6	3.8	0.042	0.52	0.72
CD16p Mono	MCM7	5.4	-0.16	0.00016	0.0028
CD16p Mono	MCM8	-0.012	0.078	0.68	0.83
CD16p Mono	MCM9	5.4	-0.062	0.16	0.37
CD16p Mono	MCMBP	7.9	0.05	0.14	0.34
CD16p Mono	MCOLN1	6.7	-0.031	0.56	0.75
CD16p Mono	MCOLN2	1.7	0.31	0.12	0.3
CD16p Mono	MCPH1	5.1	-0.028	0.47	0.68
CD16p Mono	MCRS1	6.2	-0.051	0.18	0.39
CD16p Mono	MCTP1	7.4	0.026	0.55	0.75
CD16p Mono	MCTP2	3.6	0.53	0.0046	0.034
CD16p Mono	MCTS1	5.5	0.083	0.036	0.14
CD16p Mono	MCTS2P	0.72	0.23	0.092	0.26
CD16p Mono	MCU	5.1	0.049	0.26	0.49
CD16p Mono	MCUR1	4.2	-0.1	0.045	0.16
CD16p Mono	MDC1	2.8	-0.0079	0.93	0.97
CD16p Mono	MDFIC	6.2	0.052	0.33	0.57
CD16p Mono	MDH1	7.4	0.069	0.021	0.099
CD16p Mono	MDH2	7.2	-0.018	0.6	0.78
CD16p Mono	MDM1	6.2	-0.1	0.23	0.46
CD16p Mono	MDM2	6.8	0.52	2.20E-08	1.70E-06
CD16p Mono	MDM4	6	0.036	0.6	0.78
CD16p Mono	MDN1	4.1	-0.043	0.55	0.75
CD16p Mono	MDP1	0.26	-0.0096	0.94	0.98
CD16p Mono	ME1	1.3	0.39	0.068	0.21
CD16p Mono	ME2	7.5	0.029	0.38	0.61
CD16p Mono	ME3	0.97	-0.031	0.86	0.93
CD16p Mono	MEA1	5	0.094	0.035	0.14
CD16p Mono	MEAF6	6.4	-0.0045	0.87	0.94
CD16p Mono	MECOM	0.41	-1.1	0.0044	0.033
CD16p Mono	MECP2	4.1	-0.14	0.0035	0.028
CD16p Mono	MECR	3.7	-0.004	0.94	0.97
CD16p Mono	MED1	5.7	-0.0098	0.85	0.93
CD16p Mono	MED10	5.2	-0.026	0.46	0.68
CD16p Mono	MED11	4.5	-0.11	0.021	0.099
CD16p Mono	MED12	4.9	-0.081	0.22	0.45
CD16p Mono	MED12L	1.8	0.76	0.00013	0.0024
CD16p Mono	MED13	4.4	-0.085	0.16	0.36
CD16p Mono	MED13L	6.2	-0.026	0.66	0.82
CD16p Mono	MED14	5.5	-0.011	0.81	0.91
CD16p Mono	MED14OS	1.1	0.061	0.58	0.76
CD16p Mono	MED15	6.4	0.031	0.44	0.66
CD16p Mono	MED16	5.9	-0.031	0.57	0.76
CD16p Mono	MED17	5.8	0.01	0.79	0.89
CD16p Mono	MED18	4.9	-0.028	0.64	0.8
CD16p Mono	MED19	3.6	0.083	0.15	0.34
CD16p Mono	MED20	5.1	0.13	0.0076	0.049
CD16p Mono	MED21	5.2	-0.022	0.62	0.8
CD16p Mono	MED22	5.2	-0.067	0.29	0.52
CD16p Mono	MED23	6	-0.074	0.086	0.25
CD16p Mono	MED24	6.3	0.11	0.0019	0.018
CD16p Mono	MED25	3.6	0.1	0.1	0.28
CD16p Mono	MED26	3	0.11	0.14	0.33
CD16p Mono	MED27	4.8	-0.019	0.58	0.77
CD16p Mono	MED28	5.8	0.077	0.043	0.16
CD16p Mono	MED29	6.7	0.05	0.1	0.28
CD16p Mono	MED30	4.8	0.0086	0.84	0.93
CD16p Mono	MED31	2.5	0.013	0.86	0.94
CD16p Mono	MED4	5.5	0.045	0.25	0.48
CD16p Mono	MED6	5.2	0.06	0.08	0.24
CD16p Mono	MED7	4.5	0.0014	0.97	0.99
CD16p Mono	MED8	6	0.13	8.50E-05	0.0017
CD16p Mono	MED9	4	-0.077	0.14	0.33
CD16p Mono	MEF2A	6.9	0.16	0.0052	0.038
CD16p Mono	MEF2BNB	3.5	0.01	0.85	0.93
CD16p Mono	MEF2C	7.7	-0.076	0.18	0.38
CD16p Mono	MEF2D	4.7	-0.11	0.044	0.16
CD16p Mono	MEFV	7.6	0.074	0.12	0.31
CD16p Mono	MEG3	3.2	-0.21	0.54	0.74
CD16p Mono	MEGF8	2.1	-0.42	0.00071	0.0087
CD16p Mono	MEGF9	6.7	0.15	0.013	0.07
CD16p Mono	MEI1	3.1	-0.25	0.005	0.036
CD16p Mono	MEIKIN	1.7	-0.38	0.018	0.089
CD16p Mono	MEIS3P1	-0.035	0.027	0.91	0.96
CD16p Mono	MEMO1	5	0.0071	0.83	0.92
CD16p Mono	MEN1	4.6	-0.0017	0.97	0.99
CD16p Mono	MEPCE	3.3	-0.018	0.78	0.89
CD16p Mono	MERTK	6.5	0.099	0.32	0.55
CD16p Mono	MESDC1	3.3	0.077	0.33	0.56
CD16p Mono	MESDC2	5.7	0.072	0.045	0.16
CD16p Mono	MEST	1.5	-0.14	0.33	0.57
CD16p Mono	METAP1	5.3	-0.0055	0.87	0.94
CD16p Mono	METAP1D	0.47	-0.27	0.069	0.22
CD16p Mono	METAP2	5.1	0.033	0.42	0.64
CD16p Mono	METRN	2	0.066	0.59	0.77
CD16p Mono	METRNL	5.5	0.027	0.72	0.85
CD16p Mono	METTL1	1.9	0.2	0.12	0.3
CD16p Mono	METTL10	3.6	-0.03	0.56	0.75
CD16p Mono	METTL12	0.73	-0.099	0.41	0.64
CD16p Mono	METTL13	5.3	0.021	0.55	0.74
CD16p Mono	METTL14	5.7	0.13	0.0078	0.05
CD16p Mono	METTL15	3.5	0.016	0.78	0.89
CD16p Mono	METTL16	4.5	-0.064	0.22	0.44
CD16p Mono	METTL17	4.9	-0.11	0.042	0.16
CD16p Mono	METTL18	3.5	-0.041	0.54	0.74
CD16p Mono	METTL20	1.7	-0.042	0.66	0.82
CD16p Mono	METTL21A	5	-0.039	0.39	0.61
CD16p Mono	METTL21B	2	-0.17	0.13	0.32
CD16p Mono	METTL22	4.4	-0.19	6.70E-05	0.0014
CD16p Mono	METTL23	4.7	-0.003	0.94	0.98
CD16p Mono	METTL25	3.8	-0.026	0.62	0.79
CD16p Mono	METTL2A	3.2	-0.044	0.39	0.61
CD16p Mono	METTL2B	4.3	-0.014	0.78	0.89
CD16p Mono	METTL3	5.8	-0.031	0.38	0.61
CD16p Mono	METTL4	3.6	0.086	0.23	0.45
CD16p Mono	METTL5	4.1	0.085	0.086	0.25
CD16p Mono	METTL6	3.8	0.0023	0.96	0.98
CD16p Mono	METTL7A	7.7	0.26	1.30E-06	5.40E-05
CD16p Mono	METTL7B	1.5	0.42	0.11	0.28
CD16p Mono	METTL8	3.6	-0.029	0.6	0.78
CD16p Mono	METTL9	6.3	0.033	0.37	0.6
CD16p Mono	MEX3C	2.8	-0.033	0.73	0.86
CD16p Mono	MFAP1	5.5	0.14	0.0064	0.044
CD16p Mono	MFAP3	5.6	0.053	0.35	0.58
CD16p Mono	MFAP4	0.8	0.15	0.3	0.53
CD16p Mono	MFF	6	0.048	0.11	0.29
CD16p Mono	MFHAS1	0.7	0.19	0.2	0.42
CD16p Mono	MFI2	0.63	-0.57	0.022	0.1
CD16p Mono	MFN1	4.8	0.071	0.29	0.52
CD16p Mono	MFN2	7.3	0.065	0.12	0.3
CD16p Mono	MFNG	7.6	-0.11	0.008	0.051
CD16p Mono	MFSD1	8.5	0.22	2.60E-05	0.00067
CD16p Mono	MFSD10	5.9	0.00023	1	1
CD16p Mono	MFSD11	5.4	0.0021	0.95	0.98
CD16p Mono	MFSD12	7	-0.066	0.26	0.49
CD16p Mono	MFSD2A	2.8	0.058	0.62	0.79
CD16p Mono	MFSD3	3.2	-0.072	0.3	0.53
CD16p Mono	MFSD4	0.49	0.007	0.97	0.98
CD16p Mono	MFSD5	5.6	0.016	0.7	0.85
CD16p Mono	MFSD6	4.8	-0.16	0.13	0.32
CD16p Mono	MFSD7	5	-0.024	0.69	0.84
CD16p Mono	MFSD8	4.7	-0.045	0.32	0.55
CD16p Mono	MFSD9	3.1	-0.03	0.68	0.83
CD16p Mono	MGA	5.9	-0.04	0.44	0.66
CD16p Mono	MGAT1	8.8	0.085	0.038	0.15
CD16p Mono	MGAT2	6.3	0.022	0.46	0.68
CD16p Mono	MGAT4A	2.9	0.25	0.0097	0.058
CD16p Mono	MGAT4B	4.7	-0.17	0.0095	0.057
CD16p Mono	MGAT5	2.9	-0.14	0.087	0.25
CD16p Mono	MGC16142	0.15	-0.031	0.86	0.93
CD16p Mono	MGC16275	4.4	-0.077	0.28	0.51
CD16p Mono	MGC27345	3.9	-0.075	0.22	0.44
CD16p Mono	MGC57346	-0.0069	-0.25	0.2	0.41
CD16p Mono	MGC72080	3.9	0.036	0.58	0.77
CD16p Mono	MGEA5	7.3	-0.02	0.65	0.82
CD16p Mono	MGLL	5.1	0.12	0.42	0.64
CD16p Mono	MGME1	5.1	0.089	0.34	0.57
CD16p Mono	MGMT	3.7	-0.076	0.27	0.5
CD16p Mono	MGRN1	5.1	-0.092	0.29	0.52
CD16p Mono	MGST1	2.7	0.24	0.099	0.27
CD16p Mono	MGST2	4.5	0.18	0.043	0.16
CD16p Mono	MGST3	5.4	0.072	0.27	0.5
CD16p Mono	MIA3	7.2	0.16	0.0001	0.002
CD16p Mono	MIAT	-0.16	-0.27	0.28	0.51
CD16p Mono	MIATNB	1.7	-0.17	0.039	0.15
CD16p Mono	MIB1	3.9	-0.086	0.2	0.41
CD16p Mono	MIB2	3.9	-0.099	0.16	0.37
CD16p Mono	MICA	3.3	-0.0023	0.98	0.99
CD16p Mono	MICAL1	7	-0.07	0.16	0.37
CD16p Mono	MICAL2	4.3	-0.048	0.66	0.82
CD16p Mono	MICALL1	2.3	0.18	0.044	0.16
CD16p Mono	MICALL2	0.83	-0.044	0.74	0.87
CD16p Mono	MICB	4.8	0.34	2.70E-06	0.0001
CD16p Mono	MICU1	6.7	0.13	0.0044	0.033
CD16p Mono	MICU2	6.4	0.051	0.17	0.38
CD16p Mono	MID1IP1	5	0.0073	0.91	0.96
CD16p Mono	MIDN	4.8	-0.21	0.017	0.085
CD16p Mono	MIEF1	5.6	-0.048	0.2	0.41
CD16p Mono	MIEF2	3.5	-0.17	0.011	0.064
CD16p Mono	MIEN1	6	-0.066	0.13	0.31
CD16p Mono	MIER1	6.2	0.05	0.2	0.42
CD16p Mono	MIER2	3.9	0.12	0.024	0.11
CD16p Mono	MIER3	4.2	-0.07	0.25	0.48
CD16p Mono	MIF4GD	4.9	0.041	0.4	0.63
CD16p Mono	MIIP	6.5	0.037	0.48	0.69
CD16p Mono	MILR1	5.5	0.32	0.00088	0.01
CD16p Mono	MINA	4.5	0.039	0.44	0.66
CD16p Mono	MINK1	4.8	-0.0033	0.96	0.98
CD16p Mono	MINOS1	5.9	-0.032	0.53	0.73
CD16p Mono	MINOS1P1	0.86	-0.49	0.0023	0.021
CD16p Mono	MINPP1	4.9	0.22	0.00018	0.0031
CD16p Mono	MIOS	5.7	0.034	0.33	0.56
CD16p Mono	MIPEP	3.5	-0.083	0.19	0.4
CD16p Mono	MIPEPP3	0.55	-0.29	0.11	0.29
CD16p Mono	MIR142	0.3	-0.61	0.00044	0.006
CD16p Mono	MIR17HG	-0.017	-0.18	0.35	0.58
CD16p Mono	MIR181A1HG	2.1	0.64	4.70E-05	0.0011
CD16p Mono	MIR21	0.4	0.5	0.0032	0.026
CD16p Mono	MIR223	3	-0.076	0.45	0.67
CD16p Mono	MIR22HG	4	0.022	0.81	0.91
CD16p Mono	MIR3064	3.4	-0.25	0.0016	0.016
CD16p Mono	MIR3174	-0.16	-0.056	0.79	0.9
CD16p Mono	MIR3198-1	0.39	-0.26	0.12	0.3
CD16p Mono	MIR320C1	0.19	-0.28	0.1	0.28
CD16p Mono	MIR3916	1.9	0.034	0.7	0.84
CD16p Mono	MIR4434	0.69	-0.54	9.10E-05	0.0018
CD16p Mono	MIR4435-2HG	2.8	-0.097	0.34	0.57
CD16p Mono	MIR4442	0.14	-0.065	0.65	0.81
CD16p Mono	MIR4458HG	-0.056	0.0049	0.98	0.99
CD16p Mono	MIR4512	0.16	-0.14	0.45	0.67
CD16p Mono	MIR4691	0.63	-0.096	0.48	0.69
CD16p Mono	MIR4785	0.74	-0.26	0.057	0.19
CD16p Mono	MIR5047	6.5	-0.28	0.00014	0.0025
CD16p Mono	MIR5096	1.1	-0.19	0.14	0.34
CD16p Mono	MIR5690	1.1	2	7.60E-13	3.50E-10
CD16p Mono	MIR570	0.93	-0.28	0.056	0.19
CD16p Mono	MIR573	0.54	0.004	0.99	0.99
CD16p Mono	MIR616	0.97	-0.032	0.84	0.93
CD16p Mono	MIR6753	0.092	-0.11	0.46	0.68
CD16p Mono	MIR7152	1.5	-0.15	0.49	0.7
CD16p Mono	MIR762HG	1.5	-0.12	0.17	0.37
CD16p Mono	MIR7848	0.24	0.023	0.9	0.95
CD16p Mono	MIRLET7BHG	1.4	0.046	0.67	0.83
CD16p Mono	MIRLET7DHG	1.3	0.0039	0.98	0.99
CD16p Mono	MIS12	4.2	0.098	0.079	0.24
CD16p Mono	MIS18A	2.8	0.054	0.41	0.64
CD16p Mono	MIS18BP1	8	-0.076	0.077	0.23
CD16p Mono	MITD1	4.9	0.034	0.49	0.7
CD16p Mono	MITF	3.2	0.046	0.59	0.77
CD16p Mono	MKKS	5.9	-0.11	0.0063	0.043
CD16p Mono	MKL1	5.8	-0.036	0.4	0.62
CD16p Mono	MKL2	3.4	0.081	0.45	0.67
CD16p Mono	MKLN1	6.5	-0.019	0.64	0.81
CD16p Mono	MKLN1-AS	0.85	-0.2	0.14	0.33
CD16p Mono	MKNK1	5.8	0.11	0.02	0.096
CD16p Mono	MKNK2	5.8	0.044	0.55	0.75
CD16p Mono	MKRN1	8.7	0.024	0.36	0.59
CD16p Mono	MKRN2	5.7	-0.059	0.1	0.27
CD16p Mono	MKS1	3.6	-0.026	0.63	0.8
CD16p Mono	MLC1	4.8	-0.042	0.66	0.82
CD16p Mono	MLEC	6	-0.066	0.29	0.51
CD16p Mono	MLF2	6.7	0.027	0.36	0.59
CD16p Mono	MLH1	6.1	0.065	0.046	0.16
CD16p Mono	MLH3	3.8	-0.088	0.17	0.38
CD16p Mono	MLKL	6.7	0.27	0.00013	0.0023
CD16p Mono	MLLT1	2.5	-0.098	0.25	0.47
CD16p Mono	MLLT10	3.6	-0.015	0.79	0.9
CD16p Mono	MLLT11	0.84	0.035	0.8	0.9
CD16p Mono	MLLT3	0.76	-0.011	0.94	0.98
CD16p Mono	MLLT4	1.8	-0.15	0.48	0.69
CD16p Mono	MLLT6	2.3	-0.062	0.49	0.7
CD16p Mono	MLST8	4.6	-0.065	0.17	0.38
CD16p Mono	MLX	7.1	0.19	2.20E-06	8.60E-05
CD16p Mono	MLXIP	5.4	0.0066	0.9	0.96
CD16p Mono	MLYCD	4.7	-0.11	0.015	0.08
CD16p Mono	MMAA	3.9	0.062	0.26	0.49
CD16p Mono	MMAB	2.5	0.2	0.0085	0.053
CD16p Mono	MMACHC	-0.036	0.12	0.53	0.73
CD16p Mono	MMADHC	6.4	-0.01	0.74	0.87
CD16p Mono	MMD	3.4	0.27	9.60E-05	0.0019
CD16p Mono	MMGT1	4.3	0.08	0.13	0.32
CD16p Mono	MMP17	5.3	-0.3	0.026	0.12
CD16p Mono	MMP24	1.1	-0.34	0.0038	0.03
CD16p Mono	MMP24-AS1	2.5	-0.088	0.31	0.54
CD16p Mono	MMS19	6.1	-0.067	0.087	0.25
CD16p Mono	MMS22L	3.4	-0.16	0.039	0.15
CD16p Mono	MN1	0.39	-0.46	0.023	0.11
CD16p Mono	MNAT1	2.8	0.043	0.54	0.74
CD16p Mono	MNDA	9.5	0.088	0.2	0.41
CD16p Mono	MNT	1.1	-0.17	0.15	0.35
CD16p Mono	MOAP1	5.1	-0.023	0.63	0.8
CD16p Mono	MOB1A	8.6	0.081	0.019	0.092
CD16p Mono	MOB1B	4.1	-0.045	0.61	0.79
CD16p Mono	MOB2	4.4	-0.036	0.47	0.68
CD16p Mono	MOB3A	8.4	0.002	0.95	0.98
CD16p Mono	MOB3B	3	0.099	0.27	0.51
CD16p Mono	MOB3C	5.3	0.12	0.021	0.097
CD16p Mono	MOCS2	4.4	0.16	0.0021	0.02
CD16p Mono	MOCS3	3.8	-0.044	0.42	0.65
CD16p Mono	MOGS	5.8	0.12	0.25	0.48
CD16p Mono	MON1A	3.2	-0.054	0.37	0.6
CD16p Mono	MON1B	6.6	-0.065	0.11	0.28
CD16p Mono	MON2	6.7	-0.061	0.13	0.32
CD16p Mono	MORC2	3.9	0.026	0.64	0.81
CD16p Mono	MORC2-AS1	2	0.12	0.31	0.54
CD16p Mono	MORC3	7.2	0.032	0.36	0.59
CD16p Mono	MORF4L1	7.8	0.13	0.00095	0.011
CD16p Mono	MORF4L2	6.4	0.079	0.021	0.098
CD16p Mono	MORN1	1	-0.072	0.51	0.72
CD16p Mono	MORN2	1.7	0.16	0.11	0.3
CD16p Mono	MOSPD1	3.3	-0.05	0.46	0.68
CD16p Mono	MOSPD2	6.8	-0.052	0.32	0.56
CD16p Mono	MOSPD3	2.6	0.023	0.75	0.87
CD16p Mono	MOV10	6.9	0.061	0.24	0.47
CD16p Mono	MPC1	5.9	-0.0097	0.82	0.92
CD16p Mono	MPC2	4.6	-0.14	0.0026	0.023
CD16p Mono	MPDU1	6.3	0.09	0.0068	0.046
CD16p Mono	MPEG1	11	0.037	0.4	0.63
CD16p Mono	MPG	4.5	-0.052	0.36	0.59
CD16p Mono	MPHOSPH10	5.4	0.025	0.53	0.73
CD16p Mono	MPHOSPH6	4.3	0.12	0.14	0.33
CD16p Mono	MPHOSPH8	6	-0.13	0.0055	0.039
CD16p Mono	MPHOSPH9	4.6	-0.079	0.18	0.38
CD16p Mono	MPI	4	0.041	0.44	0.66
CD16p Mono	MPLKIP	5	0.079	0.073	0.22
CD16p Mono	MPND	3.3	0.13	0.045	0.16
CD16p Mono	MPO	2.1	0.021	0.86	0.93
CD16p Mono	MPP1	7.4	0.087	0.008	0.051
CD16p Mono	MPP5	3.2	-0.1	0.15	0.35
CD16p Mono	MPP7	4.1	0.066	0.51	0.71
CD16p Mono	MPPE1	5.3	-0.12	0.003	0.025
CD16p Mono	MPRIP	3.7	-0.14	0.038	0.15
CD16p Mono	MPST	2.8	-0.12	0.16	0.36
CD16p Mono	MPV17	5.7	0.064	0.039	0.15
CD16p Mono	MPV17L2	3.9	-0.074	0.52	0.73
CD16p Mono	MPZL1	6.2	0.088	0.18	0.38
CD16p Mono	MPZL2	3.7	-0.0029	0.99	0.99
CD16p Mono	MPZL3	4	-0.24	0.0058	0.041
CD16p Mono	MR1	7.3	0.14	3.80E-05	0.00089
CD16p Mono	MRAS	5.2	-0.099	0.37	0.6
CD16p Mono	MRC1	1.5	1.8	6.50E-05	0.0014
CD16p Mono	MRE11A	5.5	0.016	0.71	0.85
CD16p Mono	MRFAP1	7	0.013	0.68	0.83
CD16p Mono	MRFAP1L1	5.9	-0.037	0.28	0.51
CD16p Mono	MRGBP	4.1	0.052	0.32	0.55
CD16p Mono	MRI1	4.5	-0.13	0.016	0.083
CD16p Mono	MRM1	2.1	-0.081	0.57	0.76
CD16p Mono	MROH1	5.4	-0.077	0.23	0.46
CD16p Mono	MROH6	3.1	0.33	0.092	0.26
CD16p Mono	MRPL1	3.9	0.076	0.19	0.4
CD16p Mono	MRPL10	5.2	0.018	0.58	0.76
CD16p Mono	MRPL11	5.1	0.0074	0.85	0.93
CD16p Mono	MRPL12	4.4	0.043	0.47	0.69
CD16p Mono	MRPL13	5.8	0.085	0.013	0.071
CD16p Mono	MRPL14	4.9	0.073	0.14	0.33
CD16p Mono	MRPL15	5.7	0.066	0.083	0.24
CD16p Mono	MRPL16	5.8	0.065	0.055	0.19
CD16p Mono	MRPL17	4.3	0.16	0.0008	0.0094
CD16p Mono	MRPL18	6.2	0.11	0.0041	0.032
CD16p Mono	MRPL19	5.4	0.076	0.034	0.14
CD16p Mono	MRPL2	4.1	0.052	0.24	0.46
CD16p Mono	MRPL20	5.4	-0.017	0.72	0.86
CD16p Mono	MRPL21	5.1	0.003	0.95	0.98
CD16p Mono	MRPL22	5	0.12	0.0026	0.023
CD16p Mono	MRPL23	2.3	0.023	0.8	0.9
CD16p Mono	MRPL24	4.7	0.093	0.042	0.16
CD16p Mono	MRPL27	5.4	0.092	0.052	0.18
CD16p Mono	MRPL28	5.5	0.00015	1	1
CD16p Mono	MRPL3	6.1	0.22	9.40E-05	0.0019
CD16p Mono	MRPL30	4.9	-0.025	0.57	0.76
CD16p Mono	MRPL32	5.1	0.048	0.17	0.37
CD16p Mono	MRPL33	5.2	-0.0042	0.94	0.97
CD16p Mono	MRPL34	5	-0.086	0.064	0.2
CD16p Mono	MRPL35	5.3	0.045	0.27	0.5
CD16p Mono	MRPL36	3.9	0.083	0.12	0.3
CD16p Mono	MRPL37	5.1	0.078	0.075	0.23
CD16p Mono	MRPL38	4.9	-0.043	0.33	0.56
CD16p Mono	MRPL39	4.4	-0.011	0.84	0.92
CD16p Mono	MRPL4	4.2	0.014	0.82	0.91
CD16p Mono	MRPL40	5	0.065	0.17	0.37
CD16p Mono	MRPL41	4.6	0.023	0.75	0.87
CD16p Mono	MRPL42	5.9	0.17	0.0026	0.023
CD16p Mono	MRPL43	4.8	0.0075	0.87	0.94
CD16p Mono	MRPL44	5.6	0.13	0.00086	0.01
CD16p Mono	MRPL45	4.3	0.0048	0.9	0.95
CD16p Mono	MRPL45P2	1.4	-0.086	0.49	0.7
CD16p Mono	MRPL46	4.5	0.15	0.00024	0.0038
CD16p Mono	MRPL47	5.2	0.046	0.26	0.49
CD16p Mono	MRPL48	4.7	0.054	0.28	0.51
CD16p Mono	MRPL49	5.4	0.071	0.056	0.19
CD16p Mono	MRPL50	4.6	0.032	0.5	0.71
CD16p Mono	MRPL51	5.7	-0.037	0.45	0.67
CD16p Mono	MRPL52	4.7	-0.06	0.31	0.54
CD16p Mono	MRPL53	3.9	0.072	0.28	0.51
CD16p Mono	MRPL54	4.7	0.03	0.68	0.83
CD16p Mono	MRPL55	4.9	-0.095	0.059	0.2
CD16p Mono	MRPL57	5.4	0.0013	0.98	0.99
CD16p Mono	MRPL9	4.6	0.041	0.29	0.53
CD16p Mono	MRPS10	5.9	0.0073	0.85	0.93
CD16p Mono	MRPS11	4.9	0.0092	0.82	0.91
CD16p Mono	MRPS12	4.8	-0.021	0.7	0.84
CD16p Mono	MRPS14	5.3	-0.0022	0.95	0.98
CD16p Mono	MRPS15	5.1	0.037	0.38	0.61
CD16p Mono	MRPS16	5.9	0.035	0.29	0.52
CD16p Mono	MRPS17	3	0.07	0.23	0.45
CD16p Mono	MRPS18A	4.5	0.17	0.0032	0.026
CD16p Mono	MRPS18B	6.1	0.13	0.00022	0.0036
CD16p Mono	MRPS18C	3.9	0.19	0.0092	0.056
CD16p Mono	MRPS2	2.9	0.0039	0.95	0.98
CD16p Mono	MRPS21	5.5	0.02	0.61	0.79
CD16p Mono	MRPS22	5.5	0.15	0.00015	0.0026
CD16p Mono	MRPS23	4.9	0.062	0.078	0.23
CD16p Mono	MRPS25	5.7	-0.072	0.092	0.26
CD16p Mono	MRPS26	4.7	-0.01	0.83	0.92
CD16p Mono	MRPS27	5.4	0.023	0.56	0.75
CD16p Mono	MRPS28	4.6	0.016	0.72	0.86
CD16p Mono	MRPS30	5.2	0.0095	0.8	0.9
CD16p Mono	MRPS31	4.6	0.026	0.51	0.72
CD16p Mono	MRPS31P5	2.2	0.087	0.36	0.59
CD16p Mono	MRPS33	3.9	-0.091	0.077	0.23
CD16p Mono	MRPS34	5.3	-0.087	0.12	0.3
CD16p Mono	MRPS35	6.6	-0.052	0.2	0.42
CD16p Mono	MRPS36	4.5	0.019	0.71	0.85
CD16p Mono	MRPS5	6.1	-0.062	0.11	0.29
CD16p Mono	MRPS6	4.8	-0.12	0.03	0.13
CD16p Mono	MRPS7	5.8	0.017	0.63	0.8
CD16p Mono	MRPS9	4.3	-0.0029	0.94	0.98
CD16p Mono	MRRF	4.9	-0.017	0.65	0.81
CD16p Mono	MRS2	5.4	-0.048	0.21	0.44
CD16p Mono	MRS2P2	0.47	-0.051	0.79	0.89
CD16p Mono	MRTO4	4.2	0.14	0.03	0.12
CD16p Mono	MRVI1	5.8	0.3	0.00016	0.0027
CD16p Mono	MRVI1-AS1	0.73	0.17	0.21	0.43
CD16p Mono	MS4A14	6.1	-0.095	0.32	0.56
CD16p Mono	MS4A4A	7.6	0.5	2.50E-05	0.00064
CD16p Mono	MS4A6A	8.3	0.62	1.50E-06	6.30E-05
CD16p Mono	MS4A7	10	0.024	0.75	0.87
CD16p Mono	MSANTD2	3.1	-0.023	0.71	0.85
CD16p Mono	MSANTD4	4	0.11	0.073	0.22
CD16p Mono	MSH2	4.3	0.13	0.052	0.18
CD16p Mono	MSH3	5.2	-0.13	0.016	0.083
CD16p Mono	MSH6	5.9	0.018	0.67	0.82
CD16p Mono	MSL1	4	-0.028	0.63	0.8
CD16p Mono	MSL2	5.9	0.14	0.029	0.12
CD16p Mono	MSL3	6.7	0.14	3.00E-05	0.00075
CD16p Mono	MSL3P1	1.7	-0.013	0.92	0.96
CD16p Mono	MSLN	1.9	1.3	0.005	0.037
CD16p Mono	MSMO1	4.5	0.44	5.60E-10	7.90E-08
CD16p Mono	MSMP	1.1	-0.0029	0.98	0.99
CD16p Mono	MSN	11	0.035	0.33	0.56
CD16p Mono	MSR1	6.9	0.78	0.0017	0.017
CD16p Mono	MSRA	2.8	0.043	0.55	0.74
CD16p Mono	MSRB1	6.3	0.0054	0.9	0.96
CD16p Mono	MSRB2	4.3	0.092	0.22	0.44
CD16p Mono	MSRB3	0.85	-0.29	0.15	0.35
CD16p Mono	MSS51	0.92	-0.25	0.084	0.25
CD16p Mono	MST1	0.13	-0.15	0.35	0.58
CD16p Mono	MSTO2P	1.2	-0.081	0.5	0.71
CD16p Mono	MT1E	1.8	0.43	0.017	0.084
CD16p Mono	MT1X	2.1	0.45	0.00079	0.0094
CD16p Mono	MT2A	6.8	0.62	1.70E-07	1.00E-05
CD16p Mono	MTA1	2.5	-0.054	0.51	0.72
CD16p Mono	MTA2	4.9	-0.012	0.84	0.92
CD16p Mono	MTA3	1.4	0.16	0.19	0.4
CD16p Mono	MTAP	4.4	0.036	0.61	0.79
CD16p Mono	MTBP	2.5	-0.028	0.71	0.85
CD16p Mono	MTCH1	7.4	0.068	0.05	0.17
CD16p Mono	MTCH2	6.4	0.0097	0.75	0.87
CD16p Mono	MTCP1	0.42	-0.16	0.27	0.51
CD16p Mono	MTDH	7.1	-0.054	0.14	0.34
CD16p Mono	MTERF1	4.4	-0.021	0.69	0.84
CD16p Mono	MTERF2	1.2	-0.17	0.2	0.41
CD16p Mono	MTERF3	4.7	-0.013	0.78	0.89
CD16p Mono	MTERF4	4.3	-0.048	0.3	0.53
CD16p Mono	MTF1	6.3	-0.015	0.73	0.86
CD16p Mono	MTF2	5.7	0.013	0.66	0.82
CD16p Mono	MTFMT	3.3	-0.029	0.62	0.79
CD16p Mono	MTFP1	2.6	0.012	0.9	0.95
CD16p Mono	MTFR1	1.9	-0.015	0.87	0.94
CD16p Mono	MTFR1L	5.7	-0.017	0.54	0.74
CD16p Mono	MTFR2	0.73	0.21	0.14	0.34
CD16p Mono	MTG1	5.6	-0.017	0.75	0.87
CD16p Mono	MTG2	4.5	-0.09	0.047	0.17
CD16p Mono	MTHFD1	5.9	0.22	0.00012	0.0022
CD16p Mono	MTHFD1L	2.6	0.44	6.90E-05	0.0014
CD16p Mono	MTHFD2	6	0.09	0.06	0.2
CD16p Mono	MTHFD2L	1.7	-0.047	0.62	0.79
CD16p Mono	MTHFR	5.7	-0.034	0.5	0.71
CD16p Mono	MTHFS	0.2	-0.18	0.28	0.51
CD16p Mono	MTHFSD	4.2	-0.026	0.6	0.78
CD16p Mono	MTIF2	5.2	-0.0025	0.95	0.98
CD16p Mono	MTIF3	5.5	0.027	0.41	0.63
CD16p Mono	MTL5	2.5	-0.043	0.63	0.8
CD16p Mono	MTM1	5.8	0.053	0.2	0.41
CD16p Mono	MTMR1	5.7	0.038	0.35	0.58
CD16p Mono	MTMR10	5.8	0.022	0.67	0.82
CD16p Mono	MTMR11	6.7	-0.23	0.007	0.046
CD16p Mono	MTMR12	5.8	-0.053	0.23	0.45
CD16p Mono	MTMR14	7.7	-0.064	0.027	0.12
CD16p Mono	MTMR2	3.9	-0.0048	0.94	0.98
CD16p Mono	MTMR3	6.6	0.053	0.26	0.49
CD16p Mono	MTMR4	5.9	0.013	0.8	0.9
CD16p Mono	MTMR6	6.8	0.039	0.34	0.57
CD16p Mono	MTMR7	0.82	-0.16	0.2	0.42
CD16p Mono	MTMR8	1.6	0.099	0.32	0.55
CD16p Mono	MTMR9	5.1	-0.092	0.0078	0.05
CD16p Mono	MTO1	5.6	-0.056	0.12	0.31
CD16p Mono	MTOR	5.4	-0.082	0.17	0.38
CD16p Mono	MTPAP	4.8	-0.043	0.35	0.58
CD16p Mono	MTR	5.4	0.03	0.57	0.76
CD16p Mono	MTRF1	3.8	0.064	0.21	0.42
CD16p Mono	MTRF1L	5.1	-0.02	0.62	0.79
CD16p Mono	MTRR	5.9	0.053	0.18	0.39
CD16p Mono	MTSS1	9.1	0.023	0.71	0.85
CD16p Mono	MTURN	1.9	-0.13	0.22	0.45
CD16p Mono	MTVR2	0.44	0.19	0.25	0.48
CD16p Mono	MTX1	4	-0.078	0.15	0.34
CD16p Mono	MTX2	4.3	0.18	0.0003	0.0045
CD16p Mono	MTX3	2.7	-0.2	0.037	0.14
CD16p Mono	MUC20	-0.41	0.22	0.58	0.77
CD16p Mono	MUL1	5.8	0.06	0.064	0.21
CD16p Mono	MUM1	4.1	0.015	0.8	0.9
CD16p Mono	MUS81	5.4	-0.049	0.21	0.43
CD16p Mono	MUSTN1	0.69	0.19	0.14	0.34
CD16p Mono	MUT	5.5	0.015	0.78	0.89
CD16p Mono	MUTYH	4.3	-0.087	0.11	0.28
CD16p Mono	MVB12A	4	-0.093	0.078	0.23
CD16p Mono	MVB12B	3.4	0.82	7.10E-09	6.80E-07
CD16p Mono	MVD	3.9	0.062	0.36	0.59
CD16p Mono	MVK	0.34	0.27	0.067	0.21
CD16p Mono	MVP	9	0.0084	0.84	0.92
CD16p Mono	MX1	9.4	1.3	2.10E-11	4.80E-09
CD16p Mono	MX2	8.3	0.73	8.10E-09	7.40E-07
CD16p Mono	MXD1	6	0.34	0.00021	0.0034
CD16p Mono	MXD3	4.7	-0.23	0.00084	0.0098
CD16p Mono	MXD4	6.4	-0.22	7.10E-05	0.0015
CD16p Mono	MXI1	5.1	-0.046	0.43	0.65
CD16p Mono	MXRA7	1.4	0.68	0.14	0.34
CD16p Mono	MYADM	5.7	-0.31	0.01	0.061
CD16p Mono	MYB	0.79	-0.38	0.059	0.19
CD16p Mono	MYBBP1A	4.9	0.082	0.19	0.4
CD16p Mono	MYBPC3	2.1	-0.036	0.79	0.89
CD16p Mono	MYC	5.4	0.39	8.20E-05	0.0017
CD16p Mono	MYCBP2	6.4	-0.11	0.012	0.067
CD16p Mono	MYCL	5.6	-0.11	0.24	0.47
CD16p Mono	MYD88	10	0.12	5.80E-05	0.0012
CD16p Mono	MYDGF	6.2	0.046	0.27	0.5
CD16p Mono	MYEOV2	5	-0.058	0.37	0.6
CD16p Mono	MYH10	0.89	-0.13	0.4	0.63
CD16p Mono	MYH11	2.2	-0.23	0.12	0.3
CD16p Mono	MYH3	1.4	-0.022	0.88	0.94
CD16p Mono	MYH9	9.9	-0.079	0.32	0.56
CD16p Mono	MYL12A	8.4	0.16	6.50E-05	0.0014
CD16p Mono	MYL12B	8.9	0.058	0.088	0.25
CD16p Mono	MYL5	0.73	-0.35	0.014	0.077
CD16p Mono	MYL6	9.9	-0.0081	0.86	0.93
CD16p Mono	MYL6B	0.013	0.32	0.058	0.19
CD16p Mono	MYLIP	5.9	0.14	0.036	0.14
CD16p Mono	MYLK4	-0.2	-0.16	0.57	0.76
CD16p Mono	MYNN	5	-0.059	0.14	0.33
CD16p Mono	MYO10	3.3	-0.37	0.016	0.082
CD16p Mono	MYO15A	0.29	-0.044	0.8	0.9
CD16p Mono	MYO15B	5.3	-0.19	0.016	0.083
CD16p Mono	MYO18A	6.5	-0.017	0.82	0.91
CD16p Mono	MYO19	4.2	-0.13	0.054	0.18
CD16p Mono	MYO1A	1.5	-0.06	0.67	0.82
CD16p Mono	MYO1C	4.1	-0.0075	0.91	0.96
CD16p Mono	MYO1E	4	0.35	0.00024	0.0038
CD16p Mono	MYO1F	9.8	-0.14	1.30E-05	0.00038
CD16p Mono	MYO1G	9.3	-0.13	0.0012	0.012
CD16p Mono	MYO5A	6.7	-0.09	0.089	0.25
CD16p Mono	MYO7A	3.1	0.81	2.10E-06	8.30E-05
CD16p Mono	MYO7B	3.9	-0.22	0.079	0.23
CD16p Mono	MYO9A	4.8	-0.1	0.079	0.23
CD16p Mono	MYO9B	7.6	-0.14	0.011	0.065
CD16p Mono	MYOF	8.6	0.17	0.0073	0.048
CD16p Mono	MYOM1	1.3	-0.071	0.68	0.83
CD16p Mono	MYOM2	0.84	-0.16	0.41	0.64
CD16p Mono	MYOT	0.18	-0.067	0.69	0.84
CD16p Mono	MYSM1	5.3	-0.0022	0.97	0.99
CD16p Mono	MZF1	3	-0.36	5.90E-06	0.00021
CD16p Mono	MZF1-AS1	1.8	-0.15	0.13	0.31
CD16p Mono	MZT1	3.7	-0.0092	0.89	0.95
CD16p Mono	MZT2A	2	-0.011	0.91	0.96
CD16p Mono	MZT2B	1.4	-0.082	0.45	0.67
CD16p Mono	N4BP1	6.3	0.16	0.00039	0.0055
CD16p Mono	N4BP2	4.8	-0.23	9.10E-05	0.0018
CD16p Mono	N4BP2L1	6.3	-0.0031	0.95	0.98
CD16p Mono	N4BP2L2	7.9	-0.049	0.24	0.47
CD16p Mono	N4BP2L2-IT2	1.4	-0.24	0.094	0.26
CD16p Mono	N6AMT1	2.5	-0.14	0.055	0.19
CD16p Mono	N6AMT2	1.6	-0.0078	0.92	0.97
CD16p Mono	NAA10	5.1	-0.016	0.71	0.85
CD16p Mono	NAA15	5.5	0.027	0.5	0.71
CD16p Mono	NAA16	4.5	-0.11	0.023	0.1
CD16p Mono	NAA20	5.4	0.073	0.041	0.15
CD16p Mono	NAA25	5	0.058	0.23	0.45
CD16p Mono	NAA30	4.6	-0.069	0.095	0.26
CD16p Mono	NAA35	4.4	-0.07	0.11	0.29
CD16p Mono	NAA38	5	-0.11	0.093	0.26
CD16p Mono	NAA40	3.3	0.037	0.65	0.81
CD16p Mono	NAA50	6.8	0.053	0.14	0.33
CD16p Mono	NAA60	5.9	-0.034	0.44	0.66
CD16p Mono	NAAA	8.9	-0.076	0.29	0.52
CD16p Mono	NAALAD2	1.2	-0.76	0.0032	0.026
CD16p Mono	NAALADL1	2.2	-0.023	0.8	0.9
CD16p Mono	NAB1	3.4	-0.0057	0.93	0.97
CD16p Mono	NAB2	2.8	-0.089	0.46	0.68
CD16p Mono	NABP1	6.1	-0.18	0.0062	0.043
CD16p Mono	NABP2	1.3	-0.026	0.8	0.9
CD16p Mono	NACA	9.2	-0.065	0.11	0.29
CD16p Mono	NACC1	1.4	-0.043	0.73	0.86
CD16p Mono	NACC2	5.2	-0.22	0.0025	0.022
CD16p Mono	NADK	8.7	-0.022	0.59	0.77
CD16p Mono	NADK2	4.5	-0.019	0.7	0.84
CD16p Mono	NADSYN1	6.7	-0.098	0.0037	0.029
CD16p Mono	NAE1	4.8	-0.016	0.71	0.85
CD16p Mono	NAF1	1.1	0.055	0.61	0.79
CD16p Mono	NAGA	9	0.039	0.13	0.32
CD16p Mono	NAGK	8.3	0.23	0.00035	0.0051
CD16p Mono	NAGLU	5.2	0.04	0.43	0.65
CD16p Mono	NAGPA	5.7	-0.072	0.12	0.31
CD16p Mono	NAGS	1.8	-0.016	0.86	0.93
CD16p Mono	NAIF1	3.7	0.044	0.45	0.67
CD16p Mono	NAIP	4.8	0.72	2.80E-07	1.60E-05
CD16p Mono	NAMPT	8.5	0.29	0.00021	0.0034
CD16p Mono	NANOS1	0.97	-0.053	0.67	0.82
CD16p Mono	NANP	3.1	-0.00064	0.99	1
CD16p Mono	NANS	6.4	0.0017	0.96	0.98
CD16p Mono	NAP1L1	8.1	-0.21	0.00071	0.0086
CD16p Mono	NAP1L4	6.9	-0.031	0.24	0.47
CD16p Mono	NAP1L5	0.12	-0.086	0.62	0.79
CD16p Mono	NAPA	7.2	0.26	1.50E-05	0.00044
CD16p Mono	NAPA-AS1	0.25	0.18	0.26	0.49
CD16p Mono	NAPB	4.6	-0.073	0.15	0.34
CD16p Mono	NAPEPLD	3.8	-0.17	0.002	0.018
CD16p Mono	NAPG	5.5	-0.042	0.3	0.53
CD16p Mono	NAPRT	7.5	-0.013	0.9	0.95
CD16p Mono	NAPSA	0.67	0.0095	0.95	0.98
CD16p Mono	NAPSB	8.4	-0.19	0.36	0.59
CD16p Mono	NARF	5.6	-0.056	0.12	0.3
CD16p Mono	NARFL	5.1	-0.056	0.22	0.45
CD16p Mono	NARS	7.8	0.0062	0.84	0.92
CD16p Mono	NARS2	4	0.12	0.073	0.22
CD16p Mono	NASP	5.8	0.19	9.50E-06	0.0003
CD16p Mono	NAT1	3.8	0.038	0.49	0.7
CD16p Mono	NAT10	6	0.049	0.25	0.48
CD16p Mono	NAT6	2.2	-0.15	0.1	0.28
CD16p Mono	NAT9	5.5	-0.16	0.0014	0.014
CD16p Mono	NATD1	3.5	-0.19	0.054	0.18
CD16p Mono	NAV1	3.5	0.12	0.4	0.62
CD16p Mono	NBAS	5.3	-0.09	0.13	0.31
CD16p Mono	NBEA	0.69	0.38	0.12	0.31
CD16p Mono	NBEAL1	3.6	-0.026	0.76	0.88
CD16p Mono	NBEAL2	6.9	-0.17	0.032	0.13
CD16p Mono	NBN	7.3	-0.027	0.41	0.63
CD16p Mono	NBPF1	4.4	-0.13	0.13	0.33
CD16p Mono	NBPF10	4.7	-0.3	0.0002	0.0032
CD16p Mono	NBPF11	4.8	-0.12	0.022	0.1
CD16p Mono	NBPF12	5	-0.2	0.00029	0.0044
CD16p Mono	NBPF14	5.6	-0.15	0.02	0.095
CD16p Mono	NBPF15	3.1	-0.28	0.00066	0.0081
CD16p Mono	NBPF20	0.76	-0.31	0.02	0.097
CD16p Mono	NBPF3	1.3	-0.31	0.36	0.59
CD16p Mono	NBPF8	3.6	-0.29	0.0045	0.034
CD16p Mono	NBPF9	3.5	-0.18	0.038	0.15
CD16p Mono	NBR1	8	0.021	0.49	0.7
CD16p Mono	NBR2	2.2	-0.24	0.037	0.14
CD16p Mono	NCAPD2	5.7	-0.15	0.036	0.14
CD16p Mono	NCAPD3	4.7	-0.1	0.055	0.19
CD16p Mono	NCAPG2	3.5	0.025	0.67	0.82
CD16p Mono	NCAPH2	5	0.077	0.18	0.39
CD16p Mono	NCBP1	6.6	0.053	0.1	0.27
CD16p Mono	NCBP2	6.7	0.015	0.55	0.75
CD16p Mono	NCBP2-AS2	4.8	-0.043	0.36	0.59
CD16p Mono	NCDN	4.1	0.15	0.021	0.099
CD16p Mono	NCEH1	5.2	0.12	0.072	0.22
CD16p Mono	NCF1	6.9	0.54	0.00025	0.0039
CD16p Mono	NCF1B	4.7	0.52	0.0011	0.012
CD16p Mono	NCF1C	6.5	0.54	0.00011	0.002
CD16p Mono	NCF2	9.4	0.012	0.68	0.83
CD16p Mono	NCF4	6.3	0.22	0.00076	0.0092
CD16p Mono	NCK1	6.1	0.17	0.0031	0.025
CD16p Mono	NCK1-AS1	2.4	0.054	0.51	0.72
CD16p Mono	NCK2	4.1	-0.11	0.066	0.21
CD16p Mono	NCKAP1L	9.3	0.073	0.028	0.12
CD16p Mono	NCKAP5L	4.8	-0.093	0.17	0.38
CD16p Mono	NCKIPSD	3.8	0.054	0.35	0.58
CD16p Mono	NCL	8.6	-0.038	0.21	0.43
CD16p Mono	NCLN	5.4	0.025	0.68	0.83
CD16p Mono	NCOA1	7	-0.033	0.39	0.62
CD16p Mono	NCOA2	6.5	-0.088	0.11	0.29
CD16p Mono	NCOA3	7.9	-0.11	0.062	0.2
CD16p Mono	NCOA4	9.7	0.086	0.02	0.096
CD16p Mono	NCOA5	5.5	-0.061	0.13	0.33
CD16p Mono	NCOA6	5.6	-0.0038	0.94	0.97
CD16p Mono	NCOA7	5.8	0.83	1.40E-11	3.40E-09
CD16p Mono	NCOR1	7.8	-0.1	0.00047	0.0064
CD16p Mono	NCOR2	6.6	-0.062	0.29	0.52
CD16p Mono	NCR3	0.04	-0.56	0.0038	0.03
CD16p Mono	NCR3LG1	1	0.25	0.17	0.38
CD16p Mono	NCSTN	7.9	0.1	0.0021	0.019
CD16p Mono	NDC1	4.8	-0.028	0.6	0.78
CD16p Mono	NDC80	0.2	0.34	0.14	0.34
CD16p Mono	NDE1	5	-0.12	0.015	0.079
CD16p Mono	NDEL1	5.9	-0.057	0.1	0.28
CD16p Mono	NDFIP1	7	0.15	3.30E-05	0.0008
CD16p Mono	NDN	0.88	0.015	0.96	0.98
CD16p Mono	NDNL2	5.2	-0.11	0.0074	0.048
CD16p Mono	NDOR1	4.9	-0.15	0.0015	0.015
CD16p Mono	NDRG1	5.9	-0.08	0.25	0.48
CD16p Mono	NDRG2	-0.13	0.29	0.28	0.51
CD16p Mono	NDRG3	5.1	0.066	0.18	0.4
CD16p Mono	NDST1	4.5	0.11	0.33	0.56
CD16p Mono	NDST2	6.2	-0.031	0.4	0.63
CD16p Mono	NDUFA1	6.9	0.023	0.64	0.8
CD16p Mono	NDUFA10	6.5	-0.0017	0.95	0.98
CD16p Mono	NDUFA11	5.7	-0.0031	0.96	0.98
CD16p Mono	NDUFA12	6.3	0.16	0.0011	0.012
CD16p Mono	NDUFA13	6.8	-0.038	0.42	0.65
CD16p Mono	NDUFA2	5.7	-0.04	0.41	0.64
CD16p Mono	NDUFA3	4.6	0.1	0.16	0.36
CD16p Mono	NDUFA4	7.8	0.034	0.38	0.61
CD16p Mono	NDUFA5	5.9	-0.012	0.78	0.89
CD16p Mono	NDUFA6	6.5	0.025	0.51	0.72
CD16p Mono	NDUFA7	4.9	0.014	0.79	0.9
CD16p Mono	NDUFA8	5	0.067	0.073	0.22
CD16p Mono	NDUFA9	7	0.034	0.27	0.5
CD16p Mono	NDUFAB1	5.8	-0.025	0.53	0.73
CD16p Mono	NDUFAF1	4.8	0.08	0.037	0.14
CD16p Mono	NDUFAF2	2.7	-0.011	0.88	0.94
CD16p Mono	NDUFAF3	6.1	0.018	0.68	0.83
CD16p Mono	NDUFAF4	4.4	0.029	0.61	0.78
CD16p Mono	NDUFAF4P1	0.23	-0.39	0.069	0.22
CD16p Mono	NDUFAF5	3	0.0094	0.87	0.94
CD16p Mono	NDUFAF6	3.1	0.039	0.46	0.67
CD16p Mono	NDUFAF7	4.5	-0.082	0.046	0.17
CD16p Mono	NDUFB1	4.5	0.074	0.32	0.55
CD16p Mono	NDUFB10	5.5	-0.0014	0.98	0.99
CD16p Mono	NDUFB11	5.4	0.039	0.46	0.68
CD16p Mono	NDUFB2	5.3	0.024	0.69	0.84
CD16p Mono	NDUFB3	6	0.1	0.017	0.084
CD16p Mono	NDUFB4	6	0.019	0.63	0.8
CD16p Mono	NDUFB5	6.3	-0.017	0.64	0.81
CD16p Mono	NDUFB6	5.4	0.019	0.64	0.81
CD16p Mono	NDUFB7	5.5	-0.047	0.44	0.66
CD16p Mono	NDUFB8	6.5	-0.00069	0.99	0.99
CD16p Mono	NDUFB9	5.7	0.12	0.0028	0.024
CD16p Mono	NDUFC1	5.5	-0.054	0.25	0.47
CD16p Mono	NDUFC2	2.8	0.036	0.59	0.77
CD16p Mono	NDUFS1	6.3	-0.028	0.43	0.66
CD16p Mono	NDUFS2	7.4	-0.03	0.28	0.51
CD16p Mono	NDUFS3	5.7	0.0058	0.87	0.94
CD16p Mono	NDUFS4	5.2	0.0035	0.93	0.97
CD16p Mono	NDUFS5	6	0.054	0.32	0.55
CD16p Mono	NDUFS6	5.5	0.037	0.48	0.69
CD16p Mono	NDUFS7	6.4	-0.065	0.23	0.45
CD16p Mono	NDUFS8	5.2	0.0048	0.93	0.97
CD16p Mono	NDUFV1	6.1	-0.089	0.069	0.22
CD16p Mono	NDUFV2	6.4	0.052	0.12	0.3
CD16p Mono	NDUFV3	5.1	-0.075	0.28	0.51
CD16p Mono	NEAT1	9.3	-0.29	0.036	0.14
CD16p Mono	NEB	0.62	0.059	0.72	0.85
CD16p Mono	NECAB3	3.1	-0.22	0.0064	0.044
CD16p Mono	NECAP1	6.1	0.07	0.061	0.2
CD16p Mono	NECAP2	8.3	0.067	0.061	0.2
CD16p Mono	NEDD1	5.7	0.074	0.29	0.52
CD16p Mono	NEDD4	4	-0.26	0.032	0.13
CD16p Mono	NEDD4L	-0.14	-0.048	0.85	0.93
CD16p Mono	NEDD8	4.8	0.089	0.1	0.28
CD16p Mono	NEDD9	7.6	-0.024	0.65	0.81
CD16p Mono	NEFH	3.4	-0.2	0.049	0.17
CD16p Mono	NEIL1	1	-0.098	0.53	0.73
CD16p Mono	NEIL2	1.6	0.26	0.023	0.1
CD16p Mono	NEK1	4	-0.09	0.12	0.3
CD16p Mono	NEK11	0.57	-0.14	0.42	0.64
CD16p Mono	NEK3	3	0.056	0.55	0.74
CD16p Mono	NEK4	4.9	0.054	0.21	0.43
CD16p Mono	NEK6	5.3	-0.28	0.0077	0.05
CD16p Mono	NEK7	6.8	0.077	0.1	0.28
CD16p Mono	NEK8	3.4	0.11	0.26	0.49
CD16p Mono	NEK9	5.3	-0.076	0.049	0.17
CD16p Mono	NELFA	4.3	-0.072	0.12	0.31
CD16p Mono	NELFB	4.8	0.073	0.19	0.4
CD16p Mono	NELFCD	6.7	-0.066	0.017	0.085
CD16p Mono	NELFE	5.8	0.021	0.56	0.75
CD16p Mono	NEMF	6.5	-0.096	0.014	0.075
CD16p Mono	NEMP1	4.4	0.051	0.37	0.59
CD16p Mono	NEMP2	2.2	0.063	0.56	0.75
CD16p Mono	NENF	4.4	0.013	0.81	0.91
CD16p Mono	NET1	2.1	0.28	0.018	0.088
CD16p Mono	NETO2	4.3	0.65	2.00E-07	1.20E-05
CD16p Mono	NEU1	6.3	0.14	0.00063	0.0079
CD16p Mono	NEU3	2.8	-0.15	0.1	0.28
CD16p Mono	NEURL1	7.2	-0.21	0.019	0.091
CD16p Mono	NEURL4	2.4	-0.087	0.3	0.53
CD16p Mono	NEXN	4.5	1.1	1.90E-08	1.50E-06
CD16p Mono	NF1	2.7	-0.012	0.88	0.95
CD16p Mono	NF2	5.5	-0.093	0.022	0.1
CD16p Mono	NFAM1	7.7	0.00047	0.99	0.99
CD16p Mono	NFAT5	5.8	-0.087	0.26	0.49
CD16p Mono	NFATC1	6.2	-0.082	0.22	0.44
CD16p Mono	NFATC2	2.2	0.11	0.63	0.8
CD16p Mono	NFATC2IP	6.2	0.006	0.88	0.95
CD16p Mono	NFATC3	6.8	-0.13	0.00021	0.0033
CD16p Mono	NFE2	6.2	-0.074	0.4	0.62
CD16p Mono	NFE2L1	5.3	0.013	0.86	0.93
CD16p Mono	NFE2L2	7.6	0.085	0.029	0.12
CD16p Mono	NFE2L3	5.1	0.42	0.00072	0.0087
CD16p Mono	NFIA	3.7	0.16	0.06	0.2
CD16p Mono	NFIC	3.8	-0.063	0.37	0.6
CD16p Mono	NFIL3	5.3	0.057	0.47	0.68
CD16p Mono	NFIX	1.9	0.22	0.055	0.19
CD16p Mono	NFKB1	7.5	0.035	0.35	0.58
CD16p Mono	NFKB2	5.6	-0.097	0.28	0.51
CD16p Mono	NFKBIA	7.8	0.63	2.50E-06	9.50E-05
CD16p Mono	NFKBIB	3.2	-0.094	0.13	0.33
CD16p Mono	NFKBID	4	-0.15	0.078	0.23
CD16p Mono	NFKBIE	6	-0.22	0.0047	0.035
CD16p Mono	NFKBIL1	2.4	-0.11	0.15	0.36
CD16p Mono	NFKBIZ	9.4	0.18	0.08	0.24
CD16p Mono	NFRKB	5.6	-0.078	0.031	0.13
CD16p Mono	NFS1	4.5	-0.013	0.73	0.86
CD16p Mono	NFU1	4.9	0.034	0.4	0.62
CD16p Mono	NFX1	6.2	0.038	0.24	0.46
CD16p Mono	NFXL1	3.7	0.086	0.39	0.62
CD16p Mono	NFYA	5	0.024	0.53	0.74
CD16p Mono	NFYB	4.9	0.0032	0.94	0.98
CD16p Mono	NFYC	6.3	0.023	0.38	0.61
CD16p Mono	NFYC-AS1	2.3	-0.015	0.89	0.95
CD16p Mono	NGDN	5.5	0.037	0.3	0.53
CD16p Mono	NGFR	0.46	0.18	0.44	0.67
CD16p Mono	NGLY1	5.8	0.059	0.072	0.22
CD16p Mono	NGRN	5.8	0.026	0.49	0.7
CD16p Mono	NHEJ1	4.8	-0.067	0.086	0.25
CD16p Mono	NHLRC1	2.5	0.1	0.19	0.4
CD16p Mono	NHLRC2	4.3	0.027	0.63	0.8
CD16p Mono	NHLRC3	5.6	0.083	0.056	0.19
CD16p Mono	NHP2	5.6	0.028	0.56	0.75
CD16p Mono	NHS	0.91	0.38	0.041	0.15
CD16p Mono	NHSL1	2.6	0.041	0.69	0.84
CD16p Mono	NHSL2	6.6	-0.21	2.50E-05	0.00065
CD16p Mono	NICN1	4.2	-0.029	0.59	0.77
CD16p Mono	NID1	6.1	0.16	0.21	0.43
CD16p Mono	NID2	-0.028	-0.2	0.28	0.51
CD16p Mono	NIF3L1	4.7	-0.029	0.44	0.66
CD16p Mono	NIFK	4.9	0.084	0.06	0.2
CD16p Mono	NIFK-AS1	2.7	-0.097	0.2	0.42
CD16p Mono	NIN	7.8	-0.0093	0.82	0.91
CD16p Mono	NINJ1	7.8	-0.2	0.01	0.061
CD16p Mono	NINJ2	4.2	-0.091	0.26	0.49
CD16p Mono	NIP7	4.5	0.053	0.2	0.41
CD16p Mono	NIPA1	0.54	0.22	0.32	0.55
CD16p Mono	NIPA2	6.9	0.035	0.32	0.55
CD16p Mono	NIPAL2	4.2	-0.051	0.5	0.71
CD16p Mono	NIPAL3	3.9	-0.11	0.077	0.23
CD16p Mono	NIPBL	6.4	-0.051	0.14	0.34
CD16p Mono	NIPBL-AS1	3.1	-0.31	0.00057	0.0073
CD16p Mono	NIPSNAP1	4.3	0.04	0.41	0.64
CD16p Mono	NIPSNAP3A	6.4	-0.052	0.28	0.51
CD16p Mono	NIPSNAP3B	1.9	-0.47	2.60E-05	0.00067
CD16p Mono	NISCH	4.8	0.29	0.0031	0.025
CD16p Mono	NIT1	4.6	-0.066	0.091	0.26
CD16p Mono	NIT2	4.3	0.057	0.38	0.61
CD16p Mono	NKAP	4.6	-0.065	0.14	0.34
CD16p Mono	NKAPL	0.14	-0.22	0.16	0.36
CD16p Mono	NKAPP1	1.2	-0.42	0.0004	0.0057
CD16p Mono	NKG7	4.1	-0.089	0.58	0.77
CD16p Mono	NKIRAS1	2.3	0.074	0.37	0.59
CD16p Mono	NKIRAS2	6.1	0.0016	0.96	0.98
CD16p Mono	NKRF	3.3	-0.023	0.69	0.84
CD16p Mono	NKTR	7.2	-0.16	0.0013	0.013
CD16p Mono	NLE1	1.6	-0.037	0.74	0.87
CD16p Mono	NLGN3	0.29	-0.25	0.14	0.33
CD16p Mono	NLK	2.4	0.023	0.79	0.89
CD16p Mono	NLN	6.1	0.12	0.076	0.23
CD16p Mono	NLRC4	7.7	0.068	0.15	0.34
CD16p Mono	NLRC5	7.3	0.31	7.80E-05	0.0016
CD16p Mono	NLRP1	8.4	-0.22	0.00015	0.0026
CD16p Mono	NLRP12	5.2	-0.17	0.034	0.13
CD16p Mono	NLRP2	1.2	-0.0083	0.98	0.99
CD16p Mono	NLRP3	6.4	0.14	0.066	0.21
CD16p Mono	NLRP6	2.8	0.56	0.011	0.062
CD16p Mono	NLRX1	4.5	-0.21	0.00035	0.0051
CD16p Mono	NMD3	5.3	0.033	0.41	0.63
CD16p Mono	NME1	2	0.19	0.077	0.23
CD16p Mono	NME3	4.4	-0.16	0.013	0.073
CD16p Mono	NME4	3.2	0.099	0.61	0.79
CD16p Mono	NME6	5.1	0.032	0.31	0.54
CD16p Mono	NME7	3.1	0.13	0.059	0.19
CD16p Mono	NME9	0.25	-0.33	0.048	0.17
CD16p Mono	NMI	7.5	0.32	2.00E-06	8.00E-05
CD16p Mono	NMNAT1	4.4	-0.094	0.05	0.18
CD16p Mono	NMNAT3	2.2	-0.045	0.64	0.81
CD16p Mono	NMRAL1	4.6	-0.044	0.44	0.66
CD16p Mono	NMRK1	3.4	0.012	0.94	0.97
CD16p Mono	NMT1	6.6	0.066	0.02	0.095
CD16p Mono	NMT2	1.3	-0.5	0.006	0.042
CD16p Mono	NNT	6.9	-0.054	0.29	0.52
CD16p Mono	NNT-AS1	1.6	0.092	0.31	0.54
CD16p Mono	NOA1	4.6	-0.085	0.044	0.16
CD16p Mono	NOB1	4	0.032	0.56	0.75
CD16p Mono	NOC2L	6.7	-0.021	0.7	0.85
CD16p Mono	NOC3L	4.5	0.16	0.0025	0.022
CD16p Mono	NOC4L	4.6	0.024	0.68	0.83
CD16p Mono	NOCT	1.6	-0.27	0.03	0.13
CD16p Mono	NOD1	5.3	0.041	0.43	0.65
CD16p Mono	NOD2	6.6	0.091	0.11	0.29
CD16p Mono	NOL10	5.1	-0.0011	0.98	0.99
CD16p Mono	NOL11	5.8	0.021	0.56	0.75
CD16p Mono	NOL12	5.4	-0.14	0.00011	0.0021
CD16p Mono	NOL4L	6.8	0.052	0.51	0.72
CD16p Mono	NOL6	5.4	0.01	0.84	0.93
CD16p Mono	NOL7	6.2	-0.0014	0.97	0.99
CD16p Mono	NOL8	6.5	0.061	0.11	0.28
CD16p Mono	NOL9	5.1	-0.089	0.056	0.19
CD16p Mono	NOLC1	6.6	0.088	0.017	0.087
CD16p Mono	NOM1	4.5	-0.0056	0.92	0.96
CD16p Mono	NOMO1	5.2	-0.051	0.51	0.72
CD16p Mono	NOMO2	4.7	-0.0062	0.94	0.98
CD16p Mono	NONO	8	0.0049	0.82	0.91
CD16p Mono	NOP10	6.9	0.076	0.37	0.6
CD16p Mono	NOP14	4.7	0.016	0.78	0.89
CD16p Mono	NOP14-AS1	2.6	0.041	0.61	0.79
CD16p Mono	NOP16	4.4	0.15	0.015	0.078
CD16p Mono	NOP2	5.9	0.11	0.047	0.17
CD16p Mono	NOP56	6.5	0.059	0.1	0.28
CD16p Mono	NOP58	6	0.043	0.24	0.47
CD16p Mono	NOP9	2.8	0.19	0.017	0.085
CD16p Mono	NOS3	0.3	-0.56	0.0088	0.054
CD16p Mono	NOSIP	5.5	-0.03	0.58	0.77
CD16p Mono	NOTCH1	4.9	-0.17	0.13	0.31
CD16p Mono	NOTCH2	9.1	-0.28	1.10E-06	4.70E-05
CD16p Mono	NOTCH2NL	6.9	-0.089	0.19	0.41
CD16p Mono	NOTCH3	1.4	-0.48	0.039	0.15
CD16p Mono	NOTCH4	4.4	-0.094	0.19	0.41
CD16p Mono	NOXA1	4.1	-0.29	0.0064	0.044
CD16p Mono	NPAT	5.9	-0.1	0.014	0.075
CD16p Mono	NPC1	5.3	0.037	0.48	0.69
CD16p Mono	NPC2	7.4	0.17	0.00021	0.0033
CD16p Mono	NPEPPS	6.3	-0.045	0.2	0.41
CD16p Mono	NPFF	0.29	-0.12	0.41	0.64
CD16p Mono	NPHP3	0.34	-0.0088	0.95	0.98
CD16p Mono	NPHP3-ACAD11	0.22	-0.41	0.015	0.078
CD16p Mono	NPHP4	2.6	0.23	0.032	0.13
CD16p Mono	NPIPB11	0.72	-0.13	0.39	0.61
CD16p Mono	NPIPB15	2.1	0.18	0.39	0.62
CD16p Mono	NPIPB3	4.3	-0.29	0.012	0.069
CD16p Mono	NPIPB4	1.4	0.14	0.39	0.62
CD16p Mono	NPIPB5	2	-0.23	0.15	0.35
CD16p Mono	NPL	7.4	0.14	0.0018	0.017
CD16p Mono	NPLOC4	6.8	-0.12	0.0021	0.019
CD16p Mono	NPM1	6.6	-0.035	0.38	0.6
CD16p Mono	NPPA-AS1	0.2	0.29	0.079	0.24
CD16p Mono	NPRL2	4.8	-0.051	0.22	0.44
CD16p Mono	NPRL3	3.2	-0.017	0.81	0.91
CD16p Mono	NPTN	6.8	0.18	1.00E-06	4.50E-05
CD16p Mono	NPTN-IT1	2.9	-0.053	0.56	0.75
CD16p Mono	NQO2	5.5	-0.22	0.082	0.24
CD16p Mono	NR1D1	2.3	0.93	3.70E-07	2.00E-05
CD16p Mono	NR1D2	6.2	0.65	7.60E-10	1.00E-07
CD16p Mono	NR1H2	7.1	-0.024	0.6	0.78
CD16p Mono	NR1H3	4.5	0.65	1.30E-06	5.40E-05
CD16p Mono	NR2C1	4.3	-0.084	0.13	0.32
CD16p Mono	NR2C2	4.8	-0.18	0.0052	0.037
CD16p Mono	NR2C2AP	2.7	-0.024	0.71	0.85
CD16p Mono	NR2F6	2.1	-0.19	0.13	0.32
CD16p Mono	NR3C1	7.4	-0.085	0.0033	0.027
CD16p Mono	NR4A1	7.2	-0.5	4.20E-05	0.00096
CD16p Mono	NR4A2	3.1	1	0.00019	0.0032
CD16p Mono	NR6A1	0.86	0.0097	0.94	0.98
CD16p Mono	NRARP	0.73	-0.11	0.73	0.86
CD16p Mono	NRAS	6.7	0.15	0.00057	0.0073
CD16p Mono	NRAV	0.15	-0.29	0.09	0.26
CD16p Mono	NRBF2	6.6	0.1	0.17	0.38
CD16p Mono	NRBP1	7.7	0.018	0.49	0.7
CD16p Mono	NRBP2	4	0.2	0.00078	0.0093
CD16p Mono	NRD1	7.7	0.054	0.037	0.14
CD16p Mono	NRDE2	3.7	-0.15	0.016	0.081
CD16p Mono	NREP	3.1	0.091	0.3	0.53
CD16p Mono	NRF1	4.5	0.058	0.24	0.46
CD16p Mono	NRGN	2.7	0.093	0.32	0.55
CD16p Mono	NRIP1	6.9	0.1	0.094	0.26
CD16p Mono	NRIP2	2.4	-0.23	0.021	0.098
CD16p Mono	NRIR	3.1	0.91	2.00E-05	0.00055
CD16p Mono	NRL	1.1	-0.053	0.63	0.8
CD16p Mono	NRM	2.7	0.1	0.2	0.42
CD16p Mono	NRP1	1.3	1	9.60E-05	0.0019
CD16p Mono	NRP2	0.7	0.079	0.73	0.86
CD16p Mono	NRROS	4.1	-0.22	0.0071	0.047
CD16p Mono	NRSN2-AS1	0.36	-0.24	0.17	0.37
CD16p Mono	NRXN2	1.1	-0.61	0.0011	0.012
CD16p Mono	NSA2	4	0.089	0.084	0.24
CD16p Mono	NSD1	6.7	0.017	0.71	0.85
CD16p Mono	NSDHL	4.2	0.058	0.19	0.4
CD16p Mono	NSF	6.9	0.065	0.11	0.29
CD16p Mono	NSFL1C	6.3	0.099	0.0076	0.049
CD16p Mono	NSL1	6.4	0.083	0.0027	0.024
CD16p Mono	NSMAF	6.3	-0.036	0.33	0.56
CD16p Mono	NSMCE1	5.2	-0.014	0.74	0.87
CD16p Mono	NSMCE2	4.1	0.1	0.033	0.13
CD16p Mono	NSMCE4A	5.7	-0.018	0.57	0.76
CD16p Mono	NSMF	6.8	-0.1	0.3	0.53
CD16p Mono	NSRP1	4.8	0.046	0.34	0.57
CD16p Mono	NSUN2	6.9	-0.037	0.21	0.43
CD16p Mono	NSUN3	3.3	0.03	0.57	0.76
CD16p Mono	NSUN4	4.5	0.042	0.37	0.6
CD16p Mono	NSUN5	4.9	0.097	0.03	0.13
CD16p Mono	NSUN5P1	3.3	-0.19	0.0065	0.044
CD16p Mono	NSUN5P2	0.57	-0.29	0.048	0.17
CD16p Mono	NSUN6	3.7	0.071	0.22	0.44
CD16p Mono	NT5C	5.1	-0.22	0.00011	0.0021
CD16p Mono	NT5C2	7.6	0.081	0.018	0.089
CD16p Mono	NT5C3A	6.2	0.25	0.0029	0.025
CD16p Mono	NT5C3B	2.7	0.27	0.42	0.64
CD16p Mono	NT5DC1	4.3	-0.25	0.00027	0.0041
CD16p Mono	NT5DC2	0.22	0.77	0.021	0.1
CD16p Mono	NT5DC3	2.1	-0.12	0.56	0.75
CD16p Mono	NTAN1	4.8	0.081	0.087	0.25
CD16p Mono	NTHL1	3.3	-0.2	0.0034	0.027
CD16p Mono	NTMT1	3.2	-0.019	0.75	0.87
CD16p Mono	NTNG2	0.58	0.27	0.22	0.44
CD16p Mono	NTPCR	3.5	0.18	0.033	0.13
CD16p Mono	NUAK2	5.6	-0.18	0.017	0.086
CD16p Mono	NUB1	6.8	0.12	0.0018	0.017
CD16p Mono	NUBP1	5	0.095	0.017	0.085
CD16p Mono	NUBP2	5	-0.097	0.068	0.21
CD16p Mono	NUBPL	2.6	-0.17	0.013	0.07
CD16p Mono	NUCB1	6.8	0.081	0.11	0.28
CD16p Mono	NUCB2	3.9	0.19	0.0025	0.022
CD16p Mono	NUCKS1	4.2	0.046	0.43	0.65
CD16p Mono	NUDC	6.8	0.031	0.41	0.64
CD16p Mono	NUDCD1	4.8	0.039	0.4	0.62
CD16p Mono	NUDCD2	4.5	-0.056	0.22	0.44
CD16p Mono	NUDCD3	5.8	0.098	0.0045	0.034
CD16p Mono	NUDT1	4	0.055	0.33	0.56
CD16p Mono	NUDT12	1.6	0.17	0.26	0.49
CD16p Mono	NUDT13	2.5	-0.19	0.069	0.22
CD16p Mono	NUDT14	3.6	-0.055	0.67	0.82
CD16p Mono	NUDT15	4.4	-0.052	0.25	0.48
CD16p Mono	NUDT16	6.4	0.33	3.00E-06	0.00011
CD16p Mono	NUDT16L1	4.7	-0.11	0.03	0.12
CD16p Mono	NUDT16P1	5.1	0.14	0.058	0.19
CD16p Mono	NUDT17	2.3	-0.096	0.23	0.46
CD16p Mono	NUDT18	4.2	0.022	0.7	0.84
CD16p Mono	NUDT19	3.4	-0.027	0.63	0.8
CD16p Mono	NUDT2	3.6	-0.16	0.14	0.33
CD16p Mono	NUDT21	6.3	0.0026	0.94	0.97
CD16p Mono	NUDT22	5.4	-0.13	0.013	0.073
CD16p Mono	NUDT3	0.48	-0.0047	0.97	0.99
CD16p Mono	NUDT4	5.9	0.045	0.28	0.51
CD16p Mono	NUDT5	4.7	0.049	0.19	0.4
CD16p Mono	NUDT7	3.4	-0.027	0.77	0.89
CD16p Mono	NUDT8	0.43	0.14	0.36	0.59
CD16p Mono	NUDT9	4.2	0.1	0.019	0.09
CD16p Mono	NUFIP1	2.7	-0.02	0.76	0.88
CD16p Mono	NUFIP2	6.2	0.07	0.22	0.45
CD16p Mono	NUMA1	6.1	-0.11	0.16	0.36
CD16p Mono	NUMB	8.5	-0.0051	0.86	0.93
CD16p Mono	NUMBL	1.5	-0.15	0.23	0.46
CD16p Mono	NUP107	5.9	0.026	0.41	0.64
CD16p Mono	NUP133	6	-0.05	0.16	0.37
CD16p Mono	NUP153	4.4	0.085	0.13	0.32
CD16p Mono	NUP155	5.1	0.057	0.29	0.52
CD16p Mono	NUP160	6.2	0.058	0.24	0.47
CD16p Mono	NUP188	6.2	-0.0099	0.84	0.92
CD16p Mono	NUP205	6	0.12	0.023	0.1
CD16p Mono	NUP210	7.1	-0.22	0.00046	0.0063
CD16p Mono	NUP214	6.9	-0.059	0.086	0.25
CD16p Mono	NUP35	3	0.17	0.022	0.1
CD16p Mono	NUP37	4.8	-0.0057	0.88	0.94
CD16p Mono	NUP43	4.2	-0.13	0.018	0.09
CD16p Mono	NUP50	7.1	0.018	0.71	0.85
CD16p Mono	NUP50-AS1	3.4	-0.1	0.31	0.54
CD16p Mono	NUP54	5.3	0.061	0.074	0.22
CD16p Mono	NUP62	6.4	0.12	0.049	0.17
CD16p Mono	NUP85	5.8	0.027	0.34	0.57
CD16p Mono	NUP88	5.8	-0.017	0.59	0.78
CD16p Mono	NUP93	7.4	0.029	0.27	0.5
CD16p Mono	NUP98	6.9	0.043	0.27	0.5
CD16p Mono	NUPL1	6	0.11	0.022	0.1
CD16p Mono	NUPL2	5.2	-0.0069	0.88	0.94
CD16p Mono	NUS1	5	0.057	0.29	0.52
CD16p Mono	NUSAP1	2.2	0.088	0.39	0.62
CD16p Mono	NUTF2	5.7	0.042	0.34	0.57
CD16p Mono	NUTM2A-AS1	3.4	-0.24	0.0029	0.025
CD16p Mono	NUTM2B-AS1	4.2	-0.32	0.0012	0.013
CD16p Mono	NVL	5.1	0.11	0.045	0.16
CD16p Mono	NXF1	8.7	-0.099	0.084	0.24
CD16p Mono	NXPE3	6.2	0.0022	0.98	0.99
CD16p Mono	NXT1	4.2	-0.014	0.78	0.89
CD16p Mono	NXT2	4.8	-0.0027	0.95	0.98
CD16p Mono	OAF	4.7	-0.02	0.81	0.91
CD16p Mono	OARD1	5	-0.039	0.35	0.58
CD16p Mono	OAS1	9.5	0.27	0.0033	0.027
CD16p Mono	OAS2	9.3	0.87	1.00E-12	4.30E-10
CD16p Mono	OAS3	9.2	0.94	6.30E-10	8.80E-08
CD16p Mono	OASL	7.1	1.2	1.40E-10	2.30E-08
CD16p Mono	OAT	6.4	-0.04	0.37	0.6
CD16p Mono	OAZ1	11	-0.029	0.43	0.66
CD16p Mono	OAZ2	8.3	-0.025	0.54	0.74
CD16p Mono	OBFC1	4.4	0.0091	0.88	0.94
CD16p Mono	OBSCN	0.42	-0.21	0.24	0.47
CD16p Mono	OCEL1	3.9	-0.062	0.41	0.63
CD16p Mono	OCIAD1	6.3	-0.024	0.41	0.64
CD16p Mono	OCLM	0.91	0.068	0.61	0.78
CD16p Mono	OCRL	3.2	-0.037	0.72	0.85
CD16p Mono	ODC1	5.7	0.06	0.31	0.54
CD16p Mono	ODF2	6.4	-0.078	0.032	0.13
CD16p Mono	ODF2L	3.4	-0.027	0.69	0.84
CD16p Mono	ODF3B	6.4	0.39	8.20E-05	0.0017
CD16p Mono	OFD1	4.5	-0.0064	0.9	0.96
CD16p Mono	OGDH	7.1	-0.038	0.41	0.64
CD16p Mono	OGFOD1	5.6	0.15	3.90E-05	0.00093
CD16p Mono	OGFOD2	4.8	-0.063	0.16	0.37
CD16p Mono	OGFOD3	3.8	-0.03	0.59	0.77
CD16p Mono	OGFR	7.5	0.059	0.2	0.42
CD16p Mono	OGFR-AS1	0.36	0.12	0.38	0.6
CD16p Mono	OGFRL1	7	-0.026	0.58	0.76
CD16p Mono	OGG1	4.5	-0.1	0.017	0.084
CD16p Mono	OGN	-0.031	-0.069	0.72	0.85
CD16p Mono	OGT	6.9	-0.18	0.0022	0.02
CD16p Mono	OIP5	0.48	0.021	0.87	0.94
CD16p Mono	OIP5-AS1	5.7	-0.05	0.21	0.43
CD16p Mono	OLA1	4.9	0.03	0.38	0.61
CD16p Mono	OLFM1	4.2	-0.15	0.5	0.71
CD16p Mono	OLFML1	1.5	-0.26	0.032	0.13
CD16p Mono	OLFML2B	4	0.31	0.0012	0.013
CD16p Mono	OLIG1	5.3	-0.27	0.07	0.22
CD16p Mono	OMA1	5.4	-0.079	0.06	0.2
CD16p Mono	OPA1	6.7	-0.054	0.16	0.36
CD16p Mono	OPA3	4.4	-0.11	0.019	0.094
CD16p Mono	OPHN1	0.73	-0.08	0.64	0.8
CD16p Mono	OPLAH	2.9	0.15	0.21	0.43
CD16p Mono	OPN3	4.6	-0.044	0.32	0.55
CD16p Mono	OPRL1	4.1	-0.16	0.028	0.12
CD16p Mono	OPTN	2.9	1	4.60E-05	0.001
CD16p Mono	ORAI1	6.3	-0.06	0.28	0.51
CD16p Mono	ORAI2	5.5	-0.096	0.17	0.37
CD16p Mono	ORAI3	6.4	-0.063	0.1	0.27
CD16p Mono	ORAOV1	3.3	-0.032	0.57	0.76
CD16p Mono	ORC2	3.4	0.061	0.43	0.66
CD16p Mono	ORC3	5.3	0.14	0.0064	0.044
CD16p Mono	ORC4	5.4	0.053	0.19	0.4
CD16p Mono	ORC5	4.3	0.04	0.4	0.62
CD16p Mono	ORC6	1.7	-0.19	0.058	0.19
CD16p Mono	ORMDL1	7.1	0.035	0.43	0.65
CD16p Mono	ORMDL2	5.3	0.15	0.001	0.011
CD16p Mono	ORMDL3	2.9	0.25	0.15	0.35
CD16p Mono	OS9	8	0.16	1.10E-06	5.00E-05
CD16p Mono	OSBP	6.7	0.014	0.65	0.81
CD16p Mono	OSBP2	0.89	-0.018	0.91	0.96
CD16p Mono	OSBPL11	7	-0.043	0.23	0.45
CD16p Mono	OSBPL1A	3.7	0.11	0.33	0.56
CD16p Mono	OSBPL2	5.7	-0.034	0.27	0.5
CD16p Mono	OSBPL3	4.6	0.12	0.24	0.46
CD16p Mono	OSBPL5	5.6	0.0063	0.93	0.97
CD16p Mono	OSBPL7	1.8	-0.24	0.082	0.24
CD16p Mono	OSBPL8	7.4	-0.11	0.025	0.11
CD16p Mono	OSBPL9	5.8	0.046	0.25	0.48
CD16p Mono	OSCAR	6.4	-0.065	0.27	0.5
CD16p Mono	OSCP1	0.55	-0.2	0.19	0.41
CD16p Mono	OSER1	6.2	0.065	0.18	0.39
CD16p Mono	OSER1-AS1	2.2	-0.48	0.00023	0.0037
CD16p Mono	OSGEP	5.3	-0.086	0.017	0.087
CD16p Mono	OSGEPL1	3	0.13	0.03	0.13
CD16p Mono	OSGIN1	4.4	-0.099	0.34	0.57
CD16p Mono	OSGIN2	4.5	0.074	0.18	0.39
CD16p Mono	OST4	5.1	0.096	0.15	0.35
CD16p Mono	OSTC	5.9	0.054	0.11	0.29
CD16p Mono	OSTF1	7.5	-0.042	0.4	0.62
CD16p Mono	OSTM1	7.3	0.019	0.58	0.77
CD16p Mono	OTOF	6.1	2.5	1.20E-08	1.00E-06
CD16p Mono	OTUB1	7.4	-0.027	0.39	0.62
CD16p Mono	OTUB2	1.9	0.072	0.55	0.75
CD16p Mono	OTUD1	6.2	0.36	0.0013	0.014
CD16p Mono	OTUD3	1.8	0.062	0.64	0.8
CD16p Mono	OTUD4	6.1	-0.017	0.7	0.85
CD16p Mono	OTUD5	6.3	-0.063	0.044	0.16
CD16p Mono	OTUD6B	4.6	-0.033	0.52	0.72
CD16p Mono	OTUD6B-AS1	4.1	-0.056	0.28	0.51
CD16p Mono	OTULIN	5.3	-0.01	0.82	0.92
CD16p Mono	OXA1L	6.6	-0.11	0.0015	0.015
CD16p Mono	OXCT1	2.2	-0.21	0.049	0.17
CD16p Mono	OXER1	0.82	0.0018	0.99	1
CD16p Mono	OXLD1	4.9	-0.22	0.00035	0.0051
CD16p Mono	OXNAD1	4	-0.014	0.76	0.88
CD16p Mono	OXR1	7.2	-0.02	0.63	0.8
CD16p Mono	OXSM	3.6	0.059	0.29	0.52
CD16p Mono	OXSR1	6.3	0.051	0.22	0.44
CD16p Mono	P2RX1	7.9	-0.21	0.0032	0.026
CD16p Mono	P2RX4	6.5	0.17	0.0065	0.044
CD16p Mono	P2RX5-TAX1BP3	0.13	-0.23	0.17	0.37
CD16p Mono	P2RX7	6.5	0.32	5.80E-07	2.90E-05
CD16p Mono	P2RY1	4.8	0.88	8.60E-07	4.00E-05
CD16p Mono	P2RY10	2.4	-1.2	1.50E-05	0.00042
CD16p Mono	P2RY12	4.6	1.1	1.80E-08	1.40E-06
CD16p Mono	P2RY13	8.3	0.28	2.40E-05	0.00062
CD16p Mono	P2RY2	4.5	-0.48	0.0003	0.0045
CD16p Mono	P2RY6	2.6	1.9	2.80E-12	8.90E-10
CD16p Mono	P3H1	6	-0.19	0.00046	0.0063
CD16p Mono	P4HA1	6.7	-0.049	0.26	0.49
CD16p Mono	P4HB	8.2	0.062	0.1	0.28
CD16p Mono	P4HTM	4.2	-0.078	0.18	0.39
CD16p Mono	PA2G4	6.5	0.077	0.015	0.078
CD16p Mono	PA2G4P4	1.4	-0.22	0.15	0.34
CD16p Mono	PAAF1	3.2	-0.077	0.29	0.52
CD16p Mono	PABPC1	8.7	-0.072	0.21	0.43
CD16p Mono	PABPC1L	0.43	-0.051	0.76	0.88
CD16p Mono	PABPC4	4.5	-0.014	0.85	0.93
CD16p Mono	PACRGL	3	-0.015	0.79	0.9
CD16p Mono	PACS1	6.1	-0.094	0.042	0.16
CD16p Mono	PACS2	5.3	-0.066	0.14	0.34
CD16p Mono	PACSIN2	7.4	0.11	0.0058	0.041
CD16p Mono	PADI2	2.1	0.4	0.15	0.36
CD16p Mono	PADI4	3.2	0.15	0.5	0.71
CD16p Mono	PAF1	5.7	0.02	0.55	0.75
CD16p Mono	PAFAH1B1	5.2	-0.015	0.7	0.84
CD16p Mono	PAFAH1B2	6.3	0.043	0.27	0.5
CD16p Mono	PAFAH1B3	1.4	-0.08	0.44	0.66
CD16p Mono	PAFAH2	3.9	0.032	0.63	0.8
CD16p Mono	PAG1	8.4	0.25	0.00022	0.0036
CD16p Mono	PAGR1	5.6	-0.081	0.03	0.13
CD16p Mono	PAICS	4.7	0.03	0.6	0.78
CD16p Mono	PAIP1	6	0.086	0.011	0.063
CD16p Mono	PAIP2	8.2	0.011	0.7	0.85
CD16p Mono	PAIP2B	0.6	-0.089	0.52	0.72
CD16p Mono	PAK1	8.2	-0.023	0.58	0.77
CD16p Mono	PAK1IP1	4.3	0.064	0.15	0.35
CD16p Mono	PAK2	7.4	0.052	0.15	0.36
CD16p Mono	PAK4	1.6	-0.17	0.1	0.28
CD16p Mono	PALB2	4.5	0.053	0.27	0.5
CD16p Mono	PALLD	3.5	-0.42	0.0063	0.043
CD16p Mono	PALM	1.1	-0.67	0.055	0.19
CD16p Mono	PAM	2.9	-0.19	0.19	0.41
CD16p Mono	PAN2	5.8	-0.042	0.35	0.58
CD16p Mono	PAN3	5.4	0.026	0.62	0.79
CD16p Mono	PAN3-AS1	1.4	0.13	0.28	0.51
CD16p Mono	PANK1	0.37	-0.43	0.022	0.1
CD16p Mono	PANK2	6.9	-0.025	0.42	0.65
CD16p Mono	PANK3	4.1	0.18	0.00078	0.0093
CD16p Mono	PANK4	5.6	-0.025	0.56	0.75
CD16p Mono	PANX1	4.1	0.036	0.69	0.84
CD16p Mono	PAOX	4.1	-0.071	0.33	0.56
CD16p Mono	PAPD4	7	0.019	0.58	0.76
CD16p Mono	PAPD5	3.7	0.1	0.096	0.26
CD16p Mono	PAPD7	3.5	0.074	0.3	0.53
CD16p Mono	PAPLN	2.9	-0.17	0.07	0.22
CD16p Mono	PAPOLA	7.5	0.032	0.33	0.57
CD16p Mono	PAPOLG	5.7	0.0057	0.89	0.95
CD16p Mono	PAPSS1	7	0.083	0.16	0.36
CD16p Mono	PAPSS2	6.3	-0.29	0.0067	0.045
CD16p Mono	PAQR3	4.1	-0.0066	0.91	0.96
CD16p Mono	PAQR4	4.1	0.13	0.075	0.23
CD16p Mono	PAQR7	1.4	-0.17	0.29	0.51
CD16p Mono	PAQR8	4.8	0.084	0.45	0.67
CD16p Mono	PARD6A	0.34	0.044	0.8	0.9
CD16p Mono	PARG	5.5	0.047	0.25	0.48
CD16p Mono	PARGP1	2.8	-0.24	0.012	0.067
CD16p Mono	PARK7	7.3	0.056	0.17	0.37
CD16p Mono	PARL	6.2	-0.055	0.098	0.27
CD16p Mono	PARM1	0.92	-0.3	0.23	0.46
CD16p Mono	PARN	6.5	0.016	0.51	0.72
CD16p Mono	PARP1	7	0.038	0.4	0.63
CD16p Mono	PARP10	7.2	0.18	0.013	0.07
CD16p Mono	PARP11	3.9	0.3	4.40E-05	0.001
CD16p Mono	PARP12	8.1	0.32	6.20E-07	3.10E-05
CD16p Mono	PARP14	8.8	0.37	0.002	0.019
CD16p Mono	PARP15	3.3	0.32	0.00076	0.0092
CD16p Mono	PARP16	3.4	-0.12	0.12	0.3
CD16p Mono	PARP2	3.5	-0.05	0.51	0.72
CD16p Mono	PARP3	3.4	0.16	0.023	0.1
CD16p Mono	PARP4	8.4	0.021	0.65	0.81
CD16p Mono	PARP6	6.1	-0.018	0.58	0.76
CD16p Mono	PARP8	4.6	-0.11	0.44	0.66
CD16p Mono	PARP9	8.8	0.82	1.50E-14	1.30E-11
CD16p Mono	PARPBP	1.4	-0.046	0.68	0.83
CD16p Mono	PARS2	2.3	0.11	0.11	0.29
CD16p Mono	PARTICL	1.9	0.094	0.28	0.51
CD16p Mono	PARVB	3.6	-0.051	0.53	0.73
CD16p Mono	PARVG	8.4	-0.025	0.42	0.64
CD16p Mono	PASK	2.3	-0.0057	0.95	0.98
CD16p Mono	PATL1	4.7	0.26	0.00011	0.0022
CD16p Mono	PATL2	3.1	-0.06	0.54	0.74
CD16p Mono	PATZ1	3.4	-0.047	0.44	0.66
CD16p Mono	PAX6	0.52	-0.06	0.66	0.82
CD16p Mono	PAX8	0.16	-0.56	0.07	0.22
CD16p Mono	PAX8-AS1	3.9	-0.78	0.017	0.087
CD16p Mono	PAXBP1	5.9	-0.073	0.079	0.24
CD16p Mono	PAXBP1-AS1	4.1	0.051	0.37	0.6
CD16p Mono	PAXIP1	2.4	0.045	0.58	0.77
CD16p Mono	PAXIP1-AS1	2.5	-0.25	0.0052	0.038
CD16p Mono	PAXIP1-AS2	2.6	0.06	0.41	0.63
CD16p Mono	PBDC1	5.3	-0.0046	0.92	0.96
CD16p Mono	PBLD	1.6	0.11	0.32	0.55
CD16p Mono	PBRM1	7.2	-0.038	0.13	0.32
CD16p Mono	PBX2	2.4	-0.01	0.91	0.96
CD16p Mono	PBX3	4.5	0.045	0.39	0.62
CD16p Mono	PBXIP1	5.9	-0.046	0.37	0.59
CD16p Mono	PC	1.5	-0.29	0.079	0.24
CD16p Mono	PCBD1	3	0.089	0.25	0.48
CD16p Mono	PCBD2	3.9	-0.084	0.078	0.23
CD16p Mono	PCBP1	7.2	-0.026	0.55	0.75
CD16p Mono	PCBP1-AS1	2.4	-0.2	0.0098	0.059
CD16p Mono	PCBP2	5	-0.15	0.0068	0.046
CD16p Mono	PCBP3	0.16	-0.13	0.52	0.73
CD16p Mono	PCCA	4.5	-0.31	8.20E-06	0.00027
CD16p Mono	PCCA-AS1	0.0045	-0.34	0.12	0.31
CD16p Mono	PCCB	5.2	0.016	0.72	0.85
CD16p Mono	PCDH12	4.4	0.075	0.43	0.65
CD16p Mono	PCED1A	3.4	-0.094	0.13	0.32
CD16p Mono	PCED1B	0.1	0.27	0.17	0.37
CD16p Mono	PCED1B-AS1	2.6	-0.28	0.021	0.098
CD16p Mono	PCF11	6.3	-0.03	0.38	0.61
CD16p Mono	PCGF1	4.2	0.079	0.063	0.2
CD16p Mono	PCGF3	5.3	-0.15	0.01	0.059
CD16p Mono	PCGF5	7.5	0.062	0.15	0.35
CD16p Mono	PCGF6	3	0.011	0.87	0.94
CD16p Mono	PCID2	5.4	0.15	0.015	0.08
CD16p Mono	PCIF1	6.5	0.047	0.17	0.37
CD16p Mono	PCK2	6.3	0.051	0.19	0.41
CD16p Mono	PCM1	6.7	-0.03	0.42	0.64
CD16p Mono	PCMT1	7.7	0.056	0.11	0.28
CD16p Mono	PCMTD1	6.2	-0.03	0.47	0.69
CD16p Mono	PCMTD2	5.5	0.017	0.68	0.83
CD16p Mono	PCNA	4.6	0.2	0.00043	0.0059
CD16p Mono	PCNP	7	0.1	0.012	0.068
CD16p Mono	PCNT	5.6	-0.14	0.012	0.068
CD16p Mono	PCNX	4.2	-0.084	0.25	0.47
CD16p Mono	PCNXL2	0.38	0.032	0.88	0.94
CD16p Mono	PCNXL3	3.6	-0.041	0.59	0.77
CD16p Mono	PCNXL4	5.4	-0.099	0.029	0.12
CD16p Mono	PCOLCE	0.64	-0.3	0.018	0.088
CD16p Mono	PCSK5	2.7	-0.12	0.36	0.59
CD16p Mono	PCSK7	6.8	-0.065	0.072	0.22
CD16p Mono	PCTP	3.9	-0.092	0.28	0.51
CD16p Mono	PCYOX1	5	-0.19	0.0073	0.047
CD16p Mono	PCYOX1L	4.9	-0.077	0.33	0.56
CD16p Mono	PCYT1A	5.3	-0.12	0.0016	0.016
CD16p Mono	PCYT2	3.6	0.069	0.29	0.52
CD16p Mono	PDAP1	4.7	0.036	0.49	0.7
CD16p Mono	PDCD10	6.5	0.065	0.068	0.21
CD16p Mono	PDCD11	4.9	0.093	0.071	0.22
CD16p Mono	PDCD1LG2	2.1	0.85	8.70E-06	0.00028
CD16p Mono	PDCD2	6	-0.0017	0.95	0.98
CD16p Mono	PDCD2L	1.8	0.12	0.19	0.41
CD16p Mono	PDCD4	7.3	-0.2	1.20E-06	5.10E-05
CD16p Mono	PDCD4-AS1	2.7	-0.14	0.096	0.27
CD16p Mono	PDCD5	5.4	0.0094	0.84	0.92
CD16p Mono	PDCD6	6.5	0.039	0.16	0.37
CD16p Mono	PDCD6IP	8.4	-0.025	0.65	0.81
CD16p Mono	PDCD6IPP2	0.17	0.32	0.41	0.64
CD16p Mono	PDCD7	4.5	-0.044	0.33	0.57
CD16p Mono	PDCL	4.4	0.03	0.46	0.68
CD16p Mono	PDCL3	5.8	0.022	0.62	0.79
CD16p Mono	PDDC1	4.1	-0.19	0.0032	0.026
CD16p Mono	PDE12	5.7	0.058	0.14	0.33
CD16p Mono	PDE1B	2.6	0.11	0.32	0.55
CD16p Mono	PDE2A	0.12	-0.063	0.75	0.87
CD16p Mono	PDE3B	4.9	-0.22	0.017	0.086
CD16p Mono	PDE4A	5	0.063	0.32	0.55
CD16p Mono	PDE4B	4.8	0.035	0.73	0.86
CD16p Mono	PDE4D	0.89	0.09	0.63	0.8
CD16p Mono	PDE4DIP	5.1	-0.25	0.00035	0.0051
CD16p Mono	PDE5A	1.1	-0.073	0.62	0.79
CD16p Mono	PDE6A	-0.015	-0.18	0.39	0.62
CD16p Mono	PDE6B	2.1	-0.073	0.34	0.58
CD16p Mono	PDE6D	5.3	0.053	0.12	0.31
CD16p Mono	PDE6G	2	-0.26	0.011	0.064
CD16p Mono	PDE7A	4.2	0.13	0.024	0.11
CD16p Mono	PDE7B	0.49	-0.57	0.0064	0.044
CD16p Mono	PDE8A	6.1	-0.17	7.30E-05	0.0015
CD16p Mono	PDE8B	3.5	-0.71	2.80E-07	1.60E-05
CD16p Mono	PDF	0.51	-0.0022	0.99	0.99
CD16p Mono	PDGFC	3.7	0.33	0.044	0.16
CD16p Mono	PDGFRB	2.7	-0.11	0.25	0.47
CD16p Mono	PDHA1	6.1	0.018	0.54	0.74
CD16p Mono	PDHB	6.9	-0.061	0.043	0.16
CD16p Mono	PDHX	5.1	0.22	1.30E-06	5.60E-05
CD16p Mono	PDIA3	8.5	0.25	3.80E-05	0.0009
CD16p Mono	PDIA3P1	0.87	-0.14	0.26	0.49
CD16p Mono	PDIA4	7	0.17	1.10E-05	0.00033
CD16p Mono	PDIA5	1.7	0.041	0.7	0.85
CD16p Mono	PDIA6	7.3	0.14	0.00012	0.0022
CD16p Mono	PDIK1L	4.2	0.016	0.77	0.89
CD16p Mono	PDK1	3.7	-0.14	0.042	0.16
CD16p Mono	PDK2	4.7	-0.097	0.072	0.22
CD16p Mono	PDK3	6.5	-0.11	0.016	0.083
CD16p Mono	PDK4	8.1	-0.013	0.92	0.96
CD16p Mono	PDLIM1	1.6	-0.11	0.6	0.78
CD16p Mono	PDLIM2	6.7	-0.046	0.33	0.56
CD16p Mono	PDLIM5	7.4	-0.025	0.47	0.69
CD16p Mono	PDLIM7	4.3	-0.034	0.73	0.86
CD16p Mono	PDP1	7.4	-0.042	0.48	0.7
CD16p Mono	PDPK1	6.5	-0.022	0.61	0.78
CD16p Mono	PDPR	4.6	-0.015	0.91	0.96
CD16p Mono	PDRG1	4.3	-0.16	0.0023	0.021
CD16p Mono	PDS5A	6.9	0.0072	0.86	0.94
CD16p Mono	PDS5B	6.4	-0.023	0.59	0.77
CD16p Mono	PDSS1	3.3	0.27	0.0024	0.022
CD16p Mono	PDSS2	4.4	-0.05	0.24	0.47
CD16p Mono	PDXDC1	6.3	-0.049	0.35	0.58
CD16p Mono	PDXDC2P	5	0.059	0.52	0.73
CD16p Mono	PDXK	6.8	-0.043	0.48	0.7
CD16p Mono	PDXP	3.8	-0.024	0.69	0.84
CD16p Mono	PDZD11	4.7	0.19	3.40E-05	0.00083
CD16p Mono	PDZD2	1.2	-0.31	0.022	0.1
CD16p Mono	PDZD7	0.059	-0.23	0.41	0.63
CD16p Mono	PDZD8	4.3	-0.068	0.33	0.56
CD16p Mono	PEA15	5.8	0.26	0.0039	0.03
CD16p Mono	PEAK1	2.8	-0.021	0.81	0.91
CD16p Mono	PEBP1	4.9	-0.073	0.23	0.45
CD16p Mono	PECAM1	11	-0.18	0.0079	0.051
CD16p Mono	PECR	2.2	-0.07	0.45	0.67
CD16p Mono	PEF1	6.1	0.098	0.0013	0.014
CD16p Mono	PELI1	7.2	0.4	6.40E-07	3.10E-05
CD16p Mono	PELI2	5.4	-0.061	0.27	0.5
CD16p Mono	PELI3	3.9	-0.53	1.30E-07	8.10E-06
CD16p Mono	PELO	3.7	0.045	0.41	0.64
CD16p Mono	PELP1	2.5	0.073	0.36	0.59
CD16p Mono	PEMT	3.8	-0.27	0.00012	0.0022
CD16p Mono	PEPD	6.8	0.017	0.73	0.86
CD16p Mono	PER1	5.2	1.9	2.90E-15	4.10E-12
CD16p Mono	PER2	3.5	0.52	3.20E-07	1.80E-05
CD16p Mono	PER3	4.8	0.73	2.00E-10	3.10E-08
CD16p Mono	PES1	5.8	0.092	0.022	0.1
CD16p Mono	PET100	5.3	0.015	0.81	0.91
CD16p Mono	PEX1	4.6	-0.056	0.28	0.51
CD16p Mono	PEX10	3.4	-0.045	0.46	0.68
CD16p Mono	PEX11A	1.1	0.13	0.31	0.54
CD16p Mono	PEX11B	5.7	0.022	0.46	0.68
CD16p Mono	PEX11G	0.77	-0.073	0.62	0.79
CD16p Mono	PEX12	2.5	0.089	0.37	0.6
CD16p Mono	PEX13	4.8	-0.072	0.085	0.25
CD16p Mono	PEX14	1.9	-0.032	0.69	0.84
CD16p Mono	PEX16	5.2	-0.12	0.0065	0.044
CD16p Mono	PEX19	5.8	0.086	0.0062	0.043
CD16p Mono	PEX2	6	0.038	0.2	0.42
CD16p Mono	PEX26	2.8	-0.15	0.034	0.13
CD16p Mono	PEX3	4.3	-0.015	0.73	0.86
CD16p Mono	PEX5	3.5	-0.063	0.35	0.58
CD16p Mono	PEX6	3.8	-0.055	0.79	0.89
CD16p Mono	PEX7	2.5	-0.081	0.23	0.46
CD16p Mono	PFAS	4.3	-0.03	0.72	0.86
CD16p Mono	PFDN1	6.3	-0.032	0.44	0.66
CD16p Mono	PFDN2	5	0.052	0.27	0.5
CD16p Mono	PFDN4	4	0.076	0.19	0.41
CD16p Mono	PFDN5	7.7	-0.088	0.053	0.18
CD16p Mono	PFDN6	2.5	0.28	0.03	0.13
CD16p Mono	PFKFB2	4.1	-0.19	0.011	0.064
CD16p Mono	PFKFB3	6.5	0.28	0.0094	0.057
CD16p Mono	PFKFB4	6.8	0.054	0.19	0.41
CD16p Mono	PFKL	8.4	-0.054	0.26	0.48
CD16p Mono	PFKM	3	-0.17	0.023	0.1
CD16p Mono	PFKP	3.6	0.3	0.014	0.074
CD16p Mono	PFN1	11	-0.008	0.86	0.93
CD16p Mono	PGA5	0.69	0.43	0.042	0.16
CD16p Mono	PGAM1	7.6	-0.0088	0.83	0.92
CD16p Mono	PGAM2	1.3	-0.22	0.057	0.19
CD16p Mono	PGAM5	4.7	0.017	0.73	0.86
CD16p Mono	PGAP1	1	0.35	0.067	0.21
CD16p Mono	PGAP2	3.4	0.079	0.12	0.31
CD16p Mono	PGAP3	4.1	-0.15	0.0045	0.034
CD16p Mono	PGBD2	4.4	-0.045	0.3	0.53
CD16p Mono	PGBD4	1.8	-0.099	0.38	0.61
CD16p Mono	PGBD5	0.55	-0.59	0.042	0.16
CD16p Mono	PGD	7.6	-0.006	0.88	0.94
CD16p Mono	PGGT1B	5.4	0.055	0.53	0.73
CD16p Mono	PGK1	10	0.034	0.38	0.61
CD16p Mono	PGLS	5.8	-0.19	0.00036	0.0053
CD16p Mono	PGLYRP2	1.2	-0.29	0.065	0.21
CD16p Mono	PGM1	4.5	-0.12	0.081	0.24
CD16p Mono	PGM2	6.2	0.045	0.25	0.47
CD16p Mono	PGM2L1	2.3	0.041	0.79	0.9
CD16p Mono	PGM3	4.1	0.1	0.073	0.22
CD16p Mono	PGM5P2	0.18	-0.02	0.91	0.96
CD16p Mono	PGP	4.8	-0.022	0.68	0.83
CD16p Mono	PGPEP1	3.9	-0.059	0.47	0.68
CD16p Mono	PGRMC1	5.1	0.073	0.058	0.19
CD16p Mono	PGRMC2	4	0.073	0.12	0.31
CD16p Mono	PGS1	5.5	-0.085	0.028	0.12
CD16p Mono	PHACTR1	0.78	0.21	0.35	0.58
CD16p Mono	PHACTR2	5.4	0.26	0.00012	0.0022
CD16p Mono	PHACTR4	4.9	0.052	0.21	0.43
CD16p Mono	PHAX	5.7	0.023	0.46	0.68
CD16p Mono	PHB	6.3	0.093	0.014	0.075
CD16p Mono	PHB2	5.9	-0.023	0.51	0.72
CD16p Mono	PHC1	3.8	-0.15	0.16	0.36
CD16p Mono	PHC2	7.4	0.45	1.10E-05	0.00034
CD16p Mono	PHC3	5.9	-0.015	0.75	0.87
CD16p Mono	PHF1	3.1	-0.04	0.53	0.73
CD16p Mono	PHF10	4.2	-0.12	0.017	0.084
CD16p Mono	PHF11	6.4	0.21	0.00064	0.008
CD16p Mono	PHF12	4.5	0.003	0.95	0.98
CD16p Mono	PHF13	3.2	0.02	0.78	0.89
CD16p Mono	PHF14	3.9	-0.12	0.033	0.13
CD16p Mono	PHF19	5.5	-0.027	0.72	0.85
CD16p Mono	PHF2	3.4	-0.12	0.075	0.23
CD16p Mono	PHF20	6.6	-0.14	9.60E-05	0.0019
CD16p Mono	PHF20L1	6.7	-0.064	0.034	0.13
CD16p Mono	PHF21A	5	-0.074	0.21	0.42
CD16p Mono	PHF23	4.6	0.038	0.46	0.68
CD16p Mono	PHF3	7	-0.00069	0.99	0.99
CD16p Mono	PHF5A	2.1	0.13	0.5	0.71
CD16p Mono	PHF6	5.3	0.028	0.65	0.81
CD16p Mono	PHF7	2.7	-0.036	0.59	0.77
CD16p Mono	PHF8	5.3	-0.019	0.68	0.83
CD16p Mono	PHIP	7.1	-0.07	0.032	0.13
CD16p Mono	PHKA2	5	-0.096	0.041	0.16
CD16p Mono	PHKB	6.8	-0.068	0.095	0.26
CD16p Mono	PHKG2	6.2	-0.083	0.012	0.069
CD16p Mono	PHLDA1	0.57	0.033	0.89	0.95
CD16p Mono	PHLDA3	-0.16	1.5	0.00018	0.003
CD16p Mono	PHLPP1	0.76	-0.061	0.67	0.82
CD16p Mono	PHLPP2	4	-0.18	0.056	0.19
CD16p Mono	PHOSPHO1	5.3	-0.13	0.092	0.26
CD16p Mono	PHOSPHO2	0.29	-0.18	0.31	0.54
CD16p Mono	PHPT1	5.4	0.15	0.027	0.12
CD16p Mono	PHRF1	5.9	-0.061	0.27	0.51
CD16p Mono	PHTF1	4.2	-0.15	0.0065	0.044
CD16p Mono	PHTF2	7.1	-0.12	0.04	0.15
CD16p Mono	PHYH	3.8	-0.14	0.087	0.25
CD16p Mono	PHYKPL	7	-0.036	0.49	0.7
CD16p Mono	PI4K2A	4.8	0.035	0.53	0.74
CD16p Mono	PI4K2B	5.3	0.062	0.45	0.67
CD16p Mono	PI4KA	7.5	-0.076	0.11	0.29
CD16p Mono	PI4KAP1	4	-0.54	0.015	0.079
CD16p Mono	PI4KAP2	4.3	-0.25	0.019	0.093
CD16p Mono	PI4KB	7.2	-0.019	0.49	0.7
CD16p Mono	PIAS1	7.5	0.066	0.013	0.071
CD16p Mono	PIAS2	4.4	0.088	0.26	0.49
CD16p Mono	PIAS3	5	-0.068	0.11	0.29
CD16p Mono	PIAS4	3.3	0.01	0.88	0.94
CD16p Mono	PIBF1	5.1	0.028	0.56	0.75
CD16p Mono	PICALM	6.9	-0.024	0.58	0.76
CD16p Mono	PICK1	3.4	0.73	3.60E-05	0.00085
CD16p Mono	PID1	5.4	0.16	0.35	0.59
CD16p Mono	PIDD1	3.5	-0.19	0.0096	0.057
CD16p Mono	PIEZO1	7.5	-0.22	0.00077	0.0092
CD16p Mono	PIGA	4.4	0.16	0.0014	0.014
CD16p Mono	PIGB	4.9	-0.035	0.5	0.71
CD16p Mono	PIGBOS1	3.8	0.045	0.45	0.67
CD16p Mono	PIGC	5.3	0.066	0.042	0.16
CD16p Mono	PIGF	3.9	-0.028	0.57	0.76
CD16p Mono	PIGG	5.4	0.0029	0.93	0.97
CD16p Mono	PIGH	4.6	0.0068	0.88	0.94
CD16p Mono	PIGK	4.7	-0.014	0.8	0.9
CD16p Mono	PIGL	3.5	-0.13	0.041	0.15
CD16p Mono	PIGM	5.1	-0.13	0.097	0.27
CD16p Mono	PIGN	5.1	0.0006	0.99	1
CD16p Mono	PIGO	5.1	-0.049	0.24	0.46
CD16p Mono	PIGP	3	0.0066	0.92	0.97
CD16p Mono	PIGQ	4.5	-0.065	0.2	0.42
CD16p Mono	PIGS	6.3	0.056	0.1	0.27
CD16p Mono	PIGT	6.7	0.042	0.18	0.39
CD16p Mono	PIGU	3.9	-0.033	0.49	0.7
CD16p Mono	PIGV	4.6	-0.029	0.57	0.76
CD16p Mono	PIGW	3.1	0.037	0.63	0.8
CD16p Mono	PIGX	5.3	-0.039	0.39	0.62
CD16p Mono	PIGZ	1.8	-0.3	0.0051	0.037
CD16p Mono	PIH1D1	5.9	-0.048	0.21	0.42
CD16p Mono	PIK3AP1	10	-0.0054	0.91	0.96
CD16p Mono	PIK3C2A	5.8	0.068	0.28	0.51
CD16p Mono	PIK3C3	5.7	0.016	0.64	0.8
CD16p Mono	PIK3CA	5.2	-0.0055	0.9	0.95
CD16p Mono	PIK3CB	5.9	-0.13	0.008	0.051
CD16p Mono	PIK3CD	8.6	-0.072	0.13	0.32
CD16p Mono	PIK3CD-AS1	3.7	-0.16	0.08	0.24
CD16p Mono	PIK3CD-AS2	0.42	-0.18	0.25	0.48
CD16p Mono	PIK3CG	8.5	-0.34	3.70E-06	0.00014
CD16p Mono	PIK3IP1	6.5	-0.15	0.054	0.18
CD16p Mono	PIK3R1	6.3	0.014	0.76	0.88
CD16p Mono	PIK3R2	4.5	-0.029	0.64	0.8
CD16p Mono	PIK3R3	2	-0.041	0.76	0.88
CD16p Mono	PIK3R4	6.1	-0.0062	0.88	0.94
CD16p Mono	PIK3R5	7.5	0.029	0.45	0.67
CD16p Mono	PIK3R6	5.8	-0.27	1.70E-05	0.00047
CD16p Mono	PIKFYVE	5.7	-0.087	0.16	0.36
CD16p Mono	PILRA	8.9	-0.027	0.51	0.72
CD16p Mono	PIM1	4.8	0.53	8.60E-07	4.00E-05
CD16p Mono	PIM2	4	0.11	0.31	0.54
CD16p Mono	PIM3	5.6	0.14	0.14	0.34
CD16p Mono	PIN1	5.3	-0.046	0.36	0.59
CD16p Mono	PIN4	3.9	0.15	0.0069	0.046
CD16p Mono	PINK1	4	-0.11	0.033	0.13
CD16p Mono	PINK1-AS	0.49	-0.13	0.36	0.59
CD16p Mono	PINX1	3.2	-0.0024	0.96	0.98
CD16p Mono	PIP4K2A	6.8	0.11	0.0028	0.024
CD16p Mono	PIP4K2B	4.2	0.071	0.23	0.45
CD16p Mono	PIP4K2C	5.4	0.061	0.19	0.4
CD16p Mono	PIP5K1A	4.5	-0.065	0.39	0.62
CD16p Mono	PIP5K1B	0.24	-0.69	0.00012	0.0022
CD16p Mono	PIP5K1C	5.6	-0.017	0.76	0.88
CD16p Mono	PISD	5.5	-0.0048	0.89	0.95
CD16p Mono	PITHD1	5.1	-0.021	0.58	0.76
CD16p Mono	PITPNA	7.1	0.036	0.44	0.66
CD16p Mono	PITPNB	6.5	0.019	0.56	0.75
CD16p Mono	PITPNC1	6.1	-0.14	0.0094	0.057
CD16p Mono	PITPNM1	7.5	-0.24	2.00E-05	0.00053
CD16p Mono	PITPNM2	0.75	-0.48	0.0027	0.024
CD16p Mono	PITRM1	5.5	-0.024	0.64	0.81
CD16p Mono	PITRM1-AS1	0.022	0.028	0.88	0.94
CD16p Mono	PIWIL4	3	0.015	0.87	0.94
CD16p Mono	PJA1	3.8	0.11	0.053	0.18
CD16p Mono	PJA2	8.1	0.076	0.031	0.13
CD16p Mono	PKD1	3.4	-0.26	0.0036	0.029
CD16p Mono	PKD1P1	3.8	-0.11	0.25	0.48
CD16p Mono	PKD1P6	2.9	-0.13	0.19	0.41
CD16p Mono	PKD2	4	-0.011	0.86	0.93
CD16p Mono	PKD2L1	0.71	0.067	0.8	0.9
CD16p Mono	PKIA	-0.033	-0.0092	0.97	0.99
CD16p Mono	PKIB	0.33	0.53	0.068	0.21
CD16p Mono	PKM	9.1	0.12	0.006	0.042
CD16p Mono	PKN1	8.2	-0.1	0.046	0.17
CD16p Mono	PKN2	6.1	-0.11	0.031	0.13
CD16p Mono	PKNOX1	4.4	0.077	0.075	0.23
CD16p Mono	PKP2	2.9	1	0.00023	0.0036
CD16p Mono	PKP4	1.9	-0.11	0.27	0.5
CD16p Mono	PLA2G12A	2.7	0.12	0.16	0.37
CD16p Mono	PLA2G15	5.8	0.059	0.28	0.51
CD16p Mono	PLA2G16	2.3	0.18	0.38	0.61
CD16p Mono	PLA2G4A	4.9	0.19	0.0068	0.046
CD16p Mono	PLA2G4C	4.8	0.13	0.37	0.59
CD16p Mono	PLA2G6	1.4	-0.028	0.81	0.91
CD16p Mono	PLA2G7	3	0.39	0.086	0.25
CD16p Mono	PLAA	6	0.097	0.006	0.042
CD16p Mono	PLAC8	8.9	0.29	0.0056	0.04
CD16p Mono	PLAG1	-0.019	0.29	0.2	0.41
CD16p Mono	PLAGL1	4.2	-0.037	0.56	0.75
CD16p Mono	PLAGL2	8.4	-0.2	0.0041	0.032
CD16p Mono	PLAUR	7.6	0.063	0.25	0.48
CD16p Mono	PLB1	5.4	0.091	0.19	0.41
CD16p Mono	PLBD1	7.9	0.26	0.0016	0.016
CD16p Mono	PLBD2	4.6	0.15	0.03	0.12
CD16p Mono	PLCB1	2.4	-0.42	0.05	0.17
CD16p Mono	PLCB2	9.1	-0.21	0.00049	0.0066
CD16p Mono	PLCB3	3.1	-0.1	0.21	0.42
CD16p Mono	PLCD1	2.9	-0.051	0.5	0.71
CD16p Mono	PLCG2	8.1	-0.069	0.075	0.23
CD16p Mono	PLCL1	3.1	-0.23	0.15	0.35
CD16p Mono	PLCL2	7	0.031	0.43	0.65
CD16p Mono	PLD1	2.5	-0.021	0.87	0.94
CD16p Mono	PLD2	4.8	-0.26	3.70E-05	0.00087
CD16p Mono	PLD3	6.3	0.3	0.00021	0.0034
CD16p Mono	PLD4	6.6	-0.41	0.00094	0.011
CD16p Mono	PLEC	7.6	-0.13	0.14	0.33
CD16p Mono	PLEK	9.6	0.044	0.43	0.65
CD16p Mono	PLEKHA1	4.2	-0.15	0.022	0.1
CD16p Mono	PLEKHA2	4.4	-0.012	0.84	0.92
CD16p Mono	PLEKHA3	4.1	0.07	0.22	0.44
CD16p Mono	PLEKHA8	3.7	-0.12	0.042	0.16
CD16p Mono	PLEKHA8P1	2.3	0.094	0.29	0.52
CD16p Mono	PLEKHB2	8.3	0.012	0.7	0.85
CD16p Mono	PLEKHF2	6.5	0.08	0.043	0.16
CD16p Mono	PLEKHG2	2.4	0.088	0.41	0.64
CD16p Mono	PLEKHG3	3.3	-0.038	0.81	0.91
CD16p Mono	PLEKHG4	1.3	-0.15	0.3	0.53
CD16p Mono	PLEKHG6	0.35	-0.52	0.011	0.064
CD16p Mono	PLEKHJ1	6	-0.067	0.13	0.32
CD16p Mono	PLEKHM1	6	0.019	0.7	0.85
CD16p Mono	PLEKHM1P	6.2	-0.12	0.03	0.13
CD16p Mono	PLEKHM2	6.2	0.062	0.18	0.39
CD16p Mono	PLEKHM3	4.5	-0.15	0.018	0.09
CD16p Mono	PLEKHO1	7.3	-0.053	0.38	0.61
CD16p Mono	PLEKHO2	9.1	-0.037	0.42	0.65
CD16p Mono	PLGRKT	3.2	0.056	0.43	0.66
CD16p Mono	PLIN2	7.6	0.3	0.00014	0.0025
CD16p Mono	PLIN3	6.7	0.12	0.022	0.1
CD16p Mono	PLK2	3.1	0.97	2.10E-06	8.20E-05
CD16p Mono	PLK3	5	0.19	0.003	0.025
CD16p Mono	PLK4	1.8	-0.16	0.15	0.35
CD16p Mono	PLOD1	6.5	0.06	0.14	0.34
CD16p Mono	PLOD3	6.2	0.023	0.55	0.74
CD16p Mono	PLP2	4.8	0.11	0.19	0.4
CD16p Mono	PLRG1	6	-0.0099	0.73	0.86
CD16p Mono	PLS1	0.26	0.33	0.13	0.31
CD16p Mono	PLSCR1	8.2	0.83	4.80E-10	6.90E-08
CD16p Mono	PLTP	2.1	-0.49	0.00014	0.0026
CD16p Mono	PLVAP	1.6	-0.96	3.90E-05	0.00091
CD16p Mono	PLXDC2	7.1	0.057	0.22	0.45
CD16p Mono	PLXNA1	3.5	-0.089	0.41	0.64
CD16p Mono	PLXNA2	3.6	0.21	0.069	0.22
CD16p Mono	PLXNA3	1.2	0.0078	0.97	0.99
CD16p Mono	PLXNB2	9.1	-0.13	0.022	0.1
CD16p Mono	PLXNC1	8.9	-0.15	0.0045	0.034
CD16p Mono	PLXND1	5.6	-0.062	0.5	0.71
CD16p Mono	PM20D2	1.9	-0.023	0.83	0.92
CD16p Mono	PMAIP1	5.2	-0.03	0.77	0.88
CD16p Mono	PMF1	3	0.049	0.45	0.67
CD16p Mono	PML	6.9	0.45	6.30E-08	4.30E-06
CD16p Mono	PMM1	3.9	-0.0091	0.86	0.93
CD16p Mono	PMM2	4.7	-0.052	0.28	0.51
CD16p Mono	PMPCA	5.8	-0.079	0.017	0.085
CD16p Mono	PMPCB	6.1	-0.022	0.41	0.64
CD16p Mono	PMS1	4.7	0.078	0.22	0.44
CD16p Mono	PMS2	4.4	0.032	0.5	0.71
CD16p Mono	PMS2CL	3.8	-0.1	0.12	0.3
CD16p Mono	PMS2P1	3.4	-0.093	0.086	0.25
CD16p Mono	PMS2P3	3.4	-0.23	0.00058	0.0074
CD16p Mono	PMS2P4	1.9	-0.19	0.029	0.12
CD16p Mono	PMS2P5	1.1	-0.15	0.19	0.4
CD16p Mono	PMVK	6.1	0.01	0.84	0.93
CD16p Mono	PNISR	6.9	-0.09	0.024	0.11
CD16p Mono	PNKD	6.4	-0.0032	0.97	0.99
CD16p Mono	PNKP	5	-0.14	0.0066	0.045
CD16p Mono	PNMA1	4.8	-0.038	0.56	0.75
CD16p Mono	PNMA5	0.75	-0.18	0.33	0.56
CD16p Mono	PNN	6.5	-0.17	0.0015	0.015
CD16p Mono	PNO1	4.9	0.1	0.018	0.087
CD16p Mono	PNOC	1.2	-0.47	0.00041	0.0058
CD16p Mono	PNP	5.7	0.2	0.016	0.08
CD16p Mono	PNPLA1	1.7	-0.091	0.47	0.69
CD16p Mono	PNPLA2	4.8	-0.027	0.66	0.82
CD16p Mono	PNPLA4	3.6	-0.028	0.65	0.81
CD16p Mono	PNPLA6	6.5	-0.16	0.012	0.066
CD16p Mono	PNPLA7	1.3	-0.19	0.19	0.4
CD16p Mono	PNPLA8	7.1	-0.0087	0.81	0.91
CD16p Mono	PNPO	5.4	0.095	0.035	0.14
CD16p Mono	PNPT1	6.2	0.41	4.10E-07	2.10E-05
CD16p Mono	PNRC1	8.4	-0.13	0.015	0.08
CD16p Mono	PNRC2	7.5	0.014	0.69	0.84
CD16p Mono	POC1A	1.8	-0.2	0.027	0.12
CD16p Mono	POC1B	5	0.034	0.52	0.72
CD16p Mono	POC5	4.4	0.00087	0.99	0.99
CD16p Mono	PODXL2	0.7	-0.011	0.94	0.98
CD16p Mono	POFUT1	7.2	-0.21	0.00045	0.0062
CD16p Mono	POFUT2	3.3	0.036	0.53	0.73
CD16p Mono	POGK	6.5	0.012	0.71	0.85
CD16p Mono	POGLUT1	5.3	0.15	0.0085	0.053
CD16p Mono	POGZ	4.2	-0.1	0.097	0.27
CD16p Mono	POLA1	3.4	-0.074	0.34	0.57
CD16p Mono	POLA2	4.8	0.044	0.42	0.65
CD16p Mono	POLB	5.2	0.067	0.16	0.36
CD16p Mono	POLD1	4.7	-0.14	0.024	0.11
CD16p Mono	POLD2	4.6	-0.025	0.6	0.78
CD16p Mono	POLD3	5.4	-0.056	0.16	0.36
CD16p Mono	POLD4	7	-0.24	0.00016	0.0027
CD16p Mono	POLDIP2	6.6	0.14	9.30E-06	0.0003
CD16p Mono	POLDIP3	7	0.0034	0.91	0.96
CD16p Mono	POLE	4.4	0.0023	0.98	0.99
CD16p Mono	POLE3	6.6	-0.0093	0.77	0.89
CD16p Mono	POLE4	5.7	-0.04	0.44	0.66
CD16p Mono	POLG	6.4	-0.09	0.0082	0.052
CD16p Mono	POLG2	4	-0.11	0.074	0.22
CD16p Mono	POLH	4.6	0.083	0.15	0.35
CD16p Mono	POLI	4.8	-0.0047	0.94	0.98
CD16p Mono	POLK	6.6	0.049	0.2	0.42
CD16p Mono	POLL	3.8	-0.13	0.027	0.12
CD16p Mono	POLM	4.5	-0.16	0.00082	0.0096
CD16p Mono	POLN	0.79	-0.35	0.012	0.068
CD16p Mono	POLQ	-0.11	-0.31	0.18	0.39
CD16p Mono	POLR1A	3.4	0.087	0.32	0.55
CD16p Mono	POLR1B	5.3	0.074	0.18	0.4
CD16p Mono	POLR1C	4.2	-0.017	0.79	0.89
CD16p Mono	POLR1D	5.6	-0.026	0.49	0.7
CD16p Mono	POLR1E	2.8	0.056	0.38	0.61
CD16p Mono	POLR2A	7.6	-0.082	0.12	0.3
CD16p Mono	POLR2B	7	-0.12	0.01	0.061
CD16p Mono	POLR2C	4.6	-0.016	0.81	0.91
CD16p Mono	POLR2D	5.4	0.055	0.13	0.31
CD16p Mono	POLR2E	6.9	-0.023	0.58	0.76
CD16p Mono	POLR2F	5.2	-0.016	0.7	0.85
CD16p Mono	POLR2G	6.6	0.0023	0.95	0.98
CD16p Mono	POLR2H	3.9	0.036	0.43	0.65
CD16p Mono	POLR2I	3.7	-0.024	0.64	0.81
CD16p Mono	POLR2J	4.7	-0.042	0.46	0.68
CD16p Mono	POLR2J2	0.53	-0.25	0.22	0.45
CD16p Mono	POLR2J3	3.1	0.042	0.74	0.87
CD16p Mono	POLR2J4	3.3	-0.18	0.0024	0.022
CD16p Mono	POLR2K	4.8	0.12	0.0099	0.059
CD16p Mono	POLR2L	4.8	-0.00054	0.99	1
CD16p Mono	POLR3A	5.1	0.039	0.43	0.65
CD16p Mono	POLR3B	3.9	-0.1	0.094	0.26
CD16p Mono	POLR3C	6.2	-0.025	0.37	0.6
CD16p Mono	POLR3D	4.2	0.1	0.041	0.15
CD16p Mono	POLR3E	4.3	-0.0056	0.92	0.96
CD16p Mono	POLR3F	3.7	-0.078	0.12	0.31
CD16p Mono	POLR3GL	5	0.11	0.0088	0.054
CD16p Mono	POLR3H	4	0.0019	0.97	0.99
CD16p Mono	POLR3K	4.3	0.026	0.65	0.81
CD16p Mono	POLRMT	5.4	-0.052	0.32	0.55
CD16p Mono	POM121	4.9	-0.15	0.00032	0.0048
CD16p Mono	POM121C	4.3	-0.14	0.0072	0.047
CD16p Mono	POMC	1	-0.12	0.51	0.72
CD16p Mono	POMGNT1	4.9	-0.046	0.24	0.46
CD16p Mono	POMGNT2	3.4	-0.015	0.8	0.9
CD16p Mono	POMK	2.3	-0.11	0.28	0.51
CD16p Mono	POMP	7.5	0.15	0.0016	0.016
CD16p Mono	POMT1	4.1	-0.099	0.1	0.27
CD16p Mono	POMT2	2.8	0.098	0.24	0.47
CD16p Mono	POMZP3	0.98	-0.015	0.92	0.97
CD16p Mono	PON2	1.9	-0.19	0.31	0.54
CD16p Mono	POP1	2.3	-0.031	0.73	0.86
CD16p Mono	POP4	6	0.077	0.016	0.082
CD16p Mono	POP5	4.7	-0.0015	0.97	0.99
CD16p Mono	POP7	4.2	0.017	0.71	0.85
CD16p Mono	POPDC2	1.4	-0.24	0.047	0.17
CD16p Mono	POR	6.6	-0.063	0.19	0.4
CD16p Mono	PORCN	2	-0.16	0.055	0.19
CD16p Mono	POT1	4.6	0.07	0.15	0.35
CD16p Mono	POU2F1	4.6	-0.076	0.08	0.24
CD16p Mono	POU2F2	7.1	-0.13	0.044	0.16
CD16p Mono	POU5F1P4	-0.0038	-0.29	0.15	0.34
CD16p Mono	POU6F1	-0.012	4.70E-05	1	1
CD16p Mono	PP2D1	0.79	-0.31	0.011	0.064
CD16p Mono	PP7080	2.7	-0.014	0.85	0.93
CD16p Mono	PPA1	5.3	0.069	0.44	0.66
CD16p Mono	PPA2	6.1	-0.027	0.46	0.68
CD16p Mono	PPAP2A	0.43	-0.16	0.33	0.57
CD16p Mono	PPAPDC1B	4	-0.081	0.16	0.36
CD16p Mono	PPAPDC2	3.8	-0.17	0.016	0.082
CD16p Mono	PPAPDC3	0.94	-0.32	0.05	0.17
CD16p Mono	PPARA	3.1	-0.12	0.085	0.25
CD16p Mono	PPARD	3.7	-0.079	0.33	0.56
CD16p Mono	PPARG	0.92	0.3	0.26	0.49
CD16p Mono	PPARGC1B	5.7	-0.056	0.45	0.67
CD16p Mono	PPAT	3.2	0.031	0.69	0.84
CD16p Mono	PPCDC	4.9	-0.23	9.80E-05	0.0019
CD16p Mono	PPCS	6.9	-0.033	0.24	0.47
CD16p Mono	PPDPF	3	0.24	0.04	0.15
CD16p Mono	PPFIA1	6	0.028	0.35	0.59
CD16p Mono	PPFIA4	1.7	-0.97	0.019	0.091
CD16p Mono	PPFIBP2	5.4	-0.0019	0.97	0.99
CD16p Mono	PPHLN1	5.9	-0.073	0.016	0.082
CD16p Mono	PPIA	9.4	-0.028	0.46	0.67
CD16p Mono	PPIB	5.1	0.17	0.005	0.036
CD16p Mono	PPID	5.9	-0.032	0.52	0.72
CD16p Mono	PPIE	5.6	0.008	0.79	0.9
CD16p Mono	PPIEL	2.9	-0.097	0.48	0.7
CD16p Mono	PPIF	4.8	0.24	0.0045	0.034
CD16p Mono	PPIG	6.3	-0.031	0.35	0.58
CD16p Mono	PPIH	4.2	-0.023	0.6	0.78
CD16p Mono	PPIL1	3.4	0.14	0.021	0.098
CD16p Mono	PPIL2	6.2	0.015	0.64	0.8
CD16p Mono	PPIL3	4	0.064	0.18	0.39
CD16p Mono	PPIL4	4.9	0.029	0.52	0.73
CD16p Mono	PPIP5K1	4	-0.052	0.45	0.67
CD16p Mono	PPIP5K2	7.1	-0.077	0.05	0.17
CD16p Mono	PPM1A	4.4	0.058	0.24	0.46
CD16p Mono	PPM1B	6.9	0.15	0.0023	0.021
CD16p Mono	PPM1D	5.6	0.08	0.037	0.14
CD16p Mono	PPM1F	7.9	-0.17	0.00028	0.0042
CD16p Mono	PPM1G	6.7	0.014	0.65	0.81
CD16p Mono	PPM1H	2.4	-0.68	5.50E-06	0.0002
CD16p Mono	PPM1J	1.4	-0.066	0.55	0.75
CD16p Mono	PPM1K	4.4	0.57	1.30E-06	5.60E-05
CD16p Mono	PPM1L	5.1	-0.14	0.069	0.22
CD16p Mono	PPM1M	6.8	-0.14	0.00043	0.006
CD16p Mono	PPM1N	4.8	0.068	0.71	0.85
CD16p Mono	PPME1	4.6	0.048	0.29	0.52
CD16p Mono	PPOX	3.7	-0.15	0.019	0.091
CD16p Mono	PPP1CA	8.7	-0.062	0.096	0.27
CD16p Mono	PPP1CB	8	-0.052	0.27	0.5
CD16p Mono	PPP1CC	7.5	0.092	0.00031	0.0046
CD16p Mono	PPP1R10	6	-0.044	0.34	0.57
CD16p Mono	PPP1R11	6.7	0.09	0.0096	0.058
CD16p Mono	PPP1R12A	7.5	0.0013	0.96	0.98
CD16p Mono	PPP1R12B	4.1	-0.094	0.16	0.36
CD16p Mono	PPP1R12C	4.1	-0.18	0.011	0.064
CD16p Mono	PPP1R13B	0.94	-0.2	0.12	0.3
CD16p Mono	PPP1R14B	4.6	0.0083	0.9	0.95
CD16p Mono	PPP1R15A	7.3	0.45	0.0018	0.018
CD16p Mono	PPP1R15B	6.4	0.11	0.022	0.1
CD16p Mono	PPP1R16A	2.7	-0.21	0.016	0.082
CD16p Mono	PPP1R16B	3.7	0.014	0.97	0.98
CD16p Mono	PPP1R17	4.6	-0.59	0.025	0.11
CD16p Mono	PPP1R18	5.8	0.057	0.21	0.43
CD16p Mono	PPP1R2	6.6	0.018	0.57	0.76
CD16p Mono	PPP1R21	6	0.016	0.69	0.84
CD16p Mono	PPP1R26	3.3	0.077	0.34	0.58
CD16p Mono	PPP1R32	1	-0.0094	0.94	0.97
CD16p Mono	PPP1R35	3.8	-0.076	0.18	0.39
CD16p Mono	PPP1R37	0.99	-0.18	0.14	0.33
CD16p Mono	PPP1R3B	3	0.069	0.49	0.7
CD16p Mono	PPP1R3D	4	0.057	0.31	0.54
CD16p Mono	PPP1R3E	1.8	-0.16	0.14	0.34
CD16p Mono	PPP1R3F	1.2	-0.22	0.038	0.15
CD16p Mono	PPP1R3G	1.1	-0.28	0.15	0.35
CD16p Mono	PPP1R7	6.6	0.042	0.14	0.33
CD16p Mono	PPP1R8	4.8	0.11	0.24	0.47
CD16p Mono	PPP1R9A	0.19	-0.19	0.52	0.72
CD16p Mono	PPP1R9B	2.7	-0.12	0.2	0.41
CD16p Mono	PPP2CA	7.9	0.041	0.091	0.26
CD16p Mono	PPP2CB	2.4	0.13	0.11	0.28
CD16p Mono	PPP2R1A	7.9	0.0016	0.96	0.98
CD16p Mono	PPP2R1B	5.3	0.085	0.095	0.26
CD16p Mono	PPP2R2A	4.2	0.12	0.025	0.11
CD16p Mono	PPP2R2D	4.9	0.063	0.085	0.25
CD16p Mono	PPP2R3A	0.83	-0.04	0.81	0.91
CD16p Mono	PPP2R3C	6.3	-0.025	0.68	0.83
CD16p Mono	PPP2R4	3.9	0.2	0.0032	0.026
CD16p Mono	PPP2R5A	6.4	-0.057	0.16	0.36
CD16p Mono	PPP2R5B	4.9	-0.00076	0.99	0.99
CD16p Mono	PPP2R5C	7.3	0.045	0.1	0.28
CD16p Mono	PPP2R5D	4.9	0.13	0.0016	0.016
CD16p Mono	PPP2R5E	5.8	0.11	0.0065	0.044
CD16p Mono	PPP3CA	4.2	-0.13	0.016	0.082
CD16p Mono	PPP3CB	3.6	-0.061	0.26	0.49
CD16p Mono	PPP3CB-AS1	3.5	-0.15	0.0094	0.057
CD16p Mono	PPP3CC	5.3	0.024	0.53	0.73
CD16p Mono	PPP3R1	3.1	0.18	0.065	0.21
CD16p Mono	PPP4C	7.4	0.00025	0.99	1
CD16p Mono	PPP4R1	5.6	-0.011	0.83	0.92
CD16p Mono	PPP4R1L	3.4	0.0042	0.95	0.98
CD16p Mono	PPP4R2	4.7	0.082	0.056	0.19
CD16p Mono	PPP4R3A	7.8	0.006	0.84	0.93
CD16p Mono	PPP4R3B	7.6	0.025	0.47	0.68
CD16p Mono	PPP5C	5.3	-0.17	0.02	0.096
CD16p Mono	PPP6C	6.6	-0.016	0.55	0.75
CD16p Mono	PPP6R1	7.5	0.0018	0.96	0.98
CD16p Mono	PPP6R2	6	-0.1	0.0089	0.054
CD16p Mono	PPP6R3	6.4	-0.0077	0.81	0.91
CD16p Mono	PPRC1	5.4	0.047	0.34	0.57
CD16p Mono	PPT1	9.9	0.1	0.085	0.25
CD16p Mono	PPTC7	5.2	-0.08	0.17	0.38
CD16p Mono	PPWD1	5.8	-0.036	0.35	0.59
CD16p Mono	PQBP1	5.2	-0.092	0.016	0.082
CD16p Mono	PQLC1	5.6	0.061	0.22	0.44
CD16p Mono	PQLC2	3.4	-0.052	0.35	0.58
CD16p Mono	PQLC3	7.7	-0.065	0.067	0.21
CD16p Mono	PRADC1	5	-0.17	0.0014	0.014
CD16p Mono	PRAF2	3	-0.01	0.87	0.94
CD16p Mono	PRAM1	8	-0.16	0.0018	0.017
CD16p Mono	PRC1	0.54	-0.0026	0.99	0.99
CD16p Mono	PRCC	5.6	0.048	0.18	0.38
CD16p Mono	PRCP	7.8	0.07	0.12	0.31
CD16p Mono	PRDM1	3.1	0.69	2.20E-05	0.00059
CD16p Mono	PRDM10	4.2	0.005	0.93	0.97
CD16p Mono	PRDM11	0.66	-0.37	0.036	0.14
CD16p Mono	PRDM15	3.6	-0.064	0.35	0.58
CD16p Mono	PRDM2	6	-0.056	0.15	0.35
CD16p Mono	PRDM4	5.8	-0.017	0.59	0.77
CD16p Mono	PRDX1	7.7	0.073	0.15	0.34
CD16p Mono	PRDX2	3.2	0.06	0.69	0.84
CD16p Mono	PRDX3	8.1	0.048	0.21	0.43
CD16p Mono	PRDX4	5.4	-0.0024	0.96	0.98
CD16p Mono	PRDX5	6.4	0.0054	0.91	0.96
CD16p Mono	PRDX6	6.3	-0.014	0.67	0.83
CD16p Mono	PREB	6.5	-0.016	0.58	0.77
CD16p Mono	PRELID1	6.9	-0.0091	0.89	0.95
CD16p Mono	PRELID2	0.73	0.07	0.65	0.81
CD16p Mono	PREP	6.3	-0.038	0.28	0.51
CD16p Mono	PREPL	5	-0.13	0.022	0.1
CD16p Mono	PREX1	8.4	0.085	0.16	0.36
CD16p Mono	PRF1	-0.27	-0.49	0.33	0.56
CD16p Mono	PRICKLE1	3.7	0.019	0.83	0.92
CD16p Mono	PRICKLE3	3.3	0.02	0.77	0.89
CD16p Mono	PRICKLE4	1.5	0.075	0.55	0.75
CD16p Mono	PRIM1	4.2	-0.037	0.55	0.75
CD16p Mono	PRIM2	2.9	-0.008	0.91	0.96
CD16p Mono	PRIMPOL	3.9	-0.045	0.41	0.64
CD16p Mono	PRKAA1	6.4	-0.11	0.047	0.17
CD16p Mono	PRKAB1	6	-0.063	0.035	0.14
CD16p Mono	PRKAB2	4.2	-0.15	0.017	0.085
CD16p Mono	PRKACA	4	-0.0028	0.97	0.98
CD16p Mono	PRKACB	5.6	-0.32	0.0019	0.018
CD16p Mono	PRKAG1	5.8	0.082	0.0093	0.056
CD16p Mono	PRKAG2	5.9	0.05	0.14	0.34
CD16p Mono	PRKAG2-AS1	0.76	0.3	0.043	0.16
CD16p Mono	PRKAR1A	9.7	-0.06	0.094	0.26
CD16p Mono	PRKAR1B	1.4	-0.11	0.26	0.49
CD16p Mono	PRKAR2A	4	0.024	0.61	0.79
CD16p Mono	PRKAR2A-AS1	0.45	0.1	0.52	0.73
CD16p Mono	PRKAR2B	4.6	0.082	0.37	0.6
CD16p Mono	PRKCA	1.8	-0.1	0.5	0.71
CD16p Mono	PRKCB	9.5	-0.18	9.40E-06	0.0003
CD16p Mono	PRKCD	8.8	0.051	0.069	0.21
CD16p Mono	PRKCE	3.7	0.26	0.012	0.069
CD16p Mono	PRKCH	2.7	-0.24	0.09	0.25
CD16p Mono	PRKCI	4.6	-0.037	0.44	0.66
CD16p Mono	PRKCSH	5.4	0.1	0.057	0.19
CD16p Mono	PRKCZ	0.36	0.0033	0.99	0.99
CD16p Mono	PRKD2	4.6	-0.075	0.2	0.42
CD16p Mono	PRKD3	5.3	0.02	0.76	0.88
CD16p Mono	PRKDC	6.1	-0.11	0.082	0.24
CD16p Mono	PRKRA	5.1	-0.026	0.48	0.69
CD16p Mono	PRKRIR	5.8	0.022	0.62	0.8
CD16p Mono	PRKX	6.6	-0.0056	0.89	0.95
CD16p Mono	PRKXP1	1.9	-0.15	0.43	0.65
CD16p Mono	PRLR	1.3	0.58	0.00078	0.0093
CD16p Mono	PRMT1	5.2	-0.069	0.16	0.36
CD16p Mono	PRMT2	7.1	-0.062	0.18	0.38
CD16p Mono	PRMT3	4.6	0.075	0.081	0.24
CD16p Mono	PRMT5	4.8	0.1	0.0097	0.058
CD16p Mono	PRMT6	4.6	0.046	0.66	0.82
CD16p Mono	PRMT7	4.7	-0.022	0.61	0.79
CD16p Mono	PRMT9	4	0.023	0.65	0.81
CD16p Mono	PRNP	7.2	0.15	0.0026	0.023
CD16p Mono	PROCA1	1.6	-0.025	0.79	0.9
CD16p Mono	PROCR	-0.073	-0.42	0.041	0.15
CD16p Mono	PROK2	0.7	-0.05	0.91	0.96
CD16p Mono	PRORSD1P	1.9	-0.077	0.47	0.69
CD16p Mono	PROS1	0.35	0.38	0.1	0.28
CD16p Mono	PROSC	7.3	0.012	0.63	0.8
CD16p Mono	PROSER1	5.8	0.024	0.54	0.74
CD16p Mono	PROSER2	1.1	-0.094	0.55	0.74
CD16p Mono	PROSER3	2.3	-0.1	0.21	0.43
CD16p Mono	PRPF18	5.6	0.02	0.51	0.72
CD16p Mono	PRPF19	3.3	-0.048	0.45	0.67
CD16p Mono	PRPF3	6.1	0.044	0.16	0.36
CD16p Mono	PRPF31	6.1	-0.038	0.32	0.55
CD16p Mono	PRPF38A	6.2	0.0051	0.85	0.93
CD16p Mono	PRPF38B	5.9	0.028	0.48	0.69
CD16p Mono	PRPF39	5	0.0034	0.94	0.97
CD16p Mono	PRPF4	5.6	0.05	0.11	0.29
CD16p Mono	PRPF40A	7.7	0.038	0.16	0.36
CD16p Mono	PRPF4B	6.6	-0.13	0.0093	0.056
CD16p Mono	PRPF6	7	0.025	0.41	0.63
CD16p Mono	PRPF8	7.8	-0.09	0.2	0.41
CD16p Mono	PRPS1	4.1	0.14	0.016	0.083
CD16p Mono	PRPS2	4.3	0.24	0.00084	0.0098
CD16p Mono	PRPSAP1	5.1	-0.0044	0.91	0.96
CD16p Mono	PRPSAP2	4.6	-0.0068	0.88	0.94
CD16p Mono	PRR11	4.7	0.05	0.47	0.69
CD16p Mono	PRR13	8.5	0.1	0.0048	0.036
CD16p Mono	PRR14	3.9	0.021	0.72	0.85
CD16p Mono	PRR14L	6.5	0.062	0.3	0.53
CD16p Mono	PRR16	0.47	0.53	0.014	0.074
CD16p Mono	PRR29	1.9	-0.14	0.099	0.27
CD16p Mono	PRR3	2.2	0.15	0.06	0.2
CD16p Mono	PRR34	0.69	-0.13	0.38	0.6
CD16p Mono	PRR34-AS1	1.1	0.18	0.12	0.31
CD16p Mono	PRR5	3.5	-0.024	0.88	0.94
CD16p Mono	PRR5L	5.7	-0.25	0.0013	0.014
CD16p Mono	PRR7	0.67	-0.28	0.14	0.34
CD16p Mono	PRR7-AS1	0.21	-0.27	0.15	0.35
CD16p Mono	PRRC1	5.8	0.049	0.22	0.44
CD16p Mono	PRRC2A	2.4	-0.1	0.24	0.47
CD16p Mono	PRRC2B	4.7	-0.022	0.76	0.88
CD16p Mono	PRRC2C	7.1	-0.019	0.55	0.75
CD16p Mono	PRRG4	3.7	0.2	0.015	0.08
CD16p Mono	PRRT3	0.42	-0.1	0.51	0.72
CD16p Mono	PRSS21	0.96	-0.47	0.086	0.25
CD16p Mono	PRSS36	0.11	-0.072	0.69	0.84
CD16p Mono	PRUNE	4.5	0.046	0.27	0.5
CD16p Mono	PRUNE2	2.4	0.39	0.0085	0.053
CD16p Mono	PSAP	14	0.039	0.27	0.5
CD16p Mono	PSD3	0.37	-0.15	0.47	0.68
CD16p Mono	PSD4	6.1	-0.044	0.51	0.72
CD16p Mono	PSEN1	8.5	0.023	0.47	0.69
CD16p Mono	PSEN2	4.3	0.14	0.12	0.31
CD16p Mono	PSENEN	5.4	0.049	0.28	0.51
CD16p Mono	PSIP1	5.5	-0.05	0.25	0.48
CD16p Mono	PSKH1	4.5	-0.14	0.019	0.091
CD16p Mono	PSMA1	7.2	0.071	0.011	0.062
CD16p Mono	PSMA2	7.4	0.13	0.0004	0.0057
CD16p Mono	PSMA3	6.8	0.086	0.0071	0.047
CD16p Mono	PSMA3-AS1	5.2	-0.033	0.48	0.69
CD16p Mono	PSMA4	8.4	0.17	0.00023	0.0037
CD16p Mono	PSMA5	6.8	0.1	0.0048	0.035
CD16p Mono	PSMA6	7.7	0.31	6.30E-12	1.80E-09
CD16p Mono	PSMA7	8.1	0.027	0.44	0.66
CD16p Mono	PSMB1	7.6	0.078	0.02	0.096
CD16p Mono	PSMB10	8.1	0.0067	0.9	0.96
CD16p Mono	PSMB2	7.4	0.092	0.0018	0.017
CD16p Mono	PSMB3	7.6	0.14	0.0022	0.02
CD16p Mono	PSMB4	5.5	0.02	0.67	0.83
CD16p Mono	PSMB5	5.1	0.091	0.032	0.13
CD16p Mono	PSMB6	6.9	0.063	0.14	0.33
CD16p Mono	PSMB7	5.4	0.066	0.13	0.32
CD16p Mono	PSMB8	8.2	0.22	8.60E-06	0.00028
CD16p Mono	PSMB8-AS1	5.3	-0.0033	0.94	0.97
CD16p Mono	PSMB9	8.6	0.22	0.0017	0.017
CD16p Mono	PSMC1	6.8	0.064	0.02	0.094
CD16p Mono	PSMC2	7.5	0.12	0.00018	0.0031
CD16p Mono	PSMC3	6.7	0.015	0.66	0.82
CD16p Mono	PSMC3IP	1.4	-0.078	0.47	0.69
CD16p Mono	PSMC4	6.9	0.058	0.16	0.36
CD16p Mono	PSMC5	6.9	-0.023	0.4	0.62
CD16p Mono	PSMC6	6.5	-0.016	0.62	0.79
CD16p Mono	PSMD1	7.3	0.047	0.1	0.28
CD16p Mono	PSMD10	5.9	0.081	0.015	0.079
CD16p Mono	PSMD11	6.8	0.056	0.049	0.17
CD16p Mono	PSMD12	6.3	-0.036	0.34	0.57
CD16p Mono	PSMD13	7.3	0.039	0.15	0.35
CD16p Mono	PSMD14	5.7	0.13	0.00073	0.0088
CD16p Mono	PSMD2	8.2	0.06	0.034	0.14
CD16p Mono	PSMD3	6	0.096	0.0088	0.054
CD16p Mono	PSMD4	7.8	-0.0067	0.84	0.93
CD16p Mono	PSMD5	5.9	0.082	0.042	0.16
CD16p Mono	PSMD5-AS1	4.5	0.15	0.32	0.55
CD16p Mono	PSMD6	6.3	0.068	0.012	0.069
CD16p Mono	PSMD6-AS2	4.2	-0.097	0.24	0.47
CD16p Mono	PSMD7	6.9	0.028	0.35	0.59
CD16p Mono	PSMD8	6.9	0.047	0.14	0.33
CD16p Mono	PSMD9	6	0.0025	0.94	0.98
CD16p Mono	PSME1	9.1	0.16	0.00011	0.0021
CD16p Mono	PSME2	8.8	0.28	5.30E-05	0.0012
CD16p Mono	PSME3	7.6	0.05	0.064	0.21
CD16p Mono	PSME4	3.8	-0.036	0.56	0.75
CD16p Mono	PSMF1	7.4	0.042	0.17	0.38
CD16p Mono	PSMG1	4.1	0.097	0.045	0.16
CD16p Mono	PSMG2	6.2	0.042	0.098	0.27
CD16p Mono	PSMG3	4	-0.013	0.8	0.9
CD16p Mono	PSMG3-AS1	2.5	-0.21	0.06	0.2
CD16p Mono	PSMG4	3.3	0.011	0.87	0.94
CD16p Mono	PSPC1	5.4	-0.051	0.1	0.28
CD16p Mono	PSPH	2.7	0.04	0.67	0.82
CD16p Mono	PSRC1	2.8	-0.007	0.94	0.97
CD16p Mono	PSTK	1.6	-0.15	0.088	0.25
CD16p Mono	PSTPIP1	5.3	-0.092	0.15	0.35
CD16p Mono	PSTPIP2	7.5	0.26	1.10E-05	0.00034
CD16p Mono	PTAFR	6.5	-0.029	0.73	0.86
CD16p Mono	PTAR1	4.3	0.027	0.75	0.88
CD16p Mono	PTBP1	7.5	-0.022	0.56	0.75
CD16p Mono	PTBP2	3.5	0.24	0.024	0.11
CD16p Mono	PTBP3	7.7	0.028	0.62	0.79
CD16p Mono	PTCD2	2.7	-0.049	0.41	0.63
CD16p Mono	PTCD3	6.6	0.0021	0.95	0.98
CD16p Mono	PTCH2	0.73	0.14	0.34	0.57
CD16p Mono	PTDSS1	7.1	-0.022	0.57	0.76
CD16p Mono	PTDSS2	3	-0.055	0.46	0.68
CD16p Mono	PTEN	7.7	0.32	4.80E-06	0.00017
CD16p Mono	PTENP1	1.2	-0.55	0.0066	0.045
CD16p Mono	PTENP1-AS	0.14	-0.96	0.00017	0.0029
CD16p Mono	PTER	4.9	0.065	0.18	0.39
CD16p Mono	PTGDR2	5.6	-0.64	9.80E-05	0.0019
CD16p Mono	PTGER2	6.5	0.24	0.00023	0.0036
CD16p Mono	PTGER4	8	-0.079	0.18	0.39
CD16p Mono	PTGES	2.4	-1.1	0.0011	0.012
CD16p Mono	PTGES2	5.2	-0.047	0.35	0.58
CD16p Mono	PTGES3	8.8	-0.051	0.27	0.5
CD16p Mono	PTGFRN	-0.21	0.8	0.02	0.096
CD16p Mono	PTGIR	5.7	-0.054	0.58	0.76
CD16p Mono	PTGR2	1.9	0.033	0.77	0.89
CD16p Mono	PTGS1	5.8	-0.19	0.00012	0.0022
CD16p Mono	PTGS2	4.7	-0.043	0.78	0.89
CD16p Mono	PTH2R	0.25	-0.15	0.5	0.71
CD16p Mono	PTK2	3.9	0.045	0.75	0.87
CD16p Mono	PTK2B	8.1	0.048	0.21	0.44
CD16p Mono	PTK6	1.7	0.14	0.24	0.46
CD16p Mono	PTMA	8.9	-0.1	0.043	0.16
CD16p Mono	PTOV1	3.4	0.015	0.8	0.9
CD16p Mono	PTOV1-AS1	1.7	0.049	0.63	0.8
CD16p Mono	PTP4A1	7.3	0.33	1.80E-07	1.10E-05
CD16p Mono	PTP4A2	10	-0.1	0.017	0.085
CD16p Mono	PTP4A3	6.2	-0.37	0.0032	0.026
CD16p Mono	PTPDC1	2.4	0.059	0.5	0.71
CD16p Mono	PTPMT1	4.6	-0.031	0.48	0.69
CD16p Mono	PTPN1	6.5	0.014	0.78	0.89
CD16p Mono	PTPN11	5.9	-0.073	0.094	0.26
CD16p Mono	PTPN12	4.3	0.26	0.00017	0.0029
CD16p Mono	PTPN13	4.8	-0.15	0.12	0.31
CD16p Mono	PTPN18	8.7	0.075	0.12	0.3
CD16p Mono	PTPN2	6.5	0.04	0.13	0.32
CD16p Mono	PTPN22	4.1	0.061	0.58	0.77
CD16p Mono	PTPN23	3.7	-0.054	0.46	0.67
CD16p Mono	PTPN4	3.6	-0.12	0.063	0.2
CD16p Mono	PTPN6	10	-0.11	0.0088	0.054
CD16p Mono	PTPN7	2.9	0.0081	0.96	0.98
CD16p Mono	PTPN9	6.7	-0.11	0.0035	0.028
CD16p Mono	PTPRA	6.4	0.097	0.0071	0.047
CD16p Mono	PTPRC	12	0.047	0.19	0.4
CD16p Mono	PTPRCAP	1.7	-0.19	0.17	0.37
CD16p Mono	PTPRE	7.3	-0.034	0.53	0.73
CD16p Mono	PTPRH	1.9	-0.031	0.87	0.94
CD16p Mono	PTPRJ	7.2	-0.052	0.31	0.54
CD16p Mono	PTPRM	0.24	0.44	0.19	0.41
CD16p Mono	PTPRO	5.9	0.12	0.079	0.23
CD16p Mono	PTRH1	2.4	0.0053	0.95	0.98
CD16p Mono	PTRH2	4.7	0.085	0.059	0.2
CD16p Mono	PTRHD1	3.4	-0.098	0.075	0.23
CD16p Mono	PTS	2.8	-0.024	0.69	0.84
CD16p Mono	PTTG1	1.9	0.006	0.95	0.98
CD16p Mono	PTTG1IP	8.4	0.065	0.12	0.31
CD16p Mono	PTX3	3.1	0.4	0.0069	0.046
CD16p Mono	PUF60	7.3	0.023	0.49	0.7
CD16p Mono	PUM1	7.7	0.083	0.009	0.055
CD16p Mono	PUM2	6	-0.079	0.062	0.2
CD16p Mono	PURA	3.7	-0.16	0.0048	0.035
CD16p Mono	PURB	4.5	0.092	0.11	0.29
CD16p Mono	PUS1	3.1	0.017	0.81	0.91
CD16p Mono	PUS10	3.8	0.019	0.77	0.89
CD16p Mono	PUS3	3.4	0.15	0.0061	0.042
CD16p Mono	PUS7	3	0.049	0.64	0.8
CD16p Mono	PUS7L	4.6	-0.031	0.56	0.75
CD16p Mono	PUSL1	3	-0.17	0.032	0.13
CD16p Mono	PVR	5.2	-0.02	0.72	0.86
CD16p Mono	PVRL1	1.1	-0.42	0.0015	0.016
CD16p Mono	PVRL2	2.8	0.74	1.30E-05	0.00039
CD16p Mono	PVT1	3.1	0.71	4.30E-09	4.50E-07
CD16p Mono	PWP1	5.4	0.034	0.33	0.56
CD16p Mono	PWP2	4.4	-0.061	0.42	0.65
CD16p Mono	PWWP2A	5.4	-0.073	0.099	0.27
CD16p Mono	PWWP2B	4.8	-0.17	0.022	0.1
CD16p Mono	PXDC1	0.15	0.25	0.21	0.43
CD16p Mono	PXK	6.1	0.089	0.022	0.1
CD16p Mono	PXMP2	1.9	0.015	0.87	0.94
CD16p Mono	PXMP4	4.4	-0.17	0.0014	0.014
CD16p Mono	PXN	5.3	0.16	0.18	0.4
CD16p Mono	PXYLP1	3	0.16	0.089	0.25
CD16p Mono	PYCARD	5.9	0.035	0.51	0.72
CD16p Mono	PYCARD-AS1	0.71	-0.026	0.83	0.92
CD16p Mono	PYCR2	5.5	-0.019	0.58	0.77
CD16p Mono	PYCRL	2.1	0.019	0.83	0.92
CD16p Mono	PYGB	6.8	-0.044	0.29	0.52
CD16p Mono	PYGL	6.8	-0.11	0.05	0.18
CD16p Mono	PYGO2	5.6	-0.028	0.45	0.67
CD16p Mono	PYROXD1	4.9	-0.006	0.9	0.95
CD16p Mono	PYROXD2	1.1	-0.25	0.039	0.15
CD16p Mono	QARS	6.9	-0.093	0.0025	0.022
CD16p Mono	QDPR	5.6	0.11	0.01	0.059
CD16p Mono	QKI	7.7	0.055	0.17	0.38
CD16p Mono	QPCT	3.9	0.53	0.00063	0.0079
CD16p Mono	QPCTL	1.1	0.029	0.8	0.9
CD16p Mono	QPRT	3.3	-0.27	0.0041	0.032
CD16p Mono	QRICH1	6	-0.0057	0.86	0.93
CD16p Mono	QRSL1	5.4	0.11	0.0098	0.059
CD16p Mono	QSER1	3.5	0.11	0.14	0.34
CD16p Mono	QSOX1	4.9	0.17	0.0086	0.053
CD16p Mono	QSOX2	1.2	-0.46	8.90E-05	0.0018
CD16p Mono	QTRT1	4.2	-0.033	0.56	0.75
CD16p Mono	QTRTD1	5.6	0.045	0.26	0.49
CD16p Mono	R3HCC1	5	-0.1	0.009	0.055
CD16p Mono	R3HCC1L	5.6	-0.005	0.9	0.96
CD16p Mono	R3HDM1	4.7	0.014	0.74	0.87
CD16p Mono	R3HDM2	4.6	0.025	0.63	0.8
CD16p Mono	R3HDM4	6	-0.015	0.74	0.87
CD16p Mono	RAB10	9.8	0.04	0.19	0.41
CD16p Mono	RAB11A	7.6	0.072	0.012	0.067
CD16p Mono	RAB11B	5.3	-0.027	0.65	0.81
CD16p Mono	RAB11B-AS1	1.1	-0.013	0.89	0.95
CD16p Mono	RAB11FIP1	7.3	-0.24	4.80E-05	0.0011
CD16p Mono	RAB11FIP2	4.8	-0.018	0.62	0.8
CD16p Mono	RAB11FIP3	2.2	-0.18	0.031	0.13
CD16p Mono	RAB11FIP4	6.4	-0.2	0.004	0.031
CD16p Mono	RAB12	2.1	-0.29	0.12	0.3
CD16p Mono	RAB13	0.051	0.75	0.00057	0.0073
CD16p Mono	RAB14	7.7	0.096	0.002	0.019
CD16p Mono	RAB15	0.44	-0.26	0.18	0.39
CD16p Mono	RAB18	6.8	0.099	0.0099	0.059
CD16p Mono	RAB1A	7.3	0.14	9.20E-06	0.00029
CD16p Mono	RAB1B	3.7	0.14	0.066	0.21
CD16p Mono	RAB20	4	-0.058	0.53	0.73
CD16p Mono	RAB21	6.1	0.082	0.029	0.12
CD16p Mono	RAB22A	6.3	-0.019	0.52	0.73
CD16p Mono	RAB23	1	0.14	0.32	0.55
CD16p Mono	RAB24	8.4	-0.065	0.15	0.35
CD16p Mono	RAB27A	5.3	0.04	0.47	0.68
CD16p Mono	RAB28	4.5	0.0015	0.97	0.99
CD16p Mono	RAB29	6.4	-0.097	0.02	0.095
CD16p Mono	RAB2A	7.1	0.037	0.29	0.52
CD16p Mono	RAB2B	3.6	0.011	0.85	0.93
CD16p Mono	RAB30-AS1	3	-0.06	0.45	0.67
CD16p Mono	RAB31	8.2	0.035	0.42	0.64
CD16p Mono	RAB32	7.1	-0.13	0.0085	0.053
CD16p Mono	RAB33A	0.26	-0.049	0.79	0.9
CD16p Mono	RAB33B	4.4	-0.00084	0.99	0.99
CD16p Mono	RAB34	3.7	0.11	0.14	0.33
CD16p Mono	RAB35	4.7	0.16	0.016	0.084
CD16p Mono	RAB36	0.31	0.18	0.37	0.6
CD16p Mono	RAB37	6.6	-0.51	5.00E-07	2.60E-05
CD16p Mono	RAB38	0.94	0.065	0.75	0.87
CD16p Mono	RAB39A	3.4	0.2	0.016	0.083
CD16p Mono	RAB39B	0.57	-0.34	0.11	0.29
CD16p Mono	RAB3A	0.13	-0.27	0.12	0.3
CD16p Mono	RAB3D	6.2	0.021	0.71	0.85
CD16p Mono	RAB3GAP1	5.8	-0.034	0.48	0.69
CD16p Mono	RAB3GAP2	5.9	0.036	0.31	0.55
CD16p Mono	RAB3IL1	0.37	0.95	0.00065	0.008
CD16p Mono	RAB3IP	2.7	-0.036	0.68	0.83
CD16p Mono	RAB40B	1.6	-0.14	0.19	0.41
CD16p Mono	RAB40C	4.3	-0.065	0.26	0.49
CD16p Mono	RAB44	2.1	-0.33	0.044	0.16
CD16p Mono	RAB4A	5.3	-0.1	0.0065	0.044
CD16p Mono	RAB5A	6.2	0.097	0.0011	0.012
CD16p Mono	RAB5B	6.7	0.11	0.0058	0.041
CD16p Mono	RAB5C	6.1	0.037	0.64	0.81
CD16p Mono	RAB6A	7.7	0.043	0.14	0.34
CD16p Mono	RAB7A	8.6	0.053	0.031	0.13
CD16p Mono	RAB8A	8.9	0.21	1.60E-06	6.70E-05
CD16p Mono	RAB8B	7.7	0.11	0.038	0.15
CD16p Mono	RAB9A	4.4	0.067	0.14	0.33
CD16p Mono	RABAC1	5.1	0.022	0.69	0.84
CD16p Mono	RABEP1	6.9	0.047	0.27	0.5
CD16p Mono	RABEP2	3.5	-0.25	0.00022	0.0035
CD16p Mono	RABEPK	3.9	0.044	0.37	0.59
CD16p Mono	RABGAP1	6.8	0.067	0.12	0.3
CD16p Mono	RABGAP1L	8.4	-0.054	0.47	0.69
CD16p Mono	RABGEF1	5.2	-0.064	0.087	0.25
CD16p Mono	RABGGTA	6.3	0.021	0.62	0.79
CD16p Mono	RABGGTB	4.5	-0.011	0.82	0.91
CD16p Mono	RABIF	5.5	-0.022	0.47	0.68
CD16p Mono	RABL2A	3.1	-0.12	0.076	0.23
CD16p Mono	RABL2B	4.7	-0.1	0.021	0.099
CD16p Mono	RABL3	5.1	0.0047	0.91	0.96
CD16p Mono	RABL6	4.3	-0.011	0.87	0.94
CD16p Mono	RAC1	8.2	0.11	0.0027	0.024
CD16p Mono	RAC2	8.8	-0.056	0.26	0.48
CD16p Mono	RACGAP1	3.5	0.23	0.0036	0.029
CD16p Mono	RAD1	4.1	-0.044	0.3	0.53
CD16p Mono	RAD17	5.1	0.0036	0.94	0.98
CD16p Mono	RAD18	3.3	0.067	0.32	0.55
CD16p Mono	RAD21	6.6	0.07	0.03	0.13
CD16p Mono	RAD23A	6.3	0.026	0.55	0.75
CD16p Mono	RAD23B	4.6	0.054	0.57	0.76
CD16p Mono	RAD50	6.5	0.022	0.5	0.71
CD16p Mono	RAD51	-0.021	-0.092	0.64	0.8
CD16p Mono	RAD51-AS1	3.4	-0.17	0.04	0.15
CD16p Mono	RAD51AP1	2.8	0.048	0.63	0.8
CD16p Mono	RAD51B	3.7	0.05	0.44	0.66
CD16p Mono	RAD51C	3.8	-0.07	0.51	0.71
CD16p Mono	RAD51D	3.1	-0.056	0.37	0.6
CD16p Mono	RAD52	3.5	-0.084	0.29	0.53
CD16p Mono	RAD54L2	4.7	-0.038	0.55	0.75
CD16p Mono	RAD9A	2.6	-0.019	0.82	0.92
CD16p Mono	RAD9B	1.5	-0.094	0.38	0.61
CD16p Mono	RAE1	6.1	-0.12	0.00012	0.0022
CD16p Mono	RAF1	7.2	-0.031	0.18	0.4
CD16p Mono	RAI1	3.6	-0.24	0.027	0.12
CD16p Mono	RALA	5.5	0.05	0.12	0.31
CD16p Mono	RALB	8.5	0.047	0.1	0.28
CD16p Mono	RALBP1	5.3	-0.079	0.078	0.23
CD16p Mono	RALGAPA1	4.9	-0.0084	0.9	0.96
CD16p Mono	RALGAPA1P	-0.065	-0.32	0.094	0.26
CD16p Mono	RALGAPA2	5.4	-0.11	0.12	0.31
CD16p Mono	RALGAPB	6.2	-0.057	0.19	0.41
CD16p Mono	RALGDS	4.8	0.14	0.014	0.077
CD16p Mono	RALGPS1	2.9	-0.16	0.081	0.24
CD16p Mono	RALGPS2	2.8	0.00044	1	1
CD16p Mono	RALY	7.5	-0.007	0.83	0.92
CD16p Mono	RALY-AS1	0.11	0.19	0.21	0.43
CD16p Mono	RAN	7.7	0.059	0.023	0.1
CD16p Mono	RANBP1	5.4	0.049	0.23	0.45
CD16p Mono	RANBP10	5	0.06	0.24	0.47
CD16p Mono	RANBP17	-0.067	-0.72	0.012	0.069
CD16p Mono	RANBP2	6.3	-0.051	0.42	0.65
CD16p Mono	RANBP3	2.8	-0.0049	0.95	0.98
CD16p Mono	RANBP6	5.5	-0.023	0.55	0.75
CD16p Mono	RANBP9	4.1	0.09	0.12	0.31
CD16p Mono	RANGAP1	5.6	0.06	0.13	0.31
CD16p Mono	RAP1A	5.3	0.036	0.5	0.71
CD16p Mono	RAP1B	9.3	-0.0097	0.81	0.91
CD16p Mono	RAP1GAP2	6.4	-0.15	0.072	0.22
CD16p Mono	RAP1GDS1	5.5	-0.022	0.59	0.78
CD16p Mono	RAP2A	5.5	0.095	0.11	0.29
CD16p Mono	RAP2B	7	-0.0078	0.87	0.94
CD16p Mono	RAP2C	6.1	0.13	0.022	0.1
CD16p Mono	RAP2C-AS1	2.1	0.12	0.22	0.44
CD16p Mono	RAPGEF1	7.4	-0.07	0.22	0.44
CD16p Mono	RAPGEF2	2.8	0.13	0.11	0.29
CD16p Mono	RAPGEF3	0.14	-0.051	0.8	0.9
CD16p Mono	RAPGEF6	5.6	-0.073	0.23	0.45
CD16p Mono	RAPGEFL1	0.82	0.21	0.14	0.33
CD16p Mono	RAPH1	3	0.24	0.041	0.15
CD16p Mono	RARA	6.4	0.09	0.065	0.21
CD16p Mono	RARA-AS1	3.8	-0.031	0.63	0.8
CD16p Mono	RARG	0.94	-0.33	0.15	0.36
CD16p Mono	RARRES3	5.6	0.13	0.091	0.26
CD16p Mono	RARS	6	-0.00077	0.98	0.99
CD16p Mono	RARS2	5.7	-0.027	0.38	0.61
CD16p Mono	RASA1	5.7	-0.12	0.022	0.1
CD16p Mono	RASA2	5.5	0.061	0.19	0.41
CD16p Mono	RASA3	7.3	-0.099	0.048	0.17
CD16p Mono	RASA4B	0.54	0.3	0.18	0.39
CD16p Mono	RASA4CP	0.62	-0.2	0.098	0.27
CD16p Mono	RASAL2	0.44	-0.22	0.2	0.41
CD16p Mono	RASAL3	7.3	-0.1	0.076	0.23
CD16p Mono	RASD1	1.2	-0.98	1.00E-05	0.00032
CD16p Mono	RASGEF1A	0.98	0.52	0.0015	0.015
CD16p Mono	RASGEF1B	5.4	0.27	7.80E-05	0.0016
CD16p Mono	RASGRP1	0.18	-0.5	0.028	0.12
CD16p Mono	RASGRP2	7.4	-0.21	2.40E-06	9.40E-05
CD16p Mono	RASGRP3	1.6	0.91	7.40E-06	0.00025
CD16p Mono	RASGRP4	6.8	-0.11	0.047	0.17
CD16p Mono	RASL10A	1.7	-0.49	0.0058	0.041
CD16p Mono	RASL11A	1.7	-0.32	0.05	0.18
CD16p Mono	RASSF1	6.5	-0.015	0.7	0.84
CD16p Mono	RASSF1-AS1	1.4	-0.12	0.29	0.52
CD16p Mono	RASSF2	9	0.066	0.22	0.44
CD16p Mono	RASSF3	2.7	0.032	0.8	0.9
CD16p Mono	RASSF4	7.3	-0.17	0.019	0.093
CD16p Mono	RASSF5	9.3	-0.078	0.032	0.13
CD16p Mono	RASSF7	3.9	-0.095	0.15	0.35
CD16p Mono	RAVER1	4.5	-0.067	0.24	0.47
CD16p Mono	RAVER2	1.5	-0.26	0.12	0.31
CD16p Mono	RB1	7.7	0.2	2.70E-05	0.00069
CD16p Mono	RB1CC1	6.9	0.0096	0.77	0.88
CD16p Mono	RBAK	4.3	-0.074	0.21	0.43
CD16p Mono	RBBP4	7.5	0.048	0.15	0.35
CD16p Mono	RBBP5	5.6	0.041	0.34	0.57
CD16p Mono	RBBP6	5.6	0.12	0.0054	0.038
CD16p Mono	RBBP7	7.2	0.023	0.5	0.7
CD16p Mono	RBBP8	6.5	-0.055	0.27	0.5
CD16p Mono	RBBP9	4.1	0.065	0.31	0.55
CD16p Mono	RBCK1	7	0.096	0.12	0.31
CD16p Mono	RBFA	3.5	-0.04	0.51	0.72
CD16p Mono	RBL1	4.1	0.0051	0.93	0.97
CD16p Mono	RBL2	7.7	-0.07	0.059	0.2
CD16p Mono	RBM10	5.2	0.01	0.84	0.92
CD16p Mono	RBM12	5.7	0.11	0.031	0.13
CD16p Mono	RBM12B	4.8	-0.0094	0.88	0.94
CD16p Mono	RBM12B-AS1	-0.015	-0.4	0.052	0.18
CD16p Mono	RBM14	6.2	0.051	0.16	0.36
CD16p Mono	RBM15	4.6	-0.059	0.24	0.47
CD16p Mono	RBM15B	6.5	0.006	0.87	0.94
CD16p Mono	RBM17	6.5	-0.047	0.11	0.28
CD16p Mono	RBM18	5.6	0.056	0.11	0.28
CD16p Mono	RBM19	5.3	-0.042	0.37	0.6
CD16p Mono	RBM22	6.3	0.055	0.051	0.18
CD16p Mono	RBM23	6.9	-0.03	0.43	0.65
CD16p Mono	RBM25	7	-0.069	0.056	0.19
CD16p Mono	RBM26	5.2	-0.055	0.19	0.41
CD16p Mono	RBM26-AS1	0.08	0.1	0.71	0.85
CD16p Mono	RBM27	5.6	0.036	0.36	0.59
CD16p Mono	RBM28	4.5	-0.028	0.55	0.75
CD16p Mono	RBM3	7.7	-0.047	0.39	0.62
CD16p Mono	RBM33	5.6	-0.15	0.0017	0.017
CD16p Mono	RBM34	5.9	0.14	0.0032	0.026
CD16p Mono	RBM38	6.2	-0.19	0.018	0.089
CD16p Mono	RBM39	8.2	-0.099	0.002	0.019
CD16p Mono	RBM4	5.4	-0.095	0.0045	0.034
CD16p Mono	RBM41	4.8	0.03	0.49	0.7
CD16p Mono	RBM42	5.9	0.033	0.46	0.68
CD16p Mono	RBM43	2.6	0.17	0.11	0.29
CD16p Mono	RBM44	0.42	-0.14	0.5	0.71
CD16p Mono	RBM45	4	0.14	0.012	0.068
CD16p Mono	RBM47	6.8	0.15	0.011	0.064
CD16p Mono	RBM48	4.9	0.025	0.54	0.74
CD16p Mono	RBM4B	4.7	-0.15	0.0007	0.0086
CD16p Mono	RBM5	7	-0.063	0.033	0.13
CD16p Mono	RBM5-AS1	2.5	-0.095	0.34	0.58
CD16p Mono	RBM6	6.9	-0.032	0.4	0.62
CD16p Mono	RBM7	5.4	0.1	0.032	0.13
CD16p Mono	RBM8A	6.7	0.0062	0.81	0.91
CD16p Mono	RBMS1	6.8	0.14	2.40E-05	0.00063
CD16p Mono	RBMS2	2.1	0.29	0.097	0.27
CD16p Mono	RBMX	7.7	0.0043	0.88	0.94
CD16p Mono	RBMX2	3.2	0.019	0.74	0.87
CD16p Mono	RBMXL1	4	0.14	0.011	0.065
CD16p Mono	RBP7	4.5	0.1	0.31	0.54
CD16p Mono	RBPJ	7.1	0.064	0.039	0.15
CD16p Mono	RBSN	5.4	-0.043	0.28	0.51
CD16p Mono	RBX1	7.3	0.18	0.00058	0.0074
CD16p Mono	RC3H1	6.8	-0.11	0.025	0.11
CD16p Mono	RC3H2	6	-0.1	0.0027	0.023
CD16p Mono	RCAN1	5.9	0.094	0.0071	0.047
CD16p Mono	RCAN3	2.8	-0.078	0.42	0.65
CD16p Mono	RCBTB1	5.3	-0.034	0.69	0.84
CD16p Mono	RCBTB2	7	0.036	0.39	0.61
CD16p Mono	RCC1	3.6	-0.055	0.38	0.61
CD16p Mono	RCC2	6.3	0.27	0.013	0.07
CD16p Mono	RCCD1	2.4	0.029	0.71	0.85
CD16p Mono	RCE1	4.5	0.0047	0.92	0.96
CD16p Mono	RCHY1	4.8	-0.082	0.1	0.28
CD16p Mono	RCL1	2.9	0.046	0.59	0.78
CD16p Mono	RCN1	5	0.17	0.014	0.076
CD16p Mono	RCN2	4.6	-0.041	0.35	0.58
CD16p Mono	RCN3	2.9	-0.27	0.007	0.046
CD16p Mono	RCOR1	4.6	-0.014	0.83	0.92
CD16p Mono	RCOR3	5.6	-0.059	0.098	0.27
CD16p Mono	RCSD1	8.5	-0.046	0.18	0.4
CD16p Mono	RDH10	1.9	0.027	0.76	0.88
CD16p Mono	RDH11	6.3	-0.032	0.45	0.67
CD16p Mono	RDH13	4.4	-0.069	0.3	0.53
CD16p Mono	RDH14	1.3	-0.064	0.59	0.77
CD16p Mono	RDH5	1.9	-0.26	0.013	0.073
CD16p Mono	RDX	4.6	0.095	0.023	0.11
CD16p Mono	REC8	4.8	0.27	0.021	0.099
CD16p Mono	RECK	4.6	-0.16	0.0017	0.016
CD16p Mono	RECQL	6.7	0.025	0.48	0.69
CD16p Mono	RECQL4	1.1	-0.13	0.33	0.56
CD16p Mono	RECQL5	4.9	-0.045	0.3	0.53
CD16p Mono	REEP3	5.8	0.11	0.076	0.23
CD16p Mono	REEP4	5.9	0.081	0.049	0.17
CD16p Mono	REEP5	8	0.011	0.69	0.84
CD16p Mono	REEP6	0.13	-0.045	0.79	0.9
CD16p Mono	REL	6.9	-0.094	0.025	0.11
CD16p Mono	RELA	5.6	0.099	0.014	0.073
CD16p Mono	RELB	4.9	-0.03	0.76	0.88
CD16p Mono	RELL1	3.4	-0.12	0.21	0.43
CD16p Mono	RELL2	4	-0.2	0.0045	0.034
CD16p Mono	RELT	7.4	-0.17	0.00038	0.0054
CD16p Mono	RENBP	3.4	-0.093	0.23	0.45
CD16p Mono	REPIN1	5	-0.076	0.2	0.42
CD16p Mono	REPS1	6.8	0.03	0.5	0.71
CD16p Mono	REPS2	2.5	-0.1	0.23	0.46
CD16p Mono	RER1	7.2	0.02	0.39	0.62
CD16p Mono	RERE	4.6	-0.0021	0.97	0.99
CD16p Mono	REREP3	4.5	-0.68	0.0055	0.039
CD16p Mono	REST	6.8	-0.049	0.13	0.32
CD16p Mono	RET	3	-0.044	0.8	0.9
CD16p Mono	RETN	3.9	0.36	0.37	0.6
CD16p Mono	RETSAT	4	0.04	0.61	0.79
CD16p Mono	REV1	5.2	-0.037	0.36	0.59
CD16p Mono	REV3L	5.8	-0.061	0.27	0.5
CD16p Mono	REXO1	2.9	-0.18	0.088	0.25
CD16p Mono	REXO2	4	-0.12	0.016	0.081
CD16p Mono	REXO4	4.3	-0.062	0.18	0.39
CD16p Mono	RFC1	5.2	0.0021	0.95	0.98
CD16p Mono	RFC2	5.5	0.043	0.23	0.45
CD16p Mono	RFC3	3.7	-0.096	0.16	0.36
CD16p Mono	RFC4	3.5	-0.001	0.99	0.99
CD16p Mono	RFC5	3.9	-0.071	0.1	0.27
CD16p Mono	RFFL	1.5	-0.077	0.48	0.69
CD16p Mono	RFK	6.2	-0.027	0.49	0.7
CD16p Mono	RFNG	3.4	0.014	0.81	0.91
CD16p Mono	RFT1	4.9	0.043	0.24	0.46
CD16p Mono	RFTN1	7.2	-0.094	0.066	0.21
CD16p Mono	RFWD2	7.1	-0.027	0.3	0.53
CD16p Mono	RFWD3	5.6	0.0069	0.88	0.94
CD16p Mono	RFX1	1.5	-0.23	0.02	0.096
CD16p Mono	RFX2	2.4	0.018	0.88	0.94
CD16p Mono	RFX3	2.7	-0.06	0.48	0.7
CD16p Mono	RFX5	6.4	0.066	0.088	0.25
CD16p Mono	RFX7	3.7	-0.1	0.13	0.33
CD16p Mono	RFXANK	3.9	0.098	0.14	0.34
CD16p Mono	RFXAP	2.8	-0.014	0.84	0.92
CD16p Mono	RGAG4	2.5	0.025	0.84	0.92
CD16p Mono	RGCC	0.87	0.13	0.63	0.8
CD16p Mono	RGL1	5.5	1	6.80E-14	4.70E-11
CD16p Mono	RGL2	5.3	-0.085	0.078	0.23
CD16p Mono	RGL4	4.4	-0.21	0.035	0.14
CD16p Mono	RGP1	2.2	-0.083	0.32	0.55
CD16p Mono	RGS1	1.6	2.5	2.50E-07	1.40E-05
CD16p Mono	RGS10	5.2	0.042	0.52	0.72
CD16p Mono	RGS12	5.4	-0.045	0.47	0.69
CD16p Mono	RGS14	6.1	-0.12	0.013	0.071
CD16p Mono	RGS18	7.5	0.035	0.5	0.71
CD16p Mono	RGS19	7.8	-0.043	0.32	0.55
CD16p Mono	RGS2	9.3	0.1	0.3	0.53
CD16p Mono	RGS3	5.1	0.2	0.0013	0.014
CD16p Mono	RGS5	1.2	-0.0064	0.96	0.98
CD16p Mono	RHBDD1	5.7	0.0052	0.9	0.95
CD16p Mono	RHBDD2	5.5	0.023	0.65	0.81
CD16p Mono	RHBDD3	3.2	0.037	0.62	0.8
CD16p Mono	RHBDF2	7.3	-0.0082	0.87	0.94
CD16p Mono	RHD	2.1	-0.35	0.004	0.031
CD16p Mono	RHEB	6.1	0.12	0.0002	0.0033
CD16p Mono	RHEBL1	1.5	0.37	0.001	0.012
CD16p Mono	RHNO1	4.3	0.046	0.36	0.59
CD16p Mono	RHOA	11	0.072	0.0043	0.033
CD16p Mono	RHOB	6.4	0.37	0.0002	0.0033
CD16p Mono	RHOBTB1	1.8	0.15	0.28	0.51
CD16p Mono	RHOBTB2	4.5	-0.028	0.78	0.89
CD16p Mono	RHOBTB3	0.55	0.62	0.0023	0.021
CD16p Mono	RHOC	8.7	-0.12	0.054	0.18
CD16p Mono	RHOF	0.86	-0.28	0.043	0.16
CD16p Mono	RHOG	8.3	-0.049	0.19	0.41
CD16p Mono	RHOQ	5.8	-0.11	0.061	0.2
CD16p Mono	RHOT1	6.6	0.13	0.00045	0.0061
CD16p Mono	RHOT2	6.9	-0.15	0.0021	0.019
CD16p Mono	RHOU	4	0.057	0.59	0.77
CD16p Mono	RIC1	6.7	-0.044	0.39	0.61
CD16p Mono	RIC8A	6.6	0.066	0.017	0.087
CD16p Mono	RIC8B	3.4	0.065	0.28	0.51
CD16p Mono	RICTOR	5.7	0.053	0.4	0.62
CD16p Mono	RIF1	6.4	0.085	0.019	0.092
CD16p Mono	RILP	3.4	0.15	0.064	0.21
CD16p Mono	RILPL2	6.6	0.0075	0.84	0.92
CD16p Mono	RIMBP3	0.75	-0.12	0.47	0.68
CD16p Mono	RIMKLB	2	0.59	2.90E-05	0.00074
CD16p Mono	RIN1	6.2	0.072	0.6	0.78
CD16p Mono	RIN2	5.5	0.14	0.22	0.44
CD16p Mono	RIN3	7.6	-0.014	0.77	0.89
CD16p Mono	RING1	3	-0.032	0.62	0.79
CD16p Mono	RINL	4.5	-0.1	0.098	0.27
CD16p Mono	RINT1	4.3	-0.0039	0.94	0.97
CD16p Mono	RIOK1	5	-0.019	0.64	0.8
CD16p Mono	RIOK2	5.3	-0.025	0.56	0.75
CD16p Mono	RIOK3	7.7	-0.019	0.58	0.76
CD16p Mono	RIPK1	6	-0.0088	0.82	0.91
CD16p Mono	RIPK2	6.2	-0.05	0.3	0.53
CD16p Mono	RIPK3	5.7	-0.043	0.33	0.56
CD16p Mono	RIT1	4.6	0.1	0.077	0.23
CD16p Mono	RITA1	3	-0.099	0.19	0.4
CD16p Mono	RLF	5.4	0.054	0.17	0.38
CD16p Mono	RLIM	5.9	-0.016	0.76	0.88
CD16p Mono	RMDN1	6.1	-0.09	0.0043	0.033
CD16p Mono	RMDN2	3.9	-0.13	0.075	0.23
CD16p Mono	RMDN3	5	0.069	0.068	0.21
CD16p Mono	RMI1	5.1	0.029	0.52	0.73
CD16p Mono	RMI2	0.71	0.69	0.0059	0.042
CD16p Mono	RMND1	4.2	0.031	0.49	0.7
CD16p Mono	RMND5A	6.4	-0.17	5.50E-05	0.0012
CD16p Mono	RMND5B	5.4	0.02	0.54	0.74
CD16p Mono	RN7SK	0.049	-0.65	0.00064	0.008
CD16p Mono	RN7SL1	4.3	-0.18	0.16	0.37
CD16p Mono	RN7SL2	4.1	-0.3	0.036	0.14
CD16p Mono	RNA18S5	0.94	-0.37	0.06	0.2
CD16p Mono	RNA28S5	-0.33	-0.4	0.12	0.3
CD16p Mono	RNA45S5	1.5	-0.71	0.00054	0.0071
CD16p Mono	RNASE1	0.54	2.2	2.20E-05	0.00058
CD16p Mono	RNASE2	3.7	1.5	7.50E-12	2.00E-09
CD16p Mono	RNASE4	0.58	0.65	0.0076	0.049
CD16p Mono	RNASE6	5.3	0.92	9.20E-07	4.20E-05
CD16p Mono	RNASEH1	4.9	0.0035	0.92	0.96
CD16p Mono	RNASEH1-AS1	1.1	0.16	0.2	0.42
CD16p Mono	RNASEH2A	3.8	-0.052	0.27	0.5
CD16p Mono	RNASEH2B	5.5	-0.066	0.16	0.36
CD16p Mono	RNASEH2B-AS1	0.72	-0.27	0.046	0.17
CD16p Mono	RNASEH2C	5.2	-0.13	0.014	0.075
CD16p Mono	RNASEK	1.7	-0.079	0.43	0.65
CD16p Mono	RNASEL	6.5	0.01	0.84	0.92
CD16p Mono	RNASET2	9.5	0.018	0.66	0.82
CD16p Mono	RNF10	7.9	0.012	0.61	0.79
CD16p Mono	RNF103	4	-0.044	0.49	0.7
CD16p Mono	RNF11	5.3	0.082	0.094	0.26
CD16p Mono	RNF111	6.4	-0.023	0.47	0.69
CD16p Mono	RNF113A	5	-0.029	0.38	0.61
CD16p Mono	RNF114	7.6	0.061	0.047	0.17
CD16p Mono	RNF115	4.4	0.05	0.25	0.48
CD16p Mono	RNF121	2.8	0.081	0.22	0.44
CD16p Mono	RNF122	2.4	-0.11	0.33	0.56
CD16p Mono	RNF123	5.6	-0.057	0.12	0.3
CD16p Mono	RNF125	4.6	-0.17	0.0086	0.053
CD16p Mono	RNF126	5.4	-0.11	0.051	0.18
CD16p Mono	RNF13	8.3	0.16	1.00E-05	0.00031
CD16p Mono	RNF130	8.9	0.028	0.25	0.47
CD16p Mono	RNF135	6.8	0.031	0.35	0.58
CD16p Mono	RNF138	6.1	0.094	0.044	0.16
CD16p Mono	RNF139	6.4	0.001	0.98	0.99
CD16p Mono	RNF139-AS1	0.74	0.0077	0.95	0.98
CD16p Mono	RNF14	5.9	-0.024	0.49	0.7
CD16p Mono	RNF141	7.7	-0.0059	0.92	0.97
CD16p Mono	RNF144A	0.25	0.37	0.11	0.29
CD16p Mono	RNF144B	7.9	0.61	1.50E-07	9.10E-06
CD16p Mono	RNF145	4.5	0.29	0.02	0.094
CD16p Mono	RNF146	6.2	0.098	0.12	0.31
CD16p Mono	RNF149	9.5	0.0022	0.95	0.98
CD16p Mono	RNF166	6.8	-0.13	0.0059	0.041
CD16p Mono	RNF167	3.5	0.017	0.79	0.9
CD16p Mono	RNF168	5.7	-0.1	0.026	0.11
CD16p Mono	RNF169	4.6	0.032	0.7	0.84
CD16p Mono	RNF170	4.2	-0.036	0.41	0.64
CD16p Mono	RNF175	2	0.12	0.22	0.44
CD16p Mono	RNF181	6.1	0.044	0.32	0.55
CD16p Mono	RNF185	6	0.082	0.029	0.12
CD16p Mono	RNF187	6.7	0.00022	1	1
CD16p Mono	RNF19A	6	0.046	0.2	0.42
CD16p Mono	RNF19B	5.8	-0.011	0.87	0.94
CD16p Mono	RNF2	5.4	-0.038	0.47	0.69
CD16p Mono	RNF20	6.7	-0.012	0.65	0.81
CD16p Mono	RNF207	3.6	-0.25	0.16	0.36
CD16p Mono	RNF213	9	0.27	0.002	0.019
CD16p Mono	RNF214	3.7	8.80E-05	1	1
CD16p Mono	RNF216	6.5	-0.1	0.0025	0.022
CD16p Mono	RNF216P1	4.3	-0.11	0.011	0.064
CD16p Mono	RNF217	2.4	0.19	0.068	0.21
CD16p Mono	RNF219	4.1	0.054	0.27	0.5
CD16p Mono	RNF220	6.1	0.018	0.53	0.74
CD16p Mono	RNF24	4.6	-0.018	0.75	0.87
CD16p Mono	RNF25	4.4	0.034	0.46	0.68
CD16p Mono	RNF26	5.4	0.085	0.044	0.16
CD16p Mono	RNF31	5.9	0.084	0.044	0.16
CD16p Mono	RNF32	0.72	-0.12	0.29	0.52
CD16p Mono	RNF34	6.4	-0.027	0.39	0.62
CD16p Mono	RNF38	6	0.0037	0.93	0.97
CD16p Mono	RNF4	7.2	0.0039	0.88	0.94
CD16p Mono	RNF40	6.8	0.048	0.22	0.44
CD16p Mono	RNF41	5.3	0.0015	0.96	0.98
CD16p Mono	RNF44	3.1	-0.051	0.56	0.75
CD16p Mono	RNF5	5.7	0.034	0.39	0.61
CD16p Mono	RNF6	6.8	0.044	0.16	0.36
CD16p Mono	RNF7	6	0.029	0.38	0.6
CD16p Mono	RNF8	4	0.2	0.0003	0.0045
CD16p Mono	RNFT1	6.6	-0.024	0.49	0.7
CD16p Mono	RNGTT	5.2	0.022	0.63	0.8
CD16p Mono	RNH1	9.1	-0.01	0.81	0.91
CD16p Mono	RNLS	2.4	0.01	0.89	0.95
CD16p Mono	RNMT	5.2	0.08	0.035	0.14
CD16p Mono	RNMTL1	4.2	0.023	0.61	0.79
CD16p Mono	RNPC3	5.5	-0.12	0.031	0.13
CD16p Mono	RNPEP	8.2	-0.055	0.45	0.67
CD16p Mono	RNPEPL1	7.2	-0.096	0.053	0.18
CD16p Mono	RNPS1	7.7	-0.002	0.95	0.98
CD16p Mono	RNU2-2P	1	0.35	0.12	0.31
CD16p Mono	RNU4ATAC	0.28	0.81	0.0025	0.022
CD16p Mono	RNVU1-14	0.71	0.49	0.092	0.26
CD16p Mono	RNVU1-19	0.93	0.3	0.32	0.55
CD16p Mono	ROBO1	-0.31	-0.0028	0.99	0.99
CD16p Mono	ROBO3	0.36	-0.29	0.11	0.29
CD16p Mono	ROCK1	7.9	0.0077	0.79	0.89
CD16p Mono	ROCK2	5.9	0.04	0.24	0.47
CD16p Mono	ROGDI	5.8	-0.21	0.013	0.07
CD16p Mono	ROMO1	5.2	0.064	0.31	0.55
CD16p Mono	RORA	0.041	-0.13	0.55	0.75
CD16p Mono	RP2	7.6	-0.047	0.27	0.5
CD16p Mono	RP9	3.2	-0.037	0.55	0.74
CD16p Mono	RP9P	2.5	-0.028	0.8	0.9
CD16p Mono	RPA1	6.5	-0.00068	0.99	0.99
CD16p Mono	RPA2	6.5	0.053	0.26	0.49
CD16p Mono	RPA3	4.5	0.07	0.15	0.35
CD16p Mono	RPA4	0.99	-0.026	0.86	0.93
CD16p Mono	RPAIN	4.7	-0.031	0.42	0.65
CD16p Mono	RPAP1	4.5	-0.094	0.061	0.2
CD16p Mono	RPAP2	4.5	-0.041	0.35	0.58
CD16p Mono	RPAP3	6.3	-0.082	0.067	0.21
CD16p Mono	RPARP-AS1	1.2	-0.11	0.33	0.57
CD16p Mono	RPE	5.5	0.079	0.052	0.18
CD16p Mono	RPF1	5.4	0.085	0.04	0.15
CD16p Mono	RPF2	4.1	0.15	0.012	0.068
CD16p Mono	RPGR	3.9	-0.056	0.27	0.5
CD16p Mono	RPGRIP1	2.4	-0.28	0.083	0.24
CD16p Mono	RPH3A	3.8	-0.88	0.00025	0.0038
CD16p Mono	RPH3AL	1.6	0.16	0.43	0.65
CD16p Mono	RPIA	5.5	-0.011	0.78	0.89
CD16p Mono	RPL10	8.4	-0.13	0.025	0.11
CD16p Mono	RPL10A	6.5	-0.089	0.1	0.27
CD16p Mono	RPL11	6.6	-0.023	0.67	0.82
CD16p Mono	RPL12	6.2	-0.074	0.35	0.58
CD16p Mono	RPL13	7.8	-0.16	0.016	0.083
CD16p Mono	RPL13A	7.7	-0.12	0.033	0.13
CD16p Mono	RPL13P5	0.24	-0.15	0.3	0.53
CD16p Mono	RPL14	6.6	-0.081	0.19	0.4
CD16p Mono	RPL15	8.9	-0.11	0.013	0.069
CD16p Mono	RPL17	0.13	-0.12	0.45	0.67
CD16p Mono	RPL18	6.8	-0.081	0.12	0.3
CD16p Mono	RPL18A	7.4	-0.079	0.17	0.38
CD16p Mono	RPL19	8.1	-0.017	0.68	0.83
CD16p Mono	RPL21	8.6	-0.11	0.075	0.23
CD16p Mono	RPL21P44	0.14	-0.28	0.13	0.32
CD16p Mono	RPL22	5.3	-0.037	0.51	0.72
CD16p Mono	RPL22L1	2.7	-0.065	0.42	0.64
CD16p Mono	RPL23	6.7	0.019	0.83	0.92
CD16p Mono	RPL23A	7.8	-0.041	0.42	0.65
CD16p Mono	RPL23AP53	2.6	0.047	0.58	0.76
CD16p Mono	RPL23AP7	2.7	-0.014	0.84	0.92
CD16p Mono	RPL23AP82	2.3	0.058	0.43	0.65
CD16p Mono	RPL24	6.4	0.027	0.61	0.79
CD16p Mono	RPL26	6.6	-0.032	0.57	0.76
CD16p Mono	RPL26L1	4.1	0.08	0.12	0.31
CD16p Mono	RPL27	6.7	0.005	0.93	0.97
CD16p Mono	RPL27A	7.7	-0.091	0.11	0.28
CD16p Mono	RPL28	5.7	-0.031	0.65	0.81
CD16p Mono	RPL29	6.7	-0.057	0.24	0.47
CD16p Mono	RPL3	8.3	-0.15	0.013	0.072
CD16p Mono	RPL30	6.8	-0.037	0.54	0.74
CD16p Mono	RPL31	7.2	0.044	0.47	0.68
CD16p Mono	RPL32	7	-0.047	0.45	0.67
CD16p Mono	RPL32P3	2.9	-0.27	0.00029	0.0044
CD16p Mono	RPL34	7	-0.017	0.78	0.89
CD16p Mono	RPL35	6.2	-0.0088	0.88	0.94
CD16p Mono	RPL35A	6.4	-0.019	0.76	0.88
CD16p Mono	RPL36	6.3	-0.038	0.55	0.75
CD16p Mono	RPL36A	1.4	-0.11	0.37	0.6
CD16p Mono	RPL36AL	6.8	0.081	0.068	0.21
CD16p Mono	RPL37	6.5	-0.012	0.87	0.94
CD16p Mono	RPL37A	6.1	-0.0091	0.9	0.95
CD16p Mono	RPL38	6.3	0.037	0.5	0.71
CD16p Mono	RPL39	6.4	-0.057	0.41	0.63
CD16p Mono	RPL39L	0.93	0.11	0.39	0.61
CD16p Mono	RPL4	8.3	-0.065	0.12	0.3
CD16p Mono	RPL41	6.5	-0.029	0.61	0.78
CD16p Mono	RPL5	7.4	-0.19	0.0038	0.03
CD16p Mono	RPL6	6.7	-0.099	0.054	0.18
CD16p Mono	RPL7	8.3	-0.14	0.018	0.089
CD16p Mono	RPL7A	6.6	-0.13	0.024	0.11
CD16p Mono	RPL7L1	5.9	0.065	0.034	0.14
CD16p Mono	RPL8	8.6	-0.084	0.12	0.3
CD16p Mono	RPL9	7.3	-0.048	0.35	0.58
CD16p Mono	RPLP0	7.1	-0.13	0.066	0.21
CD16p Mono	RPLP1	7.5	-0.13	0.04	0.15
CD16p Mono	RPLP2	6.4	-0.14	0.057	0.19
CD16p Mono	RPN1	8.1	0.095	0.00027	0.0042
CD16p Mono	RPN2	8.2	0.099	0.00031	0.0046
CD16p Mono	RPP14	5.1	-0.017	0.61	0.79
CD16p Mono	RPP25	4.3	-0.19	0.012	0.066
CD16p Mono	RPP25L	4.1	-0.15	0.0052	0.038
CD16p Mono	RPP30	4.9	-0.0043	0.89	0.95
CD16p Mono	RPP38	4.5	0.066	0.16	0.36
CD16p Mono	RPP40	2.5	0.029	0.71	0.85
CD16p Mono	RPRD1A	5.1	-0.088	0.022	0.1
CD16p Mono	RPRD1B	4.3	0.048	0.47	0.68
CD16p Mono	RPRD2	5.6	0.0064	0.89	0.95
CD16p Mono	RPS11	7.1	-0.038	0.49	0.7
CD16p Mono	RPS12	6.1	-0.051	0.47	0.69
CD16p Mono	RPS13	7.2	-0.032	0.54	0.74
CD16p Mono	RPS14	8.1	-0.097	0.072	0.22
CD16p Mono	RPS15	7.3	-0.016	0.76	0.88
CD16p Mono	RPS15A	6.6	-0.075	0.26	0.49
CD16p Mono	RPS15AP10	0.5	-0.27	0.07	0.22
CD16p Mono	RPS16	6.4	-0.16	0.047	0.17
CD16p Mono	RPS17	5.9	-0.053	0.43	0.65
CD16p Mono	RPS18	7.8	-0.098	0.078	0.23
CD16p Mono	RPS19	9.3	-0.035	0.58	0.76
CD16p Mono	RPS19BP1	5.3	-0.06	0.27	0.5
CD16p Mono	RPS2	8.5	-0.17	0.0051	0.037
CD16p Mono	RPS20	6.8	-0.02	0.71	0.85
CD16p Mono	RPS21	5.4	-0.06	0.39	0.62
CD16p Mono	RPS23	7.4	-0.12	0.035	0.14
CD16p Mono	RPS24	6.5	-0.04	0.45	0.67
CD16p Mono	RPS25	7.2	0.027	0.68	0.83
CD16p Mono	RPS26	5.8	0.012	0.85	0.93
CD16p Mono	RPS27	7.8	-0.015	0.82	0.91
CD16p Mono	RPS27A	6.1	-0.083	0.19	0.4
CD16p Mono	RPS27L	6.5	0.41	6.80E-06	0.00023
CD16p Mono	RPS28	5.6	-0.057	0.44	0.66
CD16p Mono	RPS29	6.4	0.015	0.85	0.93
CD16p Mono	RPS2P32	0.98	-0.026	0.85	0.93
CD16p Mono	RPS3	7.9	-0.08	0.12	0.31
CD16p Mono	RPS3A	8.1	-0.27	0.0008	0.0094
CD16p Mono	RPS4X	7.1	-0.089	0.12	0.3
CD16p Mono	RPS5	6.1	-0.11	0.023	0.11
CD16p Mono	RPS6	8.1	-0.079	0.15	0.35
CD16p Mono	RPS6KA1	8.7	-0.016	0.72	0.86
CD16p Mono	RPS6KA2	4.2	-0.21	0.029	0.12
CD16p Mono	RPS6KA3	6.6	-0.047	0.33	0.56
CD16p Mono	RPS6KA4	5.2	0.085	0.21	0.43
CD16p Mono	RPS6KA5	5	-0.25	1.30E-05	0.00039
CD16p Mono	RPS6KB1	5.7	0.014	0.68	0.83
CD16p Mono	RPS6KB2	6.1	-0.029	0.41	0.64
CD16p Mono	RPS6KC1	6.1	-0.0011	0.98	0.99
CD16p Mono	RPS7	6.8	-0.067	0.2	0.42
CD16p Mono	RPS8	6.6	-0.095	0.11	0.29
CD16p Mono	RPS9	7.6	0.033	0.53	0.73
CD16p Mono	RPSA	6.1	-0.11	0.083	0.24
CD16p Mono	RPSAP58	0.43	-0.33	0.36	0.59
CD16p Mono	RPTOR	3.8	-0.11	0.12	0.3
CD16p Mono	RPUSD1	4.7	-0.039	0.49	0.7
CD16p Mono	RPUSD2	3.1	-0.073	0.29	0.52
CD16p Mono	RPUSD3	4.6	0.019	0.6	0.78
CD16p Mono	RPUSD4	4.4	0.035	0.39	0.61
CD16p Mono	RQCD1	4.1	0.056	0.51	0.72
CD16p Mono	RRAGA	6.6	0.068	0.021	0.097
CD16p Mono	RRAGB	4.2	-0.055	0.29	0.52
CD16p Mono	RRAGC	3.8	0.1	0.07	0.22
CD16p Mono	RRAGD	3.5	-0.059	0.45	0.67
CD16p Mono	RRAS	7.3	0.13	0.019	0.09
CD16p Mono	RRBP1	5.8	-0.076	0.11	0.3
CD16p Mono	RREB1	4.7	-0.0011	0.99	0.99
CD16p Mono	RRM1	5.4	0.09	0.023	0.1
CD16p Mono	RRM2B	5.9	-0.048	0.32	0.55
CD16p Mono	RRN3	5.9	-0.016	0.7	0.84
CD16p Mono	RRN3P1	3.1	-0.21	0.036	0.14
CD16p Mono	RRN3P2	6.3	-0.37	0.00084	0.0098
CD16p Mono	RRN3P3	4.1	-0.26	1.70E-05	0.00048
CD16p Mono	RRNAD1	3	-0.062	0.28	0.51
CD16p Mono	RRP1	4.4	-0.058	0.35	0.58
CD16p Mono	RRP12	6.9	-0.054	0.44	0.67
CD16p Mono	RRP15	2.8	0.076	0.32	0.55
CD16p Mono	RRP1B	5.3	0.078	0.047	0.17
CD16p Mono	RRP36	5.4	-0.05	0.12	0.31
CD16p Mono	RRP7A	6.1	-0.037	0.64	0.81
CD16p Mono	RRP7BP	2.5	-0.00046	1	1
CD16p Mono	RRP8	4.5	-0.025	0.52	0.72
CD16p Mono	RRP9	3.9	0.06	0.3	0.53
CD16p Mono	RRS1	2.6	0.18	0.048	0.17
CD16p Mono	RSAD1	5.7	-0.086	0.026	0.11
CD16p Mono	RSAD2	8.4	1.8	8.70E-13	3.80E-10
CD16p Mono	RSBN1	4.9	0.015	0.67	0.82
CD16p Mono	RSBN1L	3.4	0.074	0.21	0.42
CD16p Mono	RSC1A1	1.4	0.24	0.013	0.07
CD16p Mono	RSF1	5.1	-0.076	0.055	0.19
CD16p Mono	RSG1	0.6	-0.16	0.26	0.49
CD16p Mono	RSL1D1	7.5	0.13	0.0021	0.019
CD16p Mono	RSL24D1	6.5	0.0053	0.89	0.95
CD16p Mono	RSPH3	4.1	-0.28	8.90E-06	0.00029
CD16p Mono	RSPRY1	5.8	-0.0075	0.81	0.91
CD16p Mono	RSRC1	4.5	0.018	0.72	0.86
CD16p Mono	RSRC2	6.3	-0.058	0.24	0.47
CD16p Mono	RSRP1	8.4	-0.37	7.20E-09	6.80E-07
CD16p Mono	RSU1	7.3	0.016	0.69	0.84
CD16p Mono	RTCA	5.4	0.092	0.016	0.083
CD16p Mono	RTCA-AS1	0.81	-0.0058	0.96	0.98
CD16p Mono	RTCB	7.5	0.28	1.50E-07	9.30E-06
CD16p Mono	RTF1	5.3	-0.02	0.59	0.77
CD16p Mono	RTFDC1	7.2	0.034	0.19	0.41
CD16p Mono	RTN1	7.1	-0.043	0.58	0.77
CD16p Mono	RTN2	2.9	-0.039	0.72	0.86
CD16p Mono	RTN3	7.9	0.024	0.59	0.77
CD16p Mono	RTN4	7.2	0.076	0.12	0.3
CD16p Mono	RTN4IP1	3.4	-0.076	0.16	0.36
CD16p Mono	RTP4	4.8	0.3	0.00025	0.0038
CD16p Mono	RTTN	3	-0.28	0.00093	0.011
CD16p Mono	RUFY1	6.5	0.056	0.074	0.23
CD16p Mono	RUFY2	4	-0.097	0.13	0.32
CD16p Mono	RUFY3	6.1	0.05	0.26	0.49
CD16p Mono	RUFY4	3.3	0.7	2.00E-07	1.20E-05
CD16p Mono	RUNDC1	6.1	-0.068	0.035	0.14
CD16p Mono	RUNX1	4.8	0.14	0.016	0.083
CD16p Mono	RUNX1-IT1	2	-0.38	0.0077	0.049
CD16p Mono	RUNX2	1.5	-0.41	0.017	0.085
CD16p Mono	RUNX3	6.6	-0.16	0.0068	0.045
CD16p Mono	RUSC1	4.2	-0.11	0.018	0.087
CD16p Mono	RUSC2	3.4	0.048	0.65	0.81
CD16p Mono	RUVBL1	4.8	0.058	0.19	0.4
CD16p Mono	RUVBL2	5.3	0.023	0.56	0.75
CD16p Mono	RWDD1	5	0.058	0.17	0.38
CD16p Mono	RWDD2A	2.4	0.0076	0.95	0.98
CD16p Mono	RWDD2B	3.3	0.12	0.14	0.34
CD16p Mono	RWDD3	3.6	-0.05	0.41	0.63
CD16p Mono	RWDD4	4.4	-0.075	0.063	0.2
CD16p Mono	RXFP2	-0.23	0.6	0.045	0.16
CD16p Mono	RXRA	7.1	-0.14	0.009	0.055
CD16p Mono	RXRB	4.1	0.0091	0.86	0.94
CD16p Mono	RYBP	4.4	-0.077	0.32	0.55
CD16p Mono	RYK	5	-0.056	0.17	0.38
CD16p Mono	RYR1	3.4	-0.28	0.021	0.099
CD16p Mono	RYR3	0.52	-0.055	0.73	0.86
CD16p Mono	S100A10	8.5	-0.055	0.33	0.56
CD16p Mono	S100A11	9.6	0.091	0.056	0.19
CD16p Mono	S100A12	2	0.76	0.013	0.071
CD16p Mono	S100A13	0.86	-0.041	0.77	0.89
CD16p Mono	S100A4	10	0.13	0.066	0.21
CD16p Mono	S100A6	9.2	0.099	0.11	0.29
CD16p Mono	S100A8	8	0.5	0.00057	0.0073
CD16p Mono	S100A9	8.9	0.22	0.048	0.17
CD16p Mono	S100B	1.9	0.14	0.53	0.74
CD16p Mono	S100P	1.1	-0.0036	0.99	0.99
CD16p Mono	S100PBP	4	0.031	0.56	0.75
CD16p Mono	S100Z	4.3	-0.25	0.0019	0.018
CD16p Mono	S1PR1	1.5	-0.43	0.036	0.14
CD16p Mono	S1PR2	0.81	0.51	0.002	0.018
CD16p Mono	S1PR3	2.1	0.32	0.093	0.26
CD16p Mono	S1PR4	7.3	-0.41	1.10E-08	9.50E-07
CD16p Mono	SAAL1	3.9	-0.045	0.33	0.56
CD16p Mono	SAC3D1	3	-0.099	0.19	0.4
CD16p Mono	SACM1L	6.4	0.019	0.63	0.8
CD16p Mono	SACS	2.8	0.0093	0.92	0.96
CD16p Mono	SAE1	6	0.09	0.0034	0.027
CD16p Mono	SAFB	7.3	-0.06	0.071	0.22
CD16p Mono	SAFB2	6.2	-0.087	0.013	0.07
CD16p Mono	SAMD1	0.57	-0.14	0.5	0.71
CD16p Mono	SAMD10	0.18	-0.015	0.93	0.97
CD16p Mono	SAMD4A	4.7	0.39	0.00062	0.0078
CD16p Mono	SAMD4B	4.5	-0.036	0.48	0.69
CD16p Mono	SAMD8	6.1	0.018	0.7	0.84
CD16p Mono	SAMD9	8	0.53	2.20E-07	1.30E-05
CD16p Mono	SAMD9L	8.1	0.64	2.90E-10	4.30E-08
CD16p Mono	SAMHD1	10	-0.0033	0.93	0.97
CD16p Mono	SAMM50	5.6	-0.078	0.021	0.099
CD16p Mono	SAMSN1	7	0.26	2.20E-05	0.00058
CD16p Mono	SAP130	4.8	-0.039	0.42	0.65
CD16p Mono	SAP18	7.4	0.1	0.002	0.019
CD16p Mono	SAP25	1.4	-0.073	0.52	0.72
CD16p Mono	SAP30	4.5	1	5.60E-09	5.70E-07
CD16p Mono	SAP30BP	6.5	-0.00045	0.99	0.99
CD16p Mono	SAP30L	4.8	-0.074	0.051	0.18
CD16p Mono	SAP30L-AS1	2	-0.31	0.0085	0.053
CD16p Mono	SAPCD2	2.6	-0.13	0.32	0.55
CD16p Mono	SAR1A	5.6	0.074	0.53	0.73
CD16p Mono	SAR1B	6.3	-0.0058	0.85	0.93
CD16p Mono	SARAF	9.4	0.11	0.027	0.12
CD16p Mono	SARM1	1.8	0.19	0.035	0.14
CD16p Mono	SARNP	6.4	0.032	0.36	0.59
CD16p Mono	SARS	7.4	0.0085	0.73	0.86
CD16p Mono	SARS2	3.6	-0.28	0.00012	0.0022
CD16p Mono	SART1	6.5	-0.028	0.48	0.69
CD16p Mono	SART3	6.1	-0.0063	0.82	0.91
CD16p Mono	SASH1	6.4	0.23	0.089	0.25
CD16p Mono	SASH3	9	0.024	0.49	0.7
CD16p Mono	SASS6	2.4	0.1	0.21	0.43
CD16p Mono	SAT1	12	0.22	2.20E-05	0.00059
CD16p Mono	SAT2	4.6	0.1	0.095	0.26
CD16p Mono	SATB1	4.1	-0.064	0.38	0.61
CD16p Mono	SAV1	3.9	0.022	0.66	0.82
CD16p Mono	SAYSD1	4.7	0.14	0.00099	0.011
CD16p Mono	SBDS	5.3	0.15	0.0017	0.017
CD16p Mono	SBDSP1	3.8	0.21	0.0063	0.043
CD16p Mono	SBF1	5.1	-0.16	0.038	0.15
CD16p Mono	SBF2	6.4	0.018	0.74	0.86
CD16p Mono	SBNO1	6.5	-0.098	0.0052	0.037
CD16p Mono	SBNO2	3.8	0.02	0.83	0.92
CD16p Mono	SC5D	3.7	0.12	0.067	0.21
CD16p Mono	SCAF1	0.95	-0.11	0.29	0.52
CD16p Mono	SCAF11	8.2	-0.0088	0.8	0.9
CD16p Mono	SCAF4	6.7	-0.081	0.017	0.084
CD16p Mono	SCAF8	5.5	0.00062	0.99	0.99
CD16p Mono	SCAI	2.1	-0.17	0.091	0.26
CD16p Mono	SCAMP1	6.3	0.039	0.35	0.58
CD16p Mono	SCAMP1-AS1	3.1	0.052	0.5	0.71
CD16p Mono	SCAMP2	7.3	0.044	0.12	0.3
CD16p Mono	SCAMP3	6.1	-0.0081	0.81	0.91
CD16p Mono	SCAMP4	4.2	-0.0045	0.95	0.98
CD16p Mono	SCAND1	5.6	-0.077	0.25	0.48
CD16p Mono	SCAND2P	4.2	-0.13	0.038	0.15
CD16p Mono	SCAP	5.8	-0.13	0.0063	0.043
CD16p Mono	SCAPER	4.8	0.091	0.12	0.3
CD16p Mono	SCARB1	2.9	0.067	0.63	0.8
CD16p Mono	SCARB2	8.1	0.27	1.20E-07	8.10E-06
CD16p Mono	SCARF1	2.5	0.48	0.0064	0.044
CD16p Mono	SCARNA9	0.71	0.13	0.45	0.67
CD16p Mono	SCART1	1.5	-0.28	0.3	0.53
CD16p Mono	SCCPDH	5.1	0.07	0.3	0.53
CD16p Mono	SCD	2.5	0.72	0.00012	0.0023
CD16p Mono	SCFD1	6.8	-0.054	0.21	0.43
CD16p Mono	SCFD2	4.5	-0.12	0.029	0.12
CD16p Mono	SCGB3A1	1.4	-0.78	7.40E-05	0.0015
CD16p Mono	SCGB3A2	0.82	-0.58	0.05	0.18
CD16p Mono	SCIMP	7.5	0.071	0.13	0.31
CD16p Mono	SCLT1	7	-0.11	0.034	0.14
CD16p Mono	SCMH1	2.2	-0.037	0.7	0.84
CD16p Mono	SCML1	2.8	0.12	0.29	0.52
CD16p Mono	SCML2	0.85	0.15	0.25	0.48
CD16p Mono	SCNN1A	-0.08	-0.42	0.034	0.14
CD16p Mono	SCO1	5.1	0.069	0.023	0.11
CD16p Mono	SCO2	3	0.25	0.095	0.26
CD16p Mono	SCOC	5	0.083	0.1	0.28
CD16p Mono	SCP2	7.3	0.033	0.44	0.66
CD16p Mono	SCPEP1	8.2	0.066	0.17	0.38
CD16p Mono	SCRG1	0.011	0.52	0.017	0.086
CD16p Mono	SCRIB	2.8	0.09	0.35	0.58
CD16p Mono	SCRN1	7.4	-0.15	0.043	0.16
CD16p Mono	SCRN2	4	-0.12	0.072	0.22
CD16p Mono	SCRN3	3.5	0.12	0.064	0.21
CD16p Mono	SCUBE2	0.15	-0.036	0.87	0.94
CD16p Mono	SCYL1	5.5	-0.015	0.71	0.85
CD16p Mono	SCYL2	6.4	0.036	0.37	0.6
CD16p Mono	SCYL3	4.8	-0.067	0.12	0.3
CD16p Mono	SDAD1	6.1	0.037	0.3	0.53
CD16p Mono	SDC2	0.32	0.81	0.017	0.085
CD16p Mono	SDC3	4.7	1.1	7.50E-09	7.10E-07
CD16p Mono	SDCBP	9.7	0.071	0.076	0.23
CD16p Mono	SDCBP2-AS1	2.7	-0.4	8.00E-05	0.0016
CD16p Mono	SDCCAG3	4	-0.0094	0.89	0.95
CD16p Mono	SDCCAG8	5.2	-0.12	0.008	0.051
CD16p Mono	SDE2	5.6	0.083	0.062	0.2
CD16p Mono	SDF2	5.4	0.019	0.63	0.8
CD16p Mono	SDF2L1	4.4	0.2	0.0029	0.024
CD16p Mono	SDF4	6.7	0.015	0.69	0.84
CD16p Mono	SDHA	7.1	0.018	0.59	0.77
CD16p Mono	SDHAF1	4.2	-0.12	0.02	0.095
CD16p Mono	SDHAF2	5.2	0.042	0.23	0.46
CD16p Mono	SDHAF3	3.8	0.043	0.45	0.67
CD16p Mono	SDHAF4	2.3	-0.093	0.19	0.4
CD16p Mono	SDHAP1	5.1	-0.13	0.08	0.24
CD16p Mono	SDHAP2	5.2	-0.28	0.0055	0.039
CD16p Mono	SDHAP3	0.57	-0.16	0.28	0.51
CD16p Mono	SDHB	7.1	0.063	0.026	0.11
CD16p Mono	SDHC	5.1	0.29	0.015	0.078
CD16p Mono	SDHD	7.9	0.048	0.16	0.37
CD16p Mono	SDR39U1	2.6	-0.14	0.051	0.18
CD16p Mono	SDSL	1.9	0.097	0.55	0.74
CD16p Mono	SEC11A	6.9	-0.11	0.00014	0.0025
CD16p Mono	SEC11C	5.2	0.018	0.64	0.8
CD16p Mono	SEC13	6.6	0.019	0.52	0.72
CD16p Mono	SEC14L1	7.6	-0.037	0.57	0.76
CD16p Mono	SEC14L1P1	0.25	-0.078	0.69	0.84
CD16p Mono	SEC14L2	1.6	-0.1	0.39	0.61
CD16p Mono	SEC16A	6.2	-0.066	0.4	0.63
CD16p Mono	SEC16B	1.3	-0.36	0.018	0.09
CD16p Mono	SEC22A	4.5	0.022	0.57	0.76
CD16p Mono	SEC22B	5.4	0.12	0.014	0.075
CD16p Mono	SEC22C	4.2	-0.018	0.74	0.87
CD16p Mono	SEC23A	6.3	0.061	0.11	0.3
CD16p Mono	SEC23B	7.2	0.04	0.24	0.47
CD16p Mono	SEC23IP	6.9	0.11	0.0006	0.0076
CD16p Mono	SEC24A	5.4	0.039	0.41	0.63
CD16p Mono	SEC24B	6.5	-0.0098	0.78	0.89
CD16p Mono	SEC24B-AS1	0.41	-0.097	0.48	0.69
CD16p Mono	SEC24C	7.2	-0.035	0.37	0.6
CD16p Mono	SEC24D	7	0.1	0.0094	0.057
CD16p Mono	SEC31A	8.1	0.07	0.016	0.083
CD16p Mono	SEC31B	5.2	-0.18	0.015	0.078
CD16p Mono	SEC61A1	7.9	0.058	0.054	0.18
CD16p Mono	SEC61A2	1.6	-0.18	0.12	0.3
CD16p Mono	SEC61B	5.9	0.067	0.11	0.29
CD16p Mono	SEC61G	5	0.16	0.012	0.066
CD16p Mono	SEC62	6.1	0.098	0.0076	0.049
CD16p Mono	SEC63	5.8	-0.0089	0.79	0.9
CD16p Mono	SECISBP2	6	-0.017	0.66	0.82
CD16p Mono	SECISBP2L	4.6	-0.011	0.86	0.93
CD16p Mono	SECTM1	8.2	0.21	0.00024	0.0037
CD16p Mono	SEH1L	5.7	0.05	0.16	0.37
CD16p Mono	SEL1L	7.6	0.0035	0.95	0.98
CD16p Mono	SEL1L3	2.6	-0.53	0.073	0.22
CD16p Mono	SELK	5.8	0.13	0.0024	0.022
CD16p Mono	SELL	8.3	0.15	0.26	0.49
CD16p Mono	SELM	1.9	0.12	0.29	0.52
CD16p Mono	SELO	5.2	-0.11	0.052	0.18
CD16p Mono	SELPLG	9.8	-0.067	0.12	0.31
CD16p Mono	SELT	7.9	0.046	0.14	0.34
CD16p Mono	SEMA3A	2	-0.15	0.47	0.69
CD16p Mono	SEMA3C	3.6	0.031	0.79	0.9
CD16p Mono	SEMA4A	8.2	-0.074	0.19	0.41
CD16p Mono	SEMA4B	5.8	0.13	0.03	0.12
CD16p Mono	SEMA4C	2.7	0.0049	0.97	0.98
CD16p Mono	SEMA4D	7.7	0.13	0.0049	0.036
CD16p Mono	SEMA4F	0.99	0.11	0.5	0.71
CD16p Mono	SEMA6A	1.1	-0.11	0.35	0.58
CD16p Mono	SENCR	1.7	0.018	0.84	0.93
CD16p Mono	SENP1	4.5	-0.038	0.37	0.59
CD16p Mono	SENP2	4.7	0.066	0.11	0.29
CD16p Mono	SENP5	5.4	-0.029	0.52	0.72
CD16p Mono	SENP6	7.2	-0.035	0.34	0.57
CD16p Mono	SENP7	4.7	-0.091	0.065	0.21
CD16p Mono	SENP8	1.5	0.072	0.48	0.69
CD16p Mono	15-Sep	7.7	0.054	0.062	0.2
CD16p Mono	SEPHS1	4.9	0.026	0.43	0.65
CD16p Mono	SEPHS2	6.4	0.018	0.66	0.82
CD16p Mono	SEPN1	4.4	0.1	0.098	0.27
CD16p Mono	SEPSECS	4.4	-0.15	0.017	0.084
CD16p Mono	SEPSECS-AS1	1.4	0.0093	0.93	0.97
CD16p Mono	10-Sep	2.9	0.062	0.55	0.75
CD16p Mono	11-Sep	4.5	-0.34	3.20E-05	0.00078
CD16p Mono	2-Sep	8.7	0.036	0.37	0.6
CD16p Mono	6-Sep	6.8	0.075	0.07	0.22
CD16p Mono	7-Sep	7.9	0.041	0.21	0.44
CD16p Mono	SEPT7-AS1	0.65	-0.17	0.21	0.43
CD16p Mono	SEPT7P2	3.9	-0.15	0.024	0.11
CD16p Mono	8-Sep	0.24	0.31	0.12	0.31
CD16p Mono	9-Sep	8	0.02	0.78	0.89
CD16p Mono	SEPW1	5.8	0.068	0.21	0.42
CD16p Mono	SERAC1	3.9	0.12	0.08	0.24
CD16p Mono	SERBP1	7.1	0.016	0.52	0.73
CD16p Mono	SERF2	7	0.084	0.2	0.42
CD16p Mono	SERGEF	4.1	-0.059	0.22	0.45
CD16p Mono	SERINC1	8.6	0.057	0.11	0.29
CD16p Mono	SERINC2	1.6	-0.43	0.28	0.51
CD16p Mono	SERINC3	7.7	-0.025	0.31	0.55
CD16p Mono	SERINC4	1.3	0.021	0.86	0.93
CD16p Mono	SERINC5	3.1	-0.0024	0.98	0.99
CD16p Mono	SERP1	8.4	0.069	0.032	0.13
CD16p Mono	SERPINA1	12	0.043	0.32	0.56
CD16p Mono	SERPINB1	7.9	-0.067	0.12	0.3
CD16p Mono	SERPINB6	6.9	-0.07	0.14	0.33
CD16p Mono	SERPINB8	6.5	-0.017	0.72	0.85
CD16p Mono	SERPINB9	7.9	-0.0078	0.94	0.97
CD16p Mono	SERPINB9P1	1.6	-0.12	0.46	0.68
CD16p Mono	SERPIND1	0.95	-0.27	0.14	0.33
CD16p Mono	SERPINF1	1.4	0.33	0.025	0.11
CD16p Mono	SERPING1	6.7	1.7	1.90E-12	6.70E-10
CD16p Mono	SERPINH1	1	0.27	0.058	0.19
CD16p Mono	SERPINI1	1.2	0.18	0.2	0.42
CD16p Mono	SERTAD1	4.5	-0.029	0.59	0.77
CD16p Mono	SERTAD2	5	0.019	0.76	0.88
CD16p Mono	SERTAD3	5.4	0.0023	0.95	0.98
CD16p Mono	SESN1	5.8	0.95	1.30E-12	5.30E-10
CD16p Mono	SESN2	3.4	0.059	0.37	0.6
CD16p Mono	SESN3	4.2	-0.5	1.60E-07	9.70E-06
CD16p Mono	SESTD1	6.1	-0.081	0.031	0.13
CD16p Mono	SET	6.8	0.07	0.17	0.38
CD16p Mono	SETBP1	4.7	-0.25	0.01	0.061
CD16p Mono	SETD1A	1.5	-0.13	0.25	0.47
CD16p Mono	SETD1B	3	-0.17	0.042	0.16
CD16p Mono	SETD2	6.6	-0.017	0.64	0.81
CD16p Mono	SETD3	6.2	0.021	0.54	0.74
CD16p Mono	SETD4	4.1	-0.059	0.22	0.44
CD16p Mono	SETD5	5.2	0.064	0.12	0.31
CD16p Mono	SETD6	3.6	-0.14	0.02	0.096
CD16p Mono	SETD7	5.5	-0.18	0.03	0.13
CD16p Mono	SETD8	2.8	-0.052	0.42	0.65
CD16p Mono	SETD9	3.1	-0.25	0.16	0.36
CD16p Mono	SETDB1	5.5	-0.068	0.11	0.3
CD16p Mono	SETDB2	5.4	0.069	0.2	0.42
CD16p Mono	SETMAR	2.8	-0.13	0.084	0.24
CD16p Mono	SETX	8.1	0.047	0.44	0.66
CD16p Mono	SEZ6	1.1	0.056	0.69	0.84
CD16p Mono	SEZ6L	4.4	-0.55	1.20E-05	0.00037
CD16p Mono	SF1	6.6	0.0088	0.82	0.92
CD16p Mono	SF3A1	6.3	0.057	0.19	0.4
CD16p Mono	SF3A2	3.9	0.056	0.37	0.6
CD16p Mono	SF3A3	6.9	0.06	0.015	0.08
CD16p Mono	SF3B1	9.4	-0.0023	0.93	0.97
CD16p Mono	SF3B2	6.8	0.074	0.078	0.23
CD16p Mono	SF3B3	7.4	0.062	0.067	0.21
CD16p Mono	SF3B4	6.3	0.013	0.68	0.83
CD16p Mono	SF3B5	6.1	-0.052	0.25	0.48
CD16p Mono	SF3B6	6	0.066	0.087	0.25
CD16p Mono	SFI1	5.5	-0.22	4.60E-05	0.001
CD16p Mono	SFMBT1	2.8	0.2	0.048	0.17
CD16p Mono	SFMBT2	6.6	-0.26	0.0021	0.019
CD16p Mono	SFPQ	8	0.087	0.026	0.12
CD16p Mono	SFR1	3.7	0.11	0.03	0.13
CD16p Mono	SFSWAP	4.9	-0.06	0.13	0.32
CD16p Mono	SFT2D1	6.7	0.016	0.64	0.81
CD16p Mono	SFT2D2	5.7	-0.15	0.002	0.019
CD16p Mono	SFT2D3	4.1	-0.052	0.27	0.5
CD16p Mono	SFTPD	3.4	-0.33	0.018	0.087
CD16p Mono	SFXN1	3.1	0.012	0.88	0.94
CD16p Mono	SFXN2	0.9	-0.06	0.71	0.85
CD16p Mono	SFXN3	5.6	0.11	0.067	0.21
CD16p Mono	SFXN4	4.2	-0.011	0.86	0.93
CD16p Mono	SFXN5	4.1	-0.19	0.00053	0.007
CD16p Mono	SGCA	0.08	0.04	0.87	0.94
CD16p Mono	SGCB	1.3	-0.12	0.65	0.81
CD16p Mono	SGK1	6.4	-0.12	0.3	0.53
CD16p Mono	SGK223	0.23	0.16	0.43	0.66
CD16p Mono	SGK494	2	-0.033	0.75	0.87
CD16p Mono	SGMS1	5.2	0.19	5.20E-05	0.0012
CD16p Mono	SGMS1-AS1	3	-0.21	0.05	0.17
CD16p Mono	SGMS2	5.4	0.82	8.00E-09	7.40E-07
CD16p Mono	SGOL2	2.4	-0.046	0.56	0.75
CD16p Mono	SGPL1	6.7	-0.14	0.0049	0.036
CD16p Mono	SGPP1	7.5	-0.014	0.86	0.93
CD16p Mono	SGSH	5	-0.24	0.00034	0.005
CD16p Mono	SGSM2	4.9	-0.11	0.075	0.23
CD16p Mono	SGSM3	6.5	-0.079	0.061	0.2
CD16p Mono	SGTA	5.7	-0.058	0.18	0.38
CD16p Mono	SGTB	5.2	-0.048	0.47	0.68
CD16p Mono	SH2B1	1.5	-0.0045	0.96	0.98
CD16p Mono	SH2B2	5.3	-0.045	0.5	0.71
CD16p Mono	SH2B3	8.7	-0.1	0.015	0.078
CD16p Mono	SH2D1B	6.7	-0.23	0.18	0.38
CD16p Mono	SH2D3C	8.7	-0.22	7.80E-06	0.00026
CD16p Mono	SH3BGRL	9.2	0.018	0.66	0.82
CD16p Mono	SH3BGRL3	10	0.034	0.49	0.7
CD16p Mono	SH3BP1	3.4	0.025	0.78	0.89
CD16p Mono	SH3BP2	7.8	-0.041	0.35	0.58
CD16p Mono	SH3BP4	0.2	-0.18	0.52	0.73
CD16p Mono	SH3BP5	2.8	0.31	0.017	0.086
CD16p Mono	SH3BP5-AS1	2.2	0.33	0.0043	0.033
CD16p Mono	SH3BP5L	3.7	0.099	0.41	0.63
CD16p Mono	SH3GL1	4.3	0.13	0.02	0.094
CD16p Mono	SH3GL1P1	0.43	-0.13	0.4	0.63
CD16p Mono	SH3GLB1	7.4	0.1	0.0016	0.016
CD16p Mono	SH3GLB2	4.6	0.0023	0.96	0.98
CD16p Mono	SH3KBP1	7.2	-0.0039	0.92	0.96
CD16p Mono	SH3PXD2A	2.9	-0.12	0.29	0.52
CD16p Mono	SH3PXD2B	0.39	1.8	1.10E-06	4.70E-05
CD16p Mono	SH3RF1	5.3	-0.11	0.3	0.53
CD16p Mono	SH3RF3	1.2	-0.34	0.069	0.21
CD16p Mono	SH3TC1	7.7	0.12	0.051	0.18
CD16p Mono	SH3YL1	2.7	-0.069	0.34	0.57
CD16p Mono	SHARPIN	5.6	-0.046	0.3	0.53
CD16p Mono	SHB	-0.042	-0.11	0.68	0.83
CD16p Mono	SHC1	6	0.079	0.048	0.17
CD16p Mono	SHCBP1	2.4	-0.05	0.56	0.75
CD16p Mono	SHF	0.23	-0.2	0.2	0.41
CD16p Mono	SHFM1	5.8	0.091	0.08	0.24
CD16p Mono	SHISA4	2.2	0.22	0.062	0.2
CD16p Mono	SHISA5	8.4	0.23	2.70E-05	0.00068
CD16p Mono	SHKBP1	8.3	-0.039	0.3	0.53
CD16p Mono	SHMT1	4.3	0.4	0.0013	0.013
CD16p Mono	SHMT2	5.3	-0.11	0.0064	0.044
CD16p Mono	SHOC2	7.3	-0.014	0.72	0.86
CD16p Mono	SHPK	3.5	-0.14	0.0068	0.046
CD16p Mono	SHPRH	5.2	-0.15	0.0017	0.016
CD16p Mono	SHQ1	5	0.11	0.0031	0.025
CD16p Mono	SHROOM1	2.9	-0.66	0.002	0.018
CD16p Mono	SHTN1	5.5	0.18	0.12	0.31
CD16p Mono	SIAE	1.1	-0.26	0.13	0.32
CD16p Mono	SIAH1	2.2	0.1	0.23	0.46
CD16p Mono	SIAH2	6.3	0.13	0.002	0.019
CD16p Mono	SIDT1	0.086	0.027	0.91	0.96
CD16p Mono	SIDT2	8	0.17	0.47	0.68
CD16p Mono	SIGIRR	5.3	-0.16	0.0031	0.026
CD16p Mono	SIGLEC1	7.3	2.8	5.30E-17	2.10E-13
CD16p Mono	SIGLEC10	9	-0.077	0.27	0.5
CD16p Mono	SIGLEC11	3.4	0.58	0.0077	0.05
CD16p Mono	SIGLEC12	3.4	0.93	0.0074	0.048
CD16p Mono	SIGLEC14	6.1	0.16	0.7	0.84
CD16p Mono	SIGLEC15	-0.12	-0.35	0.14	0.33
CD16p Mono	SIGLEC16	3.6	0.53	0.00016	0.0028
CD16p Mono	SIGLEC17P	0.54	-0.39	0.0099	0.059
CD16p Mono	SIGLEC5	6	-0.013	0.93	0.97
CD16p Mono	SIGLEC7	5.3	0.051	0.5	0.71
CD16p Mono	SIGLEC9	7.5	0.013	0.73	0.86
CD16p Mono	SIGMAR1	5.5	0.05	0.14	0.34
CD16p Mono	SIK1	1.6	0.88	1.90E-05	0.00051
CD16p Mono	SIK2	1.1	-0.081	0.5	0.71
CD16p Mono	SIK3	6.8	-0.022	0.63	0.8
CD16p Mono	SIKE1	5.9	0.043	0.26	0.49
CD16p Mono	SIL1	5.3	0.12	0.0075	0.049
CD16p Mono	SIMC1	3.9	0.028	0.67	0.82
CD16p Mono	SIN3A	4.8	0.049	0.32	0.55
CD16p Mono	SIN3B	5.1	-0.21	7.00E-05	0.0014
CD16p Mono	SIPA1	7.6	-0.15	0.0032	0.026
CD16p Mono	SIPA1L1	7.1	0.11	0.063	0.2
CD16p Mono	SIPA1L2	4.9	0.19	0.014	0.075
CD16p Mono	SIPA1L3	4.2	-0.15	0.04	0.15
CD16p Mono	SIRPA	4.6	0.49	0.00015	0.0027
CD16p Mono	SIRPB1	8.4	0.056	0.71	0.85
CD16p Mono	SIRPB2	7	-0.062	0.57	0.76
CD16p Mono	SIRPD	3.7	-0.058	0.37	0.6
CD16p Mono	SIRT1	5.7	-0.076	0.1	0.28
CD16p Mono	SIRT2	6.7	0.037	0.28	0.51
CD16p Mono	SIRT3	3.4	0.016	0.76	0.88
CD16p Mono	SIRT5	4.2	0.075	0.14	0.33
CD16p Mono	SIRT6	1.5	-0.15	0.12	0.3
CD16p Mono	SIRT7	6.2	-0.079	0.059	0.19
CD16p Mono	SIVA1	5.6	-0.084	0.12	0.3
CD16p Mono	SKA2	4.4	0.16	0.0028	0.024
CD16p Mono	SKAP2	8	0.09	0.0036	0.029
CD16p Mono	SKI	0.94	-0.06	0.67	0.83
CD16p Mono	SKIL	6.1	-0.027	0.66	0.82
CD16p Mono	SKIV2L	5.1	-0.037	0.42	0.64
CD16p Mono	SKIV2L2	6.3	-0.058	0.18	0.38
CD16p Mono	SKP1	8.2	0.087	0.0012	0.013
CD16p Mono	SKP2	4.6	0.024	0.61	0.79
CD16p Mono	SLA	8.5	0.31	9.40E-05	0.0019
CD16p Mono	SLAIN1	1.7	-0.21	0.081	0.24
CD16p Mono	SLAIN2	6.1	0.046	0.35	0.58
CD16p Mono	SLAMF6	2.1	0.34	0.032	0.13
CD16p Mono	SLAMF7	7.6	0.28	0.11	0.28
CD16p Mono	SLAMF8	2.9	1.5	5.70E-09	5.70E-07
CD16p Mono	SLBP	6.2	0.024	0.43	0.65
CD16p Mono	SLC10A3	5.3	-0.043	0.29	0.52
CD16p Mono	SLC10A7	4.2	-0.013	0.8	0.9
CD16p Mono	SLC11A1	9.3	0.036	0.55	0.75
CD16p Mono	SLC11A2	5.2	0.15	0.015	0.079
CD16p Mono	SLC12A2	2.6	-0.21	0.037	0.14
CD16p Mono	SLC12A4	4.9	-0.11	0.041	0.15
CD16p Mono	SLC12A6	4.8	-0.2	0.0069	0.046
CD16p Mono	SLC12A7	6.6	-0.014	0.85	0.93
CD16p Mono	SLC12A8	0.48	0.95	2.30E-05	0.0006
CD16p Mono	SLC12A9	5.3	-0.01	0.85	0.93
CD16p Mono	SLC13A4	1.3	-0.21	0.11	0.29
CD16p Mono	SLC15A2	3.5	-0.15	0.086	0.25
CD16p Mono	SLC15A3	4.5	-0.1	0.22	0.44
CD16p Mono	SLC15A4	7	0.063	0.084	0.24
CD16p Mono	SLC16A1	3.1	-0.043	0.76	0.88
CD16p Mono	SLC16A13	0.97	-0.31	0.063	0.2
CD16p Mono	SLC16A3	4	-0.0064	0.96	0.98
CD16p Mono	SLC16A4	0.44	-0.17	0.31	0.54
CD16p Mono	SLC16A5	4.1	-0.35	1.90E-07	1.10E-05
CD16p Mono	SLC16A6	3.6	0.057	0.48	0.7
CD16p Mono	SLC16A7	5	-0.066	0.42	0.65
CD16p Mono	SLC17A5	4.7	0.12	0.021	0.1
CD16p Mono	SLC17A9	3.6	0.058	0.57	0.76
CD16p Mono	SLC18A1	1.6	-0.45	0.11	0.29
CD16p Mono	SLC18A2	1.8	0.11	0.53	0.74
CD16p Mono	SLC18B1	2.7	0.45	0.0014	0.014
CD16p Mono	SLC19A1	5.5	-0.21	0.0031	0.025
CD16p Mono	SLC19A2	1.4	-0.077	0.56	0.75
CD16p Mono	SLC1A3	3.2	2.7	5.90E-15	6.40E-12
CD16p Mono	SLC1A4	6.2	0.011	0.9	0.95
CD16p Mono	SLC1A5	7.6	-0.039	0.5	0.71
CD16p Mono	SLC20A1	7.3	0.087	0.099	0.27
CD16p Mono	SLC20A2	3.4	-0.029	0.66	0.82
CD16p Mono	SLC22A15	4.3	0.082	0.23	0.46
CD16p Mono	SLC22A16	0.096	0.62	0.18	0.39
CD16p Mono	SLC22A18	4.5	-0.14	0.3	0.53
CD16p Mono	SLC22A18AS	-0.029	-0.04	0.86	0.93
CD16p Mono	SLC22A23	0.9	-0.18	0.35	0.58
CD16p Mono	SLC22A4	2	0.0076	0.94	0.98
CD16p Mono	SLC22A5	1.5	0.062	0.6	0.78
CD16p Mono	SLC23A2	4.3	-0.15	0.017	0.085
CD16p Mono	SLC24A1	2	0.044	0.68	0.83
CD16p Mono	SLC24A4	7.3	-0.23	0.003	0.025
CD16p Mono	SLC25A1	5.7	-0.058	0.2	0.41
CD16p Mono	SLC25A10	1.4	-0.066	0.52	0.72
CD16p Mono	SLC25A11	6.6	-0.053	0.14	0.33
CD16p Mono	SLC25A12	4.8	-0.05	0.25	0.48
CD16p Mono	SLC25A13	5.1	-0.082	0.12	0.3
CD16p Mono	SLC25A14	3	-0.021	0.72	0.85
CD16p Mono	SLC25A15	2.1	-0.11	0.22	0.44
CD16p Mono	SLC25A16	3	-0.071	0.26	0.49
CD16p Mono	SLC25A17	3.8	0.15	0.0017	0.016
CD16p Mono	SLC25A19	3.5	0.12	0.084	0.24
CD16p Mono	SLC25A20	6	-0.16	0.063	0.2
CD16p Mono	SLC25A22	4.1	-0.057	0.34	0.57
CD16p Mono	SLC25A24	7	0.027	0.58	0.77
CD16p Mono	SLC25A25	5.9	0.6	4.00E-11	8.30E-09
CD16p Mono	SLC25A25-AS1	1.1	0.2	0.095	0.26
CD16p Mono	SLC25A26	4	-0.042	0.36	0.59
CD16p Mono	SLC25A28	4.8	0.042	0.42	0.64
CD16p Mono	SLC25A29	2.8	-0.0088	0.96	0.98
CD16p Mono	SLC25A3	8.1	-0.06	0.046	0.16
CD16p Mono	SLC25A30	2.5	0.12	0.16	0.36
CD16p Mono	SLC25A32	4.5	0.0074	0.88	0.94
CD16p Mono	SLC25A33	4.1	-0.13	0.035	0.14
CD16p Mono	SLC25A35	1.6	-0.29	0.0048	0.035
CD16p Mono	SLC25A36	5.5	-0.021	0.57	0.76
CD16p Mono	SLC25A37	3.9	-0.012	0.85	0.93
CD16p Mono	SLC25A38	3.4	-0.019	0.76	0.88
CD16p Mono	SLC25A39	5.8	-0.082	0.047	0.17
CD16p Mono	SLC25A40	5.3	-0.029	0.58	0.77
CD16p Mono	SLC25A42	2.8	0.036	0.66	0.82
CD16p Mono	SLC25A43	4.4	0.08	0.21	0.44
CD16p Mono	SLC25A44	6	0.044	0.16	0.36
CD16p Mono	SLC25A45	4	-0.17	0.0073	0.048
CD16p Mono	SLC25A46	6	0.023	0.51	0.72
CD16p Mono	SLC25A5	7.8	-0.095	0.06	0.2
CD16p Mono	SLC25A5-AS1	1.2	-0.13	0.28	0.51
CD16p Mono	SLC25A51	2.8	0.041	0.55	0.75
CD16p Mono	SLC25A53	0.98	-0.095	0.39	0.62
CD16p Mono	SLC26A1	1.9	-0.19	0.13	0.31
CD16p Mono	SLC26A11	1.6	-0.39	0.0029	0.024
CD16p Mono	SLC26A2	4.3	-0.078	0.24	0.46
CD16p Mono	SLC26A6	5.4	-0.018	0.67	0.82
CD16p Mono	SLC27A1	4	-0.23	0.013	0.071
CD16p Mono	SLC27A3	7.1	0.22	0.00047	0.0064
CD16p Mono	SLC27A4	3.6	0.028	0.63	0.8
CD16p Mono	SLC27A5	0.05	0.078	0.64	0.81
CD16p Mono	SLC28A3	2.9	-0.024	0.9	0.96
CD16p Mono	SLC29A1	6.1	-0.36	0.0001	0.002
CD16p Mono	SLC29A2	0.1	0.093	0.62	0.79
CD16p Mono	SLC29A3	3.8	-0.1	0.24	0.47
CD16p Mono	SLC2A1	0.02	0.48	0.026	0.12
CD16p Mono	SLC2A11	1.3	-0.12	0.31	0.55
CD16p Mono	SLC2A12	1.7	-0.024	0.84	0.92
CD16p Mono	SLC2A13	3.6	0.13	0.063	0.2
CD16p Mono	SLC2A3	4.8	0.49	0.00092	0.011
CD16p Mono	SLC2A6	8.3	-0.21	0.0052	0.038
CD16p Mono	SLC2A8	4.1	-0.036	0.61	0.79
CD16p Mono	SLC2A9	2.9	0.3	0.009	0.055
CD16p Mono	SLC30A1	6	0.028	0.52	0.73
CD16p Mono	SLC30A5	5.9	-0.094	0.018	0.09
CD16p Mono	SLC30A6	5.1	-0.00055	0.99	1
CD16p Mono	SLC30A7	6.7	-0.0036	0.92	0.97
CD16p Mono	SLC30A9	6.2	0.0086	0.79	0.89
CD16p Mono	SLC31A1	6.8	0.059	0.17	0.38
CD16p Mono	SLC31A2	9.2	0.61	2.50E-14	2.00E-11
CD16p Mono	SLC33A1	5.1	-0.01	0.8	0.9
CD16p Mono	SLC35A1	6.7	-0.055	0.17	0.38
CD16p Mono	SLC35A2	4.7	0.013	0.72	0.86
CD16p Mono	SLC35A3	4.6	-0.04	0.35	0.58
CD16p Mono	SLC35A4	7.3	0.13	0.00017	0.003
CD16p Mono	SLC35A5	6.7	-0.036	0.45	0.67
CD16p Mono	SLC35B1	5.3	0.061	0.081	0.24
CD16p Mono	SLC35B2	3.6	-0.013	0.83	0.92
CD16p Mono	SLC35B3	4.8	0.028	0.46	0.67
CD16p Mono	SLC35B4	3.9	-0.032	0.59	0.77
CD16p Mono	SLC35C1	4.3	0.029	0.61	0.79
CD16p Mono	SLC35C2	5.9	-0.054	0.12	0.3
CD16p Mono	SLC35D1	3.4	-0.1	0.24	0.47
CD16p Mono	SLC35D2	4	0.31	9.90E-08	6.70E-06
CD16p Mono	SLC35E1	5.7	0.0043	0.9	0.95
CD16p Mono	SLC35E2	3.6	-0.2	0.16	0.37
CD16p Mono	SLC35E2B	5.7	-0.053	0.36	0.59
CD16p Mono	SLC35E3	5	0.26	0.0012	0.013
CD16p Mono	SLC35E4	2.9	0.032	0.71	0.85
CD16p Mono	SLC35F3	-0.018	-0.37	0.13	0.32
CD16p Mono	SLC35F5	5.5	0.016	0.7	0.84
CD16p Mono	SLC35F6	5.5	0.15	0.0044	0.033
CD16p Mono	SLC35G2	-0.2	-0.0041	0.98	0.99
CD16p Mono	SLC36A1	4.9	0.064	0.25	0.48
CD16p Mono	SLC36A4	5.5	0.022	0.63	0.8
CD16p Mono	SLC37A1	4.4	0.14	0.027	0.12
CD16p Mono	SLC37A2	7.7	-0.092	0.09	0.26
CD16p Mono	SLC37A3	3.3	-0.068	0.4	0.62
CD16p Mono	SLC37A4	3.6	0.27	1.70E-05	0.00047
CD16p Mono	SLC38A10	8.3	-0.033	0.43	0.66
CD16p Mono	SLC38A2	7.4	0.14	0.018	0.088
CD16p Mono	SLC38A6	4.1	-0.012	0.83	0.92
CD16p Mono	SLC38A7	4.6	0.21	0.0035	0.028
CD16p Mono	SLC38A9	4.7	0.053	0.22	0.45
CD16p Mono	SLC39A1	6.7	0.11	0.0099	0.059
CD16p Mono	SLC39A10	4.5	0.059	0.4	0.62
CD16p Mono	SLC39A11	5.2	0.02	0.69	0.84
CD16p Mono	SLC39A13	5.8	-0.044	0.52	0.72
CD16p Mono	SLC39A14	0.59	0.24	0.25	0.48
CD16p Mono	SLC39A3	4.8	-0.0046	0.93	0.97
CD16p Mono	SLC39A4	2.7	-0.053	0.55	0.75
CD16p Mono	SLC39A6	6.3	-0.0077	0.83	0.92
CD16p Mono	SLC39A7	4.4	0.084	0.47	0.68
CD16p Mono	SLC39A8	3.6	1.2	7.30E-08	5.00E-06
CD16p Mono	SLC39A9	6.3	-0.19	1.10E-05	0.00034
CD16p Mono	SLC3A2	7.5	0.15	0.00047	0.0064
CD16p Mono	SLC40A1	3.8	0.073	0.69	0.84
CD16p Mono	SLC41A1	1.9	0.015	0.9	0.96
CD16p Mono	SLC41A3	3.4	-0.22	0.058	0.19
CD16p Mono	SLC43A1	0.39	0.058	0.78	0.89
CD16p Mono	SLC43A2	7.8	-0.12	0.017	0.085
CD16p Mono	SLC43A3	7.8	0.032	0.31	0.54
CD16p Mono	SLC44A1	5.4	-0.053	0.32	0.55
CD16p Mono	SLC44A2	8.9	-0.1	0.12	0.31
CD16p Mono	SLC45A4	2.7	-0.11	0.29	0.52
CD16p Mono	SLC46A1	3.2	0.52	8.50E-05	0.0017
CD16p Mono	SLC46A2	5.6	-0.36	0.00058	0.0074
CD16p Mono	SLC46A3	6.2	-0.034	0.42	0.64
CD16p Mono	SLC47A1	1.9	-0.55	0.16	0.37
CD16p Mono	SLC48A1	3.7	0.04	0.51	0.71
CD16p Mono	SLC4A1AP	6.1	0.045	0.14	0.34
CD16p Mono	SLC4A2	5.2	0.1	0.063	0.2
CD16p Mono	SLC4A5	2.7	-0.025	0.72	0.85
CD16p Mono	SLC4A7	4.1	-0.095	0.21	0.42
CD16p Mono	SLC4A8	4.2	-0.19	0.01	0.061
CD16p Mono	SLC50A1	5.4	0.1	0.01	0.06
CD16p Mono	SLC52A2	5.6	-0.084	0.094	0.26
CD16p Mono	SLC5A10	0.77	-0.29	0.27	0.5
CD16p Mono	SLC5A3	3.2	-0.32	0.0024	0.021
CD16p Mono	SLC5A6	4.6	-0.045	0.38	0.61
CD16p Mono	SLC5A9	1.6	0.37	0.017	0.084
CD16p Mono	SLC6A12	4.2	0.2	0.061	0.2
CD16p Mono	SLC6A16	2.5	-0.32	0.007	0.046
CD16p Mono	SLC6A6	6.6	-0.088	0.22	0.45
CD16p Mono	SLC7A1	2.5	0.05	0.64	0.8
CD16p Mono	SLC7A5	0.48	0.41	0.057	0.19
CD16p Mono	SLC7A5P1	0.73	-0.015	0.91	0.96
CD16p Mono	SLC7A5P2	4.1	-0.14	0.24	0.47
CD16p Mono	SLC7A6	5.1	-0.1	0.069	0.22
CD16p Mono	SLC7A6OS	4	-0.14	0.0071	0.047
CD16p Mono	SLC7A7	9.1	0.18	2.30E-06	8.90E-05
CD16p Mono	SLC7A8	0.075	1.4	6.00E-06	0.00021
CD16p Mono	SLC8A1	7.2	0.077	0.17	0.38
CD16p Mono	SLC8A1-AS1	0.92	-0.36	0.061	0.2
CD16p Mono	SLC8B1	7.1	-0.13	0.022	0.1
CD16p Mono	SLC9A1	4.8	-0.13	0.052	0.18
CD16p Mono	SLC9A3R1	7.6	-0.34	3.80E-07	2.00E-05
CD16p Mono	SLC9A3R2	0.39	-0.25	0.32	0.55
CD16p Mono	SLC9A6	5	0.04	0.43	0.66
CD16p Mono	SLC9A7	3.2	-0.35	0.00052	0.0068
CD16p Mono	SLC9A7P1	5.5	0.24	0.00086	0.01
CD16p Mono	SLC9A8	4.5	-0.075	0.14	0.34
CD16p Mono	SLC9A9	6.4	-0.036	0.41	0.64
CD16p Mono	SLCO2B1	1.1	1.8	1.00E-07	6.70E-06
CD16p Mono	SLCO3A1	6.7	-0.056	0.2	0.42
CD16p Mono	SLCO4A1	-0.14	2.7	1.90E-10	3.00E-08
CD16p Mono	SLCO4C1	0.17	0.17	0.55	0.75
CD16p Mono	SLF1	3.4	0.14	0.092	0.26
CD16p Mono	SLF2	6.3	-0.048	0.24	0.47
CD16p Mono	SLFN11	7.5	0.19	0.0007	0.0085
CD16p Mono	SLFN12	4.8	0.028	0.67	0.82
CD16p Mono	SLFN13	2.2	0.19	0.034	0.13
CD16p Mono	SLFN5	7.2	0.24	0.052	0.18
CD16p Mono	SLIRP	5.6	0.14	0.018	0.087
CD16p Mono	SLIT1	0.36	0.12	0.49	0.7
CD16p Mono	SLITRK4	4.2	0.17	0.087	0.25
CD16p Mono	SLK	6.7	0.005	0.88	0.94
CD16p Mono	SLMAP	5.7	-0.0088	0.78	0.89
CD16p Mono	SLMO2	4.3	0.028	0.59	0.77
CD16p Mono	SLPI	0.45	0.015	0.93	0.97
CD16p Mono	SLTM	6.7	-0.052	0.17	0.37
CD16p Mono	SLU7	7.2	0.065	0.054	0.18
CD16p Mono	SLX4	2.8	-0.075	0.41	0.64
CD16p Mono	SLX4IP	2.8	-0.093	0.19	0.4
CD16p Mono	SMA4	0.044	-0.16	0.35	0.58
CD16p Mono	SMAD1	4.5	0.093	0.16	0.36
CD16p Mono	SMAD2	7	-0.03	0.3	0.53
CD16p Mono	SMAD3	4.8	0.071	0.36	0.59
CD16p Mono	SMAD4	6.1	0.018	0.6	0.78
CD16p Mono	SMAD5	4.9	-0.068	0.17	0.37
CD16p Mono	SMAD7	4	0.25	0.0012	0.012
CD16p Mono	SMAD9	0.077	-0.3	0.13	0.32
CD16p Mono	SMAGP	1.5	0.23	0.11	0.29
CD16p Mono	SMAP1	4.9	-0.057	0.22	0.44
CD16p Mono	SMAP2	9.8	0.37	3.80E-06	0.00014
CD16p Mono	SMARCA2	7.2	0.014	0.73	0.86
CD16p Mono	SMARCA4	6.1	0.007	0.85	0.93
CD16p Mono	SMARCA5	7.5	0.018	0.59	0.77
CD16p Mono	SMARCAD1	5.4	-0.069	0.14	0.33
CD16p Mono	SMARCAL1	5.4	0.038	0.26	0.49
CD16p Mono	SMARCB1	4.9	-0.0042	0.93	0.97
CD16p Mono	SMARCC1	6.9	-0.0055	0.86	0.93
CD16p Mono	SMARCC2	7.1	0.023	0.48	0.69
CD16p Mono	SMARCD1	3.2	0.058	0.36	0.59
CD16p Mono	SMARCD2	7.2	-0.012	0.67	0.82
CD16p Mono	SMARCD3	4.6	0.22	0.012	0.067
CD16p Mono	SMARCE1	6.9	-0.00041	0.99	1
CD16p Mono	SMC1A	7.4	0.13	5.80E-05	0.0013
CD16p Mono	SMC2	4.7	-0.048	0.34	0.57
CD16p Mono	SMC3	6.4	-0.012	0.72	0.86
CD16p Mono	SMC4	4.9	-0.095	0.052	0.18
CD16p Mono	SMC5	6.7	-0.049	0.17	0.37
CD16p Mono	SMC6	5	-0.022	0.6	0.78
CD16p Mono	SMCHD1	7.8	0.16	0.0031	0.025
CD16p Mono	SMCO4	6.8	0.036	0.52	0.72
CD16p Mono	SMCR8	5.1	-0.045	0.6	0.78
CD16p Mono	SMDT1	5.5	-0.03	0.49	0.7
CD16p Mono	SMG1	6.4	-0.086	0.13	0.32
CD16p Mono	SMG1P1	4	-0.28	0.025	0.11
CD16p Mono	SMG1P2	3.2	-0.1	0.13	0.32
CD16p Mono	SMG1P3	4.3	-0.21	0.13	0.32
CD16p Mono	SMG1P5	0.94	-0.52	0.00015	0.0026
CD16p Mono	SMG1P7	0.19	-0.07	0.7	0.85
CD16p Mono	SMG5	6.5	-0.05	0.36	0.59
CD16p Mono	SMG6	3.5	-0.18	0.016	0.082
CD16p Mono	SMG7	5.9	0.14	0.0018	0.017
CD16p Mono	SMG8	5.7	-0.03	0.55	0.75
CD16p Mono	SMG9	4	-0.0068	0.9	0.95
CD16p Mono	SMIM10L1	3.7	-0.073	0.32	0.55
CD16p Mono	SMIM12	6	0.043	0.2	0.42
CD16p Mono	SMIM13	2.4	0.046	0.55	0.75
CD16p Mono	SMIM14	6.3	0.07	0.068	0.21
CD16p Mono	SMIM15	5.8	0.11	0.0046	0.034
CD16p Mono	SMIM18	-0.016	-0.36	0.12	0.3
CD16p Mono	SMIM19	4.3	0.06	0.27	0.5
CD16p Mono	SMIM20	3.5	0.012	0.84	0.92
CD16p Mono	SMIM3	4.1	0.15	0.018	0.089
CD16p Mono	SMIM4	2.1	0.34	0.00035	0.0051
CD16p Mono	SMIM7	6.4	-0.061	0.068	0.21
CD16p Mono	SMIM8	2.8	0.024	0.72	0.85
CD16p Mono	SMNDC1	5	0.053	0.15	0.35
CD16p Mono	SMOX	0.28	0.0093	0.97	0.98
CD16p Mono	SMPD1	2.2	0.011	0.89	0.95
CD16p Mono	SMPD2	3.5	-0.083	0.19	0.4
CD16p Mono	SMPD3	2.8	-0.16	0.095	0.26
CD16p Mono	SMPD4	5.5	-0.03	0.46	0.68
CD16p Mono	SMPDL3A	5.5	0.25	0.06	0.2
CD16p Mono	SMS	6.5	-0.015	0.65	0.81
CD16p Mono	SMTN	1	-0.0025	0.98	0.99
CD16p Mono	SMTNL1	2.4	0.39	0.0017	0.017
CD16p Mono	SMU1	6.4	0.048	0.28	0.51
CD16p Mono	SMUG1	4.5	0.05	0.24	0.46
CD16p Mono	SMURF1	4.4	-0.066	0.21	0.43
CD16p Mono	SMURF2	3.1	0.04	0.54	0.74
CD16p Mono	SMYD2	3.5	0.072	0.35	0.59
CD16p Mono	SMYD3	2.5	-0.021	0.78	0.89
CD16p Mono	SMYD4	5.1	-0.058	0.23	0.46
CD16p Mono	SMYD5	3.5	-0.03	0.66	0.82
CD16p Mono	SNAI3	1.4	0.3	0.052	0.18
CD16p Mono	SNAI3-AS1	0.81	0.13	0.31	0.54
CD16p Mono	SNAP23	8.6	-0.022	0.43	0.65
CD16p Mono	SNAP29	6.9	-0.041	0.32	0.55
CD16p Mono	SNAP47	4.5	-0.0066	0.88	0.94
CD16p Mono	SNAPC1	3.4	0.053	0.52	0.73
CD16p Mono	SNAPC2	4.4	0.0049	0.93	0.97
CD16p Mono	SNAPC3	6.8	-0.091	0.12	0.31
CD16p Mono	SNAPC4	2.9	-0.085	0.28	0.51
CD16p Mono	SNAPC5	4	-0.0043	0.93	0.97
CD16p Mono	SNAPIN	5.7	0.09	0.0044	0.033
CD16p Mono	SNCA	2.8	-0.06	0.57	0.76
CD16p Mono	SND1	7.6	0.012	0.69	0.84
CD16p Mono	SND1-IT1	1.3	-0.2	0.21	0.43
CD16p Mono	SNED1	5.6	-0.61	1.70E-08	1.40E-06
CD16p Mono	SNF8	6.1	0.063	0.09	0.26
CD16p Mono	SNHG1	2.8	-0.16	0.066	0.21
CD16p Mono	SNHG10	1.9	-0.24	0.008	0.051
CD16p Mono	SNHG11	3.5	-0.096	0.12	0.31
CD16p Mono	SNHG12	0.84	-0.14	0.23	0.46
CD16p Mono	SNHG15	4.7	0.0082	0.91	0.96
CD16p Mono	SNHG16	4.5	0.24	0.00094	0.011
CD16p Mono	SNHG17	3.6	-0.093	0.19	0.4
CD16p Mono	SNHG20	2.2	-0.1	0.3	0.53
CD16p Mono	SNHG21	1.6	-0.29	0.0013	0.014
CD16p Mono	SNHG3	2.6	-0.07	0.41	0.64
CD16p Mono	SNHG5	4.2	0.035	0.79	0.9
CD16p Mono	SNHG6	2.6	0.017	0.83	0.92
CD16p Mono	SNHG7	1.5	-0.14	0.19	0.4
CD16p Mono	SNHG8	3.1	-0.12	0.2	0.42
CD16p Mono	SNHG9	0.15	0.0043	0.98	0.99
CD16p Mono	SNIP1	3.4	0.088	0.13	0.32
CD16p Mono	SNN	8.7	-0.037	0.44	0.66
CD16p Mono	SNORA27	0.54	0.084	0.51	0.72
CD16p Mono	SNORA28	1.5	-0.16	0.28	0.51
CD16p Mono	SNORA48	1.1	0.25	0.056	0.19
CD16p Mono	SNORA5C	0.29	-0.25	0.088	0.25
CD16p Mono	SNORA70	2	-0.034	0.76	0.88
CD16p Mono	SNORA70G	1.7	-0.19	0.11	0.29
CD16p Mono	SNORA8	0.0017	-0.038	0.81	0.91
CD16p Mono	SNORA80B	0.19	0.34	0.035	0.14
CD16p Mono	SNORA9	1.8	0.026	0.85	0.93
CD16p Mono	SNORD10	0.66	0.24	0.07	0.22
CD16p Mono	SNORD102	0.42	0.012	0.94	0.97
CD16p Mono	SNORD110	0.36	-0.13	0.36	0.59
CD16p Mono	SNORD12C	0.27	0.082	0.6	0.78
CD16p Mono	SNORD13	0.12	-0.085	0.69	0.84
CD16p Mono	SNORD14A	0.35	0.066	0.71	0.85
CD16p Mono	SNORD14B	0.86	0.12	0.33	0.57
CD16p Mono	SNORD3A	1.3	0.22	0.39	0.61
CD16p Mono	SNORD45A	0.65	-0.13	0.36	0.59
CD16p Mono	SNORD59A	0.11	-0.11	0.47	0.68
CD16p Mono	SNORD89	2.3	0.1	0.21	0.43
CD16p Mono	SNRK	5.4	-0.069	0.14	0.34
CD16p Mono	SNRNP200	7.4	-0.054	0.29	0.52
CD16p Mono	SNRNP25	4.5	-0.064	0.31	0.54
CD16p Mono	SNRNP27	5.2	0.1	0.021	0.098
CD16p Mono	SNRNP35	4.3	0.031	0.51	0.71
CD16p Mono	SNRNP40	6.2	0.07	0.025	0.11
CD16p Mono	SNRNP48	3.5	-0.0041	0.95	0.98
CD16p Mono	SNRNP70	6.3	-0.042	0.27	0.5
CD16p Mono	SNRPA	4.8	-0.045	0.29	0.52
CD16p Mono	SNRPA1	5.6	-0.04	0.27	0.5
CD16p Mono	SNRPB	7.2	0.022	0.52	0.73
CD16p Mono	SNRPB2	5.6	0.12	0.01	0.061
CD16p Mono	SNRPC	6.2	0.11	0.0037	0.029
CD16p Mono	SNRPD1	5.4	0.1	0.012	0.069
CD16p Mono	SNRPD2	5.9	0.067	0.11	0.28
CD16p Mono	SNRPD3	6.4	-0.038	0.24	0.47
CD16p Mono	SNRPE	5.3	0.15	0.0097	0.058
CD16p Mono	SNRPF	4.1	0.17	0.0084	0.053
CD16p Mono	SNRPG	5.7	0.15	0.0041	0.031
CD16p Mono	SNTB1	5.4	0.26	0.0028	0.024
CD16p Mono	SNTB2	5.1	0.31	1.40E-06	6.00E-05
CD16p Mono	SNU13	6.6	0.034	0.26	0.49
CD16p Mono	SNUPN	4.9	0.057	0.14	0.33
CD16p Mono	SNW1	6.6	0.19	6.50E-07	3.10E-05
CD16p Mono	SNX1	7.8	0.048	0.062	0.2
CD16p Mono	SNX10	8.2	0.22	6.40E-06	0.00022
CD16p Mono	SNX11	6.7	0.13	0.00077	0.0093
CD16p Mono	SNX12	1.2	-0.1	0.3	0.53
CD16p Mono	SNX13	6.1	-0.035	0.42	0.64
CD16p Mono	SNX14	7.3	0.00041	0.99	1
CD16p Mono	SNX16	3	0.063	0.39	0.62
CD16p Mono	SNX17	8.2	-0.0024	0.94	0.97
CD16p Mono	SNX18	5.9	-0.091	0.15	0.35
CD16p Mono	SNX19	6.7	0.078	0.097	0.27
CD16p Mono	SNX2	8.9	0.073	0.041	0.15
CD16p Mono	SNX20	7.2	0.032	0.54	0.74
CD16p Mono	SNX21	4.7	-0.079	0.21	0.43
CD16p Mono	SNX24	3.8	-0.0032	0.95	0.98
CD16p Mono	SNX25	1.8	-0.31	0.044	0.16
CD16p Mono	SNX27	8.1	0.065	0.083	0.24
CD16p Mono	SNX29	5	-0.22	0.0076	0.049
CD16p Mono	SNX29P2	2.1	-0.36	0.018	0.089
CD16p Mono	SNX3	8	0.065	0.022	0.1
CD16p Mono	SNX30	5.6	-0.095	0.2	0.42
CD16p Mono	SNX33	2	-0.0098	0.93	0.97
CD16p Mono	SNX4	5.8	0.025	0.49	0.7
CD16p Mono	SNX5	7.3	-0.052	0.12	0.3
CD16p Mono	SNX6	7.6	0.13	0.00055	0.0072
CD16p Mono	SNX7	1.2	0.43	0.36	0.59
CD16p Mono	SNX8	4.1	0.064	0.28	0.51
CD16p Mono	SNX9	6.9	0.042	0.51	0.71
CD16p Mono	SOAT1	6.4	0.079	0.15	0.35
CD16p Mono	SOCS1	0.66	1.4	1.90E-05	0.00051
CD16p Mono	SOCS3	3.4	1.8	1.90E-08	1.50E-06
CD16p Mono	SOCS4	5	-0.09	0.16	0.36
CD16p Mono	SOCS5	2.5	-0.0075	0.93	0.97
CD16p Mono	SOCS6	2.3	0.077	0.64	0.8
CD16p Mono	SOCS7	1.2	-0.16	0.2	0.42
CD16p Mono	SOD1	6.9	-0.15	0.033	0.13
CD16p Mono	SOD2	8.5	0.13	0.17	0.38
CD16p Mono	SOGA1	2.8	-0.22	0.03	0.13
CD16p Mono	SON	8.4	0.02	0.48	0.69
CD16p Mono	SORBS1	0.8	-0.3	0.093	0.26
CD16p Mono	SORBS3	3.8	0.012	0.92	0.96
CD16p Mono	SORCS2	1.1	-0.073	0.55	0.74
CD16p Mono	SORD	4.1	0.0014	0.98	0.99
CD16p Mono	SORL1	7.1	-0.33	0.00054	0.0071
CD16p Mono	SORT1	7.6	-0.0012	0.98	0.99
CD16p Mono	SOS1	5.5	-0.031	0.59	0.77
CD16p Mono	SOS2	7.1	-0.17	0.00013	0.0023
CD16p Mono	SOWAHC	3	0.065	0.54	0.74
CD16p Mono	SOWAHD	4.1	-0.13	0.068	0.21
CD16p Mono	SOX15	0.81	-0.37	0.0098	0.058
CD16p Mono	SOX4	4.6	-0.083	0.41	0.64
CD16p Mono	SP1	6.2	-0.016	0.79	0.89
CD16p Mono	SP100	8.1	0.23	1.90E-06	7.80E-05
CD16p Mono	SP110	7.6	0.27	1.30E-05	0.00038
CD16p Mono	SP140	4.4	0.39	0.00012	0.0023
CD16p Mono	SP140L	6	0.066	0.089	0.25
CD16p Mono	SP2	4.1	-0.008	0.86	0.93
CD16p Mono	SP2-AS1	1.4	-0.016	0.89	0.95
CD16p Mono	SP3	7.1	-0.057	0.13	0.32
CD16p Mono	SP4	3.6	0.02	0.74	0.86
CD16p Mono	SPA17	0.69	0.091	0.44	0.66
CD16p Mono	SPAG1	3	-0.012	0.9	0.95
CD16p Mono	SPAG16	-0.03	-0.32	0.074	0.22
CD16p Mono	SPAG5	1	0.01	0.95	0.98
CD16p Mono	SPAG7	5.8	-0.1	0.032	0.13
CD16p Mono	SPAG8	0.062	-0.086	0.65	0.81
CD16p Mono	SPAG9	5.3	-0.041	0.33	0.56
CD16p Mono	SPAST	5.4	-0.062	0.17	0.37
CD16p Mono	SPATA1	3.3	-0.14	0.12	0.3
CD16p Mono	SPATA13	6.7	0.23	1.10E-05	0.00033
CD16p Mono	SPATA2	3.4	0.034	0.58	0.76
CD16p Mono	SPATA20	5.3	-0.1	0.37	0.6
CD16p Mono	SPATA2L	3.6	-0.063	0.36	0.59
CD16p Mono	SPATA33	1.6	-0.2	0.044	0.16
CD16p Mono	SPATA41	0.18	-0.019	0.92	0.96
CD16p Mono	SPATA5	2.8	0.058	0.48	0.69
CD16p Mono	SPATA5L1	4.7	-0.00056	0.99	1
CD16p Mono	SPATA6	5	0.073	0.44	0.66
CD16p Mono	SPATA7	2.2	0.1	0.25	0.48
CD16p Mono	SPATC1L	2.5	-0.13	0.12	0.31
CD16p Mono	SPATS2	0.51	0.25	0.21	0.42
CD16p Mono	SPATS2L	5.3	1.4	1.90E-12	6.70E-10
CD16p Mono	SPCS1	6.3	0.0016	0.96	0.98
CD16p Mono	SPCS2	6.6	0.12	0.0004	0.0056
CD16p Mono	SPCS3	7	0.13	0.004	0.031
CD16p Mono	SPDL1	2.8	-0.012	0.87	0.94
CD16p Mono	SPDYE1	1.4	-0.072	0.55	0.75
CD16p Mono	SPDYE3	0.56	-0.018	0.89	0.95
CD16p Mono	SPDYE5	0.71	-0.18	0.18	0.39
CD16p Mono	SPDYE6	0.26	0.1	0.56	0.75
CD16p Mono	SPECC1	5.4	-0.26	0.00012	0.0022
CD16p Mono	SPECC1L	1.7	0.035	0.72	0.86
CD16p Mono	SPEF2	1.3	-0.11	0.36	0.59
CD16p Mono	SPEN	7.3	0.021	0.57	0.76
CD16p Mono	SPG11	7.6	-0.017	0.71	0.85
CD16p Mono	SPG20	6.4	0.016	0.68	0.83
CD16p Mono	SPG21	8	0.068	0.0071	0.047
CD16p Mono	SPG7	6.2	-0.075	0.046	0.16
CD16p Mono	SPHK1	3	0.32	0.023	0.11
CD16p Mono	SPHK2	4.1	-0.036	0.52	0.73
CD16p Mono	SPI1	8.3	0.037	0.48	0.7
CD16p Mono	SPIC	1.9	1.1	1.70E-06	7.20E-05
CD16p Mono	SPICE1	3.5	-0.056	0.36	0.59
CD16p Mono	SPIDR	6.3	0.054	0.25	0.48
CD16p Mono	SPIN1	4.8	-0.019	0.74	0.86
CD16p Mono	SPIN2B	1.9	-0.082	0.28	0.51
CD16p Mono	SPIN3	4	-0.093	0.2	0.41
CD16p Mono	SPIN4	2.4	-0.1	0.2	0.42
CD16p Mono	SPINT1	4.6	-0.31	0.0044	0.033
CD16p Mono	SPINT2	6.1	0.015	0.82	0.91
CD16p Mono	SPIRE1	3.1	-0.12	0.21	0.43
CD16p Mono	SPIRE2	0.78	-0.25	0.13	0.32
CD16p Mono	SPN	9	-0.21	0.0004	0.0057
CD16p Mono	SPNS1	7	-0.066	0.23	0.45
CD16p Mono	SPOCK1	0.85	-0.099	0.58	0.77
CD16p Mono	SPON2	0.58	0.06	0.7	0.85
CD16p Mono	SPOP	7	0.19	5.60E-07	2.80E-05
CD16p Mono	SPOPL	5.1	-0.066	0.33	0.56
CD16p Mono	SPPL2A	6.9	-0.0042	0.91	0.96
CD16p Mono	SPPL2B	4.3	-0.16	0.0028	0.024
CD16p Mono	SPPL3	5.6	-0.045	0.16	0.36
CD16p Mono	SPR	1.1	0.083	0.61	0.78
CD16p Mono	SPRED1	5.8	-0.14	0.12	0.31
CD16p Mono	SPRED2	3.2	0.063	0.39	0.61
CD16p Mono	SPRN	0.47	-0.039	0.84	0.93
CD16p Mono	SPRTN	4.6	0.0013	0.97	0.99
CD16p Mono	SPRYD3	6.3	0.01	0.8	0.9
CD16p Mono	SPRYD4	3	0.061	0.41	0.64
CD16p Mono	SPRYD7	2.6	0.051	0.4	0.63
CD16p Mono	SPSB2	3.1	-0.26	0.061	0.2
CD16p Mono	SPSB3	6	-0.2	3.90E-05	0.00092
CD16p Mono	SPTA1	-0.12	-0.083	0.74	0.87
CD16p Mono	SPTAN1	5.6	-0.019	0.81	0.91
CD16p Mono	SPTBN1	3.5	0.23	0.29	0.52
CD16p Mono	SPTLC1	6.8	0.084	0.0029	0.025
CD16p Mono	SPTLC2	7.6	0.34	3.10E-08	2.40E-06
CD16p Mono	SPTSSA	6	-0.0051	0.91	0.96
CD16p Mono	SPTY2D1	5.1	0.042	0.34	0.57
CD16p Mono	SQLE	4.7	0.56	4.40E-08	3.20E-06
CD16p Mono	SQRDL	7.6	0.37	7.60E-09	7.10E-07
CD16p Mono	SQSTM1	8.1	-0.085	0.054	0.18
CD16p Mono	SRA1	5.9	0.058	0.19	0.4
CD16p Mono	SRBD1	5.5	0.025	0.54	0.74
CD16p Mono	SRC	5.1	-0.068	0.58	0.77
CD16p Mono	SRCAP	6.5	-0.14	0.039	0.15
CD16p Mono	SRD5A1	4.7	-0.098	0.087	0.25
CD16p Mono	SRD5A3	5.4	-0.12	0.0079	0.051
CD16p Mono	SREBF1	5.1	0.13	0.089	0.25
CD16p Mono	SREBF2	6.1	0.077	0.28	0.51
CD16p Mono	SREK1	5.8	-0.041	0.2	0.42
CD16p Mono	SREK1IP1	3.8	0.15	0.005	0.036
CD16p Mono	SRF	3.6	0.13	0.029	0.12
CD16p Mono	SRFBP1	5	0.06	0.19	0.41
CD16p Mono	SRGAP1	3.1	1	4.80E-06	0.00017
CD16p Mono	SRGAP2	6.9	0.33	4.00E-06	0.00015
CD16p Mono	SRGAP2B	3.9	0.12	0.2	0.41
CD16p Mono	SRGAP2C	3.4	0.22	0.0074	0.048
CD16p Mono	SRGAP2D	1.4	-0.12	0.43	0.65
CD16p Mono	SRGAP3	0.33	-0.12	0.55	0.75
CD16p Mono	SRGN	9.1	0.13	0.015	0.077
CD16p Mono	SRI	6.7	0.0066	0.88	0.94
CD16p Mono	SRM	5.4	0.044	0.39	0.62
CD16p Mono	SRP14	7.8	0.095	0.0027	0.023
CD16p Mono	SRP14-AS1	0.98	0.12	0.33	0.56
CD16p Mono	SRP19	5.5	0.029	0.37	0.6
CD16p Mono	SRP54	6.6	0.078	0.01	0.059
CD16p Mono	SRP68	6.6	0.039	0.14	0.34
CD16p Mono	SRP72	7	0.042	0.23	0.45
CD16p Mono	SRP9	7.6	0.042	0.31	0.54
CD16p Mono	SRPK1	5	0.077	0.086	0.25
CD16p Mono	SRPK2	4.9	-0.12	0.0078	0.05
CD16p Mono	SRPR	7.7	-0.001	0.97	0.99
CD16p Mono	SRPRB	4.9	-0.0074	0.89	0.95
CD16p Mono	SRR	1.3	0.028	0.77	0.89
CD16p Mono	SRRD	4.4	0.056	0.17	0.37
CD16p Mono	SRRM1	7.3	0.03	0.38	0.61
CD16p Mono	SRRM2	9.6	-0.07	0.16	0.36
CD16p Mono	SRRT	6	0.0022	0.96	0.98
CD16p Mono	SRSF1	6.8	-0.033	0.39	0.61
CD16p Mono	SRSF10	7	0.021	0.43	0.65
CD16p Mono	SRSF11	6.8	-0.056	0.056	0.19
CD16p Mono	SRSF12	0.069	-0.28	0.15	0.35
CD16p Mono	SRSF2	7.2	-0.0054	0.87	0.94
CD16p Mono	SRSF3	8.1	-0.081	0.013	0.07
CD16p Mono	SRSF4	6.9	0.038	0.16	0.36
CD16p Mono	SRSF5	8.5	0.02	0.69	0.84
CD16p Mono	SRSF6	6.9	-0.11	0.028	0.12
CD16p Mono	SRSF7	8	-0.0038	0.91	0.96
CD16p Mono	SRSF8	4.8	-0.15	0.029	0.12
CD16p Mono	SRSF9	5.8	-0.02	0.66	0.82
CD16p Mono	SRXN1	6.5	-0.089	0.3	0.53
CD16p Mono	SS18	6.8	0.05	0.12	0.3
CD16p Mono	SS18L1	2	-0.074	0.43	0.65
CD16p Mono	SS18L2	4.9	0.036	0.4	0.62
CD16p Mono	SSB	6.9	0.27	1.70E-05	0.00048
CD16p Mono	SSBP1	5.9	0.081	0.026	0.11
CD16p Mono	SSBP2	5.2	-0.097	0.049	0.17
CD16p Mono	SSBP3	2.3	-0.12	0.33	0.56
CD16p Mono	SSBP3-AS1	0.034	-0.4	0.043	0.16
CD16p Mono	SSBP4	5.9	-0.098	0.11	0.29
CD16p Mono	SSFA2	6.1	-0.07	0.052	0.18
CD16p Mono	SSH1	5.6	-0.14	0.022	0.1
CD16p Mono	SSH2	7.6	0.006	0.92	0.97
CD16p Mono	SSH3	2.8	-0.22	0.017	0.086
CD16p Mono	SSNA1	5.9	-0.081	0.089	0.25
CD16p Mono	SSR1	8.2	0.082	0.016	0.08
CD16p Mono	SSR2	7	0.05	0.13	0.31
CD16p Mono	SSR3	7.3	0.01	0.7	0.85
CD16p Mono	SSR4	5.9	0.074	0.098	0.27
CD16p Mono	SSRP1	4.7	0.037	0.4	0.62
CD16p Mono	SSSCA1	3.6	0.073	0.22	0.44
CD16p Mono	SSSCA1-AS1	0.54	-0.0052	0.97	0.99
CD16p Mono	SSU72	7.2	0.027	0.45	0.67
CD16p Mono	SSX2IP	3.5	-0.056	0.47	0.69
CD16p Mono	ST13	7.1	0.04	0.2	0.42
CD16p Mono	ST14	5.1	0.18	0.31	0.54
CD16p Mono	ST20-AS1	1.6	-0.19	0.055	0.19
CD16p Mono	ST3GAL1	6.4	-0.013	0.82	0.91
CD16p Mono	ST3GAL2	5.7	-0.11	0.08	0.24
CD16p Mono	ST3GAL3	2.2	-0.33	4.90E-05	0.0011
CD16p Mono	ST3GAL4	3.7	-0.039	0.59	0.77
CD16p Mono	ST3GAL4-AS1	0.19	-0.11	0.5	0.71
CD16p Mono	ST3GAL5	6.3	0.11	0.021	0.099
CD16p Mono	ST3GAL5-AS1	3	-0.14	0.15	0.35
CD16p Mono	ST3GAL6	4.5	0.27	0.00049	0.0066
CD16p Mono	ST5	0.79	-0.24	0.18	0.39
CD16p Mono	ST6GAL1	6.7	-0.15	0.045	0.16
CD16p Mono	ST6GALNAC2	3.5	0.21	0.3	0.53
CD16p Mono	ST6GALNAC3	2.1	-0.073	0.68	0.83
CD16p Mono	ST6GALNAC4	1.9	0.016	0.89	0.95
CD16p Mono	ST6GALNAC6	3.8	-0.052	0.53	0.73
CD16p Mono	ST7	2.1	0.09	0.32	0.55
CD16p Mono	ST7L	3.6	0.17	0.039	0.15
CD16p Mono	ST8SIA4	7.4	0.24	2.50E-07	1.40E-05
CD16p Mono	STAB1	5.1	0.69	0.0008	0.0094
CD16p Mono	STAC3	3.4	0.12	0.1	0.28
CD16p Mono	STAG1	5.7	-0.061	0.19	0.41
CD16p Mono	STAG2	7.5	-0.041	0.36	0.59
CD16p Mono	STAG3L1	0.73	-0.31	0.019	0.091
CD16p Mono	STAG3L2	4.3	-0.14	0.029	0.12
CD16p Mono	STAG3L3	2.5	-0.23	0.011	0.062
CD16p Mono	STAG3L4	4	-0.068	0.16	0.36
CD16p Mono	STAG3L5P-PVRIG2P-PILRB	3	-0.32	0.00026	0.004
CD16p Mono	STAM	4.4	-0.015	0.71	0.85
CD16p Mono	STAM2	5.3	0.0056	0.93	0.97
CD16p Mono	STAMBP	5.3	0.053	0.14	0.34
CD16p Mono	STAMBPL1	1.1	0.8	8.40E-06	0.00028
CD16p Mono	STAP1	0.67	1.8	9.50E-07	4.30E-05
CD16p Mono	STARD10	1.1	0.12	0.41	0.64
CD16p Mono	STARD13	-0.05	0.52	0.093	0.26
CD16p Mono	STARD3	5.7	-0.08	0.035	0.14
CD16p Mono	STARD3NL	6.4	0.049	0.14	0.34
CD16p Mono	STARD4	4.7	0.25	0.004	0.031
CD16p Mono	STARD4-AS1	0.067	-0.33	0.096	0.26
CD16p Mono	STARD5	2.3	-0.12	0.2	0.41
CD16p Mono	STARD7	8.3	-0.016	0.62	0.79
CD16p Mono	STARD7-AS1	2.7	-0.029	0.7	0.85
CD16p Mono	STARD8	4.8	0.16	0.025	0.11
CD16p Mono	STAT1	9.9	0.7	9.50E-12	2.50E-09
CD16p Mono	STAT2	9.5	0.44	1.60E-09	1.90E-07
CD16p Mono	STAT3	8.2	0.23	2.40E-08	1.90E-06
CD16p Mono	STAT4	1.6	0.91	4.10E-05	0.00095
CD16p Mono	STAT5A	7.6	0.022	0.54	0.74
CD16p Mono	STAT5B	7	-0.032	0.43	0.65
CD16p Mono	STAT6	8.5	-0.017	0.67	0.83
CD16p Mono	STAU1	6.1	0.062	0.034	0.14
CD16p Mono	STAU2	5.2	-0.032	0.45	0.67
CD16p Mono	STEAP3	2.2	0.32	0.052	0.18
CD16p Mono	STEAP4	1.5	1	0.0083	0.052
CD16p Mono	STIL	0.35	0.14	0.43	0.66
CD16p Mono	STIM1	5.6	-0.079	0.1	0.28
CD16p Mono	STIM2	5.9	-0.066	0.1	0.28
CD16p Mono	STIP1	7.3	0.049	0.32	0.55
CD16p Mono	STK10	9.6	-0.15	0.00041	0.0057
CD16p Mono	STK11	6.2	-0.13	0.0095	0.057
CD16p Mono	STK11IP	5.9	-0.23	2.70E-06	0.0001
CD16p Mono	STK16	3.5	0.12	0.037	0.14
CD16p Mono	STK17A	4.5	0.16	0.00035	0.0051
CD16p Mono	STK17B	8.2	0.39	5.80E-07	2.90E-05
CD16p Mono	STK19	3.1	-0.15	0.0025	0.022
CD16p Mono	STK24	7.7	-0.038	0.3	0.53
CD16p Mono	STK25	5.8	-0.042	0.24	0.46
CD16p Mono	STK26	6.1	0.053	0.43	0.65
CD16p Mono	STK3	4.8	0.11	0.019	0.093
CD16p Mono	STK32C	5.9	-0.34	0.016	0.08
CD16p Mono	STK35	4.6	-0.084	0.14	0.33
CD16p Mono	STK36	4.4	-0.18	0.0074	0.048
CD16p Mono	STK38	8.6	-0.12	0.0082	0.052
CD16p Mono	STK38L	6.5	-0.13	0.013	0.073
CD16p Mono	STK39	3.7	-0.11	0.27	0.5
CD16p Mono	STK4	7.9	-0.007	0.83	0.92
CD16p Mono	STK40	7.9	-0.12	0.0061	0.042
CD16p Mono	STMN1	2.9	-0.026	0.77	0.89
CD16p Mono	STMN3	1	-0.47	0.0012	0.013
CD16p Mono	STOM	7.4	0.45	9.20E-11	1.60E-08
CD16p Mono	STOML1	3.7	0.05	0.41	0.63
CD16p Mono	STOML2	5.2	0.046	0.23	0.46
CD16p Mono	STON2	3.1	0.13	0.45	0.67
CD16p Mono	STPG1	0.66	0.11	0.54	0.74
CD16p Mono	STRA13	4.2	0.036	0.52	0.73
CD16p Mono	STRADA	4.8	0.031	0.39	0.61
CD16p Mono	STRADB	5.1	0.15	0.00013	0.0024
CD16p Mono	STRAP	6.5	-0.042	0.18	0.39
CD16p Mono	STRBP	2.7	0.07	0.38	0.61
CD16p Mono	STRIP1	6	0.0016	0.96	0.98
CD16p Mono	STRN	5.3	-0.088	0.047	0.17
CD16p Mono	STRN3	2.7	-0.075	0.34	0.57
CD16p Mono	STRN4	6.9	-0.11	0.012	0.066
CD16p Mono	STS	5.4	0.2	0.0023	0.021
CD16p Mono	STT3A	6.3	0.0017	0.97	0.99
CD16p Mono	STT3B	7.6	-0.082	0.029	0.12
CD16p Mono	STUB1	4.4	-0.11	0.085	0.25
CD16p Mono	STX10	6.6	-0.011	0.78	0.89
CD16p Mono	STX11	9.4	-0.078	0.11	0.29
CD16p Mono	STX12	6.4	0.12	0.0011	0.012
CD16p Mono	STX16	6.8	-0.12	0.012	0.069
CD16p Mono	STX17	5.1	0.16	0.0012	0.013
CD16p Mono	STX18	5.2	0.013	0.73	0.86
CD16p Mono	STX2	4.7	0.049	0.44	0.66
CD16p Mono	STX3	4.7	0.2	0.0076	0.049
CD16p Mono	STX4	4.9	-0.0049	0.92	0.97
CD16p Mono	STX5	5.2	0.025	0.65	0.81
CD16p Mono	STX6	6	0.07	0.071	0.22
CD16p Mono	STX7	7.7	0.027	0.43	0.66
CD16p Mono	STX8	5.3	0.068	0.097	0.27
CD16p Mono	STXBP2	8.3	-0.051	0.17	0.38
CD16p Mono	STXBP3	6.7	0.041	0.26	0.49
CD16p Mono	STXBP4	1.5	0.056	0.64	0.81
CD16p Mono	STXBP5	5	-0.13	0.044	0.16
CD16p Mono	STYX	5.6	0.034	0.5	0.71
CD16p Mono	STYXL1	5.2	0.047	0.35	0.58
CD16p Mono	SUB1	7.3	0.067	0.094	0.26
CD16p Mono	SUCLA2	5.7	-0.018	0.66	0.82
CD16p Mono	SUCLG1	6.5	-0.013	0.64	0.8
CD16p Mono	SUCLG2	6.3	-0.021	0.67	0.82
CD16p Mono	SUCNR1	2.3	-0.36	0.027	0.12
CD16p Mono	SUCO	5.5	-0.094	0.011	0.065
CD16p Mono	SUDS3	4.8	-0.089	0.067	0.21
CD16p Mono	SUFU	5.3	0.13	0.011	0.064
CD16p Mono	SUGP1	5.3	0.063	0.1	0.28
CD16p Mono	SUGP2	6.5	-0.076	0.12	0.31
CD16p Mono	SUGT1	5.4	0.0025	0.95	0.98
CD16p Mono	SULF2	8.7	-0.33	0.014	0.074
CD16p Mono	SULT1A1	6.8	-0.078	0.56	0.75
CD16p Mono	SULT1A2	0.61	-0.3	0.43	0.65
CD16p Mono	SULT1B1	3.7	0.1	0.47	0.69
CD16p Mono	SUMF1	6	-0.083	0.079	0.24
CD16p Mono	SUMF2	6.3	-0.04	0.43	0.65
CD16p Mono	SUMO1	7.2	0.11	0.00065	0.0081
CD16p Mono	SUMO1P1	1.4	0.43	0.00027	0.0042
CD16p Mono	SUMO1P3	1.6	-0.025	0.84	0.93
CD16p Mono	SUMO2	6.9	0.034	0.3	0.53
CD16p Mono	SUMO3	6.5	0.14	0.0011	0.012
CD16p Mono	SUMO4	-0.02	-0.41	0.035	0.14
CD16p Mono	SUN1	6.3	-0.063	0.14	0.33
CD16p Mono	SUN2	9	-0.19	7.20E-05	0.0015
CD16p Mono	SUOX	4.8	-0.1	0.015	0.08
CD16p Mono	SUPT16H	6.9	0.023	0.46	0.68
CD16p Mono	SUPT20H	6.4	0.055	0.043	0.16
CD16p Mono	SUPT3H	1.3	-0.029	0.77	0.89
CD16p Mono	SUPT4H1	5.7	0.071	0.089	0.25
CD16p Mono	SUPT5H	6.5	0.071	0.026	0.11
CD16p Mono	SUPT6H	5.6	-0.025	0.72	0.86
CD16p Mono	SUPT7L	5.6	-0.018	0.64	0.81
CD16p Mono	SUPV3L1	4.4	0.047	0.27	0.5
CD16p Mono	SURF1	5.7	-0.056	0.16	0.36
CD16p Mono	SURF2	3.4	-0.085	0.15	0.35
CD16p Mono	SURF4	7.5	0.049	0.084	0.24
CD16p Mono	SURF6	4.5	-0.032	0.54	0.74
CD16p Mono	SUSD1	6.7	0.063	0.21	0.43
CD16p Mono	SUSD3	2.3	0.64	0.0011	0.012
CD16p Mono	SUSD6	6.7	0.014	0.69	0.84
CD16p Mono	SUV39H1	3.1	-0.056	0.44	0.66
CD16p Mono	SUV39H2	1.5	-0.028	0.78	0.89
CD16p Mono	SUV420H1	6.5	-0.086	0.007	0.047
CD16p Mono	SUV420H2	1.2	-0.12	0.27	0.5
CD16p Mono	SUZ12	5.4	0.081	0.047	0.17
CD16p Mono	SUZ12P1	2.7	0.088	0.26	0.49
CD16p Mono	SVBP	3.4	-0.059	0.31	0.54
CD16p Mono	SVIL	6.2	-0.24	0.00032	0.0048
CD16p Mono	SVIL-AS1	4.4	0.04	0.67	0.83
CD16p Mono	SVIP	0.73	-0.25	0.076	0.23
CD16p Mono	SWAP70	7.5	-0.01	0.85	0.93
CD16p Mono	SWI5	2.4	-0.097	0.19	0.4
CD16p Mono	SWSAP1	3.7	-0.12	0.027	0.12
CD16p Mono	SWT1	3.3	0.0087	0.9	0.95
CD16p Mono	SYAP1	5.7	0.11	0.0017	0.016
CD16p Mono	SYCP2L	0.7	0.089	0.83	0.92
CD16p Mono	SYCP3	0.59	-0.026	0.86	0.93
CD16p Mono	SYF2	6.3	0.026	0.56	0.75
CD16p Mono	SYK	8.8	-0.017	0.66	0.82
CD16p Mono	SYMPK	5.9	-0.0043	0.96	0.98
CD16p Mono	SYN1	0.25	-0.45	0.052	0.18
CD16p Mono	SYNCRIP	6.7	0.059	0.082	0.24
CD16p Mono	SYNE1	6	-0.13	0.024	0.11
CD16p Mono	SYNE2	1.9	0.26	0.37	0.6
CD16p Mono	SYNE3	4.5	-0.15	0.035	0.14
CD16p Mono	SYNGR1	1.5	0.29	0.066	0.21
CD16p Mono	SYNGR2	9	0.027	0.55	0.74
CD16p Mono	SYNJ1	6	0.028	0.57	0.76
CD16p Mono	SYNJ2	0.83	0.36	0.12	0.31
CD16p Mono	SYNJ2BP	3.6	0.026	0.69	0.84
CD16p Mono	SYNRG	6.7	0.024	0.53	0.73
CD16p Mono	SYP	0.11	0.28	0.092	0.26
CD16p Mono	SYPL1	6	0.087	0.013	0.071
CD16p Mono	SYS1	4.4	-0.057	0.17	0.38
CD16p Mono	SYT11	5.3	-0.14	0.044	0.16
CD16p Mono	SYT17	3.8	-0.3	0.051	0.18
CD16p Mono	SYTL1	7.2	-0.42	5.70E-08	4.00E-06
CD16p Mono	SYTL2	1.8	-0.32	0.022	0.1
CD16p Mono	SYTL3	3.4	-0.21	0.036	0.14
CD16p Mono	SYTL5	0.43	-0.13	0.76	0.88
CD16p Mono	SYVN1	3.2	0.028	0.67	0.82
CD16p Mono	SZRD1	6	0.18	1.70E-05	0.00047
CD16p Mono	SZT2	4.2	-0.091	0.24	0.47
CD16p Mono	TAB1	2.4	0.018	0.78	0.89
CD16p Mono	TAB2	3.8	-0.08	0.28	0.51
CD16p Mono	TAB3	5.1	-0.088	0.42	0.64
CD16p Mono	TACC1	7.7	-0.098	0.006	0.042
CD16p Mono	TACC3	5.7	0.09	0.077	0.23
CD16p Mono	TACO1	3.7	0.17	7.00E-05	0.0015
CD16p Mono	TADA1	4.2	0.022	0.61	0.79
CD16p Mono	TADA2A	3.9	-0.044	0.35	0.58
CD16p Mono	TADA2B	5.8	-0.05	0.18	0.39
CD16p Mono	TADA3	6.8	-0.0066	0.85	0.93
CD16p Mono	TAF1	4.8	0.014	0.86	0.93
CD16p Mono	TAF10	6.3	-0.04	0.38	0.6
CD16p Mono	TAF11	4.8	0.068	0.068	0.21
CD16p Mono	TAF12	5.5	0.018	0.57	0.76
CD16p Mono	TAF13	0.67	0.025	0.86	0.93
CD16p Mono	TAF15	3.9	-0.074	0.38	0.61
CD16p Mono	TAF1A	3.2	0.21	0.0048	0.035
CD16p Mono	TAF1B	4.8	0.082	0.098	0.27
CD16p Mono	TAF1C	5.1	-0.039	0.46	0.68
CD16p Mono	TAF1D	4	-0.0036	0.95	0.98
CD16p Mono	TAF2	5.8	-0.054	0.13	0.31
CD16p Mono	TAF3	5.2	-0.034	0.36	0.59
CD16p Mono	TAF4	2.2	0.026	0.76	0.88
CD16p Mono	TAF4B	2.8	0.091	0.42	0.64
CD16p Mono	TAF5	4	0.055	0.32	0.55
CD16p Mono	TAF5L	2.8	0.3	0.00022	0.0035
CD16p Mono	TAF6	5.1	-0.17	0.00078	0.0093
CD16p Mono	TAF6L	4.1	-0.16	0.0037	0.029
CD16p Mono	TAF7	6.9	0.072	0.11	0.29
CD16p Mono	TAF8	5.1	0.28	3.60E-05	0.00087
CD16p Mono	TAF9	5.9	0.12	0.0015	0.016
CD16p Mono	TAF9B	3.8	-0.029	0.63	0.8
CD16p Mono	TAGAP	7.4	-0.085	0.25	0.48
CD16p Mono	TAGLN	4.6	0.054	0.71	0.85
CD16p Mono	TAGLN2	8.3	0.0027	0.97	0.99
CD16p Mono	TALDO1	8.3	-0.015	0.67	0.83
CD16p Mono	TAMM41	3.8	-0.23	0.00023	0.0036
CD16p Mono	TANC2	2.6	-0.031	0.8	0.9
CD16p Mono	TANGO2	6.7	-0.076	0.026	0.11
CD16p Mono	TANGO6	5.9	0.077	0.098	0.27
CD16p Mono	TANK	7.5	0.0012	0.97	0.99
CD16p Mono	TAOK1	5	-0.083	0.13	0.31
CD16p Mono	TAOK2	3.9	-0.069	0.32	0.55
CD16p Mono	TAOK3	7.6	0.004	0.91	0.96
CD16p Mono	TAP1	8.3	0.46	1.10E-07	7.00E-06
CD16p Mono	TAP2	5.9	0.34	0.0054	0.039
CD16p Mono	TAPBP	9.4	0.095	0.027	0.12
CD16p Mono	TAPBPL	6.6	0.026	0.6	0.78
CD16p Mono	TAPT1	4.7	0.034	0.5	0.71
CD16p Mono	TAPT1-AS1	1.2	-0.5	0.00017	0.003
CD16p Mono	TARBP1	4.2	-0.042	0.56	0.75
CD16p Mono	TARBP2	4.1	-0.12	0.01	0.061
CD16p Mono	TARDBP	7.2	-0.025	0.38	0.61
CD16p Mono	TARS	5.9	0.049	0.39	0.61
CD16p Mono	TARS2	5.5	0.041	0.31	0.55
CD16p Mono	TARSL2	3.3	-0.049	0.46	0.67
CD16p Mono	TASP1	4.1	0.041	0.4	0.63
CD16p Mono	TATDN1	3.6	-0.029	0.63	0.8
CD16p Mono	TATDN2	4.3	0.054	0.39	0.62
CD16p Mono	TATDN3	6.3	0.11	0.0059	0.042
CD16p Mono	TAX1BP1	8.3	-0.037	0.29	0.52
CD16p Mono	TAZ	5.8	-0.069	0.078	0.23
CD16p Mono	TBC1D1	7.2	0.019	0.62	0.8
CD16p Mono	TBC1D10A	6.1	-0.18	0.00011	0.0021
CD16p Mono	TBC1D10B	4.9	0.038	0.5	0.71
CD16p Mono	TBC1D10C	7.3	-0.29	3.50E-05	0.00084
CD16p Mono	TBC1D12	3.8	-0.16	0.059	0.19
CD16p Mono	TBC1D13	5.1	-0.076	0.076	0.23
CD16p Mono	TBC1D14	5.3	0.13	0.052	0.18
CD16p Mono	TBC1D15	5.4	0.057	0.15	0.35
CD16p Mono	TBC1D16	2.7	-0.2	0.089	0.25
CD16p Mono	TBC1D17	3.7	-0.13	0.028	0.12
CD16p Mono	TBC1D19	1.5	-0.28	0.016	0.082
CD16p Mono	TBC1D2	6.5	0.099	0.12	0.31
CD16p Mono	TBC1D20	5.6	-0.031	0.31	0.54
CD16p Mono	TBC1D22A	6.5	-0.19	3.70E-06	0.00014
CD16p Mono	TBC1D22A-AS1	0.94	-0.48	0.0013	0.014
CD16p Mono	TBC1D22B	3.6	0.13	0.026	0.11
CD16p Mono	TBC1D23	6.4	0.081	0.038	0.15
CD16p Mono	TBC1D24	2.1	-0.00063	0.99	1
CD16p Mono	TBC1D25	4.2	-0.032	0.57	0.76
CD16p Mono	TBC1D2B	5	-0.0067	0.95	0.98
CD16p Mono	TBC1D30	3.1	0.15	0.12	0.31
CD16p Mono	TBC1D31	3.1	0.061	0.45	0.67
CD16p Mono	TBC1D32	2.4	-0.2	0.054	0.18
CD16p Mono	TBC1D4	3.5	-0.21	0.024	0.11
CD16p Mono	TBC1D5	6.1	-0.071	0.19	0.4
CD16p Mono	TBC1D7	3.9	-0.036	0.56	0.75
CD16p Mono	TBC1D8	8.8	-0.18	0.0016	0.016
CD16p Mono	TBC1D8B	0.12	0.44	0.063	0.2
CD16p Mono	TBC1D9	5.1	-0.29	0.029	0.12
CD16p Mono	TBC1D9B	7.4	-0.016	0.67	0.83
CD16p Mono	TBCA	5.4	0.05	0.34	0.57
CD16p Mono	TBCB	7	-0.07	0.11	0.29
CD16p Mono	TBCC	6	-0.037	0.35	0.58
CD16p Mono	TBCCD1	4.6	0.026	0.54	0.74
CD16p Mono	TBCD	6.8	-0.078	0.12	0.3
CD16p Mono	TBCE	4.1	0.025	0.61	0.78
CD16p Mono	TBCEL	4.3	-0.079	0.21	0.43
CD16p Mono	TBCK	4.8	-0.049	0.43	0.65
CD16p Mono	TBK1	6.7	0.069	0.045	0.16
CD16p Mono	TBL1X	5.4	-0.048	0.42	0.64
CD16p Mono	TBL1XR1	5.5	-0.015	0.8	0.9
CD16p Mono	TBL2	5.3	0.046	0.38	0.61
CD16p Mono	TBL3	5.7	-0.051	0.26	0.49
CD16p Mono	TBP	5	0.014	0.67	0.83
CD16p Mono	TBPL1	4.6	0.0046	0.92	0.96
CD16p Mono	TBRG1	6.4	-0.085	0.0032	0.026
CD16p Mono	TBRG4	6.6	-0.063	0.05	0.17
CD16p Mono	TBX19	3.1	-0.087	0.25	0.48
CD16p Mono	TBXAS1	9	-0.02	0.6	0.78
CD16p Mono	TCAF1	2.9	0.036	0.65	0.81
CD16p Mono	TCAF2	0.19	0.33	0.1	0.28
CD16p Mono	TCAIM	4.7	-0.012	0.81	0.91
CD16p Mono	TCEA1	6.2	0.0086	0.84	0.92
CD16p Mono	TCEA2	2.5	-0.15	0.063	0.2
CD16p Mono	TCEA3	0.79	0.36	0.063	0.2
CD16p Mono	TCEAL1	1.8	0.06	0.55	0.75
CD16p Mono	TCEAL4	2.4	0.32	0.00057	0.0073
CD16p Mono	TCEAL8	3.9	0.25	3.30E-05	0.0008
CD16p Mono	TCEANC	3.5	-0.0007	0.99	1
CD16p Mono	TCEANC2	4.7	-0.091	0.046	0.17
CD16p Mono	TCEB1	5	0.05	0.28	0.51
CD16p Mono	TCEB2	6.8	-0.019	0.74	0.87
CD16p Mono	TCEB3	6.5	0.058	0.05	0.17
CD16p Mono	TCEB3-AS1	0.32	-0.17	0.22	0.45
CD16p Mono	TCERG1	6.3	0.017	0.57	0.76
CD16p Mono	TCF12	6.6	0.1	0.0063	0.043
CD16p Mono	TCF19	2.3	0.11	0.22	0.45
CD16p Mono	TCF20	2.9	0.14	0.18	0.4
CD16p Mono	TCF25	7.1	-0.095	0.0034	0.027
CD16p Mono	TCF3	4.7	-0.15	0.047	0.17
CD16p Mono	TCF4	4.9	0.41	7.50E-07	3.60E-05
CD16p Mono	TCF7L2	7	0.087	0.16	0.36
CD16p Mono	TCFL5	2.1	-0.1	0.41	0.63
CD16p Mono	TCHP	5	-0.14	0.0048	0.035
CD16p Mono	TCIRG1	10	-0.11	0.026	0.11
CD16p Mono	TCN2	6.8	0.66	1.30E-07	8.30E-06
CD16p Mono	TCOF1	5.6	0.038	0.35	0.58
CD16p Mono	TCONS_00029157	0.89	1.2	1.60E-05	0.00045
CD16p Mono	TCP1	7.4	0.06	0.059	0.19
CD16p Mono	TCP11L1	3.3	-0.054	0.58	0.77
CD16p Mono	TCP11L2	3.4	-0.33	0.00038	0.0054
CD16p Mono	TCTA	6.4	0.052	0.16	0.36
CD16p Mono	TCTEX1D1	0.48	0.55	0.025	0.11
CD16p Mono	TCTN1	2	-0.0015	0.99	0.99
CD16p Mono	TCTN2	-0.079	-0.45	0.036	0.14
CD16p Mono	TCTN3	5.3	0.0079	0.85	0.93
CD16p Mono	TDG	5.2	0.019	0.61	0.79
CD16p Mono	TDP1	4.8	-0.022	0.6	0.78
CD16p Mono	TDP2	5.4	-0.022	0.58	0.77
CD16p Mono	TDRD3	3.1	0.012	0.83	0.92
CD16p Mono	TDRD6	0.18	0.53	0.059	0.19
CD16p Mono	TDRD7	6.6	0.35	4.30E-09	4.50E-07
CD16p Mono	TDRD9	2.3	-0.26	0.39	0.62
CD16p Mono	TDRKH	4	0.17	0.01	0.06
CD16p Mono	TEC	2.6	0.067	0.47	0.69
CD16p Mono	TECPR1	5.7	0.12	0.24	0.47
CD16p Mono	TECPR2	3.9	-0.067	0.28	0.51
CD16p Mono	TECR	5.5	-0.03	0.45	0.67
CD16p Mono	TEF	2.9	0.92	9.70E-09	8.50E-07
CD16p Mono	TEFM	4.5	0.073	0.19	0.4
CD16p Mono	TEKT4P2	-0.12	0.22	0.5	0.71
CD16p Mono	TELO2	5.8	-0.22	6.00E-05	0.0013
CD16p Mono	TENM4	0.028	-1.5	0.0027	0.023
CD16p Mono	TEP1	5.8	-0.093	0.24	0.46
CD16p Mono	TERF1	4.7	-0.034	0.41	0.64
CD16p Mono	TERF2	4.6	0.0049	0.9	0.95
CD16p Mono	TERF2IP	7.1	-0.021	0.56	0.75
CD16p Mono	TES	8.6	0.073	0.083	0.24
CD16p Mono	TESC	6.4	-0.15	0.1	0.28
CD16p Mono	TESK1	3	-0.022	0.79	0.9
CD16p Mono	TESK2	3.4	-0.035	0.58	0.77
CD16p Mono	TESPA1	1.6	0.18	0.19	0.41
CD16p Mono	TET2	7.8	0.12	0.044	0.16
CD16p Mono	TET2-AS1	0.58	-0.18	0.27	0.5
CD16p Mono	TET3	4.6	0.16	0.031	0.13
CD16p Mono	TEX10	4.7	0.023	0.59	0.77
CD16p Mono	TEX2	4.1	0.13	0.028	0.12
CD16p Mono	TEX261	6.3	-0.022	0.54	0.74
CD16p Mono	TEX264	5.8	-0.0071	0.85	0.93
CD16p Mono	TEX30	3.2	0.044	0.49	0.7
CD16p Mono	TFAM	4.8	-0.014	0.76	0.88
CD16p Mono	TFAP2E	0.96	0.055	0.68	0.83
CD16p Mono	TFB1M	3.8	-0.018	0.74	0.86
CD16p Mono	TFB2M	4	0.015	0.78	0.89
CD16p Mono	TFCP2	5.2	0.059	0.16	0.36
CD16p Mono	TFCP2L1	1	-0.38	0.068	0.21
CD16p Mono	TFDP1	6.1	-0.012	0.71	0.85
CD16p Mono	TFDP2	3.4	-0.18	0.008	0.051
CD16p Mono	TFE3	5.6	0.048	0.32	0.55
CD16p Mono	TFEB	6.3	-0.017	0.68	0.83
CD16p Mono	TFEC	4.8	0.5	1.20E-05	0.00035
CD16p Mono	TFG	6.2	0.12	6.40E-05	0.0014
CD16p Mono	TFIP11	6.3	0.025	0.61	0.79
CD16p Mono	TFPT	2.3	-0.088	0.27	0.5
CD16p Mono	TFRC	7.2	0.018	0.8	0.9
CD16p Mono	TGDS	4.2	0.11	0.044	0.16
CD16p Mono	TGFB1	6.3	-0.039	0.55	0.74
CD16p Mono	TGFBI	8.7	-0.082	0.089	0.25
CD16p Mono	TGFBR1	5.6	-0.037	0.64	0.8
CD16p Mono	TGFBR2	8.5	0.044	0.26	0.49
CD16p Mono	TGFBRAP1	5.4	-0.00088	0.98	0.99
CD16p Mono	TGIF1	3.6	0.36	3.10E-05	0.00078
CD16p Mono	TGIF2	4.4	0.16	0.0073	0.048
CD16p Mono	TGM1	0.42	0.21	0.37	0.6
CD16p Mono	TGM2	4.4	-0.044	0.85	0.93
CD16p Mono	TGOLN2	9.2	-0.034	0.46	0.68
CD16p Mono	TGS1	4.9	-0.014	0.74	0.87
CD16p Mono	THADA	5.7	-0.087	0.044	0.16
CD16p Mono	THAP1	4.5	-0.02	0.59	0.77
CD16p Mono	THAP10	0.91	-0.013	0.93	0.97
CD16p Mono	THAP11	6.2	-0.067	0.077	0.23
CD16p Mono	THAP2	2.6	0.1	0.25	0.48
CD16p Mono	THAP3	3.8	0.014	0.76	0.88
CD16p Mono	THAP4	4.6	-0.077	0.078	0.23
CD16p Mono	THAP5	3.4	-0.0023	0.99	0.99
CD16p Mono	THAP6	4.5	-0.018	0.74	0.87
CD16p Mono	THAP7	4.1	-0.14	0.014	0.077
CD16p Mono	THAP7-AS1	1.3	0.09	0.51	0.72
CD16p Mono	THAP8	3	0.072	0.27	0.5
CD16p Mono	THAP9	2.9	-0.19	0.012	0.067
CD16p Mono	THAP9-AS1	4.9	-0.027	0.72	0.85
CD16p Mono	THBD	5.7	0.11	0.37	0.6
CD16p Mono	THBS1	2.2	3.3	1.00E-09	1.30E-07
CD16p Mono	THBS3	1.9	-0.12	0.28	0.51
CD16p Mono	THEM4	2.1	-0.019	0.85	0.93
CD16p Mono	THEM6	4.3	-0.16	0.037	0.14
CD16p Mono	THEMIS2	9.5	-0.056	0.15	0.36
CD16p Mono	THG1L	3.6	-0.086	0.071	0.22
CD16p Mono	THNSL1	1	-0.26	0.14	0.34
CD16p Mono	THNSL2	0.65	-0.011	0.97	0.99
CD16p Mono	THOC1	5.2	-0.0074	0.85	0.93
CD16p Mono	THOC2	7.1	0.0081	0.79	0.89
CD16p Mono	THOC3	3.9	0.0067	0.93	0.97
CD16p Mono	THOC5	5.7	-0.021	0.53	0.73
CD16p Mono	THOC6	5.1	-0.04	0.39	0.62
CD16p Mono	THOC7	5.1	0.09	0.019	0.091
CD16p Mono	THOP1	4.1	0.01	0.85	0.93
CD16p Mono	THRA	2.4	0.3	0.0077	0.049
CD16p Mono	THRAP3	7.5	0.0013	0.96	0.98
CD16p Mono	THRIL	3.1	-0.24	0.0094	0.057
CD16p Mono	THTPA	4.8	0.051	0.25	0.48
CD16p Mono	THUMPD1	6	0.02	0.59	0.77
CD16p Mono	THUMPD2	3.1	-0.059	0.41	0.63
CD16p Mono	THUMPD3	4.9	-0.00046	0.99	1
CD16p Mono	THUMPD3-AS1	3.7	-0.26	0.00018	0.0031
CD16p Mono	THYN1	5.6	0.026	0.47	0.69
CD16p Mono	TIA1	6.3	-0.075	0.043	0.16
CD16p Mono	TIAF1	1.1	0.032	0.81	0.91
CD16p Mono	TIAL1	3.9	0.0036	0.94	0.98
CD16p Mono	TIAM1	7.1	-0.19	0.00096	0.011
CD16p Mono	TIAM2	3.4	-0.71	1.60E-06	6.60E-05
CD16p Mono	TICAM1	5	0.068	0.31	0.54
CD16p Mono	TIFA	3.5	0.73	3.60E-08	2.60E-06
CD16p Mono	TIFAB	0.46	0.62	0.0038	0.03
CD16p Mono	TIGAR	6.1	0.054	0.14	0.34
CD16p Mono	TIGD1	4.3	-0.14	0.016	0.081
CD16p Mono	TIGD2	2.6	-0.052	0.52	0.72
CD16p Mono	TIGD3	2.9	-0.48	9.70E-05	0.0019
CD16p Mono	TIGD5	0.52	0.091	0.51	0.72
CD16p Mono	TIGD6	2.6	-0.014	0.88	0.94
CD16p Mono	TIGD7	2.6	-0.017	0.83	0.92
CD16p Mono	TIMELESS	4.7	0.22	0.00017	0.0029
CD16p Mono	TIMM10	4	0.018	0.75	0.87
CD16p Mono	TIMM10B	5.7	-0.061	0.083	0.24
CD16p Mono	TIMM13	4.7	-0.035	0.55	0.75
CD16p Mono	TIMM17A	6.2	0.039	0.26	0.49
CD16p Mono	TIMM17B	4.7	0.0011	0.98	0.99
CD16p Mono	TIMM21	4.6	0.035	0.4	0.62
CD16p Mono	TIMM22	4.9	-0.0016	0.96	0.98
CD16p Mono	TIMM23	6.1	0.085	0.0096	0.058
CD16p Mono	TIMM23B	4.2	-0.099	0.059	0.19
CD16p Mono	TIMM44	4	0.024	0.66	0.82
CD16p Mono	TIMM50	4.8	0.046	0.26	0.49
CD16p Mono	TIMM8A	1.9	0.13	0.11	0.29
CD16p Mono	TIMM8B	5.1	0.11	0.03	0.13
CD16p Mono	TIMM9	3.5	0.13	0.014	0.077
CD16p Mono	TIMMDC1	6.4	0.039	0.2	0.42
CD16p Mono	TIMP1	8.4	0.02	0.78	0.89
CD16p Mono	TIMP2	3.6	0.08	0.33	0.56
CD16p Mono	TINF2	7.2	0.031	0.22	0.44
CD16p Mono	TIPARP	4.1	0.072	0.39	0.62
CD16p Mono	TIPARP-AS1	0.54	-0.046	0.72	0.86
CD16p Mono	TIPIN	2.3	0.078	0.33	0.56
CD16p Mono	TIPRL	5.6	0.063	0.11	0.3
CD16p Mono	TIRAP	4.5	0.022	0.7	0.84
CD16p Mono	TJAP1	3.4	-0.025	0.64	0.81
CD16p Mono	TJP2	7	-0.15	0.086	0.25
CD16p Mono	TK1	1.2	0.16	0.16	0.37
CD16p Mono	TK2	5.7	-0.049	0.36	0.59
CD16p Mono	TKFC	4.4	-0.11	0.025	0.11
CD16p Mono	TKT	8.5	-0.1	0.024	0.11
CD16p Mono	TKTL1	0.5	-0.31	0.14	0.33
CD16p Mono	TLDC1	3.8	0.05	0.45	0.67
CD16p Mono	TLDC2	2.5	-0.17	0.06	0.2
CD16p Mono	TLE1	1.4	1	3.90E-07	2.00E-05
CD16p Mono	TLE3	5.2	-0.18	0.034	0.14
CD16p Mono	TLE4	6.9	-0.061	0.077	0.23
CD16p Mono	TLK1	5.3	-0.024	0.6	0.78
CD16p Mono	TLK2	4.7	0.13	0.0017	0.017
CD16p Mono	TLN1	10	-0.016	0.74	0.87
CD16p Mono	TLR1	8.2	0.00088	0.98	0.99
CD16p Mono	TLR10	3.8	-0.51	0.00015	0.0026
CD16p Mono	TLR2	8.7	0.43	5.90E-13	3.00E-10
CD16p Mono	TLR4	9	0.23	9.60E-07	4.30E-05
CD16p Mono	TLR5	6.1	0.32	1.50E-05	0.00043
CD16p Mono	TLR6	5	0.08	0.28	0.51
CD16p Mono	TLR7	7.1	0.32	0.0012	0.013
CD16p Mono	TLR8	7.1	0.15	0.0028	0.024
CD16p Mono	TM2D1	4.9	-0.081	0.028	0.12
CD16p Mono	TM2D2	5.2	0.066	0.13	0.33
CD16p Mono	TM2D3	5.4	0.056	0.2	0.41
CD16p Mono	TM6SF1	4.2	-0.033	0.7	0.84
CD16p Mono	TM7SF2	0.77	0.067	0.6	0.78
CD16p Mono	TM7SF3	6.2	-0.022	0.51	0.71
CD16p Mono	TM9SF1	5.7	0.11	0.0022	0.02
CD16p Mono	TM9SF2	9	0.057	0.077	0.23
CD16p Mono	TM9SF3	7.8	-0.013	0.73	0.86
CD16p Mono	TM9SF4	7.7	0.03	0.5	0.71
CD16p Mono	TMA16	4.6	-0.11	0.03	0.13
CD16p Mono	TMA7	6.9	-0.033	0.54	0.74
CD16p Mono	TMBIM1	8.1	0.001	0.97	0.99
CD16p Mono	TMBIM4	8.1	0.053	0.17	0.38
CD16p Mono	TMBIM6	11	0.09	0.0022	0.02
CD16p Mono	TMC4	0.042	0.12	0.57	0.76
CD16p Mono	TMC6	8	-0.26	3.10E-05	0.00078
CD16p Mono	TMC8	7.4	-0.19	0.00055	0.0071
CD16p Mono	TMCC1	3.3	0.11	0.073	0.22
CD16p Mono	TMCC3	5.7	0.21	0.015	0.078
CD16p Mono	TMCO1	6.9	0.13	0.00011	0.0021
CD16p Mono	TMCO3	5.6	-0.096	0.048	0.17
CD16p Mono	TMCO4	4.2	-0.0043	0.95	0.98
CD16p Mono	TMCO6	4.6	0.002	0.97	0.98
CD16p Mono	TMED1	5.3	-0.0022	0.96	0.98
CD16p Mono	TMED10	7.7	0.077	0.024	0.11
CD16p Mono	TMED10P1	1.3	-0.16	0.26	0.49
CD16p Mono	TMED2	8.1	0.098	0.00057	0.0073
CD16p Mono	TMED3	5.2	-0.055	0.24	0.47
CD16p Mono	TMED4	6.3	-0.27	0.0085	0.053
CD16p Mono	TMED5	7.5	0.091	0.015	0.08
CD16p Mono	TMED7	6.2	0.081	0.067	0.21
CD16p Mono	TMED8	2.8	-0.02	0.81	0.91
CD16p Mono	TMED9	5.6	0.0016	0.98	0.99
CD16p Mono	TMEM101	4.6	-0.047	0.22	0.44
CD16p Mono	TMEM102	4.6	-0.083	0.13	0.31
CD16p Mono	TMEM104	4.9	-0.24	0.00089	0.01
CD16p Mono	TMEM106A	5.1	0.48	1.20E-06	5.20E-05
CD16p Mono	TMEM106B	5.4	0.076	0.12	0.31
CD16p Mono	TMEM106C	3.1	0.2	0.0071	0.047
CD16p Mono	TMEM107	4.5	-0.096	0.064	0.21
CD16p Mono	TMEM109	6	0.097	0.0093	0.056
CD16p Mono	TMEM11	5.4	-0.036	0.36	0.59
CD16p Mono	TMEM110	5.7	-0.071	0.27	0.5
CD16p Mono	TMEM115	5.1	0.02	0.64	0.81
CD16p Mono	TMEM116	3.1	-0.12	0.08	0.24
CD16p Mono	TMEM119	0.11	-0.3	0.2	0.41
CD16p Mono	TMEM120A	5.6	0.015	0.71	0.85
CD16p Mono	TMEM120B	2.5	0.014	0.84	0.93
CD16p Mono	TMEM123	8.8	0.47	3.90E-09	4.20E-07
CD16p Mono	TMEM126A	4.3	0.11	0.072	0.22
CD16p Mono	TMEM126B	5	0.12	0.003	0.025
CD16p Mono	TMEM127	8.2	-0.012	0.73	0.86
CD16p Mono	TMEM128	5	0.037	0.37	0.6
CD16p Mono	TMEM129	5.3	-0.087	0.064	0.21
CD16p Mono	TMEM131	6.7	0.042	0.34	0.57
CD16p Mono	TMEM134	5.4	-0.23	3.20E-05	0.00078
CD16p Mono	TMEM135	3.3	0.093	0.22	0.44
CD16p Mono	TMEM138	5.1	0.068	0.022	0.1
CD16p Mono	TMEM139	0.54	-0.17	0.31	0.54
CD16p Mono	TMEM140	5.2	0.25	0.0018	0.018
CD16p Mono	TMEM141	3.7	0.012	0.83	0.92
CD16p Mono	TMEM143	2.9	-0.14	0.048	0.17
CD16p Mono	TMEM144	2	0.11	0.36	0.59
CD16p Mono	TMEM147	5.6	0.057	0.15	0.34
CD16p Mono	TMEM147-AS1	2	-0.15	0.11	0.29
CD16p Mono	TMEM14B	5.9	0.02	0.55	0.75
CD16p Mono	TMEM14C	5.4	0.045	0.55	0.75
CD16p Mono	TMEM150A	4.5	-0.11	0.037	0.14
CD16p Mono	TMEM150B	2.1	0.21	0.16	0.36
CD16p Mono	TMEM154	7.9	-0.19	0.0032	0.026
CD16p Mono	TMEM159	2.7	0.035	0.64	0.81
CD16p Mono	TMEM160	4.4	-0.11	0.18	0.39
CD16p Mono	TMEM161A	3.8	-0.11	0.059	0.19
CD16p Mono	TMEM161B	3.7	0.035	0.5	0.71
CD16p Mono	TMEM161B-AS1	1.9	-0.15	0.09	0.25
CD16p Mono	TMEM164	3.3	-0.093	0.13	0.33
CD16p Mono	TMEM165	7.3	0.0064	0.82	0.92
CD16p Mono	TMEM167A	7.7	0.093	0.012	0.066
CD16p Mono	TMEM167B	6.6	0.068	0.093	0.26
CD16p Mono	TMEM168	5.4	-0.12	0.016	0.08
CD16p Mono	TMEM169	0.86	0.0024	0.99	0.99
CD16p Mono	TMEM170A	6	0.014	0.73	0.86
CD16p Mono	TMEM170B	6.3	0.11	0.094	0.26
CD16p Mono	TMEM173	6.3	0.24	0.0071	0.047
CD16p Mono	TMEM175	6.2	-0.029	0.55	0.74
CD16p Mono	TMEM176A	5.6	0.29	0.34	0.57
CD16p Mono	TMEM176B	8.1	0.17	0.54	0.74
CD16p Mono	TMEM177	1.5	0.059	0.58	0.77
CD16p Mono	TMEM179B	6.5	0.041	0.25	0.48
CD16p Mono	TMEM18	4	-0.051	0.26	0.49
CD16p Mono	TMEM180	3.4	-0.069	0.56	0.75
CD16p Mono	TMEM181	4.8	-0.17	0.0015	0.015
CD16p Mono	TMEM182	0.18	0.15	0.42	0.65
CD16p Mono	TMEM183A	5.9	0.047	0.074	0.22
CD16p Mono	TMEM184B	4.3	-0.14	0.032	0.13
CD16p Mono	TMEM184C	5.9	-0.014	0.66	0.82
CD16p Mono	TMEM185A	3.2	-0.029	0.58	0.77
CD16p Mono	TMEM185B	4.8	-0.043	0.31	0.54
CD16p Mono	TMEM186	3.6	-0.1	0.042	0.16
CD16p Mono	TMEM187	2.1	-0.16	0.15	0.36
CD16p Mono	TMEM189	4.9	-0.097	0.034	0.13
CD16p Mono	TMEM19	5.4	0.12	0.00094	0.011
CD16p Mono	TMEM191A	1.2	-0.28	0.0074	0.048
CD16p Mono	TMEM191B	0.65	-0.44	0.083	0.24
CD16p Mono	TMEM191C	0.67	-0.2	0.13	0.32
CD16p Mono	TMEM192	4.8	0.11	0.049	0.17
CD16p Mono	TMEM198B	2.5	0.17	0.033	0.13
CD16p Mono	TMEM199	5.9	0.05	0.092	0.26
CD16p Mono	TMEM2	5.6	0.098	0.32	0.55
CD16p Mono	TMEM201	1.5	0.029	0.8	0.9
CD16p Mono	TMEM203	6	-0.058	0.059	0.19
CD16p Mono	TMEM204	0.87	0.13	0.71	0.85
CD16p Mono	TMEM205	5.4	0.059	0.3	0.53
CD16p Mono	TMEM206	4.6	0.061	0.2	0.42
CD16p Mono	TMEM208	5.1	0.077	0.083	0.24
CD16p Mono	TMEM209	5.5	0.096	0.015	0.079
CD16p Mono	TMEM214	5.6	0.031	0.29	0.52
CD16p Mono	TMEM216	4.2	0.0032	0.94	0.97
CD16p Mono	TMEM218	5.1	-0.12	0.0023	0.021
CD16p Mono	TMEM219	6.2	0.12	0.0048	0.035
CD16p Mono	TMEM220	0.045	-0.36	0.1	0.28
CD16p Mono	TMEM222	4.8	0.095	0.028	0.12
CD16p Mono	TMEM223	3.1	-0.023	0.77	0.89
CD16p Mono	TMEM229B	5.7	0.11	0.26	0.49
CD16p Mono	TMEM230	7.2	0.00046	0.99	0.99
CD16p Mono	TMEM234	3.5	0.015	0.77	0.89
CD16p Mono	TMEM237	2.3	0.13	0.17	0.38
CD16p Mono	TMEM241	2.8	-0.033	0.62	0.79
CD16p Mono	TMEM242	4.3	0.044	0.28	0.51
CD16p Mono	TMEM243	4.7	-0.054	0.21	0.43
CD16p Mono	TMEM245	4.7	-0.059	0.25	0.48
CD16p Mono	TMEM248	7.3	0.047	0.067	0.21
CD16p Mono	TMEM251	4.5	0.00034	0.99	1
CD16p Mono	TMEM254	5.1	0.032	0.48	0.69
CD16p Mono	TMEM255A	0.36	0.88	0.0052	0.037
CD16p Mono	TMEM255B	1.2	0.17	0.13	0.32
CD16p Mono	TMEM256	2	0.072	0.44	0.66
CD16p Mono	TMEM258	4.9	0.068	0.25	0.48
CD16p Mono	TMEM259	7.7	-0.11	0.011	0.063
CD16p Mono	TMEM260	4.9	0.026	0.57	0.76
CD16p Mono	TMEM261	3.3	-0.066	0.4	0.62
CD16p Mono	TMEM263	1.5	0.015	0.9	0.95
CD16p Mono	TMEM265	0.75	0.11	0.44	0.66
CD16p Mono	TMEM30A	7.9	0.39	2.40E-07	1.40E-05
CD16p Mono	TMEM33	6.3	0.051	0.15	0.34
CD16p Mono	TMEM38A	2.1	0.1	0.35	0.59
CD16p Mono	TMEM38B	4.4	-0.039	0.47	0.68
CD16p Mono	TMEM39A	5	0.44	3.80E-07	2.00E-05
CD16p Mono	TMEM39B	2.2	-0.15	0.07	0.22
CD16p Mono	TMEM41A	4	-0.026	0.58	0.77
CD16p Mono	TMEM41B	4.1	0.065	0.25	0.48
CD16p Mono	TMEM42	3	-0.017	0.77	0.89
CD16p Mono	TMEM43	6.7	0.0015	0.97	0.98
CD16p Mono	TMEM44	0.25	0.54	0.008	0.051
CD16p Mono	TMEM44-AS1	2.8	-0.037	0.73	0.86
CD16p Mono	TMEM5	3.7	-0.11	0.031	0.13
CD16p Mono	TMEM50A	8.2	0.064	0.036	0.14
CD16p Mono	TMEM50B	6.3	0.075	0.032	0.13
CD16p Mono	TMEM51	2.4	0.37	0.049	0.17
CD16p Mono	TMEM53	3	-0.26	0.0031	0.026
CD16p Mono	TMEM55A	4.2	0.048	0.44	0.66
CD16p Mono	TMEM55B	5.2	0.057	0.11	0.29
CD16p Mono	TMEM57	3.8	0.052	0.29	0.52
CD16p Mono	TMEM59	8.4	0.09	0.0015	0.015
CD16p Mono	TMEM60	5.3	0.06	0.26	0.49
CD16p Mono	TMEM62	4.3	0.076	0.12	0.31
CD16p Mono	TMEM63A	5.1	0.17	0.0064	0.044
CD16p Mono	TMEM63B	2	0.18	0.097	0.27
CD16p Mono	TMEM63C	3.6	-0.085	0.53	0.74
CD16p Mono	TMEM64	3.8	0.047	0.56	0.75
CD16p Mono	TMEM65	2.2	0.12	0.1	0.27
CD16p Mono	TMEM67	0.53	-0.35	0.048	0.17
CD16p Mono	TMEM68	4	0.07	0.16	0.36
CD16p Mono	TMEM69	5.4	0.027	0.38	0.6
CD16p Mono	TMEM70	4.9	0.1	0.0078	0.05
CD16p Mono	TMEM71	5.2	-0.17	0.057	0.19
CD16p Mono	TMEM79	3.1	0.0034	0.96	0.98
CD16p Mono	TMEM80	5.1	-0.16	0.027	0.12
CD16p Mono	TMEM86A	2.5	0.23	0.028	0.12
CD16p Mono	TMEM86B	1.7	-0.071	0.55	0.75
CD16p Mono	TMEM87A	6.8	0.034	0.17	0.38
CD16p Mono	TMEM87B	5.9	0.05	0.39	0.61
CD16p Mono	TMEM8A	6.2	0.019	0.71	0.85
CD16p Mono	TMEM9	3.4	0.14	0.21	0.43
CD16p Mono	TMEM91	2.5	0.13	0.18	0.39
CD16p Mono	TMEM97	0.73	0.48	0.0039	0.03
CD16p Mono	TMEM99	1.3	0.016	0.91	0.96
CD16p Mono	TMEM9B	7.4	-0.013	0.64	0.81
CD16p Mono	TMEM9B-AS1	1.2	-0.11	0.48	0.69
CD16p Mono	TMF1	6.6	0.01	0.75	0.87
CD16p Mono	TMIGD3	0.89	2.1	4.80E-11	9.30E-09
CD16p Mono	TMLHE	4.7	-0.047	0.25	0.48
CD16p Mono	TMOD1	1.2	1.9	2.10E-10	3.30E-08
CD16p Mono	TMOD2	4.5	-0.082	0.27	0.5
CD16p Mono	TMOD3	7.8	0.066	0.1	0.28
CD16p Mono	TMOD4	0.42	-0.23	0.16	0.36
CD16p Mono	TMPO	7.7	0.1	0.049	0.17
CD16p Mono	TMPO-AS1	2.8	0.053	0.55	0.74
CD16p Mono	TMPPE	4.3	0.017	0.81	0.91
CD16p Mono	TMPRSS13	1.2	-0.07	0.63	0.8
CD16p Mono	TMPRSS3	1.9	-0.15	0.73	0.86
CD16p Mono	TMSB10	10	0.16	0.0085	0.053
CD16p Mono	TMSB4X	13	0.12	0.012	0.067
CD16p Mono	TMTC1	5.4	0.27	0.33	0.56
CD16p Mono	TMTC2	1.6	-0.26	0.062	0.2
CD16p Mono	TMTC3	3	0.016	0.85	0.93
CD16p Mono	TMTC4	4.6	-0.097	0.086	0.25
CD16p Mono	TMUB1	3.2	-0.038	0.61	0.79
CD16p Mono	TMUB2	6.3	-0.033	0.22	0.44
CD16p Mono	TMX1	7.1	0.11	0.0096	0.058
CD16p Mono	TMX2	6.5	0.15	4.90E-07	2.50E-05
CD16p Mono	TMX3	6.1	-0.051	0.29	0.52
CD16p Mono	TMX4	6.4	-0.072	0.11	0.29
CD16p Mono	TNF	5.4	-0.082	0.5	0.71
CD16p Mono	TNFAIP1	4.8	0.06	0.14	0.33
CD16p Mono	TNFAIP2	9.4	-0.16	0.017	0.084
CD16p Mono	TNFAIP3	6.8	0.77	1.10E-12	4.30E-10
CD16p Mono	TNFAIP6	1.3	1.4	3.50E-08	2.60E-06
CD16p Mono	TNFAIP8	6.5	0.069	0.19	0.41
CD16p Mono	TNFAIP8L1	4.8	-0.31	5.70E-05	0.0012
CD16p Mono	TNFAIP8L2	6.2	-0.036	0.38	0.61
CD16p Mono	TNFRSF10A	3.9	-0.049	0.55	0.75
CD16p Mono	TNFRSF10B	7	0.11	0.048	0.17
CD16p Mono	TNFRSF10C	3.8	-0.35	0.0057	0.04
CD16p Mono	TNFRSF10D	3.5	-0.21	0.012	0.068
CD16p Mono	TNFRSF12A	0.43	0.092	0.54	0.74
CD16p Mono	TNFRSF14	6.9	-0.15	0.00078	0.0093
CD16p Mono	TNFRSF1A	7.4	0.035	0.33	0.56
CD16p Mono	TNFRSF1B	12	-0.056	0.15	0.35
CD16p Mono	TNFRSF21	1.3	0.2	0.45	0.67
CD16p Mono	TNFRSF25	1.7	-0.6	0.0013	0.014
CD16p Mono	TNFRSF8	7.2	-0.24	0.00035	0.0051
CD16p Mono	TNFSF10	9.6	0.46	4.00E-05	0.00093
CD16p Mono	TNFSF12	1.9	0.22	0.052	0.18
CD16p Mono	TNFSF13	4.1	0.13	0.082	0.24
CD16p Mono	TNFSF13B	7.5	0.23	0.00055	0.0072
CD16p Mono	TNFSF14	0.41	-0.0016	1	1
CD16p Mono	TNFSF15	0.87	-0.097	0.7	0.84
CD16p Mono	TNFSF8	5.3	0.085	0.36	0.59
CD16p Mono	TNIK	1.5	0.8	6.10E-06	0.00021
CD16p Mono	TNIP1	6.2	0.07	0.39	0.62
CD16p Mono	TNIP2	6.2	-0.031	0.47	0.68
CD16p Mono	TNK2	3.6	-0.1	0.16	0.36
CD16p Mono	TNKS	5.3	-0.11	0.043	0.16
CD16p Mono	TNKS1BP1	0.52	0.023	0.9	0.95
CD16p Mono	TNKS2	6.9	0.016	0.66	0.82
CD16p Mono	TNNI2	4	-0.49	1.60E-05	0.00046
CD16p Mono	TNNT1	2.2	0.75	0.031	0.13
CD16p Mono	TNPO1	5.9	0.083	0.094	0.26
CD16p Mono	TNPO2	2	-0.028	0.77	0.89
CD16p Mono	TNPO3	6.8	0.032	0.37	0.6
CD16p Mono	TNRC18	3.4	-0.087	0.34	0.57
CD16p Mono	TNRC6A	3.9	-0.0004	0.99	1
CD16p Mono	TNRC6B	6	-0.085	0.11	0.29
CD16p Mono	TNRC6C	1.9	0.0051	0.96	0.98
CD16p Mono	TNRC6C-AS1	4.9	-0.21	0.01	0.061
CD16p Mono	TNS1	2.4	0.5	0.0071	0.047
CD16p Mono	TNS3	4.9	0.082	0.32	0.55
CD16p Mono	TOB1	5.4	-0.11	0.17	0.37
CD16p Mono	TOB2	5.6	-0.052	0.3	0.53
CD16p Mono	TOE1	3.9	-0.04	0.41	0.63
CD16p Mono	TOLLIP	6.8	0.034	0.42	0.64
CD16p Mono	TOM1	6.6	0.035	0.46	0.68
CD16p Mono	TOM1L2	3.6	-0.099	0.11	0.29
CD16p Mono	TOMM20	5.4	0.012	0.75	0.87
CD16p Mono	TOMM22	5.5	0.022	0.58	0.76
CD16p Mono	TOMM34	4.5	-0.014	0.79	0.9
CD16p Mono	TOMM40	4.9	0.034	0.5	0.71
CD16p Mono	TOMM40L	3.2	0.076	0.24	0.47
CD16p Mono	TOMM5	4.9	0.088	0.053	0.18
CD16p Mono	TOMM6	6.6	-0.047	0.3	0.53
CD16p Mono	TOMM7	4.9	0.07	0.29	0.52
CD16p Mono	TOMM70A	5.4	0.025	0.52	0.73
CD16p Mono	TONSL	2.4	0.13	0.35	0.58
CD16p Mono	TOP1	5.7	0.06	0.16	0.36
CD16p Mono	TOP1MT	2.3	-0.002	0.99	0.99
CD16p Mono	TOP2B	7.6	-0.1	0.035	0.14
CD16p Mono	TOP3A	6.2	-0.015	0.69	0.84
CD16p Mono	TOP3B	5.4	-0.091	0.042	0.16
CD16p Mono	TOPBP1	5.8	-0.062	0.11	0.29
CD16p Mono	TOPORS	5.5	0.0023	0.95	0.98
CD16p Mono	TOPORS-AS1	1.4	0.02	0.82	0.92
CD16p Mono	TOR1A	6.6	0.14	2.90E-05	0.00073
CD16p Mono	TOR1AIP1	8	0.074	0.024	0.11
CD16p Mono	TOR1AIP2	4.9	-0.00041	0.99	1
CD16p Mono	TOR1B	6	0.81	1.40E-05	0.00041
CD16p Mono	TOR2A	5.7	-0.021	0.63	0.8
CD16p Mono	TOR3A	6.3	0.067	0.048	0.17
CD16p Mono	TOR4A	5.2	-0.07	0.37	0.6
CD16p Mono	TOX4	5.7	0.021	0.51	0.72
CD16p Mono	TP53	4.7	0.032	0.55	0.75
CD16p Mono	TP53BP1	4.7	-0.043	0.46	0.68
CD16p Mono	TP53BP2	5.9	0.048	0.2	0.42
CD16p Mono	TP53I11	5.1	-0.23	0.17	0.38
CD16p Mono	TP53I13	3.9	0.041	0.52	0.73
CD16p Mono	TP53I3	3.6	-0.086	0.3	0.53
CD16p Mono	TP53INP1	6.1	-0.039	0.67	0.83
CD16p Mono	TP53INP2	1.4	0.2	0.17	0.38
CD16p Mono	TP53RK	5	-0.0032	0.93	0.97
CD16p Mono	TP53TG1	2.9	-0.06	0.38	0.61
CD16p Mono	TP73-AS1	3.7	-0.032	0.64	0.8
CD16p Mono	TPCN1	3.9	0.11	0.39	0.62
CD16p Mono	TPCN2	5.8	-0.18	0.0088	0.054
CD16p Mono	TPD52L2	7.4	0.041	0.16	0.37
CD16p Mono	TPGS1	3.9	-0.049	0.59	0.78
CD16p Mono	TPGS2	5.4	-0.018	0.77	0.89
CD16p Mono	TPI1	9.3	-0.052	0.1	0.27
CD16p Mono	TPK1	5.4	0.016	0.73	0.86
CD16p Mono	TPM1	4.8	0.21	0.0036	0.029
CD16p Mono	TPM3	11	0.061	0.032	0.13
CD16p Mono	TPM3P9	3.7	0.078	0.51	0.72
CD16p Mono	TPM4	7.6	0.11	0.035	0.14
CD16p Mono	TPMT	7.3	0.16	0.0012	0.013
CD16p Mono	TPP1	9.5	0.08	0.027	0.12
CD16p Mono	TPP2	6.5	0.011	0.79	0.89
CD16p Mono	TPPP3	6.3	-0.6	5.00E-06	0.00018
CD16p Mono	TPR	7.4	-0.038	0.26	0.49
CD16p Mono	TPRA1	4.9	-0.041	0.4	0.63
CD16p Mono	TPRG1-AS1	2.9	0.34	0.0091	0.056
CD16p Mono	TPRG1L	4.8	-0.0016	0.97	0.99
CD16p Mono	TPRKB	4.6	0.12	0.02	0.096
CD16p Mono	TPRN	1.2	-0.032	0.79	0.9
CD16p Mono	TPST1	0.84	3.6	1.60E-11	3.80E-09
CD16p Mono	TPST2	6.6	-0.14	0.024	0.11
CD16p Mono	TPT1	8	-0.11	0.057	0.19
CD16p Mono	TPT1-AS1	2.7	-0.11	0.11	0.28
CD16p Mono	TPTEP1	2.9	-0.4	0.041	0.16
CD16p Mono	TRA2A	5.2	0.067	0.25	0.47
CD16p Mono	TRA2B	6.5	0.15	0.063	0.2
CD16p Mono	TRABD	6.2	-0.048	0.44	0.66
CD16p Mono	TRABD2A	0.87	-0.037	0.78	0.89
CD16p Mono	TRADD	5.5	-0.065	0.23	0.45
CD16p Mono	TRAF1	3.5	-0.014	0.88	0.94
CD16p Mono	TRAF2	4	-0.035	0.53	0.73
CD16p Mono	TRAF3	5	-0.19	0.0012	0.013
CD16p Mono	TRAF3IP1	2.9	-0.04	0.53	0.73
CD16p Mono	TRAF3IP2-AS1	2	0.16	0.062	0.2
CD16p Mono	TRAF3IP3	7.9	-0.14	0.00057	0.0073
CD16p Mono	TRAF4	0.91	-0.0022	0.99	0.99
CD16p Mono	TRAF5	3.3	-0.3	0.026	0.11
CD16p Mono	TRAF6	5.2	0.014	0.7	0.85
CD16p Mono	TRAF7	3.9	0.012	0.82	0.91
CD16p Mono	TRAFD1	8	0.16	0.00051	0.0068
CD16p Mono	TRAIP	1.3	-0.18	0.096	0.27
CD16p Mono	TRAK1	6.6	-0.054	0.22	0.44
CD16p Mono	TRAK2	5.8	0.027	0.58	0.76
CD16p Mono	TRAM1	8.4	0.052	0.13	0.32
CD16p Mono	TRAM2	5.4	0.09	0.22	0.44
CD16p Mono	TRAM2-AS1	2.3	0.023	0.78	0.89
CD16p Mono	TRANK1	5.7	0.0019	0.98	0.99
CD16p Mono	TRAP1	5.4	-0.054	0.2	0.42
CD16p Mono	TRAPPC1	5.9	0.086	0.04	0.15
CD16p Mono	TRAPPC10	5.9	-0.032	0.48	0.69
CD16p Mono	TRAPPC11	7.1	-0.05	0.19	0.4
CD16p Mono	TRAPPC12	5.7	-0.024	0.49	0.7
CD16p Mono	TRAPPC13	5.1	0.053	0.16	0.36
CD16p Mono	TRAPPC2	4.3	-0.027	0.61	0.79
CD16p Mono	TRAPPC2B	1.5	-0.24	0.077	0.23
CD16p Mono	TRAPPC2L	4.3	0.077	0.13	0.32
CD16p Mono	TRAPPC3	6.3	0.071	0.018	0.09
CD16p Mono	TRAPPC4	5.5	0.0083	0.87	0.94
CD16p Mono	TRAPPC5	6.5	-0.08	0.23	0.45
CD16p Mono	TRAPPC6A	4.4	-0.32	5.50E-06	0.00019
CD16p Mono	TRAPPC6B	5.2	0.013	0.74	0.87
CD16p Mono	TRAPPC8	6.6	0.0039	0.92	0.97
CD16p Mono	TRAPPC9	5.3	-0.11	0.034	0.14
CD16p Mono	TRDMT1	3.2	-0.0017	0.98	0.99
CD16p Mono	TREM1	4.5	0.43	0.0096	0.058
CD16p Mono	TREML2	3.4	0.2	0.11	0.29
CD16p Mono	TREML4	-0.33	-0.31	0.62	0.79
CD16p Mono	TRERF1	2.7	-0.07	0.48	0.69
CD16p Mono	TREX1	6.5	0.13	0.08	0.24
CD16p Mono	TRIAP1	5.2	0.22	5.10E-06	0.00018
CD16p Mono	TRIB1	7.1	0.085	0.28	0.51
CD16p Mono	TRIB3	3.1	0.062	0.5	0.71
CD16p Mono	TRIM11	4.9	-0.11	0.032	0.13
CD16p Mono	TRIM13	5.4	-0.21	0.0039	0.03
CD16p Mono	TRIM14	7.7	0.12	0.0041	0.031
CD16p Mono	TRIM16	1.4	-0.068	0.6	0.78
CD16p Mono	TRIM21	7.4	0.14	0.0034	0.027
CD16p Mono	TRIM22	9.7	0.68	7.60E-13	3.50E-10
CD16p Mono	TRIM23	3.9	-0.019	0.75	0.87
CD16p Mono	TRIM24	5.2	0.0025	0.97	0.99
CD16p Mono	TRIM25	5.1	0.13	0.074	0.23
CD16p Mono	TRIM26	6.3	0.1	0.016	0.083
CD16p Mono	TRIM27	7.2	-0.02	0.46	0.68
CD16p Mono	TRIM28	6.1	-0.041	0.24	0.47
CD16p Mono	TRIM3	2.9	0.079	0.24	0.47
CD16p Mono	TRIM32	2.3	0.1	0.49	0.7
CD16p Mono	TRIM33	6.5	-0.033	0.22	0.44
CD16p Mono	TRIM35	3.9	0.15	0.0075	0.048
CD16p Mono	TRIM36	4.1	0.075	0.52	0.72
CD16p Mono	TRIM37	4.3	-0.06	0.36	0.59
CD16p Mono	TRIM38	7.8	0.047	0.41	0.64
CD16p Mono	TRIM39	3.8	-0.085	0.072	0.22
CD16p Mono	TRIM4	5.7	0.034	0.46	0.68
CD16p Mono	TRIM41	0.78	-0.23	0.054	0.18
CD16p Mono	TRIM44	7.4	-0.098	0.001	0.012
CD16p Mono	TRIM5	5.9	0.59	1.70E-09	2.00E-07
CD16p Mono	TRIM52	4.3	-0.12	0.0089	0.055
CD16p Mono	TRIM52-AS1	2.2	-0.014	0.88	0.95
CD16p Mono	TRIM56	5.6	-0.083	0.14	0.33
CD16p Mono	TRIM58	2.3	0.44	0.054	0.18
CD16p Mono	TRIM59	1.4	-0.023	0.85	0.93
CD16p Mono	TRIM61	0.031	0.066	0.72	0.86
CD16p Mono	TRIM62	3.3	-0.02	0.76	0.88
CD16p Mono	TRIM65	4.5	-0.037	0.46	0.68
CD16p Mono	TRIM66	1.9	-0.51	0.0016	0.016
CD16p Mono	TRIM68	4.2	-0.064	0.22	0.45
CD16p Mono	TRIM7	2.8	0.33	0.0046	0.034
CD16p Mono	TRIM8	7.1	-0.022	0.65	0.81
CD16p Mono	TRIO	5	-0.12	0.12	0.3
CD16p Mono	TRIOBP	6.7	-0.16	0.00073	0.0089
CD16p Mono	TRIP10	0.31	0.32	0.083	0.24
CD16p Mono	TRIP11	6.1	-0.097	0.01	0.06
CD16p Mono	TRIP12	7.6	0.034	0.45	0.67
CD16p Mono	TRIP4	6.2	0.13	2.30E-05	0.0006
CD16p Mono	TRIP6	3.3	0.75	3.40E-10	5.00E-08
CD16p Mono	TRIQK	5.3	0.028	0.52	0.73
CD16p Mono	TRIT1	4.3	-0.069	0.17	0.37
CD16p Mono	TRMT1	5.3	-0.14	0.011	0.064
CD16p Mono	TRMT10A	2.5	0.037	0.61	0.79
CD16p Mono	TRMT10B	3.7	-0.12	0.029	0.12
CD16p Mono	TRMT10C	4.7	0.068	0.13	0.32
CD16p Mono	TRMT11	2.7	0.078	0.27	0.5
CD16p Mono	TRMT112	5.5	0.0066	0.9	0.95
CD16p Mono	TRMT12	3.3	0.029	0.69	0.84
CD16p Mono	TRMT13	4	-0.099	0.075	0.23
CD16p Mono	TRMT1L	5.8	0.038	0.46	0.68
CD16p Mono	TRMT2A	5.5	-0.091	0.03	0.12
CD16p Mono	TRMT2B	5.5	-0.085	0.033	0.13
CD16p Mono	TRMT44	3.8	-0.087	0.07	0.22
CD16p Mono	TRMT5	3.9	0.061	0.29	0.52
CD16p Mono	TRMT6	4.2	0.091	0.11	0.3
CD16p Mono	TRMT61A	4.8	-0.19	0.0018	0.017
CD16p Mono	TRMT61B	3.4	0.045	0.4	0.63
CD16p Mono	TRMU	4.7	-0.13	0.0029	0.025
CD16p Mono	TRNAU1AP	4.4	-0.011	0.79	0.9
CD16p Mono	TRNP1	3	-0.56	2.60E-06	0.0001
CD16p Mono	TRNT1	5	-0.055	0.29	0.52
CD16p Mono	TROVE2	6.3	0.034	0.26	0.5
CD16p Mono	TRPC4AP	8	0.019	0.46	0.68
CD16p Mono	TRPC6	0.071	-1.2	0.00091	0.011
CD16p Mono	TRPM2	3.2	0.57	0.00014	0.0025
CD16p Mono	TRPM4	0.45	0.32	0.25	0.48
CD16p Mono	TRPM7	5.8	-0.059	0.29	0.52
CD16p Mono	TRPS1	4.8	0.074	0.28	0.51
CD16p Mono	TRPT1	4.3	-0.15	0.0039	0.03
CD16p Mono	TRPV1	1.7	0.032	0.76	0.88
CD16p Mono	TRPV2	7.1	-0.011	0.78	0.89
CD16p Mono	TRPV4	0.073	0.64	0.027	0.12
CD16p Mono	TRRAP	3.8	-0.11	0.063	0.2
CD16p Mono	TRUB1	3.9	0.097	0.097	0.27
CD16p Mono	TRUB2	4	-0.0083	0.87	0.94
CD16p Mono	TSC1	5.3	-0.0018	0.96	0.98
CD16p Mono	TSC2	6.1	-0.14	0.0025	0.022
CD16p Mono	TSC22D1	3.8	0.22	0.012	0.066
CD16p Mono	TSC22D2	5.5	0.077	0.21	0.43
CD16p Mono	TSC22D3	9.9	0.49	1.10E-05	0.00033
CD16p Mono	TSC22D4	4.3	-0.00028	1	1
CD16p Mono	TSEN15	5.3	0.028	0.48	0.69
CD16p Mono	TSEN2	3.2	-0.038	0.63	0.8
CD16p Mono	TSEN34	5.9	0.025	0.6	0.78
CD16p Mono	TSEN54	4.6	-0.14	0.077	0.23
CD16p Mono	TSFM	4.2	0.076	0.099	0.27
CD16p Mono	TSG101	6.9	0.033	0.26	0.49
CD16p Mono	TSGA10	0.54	-0.075	0.74	0.87
CD16p Mono	TSGA10IP	0.71	-0.046	0.79	0.9
CD16p Mono	TSHZ1	3.1	-0.098	0.099	0.27
CD16p Mono	TSHZ3	2.1	0.047	0.72	0.85
CD16p Mono	TSKS	2.4	-0.27	0.089	0.25
CD16p Mono	TSN	7.1	0.01	0.7	0.85
CD16p Mono	TSNARE1	3.8	-0.037	0.66	0.82
CD16p Mono	TSNAX	6.1	0.093	0.027	0.12
CD16p Mono	TSPAN14	9.1	0.22	4.50E-05	0.001
CD16p Mono	TSPAN16	0.76	-0.48	0.02	0.094
CD16p Mono	TSPAN17	4.8	-0.011	0.84	0.92
CD16p Mono	TSPAN3	6.3	-0.05	0.35	0.58
CD16p Mono	TSPAN31	5.1	0.044	0.19	0.4
CD16p Mono	TSPAN32	6.4	-0.27	0.00015	0.0027
CD16p Mono	TSPAN33	4.2	0.15	0.38	0.61
CD16p Mono	TSPAN4	4.8	0.45	4.10E-05	0.00095
CD16p Mono	TSPO	8.2	-0.084	0.18	0.39
CD16p Mono	TSPY26P	2.2	-0.71	6.70E-07	3.30E-05
CD16p Mono	TSPYL1	5.8	-0.073	0.57	0.76
CD16p Mono	TSPYL2	2.6	-0.073	0.48	0.69
CD16p Mono	TSPYL4	2.8	-0.09	0.21	0.43
CD16p Mono	TSPYL5	1.8	0.21	0.21	0.43
CD16p Mono	TSR1	5.2	0.05	0.23	0.45
CD16p Mono	TSR2	5.3	0.022	0.56	0.75
CD16p Mono	TSR3	5.1	-0.043	0.42	0.64
CD16p Mono	TSSC1	4.2	0.063	0.19	0.41
CD16p Mono	TSSC4	5.3	-0.061	0.22	0.45
CD16p Mono	TSSK4	1.6	-0.18	0.17	0.38
CD16p Mono	TSSK6	0.76	-0.22	0.14	0.33
CD16p Mono	TST	1	-0.062	0.61	0.79
CD16p Mono	TSTA3	4.9	-0.019	0.63	0.8
CD16p Mono	TSTD1	3.7	-0.18	0.061	0.2
CD16p Mono	TSTD2	3.8	-0.0063	0.91	0.96
CD16p Mono	TSTD3	0.81	-0.24	0.17	0.38
CD16p Mono	TTBK2	4.3	-0.091	0.1	0.28
CD16p Mono	TTC1	6	0.058	0.12	0.31
CD16p Mono	TTC12	2.5	-0.12	0.16	0.36
CD16p Mono	TTC13	5.4	-0.1	0.0093	0.056
CD16p Mono	TTC14	6.2	-0.18	0.00051	0.0068
CD16p Mono	TTC17	7.1	0.044	0.15	0.35
CD16p Mono	TTC19	5.9	-0.13	0.023	0.11
CD16p Mono	TTC21A	2.9	0.099	0.32	0.56
CD16p Mono	TTC21B	5	-0.048	0.37	0.6
CD16p Mono	TTC23	0.77	0.34	0.058	0.19
CD16p Mono	TTC26	0.99	-0.028	0.87	0.94
CD16p Mono	TTC27	4.9	0.025	0.59	0.77
CD16p Mono	TTC28	0.068	-0.16	0.43	0.65
CD16p Mono	TTC28-AS1	2.3	-0.063	0.46	0.68
CD16p Mono	TTC3	6.7	-0.11	0.037	0.14
CD16p Mono	TTC30A	1.9	0.063	0.58	0.76
CD16p Mono	TTC30B	2.7	-0.018	0.82	0.92
CD16p Mono	TTC31	6.1	-0.05	0.097	0.27
CD16p Mono	TTC32	3.2	-0.16	0.04	0.15
CD16p Mono	TTC33	4.5	-0.0095	0.85	0.93
CD16p Mono	TTC37	6.3	0.13	0.0047	0.035
CD16p Mono	TTC38	4.5	0.049	0.34	0.57
CD16p Mono	TTC39B	2.6	-0.16	0.11	0.29
CD16p Mono	TTC39C	4.6	-0.14	0.18	0.38
CD16p Mono	TTC39C-AS1	0.032	-0.035	0.84	0.93
CD16p Mono	TTC5	4.8	-0.0054	0.88	0.95
CD16p Mono	TTC7A	6.8	-0.023	0.7	0.84
CD16p Mono	TTC7B	2.7	0.18	0.13	0.32
CD16p Mono	TTC8	1.7	-0.07	0.5	0.71
CD16p Mono	TTC9	5	0.25	0.09	0.25
CD16p Mono	TTC9C	4.8	0.033	0.47	0.69
CD16p Mono	TTF1	4.4	0.021	0.66	0.82
CD16p Mono	TTF2	4.9	0.062	0.17	0.38
CD16p Mono	TTI1	5.5	0.062	0.1	0.28
CD16p Mono	TTI2	4.2	0.074	0.096	0.27
CD16p Mono	TTL	5.7	-0.039	0.39	0.62
CD16p Mono	TTLL1	2.4	-0.086	0.22	0.44
CD16p Mono	TTLL11	2.5	0.079	0.25	0.48
CD16p Mono	TTLL12	5.4	-0.071	0.18	0.39
CD16p Mono	TTLL3	3.1	-0.16	0.07	0.22
CD16p Mono	TTLL4	5.1	-0.033	0.56	0.75
CD16p Mono	TTLL5	4	-0.0014	0.98	0.99
CD16p Mono	TTN	4.3	-0.063	0.49	0.7
CD16p Mono	TTN-AS1	1.8	-0.024	0.82	0.92
CD16p Mono	TTPAL	4.3	-0.03	0.65	0.81
CD16p Mono	TTYH2	6.1	-0.055	0.35	0.59
CD16p Mono	TTYH3	7	-0.051	0.43	0.65
CD16p Mono	TUBA1A	9.2	-0.087	0.19	0.4
CD16p Mono	TUBA1B	10	0.048	0.39	0.62
CD16p Mono	TUBA1C	4.4	0.09	0.2	0.42
CD16p Mono	TUBA4A	5.9	-0.071	0.28	0.51
CD16p Mono	TUBA8	0.26	0.037	0.81	0.91
CD16p Mono	TUBB	7.7	0.091	0.032	0.13
CD16p Mono	TUBB1	1.2	-0.12	0.47	0.69
CD16p Mono	TUBB2A	1.2	0.74	0.00085	0.0099
CD16p Mono	TUBB4B	5.7	-0.054	0.34	0.57
CD16p Mono	TUBB6	2.5	0.088	0.62	0.79
CD16p Mono	TUBD1	3.3	0.095	0.12	0.3
CD16p Mono	TUBE1	3.4	0.025	0.72	0.85
CD16p Mono	TUBG1	4.4	0.013	0.78	0.89
CD16p Mono	TUBG2	1.7	0.25	0.029	0.12
CD16p Mono	TUBGCP2	6.2	0.02	0.66	0.82
CD16p Mono	TUBGCP3	6.2	-0.024	0.43	0.65
CD16p Mono	TUBGCP4	4.5	0.004	0.93	0.97
CD16p Mono	TUBGCP5	4.2	-0.069	0.23	0.46
CD16p Mono	TUBGCP6	5.9	-0.12	0.023	0.1
CD16p Mono	TUFM	6.8	-0.054	0.2	0.41
CD16p Mono	TUFT1	2.6	0.089	0.38	0.61
CD16p Mono	TUG1	5.9	-0.032	0.47	0.69
CD16p Mono	TULP3	2.6	-0.014	0.87	0.94
CD16p Mono	TULP4	5	-0.044	0.49	0.7
CD16p Mono	TUSC1	1	-0.16	0.28	0.51
CD16p Mono	TUSC2	4.7	0.058	0.19	0.41
CD16p Mono	TUT1	4.6	-0.08	0.081	0.24
CD16p Mono	TVP23B	5.2	0.074	0.11	0.29
CD16p Mono	TVP23C	0.043	-0.13	0.48	0.7
CD16p Mono	TWF1	4.7	0.018	0.71	0.85
CD16p Mono	TWF2	6.8	-0.14	0.0013	0.014
CD16p Mono	TWISTNB	3.9	0.21	0.0092	0.056
CD16p Mono	TWSG1	2.3	-0.32	0.0074	0.048
CD16p Mono	TXLNA	6.4	0.02	0.52	0.72
CD16p Mono	TXLNB	0.051	0.3	0.14	0.34
CD16p Mono	TXLNG	4.3	0.091	0.068	0.21
CD16p Mono	TXN	5.9	0.27	3.30E-05	0.00081
CD16p Mono	TXN2	6.6	0.045	0.23	0.46
CD16p Mono	TXNDC11	6.3	0.1	0.0061	0.042
CD16p Mono	TXNDC12	7.3	0.12	3.00E-05	0.00074
CD16p Mono	TXNDC12-AS1	0.26	0.049	0.74	0.87
CD16p Mono	TXNDC15	4.6	0.00049	0.99	1
CD16p Mono	TXNDC16	4.1	0.013	0.86	0.94
CD16p Mono	TXNDC17	5.5	0.059	0.17	0.37
CD16p Mono	TXNDC9	5.7	0.073	0.024	0.11
CD16p Mono	TXNIP	12	0.21	0.00077	0.0093
CD16p Mono	TXNL1	5.8	-0.02	0.56	0.75
CD16p Mono	TXNL4A	5.6	0.035	0.38	0.61
CD16p Mono	TXNL4B	4.4	0.036	0.46	0.68
CD16p Mono	TXNRD1	7.1	-0.12	0.0018	0.017
CD16p Mono	TXNRD2	4.7	-0.017	0.72	0.85
CD16p Mono	TYK2	7.8	-0.096	0.019	0.09
CD16p Mono	TYMP	10	0.28	0.00025	0.0039
CD16p Mono	TYROBP	9.3	0.04	0.43	0.65
CD16p Mono	TYSND1	4.6	-0.12	0.015	0.079
CD16p Mono	TYW1	4.9	0.023	0.54	0.74
CD16p Mono	TYW1B	3.1	0.044	0.74	0.87
CD16p Mono	TYW3	3.4	-0.02	0.73	0.86
CD16p Mono	TYW5	3.4	-0.075	0.23	0.45
CD16p Mono	U2AF1	0.76	0.072	0.59	0.77
CD16p Mono	U2AF1L4	4.3	-0.044	0.55	0.74
CD16p Mono	U2AF2	2.9	-0.15	0.064	0.21
CD16p Mono	U2SURP	6.7	0.0098	0.77	0.89
CD16p Mono	UACA	4.4	0.46	1.00E-05	0.00031
CD16p Mono	UAP1	3.5	0.25	0.00027	0.0042
CD16p Mono	UAP1L1	4.5	0.2	0.096	0.27
CD16p Mono	UBA1	8.1	0.034	0.32	0.55
CD16p Mono	UBA2	5.8	0.075	0.046	0.16
CD16p Mono	UBA3	7.3	-0.0092	0.81	0.91
CD16p Mono	UBA5	5	0.021	0.6	0.78
CD16p Mono	UBA52	6.9	-0.0044	0.94	0.97
CD16p Mono	UBA6	6	-0.0059	0.92	0.97
CD16p Mono	UBA6-AS1	2.4	0.032	0.74	0.87
CD16p Mono	UBA7	7.4	0.018	0.69	0.84
CD16p Mono	UBAC1	6.3	-0.049	0.19	0.4
CD16p Mono	UBAC2	6.8	0.11	0.00076	0.0092
CD16p Mono	UBAC2-AS1	-0.0071	0.31	0.04	0.15
CD16p Mono	UBALD1	1.9	0.096	0.3	0.53
CD16p Mono	UBALD2	0.92	0.28	0.03	0.13
CD16p Mono	UBAP1	6.2	0.015	0.64	0.8
CD16p Mono	UBAP2	4.6	0.038	0.39	0.62
CD16p Mono	UBAP2L	7	0.059	0.057	0.19
CD16p Mono	UBASH3B	6.7	-0.16	0.043	0.16
CD16p Mono	UBB	9	-0.026	0.46	0.68
CD16p Mono	UBC	11	0.13	0.0046	0.034
CD16p Mono	UBE2A	6.9	0.039	0.17	0.38
CD16p Mono	UBE2B	5.3	0.076	0.28	0.51
CD16p Mono	UBE2D1	6.9	0.094	0.062	0.2
CD16p Mono	UBE2D2	5.9	0.063	0.061	0.2
CD16p Mono	UBE2D3	8.6	0.073	0.019	0.091
CD16p Mono	UBE2D4	3.4	0.026	0.65	0.81
CD16p Mono	UBE2E1	1.9	0.18	0.12	0.31
CD16p Mono	UBE2E2	5.9	0.012	0.77	0.88
CD16p Mono	UBE2E3	5.3	0.026	0.57	0.76
CD16p Mono	UBE2F	4.9	0.15	0.0012	0.013
CD16p Mono	UBE2G1	6	-0.048	0.17	0.37
CD16p Mono	UBE2G2	6.5	0.014	0.69	0.84
CD16p Mono	UBE2H	6.2	0.016	0.58	0.77
CD16p Mono	UBE2I	6.6	0.011	0.87	0.94
CD16p Mono	UBE2J1	8	0.083	0.18	0.38
CD16p Mono	UBE2J2	5.7	-0.048	0.19	0.4
CD16p Mono	UBE2K	5.3	0.053	0.12	0.3
CD16p Mono	UBE2L3	7.2	0.095	0.0002	0.0033
CD16p Mono	UBE2L6	8.5	0.51	2.00E-10	3.20E-08
CD16p Mono	UBE2M	4.2	0.097	0.12	0.3
CD16p Mono	UBE2N	7.3	0.1	0.00093	0.011
CD16p Mono	UBE2O	4.8	-0.048	0.32	0.55
CD16p Mono	UBE2Q1	3.8	0.047	0.48	0.69
CD16p Mono	UBE2Q2	5.4	-0.11	0.057	0.19
CD16p Mono	UBE2Q2P1	0.12	0.035	0.88	0.94
CD16p Mono	UBE2R2	6.9	-0.1	0.016	0.081
CD16p Mono	UBE2S	4.2	0.12	0.094	0.26
CD16p Mono	UBE2T	2	0.039	0.67	0.82
CD16p Mono	UBE2V1	1.6	0.12	0.36	0.59
CD16p Mono	UBE2V2	6.1	0.035	0.36	0.59
CD16p Mono	UBE2W	6.1	-0.027	0.49	0.7
CD16p Mono	UBE2Z	6.8	0.084	0.12	0.31
CD16p Mono	UBE3A	6.9	-0.0096	0.73	0.86
CD16p Mono	UBE3B	6.2	-0.072	0.071	0.22
CD16p Mono	UBE3C	6.2	0.013	0.76	0.88
CD16p Mono	UBE3D	1.4	-0.075	0.46	0.67
CD16p Mono	UBE4A	7.3	0.0018	0.95	0.98
CD16p Mono	UBE4B	4.6	-0.058	0.3	0.53
CD16p Mono	UBFD1	5.1	-0.067	0.14	0.33
CD16p Mono	UBIAD1	4.8	-0.05	0.23	0.46
CD16p Mono	UBL3	6.3	-0.051	0.21	0.43
CD16p Mono	UBL4A	5.1	-0.05	0.25	0.48
CD16p Mono	UBL5	6.5	0.044	0.39	0.62
CD16p Mono	UBL7	6.2	0.03	0.34	0.58
CD16p Mono	UBL7-AS1	2.8	-0.0014	0.98	0.99
CD16p Mono	UBLCP1	6.2	-0.015	0.72	0.85
CD16p Mono	UBN1	5.6	-0.06	0.15	0.35
CD16p Mono	UBN2	3.7	-0.21	0.0044	0.033
CD16p Mono	UBOX5	3.8	-0.11	0.033	0.13
CD16p Mono	UBP1	5.8	0.094	0.02	0.095
CD16p Mono	UBQLN1	7	-0.0084	0.75	0.88
CD16p Mono	UBQLN2	7.4	0.045	0.1	0.28
CD16p Mono	UBQLN4	2.5	-0.01	0.9	0.96
CD16p Mono	UBR1	5.4	-0.047	0.3	0.53
CD16p Mono	UBR2	7.2	-0.063	0.14	0.34
CD16p Mono	UBR3	5.8	-0.066	0.23	0.45
CD16p Mono	UBR4	5.9	-0.053	0.38	0.6
CD16p Mono	UBR5	5.4	-0.1	0.055	0.19
CD16p Mono	UBR5-AS1	1.3	-0.072	0.47	0.68
CD16p Mono	UBR7	5.7	0.02	0.6	0.78
CD16p Mono	UBTD1	2.5	-0.037	0.62	0.79
CD16p Mono	UBTD2	3.7	0.043	0.52	0.73
CD16p Mono	UBTF	5.7	-0.071	0.069	0.22
CD16p Mono	UBXN1	6.2	-0.047	0.24	0.46
CD16p Mono	UBXN11	8	-0.13	0.0046	0.034
CD16p Mono	UBXN2A	3.5	0.12	0.046	0.17
CD16p Mono	UBXN2B	6.4	-0.02	0.69	0.84
CD16p Mono	UBXN4	7.4	-0.03	0.29	0.52
CD16p Mono	UBXN6	2.1	-0.12	0.21	0.43
CD16p Mono	UBXN7	5.9	-0.18	0.0006	0.0076
CD16p Mono	UBXN8	2.6	0.1	0.21	0.43
CD16p Mono	UCHL3	5.1	-0.02	0.62	0.79
CD16p Mono	UCHL5	5.6	0.083	0.029	0.12
CD16p Mono	UCK1	4.7	0.0017	0.96	0.98
CD16p Mono	UCK2	2.5	-0.052	0.53	0.73
CD16p Mono	UCKL1	5.2	-0.041	0.31	0.55
CD16p Mono	UCKL1-AS1	1.8	-0.12	0.39	0.62
CD16p Mono	UCP2	9.9	-0.072	0.29	0.52
CD16p Mono	UEVLD	4.6	0.03	0.53	0.73
CD16p Mono	UFC1	5.7	0.0062	0.86	0.93
CD16p Mono	UFD1L	5.7	0.11	0.0031	0.026
CD16p Mono	UFL1	5.9	-0.024	0.49	0.7
CD16p Mono	UFM1	7.1	0.06	0.054	0.18
CD16p Mono	UFSP2	4.4	0.016	0.71	0.85
CD16p Mono	UGCG	3.8	0.17	0.0064	0.044
CD16p Mono	UGDH	4.4	0.25	4.20E-05	0.00097
CD16p Mono	UGDH-AS1	0.64	-0.094	0.49	0.7
CD16p Mono	UGGT1	6.1	0.00066	0.99	1
CD16p Mono	UGGT2	4.4	-0.087	0.13	0.31
CD16p Mono	UGP2	6.8	0.12	0.0013	0.013
CD16p Mono	UHMK1	7.4	0.074	0.17	0.37
CD16p Mono	UHRF1	0.056	-0.32	0.082	0.24
CD16p Mono	UHRF1BP1	5	-0.09	0.42	0.64
CD16p Mono	UHRF1BP1L	6.8	-0.026	0.49	0.7
CD16p Mono	UHRF2	5.1	-0.087	0.12	0.3
CD16p Mono	UIMC1	4.5	0.012	0.77	0.88
CD16p Mono	ULK1	3.3	-0.17	0.13	0.32
CD16p Mono	ULK2	7.5	-0.096	0.15	0.34
CD16p Mono	ULK3	5.9	-0.13	0.034	0.13
CD16p Mono	ULK4	3.4	-0.25	0.0028	0.024
CD16p Mono	UMAD1	4.7	0.032	0.45	0.67
CD16p Mono	UMODL1	1.3	1	0.0057	0.04
CD16p Mono	UMODL1-AS1	3.7	1.6	0.0028	0.024
CD16p Mono	UMPS	5.2	0.0065	0.86	0.94
CD16p Mono	UNC119	8	-0.11	0.072	0.22
CD16p Mono	UNC119B	1.9	-0.35	0.0025	0.022
CD16p Mono	UNC13B	1.6	-0.0087	0.96	0.98
CD16p Mono	UNC13D	8	-0.11	0.0093	0.056
CD16p Mono	UNC45A	5.7	0.065	0.14	0.33
CD16p Mono	UNC50	5.7	0.036	0.21	0.43
CD16p Mono	UNC5B	1.2	-0.54	0.053	0.18
CD16p Mono	UNC5CL	0.73	-0.3	0.057	0.19
CD16p Mono	UNC93B1	8.9	0.048	0.28	0.51
CD16p Mono	UNG	3.2	-0.0021	0.97	0.99
CD16p Mono	UNK	3.6	0.12	0.023	0.1
CD16p Mono	UNKL	3.3	-0.25	0.00038	0.0055
CD16p Mono	UPF1	7	-0.024	0.64	0.8
CD16p Mono	UPF2	5.5	-0.032	0.44	0.66
CD16p Mono	UPF3A	3.4	-0.14	0.014	0.075
CD16p Mono	UPF3B	4.2	-0.1	0.064	0.2
CD16p Mono	UPK3A	3.5	-0.19	0.3	0.53
CD16p Mono	UPP1	5.9	0.23	0.00017	0.0029
CD16p Mono	UPRT	4.9	0.06	0.12	0.3
CD16p Mono	UQCC1	4.5	-0.022	0.6	0.78
CD16p Mono	UQCC2	3.8	-0.058	0.26	0.49
CD16p Mono	UQCC3	2.6	0.025	0.73	0.86
CD16p Mono	UQCR10	6.7	0.073	0.1	0.28
CD16p Mono	UQCR11	6.5	-0.013	0.8	0.9
CD16p Mono	UQCRB	6.6	-0.065	0.2	0.42
CD16p Mono	UQCRC1	8.2	-0.018	0.57	0.76
CD16p Mono	UQCRC2	7.6	-0.0076	0.81	0.91
CD16p Mono	UQCRFS1	7.3	0.028	0.4	0.62
CD16p Mono	UQCRH	5.5	0.083	0.056	0.19
CD16p Mono	UQCRHL	0.39	-0.037	0.79	0.9
CD16p Mono	UQCRQ	5.4	0.029	0.6	0.78
CD16p Mono	URB1	3.1	-0.063	0.61	0.79
CD16p Mono	URB1-AS1	1.8	0.088	0.46	0.68
CD16p Mono	URB2	3.7	0.15	0.052	0.18
CD16p Mono	URGCP	4.6	0.0037	0.94	0.98
CD16p Mono	URI1	5.3	0.0095	0.82	0.91
CD16p Mono	URM1	5.2	0.0095	0.79	0.9
CD16p Mono	UROD	5.7	0.0023	0.95	0.98
CD16p Mono	UROS	5.1	-0.098	0.032	0.13
CD16p Mono	USB1	6.3	0.13	0.027	0.12
CD16p Mono	USE1	3.3	-0.083	0.16	0.37
CD16p Mono	USF1	4.3	-0.029	0.84	0.92
CD16p Mono	USF2	2.3	0.016	0.87	0.94
CD16p Mono	USMG5	5.6	0.11	0.07	0.22
CD16p Mono	USO1	7	0.026	0.43	0.65
CD16p Mono	USP1	5.8	0.017	0.65	0.81
CD16p Mono	USP10	7.2	0.091	0.01	0.061
CD16p Mono	USP11	5.8	0.019	0.65	0.81
CD16p Mono	USP12	5	0.038	0.53	0.74
CD16p Mono	USP13	2.3	-0.26	0.03	0.13
CD16p Mono	USP14	6	0.018	0.59	0.77
CD16p Mono	USP15	8	0.2	9.10E-05	0.0018
CD16p Mono	USP16	5.7	0.0083	0.83	0.92
CD16p Mono	USP18	6.4	1.7	9.30E-14	6.10E-11
CD16p Mono	USP19	6.8	-0.0041	0.89	0.95
CD16p Mono	USP20	4.6	-0.071	0.16	0.36
CD16p Mono	USP21	4.2	-0.14	0.016	0.082
CD16p Mono	USP22	5.4	-0.17	0.016	0.081
CD16p Mono	USP24	6	0.046	0.45	0.67
CD16p Mono	USP25	7.1	0.11	0.0029	0.025
CD16p Mono	USP27X	0.33	-0.27	0.12	0.3
CD16p Mono	USP27X-AS1	2.1	-0.09	0.3	0.53
CD16p Mono	USP28	4.8	0.02	0.7	0.85
CD16p Mono	USP3	7.4	0.066	0.016	0.082
CD16p Mono	USP3-AS1	1.9	-0.05	0.64	0.81
CD16p Mono	USP30	3.6	-0.021	0.76	0.88
CD16p Mono	USP30-AS1	2.1	0.15	0.087	0.25
CD16p Mono	USP31	3.1	0.076	0.33	0.56
CD16p Mono	USP32	6.4	-0.059	0.23	0.45
CD16p Mono	USP32P2	1.6	-0.6	0.012	0.066
CD16p Mono	USP33	7.5	-0.026	0.46	0.68
CD16p Mono	USP34	5.3	-0.11	0.058	0.19
CD16p Mono	USP35	1.7	-0.049	0.68	0.83
CD16p Mono	USP36	5.2	0.066	0.26	0.49
CD16p Mono	USP37	5.3	-0.022	0.6	0.78
CD16p Mono	USP38	5.8	0.068	0.079	0.23
CD16p Mono	USP39	6	-0.0018	0.95	0.98
CD16p Mono	USP4	7.6	-0.0028	0.92	0.97
CD16p Mono	USP40	4.4	-0.053	0.4	0.62
CD16p Mono	USP42	4.7	0.089	0.017	0.085
CD16p Mono	USP45	2.8	0.029	0.75	0.88
CD16p Mono	USP46	2.4	-0.066	0.52	0.73
CD16p Mono	USP47	6.9	-0.034	0.34	0.57
CD16p Mono	USP48	5.9	0.072	0.011	0.065
CD16p Mono	USP49	3.6	0.12	0.17	0.37
CD16p Mono	USP5	6.1	-0.053	0.15	0.34
CD16p Mono	USP54	1.1	-0.37	0.0053	0.038
CD16p Mono	USP6NL	4.7	0.16	0.028	0.12
CD16p Mono	USP7	6.6	-0.14	0.019	0.091
CD16p Mono	USP8	7	0.0035	0.9	0.95
CD16p Mono	USP9X	6.7	-0.025	0.74	0.87
CD16p Mono	USPL1	5.3	0.12	0.0085	0.053
CD16p Mono	UST	3.4	-0.12	0.22	0.44
CD16p Mono	UTP11L	5.5	0.047	0.18	0.39
CD16p Mono	UTP14A	4.6	0.1	0.012	0.068
CD16p Mono	UTP14C	3.1	0.038	0.59	0.77
CD16p Mono	UTP15	4.4	0.002	0.97	0.99
CD16p Mono	UTP18	6	0.077	0.019	0.093
CD16p Mono	UTP20	4.1	0.014	0.85	0.93
CD16p Mono	UTP23	4.7	-0.046	0.2	0.42
CD16p Mono	UTP3	3.7	0.21	0.042	0.16
CD16p Mono	UTP6	6.4	0.1	0.0012	0.013
CD16p Mono	UTRN	9.3	-0.033	0.54	0.74
CD16p Mono	UTS2	-0.076	0.89	0.031	0.13
CD16p Mono	UVRAG	6	0.02	0.58	0.76
CD16p Mono	UVSSA	5	-0.088	0.1	0.28
CD16p Mono	UXS1	5.1	0.045	0.32	0.55
CD16p Mono	UXT	4.6	0.022	0.65	0.81
CD16p Mono	VAC14	6.2	-0.027	0.48	0.69
CD16p Mono	VAMP1	3.8	-0.015	0.85	0.93
CD16p Mono	VAMP2	5.3	0.012	0.8	0.9
CD16p Mono	VAMP3	7.6	0.11	0.0012	0.013
CD16p Mono	VAMP4	5.5	0.039	0.37	0.6
CD16p Mono	VAMP5	7	0.3	0.0023	0.021
CD16p Mono	VAMP8	7.4	0.12	0.028	0.12
CD16p Mono	VANGL1	1.7	-0.033	0.84	0.92
CD16p Mono	VAPA	7.7	0.023	0.52	0.73
CD16p Mono	VAPB	4.6	-0.03	0.42	0.64
CD16p Mono	VARS	6.4	-0.012	0.8	0.9
CD16p Mono	VARS2	3.5	-0.022	0.8	0.9
CD16p Mono	VASH1	5.5	-0.24	0.14	0.34
CD16p Mono	VASP	8.1	-0.014	0.78	0.89
CD16p Mono	VAT1	4.1	0.12	0.022	0.1
CD16p Mono	VAV1	6.4	-0.047	0.3	0.53
CD16p Mono	VAV2	6.2	-0.073	0.22	0.44
CD16p Mono	VAV3	5.6	0.015	0.79	0.89
CD16p Mono	VBP1	5.5	0.015	0.69	0.84
CD16p Mono	VCAN	7.4	0.43	0.0023	0.021
CD16p Mono	VCL	8.7	-0.056	0.34	0.57
CD16p Mono	VCP	8.5	-0.059	0.13	0.32
CD16p Mono	VCPIP1	7.1	0.1	0.027	0.12
CD16p Mono	VCPKMT	3.1	-0.0013	0.98	0.99
CD16p Mono	VDAC1	7.2	0.018	0.55	0.75
CD16p Mono	VDAC2	7	-0.017	0.53	0.73
CD16p Mono	VDAC3	7.2	-0.011	0.67	0.83
CD16p Mono	VDR	6.3	-0.03	0.52	0.73
CD16p Mono	VEGFA	0.68	0.58	0.029	0.12
CD16p Mono	VENTX	3.1	-0.56	0.00082	0.0096
CD16p Mono	VEZF1	6.2	-0.025	0.45	0.67
CD16p Mono	VEZT	4.9	0.059	0.14	0.33
CD16p Mono	VGLL4	3	-0.062	0.33	0.56
CD16p Mono	VHL	5.7	-0.048	0.42	0.65
CD16p Mono	VILL	3.7	-0.031	0.63	0.8
CD16p Mono	VIM	8.7	0.048	0.34	0.57
CD16p Mono	VIM-AS1	4.3	0.0034	0.95	0.98
CD16p Mono	VIMP	5.7	0.098	0.016	0.081
CD16p Mono	VIPAS39	5.1	0.086	0.021	0.099
CD16p Mono	VIPR1	4.3	-0.046	0.54	0.74
CD16p Mono	VKORC1	4.7	0.077	0.046	0.17
CD16p Mono	VKORC1L1	3.4	0.082	0.21	0.43
CD16p Mono	VMA21	6	-0.003	0.93	0.97
CD16p Mono	VMAC	2.7	0.15	0.03	0.13
CD16p Mono	VMO1	3.8	-0.24	0.47	0.68
CD16p Mono	VMP1	8.9	0.023	0.6	0.78
CD16p Mono	VNN1	6.2	0.12	0.66	0.82
CD16p Mono	VNN2	5.7	-0.19	0.29	0.52
CD16p Mono	VNN3	1.1	0.46	0.073	0.22
CD16p Mono	VOPP1	4.5	0.16	0.046	0.17
CD16p Mono	VPRBP	5.3	-0.018	0.68	0.83
CD16p Mono	VPS11	6.3	0.023	0.42	0.65
CD16p Mono	VPS13A	2.9	-0.15	0.16	0.36
CD16p Mono	VPS13B	6.7	-0.091	0.12	0.3
CD16p Mono	VPS13C	7.1	0.015	0.81	0.91
CD16p Mono	VPS13D	5.7	-0.099	0.21	0.43
CD16p Mono	VPS16	5.6	0.00064	0.99	0.99
CD16p Mono	VPS18	5.6	0.014	0.73	0.86
CD16p Mono	VPS25	5.4	0.0041	0.91	0.96
CD16p Mono	VPS26A	7.1	0.076	0.044	0.16
CD16p Mono	VPS26B	6.3	-0.054	0.091	0.26
CD16p Mono	VPS28	6.5	-0.04	0.32	0.55
CD16p Mono	VPS29	7.9	-0.0038	0.9	0.95
CD16p Mono	VPS33A	5.9	0.04	0.18	0.38
CD16p Mono	VPS33B	4.9	0.0079	0.83	0.92
CD16p Mono	VPS35	9.1	-0.02	0.54	0.74
CD16p Mono	VPS36	6.5	-0.07	0.038	0.15
CD16p Mono	VPS37A	5.6	0.0078	0.82	0.91
CD16p Mono	VPS37B	5.4	-0.0087	0.86	0.93
CD16p Mono	VPS37C	3.6	-0.025	0.73	0.86
CD16p Mono	VPS39	7	0.031	0.36	0.59
CD16p Mono	VPS41	6.9	-0.012	0.76	0.88
CD16p Mono	VPS45	6.2	0.016	0.61	0.79
CD16p Mono	VPS4A	6.7	0.021	0.4	0.63
CD16p Mono	VPS4B	7	0.044	0.19	0.4
CD16p Mono	VPS50	5.2	-0.055	0.19	0.4
CD16p Mono	VPS51	5.6	-0.13	0.0052	0.038
CD16p Mono	VPS52	5.5	-0.029	0.34	0.57
CD16p Mono	VPS53	6.3	0.12	0.23	0.46
CD16p Mono	VPS54	5.5	0.081	0.075	0.23
CD16p Mono	VPS72	5	0.087	0.008	0.051
CD16p Mono	VPS8	6.1	-0.13	0.01	0.061
CD16p Mono	VPS9D1	2.1	0.14	0.14	0.33
CD16p Mono	VRK1	4.5	0.065	0.098	0.27
CD16p Mono	VRK2	5.9	0.38	7.30E-12	2.00E-09
CD16p Mono	VRK3	6.2	-0.05	0.099	0.27
CD16p Mono	VSIG10L	0.23	0.86	1.20E-05	0.00037
CD16p Mono	VSIG4	4.2	2.6	6.90E-09	6.80E-07
CD16p Mono	VSTM1	5	-0.6	0.0039	0.03
CD16p Mono	VTA1	7.1	0.073	0.049	0.17
CD16p Mono	VTI1A	6	0.026	0.41	0.64
CD16p Mono	VTI1B	5.3	-0.0026	0.95	0.98
CD16p Mono	VWA5A	4.4	0.1	0.17	0.38
CD16p Mono	VWA8	3.3	-0.13	0.12	0.31
CD16p Mono	VWA9	5.1	0.039	0.38	0.6
CD16p Mono	WAC	7.6	0.15	0.00025	0.0039
CD16p Mono	WAC-AS1	5.3	-0.016	0.8	0.9
CD16p Mono	WAPL	7.6	0.00057	0.98	0.99
CD16p Mono	WARS	12	0.2	0.013	0.07
CD16p Mono	WARS2	3	-0.037	0.55	0.75
CD16p Mono	WAS	5.5	0.2	0.0049	0.036
CD16p Mono	WASF1	1	-0.14	0.42	0.64
CD16p Mono	WASF2	7.6	-0.16	0.0013	0.013
CD16p Mono	WASH1	2	-0.035	0.72	0.85
CD16p Mono	WASH2P	2.7	-0.1	0.14	0.33
CD16p Mono	WASH3P	3	-0.23	0.0012	0.013
CD16p Mono	WASH7P	1.5	-0.15	0.12	0.3
CD16p Mono	WASL	3.5	0.056	0.33	0.56
CD16p Mono	WBP11	6.8	0.04	0.2	0.42
CD16p Mono	WBP1L	6.5	-0.085	0.096	0.27
CD16p Mono	WBP2	6.9	0.069	0.057	0.19
CD16p Mono	WBP4	4.4	0.059	0.2	0.42
CD16p Mono	WBSCR16	5.2	-0.054	0.15	0.35
CD16p Mono	WBSCR22	5.3	0.075	0.039	0.15
CD16p Mono	WBSCR27	-0.067	0.38	0.25	0.48
CD16p Mono	WDFY1	7.8	0.23	5.10E-05	0.0011
CD16p Mono	WDFY2	6.3	0.014	0.68	0.83
CD16p Mono	WDFY3	5.4	-0.055	0.41	0.64
CD16p Mono	WDFY4	5.6	-0.053	0.56	0.75
CD16p Mono	WDHD1	2	-0.082	0.45	0.67
CD16p Mono	WDPCP	3	-0.063	0.34	0.58
CD16p Mono	WDR1	9.2	0.01	0.74	0.87
CD16p Mono	WDR11	7.7	-0.053	0.28	0.51
CD16p Mono	WDR12	4.1	0.056	0.38	0.61
CD16p Mono	WDR13	5.7	-0.16	0.00017	0.003
CD16p Mono	WDR17	1.6	-0.42	0.0034	0.028
CD16p Mono	WDR18	5.1	-0.055	0.39	0.61
CD16p Mono	WDR19	2.7	-0.14	0.18	0.4
CD16p Mono	WDR20	4.5	-0.0071	0.86	0.93
CD16p Mono	WDR24	4.3	-0.027	0.6	0.78
CD16p Mono	WDR25	3.4	0.088	0.15	0.36
CD16p Mono	WDR26	5.5	0.49	1.10E-06	5.00E-05
CD16p Mono	WDR27	2.6	-0.24	0.0096	0.058
CD16p Mono	WDR3	4.9	0.035	0.49	0.7
CD16p Mono	WDR33	6.3	0.027	0.37	0.6
CD16p Mono	WDR34	1.8	-0.16	0.14	0.33
CD16p Mono	WDR35	2	-0.12	0.26	0.49
CD16p Mono	WDR36	5.9	0.1	0.041	0.15
CD16p Mono	WDR37	5.5	-0.15	0.0047	0.035
CD16p Mono	WDR4	3.2	0.0012	0.99	0.99
CD16p Mono	WDR41	6	-0.0037	0.92	0.97
CD16p Mono	WDR43	5.3	0.17	0.0022	0.02
CD16p Mono	WDR44	5.3	0.082	0.071	0.22
CD16p Mono	WDR45	6.3	-0.074	0.027	0.12
CD16p Mono	WDR45B	6.4	0.0092	0.78	0.89
CD16p Mono	WDR46	5.9	0.021	0.55	0.75
CD16p Mono	WDR47	5.3	0.057	0.21	0.42
CD16p Mono	WDR48	6.6	0.066	0.084	0.24
CD16p Mono	WDR49	0.53	-0.4	0.082	0.24
CD16p Mono	WDR5	4.4	0.14	0.014	0.074
CD16p Mono	WDR53	3.7	0.061	0.19	0.41
CD16p Mono	WDR54	2.5	-0.18	0.012	0.067
CD16p Mono	WDR55	5.8	0.032	0.33	0.56
CD16p Mono	WDR59	4.4	-0.09	0.049	0.17
CD16p Mono	WDR5B	4	0.054	0.48	0.69
CD16p Mono	WDR6	5.9	-0.077	0.14	0.34
CD16p Mono	WDR60	2.6	-0.17	0.028	0.12
CD16p Mono	WDR61	6.2	0.0018	0.95	0.98
CD16p Mono	WDR62	2.9	-0.2	0.17	0.38
CD16p Mono	WDR7	5.9	-0.075	0.18	0.39
CD16p Mono	WDR70	5.5	0.0012	0.97	0.99
CD16p Mono	WDR73	4.8	-0.11	0.0078	0.05
CD16p Mono	WDR74	4.5	0.052	0.3	0.53
CD16p Mono	WDR75	5.4	-0.0056	0.9	0.95
CD16p Mono	WDR76	0.79	0.32	0.049	0.17
CD16p Mono	WDR77	6	0.063	0.16	0.36
CD16p Mono	WDR81	6.5	-0.01	0.89	0.95
CD16p Mono	WDR82	6.9	-0.046	0.31	0.54
CD16p Mono	WDR83	3.3	-0.022	0.69	0.84
CD16p Mono	WDR83OS	5	0.019	0.72	0.85
CD16p Mono	WDR86-AS1	-0.3	-0.83	0.054	0.18
CD16p Mono	WDR88	0.86	-0.088	0.47	0.69
CD16p Mono	WDR89	3.8	0.13	0.038	0.15
CD16p Mono	WDR90	2.4	-0.41	0.00017	0.003
CD16p Mono	WDR91	4.5	-0.14	0.015	0.08
CD16p Mono	WDR92	3.4	0.0046	0.93	0.97
CD16p Mono	WDSUB1	3.9	-0.0085	0.87	0.94
CD16p Mono	WDTC1	3.3	-0.034	0.69	0.84
CD16p Mono	WDYHV1	2.8	-0.047	0.51	0.72
CD16p Mono	WFS1	1.2	0.18	0.36	0.59
CD16p Mono	WHAMM	4.1	-0.078	0.2	0.42
CD16p Mono	WHAMMP1	4	-0.0037	0.96	0.98
CD16p Mono	WHAMMP2	-0.15	-0.35	0.2	0.41
CD16p Mono	WHAMMP3	1.3	-0.0066	0.95	0.98
CD16p Mono	WHSC1	4.3	0.04	0.45	0.67
CD16p Mono	WHSC1L1	6.1	0.0025	0.93	0.97
CD16p Mono	WIBG	4.7	-0.014	0.72	0.86
CD16p Mono	WIPF1	7.6	0.048	0.26	0.49
CD16p Mono	WIPF2	4.7	0.031	0.46	0.67
CD16p Mono	WIPI1	5.3	-0.082	0.13	0.31
CD16p Mono	WIPI2	7	0.0032	0.92	0.97
CD16p Mono	WIZ	1.9	0.15	0.09	0.26
CD16p Mono	WLS	2	-0.11	0.45	0.67
CD16p Mono	WNK1	7	-0.069	0.23	0.45
CD16p Mono	WNT5B	0.83	-0.045	0.84	0.92
CD16p Mono	WRAP53	3.4	-0.034	0.52	0.73
CD16p Mono	WRAP73	5.7	-0.059	0.063	0.2
CD16p Mono	WRB	3.8	0.024	0.67	0.82
CD16p Mono	WRN	3.4	-0.019	0.81	0.91
CD16p Mono	WRNIP1	5.8	0.0064	0.85	0.93
CD16p Mono	WSB1	9.5	0.0031	0.93	0.97
CD16p Mono	WSB2	5.6	0.06	0.14	0.33
CD16p Mono	WTAP	6.5	-0.00071	0.98	0.99
CD16p Mono	WWC2	4.2	0.15	0.019	0.091
CD16p Mono	WWC3	4.6	0.17	0.0061	0.042
CD16p Mono	WWOX	3	-0.02	0.76	0.88
CD16p Mono	WWP1	4.1	-0.042	0.46	0.68
CD16p Mono	WWP2	7.8	-0.0027	0.93	0.97
CD16p Mono	XAB2	4.2	0.053	0.72	0.86
CD16p Mono	XAF1	8.6	0.8	1.60E-10	2.60E-08
CD16p Mono	XBP1	6.8	0.16	0.0029	0.025
CD16p Mono	XIAP	4.8	-0.052	0.3	0.53
CD16p Mono	XIST	3.5	-0.19	0.35	0.58
CD16p Mono	XKR8	4.5	0.17	0.14	0.34
CD16p Mono	XPA	4.6	0.029	0.53	0.73
CD16p Mono	XPC	6.7	0.039	0.42	0.64
CD16p Mono	XPNPEP1	6.6	0.089	0.0055	0.039
CD16p Mono	XPNPEP2	1.8	-0.23	0.065	0.21
CD16p Mono	XPNPEP3	3.4	-0.1	0.11	0.29
CD16p Mono	XPO1	6.8	0.091	0.13	0.31
CD16p Mono	XPO4	5.4	-0.011	0.85	0.93
CD16p Mono	XPO5	5.3	0.076	0.12	0.3
CD16p Mono	XPO6	6.5	0.067	0.31	0.54
CD16p Mono	XPO7	5.4	0.046	0.36	0.59
CD16p Mono	XPOT	6.2	0.039	0.32	0.55
CD16p Mono	XPR1	5.8	0.62	0.00025	0.0039
CD16p Mono	XRCC1	4.7	-0.018	0.7	0.84
CD16p Mono	XRCC3	2.9	-0.12	0.099	0.27
CD16p Mono	XRCC4	5.3	0.1	0.029	0.12
CD16p Mono	XRCC5	8.9	0.017	0.55	0.75
CD16p Mono	XRCC6	8.7	0.027	0.25	0.48
CD16p Mono	XRCC6BP1	1.9	0.093	0.65	0.81
CD16p Mono	XRN1	6.8	0.25	0.00011	0.0021
CD16p Mono	XRN2	7.5	0.036	0.15	0.35
CD16p Mono	XRRA1	4.1	0.13	0.43	0.65
CD16p Mono	XXYLT1	4	-0.13	0.061	0.2
CD16p Mono	XYLB	2.5	-0.12	0.21	0.43
CD16p Mono	XYLT1	5.5	-0.19	0.035	0.14
CD16p Mono	XYLT2	3.4	0.0015	0.98	0.99
CD16p Mono	YAE1D1	2.4	0.043	0.54	0.74
CD16p Mono	YAF2	3.1	0.037	0.55	0.75
CD16p Mono	YARS	6.3	0.11	0.0033	0.027
CD16p Mono	YARS2	4.5	-0.11	0.0053	0.038
CD16p Mono	YBEY	3	0.059	0.56	0.75
CD16p Mono	YBX1	6.6	0.045	0.37	0.6
CD16p Mono	YBX3	6.9	0.01	0.87	0.94
CD16p Mono	YDJC	4.3	-0.12	0.12	0.3
CD16p Mono	YEATS2	5.3	-0.015	0.75	0.87
CD16p Mono	YEATS4	3.8	0.12	0.19	0.4
CD16p Mono	YIF1A	5.5	-0.041	0.34	0.58
CD16p Mono	YIF1B	4.9	0.062	0.31	0.54
CD16p Mono	YIPF1	5.6	0.086	0.016	0.083
CD16p Mono	YIPF2	2.9	-0.042	0.53	0.73
CD16p Mono	YIPF3	6.5	0.012	0.67	0.82
CD16p Mono	YIPF4	6.4	-0.02	0.6	0.78
CD16p Mono	YIPF5	5.9	0.074	0.018	0.089
CD16p Mono	YIPF6	5	0.04	0.23	0.45
CD16p Mono	YJEFN3	0.31	-0.19	0.22	0.44
CD16p Mono	YKT6	5.6	0.12	0.012	0.068
CD16p Mono	YLPM1	5.2	-0.011	0.83	0.92
CD16p Mono	YME1L1	7.9	0.12	0.00019	0.0032
CD16p Mono	YOD1	4.2	-0.12	0.088	0.25
CD16p Mono	YPEL1	1.3	-0.19	0.092	0.26
CD16p Mono	YPEL2	6.7	0.029	0.54	0.74
CD16p Mono	YPEL3	5.3	-0.14	0.027	0.12
CD16p Mono	YPEL5	8.2	0.12	0.0036	0.028
CD16p Mono	YRDC	4	0.11	0.038	0.15
CD16p Mono	YTHDC1	4.6	-0.099	0.092	0.26
CD16p Mono	YTHDC2	6.3	-0.057	0.17	0.38
CD16p Mono	YTHDF1	6.3	-0.0035	0.9	0.95
CD16p Mono	YTHDF2	7.6	0.066	0.0038	0.03
CD16p Mono	YTHDF3	7.5	0.036	0.4	0.63
CD16p Mono	YWHAB	9.2	-0.03	0.26	0.49
CD16p Mono	YWHAE	7.3	0.084	0.013	0.071
CD16p Mono	YWHAG	3.2	0.081	0.31	0.54
CD16p Mono	YWHAH	8.4	0.0064	0.88	0.94
CD16p Mono	YWHAQ	7.7	0.067	0.037	0.14
CD16p Mono	YWHAZ	11	0.032	0.28	0.51
CD16p Mono	YY1	4.7	-0.094	0.02	0.096
CD16p Mono	YY1AP1	6.1	-0.004	0.89	0.95
CD16p Mono	YY2	0.58	-0.06	0.68	0.83
CD16p Mono	ZADH2	5	-0.097	0.27	0.5
CD16p Mono	ZAK	5	-0.057	0.38	0.6
CD16p Mono	ZBED3	0.2	-0.05	0.79	0.89
CD16p Mono	ZBED4	4.9	-0.062	0.26	0.49
CD16p Mono	ZBED5	5.6	-0.1	0.027	0.12
CD16p Mono	ZBED5-AS1	4	0.012	0.86	0.93
CD16p Mono	ZBED6	1.3	-0.17	0.22	0.45
CD16p Mono	ZBED6CL	1.5	0.35	0.012	0.067
CD16p Mono	ZBED8	1.3	-0.037	0.78	0.89
CD16p Mono	ZBP1	4.7	0.95	8.50E-07	4.00E-05
CD16p Mono	ZBTB1	6	-0.043	0.27	0.51
CD16p Mono	ZBTB10	2.8	-0.2	0.04	0.15
CD16p Mono	ZBTB11	6.4	0.037	0.47	0.68
CD16p Mono	ZBTB11-AS1	2.2	0.13	0.14	0.33
CD16p Mono	ZBTB14	5.2	-0.085	0.037	0.14
CD16p Mono	ZBTB16	5.3	2.8	1.60E-11	3.70E-09
CD16p Mono	ZBTB17	5.4	-0.077	0.093	0.26
CD16p Mono	ZBTB18	3.2	-0.095	0.31	0.54
CD16p Mono	ZBTB2	5.6	0.03	0.48	0.69
CD16p Mono	ZBTB20	5.3	-0.11	0.043	0.16
CD16p Mono	ZBTB21	5.4	0.21	0.0074	0.048
CD16p Mono	ZBTB22	3.4	-0.037	0.6	0.78
CD16p Mono	ZBTB24	4.8	0.02	0.6	0.78
CD16p Mono	ZBTB25	3.1	-0.038	0.56	0.76
CD16p Mono	ZBTB26	2.2	-0.28	0.0025	0.022
CD16p Mono	ZBTB3	3.6	-0.046	0.43	0.65
CD16p Mono	ZBTB33	6.2	-0.07	0.19	0.41
CD16p Mono	ZBTB34	4.6	-0.0092	0.88	0.94
CD16p Mono	ZBTB37	1.4	-0.15	0.21	0.44
CD16p Mono	ZBTB38	5.2	-0.0057	0.92	0.97
CD16p Mono	ZBTB39	3.3	-0.051	0.47	0.69
CD16p Mono	ZBTB4	5.1	-0.063	0.47	0.68
CD16p Mono	ZBTB40	5.5	-0.061	0.4	0.62
CD16p Mono	ZBTB41	3.3	-0.11	0.16	0.36
CD16p Mono	ZBTB42	0.17	0.28	0.15	0.34
CD16p Mono	ZBTB43	5.1	0.033	0.36	0.59
CD16p Mono	ZBTB44	3.5	0.013	0.84	0.92
CD16p Mono	ZBTB45	2.8	-0.035	0.68	0.83
CD16p Mono	ZBTB46	1.5	-0.17	0.29	0.52
CD16p Mono	ZBTB47	0.74	-0.12	0.4	0.62
CD16p Mono	ZBTB48	4.9	-0.076	0.041	0.16
CD16p Mono	ZBTB49	3.8	0.15	0.015	0.078
CD16p Mono	ZBTB5	2	0.076	0.46	0.68
CD16p Mono	ZBTB6	3.5	-0.069	0.38	0.61
CD16p Mono	ZBTB7A	6.9	-0.17	0.024	0.11
CD16p Mono	ZBTB7B	4.4	-0.035	0.64	0.8
CD16p Mono	ZBTB7C	2.6	-0.31	0.24	0.47
CD16p Mono	ZBTB8OS	5	0.11	0.005	0.037
CD16p Mono	ZBTB9	3.5	0.17	0.032	0.13
CD16p Mono	ZC2HC1A	4.8	-0.15	0.046	0.17
CD16p Mono	ZC2HC1C	0.88	-0.089	0.54	0.74
CD16p Mono	ZC3H10	4.2	-0.016	0.77	0.88
CD16p Mono	ZC3H11A	6.7	0.012	0.72	0.86
CD16p Mono	ZC3H12A	3.4	-0.043	0.58	0.76
CD16p Mono	ZC3H12D	3.5	0.087	0.27	0.5
CD16p Mono	ZC3H13	6.5	-0.078	0.0072	0.047
CD16p Mono	ZC3H14	6.1	0.014	0.65	0.81
CD16p Mono	ZC3H15	6.5	0.05	0.1	0.28
CD16p Mono	ZC3H18	4.8	0.0047	0.92	0.97
CD16p Mono	ZC3H3	5.1	-0.022	0.67	0.83
CD16p Mono	ZC3H4	2.2	-0.021	0.8	0.9
CD16p Mono	ZC3H6	3	-0.046	0.56	0.75
CD16p Mono	ZC3H7A	6.9	-0.0099	0.74	0.87
CD16p Mono	ZC3H7B	2.5	0.035	0.68	0.83
CD16p Mono	ZC3H8	2.3	-0.1	0.16	0.36
CD16p Mono	ZC3HAV1	7.4	0.14	0.0046	0.034
CD16p Mono	ZC3HC1	4.5	0.0069	0.86	0.94
CD16p Mono	ZC4H2	1.5	0.2	0.097	0.27
CD16p Mono	ZCCHC10	5.1	0.09	0.062	0.2
CD16p Mono	ZCCHC11	4.1	-0.19	0.0056	0.039
CD16p Mono	ZCCHC14	1.4	-0.16	0.15	0.35
CD16p Mono	ZCCHC17	4.9	0.039	0.34	0.57
CD16p Mono	ZCCHC2	3.7	0.59	2.80E-07	1.60E-05
CD16p Mono	ZCCHC24	1.9	0.13	0.36	0.59
CD16p Mono	ZCCHC3	3.7	-0.032	0.56	0.75
CD16p Mono	ZCCHC4	3.8	0.095	0.06	0.2
CD16p Mono	ZCCHC6	8.8	0.33	1.90E-06	7.80E-05
CD16p Mono	ZCCHC7	4.5	-0.02	0.62	0.79
CD16p Mono	ZCCHC8	5.1	0.016	0.68	0.83
CD16p Mono	ZCCHC9	4.3	-0.0073	0.86	0.93
CD16p Mono	ZCRB1	4.9	0.044	0.33	0.56
CD16p Mono	ZCWPW1	4	-0.22	0.00054	0.0071
CD16p Mono	ZCWPW2	0.66	0.0093	0.94	0.98
CD16p Mono	ZDHHC1	3.4	-0.53	1.60E-06	6.70E-05
CD16p Mono	ZDHHC12	5	-0.039	0.43	0.65
CD16p Mono	ZDHHC13	4.5	0.029	0.59	0.77
CD16p Mono	ZDHHC14	1.2	0.044	0.71	0.85
CD16p Mono	ZDHHC16	5	0.037	0.3	0.53
CD16p Mono	ZDHHC17	5.2	0.014	0.75	0.88
CD16p Mono	ZDHHC18	5.1	-0.034	0.71	0.85
CD16p Mono	ZDHHC2	3.7	0.18	0.022	0.1
CD16p Mono	ZDHHC20	6.9	0.092	0.11	0.29
CD16p Mono	ZDHHC21	3.6	0.07	0.45	0.67
CD16p Mono	ZDHHC23	1.3	-0.37	0.015	0.079
CD16p Mono	ZDHHC24	3.5	-0.11	0.075	0.23
CD16p Mono	ZDHHC3	6.2	0.038	0.18	0.39
CD16p Mono	ZDHHC4	5	0.026	0.53	0.73
CD16p Mono	ZDHHC5	7	0.064	0.14	0.34
CD16p Mono	ZDHHC6	6.2	0.018	0.6	0.78
CD16p Mono	ZDHHC7	8	-0.059	0.067	0.21
CD16p Mono	ZDHHC8	2.6	-0.18	0.072	0.22
CD16p Mono	ZDHHC9	2.2	0.29	0.0027	0.023
CD16p Mono	ZEB2	9.1	0.16	1.70E-05	0.00048
CD16p Mono	ZEB2-AS1	1.7	0.15	0.27	0.5
CD16p Mono	ZER1	5.8	-0.08	0.034	0.14
CD16p Mono	ZFAND1	4.1	-0.068	0.16	0.36
CD16p Mono	ZFAND2A	4.1	0.022	0.72	0.85
CD16p Mono	ZFAND2B	5.5	-0.1	0.015	0.078
CD16p Mono	ZFAND3	3.3	-0.04	0.66	0.82
CD16p Mono	ZFAND4	4.8	0.029	0.56	0.75
CD16p Mono	ZFAND5	9.8	0.082	0.11	0.28
CD16p Mono	ZFAND6	7.1	0.014	0.72	0.85
CD16p Mono	ZFAS1	4.6	-0.038	0.61	0.78
CD16p Mono	ZFAT	3.3	-0.074	0.25	0.48
CD16p Mono	ZFC3H1	6.5	-0.14	0.002	0.018
CD16p Mono	ZFHX3	4.5	0.0046	0.95	0.98
CD16p Mono	ZFP1	3.5	0.029	0.66	0.82
CD16p Mono	ZFP14	3.2	-0.11	0.12	0.3
CD16p Mono	ZFP28	0.23	-0.13	0.6	0.78
CD16p Mono	ZFP3	3.6	-0.096	0.23	0.46
CD16p Mono	ZFP30	0.92	-0.62	0.0038	0.03
CD16p Mono	ZFP36	8.7	0.32	0.0084	0.052
CD16p Mono	ZFP36L1	7.3	0.19	0.13	0.32
CD16p Mono	ZFP36L2	9.2	0.19	0.0043	0.033
CD16p Mono	ZFP37	0.54	0.17	0.5	0.7
CD16p Mono	ZFP41	2.7	-0.25	0.0024	0.021
CD16p Mono	ZFP57	2	1	0.02	0.094
CD16p Mono	ZFP62	3.9	-0.014	0.82	0.91
CD16p Mono	ZFP64	3.3	0.073	0.22	0.45
CD16p Mono	ZFP69	3.8	0.1	0.089	0.25
CD16p Mono	ZFP69B	1.6	0.15	0.29	0.52
CD16p Mono	ZFP82	2.4	-0.1	0.38	0.61
CD16p Mono	ZFP90	4.2	-0.015	0.8	0.9
CD16p Mono	ZFP91	3.9	0.0093	0.87	0.94
CD16p Mono	ZFPL1	4.2	-0.049	0.33	0.56
CD16p Mono	ZFR	7.4	-0.031	0.36	0.59
CD16p Mono	ZFX	6	0.066	0.054	0.18
CD16p Mono	ZFYVE1	5.4	-0.0087	0.83	0.92
CD16p Mono	ZFYVE16	6.2	-0.058	0.16	0.37
CD16p Mono	ZFYVE19	5	-0.11	0.023	0.11
CD16p Mono	ZFYVE21	5.4	-0.098	0.01	0.06
CD16p Mono	ZFYVE26	4.3	0.074	0.28	0.51
CD16p Mono	ZFYVE27	5.6	-0.062	0.13	0.31
CD16p Mono	ZFYVE28	-0.03	0.046	0.82	0.92
CD16p Mono	ZG16B	2.8	-0.017	0.85	0.93
CD16p Mono	ZGLP1	1.2	0.019	0.87	0.94
CD16p Mono	ZGPAT	5.6	-0.078	0.058	0.19
CD16p Mono	ZGRF1	3.2	0.05	0.6	0.78
CD16p Mono	ZHX1	5.8	-0.0049	0.9	0.95
CD16p Mono	ZHX2	3.8	0.08	0.27	0.5
CD16p Mono	ZHX3	2.4	-0.22	0.034	0.13
CD16p Mono	ZIK1	2	-0.07	0.54	0.74
CD16p Mono	ZKSCAN1	6.6	-0.097	0.012	0.067
CD16p Mono	ZKSCAN2	2.3	-0.082	0.46	0.68
CD16p Mono	ZKSCAN3	3.2	0.035	0.57	0.76
CD16p Mono	ZKSCAN4	3.6	-0.051	0.42	0.64
CD16p Mono	ZKSCAN5	4.1	0.062	0.18	0.4
CD16p Mono	ZKSCAN7	2.2	-0.11	0.26	0.49
CD16p Mono	ZKSCAN8	4.7	-0.085	0.3	0.53
CD16p Mono	ZMAT1	3.3	-0.19	0.014	0.077
CD16p Mono	ZMAT2	5.4	0.08	0.03	0.13
CD16p Mono	ZMAT3	4.6	-0.059	0.36	0.59
CD16p Mono	ZMAT5	3.8	0.017	0.76	0.88
CD16p Mono	ZMIZ1	6.8	-0.18	0.0002	0.0032
CD16p Mono	ZMIZ2	4.4	-0.089	0.16	0.36
CD16p Mono	ZMPSTE24	6.6	0.12	0.0015	0.015
CD16p Mono	ZMYM1	4	0.035	0.48	0.69
CD16p Mono	ZMYM2	5.7	-0.049	0.25	0.48
CD16p Mono	ZMYM3	2.5	0.063	0.44	0.66
CD16p Mono	ZMYM4	5.7	0.056	0.11	0.29
CD16p Mono	ZMYM5	5.3	-0.11	0.015	0.08
CD16p Mono	ZMYM6	6.2	-0.11	0.002	0.019
CD16p Mono	ZMYM6NB	5.4	0.019	0.61	0.78
CD16p Mono	ZMYND11	4.8	-0.18	0.0039	0.03
CD16p Mono	ZMYND12	0.51	-0.12	0.45	0.67
CD16p Mono	ZMYND15	3.8	-0.33	0.0011	0.012
CD16p Mono	ZMYND19	3.5	0.0012	0.98	0.99
CD16p Mono	ZMYND8	5.4	0.048	0.27	0.5
CD16p Mono	ZNF10	1.6	-0.029	0.82	0.91
CD16p Mono	ZNF100	4.6	-0.16	0.079	0.24
CD16p Mono	ZNF101	4.3	0.02	0.67	0.83
CD16p Mono	ZNF106	8.2	-0.07	0.019	0.092
CD16p Mono	ZNF107	3.7	0.0049	0.96	0.98
CD16p Mono	ZNF117	3.6	0.088	0.36	0.59
CD16p Mono	ZNF12	5.6	-0.2	3.30E-05	0.00081
CD16p Mono	ZNF121	1.4	0.16	0.15	0.35
CD16p Mono	ZNF124	4	0.15	0.05	0.17
CD16p Mono	ZNF131	4.7	0.0021	0.96	0.98
CD16p Mono	ZNF132	1.8	0.054	0.67	0.83
CD16p Mono	ZNF133	3.3	0.11	0.049	0.17
CD16p Mono	ZNF134	3.9	-0.1	0.099	0.27
CD16p Mono	ZNF136	4.5	-0.0046	0.92	0.97
CD16p Mono	ZNF137P	0.45	-0.16	0.31	0.54
CD16p Mono	ZNF138	2.5	-0.013	0.89	0.95
CD16p Mono	ZNF14	3.5	-0.034	0.71	0.85
CD16p Mono	ZNF140	4.4	-0.031	0.53	0.73
CD16p Mono	ZNF141	3.1	0.001	0.99	0.99
CD16p Mono	ZNF142	3.2	-0.033	0.66	0.82
CD16p Mono	ZNF143	5.8	0.041	0.28	0.51
CD16p Mono	ZNF146	5.9	0.11	0.036	0.14
CD16p Mono	ZNF148	6.4	-0.034	0.29	0.52
CD16p Mono	ZNF154	0.12	-1.3	5.00E-05	0.0011
CD16p Mono	ZNF155	2.1	-0.029	0.74	0.87
CD16p Mono	ZNF16	2.9	0.0095	0.89	0.95
CD16p Mono	ZNF160	5.6	-0.024	0.67	0.82
CD16p Mono	ZNF165	0.24	-0.053	0.72	0.85
CD16p Mono	ZNF169	3.4	-0.12	0.075	0.23
CD16p Mono	ZNF17	3.1	0.0011	0.99	0.99
CD16p Mono	ZNF174	3.7	0.049	0.33	0.56
CD16p Mono	ZNF175	2.2	0.059	0.57	0.76
CD16p Mono	ZNF18	4.5	0.016	0.71	0.85
CD16p Mono	ZNF180	3.8	-0.13	0.03	0.13
CD16p Mono	ZNF181	3.3	-0.016	0.85	0.93
CD16p Mono	ZNF182	4	-0.07	0.25	0.48
CD16p Mono	ZNF184	3.9	0.088	0.11	0.29
CD16p Mono	ZNF185	6.3	-0.048	0.74	0.87
CD16p Mono	ZNF189	2.5	0.041	0.62	0.79
CD16p Mono	ZNF19	1.9	-0.0083	0.93	0.97
CD16p Mono	ZNF192P1	-0.015	-0.41	0.087	0.25
CD16p Mono	ZNF195	4.5	0.11	0.007	0.046
CD16p Mono	ZNF197	3.4	-0.069	0.28	0.51
CD16p Mono	ZNF2	3	-0.091	0.19	0.4
CD16p Mono	ZNF200	4.7	0.059	0.35	0.58
CD16p Mono	ZNF202	3.9	-0.022	0.71	0.85
CD16p Mono	ZNF205	0.38	0.36	0.11	0.29
CD16p Mono	ZNF207	7.8	0.034	0.14	0.34
CD16p Mono	ZNF211	5	-0.068	0.15	0.35
CD16p Mono	ZNF212	4.1	0.00069	0.99	0.99
CD16p Mono	ZNF213	2.7	0.065	0.36	0.59
CD16p Mono	ZNF213-AS1	1.5	-0.29	0.0053	0.038
CD16p Mono	ZNF217	6	-0.046	0.63	0.8
CD16p Mono	ZNF22	5	0.07	0.18	0.39
CD16p Mono	ZNF221	0.013	0.046	0.82	0.92
CD16p Mono	ZNF222	1.5	0.076	0.46	0.68
CD16p Mono	ZNF223	3.1	-0.13	0.092	0.26
CD16p Mono	ZNF224	2.6	-0.14	0.043	0.16
CD16p Mono	ZNF225	2.9	-0.0061	0.94	0.98
CD16p Mono	ZNF226	4	-0.041	0.45	0.67
CD16p Mono	ZNF227	4	-0.043	0.45	0.67
CD16p Mono	ZNF23	3.8	-0.077	0.19	0.4
CD16p Mono	ZNF230	3.1	0.086	0.28	0.51
CD16p Mono	ZNF232	2.7	0.0094	0.89	0.95
CD16p Mono	ZNF234	3.6	-0.036	0.63	0.8
CD16p Mono	ZNF235	2.9	0.14	0.072	0.22
CD16p Mono	ZNF236	4.5	-0.13	0.0061	0.042
CD16p Mono	ZNF24	6.8	-0.077	0.0043	0.033
CD16p Mono	ZNF248	3.2	-0.17	0.038	0.15
CD16p Mono	ZNF25	5.3	0.083	0.11	0.28
CD16p Mono	ZNF250	3.3	-0.088	0.16	0.36
CD16p Mono	ZNF251	2.5	-0.15	0.029	0.12
CD16p Mono	ZNF252P	3.8	-0.066	0.39	0.62
CD16p Mono	ZNF252P-AS1	0.36	-0.3	0.17	0.38
CD16p Mono	ZNF253	2.7	-0.036	0.75	0.88
CD16p Mono	ZNF254	3.4	-0.014	0.86	0.94
CD16p Mono	ZNF256	1.2	-0.4	0.0078	0.05
CD16p Mono	ZNF26	4.3	-0.012	0.8	0.9
CD16p Mono	ZNF260	3.9	-0.043	0.56	0.75
CD16p Mono	ZNF263	5.3	0.016	0.66	0.82
CD16p Mono	ZNF264	4.2	-0.13	0.021	0.098
CD16p Mono	ZNF266	5.1	-0.22	0.00042	0.0059
CD16p Mono	ZNF267	6.2	0.16	0.00056	0.0072
CD16p Mono	ZNF268	4.8	0.082	0.19	0.4
CD16p Mono	ZNF271P	5.3	-0.04	0.31	0.54
CD16p Mono	ZNF273	2.9	-0.031	0.7	0.85
CD16p Mono	ZNF274	5	0.05	0.33	0.56
CD16p Mono	ZNF275	2.9	-0.013	0.87	0.94
CD16p Mono	ZNF276	4.8	-0.11	0.015	0.078
CD16p Mono	ZNF277	4.5	0.036	0.41	0.64
CD16p Mono	ZNF28	5.2	0.043	0.54	0.74
CD16p Mono	ZNF280B	0.98	0.14	0.3	0.53
CD16p Mono	ZNF280C	2.8	-0.015	0.85	0.93
CD16p Mono	ZNF280D	3.9	-0.13	0.022	0.1
CD16p Mono	ZNF281	5.9	0.15	0.0018	0.017
CD16p Mono	ZNF282	1.4	-0.12	0.26	0.48
CD16p Mono	ZNF283	2	0.2	0.029	0.12
CD16p Mono	ZNF285	0.19	-0.13	0.53	0.73
CD16p Mono	ZNF286A	2.3	-0.06	0.52	0.72
CD16p Mono	ZNF287	2.3	-0.17	0.12	0.3
CD16p Mono	ZNF292	6.2	-0.059	0.22	0.44
CD16p Mono	ZNF296	3.9	-0.099	0.21	0.43
CD16p Mono	ZNF3	5.1	0.0018	0.96	0.98
CD16p Mono	ZNF300	2.8	-0.063	0.57	0.76
CD16p Mono	ZNF302	4.4	-0.11	0.073	0.22
CD16p Mono	ZNF304	2.9	-0.12	0.32	0.55
CD16p Mono	ZNF316	5	-0.19	0.03	0.13
CD16p Mono	ZNF317	6.1	0.031	0.33	0.56
CD16p Mono	ZNF318	4.4	-0.019	0.78	0.89
CD16p Mono	ZNF319	3.9	0.13	0.063	0.2
CD16p Mono	ZNF32	2.9	-0.098	0.088	0.25
CD16p Mono	ZNF32-AS2	0.57	-0.3	0.028	0.12
CD16p Mono	ZNF320	3.4	0.047	0.59	0.77
CD16p Mono	ZNF322	3.6	-0.11	0.07	0.22
CD16p Mono	ZNF324	3.9	-0.28	8.00E-07	3.70E-05
CD16p Mono	ZNF324B	0.56	0.0063	0.96	0.98
CD16p Mono	ZNF326	4.2	0.063	0.26	0.49
CD16p Mono	ZNF329	1.5	-0.48	0.0067	0.045
CD16p Mono	ZNF330	5.6	0.065	0.086	0.25
CD16p Mono	ZNF331	3.7	0.2	0.0036	0.029
CD16p Mono	ZNF333	5.2	-0.066	0.078	0.23
CD16p Mono	ZNF335	5.5	-0.16	0.0004	0.0056
CD16p Mono	ZNF337	3.9	0.11	0.037	0.14
CD16p Mono	ZNF33A	6	-0.06	0.15	0.35
CD16p Mono	ZNF33B	3.8	-0.25	0.0042	0.032
CD16p Mono	ZNF34	4	0.026	0.6	0.78
CD16p Mono	ZNF341	3.8	-0.023	0.67	0.82
CD16p Mono	ZNF343	3.3	0.039	0.51	0.72
CD16p Mono	ZNF345	2.4	-0.12	0.14	0.33
CD16p Mono	ZNF346	4	-0.092	0.051	0.18
CD16p Mono	ZNF347	3	-0.062	0.56	0.75
CD16p Mono	ZNF35	3.1	0.035	0.62	0.79
CD16p Mono	ZNF350	5.2	0.14	0.024	0.11
CD16p Mono	ZNF354A	4.6	-0.051	0.41	0.64
CD16p Mono	ZNF354B	3.2	-0.025	0.73	0.86
CD16p Mono	ZNF354C	0.92	-0.018	0.9	0.95
CD16p Mono	ZNF362	4.2	0.022	0.73	0.86
CD16p Mono	ZNF366	1.5	1.3	2.40E-08	1.90E-06
CD16p Mono	ZNF367	1.4	0.2	0.14	0.33
CD16p Mono	ZNF37A	5	0.081	0.073	0.22
CD16p Mono	ZNF37BP	4.1	-0.15	0.012	0.066
CD16p Mono	ZNF382	0.2	-0.18	0.38	0.61
CD16p Mono	ZNF383	3.3	-0.051	0.38	0.61
CD16p Mono	ZNF384	5.5	0.033	0.28	0.51
CD16p Mono	ZNF385A	5.8	-0.08	0.18	0.39
CD16p Mono	ZNF394	5.9	-0.032	0.35	0.58
CD16p Mono	ZNF395	0.77	-0.1	0.55	0.75
CD16p Mono	ZNF396	1.5	-0.17	0.11	0.29
CD16p Mono	ZNF397	4.2	-0.18	0.0024	0.022
CD16p Mono	ZNF398	5.2	-0.045	0.46	0.68
CD16p Mono	ZNF404	0.2	-0.14	0.47	0.69
CD16p Mono	ZNF407	4.2	-0.11	0.16	0.36
CD16p Mono	ZNF408	4.2	-0.067	0.15	0.35
CD16p Mono	ZNF41	4.6	-0.18	0.00092	0.011
CD16p Mono	ZNF410	6.5	0.087	0.0039	0.03
CD16p Mono	ZNF414	2.5	-0.062	0.38	0.61
CD16p Mono	ZNF416	2.2	0.089	0.35	0.58
CD16p Mono	ZNF417	2.9	-0.21	0.017	0.086
CD16p Mono	ZNF418	0.45	-0.78	0.0023	0.021
CD16p Mono	ZNF419	2.7	-0.13	0.14	0.33
CD16p Mono	ZNF420	3.5	-0.079	0.24	0.47
CD16p Mono	ZNF425	0.069	-0.35	0.12	0.3
CD16p Mono	ZNF426	3.9	0.032	0.58	0.76
CD16p Mono	ZNF428	0.29	-0.13	0.35	0.58
CD16p Mono	ZNF429	3.2	-0.092	0.44	0.66
CD16p Mono	ZNF43	3.5	-0.13	0.092	0.26
CD16p Mono	ZNF430	5.3	-0.027	0.49	0.7
CD16p Mono	ZNF431	4.2	-0.12	0.05	0.17
CD16p Mono	ZNF432	2.6	0.015	0.87	0.94
CD16p Mono	ZNF433	1.4	-0.034	0.78	0.89
CD16p Mono	ZNF436	4.5	-0.049	0.45	0.67
CD16p Mono	ZNF436-AS1	1.9	-0.57	0.00023	0.0037
CD16p Mono	ZNF438	5.3	0.099	0.047	0.17
CD16p Mono	ZNF439	2.1	-0.16	0.17	0.38
CD16p Mono	ZNF44	4.6	-0.056	0.3	0.53
CD16p Mono	ZNF440	3.4	0.062	0.37	0.6
CD16p Mono	ZNF441	3.9	0.071	0.37	0.6
CD16p Mono	ZNF442	0.53	0.18	0.4	0.62
CD16p Mono	ZNF443	1.5	-0.28	0.026	0.11
CD16p Mono	ZNF444	2.1	0.012	0.9	0.95
CD16p Mono	ZNF445	2.7	0.047	0.6	0.78
CD16p Mono	ZNF446	2.8	-0.15	0.038	0.15
CD16p Mono	ZNF449	4.4	-0.039	0.56	0.75
CD16p Mono	ZNF45	4.3	0.079	0.13	0.32
CD16p Mono	ZNF451	6.3	-0.018	0.66	0.82
CD16p Mono	ZNF460	4.2	-0.09	0.3	0.53
CD16p Mono	ZNF461	1.6	-0.0093	0.94	0.97
CD16p Mono	ZNF467	4.2	-0.078	0.34	0.58
CD16p Mono	ZNF468	5.6	0.079	0.24	0.47
CD16p Mono	ZNF469	0.58	-0.12	0.44	0.67
CD16p Mono	ZNF470	1.7	-0.2	0.1	0.28
CD16p Mono	ZNF473	3.8	0.027	0.66	0.82
CD16p Mono	ZNF48	0.33	-0.041	0.81	0.91
CD16p Mono	ZNF480	4.8	0.088	0.058	0.19
CD16p Mono	ZNF484	3.8	-0.031	0.67	0.82
CD16p Mono	ZNF485	1.7	0.3	0.0025	0.022
CD16p Mono	ZNF486	2.3	-0.026	0.86	0.93
CD16p Mono	ZNF487	1.8	-0.03	0.76	0.88
CD16p Mono	ZNF490	4.3	0.034	0.56	0.75
CD16p Mono	ZNF493	2.6	-0.36	0.001	0.012
CD16p Mono	ZNF496	3.5	0.49	9.20E-06	0.00029
CD16p Mono	ZNF500	3.3	-0.096	0.14	0.34
CD16p Mono	ZNF501	1.9	0.073	0.55	0.75
CD16p Mono	ZNF502	1.5	0.079	0.55	0.74
CD16p Mono	ZNF506	4.1	0.0073	0.91	0.96
CD16p Mono	ZNF510	2.4	-0.082	0.42	0.65
CD16p Mono	ZNF511	3.8	0.027	0.59	0.77
CD16p Mono	ZNF512	5.6	-0.065	0.15	0.34
CD16p Mono	ZNF513	4	-0.076	0.14	0.33
CD16p Mono	ZNF514	1.4	-0.37	0.0096	0.058
CD16p Mono	ZNF516	5.8	-0.17	0.0042	0.032
CD16p Mono	ZNF517	0.88	-0.17	0.17	0.38
CD16p Mono	ZNF518A	5.6	-0.049	0.3	0.53
CD16p Mono	ZNF518B	4.6	-0.0053	0.93	0.97
CD16p Mono	ZNF519	0.96	-0.015	0.91	0.96
CD16p Mono	ZNF524	3.8	-0.15	0.025	0.11
CD16p Mono	ZNF525	2.7	-0.16	0.18	0.39
CD16p Mono	ZNF526	4.3	-0.021	0.68	0.83
CD16p Mono	ZNF527	2.4	0.045	0.63	0.8
CD16p Mono	ZNF528	2.4	-0.13	0.3	0.53
CD16p Mono	ZNF528-AS1	-0.15	-0.27	0.22	0.44
CD16p Mono	ZNF529	2.9	-0.044	0.57	0.76
CD16p Mono	ZNF529-AS1	0.21	0.009	0.95	0.98
CD16p Mono	ZNF530	1.9	-0.012	0.9	0.95
CD16p Mono	ZNF532	2.3	0.11	0.44	0.67
CD16p Mono	ZNF542P	2.9	-0.16	0.093	0.26
CD16p Mono	ZNF543	3	-0.12	0.22	0.44
CD16p Mono	ZNF544	2.6	0.021	0.81	0.91
CD16p Mono	ZNF546	2.9	0.065	0.4	0.62
CD16p Mono	ZNF547	0.87	-0.18	0.35	0.59
CD16p Mono	ZNF548	3.7	-0.21	0.0029	0.024
CD16p Mono	ZNF549	2.8	-0.11	0.22	0.44
CD16p Mono	ZNF550	3.3	-0.19	0.023	0.1
CD16p Mono	ZNF551	2.9	-0.17	0.054	0.18
CD16p Mono	ZNF552	3.2	-0.099	0.16	0.36
CD16p Mono	ZNF554	2.3	-0.13	0.22	0.44
CD16p Mono	ZNF555	4	-0.064	0.32	0.55
CD16p Mono	ZNF557	3.7	0.011	0.87	0.94
CD16p Mono	ZNF558	4.2	0.014	0.79	0.89
CD16p Mono	ZNF559	4.1	-0.044	0.53	0.74
CD16p Mono	ZNF561	4.5	0.19	0.0011	0.012
CD16p Mono	ZNF561-AS1	1.8	0.27	0.0024	0.021
CD16p Mono	ZNF562	5	0.22	8.00E-05	0.0016
CD16p Mono	ZNF563	1.7	-0.015	0.88	0.94
CD16p Mono	ZNF564	4.7	0.024	0.64	0.8
CD16p Mono	ZNF565	3.1	-0.069	0.28	0.51
CD16p Mono	ZNF566	2.3	-0.12	0.18	0.39
CD16p Mono	ZNF567	2.9	-0.0092	0.89	0.95
CD16p Mono	ZNF568	2.3	0.012	0.89	0.95
CD16p Mono	ZNF569	2.5	0.013	0.87	0.94
CD16p Mono	ZNF57	2.3	-0.025	0.76	0.88
CD16p Mono	ZNF570	1.4	-0.068	0.59	0.77
CD16p Mono	ZNF571	0.47	0.0019	0.99	1
CD16p Mono	ZNF572	0.5	0.27	0.16	0.36
CD16p Mono	ZNF573	3	-0.24	0.0041	0.031
CD16p Mono	ZNF574	4.4	-0.069	0.19	0.4
CD16p Mono	ZNF576	3	0.0086	0.88	0.94
CD16p Mono	ZNF577	3.5	-0.25	0.01	0.061
CD16p Mono	ZNF580	3.2	-0.2	0.023	0.1
CD16p Mono	ZNF581	3.5	-0.15	0.0085	0.053
CD16p Mono	ZNF582	2.3	-0.16	0.091	0.26
CD16p Mono	ZNF582-AS1	0.13	-0.24	0.23	0.45
CD16p Mono	ZNF583	2.5	-0.009	0.91	0.96
CD16p Mono	ZNF584	1.8	-0.073	0.43	0.65
CD16p Mono	ZNF585A	3.9	-0.089	0.067	0.21
CD16p Mono	ZNF585B	3.3	-0.056	0.48	0.7
CD16p Mono	ZNF586	4	-0.014	0.86	0.93
CD16p Mono	ZNF587	4.3	-0.16	0.032	0.13
CD16p Mono	ZNF587B	2.6	-0.047	0.56	0.75
CD16p Mono	ZNF589	4.9	-0.2	0.0042	0.032
CD16p Mono	ZNF592	6.1	-0.064	0.16	0.36
CD16p Mono	ZNF593	3.3	-0.037	0.59	0.77
CD16p Mono	ZNF594	2	-0.22	0.049	0.17
CD16p Mono	ZNF595	2.7	-0.063	0.64	0.8
CD16p Mono	ZNF596	1.4	-0.15	0.22	0.45
CD16p Mono	ZNF597	3.2	-0.064	0.34	0.58
CD16p Mono	ZNF598	3.5	0.12	0.11	0.29
CD16p Mono	ZNF599	0.2	0.11	0.53	0.74
CD16p Mono	ZNF600	3.9	-0.011	0.92	0.97
CD16p Mono	ZNF605	2.7	-0.005	0.96	0.98
CD16p Mono	ZNF606	2.9	-0.16	0.058	0.19
CD16p Mono	ZNF607	0.8	0.052	0.8	0.9
CD16p Mono	ZNF609	2.9	-0.052	0.57	0.76
CD16p Mono	ZNF611	5.2	-0.04	0.47	0.69
CD16p Mono	ZNF613	3.3	0.044	0.52	0.72
CD16p Mono	ZNF614	3.8	-0.0014	0.98	0.99
CD16p Mono	ZNF615	3.9	0.021	0.75	0.87
CD16p Mono	ZNF616	3.4	0.15	0.05	0.17
CD16p Mono	ZNF618	1.9	-0.034	0.76	0.88
CD16p Mono	ZNF619	3	-0.044	0.59	0.77
CD16p Mono	ZNF620	1.1	0.15	0.26	0.49
CD16p Mono	ZNF621	3.9	-0.1	0.17	0.38
CD16p Mono	ZNF622	5.9	0.00098	0.98	0.99
CD16p Mono	ZNF623	4.1	0.073	0.14	0.34
CD16p Mono	ZNF624	3.8	0.1	0.14	0.34
CD16p Mono	ZNF626	1.1	-0.24	0.14	0.33
CD16p Mono	ZNF627	3.6	0.0032	0.96	0.98
CD16p Mono	ZNF629	2.1	0.084	0.47	0.69
CD16p Mono	ZNF630	0.32	-0.065	0.72	0.85
CD16p Mono	ZNF638	7.1	0.023	0.5	0.71
CD16p Mono	ZNF639	4.2	-0.024	0.64	0.81
CD16p Mono	ZNF641	5.8	0.025	0.72	0.85
CD16p Mono	ZNF644	6.1	0.0028	0.94	0.98
CD16p Mono	ZNF646	4.2	0.019	0.82	0.91
CD16p Mono	ZNF649	3.3	0.067	0.32	0.55
CD16p Mono	ZNF652	6	-0.15	0.03	0.13
CD16p Mono	ZNF653	1.2	-0.18	0.084	0.24
CD16p Mono	ZNF654	4.8	0.051	0.32	0.55
CD16p Mono	ZNF655	7.2	-0.039	0.19	0.41
CD16p Mono	ZNF658	1.3	0.021	0.89	0.95
CD16p Mono	ZNF664	1	0.1	0.45	0.67
CD16p Mono	ZNF665	0.36	-0.04	0.83	0.92
CD16p Mono	ZNF668	3.6	0.014	0.8	0.9
CD16p Mono	ZNF669	2.7	0.054	0.49	0.7
CD16p Mono	ZNF670	2.1	0.19	0.095	0.26
CD16p Mono	ZNF671	4.1	-0.18	0.015	0.08
CD16p Mono	ZNF672	5.9	-0.002	0.96	0.98
CD16p Mono	ZNF674	1.4	-0.0053	0.96	0.98
CD16p Mono	ZNF674-AS1	2.3	0.11	0.2	0.42
CD16p Mono	ZNF675	4.1	-0.13	0.089	0.25
CD16p Mono	ZNF677	0.41	-0.32	0.068	0.21
CD16p Mono	ZNF678	2.7	-0.025	0.78	0.89
CD16p Mono	ZNF680	3	0.2	0.019	0.091
CD16p Mono	ZNF682	0.7	0.23	0.23	0.46
CD16p Mono	ZNF684	3.1	0.25	0.00041	0.0057
CD16p Mono	ZNF687	2.7	-0.29	0.0074	0.048
CD16p Mono	ZNF688	4.3	-0.091	0.12	0.3
CD16p Mono	ZNF689	5.6	-0.054	0.17	0.38
CD16p Mono	ZNF69	0.93	-0.24	0.054	0.18
CD16p Mono	ZNF691	3.2	0.045	0.51	0.71
CD16p Mono	ZNF692	4.1	-0.1	0.087	0.25
CD16p Mono	ZNF696	2.9	-0.078	0.25	0.48
CD16p Mono	ZNF699	2.9	0.13	0.12	0.3
CD16p Mono	ZNF7	4.8	-0.021	0.6	0.78
CD16p Mono	ZNF70	0.31	0.037	0.8	0.9
CD16p Mono	ZNF700	4.3	-0.13	0.028	0.12
CD16p Mono	ZNF701	5.2	-0.059	0.29	0.52
CD16p Mono	ZNF702P	2	0.7	0.028	0.12
CD16p Mono	ZNF703	4	-0.28	0.0048	0.035
CD16p Mono	ZNF706	7.6	0.14	0.00016	0.0027
CD16p Mono	ZNF707	2.4	-0.027	0.74	0.87
CD16p Mono	ZNF708	3.5	-0.2	0.031	0.13
CD16p Mono	ZNF709	1.3	0.06	0.62	0.79
CD16p Mono	ZNF71	3.1	0.007	0.92	0.96
CD16p Mono	ZNF710	5.8	-0.14	0.011	0.065
CD16p Mono	ZNF713	2.4	-0.23	0.023	0.11
CD16p Mono	ZNF714	3.4	-0.17	0.14	0.34
CD16p Mono	ZNF717	2.9	-0.035	0.62	0.79
CD16p Mono	ZNF718	2.9	-0.072	0.52	0.73
CD16p Mono	ZNF720	2.9	0.0099	0.86	0.93
CD16p Mono	ZNF721	4.5	0.071	0.18	0.39
CD16p Mono	ZNF736	3.9	-0.17	0.096	0.27
CD16p Mono	ZNF737	1.7	0.025	0.85	0.93
CD16p Mono	ZNF738	2.7	-0.23	0.02	0.094
CD16p Mono	ZNF74	2.9	-0.15	0.053	0.18
CD16p Mono	ZNF740	2.5	-0.059	0.48	0.69
CD16p Mono	ZNF746	5.1	-0.079	0.055	0.19
CD16p Mono	ZNF747	3.5	-0.026	0.65	0.81
CD16p Mono	ZNF749	0.91	-0.1	0.48	0.69
CD16p Mono	ZNF75A	4.5	-0.044	0.39	0.62
CD16p Mono	ZNF75D	4.6	-0.16	0.0016	0.016
CD16p Mono	ZNF76	5.1	-0.17	0.00011	0.0022
CD16p Mono	ZNF761	4.4	0.033	0.63	0.8
CD16p Mono	ZNF763	2.6	-0.16	0.076	0.23
CD16p Mono	ZNF764	2.4	-0.062	0.42	0.64
CD16p Mono	ZNF765	4.2	0.1	0.14	0.34
CD16p Mono	ZNF766	5.4	0.16	0.0021	0.019
CD16p Mono	ZNF767P	3.4	-0.29	9.90E-05	0.0019
CD16p Mono	ZNF768	1.8	-0.17	0.065	0.21
CD16p Mono	ZNF77	1.8	0.06	0.54	0.74
CD16p Mono	ZNF770	5.2	-0.064	0.26	0.49
CD16p Mono	ZNF772	2.8	-0.17	0.15	0.35
CD16p Mono	ZNF773	3	-0.087	0.28	0.51
CD16p Mono	ZNF775	1.9	-0.055	0.61	0.79
CD16p Mono	ZNF776	4.2	-0.1	0.19	0.41
CD16p Mono	ZNF777	3.2	-0.054	0.46	0.68
CD16p Mono	ZNF778	2.6	0.057	0.43	0.65
CD16p Mono	ZNF780A	4.8	-0.083	0.33	0.56
CD16p Mono	ZNF780B	3.6	-0.17	0.032	0.13
CD16p Mono	ZNF782	2	-0.035	0.71	0.85
CD16p Mono	ZNF783	4	-0.095	0.1	0.28
CD16p Mono	ZNF784	1.8	-0.12	0.16	0.36
CD16p Mono	ZNF785	3	-0.24	0.0011	0.012
CD16p Mono	ZNF786	4.3	-0.051	0.36	0.59
CD16p Mono	ZNF787	1.1	-0.086	0.68	0.83
CD16p Mono	ZNF788	0.68	0.31	0.17	0.37
CD16p Mono	ZNF789	2.3	-0.29	0.00054	0.0071
CD16p Mono	ZNF79	3.7	-0.034	0.62	0.79
CD16p Mono	ZNF790	2	-0.045	0.66	0.82
CD16p Mono	ZNF790-AS1	0.016	-0.57	0.0023	0.021
CD16p Mono	ZNF791	5.1	-0.12	0.011	0.063
CD16p Mono	ZNF792	3	0.04	0.62	0.79
CD16p Mono	ZNF799	3.2	-0.0028	0.97	0.99
CD16p Mono	ZNF8	2.3	-0.043	0.61	0.78
CD16p Mono	ZNF800	6	0.024	0.5	0.71
CD16p Mono	ZNF804A	3.7	-0.16	0.046	0.17
CD16p Mono	ZNF805	4.3	-0.031	0.6	0.78
CD16p Mono	ZNF808	4.5	-0.028	0.7	0.85
CD16p Mono	ZNF81	2.7	0.036	0.66	0.82
CD16p Mono	ZNF812	1.3	4.2	1.10E-15	2.20E-12
CD16p Mono	ZNF813	3.5	0.027	0.73	0.86
CD16p Mono	ZNF814	1.9	-0.26	0.064	0.2
CD16p Mono	ZNF815P	2.8	-0.17	0.01	0.06
CD16p Mono	ZNF816	4	-0.00095	0.99	0.99
CD16p Mono	ZNF818P	1.3	0.054	0.71	0.85
CD16p Mono	ZNF821	1.8	0.025	0.78	0.89
CD16p Mono	ZNF823	1.6	-0.016	0.89	0.95
CD16p Mono	ZNF829	1.4	-0.013	0.92	0.96
CD16p Mono	ZNF83	5.2	-0.05	0.6	0.78
CD16p Mono	ZNF830	4.3	-0.022	0.66	0.82
CD16p Mono	ZNF835	-0.081	-0.62	0.028	0.12
CD16p Mono	ZNF836	1.7	-0.014	0.89	0.95
CD16p Mono	ZNF837	0.62	-0.49	0.0046	0.034
CD16p Mono	ZNF839	3.1	0.0058	0.93	0.97
CD16p Mono	ZNF84	4.1	0.11	0.064	0.2
CD16p Mono	ZNF841	2.8	0.043	0.64	0.8
CD16p Mono	ZNF844	3	0.12	0.3	0.53
CD16p Mono	ZNF845	4.8	0.036	0.6	0.78
CD16p Mono	ZNF846	2.6	0.14	0.13	0.32
CD16p Mono	ZNF85	2.5	-0.15	0.15	0.36
CD16p Mono	ZNF850	0.55	-0.36	0.061	0.2
CD16p Mono	ZNF852	1.6	-0.057	0.54	0.74
CD16p Mono	ZNF862	3	-0.15	0.039	0.15
CD16p Mono	ZNF879	3.4	0.032	0.7	0.84
CD16p Mono	ZNF880	2.9	-0.073	0.59	0.77
CD16p Mono	ZNF883	-0.15	0.11	0.68	0.83
CD16p Mono	ZNF888	2.9	0.033	0.68	0.83
CD16p Mono	ZNF891	1.2	-0.084	0.48	0.69
CD16p Mono	ZNF91	4.2	-0.15	0.066	0.21
CD16p Mono	ZNF92	4.2	-0.018	0.77	0.88
CD16p Mono	ZNF93	3.5	0.077	0.29	0.53
CD16p Mono	ZNFX1	8.3	0.2	8.80E-05	0.0018
CD16p Mono	ZNHIT1	5.2	-0.038	0.47	0.68
CD16p Mono	ZNHIT2	2.7	-0.026	0.75	0.87
CD16p Mono	ZNHIT3	4.7	0.017	0.69	0.84
CD16p Mono	ZNHIT6	4.1	-0.055	0.31	0.54
CD16p Mono	ZNRD1	4.6	0.059	0.27	0.5
CD16p Mono	ZNRD1-AS1	1.8	-0.12	0.28	0.51
CD16p Mono	ZNRF1	2.7	0.0041	0.96	0.98
CD16p Mono	ZNRF2	5.9	0.092	0.022	0.1
CD16p Mono	ZNRF2P1	0.6	0.22	0.35	0.58
CD16p Mono	ZP3	0.62	0.38	0.1	0.28
CD16p Mono	ZPR1	6	0.11	0.0018	0.018
CD16p Mono	ZRANB1	4.6	-0.016	0.71	0.85
CD16p Mono	ZRANB2	6.5	-0.075	0.082	0.24
CD16p Mono	ZRANB3	2.1	-0.09	0.36	0.59
CD16p Mono	ZRSR2	5.8	-0.014	0.75	0.88
CD16p Mono	ZSCAN12	2.7	-0.031	0.73	0.86
CD16p Mono	ZSCAN16	3.3	0.0084	0.91	0.96
CD16p Mono	ZSCAN16-AS1	2.1	-0.0041	0.97	0.99
CD16p Mono	ZSCAN18	1.2	-0.23	0.19	0.41
CD16p Mono	ZSCAN2	3	-0.069	0.32	0.56
CD16p Mono	ZSCAN20	1.1	0.16	0.21	0.44
CD16p Mono	ZSCAN21	2	0.0048	0.94	0.98
CD16p Mono	ZSCAN22	3.1	-0.068	0.33	0.56
CD16p Mono	ZSCAN25	4.7	0.026	0.55	0.75
CD16p Mono	ZSCAN26	4.3	-0.052	0.32	0.55
CD16p Mono	ZSCAN29	3.6	0.0068	0.93	0.97
CD16p Mono	ZSCAN30	2.4	-0.2	0.023	0.11
CD16p Mono	ZSCAN32	4.6	-0.023	0.62	0.79
CD16p Mono	ZSCAN5A	2.4	0.082	0.33	0.56
CD16p Mono	ZSCAN9	1.9	0.011	0.92	0.96
CD16p Mono	ZSWIM1	2.8	-0.0034	0.98	0.99
CD16p Mono	ZSWIM3	2.6	-0.14	0.13	0.33
CD16p Mono	ZSWIM4	0.95	0.025	0.86	0.93
CD16p Mono	ZSWIM6	4.7	-0.032	0.65	0.81
CD16p Mono	ZSWIM7	4.6	-0.037	0.45	0.67
CD16p Mono	ZSWIM8	5	-0.012	0.83	0.92
CD16p Mono	ZUFSP	4.8	0.015	0.76	0.88
CD16p Mono	ZW10	5	0.021	0.6	0.78
CD16p Mono	ZWILCH	3.9	0.0021	0.97	0.99
CD16p Mono	ZWINT	2.3	0.066	0.49	0.7
CD16p Mono	ZXDA	2.6	0.061	0.47	0.68
CD16p Mono	ZXDB	3.3	-0.12	0.11	0.28
CD16p Mono	ZXDC	6.3	-0.083	0.058	0.19
CD16p Mono	ZYG11B	5.5	0.014	0.78	0.89
CD16p Mono	ZYX	8.9	0.067	0.21	0.43
CD16p Mono	ZZEF1	6	-0.14	0.043	0.16
CD16p Mono	ZZZ3	5.1	-0.029	0.57	0.76
Int Mono	A1BG	1	-0.39	0.017	0.12
Int Mono	A2M	0.63	0.14	0.69	0.87
Int Mono	AAAS	5.4	-0.073	0.031	0.17
Int Mono	AACS	2.8	0.17	0.2	0.48
Int Mono	AAED1	4.1	0.16	0.023	0.15
Int Mono	AAGAB	6.2	0.059	0.15	0.42
Int Mono	AAK1	4.3	-0.089	0.23	0.52
Int Mono	AAMDC	2.2	0.13	0.19	0.48
Int Mono	AAMP	7.2	-0.045	0.32	0.61
Int Mono	AANAT	-0.086	0.37	0.096	0.33
Int Mono	AAR2	6.1	0.064	0.072	0.28
Int Mono	AARS	6.2	0.15	0.0059	0.059
Int Mono	AARS2	4.4	-0.059	0.31	0.6
Int Mono	AASDH	4.1	-0.029	0.64	0.84
Int Mono	AASDHPPT	6.2	0.068	0.16	0.44
Int Mono	AATBC	6.6	-0.37	0.00012	0.0035
Int Mono	AATF	6.9	0.095	0.0032	0.041
Int Mono	AATK	1.9	-0.2	0.17	0.45
Int Mono	ABALON	0.5	-0.39	0.022	0.14
Int Mono	ABAT	4	-0.23	0.078	0.29
Int Mono	ABCA1	5.1	0.14	0.32	0.61
Int Mono	ABCA11P	0.47	-0.097	0.54	0.78
Int Mono	ABCA2	1.4	-0.33	0.041	0.2
Int Mono	ABCA3	1.2	-0.17	0.29	0.58
Int Mono	ABCA5	-0.037	-0.15	0.55	0.79
Int Mono	ABCA7	5.7	-0.1	0.29	0.58
Int Mono	ABCB10	5.8	-0.0015	0.97	0.99
Int Mono	ABCB6	1	-0.06	0.74	0.89
Int Mono	ABCB7	4.4	-0.097	0.084	0.31
Int Mono	ABCB8	4.4	0.026	0.64	0.84
Int Mono	ABCC1	5.5	-0.11	0.19	0.48
Int Mono	ABCC10	4.9	0.018	0.76	0.9
Int Mono	ABCC2	0.86	-0.089	0.63	0.83
Int Mono	ABCC3	6	-0.0018	0.99	0.99
Int Mono	ABCC4	3.2	-0.15	0.14	0.4
Int Mono	ABCC5	4.8	0.0079	0.92	0.97
Int Mono	ABCD1	4.1	0.17	0.037	0.19
Int Mono	ABCD3	5.3	0.0061	0.91	0.97
Int Mono	ABCD4	4.8	-0.095	0.053	0.23
Int Mono	ABCE1	6.4	-0.021	0.75	0.9
Int Mono	ABCF1	5.7	0.0017	0.97	0.99
Int Mono	ABCF2	6	0.038	0.4	0.68
Int Mono	ABCF3	6.2	-0.0033	0.93	0.97
Int Mono	ABCG1	4	0.32	0.1	0.34
Int Mono	ABHD10	6	0.077	0.14	0.4
Int Mono	ABHD11	4.9	-0.015	0.85	0.94
Int Mono	ABHD12	5.8	0.056	0.17	0.45
Int Mono	ABHD12B	0.47	-0.21	0.28	0.57
Int Mono	ABHD13	5.8	-0.09	0.065	0.26
Int Mono	ABHD14A	1.3	0.14	0.21	0.49
Int Mono	ABHD14B	4.2	0.0068	0.91	0.96
Int Mono	ABHD15	3.2	0.043	0.61	0.82
Int Mono	ABHD16A	6.6	0.019	0.61	0.82
Int Mono	ABHD16B	2	0.14	0.25	0.55
Int Mono	ABHD17A	5.7	0.038	0.58	0.81
Int Mono	ABHD17B	4.6	-0.0045	0.93	0.97
Int Mono	ABHD17C	1.2	0.34	0.029	0.17
Int Mono	ABHD2	6.7	-0.016	0.82	0.93
Int Mono	ABHD3	6.8	-0.046	0.36	0.65
Int Mono	ABHD4	4.5	-0.02	0.75	0.9
Int Mono	ABHD5	4.9	-0.069	0.22	0.51
Int Mono	ABHD6	5.5	-0.24	0.0015	0.025
Int Mono	ABHD8	3.7	-0.028	0.7	0.87
Int Mono	ABI1	7.3	0.0076	0.88	0.95
Int Mono	ABI2	3.5	-0.18	0.03	0.17
Int Mono	ABI3	8.9	0.12	0.0075	0.071
Int Mono	ABL1	4.6	0.018	0.8	0.92
Int Mono	ABL2	1.9	0.035	0.78	0.92
Int Mono	ABR	7	-0.013	0.81	0.93
Int Mono	ABRA	0.089	-0.37	0.13	0.39
Int Mono	ABRACL	6.9	0.03	0.66	0.85
Int Mono	ABT1	5.8	0.047	0.25	0.54
Int Mono	ABTB1	6.1	-0.12	0.071	0.28
Int Mono	ABTB2	1.6	0.22	0.31	0.6
Int Mono	ACAA1	7.6	-0.1	0.012	0.096
Int Mono	ACAA2	6.9	-0.19	0.0024	0.034
Int Mono	ACACA	3.4	-0.16	0.18	0.47
Int Mono	ACACB	1.6	-0.39	0.053	0.24
Int Mono	ACAD10	5.5	0.0042	0.93	0.97
Int Mono	ACAD11	0.99	-0.26	0.077	0.29
Int Mono	ACAD8	5.4	-0.068	0.13	0.39
Int Mono	ACAD9	5.5	0.051	0.32	0.61
Int Mono	ACADM	5.7	0.015	0.77	0.91
Int Mono	ACADS	4.9	0.0055	0.93	0.97
Int Mono	ACADSB	3.8	0.059	0.48	0.74
Int Mono	ACADVL	8.3	-0.099	0.12	0.37
Int Mono	ACAP1	3.6	0.093	0.5	0.76
Int Mono	ACAP2	7.7	-0.031	0.32	0.62
Int Mono	ACAP3	4.6	-0.07	0.28	0.57
Int Mono	ACAT1	5.6	0.0078	0.88	0.95
Int Mono	ACAT2	3.8	0.24	0.0064	0.063
Int Mono	ACBD3	6	0.13	0.012	0.095
Int Mono	ACBD4	2.6	-0.036	0.64	0.84
Int Mono	ACBD5	5.6	0.061	0.2	0.48
Int Mono	ACBD6	4.8	-0.1	0.036	0.19
Int Mono	ACCS	4.7	0.069	0.74	0.89
Int Mono	ACD	4	-0.039	0.5	0.76
Int Mono	ACE	3.2	0.85	3.50E-05	0.0013
Int Mono	ACER3	6.3	-0.054	0.25	0.54
Int Mono	ACIN1	5.5	-0.08	0.17	0.45
Int Mono	ACKR3	1.3	-0.058	0.83	0.93
Int Mono	ACLY	7.3	0.073	0.089	0.32
Int Mono	ACO1	4.7	-0.082	0.28	0.58
Int Mono	ACO2	7.3	-0.014	0.73	0.89
Int Mono	ACOT1	0.4	0.019	0.91	0.97
Int Mono	ACOT11	1.5	-0.16	0.27	0.56
Int Mono	ACOT13	4.3	0.25	8.80E-05	0.0028
Int Mono	ACOT2	3	0.034	0.68	0.87
Int Mono	ACOT7	1.3	-0.14	0.33	0.62
Int Mono	ACOT8	4.1	-0.11	0.043	0.21
Int Mono	ACOT9	6.9	0.046	0.18	0.47
Int Mono	ACOX1	5.8	-0.029	0.62	0.83
Int Mono	ACOX2	1.6	-0.17	0.28	0.57
Int Mono	ACOX3	4.9	0.019	0.69	0.87
Int Mono	ACP1	6.2	0.029	0.43	0.71
Int Mono	ACP2	7.1	0.57	1.20E-11	5.10E-09
Int Mono	ACP5	3.5	-0.067	0.7	0.88
Int Mono	ACP6	1	0.093	0.51	0.76
Int Mono	ACPP	5.2	-0.042	0.75	0.9
Int Mono	ACRBP	4.9	0.092	0.17	0.45
Int Mono	ACRC	0.37	-0.19	0.34	0.63
Int Mono	ACSF2	3.6	-0.081	0.23	0.51
Int Mono	ACSF3	4.8	0.064	0.37	0.65
Int Mono	ACSL1	7.9	0.56	6.80E-08	6.80E-06
Int Mono	ACSL3	6.5	0.24	3.80E-05	0.0014
Int Mono	ACSL4	6.8	0.13	0.014	0.11
Int Mono	ACSL5	7.3	0.035	0.51	0.76
Int Mono	ACSM3	0.075	-0.3	0.17	0.45
Int Mono	ACSS1	6.9	-0.14	0.004	0.048
Int Mono	ACSS2	5.6	0.0088	0.84	0.94
Int Mono	ACTA2	2.2	0.37	0.079	0.3
Int Mono	ACTB	14	0.037	0.42	0.69
Int Mono	ACTG1	11	0.014	0.78	0.91
Int Mono	ACTG1P20	1.7	-0.38	0.0051	0.055
Int Mono	ACTL10	2	0.014	0.91	0.97
Int Mono	ACTL6A	5.5	-0.0058	0.9	0.96
Int Mono	ACTN1	6.5	0.14	0.14	0.4
Int Mono	ACTN4	4.2	0.12	0.12	0.38
Int Mono	ACTR10	6.4	0.051	0.22	0.51
Int Mono	ACTR1A	7.2	0.05	0.13	0.39
Int Mono	ACTR1B	3.2	-0.17	0.03	0.17
Int Mono	ACTR2	9.9	0.0034	0.96	0.98
Int Mono	ACTR3	9.9	0.056	0.23	0.52
Int Mono	ACTR3B	2.6	-0.083	0.31	0.61
Int Mono	ACTR5	4.6	-0.061	0.24	0.53
Int Mono	ACTR6	4.7	0.059	0.28	0.57
Int Mono	ACTR8	5.3	0.023	0.61	0.82
Int Mono	ACVR1	4.1	-0.013	0.82	0.93
Int Mono	ACVR1B	3.4	-0.056	0.58	0.81
Int Mono	ACVR2A	3.7	0.0085	0.92	0.97
Int Mono	ACVRL1	0.7	0.53	0.036	0.19
Int Mono	ACY3	0.87	-0.088	0.7	0.87
Int Mono	ACYP1	1.7	-0.11	0.23	0.52
Int Mono	ACYP2	1.9	-0.33	0.00056	0.012
Int Mono	ADA	6.9	0.22	0.025	0.15
Int Mono	ADAL	2.3	0.011	0.92	0.97
Int Mono	ADAM10	8.6	0.088	0.18	0.47
Int Mono	ADAM15	6.9	-0.011	0.88	0.95
Int Mono	ADAM17	6.2	0.076	0.35	0.64
Int Mono	ADAM1A	0.7	-0.27	0.15	0.43
Int Mono	ADAM28	1.6	-0.072	0.78	0.92
Int Mono	ADAM8	6.2	-0.12	0.36	0.65
Int Mono	ADAM9	5.6	0.14	0.061	0.25
Int Mono	ADAMDEC1	1.3	0.29	0.25	0.54
Int Mono	ADAMTS2	2.1	4.4	1.20E-14	4.80E-11
Int Mono	ADAMTSL4	4.8	0.0044	0.96	0.98
Int Mono	ADAMTSL4-AS1	2	0.35	0.12	0.38
Int Mono	ADAP1	6.6	-0.063	0.35	0.64
Int Mono	ADAP2	7.5	0.12	0.025	0.15
Int Mono	ADAR	9.5	0.36	1.20E-08	1.60E-06
Int Mono	ADARB1	2	0.14	0.44	0.71
Int Mono	ADAT1	5.3	0.0027	0.95	0.98
Int Mono	ADAT2	2.6	-0.063	0.6	0.81
Int Mono	ADAT3	1.8	-0.11	0.37	0.66
Int Mono	ADCK1	4	-0.19	0.01	0.087
Int Mono	ADCK2	4.8	-0.056	0.33	0.62
Int Mono	ADCK3	5.7	-0.11	0.055	0.24
Int Mono	ADCK4	4.8	0.034	0.52	0.77
Int Mono	ADCK5	3.8	-0.034	0.62	0.83
Int Mono	ADCY10P1	0.5	-0.16	0.45	0.72
Int Mono	ADCY3	2.4	-0.08	0.58	0.8
Int Mono	ADCY4	1.6	-0.16	0.25	0.54
Int Mono	ADCY7	8.5	0.057	0.26	0.55
Int Mono	ADCY9	3	0.095	0.39	0.67
Int Mono	ADD1	7.2	-0.018	0.66	0.86
Int Mono	ADD2	2.7	0.26	0.15	0.42
Int Mono	ADD3	7.5	-0.12	0.058	0.25
Int Mono	ADGRA2	1.2	-0.13	0.55	0.78
Int Mono	ADGRD1	2.7	-0.42	0.0089	0.079
Int Mono	ADGRE1	6.5	-0.1	0.27	0.56
Int Mono	ADGRE2	9	-0.06	0.37	0.66
Int Mono	ADGRE3	6.3	-0.69	2.50E-05	0.001
Int Mono	ADGRE4P	2.8	-0.5	0.11	0.36
Int Mono	ADGRE5	10	-0.062	0.23	0.52
Int Mono	ADGRF3	0.47	0.17	0.36	0.65
Int Mono	ADGRG5	-0.028	-1.1	0.0016	0.026
Int Mono	ADGRG6	0.77	0.065	0.8	0.92
Int Mono	ADGRL1	0.51	-0.31	0.082	0.3
Int Mono	ADH5	5.4	0.076	0.18	0.47
Int Mono	ADHFE1	1.4	-0.61	0.00035	0.0082
Int Mono	ADI1	6.5	-0.044	0.4	0.68
Int Mono	ADIPOR1	7.8	0.11	0.003	0.04
Int Mono	ADIPOR2	2.1	-0.073	0.56	0.79
Int Mono	ADK	6.6	-0.39	0.026	0.16
Int Mono	ADM	5	0.96	4.10E-09	6.70E-07
Int Mono	ADNP	4.4	0.0078	0.9	0.96
Int Mono	ADNP-AS1	0.48	-0.072	0.65	0.85
Int Mono	ADNP2	3.8	0.012	0.87	0.95
Int Mono	ADO	3.2	0.27	0.013	0.1
Int Mono	ADORA1	0.58	-0.64	0.081	0.3
Int Mono	ADORA2B	3.4	-0.12	0.32	0.61
Int Mono	ADORA3	2.8	0.82	2.70E-05	0.0011
Int Mono	ADPGK	7.5	0.017	0.63	0.83
Int Mono	ADPGK-AS1	1.3	-0.24	0.12	0.37
Int Mono	ADPRH	6	0.16	0.0051	0.055
Int Mono	ADPRHL2	6	0.15	0.009	0.08
Int Mono	ADPRM	3.3	-0.056	0.52	0.77
Int Mono	ADRB2	5.8	0.13	0.25	0.54
Int Mono	ADRBK1	9.3	-0.058	0.22	0.51
Int Mono	ADRBK2	7.4	-0.054	0.35	0.64
Int Mono	ADRM1	6.6	0.018	0.75	0.9
Int Mono	ADSL	5.9	0.054	0.17	0.44
Int Mono	ADSS	5.4	0.14	0.12	0.37
Int Mono	ADSSL1	1.3	-0.16	0.22	0.51
Int Mono	AEBP2	3.8	-0.067	0.35	0.64
Int Mono	AEN	4.5	0.52	4.30E-07	3.40E-05
Int Mono	AES	5.3	0.097	0.32	0.62
Int Mono	AFF1	4.7	0.078	0.36	0.65
Int Mono	AFF3	1.8	-0.29	0.13	0.38
Int Mono	AFF4	5.2	-0.16	0.032	0.18
Int Mono	AFG3L1P	4.3	-0.097	0.11	0.36
Int Mono	AFG3L2	5.6	-0.025	0.58	0.8
Int Mono	AFMID	3.1	-0.019	0.9	0.96
Int Mono	AFTPH	6.6	-0.026	0.52	0.77
Int Mono	AGA	5.4	-0.097	0.18	0.47
Int Mono	AGAP2	1.4	0.21	0.094	0.33
Int Mono	AGAP3	4.7	0.014	0.87	0.95
Int Mono	AGAP4	1.9	-0.058	0.54	0.78
Int Mono	AGAP5	1.1	-0.21	0.15	0.42
Int Mono	AGAP6	3.1	-0.032	0.69	0.87
Int Mono	AGAP9	0.84	0.079	0.75	0.9
Int Mono	AGBL2	-0.037	-0.023	0.93	0.97
Int Mono	AGBL5	2.8	0.1	0.21	0.5
Int Mono	AGER	1.8	-0.093	0.5	0.76
Int Mono	AGFG1	7.1	0.15	0.019	0.13
Int Mono	AGFG2	1.1	0.11	0.37	0.65
Int Mono	AGGF1	5.9	-0.014	0.69	0.87
Int Mono	AGK	4.6	0.068	0.18	0.47
Int Mono	AGL	4.1	0.069	0.37	0.66
Int Mono	AGO1	5.3	-0.25	0.00099	0.018
Int Mono	AGO2	4.7	0.038	0.59	0.81
Int Mono	AGO3	4.4	-0.091	0.17	0.44
Int Mono	AGO4	6.6	-0.086	0.13	0.39
Int Mono	AGPAT1	3.6	0.039	0.59	0.81
Int Mono	AGPAT2	6	-0.13	0.068	0.27
Int Mono	AGPAT3	7.1	0.16	0.002	0.03
Int Mono	AGPAT4	3.4	-0.17	0.11	0.35
Int Mono	AGPAT4-IT1	1.3	-0.22	0.23	0.52
Int Mono	AGPAT5	5.6	0.14	0.025	0.15
Int Mono	AGPS	6.6	0.038	0.46	0.73
Int Mono	AGRN	0.35	0.94	0.00065	0.013
Int Mono	AGTPBP1	6.8	-0.12	0.033	0.18
Int Mono	AGTRAP	7.4	-0.038	0.51	0.76
Int Mono	AHCTF1	6	0.03	0.69	0.87
Int Mono	AHCY	5.6	-0.032	0.53	0.78
Int Mono	AHCYL1	7.1	-0.032	0.41	0.69
Int Mono	AHCYL2	5.1	-0.21	0.0018	0.028
Int Mono	AHDC1	0.36	-0.52	0.002	0.03
Int Mono	AHI1	1.7	-0.083	0.62	0.83
Int Mono	AHNAK	8.6	-0.1	0.43	0.7
Int Mono	AHR	6.4	0.45	0.0018	0.028
Int Mono	AHSA1	6.5	0.053	0.28	0.58
Int Mono	AHSA2	6	-0.14	0.084	0.31
Int Mono	AIDA	4.4	0.26	2.30E-05	0.00093
Int Mono	AIF1	10	0.12	0.073	0.28
Int Mono	AIFM1	5.5	0.038	0.38	0.67
Int Mono	AIFM2	0.87	-0.091	0.54	0.78
Int Mono	AIFM3	3.7	-0.19	0.056	0.24
Int Mono	AIG1	4.1	-0.036	0.6	0.82
Int Mono	AIM1	7.2	0.096	0.12	0.38
Int Mono	AIM1L	0.019	-0.19	0.54	0.78
Int Mono	AIM2	4.9	0.54	0.0014	0.023
Int Mono	AIMP1	5.7	0.11	0.011	0.091
Int Mono	AIMP2	4	0.094	0.092	0.32
Int Mono	AIP	6.1	-0.11	0.039	0.2
Int Mono	AK2	7.8	0.063	0.047	0.22
Int Mono	AK3	4.2	-0.12	0.12	0.37
Int Mono	AK4	0.14	0.62	0.02	0.13
Int Mono	AK6	4	0.047	0.48	0.74
Int Mono	AK9	2.9	-0.22	0.018	0.13
Int Mono	AKAP1	4.6	-0.012	0.87	0.95
Int Mono	AKAP10	6.8	0.028	0.54	0.78
Int Mono	AKAP11	4.2	-0.075	0.33	0.62
Int Mono	AKAP13	9.3	0.081	0.1	0.34
Int Mono	AKAP7	4	0.12	0.18	0.47
Int Mono	AKAP8	5.7	-0.075	0.04	0.2
Int Mono	AKAP8L	6.4	-0.08	0.034	0.18
Int Mono	AKAP9	6.7	-0.17	0.0033	0.043
Int Mono	AKIP1	3.7	0.12	0.13	0.39
Int Mono	AKIRIN1	6.5	-0.061	0.11	0.36
Int Mono	AKIRIN2	6.8	0.13	0.0012	0.021
Int Mono	AKNA	5.3	-0.27	0.0015	0.025
Int Mono	AKR1A1	7.1	0.034	0.5	0.76
Int Mono	AKR1B1	5.1	-0.15	0.07	0.28
Int Mono	AKR7A2	5.5	-0.071	0.13	0.39
Int Mono	AKT1	7.9	-0.044	0.34	0.63
Int Mono	AKT1S1	2.7	-0.19	0.0084	0.076
Int Mono	AKT2	2.9	0.16	0.12	0.37
Int Mono	AKT3	0.9	-0.2	0.31	0.6
Int Mono	AKTIP	2.8	-0.036	0.67	0.86
Int Mono	ALAD	5.3	-0.15	0.0046	0.051
Int Mono	ALAS1	6	-0.0071	0.92	0.97
Int Mono	ALCAM	4	0.083	0.46	0.73
Int Mono	ALDH16A1	6.3	-0.073	0.29	0.58
Int Mono	ALDH18A1	4	0.12	0.18	0.46
Int Mono	ALDH1A1	4.9	0.17	0.33	0.62
Int Mono	ALDH1A3	0.047	0.35	0.099	0.33
Int Mono	ALDH1B1	3.7	0.045	0.61	0.82
Int Mono	ALDH2	8.1	-0.052	0.45	0.72
Int Mono	ALDH3A2	6.2	0.03	0.55	0.79
Int Mono	ALDH3B1	7.6	0.064	0.19	0.48
Int Mono	ALDH4A1	3.5	0.2	0.016	0.12
Int Mono	ALDH6A1	3.7	0.019	0.8	0.92
Int Mono	ALDH9A1	6.3	-0.077	0.057	0.24
Int Mono	ALDOA	10	0.0061	0.88	0.95
Int Mono	ALDOC	3.2	0.021	0.81	0.93
Int Mono	ALG1	4.4	0.034	0.47	0.74
Int Mono	ALG10	1.9	-0.00083	0.99	1
Int Mono	ALG10B	1.2	0.04	0.77	0.91
Int Mono	ALG11	3.5	0.019	0.78	0.91
Int Mono	ALG12	4.8	-0.0064	0.88	0.95
Int Mono	ALG13	4.8	0.0067	0.9	0.96
Int Mono	ALG14	2.5	0.0093	0.92	0.97
Int Mono	ALG2	5.4	0.0053	0.89	0.96
Int Mono	ALG3	5.7	0.07	0.12	0.37
Int Mono	ALG5	5.3	0.0027	0.95	0.98
Int Mono	ALG6	5	-0.0069	0.89	0.96
Int Mono	ALG8	5.5	0.022	0.63	0.84
Int Mono	ALG9	3.5	0.042	0.52	0.77
Int Mono	ALKBH1	4.3	0.036	0.54	0.78
Int Mono	ALKBH2	2.8	0.037	0.65	0.85
Int Mono	ALKBH3	4.4	-0.033	0.55	0.79
Int Mono	ALKBH4	3.5	-0.019	0.76	0.9
Int Mono	ALKBH5	7	0.057	0.18	0.46
Int Mono	ALKBH6	4	-0.024	0.71	0.88
Int Mono	ALKBH7	3.7	-0.065	0.41	0.69
Int Mono	ALKBH8	3.9	0.04	0.59	0.81
Int Mono	ALMS1	3	-0.093	0.44	0.71
Int Mono	ALOX12	2.1	-0.26	0.018	0.12
Int Mono	ALOX12-AS1	1.7	-0.28	0.017	0.12
Int Mono	ALOX15B	1.3	2.8	4.30E-08	4.80E-06
Int Mono	ALOX5	9	-0.0051	0.92	0.97
Int Mono	ALOX5AP	1.2	0.58	0.24	0.53
Int Mono	ALPK1	5.5	0.24	0.00024	0.0062
Int Mono	ALPK2	0.22	-0.54	0.044	0.21
Int Mono	ALS2	4.1	0.015	0.86	0.95
Int Mono	ALS2CL	2	-0.24	0.16	0.44
Int Mono	ALS2CR12	0.57	-0.084	0.63	0.84
Int Mono	ALYREF	5	0.1	0.099	0.33
Int Mono	AMBRA1	4	0.15	0.091	0.32
Int Mono	AMD1	7.1	0.03	0.46	0.73
Int Mono	AMDHD1	1.4	0.011	0.94	0.98
Int Mono	AMDHD2	4.8	0.065	0.39	0.67
Int Mono	AMFR	6.2	-0.32	0.0059	0.06
Int Mono	AMICA1	9.4	-0.21	0.00014	0.0041
Int Mono	AMIGO2	2.2	0.95	1.90E-06	0.00012
Int Mono	AMIGO3	0.62	-0.11	0.5	0.75
Int Mono	AMMECR1	3.5	-0.022	0.71	0.88
Int Mono	AMMECR1L	4	0.071	0.35	0.64
Int Mono	AMN1	2.3	-0.15	0.11	0.35
Int Mono	AMOT	0.086	-0.27	0.32	0.61
Int Mono	AMOTL1	0.99	-0.038	0.85	0.94
Int Mono	AMPD2	8.2	-0.058	0.22	0.51
Int Mono	AMPD3	5.3	0.16	0.11	0.35
Int Mono	AMT	2.6	-0.34	0.0035	0.044
Int Mono	AMY2B	3.1	-0.077	0.47	0.74
Int Mono	AMZ2	5.6	-0.085	0.047	0.22
Int Mono	AMZ2P1	4.3	-0.047	0.48	0.74
Int Mono	ANAPC1	5.1	-0.057	0.46	0.73
Int Mono	ANAPC10	3.4	0.12	0.079	0.29
Int Mono	ANAPC11	6	0.059	0.38	0.67
Int Mono	ANAPC13	6.3	0.037	0.53	0.77
Int Mono	ANAPC15	2.1	-0.065	0.52	0.77
Int Mono	ANAPC16	6.4	0.078	0.14	0.4
Int Mono	ANAPC2	3.1	-0.15	0.22	0.51
Int Mono	ANAPC4	5.8	0.0084	0.87	0.95
Int Mono	ANAPC5	7.7	-0.062	0.024	0.15
Int Mono	ANAPC7	5.3	0.0091	0.8	0.92
Int Mono	ANGEL1	5.4	-0.086	0.17	0.45
Int Mono	ANGEL2	5.4	-0.02	0.68	0.86
Int Mono	ANGPT1	1.1	-0.44	0.044	0.21
Int Mono	ANGPT2	0.74	-0.5	0.014	0.11
Int Mono	ANGPT4	0.099	-0.15	0.44	0.71
Int Mono	ANKAR	2.3	-0.46	5.90E-05	0.002
Int Mono	ANKDD1A	2.3	0.0058	0.95	0.98
Int Mono	ANKFY1	7.9	0.23	7.60E-05	0.0025
Int Mono	ANKH	3.6	-0.18	0.15	0.41
Int Mono	ANKHD1	1.9	-0.018	0.87	0.95
Int Mono	ANKIB1	3.9	0.053	0.46	0.73
Int Mono	ANKLE1	4	-0.17	0.068	0.27
Int Mono	ANKLE2	6.5	-0.0096	0.79	0.92
Int Mono	ANKMY1	3	-0.087	0.35	0.64
Int Mono	ANKMY2	4.5	0.017	0.8	0.92
Int Mono	ANKRA2	4.4	-0.023	0.68	0.87
Int Mono	ANKRD10	6.1	-0.059	0.17	0.44
Int Mono	ANKRD11	6.1	-0.077	0.054	0.24
Int Mono	ANKRD12	7	-0.064	0.18	0.46
Int Mono	ANKRD13A	7.7	0.01	0.8	0.92
Int Mono	ANKRD13C	5.3	-0.022	0.65	0.85
Int Mono	ANKRD13D	5.9	-0.13	0.13	0.39
Int Mono	ANKRD16	2.3	-0.042	0.68	0.86
Int Mono	ANKRD17	6	0.0074	0.86	0.95
Int Mono	ANKRD19P	0.0044	0.0015	0.99	0.99
Int Mono	ANKRD22	4.7	1.3	6.30E-08	6.50E-06
Int Mono	ANKRD23	0.043	-0.21	0.3	0.59
Int Mono	ANKRD26	3.1	-0.14	0.15	0.41
Int Mono	ANKRD27	6.3	-0.012	0.8	0.92
Int Mono	ANKRD28	1.2	0.17	0.32	0.62
Int Mono	ANKRD34B	0.67	0.95	0.0024	0.034
Int Mono	ANKRD35	-0.28	0.28	0.44	0.71
Int Mono	ANKRD36	3.3	-0.36	0.0022	0.032
Int Mono	ANKRD36B	2.4	-0.27	0.063	0.26
Int Mono	ANKRD36BP1	3.9	-0.11	0.37	0.65
Int Mono	ANKRD36C	3	-0.15	0.26	0.56
Int Mono	ANKRD37	0.72	-0.018	0.9	0.96
Int Mono	ANKRD39	2.5	0.075	0.39	0.67
Int Mono	ANKRD40	4.1	0.012	0.86	0.95
Int Mono	ANKRD42	4.1	-0.16	0.0057	0.059
Int Mono	ANKRD44	7.7	-0.13	0.0033	0.042
Int Mono	ANKRD44-IT1	1.8	-0.49	0.035	0.19
Int Mono	ANKRD46	3	-0.054	0.55	0.79
Int Mono	ANKRD49	4.9	-0.031	0.59	0.81
Int Mono	ANKRD50	4.8	-0.086	0.32	0.62
Int Mono	ANKRD52	4	-0.2	0.0058	0.059
Int Mono	ANKRD54	4.2	-0.056	0.25	0.54
Int Mono	ANKRD6	2.3	-0.24	0.032	0.18
Int Mono	ANKRD9	1.6	0.071	0.63	0.84
Int Mono	ANKS1A	5.2	0.25	0.0069	0.067
Int Mono	ANKS3	2.7	-0.014	0.86	0.95
Int Mono	ANKS6	0.45	-0.2	0.32	0.61
Int Mono	ANKZF1	5.9	-0.13	0.021	0.14
Int Mono	ANO10	4.7	-0.0019	0.97	0.99
Int Mono	ANO5	1.3	0.23	0.3	0.6
Int Mono	ANO6	6.7	-0.045	0.33	0.62
Int Mono	ANP32A	6.1	0.13	0.15	0.41
Int Mono	ANP32A-IT1	2.1	-0.19	0.25	0.54
Int Mono	ANP32B	5.5	-0.046	0.41	0.69
Int Mono	ANP32E	5.1	0.0098	0.86	0.95
Int Mono	ANPEP	8	0.31	0.017	0.12
Int Mono	ANTXR2	6.3	-0.15	0.041	0.2
Int Mono	ANXA1	8.9	0.028	0.78	0.91
Int Mono	ANXA11	7.7	0.039	0.31	0.61
Int Mono	ANXA2	10	0.063	0.27	0.57
Int Mono	ANXA2P2	0.92	0.03	0.84	0.94
Int Mono	ANXA2R	1.5	0.18	0.21	0.5
Int Mono	ANXA4	6.6	0.15	0.097	0.33
Int Mono	ANXA5	10	0.11	0.0073	0.069
Int Mono	ANXA6	5.5	0.092	0.48	0.74
Int Mono	ANXA7	7.3	0.053	0.18	0.46
Int Mono	ANXA9	0.87	-0.06	0.72	0.88
Int Mono	AOAH	9.3	-0.05	0.39	0.68
Int Mono	AOAH-IT1	0.33	-0.31	0.1	0.34
Int Mono	AP1AR	5.7	0.079	0.19	0.47
Int Mono	AP1B1	6.9	0.11	0.041	0.2
Int Mono	AP1G1	5.9	0.0046	0.95	0.98
Int Mono	AP1G2	6.3	-0.053	0.27	0.56
Int Mono	AP1M1	7.5	-0.023	0.56	0.79
Int Mono	AP1S1	0.57	0.4	0.023	0.14
Int Mono	AP1S2	9.3	0.097	0.11	0.36
Int Mono	AP1S3	0.44	0.047	0.8	0.92
Int Mono	AP2A1	6.6	-0.083	0.15	0.42
Int Mono	AP2A2	4.4	0.11	0.091	0.32
Int Mono	AP2B1	6.9	0.12	0.025	0.15
Int Mono	AP2M1	8.5	0.065	0.04	0.2
Int Mono	AP2S1	5.9	0.097	0.19	0.48
Int Mono	AP3B1	7	-0.023	0.51	0.76
Int Mono	AP3D1	6.8	-0.02	0.64	0.84
Int Mono	AP3M1	6.8	0.048	0.35	0.64
Int Mono	AP3M2	3.1	0.033	0.7	0.88
Int Mono	AP3S1	6	0.095	0.025	0.15
Int Mono	AP3S2	0.32	-0.34	0.054	0.24
Int Mono	AP4B1	4.5	-0.053	0.36	0.65
Int Mono	AP4B1-AS1	-0.11	-0.11	0.63	0.83
Int Mono	AP4E1	4.5	-0.12	0.17	0.45
Int Mono	AP4M1	3.3	-0.12	0.077	0.29
Int Mono	AP4S1	2.7	-0.15	0.043	0.21
Int Mono	AP5B1	6.9	0.0058	0.94	0.98
Int Mono	AP5M1	6.2	0.012	0.82	0.93
Int Mono	AP5S1	4	-0.13	0.056	0.24
Int Mono	AP5Z1	6.2	0.0087	0.88	0.95
Int Mono	APAF1	6.3	-0.025	0.69	0.87
Int Mono	APBA1	-0.052	-0.38	0.17	0.45
Int Mono	APBA3	3.9	-0.041	0.6	0.82
Int Mono	APBB1	1.3	-0.18	0.3	0.59
Int Mono	APBB1IP	7.3	-0.074	0.075	0.29
Int Mono	APBB3	4.3	0.02	0.81	0.92
Int Mono	APC	5.8	-0.013	0.82	0.93
Int Mono	APEH	6.9	-0.015	0.7	0.88
Int Mono	APEX1	6	-0.023	0.72	0.89
Int Mono	APEX2	5.2	0.024	0.54	0.78
Int Mono	APH1A	4.9	0.26	0.036	0.19
Int Mono	APH1B	6.2	-0.067	0.22	0.51
Int Mono	API5	7.7	-0.023	0.66	0.86
Int Mono	APIP	3.7	0.092	0.22	0.51
Int Mono	APLF	2.2	-0.097	0.42	0.7
Int Mono	APLP2	9.9	-0.074	0.11	0.36
Int Mono	APMAP	6.8	0.072	0.096	0.33
Int Mono	APOA1BP	5.2	0.0093	0.87	0.95
Int Mono	APOBEC2	0.68	-0.41	0.042	0.21
Int Mono	APOBEC3A	6.5	0.51	0.1	0.34
Int Mono	APOBEC3B	2.2	0.31	0.43	0.71
Int Mono	APOBEC3C	7.5	0.11	0.033	0.18
Int Mono	APOBEC3D	3	0.17	0.2	0.48
Int Mono	APOBEC3F	4.9	0.089	0.19	0.48
Int Mono	APOBEC3G	7	0.12	0.058	0.25
Int Mono	APOBEC3H	0.49	1.5	3.30E-06	0.00019
Int Mono	APOBR	3.5	-0.18	0.12	0.38
Int Mono	APOL1	5.9	0.35	6.20E-07	4.80E-05
Int Mono	APOL2	5.5	0.21	0.0056	0.058
Int Mono	APOL3	7.5	0.15	0.052	0.23
Int Mono	APOL4	3.5	1.3	8.70E-07	6.20E-05
Int Mono	APOL6	8.2	0.58	4.50E-10	9.70E-08
Int Mono	APOLD1	0.13	-0.36	0.08	0.3
Int Mono	APOM	0.91	-0.047	0.72	0.88
Int Mono	APOO	3.2	-0.027	0.73	0.89
Int Mono	APOOL	3.4	0.13	0.057	0.24
Int Mono	APOPT1	4.6	-0.0088	0.84	0.94
Int Mono	APP	3.9	0.23	0.2	0.49
Int Mono	APPBP2	5.3	-0.037	0.37	0.65
Int Mono	APPL1	6	0.13	0.0029	0.039
Int Mono	APPL2	4.7	-0.035	0.52	0.77
Int Mono	APRT	6.6	-0.0023	0.97	0.99
Int Mono	APTR	1.8	0.017	0.87	0.95
Int Mono	APTX	5	0.015	0.71	0.88
Int Mono	AQP11	0.84	-0.35	0.042	0.21
Int Mono	AQP9	6.2	0.29	0.1	0.34
Int Mono	AQR	6.7	-0.021	0.73	0.89
Int Mono	ARAF	6.9	0.021	0.53	0.78
Int Mono	ARAP1	9	-0.08	0.27	0.56
Int Mono	ARAP2	7.7	0.05	0.42	0.7
Int Mono	ARAP3	3.3	-0.21	0.059	0.25
Int Mono	ARC	0.51	-0.41	0.12	0.38
Int Mono	ARCN1	7.9	0.071	0.15	0.42
Int Mono	AREL1	6	-0.093	0.088	0.31
Int Mono	ARF1	9.2	0.082	0.0094	0.082
Int Mono	ARF3	5.7	0.25	5.70E-06	0.0003
Int Mono	ARF4	7.3	0.075	0.084	0.3
Int Mono	ARF5	6.9	-0.018	0.72	0.88
Int Mono	ARF6	8.5	0.049	0.2	0.49
Int Mono	ARFGAP1	5	0.088	0.18	0.46
Int Mono	ARFGAP2	7.2	-0.0032	0.92	0.97
Int Mono	ARFGAP3	6.6	-0.0011	0.98	0.99
Int Mono	ARFGEF1	6.3	-0.046	0.41	0.69
Int Mono	ARFGEF2	5.5	-0.056	0.42	0.69
Int Mono	ARFIP1	5.8	0.11	0.093	0.32
Int Mono	ARFIP2	4.5	-0.042	0.39	0.68
Int Mono	ARFRP1	5.3	-0.11	0.041	0.2
Int Mono	ARG2	4	-0.084	0.2	0.48
Int Mono	ARGFXP2	0.031	0.022	0.93	0.97
Int Mono	ARGLU1	6.8	-0.044	0.42	0.69
Int Mono	ARHGAP1	7.9	0.007	0.87	0.95
Int Mono	ARHGAP10	1.6	0.042	0.78	0.91
Int Mono	ARHGAP11A	1.5	0.074	0.6	0.82
Int Mono	ARHGAP11B	0.76	-0.33	0.055	0.24
Int Mono	ARHGAP12	4.7	-0.13	0.16	0.44
Int Mono	ARHGAP15	6.6	-0.17	0.0008	0.016
Int Mono	ARHGAP17	7.1	0.22	0.0001	0.0032
Int Mono	ARHGAP18	4.7	0.27	0.00022	0.0058
Int Mono	ARHGAP19	4.2	-0.11	0.16	0.44
Int Mono	ARHGAP21	4.4	0.034	0.65	0.85
Int Mono	ARHGAP22	2.5	-0.046	0.79	0.92
Int Mono	ARHGAP24	3.5	0.13	0.33	0.62
Int Mono	ARHGAP25	7.7	0.036	0.43	0.7
Int Mono	ARHGAP26	6.9	0.063	0.25	0.54
Int Mono	ARHGAP27	8.9	0.046	0.33	0.62
Int Mono	ARHGAP29	3.7	0.53	0.0057	0.058
Int Mono	ARHGAP30	9	-0.071	0.086	0.31
Int Mono	ARHGAP31	6.6	0.14	0.041	0.2
Int Mono	ARHGAP32	3.4	-0.16	0.19	0.47
Int Mono	ARHGAP35	3.4	-0.0053	0.96	0.98
Int Mono	ARHGAP4	8.1	-0.02	0.72	0.89
Int Mono	ARHGAP5	3.7	0.08	0.41	0.69
Int Mono	ARHGAP6	-0.13	-0.41	0.19	0.48
Int Mono	ARHGAP9	7.7	-0.07	0.1	0.34
Int Mono	ARHGDIA	6.3	0.15	0.039	0.2
Int Mono	ARHGDIB	11	0.084	0.032	0.18
Int Mono	ARHGEF1	8.5	-0.1	0.047	0.22
Int Mono	ARHGEF10L	6.9	-0.035	0.59	0.81
Int Mono	ARHGEF11	7	0.014	0.79	0.92
Int Mono	ARHGEF12	2.2	-0.11	0.39	0.68
Int Mono	ARHGEF18	6.2	-0.086	0.29	0.59
Int Mono	ARHGEF19	1.6	-0.3	0.03	0.17
Int Mono	ARHGEF2	5.7	-0.017	0.76	0.9
Int Mono	ARHGEF26	0.47	-0.36	0.12	0.38
Int Mono	ARHGEF3	7.6	0.34	6.00E-08	6.30E-06
Int Mono	ARHGEF39	0.92	-0.33	0.07	0.28
Int Mono	ARHGEF40	4.9	0.028	0.81	0.93
Int Mono	ARHGEF6	7.7	0.0072	0.91	0.96
Int Mono	ARHGEF7	5.3	0.091	0.077	0.29
Int Mono	ARHGEF9	2.6	-0.11	0.22	0.51
Int Mono	ARID1A	5.4	-0.12	0.054	0.24
Int Mono	ARID1B	5.4	-0.07	0.24	0.53
Int Mono	ARID2	5	-0.21	0.0011	0.019
Int Mono	ARID3A	3.1	-0.2	0.036	0.19
Int Mono	ARID3B	4.7	-0.015	0.8	0.92
Int Mono	ARID4A	6.3	-0.082	0.089	0.31
Int Mono	ARID4B	6.6	-0.067	0.13	0.39
Int Mono	ARID5A	6	0.069	0.3	0.59
Int Mono	ARID5B	4.6	0.21	0.17	0.45
Int Mono	ARIH1	5.2	0.0094	0.85	0.94
Int Mono	ARIH2	6.3	-0.042	0.19	0.47
Int Mono	ARIH2OS	1.8	-0.082	0.42	0.69
Int Mono	ARL1	5.2	0.07	0.13	0.39
Int Mono	ARL11	5.4	-0.066	0.13	0.39
Int Mono	ARL13B	3.2	-0.037	0.57	0.8
Int Mono	ARL14EP	5.5	-0.0091	0.87	0.95
Int Mono	ARL15	4	-0.088	0.22	0.51
Int Mono	ARL16	4.9	-0.13	0.023	0.15
Int Mono	ARL17A	2.6	-0.13	0.4	0.68
Int Mono	ARL2	3.2	0.0057	0.94	0.98
Int Mono	ARL2BP	6.4	-0.044	0.22	0.51
Int Mono	ARL3	3.5	-0.095	0.19	0.48
Int Mono	ARL4A	6.4	1.2	2.80E-09	4.80E-07
Int Mono	ARL4C	5	-0.14	0.49	0.75
Int Mono	ARL4D	1.1	0.18	0.21	0.49
Int Mono	ARL5A	6.4	-0.034	0.53	0.78
Int Mono	ARL5B	3.7	0.073	0.41	0.69
Int Mono	ARL6	1	-0.069	0.58	0.8
Int Mono	ARL6IP1	7.8	0.083	0.049	0.23
Int Mono	ARL6IP4	7.4	-0.08	0.2	0.48
Int Mono	ARL6IP5	8.8	-0.1	0.044	0.21
Int Mono	ARL6IP6	5	0.054	0.27	0.57
Int Mono	ARL8A	4.1	0.2	0.0091	0.08
Int Mono	ARL8B	6.8	0.076	0.059	0.25
Int Mono	ARMC1	5.7	0.0021	0.96	0.99
Int Mono	ARMC10	5.8	-0.08	0.05	0.23
Int Mono	ARMC2	2.8	-0.13	0.13	0.39
Int Mono	ARMC5	3.2	-0.11	0.22	0.51
Int Mono	ARMC6	5.1	-0.015	0.76	0.9
Int Mono	ARMC7	1.8	0.0032	0.98	0.99
Int Mono	ARMC8	6.7	0.029	0.42	0.7
Int Mono	ARMCX1	2.3	0.018	0.86	0.95
Int Mono	ARMCX2	0.054	0.021	0.93	0.97
Int Mono	ARMCX3	5.8	0.035	0.4	0.68
Int Mono	ARMCX4	1.6	-0.4	0.0037	0.045
Int Mono	ARMCX5	3.6	0.066	0.36	0.65
Int Mono	ARMCX6	3.6	-0.046	0.35	0.64
Int Mono	ARMT1	6.1	0.099	0.14	0.41
Int Mono	ARNT	6.4	-0.0064	0.89	0.96
Int Mono	ARNTL	5.3	-0.38	8.30E-07	6.10E-05
Int Mono	ARNTL2	1.4	0.24	0.16	0.43
Int Mono	ARPC1A	6.9	-0.0047	0.9	0.96
Int Mono	ARPC1B	10	-0.038	0.46	0.73
Int Mono	ARPC2	10	0.017	0.68	0.87
Int Mono	ARPC3	9.8	0.078	0.033	0.18
Int Mono	ARPC4	6.8	0.00069	0.99	1
Int Mono	ARPC5	10	0.084	0.056	0.24
Int Mono	ARPC5L	4.4	0.0091	0.88	0.95
Int Mono	ARPIN	3.7	0.089	0.7	0.87
Int Mono	ARPP19	7.1	0.047	0.35	0.64
Int Mono	ARRB1	7.2	0.045	0.24	0.53
Int Mono	ARRB2	7	0.13	0.048	0.22
Int Mono	ARRDC1	7	-0.081	0.12	0.38
Int Mono	ARRDC1-AS1	3.3	-0.22	0.0032	0.041
Int Mono	ARRDC2	7	-0.1	0.012	0.099
Int Mono	ARRDC3	7.5	0.17	0.1	0.34
Int Mono	ARRDC3-AS1	0.76	-0.013	0.93	0.97
Int Mono	ARRDC4	5.5	0.095	0.38	0.66
Int Mono	ARRDC5	1.2	-0.42	0.0049	0.053
Int Mono	ARSA	4.6	-0.0088	0.92	0.97
Int Mono	ARSB	5.9	0.064	0.38	0.66
Int Mono	ARSD	5.5	-0.11	0.18	0.47
Int Mono	ARSG	4.4	-0.16	0.011	0.089
Int Mono	ARSK	1	0.1	0.48	0.74
Int Mono	ARV1	4.5	0.046	0.36	0.65
Int Mono	ARVCF	0.37	0.14	0.46	0.72
Int Mono	ASAH1	10	-0.014	0.81	0.93
Int Mono	ASAP1	6.6	0.016	0.79	0.92
Int Mono	ASAP1-IT2	1.5	-0.21	0.29	0.58
Int Mono	ASAP2	1.6	0.64	0.0018	0.028
Int Mono	ASAP3	1.4	-0.17	0.37	0.66
Int Mono	ASB1	3.5	0.082	0.21	0.49
Int Mono	ASB13	4.9	-0.049	0.47	0.73
Int Mono	ASB14	0.53	-0.073	0.67	0.86
Int Mono	ASB16-AS1	2.2	-0.096	0.27	0.57
Int Mono	ASB2	3	-0.32	0.05	0.23
Int Mono	ASB3	0.52	-0.14	0.4	0.68
Int Mono	ASB6	5.1	-0.094	0.04	0.2
Int Mono	ASB7	4.9	-0.053	0.32	0.61
Int Mono	ASB8	5.6	0.0094	0.8	0.92
Int Mono	ASCC1	4.7	0.24	0.0048	0.052
Int Mono	ASCC2	7.1	0.041	0.31	0.6
Int Mono	ASCC3	6.3	-0.019	0.77	0.91
Int Mono	ASCL2	4.1	0.15	0.22	0.51
Int Mono	ASF1A	5.3	-0.042	0.51	0.76
Int Mono	ASF1B	4	-0.22	0.0019	0.029
Int Mono	ASGR1	5	-0.056	0.6	0.82
Int Mono	ASGR2	3	0.59	0.01	0.087
Int Mono	ASH1L	6.2	-0.11	0.16	0.43
Int Mono	ASH1L-AS1	1.8	-0.36	0.0055	0.058
Int Mono	ASH2L	6.5	0.0074	0.86	0.95
Int Mono	ASL	5.3	-0.094	0.06	0.25
Int Mono	ASNA1	5.9	0.083	0.072	0.28
Int Mono	ASNS	2.1	-0.014	0.93	0.97
Int Mono	ASNSD1	5.6	-0.021	0.64	0.84
Int Mono	ASPH	3.5	0.29	0.006	0.06
Int Mono	ASPHD2	5.4	-0.13	0.029	0.17
Int Mono	ASPSCR1	5.1	-0.11	0.08	0.3
Int Mono	ASRGL1	4.5	-0.019	0.82	0.93
Int Mono	ASTE1	4.6	-0.093	0.096	0.33
Int Mono	ASUN	4.4	0.19	0.0013	0.022
Int Mono	ASXL1	4.2	-0.1	0.12	0.38
Int Mono	ASXL2	4.4	-0.056	0.42	0.69
Int Mono	ATAD1	5.7	-0.011	0.84	0.94
Int Mono	ATAD2	3.7	-0.027	0.71	0.88
Int Mono	ATAD2B	6.1	-0.11	0.046	0.22
Int Mono	ATAD3A	4.1	0.064	0.32	0.61
Int Mono	ATAD3B	4.4	-0.06	0.37	0.66
Int Mono	ATAD5	3.3	-0.14	0.086	0.31
Int Mono	ATAT1	1.8	-0.29	0.011	0.092
Int Mono	ATE1	5.4	0.032	0.56	0.79
Int Mono	ATF1	4.2	-0.014	0.84	0.94
Int Mono	ATF2	6.1	-0.014	0.79	0.92
Int Mono	ATF3	3	0.5	0.0026	0.036
Int Mono	ATF4	6.2	-0.039	0.45	0.72
Int Mono	ATF5	2.7	0.072	0.57	0.8
Int Mono	ATF6	7.2	0.1	0.003	0.039
Int Mono	ATF6B	5.1	0.023	0.76	0.9
Int Mono	ATF7	5.4	-0.0052	0.91	0.97
Int Mono	ATF7IP	7.4	-0.098	0.089	0.32
Int Mono	ATF7IP2	2.6	0.019	0.86	0.95
Int Mono	ATG10	2.8	-0.038	0.57	0.8
Int Mono	ATG101	4.9	-0.088	0.15	0.42
Int Mono	ATG12	5.8	0.14	0.0011	0.02
Int Mono	ATG13	6.8	-0.037	0.2	0.49
Int Mono	ATG14	4.6	-0.044	0.45	0.72
Int Mono	ATG16L1	5	0.012	0.81	0.93
Int Mono	ATG16L2	7.5	-0.15	0.0044	0.05
Int Mono	ATG2A	3.1	-0.0019	0.99	0.99
Int Mono	ATG2B	4	-0.12	0.12	0.37
Int Mono	ATG3	8.2	-0.0076	0.87	0.95
Int Mono	ATG4A	4.6	-0.0067	0.9	0.96
Int Mono	ATG4B	6.1	-0.1	0.015	0.11
Int Mono	ATG4C	5	0.053	0.34	0.63
Int Mono	ATG4D	3.7	-0.1	0.13	0.38
Int Mono	ATG5	6	0.03	0.42	0.69
Int Mono	ATG7	6.9	0.019	0.67	0.86
Int Mono	ATG9A	6.7	-0.15	0.0037	0.045
Int Mono	ATHL1	5.3	-0.058	0.56	0.79
Int Mono	ATIC	5	0.068	0.51	0.77
Int Mono	ATL1	0.22	-0.099	0.66	0.85
Int Mono	ATL2	4.9	-0.064	0.31	0.6
Int Mono	ATL3	6.2	-0.12	0.09	0.32
Int Mono	ATM	6.6	-0.19	0.023	0.15
Int Mono	ATMIN	6.4	0.079	0.084	0.31
Int Mono	ATOX1	5	0.21	0.016	0.12
Int Mono	ATP10A	5	0.95	5.30E-12	2.70E-09
Int Mono	ATP10D	6.2	0.061	0.32	0.61
Int Mono	ATP11A	7.3	-0.11	0.092	0.32
Int Mono	ATP11A-AS1	0.16	-0.75	0.02	0.13
Int Mono	ATP11B	6.1	-0.006	0.93	0.97
Int Mono	ATP11C	4	0.066	0.37	0.66
Int Mono	ATP13A1	7.5	0.21	0.00036	0.0085
Int Mono	ATP13A2	6.4	0.0019	0.97	0.99
Int Mono	ATP13A3	4.2	-0.022	0.82	0.93
Int Mono	ATP1A1	5.3	0.023	0.74	0.89
Int Mono	ATP1A1-AS1	0.79	-0.024	0.89	0.96
Int Mono	ATP1A4	0.015	-1	0.019	0.13
Int Mono	ATP1B1	1.2	0.4	0.047	0.22
Int Mono	ATP1B3	8.2	0.09	0.11	0.35
Int Mono	ATP2A2	4.4	0.04	0.58	0.81
Int Mono	ATP2A3	3.5	0.034	0.78	0.92
Int Mono	ATP2B1	7.5	-0.28	8.10E-06	0.00041
Int Mono	ATP2B4	5	-0.26	0.016	0.12
Int Mono	ATP2C1	4.8	0.074	0.12	0.37
Int Mono	ATP5A1	9.4	0.0099	0.81	0.92
Int Mono	ATP5B	10	0.00055	0.99	0.99
Int Mono	ATP5C1	8.1	0.057	0.13	0.39
Int Mono	ATP5D	5.7	0.00035	1	1
Int Mono	ATP5E	2.5	0.22	0.096	0.33
Int Mono	ATP5F1	7.9	-0.018	0.69	0.87
Int Mono	ATP5G1	5.5	-0.017	0.8	0.92
Int Mono	ATP5G2	7.3	-0.058	0.32	0.62
Int Mono	ATP5G3	7.4	-0.026	0.59	0.81
Int Mono	ATP5H	6.9	0.08	0.17	0.45
Int Mono	ATP5I	5.3	0.04	0.65	0.85
Int Mono	ATP5J	6.7	0.068	0.25	0.55
Int Mono	ATP5J2	3.5	0.15	0.071	0.28
Int Mono	ATP5L	7.2	-0.036	0.54	0.78
Int Mono	ATP5O	7.5	0.016	0.73	0.89
Int Mono	ATP5S	2.9	-0.065	0.39	0.68
Int Mono	ATP5SL	5.1	0.034	0.47	0.73
Int Mono	ATP6AP1	7.9	0.15	0.0011	0.019
Int Mono	ATP6AP1L	0.42	0.43	0.038	0.19
Int Mono	ATP6AP2	8.7	-0.0081	0.86	0.95
Int Mono	ATP6V0A1	5.7	0.19	0.0092	0.081
Int Mono	ATP6V0A2	5.5	-0.029	0.52	0.77
Int Mono	ATP6V0B	8.2	-0.014	0.73	0.89
Int Mono	ATP6V0C	6	0.21	0.0074	0.07
Int Mono	ATP6V0D1	8.5	0.04	0.31	0.6
Int Mono	ATP6V0E1	8.1	0.1	0.024	0.15
Int Mono	ATP6V0E2	3.8	-0.017	0.83	0.93
Int Mono	ATP6V1A	7.8	0.051	0.26	0.56
Int Mono	ATP6V1B2	9.5	-0.043	0.47	0.74
Int Mono	ATP6V1C1	7	0.11	0.018	0.13
Int Mono	ATP6V1D	6.3	0.054	0.26	0.55
Int Mono	ATP6V1E1	7	0.1	0.0047	0.052
Int Mono	ATP6V1E2	0.58	-0.19	0.24	0.53
Int Mono	ATP6V1F	6.9	0.088	0.16	0.44
Int Mono	ATP6V1G1	7.3	0.11	0.018	0.13
Int Mono	ATP6V1H	5.9	0.044	0.2	0.49
Int Mono	ATP7A	4.8	-0.11	0.2	0.49
Int Mono	ATP8A1	3.8	-0.12	0.25	0.54
Int Mono	ATP8B1	2.5	-0.26	0.041	0.2
Int Mono	ATP8B2	-0.12	0.04	0.89	0.96
Int Mono	ATP8B3	2.4	0.094	0.31	0.61
Int Mono	ATP8B4	4.7	0.21	0.067	0.27
Int Mono	ATP9B	4.8	-0.1	0.14	0.4
Int Mono	ATPAF1	5.5	-0.025	0.54	0.78
Int Mono	ATPAF2	4.7	-0.19	0.00017	0.0049
Int Mono	ATPIF1	5.9	-0.004	0.94	0.98
Int Mono	ATR	5.7	-0.048	0.5	0.76
Int Mono	ATRAID	6.8	0.024	0.5	0.76
Int Mono	ATRIP	3.3	0.13	0.074	0.29
Int Mono	ATRN	4.8	-0.17	0.094	0.32
Int Mono	ATRX	7.1	-0.08	0.051	0.23
Int Mono	ATXN1	3.7	0.01	0.9	0.96
Int Mono	ATXN10	7.3	-0.072	0.059	0.25
Int Mono	ATXN1L	3.8	-0.1	0.27	0.57
Int Mono	ATXN2	5.2	-0.039	0.44	0.71
Int Mono	ATXN2L	4.8	0.028	0.69	0.87
Int Mono	ATXN3	5.9	-0.03	0.52	0.77
Int Mono	ATXN7	5.1	0.043	0.59	0.81
Int Mono	ATXN7L1	4.1	0.017	0.78	0.91
Int Mono	ATXN7L2	2.4	-0.065	0.4	0.68
Int Mono	ATXN7L3	2.8	0.087	0.41	0.69
Int Mono	ATXN7L3B	6.7	-0.015	0.74	0.89
Int Mono	AUH	3.3	-0.13	0.05	0.23
Int Mono	AUNIP	0.85	-0.073	0.62	0.83
Int Mono	AUP1	7.2	-0.048	0.19	0.47
Int Mono	AURKA	3	0.014	0.86	0.95
Int Mono	AURKAIP1	6.2	-0.002	0.98	0.99
Int Mono	AVEN	2.8	-0.0046	0.95	0.98
Int Mono	AVIL	1	0.017	0.91	0.96
Int Mono	AVL9	4.4	0.0028	0.96	0.98
Int Mono	AVPI1	2.5	0.39	0.057	0.24
Int Mono	AVPR2	0.63	-0.83	0.00044	0.0099
Int Mono	AXIN1	3.3	-0.059	0.41	0.69
Int Mono	AXL	2.3	2	1.30E-06	8.50E-05
Int Mono	AZI2	6.4	0.14	0.0049	0.053
Int Mono	AZIN1	7.4	0.045	0.39	0.67
Int Mono	B2M	14	0.24	6.20E-05	0.0021
Int Mono	B3GALNT2	4.7	-0.077	0.32	0.61
Int Mono	B3GALT4	4.6	-0.044	0.4	0.68
Int Mono	B3GALT6	5.1	0.088	0.21	0.5
Int Mono	B3GAT3	4.7	-0.047	0.38	0.66
Int Mono	B3GLCT	2.4	-0.082	0.5	0.75
Int Mono	B3GNT2	5.1	0.057	0.42	0.69
Int Mono	B3GNT5	2.3	0.52	0.0018	0.028
Int Mono	B3GNT8	3.6	0.11	0.33	0.62
Int Mono	B3GNTL1	3.1	-0.19	0.0081	0.075
Int Mono	B4GALT1	4.8	0.069	0.7	0.88
Int Mono	B4GALT1-AS1	1.1	-0.17	0.2	0.48
Int Mono	B4GALT3	5.1	-0.12	0.0051	0.055
Int Mono	B4GALT4	3.8	0.2	0.00061	0.013
Int Mono	B4GALT5	3.3	0.08	0.43	0.71
Int Mono	B4GALT6	-0.038	-0.25	0.26	0.55
Int Mono	B4GALT7	4.2	0.027	0.64	0.84
Int Mono	B4GAT1	0.44	0.039	0.82	0.93
Int Mono	B9D2	2.3	-0.092	0.3	0.59
Int Mono	BABAM1	6.3	-0.0047	0.91	0.96
Int Mono	BACE1	2.5	-0.26	0.017	0.12
Int Mono	BACH1	8.3	-0.037	0.55	0.78
Int Mono	BAD	3.8	-0.041	0.59	0.81
Int Mono	BAG1	6.6	0.04	0.41	0.69
Int Mono	BAG2	-0.056	-0.012	0.95	0.98
Int Mono	BAG3	3.1	0.22	0.058	0.25
Int Mono	BAG4	5.2	-0.057	0.17	0.45
Int Mono	BAG5	6.5	0.0029	0.94	0.98
Int Mono	BAG6	4.1	-0.059	0.39	0.67
Int Mono	BAHCC1	-0.058	0.27	0.18	0.46
Int Mono	BAHD1	2.3	-0.14	0.18	0.47
Int Mono	BAIAP2	4.4	-0.25	0.016	0.12
Int Mono	BAIAP2-AS1	3.8	-0.22	0.072	0.28
Int Mono	BAIAP2L1	2.2	-0.19	0.24	0.53
Int Mono	BAK1	6.4	0.18	0.0058	0.059
Int Mono	BANF1	6.2	0.0041	0.95	0.98
Int Mono	BANK1	1.5	0.42	0.038	0.19
Int Mono	BANP	4.8	-0.14	0.0082	0.075
Int Mono	BAP1	4.5	0.0016	0.98	0.99
Int Mono	BARD1	3.5	0.15	0.075	0.29
Int Mono	BASP1	4.9	-0.079	0.44	0.72
Int Mono	BATF	3.2	0.18	0.078	0.29
Int Mono	BATF2	4.4	0.84	1.00E-10	2.70E-08
Int Mono	BATF3	5	-0.23	0.015	0.11
Int Mono	BAX	4.9	0.28	0.02	0.14
Int Mono	BAZ1A	7.4	0.039	0.44	0.71
Int Mono	BAZ1B	6.1	0.013	0.72	0.88
Int Mono	BAZ2A	6.7	-0.054	0.4	0.68
Int Mono	BAZ2B	6.5	-0.16	0.014	0.11
Int Mono	BBC3	2.5	0.15	0.23	0.52
Int Mono	BBIP1	3.4	-0.09	0.12	0.37
Int Mono	BBS1	3.5	-0.12	0.11	0.35
Int Mono	BBS10	4.5	-0.12	0.22	0.51
Int Mono	BBS12	2.4	0.0076	0.95	0.98
Int Mono	BBS2	5.8	-0.11	0.067	0.27
Int Mono	BBS4	3.6	-0.098	0.14	0.4
Int Mono	BBS7	3.9	0.0035	0.96	0.98
Int Mono	BBS9	3.9	0.034	0.65	0.85
Int Mono	BBX	6.2	0.016	0.7	0.88
Int Mono	BCAP29	5.9	-0.071	0.19	0.47
Int Mono	BCAP31	8.1	0.076	0.11	0.35
Int Mono	BCAR3	0.29	0.41	0.11	0.36
Int Mono	BCAS2	5.7	0.08	0.089	0.32
Int Mono	BCAS3	5	0.013	0.83	0.93
Int Mono	BCAT1	5.2	0.38	0.012	0.098
Int Mono	BCAT2	3.4	-0.0048	0.95	0.98
Int Mono	BCCIP	6.1	0.082	0.056	0.24
Int Mono	BCDIN3D	1.7	-0.0066	0.95	0.98
Int Mono	BCKDHA	6.5	0.046	0.36	0.65
Int Mono	BCKDHB	2.8	-0.14	0.086	0.31
Int Mono	BCKDK	6.8	0.075	0.097	0.33
Int Mono	BCL10	5.2	-0.035	0.66	0.85
Int Mono	BCL11A	4.3	-0.29	0.0046	0.051
Int Mono	BCL2	0.8	0.034	0.86	0.95
Int Mono	BCL2A1	7.3	0.015	0.86	0.95
Int Mono	BCL2L1	3.3	0.12	0.093	0.32
Int Mono	BCL2L11	5.7	-0.055	0.49	0.75
Int Mono	BCL2L12	2.6	0.1	0.21	0.5
Int Mono	BCL2L13	6.2	-0.099	0.021	0.14
Int Mono	BCL2L2	0.76	-0.2	0.24	0.53
Int Mono	BCL3	4.8	0.039	0.76	0.9
Int Mono	BCL6	5.3	0.17	0.17	0.45
Int Mono	BCL7A	0.7	-0.93	0.00021	0.0057
Int Mono	BCL7B	6.1	-0.0041	0.93	0.97
Int Mono	BCL7C	2.7	0.0074	0.94	0.98
Int Mono	BCL9	0.98	0.08	0.65	0.85
Int Mono	BCL9L	0.5	0.2	0.27	0.57
Int Mono	BCLAF1	7.2	-0.063	0.074	0.28
Int Mono	BCO2	-0.055	-0.038	0.86	0.95
Int Mono	BCOR	4.3	-0.074	0.25	0.55
Int Mono	BCORL1	2.3	-0.35	0.0013	0.023
Int Mono	BCR	5.4	-0.15	0.019	0.13
Int Mono	BCS1L	3.1	-0.21	0.038	0.19
Int Mono	BDH1	0.6	0.15	0.49	0.75
Int Mono	BDH2	2.5	-0.078	0.54	0.78
Int Mono	BDP1	5.7	-0.079	0.14	0.4
Int Mono	BECN1	7	0.02	0.52	0.77
Int Mono	BEGAIN	1.2	-0.41	0.25	0.55
Int Mono	BEND3	0.89	-0.22	0.15	0.42
Int Mono	BEND3P3	0.018	-0.018	0.94	0.98
Int Mono	BEST1	4.9	0.022	0.71	0.88
Int Mono	BET1	4.6	-0.023	0.71	0.88
Int Mono	BET1L	5.8	0.015	0.82	0.93
Int Mono	BEX4	4.6	0.11	0.14	0.4
Int Mono	BFAR	5.5	0.011	0.76	0.9
Int Mono	BHLHE40	4.8	0.23	0.12	0.37
Int Mono	BICD1	0.7	-0.025	0.9	0.96
Int Mono	BICD2	7.4	-0.13	0.017	0.12
Int Mono	BID	8.4	-0.11	0.051	0.23
Int Mono	BIN1	3.3	0.093	0.54	0.78
Int Mono	BIN2	9.4	-0.008	0.84	0.94
Int Mono	BIN3	5.5	-0.044	0.29	0.58
Int Mono	BIRC2	7.1	0.0026	0.96	0.98
Int Mono	BIRC3	5.9	0.26	0.0052	0.056
Int Mono	BIRC6	7.1	-0.069	0.29	0.59
Int Mono	BISPR	5.1	0.4	1.60E-09	2.90E-07
Int Mono	BIVM	0.057	-0.18	0.4	0.68
Int Mono	BLCAP	5.9	-0.046	0.16	0.44
Int Mono	BLM	3.1	0.033	0.76	0.9
Int Mono	BLMH	3.6	0.014	0.86	0.95
Int Mono	BLNK	2.5	1	4.60E-08	5.00E-06
Int Mono	BLOC1S1	2.2	0.17	0.13	0.39
Int Mono	BLOC1S2	6.8	0.085	0.13	0.38
Int Mono	BLOC1S3	4.8	0.094	0.076	0.29
Int Mono	BLOC1S4	5	-0.0082	0.85	0.94
Int Mono	BLOC1S6	6.4	0.11	0.011	0.092
Int Mono	BLVRA	7.9	0.26	0.0013	0.022
Int Mono	BLVRB	6.4	0.41	2.20E-08	2.90E-06
Int Mono	BLZF1	5.3	0.21	0.0013	0.022
Int Mono	BMF	4.2	0.093	0.31	0.6
Int Mono	BMP1	2.2	-0.21	0.071	0.28
Int Mono	BMP2K	4.8	0.049	0.54	0.78
Int Mono	BMP8A	1.8	0.0048	0.98	0.99
Int Mono	BMPR1A	0.22	-0.25	0.31	0.61
Int Mono	BMPR2	4.6	0.25	0.00075	0.015
Int Mono	BMS1	6.2	0.064	0.12	0.37
Int Mono	BMS1P20	4.2	-0.11	0.16	0.44
Int Mono	BMS1P4	3.2	-0.13	0.18	0.47
Int Mono	BMS1P5	0.88	-0.13	0.59	0.81
Int Mono	BMS1P6	2.8	-0.27	0.17	0.45
Int Mono	BNIP1	3.3	-0.047	0.5	0.75
Int Mono	BNIP2	7.6	0.03	0.52	0.77
Int Mono	BNIP3	2.6	0.12	0.23	0.52
Int Mono	BNIP3L	7.7	0.13	0.0093	0.081
Int Mono	BOD1	3.6	-0.016	0.78	0.91
Int Mono	BOD1L1	6.7	-0.034	0.46	0.73
Int Mono	BOLA1	2.3	-0.045	0.62	0.83
Int Mono	BOLA3	2	0.041	0.69	0.87
Int Mono	BOLA3-AS1	0.11	-0.18	0.45	0.72
Int Mono	BOP1	5.5	0.063	0.32	0.61
Int Mono	BORA	3.8	0.13	0.027	0.16
Int Mono	BPGM	4.6	0.18	0.0035	0.044
Int Mono	BPHL	2.5	0.044	0.62	0.83
Int Mono	BPNT1	3.8	0.067	0.23	0.52
Int Mono	BPTF	5.3	-0.12	0.099	0.33
Int Mono	BRAF	3.5	-0.15	0.064	0.26
Int Mono	BRAP	6	0.045	0.26	0.55
Int Mono	BRAT1	6.3	-0.034	0.56	0.79
Int Mono	BRCA1	2.2	-0.029	0.82	0.93
Int Mono	BRCA2	3.3	0.38	0.0013	0.022
Int Mono	BRCC3	5.2	0.0076	0.87	0.95
Int Mono	BRD1	5.4	-0.14	0.01	0.088
Int Mono	BRD2	6.7	0.02	0.6	0.82
Int Mono	BRD3	5.2	0.031	0.57	0.8
Int Mono	BRD4	5.3	-0.07	0.16	0.44
Int Mono	BRD7	5.5	0.12	0.015	0.11
Int Mono	BRD7P3	-0.014	-0.021	0.95	0.98
Int Mono	BRD8	5.3	-0.16	0.0046	0.052
Int Mono	BRD9	5	-0.043	0.33	0.62
Int Mono	BRE	5.6	-0.039	0.3	0.59
Int Mono	BRE-AS1	0.27	0.31	0.34	0.64
Int Mono	BRF1	3.6	-0.1	0.14	0.4
Int Mono	BRF2	3.4	0.0094	0.89	0.96
Int Mono	BRI3	4.9	0.053	0.5	0.76
Int Mono	BRI3BP	3.4	-0.14	0.1	0.34
Int Mono	BRIX1	5	0.034	0.52	0.77
Int Mono	BRK1	7.3	0.0074	0.86	0.95
Int Mono	BRMS1	6.1	-0.024	0.61	0.82
Int Mono	BRMS1L	2.6	-0.11	0.15	0.41
Int Mono	BROX	6.3	-0.054	0.53	0.78
Int Mono	BRPF1	5.6	0.022	0.71	0.88
Int Mono	BRPF3	3	-0.066	0.5	0.75
Int Mono	BRWD1	6	-0.14	0.0055	0.057
Int Mono	BRWD3	3.5	-0.12	0.18	0.46
Int Mono	BSDC1	6.1	-0.053	0.087	0.31
Int Mono	BSG	8.2	0.075	0.14	0.41
Int Mono	BST1	6.4	0.051	0.34	0.64
Int Mono	BST2	8	0.41	3.00E-06	0.00018
Int Mono	BTAF1	7.1	-0.033	0.62	0.83
Int Mono	BTBD1	7.1	-0.023	0.64	0.84
Int Mono	BTBD10	5.7	0.03	0.56	0.79
Int Mono	BTBD11	3.5	-0.45	0.0064	0.063
Int Mono	BTBD19	0.62	0.1	0.57	0.8
Int Mono	BTBD2	4.5	0.011	0.88	0.95
Int Mono	BTBD3	3.7	-0.042	0.6	0.81
Int Mono	BTBD6	4.2	0.012	0.86	0.95
Int Mono	BTBD7	4.7	-0.18	0.0022	0.032
Int Mono	BTBD9	3.8	-0.31	0.004	0.047
Int Mono	BTD	3.9	-0.031	0.55	0.79
Int Mono	BTF3	7.6	0.014	0.73	0.89
Int Mono	BTF3L4	6.9	0.13	0.0018	0.028
Int Mono	BTG1	8.3	-0.089	0.19	0.48
Int Mono	BTG2	7.7	-0.048	0.67	0.86
Int Mono	BTG3	1.5	0.35	0.0078	0.072
Int Mono	BTK	7.7	0.019	0.61	0.82
Int Mono	BTN2A1	5.7	0.0048	0.92	0.97
Int Mono	BTN2A2	4.8	0.13	0.08	0.3
Int Mono	BTN2A3P	1.5	-0.033	0.83	0.93
Int Mono	BTN3A1	6.6	0.29	2.90E-05	0.0011
Int Mono	BTN3A2	6.3	0.15	0.16	0.43
Int Mono	BTN3A3	6.3	0.27	7.10E-06	0.00036
Int Mono	BTRC	4.2	0.027	0.65	0.85
Int Mono	BUB1	0.061	0.093	0.73	0.89
Int Mono	BUB3	6.8	0.055	0.11	0.34
Int Mono	BUD13	4.9	-0.028	0.5	0.75
Int Mono	BUD31	4.9	0.17	0.0057	0.058
Int Mono	BYSL	3.5	0.026	0.76	0.9
Int Mono	BZRAP1	0.36	-0.032	0.9	0.96
Int Mono	BZRAP1-AS1	1.9	-0.016	0.89	0.96
Int Mono	BZW1	8.3	-0.0017	0.97	0.99
Int Mono	BZW2	5.8	0.022	0.66	0.85
Int Mono	C10orf105	5.9	-0.37	8.00E-05	0.0026
Int Mono	C10orf11	3.9	0.075	0.35	0.64
Int Mono	C10orf12	4	0.06	0.46	0.73
Int Mono	C10orf128	2.1	0.35	0.059	0.25
Int Mono	C10orf2	2.2	0.02	0.86	0.95
Int Mono	C10orf25	0.46	-0.062	0.73	0.89
Int Mono	C10orf32	4.6	4.10E-05	1	1
Int Mono	C10orf54	10	-0.0037	0.93	0.97
Int Mono	C10orf76	6.1	0.024	0.59	0.81
Int Mono	C10orf88	3	0.025	0.74	0.89
Int Mono	C11orf1	1.4	-0.14	0.15	0.41
Int Mono	C11orf21	6.8	-0.12	0.059	0.25
Int Mono	C11orf24	4.9	0.062	0.18	0.46
Int Mono	C11orf30	4.4	0.036	0.61	0.82
Int Mono	C11orf31	6.7	-0.014	0.83	0.93
Int Mono	C11orf49	3.1	-0.022	0.75	0.9
Int Mono	C11orf54	4.9	0.043	0.42	0.7
Int Mono	C11orf57	3.8	-0.12	0.038	0.19
Int Mono	C11orf58	7.5	0.067	0.12	0.37
Int Mono	C11orf63	0.96	-0.17	0.37	0.65
Int Mono	C11orf68	5.1	0.017	0.73	0.89
Int Mono	C11orf71	3.5	-0.011	0.86	0.95
Int Mono	C11orf73	5.2	-0.039	0.39	0.67
Int Mono	C11orf74	2.6	0.059	0.53	0.78
Int Mono	C11orf80	1.5	-0.13	0.32	0.61
Int Mono	C11orf95	0.53	-0.19	0.32	0.61
Int Mono	C12orf10	4.4	-0.072	0.16	0.43
Int Mono	C12orf29	2.9	0.056	0.51	0.76
Int Mono	C12orf4	5.3	0.18	0.0043	0.049
Int Mono	C12orf43	4.1	0.067	0.25	0.54
Int Mono	C12orf45	2.8	-0.025	0.77	0.91
Int Mono	C12orf49	4.8	-0.061	0.2	0.48
Int Mono	C12orf57	2.8	0.015	0.91	0.96
Int Mono	C12orf60	0.35	0.085	0.67	0.86
Int Mono	C12orf65	3	0.066	0.36	0.65
Int Mono	C12orf66	2.8	0.12	0.14	0.4
Int Mono	C12orf73	1.5	-0.14	0.21	0.49
Int Mono	C12orf76	2.7	-0.083	0.26	0.55
Int Mono	C14orf1	3.6	-0.029	0.69	0.87
Int Mono	C14orf119	5.9	0.099	0.041	0.2
Int Mono	C14orf142	3.8	0.014	0.82	0.93
Int Mono	C14orf159	7.6	-0.092	0.016	0.11
Int Mono	C14orf166	6.5	0.1	0.0065	0.064
Int Mono	C14orf169	4	0.08	0.24	0.53
Int Mono	C14orf2	6.6	0.059	0.35	0.64
Int Mono	C14orf28	2.4	-0.11	0.22	0.51
Int Mono	C14orf79	0.52	-0.31	0.13	0.38
Int Mono	C14orf80	3.8	-0.25	0.0029	0.039
Int Mono	C14orf93	3.3	-0.044	0.49	0.75
Int Mono	C15orf39	5.8	-0.11	0.17	0.45
Int Mono	C15orf40	3.9	-0.078	0.22	0.51
Int Mono	C15orf41	1.6	0.21	0.12	0.38
Int Mono	C15orf52	1.2	-0.12	0.47	0.74
Int Mono	C15orf57	4.7	0.015	0.76	0.9
Int Mono	C15orf61	1.3	0.052	0.6	0.82
Int Mono	C16orf13	4.4	0.0045	0.95	0.98
Int Mono	C16orf52	0.68	0.054	0.71	0.88
Int Mono	C16orf54	4.5	0.1	0.64	0.84
Int Mono	C16orf58	4.5	-0.03	0.59	0.81
Int Mono	C16orf62	6.9	0.075	0.085	0.31
Int Mono	C16orf70	5.6	0.03	0.46	0.73
Int Mono	C16orf72	5.4	-0.0094	0.85	0.94
Int Mono	C16orf74	1.4	-0.79	3.70E-05	0.0014
Int Mono	C16orf86	2.2	-0.057	0.56	0.79
Int Mono	C16orf87	4.1	0.082	0.18	0.46
Int Mono	C16orf91	3.6	0.023	0.7	0.87
Int Mono	C16orf95	0.58	0.023	0.88	0.95
Int Mono	C17orf100	1	-0.14	0.26	0.55
Int Mono	C17orf51	1.5	-0.14	0.46	0.73
Int Mono	C17orf58	3	0.049	0.48	0.74
Int Mono	C17orf59	4.7	-0.064	0.32	0.61
Int Mono	C17orf62	7.9	-0.01	0.79	0.92
Int Mono	C17orf67	1.5	-0.072	0.55	0.78
Int Mono	C17orf75	3.4	-0.047	0.52	0.77
Int Mono	C17orf80	4	0.056	0.39	0.67
Int Mono	C17orf85	5.2	0.017	0.71	0.88
Int Mono	C17orf89	3.8	-0.15	0.12	0.37
Int Mono	C17orf97	0.54	0.16	0.61	0.82
Int Mono	C18orf21	4.1	-0.037	0.5	0.75
Int Mono	C18orf25	5.8	0.063	0.23	0.52
Int Mono	C18orf54	2.5	-0.0084	0.94	0.98
Int Mono	C18orf8	6.7	-0.0028	0.96	0.98
Int Mono	C19orf12	3.4	0.028	0.65	0.85
Int Mono	C19orf24	4.1	0.016	0.86	0.95
Int Mono	C19orf25	4.3	-0.029	0.63	0.83
Int Mono	C19orf35	3.2	0.19	0.063	0.26
Int Mono	C19orf38	6.9	-0.083	0.2	0.49
Int Mono	C19orf43	6.3	0.0054	0.92	0.97
Int Mono	C19orf44	0.67	-0.26	0.18	0.46
Int Mono	C19orf47	2.2	0.18	0.051	0.23
Int Mono	C19orf48	3.3	-0.1	0.18	0.47
Int Mono	C19orf52	3.8	0.023	0.67	0.86
Int Mono	C19orf53	4.9	0.014	0.83	0.93
Int Mono	C19orf54	4	0.0063	0.92	0.97
Int Mono	C19orf60	5.5	-0.048	0.59	0.81
Int Mono	C19orf66	5.1	0.34	2.80E-06	0.00017
Int Mono	C19orf68	0.44	0.15	0.35	0.64
Int Mono	C19orf70	4.9	0.0061	0.93	0.98
Int Mono	C19orf71	0.28	-0.038	0.83	0.93
Int Mono	C1D	4.9	-0.013	0.91	0.96
Int Mono	C1GALT1	6.3	0.17	0.016	0.11
Int Mono	C1GALT1C1	5.3	0.19	0.0013	0.022
Int Mono	C1orf109	3.6	0.1	0.2	0.49
Int Mono	C1orf112	3.9	-0.091	0.15	0.42
Int Mono	C1orf115	0.99	0.24	0.29	0.58
Int Mono	C1orf122	3.8	0.11	0.2	0.49
Int Mono	C1orf123	5.3	0.029	0.5	0.76
Int Mono	C1orf131	4.5	0.016	0.8	0.92
Int Mono	C1orf159	3.7	-0.091	0.23	0.52
Int Mono	C1orf162	9.5	0.19	0.00035	0.0082
Int Mono	C1orf174	5.5	0.065	0.24	0.53
Int Mono	C1orf198	3.4	0.13	0.086	0.31
Int Mono	C1orf216	4.2	0.058	0.37	0.66
Int Mono	C1orf228	2.2	-0.011	0.94	0.98
Int Mono	C1orf233	3.8	-0.073	0.44	0.71
Int Mono	C1orf27	5.3	-0.045	0.4	0.68
Int Mono	C1orf35	3.9	-0.046	0.54	0.78
Int Mono	C1orf43	7.2	0.022	0.52	0.77
Int Mono	C1orf50	3.9	-0.054	0.31	0.61
Int Mono	C1orf52	4.5	0.051	0.28	0.57
Int Mono	C1orf53	0.95	-0.18	0.18	0.46
Int Mono	C1orf54	2.1	0.25	0.098	0.33
Int Mono	C1orf56	0.89	-0.25	0.073	0.28
Int Mono	C1orf74	1.8	-0.2	0.11	0.36
Int Mono	C1QA	7.5	0.75	8.60E-05	0.0027
Int Mono	C1QB	7.4	1.1	3.70E-06	0.00021
Int Mono	C1QBP	6.2	0.092	0.074	0.28
Int Mono	C1QC	4.4	1.4	1.60E-07	1.50E-05
Int Mono	C1QL3	0.32	-0.098	0.73	0.89
Int Mono	C1RL	1.9	0.063	0.55	0.78
Int Mono	C1RL-AS1	2.1	-0.22	0.21	0.5
Int Mono	C2	6.5	0.94	2.00E-11	7.20E-09
Int Mono	C20orf194	3.6	-0.23	0.023	0.15
Int Mono	C20orf196	3.1	0.067	0.33	0.62
Int Mono	C20orf197	-0.14	0.003	0.99	0.99
Int Mono	C20orf24	3.6	0.13	0.16	0.44
Int Mono	C20orf27	6.5	-0.14	0.23	0.52
Int Mono	C20orf96	1.1	0.026	0.85	0.94
Int Mono	C21orf2	4	-0.16	0.051	0.23
Int Mono	C21orf33	3.9	-0.094	0.11	0.36
Int Mono	C21orf58	0.02	-0.12	0.53	0.78
Int Mono	C21orf59	5.2	-0.0063	0.85	0.94
Int Mono	C21orf62-AS1	-0.15	-0.38	0.14	0.41
Int Mono	C21orf91	5.4	-0.16	0.073	0.28
Int Mono	C22orf29	3.2	-0.19	0.016	0.12
Int Mono	C22orf34	2.2	0.24	0.17	0.44
Int Mono	C22orf39	4.6	-0.1	0.039	0.2
Int Mono	C22orf46	2.7	-0.14	0.14	0.4
Int Mono	C2CD2	3.9	0.13	0.21	0.5
Int Mono	C2CD2L	5.9	0.043	0.41	0.69
Int Mono	C2CD3	4.8	0.052	0.43	0.7
Int Mono	C2CD5	7.1	0.086	0.2	0.48
Int Mono	C2orf16	-0.032	-0.37	0.2	0.49
Int Mono	C2orf27A	0.33	0.22	0.45	0.72
Int Mono	C2orf42	4.3	-0.073	0.26	0.55
Int Mono	C2orf44	3.5	-0.033	0.68	0.87
Int Mono	C2orf47	4.1	0.22	0.0012	0.021
Int Mono	C2orf49	4.4	-0.11	0.057	0.24
Int Mono	C2orf68	5.2	-0.056	0.33	0.63
Int Mono	C2orf69	4.8	-0.039	0.44	0.71
Int Mono	C2orf74	3.6	-0.11	0.42	0.69
Int Mono	C2orf76	3	-0.085	0.27	0.56
Int Mono	C2orf81	1.7	-0.42	0.018	0.13
Int Mono	C3	4.3	0.38	0.044	0.21
Int Mono	C3AR1	8.5	0.69	6.70E-09	1.00E-06
Int Mono	C3orf14	4	0.018	0.87	0.95
Int Mono	C3orf17	4.4	-0.017	0.76	0.9
Int Mono	C3orf33	0.61	-0.37	0.035	0.19
Int Mono	C3orf38	6.2	0.11	0.014	0.11
Int Mono	C3orf58	6.3	0.087	0.12	0.38
Int Mono	C3orf62	2.9	-0.12	0.2	0.49
Int Mono	C4orf27	4.1	0.045	0.48	0.74
Int Mono	C4orf29	4.1	-0.11	0.066	0.27
Int Mono	C4orf3	7.6	0.048	0.29	0.58
Int Mono	C4orf32	5.5	0.072	0.3	0.59
Int Mono	C4orf33	5.1	0.011	0.9	0.96
Int Mono	C4orf46	3.2	-0.027	0.72	0.88
Int Mono	C4orf48	3.2	0.033	0.77	0.91
Int Mono	C5	2.1	0.18	0.27	0.56
Int Mono	C5AR1	8	-0.0066	0.96	0.98
Int Mono	C5AR2	2.3	0.027	0.82	0.93
Int Mono	C5orf15	6.5	0.05	0.35	0.64
Int Mono	C5orf22	5.8	0.0028	0.95	0.98
Int Mono	C5orf24	5	-0.15	0.0055	0.057
Int Mono	C5orf28	3.7	-0.2	0.0028	0.038
Int Mono	C5orf30	3.1	-0.16	0.051	0.23
Int Mono	C5orf34	1.1	-0.014	0.93	0.97
Int Mono	C5orf42	2.2	-0.23	0.12	0.37
Int Mono	C5orf45	1.8	-0.043	0.69	0.87
Int Mono	C5orf51	5.2	0.12	0.12	0.38
Int Mono	C5orf56	4.5	0.024	0.75	0.9
Int Mono	C5orf58	1.5	-0.09	0.61	0.82
Int Mono	C5orf66	2.1	0.036	0.78	0.91
Int Mono	C6orf1	4.2	-0.13	0.049	0.23
Int Mono	C6orf106	4.2	-0.12	0.085	0.31
Int Mono	C6orf120	5.6	0.048	0.31	0.61
Int Mono	C6orf136	2.4	-0.12	0.14	0.39
Int Mono	C6orf201	-0.15	-0.045	0.84	0.94
Int Mono	C6orf203	3.9	-0.035	0.54	0.78
Int Mono	C6orf226	2.5	-0.092	0.34	0.63
Int Mono	C6orf47	5.7	0.00089	0.98	0.99
Int Mono	C6orf48	4.1	-0.033	0.66	0.86
Int Mono	C6orf62	7.7	0.09	0.22	0.5
Int Mono	C6orf89	6	-0.021	0.53	0.78
Int Mono	C7orf13	0.75	-0.23	0.23	0.52
Int Mono	C7orf25	4.1	-0.071	0.22	0.51
Int Mono	C7orf26	4.8	-0.055	0.32	0.62
Int Mono	C7orf31	2.4	0.07	0.41	0.69
Int Mono	C7orf43	3.3	-0.27	0.0025	0.035
Int Mono	C7orf49	4.7	-0.095	0.067	0.27
Int Mono	C7orf50	5.3	0.16	0.054	0.24
Int Mono	C7orf60	4.5	0.017	0.81	0.93
Int Mono	C7orf73	6.7	-0.012	0.78	0.91
Int Mono	C8orf31	1.9	0.45	0.057	0.24
Int Mono	C8orf33	5	-0.031	0.56	0.79
Int Mono	C8orf37	-0.16	-0.26	0.33	0.62
Int Mono	C8orf44	0.9	-0.17	0.24	0.53
Int Mono	C8orf58	2.3	-0.037	0.73	0.89
Int Mono	C8orf59	4.6	0.083	0.15	0.43
Int Mono	C8orf76	1.3	0.051	0.65	0.85
Int Mono	C8orf82	4.4	-0.0087	0.9	0.96
Int Mono	C9orf106	2.2	-0.38	0.0041	0.048
Int Mono	C9orf114	4.6	0.031	0.54	0.78
Int Mono	C9orf131	-0.1	-0.36	0.25	0.54
Int Mono	C9orf139	3.9	-0.26	0.046	0.22
Int Mono	C9orf142	5.2	-0.16	0.044	0.21
Int Mono	C9orf156	4.3	-0.092	0.077	0.29
Int Mono	C9orf16	3.5	0.031	0.72	0.88
Int Mono	C9orf3	3.1	-0.19	0.048	0.23
Int Mono	C9orf40	1.8	0.098	0.36	0.65
Int Mono	C9orf64	4.5	0.043	0.46	0.73
Int Mono	C9orf66	5.5	-0.45	0.00028	0.0069
Int Mono	C9orf69	6	-0.00095	0.99	0.99
Int Mono	C9orf72	8.5	-0.055	0.39	0.67
Int Mono	C9orf78	7.4	-0.055	0.22	0.51
Int Mono	C9orf85	3.1	0.11	0.13	0.38
Int Mono	C9orf89	4.7	-0.13	0.14	0.4
Int Mono	C9orf91	6.4	0.28	1.50E-06	9.90E-05
Int Mono	CA13	0.88	-0.25	0.12	0.37
Int Mono	CA2	4.6	0.0021	0.99	0.99
Int Mono	CA5B	3.2	-0.17	0.054	0.24
Int Mono	CA5BP1	4.1	0.076	0.15	0.42
Int Mono	CAAP1	4.3	0.014	0.8	0.92
Int Mono	CAB39	7.9	0.04	0.38	0.67
Int Mono	CAB39L	2.6	0.033	0.72	0.89
Int Mono	CABIN1	4.1	-0.16	0.049	0.23
Int Mono	CABLES2	3.7	0.063	0.37	0.66
Int Mono	CABP4	1.9	0.0041	0.98	0.99
Int Mono	CACFD1	2.1	-0.13	0.2	0.48
Int Mono	CACNA1F	0.22	-0.42	0.076	0.29
Int Mono	CACNA2D3	2.5	-0.14	0.44	0.71
Int Mono	CACNA2D4	3.4	-0.26	0.004	0.047
Int Mono	CACNB1	2.7	-0.17	0.061	0.25
Int Mono	CACNB2	0.8	-0.2	0.25	0.55
Int Mono	CACTIN	3.7	0.033	0.64	0.84
Int Mono	CACUL1	6.4	-0.057	0.32	0.61
Int Mono	CACYBP	6.9	0.03	0.62	0.83
Int Mono	CAD	3.8	-0.11	0.35	0.64
Int Mono	CAHM	0.76	0.11	0.47	0.74
Int Mono	CALCOCO1	6.9	-0.015	0.72	0.88
Int Mono	CALCOCO2	8.5	0.15	0.0001	0.0032
Int Mono	CALCRL	2.9	-0.22	0.15	0.43
Int Mono	CALHM2	7.4	-0.13	0.024	0.15
Int Mono	CALM1	9	0.059	0.23	0.52
Int Mono	CALM2	11	0.018	0.77	0.91
Int Mono	CALM3	7.5	0.17	0.0025	0.035
Int Mono	CALML4	6.9	0.017	0.73	0.89
Int Mono	CALR	7.5	0.2	0.0093	0.081
Int Mono	CALU	6.6	-0.036	0.47	0.73
Int Mono	CAMK1	7.8	0.08	0.098	0.33
Int Mono	CAMK1D	5.4	-0.2	0.0011	0.02
Int Mono	CAMK2D	5.2	0.075	0.58	0.81
Int Mono	CAMK2G	2.6	-0.23	0.031	0.17
Int Mono	CAMKK1	4.1	-0.14	0.18	0.46
Int Mono	CAMKK2	7.6	-0.23	0.0036	0.044
Int Mono	CAMKMT	2.6	-0.1	0.19	0.47
Int Mono	CAMLG	4.4	-0.023	0.69	0.87
Int Mono	CAMP	0.34	-0.33	0.083	0.3
Int Mono	CAMSAP1	3.4	-0.075	0.36	0.65
Int Mono	CAMSAP2	1.7	0.3	0.12	0.37
Int Mono	CAMTA1	4	0.041	0.52	0.77
Int Mono	CAMTA2	5.6	-0.16	0.0043	0.049
Int Mono	CAND1	6.8	0.026	0.62	0.83
Int Mono	CANT1	3.6	0.091	0.26	0.55
Int Mono	CANX	9.4	0.058	0.3	0.59
Int Mono	CAP1	11	0.08	0.081	0.3
Int Mono	CAPG	7.2	0.14	0.27	0.57
Int Mono	CAPN1	7.5	0.017	0.71	0.88
Int Mono	CAPN10	5	-0.079	0.21	0.5
Int Mono	CAPN10-AS1	2.3	-0.33	0.03	0.17
Int Mono	CAPN15	3.8	0.07	0.48	0.74
Int Mono	CAPN2	9.1	0.14	0.021	0.14
Int Mono	CAPN3	3.8	-0.05	0.6	0.82
Int Mono	CAPN5	0.34	-0.2	0.42	0.7
Int Mono	CAPN7	5.5	-0.04	0.44	0.71
Int Mono	CAPNS1	6.5	0.032	0.58	0.8
Int Mono	CAPRIN1	7.5	0.14	0.025	0.15
Int Mono	CAPRIN2	3.2	0.0034	0.97	0.99
Int Mono	CAPS	2.1	-0.12	0.27	0.56
Int Mono	CAPS2	0.018	0.19	0.34	0.64
Int Mono	CAPZA1	9.4	0.0087	0.89	0.96
Int Mono	CAPZA2	9.5	0.045	0.36	0.65
Int Mono	CAPZB	8.5	0.07	0.091	0.32
Int Mono	CARD14	1.6	-0.43	0.0068	0.066
Int Mono	CARD16	8	0.07	0.19	0.48
Int Mono	CARD6	6.2	0.16	0.004	0.047
Int Mono	CARD8	7.4	-0.081	0.22	0.5
Int Mono	CARD8-AS1	5.1	-0.032	0.56	0.79
Int Mono	CARD9	7.2	-0.13	0.037	0.19
Int Mono	CARF	2.9	-0.26	0.015	0.11
Int Mono	CARHSP1	3.6	-0.25	0.012	0.094
Int Mono	CARKD	5	-0.051	0.29	0.58
Int Mono	CARM1	3.6	0.24	0.00058	0.012
Int Mono	CARNMT1	3.8	0.028	0.68	0.87
Int Mono	CARS	6.5	0.1	0.0037	0.045
Int Mono	CARS2	6.5	-0.24	0.0085	0.077
Int Mono	CASC3	6.8	0.052	0.17	0.45
Int Mono	CASC4	6.2	0.035	0.55	0.79
Int Mono	CASC5	1.1	0.018	0.92	0.97
Int Mono	CASD1	4.3	-0.12	0.081	0.3
Int Mono	CASK	3.2	-0.14	0.081	0.3
Int Mono	CASP1	9.7	0.12	0.0036	0.045
Int Mono	CASP10	6.6	0.17	0.00061	0.013
Int Mono	CASP2	5	-0.028	0.59	0.81
Int Mono	CASP3	6.6	0.0075	0.91	0.97
Int Mono	CASP4	7.5	0.19	0.00019	0.0053
Int Mono	CASP5	5.4	0.54	3.70E-08	4.20E-06
Int Mono	CASP6	3.7	-0.043	0.51	0.76
Int Mono	CASP7	6.1	0.13	0.18	0.46
Int Mono	CASP8	7.6	-0.12	0.039	0.2
Int Mono	CASP8AP2	5	-0.035	0.4	0.68
Int Mono	CASP9	4.4	-0.045	0.46	0.72
Int Mono	CASS4	2	0.11	0.6	0.82
Int Mono	CAST	7.4	-0.12	0.063	0.26
Int Mono	CASZ1	1.6	-0.0053	0.97	0.99
Int Mono	CAT	8.3	-0.17	0.0098	0.084
Int Mono	CATIP	0.83	0.081	0.59	0.81
Int Mono	CATSPER1	1.3	0.039	0.83	0.93
Int Mono	CATSPER2	1.2	-0.27	0.19	0.47
Int Mono	CATSPER3	0.3	-0.24	0.17	0.45
Int Mono	CATSPERG	2.5	-0.048	0.68	0.86
Int Mono	CBFA2T2	5.2	-0.039	0.45	0.72
Int Mono	CBFA2T3	6	-0.055	0.46	0.73
Int Mono	CBFB	7.3	0.045	0.32	0.61
Int Mono	CBL	6.1	-0.23	0.0018	0.028
Int Mono	CBLB	4.1	-0.11	0.12	0.38
Int Mono	CBLL1	5.4	0.1	0.12	0.38
Int Mono	CBR1	6.2	0.28	3.80E-06	0.00021
Int Mono	CBR3-AS1	0.2	-0.25	0.22	0.51
Int Mono	CBR4	4	-0.087	0.16	0.44
Int Mono	CBWD1	6	-0.00036	1	1
Int Mono	CBWD2	6	0.12	0.077	0.29
Int Mono	CBWD3	1.9	0.18	0.14	0.4
Int Mono	CBWD5	4.4	0.11	0.24	0.53
Int Mono	CBWD6	1.8	0.051	0.67	0.86
Int Mono	CBX1	4.2	0.19	0.0084	0.076
Int Mono	CBX2	0.56	-0.15	0.5	0.76
Int Mono	CBX3	6.8	0.21	0.0034	0.043
Int Mono	CBX3P2	0.39	-0.38	0.049	0.23
Int Mono	CBX4	3.6	0.052	0.48	0.74
Int Mono	CBX5	4.1	-0.13	0.084	0.31
Int Mono	CBX6	3.6	-0.24	0.061	0.25
Int Mono	CBX7	2.6	-0.1	0.39	0.67
Int Mono	CBX8	2.3	-0.026	0.78	0.91
Int Mono	CBY1	2.1	-0.14	0.14	0.4
Int Mono	CC2D1A	5.2	0.033	0.57	0.8
Int Mono	CC2D1B	3.9	0.13	0.099	0.33
Int Mono	CC2D2A	1.8	-0.46	0.0047	0.052
Int Mono	CCAR1	6.7	-0.046	0.18	0.46
Int Mono	CCAR2	6.7	0.021	0.69	0.87
Int Mono	CCBL1	1.9	0.094	0.36	0.65
Int Mono	CCBL2	4.4	0.027	0.6	0.82
Int Mono	CCDC101	4.4	-0.019	0.74	0.89
Int Mono	CCDC107	1.3	0.089	0.46	0.73
Int Mono	CCDC109B	7	0.047	0.28	0.57
Int Mono	CCDC112	4.1	0.036	0.59	0.81
Int Mono	CCDC115	6.8	0.034	0.39	0.67
Int Mono	CCDC117	6.3	0.023	0.67	0.86
Int Mono	CCDC12	6.3	-0.11	0.05	0.23
Int Mono	CCDC121	2	0.1	0.43	0.7
Int Mono	CCDC124	5	0.064	0.35	0.64
Int Mono	CCDC125	3.4	-0.18	0.054	0.24
Int Mono	CCDC126	4.5	-0.048	0.39	0.67
Int Mono	CCDC127	3.5	0.12	0.032	0.18
Int Mono	CCDC13	1.7	-0.00076	0.99	1
Int Mono	CCDC130	5.2	-0.11	0.026	0.16
Int Mono	CCDC134	2.4	0.091	0.39	0.67
Int Mono	CCDC137	4.5	-0.13	0.07	0.28
Int Mono	CCDC138	1.8	-0.11	0.39	0.68
Int Mono	CCDC14	3.5	-0.045	0.61	0.82
Int Mono	CCDC142	4.2	-0.15	0.059	0.25
Int Mono	CCDC144B	4	-0.38	0.13	0.38
Int Mono	CCDC146	1.1	0.15	0.31	0.61
Int Mono	CCDC149	3.8	0.034	0.73	0.89
Int Mono	CCDC15	2.1	-0.12	0.31	0.61
Int Mono	CCDC151	0.89	-0.28	0.074	0.28
Int Mono	CCDC153	1.3	-0.077	0.48	0.74
Int Mono	CCDC154	0.68	-0.081	0.65	0.85
Int Mono	CCDC157	0.36	-0.43	0.0084	0.076
Int Mono	CCDC159	4.9	0.045	0.39	0.67
Int Mono	CCDC167	2.6	0.15	0.11	0.36
Int Mono	CCDC17	0.32	0.15	0.43	0.7
Int Mono	CCDC170	4.1	-0.098	0.47	0.74
Int Mono	CCDC171	0.73	-0.18	0.31	0.61
Int Mono	CCDC174	5	-0.036	0.54	0.78
Int Mono	CCDC18	3.9	-0.16	0.05	0.23
Int Mono	CCDC183-AS1	0.54	-0.49	0.006	0.06
Int Mono	CCDC186	4.8	0.19	0.006	0.06
Int Mono	CCDC22	5.6	-0.032	0.49	0.75
Int Mono	CCDC24	1.4	-0.26	0.027	0.16
Int Mono	CCDC25	4.6	0.092	0.14	0.41
Int Mono	CCDC26	1.6	-0.091	0.55	0.79
Int Mono	CCDC28A	5.8	0.042	0.43	0.7
Int Mono	CCDC28B	1.6	-0.13	0.27	0.56
Int Mono	CCDC30	1.1	0.046	0.74	0.89
Int Mono	CCDC43	4.9	0.059	0.22	0.51
Int Mono	CCDC47	6	0.28	0.0022	0.032
Int Mono	CCDC50	5.2	-0.28	0.0016	0.026
Int Mono	CCDC51	3.2	0.21	0.0047	0.052
Int Mono	CCDC53	5.5	-0.024	0.65	0.85
Int Mono	CCDC57	3.4	-0.064	0.43	0.71
Int Mono	CCDC58	1.1	0.3	0.19	0.47
Int Mono	CCDC59	4	0.0081	0.89	0.96
Int Mono	CCDC6	5.2	0.082	0.14	0.4
Int Mono	CCDC61	3.6	0.035	0.65	0.85
Int Mono	CCDC66	4.4	-0.077	0.33	0.62
Int Mono	CCDC68	0.38	-0.29	0.3	0.59
Int Mono	CCDC69	7.8	-0.091	0.035	0.19
Int Mono	CCDC7	1.6	0.035	0.81	0.92
Int Mono	CCDC71L	2.4	0.16	0.084	0.31
Int Mono	CCDC77	3.3	-0.0095	0.89	0.96
Int Mono	CCDC82	5.5	0.033	0.54	0.78
Int Mono	CCDC84	3.6	-0.1	0.19	0.48
Int Mono	CCDC85B	4.9	0.39	0.00052	0.011
Int Mono	CCDC86	4.7	0.067	0.38	0.67
Int Mono	CCDC88A	7	-0.024	0.6	0.82
Int Mono	CCDC88B	7.3	-0.27	0.0017	0.027
Int Mono	CCDC88C	6.3	-0.054	0.49	0.75
Int Mono	CCDC9	4	-0.04	0.56	0.79
Int Mono	CCDC90B	6	0.11	0.023	0.15
Int Mono	CCDC91	5	-0.057	0.24	0.53
Int Mono	CCDC92	3.8	0.1	0.21	0.49
Int Mono	CCDC93	5.7	0.0002	1	1
Int Mono	CCDC94	4.4	0.087	0.15	0.42
Int Mono	CCDC96	1.6	-0.028	0.79	0.92
Int Mono	CCDC97	4.8	0.15	0.0017	0.027
Int Mono	CCHCR1	3.3	-0.07	0.37	0.66
Int Mono	CCL2	0.14	1.6	0.0022	0.032
Int Mono	CCL3L1	1	1.4	0.0054	0.057
Int Mono	CCM2	6.6	-0.13	0.017	0.12
Int Mono	CCM2L	-0.048	0.038	0.9	0.96
Int Mono	CCNB1	2	-0.26	0.052	0.23
Int Mono	CCNB1IP1	0.91	-0.37	0.021	0.14
Int Mono	CCNC	5.5	-0.027	0.64	0.84
Int Mono	CCND2	2.9	-0.52	0.01	0.086
Int Mono	CCND3	8.8	0.21	0.0013	0.022
Int Mono	CCNDBP1	7.4	-0.015	0.74	0.89
Int Mono	CCNE1	2.4	0.039	0.77	0.91
Int Mono	CCNE2	0.36	-0.071	0.73	0.89
Int Mono	CCNF	1.9	0.16	0.19	0.47
Int Mono	CCNG1	5.5	-0.0057	0.91	0.97
Int Mono	CCNG2	5.9	-0.17	0.01	0.086
Int Mono	CCNH	5.7	-0.039	0.41	0.69
Int Mono	CCNI	7.3	-0.15	0.0015	0.024
Int Mono	CCNJ	4.1	0.069	0.35	0.64
Int Mono	CCNK	3.8	0.008	0.93	0.97
Int Mono	CCNL1	7.3	-0.082	0.15	0.42
Int Mono	CCNL2	7	-0.063	0.22	0.51
Int Mono	CCNT1	3.5	-0.22	0.018	0.12
Int Mono	CCNT2	6	-0.051	0.33	0.63
Int Mono	CCNY	7.2	-0.033	0.53	0.77
Int Mono	CCNYL1	3.2	0.1	0.14	0.4
Int Mono	CCP110	5.2	0.14	0.025	0.15
Int Mono	CCPG1	2.9	-0.069	0.4	0.68
Int Mono	CCR1	7.8	0.44	1.60E-07	1.40E-05
Int Mono	CCR2	5	0.92	0.0034	0.043
Int Mono	CCR5	4.9	0.6	0.00047	0.01
Int Mono	CCRL2	5.1	0.031	0.69	0.87
Int Mono	CCS	4.7	-0.13	0.072	0.28
Int Mono	CCSAP	6.3	-0.034	0.57	0.8
Int Mono	CCSER1	-0.077	-0.42	0.14	0.4
Int Mono	CCSER2	5.5	0.048	0.3	0.6
Int Mono	CCT2	6.7	0.033	0.45	0.72
Int Mono	CCT3	7.3	0.081	0.03	0.17
Int Mono	CCT4	7.2	0.027	0.57	0.8
Int Mono	CCT5	8.5	0.049	0.19	0.48
Int Mono	CCT6A	7.5	0.0094	0.82	0.93
Int Mono	CCT6B	1.1	-0.16	0.25	0.54
Int Mono	CCT6P1	2.3	0.031	0.75	0.9
Int Mono	CCT6P3	2.6	0.014	0.89	0.96
Int Mono	CCT7	7.3	0.0045	0.9	0.96
Int Mono	CCT8	7.6	0.00035	0.99	1
Int Mono	CCZ1	4.5	-0.19	0.07	0.28
Int Mono	CCZ1B	4.7	0.18	0.13	0.39
Int Mono	CD101	6.1	0.11	0.49	0.75
Int Mono	CD109	0.24	0.26	0.32	0.62
Int Mono	CD14	8.6	0.24	0.046	0.22
Int Mono	CD151	5.7	0.037	0.64	0.84
Int Mono	CD163	7.4	2.2	2.00E-12	1.50E-09
Int Mono	CD164	9.4	0.11	0.053	0.23
Int Mono	CD180	6.7	0.12	0.25	0.54
Int Mono	CD19	0.23	0.06	0.74	0.89
Int Mono	CD1A	3	-0.12	0.28	0.57
Int Mono	CD1B	0.88	0.43	0.055	0.24
Int Mono	CD1C	4.7	-0.14	0.28	0.58
Int Mono	CD1D	7.2	-0.23	0.01	0.086
Int Mono	CD1E	1.4	0.17	0.49	0.75
Int Mono	CD200R1	-0.19	-0.72	0.035	0.19
Int Mono	CD209	2.8	0.067	0.75	0.9
Int Mono	CD22	1.1	-0.073	0.76	0.9
Int Mono	CD226	2.3	-0.43	0.052	0.23
Int Mono	CD244	7.5	-0.28	0.0044	0.05
Int Mono	CD27-AS1	1.3	0.22	0.11	0.35
Int Mono	CD274	2.7	0.88	1.80E-05	0.00077
Int Mono	CD276	-0.1	0.59	0.055	0.24
Int Mono	CD2AP	5.1	0.59	7.00E-08	7.00E-06
Int Mono	CD2BP2	6.1	0.03	0.43	0.71
Int Mono	CD300A	8.9	0.081	0.07	0.28
Int Mono	CD300C	7.6	0.0041	0.96	0.98
Int Mono	CD300E	10	0.25	0.00083	0.016
Int Mono	CD300LB	5.9	-0.19	0.076	0.29
Int Mono	CD300LF	7.6	-0.17	0.0015	0.024
Int Mono	CD320	0.3	0.22	0.22	0.51
Int Mono	CD33	7	0.015	0.71	0.88
Int Mono	CD36	8.4	-0.11	0.32	0.61
Int Mono	CD37	6.6	0.057	0.34	0.63
Int Mono	CD38	3.8	0.16	0.28	0.57
Int Mono	CD4	9.5	0.046	0.35	0.64
Int Mono	CD40	5.6	0.28	0.0028	0.038
Int Mono	CD44	9.6	-0.12	0.17	0.44
Int Mono	CD46	8.2	-0.0044	0.91	0.97
Int Mono	CD47	7.9	0.057	0.42	0.69
Int Mono	CD48	8.2	0.0036	0.94	0.98
Int Mono	CD52	8.6	-0.14	0.19	0.48
Int Mono	CD53	10	0.16	3.10E-05	0.0012
Int Mono	CD55	8.1	-0.1	0.34	0.63
Int Mono	CD58	6.3	-0.13	0.024	0.15
Int Mono	CD59	2.3	0.25	0.12	0.37
Int Mono	CD63	8.5	0.27	0.00076	0.015
Int Mono	CD68	10	0.18	0.0058	0.059
Int Mono	CD69	0.3	0.93	0.011	0.094
Int Mono	CD72	2.3	0.51	0.0078	0.072
Int Mono	CD74	13	0.15	0.025	0.15
Int Mono	CD79A	0.2	-0.32	0.11	0.35
Int Mono	CD79B	6.4	-0.13	0.2	0.49
Int Mono	CD80	1.9	0.52	0.0041	0.048
Int Mono	CD81	4.9	0.31	0.0037	0.045
Int Mono	CD82	4.7	0.26	0.012	0.099
Int Mono	CD83	5.8	-0.35	0.038	0.19
Int Mono	CD84	6.7	0.19	0.025	0.15
Int Mono	CD86	8.6	-0.12	0.04	0.2
Int Mono	CD9	3.7	0.057	0.84	0.94
Int Mono	CD93	6	-0.18	0.04	0.2
Int Mono	CD99L2	4.3	0.006	0.93	0.97
Int Mono	CDA	5.5	-0.08	0.54	0.78
Int Mono	CDADC1	3.9	-0.057	0.38	0.66
Int Mono	CDAN1	4.2	0.0051	0.94	0.98
Int Mono	CDC123	6.5	-0.0059	0.89	0.96
Int Mono	CDC14A	5.2	-0.2	0.032	0.18
Int Mono	CDC16	5.5	0.0047	0.92	0.97
Int Mono	CDC23	5.7	0.042	0.44	0.71
Int Mono	CDC25B	3.5	0.045	0.65	0.85
Int Mono	CDC26	4.7	-0.015	0.8	0.92
Int Mono	CDC27	5.6	-0.039	0.36	0.65
Int Mono	CDC34	5.2	-0.033	0.56	0.79
Int Mono	CDC37	6.5	0.023	0.6	0.82
Int Mono	CDC37L1	4.3	0.013	0.85	0.94
Int Mono	CDC40	5.9	0.029	0.51	0.76
Int Mono	CDC42	8.1	0.21	0.024	0.15
Int Mono	CDC42BPA	1.6	0.058	0.73	0.89
Int Mono	CDC42BPB	4	-0.01	0.92	0.97
Int Mono	CDC42EP1	1.6	0.15	0.6	0.82
Int Mono	CDC42EP2	6.8	-0.17	0.065	0.26
Int Mono	CDC42EP3	7.8	-0.11	0.25	0.54
Int Mono	CDC42EP4	5.1	-0.015	0.86	0.95
Int Mono	CDC42SE1	6.6	0.052	0.44	0.72
Int Mono	CDC42SE2	7.5	0.026	0.84	0.94
Int Mono	CDC5L	6.6	0.022	0.55	0.79
Int Mono	CDC7	2.5	0.1	0.39	0.67
Int Mono	CDC73	6.3	0.057	0.17	0.44
Int Mono	CDCA4	3.2	-0.095	0.2	0.48
Int Mono	CDCA7L	3	0.092	0.55	0.78
Int Mono	CDCA8	1.1	0.15	0.33	0.62
Int Mono	CDCP1	1.7	0.49	0.038	0.19
Int Mono	CDH13	1.5	-0.25	0.092	0.32
Int Mono	CDH23	6.6	-0.15	0.047	0.22
Int Mono	CDHR2	0.0058	-0.46	0.015	0.11
Int Mono	CDIP1	4.8	-0.11	0.24	0.53
Int Mono	CDIPT	6.2	-0.0089	0.83	0.93
Int Mono	CDK10	5.9	-0.18	0.0074	0.07
Int Mono	CDK11A	4.5	-0.072	0.45	0.72
Int Mono	CDK11B	4.2	-0.0019	0.98	0.99
Int Mono	CDK12	3.6	-0.024	0.76	0.9
Int Mono	CDK13	6	-0.072	0.15	0.43
Int Mono	CDK14	3.3	-0.23	0.065	0.26
Int Mono	CDK16	5.2	0.14	0.0018	0.028
Int Mono	CDK17	5.7	0.051	0.39	0.68
Int Mono	CDK18	1.1	0.31	0.056	0.24
Int Mono	CDK19	3.1	-0.17	0.052	0.23
Int Mono	CDK2	2.8	0.22	0.013	0.1
Int Mono	CDK20	2.1	-0.25	0.02	0.13
Int Mono	CDK2AP1	7.4	0.075	0.21	0.5
Int Mono	CDK2AP2	6.6	-0.05	0.39	0.68
Int Mono	CDK4	5.1	-0.028	0.53	0.78
Int Mono	CDK5	4.7	-0.00033	1	1
Int Mono	CDK5R1	2.9	0.26	0.13	0.39
Int Mono	CDK5RAP1	5.6	-0.0013	0.97	0.99
Int Mono	CDK5RAP2	4.8	0.15	0.0087	0.078
Int Mono	CDK5RAP3	7.5	-0.055	0.31	0.61
Int Mono	CDK6	4.8	0.032	0.75	0.9
Int Mono	CDK7	4.5	0.03	0.53	0.78
Int Mono	CDK8	2.5	0.21	0.01	0.086
Int Mono	CDK9	6.1	-0.049	0.19	0.48
Int Mono	CDKAL1	5.2	0.11	0.35	0.64
Int Mono	CDKL1	1.6	-0.046	0.71	0.88
Int Mono	CDKL3	0.42	0.095	0.56	0.79
Int Mono	CDKL5	2.3	-0.12	0.32	0.62
Int Mono	CDKN1A	7.8	0.56	6.70E-05	0.0022
Int Mono	CDKN1B	2.9	0.018	0.89	0.96
Int Mono	CDKN1C	5.7	-0.24	0.23	0.52
Int Mono	CDKN2AIP	5.5	-0.064	0.33	0.63
Int Mono	CDKN2AIPNL	3.7	0.11	0.047	0.22
Int Mono	CDKN2B	3.2	0.062	0.64	0.84
Int Mono	CDKN2C	1.9	0.066	0.58	0.8
Int Mono	CDKN2D	6.1	-0.12	0.092	0.32
Int Mono	CDPF1	3.5	-0.027	0.69	0.87
Int Mono	CDR2	2.3	-0.073	0.44	0.71
Int Mono	CDS2	5.6	0.041	0.47	0.74
Int Mono	CDV3	7	0.014	0.74	0.89
Int Mono	CDYL	4.3	-0.021	0.68	0.87
Int Mono	CDYL2	2.9	-0.044	0.73	0.89
Int Mono	CEACAM1	2.9	-0.1	0.55	0.79
Int Mono	CEACAM21	3.1	0.14	0.32	0.62
Int Mono	CEACAM3	4.9	0.051	0.75	0.9
Int Mono	CEACAM4	4.7	-0.077	0.45	0.72
Int Mono	CEBPA	7.5	-0.19	0.019	0.13
Int Mono	CEBPA-AS1	2.1	-0.16	0.2	0.48
Int Mono	CEBPB	7.7	0.12	0.077	0.29
Int Mono	CEBPD	8.1	0.54	9.50E-05	0.003
Int Mono	CEBPG	6.6	-0.049	0.28	0.57
Int Mono	CEBPZ	5.8	0.085	0.12	0.37
Int Mono	CEBPZOS	3.8	0.076	0.27	0.56
Int Mono	CECR1	10	0.2	0.00049	0.011
Int Mono	CECR5	5.7	0.021	0.73	0.89
Int Mono	CECR6	1.5	0.28	0.22	0.51
Int Mono	CELF1	7.5	-0.15	0.00081	0.016
Int Mono	CELF2	8.6	0.12	0.05	0.23
Int Mono	CELF2-AS1	2.1	0.018	0.91	0.97
Int Mono	CELSR3	0.091	-0.24	0.38	0.67
Int Mono	CEMP1	1.3	0.028	0.84	0.94
Int Mono	CENPB	0.79	0.21	0.19	0.47
Int Mono	CENPBD1	4.9	0.00077	0.99	0.99
Int Mono	CENPBD1P1	4.5	-0.15	0.0083	0.076
Int Mono	CENPC	5.1	-0.0039	0.94	0.98
Int Mono	CENPE	3	-0.15	0.099	0.33
Int Mono	CENPF	0.13	-0.059	0.8	0.92
Int Mono	CENPH	1.7	-0.12	0.27	0.57
Int Mono	CENPJ	3.4	0.039	0.62	0.83
Int Mono	CENPK	0.83	0.031	0.87	0.95
Int Mono	CENPL	1.9	-0.13	0.22	0.51
Int Mono	CENPN	3.2	0.065	0.45	0.72
Int Mono	CENPO	0.53	-0.049	0.77	0.91
Int Mono	CENPP	1.3	-0.15	0.13	0.39
Int Mono	CENPQ	2.6	0.036	0.72	0.89
Int Mono	CENPT	5.7	-0.1	0.12	0.37
Int Mono	CENPU	2.6	0.15	0.27	0.56
Int Mono	CENPV	0.72	-0.25	0.087	0.31
Int Mono	CENPW	2.7	0.073	0.38	0.66
Int Mono	CEP104	5.5	-0.0067	0.88	0.95
Int Mono	CEP120	5.2	-0.0064	0.92	0.97
Int Mono	CEP128	2.1	-0.05	0.7	0.88
Int Mono	CEP131	2.8	-0.12	0.18	0.46
Int Mono	CEP135	5.1	-0.0082	0.86	0.95
Int Mono	CEP152	4.8	-0.064	0.36	0.65
Int Mono	CEP162	4.2	-0.00072	0.99	1
Int Mono	CEP164	4.2	-0.23	0.00088	0.017
Int Mono	CEP170	5.9	0.0015	0.98	0.99
Int Mono	CEP19	2.5	0.13	0.1	0.34
Int Mono	CEP192	4.9	-0.12	0.14	0.41
Int Mono	CEP250	5.3	-0.079	0.12	0.37
Int Mono	CEP290	3.1	-0.07	0.39	0.68
Int Mono	CEP295	4.2	-0.026	0.73	0.89
Int Mono	CEP295NL	0.33	-0.14	0.48	0.74
Int Mono	CEP350	6.9	-0.027	0.55	0.78
Int Mono	CEP41	3.5	0.042	0.6	0.82
Int Mono	CEP44	3.9	-0.043	0.56	0.79
Int Mono	CEP55	-0.07	0.27	0.28	0.57
Int Mono	CEP57	5.3	0.064	0.19	0.47
Int Mono	CEP57L1	2.9	0.079	0.34	0.63
Int Mono	CEP63	5.5	-0.069	0.17	0.45
Int Mono	CEP68	4.6	-0.12	0.045	0.21
Int Mono	CEP72	1.8	0.086	0.4	0.68
Int Mono	CEP76	3.2	-0.0044	0.96	0.98
Int Mono	CEP78	4	-0.0013	0.98	0.99
Int Mono	CEP83	3.5	-0.21	0.0019	0.03
Int Mono	CEP85	5.8	-0.052	0.26	0.55
Int Mono	CEP85L	5.5	-0.018	0.88	0.95
Int Mono	CEP89	3.1	0.017	0.82	0.93
Int Mono	CEP95	4.4	-0.044	0.42	0.69
Int Mono	CEP97	2.7	-0.16	0.13	0.39
Int Mono	CEPT1	6.2	0.11	0.019	0.13
Int Mono	CERCAM	0.27	0.086	0.77	0.91
Int Mono	CERK	7.1	-0.35	1.00E-06	7.20E-05
Int Mono	CERKL	3.5	-0.22	0.029	0.17
Int Mono	CERS2	6.7	-0.0083	0.85	0.94
Int Mono	CERS4	1.5	-0.21	0.48	0.74
Int Mono	CERS5	5.9	-0.046	0.17	0.45
Int Mono	CERS6	5.7	0.12	0.068	0.27
Int Mono	CES1	2.7	0.41	0.28	0.57
Int Mono	CES2	5.8	-0.03	0.56	0.79
Int Mono	CES4A	3.6	0.0039	0.96	0.99
Int Mono	CETN2	4.4	0.075	0.18	0.47
Int Mono	CETN3	3.5	0.075	0.28	0.57
Int Mono	CETP	0.45	0.00032	1	1
Int Mono	CFAP20	4.3	-0.043	0.39	0.67
Int Mono	CFAP36	2.4	-0.095	0.31	0.61
Int Mono	CFAP44	0.99	-0.32	0.057	0.24
Int Mono	CFAP70	-0.023	-0.031	0.87	0.95
Int Mono	CFAP97	4.6	-0.035	0.58	0.81
Int Mono	CFB	2.1	1.1	9.20E-08	8.80E-06
Int Mono	CFD	8.2	0.1	0.26	0.55
Int Mono	CFDP1	4.9	-0.023	0.76	0.9
Int Mono	CFH	0.54	1.3	0.0015	0.025
Int Mono	CFL1	10	0.096	0.076	0.29
Int Mono	CFL2	2.2	0.093	0.5	0.75
Int Mono	CFLAR	7.9	0.09	0.076	0.29
Int Mono	CFP	7.8	-0.088	0.2	0.48
Int Mono	CGGBP1	7.4	-0.0098	0.81	0.93
Int Mono	CGRRF1	4.1	0.043	0.44	0.71
Int Mono	CH17-340M24.3	1.3	0.038	0.78	0.91
Int Mono	CHAC2	0.72	-0.26	0.12	0.37
Int Mono	CHAF1A	4.2	0.011	0.84	0.94
Int Mono	CHAMP1	3.5	0.17	0.005	0.054
Int Mono	CHCHD1	4.5	0.026	0.68	0.86
Int Mono	CHCHD10	1.9	0.019	0.88	0.95
Int Mono	CHCHD2	7.4	0.031	0.55	0.78
Int Mono	CHCHD3	6	-0.016	0.68	0.86
Int Mono	CHCHD4	4.5	0.014	0.79	0.92
Int Mono	CHCHD5	3.6	0.023	0.8	0.92
Int Mono	CHCHD6	1.7	-0.3	0.008	0.074
Int Mono	CHCHD7	5.1	0.1	0.034	0.18
Int Mono	CHD1	7.2	0.0093	0.84	0.94
Int Mono	CHD1L	5.2	-0.085	0.16	0.44
Int Mono	CHD2	6.7	-0.13	0.013	0.1
Int Mono	CHD3	3.8	-0.071	0.51	0.76
Int Mono	CHD4	5.9	-0.043	0.49	0.75
Int Mono	CHD6	4.7	-0.041	0.5	0.76
Int Mono	CHD7	3	0.39	0.015	0.11
Int Mono	CHD8	5.5	0.038	0.62	0.83
Int Mono	CHD9	6.7	-0.15	0.042	0.21
Int Mono	CHEK1	0.25	-0.24	0.19	0.47
Int Mono	CHEK2	4.1	-0.18	0.0021	0.031
Int Mono	CHERP	4.3	0.065	0.28	0.57
Int Mono	CHFR	6.5	-0.002	0.95	0.98
Int Mono	CHIC1	1.2	-0.4	0.01	0.086
Int Mono	CHIC2	5.2	0.03	0.45	0.72
Int Mono	CHID1	5.2	0.0064	0.88	0.96
Int Mono	CHKA	5.6	0.12	0.08	0.3
Int Mono	CHKB-AS1	1.3	0.22	0.1	0.34
Int Mono	CHM	5	-0.014	0.83	0.93
Int Mono	CHML	4.2	-0.03	0.76	0.9
Int Mono	CHMP1A	6.4	0.065	0.19	0.48
Int Mono	CHMP1B	7.4	-0.043	0.28	0.57
Int Mono	CHMP2A	7.2	0.091	0.072	0.28
Int Mono	CHMP2B	6.5	0.041	0.4	0.68
Int Mono	CHMP4A	6.6	0.076	0.14	0.4
Int Mono	CHMP4B	3.2	-0.17	0.11	0.36
Int Mono	CHMP5	6.9	0.4	2.30E-07	1.90E-05
Int Mono	CHMP6	5.5	-0.046	0.44	0.71
Int Mono	CHMP7	6.4	-0.028	0.45	0.72
Int Mono	CHN2	6.1	-0.11	0.017	0.12
Int Mono	CHORDC1	5.7	0.047	0.53	0.78
Int Mono	CHP1	6.1	-0.075	0.053	0.24
Int Mono	CHPF2	6	-0.0035	0.94	0.98
Int Mono	CHPT1	6	0.17	0.0082	0.075
Int Mono	CHRAC1	5.9	0.013	0.79	0.92
Int Mono	CHRFAM7A	0.59	0.19	0.3	0.59
Int Mono	CHRNB1	3.5	0.026	0.75	0.9
Int Mono	CHST11	5.4	0.096	0.15	0.42
Int Mono	CHST12	3.7	0.19	0.044	0.21
Int Mono	CHST13	3.7	-0.086	0.73	0.89
Int Mono	CHST14	0.83	-0.16	0.22	0.51
Int Mono	CHST15	8.7	-0.076	0.15	0.42
Int Mono	CHST2	6.1	-0.33	0.026	0.16
Int Mono	CHST7	5.6	-0.37	9.90E-05	0.0031
Int Mono	CHSY1	5.6	0.19	0.087	0.31
Int Mono	CHTF18	3.4	-0.07	0.46	0.72
Int Mono	CHTF8	6.9	0.065	0.19	0.47
Int Mono	CHTOP	6	0.026	0.39	0.67
Int Mono	CHUK	5.9	0.015	0.76	0.9
Int Mono	CHURC1	5.8	0.093	0.36	0.65
Int Mono	CIAO1	7.1	-0.011	0.64	0.84
Int Mono	CIAPIN1	5.9	0.039	0.32	0.62
Int Mono	CIB1	7.2	-0.088	0.1	0.34
Int Mono	CIC	2.8	0.057	0.6	0.81
Int Mono	CIDECP	2.9	-0.18	0.014	0.11
Int Mono	CIITA	7.1	0.052	0.56	0.79
Int Mono	CINP	4.6	0.11	0.017	0.12
Int Mono	CIPC	4.8	-0.028	0.76	0.9
Int Mono	CIR1	5.7	0.18	0.0036	0.044
Int Mono	CIRBP	7	-0.18	0.0024	0.034
Int Mono	CIRBP-AS1	0.89	-0.26	0.1	0.34
Int Mono	CIRH1A	5.5	0.075	0.2	0.49
Int Mono	CISD1	3.4	0.057	0.55	0.78
Int Mono	CISD2	4.3	-0.053	0.43	0.7
Int Mono	CISD3	4.7	-0.0016	0.98	0.99
Int Mono	CISH	4.5	0.2	0.013	0.1
Int Mono	CITED2	5.3	0.19	0.037	0.19
Int Mono	CITED4	2.7	-0.31	0.069	0.27
Int Mono	CIZ1	5.4	-0.01	0.82	0.93
Int Mono	CKAP2	5.5	-0.17	0.063	0.26
Int Mono	CKAP4	5.7	-0.15	0.083	0.3
Int Mono	CKAP5	6.3	0.098	0.17	0.44
Int Mono	CKB	3.4	-0.23	0.31	0.61
Int Mono	CKLF	1.2	0.033	0.77	0.91
Int Mono	CKMT2-AS1	1.7	-0.28	0.014	0.11
Int Mono	CKS1B	4.3	0.027	0.69	0.87
Int Mono	CKS2	3.5	0.11	0.24	0.53
Int Mono	CLASP1	5.1	-0.038	0.68	0.87
Int Mono	CLASP2	6.3	-0.018	0.74	0.89
Int Mono	CLASRP	4.2	-0.033	0.64	0.84
Int Mono	CLCC1	5.1	-0.095	0.06	0.25
Int Mono	CLCF1	2.1	-0.62	0.00014	0.0042
Int Mono	CLCN1	0.85	-0.24	0.54	0.78
Int Mono	CLCN2	0.091	-0.23	0.27	0.57
Int Mono	CLCN3	5.4	0.0029	0.96	0.98
Int Mono	CLCN4	2	0.97	0.00025	0.0064
Int Mono	CLCN5	3.4	-0.2	0.02	0.13
Int Mono	CLCN6	5	0.01	0.89	0.96
Int Mono	CLCN7	7.8	-0.0049	0.93	0.97
Int Mono	CLDN12	-0.094	0.15	0.6	0.82
Int Mono	CLDN15	0.71	0.079	0.62	0.83
Int Mono	CLDN23	2.7	0.2	0.11	0.35
Int Mono	CLDN7	0.98	0.00056	1	1
Int Mono	CLDND1	5.8	-0.022	0.64	0.84
Int Mono	CLEC10A	5.5	0.41	0.043	0.21
Int Mono	CLEC11A	1.7	0.24	0.071	0.28
Int Mono	CLEC12A	8.8	-0.064	0.58	0.81
Int Mono	CLEC12B	3.4	0.041	0.76	0.9
Int Mono	CLEC16A	5.5	-0.1	0.07	0.28
Int Mono	CLEC17A	0.13	-0.86	0.0011	0.019
Int Mono	CLEC1A	1.2	0.032	0.82	0.93
Int Mono	CLEC1B	2.5	-0.013	0.93	0.97
Int Mono	CLEC2B	6.4	0.0059	0.93	0.97
Int Mono	CLEC2D	3.5	-0.16	0.12	0.37
Int Mono	CLEC3B	1.7	0.35	0.015	0.11
Int Mono	CLEC4A	6.6	0.055	0.34	0.63
Int Mono	CLEC4D	1.8	1.3	6.80E-05	0.0022
Int Mono	CLEC4E	4.1	1.6	3.50E-08	4.00E-06
Int Mono	CLEC4F	6.6	-0.53	0.32	0.61
Int Mono	CLEC4G	0.5	-0.4	0.12	0.38
Int Mono	CLEC5A	2.8	0.57	0.04	0.2
Int Mono	CLEC6A	0.44	1	0.0013	0.022
Int Mono	CLEC7A	8	0.099	0.23	0.52
Int Mono	CLECL1	2.9	-0.21	0.28	0.58
Int Mono	CLHC1	1.5	0.01	0.97	0.99
Int Mono	CLIC1	9.3	0.13	0.0093	0.081
Int Mono	CLIC2	4.9	0.38	0.0012	0.021
Int Mono	CLIC4	6.3	0.15	0.069	0.27
Int Mono	CLINT1	7.4	-0.12	0.0072	0.069
Int Mono	CLIP1	7.3	0.023	0.43	0.7
Int Mono	CLIP2	3.6	-0.021	0.82	0.93
Int Mono	CLIP4	7.3	0.071	0.21	0.5
Int Mono	CLK1	5.8	-0.13	0.16	0.44
Int Mono	CLK2	4.9	-0.026	0.62	0.83
Int Mono	CLK3	6.5	-0.077	0.035	0.19
Int Mono	CLK4	5.4	-0.21	0.0058	0.059
Int Mono	CLMN	4.6	-0.2	0.063	0.26
Int Mono	CLN3	5.6	0.058	0.22	0.51
Int Mono	CLN5	5.8	0.014	0.74	0.89
Int Mono	CLN6	2.4	-0.096	0.57	0.8
Int Mono	CLN8	5.5	-0.091	0.19	0.48
Int Mono	CLNS1A	6.2	-0.021	0.57	0.8
Int Mono	CLOCK	4.4	-0.058	0.37	0.66
Int Mono	CLP1	4.7	0.1	0.085	0.31
Int Mono	CLPB	4.2	-0.0059	0.93	0.98
Int Mono	CLPP	4.5	0.053	0.39	0.67
Int Mono	CLPTM1	5.1	0.059	0.25	0.54
Int Mono	CLPTM1L	7.1	0.0059	0.86	0.95
Int Mono	CLPX	5.3	0.017	0.71	0.88
Int Mono	CLSPN	0.91	-0.19	0.26	0.56
Int Mono	CLSTN1	4.9	0.014	0.81	0.93
Int Mono	CLTA	7.1	0.06	0.15	0.43
Int Mono	CLTB	6.4	-0.0011	0.99	0.99
Int Mono	CLTC	8.5	-0.022	0.73	0.89
Int Mono	CLTCL1	1.9	-0.015	0.93	0.97
Int Mono	CLU	1.8	2.2	3.50E-07	2.90E-05
Int Mono	CLUAP1	2.7	-0.0095	0.91	0.97
Int Mono	CLUH	4.8	-0.058	0.51	0.76
Int Mono	CLYBL	1.4	-0.2	0.13	0.38
Int Mono	CMAHP	4.6	-0.027	0.74	0.89
Int Mono	CMAS	5.7	0.0055	0.91	0.96
Int Mono	CMC1	3.9	0.12	0.059	0.25
Int Mono	CMC2	4.7	0.15	0.034	0.18
Int Mono	CMC4	1.4	0.0091	0.93	0.97
Int Mono	CMIP	2.3	-0.013	0.93	0.97
Int Mono	CMKLR1	7.1	0.34	0.00034	0.0081
Int Mono	CMPK1	6.9	0.021	0.6	0.82
Int Mono	CMPK2	7.7	1.1	1.70E-11	6.50E-09
Int Mono	CMSS1	2.3	-0.038	0.73	0.89
Int Mono	CMTM1	0.17	-0.084	0.63	0.84
Int Mono	CMTM3	6.6	-0.048	0.5	0.75
Int Mono	CMTM4	1.3	-0.023	0.91	0.96
Int Mono	CMTM6	9.3	-0.083	0.095	0.33
Int Mono	CMTM7	7.4	-0.0018	0.96	0.99
Int Mono	CMTR1	6.4	0.48	4.00E-09	6.60E-07
Int Mono	CMTR2	6.2	0.0082	0.88	0.96
Int Mono	CNBP	9.3	0.066	0.11	0.35
Int Mono	CNDP2	8.7	0.25	0.00024	0.0061
Int Mono	CNEP1R1	6	0.044	0.43	0.71
Int Mono	CNIH1	5.1	-0.17	0.0013	0.023
Int Mono	CNIH4	6.8	0.52	9.80E-07	6.80E-05
Int Mono	CNN2	8.2	0.016	0.78	0.91
Int Mono	CNNM2	2.4	-0.22	0.017	0.12
Int Mono	CNNM3	4.6	-0.086	0.18	0.46
Int Mono	CNNM4	4.2	-0.068	0.33	0.63
Int Mono	CNOT1	7.5	-0.01	0.9	0.96
Int Mono	CNOT10	5.8	0.026	0.52	0.77
Int Mono	CNOT11	6.2	-0.0028	0.92	0.97
Int Mono	CNOT2	6.6	0.058	0.12	0.37
Int Mono	CNOT3	3.5	0.076	0.29	0.58
Int Mono	CNOT4	5.2	0.026	0.56	0.79
Int Mono	CNOT6	5.1	-0.0091	0.9	0.96
Int Mono	CNOT6L	5.7	-0.15	0.006	0.06
Int Mono	CNOT7	7.2	0.021	0.6	0.81
Int Mono	CNOT8	7.5	-0.012	0.78	0.91
Int Mono	CNP	6.7	0.28	4.00E-06	0.00022
Int Mono	CNPPD1	7.3	0.067	0.096	0.33
Int Mono	CNPY2	5.3	-0.063	0.22	0.51
Int Mono	CNPY3	8	0.0021	0.96	0.98
Int Mono	CNPY4	3	-0.24	0.012	0.094
Int Mono	CNST	5.6	-0.11	0.026	0.15
Int Mono	CNTD1	0.38	-0.19	0.28	0.57
Int Mono	CNTLN	4.5	-0.013	0.86	0.95
Int Mono	CNTNAP1	0.018	-0.28	0.19	0.48
Int Mono	CNTRL	7.3	0.15	0.0088	0.079
Int Mono	CNTROB	4.4	-0.04	0.54	0.78
Int Mono	COA1	5.5	0.072	0.16	0.43
Int Mono	COA3	5.7	0.06	0.36	0.65
Int Mono	COA4	4.6	0.057	0.29	0.58
Int Mono	COA5	4.8	-0.075	0.086	0.31
Int Mono	COA6	4.2	0.3	0.00024	0.0062
Int Mono	COA7	4	0.13	0.08	0.3
Int Mono	COASY	6.3	0.0088	0.81	0.93
Int Mono	COG1	5.1	0.021	0.67	0.86
Int Mono	COG2	6	-0.012	0.79	0.92
Int Mono	COG3	5.2	-0.086	0.095	0.33
Int Mono	COG4	6.5	-0.079	0.092	0.32
Int Mono	COG5	6.2	-0.022	0.68	0.87
Int Mono	COG6	4.6	-0.025	0.76	0.9
Int Mono	COG7	4.9	-0.035	0.45	0.72
Int Mono	COG8	5	0.057	0.2	0.48
Int Mono	COIL	4.3	-0.029	0.59	0.81
Int Mono	COL18A1	2.6	-0.34	0.0025	0.035
Int Mono	COL23A1	0.78	-0.14	0.61	0.82
Int Mono	COL4A3BP	6.6	0.032	0.49	0.75
Int Mono	COL8A2	2.6	0.59	0.00063	0.013
Int Mono	COL9A2	3.5	-0.42	0.00082	0.016
Int Mono	COL9A3	0.52	0.3	0.35	0.64
Int Mono	COLGALT1	7.6	0.043	0.38	0.67
Int Mono	COLQ	0.52	0.2	0.28	0.57
Int Mono	COMMD1	5.2	-0.014	0.8	0.92
Int Mono	COMMD10	6.1	-0.041	0.33	0.62
Int Mono	COMMD2	6	0.094	0.046	0.22
Int Mono	COMMD3	4	-0.12	0.036	0.19
Int Mono	COMMD4	4.4	0.068	0.3	0.59
Int Mono	COMMD5	5.7	0.071	0.14	0.39
Int Mono	COMMD6	5.7	-0.0045	0.95	0.98
Int Mono	COMMD7	6.8	0.0092	0.82	0.93
Int Mono	COMMD8	6.3	-0.059	0.25	0.54
Int Mono	COMMD9	7.3	0.0015	0.97	0.99
Int Mono	COMT	6.5	0.029	0.58	0.81
Int Mono	COMTD1	2.9	-0.046	0.64	0.84
Int Mono	COPA	8.9	0.05	0.31	0.6
Int Mono	COPB1	7.7	0.075	0.15	0.42
Int Mono	COPB2	7.8	0.072	0.091	0.32
Int Mono	COPE	7.7	0.028	0.59	0.81
Int Mono	COPG1	7.4	0.052	0.16	0.43
Int Mono	COPG2	3	0.053	0.74	0.89
Int Mono	COPG2IT1	0.81	-0.43	0.041	0.2
Int Mono	COPRS	3.8	0.037	0.6	0.82
Int Mono	COPS2	5.2	-0.0023	0.97	0.99
Int Mono	COPS3	6.3	-0.048	0.21	0.5
Int Mono	COPS4	6	-0.039	0.34	0.64
Int Mono	COPS5	6.5	0.054	0.17	0.44
Int Mono	COPS6	6.5	0.032	0.43	0.7
Int Mono	COPS7A	6.4	-0.0077	0.81	0.92
Int Mono	COPS7B	4.7	0.0083	0.85	0.94
Int Mono	COPS8	5.6	0.016	0.69	0.87
Int Mono	COPZ1	7.2	0.039	0.21	0.5
Int Mono	COPZ2	2.2	-0.31	0.003	0.039
Int Mono	COQ10A	2.1	-0.47	6.60E-05	0.0022
Int Mono	COQ10B	5.9	0.059	0.22	0.51
Int Mono	COQ2	5.8	-0.072	0.11	0.36
Int Mono	COQ3	2.4	-0.042	0.66	0.85
Int Mono	COQ4	4	-0.12	0.036	0.19
Int Mono	COQ5	5	0.082	0.14	0.39
Int Mono	COQ6	4.3	-0.029	0.58	0.8
Int Mono	COQ7	3.8	-0.11	0.045	0.21
Int Mono	COQ9	5.6	-0.033	0.31	0.61
Int Mono	CORO1A	10	-0.01	0.83	0.93
Int Mono	CORO1B	7.3	-0.057	0.33	0.62
Int Mono	CORO1C	8.3	0.16	0.0039	0.046
Int Mono	CORO2A	4.6	0.23	0.055	0.24
Int Mono	CORO7	4.7	0.02	0.72	0.89
Int Mono	COTL1	12	-0.12	0.015	0.11
Int Mono	COX10	4.9	-0.015	0.76	0.9
Int Mono	COX10-AS1	2.5	-0.12	0.14	0.4
Int Mono	COX11	4.3	-0.045	0.44	0.71
Int Mono	COX14	5.6	0.07	0.32	0.62
Int Mono	COX15	5.8	0.01	0.82	0.93
Int Mono	COX16	1.4	0.0034	0.98	0.99
Int Mono	COX17	5.2	0.054	0.48	0.74
Int Mono	COX18	3.5	-0.057	0.36	0.65
Int Mono	COX19	5.1	-0.13	0.011	0.092
Int Mono	COX4I1	8.1	-0.05	0.39	0.68
Int Mono	COX5A	6.9	-0.0087	0.87	0.95
Int Mono	COX5B	7.3	0.028	0.66	0.85
Int Mono	COX6A1	7.3	0.073	0.21	0.49
Int Mono	COX6B1	7	0.073	0.29	0.59
Int Mono	COX6C	7.3	0.084	0.18	0.47
Int Mono	COX7A2	6.9	0.05	0.45	0.72
Int Mono	COX7A2L	6.3	-0.021	0.65	0.85
Int Mono	COX7B	6.8	0.088	0.17	0.45
Int Mono	COX7C	6.9	-0.02	0.76	0.9
Int Mono	COX8A	6.6	0.04	0.56	0.79
Int Mono	CP	0.095	-0.62	0.0034	0.043
Int Mono	CPAMD8	0.39	-0.3	0.12	0.37
Int Mono	CPD	6	-0.062	0.45	0.72
Int Mono	CPEB2	4	0.13	0.15	0.42
Int Mono	CPEB3	4.4	0.16	0.049	0.23
Int Mono	CPEB4	5.2	0.012	0.86	0.95
Int Mono	CPED1	5.4	-0.0024	0.99	0.99
Int Mono	CPM	5.8	0.65	2.70E-05	0.0011
Int Mono	CPNE1	6.8	-0.088	0.22	0.51
Int Mono	CPNE2	4.4	-0.009	0.93	0.97
Int Mono	CPNE3	6.8	0.034	0.46	0.73
Int Mono	CPNE5	-0.062	-0.43	0.14	0.41
Int Mono	CPNE8	5	-0.029	0.71	0.88
Int Mono	CPNE9	-0.14	0.29	0.13	0.39
Int Mono	CPOX	4.2	-0.014	0.81	0.92
Int Mono	CPPED1	9.7	-0.1	0.04	0.2
Int Mono	CPQ	6	-0.14	0.013	0.1
Int Mono	CPSF1	5.8	-0.011	0.85	0.94
Int Mono	CPSF2	6.1	-0.011	0.82	0.93
Int Mono	CPSF3	6	0.046	0.27	0.56
Int Mono	CPSF3L	6	-0.012	0.76	0.9
Int Mono	CPSF4	4.3	-0.0055	0.92	0.97
Int Mono	CPSF6	6.4	0.076	0.06	0.25
Int Mono	CPSF7	4.9	0.031	0.52	0.77
Int Mono	CPT1A	4.9	-0.19	0.14	0.4
Int Mono	CPT2	6	-0.0039	0.92	0.97
Int Mono	CPTP	3.4	-0.15	0.075	0.29
Int Mono	CPVL	9.9	-0.14	0.034	0.18
Int Mono	CR1	4.8	-0.16	0.2	0.48
Int Mono	CRACR2A	2.8	-0.19	0.12	0.38
Int Mono	CRACR2B	0.27	0.4	0.16	0.44
Int Mono	CRADD	2.6	0.09	0.25	0.54
Int Mono	CRAMP1L	3.9	-0.14	0.12	0.38
Int Mono	CRAT	4.4	0.069	0.3	0.59
Int Mono	CRBN	6.9	0.017	0.71	0.88
Int Mono	CRCP	4.9	-0.0018	0.97	0.99
Int Mono	CREB1	6.3	-0.062	0.21	0.5
Int Mono	CREB3	5.4	0.045	0.44	0.71
Int Mono	CREB3L2	4.4	-0.021	0.78	0.91
Int Mono	CREB3L4	1.4	-0.079	0.49	0.75
Int Mono	CREB5	5	0.23	0.062	0.26
Int Mono	CREBBP	6	0.0084	0.89	0.96
Int Mono	CREBL2	7.3	0.18	0.01	0.088
Int Mono	CREBRF	6.4	0.11	0.018	0.13
Int Mono	CREBZF	6.4	-0.17	0.0083	0.076
Int Mono	CREG1	7.7	0.21	0.00024	0.0061
Int Mono	CRELD1	4.2	0.043	0.45	0.72
Int Mono	CRELD2	4.7	0.12	0.1	0.34
Int Mono	CREM	3.3	0.25	0.027	0.16
Int Mono	CRIM1	1.3	-0.68	0.0002	0.0055
Int Mono	CRIP1	6.8	-0.39	0.002	0.03
Int Mono	CRIP2	-0.041	-0.56	0.042	0.21
Int Mono	CRIPAK	1.2	-0.43	0.021	0.14
Int Mono	CRIPT	4.9	-0.027	0.63	0.83
Int Mono	CRISPLD2	3	0.23	0.46	0.73
Int Mono	CRK	6.6	-0.038	0.22	0.51
Int Mono	CRKL	7	-0.047	0.34	0.64
Int Mono	CRLF3	7.5	-0.041	0.31	0.6
Int Mono	CRLS1	5.3	0.1	0.041	0.2
Int Mono	CRNKL1	5.8	0.0093	0.82	0.93
Int Mono	CROCC	3.4	-0.092	0.43	0.71
Int Mono	CROCCP2	4.1	-0.036	0.72	0.89
Int Mono	CROCCP3	2.7	-0.14	0.26	0.55
Int Mono	CROT	3.3	0.021	0.77	0.91
Int Mono	CRTAM	2.9	0.041	0.7	0.88
Int Mono	CRTAP	6.8	0.033	0.57	0.8
Int Mono	CRTC1	1	-0.27	0.049	0.23
Int Mono	CRTC2	5.6	0.057	0.22	0.51
Int Mono	CRTC3	4.1	0.026	0.73	0.89
Int Mono	CRY1	4.6	-0.28	0.0051	0.055
Int Mono	CRY2	5.2	0.013	0.82	0.93
Int Mono	CRYBB1	1.4	-0.033	0.82	0.93
Int Mono	CRYBB2P1	3.7	-0.1	0.13	0.39
Int Mono	CRYBG3	5.2	-0.016	0.86	0.95
Int Mono	CRYGS	-0.092	-0.56	0.02	0.13
Int Mono	CRYL1	5.6	-0.057	0.42	0.69
Int Mono	CRYZ	3.9	0.3	0.078	0.29
Int Mono	CRYZL1	5.1	-0.034	0.49	0.75
Int Mono	CS	7.6	0.012	0.74	0.89
Int Mono	CSAD	3.2	-0.069	0.53	0.78
Int Mono	CSDE1	9.1	-0.055	0.18	0.46
Int Mono	CSE1L	6.7	0.021	0.64	0.84
Int Mono	CSF1R	11	-0.023	0.69	0.87
Int Mono	CSF2RB	7.6	0.15	0.018	0.12
Int Mono	CSF3R	7.7	0.019	0.81	0.93
Int Mono	CSGALNACT1	1.6	0.4	0.29	0.59
Int Mono	CSGALNACT2	7.5	0.18	0.018	0.13
Int Mono	CSK	7.7	-0.021	0.68	0.87
Int Mono	CSNK1A1	7.6	0.0022	0.95	0.98
Int Mono	CSNK1D	7.3	-0.025	0.6	0.82
Int Mono	CSNK1G1	4.8	-0.047	0.36	0.65
Int Mono	CSNK1G2	6.6	-0.0041	0.94	0.98
Int Mono	CSNK1G3	4.9	-0.021	0.7	0.88
Int Mono	CSNK2A1	6.3	-0.036	0.39	0.67
Int Mono	CSNK2A2	1.1	-0.2	0.13	0.38
Int Mono	CSNK2B	6.6	-0.0011	0.98	0.99
Int Mono	CSPP1	4.3	-0.013	0.83	0.93
Int Mono	CSRNP1	6	0.28	0.0054	0.057
Int Mono	CSRNP2	4.1	0.014	0.84	0.94
Int Mono	CSRP1	6.5	-0.023	0.72	0.89
Int Mono	CSRP2BP	4	0.052	0.42	0.7
Int Mono	CST3	11	0.15	0.029	0.17
Int Mono	CSTA	6.6	-0.018	0.78	0.91
Int Mono	CSTB	7.6	0.086	0.12	0.37
Int Mono	CSTF1	4.7	0.067	0.14	0.4
Int Mono	CSTF2	4.9	0.071	0.12	0.37
Int Mono	CSTF2T	5	0.32	0.021	0.14
Int Mono	CSTF3	4.8	0.056	0.3	0.59
Int Mono	CTAGE5	6.6	0.051	0.29	0.58
Int Mono	CTBP1	5.8	-0.014	0.87	0.95
Int Mono	CTBP1-AS2	3.3	0.034	0.67	0.86
Int Mono	CTBP2	6.3	-0.067	0.19	0.48
Int Mono	CTBS	6.5	0.094	0.083	0.3
Int Mono	CTC-338M12.4	0.61	-0.33	0.074	0.28
Int Mono	CTC1	4.8	0.048	0.51	0.76
Int Mono	CTCF	5.9	-0.068	0.13	0.38
Int Mono	CTDNEP1	4.7	0.16	0.031	0.17
Int Mono	CTDP1	5.8	-0.016	0.82	0.93
Int Mono	CTDSP1	5.6	-0.086	0.11	0.36
Int Mono	CTDSP2	6.8	-0.07	0.19	0.47
Int Mono	CTDSPL2	5.7	0.048	0.39	0.67
Int Mono	CTIF	0.75	0.08	0.6	0.82
Int Mono	CTNNA1	8	0.13	0.0057	0.059
Int Mono	CTNNB1	6.8	-0.0057	0.96	0.98
Int Mono	CTNNBIP1	3.5	0.12	0.094	0.32
Int Mono	CTNNBL1	7	0.095	0.011	0.092
Int Mono	CTNND1	0.94	0.13	0.32	0.62
Int Mono	CTNS	4.6	0.044	0.39	0.67
Int Mono	CTPS1	4.7	0.19	0.015	0.11
Int Mono	CTPS2	3.4	0.13	0.081	0.3
Int Mono	CTR9	7.1	0.03	0.49	0.75
Int Mono	CTRL	2.2	0.0029	0.98	0.99
Int Mono	CTSA	8	0.19	0.00066	0.014
Int Mono	CTSB	11	0.24	2.80E-05	0.0011
Int Mono	CTSC	9.6	-0.022	0.7	0.88
Int Mono	CTSD	9.3	0.02	0.75	0.9
Int Mono	CTSF	2	-0.047	0.73	0.89
Int Mono	CTSH	8.4	0.076	0.26	0.56
Int Mono	CTSK	2.5	-0.17	0.1	0.34
Int Mono	CTSL	8.2	0.037	0.66	0.86
Int Mono	CTSO	7	0.0038	0.95	0.98
Int Mono	CTSS	13	0.055	0.2	0.49
Int Mono	CTSW	-0.0031	0.14	0.65	0.85
Int Mono	CTSZ	4.4	0.11	0.31	0.61
Int Mono	CTTNBP2	2.1	0.16	0.61	0.82
Int Mono	CTTNBP2NL	4.2	0.34	0.00061	0.013
Int Mono	CTU1	3.2	0.12	0.25	0.54
Int Mono	CTU2	2.8	0.055	0.54	0.78
Int Mono	CUEDC1	3.9	-0.042	0.6	0.82
Int Mono	CUEDC2	5.4	0.0065	0.89	0.96
Int Mono	CUL1	7.6	0.53	1.30E-10	3.10E-08
Int Mono	CUL2	5.8	-0.0031	0.95	0.98
Int Mono	CUL3	6.7	-0.052	0.26	0.55
Int Mono	CUL4A	7.5	0.095	0.078	0.29
Int Mono	CUL4B	5.5	0.012	0.83	0.93
Int Mono	CUL5	6	-0.029	0.49	0.75
Int Mono	CUL7	4.1	0.025	0.75	0.9
Int Mono	CUL9	4.4	-0.037	0.67	0.86
Int Mono	CUTA	5.4	0.076	0.2	0.48
Int Mono	CUTC	4.6	-0.053	0.24	0.53
Int Mono	CUX1	7.3	-0.024	0.76	0.9
Int Mono	CWC15	5.9	0.026	0.6	0.82
Int Mono	CWC22	6.1	0.022	0.67	0.86
Int Mono	CWC25	5.5	-0.068	0.27	0.57
Int Mono	CWC27	5.2	0.012	0.8	0.92
Int Mono	CWF19L1	5.3	0.083	0.055	0.24
Int Mono	CWF19L2	4.4	0.11	0.12	0.37
Int Mono	CX3CR1	10	0.19	0.16	0.44
Int Mono	CXCL10	6.8	0.86	0.00018	0.0051
Int Mono	CXCL11	0.43	1.3	0.00014	0.0042
Int Mono	CXCL16	7.6	-0.089	0.27	0.56
Int Mono	CXCL2	3.1	0.7	0.003	0.04
Int Mono	CXCL3	0.36	0.92	0.00024	0.0062
Int Mono	CXCL8	2.6	1.3	0.0047	0.052
Int Mono	CXCL9	2	0.37	0.14	0.4
Int Mono	CXCR1	0.24	0.79	0.14	0.4
Int Mono	CXCR2	3.3	0.097	0.55	0.79
Int Mono	CXCR2P1	7.5	0.61	1.90E-05	0.00081
Int Mono	CXCR4	6.3	1.3	4.90E-07	3.90E-05
Int Mono	CXorf21	5.9	0.038	0.51	0.76
Int Mono	CXorf23	4.9	-0.15	0.032	0.18
Int Mono	CXorf38	6.6	0.016	0.68	0.86
Int Mono	CXorf40A	3.5	-5.90E-05	1	1
Int Mono	CXorf40B	4	0.0012	0.98	0.99
Int Mono	CXorf56	4.2	-0.032	0.61	0.82
Int Mono	CXXC1	6.2	-0.065	0.1	0.34
Int Mono	CXXC5	2.4	-0.41	0.014	0.11
Int Mono	CYB561	4.6	0.12	0.081	0.3
Int Mono	CYB561A3	6.4	0.03	0.56	0.79
Int Mono	CYB561D1	4.5	-0.3	0.00011	0.0033
Int Mono	CYB561D2	5.7	-0.077	0.075	0.29
Int Mono	CYB5A	3.4	0.24	0.0031	0.041
Int Mono	CYB5B	6.4	0.046	0.23	0.52
Int Mono	CYB5D1	2.2	-0.25	0.039	0.2
Int Mono	CYB5D2	3	-0.3	0.00019	0.0053
Int Mono	CYB5R1	5.3	0.12	0.0089	0.079
Int Mono	CYB5R2	0.084	0.85	0.0036	0.045
Int Mono	CYB5R3	6.9	0.033	0.55	0.78
Int Mono	CYB5R4	7.3	-0.05	0.23	0.51
Int Mono	CYB5RL	2.1	-0.24	0.032	0.18
Int Mono	CYBA	9.1	0.048	0.53	0.78
Int Mono	CYBB	11	0.2	0.00035	0.0082
Int Mono	CYBRD1	6.6	-0.3	0.069	0.27
Int Mono	CYC1	7.4	-0.067	0.14	0.41
Int Mono	CYCS	6.9	0.056	0.3	0.59
Int Mono	CYFIP1	7.6	0.17	0.0069	0.066
Int Mono	CYFIP2	8.1	-0.13	0.16	0.44
Int Mono	CYHR1	4.7	-0.0074	0.91	0.97
Int Mono	CYLD	7	-0.047	0.27	0.56
Int Mono	CYP1B1	6.3	0.35	0.068	0.27
Int Mono	CYP1B1-AS1	0.25	0.054	0.79	0.92
Int Mono	CYP20A1	5.7	-0.13	0.004	0.048
Int Mono	CYP27A1	3.8	0.025	0.94	0.98
Int Mono	CYP2R1	3.2	0.23	0.0051	0.055
Int Mono	CYP2S1	3.1	0.19	0.33	0.62
Int Mono	CYP2U1	4.8	0.14	0.091	0.32
Int Mono	CYP3A5	0.68	-0.085	0.64	0.84
Int Mono	CYP4F22	4	0.074	0.68	0.87
Int Mono	CYP4V2	5.6	-0.06	0.51	0.76
Int Mono	CYP51A1	5.6	0.38	0.00012	0.0035
Int Mono	CYSLTR1	6.4	0.077	0.26	0.55
Int Mono	CYSLTR2	4.7	-0.18	0.16	0.43
Int Mono	CYSTM1	4.6	0.12	0.16	0.44
Int Mono	CYTH1	8.3	0.063	0.064	0.26
Int Mono	CYTH2	5.1	-0.01	0.82	0.93
Int Mono	CYTH3	3.6	-0.2	0.019	0.13
Int Mono	CYTH4	8	0.0064	0.89	0.96
Int Mono	CYTIP	8	-0.012	0.86	0.95
Int Mono	D2HGDH	3.1	-0.2	0.066	0.27
Int Mono	DAAM1	3.1	-0.04	0.6	0.81
Int Mono	DAB2	4.6	0.37	0.02	0.14
Int Mono	DAD1	6.7	0.055	0.25	0.55
Int Mono	DAG1	3.8	0.099	0.19	0.48
Int Mono	DAGLA	3.8	-0.028	0.78	0.91
Int Mono	DAGLB	6.1	-0.079	0.045	0.21
Int Mono	DALRD3	3.7	-0.19	0.001	0.019
Int Mono	DANCR	1.6	-0.37	0.0036	0.044
Int Mono	DAP	6.9	0.081	0.08	0.3
Int Mono	DAP3	6.3	0.06	0.096	0.33
Int Mono	DAPK1	8.5	0.038	0.59	0.81
Int Mono	DAPK3	4.6	0.14	0.026	0.16
Int Mono	DAPP1	7.4	-0.042	0.37	0.66
Int Mono	DARS	5.9	0.19	0.0014	0.024
Int Mono	DARS2	5.3	0.053	0.32	0.62
Int Mono	DAXX	6.4	-0.0018	0.96	0.98
Int Mono	DAZAP1	3.2	0.086	0.37	0.65
Int Mono	DAZAP2	10	0.076	0.053	0.24
Int Mono	DBF4	3.3	0.028	0.7	0.87
Int Mono	DBF4B	2	0.0083	0.94	0.98
Int Mono	DBI	6.5	0.17	0.0045	0.051
Int Mono	DBNL	8.8	0.023	0.55	0.79
Int Mono	DBP	4.4	0.53	8.20E-07	6.10E-05
Int Mono	DBR1	5.1	0.087	0.12	0.38
Int Mono	DBT	4.2	-0.013	0.83	0.93
Int Mono	DCAF10	5.7	-0.013	0.72	0.88
Int Mono	DCAF11	6.8	0.06	0.077	0.29
Int Mono	DCAF12	6.4	-0.019	0.66	0.86
Int Mono	DCAF13	5.5	0.0027	0.96	0.98
Int Mono	DCAF15	3.2	0.031	0.67	0.86
Int Mono	DCAF16	4	-0.097	0.16	0.43
Int Mono	DCAF17	4.4	-0.02	0.79	0.92
Int Mono	DCAF4	2.7	-0.022	0.85	0.94
Int Mono	DCAF5	6.2	0.037	0.38	0.66
Int Mono	DCAF6	5.2	0.17	0.00092	0.017
Int Mono	DCAF7	7.6	-0.045	0.24	0.53
Int Mono	DCAF8	5.9	0.0025	0.96	0.98
Int Mono	DCAKD	2.7	-0.093	0.31	0.61
Int Mono	DCANP1	1.3	0.068	0.76	0.9
Int Mono	DCBLD1	3.3	-0.094	0.5	0.75
Int Mono	DCBLD2	-0.14	-0.094	0.7	0.87
Int Mono	DCDC2B	1.7	-0.057	0.63	0.84
Int Mono	DCHS1	0.77	-0.11	0.59	0.81
Int Mono	DCK	6.8	0.016	0.78	0.91
Int Mono	DCLRE1A	2.9	0.18	0.14	0.4
Int Mono	DCLRE1B	3.8	0.19	0.0038	0.046
Int Mono	DCLRE1C	6.1	-0.095	0.034	0.18
Int Mono	DCP1A	5.3	0.024	0.57	0.8
Int Mono	DCP1B	4	0.16	0.0055	0.058
Int Mono	DCP2	6.4	-0.095	0.057	0.24
Int Mono	DCPS	5.1	-0.057	0.27	0.57
Int Mono	DCTD	6	0.09	0.0078	0.072
Int Mono	DCTN1	7.3	0.062	0.16	0.43
Int Mono	DCTN2	6.4	-0.044	0.18	0.46
Int Mono	DCTN3	5.7	0.0027	0.95	0.98
Int Mono	DCTN4	5.6	0.021	0.68	0.86
Int Mono	DCTN5	6.4	0.054	0.47	0.74
Int Mono	DCTN6	4.5	0.045	0.38	0.67
Int Mono	DCTPP1	4.8	0.033	0.57	0.8
Int Mono	DCUN1D1	5.8	0.018	0.73	0.89
Int Mono	DCUN1D2	3.1	-0.099	0.22	0.51
Int Mono	DCUN1D3	1.4	-0.061	0.61	0.82
Int Mono	DCUN1D4	4.4	-0.12	0.065	0.26
Int Mono	DCUN1D5	4	0.1	0.064	0.26
Int Mono	DCXR	4.8	0.012	0.86	0.95
Int Mono	DDA1	4.2	0.018	0.74	0.89
Int Mono	DDAH2	5.3	0.036	0.61	0.82
Int Mono	DDB1	7.5	-0.013	0.81	0.93
Int Mono	DDB2	5.8	0.8	5.20E-12	2.70E-09
Int Mono	DDHD1	5.3	-0.055	0.38	0.66
Int Mono	DDHD2	4.2	-0.029	0.69	0.87
Int Mono	DDI2	2.3	0.11	0.2	0.49
Int Mono	DDIAS	4.2	-0.16	0.21	0.5
Int Mono	DDIT3	3.6	0.074	0.4	0.68
Int Mono	DDIT4	5.6	2.6	2.30E-12	1.60E-09
Int Mono	DDO	2.8	0.26	0.045	0.21
Int Mono	DDOST	8	0.024	0.5	0.76
Int Mono	DDR1	0.31	-0.14	0.58	0.81
Int Mono	DDRGK1	5.1	0.067	0.18	0.47
Int Mono	DDTL	0.62	-0.3	0.054	0.24
Int Mono	DDX1	6.8	0.027	0.6	0.82
Int Mono	DDX10	5.1	-0.071	0.16	0.43
Int Mono	DDX11	3	-0.24	0.36	0.65
Int Mono	DDX12P	1.6	-0.14	0.37	0.66
Int Mono	DDX17	6.2	-0.14	0.14	0.4
Int Mono	DDX18	7	0.051	0.26	0.55
Int Mono	DDX19A	5.8	0.048	0.21	0.5
Int Mono	DDX19B	5	0.039	0.35	0.64
Int Mono	DDX20	5.1	0.14	0.024	0.15
Int Mono	DDX21	6.5	0.088	0.063	0.26
Int Mono	DDX23	6.6	-0.018	0.63	0.84
Int Mono	DDX24	7	0.12	0.0011	0.02
Int Mono	DDX26B	4.5	0.044	0.56	0.79
Int Mono	DDX27	6.4	0.038	0.22	0.5
Int Mono	DDX28	5.3	-0.062	0.15	0.41
Int Mono	DDX31	3.2	0.12	0.12	0.38
Int Mono	DDX39A	6.6	0.078	0.15	0.43
Int Mono	DDX3X	9.5	-0.021	0.72	0.88
Int Mono	DDX41	6.3	0.0028	0.94	0.98
Int Mono	DDX42	4.8	0.023	0.74	0.89
Int Mono	DDX43	0.79	-0.073	0.78	0.91
Int Mono	DDX46	5.8	-0.034	0.44	0.71
Int Mono	DDX47	6.3	-0.022	0.57	0.8
Int Mono	DDX49	5.3	-0.029	0.54	0.78
Int Mono	DDX5	11	-0.059	0.12	0.38
Int Mono	DDX50	5.4	-0.042	0.37	0.66
Int Mono	DDX51	5.1	-0.042	0.47	0.73
Int Mono	DDX52	6	0.068	0.11	0.36
Int Mono	DDX54	5.3	-0.037	0.53	0.78
Int Mono	DDX55	4.8	0.018	0.73	0.89
Int Mono	DDX56	6.2	0.046	0.19	0.47
Int Mono	DDX58	7.3	0.64	3.30E-08	3.80E-06
Int Mono	DDX59	4.9	-0.065	0.25	0.54
Int Mono	DDX6	6	-0.089	0.21	0.49
Int Mono	DDX60	7.2	0.7	9.80E-11	2.60E-08
Int Mono	DDX60L	7.9	0.51	4.60E-08	5.10E-06
Int Mono	DEAF1	4.7	-0.0045	0.94	0.98
Int Mono	DECR1	7.3	0.044	0.29	0.58
Int Mono	DECR2	3	-0.098	0.29	0.59
Int Mono	DEDD	5.1	0.092	0.025	0.15
Int Mono	DEDD2	7.5	-0.12	0.017	0.12
Int Mono	DEF6	7	-0.08	0.15	0.42
Int Mono	DEF8	5.9	-0.15	0.0092	0.081
Int Mono	DEGS1	7.1	-0.012	0.92	0.97
Int Mono	DEK	7.1	0.14	0.0036	0.044
Int Mono	DENND1A	6	0.02	0.7	0.88
Int Mono	DENND1B	4.5	0.07	0.31	0.6
Int Mono	DENND1C	6.3	-0.046	0.33	0.62
Int Mono	DENND2D	5.4	0.1	0.13	0.39
Int Mono	DENND3	7.1	0.075	0.27	0.57
Int Mono	DENND4A	4.2	-0.017	0.84	0.94
Int Mono	DENND4B	7.1	-0.057	0.42	0.69
Int Mono	DENND4C	5.6	-0.0024	0.98	0.99
Int Mono	DENND5A	8.2	-0.076	0.12	0.37
Int Mono	DENND5B	0.46	-0.13	0.57	0.8
Int Mono	DENND6A	5.4	-0.058	0.3	0.6
Int Mono	DENND6B	3.5	-0.17	0.054	0.24
Int Mono	DENR	6.6	0.053	0.18	0.47
Int Mono	DEPDC5	5	-0.11	0.071	0.28
Int Mono	DEPTOR	1.9	0.43	0.027	0.16
Int Mono	DERA	6	-0.014	0.72	0.88
Int Mono	DERL1	6.7	-0.0065	0.84	0.94
Int Mono	DERL2	6	0.033	0.32	0.62
Int Mono	DES	1.3	0.1	0.63	0.83
Int Mono	DESI1	4.9	0.034	0.52	0.77
Int Mono	DESI2	4.9	0.043	0.38	0.67
Int Mono	DET1	2.8	0.2	0.012	0.094
Int Mono	DEXI	3	-0.088	0.26	0.56
Int Mono	DFFA	5.1	-0.04	0.27	0.56
Int Mono	DFFB	3.8	0.069	0.25	0.55
Int Mono	DGAT1	6	-0.097	0.056	0.24
Int Mono	DGAT2	3.1	0.11	0.48	0.74
Int Mono	DGCR11	1.8	-0.046	0.74	0.89
Int Mono	DGCR14	4	0.16	0.0076	0.071
Int Mono	DGCR2	6.3	-0.046	0.46	0.73
Int Mono	DGCR6L	5.1	-0.0098	0.89	0.96
Int Mono	DGCR8	2.9	-0.047	0.67	0.86
Int Mono	DGKA	5.2	-0.02	0.74	0.89
Int Mono	DGKD	5.4	-0.088	0.15	0.42
Int Mono	DGKE	2.4	-0.42	0.0017	0.027
Int Mono	DGKG	4	-0.28	0.0039	0.046
Int Mono	DGKH	0.95	0.13	0.51	0.76
Int Mono	DGKQ	5.2	0.024	0.81	0.93
Int Mono	DGKZ	5.4	0.021	0.71	0.88
Int Mono	DGUOK	5.3	0.067	0.16	0.44
Int Mono	DHCR24	4	0.95	8.10E-09	1.20E-06
Int Mono	DHCR7	1.8	0.35	0.023	0.15
Int Mono	DHDDS	5.1	0.04	0.28	0.57
Int Mono	DHFR	1.1	0.13	0.29	0.59
Int Mono	DHFRL1	3.1	-0.079	0.33	0.62
Int Mono	DHODH	3.2	0.12	0.1	0.34
Int Mono	DHPS	5.1	-0.053	0.18	0.47
Int Mono	DHRS1	5.1	0.073	0.21	0.5
Int Mono	DHRS11	2.1	0.1	0.28	0.58
Int Mono	DHRS12	3.5	-0.19	0.0094	0.082
Int Mono	DHRS13	3.2	-0.12	0.15	0.42
Int Mono	DHRS4	3.4	-0.011	0.92	0.97
Int Mono	DHRS4-AS1	3.9	-0.1	0.16	0.43
Int Mono	DHRS4L1	1	-0.33	0.042	0.21
Int Mono	DHRS4L2	3.9	0.068	0.4	0.68
Int Mono	DHRS7	6.7	-0.012	0.81	0.92
Int Mono	DHRS7B	5.1	-0.016	0.7	0.88
Int Mono	DHRS9	4.5	-0.11	0.5	0.75
Int Mono	DHTKD1	5.2	-0.17	0.0027	0.037
Int Mono	DHX15	6.9	0.015	0.73	0.89
Int Mono	DHX16	6.3	-0.00022	0.99	1
Int Mono	DHX29	5.5	-0.055	0.23	0.51
Int Mono	DHX30	6.4	-0.0099	0.8	0.92
Int Mono	DHX32	4.7	0.009	0.87	0.95
Int Mono	DHX33	2.3	0.041	0.69	0.87
Int Mono	DHX34	5.1	-0.029	0.6	0.81
Int Mono	DHX35	4.4	-0.046	0.42	0.69
Int Mono	DHX36	5	0.023	0.65	0.85
Int Mono	DHX37	3	0.023	0.78	0.91
Int Mono	DHX38	5.9	-0.056	0.28	0.57
Int Mono	DHX40	5.1	-0.13	0.03	0.17
Int Mono	DHX57	5	0.091	0.14	0.4
Int Mono	DHX58	6	0.67	1.80E-08	2.40E-06
Int Mono	DHX8	6.7	0.063	0.079	0.3
Int Mono	DHX9	7.4	0.026	0.64	0.84
Int Mono	DIABLO	5.6	-0.021	0.61	0.82
Int Mono	DIAPH1	8.1	0.042	0.48	0.74
Int Mono	DIAPH2	6.8	0.098	0.068	0.27
Int Mono	DICER1	7.5	0.043	0.51	0.76
Int Mono	DICER1-AS1	0.43	-0.12	0.47	0.74
Int Mono	DIDO1	5.9	-0.094	0.07	0.28
Int Mono	DIEXF	4.8	-0.0016	0.98	0.99
Int Mono	DIMT1	5.1	-0.033	0.46	0.73
Int Mono	DIP2A	5.6	-0.2	0.0017	0.027
Int Mono	DIP2B	6.2	0.11	0.12	0.37
Int Mono	DIRC2	5.1	-0.08	0.13	0.39
Int Mono	DIS3	5.7	0.078	0.12	0.38
Int Mono	DIS3L	5.7	-0.12	0.028	0.16
Int Mono	DIS3L2	4.8	-0.068	0.16	0.44
Int Mono	DISC1	0.8	0.079	0.64	0.84
Int Mono	DISP1	2.5	-0.017	0.88	0.95
Int Mono	DKC1	5.7	0.092	0.067	0.27
Int Mono	DKFZP434I0714	1.6	-0.39	0.011	0.088
Int Mono	DKFZP586I1420	3.7	0.019	0.84	0.94
Int Mono	DLAT	5.6	0.014	0.8	0.92
Int Mono	DLC1	2.7	0.074	0.65	0.85
Int Mono	DLD	7.2	-0.017	0.71	0.88
Int Mono	DLEC1	1.1	-0.38	0.032	0.18
Int Mono	DLEU1	0.82	-0.38	0.11	0.36
Int Mono	DLEU2	3.6	-0.00088	0.99	1
Int Mono	DLEU7	3.2	0.076	0.61	0.82
Int Mono	DLEU7-AS1	0.39	-0.017	0.96	0.98
Int Mono	DLG1	4.8	-0.11	0.079	0.29
Int Mono	DLG4	0.48	-0.32	0.071	0.28
Int Mono	DLGAP4	4.9	0.17	0.0013	0.022
Int Mono	DLL1	1.6	0.25	0.24	0.53
Int Mono	DLST	3.1	0.02	0.82	0.93
Int Mono	DMAP1	4.8	-0.021	0.65	0.85
Int Mono	DMTF1	6	0.011	0.81	0.92
Int Mono	DMWD	2.5	-0.025	0.87	0.95
Int Mono	DMXL1	5.6	-0.027	0.66	0.86
Int Mono	DMXL2	7.8	-0.032	0.72	0.89
Int Mono	DNA2	0.2	-0.47	0.068	0.27
Int Mono	DNAAF2	4.1	-0.025	0.66	0.86
Int Mono	DNAAF5	3.2	0.019	0.8	0.92
Int Mono	DNAH1	3.2	-0.23	0.053	0.24
Int Mono	DNAH17	1.1	-0.021	0.89	0.96
Int Mono	DNAJA1	8.4	0.17	0.0059	0.06
Int Mono	DNAJA2	6.5	0.049	0.22	0.51
Int Mono	DNAJA3	5.5	-0.031	0.48	0.74
Int Mono	DNAJA4	4.5	0.09	0.35	0.64
Int Mono	DNAJB1	7.1	0.11	0.091	0.32
Int Mono	DNAJB11	6.1	0.079	0.061	0.25
Int Mono	DNAJB12	6.4	0.017	0.62	0.83
Int Mono	DNAJB14	6	0.013	0.81	0.92
Int Mono	DNAJB2	1.1	0.15	0.26	0.55
Int Mono	DNAJB4	3.3	0.29	0.0068	0.066
Int Mono	DNAJB5	1.1	0.11	0.51	0.76
Int Mono	DNAJB6	7.5	0.034	0.41	0.69
Int Mono	DNAJB9	5.2	0.09	0.15	0.42
Int Mono	DNAJC1	4.7	-0.087	0.11	0.36
Int Mono	DNAJC10	7.2	-0.0078	0.9	0.96
Int Mono	DNAJC11	5.3	0.052	0.17	0.44
Int Mono	DNAJC13	6.7	-0.0025	0.97	0.99
Int Mono	DNAJC14	5.8	0.069	0.097	0.33
Int Mono	DNAJC15	5.8	-0.0017	0.98	0.99
Int Mono	DNAJC16	4.5	0.057	0.32	0.62
Int Mono	DNAJC17	4.3	-0.039	0.43	0.7
Int Mono	DNAJC18	1.1	-0.16	0.35	0.64
Int Mono	DNAJC19	4.5	-0.012	0.79	0.92
Int Mono	DNAJC2	5	-0.094	0.054	0.24
Int Mono	DNAJC21	5	-0.084	0.061	0.25
Int Mono	DNAJC24	3.1	-0.0047	0.95	0.98
Int Mono	DNAJC25	1.8	-0.13	0.23	0.52
Int Mono	DNAJC27	2.5	-0.048	0.63	0.83
Int Mono	DNAJC28	-0.023	0.2	0.35	0.64
Int Mono	DNAJC3	6.4	-0.0043	0.91	0.97
Int Mono	DNAJC3-AS1	0.63	-0.046	0.8	0.92
Int Mono	DNAJC30	2.8	-0.083	0.25	0.54
Int Mono	DNAJC4	4.6	-0.12	0.046	0.22
Int Mono	DNAJC5	4.2	-0.14	0.13	0.39
Int Mono	DNAJC7	5.9	0.044	0.47	0.74
Int Mono	DNAJC8	7.2	0.078	0.082	0.3
Int Mono	DNAJC9	4.1	0.087	0.096	0.33
Int Mono	DNAL1	1.4	-0.15	0.27	0.56
Int Mono	DNAL4	2.5	-0.13	0.1	0.34
Int Mono	DNASE1	2.3	-0.24	0.045	0.22
Int Mono	DNASE1L1	4.7	0.057	0.36	0.65
Int Mono	DNASE2	6.8	0.31	3.50E-05	0.0013
Int Mono	DND1	2.6	-0.051	0.56	0.79
Int Mono	DNHD1	3.4	-0.074	0.52	0.77
Int Mono	DNLZ	2.9	-0.3	0.0032	0.041
Int Mono	DNM1	0.59	0.49	0.033	0.18
Int Mono	DNM1L	6.9	0.026	0.54	0.78
Int Mono	DNM2	7.9	0.072	0.087	0.31
Int Mono	DNM3	0.089	-0.36	0.12	0.37
Int Mono	DNMBP	4.2	-0.21	0.041	0.2
Int Mono	DNMT1	6.2	0.11	0.025	0.15
Int Mono	DNMT3A	4.2	-0.044	0.49	0.75
Int Mono	DNMT3B	0.15	-0.19	0.41	0.69
Int Mono	DNPEP	6.4	0.046	0.32	0.61
Int Mono	DNPH1	5	0.049	0.59	0.81
Int Mono	DNTTIP1	6.3	0.093	0.14	0.4
Int Mono	DNTTIP2	7	0.038	0.37	0.66
Int Mono	DOC2B	1.5	0.39	0.19	0.48
Int Mono	DOCK1	0.18	0.036	0.91	0.97
Int Mono	DOCK10	7.5	0.19	0.0038	0.045
Int Mono	DOCK11	7.1	-0.015	0.84	0.94
Int Mono	DOCK2	9.8	-0.013	0.79	0.92
Int Mono	DOCK4	4.3	0.56	3.80E-07	3.10E-05
Int Mono	DOCK5	6.9	-0.15	0.1	0.34
Int Mono	DOCK6	0.32	-0.013	0.95	0.98
Int Mono	DOCK7	4.4	0.18	0.041	0.2
Int Mono	DOCK8	9.4	0.039	0.45	0.72
Int Mono	DOHH	3.5	0.06	0.42	0.69
Int Mono	DOK1	6.1	-0.031	0.47	0.74
Int Mono	DOK2	8.9	0.13	0.021	0.14
Int Mono	DOK3	7.8	-0.038	0.42	0.69
Int Mono	DOLK	4.2	0.025	0.61	0.82
Int Mono	DOLPP1	3.6	0.003	0.96	0.98
Int Mono	DONSON	2.8	-0.045	0.56	0.79
Int Mono	DOPEY1	4.2	0.12	0.19	0.47
Int Mono	DOPEY2	5.9	0.029	0.71	0.88
Int Mono	DOT1L	2.5	-0.22	0.055	0.24
Int Mono	DPAGT1	5.9	0.053	0.23	0.52
Int Mono	DPCD	3	-0.037	0.75	0.9
Int Mono	DPEP2	6.9	-0.28	0.00028	0.0068
Int Mono	DPF2	6.3	0.052	0.16	0.44
Int Mono	DPH1	4.1	-0.16	0.005	0.054
Int Mono	DPH2	5.1	-0.049	0.39	0.67
Int Mono	DPH3	6.2	0.051	0.28	0.57
Int Mono	DPH5	2.8	-0.01	0.89	0.96
Int Mono	DPH6	3.8	0.068	0.28	0.57
Int Mono	DPH7	4.5	-0.067	0.19	0.48
Int Mono	DPM1	5.7	0.058	0.2	0.49
Int Mono	DPM2	4.9	-0.0079	0.88	0.95
Int Mono	DPM3	2.5	0.067	0.48	0.74
Int Mono	DPP3	5.9	-0.011	0.82	0.93
Int Mono	DPP7	7.1	-0.0084	0.89	0.96
Int Mono	DPP8	6.3	-0.061	0.11	0.35
Int Mono	DPP9	5.6	-0.0021	0.97	0.99
Int Mono	DPRXP4	0.26	-0.069	0.74	0.89
Int Mono	DPY19L1	4.7	-0.27	0.0053	0.056
Int Mono	DPY19L1P1	-0.016	0.016	0.95	0.98
Int Mono	DPY19L3	4.3	-0.21	0.043	0.21
Int Mono	DPY19L4	3.3	0.039	0.64	0.84
Int Mono	DPY30	5.4	0.034	0.48	0.74
Int Mono	DPYD	8.2	-0.028	0.63	0.83
Int Mono	DPYSL2	8.5	0.18	0.00031	0.0074
Int Mono	DR1	6.5	0.028	0.57	0.8
Int Mono	DRAM1	6.3	0.24	0.0012	0.021
Int Mono	DRAM2	6.8	0.053	0.21	0.49
Int Mono	DRAP1	6.9	0.17	0.052	0.23
Int Mono	DRAXIN	0.0075	-0.12	0.52	0.77
Int Mono	DRG1	6	0.056	0.15	0.42
Int Mono	DRG2	5.2	-0.023	0.54	0.78
Int Mono	DROSHA	4.5	0.08	0.15	0.42
Int Mono	DSC2	3.3	0.83	1.50E-05	0.00069
Int Mono	DSCR3	7.2	0.08	0.046	0.22
Int Mono	DSE	6.3	0.42	2.60E-06	0.00016
Int Mono	DSN1	4.5	0.12	0.036	0.19
Int Mono	DST	4.9	-0.21	0.15	0.43
Int Mono	DSTN	5.8	-0.13	0.039	0.2
Int Mono	DSTNP2	0.45	-0.28	0.1	0.34
Int Mono	DSTYK	5.2	-0.25	1.70E-06	0.00011
Int Mono	DTD1	4.9	-0.088	0.13	0.38
Int Mono	DTD2	3.1	-0.032	0.72	0.89
Int Mono	DTNB	2.1	-0.045	0.7	0.88
Int Mono	DTNBP1	5.5	0.073	0.19	0.47
Int Mono	DTWD1	4.7	0.057	0.32	0.61
Int Mono	DTWD2	2.6	-0.14	0.19	0.47
Int Mono	DTX2	4.9	-0.013	0.8	0.92
Int Mono	DTX2P1-UPK3BP1-PMS2P11	1.6	-0.15	0.19	0.47
Int Mono	DTX3L	7.9	0.48	1.10E-08	1.50E-06
Int Mono	DTX4	3.1	-0.14	0.28	0.58
Int Mono	DTYMK	4.3	-0.11	0.072	0.28
Int Mono	DUOX1	0.24	-0.052	0.8	0.92
Int Mono	DUS1L	6.6	-0.028	0.51	0.77
Int Mono	DUS2	5	-0.12	0.051	0.23
Int Mono	DUS3L	5.1	-0.13	0.082	0.3
Int Mono	DUS4L	1.7	-0.21	0.028	0.16
Int Mono	DUSP1	11	0.32	0.044	0.21
Int Mono	DUSP10	4.3	0.08	0.26	0.55
Int Mono	DUSP11	5.5	-0.0033	0.94	0.98
Int Mono	DUSP12	4.5	-0.018	0.72	0.89
Int Mono	DUSP16	0.98	0.12	0.53	0.78
Int Mono	DUSP18	5.6	-0.08	0.079	0.3
Int Mono	DUSP19	0.53	-0.42	0.058	0.25
Int Mono	DUSP2	4.4	0.48	0.035	0.19
Int Mono	DUSP22	6.4	-0.069	0.18	0.46
Int Mono	DUSP23	4.4	0.043	0.63	0.83
Int Mono	DUSP28	2	-0.082	0.39	0.68
Int Mono	DUSP3	6.3	0.23	0.00029	0.0071
Int Mono	DUSP5	4.9	-0.11	0.51	0.76
Int Mono	DUSP6	11	-0.017	0.7	0.88
Int Mono	DUSP7	4.5	-0.1	0.17	0.45
Int Mono	DUT	5.5	-0.1	0.046	0.22
Int Mono	DVL1	2.2	-0.069	0.53	0.78
Int Mono	DVL2	4.2	-0.0092	0.86	0.95
Int Mono	DVL3	5.9	-0.1	0.031	0.17
Int Mono	DXO	3.4	-0.13	0.037	0.19
Int Mono	DYM	5.4	-0.081	0.054	0.24
Int Mono	DYNC1H1	7	-0.027	0.65	0.85
Int Mono	DYNC1I2	6.4	0.034	0.39	0.67
Int Mono	DYNC1LI1	6.2	-0.022	0.63	0.84
Int Mono	DYNC1LI2	5.9	0.054	0.18	0.47
Int Mono	DYNC2H1	0.56	-0.41	0.055	0.24
Int Mono	DYNC2LI1	2.5	-0.089	0.33	0.62
Int Mono	DYNLL1	7.4	0.0044	0.93	0.97
Int Mono	DYNLRB1	5.5	0.055	0.29	0.58
Int Mono	DYNLT1	7.4	0.2	0.0073	0.069
Int Mono	DYNLT3	5	0.04	0.58	0.8
Int Mono	DYRK1A	2.8	0.027	0.83	0.93
Int Mono	DYRK1B	3.6	-0.14	0.044	0.21
Int Mono	DYRK2	5.5	-0.18	0.0025	0.035
Int Mono	DYRK4	3.5	-0.028	0.68	0.86
Int Mono	DYSF	5.6	0.76	8.20E-06	0.00041
Int Mono	DZANK1	1.6	-0.057	0.64	0.84
Int Mono	DZIP1L	0.71	0.15	0.54	0.78
Int Mono	DZIP3	3	-0.15	0.15	0.42
Int Mono	E2F1	1.7	-0.3	0.1	0.34
Int Mono	E2F2	4.3	-0.47	0.0025	0.035
Int Mono	E2F3	4.7	0.2	0.0033	0.043
Int Mono	E2F4	6.8	0.072	0.091	0.32
Int Mono	E2F6	3.3	0.11	0.13	0.38
Int Mono	E4F1	4.6	-0.086	0.11	0.35
Int Mono	EAF1	4.4	0.14	0.029	0.17
Int Mono	EAF2	5.9	0.14	0.0076	0.071
Int Mono	EAPP	5.7	-0.031	0.52	0.77
Int Mono	EARS2	4.2	-0.051	0.52	0.77
Int Mono	EBAG9	4.4	0.12	0.019	0.13
Int Mono	EBI3	2.4	0.65	0.019	0.13
Int Mono	EBLN2	2.1	0.054	0.67	0.86
Int Mono	EBLN3	5.4	-0.059	0.19	0.47
Int Mono	EBNA1BP2	5.4	0.039	0.46	0.73
Int Mono	EBP	4.1	0.047	0.55	0.79
Int Mono	EBPL	2.9	0.074	0.54	0.78
Int Mono	ECD	5.8	0.049	0.24	0.53
Int Mono	ECE1	7.3	-0.14	0.095	0.33
Int Mono	ECE2	2.8	0.023	0.79	0.92
Int Mono	ECH1	7.2	-0.061	0.24	0.53
Int Mono	ECHDC1	7	-0.0029	0.95	0.98
Int Mono	ECHDC2	1.7	0.031	0.88	0.96
Int Mono	ECHDC3	2.9	1.3	6.20E-06	0.00033
Int Mono	ECHS1	6.7	0.048	0.33	0.63
Int Mono	ECI1	5.2	-0.076	0.19	0.47
Int Mono	ECI2	3.8	-0.048	0.45	0.72
Int Mono	ECRP	0.54	0.46	0.065	0.26
Int Mono	ECSIT	4.5	-0.017	0.75	0.9
Int Mono	ECT2	2.9	-0.047	0.67	0.86
Int Mono	EDC3	4.6	-0.088	0.09	0.32
Int Mono	EDC4	6.6	-0.026	0.61	0.82
Int Mono	EDEM1	5.6	-0.11	0.16	0.43
Int Mono	EDEM2	6.2	0.068	0.07	0.28
Int Mono	EDEM3	6.7	-0.064	0.28	0.57
Int Mono	EDF1	6.4	0.021	0.7	0.88
Int Mono	EDNRB	-0.25	1	0.0029	0.038
Int Mono	EDRF1	5.1	-0.0064	0.91	0.96
Int Mono	EEA1	5.5	0.0039	0.92	0.97
Int Mono	EED	4.7	0.083	0.13	0.39
Int Mono	EEF1A1	11	-0.19	0.0041	0.048
Int Mono	EEF1B2	6.4	-0.22	0.00062	0.013
Int Mono	EEF1D	7.3	-0.1	0.11	0.35
Int Mono	EEF1DP3	1.5	-0.42	0.0042	0.048
Int Mono	EEF1E1	1.7	0.043	0.7	0.87
Int Mono	EEF1G	7.7	-0.22	0.00052	0.011
Int Mono	EEF2	6.7	-0.098	0.48	0.74
Int Mono	EEF2K	2.9	0.075	0.49	0.75
Int Mono	EEF2KMT	2.7	0.071	0.34	0.63
Int Mono	EEFSEC	5	-0.092	0.079	0.3
Int Mono	EEPD1	3.6	-0.18	0.11	0.36
Int Mono	EFCAB11	2.1	-0.1	0.22	0.51
Int Mono	EFCAB13	2.4	-0.16	0.4	0.68
Int Mono	EFCAB14	8	0.094	0.022	0.14
Int Mono	EFCAB2	1.1	-0.28	0.22	0.51
Int Mono	EFCAB7	1.4	-0.033	0.8	0.92
Int Mono	EFEMP2	1.5	-0.063	0.64	0.84
Int Mono	EFHC1	2.3	-0.26	0.031	0.17
Int Mono	EFHD2	9.3	-0.0064	0.9	0.96
Int Mono	EFNA4	1.7	-0.22	0.029	0.17
Int Mono	EFNB1	4.5	-0.19	0.014	0.11
Int Mono	EFR3A	7.5	0.024	0.65	0.85
Int Mono	EFTUD1	5.4	0.099	0.033	0.18
Int Mono	EFTUD2	7.9	0.034	0.39	0.68
Int Mono	EGFL7	1.4	-0.12	0.41	0.69
Int Mono	EGLN1	6.6	0.0026	0.97	0.99
Int Mono	EGR1	3.4	1.7	2.40E-05	0.00096
Int Mono	EGR2	2.4	2.3	3.60E-12	2.10E-09
Int Mono	EHBP1	3.1	-0.11	0.2	0.49
Int Mono	EHBP1L1	6.9	0.044	0.53	0.78
Int Mono	EHD1	6.4	-0.17	0.059	0.25
Int Mono	EHD3	3.2	0.13	0.38	0.67
Int Mono	EHD4	6	0.011	0.9	0.96
Int Mono	EHHADH	2.6	-0.15	0.24	0.53
Int Mono	EHMT1	5.8	-0.03	0.5	0.75
Int Mono	EHMT2	5.4	-0.0076	0.89	0.96
Int Mono	EI24	5.9	0.047	0.25	0.54
Int Mono	EID1	7.5	-0.022	0.61	0.82
Int Mono	EID2	4.2	0.087	0.078	0.29
Int Mono	EID2B	2	-0.024	0.79	0.92
Int Mono	EID3	1.5	-0.13	0.33	0.62
Int Mono	EIF1	9.3	-0.14	0.018	0.12
Int Mono	EIF1AD	4.2	0.1	0.041	0.2
Int Mono	EIF1AX	5.7	0.0077	0.89	0.96
Int Mono	EIF1B	5.7	0.051	0.3	0.59
Int Mono	EIF1B-AS1	0.76	-0.23	0.14	0.41
Int Mono	EIF2A	6	0.09	0.033	0.18
Int Mono	EIF2AK1	7	0.054	0.095	0.33
Int Mono	EIF2AK2	7.2	0.85	5.30E-11	1.60E-08
Int Mono	EIF2AK3	4.3	-0.022	0.75	0.9
Int Mono	EIF2AK4	5.9	-0.0063	0.89	0.96
Int Mono	EIF2B1	6.9	0.038	0.21	0.49
Int Mono	EIF2B2	4.8	-0.042	0.49	0.75
Int Mono	EIF2B3	5.3	-0.018	0.68	0.87
Int Mono	EIF2B4	5.8	-0.0082	0.84	0.94
Int Mono	EIF2B5	6.7	-0.028	0.34	0.64
Int Mono	EIF2D	4.5	-0.049	0.23	0.52
Int Mono	EIF2S1	7.1	0.085	0.039	0.2
Int Mono	EIF2S2	5.9	0.062	0.26	0.55
Int Mono	EIF2S3	6.9	-0.079	0.047	0.22
Int Mono	EIF3A	8.4	-0.013	0.67	0.86
Int Mono	EIF3B	7.7	-0.02	0.64	0.84
Int Mono	EIF3D	7.4	0.024	0.48	0.74
Int Mono	EIF3E	6.7	-0.08	0.06	0.25
Int Mono	EIF3F	6.4	-0.18	0.0027	0.036
Int Mono	EIF3G	6.3	0.09	0.071	0.28
Int Mono	EIF3H	6.9	-0.018	0.64	0.84
Int Mono	EIF3I	7.1	0.021	0.6	0.81
Int Mono	EIF3J	4.7	0.051	0.34	0.64
Int Mono	EIF3J-AS1	2.4	-0.21	0.012	0.098
Int Mono	EIF3K	7.2	-0.054	0.34	0.63
Int Mono	EIF3L	7.3	-0.23	1.60E-05	0.0007
Int Mono	EIF3M	6.7	0.017	0.66	0.86
Int Mono	EIF4A2	7.1	-0.09	0.036	0.19
Int Mono	EIF4A3	6.8	0.079	0.041	0.2
Int Mono	EIF4B	6.6	-0.27	1.80E-05	0.00079
Int Mono	EIF4E	5.6	0.052	0.28	0.57
Int Mono	EIF4E2	7.6	8.20E-05	1	1
Int Mono	EIF4E3	7	0.097	0.2	0.48
Int Mono	EIF4EBP1	5.9	0.0038	0.95	0.98
Int Mono	EIF4EBP2	8.1	-0.0031	0.93	0.97
Int Mono	EIF4ENIF1	5	-0.034	0.41	0.69
Int Mono	EIF4G1	7	0.11	0.017	0.12
Int Mono	EIF4G2	10	0.0099	0.83	0.93
Int Mono	EIF4G3	5.1	0.032	0.6	0.82
Int Mono	EIF4H	8.4	0.015	0.66	0.85
Int Mono	EIF5	8.2	-0.028	0.5	0.75
Int Mono	EIF5A	6.8	0.0064	0.97	0.99
Int Mono	EIF5A2	1.9	0.35	0.0076	0.071
Int Mono	EIF5B	5.9	0.063	0.19	0.48
Int Mono	EIF6	7.1	0.03	0.56	0.79
Int Mono	ELAC1	3.9	-0.12	0.07	0.28
Int Mono	ELAC2	6.5	0.037	0.39	0.68
Int Mono	ELAVL1	6.2	0.079	0.043	0.21
Int Mono	ELF1	7.3	0.098	0.091	0.32
Int Mono	ELF2	5.5	0.015	0.81	0.92
Int Mono	ELF4	6.5	0.036	0.49	0.75
Int Mono	ELK1	4	0.087	0.15	0.42
Int Mono	ELK3	5.5	0.074	0.27	0.56
Int Mono	ELK4	4	0.015	0.84	0.94
Int Mono	ELL	5	0.016	0.78	0.91
Int Mono	ELL2	3.8	0.17	0.027	0.16
Int Mono	ELL3	1.2	0.4	0.0041	0.048
Int Mono	ELMO1	6.9	-0.0061	0.89	0.96
Int Mono	ELMO2	7.7	0.023	0.73	0.89
Int Mono	ELMOD2	4.7	-0.023	0.72	0.89
Int Mono	ELMOD3	5.1	-0.12	0.054	0.24
Int Mono	ELMSAN1	5.9	0.034	0.55	0.78
Int Mono	ELOF1	5.1	0.027	0.64	0.84
Int Mono	ELOVL1	6.6	0.016	0.66	0.86
Int Mono	ELOVL3	1.4	0.29	0.1	0.34
Int Mono	ELOVL5	6.4	-0.042	0.46	0.73
Int Mono	ELP2	5.9	-0.22	0.021	0.14
Int Mono	ELP3	5.7	0.061	0.14	0.41
Int Mono	ELP4	4.6	-0.059	0.22	0.51
Int Mono	ELP5	5.2	-0.06	0.21	0.5
Int Mono	ELP6	3.7	-0.12	0.03	0.17
Int Mono	EMB	4.2	-0.14	0.48	0.74
Int Mono	EMC1	5.6	0.044	0.41	0.69
Int Mono	EMC10	2.6	-0.11	0.27	0.57
Int Mono	EMC2	4.6	0.1	0.054	0.24
Int Mono	EMC3	6.4	0.02	0.58	0.8
Int Mono	EMC4	6	0.081	0.06	0.25
Int Mono	EMC7	6.4	0.1	0.0068	0.066
Int Mono	EMC8	5.3	-0.036	0.34	0.63
Int Mono	EMC9	2.6	0.031	0.73	0.89
Int Mono	EMD	3.2	0.076	0.23	0.52
Int Mono	EME2	0.74	-0.21	0.21	0.5
Int Mono	EMG1	5.1	0.024	0.64	0.84
Int Mono	EMILIN1	1.1	0.047	0.73	0.89
Int Mono	EMILIN2	8.7	0.059	0.3	0.6
Int Mono	EML2	4.2	-0.061	0.54	0.78
Int Mono	EML3	4.8	-0.12	0.076	0.29
Int Mono	EML4	7.3	0.011	0.86	0.95
Int Mono	EMP1	1.1	0.78	0.0011	0.02
Int Mono	EMP3	8.7	-0.022	0.76	0.9
Int Mono	ENC1	3.6	-0.26	0.0054	0.057
Int Mono	ENDOD1	4.4	0.0057	0.95	0.98
Int Mono	ENDOG	2.5	-0.04	0.7	0.88
Int Mono	ENDOV	2.9	-0.4	2.20E-05	0.00091
Int Mono	ENG	6.3	-0.015	0.84	0.94
Int Mono	ENGASE	5.6	-0.19	0.07	0.28
Int Mono	ENHO	2.9	-0.38	0.13	0.38
Int Mono	ENKD1	0.89	-0.098	0.46	0.72
Int Mono	ENO1	9.9	0.051	0.19	0.47
Int Mono	ENOPH1	4.9	0.035	0.45	0.72
Int Mono	ENOSF1	3	-0.091	0.51	0.76
Int Mono	ENOX2	5.2	0.037	0.41	0.69
Int Mono	ENPP2	1.8	0.51	0.048	0.22
Int Mono	ENPP4	3.9	0.3	0.063	0.26
Int Mono	ENSA	5.5	0.19	5.10E-05	0.0018
Int Mono	ENTHD2	4.3	-0.091	0.17	0.46
Int Mono	ENTPD1	6.8	0.03	0.77	0.91
Int Mono	ENTPD1-AS1	1.4	-0.41	0.014	0.11
Int Mono	ENTPD3-AS1	1.5	0.055	0.66	0.85
Int Mono	ENTPD4	6.5	-0.14	0.016	0.12
Int Mono	ENTPD5	3.1	0.18	0.034	0.18
Int Mono	ENTPD6	5.9	0.047	0.36	0.65
Int Mono	ENTPD7	3	-0.18	0.037	0.19
Int Mono	ENY2	6.6	0.042	0.32	0.62
Int Mono	EOGT	3.2	0.087	0.38	0.66
Int Mono	EP300	6.8	0.023	0.64	0.84
Int Mono	EP400	3.6	-0.18	0.057	0.24
Int Mono	EP400NL	1.7	0.077	0.42	0.69
Int Mono	EPB41	4.9	-0.02	0.75	0.9
Int Mono	EPB41L2	5.1	0.061	0.6	0.82
Int Mono	EPB41L3	8.6	0.24	1.30E-05	0.0006
Int Mono	EPB41L4A	1.5	-0.56	0.0094	0.082
Int Mono	EPB41L4A-AS1	1.9	-0.13	0.2	0.49
Int Mono	EPB41L5	1.7	0.31	0.036	0.19
Int Mono	EPC1	4.9	-0.16	0.0074	0.07
Int Mono	EPC2	2.2	0.018	0.85	0.94
Int Mono	EPG5	4.8	0.081	0.38	0.67
Int Mono	EPHA1-AS1	1.7	-0.16	0.69	0.87
Int Mono	EPHB2	4.1	1.5	9.00E-14	1.50E-10
Int Mono	EPHB3	-0.32	-0.32	0.37	0.66
Int Mono	EPHB4	0.22	-0.37	0.41	0.69
Int Mono	EPHB6	3.4	-0.052	0.56	0.79
Int Mono	EPHX1	1.4	-0.033	0.83	0.93
Int Mono	EPHX3	1.3	-0.11	0.51	0.76
Int Mono	EPM2A	2.7	-0.012	0.9	0.96
Int Mono	EPM2AIP1	5.4	-0.15	0.014	0.11
Int Mono	EPN1	5.1	0.091	0.21	0.49
Int Mono	EPOR	4.1	-0.0096	0.88	0.95
Int Mono	EPRS	6.8	0.035	0.41	0.69
Int Mono	EPS15	7	0.04	0.39	0.67
Int Mono	EPS15L1	4.7	0.001	0.98	0.99
Int Mono	EPS8	5.6	0.32	0.00092	0.017
Int Mono	EPS8L1	0.38	0.38	0.075	0.29
Int Mono	EPSTI1	7.9	1.1	3.60E-14	8.50E-11
Int Mono	EPT1	3.4	0.085	0.39	0.67
Int Mono	ERAL1	5.7	0.022	0.59	0.81
Int Mono	ERAP1	7	0.019	0.83	0.93
Int Mono	ERAP2	7.8	-0.18	0.53	0.77
Int Mono	ERBB2	0.79	-0.24	0.16	0.43
Int Mono	ERBB2IP	7.6	0.014	0.81	0.93
Int Mono	ERC1	5.5	-0.11	0.12	0.37
Int Mono	ERCC1	5.8	-0.024	0.6	0.82
Int Mono	ERCC2	3	0.0015	0.99	0.99
Int Mono	ERCC3	6.1	0.013	0.74	0.89
Int Mono	ERCC4	3.9	-0.0017	0.98	0.99
Int Mono	ERCC5	2.1	-0.028	0.76	0.9
Int Mono	ERCC6	3.3	-0.032	0.76	0.9
Int Mono	ERCC6L	-0.13	0.3	0.2	0.48
Int Mono	ERCC6L2	5.3	-0.061	0.28	0.57
Int Mono	ERCC8	3.2	-0.026	0.73	0.89
Int Mono	EREG	0.78	0.061	0.86	0.95
Int Mono	ERF	0.68	-0.018	0.9	0.96
Int Mono	ERGIC1	5.7	0.32	0.0042	0.049
Int Mono	ERGIC2	5.6	0.041	0.46	0.73
Int Mono	ERGIC3	6.2	-0.049	0.24	0.53
Int Mono	ERH	4.1	0.27	0.0097	0.084
Int Mono	ERI1	4.9	0.12	0.025	0.15
Int Mono	ERI2	3.4	0.13	0.087	0.31
Int Mono	ERI3	4.8	0.067	0.13	0.39
Int Mono	ERICH1	6.3	-0.12	0.035	0.19
Int Mono	ERLEC1	5.4	0.056	0.31	0.6
Int Mono	ERLIN1	5.8	0.3	5.20E-05	0.0018
Int Mono	ERLIN2	3.3	0.068	0.34	0.63
Int Mono	ERMAP	3.9	-0.17	0.0084	0.076
Int Mono	ERMARD	4.6	0.013	0.79	0.92
Int Mono	ERMN	1.1	-0.12	0.51	0.76
Int Mono	ERMP1	3.9	-0.043	0.58	0.8
Int Mono	ERN1	3.7	-0.2	0.01	0.088
Int Mono	ERO1A	6.6	0.18	0.0048	0.052
Int Mono	ERO1B	3.9	-0.055	0.54	0.78
Int Mono	ERP27	3.5	-0.094	0.24	0.53
Int Mono	ERP29	6.6	0.095	0.052	0.23
Int Mono	ERP44	8.1	0.13	0.00077	0.015
Int Mono	ERV3-1	3.7	-0.077	0.55	0.78
Int Mono	ERVK13-1	4.8	-0.018	0.84	0.94
Int Mono	ESCO1	5	-0.031	0.58	0.8
Int Mono	ESD	6.1	0.013	0.73	0.89
Int Mono	ESF1	4.8	0.096	0.093	0.32
Int Mono	ESPL1	-0.13	-0.26	0.39	0.68
Int Mono	ESRRA	5.6	-0.1	0.068	0.27
Int Mono	ESYT1	7.7	-0.033	0.56	0.79
Int Mono	ESYT2	6.8	-0.0097	0.89	0.96
Int Mono	ETAA1	3.7	-0.033	0.67	0.86
Int Mono	ETF1	6.7	0.11	0.002	0.03
Int Mono	ETFA	6.9	-0.033	0.41	0.69
Int Mono	ETFB	4.9	0.01	0.9	0.96
Int Mono	ETFDH	5.2	-0.17	0.018	0.13
Int Mono	ETHE1	4	0.021	0.79	0.92
Int Mono	ETNK1	7.1	0.061	0.36	0.65
Int Mono	ETS1	1.8	0.3	0.08	0.3
Int Mono	ETS2	7.1	0.45	1.40E-05	0.00062
Int Mono	ETV3	2.6	-0.14	0.29	0.58
Int Mono	ETV5	2.8	0.31	0.091	0.32
Int Mono	ETV6	6.7	0.081	0.11	0.36
Int Mono	ETV7	4.1	1.5	4.20E-09	6.70E-07
Int Mono	EVA1B	1.4	-0.38	0.011	0.089
Int Mono	EVA1C	0.75	0.82	0.0011	0.02
Int Mono	EVI2A	5.8	0.074	0.25	0.54
Int Mono	EVI2B	7.5	0.068	0.17	0.44
Int Mono	EVI5	6.1	-0.23	1.60E-05	0.0007
Int Mono	EVI5L	3.4	0.018	0.84	0.94
Int Mono	EVL	5.4	0.013	0.88	0.96
Int Mono	EWSR1	8.6	0.086	0.0051	0.055
Int Mono	EXD2	3.8	0.12	0.095	0.33
Int Mono	EXD3	2.3	-0.21	0.031	0.17
Int Mono	EXO5	3.3	0.2	0.014	0.11
Int Mono	EXOC1	6.6	0.05	0.24	0.53
Int Mono	EXOC2	6.2	0.042	0.45	0.72
Int Mono	EXOC3	5.8	0.014	0.83	0.93
Int Mono	EXOC3-AS1	0.9	0.11	0.51	0.76
Int Mono	EXOC3L1	3.2	0.68	1.80E-06	0.00012
Int Mono	EXOC4	5.7	-0.063	0.3	0.6
Int Mono	EXOC5	6.3	-0.034	0.55	0.79
Int Mono	EXOC6	4.8	0.067	0.19	0.48
Int Mono	EXOC6B	2.9	-0.13	0.18	0.47
Int Mono	EXOC7	7.1	0.11	0.00041	0.0094
Int Mono	EXOC8	4.3	0.058	0.35	0.64
Int Mono	EXOG	3.3	-0.082	0.29	0.59
Int Mono	EXOSC1	5.2	-0.011	0.83	0.93
Int Mono	EXOSC10	6.9	0.097	0.0044	0.05
Int Mono	EXOSC2	4.6	0.038	0.45	0.72
Int Mono	EXOSC3	5.2	0.094	0.055	0.24
Int Mono	EXOSC4	4.1	-0.025	0.74	0.89
Int Mono	EXOSC5	4.7	0.024	0.75	0.9
Int Mono	EXOSC6	5	0.057	0.46	0.73
Int Mono	EXOSC7	4.4	0.035	0.51	0.76
Int Mono	EXOSC8	4.9	0.024	0.62	0.83
Int Mono	EXOSC9	5	0.039	0.43	0.7
Int Mono	EXT1	5.8	-0.043	0.43	0.71
Int Mono	EXT2	5.9	0.073	0.13	0.39
Int Mono	EXTL2	1.1	-0.33	0.057	0.24
Int Mono	EXTL3	4.9	-0.23	0.0035	0.044
Int Mono	EYA3	4.4	-0.12	0.27	0.56
Int Mono	EYS	-0.076	-0.42	0.053	0.24
Int Mono	EZH1	5.7	-0.23	0.0017	0.027
Int Mono	EZH2	3.8	0.1	0.12	0.38
Int Mono	EZR	8.7	-0.2	0.013	0.1
Int Mono	F11R	6.2	0.091	0.29	0.58
Int Mono	F12	0.28	-0.54	0.012	0.097
Int Mono	F13A1	5.5	0.57	0.068	0.27
Int Mono	F2RL1	3	-0.06	0.67	0.86
Int Mono	F2RL2	0.75	-0.49	0.016	0.12
Int Mono	F5	2.6	-0.34	0.15	0.41
Int Mono	F8	2.2	0.14	0.27	0.57
Int Mono	F8A1	3.4	0.042	0.56	0.79
Int Mono	FAAH	4.1	-0.12	0.2	0.49
Int Mono	FAAP100	5.1	-0.048	0.4	0.68
Int Mono	FAAP20	4.1	-0.04	0.61	0.82
Int Mono	FAAP24	2.3	-0.06	0.56	0.79
Int Mono	FABP5	3.4	-0.16	0.22	0.51
Int Mono	FADD	5.1	0.11	0.038	0.19
Int Mono	FADS1	5.3	0.21	0.11	0.35
Int Mono	FADS2	3.3	0.19	0.3	0.6
Int Mono	FADS3	2.2	0.023	0.86	0.95
Int Mono	FAF1	5.7	-0.018	0.6	0.81
Int Mono	FAF2	5.9	0.013	0.77	0.91
Int Mono	FAH	2.7	-0.0048	0.96	0.99
Int Mono	FAHD1	4.4	0.081	0.26	0.56
Int Mono	FAHD2A	3.6	-0.004	0.94	0.98
Int Mono	FAIM	1.1	-0.37	0.0058	0.059
Int Mono	FAM101B	4.4	0.22	0.4	0.68
Int Mono	FAM102A	1.6	0.12	0.47	0.73
Int Mono	FAM102B	6	0.039	0.55	0.79
Int Mono	FAM103A1	2.2	0.075	0.32	0.62
Int Mono	FAM104A	5.9	0.021	0.59	0.81
Int Mono	FAM104B	3.3	-0.11	0.091	0.32
Int Mono	FAM105A	7.3	0.1	0.12	0.37
Int Mono	FAM107B	6.7	-0.21	0.013	0.1
Int Mono	FAM109A	4.3	-0.051	0.49	0.75
Int Mono	FAM109B	3.5	0.063	0.45	0.72
Int Mono	FAM110A	6.6	-0.23	0.0044	0.05
Int Mono	FAM110B	2.5	-0.25	0.087	0.31
Int Mono	FAM111A	6.4	0.11	0.094	0.32
Int Mono	FAM114A1	2.7	0.021	0.82	0.93
Int Mono	FAM114A2	5.1	0.052	0.34	0.63
Int Mono	FAM117A	2.7	0.064	0.58	0.8
Int Mono	FAM117B	7	0.19	0.028	0.16
Int Mono	FAM118A	6	-0.14	0.48	0.74
Int Mono	FAM118B	5.8	0.16	0.0042	0.048
Int Mono	FAM120A	5.6	-0.073	0.18	0.46
Int Mono	FAM120AOS	5.6	-0.014	0.72	0.89
Int Mono	FAM120B	6.6	-0.028	0.52	0.77
Int Mono	FAM120C	1.5	0.12	0.31	0.61
Int Mono	FAM122A	5.3	-0.027	0.51	0.76
Int Mono	FAM122B	3.4	-0.072	0.4	0.68
Int Mono	FAM122C	3.1	0.21	0.0069	0.066
Int Mono	FAM124B	1.9	-0.27	0.1	0.34
Int Mono	FAM126A	6.6	-0.044	0.51	0.77
Int Mono	FAM126B	5.5	0.031	0.53	0.78
Int Mono	FAM127A	5.1	0.04	0.43	0.7
Int Mono	FAM127B	4.4	0.056	0.29	0.59
Int Mono	FAM127C	-0.049	0.2	0.39	0.68
Int Mono	FAM129A	5.8	0.27	0.03	0.17
Int Mono	FAM129B	2.4	0.092	0.48	0.74
Int Mono	FAM131A	1.9	-0.02	0.87	0.95
Int Mono	FAM133B	4.4	-0.0041	0.95	0.98
Int Mono	FAM134A	6	0.071	0.31	0.6
Int Mono	FAM134B	2	-0.16	0.57	0.8
Int Mono	FAM134C	6.8	0.024	0.59	0.81
Int Mono	FAM135A	4.6	-0.024	0.78	0.91
Int Mono	FAM136A	5.7	-0.032	0.45	0.72
Int Mono	FAM13A	4.1	-0.046	0.64	0.84
Int Mono	FAM13A-AS1	1.6	-0.32	0.052	0.23
Int Mono	FAM13B	5.8	-0.078	0.35	0.64
Int Mono	FAM149B1	2.4	-0.045	0.67	0.86
Int Mono	FAM151B	1.6	0.016	0.9	0.96
Int Mono	FAM157A	2.3	-0.55	0.099	0.34
Int Mono	FAM157B	1.1	-0.26	0.21	0.5
Int Mono	FAM157C	3.1	-0.4	0.014	0.11
Int Mono	FAM160A2	5.3	-0.039	0.52	0.77
Int Mono	FAM160B1	5.1	-0.0074	0.9	0.96
Int Mono	FAM160B2	4.3	-0.049	0.5	0.76
Int Mono	FAM161A	-0.15	-0.023	0.93	0.97
Int Mono	FAM161B	2	-0.17	0.14	0.41
Int Mono	FAM162A	5	-0.041	0.49	0.75
Int Mono	FAM167A	2.1	-0.29	0.077	0.29
Int Mono	FAM168A	4.6	-0.34	0.005	0.054
Int Mono	FAM168B	5.2	-0.29	0.0026	0.036
Int Mono	FAM172A	4.9	-0.16	0.0092	0.08
Int Mono	FAM173A	4.5	-0.02	0.83	0.93
Int Mono	FAM173B	3.1	-0.23	0.0053	0.056
Int Mono	FAM174A	2.8	-0.087	0.22	0.5
Int Mono	FAM175A	3.4	0.1	0.2	0.48
Int Mono	FAM175B	5	0.055	0.25	0.54
Int Mono	FAM177A1	3.7	0.014	0.82	0.93
Int Mono	FAM179B	4.6	-0.21	0.0025	0.035
Int Mono	FAM184B	0.97	0.069	0.65	0.85
Int Mono	FAM185A	3.1	-0.19	0.018	0.13
Int Mono	FAM188A	4.3	-0.068	0.25	0.55
Int Mono	FAM189B	0.42	-0.091	0.58	0.8
Int Mono	FAM192A	6.8	0.1	0.00099	0.018
Int Mono	FAM193A	5	-0.097	0.073	0.28
Int Mono	FAM193B	4.6	-0.12	0.13	0.38
Int Mono	FAM195A	4.4	-0.069	0.42	0.69
Int Mono	FAM195B	5.1	0.097	0.18	0.46
Int Mono	FAM196B	0.16	-0.75	0.0036	0.044
Int Mono	FAM198B	7.2	0.11	0.23	0.51
Int Mono	FAM199X	5.4	-0.06	0.32	0.62
Int Mono	FAM200A	2.8	-0.014	0.88	0.96
Int Mono	FAM200B	4.2	-0.087	0.19	0.47
Int Mono	FAM204A	5.9	-0.0032	0.94	0.98
Int Mono	FAM206A	5.1	0.012	0.82	0.93
Int Mono	FAM207A	2.3	0.069	0.46	0.73
Int Mono	FAM208A	5.8	0.063	0.3	0.59
Int Mono	FAM208B	5	0.057	0.41	0.69
Int Mono	FAM20A	3.1	0.32	0.18	0.46
Int Mono	FAM20B	5	0.044	0.53	0.78
Int Mono	FAM20C	1.8	-0.1	0.53	0.77
Int Mono	FAM210A	3.7	0.03	0.61	0.82
Int Mono	FAM210B	5.3	-0.0051	0.92	0.97
Int Mono	FAM212A	0.89	-0.2	0.21	0.49
Int Mono	FAM212B	3.4	-0.15	0.18	0.46
Int Mono	FAM213A	0.71	0.25	0.21	0.5
Int Mono	FAM213B	2.9	-0.098	0.27	0.56
Int Mono	FAM214A	2.9	-0.012	0.89	0.96
Int Mono	FAM214B	6.2	-0.055	0.19	0.48
Int Mono	FAM216A	2.5	-0.32	0.00041	0.0094
Int Mono	FAM217B	4.8	0.066	0.23	0.52
Int Mono	FAM219A	2	0.16	0.13	0.38
Int Mono	FAM219B	5.7	-0.13	0.024	0.15
Int Mono	FAM21A	7.1	0.089	0.16	0.43
Int Mono	FAM21C	7.1	0.11	0.021	0.14
Int Mono	FAM220A	1.9	0.24	0.03	0.17
Int Mono	FAM221A	1.2	0.27	0.02	0.13
Int Mono	FAM222B	3.5	-0.0042	0.97	0.99
Int Mono	FAM225A	0.69	0.92	0.00018	0.0052
Int Mono	FAM228B	2.3	-0.082	0.36	0.65
Int Mono	FAM24B	-0.057	-0.19	0.41	0.69
Int Mono	FAM26E	-0.008	2	5.30E-08	5.70E-06
Int Mono	FAM26F	8.3	0.33	0.033	0.18
Int Mono	FAM32A	7.9	-0.045	0.22	0.51
Int Mono	FAM35A	5.3	-0.071	0.23	0.52
Int Mono	FAM35DP	1	-0.091	0.53	0.78
Int Mono	FAM3A	4	-0.098	0.11	0.36
Int Mono	FAM3C	4.4	-0.09	0.15	0.41
Int Mono	FAM43A	4.8	-0.29	0.0025	0.035
Int Mono	FAM45A	7.1	-0.042	0.3	0.6
Int Mono	FAM45B	0.056	-0.25	0.18	0.46
Int Mono	FAM46A	7.2	0.14	0.02	0.13
Int Mono	FAM46B	0.7	-0.14	0.47	0.74
Int Mono	FAM49A	8.9	0.047	0.43	0.7
Int Mono	FAM49B	8.8	0.031	0.41	0.69
Int Mono	FAM50A	6.4	-0.0059	0.9	0.96
Int Mono	FAM50B	3	0.21	0.031	0.17
Int Mono	FAM53A	1.3	-0.034	0.81	0.93
Int Mono	FAM53B	4.7	0.12	0.61	0.82
Int Mono	FAM53B-AS1	1.3	-0.3	0.12	0.37
Int Mono	FAM53C	6.1	-0.051	0.37	0.66
Int Mono	FAM58A	4.6	-0.081	0.11	0.34
Int Mono	FAM60A	5.6	0.029	0.55	0.78
Int Mono	FAM63A	3.9	-0.1	0.1	0.34
Int Mono	FAM63B	4.1	-0.091	0.16	0.44
Int Mono	FAM65A	5.8	-0.16	0.0052	0.056
Int Mono	FAM65B	10	0.16	0.0046	0.052
Int Mono	FAM65C	0.84	-0.16	0.41	0.69
Int Mono	FAM69A	1.9	0.37	0.0058	0.059
Int Mono	FAM72A	0.89	0.38	0.013	0.1
Int Mono	FAM72B	-0.014	0.13	0.51	0.76
Int Mono	FAM72D	0.027	0.67	0.00099	0.018
Int Mono	FAM73A	4	-0.11	0.064	0.26
Int Mono	FAM73B	4.5	-0.09	0.23	0.52
Int Mono	FAM76A	3.7	0.0027	0.97	0.99
Int Mono	FAM76B	5.1	-0.083	0.22	0.51
Int Mono	FAM78A	5.2	0.12	0.035	0.19
Int Mono	FAM86B3P	1.3	0.28	0.065	0.26
Int Mono	FAM86C1	1.8	-0.072	0.64	0.84
Int Mono	FAM86DP	1.5	-0.1	0.46	0.73
Int Mono	FAM86FP	-0.025	0.21	0.45	0.72
Int Mono	FAM89A	1.7	0.33	0.05	0.23
Int Mono	FAM89B	6.7	0.052	0.44	0.71
Int Mono	FAM8A1	5.2	0.42	2.00E-06	0.00013
Int Mono	FAM91A1	7.3	0.0062	0.9	0.96
Int Mono	FAM92A1	1.5	0.29	0.05	0.23
Int Mono	FAM96A	6.9	0.074	0.11	0.35
Int Mono	FAM96B	5	0.07	0.27	0.56
Int Mono	FAM98A	4.6	0.24	1.00E-05	0.00049
Int Mono	FAM98B	1.2	-0.28	0.051	0.23
Int Mono	FAM98C	3.6	-0.11	0.096	0.33
Int Mono	FAN1	3.5	-0.094	0.32	0.61
Int Mono	FANCA	4.3	0.027	0.7	0.88
Int Mono	FANCB	1	-0.32	0.047	0.22
Int Mono	FANCC	2.3	-0.029	0.8	0.92
Int Mono	FANCD2	3.1	-0.21	0.038	0.19
Int Mono	FANCE	2.5	-0.083	0.36	0.65
Int Mono	FANCF	4.3	-0.034	0.58	0.81
Int Mono	FANCG	2.9	-0.061	0.48	0.74
Int Mono	FANCI	3.6	-0.069	0.41	0.69
Int Mono	FANCL	4.3	0.36	6.20E-08	6.50E-06
Int Mono	FANCM	3.7	-0.045	0.59	0.81
Int Mono	FAR1	7.2	-0.029	0.62	0.83
Int Mono	FAR2	4.9	0.21	0.027	0.16
Int Mono	FARP2	4.2	0.03	0.68	0.86
Int Mono	FARS2	4.4	-0.0053	0.93	0.97
Int Mono	FARSA	6.3	0.069	0.14	0.4
Int Mono	FARSB	5.4	0.056	0.28	0.57
Int Mono	FAS	5.8	0.2	0.025	0.15
Int Mono	FAS-AS1	0.76	-0.25	0.35	0.64
Int Mono	FASN	0.63	0.13	0.45	0.72
Int Mono	FASTK	6	-0.092	0.082	0.3
Int Mono	FASTKD1	5	-0.073	0.34	0.63
Int Mono	FASTKD2	5.8	0.022	0.66	0.86
Int Mono	FASTKD3	4.2	-0.019	0.71	0.88
Int Mono	FASTKD5	5.3	0.038	0.43	0.7
Int Mono	FAU	6.5	0.003	0.97	0.99
Int Mono	FAXDC2	2.1	-0.089	0.55	0.79
Int Mono	FBF1	1.9	-0.19	0.15	0.43
Int Mono	FBL	4.4	0.11	0.2	0.49
Int Mono	FBN2	3.2	0.045	0.78	0.91
Int Mono	FBP1	7.4	-0.34	0.0017	0.027
Int Mono	FBRS	2.4	-0.099	0.28	0.58
Int Mono	FBRSL1	3.1	-0.15	0.11	0.35
Int Mono	FBXL12	3.3	0.19	0.0038	0.046
Int Mono	FBXL14	4.6	-0.0058	0.93	0.97
Int Mono	FBXL15	4.9	-0.096	0.22	0.51
Int Mono	FBXL17	2.8	-0.25	0.016	0.11
Int Mono	FBXL18	2.1	-0.14	0.2	0.49
Int Mono	FBXL19-AS1	0.93	-0.076	0.69	0.87
Int Mono	FBXL20	4.4	-0.12	0.084	0.31
Int Mono	FBXL3	6.7	-0.1	0.091	0.32
Int Mono	FBXL4	4.4	-0.12	0.022	0.14
Int Mono	FBXL5	8.9	-0.035	0.49	0.75
Int Mono	FBXL6	5	-0.081	0.16	0.43
Int Mono	FBXL8	0.64	0.13	0.38	0.67
Int Mono	FBXO10	0.92	0.24	0.15	0.42
Int Mono	FBXO11	4.7	-0.033	0.59	0.81
Int Mono	FBXO18	6.4	0.033	0.39	0.67
Int Mono	FBXO21	5.6	-0.1	0.035	0.19
Int Mono	FBXO22	4.2	-0.12	0.026	0.16
Int Mono	FBXO25	4.3	0.065	0.22	0.51
Int Mono	FBXO28	5.4	0.048	0.35	0.64
Int Mono	FBXO3	4.8	-0.06	0.3	0.59
Int Mono	FBXO30	4.9	0.006	0.94	0.98
Int Mono	FBXO31	3.7	0.0095	0.91	0.96
Int Mono	FBXO32	2.1	-0.093	0.35	0.64
Int Mono	FBXO33	5.2	-0.11	0.011	0.09
Int Mono	FBXO34	5.7	0.045	0.37	0.66
Int Mono	FBXO36	0.1	-0.13	0.58	0.8
Int Mono	FBXO38	6.4	0.094	0.11	0.35
Int Mono	FBXO4	3.8	-0.059	0.36	0.65
Int Mono	FBXO40	0.2	-0.14	0.56	0.79
Int Mono	FBXO41	3.2	-0.17	0.14	0.41
Int Mono	FBXO42	6.2	-0.019	0.61	0.82
Int Mono	FBXO44	2.5	0.18	0.055	0.24
Int Mono	FBXO45	5.1	-0.0035	0.94	0.98
Int Mono	FBXO46	3.6	0.047	0.47	0.74
Int Mono	FBXO48	1.8	-0.029	0.79	0.92
Int Mono	FBXO5	2.9	0.033	0.72	0.89
Int Mono	FBXO6	6.3	0.4	2.10E-07	1.80E-05
Int Mono	FBXO7	7.3	0.0099	0.76	0.9
Int Mono	FBXO8	4.5	0.085	0.13	0.38
Int Mono	FBXO9	6.4	-0.012	0.75	0.9
Int Mono	FBXW11	5.7	-0.0019	0.97	0.99
Int Mono	FBXW2	5.3	0.034	0.46	0.73
Int Mono	FBXW4	2.5	-0.17	0.062	0.26
Int Mono	FBXW4P1	-0.032	-0.31	0.21	0.5
Int Mono	FBXW5	7.3	-0.046	0.4	0.68
Int Mono	FBXW7	5	-0.15	0.0088	0.079
Int Mono	FBXW8	3.5	-0.067	0.51	0.76
Int Mono	FBXW9	2.6	-0.11	0.24	0.53
Int Mono	FCAR	5.8	-0.22	0.34	0.63
Int Mono	FCER1G	10	0.044	0.41	0.69
Int Mono	FCER2	3.7	-0.53	0.23	0.52
Int Mono	FCF1	4.5	0.13	0.021	0.14
Int Mono	FCGBP	0.15	-0.35	0.39	0.68
Int Mono	FCGR1A	5.3	1.1	2.60E-10	6.10E-08
Int Mono	FCGR1B	4.5	0.9	8.50E-11	2.30E-08
Int Mono	FCGR1C	1.9	1	1.10E-05	0.0005
Int Mono	FCGR2A	8.8	-0.068	0.31	0.6
Int Mono	FCGR2B	4.5	0.037	0.85	0.94
Int Mono	FCGR2C	6.3	-0.19	0.28	0.58
Int Mono	FCGR3A	12	0.14	0.02	0.13
Int Mono	FCGR3B	3.9	0.69	0.0079	0.073
Int Mono	FCGRT	8.9	0.054	0.37	0.65
Int Mono	FCHO1	5.5	-0.25	2.60E-05	0.001
Int Mono	FCHO2	5.7	0.2	0.038	0.19
Int Mono	FCHSD1	4	0.017	0.78	0.92
Int Mono	FCHSD2	6.1	0.014	0.82	0.93
Int Mono	FCMR	1.1	-0.38	0.1	0.34
Int Mono	FCN1	12	0.15	0.02	0.13
Int Mono	FCRL1	1.4	-0.18	0.43	0.7
Int Mono	FCRL6	1	0.7	0.0031	0.041
Int Mono	FCRLB	0.3	-0.51	0.046	0.22
Int Mono	FDFT1	6.3	0.16	0.001	0.019
Int Mono	FDPS	5.6	0.022	0.64	0.84
Int Mono	FDPSP2	1.1	-0.17	0.36	0.65
Int Mono	FDX1	5.2	-0.053	0.3	0.59
Int Mono	FDX1L	3	0.025	0.76	0.9
Int Mono	FDXACB1	3.7	-0.041	0.58	0.81
Int Mono	FDXR	2.9	1	5.20E-10	1.10E-07
Int Mono	FECH	4.9	-0.054	0.42	0.7
Int Mono	FEM1A	6.1	-0.047	0.4	0.68
Int Mono	FEM1B	6.5	0.079	0.2	0.49
Int Mono	FEM1C	5.4	0.044	0.65	0.85
Int Mono	FEN1	4.2	0.041	0.42	0.7
Int Mono	FER	4	-0.17	0.012	0.096
Int Mono	FERMT3	8.6	0.064	0.22	0.51
Int Mono	FES	7.8	-0.077	0.16	0.44
Int Mono	FEZ2	3	-0.089	0.39	0.67
Int Mono	FFAR2	4.6	0.21	0.15	0.41
Int Mono	FFAR4	1.3	0.2	0.3	0.59
Int Mono	FGD1	1.1	0.023	0.86	0.95
Int Mono	FGD2	8.4	-0.026	0.76	0.9
Int Mono	FGD3	7.6	-0.001	0.98	0.99
Int Mono	FGD4	6.1	-0.025	0.68	0.87
Int Mono	FGD5-AS1	7.4	-0.058	0.19	0.47
Int Mono	FGD6	5.7	-0.027	0.7	0.87
Int Mono	FGF11	0.056	0.093	0.69	0.87
Int Mono	FGFBP3	0.45	-0.049	0.76	0.9
Int Mono	FGFR1	0.83	-0.13	0.55	0.79
Int Mono	FGFR1OP	3.2	0.043	0.5	0.75
Int Mono	FGFR1OP2	6.1	0.024	0.61	0.82
Int Mono	FGFRL1	3.8	-0.18	0.29	0.59
Int Mono	FGGY	1.7	-0.07	0.56	0.79
Int Mono	FGL2	10	0.23	0.0012	0.022
Int Mono	FGR	11	-0.14	0.00079	0.016
Int Mono	FH	5.7	-0.0014	0.97	0.99
Int Mono	FHAD1	0.29	0.48	0.039	0.2
Int Mono	FHIT	1.3	0.13	0.34	0.64
Int Mono	FHL3	4.5	0.045	0.68	0.86
Int Mono	FHOD1	3.5	-0.023	0.76	0.9
Int Mono	FIBP	6.6	0.01	0.84	0.94
Int Mono	FICD	2.5	-0.083	0.35	0.64
Int Mono	FIG4	6.5	0.06	0.14	0.4
Int Mono	FIGNL1	3.4	0.0055	0.95	0.98
Int Mono	FILIP1L	1.9	-0.073	0.74	0.89
Int Mono	FIP1L1	5.8	-0.032	0.34	0.63
Int Mono	FIRRE	1.1	-0.066	0.68	0.86
Int Mono	FIS1	5.5	-0.055	0.37	0.66
Int Mono	FITM2	0.93	-0.31	0.027	0.16
Int Mono	FIZ1	2.4	-0.067	0.44	0.72
Int Mono	FKBP11	1.1	-0.068	0.65	0.85
Int Mono	FKBP14	2	-0.16	0.1	0.34
Int Mono	FKBP15	7.8	0.0015	0.97	0.99
Int Mono	FKBP1A	6.7	0.096	0.072	0.28
Int Mono	FKBP1B	0.71	0.47	0.017	0.12
Int Mono	FKBP2	4.6	-0.11	0.17	0.44
Int Mono	FKBP3	5.5	0.043	0.4	0.68
Int Mono	FKBP4	5.8	0.14	0.07	0.28
Int Mono	FKBP5	9.4	1.6	1.60E-11	6.30E-09
Int Mono	FKBP7	0.066	0.049	0.82	0.93
Int Mono	FKBP8	6.4	0.11	0.12	0.37
Int Mono	FKBP9	2.5	0.45	0.00083	0.016
Int Mono	FKBPL	2	0.18	0.061	0.25
Int Mono	FKRP	3.3	-0.12	0.12	0.37
Int Mono	FKTN	3.3	-0.08	0.4	0.68
Int Mono	FLAD1	5.7	-0.054	0.15	0.43
Int Mono	FLCN	3.9	-0.041	0.63	0.84
Int Mono	FLI1	7.3	-0.032	0.39	0.68
Int Mono	FLII	9.1	-0.0079	0.85	0.94
Int Mono	FLJ10038	3.2	-0.14	0.12	0.37
Int Mono	FLJ20021	0.0096	-0.19	0.27	0.56
Int Mono	FLJ27354	0.58	-0.075	0.59	0.81
Int Mono	FLJ32255	3.5	-0.052	0.54	0.78
Int Mono	FLJ37453	2.6	-0.33	0.00027	0.0067
Int Mono	FLJ38122	2.7	-0.18	0.094	0.32
Int Mono	FLJ42393	0.51	-0.51	0.044	0.21
Int Mono	FLJ42627	1	-0.052	0.79	0.92
Int Mono	FLJ45513	0.29	-0.27	0.14	0.4
Int Mono	FLJ46906	2.5	-0.2	0.089	0.32
Int Mono	FLNA	10	-0.022	0.8	0.92
Int Mono	FLNB	4.9	-0.44	0.0071	0.068
Int Mono	FLOT1	6.2	0.044	0.63	0.83
Int Mono	FLOT2	8.1	0.062	0.19	0.47
Int Mono	FLT1	0.47	0.77	0.0054	0.057
Int Mono	FLT3	4.2	1.5	3.20E-06	0.00019
Int Mono	FLT3LG	3.3	0.052	0.55	0.78
Int Mono	FLVCR1	3.2	0.052	0.57	0.8
Int Mono	FLVCR1-AS1	1.8	-0.13	0.6	0.82
Int Mono	FLVCR2	6.1	0.32	5.10E-06	0.00028
Int Mono	FLYWCH1	4.3	0.031	0.75	0.9
Int Mono	FLYWCH2	3.3	-0.081	0.29	0.58
Int Mono	FMN1	0.49	1.2	0.0037	0.045
Int Mono	FMNL1	6.8	-0.15	0.012	0.099
Int Mono	FMNL2	5.4	0.61	0.00015	0.0043
Int Mono	FMNL3	4	0.098	0.35	0.64
Int Mono	FMO4	2.4	0.038	0.71	0.88
Int Mono	FMO5	4.2	-0.27	0.0012	0.021
Int Mono	FMR1	6.3	0.0023	0.98	0.99
Int Mono	FN1	2.1	1.2	0.042	0.2
Int Mono	FN3KRP	4.7	-0.041	0.54	0.78
Int Mono	FNBP1	7.2	-0.038	0.38	0.67
Int Mono	FNBP4	6.5	-0.075	0.13	0.38
Int Mono	FNDC3A	5.6	0.078	0.2	0.49
Int Mono	FNDC3B	5.9	0.1	0.11	0.35
Int Mono	FNIP1	4.9	0.015	0.82	0.93
Int Mono	FNIP2	7.2	0.23	0.0013	0.022
Int Mono	FNTA	6.6	-0.019	0.62	0.83
Int Mono	FOCAD	4.2	-0.15	0.098	0.33
Int Mono	FOLR2	4.4	0.34	0.0096	0.083
Int Mono	FOLR3	2.8	0.79	0.1	0.34
Int Mono	FOPNL	5.4	0.19	0.0014	0.024
Int Mono	FOS	11	0.36	0.18	0.46
Int Mono	FOSB	4.5	0.24	0.49	0.75
Int Mono	FOSL1	0.051	0.67	0.006	0.06
Int Mono	FOSL2	5.7	-0.13	0.077	0.29
Int Mono	FOXD2-AS1	0.25	0.71	0.00056	0.012
Int Mono	FOXJ2	5.2	0.15	0.015	0.11
Int Mono	FOXJ3	5.8	0.031	0.56	0.79
Int Mono	FOXK1	4.2	-0.12	0.086	0.31
Int Mono	FOXK2	3.7	0.0067	0.93	0.97
Int Mono	FOXN2	6.9	0.21	0.00076	0.015
Int Mono	FOXN3	6.7	0.099	0.02	0.13
Int Mono	FOXN3-AS1	1.2	0.018	0.88	0.95
Int Mono	FOXO1	5.5	-0.6	1.00E-08	1.40E-06
Int Mono	FOXO3	5.8	0.16	0.0057	0.058
Int Mono	FOXO3B	0.29	-0.16	0.39	0.67
Int Mono	FOXO4	1.2	0.096	0.46	0.72
Int Mono	FOXP1	6.6	-0.082	0.084	0.31
Int Mono	FOXP1-AS1	1.3	-0.36	0.082	0.3
Int Mono	FOXP4	2.3	0.061	0.54	0.78
Int Mono	FOXRED1	4.9	0.078	0.11	0.36
Int Mono	FOXRED2	3.5	0.15	0.16	0.43
Int Mono	FPGS	5.1	0.013	0.84	0.94
Int Mono	FPGT	5.1	0.016	0.82	0.93
Int Mono	FPR1	9.1	0.25	0.00012	0.0035
Int Mono	FPR2	7.7	0.24	0.0085	0.077
Int Mono	FPR3	5.3	1	9.70E-06	0.00047
Int Mono	FRA10AC1	3.5	-0.028	0.7	0.87
Int Mono	FRAT1	6	0.21	0.00088	0.017
Int Mono	FRAT2	7.3	0.076	0.092	0.32
Int Mono	FRG1	5.3	0.068	0.16	0.44
Int Mono	FRG1BP	2.8	-0.16	0.46	0.73
Int Mono	FRG1CP	3	-0.069	0.7	0.87
Int Mono	FRG1HP	3.7	-0.064	0.54	0.78
Int Mono	FRMD3	4.9	0.48	7.60E-05	0.0025
Int Mono	FRMD4A	1.1	-0.1	0.5	0.76
Int Mono	FRMD4B	4.9	0.15	0.11	0.35
Int Mono	FRMD6	0.073	0.11	0.7	0.88
Int Mono	FRMD8	6.6	-0.032	0.55	0.79
Int Mono	FRRS1	1.5	-0.14	0.48	0.74
Int Mono	FRS2	4.7	0.0027	0.97	0.99
Int Mono	FRS3	1.6	0.081	0.46	0.73
Int Mono	FRY	4.8	-0.39	0.0022	0.032
Int Mono	FRY-AS1	0.5	-0.84	0.0007	0.014
Int Mono	FRYL	5.7	-0.13	0.096	0.33
Int Mono	FSCN1	0.021	0.099	0.63	0.83
Int Mono	FSD1L	3	-0.36	0.0012	0.021
Int Mono	FSD2	0.66	-0.23	0.25	0.54
Int Mono	FSIP1	0.056	-0.28	0.21	0.49
Int Mono	FSTL3	2.8	-0.03	0.77	0.91
Int Mono	FTCDNL1	2.6	-0.21	0.11	0.35
Int Mono	FTH1	13	0.16	0.012	0.094
Int Mono	FTL	14	0.077	0.24	0.53
Int Mono	FTO	5.8	-0.023	0.68	0.87
Int Mono	FTSJ1	5.4	0.033	0.38	0.67
Int Mono	FTSJ2	6.1	0.037	0.35	0.64
Int Mono	FTSJ3	6.1	0.067	0.11	0.35
Int Mono	FTX	3.2	-0.38	0.0011	0.02
Int Mono	FUBP1	5.8	0.012	0.76	0.9
Int Mono	FUBP3	5.6	0.0073	0.87	0.95
Int Mono	FUCA1	6.9	-0.14	0.33	0.63
Int Mono	FUCA2	7.4	0.096	0.014	0.11
Int Mono	FUK	3.9	0.053	0.46	0.73
Int Mono	FUNDC1	2.6	0.16	0.11	0.35
Int Mono	FUNDC2	6.2	0.045	0.37	0.66
Int Mono	FUOM	4.2	0.095	0.36	0.65
Int Mono	FURIN	5.8	0.025	0.72	0.89
Int Mono	FUS	6.8	0.2	0.0088	0.078
Int Mono	FUT10	1.4	0.12	0.69	0.87
Int Mono	FUT11	3.9	-0.051	0.39	0.68
Int Mono	FUT4	5.5	0.048	0.42	0.7
Int Mono	FUT7	1.1	0.064	0.68	0.87
Int Mono	FUT8	2.4	0.12	0.29	0.58
Int Mono	FUZ	0.99	-0.022	0.86	0.95
Int Mono	FXN	4.7	-0.062	0.33	0.62
Int Mono	FXR1	5.7	-0.046	0.24	0.53
Int Mono	FXR2	4.9	-0.054	0.27	0.56
Int Mono	FXYD5	7.4	0.059	0.32	0.62
Int Mono	FXYD6	3.2	-0.0095	0.94	0.98
Int Mono	FYB	9.4	0.24	5.60E-08	5.90E-06
Int Mono	FYCO1	4.4	0.045	0.66	0.85
Int Mono	FYN	8	-0.064	0.3	0.59
Int Mono	FYTTD1	6.9	0.048	0.34	0.63
Int Mono	FZD1	6.9	-0.072	0.39	0.68
Int Mono	FZD2	1.5	0.068	0.68	0.87
Int Mono	FZD5	0.84	0.77	7.70E-05	0.0025
Int Mono	FZR1	4.6	0.0034	0.95	0.98
Int Mono	G0S2	1.9	0.34	0.42	0.69
Int Mono	G2E3	5.1	0.039	0.52	0.77
Int Mono	G3BP1	7.2	0.09	0.042	0.21
Int Mono	G3BP2	7.6	-0.014	0.78	0.91
Int Mono	G6PC3	4.9	0.011	0.85	0.94
Int Mono	G6PD	3.1	0.15	0.1	0.34
Int Mono	GAA	7.7	0.013	0.88	0.95
Int Mono	GAB1	2.6	-0.09	0.36	0.65
Int Mono	GAB2	4.3	-0.031	0.67	0.86
Int Mono	GAB3	5.3	0.068	0.14	0.41
Int Mono	GABARAP	9.7	0.15	0.011	0.092
Int Mono	GABARAPL1	3.9	0.12	0.12	0.37
Int Mono	GABARAPL2	6.6	-0.034	0.4	0.68
Int Mono	GABBR1	5	-0.22	0.073	0.28
Int Mono	GABPA	6	-0.013	0.83	0.93
Int Mono	GABPB1	4.7	0.11	0.072	0.28
Int Mono	GABPB1-AS1	2.8	-0.04	0.74	0.9
Int Mono	GABPB2	3.2	-0.21	0.0076	0.071
Int Mono	GABRR2	0.38	0.065	0.77	0.91
Int Mono	GADD45A	2.6	-0.032	0.77	0.91
Int Mono	GADD45B	6	0.12	0.13	0.38
Int Mono	GADD45G	0.11	-0.085	0.74	0.89
Int Mono	GADD45GIP1	5.2	0.027	0.73	0.89
Int Mono	GAK	7.4	-0.0045	0.93	0.97
Int Mono	GALC	6.4	0.13	0.053	0.24
Int Mono	GALE	4.3	-0.23	0.0028	0.037
Int Mono	GALK1	5.4	0.079	0.24	0.53
Int Mono	GALK2	4.8	0.056	0.2	0.49
Int Mono	GALM	2.4	0.51	0.00093	0.018
Int Mono	GALNS	4.8	0.14	0.042	0.21
Int Mono	GALNT1	7.3	0.035	0.47	0.73
Int Mono	GALNT10	6.2	-0.024	0.69	0.87
Int Mono	GALNT11	5.6	0.068	0.083	0.3
Int Mono	GALNT2	5.8	0.0039	0.94	0.98
Int Mono	GALNT3	4.7	-0.17	0.065	0.26
Int Mono	GALNT4	0.56	0.076	0.61	0.82
Int Mono	GALNT6	4.9	0.069	0.21	0.5
Int Mono	GALNT7	5.4	-0.026	0.68	0.87
Int Mono	GALT	5.7	-0.051	0.29	0.59
Int Mono	GAN	2	-0.02	0.84	0.94
Int Mono	GANAB	7.1	0.0067	0.89	0.96
Int Mono	GANC	5.9	-0.032	0.58	0.8
Int Mono	GAPDH	10	0.051	0.25	0.54
Int Mono	GAPDHS	1.9	-0.12	0.32	0.62
Int Mono	GAPT	6.4	-0.081	0.35	0.64
Int Mono	GAPVD1	7.1	0.056	0.29	0.58
Int Mono	GAR1	2.8	0.089	0.28	0.58
Int Mono	GAREM	-0.091	0.8	0.047	0.22
Int Mono	GARNL3	0.35	-0.63	0.01	0.087
Int Mono	GARS	6.5	0.017	0.63	0.84
Int Mono	GART	6.9	0.17	5.70E-05	0.002
Int Mono	GAS2L1	3.8	0.042	0.68	0.87
Int Mono	GAS2L3	2	0.16	0.21	0.49
Int Mono	GAS5	3.7	-0.07	0.39	0.67
Int Mono	GAS6	3.9	0.61	9.40E-05	0.003
Int Mono	GAS7	6.9	-0.16	0.016	0.12
Int Mono	GAS8	1.5	0.031	0.78	0.91
Int Mono	GATAD1	4.8	-0.011	0.82	0.93
Int Mono	GATAD2A	5.3	0.055	0.35	0.64
Int Mono	GATAD2B	3.2	0.29	0.0011	0.019
Int Mono	GATB	4.8	-0.054	0.31	0.6
Int Mono	GATC	5.2	0.043	0.35	0.64
Int Mono	GATM	1.6	-0.054	0.79	0.92
Int Mono	GATS	0.82	-0.15	0.33	0.62
Int Mono	GATSL2	1.3	-0.041	0.77	0.91
Int Mono	GATSL3	1.9	-0.27	0.013	0.1
Int Mono	GBA	6.1	0.083	0.055	0.24
Int Mono	GBA2	6.8	-0.15	0.00043	0.0098
Int Mono	GBAP1	0.37	-0.32	0.12	0.37
Int Mono	GBAS	7.1	-0.027	0.59	0.81
Int Mono	GBAT2	0.012	-0.21	0.29	0.58
Int Mono	GBE1	4.9	-0.19	0.00033	0.0079
Int Mono	GBF1	6.3	0.015	0.8	0.92
Int Mono	GBGT1	2.7	0.047	0.59	0.81
Int Mono	GBP1	9.2	0.79	1.60E-08	2.10E-06
Int Mono	GBP1P1	3.1	1.4	6.50E-08	6.70E-06
Int Mono	GBP2	8.5	0.43	2.30E-06	0.00014
Int Mono	GBP3	5.9	0.17	0.18	0.46
Int Mono	GBP4	8.5	0.51	2.00E-06	0.00013
Int Mono	GBP5	7.9	0.73	1.50E-05	0.00068
Int Mono	GCA	7.7	0.11	0.037	0.19
Int Mono	GCC1	5.6	0.047	0.32	0.62
Int Mono	GCC2	6	-0.056	0.44	0.71
Int Mono	GCDH	3.6	0.023	0.73	0.89
Int Mono	GCFC2	4.4	0.12	0.048	0.22
Int Mono	GCH1	8.4	0.11	0.048	0.22
Int Mono	GCHFR	2.6	0.076	0.41	0.69
Int Mono	GCLC	4.7	0.12	0.21	0.49
Int Mono	GCLM	2.8	0.16	0.063	0.26
Int Mono	GCN1	5.6	-0.054	0.5	0.75
Int Mono	GCNT1	6.3	0.35	8.40E-07	6.10E-05
Int Mono	GCNT2	4.1	0.17	0.12	0.37
Int Mono	GCNT7	0.3	-0.28	0.13	0.38
Int Mono	GCSH	0.76	-0.33	0.034	0.18
Int Mono	GDAP1	4.6	-0.0052	0.94	0.98
Int Mono	GDAP2	6.1	-0.099	0.042	0.21
Int Mono	GDE1	6.3	0.083	0.052	0.23
Int Mono	GDF11	0.088	-0.22	0.34	0.63
Int Mono	GDF15	0.93	-0.24	0.22	0.51
Int Mono	GDI1	6.1	0.095	0.02	0.13
Int Mono	GDI2	9.2	-0.038	0.32	0.61
Int Mono	GDPD1	2	-0.067	0.71	0.88
Int Mono	GDPD5	3.5	0.39	0.017	0.12
Int Mono	GDPGP1	0.34	0.044	0.82	0.93
Int Mono	GEMIN2	3.8	0.14	0.013	0.1
Int Mono	GEMIN4	5.1	-0.003	0.96	0.98
Int Mono	GEMIN5	4.7	-0.033	0.62	0.83
Int Mono	GEMIN6	3.4	0.13	0.037	0.19
Int Mono	GEMIN7	4.2	-0.036	0.48	0.74
Int Mono	GEMIN8	3.1	-0.036	0.58	0.8
Int Mono	GEN1	2.8	-0.044	0.69	0.87
Int Mono	GET4	5.4	-0.056	0.27	0.56
Int Mono	GFER	3.1	0.029	0.66	0.85
Int Mono	GFI1B	0.45	-2.2	6.00E-05	0.0021
Int Mono	GFM1	6.5	0.035	0.42	0.7
Int Mono	GFM2	5.3	0.043	0.42	0.69
Int Mono	GFOD1	4.1	-0.37	0.00021	0.0056
Int Mono	GFOD2	3.7	-0.059	0.41	0.69
Int Mono	GFPT1	4.4	0.04	0.53	0.78
Int Mono	GFRA2	5.3	0.44	0.041	0.2
Int Mono	GGA1	5.2	-0.017	0.72	0.89
Int Mono	GGA2	7.2	-0.026	0.47	0.74
Int Mono	GGA3	5.3	0.093	0.19	0.48
Int Mono	GGACT	3.8	0.18	0.29	0.59
Int Mono	GGCT	3.8	0.058	0.38	0.66
Int Mono	GGCX	4.4	0.011	0.81	0.93
Int Mono	GGH	1.6	0.056	0.66	0.85
Int Mono	GGNBP2	6.4	0.0045	0.91	0.97
Int Mono	GGPS1	5.7	0.084	0.073	0.28
Int Mono	GGT1	3.3	0.096	0.3	0.59
Int Mono	GGT7	2.2	-0.12	0.33	0.62
Int Mono	GGTA1P	4.6	0.16	0.28	0.58
Int Mono	GHDC	4.4	0.016	0.81	0.93
Int Mono	GHITM	8.7	0.034	0.37	0.65
Int Mono	GHRL	1.3	-0.31	0.077	0.29
Int Mono	GHRLOS	0.99	-0.28	0.078	0.29
Int Mono	GID4	3.7	0.22	0.0023	0.032
Int Mono	GID8	4.8	-0.15	0.00088	0.017
Int Mono	GIGYF1	2.5	0.021	0.86	0.95
Int Mono	GIGYF2	5.8	-0.069	0.11	0.36
Int Mono	GIMAP1	6.4	0.11	0.13	0.39
Int Mono	GIMAP2	6.3	0.17	0.0058	0.059
Int Mono	GIMAP4	9.6	0.36	6.00E-09	9.20E-07
Int Mono	GIMAP6	8	0.5	7.00E-11	2.00E-08
Int Mono	GIMAP7	8.3	0.12	0.037	0.19
Int Mono	GIMAP8	8.8	0.28	2.50E-05	0.001
Int Mono	GIN1	3.7	0.049	0.47	0.73
Int Mono	GINM1	5.1	0.048	0.31	0.61
Int Mono	GINS1	0.85	0.11	0.57	0.8
Int Mono	GINS2	-0.063	-0.11	0.67	0.86
Int Mono	GINS3	1.8	-0.041	0.74	0.89
Int Mono	GINS4	0.36	0.11	0.51	0.76
Int Mono	GIPC1	2.9	0.3	0.0048	0.052
Int Mono	GIT1	6.5	0.0014	0.98	0.99
Int Mono	GIT2	8.2	-0.036	0.26	0.55
Int Mono	GJD3	0.8	0.16	0.29	0.58
Int Mono	GK	5.4	0.2	0.026	0.15
Int Mono	GK5	4.1	-0.14	0.15	0.41
Int Mono	GKAP1	0.45	-0.3	0.078	0.29
Int Mono	GLA	5.7	-0.075	0.099	0.33
Int Mono	GLB1	7.5	0.065	0.13	0.38
Int Mono	GLB1L	3.8	-0.022	0.89	0.96
Int Mono	GLCCI1	1.6	0.0038	0.98	0.99
Int Mono	GLCE	4.9	0.053	0.45	0.72
Int Mono	GLE1	6.6	0.11	0.013	0.1
Int Mono	GLG1	8.1	0.062	0.12	0.37
Int Mono	GLI4	3	-0.049	0.55	0.79
Int Mono	GLIDR	1.6	-0.052	0.7	0.88
Int Mono	GLIPR1	7.6	-0.021	0.58	0.81
Int Mono	GLIPR2	7.7	-0.022	0.68	0.87
Int Mono	GLMN	3	-0.053	0.46	0.73
Int Mono	GLMP	5.5	0.11	0.18	0.47
Int Mono	GLO1	6.7	0.063	0.2	0.48
Int Mono	GLOD4	5.9	0.0038	0.93	0.97
Int Mono	GLRX	7.8	0.18	0.0014	0.024
Int Mono	GLRX2	3.4	0.06	0.34	0.63
Int Mono	GLRX3	5.9	0.023	0.57	0.8
Int Mono	GLRX5	5.2	0.016	0.78	0.91
Int Mono	GLS	6.3	0.12	0.035	0.19
Int Mono	GLT1D1	5.4	0.091	0.19	0.48
Int Mono	GLT8D1	5.4	-0.052	0.16	0.44
Int Mono	GLTP	6.7	-0.11	0.12	0.37
Int Mono	GLTPD2	1.2	-0.29	0.075	0.29
Int Mono	GLTSCR1	0.74	-0.26	0.11	0.36
Int Mono	GLTSCR1L	4.3	0.053	0.42	0.7
Int Mono	GLTSCR2	6.2	-0.15	0.025	0.15
Int Mono	GLUD1	8.1	-0.027	0.52	0.77
Int Mono	GLUD1P3	2.3	-0.16	0.17	0.45
Int Mono	GLUL	9.5	0.64	1.30E-13	1.90E-10
Int Mono	GLYCTK	3.5	-0.17	0.033	0.18
Int Mono	GLYR1	6.7	0.01	0.81	0.92
Int Mono	GM2A	5.7	0.31	0.006	0.06
Int Mono	GMCL1	4.8	0.094	0.13	0.39
Int Mono	GMDS	4	-0.11	0.051	0.23
Int Mono	GMDS-AS1	1.5	-0.37	0.00052	0.011
Int Mono	GMEB1	4.8	-0.0097	0.83	0.93
Int Mono	GMEB2	4.3	-0.14	0.046	0.22
Int Mono	GMFB	6.6	0.02	0.71	0.88
Int Mono	GMFG	8.4	0.049	0.38	0.67
Int Mono	GMIP	7.6	0.024	0.62	0.83
Int Mono	GMNN	2.8	0.067	0.36	0.65
Int Mono	GMPPA	5.4	-0.021	0.61	0.82
Int Mono	GMPPB	4.7	0.041	0.39	0.67
Int Mono	GMPR	4.9	1.2	3.20E-09	5.40E-07
Int Mono	GMPR2	6.1	0.045	0.11	0.36
Int Mono	GMPS	5.8	0.035	0.37	0.66
Int Mono	GNA11	2	0.29	0.016	0.12
Int Mono	GNA12	5.9	0.04	0.51	0.76
Int Mono	GNA13	7.9	0.085	0.11	0.36
Int Mono	GNA15	5	0.19	0.0057	0.059
Int Mono	GNAI1	1.1	-0.24	0.24	0.53
Int Mono	GNAI2	10	0.053	0.13	0.39
Int Mono	GNAI3	8.4	0.064	0.15	0.42
Int Mono	GNAL	0.31	-0.18	0.3	0.59
Int Mono	GNAQ	5.5	0.15	0.0087	0.078
Int Mono	GNAS	8.8	0.011	0.81	0.92
Int Mono	GNAT2	1.9	-0.13	0.47	0.73
Int Mono	GNB1	8.9	0.055	0.1	0.34
Int Mono	GNB1L	2	0.056	0.61	0.82
Int Mono	GNB2	6.3	0.064	0.38	0.66
Int Mono	GNB2L1	8.2	-0.14	0.0083	0.075
Int Mono	GNB4	6.9	0.13	0.013	0.1
Int Mono	GNB5	2.2	-0.073	0.5	0.76
Int Mono	GNE	3.7	0.1	0.24	0.53
Int Mono	GNG2	7.7	-0.29	0.0034	0.043
Int Mono	GNG5	7.4	0.12	0.026	0.16
Int Mono	GNG7	0.45	-0.13	0.53	0.78
Int Mono	GNGT2	4.8	0.094	0.13	0.38
Int Mono	GNL1	4.5	-0.11	0.042	0.21
Int Mono	GNL2	6.9	0.06	0.15	0.42
Int Mono	GNL3	6	0.11	0.049	0.23
Int Mono	GNL3L	6.8	0.0036	0.96	0.98
Int Mono	GNLY	1	-0.69	0.086	0.31
Int Mono	GNMT	0.52	-0.14	0.41	0.69
Int Mono	GNPAT	6.2	-0.019	0.62	0.83
Int Mono	GNPDA1	5.9	0.31	4.00E-07	3.20E-05
Int Mono	GNPDA2	2.9	-0.13	0.12	0.38
Int Mono	GNPNAT1	3.4	0.14	0.08	0.3
Int Mono	GNPTAB	6.9	0.11	0.011	0.088
Int Mono	GNPTG	6.1	0.027	0.54	0.78
Int Mono	GNS	9.9	0.14	0.0062	0.061
Int Mono	GOLGA1	5	-0.044	0.43	0.71
Int Mono	GOLGA2	3.4	0.13	0.094	0.32
Int Mono	GOLGA3	5	0.012	0.86	0.95
Int Mono	GOLGA4	6.4	-0.058	0.13	0.38
Int Mono	GOLGA5	6.1	0.033	0.44	0.71
Int Mono	GOLGA7	6.7	0.025	0.52	0.77
Int Mono	GOLGA8A	1.6	-0.17	0.51	0.76
Int Mono	GOLGA8B	0.33	-0.13	0.61	0.82
Int Mono	GOLGB1	6.3	-0.07	0.085	0.31
Int Mono	GOLIM4	3.7	0.026	0.82	0.93
Int Mono	GOLM1	6.5	0.15	0.34	0.64
Int Mono	GOLPH3	7.6	-0.015	0.73	0.89
Int Mono	GOLPH3L	2.6	-0.0068	0.95	0.98
Int Mono	GOLT1B	6	0.11	0.051	0.23
Int Mono	GON4L	5.7	-0.094	0.1	0.34
Int Mono	GOPC	5.2	0.0062	0.89	0.96
Int Mono	GORAB	4	-0.064	0.31	0.61
Int Mono	GORASP1	6.3	0.054	0.11	0.36
Int Mono	GORASP2	6.3	0.082	0.064	0.26
Int Mono	GOSR1	5.6	0.11	0.0059	0.06
Int Mono	GOSR2	6.8	0.012	0.72	0.88
Int Mono	GOT1	4.9	-0.016	0.79	0.92
Int Mono	GOT2	5.8	0.00014	1	1
Int Mono	GP6	-0.0077	-0.65	0.017	0.12
Int Mono	GPA33	3.5	-0.053	0.74	0.89
Int Mono	GPAA1	6.7	-0.13	0.026	0.16
Int Mono	GPALPP1	3.7	-0.054	0.38	0.67
Int Mono	GPAM	2.3	-0.16	0.17	0.45
Int Mono	GPANK1	4	0.058	0.31	0.6
Int Mono	GPAT2	2.3	-0.5	0.11	0.36
Int Mono	GPAT3	5.5	-0.37	1.40E-05	0.00063
Int Mono	GPAT4	6.6	0.074	0.12	0.38
Int Mono	GPATCH1	4.5	0.04	0.45	0.72
Int Mono	GPATCH11	3.5	-0.1	0.28	0.57
Int Mono	GPATCH2	3.6	-0.041	0.55	0.79
Int Mono	GPATCH2L	5.4	-0.1	0.084	0.31
Int Mono	GPATCH3	4.6	-0.013	0.78	0.91
Int Mono	GPATCH4	4.3	0.038	0.6	0.82
Int Mono	GPATCH8	6.2	-0.017	0.59	0.81
Int Mono	GPBAR1	8.5	0.047	0.43	0.7
Int Mono	GPBP1	7.3	0.052	0.25	0.54
Int Mono	GPBP1L1	7.3	0.069	0.095	0.33
Int Mono	GPCPD1	7.4	-0.0056	0.92	0.97
Int Mono	GPD1L	4.7	-0.021	0.75	0.9
Int Mono	GPD2	5.9	0.41	1.30E-06	8.90E-05
Int Mono	GPER1	3.3	0.99	0.00039	0.009
Int Mono	GPHN	2.4	0.066	0.46	0.73
Int Mono	GPI	7.6	-0.027	0.55	0.79
Int Mono	GPKOW	5.3	0.098	0.028	0.16
Int Mono	GPM6B	0.069	-0.12	0.51	0.76
Int Mono	GPN1	5.8	0.032	0.48	0.74
Int Mono	GPN2	4.2	-0.034	0.5	0.75
Int Mono	GPN3	5.9	0.0066	0.92	0.97
Int Mono	GPNMB	3.7	0.55	0.028	0.16
Int Mono	GPR107	4.5	0.12	0.12	0.37
Int Mono	GPR108	7	0.019	0.68	0.87
Int Mono	GPR132	6	-0.11	0.087	0.31
Int Mono	GPR137	3	0.0074	0.93	0.97
Int Mono	GPR137B	5.7	0.14	0.03	0.17
Int Mono	GPR141	0.94	0.62	0.0038	0.046
Int Mono	GPR146	-0.092	-0.17	0.51	0.76
Int Mono	GPR153	1.3	-0.21	0.18	0.46
Int Mono	GPR155	5.7	-0.21	0.0073	0.069
Int Mono	GPR160	2.6	0.042	0.7	0.87
Int Mono	GPR161	0.39	-0.16	0.58	0.8
Int Mono	GPR162	2.8	-0.072	0.51	0.76
Int Mono	GPR174	1.7	-0.64	0.015	0.11
Int Mono	GPR18	3.5	0.3	0.031	0.17
Int Mono	GPR180	3.7	0.18	0.12	0.38
Int Mono	GPR183	2.6	0.7	0.0061	0.06
Int Mono	GPR20	2.8	-0.88	0.0052	0.055
Int Mono	GPR22	0.65	-0.16	0.55	0.79
Int Mono	GPR27	0.81	-0.02	0.96	0.98
Int Mono	GPR34	4.3	-0.066	0.74	0.89
Int Mono	GPR35	4.8	-0.35	0.0021	0.031
Int Mono	GPR55	0.57	0.12	0.61	0.82
Int Mono	GPR65	7.4	0.14	0.047	0.22
Int Mono	GPR82	4.2	0.36	0.025	0.15
Int Mono	GPR84	0.5	0.47	0.12	0.38
Int Mono	GPR89A	2.9	-0.089	0.17	0.45
Int Mono	GPR89B	2.1	-0.018	0.85	0.94
Int Mono	GPRC5B	0.096	-0.93	0.01	0.087
Int Mono	GPRC5C	1.1	0.0038	0.98	0.99
Int Mono	GPRIN1	0.91	0.25	0.18	0.46
Int Mono	GPRIN3	4.1	-0.55	0.0011	0.02
Int Mono	GPS1	6.6	0.011	0.8	0.92
Int Mono	GPS2	6.7	0.013	0.75	0.9
Int Mono	GPSM1	0.8	-0.17	0.27	0.57
Int Mono	GPSM2	2.4	-0.16	0.11	0.35
Int Mono	GPSM3	5.6	0.11	0.077	0.29
Int Mono	GPT	0.41	-0.31	0.24	0.53
Int Mono	GPT2	1.6	0.34	0.021	0.14
Int Mono	GPX1	7.2	-0.0023	0.98	0.99
Int Mono	GPX3	1.8	-0.64	0.0046	0.052
Int Mono	GPX4	6.8	0.045	0.54	0.78
Int Mono	GRAMD1A	5.5	-0.13	0.11	0.35
Int Mono	GRAMD1B	3.6	0.26	0.0059	0.06
Int Mono	GRAMD3	1.8	0.052	0.71	0.88
Int Mono	GRAMD4	4.6	0.13	0.16	0.44
Int Mono	GRAP	1.3	-0.17	0.34	0.63
Int Mono	GRASP	2.8	-0.18	0.27	0.56
Int Mono	GRB10	3.3	0.24	0.037	0.19
Int Mono	GRB2	9.4	0.098	0.0022	0.032
Int Mono	GRHPR	5.8	0.096	0.15	0.42
Int Mono	GRIK1	0.7	-0.13	0.52	0.77
Int Mono	GRIK1-AS2	-0.024	0.23	0.23	0.52
Int Mono	GRIN2D	0.53	0.32	0.086	0.31
Int Mono	GRIN3A	3.8	0.54	5.00E-05	0.0018
Int Mono	GRINA	5.8	0.32	7.70E-05	0.0025
Int Mono	GRIPAP1	6.2	-0.04	0.31	0.61
Int Mono	GRK5	2.6	-0.12	0.31	0.6
Int Mono	GRK6	8	-0.12	0.025	0.15
Int Mono	GRN	10	0.28	1.50E-05	0.00068
Int Mono	GRPEL1	5.6	0.022	0.63	0.83
Int Mono	GRPEL2	3.8	0.075	0.32	0.61
Int Mono	GRSF1	7.1	0.021	0.5	0.75
Int Mono	GRWD1	5.5	0.018	0.77	0.91
Int Mono	GS1-124K5.11	5.1	-0.11	0.024	0.15
Int Mono	GSAP	6.9	0.016	0.79	0.92
Int Mono	GSDMB	-0.051	-0.38	0.12	0.37
Int Mono	GSDMD	7	0.046	0.49	0.75
Int Mono	GSE1	3.9	-0.17	0.024	0.15
Int Mono	GSG2	-0.12	-0.25	0.37	0.66
Int Mono	GSK3A	5.4	-0.044	0.35	0.64
Int Mono	GSK3B	5.3	-0.00029	1	1
Int Mono	GSKIP	5.2	-0.042	0.53	0.78
Int Mono	GSN	7.2	0.055	0.69	0.87
Int Mono	GSN-AS1	2	-0.032	0.86	0.95
Int Mono	GSPT1	7.4	0.1	0.011	0.088
Int Mono	GSPT2	2.8	-0.013	0.9	0.96
Int Mono	GSR	6.9	0.17	0.011	0.093
Int Mono	GSS	5.6	-0.044	0.27	0.56
Int Mono	GSTA4	0.72	0.021	0.93	0.97
Int Mono	GSTCD	2.2	0.043	0.69	0.87
Int Mono	GSTK1	8.6	0.04	0.33	0.63
Int Mono	GSTM1	3.7	0.24	0.68	0.87
Int Mono	GSTM2	2.4	-0.0069	0.97	0.99
Int Mono	GSTM4	3.2	0.35	0.21	0.49
Int Mono	GSTO1	7.6	0.056	0.29	0.58
Int Mono	GSTP1	8.6	-0.095	0.13	0.38
Int Mono	GSTZ1	3.2	0.11	0.14	0.41
Int Mono	GTDC1	4.3	0.0065	0.9	0.96
Int Mono	GTF2A1	3.1	0.24	0.036	0.19
Int Mono	GTF2A2	5.8	0.045	0.35	0.64
Int Mono	GTF2B	5.9	0.12	0.013	0.1
Int Mono	GTF2E1	5.1	0.092	0.064	0.26
Int Mono	GTF2E2	5.7	0.033	0.33	0.62
Int Mono	GTF2F1	5.2	0.056	0.24	0.53
Int Mono	GTF2F2	4.4	-0.11	0.039	0.2
Int Mono	GTF2H1	6	0.054	0.18	0.47
Int Mono	GTF2H3	4.3	-0.065	0.26	0.55
Int Mono	GTF2H4	2.4	0.016	0.87	0.95
Int Mono	GTF2H5	4.4	0.068	0.29	0.59
Int Mono	GTF2I	4	0.11	0.09	0.32
Int Mono	GTF2IP1	0.97	-0.066	0.58	0.8
Int Mono	GTF2IP20	1.8	-0.076	0.51	0.76
Int Mono	GTF2IRD2	0.87	-0.49	0.00024	0.0061
Int Mono	GTF2IRD2B	2.7	-0.32	0.00012	0.0035
Int Mono	GTF3A	7.2	0.019	0.7	0.88
Int Mono	GTF3C1	5.9	0.047	0.52	0.77
Int Mono	GTF3C2	5.9	0.015	0.69	0.87
Int Mono	GTF3C3	5.3	-0.033	0.46	0.72
Int Mono	GTF3C4	3.9	0.061	0.41	0.69
Int Mono	GTF3C5	5.7	-0.023	0.52	0.77
Int Mono	GTF3C6	6.3	0.077	0.13	0.39
Int Mono	GTPBP1	6.2	0.32	9.20E-07	6.60E-05
Int Mono	GTPBP10	4.1	-0.12	0.15	0.42
Int Mono	GTPBP2	3.6	0.15	0.057	0.24
Int Mono	GTPBP3	2.9	-0.0052	0.95	0.98
Int Mono	GTPBP4	5.8	0.051	0.27	0.56
Int Mono	GTPBP8	2.8	-0.12	0.073	0.28
Int Mono	GTSE1-AS1	0.069	-0.071	0.72	0.89
Int Mono	GTSF1	2	0.53	0.0059	0.059
Int Mono	GUCD1	6.6	0.056	0.17	0.45
Int Mono	GUCY1A3	4.3	0.31	0.027	0.16
Int Mono	GUCY1B3	4	0.33	0.0053	0.056
Int Mono	GUCY2C	1.2	0.025	0.88	0.95
Int Mono	GUF1	5.2	-0.031	0.55	0.78
Int Mono	GUK1	7.2	0.011	0.86	0.95
Int Mono	GUSB	7.8	-0.0075	0.85	0.94
Int Mono	GUSBP1	2.7	-0.27	0.0013	0.022
Int Mono	GUSBP11	4.4	-0.18	0.041	0.2
Int Mono	GUSBP4	3.1	-0.036	0.69	0.87
Int Mono	GVINP1	5.1	-0.054	0.56	0.79
Int Mono	GXYLT1	5.1	-0.03	0.62	0.83
Int Mono	GYG1	6.4	0.0024	0.96	0.98
Int Mono	GYPC	4	-0.094	0.24	0.53
Int Mono	GYS1	5.2	0.089	0.14	0.4
Int Mono	GZF1	4	-0.0066	0.93	0.97
Int Mono	H1F0	5.3	0.48	8.40E-05	0.0027
Int Mono	H1FX	6.2	0.14	0.09	0.32
Int Mono	H2AFJ	4.2	0.071	0.34	0.63
Int Mono	H2AFV	6	-0.019	0.64	0.84
Int Mono	H2AFX	2.3	0.029	0.74	0.89
Int Mono	H2AFY	8.3	0.063	0.04	0.2
Int Mono	H2AFY2	2.1	-0.21	0.29	0.58
Int Mono	H2AFZ	8	-0.036	0.45	0.72
Int Mono	H3F3AP4	5.1	0.028	0.84	0.94
Int Mono	H3F3B	10	0.081	0.078	0.29
Int Mono	H6PD	6.2	-0.013	0.87	0.95
Int Mono	HAAO	2.9	-0.023	0.83	0.93
Int Mono	HABP4	2.9	0.082	0.3	0.6
Int Mono	HACD2	3.9	-0.058	0.54	0.78
Int Mono	HACD3	4.6	0.12	0.078	0.29
Int Mono	HACD4	6.3	-0.12	0.043	0.21
Int Mono	HACE1	3.6	-0.02	0.78	0.92
Int Mono	HACL1	5	0.06	0.18	0.47
Int Mono	HADH	4.5	0.036	0.54	0.78
Int Mono	HADHA	8.8	0.051	0.2	0.48
Int Mono	HADHB	7.7	0.015	0.67	0.86
Int Mono	HAGH	5.9	-0.011	0.83	0.93
Int Mono	HAGHL	0.018	0.16	0.46	0.73
Int Mono	HAL	4.8	-0.15	0.28	0.58
Int Mono	HAPLN3	1.9	0.73	0.0031	0.04
Int Mono	HARBI1	3.3	0.099	0.12	0.37
Int Mono	HARS	5.9	-0.044	0.18	0.47
Int Mono	HARS2	5.4	-0.056	0.15	0.43
Int Mono	HAT1	6.1	0.022	0.67	0.86
Int Mono	HAUS1	4.7	0.057	0.25	0.54
Int Mono	HAUS2	4.5	-0.011	0.8	0.92
Int Mono	HAUS3	5.4	-0.0094	0.86	0.95
Int Mono	HAUS4	4.7	-0.15	0.023	0.15
Int Mono	HAUS5	3.8	-0.054	0.41	0.69
Int Mono	HAUS6	4.4	0.16	0.0051	0.055
Int Mono	HAUS7	4.9	-0.0013	0.98	0.99
Int Mono	HAUS8	3.9	-0.015	0.81	0.92
Int Mono	HAVCR2	6.7	0.078	0.071	0.28
Int Mono	HAX1	6.1	0.055	0.2	0.49
Int Mono	HBEGF	3.5	-0.32	0.019	0.13
Int Mono	HBP1	7.4	0.03	0.6	0.82
Int Mono	HBS1L	5.5	-0.04	0.49	0.75
Int Mono	HCAR2	1.6	0.37	0.16	0.44
Int Mono	HCAR3	3.4	0.3	0.21	0.5
Int Mono	HCCS	5.8	0.089	0.048	0.23
Int Mono	HCFC1	5.1	0.028	0.74	0.89
Int Mono	HCFC1R1	1.9	0.072	0.5	0.75
Int Mono	HCFC2	5.2	-0.02	0.69	0.87
Int Mono	HCG11	3.9	-0.15	0.12	0.38
Int Mono	HCG18	4.7	-0.1	0.075	0.29
Int Mono	HCG26	0.32	-0.023	0.93	0.97
Int Mono	HCG27	1.2	-0.11	0.54	0.78
Int Mono	HCG4B	0.25	-0.024	0.94	0.98
Int Mono	HCK	11	-0.041	0.36	0.65
Int Mono	HCLS1	9.9	0.083	0.016	0.12
Int Mono	HCN3	-0.028	-0.31	0.23	0.52
Int Mono	HCP5	6.4	0.13	0.21	0.5
Int Mono	HCST	6.6	0.11	0.17	0.45
Int Mono	HDAC1	7	-0.051	0.15	0.41
Int Mono	HDAC10	4.5	-0.0072	0.94	0.98
Int Mono	HDAC11	1.7	-0.098	0.4	0.68
Int Mono	HDAC2	6.1	-0.027	0.5	0.75
Int Mono	HDAC3	6.4	-0.015	0.67	0.86
Int Mono	HDAC4	4.5	0.14	0.15	0.43
Int Mono	HDAC5	6.6	-0.013	0.84	0.94
Int Mono	HDAC6	6	-0.042	0.37	0.66
Int Mono	HDAC7	4.1	-0.0039	0.96	0.99
Int Mono	HDAC8	4.5	-0.11	0.029	0.17
Int Mono	HDAC9	5.3	0.024	0.85	0.94
Int Mono	HDDC2	4.3	-0.024	0.78	0.92
Int Mono	HDDC3	3.9	0.0041	0.95	0.98
Int Mono	HDGF	6.5	-0.0094	0.85	0.94
Int Mono	HDGFRP2	4.3	0.087	0.24	0.53
Int Mono	HDGFRP3	0.39	-0.0024	0.99	1
Int Mono	HDHD1	5.7	0.087	0.095	0.33
Int Mono	HDHD2	5.4	-0.0032	0.95	0.98
Int Mono	HDHD3	1.5	0.029	0.86	0.95
Int Mono	HDLBP	8	0.022	0.66	0.85
Int Mono	HDX	4	-0.095	0.2	0.49
Int Mono	HEATR1	5.3	0.058	0.46	0.73
Int Mono	HEATR3	6	0.026	0.73	0.89
Int Mono	HEATR5A	5.5	-0.15	0.017	0.12
Int Mono	HEATR5B	4.9	-0.12	0.17	0.45
Int Mono	HEATR6	5	0.063	0.25	0.54
Int Mono	HEBP1	5	0.089	0.081	0.3
Int Mono	HEBP2	5.5	-0.032	0.7	0.88
Int Mono	HECA	6.5	-0.0068	0.92	0.97
Int Mono	HECTD1	6.3	-0.17	0.0018	0.028
Int Mono	HECTD2	1	0.51	0.049	0.23
Int Mono	HECTD3	6.5	0.06	0.12	0.37
Int Mono	HECTD4	4.8	-0.19	0.022	0.14
Int Mono	HECW2	2	0.18	0.26	0.55
Int Mono	HEG1	6.1	0.15	0.092	0.32
Int Mono	HEIH	5.5	0.14	0.052	0.23
Int Mono	HELB	4	0.29	0.01	0.086
Int Mono	HELQ	4.7	-0.0058	0.92	0.97
Int Mono	HELZ	6.9	-0.0041	0.94	0.98
Int Mono	HELZ2	4.6	0.28	0.04	0.2
Int Mono	HEMK1	3	-0.083	0.47	0.74
Int Mono	HENMT1	4.9	-0.19	0.0016	0.026
Int Mono	HERC1	6.4	-0.17	0.038	0.2
Int Mono	HERC2	3.6	-0.041	0.62	0.83
Int Mono	HERC2P2	5.1	0.043	0.69	0.87
Int Mono	HERC2P3	2	-0.5	0.11	0.35
Int Mono	HERC2P9	1.5	0.0074	0.96	0.98
Int Mono	HERC3	7.1	0.014	0.75	0.9
Int Mono	HERC4	5.9	-0.039	0.45	0.72
Int Mono	HERC5	6.8	1.1	3.40E-10	7.70E-08
Int Mono	HERC6	5.9	0.81	9.80E-09	1.40E-06
Int Mono	HERPUD1	7.9	0.033	0.5	0.75
Int Mono	HERPUD2	6.3	-0.025	0.54	0.78
Int Mono	HES1	2.6	-0.18	0.27	0.57
Int Mono	HES4	5.2	0.35	0.042	0.21
Int Mono	HES6	1.3	0.13	0.32	0.61
Int Mono	HESX1	1.9	1.9	1.60E-09	2.90E-07
Int Mono	HEXA	6.6	0.081	0.17	0.45
Int Mono	HEXB	7.6	0.1	0.061	0.25
Int Mono	HEXDC	5.2	0.11	0.1	0.34
Int Mono	HEXIM1	3.9	-0.16	0.054	0.24
Int Mono	HEXIM2	3.4	-0.39	0.00014	0.0042
Int Mono	HFE	4	0.0029	0.97	0.99
Int Mono	HGF	5	-0.27	0.0015	0.025
Int Mono	HGH1	4.4	0.0083	0.9	0.96
Int Mono	HGS	7	-0.021	0.61	0.82
Int Mono	HGSNAT	6.5	-0.089	0.082	0.3
Int Mono	HHAT	1.4	-0.071	0.63	0.83
Int Mono	HHEX	7.6	-0.092	0.024	0.15
Int Mono	HHLA3	0.34	-0.037	0.84	0.94
Int Mono	HIAT1	6.8	0.088	0.058	0.25
Int Mono	HIATL1	8.1	-0.072	0.33	0.62
Int Mono	HIATL2	4.5	-0.2	0.0068	0.066
Int Mono	HIBADH	5.4	-0.11	0.059	0.25
Int Mono	HIBCH	4.1	-0.085	0.17	0.45
Int Mono	HIC1	3.1	-0.36	0.041	0.2
Int Mono	HIC2	1.8	-0.31	0.029	0.17
Int Mono	HIF1A	6.8	0.04	0.56	0.79
Int Mono	HIF1AN	6	-0.01	0.8	0.92
Int Mono	HIGD1A	6.8	0.006	0.91	0.97
Int Mono	HIGD2A	6.7	-0.0079	0.9	0.96
Int Mono	HILPDA	2.1	-0.28	0.0045	0.05
Int Mono	HINFP	4.6	-0.059	0.2	0.48
Int Mono	HINT1	6	-0.0094	0.84	0.94
Int Mono	HINT2	3.7	-0.16	0.024	0.15
Int Mono	HINT3	3.9	0.15	0.11	0.34
Int Mono	HIP1	4.8	-0.054	0.65	0.85
Int Mono	HIPK1	5.5	-0.066	0.27	0.57
Int Mono	HIPK1-AS1	-0.074	0.026	0.91	0.97
Int Mono	HIPK2	5.2	-0.093	0.35	0.64
Int Mono	HIPK3	7.9	0.057	0.47	0.73
Int Mono	HIRA	4.5	0.022	0.74	0.89
Int Mono	HIRIP3	3.8	0.073	0.17	0.45
Int Mono	HIST1H1C	3	0.11	0.42	0.69
Int Mono	HIST1H1D	1.8	-0.11	0.7	0.88
Int Mono	HIST1H1E	2.7	-0.23	0.34	0.63
Int Mono	HIST1H2AC	4.5	0.14	0.37	0.65
Int Mono	HIST1H2AE	0.37	0.39	0.17	0.45
Int Mono	HIST1H2AL	0.16	0.0058	0.98	0.99
Int Mono	HIST1H2AM	0.33	0.23	0.43	0.7
Int Mono	HIST1H2BC	1.7	0.16	0.45	0.72
Int Mono	HIST1H2BD	1.9	0.065	0.7	0.88
Int Mono	HIST1H2BF	-0.3	-0.012	0.97	0.99
Int Mono	HIST1H2BG	-0.072	0.16	0.64	0.84
Int Mono	HIST1H2BK	4.3	0.24	0.0063	0.062
Int Mono	HIST1H2BN	0.15	0.13	0.64	0.84
Int Mono	HIST1H3D	0.64	0.21	0.42	0.69
Int Mono	HIST1H3H	-0.28	0.31	0.3	0.6
Int Mono	HIST1H4C	4.9	-0.16	0.16	0.43
Int Mono	HIST1H4E	0.35	-0.17	0.48	0.74
Int Mono	HIST2H2AC	2.3	0.044	0.75	0.9
Int Mono	HIST2H2BE	6	0.28	0.12	0.37
Int Mono	HIST2H2BF	0.29	0.47	0.089	0.32
Int Mono	HIST3H2A	1.1	0.6	0.00028	0.0069
Int Mono	HIVEP1	4.2	-0.2	0.085	0.31
Int Mono	HIVEP2	3	-0.063	0.72	0.89
Int Mono	HIVEP3	5.4	0.018	0.89	0.96
Int Mono	HK1	9	-0.012	0.75	0.9
Int Mono	HK2	6.1	-0.044	0.71	0.88
Int Mono	HK3	9.7	-0.066	0.18	0.46
Int Mono	HKR1	3.6	-0.33	0.0037	0.045
Int Mono	HLA-A	11	0.22	0.0023	0.033
Int Mono	HLA-B	12	0.2	0.089	0.32
Int Mono	HLA-C	11	0.23	0.00094	0.018
Int Mono	HLA-DMA	8.8	0.065	0.39	0.67
Int Mono	HLA-DMB	8.5	0.076	0.35	0.64
Int Mono	HLA-DOA	5.8	-0.096	0.62	0.83
Int Mono	HLA-DOB	1.9	0.086	0.81	0.93
Int Mono	HLA-DPA1	11	0.079	0.24	0.53
Int Mono	HLA-DPB1	9.7	0.044	0.56	0.79
Int Mono	HLA-DQA1	8.1	0.012	0.95	0.98
Int Mono	HLA-DQA2	6.1	0.094	0.84	0.94
Int Mono	HLA-DQB1	8.5	-0.11	0.54	0.78
Int Mono	HLA-DQB2	3.4	0.066	0.85	0.94
Int Mono	HLA-DRA	12	0.11	0.13	0.38
Int Mono	HLA-DRB1	11	0.073	0.44	0.71
Int Mono	HLA-DRB5	10	-0.028	0.91	0.97
Int Mono	HLA-DRB6	7	0.17	0.73	0.89
Int Mono	HLA-E	11	0.15	0.0008	0.016
Int Mono	HLA-F	7.5	0.19	0.0022	0.032
Int Mono	HLA-F-AS1	1.2	0.25	0.042	0.2
Int Mono	HLA-G	1.9	0.29	0.042	0.21
Int Mono	HLA-H	6.6	0.34	0.066	0.27
Int Mono	HLA-J	1.3	0.018	0.9	0.96
Int Mono	HLA-L	3.4	0.35	0.019	0.13
Int Mono	HLCS	3.5	-0.29	0.015	0.11
Int Mono	HLTF	3.6	0.012	0.88	0.95
Int Mono	HLX	2.5	0.38	0.0061	0.061
Int Mono	HM13	8.2	0.0023	0.94	0.98
Int Mono	HMBOX1	5.3	-0.17	0.017	0.12
Int Mono	HMBS	4.4	-0.086	0.28	0.57
Int Mono	HMCES	4.5	-0.046	0.34	0.63
Int Mono	HMG20A	5.4	0.022	0.62	0.83
Int Mono	HMG20B	5.8	-0.038	0.46	0.73
Int Mono	HMGA1	4.1	0.23	0.0032	0.041
Int Mono	HMGB1	7.7	-0.0059	0.9	0.96
Int Mono	HMGB2	7	0.27	0.0038	0.046
Int Mono	HMGB3	1.8	-0.077	0.57	0.8
Int Mono	HMGCL	5.6	-0.018	0.68	0.87
Int Mono	HMGCR	6	0.064	0.27	0.56
Int Mono	HMGCS1	4.3	0.22	0.026	0.15
Int Mono	HMGN1	5.9	0.087	0.25	0.54
Int Mono	HMGN2	8.5	0.13	0.0041	0.048
Int Mono	HMGN3	6.1	-0.11	0.037	0.19
Int Mono	HMGN3-AS1	2.3	-0.35	0.0023	0.032
Int Mono	HMGN4	6.7	0.076	0.061	0.25
Int Mono	HMGN5	0.49	0.66	0.00042	0.0095
Int Mono	HMGXB3	5	0.049	0.4	0.68
Int Mono	HMGXB4	4.1	-0.0094	0.88	0.95
Int Mono	HMHA1	8.9	-0.08	0.19	0.48
Int Mono	HMOX1	7.3	0.4	0.0029	0.039
Int Mono	HMOX2	5.2	-0.01	0.81	0.93
Int Mono	HN1	6.9	-0.094	0.086	0.31
Int Mono	HN1L	2.8	0.22	0.13	0.38
Int Mono	HNMT	6.3	0.076	0.31	0.61
Int Mono	HNRNPA0	3.5	-0.039	0.76	0.9
Int Mono	HNRNPA1	8.1	-0.072	0.12	0.37
Int Mono	HNRNPA1L2	2.9	-0.17	0.023	0.15
Int Mono	HNRNPA2B1	9.8	0.03	0.3	0.6
Int Mono	HNRNPA3	6	-0.069	0.29	0.59
Int Mono	HNRNPAB	5.7	0.21	0.088	0.31
Int Mono	HNRNPC	9.1	0.029	0.37	0.66
Int Mono	HNRNPD	7.7	0.024	0.4	0.68
Int Mono	HNRNPDL	7.6	0.0054	0.88	0.95
Int Mono	HNRNPF	8.3	0.076	0.037	0.19
Int Mono	HNRNPH1	6.8	-0.14	0.045	0.22
Int Mono	HNRNPH3	6.2	-0.022	0.59	0.81
Int Mono	HNRNPK	9.4	0.24	0.021	0.14
Int Mono	HNRNPL	5.3	0.095	0.31	0.6
Int Mono	HNRNPLL	4.3	0.27	0.0033	0.042
Int Mono	HNRNPM	8.1	0.029	0.42	0.7
Int Mono	HNRNPR	7.9	0.093	0.0044	0.05
Int Mono	HNRNPU	9	0.06	0.15	0.42
Int Mono	HNRNPU-AS1	2.2	-0.43	0.0034	0.043
Int Mono	HNRNPUL1	5.9	0.09	0.082	0.3
Int Mono	HNRNPUL2	1.3	0.11	0.51	0.76
Int Mono	HOMER3	4.1	-0.15	0.14	0.4
Int Mono	HOMEZ	3.4	0.12	0.098	0.33
Int Mono	HOOK2	1.5	-0.083	0.45	0.72
Int Mono	HOOK3	6.6	-0.047	0.42	0.7
Int Mono	HOPX	0.062	0.61	0.07	0.28
Int Mono	HORMAD1	1.3	-0.31	0.082	0.3
Int Mono	HOTAIRM1	4.3	-0.25	0.0023	0.033
Int Mono	HOXA1	2.1	0.11	0.44	0.71
Int Mono	HOXB2	2.1	0.27	0.11	0.36
Int Mono	HP1BP3	7.9	-0.04	0.34	0.63
Int Mono	HPCAL1	6.5	0.048	0.42	0.69
Int Mono	HPD	0.26	-0.32	0.045	0.22
Int Mono	HPGD	0.39	1.8	2.70E-05	0.0011
Int Mono	HPRT1	5.5	0.12	0.012	0.098
Int Mono	HPS1	7.9	-0.043	0.24	0.53
Int Mono	HPS3	6.1	0.031	0.49	0.75
Int Mono	HPS4	4.9	-0.025	0.59	0.81
Int Mono	HPS5	6.3	0.17	0.0016	0.025
Int Mono	HPS6	5.4	0.091	0.1	0.34
Int Mono	HPSE	5.8	0.38	0.00054	0.012
Int Mono	HRAS	3.4	0.047	0.57	0.8
Int Mono	HRH2	6.1	-0.0009	0.99	0.99
Int Mono	HRSP12	2.5	0.027	0.76	0.9
Int Mono	HS1BP3	5.5	0.042	0.45	0.72
Int Mono	HS2ST1	3.6	0.02	0.8	0.92
Int Mono	HS3ST3B1	0.96	-0.021	0.92	0.97
Int Mono	HS6ST1	4.1	0.037	0.62	0.83
Int Mono	HSBP1	8.2	-0.023	0.65	0.85
Int Mono	HSBP1L1	1.4	0.19	0.23	0.52
Int Mono	HSCB	3.9	-0.053	0.34	0.63
Int Mono	HSD11B1L	0.59	0.019	0.89	0.96
Int Mono	HSD17B1	2.3	-0.058	0.51	0.76
Int Mono	HSD17B10	6	0.038	0.48	0.74
Int Mono	HSD17B11	7.1	0.011	0.82	0.93
Int Mono	HSD17B12	5.1	0.17	0.018	0.12
Int Mono	HSD17B4	6.6	-0.031	0.58	0.81
Int Mono	HSD17B7	4.1	0.15	0.015	0.11
Int Mono	HSD17B7P2	2.9	0.024	0.86	0.95
Int Mono	HSD17B8	3.3	-0.081	0.39	0.68
Int Mono	HSD3B7	1	1.2	4.90E-07	3.90E-05
Int Mono	HSDL1	4.5	-0.036	0.59	0.81
Int Mono	HSDL2	5.3	-0.056	0.31	0.6
Int Mono	HSF1	4.6	-0.033	0.71	0.88
Int Mono	HSF2	3.7	0.0022	0.98	0.99
Int Mono	HSH2D	7.2	0.36	0.0007	0.014
Int Mono	HSP90AA1	8.7	0.12	0.074	0.28
Int Mono	HSP90AB1	8.8	0.13	0.086	0.31
Int Mono	HSP90AB4P	0.28	-0.49	0.07	0.28
Int Mono	HSP90B1	8.8	0.1	0.084	0.3
Int Mono	HSPA13	5	0.078	0.27	0.57
Int Mono	HSPA14	5.5	-0.018	0.6	0.82
Int Mono	HSPA1A	6.6	0.066	0.47	0.73
Int Mono	HSPA1B	3.5	0.15	0.39	0.68
Int Mono	HSPA1L	1.2	-0.16	0.27	0.57
Int Mono	HSPA4	7	0.094	0.018	0.13
Int Mono	HSPA5	9.3	0.12	0.063	0.26
Int Mono	HSPA6	6	-0.13	0.12	0.37
Int Mono	HSPA7	4.3	-0.17	0.39	0.68
Int Mono	HSPA8	11	0.13	0.035	0.19
Int Mono	HSPA9	7.8	0.035	0.34	0.63
Int Mono	HSPB1	4.3	0.28	0.068	0.27
Int Mono	HSPB11	4.7	0.023	0.66	0.86
Int Mono	HSPBAP1	5.2	-0.066	0.22	0.51
Int Mono	HSPBP1	4.7	0.01	0.87	0.95
Int Mono	HSPD1	7.2	-0.0055	0.91	0.97
Int Mono	HSPE1	2.9	0.28	0.0037	0.045
Int Mono	HSPH1	7.9	0.095	0.3	0.6
Int Mono	HTATIP2	6.5	0.084	0.026	0.16
Int Mono	HTATSF1	6.3	0.009	0.83	0.93
Int Mono	HTATSF1P2	4.2	0.48	0.046	0.22
Int Mono	HTR7	1.8	-0.6	0.0041	0.048
Int Mono	HTR7P1	2.1	-0.077	0.49	0.75
Int Mono	HTRA2	2.6	0.13	0.069	0.27
Int Mono	HTT	4.8	-0.093	0.17	0.45
Int Mono	HUS1	5.1	-0.065	0.19	0.47
Int Mono	HUWE1	5.8	-0.16	0.0092	0.081
Int Mono	HVCN1	6.7	0.15	0.001	0.019
Int Mono	HYAL1	7.40E-05	-0.19	0.4	0.68
Int Mono	HYAL2	5.1	0.041	0.41	0.69
Int Mono	HYAL3	1.6	-0.23	0.12	0.37
Int Mono	HYLS1	3.1	0.012	0.88	0.95
Int Mono	HYOU1	5.1	0.076	0.3	0.6
Int Mono	IAH1	4.9	0.0084	0.86	0.95
Int Mono	IARS	6.2	-0.062	0.36	0.65
Int Mono	IARS2	6.7	-0.027	0.56	0.79
Int Mono	IBA57	2.4	-0.14	0.12	0.38
Int Mono	IBTK	6	-0.072	0.15	0.43
Int Mono	ICA1	1.5	0.26	0.12	0.37
Int Mono	ICA1L	3.2	0.046	0.72	0.88
Int Mono	ICAM1	6.9	0.084	0.33	0.62
Int Mono	ICAM2	5.9	0.1	0.082	0.3
Int Mono	ICAM3	6.8	-0.15	0.066	0.27
Int Mono	ICAM4	3.6	-0.12	0.41	0.69
Int Mono	ICAM5	0.59	0.34	0.15	0.41
Int Mono	ICE1	5.5	0.047	0.44	0.71
Int Mono	ICE2	5.9	-0.019	0.72	0.89
Int Mono	ICK	3.6	-0.12	0.13	0.39
Int Mono	ICMT	5.3	0.074	0.15	0.42
Int Mono	ICOSLG	0.97	-0.032	0.82	0.93
Int Mono	ICT1	4.1	0.06	0.26	0.55
Int Mono	ID2	8.6	0.17	0.031	0.17
Int Mono	ID2-AS1	1.8	0.2	0.068	0.27
Int Mono	IDE	6.3	-0.0097	0.87	0.95
Int Mono	IDH1	6.5	0.24	0.0002	0.0054
Int Mono	IDH2	7.8	0.089	0.14	0.4
Int Mono	IDH3A	7.2	-0.026	0.56	0.79
Int Mono	IDH3B	7	-0.08	0.01	0.087
Int Mono	IDH3G	6.7	0.0026	0.95	0.98
Int Mono	IDI1	6.4	0.15	0.0064	0.063
Int Mono	IDI2-AS1	1	-0.033	0.83	0.93
Int Mono	IDNK	3.2	-0.03	0.68	0.87
Int Mono	IDO1	1.4	0.65	0.11	0.35
Int Mono	IDS	7.6	0.0058	0.91	0.96
Int Mono	IDUA	4.3	-0.047	0.54	0.78
Int Mono	IER2	8.3	0.098	0.45	0.72
Int Mono	IER3	1.5	-0.031	0.9	0.96
Int Mono	IER3IP1	5.5	0.043	0.35	0.64
Int Mono	IER5	8.6	0.019	0.72	0.88
Int Mono	IER5L	4	-0.18	0.14	0.41
Int Mono	IFFO1	6.5	0.016	0.79	0.92
Int Mono	IFFO2	1.4	-0.037	0.8	0.92
Int Mono	IFI16	8.2	0.42	1.00E-09	2.00E-07
Int Mono	IFI27	8	3.2	7.60E-12	3.50E-09
Int Mono	IFI27L1	1.2	0.033	0.79	0.92
Int Mono	IFI27L2	4	0.1	0.27	0.56
Int Mono	IFI30	13	0.026	0.65	0.85
Int Mono	IFI35	7.6	0.55	1.60E-08	2.20E-06
Int Mono	IFI44	7.1	1.2	1.20E-12	1.10E-09
Int Mono	IFI44L	8.1	1.9	1.20E-14	4.80E-11
Int Mono	IFI6	8	1.2	3.10E-09	5.30E-07
Int Mono	IFIH1	7.4	0.78	5.60E-11	1.60E-08
Int Mono	IFIT1	8.1	1.5	2.40E-12	1.60E-09
Int Mono	IFIT2	9.2	0.78	1.80E-08	2.40E-06
Int Mono	IFIT3	9.4	1.2	2.10E-12	1.50E-09
Int Mono	IFIT5	6.6	0.52	5.90E-09	9.20E-07
Int Mono	IFITM1	8.3	1.8	4.90E-11	1.50E-08
Int Mono	IFITM2	9.3	0.42	4.10E-05	0.0015
Int Mono	IFITM3	10	0.86	1.20E-10	3.00E-08
Int Mono	IFNAR1	7.6	0.084	0.088	0.31
Int Mono	IFNAR2	7.3	-0.054	0.27	0.56
Int Mono	IFNGR1	9.4	0.38	1.50E-06	9.90E-05
Int Mono	IFNGR2	8.6	0.049	0.23	0.52
Int Mono	IFRD1	5.6	0.011	0.83	0.93
Int Mono	IFRD2	4.8	0.1	0.16	0.43
Int Mono	IFT122	3	0.12	0.18	0.46
Int Mono	IFT140	2.4	-0.14	0.21	0.5
Int Mono	IFT172	3	-0.025	0.81	0.93
Int Mono	IFT20	3.9	-0.032	0.58	0.8
Int Mono	IFT22	0.17	-0.31	0.081	0.3
Int Mono	IFT27	2.7	0.012	0.89	0.96
Int Mono	IFT43	2.9	-0.084	0.22	0.51
Int Mono	IFT46	2.4	-0.095	0.24	0.53
Int Mono	IFT52	4.7	0.00081	0.99	0.99
Int Mono	IFT57	5	0.016	0.85	0.94
Int Mono	IFT74	3.7	0.12	0.1	0.34
Int Mono	IFT80	2.9	-0.23	0.032	0.18
Int Mono	IFT81	1.5	-0.17	0.23	0.52
Int Mono	IFT88	4	-0.099	0.21	0.5
Int Mono	IGBP1	5	-0.17	0.00027	0.0067
Int Mono	IGF1R	2.4	-0.49	0.0031	0.041
Int Mono	IGF2BP2	3	-0.2	0.052	0.23
Int Mono	IGF2BP3	1	0.5	0.013	0.1
Int Mono	IGF2R	6.2	0.1	0.34	0.64
Int Mono	IGFBP6	0.51	-0.97	0.0016	0.025
Int Mono	IGFBP7	4.3	0.13	0.11	0.35
Int Mono	IGFLR1	6.1	0.17	0.014	0.11
Int Mono	IGHMBP2	4.2	0.06	0.3	0.6
Int Mono	IGSF6	8.6	0.035	0.5	0.75
Int Mono	IGSF8	4.4	-0.076	0.39	0.67
Int Mono	IK	7.2	0.072	0.12	0.37
Int Mono	IKBIP	5	-0.02	0.73	0.89
Int Mono	IKBKAP	5.8	-0.06	0.29	0.59
Int Mono	IKBKB	6.2	-0.0039	0.93	0.97
Int Mono	IKBKE	6.3	0.21	0.0023	0.033
Int Mono	IKBKG	5.4	0.099	0.053	0.24
Int Mono	IKZF1	9	-0.052	0.35	0.64
Int Mono	IKZF4	1.1	-0.14	0.31	0.61
Int Mono	IKZF5	5.3	0.037	0.53	0.78
Int Mono	IL10	1.7	0.72	0.0022	0.032
Int Mono	IL10RA	10	0.06	0.23	0.52
Int Mono	IL10RB	7.7	-0.011	0.79	0.92
Int Mono	IL10RB-AS1	2.8	-0.043	0.64	0.84
Int Mono	IL11RA	2.1	-0.13	0.27	0.57
Int Mono	IL12RB1	5.3	0.078	0.19	0.48
Int Mono	IL13RA1	6.7	0.44	0.00026	0.0066
Int Mono	IL15	5.2	0.27	0.00096	0.018
Int Mono	IL15RA	5	0.3	9.80E-05	0.0031
Int Mono	IL16	7.8	-0.05	0.36	0.65
Int Mono	IL17RA	8.4	0.044	0.38	0.67
Int Mono	IL17RB	0.42	0.052	0.73	0.89
Int Mono	IL17RC	3.5	-0.012	0.9	0.96
Int Mono	IL18	3.4	0.39	0.00022	0.0059
Int Mono	IL18BP	5.1	0.088	0.22	0.51
Int Mono	IL1B	4.6	0.014	0.92	0.97
Int Mono	IL1R2	1.6	2.3	1.20E-06	8.00E-05
Int Mono	IL1RAP	4.6	0.2	0.037	0.19
Int Mono	IL1RN	5.6	0.44	6.80E-05	0.0022
Int Mono	IL20RB	0.079	0.071	0.71	0.88
Int Mono	IL21R	4.5	-0.0033	0.98	0.99
Int Mono	IL27	1.7	0.49	0.0079	0.073
Int Mono	IL27RA	6.7	0.26	0.0027	0.036
Int Mono	IL2RG	7.4	0.17	0.048	0.23
Int Mono	IL31RA	0.12	0.13	0.65	0.85
Int Mono	IL4I1	4.9	0.57	0.0053	0.056
Int Mono	IL4R	6	0.093	0.13	0.39
Int Mono	IL6R	6.8	-0.11	0.068	0.27
Int Mono	IL6ST	6.6	0.17	0.04	0.2
Int Mono	IL7	0.64	-0.1	0.58	0.8
Int Mono	ILF2	7.4	0.044	0.22	0.51
Int Mono	ILF3	6.6	-0.07	0.13	0.38
Int Mono	ILF3-AS1	4	-0.078	0.29	0.59
Int Mono	ILK	7.7	0.039	0.26	0.55
Int Mono	ILKAP	5.3	-0.042	0.28	0.58
Int Mono	ILVBL	5.2	-0.063	0.25	0.54
Int Mono	IMMP1L	0.051	-0.18	0.34	0.63
Int Mono	IMMP2L	1.6	0.015	0.9	0.96
Int Mono	IMMT	7.1	-0.059	0.17	0.44
Int Mono	IMP3	6.1	0.0042	0.92	0.97
Int Mono	IMP4	5.6	-0.0025	0.96	0.98
Int Mono	IMPA1	4.5	-0.052	0.5	0.75
Int Mono	IMPA2	5.8	-0.14	0.09	0.32
Int Mono	IMPACT	5.2	-0.054	0.33	0.62
Int Mono	IMPAD1	6.3	0.074	0.23	0.52
Int Mono	IMPDH1	8.2	-0.27	3.20E-05	0.0012
Int Mono	IMPDH2	5	-0.12	0.014	0.11
Int Mono	INAFM1	1.9	0.2	0.09	0.32
Int Mono	INAFM2	5.7	-0.041	0.42	0.69
Int Mono	INCA1	2.1	-0.46	2.00E-05	0.00085
Int Mono	INCENP	0.83	-0.37	0.017	0.12
Int Mono	INE1	1.9	0.024	0.84	0.94
Int Mono	INF2	1.2	-0.019	0.9	0.96
Int Mono	ING1	4.1	-0.2	0.015	0.11
Int Mono	ING2	3.4	-0.22	0.011	0.093
Int Mono	ING3	5.2	-0.012	0.81	0.93
Int Mono	ING4	6.1	0.019	0.61	0.82
Int Mono	ING5	4	-0.13	0.039	0.2
Int Mono	INIP	5.9	-0.1	0.03	0.17
Int Mono	INO80	5	-0.034	0.55	0.78
Int Mono	INO80C	3.7	0.026	0.7	0.88
Int Mono	INO80D	4.7	-0.14	0.042	0.21
Int Mono	INO80E	1.7	-0.0081	0.94	0.98
Int Mono	INPP1	4.7	-0.17	0.0042	0.048
Int Mono	INPP4A	7.4	-0.061	0.26	0.55
Int Mono	INPP5A	4.5	0.083	0.11	0.36
Int Mono	INPP5B	5.1	-0.036	0.6	0.82
Int Mono	INPP5D	8.6	-0.0052	0.91	0.96
Int Mono	INPP5E	2.9	0.067	0.43	0.7
Int Mono	INPP5F	4.8	-0.23	0.0017	0.027
Int Mono	INPP5K	6.6	-0.023	0.5	0.75
Int Mono	INPPL1	5.3	-0.065	0.4	0.68
Int Mono	INSIG1	7.8	-0.43	0.0018	0.028
Int Mono	INSIG2	5.5	-0.0096	0.87	0.95
Int Mono	INSR	4.7	0.063	0.54	0.78
Int Mono	INTS1	5.8	-0.0054	0.95	0.98
Int Mono	INTS10	6.4	0.025	0.58	0.8
Int Mono	INTS12	4.9	0.12	0.025	0.15
Int Mono	INTS2	4.3	0.18	0.034	0.18
Int Mono	INTS3	5.9	-0.014	0.81	0.92
Int Mono	INTS4	5.7	-0.034	0.44	0.71
Int Mono	INTS5	4.9	-0.047	0.42	0.7
Int Mono	INTS6	4.8	-0.037	0.54	0.78
Int Mono	INTS6-AS1	1.4	-0.35	0.0063	0.062
Int Mono	INTS7	5.2	0.022	0.73	0.89
Int Mono	INTS8	6.2	-0.01	0.84	0.94
Int Mono	INTS9	5.4	0.097	0.031	0.17
Int Mono	INVS	3.8	-0.057	0.38	0.66
Int Mono	IP6K1	5.5	-0.021	0.7	0.88
Int Mono	IP6K2	5.8	-0.15	0.00059	0.012
Int Mono	IPCEF1	5.3	0.21	0.026	0.15
Int Mono	IPMK	6	-0.062	0.41	0.69
Int Mono	IPO11	4.1	-0.024	0.72	0.88
Int Mono	IPO13	4.8	0.027	0.58	0.81
Int Mono	IPO4	3.9	0.021	0.78	0.91
Int Mono	IPO5	6.1	-0.077	0.16	0.43
Int Mono	IPO5P1	0.78	-0.11	0.52	0.77
Int Mono	IPO7	3.5	0.066	0.58	0.81
Int Mono	IPO8	5	0.0011	0.99	0.99
Int Mono	IPO9	6.5	0.02	0.56	0.79
Int Mono	IPP	1.9	-0.043	0.74	0.89
Int Mono	IPPK	3.5	-0.046	0.41	0.69
Int Mono	IQCB1	5.1	-0.0071	0.9	0.96
Int Mono	IQCC	1.3	-0.045	0.73	0.89
Int Mono	IQCE	3.9	-0.13	0.065	0.26
Int Mono	IQCG	3.3	0.011	0.89	0.96
Int Mono	IQCH-AS1	1.9	-0.46	0.0039	0.046
Int Mono	IQCK	1.9	-0.53	0.00078	0.015
Int Mono	IQGAP1	10	0.059	0.27	0.56
Int Mono	IQGAP2	7.3	-0.21	0.0021	0.031
Int Mono	IQSEC1	7.9	-0.099	0.013	0.1
Int Mono	IQSEC2	2.6	-0.024	0.81	0.93
Int Mono	IRAK1	7.5	0.072	0.13	0.39
Int Mono	IRAK2	1.5	0.32	0.081	0.3
Int Mono	IRAK3	7.5	0.28	0.00046	0.01
Int Mono	IRAK4	5.6	-0.086	0.07	0.28
Int Mono	IREB2	5.9	-0.066	0.3	0.59
Int Mono	IRF1	9.2	0.12	0.065	0.26
Int Mono	IRF2	7.4	0.17	2.00E-05	0.00083
Int Mono	IRF2BP1	1.5	-0.022	0.83	0.93
Int Mono	IRF2BP2	5.1	0.12	0.078	0.29
Int Mono	IRF2BPL	2.8	0.31	0.0022	0.032
Int Mono	IRF3	4.5	-0.012	0.84	0.94
Int Mono	IRF4	3.8	-0.12	0.35	0.64
Int Mono	IRF5	8.4	0.03	0.39	0.67
Int Mono	IRF7	7.7	0.66	1.40E-07	1.20E-05
Int Mono	IRF8	8.5	0.1	0.039	0.2
Int Mono	IRF9	8.1	0.25	6.50E-07	4.90E-05
Int Mono	IRGQ	4.3	-0.16	0.091	0.32
Int Mono	IRS2	4.1	0.69	0.00031	0.0075
Int Mono	ISCA1	4.8	-0.045	0.36	0.65
Int Mono	ISCA2	5.4	0.015	0.74	0.89
Int Mono	ISCU	6.7	0.0061	0.88	0.95
Int Mono	ISG15	8.4	1.2	2.40E-08	2.90E-06
Int Mono	ISG20	5.8	0.69	4.20E-05	0.0016
Int Mono	ISG20L2	5.3	-0.066	0.075	0.29
Int Mono	ISL2	1.1	0.31	0.068	0.27
Int Mono	ISOC1	4.4	-0.02	0.77	0.91
Int Mono	ISOC2	4.5	0.13	0.18	0.46
Int Mono	IST1	7.6	0.013	0.67	0.86
Int Mono	ISY1	3.6	0.02	0.74	0.89
Int Mono	ITCH	6.2	-0.16	0.015	0.11
Int Mono	ITFG1	6.3	0.027	0.56	0.79
Int Mono	ITFG2	5.6	-0.063	0.098	0.33
Int Mono	ITFG3	5.7	-0.048	0.32	0.61
Int Mono	ITGA10	0.12	-0.62	0.019	0.13
Int Mono	ITGA4	9.8	-0.057	0.31	0.61
Int Mono	ITGA5	7.1	-0.1	0.22	0.51
Int Mono	ITGA6	0.21	0.36	0.15	0.42
Int Mono	ITGA7	0.8	0.047	0.83	0.93
Int Mono	ITGA9	0.98	0.82	0.0052	0.055
Int Mono	ITGAE	4.2	-0.49	9.90E-08	9.20E-06
Int Mono	ITGAL	9.1	-0.052	0.38	0.67
Int Mono	ITGAM	7.3	0.13	0.12	0.38
Int Mono	ITGAV	4.5	-0.013	0.88	0.95
Int Mono	ITGAX	8.4	-0.21	0.0088	0.079
Int Mono	ITGB1	8.5	-0.064	0.27	0.57
Int Mono	ITGB1BP1	5.6	0.019	0.72	0.89
Int Mono	ITGB2	11	0.0036	0.95	0.98
Int Mono	ITGB2-AS1	5.6	-0.034	0.79	0.92
Int Mono	ITGB3BP	2.7	0.17	0.17	0.44
Int Mono	ITGB5	2.3	0.34	0.1	0.34
Int Mono	ITGB7	3.8	0.39	0.031	0.17
Int Mono	ITIH1	1.1	0.21	0.19	0.47
Int Mono	ITIH4	3.1	0.11	0.44	0.71
Int Mono	ITLN1	2.8	-0.26	0.096	0.33
Int Mono	ITM2A	0.18	0.069	0.77	0.91
Int Mono	ITM2B	10	0.054	0.26	0.55
Int Mono	ITM2C	0.18	-0.49	0.038	0.2
Int Mono	ITPA	5.6	-0.01	0.85	0.94
Int Mono	ITPK1	7.6	-0.015	0.77	0.91
Int Mono	ITPK1-AS1	3.7	-0.36	0.021	0.14
Int Mono	ITPKB	4.4	-0.3	0.0023	0.033
Int Mono	ITPKB-IT1	0.47	-0.21	0.32	0.62
Int Mono	ITPKC	4.2	0.3	0.0011	0.02
Int Mono	ITPR1	4.5	-0.22	0.014	0.11
Int Mono	ITPR2	5.7	0.018	0.8	0.92
Int Mono	ITPR3	0.18	-0.43	0.056	0.24
Int Mono	ITPRIP	6.8	0.0064	0.89	0.96
Int Mono	ITPRIPL2	5.7	-0.13	0.067	0.27
Int Mono	ITSN1	5.3	0.19	0.059	0.25
Int Mono	ITSN2	8.2	-0.046	0.26	0.55
Int Mono	IVD	6.4	-0.14	0.034	0.18
Int Mono	IVNS1ABP	7	0.012	0.82	0.93
Int Mono	IWS1	6.4	-0.025	0.44	0.71
Int Mono	JADE1	6.3	-0.21	0.00026	0.0065
Int Mono	JADE2	3.9	0.27	0.0021	0.031
Int Mono	JAG1	1.5	0.15	0.37	0.66
Int Mono	JAGN1	5.1	0.0089	0.83	0.93
Int Mono	JAK1	8.9	-0.077	0.1	0.34
Int Mono	JAK2	8.6	0.3	1.10E-06	7.90E-05
Int Mono	JAK3	7	0.14	0.091	0.32
Int Mono	JARID2	5.1	0.12	0.17	0.45
Int Mono	JAZF1	3.8	0.059	0.5	0.76
Int Mono	JDP2	6.2	0.44	1.70E-07	1.50E-05
Int Mono	JHDM1D-AS1	2.7	0.032	0.76	0.9
Int Mono	JKAMP	6.7	-0.015	0.76	0.9
Int Mono	JMJD1C	6.8	0.0068	0.91	0.96
Int Mono	JMJD4	1.4	0.099	0.33	0.62
Int Mono	JMJD6	5.8	0.011	0.79	0.92
Int Mono	JMJD7	2.3	0.11	0.16	0.43
Int Mono	JMJD8	3.9	-0.019	0.71	0.88
Int Mono	JMY	3.6	-0.024	0.76	0.9
Int Mono	JOSD1	3.7	0.16	0.034	0.18
Int Mono	JOSD2	3.7	0.03	0.73	0.89
Int Mono	JPH4	1.4	0.52	0.0021	0.031
Int Mono	JPX	3.4	-0.078	0.19	0.48
Int Mono	JRK	3.2	-0.11	0.31	0.61
Int Mono	JRKL	3.9	0.038	0.61	0.82
Int Mono	JTB	7.5	-0.027	0.57	0.8
Int Mono	JUN	6.5	0.18	0.55	0.79
Int Mono	JUNB	9.8	0.058	0.64	0.84
Int Mono	JUND	7.6	0.0066	0.95	0.98
Int Mono	JUP	7	0.46	0.00056	0.012
Int Mono	KANK2	0.66	0.44	0.038	0.19
Int Mono	KANSL1	4.4	-0.13	0.12	0.38
Int Mono	KANSL1-AS1	1.6	-0.034	0.75	0.9
Int Mono	KANSL1L	2.5	-0.21	0.032	0.18
Int Mono	KANSL2	5.5	-0.028	0.5	0.76
Int Mono	KANSL3	5.2	0.011	0.84	0.94
Int Mono	KANTR	2	-0.32	0.039	0.2
Int Mono	KARS	8	0.12	0.0032	0.041
Int Mono	KAT2A	4.1	-0.034	0.7	0.88
Int Mono	KAT2B	4.2	0.14	0.022	0.14
Int Mono	KAT5	5.2	-0.069	0.077	0.29
Int Mono	KAT6A	5.9	0.0076	0.92	0.97
Int Mono	KAT6B	4.6	-0.13	0.053	0.24
Int Mono	KAT7	5.9	0.034	0.38	0.66
Int Mono	KAT8	4.9	-0.063	0.16	0.43
Int Mono	KATNA1	5.1	0.0038	0.93	0.97
Int Mono	KATNAL1	0.31	0.054	0.81	0.93
Int Mono	KATNB1	5	-0.023	0.63	0.84
Int Mono	KATNBL1	4.9	-0.054	0.26	0.55
Int Mono	KBTBD11	5.2	-0.15	0.073	0.28
Int Mono	KBTBD2	6.2	-0.039	0.44	0.71
Int Mono	KBTBD3	2.2	-0.0047	0.96	0.98
Int Mono	KBTBD4	3.2	-0.019	0.78	0.91
Int Mono	KBTBD6	2.9	-0.18	0.058	0.25
Int Mono	KBTBD7	4.5	-0.066	0.34	0.64
Int Mono	KBTBD8	4	-0.053	0.56	0.79
Int Mono	KCMF1	5.2	-0.022	0.56	0.79
Int Mono	KCNA3	2.7	-0.1	0.49	0.75
Int Mono	KCNAB1	1.3	-0.36	0.013	0.1
Int Mono	KCNAB2	6.4	0.16	0.058	0.25
Int Mono	KCNAB3	0.27	0.27	0.17	0.45
Int Mono	KCNC3	1.4	-0.4	0.0082	0.075
Int Mono	KCNC4	-0.12	0.11	0.61	0.82
Int Mono	KCNE1	0.89	-0.13	0.52	0.77
Int Mono	KCNE3	6.3	-0.093	0.077	0.29
Int Mono	KCNG2	-0.024	0.28	0.37	0.66
Int Mono	KCNH3	2.5	-0.45	0.0014	0.023
Int Mono	KCNIP2	0.31	-0.19	0.33	0.62
Int Mono	KCNJ10	1.6	0.52	0.16	0.44
Int Mono	KCNJ13	0.71	-0.42	0.058	0.25
Int Mono	KCNJ15	0.58	1.3	0.0033	0.043
Int Mono	KCNJ2	3.9	0.71	2.10E-06	0.00013
Int Mono	KCNJ2-AS1	1.3	0.36	0.0077	0.072
Int Mono	KCNK13	2.3	-0.057	0.71	0.88
Int Mono	KCNK6	6.2	-0.23	0.00036	0.0083
Int Mono	KCNMA1	2.8	-0.28	0.55	0.79
Int Mono	KCNMB1	4.2	0.076	0.28	0.57
Int Mono	KCNMB3	0.38	-0.2	0.22	0.51
Int Mono	KCNMB4	0.41	0.2	0.4	0.68
Int Mono	KCNN4	5.4	0.0093	0.94	0.98
Int Mono	KCNQ1	5.3	0.044	0.51	0.76
Int Mono	KCNQ1OT1	5.1	-0.35	0.032	0.18
Int Mono	KCNRG	0.89	-0.18	0.36	0.65
Int Mono	KCTD10	6	-0.079	0.11	0.35
Int Mono	KCTD11	3.7	-0.031	0.71	0.88
Int Mono	KCTD12	6	0.19	0.015	0.11
Int Mono	KCTD13	3.5	0.016	0.8	0.92
Int Mono	KCTD15	3.4	-0.29	0.00025	0.0062
Int Mono	KCTD17	3.1	0.068	0.44	0.71
Int Mono	KCTD18	4.4	-0.08	0.11	0.35
Int Mono	KCTD2	3.7	0.09	0.19	0.47
Int Mono	KCTD20	7	-0.043	0.53	0.77
Int Mono	KCTD21	4.4	-0.046	0.43	0.7
Int Mono	KCTD3	3.6	-0.0079	0.93	0.97
Int Mono	KCTD5	6.1	0.16	0.0035	0.044
Int Mono	KCTD6	4.8	-0.18	0.0015	0.024
Int Mono	KCTD7	3.5	-0.22	0.062	0.26
Int Mono	KCTD9	2.5	-0.04	0.66	0.85
Int Mono	KDELC2	2.8	0.11	0.42	0.69
Int Mono	KDELR1	4.7	0.059	0.24	0.53
Int Mono	KDELR2	7	0.012	0.74	0.89
Int Mono	KDM1A	6.5	-0.0018	0.97	0.99
Int Mono	KDM1B	6	0.03	0.85	0.94
Int Mono	KDM2A	5.3	-0.14	0.14	0.41
Int Mono	KDM2B	4.6	0.016	0.83	0.93
Int Mono	KDM3A	5.3	-0.06	0.31	0.61
Int Mono	KDM3B	5.8	-0.077	0.1	0.34
Int Mono	KDM4A	4.2	-0.015	0.84	0.94
Int Mono	KDM4B	5.4	-0.056	0.38	0.67
Int Mono	KDM4C	6.3	-0.036	0.44	0.72
Int Mono	KDM5A	7.6	-0.055	0.08	0.3
Int Mono	KDM5B	5	-0.00099	0.99	0.99
Int Mono	KDM5C	6.1	0.0088	0.85	0.94
Int Mono	KDM6A	6.2	0.1	0.047	0.22
Int Mono	KDM6B	2.3	-0.15	0.32	0.62
Int Mono	KDM7A	5.4	0.097	0.24	0.53
Int Mono	KDM8	2.5	-0.11	0.2	0.48
Int Mono	KDSR	5	0.016	0.78	0.91
Int Mono	KEAP1	5.7	-0.027	0.55	0.79
Int Mono	KEL	0.69	0.04	0.88	0.95
Int Mono	KHDRBS1	7	0.017	0.51	0.76
Int Mono	KHDRBS2	0.46	0.22	0.25	0.54
Int Mono	KHK	1	-0.26	0.14	0.4
Int Mono	KHNYN	6	-0.00095	0.99	0.99
Int Mono	KHSRP	3.5	0.076	0.42	0.69
Int Mono	KIAA0020	5.6	0.089	0.11	0.35
Int Mono	KIAA0040	5.6	0.35	2.60E-05	0.0011
Int Mono	KIAA0100	7.3	-0.069	0.23	0.52
Int Mono	KIAA0141	6.5	-0.069	0.057	0.24
Int Mono	KIAA0195	4.8	-0.086	0.21	0.49
Int Mono	KIAA0196	6.9	0.022	0.69	0.87
Int Mono	KIAA0226	6.9	0.13	0.0095	0.082
Int Mono	KIAA0226L	5	-0.089	0.45	0.72
Int Mono	KIAA0232	5.8	-0.07	0.29	0.58
Int Mono	KIAA0319L	6	0.08	0.12	0.38
Int Mono	KIAA0355	3.8	-0.092	0.36	0.65
Int Mono	KIAA0368	6.2	-0.016	0.8	0.92
Int Mono	KIAA0391	5	-0.018	0.7	0.88
Int Mono	KIAA0430	5.5	-0.1	0.083	0.3
Int Mono	KIAA0513	7.1	-0.23	2.30E-05	0.00094
Int Mono	KIAA0556	4.1	-0.04	0.68	0.87
Int Mono	KIAA0586	4.3	-0.0012	0.98	0.99
Int Mono	KIAA0753	3.5	-0.0036	0.96	0.98
Int Mono	KIAA0754	-0.009	0.16	0.53	0.78
Int Mono	KIAA0825	1.7	-0.21	0.13	0.39
Int Mono	KIAA0895L	1.5	0.034	0.8	0.92
Int Mono	KIAA0907	4.3	-0.13	0.042	0.2
Int Mono	KIAA0922	8.2	0.06	0.23	0.52
Int Mono	KIAA0930	7.5	0.11	0.091	0.32
Int Mono	KIAA1033	8.6	-0.024	0.62	0.83
Int Mono	KIAA1107	0.4	-0.079	0.7	0.87
Int Mono	KIAA1109	6.1	-0.11	0.18	0.47
Int Mono	KIAA1143	5.4	-0.01	0.84	0.94
Int Mono	KIAA1147	3.4	-0.36	0.0046	0.052
Int Mono	KIAA1191	5.6	0.025	0.54	0.78
Int Mono	KIAA1279	4.1	0.014	0.84	0.94
Int Mono	KIAA1328	2.5	-0.052	0.53	0.78
Int Mono	KIAA1407	2	-0.15	0.21	0.5
Int Mono	KIAA1429	5.5	-0.046	0.62	0.83
Int Mono	KIAA1467	2.9	0.095	0.3	0.6
Int Mono	KIAA1468	6.3	-0.059	0.32	0.61
Int Mono	KIAA1522	0.23	-0.028	0.91	0.96
Int Mono	KIAA1524	2.8	-0.44	0.00012	0.0036
Int Mono	KIAA1551	8.1	0.085	0.19	0.48
Int Mono	KIAA1586	3.3	-0.14	0.061	0.25
Int Mono	KIAA1656	0.26	-0.21	0.17	0.44
Int Mono	KIAA1715	5	0.06	0.35	0.64
Int Mono	KIAA1804	0.16	0.029	0.91	0.97
Int Mono	KIAA1841	4	-0.23	0.0034	0.043
Int Mono	KIAA1919	3.4	-0.19	0.034	0.18
Int Mono	KIAA1958	3.7	1	1.90E-11	6.90E-09
Int Mono	KIAA2013	7.2	0.018	0.7	0.88
Int Mono	KIAA2018	4.7	0.035	0.57	0.8
Int Mono	KIAA2026	5.1	-0.14	0.027	0.16
Int Mono	KIDINS220	7.4	0.033	0.62	0.83
Int Mono	KIF11	1.2	0.016	0.93	0.97
Int Mono	KIF13A	4.7	-0.066	0.4	0.68
Int Mono	KIF13B	5.5	-0.071	0.32	0.61
Int Mono	KIF15	0.65	-0.28	0.18	0.46
Int Mono	KIF16B	4.1	0.099	0.41	0.69
Int Mono	KIF18A	0.035	-0.18	0.48	0.74
Int Mono	KIF1B	5.3	0.026	0.69	0.87
Int Mono	KIF1C	4.3	0.028	0.73	0.89
Int Mono	KIF20B	4	-0.092	0.18	0.46
Int Mono	KIF21B	4	-0.21	0.031	0.17
Int Mono	KIF22	5.4	-0.3	9.40E-08	9.00E-06
Int Mono	KIF23	1.9	0.17	0.28	0.57
Int Mono	KIF24	0.77	0.017	0.93	0.97
Int Mono	KIF27	1.9	-0.12	0.38	0.67
Int Mono	KIF2A	5.3	0.017	0.71	0.88
Int Mono	KIF2C	-0.26	-0.25	0.53	0.78
Int Mono	KIF3A	2.4	0.0097	0.93	0.97
Int Mono	KIF3B	4.3	-0.19	0.025	0.15
Int Mono	KIF5B	7.6	-0.00018	1	1
Int Mono	KIF9	1.6	-0.036	0.79	0.92
Int Mono	KIF9-AS1	0.71	-0.18	0.21	0.49
Int Mono	KIFAP3	4.5	-0.1	0.14	0.41
Int Mono	KIFC2	1.9	-0.038	0.77	0.91
Int Mono	KIN	4.8	-0.019	0.7	0.88
Int Mono	KIR2DL4	0.2	0.26	0.3	0.59
Int Mono	KIZ	4.3	-0.12	0.079	0.29
Int Mono	KL	-0.16	0.31	0.35	0.64
Int Mono	KLC1	6.9	-0.049	0.16	0.43
Int Mono	KLC2	1.1	0.004	0.98	0.99
Int Mono	KLC4	2.8	-0.053	0.48	0.74
Int Mono	KLF1	0.38	0.28	0.13	0.39
Int Mono	KLF10	8.2	0.03	0.76	0.9
Int Mono	KLF11	7.5	0.0098	0.89	0.96
Int Mono	KLF12	2.5	-0.81	1.10E-05	0.00052
Int Mono	KLF13	4.9	-0.092	0.28	0.57
Int Mono	KLF16	1.1	0.052	0.72	0.89
Int Mono	KLF2	7.8	0.00037	1	1
Int Mono	KLF3	8.1	-0.057	0.35	0.64
Int Mono	KLF4	6.4	-0.2	0.015	0.11
Int Mono	KLF6	9.3	0.18	0.058	0.25
Int Mono	KLF7	5.9	-0.013	0.82	0.93
Int Mono	KLF9	2.2	0.78	3.00E-05	0.0012
Int Mono	KLHDC1	1.3	-0.23	0.065	0.26
Int Mono	KLHDC10	3	-0.05	0.54	0.78
Int Mono	KLHDC2	5.5	-0.091	0.019	0.13
Int Mono	KLHDC3	6.3	-0.0082	0.86	0.95
Int Mono	KLHDC4	4.2	-0.064	0.38	0.67
Int Mono	KLHDC7B	4.2	1.2	1.90E-08	2.50E-06
Int Mono	KLHDC8B	4.4	-0.085	0.31	0.6
Int Mono	KLHL11	3.9	-0.18	0.027	0.16
Int Mono	KLHL12	6	-0.029	0.47	0.74
Int Mono	KLHL15	4	-0.11	0.26	0.55
Int Mono	KLHL17	2.9	-0.0045	0.96	0.98
Int Mono	KLHL18	6.4	-0.025	0.52	0.77
Int Mono	KLHL2	6.1	0.15	0.014	0.11
Int Mono	KLHL20	4.4	-0.11	0.037	0.19
Int Mono	KLHL21	4.4	-0.21	0.023	0.14
Int Mono	KLHL22	3.7	-0.2	0.0047	0.052
Int Mono	KLHL24	6.4	-0.041	0.45	0.72
Int Mono	KLHL25	0.62	-0.34	0.066	0.27
Int Mono	KLHL26	2.8	0.1	0.23	0.52
Int Mono	KLHL28	5	-0.0058	0.9	0.96
Int Mono	KLHL36	4.1	-0.037	0.59	0.81
Int Mono	KLHL42	4.3	-0.15	0.014	0.11
Int Mono	KLHL5	6	-0.12	0.11	0.35
Int Mono	KLHL6	6	0.012	0.84	0.94
Int Mono	KLHL6-AS1	1.1	-0.38	0.059	0.25
Int Mono	KLHL7	5.1	-0.018	0.73	0.89
Int Mono	KLHL8	6.2	0.14	0.065	0.26
Int Mono	KLHL9	6.4	-0.04	0.46	0.73
Int Mono	KLRAP1	0.48	-0.2	0.3	0.59
Int Mono	KLRF1	0.29	0.045	0.87	0.95
Int Mono	KLRG1	0.51	-0.19	0.32	0.61
Int Mono	KLRG2	0.14	0.1	0.78	0.91
Int Mono	KMO	5.7	0.14	0.096	0.33
Int Mono	KMT2A	5.6	-0.16	0.0033	0.042
Int Mono	KMT2B	2.5	-0.043	0.65	0.85
Int Mono	KMT2C	7.7	-0.17	0.0015	0.024
Int Mono	KMT2D	4.8	-0.17	0.091	0.32
Int Mono	KMT2E	7.3	-0.14	0.00027	0.0066
Int Mono	KMT2E-AS1	2.9	-0.19	0.17	0.44
Int Mono	KNDC1	2.5	-0.14	0.57	0.8
Int Mono	KNOP1	3.1	-0.033	0.71	0.88
Int Mono	KNSTRN	4.6	-0.065	0.46	0.73
Int Mono	KNTC1	3.6	-0.072	0.42	0.7
Int Mono	KPNA1	6.9	-0.012	0.78	0.91
Int Mono	KPNA2	6.2	0.13	0.0057	0.058
Int Mono	KPNA3	5.3	0.037	0.44	0.71
Int Mono	KPNA4	5.5	-0.086	0.072	0.28
Int Mono	KPNA5	2.7	0.0078	0.93	0.97
Int Mono	KPNA6	5.7	-0.069	0.13	0.39
Int Mono	KPNB1	5.8	-0.0036	0.95	0.98
Int Mono	KPTN	3.2	0.033	0.63	0.84
Int Mono	KRAS	6.9	-0.069	0.16	0.43
Int Mono	KRBA1	0.61	-0.036	0.85	0.94
Int Mono	KRBA2	2.9	-0.34	0.00049	0.011
Int Mono	KRBOX4	4.2	-0.065	0.2	0.48
Int Mono	KRCC1	5.2	0.062	0.22	0.51
Int Mono	KREMEN1	1.2	0.61	0.0052	0.055
Int Mono	KRI1	5.4	-0.11	0.023	0.15
Int Mono	KRIT1	5	-0.049	0.4	0.68
Int Mono	KRR1	3.7	-0.084	0.13	0.38
Int Mono	KRT10	4	-0.25	0.011	0.092
Int Mono	KRT7	1	-0.4	0.086	0.31
Int Mono	KRTCAP2	5.6	0.0048	0.94	0.98
Int Mono	KSR1	4.3	-0.064	0.48	0.74
Int Mono	KTN1	6.3	-0.019	0.68	0.86
Int Mono	KXD1	6.1	0.033	0.47	0.73
Int Mono	KYNU	7.8	0.083	0.18	0.47
Int Mono	L1TD1	3.5	0.3	0.32	0.61
Int Mono	L2HGDH	0.67	-0.061	0.71	0.88
Int Mono	L3HYPDH	3.9	-0.12	0.13	0.38
Int Mono	L3MBTL1	2.1	-0.32	0.0057	0.058
Int Mono	L3MBTL2	5.5	0.07	0.092	0.32
Int Mono	L3MBTL3	3.8	-0.052	0.59	0.81
Int Mono	L3MBTL4	1.8	0.13	0.4	0.68
Int Mono	LACC1	5.1	0.21	0.017	0.12
Int Mono	LACE1	1.9	-0.12	0.25	0.55
Int Mono	LACTB	6.9	0.089	0.071	0.28
Int Mono	LACTB2	3.2	-0.022	0.77	0.91
Int Mono	LAGE3	3.7	-0.019	0.8	0.92
Int Mono	LAIR1	7.9	0.19	0.0024	0.034
Int Mono	LAMB1	0.027	-0.39	0.11	0.36
Int Mono	LAMB2	2.2	0.17	0.47	0.74
Int Mono	LAMP1	5.3	0.1	0.21	0.5
Int Mono	LAMP2	8.9	0.15	0.007	0.067
Int Mono	LAMTOR1	6.1	0.074	0.16	0.44
Int Mono	LAMTOR2	5.8	0.031	0.63	0.83
Int Mono	LAMTOR3	6.2	-0.026	0.6	0.82
Int Mono	LAMTOR4	7	-0.1	0.19	0.47
Int Mono	LAMTOR5	6.6	-0.017	0.73	0.89
Int Mono	LANCL1	5	-0.18	0.0071	0.068
Int Mono	LANCL2	4.3	-0.035	0.52	0.77
Int Mono	LAP3	8.9	0.84	4.00E-12	2.30E-09
Int Mono	LAPTM4A	8.3	0.094	0.01	0.086
Int Mono	LAPTM4B	0.38	-0.017	0.94	0.98
Int Mono	LAPTM5	10	0.11	0.019	0.13
Int Mono	LARP1	6	0.11	0.087	0.31
Int Mono	LARP1B	2.7	-0.2	0.02	0.13
Int Mono	LARP4	5.8	0.11	0.028	0.16
Int Mono	LARP4B	6.8	0.027	0.51	0.76
Int Mono	LARP7	6.1	0.1	0.073	0.28
Int Mono	LARS	6.9	-0.021	0.67	0.86
Int Mono	LARS2	4.4	0.062	0.36	0.65
Int Mono	LAS1L	5.5	0.0063	0.87	0.95
Int Mono	LASP1	7.2	0.0082	0.89	0.96
Int Mono	LAT	1	-0.073	0.62	0.83
Int Mono	LAT2	7.8	0.079	0.09	0.32
Int Mono	LATS1	5.9	0.03	0.64	0.84
Int Mono	LATS2	2.6	0.081	0.46	0.73
Int Mono	LBH	1.4	0.1	0.63	0.83
Int Mono	LBHD1	1.4	-0.1	0.35	0.64
Int Mono	LBR	7.6	-0.0012	0.98	0.99
Int Mono	LBX2-AS1	2.6	0.29	0.00032	0.0077
Int Mono	LCAT	1.2	-0.19	0.2	0.49
Int Mono	LCLAT1	4	-0.15	0.055	0.24
Int Mono	LCMT1	4.7	0.0018	0.97	0.99
Int Mono	LCMT2	2.7	-0.074	0.39	0.68
Int Mono	LCOR	5	0.022	0.75	0.9
Int Mono	LCORL	4.6	0.0097	0.86	0.95
Int Mono	LCP1	13	0.064	0.22	0.5
Int Mono	LCP2	8.3	0.26	2.60E-08	3.20E-06
Int Mono	LDAH	4	-0.023	0.76	0.9
Int Mono	LDB1	5.7	-0.04	0.54	0.78
Int Mono	LDHA	9	0.11	0.0077	0.072
Int Mono	LDHAL6A	-0.12	-0.37	0.14	0.39
Int Mono	LDHB	6.2	0.011	0.85	0.94
Int Mono	LDHD	3.2	0.14	0.3	0.6
Int Mono	LDLR	5.1	0.63	1.50E-06	9.90E-05
Int Mono	LDLRAD3	4.9	-0.13	0.2	0.48
Int Mono	LDLRAD4	3.8	-0.23	0.0042	0.048
Int Mono	LDLRAP1	4.5	0.088	0.16	0.44
Int Mono	LDOC1L	3.6	-0.021	0.8	0.92
Int Mono	LEMD2	5.7	-0.043	0.38	0.67
Int Mono	LEMD3	5.2	-0.042	0.45	0.72
Int Mono	LENG1	3.4	0.042	0.54	0.78
Int Mono	LENG8	5.3	-0.14	0.14	0.41
Int Mono	LENG8-AS1	1.2	-0.24	0.073	0.28
Int Mono	LEO1	5.3	0.05	0.29	0.59
Int Mono	LEPR	3.1	0.06	0.59	0.81
Int Mono	LEPROT	6.9	0.11	0.017	0.12
Int Mono	LEPROTL1	7.1	0.21	0.001	0.019
Int Mono	LETM1	4.9	0.035	0.56	0.79
Int Mono	LETM2	1.6	0.12	0.33	0.62
Int Mono	LETMD1	4	-0.12	0.063	0.26
Int Mono	LFNG	5.7	-0.052	0.7	0.87
Int Mono	LGALS1	8.2	0.13	0.16	0.43
Int Mono	LGALS12	0.7	-0.0051	0.99	0.99
Int Mono	LGALS2	5.9	0.16	0.59	0.81
Int Mono	LGALS3	8.4	0.071	0.23	0.52
Int Mono	LGALS3BP	8.2	1.6	1.10E-12	1.10E-09
Int Mono	LGALS8	6.5	0.023	0.62	0.83
Int Mono	LGALS9	7.4	0.34	7.70E-05	0.0025
Int Mono	LGMN	3.5	0.62	0.0053	0.056
Int Mono	LGR4	0.69	-0.23	0.37	0.66
Int Mono	LHFP	0.3	1.3	0.00037	0.0086
Int Mono	LHFPL2	5	1.1	9.90E-11	2.60E-08
Int Mono	LHPP	3.1	-0.02	0.79	0.92
Int Mono	LHX4-AS1	0.94	0.066	0.68	0.86
Int Mono	LIAS	3.4	-0.072	0.27	0.56
Int Mono	LIG1	4	0.071	0.29	0.59
Int Mono	LIG3	4.9	0.068	0.21	0.5
Int Mono	LIG4	4.8	0.03	0.65	0.85
Int Mono	LILRA1	8.9	-0.021	0.61	0.82
Int Mono	LILRA2	7.9	0.002	0.97	0.99
Int Mono	LILRA4	1.9	1.3	0.014	0.11
Int Mono	LILRA5	7.9	0.058	0.61	0.82
Int Mono	LILRA6	8.1	0.11	0.054	0.24
Int Mono	LILRB1	8.9	0.076	0.17	0.45
Int Mono	LILRB2	10	0.079	0.17	0.45
Int Mono	LILRB3	7.9	-0.03	0.71	0.88
Int Mono	LILRB4	6.4	0.23	0.00051	0.011
Int Mono	LILRB5	1.6	0.61	0.055	0.24
Int Mono	LIMA1	1.3	0.23	0.14	0.4
Int Mono	LIMD1	5.9	-0.21	0.034	0.18
Int Mono	LIMD2	8.1	-0.05	0.39	0.68
Int Mono	LIME1	1.5	-0.13	0.29	0.59
Int Mono	LIMK1	4.3	0.23	0.016	0.12
Int Mono	LIMK2	5	0.35	0.00023	0.006
Int Mono	LIMS1	7.5	0.047	0.43	0.7
Int Mono	LIN37	3.8	0.0018	0.98	0.99
Int Mono	LIN52	3.8	-0.016	0.79	0.92
Int Mono	LIN54	4.7	-0.076	0.22	0.51
Int Mono	LIN7A	1.1	-0.29	0.17	0.45
Int Mono	LIN7B	0.93	-0.063	0.65	0.85
Int Mono	LIN7C	6.8	0.071	0.27	0.56
Int Mono	LIN9	3.1	0.034	0.71	0.88
Int Mono	LINC-PINT	3.8	-0.064	0.52	0.77
Int Mono	LINC00094	3.2	-0.12	0.18	0.46
Int Mono	LINC00115	1.2	-0.058	0.71	0.88
Int Mono	LINC00116	3.3	-0.11	0.26	0.56
Int Mono	LINC00152	3.4	-0.043	0.7	0.87
Int Mono	LINC00173	0.32	0.11	0.6	0.82
Int Mono	LINC00174	1	-0.36	0.055	0.24
Int Mono	LINC00189	2.4	0.18	0.33	0.62
Int Mono	LINC00265	3	-0.15	0.19	0.48
Int Mono	LINC00294	1.1	-0.091	0.52	0.77
Int Mono	LINC00299	0.78	-0.53	0.0068	0.066
Int Mono	LINC00324	5	-0.13	0.022	0.14
Int Mono	LINC00339	2.6	-0.066	0.75	0.9
Int Mono	LINC00341	0.92	-0.29	0.1	0.34
Int Mono	LINC00467	2	0.051	0.64	0.84
Int Mono	LINC00476	2.3	-0.23	0.13	0.38
Int Mono	LINC00482	1.4	0.13	0.44	0.71
Int Mono	LINC00487	0.93	1.8	6.80E-06	0.00035
Int Mono	LINC00493	5	0.13	0.064	0.26
Int Mono	LINC00526	1.5	0.029	0.82	0.93
Int Mono	LINC00528	2.9	-0.15	0.36	0.65
Int Mono	LINC00563	0.38	-0.4	0.053	0.24
Int Mono	LINC00623	1.8	-0.059	0.57	0.8
Int Mono	LINC00630	1.5	-0.14	0.3	0.59
Int Mono	LINC00641	1.5	-0.075	0.7	0.87
Int Mono	LINC00649	0.23	-0.21	0.47	0.73
Int Mono	LINC00654	0.4	0.049	0.84	0.94
Int Mono	LINC00657	5	0.077	0.39	0.67
Int Mono	LINC00662	1.6	0.038	0.7	0.88
Int Mono	LINC00667	5	-0.12	0.039	0.2
Int Mono	LINC00671	0.24	-0.23	0.32	0.61
Int Mono	LINC00672	0.26	0.052	0.8	0.92
Int Mono	LINC00674	5	-0.14	0.17	0.44
Int Mono	LINC00847	3.8	0.054	0.61	0.82
Int Mono	LINC00852	1.3	-0.18	0.24	0.53
Int Mono	LINC00854	1.6	-0.099	0.58	0.81
Int Mono	LINC00865	0.37	-0.52	0.027	0.16
Int Mono	LINC00869	0.64	-0.18	0.26	0.55
Int Mono	LINC00877	5.5	-0.33	0.00025	0.0063
Int Mono	LINC00886	0.5	-0.44	0.074	0.29
Int Mono	LINC00888	1.4	-0.22	0.073	0.28
Int Mono	LINC00893	2	-0.11	0.42	0.69
Int Mono	LINC00894	1.6	0.025	0.85	0.94
Int Mono	LINC00899	1.4	-0.19	0.18	0.46
Int Mono	LINC00900	1.9	0.26	0.099	0.33
Int Mono	LINC00909	3.5	-0.12	0.1	0.34
Int Mono	LINC00910	1.6	0.16	0.18	0.47
Int Mono	LINC00920	-0.15	-0.15	0.7	0.87
Int Mono	LINC00921	1.9	-0.18	0.17	0.45
Int Mono	LINC00936	5.4	-0.017	0.93	0.97
Int Mono	LINC00937	0.22	0.75	0.024	0.15
Int Mono	LINC00938	3.4	-0.36	8.30E-07	6.10E-05
Int Mono	LINC00954	2	-0.85	8.00E-08	7.70E-06
Int Mono	LINC00957	0.72	-0.24	0.06	0.25
Int Mono	LINC00959	2.3	-0.059	0.6	0.82
Int Mono	LINC00963	4.5	-0.094	0.4	0.68
Int Mono	LINC00968	2.5	0.046	0.68	0.87
Int Mono	LINC00969	1.8	-0.51	0.002	0.03
Int Mono	LINC00998	5.1	-0.019	0.75	0.9
Int Mono	LINC00999	0.24	0.39	0.057	0.24
Int Mono	LINC01000	3.4	-0.29	0.025	0.15
Int Mono	LINC01003	4.1	0.04	0.56	0.79
Int Mono	LINC01004	3	-0.29	0.07	0.28
Int Mono	LINC01011	2.4	-0.11	0.33	0.62
Int Mono	LINC01061	0.64	-0.1	0.59	0.81
Int Mono	LINC01089	2.2	-0.31	0.0057	0.059
Int Mono	LINC01094	1	0.057	0.78	0.91
Int Mono	LINC01126	0.94	-0.22	0.32	0.61
Int Mono	LINC01128	2.8	0.067	0.43	0.7
Int Mono	LINC01136	-0.091	0.17	0.53	0.78
Int Mono	LINC01137	0.2	0.27	0.22	0.51
Int Mono	LINC01138	2.6	-0.012	0.91	0.97
Int Mono	LINC01146	0.28	0.52	0.025	0.15
Int Mono	LINC01150	0.29	-0.39	0.06	0.25
Int Mono	LINC01176	0.78	0.18	0.28	0.58
Int Mono	LINC01184	1.6	-0.19	0.12	0.37
Int Mono	LINC01220	-0.16	0.34	0.26	0.55
Int Mono	LINC01232	0.43	0.27	0.055	0.24
Int Mono	LINC01270	-0.074	0.28	0.2	0.48
Int Mono	LINC01272	9.1	-0.14	0.049	0.23
Int Mono	LINC01278	3.3	-0.088	0.28	0.58
Int Mono	LINC01279	-0.24	-0.37	0.28	0.57
Int Mono	LINC01311	-0.087	-0.41	0.053	0.23
Int Mono	LINC01347	1.7	-0.16	0.25	0.54
Int Mono	LINC01355	1.9	-0.47	0.023	0.15
Int Mono	LINC01410	3.4	0.02	0.87	0.95
Int Mono	LINC01420	4.8	0.02	0.84	0.94
Int Mono	LINC01465	0.32	-0.15	0.44	0.71
Int Mono	LINC01481	2.5	-0.13	0.093	0.32
Int Mono	LINC01503	3	-0.28	0.0084	0.076
Int Mono	LINC01504	4.4	-0.0092	0.89	0.96
Int Mono	LINC01506	2	0.23	0.049	0.23
Int Mono	LINC01534	0.43	-0.013	0.94	0.98
Int Mono	LINC01547	2	-0.15	0.25	0.55
Int Mono	LINC01560	2	-0.025	0.79	0.92
Int Mono	LINC01572	0.11	-0.56	0.016	0.12
Int Mono	LINC01573	0.078	-0.14	0.5	0.76
Int Mono	LINC01578	6.1	-0.17	0.00057	0.012
Int Mono	LINC01588	0.28	-0.19	0.37	0.65
Int Mono	LINC01604	1.1	-0.35	0.02	0.14
Int Mono	LINC01605	-0.0056	-0.29	0.22	0.51
Int Mono	LINGO3	4.2	-0.066	0.57	0.8
Int Mono	LINS	4.8	-0.02	0.73	0.89
Int Mono	LIPA	9.5	0.049	0.73	0.89
Int Mono	LIPE-AS1	-0.075	0.032	0.88	0.95
Int Mono	LIPN	5.2	-0.3	0.016	0.12
Int Mono	LIPT1	3.4	0.025	0.72	0.88
Int Mono	LIPT2	1.5	0.002	0.99	0.99
Int Mono	LITAF	8.1	-0.013	0.89	0.96
Int Mono	LIX1L	4.6	0.094	0.14	0.4
Int Mono	LKAAEAR1	0.93	-0.33	0.11	0.36
Int Mono	LLGL1	0.93	-0.61	0.025	0.15
Int Mono	LLGL2	2.3	-0.18	0.14	0.4
Int Mono	LLPH	5.7	0.11	0.016	0.11
Int Mono	LMAN1	5.2	-0.012	0.88	0.95
Int Mono	LMAN2	7.8	0.085	0.05	0.23
Int Mono	LMAN2L	4.3	0.031	0.56	0.79
Int Mono	LMBR1	5.4	0.023	0.7	0.88
Int Mono	LMBR1L	5.9	-0.012	0.82	0.93
Int Mono	LMBRD1	6.5	-0.12	0.039	0.2
Int Mono	LMBRD2	4.2	-0.074	0.29	0.58
Int Mono	LMF1	2.7	-0.13	0.19	0.47
Int Mono	LMF2	5.4	0.099	0.096	0.33
Int Mono	LMLN	1.7	-0.16	0.23	0.52
Int Mono	LMNA	3.7	0.43	0.13	0.38
Int Mono	LMNB1	4	0.44	0.00024	0.0062
Int Mono	LMNB2	4.6	0.0049	0.95	0.98
Int Mono	LMNTD2	1.6	-0.28	0.066	0.27
Int Mono	LMO2	7	0.18	0.0043	0.049
Int Mono	LMO4	4.4	0.062	0.37	0.65
Int Mono	LMO7	0.92	-0.26	0.12	0.37
Int Mono	LMTK2	4	0.044	0.68	0.87
Int Mono	LNPEP	6.7	-0.13	0.082	0.3
Int Mono	LNX1	1.3	-0.012	0.92	0.97
Int Mono	LNX2	3.2	0.0098	0.91	0.97
Int Mono	LOC100049716	2.9	-0.22	0.054	0.24
Int Mono	LOC100129034	3.6	-0.15	0.21	0.49
Int Mono	LOC100129203	0.074	-0.17	0.38	0.66
Int Mono	LOC100129461	0.35	0.092	0.58	0.8
Int Mono	LOC100129550	2	-0.17	0.21	0.5
Int Mono	LOC100129697	1.9	-0.2	0.06	0.25
Int Mono	LOC100129917	2.8	-0.41	0.0086	0.077
Int Mono	LOC100129940	0.091	0.13	0.59	0.81
Int Mono	LOC100130298	0.91	-0.011	0.96	0.98
Int Mono	LOC100130357	0.049	-0.047	0.83	0.93
Int Mono	LOC100130476	2.3	1.1	1.60E-05	0.0007
Int Mono	LOC100130691	1.9	-0.15	0.17	0.45
Int Mono	LOC100130744	1.6	-0.1	0.37	0.66
Int Mono	LOC100130950	3.7	-0.12	0.22	0.51
Int Mono	LOC100130992	2.6	-0.26	0.018	0.13
Int Mono	LOC100131564	5.3	-0.2	0.051	0.23
Int Mono	LOC100131655	0.35	-0.21	0.15	0.42
Int Mono	LOC100132057	1.6	-0.043	0.77	0.91
Int Mono	LOC100132077	2.2	-0.17	0.28	0.57
Int Mono	LOC100132356	2.3	-0.25	0.023	0.15
Int Mono	LOC100133091	1.2	-0.25	0.05	0.23
Int Mono	LOC100133315	1	-0.0068	0.96	0.98
Int Mono	LOC100133669	0.43	1	0.00022	0.0058
Int Mono	LOC100190986	0.61	-0.26	0.26	0.55
Int Mono	LOC100233156	0.53	0.77	0.029	0.17
Int Mono	LOC100270804	0.89	-0.23	0.18	0.46
Int Mono	LOC100272216	1.3	0.56	0.0043	0.049
Int Mono	LOC100287015	1.3	-0.057	0.65	0.85
Int Mono	LOC100287042	0.28	0.055	0.76	0.9
Int Mono	LOC100288069	2.2	-0.098	0.49	0.75
Int Mono	LOC100288637	0.77	-0.21	0.21	0.5
Int Mono	LOC100288778	2.5	-0.022	0.88	0.96
Int Mono	LOC100288798	-0.21	0.12	0.67	0.86
Int Mono	LOC100288842	0.011	0.37	0.088	0.31
Int Mono	LOC100289230	2.4	-0.42	0.002	0.03
Int Mono	LOC100289511	2.6	0.015	0.94	0.98
Int Mono	LOC100294145	4.4	0.092	0.16	0.43
Int Mono	LOC100294362	0.25	0.37	0.079	0.29
Int Mono	LOC100419583	5.9	0.33	7.90E-07	5.90E-05
Int Mono	LOC100499489	2	-0.076	0.46	0.73
Int Mono	LOC100505549	3.3	0.094	0.16	0.43
Int Mono	LOC100505622	3.2	-0.081	0.34	0.63
Int Mono	LOC100505658	1.1	-0.62	0.013	0.1
Int Mono	LOC100505715	0.81	-0.27	0.087	0.31
Int Mono	LOC100505716	1.1	-0.22	0.2	0.48
Int Mono	LOC100506023	0.82	-0.27	0.073	0.28
Int Mono	LOC100506100	0.93	-0.14	0.3	0.59
Int Mono	LOC100506127	0.26	-0.35	0.19	0.47
Int Mono	LOC100506142	2.4	-0.38	0.0098	0.084
Int Mono	LOC100506159	2.7	-0.19	0.69	0.87
Int Mono	LOC100506258	1.9	-0.18	0.43	0.7
Int Mono	LOC100506302	2.6	-0.25	0.011	0.089
Int Mono	LOC100506472	0.0049	-0.16	0.45	0.72
Int Mono	LOC100506497	0.22	-0.39	0.16	0.43
Int Mono	LOC100506548	1.4	-0.31	0.028	0.16
Int Mono	LOC100506551	0.53	-0.062	0.81	0.92
Int Mono	LOC100506585	4.8	-0.27	0.0038	0.046
Int Mono	LOC100506603	1.6	-0.13	0.18	0.46
Int Mono	LOC100506606	0.4	0.034	0.86	0.95
Int Mono	LOC100506639	2.6	-0.21	0.042	0.21
Int Mono	LOC100506746	0.45	-0.12	0.55	0.79
Int Mono	LOC100506801	-0.12	-0.5	0.069	0.28
Int Mono	LOC100506804	0.43	0.17	0.31	0.61
Int Mono	LOC100506844	0.27	-0.0085	0.96	0.98
Int Mono	LOC100506860	0.45	-0.24	0.2	0.49
Int Mono	LOC100506985	0.69	-0.35	0.034	0.18
Int Mono	LOC100506990	1.1	-0.39	0.018	0.13
Int Mono	LOC100507006	3.4	0.23	0.095	0.33
Int Mono	LOC100507195	3.1	-0.1	0.56	0.79
Int Mono	LOC100507291	0.58	-0.00027	1	1
Int Mono	LOC100507373	0.95	-0.0057	0.97	0.99
Int Mono	LOC100507557	0.65	0.089	0.59	0.81
Int Mono	LOC100507577	2.5	-0.089	0.41	0.69
Int Mono	LOC100507634	0.46	-0.056	0.73	0.89
Int Mono	LOC100507639	6.2	-0.14	0.38	0.66
Int Mono	LOC100507642	1.9	-0.01	0.97	0.99
Int Mono	LOC100652758	1.6	-0.046	0.68	0.87
Int Mono	LOC100652768	1.5	0.19	0.46	0.72
Int Mono	LOC100996255	3.2	-0.33	0.006	0.06
Int Mono	LOC100996447	-0.087	0.042	0.84	0.94
Int Mono	LOC100996455	2.7	0.0073	0.93	0.97
Int Mono	LOC101926963	2.1	0.069	0.47	0.74
Int Mono	LOC101927021	2.3	-0.038	0.74	0.89
Int Mono	LOC101927027	2.6	0.62	2.00E-05	0.00083
Int Mono	LOC101927045	1.5	0.19	0.15	0.42
Int Mono	LOC101927069	3.8	0.17	0.064	0.26
Int Mono	LOC101927100	0.049	0.077	0.66	0.85
Int Mono	LOC101927151	1.8	-0.31	0.0088	0.078
Int Mono	LOC101927153	2.7	0.33	0.068	0.27
Int Mono	LOC101927181	0.03	0.028	0.89	0.96
Int Mono	LOC101927204	1.8	-0.077	0.52	0.77
Int Mono	LOC101927243	2.4	-0.13	0.44	0.71
Int Mono	LOC101927257	0.23	-0.32	0.2	0.49
Int Mono	LOC101927272	0.58	-0.1	0.49	0.75
Int Mono	LOC101927311	2.1	-0.07	0.73	0.89
Int Mono	LOC101927365	1.1	0.019	0.89	0.96
Int Mono	LOC101927391	-0.0077	0.033	0.88	0.95
Int Mono	LOC101927482	0.41	0.48	0.06	0.25
Int Mono	LOC101927550	0.37	-0.35	0.054	0.24
Int Mono	LOC101927730	0.44	-0.39	0.12	0.37
Int Mono	LOC101927765	0.5	-0.18	0.29	0.59
Int Mono	LOC101927768	0.21	0.095	0.61	0.82
Int Mono	LOC101927911	0.43	-0.6	0.0016	0.026
Int Mono	LOC101927954	1.9	-0.25	0.13	0.39
Int Mono	LOC101928008	0.9	-0.02	0.9	0.96
Int Mono	LOC101928020	0.55	-0.18	0.31	0.61
Int Mono	LOC101928034	0.7	-0.21	0.18	0.46
Int Mono	LOC101928068	0.098	-0.016	0.94	0.98
Int Mono	LOC101928227	0.033	0.17	0.35	0.64
Int Mono	LOC101928307	-0.046	0.059	0.86	0.95
Int Mono	LOC101928324	0.28	-0.45	0.023	0.15
Int Mono	LOC101928517	-0.16	-0.35	0.13	0.38
Int Mono	LOC101928663	0.88	-0.18	0.26	0.55
Int Mono	LOC101928673	0.19	-0.22	0.22	0.51
Int Mono	LOC101928710	0.089	-0.35	0.43	0.7
Int Mono	LOC101928767	1.8	-0.16	0.16	0.43
Int Mono	LOC101928861	0.23	-0.13	0.54	0.78
Int Mono	LOC101928891	2.6	-0.11	0.29	0.58
Int Mono	LOC101929057	0.27	-0.15	0.41	0.69
Int Mono	LOC101929095	0.51	0.011	0.95	0.98
Int Mono	LOC101929147	1.6	-0.36	0.0044	0.05
Int Mono	LOC101929162	1.2	-0.23	0.13	0.38
Int Mono	LOC101929331	0.96	-0.091	0.61	0.82
Int Mono	LOC101929595	1.1	0.43	0.041	0.2
Int Mono	LOC101929709	1.7	0.057	0.67	0.86
Int Mono	LOC102467147	0.65	-0.28	0.095	0.33
Int Mono	LOC102606465	0.78	0.083	0.61	0.82
Int Mono	LOC102723439	0.44	-0.23	0.34	0.63
Int Mono	LOC102723701	0.57	-0.09	0.55	0.79
Int Mono	LOC102723824	0.95	-0.26	0.22	0.51
Int Mono	LOC102724163	1.5	-0.06	0.64	0.84
Int Mono	LOC102724297	2.9	0.23	0.13	0.38
Int Mono	LOC102724323	1.2	-0.02	0.87	0.95
Int Mono	LOC102724814	2	-0.025	0.83	0.93
Int Mono	LOC103091866	1.4	-0.14	0.18	0.47
Int Mono	LOC103344931	0.38	-0.19	0.37	0.66
Int Mono	LOC103611081	0.66	-0.22	0.27	0.56
Int Mono	LOC105377348	0.52	0.061	0.67	0.86
Int Mono	LOC105747689	-0.17	-0.06	0.81	0.92
Int Mono	LOC113230	0.12	-0.43	0.046	0.22
Int Mono	LOC115110	2.5	-0.16	0.12	0.37
Int Mono	LOC145474	0.35	-0.15	0.65	0.85
Int Mono	LOC145783	2.3	0.018	0.83	0.93
Int Mono	LOC146880	4.2	-0.014	0.86	0.95
Int Mono	LOC148413	4.2	-0.12	0.022	0.14
Int Mono	LOC150776	3.8	-0.084	0.31	0.61
Int Mono	LOC151174	0.19	-0.46	0.13	0.39
Int Mono	LOC152225	2.9	-0.058	0.74	0.89
Int Mono	LOC153684	4.2	-0.23	0.012	0.099
Int Mono	LOC155060	1.7	-0.27	0.051	0.23
Int Mono	LOC171391	0.82	-0.19	0.22	0.5
Int Mono	LOC200772	4.2	-0.69	0.00039	0.009
Int Mono	LOC202181	3.1	-0.3	0.012	0.094
Int Mono	LOC220729	4.5	-0.32	6.20E-05	0.0021
Int Mono	LOC283788	4.6	0.11	0.62	0.83
Int Mono	LOC283922	3.2	-0.15	0.1	0.34
Int Mono	LOC284023	2.1	-0.24	0.04	0.2
Int Mono	LOC284454	3.7	0.39	0.22	0.51
Int Mono	LOC285074	4.2	-0.22	0.0011	0.02
Int Mono	LOC285740	1.3	-0.64	0.0032	0.041
Int Mono	LOC286437	0.41	-0.47	0.01	0.087
Int Mono	LOC339059	0.34	-0.36	0.21	0.49
Int Mono	LOC339803	2.4	-0.062	0.6	0.82
Int Mono	LOC339874	0.2	-0.019	0.92	0.97
Int Mono	LOC374443	5	-0.059	0.35	0.64
Int Mono	LOC389641	2.3	-0.37	0.055	0.24
Int Mono	LOC389765	1.2	-0.27	0.036	0.19
Int Mono	LOC389834	1.8	0.51	0.18	0.47
Int Mono	LOC389906	0.61	-0.095	0.59	0.81
Int Mono	LOC400548	0.2	0.17	0.36	0.65
Int Mono	LOC401320	4.6	-0.12	0.21	0.5
Int Mono	LOC439994	1.9	-0.22	0.08	0.3
Int Mono	LOC440434	1.7	-0.12	0.25	0.54
Int Mono	LOC441081	0.3	0.94	0.02	0.13
Int Mono	LOC441204	-0.059	-0.088	0.7	0.87
Int Mono	LOC441242	1.2	-0.11	0.39	0.67
Int Mono	LOC554206	0.59	-0.19	0.25	0.54
Int Mono	LOC613037	0.076	-0.42	0.013	0.1
Int Mono	LOC642361	0.49	0.077	0.67	0.86
Int Mono	LOC642846	1.4	-0.12	0.6	0.82
Int Mono	LOC642852	0.99	-0.15	0.34	0.63
Int Mono	LOC643072	1.2	-0.021	0.87	0.95
Int Mono	LOC643802	3	-0.21	0.12	0.37
Int Mono	LOC644656	1	-0.41	0.016	0.11
Int Mono	LOC645513	2.8	-0.095	0.33	0.62
Int Mono	LOC646471	2.7	-0.17	0.13	0.39
Int Mono	LOC646762	1.4	-0.23	0.14	0.41
Int Mono	LOC648987	2.3	0.077	0.47	0.74
Int Mono	LOC652276	3.1	-0.17	0.083	0.3
Int Mono	LOC653160	0.3	0.016	0.93	0.97
Int Mono	LOC653513	0.79	-0.12	0.54	0.78
Int Mono	LOC654342	0.14	-0.6	0.0092	0.08
Int Mono	LOC728323	3.1	-0.025	0.72	0.89
Int Mono	LOC728392	2.7	-0.21	0.055	0.24
Int Mono	LOC728554	2.6	0.16	0.17	0.46
Int Mono	LOC728613	0.69	-0.049	0.81	0.92
Int Mono	LOC728673	0.2	-0.31	0.12	0.37
Int Mono	LOC728730	1.7	0.064	0.54	0.78
Int Mono	LOC728743	0.91	0.22	0.12	0.37
Int Mono	LOC729083	1.9	-0.3	0.0048	0.053
Int Mono	LOC729218	3.9	-0.18	0.05	0.23
Int Mono	LOC729603	0.86	-0.00069	1	1
Int Mono	LOC729683	3.6	-0.28	0.0011	0.02
Int Mono	LOC729737	3.3	-0.1	0.6	0.82
Int Mono	LOC730102	4	-0.28	0.00027	0.0066
Int Mono	LOC730183	0.035	0.13	0.45	0.72
Int Mono	LOC731424	-0.039	0.062	0.82	0.93
Int Mono	LOC90784	0.63	0.012	0.95	0.98
Int Mono	LOC93622	3.2	-0.0052	0.93	0.97
Int Mono	LOH12CR1	3.5	-0.066	0.26	0.55
Int Mono	LONP1	5.6	-0.053	0.3	0.59
Int Mono	LONP2	6.6	0.076	0.087	0.31
Int Mono	LONRF1	5	0.25	0.0094	0.081
Int Mono	LONRF3	-0.27	-0.069	0.83	0.93
Int Mono	LOXHD1	0.31	-0.03	0.93	0.98
Int Mono	LOXL3	5.5	0.039	0.51	0.76
Int Mono	LPAR1	3.1	-0.12	0.53	0.78
Int Mono	LPAR2	3.9	0.003	0.98	0.99
Int Mono	LPAR5	2.2	0.13	0.44	0.71
Int Mono	LPAR6	8.5	0.16	0.02	0.14
Int Mono	LPCAT1	7.4	-0.036	0.56	0.79
Int Mono	LPCAT2	7.9	0.11	0.052	0.23
Int Mono	LPCAT3	7.1	-0.063	0.24	0.53
Int Mono	LPCAT4	2.8	0.024	0.82	0.93
Int Mono	LPGAT1	6.4	-0.15	0.015	0.11
Int Mono	LPIN1	4.7	-0.01	0.87	0.95
Int Mono	LPIN2	5.5	-0.036	0.57	0.8
Int Mono	LPL	3.5	1.2	0.0029	0.038
Int Mono	LPP	5.7	-0.078	0.22	0.5
Int Mono	LPP-AS2	0.48	-0.19	0.28	0.58
Int Mono	LPPR2	5.6	-0.017	0.76	0.9
Int Mono	LPPR4	0.69	-1.1	0.015	0.11
Int Mono	LPXN	6.3	-0.033	0.49	0.75
Int Mono	LRBA	3.8	-0.22	0.03	0.17
Int Mono	LRCH1	3.5	0.038	0.6	0.82
Int Mono	LRCH3	5.1	-0.054	0.36	0.65
Int Mono	LRCH4	6.9	-0.047	0.33	0.62
Int Mono	LRFN1	2.3	0.24	0.038	0.19
Int Mono	LRFN4	2.1	0.16	0.23	0.51
Int Mono	LRG1	2.3	0.084	0.67	0.86
Int Mono	LRIF1	4.4	0.035	0.59	0.81
Int Mono	LRIG1	2.7	0.11	0.41	0.69
Int Mono	LRIG2	4.3	-0.029	0.72	0.88
Int Mono	LRMP	6.8	-0.14	0.004	0.048
Int Mono	LRP1	7.2	-0.13	0.039	0.2
Int Mono	LRP10	6.5	0.073	0.17	0.45
Int Mono	LRP11	0.98	-0.14	0.38	0.67
Int Mono	LRP12	2.3	0.073	0.62	0.83
Int Mono	LRP3	3.9	-0.01	0.93	0.97
Int Mono	LRP5L	2.8	-0.016	0.88	0.95
Int Mono	LRP8	2.5	0.045	0.71	0.88
Int Mono	LRPAP1	7.5	0.024	0.62	0.83
Int Mono	LRPPRC	6.8	-0.0033	0.95	0.98
Int Mono	LRR1	4.3	0.05	0.39	0.67
Int Mono	LRRC1	0.67	-0.24	0.21	0.5
Int Mono	LRRC14	4.3	-0.038	0.43	0.7
Int Mono	LRRC16A	2	-0.2	0.23	0.52
Int Mono	LRRC20	0.82	-0.055	0.75	0.9
Int Mono	LRRC23	1.7	0.08	0.53	0.77
Int Mono	LRRC25	10	-0.0036	0.93	0.97
Int Mono	LRRC27	3.6	-0.046	0.51	0.76
Int Mono	LRRC28	3.8	0.008	0.88	0.96
Int Mono	LRRC29	1.7	-0.09	0.43	0.71
Int Mono	LRRC3	0.79	0.29	0.083	0.3
Int Mono	LRRC37A	0.096	-0.31	0.12	0.37
Int Mono	LRRC37A2	2.9	-0.063	0.75	0.9
Int Mono	LRRC37A3	0.1	-0.084	0.68	0.87
Int Mono	LRRC37A4P	2.4	-0.28	0.019	0.13
Int Mono	LRRC37B	3.1	0.18	0.021	0.14
Int Mono	LRRC37BP1	2.5	-0.14	0.12	0.38
Int Mono	LRRC4	0.36	0.34	0.2	0.48
Int Mono	LRRC40	4.7	0.1	0.098	0.33
Int Mono	LRRC41	6.2	0.031	0.48	0.74
Int Mono	LRRC42	3	0.044	0.53	0.78
Int Mono	LRRC45	3.1	0.14	0.098	0.33
Int Mono	LRRC46	0.73	-0.3	0.048	0.22
Int Mono	LRRC47	5.8	-0.023	0.57	0.8
Int Mono	LRRC48	1.2	-0.38	0.0041	0.048
Int Mono	LRRC57	5.3	0.026	0.57	0.8
Int Mono	LRRC58	5.7	-0.06	0.3	0.59
Int Mono	LRRC59	5.6	0.16	0.0037	0.045
Int Mono	LRRC61	1.7	0.14	0.32	0.61
Int Mono	LRRC63	0.38	-0.034	0.86	0.95
Int Mono	LRRC69	0.38	-0.24	0.19	0.48
Int Mono	LRRC75A	2.3	-0.54	0.00037	0.0086
Int Mono	LRRC75A-AS1	5.2	-0.14	0.1	0.34
Int Mono	LRRC75B	0.084	-0.18	0.36	0.65
Int Mono	LRRC8A	4.9	-0.037	0.48	0.74
Int Mono	LRRC8B	4.3	-0.33	0.022	0.14
Int Mono	LRRC8C	6.3	0.13	0.079	0.29
Int Mono	LRRC8D	7	0.11	0.11	0.35
Int Mono	LRRCC1	3.1	0.29	0.0068	0.066
Int Mono	LRRFIP1	8.9	-0.066	0.15	0.42
Int Mono	LRRFIP2	5.6	-0.034	0.41	0.69
Int Mono	LRRK1	5.4	0.14	0.088	0.31
Int Mono	LRRK2	7.8	0.28	0.0032	0.042
Int Mono	LRRTM2	-0.19	-0.3	0.27	0.57
Int Mono	LRSAM1	5.4	-0.046	0.33	0.62
Int Mono	LRTOMT	2.1	-0.14	0.24	0.53
Int Mono	LRWD1	3.4	0.093	0.23	0.52
Int Mono	LSG1	5.6	-0.051	0.25	0.54
Int Mono	LSM1	5.4	-0.004	0.93	0.97
Int Mono	LSM10	6.4	-0.032	0.56	0.79
Int Mono	LSM11	2.2	-0.19	0.084	0.3
Int Mono	LSM12	5.1	-0.023	0.56	0.79
Int Mono	LSM14A	7.3	-0.012	0.76	0.9
Int Mono	LSM14B	1.5	-0.056	0.64	0.84
Int Mono	LSM2	3.8	0.087	0.19	0.48
Int Mono	LSM3	5.6	0.083	0.13	0.38
Int Mono	LSM4	6.4	-0.08	0.18	0.47
Int Mono	LSM5	5.2	0.0096	0.87	0.95
Int Mono	LSM6	5.2	-0.096	0.18	0.46
Int Mono	LSM7	4.5	0.05	0.5	0.76
Int Mono	LSM8	5.2	-0.012	0.8	0.92
Int Mono	LSP1	9.2	-0.29	0.0026	0.035
Int Mono	LSS	3.8	0.022	0.85	0.94
Int Mono	LST1	9	-0.077	0.32	0.62
Int Mono	LTA	0.056	0.24	0.32	0.61
Int Mono	LTA4H	9.2	0.002	0.99	0.99
Int Mono	LTB	5.2	-0.25	0.028	0.16
Int Mono	LTB4R	4.5	-0.02	0.86	0.95
Int Mono	LTB4R2	1.4	0.044	0.74	0.89
Int Mono	LTBP3	2.3	0.068	0.54	0.78
Int Mono	LTBP4	3	0.14	0.12	0.38
Int Mono	LTBR	6.6	0.15	0.0024	0.033
Int Mono	LTN1	6.2	0.0095	0.83	0.93
Int Mono	LTV1	5.5	0.03	0.56	0.79
Int Mono	LUC7L	5	-0.15	0.0091	0.08
Int Mono	LUC7L2	1.6	-0.033	0.74	0.89
Int Mono	LUC7L3	6.4	-0.26	0.00046	0.01
Int Mono	LUCAT1	0.21	-0.15	0.59	0.81
Int Mono	LUZP1	4.6	-0.098	0.093	0.32
Int Mono	LXN	1.6	0.02	0.88	0.96
Int Mono	LY6E	9	0.81	2.00E-08	2.60E-06
Int Mono	LY6G5B	1.4	-0.042	0.76	0.9
Int Mono	LY6G5C	0.46	0.059	0.71	0.88
Int Mono	LY75	3.3	-0.15	0.16	0.43
Int Mono	LY86	6.6	0.051	0.47	0.73
Int Mono	LY9	0.65	-0.37	0.032	0.18
Int Mono	LY96	5.2	0.36	1.20E-05	0.00056
Int Mono	LYAR	5.1	0.25	3.60E-05	0.0014
Int Mono	LYG1	0.012	-0.17	0.41	0.69
Int Mono	LYL1	5.5	-0.024	0.74	0.89
Int Mono	LYN	10	0.0049	0.92	0.97
Int Mono	LYNX1	2.1	-0.49	0.0043	0.049
Int Mono	LYPD2	1.2	-0.85	0.0058	0.059
Int Mono	LYPD5	0.67	0.33	0.14	0.4
Int Mono	LYPLA1	6.8	-0.05	0.37	0.66
Int Mono	LYPLA2	6.2	-0.04	0.42	0.7
Int Mono	LYPLAL1	4.4	0.02	0.76	0.9
Int Mono	LYRM1	4.3	0.0043	0.94	0.98
Int Mono	LYRM2	5.4	-0.037	0.4	0.68
Int Mono	LYRM4	3.6	-0.027	0.72	0.89
Int Mono	LYRM5	3.2	-0.049	0.48	0.74
Int Mono	LYRM7	4	-0.2	0.0062	0.062
Int Mono	LYRM9	2.4	-0.099	0.36	0.65
Int Mono	LYSMD1	0.81	-0.18	0.24	0.53
Int Mono	LYSMD2	6.2	0.14	0.012	0.098
Int Mono	LYSMD3	5.7	-0.024	0.74	0.89
Int Mono	LYSMD4	2.3	0.17	0.16	0.44
Int Mono	LYST	9.4	-0.33	1.30E-05	0.0006
Int Mono	LYVE1	0.036	0.33	0.41	0.69
Int Mono	LYZ	11	0.27	0.35	0.64
Int Mono	LZIC	4.8	0.074	0.077	0.29
Int Mono	LZTFL1	2.5	-0.099	0.31	0.6
Int Mono	LZTR1	6	-0.052	0.41	0.69
Int Mono	LZTS2	1.9	0.27	0.032	0.18
Int Mono	M1AP	0.089	0.077	0.73	0.89
Int Mono	M6PR	8.4	0.0087	0.83	0.93
Int Mono	MACF1	7.2	-0.046	0.56	0.79
Int Mono	MAD1L1	6.3	0.073	0.24	0.53
Int Mono	MAD2L1	0.71	0.13	0.37	0.66
Int Mono	MAD2L1BP	5	0.073	0.26	0.55
Int Mono	MAD2L2	5.2	0.00034	1	1
Int Mono	MADD	6.7	0.12	0.023	0.15
Int Mono	MAEA	6.4	-0.082	0.03	0.17
Int Mono	MAF	2.5	0.51	0.014	0.11
Int Mono	MAF1	7.3	-0.044	0.3	0.59
Int Mono	MAFB	8.6	0.3	3.30E-05	0.0013
Int Mono	MAFF	0.88	0.4	0.079	0.3
Int Mono	MAFG	4.5	-0.091	0.28	0.58
Int Mono	MAFIP	2.8	0.34	0.19	0.48
Int Mono	MAGED1	4	-0.31	8.60E-05	0.0027
Int Mono	MAGED2	6.8	0.073	0.13	0.39
Int Mono	MAGEF1	2.3	0.013	0.94	0.98
Int Mono	MAGEH1	3.1	-0.031	0.68	0.86
Int Mono	MAGI3	0.52	0.061	0.79	0.92
Int Mono	MAGIX	0.88	0.0092	0.95	0.98
Int Mono	MAGOH	4.5	0.12	0.014	0.11
Int Mono	MAGOHB	4.1	0.039	0.49	0.75
Int Mono	MAGT1	6.7	0.0084	0.86	0.95
Int Mono	MAK	1.9	-0.19	0.13	0.38
Int Mono	MAK16	4.2	0.11	0.064	0.26
Int Mono	MALAT1	13	-0.054	0.62	0.83
Int Mono	MALSU1	4	-0.02	0.71	0.88
Int Mono	MALT1	6.3	-0.0038	0.95	0.98
Int Mono	MAML1	5.1	0.032	0.63	0.84
Int Mono	MAML2	3.1	0.47	1.10E-05	0.00051
Int Mono	MAML3	3.3	0.19	0.071	0.28
Int Mono	MAN1A1	6.7	0.045	0.55	0.78
Int Mono	MAN1A2	4.9	-0.086	0.11	0.35
Int Mono	MAN1B1	5.6	-0.013	0.78	0.91
Int Mono	MAN1B1-AS1	2.1	-0.045	0.69	0.87
Int Mono	MAN1C1	3.7	-0.026	0.71	0.88
Int Mono	MAN2A1	5.9	0.073	0.13	0.39
Int Mono	MAN2A2	6.5	-0.054	0.57	0.8
Int Mono	MAN2B1	9	0.11	0.022	0.14
Int Mono	MAN2B2	6.3	-0.079	0.31	0.6
Int Mono	MAN2C1	7	-0.048	0.62	0.83
Int Mono	MANBA	6.8	-0.042	0.37	0.65
Int Mono	MANBAL	4.4	-0.026	0.62	0.83
Int Mono	MANEA	4.5	-0.0021	0.98	0.99
Int Mono	MANEA-AS1	1.7	-0.15	0.24	0.53
Int Mono	MANEAL	0.51	0.025	0.9	0.96
Int Mono	MANF	2.7	0.085	0.51	0.76
Int Mono	MANSC1	1.1	-0.12	0.49	0.75
Int Mono	MAP10	3.1	0.062	0.53	0.77
Int Mono	MAP1LC3A	0.75	0.46	0.0047	0.052
Int Mono	MAP1LC3B	7.6	0.011	0.78	0.92
Int Mono	MAP1LC3B2	0.39	-0.12	0.47	0.74
Int Mono	MAP1S	5.6	0.077	0.24	0.53
Int Mono	MAP2K1	6.6	0.21	0.00069	0.014
Int Mono	MAP2K2	6.1	-0.0083	0.87	0.95
Int Mono	MAP2K3	7.7	-0.2	5.00E-05	0.0018
Int Mono	MAP2K4	5.9	-0.044	0.36	0.65
Int Mono	MAP2K5	3.9	-0.21	0.00034	0.0081
Int Mono	MAP2K6	1.2	-0.25	0.17	0.46
Int Mono	MAP2K7	0.68	0.09	0.52	0.77
Int Mono	MAP3K1	9	-0.19	0.012	0.098
Int Mono	MAP3K10	0.42	0.21	0.22	0.51
Int Mono	MAP3K11	6.6	0.048	0.44	0.71
Int Mono	MAP3K12	2.7	-0.23	0.038	0.19
Int Mono	MAP3K13	3.7	0.04	0.59	0.81
Int Mono	MAP3K14	5	-0.04	0.51	0.76
Int Mono	MAP3K14-AS1	0.12	-0.17	0.39	0.67
Int Mono	MAP3K2	7	-0.0055	0.89	0.96
Int Mono	MAP3K3	8.2	-0.0011	0.98	0.99
Int Mono	MAP3K4	4.6	-0.096	0.13	0.38
Int Mono	MAP3K5	6.6	-0.15	0.0046	0.051
Int Mono	MAP3K6	4.5	0.25	0.042	0.21
Int Mono	MAP3K7	6.5	-0.05	0.24	0.53
Int Mono	MAP3K7CL	4.3	0.8	0.00019	0.0054
Int Mono	MAP3K8	6.3	0.12	0.03	0.17
Int Mono	MAP4	6.5	0.075	0.17	0.44
Int Mono	MAP4K1	5.1	-0.34	0.0038	0.045
Int Mono	MAP4K2	6	-0.11	0.075	0.29
Int Mono	MAP4K3	4.2	-0.0038	0.96	0.98
Int Mono	MAP4K4	6.9	-0.08	0.22	0.51
Int Mono	MAP4K5	4.8	-0.074	0.2	0.49
Int Mono	MAP6D1	0.52	-0.39	0.028	0.16
Int Mono	MAP7	1.9	-0.31	0.058	0.25
Int Mono	MAP7D1	6.1	0.096	0.098	0.33
Int Mono	MAP7D3	3.5	-0.037	0.68	0.86
Int Mono	MAPK1	8.5	-0.13	0.012	0.094
Int Mono	MAPK14	7.5	0.0011	0.98	0.99
Int Mono	MAPK1IP1L	7.2	0.024	0.54	0.78
Int Mono	MAPK3	2.7	0.067	0.4	0.69
Int Mono	MAPK6	4.3	0.06	0.39	0.67
Int Mono	MAPK7	5	0.069	0.22	0.51
Int Mono	MAPK8	3.7	-0.11	0.082	0.3
Int Mono	MAPK8IP3	4.6	-0.16	0.11	0.35
Int Mono	MAPK9	5.6	0.018	0.68	0.87
Int Mono	MAPKAP1	6.7	-0.014	0.7	0.88
Int Mono	MAPKAPK2	2.3	0.053	0.69	0.87
Int Mono	MAPKAPK3	8.8	-0.061	0.094	0.32
Int Mono	MAPKAPK5	5.2	-0.01	0.78	0.91
Int Mono	MAPKAPK5-AS1	4.5	-0.28	5.60E-06	0.0003
Int Mono	MAPKBP1	4.1	-0.069	0.43	0.71
Int Mono	MAPRE1	7.9	0.13	0.0013	0.023
Int Mono	MAPRE2	7.1	-0.068	0.16	0.44
Int Mono	MAPRE3	2.2	0.07	0.48	0.74
Int Mono	1-Mar	3.2	0.32	0.069	0.27
Int Mono	1-Mar	7.8	0.43	4.50E-11	1.40E-08
Int Mono	2-Mar	5.8	0.016	0.88	0.95
Int Mono	3-Mar	0.83	-0.14	0.34	0.63
Int Mono	5-Mar	5.3	0.086	0.044	0.21
Int Mono	6-Mar	6.1	-0.036	0.38	0.67
Int Mono	7-Mar	7.6	0.042	0.42	0.69
Int Mono	8-Mar	4.4	-0.034	0.73	0.89
Int Mono	MARCKS	7.2	0.31	0.0018	0.028
Int Mono	MARCKSL1	7.2	-0.27	0.00086	0.017
Int Mono	MARCO	6.6	-0.026	0.92	0.97
Int Mono	MARK2	6.5	0.024	0.55	0.79
Int Mono	MARK3	7	0.021	0.53	0.77
Int Mono	MARK4	0.77	-0.13	0.36	0.65
Int Mono	MARS	7.4	-0.0082	0.79	0.92
Int Mono	MARS2	3.1	-0.12	0.18	0.47
Int Mono	MARVELD1	4.7	0.28	0.015	0.11
Int Mono	MASP2	0.24	-0.17	0.4	0.68
Int Mono	MAST1	0.019	-0.067	0.75	0.9
Int Mono	MAST2	4.5	-0.083	0.18	0.47
Int Mono	MAST3	6.3	-0.16	0.015	0.11
Int Mono	MASTL	4.3	0.2	0.032	0.18
Int Mono	MAT2A	8	0.06	0.23	0.52
Int Mono	MAT2B	8.3	0.067	0.082	0.3
Int Mono	MATR3	8.3	0.048	0.27	0.56
Int Mono	MAU2	6.1	-0.04	0.3	0.6
Int Mono	MAVS	5.9	-0.25	0.0016	0.025
Int Mono	MAX	6.5	0.15	0.0028	0.038
Int Mono	MAZ	4.5	-0.11	0.12	0.37
Int Mono	MB21D1	6.2	0.2	0.0018	0.028
Int Mono	MB21D2	1	0.2	0.34	0.63
Int Mono	MBD1	5.7	-0.021	0.47	0.74
Int Mono	MBD2	8.2	0.061	0.32	0.61
Int Mono	MBD3	3.7	-0.029	0.75	0.9
Int Mono	MBD4	5.6	-0.04	0.39	0.67
Int Mono	MBD5	2.3	-0.024	0.83	0.93
Int Mono	MBD6	1.3	-0.096	0.38	0.67
Int Mono	MBIP	3.9	0.12	0.054	0.24
Int Mono	MBLAC1	0.62	-0.22	0.14	0.39
Int Mono	MBLAC2	2.6	-0.094	0.33	0.62
Int Mono	MBNL1	8.6	-0.066	0.16	0.43
Int Mono	MBNL1-AS1	1.4	-0.58	4.70E-05	0.0017
Int Mono	MBNL2	5.9	-0.023	0.79	0.92
Int Mono	MBNL3	5	-0.029	0.71	0.88
Int Mono	MBOAT1	5.6	-0.12	0.07	0.28
Int Mono	MBOAT2	2.5	-0.019	0.87	0.95
Int Mono	MBOAT4	0.41	0.26	0.16	0.43
Int Mono	MBOAT7	6.2	0.068	0.37	0.66
Int Mono	MBP	6.8	-0.14	0.0022	0.032
Int Mono	MBTD1	3.9	-0.13	0.12	0.38
Int Mono	MBTPS1	6.8	-0.016	0.7	0.87
Int Mono	MBTPS2	4.3	0.028	0.67	0.86
Int Mono	MCAT	2.8	-0.14	0.044	0.21
Int Mono	MCC	1.6	-0.5	0.013	0.1
Int Mono	MCCC1	5.2	-0.031	0.52	0.77
Int Mono	MCCC2	6	-0.046	0.36	0.65
Int Mono	MCEE	3.5	-0.022	0.71	0.88
Int Mono	MCEMP1	1.5	0.66	0.0057	0.058
Int Mono	MCFD2	5.9	0.025	0.68	0.87
Int Mono	MCL1	9.4	0.31	0.00013	0.004
Int Mono	MCM2	2.3	0.057	0.65	0.85
Int Mono	MCM3	5.7	0.04	0.36	0.65
Int Mono	MCM3AP	6.4	-0.049	0.48	0.74
Int Mono	MCM3AP-AS1	0.71	-0.34	0.062	0.26
Int Mono	MCM4	4.3	0.045	0.52	0.77
Int Mono	MCM5	6.4	-0.049	0.26	0.55
Int Mono	MCM6	3.8	0.084	0.25	0.54
Int Mono	MCM7	5.2	-0.13	0.0074	0.07
Int Mono	MCM9	5.4	-0.074	0.17	0.44
Int Mono	MCMBP	7.9	0.053	0.25	0.54
Int Mono	MCOLN1	6.6	0.0032	0.96	0.98
Int Mono	MCOLN2	2.2	-0.016	0.94	0.98
Int Mono	MCPH1	5	-0.072	0.13	0.38
Int Mono	MCRS1	6.1	-0.052	0.22	0.51
Int Mono	MCTP1	7.4	0.016	0.74	0.89
Int Mono	MCTP2	2.7	0.51	0.014	0.1
Int Mono	MCTS1	5.5	0.091	0.072	0.28
Int Mono	MCTS2P	0.99	0.1	0.51	0.76
Int Mono	MCU	5.1	-0.037	0.48	0.74
Int Mono	MCUR1	4.2	-0.024	0.67	0.86
Int Mono	MDC1	2.9	0.11	0.24	0.53
Int Mono	MDFIC	6.3	0.046	0.45	0.72
Int Mono	MDH1	7.5	0.087	0.03	0.17
Int Mono	MDH2	7.3	-0.02	0.65	0.85
Int Mono	MDM1	5.7	-0.15	0.17	0.45
Int Mono	MDM2	6.5	0.45	6.10E-06	0.00032
Int Mono	MDM4	6	-0.075	0.42	0.69
Int Mono	MDN1	4	-0.21	0.021	0.14
Int Mono	MDP1	0.013	-0.1	0.55	0.79
Int Mono	ME1	1.9	0.48	0.022	0.14
Int Mono	ME2	7.4	0.044	0.3	0.59
Int Mono	ME3	1.3	-0.16	0.44	0.71
Int Mono	MEA1	4.9	0.12	0.045	0.21
Int Mono	MEAF6	6.4	0.024	0.46	0.73
Int Mono	MECP2	4	-0.08	0.21	0.5
Int Mono	MECR	3.8	-0.097	0.072	0.28
Int Mono	MED1	5.6	-0.041	0.53	0.77
Int Mono	MED10	5.2	-0.087	0.061	0.25
Int Mono	MED11	4.3	-0.015	0.75	0.9
Int Mono	MED12	4.9	-0.13	0.12	0.38
Int Mono	MED12L	1.7	0.23	0.25	0.54
Int Mono	MED13	4.3	-0.14	0.068	0.27
Int Mono	MED13L	6.1	-0.032	0.63	0.83
Int Mono	MED14	5.4	0.07	0.19	0.48
Int Mono	MED14OS	1.3	-0.031	0.79	0.92
Int Mono	MED15	6.4	0.043	0.32	0.61
Int Mono	MED16	6	0.015	0.82	0.93
Int Mono	MED17	5.6	-0.04	0.42	0.7
Int Mono	MED18	4.7	0.018	0.81	0.93
Int Mono	MED19	3.5	-0.012	0.86	0.95
Int Mono	MED20	5.1	0.0054	0.93	0.97
Int Mono	MED21	5.2	-0.052	0.34	0.63
Int Mono	MED22	5.2	-0.07	0.3	0.59
Int Mono	MED23	5.9	-0.087	0.13	0.39
Int Mono	MED24	6.3	0.08	0.052	0.23
Int Mono	MED25	3.6	0.054	0.47	0.73
Int Mono	MED26	3	0.2	0.0092	0.081
Int Mono	MED27	4.8	0.0049	0.9	0.96
Int Mono	MED28	5.9	0.074	0.097	0.33
Int Mono	MED29	6.5	0.066	0.085	0.31
Int Mono	MED30	4.8	0.022	0.68	0.87
Int Mono	MED31	2.4	-0.11	0.22	0.51
Int Mono	MED4	5.5	0.084	0.055	0.24
Int Mono	MED6	5.1	0.13	0.0019	0.029
Int Mono	MED7	4.4	-0.0073	0.89	0.96
Int Mono	MED8	6	0.15	0.00012	0.0035
Int Mono	MED9	4	-0.049	0.38	0.66
Int Mono	MEF2A	6.8	0.15	0.022	0.14
Int Mono	MEF2BNB	3.5	0.025	0.69	0.87
Int Mono	MEF2C	7.8	-0.036	0.54	0.78
Int Mono	MEF2D	4.6	-0.088	0.19	0.47
Int Mono	MEFV	7.7	0.11	0.057	0.24
Int Mono	MEGF8	1.9	-0.39	0.0043	0.049
Int Mono	MEGF9	6.8	0.054	0.45	0.72
Int Mono	MEI1	3.3	-0.27	0.0041	0.048
Int Mono	MEIKIN	0.53	-0.47	0.043	0.21
Int Mono	MEIS3P1	0.24	0.017	0.95	0.98
Int Mono	MEMO1	5.1	-0.039	0.37	0.65
Int Mono	MEN1	4.8	0.045	0.37	0.66
Int Mono	MEPCE	3.2	-0.12	0.19	0.47
Int Mono	MERTK	6.5	0.052	0.62	0.83
Int Mono	MESDC1	3.3	0.12	0.19	0.48
Int Mono	MESDC2	5.8	0.053	0.22	0.51
Int Mono	MEST	2	-0.13	0.38	0.66
Int Mono	METAP1	5.3	0.023	0.57	0.8
Int Mono	METAP1D	0.7	-0.48	0.0086	0.077
Int Mono	METAP2	5.1	0.068	0.14	0.4
Int Mono	METRN	1.9	0.21	0.13	0.38
Int Mono	METRNL	5.5	0.018	0.83	0.93
Int Mono	METTL1	2.6	0.069	0.57	0.8
Int Mono	METTL10	3.7	-0.011	0.85	0.94
Int Mono	METTL12	0.73	0.034	0.82	0.93
Int Mono	METTL13	5.4	-0.0078	0.85	0.94
Int Mono	METTL14	5.7	0.18	0.0012	0.022
Int Mono	METTL15	3.4	0.033	0.6	0.82
Int Mono	METTL16	4.5	-0.027	0.66	0.86
Int Mono	METTL17	4.9	-0.1	0.12	0.37
Int Mono	METTL18	3.5	0.037	0.66	0.86
Int Mono	METTL20	1.6	-0.048	0.67	0.86
Int Mono	METTL21A	4.8	0.011	0.81	0.93
Int Mono	METTL21B	2.4	-0.13	0.29	0.58
Int Mono	METTL22	4.3	-0.13	0.022	0.14
Int Mono	METTL23	4.8	-0.046	0.32	0.61
Int Mono	METTL25	3.7	-0.12	0.034	0.18
Int Mono	METTL2A	3.2	0.077	0.2	0.49
Int Mono	METTL2B	4.3	-0.1	0.055	0.24
Int Mono	METTL3	5.6	-0.03	0.51	0.76
Int Mono	METTL4	3.5	0.18	0.03	0.17
Int Mono	METTL5	4.1	0.099	0.053	0.24
Int Mono	METTL6	3.8	-0.0063	0.91	0.96
Int Mono	METTL7A	7.5	0.26	0.00024	0.0062
Int Mono	METTL7B	1.5	0.6	0.03	0.17
Int Mono	METTL8	3.5	-0.039	0.59	0.81
Int Mono	METTL9	6.5	0.034	0.39	0.68
Int Mono	MEX3C	2.9	-0.19	0.077	0.29
Int Mono	MFAP1	5.4	0.11	0.043	0.21
Int Mono	MFAP3	5.7	0.078	0.24	0.53
Int Mono	MFAP4	0.49	-0.32	0.16	0.44
Int Mono	MFF	6	0.069	0.038	0.19
Int Mono	MFHAS1	0.91	0.031	0.84	0.94
Int Mono	MFN1	4.7	0.13	0.12	0.38
Int Mono	MFN2	7.3	0.075	0.16	0.44
Int Mono	MFNG	7.7	-0.075	0.12	0.36
Int Mono	MFSD1	8.6	0.17	0.0029	0.038
Int Mono	MFSD10	5.8	0.043	0.42	0.7
Int Mono	MFSD11	5.3	-0.0081	0.84	0.94
Int Mono	MFSD12	7	-0.019	0.77	0.91
Int Mono	MFSD2A	3.4	0.073	0.53	0.78
Int Mono	MFSD3	3.3	-0.062	0.44	0.72
Int Mono	MFSD4	0.45	0.054	0.78	0.91
Int Mono	MFSD5	5.8	0.048	0.33	0.62
Int Mono	MFSD6	4.7	-0.16	0.17	0.45
Int Mono	MFSD7	5	0.013	0.83	0.93
Int Mono	MFSD8	4.6	-0.13	0.03	0.17
Int Mono	MFSD9	3	-0.1	0.2	0.49
Int Mono	MGA	5.9	-0.13	0.027	0.16
Int Mono	MGAT1	9	0.1	0.03	0.17
Int Mono	MGAT2	6.4	0.025	0.55	0.79
Int Mono	MGAT4A	3.2	0.21	0.035	0.19
Int Mono	MGAT4B	4.9	-0.22	0.0007	0.014
Int Mono	MGAT5	2.8	-0.32	0.0025	0.034
Int Mono	MGC12916	-0.23	-0.23	0.49	0.75
Int Mono	MGC16142	-0.028	-0.2	0.31	0.6
Int Mono	MGC16275	3.8	-0.094	0.23	0.52
Int Mono	MGC27345	3.9	-0.072	0.35	0.64
Int Mono	MGC57346	0.018	0.09	0.66	0.85
Int Mono	MGC72080	4	-0.056	0.45	0.72
Int Mono	MGEA5	7.1	-0.013	0.83	0.93
Int Mono	MGLL	5.3	0.15	0.31	0.61
Int Mono	MGME1	5	-0.011	0.92	0.97
Int Mono	MGMT	3.8	-0.042	0.6	0.82
Int Mono	MGRN1	5	-0.0027	0.98	0.99
Int Mono	MGST1	3.4	0.18	0.16	0.44
Int Mono	MGST2	5	0.045	0.54	0.78
Int Mono	MGST3	5.2	0.13	0.11	0.35
Int Mono	MIA3	7.1	0.13	0.0056	0.058
Int Mono	MIATNB	1.5	-0.18	0.12	0.37
Int Mono	MIB1	3.8	-0.057	0.51	0.76
Int Mono	MIB2	3.8	-0.00073	0.99	1
Int Mono	MICA	3.2	-0.11	0.29	0.58
Int Mono	MICAL1	6.7	-0.046	0.47	0.74
Int Mono	MICAL2	4.8	-0.14	0.29	0.59
Int Mono	MICAL3	-0.21	0.074	0.8	0.92
Int Mono	MICALL1	2.4	0.14	0.15	0.42
Int Mono	MICALL2	0.84	-0.046	0.79	0.92
Int Mono	MICB	4.8	0.34	3.20E-05	0.0012
Int Mono	MICU1	6.6	0.079	0.11	0.36
Int Mono	MICU2	6.3	0.042	0.35	0.64
Int Mono	MID1IP1	5	-0.033	0.64	0.84
Int Mono	MIDN	4.6	-0.095	0.35	0.64
Int Mono	MIEF1	5.7	0.0019	0.97	0.99
Int Mono	MIEF2	3.3	-0.072	0.37	0.65
Int Mono	MIEN1	6	-0.12	0.033	0.18
Int Mono	MIER1	6.1	0.014	0.74	0.89
Int Mono	MIER2	3.9	0.14	0.022	0.14
Int Mono	MIER3	4	0.082	0.32	0.61
Int Mono	MIF4GD	5.1	0.068	0.27	0.56
Int Mono	MIIP	6.5	0.11	0.089	0.32
Int Mono	MILR1	5.8	0.22	0.0065	0.064
Int Mono	MINA	4.6	-0.1	0.084	0.3
Int Mono	MINK1	4.8	0.066	0.33	0.62
Int Mono	MINOS1	5.9	-0.0019	0.98	0.99
Int Mono	MINOS1P1	0.62	-0.2	0.35	0.64
Int Mono	MINPP1	4.9	0.16	0.021	0.14
Int Mono	MIOS	5.7	-0.012	0.79	0.92
Int Mono	MIPEP	3.5	-0.061	0.42	0.7
Int Mono	MIPEPP3	0.46	-0.12	0.61	0.82
Int Mono	MIR142	0.1	-0.55	0.012	0.097
Int Mono	MIR17HG	-0.23	-0.24	0.37	0.66
Int Mono	MIR181A1HG	2.2	0.68	0.00024	0.0061
Int Mono	MIR21	0.67	0.19	0.29	0.59
Int Mono	MIR223	3.2	-0.013	0.89	0.96
Int Mono	MIR22HG	4	0.019	0.83	0.93
Int Mono	MIR3064	3.1	-0.34	0.0012	0.021
Int Mono	MIR3174	-0.22	-0.55	0.045	0.21
Int Mono	MIR3198-1	0.05	-0.54	0.037	0.19
Int Mono	MIR3916	1.8	-0.075	0.55	0.79
Int Mono	MIR4434	0.48	-0.41	0.023	0.14
Int Mono	MIR4435-2HG	2.9	-0.084	0.45	0.72
Int Mono	MIR4442	0.07	-0.08	0.64	0.84
Int Mono	MIR4458HG	0.026	0.13	0.54	0.78
Int Mono	MIR4512	-0.015	-0.28	0.18	0.46
Int Mono	MIR4691	0.55	-0.18	0.27	0.56
Int Mono	MIR4785	0.82	0.17	0.24	0.53
Int Mono	MIR5047	6.1	-0.33	0.00051	0.011
Int Mono	MIR5096	0.97	-0.27	0.1	0.34
Int Mono	MIR5690	0.81	1.8	4.60E-09	7.40E-07
Int Mono	MIR570	0.77	-0.28	0.096	0.33
Int Mono	MIR573	0.35	-0.05	0.87	0.95
Int Mono	MIR616	0.91	-0.46	0.026	0.16
Int Mono	MIR762HG	1.5	0.026	0.8	0.92
Int Mono	MIR7848	-0.028	-0.18	0.42	0.69
Int Mono	MIRLET7BHG	1.4	-0.0039	0.98	0.99
Int Mono	MIRLET7DHG	1	-0.28	0.12	0.38
Int Mono	MIS12	4.2	0.046	0.51	0.76
Int Mono	MIS18A	2.8	0.097	0.19	0.48
Int Mono	MIS18BP1	7.8	-0.059	0.2	0.49
Int Mono	MITD1	4.9	0.066	0.24	0.53
Int Mono	MITF	3.6	-0.077	0.36	0.65
Int Mono	MKKS	6	-0.14	0.0033	0.042
Int Mono	MKL1	5.8	-0.029	0.56	0.79
Int Mono	MKL2	3.3	-0.037	0.73	0.89
Int Mono	MKLN1	6.4	-0.028	0.57	0.8
Int Mono	MKLN1-AS	0.63	-0.035	0.84	0.94
Int Mono	MKNK1	6	0.12	0.0099	0.085
Int Mono	MKNK2	5.8	0.11	0.17	0.45
Int Mono	MKRN1	8.5	0.031	0.29	0.58
Int Mono	MKRN2	5.6	0.0085	0.84	0.94
Int Mono	MKS1	3.7	-0.15	0.024	0.15
Int Mono	MLC1	4.5	-0.058	0.62	0.83
Int Mono	MLEC	6.2	-0.096	0.19	0.47
Int Mono	MLF2	6.8	0.015	0.68	0.87
Int Mono	MLH1	5.9	0.08	0.03	0.17
Int Mono	MLH3	3.8	-0.082	0.31	0.6
Int Mono	MLK7-AS1	-0.082	-0.48	0.024	0.15
Int Mono	MLKL	6.8	0.26	0.00042	0.0096
Int Mono	MLLT1	2.1	-0.11	0.33	0.62
Int Mono	MLLT10	3.5	-0.063	0.36	0.65
Int Mono	MLLT11	0.53	-0.16	0.33	0.62
Int Mono	MLLT3	0.77	-0.25	0.16	0.43
Int Mono	MLLT4	1.5	-0.097	0.62	0.83
Int Mono	MLLT6	2.5	-0.1	0.38	0.67
Int Mono	MLST8	4.6	-0.055	0.28	0.57
Int Mono	MLX	7	0.18	5.60E-05	0.002
Int Mono	MLXIP	5.6	0.014	0.82	0.93
Int Mono	MLYCD	4.7	-0.047	0.39	0.67
Int Mono	MMAA	3.9	0.016	0.82	0.93
Int Mono	MMAB	2.9	0.19	0.034	0.18
Int Mono	MMACHC	0.11	0.095	0.65	0.85
Int Mono	MMADHC	6.3	-0.0033	0.94	0.98
Int Mono	MMD	3.4	0.091	0.3	0.59
Int Mono	MMGT1	4.2	-0.021	0.76	0.9
Int Mono	MMP17	5	-0.2	0.21	0.49
Int Mono	MMP24	0.88	-0.36	0.035	0.19
Int Mono	MMP24-AS1	2.4	0.086	0.33	0.62
Int Mono	MMS19	5.9	-0.07	0.14	0.39
Int Mono	MMS22L	2.9	-0.17	0.1	0.34
Int Mono	MN1	0.22	-0.36	0.11	0.35
Int Mono	MNAT1	2.8	0.054	0.51	0.76
Int Mono	MNDA	9.8	0.088	0.2	0.48
Int Mono	MNT	1	-0.13	0.34	0.63
Int Mono	MOAP1	5	-0.058	0.25	0.55
Int Mono	MOB1A	8.6	0.085	0.1	0.34
Int Mono	MOB1B	4.3	-0.15	0.11	0.36
Int Mono	MOB2	4.3	-0.032	0.58	0.81
Int Mono	MOB3A	8.4	0.021	0.58	0.8
Int Mono	MOB3B	3.2	-0.077	0.47	0.73
Int Mono	MOB3C	5.5	0.094	0.091	0.32
Int Mono	MOCS2	4.4	0.2	7.40E-05	0.0024
Int Mono	MOCS3	3.8	-0.087	0.21	0.5
Int Mono	MOGS	5.8	0.18	0.1	0.34
Int Mono	MOK	0.028	-0.22	0.38	0.67
Int Mono	MON1A	3.3	0.01	0.88	0.95
Int Mono	MON1B	6.6	-0.066	0.15	0.42
Int Mono	MON2	6.5	-0.051	0.35	0.64
Int Mono	MORC2	3.8	0.17	0.013	0.1
Int Mono	MORC2-AS1	2	0.081	0.52	0.77
Int Mono	MORC3	7.2	0.07	0.13	0.39
Int Mono	MORC4	0.0034	0.18	0.56	0.79
Int Mono	MORF4L1	7.9	0.11	0.019	0.13
Int Mono	MORF4L2	6.5	0.038	0.38	0.66
Int Mono	MORN1	0.83	-0.14	0.28	0.57
Int Mono	MORN2	1.9	0.13	0.22	0.51
Int Mono	MOSPD1	3.3	-0.11	0.19	0.48
Int Mono	MOSPD2	6.7	-0.061	0.34	0.63
Int Mono	MOSPD3	2.7	-0.022	0.8	0.92
Int Mono	MOV10	6.7	0.11	0.082	0.3
Int Mono	MPC1	5.8	-0.053	0.31	0.6
Int Mono	MPC2	4.5	-0.16	0.0012	0.021
Int Mono	MPDU1	6.4	0.062	0.11	0.35
Int Mono	MPEG1	11	0.063	0.29	0.58
Int Mono	MPG	4.7	-0.00068	0.99	1
Int Mono	MPHOSPH10	5.5	-0.026	0.55	0.78
Int Mono	MPHOSPH6	4.5	0.064	0.45	0.72
Int Mono	MPHOSPH8	5.9	-0.14	0.042	0.21
Int Mono	MPHOSPH9	4.5	0.025	0.73	0.89
Int Mono	MPI	4.2	0.045	0.43	0.7
Int Mono	MPLKIP	5.1	0.035	0.49	0.75
Int Mono	MPND	3.3	0.19	0.015	0.11
Int Mono	MPO	2.7	-0.046	0.69	0.87
Int Mono	MPP1	7.3	0.18	6.30E-06	0.00033
Int Mono	MPP5	3.1	-0.0096	0.91	0.97
Int Mono	MPP7	4.5	-0.23	0.064	0.26
Int Mono	MPPE1	5.1	-0.048	0.33	0.62
Int Mono	MPRIP	3.7	-0.083	0.3	0.59
Int Mono	MPST	3.2	-0.15	0.11	0.35
Int Mono	MPV17	5.9	0.053	0.19	0.48
Int Mono	MPV17L2	4	-0.042	0.74	0.89
Int Mono	MPZL1	6.1	0.063	0.35	0.64
Int Mono	MPZL2	4.6	-0.27	0.14	0.41
Int Mono	MPZL3	4	-0.21	0.035	0.19
Int Mono	MR1	7.2	0.11	0.01	0.086
Int Mono	MRAS	4.2	-0.11	0.33	0.63
Int Mono	MRC1	2.3	1.1	0.0058	0.059
Int Mono	MRE11A	5.5	-0.013	0.79	0.92
Int Mono	MRFAP1	7	0.00098	0.98	0.99
Int Mono	MRFAP1L1	5.7	-0.09	0.032	0.18
Int Mono	MRGBP	4.2	-0.012	0.82	0.93
Int Mono	MRI1	4.5	-0.024	0.74	0.89
Int Mono	MRM1	2.1	-0.12	0.46	0.73
Int Mono	MROH1	5.5	-0.11	0.16	0.43
Int Mono	MROH6	2.6	0.26	0.21	0.49
Int Mono	MRPL1	4	0.08	0.2	0.48
Int Mono	MRPL10	5.2	0.065	0.09	0.32
Int Mono	MRPL11	5.2	-0.0071	0.9	0.96
Int Mono	MRPL12	4.6	0.011	0.88	0.96
Int Mono	MRPL13	5.8	0.039	0.39	0.68
Int Mono	MRPL14	5.1	0.045	0.48	0.74
Int Mono	MRPL15	5.7	0.062	0.17	0.45
Int Mono	MRPL16	5.8	0.035	0.42	0.7
Int Mono	MRPL17	4.4	0.22	0.0007	0.014
Int Mono	MRPL18	6.2	0.11	0.019	0.13
Int Mono	MRPL19	5.5	0.021	0.64	0.84
Int Mono	MRPL2	4.2	0.16	0.0024	0.034
Int Mono	MRPL20	5.5	0.015	0.8	0.92
Int Mono	MRPL21	5.2	0.068	0.29	0.58
Int Mono	MRPL22	5	0.086	0.075	0.29
Int Mono	MRPL23	2.4	0.015	0.89	0.96
Int Mono	MRPL24	4.9	0.081	0.18	0.46
Int Mono	MRPL27	5.5	0.1	0.09	0.32
Int Mono	MRPL28	5.6	0.027	0.62	0.83
Int Mono	MRPL3	6.3	0.15	0.026	0.16
Int Mono	MRPL30	4.9	-0.043	0.35	0.64
Int Mono	MRPL32	5.1	0.015	0.75	0.9
Int Mono	MRPL33	5.2	0.02	0.71	0.88
Int Mono	MRPL34	5.2	-0.072	0.2	0.48
Int Mono	MRPL35	5.4	0.054	0.22	0.51
Int Mono	MRPL36	4	0.11	0.095	0.33
Int Mono	MRPL37	5.2	0.071	0.16	0.44
Int Mono	MRPL38	5	-0.049	0.36	0.65
Int Mono	MRPL39	4.4	0.055	0.39	0.68
Int Mono	MRPL4	4.3	0.047	0.47	0.74
Int Mono	MRPL40	5	0.035	0.55	0.79
Int Mono	MRPL41	4.7	0.11	0.22	0.51
Int Mono	MRPL42	5.9	0.1	0.098	0.33
Int Mono	MRPL43	4.9	-0.052	0.35	0.64
Int Mono	MRPL44	5.6	0.13	0.0034	0.043
Int Mono	MRPL45	4.4	-0.061	0.22	0.51
Int Mono	MRPL45P2	1.3	-0.22	0.12	0.38
Int Mono	MRPL46	4.6	0.048	0.35	0.64
Int Mono	MRPL47	5.3	-0.011	0.82	0.93
Int Mono	MRPL48	4.7	0.055	0.34	0.63
Int Mono	MRPL49	5.3	0.068	0.13	0.39
Int Mono	MRPL50	4.7	0.018	0.74	0.89
Int Mono	MRPL51	5.8	-0.062	0.39	0.67
Int Mono	MRPL52	4.9	-0.05	0.49	0.75
Int Mono	MRPL53	4	0.045	0.58	0.8
Int Mono	MRPL54	4.7	0.073	0.39	0.67
Int Mono	MRPL55	4.8	-0.09	0.17	0.45
Int Mono	MRPL57	5.5	0.029	0.58	0.8
Int Mono	MRPL9	4.5	-0.024	0.64	0.84
Int Mono	MRPS10	5.9	0.05	0.26	0.56
Int Mono	MRPS11	5	0.019	0.69	0.87
Int Mono	MRPS12	5	0.0057	0.93	0.98
Int Mono	MRPS14	5.4	-0.0021	0.96	0.98
Int Mono	MRPS15	5.3	-0.012	0.79	0.92
Int Mono	MRPS16	5.9	-0.032	0.46	0.73
Int Mono	MRPS17	3	-0.13	0.074	0.28
Int Mono	MRPS18A	4.8	0.13	0.039	0.2
Int Mono	MRPS18B	6.2	0.1	0.022	0.14
Int Mono	MRPS18C	3.9	0.35	4.20E-05	0.0016
Int Mono	MRPS2	3	-0.045	0.53	0.78
Int Mono	MRPS21	5.5	-0.036	0.5	0.75
Int Mono	MRPS22	5.5	0.17	0.00018	0.0051
Int Mono	MRPS23	5	0.049	0.3	0.59
Int Mono	MRPS25	5.7	-0.073	0.12	0.37
Int Mono	MRPS26	4.8	0.0017	0.97	0.99
Int Mono	MRPS27	5.4	-0.01	0.81	0.93
Int Mono	MRPS28	4.7	0.018	0.74	0.89
Int Mono	MRPS30	5.2	0.03	0.48	0.74
Int Mono	MRPS31	4.5	0.067	0.14	0.4
Int Mono	MRPS31P5	2	-0.21	0.034	0.18
Int Mono	MRPS33	4	0.094	0.15	0.42
Int Mono	MRPS34	5.4	-0.017	0.81	0.92
Int Mono	MRPS35	6.5	-0.058	0.23	0.52
Int Mono	MRPS36	4.4	0.048	0.39	0.67
Int Mono	MRPS5	6.1	-0.033	0.46	0.73
Int Mono	MRPS6	5	-0.11	0.1	0.34
Int Mono	MRPS7	6	-0.0026	0.96	0.98
Int Mono	MRPS9	4.3	0.0092	0.86	0.95
Int Mono	MRRF	5	0.012	0.8	0.92
Int Mono	MRS2	5.4	-0.029	0.56	0.79
Int Mono	MRS2P2	0.48	-0.33	0.16	0.44
Int Mono	MRTO4	4.5	0.17	0.019	0.13
Int Mono	MRVI1	5.3	0.31	0.00044	0.0099
Int Mono	MRVI1-AS1	0.2	-0.13	0.5	0.76
Int Mono	MS4A14	5.9	-0.049	0.63	0.84
Int Mono	MS4A4A	7.2	0.53	6.00E-05	0.0021
Int Mono	MS4A6A	9.1	0.4	0.00011	0.0033
Int Mono	MS4A7	9.8	0.055	0.54	0.78
Int Mono	MSANTD2	3	-0.13	0.07	0.28
Int Mono	MSANTD4	4.1	0.12	0.076	0.29
Int Mono	MSH2	4.1	0.13	0.092	0.32
Int Mono	MSH3	5.1	-0.11	0.098	0.33
Int Mono	MSH6	5.7	0.0094	0.86	0.95
Int Mono	MSL1	3.9	-0.05	0.48	0.74
Int Mono	MSL2	5.8	0.15	0.052	0.23
Int Mono	MSL3	6.7	0.11	0.0056	0.058
Int Mono	MSL3P1	1.7	-0.0069	0.96	0.99
Int Mono	MSLN	1	1.1	0.027	0.16
Int Mono	MSMO1	4.3	0.46	2.30E-08	2.90E-06
Int Mono	MSMP	0.94	-0.055	0.71	0.88
Int Mono	MSN	11	0.06	0.22	0.51
Int Mono	MSR1	6.9	0.67	0.011	0.092
Int Mono	MSRA	2.8	0.1	0.15	0.42
Int Mono	MSRB1	6.4	0.015	0.79	0.92
Int Mono	MSRB2	4.5	0.068	0.41	0.69
Int Mono	MSRB3	0.88	0.2	0.32	0.61
Int Mono	MSS51	0.84	-0.25	0.2	0.49
Int Mono	MST1	0.062	0.026	0.9	0.96
Int Mono	MSTO2P	1.1	-0.057	0.71	0.88
Int Mono	MT1E	1.7	0.56	0.0067	0.065
Int Mono	MT1F	-0.16	0.45	0.064	0.26
Int Mono	MT1X	2.6	0.29	0.024	0.15
Int Mono	MT2A	6.8	0.63	2.20E-05	0.00093
Int Mono	MTA1	2.6	0.061	0.52	0.77
Int Mono	MTA2	4.9	-0.039	0.54	0.78
Int Mono	MTA3	1.7	-0.14	0.22	0.51
Int Mono	MTAP	4.6	0.071	0.32	0.61
Int Mono	MTBP	2.3	0.13	0.23	0.51
Int Mono	MTCH1	7.5	0.05	0.23	0.52
Int Mono	MTCH2	6.5	-0.029	0.42	0.7
Int Mono	MTCP1	0.092	-0.33	0.12	0.37
Int Mono	MTDH	7.2	0.0021	0.96	0.98
Int Mono	MTERF1	4.4	-0.054	0.39	0.67
Int Mono	MTERF2	1.2	-0.39	0.019	0.13
Int Mono	MTERF3	4.7	0.021	0.65	0.85
Int Mono	MTERF4	4.2	-0.091	0.088	0.31
Int Mono	MTF1	6.1	-0.017	0.72	0.89
Int Mono	MTF2	5.7	0.033	0.41	0.69
Int Mono	MTFMT	3.3	0.013	0.83	0.93
Int Mono	MTFP1	3.2	-0.09	0.38	0.66
Int Mono	MTFR1	2.1	0.13	0.21	0.49
Int Mono	MTFR1L	5.6	-0.039	0.19	0.47
Int Mono	MTFR2	0.97	-0.0097	0.94	0.98
Int Mono	MTG1	5.5	-0.01	0.88	0.96
Int Mono	MTG2	4.5	-0.0061	0.91	0.96
Int Mono	MTHFD1	6.1	0.21	0.00079	0.016
Int Mono	MTHFD1L	2.5	0.13	0.28	0.58
Int Mono	MTHFD2	6.1	0.088	0.1	0.34
Int Mono	MTHFD2L	1.7	-0.12	0.24	0.53
Int Mono	MTHFR	5.6	0.008	0.9	0.96
Int Mono	MTHFS	0.021	-0.31	0.1	0.34
Int Mono	MTHFSD	4.1	-0.056	0.25	0.55
Int Mono	MTIF2	5.1	-0.045	0.32	0.62
Int Mono	MTIF3	5.5	0.0017	0.97	0.99
Int Mono	MTL5	1.9	0.031	0.78	0.91
Int Mono	MTM1	5.9	0.13	0.017	0.12
Int Mono	MTMR1	5.6	-0.023	0.68	0.87
Int Mono	MTMR10	5.7	0.031	0.58	0.81
Int Mono	MTMR11	6.6	-0.36	0.00081	0.016
Int Mono	MTMR12	5.7	0.0046	0.94	0.98
Int Mono	MTMR14	7.7	-0.042	0.25	0.54
Int Mono	MTMR2	4.1	-0.0066	0.93	0.98
Int Mono	MTMR3	6.6	0.037	0.53	0.78
Int Mono	MTMR4	5.8	0.067	0.31	0.61
Int Mono	MTMR6	6.7	0.053	0.34	0.63
Int Mono	MTMR7	0.59	-0.025	0.86	0.95
Int Mono	MTMR8	1.3	-0.06	0.64	0.84
Int Mono	MTMR9	5	-0.082	0.054	0.24
Int Mono	MTO1	5.6	-0.07	0.12	0.37
Int Mono	MTOR	5.3	-0.055	0.46	0.73
Int Mono	MTPAP	4.8	-0.037	0.49	0.75
Int Mono	MTR	5.5	0.064	0.27	0.56
Int Mono	MTRF1	3.7	0.049	0.44	0.71
Int Mono	MTRF1L	5	-0.087	0.075	0.29
Int Mono	MTRR	5.8	0.031	0.52	0.77
Int Mono	MTSS1	8.6	0.044	0.53	0.77
Int Mono	MTURN	1.9	-0.16	0.23	0.52
Int Mono	MTVR2	0.37	-0.021	0.93	0.97
Int Mono	MTX1	4.2	0.0075	0.9	0.96
Int Mono	MTX2	4.2	0.11	0.054	0.24
Int Mono	MTX3	2.5	-0.15	0.21	0.5
Int Mono	MUC20	-0.44	0.18	0.66	0.86
Int Mono	MUL1	5.8	0.052	0.18	0.47
Int Mono	MUM1	4	0.039	0.55	0.79
Int Mono	MUS81	5.3	-0.028	0.52	0.77
Int Mono	MUSTN1	0.35	0.15	0.43	0.7
Int Mono	MUT	5.3	0.053	0.43	0.7
Int Mono	MUTYH	4.2	-0.17	0.0046	0.052
Int Mono	MVB12A	4.2	-0.035	0.57	0.8
Int Mono	MVB12B	3.7	0.7	3.40E-06	0.00019
Int Mono	MVD	4.2	0.17	0.041	0.2
Int Mono	MVK	0.57	-0.00094	1	1
Int Mono	MVP	9.1	0.038	0.43	0.71
Int Mono	MX1	9.6	1.3	1.10E-11	4.90E-09
Int Mono	MX2	8.3	0.84	8.70E-10	1.70E-07
Int Mono	MXD1	5.9	0.48	4.50E-06	0.00025
Int Mono	MXD3	4.3	-0.19	0.02	0.13
Int Mono	MXD4	6.3	-0.14	0.028	0.16
Int Mono	MXI1	5	-0.056	0.41	0.69
Int Mono	MXRA7	2	0.53	0.28	0.57
Int Mono	MYADM	5.6	-0.23	0.072	0.28
Int Mono	MYB	1.6	-0.57	0.0036	0.044
Int Mono	MYBBP1A	5.1	0.1	0.14	0.41
Int Mono	MYBPC3	1.9	-0.11	0.55	0.79
Int Mono	MYBPH	-0.24	-0.58	0.11	0.36
Int Mono	MYC	5.6	0.3	0.0027	0.037
Int Mono	MYCBP2	6.3	-0.12	0.047	0.22
Int Mono	MYCL	6.2	-0.1	0.25	0.54
Int Mono	MYD88	10	0.18	4.20E-06	0.00023
Int Mono	MYDGF	6.3	0.029	0.59	0.81
Int Mono	MYEOV2	5	-0.024	0.77	0.91
Int Mono	MYH10	0.77	-0.099	0.6	0.81
Int Mono	MYH11	2.1	-0.3	0.095	0.33
Int Mono	MYH3	1.2	-0.016	0.93	0.97
Int Mono	MYH9	9.8	-0.041	0.66	0.86
Int Mono	MYL12A	8.3	0.17	0.001	0.019
Int Mono	MYL12B	8.8	0.087	0.051	0.23
Int Mono	MYL5	0.69	0.057	0.69	0.87
Int Mono	MYL6	9.8	0.016	0.8	0.92
Int Mono	MYL6B	0.43	0.29	0.037	0.19
Int Mono	MYLIP	5.9	0.036	0.63	0.83
Int Mono	MYLK4	-0.055	-0.76	0.013	0.1
Int Mono	MYNN	4.9	-0.039	0.43	0.71
Int Mono	MYO10	2.4	0.058	0.73	0.89
Int Mono	MYO15A	0.11	-0.18	0.44	0.71
Int Mono	MYO15B	4.9	-0.24	0.047	0.22
Int Mono	MYO18A	6.3	0.045	0.61	0.82
Int Mono	MYO19	3.8	-0.13	0.16	0.44
Int Mono	MYO1A	1.8	-0.28	0.049	0.23
Int Mono	MYO1C	4.1	-0.13	0.11	0.36
Int Mono	MYO1E	4.3	0.4	0.00019	0.0052
Int Mono	MYO1F	9.7	-0.095	0.012	0.094
Int Mono	MYO1G	9	-0.11	0.05	0.23
Int Mono	MYO5A	6.7	-0.14	0.025	0.15
Int Mono	MYO7A	4	0.57	4.30E-05	0.0016
Int Mono	MYO7B	3.6	-0.32	0.031	0.17
Int Mono	MYO9A	4.8	-0.039	0.59	0.81
Int Mono	MYO9B	7.5	-0.16	0.016	0.12
Int Mono	MYOF	8.4	0.24	0.0017	0.027
Int Mono	MYOM1	1.1	0.016	0.95	0.98
Int Mono	MYOM2	0.77	-0.34	0.094	0.32
Int Mono	MYOT	-0.031	-0.4	0.05	0.23
Int Mono	MYSM1	5	0.022	0.78	0.91
Int Mono	MZF1	2.8	-0.23	0.018	0.13
Int Mono	MZF1-AS1	1.7	-0.27	0.039	0.2
Int Mono	MZT1	3.5	-0.042	0.58	0.81
Int Mono	MZT2A	2	0.11	0.34	0.63
Int Mono	MZT2B	1.5	0.085	0.51	0.76
Int Mono	N4BP1	6.2	0.15	0.0047	0.052
Int Mono	N4BP2	4.6	-0.16	0.024	0.15
Int Mono	N4BP2L1	6.4	-0.022	0.66	0.85
Int Mono	N4BP2L2	7.7	-0.068	0.2	0.48
Int Mono	N4BP2L2-IT2	1.4	-0.2	0.33	0.62
Int Mono	N6AMT1	2.3	-0.16	0.081	0.3
Int Mono	N6AMT2	1.5	-0.084	0.38	0.67
Int Mono	NAA10	5.2	-0.02	0.73	0.89
Int Mono	NAA15	5.6	-0.036	0.46	0.73
Int Mono	NAA16	4.4	-0.073	0.27	0.56
Int Mono	NAA20	5.5	0.07	0.11	0.36
Int Mono	NAA25	5.1	0.041	0.47	0.74
Int Mono	NAA30	4.5	0.016	0.78	0.91
Int Mono	NAA35	4.4	-0.071	0.14	0.41
Int Mono	NAA38	4.9	-0.038	0.65	0.85
Int Mono	NAA40	3.4	-0.049	0.6	0.82
Int Mono	NAA50	6.9	0.044	0.38	0.67
Int Mono	NAA60	5.9	0.019	0.71	0.88
Int Mono	NAAA	8.9	-0.093	0.26	0.55
Int Mono	NAALADL1	2.3	-0.1	0.23	0.52
Int Mono	NAB1	3.3	-0.011	0.89	0.96
Int Mono	NAB2	3	-0.032	0.8	0.92
Int Mono	NABP1	5.9	-0.12	0.074	0.29
Int Mono	NABP2	1.3	-0.071	0.51	0.76
Int Mono	NACA	9	-0.031	0.6	0.81
Int Mono	NACC1	1.4	0.08	0.55	0.78
Int Mono	NACC2	5	-0.27	0.0013	0.022
Int Mono	NADK	8.7	0.031	0.49	0.75
Int Mono	NADK2	4.4	0.028	0.68	0.87
Int Mono	NADSYN1	6.6	-0.072	0.072	0.28
Int Mono	NAE1	4.6	0.031	0.58	0.8
Int Mono	NAF1	1.1	0.0044	0.97	0.99
Int Mono	NAGA	9	0.055	0.13	0.39
Int Mono	NAGK	8.5	0.2	0.0039	0.046
Int Mono	NAGLU	5.3	0.13	0.028	0.16
Int Mono	NAGPA	5.8	-0.049	0.35	0.64
Int Mono	NAGS	1.8	-0.083	0.4	0.68
Int Mono	NAIF1	3.7	-0.067	0.33	0.62
Int Mono	NAIP	5.6	0.35	0.0021	0.031
Int Mono	NAMPT	8.2	0.28	0.0016	0.025
Int Mono	NANOS1	1	-0.28	0.038	0.19
Int Mono	NANP	3.3	-0.033	0.72	0.89
Int Mono	NANS	6.4	0.03	0.52	0.77
Int Mono	NAP1L1	7.5	-0.18	0.0089	0.079
Int Mono	NAP1L4	6.8	0.045	0.12	0.38
Int Mono	NAP1L5	0.18	-0.26	0.24	0.53
Int Mono	NAPA	7.3	0.31	3.60E-06	0.0002
Int Mono	NAPA-AS1	0.0069	0.29	0.14	0.39
Int Mono	NAPB	4.3	-0.16	0.031	0.17
Int Mono	NAPEPLD	3.8	-0.14	0.032	0.18
Int Mono	NAPG	5.4	-0.035	0.47	0.74
Int Mono	NAPRT	7.6	0.053	0.61	0.82
Int Mono	NAPSA	0.31	-0.24	0.21	0.5
Int Mono	NAPSB	8.3	-0.28	0.23	0.52
Int Mono	NARF	5.6	-0.0058	0.89	0.96
Int Mono	NARFL	5	-0.043	0.46	0.72
Int Mono	NARS	8	-0.031	0.43	0.7
Int Mono	NARS2	4	0.042	0.57	0.8
Int Mono	NASP	5.8	0.19	0.00035	0.0082
Int Mono	NAT1	3.8	0.07	0.31	0.61
Int Mono	NAT10	6.1	-0.0022	0.96	0.99
Int Mono	NAT6	2.1	-0.076	0.46	0.73
Int Mono	NAT9	5.6	-0.19	0.0013	0.022
Int Mono	NATD1	3.3	-0.06	0.59	0.81
Int Mono	NAV1	3.6	0.0058	0.97	0.99
Int Mono	NBAS	5.2	0.0088	0.89	0.96
Int Mono	NBEA	0.96	-0.063	0.81	0.92
Int Mono	NBEAL1	3.5	-0.006	0.96	0.98
Int Mono	NBEAL2	6.7	-0.19	0.039	0.2
Int Mono	NBN	7.2	-0.01	0.82	0.93
Int Mono	NBPF1	4.1	-0.2	0.043	0.21
Int Mono	NBPF10	4.4	-0.31	0.0031	0.041
Int Mono	NBPF11	4.5	-0.15	0.033	0.18
Int Mono	NBPF12	4.7	-0.17	0.025	0.15
Int Mono	NBPF14	5.4	-0.11	0.18	0.46
Int Mono	NBPF15	3	-0.23	0.025	0.15
Int Mono	NBPF20	0.61	-0.36	0.016	0.12
Int Mono	NBPF3	1.6	-0.14	0.7	0.88
Int Mono	NBPF8	3.4	-0.29	0.0075	0.071
Int Mono	NBPF9	3.3	-0.32	0.0066	0.065
Int Mono	NBR1	8	0.032	0.46	0.73
Int Mono	NBR2	2.1	-0.26	0.049	0.23
Int Mono	NCAPD2	5.6	-0.096	0.24	0.53
Int Mono	NCAPD3	4.7	-0.17	0.012	0.096
Int Mono	NCAPG2	3.5	-0.043	0.58	0.81
Int Mono	NCAPH	0.14	0.43	0.077	0.29
Int Mono	NCAPH2	5	0.11	0.11	0.36
Int Mono	NCBP1	6.5	0.032	0.46	0.72
Int Mono	NCBP2	6.7	0.036	0.29	0.59
Int Mono	NCBP2-AS2	4.9	0.005	0.92	0.97
Int Mono	NCDN	4.1	0.21	0.0027	0.036
Int Mono	NCEH1	5.6	0.11	0.083	0.3
Int Mono	NCF1	7.5	0.25	0.086	0.31
Int Mono	NCF1B	5.2	0.29	0.068	0.27
Int Mono	NCF1C	7	0.31	0.022	0.14
Int Mono	NCF2	9.5	0.016	0.62	0.83
Int Mono	NCF4	6.5	0.23	0.0006	0.013
Int Mono	NCK1	6.3	0.14	0.035	0.19
Int Mono	NCK1-AS1	2.6	0.17	0.076	0.29
Int Mono	NCK2	4.1	-0.14	0.074	0.28
Int Mono	NCKAP1L	9.2	0.14	0.0031	0.041
Int Mono	NCKAP5L	4.7	-0.13	0.16	0.44
Int Mono	NCKIPSD	3.9	0.17	0.011	0.092
Int Mono	NCL	8.6	0.009	0.81	0.93
Int Mono	NCLN	5.6	0.076	0.25	0.54
Int Mono	NCOA1	6.9	-0.035	0.42	0.69
Int Mono	NCOA2	6.1	-0.074	0.3	0.6
Int Mono	NCOA3	7.7	-0.085	0.23	0.52
Int Mono	NCOA4	9.6	0.096	0.056	0.24
Int Mono	NCOA5	5.5	0.0043	0.93	0.97
Int Mono	NCOA6	5.5	0.0069	0.9	0.96
Int Mono	NCOA7	5.9	0.84	2.10E-11	7.20E-09
Int Mono	NCOR1	7.8	-0.097	0.0045	0.051
Int Mono	NCOR2	6.4	-0.059	0.37	0.66
Int Mono	NCR3LG1	1.4	-0.037	0.86	0.95
Int Mono	NCSTN	8.1	0.096	0.016	0.11
Int Mono	NDC1	4.9	-0.024	0.72	0.88
Int Mono	NDC80	-0.0046	0.64	0.012	0.098
Int Mono	NDE1	5	-0.15	0.0095	0.083
Int Mono	NDEL1	5.8	-0.053	0.15	0.41
Int Mono	NDFIP1	7	0.15	0.0009	0.017
Int Mono	NDN	0.98	-0.07	0.8	0.92
Int Mono	NDNL2	5.1	-0.066	0.13	0.38
Int Mono	NDOR1	4.8	-0.095	0.16	0.44
Int Mono	NDRG1	6	-0.043	0.53	0.78
Int Mono	NDRG2	0.84	-0.3	0.24	0.53
Int Mono	NDRG3	4.9	0.062	0.26	0.55
Int Mono	NDST1	4.6	0.11	0.29	0.58
Int Mono	NDST2	6.2	-0.0015	0.97	0.99
Int Mono	NDUFA1	7	0.014	0.84	0.94
Int Mono	NDUFA10	6.6	-0.038	0.28	0.57
Int Mono	NDUFA11	5.9	0.051	0.5	0.75
Int Mono	NDUFA12	6.4	0.17	0.011	0.094
Int Mono	NDUFA13	6.9	-0.052	0.45	0.72
Int Mono	NDUFA2	5.9	-0.041	0.52	0.77
Int Mono	NDUFA3	4.7	0.095	0.3	0.6
Int Mono	NDUFA4	7.8	0.056	0.27	0.56
Int Mono	NDUFA5	5.9	0.03	0.59	0.81
Int Mono	NDUFA6	6.6	0.054	0.26	0.56
Int Mono	NDUFA7	4.9	0.074	0.22	0.51
Int Mono	NDUFA8	5.1	0.025	0.64	0.84
Int Mono	NDUFA9	7.1	0.027	0.51	0.76
Int Mono	NDUFAB1	6	0.013	0.83	0.93
Int Mono	NDUFAF1	4.9	0.054	0.28	0.58
Int Mono	NDUFAF2	2.8	-0.15	0.047	0.22
Int Mono	NDUFAF3	6.1	0.013	0.8	0.92
Int Mono	NDUFAF4	4.5	-0.01	0.88	0.95
Int Mono	NDUFAF4P1	-0.14	-0.18	0.52	0.77
Int Mono	NDUFAF5	2.9	0.039	0.59	0.81
Int Mono	NDUFAF6	3.2	-0.053	0.39	0.68
Int Mono	NDUFAF7	4.3	-0.061	0.25	0.54
Int Mono	NDUFB1	4.6	0.1	0.26	0.56
Int Mono	NDUFB10	5.7	0.018	0.74	0.89
Int Mono	NDUFB11	5.7	0.046	0.52	0.77
Int Mono	NDUFB2	5.4	0.031	0.7	0.88
Int Mono	NDUFB3	6	0.096	0.085	0.31
Int Mono	NDUFB4	5.9	0.015	0.73	0.89
Int Mono	NDUFB5	6.2	-0.016	0.73	0.89
Int Mono	NDUFB6	5.4	0.021	0.69	0.87
Int Mono	NDUFB7	5.6	-0.028	0.74	0.89
Int Mono	NDUFB8	6.7	-0.015	0.77	0.91
Int Mono	NDUFB9	5.9	0.081	0.18	0.46
Int Mono	NDUFC1	5.5	-0.02	0.73	0.89
Int Mono	NDUFC2	2.9	0.039	0.62	0.83
Int Mono	NDUFS1	6.3	-0.015	0.75	0.9
Int Mono	NDUFS2	7.5	-0.022	0.57	0.8
Int Mono	NDUFS3	5.8	-0.0023	0.96	0.98
Int Mono	NDUFS4	5.3	0.018	0.73	0.89
Int Mono	NDUFS5	6.1	0.059	0.43	0.71
Int Mono	NDUFS6	5.7	0.065	0.36	0.65
Int Mono	NDUFS7	6.5	-0.018	0.78	0.92
Int Mono	NDUFS8	5.5	-0.064	0.36	0.65
Int Mono	NDUFV1	6.3	-0.073	0.17	0.44
Int Mono	NDUFV2	6.3	0.05	0.23	0.52
Int Mono	NDUFV3	5.3	-0.089	0.26	0.55
Int Mono	NEAT1	8.9	-0.46	0.027	0.16
Int Mono	NEB	0.53	-0.075	0.71	0.88
Int Mono	NECAB3	2.6	-0.3	0.0038	0.046
Int Mono	NECAP1	6	0.11	0.018	0.12
Int Mono	NECAP2	8.3	0.08	0.07	0.28
Int Mono	NEDD1	5.6	0.068	0.43	0.7
Int Mono	NEDD4	3.6	-0.14	0.34	0.63
Int Mono	NEDD4L	0.39	-0.17	0.45	0.72
Int Mono	NEDD8	4.9	0.13	0.071	0.28
Int Mono	NEDD9	7.4	-0.043	0.52	0.77
Int Mono	NEFH	2.9	-0.008	0.94	0.98
Int Mono	NEIL1	1.2	-0.37	0.029	0.17
Int Mono	NEIL2	1.7	0.16	0.19	0.48
Int Mono	NEK1	4	-0.16	0.015	0.11
Int Mono	NEK11	0.5	0.0065	0.97	0.99
Int Mono	NEK3	3.5	0.029	0.75	0.9
Int Mono	NEK4	4.9	0.1	0.077	0.29
Int Mono	NEK6	5.3	-0.16	0.11	0.35
Int Mono	NEK7	6.8	0.08	0.2	0.48
Int Mono	NEK8	2.9	0.19	0.13	0.39
Int Mono	NEK9	5.2	-0.063	0.16	0.43
Int Mono	NELFA	4.3	0.008	0.88	0.96
Int Mono	NELFB	4.9	0.055	0.4	0.68
Int Mono	NELFCD	6.6	-0.05	0.11	0.36
Int Mono	NELFE	5.9	0.039	0.39	0.68
Int Mono	NEMF	6.5	-0.067	0.15	0.43
Int Mono	NEMP1	4.5	0.065	0.42	0.69
Int Mono	NEMP2	2.5	0.025	0.82	0.93
Int Mono	NENF	4.7	-0.0024	0.97	0.99
Int Mono	NET1	2.2	0.21	0.11	0.36
Int Mono	NETO2	4.5	0.48	3.80E-05	0.0014
Int Mono	NEU1	6.4	0.056	0.17	0.44
Int Mono	NEU3	2.9	-0.089	0.38	0.67
Int Mono	NEURL1	6.3	-0.17	0.098	0.33
Int Mono	NEURL2	-0.037	-0.31	0.13	0.39
Int Mono	NEURL4	2.3	-0.061	0.53	0.78
Int Mono	NEXN	4.7	1	7.30E-08	7.10E-06
Int Mono	NF1	2.8	-0.015	0.89	0.96
Int Mono	NF2	5.4	-0.083	0.084	0.3
Int Mono	NFAM1	7.8	-0.054	0.19	0.48
Int Mono	NFAT5	5.3	-0.18	0.076	0.29
Int Mono	NFATC1	5.8	-0.013	0.85	0.94
Int Mono	NFATC2	2.3	-0.14	0.59	0.81
Int Mono	NFATC2IP	6.3	-0.067	0.19	0.47
Int Mono	NFATC3	6.7	-0.14	0.002	0.03
Int Mono	NFE2	6.5	-0.15	0.12	0.38
Int Mono	NFE2L1	5.1	0.084	0.34	0.63
Int Mono	NFE2L2	7.7	0.086	0.085	0.31
Int Mono	NFE2L3	5.6	0.44	0.00081	0.016
Int Mono	NFIA	3.5	0.17	0.1	0.34
Int Mono	NFIC	3.9	-0.0096	0.9	0.96
Int Mono	NFIL3	5.1	0.057	0.54	0.78
Int Mono	NFIX	2.1	0.075	0.57	0.8
Int Mono	NFKB1	7.6	0.012	0.81	0.92
Int Mono	NFKB2	5.8	-0.041	0.69	0.87
Int Mono	NFKBIA	8.1	0.34	0.015	0.11
Int Mono	NFKBIB	3.1	-0.013	0.86	0.95
Int Mono	NFKBID	4	-0.3	0.008	0.074
Int Mono	NFKBIE	6.2	-0.15	0.087	0.31
Int Mono	NFKBIL1	2.4	-0.069	0.4	0.68
Int Mono	NFKBIZ	8.7	0.095	0.48	0.74
Int Mono	NFRKB	5.5	0.02	0.66	0.85
Int Mono	NFS1	4.5	-0.094	0.053	0.23
Int Mono	NFU1	4.8	-0.0015	0.98	0.99
Int Mono	NFX1	6.1	0.045	0.33	0.62
Int Mono	NFXL1	3.8	0.00074	1	1
Int Mono	NFYA	5	0.093	0.084	0.3
Int Mono	NFYB	4.9	-0.013	0.81	0.92
Int Mono	NFYC	6.2	0.012	0.69	0.87
Int Mono	NFYC-AS1	1.9	-0.23	0.095	0.33
Int Mono	NGDN	5.5	0.022	0.58	0.81
Int Mono	NGFR	0.48	0.2	0.42	0.69
Int Mono	NGFRAP1	0.14	0.74	0.00022	0.0058
Int Mono	NGLY1	5.9	0.059	0.12	0.37
Int Mono	NGRN	5.9	0.1	0.019	0.13
Int Mono	NHEJ1	4.9	-0.062	0.18	0.46
Int Mono	NHLRC1	2.6	0.038	0.65	0.85
Int Mono	NHLRC2	4.3	0.023	0.72	0.88
Int Mono	NHLRC3	5.6	0.012	0.79	0.92
Int Mono	NHP2	5.9	0.021	0.71	0.88
Int Mono	NHS	1.5	0.0056	0.97	0.99
Int Mono	NHSL1	2.6	-0.017	0.87	0.95
Int Mono	NHSL2	6.6	-0.19	0.0012	0.021
Int Mono	NICN1	4.1	0.044	0.53	0.77
Int Mono	NID1	6.3	0.19	0.18	0.46
Int Mono	NID2	-0.18	-0.48	0.057	0.24
Int Mono	NIF3L1	4.7	-0.076	0.081	0.3
Int Mono	NIFK	5.1	0.064	0.22	0.51
Int Mono	NIFK-AS1	2.6	-0.056	0.47	0.73
Int Mono	NIN	7.7	0.014	0.76	0.9
Int Mono	NINJ1	7.8	-0.17	0.035	0.19
Int Mono	NINJ2	4.2	-0.05	0.57	0.8
Int Mono	NIP7	4.5	0.13	0.006	0.06
Int Mono	NIPA1	0.97	-0.075	0.73	0.89
Int Mono	NIPA2	6.9	0.039	0.4	0.68
Int Mono	NIPAL2	4.3	-0.068	0.42	0.69
Int Mono	NIPAL3	4	-0.11	0.08	0.3
Int Mono	NIPBL	6.4	-0.089	0.03	0.17
Int Mono	NIPBL-AS1	3	-0.39	0.00015	0.0045
Int Mono	NIPSNAP1	4.2	0.054	0.35	0.64
Int Mono	NIPSNAP3A	6.4	-0.051	0.35	0.64
Int Mono	NIPSNAP3B	1.5	-0.46	0.0016	0.026
Int Mono	NISCH	5.5	0.15	0.16	0.44
Int Mono	NIT1	4.6	-0.023	0.56	0.79
Int Mono	NIT2	4.3	-0.011	0.88	0.95
Int Mono	NKAP	4.6	-0.067	0.22	0.51
Int Mono	NKAPL	0.14	0.34	0.083	0.3
Int Mono	NKAPP1	1.1	-0.1	0.43	0.71
Int Mono	NKG7	4.5	-0.19	0.27	0.56
Int Mono	NKIRAS1	2.2	0.24	0.016	0.12
Int Mono	NKIRAS2	6.3	-0.035	0.35	0.64
Int Mono	NKRF	3.2	0.089	0.21	0.5
Int Mono	NKTR	6.8	-0.16	0.026	0.16
Int Mono	NLE1	1.8	-0.16	0.2	0.48
Int Mono	NLGN3	0.18	-0.37	0.084	0.3
Int Mono	NLK	2.3	0.033	0.73	0.89
Int Mono	NLN	6.3	0.076	0.29	0.59
Int Mono	NLRC4	7.7	0.025	0.67	0.86
Int Mono	NLRC5	7.2	0.29	0.00032	0.0078
Int Mono	NLRP1	8.1	-0.23	0.0049	0.053
Int Mono	NLRP12	5.2	-0.26	0.006	0.06
Int Mono	NLRP2	1.6	0.13	0.66	0.86
Int Mono	NLRP3	6.8	0.074	0.2	0.49
Int Mono	NLRP6	1.8	0.39	0.1	0.34
Int Mono	NLRX1	4.7	-0.18	0.0096	0.083
Int Mono	NMD3	5.4	0.05	0.32	0.61
Int Mono	NME1	2.5	0.059	0.61	0.82
Int Mono	NME3	4.4	-0.053	0.5	0.75
Int Mono	NME4	3.6	0.064	0.74	0.89
Int Mono	NME6	5.2	0.011	0.79	0.92
Int Mono	NME7	3.1	0.097	0.15	0.43
Int Mono	NME9	0.21	-0.31	0.18	0.47
Int Mono	NMI	7.6	0.33	5.10E-06	0.00028
Int Mono	NMNAT1	4.5	-0.16	0.0047	0.052
Int Mono	NMNAT3	2.2	-0.091	0.38	0.67
Int Mono	NMRAL1	4.7	0.024	0.69	0.87
Int Mono	NMRK1	3.1	0.19	0.22	0.5
Int Mono	NMT1	6.7	0.099	0.0037	0.045
Int Mono	NMT2	0.97	-0.24	0.17	0.44
Int Mono	NNT	6.9	-0.077	0.17	0.45
Int Mono	NNT-AS1	1.5	0.021	0.84	0.94
Int Mono	NOA1	4.6	-0.11	0.013	0.1
Int Mono	NOB1	4.3	-0.01	0.86	0.95
Int Mono	NOC2L	6.6	0.036	0.51	0.76
Int Mono	NOC3L	4.7	0.19	0.0031	0.041
Int Mono	NOC4L	4.7	0.042	0.51	0.77
Int Mono	NOCT	1.2	-0.38	0.021	0.14
Int Mono	NOD1	5.3	0.051	0.38	0.67
Int Mono	NOD2	6.7	0.061	0.32	0.61
Int Mono	NOL10	5.1	-0.027	0.55	0.79
Int Mono	NOL11	5.8	-0.02	0.7	0.88
Int Mono	NOL12	5.4	-0.17	0.00022	0.0059
Int Mono	NOL4L	6.3	-0.0065	0.94	0.98
Int Mono	NOL6	5.5	0.0012	0.99	0.99
Int Mono	NOL7	6.2	-0.0011	0.98	0.99
Int Mono	NOL8	6.5	0.028	0.53	0.78
Int Mono	NOL9	5	-0.047	0.42	0.69
Int Mono	NOLC1	6.7	0.08	0.086	0.31
Int Mono	NOM1	4.5	-0.045	0.46	0.73
Int Mono	NOMO1	5.2	-0.13	0.1	0.34
Int Mono	NOMO2	4.8	-0.02	0.84	0.94
Int Mono	NONO	8	-0.015	0.55	0.78
Int Mono	NOP10	6.9	0.13	0.16	0.43
Int Mono	NOP14	4.8	0.1	0.11	0.34
Int Mono	NOP14-AS1	2.4	0.081	0.35	0.64
Int Mono	NOP16	4.8	0.069	0.33	0.62
Int Mono	NOP2	6.1	0.1	0.067	0.27
Int Mono	NOP56	6.5	0.093	0.03	0.17
Int Mono	NOP58	6.1	0.034	0.42	0.69
Int Mono	NOP9	2.8	0.17	0.055	0.24
Int Mono	NOS3	0.34	-0.32	0.18	0.46
Int Mono	NOSIP	5.5	0.0054	0.93	0.97
Int Mono	NOTCH1	5.1	-0.23	0.064	0.26
Int Mono	NOTCH2	9.1	-0.32	2.90E-06	0.00017
Int Mono	NOTCH2NL	6.7	-0.061	0.46	0.73
Int Mono	NOTCH3	0.85	-0.46	0.098	0.33
Int Mono	NOTCH4	4.2	-0.026	0.74	0.89
Int Mono	NOV	-0.1	-0.66	0.016	0.12
Int Mono	NOXA1	3.7	-0.25	0.046	0.22
Int Mono	NPAT	5.8	-0.073	0.16	0.44
Int Mono	NPC1	5.3	0.012	0.85	0.94
Int Mono	NPC2	7.7	0.17	0.0019	0.03
Int Mono	NPEPPS	6.2	-0.073	0.04	0.2
Int Mono	NPFF	0.24	-0.012	0.94	0.98
Int Mono	NPHP3	0.21	-0.0036	0.99	0.99
Int Mono	NPHP3-ACAD11	-0.093	-0.38	0.064	0.26
Int Mono	NPHP4	2.6	0.14	0.25	0.54
Int Mono	NPIPB11	0.72	-0.35	0.058	0.25
Int Mono	NPIPB15	1.8	0.32	0.15	0.41
Int Mono	NPIPB3	4.1	-0.32	0.024	0.15
Int Mono	NPIPB4	1.2	-0.074	0.7	0.87
Int Mono	NPIPB5	1.8	-0.38	0.056	0.24
Int Mono	NPL	7.4	0.23	2.70E-05	0.0011
Int Mono	NPLOC4	6.9	-0.08	0.11	0.35
Int Mono	NPM1	6.8	-0.064	0.17	0.45
Int Mono	NPM3	0.26	0.097	0.66	0.86
Int Mono	NPPA-AS1	-0.13	0.15	0.51	0.76
Int Mono	NPRL2	4.8	-0.073	0.16	0.43
Int Mono	NPRL3	3.3	0.034	0.66	0.85
Int Mono	NPTN	6.8	0.17	0.00038	0.0088
Int Mono	NPTN-IT1	2.8	-0.14	0.29	0.58
Int Mono	NQO1	0.086	-0.27	0.26	0.56
Int Mono	NQO2	5.7	-0.22	0.12	0.37
Int Mono	NR1D1	1.4	1.1	2.90E-06	0.00017
Int Mono	NR1D2	5.9	0.79	5.50E-09	8.60E-07
Int Mono	NR1H2	7.1	0.033	0.51	0.76
Int Mono	NR1H3	5.2	0.57	4.60E-05	0.0017
Int Mono	NR2C1	4.2	-0.096	0.15	0.42
Int Mono	NR2C2	4.6	-0.21	0.0071	0.068
Int Mono	NR2C2AP	2.8	-0.099	0.22	0.51
Int Mono	NR2F6	2	-0.12	0.38	0.67
Int Mono	NR3C1	7.4	-0.13	0.00047	0.01
Int Mono	NR4A1	6.8	-0.58	0.00021	0.0058
Int Mono	NR4A2	3.5	0.42	0.16	0.44
Int Mono	NR6A1	0.75	-0.17	0.27	0.57
Int Mono	NRARP	0.44	-0.2	0.47	0.74
Int Mono	NRAS	6.8	0.12	0.026	0.15
Int Mono	NRAV	0.39	-0.2	0.27	0.56
Int Mono	NRBF2	6.6	0.1	0.19	0.48
Int Mono	NRBP1	7.7	0.031	0.26	0.55
Int Mono	NRBP2	3.8	0.24	0.0024	0.034
Int Mono	NRD1	7.7	0.053	0.1	0.34
Int Mono	NRDE2	3.7	-0.1	0.16	0.44
Int Mono	NREP	3.5	0.014	0.87	0.95
Int Mono	NRF1	4.3	0.01	0.85	0.94
Int Mono	NRG1	0.14	0.17	0.73	0.89
Int Mono	NRGN	2.8	0.044	0.66	0.85
Int Mono	NRIP1	6.9	0.15	0.046	0.22
Int Mono	NRIP2	2.2	-0.33	0.011	0.091
Int Mono	NRIR	2.9	0.92	8.70E-05	0.0028
Int Mono	NRL	1	0.18	0.16	0.44
Int Mono	NRM	3.2	0.056	0.52	0.77
Int Mono	NRP1	2	0.57	0.022	0.14
Int Mono	NRP2	1.6	0.19	0.33	0.62
Int Mono	NRROS	4.3	-0.25	0.0088	0.079
Int Mono	NRSN2-AS1	0.41	-0.29	0.11	0.35
Int Mono	NRXN2	0.35	-1	6.50E-05	0.0022
Int Mono	NSA2	4.1	0.022	0.75	0.9
Int Mono	NSD1	6.6	-0.021	0.7	0.88
Int Mono	NSDHL	4.3	0.091	0.051	0.23
Int Mono	NSF	6.9	0.049	0.36	0.65
Int Mono	NSFL1C	6.3	0.096	0.024	0.15
Int Mono	NSL1	6.4	0.082	0.028	0.16
Int Mono	NSMAF	6.3	-0.0063	0.9	0.96
Int Mono	NSMCE1	5.3	-0.025	0.62	0.83
Int Mono	NSMCE2	4.2	0.068	0.2	0.48
Int Mono	NSMCE4A	5.8	-0.023	0.53	0.77
Int Mono	NSMF	6.6	-0.088	0.44	0.71
Int Mono	NSRP1	4.8	0.041	0.49	0.75
Int Mono	NSUN2	6.9	-0.015	0.69	0.87
Int Mono	NSUN3	3.2	0.034	0.63	0.84
Int Mono	NSUN4	4.7	-0.036	0.53	0.77
Int Mono	NSUN5	4.9	0.032	0.56	0.79
Int Mono	NSUN5P1	3.2	-0.12	0.24	0.53
Int Mono	NSUN5P2	0.32	-0.028	0.87	0.95
Int Mono	NSUN6	3.7	0.032	0.67	0.86
Int Mono	NT5C	5.1	-0.2	0.0036	0.044
Int Mono	NT5C2	7.6	0.12	0.022	0.14
Int Mono	NT5C3A	6.2	0.29	0.0029	0.039
Int Mono	NT5C3B	3.1	0.1	0.74	0.89
Int Mono	NT5DC1	4.3	-0.26	0.00025	0.0063
Int Mono	NT5DC2	1.1	0.61	0.073	0.28
Int Mono	NT5DC3	2.1	-0.18	0.41	0.69
Int Mono	NTAN1	4.7	0.13	0.026	0.16
Int Mono	NTHL1	3.3	-0.16	0.07	0.28
Int Mono	NTMT1	3.3	0.02	0.76	0.9
Int Mono	NTNG2	0.86	0.33	0.093	0.32
Int Mono	NTPCR	3.6	0.17	0.079	0.29
Int Mono	NUAK2	5.7	-0.21	0.0081	0.075
Int Mono	NUB1	6.8	0.13	0.0032	0.041
Int Mono	NUBP1	5.1	0.091	0.067	0.27
Int Mono	NUBP2	5.1	-0.059	0.36	0.65
Int Mono	NUBPL	2.6	-0.05	0.54	0.78
Int Mono	NUCB1	6.8	0.13	0.014	0.11
Int Mono	NUCB2	4	0.13	0.063	0.26
Int Mono	NUCKS1	4.4	0.031	0.64	0.84
Int Mono	NUDC	7	0.061	0.18	0.47
Int Mono	NUDCD1	4.9	-0.019	0.76	0.9
Int Mono	NUDCD2	4.6	-0.04	0.46	0.73
Int Mono	NUDCD3	5.8	0.13	0.0031	0.041
Int Mono	NUDT1	4.1	0.1	0.17	0.45
Int Mono	NUDT12	1.8	0.091	0.51	0.76
Int Mono	NUDT13	2.2	-0.17	0.2	0.48
Int Mono	NUDT14	3.4	0.13	0.36	0.65
Int Mono	NUDT15	4.4	-0.0097	0.86	0.95
Int Mono	NUDT16	6.3	0.28	0.00055	0.012
Int Mono	NUDT16L1	4.7	-0.037	0.51	0.76
Int Mono	NUDT16P1	5	0.091	0.31	0.6
Int Mono	NUDT17	2.2	-0.022	0.8	0.92
Int Mono	NUDT18	4.1	0.034	0.65	0.85
Int Mono	NUDT19	3.3	0.016	0.8	0.92
Int Mono	NUDT2	3.6	-0.17	0.11	0.36
Int Mono	NUDT21	6.2	0.032	0.49	0.75
Int Mono	NUDT22	5.3	-0.058	0.35	0.64
Int Mono	NUDT3	0.47	-0.0095	0.95	0.98
Int Mono	NUDT4	5.8	-0.064	0.21	0.5
Int Mono	NUDT5	4.6	-0.011	0.79	0.92
Int Mono	NUDT7	3.4	0.032	0.75	0.9
Int Mono	NUDT8	0.32	0.14	0.45	0.72
Int Mono	NUDT9	4.3	0.086	0.11	0.36
Int Mono	NUFIP1	2.9	-0.015	0.85	0.94
Int Mono	NUFIP2	6.1	0.06	0.39	0.67
Int Mono	NUMA1	6	-0.086	0.33	0.63
Int Mono	NUMB	8.5	-0.011	0.79	0.92
Int Mono	NUMBL	1.2	-0.17	0.21	0.5
Int Mono	NUP107	5.9	0.053	0.21	0.5
Int Mono	NUP133	6	-0.074	0.16	0.44
Int Mono	NUP153	4.3	0.018	0.8	0.92
Int Mono	NUP155	5.1	0.099	0.17	0.44
Int Mono	NUP160	6.3	0.076	0.21	0.5
Int Mono	NUP188	6.2	-0.01	0.87	0.95
Int Mono	NUP205	6	0.094	0.16	0.44
Int Mono	NUP210	6.9	-0.3	0.00028	0.0068
Int Mono	NUP214	6.9	-0.083	0.051	0.23
Int Mono	NUP35	3.1	0.15	0.09	0.32
Int Mono	NUP37	4.7	0.0084	0.84	0.94
Int Mono	NUP43	4.3	-0.036	0.59	0.81
Int Mono	NUP50	7.1	0.059	0.3	0.59
Int Mono	NUP50-AS1	3.5	-0.085	0.43	0.71
Int Mono	NUP54	5.3	0.061	0.17	0.45
Int Mono	NUP62	6.8	0.088	0.15	0.41
Int Mono	NUP85	5.9	0.023	0.53	0.77
Int Mono	NUP88	5.8	0.039	0.37	0.66
Int Mono	NUP93	7.4	0.039	0.29	0.58
Int Mono	NUP98	6.9	0.059	0.28	0.57
Int Mono	NUPL1	6	0.11	0.053	0.23
Int Mono	NUPL2	5.3	-0.022	0.67	0.86
Int Mono	NUS1	5	0.069	0.28	0.57
Int Mono	NUSAP1	2.4	0.15	0.12	0.37
Int Mono	NUTF2	5.8	0.052	0.3	0.6
Int Mono	NUTM2A-AS1	3.4	-0.18	0.04	0.2
Int Mono	NUTM2B-AS1	4.1	-0.32	0.003	0.04
Int Mono	NVL	5	0.15	0.0088	0.079
Int Mono	NXF1	8.5	-0.14	0.033	0.18
Int Mono	NXPE3	6.1	-0.12	0.27	0.56
Int Mono	NXT1	4.4	-0.031	0.62	0.83
Int Mono	NXT2	4.7	-0.034	0.61	0.82
Int Mono	OAF	5.3	0.029	0.69	0.87
Int Mono	OARD1	4.6	-0.023	0.64	0.84
Int Mono	OAS1	9.3	0.39	9.10E-05	0.0029
Int Mono	OAS2	9.4	0.92	5.90E-13	6.50E-10
Int Mono	OAS3	9.2	0.99	5.10E-10	1.10E-07
Int Mono	OASL	7.2	1.2	5.40E-10	1.10E-07
Int Mono	OAT	6.4	-0.11	0.051	0.23
Int Mono	OAZ1	11	0.017	0.72	0.89
Int Mono	OAZ2	8.4	-0.037	0.44	0.71
Int Mono	OBFC1	4.4	-0.16	0.021	0.14
Int Mono	OBSCN	0.47	-0.082	0.68	0.87
Int Mono	OCEL1	4	-0.06	0.43	0.71
Int Mono	OCIAD1	6.3	-0.014	0.7	0.87
Int Mono	OCLM	0.78	-0.15	0.38	0.67
Int Mono	OCRL	3.4	-0.086	0.47	0.74
Int Mono	ODC1	5.7	0.071	0.27	0.56
Int Mono	ODF2	6.2	-0.074	0.05	0.23
Int Mono	ODF2L	3.2	-0.0069	0.93	0.97
Int Mono	ODF3B	6.6	0.46	1.20E-05	0.00056
Int Mono	OFD1	4.3	-0.11	0.11	0.35
Int Mono	OGDH	6.9	-0.042	0.5	0.75
Int Mono	OGFOD1	5.6	0.16	0.0016	0.025
Int Mono	OGFOD2	4.7	-0.16	0.0092	0.08
Int Mono	OGFOD3	3.9	0.0088	0.88	0.96
Int Mono	OGFR	7.6	0.11	0.037	0.19
Int Mono	OGFR-AS1	0.3	0.093	0.57	0.8
Int Mono	OGFRL1	7	-0.0018	0.97	0.99
Int Mono	OGG1	4.4	-0.12	0.012	0.094
Int Mono	OGT	6.7	-0.15	0.036	0.19
Int Mono	OIP5	0.43	-0.2	0.2	0.48
Int Mono	OIP5-AS1	5.5	-0.042	0.35	0.64
Int Mono	OLA1	5.1	0.0025	0.95	0.98
Int Mono	OLFM1	4.8	-0.22	0.33	0.62
Int Mono	OLFML1	0.99	-0.43	0.021	0.14
Int Mono	OLFML2B	4	0.33	0.0012	0.021
Int Mono	OLIG1	4.8	-0.3	0.064	0.26
Int Mono	OMA1	5.3	-0.099	0.049	0.23
Int Mono	OPA1	6.7	-0.029	0.57	0.8
Int Mono	OPA3	4.6	-0.13	0.012	0.096
Int Mono	OPHN1	0.98	-0.38	0.059	0.25
Int Mono	OPLAH	3.3	0.13	0.27	0.56
Int Mono	OPN3	4.7	-0.068	0.23	0.52
Int Mono	OPRL1	3.6	-0.16	0.044	0.21
Int Mono	OPTN	3.1	0.92	2.10E-05	0.00089
Int Mono	ORAI1	6.4	0.0025	0.97	0.99
Int Mono	ORAI2	6	-0.093	0.19	0.48
Int Mono	ORAI3	6.3	0.021	0.61	0.82
Int Mono	ORAOV1	3.1	-0.16	0.019	0.13
Int Mono	ORC2	3.4	-0.039	0.66	0.85
Int Mono	ORC3	5.3	0.14	0.02	0.13
Int Mono	ORC4	5.4	0.017	0.74	0.89
Int Mono	ORC5	4.2	-0.043	0.5	0.75
Int Mono	ORC6	1.7	-0.3	0.017	0.12
Int Mono	ORMDL1	6.8	0.0055	0.91	0.97
Int Mono	ORMDL2	5.3	0.13	0.014	0.11
Int Mono	ORMDL3	2.7	0.34	0.046	0.22
Int Mono	OS9	8.1	0.16	4.70E-06	0.00025
Int Mono	OSBP	6.6	-0.036	0.39	0.67
Int Mono	OSBP2	0.82	-0.087	0.63	0.83
Int Mono	OSBPL11	7	-0.04	0.41	0.69
Int Mono	OSBPL1A	4.3	0.093	0.33	0.62
Int Mono	OSBPL2	5.5	0.023	0.53	0.78
Int Mono	OSBPL3	4.9	-0.018	0.84	0.94
Int Mono	OSBPL5	5.3	0.094	0.26	0.55
Int Mono	OSBPL7	2.4	-0.1	0.4	0.68
Int Mono	OSBPL8	7.2	-0.051	0.33	0.62
Int Mono	OSBPL9	5.8	0.12	0.019	0.13
Int Mono	OSCAR	6.6	-0.075	0.22	0.5
Int Mono	OSCP1	0.38	-0.07	0.75	0.9
Int Mono	OSER1	6	0.1	0.05	0.23
Int Mono	OSER1-AS1	1.5	-0.22	0.15	0.42
Int Mono	OSGEP	5.5	-0.055	0.26	0.55
Int Mono	OSGEPL1	3	0.028	0.7	0.87
Int Mono	OSGIN1	3.8	-0.068	0.56	0.79
Int Mono	OSGIN2	4.5	0.039	0.58	0.81
Int Mono	OSM	0.38	0.49	0.11	0.36
Int Mono	OST4	5.2	0.11	0.15	0.42
Int Mono	OSTC	6.1	0.064	0.17	0.45
Int Mono	OSTF1	7.5	0.0029	0.96	0.98
Int Mono	OSTM1	7.1	0.0088	0.86	0.95
Int Mono	OTOF	6.2	2.2	7.50E-07	5.70E-05
Int Mono	OTUB1	7.4	0.0085	0.82	0.93
Int Mono	OTUB2	1.8	0.19	0.23	0.52
Int Mono	OTUD1	6.1	0.16	0.27	0.56
Int Mono	OTUD3	1.7	-0.2	0.2	0.48
Int Mono	OTUD4	6	-0.0033	0.95	0.98
Int Mono	OTUD5	6.2	-0.023	0.52	0.77
Int Mono	OTUD6B	4.6	0.026	0.67	0.86
Int Mono	OTUD6B-AS1	4.1	-0.049	0.45	0.72
Int Mono	OTULIN	5.2	-0.058	0.26	0.56
Int Mono	OXA1L	6.6	-0.11	0.0047	0.052
Int Mono	OXCT1	2	-0.28	0.031	0.17
Int Mono	OXER1	1.4	-0.28	0.12	0.36
Int Mono	OXLD1	4.8	-0.25	0.00035	0.0082
Int Mono	OXNAD1	4	-0.016	0.79	0.92
Int Mono	OXR1	7	-0.026	0.66	0.85
Int Mono	OXSM	3.5	0.07	0.31	0.61
Int Mono	OXSR1	6.1	0.025	0.63	0.83
Int Mono	P2RX1	7.4	-0.15	0.063	0.26
Int Mono	P2RX4	6.5	0.17	0.0084	0.076
Int Mono	P2RX5	-0.023	-0.68	0.0071	0.068
Int Mono	P2RX5-TAX1BP3	0.2	-0.02	0.92	0.97
Int Mono	P2RX7	6.6	0.26	0.00023	0.006
Int Mono	P2RY1	3.9	0.92	2.20E-05	0.00093
Int Mono	P2RY12	4.8	0.63	0.00022	0.0058
Int Mono	P2RY13	8.3	0.18	0.013	0.1
Int Mono	P2RY14	0.24	0.6	0.038	0.2
Int Mono	P2RY2	5	-0.37	0.0025	0.035
Int Mono	P2RY6	3.5	1.4	2.70E-09	4.80E-07
Int Mono	P3H1	6	-0.15	0.015	0.11
Int Mono	P4HA1	6.5	-0.039	0.42	0.7
Int Mono	P4HB	8.4	0.067	0.16	0.44
Int Mono	P4HTM	4.2	-0.14	0.03	0.17
Int Mono	PA2G4	6.6	0.048	0.21	0.5
Int Mono	PA2G4P4	1.2	-0.56	0.0054	0.057
Int Mono	PAAF1	3.5	-0.077	0.32	0.62
Int Mono	PABPC1	8.7	-0.097	0.14	0.4
Int Mono	PABPC1L	0.74	-0.2	0.26	0.55
Int Mono	PABPC4	4.4	-0.11	0.18	0.46
Int Mono	PACRGL	3	0.0072	0.92	0.97
Int Mono	PACS1	5.9	-0.12	0.038	0.19
Int Mono	PACS2	5.1	0.026	0.62	0.83
Int Mono	PACSIN2	7.5	0.1	0.024	0.15
Int Mono	PADI2	2.6	-0.26	0.29	0.59
Int Mono	PADI4	3.2	-0.11	0.63	0.84
Int Mono	PADI6	0.012	0.57	0.12	0.38
Int Mono	PAF1	5.7	-0.027	0.45	0.72
Int Mono	PAFAH1B1	5.1	0.044	0.36	0.65
Int Mono	PAFAH1B2	6.2	0.039	0.37	0.65
Int Mono	PAFAH1B3	1.8	0.098	0.39	0.67
Int Mono	PAFAH2	4.2	0.045	0.5	0.76
Int Mono	PAG1	8	0.15	0.049	0.23
Int Mono	PAGR1	5.5	-0.074	0.12	0.37
Int Mono	PAICS	4.9	0.044	0.54	0.78
Int Mono	PAIP1	6	0.075	0.067	0.27
Int Mono	PAIP2	8.2	0.037	0.31	0.6
Int Mono	PAIP2B	0.26	-0.1	0.62	0.83
Int Mono	PAK1	8.2	0.044	0.34	0.63
Int Mono	PAK1IP1	4.4	-0.018	0.7	0.88
Int Mono	PAK2	7.4	0.07	0.099	0.33
Int Mono	PAK4	1.6	0.098	0.4	0.68
Int Mono	PALB2	4.5	0.037	0.56	0.79
Int Mono	PALLD	3.7	-0.55	0.00064	0.013
Int Mono	PAM	3.3	-0.081	0.57	0.8
Int Mono	PAN2	5.7	-0.054	0.35	0.64
Int Mono	PAN3	5.3	0.0055	0.93	0.97
Int Mono	PAN3-AS1	1.3	0.016	0.9	0.96
Int Mono	PANK1	0.41	-0.3	0.16	0.44
Int Mono	PANK2	6.9	0.0089	0.8	0.92
Int Mono	PANK3	4.2	0.073	0.25	0.54
Int Mono	PANK4	5.5	0.008	0.85	0.94
Int Mono	PANX1	4.3	0.082	0.38	0.67
Int Mono	PAOX	4.1	-0.062	0.49	0.75
Int Mono	PAPD4	7	0.073	0.11	0.35
Int Mono	PAPD5	3.6	0.037	0.61	0.82
Int Mono	PAPD7	3.4	0.088	0.27	0.56
Int Mono	PAPLN	2.8	-0.28	0.018	0.12
Int Mono	PAPOLA	7.5	0.0072	0.87	0.95
Int Mono	PAPOLG	5.5	0.0098	0.87	0.95
Int Mono	PAPSS1	6.9	0.059	0.35	0.64
Int Mono	PAPSS2	5.8	-0.31	0.0074	0.07
Int Mono	PAQR3	4	-0.087	0.28	0.58
Int Mono	PAQR4	4	0.11	0.16	0.43
Int Mono	PAQR7	1.1	-0.37	0.064	0.26
Int Mono	PAQR8	5.1	0.047	0.68	0.87
Int Mono	PARD6A	0.46	0.18	0.26	0.55
Int Mono	PARG	5.4	0.057	0.26	0.55
Int Mono	PARGP1	2.6	-0.11	0.33	0.62
Int Mono	PARK7	7.5	0.025	0.65	0.85
Int Mono	PARL	6.3	-0.088	0.025	0.15
Int Mono	PARM1	0.99	-0.29	0.31	0.61
Int Mono	PARN	6.4	0.029	0.4	0.68
Int Mono	PARP1	6.8	0.057	0.16	0.43
Int Mono	PARP10	7.2	0.23	0.004	0.047
Int Mono	PARP11	4	0.28	0.00014	0.0042
Int Mono	PARP12	7.9	0.38	9.90E-08	9.20E-06
Int Mono	PARP14	8.8	0.37	0.0019	0.029
Int Mono	PARP15	2.8	0.32	0.0091	0.08
Int Mono	PARP16	3.3	-0.15	0.1	0.34
Int Mono	PARP2	3.6	-0.031	0.68	0.87
Int Mono	PARP3	3.4	0.19	0.031	0.17
Int Mono	PARP4	8.3	0.065	0.29	0.59
Int Mono	PARP6	6	-0.012	0.79	0.92
Int Mono	PARP8	5	-0.12	0.36	0.65
Int Mono	PARP9	8.8	0.83	9.20E-16	1.10E-11
Int Mono	PARPBP	1.4	-0.017	0.9	0.96
Int Mono	PARS2	2.3	0.17	0.087	0.31
Int Mono	PARTICL	1.8	0.0032	0.98	0.99
Int Mono	PARVB	4	-0.022	0.77	0.91
Int Mono	PARVG	8.5	-0.034	0.32	0.61
Int Mono	PASK	2.4	0.016	0.89	0.96
Int Mono	PATL1	4.7	0.34	3.30E-07	2.70E-05
Int Mono	PATL2	2.6	-0.14	0.28	0.57
Int Mono	PATZ1	3.6	-0.051	0.43	0.71
Int Mono	PAX6	0.42	-0.26	0.11	0.36
Int Mono	PAX8	0.1	-0.84	0.018	0.13
Int Mono	PAX8-AS1	3.8	-0.79	0.029	0.17
Int Mono	PAXBP1	5.7	-0.1	0.051	0.23
Int Mono	PAXBP1-AS1	3.9	0.072	0.31	0.61
Int Mono	PAXIP1	2.2	-0.1	0.24	0.53
Int Mono	PAXIP1-AS1	2.3	-0.2	0.052	0.23
Int Mono	PAXIP1-AS2	2.6	-0.024	0.78	0.91
Int Mono	PBDC1	5.3	-0.066	0.18	0.46
Int Mono	PBLD	1.6	-0.028	0.83	0.93
Int Mono	PBRM1	7.1	-0.048	0.14	0.4
Int Mono	PBX2	2.3	-0.06	0.54	0.78
Int Mono	PBX3	4.4	0.065	0.28	0.57
Int Mono	PBXIP1	5.8	0.03	0.6	0.81
Int Mono	PC	1.7	-0.17	0.32	0.62
Int Mono	PCBD1	3.3	0.067	0.39	0.68
Int Mono	PCBD2	3.9	-0.078	0.14	0.39
Int Mono	PCBP1	7.4	0.02	0.69	0.87
Int Mono	PCBP1-AS1	2.2	-0.09	0.33	0.62
Int Mono	PCBP2	5	-0.18	0.01	0.088
Int Mono	PCCA	4.5	-0.37	9.30E-07	6.60E-05
Int Mono	PCCA-AS1	-0.059	-0.38	0.12	0.37
Int Mono	PCCB	5.3	-0.043	0.43	0.7
Int Mono	PCDH12	4.1	0.074	0.54	0.78
Int Mono	PCED1A	3.4	0.028	0.68	0.86
Int Mono	PCED1B	0.35	0.51	0.023	0.14
Int Mono	PCED1B-AS1	2.5	0.0077	0.96	0.98
Int Mono	PCF11	6.2	-0.055	0.19	0.47
Int Mono	PCGF1	4.2	-0.0028	0.96	0.98
Int Mono	PCGF3	5.2	-0.14	0.053	0.24
Int Mono	PCGF5	7.3	0.064	0.28	0.58
Int Mono	PCGF6	3	-0.04	0.57	0.8
Int Mono	PCID2	5.5	0.16	0.029	0.17
Int Mono	PCIF1	6.4	0.051	0.2	0.48
Int Mono	PCK2	6.3	0.082	0.057	0.24
Int Mono	PCM1	6.6	0.0071	0.87	0.95
Int Mono	PCMT1	7.7	0.045	0.33	0.62
Int Mono	PCMTD1	6.1	-0.012	0.82	0.93
Int Mono	PCMTD2	5.5	-0.06	0.24	0.53
Int Mono	PCNA	4.4	0.17	0.0067	0.065
Int Mono	PCNP	6.9	0.031	0.54	0.78
Int Mono	PCNT	5.4	-0.18	0.0081	0.074
Int Mono	PCNX	4.1	-0.081	0.25	0.54
Int Mono	PCNXL2	0.48	0.26	0.2	0.48
Int Mono	PCNXL3	3.6	-0.065	0.48	0.74
Int Mono	PCNXL4	5.3	-0.095	0.15	0.41
Int Mono	PCOLCE	0.3	-0.26	0.17	0.45
Int Mono	PCSK5	3.4	-0.23	0.06	0.25
Int Mono	PCSK7	6.7	0.033	0.49	0.75
Int Mono	PCTP	4	-0.11	0.25	0.54
Int Mono	PCYOX1	4.8	-0.18	0.022	0.14
Int Mono	PCYOX1L	4.7	-0.051	0.58	0.8
Int Mono	PCYT1A	5.2	-0.046	0.27	0.56
Int Mono	PCYT2	3.7	0.094	0.22	0.51
Int Mono	PDAP1	4.6	0.12	0.019	0.13
Int Mono	PDCD10	6.5	0.096	0.04	0.2
Int Mono	PDCD11	5	0.026	0.65	0.85
Int Mono	PDCD1LG2	2.6	0.86	1.20E-06	7.90E-05
Int Mono	PDCD2	6	-0.03	0.37	0.66
Int Mono	PDCD2L	2	0.12	0.19	0.47
Int Mono	PDCD4	7.2	-0.19	0.0002	0.0056
Int Mono	PDCD4-AS1	2.2	-0.0036	0.97	0.99
Int Mono	PDCD5	5.3	0.0032	0.95	0.98
Int Mono	PDCD6	6.6	0.011	0.77	0.91
Int Mono	PDCD6IP	8.2	-0.0078	0.9	0.96
Int Mono	PDCD6IPP2	0.13	0.42	0.33	0.62
Int Mono	PDCD7	4.4	-0.029	0.6	0.82
Int Mono	PDCL	4.4	0.0027	0.96	0.98
Int Mono	PDCL3	5.7	0.043	0.37	0.66
Int Mono	PDDC1	4	-0.14	0.07	0.28
Int Mono	PDE12	5.7	0.021	0.7	0.87
Int Mono	PDE1B	2.9	0.16	0.17	0.45
Int Mono	PDE2A	0.35	0.17	0.38	0.66
Int Mono	PDE3B	4.7	-0.29	0.0039	0.047
Int Mono	PDE4A	4.9	0.096	0.21	0.49
Int Mono	PDE4B	4.9	0.0083	0.94	0.98
Int Mono	PDE4D	0.83	0.16	0.45	0.72
Int Mono	PDE4DIP	5.1	-0.24	0.0023	0.032
Int Mono	PDE5A	1	-0.23	0.17	0.45
Int Mono	PDE6A	-0.072	-0.051	0.83	0.93
Int Mono	PDE6B	2.2	-0.055	0.55	0.79
Int Mono	PDE6D	5.2	0.079	0.06	0.25
Int Mono	PDE6G	2.2	-0.33	0.0037	0.045
Int Mono	PDE7A	4.3	0.033	0.57	0.8
Int Mono	PDE7B	0.31	-0.59	0.02	0.14
Int Mono	PDE8A	5.7	-0.13	0.02	0.13
Int Mono	PDE8B	2.7	-0.69	0.00011	0.0033
Int Mono	PDF	0.65	0.0026	0.98	0.99
Int Mono	PDGFC	3.7	0.15	0.4	0.68
Int Mono	PDGFRB	2.3	-0.032	0.79	0.92
Int Mono	PDHA1	6.2	0.047	0.2	0.48
Int Mono	PDHB	6.9	-0.088	0.035	0.19
Int Mono	PDHX	5.1	0.2	3.30E-05	0.0013
Int Mono	PDIA3	8.6	0.23	0.0012	0.021
Int Mono	PDIA3P1	0.88	0.078	0.6	0.81
Int Mono	PDIA4	7.2	0.11	0.026	0.15
Int Mono	PDIA5	2.3	0.011	0.92	0.97
Int Mono	PDIA6	7.6	0.14	0.0031	0.04
Int Mono	PDIK1L	4.3	0.031	0.63	0.83
Int Mono	PDK1	3.5	-0.18	0.027	0.16
Int Mono	PDK2	4.8	-0.072	0.25	0.54
Int Mono	PDK3	6.4	-0.15	0.0047	0.052
Int Mono	PDK4	8.2	-0.021	0.89	0.96
Int Mono	PDLIM1	1.4	-0.13	0.59	0.81
Int Mono	PDLIM2	6.8	0.033	0.57	0.8
Int Mono	PDLIM5	7.2	-0.0084	0.83	0.93
Int Mono	PDLIM7	4.1	-0.06	0.52	0.77
Int Mono	PDP1	7.2	-0.051	0.5	0.75
Int Mono	PDPK1	6.4	-0.041	0.37	0.66
Int Mono	PDPR	4.7	-0.054	0.72	0.89
Int Mono	PDRG1	4.3	-0.071	0.23	0.52
Int Mono	PDS5A	6.9	-0.012	0.82	0.93
Int Mono	PDS5B	6.3	0.037	0.5	0.76
Int Mono	PDSS1	3.5	0.19	0.054	0.24
Int Mono	PDSS2	4.4	-0.11	0.026	0.16
Int Mono	PDXDC1	6.4	-0.0078	0.89	0.96
Int Mono	PDXDC2P	4.7	0.029	0.79	0.92
Int Mono	PDXK	6.4	0.032	0.54	0.78
Int Mono	PDXP	4.1	-0.077	0.27	0.56
Int Mono	PDZD11	4.6	0.15	0.0077	0.072
Int Mono	PDZD2	0.72	0.21	0.28	0.57
Int Mono	PDZD7	0.1	-0.28	0.33	0.63
Int Mono	PDZD8	4.3	-0.11	0.17	0.45
Int Mono	PEA15	6.3	0.23	0.0057	0.058
Int Mono	PEAK1	2.9	-0.018	0.86	0.95
Int Mono	PEBP1	5.1	-0.023	0.73	0.89
Int Mono	PECAM1	10	-0.28	0.0017	0.027
Int Mono	PECR	2.1	0.031	0.79	0.92
Int Mono	PEF1	6.2	0.091	0.014	0.11
Int Mono	PELI1	6.9	0.36	1.80E-05	0.00079
Int Mono	PELI2	5.2	-0.13	0.07	0.28
Int Mono	PELI3	3.5	-0.4	0.00025	0.0063
Int Mono	PELO	3.7	0.011	0.86	0.95
Int Mono	PELP1	2.6	-0.12	0.14	0.41
Int Mono	PEMT	3.8	-0.25	0.0011	0.019
Int Mono	PEPD	7.1	0.00017	1	1
Int Mono	PER1	5.3	1.6	7.00E-11	2.00E-08
Int Mono	PER2	3.4	0.39	0.0005	0.011
Int Mono	PER3	4.4	0.7	2.40E-07	2.00E-05
Int Mono	PES1	6	0.078	0.096	0.33
Int Mono	PET100	5.4	0.0047	0.96	0.98
Int Mono	PEX1	4.3	-0.092	0.16	0.44
Int Mono	PEX10	3.5	0.02	0.76	0.9
Int Mono	PEX11A	1.1	0.1	0.5	0.75
Int Mono	PEX11B	5.7	0.011	0.77	0.91
Int Mono	PEX11G	0.68	-0.079	0.59	0.81
Int Mono	PEX12	2.4	-0.048	0.69	0.87
Int Mono	PEX13	4.6	-0.076	0.18	0.46
Int Mono	PEX14	1.9	0.046	0.6	0.81
Int Mono	PEX16	5.2	-0.076	0.17	0.44
Int Mono	PEX19	5.8	0.018	0.64	0.84
Int Mono	PEX2	6	0.012	0.76	0.9
Int Mono	PEX26	2.7	-0.2	0.037	0.19
Int Mono	PEX3	4.1	-0.066	0.27	0.56
Int Mono	PEX5	3.4	0.12	0.14	0.4
Int Mono	PEX6	3.6	0.01	0.96	0.99
Int Mono	PEX7	2.4	-0.047	0.56	0.79
Int Mono	PFAS	4.7	-0.017	0.85	0.94
Int Mono	PFDN1	6.3	-0.045	0.36	0.65
Int Mono	PFDN2	5	0.04	0.54	0.78
Int Mono	PFDN4	3.9	0.032	0.64	0.84
Int Mono	PFDN5	7.7	-0.052	0.4	0.68
Int Mono	PFDN6	2.6	0.36	0.0072	0.068
Int Mono	PFKFB2	4.1	-0.33	0.00092	0.017
Int Mono	PFKFB3	6.6	0.23	0.041	0.2
Int Mono	PFKFB4	6.5	0.096	0.055	0.24
Int Mono	PFKL	8.3	-0.0073	0.89	0.96
Int Mono	PFKM	3	-0.17	0.054	0.24
Int Mono	PFKP	4	0.24	0.038	0.2
Int Mono	PFN1	11	0.04	0.48	0.74
Int Mono	PGA5	1.1	0.37	0.064	0.26
Int Mono	PGAM1	7.6	0.028	0.54	0.78
Int Mono	PGAM2	1.1	-0.32	0.01	0.087
Int Mono	PGAM5	4.7	0.041	0.53	0.77
Int Mono	PGAP1	1	0.66	0.002	0.03
Int Mono	PGAP2	3.4	0.058	0.37	0.66
Int Mono	PGAP3	4.2	-0.034	0.56	0.79
Int Mono	PGBD1	-0.22	-0.13	0.6	0.82
Int Mono	PGBD2	4.4	-0.03	0.53	0.78
Int Mono	PGBD4	1.9	-0.11	0.35	0.64
Int Mono	PGBD5	0.32	-0.91	0.0047	0.052
Int Mono	PGD	7.7	0.026	0.53	0.77
Int Mono	PGGT1B	5.3	0.023	0.82	0.93
Int Mono	PGK1	10	0.036	0.42	0.69
Int Mono	PGLS	5.9	-0.13	0.056	0.24
Int Mono	PGLYRP2	0.58	-0.3	0.092	0.32
Int Mono	PGM1	4.6	-0.18	0.028	0.16
Int Mono	PGM2	6.3	0.089	0.075	0.29
Int Mono	PGM2L1	2.5	-0.26	0.13	0.39
Int Mono	PGM3	4.2	0.066	0.28	0.58
Int Mono	PGM5P2	0.03	-0.4	0.064	0.26
Int Mono	PGP	5	-0.0047	0.94	0.98
Int Mono	PGPEP1	3.8	-0.086	0.33	0.62
Int Mono	PGRMC1	5.2	0.046	0.35	0.64
Int Mono	PGRMC2	4	0.077	0.15	0.43
Int Mono	PGS1	5.5	-0.012	0.8	0.92
Int Mono	PHACTR1	1.4	-0.33	0.14	0.4
Int Mono	PHACTR2	5.7	0.22	0.00064	0.013
Int Mono	PHACTR4	4.9	0.016	0.73	0.89
Int Mono	PHAX	5.7	0.013	0.75	0.9
Int Mono	PHB	6.6	0.053	0.25	0.54
Int Mono	PHB2	6	-0.049	0.22	0.51
Int Mono	PHC1	3.5	-0.047	0.68	0.87
Int Mono	PHC2	7.3	0.38	0.00055	0.012
Int Mono	PHC3	5.6	-0.065	0.29	0.58
Int Mono	PHF1	3.1	0.031	0.72	0.88
Int Mono	PHF10	4.1	-0.11	0.057	0.24
Int Mono	PHF11	6.4	0.27	3.70E-05	0.0014
Int Mono	PHF12	4.3	-0.047	0.49	0.75
Int Mono	PHF13	3.1	0.11	0.17	0.45
Int Mono	PHF14	3.8	-0.12	0.071	0.28
Int Mono	PHF19	4.9	-0.054	0.5	0.76
Int Mono	PHF2	3.4	0.086	0.25	0.54
Int Mono	PHF20	6.4	-0.12	0.0034	0.043
Int Mono	PHF20L1	6.7	-0.061	0.09	0.32
Int Mono	PHF21A	4.8	-0.077	0.28	0.58
Int Mono	PHF23	4.8	-0.0079	0.9	0.96
Int Mono	PHF3	6.8	0.033	0.5	0.76
Int Mono	PHF5A	2.1	0.05	0.79	0.92
Int Mono	PHF6	5.2	0.052	0.44	0.71
Int Mono	PHF7	2.6	-0.058	0.44	0.71
Int Mono	PHF8	5.2	0.1	0.077	0.29
Int Mono	PHIP	6.9	-0.09	0.034	0.18
Int Mono	PHKA2	5	-0.13	0.041	0.2
Int Mono	PHKB	6.9	-0.084	0.093	0.32
Int Mono	PHKG2	6.2	-0.078	0.066	0.27
Int Mono	PHLDA2	-0.16	-0.019	0.95	0.98
Int Mono	PHLDB3	0.24	-0.15	0.51	0.76
Int Mono	PHLPP1	0.55	-0.12	0.51	0.76
Int Mono	PHLPP2	3.5	-0.22	0.051	0.23
Int Mono	PHOSPHO1	5.1	-0.12	0.25	0.54
Int Mono	PHOSPHO2	0.17	-0.13	0.49	0.75
Int Mono	PHPT1	5.5	0.074	0.4	0.68
Int Mono	PHRF1	5.7	0.014	0.83	0.93
Int Mono	PHTF1	4.1	-0.14	0.026	0.16
Int Mono	PHTF2	6.5	-0.12	0.12	0.37
Int Mono	PHYH	4	-0.18	0.026	0.15
Int Mono	PHYKPL	7	-0.041	0.49	0.75
Int Mono	PI4K2A	5	-0.029	0.61	0.82
Int Mono	PI4K2B	5.1	0.15	0.14	0.41
Int Mono	PI4KA	7.4	-0.072	0.24	0.53
Int Mono	PI4KAP1	3.6	-0.64	0.014	0.11
Int Mono	PI4KAP2	3.9	-0.27	0.024	0.15
Int Mono	PI4KB	7.2	-0.021	0.5	0.76
Int Mono	PIAS1	7.5	0.092	0.017	0.12
Int Mono	PIAS2	4.5	-0.029	0.72	0.89
Int Mono	PIAS3	4.9	0.0097	0.85	0.94
Int Mono	PIAS4	3.3	0.2	0.0078	0.073
Int Mono	PIBF1	5	0.011	0.86	0.95
Int Mono	PICALM	6.8	-0.071	0.18	0.46
Int Mono	PICK1	3.4	0.37	0.042	0.21
Int Mono	PID1	6.3	0.11	0.5	0.76
Int Mono	PIDD1	3.4	-0.26	0.0085	0.076
Int Mono	PIEZO1	7.3	-0.19	0.016	0.11
Int Mono	PIGA	4.3	0.14	0.02	0.13
Int Mono	PIGB	4.7	-0.018	0.77	0.91
Int Mono	PIGBOS1	3.8	0.054	0.42	0.69
Int Mono	PIGC	5.3	0.04	0.35	0.64
Int Mono	PIGF	3.8	0.083	0.19	0.47
Int Mono	PIGG	5.3	0.023	0.59	0.81
Int Mono	PIGH	4.5	0.0013	0.98	0.99
Int Mono	PIGK	4.6	-0.058	0.47	0.73
Int Mono	PIGL	3.3	-0.11	0.23	0.52
Int Mono	PIGM	5.2	-0.085	0.33	0.62
Int Mono	PIGN	5.1	0.028	0.68	0.87
Int Mono	PIGO	5.1	-0.11	0.023	0.15
Int Mono	PIGP	2.9	0.0069	0.93	0.97
Int Mono	PIGQ	4.5	-0.041	0.5	0.75
Int Mono	PIGS	6.4	0.057	0.13	0.39
Int Mono	PIGT	6.8	0.033	0.37	0.65
Int Mono	PIGU	3.8	0.024	0.67	0.86
Int Mono	PIGV	4.4	-0.056	0.28	0.58
Int Mono	PIGW	3.3	0.095	0.25	0.55
Int Mono	PIGX	5.2	-0.06	0.24	0.53
Int Mono	PIGZ	1.5	-0.25	0.062	0.26
Int Mono	PIH1D1	5.9	0.0071	0.88	0.95
Int Mono	PIK3AP1	10	0.072	0.21	0.5
Int Mono	PIK3C2A	5.7	0.016	0.84	0.94
Int Mono	PIK3C3	5.7	0.033	0.47	0.73
Int Mono	PIK3CA	5.2	0.047	0.38	0.67
Int Mono	PIK3CB	6	-0.12	0.068	0.27
Int Mono	PIK3CD	8.5	-0.027	0.61	0.82
Int Mono	PIK3CD-AS1	3.5	-0.19	0.12	0.37
Int Mono	PIK3CD-AS2	0.16	-0.11	0.63	0.83
Int Mono	PIK3CG	8	-0.37	0.00018	0.0051
Int Mono	PIK3IP1	6.2	-0.059	0.5	0.75
Int Mono	PIK3R1	6.1	-0.044	0.45	0.72
Int Mono	PIK3R2	4.7	-0.0004	1	1
Int Mono	PIK3R3	2	-0.13	0.41	0.69
Int Mono	PIK3R4	6	0.018	0.76	0.9
Int Mono	PIK3R5	7.4	0.035	0.45	0.72
Int Mono	PIK3R6	5.7	-0.2	0.0038	0.046
Int Mono	PIKFYVE	5.5	-0.11	0.15	0.43
Int Mono	PILRA	8.7	-0.0042	0.93	0.97
Int Mono	PIM1	5	0.6	5.50E-08	5.80E-06
Int Mono	PIM2	3.8	0.065	0.53	0.78
Int Mono	PIM3	5.7	0.18	0.061	0.25
Int Mono	PIN1	5.3	0.045	0.43	0.7
Int Mono	PIN4	3.9	0.13	0.057	0.24
Int Mono	PINK1	3.9	-0.12	0.026	0.16
Int Mono	PINK1-AS	0.42	-0.2	0.19	0.47
Int Mono	PINX1	3.3	0.015	0.8	0.92
Int Mono	PIP4K2A	6.8	0.091	0.043	0.21
Int Mono	PIP4K2B	4.1	-0.0043	0.95	0.98
Int Mono	PIP4K2C	5.2	0.051	0.3	0.6
Int Mono	PIP5K1A	4.5	0.026	0.77	0.91
Int Mono	PIP5K1B	0.28	-0.27	0.19	0.48
Int Mono	PIP5K1C	5.5	0.037	0.58	0.8
Int Mono	PIPOX	0.25	0.41	0.072	0.28
Int Mono	PISD	5.6	0.015	0.71	0.88
Int Mono	PITHD1	5	-0.1	0.022	0.14
Int Mono	PITPNA	7.2	0.041	0.47	0.73
Int Mono	PITPNB	6.5	0.036	0.39	0.68
Int Mono	PITPNC1	5.8	-0.22	0.00031	0.0074
Int Mono	PITPNM1	7.3	-0.18	0.0093	0.081
Int Mono	PITPNM2	0.64	-0.59	0.00071	0.014
Int Mono	PITRM1	5.4	-0.073	0.25	0.54
Int Mono	PIWIL4	3.1	0.22	0.026	0.16
Int Mono	PJA1	4	-0.028	0.68	0.87
Int Mono	PJA2	8	0.045	0.4	0.68
Int Mono	PKD1	3.2	-0.1	0.33	0.62
Int Mono	PKD1P1	3.7	-0.071	0.52	0.77
Int Mono	PKD1P6	2.8	-0.018	0.88	0.95
Int Mono	PKD2	4.1	-0.15	0.037	0.19
Int Mono	PKD2L1	0.75	0.14	0.62	0.83
Int Mono	PKIB	0.69	0.71	0.032	0.18
Int Mono	PKM	9.3	0.12	0.0068	0.066
Int Mono	PKN1	8	-0.052	0.39	0.67
Int Mono	PKN2	5.9	-0.05	0.37	0.65
Int Mono	PKNOX1	4.4	0.11	0.037	0.19
Int Mono	PKP2	3	0.82	0.0022	0.032
Int Mono	PKP4	1.7	0.028	0.82	0.93
Int Mono	PLA2G12A	2.6	0.12	0.17	0.44
Int Mono	PLA2G15	5.8	0.1	0.11	0.35
Int Mono	PLA2G16	2.9	-0.021	0.92	0.97
Int Mono	PLA2G4A	5.1	0.18	0.0088	0.078
Int Mono	PLA2G4C	5.1	0.12	0.45	0.72
Int Mono	PLA2G6	0.88	0.03	0.84	0.94
Int Mono	PLA2G7	4.2	0.11	0.55	0.79
Int Mono	PLAA	5.9	0.08	0.083	0.3
Int Mono	PLAC8	9.2	0.23	0.014	0.11
Int Mono	PLAG1	-0.12	0.13	0.63	0.83
Int Mono	PLAGL1	4.5	-0.036	0.54	0.78
Int Mono	PLAGL2	8.1	-0.23	0.0029	0.039
Int Mono	PLAUR	7.5	0.038	0.52	0.77
Int Mono	PLB1	5.3	0.2	0.011	0.089
Int Mono	PLBD1	8.3	0.12	0.1	0.34
Int Mono	PLBD2	4.9	0.16	0.0091	0.08
Int Mono	PLCB1	3.1	-0.45	0.063	0.26
Int Mono	PLCB2	8.8	-0.14	0.044	0.21
Int Mono	PLCB3	3.1	0.075	0.36	0.65
Int Mono	PLCD1	3	0.034	0.7	0.88
Int Mono	PLCG2	7.8	0.0032	0.94	0.98
Int Mono	PLCL1	2.9	-0.13	0.44	0.71
Int Mono	PLCL2	7	0.05	0.36	0.65
Int Mono	PLD1	3	-0.035	0.76	0.9
Int Mono	PLD2	4.8	-0.2	0.0018	0.028
Int Mono	PLD3	6.8	0.27	0.00094	0.018
Int Mono	PLD4	5.9	-0.4	0.0048	0.052
Int Mono	PLD6	0.071	0.9	0.00023	0.0061
Int Mono	PLEC	7.5	-0.17	0.064	0.26
Int Mono	PLEK	9.5	0.07	0.26	0.56
Int Mono	PLEKHA1	4.1	-0.23	0.0038	0.045
Int Mono	PLEKHA2	4.4	-0.037	0.66	0.86
Int Mono	PLEKHA3	4	0.068	0.29	0.59
Int Mono	PLEKHA5	0.091	0.0044	0.99	0.99
Int Mono	PLEKHA8	3.6	-0.093	0.16	0.44
Int Mono	PLEKHA8P1	2.5	-0.013	0.89	0.96
Int Mono	PLEKHB2	8.4	0.0014	0.97	0.99
Int Mono	PLEKHF2	6.6	0.071	0.18	0.46
Int Mono	PLEKHG2	2.5	0.12	0.32	0.61
Int Mono	PLEKHG3	3.8	-0.0012	0.99	1
Int Mono	PLEKHG4	1.6	-0.25	0.083	0.3
Int Mono	PLEKHG6	0.25	-0.15	0.52	0.77
Int Mono	PLEKHJ1	5.9	-0.026	0.65	0.85
Int Mono	PLEKHM1	5.9	0.042	0.48	0.74
Int Mono	PLEKHM1P	6	-0.081	0.3	0.59
Int Mono	PLEKHM2	6.2	0.044	0.4	0.68
Int Mono	PLEKHM3	4.2	-0.18	0.043	0.21
Int Mono	PLEKHO1	7.5	0.055	0.48	0.74
Int Mono	PLEKHO2	9	0.023	0.66	0.85
Int Mono	PLGRKT	3.4	-0.025	0.75	0.9
Int Mono	PLIN2	7.5	0.23	0.01	0.088
Int Mono	PLIN3	7	0.12	0.038	0.19
Int Mono	PLK2	2.7	0.47	0.035	0.19
Int Mono	PLK3	4.8	0.13	0.08	0.3
Int Mono	PLK4	1.8	0.066	0.59	0.81
Int Mono	PLOD1	6.6	0.034	0.44	0.71
Int Mono	PLOD3	6.3	0.015	0.74	0.89
Int Mono	PLP2	4.9	-0.062	0.48	0.74
Int Mono	PLRG1	6	-0.021	0.59	0.81
Int Mono	PLS1	0.036	0.5	0.063	0.26
Int Mono	PLSCR1	8.4	0.66	2.70E-08	3.30E-06
Int Mono	PLTP	1.8	-0.35	0.015	0.11
Int Mono	PLVAP	1.9	-1	9.10E-06	0.00045
Int Mono	PLXDC2	7.1	-0.00041	0.99	1
Int Mono	PLXNA1	3.4	-0.092	0.43	0.71
Int Mono	PLXNA2	2.8	-0.0076	0.95	0.98
Int Mono	PLXNA3	1.3	-0.056	0.77	0.91
Int Mono	PLXNB2	9	-0.068	0.3	0.59
Int Mono	PLXNC1	8.8	-0.17	0.015	0.11
Int Mono	PLXND1	5.8	-0.064	0.47	0.74
Int Mono	PM20D2	2	0.092	0.48	0.74
Int Mono	PMAIP1	5	-0.33	0.0026	0.036
Int Mono	PMF1	3.1	0.16	0.035	0.19
Int Mono	PMFBP1	0.033	-0.13	0.56	0.79
Int Mono	PML	7	0.54	6.50E-10	1.30E-07
Int Mono	PMM1	3.8	0.0053	0.94	0.98
Int Mono	PMM2	4.9	-0.069	0.18	0.46
Int Mono	PMP22	0.52	-0.36	0.18	0.46
Int Mono	PMPCA	5.8	-0.075	0.05	0.23
Int Mono	PMPCB	6.1	-0.034	0.33	0.63
Int Mono	PMS1	4.7	0.024	0.73	0.89
Int Mono	PMS2	4.3	0.087	0.12	0.38
Int Mono	PMS2CL	3.7	0.076	0.32	0.61
Int Mono	PMS2P1	3.4	-0.013	0.83	0.93
Int Mono	PMS2P3	3.2	-0.25	0.0034	0.043
Int Mono	PMS2P4	1.6	-0.38	0.0013	0.022
Int Mono	PMS2P5	1.1	-0.21	0.09	0.32
Int Mono	PMVK	6.1	0.043	0.51	0.76
Int Mono	PNISR	6.8	-0.17	0.0028	0.038
Int Mono	PNKD	6.7	0.076	0.35	0.64
Int Mono	PNKP	5	-0.12	0.055	0.24
Int Mono	PNMA1	4.4	-0.055	0.4	0.68
Int Mono	PNMA5	0.81	-0.47	0.019	0.13
Int Mono	PNN	6.4	-0.17	0.01	0.087
Int Mono	PNO1	5.1	0.061	0.21	0.49
Int Mono	PNOC	1.1	-0.41	0.023	0.15
Int Mono	PNP	5.8	0.08	0.34	0.64
Int Mono	PNPLA1	1.5	-0.19	0.21	0.5
Int Mono	PNPLA2	4.9	0.0092	0.89	0.96
Int Mono	PNPLA4	3.6	-0.027	0.71	0.88
Int Mono	PNPLA6	6.4	-0.076	0.27	0.56
Int Mono	PNPLA7	1.1	-0.021	0.89	0.96
Int Mono	PNPLA8	7	-0.019	0.68	0.87
Int Mono	PNPO	5.6	0.053	0.26	0.56
Int Mono	PNPT1	6.3	0.39	1.40E-05	0.00064
Int Mono	PNRC1	8.3	-0.15	0.008	0.074
Int Mono	PNRC2	7.5	-0.016	0.73	0.89
Int Mono	POC1A	1.8	-0.14	0.19	0.47
Int Mono	POC1B	5.2	0.014	0.83	0.93
Int Mono	POC5	4.4	0.086	0.18	0.46
Int Mono	PODXL	-0.11	-0.37	0.19	0.47
Int Mono	PODXL2	0.75	-0.086	0.59	0.81
Int Mono	POFUT1	7	-0.22	0.0039	0.046
Int Mono	POFUT2	3.3	0.032	0.64	0.84
Int Mono	POGK	6.4	0.004	0.93	0.97
Int Mono	POGLUT1	5.4	0.096	0.1	0.34
Int Mono	POGZ	4.2	-0.07	0.4	0.68
Int Mono	POLA1	3.5	0.11	0.2	0.49
Int Mono	POLA2	4.9	0.11	0.04	0.2
Int Mono	POLB	5.1	0.084	0.14	0.41
Int Mono	POLD1	4.8	-0.074	0.25	0.54
Int Mono	POLD2	4.9	0.038	0.54	0.78
Int Mono	POLD3	5.3	-0.041	0.34	0.63
Int Mono	POLD4	6.6	-0.2	0.0039	0.046
Int Mono	POLDIP2	6.7	0.13	0.00035	0.0083
Int Mono	POLDIP3	7.1	-0.017	0.61	0.82
Int Mono	POLE	4.1	0.059	0.55	0.78
Int Mono	POLE3	6.8	-0.011	0.78	0.91
Int Mono	POLE4	5.8	-0.061	0.36	0.65
Int Mono	POLG	6.4	-0.061	0.18	0.46
Int Mono	POLG2	3.8	-0.15	0.051	0.23
Int Mono	POLH	4.4	0.097	0.14	0.4
Int Mono	POLI	4.7	0.012	0.88	0.95
Int Mono	POLK	6.4	0.1	0.055	0.24
Int Mono	POLL	3.8	-0.15	0.03	0.17
Int Mono	POLM	4.4	-0.059	0.32	0.62
Int Mono	POLN	0.74	-0.15	0.3	0.59
Int Mono	POLQ	-0.062	-0.32	0.27	0.56
Int Mono	POLR1A	3.5	-0.013	0.91	0.97
Int Mono	POLR1B	5.4	0.04	0.55	0.79
Int Mono	POLR1C	4.4	-0.06	0.39	0.67
Int Mono	POLR1D	5.6	-0.0022	0.96	0.98
Int Mono	POLR1E	2.8	-0.036	0.64	0.84
Int Mono	POLR2A	7.3	-0.023	0.71	0.88
Int Mono	POLR2B	6.9	-0.1	0.058	0.25
Int Mono	POLR2C	4.6	0.005	0.94	0.98
Int Mono	POLR2D	5.4	0.0064	0.88	0.95
Int Mono	POLR2E	7.1	0.025	0.63	0.84
Int Mono	POLR2F	5.2	0.061	0.26	0.55
Int Mono	POLR2G	6.6	-0.0098	0.84	0.94
Int Mono	POLR2H	4	0.079	0.13	0.39
Int Mono	POLR2I	3.7	-0.027	0.72	0.88
Int Mono	POLR2J	4.7	0.014	0.82	0.93
Int Mono	POLR2J2	0.35	-0.088	0.73	0.89
Int Mono	POLR2J3	2.9	-0.0016	0.99	1
Int Mono	POLR2J4	3.2	-0.21	0.0029	0.039
Int Mono	POLR2K	4.8	0.12	0.02	0.13
Int Mono	POLR2L	5.1	0.043	0.62	0.83
Int Mono	POLR3A	5.1	0.075	0.24	0.53
Int Mono	POLR3B	3.8	-0.22	0.013	0.1
Int Mono	POLR3C	6.2	0.002	0.95	0.98
Int Mono	POLR3D	4.3	0.063	0.24	0.53
Int Mono	POLR3E	4.4	-0.027	0.64	0.84
Int Mono	POLR3F	3.6	-0.043	0.5	0.76
Int Mono	POLR3G	-0.048	0.024	0.91	0.97
Int Mono	POLR3GL	5	0.039	0.45	0.72
Int Mono	POLR3H	4.1	-0.032	0.63	0.84
Int Mono	POLR3K	4.3	0.04	0.6	0.82
Int Mono	POLRMT	5.5	-0.041	0.53	0.78
Int Mono	POM121	4.9	-0.17	0.00047	0.01
Int Mono	POM121C	4.2	-0.25	9.60E-06	0.00047
Int Mono	POMC	1.1	-0.1	0.62	0.83
Int Mono	POMGNT1	4.8	-0.039	0.39	0.68
Int Mono	POMGNT2	3.5	0.031	0.61	0.82
Int Mono	POMK	2.2	-0.14	0.23	0.52
Int Mono	POMP	7.5	0.16	0.014	0.11
Int Mono	POMT1	3.9	-0.11	0.11	0.35
Int Mono	POMT2	2.8	-0.092	0.35	0.64
Int Mono	POMZP3	0.94	-0.052	0.8	0.92
Int Mono	PON2	2.3	-0.13	0.44	0.71
Int Mono	POP1	2.5	-0.024	0.8	0.92
Int Mono	POP4	6	0.081	0.044	0.21
Int Mono	POP5	4.8	-0.053	0.32	0.61
Int Mono	POP7	4.3	0.0098	0.87	0.95
Int Mono	POPDC2	1.1	0.015	0.92	0.97
Int Mono	POR	6.7	-0.04	0.43	0.7
Int Mono	PORCN	2	0.039	0.69	0.87
Int Mono	POT1	4.6	0.044	0.52	0.77
Int Mono	POU2F1	4.4	-0.0044	0.94	0.98
Int Mono	POU2F2	6.9	-0.09	0.21	0.49
Int Mono	POU6F1	-0.043	0.16	0.53	0.78
Int Mono	PP2D1	0.56	-0.16	0.36	0.65
Int Mono	PP7080	2.6	-0.0094	0.91	0.97
Int Mono	PPA1	5.6	0.074	0.5	0.76
Int Mono	PPA2	6.2	-0.046	0.27	0.56
Int Mono	PPAP2A	0.22	-0.0025	0.99	0.99
Int Mono	PPAPDC1B	3.9	-0.1	0.12	0.37
Int Mono	PPAPDC2	3.7	-0.046	0.55	0.79
Int Mono	PPAPDC3	1.2	0.18	0.32	0.62
Int Mono	PPARA	3.1	-0.21	0.0084	0.076
Int Mono	PPARD	3.9	-0.022	0.81	0.92
Int Mono	PPARG	1.3	0.71	0.007	0.067
Int Mono	PPARGC1B	5.6	0.025	0.75	0.9
Int Mono	PPAT	3.3	0.075	0.4	0.68
Int Mono	PPBP	0.31	0.63	0.3	0.6
Int Mono	PPCDC	4.9	-0.18	0.011	0.092
Int Mono	PPCS	6.9	-0.042	0.18	0.46
Int Mono	PPDPF	2.7	0.3	0.014	0.11
Int Mono	PPFIA1	6	-0.024	0.51	0.76
Int Mono	PPFIA4	2	-0.98	0.012	0.096
Int Mono	PPFIBP2	5.4	0.02	0.73	0.89
Int Mono	PPHLN1	5.9	-0.054	0.16	0.43
Int Mono	PPIA	9.5	-0.024	0.59	0.81
Int Mono	PPIB	5.4	0.14	0.038	0.2
Int Mono	PPID	5.8	-0.011	0.84	0.94
Int Mono	PPIE	5.6	-0.032	0.39	0.68
Int Mono	PPIEL	2.4	-0.061	0.71	0.88
Int Mono	PPIF	5.3	0.11	0.17	0.44
Int Mono	PPIG	6.3	-0.02	0.64	0.84
Int Mono	PPIH	4.2	-0.06	0.22	0.51
Int Mono	PPIL1	3.7	0.17	0.023	0.15
Int Mono	PPIL2	6.1	0.0012	0.97	0.99
Int Mono	PPIL3	3.9	0.021	0.7	0.88
Int Mono	PPIL4	5	0.021	0.72	0.89
Int Mono	PPIP5K1	4	-0.15	0.065	0.26
Int Mono	PPIP5K2	7	-0.082	0.15	0.42
Int Mono	PPM1A	4.3	-0.022	0.72	0.88
Int Mono	PPM1B	6.8	0.08	0.18	0.46
Int Mono	PPM1D	5.5	0.054	0.27	0.56
Int Mono	PPM1F	7.7	-0.15	0.012	0.095
Int Mono	PPM1G	6.6	0.016	0.67	0.86
Int Mono	PPM1H	2.2	-0.45	0.0028	0.037
Int Mono	PPM1J	0.86	0.1	0.56	0.79
Int Mono	PPM1K	4.5	0.62	4.70E-07	3.70E-05
Int Mono	PPM1L	4.9	-0.15	0.11	0.36
Int Mono	PPM1M	6.7	-0.082	0.092	0.32
Int Mono	PPM1N	2.7	-0.052	0.76	0.9
Int Mono	PPME1	4.6	0.034	0.5	0.75
Int Mono	PPOX	3.6	-0.14	0.036	0.19
Int Mono	PPP1CA	8.6	-0.041	0.36	0.65
Int Mono	PPP1CB	7.9	-0.041	0.49	0.75
Int Mono	PPP1CC	7.5	0.047	0.17	0.45
Int Mono	PPP1R10	6	-0.038	0.43	0.71
Int Mono	PPP1R11	6.7	0.091	0.021	0.14
Int Mono	PPP1R12A	7.4	-0.0031	0.92	0.97
Int Mono	PPP1R12B	4	-0.12	0.21	0.5
Int Mono	PPP1R12C	4.1	-0.11	0.19	0.48
Int Mono	PPP1R13B	0.83	-0.29	0.041	0.2
Int Mono	PPP1R14B	4.9	-0.016	0.83	0.93
Int Mono	PPP1R15A	7.4	0.084	0.59	0.81
Int Mono	PPP1R15B	6.3	-0.019	0.75	0.9
Int Mono	PPP1R16A	2.8	-0.13	0.2	0.49
Int Mono	PPP1R16B	3.1	-0.059	0.86	0.95
Int Mono	PPP1R17	2.9	-1.4	1.90E-05	0.00082
Int Mono	PPP1R18	5.9	0.12	0.026	0.16
Int Mono	PPP1R2	6.5	-0.032	0.41	0.69
Int Mono	PPP1R21	5.9	0.019	0.72	0.89
Int Mono	PPP1R26	3.4	0.17	0.054	0.24
Int Mono	PPP1R32	1	-0.32	0.014	0.11
Int Mono	PPP1R35	3.8	-0.11	0.14	0.41
Int Mono	PPP1R37	0.92	-0.12	0.4	0.68
Int Mono	PPP1R3B	3.1	0.079	0.48	0.74
Int Mono	PPP1R3D	3.9	0.019	0.77	0.91
Int Mono	PPP1R3E	1.7	-0.29	0.018	0.12
Int Mono	PPP1R3F	1	-0.22	0.14	0.4
Int Mono	PPP1R3G	0.93	-0.19	0.33	0.62
Int Mono	PPP1R7	6.6	0.031	0.37	0.65
Int Mono	PPP1R8	4.7	0.27	0.016	0.11
Int Mono	PPP1R9B	2.7	0.081	0.51	0.77
Int Mono	PPP2CA	8	0.022	0.58	0.8
Int Mono	PPP2CB	2.5	0.012	0.91	0.97
Int Mono	PPP2R1A	7.9	0.039	0.28	0.58
Int Mono	PPP2R1B	5.3	0.038	0.54	0.78
Int Mono	PPP2R2A	4.2	0.15	0.029	0.17
Int Mono	PPP2R2D	4.9	-0.0088	0.83	0.93
Int Mono	PPP2R3A	0.8	0.035	0.86	0.95
Int Mono	PPP2R3C	6.3	0.027	0.68	0.87
Int Mono	PPP2R4	3.9	0.23	0.0032	0.041
Int Mono	PPP2R5A	6.3	-0.057	0.23	0.52
Int Mono	PPP2R5B	4.9	-0.00059	0.99	1
Int Mono	PPP2R5C	7.2	0.042	0.26	0.56
Int Mono	PPP2R5D	4.9	0.1	0.028	0.16
Int Mono	PPP2R5E	5.7	0.063	0.21	0.5
Int Mono	PPP3CA	4.2	-0.11	0.051	0.23
Int Mono	PPP3CB	3.6	-0.062	0.37	0.65
Int Mono	PPP3CB-AS1	3.3	-0.089	0.27	0.56
Int Mono	PPP3CC	5.2	-0.012	0.78	0.91
Int Mono	PPP3R1	3	0.25	0.018	0.13
Int Mono	PPP4C	7.5	0.024	0.57	0.8
Int Mono	PPP4R1	5.6	-0.0023	0.97	0.99
Int Mono	PPP4R1L	3.3	-0.065	0.43	0.7
Int Mono	PPP4R2	4.7	0.09	0.062	0.26
Int Mono	PPP4R3A	7.7	0.011	0.79	0.92
Int Mono	PPP4R3B	7.5	-0.0062	0.9	0.96
Int Mono	PPP5C	5.3	-0.12	0.14	0.4
Int Mono	PPP6C	6.6	-0.05	0.17	0.46
Int Mono	PPP6R1	7.4	0.085	0.11	0.35
Int Mono	PPP6R2	5.9	-0.096	0.054	0.24
Int Mono	PPP6R3	6.3	0.044	0.33	0.62
Int Mono	PPRC1	5.5	0.053	0.37	0.65
Int Mono	PPT1	10	0.091	0.15	0.41
Int Mono	PPTC7	5.2	-0.13	0.046	0.22
Int Mono	PPWD1	5.7	-0.013	0.77	0.91
Int Mono	PQBP1	5.2	-0.077	0.12	0.37
Int Mono	PQLC1	5.6	0.068	0.28	0.58
Int Mono	PQLC2	3.6	-0.016	0.82	0.93
Int Mono	PQLC3	7.6	-0.047	0.32	0.61
Int Mono	PRADC1	4.9	-0.11	0.14	0.41
Int Mono	PRAF2	3	0.065	0.38	0.67
Int Mono	PRAM1	7.9	-0.1	0.082	0.3
Int Mono	PRC1	0.7	0.15	0.39	0.68
Int Mono	PRCC	5.6	0.036	0.34	0.63
Int Mono	PRCP	8	0.06	0.23	0.52
Int Mono	PRDM1	3.8	0.61	0.00016	0.0045
Int Mono	PRDM10	4.1	-0.038	0.57	0.8
Int Mono	PRDM11	0.65	-0.15	0.44	0.71
Int Mono	PRDM15	3.5	-0.12	0.19	0.47
Int Mono	PRDM2	5.9	-0.081	0.11	0.36
Int Mono	PRDM4	5.6	-0.041	0.33	0.63
Int Mono	PRDX1	7.7	0.14	0.022	0.14
Int Mono	PRDX2	3.4	0.11	0.48	0.74
Int Mono	PRDX3	8.2	0.03	0.57	0.8
Int Mono	PRDX4	5.3	-0.095	0.12	0.36
Int Mono	PRDX5	6.5	0.035	0.56	0.79
Int Mono	PRDX6	6.4	-0.0059	0.89	0.96
Int Mono	PREB	6.5	-0.041	0.25	0.54
Int Mono	PRELID1	7.1	0.07	0.39	0.68
Int Mono	PRELID2	0.9	-0.091	0.58	0.81
Int Mono	PREP	6.4	-0.0066	0.88	0.95
Int Mono	PREPL	4.9	-0.23	0.00063	0.013
Int Mono	PREX1	8.3	0.067	0.37	0.65
Int Mono	PRF1	0.62	-0.43	0.38	0.67
Int Mono	PRICKLE1	3.6	0.0035	0.97	0.99
Int Mono	PRICKLE3	3.3	0.089	0.24	0.53
Int Mono	PRICKLE4	1.5	0.1	0.45	0.72
Int Mono	PRIM1	3.8	-0.048	0.56	0.79
Int Mono	PRIM2	3	0.049	0.55	0.78
Int Mono	PRIMPOL	3.6	0.064	0.39	0.67
Int Mono	PRKAA1	6.3	-0.09	0.19	0.47
Int Mono	PRKAB1	5.9	-0.041	0.23	0.52
Int Mono	PRKAB2	4	-0.19	0.03	0.17
Int Mono	PRKACA	3.8	0.091	0.26	0.56
Int Mono	PRKACB	5.4	-0.23	0.02	0.13
Int Mono	PRKAG1	5.9	0.084	0.039	0.2
Int Mono	PRKAG2	5.9	0.11	0.0041	0.048
Int Mono	PRKAG2-AS1	1.1	0.086	0.56	0.79
Int Mono	PRKAR1A	9.5	-0.042	0.4	0.68
Int Mono	PRKAR1B	1.5	-0.071	0.53	0.77
Int Mono	PRKAR2A	4	-0.032	0.55	0.78
Int Mono	PRKAR2A-AS1	0.16	-0.23	0.3	0.59
Int Mono	PRKAR2B	4.7	-0.019	0.86	0.95
Int Mono	PRKCA	2	-0.07	0.67	0.86
Int Mono	PRKCB	9.3	-0.13	0.0061	0.06
Int Mono	PRKCD	8.8	0.076	0.016	0.12
Int Mono	PRKCE	3.6	0.2	0.089	0.32
Int Mono	PRKCH	3	-0.19	0.16	0.44
Int Mono	PRKCI	4.6	-0.083	0.19	0.48
Int Mono	PRKCQ-AS1	-0.039	-0.19	0.44	0.71
Int Mono	PRKCSH	5.4	0.033	0.58	0.81
Int Mono	PRKCZ	0.097	-0.072	0.69	0.87
Int Mono	PRKD2	4.5	-0.033	0.58	0.8
Int Mono	PRKD3	5.6	0.0061	0.93	0.97
Int Mono	PRKDC	6.1	-0.12	0.073	0.28
Int Mono	PRKRA	5.2	-0.094	0.058	0.25
Int Mono	PRKRIR	5.9	0.012	0.82	0.93
Int Mono	PRKX	6.6	-0.031	0.49	0.75
Int Mono	PRKXP1	2	-0.16	0.43	0.71
Int Mono	PRLR	1.8	0.2	0.21	0.5
Int Mono	PRMT1	5.4	-0.013	0.83	0.93
Int Mono	PRMT2	7.1	-0.036	0.46	0.73
Int Mono	PRMT3	4.6	-0.074	0.14	0.4
Int Mono	PRMT5	5	0.077	0.13	0.39
Int Mono	PRMT6	4.9	0.012	0.9	0.96
Int Mono	PRMT7	4.7	0.027	0.6	0.82
Int Mono	PRMT9	3.9	0.089	0.22	0.51
Int Mono	PRNP	7.2	0.1	0.058	0.25
Int Mono	PROCA1	1.5	-0.15	0.22	0.51
Int Mono	PROK2	1	-0.37	0.43	0.7
Int Mono	PRORSD1P	1.5	-0.23	0.09	0.32
Int Mono	PROS1	0.7	0.49	0.035	0.19
Int Mono	PROSC	7.3	0.04	0.25	0.54
Int Mono	PROSER1	5.8	0.075	0.15	0.41
Int Mono	PROSER2	1.4	0.051	0.76	0.9
Int Mono	PROSER3	2.2	-0.2	0.04	0.2
Int Mono	PRPF18	5.6	0.021	0.58	0.8
Int Mono	PRPF19	3.4	0.025	0.72	0.88
Int Mono	PRPF3	6	0.0023	0.95	0.98
Int Mono	PRPF31	6.2	0.013	0.76	0.9
Int Mono	PRPF38A	6.2	-0.02	0.58	0.8
Int Mono	PRPF38B	5.9	-0.03	0.51	0.76
Int Mono	PRPF39	4.8	0.025	0.66	0.86
Int Mono	PRPF4	5.6	0.021	0.57	0.8
Int Mono	PRPF40A	7.7	0.053	0.1	0.34
Int Mono	PRPF40B	-0.12	-0.11	0.6	0.82
Int Mono	PRPF4B	6.6	-0.096	0.092	0.32
Int Mono	PRPF6	7	0.057	0.087	0.31
Int Mono	PRPF8	7.8	-0.077	0.33	0.62
Int Mono	PRPS1	4	0.28	7.40E-06	0.00038
Int Mono	PRPS2	4.6	0.28	7.60E-05	0.0025
Int Mono	PRPSAP1	5	-0.042	0.28	0.58
Int Mono	PRPSAP2	4.6	0.075	0.16	0.44
Int Mono	PRR11	4.6	0.047	0.51	0.76
Int Mono	PRR13	8.5	0.1	0.021	0.14
Int Mono	PRR14	3.9	0.044	0.46	0.72
Int Mono	PRR14L	6.4	0.079	0.26	0.56
Int Mono	PRR16	0.4	0.61	0.0069	0.067
Int Mono	PRR29	1.9	-0.19	0.043	0.21
Int Mono	PRR3	2.3	-0.014	0.88	0.96
Int Mono	PRR34	0.68	-0.24	0.14	0.4
Int Mono	PRR34-AS1	1	-0.011	0.94	0.98
Int Mono	PRR5	2.2	0.24	0.26	0.55
Int Mono	PRR5L	5.5	-0.12	0.13	0.38
Int Mono	PRR7	0.025	-0.4	0.052	0.23
Int Mono	PRR7-AS1	-0.13	-0.38	0.14	0.4
Int Mono	PRRC1	5.8	0.054	0.35	0.64
Int Mono	PRRC2A	2.5	0.013	0.9	0.96
Int Mono	PRRC2B	4.8	0.0067	0.94	0.98
Int Mono	PRRC2C	7.1	-0.039	0.37	0.65
Int Mono	PRRG4	4.1	0.21	0.0062	0.061
Int Mono	PRRT3	0.35	-0.079	0.67	0.86
Int Mono	PRSS21	1.3	-0.44	0.12	0.38
Int Mono	PRSS36	0.35	0.29	0.099	0.33
Int Mono	PRUNE	4.5	0.08	0.19	0.48
Int Mono	PRUNE2	2.7	0.5	0.0011	0.02
Int Mono	PSAP	14	0.019	0.67	0.86
Int Mono	PSD3	0.23	-0.2	0.46	0.73
Int Mono	PSD4	6	-0.053	0.5	0.76
Int Mono	PSEN1	8.4	0.035	0.4	0.69
Int Mono	PSEN2	4.1	0.14	0.089	0.32
Int Mono	PSENEN	5.5	0.048	0.42	0.7
Int Mono	PSIP1	5.2	-0.061	0.18	0.46
Int Mono	PSKH1	4.5	-0.15	0.058	0.25
Int Mono	PSMA1	7.3	0.053	0.13	0.39
Int Mono	PSMA2	7.5	0.11	0.025	0.15
Int Mono	PSMA3	6.9	0.076	0.076	0.29
Int Mono	PSMA3-AS1	5.1	-0.12	0.05	0.23
Int Mono	PSMA4	8.5	0.18	0.0014	0.023
Int Mono	PSMA5	7	0.11	0.023	0.15
Int Mono	PSMA6	7.8	0.29	6.60E-08	6.70E-06
Int Mono	PSMA7	8.2	0.048	0.35	0.64
Int Mono	PSMB1	7.7	0.1	0.024	0.15
Int Mono	PSMB10	8.3	0.043	0.53	0.78
Int Mono	PSMB2	7.4	0.12	0.0019	0.029
Int Mono	PSMB3	7.7	0.13	0.042	0.2
Int Mono	PSMB4	5.5	-0.004	0.95	0.98
Int Mono	PSMB5	5.3	0.00086	0.99	0.99
Int Mono	PSMB6	7	0.058	0.31	0.6
Int Mono	PSMB7	5.5	0.022	0.65	0.85
Int Mono	PSMB8	8.2	0.22	0.00023	0.006
Int Mono	PSMB8-AS1	5.1	0.0026	0.96	0.98
Int Mono	PSMB9	8.6	0.24	0.0043	0.049
Int Mono	PSMC1	6.8	0.06	0.087	0.31
Int Mono	PSMC2	7.4	0.16	0.00023	0.0061
Int Mono	PSMC3	6.8	0.034	0.48	0.74
Int Mono	PSMC3IP	1.1	-0.22	0.15	0.42
Int Mono	PSMC4	6.8	0.057	0.24	0.53
Int Mono	PSMC5	6.9	-0.0045	0.9	0.96
Int Mono	PSMC6	6.4	0.036	0.38	0.66
Int Mono	PSMD1	7.3	0.067	0.091	0.32
Int Mono	PSMD10	5.8	0.039	0.4	0.68
Int Mono	PSMD11	6.8	0.099	0.0041	0.048
Int Mono	PSMD12	6.2	-0.049	0.33	0.63
Int Mono	PSMD13	7.3	0.041	0.21	0.49
Int Mono	PSMD14	5.8	0.13	0.0069	0.066
Int Mono	PSMD2	8.3	0.05	0.16	0.44
Int Mono	PSMD3	6	0.096	0.025	0.15
Int Mono	PSMD4	7.7	0.011	0.79	0.92
Int Mono	PSMD5	5.9	0.12	0.02	0.13
Int Mono	PSMD5-AS1	4.4	0.15	0.35	0.64
Int Mono	PSMD6	6.3	0.04	0.29	0.58
Int Mono	PSMD6-AS2	4	-0.14	0.19	0.48
Int Mono	PSMD7	7	0.044	0.29	0.59
Int Mono	PSMD8	7	0.068	0.096	0.33
Int Mono	PSMD9	6.1	0.018	0.67	0.86
Int Mono	PSME1	9.2	0.18	0.00088	0.017
Int Mono	PSME2	9.2	0.25	0.002	0.03
Int Mono	PSME3	7.7	0.052	0.16	0.44
Int Mono	PSME4	3.8	-0.2	0.017	0.12
Int Mono	PSMF1	7.4	0.061	0.11	0.35
Int Mono	PSMG1	4.2	0.015	0.8	0.92
Int Mono	PSMG2	6.2	0.049	0.13	0.39
Int Mono	PSMG3	4.1	-0.041	0.58	0.81
Int Mono	PSMG3-AS1	1.9	-0.22	0.13	0.38
Int Mono	PSMG4	3.3	0.012	0.89	0.96
Int Mono	PSPC1	5.4	-0.023	0.53	0.78
Int Mono	PSPH	2.5	-0.012	0.91	0.96
Int Mono	PSRC1	3.1	-0.041	0.63	0.84
Int Mono	PSTK	1.7	-0.091	0.37	0.65
Int Mono	PSTPIP1	5.5	-0.15	0.046	0.22
Int Mono	PSTPIP2	7.4	0.33	2.50E-06	0.00015
Int Mono	PTAFR	7	0.028	0.75	0.9
Int Mono	PTAR1	4.1	0.0074	0.94	0.98
Int Mono	PTBP1	7.6	0.03	0.53	0.78
Int Mono	PTBP2	3.1	0.2	0.086	0.31
Int Mono	PTBP3	7.5	-0.016	0.82	0.93
Int Mono	PTCD2	2.6	-0.041	0.61	0.82
Int Mono	PTCD3	6.5	-0.011	0.8	0.92
Int Mono	PTCH2	0.79	-0.038	0.81	0.93
Int Mono	PTDSS1	7.2	-0.053	0.23	0.52
Int Mono	PTDSS2	3.2	-0.08	0.35	0.64
Int Mono	PTEN	7.7	0.19	0.025	0.15
Int Mono	PTENP1	-0.22	-0.29	0.33	0.62
Int Mono	PTER	4.9	-0.027	0.68	0.86
Int Mono	PTGDR2	3.9	-0.69	0.0034	0.043
Int Mono	PTGER2	6.3	0.23	0.0022	0.032
Int Mono	PTGER4	7.7	-0.11	0.13	0.38
Int Mono	PTGES	1.5	-1.2	0.00049	0.011
Int Mono	PTGES2	5.5	-0.044	0.45	0.72
Int Mono	PTGES3	8.5	0.03	0.61	0.82
Int Mono	PTGFRN	0.25	0.92	0.0041	0.048
Int Mono	PTGIR	6	0.014	0.88	0.95
Int Mono	PTGR2	2	-0.0066	0.96	0.98
Int Mono	PTGS1	5.9	-0.15	0.0041	0.048
Int Mono	PTGS2	5	-0.22	0.24	0.53
Int Mono	PTH2R	-0.0012	-0.065	0.81	0.93
Int Mono	PTK2	4.1	-0.1	0.51	0.76
Int Mono	PTK2B	7.9	0.012	0.82	0.93
Int Mono	PTK6	1.5	0.12	0.44	0.71
Int Mono	PTMA	8.8	-0.068	0.27	0.56
Int Mono	PTMS	0.54	-0.045	0.82	0.93
Int Mono	PTOV1	3.6	0.079	0.26	0.55
Int Mono	PTOV1-AS1	1.7	-0.0064	0.95	0.98
Int Mono	PTP4A1	7.3	0.24	0.0018	0.028
Int Mono	PTP4A2	10	-0.091	0.068	0.27
Int Mono	PTP4A3	5.4	-0.36	0.018	0.12
Int Mono	PTPDC1	2.3	-0.025	0.83	0.93
Int Mono	PTPMT1	4.7	0.043	0.43	0.7
Int Mono	PTPN1	6.2	-0.015	0.75	0.9
Int Mono	PTPN11	5.9	-0.081	0.12	0.38
Int Mono	PTPN12	4.3	0.15	0.051	0.23
Int Mono	PTPN13	4	-0.18	0.16	0.43
Int Mono	PTPN18	8.6	0.064	0.25	0.54
Int Mono	PTPN2	6.4	0.07	0.022	0.14
Int Mono	PTPN22	4.4	-0.22	0.058	0.25
Int Mono	PTPN23	3.7	-0.048	0.53	0.78
Int Mono	PTPN4	3.4	-0.13	0.073	0.28
Int Mono	PTPN6	10	-0.055	0.18	0.47
Int Mono	PTPN7	3.9	-0.17	0.21	0.49
Int Mono	PTPN9	6.6	-0.052	0.27	0.56
Int Mono	PTPRA	6.3	0.16	0.00017	0.0048
Int Mono	PTPRC	12	0.036	0.5	0.75
Int Mono	PTPRCAP	1.6	-0.27	0.085	0.31
Int Mono	PTPRE	7.6	-0.027	0.62	0.83
Int Mono	PTPRH	1.3	0.14	0.56	0.79
Int Mono	PTPRJ	7.1	-0.035	0.5	0.76
Int Mono	PTPRM	0.54	0.11	0.75	0.9
Int Mono	PTPRO	5.8	0.16	0.04	0.2
Int Mono	PTRH1	2.6	0.12	0.23	0.52
Int Mono	PTRH2	4.7	0.04	0.46	0.73
Int Mono	PTRHD1	3.5	-0.066	0.34	0.63
Int Mono	PTS	2.6	-0.1	0.2	0.48
Int Mono	PTTG1	2.2	0.0069	0.94	0.98
Int Mono	PTTG1IP	8.5	0.093	0.06	0.25
Int Mono	PTX3	3.2	-0.077	0.57	0.8
Int Mono	PUF60	7.4	0.045	0.31	0.61
Int Mono	PUM1	7.7	0.077	0.076	0.29
Int Mono	PUM2	5.9	-0.085	0.11	0.35
Int Mono	PURA	3.6	-0.16	0.02	0.13
Int Mono	PURB	4.5	0.12	0.083	0.3
Int Mono	PUS1	3.3	0.037	0.61	0.82
Int Mono	PUS10	3.3	-0.22	0.022	0.14
Int Mono	PUS3	3.4	0.12	0.081	0.3
Int Mono	PUS7	3.3	0.05	0.65	0.85
Int Mono	PUS7L	4.7	-0.0053	0.92	0.97
Int Mono	PUSL1	3	-0.1	0.26	0.56
Int Mono	PVR	5.2	-0.012	0.85	0.94
Int Mono	PVRL1	0.9	-0.67	4.30E-05	0.0016
Int Mono	PVRL2	3.3	0.72	4.90E-06	0.00027
Int Mono	PVT1	3.1	0.36	0.0013	0.022
Int Mono	PWP1	5.3	0.038	0.41	0.69
Int Mono	PWP2	3.7	0.093	0.12	0.37
Int Mono	PWWP2A	5.4	-0.093	0.044	0.21
Int Mono	PWWP2B	4.4	-0.16	0.071	0.28
Int Mono	PXDC1	0.69	0.25	0.18	0.46
Int Mono	PXK	6	0.053	0.25	0.54
Int Mono	PXMP2	1.8	0.07	0.49	0.75
Int Mono	PXMP4	4	-0.16	0.01	0.087
Int Mono	PXN	6.2	-0.009	0.92	0.97
Int Mono	PXYLP1	3.3	0.077	0.45	0.72
Int Mono	PYCARD	5.9	0.061	0.4	0.68
Int Mono	PYCARD-AS1	0.71	0.03	0.82	0.93
Int Mono	PYCR2	5.5	0.024	0.56	0.79
Int Mono	PYCRL	2.1	-0.074	0.49	0.75
Int Mono	PYGB	6.7	-0.012	0.82	0.93
Int Mono	PYGL	6.8	-0.1	0.081	0.3
Int Mono	PYGO2	5.5	-0.012	0.76	0.9
Int Mono	PYROXD1	4.8	0.017	0.76	0.9
Int Mono	PYROXD2	0.91	-0.33	0.016	0.12
Int Mono	QARS	6.9	-0.12	0.00022	0.0059
Int Mono	QDPR	5.7	0.14	0.0054	0.057
Int Mono	QKI	7.8	0.026	0.65	0.85
Int Mono	QPCT	4.6	0.2	0.14	0.4
Int Mono	QPCTL	1.1	-0.1	0.41	0.69
Int Mono	QPRT	2.4	-0.31	0.012	0.094
Int Mono	QRICH1	5.9	0.039	0.28	0.57
Int Mono	QRSL1	5.4	0.16	0.001	0.019
Int Mono	QSER1	3.6	-0.00056	0.99	1
Int Mono	QSOX1	5.1	0.13	0.044	0.21
Int Mono	QSOX2	1.3	0.049	0.7	0.88
Int Mono	QTRT1	4.4	-0.064	0.34	0.63
Int Mono	QTRTD1	5.6	0.037	0.45	0.72
Int Mono	R3HCC1	5	-0.04	0.39	0.67
Int Mono	R3HCC1L	5.4	0.01	0.86	0.95
Int Mono	R3HDM1	4.7	0.019	0.75	0.9
Int Mono	R3HDM2	4.5	-0.042	0.52	0.77
Int Mono	R3HDM4	6	0.049	0.42	0.69
Int Mono	RAB10	9.7	0.054	0.22	0.5
Int Mono	RAB11A	7.6	0.073	0.045	0.21
Int Mono	RAB11B	5.3	0.026	0.69	0.87
Int Mono	RAB11B-AS1	1.1	-0.058	0.59	0.81
Int Mono	RAB11FIP1	7.2	-0.23	0.00044	0.0099
Int Mono	RAB11FIP2	4.7	-0.08	0.12	0.38
Int Mono	RAB11FIP3	2	-0.2	0.077	0.29
Int Mono	RAB11FIP4	6.3	-0.22	0.0054	0.057
Int Mono	RAB11FIP5	-0.24	0.77	0.039	0.2
Int Mono	RAB12	2	-0.17	0.4	0.68
Int Mono	RAB13	0.7	0.64	0.00068	0.014
Int Mono	RAB14	7.8	0.069	0.12	0.37
Int Mono	RAB15	0.38	-0.055	0.84	0.94
Int Mono	RAB18	6.8	0.1	0.042	0.2
Int Mono	RAB1A	7.5	0.11	0.0071	0.068
Int Mono	RAB1B	3.7	0.21	0.012	0.094
Int Mono	RAB20	4.3	0.061	0.53	0.77
Int Mono	RAB21	6	0.082	0.14	0.41
Int Mono	RAB22A	6.2	-0.027	0.52	0.77
Int Mono	RAB23	0.87	0.0057	0.98	0.99
Int Mono	RAB24	8.3	-0.091	0.16	0.43
Int Mono	RAB27A	5.3	0.066	0.3	0.6
Int Mono	RAB28	4.4	0.019	0.69	0.87
Int Mono	RAB29	6.2	-0.022	0.6	0.82
Int Mono	RAB2A	7.1	0.043	0.3	0.6
Int Mono	RAB2B	3.4	0.04	0.52	0.77
Int Mono	RAB30-AS1	2.9	-0.051	0.58	0.8
Int Mono	RAB31	8.2	0.06	0.24	0.53
Int Mono	RAB32	7.2	-0.067	0.22	0.51
Int Mono	RAB33B	4.1	0.042	0.57	0.8
Int Mono	RAB34	4.1	0.084	0.24	0.53
Int Mono	RAB35	4.8	0.29	2.00E-05	0.00083
Int Mono	RAB36	0.022	0.49	0.085	0.31
Int Mono	RAB37	5.8	-0.67	1.80E-07	1.50E-05
Int Mono	RAB38	1.1	0.05	0.8	0.92
Int Mono	RAB39A	3.5	0.32	0.00026	0.0066
Int Mono	RAB39B	0.3	-0.096	0.68	0.87
Int Mono	RAB3A	0.037	-0.13	0.46	0.72
Int Mono	RAB3D	6.3	-0.011	0.85	0.94
Int Mono	RAB3GAP1	5.6	-0.0013	0.98	0.99
Int Mono	RAB3GAP2	5.8	0.019	0.71	0.88
Int Mono	RAB3IL1	1.2	0.52	0.03	0.17
Int Mono	RAB3IP	2.5	-0.13	0.22	0.51
Int Mono	RAB40B	1.4	-0.26	0.036	0.19
Int Mono	RAB40C	4.3	0.018	0.79	0.92
Int Mono	RAB44	2.7	-0.31	0.029	0.17
Int Mono	RAB4A	5.3	-0.16	0.00019	0.0053
Int Mono	RAB5A	6.2	0.1	0.027	0.16
Int Mono	RAB5B	6.7	0.13	0.0076	0.071
Int Mono	RAB5C	6.1	0.22	0.015	0.11
Int Mono	RAB6A	7.7	0.013	0.74	0.89
Int Mono	RAB7A	8.7	0.075	0.024	0.15
Int Mono	RAB8A	8.9	0.26	7.90E-08	7.70E-06
Int Mono	RAB8B	7.7	0.069	0.28	0.58
Int Mono	RAB9A	4.6	0.13	0.014	0.11
Int Mono	RABAC1	5.1	-0.0033	0.96	0.98
Int Mono	RABEP1	6.6	0.086	0.052	0.23
Int Mono	RABEP2	3.5	-0.12	0.11	0.36
Int Mono	RABEPK	3.9	0.0091	0.87	0.95
Int Mono	RABGAP1	6.7	0.046	0.39	0.67
Int Mono	RABGAP1L	7.8	-0.15	0.093	0.32
Int Mono	RABGEF1	5.1	-0.13	0.002	0.03
Int Mono	RABGGTA	6.3	0.064	0.2	0.49
Int Mono	RABGGTB	4.5	-0.092	0.14	0.4
Int Mono	RABIF	5.5	-0.043	0.25	0.54
Int Mono	RABL2A	2.9	-0.039	0.62	0.83
Int Mono	RABL2B	4.5	-0.06	0.22	0.51
Int Mono	RABL3	5.2	-0.022	0.68	0.86
Int Mono	RABL6	4.4	-0.046	0.49	0.75
Int Mono	RAC1	8.3	0.092	0.046	0.22
Int Mono	RAC2	8.6	-0.033	0.53	0.78
Int Mono	RACGAP1	3.7	0.12	0.18	0.46
Int Mono	RAD1	4.1	-0.15	0.005	0.054
Int Mono	RAD17	4.9	-0.041	0.51	0.76
Int Mono	RAD18	3.3	-0.026	0.76	0.9
Int Mono	RAD21	6.5	0.089	0.037	0.19
Int Mono	RAD23A	6.3	0.068	0.19	0.48
Int Mono	RAD23B	4.6	0.14	0.22	0.51
Int Mono	RAD50	6.3	0.038	0.38	0.67
Int Mono	RAD51	-0.01	-0.17	0.47	0.74
Int Mono	RAD51-AS1	3.2	-0.24	0.043	0.21
Int Mono	RAD51AP1	2.9	0.17	0.12	0.37
Int Mono	RAD51B	3.6	0.018	0.84	0.94
Int Mono	RAD51C	3.8	-0.087	0.45	0.72
Int Mono	RAD51D	3.1	-0.047	0.49	0.75
Int Mono	RAD52	3.4	-0.037	0.7	0.88
Int Mono	RAD54L	-0.15	-0.027	0.9	0.96
Int Mono	RAD54L2	4.5	-0.13	0.096	0.33
Int Mono	RAD9A	2.6	0.074	0.43	0.7
Int Mono	RAD9B	1.2	-0.042	0.74	0.89
Int Mono	RAE1	6.1	-0.049	0.22	0.51
Int Mono	RAF1	7.2	-0.044	0.18	0.46
Int Mono	RAI1	3.5	-0.28	0.032	0.18
Int Mono	RALA	5.5	0.048	0.24	0.53
Int Mono	RALB	8.4	0.071	0.045	0.21
Int Mono	RALBP1	5.2	-0.053	0.26	0.55
Int Mono	RALGAPA1	4.7	-0.14	0.14	0.4
Int Mono	RALGAPA1P	-0.19	-0.19	0.47	0.73
Int Mono	RALGAPA2	5.2	-0.13	0.091	0.32
Int Mono	RALGAPB	6.1	-0.047	0.42	0.69
Int Mono	RALGDS	5	0.25	3.80E-05	0.0014
Int Mono	RALGPS1	2.5	-0.094	0.41	0.69
Int Mono	RALGPS2	2.4	0.014	0.91	0.96
Int Mono	RALY	7.4	0.031	0.46	0.73
Int Mono	RALY-AS1	0.072	-0.13	0.45	0.72
Int Mono	RAN	7.8	0.069	0.055	0.24
Int Mono	RANBP1	5.6	0.043	0.4	0.68
Int Mono	RANBP10	4.8	0.059	0.24	0.53
Int Mono	RANBP2	6.2	-0.063	0.38	0.66
Int Mono	RANBP3	2.8	0.06	0.43	0.7
Int Mono	RANBP6	5.6	-0.018	0.73	0.89
Int Mono	RANBP9	3.9	0.14	0.026	0.16
Int Mono	RANGAP1	5.6	0.044	0.35	0.64
Int Mono	RAP1A	5.4	0.027	0.64	0.84
Int Mono	RAP1B	9.2	-0.015	0.79	0.92
Int Mono	RAP1GAP2	5.9	-0.16	0.13	0.38
Int Mono	RAP1GDS1	5.6	-0.00043	0.99	1
Int Mono	RAP2A	5.4	0.12	0.1	0.34
Int Mono	RAP2B	7	0.1	0.056	0.24
Int Mono	RAP2C	5.7	0.075	0.18	0.46
Int Mono	RAP2C-AS1	1.6	-0.018	0.89	0.96
Int Mono	RAPGEF1	7.2	0.0099	0.88	0.95
Int Mono	RAPGEF2	2.7	0.24	0.03	0.17
Int Mono	RAPGEF3	0.02	-0.14	0.56	0.79
Int Mono	RAPGEF6	5.5	-0.06	0.43	0.7
Int Mono	RAPGEFL1	0.66	-0.042	0.82	0.93
Int Mono	RAPH1	2.7	-0.086	0.51	0.77
Int Mono	RARA	6.3	0.039	0.54	0.78
Int Mono	RARA-AS1	3.5	0.043	0.53	0.78
Int Mono	RARG	1.7	-0.32	0.098	0.33
Int Mono	RARRES3	5.7	0.17	0.085	0.31
Int Mono	RARS	6.1	0.013	0.76	0.9
Int Mono	RARS2	5.7	-0.028	0.47	0.73
Int Mono	RASA1	5.4	-0.097	0.13	0.38
Int Mono	RASA2	5.5	0.058	0.32	0.62
Int Mono	RASA3	7.1	0.01	0.87	0.95
Int Mono	RASA4B	1.2	0.19	0.38	0.66
Int Mono	RASA4CP	0.56	-0.26	0.097	0.33
Int Mono	RASAL2	0.56	-0.4	0.06	0.25
Int Mono	RASAL3	7	-0.038	0.53	0.78
Int Mono	RASD1	1.4	-1.2	9.30E-07	6.60E-05
Int Mono	RASGEF1A	0.85	0.39	0.044	0.21
Int Mono	RASGEF1B	5.1	0.29	0.00056	0.012
Int Mono	RASGEF1C	-0.21	-0.2	0.51	0.76
Int Mono	RASGRP1	0.38	-0.68	0.0034	0.043
Int Mono	RASGRP2	7.2	-0.16	0.0014	0.024
Int Mono	RASGRP3	1.8	0.9	4.30E-05	0.0016
Int Mono	RASGRP4	6.6	-0.094	0.14	0.4
Int Mono	RASL10A	1.8	-0.41	0.025	0.15
Int Mono	RASL11A	0.9	-0.35	0.032	0.18
Int Mono	RASSF1	6.4	-0.052	0.27	0.56
Int Mono	RASSF1-AS1	1.3	-0.08	0.56	0.79
Int Mono	RASSF2	8.9	-0.0021	0.97	0.99
Int Mono	RASSF3	2.6	-0.11	0.46	0.73
Int Mono	RASSF4	7.4	-0.11	0.15	0.43
Int Mono	RASSF5	9.1	-0.054	0.26	0.55
Int Mono	RASSF7	4	-0.13	0.1	0.34
Int Mono	RAVER1	4.6	-0.046	0.48	0.74
Int Mono	RAVER2	1.4	-0.26	0.21	0.5
Int Mono	RB1	7.7	0.17	0.0049	0.054
Int Mono	RB1CC1	6.8	-0.022	0.61	0.82
Int Mono	RBAK	4.3	-0.055	0.47	0.73
Int Mono	RBBP4	7.5	0.022	0.6	0.81
Int Mono	RBBP5	5.5	0.018	0.74	0.89
Int Mono	RBBP6	5.6	0.064	0.17	0.45
Int Mono	RBBP7	7.1	0.037	0.32	0.62
Int Mono	RBBP8	6.2	-0.076	0.24	0.53
Int Mono	RBBP9	4.2	0.0018	0.98	0.99
Int Mono	RBCK1	7	0.16	0.015	0.11
Int Mono	RBFA	3.6	0.031	0.66	0.85
Int Mono	RBKS	0.026	-0.35	0.1	0.34
Int Mono	RBL1	3.9	-0.018	0.82	0.93
Int Mono	RBL2	7.6	-0.074	0.15	0.43
Int Mono	RBM10	5.1	0.044	0.44	0.71
Int Mono	RBM12	5.7	0.097	0.1	0.34
Int Mono	RBM12B	4.6	-0.0037	0.96	0.98
Int Mono	RBM12B-AS1	-0.15	-0.11	0.6	0.82
Int Mono	RBM14	6.2	0.011	0.79	0.92
Int Mono	RBM15	4.6	-0.075	0.25	0.54
Int Mono	RBM15B	6.5	0.043	0.38	0.67
Int Mono	RBM17	6.6	0.0076	0.82	0.93
Int Mono	RBM18	5.6	0.017	0.74	0.89
Int Mono	RBM19	5.3	-0.058	0.27	0.57
Int Mono	RBM22	6.2	0.094	0.0062	0.061
Int Mono	RBM23	7	-0.037	0.4	0.68
Int Mono	RBM25	7	-0.066	0.16	0.43
Int Mono	RBM26	5	-0.012	0.83	0.93
Int Mono	RBM26-AS1	-0.25	0.45	0.13	0.39
Int Mono	RBM27	5.6	0.039	0.37	0.65
Int Mono	RBM28	4.5	-0.019	0.74	0.89
Int Mono	RBM3	7.8	-0.047	0.44	0.71
Int Mono	RBM33	5.4	-0.13	0.023	0.15
Int Mono	RBM34	5.9	0.12	0.029	0.17
Int Mono	RBM38	5.9	-0.15	0.09	0.32
Int Mono	RBM39	8.2	-0.12	0.0027	0.036
Int Mono	RBM4	5.3	-0.13	0.0012	0.022
Int Mono	RBM41	4.8	-0.051	0.37	0.66
Int Mono	RBM42	6	0.062	0.24	0.53
Int Mono	RBM43	2.4	0.19	0.11	0.35
Int Mono	RBM44	0.37	-0.084	0.73	0.89
Int Mono	RBM45	4	0.11	0.099	0.33
Int Mono	RBM47	6.9	0.087	0.16	0.43
Int Mono	RBM48	4.9	-0.011	0.86	0.95
Int Mono	RBM4B	4.5	-0.14	0.009	0.08
Int Mono	RBM5	6.9	-0.028	0.47	0.73
Int Mono	RBM5-AS1	2.2	-0.28	0.024	0.15
Int Mono	RBM6	6.8	-0.089	0.034	0.18
Int Mono	RBM7	5.4	-0.0097	0.87	0.95
Int Mono	RBM8A	6.8	-0.023	0.53	0.77
Int Mono	RBMS1	6.9	0.11	0.0017	0.027
Int Mono	RBMS2	2.8	0.31	0.05	0.23
Int Mono	RBMX	7.7	0.025	0.49	0.75
Int Mono	RBMX2	3.2	0.0038	0.96	0.98
Int Mono	RBMXL1	3.9	0.11	0.077	0.29
Int Mono	RBP7	4.9	0.062	0.54	0.78
Int Mono	RBPJ	7.2	0.025	0.52	0.77
Int Mono	RBSN	5.2	-0.046	0.39	0.67
Int Mono	RBX1	7.2	0.21	0.0017	0.027
Int Mono	RC3H1	6.6	-0.12	0.068	0.27
Int Mono	RC3H2	5.8	-0.046	0.24	0.54
Int Mono	RCAN1	5.9	0.04	0.38	0.67
Int Mono	RCAN3	3.2	-0.066	0.52	0.77
Int Mono	RCBTB1	5.2	0.014	0.87	0.95
Int Mono	RCBTB2	7.1	0.015	0.74	0.89
Int Mono	RCC1	3.7	-0.0054	0.95	0.98
Int Mono	RCC2	6.5	0.31	0.0084	0.076
Int Mono	RCCD1	2.5	0.025	0.79	0.92
Int Mono	RCE1	4.4	-0.0068	0.88	0.96
Int Mono	RCHY1	4.8	-0.096	0.075	0.29
Int Mono	RCL1	3	-0.024	0.78	0.91
Int Mono	RCN1	5.4	0.043	0.53	0.78
Int Mono	RCN2	4.4	-0.065	0.23	0.52
Int Mono	RCN3	3	-0.38	0.0028	0.038
Int Mono	RCOR1	4.6	-0.041	0.56	0.79
Int Mono	RCOR3	5.4	-0.079	0.092	0.32
Int Mono	RCSD1	8.5	-0.066	0.1	0.34
Int Mono	RDH10	1.8	-0.092	0.43	0.7
Int Mono	RDH11	6.2	0.0065	0.89	0.96
Int Mono	RDH13	4.3	-0.098	0.21	0.49
Int Mono	RDH14	1.4	0.043	0.72	0.89
Int Mono	RDH5	1.5	-0.14	0.3	0.59
Int Mono	RDX	4.8	0.14	0.0029	0.039
Int Mono	REC8	3.7	0.081	0.53	0.78
Int Mono	RECK	4.5	-0.058	0.34	0.63
Int Mono	RECQL	6.6	0.011	0.81	0.93
Int Mono	RECQL4	1.2	-0.2	0.2	0.48
Int Mono	RECQL5	4.8	-0.062	0.33	0.62
Int Mono	REEP3	5.8	0.077	0.24	0.53
Int Mono	REEP4	6	0.086	0.051	0.23
Int Mono	REEP5	7.9	0.004	0.92	0.97
Int Mono	REEP6	0.38	0.12	0.48	0.74
Int Mono	REL	6.7	-0.12	0.038	0.2
Int Mono	RELA	5.6	0.094	0.032	0.18
Int Mono	RELB	5.1	0.067	0.52	0.77
Int Mono	RELL1	3.3	-0.14	0.15	0.42
Int Mono	RELL2	3.8	-0.081	0.32	0.62
Int Mono	RELT	7.1	-0.12	0.03	0.17
Int Mono	RENBP	3.3	-0.12	0.29	0.59
Int Mono	REPIN1	5.4	-0.038	0.54	0.78
Int Mono	REPS1	6.5	0.0016	0.98	0.99
Int Mono	REPS2	2.4	0.0034	0.97	0.99
Int Mono	RER1	7.2	0.053	0.067	0.27
Int Mono	RERE	4.6	-0.0079	0.91	0.97
Int Mono	REREP3	2.5	-0.79	0.014	0.11
Int Mono	REST	6.6	-0.041	0.25	0.54
Int Mono	RET	1.3	-0.16	0.54	0.78
Int Mono	RETN	4.1	0.15	0.7	0.87
Int Mono	RETSAT	3.9	0.019	0.83	0.93
Int Mono	REV1	5.3	-0.036	0.44	0.71
Int Mono	REV3L	5.6	-0.046	0.47	0.74
Int Mono	REXO1	2.9	-0.2	0.046	0.22
Int Mono	REXO2	3.9	-0.038	0.46	0.73
Int Mono	REXO4	4.3	0.022	0.65	0.85
Int Mono	RFC1	5.2	0.015	0.71	0.88
Int Mono	RFC2	5.6	0.04	0.33	0.62
Int Mono	RFC3	3.8	-0.088	0.22	0.51
Int Mono	RFC4	3.4	-0.023	0.73	0.89
Int Mono	RFC5	3.8	-0.051	0.36	0.65
Int Mono	RFFL	1.8	0.045	0.64	0.84
Int Mono	RFK	6.1	-0.053	0.31	0.61
Int Mono	RFNG	3.3	-0.03	0.68	0.87
Int Mono	RFT1	5.1	-0.034	0.46	0.73
Int Mono	RFTN1	6.9	0.0058	0.91	0.97
Int Mono	RFWD2	7.1	-0.066	0.045	0.21
Int Mono	RFWD3	5.5	0.036	0.51	0.76
Int Mono	RFX1	1.4	-0.24	0.063	0.26
Int Mono	RFX2	2.3	0.056	0.7	0.88
Int Mono	RFX3	2.5	-0.26	0.011	0.091
Int Mono	RFX5	6.6	0.0084	0.86	0.95
Int Mono	RFX7	3.6	-0.12	0.14	0.4
Int Mono	RFXANK	3.9	0.12	0.091	0.32
Int Mono	RFXAP	2.6	0.061	0.43	0.7
Int Mono	RGAG4	2.6	-0.15	0.26	0.55
Int Mono	RGCC	0.98	0.078	0.77	0.91
Int Mono	RGL1	6	1	6.00E-13	6.50E-10
Int Mono	RGL2	5.2	-0.13	0.024	0.15
Int Mono	RGL4	3.6	-0.16	0.19	0.48
Int Mono	RGP1	2.1	-0.16	0.087	0.31
Int Mono	RGS1	1.8	2	6.60E-05	0.0022
Int Mono	RGS10	5.4	0.049	0.51	0.76
Int Mono	RGS12	5.2	-0.081	0.26	0.55
Int Mono	RGS14	6.1	-0.12	0.034	0.18
Int Mono	RGS18	7.3	-0.024	0.71	0.88
Int Mono	RGS19	7.8	-0.0067	0.89	0.96
Int Mono	RGS2	9.1	-0.025	0.85	0.94
Int Mono	RGS3	5.3	0.13	0.045	0.21
Int Mono	RGS5	0.93	0.05	0.73	0.89
Int Mono	RHBDD1	5.7	-0.029	0.57	0.8
Int Mono	RHBDD2	5.7	0.028	0.59	0.81
Int Mono	RHBDD3	3.1	0.064	0.46	0.73
Int Mono	RHBDF2	7.4	0.069	0.22	0.51
Int Mono	RHD	1.7	-0.49	0.0015	0.025
Int Mono	RHEB	6.2	0.086	0.039	0.2
Int Mono	RHEBL1	1.6	0.14	0.29	0.58
Int Mono	RHNO1	4.4	0.03	0.62	0.83
Int Mono	RHOA	11	0.051	0.099	0.33
Int Mono	RHOB	6.5	0.26	0.025	0.15
Int Mono	RHOBTB1	2.1	0.023	0.89	0.96
Int Mono	RHOBTB2	4.1	-0.068	0.52	0.77
Int Mono	RHOBTB3	0.62	0.6	0.0058	0.059
Int Mono	RHOC	8.2	-0.14	0.078	0.29
Int Mono	RHOF	0.38	0.082	0.62	0.83
Int Mono	RHOG	8.3	-0.017	0.7	0.88
Int Mono	RHOQ	5.8	0.00017	1	1
Int Mono	RHOT1	6.6	0.16	0.00074	0.015
Int Mono	RHOT2	6.8	-0.11	0.067	0.27
Int Mono	RHOU	4.3	0.087	0.39	0.67
Int Mono	RIC1	6.7	-0.051	0.38	0.67
Int Mono	RIC8A	6.6	0.053	0.089	0.31
Int Mono	RIC8B	3.3	0.1	0.16	0.44
Int Mono	RICTOR	5.4	0.084	0.3	0.6
Int Mono	RIF1	6.3	0.11	0.015	0.11
Int Mono	RILP	3.9	0.29	0.00053	0.011
Int Mono	RILPL2	6.6	0.042	0.38	0.67
Int Mono	RIMBP3	0.55	-0.32	0.094	0.32
Int Mono	RIMKLB	2.4	0.52	0.00091	0.017
Int Mono	RIN1	5.8	0.12	0.4	0.68
Int Mono	RIN2	5.4	0.13	0.32	0.62
Int Mono	RIN3	7.5	-0.032	0.53	0.78
Int Mono	RING1	3	-0.083	0.3	0.59
Int Mono	RINL	4	-0.17	0.029	0.17
Int Mono	RINT1	4.2	0.0082	0.9	0.96
Int Mono	RIOK1	5.1	-0.031	0.53	0.78
Int Mono	RIOK2	5.3	-0.0099	0.85	0.94
Int Mono	RIOK3	7.5	-0.029	0.5	0.76
Int Mono	RIPK1	5.9	0.062	0.15	0.41
Int Mono	RIPK2	6.1	-0.033	0.58	0.81
Int Mono	RIPK3	5.6	-0.031	0.52	0.77
Int Mono	RIT1	4.8	0.11	0.14	0.4
Int Mono	RITA1	3.3	0.032	0.68	0.87
Int Mono	RLF	5.4	0.078	0.14	0.4
Int Mono	RLIM	5.8	0.022	0.74	0.89
Int Mono	RMDN1	6	-0.035	0.31	0.6
Int Mono	RMDN2	3.7	-0.22	0.0072	0.069
Int Mono	RMDN3	5	0.022	0.6	0.82
Int Mono	RMI1	5	0.02	0.74	0.89
Int Mono	RMI2	0.9	0.75	0.012	0.098
Int Mono	RMND1	4.1	0.081	0.14	0.4
Int Mono	RMND5A	6.3	-0.23	4.80E-05	0.0017
Int Mono	RMND5B	5.4	-0.045	0.21	0.49
Int Mono	RN7SK	0.012	-0.03	0.91	0.97
Int Mono	RN7SL1	4.4	-0.25	0.12	0.37
Int Mono	RN7SL2	4.1	-0.24	0.15	0.41
Int Mono	RNA18S5	1.1	-0.43	0.059	0.25
Int Mono	RNA28S5	-0.22	-0.16	0.54	0.78
Int Mono	RNA45S5	1.7	-0.81	0.00066	0.014
Int Mono	RNASE1	1.3	1.1	0.021	0.14
Int Mono	RNASE2	4.5	1.3	6.60E-12	3.30E-09
Int Mono	RNASE4	1.4	0.31	0.22	0.51
Int Mono	RNASE6	6.2	0.58	0.00011	0.0033
Int Mono	RNASEH1	5	-0.025	0.51	0.76
Int Mono	RNASEH1-AS1	1	0.018	0.89	0.96
Int Mono	RNASEH2A	3.9	-0.042	0.46	0.72
Int Mono	RNASEH2B	5.6	-0.055	0.26	0.56
Int Mono	RNASEH2B-AS1	0.67	-0.35	0.022	0.14
Int Mono	RNASEH2C	5.3	-0.11	0.092	0.32
Int Mono	RNASEK	1.6	0.02	0.85	0.94
Int Mono	RNASEL	6.2	0.069	0.28	0.58
Int Mono	RNASET2	9.5	0.044	0.39	0.68
Int Mono	RNF10	7.9	0.036	0.23	0.52
Int Mono	RNF103	3.8	-0.054	0.46	0.73
Int Mono	RNF11	5.2	0.031	0.61	0.82
Int Mono	RNF111	6.3	-0.025	0.58	0.81
Int Mono	RNF113A	4.9	0.028	0.52	0.77
Int Mono	RNF114	7.7	0.091	0.017	0.12
Int Mono	RNF115	4.5	-0.022	0.6	0.81
Int Mono	RNF121	2.8	-0.037	0.6	0.82
Int Mono	RNF122	1.6	-0.25	0.1	0.34
Int Mono	RNF123	5.6	-0.028	0.56	0.79
Int Mono	RNF125	4.7	-0.19	0.023	0.15
Int Mono	RNF126	5.4	-0.019	0.76	0.9
Int Mono	RNF13	8.2	0.14	0.0018	0.028
Int Mono	RNF130	9	0.017	0.58	0.81
Int Mono	RNF135	6.8	0.1	0.0051	0.055
Int Mono	RNF138	6.2	0.074	0.23	0.52
Int Mono	RNF139	6.4	-0.0052	0.92	0.97
Int Mono	RNF139-AS1	0.73	-0.12	0.45	0.72
Int Mono	RNF14	5.8	-0.018	0.68	0.87
Int Mono	RNF141	7.8	0.04	0.6	0.82
Int Mono	RNF144A	0.37	0.6	0.013	0.1
Int Mono	RNF144B	7.3	0.58	7.80E-06	0.00039
Int Mono	RNF145	4.4	0.45	0.00069	0.014
Int Mono	RNF146	6	0.11	0.14	0.4
Int Mono	RNF149	9.4	0.0011	0.98	0.99
Int Mono	RNF166	6.8	-0.076	0.16	0.44
Int Mono	RNF167	3.5	-0.037	0.6	0.82
Int Mono	RNF168	5.6	-0.15	0.0049	0.053
Int Mono	RNF169	4.5	0.008	0.94	0.98
Int Mono	RNF170	4.1	-0.066	0.24	0.53
Int Mono	RNF175	2	0.15	0.2	0.48
Int Mono	RNF181	6.2	0.11	0.099	0.34
Int Mono	RNF185	6.1	0.12	0.0056	0.058
Int Mono	RNF187	6.6	0.032	0.54	0.78
Int Mono	RNF19A	5.8	-0.00034	0.99	1
Int Mono	RNF19B	5.8	-0.03	0.71	0.88
Int Mono	RNF2	5.3	-0.061	0.34	0.63
Int Mono	RNF20	6.6	0.027	0.4	0.68
Int Mono	RNF207	2.5	-0.28	0.21	0.49
Int Mono	RNF213	8.9	0.3	0.0026	0.035
Int Mono	RNF214	3.6	0.082	0.15	0.41
Int Mono	RNF216	6.5	-0.14	0.0006	0.013
Int Mono	RNF216P1	4.3	-0.071	0.12	0.37
Int Mono	RNF217	2.7	0.077	0.42	0.7
Int Mono	RNF219	4	0.042	0.46	0.72
Int Mono	RNF220	6.1	0.035	0.29	0.58
Int Mono	RNF24	4.5	-0.016	0.8	0.92
Int Mono	RNF25	4.3	-0.002	0.97	0.99
Int Mono	RNF26	5.5	0.031	0.5	0.75
Int Mono	RNF31	5.8	0.045	0.38	0.66
Int Mono	RNF32	0.54	-0.061	0.69	0.87
Int Mono	RNF34	6.3	-0.01	0.76	0.9
Int Mono	RNF38	5.9	0.027	0.62	0.83
Int Mono	RNF4	7.2	-0.0022	0.94	0.98
Int Mono	RNF40	6.7	0.068	0.1	0.34
Int Mono	RNF41	5.3	-0.011	0.76	0.9
Int Mono	RNF44	3.2	-0.12	0.21	0.5
Int Mono	RNF5	5.8	-0.021	0.67	0.86
Int Mono	RNF6	6.7	0.074	0.15	0.42
Int Mono	RNF7	6	0.021	0.62	0.83
Int Mono	RNF8	4	0.15	0.023	0.14
Int Mono	RNFT1	6.5	-0.024	0.63	0.83
Int Mono	RNGTT	5.2	-0.12	0.041	0.2
Int Mono	RNH1	9.2	0.035	0.48	0.74
Int Mono	RNLS	2.5	0.08	0.36	0.65
Int Mono	RNMT	5.1	0.05	0.35	0.64
Int Mono	RNMTL1	4.3	-0.033	0.53	0.78
Int Mono	RNPC3	5.3	-0.15	0.042	0.2
Int Mono	RNPEP	8	0.026	0.72	0.88
Int Mono	RNPEPL1	7.1	-0.037	0.53	0.78
Int Mono	RNPS1	7.7	0.019	0.6	0.82
Int Mono	RNU2-2P	1.5	0.04	0.86	0.95
Int Mono	RNU4ATAC	0.77	0.35	0.23	0.52
Int Mono	RNU5F-1	0.03	0.028	0.91	0.96
Int Mono	RNVU1-14	1.6	-0.19	0.54	0.78
Int Mono	RNVU1-15	-0.35	0.078	0.82	0.93
Int Mono	RNVU1-19	1.8	-0.2	0.54	0.78
Int Mono	RNVU1-6	-0.28	0.29	0.34	0.63
Int Mono	ROBO1	-0.3	-0.021	0.95	0.98
Int Mono	ROBO3	0.86	-0.23	0.21	0.5
Int Mono	ROCK1	7.8	0.0089	0.8	0.92
Int Mono	ROCK2	5.8	0.011	0.81	0.93
Int Mono	ROGDI	5.9	-0.16	0.073	0.28
Int Mono	ROMO1	5.3	0.065	0.45	0.72
Int Mono	RP2	7.4	-0.046	0.45	0.72
Int Mono	RP9	3.3	-0.08	0.21	0.5
Int Mono	RP9P	1.9	-0.047	0.68	0.87
Int Mono	RPA1	6.4	-0.027	0.56	0.79
Int Mono	RPA2	6.5	0.062	0.26	0.55
Int Mono	RPA3	4.4	-0.016	0.81	0.92
Int Mono	RPA4	0.81	0.075	0.71	0.88
Int Mono	RPAIN	4.7	-0.068	0.19	0.47
Int Mono	RPAP1	4.5	-0.17	0.0086	0.077
Int Mono	RPAP2	4.4	-0.017	0.73	0.89
Int Mono	RPAP3	6.2	0.018	0.73	0.89
Int Mono	RPARP-AS1	1.2	-0.22	0.089	0.32
Int Mono	RPE	5.6	-0.032	0.55	0.79
Int Mono	RPF1	5.3	0.1	0.045	0.22
Int Mono	RPF2	4.5	0.17	0.012	0.096
Int Mono	RPGR	3.9	-0.022	0.72	0.88
Int Mono	RPGRIP1	2.6	-0.47	0.0034	0.043
Int Mono	RPGRIP1L	-0.23	-0.2	0.5	0.76
Int Mono	RPH3A	3.2	-1.2	2.30E-06	0.00014
Int Mono	RPH3AL	1.8	0.36	0.072	0.28
Int Mono	RPIA	5.3	-0.087	0.055	0.24
Int Mono	RPL10	8.5	-0.15	0.021	0.14
Int Mono	RPL10A	6.7	-0.15	0.016	0.12
Int Mono	RPL11	6.8	-0.064	0.37	0.65
Int Mono	RPL12	6.3	-0.084	0.36	0.65
Int Mono	RPL13	8	-0.18	0.023	0.14
Int Mono	RPL13A	7.8	-0.16	0.023	0.15
Int Mono	RPL13P5	0.35	-0.39	0.012	0.097
Int Mono	RPL14	6.7	-0.077	0.24	0.53
Int Mono	RPL15	9	-0.15	0.00089	0.017
Int Mono	RPL17	0.23	-0.26	0.11	0.36
Int Mono	RPL18	7	-0.095	0.17	0.44
Int Mono	RPL18A	7.5	-0.12	0.1	0.34
Int Mono	RPL19	8.3	-0.035	0.55	0.79
Int Mono	RPL21	8.6	-0.14	0.059	0.25
Int Mono	RPL21P44	-0.062	-0.49	0.057	0.24
Int Mono	RPL22	5.5	-0.065	0.38	0.66
Int Mono	RPL22L1	2.7	-0.045	0.64	0.84
Int Mono	RPL23	6.8	-0.043	0.66	0.85
Int Mono	RPL23A	7.9	-0.086	0.18	0.47
Int Mono	RPL23AP53	2.4	-0.016	0.88	0.96
Int Mono	RPL23AP7	2.7	0.03	0.67	0.86
Int Mono	RPL23AP82	2.3	0.0021	0.98	0.99
Int Mono	RPL24	6.4	0.0025	0.97	0.99
Int Mono	RPL26	6.8	-0.042	0.54	0.78
Int Mono	RPL26L1	4.2	0.12	0.061	0.26
Int Mono	RPL27	6.9	-0.012	0.86	0.95
Int Mono	RPL27A	7.8	-0.078	0.25	0.54
Int Mono	RPL28	5.8	-0.0079	0.93	0.97
Int Mono	RPL29	6.9	-0.092	0.13	0.39
Int Mono	RPL3	8.5	-0.25	0.00033	0.008
Int Mono	RPL30	6.9	-0.04	0.56	0.79
Int Mono	RPL31	7.3	0.02	0.77	0.91
Int Mono	RPL32	7.2	-0.078	0.27	0.57
Int Mono	RPL32P3	2.7	-0.32	0.0026	0.036
Int Mono	RPL34	7.1	-0.057	0.44	0.71
Int Mono	RPL35	6.4	-0.0011	0.99	0.99
Int Mono	RPL35A	6.6	-0.043	0.55	0.79
Int Mono	RPL36	6.5	-0.013	0.87	0.95
Int Mono	RPL36A	1.2	-0.034	0.82	0.93
Int Mono	RPL36AL	6.9	0.092	0.11	0.35
Int Mono	RPL37	6.7	-0.011	0.89	0.96
Int Mono	RPL37A	6.3	-0.058	0.5	0.75
Int Mono	RPL38	6.5	0.024	0.75	0.9
Int Mono	RPL39	6.5	-0.08	0.35	0.64
Int Mono	RPL39L	1.3	0.24	0.079	0.3
Int Mono	RPL4	8.4	-0.11	0.023	0.15
Int Mono	RPL41	6.5	-0.033	0.63	0.84
Int Mono	RPL5	7.6	-0.28	6.20E-05	0.0021
Int Mono	RPL6	6.9	-0.15	0.026	0.16
Int Mono	RPL7	8.5	-0.2	0.0051	0.055
Int Mono	RPL7A	6.8	-0.21	0.0037	0.045
Int Mono	RPL7L1	6	0.067	0.064	0.26
Int Mono	RPL8	8.7	-0.079	0.26	0.56
Int Mono	RPL9	7.5	-0.16	0.029	0.17
Int Mono	RPLP0	7.6	-0.28	0.001	0.019
Int Mono	RPLP1	7.8	-0.17	0.029	0.17
Int Mono	RPLP2	6.6	-0.11	0.21	0.49
Int Mono	RPN1	8.3	0.072	0.034	0.18
Int Mono	RPN2	8.4	0.05	0.19	0.47
Int Mono	RPP14	5.1	-0.057	0.22	0.51
Int Mono	RPP25	4.4	-0.083	0.36	0.65
Int Mono	RPP25L	4	-0.061	0.36	0.65
Int Mono	RPP30	4.9	-0.0082	0.84	0.94
Int Mono	RPP38	4.6	0.0023	0.97	0.99
Int Mono	RPP40	2.8	-0.1	0.17	0.44
Int Mono	RPRD1A	5	-0.13	0.0098	0.084
Int Mono	RPRD1B	4.3	-0.033	0.67	0.86
Int Mono	RPRD2	5.5	-0.02	0.73	0.89
Int Mono	RPS11	7.3	-0.068	0.33	0.63
Int Mono	RPS12	6.2	-0.088	0.31	0.61
Int Mono	RPS13	7.4	-0.067	0.27	0.56
Int Mono	RPS14	8.3	-0.14	0.046	0.22
Int Mono	RPS15	7.4	-0.0052	0.94	0.98
Int Mono	RPS15A	6.7	-0.058	0.43	0.7
Int Mono	RPS15AP10	0.36	-0.52	0.013	0.1
Int Mono	RPS16	6.6	-0.18	0.059	0.25
Int Mono	RPS17	6.1	-0.086	0.33	0.62
Int Mono	RPS18	8.1	-0.11	0.1	0.34
Int Mono	RPS19	9.1	-0.019	0.83	0.93
Int Mono	RPS19BP1	5.4	-0.088	0.2	0.49
Int Mono	RPS2	8.7	-0.21	0.0031	0.041
Int Mono	RPS20	6.9	-0.077	0.27	0.57
Int Mono	RPS21	5.6	-0.036	0.67	0.86
Int Mono	RPS23	7.5	-0.17	0.0079	0.073
Int Mono	RPS24	6.7	-0.085	0.24	0.53
Int Mono	RPS25	7.3	0.025	0.72	0.88
Int Mono	RPS26	5.9	0.031	0.68	0.87
Int Mono	RPS27	7.9	-0.02	0.79	0.92
Int Mono	RPS27A	6.3	-0.12	0.12	0.37
Int Mono	RPS27L	6.2	0.33	0.00054	0.012
Int Mono	RPS28	5.8	-0.13	0.16	0.43
Int Mono	RPS29	6.5	0.0075	0.93	0.98
Int Mono	RPS2P32	1	0.042	0.77	0.91
Int Mono	RPS3	8	-0.1	0.11	0.35
Int Mono	RPS3A	8.2	-0.28	0.0043	0.049
Int Mono	RPS4X	7.2	-0.15	0.049	0.23
Int Mono	RPS5	6.3	-0.13	0.024	0.15
Int Mono	RPS6	8.2	-0.14	0.035	0.19
Int Mono	RPS6KA1	8.5	0.025	0.6	0.82
Int Mono	RPS6KA2	3.5	-0.21	0.08	0.3
Int Mono	RPS6KA3	6.6	-0.097	0.1	0.34
Int Mono	RPS6KA4	5.5	0.15	0.032	0.18
Int Mono	RPS6KA5	5	-0.24	5.20E-05	0.0018
Int Mono	RPS6KB1	5.7	-0.044	0.35	0.64
Int Mono	RPS6KB2	6.1	0.013	0.76	0.9
Int Mono	RPS6KC1	6	0.013	0.79	0.92
Int Mono	RPS7	7	-0.13	0.048	0.22
Int Mono	RPS8	6.8	-0.17	0.03	0.17
Int Mono	RPS9	7.7	-0.0019	0.98	0.99
Int Mono	RPSA	6.4	-0.17	0.048	0.22
Int Mono	RPSAP58	0.6	-0.7	0.084	0.3
Int Mono	RPSAP9	-0.058	-0.35	0.082	0.3
Int Mono	RPTOR	3.7	-0.13	0.16	0.43
Int Mono	RPUSD1	4.8	-0.054	0.38	0.67
Int Mono	RPUSD2	3.1	-0.018	0.8	0.92
Int Mono	RPUSD3	4.7	-0.013	0.78	0.91
Int Mono	RPUSD4	4.4	-0.025	0.6	0.82
Int Mono	RQCD1	4.1	0.038	0.68	0.86
Int Mono	RRAGA	6.6	0.077	0.052	0.23
Int Mono	RRAGB	4.1	-0.089	0.12	0.38
Int Mono	RRAGC	3.9	0.08	0.26	0.55
Int Mono	RRAGD	3.5	-0.073	0.39	0.67
Int Mono	RRAS	7	0.16	0.021	0.14
Int Mono	RRBP1	5.8	0.066	0.22	0.51
Int Mono	RREB1	4.8	0.05	0.53	0.78
Int Mono	RRM1	5.4	0.049	0.38	0.66
Int Mono	RRM2B	5.7	0.042	0.49	0.75
Int Mono	RRN3	5.8	-0.014	0.81	0.92
Int Mono	RRN3P1	3	-0.093	0.48	0.74
Int Mono	RRN3P2	6.5	-0.46	0.00034	0.0081
Int Mono	RRN3P3	4	-0.3	0.00019	0.0054
Int Mono	RRNAD1	2.9	-0.097	0.15	0.42
Int Mono	RRP1	4.3	-0.12	0.1	0.34
Int Mono	RRP12	6.7	-0.061	0.43	0.71
Int Mono	RRP15	3	0.13	0.093	0.32
Int Mono	RRP1B	5.3	0.14	0.00069	0.014
Int Mono	RRP36	5.4	-0.028	0.42	0.7
Int Mono	RRP7A	6.2	0.017	0.85	0.94
Int Mono	RRP7BP	2.7	0.041	0.71	0.88
Int Mono	RRP8	4.5	-0.042	0.41	0.69
Int Mono	RRP9	4	0.12	0.047	0.22
Int Mono	RRS1	2.9	0.021	0.84	0.94
Int Mono	RSAD1	5.7	-0.093	0.023	0.15
Int Mono	RSAD2	8.4	1.8	2.90E-12	1.80E-09
Int Mono	RSBN1	4.9	0.045	0.26	0.56
Int Mono	RSBN1L	3.3	0.21	0.0022	0.032
Int Mono	RSC1A1	1.5	0.16	0.13	0.38
Int Mono	RSF1	5	-0.034	0.48	0.74
Int Mono	RSG1	0.5	-0.084	0.6	0.82
Int Mono	RSL1D1	7.6	0.095	0.032	0.18
Int Mono	RSL24D1	6.4	-0.054	0.26	0.56
Int Mono	RSPH3	3.9	-0.26	0.00083	0.016
Int Mono	RSPRY1	5.8	0.063	0.14	0.41
Int Mono	RSRC1	4.5	-0.083	0.27	0.56
Int Mono	RSRC2	6.2	-0.019	0.73	0.89
Int Mono	RSRP1	8.1	-0.37	3.60E-06	0.00021
Int Mono	RSU1	7.4	0.035	0.46	0.72
Int Mono	RTCA	5.3	0.14	0.0016	0.026
Int Mono	RTCA-AS1	0.67	-0.13	0.42	0.7
Int Mono	RTCB	7.6	0.28	2.10E-06	0.00013
Int Mono	RTF1	5.3	-0.043	0.33	0.63
Int Mono	RTFDC1	7.3	0.031	0.32	0.61
Int Mono	RTN1	7.5	-0.1	0.19	0.48
Int Mono	RTN2	2.3	0.12	0.29	0.58
Int Mono	RTN3	7.9	0.036	0.49	0.75
Int Mono	RTN4	7.1	0.11	0.052	0.23
Int Mono	RTN4IP1	3.5	-0.021	0.75	0.9
Int Mono	RTN4RL1	0.034	-0.14	0.6	0.82
Int Mono	RTP4	4.7	0.42	3.60E-06	0.0002
Int Mono	RTTN	2.8	-0.062	0.59	0.81
Int Mono	RUFY1	6.5	0.097	0.0087	0.078
Int Mono	RUFY2	3.8	-0.19	0.017	0.12
Int Mono	RUFY3	6.1	-0.023	0.67	0.86
Int Mono	RUFY4	3.7	0.64	2.10E-05	0.00088
Int Mono	RUNDC1	6	-0.06	0.093	0.32
Int Mono	RUNX1	4.8	0.17	0.0065	0.064
Int Mono	RUNX1-IT1	2.1	-0.41	0.033	0.18
Int Mono	RUNX2	1.8	-0.36	0.029	0.17
Int Mono	RUNX3	6.4	-0.087	0.22	0.51
Int Mono	RUSC1	4.1	-0.099	0.066	0.27
Int Mono	RUSC2	3.7	-0.08	0.48	0.74
Int Mono	RUVBL1	4.9	0.16	0.0017	0.027
Int Mono	RUVBL2	5.4	0.035	0.47	0.73
Int Mono	RWDD1	5	0.047	0.42	0.69
Int Mono	RWDD2A	2.3	-0.095	0.46	0.73
Int Mono	RWDD2B	3.3	0.032	0.74	0.89
Int Mono	RWDD3	3.6	-0.08	0.23	0.52
Int Mono	RWDD4	4.3	-0.065	0.16	0.43
Int Mono	RXFP2	0.35	0.6	0.039	0.2
Int Mono	RXRA	7	-0.067	0.28	0.57
Int Mono	RXRB	4	0.0045	0.94	0.98
Int Mono	RYBP	4.3	-0.092	0.35	0.64
Int Mono	RYK	4.8	-0.092	0.053	0.24
Int Mono	RYR1	3	-0.31	0.026	0.15
Int Mono	RYR3	0.41	-0.24	0.26	0.55
Int Mono	S100A10	8.6	-0.052	0.43	0.7
Int Mono	S100A11	9.6	0.11	0.055	0.24
Int Mono	S100A12	2.3	0.14	0.61	0.82
Int Mono	S100A13	0.53	-0.21	0.17	0.45
Int Mono	S100A4	10	0.14	0.075	0.29
Int Mono	S100A6	9.3	0.093	0.19	0.48
Int Mono	S100A8	8.7	0.31	0.019	0.13
Int Mono	S100A9	9.3	0.15	0.18	0.46
Int Mono	S100B	1.4	0.1	0.69	0.87
Int Mono	S100P	1	0.12	0.63	0.84
Int Mono	S100PBP	4.2	0.014	0.84	0.94
Int Mono	S100Z	3.8	-0.22	0.035	0.19
Int Mono	S1PR1	1	-0.53	0.028	0.16
Int Mono	S1PR2	1.3	0.47	0.0016	0.025
Int Mono	S1PR3	2.7	-0.071	0.71	0.88
Int Mono	S1PR4	7.1	-0.42	1.20E-06	8.30E-05
Int Mono	SAAL1	3.9	-0.0093	0.88	0.95
Int Mono	SAC3D1	2.9	-0.011	0.9	0.96
Int Mono	SACM1L	6.5	-0.023	0.66	0.86
Int Mono	SACS	2.9	-0.034	0.77	0.91
Int Mono	SAE1	6.2	0.047	0.23	0.52
Int Mono	SAFB	7.1	-0.0038	0.92	0.97
Int Mono	SAFB2	6.1	-0.1	0.026	0.16
Int Mono	SAMD1	1.1	-0.2	0.29	0.58
Int Mono	SAMD10	0.11	0.25	0.18	0.46
Int Mono	SAMD4A	4.6	0.38	0.0028	0.038
Int Mono	SAMD4B	4.4	0.071	0.21	0.49
Int Mono	SAMD8	5.8	-0.0073	0.9	0.96
Int Mono	SAMD9	8	0.55	9.60E-07	6.70E-05
Int Mono	SAMD9L	8	0.75	1.50E-12	1.30E-09
Int Mono	SAMHD1	10	-0.015	0.79	0.92
Int Mono	SAMM50	5.7	-0.085	0.025	0.15
Int Mono	SAMSN1	6.7	0.3	5.90E-05	0.002
Int Mono	SAP130	4.7	0.02	0.73	0.89
Int Mono	SAP18	7.3	0.062	0.17	0.45
Int Mono	SAP25	1.2	-0.13	0.4	0.68
Int Mono	SAP30	4.7	0.86	1.10E-05	0.00051
Int Mono	SAP30BP	6.5	-0.0085	0.8	0.92
Int Mono	SAP30L	4.8	0.044	0.35	0.64
Int Mono	SAP30L-AS1	1.5	-0.15	0.28	0.57
Int Mono	SAPCD2	2.9	-0.22	0.12	0.37
Int Mono	SAR1A	5.6	-0.097	0.41	0.69
Int Mono	SAR1B	6.2	-0.03	0.51	0.76
Int Mono	SARAF	9.3	0.12	0.035	0.19
Int Mono	SARM1	1.5	0.15	0.21	0.5
Int Mono	SARNP	6.4	0.069	0.14	0.41
Int Mono	SARS	7.3	-0.0027	0.93	0.97
Int Mono	SARS2	3.8	-0.05	0.47	0.74
Int Mono	SART1	6.5	0.017	0.69	0.87
Int Mono	SART3	6.1	0.037	0.25	0.54
Int Mono	SASH1	6.8	0.18	0.16	0.44
Int Mono	SASH3	9	0.061	0.12	0.38
Int Mono	SASS6	2.3	-0.05	0.57	0.8
Int Mono	SAT1	11	0.19	0.0072	0.069
Int Mono	SAT2	4.9	0.019	0.77	0.91
Int Mono	SATB1	3.8	-0.21	0.0099	0.085
Int Mono	SAV1	3.8	0.091	0.14	0.4
Int Mono	SAYSD1	4.6	0.17	0.00011	0.0033
Int Mono	SBDS	5.3	0.094	0.094	0.33
Int Mono	SBDSP1	3.7	-0.042	0.62	0.83
Int Mono	SBF1	5.1	-0.092	0.29	0.58
Int Mono	SBF2	6.2	0.025	0.7	0.88
Int Mono	SBNO1	6.4	-0.17	1.40E-05	0.00065
Int Mono	SBNO2	3.8	0.18	0.061	0.25
Int Mono	SC5D	3.8	0.17	0.026	0.16
Int Mono	SCAF1	0.95	-0.046	0.74	0.89
Int Mono	SCAF11	8.3	0.019	0.62	0.83
Int Mono	SCAF4	6.6	-0.067	0.13	0.39
Int Mono	SCAF8	5.3	0.019	0.69	0.87
Int Mono	SCAI	2	-0.14	0.23	0.52
Int Mono	SCAMP1	6.2	0.048	0.44	0.71
Int Mono	SCAMP1-AS1	3.1	0.068	0.44	0.71
Int Mono	SCAMP2	7.3	0.098	0.003	0.04
Int Mono	SCAMP3	6.1	-0.012	0.77	0.9
Int Mono	SCAMP4	4.3	0.0055	0.93	0.97
Int Mono	SCAMP5	-0.16	0.18	0.62	0.83
Int Mono	SCAND1	5.7	0.015	0.85	0.94
Int Mono	SCAND2P	4	-0.15	0.081	0.3
Int Mono	SCAP	5.9	-0.071	0.24	0.53
Int Mono	SCAPER	4.9	0.026	0.75	0.9
Int Mono	SCARB1	3.7	-0.15	0.21	0.5
Int Mono	SCARB2	8.2	0.27	1.30E-05	0.0006
Int Mono	SCARF1	3.5	0.35	0.03	0.17
Int Mono	SCARNA9	0.99	-0.27	0.11	0.36
Int Mono	SCCPDH	5.3	-0.03	0.68	0.87
Int Mono	SCD	3.4	0.46	0.0048	0.053
Int Mono	SCFD1	6.7	0.0011	0.98	0.99
Int Mono	SCFD2	4.7	-0.076	0.21	0.5
Int Mono	SCGB3A1	-0.032	-1	0.00014	0.0042
Int Mono	SCGB3A2	0.15	-0.8	0.02	0.13
Int Mono	SCIMP	7.6	0.13	0.013	0.099
Int Mono	SCIN	-0.22	0.43	0.16	0.44
Int Mono	SCLT1	6.9	-0.12	0.034	0.18
Int Mono	SCMH1	2.1	0.041	0.69	0.87
Int Mono	SCML1	3	0.02	0.88	0.95
Int Mono	SCML2	1	-0.37	0.051	0.23
Int Mono	SCO1	5.1	0.042	0.28	0.57
Int Mono	SCO2	3.1	0.5	0.0034	0.043
Int Mono	SCOC	4.9	0.066	0.32	0.61
Int Mono	SCP2	7.4	0.015	0.79	0.92
Int Mono	SCPEP1	8.3	-0.013	0.82	0.93
Int Mono	SCRG1	0.067	0.24	0.36	0.65
Int Mono	SCRIB	2.8	0.081	0.48	0.74
Int Mono	SCRN1	6.8	-0.16	0.048	0.23
Int Mono	SCRN2	4.2	-0.027	0.71	0.88
Int Mono	SCRN3	3.6	0.029	0.68	0.87
Int Mono	SCUBE2	0.072	0.24	0.37	0.66
Int Mono	SCYL1	5.6	0.053	0.22	0.51
Int Mono	SCYL2	6.4	0.0028	0.96	0.98
Int Mono	SCYL3	4.6	0.017	0.74	0.89
Int Mono	SDAD1	6.2	0.052	0.21	0.5
Int Mono	SDC2	0.66	0.3	0.33	0.62
Int Mono	SDC3	5.3	0.93	2.60E-07	2.20E-05
Int Mono	SDCBP	9.8	0.078	0.15	0.43
Int Mono	SDCBP2-AS1	2.5	-0.34	0.0035	0.044
Int Mono	SDCCAG3	4.1	-0.019	0.79	0.92
Int Mono	SDCCAG8	5.2	-0.084	0.073	0.28
Int Mono	SDE2	5.5	0.083	0.12	0.37
Int Mono	SDF2	5.4	0.017	0.73	0.89
Int Mono	SDF2L1	4.6	0.13	0.13	0.39
Int Mono	SDF4	6.8	0.053	0.23	0.52
Int Mono	SDHA	7.3	0.021	0.56	0.79
Int Mono	SDHAF1	4.1	-0.051	0.44	0.71
Int Mono	SDHAF2	5.3	0.013	0.75	0.9
Int Mono	SDHAF3	3.7	-0.014	0.83	0.93
Int Mono	SDHAF4	2.2	-0.19	0.023	0.15
Int Mono	SDHAP1	4.9	-0.14	0.1	0.34
Int Mono	SDHAP2	5	-0.34	0.0021	0.031
Int Mono	SDHAP3	0.44	0.1	0.56	0.79
Int Mono	SDHB	7.2	0.069	0.073	0.28
Int Mono	SDHC	5.3	0.34	0.0079	0.073
Int Mono	SDHD	8	0.061	0.19	0.48
Int Mono	SDPR	0.013	-0.028	0.95	0.98
Int Mono	SDR39U1	2.7	-0.11	0.18	0.46
Int Mono	SDS	0.64	-0.08	0.76	0.9
Int Mono	SDSL	2.7	0.15	0.25	0.54
Int Mono	SEC11A	6.9	-0.093	0.016	0.12
Int Mono	SEC11C	5.3	0.013	0.79	0.92
Int Mono	SEC13	6.8	0.014	0.71	0.88
Int Mono	SEC14L1	7.3	0.00053	0.99	1
Int Mono	SEC14L1P1	0.16	-0.029	0.9	0.96
Int Mono	SEC14L2	1.5	-0.15	0.37	0.65
Int Mono	SEC16A	6.2	-0.086	0.32	0.61
Int Mono	SEC16B	1	-0.39	0.045	0.22
Int Mono	SEC22A	4.5	-0.01	0.84	0.94
Int Mono	SEC22B	5.5	0.086	0.14	0.41
Int Mono	SEC22C	4.3	-0.11	0.055	0.24
Int Mono	SEC23A	6.4	0.071	0.2	0.49
Int Mono	SEC23B	7.3	0.031	0.5	0.76
Int Mono	SEC23IP	7	0.1	0.018	0.13
Int Mono	SEC24A	5.4	0.021	0.75	0.9
Int Mono	SEC24B	6.3	0.012	0.81	0.93
Int Mono	SEC24B-AS1	0.25	-0.056	0.73	0.89
Int Mono	SEC24C	7.2	0.0089	0.85	0.94
Int Mono	SEC24D	7	0.13	0.019	0.13
Int Mono	SEC31A	8.1	0.085	0.04	0.2
Int Mono	SEC31B	4.9	-0.25	0.018	0.12
Int Mono	SEC61A1	7.9	0.064	0.12	0.37
Int Mono	SEC61A2	1.2	-0.16	0.23	0.52
Int Mono	SEC61B	6	0.045	0.43	0.7
Int Mono	SEC61G	5.1	0.11	0.16	0.43
Int Mono	SEC62	6.1	0.06	0.21	0.49
Int Mono	SEC63	5.8	-0.054	0.19	0.48
Int Mono	SECISBP2	5.8	-0.058	0.21	0.5
Int Mono	SECISBP2L	4.5	-0.0054	0.94	0.98
Int Mono	SECTM1	8.1	0.27	3.30E-05	0.0013
Int Mono	SEH1L	5.8	0.066	0.19	0.48
Int Mono	SEL1L	7.7	-0.024	0.72	0.89
Int Mono	SEL1L3	2.1	-0.24	0.39	0.68
Int Mono	SELK	5.8	0.17	0.0042	0.048
Int Mono	SELL	8.6	-0.1	0.46	0.72
Int Mono	SELM	1.4	0.26	0.061	0.25
Int Mono	SELO	5.3	-0.005	0.94	0.98
Int Mono	SELPLG	9.5	-0.048	0.36	0.65
Int Mono	SELT	7.9	0.058	0.18	0.46
Int Mono	SEMA3A	0.49	0.3	0.31	0.6
Int Mono	SEMA3C	3.3	-0.039	0.79	0.92
Int Mono	SEMA4A	8.5	-0.12	0.033	0.18
Int Mono	SEMA4B	6	0.053	0.39	0.67
Int Mono	SEMA4C	1.7	0.062	0.74	0.89
Int Mono	SEMA4D	7.8	0.099	0.039	0.2
Int Mono	SEMA4F	0.62	0.15	0.5	0.76
Int Mono	SEMA6A	1	0.12	0.42	0.69
Int Mono	SENCR	1.6	-0.042	0.71	0.88
Int Mono	SENP1	4.5	-0.004	0.95	0.98
Int Mono	SENP2	4.7	0.042	0.38	0.67
Int Mono	SENP3	-0.026	0.014	0.94	0.98
Int Mono	SENP5	5.2	-0.072	0.25	0.54
Int Mono	SENP6	7.1	-0.018	0.68	0.86
Int Mono	SENP7	4.6	-0.017	0.81	0.92
Int Mono	SENP8	1.5	0.034	0.78	0.91
Int Mono	15-Sep	7.8	0.03	0.48	0.74
Int Mono	SEPHS1	4.9	0.024	0.61	0.82
Int Mono	SEPHS2	6.4	0.017	0.73	0.89
Int Mono	SEPN1	4.7	0.17	0.0083	0.076
Int Mono	SEPSECS	4.3	-0.015	0.83	0.93
Int Mono	SEPSECS-AS1	1.3	-0.24	0.03	0.17
Int Mono	10-Sep	2.9	-0.045	0.68	0.87
Int Mono	11-Sep	4.5	-0.27	0.0016	0.026
Int Mono	2-Sep	8.9	0.015	0.76	0.9
Int Mono	4-Sep	-0.094	1.2	0.0021	0.031
Int Mono	6-Sep	6.7	0.084	0.053	0.24
Int Mono	7-Sep	7.8	0.017	0.72	0.89
Int Mono	SEPT7-AS1	0.5	-0.13	0.39	0.68
Int Mono	SEPT7P2	3.8	-0.13	0.075	0.29
Int Mono	8-Sep	0.75	0.15	0.41	0.69
Int Mono	9-Sep	7.9	0.11	0.15	0.42
Int Mono	SEPW1	5.8	0.051	0.46	0.72
Int Mono	SERAC1	4	0.08	0.3	0.6
Int Mono	SERBP1	7.2	0.03	0.36	0.65
Int Mono	SERF2	7.1	0.11	0.2	0.49
Int Mono	SERGEF	4.1	-0.02	0.74	0.89
Int Mono	SERINC1	8.5	0.044	0.41	0.69
Int Mono	SERINC2	1.9	-0.49	0.21	0.5
Int Mono	SERINC3	7.7	-0.027	0.48	0.74
Int Mono	SERINC4	1.1	-0.31	0.039	0.2
Int Mono	SERINC5	3.5	-0.26	0.057	0.24
Int Mono	SERP1	8.3	0.075	0.042	0.21
Int Mono	SERPINA1	12	0.042	0.39	0.67
Int Mono	SERPINB1	8	-0.078	0.13	0.39
Int Mono	SERPINB6	7.2	-0.08	0.14	0.4
Int Mono	SERPINB8	6.8	-0.077	0.15	0.42
Int Mono	SERPINB9	8.2	0.0079	0.94	0.98
Int Mono	SERPINB9P1	1.6	-0.077	0.66	0.86
Int Mono	SERPIND1	0.7	-0.25	0.29	0.58
Int Mono	SERPINF1	1.8	0.33	0.05	0.23
Int Mono	SERPING1	7.1	1.5	4.00E-11	1.30E-08
Int Mono	SERPINH1	1.4	0.18	0.22	0.51
Int Mono	SERPINI1	0.69	0.16	0.4	0.68
Int Mono	SERTAD1	4.6	-0.021	0.75	0.9
Int Mono	SERTAD2	4.8	0.088	0.2	0.49
Int Mono	SERTAD3	5.4	0.013	0.77	0.91
Int Mono	SESN1	5.4	0.83	7.80E-09	1.20E-06
Int Mono	SESN2	3.5	0.053	0.47	0.73
Int Mono	SESN3	4	-0.51	8.00E-06	0.0004
Int Mono	SESTD1	5.8	-0.12	0.0076	0.071
Int Mono	SET	7	0.039	0.46	0.72
Int Mono	SETBP1	4.2	-0.28	0.027	0.16
Int Mono	SETD1A	1.6	-0.02	0.86	0.95
Int Mono	SETD1B	3.1	-0.22	0.02	0.14
Int Mono	SETD2	6.5	-0.019	0.72	0.89
Int Mono	SETD3	6.3	-0.038	0.35	0.64
Int Mono	SETD4	4	-0.07	0.23	0.52
Int Mono	SETD5	5.2	-0.023	0.68	0.86
Int Mono	SETD6	3.5	-0.15	0.052	0.23
Int Mono	SETD7	5.5	-0.14	0.16	0.43
Int Mono	SETD8	2.8	-0.05	0.5	0.76
Int Mono	SETD9	3	-0.14	0.39	0.67
Int Mono	SETDB1	5.4	-0.05	0.32	0.62
Int Mono	SETDB2	5.4	0.12	0.054	0.24
Int Mono	SETMAR	3	0.011	0.89	0.96
Int Mono	SETX	8	0.052	0.48	0.74
Int Mono	SEZ6	0.75	-0.13	0.48	0.74
Int Mono	SEZ6L	4.3	-0.48	0.002	0.03
Int Mono	SF1	6.7	0.014	0.75	0.9
Int Mono	SF3A1	6.3	0.081	0.098	0.33
Int Mono	SF3A2	3.8	0.089	0.2	0.49
Int Mono	SF3A3	6.9	0.02	0.53	0.77
Int Mono	SF3B1	9.3	0.018	0.67	0.86
Int Mono	SF3B2	6.8	0.089	0.057	0.24
Int Mono	SF3B3	7.4	0.095	0.029	0.17
Int Mono	SF3B4	6.3	0.042	0.25	0.54
Int Mono	SF3B5	6.2	-0.04	0.51	0.76
Int Mono	SF3B6	6.1	0.082	0.081	0.3
Int Mono	SFI1	5.1	-0.14	0.07	0.28
Int Mono	SFMBT1	2.7	0.37	0.004	0.048
Int Mono	SFMBT2	6.1	-0.28	0.017	0.12
Int Mono	SFPQ	8.3	0.05	0.3	0.59
Int Mono	SFR1	3.7	-0.024	0.68	0.87
Int Mono	SFSWAP	4.8	-0.0065	0.9	0.96
Int Mono	SFT2D1	6.7	0.038	0.4	0.69
Int Mono	SFT2D2	5.5	-0.13	0.015	0.11
Int Mono	SFT2D3	4.1	-0.11	0.028	0.16
Int Mono	SFTPD	2.3	-0.23	0.19	0.47
Int Mono	SFXN1	3.3	-0.029	0.73	0.89
Int Mono	SFXN2	0.94	-0.12	0.53	0.78
Int Mono	SFXN3	5.7	0.14	0.014	0.11
Int Mono	SFXN4	4.3	-0.047	0.47	0.74
Int Mono	SFXN5	4.1	-0.12	0.052	0.23
Int Mono	SGCB	1.2	0.2	0.43	0.71
Int Mono	SGK1	6.6	-0.23	0.1	0.34
Int Mono	SGK223	0.43	-0.16	0.44	0.71
Int Mono	SGK494	1.9	-0.093	0.43	0.71
Int Mono	SGMS1	5.4	0.24	2.40E-05	0.00098
Int Mono	SGMS1-AS1	2.7	-0.087	0.47	0.74
Int Mono	SGMS2	5.7	0.51	0.0009	0.017
Int Mono	SGOL2	2.4	-0.18	0.042	0.21
Int Mono	SGPL1	6.5	-0.071	0.16	0.44
Int Mono	SGPP1	6.8	-0.035	0.72	0.89
Int Mono	SGSH	5.3	-0.21	0.0021	0.031
Int Mono	SGSM2	5	-0.15	0.064	0.26
Int Mono	SGSM3	6.5	-0.06	0.2	0.48
Int Mono	SGTA	5.8	-0.031	0.53	0.77
Int Mono	SGTB	5.1	0.013	0.87	0.95
Int Mono	SH2B1	1.5	-0.17	0.15	0.42
Int Mono	SH2B2	5	-0.055	0.5	0.76
Int Mono	SH2B3	8.6	-0.092	0.098	0.33
Int Mono	SH2D1B	4.7	-0.62	0.0039	0.047
Int Mono	SH2D3C	8.5	-0.18	0.0024	0.033
Int Mono	SH3BGRL	9.1	0.033	0.51	0.76
Int Mono	SH3BGRL3	11	0.081	0.21	0.5
Int Mono	SH3BP1	3.3	0.028	0.73	0.89
Int Mono	SH3BP2	7.6	-0.027	0.64	0.84
Int Mono	SH3BP4	0.95	-0.22	0.43	0.71
Int Mono	SH3BP5	3.1	0.22	0.11	0.35
Int Mono	SH3BP5-AS1	2.1	0.1	0.53	0.78
Int Mono	SH3BP5L	3.7	0.31	0.024	0.15
Int Mono	SH3GL1	4.4	0.14	0.02	0.13
Int Mono	SH3GL1P1	0.18	-0.034	0.85	0.94
Int Mono	SH3GLB1	7.3	0.086	0.032	0.18
Int Mono	SH3GLB2	4.5	0.041	0.53	0.78
Int Mono	SH3KBP1	7.2	-0.0062	0.88	0.95
Int Mono	SH3PXD2A	2.1	-0.37	0.013	0.1
Int Mono	SH3PXD2B	1.2	1.2	0.00018	0.005
Int Mono	SH3RF1	5.1	-0.043	0.72	0.88
Int Mono	SH3RF3	1.3	-0.32	0.14	0.4
Int Mono	SH3TC1	7.6	0.12	0.098	0.33
Int Mono	SH3YL1	2.5	0.058	0.47	0.74
Int Mono	SHARPIN	5.6	0.022	0.69	0.87
Int Mono	SHB	0.083	0.26	0.38	0.67
Int Mono	SHC1	6	0.074	0.11	0.36
Int Mono	SHCBP1	2.5	-0.2	0.056	0.24
Int Mono	SHF	0.19	0.22	0.22	0.51
Int Mono	SHFM1	5.9	0.094	0.17	0.45
Int Mono	SHISA4	2.1	0.33	0.018	0.12
Int Mono	SHISA5	8.3	0.29	2.80E-06	0.00017
Int Mono	SHKBP1	8.2	0.0099	0.82	0.93
Int Mono	SHMT1	4.4	0.37	0.0049	0.053
Int Mono	SHMT2	5.5	-0.086	0.053	0.24
Int Mono	SHOC2	7.2	0.052	0.31	0.61
Int Mono	SHPK	3.5	-0.013	0.85	0.94
Int Mono	SHPRH	5.1	-0.13	0.032	0.17
Int Mono	SHQ1	5.1	0.044	0.41	0.69
Int Mono	SHROOM1	3.1	-0.86	0.00017	0.0049
Int Mono	SHTN1	6	0.11	0.36	0.65
Int Mono	SIAE	0.91	-0.29	0.14	0.41
Int Mono	SIAH1	2.3	-0.045	0.61	0.82
Int Mono	SIAH2	6.3	0.14	0.0043	0.049
Int Mono	SIDT1	0.37	-0.43	0.07	0.28
Int Mono	SIDT2	7.6	0.34	0.2	0.49
Int Mono	SIGIRR	5.3	-0.092	0.14	0.4
Int Mono	SIGLEC1	7.7	2.3	1.80E-14	5.30E-11
Int Mono	SIGLEC10	8.5	-0.078	0.31	0.61
Int Mono	SIGLEC11	3.9	0.65	0.002	0.03
Int Mono	SIGLEC12	4.2	0.58	0.095	0.33
Int Mono	SIGLEC14	6.2	-0.027	0.95	0.98
Int Mono	SIGLEC15	0.25	0.16	0.44	0.71
Int Mono	SIGLEC16	3.9	0.54	0.00018	0.005
Int Mono	SIGLEC17P	0.76	-0.37	0.014	0.11
Int Mono	SIGLEC5	6	0.069	0.58	0.81
Int Mono	SIGLEC7	5.6	0.0086	0.89	0.96
Int Mono	SIGLEC9	7.7	-0.0016	0.96	0.99
Int Mono	SIGMAR1	5.6	0.065	0.11	0.35
Int Mono	SIK1	0.96	0.76	0.0011	0.019
Int Mono	SIK2	1.1	-0.059	0.67	0.86
Int Mono	SIK3	6.7	-0.048	0.39	0.67
Int Mono	SIKE1	5.9	-0.018	0.71	0.88
Int Mono	SIL1	5.5	0.096	0.041	0.2
Int Mono	SIMC1	4	0.0087	0.9	0.96
Int Mono	SIN3A	4.8	-0.034	0.54	0.78
Int Mono	SIN3B	5	-0.19	0.00091	0.017
Int Mono	SIPA1	7.7	-0.049	0.42	0.7
Int Mono	SIPA1L1	6.8	0.04	0.61	0.82
Int Mono	SIPA1L2	4.9	0.26	0.0057	0.058
Int Mono	SIPA1L3	3.8	-0.16	0.078	0.29
Int Mono	SIRPA	5.4	0.3	0.013	0.1
Int Mono	SIRPB1	8.4	0.062	0.7	0.87
Int Mono	SIRPB2	6.9	-0.075	0.53	0.77
Int Mono	SIRPD	3.7	0.032	0.65	0.85
Int Mono	SIRT1	5.7	-0.046	0.42	0.7
Int Mono	SIRT2	6.8	0.064	0.13	0.38
Int Mono	SIRT3	3.3	0.046	0.47	0.73
Int Mono	SIRT5	3.9	-0.015	0.82	0.93
Int Mono	SIRT6	1.4	-0.16	0.2	0.48
Int Mono	SIRT7	6.1	-0.06	0.25	0.54
Int Mono	SIVA1	5.5	-0.1	0.11	0.36
Int Mono	SKA2	4.4	0.2	0.00034	0.008
Int Mono	SKAP2	7.8	0.071	0.083	0.3
Int Mono	SKI	0.97	-0.25	0.12	0.37
Int Mono	SKIL	6	-0.017	0.81	0.92
Int Mono	SKIV2L	4.9	-0.028	0.62	0.83
Int Mono	SKIV2L2	6.3	-0.1	0.074	0.28
Int Mono	SKP1	8.2	0.085	0.02	0.14
Int Mono	SKP2	4.5	0.1	0.038	0.19
Int Mono	SLA	8.3	0.26	0.0034	0.043
Int Mono	SLAIN1	1.7	-0.22	0.13	0.38
Int Mono	SLAIN2	6	0.066	0.23	0.52
Int Mono	SLAMF6	2	0.37	0.054	0.24
Int Mono	SLAMF7	7.3	0.38	0.038	0.19
Int Mono	SLAMF8	3.8	1.2	1.00E-06	7.20E-05
Int Mono	SLBP	6.3	0.039	0.29	0.58
Int Mono	SLC10A3	5.3	0.013	0.8	0.92
Int Mono	SLC10A7	4.1	0.0054	0.94	0.98
Int Mono	SLC11A1	9.1	-0.028	0.69	0.87
Int Mono	SLC11A2	5.3	0.054	0.41	0.69
Int Mono	SLC12A2	2.6	-0.17	0.15	0.42
Int Mono	SLC12A4	4.9	-0.1	0.11	0.36
Int Mono	SLC12A6	4.8	-0.35	5.90E-05	0.002
Int Mono	SLC12A7	6.6	0.027	0.74	0.89
Int Mono	SLC12A8	0.56	0.69	0.0032	0.042
Int Mono	SLC12A9	5.2	0.081	0.2	0.49
Int Mono	SLC13A4	0.84	-0.56	0.0024	0.033
Int Mono	SLC15A2	3.3	-0.21	0.096	0.33
Int Mono	SLC15A3	4.9	-0.22	0.03	0.17
Int Mono	SLC15A4	7	0.082	0.06	0.25
Int Mono	SLC16A1	3.7	-0.097	0.47	0.73
Int Mono	SLC16A1-AS1	0.11	-0.34	0.094	0.32
Int Mono	SLC16A13	1.1	-0.15	0.4	0.68
Int Mono	SLC16A3	3.9	0.15	0.28	0.58
Int Mono	SLC16A4	0.31	-0.67	0.0022	0.032
Int Mono	SLC16A5	4.4	-0.23	0.00077	0.015
Int Mono	SLC16A6	3.7	-0.11	0.2	0.49
Int Mono	SLC16A7	4.8	-0.075	0.47	0.74
Int Mono	SLC17A5	4.7	0.11	0.081	0.3
Int Mono	SLC17A9	3.9	-0.007	0.95	0.98
Int Mono	SLC18A1	1.4	-0.49	0.061	0.25
Int Mono	SLC18A2	1.8	0.041	0.82	0.93
Int Mono	SLC18B1	3.5	0.19	0.15	0.42
Int Mono	SLC19A1	5.7	-0.14	0.038	0.2
Int Mono	SLC19A2	1.6	-0.14	0.32	0.61
Int Mono	SLC1A3	4	2.1	2.40E-10	5.70E-08
Int Mono	SLC1A4	5.8	0.12	0.21	0.5
Int Mono	SLC1A5	7.5	0.046	0.51	0.76
Int Mono	SLC20A1	7.5	0.12	0.054	0.24
Int Mono	SLC20A2	3.4	-0.066	0.4	0.68
Int Mono	SLC22A15	4.3	7.50E-05	1	1
Int Mono	SLC22A16	0.55	0.12	0.77	0.91
Int Mono	SLC22A18	4.6	-0.019	0.88	0.95
Int Mono	SLC22A18AS	0.18	-0.071	0.77	0.91
Int Mono	SLC22A23	0.42	-0.33	0.13	0.39
Int Mono	SLC22A4	2.5	-0.079	0.39	0.67
Int Mono	SLC22A5	2	-0.23	0.073	0.28
Int Mono	SLC23A2	4.4	-0.14	0.063	0.26
Int Mono	SLC24A1	1.8	0.032	0.8	0.92
Int Mono	SLC24A4	7.2	-0.33	0.00021	0.0056
Int Mono	SLC25A1	5.8	-0.037	0.5	0.76
Int Mono	SLC25A10	1.6	-0.13	0.25	0.54
Int Mono	SLC25A11	6.7	-0.042	0.32	0.62
Int Mono	SLC25A12	4.6	-0.1	0.046	0.22
Int Mono	SLC25A13	5.2	-0.084	0.16	0.44
Int Mono	SLC25A14	3.1	-0.11	0.13	0.39
Int Mono	SLC25A15	2.1	-0.23	0.051	0.23
Int Mono	SLC25A16	3.1	-0.12	0.097	0.33
Int Mono	SLC25A17	3.8	0.069	0.28	0.57
Int Mono	SLC25A19	3.8	0.22	0.0025	0.035
Int Mono	SLC25A20	6.1	-0.21	0.033	0.18
Int Mono	SLC25A22	4.1	-0.0094	0.89	0.96
Int Mono	SLC25A24	7	0.04	0.56	0.79
Int Mono	SLC25A25	5.7	0.45	9.90E-06	0.00048
Int Mono	SLC25A25-AS1	1.1	-0.099	0.49	0.75
Int Mono	SLC25A26	4.1	-0.06	0.26	0.55
Int Mono	SLC25A28	4.7	0.046	0.43	0.7
Int Mono	SLC25A29	3.2	0.043	0.8	0.92
Int Mono	SLC25A3	8.1	-0.077	0.034	0.18
Int Mono	SLC25A30	2.5	0.21	0.035	0.19
Int Mono	SLC25A32	4.4	-0.021	0.7	0.88
Int Mono	SLC25A33	4.1	-0.16	0.016	0.12
Int Mono	SLC25A35	1.6	-0.18	0.13	0.38
Int Mono	SLC25A36	5.5	-0.015	0.71	0.88
Int Mono	SLC25A37	3.9	0.041	0.6	0.82
Int Mono	SLC25A38	3.4	-0.13	0.072	0.28
Int Mono	SLC25A39	6	-0.062	0.24	0.53
Int Mono	SLC25A40	5.3	-0.07	0.26	0.55
Int Mono	SLC25A42	2.4	0.17	0.099	0.34
Int Mono	SLC25A43	4.5	-0.015	0.83	0.93
Int Mono	SLC25A44	6.1	0.07	0.11	0.35
Int Mono	SLC25A45	3.7	-0.15	0.053	0.24
Int Mono	SLC25A46	5.9	0.0066	0.89	0.96
Int Mono	SLC25A5	7.9	-0.14	0.015	0.11
Int Mono	SLC25A5-AS1	1.1	-0.00047	1	1
Int Mono	SLC25A51	2.9	0.093	0.27	0.56
Int Mono	SLC25A53	0.88	-0.13	0.23	0.52
Int Mono	SLC26A1	1.9	0.022	0.88	0.95
Int Mono	SLC26A11	2	-0.52	0.00012	0.0036
Int Mono	SLC26A2	4.3	-0.19	0.016	0.12
Int Mono	SLC26A6	5.3	-0.04	0.46	0.73
Int Mono	SLC27A1	4.5	-0.16	0.08	0.3
Int Mono	SLC27A3	7.2	0.27	6.90E-05	0.0023
Int Mono	SLC27A4	3.6	0.041	0.51	0.76
Int Mono	SLC27A5	0.12	-0.063	0.71	0.88
Int Mono	SLC28A3	2.9	-0.36	0.082	0.3
Int Mono	SLC29A1	6	-0.33	0.00026	0.0066
Int Mono	SLC29A2	0.18	-0.2	0.36	0.65
Int Mono	SLC29A3	4.3	-0.068	0.41	0.69
Int Mono	SLC29A4	-0.007	-0.00061	1	1
Int Mono	SLC2A1	0.48	0.29	0.22	0.51
Int Mono	SLC2A11	0.92	-0.24	0.11	0.35
Int Mono	SLC2A12	1.6	-0.092	0.57	0.8
Int Mono	SLC2A13	3.5	-0.0024	0.98	0.99
Int Mono	SLC2A3	5.4	0.33	0.016	0.12
Int Mono	SLC2A5	-0.24	0.75	0.017	0.12
Int Mono	SLC2A6	7.8	-0.1	0.24	0.53
Int Mono	SLC2A8	4.3	-0.02	0.8	0.92
Int Mono	SLC2A9	3.6	0.12	0.29	0.58
Int Mono	SLC30A1	6	0.11	0.056	0.24
Int Mono	SLC30A5	6	-0.12	0.012	0.094
Int Mono	SLC30A6	5.1	-0.009	0.88	0.95
Int Mono	SLC30A7	6.6	0.0064	0.89	0.96
Int Mono	SLC30A9	6.2	-0.059	0.17	0.45
Int Mono	SLC31A1	6.9	0.11	0.025	0.15
Int Mono	SLC31A2	8.9	0.65	4.50E-13	6.00E-10
Int Mono	SLC33A1	5.1	-0.035	0.49	0.75
Int Mono	SLC35A1	6.6	-0.1	0.043	0.21
Int Mono	SLC35A2	4.7	-0.012	0.8	0.92
Int Mono	SLC35A3	4.6	-0.052	0.33	0.62
Int Mono	SLC35A4	7.4	0.14	0.00076	0.015
Int Mono	SLC35A5	6.5	-0.045	0.48	0.74
Int Mono	SLC35B1	5.5	-0.0059	0.9	0.96
Int Mono	SLC35B2	3.9	-0.056	0.42	0.69
Int Mono	SLC35B3	4.7	-0.0019	0.96	0.99
Int Mono	SLC35B4	4	-0.14	0.05	0.23
Int Mono	SLC35C1	4.4	-0.1	0.12	0.37
Int Mono	SLC35C2	6	-0.06	0.14	0.41
Int Mono	SLC35D1	3.2	-0.084	0.43	0.7
Int Mono	SLC35D2	4.3	0.16	0.014	0.11
Int Mono	SLC35E1	5.7	0.0036	0.93	0.97
Int Mono	SLC35E2	3.4	0.044	0.8	0.92
Int Mono	SLC35E2B	5.5	-0.12	0.1	0.34
Int Mono	SLC35E3	4.7	0.15	0.081	0.3
Int Mono	SLC35E4	2.9	0.00093	0.99	1
Int Mono	SLC35F3	-0.02	-0.46	0.11	0.35
Int Mono	SLC35F5	5.2	-0.0042	0.93	0.97
Int Mono	SLC35F6	5.5	0.15	0.0066	0.064
Int Mono	SLC35G2	-0.29	-0.058	0.85	0.94
Int Mono	SLC36A1	4.9	0.064	0.3	0.59
Int Mono	SLC36A4	5.7	-0.017	0.74	0.89
Int Mono	SLC37A1	4.1	0.11	0.11	0.36
Int Mono	SLC37A2	7.8	-0.037	0.55	0.79
Int Mono	SLC37A3	3.3	-0.11	0.25	0.54
Int Mono	SLC37A4	3.6	0.31	0.00039	0.0089
Int Mono	SLC38A10	8.3	0.021	0.73	0.89
Int Mono	SLC38A2	7.5	0.065	0.36	0.65
Int Mono	SLC38A5	-0.22	1.3	0.0002	0.0054
Int Mono	SLC38A6	4.1	0.17	0.0062	0.062
Int Mono	SLC38A7	5	0.13	0.083	0.3
Int Mono	SLC38A9	4.7	0.058	0.27	0.56
Int Mono	SLC39A1	6.7	0.11	0.017	0.12
Int Mono	SLC39A10	4.8	-0.013	0.88	0.95
Int Mono	SLC39A11	5.4	0.019	0.74	0.89
Int Mono	SLC39A13	5.5	0.012	0.87	0.95
Int Mono	SLC39A14	1.3	0.0004	1	1
Int Mono	SLC39A3	4.9	0.0095	0.87	0.95
Int Mono	SLC39A4	2.9	-0.21	0.037	0.19
Int Mono	SLC39A6	6.1	-0.0042	0.93	0.98
Int Mono	SLC39A7	4.4	0.16	0.23	0.52
Int Mono	SLC39A8	4	0.94	4.70E-06	0.00025
Int Mono	SLC39A9	6.2	-0.16	0.0056	0.058
Int Mono	SLC3A2	7.6	0.17	0.00052	0.011
Int Mono	SLC40A1	4.8	-0.19	0.3	0.59
Int Mono	SLC41A1	1.8	0.27	0.063	0.26
Int Mono	SLC41A3	3.3	-0.24	0.031	0.17
Int Mono	SLC43A1	1.1	0.38	0.037	0.19
Int Mono	SLC43A2	7.8	-0.059	0.32	0.61
Int Mono	SLC43A3	7.9	0.062	0.082	0.3
Int Mono	SLC44A1	5.6	-0.059	0.36	0.65
Int Mono	SLC44A2	8.2	-0.09	0.22	0.51
Int Mono	SLC45A4	2.9	-0.055	0.58	0.8
Int Mono	SLC46A1	3.1	0.6	9.20E-06	0.00045
Int Mono	SLC46A2	5.6	-0.35	0.0032	0.041
Int Mono	SLC46A3	6	0.00077	0.99	0.99
Int Mono	SLC47A1	2.8	-0.67	0.08	0.3
Int Mono	SLC48A1	3.9	0.06	0.32	0.61
Int Mono	SLC4A1AP	6	0.054	0.12	0.37
Int Mono	SLC4A2	5.3	0.088	0.18	0.46
Int Mono	SLC4A5	2.8	0.0049	0.95	0.98
Int Mono	SLC4A7	4	0.025	0.77	0.91
Int Mono	SLC4A8	3.9	-0.13	0.12	0.37
Int Mono	SLC50A1	5.4	0.12	0.018	0.12
Int Mono	SLC52A2	5.7	-0.039	0.49	0.75
Int Mono	SLC5A3	3.4	-0.28	0.021	0.14
Int Mono	SLC5A6	4.6	-0.054	0.33	0.62
Int Mono	SLC5A9	1.4	0.41	0.041	0.2
Int Mono	SLC6A12	4.3	0.39	0.00023	0.0061
Int Mono	SLC6A16	1.8	-0.13	0.36	0.65
Int Mono	SLC6A6	6.4	-0.044	0.61	0.82
Int Mono	SLC7A1	2.6	0.12	0.31	0.6
Int Mono	SLC7A5	0.82	0.47	0.02	0.13
Int Mono	SLC7A5P1	0.65	-0.15	0.4	0.68
Int Mono	SLC7A5P2	4	-0.31	0.046	0.22
Int Mono	SLC7A6	5.1	-0.053	0.42	0.69
Int Mono	SLC7A6OS	4	-0.11	0.061	0.25
Int Mono	SLC7A7	9	0.11	0.002	0.03
Int Mono	SLC7A8	0.53	0.79	0.0081	0.074
Int Mono	SLC8A1	7.1	0.094	0.18	0.46
Int Mono	SLC8A1-AS1	1	-0.47	0.067	0.27
Int Mono	SLC8B1	7	-0.12	0.044	0.21
Int Mono	SLC9A1	4.7	-0.038	0.64	0.84
Int Mono	SLC9A3R1	7.4	-0.23	0.0016	0.026
Int Mono	SLC9A3R2	1.1	2.30E-06	1	1
Int Mono	SLC9A6	5.1	0.044	0.51	0.76
Int Mono	SLC9A7	3	-0.33	0.0061	0.061
Int Mono	SLC9A7P1	5.3	0.14	0.12	0.38
Int Mono	SLC9A8	4.3	-0.11	0.12	0.37
Int Mono	SLC9A9	6.3	0.013	0.78	0.91
Int Mono	SLCO2B1	2	1.2	0.00012	0.0036
Int Mono	SLCO3A1	6.7	-0.0082	0.88	0.95
Int Mono	SLCO4A1	0.019	2.5	2.60E-09	4.70E-07
Int Mono	SLCO4C1	0.31	0.18	0.54	0.78
Int Mono	SLF1	3.3	-0.087	0.3	0.59
Int Mono	SLF2	6.2	-0.028	0.58	0.81
Int Mono	SLFN11	7.6	0.17	0.012	0.098
Int Mono	SLFN12	4.9	0.045	0.5	0.75
Int Mono	SLFN13	2.3	0.15	0.1	0.34
Int Mono	SLFN5	6.9	0.31	0.037	0.19
Int Mono	SLIRP	5.7	0.17	0.023	0.15
Int Mono	SLIT1	0.72	-0.029	0.88	0.96
Int Mono	SLITRK4	3.9	0.011	0.92	0.97
Int Mono	SLK	6.7	0.032	0.4	0.68
Int Mono	SLMAP	5.6	-0.036	0.4	0.68
Int Mono	SLMO2	4.2	0.026	0.67	0.86
Int Mono	SLPI	0.22	0.12	0.55	0.79
Int Mono	SLTM	6.6	-0.055	0.24	0.53
Int Mono	SLU7	7.1	0.076	0.056	0.24
Int Mono	SLX4	2.5	-0.066	0.55	0.78
Int Mono	SLX4IP	2.7	-0.049	0.56	0.79
Int Mono	SMA4	-0.018	-0.096	0.67	0.86
Int Mono	SMAD1	4	0.1	0.18	0.46
Int Mono	SMAD2	6.9	-0.048	0.23	0.52
Int Mono	SMAD3	4.8	0.052	0.55	0.79
Int Mono	SMAD4	6.1	0.014	0.76	0.9
Int Mono	SMAD5	5	-0.096	0.11	0.36
Int Mono	SMAD7	4.1	0.17	0.037	0.19
Int Mono	SMAGP	1.7	-0.021	0.9	0.96
Int Mono	SMAP1	4.9	-0.06	0.27	0.56
Int Mono	SMAP2	9.6	0.32	0.00012	0.0037
Int Mono	SMARCA2	7	0.082	0.14	0.41
Int Mono	SMARCA4	6	0.036	0.4	0.68
Int Mono	SMARCA5	7.4	0.063	0.2	0.49
Int Mono	SMARCAD1	5.4	-0.03	0.63	0.84
Int Mono	SMARCAL1	5.4	0.086	0.045	0.21
Int Mono	SMARCB1	5	-0.013	0.8	0.92
Int Mono	SMARCC1	6.8	-0.019	0.61	0.82
Int Mono	SMARCC2	6.9	0.0017	0.97	0.99
Int Mono	SMARCD1	3.1	0.13	0.056	0.24
Int Mono	SMARCD2	7.2	0.06	0.1	0.34
Int Mono	SMARCD3	5.2	0.061	0.47	0.74
Int Mono	SMARCE1	6.9	-0.011	0.8	0.92
Int Mono	SMC1A	7.5	0.13	0.00016	0.0045
Int Mono	SMC2	4.7	-0.081	0.13	0.39
Int Mono	SMC3	6.3	0.00062	0.99	0.99
Int Mono	SMC4	4.8	-0.019	0.69	0.87
Int Mono	SMC5	6.6	-0.051	0.19	0.47
Int Mono	SMC6	4.9	-0.061	0.19	0.48
Int Mono	SMCHD1	7.6	0.25	0.00027	0.0067
Int Mono	SMCO4	6.8	0.044	0.52	0.77
Int Mono	SMCR8	5	0.091	0.36	0.65
Int Mono	SMDT1	5.6	-0.028	0.61	0.82
Int Mono	SMG1	6.3	-0.16	0.012	0.098
Int Mono	SMG1P1	3.7	-0.3	0.055	0.24
Int Mono	SMG1P2	3	-0.18	0.024	0.15
Int Mono	SMG1P3	4	-0.33	0.055	0.24
Int Mono	SMG1P5	0.8	-0.39	0.0095	0.082
Int Mono	SMG1P7	0.1	-0.3	0.12	0.38
Int Mono	SMG5	6.4	-0.072	0.26	0.56
Int Mono	SMG6	3.4	-0.28	0.0077	0.072
Int Mono	SMG7	6	0.1	0.048	0.22
Int Mono	SMG8	5.5	0.0038	0.95	0.98
Int Mono	SMG9	3.9	0.018	0.77	0.91
Int Mono	SMIM10L1	3.8	-0.052	0.52	0.77
Int Mono	SMIM12	6	-0.034	0.39	0.67
Int Mono	SMIM13	2.6	0.014	0.87	0.95
Int Mono	SMIM14	6.3	0.041	0.36	0.65
Int Mono	SMIM15	5.9	0.13	0.018	0.13
Int Mono	SMIM18	-0.12	-0.22	0.38	0.66
Int Mono	SMIM19	4.3	0.14	0.032	0.18
Int Mono	SMIM20	3.6	0.0087	0.88	0.95
Int Mono	SMIM3	4.3	0.093	0.19	0.47
Int Mono	SMIM4	2.4	0.27	0.014	0.11
Int Mono	SMIM7	6.4	-0.047	0.3	0.6
Int Mono	SMIM8	2.8	0.094	0.25	0.54
Int Mono	SMNDC1	5	0.062	0.2	0.48
Int Mono	SMOX	0.89	0.11	0.58	0.8
Int Mono	SMPD1	2.4	0.099	0.24	0.53
Int Mono	SMPD2	3.4	-0.029	0.69	0.87
Int Mono	SMPD3	2.9	0.029	0.8	0.92
Int Mono	SMPD4	5.5	0.017	0.74	0.89
Int Mono	SMPDL3A	5.1	0.15	0.29	0.58
Int Mono	SMS	6.3	-0.052	0.14	0.4
Int Mono	SMTN	1.4	0.24	0.1	0.34
Int Mono	SMTNL1	2.2	0.47	0.0014	0.024
Int Mono	SMU1	6.4	0.034	0.52	0.77
Int Mono	SMUG1	4.5	0.0033	0.95	0.98
Int Mono	SMURF1	4.2	-0.099	0.12	0.37
Int Mono	SMURF2	3.4	-0.024	0.75	0.9
Int Mono	SMYD2	3.9	0.041	0.57	0.8
Int Mono	SMYD3	2.5	-0.079	0.41	0.69
Int Mono	SMYD4	4.8	-0.071	0.26	0.55
Int Mono	SMYD5	3.6	-0.032	0.66	0.86
Int Mono	SNAI3	1.9	0.18	0.22	0.51
Int Mono	SNAI3-AS1	0.91	-0.012	0.93	0.98
Int Mono	SNAP23	8.6	-0.008	0.83	0.93
Int Mono	SNAP29	6.8	-0.021	0.66	0.86
Int Mono	SNAP47	4.6	0.053	0.29	0.58
Int Mono	SNAPC1	3.3	0.025	0.77	0.91
Int Mono	SNAPC2	4.4	0.069	0.24	0.53
Int Mono	SNAPC3	6.4	-0.091	0.24	0.53
Int Mono	SNAPC4	2.8	-0.032	0.73	0.89
Int Mono	SNAPC5	3.9	-0.037	0.54	0.78
Int Mono	SNAPIN	5.8	0.022	0.59	0.81
Int Mono	SNCA	3.4	-0.26	0.021	0.14
Int Mono	SND1	7.8	0.011	0.78	0.91
Int Mono	SND1-IT1	1.5	-0.32	0.072	0.28
Int Mono	SNED1	5.2	-0.68	2.90E-06	0.00017
Int Mono	SNF8	6.3	0.039	0.44	0.71
Int Mono	SNHG1	2.8	-0.075	0.46	0.73
Int Mono	SNHG10	1.9	-0.24	0.015	0.11
Int Mono	SNHG11	3.4	-0.14	0.098	0.33
Int Mono	SNHG12	0.75	-0.069	0.64	0.84
Int Mono	SNHG15	4.7	-0.042	0.58	0.81
Int Mono	SNHG16	4.8	0.16	0.032	0.18
Int Mono	SNHG17	3.6	-0.12	0.23	0.51
Int Mono	SNHG20	2.3	-0.23	0.035	0.19
Int Mono	SNHG21	1.4	-0.19	0.12	0.36
Int Mono	SNHG3	2.6	-0.1	0.34	0.64
Int Mono	SNHG5	4.4	-0.056	0.74	0.89
Int Mono	SNHG6	2.6	0.049	0.6	0.82
Int Mono	SNHG7	1.6	-0.19	0.085	0.31
Int Mono	SNHG8	3.1	-0.2	0.032	0.18
Int Mono	SNHG9	0.31	0.071	0.69	0.87
Int Mono	SNIP1	3.4	0.018	0.78	0.91
Int Mono	SNN	8.7	-0.0069	0.9	0.96
Int Mono	SNORA27	0.5	0.04	0.81	0.92
Int Mono	SNORA28	1.3	-0.29	0.16	0.43
Int Mono	SNORA48	1	0.014	0.92	0.97
Int Mono	SNORA5C	0.1	-0.23	0.23	0.52
Int Mono	SNORA70	2.1	-0.15	0.23	0.52
Int Mono	SNORA70G	1.5	-0.34	0.051	0.23
Int Mono	SNORA80B	0.0094	-0.11	0.6	0.82
Int Mono	SNORA9	1.8	-0.11	0.5	0.75
Int Mono	SNORD10	0.63	0.039	0.8	0.92
Int Mono	SNORD102	0.39	-0.13	0.49	0.75
Int Mono	SNORD110	0.16	0.14	0.41	0.69
Int Mono	SNORD12C	0.2	-0.45	0.023	0.15
Int Mono	SNORD13	0.39	0.075	0.73	0.89
Int Mono	SNORD14A	0.23	0.07	0.71	0.88
Int Mono	SNORD14B	0.71	-0.18	0.26	0.55
Int Mono	SNORD3A	2.1	-0.16	0.54	0.78
Int Mono	SNORD45A	0.53	-0.1	0.54	0.78
Int Mono	SNORD59A	-0.091	-0.14	0.41	0.69
Int Mono	SNORD89	2.1	0.055	0.56	0.79
Int Mono	SNRK	5.3	-0.045	0.44	0.71
Int Mono	SNRNP200	7.3	-0.063	0.32	0.62
Int Mono	SNRNP25	4.5	-0.035	0.59	0.81
Int Mono	SNRNP27	5.3	0.093	0.062	0.26
Int Mono	SNRNP35	4.3	0.11	0.038	0.19
Int Mono	SNRNP40	6.2	0.023	0.54	0.78
Int Mono	SNRNP48	3.4	0.063	0.41	0.69
Int Mono	SNRNP70	6.3	0.00082	0.98	0.99
Int Mono	SNRPA	5	0.029	0.55	0.79
Int Mono	SNRPA1	5.6	-0.051	0.27	0.56
Int Mono	SNRPB	7.2	0.06	0.16	0.43
Int Mono	SNRPB2	5.7	0.097	0.094	0.32
Int Mono	SNRPC	6.2	0.096	0.039	0.2
Int Mono	SNRPD1	5.6	0.086	0.1	0.34
Int Mono	SNRPD2	6.1	0.024	0.69	0.87
Int Mono	SNRPD3	6.5	-0.006	0.87	0.95
Int Mono	SNRPE	5.4	0.14	0.036	0.19
Int Mono	SNRPF	4.3	-0.0012	0.99	0.99
Int Mono	SNRPG	5.8	0.083	0.21	0.5
Int Mono	SNTB1	5.5	0.18	0.037	0.19
Int Mono	SNTB2	5	0.2	0.0069	0.067
Int Mono	SNU13	6.7	0.012	0.78	0.91
Int Mono	SNUPN	4.9	0.08	0.081	0.3
Int Mono	SNW1	6.6	0.14	0.0013	0.022
Int Mono	SNX1	7.9	0.066	0.042	0.21
Int Mono	SNX10	8.2	0.17	0.005	0.054
Int Mono	SNX11	6.6	0.16	0.00019	0.0054
Int Mono	SNX12	1.2	-0.23	0.09	0.32
Int Mono	SNX13	6	-0.049	0.35	0.64
Int Mono	SNX14	7.2	0.05	0.24	0.53
Int Mono	SNX16	3	-0.1	0.24	0.53
Int Mono	SNX17	8.3	0.018	0.63	0.83
Int Mono	SNX18	5.4	-0.098	0.21	0.49
Int Mono	SNX19	6.6	0.075	0.18	0.46
Int Mono	SNX2	8.9	0.13	0.0082	0.075
Int Mono	SNX20	7	0.049	0.41	0.69
Int Mono	SNX21	4.4	-0.07	0.39	0.68
Int Mono	SNX24	3.6	0.053	0.41	0.69
Int Mono	SNX25	1.2	-0.44	0.0054	0.057
Int Mono	SNX27	8	0.066	0.15	0.43
Int Mono	SNX29	5.3	-0.32	0.0022	0.032
Int Mono	SNX29P2	2.2	-0.44	0.0086	0.077
Int Mono	SNX3	8	0.062	0.1	0.34
Int Mono	SNX30	5.5	-0.1	0.24	0.53
Int Mono	SNX33	2.3	0.03	0.8	0.92
Int Mono	SNX4	5.9	0.017	0.7	0.87
Int Mono	SNX5	7.3	-0.074	0.043	0.21
Int Mono	SNX6	7.6	0.19	9.00E-05	0.0029
Int Mono	SNX7	1.1	-0.35	0.51	0.77
Int Mono	SNX8	4.3	0.12	0.071	0.28
Int Mono	SNX9	6.2	0.11	0.14	0.4
Int Mono	SOAT1	6.6	0.031	0.62	0.83
Int Mono	SOCS1	0.89	1.4	6.50E-05	0.0022
Int Mono	SOCS3	3.9	1.1	0.00019	0.0053
Int Mono	SOCS4	4.9	-0.058	0.43	0.71
Int Mono	SOCS5	2.5	-0.0081	0.94	0.98
Int Mono	SOCS6	3.1	-0.14	0.27	0.56
Int Mono	SOCS7	1.1	-0.52	0.0018	0.028
Int Mono	SOD1	6.5	-0.052	0.35	0.64
Int Mono	SOD2	8.1	0.15	0.12	0.38
Int Mono	SOGA1	2.9	-0.029	0.8	0.92
Int Mono	SON	8.4	0.014	0.66	0.86
Int Mono	SORBS1	0.4	-0.061	0.8	0.92
Int Mono	SORBS3	4.5	0.071	0.52	0.77
Int Mono	SORCS2	1.1	-0.23	0.096	0.33
Int Mono	SORD	4.2	0.031	0.57	0.8
Int Mono	SORL1	7.2	-0.38	0.00075	0.015
Int Mono	SORT1	7.4	0.058	0.38	0.66
Int Mono	SOS1	5.2	-0.038	0.6	0.82
Int Mono	SOS2	6.8	-0.17	0.0075	0.07
Int Mono	SOWAHC	3	-0.023	0.85	0.94
Int Mono	SOWAHD	4.2	-0.12	0.14	0.4
Int Mono	SOX15	0.5	-0.16	0.32	0.61
Int Mono	SOX4	4.2	-0.13	0.22	0.51
Int Mono	SP1	6.2	-0.037	0.59	0.81
Int Mono	SP100	8.1	0.23	7.80E-06	0.00039
Int Mono	SP110	7.5	0.33	5.70E-06	0.0003
Int Mono	SP140	4.3	0.49	3.20E-05	0.0012
Int Mono	SP140L	5.9	0.057	0.21	0.5
Int Mono	SP2	4	0.0021	0.97	0.99
Int Mono	SP2-AS1	1.7	0.1	0.42	0.7
Int Mono	SP3	7	-0.069	0.18	0.47
Int Mono	SP4	3.3	-0.027	0.76	0.9
Int Mono	SPA17	0.63	0.33	0.025	0.15
Int Mono	SPAG1	2.6	0.087	0.57	0.8
Int Mono	SPAG5	0.85	-0.075	0.7	0.87
Int Mono	SPAG5-AS1	-0.24	0.12	0.65	0.85
Int Mono	SPAG7	5.9	-0.067	0.18	0.47
Int Mono	SPAG8	0.29	-0.31	0.13	0.39
Int Mono	SPAG9	5.3	-0.06	0.22	0.51
Int Mono	SPAST	5.3	-0.083	0.13	0.39
Int Mono	SPATA1	2.8	-0.24	0.077	0.29
Int Mono	SPATA13	6.5	0.31	3.50E-07	2.90E-05
Int Mono	SPATA2	3.5	0.051	0.46	0.73
Int Mono	SPATA20	5.4	-0.11	0.34	0.63
Int Mono	SPATA24	0.17	0.13	0.44	0.71
Int Mono	SPATA2L	3.6	-0.056	0.46	0.73
Int Mono	SPATA33	1.4	-0.26	0.034	0.18
Int Mono	SPATA41	-0.14	0.037	0.88	0.95
Int Mono	SPATA5	2.7	0.07	0.48	0.74
Int Mono	SPATA5L1	4.6	0.069	0.19	0.48
Int Mono	SPATA6	4.6	0.044	0.7	0.87
Int Mono	SPATA7	2.2	-0.088	0.39	0.67
Int Mono	SPATC1L	2.5	-0.24	0.015	0.11
Int Mono	SPATS2	0.91	0.35	0.049	0.23
Int Mono	SPATS2L	5.3	1.3	1.30E-11	5.40E-09
Int Mono	SPCS1	6.3	-0.011	0.77	0.91
Int Mono	SPCS2	6.7	0.11	0.0096	0.083
Int Mono	SPCS3	7.1	0.16	0.0027	0.037
Int Mono	SPDL1	2.7	0.014	0.88	0.95
Int Mono	SPDYE1	1.1	-0.32	0.028	0.16
Int Mono	SPDYE3	0.47	-0.2	0.14	0.4
Int Mono	SPDYE5	0.52	-0.35	0.053	0.24
Int Mono	SPDYE6	0.15	0.19	0.32	0.61
Int Mono	SPECC1	5.5	-0.2	0.0048	0.053
Int Mono	SPECC1L	1.7	0.071	0.49	0.75
Int Mono	SPEF2	1.3	-0.053	0.72	0.88
Int Mono	SPEN	7.2	-0.0095	0.84	0.94
Int Mono	SPG11	7.3	-0.054	0.37	0.66
Int Mono	SPG20	6.4	0.054	0.27	0.57
Int Mono	SPG21	8.1	0.075	0.014	0.11
Int Mono	SPG7	6.2	-0.061	0.2	0.48
Int Mono	SPHK1	3.6	0.3	0.052	0.23
Int Mono	SPHK2	4.1	0.011	0.86	0.95
Int Mono	SPI1	8.2	0.098	0.099	0.33
Int Mono	SPIC	1.8	1.2	8.50E-07	6.10E-05
Int Mono	SPICE1	3.3	-0.053	0.5	0.76
Int Mono	SPIDR	6.3	0.0027	0.96	0.99
Int Mono	SPIN1	4.9	0.0097	0.88	0.96
Int Mono	SPIN2B	1.8	-0.069	0.46	0.72
Int Mono	SPIN3	3.8	-0.16	0.1	0.34
Int Mono	SPIN4	2.5	-0.11	0.3	0.6
Int Mono	SPINT1	4.5	-0.081	0.47	0.74
Int Mono	SPINT2	6.3	-0.021	0.74	0.9
Int Mono	SPIRE1	2.9	-0.066	0.57	0.8
Int Mono	SPIRE2	0.79	-0.049	0.79	0.92
Int Mono	SPN	8.6	-0.23	0.0022	0.032
Int Mono	SPNS1	7.2	-0.13	0.032	0.18
Int Mono	SPOCK1	0.85	0.051	0.81	0.92
Int Mono	SPON2	0.6	0.022	0.91	0.96
Int Mono	SPOP	7	0.16	0.0002	0.0054
Int Mono	SPOPL	5.1	-0.12	0.11	0.35
Int Mono	SPPL2A	6.8	0.046	0.29	0.58
Int Mono	SPPL2B	4.2	-0.11	0.091	0.32
Int Mono	SPPL3	5.6	-0.044	0.24	0.53
Int Mono	SPR	1.6	0.009	0.96	0.98
Int Mono	SPRED1	5.6	-0.096	0.38	0.67
Int Mono	SPRED2	3.2	0.15	0.15	0.42
Int Mono	SPRN	0.34	0.016	0.94	0.98
Int Mono	SPRTN	4.5	-0.054	0.25	0.55
Int Mono	SPRYD3	6.2	-0.028	0.58	0.8
Int Mono	SPRYD4	3.2	0.028	0.73	0.89
Int Mono	SPRYD7	2.6	-0.21	0.003	0.039
Int Mono	SPSB2	2.9	-0.15	0.29	0.58
Int Mono	SPSB3	5.9	-0.14	0.014	0.11
Int Mono	SPTA1	-0.053	-0.55	0.071	0.28
Int Mono	SPTAN1	5.5	-0.043	0.63	0.84
Int Mono	SPTBN1	3.5	0.13	0.6	0.82
Int Mono	SPTLC1	6.8	0.053	0.24	0.53
Int Mono	SPTLC2	7.7	0.35	6.10E-07	4.70E-05
Int Mono	SPTSSA	6.1	-0.023	0.68	0.87
Int Mono	SPTY2D1	5.1	-0.015	0.77	0.91
Int Mono	SQLE	4.8	0.55	2.90E-06	0.00017
Int Mono	SQRDL	7.8	0.36	1.30E-07	1.20E-05
Int Mono	SQSTM1	8.2	-0.071	0.18	0.46
Int Mono	SRA1	6	0.055	0.24	0.53
Int Mono	SRBD1	5.4	-0.016	0.77	0.91
Int Mono	SRC	5.3	0.025	0.84	0.94
Int Mono	SRCAP	6.4	-0.17	0.029	0.17
Int Mono	SRD5A1	4.5	-0.025	0.71	0.88
Int Mono	SRD5A3	5.3	-0.051	0.31	0.6
Int Mono	SREBF1	5.4	0.16	0.05	0.23
Int Mono	SREBF2	6.3	0.1	0.18	0.46
Int Mono	SREK1	5.8	-0.089	0.044	0.21
Int Mono	SREK1IP1	3.9	0.054	0.4	0.68
Int Mono	SRF	3.6	0.12	0.085	0.31
Int Mono	SRFBP1	5.1	0.054	0.25	0.54
Int Mono	SRGAP1	3.1	0.84	0.00062	0.013
Int Mono	SRGAP2	6.9	0.27	0.0013	0.022
Int Mono	SRGAP2B	3.8	0.12	0.28	0.57
Int Mono	SRGAP2C	3.5	0.16	0.086	0.31
Int Mono	SRGAP2D	1.2	0.048	0.78	0.91
Int Mono	SRGAP3	0.46	-0.62	0.0048	0.053
Int Mono	SRGN	9.1	0.089	0.17	0.45
Int Mono	SRI	6.7	0.0012	0.98	0.99
Int Mono	SRM	5.7	0.036	0.56	0.79
Int Mono	SRP14	7.9	0.097	0.021	0.14
Int Mono	SRP14-AS1	1	-0.085	0.58	0.81
Int Mono	SRP19	5.5	0.052	0.2	0.48
Int Mono	SRP54	6.5	0.1	0.023	0.15
Int Mono	SRP68	6.6	0.041	0.28	0.58
Int Mono	SRP72	7.1	0.045	0.26	0.55
Int Mono	SRP9	7.7	-0.01	0.86	0.95
Int Mono	SRPK1	5	0.028	0.59	0.81
Int Mono	SRPK2	4.9	-0.12	0.029	0.17
Int Mono	SRPR	7.7	0.017	0.64	0.84
Int Mono	SRPRB	5.2	-0.052	0.34	0.63
Int Mono	SRR	1.3	0.029	0.81	0.93
Int Mono	SRRD	4.4	0.038	0.42	0.7
Int Mono	SRRM1	7.3	0.047	0.2	0.49
Int Mono	SRRM2	9.5	-0.066	0.29	0.59
Int Mono	SRRT	6.2	0.0071	0.88	0.96
Int Mono	SRSF1	6.9	-0.033	0.44	0.71
Int Mono	SRSF10	7.1	-0.0042	0.91	0.97
Int Mono	SRSF11	6.7	-0.055	0.17	0.44
Int Mono	SRSF12	0.023	-0.5	0.028	0.16
Int Mono	SRSF2	7.3	-0.018	0.63	0.83
Int Mono	SRSF3	8.3	-0.077	0.05	0.23
Int Mono	SRSF4	6.9	0.051	0.099	0.33
Int Mono	SRSF5	8.4	-0.024	0.65	0.85
Int Mono	SRSF6	6.9	-0.13	0.011	0.093
Int Mono	SRSF7	8.1	-0.0052	0.9	0.96
Int Mono	SRSF8	4.9	-0.22	0.0024	0.034
Int Mono	SRSF9	5.9	-0.028	0.58	0.81
Int Mono	SRXN1	6.2	0.038	0.67	0.86
Int Mono	SS18	6.6	0.041	0.38	0.67
Int Mono	SS18L1	1.9	-0.16	0.13	0.38
Int Mono	SS18L2	5	0.0023	0.97	0.99
Int Mono	SSB	7	0.38	1.00E-07	9.40E-06
Int Mono	SSBP1	6	0.1	0.038	0.19
Int Mono	SSBP2	4.9	-0.1	0.1	0.34
Int Mono	SSBP3	2.3	0.059	0.63	0.83
Int Mono	SSBP4	5.7	0.037	0.58	0.8
Int Mono	SSFA2	6	-0.065	0.17	0.45
Int Mono	SSH1	5.5	-0.19	0.0072	0.069
Int Mono	SSH2	7.3	-0.027	0.7	0.88
Int Mono	SSH3	2.8	-0.14	0.15	0.42
Int Mono	SSNA1	5.9	-0.094	0.13	0.39
Int Mono	SSR1	8.4	0.061	0.19	0.48
Int Mono	SSR2	7.1	0.012	0.75	0.9
Int Mono	SSR3	7.2	0.032	0.35	0.64
Int Mono	SSR4	6.1	0.087	0.17	0.45
Int Mono	SSRP1	4.8	0.022	0.67	0.86
Int Mono	SSSCA1	3.8	0.092	0.17	0.45
Int Mono	SSSCA1-AS1	0.5	-0.17	0.32	0.62
Int Mono	SSU72	7.2	0.046	0.32	0.62
Int Mono	SSX2IP	3.1	-0.057	0.54	0.78
Int Mono	ST13	7.1	0.0096	0.8	0.92
Int Mono	ST14	5.9	0.033	0.85	0.94
Int Mono	ST20-AS1	1.4	-0.32	0.013	0.1
Int Mono	ST3GAL1	6.1	-0.13	0.029	0.17
Int Mono	ST3GAL2	5.8	-0.075	0.29	0.58
Int Mono	ST3GAL3	2.2	-0.13	0.17	0.45
Int Mono	ST3GAL4	4	0.012	0.87	0.95
Int Mono	ST3GAL4-AS1	0.42	-0.17	0.28	0.58
Int Mono	ST3GAL5	6.2	0.14	0.0095	0.082
Int Mono	ST3GAL5-AS1	2.7	-0.2	0.11	0.35
Int Mono	ST3GAL6	4.6	0.15	0.085	0.31
Int Mono	ST5	0.44	0.094	0.66	0.86
Int Mono	ST6GAL1	6.4	-0.078	0.33	0.62
Int Mono	ST6GALNAC2	3.8	0.22	0.27	0.57
Int Mono	ST6GALNAC3	1.9	-0.5	0.017	0.12
Int Mono	ST6GALNAC4	2.2	0.015	0.91	0.96
Int Mono	ST6GALNAC6	3.8	0.07	0.41	0.69
Int Mono	ST7	2	0.038	0.69	0.87
Int Mono	ST7L	3.3	0.17	0.066	0.27
Int Mono	ST8SIA4	7.4	0.23	0.0002	0.0054
Int Mono	STAB1	6.2	0.24	0.18	0.46
Int Mono	STAC	-0.23	-0.49	0.12	0.37
Int Mono	STAC3	3.6	0.21	0.0085	0.077
Int Mono	STAG1	5.6	0.014	0.82	0.93
Int Mono	STAG2	7.4	-0.046	0.43	0.71
Int Mono	STAG3L1	0.54	-0.12	0.47	0.74
Int Mono	STAG3L2	4.1	-0.22	0.02	0.13
Int Mono	STAG3L3	2.3	-0.36	0.0026	0.036
Int Mono	STAG3L4	4	-0.069	0.27	0.57
Int Mono	STAG3L5P-PVRIG2P-PILRB	2.8	-0.11	0.31	0.6
Int Mono	STAM	4.4	0.038	0.49	0.75
Int Mono	STAM2	5.2	0.083	0.28	0.57
Int Mono	STAMBP	5.2	-0.014	0.76	0.9
Int Mono	STAMBPL1	1.4	0.61	0.00096	0.018
Int Mono	STAP1	0.96	1.9	1.90E-07	1.60E-05
Int Mono	STARD10	1.6	0.13	0.38	0.67
Int Mono	STARD13	0.61	0.64	0.025	0.15
Int Mono	STARD3	5.8	-0.15	0.00071	0.014
Int Mono	STARD3NL	6.4	-0.0037	0.93	0.97
Int Mono	STARD4	4.7	0.29	0.0021	0.031
Int Mono	STARD4-AS1	0.02	-0.12	0.59	0.81
Int Mono	STARD5	2.3	-0.025	0.8	0.92
Int Mono	STARD7	8.5	-0.05	0.2	0.49
Int Mono	STARD7-AS1	2.7	-0.24	0.013	0.1
Int Mono	STARD8	5	0.18	0.011	0.093
Int Mono	STAT1	10	0.72	7.70E-12	3.50E-09
Int Mono	STAT2	9.4	0.5	3.10E-10	7.00E-08
Int Mono	STAT3	8.2	0.24	1.20E-07	1.10E-05
Int Mono	STAT4	1.8	0.63	0.0052	0.056
Int Mono	STAT5A	7.5	0.09	0.037	0.19
Int Mono	STAT5B	6.9	-0.027	0.61	0.82
Int Mono	STAT6	8.4	-0.0058	0.91	0.96
Int Mono	STAU1	6.1	0.074	0.039	0.2
Int Mono	STAU2	5.2	-0.057	0.25	0.54
Int Mono	STEAP3	3	0.036	0.81	0.93
Int Mono	STEAP4	1.8	0.39	0.3	0.59
Int Mono	STIL	0.41	0.13	0.6	0.82
Int Mono	STIM1	5.5	-0.099	0.049	0.23
Int Mono	STIM2	5.6	-0.022	0.68	0.87
Int Mono	STIP1	7.3	0.081	0.17	0.44
Int Mono	STK10	9.4	-0.099	0.061	0.25
Int Mono	STK11	6.1	-0.068	0.3	0.59
Int Mono	STK11IP	5.8	-0.17	0.0031	0.04
Int Mono	STK16	3.5	-0.053	0.4	0.68
Int Mono	STK17A	4.5	0.073	0.15	0.43
Int Mono	STK17B	7.9	0.34	9.80E-05	0.0031
Int Mono	STK19	3	-0.28	3.10E-05	0.0012
Int Mono	STK24	7.5	-0.021	0.64	0.84
Int Mono	STK25	5.9	-0.059	0.13	0.39
Int Mono	STK26	5.7	-0.041	0.6	0.82
Int Mono	STK3	4.8	0.083	0.12	0.37
Int Mono	STK32C	5.7	-0.24	0.12	0.37
Int Mono	STK35	4.5	-0.042	0.54	0.78
Int Mono	STK36	4.2	-0.23	0.0054	0.057
Int Mono	STK38	8.5	-0.1	0.056	0.24
Int Mono	STK38L	6.6	-0.11	0.069	0.27
Int Mono	STK39	3.3	-0.15	0.16	0.44
Int Mono	STK4	7.8	-0.0069	0.87	0.95
Int Mono	STK40	7.6	-0.065	0.18	0.46
Int Mono	STMN1	3.3	-0.2	0.068	0.27
Int Mono	STMN3	0.92	-0.38	0.019	0.13
Int Mono	STOM	7.7	0.4	4.40E-08	4.90E-06
Int Mono	STOML1	3.4	0.11	0.13	0.39
Int Mono	STOML2	5.4	0.073	0.12	0.38
Int Mono	STON2	3.5	-0.026	0.88	0.95
Int Mono	STPG1	0.67	0.017	0.93	0.98
Int Mono	STRA13	4.3	-0.019	0.8	0.92
Int Mono	STRADA	4.8	-0.016	0.71	0.88
Int Mono	STRADB	5.1	0.094	0.085	0.31
Int Mono	STRAP	6.5	-0.071	0.078	0.29
Int Mono	STRBP	2.6	0.098	0.3	0.59
Int Mono	STRIP1	5.9	0.0046	0.9	0.96
Int Mono	STRN	5.2	-0.11	0.038	0.19
Int Mono	STRN3	2.7	-0.1	0.31	0.61
Int Mono	STRN4	6.9	-0.012	0.79	0.92
Int Mono	STS	5.4	0.17	0.031	0.17
Int Mono	STT3A	6.4	-0.039	0.45	0.72
Int Mono	STT3B	7.6	-0.084	0.075	0.29
Int Mono	STUB1	4.4	-0.068	0.33	0.62
Int Mono	STX10	6.5	0.028	0.6	0.82
Int Mono	STX11	9.4	-0.043	0.47	0.74
Int Mono	STX12	6.4	0.019	0.65	0.85
Int Mono	STX16	6.5	-0.12	0.064	0.26
Int Mono	STX17	5.1	0.21	5.50E-05	0.0019
Int Mono	STX18	5.2	0.0055	0.9	0.96
Int Mono	STX2	4.6	0.058	0.41	0.69
Int Mono	STX3	5	0.11	0.11	0.36
Int Mono	STX4	5	0.031	0.63	0.83
Int Mono	STX5	5.1	0.049	0.4	0.68
Int Mono	STX6	6	0.081	0.056	0.24
Int Mono	STX7	7.6	-0.0024	0.96	0.98
Int Mono	STX8	5.4	0.13	0.017	0.12
Int Mono	STXBP2	8.3	-0.016	0.7	0.88
Int Mono	STXBP3	6.6	0.058	0.25	0.54
Int Mono	STXBP4	1.4	-0.057	0.71	0.88
Int Mono	STXBP5	4.4	-0.044	0.59	0.81
Int Mono	STYX	5.6	0.0096	0.88	0.96
Int Mono	STYXL1	5.2	0.042	0.5	0.76
Int Mono	SUB1	7.4	0.05	0.32	0.61
Int Mono	SUCLA2	5.8	-0.094	0.062	0.26
Int Mono	SUCLG1	6.6	-0.045	0.19	0.48
Int Mono	SUCLG2	6.3	-0.01	0.86	0.95
Int Mono	SUCNR1	1.4	-0.069	0.71	0.88
Int Mono	SUCO	5.4	-0.082	0.061	0.26
Int Mono	SUDS3	4.7	-0.079	0.16	0.44
Int Mono	SUFU	5.1	0.18	0.0046	0.051
Int Mono	SUGP1	5.2	0.064	0.12	0.37
Int Mono	SUGP2	6.3	-0.049	0.49	0.75
Int Mono	SUGT1	5.3	0.043	0.34	0.63
Int Mono	SULF2	8.9	-0.34	0.016	0.11
Int Mono	SULT1A1	6.9	0.035	0.81	0.92
Int Mono	SULT1A2	0.87	-0.12	0.76	0.9
Int Mono	SULT1B1	3.7	0.03	0.84	0.94
Int Mono	SUMF1	6.1	-0.13	0.0073	0.069
Int Mono	SUMF2	6.1	-0.027	0.63	0.83
Int Mono	SUMO1	7.2	0.082	0.063	0.26
Int Mono	SUMO1P1	1	-0.18	0.27	0.56
Int Mono	SUMO1P3	1.4	-0.29	0.097	0.33
Int Mono	SUMO2	6.9	0.022	0.6	0.81
Int Mono	SUMO3	6.6	0.14	0.0048	0.052
Int Mono	SUMO4	-0.022	-0.23	0.28	0.57
Int Mono	SUN1	6.3	-0.038	0.45	0.72
Int Mono	SUN2	8.8	-0.11	0.052	0.23
Int Mono	SUOX	4.8	-0.0034	0.94	0.98
Int Mono	SUPT16H	6.9	0.031	0.41	0.69
Int Mono	SUPT20H	6.3	0.053	0.2	0.49
Int Mono	SUPT3H	1.2	-0.038	0.78	0.91
Int Mono	SUPT4H1	5.8	0.12	0.013	0.1
Int Mono	SUPT5H	6.5	0.093	0.021	0.14
Int Mono	SUPT6H	5.5	0.0055	0.94	0.98
Int Mono	SUPT7L	5.6	-0.076	0.089	0.32
Int Mono	SUPV3L1	4.5	-0.022	0.67	0.86
Int Mono	SURF1	5.7	-0.045	0.42	0.69
Int Mono	SURF2	3.5	0.046	0.5	0.76
Int Mono	SURF4	7.6	0.054	0.14	0.41
Int Mono	SURF6	4.7	-0.0032	0.96	0.98
Int Mono	SUSD1	6.6	0.013	0.83	0.93
Int Mono	SUSD3	3.1	0.45	0.012	0.096
Int Mono	SUSD6	6.7	0.058	0.18	0.47
Int Mono	SUV39H1	3.2	-0.0062	0.94	0.98
Int Mono	SUV39H2	1.4	-0.12	0.35	0.64
Int Mono	SUV420H1	6.4	-0.061	0.11	0.36
Int Mono	SUV420H2	1.4	0.068	0.55	0.79
Int Mono	SUZ12	5.3	0.046	0.35	0.64
Int Mono	SUZ12P1	2.6	-0.0076	0.93	0.97
Int Mono	SVBP	3.4	-0.0095	0.89	0.96
Int Mono	SVIL	5.8	-0.26	0.0011	0.02
Int Mono	SVIL-AS1	4.4	0.051	0.62	0.83
Int Mono	SVIP	0.8	-0.34	0.02	0.13
Int Mono	SWAP70	7.1	0.11	0.044	0.21
Int Mono	SWI5	2.4	-0.29	0.002	0.03
Int Mono	SWSAP1	3.7	-0.14	0.047	0.22
Int Mono	SWT1	3.1	0.054	0.54	0.78
Int Mono	SYAP1	5.7	0.16	0.00043	0.0097
Int Mono	SYCP2L	1.2	0.29	0.48	0.74
Int Mono	SYCP3	0.46	-0.1	0.58	0.81
Int Mono	SYF2	6.2	0.086	0.083	0.3
Int Mono	SYK	8.9	-0.0028	0.94	0.98
Int Mono	SYMPK	5.9	0.022	0.83	0.93
Int Mono	SYNCRIP	6.8	0.041	0.3	0.59
Int Mono	SYNE1	5.8	-0.13	0.045	0.22
Int Mono	SYNE2	1.1	-0.24	0.47	0.73
Int Mono	SYNE3	4.3	-0.18	0.028	0.16
Int Mono	SYNGR1	2.5	-0.054	0.71	0.88
Int Mono	SYNGR2	8.9	0.057	0.25	0.54
Int Mono	SYNJ1	5.8	0.12	0.07	0.28
Int Mono	SYNJ2	1.4	0.23	0.28	0.57
Int Mono	SYNJ2BP	3.8	-0.011	0.87	0.95
Int Mono	SYNRG	6.5	0.035	0.49	0.75
Int Mono	SYP	0.15	-0.1	0.57	0.8
Int Mono	SYPL1	6.1	0.023	0.61	0.82
Int Mono	SYS1	4.5	-0.033	0.49	0.75
Int Mono	SYT11	5.1	-0.18	0.018	0.13
Int Mono	SYT17	2.4	-0.54	0.0018	0.028
Int Mono	SYTL1	6.5	-0.48	1.00E-05	0.00049
Int Mono	SYTL2	1.6	-0.26	0.18	0.46
Int Mono	SYTL3	3.4	-0.17	0.11	0.36
Int Mono	SYVN1	3.2	0.03	0.68	0.87
Int Mono	SZRD1	5.9	0.18	1.80E-05	0.00079
Int Mono	SZT2	4	-0.17	0.075	0.29
Int Mono	TAB1	2.4	0.089	0.26	0.56
Int Mono	TAB2	4	-0.085	0.32	0.61
Int Mono	TAB3	5.1	-0.11	0.38	0.66
Int Mono	TACC1	7.6	-0.11	0.0059	0.06
Int Mono	TACC3	5.9	0.047	0.35	0.64
Int Mono	TACO1	3.8	0.13	0.011	0.088
Int Mono	TADA1	4.2	0.038	0.53	0.78
Int Mono	TADA2A	3.9	-0.078	0.17	0.44
Int Mono	TADA2B	5.7	-0.0019	0.97	0.99
Int Mono	TADA3	6.6	-0.0067	0.87	0.95
Int Mono	TAF1	4.8	0.026	0.8	0.92
Int Mono	TAF10	6.2	-0.018	0.75	0.9
Int Mono	TAF11	4.9	0.078	0.092	0.32
Int Mono	TAF12	5.4	0.032	0.44	0.71
Int Mono	TAF13	0.66	-0.14	0.39	0.68
Int Mono	TAF15	3.6	-0.18	0.096	0.33
Int Mono	TAF1A	3.1	0.16	0.036	0.19
Int Mono	TAF1B	4.8	0.083	0.15	0.42
Int Mono	TAF1C	5	-0.072	0.33	0.62
Int Mono	TAF1D	4	-0.039	0.55	0.78
Int Mono	TAF2	5.7	-0.042	0.35	0.64
Int Mono	TAF3	5.1	0.034	0.38	0.67
Int Mono	TAF4	2.2	-0.14	0.11	0.35
Int Mono	TAF4B	3.2	0.14	0.16	0.44
Int Mono	TAF5	3.9	0.069	0.26	0.55
Int Mono	TAF5L	2.8	0.22	0.034	0.18
Int Mono	TAF6	4.9	-0.044	0.4	0.68
Int Mono	TAF6L	4.2	-0.11	0.074	0.28
Int Mono	TAF7	6.8	0.063	0.23	0.52
Int Mono	TAF8	5	0.24	0.0024	0.034
Int Mono	TAF9	6	0.11	0.037	0.19
Int Mono	TAF9B	3.8	0.0073	0.92	0.97
Int Mono	TAGAP	7.2	0.033	0.66	0.85
Int Mono	TAGLN	4.1	0.25	0.16	0.43
Int Mono	TAGLN2	8.5	0.025	0.75	0.9
Int Mono	TALDO1	8.3	0.042	0.34	0.63
Int Mono	TAMM41	3.8	-0.31	6.60E-05	0.0022
Int Mono	TANC2	2.5	-0.34	0.0088	0.079
Int Mono	TANGO2	6.5	-0.038	0.33	0.62
Int Mono	TANGO6	5.9	0.074	0.21	0.5
Int Mono	TANK	7.3	-0.029	0.55	0.78
Int Mono	TAOK1	4.9	-0.12	0.087	0.31
Int Mono	TAOK2	3.7	0.083	0.36	0.65
Int Mono	TAOK3	7.3	-0.027	0.48	0.74
Int Mono	TAP1	8.4	0.46	9.70E-08	9.20E-06
Int Mono	TAP2	5.9	0.46	0.00035	0.0083
Int Mono	TAPBP	9.6	0.13	0.011	0.093
Int Mono	TAPBPL	6.7	0.068	0.22	0.5
Int Mono	TAPT1	4.7	0.024	0.67	0.86
Int Mono	TAPT1-AS1	1.1	-0.48	0.0057	0.058
Int Mono	TARBP1	4.1	-0.0038	0.96	0.99
Int Mono	TARBP2	4.2	-0.14	0.028	0.16
Int Mono	TARDBP	7.2	-0.041	0.24	0.53
Int Mono	TARS	6.1	0.041	0.45	0.72
Int Mono	TARS2	5.5	0.035	0.46	0.72
Int Mono	TARSL2	3.3	0.008	0.91	0.96
Int Mono	TASP1	3.9	0.01	0.86	0.95
Int Mono	TATDN1	3.7	0.014	0.82	0.93
Int Mono	TATDN2	4.3	0.11	0.1	0.34
Int Mono	TATDN3	6.1	0.12	0.0088	0.079
Int Mono	TAX1BP1	8.2	0.0034	0.94	0.98
Int Mono	TAZ	5.7	-0.094	0.089	0.32
Int Mono	TBC1D1	7	-0.0026	0.96	0.98
Int Mono	TBC1D10A	5.9	-0.14	0.0091	0.08
Int Mono	TBC1D10B	4.9	0.046	0.46	0.72
Int Mono	TBC1D10C	7	-0.26	0.0016	0.026
Int Mono	TBC1D12	3.8	-0.13	0.18	0.46
Int Mono	TBC1D13	5	-0.076	0.17	0.45
Int Mono	TBC1D14	5.5	0.069	0.3	0.6
Int Mono	TBC1D15	5.5	0.11	0.034	0.18
Int Mono	TBC1D16	1.8	-0.17	0.24	0.53
Int Mono	TBC1D17	3.7	-0.0072	0.92	0.97
Int Mono	TBC1D19	1.2	-0.069	0.65	0.85
Int Mono	TBC1D2	6.6	0.14	0.029	0.17
Int Mono	TBC1D20	5.5	-0.025	0.52	0.77
Int Mono	TBC1D22A	6.3	-0.15	0.00046	0.01
Int Mono	TBC1D22A-AS1	0.63	-0.44	0.026	0.16
Int Mono	TBC1D22B	3.6	0.12	0.064	0.26
Int Mono	TBC1D23	6.4	0.091	0.09	0.32
Int Mono	TBC1D24	2.2	0.089	0.35	0.64
Int Mono	TBC1D25	4.1	-0.002	0.97	0.99
Int Mono	TBC1D2B	5.2	0.091	0.45	0.72
Int Mono	TBC1D30	3	0.29	0.0075	0.071
Int Mono	TBC1D31	3.2	-0.12	0.19	0.48
Int Mono	TBC1D32	2.1	-0.19	0.18	0.47
Int Mono	TBC1D4	3.6	-0.23	0.014	0.11
Int Mono	TBC1D5	5.9	-0.067	0.25	0.54
Int Mono	TBC1D7	3.9	-0.11	0.09	0.32
Int Mono	TBC1D8	8.5	-0.31	8.30E-06	0.00041
Int Mono	TBC1D8B	0.61	0.27	0.25	0.54
Int Mono	TBC1D9	5.2	-0.28	0.044	0.21
Int Mono	TBC1D9B	7.4	0.015	0.77	0.91
Int Mono	TBCA	5.3	0.074	0.24	0.53
Int Mono	TBCB	6.9	-0.005	0.91	0.97
Int Mono	TBCC	6.1	-0.018	0.72	0.88
Int Mono	TBCCD1	4.6	-0.007	0.88	0.95
Int Mono	TBCD	6.4	-0.06	0.28	0.57
Int Mono	TBCE	4.1	0.018	0.74	0.89
Int Mono	TBCEL	4.4	-0.029	0.7	0.88
Int Mono	TBCK	4.7	-0.08	0.27	0.56
Int Mono	TBK1	6.6	0.12	0.022	0.14
Int Mono	TBL1X	5.4	-0.063	0.36	0.65
Int Mono	TBL1XR1	5.5	-0.057	0.39	0.68
Int Mono	TBL2	5.5	0.055	0.36	0.65
Int Mono	TBL3	5.8	0.0087	0.87	0.95
Int Mono	TBP	4.9	-0.017	0.67	0.86
Int Mono	TBPL1	4.5	-0.00016	1	1
Int Mono	TBRG1	6.4	-0.084	0.015	0.11
Int Mono	TBRG4	6.5	-0.047	0.19	0.48
Int Mono	TBX19	2.9	-0.1	0.23	0.52
Int Mono	TBXAS1	9	-0.044	0.32	0.61
Int Mono	TCAF1	2.9	-0.014	0.86	0.95
Int Mono	TCAF2	0.15	0.37	0.12	0.37
Int Mono	TCAIM	4.7	0.03	0.6	0.82
Int Mono	TCEA1	6.2	0.025	0.63	0.83
Int Mono	TCEA2	2.6	-0.14	0.12	0.37
Int Mono	TCEA3	1.1	0.44	0.009	0.08
Int Mono	TCEAL1	2.2	0.041	0.68	0.87
Int Mono	TCEAL3	0.38	0.17	0.33	0.63
Int Mono	TCEAL4	2.9	0.25	0.011	0.092
Int Mono	TCEAL8	4.2	0.29	1.60E-05	0.0007
Int Mono	TCEANC	3.4	-0.0089	0.91	0.97
Int Mono	TCEANC2	4.6	-0.11	0.056	0.24
Int Mono	TCEB1	5	0.064	0.25	0.54
Int Mono	TCEB2	6.7	0.068	0.39	0.68
Int Mono	TCEB3	6.5	0.12	0.0013	0.023
Int Mono	TCEB3-AS1	0.12	0.0087	0.96	0.98
Int Mono	TCERG1	6.4	0.017	0.61	0.82
Int Mono	TCF12	6.5	0.072	0.13	0.39
Int Mono	TCF19	2.2	-0.043	0.7	0.88
Int Mono	TCF20	2.8	0.061	0.62	0.83
Int Mono	TCF25	7.1	-0.078	0.044	0.21
Int Mono	TCF3	4.4	-0.14	0.061	0.25
Int Mono	TCF4	4.9	0.39	4.10E-06	0.00023
Int Mono	TCF7L1	-0.14	-0.073	0.75	0.9
Int Mono	TCF7L2	6.5	0.13	0.071	0.28
Int Mono	TCFL5	2	-0.052	0.7	0.87
Int Mono	TCHP	4.9	-0.08	0.24	0.53
Int Mono	TCIRG1	10	-0.016	0.79	0.92
Int Mono	TCN2	7.2	0.58	1.70E-07	1.50E-05
Int Mono	TCOF1	5.6	0.027	0.55	0.79
Int Mono	TCONS_00029157	0.52	1	0.0009	0.017
Int Mono	TCP1	7.4	0.07	0.083	0.3
Int Mono	TCP11L1	3.4	-0.027	0.83	0.93
Int Mono	TCP11L2	3.2	-0.39	0.00044	0.0098
Int Mono	TCTA	6.3	0.056	0.19	0.47
Int Mono	TCTEX1D1	0.84	-0.16	0.5	0.76
Int Mono	TCTN1	2	-0.11	0.32	0.61
Int Mono	TCTN2	-0.12	0.004	0.99	0.99
Int Mono	TCTN3	5.4	0.046	0.38	0.66
Int Mono	TDG	5.2	-0.052	0.29	0.59
Int Mono	TDP1	4.8	-0.031	0.57	0.8
Int Mono	TDP2	5.3	0.059	0.23	0.51
Int Mono	TDRD3	2.9	0.061	0.36	0.65
Int Mono	TDRD6	1.2	0.075	0.76	0.9
Int Mono	TDRD7	6.4	0.35	1.40E-06	9.30E-05
Int Mono	TDRD9	2.2	-0.76	0.029	0.17
Int Mono	TDRKH	4	0.23	0.0068	0.066
Int Mono	TEC	2.8	0.15	0.13	0.39
Int Mono	TECPR1	5.5	0.092	0.41	0.69
Int Mono	TECPR2	3.9	-0.29	4.90E-05	0.0018
Int Mono	TECR	5.6	0.036	0.47	0.74
Int Mono	TEF	2.5	0.96	1.40E-07	1.30E-05
Int Mono	TEFM	4.5	-0.021	0.75	0.9
Int Mono	TEKT4P2	-0.098	0.71	0.033	0.18
Int Mono	TELO2	5.9	-0.12	0.066	0.27
Int Mono	TENM4	-0.063	-1.8	0.001	0.019
Int Mono	TEP1	5.6	-0.096	0.33	0.62
Int Mono	TERF1	4.6	0.02	0.68	0.86
Int Mono	TERF2	4.6	-0.0012	0.98	0.99
Int Mono	TERF2IP	6.9	-0.0035	0.93	0.97
Int Mono	TES	8.4	0.036	0.49	0.75
Int Mono	TESC	5.8	-0.088	0.32	0.61
Int Mono	TESK1	3.2	-0.044	0.64	0.84
Int Mono	TESK2	3.2	-0.08	0.34	0.63
Int Mono	TESPA1	1.4	0.078	0.68	0.87
Int Mono	TET2	7.7	0.095	0.16	0.43
Int Mono	TET2-AS1	0.54	-0.51	0.03	0.17
Int Mono	TET3	4.8	0.084	0.31	0.61
Int Mono	TEX10	4.7	0.034	0.52	0.77
Int Mono	TEX2	4.1	0.057	0.48	0.74
Int Mono	TEX261	6.2	0.008	0.86	0.95
Int Mono	TEX264	5.7	0.022	0.65	0.85
Int Mono	TEX30	3.2	-0.0065	0.93	0.97
Int Mono	TFAM	5	-0.072	0.16	0.43
Int Mono	TFAP2E	1.1	0.14	0.33	0.62
Int Mono	TFB1M	3.8	-0.095	0.18	0.46
Int Mono	TFB2M	4.2	-0.0029	0.97	0.99
Int Mono	TFCP2	5.2	-0.049	0.42	0.69
Int Mono	TFCP2L1	1.1	-0.22	0.31	0.61
Int Mono	TFDP1	6.2	-0.043	0.27	0.56
Int Mono	TFDP2	3.2	-0.15	0.07	0.28
Int Mono	TFE3	5.7	0.1	0.071	0.28
Int Mono	TFEB	6.4	0.0014	0.97	0.99
Int Mono	TFEC	5.4	0.39	1.20E-05	0.00056
Int Mono	TFG	6.2	0.11	0.0044	0.05
Int Mono	TFIP11	6.3	0.063	0.24	0.53
Int Mono	TFPT	2.6	0.099	0.29	0.58
Int Mono	TFRC	7.1	-0.037	0.67	0.86
Int Mono	TGDS	4.1	0.054	0.37	0.66
Int Mono	TGFB1	6.4	0.035	0.62	0.83
Int Mono	TGFBI	8.8	-0.056	0.31	0.6
Int Mono	TGFBR1	5.8	-0.067	0.46	0.73
Int Mono	TGFBR2	8.2	0.073	0.15	0.42
Int Mono	TGFBRAP1	5.5	0.068	0.17	0.45
Int Mono	TGIF1	3.9	0.22	0.016	0.11
Int Mono	TGIF2	4.7	0.021	0.76	0.9
Int Mono	TGM1	0.42	0.43	0.094	0.32
Int Mono	TGM2	5.2	0.023	0.92	0.97
Int Mono	TGOLN2	9.1	-0.048	0.38	0.66
Int Mono	TGS1	4.9	0.057	0.25	0.54
Int Mono	THADA	5.6	-0.038	0.51	0.76
Int Mono	THAP1	4.4	-0.0068	0.9	0.96
Int Mono	THAP10	0.51	-0.19	0.32	0.61
Int Mono	THAP11	6.3	-0.052	0.18	0.46
Int Mono	THAP2	2.5	-0.09	0.32	0.62
Int Mono	THAP3	3.8	-0.017	0.78	0.91
Int Mono	THAP4	4.6	-0.031	0.54	0.78
Int Mono	THAP5	3.2	0.11	0.41	0.69
Int Mono	THAP6	4.3	0.057	0.38	0.67
Int Mono	THAP7	4.1	-0.059	0.25	0.54
Int Mono	THAP7-AS1	1	-0.2	0.27	0.57
Int Mono	THAP8	2.9	0.11	0.12	0.37
Int Mono	THAP9	2.8	-0.14	0.21	0.5
Int Mono	THAP9-AS1	4.8	-0.1	0.25	0.55
Int Mono	THBD	5.7	0.11	0.38	0.67
Int Mono	THBS1	2.9	2.3	1.60E-05	0.00071
Int Mono	THBS3	2	-0.22	0.13	0.38
Int Mono	THEM4	2.3	-0.25	0.022	0.14
Int Mono	THEM6	4	-0.03	0.68	0.86
Int Mono	THEMIS2	9.4	0.00016	1	1
Int Mono	THG1L	3.7	-0.17	0.0023	0.033
Int Mono	THNSL1	0.97	-0.22	0.26	0.55
Int Mono	THNSL2	0.39	-0.21	0.51	0.77
Int Mono	THOC1	5.2	0.011	0.8	0.92
Int Mono	THOC2	7.1	-0.0081	0.83	0.93
Int Mono	THOC3	4	-0.084	0.28	0.58
Int Mono	THOC5	5.5	-0.038	0.33	0.62
Int Mono	THOC6	5.3	-0.056	0.29	0.58
Int Mono	THOC7	5.3	0.06	0.23	0.51
Int Mono	THOP1	4.3	0.027	0.69	0.87
Int Mono	THRA	2.1	0.44	0.0025	0.035
Int Mono	THRAP3	7.5	-0.017	0.6	0.82
Int Mono	THRIL	3.1	-0.25	0.012	0.098
Int Mono	THTPA	4.8	0.0053	0.93	0.97
Int Mono	THUMPD1	6	0.011	0.8	0.92
Int Mono	THUMPD2	3.2	-0.055	0.5	0.75
Int Mono	THUMPD3	4.9	0.013	0.79	0.92
Int Mono	THUMPD3-AS1	3.6	-0.26	0.0036	0.044
Int Mono	THYN1	5.5	0.037	0.42	0.69
Int Mono	TIA1	6.3	-0.0012	0.98	0.99
Int Mono	TIAF1	0.86	0.0019	0.99	1
Int Mono	TIAL1	3.9	-0.021	0.74	0.89
Int Mono	TIAM1	6.9	-0.14	0.031	0.17
Int Mono	TIAM2	2.1	-1.2	2.00E-08	2.60E-06
Int Mono	TICAM1	5.1	0.07	0.34	0.63
Int Mono	TIFA	3.9	0.54	4.50E-06	0.00025
Int Mono	TIFAB	1.5	0.3	0.12	0.37
Int Mono	TIGAR	6.1	0.094	0.035	0.19
Int Mono	TIGD1	4.2	-0.14	0.051	0.23
Int Mono	TIGD2	2.6	-0.076	0.42	0.69
Int Mono	TIGD3	2.4	-0.54	6.70E-05	0.0022
Int Mono	TIGD5	0.58	0.32	0.029	0.17
Int Mono	TIGD6	2.6	0.11	0.24	0.53
Int Mono	TIGD7	2.4	-0.14	0.17	0.45
Int Mono	TIMELESS	4.6	0.22	0.0012	0.021
Int Mono	TIMM10	4.1	0.051	0.5	0.76
Int Mono	TIMM10B	5.7	-0.099	0.015	0.11
Int Mono	TIMM13	5	-0.047	0.54	0.78
Int Mono	TIMM17A	6.3	0.04	0.38	0.66
Int Mono	TIMM17B	4.8	0.055	0.37	0.66
Int Mono	TIMM21	4.7	-0.04	0.4	0.68
Int Mono	TIMM22	4.9	-0.038	0.4	0.68
Int Mono	TIMM23	6.1	0.062	0.13	0.39
Int Mono	TIMM23B	4.1	-0.074	0.31	0.6
Int Mono	TIMM44	4	0.00095	0.99	0.99
Int Mono	TIMM50	4.9	-0.023	0.62	0.83
Int Mono	TIMM8A	2.1	0.042	0.66	0.86
Int Mono	TIMM8B	5.2	0.072	0.29	0.58
Int Mono	TIMM9	3.6	0.12	0.03	0.17
Int Mono	TIMMDC1	6.4	0.046	0.22	0.51
Int Mono	TIMP1	8.5	0.049	0.57	0.8
Int Mono	TIMP2	3.7	0.036	0.76	0.9
Int Mono	TINF2	7.2	0.049	0.088	0.31
Int Mono	TIPARP	3.9	0.12	0.23	0.51
Int Mono	TIPARP-AS1	0.32	-0.15	0.36	0.65
Int Mono	TIPIN	2.3	0.12	0.2	0.49
Int Mono	TIPRL	5.6	0.054	0.25	0.55
Int Mono	TIRAP	4.5	0.077	0.24	0.53
Int Mono	TJAP1	3.4	-0.034	0.58	0.8
Int Mono	TJP2	6.5	-0.044	0.65	0.85
Int Mono	TK1	1.3	0.039	0.75	0.9
Int Mono	TK2	5.7	-0.07	0.26	0.56
Int Mono	TKFC	4.4	-0.11	0.071	0.28
Int Mono	TKT	8.3	-0.052	0.28	0.57
Int Mono	TLDC1	3.9	-0.013	0.84	0.94
Int Mono	TLDC2	2.4	-0.12	0.35	0.64
Int Mono	TLE1	0.92	0.75	0.0013	0.022
Int Mono	TLE3	5.3	-0.11	0.23	0.52
Int Mono	TLE4	6.7	-0.054	0.15	0.42
Int Mono	TLK1	5.2	-0.028	0.59	0.81
Int Mono	TLK2	4.7	0.02	0.7	0.88
Int Mono	TLN1	10	0.0055	0.92	0.97
Int Mono	TLR1	8.1	0.011	0.84	0.94
Int Mono	TLR10	3.4	-0.38	0.018	0.12
Int Mono	TLR2	8.8	0.39	3.20E-08	3.70E-06
Int Mono	TLR4	9	0.2	0.00062	0.013
Int Mono	TLR5	6.4	0.21	0.0022	0.032
Int Mono	TLR6	5.1	0.042	0.57	0.8
Int Mono	TLR7	7.3	0.35	0.0005	0.011
Int Mono	TLR8	7.2	0.12	0.032	0.18
Int Mono	TM2D1	4.8	-0.099	0.019	0.13
Int Mono	TM2D2	5.3	0.083	0.094	0.32
Int Mono	TM2D3	5.4	0.0076	0.88	0.95
Int Mono	TM6SF1	4.6	-0.12	0.15	0.42
Int Mono	TM7SF2	0.74	0.035	0.82	0.93
Int Mono	TM7SF3	6.3	-0.084	0.041	0.2
Int Mono	TM9SF1	5.8	0.046	0.22	0.5
Int Mono	TM9SF2	9	0.044	0.33	0.62
Int Mono	TM9SF3	7.8	0.014	0.79	0.92
Int Mono	TM9SF4	7.6	0.11	0.023	0.15
Int Mono	TMA16	4.6	-0.14	0.0099	0.085
Int Mono	TMA7	7	-0.046	0.49	0.75
Int Mono	TMBIM1	8	0.032	0.43	0.7
Int Mono	TMBIM4	8	0.033	0.51	0.76
Int Mono	TMBIM6	11	0.092	0.024	0.15
Int Mono	TMC4	0.26	-0.3	0.19	0.48
Int Mono	TMC6	7.7	-0.2	0.0034	0.043
Int Mono	TMC8	7.1	-0.16	0.02	0.13
Int Mono	TMCC1	3.1	-0.069	0.36	0.65
Int Mono	TMCC1-AS1	-0.13	0.35	0.13	0.38
Int Mono	TMCC3	5.7	0.031	0.76	0.9
Int Mono	TMCO1	6.9	0.1	0.012	0.098
Int Mono	TMCO3	5.5	-0.13	0.014	0.11
Int Mono	TMCO4	4.4	-0.015	0.81	0.93
Int Mono	TMCO6	4.6	-0.09	0.084	0.31
Int Mono	TMED1	5.2	-0.041	0.39	0.68
Int Mono	TMED10	7.8	0.061	0.18	0.46
Int Mono	TMED10P1	0.99	-0.21	0.19	0.47
Int Mono	TMED2	8.2	0.066	0.11	0.36
Int Mono	TMED3	5.2	-0.05	0.34	0.63
Int Mono	TMED4	6.2	-0.27	0.017	0.12
Int Mono	TMED5	7.5	0.057	0.3	0.59
Int Mono	TMED7	6.2	0.037	0.55	0.79
Int Mono	TMED8	2.8	0.012	0.91	0.97
Int Mono	TMED9	5.8	0.062	0.52	0.77
Int Mono	TMEM101	4.7	-0.062	0.17	0.45
Int Mono	TMEM102	4.4	-0.0079	0.89	0.96
Int Mono	TMEM104	5.3	-0.2	0.0067	0.065
Int Mono	TMEM106A	5.6	0.35	5.30E-05	0.0019
Int Mono	TMEM106B	5.2	-0.0039	0.95	0.98
Int Mono	TMEM106C	2.9	0.13	0.12	0.38
Int Mono	TMEM107	4.2	-0.0059	0.93	0.97
Int Mono	TMEM109	6.2	0.08	0.1	0.34
Int Mono	TMEM11	5.4	-0.045	0.28	0.57
Int Mono	TMEM110	5.4	-0.0083	0.91	0.96
Int Mono	TMEM115	5.1	0.013	0.78	0.92
Int Mono	TMEM116	2.8	-0.019	0.83	0.93
Int Mono	TMEM119	-0.15	0.26	0.34	0.63
Int Mono	TMEM120A	5.5	0.025	0.61	0.82
Int Mono	TMEM120B	2.3	-0.024	0.81	0.93
Int Mono	TMEM123	8.9	0.43	6.10E-07	4.70E-05
Int Mono	TMEM126A	4.4	0.13	0.063	0.26
Int Mono	TMEM126B	5	0.12	0.01	0.086
Int Mono	TMEM127	8.2	0.0071	0.87	0.95
Int Mono	TMEM128	4.8	0.00091	0.98	0.99
Int Mono	TMEM129	5.3	-0.084	0.15	0.43
Int Mono	TMEM131	6.6	0.045	0.43	0.71
Int Mono	TMEM134	5.2	-0.22	0.0013	0.022
Int Mono	TMEM135	3.6	0.052	0.55	0.79
Int Mono	TMEM138	5.1	0.03	0.45	0.72
Int Mono	TMEM140	5.2	0.3	0.00039	0.009
Int Mono	TMEM141	3.8	-0.05	0.51	0.76
Int Mono	TMEM143	2.6	-0.11	0.26	0.55
Int Mono	TMEM144	2.2	0.12	0.33	0.63
Int Mono	TMEM147	5.8	-0.0017	0.97	0.99
Int Mono	TMEM147-AS1	1.9	-0.19	0.12	0.37
Int Mono	TMEM14B	6	-0.019	0.66	0.85
Int Mono	TMEM14C	5.4	-0.09	0.2	0.49
Int Mono	TMEM150A	4.7	-0.14	0.013	0.1
Int Mono	TMEM150B	2.4	0.36	0.035	0.19
Int Mono	TMEM154	7.9	-0.27	0.0025	0.034
Int Mono	TMEM156	0.17	-0.15	0.6	0.82
Int Mono	TMEM159	2.8	0.046	0.58	0.8
Int Mono	TMEM160	4.6	0.0084	0.93	0.97
Int Mono	TMEM161A	3.9	-0.03	0.66	0.85
Int Mono	TMEM161B	3.7	-0.08	0.16	0.43
Int Mono	TMEM161B-AS1	1.8	-0.26	0.021	0.14
Int Mono	TMEM164	3.3	-0.12	0.12	0.38
Int Mono	TMEM165	7.3	0.041	0.21	0.5
Int Mono	TMEM167A	7.7	0.07	0.13	0.39
Int Mono	TMEM167B	6.5	0.038	0.44	0.71
Int Mono	TMEM168	5.5	-0.15	0.023	0.15
Int Mono	TMEM169	0.62	0.046	0.82	0.93
Int Mono	TMEM170A	6	-0.011	0.83	0.93
Int Mono	TMEM170B	6.4	0.087	0.24	0.53
Int Mono	TMEM173	6.8	0.2	0.0063	0.062
Int Mono	TMEM175	6	-0.042	0.47	0.74
Int Mono	TMEM176A	6.1	0.17	0.58	0.81
Int Mono	TMEM176B	8.3	0.05	0.86	0.95
Int Mono	TMEM177	1.8	0.27	0.023	0.14
Int Mono	TMEM179B	6.6	0.04	0.39	0.68
Int Mono	TMEM18	4.1	-0.0073	0.89	0.96
Int Mono	TMEM180	3.7	-0.17	0.16	0.43
Int Mono	TMEM181	4.7	-0.16	0.007	0.067
Int Mono	TMEM182	-0.015	-0.16	0.45	0.72
Int Mono	TMEM183A	6	0.023	0.46	0.73
Int Mono	TMEM183B	-0.018	0.18	0.32	0.62
Int Mono	TMEM184B	4.5	-0.16	0.037	0.19
Int Mono	TMEM184C	6	-0.021	0.67	0.86
Int Mono	TMEM185A	3.3	-0.075	0.22	0.5
Int Mono	TMEM185B	4.9	-0.018	0.74	0.89
Int Mono	TMEM186	3.6	-0.049	0.44	0.71
Int Mono	TMEM187	2.1	0.14	0.26	0.55
Int Mono	TMEM189	4.8	-0.11	0.037	0.19
Int Mono	TMEM19	5.4	0.061	0.21	0.5
Int Mono	TMEM191A	0.98	-0.22	0.12	0.38
Int Mono	TMEM191B	0.39	-0.35	0.24	0.53
Int Mono	TMEM191C	0.38	-0.14	0.38	0.67
Int Mono	TMEM192	5	0.093	0.083	0.3
Int Mono	TMEM198B	2.6	0.13	0.18	0.46
Int Mono	TMEM199	5.9	0.043	0.25	0.55
Int Mono	TMEM2	5.5	0.097	0.41	0.69
Int Mono	TMEM201	1.7	0.06	0.61	0.82
Int Mono	TMEM203	6.1	-0.044	0.25	0.55
Int Mono	TMEM204	0.64	-0.0066	0.99	0.99
Int Mono	TMEM205	5.7	0.002	0.98	0.99
Int Mono	TMEM206	4.8	0.01	0.84	0.94
Int Mono	TMEM208	5.3	-0.012	0.85	0.94
Int Mono	TMEM209	5.5	0.087	0.11	0.36
Int Mono	TMEM214	5.6	0.042	0.26	0.55
Int Mono	TMEM216	4.3	-0.1	0.041	0.2
Int Mono	TMEM218	5.1	-0.087	0.046	0.22
Int Mono	TMEM219	6.4	0.11	0.084	0.31
Int Mono	TMEM220	0.31	0.047	0.82	0.93
Int Mono	TMEM222	4.7	0.071	0.17	0.45
Int Mono	TMEM223	3.3	-0.062	0.49	0.75
Int Mono	TMEM229B	5.7	0.16	0.17	0.45
Int Mono	TMEM230	7.2	0.047	0.19	0.47
Int Mono	TMEM234	3.4	-0.031	0.61	0.82
Int Mono	TMEM237	2.3	-0.029	0.8	0.92
Int Mono	TMEM241	2.8	-0.084	0.39	0.68
Int Mono	TMEM242	4.4	0.014	0.77	0.91
Int Mono	TMEM243	4.7	-0.1	0.037	0.19
Int Mono	TMEM245	4.7	-0.11	0.077	0.29
Int Mono	TMEM248	7.3	0.022	0.51	0.76
Int Mono	TMEM251	4.6	-0.054	0.29	0.58
Int Mono	TMEM254	5.1	0.058	0.32	0.61
Int Mono	TMEM255A	0.68	0.58	0.049	0.23
Int Mono	TMEM255B	1.3	0.074	0.56	0.79
Int Mono	TMEM256	2.1	0.077	0.49	0.75
Int Mono	TMEM258	5	0.02	0.78	0.91
Int Mono	TMEM259	7.7	-0.048	0.39	0.68
Int Mono	TMEM260	4.7	0.1	0.1	0.34
Int Mono	TMEM261	3.4	-0.045	0.58	0.8
Int Mono	TMEM263	1.6	-0.087	0.54	0.78
Int Mono	TMEM265	0.79	-0.013	0.94	0.98
Int Mono	TMEM30A	7.8	0.28	0.00026	0.0066
Int Mono	TMEM33	6.3	0.064	0.13	0.38
Int Mono	TMEM38A	2.3	0.047	0.7	0.87
Int Mono	TMEM38B	4.2	-0.15	0.029	0.17
Int Mono	TMEM39A	5	0.36	7.70E-05	0.0025
Int Mono	TMEM39B	2.3	-0.15	0.091	0.32
Int Mono	TMEM41A	3.9	-0.022	0.66	0.86
Int Mono	TMEM41B	3.9	0.14	0.046	0.22
Int Mono	TMEM42	2.9	-0.072	0.31	0.6
Int Mono	TMEM43	6.7	-0.023	0.59	0.81
Int Mono	TMEM44	-0.0092	0.24	0.37	0.66
Int Mono	TMEM44-AS1	2.7	-0.16	0.24	0.53
Int Mono	TMEM5	3.6	-0.005	0.93	0.97
Int Mono	TMEM50A	8.1	0.071	0.072	0.28
Int Mono	TMEM50B	6.3	0.13	0.002	0.03
Int Mono	TMEM51	2.8	0.45	0.012	0.099
Int Mono	TMEM53	3	-0.26	0.0039	0.046
Int Mono	TMEM55A	4.5	-0.041	0.5	0.76
Int Mono	TMEM55B	5.2	0.036	0.4	0.68
Int Mono	TMEM57	3.6	0.081	0.2	0.49
Int Mono	TMEM59	8.4	0.073	0.061	0.25
Int Mono	TMEM60	5.2	0.11	0.084	0.31
Int Mono	TMEM62	4.1	0.047	0.38	0.67
Int Mono	TMEM63A	5.2	0.15	0.047	0.22
Int Mono	TMEM63B	2.1	0.064	0.52	0.77
Int Mono	TMEM63C	2.7	0.0063	0.97	0.99
Int Mono	TMEM64	3.5	-0.027	0.77	0.91
Int Mono	TMEM65	2.1	0.034	0.7	0.88
Int Mono	TMEM67	0.75	-0.3	0.16	0.43
Int Mono	TMEM68	3.9	0.005	0.94	0.98
Int Mono	TMEM69	5.4	0.0077	0.85	0.94
Int Mono	TMEM70	5.1	0.091	0.078	0.29
Int Mono	TMEM71	5.5	-0.17	0.059	0.25
Int Mono	TMEM79	3	-0.085	0.28	0.58
Int Mono	TMEM80	4.9	-0.13	0.099	0.33
Int Mono	TMEM86A	2.9	0.14	0.18	0.46
Int Mono	TMEM86B	1.6	-0.13	0.33	0.62
Int Mono	TMEM87A	6.8	0.041	0.2	0.48
Int Mono	TMEM87B	5.8	0.061	0.36	0.65
Int Mono	TMEM8A	6.2	0.067	0.21	0.5
Int Mono	TMEM9	3.5	0.15	0.15	0.41
Int Mono	TMEM91	2.8	0.07	0.52	0.77
Int Mono	TMEM97	1.2	0.12	0.48	0.74
Int Mono	TMEM99	1.2	-0.019	0.91	0.96
Int Mono	TMEM9B	7.4	-0.0056	0.88	0.95
Int Mono	TMEM9B-AS1	0.92	-0.038	0.84	0.94
Int Mono	TMF1	6.6	0.047	0.23	0.52
Int Mono	TMIGD3	1.1	1.6	7.70E-07	5.80E-05
Int Mono	TMLHE	4.7	-0.12	0.014	0.11
Int Mono	TMOD1	0.89	2	1.60E-09	2.90E-07
Int Mono	TMOD2	4.2	-0.12	0.21	0.5
Int Mono	TMOD3	7.7	0.054	0.27	0.57
Int Mono	TMOD4	0.17	-0.12	0.53	0.78
Int Mono	TMPO	7.4	0.011	0.87	0.95
Int Mono	TMPO-AS1	2.3	-0.13	0.25	0.54
Int Mono	TMPPE	4.3	-0.047	0.55	0.79
Int Mono	TMPRSS13	1.1	0.18	0.28	0.57
Int Mono	TMPRSS3	0.82	-0.37	0.42	0.69
Int Mono	TMSB10	10	0.17	0.037	0.19
Int Mono	TMSB4X	13	0.11	0.065	0.26
Int Mono	TMTC1	4.7	0.41	0.24	0.53
Int Mono	TMTC2	1.8	-0.33	0.029	0.17
Int Mono	TMTC3	2.8	-0.1	0.3	0.59
Int Mono	TMTC4	4.2	-0.12	0.072	0.28
Int Mono	TMUB1	3.3	-0.0058	0.95	0.98
Int Mono	TMUB2	6.3	-0.049	0.12	0.38
Int Mono	TMX1	7.2	0.065	0.26	0.55
Int Mono	TMX2	6.5	0.093	0.012	0.097
Int Mono	TMX3	6	-0.047	0.42	0.7
Int Mono	TMX4	6.2	-0.052	0.36	0.65
Int Mono	TNF	4.9	-0.12	0.31	0.61
Int Mono	TNFAIP1	4.8	0.047	0.33	0.62
Int Mono	TNFAIP2	9.6	-0.13	0.079	0.29
Int Mono	TNFAIP3	6.9	0.62	1.40E-08	2.00E-06
Int Mono	TNFAIP6	1.4	0.94	0.00027	0.0066
Int Mono	TNFAIP8	6.6	0.028	0.65	0.85
Int Mono	TNFAIP8L1	4.6	-0.13	0.14	0.4
Int Mono	TNFAIP8L2	6.3	-0.012	0.83	0.93
Int Mono	TNFRSF10A	3.9	-0.11	0.29	0.58
Int Mono	TNFRSF10B	6.9	0.08	0.17	0.45
Int Mono	TNFRSF10C	3.3	-0.37	0.009	0.08
Int Mono	TNFRSF10D	3.7	-0.26	0.0013	0.022
Int Mono	TNFRSF11A	0.11	0.99	0.0057	0.058
Int Mono	TNFRSF12A	0.6	-0.14	0.43	0.71
Int Mono	TNFRSF14	6.7	-0.092	0.098	0.33
Int Mono	TNFRSF1A	7.6	0.091	0.021	0.14
Int Mono	TNFRSF1B	12	-0.042	0.38	0.67
Int Mono	TNFRSF21	1.7	0.49	0.063	0.26
Int Mono	TNFRSF25	1.4	-0.55	0.0031	0.041
Int Mono	TNFRSF8	6.8	-0.26	0.00035	0.0082
Int Mono	TNFSF10	9.6	0.52	9.40E-06	0.00046
Int Mono	TNFSF12	2.5	0.19	0.046	0.22
Int Mono	TNFSF13	4.3	0.15	0.038	0.2
Int Mono	TNFSF13B	7.7	0.22	0.0047	0.052
Int Mono	TNFSF14	1	-0.19	0.37	0.65
Int Mono	TNFSF15	1.6	-0.22	0.28	0.58
Int Mono	TNFSF8	5.8	-0.031	0.72	0.89
Int Mono	TNIK	1.5	0.57	0.0013	0.022
Int Mono	TNIP1	6.1	0.064	0.43	0.7
Int Mono	TNIP2	6.2	-0.036	0.47	0.73
Int Mono	TNK2	3.6	-0.062	0.52	0.77
Int Mono	TNKS	5.1	-0.11	0.1	0.34
Int Mono	TNKS1BP1	0.49	0.0044	0.98	0.99
Int Mono	TNKS2	6.8	0.05	0.32	0.62
Int Mono	TNNI2	3.5	-0.48	0.00049	0.011
Int Mono	TNNT1	2.3	0.32	0.36	0.65
Int Mono	TNPO1	5.8	0.05	0.42	0.7
Int Mono	TNPO2	1.9	-0.076	0.51	0.76
Int Mono	TNPO3	6.7	-0.048	0.25	0.54
Int Mono	TNRC18	3.4	-0.22	0.049	0.23
Int Mono	TNRC6A	3.8	-0.053	0.53	0.77
Int Mono	TNRC6B	5.8	-0.076	0.27	0.57
Int Mono	TNRC6C	1.8	-0.16	0.23	0.52
Int Mono	TNRC6C-AS1	4.3	-0.14	0.15	0.41
Int Mono	TNS1	2.8	0.39	0.028	0.16
Int Mono	TNS3	5.1	0.087	0.32	0.61
Int Mono	TOB1	5.1	-0.17	0.063	0.26
Int Mono	TOB2	5.6	-0.085	0.12	0.38
Int Mono	TOE1	3.9	-0.093	0.12	0.38
Int Mono	TOLLIP	6.7	0.06	0.2	0.49
Int Mono	TOM1	6.6	0.069	0.2	0.48
Int Mono	TOM1L2	3.5	-0.16	0.018	0.13
Int Mono	TOMM20	5.4	0.011	0.8	0.92
Int Mono	TOMM22	5.6	-0.016	0.75	0.9
Int Mono	TOMM34	4.6	0.051	0.4	0.68
Int Mono	TOMM40	5.1	0.0063	0.92	0.97
Int Mono	TOMM40L	3.2	-0.083	0.28	0.58
Int Mono	TOMM5	5	0.031	0.59	0.81
Int Mono	TOMM6	6.7	-0.034	0.57	0.8
Int Mono	TOMM7	5	0.021	0.81	0.92
Int Mono	TOMM70A	5.3	0.046	0.32	0.62
Int Mono	TONSL	2.4	-0.037	0.82	0.93
Int Mono	TOP1	5.7	0.078	0.12	0.37
Int Mono	TOP1MT	3.1	-0.051	0.71	0.88
Int Mono	TOP2B	7.5	-0.1	0.11	0.35
Int Mono	TOP3A	6.2	-0.065	0.2	0.49
Int Mono	TOP3B	5.3	0.015	0.77	0.91
Int Mono	TOPBP1	5.8	-0.029	0.58	0.81
Int Mono	TOPORS	5.4	0.022	0.63	0.84
Int Mono	TOPORS-AS1	1.3	0.027	0.78	0.92
Int Mono	TOR1A	6.8	0.14	0.0022	0.032
Int Mono	TOR1AIP1	7.9	0.099	0.057	0.24
Int Mono	TOR1AIP2	4.9	-0.047	0.32	0.62
Int Mono	TOR1B	6	0.79	0.00022	0.0059
Int Mono	TOR2A	5.7	-0.04	0.44	0.71
Int Mono	TOR3A	6.4	0.098	0.01	0.086
Int Mono	TOR4A	5.1	0.0023	0.98	0.99
Int Mono	TOX4	5.7	-0.045	0.18	0.46
Int Mono	TP53	4.7	0.077	0.19	0.47
Int Mono	TP53BP1	4.7	-0.061	0.37	0.66
Int Mono	TP53BP2	5.9	0.048	0.41	0.69
Int Mono	TP53I11	4.3	-0.12	0.45	0.72
Int Mono	TP53I13	4	0.068	0.34	0.63
Int Mono	TP53I3	3.9	-0.14	0.063	0.26
Int Mono	TP53INP1	5.8	-0.076	0.48	0.74
Int Mono	TP53INP2	1.6	0.15	0.3	0.59
Int Mono	TP53RK	5	-0.0052	0.91	0.96
Int Mono	TP53TG1	2.9	-0.064	0.45	0.72
Int Mono	TP73-AS1	3.7	-0.037	0.61	0.82
Int Mono	TPCN1	4.8	0.0038	0.98	0.99
Int Mono	TPCN2	5.9	-0.14	0.054	0.24
Int Mono	TPD52L2	7.5	0.045	0.19	0.47
Int Mono	TPGS1	4	-0.014	0.89	0.96
Int Mono	TPGS2	5.3	-0.083	0.21	0.49
Int Mono	TPI1	9.4	-0.046	0.28	0.57
Int Mono	TPI1P2	-0.065	0.22	0.34	0.63
Int Mono	TPK1	5.3	0.024	0.66	0.85
Int Mono	TPM1	4.8	0.12	0.16	0.44
Int Mono	TPM3	10	0.075	0.028	0.16
Int Mono	TPM3P9	3.9	0.14	0.23	0.51
Int Mono	TPM4	8	0.13	0.023	0.15
Int Mono	TPMT	7.4	0.14	0.011	0.091
Int Mono	TPP1	9.8	0.089	0.038	0.19
Int Mono	TPP2	6.5	0.026	0.6	0.82
Int Mono	TPPP3	5.6	-0.65	9.90E-06	0.00047
Int Mono	TPR	7.2	-0.015	0.7	0.87
Int Mono	TPRA1	5	0.053	0.35	0.64
Int Mono	TPRG1-AS1	2.9	0.11	0.4	0.68
Int Mono	TPRG1L	4.8	-0.037	0.51	0.76
Int Mono	TPRKB	4.8	0.13	0.025	0.15
Int Mono	TPRN	1.3	-0.0006	1	1
Int Mono	TPST1	0.93	3	4.20E-08	4.80E-06
Int Mono	TPST2	6.4	0.0064	0.93	0.97
Int Mono	TPT1	8.2	-0.19	0.01	0.086
Int Mono	TPT1-AS1	2.6	0.067	0.48	0.74
Int Mono	TPTEP1	1.6	-0.69	0.0038	0.045
Int Mono	TRA2A	5.1	0.027	0.68	0.86
Int Mono	TRA2B	6.6	0.11	0.19	0.48
Int Mono	TRABD	6.3	-0.095	0.19	0.48
Int Mono	TRABD2A	0.94	-0.37	0.0078	0.073
Int Mono	TRADD	5.6	0.014	0.81	0.93
Int Mono	TRAF1	3.2	0.058	0.59	0.81
Int Mono	TRAF2	3.9	-0.065	0.34	0.63
Int Mono	TRAF3	5.1	-0.12	0.053	0.24
Int Mono	TRAF3IP1	2.9	-0.098	0.17	0.45
Int Mono	TRAF3IP2	0.017	-0.058	0.81	0.93
Int Mono	TRAF3IP2-AS1	1.8	-0.0049	0.96	0.98
Int Mono	TRAF3IP3	7.7	-0.14	0.0016	0.026
Int Mono	TRAF4	0.93	-0.1	0.5	0.76
Int Mono	TRAF5	3.3	-0.33	0.012	0.098
Int Mono	TRAF6	5.1	0.11	0.018	0.12
Int Mono	TRAF7	4.1	0.018	0.78	0.91
Int Mono	TRAFD1	7.9	0.22	2.20E-05	0.0009
Int Mono	TRAIP	1.1	-0.17	0.23	0.52
Int Mono	TRAK1	6.4	-0.019	0.73	0.89
Int Mono	TRAK2	5.8	-0.029	0.6	0.82
Int Mono	TRAM1	8.4	0.028	0.55	0.79
Int Mono	TRAM2	5.2	0.042	0.64	0.84
Int Mono	TRAM2-AS1	2.1	-0.073	0.48	0.74
Int Mono	TRANK1	5.5	-0.04	0.67	0.86
Int Mono	TRAP1	5.6	0.011	0.84	0.94
Int Mono	TRAPPC1	6	0.09	0.093	0.32
Int Mono	TRAPPC10	5.8	-0.017	0.75	0.9
Int Mono	TRAPPC11	7	-0.014	0.8	0.92
Int Mono	TRAPPC12	5.7	-0.0028	0.95	0.98
Int Mono	TRAPPC13	5.1	-0.024	0.61	0.82
Int Mono	TRAPPC2	4.1	-0.097	0.11	0.36
Int Mono	TRAPPC2B	1.7	-0.28	0.064	0.26
Int Mono	TRAPPC2L	4.4	0.13	0.061	0.25
Int Mono	TRAPPC3	6.4	0.047	0.22	0.5
Int Mono	TRAPPC4	5.4	0.07	0.25	0.54
Int Mono	TRAPPC5	6.6	0.006	0.94	0.98
Int Mono	TRAPPC6A	4.5	-0.29	0.00045	0.01
Int Mono	TRAPPC6B	5.1	-0.023	0.66	0.86
Int Mono	TRAPPC8	6.5	0.053	0.34	0.63
Int Mono	TRAPPC9	5.2	-0.1	0.089	0.32
Int Mono	TRDMT1	3.3	0.01	0.9	0.96
Int Mono	TREM1	4.8	-0.016	0.93	0.97
Int Mono	TREML2	3.2	-0.047	0.75	0.9
Int Mono	TREML3P	-0.12	-0.097	0.76	0.9
Int Mono	TREML4	-0.25	-0.98	0.16	0.44
Int Mono	TRERF1	3	-0.016	0.87	0.95
Int Mono	TREX1	6.5	0.11	0.19	0.47
Int Mono	TRG-AS1	0.31	0.037	0.89	0.96
Int Mono	TRIAP1	5.3	0.11	0.053	0.24
Int Mono	TRIB1	6.9	0.12	0.2	0.49
Int Mono	TRIB3	3.3	0.038	0.73	0.89
Int Mono	TRIM11	4.8	-0.056	0.27	0.56
Int Mono	TRIM13	5.2	-0.21	0.031	0.17
Int Mono	TRIM14	7.6	0.17	0.00065	0.013
Int Mono	TRIM16	1.7	0.029	0.81	0.92
Int Mono	TRIM21	7.4	0.15	0.0026	0.036
Int Mono	TRIM22	9.6	0.65	3.10E-11	1.00E-08
Int Mono	TRIM23	3.9	-0.047	0.53	0.78
Int Mono	TRIM24	4.9	0.033	0.62	0.83
Int Mono	TRIM25	5	0.22	0.018	0.13
Int Mono	TRIM26	6.3	0.14	0.006	0.06
Int Mono	TRIM27	7.1	0.04	0.23	0.51
Int Mono	TRIM28	6.1	0.0098	0.82	0.93
Int Mono	TRIM3	3	0.12	0.12	0.37
Int Mono	TRIM32	2.4	0.084	0.58	0.8
Int Mono	TRIM33	6.4	-0.034	0.34	0.64
Int Mono	TRIM35	3.8	0.11	0.14	0.4
Int Mono	TRIM36	3.3	-0.041	0.75	0.9
Int Mono	TRIM37	4.3	-0.011	0.89	0.96
Int Mono	TRIM38	7.6	0.036	0.58	0.8
Int Mono	TRIM39	3.7	-0.14	0.01	0.087
Int Mono	TRIM4	5.7	0.14	0.0092	0.081
Int Mono	TRIM41	0.63	-0.19	0.22	0.51
Int Mono	TRIM44	7.3	-0.11	0.00071	0.014
Int Mono	TRIM5	5.9	0.57	2.30E-08	2.90E-06
Int Mono	TRIM52	4.1	-0.13	0.034	0.18
Int Mono	TRIM52-AS1	2	-0.048	0.67	0.86
Int Mono	TRIM56	5.5	-0.017	0.83	0.93
Int Mono	TRIM58	2.4	0.42	0.12	0.37
Int Mono	TRIM59	1.4	-0.093	0.49	0.75
Int Mono	TRIM61	0.28	0.073	0.72	0.88
Int Mono	TRIM62	3.1	0.022	0.77	0.91
Int Mono	TRIM65	4.5	0.019	0.78	0.91
Int Mono	TRIM66	1.6	-0.63	0.0023	0.032
Int Mono	TRIM68	4.1	-0.016	0.79	0.92
Int Mono	TRIM7	2.9	0.32	0.012	0.095
Int Mono	TRIM8	7	0.027	0.61	0.82
Int Mono	TRIO	4.8	-0.16	0.085	0.31
Int Mono	TRIOBP	6.9	-0.074	0.15	0.43
Int Mono	TRIP10	0.84	0.27	0.14	0.41
Int Mono	TRIP11	6	-0.071	0.13	0.39
Int Mono	TRIP12	7.5	0.05	0.36	0.65
Int Mono	TRIP4	6.2	0.089	0.023	0.14
Int Mono	TRIP6	3.2	0.54	7.40E-06	0.00038
Int Mono	TRIQK	5.1	0.0014	0.98	0.99
Int Mono	TRIT1	4.4	-0.074	0.19	0.48
Int Mono	TRMT1	5.6	-0.12	0.069	0.28
Int Mono	TRMT10A	2.5	0.12	0.26	0.56
Int Mono	TRMT10B	3.7	-0.081	0.21	0.5
Int Mono	TRMT10C	4.8	0.14	0.0067	0.065
Int Mono	TRMT11	2.7	-0.0038	0.96	0.98
Int Mono	TRMT112	5.7	0.079	0.21	0.49
Int Mono	TRMT12	3.4	-0.025	0.76	0.9
Int Mono	TRMT13	4	-0.16	0.019	0.13
Int Mono	TRMT1L	5.6	0.055	0.41	0.69
Int Mono	TRMT2A	5.4	-0.046	0.36	0.65
Int Mono	TRMT2B	5.3	-0.041	0.44	0.71
Int Mono	TRMT44	3.8	0.0029	0.96	0.98
Int Mono	TRMT5	3.9	0.1	0.12	0.37
Int Mono	TRMT6	4.3	0.11	0.054	0.24
Int Mono	TRMT61A	4.4	-0.084	0.25	0.54
Int Mono	TRMT61B	3.4	-0.067	0.25	0.54
Int Mono	TRMU	4.6	-0.093	0.1	0.34
Int Mono	TRNAU1AP	4.3	0.0011	0.98	0.99
Int Mono	TRNP1	2.7	-0.7	6.80E-06	0.00035
Int Mono	TRNT1	5	0.031	0.61	0.82
Int Mono	TROVE2	6.3	-0.0053	0.89	0.96
Int Mono	TRPC4AP	7.8	0.037	0.21	0.5
Int Mono	TRPM2	3.7	0.37	0.0099	0.085
Int Mono	TRPM4	0.89	-0.086	0.75	0.9
Int Mono	TRPM7	5.7	-0.058	0.39	0.67
Int Mono	TRPS1	5	0.00064	0.99	1
Int Mono	TRPT1	4	-0.16	0.015	0.11
Int Mono	TRPV1	1.6	-0.27	0.048	0.22
Int Mono	TRPV2	7.2	-0.015	0.73	0.89
Int Mono	TRPV4	0.89	0.22	0.34	0.63
Int Mono	TRRAP	3.8	-0.26	0.00059	0.012
Int Mono	TRUB1	3.9	-0.0051	0.94	0.98
Int Mono	TRUB2	4.3	0.058	0.32	0.62
Int Mono	TSC1	5.2	-0.0043	0.93	0.97
Int Mono	TSC2	6	-0.13	0.031	0.17
Int Mono	TSC22D1	3.5	0.23	0.023	0.15
Int Mono	TSC22D2	5.1	0.082	0.27	0.56
Int Mono	TSC22D3	9.6	0.45	0.00021	0.0057
Int Mono	TSC22D4	4.4	0.13	0.12	0.36
Int Mono	TSEN15	5.3	0.055	0.29	0.59
Int Mono	TSEN2	3.2	-0.092	0.34	0.63
Int Mono	TSEN34	6	0.0077	0.89	0.96
Int Mono	TSEN54	4.3	-0.062	0.44	0.72
Int Mono	TSFM	4.4	0.042	0.44	0.71
Int Mono	TSG101	6.8	0.025	0.51	0.76
Int Mono	TSGA10	0.71	-0.071	0.78	0.91
Int Mono	TSGA10IP	0.62	0.05	0.78	0.91
Int Mono	TSHZ1	3.1	-0.077	0.31	0.6
Int Mono	TSHZ3	2.1	0.082	0.56	0.79
Int Mono	TSKS	2	-0.27	0.16	0.43
Int Mono	TSN	7.2	0.038	0.38	0.67
Int Mono	TSNARE1	3.7	0.078	0.37	0.66
Int Mono	TSNAX	6	0.081	0.16	0.44
Int Mono	TSPAN14	8.9	0.14	0.02	0.13
Int Mono	TSPAN16	0.71	-0.6	0.0083	0.076
Int Mono	TSPAN17	4.9	0.11	0.054	0.24
Int Mono	TSPAN3	6.3	-0.053	0.39	0.68
Int Mono	TSPAN31	5.1	0.057	0.18	0.46
Int Mono	TSPAN32	6.1	-0.2	0.011	0.089
Int Mono	TSPAN33	4.6	0.28	0.11	0.35
Int Mono	TSPAN4	5.4	0.41	0.00021	0.0056
Int Mono	TSPO	8.3	-0.12	0.081	0.3
Int Mono	TSPY26P	1.8	-0.67	9.70E-06	0.00047
Int Mono	TSPYL1	5.7	-0.055	0.7	0.88
Int Mono	TSPYL2	2.1	-0.29	0.029	0.17
Int Mono	TSPYL4	2.7	0.077	0.39	0.67
Int Mono	TSPYL5	2.1	0.025	0.89	0.96
Int Mono	TSR1	5.3	0.073	0.14	0.4
Int Mono	TSR2	5.3	-0.031	0.51	0.76
Int Mono	TSR3	5.1	0.041	0.53	0.78
Int Mono	TSSC1	4.3	0.02	0.71	0.88
Int Mono	TSSC4	5.4	-0.01	0.86	0.95
Int Mono	TSSK4	1.5	-0.22	0.19	0.47
Int Mono	TSSK6	0.5	-0.097	0.59	0.81
Int Mono	TST	1.6	-0.082	0.52	0.77
Int Mono	TSTA3	5	0.0076	0.88	0.96
Int Mono	TSTD1	3.4	-0.25	0.023	0.15
Int Mono	TSTD2	3.7	-0.053	0.41	0.69
Int Mono	TSTD3	0.79	-0.084	0.66	0.85
Int Mono	TTBK2	4.1	-0.059	0.42	0.69
Int Mono	TTC1	6	0.054	0.23	0.52
Int Mono	TTC12	2.2	-0.13	0.21	0.49
Int Mono	TTC13	5.2	-0.14	0.0045	0.051
Int Mono	TTC14	6	-0.17	0.0054	0.057
Int Mono	TTC17	7.1	-0.0086	0.83	0.93
Int Mono	TTC19	5.8	-0.13	0.034	0.18
Int Mono	TTC21A	2.8	0.027	0.82	0.93
Int Mono	TTC21B	4.8	-0.083	0.23	0.51
Int Mono	TTC23	0.61	0.022	0.92	0.97
Int Mono	TTC26	0.84	-0.076	0.73	0.89
Int Mono	TTC27	5	-0.063	0.28	0.57
Int Mono	TTC28	0.16	-0.35	0.15	0.41
Int Mono	TTC28-AS1	2.3	-0.18	0.058	0.25
Int Mono	TTC3	6.7	-0.12	0.035	0.19
Int Mono	TTC30A	2	0.055	0.69	0.87
Int Mono	TTC30B	2.6	0.011	0.92	0.97
Int Mono	TTC31	6.1	-0.1	0.0033	0.042
Int Mono	TTC32	3.1	-0.15	0.091	0.32
Int Mono	TTC33	4.5	0.00072	0.99	1
Int Mono	TTC37	6.4	0.05	0.39	0.67
Int Mono	TTC38	4.6	0.13	0.014	0.11
Int Mono	TTC39B	2.4	-0.23	0.063	0.26
Int Mono	TTC39C	4.6	-0.1	0.36	0.65
Int Mono	TTC5	4.8	-0.073	0.13	0.38
Int Mono	TTC7A	7.1	-0.029	0.68	0.87
Int Mono	TTC7B	2.8	0.085	0.51	0.76
Int Mono	TTC8	1.5	0.033	0.78	0.91
Int Mono	TTC9	4.3	0.38	0.039	0.2
Int Mono	TTC9C	4.7	-0.0048	0.93	0.97
Int Mono	TTF1	4.3	-0.007	0.9	0.96
Int Mono	TTF2	4.9	0.01	0.84	0.94
Int Mono	TTI1	5.5	0.054	0.3	0.59
Int Mono	TTI2	4.2	0.042	0.41	0.69
Int Mono	TTL	5.6	-0.0098	0.87	0.95
Int Mono	TTLL1	2.3	-0.07	0.44	0.71
Int Mono	TTLL11	2.5	-0.074	0.29	0.58
Int Mono	TTLL12	5.5	-0.0053	0.93	0.97
Int Mono	TTLL3	2.8	-0.2	0.094	0.32
Int Mono	TTLL4	5.2	-0.11	0.12	0.37
Int Mono	TTLL5	4	0.031	0.68	0.87
Int Mono	TTN	4.3	-0.16	0.13	0.38
Int Mono	TTN-AS1	1.8	-0.0036	0.98	0.99
Int Mono	TTPAL	4.2	-0.027	0.69	0.87
Int Mono	TTYH2	5.9	0.032	0.66	0.85
Int Mono	TTYH3	7.1	-0.026	0.71	0.88
Int Mono	TUBA1A	9	-0.13	0.095	0.33
Int Mono	TUBA1B	10	0.013	0.85	0.94
Int Mono	TUBA1C	4.7	0.0078	0.91	0.96
Int Mono	TUBA4A	5.5	-0.18	0.0056	0.058
Int Mono	TUBA8	0.17	-0.0097	0.96	0.98
Int Mono	TUBB	7.6	0.058	0.23	0.52
Int Mono	TUBB1	1.4	-0.15	0.55	0.79
Int Mono	TUBB2A	1	0.18	0.41	0.69
Int Mono	TUBB4B	5.7	-0.1	0.091	0.32
Int Mono	TUBB6	2.8	0.0095	0.95	0.98
Int Mono	TUBD1	3.3	0.065	0.36	0.65
Int Mono	TUBE1	3.2	0.093	0.28	0.57
Int Mono	TUBG1	4.4	-0.057	0.25	0.54
Int Mono	TUBG2	1.7	0.097	0.48	0.74
Int Mono	TUBGCP2	6.2	0.028	0.56	0.79
Int Mono	TUBGCP3	6.1	-0.044	0.27	0.56
Int Mono	TUBGCP4	4.6	0.088	0.11	0.36
Int Mono	TUBGCP5	4.1	-0.017	0.81	0.92
Int Mono	TUBGCP6	5.8	-0.096	0.19	0.47
Int Mono	TUFM	6.9	-0.054	0.24	0.54
Int Mono	TUFT1	2.1	0.014	0.91	0.97
Int Mono	TUG1	5.9	-0.051	0.33	0.62
Int Mono	TULP3	2.6	-0.1	0.3	0.59
Int Mono	TULP4	4.9	-0.0054	0.94	0.98
Int Mono	TUSC1	1.1	0.2	0.2	0.49
Int Mono	TUSC2	4.9	0.051	0.32	0.62
Int Mono	TUT1	4.4	-0.041	0.51	0.76
Int Mono	TVP23B	5.1	0.088	0.15	0.41
Int Mono	TWF1	4.6	-0.0021	0.97	0.99
Int Mono	TWF2	6.8	-0.044	0.4	0.68
Int Mono	TWISTNB	4	0.041	0.62	0.83
Int Mono	TWSG1	2.6	-0.32	0.027	0.16
Int Mono	TXLNA	6.5	0.034	0.33	0.62
Int Mono	TXLNG	4.3	0.027	0.67	0.86
Int Mono	TXN	6.3	0.2	0.0052	0.055
Int Mono	TXN2	6.6	-0.0088	0.87	0.95
Int Mono	TXNDC11	6.3	0.057	0.18	0.47
Int Mono	TXNDC12	7.4	0.091	0.011	0.092
Int Mono	TXNDC12-AS1	0.064	0.088	0.71	0.88
Int Mono	TXNDC15	4.6	-0.086	0.12	0.37
Int Mono	TXNDC16	4.3	0.073	0.43	0.7
Int Mono	TXNDC17	5.6	0.085	0.19	0.47
Int Mono	TXNDC9	5.7	0.032	0.48	0.74
Int Mono	TXNIP	12	0.18	0.0041	0.048
Int Mono	TXNL1	5.8	0.032	0.45	0.72
Int Mono	TXNL4A	5.6	-0.045	0.37	0.65
Int Mono	TXNL4B	4.3	0.088	0.094	0.33
Int Mono	TXNRD1	6.9	-0.11	0.017	0.12
Int Mono	TXNRD2	4.8	-0.006	0.91	0.96
Int Mono	TYK2	7.8	-0.087	0.12	0.37
Int Mono	TYMP	11	0.37	9.10E-06	0.00045
Int Mono	TYROBP	9.4	0.07	0.27	0.56
Int Mono	TYSND1	4.6	-0.016	0.8	0.92
Int Mono	TYW1	4.9	-0.055	0.2	0.48
Int Mono	TYW1B	3.1	-0.019	0.9	0.96
Int Mono	TYW3	3.5	-0.11	0.12	0.37
Int Mono	TYW5	3.3	-0.085	0.27	0.56
Int Mono	U2AF1	0.66	0.19	0.2	0.49
Int Mono	U2AF1L4	4.3	-0.033	0.71	0.88
Int Mono	U2AF2	2.8	-0.023	0.81	0.92
Int Mono	U2SURP	6.6	0.027	0.48	0.74
Int Mono	UACA	4.3	0.49	1.70E-06	0.00011
Int Mono	UAP1	3.6	0.15	0.065	0.26
Int Mono	UAP1L1	5.2	0.03	0.79	0.92
Int Mono	UBA1	8.1	0.053	0.19	0.47
Int Mono	UBA2	5.8	0.033	0.44	0.71
Int Mono	UBA3	7.3	0.012	0.81	0.92
Int Mono	UBA5	5	0.025	0.64	0.84
Int Mono	UBA52	7	-0.0038	0.96	0.98
Int Mono	UBA6	6	-0.0009	0.99	0.99
Int Mono	UBA6-AS1	2.4	-0.12	0.27	0.57
Int Mono	UBA7	7.4	0.061	0.24	0.53
Int Mono	UBAC1	6.1	-0.011	0.8	0.92
Int Mono	UBAC2	6.9	0.12	0.0012	0.022
Int Mono	UBAC2-AS1	-0.0087	0.27	0.19	0.47
Int Mono	UBALD1	1.9	0.032	0.76	0.9
Int Mono	UBALD2	1.1	0.13	0.44	0.71
Int Mono	UBAP1	6.2	0.015	0.69	0.87
Int Mono	UBAP2	4.6	0.087	0.12	0.37
Int Mono	UBAP2L	7	0.12	0.004	0.047
Int Mono	UBASH3B	6.2	-0.18	0.055	0.24
Int Mono	UBB	9.2	-0.027	0.55	0.79
Int Mono	UBC	11	0.074	0.18	0.46
Int Mono	UBE2A	6.9	0.031	0.41	0.69
Int Mono	UBE2B	5.2	0.013	0.87	0.95
Int Mono	UBE2D1	7.1	0.089	0.13	0.38
Int Mono	UBE2D2	6	0.061	0.15	0.41
Int Mono	UBE2D3	8.6	0.075	0.064	0.26
Int Mono	UBE2D4	3.4	0.051	0.41	0.69
Int Mono	UBE2E1	2.1	0.2	0.2	0.48
Int Mono	UBE2E2	6.1	0.011	0.8	0.92
Int Mono	UBE2E3	5.3	0.04	0.46	0.73
Int Mono	UBE2F	4.8	0.15	0.0017	0.027
Int Mono	UBE2G1	5.9	0.0099	0.82	0.93
Int Mono	UBE2G2	6.6	-0.037	0.33	0.62
Int Mono	UBE2H	6.2	-0.021	0.57	0.8
Int Mono	UBE2I	6.6	0.12	0.12	0.37
Int Mono	UBE2J1	7.7	0.096	0.19	0.48
Int Mono	UBE2J2	5.7	-0.033	0.42	0.7
Int Mono	UBE2K	5.4	0.066	0.094	0.32
Int Mono	UBE2L3	7.3	0.078	0.014	0.11
Int Mono	UBE2L6	8.7	0.52	1.10E-09	2.00E-07
Int Mono	UBE2M	4.3	0.099	0.15	0.41
Int Mono	UBE2N	7.2	0.068	0.094	0.32
Int Mono	UBE2O	4.7	-0.011	0.84	0.94
Int Mono	UBE2Q1	3.8	-0.074	0.32	0.61
Int Mono	UBE2Q2	5.5	-0.16	0.0074	0.07
Int Mono	UBE2Q2P1	0.28	-0.17	0.47	0.73
Int Mono	UBE2R2	6.8	-0.14	0.0018	0.028
Int Mono	UBE2S	4.4	0.18	0.052	0.23
Int Mono	UBE2T	1.8	-0.11	0.34	0.63
Int Mono	UBE2V1	1.6	-0.077	0.63	0.84
Int Mono	UBE2V2	6.2	0.031	0.56	0.79
Int Mono	UBE2W	6	-0.062	0.23	0.52
Int Mono	UBE2Z	6.7	0.079	0.17	0.45
Int Mono	UBE3A	6.8	-0.00095	0.98	0.99
Int Mono	UBE3B	6.1	-0.012	0.79	0.92
Int Mono	UBE3C	6.2	-0.04	0.48	0.74
Int Mono	UBE3D	1.6	-0.19	0.11	0.36
Int Mono	UBE4A	7.4	-0.037	0.4	0.68
Int Mono	UBE4B	4.5	-0.15	0.022	0.14
Int Mono	UBFD1	5.2	0.016	0.78	0.91
Int Mono	UBIAD1	4.9	-0.0056	0.91	0.96
Int Mono	UBL3	6.2	-0.082	0.11	0.35
Int Mono	UBL4A	5.1	-0.01	0.83	0.93
Int Mono	UBL5	6.5	0.079	0.24	0.53
Int Mono	UBL7	6.2	-0.023	0.54	0.78
Int Mono	UBL7-AS1	2.8	0.032	0.67	0.86
Int Mono	UBLCP1	6.1	-0.0022	0.96	0.99
Int Mono	UBN1	5.6	-0.059	0.21	0.5
Int Mono	UBN2	3.5	-0.23	0.018	0.13
Int Mono	UBOX5	3.7	-0.024	0.72	0.88
Int Mono	UBP1	5.7	0.016	0.75	0.9
Int Mono	UBQLN1	6.9	0.023	0.43	0.71
Int Mono	UBQLN2	7.3	0.05	0.24	0.53
Int Mono	UBQLN4	2.8	0.018	0.84	0.94
Int Mono	UBR1	5.2	-0.051	0.36	0.65
Int Mono	UBR2	7.1	-0.068	0.24	0.53
Int Mono	UBR3	5.6	-0.11	0.12	0.37
Int Mono	UBR4	5.8	-0.078	0.29	0.58
Int Mono	UBR5	5.2	-0.065	0.34	0.63
Int Mono	UBR5-AS1	1	-0.11	0.38	0.67
Int Mono	UBR7	5.6	0.1	0.043	0.21
Int Mono	UBTD1	2.7	0.089	0.3	0.59
Int Mono	UBTD2	3.9	-0.011	0.87	0.95
Int Mono	UBTF	5.6	-0.043	0.3	0.6
Int Mono	UBXN1	6.2	-0.047	0.39	0.67
Int Mono	UBXN11	8	-0.15	0.014	0.11
Int Mono	UBXN2A	3.4	0.045	0.53	0.78
Int Mono	UBXN2B	6.3	-0.031	0.65	0.85
Int Mono	UBXN4	7.3	-0.061	0.073	0.28
Int Mono	UBXN6	2.3	-0.072	0.57	0.8
Int Mono	UBXN7	5.6	-0.18	0.0084	0.076
Int Mono	UBXN8	2.7	0.017	0.83	0.93
Int Mono	UCHL3	5.2	0.024	0.61	0.82
Int Mono	UCHL5	5.6	0.034	0.48	0.74
Int Mono	UCK1	4.7	-0.038	0.38	0.67
Int Mono	UCK2	2.8	-0.07	0.46	0.73
Int Mono	UCKL1	5.1	-0.068	0.17	0.45
Int Mono	UCKL1-AS1	1.6	-0.28	0.077	0.29
Int Mono	UCP2	10	-0.0062	0.94	0.98
Int Mono	UEVLD	4.6	0.027	0.65	0.85
Int Mono	UFC1	5.8	-0.026	0.6	0.82
Int Mono	UFD1L	5.7	0.09	0.046	0.22
Int Mono	UFL1	5.9	-0.078	0.068	0.27
Int Mono	UFM1	7	0.053	0.24	0.53
Int Mono	UFSP2	4.5	0.0063	0.9	0.96
Int Mono	UGCG	3.6	0.12	0.13	0.39
Int Mono	UGDH	4.7	0.18	0.016	0.12
Int Mono	UGDH-AS1	0.73	-0.4	0.012	0.094
Int Mono	UGGT1	6.1	-0.008	0.91	0.96
Int Mono	UGGT2	4.3	-0.03	0.64	0.84
Int Mono	UGP2	6.7	0.14	0.0024	0.033
Int Mono	UHMK1	7.2	0.052	0.42	0.69
Int Mono	UHRF1	0.26	-0.19	0.33	0.62
Int Mono	UHRF1BP1	4.4	-0.097	0.45	0.72
Int Mono	UHRF1BP1L	6.8	0.018	0.73	0.89
Int Mono	UHRF2	4.9	-0.0069	0.91	0.97
Int Mono	UIMC1	4.5	-0.074	0.18	0.47
Int Mono	ULK1	3.3	-0.3	0.038	0.19
Int Mono	ULK2	7.4	-0.093	0.25	0.54
Int Mono	ULK3	5.8	-0.14	0.015	0.11
Int Mono	ULK4	3.4	-0.45	0.00015	0.0045
Int Mono	UMAD1	4.7	0.0099	0.85	0.94
Int Mono	UMODL1	0.27	0.89	0.025	0.15
Int Mono	UMODL1-AS1	3	1.8	0.002	0.03
Int Mono	UMPS	5.3	0.011	0.82	0.93
Int Mono	UNC119	7.5	-0.081	0.23	0.52
Int Mono	UNC119B	1.8	-0.19	0.19	0.47
Int Mono	UNC13B	1.1	0.25	0.28	0.57
Int Mono	UNC13D	7.8	-0.08	0.17	0.45
Int Mono	UNC45A	5.6	0.02	0.65	0.85
Int Mono	UNC50	5.8	-0.0048	0.9	0.96
Int Mono	UNC5B	1.6	-0.58	0.04	0.2
Int Mono	UNC5CL	0.28	-0.12	0.56	0.79
Int Mono	UNC93B1	8.9	0.12	0.017	0.12
Int Mono	UNG	3.1	-0.0026	0.97	0.99
Int Mono	UNK	3.6	0.11	0.065	0.26
Int Mono	UNKL	3.1	-0.13	0.12	0.37
Int Mono	UPF1	6.7	0.065	0.27	0.56
Int Mono	UPF2	5.3	-0.067	0.16	0.44
Int Mono	UPF3A	3.4	-0.11	0.092	0.32
Int Mono	UPF3B	4.1	-0.13	0.037	0.19
Int Mono	UPK3A	2.9	-0.07	0.72	0.88
Int Mono	UPP1	5.8	0.2	0.0039	0.047
Int Mono	UPRT	4.9	0.024	0.64	0.84
Int Mono	UQCC1	4.5	0.077	0.1	0.34
Int Mono	UQCC2	4	0.0057	0.93	0.97
Int Mono	UQCC3	2.6	0.0027	0.98	0.99
Int Mono	UQCR10	6.8	0.12	0.055	0.24
Int Mono	UQCR11	6.7	0.03	0.65	0.85
Int Mono	UQCRB	6.5	-0.023	0.72	0.89
Int Mono	UQCRC1	8.3	-0.011	0.79	0.92
Int Mono	UQCRC2	7.6	-0.0046	0.9	0.96
Int Mono	UQCRFS1	7.4	0.012	0.77	0.91
Int Mono	UQCRH	5.7	0.034	0.55	0.79
Int Mono	UQCRHL	0.5	-0.059	0.69	0.87
Int Mono	UQCRQ	5.5	0.056	0.4	0.68
Int Mono	URB1	3	0.062	0.67	0.86
Int Mono	URB1-AS1	1.8	0.051	0.66	0.86
Int Mono	URB2	3.9	0.067	0.5	0.75
Int Mono	URGCP	4.4	-0.052	0.35	0.64
Int Mono	URI1	5.2	0.055	0.24	0.53
Int Mono	URM1	5.2	-0.019	0.7	0.88
Int Mono	UROD	5.8	0.0028	0.95	0.98
Int Mono	UROS	5.1	-0.075	0.16	0.44
Int Mono	USB1	6.4	0.19	0.0037	0.045
Int Mono	USE1	3.3	-0.12	0.092	0.32
Int Mono	USF1	4.2	-0.071	0.67	0.86
Int Mono	USF2	2.5	-0.07	0.56	0.79
Int Mono	USMG5	5.6	0.19	0.011	0.092
Int Mono	USO1	7	0.025	0.56	0.79
Int Mono	USP1	5.8	0.037	0.43	0.71
Int Mono	USP10	7.4	0.12	0.014	0.11
Int Mono	USP11	5.7	-0.032	0.56	0.79
Int Mono	USP12	4.9	-0.04	0.58	0.8
Int Mono	USP13	2.4	-0.14	0.25	0.54
Int Mono	USP14	6	0.022	0.62	0.83
Int Mono	USP15	8	0.2	0.00093	0.018
Int Mono	USP16	5.7	-0.034	0.53	0.77
Int Mono	USP18	6.3	1.8	7.10E-14	1.40E-10
Int Mono	USP19	6.8	-0.0012	0.98	0.99
Int Mono	USP20	4.5	-0.04	0.5	0.76
Int Mono	USP21	4.2	-0.097	0.14	0.4
Int Mono	USP22	5.3	-0.27	0.00086	0.017
Int Mono	USP24	5.8	-0.04	0.61	0.82
Int Mono	USP25	7	0.16	0.002	0.03
Int Mono	USP27X	0.23	-0.24	0.21	0.5
Int Mono	USP27X-AS1	1.8	-0.36	0.00079	0.016
Int Mono	USP28	4.8	-0.029	0.65	0.85
Int Mono	USP3	7.3	0.049	0.18	0.46
Int Mono	USP3-AS1	1.8	-0.18	0.22	0.5
Int Mono	USP30	3.5	-0.0052	0.95	0.98
Int Mono	USP30-AS1	2.1	0.21	0.065	0.26
Int Mono	USP31	3	0.086	0.33	0.62
Int Mono	USP32	6.2	-0.036	0.54	0.78
Int Mono	USP32P2	0.99	-0.55	0.055	0.24
Int Mono	USP33	7.4	-0.00029	1	1
Int Mono	USP34	5.2	-0.14	0.073	0.28
Int Mono	USP35	1.7	0.046	0.74	0.89
Int Mono	USP36	5.2	0.012	0.84	0.94
Int Mono	USP37	5.1	0.046	0.45	0.72
Int Mono	USP38	5.8	0.071	0.21	0.5
Int Mono	USP39	6.1	0.0063	0.87	0.95
Int Mono	USP4	7.5	-0.042	0.25	0.54
Int Mono	USP40	4.1	0.017	0.8	0.92
Int Mono	USP42	4.6	0.022	0.67	0.86
Int Mono	USP45	2.8	-0.011	0.91	0.97
Int Mono	USP46	2.5	-0.19	0.058	0.25
Int Mono	USP47	6.8	-0.035	0.49	0.75
Int Mono	USP48	5.9	0.015	0.64	0.84
Int Mono	USP49	3.2	0.041	0.69	0.87
Int Mono	USP5	6.2	-0.0023	0.96	0.98
Int Mono	USP54	0.84	-0.15	0.31	0.6
Int Mono	USP6NL	5	0.11	0.2	0.48
Int Mono	USP7	6.5	-0.098	0.15	0.42
Int Mono	USP8	6.9	-0.013	0.69	0.87
Int Mono	USP9X	6.6	-0.014	0.87	0.95
Int Mono	USPL1	5.3	0.14	0.01	0.086
Int Mono	UST	2.6	-0.097	0.41	0.69
Int Mono	UTP11L	5.5	0.029	0.51	0.76
Int Mono	UTP14A	4.7	0.062	0.2	0.49
Int Mono	UTP14C	3.1	0.0023	0.98	0.99
Int Mono	UTP15	4.3	0.019	0.75	0.9
Int Mono	UTP18	6.1	0.1	0.013	0.1
Int Mono	UTP20	4.2	-0.042	0.64	0.84
Int Mono	UTP23	4.7	-0.0036	0.94	0.98
Int Mono	UTP3	3.7	0.17	0.13	0.39
Int Mono	UTP6	6.4	0.11	0.005	0.054
Int Mono	UTRN	9.1	-0.041	0.53	0.78
Int Mono	UTS2	0.84	0.55	0.22	0.5
Int Mono	UVRAG	6.1	0.02	0.62	0.83
Int Mono	UVSSA	4.8	-0.034	0.68	0.87
Int Mono	UXS1	5.2	0.005	0.92	0.97
Int Mono	UXT	4.6	-0.0066	0.92	0.97
Int Mono	VAC14	6.2	-0.072	0.089	0.32
Int Mono	VAMP1	3.9	-0.11	0.32	0.62
Int Mono	VAMP2	5.2	-0.00034	1	1
Int Mono	VAMP3	7.7	0.085	0.033	0.18
Int Mono	VAMP4	5.4	0.044	0.42	0.7
Int Mono	VAMP5	7.1	0.38	0.0036	0.045
Int Mono	VAMP8	7.8	0.12	0.079	0.29
Int Mono	VANGL1	1.8	-0.1	0.57	0.8
Int Mono	VAPA	7.7	-0.02	0.63	0.84
Int Mono	VAPB	4.6	-0.063	0.16	0.44
Int Mono	VARS	6.6	-0.0036	0.95	0.98
Int Mono	VARS2	3.6	-0.0087	0.93	0.97
Int Mono	VASH1	5.2	-0.35	0.059	0.25
Int Mono	VASP	7.9	0.042	0.5	0.76
Int Mono	VAT1	4.2	0.19	0.0011	0.02
Int Mono	VAV1	6.2	-0.049	0.26	0.56
Int Mono	VAV2	6	-0.069	0.33	0.62
Int Mono	VAV3	5.7	0.086	0.17	0.45
Int Mono	VBP1	5.6	-0.013	0.77	0.91
Int Mono	VCAN	8.1	0.071	0.6	0.82
Int Mono	VCL	8.6	-0.026	0.73	0.89
Int Mono	VCP	8.5	-0.021	0.64	0.84
Int Mono	VCPIP1	7	0.12	0.04	0.2
Int Mono	VCPKMT	3.1	0.013	0.86	0.95
Int Mono	VDAC1	7.3	0.034	0.35	0.64
Int Mono	VDAC2	7	0.02	0.57	0.8
Int Mono	VDAC3	7.3	-0.012	0.74	0.89
Int Mono	VDR	6.3	0.085	0.094	0.32
Int Mono	VEGFA	1.7	0.27	0.21	0.5
Int Mono	VEGFB	0.22	0.065	0.74	0.89
Int Mono	VENTX	2.8	-0.5	0.0042	0.048
Int Mono	VEZF1	6.1	-0.032	0.46	0.73
Int Mono	VEZT	4.9	0.027	0.62	0.83
Int Mono	VGLL4	3.3	-0.07	0.23	0.52
Int Mono	VHL	5.7	-0.1	0.15	0.42
Int Mono	VILL	3.7	-0.023	0.76	0.9
Int Mono	VIM	8.7	-0.024	0.66	0.86
Int Mono	VIM-AS1	4	-0.067	0.34	0.63
Int Mono	VIMP	5.7	0.088	0.082	0.3
Int Mono	VIPAS39	5	0.047	0.24	0.53
Int Mono	VIPR1	4.4	-0.045	0.55	0.79
Int Mono	VKORC1	4.9	0.045	0.35	0.64
Int Mono	VKORC1L1	3.3	-0.005	0.95	0.98
Int Mono	VMA21	6.1	0.016	0.75	0.9
Int Mono	VMAC	2.6	0.093	0.22	0.51
Int Mono	VMO1	0.91	0.11	0.74	0.9
Int Mono	VMP1	8.6	-0.0019	0.97	0.99
Int Mono	VNN1	5.8	-0.24	0.42	0.7
Int Mono	VNN2	5.4	-0.43	0.025	0.15
Int Mono	VNN3	0.83	0.15	0.62	0.83
Int Mono	VOPP1	4.2	0.17	0.06	0.25
Int Mono	VPRBP	5.2	0.023	0.63	0.84
Int Mono	VPS11	6.3	0.014	0.72	0.88
Int Mono	VPS13A	2.6	-0.026	0.84	0.94
Int Mono	VPS13B	6.6	-0.15	0.054	0.24
Int Mono	VPS13C	7	-0.033	0.66	0.86
Int Mono	VPS13D	5.7	-0.13	0.16	0.43
Int Mono	VPS16	5.5	0.084	0.038	0.19
Int Mono	VPS18	5.7	0.0035	0.94	0.98
Int Mono	VPS25	5.5	-0.015	0.74	0.89
Int Mono	VPS26A	7.2	0.04	0.42	0.7
Int Mono	VPS26B	6.3	-0.039	0.32	0.61
Int Mono	VPS28	6.5	-0.025	0.63	0.83
Int Mono	VPS29	7.7	0.013	0.74	0.89
Int Mono	VPS33A	5.9	0.048	0.19	0.47
Int Mono	VPS33B	4.7	0.033	0.46	0.73
Int Mono	VPS35	9	0.0037	0.93	0.97
Int Mono	VPS36	6.5	-0.041	0.31	0.61
Int Mono	VPS37A	5.5	0.00063	0.99	0.99
Int Mono	VPS37B	5.2	0.044	0.42	0.7
Int Mono	VPS37C	3.7	0.086	0.31	0.61
Int Mono	VPS39	6.9	0.026	0.53	0.78
Int Mono	VPS41	6.9	-0.0059	0.89	0.96
Int Mono	VPS45	6.3	-0.02	0.6	0.82
Int Mono	VPS4A	6.7	0.038	0.2	0.49
Int Mono	VPS4B	7	0.068	0.14	0.4
Int Mono	VPS50	5.3	-0.046	0.42	0.69
Int Mono	VPS51	5.6	-0.15	0.0046	0.052
Int Mono	VPS52	5.5	-0.044	0.22	0.5
Int Mono	VPS53	5.8	0.1	0.31	0.61
Int Mono	VPS54	5.7	0.052	0.37	0.66
Int Mono	VPS72	5	0.026	0.51	0.76
Int Mono	VPS8	6.1	-0.16	0.0073	0.069
Int Mono	VPS9D1	2.1	0.071	0.57	0.8
Int Mono	VRK1	4.5	0.065	0.22	0.5
Int Mono	VRK2	6	0.34	3.00E-08	3.50E-06
Int Mono	VRK3	6.2	-0.00054	0.99	0.99
Int Mono	VSIG10L	0.67	0.54	0.0054	0.057
Int Mono	VSIG4	5.1	1.8	4.70E-05	0.0017
Int Mono	VSTM1	5	-0.65	0.004	0.047
Int Mono	VTA1	7.1	0.085	0.11	0.35
Int Mono	VTI1A	5.9	0.087	0.018	0.13
Int Mono	VTI1B	5.3	0.015	0.73	0.89
Int Mono	VWA5A	4.1	0.22	0.02	0.13
Int Mono	VWA8	3.2	-0.29	0.0089	0.079
Int Mono	VWA9	5	0.036	0.45	0.72
Int Mono	WAC	7.5	0.046	0.32	0.62
Int Mono	WAC-AS1	5.1	-0.13	0.074	0.28
Int Mono	WAPL	7.6	0.0061	0.86	0.95
Int Mono	WARS	12	0.22	0.013	0.1
Int Mono	WARS2	3.1	-0.067	0.36	0.65
Int Mono	WAS	5.5	0.23	0.0022	0.032
Int Mono	WASF1	0.76	0.29	0.17	0.45
Int Mono	WASF2	7.4	-0.18	0.00095	0.018
Int Mono	WASH1	2	-0.11	0.31	0.61
Int Mono	WASH2P	2.6	-0.18	0.035	0.19
Int Mono	WASH3P	2.9	-0.089	0.33	0.62
Int Mono	WASH7P	1.5	-0.1	0.37	0.65
Int Mono	WASL	3.4	0.044	0.48	0.74
Int Mono	WBP11	6.9	0.062	0.11	0.35
Int Mono	WBP1L	6.3	0.0023	0.97	0.99
Int Mono	WBP2	6.8	0.11	0.0084	0.076
Int Mono	WBP4	4.3	-0.00016	1	1
Int Mono	WBSCR16	5.2	-0.066	0.17	0.44
Int Mono	WBSCR22	5.4	0.095	0.033	0.18
Int Mono	WBSCR27	0.14	0.4	0.24	0.54
Int Mono	WDFY1	7.8	0.27	9.80E-05	0.0031
Int Mono	WDFY2	6.2	0.028	0.48	0.74
Int Mono	WDFY3	5.4	-0.14	0.084	0.3
Int Mono	WDFY4	5.7	-0.12	0.24	0.54
Int Mono	WDHD1	2	0.032	0.79	0.92
Int Mono	WDPCP	2.9	-0.078	0.32	0.62
Int Mono	WDR1	9.2	0.03	0.43	0.7
Int Mono	WDR11	7.3	-0.0067	0.9	0.96
Int Mono	WDR12	4.3	-0.0084	0.89	0.96
Int Mono	WDR13	5.6	-0.12	0.0086	0.077
Int Mono	WDR17	1.5	-0.25	0.16	0.44
Int Mono	WDR18	5.3	-0.036	0.61	0.82
Int Mono	WDR19	2.5	-0.15	0.18	0.47
Int Mono	WDR20	4.5	0.036	0.53	0.77
Int Mono	WDR24	4.3	-0.0018	0.98	0.99
Int Mono	WDR25	3.3	0.15	0.065	0.26
Int Mono	WDR26	5.2	0.42	0.00059	0.013
Int Mono	WDR27	2.3	-0.19	0.1	0.34
Int Mono	WDR3	5	0.055	0.41	0.69
Int Mono	WDR33	6.2	0.046	0.19	0.47
Int Mono	WDR34	1.5	-0.27	0.046	0.22
Int Mono	WDR35	1.9	-0.19	0.21	0.49
Int Mono	WDR36	5.9	0.13	0.052	0.23
Int Mono	WDR37	5.3	-0.23	0.00041	0.0093
Int Mono	WDR4	3.3	-0.0047	0.95	0.98
Int Mono	WDR41	6	-0.034	0.49	0.75
Int Mono	WDR43	5.4	0.17	0.0068	0.066
Int Mono	WDR44	5.2	0.14	0.01	0.088
Int Mono	WDR45	6.3	-0.077	0.05	0.23
Int Mono	WDR45B	6.5	0.0011	0.98	0.99
Int Mono	WDR46	6.1	0.02	0.63	0.84
Int Mono	WDR47	5.1	0.12	0.031	0.17
Int Mono	WDR48	6.5	0.02	0.7	0.88
Int Mono	WDR49	0.67	-0.39	0.11	0.36
Int Mono	WDR5	4.5	0.073	0.27	0.56
Int Mono	WDR53	3.7	-0.015	0.8	0.92
Int Mono	WDR54	2.4	-0.28	0.0034	0.043
Int Mono	WDR55	5.7	0.032	0.38	0.67
Int Mono	WDR59	4.3	-0.15	0.0047	0.052
Int Mono	WDR5B	3.9	0.067	0.46	0.73
Int Mono	WDR6	5.9	-0.12	0.045	0.21
Int Mono	WDR60	2.5	-0.18	0.063	0.26
Int Mono	WDR61	6.3	0.018	0.6	0.82
Int Mono	WDR62	0.91	-0.0085	0.96	0.99
Int Mono	WDR7	5.9	-0.056	0.42	0.69
Int Mono	WDR70	5.5	0.064	0.1	0.34
Int Mono	WDR73	4.8	-0.15	0.01	0.086
Int Mono	WDR74	4.6	-0.02	0.73	0.89
Int Mono	WDR75	5.4	-0.033	0.53	0.77
Int Mono	WDR76	0.96	0.19	0.29	0.58
Int Mono	WDR77	6.1	0.024	0.63	0.83
Int Mono	WDR81	6.5	0.071	0.41	0.69
Int Mono	WDR82	6.9	-0.034	0.57	0.8
Int Mono	WDR83	3.3	-0.028	0.67	0.86
Int Mono	WDR83OS	5	-0.011	0.87	0.95
Int Mono	WDR88	0.52	-0.11	0.55	0.78
Int Mono	WDR89	3.9	0.061	0.38	0.67
Int Mono	WDR90	2.5	-0.32	0.018	0.13
Int Mono	WDR91	4.4	-0.2	0.0073	0.069
Int Mono	WDR92	3.4	-0.077	0.22	0.5
Int Mono	WDSUB1	3.8	-0.064	0.26	0.55
Int Mono	WDTC1	3.3	-0.14	0.15	0.41
Int Mono	WDYHV1	2.6	-0.06	0.45	0.72
Int Mono	WFS1	1.2	0.076	0.72	0.89
Int Mono	WHAMM	4.1	0.037	0.6	0.82
Int Mono	WHAMMP1	3.8	-0.07	0.47	0.73
Int Mono	WHAMMP3	1.1	0.016	0.9	0.96
Int Mono	WHSC1	4.2	0.01	0.89	0.96
Int Mono	WHSC1L1	6	0.0056	0.87	0.95
Int Mono	WIBG	4.8	0.027	0.59	0.81
Int Mono	WIPF1	7.5	0.11	0.023	0.14
Int Mono	WIPF2	4.6	0.045	0.32	0.62
Int Mono	WIPI1	5.1	-0.049	0.45	0.72
Int Mono	WIPI2	7	0.0063	0.86	0.95
Int Mono	WIZ	2	0.21	0.035	0.19
Int Mono	WLS	2.5	-0.3	0.041	0.2
Int Mono	WNK1	7	-0.06	0.33	0.63
Int Mono	WNT5B	1.5	-0.34	0.1	0.34
Int Mono	WRAP53	3.5	-0.069	0.24	0.53
Int Mono	WRAP73	5.6	-0.027	0.42	0.7
Int Mono	WRB	3.8	-0.041	0.56	0.79
Int Mono	WRN	3.5	-0.094	0.28	0.57
Int Mono	WRNIP1	5.8	0.04	0.3	0.6
Int Mono	WSB1	9.2	0.007	0.87	0.95
Int Mono	WSB2	5.7	0.012	0.8	0.92
Int Mono	WTAP	6.5	0.0074	0.81	0.92
Int Mono	WWC2	4.1	0.068	0.42	0.7
Int Mono	WWC3	4.4	0.15	0.067	0.27
Int Mono	WWOX	3.2	0.024	0.76	0.9
Int Mono	WWP1	4.1	-0.083	0.24	0.53
Int Mono	WWP2	7.6	0.037	0.36	0.65
Int Mono	XAB2	4.2	0.12	0.46	0.72
Int Mono	XAF1	8.7	0.82	1.10E-10	2.90E-08
Int Mono	XBP1	7.1	0.12	0.074	0.28
Int Mono	XIAP	4.7	-0.088	0.18	0.46
Int Mono	XIST	3.3	-0.34	0.15	0.42
Int Mono	XKR8	4.7	0.15	0.19	0.48
Int Mono	XPA	4.6	-0.055	0.32	0.61
Int Mono	XPC	6.4	0.063	0.16	0.44
Int Mono	XPNPEP1	6.7	0.045	0.26	0.55
Int Mono	XPNPEP2	0.95	-0.47	0.017	0.12
Int Mono	XPNPEP3	3.3	-0.059	0.44	0.71
Int Mono	XPO1	6.8	0.12	0.1	0.34
Int Mono	XPO4	5.3	0.053	0.45	0.72
Int Mono	XPO5	5.4	0.079	0.12	0.37
Int Mono	XPO6	6.3	0.14	0.082	0.3
Int Mono	XPO7	5.3	0.081	0.16	0.44
Int Mono	XPOT	6.3	0.028	0.6	0.82
Int Mono	XPR1	5.7	0.38	0.04	0.2
Int Mono	XRCC1	4.8	0.0025	0.96	0.99
Int Mono	XRCC3	2.8	-0.16	0.047	0.22
Int Mono	XRCC4	5.2	0.18	0.0015	0.025
Int Mono	XRCC5	8.9	0.019	0.61	0.82
Int Mono	XRCC6	8.8	0.036	0.31	0.6
Int Mono	XRCC6BP1	1.9	0.13	0.57	0.8
Int Mono	XRN1	6.8	0.31	4.60E-05	0.0017
Int Mono	XRN2	7.6	0.043	0.2	0.48
Int Mono	XRRA1	3.9	0.23	0.23	0.52
Int Mono	XXYLT1	4.3	-0.11	0.13	0.39
Int Mono	XYLB	2.6	-0.27	0.011	0.093
Int Mono	XYLT1	5.3	-0.31	0.0053	0.056
Int Mono	XYLT2	3.4	0.077	0.45	0.72
Int Mono	YAE1D1	2.4	0.062	0.44	0.71
Int Mono	YAF2	3	-0.0072	0.93	0.97
Int Mono	YARS	6.4	0.097	0.016	0.11
Int Mono	YARS2	4.4	-0.087	0.11	0.36
Int Mono	YBEY	2.9	0.065	0.55	0.79
Int Mono	YBX1	6.7	0.016	0.83	0.93
Int Mono	YBX3	7.1	0.013	0.85	0.94
Int Mono	YDJC	4.5	-0.09	0.28	0.57
Int Mono	YEATS2	5.2	0.086	0.17	0.45
Int Mono	YEATS4	3.7	0.15	0.16	0.43
Int Mono	YIF1A	5.5	0.017	0.74	0.89
Int Mono	YIF1B	5.3	0.045	0.48	0.74
Int Mono	YIPF1	5.7	0.1	0.014	0.11
Int Mono	YIPF2	2.9	0.13	0.11	0.35
Int Mono	YIPF3	6.5	0.026	0.41	0.69
Int Mono	YIPF4	6.4	0.0071	0.87	0.95
Int Mono	YIPF5	5.8	0.1	0.0075	0.07
Int Mono	YIPF6	4.9	0.0056	0.89	0.96
Int Mono	YJEFN3	0.053	0.19	0.35	0.64
Int Mono	YKT6	5.6	0.12	0.0081	0.074
Int Mono	YLPM1	5.2	-0.057	0.34	0.64
Int Mono	YME1L1	8	0.13	0.0042	0.048
Int Mono	YOD1	4.1	-0.14	0.13	0.39
Int Mono	YPEL1	1.1	-0.11	0.42	0.69
Int Mono	YPEL2	6.5	-0.0039	0.94	0.98
Int Mono	YPEL3	5.5	-0.1	0.1	0.34
Int Mono	YPEL5	7.9	0.08	0.086	0.31
Int Mono	YRDC	4	0.054	0.4	0.68
Int Mono	YTHDC1	4.6	-0.15	0.043	0.21
Int Mono	YTHDC2	6.1	-0.037	0.48	0.74
Int Mono	YTHDF1	6.3	-0.017	0.65	0.85
Int Mono	YTHDF2	7.5	0.05	0.13	0.38
Int Mono	YTHDF3	7.4	0.039	0.51	0.76
Int Mono	YWHAB	9.2	-0.047	0.19	0.47
Int Mono	YWHAE	7.5	0.052	0.19	0.48
Int Mono	YWHAG	3.3	0.13	0.15	0.42
Int Mono	YWHAH	8.5	0.019	0.71	0.88
Int Mono	YWHAQ	7.7	0.053	0.24	0.53
Int Mono	YWHAZ	11	0.015	0.74	0.89
Int Mono	YY1	4.8	-0.016	0.73	0.89
Int Mono	YY1AP1	6.1	0.015	0.69	0.87
Int Mono	YY2	0.55	-0.33	0.065	0.26
Int Mono	ZADH2	5	-0.14	0.13	0.39
Int Mono	ZAK	5.1	-0.13	0.054	0.24
Int Mono	ZBED3	1	-0.43	0.0095	0.082
Int Mono	ZBED4	5	-0.059	0.43	0.7
Int Mono	ZBED5	5.5	-0.12	0.027	0.16
Int Mono	ZBED5-AS1	3.7	-0.033	0.66	0.86
Int Mono	ZBED6	1.3	0.1	0.55	0.78
Int Mono	ZBED6CL	1.7	0.019	0.91	0.97
Int Mono	ZBED8	1.1	0.032	0.84	0.94
Int Mono	ZBP1	4.6	0.93	1.80E-06	0.00011
Int Mono	ZBTB1	5.9	-0.039	0.47	0.73
Int Mono	ZBTB10	2.8	-0.22	0.063	0.26
Int Mono	ZBTB11	6	-0.05	0.41	0.69
Int Mono	ZBTB11-AS1	1.9	-0.0058	0.95	0.98
Int Mono	ZBTB14	5	-0.058	0.24	0.53
Int Mono	ZBTB16	5	2.4	5.10E-08	5.50E-06
Int Mono	ZBTB17	5.3	-0.048	0.37	0.66
Int Mono	ZBTB18	3.1	-0.2	0.042	0.21
Int Mono	ZBTB2	5.6	0.071	0.15	0.42
Int Mono	ZBTB20	5.1	-0.17	0.0061	0.06
Int Mono	ZBTB21	5.3	0.19	0.031	0.17
Int Mono	ZBTB22	3.4	-0.11	0.12	0.38
Int Mono	ZBTB24	4.7	-0.036	0.45	0.72
Int Mono	ZBTB25	3	-0.19	0.02	0.13
Int Mono	ZBTB26	2	-0.13	0.25	0.54
Int Mono	ZBTB3	3.5	-0.028	0.73	0.89
Int Mono	ZBTB33	6.2	-0.13	0.071	0.28
Int Mono	ZBTB34	4.7	-0.046	0.48	0.74
Int Mono	ZBTB37	1.3	-0.29	0.072	0.28
Int Mono	ZBTB38	5.2	0.041	0.53	0.78
Int Mono	ZBTB39	3.5	-0.082	0.31	0.61
Int Mono	ZBTB4	4.7	0.0098	0.91	0.97
Int Mono	ZBTB40	5.2	-0.04	0.63	0.84
Int Mono	ZBTB41	3.5	-0.033	0.7	0.88
Int Mono	ZBTB42	0.51	0.3	0.11	0.36
Int Mono	ZBTB43	5	-0.01	0.83	0.93
Int Mono	ZBTB44	3.5	0.0031	0.97	0.99
Int Mono	ZBTB45	2.7	0.0064	0.95	0.98
Int Mono	ZBTB46	1.8	-0.057	0.74	0.89
Int Mono	ZBTB47	0.73	-0.26	0.14	0.4
Int Mono	ZBTB48	4.8	-0.032	0.47	0.74
Int Mono	ZBTB49	3.7	0.08	0.23	0.52
Int Mono	ZBTB5	2.3	-0.055	0.63	0.84
Int Mono	ZBTB6	3.4	-0.015	0.88	0.95
Int Mono	ZBTB7A	6.8	-0.14	0.084	0.31
Int Mono	ZBTB7B	4.4	0.0061	0.94	0.98
Int Mono	ZBTB7C	0.95	-0.5	0.18	0.46
Int Mono	ZBTB8OS	5	0.093	0.055	0.24
Int Mono	ZBTB9	3.6	0.13	0.15	0.41
Int Mono	ZC2HC1A	4.3	-0.22	0.0074	0.07
Int Mono	ZC2HC1C	0.71	-0.043	0.81	0.92
Int Mono	ZC3H10	4.2	-0.0082	0.9	0.96
Int Mono	ZC3H11A	6.7	-0.0012	0.98	0.99
Int Mono	ZC3H12A	3.4	-0.053	0.52	0.77
Int Mono	ZC3H12C	0.039	-0.23	0.43	0.71
Int Mono	ZC3H12D	3.4	-0.0033	0.97	0.99
Int Mono	ZC3H13	6.4	-0.049	0.15	0.42
Int Mono	ZC3H14	6	-0.022	0.54	0.78
Int Mono	ZC3H15	6.5	0.025	0.55	0.79
Int Mono	ZC3H18	4.8	0.0075	0.89	0.96
Int Mono	ZC3H3	5	0.11	0.079	0.29
Int Mono	ZC3H4	2.1	-0.15	0.17	0.45
Int Mono	ZC3H6	2.7	0.0024	0.98	0.99
Int Mono	ZC3H7A	6.9	-0.026	0.55	0.79
Int Mono	ZC3H7B	2.5	0.035	0.74	0.89
Int Mono	ZC3H8	2.4	-0.17	0.043	0.21
Int Mono	ZC3HAV1	7.3	0.18	0.0015	0.025
Int Mono	ZC3HC1	4.6	0.046	0.38	0.66
Int Mono	ZC4H2	1.7	0.22	0.054	0.24
Int Mono	ZCCHC10	5.1	0.045	0.46	0.72
Int Mono	ZCCHC11	4.2	-0.24	0.003	0.04
Int Mono	ZCCHC14	1.3	-0.17	0.2	0.48
Int Mono	ZCCHC17	4.9	-0.057	0.26	0.55
Int Mono	ZCCHC2	3.7	0.6	3.60E-06	0.00021
Int Mono	ZCCHC24	2.7	-0.09	0.51	0.76
Int Mono	ZCCHC3	3.7	0.084	0.18	0.47
Int Mono	ZCCHC4	3.7	0.034	0.62	0.83
Int Mono	ZCCHC6	8.5	0.29	0.0002	0.0055
Int Mono	ZCCHC7	4.5	-0.14	0.01	0.086
Int Mono	ZCCHC8	5	0.0086	0.87	0.95
Int Mono	ZCCHC9	4.3	0.012	0.82	0.93
Int Mono	ZCRB1	4.9	0.051	0.33	0.63
Int Mono	ZCWPW1	3.7	-0.21	0.038	0.19
Int Mono	ZCWPW2	0.66	-0.021	0.89	0.96
Int Mono	ZDHHC1	3.2	-0.36	0.0016	0.026
Int Mono	ZDHHC12	5	-0.022	0.73	0.89
Int Mono	ZDHHC13	4.4	0.021	0.7	0.88
Int Mono	ZDHHC14	1.5	-0.0037	0.98	0.99
Int Mono	ZDHHC16	5.1	-0.0068	0.87	0.95
Int Mono	ZDHHC17	5.1	0.02	0.76	0.9
Int Mono	ZDHHC18	5	-0.03	0.76	0.9
Int Mono	ZDHHC2	3.8	0.037	0.68	0.87
Int Mono	ZDHHC20	6.8	0.0028	0.97	0.99
Int Mono	ZDHHC21	3.6	-0.097	0.33	0.63
Int Mono	ZDHHC23	0.91	-0.027	0.88	0.95
Int Mono	ZDHHC24	3.6	-0.054	0.47	0.74
Int Mono	ZDHHC3	6.3	0.0073	0.81	0.93
Int Mono	ZDHHC4	5	-0.011	0.82	0.93
Int Mono	ZDHHC5	7	0.088	0.079	0.3
Int Mono	ZDHHC6	6.1	-0.032	0.45	0.72
Int Mono	ZDHHC7	8.1	-0.09	0.03	0.17
Int Mono	ZDHHC8	2.6	-0.1	0.36	0.65
Int Mono	ZDHHC9	2.3	0.2	0.051	0.23
Int Mono	ZEB2	9	0.12	0.0094	0.081
Int Mono	ZEB2-AS1	1.8	-0.034	0.83	0.93
Int Mono	ZER1	5.6	-0.062	0.25	0.54
Int Mono	ZFAND1	4	-0.14	0.023	0.14
Int Mono	ZFAND2A	4	0.0056	0.94	0.98
Int Mono	ZFAND2B	5.4	-0.14	0.0056	0.058
Int Mono	ZFAND3	3.4	0.058	0.54	0.78
Int Mono	ZFAND4	4.6	0.12	0.11	0.36
Int Mono	ZFAND5	9.5	0.023	0.72	0.88
Int Mono	ZFAND6	7	0.019	0.67	0.86
Int Mono	ZFAS1	4.5	-0.091	0.29	0.58
Int Mono	ZFAT	3.2	-0.1	0.33	0.62
Int Mono	ZFC3H1	6.3	-0.16	0.0063	0.062
Int Mono	ZFHX3	4.4	0.025	0.77	0.91
Int Mono	ZFP1	3.5	-0.065	0.41	0.69
Int Mono	ZFP14	3	-0.1	0.29	0.58
Int Mono	ZFP28	0.17	-0.2	0.46	0.73
Int Mono	ZFP3	3.6	-0.042	0.67	0.86
Int Mono	ZFP30	0.45	-0.67	0.0086	0.077
Int Mono	ZFP36	8.9	0.15	0.27	0.57
Int Mono	ZFP36L1	7.6	0.21	0.12	0.37
Int Mono	ZFP36L2	9.5	0.18	0.0063	0.062
Int Mono	ZFP37	0.56	-0.35	0.25	0.54
Int Mono	ZFP41	2.7	-0.19	0.085	0.31
Int Mono	ZFP57	2	0.98	0.041	0.2
Int Mono	ZFP62	3.7	0.094	0.2	0.49
Int Mono	ZFP64	3.4	-0.014	0.84	0.94
Int Mono	ZFP69	3.7	-0.063	0.4	0.68
Int Mono	ZFP69B	1.3	-0.0013	0.99	1
Int Mono	ZFP82	2.3	-0.027	0.84	0.94
Int Mono	ZFP90	4.1	-0.025	0.7	0.88
Int Mono	ZFP91	4	0.059	0.35	0.64
Int Mono	ZFPL1	4.1	-0.0081	0.88	0.96
Int Mono	ZFR	7.3	-0.0046	0.91	0.97
Int Mono	ZFX	5.9	0.034	0.44	0.71
Int Mono	ZFYVE1	5.4	0.029	0.49	0.75
Int Mono	ZFYVE16	6.1	-0.11	0.055	0.24
Int Mono	ZFYVE19	4.8	-0.14	0.025	0.15
Int Mono	ZFYVE21	5.4	-0.054	0.21	0.49
Int Mono	ZFYVE26	4.3	0.036	0.69	0.87
Int Mono	ZFYVE27	5.4	-0.13	0.0014	0.024
Int Mono	ZFYVE28	0.074	-0.15	0.5	0.75
Int Mono	ZG16B	2.7	-0.056	0.59	0.81
Int Mono	ZGLP1	1.2	0.072	0.57	0.8
Int Mono	ZGPAT	5.7	-0.06	0.19	0.48
Int Mono	ZGRF1	3	-0.019	0.86	0.95
Int Mono	ZHX1	5.8	0.026	0.59	0.81
Int Mono	ZHX2	3.4	0.11	0.18	0.47
Int Mono	ZHX3	2.6	-0.28	0.022	0.14
Int Mono	ZIK1	2.1	-0.24	0.074	0.28
Int Mono	ZKSCAN1	6.5	-0.1	0.031	0.17
Int Mono	ZKSCAN2	2.2	0.19	0.14	0.4
Int Mono	ZKSCAN3	3	0.15	0.1	0.34
Int Mono	ZKSCAN4	3.5	0.049	0.51	0.76
Int Mono	ZKSCAN5	4	0.14	0.03	0.17
Int Mono	ZKSCAN7	2	-0.034	0.79	0.92
Int Mono	ZKSCAN8	4.3	-0.12	0.28	0.57
Int Mono	ZMAT1	2.8	-0.2	0.049	0.23
Int Mono	ZMAT2	5.4	0.095	0.061	0.25
Int Mono	ZMAT3	4.5	-0.1	0.17	0.45
Int Mono	ZMAT5	3.8	0.11	0.1	0.34
Int Mono	ZMIZ1	6.8	-0.13	0.0097	0.084
Int Mono	ZMIZ2	4.3	0.05	0.54	0.78
Int Mono	ZMPSTE24	6.6	0.079	0.17	0.44
Int Mono	ZMYM1	4	0.0088	0.88	0.96
Int Mono	ZMYM2	5.6	-0.11	0.043	0.21
Int Mono	ZMYM3	2.9	-0.064	0.5	0.76
Int Mono	ZMYM4	5.8	0.043	0.3	0.6
Int Mono	ZMYM5	5	-0.19	0.00037	0.0086
Int Mono	ZMYM6	6.1	-0.17	0.00026	0.0066
Int Mono	ZMYM6NB	5.6	0.07	0.15	0.42
Int Mono	ZMYND11	4.9	-0.23	0.0052	0.055
Int Mono	ZMYND12	0.24	-0.24	0.31	0.6
Int Mono	ZMYND15	3.2	-0.23	0.074	0.28
Int Mono	ZMYND19	3.5	-0.021	0.76	0.9
Int Mono	ZMYND8	5.2	0.047	0.4	0.68
Int Mono	ZNF10	1.5	-0.13	0.39	0.68
Int Mono	ZNF100	4.6	-0.084	0.39	0.67
Int Mono	ZNF101	4.3	0.026	0.64	0.84
Int Mono	ZNF106	8.1	-0.056	0.1	0.34
Int Mono	ZNF107	3.6	-0.055	0.63	0.84
Int Mono	ZNF112	-0.089	-0.17	0.57	0.8
Int Mono	ZNF117	3.4	0.12	0.29	0.59
Int Mono	ZNF12	5.5	-0.13	0.021	0.14
Int Mono	ZNF121	1.3	0.03	0.82	0.93
Int Mono	ZNF124	4.1	0.082	0.36	0.65
Int Mono	ZNF131	4.8	-0.016	0.77	0.91
Int Mono	ZNF132	1.7	0.12	0.43	0.71
Int Mono	ZNF133	3.3	0.091	0.19	0.47
Int Mono	ZNF134	3.9	-0.036	0.65	0.85
Int Mono	ZNF136	4.4	-0.045	0.51	0.76
Int Mono	ZNF137P	0.44	-0.15	0.41	0.69
Int Mono	ZNF138	2.5	0.086	0.42	0.7
Int Mono	ZNF14	3.3	-0.094	0.35	0.64
Int Mono	ZNF140	4.4	-0.023	0.72	0.89
Int Mono	ZNF141	3	-0.11	0.22	0.51
Int Mono	ZNF142	3.4	-0.088	0.33	0.62
Int Mono	ZNF143	5.7	0.045	0.36	0.65
Int Mono	ZNF146	5.9	0.097	0.17	0.45
Int Mono	ZNF148	6.3	-0.014	0.73	0.89
Int Mono	ZNF154	0.13	-1.2	0.00033	0.0079
Int Mono	ZNF155	1.9	0.11	0.34	0.63
Int Mono	ZNF16	2.9	-0.092	0.27	0.57
Int Mono	ZNF160	5.4	-0.022	0.73	0.89
Int Mono	ZNF165	0.026	-0.14	0.43	0.7
Int Mono	ZNF169	3.2	-0.17	0.034	0.18
Int Mono	ZNF17	3	-0.023	0.8	0.92
Int Mono	ZNF174	3.6	-0.0098	0.86	0.95
Int Mono	ZNF175	2.3	-0.091	0.48	0.74
Int Mono	ZNF18	4.4	-0.031	0.56	0.79
Int Mono	ZNF180	3.7	-0.077	0.25	0.55
Int Mono	ZNF181	3.3	0.028	0.77	0.91
Int Mono	ZNF182	3.8	-0.1	0.21	0.49
Int Mono	ZNF184	3.8	0.033	0.62	0.83
Int Mono	ZNF185	6.4	-0.019	0.9	0.96
Int Mono	ZNF189	2.4	0.061	0.52	0.77
Int Mono	ZNF19	1.6	-0.055	0.64	0.84
Int Mono	ZNF195	4.6	0.023	0.66	0.85
Int Mono	ZNF197	3.3	0.032	0.7	0.88
Int Mono	ZNF2	2.9	-0.007	0.93	0.97
Int Mono	ZNF200	4.5	0.11	0.099	0.33
Int Mono	ZNF202	4	-0.00049	0.99	1
Int Mono	ZNF205	0.54	0.49	0.03	0.17
Int Mono	ZNF207	7.8	0.024	0.46	0.73
Int Mono	ZNF211	4.9	-0.1	0.071	0.28
Int Mono	ZNF212	4.2	-0.013	0.8	0.92
Int Mono	ZNF213	2.5	0.0026	0.98	0.99
Int Mono	ZNF213-AS1	1.4	-0.34	0.0056	0.058
Int Mono	ZNF215	-0.28	-0.59	0.12	0.38
Int Mono	ZNF217	5.7	-0.079	0.43	0.71
Int Mono	ZNF22	5.2	0.11	0.091	0.32
Int Mono	ZNF221	0.05	0.11	0.69	0.87
Int Mono	ZNF222	1.5	0.12	0.37	0.66
Int Mono	ZNF223	2.9	-0.19	0.047	0.22
Int Mono	ZNF224	2.4	-0.011	0.9	0.96
Int Mono	ZNF225	2.8	0.12	0.17	0.45
Int Mono	ZNF226	3.9	-0.029	0.66	0.85
Int Mono	ZNF227	3.9	-0.054	0.47	0.73
Int Mono	ZNF23	3.5	-0.089	0.2	0.49
Int Mono	ZNF230	3.1	-0.0074	0.94	0.98
Int Mono	ZNF232	2.8	0.058	0.48	0.74
Int Mono	ZNF234	3.5	-0.062	0.46	0.72
Int Mono	ZNF235	2.9	0.12	0.23	0.52
Int Mono	ZNF236	4.3	-0.15	0.019	0.13
Int Mono	ZNF24	6.8	-0.04	0.23	0.52
Int Mono	ZNF248	2.9	-0.31	0.0012	0.021
Int Mono	ZNF25	4.9	0.042	0.54	0.78
Int Mono	ZNF250	3.2	-0.036	0.64	0.84
Int Mono	ZNF251	2.2	-0.21	0.05	0.23
Int Mono	ZNF252P	3.7	-0.1	0.28	0.58
Int Mono	ZNF252P-AS1	0.024	-0.31	0.31	0.61
Int Mono	ZNF253	2.5	0.0063	0.96	0.98
Int Mono	ZNF254	3.4	-0.11	0.22	0.51
Int Mono	ZNF256	1.3	-0.56	0.002	0.03
Int Mono	ZNF26	4.3	0.0021	0.97	0.99
Int Mono	ZNF260	3.9	-0.039	0.65	0.85
Int Mono	ZNF263	5.3	-0.012	0.8	0.92
Int Mono	ZNF264	4	-0.053	0.43	0.71
Int Mono	ZNF266	5	-0.17	0.022	0.14
Int Mono	ZNF267	6.1	0.14	0.0084	0.076
Int Mono	ZNF268	4.8	0.041	0.55	0.79
Int Mono	ZNF271P	5.3	-0.023	0.63	0.84
Int Mono	ZNF273	2.8	-0.017	0.86	0.95
Int Mono	ZNF274	4.8	0.013	0.82	0.93
Int Mono	ZNF275	2.9	-0.029	0.79	0.92
Int Mono	ZNF276	4.8	-0.075	0.18	0.46
Int Mono	ZNF277	4.5	-0.063	0.17	0.46
Int Mono	ZNF28	5.1	0.02	0.82	0.93
Int Mono	ZNF280B	0.65	-0.24	0.2	0.49
Int Mono	ZNF280C	2.7	-0.1	0.35	0.64
Int Mono	ZNF280D	3.8	0.057	0.42	0.7
Int Mono	ZNF281	5.9	0.089	0.093	0.32
Int Mono	ZNF282	1.4	-0.11	0.37	0.66
Int Mono	ZNF283	2	0.25	0.037	0.19
Int Mono	ZNF285	0.2	0.0043	0.98	0.99
Int Mono	ZNF286A	2.2	-0.19	0.11	0.34
Int Mono	ZNF287	2	-0.04	0.74	0.89
Int Mono	ZNF292	6.1	-0.073	0.24	0.53
Int Mono	ZNF296	3.8	-0.0064	0.94	0.98
Int Mono	ZNF3	5.1	-0.011	0.79	0.92
Int Mono	ZNF300	2.8	-0.16	0.23	0.52
Int Mono	ZNF302	4.3	-0.1	0.14	0.4
Int Mono	ZNF304	2.8	-0.099	0.42	0.69
Int Mono	ZNF316	4.8	-0.11	0.3	0.59
Int Mono	ZNF317	6.2	0.031	0.44	0.71
Int Mono	ZNF318	4.4	-0.063	0.37	0.66
Int Mono	ZNF319	3.8	0.15	0.079	0.3
Int Mono	ZNF32	3.1	-0.14	0.03	0.17
Int Mono	ZNF32-AS2	0.45	-0.22	0.18	0.46
Int Mono	ZNF320	3.4	0.034	0.74	0.89
Int Mono	ZNF322	3.4	-0.1	0.17	0.46
Int Mono	ZNF324	3.7	-0.15	0.029	0.17
Int Mono	ZNF324B	0.69	0.0008	0.99	1
Int Mono	ZNF326	4.2	-0.03	0.65	0.85
Int Mono	ZNF329	1.5	-0.27	0.18	0.46
Int Mono	ZNF330	5.6	0.062	0.13	0.39
Int Mono	ZNF331	3.9	0.2	0.014	0.11
Int Mono	ZNF333	5.1	-0.11	0.017	0.12
Int Mono	ZNF335	5.3	-0.13	0.02	0.14
Int Mono	ZNF337	3.7	0.04	0.5	0.76
Int Mono	ZNF33A	5.8	-0.11	0.073	0.28
Int Mono	ZNF33B	3.8	-0.27	0.0091	0.08
Int Mono	ZNF34	3.9	0.031	0.62	0.83
Int Mono	ZNF341	3.7	0.037	0.6	0.82
Int Mono	ZNF343	3.3	0.067	0.33	0.62
Int Mono	ZNF345	2.3	-0.21	0.049	0.23
Int Mono	ZNF346	4	-0.073	0.22	0.51
Int Mono	ZNF347	2.9	-0.013	0.9	0.96
Int Mono	ZNF35	3.2	-0.065	0.46	0.73
Int Mono	ZNF350	5.1	0.2	0.0048	0.053
Int Mono	ZNF354A	4.6	-0.04	0.56	0.79
Int Mono	ZNF354B	3.3	-0.015	0.85	0.94
Int Mono	ZNF354C	0.86	-0.044	0.81	0.93
Int Mono	ZNF358	0.24	-0.13	0.47	0.73
Int Mono	ZNF362	4.2	0.12	0.12	0.37
Int Mono	ZNF366	2.2	1	8.30E-07	6.10E-05
Int Mono	ZNF367	0.86	0.45	0.016	0.12
Int Mono	ZNF37A	4.9	0.11	0.074	0.28
Int Mono	ZNF37BP	3.9	-0.19	0.031	0.17
Int Mono	ZNF382	0.13	0.053	0.83	0.93
Int Mono	ZNF383	3.3	-0.11	0.14	0.4
Int Mono	ZNF384	5.5	0.073	0.035	0.19
Int Mono	ZNF385A	6.1	-0.037	0.49	0.75
Int Mono	ZNF394	5.8	-0.022	0.58	0.8
Int Mono	ZNF395	1.3	-0.071	0.66	0.86
Int Mono	ZNF396	1.3	-0.11	0.46	0.73
Int Mono	ZNF397	4	-0.068	0.34	0.63
Int Mono	ZNF398	4.9	-0.0016	0.98	0.99
Int Mono	ZNF404	0.067	0.1	0.66	0.85
Int Mono	ZNF407	4	-0.041	0.69	0.87
Int Mono	ZNF408	4.1	-0.064	0.27	0.56
Int Mono	ZNF41	4.6	-0.15	0.025	0.15
Int Mono	ZNF410	6.4	0.063	0.077	0.29
Int Mono	ZNF414	2.4	-0.0091	0.92	0.97
Int Mono	ZNF416	2.2	0.066	0.54	0.78
Int Mono	ZNF417	2.7	-0.24	0.028	0.16
Int Mono	ZNF418	0.4	-0.53	0.055	0.24
Int Mono	ZNF419	2.6	-0.057	0.56	0.79
Int Mono	ZNF420	3.4	0.086	0.31	0.61
Int Mono	ZNF426	3.8	0.087	0.21	0.5
Int Mono	ZNF428	0.5	-0.16	0.29	0.58
Int Mono	ZNF429	2.8	-0.076	0.57	0.8
Int Mono	ZNF43	3.5	0.011	0.9	0.96
Int Mono	ZNF430	5.2	-0.097	0.065	0.26
Int Mono	ZNF431	4.1	-0.13	0.096	0.33
Int Mono	ZNF432	2.6	-0.15	0.2	0.48
Int Mono	ZNF433	1.3	-0.21	0.17	0.44
Int Mono	ZNF436	4.5	0.023	0.75	0.9
Int Mono	ZNF436-AS1	1.7	-0.52	0.004	0.047
Int Mono	ZNF438	5.3	0.065	0.23	0.52
Int Mono	ZNF439	1.5	-0.084	0.58	0.81
Int Mono	ZNF44	4.4	-0.13	0.04	0.2
Int Mono	ZNF440	3.3	-0.069	0.44	0.71
Int Mono	ZNF441	3.6	0.059	0.58	0.8
Int Mono	ZNF442	0.56	0.23	0.29	0.58
Int Mono	ZNF443	1.5	-0.32	0.022	0.14
Int Mono	ZNF444	2.4	0.19	0.052	0.23
Int Mono	ZNF445	2.7	-0.17	0.18	0.46
Int Mono	ZNF446	2.5	0.055	0.48	0.74
Int Mono	ZNF449	4.2	-0.053	0.53	0.78
Int Mono	ZNF45	4.2	-0.05	0.46	0.73
Int Mono	ZNF451	6.2	-0.02	0.72	0.88
Int Mono	ZNF460	4.1	-0.11	0.31	0.61
Int Mono	ZNF461	1.5	0.053	0.69	0.87
Int Mono	ZNF467	4.6	-0.12	0.13	0.39
Int Mono	ZNF468	5.5	0.038	0.65	0.85
Int Mono	ZNF469	0.57	-0.37	0.041	0.2
Int Mono	ZNF470	1.7	-0.24	0.09	0.32
Int Mono	ZNF473	3.8	0.07	0.32	0.62
Int Mono	ZNF48	0.76	-0.17	0.31	0.6
Int Mono	ZNF480	4.8	-0.023	0.7	0.88
Int Mono	ZNF484	3.6	-0.046	0.6	0.82
Int Mono	ZNF485	1.9	0.16	0.16	0.44
Int Mono	ZNF486	2	-0.14	0.39	0.67
Int Mono	ZNF487	1.8	-0.086	0.45	0.72
Int Mono	ZNF490	4.1	0.047	0.57	0.8
Int Mono	ZNF493	2.4	-0.25	0.059	0.25
Int Mono	ZNF496	3.6	0.39	0.00023	0.0061
Int Mono	ZNF500	3.2	-0.24	0.0021	0.031
Int Mono	ZNF501	1.9	-0.092	0.51	0.76
Int Mono	ZNF502	1.5	-0.032	0.83	0.93
Int Mono	ZNF503	-0.0065	-0.04	0.85	0.94
Int Mono	ZNF503-AS2	0.1	0.22	0.22	0.51
Int Mono	ZNF506	4	0.04	0.6	0.82
Int Mono	ZNF510	2.4	-0.13	0.28	0.58
Int Mono	ZNF511	3.8	0.03	0.63	0.83
Int Mono	ZNF512	5.5	-0.08	0.1	0.34
Int Mono	ZNF512B	0.47	0.19	0.34	0.63
Int Mono	ZNF513	4	-0.1	0.13	0.39
Int Mono	ZNF514	1.2	0.013	0.93	0.97
Int Mono	ZNF516	5.7	-0.15	0.033	0.18
Int Mono	ZNF517	0.69	-0.36	0.023	0.15
Int Mono	ZNF518A	5.6	-0.022	0.69	0.87
Int Mono	ZNF518B	4.6	-0.04	0.6	0.82
Int Mono	ZNF519	1	-0.35	0.029	0.17
Int Mono	ZNF524	3.7	-0.056	0.52	0.77
Int Mono	ZNF525	2.6	-0.019	0.89	0.96
Int Mono	ZNF526	4.3	-0.046	0.47	0.73
Int Mono	ZNF527	2.3	0.086	0.41	0.69
Int Mono	ZNF528	2.1	-0.15	0.27	0.56
Int Mono	ZNF529	2.8	-0.042	0.66	0.86
Int Mono	ZNF529-AS1	0.19	-0.29	0.1	0.34
Int Mono	ZNF530	1.8	0.075	0.59	0.81
Int Mono	ZNF532	2.7	0.012	0.94	0.98
Int Mono	ZNF542P	3	-0.14	0.2	0.48
Int Mono	ZNF543	3	-0.19	0.14	0.4
Int Mono	ZNF544	2.7	0.0036	0.97	0.99
Int Mono	ZNF546	2.8	-0.15	0.097	0.33
Int Mono	ZNF547	0.83	0.06	0.77	0.91
Int Mono	ZNF548	3.6	-0.25	0.0069	0.067
Int Mono	ZNF549	2.7	-0.099	0.34	0.63
Int Mono	ZNF550	3.2	0.12	0.21	0.5
Int Mono	ZNF551	3	-0.13	0.18	0.47
Int Mono	ZNF552	3.1	-0.26	0.0011	0.02
Int Mono	ZNF554	2.2	-0.093	0.46	0.73
Int Mono	ZNF555	4	-0.075	0.29	0.58
Int Mono	ZNF557	3.7	-0.1	0.19	0.47
Int Mono	ZNF558	4.1	-0.034	0.68	0.87
Int Mono	ZNF559	3.9	0.083	0.34	0.63
Int Mono	ZNF561	4.4	0.18	0.0051	0.055
Int Mono	ZNF561-AS1	1.6	-0.068	0.56	0.79
Int Mono	ZNF562	4.9	0.17	0.015	0.11
Int Mono	ZNF563	1.7	-0.12	0.32	0.62
Int Mono	ZNF564	4.6	-0.011	0.86	0.95
Int Mono	ZNF565	3.1	-0.079	0.37	0.66
Int Mono	ZNF566	2.5	-0.21	0.022	0.14
Int Mono	ZNF567	2.8	-0.022	0.81	0.92
Int Mono	ZNF568	2.1	0.12	0.27	0.56
Int Mono	ZNF569	2.4	-0.11	0.3	0.6
Int Mono	ZNF57	2.4	0.071	0.42	0.7
Int Mono	ZNF570	1.3	0.077	0.58	0.8
Int Mono	ZNF571	0.42	0.17	0.38	0.67
Int Mono	ZNF572	0.66	-0.023	0.91	0.97
Int Mono	ZNF573	2.9	-0.32	0.0027	0.037
Int Mono	ZNF574	4.5	-0.023	0.74	0.89
Int Mono	ZNF576	3	0.013	0.85	0.94
Int Mono	ZNF577	3.3	-0.33	0.01	0.087
Int Mono	ZNF580	3	-0.15	0.086	0.31
Int Mono	ZNF581	3.6	-0.092	0.2	0.49
Int Mono	ZNF582	2.2	-0.38	0.00079	0.016
Int Mono	ZNF583	2.6	-0.0053	0.96	0.98
Int Mono	ZNF584	2	0.069	0.56	0.79
Int Mono	ZNF585A	3.8	-0.059	0.31	0.6
Int Mono	ZNF585B	3.1	-0.095	0.35	0.64
Int Mono	ZNF586	3.9	-0.14	0.12	0.38
Int Mono	ZNF587	4.1	-0.18	0.049	0.23
Int Mono	ZNF587B	2.6	0.029	0.77	0.91
Int Mono	ZNF589	4.7	-0.16	0.074	0.28
Int Mono	ZNF592	6	-0.063	0.3	0.6
Int Mono	ZNF593	3.4	0.03	0.73	0.89
Int Mono	ZNF594	1.8	-0.051	0.7	0.87
Int Mono	ZNF595	2.6	-0.097	0.52	0.77
Int Mono	ZNF596	1.2	-0.14	0.41	0.69
Int Mono	ZNF597	3.1	-0.067	0.39	0.68
Int Mono	ZNF598	3.5	0.15	0.067	0.27
Int Mono	ZNF599	0.03	-0.14	0.45	0.72
Int Mono	ZNF600	3.8	0.042	0.75	0.9
Int Mono	ZNF605	2.7	0.055	0.59	0.81
Int Mono	ZNF606	2.6	-0.14	0.22	0.51
Int Mono	ZNF607	0.54	-0.47	0.061	0.25
Int Mono	ZNF609	3	-0.15	0.11	0.36
Int Mono	ZNF611	5.2	-0.11	0.13	0.39
Int Mono	ZNF613	3.3	0.13	0.1	0.34
Int Mono	ZNF614	3.9	-0.0068	0.94	0.98
Int Mono	ZNF615	3.9	0.015	0.86	0.95
Int Mono	ZNF616	3.2	0.044	0.61	0.82
Int Mono	ZNF618	2.2	0.00037	1	1
Int Mono	ZNF619	2.9	-0.003	0.98	0.99
Int Mono	ZNF620	1	-0.16	0.28	0.58
Int Mono	ZNF621	3.7	-0.13	0.19	0.48
Int Mono	ZNF622	5.9	-0.022	0.58	0.8
Int Mono	ZNF623	4	-0.016	0.82	0.93
Int Mono	ZNF624	3.7	0.069	0.43	0.7
Int Mono	ZNF626	0.83	0.11	0.55	0.78
Int Mono	ZNF627	3.6	0.037	0.64	0.84
Int Mono	ZNF629	2.5	-0.091	0.47	0.74
Int Mono	ZNF630	0.38	0.042	0.84	0.94
Int Mono	ZNF638	7	-0.0006	0.99	0.99
Int Mono	ZNF639	4.3	-0.023	0.67	0.86
Int Mono	ZNF641	5.7	-0.0097	0.89	0.96
Int Mono	ZNF644	6.1	-0.024	0.61	0.82
Int Mono	ZNF646	4.1	0.12	0.24	0.53
Int Mono	ZNF649	3.2	-0.1	0.19	0.48
Int Mono	ZNF652	5.9	-0.17	0.024	0.15
Int Mono	ZNF653	1.2	-0.14	0.25	0.54
Int Mono	ZNF654	4.7	0.054	0.41	0.69
Int Mono	ZNF655	7.1	-0.034	0.41	0.69
Int Mono	ZNF658	1.3	0.13	0.48	0.74
Int Mono	ZNF664	1.3	0.0025	0.99	0.99
Int Mono	ZNF665	0.32	0.17	0.47	0.73
Int Mono	ZNF668	3.7	0.031	0.67	0.86
Int Mono	ZNF669	2.7	0.011	0.9	0.96
Int Mono	ZNF670	2.1	0.1	0.43	0.71
Int Mono	ZNF671	3.9	-0.17	0.049	0.23
Int Mono	ZNF672	6	0.031	0.6	0.82
Int Mono	ZNF674	1.2	-0.016	0.91	0.96
Int Mono	ZNF674-AS1	2.2	-0.11	0.26	0.56
Int Mono	ZNF675	3.9	-0.12	0.21	0.5
Int Mono	ZNF677	0.35	-0.2	0.26	0.56
Int Mono	ZNF678	2.7	-0.025	0.82	0.93
Int Mono	ZNF680	3	-0.021	0.82	0.93
Int Mono	ZNF682	0.66	-0.033	0.89	0.96
Int Mono	ZNF684	3.1	0.25	0.0035	0.043
Int Mono	ZNF687	2.5	-0.23	0.068	0.27
Int Mono	ZNF688	4.3	0.06	0.38	0.66
Int Mono	ZNF689	5.6	-0.093	0.038	0.19
Int Mono	ZNF69	0.97	-0.21	0.11	0.35
Int Mono	ZNF691	3.3	-0.062	0.39	0.67
Int Mono	ZNF692	4	-0.095	0.21	0.5
Int Mono	ZNF696	2.8	-0.085	0.32	0.61
Int Mono	ZNF699	2.6	-0.018	0.88	0.95
Int Mono	ZNF7	4.6	-0.11	0.032	0.18
Int Mono	ZNF70	0.48	-0.11	0.53	0.78
Int Mono	ZNF700	4.1	0.026	0.71	0.88
Int Mono	ZNF701	5.1	-0.018	0.8	0.92
Int Mono	ZNF702P	2.4	0.64	0.065	0.26
Int Mono	ZNF703	3.8	-0.3	0.01	0.086
Int Mono	ZNF706	7.6	0.12	0.011	0.09
Int Mono	ZNF707	2.3	-0.027	0.8	0.92
Int Mono	ZNF708	3.3	-0.29	0.0043	0.049
Int Mono	ZNF709	1.2	-0.15	0.41	0.69
Int Mono	ZNF71	3.1	0.047	0.57	0.8
Int Mono	ZNF710	5.8	-0.086	0.19	0.48
Int Mono	ZNF713	2.2	-0.31	0.0078	0.072
Int Mono	ZNF714	3.3	-0.17	0.13	0.39
Int Mono	ZNF717	2.7	0.023	0.79	0.92
Int Mono	ZNF718	2.8	-0.31	0.023	0.15
Int Mono	ZNF720	2.8	0.064	0.36	0.65
Int Mono	ZNF721	4.4	0.061	0.38	0.67
Int Mono	ZNF736	3.8	-0.26	0.019	0.13
Int Mono	ZNF737	1.4	-0.013	0.93	0.97
Int Mono	ZNF738	2.5	-0.43	0.0003	0.0072
Int Mono	ZNF74	3	-0.1	0.22	0.5
Int Mono	ZNF740	2.3	-0.19	0.07	0.28
Int Mono	ZNF746	5.1	0.072	0.17	0.45
Int Mono	ZNF747	3.7	0.017	0.76	0.9
Int Mono	ZNF749	0.99	-0.31	0.048	0.22
Int Mono	ZNF75A	4.3	-0.055	0.38	0.67
Int Mono	ZNF75D	4.5	-0.099	0.083	0.3
Int Mono	ZNF76	4.8	-0.14	0.0078	0.073
Int Mono	ZNF761	4.3	0.051	0.5	0.76
Int Mono	ZNF763	2.3	-0.24	0.053	0.24
Int Mono	ZNF764	2.4	-0.077	0.33	0.62
Int Mono	ZNF765	4.2	0.11	0.17	0.44
Int Mono	ZNF766	5.3	0.15	0.026	0.16
Int Mono	ZNF767P	3.3	-0.4	4.50E-05	0.0016
Int Mono	ZNF768	1.9	0.14	0.2	0.49
Int Mono	ZNF77	1.8	-0.023	0.83	0.93
Int Mono	ZNF770	5.2	-0.11	0.097	0.33
Int Mono	ZNF772	2.9	0.07	0.56	0.79
Int Mono	ZNF773	2.8	-0.018	0.85	0.94
Int Mono	ZNF775	2.1	-0.11	0.3	0.59
Int Mono	ZNF776	4.1	-0.18	0.045	0.21
Int Mono	ZNF777	3.2	-0.11	0.2	0.48
Int Mono	ZNF778	2.5	-0.086	0.27	0.56
Int Mono	ZNF780A	4.6	-0.13	0.13	0.39
Int Mono	ZNF780B	3.4	-0.21	0.05	0.23
Int Mono	ZNF782	1.9	-0.16	0.18	0.47
Int Mono	ZNF783	3.9	-0.11	0.17	0.45
Int Mono	ZNF784	1.6	-0.042	0.68	0.86
Int Mono	ZNF785	3	-0.2	0.041	0.2
Int Mono	ZNF786	4.2	0.023	0.75	0.9
Int Mono	ZNF787	1.1	-0.088	0.71	0.88
Int Mono	ZNF788	0.9	0.28	0.22	0.5
Int Mono	ZNF789	2.3	-0.24	0.0098	0.084
Int Mono	ZNF79	3.6	0.068	0.36	0.65
Int Mono	ZNF790	2	-0.045	0.71	0.88
Int Mono	ZNF791	4.9	-0.12	0.063	0.26
Int Mono	ZNF792	2.9	0.023	0.81	0.92
Int Mono	ZNF799	3.3	-0.014	0.88	0.95
Int Mono	ZNF8	2.2	0.016	0.87	0.95
Int Mono	ZNF800	5.9	0.033	0.39	0.67
Int Mono	ZNF804A	3.7	-0.19	0.026	0.16
Int Mono	ZNF805	4.1	0.029	0.68	0.87
Int Mono	ZNF808	4.4	-0.037	0.66	0.86
Int Mono	ZNF81	2.6	-0.0051	0.96	0.99
Int Mono	ZNF812	0.86	3.3	3.80E-10	8.40E-08
Int Mono	ZNF813	3.5	-0.048	0.63	0.83
Int Mono	ZNF814	1.8	-0.5	0.0058	0.059
Int Mono	ZNF815P	2.7	-0.29	0.00027	0.0066
Int Mono	ZNF816	3.9	0.0022	0.98	0.99
Int Mono	ZNF818P	1	-0.11	0.52	0.77
Int Mono	ZNF821	1.7	0.13	0.23	0.52
Int Mono	ZNF823	1.8	0.12	0.35	0.64
Int Mono	ZNF829	1.4	0.095	0.51	0.76
Int Mono	ZNF83	5	-0.13	0.24	0.53
Int Mono	ZNF830	4.4	-0.026	0.66	0.85
Int Mono	ZNF835	-0.15	-0.16	0.61	0.82
Int Mono	ZNF836	1.5	0.068	0.6	0.82
Int Mono	ZNF837	0.71	-0.18	0.29	0.59
Int Mono	ZNF839	3.1	-0.061	0.41	0.69
Int Mono	ZNF84	4	-0.052	0.5	0.76
Int Mono	ZNF841	2.6	0.072	0.49	0.75
Int Mono	ZNF844	2.9	-0.024	0.85	0.94
Int Mono	ZNF845	4.8	0.02	0.8	0.92
Int Mono	ZNF846	2.3	0.17	0.12	0.37
Int Mono	ZNF85	2.4	-0.23	0.056	0.24
Int Mono	ZNF850	0.39	-0.0011	0.99	1
Int Mono	ZNF852	1.6	-0.14	0.21	0.49
Int Mono	ZNF862	2.8	-0.14	0.085	0.31
Int Mono	ZNF879	3.3	-0.04	0.71	0.88
Int Mono	ZNF880	2.7	-0.2	0.23	0.52
Int Mono	ZNF883	0.13	0.099	0.73	0.89
Int Mono	ZNF888	2.8	0.063	0.56	0.79
Int Mono	ZNF891	1.1	-0.046	0.76	0.9
Int Mono	ZNF91	4	-0.18	0.061	0.25
Int Mono	ZNF92	4.2	0.056	0.43	0.71
Int Mono	ZNF93	3.4	0.032	0.7	0.88
Int Mono	ZNFX1	8.2	0.22	5.00E-05	0.0018
Int Mono	ZNHIT1	5.3	0.0049	0.94	0.98
Int Mono	ZNHIT2	2.9	0.026	0.79	0.92
Int Mono	ZNHIT3	4.6	0.016	0.76	0.9
Int Mono	ZNHIT6	4.1	-0.057	0.38	0.67
Int Mono	ZNRD1	4.6	0.072	0.29	0.59
Int Mono	ZNRD1-AS1	1.4	-0.4	0.0079	0.073
Int Mono	ZNRF1	2.9	-0.049	0.59	0.81
Int Mono	ZNRF2	5.8	0.15	0.0048	0.053
Int Mono	ZNRF2P1	0.38	0.48	0.046	0.22
Int Mono	ZP3	1.3	0.5	0.027	0.16
Int Mono	ZPR1	6	0.073	0.069	0.27
Int Mono	ZRANB1	4.6	-0.043	0.43	0.7
Int Mono	ZRANB2	6.4	-0.085	0.12	0.37
Int Mono	ZRANB3	1.9	0.056	0.65	0.85
Int Mono	ZRSR2	5.7	0.049	0.35	0.64
Int Mono	ZSCAN12	2.8	-0.06	0.54	0.78
Int Mono	ZSCAN16	2.9	-0.019	0.78	0.91
Int Mono	ZSCAN16-AS1	1.9	0.047	0.69	0.87
Int Mono	ZSCAN18	1.2	-0.25	0.2	0.49
Int Mono	ZSCAN2	3	0.089	0.27	0.56
Int Mono	ZSCAN20	1	0.042	0.8	0.92
Int Mono	ZSCAN21	2.1	-0.042	0.59	0.81
Int Mono	ZSCAN22	3	-0.072	0.44	0.71
Int Mono	ZSCAN25	4.7	0.012	0.82	0.93
Int Mono	ZSCAN26	4.2	0.009	0.89	0.96
Int Mono	ZSCAN29	3.4	-0.041	0.68	0.87
Int Mono	ZSCAN30	2.2	0.036	0.75	0.9
Int Mono	ZSCAN32	4.5	-0.0077	0.89	0.96
Int Mono	ZSCAN5A	2.6	0.066	0.47	0.73
Int Mono	ZSCAN9	2.2	0.02	0.84	0.94
Int Mono	ZSWIM1	2.8	-0.058	0.66	0.86
Int Mono	ZSWIM3	2.5	0.025	0.81	0.92
Int Mono	ZSWIM4	0.88	-0.068	0.67	0.86
Int Mono	ZSWIM6	4.7	0.037	0.65	0.85
Int Mono	ZSWIM7	4.4	-0.093	0.07	0.28
Int Mono	ZSWIM8	4.9	0.022	0.75	0.9
Int Mono	ZUFSP	4.7	0.027	0.67	0.86
Int Mono	ZW10	5.1	0.086	0.13	0.39
Int Mono	ZWILCH	3.8	0.075	0.23	0.52
Int Mono	ZWINT	2.3	-0.032	0.78	0.91
Int Mono	ZXDA	2.4	-0.064	0.58	0.8
Int Mono	ZXDB	3.1	-0.11	0.34	0.63
Int Mono	ZXDC	6.2	-0.12	0.024	0.15
Int Mono	ZYG11B	5.5	-0.018	0.78	0.91
Int Mono	ZYX	9	0.14	0.017	0.12
Int Mono	ZZEF1	5.7	-0.17	0.072	0.28
Int Mono	ZZZ3	5.2	-0.1	0.11	0.36
NC Mono	A1BG	0.79	-0.21	0.27	0.56
NC Mono	A2ML1	0.48	-0.19	0.38	0.66
NC Mono	AAAS	5.3	-0.14	0.00033	0.008
NC Mono	AACS	2.1	0.14	0.34	0.62
NC Mono	AAED1	3.8	0.2	0.0063	0.063
NC Mono	AAGAB	6.2	0.02	0.54	0.78
NC Mono	AAK1	4.4	-0.097	0.17	0.44
NC Mono	AAMDC	1.8	0.14	0.2	0.48
NC Mono	AAMP	7.1	-0.048	0.24	0.52
NC Mono	AAR2	6.1	0.043	0.22	0.5
NC Mono	AARS	5.9	0.078	0.13	0.38
NC Mono	AARS2	4.3	-0.085	0.11	0.34
NC Mono	AASDH	4.2	0.037	0.48	0.74
NC Mono	AASDHPPT	6.3	0.0089	0.82	0.93
NC Mono	AATBC	6.9	-0.27	0.00045	0.01
NC Mono	AATF	7	0.043	0.11	0.35
NC Mono	AATK	1.5	-0.16	0.32	0.61
NC Mono	ABALON	0.6	-0.43	0.0078	0.073
NC Mono	ABAT	4	-0.4	0.00047	0.011
NC Mono	ABCA1	4.9	0.44	0.015	0.11
NC Mono	ABCA11P	0.74	0.045	0.75	0.9
NC Mono	ABCA2	0.6	0.068	0.74	0.89
NC Mono	ABCA3	2.1	-0.031	0.82	0.93
NC Mono	ABCA5	0.03	-0.24	0.35	0.64
NC Mono	ABCA7	6.1	-0.061	0.45	0.72
NC Mono	ABCB10	5.8	-0.015	0.73	0.89
NC Mono	ABCB6	0.93	-0.4	0.024	0.14
NC Mono	ABCB7	4.4	-0.1	0.028	0.16
NC Mono	ABCB8	4.2	-0.089	0.12	0.37
NC Mono	ABCC1	5.6	-0.12	0.1	0.34
NC Mono	ABCC10	4.9	-0.065	0.26	0.55
NC Mono	ABCC2	0.88	-0.19	0.3	0.58
NC Mono	ABCC3	7	-0.055	0.6	0.82
NC Mono	ABCC4	3.7	-0.16	0.22	0.5
NC Mono	ABCC5	4.6	0.02	0.81	0.92
NC Mono	ABCD1	4.2	0.21	0.01	0.084
NC Mono	ABCD3	5.3	-0.1	0.1	0.34
NC Mono	ABCD4	4.8	-0.022	0.64	0.84
NC Mono	ABCE1	6	-0.066	0.25	0.54
NC Mono	ABCF1	5.5	0.005	0.92	0.97
NC Mono	ABCF2	5.7	0.019	0.64	0.84
NC Mono	ABCF3	6.2	0.034	0.27	0.56
NC Mono	ABCG1	3.5	0.63	0.015	0.11
NC Mono	ABHD10	6.1	0.065	0.17	0.44
NC Mono	ABHD11	5	0.0068	0.93	0.98
NC Mono	ABHD12	5.9	-0.018	0.62	0.83
NC Mono	ABHD12B	0.48	-0.53	0.0073	0.069
NC Mono	ABHD13	5.8	-0.021	0.63	0.83
NC Mono	ABHD14A	1	-0.14	0.18	0.46
NC Mono	ABHD14B	4.1	-0.051	0.38	0.67
NC Mono	ABHD15	3.2	0.1	0.21	0.48
NC Mono	ABHD16A	6.6	0.012	0.74	0.89
NC Mono	ABHD16B	1.8	-0.055	0.63	0.83
NC Mono	ABHD17A	5.5	-0.022	0.76	0.9
NC Mono	ABHD17B	4.5	-0.026	0.59	0.81
NC Mono	ABHD17C	1.2	-0.052	0.71	0.88
NC Mono	ABHD2	6.7	-0.066	0.41	0.69
NC Mono	ABHD3	7.3	-0.019	0.65	0.84
NC Mono	ABHD4	4.5	-0.0027	0.96	0.99
NC Mono	ABHD5	4.9	-0.089	0.13	0.38
NC Mono	ABHD6	5.9	-0.066	0.37	0.65
NC Mono	ABHD8	3.5	-0.032	0.69	0.86
NC Mono	ABI1	7.4	0.0037	0.93	0.98
NC Mono	ABI2	3.6	-0.16	0.04	0.19
NC Mono	ABI3	8.9	0.13	0.0022	0.031
NC Mono	ABL1	4.5	-0.071	0.35	0.63
NC Mono	ABL2	1.6	-0.24	0.11	0.34
NC Mono	ABLIM2	-0.011	0.069	0.74	0.89
NC Mono	ABR	7	-0.035	0.47	0.73
NC Mono	ABRA	0.43	-0.18	0.38	0.66
NC Mono	ABRACL	7.4	0.093	0.18	0.45
NC Mono	ABT1	5.8	0.023	0.55	0.78
NC Mono	ABTB1	6.3	-0.065	0.26	0.55
NC Mono	ABTB2	1.4	0.1	0.6	0.81
NC Mono	ACAA1	7.8	-0.074	0.06	0.25
NC Mono	ACAA2	6.9	-0.16	0.0074	0.071
NC Mono	ACACA	3	-0.18	0.1	0.34
NC Mono	ACACB	1.9	-0.32	0.05	0.22
NC Mono	ACAD10	5.6	-0.086	0.069	0.27
NC Mono	ACAD11	1.3	-0.38	0.0051	0.054
NC Mono	ACAD8	5.6	-0.057	0.16	0.42
NC Mono	ACAD9	5.4	0.036	0.5	0.75
NC Mono	ACADM	5.7	-0.0026	0.95	0.99
NC Mono	ACADS	4.6	-0.013	0.84	0.93
NC Mono	ACADSB	4.2	0.043	0.59	0.81
NC Mono	ACADVL	7.9	-0.11	0.083	0.3
NC Mono	ACAP1	2.1	0.053	0.74	0.89
NC Mono	ACAP2	7.7	-0.078	0.0083	0.075
NC Mono	ACAP3	4.8	-0.094	0.16	0.42
NC Mono	ACAT1	5.4	-0.048	0.34	0.63
NC Mono	ACAT2	3.6	0.036	0.62	0.83
NC Mono	ACBD3	6.1	0.099	0.035	0.18
NC Mono	ACBD4	2.5	0.014	0.84	0.94
NC Mono	ACBD5	5.5	0.038	0.36	0.64
NC Mono	ACBD6	4.8	-0.045	0.34	0.63
NC Mono	ACCS	5	0.16	0.46	0.73
NC Mono	ACD	4.1	0.064	0.26	0.55
NC Mono	ACE	3.8	0.78	3.60E-05	0.0015
NC Mono	ACER3	6.1	-0.086	0.084	0.3
NC Mono	ACIN1	5.5	-0.087	0.13	0.38
NC Mono	ACKR3	2.4	-0.21	0.4	0.68
NC Mono	ACLY	7.2	0.0057	0.9	0.96
NC Mono	ACO1	4.6	-0.16	0.028	0.16
NC Mono	ACO2	7.3	-0.035	0.39	0.67
NC Mono	ACOT1	0.3	-0.11	0.5	0.75
NC Mono	ACOT11	1.2	-0.021	0.89	0.96
NC Mono	ACOT13	4.3	0.18	0.0046	0.051
NC Mono	ACOT2	3.1	0.0033	0.97	0.99
NC Mono	ACOT7	1.5	-0.13	0.31	0.59
NC Mono	ACOT8	4.2	0.0072	0.89	0.96
NC Mono	ACOT9	7.1	0.055	0.083	0.3
NC Mono	ACOX1	5.6	-0.052	0.38	0.66
NC Mono	ACOX2	0.9	-0.071	0.69	0.87
NC Mono	ACOX3	4.8	-0.041	0.41	0.69
NC Mono	ACP1	6.2	0.024	0.46	0.73
NC Mono	ACP2	7	0.52	1.20E-11	5.20E-09
NC Mono	ACP5	3.1	-0.0067	0.97	0.99
NC Mono	ACP6	1	0.17	0.28	0.57
NC Mono	ACPP	5.2	-0.069	0.62	0.83
NC Mono	ACRBP	5	0.038	0.52	0.77
NC Mono	ACRC	0.49	-0.16	0.42	0.7
NC Mono	ACSF2	4	0.0021	0.97	0.99
NC Mono	ACSF3	4.7	0.061	0.43	0.71
NC Mono	ACSL1	7.8	0.54	7.40E-09	1.10E-06
NC Mono	ACSL3	6.3	0.21	9.30E-05	0.0031
NC Mono	ACSL4	6.9	-0.018	0.72	0.88
NC Mono	ACSL5	7.3	-0.012	0.83	0.93
NC Mono	ACSS1	7.1	-0.16	0.00065	0.013
NC Mono	ACSS2	5.3	0.019	0.69	0.86
NC Mono	ACTA2	2.7	0.38	0.058	0.24
NC Mono	ACTB	14	0.034	0.46	0.73
NC Mono	ACTG1	11	0.015	0.79	0.92
NC Mono	ACTG1P20	1.8	-0.27	0.045	0.21
NC Mono	ACTL10	2.6	-0.034	0.77	0.91
NC Mono	ACTL6A	5.5	-0.041	0.33	0.62
NC Mono	ACTN1	5.1	0.087	0.45	0.72
NC Mono	ACTN4	4.3	0.1	0.18	0.45
NC Mono	ACTR10	6.4	0.00024	0.99	1
NC Mono	ACTR1A	7.3	0.06	0.049	0.22
NC Mono	ACTR1B	3.2	-0.27	0.00037	0.0087
NC Mono	ACTR2	9.9	-0.015	0.8	0.92
NC Mono	ACTR3	10	0.014	0.72	0.88
NC Mono	ACTR3B	2.7	0.026	0.72	0.88
NC Mono	ACTR5	4.7	-0.11	0.023	0.14
NC Mono	ACTR6	4.7	0.003	0.95	0.98
NC Mono	ACTR8	5.2	-0.059	0.17	0.45
NC Mono	ACVR1	4.1	-0.044	0.47	0.73
NC Mono	ACVR1B	3.6	-0.063	0.47	0.73
NC Mono	ACVR2A	3.6	-0.042	0.55	0.79
NC Mono	ACVR2B	-0.14	-0.33	0.2	0.48
NC Mono	ACY3	2.7	0.62	0.0019	0.028
NC Mono	ACYP1	1.8	-0.031	0.73	0.89
NC Mono	ACYP2	1.9	-0.13	0.19	0.47
NC Mono	ADA	8	0.24	0.0005	0.011
NC Mono	ADAL	2.6	0.17	0.082	0.3
NC Mono	ADAM10	8.9	0.055	0.38	0.66
NC Mono	ADAM15	5.8	-0.021	0.82	0.93
NC Mono	ADAM17	6.3	0.16	0.059	0.24
NC Mono	ADAM1A	0.79	-0.34	0.038	0.19
NC Mono	ADAM28	0.7	-0.045	0.87	0.95
NC Mono	ADAM8	6.1	-0.21	0.091	0.32
NC Mono	ADAM9	5.1	-0.053	0.46	0.73
NC Mono	ADAMDEC1	0.37	0.02	0.95	0.98
NC Mono	ADAMTS2	1.2	4.7	1.30E-13	1.20E-10
NC Mono	ADAMTSL4	4.9	0.14	0.11	0.36
NC Mono	ADAMTSL4-AS1	1.7	0.25	0.22	0.5
NC Mono	ADAMTSL5	0.71	0.31	0.099	0.33
NC Mono	ADAP1	6.7	-0.097	0.19	0.46
NC Mono	ADAP2	7.4	0.14	0.0042	0.048
NC Mono	ADAR	9.5	0.33	6.40E-07	5.20E-05
NC Mono	ADARB1	2.9	-0.034	0.85	0.94
NC Mono	ADAT1	5.5	0.014	0.79	0.92
NC Mono	ADAT2	2.4	-0.085	0.48	0.74
NC Mono	ADAT3	1.5	-0.066	0.64	0.84
NC Mono	ADCK1	3.9	-0.29	6.40E-05	0.0023
NC Mono	ADCK2	5	-0.1	0.038	0.19
NC Mono	ADCK3	5.7	-0.089	0.051	0.22
NC Mono	ADCK4	5	-0.048	0.29	0.58
NC Mono	ADCK5	4	-0.07	0.32	0.61
NC Mono	ADCY10P1	0.16	-0.28	0.21	0.49
NC Mono	ADCY3	1.4	-0.31	0.066	0.26
NC Mono	ADCY4	1.3	-0.2	0.17	0.44
NC Mono	ADCY7	8.7	0.054	0.27	0.55
NC Mono	ADCY9	3.3	0.19	0.062	0.25
NC Mono	ADD1	7.3	0.0022	0.96	0.99
NC Mono	ADD2	4.1	0.16	0.29	0.58
NC Mono	ADD3	7.5	-0.016	0.76	0.9
NC Mono	ADGRA2	0.23	0.13	0.61	0.82
NC Mono	ADGRB3	-0.18	-0.24	0.5	0.75
NC Mono	ADGRD1	3.3	-0.36	0.029	0.16
NC Mono	ADGRE1	7.2	-0.13	0.12	0.37
NC Mono	ADGRE2	9.7	-0.036	0.58	0.8
NC Mono	ADGRE3	6.5	-0.5	0.00015	0.0044
NC Mono	ADGRE4P	3.7	-0.48	0.077	0.29
NC Mono	ADGRE5	11	-0.08	0.1	0.34
NC Mono	ADGRF3	0.55	-0.059	0.74	0.89
NC Mono	ADGRG6	-0.1	-0.068	0.84	0.94
NC Mono	ADGRL1	0.65	-0.11	0.49	0.75
NC Mono	ADH5	5.1	0.062	0.3	0.59
NC Mono	ADHFE1	0.8	-0.48	0.012	0.093
NC Mono	ADI1	6.6	-0.011	0.8	0.92
NC Mono	ADIPOR1	7.7	0.071	0.035	0.18
NC Mono	ADIPOR2	2	-0.063	0.63	0.84
NC Mono	ADK	7	-0.33	0.025	0.15
NC Mono	ADM	5.7	1.2	4.80E-14	8.00E-11
NC Mono	ADNP	4.5	0.037	0.5	0.75
NC Mono	ADNP-AS1	0.67	-0.13	0.32	0.61
NC Mono	ADNP2	4	-0.025	0.72	0.88
NC Mono	ADO	3.1	0.26	0.011	0.087
NC Mono	ADORA1	-0.25	-0.33	0.46	0.73
NC Mono	ADORA2B	3.6	-0.22	0.13	0.39
NC Mono	ADORA3	2.1	0.78	3.80E-05	0.0015
NC Mono	ADPGK	7.4	-0.0063	0.85	0.94
NC Mono	ADPGK-AS1	1.3	-0.12	0.42	0.7
NC Mono	ADPRH	5.6	0.17	0.0074	0.071
NC Mono	ADPRHL2	5.8	0.082	0.094	0.32
NC Mono	ADPRM	3.5	0.019	0.8	0.92
NC Mono	ADRB2	6.5	0.19	0.02	0.13
NC Mono	ADRBK1	9.4	-0.091	0.016	0.11
NC Mono	ADRBK2	7.9	0.016	0.74	0.89
NC Mono	ADRM1	6.6	-0.0047	0.93	0.98
NC Mono	ADSL	5.8	0.016	0.65	0.84
NC Mono	ADSS	5.7	0.15	0.1	0.34
NC Mono	ADSSL1	1.6	-0.055	0.7	0.87
NC Mono	ADTRP	0.23	0.027	0.92	0.97
NC Mono	AEBP2	3.6	-0.092	0.19	0.46
NC Mono	AEN	5	0.8	6.00E-11	2.00E-08
NC Mono	AES	4.6	0.11	0.4	0.68
NC Mono	AFF1	4.6	0.19	0.054	0.23
NC Mono	AFF3	1.8	-0.39	0.033	0.17
NC Mono	AFF4	5.4	-0.099	0.11	0.36
NC Mono	AFG3L1P	4.4	-0.042	0.43	0.7
NC Mono	AFG3L2	5.5	-0.073	0.11	0.34
NC Mono	AFMID	2.8	-0.083	0.63	0.83
NC Mono	AFTPH	6.9	-0.019	0.65	0.84
NC Mono	AGA	5.8	-0.05	0.42	0.7
NC Mono	AGAP2	0.83	0.19	0.15	0.42
NC Mono	AGAP3	4	-0.0066	0.94	0.98
NC Mono	AGAP4	2.1	0.013	0.89	0.96
NC Mono	AGAP5	1.2	0.0084	0.94	0.98
NC Mono	AGAP6	3.2	-0.065	0.39	0.67
NC Mono	AGAP9	1	0.085	0.72	0.88
NC Mono	AGBL2	0.59	-0.089	0.65	0.84
NC Mono	AGBL3	-0.057	0.0044	0.98	0.99
NC Mono	AGBL5	3.1	-0.01	0.88	0.96
NC Mono	AGER	1.7	-0.094	0.49	0.74
NC Mono	AGFG1	7	0.13	0.022	0.13
NC Mono	AGFG2	1.4	-0.017	0.88	0.96
NC Mono	AGGF1	5.8	-0.014	0.7	0.87
NC Mono	AGK	4.5	0.03	0.55	0.79
NC Mono	AGL	4.2	-0.041	0.6	0.81
NC Mono	AGO1	5.5	-0.25	0.0011	0.019
NC Mono	AGO2	5.1	0.012	0.85	0.94
NC Mono	AGO3	4.6	-0.13	0.032	0.17
NC Mono	AGO4	6.6	-0.11	0.033	0.17
NC Mono	AGPAT1	3.7	0.12	0.061	0.25
NC Mono	AGPAT2	6.1	-0.093	0.18	0.46
NC Mono	AGPAT3	7.2	0.1	0.039	0.19
NC Mono	AGPAT4	3.6	-0.24	0.011	0.087
NC Mono	AGPAT4-IT1	1.6	-0.31	0.069	0.27
NC Mono	AGPAT5	5.3	0.052	0.43	0.7
NC Mono	AGPS	6.5	0.037	0.48	0.74
NC Mono	AGRN	-0.37	1.2	3.30E-05	0.0014
NC Mono	AGTPBP1	6.7	-0.074	0.084	0.3
NC Mono	AGTRAP	7.3	-0.034	0.56	0.79
NC Mono	AHCTF1	6.3	0.0049	0.95	0.98
NC Mono	AHCY	5.3	-0.045	0.36	0.65
NC Mono	AHCYL1	7.1	-0.022	0.52	0.76
NC Mono	AHCYL2	5.1	-0.2	0.0011	0.019
NC Mono	AHDC1	0.3	-0.00049	1	1
NC Mono	AHI1	1.4	-0.045	0.81	0.92
NC Mono	AHNAK	8.6	-0.13	0.32	0.61
NC Mono	AHNAK2	0.099	-0.78	0.0016	0.024
NC Mono	AHR	5.4	0.27	0.046	0.21
NC Mono	AHSA1	6.5	0.075	0.1	0.33
NC Mono	AHSA2	6.5	-0.14	0.074	0.28
NC Mono	AIDA	4.5	0.2	0.00012	0.0037
NC Mono	AIF1	11	0.17	0.0061	0.062
NC Mono	AIFM1	5.3	-0.054	0.2	0.48
NC Mono	AIFM2	1.5	-0.29	0.036	0.18
NC Mono	AIFM3	3.6	-0.14	0.18	0.45
NC Mono	AIG1	4.5	-0.022	0.71	0.88
NC Mono	AIM1	7.3	0.091	0.16	0.42
NC Mono	AIM1L	0.12	-0.69	0.063	0.25
NC Mono	AIM2	5.3	0.83	1.30E-05	0.0006
NC Mono	AIMP1	5.6	0.097	0.033	0.17
NC Mono	AIMP2	3.7	-0.015	0.8	0.92
NC Mono	AIP	6.2	-0.085	0.098	0.33
NC Mono	AK1	-0.12	0.11	0.6	0.81
NC Mono	AK2	7.7	0.09	0.01	0.085
NC Mono	AK3	4	-0.24	0.0044	0.05
NC Mono	AK6	3.8	0.05	0.36	0.65
NC Mono	AK9	3.3	-0.12	0.2	0.48
NC Mono	AKAP1	4.2	-0.013	0.86	0.94
NC Mono	AKAP10	6.9	0.0035	0.94	0.98
NC Mono	AKAP11	4.6	-0.049	0.53	0.77
NC Mono	AKAP12	-0.3	-0.21	0.55	0.79
NC Mono	AKAP13	9.5	0.058	0.23	0.51
NC Mono	AKAP7	3.9	0.13	0.16	0.43
NC Mono	AKAP8	5.7	-0.075	0.039	0.19
NC Mono	AKAP8L	6.7	-0.038	0.25	0.54
NC Mono	AKAP9	6.8	-0.12	0.018	0.12
NC Mono	AKIP1	3.5	0.052	0.51	0.76
NC Mono	AKIRIN1	6.5	-0.073	0.047	0.21
NC Mono	AKIRIN2	6.8	0.09	0.023	0.14
NC Mono	AKNA	5.3	-0.14	0.083	0.3
NC Mono	AKR1A1	6.7	0.024	0.62	0.83
NC Mono	AKR1B1	4.5	-0.18	0.028	0.16
NC Mono	AKR7A2	5.4	-0.086	0.071	0.27
NC Mono	AKT1	7.7	-0.058	0.16	0.42
NC Mono	AKT1S1	2.5	-0.0024	0.97	0.99
NC Mono	AKT2	2.8	0.15	0.1	0.34
NC Mono	AKT3	1.6	-0.38	0.046	0.21
NC Mono	AKTIP	3.2	-0.098	0.18	0.45
NC Mono	ALAD	5.3	-0.11	0.022	0.13
NC Mono	ALAS1	6	0.005	0.93	0.98
NC Mono	ALCAM	3.6	-0.026	0.77	0.91
NC Mono	ALDH16A1	6.6	-0.11	0.07	0.27
NC Mono	ALDH18A1	3.4	0.11	0.22	0.5
NC Mono	ALDH1A1	3	0.095	0.67	0.85
NC Mono	ALDH1A3	0.58	0.16	0.37	0.65
NC Mono	ALDH1B1	3.3	-0.04	0.66	0.85
NC Mono	ALDH2	6.7	-0.13	0.2	0.48
NC Mono	ALDH3A2	6	-0.078	0.077	0.29
NC Mono	ALDH3B1	7.7	0.02	0.62	0.83
NC Mono	ALDH4A1	3.5	0.22	0.0032	0.039
NC Mono	ALDH6A1	3.8	-0.058	0.44	0.71
NC Mono	ALDH9A1	6.5	-0.09	0.015	0.11
NC Mono	ALDOA	10	-0.00056	0.99	1
NC Mono	ALDOC	3.2	0.072	0.39	0.67
NC Mono	ALG1	4.3	-0.0062	0.9	0.96
NC Mono	ALG10	1.9	0.039	0.75	0.9
NC Mono	ALG10B	1.3	0.1	0.45	0.72
NC Mono	ALG11	3.5	0.068	0.27	0.56
NC Mono	ALG12	4.8	-0.02	0.64	0.84
NC Mono	ALG13	4.7	-0.014	0.79	0.91
NC Mono	ALG14	2.3	0.11	0.23	0.51
NC Mono	ALG2	5.3	-0.045	0.2	0.48
NC Mono	ALG3	5.4	0.087	0.031	0.17
NC Mono	ALG5	5.2	-0.037	0.4	0.68
NC Mono	ALG6	5	0.039	0.42	0.7
NC Mono	ALG8	5.3	-0.0025	0.96	0.99
NC Mono	ALG9	3.7	-0.029	0.64	0.84
NC Mono	ALK	0.045	-0.16	0.43	0.7
NC Mono	ALKBH1	4.4	-0.024	0.66	0.85
NC Mono	ALKBH2	2.6	-0.058	0.49	0.75
NC Mono	ALKBH3	4.5	0.15	0.0073	0.07
NC Mono	ALKBH4	3.4	-0.14	0.036	0.18
NC Mono	ALKBH5	7	0.0072	0.85	0.94
NC Mono	ALKBH6	4.1	-0.024	0.67	0.85
NC Mono	ALKBH7	3.6	-0.14	0.12	0.36
NC Mono	ALKBH8	3.9	-0.02	0.78	0.91
NC Mono	ALMS1	3.3	-0.15	0.17	0.44
NC Mono	ALOX12	2.3	-0.18	0.085	0.3
NC Mono	ALOX12-AS1	1.8	-0.25	0.032	0.17
NC Mono	ALOX5	8.9	0.078	0.15	0.41
NC Mono	ALPK1	5.7	0.2	0.0011	0.019
NC Mono	ALPK2	0.89	-0.54	0.009	0.079
NC Mono	ALS2	4.1	0.051	0.52	0.77
NC Mono	ALS2CL	0.81	-0.17	0.49	0.74
NC Mono	ALS2CR12	0.77	-0.18	0.23	0.52
NC Mono	ALYREF	4.7	0.082	0.2	0.47
NC Mono	AMBRA1	4.1	0.011	0.9	0.96
NC Mono	AMD1	7.1	0.02	0.61	0.82
NC Mono	AMDHD1	1.4	0.17	0.24	0.52
NC Mono	AMDHD2	4.8	0.06	0.48	0.74
NC Mono	AMFR	6.4	-0.37	0.0019	0.027
NC Mono	AMICA1	8.8	-0.17	0.038	0.19
NC Mono	AMIGO2	1.9	0.89	2.20E-05	0.00097
NC Mono	AMIGO3	0.65	0.044	0.79	0.91
NC Mono	AMMECR1	3.6	-0.068	0.27	0.55
NC Mono	AMMECR1L	4.2	-0.042	0.54	0.78
NC Mono	AMN1	2.4	-0.036	0.65	0.84
NC Mono	AMOT	0.61	-0.65	0.0025	0.033
NC Mono	AMOTL1	0.094	-0.41	0.19	0.46
NC Mono	AMPD2	8.5	-0.039	0.3	0.59
NC Mono	AMPD3	4.3	0.15	0.28	0.56
NC Mono	AMT	2.5	-0.13	0.24	0.52
NC Mono	AMY2B	3.2	0.0086	0.94	0.98
NC Mono	AMZ2	5.8	-0.074	0.068	0.27
NC Mono	AMZ2P1	4.5	-0.037	0.56	0.79
NC Mono	ANAPC1	4.9	-0.17	0.044	0.2
NC Mono	ANAPC10	3.5	0.064	0.31	0.59
NC Mono	ANAPC11	5.9	0.074	0.28	0.57
NC Mono	ANAPC13	6.3	0.02	0.69	0.87
NC Mono	ANAPC15	1.9	-0.04	0.71	0.88
NC Mono	ANAPC16	6.5	0.1	0.095	0.32
NC Mono	ANAPC2	3.2	-0.071	0.53	0.77
NC Mono	ANAPC4	6	0.061	0.2	0.48
NC Mono	ANAPC5	7.7	-0.065	0.022	0.14
NC Mono	ANAPC7	5.4	-0.0037	0.92	0.97
NC Mono	ANGEL1	5.6	-0.035	0.57	0.8
NC Mono	ANGEL2	5.4	-0.051	0.29	0.58
NC Mono	ANGPT1	0.81	-0.38	0.094	0.32
NC Mono	ANGPT2	0.73	-0.5	0.0094	0.081
NC Mono	ANGPT4	0.79	-0.011	0.94	0.98
NC Mono	ANKAR	2.8	-0.33	0.00048	0.011
NC Mono	ANKDD1A	2.7	0.045	0.63	0.83
NC Mono	ANKFY1	7.8	0.17	0.0053	0.056
NC Mono	ANKH	4.6	-0.16	0.15	0.41
NC Mono	ANKHD1	2.1	-0.13	0.22	0.5
NC Mono	ANKIB1	4	0.028	0.63	0.83
NC Mono	ANKLE1	4.2	-0.22	0.01	0.086
NC Mono	ANKLE2	6.7	-0.032	0.4	0.68
NC Mono	ANKMY1	3.3	-0.15	0.077	0.29
NC Mono	ANKMY2	4.7	-0.027	0.58	0.8
NC Mono	ANKRA2	4.6	0.013	0.8	0.92
NC Mono	ANKRD10	6.2	-0.065	0.15	0.41
NC Mono	ANKRD11	6.3	-0.065	0.13	0.38
NC Mono	ANKRD12	7.2	-0.044	0.32	0.61
NC Mono	ANKRD13A	7.8	-0.0053	0.9	0.96
NC Mono	ANKRD13C	5.5	-0.016	0.73	0.89
NC Mono	ANKRD13D	6	-0.15	0.075	0.28
NC Mono	ANKRD16	2.4	-0.048	0.58	0.8
NC Mono	ANKRD17	6.1	-0.05	0.22	0.51
NC Mono	ANKRD19P	0.084	-0.43	0.03	0.16
NC Mono	ANKRD22	3.7	1.5	1.60E-06	0.00011
NC Mono	ANKRD23	0.56	-0.14	0.38	0.66
NC Mono	ANKRD26	3.4	-0.19	0.02	0.13
NC Mono	ANKRD27	6.4	-0.05	0.3	0.58
NC Mono	ANKRD28	2.4	0.51	0.0064	0.063
NC Mono	ANKRD34B	0.055	0.22	0.54	0.78
NC Mono	ANKRD36	3.3	-0.31	0.014	0.1
NC Mono	ANKRD36B	2.3	-0.31	0.044	0.2
NC Mono	ANKRD36BP1	4.2	-0.14	0.23	0.52
NC Mono	ANKRD36C	2.7	-0.24	0.07	0.27
NC Mono	ANKRD37	0.75	0.017	0.9	0.96
NC Mono	ANKRD39	2.7	0.026	0.75	0.9
NC Mono	ANKRD40	4.2	0.087	0.23	0.51
NC Mono	ANKRD42	4.5	-0.098	0.09	0.31
NC Mono	ANKRD44	7.9	-0.12	0.0031	0.039
NC Mono	ANKRD44-IT1	2	-0.29	0.13	0.38
NC Mono	ANKRD46	2.8	0.031	0.71	0.88
NC Mono	ANKRD49	4.9	-0.013	0.77	0.91
NC Mono	ANKRD50	4.8	-0.18	0.067	0.26
NC Mono	ANKRD52	4.2	-0.19	0.014	0.11
NC Mono	ANKRD54	4.4	-0.028	0.55	0.79
NC Mono	ANKRD6	2.5	-0.12	0.28	0.56
NC Mono	ANKRD9	1.2	0.21	0.18	0.45
NC Mono	ANKS1A	5.7	0.29	0.0022	0.031
NC Mono	ANKS3	2.8	-0.11	0.19	0.47
NC Mono	ANKS6	0.34	-0.11	0.59	0.81
NC Mono	ANKZF1	6	-0.11	0.029	0.16
NC Mono	ANO10	4.6	0.017	0.76	0.9
NC Mono	ANO5	0.43	0.24	0.42	0.7
NC Mono	ANO6	6.4	-0.0087	0.85	0.94
NC Mono	ANO8	0.13	-0.18	0.4	0.68
NC Mono	ANP32A	6.1	0.16	0.088	0.31
NC Mono	ANP32A-IT1	2.3	-0.24	0.1	0.33
NC Mono	ANP32B	5.8	-0.054	0.34	0.63
NC Mono	ANP32E	5	0.048	0.4	0.68
NC Mono	ANPEP	8.1	0.34	0.024	0.14
NC Mono	ANTXR2	6.5	-0.2	0.0022	0.03
NC Mono	ANXA1	8.9	0.099	0.39	0.67
NC Mono	ANXA11	7.6	0.015	0.69	0.87
NC Mono	ANXA2	10	0.13	0.012	0.092
NC Mono	ANXA2P2	0.88	0.16	0.26	0.55
NC Mono	ANXA2R	2	0.12	0.32	0.61
NC Mono	ANXA4	7.2	0.013	0.91	0.97
NC Mono	ANXA5	10	0.11	0.002	0.028
NC Mono	ANXA6	5	-0.084	0.58	0.8
NC Mono	ANXA7	7.2	-0.0071	0.83	0.93
NC Mono	ANXA9	0.18	0.14	0.5	0.75
NC Mono	AOAH	8.7	-0.057	0.3	0.58
NC Mono	AOAH-IT1	0.28	-0.11	0.53	0.77
NC Mono	AP1AR	5.6	0.0077	0.88	0.96
NC Mono	AP1B1	6.8	0.046	0.32	0.61
NC Mono	AP1G1	6	0.0012	0.98	0.99
NC Mono	AP1G2	6.4	0.0047	0.91	0.97
NC Mono	AP1M1	7.7	-0.043	0.29	0.57
NC Mono	AP1M2	0.52	-0.24	0.29	0.58
NC Mono	AP1S1	-0.034	0.49	0.025	0.15
NC Mono	AP1S2	8.5	0.085	0.16	0.42
NC Mono	AP1S3	0.41	0.076	0.64	0.84
NC Mono	AP2A1	7	-0.019	0.69	0.87
NC Mono	AP2A2	4.2	0.086	0.16	0.42
NC Mono	AP2B1	6.9	0.058	0.29	0.57
NC Mono	AP2M1	8.3	0.024	0.38	0.67
NC Mono	AP2S1	5.6	0.18	0.029	0.16
NC Mono	AP3B1	7	-0.092	0.018	0.12
NC Mono	AP3D1	6.6	-0.037	0.38	0.66
NC Mono	AP3M1	6.6	0.033	0.5	0.75
NC Mono	AP3M2	3.4	0.058	0.45	0.72
NC Mono	AP3S1	5.8	0.058	0.19	0.47
NC Mono	AP3S2	0.44	-0.17	0.27	0.56
NC Mono	AP4B1	4.5	-0.0087	0.87	0.95
NC Mono	AP4E1	4.6	-0.083	0.32	0.61
NC Mono	AP4M1	3.7	-0.25	0.00072	0.014
NC Mono	AP4S1	3	-0.13	0.087	0.31
NC Mono	AP5B1	7.1	-0.053	0.34	0.63
NC Mono	AP5M1	6.1	0.025	0.59	0.81
NC Mono	AP5S1	4	-0.041	0.5	0.75
NC Mono	AP5Z1	6.2	-0.059	0.27	0.55
NC Mono	APAF1	6.4	-0.06	0.29	0.58
NC Mono	APBA1	-0.14	-0.53	0.056	0.24
NC Mono	APBA3	3.6	0.011	0.89	0.96
NC Mono	APBB1	0.54	-0.15	0.48	0.74
NC Mono	APBB1IP	7.5	-0.058	0.13	0.38
NC Mono	APBB3	4.3	0.087	0.22	0.5
NC Mono	APC	6.1	-0.04	0.44	0.71
NC Mono	APC2	0.13	-0.036	0.85	0.94
NC Mono	APEH	6.8	-0.042	0.22	0.5
NC Mono	APEX1	5.5	-0.1	0.078	0.29
NC Mono	APEX2	5.2	0.01	0.78	0.91
NC Mono	APH1A	4.8	0.16	0.14	0.4
NC Mono	APH1B	6.7	-0.025	0.6	0.81
NC Mono	API5	7.6	-0.076	0.13	0.38
NC Mono	APIP	3.8	0.064	0.36	0.65
NC Mono	APLF	2.7	0.054	0.59	0.81
NC Mono	APLP2	9.6	-0.077	0.11	0.36
NC Mono	APMAP	6.6	0.039	0.3	0.59
NC Mono	APOA1BP	5	0.08	0.19	0.46
NC Mono	APOBEC2	1.2	-0.038	0.81	0.92
NC Mono	APOBEC3A	5.7	0.93	0.0027	0.035
NC Mono	APOBEC3B	1.4	0.73	0.071	0.27
NC Mono	APOBEC3C	7.6	0.2	0.00016	0.0047
NC Mono	APOBEC3D	3.5	0.09	0.48	0.74
NC Mono	APOBEC3F	5.3	0.15	0.028	0.16
NC Mono	APOBEC3G	7.2	0.17	0.0064	0.064
NC Mono	APOBEC3H	1.6	1.8	1.50E-09	2.90E-07
NC Mono	APOBR	3.1	-0.04	0.73	0.89
NC Mono	APOL1	5.7	0.32	5.60E-06	0.00033
NC Mono	APOL2	5.4	0.2	0.0048	0.053
NC Mono	APOL3	7	0.21	0.01	0.086
NC Mono	APOL4	2.4	1	0.00038	0.009
NC Mono	APOL6	7.9	0.51	1.30E-07	1.20E-05
NC Mono	APOLD1	0.41	-0.15	0.41	0.69
NC Mono	APOM	1.3	-0.1	0.34	0.63
NC Mono	APOO	3.3	0.055	0.38	0.66
NC Mono	APOOL	3.3	0.051	0.49	0.74
NC Mono	APOPT1	4.5	0.0011	0.98	0.99
NC Mono	APP	3.6	0.063	0.71	0.88
NC Mono	APPBP2	5.3	-0.028	0.56	0.8
NC Mono	APPL1	6	0.085	0.027	0.15
NC Mono	APPL2	4.9	-0.01	0.83	0.93
NC Mono	APRT	6.1	-0.059	0.39	0.67
NC Mono	APTR	1.9	-0.05	0.6	0.82
NC Mono	APTX	4.9	0.047	0.2	0.47
NC Mono	AQP11	0.89	-0.12	0.46	0.73
NC Mono	AQP3	0.026	-0.59	0.11	0.35
NC Mono	AQP9	6.5	0.75	0.0001	0.0032
NC Mono	AQR	6.7	-0.041	0.46	0.73
NC Mono	ARAF	7	0.0094	0.78	0.91
NC Mono	ARAP1	9.3	-0.1	0.18	0.46
NC Mono	ARAP2	8.3	0.033	0.58	0.81
NC Mono	ARAP3	3.4	-0.16	0.11	0.35
NC Mono	ARC	0.74	-0.51	0.035	0.18
NC Mono	ARCN1	7.9	0.017	0.7	0.87
NC Mono	AREL1	6	-0.086	0.15	0.41
NC Mono	ARF1	9.3	0.063	0.036	0.18
NC Mono	ARF3	5.4	0.2	0.00015	0.0046
NC Mono	ARF4	7.1	0.03	0.42	0.7
NC Mono	ARF5	6.8	0.039	0.37	0.65
NC Mono	ARF6	8.4	0.025	0.47	0.73
NC Mono	ARFGAP1	5.1	0.027	0.67	0.85
NC Mono	ARFGAP2	7.4	-0.017	0.54	0.78
NC Mono	ARFGAP3	6.7	0.084	0.029	0.16
NC Mono	ARFGEF1	6.4	-0.12	0.034	0.18
NC Mono	ARFGEF2	5.5	-0.19	0.0063	0.063
NC Mono	ARFIP1	5.9	0.089	0.18	0.45
NC Mono	ARFIP2	4.3	-0.0053	0.9	0.96
NC Mono	ARFRP1	5.4	-0.13	0.031	0.17
NC Mono	ARG2	4	-0.0087	0.89	0.96
NC Mono	ARGFXP2	0.13	0.034	0.86	0.95
NC Mono	ARGLU1	7.1	-0.069	0.21	0.49
NC Mono	ARHGAP1	8.1	-0.0032	0.94	0.98
NC Mono	ARHGAP10	0.0046	-0.15	0.5	0.75
NC Mono	ARHGAP11A	1.2	0.15	0.35	0.63
NC Mono	ARHGAP11B	0.7	-0.28	0.12	0.36
NC Mono	ARHGAP12	4.8	-0.17	0.076	0.28
NC Mono	ARHGAP15	6.7	-0.16	0.0046	0.051
NC Mono	ARHGAP17	6.9	0.24	5.20E-05	0.002
NC Mono	ARHGAP18	4.2	0.2	0.022	0.14
NC Mono	ARHGAP19	4.3	-0.049	0.53	0.77
NC Mono	ARHGAP21	4.4	-0.058	0.44	0.71
NC Mono	ARHGAP22	0.79	-0.24	0.3	0.59
NC Mono	ARHGAP24	3.2	0.15	0.29	0.58
NC Mono	ARHGAP25	8	0.034	0.42	0.7
NC Mono	ARHGAP26	6.5	-0.018	0.74	0.89
NC Mono	ARHGAP27	9.1	0.01	0.78	0.91
NC Mono	ARHGAP29	4.3	0.51	0.0016	0.024
NC Mono	ARHGAP30	9.1	-0.061	0.1	0.34
NC Mono	ARHGAP31	6	0.12	0.15	0.42
NC Mono	ARHGAP32	3.3	-0.23	0.074	0.28
NC Mono	ARHGAP35	3.3	-0.018	0.84	0.94
NC Mono	ARHGAP4	8.4	-0.041	0.4	0.68
NC Mono	ARHGAP5	3.8	0.13	0.14	0.39
NC Mono	ARHGAP6	0.52	-0.026	0.92	0.97
NC Mono	ARHGAP9	7.6	-0.052	0.27	0.55
NC Mono	ARHGDIA	6.3	0.16	0.028	0.16
NC Mono	ARHGDIB	11	0.1	0.0024	0.032
NC Mono	ARHGEF1	8.8	-0.15	0.0018	0.026
NC Mono	ARHGEF10	0.61	0.48	0.14	0.4
NC Mono	ARHGEF10L	5.9	-0.25	0.02	0.13
NC Mono	ARHGEF11	7	0.014	0.79	0.92
NC Mono	ARHGEF12	2.4	-0.075	0.53	0.77
NC Mono	ARHGEF18	6.5	-0.067	0.38	0.66
NC Mono	ARHGEF19	0.76	-0.47	0.02	0.13
NC Mono	ARHGEF2	5.7	-0.091	0.086	0.31
NC Mono	ARHGEF26	0.82	-0.26	0.17	0.44
NC Mono	ARHGEF3	7.7	0.34	1.50E-06	0.00011
NC Mono	ARHGEF39	1.1	0.0059	0.97	0.99
NC Mono	ARHGEF40	4	0.015	0.92	0.97
NC Mono	ARHGEF6	7.6	-0.009	0.9	0.96
NC Mono	ARHGEF7	5.4	0.034	0.47	0.74
NC Mono	ARHGEF9	2.8	0.042	0.64	0.84
NC Mono	ARID1A	5.4	-0.092	0.099	0.33
NC Mono	ARID1B	5.5	-0.023	0.68	0.86
NC Mono	ARID2	5.2	-0.17	0.013	0.1
NC Mono	ARID3A	3.4	-0.036	0.67	0.86
NC Mono	ARID3B	4.9	-0.028	0.62	0.83
NC Mono	ARID4A	6.7	-0.052	0.19	0.46
NC Mono	ARID4B	6.8	-0.057	0.16	0.43
NC Mono	ARID5A	5.2	0.12	0.29	0.58
NC Mono	ARID5B	5.6	0.24	0.054	0.23
NC Mono	ARIH1	5.4	-0.0044	0.93	0.98
NC Mono	ARIH2	6.3	-0.064	0.043	0.2
NC Mono	ARIH2OS	1.9	-0.063	0.55	0.79
NC Mono	ARL1	5.4	-0.0043	0.92	0.97
NC Mono	ARL11	5.4	-0.057	0.22	0.51
NC Mono	ARL13B	3.2	-0.026	0.67	0.85
NC Mono	ARL14EP	5.5	0.0038	0.94	0.98
NC Mono	ARL15	3.8	-0.099	0.18	0.45
NC Mono	ARL16	5	-0.093	0.083	0.3
NC Mono	ARL17A	2.6	-0.014	0.94	0.98
NC Mono	ARL2	2.8	-0.11	0.17	0.44
NC Mono	ARL2BP	6.4	-0.031	0.42	0.7
NC Mono	ARL3	3.7	-0.0077	0.9	0.97
NC Mono	ARL4A	6.5	1.2	1.20E-09	2.50E-07
NC Mono	ARL4C	4.4	-0.25	0.21	0.49
NC Mono	ARL4D	0.54	0.32	0.054	0.23
NC Mono	ARL5A	6.4	-0.068	0.24	0.52
NC Mono	ARL5B	3.5	0.067	0.48	0.74
NC Mono	ARL6	1.3	0.074	0.57	0.8
NC Mono	ARL6IP1	7.8	0.1	0.006	0.061
NC Mono	ARL6IP4	7.6	-0.049	0.42	0.7
NC Mono	ARL6IP5	8.9	-0.095	0.035	0.18
NC Mono	ARL6IP6	5.3	0.055	0.25	0.54
NC Mono	ARL8A	4.2	0.2	0.0091	0.08
NC Mono	ARL8B	6.6	-0.013	0.74	0.89
NC Mono	ARMC1	5.7	-0.05	0.26	0.54
NC Mono	ARMC10	5.7	-0.095	0.019	0.13
NC Mono	ARMC2	3.3	-0.17	0.029	0.16
NC Mono	ARMC5	3	-0.073	0.34	0.63
NC Mono	ARMC6	4.9	-0.098	0.064	0.26
NC Mono	ARMC7	1.8	0.031	0.75	0.9
NC Mono	ARMC8	6.7	0.026	0.45	0.72
NC Mono	ARMCX1	1.5	-0.18	0.21	0.49
NC Mono	ARMCX2	0.35	0.089	0.65	0.84
NC Mono	ARMCX3	5.8	-0.011	0.77	0.91
NC Mono	ARMCX4	2	-0.11	0.35	0.63
NC Mono	ARMCX5	3.3	0.0044	0.96	0.99
NC Mono	ARMCX6	3.9	0.018	0.71	0.88
NC Mono	ARMT1	5.9	0.04	0.57	0.8
NC Mono	ARNT	6.3	-0.023	0.6	0.82
NC Mono	ARNTL	5.4	-0.41	1.30E-07	1.30E-05
NC Mono	ARNTL2	0.13	0.46	0.071	0.27
NC Mono	ARPC1A	7	0.021	0.54	0.78
NC Mono	ARPC1B	10	-0.084	0.12	0.37
NC Mono	ARPC2	11	0.029	0.4	0.68
NC Mono	ARPC3	9.9	0.071	0.043	0.2
NC Mono	ARPC4	6.8	-0.016	0.8	0.92
NC Mono	ARPC5	10	0.058	0.12	0.37
NC Mono	ARPC5L	4.4	0.0065	0.91	0.97
NC Mono	ARPIN	2.1	0.075	0.77	0.9
NC Mono	ARPP19	7.1	-0.0051	0.92	0.97
NC Mono	ARR3	-0.03	-0.37	0.091	0.32
NC Mono	ARRB1	7.5	0.049	0.19	0.46
NC Mono	ARRB2	7.1	0.12	0.066	0.26
NC Mono	ARRDC1	7.2	-0.077	0.12	0.36
NC Mono	ARRDC1-AS1	3.4	-0.052	0.42	0.69
NC Mono	ARRDC2	7.1	-0.11	0.0033	0.04
NC Mono	ARRDC3	8	0.15	0.12	0.37
NC Mono	ARRDC3-AS1	1.2	-0.11	0.42	0.7
NC Mono	ARRDC4	4.4	0.15	0.21	0.49
NC Mono	ARRDC5	1.2	-0.41	0.0031	0.039
NC Mono	ARSA	5	0.063	0.43	0.7
NC Mono	ARSB	5.5	0.064	0.31	0.6
NC Mono	ARSD	5.2	-0.094	0.28	0.56
NC Mono	ARSG	4.4	-0.19	0.0027	0.035
NC Mono	ARSK	1.1	0.06	0.68	0.86
NC Mono	ARV1	4.8	0.047	0.32	0.61
NC Mono	ARVCF	0.079	-0.094	0.65	0.84
NC Mono	ASAH1	10	0.024	0.62	0.83
NC Mono	ASAP1	6.9	0.0068	0.91	0.97
NC Mono	ASAP1-IT2	1.8	-0.22	0.2	0.48
NC Mono	ASAP2	0.77	0.58	0.0098	0.083
NC Mono	ASAP3	1.7	-0.21	0.26	0.54
NC Mono	ASB1	3.6	0.042	0.58	0.8
NC Mono	ASB13	4.7	-0.13	0.032	0.17
NC Mono	ASB14	0.71	0.049	0.75	0.9
NC Mono	ASB16-AS1	2.4	0.13	0.1	0.34
NC Mono	ASB2	4.1	-0.29	0.025	0.15
NC Mono	ASB3	0.76	-0.34	0.029	0.16
NC Mono	ASB6	5.2	-0.098	0.021	0.13
NC Mono	ASB7	5	-0.094	0.055	0.24
NC Mono	ASB8	5.7	0.025	0.43	0.7
NC Mono	ASCC1	4.7	0.29	0.00073	0.014
NC Mono	ASCC2	7.1	-0.0095	0.81	0.92
NC Mono	ASCC3	6.3	-0.1	0.075	0.28
NC Mono	ASCL2	4	0.2	0.13	0.39
NC Mono	ASF1A	5.3	0.0046	0.94	0.98
NC Mono	ASF1B	4.3	-0.16	0.02	0.13
NC Mono	ASGR1	3.9	0.17	0.21	0.49
NC Mono	ASH1L	6.3	-0.081	0.24	0.52
NC Mono	ASH1L-AS1	2	-0.12	0.3	0.59
NC Mono	ASH2L	6.7	0.00042	0.99	1
NC Mono	ASL	5.4	-0.098	0.032	0.17
NC Mono	ASNA1	5.7	0.072	0.075	0.28
NC Mono	ASNS	2.2	0.016	0.92	0.97
NC Mono	ASNSD1	5.7	-0.073	0.13	0.38
NC Mono	ASPH	3.2	0.12	0.24	0.52
NC Mono	ASPHD2	5.3	-0.08	0.12	0.36
NC Mono	ASPSCR1	5.1	-0.19	0.0015	0.023
NC Mono	ASRGL1	4.2	-0.053	0.57	0.8
NC Mono	ASTE1	4.8	-0.079	0.12	0.37
NC Mono	ASUN	4.3	0.14	0.026	0.15
NC Mono	ASXL1	4.2	-0.067	0.31	0.6
NC Mono	ASXL2	4.5	-0.012	0.84	0.94
NC Mono	ATAD1	5.9	-0.019	0.68	0.86
NC Mono	ATAD2	3.8	-0.08	0.26	0.55
NC Mono	ATAD2B	6.1	-0.1	0.035	0.18
NC Mono	ATAD3A	3.9	0.013	0.84	0.94
NC Mono	ATAD3B	4.3	-0.19	0.0059	0.06
NC Mono	ATAD5	3.2	-0.12	0.12	0.37
NC Mono	ATAT1	1.9	0.034	0.72	0.88
NC Mono	ATE1	5.5	0.0031	0.94	0.98
NC Mono	ATF1	3.8	0.047	0.51	0.76
NC Mono	ATF2	5.9	-0.012	0.8	0.92
NC Mono	ATF3	4.1	0.42	0.0018	0.027
NC Mono	ATF4	6.3	0.01	0.85	0.94
NC Mono	ATF5	1.7	0.22	0.088	0.31
NC Mono	ATF6	7	0.1	0.0051	0.055
NC Mono	ATF6B	5.2	0.081	0.2	0.48
NC Mono	ATF7	5.4	0.0011	0.98	0.99
NC Mono	ATF7IP	7.5	-0.094	0.091	0.32
NC Mono	ATF7IP2	2.4	-0.058	0.6	0.81
NC Mono	ATG10	2.8	0.067	0.3	0.59
NC Mono	ATG101	4.9	-0.037	0.58	0.8
NC Mono	ATG12	5.8	0.12	0.0066	0.065
NC Mono	ATG13	6.9	-0.028	0.36	0.64
NC Mono	ATG14	4.7	-0.011	0.83	0.93
NC Mono	ATG16L1	5.1	-0.023	0.61	0.82
NC Mono	ATG16L2	7.8	-0.12	0.016	0.12
NC Mono	ATG2A	3.1	0.084	0.41	0.69
NC Mono	ATG2B	4.3	-0.082	0.22	0.5
NC Mono	ATG3	8.5	0.022	0.64	0.84
NC Mono	ATG4A	4.6	0.039	0.45	0.72
NC Mono	ATG4B	6.2	-0.079	0.045	0.2
NC Mono	ATG4C	4.8	0.0087	0.85	0.94
NC Mono	ATG4D	3.8	-0.086	0.11	0.36
NC Mono	ATG5	5.9	-0.0043	0.88	0.96
NC Mono	ATG7	6.6	-0.023	0.61	0.82
NC Mono	ATG9A	6.8	-0.15	0.0028	0.036
NC Mono	ATHL1	5.5	-0.0073	0.94	0.98
NC Mono	ATIC	4.6	0.053	0.63	0.83
NC Mono	ATL1	0.63	0.019	0.92	0.97
NC Mono	ATL2	5	-0.068	0.23	0.51
NC Mono	ATL3	6.2	-0.15	0.037	0.18
NC Mono	ATM	6.9	-0.22	0.0078	0.073
NC Mono	ATMIN	6.5	0.056	0.17	0.45
NC Mono	ATOX1	4.6	0.23	0.0037	0.044
NC Mono	ATP10A	4.5	1.1	7.80E-10	1.70E-07
NC Mono	ATP10D	6.4	0.037	0.54	0.78
NC Mono	ATP11A	7.5	-0.068	0.24	0.52
NC Mono	ATP11A-AS1	0.23	-0.6	0.022	0.13
NC Mono	ATP11B	6.4	0.024	0.69	0.87
NC Mono	ATP11C	4.2	0.08	0.24	0.52
NC Mono	ATP13A1	7.8	0.15	0.006	0.061
NC Mono	ATP13A2	6.3	-0.008	0.89	0.96
NC Mono	ATP13A3	4.1	-0.047	0.65	0.84
NC Mono	ATP1A1	5.7	0.073	0.29	0.58
NC Mono	ATP1A1-AS1	0.91	-0.076	0.61	0.82
NC Mono	ATP1B1	0.48	0.28	0.25	0.53
NC Mono	ATP1B3	8.5	0.027	0.64	0.84
NC Mono	ATP2A2	4.1	0.08	0.29	0.57
NC Mono	ATP2A3	3.2	-0.0003	1	1
NC Mono	ATP2B1	8.1	-0.28	7.70E-06	0.0004
NC Mono	ATP2B4	5.1	-0.15	0.14	0.39
NC Mono	ATP2C1	4.9	0.015	0.76	0.9
NC Mono	ATP5A1	9.2	-0.021	0.57	0.8
NC Mono	ATP5B	10	-0.04	0.2	0.47
NC Mono	ATP5C1	8	0.013	0.68	0.86
NC Mono	ATP5D	5.5	-0.042	0.63	0.83
NC Mono	ATP5E	2.5	0.24	0.072	0.28
NC Mono	ATP5F1	7.7	-0.044	0.25	0.54
NC Mono	ATP5G1	5.1	0.036	0.54	0.78
NC Mono	ATP5G2	7.2	-0.0086	0.88	0.96
NC Mono	ATP5G3	7.2	-0.028	0.54	0.78
NC Mono	ATP5H	6.7	0.16	0.011	0.089
NC Mono	ATP5I	5.2	0.12	0.17	0.44
NC Mono	ATP5J	6.6	0.082	0.15	0.41
NC Mono	ATP5J2	3.4	0.2	0.021	0.13
NC Mono	ATP5L	7.1	-0.014	0.81	0.92
NC Mono	ATP5O	7.4	0.0054	0.9	0.97
NC Mono	ATP5S	2.9	0.0015	0.99	1
NC Mono	ATP5SL	5	0.092	0.04	0.19
NC Mono	ATP6AP1	7.7	0.1	0.012	0.093
NC Mono	ATP6AP1L	1.1	-0.13	0.41	0.68
NC Mono	ATP6AP2	8.5	-0.041	0.31	0.6
NC Mono	ATP6V0A1	5.6	0.13	0.025	0.15
NC Mono	ATP6V0A2	5.5	0.0045	0.91	0.97
NC Mono	ATP6V0B	8.1	0.018	0.66	0.85
NC Mono	ATP6V0C	6.2	0.19	0.015	0.11
NC Mono	ATP6V0D1	8.4	0.036	0.3	0.59
NC Mono	ATP6V0E1	8.1	0.12	0.0026	0.035
NC Mono	ATP6V0E2	3.9	-0.034	0.64	0.84
NC Mono	ATP6V1A	7.5	-0.00096	0.98	0.99
NC Mono	ATP6V1B2	9.3	-0.086	0.14	0.39
NC Mono	ATP6V1C1	6.8	0.098	0.018	0.12
NC Mono	ATP6V1D	6.3	0.01	0.81	0.92
NC Mono	ATP6V1E1	7	0.06	0.073	0.28
NC Mono	ATP6V1E2	0.86	0.11	0.47	0.74
NC Mono	ATP6V1F	6.5	0.1	0.06	0.25
NC Mono	ATP6V1G1	7.3	0.09	0.05	0.22
NC Mono	ATP6V1H	5.8	0.018	0.58	0.8
NC Mono	ATP7A	5.2	-0.18	0.018	0.12
NC Mono	ATP8A1	4	-0.052	0.57	0.8
NC Mono	ATP8B1	2.2	-0.17	0.22	0.5
NC Mono	ATP8B3	2.6	0.18	0.034	0.17
NC Mono	ATP8B4	3.8	0.23	0.24	0.52
NC Mono	ATP9A	0.13	0.082	0.83	0.93
NC Mono	ATP9B	4.9	-0.13	0.067	0.26
NC Mono	ATPAF1	5.4	-0.019	0.63	0.83
NC Mono	ATPAF2	4.5	-0.1	0.035	0.18
NC Mono	ATPIF1	6	0.038	0.44	0.71
NC Mono	ATR	5.8	-0.18	0.0096	0.082
NC Mono	ATRAID	6.8	0.052	0.11	0.35
NC Mono	ATRIP	3.4	0.063	0.3	0.59
NC Mono	ATRN	4.4	-0.17	0.065	0.26
NC Mono	ATRX	7.2	-0.056	0.12	0.37
NC Mono	ATXN1	3.4	0.077	0.36	0.65
NC Mono	ATXN10	7.3	-0.11	0.0023	0.032
NC Mono	ATXN1L	3.9	-0.17	0.08	0.29
NC Mono	ATXN2	5.4	0.038	0.41	0.69
NC Mono	ATXN2L	4.8	0.074	0.31	0.59
NC Mono	ATXN3	6	-0.071	0.1	0.34
NC Mono	ATXN7	5.2	0.0087	0.9	0.96
NC Mono	ATXN7L1	4.1	0.063	0.32	0.61
NC Mono	ATXN7L2	2.4	-0.087	0.31	0.6
NC Mono	ATXN7L3	2.5	0.23	0.023	0.14
NC Mono	ATXN7L3B	6.7	-0.031	0.44	0.71
NC Mono	AUH	3.3	-0.038	0.54	0.78
NC Mono	AUNIP	0.96	-0.22	0.14	0.4
NC Mono	AUP1	7.1	-0.011	0.73	0.88
NC Mono	AURKA	2.9	0.07	0.39	0.67
NC Mono	AURKAIP1	6	-0.021	0.77	0.91
NC Mono	AVEN	2.8	-0.033	0.65	0.84
NC Mono	AVIL	1.1	-0.054	0.72	0.88
NC Mono	AVL9	4.5	0.1	0.036	0.18
NC Mono	AVPI1	1.6	0.12	0.61	0.82
NC Mono	AVPR2	1.3	-0.75	0.00016	0.0048
NC Mono	AXIN1	3.4	-0.16	0.041	0.19
NC Mono	AXL	0.63	1.8	9.70E-05	0.0032
NC Mono	AZI2	6.6	0.13	0.0066	0.065
NC Mono	AZIN1	7.3	0.025	0.61	0.82
NC Mono	B2M	14	0.25	2.90E-06	0.00018
NC Mono	B3GALNT2	4.6	-0.15	0.037	0.19
NC Mono	B3GALT4	4.9	0.021	0.71	0.88
NC Mono	B3GALT6	5	0.035	0.58	0.81
NC Mono	B3GAT3	4.8	-0.0029	0.96	0.99
NC Mono	B3GLCT	2.2	-0.23	0.068	0.27
NC Mono	B3GNT2	5.1	0.024	0.73	0.89
NC Mono	B3GNT5	1.3	0.26	0.2	0.48
NC Mono	B3GNT8	4.4	-0.042	0.69	0.87
NC Mono	B3GNTL1	2.9	-0.086	0.32	0.61
NC Mono	B4GALT1	4.6	0.019	0.91	0.97
NC Mono	B4GALT1-AS1	1.5	-0.27	0.006	0.062
NC Mono	B4GALT3	5.4	-0.11	0.015	0.11
NC Mono	B4GALT4	3.9	0.13	0.024	0.14
NC Mono	B4GALT5	3.4	0.14	0.2	0.48
NC Mono	B4GALT6	0.41	0.079	0.7	0.87
NC Mono	B4GALT7	4.1	-0.023	0.67	0.86
NC Mono	B9D2	2.1	-0.19	0.035	0.18
NC Mono	BABAM1	6.3	0.09	0.022	0.14
NC Mono	BACE1	2.4	-0.27	0.069	0.27
NC Mono	BACH1	8.4	-0.0052	0.93	0.98
NC Mono	BAD	3.6	-0.037	0.64	0.84
NC Mono	BAG1	6.5	0.046	0.31	0.6
NC Mono	BAG3	3.2	0.23	0.047	0.21
NC Mono	BAG4	5.3	-0.037	0.37	0.65
NC Mono	BAG5	6.5	-0.063	0.12	0.37
NC Mono	BAG6	4.3	-0.06	0.37	0.65
NC Mono	BAHD1	2.6	-0.036	0.72	0.88
NC Mono	BAIAP2	4.5	-0.24	0.04	0.19
NC Mono	BAIAP2-AS1	3.7	-0.17	0.18	0.45
NC Mono	BAIAP2L1	2.5	-0.05	0.73	0.88
NC Mono	BAK1	6.2	0.12	0.061	0.25
NC Mono	BANF1	6.2	0.032	0.59	0.81
NC Mono	BANK1	0.31	0.12	0.67	0.85
NC Mono	BANP	4.9	-0.11	0.063	0.25
NC Mono	BAP1	4.4	-0.018	0.74	0.89
NC Mono	BARD1	3.7	0.21	0.0082	0.075
NC Mono	BASP1	4.8	-0.14	0.23	0.51
NC Mono	BATF	2.6	0.27	0.024	0.14
NC Mono	BATF2	4.3	0.7	1.30E-07	1.30E-05
NC Mono	BATF3	5.4	-0.13	0.13	0.38
NC Mono	BAX	5	0.42	0.00041	0.0095
NC Mono	BAZ1A	7.5	0.03	0.47	0.74
NC Mono	BAZ1B	6.2	0.05	0.16	0.42
NC Mono	BAZ2A	7.1	-0.04	0.52	0.77
NC Mono	BAZ2B	6.3	-0.14	0.011	0.087
NC Mono	BBC3	2.9	0.41	0.00068	0.014
NC Mono	BBIP1	3.7	-0.0017	0.98	0.99
NC Mono	BBS1	3.6	-0.08	0.24	0.52
NC Mono	BBS10	5.1	-0.13	0.1	0.33
NC Mono	BBS12	2.1	0.21	0.095	0.32
NC Mono	BBS2	6.3	-0.12	0.036	0.18
NC Mono	BBS4	3.9	-0.071	0.21	0.49
NC Mono	BBS7	4.3	0.0075	0.89	0.96
NC Mono	BBS9	4	-0.016	0.81	0.92
NC Mono	BBX	6.4	-0.012	0.78	0.91
NC Mono	BCAP29	6.2	-0.059	0.24	0.53
NC Mono	BCAP31	8.1	0.11	0.0096	0.083
NC Mono	BCAS2	5.7	0.11	0.0079	0.073
NC Mono	BCAS3	5.1	-0.025	0.62	0.83
NC Mono	BCAT1	5.9	0.25	0.1	0.34
NC Mono	BCAT2	3.2	-0.11	0.17	0.44
NC Mono	BCCIP	6	0.12	0.0019	0.027
NC Mono	BCDIN3D	1.9	0.013	0.9	0.96
NC Mono	BCDIN3D-AS1	0.083	-0.16	0.43	0.7
NC Mono	BCKDHA	6.2	0.032	0.5	0.75
NC Mono	BCKDHB	3	-0.18	0.023	0.14
NC Mono	BCKDK	6.5	0.11	0.016	0.12
NC Mono	BCL10	5.3	0.021	0.79	0.91
NC Mono	BCL11A	4.3	-0.19	0.075	0.28
NC Mono	BCL2	0.74	0.24	0.19	0.46
NC Mono	BCL2A1	8	0.12	0.1	0.34
NC Mono	BCL2L1	3.1	0.12	0.078	0.29
NC Mono	BCL2L11	6	-0.059	0.42	0.7
NC Mono	BCL2L12	2.4	0.11	0.18	0.45
NC Mono	BCL2L13	6	-0.095	0.033	0.17
NC Mono	BCL2L2	0.72	-0.094	0.57	0.8
NC Mono	BCL3	4.5	0.19	0.11	0.35
NC Mono	BCL6	5.8	0.25	0.019	0.13
NC Mono	BCL7A	0.52	-0.64	0.012	0.096
NC Mono	BCL7B	6.2	0.028	0.45	0.72
NC Mono	BCL7C	2.6	-0.042	0.65	0.84
NC Mono	BCL9	0.36	0.15	0.49	0.74
NC Mono	BCLAF1	7.3	-0.095	0.019	0.13
NC Mono	BCO2	-0.083	-0.33	0.13	0.38
NC Mono	BCOR	4.5	-0.12	0.069	0.27
NC Mono	BCORL1	2.2	-0.22	0.025	0.15
NC Mono	BCR	5.8	-0.11	0.073	0.28
NC Mono	BCS1L	2.1	-0.0039	0.97	0.99
NC Mono	BDH1	0.63	-0.38	0.059	0.24
NC Mono	BDH2	1.6	0.23	0.18	0.46
NC Mono	BDP1	5.8	-0.071	0.15	0.41
NC Mono	BECN1	7	0.02	0.49	0.74
NC Mono	BEGAIN	1.9	-0.044	0.89	0.96
NC Mono	BEND3	0.9	-0.11	0.47	0.73
NC Mono	BEND3P3	-0.2	-0.11	0.7	0.87
NC Mono	BEST1	5	0.0091	0.88	0.96
NC Mono	BET1	4.7	0.00014	1	1
NC Mono	BET1L	5.9	-0.0044	0.95	0.98
NC Mono	BEX4	4.2	0.18	0.048	0.21
NC Mono	BFAR	5.6	0.042	0.21	0.49
NC Mono	BHLHE40	3.2	0.31	0.1	0.34
NC Mono	BICD2	7.5	-0.14	0.0033	0.041
NC Mono	BID	8.7	-0.061	0.24	0.53
NC Mono	BIN1	3.2	0.029	0.87	0.95
NC Mono	BIN2	9.7	-0.0084	0.81	0.92
NC Mono	BIN3	5.6	0.018	0.64	0.84
NC Mono	BIRC2	7.3	-0.025	0.56	0.79
NC Mono	BIRC3	6.1	0.23	0.017	0.12
NC Mono	BIRC6	7.2	-0.13	0.061	0.25
NC Mono	BISPR	5.1	0.49	4.20E-10	1.10E-07
NC Mono	BLCAP	5.9	-0.055	0.11	0.35
NC Mono	BLM	2.7	0.014	0.9	0.96
NC Mono	BLMH	2.5	0.024	0.84	0.94
NC Mono	BLNK	0.21	1.1	0.00048	0.011
NC Mono	BLOC1S1	2.5	0.33	0.00032	0.0077
NC Mono	BLOC1S2	6.8	0.11	0.073	0.28
NC Mono	BLOC1S3	4.8	0.065	0.19	0.47
NC Mono	BLOC1S4	5	-0.03	0.52	0.77
NC Mono	BLOC1S6	6.1	0.1	0.025	0.15
NC Mono	BLVRA	7.7	0.19	0.019	0.13
NC Mono	BLVRB	5.8	0.45	4.20E-08	4.70E-06
NC Mono	BLZF1	5.4	0.16	0.0068	0.066
NC Mono	BMF	4.3	0.011	0.9	0.96
NC Mono	BMP1	2	0.1	0.36	0.65
NC Mono	BMP2K	4.6	0.034	0.67	0.86
NC Mono	BMP8A	2.3	-0.044	0.79	0.92
NC Mono	BMPR1A	0.82	0.075	0.7	0.87
NC Mono	BMPR2	4.6	0.22	0.0012	0.02
NC Mono	BMS1	6.1	-0.0091	0.79	0.92
NC Mono	BMS1P20	4.2	-0.16	0.043	0.2
NC Mono	BMS1P4	3.4	-0.13	0.14	0.39
NC Mono	BMS1P5	1.2	-0.11	0.58	0.81
NC Mono	BMS1P6	3.1	-0.17	0.3	0.59
NC Mono	BNIP1	3	0.017	0.79	0.91
NC Mono	BNIP2	7.5	-0.024	0.56	0.79
NC Mono	BNIP3	2.4	0.17	0.1	0.34
NC Mono	BNIP3L	7.2	0.095	0.056	0.24
NC Mono	BOD1	3.3	0.091	0.15	0.41
NC Mono	BOD1L1	6.9	0.031	0.49	0.74
NC Mono	BOLA1	2.2	0.011	0.89	0.96
NC Mono	BOLA3	2.1	0.026	0.79	0.91
NC Mono	BOLA3-AS1	0.17	-0.24	0.27	0.56
NC Mono	BOP1	5.1	-0.068	0.26	0.55
NC Mono	BORA	3.9	0.12	0.047	0.21
NC Mono	BPGM	4.7	0.2	8.10E-05	0.0028
NC Mono	BPHL	2.6	-0.024	0.79	0.92
NC Mono	BPNT1	3.8	-0.0036	0.95	0.98
NC Mono	BPTF	5.5	-0.076	0.23	0.51
NC Mono	BRAF	3.6	-0.046	0.51	0.76
NC Mono	BRAP	6	-0.0023	0.95	0.98
NC Mono	BRAT1	6.1	-0.044	0.45	0.72
NC Mono	BRCA1	2.3	-0.035	0.75	0.9
NC Mono	BRCA2	3.6	0.33	0.0022	0.031
NC Mono	BRCC3	5.2	0.012	0.77	0.91
NC Mono	BRD1	5.6	-0.17	0.0027	0.036
NC Mono	BRD2	6.7	-0.016	0.69	0.86
NC Mono	BRD3	5.2	-0.02	0.7	0.87
NC Mono	BRD4	5.4	0.022	0.67	0.86
NC Mono	BRD7	5.6	0.095	0.051	0.22
NC Mono	BRD7P3	0.093	0.17	0.62	0.82
NC Mono	BRD8	5.5	-0.072	0.2	0.48
NC Mono	BRD9	5.1	-0.1	0.018	0.12
NC Mono	BRE	5.5	-0.057	0.16	0.43
NC Mono	BRF1	3.8	-0.1	0.14	0.4
NC Mono	BRF2	3.4	0.02	0.75	0.9
NC Mono	BRI3	4.9	0.12	0.12	0.36
NC Mono	BRI3BP	3.5	-0.2	0.0098	0.083
NC Mono	BRIX1	4.9	0.049	0.3	0.58
NC Mono	BRK1	7.3	0.039	0.33	0.62
NC Mono	BRMS1	6	-0.023	0.58	0.81
NC Mono	BRMS1L	2.8	-0.13	0.081	0.3
NC Mono	BROX	6.4	-0.1	0.24	0.52
NC Mono	BRPF1	5.5	-0.054	0.36	0.65
NC Mono	BRPF3	3	-0.086	0.35	0.64
NC Mono	BRWD1	6.2	-0.1	0.023	0.14
NC Mono	BRWD3	3.6	-0.076	0.41	0.69
NC Mono	BSDC1	6.2	-0.083	0.01	0.086
NC Mono	BSG	8.2	0.084	0.073	0.28
NC Mono	BST1	5.7	0.088	0.11	0.35
NC Mono	BST2	7.8	0.42	1.30E-06	9.50E-05
NC Mono	BTAF1	7.1	-0.062	0.31	0.59
NC Mono	BTBD1	7.1	-0.08	0.074	0.28
NC Mono	BTBD10	6	0.032	0.48	0.74
NC Mono	BTBD11	3.3	-0.52	0.004	0.047
NC Mono	BTBD18	0.066	0.056	0.8	0.92
NC Mono	BTBD19	0.91	0.14	0.32	0.61
NC Mono	BTBD2	4.2	-0.012	0.86	0.95
NC Mono	BTBD3	4	-0.04	0.6	0.81
NC Mono	BTBD6	4.3	-0.077	0.21	0.49
NC Mono	BTBD7	4.8	-0.098	0.063	0.25
NC Mono	BTBD8	0.08	0.11	0.55	0.78
NC Mono	BTBD9	4.2	-0.09	0.25	0.54
NC Mono	BTD	4.1	0.037	0.44	0.71
NC Mono	BTF3	7.5	0.039	0.33	0.62
NC Mono	BTF3L4	6.7	0.054	0.13	0.38
NC Mono	BTG1	8.5	0.0062	0.92	0.97
NC Mono	BTG2	7.9	-0.19	0.034	0.18
NC Mono	BTG3	1.7	0.035	0.84	0.94
NC Mono	BTK	8	-0.00024	0.99	1
NC Mono	BTN2A1	6	-0.029	0.55	0.79
NC Mono	BTN2A2	4	0.2	0.038	0.19
NC Mono	BTN2A3P	0.9	-0.14	0.43	0.7
NC Mono	BTN3A1	6.8	0.37	8.90E-07	7.00E-05
NC Mono	BTN3A2	6.5	0.17	0.11	0.35
NC Mono	BTN3A3	6.5	0.31	7.30E-06	0.00039
NC Mono	BTRC	4.4	-0.046	0.42	0.7
NC Mono	BUB1	-0.21	0.11	0.72	0.88
NC Mono	BUB3	6.9	0.027	0.35	0.64
NC Mono	BUD13	5.1	-0.0091	0.82	0.93
NC Mono	BUD31	5	0.18	0.0041	0.048
NC Mono	BYSL	3	0.1	0.23	0.51
NC Mono	BZRAP1	0.24	-0.23	0.28	0.57
NC Mono	BZRAP1-AS1	2.1	-0.047	0.63	0.83
NC Mono	BZW1	8.1	0.0037	0.93	0.98
NC Mono	BZW2	5.5	-0.0082	0.87	0.95
NC Mono	C10orf105	6.6	-0.29	0.00094	0.017
NC Mono	C10orf11	3.4	0.068	0.44	0.71
NC Mono	C10orf12	4.2	-0.042	0.58	0.8
NC Mono	C10orf128	0.61	-0.014	0.95	0.98
NC Mono	C10orf2	1.6	-0.017	0.89	0.96
NC Mono	C10orf25	0.19	0.28	0.16	0.43
NC Mono	C10orf32	4.6	-0.044	0.46	0.73
NC Mono	C10orf54	11	0.0027	0.95	0.99
NC Mono	C10orf76	6.1	-0.0016	0.97	0.99
NC Mono	C10orf88	2.9	0.055	0.45	0.72
NC Mono	C11orf1	1.4	0.067	0.54	0.78
NC Mono	C11orf21	7.3	-0.092	0.095	0.32
NC Mono	C11orf24	4.8	0.16	0.00079	0.015
NC Mono	C11orf30	4.7	-0.0086	0.87	0.95
NC Mono	C11orf31	6.6	-0.0065	0.92	0.97
NC Mono	C11orf49	3.1	-0.049	0.42	0.7
NC Mono	C11orf54	4.7	0.082	0.15	0.41
NC Mono	C11orf57	3.7	-0.032	0.55	0.79
NC Mono	C11orf58	7.6	0.059	0.13	0.39
NC Mono	C11orf63	0.2	-0.23	0.35	0.64
NC Mono	C11orf68	5.4	0.019	0.67	0.85
NC Mono	C11orf71	3.7	0.041	0.55	0.79
NC Mono	C11orf73	5.3	-0.015	0.73	0.89
NC Mono	C11orf74	2.4	0.2	0.021	0.13
NC Mono	C11orf80	1.8	-0.18	0.13	0.39
NC Mono	C11orf95	0.91	-0.0064	0.97	0.99
NC Mono	C12orf10	4.4	-0.13	0.013	0.1
NC Mono	C12orf29	2.8	0.044	0.6	0.82
NC Mono	C12orf4	5.2	0.094	0.084	0.3
NC Mono	C12orf43	4	0.039	0.49	0.74
NC Mono	C12orf45	2.4	0.1	0.27	0.56
NC Mono	C12orf49	4.9	0.0053	0.92	0.97
NC Mono	C12orf57	4	0.04	0.69	0.87
NC Mono	C12orf60	0.4	0.02	0.91	0.97
NC Mono	C12orf65	3	0.18	0.0081	0.074
NC Mono	C12orf66	2.8	0.11	0.18	0.45
NC Mono	C12orf73	1.6	0.053	0.58	0.8
NC Mono	C12orf76	2.7	-0.18	0.015	0.11
NC Mono	C14orf1	3.4	0.097	0.14	0.4
NC Mono	C14orf119	5.5	0.056	0.17	0.44
NC Mono	C14orf142	3.7	-0.0073	0.91	0.97
NC Mono	C14orf159	7.7	-0.095	0.022	0.14
NC Mono	C14orf166	6.5	0.027	0.45	0.72
NC Mono	C14orf169	3.9	0.052	0.46	0.73
NC Mono	C14orf2	6.6	0.12	0.051	0.22
NC Mono	C14orf28	2.9	-0.14	0.053	0.23
NC Mono	C14orf79	0.93	-0.091	0.59	0.81
NC Mono	C14orf80	3.8	-0.24	0.0098	0.083
NC Mono	C14orf93	3.5	-0.066	0.27	0.56
NC Mono	C15orf39	5.8	-0.18	0.016	0.11
NC Mono	C15orf40	3.9	-0.042	0.48	0.74
NC Mono	C15orf41	1.5	0.16	0.15	0.42
NC Mono	C15orf52	0.97	0.11	0.54	0.78
NC Mono	C15orf57	4.7	0.012	0.8	0.92
NC Mono	C15orf61	1.3	-0.012	0.92	0.97
NC Mono	C16orf13	4.3	-0.048	0.52	0.76
NC Mono	C16orf52	0.68	-0.12	0.47	0.73
NC Mono	C16orf54	4.9	0.12	0.57	0.8
NC Mono	C16orf58	4.7	-0.041	0.36	0.64
NC Mono	C16orf62	6.8	0.035	0.39	0.67
NC Mono	C16orf70	5.4	0.0038	0.92	0.97
NC Mono	C16orf72	5.5	-0.0077	0.86	0.95
NC Mono	C16orf74	0.63	-0.7	0.0038	0.045
NC Mono	C16orf86	2.1	-0.087	0.42	0.7
NC Mono	C16orf87	4.1	0.079	0.18	0.46
NC Mono	C16orf91	3.5	0.056	0.38	0.66
NC Mono	C16orf95	0.86	0.051	0.7	0.87
NC Mono	C17orf100	1.3	0.035	0.77	0.91
NC Mono	C17orf51	1.3	-0.15	0.42	0.7
NC Mono	C17orf58	3.3	-0.14	0.02	0.13
NC Mono	C17orf59	4.8	-0.046	0.49	0.74
NC Mono	C17orf62	7.9	-0.049	0.18	0.46
NC Mono	C17orf67	1.9	-0.24	0.043	0.2
NC Mono	C17orf75	3.6	0.017	0.79	0.92
NC Mono	C17orf80	4	-0.0036	0.96	0.99
NC Mono	C17orf85	5.2	-0.09	0.048	0.21
NC Mono	C17orf89	3.7	-0.19	0.038	0.19
NC Mono	C17orf97	0.96	0.1	0.69	0.87
NC Mono	C18orf21	4.1	-0.045	0.41	0.69
NC Mono	C18orf25	6	0.069	0.16	0.42
NC Mono	C18orf32	-0.025	0.4	0.018	0.12
NC Mono	C18orf54	3.1	0.094	0.36	0.64
NC Mono	C18orf8	7.2	0.029	0.65	0.84
NC Mono	C19orf12	3.3	0.013	0.84	0.94
NC Mono	C19orf24	3.8	0.0083	0.92	0.97
NC Mono	C19orf25	4.2	-0.013	0.85	0.94
NC Mono	C19orf35	2.5	0.3	0.034	0.18
NC Mono	C19orf38	7.4	0.02	0.7	0.87
NC Mono	C19orf43	6.4	0.035	0.53	0.77
NC Mono	C19orf44	0.85	0.02	0.9	0.96
NC Mono	C19orf47	2.3	0.32	0.0013	0.021
NC Mono	C19orf48	3.1	0.073	0.33	0.62
NC Mono	C19orf52	3.8	0.0032	0.96	0.99
NC Mono	C19orf53	4.8	0.069	0.3	0.59
NC Mono	C19orf54	4	0.085	0.15	0.42
NC Mono	C19orf60	5.4	-0.085	0.34	0.63
NC Mono	C19orf66	5.1	0.33	1.10E-06	8.20E-05
NC Mono	C19orf68	0.76	-0.026	0.86	0.94
NC Mono	C19orf70	4.8	-0.01	0.89	0.96
NC Mono	C19orf71	0.68	-0.012	0.94	0.98
NC Mono	C1D	5	0.0013	0.99	1
NC Mono	C1GALT1	6.5	0.21	0.0012	0.02
NC Mono	C1GALT1C1	5.2	0.11	0.027	0.15
NC Mono	C1orf101	0.072	-0.38	0.056	0.24
NC Mono	C1orf109	3.6	-0.033	0.57	0.8
NC Mono	C1orf112	4.2	-0.032	0.59	0.81
NC Mono	C1orf115	-0.17	0.3	0.33	0.62
NC Mono	C1orf122	3.9	0.11	0.2	0.47
NC Mono	C1orf123	5.5	0.056	0.17	0.45
NC Mono	C1orf131	4.5	0.00052	0.99	1
NC Mono	C1orf159	3.7	-0.06	0.4	0.68
NC Mono	C1orf162	9.2	0.26	2.10E-06	0.00014
NC Mono	C1orf174	5.6	0.14	0.017	0.12
NC Mono	C1orf198	3.3	0.042	0.66	0.85
NC Mono	C1orf216	4	0.019	0.73	0.89
NC Mono	C1orf228	0.23	0.24	0.29	0.57
NC Mono	C1orf233	4	-0.19	0.023	0.14
NC Mono	C1orf27	5.1	0.0042	0.92	0.97
NC Mono	C1orf35	4.1	-0.046	0.57	0.8
NC Mono	C1orf43	7.2	0.012	0.69	0.86
NC Mono	C1orf50	4	-0.045	0.34	0.63
NC Mono	C1orf52	4.6	0.084	0.045	0.2
NC Mono	C1orf53	0.96	-0.26	0.066	0.26
NC Mono	C1orf54	0.64	0.32	0.12	0.36
NC Mono	C1orf56	0.85	0.021	0.88	0.96
NC Mono	C1orf74	2	-0.098	0.35	0.64
NC Mono	C1QA	7.6	0.89	1.90E-07	1.80E-05
NC Mono	C1QB	7.4	1.4	1.90E-10	5.60E-08
NC Mono	C1QBP	5.8	0.007	0.89	0.96
NC Mono	C1QC	3.8	2	3.90E-12	1.90E-09
NC Mono	C1QL3	0.24	0.092	0.75	0.89
NC Mono	C1RL	2.4	0.0085	0.93	0.98
NC Mono	C1RL-AS1	3.1	-0.069	0.63	0.83
NC Mono	C2	6.4	0.97	4.60E-11	1.60E-08
NC Mono	C20orf194	3.1	-0.1	0.28	0.57
NC Mono	C20orf196	3	-0.00021	1	1
NC Mono	C20orf24	3.5	-0.013	0.9	0.96
NC Mono	C20orf27	6.5	-0.073	0.51	0.76
NC Mono	C20orf96	0.67	0.11	0.46	0.73
NC Mono	C21orf2	3.8	-0.17	0.074	0.28
NC Mono	C21orf33	4.1	-0.11	0.044	0.2
NC Mono	C21orf58	0.46	0.18	0.28	0.57
NC Mono	C21orf59	5.3	-0.0025	0.94	0.98
NC Mono	C21orf62-AS1	0.13	-0.098	0.63	0.83
NC Mono	C21orf91	5.5	-0.22	0.018	0.12
NC Mono	C22orf29	3.1	-0.12	0.068	0.27
NC Mono	C22orf34	2.2	0.092	0.56	0.79
NC Mono	C22orf39	4.5	-0.095	0.05	0.22
NC Mono	C22orf46	3.1	-0.045	0.59	0.81
NC Mono	C2CD2	3.6	0.2	0.13	0.38
NC Mono	C2CD2L	5.8	0.04	0.37	0.65
NC Mono	C2CD3	5.1	0.097	0.12	0.37
NC Mono	C2CD5	7.5	0.12	0.038	0.19
NC Mono	C2orf16	0.037	0.28	0.31	0.6
NC Mono	C2orf27A	0.51	-0.037	0.9	0.96
NC Mono	C2orf42	4.5	-0.058	0.32	0.61
NC Mono	C2orf44	3.5	-0.0021	0.98	0.99
NC Mono	C2orf47	4	0.21	0.0018	0.027
NC Mono	C2orf49	4.5	-0.12	0.031	0.17
NC Mono	C2orf68	5.3	-0.062	0.21	0.49
NC Mono	C2orf69	4.8	-0.13	0.031	0.17
NC Mono	C2orf74	4	-0.0052	0.96	0.99
NC Mono	C2orf76	2.8	0.018	0.8	0.92
NC Mono	C2orf81	1.8	-0.58	0.0019	0.027
NC Mono	C3	6	0.48	0.016	0.12
NC Mono	C3AR1	8.9	0.61	3.60E-08	4.10E-06
NC Mono	C3orf14	4.5	-0.055	0.53	0.77
NC Mono	C3orf17	4.1	-0.00023	1	1
NC Mono	C3orf33	0.27	-0.038	0.85	0.94
NC Mono	C3orf38	6.2	0.13	0.0035	0.043
NC Mono	C3orf58	6.2	0.016	0.74	0.89
NC Mono	C3orf62	2.8	-0.061	0.53	0.77
NC Mono	C4orf27	4	0.057	0.38	0.66
NC Mono	C4orf29	4.1	-0.073	0.22	0.5
NC Mono	C4orf3	7.6	0.073	0.093	0.32
NC Mono	C4orf32	5.5	0.0048	0.94	0.98
NC Mono	C4orf33	5	-0.019	0.84	0.94
NC Mono	C4orf46	2.9	0.079	0.3	0.58
NC Mono	C4orf48	3.1	-0.0086	0.94	0.98
NC Mono	C5	2	0.15	0.37	0.65
NC Mono	C5AR1	8.4	-0.00089	0.99	1
NC Mono	C5AR2	3.2	0.11	0.24	0.52
NC Mono	C5orf15	6.3	-0.0077	0.88	0.95
NC Mono	C5orf22	5.8	0.0021	0.97	0.99
NC Mono	C5orf24	5	-0.12	0.037	0.18
NC Mono	C5orf28	3.8	-0.17	0.0024	0.032
NC Mono	C5orf30	3.4	0.091	0.22	0.5
NC Mono	C5orf34	1.3	-0.18	0.15	0.42
NC Mono	C5orf42	2	-0.13	0.39	0.67
NC Mono	C5orf45	2.4	-0.16	0.11	0.35
NC Mono	C5orf51	5.3	-0.069	0.34	0.63
NC Mono	C5orf56	4.5	0.019	0.81	0.92
NC Mono	C5orf58	1.6	-0.023	0.88	0.95
NC Mono	C5orf63	-0.2	-0.31	0.3	0.59
NC Mono	C5orf66	2	-0.032	0.78	0.91
NC Mono	C5orf67	0.19	-0.46	0.17	0.44
NC Mono	C6orf1	4.1	0.0006	0.99	1
NC Mono	C6orf106	4.5	-0.11	0.12	0.36
NC Mono	C6orf120	5.4	0.012	0.78	0.91
NC Mono	C6orf136	2.6	-0.12	0.12	0.37
NC Mono	C6orf201	0.24	-0.23	0.22	0.5
NC Mono	C6orf203	3.8	-0.05	0.33	0.62
NC Mono	C6orf226	2.8	-0.0014	0.99	1
NC Mono	C6orf47	5.8	0.023	0.56	0.79
NC Mono	C6orf48	4.1	0.03	0.67	0.85
NC Mono	C6orf62	7.8	0.062	0.38	0.66
NC Mono	C6orf89	6.1	-0.032	0.4	0.68
NC Mono	C7orf13	1	-0.26	0.18	0.45
NC Mono	C7orf25	4.3	-0.063	0.25	0.53
NC Mono	C7orf26	4.9	-0.023	0.64	0.84
NC Mono	C7orf31	2.4	0.13	0.15	0.42
NC Mono	C7orf43	3.6	-0.13	0.093	0.32
NC Mono	C7orf49	4.9	-0.15	0.00055	0.012
NC Mono	C7orf50	5.4	0.093	0.25	0.53
NC Mono	C7orf60	4.5	0.039	0.56	0.79
NC Mono	C7orf73	6.7	-0.019	0.66	0.85
NC Mono	C8orf31	2.1	0.41	0.07	0.27
NC Mono	C8orf33	4.8	0.031	0.6	0.82
NC Mono	C8orf44	1	-0.16	0.18	0.45
NC Mono	C8orf58	2.1	-0.023	0.82	0.93
NC Mono	C8orf59	4.6	0.12	0.048	0.21
NC Mono	C8orf76	1.3	-0.047	0.68	0.86
NC Mono	C8orf82	4.3	0.02	0.77	0.9
NC Mono	C9orf106	2.4	-0.36	0.0049	0.053
NC Mono	C9orf114	4.7	-0.011	0.83	0.93
NC Mono	C9orf131	0.21	-0.38	0.098	0.33
NC Mono	C9orf139	2.2	0.073	0.7	0.87
NC Mono	C9orf142	5	-0.14	0.05	0.22
NC Mono	C9orf156	4.4	-0.088	0.058	0.24
NC Mono	C9orf16	3.4	0.0096	0.91	0.97
NC Mono	C9orf3	3	-0.12	0.13	0.38
NC Mono	C9orf40	2.1	0.13	0.21	0.49
NC Mono	C9orf64	4.5	-0.0012	0.98	0.99
NC Mono	C9orf66	5.7	-0.31	0.0021	0.029
NC Mono	C9orf69	6.2	-0.022	0.65	0.84
NC Mono	C9orf72	8.5	-0.058	0.39	0.67
NC Mono	C9orf78	7.5	-0.042	0.28	0.57
NC Mono	C9orf84	-0.078	-0.71	0.0092	0.08
NC Mono	C9orf85	3.2	0.068	0.32	0.61
NC Mono	C9orf89	4.5	-0.027	0.78	0.91
NC Mono	C9orf9	0.16	-0.073	0.61	0.82
NC Mono	C9orf91	6.2	0.23	0.0003	0.0074
NC Mono	CA13	0.41	-0.29	0.17	0.44
NC Mono	CA2	4.8	0.09	0.43	0.71
NC Mono	CA5B	3.6	-0.07	0.4	0.68
NC Mono	CA5BP1	4.1	0.091	0.07	0.27
NC Mono	CA8	0.79	0.029	0.94	0.98
NC Mono	CAAP1	4.3	-0.077	0.15	0.41
NC Mono	CAB39	7.7	0.0078	0.86	0.95
NC Mono	CAB39L	2.7	0.019	0.85	0.94
NC Mono	CABIN1	4.2	-0.093	0.23	0.51
NC Mono	CABLES2	3.8	0.15	0.031	0.17
NC Mono	CABP4	4	0.041	0.77	0.9
NC Mono	CACFD1	2.2	0.00039	1	1
NC Mono	CACNA1A	0.061	0.058	0.81	0.92
NC Mono	CACNA1F	0.34	-0.27	0.25	0.53
NC Mono	CACNA2D4	3.2	-0.19	0.018	0.12
NC Mono	CACNB1	2.4	-0.033	0.75	0.9
NC Mono	CACNB2	0.97	-0.11	0.5	0.75
NC Mono	CACTIN	3.6	-0.13	0.058	0.24
NC Mono	CACUL1	6.7	-0.11	0.06	0.25
NC Mono	CACYBP	7	0.0058	0.92	0.97
NC Mono	CAD	3.6	-0.15	0.18	0.45
NC Mono	CAHM	0.65	-0.18	0.25	0.54
NC Mono	CALCOCO1	6.9	0.046	0.25	0.53
NC Mono	CALCOCO2	8.4	0.11	0.0024	0.032
NC Mono	CALCRL	2.9	-0.28	0.11	0.35
NC Mono	CALHM1	-0.067	-0.25	0.35	0.63
NC Mono	CALHM2	7.6	-0.099	0.098	0.33
NC Mono	CALM1	9	0.054	0.23	0.51
NC Mono	CALM2	11	-0.034	0.52	0.77
NC Mono	CALM3	7.4	0.19	0.001	0.018
NC Mono	CALML4	7.1	0.0069	0.87	0.95
NC Mono	CALR	6.9	0.21	0.0039	0.046
NC Mono	CALU	6.3	-0.017	0.71	0.88
NC Mono	CAMK1	7.7	0.1	0.035	0.18
NC Mono	CAMK1D	5.7	-0.14	0.012	0.093
NC Mono	CAMK2D	4.1	-0.088	0.37	0.65
NC Mono	CAMK2G	2.6	-0.27	0.0045	0.05
NC Mono	CAMKK1	4.5	-0.12	0.2	0.48
NC Mono	CAMKK2	7.6	-0.24	0.0013	0.021
NC Mono	CAMKMT	2.6	-0.19	0.015	0.11
NC Mono	CAMLG	4.7	-0.023	0.64	0.84
NC Mono	CAMP	0.77	0.078	0.63	0.83
NC Mono	CAMSAP1	3.5	-0.2	0.0063	0.063
NC Mono	CAMSAP2	0.42	0.35	0.18	0.45
NC Mono	CAMTA1	3.8	0.1	0.13	0.39
NC Mono	CAMTA2	5.8	-0.15	0.0067	0.066
NC Mono	CAND1	6.9	-0.035	0.51	0.76
NC Mono	CANT1	3.5	0.066	0.43	0.71
NC Mono	CANX	8.9	0.017	0.73	0.89
NC Mono	CAP1	11	0.095	0.018	0.12
NC Mono	CAPG	5.8	0.23	0.14	0.4
NC Mono	CAPN1	7.1	-0.034	0.5	0.75
NC Mono	CAPN10	5.1	-0.18	0.0018	0.026
NC Mono	CAPN10-AS1	2.5	-0.41	0.0049	0.053
NC Mono	CAPN15	3.8	0.026	0.78	0.91
NC Mono	CAPN2	9.1	0.15	0.0042	0.049
NC Mono	CAPN3	3.7	0.1	0.26	0.55
NC Mono	CAPN7	5.6	-0.026	0.55	0.78
NC Mono	CAPNS1	6.6	0.089	0.12	0.36
NC Mono	CAPRIN1	7.5	0.094	0.12	0.37
NC Mono	CAPRIN2	3.7	-0.047	0.59	0.81
NC Mono	CAPS	2.2	-0.092	0.37	0.65
NC Mono	CAPS2	1.3	0.11	0.46	0.73
NC Mono	CAPZA1	9.5	0.0031	0.96	0.99
NC Mono	CAPZA2	9.5	0.012	0.77	0.9
NC Mono	CAPZB	8.7	0.068	0.087	0.31
NC Mono	CARD14	1.1	0.0051	0.97	0.99
NC Mono	CARD16	8	0.13	0.0086	0.077
NC Mono	CARD6	6.3	0.18	0.00081	0.015
NC Mono	CARD8	7.6	-0.072	0.24	0.52
NC Mono	CARD8-AS1	5.1	-0.015	0.75	0.9
NC Mono	CARD9	7.2	-0.18	0.0086	0.077
NC Mono	CARF	3.3	-0.3	0.0024	0.032
NC Mono	CARHSP1	3.8	-0.13	0.23	0.51
NC Mono	CARKD	5.2	-0.1	0.053	0.23
NC Mono	CARM1	3.2	-0.0018	0.98	0.99
NC Mono	CARNMT1	3.7	-0.048	0.43	0.7
NC Mono	CARS	6.7	0.072	0.015	0.11
NC Mono	CARS2	6.4	-0.15	0.09	0.31
NC Mono	CASC3	7	0.00052	0.99	1
NC Mono	CASC4	6.4	-0.019	0.72	0.88
NC Mono	CASC5	1.6	-0.011	0.94	0.98
NC Mono	CASD1	4.2	-0.12	0.071	0.27
NC Mono	CASK	3.1	0.12	0.18	0.45
NC Mono	CASP1	9.8	0.16	6.20E-05	0.0023
NC Mono	CASP10	6.8	0.17	0.00061	0.013
NC Mono	CASP2	5.4	-0.051	0.32	0.6
NC Mono	CASP3	7.1	0.0033	0.96	0.99
NC Mono	CASP4	7.2	0.18	0.0005	0.011
NC Mono	CASP5	6.3	0.56	6.50E-10	1.50E-07
NC Mono	CASP6	3.8	-0.086	0.16	0.42
NC Mono	CASP7	6.1	0.11	0.24	0.53
NC Mono	CASP8	7.8	-0.098	0.054	0.23
NC Mono	CASP8AP2	5.1	-0.022	0.66	0.85
NC Mono	CASP9	4.4	-0.044	0.46	0.73
NC Mono	CASS4	0.019	-0.15	0.63	0.83
NC Mono	CAST	7.3	-0.049	0.34	0.63
NC Mono	CASZ1	1.9	0.26	0.028	0.16
NC Mono	CAT	8.5	-0.2	0.00094	0.017
NC Mono	CATIP	1.1	0.039	0.73	0.89
NC Mono	CATIP-AS2	0.3	0.1	0.58	0.8
NC Mono	CATSPER2	1.2	-0.12	0.53	0.77
NC Mono	CATSPER3	0.3	-0.37	0.027	0.15
NC Mono	CATSPERG	3.3	0.0043	0.97	0.99
NC Mono	CBFA2T2	5.6	-0.031	0.55	0.79
NC Mono	CBFA2T3	6.4	-0.0093	0.88	0.95
NC Mono	CBFB	7.3	0.033	0.43	0.7
NC Mono	CBL	6.3	-0.24	0.00088	0.016
NC Mono	CBLB	4.3	-0.054	0.47	0.74
NC Mono	CBLL1	5.4	0.17	0.0057	0.059
NC Mono	CBR1	5.9	0.26	6.00E-06	0.00034
NC Mono	CBR3-AS1	0.32	-0.13	0.48	0.74
NC Mono	CBR4	4.2	-0.08	0.19	0.47
NC Mono	CBWD1	6	-0.017	0.82	0.93
NC Mono	CBWD2	6	0.11	0.056	0.24
NC Mono	CBWD3	1.9	0.27	0.023	0.14
NC Mono	CBWD5	4.5	0.062	0.49	0.74
NC Mono	CBWD6	1.8	0.0029	0.98	0.99
NC Mono	CBX1	4.2	0.14	0.042	0.2
NC Mono	CBX2	1.2	0.017	0.93	0.98
NC Mono	CBX3	6.8	0.17	0.0094	0.082
NC Mono	CBX3P2	0.7	-0.13	0.41	0.69
NC Mono	CBX4	3.8	0.062	0.41	0.69
NC Mono	CBX5	4	-0.14	0.082	0.3
NC Mono	CBX6	3.5	-0.16	0.2	0.47
NC Mono	CBX7	3.6	-0.13	0.21	0.48
NC Mono	CBX8	2.5	0.04	0.62	0.83
NC Mono	CBY1	2.1	0.0024	0.98	0.99
NC Mono	CC2D1A	5.2	-0.0074	0.88	0.96
NC Mono	CC2D1B	4	0.034	0.7	0.87
NC Mono	CC2D2A	1.9	-0.38	0.011	0.091
NC Mono	CCAR1	6.7	-0.086	0.0065	0.065
NC Mono	CCAR2	6.8	0.049	0.26	0.54
NC Mono	CCBL1	2.2	-0.14	0.14	0.4
NC Mono	CCBL2	4.6	-0.04	0.43	0.71
NC Mono	CCDC101	4.3	0.018	0.76	0.9
NC Mono	CCDC107	1.2	0.096	0.43	0.7
NC Mono	CCDC109B	6.8	0.096	0.066	0.26
NC Mono	CCDC112	4.2	0.083	0.18	0.45
NC Mono	CCDC114	0.29	-0.022	0.91	0.97
NC Mono	CCDC115	7.1	0.053	0.16	0.43
NC Mono	CCDC117	6.3	0.021	0.65	0.84
NC Mono	CCDC12	6.4	-0.056	0.31	0.6
NC Mono	CCDC121	2.6	0.043	0.67	0.86
NC Mono	CCDC122	0.2	-0.51	0.053	0.23
NC Mono	CCDC124	4.8	0.02	0.77	0.91
NC Mono	CCDC125	3.6	-0.11	0.15	0.42
NC Mono	CCDC126	4.6	0.0022	0.97	0.99
NC Mono	CCDC127	3.4	0.19	0.0021	0.03
NC Mono	CCDC13	2	-0.13	0.21	0.49
NC Mono	CCDC130	5.4	-0.12	0.0065	0.065
NC Mono	CCDC134	2.5	0.058	0.57	0.8
NC Mono	CCDC137	4.5	-0.066	0.31	0.6
NC Mono	CCDC138	1.9	-0.042	0.71	0.88
NC Mono	CCDC14	3.4	-0.021	0.81	0.92
NC Mono	CCDC142	4.2	-0.036	0.63	0.83
NC Mono	CCDC144B	4.6	-0.33	0.14	0.4
NC Mono	CCDC146	1.4	-0.037	0.8	0.92
NC Mono	CCDC149	2.4	-0.11	0.35	0.64
NC Mono	CCDC15	2.5	-0.084	0.44	0.71
NC Mono	CCDC151	0.63	0.093	0.58	0.81
NC Mono	CCDC153	1.3	-0.13	0.26	0.55
NC Mono	CCDC154	0.79	-0.092	0.58	0.8
NC Mono	CCDC157	0.39	-0.11	0.49	0.74
NC Mono	CCDC159	4.7	0.13	0.01	0.085
NC Mono	CCDC167	2.3	0.09	0.35	0.63
NC Mono	CCDC17	0.51	-0.37	0.029	0.16
NC Mono	CCDC170	3.8	-0.033	0.87	0.95
NC Mono	CCDC171	1.2	-0.12	0.43	0.7
NC Mono	CCDC174	5.1	0.0011	0.98	0.99
NC Mono	CCDC18	4.3	-0.11	0.13	0.38
NC Mono	CCDC183-AS1	0.69	-0.16	0.28	0.57
NC Mono	CCDC186	4.8	0.18	0.011	0.087
NC Mono	CCDC22	5.5	-0.02	0.63	0.83
NC Mono	CCDC24	1.9	-0.069	0.45	0.72
NC Mono	CCDC25	4.6	0.13	0.041	0.19
NC Mono	CCDC26	2.7	0.069	0.55	0.78
NC Mono	CCDC28A	5.8	0.069	0.16	0.42
NC Mono	CCDC28B	1.3	-0.036	0.75	0.9
NC Mono	CCDC30	1.4	-0.3	0.017	0.12
NC Mono	CCDC43	4.7	0.036	0.43	0.71
NC Mono	CCDC47	5.8	0.28	0.0013	0.022
NC Mono	CCDC50	4.8	-0.32	0.0051	0.055
NC Mono	CCDC51	3.1	0.1	0.13	0.38
NC Mono	CCDC53	5.8	-0.011	0.8	0.92
NC Mono	CCDC57	3.8	0.05	0.47	0.74
NC Mono	CCDC58	1.1	0.08	0.73	0.89
NC Mono	CCDC59	4.1	0.085	0.12	0.36
NC Mono	CCDC6	4.9	0.14	0.048	0.21
NC Mono	CCDC61	3.7	0.061	0.41	0.69
NC Mono	CCDC66	4.5	-0.055	0.49	0.75
NC Mono	CCDC68	1.9	-0.3	0.14	0.4
NC Mono	CCDC69	7.7	-0.064	0.11	0.35
NC Mono	CCDC7	2.1	-0.03	0.8	0.92
NC Mono	CCDC71L	2.3	0.18	0.083	0.3
NC Mono	CCDC77	3.4	-0.16	0.023	0.14
NC Mono	CCDC82	5.6	0.043	0.36	0.64
NC Mono	CCDC84	3.7	-0.065	0.38	0.66
NC Mono	CCDC85B	5.2	0.27	0.019	0.13
NC Mono	CCDC86	4.1	0.089	0.28	0.56
NC Mono	CCDC88A	7	-0.02	0.66	0.85
NC Mono	CCDC88B	7.4	-0.29	0.00011	0.0036
NC Mono	CCDC88C	6.6	-0.027	0.7	0.87
NC Mono	CCDC9	3.8	0.038	0.57	0.8
NC Mono	CCDC90B	6.3	0.1	0.024	0.14
NC Mono	CCDC91	5.1	-0.076	0.08	0.29
NC Mono	CCDC92	3.1	0.072	0.39	0.67
NC Mono	CCDC93	5.8	-0.02	0.73	0.89
NC Mono	CCDC94	4.3	0.14	0.028	0.16
NC Mono	CCDC96	2.1	-0.18	0.07	0.27
NC Mono	CCDC97	4.6	0.065	0.19	0.46
NC Mono	CCHCR1	3.4	-0.015	0.86	0.95
NC Mono	CCM2	7	-0.076	0.14	0.4
NC Mono	CCNB1	1.7	-0.24	0.078	0.29
NC Mono	CCNB1IP1	0.63	-0.29	0.078	0.29
NC Mono	CCNB3	-0.00091	0.092	0.71	0.88
NC Mono	CCNC	5.2	-0.017	0.73	0.89
NC Mono	CCND2	1.7	-0.28	0.19	0.46
NC Mono	CCND3	9	0.26	3.90E-05	0.0016
NC Mono	CCNDBP1	7.7	-0.047	0.23	0.52
NC Mono	CCNE1	3.8	-0.075	0.5	0.75
NC Mono	CCNE2	0.53	-0.52	0.0037	0.045
NC Mono	CCNF	2.1	0.00024	1	1
NC Mono	CCNG1	5.7	0.051	0.34	0.63
NC Mono	CCNG2	6.4	-0.14	0.016	0.11
NC Mono	CCNH	5.9	0.004	0.93	0.98
NC Mono	CCNI	7.5	-0.098	0.031	0.17
NC Mono	CCNJ	4.1	0.023	0.71	0.88
NC Mono	CCNK	3.9	0.1	0.25	0.53
NC Mono	CCNL1	7.5	-0.066	0.17	0.44
NC Mono	CCNL2	7.4	-0.057	0.25	0.54
NC Mono	CCNT1	3.7	-0.11	0.19	0.47
NC Mono	CCNT2	6.1	-0.047	0.34	0.63
NC Mono	CCNT2-AS1	0.09	-0.097	0.61	0.82
NC Mono	CCNY	7	-0.031	0.41	0.69
NC Mono	CCNYL1	2.8	0.0056	0.94	0.98
NC Mono	CCP110	5.4	0.11	0.077	0.29
NC Mono	CCPG1	3.3	-0.22	0.012	0.096
NC Mono	CCR1	7.2	0.46	6.20E-05	0.0023
NC Mono	CCR5	2.8	1	0.00026	0.0067
NC Mono	CCRL2	4.7	0.017	0.84	0.93
NC Mono	CCS	4.7	-0.15	0.017	0.12
NC Mono	CCSAP	6.5	-0.089	0.14	0.4
NC Mono	CCSER2	5.7	-0.042	0.32	0.61
NC Mono	CCT2	6.6	-0.05	0.16	0.42
NC Mono	CCT3	7.3	0.048	0.17	0.44
NC Mono	CCT4	7.2	-0.0086	0.84	0.93
NC Mono	CCT5	8.5	0.029	0.36	0.64
NC Mono	CCT6A	7.5	-0.015	0.67	0.85
NC Mono	CCT6B	1.3	-0.29	0.058	0.24
NC Mono	CCT6P1	2.5	-0.051	0.55	0.79
NC Mono	CCT6P3	2.8	0.024	0.82	0.93
NC Mono	CCT7	7.3	-0.015	0.64	0.84
NC Mono	CCT8	7.5	0.0073	0.83	0.93
NC Mono	CCZ1	4.7	-0.19	0.064	0.25
NC Mono	CCZ1B	5	0.15	0.2	0.48
NC Mono	CD101	7	0.058	0.66	0.85
NC Mono	CD109	0.062	0.1	0.7	0.87
NC Mono	CD14	6.6	0.28	0.058	0.24
NC Mono	CD151	5.6	0.077	0.41	0.68
NC Mono	CD163	4.2	3.1	6.90E-10	1.50E-07
NC Mono	CD164	9.4	0.032	0.49	0.74
NC Mono	CD180	7.1	0.13	0.21	0.49
NC Mono	CD19	0.37	-0.16	0.39	0.67
NC Mono	CD1A	1.2	0.15	0.45	0.72
NC Mono	CD1C	1.8	-0.023	0.92	0.97
NC Mono	CD1D	6	-0.13	0.32	0.61
NC Mono	CD22	1.4	-0.12	0.6	0.82
NC Mono	CD226	3	-0.33	0.086	0.31
NC Mono	CD244	7.7	-0.24	0.019	0.12
NC Mono	CD27-AS1	1.4	-0.004	0.97	0.99
NC Mono	CD274	2	0.63	0.0068	0.066
NC Mono	CD2AP	4.7	0.53	6.70E-06	0.00037
NC Mono	CD2BP2	6.2	0.033	0.34	0.63
NC Mono	CD300A	8.9	0.17	0.0019	0.028
NC Mono	CD300C	7.5	0.063	0.44	0.71
NC Mono	CD300E	10	0.36	8.80E-05	0.003
NC Mono	CD300LB	4.2	-0.13	0.43	0.7
NC Mono	CD300LF	7.8	-0.13	0.0017	0.025
NC Mono	CD33	6.7	0.0034	0.94	0.98
NC Mono	CD36	6.9	-0.039	0.8	0.92
NC Mono	CD37	6.8	0.11	0.038	0.19
NC Mono	CD38	2	0.053	0.81	0.92
NC Mono	CD4	9.2	0.015	0.78	0.91
NC Mono	CD40	5.1	0.43	5.30E-05	0.002
NC Mono	CD44	9.8	-0.13	0.11	0.35
NC Mono	CD46	8.2	-0.069	0.057	0.24
NC Mono	CD47	8.4	-0.0055	0.93	0.98
NC Mono	CD48	8.2	0.052	0.26	0.55
NC Mono	CD52	8.4	0.029	0.82	0.93
NC Mono	CD53	10	0.19	1.30E-06	9.30E-05
NC Mono	CD55	8.3	-0.041	0.71	0.88
NC Mono	CD58	6.5	-0.15	0.0031	0.039
NC Mono	CD59	1.3	0.35	0.027	0.15
NC Mono	CD63	7.8	0.32	0.0026	0.035
NC Mono	CD68	10	0.17	0.0054	0.057
NC Mono	CD72	0.93	0.51	0.018	0.12
NC Mono	CD74	12	0.19	0.015	0.11
NC Mono	CD79A	0.63	0.043	0.8	0.92
NC Mono	CD79B	7.3	-0.051	0.49	0.74
NC Mono	CD80	1.4	0.83	0.00053	0.012
NC Mono	CD81	5	0.24	0.031	0.17
NC Mono	CD82	4.5	0.13	0.26	0.55
NC Mono	CD83	6.2	-0.3	0.015	0.11
NC Mono	CD84	6.1	0.088	0.45	0.72
NC Mono	CD86	8.8	-0.1	0.098	0.33
NC Mono	CD9	0.84	0.4	0.25	0.54
NC Mono	CD93	5	-0.3	0.0061	0.062
NC Mono	CD99L2	4.4	-0.015	0.82	0.93
NC Mono	CDA	5.5	0.089	0.52	0.77
NC Mono	CDADC1	4.1	0.0082	0.89	0.96
NC Mono	CDAN1	4.4	-0.025	0.64	0.84
NC Mono	CDC123	6.5	-0.025	0.5	0.75
NC Mono	CDC14A	5.2	-0.25	0.022	0.13
NC Mono	CDC16	5.6	-0.032	0.46	0.73
NC Mono	CDC23	5.7	0.005	0.92	0.97
NC Mono	CDC25B	3	0.18	0.1	0.34
NC Mono	CDC26	4.7	0.068	0.24	0.52
NC Mono	CDC27	5.6	0.038	0.32	0.6
NC Mono	CDC34	5.3	0.018	0.75	0.89
NC Mono	CDC37	6.4	0.00076	0.98	0.99
NC Mono	CDC37L1	4.4	-0.017	0.77	0.9
NC Mono	CDC40	6.1	0.0042	0.91	0.97
NC Mono	CDC42	8.1	0.19	0.038	0.19
NC Mono	CDC42BPA	1.7	0.37	0.017	0.12
NC Mono	CDC42BPB	4	-0.015	0.88	0.95
NC Mono	CDC42EP2	6.6	-0.086	0.35	0.64
NC Mono	CDC42EP3	8.5	-0.013	0.86	0.95
NC Mono	CDC42EP4	5.7	0.035	0.6	0.82
NC Mono	CDC42SE1	6.7	0.053	0.45	0.72
NC Mono	CDC42SE2	7.5	0.023	0.86	0.95
NC Mono	CDC5L	6.6	-0.021	0.51	0.76
NC Mono	CDC7	1.6	0.2	0.17	0.44
NC Mono	CDC73	6.4	0.0087	0.82	0.93
NC Mono	CDCA4	3.3	-0.062	0.32	0.61
NC Mono	CDCA7L	3.4	0.13	0.37	0.65
NC Mono	CDCA8	1.4	-0.028	0.82	0.93
NC Mono	CDH13	2.8	-0.12	0.32	0.61
NC Mono	CDH23	8	-0.064	0.62	0.83
NC Mono	CDHR2	0.35	-0.31	0.094	0.32
NC Mono	CDIP1	5.7	-0.15	0.099	0.33
NC Mono	CDIPT	6.4	0.0054	0.9	0.96
NC Mono	CDK10	5.9	-0.15	0.019	0.12
NC Mono	CDK11A	4.6	0.014	0.86	0.95
NC Mono	CDK11B	4.3	-0.021	0.77	0.9
NC Mono	CDK12	3.7	0.02	0.79	0.92
NC Mono	CDK13	6.2	-0.13	0.00091	0.017
NC Mono	CDK14	3.5	-0.22	0.088	0.31
NC Mono	CDK16	5.2	0.17	8.40E-05	0.0028
NC Mono	CDK17	5.9	0.023	0.65	0.84
NC Mono	CDK18	0.052	0.095	0.65	0.84
NC Mono	CDK19	3	-0.27	0.0014	0.023
NC Mono	CDK2	2.1	0.14	0.14	0.4
NC Mono	CDK20	2.6	-0.24	0.015	0.11
NC Mono	CDK2AP1	7.6	0.076	0.17	0.44
NC Mono	CDK2AP2	6.7	-0.016	0.76	0.9
NC Mono	CDK4	4.8	-0.063	0.21	0.49
NC Mono	CDK5	4.6	0.057	0.32	0.6
NC Mono	CDK5R1	3.2	0.24	0.1	0.34
NC Mono	CDK5RAP1	5.7	0.027	0.44	0.71
NC Mono	CDK5RAP2	5.1	0.099	0.06	0.25
NC Mono	CDK5RAP3	7.6	-0.0025	0.96	0.99
NC Mono	CDK6	5.2	0.072	0.41	0.69
NC Mono	CDK7	4.6	0.047	0.31	0.6
NC Mono	CDK8	2.6	0.04	0.62	0.83
NC Mono	CDK9	6.4	-0.047	0.22	0.5
NC Mono	CDKAL1	5.2	0.15	0.18	0.45
NC Mono	CDKL1	1.6	-0.13	0.27	0.55
NC Mono	CDKL3	0.35	-0.1	0.52	0.77
NC Mono	CDKL5	2.6	-0.02	0.83	0.93
NC Mono	CDKN1A	8.2	1	4.40E-09	7.10E-07
NC Mono	CDKN1B	3	-0.065	0.53	0.77
NC Mono	CDKN1C	7.1	0.046	0.71	0.88
NC Mono	CDKN2AIP	5.9	-0.12	0.081	0.3
NC Mono	CDKN2AIPNL	3.8	0.072	0.24	0.52
NC Mono	CDKN2B	4.1	0.075	0.51	0.76
NC Mono	CDKN2C	1.6	0.11	0.43	0.7
NC Mono	CDKN2D	6.7	-0.071	0.22	0.5
NC Mono	CDKN3	-0.026	-0.1	0.62	0.83
NC Mono	CDPF1	3.5	-0.06	0.37	0.65
NC Mono	CDR2	2	-0.28	0.027	0.15
NC Mono	CDS2	5.7	0.081	0.13	0.38
NC Mono	CDV3	7	-0.038	0.38	0.66
NC Mono	CDYL	4.3	-0.077	0.13	0.38
NC Mono	CDYL2	4.2	-0.14	0.22	0.5
NC Mono	CEACAM1	4.2	0.16	0.17	0.44
NC Mono	CEACAM21	3.2	-0.036	0.79	0.92
NC Mono	CEACAM3	5.6	0.2	0.47	0.73
NC Mono	CEACAM4	4.4	-0.075	0.63	0.84
NC Mono	CEBPA	7.8	-0.25	0.0012	0.02
NC Mono	CEBPA-AS1	2.5	0.087	0.39	0.67
NC Mono	CEBPB	7.9	0.14	0.047	0.21
NC Mono	CEBPD	7.4	0.61	0.00046	0.01
NC Mono	CEBPG	6.6	-0.058	0.21	0.49
NC Mono	CEBPZ	5.7	0.035	0.51	0.76
NC Mono	CEBPZOS	3.7	-0.011	0.86	0.95
NC Mono	CECR1	10	0.23	0.00021	0.0058
NC Mono	CECR5	5.2	-0.055	0.38	0.66
NC Mono	CELF1	7.8	-0.18	0.00014	0.0041
NC Mono	CELF2	8.7	0.059	0.32	0.61
NC Mono	CELF2-AS1	2.5	-0.03	0.84	0.94
NC Mono	CELSR3	0.41	-0.36	0.15	0.41
NC Mono	CEMP1	1.4	0.16	0.18	0.45
NC Mono	CENPB	0.75	0.093	0.58	0.81
NC Mono	CENPBD1	5.1	-0.046	0.33	0.62
NC Mono	CENPBD1P1	4.6	-0.15	0.0098	0.083
NC Mono	CENPC	5.3	-0.021	0.64	0.84
NC Mono	CENPE	3.6	0.0014	0.99	1
NC Mono	CENPF	-0.024	-0.43	0.084	0.3
NC Mono	CENPH	1.9	0.0092	0.93	0.98
NC Mono	CENPJ	3.2	-0.07	0.35	0.64
NC Mono	CENPK	1	-0.54	0.0028	0.036
NC Mono	CENPL	1.8	-0.15	0.18	0.46
NC Mono	CENPN	3.2	0.00084	0.99	1
NC Mono	CENPO	0.49	-0.19	0.25	0.53
NC Mono	CENPP	1.2	0.041	0.75	0.9
NC Mono	CENPQ	2.7	0.088	0.34	0.63
NC Mono	CENPT	5.6	-0.066	0.2	0.48
NC Mono	CENPU	3	0.2	0.11	0.35
NC Mono	CENPV	0.95	-0.21	0.13	0.39
NC Mono	CENPW	2.4	0.08	0.4	0.68
NC Mono	CEP104	5.7	0.0018	0.96	0.99
NC Mono	CEP120	5.5	-0.048	0.37	0.65
NC Mono	CEP128	1.7	0.16	0.25	0.54
NC Mono	CEP131	2.8	-0.17	0.056	0.24
NC Mono	CEP135	5.3	-0.13	0.0024	0.033
NC Mono	CEP152	4.7	-0.024	0.73	0.89
NC Mono	CEP162	4.3	0.054	0.4	0.68
NC Mono	CEP164	4.4	-0.085	0.19	0.47
NC Mono	CEP170	6	-0.075	0.15	0.41
NC Mono	CEP19	2.6	-0.078	0.34	0.63
NC Mono	CEP192	5.1	-0.16	0.063	0.25
NC Mono	CEP250	5.3	0.066	0.18	0.45
NC Mono	CEP290	3.4	0.094	0.25	0.53
NC Mono	CEP295	4.1	0.029	0.64	0.84
NC Mono	CEP295NL	0.33	-0.49	0.016	0.11
NC Mono	CEP350	7	-0.0064	0.9	0.96
NC Mono	CEP41	3.2	-0.0056	0.95	0.98
NC Mono	CEP44	4.2	-0.1	0.12	0.36
NC Mono	CEP57	5.4	0.018	0.68	0.86
NC Mono	CEP57L1	2.9	0.1	0.2	0.48
NC Mono	CEP63	5.8	-0.028	0.54	0.78
NC Mono	CEP68	5.1	-0.13	0.015	0.11
NC Mono	CEP72	2	0.078	0.38	0.66
NC Mono	CEP76	3.2	-0.08	0.33	0.62
NC Mono	CEP78	4.4	-0.071	0.28	0.57
NC Mono	CEP83	3.3	-0.17	0.026	0.15
NC Mono	CEP85	6.1	-0.054	0.2	0.48
NC Mono	CEP85L	5.6	0.057	0.59	0.81
NC Mono	CEP89	3.2	0.057	0.4	0.68
NC Mono	CEP95	4.5	-0.06	0.3	0.59
NC Mono	CEP97	2.9	-0.028	0.76	0.9
NC Mono	CEPT1	6.5	0.12	0.015	0.11
NC Mono	CERCAM	-0.33	-0.097	0.8	0.92
NC Mono	CERK	7.5	-0.28	3.60E-05	0.0015
NC Mono	CERKL	3.6	-0.18	0.061	0.25
NC Mono	CERS2	6.5	0.055	0.22	0.5
NC Mono	CERS4	1.4	-0.16	0.64	0.84
NC Mono	CERS5	6.1	-0.013	0.7	0.87
NC Mono	CERS6	5.5	0.022	0.74	0.89
NC Mono	CES1	1.3	0.36	0.37	0.65
NC Mono	CES2	5.4	-0.047	0.29	0.58
NC Mono	CES4A	4.1	-0.0071	0.93	0.98
NC Mono	CETN2	4.4	0.12	0.046	0.21
NC Mono	CETN3	3.7	0.073	0.24	0.52
NC Mono	CETP	1.5	0.29	0.12	0.36
NC Mono	CFAP20	4.5	-0.05	0.26	0.55
NC Mono	CFAP36	2.6	-0.067	0.42	0.7
NC Mono	CFAP44	1.2	-0.26	0.14	0.39
NC Mono	CFAP46	1.3	-0.74	0.0008	0.015
NC Mono	CFAP57	1.5	-0.39	0.12	0.37
NC Mono	CFAP70	0.22	0.028	0.88	0.95
NC Mono	CFAP97	4.7	-0.068	0.29	0.58
NC Mono	CFB	1.7	0.93	1.30E-06	9.60E-05
NC Mono	CFD	8.4	0.023	0.81	0.92
NC Mono	CFDP1	4.9	0.017	0.8	0.92
NC Mono	CFH	0.29	1.4	0.0072	0.069
NC Mono	CFL1	10	0.13	0.0083	0.075
NC Mono	CFL2	1.8	0.055	0.72	0.88
NC Mono	CFLAR	8.1	0.11	0.014	0.11
NC Mono	CFLAR-AS1	0.1	0.22	0.29	0.58
NC Mono	CFP	7.6	-0.049	0.48	0.74
NC Mono	CGGBP1	7.3	-0.0057	0.89	0.96
NC Mono	CGRRF1	4.2	-0.02	0.67	0.86
NC Mono	CH17-340M24.3	1.6	-0.017	0.88	0.96
NC Mono	CHAC2	0.55	-0.19	0.21	0.49
NC Mono	CHAF1A	4	-0.066	0.29	0.58
NC Mono	CHAMP1	3.4	0.12	0.058	0.24
NC Mono	CHCHD1	4.4	0.048	0.45	0.72
NC Mono	CHCHD10	1.8	0.044	0.71	0.88
NC Mono	CHCHD2	7.3	0.023	0.67	0.85
NC Mono	CHCHD3	5.8	-0.011	0.75	0.9
NC Mono	CHCHD4	4.5	-0.044	0.38	0.66
NC Mono	CHCHD5	3.7	0.033	0.71	0.88
NC Mono	CHCHD6	1.8	-0.25	0.025	0.15
NC Mono	CHCHD7	5.1	0.1	0.012	0.096
NC Mono	CHD1	7.2	-0.018	0.69	0.87
NC Mono	CHD1L	4.9	-0.053	0.4	0.68
NC Mono	CHD2	7	-0.097	0.033	0.17
NC Mono	CHD3	3.6	-0.016	0.88	0.95
NC Mono	CHD4	5.8	-0.029	0.65	0.84
NC Mono	CHD5	-0.3	0.035	0.93	0.98
NC Mono	CHD6	5	0.0013	0.98	0.99
NC Mono	CHD7	3.7	0.23	0.14	0.4
NC Mono	CHD8	5.6	0.038	0.6	0.81
NC Mono	CHD9	7.3	-0.11	0.11	0.35
NC Mono	CHEK1	0.31	0.028	0.87	0.95
NC Mono	CHEK2	3.8	-0.067	0.38	0.66
NC Mono	CHERP	4.3	-0.023	0.69	0.87
NC Mono	CHFR	6.6	-0.078	0.011	0.087
NC Mono	CHIC1	1.7	-0.47	0.00014	0.0043
NC Mono	CHIC2	5.3	0.00088	0.98	0.99
NC Mono	CHID1	5.1	0.026	0.56	0.79
NC Mono	CHKA	5.7	0.028	0.69	0.86
NC Mono	CHKB-AS1	1.5	-0.058	0.6	0.81
NC Mono	CHM	4.9	-0.052	0.48	0.74
NC Mono	CHML	4.5	-0.12	0.25	0.53
NC Mono	CHMP1A	6.6	0.065	0.17	0.44
NC Mono	CHMP1B	7.5	-0.084	0.014	0.11
NC Mono	CHMP2A	7	0.13	0.0075	0.071
NC Mono	CHMP2B	6.6	0.044	0.32	0.61
NC Mono	CHMP4A	6.6	0.083	0.087	0.31
NC Mono	CHMP4B	3.3	-0.099	0.35	0.64
NC Mono	CHMP5	7	0.37	8.30E-08	8.60E-06
NC Mono	CHMP6	5.4	-0.058	0.31	0.6
NC Mono	CHMP7	6.3	-0.047	0.17	0.44
NC Mono	CHN2	6.4	-0.081	0.068	0.27
NC Mono	CHORDC1	5.8	0.029	0.68	0.86
NC Mono	CHP1	6.1	-0.019	0.64	0.84
NC Mono	CHPF2	6	-0.065	0.17	0.44
NC Mono	CHPT1	5.9	0.14	0.042	0.2
NC Mono	CHRAC1	5.9	0.053	0.23	0.52
NC Mono	CHRNB1	3.4	0.092	0.26	0.55
NC Mono	CHST11	5.4	0.097	0.21	0.49
NC Mono	CHST12	2.9	0.24	0.052	0.23
NC Mono	CHST13	3.6	-0.23	0.43	0.71
NC Mono	CHST14	0.42	-0.055	0.73	0.89
NC Mono	CHST15	8.9	-0.11	0.032	0.17
NC Mono	CHST2	7.5	-0.18	0.19	0.47
NC Mono	CHST7	6.2	-0.33	1.30E-05	0.00063
NC Mono	CHSY1	5.6	0.11	0.37	0.66
NC Mono	CHTF18	3.4	-0.096	0.29	0.57
NC Mono	CHTF8	6.7	0.059	0.24	0.52
NC Mono	CHTOP	5.9	0.0063	0.83	0.93
NC Mono	CHUK	5.9	0.029	0.54	0.78
NC Mono	CHURC1	5.9	0.076	0.44	0.71
NC Mono	CIAO1	7.1	-0.018	0.38	0.66
NC Mono	CIAPIN1	5.8	0.02	0.58	0.81
NC Mono	CIB1	7.3	-0.074	0.15	0.41
NC Mono	CIC	2.9	-0.048	0.63	0.84
NC Mono	CIDECP	3	-0.16	0.016	0.11
NC Mono	CIITA	6.5	0.001	0.99	1
NC Mono	CINP	4.4	0.12	0.019	0.12
NC Mono	CIPC	5	0.011	0.91	0.97
NC Mono	CIR1	5.8	0.24	0.00019	0.0054
NC Mono	CIRBP	7.5	-0.15	0.0026	0.035
NC Mono	CIRBP-AS1	1.2	-0.18	0.16	0.43
NC Mono	CIRH1A	5.2	0.046	0.36	0.64
NC Mono	CISD1	2.8	0.057	0.62	0.83
NC Mono	CISD2	4.3	-0.041	0.49	0.74
NC Mono	CISD3	4.4	0.048	0.52	0.76
NC Mono	CISH	3.9	0.24	0.015	0.11
NC Mono	CITED2	5.4	0.11	0.24	0.53
NC Mono	CITED4	2	0.025	0.89	0.96
NC Mono	CIZ1	5.5	0.047	0.26	0.54
NC Mono	CKAP2	5.7	-0.12	0.13	0.38
NC Mono	CKAP4	5.6	-0.13	0.11	0.35
NC Mono	CKAP5	6.4	0.042	0.5	0.75
NC Mono	CKB	6.4	-0.26	0.11	0.36
NC Mono	CKLF	1.2	-0.088	0.45	0.72
NC Mono	CKMT2-AS1	1.6	0.054	0.6	0.81
NC Mono	CKS1B	4.7	-0.0046	0.94	0.98
NC Mono	CKS2	3	0.14	0.16	0.43
NC Mono	CLASP1	5.2	-0.083	0.35	0.63
NC Mono	CLASP2	6.2	-0.09	0.1	0.34
NC Mono	CLASRP	4.3	-0.085	0.2	0.47
NC Mono	CLCC1	5	-0.17	0.001	0.018
NC Mono	CLCF1	3.4	-0.32	0.029	0.16
NC Mono	CLCN1	0.98	-0.12	0.79	0.92
NC Mono	CLCN2	0.22	-0.19	0.34	0.62
NC Mono	CLCN3	5.5	-0.034	0.57	0.8
NC Mono	CLCN4	1.6	1.1	0.00011	0.0034
NC Mono	CLCN5	3	-0.18	0.046	0.21
NC Mono	CLCN6	5.1	-0.019	0.77	0.9
NC Mono	CLCN7	7.7	-0.047	0.36	0.65
NC Mono	CLDN15	0.96	0.014	0.93	0.98
NC Mono	CLDN23	1.9	0.099	0.53	0.77
NC Mono	CLDN7	0.53	0.28	0.24	0.53
NC Mono	CLDND1	5.9	0.0038	0.93	0.98
NC Mono	CLEC10A	2	0.79	0.014	0.1
NC Mono	CLEC11A	0.7	0.046	0.77	0.91
NC Mono	CLEC12A	9.1	-0.02	0.86	0.95
NC Mono	CLEC12B	3.5	0.027	0.84	0.94
NC Mono	CLEC16A	5.6	-0.06	0.23	0.51
NC Mono	CLEC1A	1.5	0.077	0.58	0.8
NC Mono	CLEC1B	2.3	0.054	0.7	0.87
NC Mono	CLEC2B	6.8	0.041	0.53	0.77
NC Mono	CLEC2D	3.7	-0.1	0.25	0.53
NC Mono	CLEC3B	1	0.6	0.0043	0.049
NC Mono	CLEC4A	6.3	0.0025	0.97	0.99
NC Mono	CLEC4E	1.1	2.6	7.30E-08	7.60E-06
NC Mono	CLEC4F	7.2	-0.27	0.61	0.82
NC Mono	CLEC7A	8.3	0.0054	0.94	0.98
NC Mono	CLECL1	3	-0.027	0.89	0.96
NC Mono	CLHC1	1.4	-0.11	0.67	0.86
NC Mono	CLIC1	9.1	0.18	0.00019	0.0054
NC Mono	CLIC2	4.1	0.32	0.018	0.12
NC Mono	CLIC4	5.8	0.26	0.0068	0.066
NC Mono	CLINT1	7.5	-0.12	0.0027	0.035
NC Mono	CLIP1	7.5	-0.042	0.11	0.35
NC Mono	CLIP2	3.1	0.014	0.89	0.96
NC Mono	CLIP4	7.6	0.024	0.61	0.82
NC Mono	CLK1	6.1	-0.13	0.14	0.39
NC Mono	CLK2	4.8	0.05	0.27	0.56
NC Mono	CLK3	6.7	-0.04	0.28	0.56
NC Mono	CLK4	5.7	-0.23	0.0009	0.017
NC Mono	CLMN	4.5	-0.21	0.048	0.21
NC Mono	CLN3	5.4	0.057	0.23	0.52
NC Mono	CLN5	5.9	0.031	0.44	0.71
NC Mono	CLN6	2.4	0.0036	0.98	0.99
NC Mono	CLN8	5.6	-0.097	0.16	0.42
NC Mono	CLNS1A	6.1	-0.054	0.17	0.44
NC Mono	CLOCK	4.7	0.059	0.34	0.63
NC Mono	CLP1	4.6	0.11	0.017	0.12
NC Mono	CLPB	3.6	-0.18	0.021	0.13
NC Mono	CLPP	4.3	0.075	0.2	0.47
NC Mono	CLPTM1	5.2	0.035	0.48	0.74
NC Mono	CLPTM1L	7	0.01	0.74	0.89
NC Mono	CLPX	4.8	0.034	0.54	0.78
NC Mono	CLSPN	1.2	0.034	0.8	0.92
NC Mono	CLSTN1	5	-0.039	0.54	0.78
NC Mono	CLSTN3	0.43	-0.036	0.84	0.93
NC Mono	CLTA	6.9	0.071	0.091	0.31
NC Mono	CLTB	6.4	-0.0031	0.96	0.99
NC Mono	CLTC	8.5	-0.063	0.34	0.63
NC Mono	CLTCL1	1.4	0.079	0.65	0.84
NC Mono	CLUAP1	2.8	0.011	0.9	0.96
NC Mono	CLUH	4.5	-0.16	0.061	0.25
NC Mono	CLYBL	1.5	-0.036	0.76	0.9
NC Mono	CMAHP	4.8	0.0052	0.95	0.98
NC Mono	CMAS	5.8	0.019	0.64	0.84
NC Mono	CMC1	4.1	0.12	0.11	0.35
NC Mono	CMC2	4.7	0.15	0.056	0.24
NC Mono	CMC4	1.6	0.13	0.19	0.46
NC Mono	CMIP	1.7	0.16	0.28	0.57
NC Mono	CMKLR1	6.1	0.48	0.0014	0.022
NC Mono	CMPK1	6.9	-0.027	0.46	0.73
NC Mono	CMPK2	7.6	1.1	1.30E-10	3.90E-08
NC Mono	CMSS1	2.1	-0.049	0.64	0.84
NC Mono	CMTM1	0.14	-0.12	0.5	0.75
NC Mono	CMTM3	6	-0.052	0.43	0.7
NC Mono	CMTM4	1.3	-0.24	0.21	0.49
NC Mono	CMTM6	9.6	-0.11	0.032	0.17
NC Mono	CMTM7	7.3	0.016	0.68	0.86
NC Mono	CMTR1	6.4	0.47	2.60E-08	3.10E-06
NC Mono	CMTR2	6.1	-0.029	0.58	0.8
NC Mono	CNBP	9.1	0.062	0.051	0.22
NC Mono	CNDP2	8.5	0.24	0.00029	0.0073
NC Mono	CNEP1R1	6.3	0.016	0.75	0.89
NC Mono	CNIH1	4.8	-0.12	0.033	0.17
NC Mono	CNIH4	7.2	0.54	1.10E-08	1.50E-06
NC Mono	CNN2	8.1	-0.0045	0.94	0.98
NC Mono	CNNM2	2.4	-0.04	0.64	0.84
NC Mono	CNNM3	5	-0.13	0.0065	0.065
NC Mono	CNNM4	4.3	-0.019	0.78	0.91
NC Mono	CNOT1	7.6	-0.042	0.62	0.82
NC Mono	CNOT10	6	-0.049	0.18	0.45
NC Mono	CNOT11	6.3	-0.024	0.4	0.68
NC Mono	CNOT2	6.6	0.089	0.012	0.095
NC Mono	CNOT3	3.6	0.049	0.48	0.74
NC Mono	CNOT4	5.3	-0.0092	0.81	0.92
NC Mono	CNOT6	5.2	-0.06	0.38	0.66
NC Mono	CNOT6L	6.1	-0.081	0.12	0.37
NC Mono	CNOT7	7.2	-0.012	0.73	0.89
NC Mono	CNOT8	7.5	0.015	0.71	0.88
NC Mono	CNP	6.6	0.22	8.30E-05	0.0028
NC Mono	CNPPD1	7.5	0.073	0.037	0.19
NC Mono	CNPY2	5.2	-0.066	0.19	0.46
NC Mono	CNPY3	7.9	0.026	0.51	0.76
NC Mono	CNPY4	3.4	-0.25	0.0078	0.073
NC Mono	CNST	5.8	-0.057	0.19	0.47
NC Mono	CNTD1	0.61	0.095	0.55	0.78
NC Mono	CNTLN	4.6	-0.039	0.54	0.78
NC Mono	CNTNAP1	0.081	-0.0025	0.99	1
NC Mono	CNTRL	7.5	0.092	0.085	0.3
NC Mono	CNTROB	4.5	-0.06	0.27	0.55
NC Mono	COA1	5.3	0.055	0.27	0.55
NC Mono	COA3	5.6	0.15	0.01	0.086
NC Mono	COA4	4.3	0.12	0.055	0.24
NC Mono	COA5	5	-0.091	0.021	0.13
NC Mono	COA6	4.1	0.25	0.0011	0.019
NC Mono	COA7	3.5	0.016	0.84	0.93
NC Mono	COASY	6.1	-0.011	0.75	0.9
NC Mono	COG1	5.3	0.06	0.2	0.48
NC Mono	COG2	6.1	-0.036	0.4	0.68
NC Mono	COG3	5.2	-0.12	0.02	0.13
NC Mono	COG4	6.8	-0.044	0.24	0.52
NC Mono	COG5	6.3	-0.052	0.26	0.55
NC Mono	COG6	4.7	0.029	0.69	0.86
NC Mono	COG7	5.1	-0.014	0.72	0.88
NC Mono	COG8	5	0.039	0.36	0.65
NC Mono	COIL	4.3	0.0024	0.96	0.99
NC Mono	COL18A1	2.7	-0.64	7.80E-06	0.0004
NC Mono	COL23A1	1	-0.033	0.9	0.96
NC Mono	COL24A1	0.68	-0.21	0.53	0.77
NC Mono	COL4A3BP	7	0.049	0.3	0.58
NC Mono	COL8A2	0.41	0.59	0.02	0.13
NC Mono	COL9A2	4.2	-0.52	7.00E-05	0.0025
NC Mono	COL9A3	0.21	0.22	0.54	0.78
NC Mono	COLGALT1	7.4	-0.0053	0.91	0.97
NC Mono	COLQ	0.32	-0.0061	0.98	0.99
NC Mono	COMMD1	5	0.036	0.49	0.75
NC Mono	COMMD10	5.8	-0.11	0.018	0.12
NC Mono	COMMD2	5.9	0.09	0.02	0.13
NC Mono	COMMD3	4.2	-0.12	0.021	0.13
NC Mono	COMMD4	4.2	0.097	0.13	0.39
NC Mono	COMMD5	5.3	0.028	0.58	0.8
NC Mono	COMMD6	5.8	0.044	0.53	0.77
NC Mono	COMMD7	6.9	-0.0028	0.94	0.98
NC Mono	COMMD8	6.3	-0.026	0.6	0.82
NC Mono	COMMD9	7	0.033	0.34	0.62
NC Mono	COMT	6	0.038	0.51	0.76
NC Mono	COMTD1	2.8	-0.052	0.61	0.82
NC Mono	COPA	8.7	0.01	0.82	0.93
NC Mono	COPB1	7.7	0.0066	0.89	0.96
NC Mono	COPB2	7.7	0.04	0.29	0.58
NC Mono	COPE	7.5	0.037	0.5	0.75
NC Mono	COPG1	7.4	0.093	0.01	0.086
NC Mono	COPG2	3.4	-0.0063	0.97	0.99
NC Mono	COPG2IT1	1.4	-0.39	0.029	0.16
NC Mono	COPRS	3.5	0.017	0.82	0.93
NC Mono	COPS2	5.2	0.01	0.81	0.92
NC Mono	COPS3	6.3	-0.023	0.5	0.75
NC Mono	COPS4	6.1	0.024	0.53	0.77
NC Mono	COPS5	6.5	0.076	0.038	0.19
NC Mono	COPS6	6.5	0.029	0.43	0.71
NC Mono	COPS7A	6.3	-0.024	0.41	0.69
NC Mono	COPS7B	4.7	0.032	0.44	0.71
NC Mono	COPS8	5.7	0.017	0.63	0.84
NC Mono	COPZ1	7.2	0.082	0.0066	0.065
NC Mono	COPZ2	1.5	-0.06	0.65	0.84
NC Mono	COQ10A	2.2	-0.19	0.08	0.29
NC Mono	COQ10B	6.1	0.09	0.052	0.22
NC Mono	COQ2	6	-0.055	0.21	0.49
NC Mono	COQ3	2.6	-0.0055	0.95	0.98
NC Mono	COQ4	3.9	-0.16	0.012	0.095
NC Mono	COQ5	5	0.071	0.2	0.47
NC Mono	COQ6	4.4	-0.018	0.68	0.86
NC Mono	COQ7	3.9	-0.12	0.02	0.13
NC Mono	COQ9	5.7	-0.02	0.53	0.78
NC Mono	CORO1A	10	0.055	0.23	0.51
NC Mono	CORO1B	7.3	-0.083	0.19	0.47
NC Mono	CORO1C	8.3	0.12	0.02	0.13
NC Mono	CORO2A	5.6	0.19	0.086	0.31
NC Mono	CORO7	4.7	-0.028	0.59	0.81
NC Mono	COTL1	12	-0.094	0.033	0.17
NC Mono	COX10	4.7	0.044	0.38	0.66
NC Mono	COX10-AS1	2.4	-0.11	0.21	0.49
NC Mono	COX11	4.4	0.041	0.41	0.69
NC Mono	COX14	5.5	0.1	0.12	0.37
NC Mono	COX15	6	0.01	0.79	0.92
NC Mono	COX16	1.4	0.1	0.41	0.69
NC Mono	COX17	5.5	0.11	0.18	0.46
NC Mono	COX18	3.7	-0.0049	0.93	0.98
NC Mono	COX19	5.2	-0.14	0.0013	0.021
NC Mono	COX4I1	7.9	-0.006	0.91	0.97
NC Mono	COX5A	6.8	-0.019	0.71	0.88
NC Mono	COX5B	7.2	0.029	0.64	0.84
NC Mono	COX6A1	7.4	0.098	0.083	0.3
NC Mono	COX6B1	7	0.12	0.055	0.23
NC Mono	COX6C	7.3	0.1	0.093	0.32
NC Mono	COX7A2	7	0.11	0.091	0.32
NC Mono	COX7A2L	6.3	0.0021	0.96	0.99
NC Mono	COX7B	6.7	0.095	0.12	0.36
NC Mono	COX7C	6.8	0.083	0.21	0.49
NC Mono	COX8A	6.5	0.089	0.19	0.47
NC Mono	CP	0.14	-0.43	0.063	0.25
NC Mono	CPAMD8	0.46	-0.15	0.35	0.63
NC Mono	CPD	5.9	-0.15	0.076	0.28
NC Mono	CPEB2	4.3	0.11	0.13	0.39
NC Mono	CPEB3	4.6	0.11	0.069	0.27
NC Mono	CPEB4	5.3	0.012	0.84	0.94
NC Mono	CPED1	5.5	0.037	0.81	0.92
NC Mono	CPM	4.7	0.51	0.00043	0.0098
NC Mono	CPNE1	7	-0.064	0.37	0.65
NC Mono	CPNE2	3.6	-0.22	0.071	0.27
NC Mono	CPNE3	7	-0.014	0.79	0.91
NC Mono	CPNE5	0.24	0.14	0.61	0.82
NC Mono	CPNE8	4.5	-0.051	0.54	0.78
NC Mono	CPOX	4	0.034	0.54	0.78
NC Mono	CPPED1	9.7	-0.039	0.34	0.62
NC Mono	CPQ	6.1	-0.07	0.15	0.42
NC Mono	CPSF1	5.8	-0.045	0.42	0.7
NC Mono	CPSF2	6.1	-0.016	0.74	0.89
NC Mono	CPSF3	5.9	0.11	0.0061	0.062
NC Mono	CPSF3L	6	-0.034	0.36	0.65
NC Mono	CPSF4	4.3	0.071	0.23	0.51
NC Mono	CPSF6	6.4	0.028	0.51	0.76
NC Mono	CPSF7	4.8	0.034	0.46	0.73
NC Mono	CPT1A	4.9	-0.21	0.067	0.26
NC Mono	CPT2	6.1	-0.014	0.71	0.88
NC Mono	CPTP	3.5	-0.041	0.6	0.82
NC Mono	CPVL	8.9	-0.1	0.22	0.51
NC Mono	CR1	4.9	-0.18	0.11	0.36
NC Mono	CRACR2A	2.7	-0.11	0.34	0.63
NC Mono	CRACR2B	0.63	0.025	0.93	0.98
NC Mono	CRADD	3.2	0.12	0.076	0.28
NC Mono	CRAMP1L	4	-0.12	0.12	0.37
NC Mono	CRAT	4.1	0.019	0.79	0.92
NC Mono	CRBN	6.9	-0.042	0.27	0.55
NC Mono	CRCP	5	-0.014	0.76	0.9
NC Mono	CREB1	6.4	-0.11	0.014	0.11
NC Mono	CREB3	5.4	0.11	0.097	0.33
NC Mono	CREB3L2	4	-0.032	0.72	0.88
NC Mono	CREB3L4	1.1	-0.0012	0.99	1
NC Mono	CREB5	3.2	0.33	0.078	0.29
NC Mono	CREBBP	6.1	0.018	0.75	0.89
NC Mono	CREBL2	6.8	0.11	0.15	0.42
NC Mono	CREBRF	6.7	0.048	0.27	0.55
NC Mono	CREBZF	6.7	-0.17	0.0034	0.041
NC Mono	CREG1	7.3	0.12	0.064	0.25
NC Mono	CRELD1	4.1	-0.059	0.34	0.63
NC Mono	CRELD2	4.3	0.09	0.19	0.47
NC Mono	CREM	3.2	-0.0041	0.97	0.99
NC Mono	CRIM1	1.3	-0.63	0.0004	0.0092
NC Mono	CRIP1	7.3	-0.41	0.0026	0.035
NC Mono	CRIP2	-0.0044	-0.36	0.13	0.39
NC Mono	CRIP3	0.34	-0.21	0.65	0.84
NC Mono	CRIPAK	1.7	-0.42	0.004	0.047
NC Mono	CRIPT	5.1	0.0076	0.89	0.96
NC Mono	CRISPLD2	0.65	0.5	0.15	0.41
NC Mono	CRK	6.6	-0.036	0.26	0.54
NC Mono	CRKL	7.2	-0.081	0.11	0.35
NC Mono	CRLF3	7.6	-0.063	0.079	0.29
NC Mono	CRLS1	5	0.018	0.66	0.85
NC Mono	CRNKL1	5.9	0.097	0.009	0.08
NC Mono	CROCC	3.5	-0.13	0.29	0.58
NC Mono	CROCCP2	4.3	-0.037	0.71	0.88
NC Mono	CROCCP3	3	-0.18	0.092	0.32
NC Mono	CROT	3.5	-0.008	0.91	0.97
NC Mono	CRTAM	3.2	0.24	0.049	0.22
NC Mono	CRTAP	5.8	0.013	0.83	0.93
NC Mono	CRTC1	1.1	-0.13	0.37	0.65
NC Mono	CRTC2	5.7	0.077	0.046	0.21
NC Mono	CRTC3	3	-0.019	0.86	0.95
NC Mono	CRY1	4.6	-0.17	0.04	0.19
NC Mono	CRY2	5.5	0.085	0.15	0.41
NC Mono	CRYBB1	1.3	0.12	0.44	0.71
NC Mono	CRYBB2P1	3.7	0.019	0.76	0.9
NC Mono	CRYBG3	5	-0.032	0.72	0.88
NC Mono	CRYGS	0.048	-0.27	0.18	0.45
NC Mono	CRYL1	5.5	-0.076	0.3	0.59
NC Mono	CRYZ	3.9	0.29	0.11	0.34
NC Mono	CRYZL1	5.3	0.0048	0.92	0.97
NC Mono	CS	7.6	-0.034	0.33	0.61
NC Mono	CSAD	3.8	-0.18	0.047	0.21
NC Mono	CSDE1	9.1	-0.065	0.079	0.29
NC Mono	CSE1L	6.7	0.00061	0.99	1
NC Mono	CSF1R	11	-0.036	0.55	0.78
NC Mono	CSF2RB	7.5	0.057	0.34	0.63
NC Mono	CSF3R	6.4	0.028	0.79	0.91
NC Mono	CSGALNACT1	0.87	-0.091	0.81	0.92
NC Mono	CSGALNACT2	8	0.16	0.034	0.18
NC Mono	CSK	7.8	-0.013	0.79	0.92
NC Mono	CSNK1A1	7.6	0.0029	0.92	0.97
NC Mono	CSNK1D	7.3	-0.023	0.63	0.83
NC Mono	CSNK1G1	4.9	0.026	0.59	0.81
NC Mono	CSNK1G2	6.9	-0.062	0.25	0.53
NC Mono	CSNK1G3	5	-0.031	0.53	0.77
NC Mono	CSNK2A1	6.3	-0.012	0.74	0.89
NC Mono	CSNK2A2	1.3	-0.0087	0.94	0.98
NC Mono	CSNK2B	6.5	0.033	0.5	0.75
NC Mono	CSPP1	4.5	-0.042	0.46	0.73
NC Mono	CSRNP1	6.2	0.23	0.0029	0.037
NC Mono	CSRNP2	4.2	0.017	0.81	0.92
NC Mono	CSRP1	6.5	-0.019	0.79	0.91
NC Mono	CSRP2BP	4.2	-0.1	0.098	0.33
NC Mono	CST3	10	0.19	0.021	0.13
NC Mono	CSTA	6.1	0.07	0.34	0.62
NC Mono	CSTB	8	0.12	0.049	0.22
NC Mono	CSTF1	4.5	0.024	0.64	0.84
NC Mono	CSTF2	4.7	-0.024	0.57	0.8
NC Mono	CSTF2T	4.9	0.3	0.023	0.14
NC Mono	CSTF3	4.8	0.086	0.052	0.22
NC Mono	CTAGE5	6.8	-0.025	0.56	0.79
NC Mono	CTBP1	5.8	-0.052	0.56	0.79
NC Mono	CTBP1-AS2	3.6	-0.024	0.75	0.9
NC Mono	CTBP2	6.6	0.023	0.63	0.83
NC Mono	CTBS	6.8	0.063	0.16	0.43
NC Mono	CTC-338M12.4	0.7	-0.16	0.29	0.58
NC Mono	CTC1	5.3	0.059	0.38	0.66
NC Mono	CTCF	6	-0.043	0.35	0.63
NC Mono	CTDNEP1	4.5	0.2	0.0071	0.068
NC Mono	CTDP1	5.8	-0.082	0.19	0.47
NC Mono	CTDSP1	5.4	-0.082	0.14	0.4
NC Mono	CTDSP2	7	-0.036	0.48	0.74
NC Mono	CTDSPL2	5.6	-0.013	0.79	0.92
NC Mono	CTIF	0.37	0.014	0.94	0.98
NC Mono	CTNNA1	7.9	0.12	0.01	0.086
NC Mono	CTNNB1	6.9	-0.05	0.65	0.84
NC Mono	CTNNBIP1	3.2	0.098	0.17	0.44
NC Mono	CTNNBL1	7	0.074	0.02	0.13
NC Mono	CTNND1	0.87	0.16	0.22	0.5
NC Mono	CTNS	4.3	-0.068	0.23	0.51
NC Mono	CTPS1	4.4	0.045	0.61	0.82
NC Mono	CTPS2	3.7	0.14	0.054	0.23
NC Mono	CTR9	7.1	-0.0066	0.85	0.94
NC Mono	CTRL	2.4	0.076	0.4	0.68
NC Mono	CTSA	7.6	0.14	0.019	0.12
NC Mono	CTSB	10	0.16	0.00034	0.0081
NC Mono	CTSC	9.9	-0.073	0.19	0.46
NC Mono	CTSD	9.1	-0.052	0.45	0.72
NC Mono	CTSF	1.9	-0.19	0.17	0.44
NC Mono	CTSH	7.7	0.11	0.23	0.51
NC Mono	CTSK	2.4	-0.2	0.044	0.2
NC Mono	CTSL	8.6	0.052	0.54	0.78
NC Mono	CTSO	7	-0.016	0.75	0.9
NC Mono	CTSS	12	0.042	0.27	0.55
NC Mono	CTSZ	4.4	0.052	0.58	0.8
NC Mono	CTTNBP2	1.4	0.22	0.51	0.76
NC Mono	CTTNBP2NL	3.7	0.55	0.00024	0.0063
NC Mono	CTU1	3	0.051	0.62	0.83
NC Mono	CTU2	2.3	0.034	0.69	0.86
NC Mono	CUEDC1	4	-0.00063	0.99	1
NC Mono	CUEDC2	5.2	0.036	0.42	0.7
NC Mono	CUL1	7.1	0.36	5.20E-07	4.30E-05
NC Mono	CUL2	5.8	-0.012	0.8	0.92
NC Mono	CUL3	6.9	-0.056	0.21	0.48
NC Mono	CUL4A	7.5	0.046	0.37	0.66
NC Mono	CUL4B	5.6	-0.0045	0.93	0.98
NC Mono	CUL5	5.9	-0.065	0.1	0.34
NC Mono	CUL7	4.3	0.015	0.85	0.94
NC Mono	CUL9	4.4	-0.12	0.16	0.43
NC Mono	CUTA	5.3	0.11	0.094	0.32
NC Mono	CUTC	4.5	0.0095	0.84	0.93
NC Mono	CUX1	8.6	0.05	0.54	0.78
NC Mono	CWC15	5.8	0.092	0.048	0.21
NC Mono	CWC22	6.1	0.002	0.96	0.99
NC Mono	CWC25	5.4	-0.017	0.76	0.9
NC Mono	CWC27	5.1	0.0081	0.84	0.94
NC Mono	CWF19L1	5.2	-0.0036	0.93	0.98
NC Mono	CWF19L2	4.5	0.062	0.3	0.59
NC Mono	CX3CR1	11	0.34	0.0026	0.034
NC Mono	CXCL10	6.2	1	2.80E-05	0.0012
NC Mono	CXCL16	8.3	-0.22	0.022	0.14
NC Mono	CXCL2	2.7	0.22	0.19	0.47
NC Mono	CXCL3	0.83	0.37	0.077	0.29
NC Mono	CXCL8	1.8	0.56	0.23	0.52
NC Mono	CXCL9	0.075	0.76	0.044	0.2
NC Mono	CXCR2	3.1	0.37	0.029	0.16
NC Mono	CXCR2P1	7.5	0.63	6.50E-06	0.00036
NC Mono	CXCR4	6	1.6	1.20E-07	1.20E-05
NC Mono	CXorf21	5.9	0.065	0.23	0.51
NC Mono	CXorf23	5.3	-0.15	0.0083	0.075
NC Mono	CXorf38	6.4	-0.025	0.47	0.73
NC Mono	CXorf40A	3.5	0.049	0.4	0.68
NC Mono	CXorf40B	3.9	-0.023	0.64	0.84
NC Mono	CXorf56	4.2	0.0003	1	1
NC Mono	CXXC1	6.2	-0.038	0.28	0.57
NC Mono	CXXC5	0.13	-0.54	0.037	0.19
NC Mono	CYB561	5	0.078	0.22	0.5
NC Mono	CYB561A3	6.4	0.022	0.62	0.83
NC Mono	CYB561D1	4.7	-0.22	0.0014	0.022
NC Mono	CYB561D2	5.8	-0.028	0.49	0.75
NC Mono	CYB5A	3.6	0.0062	0.93	0.98
NC Mono	CYB5B	6.3	0.045	0.21	0.49
NC Mono	CYB5D1	2.4	0.033	0.77	0.9
NC Mono	CYB5D2	3.3	-0.16	0.031	0.17
NC Mono	CYB5R1	4.9	0.02	0.72	0.88
NC Mono	CYB5R2	-0.13	0.88	0.0075	0.071
NC Mono	CYB5R3	7	0.047	0.42	0.7
NC Mono	CYB5R4	7.3	-0.023	0.53	0.77
NC Mono	CYB5RL	2	-0.11	0.29	0.58
NC Mono	CYBA	9	0.065	0.43	0.71
NC Mono	CYBB	10	0.17	0.0027	0.036
NC Mono	CYBRD1	6.8	-0.28	0.2	0.48
NC Mono	CYC1	7.2	-0.083	0.057	0.24
NC Mono	CYCS	6.8	0.0094	0.84	0.94
NC Mono	CYFIP1	7	0.09	0.18	0.45
NC Mono	CYFIP2	9	-0.077	0.17	0.44
NC Mono	CYHR1	4.7	-0.04	0.53	0.77
NC Mono	CYLD	7.1	-0.061	0.12	0.37
NC Mono	CYP1B1	5.9	0.46	0.0068	0.066
NC Mono	CYP1B1-AS1	0.26	0.28	0.13	0.38
NC Mono	CYP20A1	5.8	-0.1	0.02	0.13
NC Mono	CYP27A1	1.2	0.5	0.21	0.49
NC Mono	CYP2R1	3.4	0.085	0.28	0.57
NC Mono	CYP2S1	0.39	0.11	0.74	0.89
NC Mono	CYP2U1	5.4	0.082	0.28	0.57
NC Mono	CYP3A5	0.81	-0.084	0.61	0.82
NC Mono	CYP4F22	5.3	0.37	0.044	0.2
NC Mono	CYP4V2	6.1	-0.0036	0.96	0.99
NC Mono	CYP51A1	4.8	0.26	0.0037	0.044
NC Mono	CYSLTR1	6.5	0.12	0.077	0.29
NC Mono	CYSLTR2	4.7	0.021	0.88	0.95
NC Mono	CYSTM1	4.5	0.27	0.0009	0.017
NC Mono	CYTH1	8.4	0.052	0.087	0.31
NC Mono	CYTH2	5.2	-0.035	0.44	0.71
NC Mono	CYTH3	3.9	-0.18	0.022	0.14
NC Mono	CYTH4	8.4	0.03	0.48	0.74
NC Mono	CYTIP	8.8	0.034	0.55	0.78
NC Mono	D2HGDH	3.4	-0.24	0.012	0.092
NC Mono	DAAM1	3.2	-0.018	0.79	0.92
NC Mono	DAB2	3.6	0.31	0.076	0.28
NC Mono	DAD1	6.6	0.1	0.019	0.13
NC Mono	DAG1	3.7	0.052	0.51	0.76
NC Mono	DAGLA	3.4	-0.13	0.3	0.59
NC Mono	DAGLB	6	-0.027	0.52	0.77
NC Mono	DALRD3	4	-0.15	0.01	0.084
NC Mono	DANCR	1.8	-0.32	0.0059	0.061
NC Mono	DAP	7	0.0086	0.84	0.94
NC Mono	DAP3	6.2	0.036	0.27	0.56
NC Mono	DAPK1	8.5	0.038	0.56	0.8
NC Mono	DAPK3	4.6	0.14	0.036	0.18
NC Mono	DAPP1	7.4	-0.037	0.43	0.7
NC Mono	DARS	5.6	0.12	0.058	0.24
NC Mono	DARS2	5.2	0.059	0.21	0.48
NC Mono	DAXX	6.3	0.044	0.19	0.46
NC Mono	DAZAP1	3	0.035	0.72	0.88
NC Mono	DAZAP2	10	0.11	0.0013	0.022
NC Mono	DBF4	3.2	-0.059	0.41	0.69
NC Mono	DBF4B	1.9	0.18	0.1	0.33
NC Mono	DBI	6.3	0.17	0.0029	0.037
NC Mono	DBNL	8.8	0.0076	0.83	0.93
NC Mono	DBP	4.6	0.51	1.10E-06	8.20E-05
NC Mono	DBR1	5	0.09	0.058	0.24
NC Mono	DBT	4.4	0.0055	0.92	0.97
NC Mono	DCAF10	5.7	-0.024	0.51	0.76
NC Mono	DCAF11	6.8	0.037	0.21	0.49
NC Mono	DCAF12	6.3	-0.047	0.34	0.62
NC Mono	DCAF13	5.3	-0.038	0.48	0.74
NC Mono	DCAF15	3.4	0.12	0.091	0.32
NC Mono	DCAF16	4	0.011	0.85	0.94
NC Mono	DCAF17	4.4	-0.11	0.14	0.39
NC Mono	DCAF4	2.6	-0.053	0.7	0.87
NC Mono	DCAF5	6.4	0.035	0.35	0.64
NC Mono	DCAF6	5.5	0.18	0.00013	0.0041
NC Mono	DCAF7	7.6	-0.032	0.42	0.7
NC Mono	DCAF8	6	0.022	0.62	0.83
NC Mono	DCAKD	2.8	0.044	0.62	0.83
NC Mono	DCBLD1	2.9	-0.29	0.047	0.21
NC Mono	DCDC2B	2	-0.012	0.9	0.96
NC Mono	DCHS1	0.15	-0.38	0.16	0.43
NC Mono	DCK	6.8	-0.056	0.3	0.59
NC Mono	DCLRE1A	2.9	0.16	0.12	0.38
NC Mono	DCLRE1B	3.8	0.18	0.0081	0.074
NC Mono	DCLRE1C	6.2	-0.072	0.15	0.41
NC Mono	DCP1A	5.4	-0.051	0.19	0.46
NC Mono	DCP1B	4.2	0.23	0.0004	0.0093
NC Mono	DCP2	6.7	-0.11	0.035	0.18
NC Mono	DCPS	5	-0.0015	0.98	0.99
NC Mono	DCTD	6	0.072	0.029	0.16
NC Mono	DCTN1	7.3	0.057	0.23	0.51
NC Mono	DCTN2	6.4	-0.0033	0.93	0.98
NC Mono	DCTN3	5.8	0.028	0.52	0.76
NC Mono	DCTN4	5.4	-0.018	0.72	0.88
NC Mono	DCTN5	6.3	0.033	0.63	0.83
NC Mono	DCTN6	4.5	0.12	0.017	0.12
NC Mono	DCTPP1	4.8	-0.044	0.46	0.73
NC Mono	DCUN1D1	5.7	-0.047	0.34	0.63
NC Mono	DCUN1D2	3.3	-0.21	0.0028	0.036
NC Mono	DCUN1D3	1.4	0.096	0.41	0.69
NC Mono	DCUN1D4	4.5	-0.091	0.14	0.39
NC Mono	DCUN1D5	3.9	0.0098	0.86	0.94
NC Mono	DCXR	4.8	-0.11	0.14	0.4
NC Mono	DDA1	4.3	-0.032	0.53	0.77
NC Mono	DDAH2	5.2	0.063	0.43	0.7
NC Mono	DDB1	7.4	-0.029	0.6	0.82
NC Mono	DDB2	6.4	0.99	2.60E-14	6.10E-11
NC Mono	DDHD1	5.3	-0.095	0.089	0.31
NC Mono	DDHD2	4.2	-0.066	0.25	0.53
NC Mono	DDI2	2.2	0.065	0.53	0.77
NC Mono	DDIAS	4.2	-0.15	0.27	0.55
NC Mono	DDIT3	3.5	0.18	0.0097	0.083
NC Mono	DDIT4	5.3	3.3	6.60E-15	1.90E-11
NC Mono	DDO	2.4	0.095	0.47	0.73
NC Mono	DDOST	7.9	0.007	0.83	0.93
NC Mono	DDRGK1	5.1	0.071	0.2	0.48
NC Mono	DDTL	0.69	-0.19	0.17	0.44
NC Mono	DDX1	6.7	0.0038	0.93	0.98
NC Mono	DDX10	4.7	-0.034	0.56	0.79
NC Mono	DDX11	3.2	-0.23	0.34	0.63
NC Mono	DDX12P	2	0.011	0.92	0.97
NC Mono	DDX17	6.5	-0.062	0.47	0.73
NC Mono	DDX18	6.9	0.014	0.75	0.9
NC Mono	DDX19A	5.7	0.031	0.42	0.7
NC Mono	DDX19B	4.8	0.13	0.001	0.018
NC Mono	DDX20	5.1	0.1	0.049	0.22
NC Mono	DDX21	6.4	-0.013	0.78	0.91
NC Mono	DDX23	6.6	0.028	0.41	0.69
NC Mono	DDX24	7.3	0.078	0.031	0.17
NC Mono	DDX26B	4.8	0.079	0.26	0.54
NC Mono	DDX27	6.4	0.092	0.0031	0.038
NC Mono	DDX28	5.1	-0.091	0.038	0.19
NC Mono	DDX31	3.1	-0.17	0.027	0.16
NC Mono	DDX39A	6.1	0.09	0.076	0.28
NC Mono	DDX3X	9.6	-0.066	0.22	0.5
NC Mono	DDX41	6.1	0.037	0.26	0.55
NC Mono	DDX42	4.8	0.078	0.22	0.5
NC Mono	DDX43	0.87	0.16	0.54	0.78
NC Mono	DDX46	5.9	-0.093	0.035	0.18
NC Mono	DDX47	6.2	-0.069	0.043	0.2
NC Mono	DDX49	5.1	-0.032	0.46	0.73
NC Mono	DDX5	11	-0.077	0.064	0.26
NC Mono	DDX50	5.5	-0.025	0.54	0.78
NC Mono	DDX51	5	-0.12	0.051	0.22
NC Mono	DDX52	5.9	0.073	0.092	0.32
NC Mono	DDX54	5.2	-0.058	0.34	0.63
NC Mono	DDX55	4.6	-0.018	0.73	0.89
NC Mono	DDX56	6.2	-0.0085	0.78	0.91
NC Mono	DDX58	7.2	0.7	2.20E-09	4.10E-07
NC Mono	DDX59	5.1	0.032	0.44	0.71
NC Mono	DDX6	6.2	-0.034	0.59	0.81
NC Mono	DDX60	7.2	0.66	4.20E-10	1.10E-07
NC Mono	DDX60L	8	0.45	1.90E-06	0.00013
NC Mono	DEAF1	4.5	-0.022	0.67	0.86
NC Mono	DECR1	7.2	0.046	0.25	0.54
NC Mono	DECR2	3	0.051	0.59	0.81
NC Mono	DEDD	5	0.095	0.021	0.13
NC Mono	DEDD2	7.7	-0.072	0.13	0.38
NC Mono	DEF6	6.7	-0.11	0.11	0.35
NC Mono	DEF8	5.5	-0.13	0.034	0.17
NC Mono	DEGS1	6.8	-0.0049	0.97	0.99
NC Mono	DEK	7	0.099	0.03	0.16
NC Mono	DENND1A	5.8	0.088	0.092	0.32
NC Mono	DENND1B	4.6	0.17	0.012	0.095
NC Mono	DENND1C	6.4	-0.062	0.12	0.37
NC Mono	DENND2D	5	0.18	0.0044	0.049
NC Mono	DENND3	7.6	0.061	0.34	0.63
NC Mono	DENND4A	3.8	-0.16	0.068	0.26
NC Mono	DENND4B	7.2	-0.025	0.64	0.84
NC Mono	DENND4C	5.2	0.0019	0.98	0.99
NC Mono	DENND5A	8.5	-0.05	0.24	0.53
NC Mono	DENND5B	0.32	-0.23	0.35	0.64
NC Mono	DENND6A	5.6	-0.062	0.24	0.52
NC Mono	DENND6B	3.3	-0.19	0.021	0.13
NC Mono	DENR	6.7	0.026	0.47	0.73
NC Mono	DEPDC5	5	-0.064	0.3	0.59
NC Mono	DEPTOR	0.6	0.38	0.078	0.29
NC Mono	DERA	5.9	-0.031	0.34	0.63
NC Mono	DERL1	6.7	-0.0037	0.91	0.97
NC Mono	DERL2	6	0.045	0.16	0.42
NC Mono	DES	1.3	0.27	0.19	0.46
NC Mono	DESI1	4.9	0.12	0.014	0.1
NC Mono	DESI2	5	0.04	0.39	0.67
NC Mono	DET1	2.9	-0.015	0.83	0.93
NC Mono	DEXI	2.9	-0.088	0.3	0.59
NC Mono	DFFA	5	-0.023	0.54	0.78
NC Mono	DFFB	3.9	-0.031	0.59	0.81
NC Mono	DGAT1	6.1	-0.11	0.026	0.15
NC Mono	DGAT2	2.8	0.028	0.87	0.95
NC Mono	DGCR11	1.8	-0.018	0.89	0.96
NC Mono	DGCR14	4	0.038	0.5	0.75
NC Mono	DGCR2	6.1	-0.07	0.17	0.44
NC Mono	DGCR6L	5.2	-0.048	0.44	0.71
NC Mono	DGCR8	2.8	-0.098	0.41	0.69
NC Mono	DGKA	4.6	0.055	0.44	0.71
NC Mono	DGKD	5.3	-0.16	0.015	0.11
NC Mono	DGKE	3.2	-0.31	0.013	0.1
NC Mono	DGKG	4.7	-0.27	0.00039	0.009
NC Mono	DGKH	0.46	-0.08	0.75	0.89
NC Mono	DGKQ	5.3	-0.092	0.32	0.61
NC Mono	DGKZ	5.1	-0.062	0.28	0.57
NC Mono	DGUOK	5.4	0.095	0.051	0.22
NC Mono	DHCR24	2.9	1	1.80E-06	0.00013
NC Mono	DHCR7	0.84	0.38	0.03	0.16
NC Mono	DHDDS	5	0.012	0.72	0.88
NC Mono	DHFR	1.5	0.018	0.88	0.95
NC Mono	DHFRL1	3.4	0.042	0.57	0.8
NC Mono	DHODH	2.9	-0.018	0.83	0.93
NC Mono	DHPS	5.3	-0.0037	0.93	0.98
NC Mono	DHRS1	5.1	0.13	0.012	0.097
NC Mono	DHRS11	2	0.044	0.64	0.84
NC Mono	DHRS12	3.8	-0.078	0.25	0.53
NC Mono	DHRS13	3.8	0.033	0.63	0.83
NC Mono	DHRS4	2.9	-0.077	0.52	0.77
NC Mono	DHRS4-AS1	3.9	-0.074	0.29	0.57
NC Mono	DHRS4L1	1.2	-0.21	0.2	0.47
NC Mono	DHRS4L2	3.5	-0.031	0.68	0.86
NC Mono	DHRS7	6.9	-0.051	0.23	0.52
NC Mono	DHRS7B	5.1	-0.028	0.51	0.76
NC Mono	DHRS9	3.7	0.18	0.3	0.58
NC Mono	DHTKD1	5.3	-0.14	0.01	0.084
NC Mono	DHX15	6.9	-0.033	0.39	0.67
NC Mono	DHX16	6.3	-0.011	0.69	0.86
NC Mono	DHX29	5.6	-0.02	0.65	0.84
NC Mono	DHX30	6.3	-0.051	0.17	0.44
NC Mono	DHX32	4.3	0.02	0.75	0.9
NC Mono	DHX33	2.2	0.11	0.23	0.52
NC Mono	DHX34	5.2	-0.09	0.097	0.33
NC Mono	DHX35	4.5	-0.045	0.38	0.66
NC Mono	DHX36	5	0.022	0.65	0.84
NC Mono	DHX37	2.9	-0.1	0.26	0.54
NC Mono	DHX38	6	-0.081	0.14	0.4
NC Mono	DHX40	5	-0.12	0.034	0.18
NC Mono	DHX57	4.9	0.053	0.41	0.69
NC Mono	DHX58	5.9	0.65	2.60E-08	3.10E-06
NC Mono	DHX8	6.6	0.039	0.27	0.56
NC Mono	DHX9	7.2	-0.061	0.28	0.57
NC Mono	DIABLO	5.4	-0.0077	0.83	0.93
NC Mono	DIAPH1	8.1	0.019	0.73	0.89
NC Mono	DIAPH2	7	0.12	0.018	0.12
NC Mono	DICER1	7.6	-0.02	0.78	0.91
NC Mono	DICER1-AS1	0.94	-0.026	0.86	0.95
NC Mono	DIDO1	6.1	-0.12	0.019	0.13
NC Mono	DIEXF	4.7	0.045	0.46	0.73
NC Mono	DIMT1	5	-0.05	0.22	0.5
NC Mono	DIP2A	5.9	-0.22	0.00048	0.011
NC Mono	DIP2B	6.1	0.12	0.074	0.28
NC Mono	DIRC2	5.1	-0.086	0.18	0.46
NC Mono	DIS3	5.9	-0.0034	0.94	0.98
NC Mono	DIS3L	5.8	-0.13	0.018	0.12
NC Mono	DIS3L2	4.8	-0.061	0.18	0.45
NC Mono	DISC1	0.7	-0.044	0.8	0.92
NC Mono	DISP1	2.5	-0.002	0.98	0.99
NC Mono	DKC1	5.5	-0.025	0.56	0.79
NC Mono	DKFZP434I0714	1.8	-0.22	0.091	0.32
NC Mono	DKFZP586I1420	4	-0.054	0.57	0.8
NC Mono	DLAT	5.6	-0.024	0.62	0.83
NC Mono	DLC1	3.8	0.026	0.86	0.94
NC Mono	DLD	7.5	0.0049	0.93	0.98
NC Mono	DLEC1	1.3	-0.37	0.012	0.095
NC Mono	DLEU1	0.84	-0.51	0.033	0.17
NC Mono	DLEU2	3.7	0.046	0.62	0.83
NC Mono	DLEU7	3.1	-0.15	0.32	0.61
NC Mono	DLEU7-AS1	0.9	-0.11	0.72	0.88
NC Mono	DLG1	4.9	-0.15	0.0089	0.079
NC Mono	DLG4	0.17	-0.36	0.068	0.26
NC Mono	DLGAP4	4.8	0.17	0.0028	0.036
NC Mono	DLL1	1.8	0.43	0.029	0.16
NC Mono	DLST	3.2	0.038	0.65	0.84
NC Mono	DLX4	0.31	-0.18	0.27	0.56
NC Mono	DMAP1	4.8	-0.044	0.33	0.62
NC Mono	DMPK	0.98	0.15	0.51	0.76
NC Mono	DMTF1	6.2	-0.045	0.34	0.62
NC Mono	DMWD	3.7	0.12	0.36	0.64
NC Mono	DMXL1	5.7	-0.032	0.57	0.8
NC Mono	DMXL2	7.9	-0.12	0.16	0.43
NC Mono	DNA2	0.13	-0.09	0.7	0.87
NC Mono	DNAAF2	3.9	-0.069	0.22	0.5
NC Mono	DNAAF5	3.2	-0.2	0.0041	0.048
NC Mono	DNAH1	3.4	-0.21	0.049	0.22
NC Mono	DNAH17	1.1	0.066	0.63	0.83
NC Mono	DNAJA1	8.4	0.2	0.00088	0.016
NC Mono	DNAJA2	6.5	0.065	0.06	0.25
NC Mono	DNAJA3	5.4	-0.062	0.12	0.37
NC Mono	DNAJA4	4.6	0.043	0.64	0.84
NC Mono	DNAJB1	7.2	0.16	0.023	0.14
NC Mono	DNAJB11	5.7	0.016	0.65	0.84
NC Mono	DNAJB12	6.4	0.037	0.31	0.6
NC Mono	DNAJB14	6.1	-0.059	0.2	0.48
NC Mono	DNAJB2	1.5	0.18	0.098	0.33
NC Mono	DNAJB4	3.3	0.32	0.0032	0.04
NC Mono	DNAJB5	0.62	-0.035	0.85	0.94
NC Mono	DNAJB6	7.6	-0.025	0.53	0.77
NC Mono	DNAJB9	5.2	0.076	0.19	0.46
NC Mono	DNAJC1	4.8	-0.058	0.32	0.61
NC Mono	DNAJC10	6.8	-0.067	0.24	0.53
NC Mono	DNAJC11	5.1	0.018	0.65	0.85
NC Mono	DNAJC13	6.8	-0.086	0.2	0.48
NC Mono	DNAJC14	5.9	0.036	0.44	0.71
NC Mono	DNAJC15	5.6	0.048	0.53	0.77
NC Mono	DNAJC16	4.5	0.011	0.86	0.95
NC Mono	DNAJC17	4.4	0.024	0.63	0.83
NC Mono	DNAJC18	0.66	-0.44	0.016	0.12
NC Mono	DNAJC19	4.7	-0.017	0.71	0.88
NC Mono	DNAJC2	5	-0.081	0.078	0.29
NC Mono	DNAJC21	5.1	-0.013	0.76	0.9
NC Mono	DNAJC24	3.1	-0.0042	0.95	0.98
NC Mono	DNAJC25	1.9	-0.16	0.095	0.32
NC Mono	DNAJC27	2.7	0.008	0.93	0.98
NC Mono	DNAJC3	6.2	-0.042	0.29	0.58
NC Mono	DNAJC3-AS1	0.67	-0.04	0.8	0.92
NC Mono	DNAJC30	2.8	0.036	0.65	0.84
NC Mono	DNAJC4	4.7	-0.12	0.017	0.12
NC Mono	DNAJC5	4.1	-0.15	0.047	0.21
NC Mono	DNAJC7	5.8	0.071	0.15	0.42
NC Mono	DNAJC8	7.1	0.11	0.011	0.091
NC Mono	DNAJC9	4.1	-0.017	0.78	0.91
NC Mono	DNAL1	1.5	-0.0063	0.96	0.99
NC Mono	DNAL4	2.6	-0.12	0.11	0.35
NC Mono	DNASE1	2.6	-0.16	0.096	0.32
NC Mono	DNASE1L1	4.9	0.07	0.19	0.47
NC Mono	DNASE2	7	0.25	0.00023	0.0063
NC Mono	DND1	2.8	-0.16	0.041	0.19
NC Mono	DNER	-0.28	-1.3	0.027	0.15
NC Mono	DNHD1	3.5	0.029	0.77	0.91
NC Mono	DNLZ	2.9	-0.19	0.061	0.25
NC Mono	DNM1L	6.9	-0.00061	0.99	1
NC Mono	DNM2	8.1	0.036	0.33	0.62
NC Mono	DNM3	0.23	-0.098	0.65	0.84
NC Mono	DNMBP	4.7	-0.039	0.7	0.87
NC Mono	DNMT1	5.9	0.1	0.025	0.15
NC Mono	DNMT3A	4.1	-0.12	0.09	0.31
NC Mono	DNMT3B	0.06	-0.082	0.72	0.88
NC Mono	DNPEP	6.1	0.016	0.72	0.88
NC Mono	DNPH1	4.6	0.0013	0.99	1
NC Mono	DNTTIP1	6.2	0.13	0.053	0.23
NC Mono	DNTTIP2	7	0.044	0.22	0.5
NC Mono	DOC2B	1.4	0.11	0.75	0.9
NC Mono	DOCK10	7.4	0.084	0.21	0.49
NC Mono	DOCK11	7	-0.07	0.32	0.61
NC Mono	DOCK2	9.8	-0.034	0.51	0.76
NC Mono	DOCK4	3.7	0.6	9.30E-06	0.00047
NC Mono	DOCK5	7.4	-0.05	0.51	0.76
NC Mono	DOCK6	0.18	-0.018	0.94	0.98
NC Mono	DOCK7	4	0.17	0.058	0.24
NC Mono	DOCK8	9.5	0.02	0.7	0.87
NC Mono	DOHH	3.5	-0.094	0.23	0.51
NC Mono	DOK1	6	-0.038	0.37	0.65
NC Mono	DOK2	8.8	0.1	0.14	0.39
NC Mono	DOK3	8	-0.0097	0.84	0.93
NC Mono	DOLK	4	0.019	0.74	0.89
NC Mono	DOLPP1	3.6	-0.011	0.84	0.94
NC Mono	DONSON	2.8	-0.089	0.25	0.53
NC Mono	DOPEY1	4.4	-0.071	0.48	0.74
NC Mono	DOPEY2	6	-0.061	0.44	0.71
NC Mono	DOT1L	2.6	-0.074	0.5	0.75
NC Mono	DPAGT1	5.5	0.066	0.14	0.4
NC Mono	DPCD	2.5	0.034	0.8	0.92
NC Mono	DPEP2	7.6	-0.15	0.0092	0.08
NC Mono	DPEP3	0.17	0.047	0.82	0.93
NC Mono	DPF2	6.4	0.091	0.023	0.14
NC Mono	DPH1	3.9	-0.12	0.061	0.25
NC Mono	DPH2	4.6	-0.027	0.64	0.84
NC Mono	DPH3	6.2	0.014	0.74	0.89
NC Mono	DPH5	2.8	0.013	0.86	0.94
NC Mono	DPH6	3.6	0.024	0.71	0.88
NC Mono	DPH7	4.8	-0.031	0.54	0.78
NC Mono	DPM1	5.7	0.02	0.61	0.82
NC Mono	DPM2	4.7	0.045	0.38	0.66
NC Mono	DPM3	2.5	-0.072	0.45	0.72
NC Mono	DPP3	5.9	-0.029	0.53	0.77
NC Mono	DPP7	6.8	-0.073	0.25	0.54
NC Mono	DPP8	6.3	-0.088	0.022	0.13
NC Mono	DPP9	5.6	-0.0058	0.9	0.96
NC Mono	DPRXP4	0.24	0.03	0.87	0.95
NC Mono	DPY19L1	4.3	-0.27	0.0038	0.045
NC Mono	DPY19L1P1	0.66	0.27	0.17	0.44
NC Mono	DPY19L3	4.8	-0.27	0.0017	0.026
NC Mono	DPY19L4	3.3	-0.17	0.094	0.32
NC Mono	DPY30	5.5	0.1	0.03	0.16
NC Mono	DPYD	7.8	-0.024	0.65	0.84
NC Mono	DPYSL2	8.1	0.16	0.0021	0.029
NC Mono	DR1	6.5	-0.0013	0.98	0.99
NC Mono	DRAM1	6	0.22	0.0031	0.038
NC Mono	DRAM2	6.8	0.073	0.088	0.31
NC Mono	DRAP1	7.5	0.13	0.12	0.36
NC Mono	DRAXIN	0.15	-0.2	0.31	0.6
NC Mono	DRG1	5.9	0.037	0.32	0.61
NC Mono	DRG2	5.3	-0.03	0.37	0.65
NC Mono	DROSHA	4.4	0.026	0.67	0.85
NC Mono	DSC2	1.7	0.92	0.00013	0.004
NC Mono	DSCR3	7.2	0.023	0.54	0.78
NC Mono	DSE	5.7	0.41	0.00019	0.0054
NC Mono	DSN1	4.5	0.0037	0.95	0.98
NC Mono	DST	4.8	-0.31	0.065	0.26
NC Mono	DSTN	6.3	-0.15	0.029	0.16
NC Mono	DSTNP2	0.2	-0.14	0.43	0.7
NC Mono	DSTYK	5.1	-0.27	2.80E-07	2.50E-05
NC Mono	DTD1	4.9	-0.03	0.57	0.8
NC Mono	DTD2	2.7	-0.029	0.76	0.9
NC Mono	DTNB	1.9	-0.069	0.55	0.79
NC Mono	DTNBP1	5.4	0.062	0.17	0.44
NC Mono	DTWD1	4.8	0.079	0.15	0.41
NC Mono	DTWD2	2.5	-0.3	0.0072	0.069
NC Mono	DTX2	5	0.0056	0.91	0.97
NC Mono	DTX2P1-UPK3BP1-PMS2P11	1.8	-0.24	0.039	0.19
NC Mono	DTX3L	7.8	0.46	1.50E-07	1.40E-05
NC Mono	DTX4	3.2	-0.067	0.64	0.84
NC Mono	DTYMK	4.2	-0.078	0.2	0.48
NC Mono	DUOX1	0.67	-0.11	0.57	0.8
NC Mono	DUS1L	6.5	-0.029	0.52	0.76
NC Mono	DUS2	5.6	0.018	0.8	0.92
NC Mono	DUS3L	4.8	-0.15	0.047	0.21
NC Mono	DUS4L	1.9	-0.0026	0.98	0.99
NC Mono	DUSP1	11	0.35	0.0098	0.083
NC Mono	DUSP10	3.8	0.025	0.75	0.89
NC Mono	DUSP11	5.5	-0.034	0.37	0.65
NC Mono	DUSP12	4.4	-0.13	0.0055	0.058
NC Mono	DUSP16	0.77	0.013	0.94	0.98
NC Mono	DUSP18	5.9	-0.026	0.51	0.76
NC Mono	DUSP19	0.75	0.18	0.33	0.62
NC Mono	DUSP2	3.6	0.19	0.37	0.65
NC Mono	DUSP22	6.5	-0.084	0.096	0.32
NC Mono	DUSP23	3.9	0.042	0.64	0.84
NC Mono	DUSP28	2.2	-0.15	0.064	0.25
NC Mono	DUSP3	5.8	0.089	0.11	0.35
NC Mono	DUSP5	6.6	-0.041	0.73	0.88
NC Mono	DUSP6	11	-0.038	0.38	0.66
NC Mono	DUSP7	4.6	0.00096	0.99	1
NC Mono	DUT	5.8	-0.13	0.025	0.14
NC Mono	DVL1	2.3	-0.23	0.053	0.23
NC Mono	DVL2	4.3	0.069	0.14	0.39
NC Mono	DVL3	5.8	-0.15	0.0016	0.025
NC Mono	DXO	3.5	-0.0082	0.89	0.96
NC Mono	DYM	5.5	-0.12	0.0028	0.036
NC Mono	DYNC1H1	7.1	-0.082	0.18	0.45
NC Mono	DYNC1I2	6.4	0.027	0.51	0.76
NC Mono	DYNC1LI1	6.5	-0.081	0.07	0.27
NC Mono	DYNC1LI2	5.8	0.0088	0.81	0.92
NC Mono	DYNC2H1	0.71	-0.42	0.05	0.22
NC Mono	DYNC2LI1	2.6	-0.024	0.76	0.9
NC Mono	DYNLL1	7.4	-0.017	0.74	0.89
NC Mono	DYNLL2	-0.16	0.72	0.015	0.11
NC Mono	DYNLRB1	5.7	0.14	0.012	0.097
NC Mono	DYNLT1	7.2	0.27	0.00042	0.0095
NC Mono	DYNLT3	4.9	0.044	0.5	0.75
NC Mono	DYRK1A	2.9	0.14	0.22	0.5
NC Mono	DYRK1B	3.9	-0.13	0.018	0.12
NC Mono	DYRK2	5.8	-0.22	1.70E-05	0.00076
NC Mono	DYRK4	3.4	-0.033	0.64	0.84
NC Mono	DYSF	4.5	0.96	4.40E-07	3.70E-05
NC Mono	DZANK1	2	-0.0032	0.98	0.99
NC Mono	DZIP3	3.5	0.011	0.89	0.96
NC Mono	E2F1	3.6	-0.084	0.36	0.64
NC Mono	E2F2	4.3	-0.076	0.63	0.83
NC Mono	E2F3	4.2	0.18	0.0094	0.082
NC Mono	E2F4	6.7	0.043	0.25	0.54
NC Mono	E2F6	2.9	-0.087	0.26	0.54
NC Mono	E4F1	4.7	-0.092	0.12	0.36
NC Mono	EAF1	4.4	0.014	0.84	0.94
NC Mono	EAF2	6.1	0.11	0.027	0.16
NC Mono	EAPP	5.8	-0.00081	0.98	0.99
NC Mono	EARS2	3.9	-0.091	0.21	0.49
NC Mono	EBAG9	4.5	0.071	0.15	0.42
NC Mono	EBI3	2.8	1.2	4.70E-05	0.0019
NC Mono	EBLN2	2.2	-0.097	0.42	0.7
NC Mono	EBLN3	5.6	-0.0048	0.92	0.97
NC Mono	EBNA1BP2	5.1	-0.0065	0.89	0.96
NC Mono	EBP	4.2	0.02	0.82	0.93
NC Mono	EBPL	2.5	0.022	0.87	0.95
NC Mono	ECD	5.9	0.061	0.1	0.33
NC Mono	ECE1	7.1	-0.042	0.62	0.83
NC Mono	ECE2	2.2	-0.0076	0.94	0.98
NC Mono	ECH1	7.1	-0.065	0.18	0.45
NC Mono	ECHDC1	6.8	-0.019	0.65	0.84
NC Mono	ECHDC2	1.3	0.098	0.69	0.86
NC Mono	ECHDC3	2.3	1.6	8.10E-06	0.00041
NC Mono	ECHS1	6.4	0.0053	0.91	0.97
NC Mono	ECI1	5	-0.081	0.21	0.49
NC Mono	ECI2	3.8	-0.094	0.14	0.39
NC Mono	ECSIT	4.5	-0.069	0.15	0.42
NC Mono	ECT2	2.6	-0.029	0.82	0.93
NC Mono	ECT2L	-0.011	-0.2	0.28	0.56
NC Mono	EDA2R	-0.05	2	9.60E-05	0.0032
NC Mono	EDC3	4.6	-0.017	0.71	0.88
NC Mono	EDC4	6.6	-0.063	0.2	0.48
NC Mono	EDEM1	5.8	-0.17	0.042	0.2
NC Mono	EDEM2	6.1	0.027	0.42	0.7
NC Mono	EDEM3	6.7	-0.078	0.21	0.49
NC Mono	EDF1	6.3	0.035	0.48	0.74
NC Mono	EDN1	2.6	0.5	0.12	0.37
NC Mono	EDRF1	5.2	-0.1	0.039	0.19
NC Mono	EEA1	5.6	0.077	0.041	0.19
NC Mono	EED	5	0.089	0.077	0.29
NC Mono	EEF1A1	11	-0.15	0.039	0.19
NC Mono	EEF1B2	6.1	-0.18	0.0029	0.037
NC Mono	EEF1D	7.3	-0.059	0.37	0.65
NC Mono	EEF1DP3	2.1	-0.32	0.013	0.1
NC Mono	EEF1E1	1.6	-0.12	0.31	0.6
NC Mono	EEF1G	7.5	-0.12	0.052	0.22
NC Mono	EEF2	6.6	-0.076	0.57	0.8
NC Mono	EEF2K	3.3	0.11	0.33	0.62
NC Mono	EEF2KMT	2.6	0.021	0.77	0.91
NC Mono	EEFSEC	4.9	-0.1	0.026	0.15
NC Mono	EEPD1	3.4	-0.2	0.079	0.29
NC Mono	EFCAB11	2.3	-0.033	0.69	0.86
NC Mono	EFCAB13	2.6	-0.088	0.64	0.84
NC Mono	EFCAB14	7.9	0.055	0.16	0.43
NC Mono	EFCAB2	0.77	-0.32	0.14	0.4
NC Mono	EFCAB7	1.7	0.0038	0.97	0.99
NC Mono	EFEMP2	1.7	-0.057	0.62	0.83
NC Mono	EFHC1	2.4	-0.25	0.026	0.15
NC Mono	EFHD2	9.3	-0.016	0.75	0.89
NC Mono	EFNA4	1.8	-0.039	0.7	0.87
NC Mono	EFNB1	4.4	-0.18	0.01	0.085
NC Mono	EFR3A	7.6	-0.01	0.85	0.94
NC Mono	EFTUD1	5.4	-0.03	0.5	0.75
NC Mono	EFTUD2	7.8	0.031	0.38	0.66
NC Mono	EGFL7	0.87	-0.11	0.53	0.77
NC Mono	EGLN1	7	-0.055	0.29	0.57
NC Mono	EGR1	1.7	1.5	0.00023	0.0063
NC Mono	EGR2	2	0.2	0.38	0.66
NC Mono	EHBP1	3	-0.046	0.57	0.8
NC Mono	EHBP1L1	7.2	0.042	0.51	0.76
NC Mono	EHD1	6.9	-0.22	0.029	0.16
NC Mono	EHD3	3.7	0.1	0.5	0.75
NC Mono	EHD4	5.5	-0.055	0.58	0.8
NC Mono	EHHADH	2.5	-0.19	0.14	0.4
NC Mono	EHMT1	5.8	-0.019	0.59	0.81
NC Mono	EHMT2	5.6	0.013	0.74	0.89
NC Mono	EI24	5.6	0.092	0.017	0.12
NC Mono	EID1	7.5	-0.034	0.41	0.69
NC Mono	EID2	4.1	0.092	0.077	0.29
NC Mono	EID2B	2.1	-0.012	0.9	0.96
NC Mono	EID3	1.6	-0.079	0.55	0.79
NC Mono	EIF1	9.4	-0.11	0.043	0.2
NC Mono	EIF1AD	4.3	0.033	0.54	0.78
NC Mono	EIF1AX	5.6	-8.50E-05	1	1
NC Mono	EIF1B	5.6	0.031	0.5	0.75
NC Mono	EIF1B-AS1	1.2	-0.12	0.37	0.66
NC Mono	EIF2A	6	0.0062	0.87	0.95
NC Mono	EIF2AK1	6.9	0.039	0.22	0.5
NC Mono	EIF2AK2	7.1	0.88	1.10E-10	3.50E-08
NC Mono	EIF2AK3	4.1	-0.025	0.69	0.87
NC Mono	EIF2AK4	6.1	-0.0099	0.82	0.93
NC Mono	EIF2B1	6.9	0.017	0.54	0.78
NC Mono	EIF2B2	4.8	0.013	0.81	0.92
NC Mono	EIF2B3	5.2	0.0051	0.89	0.96
NC Mono	EIF2B4	5.8	0.0073	0.84	0.93
NC Mono	EIF2B5	6.8	-0.0025	0.94	0.98
NC Mono	EIF2D	4.5	-0.076	0.081	0.3
NC Mono	EIF2S1	7	0.031	0.42	0.7
NC Mono	EIF2S2	5.9	-3.10E-05	1	1
NC Mono	EIF2S3	6.8	-0.055	0.14	0.4
NC Mono	EIF3A	8.4	-0.036	0.17	0.44
NC Mono	EIF3B	7.5	-0.07	0.067	0.26
NC Mono	EIF3D	7.3	0.023	0.46	0.73
NC Mono	EIF3E	6.6	-0.066	0.13	0.39
NC Mono	EIF3F	6.4	-0.14	0.017	0.12
NC Mono	EIF3G	6.2	0.1	0.032	0.17
NC Mono	EIF3H	6.9	0.046	0.19	0.46
NC Mono	EIF3I	6.8	0.044	0.21	0.49
NC Mono	EIF3J	4.5	-0.031	0.58	0.8
NC Mono	EIF3J-AS1	2.6	-0.15	0.032	0.17
NC Mono	EIF3K	7.1	-0.0091	0.86	0.95
NC Mono	EIF3L	7.1	-0.2	3.80E-05	0.0015
NC Mono	EIF3M	6.5	0.046	0.19	0.46
NC Mono	EIF4A2	7.5	-0.056	0.17	0.44
NC Mono	EIF4A3	6.7	0.021	0.58	0.8
NC Mono	EIF4B	6.7	-0.25	9.40E-05	0.0031
NC Mono	EIF4E	5.7	0.1	0.017	0.12
NC Mono	EIF4E2	7.6	0.003	0.92	0.97
NC Mono	EIF4E3	6.3	0.17	0.058	0.24
NC Mono	EIF4EBP1	5.5	0.042	0.48	0.74
NC Mono	EIF4EBP2	8.3	0.013	0.71	0.88
NC Mono	EIF4ENIF1	5.2	-0.024	0.55	0.79
NC Mono	EIF4G1	6.7	0.071	0.12	0.37
NC Mono	EIF4G2	10	-0.05	0.3	0.58
NC Mono	EIF4G3	4.8	-0.023	0.75	0.9
NC Mono	EIF4H	8.3	-0.019	0.52	0.76
NC Mono	EIF5	8.3	-0.037	0.29	0.58
NC Mono	EIF5A	6.5	0.04	0.79	0.92
NC Mono	EIF5A2	2.2	0.15	0.23	0.51
NC Mono	EIF5B	5.8	0.059	0.21	0.49
NC Mono	EIF6	7.1	0.043	0.36	0.65
NC Mono	ELAC1	4	-0.12	0.043	0.2
NC Mono	ELAC2	6.5	-0.016	0.69	0.86
NC Mono	ELAVL1	6.2	0.094	0.0095	0.082
NC Mono	ELAVL4	0.53	0.19	0.42	0.7
NC Mono	ELF1	7.4	0.082	0.14	0.4
NC Mono	ELF2	5.6	-0.0068	0.91	0.97
NC Mono	ELF4	6.5	0.052	0.3	0.59
NC Mono	ELF5	0.17	-0.53	0.042	0.2
NC Mono	ELK1	3.8	0.095	0.14	0.4
NC Mono	ELK3	5.2	0.024	0.74	0.89
NC Mono	ELK4	4	-0.045	0.52	0.77
NC Mono	ELL	5	0.011	0.83	0.93
NC Mono	ELL2	3.9	0.17	0.046	0.21
NC Mono	ELL3	0.99	0.37	0.0068	0.066
NC Mono	ELMO1	6.5	0.034	0.58	0.8
NC Mono	ELMO2	8.1	0.084	0.12	0.37
NC Mono	ELMOD2	4.8	-0.11	0.051	0.22
NC Mono	ELMOD3	5.2	-0.11	0.04	0.19
NC Mono	ELMSAN1	6	-0.013	0.8	0.92
NC Mono	ELOF1	5	0.0044	0.93	0.98
NC Mono	ELOVL1	6.6	0.013	0.72	0.88
NC Mono	ELOVL3	1.6	0.17	0.24	0.52
NC Mono	ELOVL5	6.2	0.0041	0.94	0.98
NC Mono	ELP2	6	-0.29	0.0029	0.037
NC Mono	ELP3	5.7	0.078	0.065	0.26
NC Mono	ELP4	4.6	-0.1	0.046	0.21
NC Mono	ELP5	5	-0.00078	0.99	1
NC Mono	ELP6	3.7	-0.071	0.2	0.47
NC Mono	EMB	2.7	-0.33	0.16	0.43
NC Mono	EMC1	5.3	0.036	0.49	0.75
NC Mono	EMC10	2.4	-0.043	0.65	0.84
NC Mono	EMC2	4.7	0.062	0.22	0.5
NC Mono	EMC3	6.4	0.044	0.2	0.48
NC Mono	EMC4	6	0.11	0.0073	0.069
NC Mono	EMC7	6.5	0.084	0.03	0.16
NC Mono	EMC8	5.3	0.029	0.47	0.73
NC Mono	EMC9	2.7	0.046	0.57	0.8
NC Mono	EMD	3.1	0.068	0.34	0.63
NC Mono	EME2	0.81	-0.05	0.73	0.89
NC Mono	EMG1	5.1	-0.0025	0.96	0.99
NC Mono	EMILIN1	1	0.13	0.33	0.62
NC Mono	EMILIN2	8.4	0.042	0.43	0.71
NC Mono	EML2	4.6	0.058	0.56	0.79
NC Mono	EML3	5	-0.19	0.00095	0.017
NC Mono	EML4	7.5	0.053	0.41	0.69
NC Mono	EML6	0.73	-0.039	0.85	0.94
NC Mono	EMP1	-0.2	0.87	0.0024	0.032
NC Mono	EMP3	8.6	0.1	0.15	0.41
NC Mono	ENC1	3.2	-0.27	0.012	0.095
NC Mono	ENDOD1	5	-0.096	0.16	0.42
NC Mono	ENDOG	2.4	-0.099	0.44	0.71
NC Mono	ENDOV	2.7	-0.28	0.0023	0.032
NC Mono	ENG	6	-0.18	0.032	0.17
NC Mono	ENGASE	5.6	-0.24	0.014	0.11
NC Mono	ENHO	2.6	-0.23	0.43	0.7
NC Mono	ENKD1	0.9	-0.0064	0.96	0.99
NC Mono	ENO1	9.8	-0.0043	0.91	0.97
NC Mono	ENOPH1	4.9	0.018	0.72	0.88
NC Mono	ENOSF1	2.8	-0.26	0.064	0.26
NC Mono	ENOX2	4.9	0.041	0.42	0.7
NC Mono	ENPP2	1.7	-0.14	0.68	0.86
NC Mono	ENPP4	4.2	0.13	0.41	0.69
NC Mono	ENSA	5.4	0.18	4.80E-05	0.0019
NC Mono	ENTHD2	4.3	-0.094	0.15	0.41
NC Mono	ENTPD1	5.6	-0.004	0.97	0.99
NC Mono	ENTPD1-AS1	1.2	-0.039	0.78	0.91
NC Mono	ENTPD3-AS1	1.8	0.017	0.88	0.95
NC Mono	ENTPD4	6.8	-0.19	0.0013	0.022
NC Mono	ENTPD5	3	-0.0054	0.95	0.98
NC Mono	ENTPD6	5.2	0.067	0.23	0.52
NC Mono	ENTPD7	2.5	-0.29	0.0081	0.074
NC Mono	ENY2	6.7	0.077	0.086	0.31
NC Mono	EOGT	2.9	-0.066	0.48	0.74
NC Mono	EP300	7	0.033	0.47	0.73
NC Mono	EP400	3.7	-0.18	0.039	0.19
NC Mono	EP400NL	1.6	-0.082	0.4	0.68
NC Mono	EPB41	4.8	-0.058	0.34	0.62
NC Mono	EPB41L2	4.3	-0.05	0.73	0.89
NC Mono	EPB41L3	8.3	0.25	2.90E-06	0.00018
NC Mono	EPB41L4A	2.3	-0.39	0.18	0.45
NC Mono	EPB41L4A-AS1	1.9	-0.0018	0.98	0.99
NC Mono	EPB41L5	1.7	-0.052	0.71	0.88
NC Mono	EPC1	5	-0.15	0.0058	0.06
NC Mono	EPC2	2.5	0.002	0.98	0.99
NC Mono	EPG5	4.8	0.13	0.13	0.38
NC Mono	EPHA1-AS1	2	0.23	0.54	0.78
NC Mono	EPHB2	3.5	1.9	4.40E-13	3.30E-10
NC Mono	EPHB6	3	-0.087	0.35	0.64
NC Mono	EPHX1	0.65	0.14	0.41	0.69
NC Mono	EPHX3	2.4	-0.42	0.00055	0.012
NC Mono	EPM2A	2.2	0.03	0.77	0.9
NC Mono	EPM2AIP1	5.7	-0.1	0.098	0.33
NC Mono	EPN1	5.3	0.16	0.026	0.15
NC Mono	EPOR	4.6	0.055	0.44	0.71
NC Mono	EPRS	6.9	0.018	0.68	0.86
NC Mono	EPS15	7.2	0.03	0.5	0.75
NC Mono	EPS15L1	4.8	0.047	0.34	0.63
NC Mono	EPS8	6.5	0.21	0.0069	0.067
NC Mono	EPS8L1	-0.15	0.75	0.0096	0.083
NC Mono	EPSTI1	7.7	1.1	7.00E-13	4.30E-10
NC Mono	EPT1	3.4	0.051	0.61	0.82
NC Mono	ERAL1	5.5	0.031	0.4	0.68
NC Mono	ERAP1	6.9	0.0053	0.95	0.98
NC Mono	ERAP2	7.8	-0.19	0.48	0.74
NC Mono	ERBB2	1.1	-0.069	0.63	0.84
NC Mono	ERBB2IP	7.6	-0.021	0.7	0.87
NC Mono	ERC1	5.4	-0.048	0.47	0.73
NC Mono	ERCC1	5.7	0.014	0.76	0.9
NC Mono	ERCC2	2.8	-0.076	0.39	0.67
NC Mono	ERCC3	6.2	0.017	0.66	0.85
NC Mono	ERCC4	4	-0.016	0.77	0.91
NC Mono	ERCC5	2.3	0.061	0.43	0.7
NC Mono	ERCC6	3.6	-0.16	0.079	0.29
NC Mono	ERCC6L2	5.5	-0.095	0.071	0.27
NC Mono	ERCC8	2.9	-0.25	0.00057	0.012
NC Mono	EREG	0.37	-1	0.0044	0.049
NC Mono	ERF	0.7	-0.15	0.3	0.59
NC Mono	ERGIC1	6.1	0.31	0.0047	0.052
NC Mono	ERGIC2	5.6	0.048	0.33	0.62
NC Mono	ERGIC3	6.2	0.006	0.89	0.96
NC Mono	ERH	4	0.25	0.0044	0.049
NC Mono	ERI1	4.8	0.036	0.47	0.73
NC Mono	ERI2	3.3	0.099	0.19	0.46
NC Mono	ERI3	4.7	0.05	0.2	0.48
NC Mono	ERICH1	6.7	-0.1	0.087	0.31
NC Mono	ERLEC1	5.4	0.095	0.038	0.19
NC Mono	ERLIN1	5.5	0.25	0.00027	0.0068
NC Mono	ERLIN2	3.5	0.13	0.031	0.17
NC Mono	ERMAP	4.1	-0.14	0.017	0.12
NC Mono	ERMARD	4.9	0.1	0.025	0.15
NC Mono	ERMN	1.6	0.016	0.92	0.97
NC Mono	ERMP1	3.6	-0.023	0.78	0.91
NC Mono	ERN1	3.8	-0.1	0.17	0.43
NC Mono	ERO1A	6.6	0.15	0.014	0.11
NC Mono	ERO1B	3.8	-0.11	0.24	0.52
NC Mono	ERP27	3.4	-0.16	0.035	0.18
NC Mono	ERP29	6.6	0.12	0.016	0.11
NC Mono	ERP44	8.1	0.11	0.0025	0.033
NC Mono	ERRFI1	-0.0075	-0.085	0.7	0.87
NC Mono	ERV3-1	3.9	0.024	0.83	0.93
NC Mono	ERVK13-1	5.3	0.067	0.43	0.71
NC Mono	ESCO1	5.1	-0.12	0.016	0.11
NC Mono	ESD	6.1	0.015	0.69	0.87
NC Mono	ESF1	4.6	0.058	0.35	0.64
NC Mono	ESRRA	5.6	-0.14	0.023	0.14
NC Mono	ESYT1	7.9	-0.043	0.47	0.73
NC Mono	ESYT2	7.1	-0.036	0.59	0.81
NC Mono	ETAA1	3.9	0.031	0.61	0.82
NC Mono	ETF1	6.6	0.1	0.00099	0.018
NC Mono	ETFA	6.7	-0.067	0.06	0.25
NC Mono	ETFB	4.8	-0.0013	0.99	1
NC Mono	ETFDH	5.1	-0.095	0.16	0.42
NC Mono	ETHE1	3.7	0.045	0.5	0.75
NC Mono	ETNK1	7.2	0.097	0.11	0.35
NC Mono	ETS1	3.1	0.45	0.005	0.054
NC Mono	ETS2	7.5	0.61	1.20E-06	9.10E-05
NC Mono	ETV3	2.6	0.048	0.65	0.84
NC Mono	ETV5	1.5	0.37	0.027	0.15
NC Mono	ETV6	6.4	0.093	0.071	0.27
NC Mono	ETV7	3.4	1.7	4.20E-09	6.80E-07
NC Mono	EVA1B	0.95	-0.4	0.032	0.17
NC Mono	EVA1C	1.3	0.68	0.0036	0.043
NC Mono	EVI2A	5.8	0.18	0.023	0.14
NC Mono	EVI2B	7.9	0.15	0.00089	0.016
NC Mono	EVI5	6.1	-0.23	4.70E-06	0.00028
NC Mono	EVI5L	3.7	0.00089	0.99	1
NC Mono	EVL	5.8	0.13	0.097	0.33
NC Mono	EWSR1	8.6	0.082	0.0036	0.044
NC Mono	EXD2	3.7	0.11	0.14	0.39
NC Mono	EXD3	2.7	-0.26	0.0075	0.071
NC Mono	EXO5	3.4	0.14	0.093	0.32
NC Mono	EXOC1	6.8	0.07	0.081	0.3
NC Mono	EXOC2	6.3	0.014	0.77	0.9
NC Mono	EXOC3	5.9	-0.03	0.66	0.85
NC Mono	EXOC3-AS1	1.3	0.35	0.0045	0.05
NC Mono	EXOC3L1	3.2	0.36	0.0075	0.071
NC Mono	EXOC4	5.7	-0.082	0.096	0.32
NC Mono	EXOC5	6.3	-0.082	0.1	0.34
NC Mono	EXOC6	4.7	0.034	0.51	0.76
NC Mono	EXOC6B	3.2	-0.14	0.094	0.32
NC Mono	EXOC7	7.3	0.11	0.00046	0.01
NC Mono	EXOC8	4.4	0.018	0.77	0.91
NC Mono	EXOG	3.3	0.0096	0.9	0.96
NC Mono	EXOSC1	5.4	0.032	0.46	0.73
NC Mono	EXOSC10	7	0.097	0.011	0.091
NC Mono	EXOSC2	4.4	0.021	0.64	0.84
NC Mono	EXOSC3	5.1	0.1	0.02	0.13
NC Mono	EXOSC4	3.8	-0.018	0.81	0.92
NC Mono	EXOSC5	4.2	-0.014	0.86	0.95
NC Mono	EXOSC6	5	-0.027	0.75	0.9
NC Mono	EXOSC7	4.1	0.053	0.31	0.6
NC Mono	EXOSC8	5	0.025	0.58	0.8
NC Mono	EXOSC9	5.1	0.012	0.8	0.92
NC Mono	EXT1	5.7	0.02	0.72	0.88
NC Mono	EXT2	5.7	0.039	0.42	0.7
NC Mono	EXTL2	1.3	-0.41	0.018	0.12
NC Mono	EXTL3	5.1	-0.24	0.0014	0.023
NC Mono	EYA3	4.3	-0.083	0.4	0.68
NC Mono	EYS	0.29	-0.39	0.031	0.17
NC Mono	EZH1	6	-0.13	0.048	0.21
NC Mono	EZH2	3.9	0.1	0.078	0.29
NC Mono	EZR	8.6	-0.18	0.012	0.096
NC Mono	F11R	6	0.06	0.48	0.74
NC Mono	F12	0.65	-0.3	0.11	0.35
NC Mono	F13A1	1.1	-0.26	0.5	0.75
NC Mono	F2RL1	1.8	0.047	0.77	0.91
NC Mono	F2RL2	0.79	-0.5	0.012	0.096
NC Mono	F5	1.4	-0.13	0.57	0.8
NC Mono	F8	2.3	0.012	0.91	0.97
NC Mono	F8A1	3.2	0.1	0.13	0.38
NC Mono	FAAH	2.9	0.015	0.9	0.96
NC Mono	FAAP100	5	-0.094	0.074	0.28
NC Mono	FAAP20	4.1	0.012	0.89	0.96
NC Mono	FAAP24	2.4	-0.038	0.71	0.88
NC Mono	FABP5	2.9	-0.23	0.18	0.45
NC Mono	FADD	5.1	0.044	0.4	0.68
NC Mono	FADS1	4.2	0.063	0.73	0.88
NC Mono	FADS2	2.6	-0.018	0.94	0.98
NC Mono	FADS3	2.3	-0.22	0.12	0.37
NC Mono	FAF1	5.9	-0.024	0.48	0.74
NC Mono	FAF2	5.8	0.0023	0.96	0.99
NC Mono	FAH	2.4	-0.0048	0.97	0.99
NC Mono	FAHD1	4.1	0.1	0.16	0.43
NC Mono	FAHD2A	3.4	0.011	0.87	0.95
NC Mono	FAIM	1	-0.28	0.061	0.25
NC Mono	FAM101B	4.4	0.24	0.34	0.63
NC Mono	FAM102A	1.6	0.23	0.14	0.39
NC Mono	FAM102B	5.8	-0.02	0.77	0.9
NC Mono	FAM103A1	2.1	0.11	0.13	0.38
NC Mono	FAM104A	6	0.0079	0.82	0.93
NC Mono	FAM104B	3.3	-0.042	0.48	0.74
NC Mono	FAM105A	6.8	-0.063	0.27	0.56
NC Mono	FAM107B	7.1	-0.18	0.0092	0.08
NC Mono	FAM109A	4.4	-0.065	0.3	0.59
NC Mono	FAM109B	3.3	0.097	0.31	0.6
NC Mono	FAM110A	7.3	-0.15	0.022	0.13
NC Mono	FAM110B	3.2	-0.16	0.18	0.46
NC Mono	FAM111A	6.2	0.043	0.52	0.77
NC Mono	FAM114A1	2.1	0.24	0.032	0.17
NC Mono	FAM114A2	5.1	0.025	0.61	0.82
NC Mono	FAM117A	2.1	-0.028	0.84	0.93
NC Mono	FAM117B	7.2	0.18	0.015	0.11
NC Mono	FAM118A	6.3	-0.097	0.61	0.82
NC Mono	FAM118B	5.9	0.16	0.0055	0.057
NC Mono	FAM120A	5.5	-0.15	0.0085	0.076
NC Mono	FAM120AOS	5.7	0.027	0.46	0.73
NC Mono	FAM120B	6.8	-0.025	0.58	0.8
NC Mono	FAM120C	1.3	-0.075	0.57	0.8
NC Mono	FAM122A	5.3	0.0014	0.97	0.99
NC Mono	FAM122B	3.6	0.00056	0.99	1
NC Mono	FAM122C	3.1	0.049	0.52	0.77
NC Mono	FAM124B	1.5	-0.4	0.026	0.15
NC Mono	FAM126A	7.2	0.0061	0.92	0.97
NC Mono	FAM126B	5.6	0.0077	0.87	0.95
NC Mono	FAM127A	5.1	0.082	0.11	0.35
NC Mono	FAM127B	4.6	0.11	0.033	0.17
NC Mono	FAM127C	-0.064	0.22	0.31	0.6
NC Mono	FAM129A	5.2	0.23	0.068	0.27
NC Mono	FAM129B	1.6	0.18	0.25	0.53
NC Mono	FAM131A	2	-0.019	0.84	0.94
NC Mono	FAM133B	4.3	-0.037	0.55	0.79
NC Mono	FAM134A	6.1	0.089	0.18	0.46
NC Mono	FAM134B	2.8	0.013	0.96	0.99
NC Mono	FAM134C	7	-0.014	0.75	0.9
NC Mono	FAM135A	4.3	-0.086	0.25	0.53
NC Mono	FAM136A	5.5	-0.00016	1	1
NC Mono	FAM13A	3.6	-0.015	0.89	0.96
NC Mono	FAM13A-AS1	2.1	-0.25	0.037	0.18
NC Mono	FAM13B	6.2	-0.085	0.29	0.58
NC Mono	FAM149B1	2.6	0.028	0.73	0.89
NC Mono	FAM151B	1.3	0.1	0.37	0.65
NC Mono	FAM157A	2.5	-0.67	0.041	0.2
NC Mono	FAM157B	1.4	-0.24	0.15	0.41
NC Mono	FAM157C	3.4	-0.38	0.0047	0.052
NC Mono	FAM160A2	5.2	-0.034	0.58	0.81
NC Mono	FAM160B1	5.1	-0.056	0.35	0.64
NC Mono	FAM160B2	4.4	-0.019	0.75	0.9
NC Mono	FAM161B	2.2	-0.041	0.68	0.86
NC Mono	FAM162A	5.1	-0.057	0.32	0.61
NC Mono	FAM167A	3.1	-0.41	0.00088	0.016
NC Mono	FAM168A	5	-0.2	0.052	0.22
NC Mono	FAM168B	5.3	-0.25	0.012	0.097
NC Mono	FAM172A	5	-0.19	8.40E-05	0.0028
NC Mono	FAM173A	4.3	-0.13	0.18	0.46
NC Mono	FAM173B	3.2	-0.15	0.072	0.27
NC Mono	FAM174A	2.9	0.054	0.46	0.73
NC Mono	FAM175A	3.8	0.047	0.49	0.74
NC Mono	FAM175B	5	0.054	0.18	0.46
NC Mono	FAM177A1	3.8	-0.058	0.37	0.66
NC Mono	FAM179B	4.7	-0.18	0.0087	0.078
NC Mono	FAM184B	1.3	-0.11	0.46	0.73
NC Mono	FAM185A	3.2	-0.091	0.26	0.55
NC Mono	FAM188A	4.8	-0.014	0.79	0.92
NC Mono	FAM189B	0.094	0.11	0.56	0.79
NC Mono	FAM192A	6.9	0.12	5.00E-05	0.0019
NC Mono	FAM193A	5.2	-0.059	0.23	0.51
NC Mono	FAM193B	4.8	-0.023	0.75	0.9
NC Mono	FAM195A	4.4	-0.13	0.14	0.39
NC Mono	FAM195B	5.1	0.059	0.42	0.7
NC Mono	FAM196B	0.25	-0.63	0.013	0.097
NC Mono	FAM198B	6.7	-0.014	0.9	0.96
NC Mono	FAM199X	5.6	-0.077	0.24	0.52
NC Mono	FAM200A	2.9	-0.11	0.17	0.44
NC Mono	FAM200B	4.1	-0.14	0.025	0.15
NC Mono	FAM204A	6	0.028	0.5	0.75
NC Mono	FAM206A	5.2	-0.026	0.6	0.82
NC Mono	FAM207A	2.2	0.017	0.88	0.96
NC Mono	FAM208A	5.9	-0.014	0.81	0.92
NC Mono	FAM208B	4.9	0.017	0.8	0.92
NC Mono	FAM20A	4.4	0.2	0.29	0.58
NC Mono	FAM20B	5.2	0.044	0.51	0.76
NC Mono	FAM20C	1.1	-0.4	0.017	0.12
NC Mono	FAM210A	3.6	0.031	0.62	0.83
NC Mono	FAM210B	5.3	-0.02	0.69	0.87
NC Mono	FAM212A	0.71	-0.26	0.11	0.35
NC Mono	FAM212B	4.3	-0.12	0.23	0.51
NC Mono	FAM213B	3.1	-0.16	0.061	0.25
NC Mono	FAM214A	3.1	0.031	0.71	0.88
NC Mono	FAM214B	6.4	-0.05	0.2	0.48
NC Mono	FAM216A	2.9	-0.25	0.0053	0.056
NC Mono	FAM217B	4.9	-0.041	0.48	0.74
NC Mono	FAM219A	2.3	0.28	0.0069	0.067
NC Mono	FAM219B	5.9	-0.14	0.0076	0.072
NC Mono	FAM21A	6.9	0.00097	0.99	1
NC Mono	FAM21C	7	0.095	0.023	0.14
NC Mono	FAM220A	2	0.078	0.49	0.75
NC Mono	FAM221A	1.1	0.1	0.39	0.67
NC Mono	FAM222B	3.5	0.089	0.36	0.65
NC Mono	FAM225A	0.85	1	7.10E-06	0.00038
NC Mono	FAM228B	2.5	-0.065	0.39	0.67
NC Mono	FAM24B	0.15	-0.25	0.21	0.49
NC Mono	FAM26F	8.3	0.25	0.083	0.3
NC Mono	FAM32A	7.9	-0.048	0.17	0.43
NC Mono	FAM35A	5.3	-0.085	0.14	0.4
NC Mono	FAM35BP	0.028	-0.071	0.67	0.85
NC Mono	FAM35DP	1.2	-0.24	0.1	0.34
NC Mono	FAM3A	4.1	-0.035	0.57	0.8
NC Mono	FAM3C	4.2	-0.18	0.0099	0.084
NC Mono	FAM43A	4.5	-0.21	0.042	0.2
NC Mono	FAM45A	7.3	-0.033	0.32	0.61
NC Mono	FAM45B	0.2	0.034	0.83	0.93
NC Mono	FAM46A	7.3	0.14	0.019	0.13
NC Mono	FAM46B	0.99	0.0044	0.98	0.99
NC Mono	FAM49A	9	0.011	0.85	0.94
NC Mono	FAM49B	8.7	0.037	0.31	0.6
NC Mono	FAM50A	6.4	0.025	0.59	0.81
NC Mono	FAM50B	3	0.098	0.3	0.59
NC Mono	FAM53A	1.6	-0.2	0.13	0.39
NC Mono	FAM53B	5	0.039	0.86	0.95
NC Mono	FAM53B-AS1	1.7	-0.29	0.11	0.35
NC Mono	FAM53C	6.2	-0.064	0.2	0.48
NC Mono	FAM58A	4.7	-0.049	0.35	0.64
NC Mono	FAM60A	5.8	0.012	0.78	0.91
NC Mono	FAM63A	3.7	-0.069	0.31	0.6
NC Mono	FAM63B	4.4	-0.11	0.058	0.24
NC Mono	FAM65A	5.7	-0.13	0.023	0.14
NC Mono	FAM65B	10	0.2	5.30E-05	0.002
NC Mono	FAM65C	1.3	0.0039	0.98	0.99
NC Mono	FAM69A	1.3	0.12	0.42	0.7
NC Mono	FAM72A	0.41	0.27	0.16	0.43
NC Mono	FAM72D	-0.094	-0.041	0.84	0.94
NC Mono	FAM73A	4.2	-0.043	0.44	0.71
NC Mono	FAM73B	4.5	-0.099	0.088	0.31
NC Mono	FAM76A	3.9	0.015	0.83	0.93
NC Mono	FAM76B	5.3	-0.073	0.27	0.55
NC Mono	FAM78A	4.9	0.1	0.092	0.32
NC Mono	FAM86B3P	1.6	0.13	0.37	0.66
NC Mono	FAM86C1	1.7	-0.11	0.44	0.71
NC Mono	FAM86DP	1.4	-0.08	0.55	0.78
NC Mono	FAM89A	0.89	0.072	0.7	0.87
NC Mono	FAM89B	7.1	0.072	0.28	0.57
NC Mono	FAM8A1	5.1	0.39	1.40E-06	9.90E-05
NC Mono	FAM91A1	7.2	-0.072	0.15	0.42
NC Mono	FAM92A1	0.81	-0.072	0.65	0.85
NC Mono	FAM96A	6.8	0.053	0.24	0.52
NC Mono	FAM96B	4.9	0.13	0.039	0.19
NC Mono	FAM98A	4.5	0.099	0.069	0.27
NC Mono	FAM98B	1.3	-0.12	0.35	0.64
NC Mono	FAM98C	3.9	-0.046	0.49	0.74
NC Mono	FAN1	3.8	0.1	0.21	0.49
NC Mono	FANCA	4.5	0.065	0.3	0.59
NC Mono	FANCB	0.69	-0.1	0.53	0.77
NC Mono	FANCC	2.4	-0.035	0.74	0.89
NC Mono	FANCD2	3.5	-0.21	0.015	0.11
NC Mono	FANCE	2.7	-0.0089	0.92	0.97
NC Mono	FANCF	4.4	-0.0025	0.97	0.99
NC Mono	FANCG	3.1	-0.025	0.74	0.89
NC Mono	FANCI	3.9	-0.19	0.018	0.12
NC Mono	FANCL	4.2	0.41	1.40E-08	1.80E-06
NC Mono	FANCM	3.8	-0.27	8.60E-05	0.0029
NC Mono	FAR1	7	-0.12	0.035	0.18
NC Mono	FAR2	4.5	0.091	0.43	0.7
NC Mono	FARP2	4.3	0.067	0.35	0.64
NC Mono	FARS2	4.3	0.0091	0.88	0.96
NC Mono	FARSA	6.1	0.076	0.077	0.29
NC Mono	FARSB	5.2	0.018	0.72	0.88
NC Mono	FAS	6.2	0.19	0.053	0.23
NC Mono	FAS-AS1	0.95	-0.25	0.29	0.57
NC Mono	FASN	0.34	0.015	0.93	0.98
NC Mono	FASTK	6.2	-0.1	0.044	0.2
NC Mono	FASTKD1	4.7	-0.1	0.2	0.48
NC Mono	FASTKD2	5.5	-0.055	0.26	0.54
NC Mono	FASTKD3	4.3	-0.058	0.34	0.63
NC Mono	FASTKD5	5.2	-0.065	0.15	0.42
NC Mono	FAT2	0.33	0.002	0.99	1
NC Mono	FAU	6.4	0.027	0.7	0.87
NC Mono	FAXDC2	1.5	-0.25	0.15	0.41
NC Mono	FBF1	2.1	-0.16	0.17	0.44
NC Mono	FBL	4.1	0.12	0.15	0.41
NC Mono	FBLN1	1.1	0.15	0.62	0.83
NC Mono	FBN2	2.9	0.089	0.58	0.8
NC Mono	FBP1	6.8	-0.22	0.062	0.25
NC Mono	FBRS	2.5	-0.17	0.078	0.29
NC Mono	FBRSL1	3.3	-0.035	0.74	0.89
NC Mono	FBXL12	3.3	0.079	0.17	0.44
NC Mono	FBXL14	4.7	-0.077	0.25	0.54
NC Mono	FBXL15	4.9	-0.076	0.35	0.64
NC Mono	FBXL17	3	-0.13	0.18	0.45
NC Mono	FBXL18	2.2	-0.099	0.3	0.59
NC Mono	FBXL19-AS1	1.3	-0.19	0.21	0.49
NC Mono	FBXL20	4.8	-0.085	0.21	0.48
NC Mono	FBXL3	7	-0.092	0.082	0.3
NC Mono	FBXL4	4.6	-0.056	0.28	0.56
NC Mono	FBXL5	8.9	-0.053	0.21	0.49
NC Mono	FBXL6	5.2	-0.074	0.18	0.45
NC Mono	FBXL8	0.58	-0.033	0.81	0.92
NC Mono	FBXO10	0.58	0.21	0.23	0.51
NC Mono	FBXO11	4.7	0.011	0.84	0.94
NC Mono	FBXO18	6.5	0.053	0.15	0.42
NC Mono	FBXO21	5.6	-0.11	0.02	0.13
NC Mono	FBXO22	4.3	-0.094	0.092	0.32
NC Mono	FBXO25	4.3	0.04	0.4	0.68
NC Mono	FBXO28	5.5	0.0045	0.93	0.98
NC Mono	FBXO3	4.9	-0.029	0.54	0.78
NC Mono	FBXO30	4.9	7.30E-05	1	1
NC Mono	FBXO31	4	0.051	0.58	0.8
NC Mono	FBXO32	2.2	-0.1	0.36	0.64
NC Mono	FBXO33	5.3	-0.12	0.0082	0.075
NC Mono	FBXO34	5.7	0.0093	0.84	0.94
NC Mono	FBXO38	6.7	0.11	0.038	0.19
NC Mono	FBXO4	4	-0.17	0.0042	0.049
NC Mono	FBXO40	0.35	-0.31	0.14	0.39
NC Mono	FBXO41	3.2	-0.14	0.17	0.43
NC Mono	FBXO42	6.4	-0.028	0.5	0.75
NC Mono	FBXO44	2.3	0.25	0.032	0.17
NC Mono	FBXO45	5	-0.035	0.45	0.72
NC Mono	FBXO46	3.6	0.087	0.15	0.42
NC Mono	FBXO48	2.1	0.24	0.012	0.096
NC Mono	FBXO5	2.8	-0.057	0.49	0.74
NC Mono	FBXO6	6.2	0.46	5.60E-09	8.50E-07
NC Mono	FBXO7	7.2	0.031	0.33	0.62
NC Mono	FBXO8	4.7	0.02	0.66	0.85
NC Mono	FBXO9	6.6	-0.053	0.12	0.36
NC Mono	FBXW11	5.7	-0.016	0.78	0.91
NC Mono	FBXW2	5.4	0.027	0.53	0.77
NC Mono	FBXW4	2.9	-0.12	0.15	0.42
NC Mono	FBXW4P1	0.26	-0.084	0.69	0.87
NC Mono	FBXW5	7.2	-0.092	0.083	0.3
NC Mono	FBXW7	5.2	-0.047	0.29	0.58
NC Mono	FBXW8	3.5	-0.22	0.11	0.35
NC Mono	FBXW9	2.6	-0.084	0.32	0.61
NC Mono	FCAR	5.4	-0.31	0.41	0.69
NC Mono	FCER1G	11	0.1	0.038	0.19
NC Mono	FCER2	2.6	-0.37	0.44	0.71
NC Mono	FCF1	4.4	0.044	0.38	0.66
NC Mono	FCGBP	0.45	0.39	0.21	0.48
NC Mono	FCGR1A	3.9	1.2	6.00E-09	9.00E-07
NC Mono	FCGR1B	3.8	0.88	3.10E-08	3.60E-06
NC Mono	FCGR1C	0.62	1	5.60E-05	0.0021
NC Mono	FCGR2A	8.5	-0.088	0.17	0.44
NC Mono	FCGR2B	3.7	0.31	0.13	0.38
NC Mono	FCGR2C	6.6	-0.12	0.46	0.73
NC Mono	FCGR3A	13	0.045	0.4	0.68
NC Mono	FCGR3B	5.1	1.1	0.00037	0.0087
NC Mono	FCGRT	8.5	0.046	0.5	0.75
NC Mono	FCHO1	5.5	-0.18	0.00086	0.016
NC Mono	FCHO2	5.7	0.06	0.47	0.74
NC Mono	FCHSD1	4.2	0.13	0.038	0.19
NC Mono	FCHSD2	5.7	-0.13	0.025	0.15
NC Mono	FCMR	1.4	-0.47	0.058	0.24
NC Mono	FCN1	11	0.32	0.0016	0.024
NC Mono	FCRL1	2.8	-0.21	0.32	0.6
NC Mono	FCRL2	0.045	-0.23	0.47	0.73
NC Mono	FCRL6	0.39	0.82	0.0024	0.032
NC Mono	FCRLB	-0.1	-0.38	0.2	0.47
NC Mono	FDFT1	6.1	0.058	0.2	0.48
NC Mono	FDPS	5.4	0.011	0.77	0.9
NC Mono	FDPSP2	1.2	0.0074	0.96	0.99
NC Mono	FDX1	5.3	-0.057	0.24	0.52
NC Mono	FDX1L	2.9	-0.055	0.51	0.76
NC Mono	FDXACB1	3.9	0.052	0.43	0.71
NC Mono	FDXR	3.3	1.1	4.20E-09	6.80E-07
NC Mono	FECH	4.8	-0.099	0.13	0.38
NC Mono	FEM1A	6.1	-0.049	0.34	0.63
NC Mono	FEM1B	6.5	0.015	0.8	0.92
NC Mono	FEM1C	5.7	0.052	0.57	0.8
NC Mono	FEN1	4.2	0.075	0.17	0.44
NC Mono	FER	3.8	-0.0036	0.96	0.99
NC Mono	FERMT3	8.3	0.025	0.64	0.84
NC Mono	FES	7.1	-0.19	0.064	0.25
NC Mono	FEZ2	2.9	-0.11	0.18	0.46
NC Mono	FFAR2	4.6	0.4	0.0092	0.08
NC Mono	FFAR4	-0.1	0.033	0.91	0.97
NC Mono	FGD1	1.4	-0.13	0.28	0.56
NC Mono	FGD2	8.5	0.025	0.74	0.89
NC Mono	FGD3	8	-0.0036	0.93	0.97
NC Mono	FGD4	6.3	-0.036	0.51	0.76
NC Mono	FGD5-AS1	7.4	-0.056	0.19	0.46
NC Mono	FGD6	5.8	0.043	0.57	0.8
NC Mono	FGF11	0.42	0.094	0.59	0.81
NC Mono	FGFBP3	0.29	-0.037	0.84	0.93
NC Mono	FGFR1	0.14	-0.61	0.019	0.13
NC Mono	FGFR1OP	3.4	-0.035	0.61	0.82
NC Mono	FGFR1OP2	6.1	0.016	0.72	0.88
NC Mono	FGFRL1	4.8	-0.12	0.52	0.77
NC Mono	FGGY	2	-0.12	0.3	0.59
NC Mono	FGL2	9.7	0.24	0.0023	0.032
NC Mono	FGR	11	-0.059	0.14	0.39
NC Mono	FH	5.7	0.0066	0.88	0.95
NC Mono	FHAD1	-0.033	0.33	0.17	0.43
NC Mono	FHIT	0.92	0.1	0.47	0.74
NC Mono	FHL3	3.7	0.14	0.34	0.62
NC Mono	FHOD1	3.4	-0.055	0.47	0.74
NC Mono	FIBCD1	2.4	0.58	0.054	0.23
NC Mono	FIBP	6.7	0.0021	0.97	0.99
NC Mono	FICD	2.6	-0.018	0.82	0.93
NC Mono	FIG4	6.5	0.0044	0.92	0.97
NC Mono	FIGNL1	3.3	0.0066	0.94	0.98
NC Mono	FILIP1L	3.2	-0.3	0.088	0.31
NC Mono	FIP1L1	5.9	0.024	0.5	0.75
NC Mono	FIRRE	2.4	0.22	0.099	0.33
NC Mono	FIS1	5.4	-0.034	0.56	0.79
NC Mono	FITM2	0.96	-0.033	0.81	0.92
NC Mono	FIZ1	2.3	-0.037	0.67	0.85
NC Mono	FKBP11	0.87	0.22	0.12	0.37
NC Mono	FKBP14	2	-0.19	0.019	0.13
NC Mono	FKBP15	7.8	-0.011	0.84	0.93
NC Mono	FKBP1A	6.7	0.12	0.021	0.13
NC Mono	FKBP2	4.4	-0.0053	0.94	0.98
NC Mono	FKBP3	5.4	-0.0072	0.88	0.95
NC Mono	FKBP4	6	0.096	0.21	0.48
NC Mono	FKBP5	9	1.9	1.20E-13	1.20E-10
NC Mono	FKBP8	6.5	0.052	0.43	0.71
NC Mono	FKBP9	2.1	0.36	0.011	0.091
NC Mono	FKBPL	2	0.27	0.0065	0.064
NC Mono	FKRP	3.3	-0.038	0.58	0.8
NC Mono	FKTN	3.1	-0.053	0.61	0.82
NC Mono	FLAD1	5.6	-0.0097	0.79	0.92
NC Mono	FLCN	3.6	-0.044	0.6	0.82
NC Mono	FLI1	7.4	-0.06	0.068	0.27
NC Mono	FLII	9.2	-0.05	0.19	0.47
NC Mono	FLJ10038	3.4	0.055	0.47	0.73
NC Mono	FLJ20021	0.22	0.12	0.45	0.72
NC Mono	FLJ27354	0.43	-0.2	0.16	0.43
NC Mono	FLJ32255	3.6	-0.061	0.46	0.73
NC Mono	FLJ37453	2.8	-0.2	0.0096	0.083
NC Mono	FLJ38122	3.3	-0.03	0.72	0.88
NC Mono	FLJ42393	0.53	-0.32	0.15	0.41
NC Mono	FLJ42627	0.95	-0.065	0.72	0.88
NC Mono	FLJ45513	0.42	-0.43	0.019	0.13
NC Mono	FLJ46906	2.6	-0.16	0.16	0.43
NC Mono	FLNA	10	-0.054	0.54	0.78
NC Mono	FLNB	5.5	-0.32	0.036	0.18
NC Mono	FLOT1	5.5	-0.015	0.89	0.96
NC Mono	FLOT2	8.2	0.13	0.0045	0.05
NC Mono	FLT1	0.66	1.1	8.00E-05	0.0028
NC Mono	FLT3	3.1	2	8.20E-08	8.50E-06
NC Mono	FLT3LG	3.8	0.1	0.15	0.42
NC Mono	FLVCR1	3	0.0042	0.96	0.99
NC Mono	FLVCR1-AS1	2	0.096	0.66	0.85
NC Mono	FLVCR2	5.9	0.35	4.80E-05	0.0019
NC Mono	FLYWCH1	4.5	0.084	0.32	0.61
NC Mono	FLYWCH2	3.4	-0.077	0.34	0.63
NC Mono	FMNL1	6.9	-0.12	0.017	0.12
NC Mono	FMNL2	6.1	0.43	0.00065	0.013
NC Mono	FMNL3	4	0.029	0.77	0.91
NC Mono	FMO4	2.7	0.27	0.0046	0.051
NC Mono	FMO5	3.8	-0.32	0.0011	0.019
NC Mono	FMR1	6.4	-0.054	0.54	0.78
NC Mono	FN3KRP	4.6	-0.039	0.58	0.81
NC Mono	FNBP1	7.2	-0.037	0.35	0.63
NC Mono	FNBP4	6.8	-0.07	0.14	0.4
NC Mono	FNDC3A	5.4	0.12	0.067	0.26
NC Mono	FNDC3B	5.4	0.2	0.0014	0.023
NC Mono	FNIP1	4.9	-0.03	0.64	0.84
NC Mono	FNIP2	7.3	0.25	0.00034	0.0082
NC Mono	FNTA	6.5	-0.052	0.11	0.35
NC Mono	FOCAD	4.1	-0.22	0.0081	0.074
NC Mono	FOLR2	2.9	0.14	0.34	0.62
NC Mono	FOLR3	0.87	0.49	0.3	0.59
NC Mono	FOPNL	5.4	0.17	0.0012	0.02
NC Mono	FOS	9.6	0.41	0.21	0.49
NC Mono	FOSB	3.3	0.33	0.41	0.69
NC Mono	FOSL1	0.035	0.73	0.007	0.068
NC Mono	FOSL2	5.9	-0.051	0.45	0.72
NC Mono	FOXD2-AS1	0.39	0.97	2.00E-07	1.90E-05
NC Mono	FOXJ2	5.5	0.09	0.16	0.42
NC Mono	FOXJ3	6	-0.032	0.56	0.79
NC Mono	FOXK1	4.3	-0.12	0.097	0.33
NC Mono	FOXK2	3.7	0.013	0.85	0.94
NC Mono	FOXN2	6.9	0.067	0.19	0.47
NC Mono	FOXN3	6.5	0.098	0.023	0.14
NC Mono	FOXN3-AS1	1.3	0.074	0.56	0.79
NC Mono	FOXO1	6	-0.37	6.00E-06	0.00034
NC Mono	FOXO3	6.1	0.17	0.00097	0.017
NC Mono	FOXO3B	0.4	-0.036	0.86	0.95
NC Mono	FOXO4	1.3	0.097	0.46	0.72
NC Mono	FOXP1	7.1	-0.021	0.64	0.84
NC Mono	FOXP1-AS1	1.6	-0.18	0.39	0.67
NC Mono	FOXP4	1.9	-0.13	0.25	0.53
NC Mono	FOXRED1	4.7	0.00035	0.99	1
NC Mono	FOXRED2	2.9	0.024	0.84	0.93
NC Mono	FPGS	5.2	-0.0099	0.87	0.95
NC Mono	FPGT	5.2	-0.0051	0.93	0.98
NC Mono	FPR1	8.6	0.33	8.10E-06	0.00041
NC Mono	FPR2	7.6	0.26	0.0054	0.057
NC Mono	FPR3	2	1.9	1.90E-06	0.00013
NC Mono	FRA10AC1	3.6	-0.039	0.53	0.77
NC Mono	FRAT1	6.3	0.093	0.11	0.34
NC Mono	FRAT2	7.3	0.051	0.22	0.51
NC Mono	FRG1	5.4	0.12	0.017	0.12
NC Mono	FRG1BP	2.9	-0.18	0.4	0.68
NC Mono	FRG1CP	3.3	0.0012	0.99	1
NC Mono	FRG1HP	3.8	-0.16	0.13	0.39
NC Mono	FRG1JP	0.051	0.059	0.83	0.93
NC Mono	FRMD3	4.7	0.54	0.00013	0.0041
NC Mono	FRMD4A	1.4	-0.3	0.039	0.19
NC Mono	FRMD4B	3.5	-0.11	0.42	0.7
NC Mono	FRMD6	-0.044	-0.034	0.91	0.97
NC Mono	FRMD8	6.5	-0.03	0.51	0.76
NC Mono	FRRS1	1	0.12	0.52	0.77
NC Mono	FRS2	4.9	-0.026	0.67	0.85
NC Mono	FRS3	1.2	0.15	0.25	0.54
NC Mono	FRY	5.4	-0.43	0.00013	0.004
NC Mono	FRY-AS1	0.93	-0.57	0.0051	0.055
NC Mono	FRYL	5.9	-0.13	0.066	0.26
NC Mono	FSD1L	2.9	-0.19	0.08	0.29
NC Mono	FSD2	0.95	-0.19	0.21	0.49
NC Mono	FSIP1	0.37	0.057	0.75	0.9
NC Mono	FSTL3	2.8	-0.11	0.28	0.56
NC Mono	FTCDNL1	2.9	-0.14	0.25	0.54
NC Mono	FTH1	13	0.21	0.00029	0.0072
NC Mono	FTL	14	0.08	0.2	0.48
NC Mono	FTO	5.5	-0.016	0.78	0.91
NC Mono	FTSJ1	5.3	0.02	0.57	0.8
NC Mono	FTSJ2	6	0.081	0.037	0.19
NC Mono	FTSJ3	6	0.022	0.6	0.81
NC Mono	FTX	3.3	-0.34	0.001	0.018
NC Mono	FUBP1	5.7	0.022	0.55	0.78
NC Mono	FUBP3	5.6	-0.043	0.28	0.56
NC Mono	FUCA1	6.6	-0.24	0.044	0.2
NC Mono	FUCA2	7.1	0.053	0.17	0.45
NC Mono	FUK	3.9	-0.026	0.68	0.86
NC Mono	FUNDC1	2.4	0.46	1.10E-05	0.00054
NC Mono	FUNDC2	6.1	0.019	0.67	0.85
NC Mono	FUOM	3	0.26	0.011	0.087
NC Mono	FURIN	5.4	-0.12	0.087	0.31
NC Mono	FUS	6.7	0.24	0.0016	0.025
NC Mono	FUT10	1	-0.01	0.97	0.99
NC Mono	FUT11	4	-0.15	0.0094	0.082
NC Mono	FUT4	5.2	0.027	0.63	0.84
NC Mono	FUT8	2.6	0.054	0.58	0.8
NC Mono	FUZ	0.86	0.046	0.71	0.88
NC Mono	FXN	4.4	-0.16	0.021	0.13
NC Mono	FXR1	5.7	0.00045	0.99	1
NC Mono	FXR2	5.1	-0.013	0.71	0.88
NC Mono	FXYD5	7.5	0.12	0.047	0.21
NC Mono	FXYD6	0.63	0.32	0.18	0.45
NC Mono	FYB	9.3	0.28	3.10E-09	5.30E-07
NC Mono	FYCO1	4.6	0.047	0.6	0.82
NC Mono	FYN	8.2	-0.04	0.49	0.74
NC Mono	FYTTD1	6.8	-0.018	0.68	0.86
NC Mono	FZD1	7.1	-0.13	0.063	0.25
NC Mono	FZD2	0.24	-0.06	0.77	0.9
NC Mono	FZD5	-0.15	0.28	0.27	0.55
NC Mono	FZR1	4.7	0.014	0.82	0.93
NC Mono	G0S2	0.67	0.34	0.45	0.72
NC Mono	G2E3	5.2	-0.067	0.21	0.49
NC Mono	G3BP1	7.1	0.042	0.26	0.55
NC Mono	G3BP2	7.7	-0.034	0.46	0.72
NC Mono	G6PC3	4.6	-0.022	0.69	0.87
NC Mono	G6PD	3	0.17	0.069	0.27
NC Mono	GAA	7.5	-0.12	0.14	0.4
NC Mono	GAB1	3.2	-0.092	0.34	0.62
NC Mono	GAB2	4.6	-0.022	0.76	0.9
NC Mono	GAB3	5.3	0.0097	0.83	0.93
NC Mono	GABARAP	9.4	0.2	0.00019	0.0054
NC Mono	GABARAPL1	4.4	0.041	0.58	0.8
NC Mono	GABARAPL2	6.6	-0.036	0.4	0.68
NC Mono	GABBR1	5.2	-0.04	0.72	0.88
NC Mono	GABPA	5.9	-0.051	0.36	0.65
NC Mono	GABPB1	4.8	0.039	0.37	0.65
NC Mono	GABPB1-AS1	2.8	-0.053	0.58	0.8
NC Mono	GABPB2	3.7	-0.072	0.33	0.62
NC Mono	GABRR2	0.74	0.013	0.94	0.98
NC Mono	GADD45A	3.2	0.31	0.0078	0.073
NC Mono	GADD45B	5.9	0.11	0.11	0.35
NC Mono	GADD45GIP1	4.9	0.023	0.76	0.9
NC Mono	GAK	7.4	-0.055	0.23	0.51
NC Mono	GALC	6.3	0.13	0.04	0.19
NC Mono	GALE	4.7	-0.029	0.73	0.89
NC Mono	GALK1	5.2	-0.011	0.87	0.95
NC Mono	GALK2	4.8	0.04	0.38	0.66
NC Mono	GALM	0.56	-0.046	0.83	0.93
NC Mono	GALNS	4.5	-0.031	0.64	0.84
NC Mono	GALNT1	7.2	0.029	0.49	0.75
NC Mono	GALNT10	6.4	0.017	0.76	0.9
NC Mono	GALNT11	5.7	0.11	0.0025	0.034
NC Mono	GALNT2	5.8	-0.043	0.4	0.68
NC Mono	GALNT3	5	-0.0045	0.95	0.98
NC Mono	GALNT4	0.4	-0.034	0.83	0.93
NC Mono	GALNT6	4.8	0.081	0.14	0.4
NC Mono	GALNT7	5.2	-0.077	0.2	0.47
NC Mono	GALT	5.7	0.027	0.54	0.78
NC Mono	GAN	2.1	0.0021	0.99	1
NC Mono	GANAB	7	-0.0002	1	1
NC Mono	GANC	5.9	0.06	0.28	0.57
NC Mono	GAPDH	10	0.08	0.061	0.25
NC Mono	GAPDHS	1.8	-0.088	0.48	0.74
NC Mono	GAPT	6.8	-0.044	0.58	0.81
NC Mono	GAPVD1	7.1	0.048	0.37	0.65
NC Mono	GAR1	2.6	-0.029	0.75	0.9
NC Mono	GARNL3	0.056	-0.2	0.39	0.67
NC Mono	GARS	6.5	0.013	0.66	0.85
NC Mono	GART	6.8	0.11	0.0067	0.065
NC Mono	GAS2L1	3.4	-0.14	0.29	0.57
NC Mono	GAS2L3	1.6	0.17	0.21	0.48
NC Mono	GAS5	3.7	-0.03	0.71	0.88
NC Mono	GAS6	2.1	0.49	0.0062	0.063
NC Mono	GAS6-AS1	0.2	0.031	0.88	0.96
NC Mono	GAS7	6.5	-0.19	0.014	0.11
NC Mono	GAS8	1.6	0.016	0.88	0.95
NC Mono	GATA6	-0.33	-1.3	0.019	0.13
NC Mono	GATAD1	5	-0.075	0.081	0.3
NC Mono	GATAD2A	5.4	0.15	0.0042	0.048
NC Mono	GATAD2B	3.3	0.19	0.033	0.17
NC Mono	GATB	4.8	-0.0049	0.92	0.97
NC Mono	GATC	5.1	0.014	0.74	0.89
NC Mono	GATM	0.42	-0.23	0.39	0.67
NC Mono	GATS	0.84	-0.023	0.88	0.95
NC Mono	GATSL2	1.4	-0.063	0.61	0.82
NC Mono	GATSL3	1.9	-0.1	0.38	0.66
NC Mono	GBA	5.8	0.051	0.27	0.55
NC Mono	GBA2	7	-0.13	0.0018	0.027
NC Mono	GBAP1	0.81	-0.24	0.18	0.45
NC Mono	GBAS	6.8	-0.07	0.13	0.39
NC Mono	GBE1	4.8	-0.17	0.0022	0.031
NC Mono	GBF1	6.4	-0.052	0.39	0.67
NC Mono	GBGT1	2.4	0.16	0.061	0.25
NC Mono	GBP1	8.9	0.78	2.80E-08	3.40E-06
NC Mono	GBP1P1	2.3	1.7	2.50E-08	3.10E-06
NC Mono	GBP2	8.7	0.35	0.0001	0.0033
NC Mono	GBP3	5.8	0.2	0.13	0.38
NC Mono	GBP4	8.4	0.4	0.00036	0.0085
NC Mono	GBP5	7.9	0.55	0.0011	0.019
NC Mono	GCA	7.5	0.11	0.028	0.16
NC Mono	GCC1	5.7	0.057	0.22	0.5
NC Mono	GCC2	6.2	-0.017	0.81	0.92
NC Mono	GCDH	3.6	-0.058	0.31	0.6
NC Mono	GCFC2	4.5	0.0072	0.9	0.96
NC Mono	GCH1	8.6	0.15	0.0067	0.066
NC Mono	GCHFR	2.4	0.075	0.46	0.73
NC Mono	GCLC	4.8	0.062	0.55	0.78
NC Mono	GCLM	2.8	-0.046	0.55	0.78
NC Mono	GCN1	5.5	-0.15	0.085	0.3
NC Mono	GCNT1	6.4	0.17	0.013	0.1
NC Mono	GCNT2	3.7	0.11	0.37	0.65
NC Mono	GCNT7	0.4	0.042	0.8	0.92
NC Mono	GCSH	0.88	-0.23	0.088	0.31
NC Mono	GDAP1	4.7	-0.031	0.63	0.83
NC Mono	GDAP2	6.3	-0.035	0.48	0.74
NC Mono	GDE1	6.3	0.091	0.038	0.19
NC Mono	GDF11	0.19	-0.41	0.05	0.22
NC Mono	GDF15	1.6	-0.12	0.45	0.72
NC Mono	GDI1	6.5	0.11	0.0097	0.083
NC Mono	GDI2	9.4	-0.076	0.016	0.11
NC Mono	GDPD1	2.2	-0.074	0.67	0.85
NC Mono	GDPD5	2.2	0.41	0.039	0.19
NC Mono	GDPGP1	0.37	0.049	0.78	0.91
NC Mono	GEMIN2	3.7	-0.023	0.72	0.88
NC Mono	GEMIN4	4.9	-0.058	0.32	0.61
NC Mono	GEMIN5	4.8	0.018	0.78	0.91
NC Mono	GEMIN6	3.3	0.14	0.025	0.14
NC Mono	GEMIN7	4.1	0.046	0.42	0.7
NC Mono	GEMIN8	3.1	0.0041	0.95	0.98
NC Mono	GEN1	2.7	0.08	0.46	0.73
NC Mono	GET4	5.6	-0.049	0.37	0.65
NC Mono	GFER	3	0.11	0.13	0.39
NC Mono	GFI1B	2.8	-1.8	0.0003	0.0075
NC Mono	GFM1	6.3	-0.036	0.35	0.63
NC Mono	GFM2	5.5	0.015	0.76	0.9
NC Mono	GFOD1	4.8	-0.39	1.20E-05	0.00058
NC Mono	GFOD2	3.8	-0.052	0.4	0.68
NC Mono	GFPT1	4.6	-0.053	0.37	0.65
NC Mono	GFRA2	3.2	0.53	0.051	0.22
NC Mono	GGA1	5.2	-0.049	0.26	0.54
NC Mono	GGA2	7.2	-0.061	0.081	0.3
NC Mono	GGA3	5.3	0.091	0.17	0.44
NC Mono	GGACT	4	0.12	0.45	0.72
NC Mono	GGCT	3.3	-0.018	0.8	0.92
NC Mono	GGCX	4.3	-0.055	0.26	0.55
NC Mono	GGH	1.5	0.14	0.22	0.5
NC Mono	GGNBP2	6.5	-0.031	0.4	0.68
NC Mono	GGPS1	5.8	0.058	0.17	0.44
NC Mono	GGT1	3.1	0.1	0.31	0.59
NC Mono	GGT7	1.7	-0.18	0.18	0.45
NC Mono	GGTA1P	2.4	0.081	0.73	0.89
NC Mono	GHDC	4.4	0.00017	1	1
NC Mono	GHITM	8.6	0.0063	0.84	0.93
NC Mono	GHRL	0.21	-0.33	0.098	0.33
NC Mono	GHRLOS	0.89	-0.071	0.62	0.83
NC Mono	GID4	3.8	0.1	0.095	0.32
NC Mono	GID8	4.8	-0.088	0.047	0.21
NC Mono	GIGYF1	2.7	-0.0068	0.95	0.98
NC Mono	GIGYF2	5.8	-0.075	0.074	0.28
NC Mono	GIMAP1	6.5	0.13	0.064	0.25
NC Mono	GIMAP2	6.5	0.22	0.00078	0.015
NC Mono	GIMAP4	9.4	0.41	9.30E-09	1.30E-06
NC Mono	GIMAP6	7.6	0.55	4.90E-09	7.60E-07
NC Mono	GIMAP7	8.3	0.21	0.00023	0.0062
NC Mono	GIMAP8	8.7	0.26	0.00033	0.008
NC Mono	GIN1	4	0.025	0.67	0.86
NC Mono	GINM1	5.2	0.036	0.43	0.7
NC Mono	GINS1	0.27	0.057	0.78	0.91
NC Mono	GINS2	0.32	-0.037	0.88	0.95
NC Mono	GINS3	1.4	-0.17	0.18	0.45
NC Mono	GINS4	0.098	0.045	0.82	0.93
NC Mono	GIPC1	2.4	0.22	0.076	0.28
NC Mono	GIT1	6.6	-0.015	0.78	0.91
NC Mono	GIT2	8.2	-0.023	0.49	0.75
NC Mono	GJD3	0.34	0.26	0.16	0.43
NC Mono	GK	5.2	0.081	0.3	0.59
NC Mono	GK5	4.9	-0.11	0.21	0.49
NC Mono	GKAP1	0.64	-0.29	0.068	0.26
NC Mono	GLA	5.7	-0.034	0.46	0.73
NC Mono	GLB1	7.2	0.017	0.59	0.81
NC Mono	GLB1L	3.4	-0.044	0.76	0.9
NC Mono	GLCCI1	1.7	-0.11	0.31	0.6
NC Mono	GLCE	4.7	0.057	0.39	0.68
NC Mono	GLE1	6.7	0.078	0.062	0.25
NC Mono	GLG1	8	-0.0034	0.92	0.97
NC Mono	GLI4	3	-0.065	0.44	0.71
NC Mono	GLIDR	1.8	-0.19	0.15	0.42
NC Mono	GLIPR1	7.7	0.0024	0.95	0.98
NC Mono	GLIPR2	7.3	-0.046	0.33	0.62
NC Mono	GLMN	2.9	0.014	0.85	0.94
NC Mono	GLMP	5	0.19	0.034	0.18
NC Mono	GLO1	6.6	-0.012	0.8	0.92
NC Mono	GLOD4	5.9	0.0065	0.86	0.95
NC Mono	GLRX	7.6	0.21	0.0008	0.015
NC Mono	GLRX2	3.5	-0.029	0.63	0.84
NC Mono	GLRX3	5.7	-0.049	0.21	0.49
NC Mono	GLRX5	5	0.00046	0.99	1
NC Mono	GLS	6.2	0.03	0.61	0.82
NC Mono	GLT1D1	4.2	0.37	0.00027	0.0068
NC Mono	GLT8D1	5.5	-0.016	0.66	0.85
NC Mono	GLTP	6.5	-0.086	0.24	0.52
NC Mono	GLTPD2	2.3	-0.52	0.00073	0.014
NC Mono	GLTSCR1	0.77	0.087	0.53	0.77
NC Mono	GLTSCR1L	4.7	0.04	0.48	0.74
NC Mono	GLTSCR2	6.3	-0.12	0.11	0.35
NC Mono	GLUD1	8	-0.077	0.036	0.18
NC Mono	GLUD1P3	2.4	0.021	0.84	0.93
NC Mono	GLUL	9.4	0.69	9.40E-14	1.20E-10
NC Mono	GLYCTK	3.5	-0.041	0.58	0.81
NC Mono	GLYR1	6.6	0.021	0.58	0.8
NC Mono	GM2A	4.6	0.32	0.019	0.13
NC Mono	GMCL1	5.3	-0.048	0.36	0.65
NC Mono	GMDS	3.8	-0.1	0.065	0.26
NC Mono	GMDS-AS1	1.6	-0.062	0.52	0.77
NC Mono	GMEB1	4.9	-0.031	0.45	0.72
NC Mono	GMEB2	4.4	-0.13	0.038	0.19
NC Mono	GMFB	6.5	-0.016	0.75	0.89
NC Mono	GMFG	8.6	0.13	0.013	0.1
NC Mono	GMIP	7.9	-0.0079	0.85	0.94
NC Mono	GMNN	2.8	0.037	0.65	0.84
NC Mono	GMPPA	5.4	0.086	0.018	0.12
NC Mono	GMPPB	4.6	-0.0078	0.87	0.95
NC Mono	GMPR	4.5	1.2	8.70E-09	1.20E-06
NC Mono	GMPR2	6.2	0.0097	0.74	0.89
NC Mono	GMPS	6	-0.045	0.24	0.52
NC Mono	GNA11	1.7	0.11	0.41	0.69
NC Mono	GNA12	5.5	-0.00098	0.99	1
NC Mono	GNA13	8	0.023	0.66	0.85
NC Mono	GNA15	4.3	0.21	0.01	0.084
NC Mono	GNAI1	0.73	0.23	0.3	0.59
NC Mono	GNAI2	10	0.068	0.036	0.18
NC Mono	GNAI3	8.4	0.055	0.15	0.42
NC Mono	GNAL	0.6	-0.27	0.068	0.27
NC Mono	GNAQ	5.2	0.036	0.53	0.77
NC Mono	GNAS	8.9	0.03	0.52	0.77
NC Mono	GNAT2	2.1	-0.39	0.017	0.12
NC Mono	GNB1	8.9	0.023	0.43	0.7
NC Mono	GNB1L	2.3	-0.13	0.23	0.52
NC Mono	GNB2	6.4	0.04	0.56	0.79
NC Mono	GNB2L1	8	-0.087	0.09	0.31
NC Mono	GNB4	6.9	0.072	0.12	0.36
NC Mono	GNB5	2.2	-0.0061	0.96	0.99
NC Mono	GNE	3.8	0.11	0.12	0.37
NC Mono	GNG2	8.4	-0.11	0.2	0.48
NC Mono	GNG5	7.4	0.17	0.0019	0.027
NC Mono	GNGT2	5.2	0.14	0.011	0.089
NC Mono	GNL1	4.6	-0.034	0.47	0.74
NC Mono	GNL2	6.8	0.06	0.078	0.29
NC Mono	GNL3	5.6	0.062	0.22	0.5
NC Mono	GNL3L	6.8	-0.056	0.34	0.63
NC Mono	GNMT	1	-0.022	0.89	0.96
NC Mono	GNPAT	6.2	-0.014	0.66	0.85
NC Mono	GNPDA1	5.5	0.25	4.00E-07	3.50E-05
NC Mono	GNPDA2	2.9	-0.2	0.016	0.11
NC Mono	GNPNAT1	3.3	0.019	0.77	0.91
NC Mono	GNPTAB	6.8	0.088	0.057	0.24
NC Mono	GNPTG	5.9	-0.026	0.59	0.81
NC Mono	GNRH1	-0.02	-0.06	0.78	0.91
NC Mono	GNS	10	0.11	0.042	0.2
NC Mono	GOLGA1	5.3	-0.11	0.026	0.15
NC Mono	GOLGA2	3.5	-0.00065	0.99	1
NC Mono	GOLGA3	5	-0.022	0.7	0.87
NC Mono	GOLGA4	6.4	-0.1	0.005	0.054
NC Mono	GOLGA5	6.2	0.0051	0.88	0.95
NC Mono	GOLGA7	6.6	0.042	0.18	0.46
NC Mono	GOLGA8A	1.8	-0.084	0.77	0.91
NC Mono	GOLGA8B	0.78	0.052	0.82	0.93
NC Mono	GOLGB1	6.4	-0.03	0.41	0.69
NC Mono	GOLIM4	3.5	-0.12	0.3	0.59
NC Mono	GOLM1	6.5	0.18	0.25	0.53
NC Mono	GOLPH3	7.9	0.005	0.9	0.97
NC Mono	GOLPH3L	2.3	0.068	0.54	0.78
NC Mono	GOLT1B	5.9	0.091	0.079	0.29
NC Mono	GON4L	5.8	-0.0076	0.89	0.96
NC Mono	GOPC	5.4	-0.031	0.49	0.74
NC Mono	GORAB	4	0.009	0.87	0.95
NC Mono	GORASP1	6.3	0.058	0.089	0.31
NC Mono	GORASP2	6.2	0.054	0.16	0.43
NC Mono	GOSR1	5.6	0.099	0.0093	0.081
NC Mono	GOSR2	7.1	0.056	0.074	0.28
NC Mono	GOT1	4.9	6.70E-05	1	1
NC Mono	GOT2	5.5	-0.084	0.061	0.25
NC Mono	GP6	0.18	-0.13	0.58	0.8
NC Mono	GPA33	3.8	-0.064	0.65	0.84
NC Mono	GPAA1	6.7	-0.15	0.01	0.085
NC Mono	GPALPP1	3.7	-0.0045	0.94	0.98
NC Mono	GPAM	2.4	-0.082	0.44	0.71
NC Mono	GPANK1	4.1	0.039	0.48	0.74
NC Mono	GPAT2	2	-0.41	0.19	0.46
NC Mono	GPAT3	5.4	-0.38	2.90E-06	0.00018
NC Mono	GPAT4	6.5	0.099	0.099	0.33
NC Mono	GPATCH1	4.5	0.04	0.53	0.77
NC Mono	GPATCH11	3	-0.3	0.0056	0.058
NC Mono	GPATCH2	3.5	-0.069	0.27	0.56
NC Mono	GPATCH2L	5.5	-0.053	0.35	0.64
NC Mono	GPATCH3	4.6	0.13	0.0023	0.032
NC Mono	GPATCH4	3.9	0.048	0.49	0.75
NC Mono	GPATCH8	6.4	-0.012	0.73	0.88
NC Mono	GPBAR1	8.4	0.065	0.33	0.61
NC Mono	GPBP1	7.4	0.047	0.25	0.53
NC Mono	GPBP1L1	7.5	0.085	0.025	0.15
NC Mono	GPCPD1	7.5	-0.09	0.069	0.27
NC Mono	GPD1L	4.7	-0.12	0.089	0.31
NC Mono	GPD2	5.3	0.44	1.60E-05	0.00074
NC Mono	GPER1	2.9	1.3	3.30E-05	0.0014
NC Mono	GPHN	2.8	0.044	0.59	0.81
NC Mono	GPI	7.9	0.046	0.36	0.64
NC Mono	GPKOW	5.4	0.11	0.016	0.11
NC Mono	GPM6B	0.43	-0.3	0.099	0.33
NC Mono	GPN1	5.7	0.0077	0.83	0.93
NC Mono	GPN2	4.2	0.034	0.49	0.74
NC Mono	GPN3	5.8	-0.018	0.8	0.92
NC Mono	GPNMB	1.1	0.45	0.11	0.36
NC Mono	GPR107	4.6	0.16	0.023	0.14
NC Mono	GPR108	7	0.047	0.24	0.53
NC Mono	GPR132	6.1	-0.083	0.12	0.37
NC Mono	GPR137	2.9	-0.047	0.56	0.79
NC Mono	GPR137B	6.5	0.14	0.025	0.14
NC Mono	GPR152	0.9	-0.12	0.46	0.73
NC Mono	GPR153	3.2	-0.14	0.53	0.77
NC Mono	GPR155	6.2	-0.12	0.11	0.36
NC Mono	GPR157	0.01	0.29	0.21	0.49
NC Mono	GPR160	2	0.091	0.44	0.71
NC Mono	GPR161	0.26	0.2	0.51	0.76
NC Mono	GPR162	1.7	-0.009	0.95	0.99
NC Mono	GPR174	3.2	-0.24	0.23	0.51
NC Mono	GPR18	4.1	0.55	5.90E-05	0.0022
NC Mono	GPR180	3.6	0.15	0.17	0.44
NC Mono	GPR183	0.61	0.11	0.59	0.81
NC Mono	GPR20	3.8	-0.59	0.021	0.13
NC Mono	GPR22	0.69	-0.16	0.52	0.76
NC Mono	GPR27	0.42	-0.056	0.9	0.96
NC Mono	GPR34	3.8	0.03	0.89	0.96
NC Mono	GPR35	4.1	-0.3	0.042	0.2
NC Mono	GPR55	0.29	0.17	0.5	0.75
NC Mono	GPR65	7.5	0.15	0.024	0.14
NC Mono	GPR82	4.6	0.73	0.00024	0.0064
NC Mono	GPR89A	3	-0.0017	0.98	0.99
NC Mono	GPR89B	2.3	-0.057	0.49	0.75
NC Mono	GPRC5B	-0.088	-0.63	0.08	0.29
NC Mono	GPRC5C	1.6	0.24	0.16	0.43
NC Mono	GPRIN1	1.2	0.39	0.02	0.13
NC Mono	GPRIN3	4.3	-0.59	0.0013	0.022
NC Mono	GPS1	6.6	-0.022	0.57	0.8
NC Mono	GPS2	6.8	0.025	0.52	0.76
NC Mono	GPSM2	1.8	0.15	0.22	0.5
NC Mono	GPSM3	5.6	0.14	0.029	0.16
NC Mono	GPT	0.44	-0.1	0.7	0.87
NC Mono	GPT2	1.3	0.27	0.075	0.28
NC Mono	GPX1	6.5	-0.087	0.43	0.7
NC Mono	GPX3	1.5	-0.25	0.33	0.62
NC Mono	GPX4	7	0.0087	0.92	0.97
NC Mono	GRAMD1A	6.3	-0.096	0.26	0.55
NC Mono	GRAMD1B	3.3	0.12	0.24	0.53
NC Mono	GRAMD3	1.5	-0.069	0.62	0.83
NC Mono	GRAMD4	3.8	-0.076	0.43	0.71
NC Mono	GRASP	3.2	-0.32	0.016	0.12
NC Mono	GRB10	2.8	0.33	0.0014	0.022
NC Mono	GRB2	9.3	0.055	0.062	0.25
NC Mono	GRHL1	-0.093	-0.25	0.38	0.66
NC Mono	GRHPR	5.7	0.049	0.46	0.73
NC Mono	GRIK1	0.73	-0.058	0.74	0.89
NC Mono	GRIN2D	0.059	0.42	0.036	0.18
NC Mono	GRIN3A	4	0.45	0.0007	0.014
NC Mono	GRINA	5.7	0.3	0.00019	0.0054
NC Mono	GRIPAP1	6.2	0.021	0.58	0.81
NC Mono	GRK5	2.1	-0.072	0.54	0.78
NC Mono	GRK6	8.4	-0.063	0.25	0.54
NC Mono	GRN	9.5	0.24	0.00017	0.0048
NC Mono	GRPEL1	5.6	0.0083	0.86	0.94
NC Mono	GRPEL2	3.9	0.055	0.36	0.64
NC Mono	GRSF1	7	-0.056	0.065	0.26
NC Mono	GRWD1	5.1	0.0045	0.94	0.98
NC Mono	GS1-124K5.11	5.3	-0.13	0.0031	0.039
NC Mono	GSAP	6.6	0.035	0.58	0.81
NC Mono	GSDMB	0.066	-0.2	0.39	0.67
NC Mono	GSDMD	6.8	0.019	0.77	0.91
NC Mono	GSE1	4.1	-0.03	0.67	0.85
NC Mono	GSK3A	5.4	0.044	0.33	0.62
NC Mono	GSK3B	5.4	-0.055	0.22	0.5
NC Mono	GSKIP	5.5	0.038	0.52	0.76
NC Mono	GSN	6	-0.12	0.46	0.73
NC Mono	GSN-AS1	2.2	0.23	0.18	0.46
NC Mono	GSPT1	7.3	0.039	0.27	0.56
NC Mono	GSPT2	2.6	-0.18	0.11	0.35
NC Mono	GSR	7	0.078	0.16	0.43
NC Mono	GSS	5.6	0.022	0.55	0.78
NC Mono	GSTA4	3.9	-0.11	0.58	0.8
NC Mono	GSTCD	2.3	-0.016	0.87	0.95
NC Mono	GSTK1	8.6	0.034	0.33	0.62
NC Mono	GSTM1	2.7	0.15	0.79	0.92
NC Mono	GSTM2	2.4	0.14	0.45	0.72
NC Mono	GSTM4	2	0.48	0.2	0.48
NC Mono	GSTO1	7.4	0.03	0.59	0.81
NC Mono	GSTP1	8.4	-0.087	0.31	0.59
NC Mono	GSTZ1	3.3	0.077	0.29	0.58
NC Mono	GTDC1	4.2	0.028	0.65	0.85
NC Mono	GTF2A1	3.3	0.24	0.041	0.19
NC Mono	GTF2A2	5.8	0.035	0.49	0.74
NC Mono	GTF2B	5.9	0.08	0.042	0.2
NC Mono	GTF2E1	5.2	0.097	0.031	0.17
NC Mono	GTF2E2	5.7	0.026	0.43	0.7
NC Mono	GTF2F1	5.2	0.0071	0.87	0.95
NC Mono	GTF2F2	4.4	-0.047	0.34	0.63
NC Mono	GTF2H1	5.9	0.041	0.31	0.6
NC Mono	GTF2H3	4.1	-0.086	0.11	0.35
NC Mono	GTF2H4	2.2	0.067	0.49	0.74
NC Mono	GTF2H5	4.4	0.15	0.021	0.13
NC Mono	GTF2I	3.7	-0.027	0.67	0.85
NC Mono	GTF2IP1	0.83	0.32	0.0084	0.076
NC Mono	GTF2IP20	2.1	0.028	0.8	0.92
NC Mono	GTF2IRD2	0.72	-0.2	0.15	0.41
NC Mono	GTF2IRD2B	2.6	-0.23	0.0018	0.027
NC Mono	GTF3A	7.1	0.072	0.091	0.32
NC Mono	GTF3C1	5.9	-0.03	0.66	0.85
NC Mono	GTF3C2	5.7	-0.0089	0.81	0.92
NC Mono	GTF3C3	5.4	-0.025	0.54	0.78
NC Mono	GTF3C4	4	-0.011	0.87	0.95
NC Mono	GTF3C5	5.8	-0.047	0.1	0.33
NC Mono	GTF3C6	6	0.033	0.51	0.76
NC Mono	GTPBP1	6.3	0.27	1.10E-05	0.00055
NC Mono	GTPBP10	4.2	-0.011	0.89	0.96
NC Mono	GTPBP2	3.4	0.18	0.026	0.15
NC Mono	GTPBP3	2.8	-0.099	0.22	0.5
NC Mono	GTPBP4	5.6	0.033	0.39	0.67
NC Mono	GTPBP8	2.7	-0.19	0.0096	0.083
NC Mono	GTSE1-AS1	0.51	-0.036	0.82	0.93
NC Mono	GTSF1	1.9	0.6	0.00072	0.014
NC Mono	GUCD1	6.6	-0.015	0.67	0.85
NC Mono	GUCY1A3	6	0.19	0.091	0.32
NC Mono	GUCY1B3	5.9	0.25	0.032	0.17
NC Mono	GUCY2C	0.55	0.35	0.049	0.22
NC Mono	GUF1	5.3	-0.068	0.17	0.44
NC Mono	GUK1	7.2	0.019	0.76	0.9
NC Mono	GUSB	7.7	-0.0016	0.97	0.99
NC Mono	GUSBP1	2.7	-0.28	0.0011	0.019
NC Mono	GUSBP11	4.9	-0.12	0.12	0.37
NC Mono	GUSBP4	3.2	0.012	0.89	0.96
NC Mono	GVINP1	5.4	-0.059	0.52	0.77
NC Mono	GXYLT1	5.4	-0.089	0.14	0.4
NC Mono	GYG1	6.4	0.025	0.49	0.75
NC Mono	GYPC	3.8	-0.018	0.83	0.93
NC Mono	GYPE	-0.076	0.098	0.7	0.87
NC Mono	GYS1	4.7	0.059	0.28	0.57
NC Mono	GZF1	4.1	0.041	0.58	0.8
NC Mono	H1F0	5.1	0.38	0.0031	0.039
NC Mono	H1FX	6.1	-0.073	0.42	0.7
NC Mono	H2AFJ	4.4	0.063	0.43	0.7
NC Mono	H2AFV	5.9	-0.02	0.64	0.84
NC Mono	H2AFX	2	-0.018	0.86	0.95
NC Mono	H2AFY	8	0.054	0.1	0.34
NC Mono	H2AFY2	1.9	-0.51	0.013	0.1
NC Mono	H2AFZ	8.3	0.02	0.66	0.85
NC Mono	H3F3AP4	5.2	0.061	0.66	0.85
NC Mono	H3F3B	10	0.055	0.17	0.44
NC Mono	H6PD	6.4	-0.015	0.85	0.94
NC Mono	HAAO	1.9	-0.14	0.27	0.55
NC Mono	HABP4	3.5	0.16	0.033	0.17
NC Mono	HACD2	3.8	-0.096	0.32	0.61
NC Mono	HACD3	4.6	0.04	0.52	0.76
NC Mono	HACD4	6.4	-0.024	0.66	0.85
NC Mono	HACE1	3.6	-0.11	0.12	0.37
NC Mono	HACL1	5	0.061	0.2	0.47
NC Mono	HADH	4.6	0.046	0.39	0.67
NC Mono	HADHA	8.7	0.0095	0.78	0.91
NC Mono	HADHB	7.5	-0.034	0.26	0.55
NC Mono	HAGH	6.4	-0.039	0.44	0.71
NC Mono	HAL	5.8	0.087	0.5	0.75
NC Mono	HAPLN3	0.22	0.66	0.023	0.14
NC Mono	HARBI1	3.5	0.076	0.19	0.46
NC Mono	HARS	5.8	0.025	0.41	0.69
NC Mono	HARS2	5.6	-0.053	0.22	0.5
NC Mono	HAT1	6.2	0.029	0.49	0.75
NC Mono	HAUS1	4.6	0.039	0.42	0.7
NC Mono	HAUS2	4.6	-0.16	0.00031	0.0076
NC Mono	HAUS3	5.6	-0.088	0.086	0.31
NC Mono	HAUS4	4.4	-0.048	0.43	0.71
NC Mono	HAUS5	3.8	0.0017	0.98	0.99
NC Mono	HAUS6	4.4	0.089	0.11	0.36
NC Mono	HAUS7	4.7	-0.083	0.13	0.39
NC Mono	HAUS8	4.1	0.019	0.71	0.88
NC Mono	HAVCR2	6.7	0.089	0.046	0.21
NC Mono	HAX1	6.3	0.071	0.076	0.28
NC Mono	HBEGF	3.4	-0.5	0.00029	0.0072
NC Mono	HBP1	7.4	0.024	0.66	0.85
NC Mono	HBS1L	5.5	-0.05	0.3	0.59
NC Mono	HCAR2	2.8	0.21	0.39	0.67
NC Mono	HCAR3	6.1	0.11	0.57	0.8
NC Mono	HCCS	5.8	0.12	0.0049	0.053
NC Mono	HCFC1	5	-0.061	0.44	0.71
NC Mono	HCFC1R1	1.8	-0.026	0.81	0.92
NC Mono	HCFC2	5.3	0.011	0.8	0.92
NC Mono	HCG11	3.9	-0.037	0.68	0.86
NC Mono	HCG18	4.7	-0.063	0.24	0.52
NC Mono	HCG26	0.44	0.11	0.64	0.84
NC Mono	HCG27	1.5	-0.0047	0.98	0.99
NC Mono	HCG4B	0.53	0.12	0.72	0.88
NC Mono	HCK	11	-0.028	0.53	0.77
NC Mono	HCLS1	10	0.062	0.043	0.2
NC Mono	HCN3	0.43	-0.13	0.47	0.73
NC Mono	HCP5	6.3	0.23	0.027	0.15
NC Mono	HCST	6	0.18	0.055	0.23
NC Mono	HDAC1	7.2	-0.041	0.3	0.58
NC Mono	HDAC10	4.3	-0.13	0.12	0.37
NC Mono	HDAC11	1.1	0.38	0.0068	0.066
NC Mono	HDAC2	6.2	-0.045	0.24	0.53
NC Mono	HDAC3	6.3	-0.03	0.32	0.61
NC Mono	HDAC4	4.6	0.064	0.52	0.77
NC Mono	HDAC5	7	0.016	0.74	0.89
NC Mono	HDAC6	6.5	-0.097	0.041	0.19
NC Mono	HDAC7	3.7	-0.025	0.79	0.91
NC Mono	HDAC8	4.3	-0.089	0.063	0.25
NC Mono	HDAC9	5.3	0.037	0.77	0.91
NC Mono	HDDC2	4.2	-0.036	0.71	0.88
NC Mono	HDDC3	4	0.032	0.64	0.84
NC Mono	HDGF	6.4	0.054	0.3	0.59
NC Mono	HDGFRP2	4.3	-0.019	0.76	0.9
NC Mono	HDGFRP3	0.32	-0.088	0.65	0.84
NC Mono	HDHD1	5.4	0.19	0.00045	0.01
NC Mono	HDHD2	5.3	-0.076	0.083	0.3
NC Mono	HDHD3	0.83	-0.059	0.77	0.9
NC Mono	HDLBP	8.1	0.036	0.4	0.68
NC Mono	HDX	4	-0.011	0.88	0.96
NC Mono	HEATR1	5.1	-0.037	0.64	0.84
NC Mono	HEATR3	6	-0.017	0.82	0.93
NC Mono	HEATR4	-0.085	-0.034	0.88	0.95
NC Mono	HEATR5A	5.6	-0.16	0.021	0.13
NC Mono	HEATR5B	4.6	-0.19	0.034	0.18
NC Mono	HEATR6	5.2	-0.011	0.84	0.94
NC Mono	HEBP1	5	0.036	0.46	0.73
NC Mono	HEBP2	5.2	0.031	0.74	0.89
NC Mono	HECA	6.9	0.024	0.76	0.9
NC Mono	HECTD1	6.4	-0.15	0.004	0.047
NC Mono	HECTD2	0.44	0.34	0.25	0.54
NC Mono	HECTD3	6.6	0.039	0.3	0.58
NC Mono	HECTD4	5	-0.22	0.0029	0.037
NC Mono	HECW2	3.2	0.26	0.052	0.22
NC Mono	HEG1	6.7	0.11	0.16	0.42
NC Mono	HEIH	5.4	0.16	0.015	0.11
NC Mono	HELB	3.5	0.2	0.12	0.37
NC Mono	HELLS	0.0078	-0.049	0.84	0.93
NC Mono	HELQ	4.8	-0.024	0.64	0.84
NC Mono	HELZ	6.9	-0.013	0.79	0.92
NC Mono	HELZ2	4.5	0.35	0.0063	0.063
NC Mono	HEMK1	3	-0.0033	0.97	0.99
NC Mono	HENMT1	5.2	-0.1	0.047	0.21
NC Mono	HERC1	6.8	-0.19	0.017	0.12
NC Mono	HERC2	3.7	-0.14	0.11	0.35
NC Mono	HERC2P2	5.3	-0.013	0.9	0.96
NC Mono	HERC2P3	2.3	-0.4	0.17	0.44
NC Mono	HERC2P9	1.7	0.03	0.82	0.93
NC Mono	HERC3	7.4	-0.033	0.44	0.71
NC Mono	HERC4	6	-0.071	0.14	0.4
NC Mono	HERC5	6.8	1.1	1.80E-10	5.50E-08
NC Mono	HERC6	5.9	0.79	1.10E-08	1.50E-06
NC Mono	HERPUD1	7.8	0.045	0.34	0.62
NC Mono	HERPUD2	6.5	-0.1	0.015	0.11
NC Mono	HES1	3.7	-0.094	0.44	0.71
NC Mono	HES4	6.2	0.16	0.2	0.48
NC Mono	HES6	1	0.16	0.24	0.52
NC Mono	HESX1	1.2	1.6	5.50E-07	4.60E-05
NC Mono	HEXA	5.7	0.065	0.4	0.68
NC Mono	HEXB	7	0.077	0.14	0.39
NC Mono	HEXDC	5.3	0.087	0.17	0.44
NC Mono	HEXIM1	4.2	-0.11	0.2	0.48
NC Mono	HEXIM2	3.6	-0.24	0.0088	0.079
NC Mono	HEY1	0.76	0.016	0.95	0.98
NC Mono	HFE	3.6	0.045	0.64	0.84
NC Mono	HGF	5.2	-0.28	0.00077	0.015
NC Mono	HGH1	4.2	-0.064	0.33	0.62
NC Mono	HGS	7.1	-0.043	0.28	0.57
NC Mono	HGSNAT	6.5	-0.12	0.023	0.14
NC Mono	HHAT	1.2	-0.044	0.75	0.9
NC Mono	HHEX	7.8	-0.1	0.019	0.13
NC Mono	HHLA3	0.85	0.097	0.55	0.79
NC Mono	HIAT1	6.6	0.057	0.14	0.4
NC Mono	HIATL1	7.9	-0.057	0.39	0.67
NC Mono	HIATL2	4.6	-0.19	0.0014	0.022
NC Mono	HIBADH	5.4	-0.19	0.0032	0.04
NC Mono	HIBCH	4	-0.1	0.088	0.31
NC Mono	HIC1	2.9	-0.35	0.047	0.21
NC Mono	HIC2	2.1	-0.11	0.43	0.7
NC Mono	HIF1A	6.8	-0.13	0.056	0.24
NC Mono	HIF1AN	6.2	-0.091	0.061	0.25
NC Mono	HIGD1A	6.9	-0.024	0.62	0.83
NC Mono	HIGD2A	6.8	-0.05	0.42	0.7
NC Mono	HILPDA	2.2	-0.17	0.071	0.27
NC Mono	HINFP	4.5	-0.028	0.56	0.79
NC Mono	HINT1	6	-0.039	0.44	0.71
NC Mono	HINT2	3.6	-0.11	0.14	0.4
NC Mono	HINT3	3.8	0.11	0.19	0.47
NC Mono	HIP1	4.1	-0.042	0.75	0.9
NC Mono	HIPK1	5.6	-0.058	0.34	0.63
NC Mono	HIPK1-AS1	-0.1	0.096	0.68	0.86
NC Mono	HIPK2	5.2	-0.0093	0.93	0.98
NC Mono	HIPK3	8.2	0.026	0.74	0.89
NC Mono	HIRA	4.5	-0.036	0.58	0.8
NC Mono	HIRIP3	4.1	0.034	0.51	0.76
NC Mono	HIST1H1C	3.3	0.29	0.025	0.15
NC Mono	HIST1H1D	2	-0.17	0.54	0.78
NC Mono	HIST1H1E	3	-0.22	0.35	0.64
NC Mono	HIST1H2AC	5	0.28	0.077	0.29
NC Mono	HIST1H2AD	-0.2	-0.12	0.73	0.89
NC Mono	HIST1H2AE	0.99	0.21	0.4	0.68
NC Mono	HIST1H2AG	0.0073	0.8	0.0066	0.065
NC Mono	HIST1H2AI	0.027	0.22	0.39	0.67
NC Mono	HIST1H2AL	0.86	0.58	0.046	0.21
NC Mono	HIST1H2AM	1.2	0.56	0.029	0.16
NC Mono	HIST1H2BC	2	0.26	0.16	0.43
NC Mono	HIST1H2BD	2.5	0.31	0.024	0.14
NC Mono	HIST1H2BF	0.64	0.27	0.4	0.68
NC Mono	HIST1H2BG	0.69	0.35	0.25	0.53
NC Mono	HIST1H2BK	5.1	0.3	0.0013	0.022
NC Mono	HIST1H2BN	0.89	0.53	0.04	0.19
NC Mono	HIST1H3D	1.3	0.1	0.67	0.86
NC Mono	HIST1H3H	0.27	1	9.60E-05	0.0032
NC Mono	HIST1H4C	4.8	0.0095	0.94	0.98
NC Mono	HIST1H4E	0.72	0.027	0.91	0.97
NC Mono	HIST1H4J	0.3	0.31	0.11	0.35
NC Mono	HIST2H2AC	2.4	-0.018	0.89	0.96
NC Mono	HIST2H2BE	6.2	0.4	0.013	0.099
NC Mono	HIST2H2BF	0.27	0.38	0.17	0.44
NC Mono	HIST3H2A	2.2	0.57	0.00023	0.0062
NC Mono	HIST3H2BB	0.22	0.65	0.0033	0.04
NC Mono	HIVEP1	4.6	-0.13	0.2	0.48
NC Mono	HIVEP2	3.6	-0.14	0.31	0.6
NC Mono	HIVEP3	5.1	0.037	0.77	0.9
NC Mono	HJURP	0.54	-0.021	0.95	0.99
NC Mono	HK1	9.1	-0.04	0.26	0.55
NC Mono	HK2	5.7	-0.2	0.21	0.49
NC Mono	HK3	10	-0.093	0.042	0.2
NC Mono	HKR1	3.7	-0.3	0.011	0.087
NC Mono	HLA-A	11	0.23	0.0014	0.022
NC Mono	HLA-B	12	0.23	0.048	0.21
NC Mono	HLA-C	11	0.23	0.0011	0.019
NC Mono	HLA-DMA	7.6	0.099	0.34	0.63
NC Mono	HLA-DMB	7.2	0.048	0.65	0.85
NC Mono	HLA-DOA	4.1	-0.082	0.71	0.88
NC Mono	HLA-DOB	1.8	-0.05	0.89	0.96
NC Mono	HLA-DPA1	10	0.13	0.058	0.24
NC Mono	HLA-DPB1	8.8	0.14	0.095	0.32
NC Mono	HLA-DQA1	6.8	0.065	0.72	0.88
NC Mono	HLA-DQA2	5.4	0.12	0.8	0.92
NC Mono	HLA-DQB1	7.6	-0.02	0.92	0.97
NC Mono	HLA-DQB2	2.3	0.3	0.37	0.65
NC Mono	HLA-DRA	11	0.18	0.038	0.19
NC Mono	HLA-DRB1	11	0.15	0.097	0.33
NC Mono	HLA-DRB5	9.5	0.036	0.89	0.96
NC Mono	HLA-DRB6	6.2	0.22	0.66	0.85
NC Mono	HLA-E	12	0.11	0.012	0.093
NC Mono	HLA-F	7.7	0.19	0.0029	0.037
NC Mono	HLA-F-AS1	1.3	0.32	0.011	0.091
NC Mono	HLA-G	1.9	0.41	0.0026	0.035
NC Mono	HLA-H	6.5	0.33	0.073	0.28
NC Mono	HLA-J	1.7	-0.017	0.89	0.96
NC Mono	HLA-L	3.3	0.36	0.023	0.14
NC Mono	HLCS	3.9	-0.3	0.007	0.067
NC Mono	HLTF	3.5	-0.16	0.076	0.28
NC Mono	HLX	1.2	0.62	0.00076	0.015
NC Mono	HM13	8.2	0.021	0.45	0.72
NC Mono	HM13-AS1	0.028	-0.063	0.72	0.88
NC Mono	HMBOX1	5.3	-0.15	0.034	0.18
NC Mono	HMBS	3.8	-0.072	0.41	0.69
NC Mono	HMCES	4.7	-0.081	0.13	0.38
NC Mono	HMG20A	5.3	0.039	0.38	0.66
NC Mono	HMG20B	5.9	-0.075	0.2	0.48
NC Mono	HMGA1	3.7	0.24	0.0012	0.02
NC Mono	HMGB1	7.7	-0.031	0.47	0.73
NC Mono	HMGB2	7	0.26	0.006	0.062
NC Mono	HMGB3	1.9	-0.23	0.045	0.21
NC Mono	HMGCL	5.7	-0.01	0.8	0.92
NC Mono	HMGCR	5.7	-0.02	0.74	0.89
NC Mono	HMGCS1	4.2	0.095	0.29	0.57
NC Mono	HMGN1	5.6	0.11	0.22	0.5
NC Mono	HMGN2	8.6	0.15	0.00065	0.013
NC Mono	HMGN3	6.1	-0.096	0.056	0.24
NC Mono	HMGN3-AS1	2.2	-0.2	0.039	0.19
NC Mono	HMGN4	6.8	0.088	0.011	0.087
NC Mono	HMGN5	1.2	0.69	0.00053	0.011
NC Mono	HMGXB3	4.9	0.083	0.15	0.41
NC Mono	HMGXB4	4.2	0.072	0.18	0.45
NC Mono	HMHA1	8.8	-0.1	0.077	0.29
NC Mono	HMMR	-0.17	0.0086	0.98	0.99
NC Mono	HMOX1	7.7	0.43	0.0008	0.015
NC Mono	HMOX2	5.1	0.0038	0.93	0.98
NC Mono	HN1	7.1	-0.13	0.013	0.1
NC Mono	HN1L	2.4	0.16	0.29	0.58
NC Mono	HNMT	5.6	0.02	0.83	0.93
NC Mono	HNRNPA0	3.4	-0.068	0.6	0.82
NC Mono	HNRNPA1	7.8	-0.016	0.73	0.89
NC Mono	HNRNPA1L2	3	-0.11	0.13	0.38
NC Mono	HNRNPA2B1	9.8	0.0014	0.96	0.99
NC Mono	HNRNPA3	5.8	-0.019	0.78	0.91
NC Mono	HNRNPAB	5.6	0.21	0.096	0.32
NC Mono	HNRNPC	9.1	0.038	0.21	0.48
NC Mono	HNRNPD	7.6	0.018	0.5	0.75
NC Mono	HNRNPDL	7.8	-0.063	0.058	0.24
NC Mono	HNRNPF	8.1	0.053	0.068	0.27
NC Mono	HNRNPH1	6.7	-0.1	0.11	0.35
NC Mono	HNRNPH3	6.3	-0.01	0.8	0.92
NC Mono	HNRNPK	9.3	0.22	0.027	0.16
NC Mono	HNRNPL	5.3	0.097	0.26	0.55
NC Mono	HNRNPLL	3.4	0.4	0.0043	0.049
NC Mono	HNRNPM	7.9	0.032	0.32	0.61
NC Mono	HNRNPR	7.8	0.055	0.049	0.22
NC Mono	HNRNPU	9.1	0.061	0.078	0.29
NC Mono	HNRNPU-AS1	2.4	-0.5	0.00019	0.0053
NC Mono	HNRNPUL1	5.9	0.075	0.11	0.35
NC Mono	HNRNPUL2	1.3	0.014	0.93	0.98
NC Mono	HOMER1	-0.05	0.18	0.48	0.74
NC Mono	HOMER3	2.9	-0.064	0.59	0.81
NC Mono	HOMEZ	3.2	0.14	0.035	0.18
NC Mono	HOOK2	1.7	-0.23	0.033	0.17
NC Mono	HOOK3	6.8	-0.078	0.14	0.4
NC Mono	HOPX	1.2	0.66	0.051	0.22
NC Mono	HORMAD1	1.2	-0.24	0.25	0.54
NC Mono	HOTAIRM1	4.8	-0.19	0.0094	0.082
NC Mono	HOXA1	3	0.2	0.1	0.34
NC Mono	HOXB2	1.9	0.07	0.69	0.87
NC Mono	HP1BP3	8.1	-0.066	0.14	0.4
NC Mono	HPCAL1	6.5	0.02	0.75	0.9
NC Mono	HPD	0.59	0.037	0.82	0.93
NC Mono	HPGD	0.65	2.1	4.30E-06	0.00026
NC Mono	HPRT1	5.5	0.053	0.18	0.45
NC Mono	HPS1	7.9	-0.074	0.021	0.13
NC Mono	HPS3	6	-0.014	0.77	0.9
NC Mono	HPS4	5.1	0.078	0.088	0.31
NC Mono	HPS5	6.2	0.093	0.088	0.31
NC Mono	HPS6	5.3	0.02	0.68	0.86
NC Mono	HPSE	4	0.39	0.003	0.037
NC Mono	HRAS	3.6	0.041	0.6	0.81
NC Mono	HRAT5	0.032	0.073	0.73	0.89
NC Mono	HRH2	6.2	0.012	0.83	0.93
NC Mono	HRSP12	2.5	0.16	0.037	0.19
NC Mono	HS1BP3	5.5	0.075	0.12	0.36
NC Mono	HS2ST1	3.5	-0.18	0.029	0.16
NC Mono	HS3ST3B1	0.98	-0.22	0.31	0.59
NC Mono	HS6ST1	4.1	0.088	0.27	0.56
NC Mono	HSBP1	8.4	0.037	0.45	0.72
NC Mono	HSBP1L1	0.5	0.24	0.2	0.47
NC Mono	HSCB	4	0.074	0.18	0.46
NC Mono	HSD11B1L	1	-0.14	0.27	0.56
NC Mono	HSD17B1	2.2	0.14	0.11	0.34
NC Mono	HSD17B10	5.8	0.087	0.11	0.35
NC Mono	HSD17B11	7.1	0.042	0.38	0.66
NC Mono	HSD17B12	4.6	0.08	0.25	0.54
NC Mono	HSD17B4	6.1	-0.08	0.14	0.39
NC Mono	HSD17B7	4.2	0.14	0.0042	0.049
NC Mono	HSD17B7P2	3.1	-0.0047	0.97	0.99
NC Mono	HSD17B8	3.4	-0.054	0.46	0.72
NC Mono	HSDL1	4.7	0.057	0.38	0.66
NC Mono	HSDL2	5.3	0.043	0.39	0.67
NC Mono	HSF1	4.7	-0.052	0.56	0.79
NC Mono	HSF2	3.9	0.097	0.19	0.46
NC Mono	HSH2D	7.5	0.3	0.0013	0.021
NC Mono	HSP90AA1	8.6	0.072	0.28	0.57
NC Mono	HSP90AB1	8.7	0.013	0.86	0.95
NC Mono	HSP90AB4P	0.76	-0.19	0.35	0.64
NC Mono	HSP90B1	8.4	0.1	0.058	0.24
NC Mono	HSPA13	4.9	0.018	0.76	0.9
NC Mono	HSPA14	5.5	0.0047	0.89	0.96
NC Mono	HSPA1A	6.6	0.047	0.6	0.82
NC Mono	HSPA1B	3.5	0.09	0.63	0.84
NC Mono	HSPA1L	1.6	-0.021	0.84	0.94
NC Mono	HSPA4	7	0.069	0.056	0.24
NC Mono	HSPA5	8.8	0.072	0.16	0.42
NC Mono	HSPA6	5.7	-0.095	0.19	0.47
NC Mono	HSPA7	4.6	-0.07	0.69	0.87
NC Mono	HSPA8	11	0.15	0.014	0.11
NC Mono	HSPA9	7.6	-0.02	0.55	0.79
NC Mono	HSPB1	4.5	0.24	0.12	0.37
NC Mono	HSPB11	4.8	0.00091	0.99	1
NC Mono	HSPBAP1	5.3	-0.085	0.12	0.36
NC Mono	HSPBP1	4.6	0.0035	0.96	0.99
NC Mono	HSPD1	7.1	-0.018	0.69	0.87
NC Mono	HSPE1	2.6	0.067	0.52	0.76
NC Mono	HSPH1	8.2	0.068	0.43	0.71
NC Mono	HTATIP2	6.6	0.00038	0.99	1
NC Mono	HTATSF1	6.3	-0.015	0.69	0.87
NC Mono	HTATSF1P2	4.1	0.42	0.089	0.31
NC Mono	HTR7	1.6	-0.6	0.0026	0.034
NC Mono	HTR7P1	2.3	-0.13	0.27	0.56
NC Mono	HTRA2	2.5	0.1	0.15	0.42
NC Mono	HTT	4.8	-0.1	0.16	0.43
NC Mono	HUS1	5.2	-0.0046	0.92	0.97
NC Mono	HUWE1	5.8	-0.2	0.0028	0.036
NC Mono	HVCN1	6.6	0.1	0.038	0.19
NC Mono	HYAL1	0.23	-0.058	0.75	0.9
NC Mono	HYAL2	4.9	-0.03	0.55	0.79
NC Mono	HYAL3	1.1	-0.36	0.026	0.15
NC Mono	HYLS1	3	0.02	0.77	0.91
NC Mono	HYOU1	4.7	0.1	0.12	0.37
NC Mono	IAH1	4.9	0.11	0.038	0.19
NC Mono	IARS	5.8	-0.11	0.12	0.36
NC Mono	IARS2	6.7	-0.069	0.14	0.39
NC Mono	IBA57	2.4	-0.13	0.18	0.46
NC Mono	IBTK	6	-0.044	0.32	0.6
NC Mono	ICA1	0.27	-0.023	0.93	0.98
NC Mono	ICA1L	3.6	-0.029	0.79	0.92
NC Mono	ICAM1	6.5	0.064	0.41	0.69
NC Mono	ICAM2	6.1	0.15	0.0077	0.072
NC Mono	ICAM3	7.4	-0.068	0.32	0.61
NC Mono	ICAM4	5.7	-0.079	0.43	0.71
NC Mono	ICAM5	2.1	0.2	0.3	0.59
NC Mono	ICE1	5.5	0.0059	0.92	0.97
NC Mono	ICE2	5.9	-0.032	0.48	0.74
NC Mono	ICK	3.7	-0.093	0.22	0.5
NC Mono	ICMT	5.3	0.061	0.21	0.49
NC Mono	ICOSLG	0.14	0.053	0.79	0.91
NC Mono	ICT1	3.9	-0.064	0.25	0.54
NC Mono	ID2	8.7	0.17	0.031	0.17
NC Mono	ID2-AS1	2.4	0.18	0.06	0.25
NC Mono	IDE	6.3	-0.075	0.16	0.43
NC Mono	IDH1	5.8	0.14	0.028	0.16
NC Mono	IDH2	7.8	0.042	0.46	0.73
NC Mono	IDH3A	7.2	-0.04	0.35	0.64
NC Mono	IDH3B	6.9	-0.06	0.05	0.22
NC Mono	IDH3G	6.6	-0.015	0.67	0.86
NC Mono	IDI1	6.8	0.065	0.15	0.41
NC Mono	IDI2-AS1	1.3	0.016	0.9	0.96
NC Mono	IDNK	3.9	-0.05	0.47	0.73
NC Mono	IDO1	-0.064	0.85	0.05	0.22
NC Mono	IDS	8	-0.016	0.74	0.89
NC Mono	IDUA	4	-0.026	0.77	0.9
NC Mono	IER2	8	-0.00067	0.99	1
NC Mono	IER3	0.22	-0.3	0.37	0.65
NC Mono	IER3IP1	5.5	0.018	0.67	0.85
NC Mono	IER5	8.9	0.081	0.12	0.36
NC Mono	IER5L	3.2	-0.26	0.061	0.25
NC Mono	IFFO1	6.4	-0.031	0.56	0.79
NC Mono	IFFO2	1.4	0.19	0.15	0.41
NC Mono	IFI16	8	0.37	6.80E-08	7.20E-06
NC Mono	IFI27	8	3.4	1.80E-11	6.90E-09
NC Mono	IFI27L1	1.2	0.32	0.018	0.12
NC Mono	IFI27L2	3.7	0.1	0.32	0.61
NC Mono	IFI30	12	0.1	0.11	0.35
NC Mono	IFI35	7.4	0.63	2.60E-10	7.20E-08
NC Mono	IFI44	7	1.5	2.70E-13	2.10E-10
NC Mono	IFI44L	7.7	2.1	5.10E-15	1.90E-11
NC Mono	IFI6	7.6	1.2	4.60E-09	7.20E-07
NC Mono	IFIH1	7.2	0.73	7.60E-10	1.60E-07
NC Mono	IFIT1	8.1	1.6	2.70E-13	2.10E-10
NC Mono	IFIT2	9.2	0.75	2.40E-08	3.00E-06
NC Mono	IFIT3	9.4	1.2	3.50E-12	1.80E-09
NC Mono	IFIT5	6.6	0.53	2.40E-09	4.30E-07
NC Mono	IFITM1	8.6	1.9	7.30E-14	1.10E-10
NC Mono	IFITM2	9.7	0.49	6.20E-09	9.20E-07
NC Mono	IFITM3	10	0.87	4.70E-14	8.00E-11
NC Mono	IFNAR1	7.7	0.066	0.12	0.37
NC Mono	IFNAR2	7.4	-0.016	0.73	0.89
NC Mono	IFNGR1	9	0.3	2.00E-05	0.00089
NC Mono	IFNGR2	8.5	0.052	0.16	0.42
NC Mono	IFRD1	5.8	-0.056	0.24	0.52
NC Mono	IFRD2	4.4	0.099	0.14	0.39
NC Mono	IFT122	3	-0.093	0.27	0.56
NC Mono	IFT140	2.6	-0.02	0.85	0.94
NC Mono	IFT172	3.1	-0.038	0.68	0.86
NC Mono	IFT20	3.8	-0.098	0.069	0.27
NC Mono	IFT22	0.51	0.029	0.85	0.94
NC Mono	IFT27	2.8	0.026	0.76	0.9
NC Mono	IFT43	3.2	0.044	0.51	0.76
NC Mono	IFT46	2.3	0.024	0.79	0.91
NC Mono	IFT52	4.7	0.04	0.4	0.68
NC Mono	IFT57	5.8	0.044	0.58	0.8
NC Mono	IFT74	3.8	0.1	0.17	0.44
NC Mono	IFT80	3.1	-0.094	0.32	0.61
NC Mono	IFT81	1.7	-0.051	0.69	0.87
NC Mono	IFT88	4.3	-0.098	0.15	0.41
NC Mono	IGBP1	5.1	-0.06	0.18	0.45
NC Mono	IGF1R	2.9	-0.4	0.011	0.089
NC Mono	IGF2BP2	2.6	-0.33	0.0085	0.077
NC Mono	IGF2BP3	0.03	0.52	0.02	0.13
NC Mono	IGF2R	5.9	0.025	0.82	0.93
NC Mono	IGFBP6	3	-0.7	0.017	0.12
NC Mono	IGFBP7	3.8	0.21	0.013	0.097
NC Mono	IGFLR1	5.9	0.17	0.038	0.19
NC Mono	IGHMBP2	4.3	-0.0083	0.89	0.96
NC Mono	IGSF6	8.2	0.11	0.082	0.3
NC Mono	IGSF8	3.7	-0.013	0.91	0.97
NC Mono	IK	7.2	0.12	0.0038	0.045
NC Mono	IKBIP	5.1	0.056	0.33	0.61
NC Mono	IKBKAP	5.9	-0.044	0.43	0.7
NC Mono	IKBKB	6.2	0.045	0.27	0.56
NC Mono	IKBKE	6	0.13	0.04	0.19
NC Mono	IKBKG	5.6	0.021	0.65	0.84
NC Mono	IKZF1	8.9	0.047	0.41	0.69
NC Mono	IKZF4	1.5	0.22	0.087	0.31
NC Mono	IKZF5	5.4	0.034	0.52	0.77
NC Mono	IL10	0.75	0.73	0.016	0.12
NC Mono	IL10RA	9.9	-0.013	0.82	0.93
NC Mono	IL10RB	7.8	0.028	0.48	0.74
NC Mono	IL10RB-AS1	3.2	0.04	0.65	0.84
NC Mono	IL11RA	2.1	-0.16	0.1	0.34
NC Mono	IL12RB1	5.4	0.13	0.021	0.13
NC Mono	IL13RA1	5.6	0.57	0.00086	0.016
NC Mono	IL15	5.3	0.3	0.001	0.018
NC Mono	IL15RA	4.4	0.31	0.00011	0.0034
NC Mono	IL16	8.1	-0.043	0.41	0.69
NC Mono	IL17RA	8.1	0.041	0.34	0.63
NC Mono	IL17RB	0.32	-0.0095	0.95	0.99
NC Mono	IL17RC	2.9	-0.052	0.61	0.82
NC Mono	IL18	2.9	0.11	0.35	0.64
NC Mono	IL18BP	4.6	-0.037	0.63	0.84
NC Mono	IL1B	3.9	-0.12	0.34	0.63
NC Mono	IL1RAP	4.6	0.23	0.018	0.12
NC Mono	IL1RN	4.8	0.39	0.0015	0.024
NC Mono	IL21R	6.3	0.11	0.26	0.55
NC Mono	IL27	0.064	0.69	0.012	0.096
NC Mono	IL27RA	5.6	0.35	0.0048	0.052
NC Mono	IL2RG	7	0.21	0.033	0.17
NC Mono	IL4I1	2.5	0.87	0.0028	0.036
NC Mono	IL4R	5.5	0.047	0.55	0.79
NC Mono	IL6R	5.9	-0.17	0.024	0.14
NC Mono	IL6ST	5.7	0.16	0.078	0.29
NC Mono	IL7	0.95	0.31	0.096	0.32
NC Mono	ILF2	7	0.048	0.098	0.33
NC Mono	ILF3	6.5	-0.016	0.7	0.87
NC Mono	ILF3-AS1	4.3	0.035	0.61	0.82
NC Mono	ILK	7.7	0.012	0.71	0.88
NC Mono	ILKAP	5.4	-0.069	0.066	0.26
NC Mono	ILVBL	5.2	-0.068	0.28	0.56
NC Mono	IMMP1L	0.12	0.015	0.93	0.98
NC Mono	IMMP2L	1.7	-0.078	0.47	0.74
NC Mono	IMMT	7	-0.038	0.34	0.62
NC Mono	IMP3	6	-0.04	0.35	0.64
NC Mono	IMP4	5.5	0.01	0.83	0.93
NC Mono	IMPA1	4.5	-0.11	0.1	0.33
NC Mono	IMPA2	5.6	-0.14	0.046	0.21
NC Mono	IMPACT	5.2	-0.068	0.17	0.45
NC Mono	IMPAD1	6.3	-0.0094	0.88	0.96
NC Mono	IMPDH1	8.2	-0.19	0.0011	0.019
NC Mono	IMPDH2	4.9	-0.07	0.12	0.37
NC Mono	INAFM1	2.2	0.04	0.73	0.89
NC Mono	INAFM2	5.5	-0.081	0.13	0.38
NC Mono	INCA1	2.6	-0.36	0.00026	0.0067
NC Mono	INCENP	0.89	0.024	0.86	0.95
NC Mono	INE1	2.3	0.0018	0.99	1
NC Mono	INF2	0.25	-0.19	0.34	0.63
NC Mono	ING1	4.1	-0.18	0.023	0.14
NC Mono	ING2	4	-0.2	0.024	0.14
NC Mono	ING3	5.2	-0.059	0.15	0.41
NC Mono	ING4	6.3	0.11	0.0049	0.053
NC Mono	ING5	4.4	-0.077	0.21	0.48
NC Mono	INIP	5.8	-0.12	0.016	0.12
NC Mono	INO80	4.9	-0.053	0.3	0.59
NC Mono	INO80C	3.8	-0.03	0.63	0.83
NC Mono	INO80D	4.8	-0.06	0.31	0.59
NC Mono	INO80E	2	0.0039	0.96	0.99
NC Mono	INPP1	4.4	-0.091	0.16	0.43
NC Mono	INPP4A	7.6	-0.056	0.26	0.55
NC Mono	INPP5A	4.7	-0.059	0.21	0.49
NC Mono	INPP5B	5.2	-0.027	0.64	0.84
NC Mono	INPP5D	9	-0.031	0.5	0.75
NC Mono	INPP5E	2.9	-0.029	0.72	0.88
NC Mono	INPP5F	5.1	-0.16	0.016	0.11
NC Mono	INPP5K	6.8	0.00077	0.98	0.99
NC Mono	INPPL1	5	-0.15	0.057	0.24
NC Mono	INSIG1	9.1	-0.34	0.00011	0.0036
NC Mono	INSIG2	5.7	0.027	0.61	0.82
NC Mono	INSR	5.2	0.23	0.03	0.17
NC Mono	INTS1	5.9	-0.066	0.39	0.67
NC Mono	INTS10	6.4	0.032	0.46	0.73
NC Mono	INTS12	4.9	0.082	0.069	0.27
NC Mono	INTS2	4.4	-0.083	0.34	0.63
NC Mono	INTS3	6.1	0.031	0.6	0.81
NC Mono	INTS4	5.7	0.007	0.86	0.95
NC Mono	INTS5	4.8	-0.035	0.49	0.75
NC Mono	INTS6	4.8	-0.082	0.2	0.48
NC Mono	INTS6-AS1	1.7	-0.37	0.0019	0.028
NC Mono	INTS7	5	-0.027	0.66	0.85
NC Mono	INTS8	6.2	-0.063	0.16	0.43
NC Mono	INTS9	5.2	0.12	0.0055	0.057
NC Mono	INVS	3.9	-0.12	0.043	0.2
NC Mono	IP6K1	5.6	-0.069	0.12	0.36
NC Mono	IP6K2	6	-0.087	0.037	0.18
NC Mono	IPCEF1	5.7	0.25	0.014	0.1
NC Mono	IPMK	6.3	-0.12	0.068	0.27
NC Mono	IPO11	4.1	-0.094	0.14	0.4
NC Mono	IPO13	4.8	-0.00012	1	1
NC Mono	IPO4	3.6	0.0098	0.9	0.97
NC Mono	IPO5	6.1	-0.094	0.079	0.29
NC Mono	IPO5P1	0.84	0.044	0.79	0.92
NC Mono	IPO7	3.5	-0.0012	0.99	1
NC Mono	IPO8	5.1	-0.0076	0.92	0.97
NC Mono	IPO9	6.4	-0.025	0.49	0.75
NC Mono	IPP	2.6	0.025	0.8	0.92
NC Mono	IPPK	3.6	-0.053	0.38	0.66
NC Mono	IQCB1	5.3	0.0099	0.85	0.94
NC Mono	IQCC	1.6	-0.033	0.75	0.89
NC Mono	IQCE	4	-0.072	0.26	0.55
NC Mono	IQCG	3.2	0.019	0.81	0.92
NC Mono	IQCH-AS1	2.1	-0.35	0.014	0.1
NC Mono	IQCK	2.6	-0.26	0.056	0.24
NC Mono	IQGAP1	10	-0.0059	0.91	0.97
NC Mono	IQGAP2	7.2	-0.23	0.0043	0.049
NC Mono	IQSEC1	8	-0.069	0.067	0.26
NC Mono	IQSEC2	2.5	-0.31	0.0027	0.035
NC Mono	IRAK1	7.3	-0.0055	0.9	0.96
NC Mono	IRAK2	0.37	0.59	0.032	0.17
NC Mono	IRAK3	7.9	0.24	0.00076	0.015
NC Mono	IRAK4	5.8	-0.081	0.049	0.22
NC Mono	IREB2	5.9	-0.09	0.11	0.34
NC Mono	IRF1	9.2	0.18	0.0046	0.051
NC Mono	IRF2	7.4	0.15	5.40E-05	0.002
NC Mono	IRF2BP1	1.6	-0.041	0.69	0.87
NC Mono	IRF2BP2	4.6	0.018	0.75	0.9
NC Mono	IRF2BPL	2.9	0.18	0.062	0.25
NC Mono	IRF3	4.5	0.049	0.37	0.65
NC Mono	IRF4	3.7	-0.26	0.02	0.13
NC Mono	IRF5	8.2	0.017	0.66	0.85
NC Mono	IRF7	7.6	0.7	8.90E-08	9.10E-06
NC Mono	IRF8	8.2	0.094	0.076	0.28
NC Mono	IRF9	8.3	0.32	6.50E-10	1.50E-07
NC Mono	IRGQ	4.6	-0.16	0.071	0.27
NC Mono	IRS2	4.3	0.59	0.0015	0.023
NC Mono	ISCA1	4.9	-0.03	0.55	0.79
NC Mono	ISCA2	5.3	0.062	0.16	0.42
NC Mono	ISCU	7	0.043	0.24	0.53
NC Mono	ISG15	8.3	1.2	3.40E-09	5.70E-07
NC Mono	ISG20	5.5	0.74	5.60E-06	0.00033
NC Mono	ISG20L2	5.3	-0.049	0.13	0.38
NC Mono	ISL2	2.5	0.17	0.22	0.5
NC Mono	ISOC1	4.2	-0.15	0.011	0.087
NC Mono	ISOC2	4.1	0.11	0.16	0.43
NC Mono	IST1	7.7	0.0068	0.81	0.92
NC Mono	ISY1	3.4	0.063	0.26	0.55
NC Mono	ITCH	6.3	-0.17	0.0028	0.036
NC Mono	ITFG1	6.3	-0.02	0.64	0.84
NC Mono	ITFG2	5.7	-0.1	0.008	0.074
NC Mono	ITFG3	5.6	0.0031	0.94	0.98
NC Mono	ITGA10	0.21	-0.19	0.4	0.68
NC Mono	ITGA4	9.8	-0.083	0.11	0.36
NC Mono	ITGA5	6.3	-0.25	0.014	0.11
NC Mono	ITGA7	1.4	0.045	0.79	0.92
NC Mono	ITGA9	-0.0089	0.58	0.063	0.25
NC Mono	ITGAE	3.8	-0.47	1.10E-06	8.50E-05
NC Mono	ITGAL	9.7	-0.036	0.5	0.75
NC Mono	ITGAM	5.9	0.11	0.42	0.69
NC Mono	ITGAV	4.4	-0.11	0.2	0.47
NC Mono	ITGAX	8.8	-0.2	0.0036	0.043
NC Mono	ITGB1	8.8	-0.096	0.099	0.33
NC Mono	ITGB1BP1	5.6	-0.012	0.82	0.93
NC Mono	ITGB2	11	-0.0085	0.87	0.95
NC Mono	ITGB2-AS1	6.2	0.2	0.098	0.33
NC Mono	ITGB3BP	2.9	0.12	0.19	0.46
NC Mono	ITGB5	0.45	-0.044	0.88	0.96
NC Mono	ITGB7	1.6	0.45	0.047	0.21
NC Mono	ITGB8	0.58	-0.43	0.13	0.38
NC Mono	ITIH1	0.65	0.2	0.28	0.57
NC Mono	ITIH4	3.5	0.015	0.91	0.97
NC Mono	ITLN1	4.2	0.04	0.76	0.9
NC Mono	ITM2A	0.098	0.51	0.021	0.13
NC Mono	ITM2B	10	0.014	0.8	0.92
NC Mono	ITPA	5.2	-0.12	0.04	0.19
NC Mono	ITPK1	7.8	-0.023	0.6	0.81
NC Mono	ITPK1-AS1	3.9	-0.41	0.0025	0.033
NC Mono	ITPKB	5.2	-0.21	0.027	0.15
NC Mono	ITPKB-IT1	1.4	-0.2	0.17	0.44
NC Mono	ITPKC	4.2	0.096	0.13	0.38
NC Mono	ITPR1	4.1	-0.43	7.80E-06	0.0004
NC Mono	ITPR2	5.5	-0.061	0.36	0.64
NC Mono	ITPR3	0.14	-0.11	0.56	0.8
NC Mono	ITPRIP	6.8	0.051	0.35	0.64
NC Mono	ITPRIPL2	5.6	-0.072	0.4	0.68
NC Mono	ITSN1	5.5	0.17	0.065	0.26
NC Mono	ITSN2	8.5	-0.056	0.17	0.44
NC Mono	IVD	7.2	-0.079	0.28	0.57
NC Mono	IVNS1ABP	7.3	-0.068	0.15	0.41
NC Mono	IWS1	6.5	-0.033	0.29	0.58
NC Mono	JADE1	6.4	-0.14	0.0077	0.073
NC Mono	JADE2	4.2	0.22	0.0073	0.069
NC Mono	JAG1	1.6	-0.14	0.4	0.68
NC Mono	JAG2	0.077	-0.027	0.92	0.97
NC Mono	JAGN1	5	0.027	0.53	0.77
NC Mono	JAK1	9.1	-0.12	0.008	0.074
NC Mono	JAK2	8.5	0.23	0.00037	0.0086
NC Mono	JAK3	6.9	0.12	0.12	0.36
NC Mono	JAKMIP2	0.14	-0.62	0.039	0.19
NC Mono	JARID2	4.8	0.094	0.26	0.55
NC Mono	JAZF1	4.1	-0.0025	0.98	0.99
NC Mono	JDP2	6.1	0.29	0.00023	0.0063
NC Mono	JHDM1D-AS1	2.1	0.062	0.6	0.82
NC Mono	JKAMP	6.8	-0.037	0.4	0.68
NC Mono	JMJD1C	7	-0.095	0.076	0.28
NC Mono	JMJD4	1.4	-0.084	0.41	0.69
NC Mono	JMJD6	5.9	0.0082	0.85	0.94
NC Mono	JMJD7	2.4	-0.18	0.024	0.14
NC Mono	JMJD8	3.6	0.024	0.66	0.85
NC Mono	JMY	3.8	-0.17	0.03	0.17
NC Mono	JOSD1	3.7	0.12	0.1	0.33
NC Mono	JOSD2	3.5	0.12	0.23	0.51
NC Mono	JPH4	0.19	0.87	0.00064	0.013
NC Mono	JPX	3.4	-0.0028	0.97	0.99
NC Mono	JRK	3.4	-0.22	0.04	0.19
NC Mono	JRKL	4	-0.022	0.77	0.9
NC Mono	JTB	7.5	-0.016	0.75	0.89
NC Mono	JUN	5.2	0.29	0.36	0.64
NC Mono	JUNB	9.6	-0.038	0.75	0.89
NC Mono	JUND	7.4	-0.047	0.61	0.82
NC Mono	JUP	6.7	0.44	0.0042	0.048
NC Mono	KANK2	-0.033	0.14	0.61	0.82
NC Mono	KANSL1	4.5	-0.058	0.34	0.62
NC Mono	KANSL1-AS1	2.3	0.024	0.79	0.92
NC Mono	KANSL1L	2.9	-0.064	0.5	0.75
NC Mono	KANSL2	5.8	-0.049	0.21	0.49
NC Mono	KANSL3	5.3	-0.038	0.49	0.74
NC Mono	KANTR	2.3	-0.3	0.022	0.13
NC Mono	KARS	7.9	0.09	0.011	0.091
NC Mono	KAT2A	3.5	-0.026	0.79	0.92
NC Mono	KAT2B	4	0.032	0.58	0.8
NC Mono	KAT5	5.2	0.018	0.6	0.82
NC Mono	KAT6A	6.2	0.067	0.33	0.62
NC Mono	KAT6B	4.9	-0.18	0.0024	0.032
NC Mono	KAT7	5.8	-0.036	0.42	0.69
NC Mono	KAT8	4.7	-0.055	0.24	0.52
NC Mono	KATNA1	5.3	0.038	0.29	0.57
NC Mono	KATNAL1	0.35	-0.095	0.67	0.85
NC Mono	KATNB1	5.3	-0.042	0.41	0.69
NC Mono	KATNBL1	4.8	-0.066	0.14	0.4
NC Mono	KBTBD11	4.9	-0.24	0.0075	0.071
NC Mono	KBTBD2	6.3	-0.051	0.25	0.53
NC Mono	KBTBD3	2.5	-0.21	0.038	0.19
NC Mono	KBTBD4	3.3	0.027	0.62	0.83
NC Mono	KBTBD6	2.9	-0.035	0.71	0.88
NC Mono	KBTBD7	4.4	-0.0088	0.89	0.96
NC Mono	KBTBD8	4.4	-0.047	0.58	0.81
NC Mono	KCMF1	5.4	-0.052	0.14	0.4
NC Mono	KCNA3	2.4	-0.01	0.95	0.98
NC Mono	KCNAB1	1.6	-0.37	0.0097	0.083
NC Mono	KCNAB2	6.6	0.21	0.042	0.2
NC Mono	KCNAB3	0.3	0.21	0.25	0.54
NC Mono	KCNC3	1.8	-0.2	0.16	0.42
NC Mono	KCNC4	-0.0083	0.21	0.35	0.64
NC Mono	KCNE1	1.5	-0.066	0.7	0.87
NC Mono	KCNE3	6.3	-0.15	0.0099	0.084
NC Mono	KCNH3	2.9	-0.17	0.13	0.38
NC Mono	KCNIP2	0.51	-0.062	0.67	0.85
NC Mono	KCNIP4	-0.058	-0.23	0.3	0.58
NC Mono	KCNJ10	0.67	0.3	0.47	0.73
NC Mono	KCNJ13	0.78	-0.35	0.051	0.22
NC Mono	KCNJ2	4.2	0.92	4.20E-08	4.70E-06
NC Mono	KCNJ2-AS1	1.7	0.63	5.70E-05	0.0021
NC Mono	KCNK13	0.11	0.27	0.29	0.58
NC Mono	KCNK6	5.8	-0.3	5.70E-07	4.70E-05
NC Mono	KCNMA1	3.2	-0.24	0.6	0.82
NC Mono	KCNMB1	3.9	0.069	0.43	0.7
NC Mono	KCNMB3	0.42	-0.097	0.52	0.77
NC Mono	KCNMB4	-0.16	0.075	0.82	0.93
NC Mono	KCNN3	1.5	0.1	0.69	0.87
NC Mono	KCNN4	5.1	0.16	0.35	0.63
NC Mono	KCNQ1	4.9	-0.023	0.73	0.89
NC Mono	KCNQ1OT1	5.9	-0.26	0.042	0.2
NC Mono	KCNRG	1.2	-0.2	0.22	0.5
NC Mono	KCTD10	6.1	-0.17	0.0028	0.036
NC Mono	KCTD11	3.9	0.016	0.83	0.93
NC Mono	KCTD12	5.4	0.16	0.066	0.26
NC Mono	KCTD13	3.8	0.054	0.36	0.64
NC Mono	KCTD15	3.8	-0.19	0.011	0.09
NC Mono	KCTD17	2.6	-0.0027	0.97	0.99
NC Mono	KCTD18	4.5	-0.035	0.43	0.71
NC Mono	KCTD2	3.7	0.018	0.77	0.91
NC Mono	KCTD20	6.7	-0.12	0.057	0.24
NC Mono	KCTD21	4.5	0.04	0.42	0.7
NC Mono	KCTD3	2.8	-0.078	0.4	0.68
NC Mono	KCTD5	6.2	0.13	0.021	0.13
NC Mono	KCTD6	4.7	-0.091	0.085	0.3
NC Mono	KCTD7	4	-0.16	0.15	0.42
NC Mono	KCTD9	2.7	-0.013	0.88	0.95
NC Mono	KDELC2	2.6	0.25	0.066	0.26
NC Mono	KDELR1	4.3	0.12	0.023	0.14
NC Mono	KDELR2	6.9	-0.018	0.64	0.84
NC Mono	KDM1A	6.6	-0.03	0.47	0.73
NC Mono	KDM1B	6.2	0.077	0.63	0.83
NC Mono	KDM2A	5.4	-0.12	0.13	0.39
NC Mono	KDM2B	4.2	-0.13	0.12	0.37
NC Mono	KDM3A	5.6	-0.076	0.21	0.48
NC Mono	KDM3B	5.7	-0.056	0.2	0.48
NC Mono	KDM4A	4.3	-0.086	0.22	0.5
NC Mono	KDM4B	5.4	-0.17	0.0037	0.044
NC Mono	KDM4C	6.6	-0.088	0.066	0.26
NC Mono	KDM5A	7.8	-0.043	0.16	0.42
NC Mono	KDM5B	5.2	-0.039	0.51	0.76
NC Mono	KDM5C	6.1	0.006	0.9	0.96
NC Mono	KDM6A	6.3	0.044	0.41	0.69
NC Mono	KDM6B	2.3	-0.16	0.23	0.52
NC Mono	KDM7A	4.7	0.026	0.74	0.89
NC Mono	KDM8	2.4	-0.15	0.093	0.32
NC Mono	KDSR	4.6	-0.025	0.7	0.87
NC Mono	KEAP1	5.5	0.0098	0.81	0.93
NC Mono	KEL	1.1	0.18	0.42	0.7
NC Mono	KHDRBS1	7	-0.0065	0.81	0.92
NC Mono	KHDRBS2	0.25	0.082	0.65	0.84
NC Mono	KHK	0.97	-0.028	0.86	0.95
NC Mono	KHNYN	6.2	-0.0013	0.98	0.99
NC Mono	KHSRP	3.3	-0.054	0.52	0.77
NC Mono	KIAA0020	5.4	0.021	0.7	0.87
NC Mono	KIAA0040	4.9	0.24	0.015	0.11
NC Mono	KIAA0100	7.2	-0.13	0.033	0.17
NC Mono	KIAA0141	6.6	-0.085	0.021	0.13
NC Mono	KIAA0195	4.7	-0.17	0.0061	0.062
NC Mono	KIAA0196	6.7	-0.011	0.82	0.93
NC Mono	KIAA0226	7.1	0.17	0.0004	0.0093
NC Mono	KIAA0226L	4.4	0.076	0.62	0.83
NC Mono	KIAA0232	6	-0.055	0.37	0.65
NC Mono	KIAA0319L	5.9	0.066	0.18	0.45
NC Mono	KIAA0355	4.1	-0.0026	0.98	0.99
NC Mono	KIAA0368	6.2	0.02	0.74	0.89
NC Mono	KIAA0391	4.6	0.021	0.71	0.88
NC Mono	KIAA0430	5.8	-0.13	0.02	0.13
NC Mono	KIAA0513	7.4	-0.21	0.00011	0.0036
NC Mono	KIAA0556	4.1	-0.18	0.037	0.18
NC Mono	KIAA0586	4.5	-0.12	0.056	0.24
NC Mono	KIAA0753	3.4	-0.22	0.018	0.12
NC Mono	KIAA0754	-0.005	0.11	0.67	0.85
NC Mono	KIAA0825	1.6	-0.25	0.087	0.31
NC Mono	KIAA0895L	1.4	0.18	0.15	0.42
NC Mono	KIAA0907	4.4	-0.15	0.0087	0.078
NC Mono	KIAA0922	8.1	0.039	0.44	0.71
NC Mono	KIAA0930	7.6	0.099	0.095	0.32
NC Mono	KIAA1033	8.9	-0.081	0.086	0.31
NC Mono	KIAA1107	0.76	0.37	0.029	0.16
NC Mono	KIAA1109	6.4	-0.15	0.037	0.19
NC Mono	KIAA1143	5.6	-0.054	0.26	0.55
NC Mono	KIAA1147	3.1	-0.4	0.0042	0.049
NC Mono	KIAA1191	5.5	0.031	0.46	0.72
NC Mono	KIAA1279	4.5	0.042	0.47	0.73
NC Mono	KIAA1328	2.8	-0.041	0.58	0.8
NC Mono	KIAA1407	2.3	-0.15	0.2	0.48
NC Mono	KIAA1429	5.6	-0.06	0.5	0.75
NC Mono	KIAA1467	3	-0.041	0.63	0.84
NC Mono	KIAA1468	6.6	-0.08	0.14	0.41
NC Mono	KIAA1522	-0.055	0.18	0.47	0.73
NC Mono	KIAA1524	3.1	-0.34	0.0017	0.026
NC Mono	KIAA1551	8.1	0.073	0.23	0.51
NC Mono	KIAA1586	3.2	-0.21	0.0057	0.059
NC Mono	KIAA1656	0.11	-0.16	0.4	0.68
NC Mono	KIAA1683	0.15	-0.24	0.28	0.57
NC Mono	KIAA1715	5.3	-0.071	0.25	0.54
NC Mono	KIAA1841	4.6	-0.17	0.012	0.097
NC Mono	KIAA1919	3.6	-0.18	0.027	0.15
NC Mono	KIAA1958	3.2	1.2	5.10E-10	1.20E-07
NC Mono	KIAA2013	7.3	-0.0071	0.88	0.95
NC Mono	KIAA2018	4.9	-0.036	0.58	0.81
NC Mono	KIAA2026	5.4	-0.052	0.31	0.6
NC Mono	KIDINS220	7.5	0.014	0.82	0.93
NC Mono	KIF11	1.2	-0.042	0.81	0.92
NC Mono	KIF13A	4.5	-0.05	0.46	0.72
NC Mono	KIF13B	5.6	-0.12	0.073	0.28
NC Mono	KIF15	1.2	-0.096	0.58	0.8
NC Mono	KIF16B	4	0.073	0.55	0.79
NC Mono	KIF18A	0.071	-0.12	0.63	0.83
NC Mono	KIF1B	5.5	-0.017	0.78	0.91
NC Mono	KIF1C	4.3	-0.069	0.41	0.68
NC Mono	KIF20B	3.8	0.012	0.86	0.94
NC Mono	KIF21B	5	-0.11	0.16	0.42
NC Mono	KIF22	5.4	-0.27	1.20E-06	8.70E-05
NC Mono	KIF23	1.2	0.13	0.57	0.8
NC Mono	KIF24	0.49	-0.16	0.48	0.74
NC Mono	KIF27	1.9	-0.11	0.33	0.61
NC Mono	KIF2A	5.2	0.0092	0.83	0.93
NC Mono	KIF3A	3	-0.18	0.1	0.34
NC Mono	KIF3B	4.5	-0.071	0.39	0.67
NC Mono	KIF5B	7.6	-0.025	0.37	0.65
NC Mono	KIF5C	1.2	-0.36	0.033	0.17
NC Mono	KIF9	1.3	-0.12	0.37	0.65
NC Mono	KIF9-AS1	0.73	-0.19	0.15	0.41
NC Mono	KIFAP3	5.1	-0.03	0.63	0.83
NC Mono	KIFC2	2.5	-0.14	0.22	0.5
NC Mono	KIN	5	-0.0063	0.89	0.96
NC Mono	KIR2DL4	0.15	0.18	0.47	0.73
NC Mono	KIZ	4.6	-0.029	0.64	0.84
NC Mono	KLC1	7.1	-0.09	0.011	0.092
NC Mono	KLC2	1	-0.25	0.078	0.29
NC Mono	KLC4	3	-0.1	0.18	0.45
NC Mono	KLF1	0.83	0.056	0.69	0.87
NC Mono	KLF10	7.3	0.1	0.34	0.63
NC Mono	KLF11	7.5	-0.04	0.55	0.79
NC Mono	KLF12	3.3	-0.72	2.20E-05	0.00097
NC Mono	KLF13	4.7	-0.063	0.52	0.77
NC Mono	KLF16	1.2	0.2	0.15	0.41
NC Mono	KLF2	8	0.049	0.45	0.72
NC Mono	KLF3	8.3	-0.071	0.17	0.44
NC Mono	KLF4	6.6	-0.16	0.028	0.16
NC Mono	KLF6	9.4	0.16	0.027	0.15
NC Mono	KLF7	6	0.01	0.86	0.95
NC Mono	KLF9	2.3	0.6	0.0006	0.012
NC Mono	KLHDC1	1.5	-0.094	0.47	0.73
NC Mono	KLHDC10	3.1	-0.13	0.16	0.43
NC Mono	KLHDC2	5.7	-0.092	0.019	0.13
NC Mono	KLHDC3	6.1	-0.014	0.72	0.88
NC Mono	KLHDC4	4	-0.055	0.42	0.69
NC Mono	KLHDC7B	4	1.3	7.10E-08	7.50E-06
NC Mono	KLHDC8B	3.2	0.17	0.11	0.35
NC Mono	KLHL11	4.2	-0.22	0.0057	0.059
NC Mono	KLHL12	6.1	0.00021	1	1
NC Mono	KLHL15	4.2	-0.047	0.61	0.82
NC Mono	KLHL17	3.2	-0.014	0.86	0.95
NC Mono	KLHL18	6.6	-0.054	0.13	0.38
NC Mono	KLHL2	6.6	0.16	0.0052	0.055
NC Mono	KLHL20	4.5	0.024	0.63	0.83
NC Mono	KLHL21	4.6	-0.37	6.90E-06	0.00037
NC Mono	KLHL22	4.1	-0.23	0.00029	0.0073
NC Mono	KLHL24	6.4	-0.11	0.041	0.2
NC Mono	KLHL25	0.73	0.0029	0.99	1
NC Mono	KLHL26	2.6	0.07	0.39	0.67
NC Mono	KLHL28	5.2	-0.068	0.15	0.41
NC Mono	KLHL36	4	-0.17	0.0046	0.051
NC Mono	KLHL42	4.8	-0.14	0.013	0.1
NC Mono	KLHL5	5.8	-0.1	0.22	0.51
NC Mono	KLHL6	6	0.0019	0.97	0.99
NC Mono	KLHL6-AS1	1.1	-0.31	0.076	0.28
NC Mono	KLHL7	5.2	-0.096	0.042	0.2
NC Mono	KLHL8	6.2	0.15	0.028	0.16
NC Mono	KLHL9	6.5	-0.072	0.15	0.41
NC Mono	KLRAP1	0.54	0.0099	0.96	0.99
NC Mono	KLRG1	0.68	-0.29	0.078	0.29
NC Mono	KLRG2	-0.19	0.027	0.94	0.98
NC Mono	KMO	5.9	0.29	0.00035	0.0082
NC Mono	KMT2A	5.9	-0.15	0.0045	0.051
NC Mono	KMT2B	2.4	-0.097	0.29	0.58
NC Mono	KMT2C	7.9	-0.18	0.00025	0.0066
NC Mono	KMT2D	5	-0.2	0.019	0.13
NC Mono	KMT2E	7.4	-0.095	0.0057	0.059
NC Mono	KMT2E-AS1	3.1	-0.25	0.02	0.13
NC Mono	KNDC1	4.2	-0.26	0.19	0.47
NC Mono	KNOP1	3.3	-0.054	0.59	0.81
NC Mono	KNSTRN	5.1	0.095	0.28	0.57
NC Mono	KNTC1	3.7	-0.014	0.87	0.95
NC Mono	KPNA1	6.9	-0.063	0.14	0.4
NC Mono	KPNA2	6	0.11	0.0097	0.083
NC Mono	KPNA3	5.3	0.028	0.52	0.77
NC Mono	KPNA4	5.7	-0.0011	0.98	0.99
NC Mono	KPNA5	2.9	-0.032	0.69	0.87
NC Mono	KPNA6	5.8	-0.014	0.76	0.9
NC Mono	KPNB1	5.9	0.033	0.53	0.77
NC Mono	KPTN	2.8	0.15	0.059	0.24
NC Mono	KRAS	7	-0.055	0.21	0.49
NC Mono	KRBA2	3	-0.28	0.0062	0.062
NC Mono	KRBOX4	4.4	-0.0041	0.93	0.98
NC Mono	KRCC1	5.2	0.017	0.71	0.88
NC Mono	KREMEN1	1.7	0.79	0.00026	0.0068
NC Mono	KREMEN2	0.33	0.16	0.48	0.74
NC Mono	KRI1	5.3	-0.05	0.29	0.58
NC Mono	KRIT1	5.1	-0.099	0.064	0.25
NC Mono	KRR1	3.8	0.083	0.11	0.35
NC Mono	KRT10	4	-0.22	0.027	0.15
NC Mono	KRT7	0.58	-0.077	0.81	0.92
NC Mono	KRTCAP2	5.5	0.051	0.4	0.68
NC Mono	KSR1	4.3	0.027	0.76	0.9
NC Mono	KTN1	6.3	-0.017	0.7	0.87
NC Mono	KXD1	6	0.029	0.47	0.73
NC Mono	KYNU	7.7	0.1	0.096	0.32
NC Mono	L1TD1	5.3	0.049	0.82	0.93
NC Mono	L2HGDH	0.77	-0.0082	0.96	0.99
NC Mono	L3HYPDH	4.3	-0.14	0.06	0.25
NC Mono	L3MBTL1	2.6	-0.22	0.039	0.19
NC Mono	L3MBTL2	5.4	0.076	0.03	0.16
NC Mono	L3MBTL3	4.8	-0.043	0.59	0.81
NC Mono	L3MBTL4	1	0.11	0.55	0.78
NC Mono	LACC1	5.5	0.16	0.056	0.24
NC Mono	LACE1	2	-0.15	0.2	0.47
NC Mono	LACTB	6.7	0.064	0.2	0.48
NC Mono	LACTB2	3.2	-0.037	0.57	0.8
NC Mono	LACTB2-AS1	-0.029	-0.19	0.43	0.7
NC Mono	LAGE3	3.7	0.097	0.24	0.53
NC Mono	LAIR1	7.7	0.21	0.00025	0.0066
NC Mono	LAMB1	0.57	0.04	0.84	0.94
NC Mono	LAMP1	5.3	0.092	0.23	0.52
NC Mono	LAMP2	8.6	0.12	0.026	0.15
NC Mono	LAMTOR1	5.8	0.051	0.33	0.62
NC Mono	LAMTOR2	5.6	0.094	0.12	0.36
NC Mono	LAMTOR3	6.2	0.013	0.77	0.9
NC Mono	LAMTOR4	7.1	-0.083	0.23	0.52
NC Mono	LAMTOR5	6.6	0.051	0.27	0.56
NC Mono	LANCL1	5.2	-0.085	0.19	0.47
NC Mono	LANCL2	4.1	-0.041	0.5	0.75
NC Mono	LAP3	8.2	0.79	3.90E-10	1.00E-07
NC Mono	LAPTM4A	8.3	0.056	0.085	0.3
NC Mono	LAPTM4B	-0.044	-0.25	0.25	0.54
NC Mono	LAPTM5	10	0.13	0.01	0.086
NC Mono	LARP1	6.2	0.24	0.00021	0.0059
NC Mono	LARP1B	2.7	-0.14	0.099	0.33
NC Mono	LARP4	5.7	0.009	0.85	0.94
NC Mono	LARP4B	6.9	-0.0033	0.93	0.98
NC Mono	LARP7	6.1	0.19	0.0011	0.019
NC Mono	LARS	6.7	-0.08	0.12	0.37
NC Mono	LARS2	4.3	-0.056	0.39	0.67
NC Mono	LAS1L	5.4	-0.044	0.23	0.51
NC Mono	LASP1	7.3	0.036	0.48	0.74
NC Mono	LAT	0.8	-0.29	0.089	0.31
NC Mono	LAT2	7.1	0.11	0.13	0.39
NC Mono	LATS1	6	0.049	0.38	0.66
NC Mono	LATS2	2.3	0.059	0.61	0.82
NC Mono	LBH	2.2	0.098	0.69	0.87
NC Mono	LBHD1	1.3	-0.25	0.032	0.17
NC Mono	LBR	7.4	-0.043	0.47	0.73
NC Mono	LBX2-AS1	2.2	0.24	0.011	0.089
NC Mono	LCAT	1.4	0.016	0.89	0.96
NC Mono	LCLAT1	4	-0.11	0.14	0.4
NC Mono	LCMT1	4.7	0.036	0.42	0.7
NC Mono	LCMT2	2.8	-0.0067	0.93	0.98
NC Mono	LCOR	5.1	-0.0082	0.9	0.96
NC Mono	LCORL	4.7	0.0011	0.98	0.99
NC Mono	LCP1	12	0.06	0.24	0.52
NC Mono	LCP2	8.6	0.29	4.90E-08	5.30E-06
NC Mono	LDAH	3.8	-0.069	0.45	0.72
NC Mono	LDB1	6.1	0.026	0.65	0.85
NC Mono	LDHA	8.9	0.11	0.0041	0.048
NC Mono	LDHAL6A	0.06	-0.26	0.2	0.48
NC Mono	LDHB	5.6	-0.038	0.45	0.72
NC Mono	LDHD	3.4	0.15	0.21	0.49
NC Mono	LDLR	3.5	0.63	0.0023	0.032
NC Mono	LDLRAD3	5	-0.23	0.044	0.2
NC Mono	LDLRAD4	3.9	-0.32	0.00057	0.012
NC Mono	LDLRAP1	4.6	0.067	0.26	0.54
NC Mono	LDOC1L	3.2	-0.083	0.33	0.62
NC Mono	LEMD2	5.9	-0.066	0.16	0.42
NC Mono	LEMD3	5.2	-0.13	0.017	0.12
NC Mono	LENG1	3.5	0.027	0.71	0.88
NC Mono	LENG8	5.6	-0.12	0.15	0.41
NC Mono	LENG8-AS1	1.5	-0.087	0.52	0.77
NC Mono	LEO1	5.3	0.077	0.06	0.25
NC Mono	LEPR	3.2	0.033	0.76	0.9
NC Mono	LEPROT	7.1	0.0061	0.9	0.96
NC Mono	LEPROTL1	7.2	0.21	0.00023	0.0062
NC Mono	LETM1	4.8	-0.0059	0.92	0.97
NC Mono	LETM2	1.7	0.055	0.63	0.84
NC Mono	LETMD1	4.2	-0.088	0.12	0.36
NC Mono	LFNG	5.9	0.0048	0.97	0.99
NC Mono	LGALS1	8.4	0.21	0.03	0.16
NC Mono	LGALS2	3.1	0.36	0.34	0.63
NC Mono	LGALS3	8	0.14	0.032	0.17
NC Mono	LGALS3BP	7.4	1.8	1.90E-13	1.70E-10
NC Mono	LGALS8	6.3	-0.037	0.48	0.74
NC Mono	LGALS9	7.4	0.34	2.30E-05	0.00098
NC Mono	LGMN	1.7	0.46	0.079	0.29
NC Mono	LGR4	-0.00022	-0.46	0.12	0.37
NC Mono	LHFPL2	4.3	1.1	1.20E-09	2.50E-07
NC Mono	LHPP	2.9	-0.08	0.28	0.56
NC Mono	LHX4-AS1	1.2	0.12	0.44	0.71
NC Mono	LIAS	3.6	-0.039	0.49	0.75
NC Mono	LIG1	4.4	0.063	0.28	0.57
NC Mono	LIG3	4.8	-0.023	0.7	0.87
NC Mono	LIG4	4.8	-0.085	0.15	0.42
NC Mono	LILRA1	9.2	0.057	0.21	0.49
NC Mono	LILRA2	7.8	0.071	0.26	0.54
NC Mono	LILRA4	2.1	2.4	0.00059	0.012
NC Mono	LILRA5	8.1	0.2	0.072	0.27
NC Mono	LILRA6	7.8	0.2	0.0062	0.063
NC Mono	LILRB1	9.1	0.14	0.012	0.093
NC Mono	LILRB2	10	0.13	0.023	0.14
NC Mono	LILRB3	7.8	-0.022	0.8	0.92
NC Mono	LILRB4	5.8	0.31	0.0006	0.012
NC Mono	LILRB5	0.76	-0.056	0.81	0.92
NC Mono	LIMA1	1	-0.026	0.87	0.95
NC Mono	LIMD1	6.4	-0.16	0.063	0.25
NC Mono	LIMD2	8.2	0.0039	0.94	0.98
NC Mono	LIME1	1.8	-0.32	0.011	0.089
NC Mono	LIMK1	4.1	0.19	0.044	0.2
NC Mono	LIMK2	4.4	0.38	0.00023	0.0063
NC Mono	LIMS1	7.5	0.038	0.48	0.74
NC Mono	LIN37	3.8	0.066	0.26	0.54
NC Mono	LIN52	3.9	0.097	0.1	0.33
NC Mono	LIN54	4.8	0.03	0.6	0.82
NC Mono	LIN7A	0.35	-0.42	0.074	0.28
NC Mono	LIN7B	0.97	-0.36	0.012	0.092
NC Mono	LIN7C	6.6	0.034	0.56	0.8
NC Mono	LIN9	3.7	0.094	0.26	0.55
NC Mono	LINC-PINT	4.4	-0.19	0.034	0.17
NC Mono	LINC00094	3.6	-0.078	0.4	0.68
NC Mono	LINC00115	1.2	-0.088	0.53	0.77
NC Mono	LINC00116	3.1	-0.12	0.22	0.5
NC Mono	LINC00152	3.2	0.044	0.68	0.86
NC Mono	LINC00173	0.61	0.035	0.86	0.95
NC Mono	LINC00174	1.6	-0.24	0.15	0.41
NC Mono	LINC00189	2.6	0.094	0.58	0.8
NC Mono	LINC00265	3.2	-0.15	0.14	0.4
NC Mono	LINC00294	0.98	-0.25	0.094	0.32
NC Mono	LINC00299	1.4	-0.63	0.00018	0.0051
NC Mono	LINC00324	5	-0.077	0.13	0.38
NC Mono	LINC00339	2.6	0.047	0.8	0.92
NC Mono	LINC00341	0.89	-0.0035	0.98	0.99
NC Mono	LINC00467	2.5	0.011	0.9	0.96
NC Mono	LINC00476	2.4	-0.22	0.15	0.42
NC Mono	LINC00482	2	0.025	0.88	0.95
NC Mono	LINC00487	1.2	1.3	0.0003	0.0075
NC Mono	LINC00493	4.9	0.21	0.0059	0.061
NC Mono	LINC00526	1.8	-0.15	0.18	0.45
NC Mono	LINC00528	2.6	-0.21	0.1	0.33
NC Mono	LINC00563	-0.21	0.15	0.62	0.83
NC Mono	LINC00623	1.3	0.099	0.51	0.76
NC Mono	LINC00630	1.7	0.022	0.86	0.94
NC Mono	LINC00641	1.3	0.011	0.95	0.98
NC Mono	LINC00649	0.57	-0.22	0.33	0.62
NC Mono	LINC00654	0.31	-0.22	0.36	0.64
NC Mono	LINC00657	4.9	-0.0075	0.93	0.98
NC Mono	LINC00662	1.6	-0.18	0.072	0.27
NC Mono	LINC00667	5.1	-0.13	0.017	0.12
NC Mono	LINC00671	0.64	-0.34	0.15	0.41
NC Mono	LINC00672	0.55	-0.2	0.32	0.6
NC Mono	LINC00674	4.8	-0.055	0.59	0.81
NC Mono	LINC00847	3.8	0.043	0.66	0.85
NC Mono	LINC00852	1.3	0.018	0.91	0.97
NC Mono	LINC00854	0.74	0.28	0.18	0.45
NC Mono	LINC00869	0.19	0.11	0.52	0.76
NC Mono	LINC00877	5.7	-0.25	0.00051	0.011
NC Mono	LINC00886	0.4	-0.52	0.054	0.23
NC Mono	LINC00888	1.2	-0.29	0.032	0.17
NC Mono	LINC00893	2.9	-0.13	0.28	0.57
NC Mono	LINC00894	2.2	0.006	0.96	0.99
NC Mono	LINC00899	1.8	-0.075	0.54	0.78
NC Mono	LINC00900	1.9	0.29	0.075	0.28
NC Mono	LINC00909	3.6	-0.04	0.56	0.79
NC Mono	LINC00910	2.1	0.05	0.61	0.82
NC Mono	LINC00920	-0.072	-0.28	0.5	0.75
NC Mono	LINC00921	2	-0.24	0.041	0.2
NC Mono	LINC00936	5.2	-0.14	0.34	0.63
NC Mono	LINC00938	3.4	-0.26	0.00025	0.0066
NC Mono	LINC00954	2.3	-0.48	0.00052	0.011
NC Mono	LINC00957	1	-0.11	0.34	0.63
NC Mono	LINC00959	2.5	-0.15	0.12	0.36
NC Mono	LINC00963	3.5	-0.16	0.31	0.6
NC Mono	LINC00968	2.5	-0.00019	1	1
NC Mono	LINC00969	2	-0.33	0.028	0.16
NC Mono	LINC00998	4.9	0.044	0.52	0.77
NC Mono	LINC00999	0.58	0.015	0.93	0.98
NC Mono	LINC01000	3.5	-0.32	0.0022	0.031
NC Mono	LINC01003	4.3	-0.12	0.06	0.25
NC Mono	LINC01004	3.3	-0.19	0.2	0.48
NC Mono	LINC01011	2.5	-0.18	0.084	0.3
NC Mono	LINC01061	1.2	-0.035	0.81	0.93
NC Mono	LINC01089	2.7	-0.25	0.0057	0.059
NC Mono	LINC01094	0.092	0.2	0.49	0.74
NC Mono	LINC01126	0.17	-0.063	0.74	0.89
NC Mono	LINC01128	3	0.13	0.095	0.32
NC Mono	LINC01136	0.041	0.13	0.59	0.81
NC Mono	LINC01137	0.21	-0.13	0.49	0.74
NC Mono	LINC01138	2.3	0.025	0.82	0.93
NC Mono	LINC01146	0.64	0.47	0.028	0.16
NC Mono	LINC01176	1	0.14	0.3	0.59
NC Mono	LINC01184	1.8	-0.3	0.01	0.085
NC Mono	LINC01215	0.54	-0.16	0.42	0.7
NC Mono	LINC01232	0.61	0.15	0.36	0.64
NC Mono	LINC01272	10	-0.039	0.49	0.75
NC Mono	LINC01278	3.6	-0.058	0.46	0.73
NC Mono	LINC01279	0.015	-0.19	0.54	0.78
NC Mono	LINC01291	-0.35	0.32	0.43	0.7
NC Mono	LINC01311	-0.035	-0.38	0.038	0.19
NC Mono	LINC01347	2	-0.098	0.44	0.71
NC Mono	LINC01353	0.17	0.16	0.29	0.57
NC Mono	LINC01355	2	-0.5	0.0035	0.043
NC Mono	LINC01410	3.6	0.028	0.83	0.93
NC Mono	LINC01420	4.8	0.13	0.14	0.4
NC Mono	LINC01465	0.11	-0.37	0.032	0.17
NC Mono	LINC01481	2.8	-0.16	0.038	0.19
NC Mono	LINC01503	3.3	-0.28	0.011	0.087
NC Mono	LINC01504	5	0.083	0.25	0.53
NC Mono	LINC01506	2.6	0.31	0.0041	0.048
NC Mono	LINC01534	0.74	-0.0018	0.99	1
NC Mono	LINC01547	2.5	-0.045	0.73	0.89
NC Mono	LINC01560	2.3	0.019	0.82	0.93
NC Mono	LINC01569	0.13	0.026	0.89	0.96
NC Mono	LINC01572	0.26	-0.37	0.05	0.22
NC Mono	LINC01573	-0.04	-0.018	0.93	0.98
NC Mono	LINC01578	6.2	-0.13	0.0068	0.066
NC Mono	LINC01588	-0.12	-0.021	0.93	0.98
NC Mono	LINC01604	1	-0.15	0.22	0.5
NC Mono	LINC01605	-0.045	0.16	0.46	0.72
NC Mono	LINGO3	4.1	-0.15	0.24	0.52
NC Mono	LINS	4.9	-0.065	0.24	0.53
NC Mono	LIPA	8.6	-0.021	0.89	0.96
NC Mono	LIPC	-0.43	-1.1	0.027	0.15
NC Mono	LIPE-AS1	0.32	-0.017	0.93	0.98
NC Mono	LIPN	5.7	-0.1	0.33	0.62
NC Mono	LIPT1	3.6	-0.11	0.082	0.3
NC Mono	LIPT2	1.7	-0.00092	0.99	1
NC Mono	LITAF	7.3	0.071	0.58	0.8
NC Mono	LIX1L	4.6	0.042	0.5	0.75
NC Mono	LKAAEAR1	1.6	-0.16	0.43	0.71
NC Mono	LLGL1	1.2	-0.69	0.0029	0.037
NC Mono	LLGL2	2.4	-0.3	0.0092	0.08
NC Mono	LLPH	5.7	0.14	0.0014	0.022
NC Mono	LMAN1	5	0.013	0.87	0.95
NC Mono	LMAN2	7.7	0.09	0.041	0.19
NC Mono	LMAN2L	4.2	-0.029	0.59	0.81
NC Mono	LMBR1	5.5	-0.043	0.43	0.7
NC Mono	LMBR1L	6	0.0079	0.86	0.95
NC Mono	LMBRD1	6.8	-0.12	0.015	0.11
NC Mono	LMBRD2	4.4	-0.055	0.4	0.68
NC Mono	LMF1	2.9	-0.16	0.051	0.22
NC Mono	LMF2	5.4	0.037	0.52	0.77
NC Mono	LMLN	2.1	-0.11	0.34	0.63
NC Mono	LMNA	2.2	0.32	0.34	0.63
NC Mono	LMNB1	3.3	0.6	1.70E-05	0.00077
NC Mono	LMNB2	4.6	-0.021	0.74	0.89
NC Mono	LMNTD2	1.9	-0.21	0.1	0.33
NC Mono	LMO2	7.4	0.2	0.00057	0.012
NC Mono	LMO4	4.5	0.08	0.23	0.52
NC Mono	LMO7	1	-0.07	0.63	0.83
NC Mono	LMTK2	3.6	0.014	0.9	0.96
NC Mono	LNPEP	7.2	-0.15	0.059	0.24
NC Mono	LNX1	1.4	0.031	0.79	0.92
NC Mono	LNX2	3.4	0.026	0.72	0.88
NC Mono	LOC100049716	3.2	-0.23	0.022	0.13
NC Mono	LOC100128573	0.15	-0.054	0.81	0.92
NC Mono	LOC100129034	3.6	-0.19	0.12	0.37
NC Mono	LOC100129203	0.49	-0.44	0.0083	0.075
NC Mono	LOC100129461	0.028	-0.089	0.62	0.83
NC Mono	LOC100129550	2	-0.16	0.22	0.5
NC Mono	LOC100129697	2	-0.27	0.015	0.11
NC Mono	LOC100129917	2.8	-0.15	0.25	0.53
NC Mono	LOC100129940	1.5	0.13	0.44	0.71
NC Mono	LOC100130298	1.3	-0.3	0.083	0.3
NC Mono	LOC100130476	1.5	0.96	9.70E-05	0.0032
NC Mono	LOC100130691	1.9	-0.24	0.025	0.15
NC Mono	LOC100130744	2	-0.097	0.34	0.63
NC Mono	LOC100130950	3.9	0.0047	0.96	0.99
NC Mono	LOC100130992	3.1	-0.12	0.23	0.51
NC Mono	LOC100131564	5.7	-0.098	0.27	0.56
NC Mono	LOC100131655	0.56	-0.069	0.63	0.84
NC Mono	LOC100132057	1.5	0.017	0.91	0.97
NC Mono	LOC100132077	2.3	-0.16	0.24	0.52
NC Mono	LOC100132356	2.7	-0.31	0.0011	0.019
NC Mono	LOC100133091	1.3	-0.28	0.034	0.17
NC Mono	LOC100133315	1.2	0.16	0.14	0.4
NC Mono	LOC100133669	0.76	1.3	3.30E-07	3.00E-05
NC Mono	LOC100190986	0.79	-0.51	0.027	0.16
NC Mono	LOC100233156	0.35	0.67	0.053	0.23
NC Mono	LOC100270804	1	-0.24	0.11	0.34
NC Mono	LOC100272216	0.0095	0.53	0.04	0.19
NC Mono	LOC100287015	1.6	-0.088	0.43	0.7
NC Mono	LOC100287042	0.67	-0.41	0.015	0.11
NC Mono	LOC100288069	2.5	-0.13	0.3	0.59
NC Mono	LOC100288637	0.87	0.069	0.65	0.84
NC Mono	LOC100288778	2.7	0.038	0.8	0.92
NC Mono	LOC100288842	0.32	0.32	0.046	0.21
NC Mono	LOC100289230	2.6	-0.31	0.011	0.087
NC Mono	LOC100289511	2.7	-0.051	0.77	0.91
NC Mono	LOC100294145	3.9	0.12	0.16	0.43
NC Mono	LOC100294362	0.33	0.17	0.35	0.64
NC Mono	LOC100419583	6.1	0.35	4.00E-07	3.50E-05
NC Mono	LOC100499489	2.5	-0.26	0.0025	0.033
NC Mono	LOC100505549	3	0.17	0.023	0.14
NC Mono	LOC100505622	4	0.15	0.063	0.25
NC Mono	LOC100505658	1.1	-0.34	0.068	0.26
NC Mono	LOC100505715	1	-0.0023	0.98	0.99
NC Mono	LOC100505716	1.2	-0.32	0.053	0.23
NC Mono	LOC100506023	1.2	-0.13	0.33	0.62
NC Mono	LOC100506083	0.11	-0.16	0.32	0.61
NC Mono	LOC100506100	1.3	0.091	0.42	0.7
NC Mono	LOC100506124	-0.14	-0.24	0.31	0.6
NC Mono	LOC100506127	0.66	0.08	0.7	0.87
NC Mono	LOC100506142	2.5	-0.4	0.001	0.018
NC Mono	LOC100506159	2.8	-0.22	0.62	0.83
NC Mono	LOC100506258	2.5	-0.17	0.44	0.71
NC Mono	LOC100506302	2.8	-0.24	0.0055	0.057
NC Mono	LOC100506548	1.4	-0.36	0.021	0.13
NC Mono	LOC100506551	0.82	-0.4	0.11	0.34
NC Mono	LOC100506585	5.2	-0.24	0.0013	0.021
NC Mono	LOC100506603	1.9	-0.14	0.16	0.43
NC Mono	LOC100506606	0.49	0.03	0.88	0.95
NC Mono	LOC100506639	3	-0.077	0.36	0.65
NC Mono	LOC100506746	0.58	0.46	0.018	0.12
NC Mono	LOC100506804	0.79	0.11	0.48	0.74
NC Mono	LOC100506844	0.17	0.12	0.54	0.78
NC Mono	LOC100506860	0.64	-0.41	0.031	0.17
NC Mono	LOC100506985	0.12	-0.22	0.29	0.58
NC Mono	LOC100506990	1.3	-0.45	0.0048	0.052
NC Mono	LOC100507006	3.7	0.34	0.021	0.13
NC Mono	LOC100507195	4.5	0.14	0.29	0.57
NC Mono	LOC100507283	0.37	-0.2	0.27	0.55
NC Mono	LOC100507291	0.86	-0.045	0.69	0.87
NC Mono	LOC100507373	1.1	-0.2	0.13	0.38
NC Mono	LOC100507424	0.14	-0.42	0.015	0.11
NC Mono	LOC100507557	0.74	-0.22	0.13	0.38
NC Mono	LOC100507577	2.6	-0.033	0.76	0.9
NC Mono	LOC100507634	0.69	-0.15	0.37	0.65
NC Mono	LOC100507639	6.9	0.0044	0.97	0.99
NC Mono	LOC100507642	2.1	0.056	0.82	0.93
NC Mono	LOC100652758	1.9	0.072	0.5	0.75
NC Mono	LOC100652768	2.2	0.17	0.5	0.75
NC Mono	LOC100996255	3.2	-0.24	0.021	0.13
NC Mono	LOC100996455	2.4	-0.047	0.67	0.85
NC Mono	LOC100996583	-0.06	0.18	0.46	0.73
NC Mono	LOC101926963	1.6	-0.12	0.36	0.65
NC Mono	LOC101927021	2.4	-0.046	0.66	0.85
NC Mono	LOC101927027	1.5	0.88	2.10E-06	0.00014
NC Mono	LOC101927045	1.8	0.21	0.095	0.32
NC Mono	LOC101927069	3.6	0.16	0.15	0.41
NC Mono	LOC101927100	0.25	0.04	0.8	0.92
NC Mono	LOC101927151	1.9	-0.38	0.0014	0.023
NC Mono	LOC101927153	2.5	0.47	0.022	0.14
NC Mono	LOC101927204	1.9	-0.065	0.54	0.78
NC Mono	LOC101927243	1.8	-0.14	0.36	0.65
NC Mono	LOC101927257	0.28	-0.1	0.66	0.85
NC Mono	LOC101927272	0.72	0.14	0.3	0.59
NC Mono	LOC101927311	3.5	0.17	0.31	0.6
NC Mono	LOC101927365	1.2	-0.15	0.3	0.59
NC Mono	LOC101927391	0.38	-0.35	0.031	0.17
NC Mono	LOC101927482	0.17	0.74	0.002	0.029
NC Mono	LOC101927550	0.49	0.11	0.5	0.75
NC Mono	LOC101927730	0.47	-0.079	0.71	0.88
NC Mono	LOC101927765	0.8	-0.16	0.28	0.57
NC Mono	LOC101927768	0.052	-0.19	0.33	0.62
NC Mono	LOC101927770	-0.045	-0.31	0.13	0.38
NC Mono	LOC101927811	0.099	0.17	0.5	0.75
NC Mono	LOC101927865	0.049	-0.38	0.081	0.29
NC Mono	LOC101927911	1.1	-0.29	0.086	0.3
NC Mono	LOC101927954	2.4	-0.085	0.55	0.79
NC Mono	LOC101927964	0.089	0.36	0.083	0.3
NC Mono	LOC101928008	1.3	-0.16	0.26	0.55
NC Mono	LOC101928020	0.6	-0.32	0.059	0.24
NC Mono	LOC101928034	1.3	-0.13	0.31	0.59
NC Mono	LOC101928068	0.29	0.063	0.73	0.88
NC Mono	LOC101928069	0.1	-0.26	0.14	0.4
NC Mono	LOC101928227	1.2	-0.21	0.18	0.46
NC Mono	LOC101928307	0.54	0.24	0.37	0.65
NC Mono	LOC101928324	0.56	-0.18	0.29	0.58
NC Mono	LOC101928663	1	-0.12	0.44	0.71
NC Mono	LOC101928673	0.58	-0.19	0.27	0.55
NC Mono	LOC101928710	0.38	-0.13	0.78	0.91
NC Mono	LOC101928767	2	-0.12	0.21	0.48
NC Mono	LOC101928861	0.31	-0.39	0.045	0.2
NC Mono	LOC101928891	2.4	-0.077	0.43	0.7
NC Mono	LOC101928973	0.59	-0.39	0.022	0.14
NC Mono	LOC101929057	0.24	-0.23	0.22	0.5
NC Mono	LOC101929066	0.089	-0.11	0.54	0.78
NC Mono	LOC101929095	0.86	-0.11	0.47	0.73
NC Mono	LOC101929099	0.045	-0.082	0.72	0.88
NC Mono	LOC101929147	1.6	-0.42	0.00055	0.012
NC Mono	LOC101929162	1.7	-0.063	0.6	0.82
NC Mono	LOC101929595	0.81	0.48	0.032	0.17
NC Mono	LOC101929709	1.6	0.1	0.47	0.73
NC Mono	LOC102467080	0.11	0.072	0.8	0.92
NC Mono	LOC102467147	1.4	-0.17	0.18	0.45
NC Mono	LOC102606465	0.55	-0.1	0.54	0.78
NC Mono	LOC102723439	1	-0.25	0.2	0.48
NC Mono	LOC102723604	0.33	-0.64	0.0088	0.079
NC Mono	LOC102723701	0.77	0.086	0.57	0.8
NC Mono	LOC102723809	0.073	-0.25	0.18	0.45
NC Mono	LOC102723824	1.6	0.21	0.29	0.58
NC Mono	LOC102724163	2.8	-0.085	0.47	0.73
NC Mono	LOC102724297	1.1	0.39	0.058	0.24
NC Mono	LOC102724323	1.3	0.33	0.018	0.12
NC Mono	LOC102724596	0.25	-0.21	0.21	0.49
NC Mono	LOC102724814	2.1	0.032	0.77	0.91
NC Mono	LOC103091866	0.91	0.29	0.014	0.11
NC Mono	LOC103344931	1.2	-0.03	0.85	0.94
NC Mono	LOC103611081	0.81	-0.079	0.62	0.83
NC Mono	LOC105377348	0.69	0.047	0.76	0.9
NC Mono	LOC105747689	-0.0017	0.053	0.81	0.92
NC Mono	LOC113230	0.35	-0.34	0.072	0.27
NC Mono	LOC115110	3	-0.072	0.39	0.67
NC Mono	LOC145474	0.68	0.19	0.54	0.78
NC Mono	LOC145783	2.2	0.099	0.29	0.57
NC Mono	LOC146880	4.3	-0.083	0.26	0.55
NC Mono	LOC148413	4.2	-0.048	0.37	0.65
NC Mono	LOC150776	4.1	0.017	0.84	0.94
NC Mono	LOC151174	0.11	-0.3	0.34	0.63
NC Mono	LOC152225	5.2	0.034	0.72	0.88
NC Mono	LOC153684	4.6	-0.16	0.065	0.26
NC Mono	LOC155060	2.5	-0.18	0.13	0.38
NC Mono	LOC171391	0.88	-0.25	0.071	0.27
NC Mono	LOC200772	6.5	-0.52	9.60E-05	0.0032
NC Mono	LOC202181	3.1	-0.17	0.11	0.35
NC Mono	LOC220729	4.8	-0.25	0.0018	0.027
NC Mono	LOC283788	4.8	0.11	0.62	0.83
NC Mono	LOC283922	3.3	-0.07	0.44	0.71
NC Mono	LOC284023	2.1	-0.07	0.5	0.75
NC Mono	LOC284454	3.3	-0.1	0.66	0.85
NC Mono	LOC285074	4.6	-0.19	0.00061	0.013
NC Mono	LOC285740	0.51	-0.69	0.0014	0.022
NC Mono	LOC285804	0.19	-0.029	0.87	0.95
NC Mono	LOC286437	0.64	-0.33	0.073	0.28
NC Mono	LOC339059	0.7	-0.29	0.32	0.61
NC Mono	LOC339803	2.6	-0.085	0.41	0.69
NC Mono	LOC339874	0.46	0.21	0.2	0.48
NC Mono	LOC374443	5.1	-0.097	0.099	0.33
NC Mono	LOC389247	0.44	-0.4	0.026	0.15
NC Mono	LOC389641	2.3	-0.43	0.044	0.2
NC Mono	LOC389765	0.96	-0.3	0.026	0.15
NC Mono	LOC389834	1.9	0.6	0.13	0.38
NC Mono	LOC400548	0.96	-0.23	0.15	0.41
NC Mono	LOC401320	4.9	-0.083	0.34	0.63
NC Mono	LOC439994	1.8	-0.25	0.043	0.2
NC Mono	LOC440434	1.9	-0.12	0.2	0.48
NC Mono	LOC441204	0.074	-0.076	0.72	0.88
NC Mono	LOC441242	1.3	-0.27	0.013	0.1
NC Mono	LOC554206	0.82	-0.4	0.0084	0.076
NC Mono	LOC613037	0.25	0.021	0.91	0.97
NC Mono	LOC642361	0.15	0.11	0.57	0.8
NC Mono	LOC642846	1.3	-0.013	0.95	0.98
NC Mono	LOC642852	0.91	0.032	0.84	0.94
NC Mono	LOC643072	0.93	-0.16	0.26	0.55
NC Mono	LOC643770	0.28	-0.013	0.94	0.98
NC Mono	LOC643802	2.4	-0.072	0.61	0.82
NC Mono	LOC644656	0.98	-0.38	0.012	0.095
NC Mono	LOC645513	3	-0.17	0.063	0.25
NC Mono	LOC646471	3.1	-0.083	0.39	0.67
NC Mono	LOC646762	1.4	-0.072	0.59	0.81
NC Mono	LOC648987	2.5	-0.088	0.35	0.64
NC Mono	LOC652276	3.1	-0.14	0.13	0.38
NC Mono	LOC653160	0.15	-0.2	0.3	0.59
NC Mono	LOC653513	0.46	-0.31	0.2	0.48
NC Mono	LOC728323	3.2	-0.067	0.31	0.6
NC Mono	LOC728392	2.9	-0.14	0.17	0.44
NC Mono	LOC728554	2.4	0.2	0.057	0.24
NC Mono	LOC728613	0.72	-0.13	0.46	0.72
NC Mono	LOC728673	0.33	-0.39	0.055	0.23
NC Mono	LOC728730	1.8	0.065	0.54	0.78
NC Mono	LOC728743	0.38	-0.13	0.5	0.75
NC Mono	LOC729083	2.2	-0.19	0.042	0.2
NC Mono	LOC729218	4.2	-0.11	0.22	0.5
NC Mono	LOC729603	0.73	0.084	0.63	0.83
NC Mono	LOC729683	3.9	-0.21	0.0097	0.083
NC Mono	LOC729737	3.6	0.037	0.85	0.94
NC Mono	LOC730102	4.1	-0.087	0.22	0.49
NC Mono	LOC730183	0.45	-0.25	0.084	0.3
NC Mono	LOC731424	0.15	0.23	0.4	0.68
NC Mono	LOC90784	0.33	0.016	0.94	0.98
NC Mono	LOC93622	3.4	-0.097	0.13	0.38
NC Mono	LOH12CR1	3.7	-0.031	0.59	0.81
NC Mono	LONP1	5.5	-0.12	0.014	0.11
NC Mono	LONP2	6.7	0.034	0.46	0.73
NC Mono	LONRF1	5.8	0.23	0.0041	0.048
NC Mono	LOXHD1	0.38	-0.094	0.79	0.91
NC Mono	LOXL2	0.17	0.24	0.18	0.45
NC Mono	LOXL3	5.6	-0.035	0.49	0.74
NC Mono	LPAR1	2.2	-0.057	0.8	0.92
NC Mono	LPAR2	4.7	-0.11	0.24	0.52
NC Mono	LPAR5	2.7	0.14	0.44	0.71
NC Mono	LPAR6	8.3	0.2	0.016	0.12
NC Mono	LPCAT1	7.7	-0.095	0.093	0.32
NC Mono	LPCAT2	8	0.011	0.84	0.94
NC Mono	LPCAT3	7.2	-0.097	0.11	0.35
NC Mono	LPCAT4	3	-0.053	0.57	0.8
NC Mono	LPGAT1	6	-0.2	0.0042	0.048
NC Mono	LPIN1	4.9	-0.0034	0.95	0.98
NC Mono	LPIN2	5.3	-0.07	0.22	0.5
NC Mono	LPL	5	0.97	0.012	0.093
NC Mono	LPP	6	-0.16	0.015	0.11
NC Mono	LPP-AS2	0.49	-0.078	0.62	0.83
NC Mono	LPPR2	5.4	0.087	0.2	0.48
NC Mono	LPPR4	2.8	-0.95	0.0053	0.056
NC Mono	LPXN	6	-0.025	0.6	0.82
NC Mono	LRBA	4.1	-0.21	0.049	0.22
NC Mono	LRCH1	3.5	-0.04	0.61	0.82
NC Mono	LRCH3	5.3	-0.033	0.53	0.77
NC Mono	LRCH4	7	-0.079	0.062	0.25
NC Mono	LRFN1	2.9	0.038	0.72	0.88
NC Mono	LRFN4	2	0.11	0.4	0.68
NC Mono	LRG1	1.6	-0.17	0.38	0.66
NC Mono	LRIF1	4.6	0.055	0.38	0.66
NC Mono	LRIG1	3	-0.016	0.91	0.97
NC Mono	LRIG2	4.3	-0.059	0.38	0.66
NC Mono	LRMP	7.2	-0.13	0.0024	0.032
NC Mono	LRP1	6.9	-0.11	0.063	0.25
NC Mono	LRP10	6.7	0.077	0.084	0.3
NC Mono	LRP11	2.4	0.12	0.46	0.73
NC Mono	LRP12	2.7	0.15	0.2	0.48
NC Mono	LRP3	4.1	-0.074	0.59	0.81
NC Mono	LRP5L	2.7	-0.18	0.084	0.3
NC Mono	LRP8	2.3	-0.085	0.46	0.73
NC Mono	LRPAP1	7.5	-0.017	0.71	0.88
NC Mono	LRPPRC	6.7	-0.085	0.16	0.43
NC Mono	LRR1	4.2	0.086	0.074	0.28
NC Mono	LRRC1	0.55	-0.28	0.15	0.42
NC Mono	LRRC14	4.2	-0.037	0.48	0.74
NC Mono	LRRC16A	2.5	-0.12	0.31	0.6
NC Mono	LRRC20	1.1	-0.12	0.49	0.74
NC Mono	LRRC23	1.7	0.09	0.42	0.7
NC Mono	LRRC25	10	0.017	0.65	0.84
NC Mono	LRRC27	3.5	-0.13	0.074	0.28
NC Mono	LRRC28	3.9	-0.0075	0.88	0.96
NC Mono	LRRC29	2.2	-0.15	0.093	0.32
NC Mono	LRRC3	0.85	0.14	0.4	0.68
NC Mono	LRRC37A	0.21	-0.45	0.01	0.085
NC Mono	LRRC37A2	3.1	-0.16	0.38	0.66
NC Mono	LRRC37A3	0.19	-0.23	0.22	0.5
NC Mono	LRRC37A4P	2.8	-0.2	0.06	0.25
NC Mono	LRRC37B	3.5	0.22	0.0016	0.024
NC Mono	LRRC37BP1	2.7	-0.22	0.011	0.092
NC Mono	LRRC4	1	0.24	0.16	0.43
NC Mono	LRRC40	4.7	0.1	0.11	0.36
NC Mono	LRRC41	6	-0.036	0.35	0.64
NC Mono	LRRC42	2.9	-0.089	0.27	0.55
NC Mono	LRRC45	3.1	0.056	0.49	0.74
NC Mono	LRRC46	0.96	-0.032	0.83	0.93
NC Mono	LRRC47	5.8	-0.095	0.011	0.089
NC Mono	LRRC48	1.2	-0.14	0.23	0.52
NC Mono	LRRC57	5.6	-0.033	0.44	0.71
NC Mono	LRRC58	5.5	-0.052	0.37	0.65
NC Mono	LRRC59	5.3	0.13	0.0068	0.066
NC Mono	LRRC61	1.1	-0.0039	0.98	0.99
NC Mono	LRRC63	0.095	-0.21	0.34	0.62
NC Mono	LRRC69	0.35	-0.32	0.046	0.21
NC Mono	LRRC74A	-0.0039	-0.38	0.046	0.21
NC Mono	LRRC75A	3.5	-0.36	0.0028	0.036
NC Mono	LRRC75A-AS1	4.8	-0.11	0.19	0.46
NC Mono	LRRC8A	4.8	-0.058	0.26	0.55
NC Mono	LRRC8B	4.5	-0.28	0.044	0.2
NC Mono	LRRC8C	6	0.11	0.14	0.4
NC Mono	LRRC8D	6.9	0.1	0.075	0.28
NC Mono	LRRCC1	2.8	0.34	0.0028	0.036
NC Mono	LRRFIP1	9.2	-0.031	0.43	0.7
NC Mono	LRRFIP2	5.8	-0.016	0.65	0.84
NC Mono	LRRK1	5.5	0.18	0.031	0.17
NC Mono	LRRK2	8	0.24	0.0053	0.056
NC Mono	LRRTM2	-0.14	0.2	0.45	0.72
NC Mono	LRSAM1	5.5	-0.032	0.4	0.68
NC Mono	LRTOMT	2.1	-0.2	0.063	0.25
NC Mono	LRWD1	3.5	-0.0051	0.94	0.98
NC Mono	LSG1	5.4	-0.0099	0.8	0.92
NC Mono	LSM1	5.3	0.1	0.031	0.17
NC Mono	LSM10	6.4	0.016	0.75	0.9
NC Mono	LSM11	2.4	-0.23	0.018	0.12
NC Mono	LSM12	5	-0.1	0.02	0.13
NC Mono	LSM14A	7.4	-0.006	0.86	0.95
NC Mono	LSM14B	1.6	0.0034	0.97	0.99
NC Mono	LSM2	3.5	0.15	0.032	0.17
NC Mono	LSM3	5.5	0.11	0.038	0.19
NC Mono	LSM4	6.2	-0.12	0.031	0.17
NC Mono	LSM5	5	0.11	0.078	0.29
NC Mono	LSM6	5.4	-0.067	0.37	0.65
NC Mono	LSM7	4.4	0.096	0.23	0.51
NC Mono	LSM8	5.4	0.024	0.6	0.82
NC Mono	LSP1	9.1	-0.25	0.019	0.13
NC Mono	LSS	4.3	0.038	0.81	0.92
NC Mono	LST1	9.6	0.012	0.87	0.95
NC Mono	LTA	2.1	0.13	0.36	0.64
NC Mono	LTA4H	9.2	0.0092	0.94	0.98
NC Mono	LTB	5.8	-0.12	0.27	0.56
NC Mono	LTB4R	3.8	-0.036	0.76	0.9
NC Mono	LTB4R2	1.1	0.015	0.92	0.97
NC Mono	LTBP3	2.1	-0.072	0.55	0.78
NC Mono	LTBP4	2.9	0.15	0.15	0.42
NC Mono	LTBR	6.1	0.14	0.0098	0.083
NC Mono	LTN1	6.3	-0.05	0.3	0.58
NC Mono	LTV1	5.3	-0.017	0.76	0.9
NC Mono	LUC7L	5	-0.12	0.038	0.19
NC Mono	LUC7L2	1.7	-0.056	0.56	0.79
NC Mono	LUC7L3	6.5	-0.25	6.80E-05	0.0024
NC Mono	LUZP1	4.6	-0.095	0.098	0.33
NC Mono	LXN	1.8	0.18	0.14	0.4
NC Mono	LY6E	9	0.83	2.10E-09	3.90E-07
NC Mono	LY6G5B	1.5	-0.17	0.16	0.43
NC Mono	LY6G5C	0.23	-0.16	0.4	0.68
NC Mono	LY75	2.9	-0.082	0.48	0.74
NC Mono	LY86	5.9	0.13	0.22	0.5
NC Mono	LY9	0.69	-0.38	0.033	0.17
NC Mono	LY96	5.3	0.4	2.40E-06	0.00015
NC Mono	LYAR	5	0.28	6.30E-06	0.00035
NC Mono	LYL1	5.8	-0.074	0.33	0.62
NC Mono	LYN	11	-0.05	0.28	0.56
NC Mono	LYNX1	3.5	-0.26	0.02	0.13
NC Mono	LYPD2	5	-0.79	0.00082	0.016
NC Mono	LYPLA1	7	-0.073	0.15	0.42
NC Mono	LYPLA2	6	-0.013	0.8	0.92
NC Mono	LYPLAL1	4.7	-0.011	0.86	0.95
NC Mono	LYRM1	4.6	0.14	0.014	0.1
NC Mono	LYRM2	5.3	0.024	0.59	0.81
NC Mono	LYRM4	3.4	-0.064	0.43	0.7
NC Mono	LYRM5	3.2	0.029	0.7	0.87
NC Mono	LYRM7	4	-0.19	0.0065	0.065
NC Mono	LYRM9	3.1	0.035	0.68	0.86
NC Mono	LYSMD1	0.84	-0.2	0.19	0.46
NC Mono	LYSMD2	6.3	0.054	0.35	0.63
NC Mono	LYSMD3	5.8	-0.069	0.27	0.56
NC Mono	LYSMD4	2.6	0.018	0.88	0.95
NC Mono	LYST	9.8	-0.22	0.00042	0.0095
NC Mono	LYZ	9.7	0.37	0.18	0.45
NC Mono	LZIC	4.9	0.057	0.16	0.43
NC Mono	LZTFL1	2.6	-0.057	0.49	0.75
NC Mono	LZTR1	6	-0.049	0.35	0.63
NC Mono	LZTS2	0.7	0.39	0.022	0.14
NC Mono	M6PR	8.5	-0.019	0.67	0.85
NC Mono	MACF1	7.6	-0.048	0.55	0.79
NC Mono	MAD1L1	6.5	0.064	0.34	0.63
NC Mono	MAD2L1	0.7	-0.046	0.78	0.91
NC Mono	MAD2L1BP	5	0.12	0.02	0.13
NC Mono	MAD2L2	5.1	0.053	0.4	0.68
NC Mono	MADD	6.9	0.13	0.019	0.12
NC Mono	MAEA	6.5	-0.13	0.00026	0.0067
NC Mono	MAF	2.2	0.53	0.016	0.12
NC Mono	MAF1	7.1	-0.062	0.13	0.38
NC Mono	MAFB	8.7	0.3	7.50E-06	0.0004
NC Mono	MAFF	1.7	0.4	0.042	0.2
NC Mono	MAFG	4.1	-0.097	0.27	0.56
NC Mono	MAFIP	2.8	0.35	0.2	0.47
NC Mono	MAFK	0.054	-0.0055	0.98	0.99
NC Mono	MAGED1	3.7	-0.21	0.012	0.093
NC Mono	MAGED2	7.4	0.08	0.07	0.27
NC Mono	MAGEF1	0.93	0.16	0.45	0.72
NC Mono	MAGEH1	3.5	-0.033	0.66	0.85
NC Mono	MAGI3	0.48	-0.28	0.27	0.55
NC Mono	MAGIX	1.1	-0.2	0.15	0.41
NC Mono	MAGOH	4.4	0.11	0.046	0.21
NC Mono	MAGOHB	4.1	0.061	0.26	0.55
NC Mono	MAGT1	6.6	-0.015	0.71	0.88
NC Mono	MAK	2.4	-0.016	0.88	0.96
NC Mono	MAK16	4.1	0.027	0.64	0.84
NC Mono	MALAT1	13	-0.0093	0.92	0.97
NC Mono	MALSU1	4	0.012	0.83	0.93
NC Mono	MALT1	6.2	-0.1	0.088	0.31
NC Mono	MAMDC4	0.097	0.14	0.51	0.76
NC Mono	MAML1	5.2	-0.0057	0.93	0.98
NC Mono	MAML2	2.6	0.29	0.0098	0.083
NC Mono	MAML3	3.4	0.03	0.77	0.91
NC Mono	MAN1A1	6.8	-0.016	0.84	0.94
NC Mono	MAN1A2	4.7	-0.13	0.017	0.12
NC Mono	MAN1B1	5.9	-0.025	0.61	0.82
NC Mono	MAN1B1-AS1	2.1	-0.2	0.082	0.3
NC Mono	MAN1C1	4	-0.037	0.57	0.8
NC Mono	MAN2A1	5.8	-0.036	0.46	0.73
NC Mono	MAN2A2	6.8	-0.086	0.37	0.65
NC Mono	MAN2B1	8.4	-0.0019	0.97	0.99
NC Mono	MAN2B2	6.3	-0.087	0.23	0.51
NC Mono	MAN2C1	7	-0.11	0.3	0.59
NC Mono	MANBA	6.9	-0.071	0.073	0.28
NC Mono	MANBAL	4.3	-0.01	0.81	0.92
NC Mono	MANEA	4.6	-0.066	0.43	0.7
NC Mono	MANEA-AS1	2.1	-0.088	0.46	0.72
NC Mono	MANEAL	0.39	-0.15	0.47	0.73
NC Mono	MANF	2.4	0.21	0.09	0.31
NC Mono	MANSC1	0.69	-0.11	0.64	0.84
NC Mono	MAP10	3.1	0.09	0.27	0.56
NC Mono	MAP1LC3A	0.085	0.51	0.011	0.089
NC Mono	MAP1LC3B	7.6	-0.01	0.77	0.9
NC Mono	MAP1LC3B2	0.2	0.033	0.85	0.94
NC Mono	MAP1S	5.4	0.02	0.75	0.9
NC Mono	MAP2K1	6.5	0.15	0.012	0.096
NC Mono	MAP2K2	6.2	-0.018	0.72	0.88
NC Mono	MAP2K3	8.2	-0.18	0.00012	0.0037
NC Mono	MAP2K4	5.9	0.031	0.5	0.75
NC Mono	MAP2K5	4	-0.17	0.0019	0.028
NC Mono	MAP2K6	0.76	-0.57	0.0055	0.057
NC Mono	MAP2K7	0.65	0.03	0.83	0.93
NC Mono	MAP3K1	9.3	-0.14	0.043	0.2
NC Mono	MAP3K10	0.61	-0.05	0.74	0.89
NC Mono	MAP3K11	6.8	0.024	0.69	0.87
NC Mono	MAP3K12	2.6	-0.26	0.032	0.17
NC Mono	MAP3K13	3.3	0.11	0.19	0.47
NC Mono	MAP3K14	4.9	-0.07	0.28	0.57
NC Mono	MAP3K14-AS1	0.18	-0.12	0.5	0.75
NC Mono	MAP3K2	7.1	-0.017	0.67	0.86
NC Mono	MAP3K3	8.1	-0.0098	0.79	0.92
NC Mono	MAP3K4	4.7	-0.14	0.032	0.17
NC Mono	MAP3K5	6.6	-0.12	0.017	0.12
NC Mono	MAP3K6	3.7	-0.0069	0.95	0.98
NC Mono	MAP3K7	6.6	-0.066	0.091	0.32
NC Mono	MAP3K7CL	3.9	0.99	3.10E-05	0.0013
NC Mono	MAP3K8	6.5	0.072	0.12	0.37
NC Mono	MAP4	6.8	0.072	0.21	0.49
NC Mono	MAP4K1	4.6	-0.29	0.04	0.19
NC Mono	MAP4K2	6.5	-0.098	0.049	0.22
NC Mono	MAP4K3	4.3	0.05	0.47	0.74
NC Mono	MAP4K4	7.1	0.053	0.35	0.63
NC Mono	MAP4K5	4.9	-0.15	0.0088	0.079
NC Mono	MAP6D1	0.67	-0.33	0.046	0.21
NC Mono	MAP7	1.5	-0.05	0.73	0.89
NC Mono	MAP7D1	5.9	0.03	0.62	0.83
NC Mono	MAP7D3	3.5	-0.13	0.12	0.36
NC Mono	MAPK1	8.7	-0.12	0.0038	0.045
NC Mono	MAPK14	7.5	-0.068	0.1	0.34
NC Mono	MAPK1IP1L	7.2	0.015	0.68	0.86
NC Mono	MAPK3	2.5	0.11	0.28	0.56
NC Mono	MAPK6	4.3	0.0088	0.89	0.96
NC Mono	MAPK7	5	0.051	0.39	0.67
NC Mono	MAPK8	3.8	0.021	0.71	0.88
NC Mono	MAPK8IP3	4.6	-0.14	0.12	0.36
NC Mono	MAPK9	5.6	0.0011	0.98	0.99
NC Mono	MAPKAP1	6.7	0.037	0.21	0.49
NC Mono	MAPKAPK2	2.3	0.12	0.39	0.67
NC Mono	MAPKAPK3	9	-0.014	0.64	0.84
NC Mono	MAPKAPK5	5.1	-0.0026	0.94	0.98
NC Mono	MAPKAPK5-AS1	4.5	-0.3	4.70E-06	0.00028
NC Mono	MAPKBP1	4.3	0.0076	0.93	0.98
NC Mono	MAPRE1	7.9	0.13	7.20E-05	0.0025
NC Mono	MAPRE2	7.2	-0.064	0.19	0.47
NC Mono	MAPRE3	2.8	0.16	0.047	0.21
NC Mono	1-Mar	1.6	0.57	0.015	0.11
NC Mono	1-Mar	7.7	0.41	2.60E-10	7.20E-08
NC Mono	2-Mar	6	-0.003	0.98	0.99
NC Mono	3-Mar	0.71	-0.067	0.69	0.87
NC Mono	5-Mar	5.3	0.0043	0.9	0.97
NC Mono	6-Mar	6.4	-0.068	0.089	0.31
NC Mono	7-Mar	7.8	-0.009	0.85	0.94
NC Mono	8-Mar	4.8	0.039	0.64	0.84
NC Mono	MARCKS	6.8	0.34	0.0021	0.03
NC Mono	MARCKSL1	7.2	-0.15	0.088	0.31
NC Mono	MARCO	5.1	0.13	0.62	0.83
NC Mono	MARK2	6.6	0.011	0.76	0.9
NC Mono	MARK3	7	0.0049	0.87	0.95
NC Mono	MARK4	0.89	-0.15	0.28	0.57
NC Mono	MARS	7.3	-0.017	0.56	0.79
NC Mono	MARS2	2.9	0.00084	0.99	1
NC Mono	MARVELD1	3.5	0.13	0.32	0.61
NC Mono	MASP2	0.22	-0.35	0.066	0.26
NC Mono	MAST2	4.5	-0.1	0.1	0.33
NC Mono	MAST3	6.9	-0.11	0.066	0.26
NC Mono	MASTL	4.4	0.095	0.26	0.55
NC Mono	MAT2A	7.7	-0.038	0.43	0.7
NC Mono	MAT2B	8.4	0.052	0.11	0.36
NC Mono	MATR3	8.4	0.034	0.38	0.66
NC Mono	MAU2	6.2	-0.0088	0.81	0.92
NC Mono	MAVS	5.8	-0.25	5.40E-05	0.002
NC Mono	MAX	6.3	0.15	0.0015	0.023
NC Mono	MAZ	4.3	-0.11	0.13	0.38
NC Mono	MB21D1	6.1	0.1	0.15	0.41
NC Mono	MB21D2	0.22	-0.024	0.93	0.98
NC Mono	MBD1	5.8	-0.032	0.3	0.59
NC Mono	MBD2	8.6	0.097	0.099	0.33
NC Mono	MBD3	3.5	-0.063	0.47	0.73
NC Mono	MBD4	5.7	0.015	0.69	0.86
NC Mono	MBD5	2.5	-0.07	0.41	0.69
NC Mono	MBD6	1.2	-0.042	0.73	0.89
NC Mono	MBIP	3.7	0.047	0.45	0.72
NC Mono	MBLAC1	1.1	-0.29	0.029	0.16
NC Mono	MBLAC2	3	-0.23	0.0092	0.08
NC Mono	MBNL1	8.7	-0.088	0.057	0.24
NC Mono	MBNL1-AS1	1.6	-0.46	0.00028	0.0072
NC Mono	MBNL2	5.9	-0.11	0.3	0.59
NC Mono	MBNL3	5.2	-0.031	0.66	0.85
NC Mono	MBOAT1	5.9	-0.098	0.12	0.36
NC Mono	MBOAT2	2	-0.2	0.11	0.35
NC Mono	MBOAT4	0.59	-0.049	0.78	0.91
NC Mono	MBOAT7	5.7	-0.0016	0.98	0.99
NC Mono	MBP	6.8	-0.2	6.20E-05	0.0023
NC Mono	MBTD1	4.1	-0.08	0.32	0.61
NC Mono	MBTPS1	6.7	-0.073	0.066	0.26
NC Mono	MBTPS2	4.2	0.092	0.14	0.4
NC Mono	MCAT	2.6	-0.18	0.017	0.12
NC Mono	MCC	2	-0.28	0.086	0.31
NC Mono	MCCC1	5.2	-0.012	0.78	0.91
NC Mono	MCCC2	5.8	-0.074	0.11	0.35
NC Mono	MCEE	3.6	0.012	0.82	0.93
NC Mono	MCFD2	5.6	0.083	0.13	0.39
NC Mono	MCL1	9.5	0.2	0.0068	0.066
NC Mono	MCM2	1.8	-0.13	0.34	0.63
NC Mono	MCM3	5.6	0.047	0.25	0.53
NC Mono	MCM3AP	6.5	-0.047	0.47	0.74
NC Mono	MCM3AP-AS1	0.85	-0.092	0.54	0.78
NC Mono	MCM4	4.4	-0.089	0.14	0.39
NC Mono	MCM5	6.5	-0.054	0.22	0.5
NC Mono	MCM6	3.7	0.065	0.43	0.7
NC Mono	MCM7	5.5	-0.19	8.30E-05	0.0028
NC Mono	MCM8	0.032	0.11	0.61	0.82
NC Mono	MCM9	5.4	-0.12	0.039	0.19
NC Mono	MCMBP	7.9	0.015	0.73	0.89
NC Mono	MCMDC2	-0.13	-0.16	0.51	0.76
NC Mono	MCOLN1	6.7	0.026	0.65	0.84
NC Mono	MCOLN2	1.2	-0.094	0.7	0.88
NC Mono	MCPH1	5.1	-0.072	0.15	0.41
NC Mono	MCRS1	6.2	-0.035	0.35	0.63
NC Mono	MCTP1	7.3	-0.011	0.84	0.94
NC Mono	MCTP2	3.9	0.51	0.0061	0.062
NC Mono	MCTS1	5.5	0.1	0.033	0.17
NC Mono	MCTS2P	0.53	-0.025	0.89	0.96
NC Mono	MCU	5.1	0.076	0.12	0.36
NC Mono	MCUR1	4.3	-0.15	0.0086	0.077
NC Mono	MDC1	2.6	0.085	0.4	0.68
NC Mono	MDFIC	6.2	-0.033	0.6	0.81
NC Mono	MDH1	7.4	0.056	0.097	0.33
NC Mono	MDH2	7.3	-0.036	0.41	0.69
NC Mono	MDM1	6.4	-0.057	0.51	0.76
NC Mono	MDM2	6.9	0.51	1.90E-06	0.00013
NC Mono	MDM4	6	-0.085	0.29	0.58
NC Mono	MDN1	4	-0.2	0.02	0.13
NC Mono	MDP1	0.3	-0.32	0.034	0.18
NC Mono	ME1	0.57	0.14	0.59	0.81
NC Mono	ME2	7.5	0.0017	0.97	0.99
NC Mono	ME3	0.63	0.093	0.65	0.84
NC Mono	MEA1	5	0.13	0.014	0.1
NC Mono	MEAF6	6.4	-0.022	0.5	0.75
NC Mono	MECOM	0.88	-0.82	0.038	0.19
NC Mono	MECP2	4.2	-0.078	0.16	0.42
NC Mono	MECR	3.6	0.046	0.43	0.7
NC Mono	MED1	5.7	-0.046	0.41	0.69
NC Mono	MED10	5.3	-0.062	0.15	0.42
NC Mono	MED11	4.7	-0.038	0.43	0.71
NC Mono	MED12	4.9	-0.16	0.05	0.22
NC Mono	MED12L	1.6	0.91	6.90E-05	0.0025
NC Mono	MED13	4.4	-0.056	0.44	0.71
NC Mono	MED13L	6.2	-0.078	0.24	0.53
NC Mono	MED14	5.5	-0.052	0.33	0.62
NC Mono	MED14OS	1	0.074	0.59	0.81
NC Mono	MED15	6.4	0.081	0.047	0.21
NC Mono	MED16	5.9	0.049	0.46	0.73
NC Mono	MED17	5.8	0.021	0.66	0.85
NC Mono	MED18	5	-0.065	0.35	0.64
NC Mono	MED19	3.6	0.077	0.24	0.52
NC Mono	MED20	5	0.062	0.3	0.58
NC Mono	MED21	5.2	-0.056	0.3	0.59
NC Mono	MED22	5.2	-0.091	0.21	0.49
NC Mono	MED23	6	-0.13	0.016	0.12
NC Mono	MED24	6.3	0.084	0.085	0.3
NC Mono	MED25	3.5	0.091	0.2	0.47
NC Mono	MED26	2.9	0.12	0.14	0.4
NC Mono	MED27	4.9	0.021	0.58	0.8
NC Mono	MED28	5.8	0.14	0.0012	0.02
NC Mono	MED29	6.7	0.088	0.0051	0.055
NC Mono	MED30	4.9	-0.013	0.81	0.92
NC Mono	MED31	2.6	0.035	0.69	0.86
NC Mono	MED4	5.5	0.05	0.25	0.53
NC Mono	MED6	5.2	0.1	0.015	0.11
NC Mono	MED7	4.6	0.061	0.22	0.5
NC Mono	MED8	6	0.11	0.0019	0.028
NC Mono	MED9	4.1	-0.068	0.22	0.5
NC Mono	MEF2A	6.9	0.065	0.28	0.56
NC Mono	MEF2BNB	3.5	0.071	0.23	0.51
NC Mono	MEF2C	7.7	-0.11	0.085	0.3
NC Mono	MEF2D	4.7	-0.066	0.28	0.56
NC Mono	MEFV	7.6	0.092	0.086	0.31
NC Mono	MEG3	3.9	-0.093	0.8	0.92
NC Mono	MEGF8	2.2	-0.26	0.055	0.23
NC Mono	MEGF9	6.5	0.035	0.6	0.81
NC Mono	MEI1	3	-0.24	0.019	0.13
NC Mono	MEIKIN	2.1	-0.21	0.18	0.45
NC Mono	MEIS3P1	-0.058	-0.21	0.49	0.74
NC Mono	MEMO1	5	0.079	0.045	0.2
NC Mono	MEN1	4.5	-0.043	0.43	0.7
NC Mono	MEPCE	3.3	-0.079	0.33	0.61
NC Mono	MERTK	6.4	0.074	0.52	0.76
NC Mono	MESDC1	3.3	0.045	0.62	0.83
NC Mono	MESDC2	5.6	0.047	0.26	0.54
NC Mono	MESP2	-0.067	0.11	0.7	0.87
NC Mono	MEST	1.1	-0.29	0.087	0.31
NC Mono	METAP1	5.4	-0.024	0.58	0.8
NC Mono	METAP1D	0.25	-0.11	0.59	0.81
NC Mono	METAP2	5	-0.011	0.81	0.92
NC Mono	METRN	2.1	0.14	0.33	0.62
NC Mono	METRNL	5.6	0.0025	0.98	0.99
NC Mono	METTL1	1.3	-0.11	0.51	0.76
NC Mono	METTL10	3.5	-0.07	0.24	0.52
NC Mono	METTL12	0.78	-0.072	0.61	0.82
NC Mono	METTL13	5.3	-0.012	0.76	0.9
NC Mono	METTL14	5.8	0.14	0.0093	0.081
NC Mono	METTL15	3.5	0.012	0.84	0.94
NC Mono	METTL16	4.4	-0.13	0.047	0.21
NC Mono	METTL17	4.9	-0.077	0.21	0.49
NC Mono	METTL18	3.5	0.035	0.63	0.84
NC Mono	METTL20	1.7	0.046	0.68	0.86
NC Mono	METTL21A	5.1	-0.067	0.19	0.46
NC Mono	METTL21B	1.7	-0.35	0.018	0.12
NC Mono	METTL22	4.3	-0.08	0.12	0.37
NC Mono	METTL23	4.6	-0.038	0.33	0.62
NC Mono	METTL25	3.8	-0.12	0.03	0.16
NC Mono	METTL2A	3.3	0.016	0.78	0.91
NC Mono	METTL2B	4.3	-0.092	0.1	0.33
NC Mono	METTL3	5.8	-0.021	0.62	0.83
NC Mono	METTL4	3.6	0.19	0.0072	0.069
NC Mono	METTL5	4.1	0.062	0.21	0.49
NC Mono	METTL6	3.8	-0.023	0.65	0.84
NC Mono	METTL7A	7.9	0.27	5.60E-06	0.00033
NC Mono	METTL7B	1.5	0.5	0.074	0.28
NC Mono	METTL8	3.6	-0.14	0.037	0.19
NC Mono	METTL9	6.1	-0.025	0.56	0.79
NC Mono	MEX3C	2.8	-0.12	0.26	0.55
NC Mono	MFAP1	5.5	0.12	0.016	0.11
NC Mono	MFAP3	5.5	0.074	0.25	0.53
NC Mono	MFAP4	0.96	0.21	0.23	0.52
NC Mono	MFF	6	0.061	0.067	0.26
NC Mono	MFHAS1	0.53	-0.0029	0.98	0.99
NC Mono	MFI2	0.91	-0.86	0.0044	0.049
NC Mono	MFN1	4.8	0.082	0.27	0.55
NC Mono	MFN2	7.3	0.048	0.33	0.62
NC Mono	MFNG	7.6	-0.11	0.019	0.12
NC Mono	MFSD1	8.3	0.15	0.0079	0.073
NC Mono	MFSD10	5.9	0.053	0.37	0.65
NC Mono	MFSD11	5.4	-0.057	0.18	0.46
NC Mono	MFSD12	7	-0.011	0.86	0.95
NC Mono	MFSD2A	2.1	0.23	0.11	0.36
NC Mono	MFSD3	3.2	-0.023	0.77	0.91
NC Mono	MFSD4	0.4	-0.18	0.35	0.64
NC Mono	MFSD5	5.6	0.0059	0.91	0.97
NC Mono	MFSD6	4.8	-0.23	0.073	0.28
NC Mono	MFSD7	5	0.05	0.45	0.72
NC Mono	MFSD8	4.7	-0.098	0.084	0.3
NC Mono	MFSD9	3.1	-0.053	0.53	0.77
NC Mono	MGA	6	-0.093	0.11	0.35
NC Mono	MGAT1	8.6	0.051	0.27	0.56
NC Mono	MGAT2	6.3	0.032	0.37	0.65
NC Mono	MGAT4A	2.5	-0.076	0.42	0.7
NC Mono	MGAT4B	4.6	-0.11	0.16	0.42
NC Mono	MGAT5	2.8	-0.27	0.0062	0.063
NC Mono	MGC16142	0.1	-0.011	0.96	0.99
NC Mono	MGC16275	4.6	0.037	0.59	0.81
NC Mono	MGC27345	3.9	-0.041	0.55	0.79
NC Mono	MGC57346	0.051	0.19	0.35	0.64
NC Mono	MGC72080	3.7	-0.013	0.86	0.94
NC Mono	MGEA5	7.4	0.004	0.95	0.98
NC Mono	MGLL	5.1	0.19	0.23	0.52
NC Mono	MGME1	5.1	0.019	0.85	0.94
NC Mono	MGMT	3.7	-0.085	0.33	0.62
NC Mono	MGRN1	5.2	0.0089	0.93	0.98
NC Mono	MGST1	1.9	0.01	0.95	0.98
NC Mono	MGST2	4.2	0.16	0.14	0.4
NC Mono	MGST3	5.5	0.11	0.16	0.42
NC Mono	MIA3	7.2	0.14	0.0021	0.03
NC Mono	MIATNB	1.8	-0.2	0.046	0.21
NC Mono	MIB1	3.9	-0.13	0.088	0.31
NC Mono	MIB2	4	-0.11	0.17	0.44
NC Mono	MICA	3.3	-0.075	0.44	0.71
NC Mono	MICAL1	7.1	-0.029	0.6	0.81
NC Mono	MICAL2	3.8	-0.19	0.11	0.36
NC Mono	MICALL1	2.2	0.063	0.51	0.76
NC Mono	MICALL2	0.82	-0.33	0.028	0.16
NC Mono	MICB	4.8	0.28	0.00062	0.013
NC Mono	MICU1	6.7	0.18	0.00032	0.0078
NC Mono	MICU2	6.5	0.041	0.32	0.61
NC Mono	MID1IP1	5.1	-0.037	0.56	0.79
NC Mono	MIDN	5	-0.044	0.65	0.84
NC Mono	MIEF1	5.6	-0.05	0.25	0.54
NC Mono	MIEF2	3.6	-0.0011	0.99	1
NC Mono	MIEN1	6.1	-0.0043	0.94	0.98
NC Mono	MIER1	6.2	-0.017	0.69	0.87
NC Mono	MIER2	4	0.053	0.41	0.69
NC Mono	MIER3	4.3	-0.011	0.88	0.95
NC Mono	MIF4GD	4.8	-0.014	0.79	0.92
NC Mono	MIIP	6.5	0.11	0.064	0.26
NC Mono	MILR1	5.2	0.34	0.0029	0.037
NC Mono	MINA	4.5	-0.041	0.48	0.74
NC Mono	MINK1	4.7	0.079	0.25	0.54
NC Mono	MINOS1	6	-0.015	0.81	0.92
NC Mono	MINOS1P1	0.82	-0.1	0.61	0.82
NC Mono	MINPP1	4.8	0.14	0.03	0.16
NC Mono	MIOS	5.7	-0.0079	0.87	0.95
NC Mono	MIPEP	3.5	-0.099	0.19	0.47
NC Mono	MIPEPP3	0.58	-0.011	0.95	0.98
NC Mono	MIR142	0.4	-0.15	0.41	0.69
NC Mono	MIR17HG	0.031	-0.05	0.83	0.93
NC Mono	MIR181A1HG	1.9	0.76	9.60E-05	0.0032
NC Mono	MIR21	0.11	-0.011	0.95	0.98
NC Mono	MIR223	2.8	-0.09	0.37	0.65
NC Mono	MIR22HG	3.9	-0.073	0.43	0.71
NC Mono	MIR3064	3.5	-0.26	0.0081	0.074
NC Mono	MIR3198-1	0.47	-0.12	0.56	0.79
NC Mono	MIR320C1	0.33	-0.17	0.38	0.66
NC Mono	MIR3916	1.9	-0.061	0.56	0.79
NC Mono	MIR4434	0.74	-0.19	0.23	0.52
NC Mono	MIR4435-2HG	2.7	-0.076	0.5	0.75
NC Mono	MIR4442	0.11	-0.038	0.83	0.93
NC Mono	MIR4458HG	-0.091	-0.16	0.48	0.74
NC Mono	MIR4512	0.25	-0.065	0.71	0.88
NC Mono	MIR4691	0.37	-0.061	0.71	0.88
NC Mono	MIR4785	0.7	0.21	0.17	0.44
NC Mono	MIR5047	6.5	-0.34	0.00025	0.0066
NC Mono	MIR5096	1.2	-0.29	0.047	0.21
NC Mono	MIR5690	0.95	2.1	6.60E-10	1.50E-07
NC Mono	MIR570	0.85	-0.27	0.075	0.28
NC Mono	MIR573	0.54	-0.23	0.43	0.71
NC Mono	MIR616	0.79	-0.11	0.56	0.79
NC Mono	MIR647	-0.065	-0.05	0.77	0.91
NC Mono	MIR6753	0.12	0.15	0.4	0.68
NC Mono	MIR7152	2	0.033	0.88	0.96
NC Mono	MIR762HG	1.5	-0.086	0.42	0.7
NC Mono	MIR7848	0.21	0.11	0.53	0.77
NC Mono	MIRLET7BHG	1.5	-0.054	0.7	0.87
NC Mono	MIRLET7DHG	1.2	-0.22	0.21	0.48
NC Mono	MIS12	4.1	0.015	0.8	0.92
NC Mono	MIS18A	2.9	0.065	0.4	0.68
NC Mono	MIS18BP1	8.1	-0.056	0.2	0.48
NC Mono	MITD1	4.8	-0.00057	0.99	1
NC Mono	MITF	3.1	0.018	0.85	0.94
NC Mono	MKKS	5.9	-0.15	0.0012	0.021
NC Mono	MKL1	5.8	-0.028	0.54	0.78
NC Mono	MKL2	3.5	-0.044	0.69	0.87
NC Mono	MKLN1	6.5	-0.021	0.69	0.87
NC Mono	MKLN1-AS	0.9	-0.18	0.22	0.5
NC Mono	MKNK1	5.6	0.013	0.81	0.92
NC Mono	MKNK2	5.9	0.094	0.22	0.5
NC Mono	MKRN1	8.7	0.017	0.52	0.76
NC Mono	MKRN2	5.7	-0.065	0.15	0.41
NC Mono	MKS1	3.6	0.043	0.48	0.74
NC Mono	MLC1	4.9	-0.062	0.53	0.77
NC Mono	MLEC	5.8	-0.11	0.11	0.34
NC Mono	MLF2	6.7	0.039	0.21	0.49
NC Mono	MLH1	6.2	0.13	0.00039	0.0091
NC Mono	MLH3	3.8	-0.055	0.43	0.7
NC Mono	MLKL	6.6	0.23	0.0024	0.032
NC Mono	MLLT1	2.7	-0.038	0.69	0.87
NC Mono	MLLT10	3.7	-0.033	0.62	0.83
NC Mono	MLLT11	1.1	-0.22	0.1	0.33
NC Mono	MLLT3	0.74	-0.062	0.71	0.88
NC Mono	MLLT4	2	-0.11	0.66	0.85
NC Mono	MLLT6	2.2	-0.045	0.68	0.86
NC Mono	MLST8	4.5	-0.091	0.1	0.34
NC Mono	MLX	7.2	0.19	3.30E-05	0.0014
NC Mono	MLXIP	5.2	-0.12	0.082	0.3
NC Mono	MLYCD	4.7	-0.061	0.21	0.49
NC Mono	MMAA	3.8	0.031	0.55	0.79
NC Mono	MMAB	2.3	0.18	0.057	0.24
NC Mono	MMADHC	6.5	0.033	0.38	0.66
NC Mono	MMD	3.4	0.12	0.13	0.38
NC Mono	MMGT1	4.3	-0.0021	0.97	0.99
NC Mono	MMP17	5.5	-0.2	0.18	0.45
NC Mono	MMP24	1.2	-0.27	0.05	0.22
NC Mono	MMP24-AS1	2.7	0.14	0.14	0.4
NC Mono	MMP28	-0.042	-0.34	0.13	0.39
NC Mono	MMS19	6.2	-0.095	0.04	0.19
NC Mono	MMS22L	3.5	-0.15	0.12	0.37
NC Mono	MN1	0.5	-0.17	0.43	0.71
NC Mono	MNAT1	2.8	0.042	0.62	0.83
NC Mono	MNDA	9.3	0.11	0.19	0.46
NC Mono	MNT	1.2	-0.14	0.26	0.55
NC Mono	MOAP1	5.1	-0.14	0.0099	0.084
NC Mono	MOB1A	8.6	0.058	0.22	0.5
NC Mono	MOB1B	3.9	-0.25	0.032	0.17
NC Mono	MOB2	4.5	0.0089	0.87	0.95
NC Mono	MOB3A	8.4	-0.03	0.38	0.66
NC Mono	MOB3B	2.9	-0.15	0.12	0.36
NC Mono	MOB3C	5.2	0.091	0.12	0.36
NC Mono	MOCS2	4.4	0.19	0.00067	0.013
NC Mono	MOCS3	3.8	0.017	0.77	0.91
NC Mono	MOGS	5.7	0.16	0.16	0.43
NC Mono	MON1A	3.2	-0.097	0.17	0.44
NC Mono	MON1B	6.7	-0.13	0.0027	0.035
NC Mono	MON2	6.7	-0.11	0.057	0.24
NC Mono	MORC2	3.9	0.055	0.38	0.66
NC Mono	MORC2-AS1	2.1	0.079	0.52	0.77
NC Mono	MORC3	7.2	0.023	0.61	0.82
NC Mono	MORF4L1	7.8	0.11	0.0089	0.079
NC Mono	MORF4L2	6.3	0.065	0.1	0.34
NC Mono	MORF4L2-AS1	-0.066	-0.24	0.3	0.59
NC Mono	MORN1	1.1	-0.34	0.0029	0.037
NC Mono	MORN2	1.6	0.33	0.0028	0.036
NC Mono	MOSPD1	3.3	0.0038	0.96	0.99
NC Mono	MOSPD2	6.9	-0.039	0.51	0.76
NC Mono	MOSPD3	2.6	0.00073	0.99	1
NC Mono	MOV10	7	0.15	0.011	0.087
NC Mono	MPC1	6	-0.056	0.25	0.54
NC Mono	MPC2	4.7	-0.17	0.00023	0.0063
NC Mono	MPDU1	6.3	0.089	0.021	0.13
NC Mono	MPEG1	11	-0.022	0.7	0.87
NC Mono	MPG	4.5	-0.063	0.34	0.63
NC Mono	MPHOSPH10	5.4	-0.015	0.72	0.88
NC Mono	MPHOSPH6	4.2	-0.0054	0.95	0.98
NC Mono	MPHOSPH8	6.1	-0.095	0.12	0.37
NC Mono	MPHOSPH9	4.6	-0.038	0.6	0.81
NC Mono	MPI	3.8	0.019	0.75	0.9
NC Mono	MPLKIP	5.1	0.013	0.82	0.93
NC Mono	MPND	3.3	0.1	0.2	0.47
NC Mono	MPO	1.5	-0.091	0.53	0.77
NC Mono	MPP1	7.4	0.076	0.041	0.19
NC Mono	MPP5	3.3	-0.2	0.023	0.14
NC Mono	MPP6	-0.068	-0.28	0.21	0.49
NC Mono	MPP7	3.8	-0.063	0.58	0.8
NC Mono	MPPE1	5.4	-0.064	0.14	0.4
NC Mono	MPRIP	3.7	-0.027	0.72	0.88
NC Mono	MPST	2.5	-0.094	0.37	0.65
NC Mono	MPV17	5.6	0.051	0.16	0.42
NC Mono	MPV17L2	3.9	-0.11	0.4	0.68
NC Mono	MPZL1	6.2	-0.049	0.54	0.78
NC Mono	MPZL2	2.5	-0.13	0.57	0.8
NC Mono	MPZL3	3.9	-0.2	0.043	0.2
NC Mono	MR1	7.3	0.14	0.00067	0.013
NC Mono	MRAS	5.6	0.085	0.43	0.7
NC Mono	MRE11A	5.6	0.0088	0.85	0.94
NC Mono	MRFAP1	6.9	0.052	0.21	0.49
NC Mono	MRFAP1L1	6	-0.019	0.61	0.82
NC Mono	MRGBP	4.1	0.12	0.061	0.25
NC Mono	MRI1	4.5	-0.079	0.21	0.49
NC Mono	MRM1	2.1	-0.045	0.77	0.91
NC Mono	MROH1	5.3	-0.13	0.055	0.23
NC Mono	MROH6	3.5	0.43	0.058	0.24
NC Mono	MRPL1	3.8	0.1	0.12	0.36
NC Mono	MRPL10	5.2	0.012	0.75	0.9
NC Mono	MRPL11	5.1	0.025	0.63	0.84
NC Mono	MRPL12	4.3	-0.016	0.84	0.93
NC Mono	MRPL13	5.8	0.098	0.018	0.12
NC Mono	MRPL14	4.8	0.033	0.62	0.83
NC Mono	MRPL15	5.7	0.094	0.03	0.16
NC Mono	MRPL16	5.7	0.078	0.047	0.21
NC Mono	MRPL17	4.2	0.14	0.018	0.12
NC Mono	MRPL18	6.3	0.18	7.90E-05	0.0028
NC Mono	MRPL19	5.4	0.033	0.4	0.68
NC Mono	MRPL2	4.1	0.035	0.51	0.76
NC Mono	MRPL20	5.3	0.051	0.4	0.68
NC Mono	MRPL21	5.1	0.047	0.48	0.74
NC Mono	MRPL22	5.1	0.12	0.016	0.11
NC Mono	MRPL23	2.3	-0.052	0.64	0.84
NC Mono	MRPL24	4.6	0.076	0.17	0.44
NC Mono	MRPL27	5.4	0.16	0.0094	0.082
NC Mono	MRPL28	5.5	0.012	0.83	0.93
NC Mono	MRPL3	6	0.14	0.021	0.13
NC Mono	MRPL30	4.9	-0.04	0.42	0.7
NC Mono	MRPL32	5.1	0.033	0.44	0.71
NC Mono	MRPL33	5.3	0.03	0.63	0.83
NC Mono	MRPL34	4.9	-0.082	0.16	0.42
NC Mono	MRPL35	5.3	0.046	0.21	0.49
NC Mono	MRPL36	3.9	0.13	0.024	0.14
NC Mono	MRPL37	5.1	0.039	0.41	0.69
NC Mono	MRPL38	4.9	-0.074	0.17	0.44
NC Mono	MRPL39	4.4	-0.066	0.26	0.55
NC Mono	MRPL4	4.1	0.0026	0.97	0.99
NC Mono	MRPL40	5	0.083	0.14	0.39
NC Mono	MRPL41	4.7	0.11	0.25	0.53
NC Mono	MRPL42	5.9	0.11	0.08	0.29
NC Mono	MRPL43	4.8	-0.00099	0.98	0.99
NC Mono	MRPL44	5.6	0.15	0.00098	0.018
NC Mono	MRPL45	4.3	-0.075	0.11	0.35
NC Mono	MRPL45P2	1.4	-0.027	0.83	0.93
NC Mono	MRPL46	4.5	0.13	0.0084	0.076
NC Mono	MRPL47	5.2	0.02	0.67	0.85
NC Mono	MRPL48	4.8	0.094	0.084	0.3
NC Mono	MRPL49	5.5	0.073	0.086	0.31
NC Mono	MRPL50	4.6	0.074	0.13	0.38
NC Mono	MRPL51	5.7	0.044	0.49	0.74
NC Mono	MRPL52	4.7	0.022	0.76	0.9
NC Mono	MRPL53	4	0.093	0.25	0.53
NC Mono	MRPL54	4.7	0.099	0.26	0.55
NC Mono	MRPL55	5	-0.00048	0.99	1
NC Mono	MRPL57	5.4	-0.016	0.77	0.9
NC Mono	MRPL9	4.6	0.052	0.26	0.54
NC Mono	MRPS10	5.9	0.031	0.46	0.73
NC Mono	MRPS11	4.9	0.092	0.025	0.14
NC Mono	MRPS12	4.7	0.018	0.79	0.92
NC Mono	MRPS14	5.3	0.043	0.31	0.59
NC Mono	MRPS15	5	-0.022	0.68	0.86
NC Mono	MRPS16	5.9	-0.04	0.3	0.59
NC Mono	MRPS17	3.1	0.015	0.83	0.93
NC Mono	MRPS18A	4.4	0.14	0.037	0.18
NC Mono	MRPS18B	6.2	0.18	2.00E-05	0.00089
NC Mono	MRPS18C	3.9	0.35	7.10E-05	0.0025
NC Mono	MRPS2	2.9	-0.018	0.79	0.92
NC Mono	MRPS21	5.5	0.055	0.21	0.49
NC Mono	MRPS22	5.6	0.19	3.40E-05	0.0014
NC Mono	MRPS23	4.9	0.066	0.17	0.44
NC Mono	MRPS25	5.7	-0.11	0.039	0.19
NC Mono	MRPS26	4.7	-0.004	0.95	0.98
NC Mono	MRPS27	5.3	-0.053	0.25	0.54
NC Mono	MRPS28	4.5	0.051	0.37	0.65
NC Mono	MRPS30	5.2	-0.027	0.48	0.74
NC Mono	MRPS31	4.6	0.094	0.04	0.19
NC Mono	MRPS31P5	2.2	-0.054	0.6	0.81
NC Mono	MRPS33	3.9	0.064	0.27	0.56
NC Mono	MRPS34	5.3	-0.088	0.21	0.49
NC Mono	MRPS35	6.6	-0.076	0.12	0.37
NC Mono	MRPS36	4.5	0.038	0.52	0.76
NC Mono	MRPS5	6.2	-0.036	0.44	0.71
NC Mono	MRPS6	4.8	-0.089	0.19	0.47
NC Mono	MRPS7	5.7	0.025	0.55	0.79
NC Mono	MRPS9	4.2	-0.023	0.62	0.83
NC Mono	MRRF	4.8	-0.043	0.32	0.6
NC Mono	MRS2	5.3	-0.073	0.12	0.37
NC Mono	MRS2P2	0.21	-0.52	0.024	0.14
NC Mono	MRTO4	3.9	0.067	0.32	0.6
NC Mono	MRVI1	6.1	0.33	6.00E-05	0.0022
NC Mono	MRVI1-AS1	0.88	0.14	0.35	0.63
NC Mono	MS4A14	6.2	-0.029	0.79	0.92
NC Mono	MS4A4A	7.8	0.58	4.70E-06	0.00028
NC Mono	MS4A6A	7	0.45	0.0038	0.046
NC Mono	MS4A7	11	0.09	0.21	0.49
NC Mono	MSANTD2	3.2	-0.16	0.034	0.17
NC Mono	MSANTD4	4	0.017	0.81	0.92
NC Mono	MSH2	4.4	0.11	0.21	0.49
NC Mono	MSH3	5.2	-0.11	0.062	0.25
NC Mono	MSH6	6	0.075	0.13	0.38
NC Mono	MSL1	4.1	0.012	0.85	0.94
NC Mono	MSL2	5.9	0.14	0.059	0.24
NC Mono	MSL3	6.7	0.14	0.0003	0.0074
NC Mono	MSL3P1	1.7	-0.076	0.61	0.82
NC Mono	MSLN	2.3	1.4	0.0051	0.055
NC Mono	MSMO1	4.6	0.32	4.30E-06	0.00026
NC Mono	MSMP	1	-0.026	0.85	0.94
NC Mono	MSN	11	0.06	0.23	0.51
NC Mono	MSR1	6.8	0.8	0.0038	0.045
NC Mono	MSRA	2.8	-0.008	0.92	0.97
NC Mono	MSRB1	6.3	0.052	0.31	0.59
NC Mono	MSRB2	4.2	0.07	0.45	0.72
NC Mono	MSRB3	0.82	0.11	0.64	0.84
NC Mono	MSS51	0.95	-0.26	0.11	0.35
NC Mono	MST1	0.2	0.033	0.88	0.95
NC Mono	MSTO2P	1.2	-0.18	0.19	0.46
NC Mono	MT1E	1.9	0.43	0.025	0.14
NC Mono	MT1X	1.8	0.34	0.046	0.21
NC Mono	MT2A	6.9	0.62	6.20E-06	0.00035
NC Mono	MTA1	2.6	0.01	0.9	0.96
NC Mono	MTA2	4.8	-0.042	0.54	0.78
NC Mono	MTA3	1.2	0.00093	1	1
NC Mono	MTAP	4.2	0.014	0.87	0.95
NC Mono	MTBP	2.5	7.50E-05	1	1
NC Mono	MTCH1	7.4	0.042	0.25	0.54
NC Mono	MTCH2	6.3	-0.042	0.2	0.48
NC Mono	MTCP1	0.48	-0.071	0.66	0.85
NC Mono	MTDH	7.1	-0.03	0.55	0.78
NC Mono	MTERF1	4.4	-0.067	0.22	0.5
NC Mono	MTERF2	1.2	-0.12	0.42	0.7
NC Mono	MTERF3	4.7	-0.059	0.26	0.55
NC Mono	MTERF4	4.3	-0.053	0.34	0.62
NC Mono	MTF1	6.4	0.017	0.71	0.88
NC Mono	MTF2	5.7	-0.0097	0.79	0.92
NC Mono	MTFMT	3.3	0.0053	0.94	0.98
NC Mono	MTFP1	2.2	-0.13	0.28	0.56
NC Mono	MTFR1	1.8	0.032	0.77	0.9
NC Mono	MTFR1L	5.7	-0.03	0.34	0.62
NC Mono	MTFR2	0.57	-0.059	0.74	0.89
NC Mono	MTG1	5.7	0.047	0.43	0.7
NC Mono	MTG2	4.6	-0.036	0.41	0.69
NC Mono	MTHFD1	5.7	0.085	0.14	0.4
NC Mono	MTHFD1L	2.7	0.26	0.018	0.12
NC Mono	MTHFD2	6	0.029	0.58	0.81
NC Mono	MTHFD2L	1.7	0.088	0.36	0.64
NC Mono	MTHFR	5.7	0.069	0.24	0.52
NC Mono	MTHFS	0.41	-0.062	0.71	0.88
NC Mono	MTHFSD	4.3	-0.047	0.28	0.56
NC Mono	MTIF2	5.2	-0.0063	0.89	0.96
NC Mono	MTIF3	5.5	0.041	0.37	0.65
NC Mono	MTL5	2.7	-0.064	0.52	0.77
NC Mono	MTM1	5.8	0.034	0.51	0.76
NC Mono	MTMR1	5.7	0.037	0.46	0.72
NC Mono	MTMR10	5.8	0.026	0.66	0.85
NC Mono	MTMR11	6.7	-0.08	0.38	0.66
NC Mono	MTMR12	5.8	-0.066	0.26	0.54
NC Mono	MTMR14	7.6	-0.058	0.077	0.29
NC Mono	MTMR2	3.8	-0.026	0.78	0.91
NC Mono	MTMR3	6.6	0.028	0.65	0.84
NC Mono	MTMR4	5.9	-0.017	0.78	0.91
NC Mono	MTMR6	6.8	0.0016	0.97	0.99
NC Mono	MTMR7	0.82	-0.095	0.47	0.73
NC Mono	MTMR8	1.7	-0.084	0.48	0.74
NC Mono	MTMR9	5.1	-0.11	0.012	0.095
NC Mono	MTO1	5.6	-0.054	0.24	0.52
NC Mono	MTOR	5.4	-0.063	0.36	0.65
NC Mono	MTPAP	4.7	-0.039	0.49	0.74
NC Mono	MTR	5.3	0.015	0.8	0.92
NC Mono	MTRF1	3.8	0.0029	0.96	0.99
NC Mono	MTRF1L	5.1	-0.059	0.19	0.47
NC Mono	MTRR	5.9	0.025	0.62	0.83
NC Mono	MTSS1	9.3	0.082	0.19	0.46
NC Mono	MTURN	1.8	-0.3	0.018	0.12
NC Mono	MTVR2	0.5	0.32	0.13	0.39
NC Mono	MTX1	3.9	-0.12	0.052	0.22
NC Mono	MTX2	4.3	0.0067	0.9	0.96
NC Mono	MTX3	2.7	-0.063	0.59	0.81
NC Mono	MUL1	5.8	0.087	0.022	0.14
NC Mono	MUM1	4.2	0.082	0.23	0.51
NC Mono	MUS81	5.5	0.031	0.48	0.74
NC Mono	MUSTN1	0.75	-0.0091	0.95	0.99
NC Mono	MUT	5.6	0.053	0.33	0.62
NC Mono	MUTYH	4.4	-0.11	0.047	0.21
NC Mono	MVB12A	4	-0.071	0.27	0.55
NC Mono	MVB12B	2.9	0.59	0.00044	0.01
NC Mono	MVD	3.8	0.011	0.89	0.96
NC Mono	MVK	0.32	0.075	0.6	0.82
NC Mono	MVP	9	0.023	0.62	0.83
NC Mono	MX1	9.3	1.4	1.60E-11	6.50E-09
NC Mono	MX2	8.2	0.77	1.60E-09	3.00E-07
NC Mono	MXD1	6	0.4	5.20E-05	0.002
NC Mono	MXD3	4.9	-0.16	0.031	0.17
NC Mono	MXD4	6.5	-0.14	0.026	0.15
NC Mono	MXI1	5.1	-0.13	0.08	0.29
NC Mono	MXRA7	1.1	0.54	0.28	0.56
NC Mono	MYADM	5.8	-0.21	0.085	0.3
NC Mono	MYB	0.13	-0.49	0.1	0.34
NC Mono	MYBBP1A	4.7	0.0085	0.91	0.97
NC Mono	MYBPC3	2.2	-0.075	0.6	0.81
NC Mono	MYC	5.1	0.27	0.014	0.1
NC Mono	MYCBP2	6.4	-0.11	0.035	0.18
NC Mono	MYCL	5.2	-0.2	0.092	0.32
NC Mono	MYD88	11	0.15	5.40E-05	0.002
NC Mono	MYDGF	6.1	0.056	0.3	0.59
NC Mono	MYEOV2	5	0.056	0.5	0.75
NC Mono	MYH10	0.9	-0.07	0.66	0.85
NC Mono	MYH11	2.2	-0.25	0.15	0.42
NC Mono	MYH3	1.4	-0.071	0.7	0.87
NC Mono	MYH9	9.9	-0.077	0.41	0.69
NC Mono	MYL12A	8.4	0.16	0.00055	0.012
NC Mono	MYL12B	9	0.062	0.14	0.39
NC Mono	MYL5	0.82	-0.31	0.028	0.16
NC Mono	MYL6	10	0.047	0.42	0.7
NC Mono	MYLIP	5.8	0.14	0.072	0.27
NC Mono	MYNN	5.1	-0.08	0.085	0.3
NC Mono	MYO10	3.6	-0.41	0.018	0.12
NC Mono	MYO15A	0.28	0.055	0.76	0.9
NC Mono	MYO15B	5.4	-0.2	0.034	0.18
NC Mono	MYO18A	6.6	0.034	0.7	0.87
NC Mono	MYO19	4.3	-0.14	0.1	0.34
NC Mono	MYO1A	1.3	-0.048	0.79	0.92
NC Mono	MYO1C	4.1	-0.082	0.27	0.56
NC Mono	MYO1E	3.8	0.27	0.012	0.096
NC Mono	MYO1F	9.8	-0.11	0.0016	0.024
NC Mono	MYO1G	9.4	-0.065	0.098	0.33
NC Mono	MYO5A	6.6	-0.11	0.065	0.26
NC Mono	MYO7A	1.6	0.43	0.046	0.21
NC Mono	MYO7B	4	-0.12	0.37	0.65
NC Mono	MYO9A	4.8	-0.036	0.58	0.81
NC Mono	MYO9B	7.6	-0.15	0.024	0.14
NC Mono	MYOF	8.6	0.2	0.0075	0.071
NC Mono	MYOM1	1.3	-0.033	0.86	0.95
NC Mono	MYOM2	0.96	-0.38	0.044	0.2
NC Mono	MYOT	0.19	-0.27	0.11	0.34
NC Mono	MYSM1	5.3	0.013	0.86	0.95
NC Mono	MZF1	3	-0.3	0.0013	0.021
NC Mono	MZF1-AS1	1.8	-0.18	0.092	0.32
NC Mono	MZT1	3.8	0.015	0.84	0.94
NC Mono	MZT2A	2.1	0.039	0.77	0.9
NC Mono	MZT2B	1.5	0.14	0.21	0.49
NC Mono	N4BP1	6.3	0.15	0.0024	0.032
NC Mono	N4BP2	4.8	-0.28	4.00E-05	0.0016
NC Mono	N4BP2L1	6.1	-0.054	0.36	0.64
NC Mono	N4BP2L2	7.9	-0.068	0.17	0.44
NC Mono	N4BP2L2-IT2	1.4	-0.38	0.038	0.19
NC Mono	N6AMT1	2.5	-0.093	0.3	0.59
NC Mono	N6AMT2	1.7	0.02	0.85	0.94
NC Mono	NAA10	5.2	-0.025	0.65	0.84
NC Mono	NAA15	5.4	-0.082	0.11	0.35
NC Mono	NAA16	4.5	-0.064	0.24	0.52
NC Mono	NAA20	5.3	0.0047	0.92	0.97
NC Mono	NAA25	4.9	-0.033	0.63	0.83
NC Mono	NAA30	4.6	-0.027	0.64	0.84
NC Mono	NAA35	4.4	-0.077	0.12	0.36
NC Mono	NAA38	5.1	-0.055	0.49	0.74
NC Mono	NAA40	3.2	0.056	0.57	0.8
NC Mono	NAA50	6.7	0.021	0.63	0.83
NC Mono	NAA60	5.9	-0.0024	0.96	0.99
NC Mono	NAAA	9	-0.057	0.46	0.73
NC Mono	NAALAD2	1.7	-0.65	0.016	0.12
NC Mono	NAALADL1	2	0.052	0.59	0.81
NC Mono	NAB1	3.5	0.0078	0.92	0.97
NC Mono	NAB2	2.8	0.12	0.43	0.7
NC Mono	NABP1	6.1	-0.19	0.0082	0.075
NC Mono	NABP2	1.4	0.12	0.26	0.54
NC Mono	NACA	9.3	0.011	0.78	0.91
NC Mono	NACC1	1.3	-0.051	0.69	0.86
NC Mono	NACC2	5.3	-0.2	0.015	0.11
NC Mono	NADK	8.7	0.058	0.19	0.46
NC Mono	NADK2	4.5	0.12	0.049	0.22
NC Mono	NADSYN1	6.7	-0.052	0.16	0.42
NC Mono	NAE1	4.9	-0.0071	0.88	0.96
NC Mono	NAF1	1.2	0.018	0.88	0.95
NC Mono	NAGA	9	0.051	0.13	0.38
NC Mono	NAGK	8.2	0.3	8.50E-05	0.0029
NC Mono	NAGLU	5.1	0.013	0.8	0.92
NC Mono	NAGPA	5.6	-0.068	0.15	0.41
NC Mono	NAGS	1.8	0.29	0.0077	0.073
NC Mono	NAIF1	3.8	0.033	0.61	0.82
NC Mono	NAIP	3.5	0.66	0.00011	0.0036
NC Mono	NAMPT	8.6	0.24	0.0015	0.023
NC Mono	NANOS1	0.96	0.042	0.75	0.9
NC Mono	NANP	2.9	0.0074	0.93	0.98
NC Mono	NANS	6.4	-0.011	0.77	0.91
NC Mono	NAP1L1	8.4	-0.14	0.017	0.12
NC Mono	NAP1L4	6.9	0.004	0.88	0.96
NC Mono	NAP1L5	0.16	0.011	0.96	0.99
NC Mono	NAPA	7.2	0.29	4.40E-06	0.00027
NC Mono	NAPA-AS1	0.2	0.27	0.13	0.38
NC Mono	NAPB	4.6	-0.19	0.0043	0.049
NC Mono	NAPEPLD	3.9	-0.14	0.027	0.15
NC Mono	NAPG	5.6	-0.007	0.86	0.95
NC Mono	NAPRT	7.5	-0.003	0.98	0.99
NC Mono	NAPSA	0.84	0.065	0.67	0.86
NC Mono	NAPSB	8.5	-0.19	0.42	0.7
NC Mono	NARF	5.6	-0.069	0.084	0.3
NC Mono	NARFL	5.1	-0.078	0.13	0.39
NC Mono	NARS	7.7	-0.026	0.49	0.74
NC Mono	NARS2	3.9	0.035	0.64	0.84
NC Mono	NASP	5.8	0.2	0.00024	0.0065
NC Mono	NAT1	3.8	0.07	0.29	0.57
NC Mono	NAT10	5.9	0.037	0.47	0.73
NC Mono	NAT6	2.2	0.11	0.28	0.57
NC Mono	NAT9	5.3	-0.15	0.0066	0.065
NC Mono	NATD1	3.6	-0.13	0.16	0.43
NC Mono	NAV1	3.5	0.079	0.6	0.82
NC Mono	NBAS	5.3	-0.12	0.086	0.31
NC Mono	NBEA	0.45	-0.3	0.36	0.64
NC Mono	NBEAL1	3.6	-0.08	0.41	0.69
NC Mono	NBEAL2	7.1	-0.15	0.1	0.33
NC Mono	NBN	7.4	0.0089	0.82	0.93
NC Mono	NBPF1	4.5	-0.056	0.57	0.8
NC Mono	NBPF10	4.7	-0.26	0.0065	0.064
NC Mono	NBPF11	4.8	-0.11	0.1	0.33
NC Mono	NBPF12	5.1	-0.18	0.012	0.093
NC Mono	NBPF14	5.6	-0.12	0.12	0.37
NC Mono	NBPF15	3.1	-0.17	0.074	0.28
NC Mono	NBPF20	0.82	-0.25	0.075	0.28
NC Mono	NBPF25P	0.0085	0.1	0.51	0.76
NC Mono	NBPF3	1.2	-0.021	0.95	0.99
NC Mono	NBPF8	3.7	-0.23	0.04	0.19
NC Mono	NBPF9	3.5	-0.22	0.03	0.16
NC Mono	NBR1	8	0.0061	0.89	0.96
NC Mono	NBR2	2.1	-0.42	0.0013	0.022
NC Mono	NCAPD2	5.8	-0.074	0.31	0.6
NC Mono	NCAPD3	4.7	-0.16	0.0056	0.058
NC Mono	NCAPG2	3.6	0.029	0.69	0.87
NC Mono	NCAPH2	5	0.12	0.04	0.19
NC Mono	NCBP1	6.5	0.0038	0.93	0.98
NC Mono	NCBP2	6.7	0.023	0.46	0.72
NC Mono	NCBP2-AS2	4.8	-0.046	0.41	0.69
NC Mono	NCDN	4.1	0.14	0.037	0.18
NC Mono	NCEH1	4.9	-0.016	0.82	0.93
NC Mono	NCF1	6.2	0.62	0.00044	0.01
NC Mono	NCF1B	4	0.68	0.00031	0.0076
NC Mono	NCF1C	6	0.64	8.90E-05	0.003
NC Mono	NCF2	9.4	0.012	0.72	0.88
NC Mono	NCF4	6.2	0.27	0.00025	0.0066
NC Mono	NCK1	6	0.19	0.004	0.047
NC Mono	NCK1-AS1	2.3	0.028	0.78	0.91
NC Mono	NCK2	4.1	-0.1	0.15	0.42
NC Mono	NCKAP1L	9.3	0.097	0.022	0.14
NC Mono	NCKAP5L	4.8	-0.089	0.24	0.52
NC Mono	NCKIPSD	3.7	0.088	0.16	0.42
NC Mono	NCL	8.6	-0.055	0.12	0.37
NC Mono	NCLN	5.2	0.074	0.27	0.55
NC Mono	NCOA1	7.1	-0.024	0.61	0.82
NC Mono	NCOA2	6.6	-0.13	0.072	0.27
NC Mono	NCOA3	7.9	-0.15	0.045	0.2
NC Mono	NCOA4	9.7	0.038	0.45	0.72
NC Mono	NCOA5	5.5	-0.045	0.3	0.58
NC Mono	NCOA6	5.7	0.023	0.69	0.87
NC Mono	NCOA7	5.6	0.74	4.80E-08	5.30E-06
NC Mono	NCOR1	7.9	-0.08	0.019	0.12
NC Mono	NCOR2	6.8	-0.076	0.24	0.52
NC Mono	NCR3	0.26	-0.49	0.01	0.086
NC Mono	NCR3LG1	0.58	-0.04	0.87	0.95
NC Mono	NCSTN	7.8	0.1	0.0083	0.075
NC Mono	NDC1	4.8	-0.094	0.14	0.4
NC Mono	NDC80	0.15	0.61	0.014	0.11
NC Mono	NDE1	5	-0.14	0.0054	0.057
NC Mono	NDEL1	6	-0.073	0.033	0.17
NC Mono	NDFIP1	7	0.1	0.0078	0.073
NC Mono	NDN	0.94	0.21	0.47	0.73
NC Mono	NDNL2	5.2	-0.15	0.00072	0.014
NC Mono	NDOR1	4.9	-0.071	0.22	0.5
NC Mono	NDRG1	5.9	-0.1	0.19	0.47
NC Mono	NDRG3	5.1	0.0023	0.96	0.99
NC Mono	NDST1	4.3	0.12	0.34	0.63
NC Mono	NDST2	6.2	-0.028	0.5	0.75
NC Mono	NDUFA1	6.9	0.057	0.38	0.66
NC Mono	NDUFA10	6.5	-0.086	0.0091	0.08
NC Mono	NDUFA11	5.7	0.066	0.39	0.67
NC Mono	NDUFA12	6.3	0.18	0.002	0.029
NC Mono	NDUFA13	6.8	0.028	0.67	0.85
NC Mono	NDUFA2	5.7	0.02	0.74	0.89
NC Mono	NDUFA3	4.6	0.19	0.031	0.17
NC Mono	NDUFA4	7.8	0.063	0.19	0.46
NC Mono	NDUFA5	6	0.0096	0.85	0.94
NC Mono	NDUFA6	6.5	0.052	0.25	0.54
NC Mono	NDUFA7	5	0.11	0.086	0.31
NC Mono	NDUFA8	5	0.032	0.49	0.74
NC Mono	NDUFA9	6.9	-0.0037	0.91	0.97
NC Mono	NDUFAB1	5.8	-0.0067	0.9	0.96
NC Mono	NDUFAF1	4.8	0.024	0.59	0.81
NC Mono	NDUFAF2	2.6	-0.12	0.16	0.42
NC Mono	NDUFAF3	6.1	0.022	0.66	0.85
NC Mono	NDUFAF4	4.3	-0.004	0.95	0.99
NC Mono	NDUFAF4P1	0.22	-0.34	0.13	0.38
NC Mono	NDUFAF5	3	-0.069	0.31	0.6
NC Mono	NDUFAF6	3.1	-0.12	0.1	0.33
NC Mono	NDUFAF7	4.5	-0.061	0.22	0.5
NC Mono	NDUFB1	4.5	0.2	0.045	0.21
NC Mono	NDUFB10	5.5	0.026	0.63	0.83
NC Mono	NDUFB11	5.4	0.068	0.32	0.61
NC Mono	NDUFB2	5.3	0.034	0.66	0.85
NC Mono	NDUFB3	6	0.13	0.02	0.13
NC Mono	NDUFB4	6	0.063	0.16	0.43
NC Mono	NDUFB5	6.3	-0.069	0.13	0.38
NC Mono	NDUFB6	5.5	0.059	0.25	0.54
NC Mono	NDUFB7	5.6	0.02	0.8	0.92
NC Mono	NDUFB8	6.5	-0.0023	0.97	0.99
NC Mono	NDUFB9	5.7	0.1	0.077	0.29
NC Mono	NDUFC1	5.6	0.001	0.99	1
NC Mono	NDUFC2	2.8	0.033	0.66	0.85
NC Mono	NDUFS1	6.3	-0.071	0.12	0.37
NC Mono	NDUFS2	7.4	-0.064	0.051	0.22
NC Mono	NDUFS3	5.7	-0.035	0.37	0.66
NC Mono	NDUFS4	5.2	0.012	0.81	0.92
NC Mono	NDUFS5	6	0.081	0.26	0.55
NC Mono	NDUFS6	5.5	0.079	0.27	0.56
NC Mono	NDUFS7	6.4	-0.053	0.46	0.72
NC Mono	NDUFS8	5	0.034	0.63	0.83
NC Mono	NDUFV1	6	-0.1	0.05	0.22
NC Mono	NDUFV2	6.4	0.048	0.28	0.57
NC Mono	NDUFV2-AS1	0.059	-0.05	0.77	0.91
NC Mono	NDUFV3	5.1	-0.068	0.37	0.65
NC Mono	NEAT1	9.3	-0.29	0.086	0.31
NC Mono	NEB	0.64	0.076	0.68	0.86
NC Mono	NECAB3	3.3	-0.12	0.13	0.38
NC Mono	NECAP1	6.2	0.11	0.0092	0.08
NC Mono	NECAP2	8.3	0.082	0.032	0.17
NC Mono	NEDD1	5.7	0.12	0.13	0.38
NC Mono	NEDD4	4.1	-0.15	0.3	0.59
NC Mono	NEDD8	4.8	0.18	0.0096	0.083
NC Mono	NEDD9	7.8	0.017	0.77	0.91
NC Mono	NEFH	3.6	-0.17	0.14	0.4
NC Mono	NEIL1	0.83	-0.033	0.85	0.94
NC Mono	NEIL2	1.5	0.23	0.12	0.36
NC Mono	NEK1	4	-0.031	0.63	0.84
NC Mono	NEK11	0.71	0.14	0.39	0.67
NC Mono	NEK3	2.7	0.052	0.62	0.83
NC Mono	NEK4	4.9	0.12	0.02	0.13
NC Mono	NEK6	5.3	-0.28	0.021	0.13
NC Mono	NEK7	6.8	-0.012	0.84	0.94
NC Mono	NEK8	3.7	0.16	0.095	0.32
NC Mono	NEK9	5.3	-0.081	0.093	0.32
NC Mono	NELFA	4.4	-0.044	0.37	0.65
NC Mono	NELFB	4.8	0.036	0.55	0.78
NC Mono	NELFCD	6.7	-0.081	0.017	0.12
NC Mono	NELFE	5.8	0.043	0.29	0.58
NC Mono	NEMF	6.5	-0.12	0.0068	0.066
NC Mono	NEMP1	4.3	0.0088	0.9	0.97
NC Mono	NEMP2	2.1	-0.041	0.75	0.9
NC Mono	NENF	4.3	0.01	0.88	0.96
NC Mono	NET1	1.8	0.078	0.53	0.77
NC Mono	NETO2	4.1	0.52	0.00021	0.0059
NC Mono	NEU1	6.2	0.05	0.21	0.49
NC Mono	NEU3	2.7	-0.014	0.89	0.96
NC Mono	NEURL1	7.6	-0.14	0.11	0.35
NC Mono	NEURL4	2.4	-0.11	0.31	0.6
NC Mono	NEXN	4.4	1.3	2.90E-09	5.10E-07
NC Mono	NF1	2.5	0.096	0.32	0.61
NC Mono	NF2	5.5	-0.13	0.0021	0.03
NC Mono	NFAM1	7.6	0.0029	0.94	0.98
NC Mono	NFAT5	6	-0.057	0.52	0.76
NC Mono	NFATC1	6.4	-0.03	0.68	0.86
NC Mono	NFATC2	1.9	0.095	0.75	0.9
NC Mono	NFATC2IP	6.1	-0.022	0.62	0.83
NC Mono	NFATC3	6.9	-0.13	0.0019	0.028
NC Mono	NFE2	5.9	-0.028	0.76	0.9
NC Mono	NFE2L1	5.4	0.071	0.38	0.66
NC Mono	NFE2L2	7.5	0.072	0.13	0.38
NC Mono	NFE2L3	4.7	0.4	0.0019	0.028
NC Mono	NFIA	3.8	0.14	0.15	0.42
NC Mono	NFIC	3.8	-0.023	0.76	0.9
NC Mono	NFIL3	5.4	-0.079	0.33	0.62
NC Mono	NFIX	1.7	0.13	0.37	0.65
NC Mono	NFKB1	7.4	-0.0016	0.97	0.99
NC Mono	NFKB2	5.5	-0.12	0.24	0.52
NC Mono	NFKBIA	7.5	0.32	0.0044	0.05
NC Mono	NFKBIB	3.2	0.086	0.25	0.54
NC Mono	NFKBID	3.9	-0.19	0.025	0.15
NC Mono	NFKBIE	5.9	-0.13	0.15	0.41
NC Mono	NFKBIL1	2.5	0.13	0.11	0.36
NC Mono	NFKBIZ	9.6	0.063	0.49	0.74
NC Mono	NFRKB	5.6	-0.021	0.59	0.81
NC Mono	NFS1	4.5	-0.048	0.33	0.62
NC Mono	NFU1	5.1	0.057	0.18	0.46
NC Mono	NFX1	6.3	0.048	0.26	0.55
NC Mono	NFXL1	3.5	-0.011	0.91	0.97
NC Mono	NFYA	5	0.036	0.49	0.74
NC Mono	NFYB	4.9	-0.058	0.25	0.54
NC Mono	NFYC	6.3	-0.0024	0.94	0.98
NC Mono	NFYC-AS1	2.3	-0.15	0.25	0.54
NC Mono	NGDN	5.5	0.041	0.26	0.55
NC Mono	NGFR	0.49	0.33	0.2	0.48
NC Mono	NGLY1	5.8	0.067	0.063	0.25
NC Mono	NGRN	5.9	0.023	0.59	0.81
NC Mono	NHEJ1	4.8	-0.096	0.025	0.15
NC Mono	NHLRC1	2.3	0.033	0.72	0.88
NC Mono	NHLRC2	4.3	0.019	0.77	0.9
NC Mono	NHLRC3	5.5	0.0046	0.93	0.98
NC Mono	NHP2	5.5	-0.013	0.81	0.92
NC Mono	NHS	0.36	0.18	0.5	0.75
NC Mono	NHSL1	2.6	-0.17	0.14	0.39
NC Mono	NHSL2	6.6	-0.15	0.011	0.092
NC Mono	NICN1	4.1	0.022	0.72	0.88
NC Mono	NID1	5.9	0.18	0.26	0.55
NC Mono	NID2	-0.0094	0.075	0.71	0.88
NC Mono	NIF3L1	4.7	-0.051	0.22	0.5
NC Mono	NIFK	4.9	0.11	0.023	0.14
NC Mono	NIFK-AS1	2.7	-0.0066	0.93	0.98
NC Mono	NIN	7.9	-0.049	0.28	0.57
NC Mono	NINJ1	7.9	-0.13	0.11	0.35
NC Mono	NINJ2	4.3	-0.16	0.074	0.28
NC Mono	NIP7	4.4	0.077	0.1	0.34
NC Mono	NIPA1	-0.058	0.094	0.75	0.9
NC Mono	NIPA2	6.9	0.0062	0.88	0.96
NC Mono	NIPAL2	4	-0.073	0.45	0.72
NC Mono	NIPAL3	3.8	-0.16	0.041	0.19
NC Mono	NIPBL	6.4	-0.096	0.013	0.1
NC Mono	NIPBL-AS1	3.1	-0.33	0.0011	0.019
NC Mono	NIPSNAP1	4.4	0.029	0.56	0.79
NC Mono	NIPSNAP3A	6.3	-0.1	0.06	0.25
NC Mono	NIPSNAP3B	2	-0.34	0.011	0.09
NC Mono	NISCH	4	0.016	0.84	0.94
NC Mono	NIT1	4.7	0.052	0.23	0.51
NC Mono	NIT2	4.3	-0.066	0.37	0.66
NC Mono	NKAP	4.7	-0.01	0.85	0.94
NC Mono	NKAPL	0.27	0.14	0.46	0.72
NC Mono	NKAPP1	1.4	-0.11	0.32	0.6
NC Mono	NKG7	4	0.031	0.87	0.95
NC Mono	NKIRAS1	2.3	0.12	0.18	0.45
NC Mono	NKIRAS2	6.1	0.012	0.74	0.89
NC Mono	NKRF	3.2	0.0036	0.95	0.98
NC Mono	NKTR	7.3	-0.11	0.093	0.32
NC Mono	NLE1	1.5	0.022	0.86	0.94
NC Mono	NLGN3	0.13	-0.29	0.13	0.39
NC Mono	NLK	2.4	0.086	0.36	0.65
NC Mono	NLN	6	0.042	0.6	0.81
NC Mono	NLRC4	7.7	0.079	0.16	0.42
NC Mono	NLRC5	7.3	0.4	1.20E-05	0.0006
NC Mono	NLRP1	8.5	-0.13	0.065	0.26
NC Mono	NLRP12	5.2	-0.27	0.00095	0.017
NC Mono	NLRP2	0.97	0.43	0.13	0.38
NC Mono	NLRP3	6	0.065	0.56	0.79
NC Mono	NLRP6	3.2	0.64	0.0041	0.047
NC Mono	NLRX1	4.4	-0.26	0.00056	0.012
NC Mono	NMD3	5.2	0.02	0.68	0.86
NC Mono	NME1	1.6	0.16	0.24	0.52
NC Mono	NME3	4.5	-0.18	0.031	0.17
NC Mono	NME4	2.9	0.1	0.64	0.84
NC Mono	NME6	5.1	-0.0079	0.84	0.93
NC Mono	NME7	3.1	0.14	0.042	0.2
NC Mono	NME9	0.28	-0.19	0.3	0.59
NC Mono	NMI	7.5	0.34	6.20E-06	0.00035
NC Mono	NMNAT1	4.4	-0.1	0.057	0.24
NC Mono	NMNAT3	2.3	0.062	0.56	0.79
NC Mono	NMRAL1	4.5	0.013	0.84	0.94
NC Mono	NMRK1	3.6	0.054	0.73	0.89
NC Mono	NMT1	6.6	0.059	0.06	0.25
NC Mono	NMT2	1.4	-0.59	0.0042	0.049
NC Mono	NNT	6.9	-0.13	0.025	0.15
NC Mono	NNT-AS1	1.7	0.12	0.26	0.55
NC Mono	NOA1	4.7	-0.075	0.069	0.27
NC Mono	NOB1	3.9	0.0049	0.94	0.98
NC Mono	NOC2L	6.7	0.023	0.74	0.89
NC Mono	NOC3L	4.4	0.16	0.016	0.11
NC Mono	NOC4L	4.6	0.037	0.57	0.8
NC Mono	NOCT	1.7	-0.25	0.079	0.29
NC Mono	NOD1	5.3	0.051	0.4	0.68
NC Mono	NOD2	6.4	0.11	0.075	0.28
NC Mono	NOL10	5	0.01	0.79	0.92
NC Mono	NOL11	5.8	-0.011	0.79	0.92
NC Mono	NOL12	5.4	-0.13	0.0014	0.023
NC Mono	NOL4L	7	0.11	0.19	0.47
NC Mono	NOL6	5.3	-0.0099	0.87	0.95
NC Mono	NOL7	6.2	0.026	0.57	0.8
NC Mono	NOL8	6.5	0.044	0.32	0.61
NC Mono	NOL9	5	-0.076	0.21	0.49
NC Mono	NOLC1	6.6	-0.019	0.69	0.86
NC Mono	NOM1	4.5	-0.056	0.33	0.62
NC Mono	NOMO1	5.1	-0.18	0.03	0.17
NC Mono	NOMO2	4.6	-0.1	0.34	0.63
NC Mono	NONO	8	0.0071	0.79	0.92
NC Mono	NOP10	6.9	0.15	0.1	0.34
NC Mono	NOP14	4.5	-0.1	0.09	0.31
NC Mono	NOP14-AS1	2.7	0.044	0.59	0.81
NC Mono	NOP16	4.2	0.049	0.48	0.74
NC Mono	NOP2	5.7	0.046	0.44	0.71
NC Mono	NOP56	6.5	0.039	0.36	0.64
NC Mono	NOP58	5.9	-0.0054	0.89	0.96
NC Mono	NOP9	2.6	0.19	0.025	0.15
NC Mono	NOS3	0.24	-0.16	0.53	0.77
NC Mono	NOSIP	5.5	0.0056	0.93	0.98
NC Mono	NOTCH1	4.8	-0.21	0.083	0.3
NC Mono	NOTCH2	9.1	-0.31	2.50E-06	0.00016
NC Mono	NOTCH2NL	7	-0.052	0.52	0.77
NC Mono	NOTCH3	1.6	-0.78	0.0044	0.05
NC Mono	NOTCH4	4.6	0.026	0.73	0.89
NC Mono	NOXA1	4.4	-0.093	0.38	0.66
NC Mono	NPAT	5.8	-0.11	0.038	0.19
NC Mono	NPC1	5.2	-0.044	0.51	0.76
NC Mono	NPC2	7.3	0.2	0.00018	0.0053
NC Mono	NPEPL1	-0.12	-0.28	0.14	0.4
NC Mono	NPEPPS	6.3	-0.079	0.016	0.12
NC Mono	NPFF	0.35	-0.034	0.83	0.93
NC Mono	NPHP3	0.31	-0.06	0.72	0.88
NC Mono	NPHP3-ACAD11	0.16	-0.56	0.0045	0.05
NC Mono	NPHP4	2.6	0.25	0.057	0.24
NC Mono	NPIPB11	0.61	-0.23	0.2	0.47
NC Mono	NPIPB15	2.1	0.17	0.46	0.73
NC Mono	NPIPB3	4.3	-0.36	0.0089	0.079
NC Mono	NPIPB4	1.4	0.034	0.87	0.95
NC Mono	NPIPB5	2	-0.32	0.076	0.28
NC Mono	NPL	7.4	0.21	1.10E-05	0.00053
NC Mono	NPLOC4	6.8	-0.13	0.0015	0.024
NC Mono	NPM1	6.6	-0.078	0.067	0.26
NC Mono	NPPA-AS1	0.29	0.1	0.52	0.76
NC Mono	NPRL2	4.8	-0.078	0.11	0.34
NC Mono	NPRL3	3.2	-0.095	0.18	0.45
NC Mono	NPTN	6.8	0.15	0.0018	0.027
NC Mono	NPTN-IT1	2.8	-0.097	0.4	0.68
NC Mono	NQO2	5.4	-0.22	0.1	0.33
NC Mono	NR1D1	2.6	1.1	2.00E-07	1.90E-05
NC Mono	NR1D2	6.3	0.58	1.20E-07	1.20E-05
NC Mono	NR1H2	7.2	-0.00089	0.99	1
NC Mono	NR1H3	4	0.82	3.00E-07	2.80E-05
NC Mono	NR2C1	4.2	-0.076	0.26	0.54
NC Mono	NR2C2	4.9	-0.17	0.036	0.18
NC Mono	NR2C2AP	2.7	-0.0041	0.96	0.99
NC Mono	NR2F6	2.2	-0.22	0.12	0.36
NC Mono	NR3C1	7.5	-0.098	0.002	0.029
NC Mono	NR4A1	7.5	-0.5	3.90E-06	0.00024
NC Mono	NR4A2	2.5	0.25	0.35	0.64
NC Mono	NR6A1	0.9	-0.081	0.56	0.79
NC Mono	NRARP	0.77	-0.12	0.7	0.87
NC Mono	NRAS	6.6	0.084	0.13	0.38
NC Mono	NRBF2	6.6	0.19	0.034	0.17
NC Mono	NRBP1	7.8	0.016	0.59	0.81
NC Mono	NRBP2	4.1	0.3	1.40E-05	0.00065
NC Mono	NRD1	7.7	0.038	0.22	0.5
NC Mono	NRDE2	3.7	-0.24	0.00094	0.017
NC Mono	NREP	2.7	-0.011	0.92	0.97
NC Mono	NRF1	4.6	-0.0058	0.91	0.97
NC Mono	NRGN	2.6	0.078	0.52	0.76
NC Mono	NRIP1	6.8	0.11	0.099	0.33
NC Mono	NRIP2	2.4	-0.33	0.0045	0.05
NC Mono	NRIR	3.2	1	1.00E-05	0.00051
NC Mono	NRL	1.1	-0.14	0.3	0.59
NC Mono	NRM	2.3	0.036	0.69	0.87
NC Mono	NRP1	0.28	0.43	0.24	0.52
NC Mono	NRROS	4	-0.1	0.21	0.49
NC Mono	NRSN2-AS1	0.38	-0.23	0.2	0.48
NC Mono	NRXN2	1.3	-0.39	0.034	0.18
NC Mono	NSA2	4	0.061	0.33	0.62
NC Mono	NSD1	6.7	-0.077	0.15	0.41
NC Mono	NSDHL	4.1	0.11	0.023	0.14
NC Mono	NSF	6.8	0.032	0.53	0.77
NC Mono	NSFL1C	6.4	0.11	0.0082	0.075
NC Mono	NSL1	6.4	0.069	0.038	0.19
NC Mono	NSMAF	6.2	-0.049	0.31	0.59
NC Mono	NSMCE1	5.2	0.02	0.67	0.86
NC Mono	NSMCE2	4	0.071	0.24	0.52
NC Mono	NSMCE4A	5.7	-0.022	0.53	0.77
NC Mono	NSMF	7	0.023	0.82	0.93
NC Mono	NSRP1	4.8	0.1	0.057	0.24
NC Mono	NSUN2	6.9	-0.055	0.16	0.43
NC Mono	NSUN3	3.3	0.015	0.82	0.93
NC Mono	NSUN4	4.3	-0.017	0.75	0.89
NC Mono	NSUN5	4.8	0.1	0.045	0.2
NC Mono	NSUN5P1	3.4	-0.14	0.096	0.33
NC Mono	NSUN5P2	0.61	-0.024	0.88	0.96
NC Mono	NSUN6	3.8	-0.046	0.51	0.76
NC Mono	NT5C	5.1	-0.2	0.005	0.054
NC Mono	NT5C2	7.5	0.016	0.72	0.88
NC Mono	NT5C3A	6.2	0.25	0.0099	0.084
NC Mono	NT5C3B	2.3	0.028	0.95	0.98
NC Mono	NT5DC1	4.3	-0.31	5.90E-06	0.00034
NC Mono	NT5DC3	1.9	-0.22	0.38	0.66
NC Mono	NTAN1	4.9	0.18	0.0014	0.023
NC Mono	NTHL1	3.3	-0.14	0.1	0.34
NC Mono	NTMT1	3.2	0.0084	0.9	0.96
NC Mono	NTNG2	0.31	0.42	0.067	0.26
NC Mono	NTPCR	3.5	0.18	0.06	0.25
NC Mono	NUAK2	5.5	-0.19	0.031	0.17
NC Mono	NUB1	6.9	0.12	0.0065	0.065
NC Mono	NUBP1	4.9	0.037	0.41	0.68
NC Mono	NUBP2	5	-0.1	0.14	0.39
NC Mono	NUBPL	2.6	-0.086	0.31	0.6
NC Mono	NUCB1	6.8	0.1	0.053	0.23
NC Mono	NUCB2	3.9	0.099	0.13	0.38
NC Mono	NUCKS1	4.2	0.14	0.032	0.17
NC Mono	NUDC	6.8	0.056	0.19	0.46
NC Mono	NUDCD1	4.7	0.075	0.2	0.48
NC Mono	NUDCD2	4.5	-0.032	0.56	0.79
NC Mono	NUDCD3	5.8	0.084	0.035	0.18
NC Mono	NUDT1	3.9	0.21	0.004	0.047
NC Mono	NUDT12	1.3	0.11	0.52	0.76
NC Mono	NUDT13	2.6	-0.17	0.16	0.43
NC Mono	NUDT14	3.6	0.045	0.72	0.88
NC Mono	NUDT15	4.4	-0.085	0.11	0.34
NC Mono	NUDT16	6.4	0.32	8.20E-05	0.0028
NC Mono	NUDT16L1	4.8	-0.061	0.29	0.57
NC Mono	NUDT16P1	5.2	0.11	0.19	0.46
NC Mono	NUDT17	2.4	-0.1	0.24	0.53
NC Mono	NUDT18	4.4	0.067	0.37	0.65
NC Mono	NUDT19	3.5	-0.045	0.42	0.7
NC Mono	NUDT2	3.6	-0.059	0.6	0.82
NC Mono	NUDT21	6.3	-0.016	0.68	0.86
NC Mono	NUDT22	5.4	-0.08	0.19	0.46
NC Mono	NUDT3	0.51	0.14	0.3	0.58
NC Mono	NUDT4	5.9	-0.032	0.56	0.79
NC Mono	NUDT5	4.7	-0.0091	0.83	0.93
NC Mono	NUDT7	3.4	0.065	0.5	0.75
NC Mono	NUDT8	0.58	0.23	0.2	0.47
NC Mono	NUDT9	4.1	0.1	0.049	0.22
NC Mono	NUFIP1	2.7	0.014	0.88	0.95
NC Mono	NUFIP2	6.1	0.072	0.29	0.57
NC Mono	NUMA1	6.1	-0.12	0.17	0.44
NC Mono	NUMB	8.5	-0.012	0.77	0.91
NC Mono	NUMBL	1.7	-0.09	0.47	0.73
NC Mono	NUP107	5.9	0.021	0.62	0.82
NC Mono	NUP133	6	-0.061	0.15	0.41
NC Mono	NUP153	4.4	-0.017	0.79	0.92
NC Mono	NUP155	5.1	-0.041	0.54	0.78
NC Mono	NUP160	6.1	0.027	0.65	0.84
NC Mono	NUP188	6.2	-0.019	0.76	0.9
NC Mono	NUP205	6	0.087	0.17	0.44
NC Mono	NUP210	7.2	-0.19	0.0044	0.049
NC Mono	NUP214	6.9	-0.055	0.13	0.39
NC Mono	NUP35	2.9	0.11	0.27	0.55
NC Mono	NUP37	4.8	-0.006	0.89	0.96
NC Mono	NUP43	4.2	-0.19	0.0046	0.051
NC Mono	NUP50	7	-0.0027	0.96	0.99
NC Mono	NUP50-AS1	3.4	-0.062	0.58	0.8
NC Mono	NUP54	5.3	0.0018	0.97	0.99
NC Mono	NUP62	6.1	0.11	0.095	0.32
NC Mono	NUP85	5.8	-0.022	0.51	0.76
NC Mono	NUP88	5.8	-0.025	0.47	0.73
NC Mono	NUP93	7.3	0.025	0.42	0.7
NC Mono	NUP98	6.9	0.044	0.4	0.68
NC Mono	NUPL1	5.9	0.089	0.091	0.32
NC Mono	NUPL2	5.2	-0.057	0.25	0.54
NC Mono	NUS1	5	-0.017	0.78	0.91
NC Mono	NUSAP1	2	0.13	0.19	0.47
NC Mono	NUTF2	5.6	0.053	0.3	0.59
NC Mono	NUTM2A-AS1	3.4	-0.16	0.062	0.25
NC Mono	NUTM2B-AS1	4.2	-0.3	0.0054	0.057
NC Mono	NVL	5.2	0.22	0.00021	0.0059
NC Mono	NXF1	8.8	-0.1	0.15	0.41
NC Mono	NXPE3	6.2	-0.056	0.58	0.81
NC Mono	NXT1	4.2	-0.06	0.31	0.6
NC Mono	NXT2	4.8	0.016	0.79	0.92
NC Mono	OAF	4.2	-0.013	0.89	0.96
NC Mono	OARD1	5.1	-0.02	0.65	0.84
NC Mono	OAS1	9.6	0.33	0.00029	0.0073
NC Mono	OAS2	9.2	0.9	2.30E-12	1.30E-09
NC Mono	OAS3	9.1	1	2.10E-10	5.90E-08
NC Mono	OASL	7	1.4	3.40E-11	1.20E-08
NC Mono	OAT	6.4	-0.12	0.015	0.11
NC Mono	OAZ1	11	0.017	0.74	0.89
NC Mono	OAZ2	8.3	-0.004	0.93	0.98
NC Mono	OBFC1	4.4	0.04	0.57	0.8
NC Mono	OBSCN	0.43	0.0029	0.99	1
NC Mono	OCEL1	3.8	-0.009	0.92	0.97
NC Mono	OCIAD1	6.3	-0.026	0.46	0.72
NC Mono	OCLM	0.85	-0.058	0.71	0.88
NC Mono	OCRL	3.1	-0.016	0.88	0.96
NC Mono	ODC1	5.7	0.054	0.42	0.69
NC Mono	ODF2	6.4	-0.088	0.046	0.21
NC Mono	ODF2L	3.4	0.039	0.56	0.79
NC Mono	ODF3B	6.2	0.44	2.20E-05	0.00097
NC Mono	OFD1	4.6	-0.0021	0.97	0.99
NC Mono	OGDH	7.1	0.012	0.82	0.93
NC Mono	OGFOD1	5.6	0.16	0.00027	0.0068
NC Mono	OGFOD2	4.8	-0.087	0.086	0.31
NC Mono	OGFOD3	3.7	0.014	0.83	0.93
NC Mono	OGFR	7.4	0.062	0.24	0.52
NC Mono	OGFR-AS1	0.3	0.18	0.29	0.58
NC Mono	OGFRL1	6.9	-0.041	0.42	0.7
NC Mono	OGG1	4.5	-0.019	0.65	0.84
NC Mono	OGN	-0.052	-0.12	0.6	0.81
NC Mono	OGT	7	-0.16	0.016	0.12
NC Mono	OIP5	0.49	-0.15	0.33	0.62
NC Mono	OIP5-AS1	5.8	-0.099	0.031	0.17
NC Mono	OLA1	4.8	-0.00068	0.99	1
NC Mono	OLFM1	3.8	-0.18	0.51	0.76
NC Mono	OLFML1	1.5	-0.39	0.018	0.12
NC Mono	OLFML2B	4	0.45	4.90E-05	0.0019
NC Mono	OLIG1	5.6	-0.25	0.096	0.32
NC Mono	OMA1	5.5	-0.1	0.025	0.15
NC Mono	OPA1	6.7	-0.085	0.11	0.35
NC Mono	OPA3	4.3	-0.18	0.0008	0.015
NC Mono	OPHN1	0.43	-0.54	0.014	0.11
NC Mono	OPLAH	2.4	0.22	0.13	0.38
NC Mono	OPN3	4.6	0.0027	0.96	0.99
NC Mono	OPRL1	4.3	-0.098	0.17	0.44
NC Mono	OPTN	2.5	1.3	4.50E-07	3.80E-05
NC Mono	ORAI1	6.2	-0.043	0.5	0.75
NC Mono	ORAI2	5.2	-0.15	0.071	0.27
NC Mono	ORAI3	6.5	0.025	0.54	0.78
NC Mono	ORAOV1	3.3	-0.095	0.14	0.4
NC Mono	ORC2	3.3	0.1	0.25	0.53
NC Mono	ORC3	5.3	0.17	0.0017	0.026
NC Mono	ORC4	5.5	0.045	0.27	0.56
NC Mono	ORC5	4.3	-0.055	0.25	0.54
NC Mono	ORC6	1.7	0.014	0.9	0.96
NC Mono	ORMDL1	7.2	0.0067	0.89	0.96
NC Mono	ORMDL2	5.4	0.18	0.0014	0.022
NC Mono	ORMDL3	2.9	0.37	0.037	0.18
NC Mono	OS9	7.8	0.14	7.80E-06	0.0004
NC Mono	OSBP	6.6	0.022	0.55	0.79
NC Mono	OSBP2	0.98	-0.099	0.6	0.82
NC Mono	OSBPL11	7	-0.05	0.27	0.56
NC Mono	OSBPL1A	3	-0.21	0.076	0.28
NC Mono	OSBPL2	5.7	-0.00062	0.98	0.99
NC Mono	OSBPL3	4.3	0.088	0.43	0.7
NC Mono	OSBPL5	5.7	0.1	0.21	0.49
NC Mono	OSBPL7	1	-0.29	0.17	0.44
NC Mono	OSBPL8	7.5	-0.11	0.035	0.18
NC Mono	OSBPL9	5.7	0.074	0.12	0.37
NC Mono	OSCAR	6.3	-0.059	0.43	0.7
NC Mono	OSCP1	0.62	-0.08	0.6	0.81
NC Mono	OSER1	6.3	0.068	0.18	0.45
NC Mono	OSER1-AS1	2.5	-0.4	0.0016	0.025
NC Mono	OSGEP	5.3	-0.095	0.027	0.15
NC Mono	OSGEPL1	3	-0.011	0.89	0.96
NC Mono	OSGIN1	4.7	-0.032	0.76	0.9
NC Mono	OSGIN2	4.5	0.074	0.26	0.54
NC Mono	OST4	5.2	0.2	0.014	0.1
NC Mono	OSTC	5.8	0.043	0.25	0.54
NC Mono	OSTF1	7.6	-0.029	0.61	0.82
NC Mono	OSTM1	7.4	-0.018	0.66	0.85
NC Mono	OTOF	5.9	2.9	1.40E-09	2.80E-07
NC Mono	OTUB1	7.4	0.033	0.32	0.61
NC Mono	OTUB2	1.9	0.07	0.58	0.81
NC Mono	OTUD1	6.3	0.084	0.38	0.66
NC Mono	OTUD3	1.8	0.051	0.73	0.88
NC Mono	OTUD4	6.1	-0.067	0.14	0.39
NC Mono	OTUD5	6.3	-0.011	0.75	0.9
NC Mono	OTUD6B	4.5	-0.099	0.073	0.28
NC Mono	OTUD6B-AS1	4.2	-0.11	0.078	0.29
NC Mono	OTULIN	5.3	-0.073	0.11	0.36
NC Mono	OXA1L	6.5	-0.088	0.027	0.15
NC Mono	OXCT1	2.4	-0.26	0.047	0.21
NC Mono	OXER1	0.3	-0.12	0.51	0.76
NC Mono	OXLD1	4.9	-0.22	0.0011	0.019
NC Mono	OXNAD1	4	0.012	0.83	0.93
NC Mono	OXR1	7.3	-0.046	0.36	0.64
NC Mono	OXSM	3.6	-0.042	0.49	0.74
NC Mono	OXSR1	6.3	0.078	0.075	0.28
NC Mono	P2RX1	8.1	-0.064	0.38	0.66
NC Mono	P2RX4	6.5	0.22	0.0015	0.024
NC Mono	P2RX5-TAX1BP3	0.029	-0.19	0.31	0.6
NC Mono	P2RX7	6.4	0.36	1.60E-06	0.00011
NC Mono	P2RY1	5.1	0.8	2.00E-05	0.00089
NC Mono	P2RY10	3.1	-1.2	7.80E-05	0.0027
NC Mono	P2RY12	4.3	0.9	6.40E-05	0.0023
NC Mono	P2RY13	8.3	0.24	0.0018	0.026
NC Mono	P2RY2	4.1	-0.31	0.04	0.19
NC Mono	P2RY6	0.84	1.5	1.20E-05	0.0006
NC Mono	P3H1	6.1	-0.16	0.0062	0.063
NC Mono	P4HA1	6.8	-0.072	0.11	0.36
NC Mono	P4HB	8	0.041	0.27	0.55
NC Mono	P4HTM	4.2	-0.13	0.031	0.17
NC Mono	PA2G4	6.4	0.02	0.59	0.81
NC Mono	PA2G4P4	1.4	-0.28	0.092	0.32
NC Mono	PAAF1	3	0.016	0.85	0.94
NC Mono	PABPC1	8.8	-0.071	0.28	0.56
NC Mono	PABPC1L	0.24	-0.2	0.32	0.61
NC Mono	PABPC4	4.6	-0.01	0.9	0.96
NC Mono	PACRGL	3	-0.086	0.17	0.45
NC Mono	PACS1	6.2	-0.049	0.32	0.61
NC Mono	PACS2	5.4	-0.046	0.36	0.64
NC Mono	PACSIN2	7.2	0.077	0.083	0.3
NC Mono	PADI2	0.71	-0.21	0.53	0.77
NC Mono	PADI4	2.9	0.22	0.29	0.57
NC Mono	PAF1	5.8	0.04	0.23	0.51
NC Mono	PAFAH1B1	5.3	-0.039	0.36	0.65
NC Mono	PAFAH1B2	6.3	0.03	0.49	0.75
NC Mono	PAFAH1B3	1.2	-0.066	0.63	0.83
NC Mono	PAFAH2	3.7	-0.012	0.88	0.96
NC Mono	PAG1	8.6	0.24	0.002	0.029
NC Mono	PAGR1	5.7	-0.07	0.12	0.37
NC Mono	PAICS	4.6	-0.13	0.063	0.25
NC Mono	PAIP1	6	0.086	0.032	0.17
NC Mono	PAIP2	8.3	0.01	0.76	0.9
NC Mono	PAIP2B	0.79	0.079	0.6	0.82
NC Mono	PAK1	8.3	-0.0043	0.93	0.98
NC Mono	PAK1IP1	4.2	-0.0055	0.92	0.97
NC Mono	PAK2	7.4	0.023	0.59	0.81
NC Mono	PAK4	1.6	-0.0061	0.96	0.99
NC Mono	PALB2	4.5	0.078	0.18	0.46
NC Mono	PALLD	3.4	-0.57	0.0019	0.027
NC Mono	PALM	1.7	-0.21	0.54	0.78
NC Mono	PAM	2.6	-0.4	0.03	0.16
NC Mono	PAN2	5.7	-0.063	0.25	0.54
NC Mono	PAN3	5.4	-0.0016	0.98	0.99
NC Mono	PAN3-AS1	1.5	0.027	0.84	0.94
NC Mono	PANK1	0.26	-0.23	0.29	0.58
NC Mono	PANK2	6.9	0.015	0.67	0.85
NC Mono	PANK3	4.1	0.022	0.73	0.89
NC Mono	PANK4	5.6	-0.043	0.32	0.61
NC Mono	PANX1	4	0.0021	0.98	0.99
NC Mono	PAOX	4.1	-0.047	0.58	0.8
NC Mono	PAPD4	7.1	0.02	0.62	0.83
NC Mono	PAPD5	3.7	0.096	0.14	0.4
NC Mono	PAPD7	3.5	0.12	0.11	0.34
NC Mono	PAPLN	2.9	-0.14	0.21	0.48
NC Mono	PAPOLA	7.5	-0.037	0.36	0.64
NC Mono	PAPOLG	5.7	-0.012	0.83	0.93
NC Mono	PAPSS1	7	0.051	0.46	0.72
NC Mono	PAPSS2	6.5	-0.38	0.00092	0.017
NC Mono	PAQR3	4.1	0.013	0.86	0.94
NC Mono	PAQR4	4.1	0.072	0.33	0.62
NC Mono	PAQR7	1.5	-0.27	0.094	0.32
NC Mono	PAQR8	4.5	-0.03	0.83	0.93
NC Mono	PARD6A	0.26	0.087	0.6	0.81
NC Mono	PARG	5.5	0.041	0.39	0.67
NC Mono	PARGP1	2.8	-0.24	0.028	0.16
NC Mono	PARK7	7.3	0.058	0.26	0.55
NC Mono	PARL	6.1	-0.067	0.059	0.24
NC Mono	PARM1	0.94	-0.36	0.21	0.49
NC Mono	PARN	6.6	0.019	0.54	0.78
NC Mono	PARP1	7.2	0.052	0.32	0.61
NC Mono	PARP10	7.1	0.24	0.0018	0.027
NC Mono	PARP11	3.7	0.27	0.0014	0.022
NC Mono	PARP12	8.1	0.34	3.40E-07	3.00E-05
NC Mono	PARP14	8.7	0.4	0.0032	0.04
NC Mono	PARP15	3.5	0.34	0.00093	0.017
NC Mono	PARP16	3.6	-0.01	0.9	0.96
NC Mono	PARP2	3.4	-0.15	0.091	0.32
NC Mono	PARP3	3.3	0.23	0.0046	0.051
NC Mono	PARP4	8.4	-0.0031	0.96	0.99
NC Mono	PARP6	6.1	-0.0059	0.89	0.96
NC Mono	PARP8	4.1	-0.19	0.27	0.56
NC Mono	PARP9	8.7	0.86	4.90E-13	3.40E-10
NC Mono	PARPBP	1.3	-0.14	0.28	0.57
NC Mono	PARS2	2.4	0.047	0.61	0.82
NC Mono	PARTICL	2	0.04	0.68	0.86
NC Mono	PARVB	3.4	-0.036	0.7	0.87
NC Mono	PARVG	8.4	0.0064	0.86	0.94
NC Mono	PASK	2.2	0.088	0.48	0.74
NC Mono	PATL1	4.7	0.28	9.80E-05	0.0032
NC Mono	PATL2	3.3	-0.12	0.24	0.53
NC Mono	PATZ1	3.2	-0.096	0.24	0.52
NC Mono	PAX6	0.48	-0.39	0.019	0.12
NC Mono	PAX8	0.02	-0.94	0.0068	0.066
NC Mono	PAX8-AS1	3.9	-0.75	0.031	0.17
NC Mono	PAXBP1	5.9	-0.13	0.017	0.12
NC Mono	PAXBP1-AS1	4.1	0.029	0.7	0.87
NC Mono	PAXIP1	2.4	0.026	0.74	0.89
NC Mono	PAXIP1-AS1	2.6	-0.15	0.11	0.35
NC Mono	PAXIP1-AS2	2.7	0.021	0.79	0.91
NC Mono	PBDC1	5.4	-0.038	0.45	0.72
NC Mono	PBLD	1.5	-0.34	0.0083	0.075
NC Mono	PBRM1	7.2	-0.051	0.11	0.35
NC Mono	PBX2	2.4	-0.0084	0.93	0.98
NC Mono	PBX3	4.5	-0.0078	0.9	0.96
NC Mono	PBXIP1	6	-0.014	0.8	0.92
NC Mono	PC	1.4	-0.062	0.72	0.88
NC Mono	PCBD1	2.8	0.05	0.59	0.81
NC Mono	PCBD2	3.9	-0.076	0.12	0.36
NC Mono	PCBP1	7.2	-0.0018	0.97	0.99
NC Mono	PCBP1-AS1	2.4	-0.12	0.2	0.47
NC Mono	PCBP2	5	-0.2	0.004	0.047
NC Mono	PCBP3	0.4	0.13	0.54	0.78
NC Mono	PCCA	4.4	-0.36	7.50E-06	0.0004
NC Mono	PCCA-AS1	0.051	-0.076	0.76	0.9
NC Mono	PCCB	5.2	-0.0071	0.88	0.96
NC Mono	PCDH12	4.6	0.1	0.35	0.64
NC Mono	PCED1A	3.5	0.0082	0.9	0.96
NC Mono	PCED1B	-0.12	-0.14	0.58	0.8
NC Mono	PCED1B-AS1	2.8	-0.24	0.078	0.29
NC Mono	PCF11	6.3	-0.11	0.0064	0.064
NC Mono	PCGF1	4.2	0.024	0.65	0.84
NC Mono	PCGF3	5.2	-0.11	0.08	0.29
NC Mono	PCGF5	7.6	0.052	0.3	0.59
NC Mono	PCGF6	3	-0.078	0.3	0.58
NC Mono	PCID2	5.4	0.15	0.026	0.15
NC Mono	PCIF1	6.5	0.11	0.0013	0.022
NC Mono	PCK2	6.3	0.019	0.66	0.85
NC Mono	PCM1	6.7	-0.056	0.17	0.44
NC Mono	PCMT1	7.7	0.071	0.07	0.27
NC Mono	PCMTD1	6.3	-0.068	0.17	0.44
NC Mono	PCMTD2	5.5	-0.015	0.75	0.9
NC Mono	PCNA	4.7	0.27	5.40E-05	0.002
NC Mono	PCNP	7	0.031	0.52	0.77
NC Mono	PCNT	5.7	-0.14	0.03	0.16
NC Mono	PCNX	4.2	-0.1	0.23	0.51
NC Mono	PCNXL2	0.23	0.17	0.52	0.76
NC Mono	PCNXL3	3.6	-0.0011	0.99	1
NC Mono	PCNXL4	5.5	-0.17	0.0011	0.02
NC Mono	PCOLCE	0.81	-0.13	0.33	0.62
NC Mono	PCSK5	2	-0.32	0.067	0.26
NC Mono	PCSK7	6.8	-0.0044	0.91	0.97
NC Mono	PCTP	3.8	-0.12	0.24	0.53
NC Mono	PCYOX1	5.1	-0.21	0.0089	0.079
NC Mono	PCYOX1L	5	-0.19	0.018	0.12
NC Mono	PCYT1A	5.3	-0.045	0.33	0.62
NC Mono	PCYT2	3.6	0.041	0.57	0.8
NC Mono	PDAP1	4.7	0.14	0.01	0.084
NC Mono	PDCD10	6.5	0.11	0.013	0.098
NC Mono	PDCD11	4.7	0.017	0.78	0.91
NC Mono	PDCD1LG2	1.5	0.51	0.027	0.16
NC Mono	PDCD2	6	-0.062	0.034	0.18
NC Mono	PDCD2L	1.8	0.12	0.26	0.55
NC Mono	PDCD4	7.4	-0.21	6.10E-06	0.00034
NC Mono	PDCD4-AS1	2.9	-0.05	0.53	0.77
NC Mono	PDCD5	5.5	0.036	0.5	0.75
NC Mono	PDCD6	6.5	0.051	0.14	0.4
NC Mono	PDCD6IP	8.4	-0.033	0.62	0.83
NC Mono	PDCD6IPP2	0.24	0.076	0.86	0.94
NC Mono	PDCD7	4.5	0.0097	0.85	0.94
NC Mono	PDCL	4.3	-0.028	0.55	0.79
NC Mono	PDCL3	6	0.0081	0.87	0.95
NC Mono	PDDC1	4.1	-0.11	0.14	0.4
NC Mono	PDE12	5.6	-0.04	0.41	0.69
NC Mono	PDE1B	2.3	0.096	0.4	0.68
NC Mono	PDE3B	5	-0.37	0.00098	0.018
NC Mono	PDE4A	5.1	0.14	0.041	0.2
NC Mono	PDE4B	4.7	0.028	0.82	0.93
NC Mono	PDE4D	0.84	-0.11	0.59	0.81
NC Mono	PDE4DIP	5.2	-0.3	3.20E-05	0.0013
NC Mono	PDE5A	1.1	-0.29	0.075	0.28
NC Mono	PDE6A	-0.001	-0.15	0.49	0.74
NC Mono	PDE6B	2	-0.06	0.52	0.76
NC Mono	PDE6D	5.4	0.038	0.32	0.61
NC Mono	PDE6G	2	-0.26	0.02	0.13
NC Mono	PDE7A	4	0.089	0.16	0.43
NC Mono	PDE7B	0.58	-0.88	0.00039	0.0091
NC Mono	PDE8A	6.2	-0.19	0.00014	0.0042
NC Mono	PDE8B	3.8	-0.61	2.50E-06	0.00017
NC Mono	PDF	0.46	-0.059	0.73	0.89
NC Mono	PDGFC	3.7	0.32	0.065	0.26
NC Mono	PDGFRB	2.9	-0.068	0.5	0.75
NC Mono	PDHA1	6.1	0.017	0.61	0.82
NC Mono	PDHB	6.9	-0.088	0.019	0.12
NC Mono	PDHX	5	0.25	9.80E-07	7.50E-05
NC Mono	PDIA3	8.3	0.24	0.00021	0.0059
NC Mono	PDIA3P1	0.9	-0.045	0.73	0.89
NC Mono	PDIA4	6.9	0.13	0.0033	0.041
NC Mono	PDIA5	1.2	0.18	0.16	0.43
NC Mono	PDIA6	7.1	0.11	0.0027	0.035
NC Mono	PDIK1L	4.2	0.023	0.72	0.88
NC Mono	PDK1	3.7	-0.2	0.016	0.12
NC Mono	PDK2	4.7	0.012	0.85	0.94
NC Mono	PDK3	6.6	-0.16	0.0049	0.053
NC Mono	PDK4	7.9	-0.095	0.46	0.73
NC Mono	PDLIM1	1.7	-0.27	0.25	0.53
NC Mono	PDLIM2	6.7	1.00E-05	1	1
NC Mono	PDLIM5	7.5	-0.027	0.48	0.74
NC Mono	PDLIM7	4.3	0.11	0.36	0.64
NC Mono	PDP1	7.5	-0.027	0.71	0.88
NC Mono	PDPK1	6.6	-0.045	0.37	0.65
NC Mono	PDPR	4.6	-0.033	0.82	0.93
NC Mono	PDRG1	4.4	-0.0011	0.98	0.99
NC Mono	PDS5A	6.9	-0.041	0.47	0.73
NC Mono	PDS5B	6.4	-0.034	0.51	0.76
NC Mono	PDSS1	3.2	0.1	0.29	0.57
NC Mono	PDSS2	4.4	-0.099	0.054	0.23
NC Mono	PDXDC1	6.2	-0.04	0.5	0.75
NC Mono	PDXDC2P	5.1	0.054	0.63	0.84
NC Mono	PDXK	7.1	-0.032	0.67	0.85
NC Mono	PDXP	3.7	-0.11	0.09	0.31
NC Mono	PDZD11	4.8	0.17	0.0013	0.021
NC Mono	PDZD2	1.3	-0.18	0.28	0.57
NC Mono	PDZD7	-0.13	-0.21	0.52	0.77
NC Mono	PDZD8	4.3	-0.056	0.46	0.73
NC Mono	PEA15	5.3	0.23	0.029	0.16
NC Mono	PEAK1	2.7	-0.061	0.54	0.78
NC Mono	PEBP1	4.9	-0.15	0.031	0.17
NC Mono	PECAM1	11	-0.13	0.058	0.24
NC Mono	PECR	2.2	0.1	0.36	0.64
NC Mono	PEF1	6.1	0.11	0.002	0.028
NC Mono	PELI1	7.3	0.27	0.0029	0.037
NC Mono	PELI2	5.4	-0.13	0.054	0.23
NC Mono	PELI3	4.2	-0.49	1.40E-05	0.00066
NC Mono	PELO	3.7	0.028	0.66	0.85
NC Mono	PELP1	2.4	0.026	0.73	0.89
NC Mono	PEMT	3.8	-0.21	0.0092	0.08
NC Mono	PEPD	6.6	-0.011	0.82	0.93
NC Mono	PER1	5	1.7	1.20E-11	5.20E-09
NC Mono	PER2	3.4	0.52	6.20E-06	0.00035
NC Mono	PER3	4.9	0.61	1.40E-06	0.0001
NC Mono	PES1	5.7	0.067	0.092	0.32
NC Mono	PET100	5.3	0.1	0.22	0.5
NC Mono	PEX1	4.7	0.012	0.84	0.94
NC Mono	PEX10	3.4	-0.066	0.27	0.56
NC Mono	PEX11A	1.1	0.28	0.057	0.24
NC Mono	PEX11B	5.7	0.035	0.32	0.61
NC Mono	PEX11G	0.8	0.03	0.85	0.94
NC Mono	PEX12	2.5	0.14	0.19	0.47
NC Mono	PEX13	4.8	-0.013	0.74	0.89
NC Mono	PEX14	1.9	0.069	0.44	0.71
NC Mono	PEX16	5.2	-0.1	0.054	0.23
NC Mono	PEX19	5.8	0.022	0.57	0.8
NC Mono	PEX2	6	0.035	0.35	0.63
NC Mono	PEX26	2.7	-0.077	0.33	0.62
NC Mono	PEX3	4.3	0.084	0.072	0.27
NC Mono	PEX5	3.6	0.013	0.86	0.95
NC Mono	PEX6	3.8	0.04	0.86	0.94
NC Mono	PEX7	2.7	-0.13	0.075	0.28
NC Mono	PFAS	3.8	-0.13	0.24	0.52
NC Mono	PFDN1	6.3	-0.034	0.48	0.74
NC Mono	PFDN2	5.1	0.097	0.11	0.35
NC Mono	PFDN4	4.1	0.075	0.29	0.58
NC Mono	PFDN5	7.8	-0.054	0.38	0.66
NC Mono	PFDN6	2.5	0.41	0.0019	0.027
NC Mono	PFKFB2	4.1	-0.3	0.0017	0.026
NC Mono	PFKFB3	6.4	0.27	0.028	0.16
NC Mono	PFKFB4	6.9	0.057	0.18	0.45
NC Mono	PFKL	8.5	-0.06	0.26	0.55
NC Mono	PFKM	2.9	-0.1	0.29	0.58
NC Mono	PFKP	3.2	0.12	0.38	0.67
NC Mono	PFN1	11	0.068	0.22	0.5
NC Mono	PGA5	0.32	0.31	0.19	0.47
NC Mono	PGAM1	7.6	0.012	0.8	0.92
NC Mono	PGAM2	1.4	-0.2	0.12	0.37
NC Mono	PGAM5	4.7	-0.056	0.35	0.64
NC Mono	PGAP1	0.74	0.6	0.012	0.097
NC Mono	PGAP2	3.4	0.14	0.032	0.17
NC Mono	PGAP3	4	-0.08	0.2	0.48
NC Mono	PGBD2	4.4	-0.082	0.096	0.32
NC Mono	PGBD4	1.8	-0.097	0.47	0.73
NC Mono	PGBD5	0.79	-0.43	0.16	0.43
NC Mono	PGD	7.6	-0.044	0.32	0.61
NC Mono	PGGT1B	5.5	-0.033	0.74	0.89
NC Mono	PGK1	10	0.023	0.63	0.83
NC Mono	PGLS	5.9	-0.12	0.078	0.29
NC Mono	PGLYRP2	1.6	-0.049	0.76	0.9
NC Mono	PGM1	4.4	-0.14	0.071	0.27
NC Mono	PGM2	6.1	0.064	0.17	0.44
NC Mono	PGM2L1	2.2	0.018	0.92	0.97
NC Mono	PGM3	4	0.093	0.14	0.41
NC Mono	PGM5	-0.23	0.26	0.36	0.64
NC Mono	PGM5P2	0.25	-0.048	0.81	0.92
NC Mono	PGP	4.7	-0.0086	0.9	0.96
NC Mono	PGPEP1	3.9	0.031	0.73	0.89
NC Mono	PGRMC1	5	0.033	0.47	0.73
NC Mono	PGRMC2	4	0.053	0.34	0.63
NC Mono	PGS1	5.5	-0.055	0.2	0.48
NC Mono	PHACTR1	0.28	-0.28	0.28	0.57
NC Mono	PHACTR2	5.2	0.19	0.012	0.093
NC Mono	PHACTR4	4.9	0.02	0.66	0.85
NC Mono	PHAX	5.7	-0.0045	0.9	0.96
NC Mono	PHB	6.1	0.043	0.28	0.57
NC Mono	PHB2	5.9	-0.032	0.43	0.71
NC Mono	PHC1	3.9	-0.13	0.33	0.62
NC Mono	PHC2	7.4	0.37	0.00057	0.012
NC Mono	PHC3	5.9	-0.032	0.58	0.81
NC Mono	PHF1	3.1	0.079	0.29	0.58
NC Mono	PHF10	4.4	-0.11	0.052	0.22
NC Mono	PHF11	6.4	0.25	7.60E-05	0.0027
NC Mono	PHF12	4.6	-0.023	0.71	0.88
NC Mono	PHF13	3.2	0.041	0.58	0.81
NC Mono	PHF14	3.9	-0.12	0.059	0.24
NC Mono	PHF19	5.8	0.032	0.65	0.84
NC Mono	PHF2	3.5	-0.087	0.2	0.47
NC Mono	PHF20	6.6	-0.088	0.015	0.11
NC Mono	PHF20L1	6.7	-0.094	0.007	0.068
NC Mono	PHF21A	5	-0.08	0.21	0.49
NC Mono	PHF23	4.4	0.068	0.26	0.54
NC Mono	PHF3	7.1	0.015	0.72	0.88
NC Mono	PHF5A	2.1	0.17	0.34	0.63
NC Mono	PHF6	5.2	-0.0029	0.96	0.99
NC Mono	PHF7	2.8	-0.012	0.87	0.95
NC Mono	PHF8	5.4	-0.03	0.57	0.8
NC Mono	PHIP	7.2	-0.054	0.18	0.46
NC Mono	PHKA2	5	-0.13	0.019	0.13
NC Mono	PHKB	6.8	-0.18	0.001	0.018
NC Mono	PHKG2	6.2	-0.0072	0.84	0.94
NC Mono	PHLDA1	1	-0.15	0.58	0.8
NC Mono	PHLDA3	0.053	1.7	2.30E-05	0.001
NC Mono	PHLPP1	0.91	-0.23	0.15	0.42
NC Mono	PHLPP2	4.1	-0.22	0.022	0.14
NC Mono	PHOSPHO1	5.2	-0.16	0.083	0.3
NC Mono	PHOSPHO2	0.34	-0.23	0.17	0.44
NC Mono	PHPT1	5.4	0.27	0.0036	0.043
NC Mono	PHRF1	6	-0.051	0.44	0.71
NC Mono	PHTF1	4.2	-0.14	0.019	0.13
NC Mono	PHTF2	7.3	-0.063	0.3	0.59
NC Mono	PHYH	3.8	-0.17	0.094	0.32
NC Mono	PHYKPL	7	0.0014	0.98	0.99
NC Mono	PI4K2A	4.7	0.0038	0.95	0.98
NC Mono	PI4K2B	5.3	0.0039	0.96	0.99
NC Mono	PI4KA	7.5	-0.1	0.1	0.34
NC Mono	PI4KAP1	4.1	-0.66	0.0063	0.063
NC Mono	PI4KAP2	4.4	-0.2	0.091	0.31
NC Mono	PI4KB	7.2	0.018	0.57	0.8
NC Mono	PIAS1	7.4	0.048	0.19	0.46
NC Mono	PIAS2	4.2	-0.064	0.48	0.74
NC Mono	PIAS3	5.1	-0.043	0.43	0.7
NC Mono	PIAS4	3.4	0.084	0.27	0.56
NC Mono	PIBF1	5.1	-0.09	0.14	0.39
NC Mono	PICALM	6.8	-0.062	0.2	0.48
NC Mono	PICK1	3.3	0.59	0.0036	0.044
NC Mono	PID1	4.5	0.22	0.35	0.64
NC Mono	PIDD1	3.6	-0.19	0.019	0.12
NC Mono	PIEZO1	7.7	-0.19	0.013	0.1
NC Mono	PIGA	4.4	0.1	0.071	0.27
NC Mono	PIGB	4.9	-0.056	0.41	0.69
NC Mono	PIGBOS1	3.8	0.024	0.7	0.87
NC Mono	PIGC	5.3	0.061	0.12	0.36
NC Mono	PIGF	4	0.055	0.25	0.53
NC Mono	PIGG	5.5	-0.022	0.59	0.81
NC Mono	PIGH	4.7	0.054	0.3	0.59
NC Mono	PIGK	4.7	0.07	0.25	0.53
NC Mono	PIGL	3.6	-0.086	0.31	0.6
NC Mono	PIGM	5.1	-0.13	0.13	0.38
NC Mono	PIGN	5	-0.043	0.51	0.76
NC Mono	PIGO	5.1	-0.03	0.54	0.78
NC Mono	PIGP	3.1	-0.026	0.73	0.89
NC Mono	PIGQ	4.5	-0.039	0.5	0.75
NC Mono	PIGS	6.2	0.049	0.18	0.46
NC Mono	PIGT	6.7	0.018	0.61	0.82
NC Mono	PIGU	3.9	-0.063	0.22	0.5
NC Mono	PIGV	4.8	-0.087	0.097	0.33
NC Mono	PIGW	2.9	0.036	0.67	0.86
NC Mono	PIGX	5.4	-0.081	0.14	0.4
NC Mono	PIGZ	2	-0.21	0.055	0.23
NC Mono	PIH1D1	6	-0.0035	0.94	0.98
NC Mono	PIK3AP1	10	0.01	0.88	0.95
NC Mono	PIK3C2A	5.8	0.044	0.55	0.78
NC Mono	PIK3C3	5.7	0.0053	0.9	0.96
NC Mono	PIK3CA	5.2	-0.064	0.28	0.57
NC Mono	PIK3CB	5.9	-0.21	0.00054	0.012
NC Mono	PIK3CD	8.5	-0.068	0.2	0.48
NC Mono	PIK3CD-AS1	3.7	-0.16	0.17	0.44
NC Mono	PIK3CD-AS2	0.42	-0.21	0.23	0.51
NC Mono	PIK3CG	8.8	-0.26	0.00072	0.014
NC Mono	PIK3IP1	6.7	-0.081	0.27	0.56
NC Mono	PIK3R1	6.4	-0.032	0.56	0.79
NC Mono	PIK3R2	4.3	-0.029	0.68	0.86
NC Mono	PIK3R3	2	-0.17	0.24	0.53
NC Mono	PIK3R4	6.1	-0.033	0.54	0.78
NC Mono	PIK3R5	7.6	0.026	0.51	0.76
NC Mono	PIK3R6	5.7	-0.25	0.0008	0.015
NC Mono	PIKFYVE	5.8	-0.1	0.17	0.44
NC Mono	PILRA	9	0.018	0.67	0.85
NC Mono	PIM1	4.6	0.49	1.40E-05	0.00065
NC Mono	PIM2	4.1	0.14	0.2	0.48
NC Mono	PIM3	5.5	0.14	0.14	0.4
NC Mono	PIN1	5.3	0.032	0.59	0.81
NC Mono	PIN4	3.9	0.2	0.0021	0.03
NC Mono	PINK1	4.1	-0.085	0.12	0.37
NC Mono	PINK1-AS	0.5	-0.2	0.22	0.5
NC Mono	PINX1	3.2	0.00099	0.99	1
NC Mono	PIP4K2A	6.8	0.11	0.0057	0.059
NC Mono	PIP4K2B	4.2	0.043	0.52	0.77
NC Mono	PIP4K2C	5.4	0.092	0.045	0.21
NC Mono	PIP5K1A	4.5	0.021	0.81	0.92
NC Mono	PIP5K1B	0.28	-0.25	0.19	0.46
NC Mono	PIP5K1C	5.7	-0.032	0.61	0.82
NC Mono	PISD	5.5	0.05	0.23	0.51
NC Mono	PITHD1	5.1	-0.027	0.5	0.75
NC Mono	PITPNA	7	-0.01	0.83	0.93
NC Mono	PITPNB	6.4	-0.024	0.56	0.79
NC Mono	PITPNC1	6.2	-0.18	0.0012	0.02
NC Mono	PITPNM1	7.6	-0.21	0.00025	0.0066
NC Mono	PITPNM2	0.7	-0.45	0.017	0.12
NC Mono	PITRM1	5.5	-0.12	0.045	0.21
NC Mono	PITRM1-AS1	0.017	-0.15	0.48	0.74
NC Mono	PIWIL4	3	0.18	0.047	0.21
NC Mono	PJA1	3.7	0.17	0.021	0.13
NC Mono	PJA2	8.1	0.026	0.58	0.81
NC Mono	PKD1	3.4	-0.22	0.038	0.19
NC Mono	PKD1L1	0.057	0.18	0.49	0.74
NC Mono	PKD1P1	3.8	-0.17	0.098	0.33
NC Mono	PKD1P6	2.9	-0.16	0.21	0.48
NC Mono	PKD2	3.8	-0.1	0.19	0.46
NC Mono	PKD2L1	0.73	0.2	0.56	0.79
NC Mono	PKIA	0.07	-0.059	0.82	0.93
NC Mono	PKIB	0.13	0.58	0.088	0.31
NC Mono	PKM	9	0.087	0.052	0.23
NC Mono	PKN1	8.4	-0.033	0.52	0.76
NC Mono	PKN2	6.1	-0.06	0.3	0.59
NC Mono	PKNOX1	4.5	0.042	0.33	0.62
NC Mono	PKP2	2.6	1.1	0.0006	0.012
NC Mono	PKP4	2	-0.2	0.085	0.3
NC Mono	PLA2G12A	2.7	0.1	0.24	0.53
NC Mono	PLA2G15	5.7	0.055	0.34	0.63
NC Mono	PLA2G16	1.7	0.0065	0.98	0.99
NC Mono	PLA2G4A	4.7	0.067	0.36	0.65
NC Mono	PLA2G4B	-0.0046	-0.012	0.95	0.99
NC Mono	PLA2G4C	4.6	0.17	0.3	0.58
NC Mono	PLA2G6	1.6	-0.14	0.25	0.53
NC Mono	PLA2G7	0.84	0.31	0.27	0.56
NC Mono	PLAA	5.9	0.1	0.013	0.1
NC Mono	PLAC8	8.7	0.43	0.00085	0.016
NC Mono	PLAG1	0.18	0.44	0.073	0.28
NC Mono	PLAGL1	3.9	-0.12	0.13	0.38
NC Mono	PLAGL2	8.6	-0.071	0.33	0.62
NC Mono	PLAUR	7.7	0.097	0.078	0.29
NC Mono	PLB1	5.4	0.096	0.26	0.54
NC Mono	PLBD1	7.4	0.25	0.013	0.098
NC Mono	PLBD2	4.3	0.098	0.16	0.43
NC Mono	PLCB1	1.6	-0.71	0.0041	0.048
NC Mono	PLCB2	9.2	-0.12	0.062	0.25
NC Mono	PLCB3	3.1	0.066	0.42	0.7
NC Mono	PLCD1	2.9	0.11	0.21	0.49
NC Mono	PLCG2	8.2	-0.033	0.46	0.73
NC Mono	PLCL1	3.2	-0.28	0.11	0.35
NC Mono	PLCL2	7	-0.044	0.39	0.68
NC Mono	PLD1	2.1	-0.1	0.48	0.74
NC Mono	PLD2	4.8	-0.2	0.0077	0.072
NC Mono	PLD3	5.8	0.23	0.0028	0.036
NC Mono	PLD4	6.9	-0.22	0.054	0.23
NC Mono	PLEC	7.6	-0.19	0.058	0.24
NC Mono	PLEK	9.7	0.09	0.14	0.39
NC Mono	PLEKHA1	4.3	-0.16	0.022	0.14
NC Mono	PLEKHA2	4.4	-0.026	0.73	0.89
NC Mono	PLEKHA3	4.2	0.11	0.043	0.2
NC Mono	PLEKHA8	3.7	-0.091	0.22	0.5
NC Mono	PLEKHA8P1	2.1	0.0075	0.94	0.98
NC Mono	PLEKHB2	8.2	-0.034	0.41	0.68
NC Mono	PLEKHF2	6.4	0.029	0.58	0.81
NC Mono	PLEKHG2	2.2	0.11	0.37	0.65
NC Mono	PLEKHG3	2.7	-0.095	0.67	0.85
NC Mono	PLEKHG4	1.1	-0.28	0.12	0.36
NC Mono	PLEKHG6	0.33	-0.097	0.65	0.85
NC Mono	PLEKHJ1	6	-0.042	0.48	0.74
NC Mono	PLEKHM1	6	0.0042	0.94	0.98
NC Mono	PLEKHM1P	6.2	-0.069	0.31	0.59
NC Mono	PLEKHM2	6.2	0.1	0.034	0.18
NC Mono	PLEKHM3	4.6	-0.23	0.0017	0.025
NC Mono	PLEKHO1	7.2	-0.0067	0.91	0.97
NC Mono	PLEKHO2	9.2	0.021	0.67	0.86
NC Mono	PLGRKT	3.2	0.082	0.33	0.62
NC Mono	PLIN2	7.7	0.26	0.0016	0.025
NC Mono	PLIN3	6.5	0.15	0.0053	0.056
NC Mono	PLK2	3.3	1.2	9.00E-07	7.00E-05
NC Mono	PLK3	5.1	0.14	0.048	0.21
NC Mono	PLK4	1.7	0.024	0.86	0.94
NC Mono	PLOD1	6.4	0.0091	0.84	0.93
NC Mono	PLOD3	6.2	-0.014	0.73	0.89
NC Mono	PLP2	4.8	0.21	0.027	0.15
NC Mono	PLRG1	6	0.015	0.66	0.85
NC Mono	PLS1	0.42	0.75	0.00025	0.0065
NC Mono	PLSCR1	8.1	0.94	2.40E-09	4.30E-07
NC Mono	PLTP	2.4	-0.64	1.10E-05	0.00052
NC Mono	PLVAP	1.5	-0.87	0.0014	0.022
NC Mono	PLXDC2	7	-0.1	0.052	0.22
NC Mono	PLXNA1	3.5	-0.21	0.094	0.32
NC Mono	PLXNA2	3.9	0.37	0.0077	0.072
NC Mono	PLXNA3	1	0.044	0.85	0.94
NC Mono	PLXNB2	9.1	-0.067	0.25	0.54
NC Mono	PLXNC1	9	-0.13	0.046	0.21
NC Mono	PLXND1	5.5	-0.17	0.14	0.4
NC Mono	PM20D2	1.8	-0.14	0.24	0.52
NC Mono	PMAIP1	5.3	-0.27	0.0045	0.05
NC Mono	PMF1	3	0.097	0.16	0.43
NC Mono	PML	6.8	0.48	2.60E-08	3.10E-06
NC Mono	PMM1	3.9	0.056	0.34	0.62
NC Mono	PMM2	4.7	-0.079	0.14	0.4
NC Mono	PMPCA	5.8	-0.043	0.2	0.48
NC Mono	PMPCB	6.1	-0.063	0.044	0.2
NC Mono	PMS1	4.7	-0.025	0.72	0.88
NC Mono	PMS2	4.4	-0.0023	0.97	0.99
NC Mono	PMS2CL	3.9	-0.049	0.52	0.77
NC Mono	PMS2P1	3.4	0.021	0.69	0.87
NC Mono	PMS2P3	3.5	-0.24	0.00073	0.014
NC Mono	PMS2P4	2	-0.2	0.031	0.17
NC Mono	PMS2P5	1.2	-0.038	0.73	0.89
NC Mono	PMVK	6.1	0.074	0.28	0.57
NC Mono	PNISR	6.9	-0.12	0.021	0.13
NC Mono	PNKD	6.2	-0.019	0.86	0.95
NC Mono	PNKP	4.9	-0.13	0.036	0.18
NC Mono	PNMA1	5	-0.056	0.5	0.75
NC Mono	PNMA5	0.63	-0.48	0.03	0.16
NC Mono	PNN	6.5	-0.16	0.0099	0.084
NC Mono	PNO1	4.8	0.04	0.43	0.7
NC Mono	PNOC	1.3	-0.22	0.12	0.36
NC Mono	PNP	5.6	0.15	0.15	0.41
NC Mono	PNPLA1	1.7	-0.057	0.64	0.84
NC Mono	PNPLA2	4.8	0.02	0.75	0.9
NC Mono	PNPLA4	3.7	-0.011	0.87	0.95
NC Mono	PNPLA6	6.5	-0.089	0.18	0.45
NC Mono	PNPLA7	1.4	-0.027	0.86	0.94
NC Mono	PNPLA8	7.2	-0.05	0.29	0.58
NC Mono	PNPO	5.2	0.029	0.56	0.79
NC Mono	PNPT1	6.1	0.3	0.00069	0.014
NC Mono	PNRC1	8.4	-0.16	0.0007	0.014
NC Mono	PNRC2	7.5	0.01	0.79	0.92
NC Mono	POC1A	1.8	-0.15	0.17	0.44
NC Mono	POC1B	4.9	0.014	0.82	0.93
NC Mono	POC5	4.4	0.082	0.17	0.44
NC Mono	PODXL2	0.73	-0.094	0.58	0.81
NC Mono	POFUT1	7.3	-0.13	0.063	0.25
NC Mono	POFUT2	3.4	-0.058	0.36	0.64
NC Mono	POGK	6.5	0.029	0.49	0.74
NC Mono	POGLUT1	5.2	0.066	0.3	0.59
NC Mono	POGZ	4.1	-0.028	0.72	0.88
NC Mono	POLA1	3.2	0.035	0.67	0.85
NC Mono	POLA2	4.7	0.16	0.0079	0.073
NC Mono	POLB	5.3	0.12	0.013	0.099
NC Mono	POLD1	4.6	-0.027	0.69	0.86
NC Mono	POLD2	4.5	-0.023	0.65	0.84
NC Mono	POLD3	5.4	0.046	0.29	0.57
NC Mono	POLD4	7.3	-0.17	0.021	0.13
NC Mono	POLDIP2	6.6	0.11	0.00077	0.015
NC Mono	POLDIP3	7	0.0041	0.9	0.96
NC Mono	POLE	4.5	-0.085	0.38	0.66
NC Mono	POLE3	6.5	-0.066	0.049	0.22
NC Mono	POLE4	5.7	-0.035	0.61	0.82
NC Mono	POLG	6.4	-0.09	0.03	0.16
NC Mono	POLG2	4.1	-0.16	0.025	0.15
NC Mono	POLH	4.7	0.16	0.019	0.12
NC Mono	POLI	4.9	0.019	0.8	0.92
NC Mono	POLK	6.7	0.083	0.091	0.32
NC Mono	POLL	3.9	0.017	0.79	0.92
NC Mono	POLM	4.6	0.018	0.71	0.88
NC Mono	POLN	0.76	0.11	0.4	0.68
NC Mono	POLQ	-0.085	-0.37	0.17	0.44
NC Mono	POLR1A	3.3	-0.019	0.85	0.94
NC Mono	POLR1B	5.2	-0.037	0.55	0.79
NC Mono	POLR1C	4.1	0.013	0.85	0.94
NC Mono	POLR1D	5.6	-0.03	0.47	0.74
NC Mono	POLR1E	2.8	-0.13	0.065	0.26
NC Mono	POLR2A	7.7	-0.048	0.44	0.71
NC Mono	POLR2B	7	-0.14	0.006	0.061
NC Mono	POLR2C	4.7	-0.022	0.77	0.9
NC Mono	POLR2D	5.4	-0.013	0.74	0.89
NC Mono	POLR2E	6.8	0.0015	0.98	0.99
NC Mono	POLR2F	5.3	0.056	0.29	0.57
NC Mono	POLR2G	6.7	0.001	0.98	0.99
NC Mono	POLR2H	3.9	0.086	0.11	0.36
NC Mono	POLR2I	3.9	0.0037	0.96	0.99
NC Mono	POLR2J	4.7	0.0049	0.94	0.98
NC Mono	POLR2J2	0.51	-0.14	0.52	0.76
NC Mono	POLR2J3	3	0.064	0.65	0.84
NC Mono	POLR2J4	3.3	-0.098	0.13	0.39
NC Mono	POLR2K	4.9	0.12	0.038	0.19
NC Mono	POLR2L	4.7	0.068	0.41	0.69
NC Mono	POLR3A	5.1	0.018	0.75	0.89
NC Mono	POLR3B	4	-0.17	0.029	0.16
NC Mono	POLR3C	6.1	0.023	0.48	0.74
NC Mono	POLR3D	4.1	-0.059	0.34	0.63
NC Mono	POLR3E	4.3	-0.081	0.2	0.48
NC Mono	POLR3F	3.7	-0.012	0.84	0.94
NC Mono	POLR3G	-0.0037	-0.062	0.77	0.9
NC Mono	POLR3GL	5	0.12	0.024	0.14
NC Mono	POLR3H	3.8	-0.031	0.65	0.84
NC Mono	POLR3K	4.4	-0.066	0.36	0.64
NC Mono	POLRMT	5.4	-0.076	0.2	0.48
NC Mono	POM121	4.9	-0.1	0.048	0.21
NC Mono	POM121C	4.4	-0.091	0.078	0.29
NC Mono	POMC	1.1	0.19	0.31	0.6
NC Mono	POMGNT1	5	0.031	0.49	0.74
NC Mono	POMGNT2	3.4	-0.055	0.4	0.68
NC Mono	POMK	2.3	-0.16	0.16	0.42
NC Mono	POMP	7.5	0.19	0.0012	0.021
NC Mono	POMT1	4.2	-0.042	0.51	0.76
NC Mono	POMT2	2.8	-0.011	0.9	0.96
NC Mono	POMZP3	0.99	0.097	0.6	0.82
NC Mono	PON2	1.4	0.039	0.86	0.95
NC Mono	POP1	2.2	-0.027	0.78	0.91
NC Mono	POP4	6	0.12	0.001	0.018
NC Mono	POP5	4.6	-0.075	0.13	0.38
NC Mono	POP7	4.3	-0.043	0.48	0.74
NC Mono	POPDC2	1.6	-0.13	0.31	0.59
NC Mono	POR	6.6	-0.097	0.079	0.29
NC Mono	PORCN	2.1	0.039	0.67	0.86
NC Mono	POT1	4.6	0.1	0.093	0.32
NC Mono	POU2F1	4.8	0.0098	0.84	0.94
NC Mono	POU2F2	7.2	0.023	0.71	0.88
NC Mono	POU6F1	-0.011	-0.029	0.91	0.97
NC Mono	PP2D1	0.83	-0.0013	0.99	1
NC Mono	PP7080	2.7	0.0064	0.94	0.98
NC Mono	PPA1	5.1	0.026	0.78	0.91
NC Mono	PPA2	6.1	-0.026	0.53	0.77
NC Mono	PPAP2A	0.66	0.079	0.66	0.85
NC Mono	PPAPDC1B	3.9	-0.049	0.47	0.73
NC Mono	PPAPDC2	3.8	-0.15	0.06	0.25
NC Mono	PPAPDC3	0.83	-0.3	0.1	0.34
NC Mono	PPARA	3	-0.2	0.013	0.097
NC Mono	PPARD	3.6	-0.1	0.21	0.49
NC Mono	PPARG	0.58	0.87	0.0042	0.049
NC Mono	PPARGC1B	5.7	-0.065	0.4	0.68
NC Mono	PPAT	3.1	0.049	0.61	0.82
NC Mono	PPCDC	5	-0.17	0.0066	0.065
NC Mono	PPCS	6.9	-0.031	0.35	0.64
NC Mono	PPDPF	3.2	0.26	0.039	0.19
NC Mono	PPFIA1	5.9	0.021	0.55	0.78
NC Mono	PPFIA4	1.3	-1.2	0.012	0.093
NC Mono	PPFIBP2	5.4	0.016	0.8	0.92
NC Mono	PPHLN1	5.9	-0.089	0.02	0.13
NC Mono	PPIA	9.4	-0.042	0.34	0.63
NC Mono	PPIB	5	0.18	0.0064	0.064
NC Mono	PPID	6	-0.056	0.34	0.63
NC Mono	PPIE	5.6	-0.016	0.64	0.84
NC Mono	PPIEL	3	0.016	0.92	0.97
NC Mono	PPIF	4.3	0.098	0.25	0.53
NC Mono	PPIG	6.4	-0.013	0.75	0.9
NC Mono	PPIH	4.1	0.024	0.61	0.82
NC Mono	PPIL1	3.2	0.065	0.34	0.63
NC Mono	PPIL2	6.2	-0.016	0.67	0.85
NC Mono	PPIL3	4.1	0.043	0.44	0.71
NC Mono	PPIL4	4.9	-0.027	0.58	0.81
NC Mono	PPIP5K1	3.9	-0.031	0.75	0.9
NC Mono	PPIP5K2	7.1	-0.1	0.036	0.18
NC Mono	PPL	0.0031	-0.71	0.0031	0.039
NC Mono	PPM1A	4.4	0.079	0.17	0.43
NC Mono	PPM1B	7	0.039	0.46	0.73
NC Mono	PPM1D	5.6	0.034	0.45	0.72
NC Mono	PPM1F	7.9	-0.15	0.0022	0.03
NC Mono	PPM1G	6.8	0.023	0.5	0.75
NC Mono	PPM1H	2.5	-0.78	1.60E-05	0.00073
NC Mono	PPM1J	1.7	-0.083	0.51	0.76
NC Mono	PPM1K	4.2	0.61	2.60E-06	0.00017
NC Mono	PPM1L	5.3	-0.077	0.33	0.62
NC Mono	PPM1M	6.8	-0.16	0.00015	0.0046
NC Mono	PPM1N	5.4	0.08	0.65	0.84
NC Mono	PPME1	4.6	0.035	0.39	0.67
NC Mono	PPOX	3.8	-0.14	0.022	0.13
NC Mono	PPP1CA	8.8	-0.0082	0.86	0.94
NC Mono	PPP1CB	8	-0.081	0.15	0.41
NC Mono	PPP1CC	7.6	0.025	0.42	0.69
NC Mono	PPP1R10	6	-0.048	0.33	0.62
NC Mono	PPP1R11	6.8	0.12	0.0047	0.052
NC Mono	PPP1R12A	7.6	-0.0067	0.82	0.93
NC Mono	PPP1R12B	4.1	-0.055	0.47	0.73
NC Mono	PPP1R12C	4.1	-0.16	0.06	0.25
NC Mono	PPP1R13B	1.1	0.062	0.62	0.83
NC Mono	PPP1R14B	4.5	0.0094	0.91	0.97
NC Mono	PPP1R15A	7.1	0.039	0.74	0.89
NC Mono	PPP1R15B	6.3	-0.014	0.81	0.92
NC Mono	PPP1R16A	2.6	-0.016	0.87	0.95
NC Mono	PPP1R16B	4	0.079	0.83	0.93
NC Mono	PPP1R17	5.1	-0.68	0.0093	0.081
NC Mono	PPP1R18	5.8	0.11	0.037	0.19
NC Mono	PPP1R2	6.6	-0.026	0.45	0.72
NC Mono	PPP1R21	6.1	0.0038	0.93	0.98
NC Mono	PPP1R26	3.2	0.031	0.72	0.88
NC Mono	PPP1R32	1	-0.11	0.39	0.67
NC Mono	PPP1R35	3.8	-0.025	0.74	0.89
NC Mono	PPP1R37	0.98	-0.39	0.0034	0.042
NC Mono	PPP1R3B	2.9	0.16	0.13	0.39
NC Mono	PPP1R3D	4.1	0.034	0.56	0.79
NC Mono	PPP1R3E	1.9	0.027	0.81	0.92
NC Mono	PPP1R3F	1.3	-0.033	0.79	0.92
NC Mono	PPP1R3G	1.2	-0.25	0.21	0.49
NC Mono	PPP1R7	6.6	0.074	0.023	0.14
NC Mono	PPP1R8	4.8	0.19	0.054	0.23
NC Mono	PPP1R9A	0.72	-0.59	0.048	0.21
NC Mono	PPP1R9B	2.9	0.002	0.98	0.99
NC Mono	PPP2CA	7.9	0.023	0.47	0.73
NC Mono	PPP2CB	2.3	0.12	0.25	0.53
NC Mono	PPP2R1A	7.9	0.003	0.93	0.98
NC Mono	PPP2R1B	5.3	0.038	0.56	0.79
NC Mono	PPP2R2A	4.2	0.19	0.0025	0.033
NC Mono	PPP2R2D	4.9	-0.042	0.29	0.57
NC Mono	PPP2R3A	0.77	0.33	0.089	0.31
NC Mono	PPP2R3C	6.3	0.027	0.68	0.86
NC Mono	PPP2R4	3.8	0.16	0.041	0.19
NC Mono	PPP2R5A	6.5	-0.041	0.32	0.61
NC Mono	PPP2R5B	4.9	-0.038	0.42	0.7
NC Mono	PPP2R5C	7.4	0.064	0.076	0.28
NC Mono	PPP2R5D	4.9	0.096	0.038	0.19
NC Mono	PPP2R5E	5.7	0.043	0.29	0.58
NC Mono	PPP3CA	4.2	-0.098	0.12	0.37
NC Mono	PPP3CB	3.7	-0.058	0.37	0.65
NC Mono	PPP3CB-AS1	3.5	-0.11	0.13	0.38
NC Mono	PPP3CC	5.3	-0.066	0.12	0.36
NC Mono	PPP3R1	3.2	0.22	0.027	0.15
NC Mono	PPP4C	7.4	0.028	0.45	0.72
NC Mono	PPP4R1	5.6	-0.02	0.75	0.9
NC Mono	PPP4R1L	3.4	0.12	0.12	0.37
NC Mono	PPP4R2	4.7	0.065	0.15	0.42
NC Mono	PPP4R3A	7.9	-0.026	0.47	0.73
NC Mono	PPP4R3B	7.6	-0.0017	0.97	0.99
NC Mono	PPP5C	5.3	-0.18	0.017	0.12
NC Mono	PPP6C	6.7	-0.015	0.67	0.86
NC Mono	PPP6R1	7.5	0.014	0.76	0.9
NC Mono	PPP6R2	6	-0.076	0.062	0.25
NC Mono	PPP6R3	6.4	-0.042	0.28	0.57
NC Mono	PPRC1	5.3	0.045	0.42	0.7
NC Mono	PPT1	9.7	0.028	0.69	0.86
NC Mono	PPTC7	5.2	-0.21	0.0014	0.022
NC Mono	PPWD1	5.9	-0.04	0.38	0.66
NC Mono	PQBP1	5.2	-0.014	0.76	0.9
NC Mono	PQLC1	5.6	0.12	0.049	0.22
NC Mono	PQLC2	3.4	-0.014	0.83	0.93
NC Mono	PQLC3	7.7	-0.069	0.079	0.29
NC Mono	PRADC1	5.2	-0.13	0.036	0.18
NC Mono	PRAF2	3.1	0.028	0.69	0.87
NC Mono	PRAM1	8.1	-0.089	0.068	0.26
NC Mono	PRC1	0.43	-0.09	0.6	0.81
NC Mono	PRCC	5.6	0.063	0.075	0.28
NC Mono	PRCP	7.6	0.065	0.21	0.49
NC Mono	PRDM1	2.3	0.76	2.10E-05	0.00094
NC Mono	PRDM10	4.2	-0.013	0.85	0.94
NC Mono	PRDM11	0.75	-0.18	0.31	0.6
NC Mono	PRDM15	3.6	-0.021	0.79	0.91
NC Mono	PRDM2	6	-0.09	0.035	0.18
NC Mono	PRDM4	5.8	0.022	0.6	0.82
NC Mono	PRDX1	7.7	0.09	0.11	0.35
NC Mono	PRDX2	3.2	0.2	0.24	0.53
NC Mono	PRDX3	8	0.003	0.94	0.98
NC Mono	PRDX4	5.4	-0.044	0.48	0.74
NC Mono	PRDX5	6.4	0.07	0.25	0.54
NC Mono	PRDX6	6.3	0.003	0.94	0.98
NC Mono	PREB	6.5	0.0084	0.8	0.92
NC Mono	PRELID1	6.9	0.078	0.3	0.59
NC Mono	PRELID2	0.54	-0.16	0.36	0.64
NC Mono	PREP	6.3	-0.12	0.0034	0.041
NC Mono	PREPL	5	-0.09	0.17	0.44
NC Mono	PREX1	8.5	0.072	0.31	0.59
NC Mono	PRICKLE1	3.7	0.034	0.73	0.89
NC Mono	PRICKLE3	3.2	0.13	0.1	0.33
NC Mono	PRICKLE4	1.5	0.11	0.36	0.64
NC Mono	PRIM1	4.4	-0.078	0.19	0.47
NC Mono	PRIM2	2.9	0.12	0.12	0.36
NC Mono	PRIMPOL	4	-0.036	0.53	0.77
NC Mono	PRKAA1	6.4	-0.14	0.035	0.18
NC Mono	PRKAB1	6.1	-0.033	0.35	0.63
NC Mono	PRKAB2	4.2	-0.11	0.14	0.4
NC Mono	PRKACA	4.1	0.099	0.19	0.46
NC Mono	PRKACB	5.6	-0.37	0.0052	0.055
NC Mono	PRKAG1	5.8	0.042	0.26	0.55
NC Mono	PRKAG2	5.9	0.061	0.11	0.35
NC Mono	PRKAG2-AS1	0.48	0.092	0.57	0.8
NC Mono	PRKAR1A	9.7	-0.095	0.05	0.22
NC Mono	PRKAR1B	1.3	-0.1	0.41	0.69
NC Mono	PRKAR2A	4	-0.01	0.81	0.92
NC Mono	PRKAR2A-AS1	0.51	0.05	0.8	0.92
NC Mono	PRKAR2B	4.5	-0.031	0.77	0.9
NC Mono	PRKCA	1.5	-0.13	0.42	0.7
NC Mono	PRKCB	9.6	-0.16	0.00014	0.0042
NC Mono	PRKCD	8.8	0.071	0.02	0.13
NC Mono	PRKCE	3.8	0.11	0.33	0.61
NC Mono	PRKCH	2.4	-0.45	0.0051	0.055
NC Mono	PRKCI	4.5	-0.089	0.15	0.41
NC Mono	PRKCSH	5.4	0.086	0.13	0.38
NC Mono	PRKCZ	0.47	0.098	0.56	0.79
NC Mono	PRKD2	4.6	0.046	0.42	0.7
NC Mono	PRKD3	5.1	-0.1	0.17	0.44
NC Mono	PRKDC	6	-0.13	0.094	0.32
NC Mono	PRKRA	5.1	-0.074	0.063	0.25
NC Mono	PRKRIR	5.7	0.0035	0.95	0.98
NC Mono	PRKX	6.6	-0.016	0.72	0.88
NC Mono	PRKXP1	1.9	-0.14	0.48	0.74
NC Mono	PRLR	0.85	0.23	0.32	0.61
NC Mono	PRMT1	5.2	-0.041	0.44	0.71
NC Mono	PRMT2	7.2	-0.066	0.19	0.46
NC Mono	PRMT3	4.6	-0.071	0.15	0.41
NC Mono	PRMT5	4.7	0.068	0.13	0.38
NC Mono	PRMT6	4.4	0.0028	0.98	0.99
NC Mono	PRMT7	4.7	-0.00097	0.98	0.99
NC Mono	PRMT9	4	0.066	0.25	0.54
NC Mono	PRNP	7.1	0.041	0.53	0.77
NC Mono	PROCA1	1.8	-0.071	0.53	0.77
NC Mono	PROCR	-0.04	-0.46	0.05	0.22
NC Mono	PROK2	0.0089	-0.66	0.17	0.44
NC Mono	PRORSD1P	2	-0.29	0.014	0.11
NC Mono	PROS1	-0.14	0.36	0.18	0.45
NC Mono	PROSC	7.3	0.023	0.46	0.73
NC Mono	PROSER1	5.8	0.018	0.73	0.89
NC Mono	PROSER2	0.92	-0.038	0.86	0.94
NC Mono	PROSER3	2.4	-0.033	0.71	0.88
NC Mono	PRPF18	5.6	-0.02	0.57	0.8
NC Mono	PRPF19	3.3	-0.057	0.42	0.69
NC Mono	PRPF3	6.1	0.048	0.24	0.53
NC Mono	PRPF31	6	-0.029	0.43	0.7
NC Mono	PRPF38A	6.2	-0.019	0.58	0.81
NC Mono	PRPF38B	5.9	0.04	0.38	0.66
NC Mono	PRPF39	5	-0.068	0.2	0.48
NC Mono	PRPF4	5.6	0.0098	0.79	0.92
NC Mono	PRPF40A	7.7	0.055	0.043	0.2
NC Mono	PRPF4B	6.6	-0.075	0.17	0.44
NC Mono	PRPF6	7.1	0.027	0.41	0.69
NC Mono	PRPF8	7.8	-0.13	0.13	0.38
NC Mono	PRPS1	4.1	0.21	8.00E-05	0.0028
NC Mono	PRPS2	3.9	0.27	0.00065	0.013
NC Mono	PRPSAP1	5.1	-0.075	0.056	0.24
NC Mono	PRPSAP2	4.7	-0.0023	0.96	0.99
NC Mono	PRR11	4.8	0.073	0.36	0.65
NC Mono	PRR13	8.5	0.15	0.00079	0.015
NC Mono	PRR14	3.9	0.054	0.36	0.64
NC Mono	PRR14L	6.6	0.055	0.44	0.71
NC Mono	PRR16	0.39	0.57	0.013	0.099
NC Mono	PRR29	1.9	-0.14	0.16	0.43
NC Mono	PRR3	2	0.088	0.36	0.64
NC Mono	PRR34	0.65	-0.25	0.097	0.33
NC Mono	PRR34-AS1	1.1	-0.019	0.89	0.96
NC Mono	PRR5	4	-0.002	0.99	1
NC Mono	PRR5L	5.9	-0.14	0.1	0.33
NC Mono	PRR7	0.81	-0.14	0.42	0.69
NC Mono	PRR7-AS1	0.29	-0.27	0.19	0.46
NC Mono	PRRC1	5.8	-0.015	0.77	0.91
NC Mono	PRRC2A	2.4	-0.1	0.3	0.59
NC Mono	PRRC2B	4.6	-0.1	0.19	0.47
NC Mono	PRRC2C	7.1	0.011	0.79	0.92
NC Mono	PRRG4	3.4	0.12	0.21	0.49
NC Mono	PRRT3	0.44	-0.059	0.74	0.89
NC Mono	PRSS21	0.87	-0.22	0.43	0.71
NC Mono	PRTG	0.14	0.0043	0.99	1
NC Mono	PRUNE	4.6	0.011	0.81	0.92
NC Mono	PRUNE2	2.2	0.53	0.0027	0.036
NC Mono	PSAP	14	0.022	0.6	0.82
NC Mono	PSD3	0.29	-0.096	0.67	0.85
NC Mono	PSD4	6.2	0.024	0.72	0.88
NC Mono	PSEN1	8.6	0.027	0.51	0.76
NC Mono	PSEN2	4.4	0.23	0.021	0.13
NC Mono	PSENEN	5.3	0.14	0.013	0.099
NC Mono	PSIP1	5.6	-0.046	0.36	0.64
NC Mono	PSKH1	4.5	-0.2	0.0071	0.068
NC Mono	PSMA1	7.1	0.06	0.047	0.21
NC Mono	PSMA2	7.4	0.1	0.017	0.12
NC Mono	PSMA3	6.8	0.096	0.0082	0.075
NC Mono	PSMA3-AS1	5.3	-0.064	0.25	0.53
NC Mono	PSMA4	8.4	0.2	0.00018	0.0053
NC Mono	PSMA5	6.8	0.11	0.0097	0.083
NC Mono	PSMA6	7.6	0.28	1.80E-07	1.70E-05
NC Mono	PSMA7	8.1	0.054	0.25	0.54
NC Mono	PSMB1	7.6	0.089	0.019	0.13
NC Mono	PSMB10	8	0.039	0.56	0.79
NC Mono	PSMB2	7.3	0.11	0.0045	0.05
NC Mono	PSMB3	7.5	0.16	0.0022	0.031
NC Mono	PSMB4	5.4	0.047	0.42	0.7
NC Mono	PSMB5	5.1	0.034	0.47	0.73
NC Mono	PSMB6	6.9	0.072	0.15	0.42
NC Mono	PSMB7	5.4	0.077	0.12	0.36
NC Mono	PSMB8	8.2	0.22	9.80E-05	0.0032
NC Mono	PSMB8-AS1	5.4	0.012	0.81	0.92
NC Mono	PSMB9	8.7	0.29	0.00054	0.012
NC Mono	PSMC1	6.8	0.032	0.31	0.6
NC Mono	PSMC2	7.5	0.12	0.00085	0.016
NC Mono	PSMC3	6.7	0.062	0.15	0.41
NC Mono	PSMC3IP	1.4	0.076	0.51	0.76
NC Mono	PSMC4	7.1	0.076	0.13	0.38
NC Mono	PSMC5	6.9	-0.0066	0.85	0.94
NC Mono	PSMC6	6.5	0.0013	0.97	0.99
NC Mono	PSMD1	7.3	0.025	0.52	0.77
NC Mono	PSMD10	6	0.034	0.42	0.7
NC Mono	PSMD11	6.8	0.075	0.015	0.11
NC Mono	PSMD12	6.3	-0.08	0.083	0.3
NC Mono	PSMD13	7.3	0.0039	0.9	0.96
NC Mono	PSMD14	5.6	0.066	0.16	0.42
NC Mono	PSMD2	8.2	0.011	0.74	0.89
NC Mono	PSMD3	5.9	0.059	0.11	0.34
NC Mono	PSMD4	7.8	0.033	0.42	0.7
NC Mono	PSMD5	6	-0.016	0.7	0.87
NC Mono	PSMD5-AS1	4.6	0.25	0.13	0.39
NC Mono	PSMD6	6.4	0.044	0.18	0.45
NC Mono	PSMD6-AS2	4.2	-0.11	0.29	0.57
NC Mono	PSMD7	6.9	0.035	0.33	0.62
NC Mono	PSMD8	7	0.049	0.19	0.46
NC Mono	PSMD9	6.1	0.016	0.72	0.88
NC Mono	PSME1	9.1	0.19	0.00031	0.0077
NC Mono	PSME2	8.6	0.34	8.70E-06	0.00044
NC Mono	PSME3	7.5	0.041	0.24	0.53
NC Mono	PSME4	3.7	-0.11	0.17	0.44
NC Mono	PSMF1	7.4	0.029	0.41	0.69
NC Mono	PSMG1	4.1	0.052	0.32	0.61
NC Mono	PSMG2	6.2	0.046	0.14	0.4
NC Mono	PSMG3	4	-0.049	0.48	0.74
NC Mono	PSMG3-AS1	2.8	-0.2	0.12	0.36
NC Mono	PSMG4	3.3	-0.035	0.65	0.84
NC Mono	PSPC1	5.4	-0.045	0.17	0.44
NC Mono	PSPH	2.9	-0.11	0.27	0.56
NC Mono	PSRC1	2.4	-0.018	0.86	0.95
NC Mono	PSTK	1.5	-0.24	0.034	0.18
NC Mono	PSTPIP1	5.3	-0.069	0.33	0.62
NC Mono	PSTPIP2	7.5	0.23	0.00016	0.0047
NC Mono	PTAFR	6.1	-0.15	0.18	0.45
NC Mono	PTAR1	4.3	-0.068	0.52	0.77
NC Mono	PTBP1	7.5	-0.0013	0.98	0.99
NC Mono	PTBP2	3.5	0.12	0.27	0.55
NC Mono	PTBP3	7.8	-0.023	0.74	0.89
NC Mono	PTCD2	2.7	-0.02	0.8	0.92
NC Mono	PTCD3	6.5	-0.029	0.44	0.71
NC Mono	PTCH2	0.66	0.38	0.0071	0.068
NC Mono	PTDSS1	7.1	-0.1	0.021	0.13
NC Mono	PTDSS2	2.9	-0.063	0.42	0.7
NC Mono	PTEN	7.7	0.18	0.015	0.11
NC Mono	PTENP1	1.6	-0.6	0.0017	0.026
NC Mono	PTENP1-AS	0.62	-1	3.70E-05	0.0015
NC Mono	PTER	4.8	0.058	0.31	0.59
NC Mono	PTGDR2	6.1	-0.52	0.00049	0.011
NC Mono	PTGER2	6.6	0.22	0.00087	0.016
NC Mono	PTGER4	8.1	-0.1	0.088	0.31
NC Mono	PTGES	2.7	-0.83	0.033	0.17
NC Mono	PTGES2	5.1	-0.039	0.49	0.75
NC Mono	PTGES3	9	-0.011	0.83	0.93
NC Mono	PTGIR	5.6	0.071	0.56	0.79
NC Mono	PTGR2	1.7	0.076	0.55	0.79
NC Mono	PTGS1	5.8	-0.18	0.00071	0.014
NC Mono	PTGS2	4.2	-0.32	0.033	0.17
NC Mono	PTH2R	0.47	-0.048	0.84	0.94
NC Mono	PTK2	3.7	0.14	0.37	0.66
NC Mono	PTK2B	8.1	0.047	0.33	0.62
NC Mono	PTK6	1.8	0.28	0.06	0.25
NC Mono	PTMA	9	-0.067	0.27	0.56
NC Mono	PTOV1	3.4	0.049	0.48	0.74
NC Mono	PTOV1-AS1	1.7	0.07	0.51	0.76
NC Mono	PTP4A1	7.3	0.27	0.00059	0.012
NC Mono	PTP4A2	10	-0.08	0.065	0.26
NC Mono	PTP4A3	6.6	-0.24	0.029	0.16
NC Mono	PTPDC1	2.4	-0.082	0.45	0.72
NC Mono	PTPMT1	4.6	-0.015	0.77	0.9
NC Mono	PTPN1	6.7	0.053	0.23	0.52
NC Mono	PTPN11	5.8	-0.15	0.0032	0.04
NC Mono	PTPN12	4.2	0.2	0.018	0.12
NC Mono	PTPN13	5.1	-0.19	0.066	0.26
NC Mono	PTPN18	8.8	0.097	0.053	0.23
NC Mono	PTPN2	6.5	0.064	0.058	0.24
NC Mono	PTPN22	3.8	-0.15	0.25	0.54
NC Mono	PTPN23	3.6	-0.052	0.5	0.75
NC Mono	PTPN4	3.8	-0.059	0.36	0.64
NC Mono	PTPN6	11	-0.051	0.21	0.49
NC Mono	PTPN7	1.8	0.083	0.67	0.86
NC Mono	PTPN9	6.8	-0.12	0.016	0.11
NC Mono	PTPRA	6.4	0.14	0.00057	0.012
NC Mono	PTPRC	12	0.043	0.33	0.62
NC Mono	PTPRCAP	1.8	-0.14	0.33	0.61
NC Mono	PTPRE	7	-0.13	0.021	0.13
NC Mono	PTPRH	2.2	0.26	0.12	0.36
NC Mono	PTPRJ	7.3	-0.042	0.46	0.73
NC Mono	PTPRM	-0.18	0.68	0.079	0.29
NC Mono	PTPRO	6	0.18	0.02	0.13
NC Mono	PTRH1	2.3	0.13	0.18	0.46
NC Mono	PTRH2	4.8	0.058	0.26	0.55
NC Mono	PTRHD1	3.3	-0.1	0.16	0.42
NC Mono	PTS	2.9	-0.033	0.65	0.84
NC Mono	PTTG1	1.8	0.22	0.057	0.24
NC Mono	PTTG1IP	8.4	0.014	0.76	0.9
NC Mono	PTX3	3	0.35	0.045	0.21
NC Mono	PUF60	7.3	0.059	0.14	0.4
NC Mono	PUM1	7.7	0.051	0.22	0.5
NC Mono	PUM2	6.1	-0.12	0.0095	0.082
NC Mono	PURA	3.8	-0.086	0.2	0.48
NC Mono	PURB	4.5	0.086	0.14	0.4
NC Mono	PUS1	3	-0.034	0.69	0.87
NC Mono	PUS10	3.9	-0.086	0.19	0.47
NC Mono	PUS3	3.3	0.039	0.54	0.78
NC Mono	PUS7	2.7	-0.063	0.54	0.78
NC Mono	PUS7L	4.5	-0.016	0.79	0.92
NC Mono	PUSL1	3	-0.098	0.3	0.59
NC Mono	PVR	5.3	-0.063	0.32	0.61
NC Mono	PVRL1	1.3	-0.26	0.093	0.32
NC Mono	PVRL2	2	0.76	2.10E-05	0.00093
NC Mono	PVT1	3.1	0.87	6.20E-10	1.50E-07
NC Mono	PWARSN	-0.13	-0.46	0.059	0.24
NC Mono	PWP1	5.4	-0.001	0.98	0.99
NC Mono	PWP2	4.7	-0.0042	0.96	0.99
NC Mono	PWWP2A	5.3	-0.11	0.024	0.14
NC Mono	PWWP2B	5	-0.1	0.25	0.54
NC Mono	PXK	6	0.079	0.045	0.21
NC Mono	PXMP2	2	-0.044	0.63	0.84
NC Mono	PXMP4	4.5	-0.12	0.0083	0.076
NC Mono	PXN	3.7	0.047	0.8	0.92
NC Mono	PXYLP1	2.8	0.19	0.1	0.34
NC Mono	PYCARD	6	0.12	0.068	0.27
NC Mono	PYCARD-AS1	0.74	0.21	0.094	0.32
NC Mono	PYCR2	5.6	-0.036	0.34	0.63
NC Mono	PYCRL	2.1	-0.082	0.4	0.68
NC Mono	PYGB	6.9	-0.064	0.2	0.48
NC Mono	PYGL	6.7	-0.16	0.013	0.1
NC Mono	PYGO2	5.7	-0.068	0.084	0.3
NC Mono	PYROXD1	4.9	0.026	0.63	0.84
NC Mono	PYROXD2	1.1	-0.37	0.0097	0.083
NC Mono	QARS	6.9	-0.092	0.0034	0.042
NC Mono	QDPR	5.6	0.072	0.14	0.41
NC Mono	QKI	7.6	-0.028	0.58	0.81
NC Mono	QPCT	2.7	0.34	0.037	0.18
NC Mono	QPCTL	1.1	-0.1	0.41	0.69
NC Mono	QPRT	3.6	-0.17	0.059	0.24
NC Mono	QRICH1	6	0.099	0.0097	0.083
NC Mono	QRSL1	5.4	0.18	0.00027	0.0068
NC Mono	QSER1	3.3	0.017	0.83	0.93
NC Mono	QSOX1	4.7	0.14	0.026	0.15
NC Mono	QSOX2	1.1	-0.092	0.51	0.76
NC Mono	QTRT1	4.1	-0.013	0.84	0.94
NC Mono	QTRTD1	5.5	0.03	0.48	0.74
NC Mono	R3HCC1	5	-0.0082	0.86	0.94
NC Mono	R3HCC1L	5.6	0.04	0.42	0.69
NC Mono	R3HDM1	4.6	0.034	0.48	0.74
NC Mono	R3HDM2	4.7	0.0015	0.98	0.99
NC Mono	R3HDM4	6	0.075	0.13	0.38
NC Mono	RAB10	9.8	0.032	0.4	0.68
NC Mono	RAB11A	7.6	0.058	0.1	0.33
NC Mono	RAB11B	5.3	-0.021	0.74	0.89
NC Mono	RAB11B-AS1	1.2	-0.29	0.015	0.11
NC Mono	RAB11FIP1	7.3	-0.19	0.0021	0.03
NC Mono	RAB11FIP2	4.8	-0.031	0.48	0.74
NC Mono	RAB11FIP3	2.3	0.047	0.65	0.84
NC Mono	RAB11FIP4	6.5	-0.11	0.12	0.36
NC Mono	RAB12	2.1	-0.27	0.15	0.42
NC Mono	RAB14	7.7	0.057	0.15	0.41
NC Mono	RAB15	0.27	-0.31	0.13	0.38
NC Mono	RAB18	6.7	0.097	0.024	0.14
NC Mono	RAB1A	7.3	0.098	0.0086	0.077
NC Mono	RAB1B	3.8	0.2	0.013	0.1
NC Mono	RAB20	3.8	-0.077	0.47	0.73
NC Mono	RAB21	6.1	0.041	0.36	0.65
NC Mono	RAB22A	6.3	-0.029	0.44	0.71
NC Mono	RAB23	1.1	-0.19	0.26	0.54
NC Mono	RAB24	8.5	-0.0036	0.95	0.98
NC Mono	RAB27A	5.2	0.01	0.86	0.95
NC Mono	RAB28	4.6	-0.014	0.76	0.9
NC Mono	RAB29	6.6	-0.0044	0.92	0.97
NC Mono	RAB2A	7.2	0.031	0.44	0.71
NC Mono	RAB2B	3.6	0.007	0.91	0.97
NC Mono	RAB30-AS1	3	-0.17	0.062	0.25
NC Mono	RAB31	8.2	0.083	0.098	0.33
NC Mono	RAB32	7	-0.1	0.09	0.31
NC Mono	RAB33A	0.45	0.11	0.58	0.8
NC Mono	RAB33B	4.4	-0.047	0.46	0.73
NC Mono	RAB34	3.5	0.068	0.49	0.74
NC Mono	RAB35	4.6	0.2	0.0044	0.05
NC Mono	RAB36	0.35	0.4	0.059	0.24
NC Mono	RAB37	7	-0.44	9.00E-07	7.00E-05
NC Mono	RAB38	0.91	0.016	0.94	0.98
NC Mono	RAB39A	3.3	0.15	0.085	0.3
NC Mono	RAB39B	0.55	-0.44	0.03	0.17
NC Mono	RAB3A	0.19	-0.14	0.43	0.71
NC Mono	RAB3D	6.1	0.007	0.91	0.97
NC Mono	RAB3GAP1	5.8	-0.053	0.34	0.63
NC Mono	RAB3GAP2	6	0.049	0.28	0.57
NC Mono	RAB3IP	2.7	0.086	0.39	0.67
NC Mono	RAB40B	1.7	0.026	0.81	0.92
NC Mono	RAB40C	4.2	-0.04	0.5	0.75
NC Mono	RAB44	1.6	-0.28	0.2	0.47
NC Mono	RAB4A	5.3	-0.14	0.00042	0.0095
NC Mono	RAB5A	6.1	0.06	0.14	0.39
NC Mono	RAB5B	6.7	0.13	0.0042	0.049
NC Mono	RAB5C	6	0.17	0.033	0.17
NC Mono	RAB6A	7.8	-0.015	0.72	0.88
NC Mono	RAB7A	8.5	0.057	0.087	0.31
NC Mono	RAB8A	8.9	0.23	8.10E-07	6.40E-05
NC Mono	RAB8B	7.6	0.056	0.34	0.63
NC Mono	RAB9A	4.4	0.062	0.19	0.47
NC Mono	RABAC1	5.2	0.05	0.49	0.75
NC Mono	RABEP1	7	0.066	0.17	0.44
NC Mono	RABEP2	3.5	-0.12	0.1	0.34
NC Mono	RABEPK	3.9	0.003	0.96	0.99
NC Mono	RABGAP1	6.8	0.087	0.09	0.31
NC Mono	RABGAP1L	8.8	0.0044	0.95	0.99
NC Mono	RABGEF1	5.3	-0.098	0.019	0.13
NC Mono	RABGGTA	6.3	0.055	0.24	0.52
NC Mono	RABGGTB	4.5	-0.11	0.067	0.26
NC Mono	RABIF	5.5	-0.048	0.16	0.43
NC Mono	RABL2A	3.1	-0.092	0.19	0.47
NC Mono	RABL2B	4.7	-0.044	0.39	0.67
NC Mono	RABL3	5.1	-0.056	0.28	0.56
NC Mono	RABL6	4.3	-0.014	0.83	0.93
NC Mono	RAC1	8.2	0.14	0.0044	0.049
NC Mono	RAC2	9	0.022	0.66	0.85
NC Mono	RACGAP1	3.3	0.18	0.053	0.23
NC Mono	RAD1	4.1	-0.087	0.087	0.31
NC Mono	RAD17	5.1	-0.002	0.97	0.99
NC Mono	RAD18	3.3	0.086	0.22	0.5
NC Mono	RAD21	6.6	0.041	0.27	0.56
NC Mono	RAD23A	6.3	0.064	0.22	0.5
NC Mono	RAD23B	4.6	0.055	0.6	0.82
NC Mono	RAD50	6.5	0.028	0.46	0.73
NC Mono	RAD51	0.017	-0.091	0.64	0.84
NC Mono	RAD51-AS1	3.5	-0.21	0.036	0.18
NC Mono	RAD51AP1	2.8	0.2	0.066	0.26
NC Mono	RAD51B	3.7	-0.017	0.8	0.92
NC Mono	RAD51C	3.8	-0.049	0.66	0.85
NC Mono	RAD51D	3	-0.22	0.0043	0.049
NC Mono	RAD52	3.6	-0.027	0.77	0.9
NC Mono	RAD54L2	4.7	-0.13	0.098	0.33
NC Mono	RAD9A	2.6	0.17	0.049	0.22
NC Mono	RAD9B	1.6	-0.28	0.017	0.12
NC Mono	RAE1	6.1	-0.098	0.0066	0.065
NC Mono	RAF1	7.2	-0.046	0.16	0.43
NC Mono	RAI1	3.7	-0.17	0.17	0.44
NC Mono	RALA	5.5	0.075	0.041	0.19
NC Mono	RALB	8.6	0.051	0.12	0.37
NC Mono	RALBP1	5.4	-0.032	0.48	0.74
NC Mono	RALGAPA1	5.1	-0.1	0.24	0.52
NC Mono	RALGAPA2	5.5	-0.11	0.16	0.42
NC Mono	RALGAPB	6.2	-0.04	0.45	0.72
NC Mono	RALGDS	4.5	0.15	0.023	0.14
NC Mono	RALGPS1	3	-0.15	0.12	0.36
NC Mono	RALGPS2	2.9	-0.029	0.8	0.92
NC Mono	RALY	7.5	0.012	0.75	0.9
NC Mono	RALY-AS1	0.16	0.039	0.81	0.92
NC Mono	RAN	7.7	0.0089	0.79	0.91
NC Mono	RANBP1	5.4	0.033	0.52	0.76
NC Mono	RANBP10	5.1	0.067	0.26	0.55
NC Mono	RANBP17	0.31	-0.52	0.066	0.26
NC Mono	RANBP2	6.3	-0.11	0.12	0.36
NC Mono	RANBP3	2.8	-0.083	0.28	0.57
NC Mono	RANBP6	5.5	0.002	0.97	0.99
NC Mono	RANBP9	4.2	0.053	0.38	0.66
NC Mono	RANGAP1	5.5	0.029	0.52	0.77
NC Mono	RAP1A	5.3	-0.012	0.85	0.94
NC Mono	RAP1B	9.4	0.017	0.7	0.87
NC Mono	RAP1GAP2	6.6	-0.18	0.038	0.19
NC Mono	RAP1GDS1	5.5	-0.035	0.45	0.72
NC Mono	RAP2A	5.5	0.093	0.16	0.43
NC Mono	RAP2B	7	-0.029	0.57	0.8
NC Mono	RAP2C	6.3	0.13	0.031	0.17
NC Mono	RAP2C-AS1	2.3	-0.094	0.35	0.63
NC Mono	RAPGEF1	7.5	-0.081	0.17	0.44
NC Mono	RAPGEF2	2.8	0.045	0.64	0.84
NC Mono	RAPGEF3	0.24	-0.21	0.23	0.52
NC Mono	RAPGEF6	5.6	-0.14	0.041	0.19
NC Mono	RAPGEFL1	0.84	0.25	0.083	0.3
NC Mono	RAPH1	3.2	0.089	0.45	0.72
NC Mono	RARA	6.6	0.13	0.009	0.079
NC Mono	RARA-AS1	4	0.11	0.17	0.44
NC Mono	RARG	-0.0052	-0.41	0.16	0.43
NC Mono	RARRES3	5.6	0.13	0.14	0.39
NC Mono	RARS	5.9	-0.038	0.26	0.55
NC Mono	RARS2	5.8	-0.0073	0.85	0.94
NC Mono	RASA1	5.9	-0.14	0.032	0.17
NC Mono	RASA2	5.5	-0.031	0.58	0.8
NC Mono	RASA3	7.4	-0.037	0.51	0.76
NC Mono	RASA4CP	0.69	0.21	0.19	0.46
NC Mono	RASAL2	0.42	-0.39	0.087	0.31
NC Mono	RASAL3	7.5	0.0041	0.94	0.98
NC Mono	RASD1	1.3	-1	0.00013	0.0041
NC Mono	RASGEF1A	1.1	0.75	0.00015	0.0045
NC Mono	RASGEF1B	5.4	0.21	0.0038	0.046
NC Mono	RASGRP1	-0.048	0.17	0.45	0.72
NC Mono	RASGRP2	7.5	-0.14	0.0032	0.039
NC Mono	RASGRP3	1.4	0.64	0.0091	0.08
NC Mono	RASGRP4	6.9	-0.084	0.15	0.42
NC Mono	RASL10A	1.6	-0.5	0.0083	0.075
NC Mono	RASL11A	2.1	-0.14	0.35	0.64
NC Mono	RASSF1	6.6	0.033	0.45	0.72
NC Mono	RASSF1-AS1	1.4	-0.022	0.85	0.94
NC Mono	RASSF2	8.9	0.049	0.46	0.73
NC Mono	RASSF3	2.7	-0.064	0.68	0.86
NC Mono	RASSF4	7.1	-0.17	0.042	0.2
NC Mono	RASSF5	9.4	-0.055	0.14	0.39
NC Mono	RASSF7	4	-0.061	0.43	0.7
NC Mono	RAVER1	4.5	-0.041	0.52	0.77
NC Mono	RAVER2	1.5	-0.24	0.19	0.46
NC Mono	RB1	7.7	0.19	0.0013	0.021
NC Mono	RB1CC1	7	0.0077	0.84	0.94
NC Mono	RBAK	4.3	-0.074	0.37	0.65
NC Mono	RBBP4	7.4	0.011	0.77	0.91
NC Mono	RBBP5	5.6	0.054	0.23	0.52
NC Mono	RBBP6	5.6	0.011	0.8	0.92
NC Mono	RBBP7	7.3	0.058	0.091	0.32
NC Mono	RBBP8	6.7	-0.055	0.21	0.49
NC Mono	RBBP9	4.1	-0.09	0.24	0.52
NC Mono	RBCK1	7	0.17	0.0088	0.079
NC Mono	RBFA	3.5	-0.022	0.74	0.89
NC Mono	RBL1	4.1	0.11	0.14	0.39
NC Mono	RBL2	7.8	-0.082	0.1	0.34
NC Mono	RBM10	5.2	0.055	0.32	0.61
NC Mono	RBM12	5.7	0.026	0.66	0.85
NC Mono	RBM12B	4.8	-0.0021	0.98	0.99
NC Mono	RBM12B-AS1	0.044	-0.46	0.036	0.18
NC Mono	RBM14	6.1	-0.0014	0.97	0.99
NC Mono	RBM15	4.6	-0.069	0.26	0.55
NC Mono	RBM15B	6.6	0.031	0.43	0.7
NC Mono	RBM17	6.5	-0.037	0.27	0.56
NC Mono	RBM18	5.6	-0.014	0.73	0.89
NC Mono	RBM19	5.2	-0.046	0.35	0.64
NC Mono	RBM22	6.4	0.054	0.11	0.35
NC Mono	RBM23	6.9	-0.048	0.25	0.53
NC Mono	RBM25	6.9	-0.06	0.16	0.43
NC Mono	RBM26	5.2	-0.031	0.51	0.76
NC Mono	RBM26-AS1	0.18	0.16	0.55	0.79
NC Mono	RBM27	5.6	0.026	0.54	0.78
NC Mono	RBM28	4.4	-0.028	0.64	0.84
NC Mono	RBM3	7.6	-0.069	0.27	0.56
NC Mono	RBM33	5.6	-0.11	0.032	0.17
NC Mono	RBM34	5.9	0.095	0.072	0.27
NC Mono	RBM38	6.3	-0.11	0.22	0.51
NC Mono	RBM39	8.1	-0.082	0.022	0.14
NC Mono	RBM4	5.4	-0.11	0.0042	0.048
NC Mono	RBM41	4.8	-0.025	0.64	0.84
NC Mono	RBM42	5.9	0.06	0.22	0.51
NC Mono	RBM43	2.8	0.16	0.15	0.41
NC Mono	RBM44	0.3	-0.24	0.33	0.62
NC Mono	RBM45	4	0.22	0.00036	0.0085
NC Mono	RBM47	6.7	0.095	0.18	0.46
NC Mono	RBM48	4.9	0.049	0.34	0.62
NC Mono	RBM4B	4.9	-0.12	0.02	0.13
NC Mono	RBM5	7	-0.039	0.26	0.54
NC Mono	RBM5-AS1	2.6	-0.22	0.052	0.22
NC Mono	RBM6	6.9	-0.067	0.11	0.35
NC Mono	RBM7	5.3	-0.032	0.54	0.78
NC Mono	RBM8A	6.6	-0.036	0.26	0.55
NC Mono	RBMS1	6.7	0.12	0.0017	0.025
NC Mono	RBMS2	1.1	0.2	0.35	0.64
NC Mono	RBMX	7.8	0.0022	0.95	0.98
NC Mono	RBMX2	3.3	0.012	0.86	0.95
NC Mono	RBMXL1	4	-0.0023	0.97	0.99
NC Mono	RBP7	4.3	0.033	0.8	0.92
NC Mono	RBPJ	7	0.0038	0.9	0.97
NC Mono	RBSN	5.4	-0.074	0.16	0.42
NC Mono	RBX1	7.4	0.29	1.50E-05	0.00069
NC Mono	RC3H1	6.8	-0.13	0.047	0.21
NC Mono	RC3H2	6.1	-0.045	0.21	0.49
NC Mono	RCAN1	5.8	0.012	0.76	0.9
NC Mono	RCAN3	2.5	0.025	0.83	0.93
NC Mono	RCBTB1	5.4	-0.08	0.4	0.68
NC Mono	RCBTB2	6.8	-0.0097	0.84	0.93
NC Mono	RCC1	3.5	-0.12	0.16	0.43
NC Mono	RCC2	6.1	0.23	0.038	0.19
NC Mono	RCCD1	2.4	-0.08	0.36	0.64
NC Mono	RCE1	4.5	0.028	0.52	0.76
NC Mono	RCHY1	4.8	-0.15	0.014	0.11
NC Mono	RCL1	2.7	-0.052	0.58	0.8
NC Mono	RCN1	4.6	-0.033	0.64	0.84
NC Mono	RCN2	4.7	-0.038	0.48	0.74
NC Mono	RCN3	2.9	-0.33	0.0025	0.034
NC Mono	RCOR1	4.7	0.039	0.59	0.81
NC Mono	RCOR3	5.6	-0.13	0.0078	0.073
NC Mono	RCSD1	8.5	-0.058	0.16	0.42
NC Mono	RDH10	1.9	-0.0094	0.93	0.98
NC Mono	RDH11	6.3	-0.029	0.56	0.79
NC Mono	RDH13	4.5	-0.069	0.32	0.61
NC Mono	RDH14	1.3	0.17	0.17	0.44
NC Mono	RDH5	2	-0.082	0.43	0.71
NC Mono	RDX	4.5	0.065	0.18	0.45
NC Mono	REC8	5.3	0.39	0.0036	0.043
NC Mono	RECK	4.7	-0.19	0.0033	0.041
NC Mono	RECQL	6.8	-0.0097	0.83	0.93
NC Mono	RECQL4	1.1	-0.083	0.53	0.77
NC Mono	RECQL5	4.9	-0.023	0.66	0.85
NC Mono	REEP3	5.7	-0.04	0.55	0.79
NC Mono	REEP4	5.8	0.11	0.024	0.14
NC Mono	REEP5	8.1	-0.017	0.6	0.81
NC Mono	REL	7	-0.12	0.011	0.088
NC Mono	RELA	5.6	0.13	0.0017	0.025
NC Mono	RELB	4.8	0.036	0.73	0.89
NC Mono	RELL1	3.5	-0.13	0.18	0.46
NC Mono	RELL2	4.1	-0.083	0.29	0.58
NC Mono	RELT	7.6	-0.14	0.0011	0.019
NC Mono	RENBP	3.4	-0.075	0.49	0.75
NC Mono	REPIN1	4.7	-0.0015	0.98	0.99
NC Mono	REPS1	7	0.036	0.46	0.73
NC Mono	REPS2	2.6	0.045	0.62	0.83
NC Mono	RER1	7.2	0.031	0.22	0.5
NC Mono	RERE	4.6	0.075	0.24	0.52
NC Mono	REREP3	5	-0.61	0.013	0.099
NC Mono	REST	6.9	-0.057	0.091	0.32
NC Mono	RET	3.5	0.0048	0.98	0.99
NC Mono	RETN	3.7	0.22	0.63	0.83
NC Mono	RETSAT	4	-0.0022	0.98	0.99
NC Mono	REV1	5.1	-0.066	0.14	0.4
NC Mono	REV3L	5.9	-0.053	0.4	0.68
NC Mono	REXO1	3	-0.17	0.12	0.36
NC Mono	REXO2	4.1	-0.1	0.04	0.19
NC Mono	REXO4	4.3	0.033	0.52	0.77
NC Mono	RFC1	5.2	-0.013	0.76	0.9
NC Mono	RFC2	5.5	0.037	0.37	0.65
NC Mono	RFC3	3.6	-0.15	0.042	0.2
NC Mono	RFC4	3.5	-0.013	0.82	0.93
NC Mono	RFC5	4	0.061	0.26	0.55
NC Mono	RFFL	1.3	-0.18	0.13	0.38
NC Mono	RFK	6.2	-0.1	0.034	0.18
NC Mono	RFNG	3.4	-0.098	0.18	0.46
NC Mono	RFPL1S	0.0031	-0.14	0.48	0.74
NC Mono	RFT1	4.9	-0.076	0.079	0.29
NC Mono	RFTN1	7.3	-0.046	0.35	0.64
NC Mono	RFWD2	7.1	-0.082	0.008	0.074
NC Mono	RFWD3	5.6	0.016	0.79	0.92
NC Mono	RFX1	1.6	-0.29	0.011	0.091
NC Mono	RFX2	2.4	0.085	0.51	0.76
NC Mono	RFX3	2.7	-0.078	0.34	0.62
NC Mono	RFX5	6.2	0.028	0.55	0.78
NC Mono	RFX7	3.8	-0.17	0.031	0.17
NC Mono	RFXANK	4	0.049	0.54	0.78
NC Mono	RFXAP	2.8	-0.056	0.48	0.74
NC Mono	RGAG4	2.6	0.0052	0.97	0.99
NC Mono	RGCC	0.95	0.39	0.25	0.54
NC Mono	RGL1	4.8	0.83	4.60E-09	7.20E-07
NC Mono	RGL2	5.3	-0.082	0.13	0.38
NC Mono	RGL4	4.7	-0.087	0.39	0.67
NC Mono	RGP1	2.1	0.092	0.33	0.62
NC Mono	RGS1	0.67	1.9	0.00029	0.0073
NC Mono	RGS10	5.1	-0.021	0.78	0.91
NC Mono	RGS12	5.6	0.048	0.43	0.7
NC Mono	RGS14	6	-0.13	0.022	0.14
NC Mono	RGS18	7.6	-0.0057	0.92	0.97
NC Mono	RGS19	7.9	-0.0046	0.92	0.97
NC Mono	RGS2	9.5	-0.034	0.71	0.88
NC Mono	RGS3	5	0.27	6.80E-05	0.0024
NC Mono	RGS5	1.2	-0.1	0.39	0.67
NC Mono	RHBDD1	5.7	0.0099	0.85	0.94
NC Mono	RHBDD2	5.4	0.033	0.57	0.8
NC Mono	RHBDD3	3.2	0.016	0.84	0.93
NC Mono	RHBDF2	7.2	-0.031	0.57	0.8
NC Mono	RHD	2.1	-0.39	0.0041	0.048
NC Mono	RHEB	6	0.062	0.096	0.32
NC Mono	RHEBL1	1.4	0.21	0.12	0.36
NC Mono	RHNO1	4.2	0.067	0.25	0.54
NC Mono	RHOA	11	0.06	0.058	0.24
NC Mono	RHOB	6.5	0.35	0.0012	0.021
NC Mono	RHOBTB1	1.4	-0.11	0.52	0.76
NC Mono	RHOBTB2	4.6	0.053	0.62	0.83
NC Mono	RHOBTB3	0.46	0.64	0.012	0.092
NC Mono	RHOC	9	0.017	0.79	0.91
NC Mono	RHOF	1.2	0.02	0.88	0.96
NC Mono	RHOG	8.4	0.0018	0.96	0.99
NC Mono	RHOQ	5.7	-0.083	0.2	0.48
NC Mono	RHOT1	6.5	0.087	0.057	0.24
NC Mono	RHOT2	6.8	-0.12	0.019	0.13
NC Mono	RHOU	3.8	0.1	0.39	0.67
NC Mono	RIC1	6.6	-0.1	0.11	0.35
NC Mono	RIC8A	6.6	0.042	0.18	0.46
NC Mono	RIC8B	3.3	0.11	0.15	0.42
NC Mono	RICTOR	5.7	0.073	0.31	0.6
NC Mono	RIF1	6.4	0.043	0.31	0.59
NC Mono	RILP	3.1	0.1	0.26	0.54
NC Mono	RILPL2	6.6	0.039	0.38	0.66
NC Mono	RIMBP3	0.77	-0.31	0.098	0.33
NC Mono	RIMKLB	1.5	0.61	0.00029	0.0073
NC Mono	RIN1	6.4	0.12	0.44	0.71
NC Mono	RIN2	5.6	0.078	0.55	0.78
NC Mono	RIN3	7.6	-0.031	0.54	0.78
NC Mono	RING1	3	0.03	0.69	0.86
NC Mono	RINL	4.7	-0.085	0.092	0.32
NC Mono	RINT1	4.4	-0.013	0.82	0.93
NC Mono	RIOK1	5	-0.02	0.65	0.84
NC Mono	RIOK2	5.3	-0.011	0.83	0.93
NC Mono	RIOK3	7.8	-0.035	0.37	0.65
NC Mono	RIPK1	6.1	-0.016	0.7	0.87
NC Mono	RIPK2	6.3	-0.084	0.12	0.36
NC Mono	RIPK3	5.7	-0.028	0.53	0.77
NC Mono	RIT1	4.6	0.15	0.011	0.089
NC Mono	RITA1	2.8	-0.17	0.052	0.22
NC Mono	RLF	5.4	0.065	0.17	0.44
NC Mono	RLIM	5.8	-0.013	0.83	0.93
NC Mono	RMDN1	6.2	-0.055	0.088	0.31
NC Mono	RMDN2	4	-0.086	0.28	0.57
NC Mono	RMDN3	5	-0.0013	0.97	0.99
NC Mono	RMI1	5.1	-0.021	0.68	0.86
NC Mono	RMI2	0.55	0.47	0.093	0.32
NC Mono	RMND1	4.2	0.032	0.55	0.79
NC Mono	RMND5A	6.5	-0.18	0.00032	0.0078
NC Mono	RMND5B	5.4	-0.041	0.26	0.55
NC Mono	RN7SK	0.11	0.13	0.55	0.79
NC Mono	RN7SL1	4.4	-0.063	0.67	0.85
NC Mono	RN7SL2	4.1	-0.21	0.19	0.46
NC Mono	RNA18S5	1	-0.53	0.022	0.14
NC Mono	RNA28S5	-0.32	-0.13	0.64	0.84
NC Mono	RNA45S5	1.4	-0.69	0.0036	0.043
NC Mono	RNASE2	2.1	1.3	2.40E-08	3.00E-06
NC Mono	RNASE6	3.6	0.97	0.00088	0.016
NC Mono	RNASEH1	4.9	0.016	0.66	0.85
NC Mono	RNASEH1-AS1	1.1	-0.05	0.67	0.86
NC Mono	RNASEH2A	3.8	-0.014	0.82	0.93
NC Mono	RNASEH2B	5.5	-0.079	0.12	0.36
NC Mono	RNASEH2B-AS1	0.74	-0.45	0.00038	0.0088
NC Mono	RNASEH2C	5.2	-0.078	0.18	0.45
NC Mono	RNASEK	1.7	0.16	0.11	0.35
NC Mono	RNASEL	6.7	0.04	0.49	0.75
NC Mono	RNASET2	9.5	0.039	0.41	0.69
NC Mono	RNF10	7.9	0.022	0.39	0.67
NC Mono	RNF103	4.1	-0.047	0.45	0.72
NC Mono	RNF11	5.4	0.061	0.25	0.54
NC Mono	RNF111	6.4	-0.047	0.28	0.57
NC Mono	RNF113A	5	-0.024	0.58	0.8
NC Mono	RNF114	7.6	0.04	0.25	0.53
NC Mono	RNF115	4.3	-0.084	0.065	0.26
NC Mono	RNF121	2.9	0.1	0.19	0.47
NC Mono	RNF122	2.7	0.025	0.83	0.93
NC Mono	RNF123	5.6	-0.076	0.073	0.28
NC Mono	RNF125	4.4	-0.23	0.0019	0.027
NC Mono	RNF126	5.5	-0.068	0.3	0.59
NC Mono	RNF13	8.3	0.12	0.0042	0.049
NC Mono	RNF130	8.9	0.021	0.47	0.73
NC Mono	RNF135	6.9	0.011	0.75	0.9
NC Mono	RNF138	6	0.017	0.76	0.9
NC Mono	RNF139	6.4	-0.06	0.26	0.55
NC Mono	RNF139-AS1	0.75	-0.23	0.13	0.39
NC Mono	RNF14	5.9	0.014	0.73	0.89
NC Mono	RNF141	7.6	-0.081	0.24	0.52
NC Mono	RNF144A	0.029	0.36	0.13	0.38
NC Mono	RNF144B	8.2	0.53	1.20E-05	0.0006
NC Mono	RNF145	4.5	0.43	0.00096	0.017
NC Mono	RNF146	6.4	0.099	0.14	0.4
NC Mono	RNF149	9.5	-0.038	0.3	0.59
NC Mono	RNF166	6.8	-0.12	0.019	0.13
NC Mono	RNF167	3.7	0.1	0.16	0.43
NC Mono	RNF168	5.8	-0.12	0.022	0.13
NC Mono	RNF169	4.7	-0.019	0.85	0.94
NC Mono	RNF170	4.3	-0.034	0.52	0.76
NC Mono	RNF175	1.8	0.1	0.35	0.64
NC Mono	RNF181	6.1	0.14	0.02	0.13
NC Mono	RNF185	5.9	0.087	0.032	0.17
NC Mono	RNF187	6.7	0.042	0.36	0.64
NC Mono	RNF19A	6	-0.0019	0.97	0.99
NC Mono	RNF19B	5.9	0.026	0.72	0.88
NC Mono	RNF2	5.4	-0.061	0.3	0.59
NC Mono	RNF20	6.7	0.021	0.49	0.74
NC Mono	RNF207	4.1	-0.15	0.42	0.69
NC Mono	RNF213	8.9	0.34	0.00044	0.0099
NC Mono	RNF214	3.8	-0.0014	0.98	0.99
NC Mono	RNF216	6.5	-0.17	8.30E-05	0.0028
NC Mono	RNF216P1	4.3	-0.083	0.12	0.37
NC Mono	RNF217	2.1	0.051	0.66	0.85
NC Mono	RNF219	4.1	-0.0072	0.89	0.96
NC Mono	RNF220	6.1	0.0014	0.97	0.99
NC Mono	RNF24	4.6	-0.12	0.024	0.14
NC Mono	RNF25	4.5	0.081	0.11	0.36
NC Mono	RNF26	5.3	0.12	0.0052	0.056
NC Mono	RNF31	5.9	0.11	0.015	0.11
NC Mono	RNF32	0.81	0.034	0.81	0.92
NC Mono	RNF34	6.4	-0.0083	0.8	0.92
NC Mono	RNF38	6	-0.027	0.61	0.82
NC Mono	RNF4	7.2	-0.012	0.66	0.85
NC Mono	RNF40	6.8	0.084	0.044	0.2
NC Mono	RNF41	5.4	-0.0048	0.89	0.96
NC Mono	RNF44	3.1	0.002	0.98	0.99
NC Mono	RNF5	5.7	0.068	0.19	0.47
NC Mono	RNF6	6.8	-0.0026	0.96	0.99
NC Mono	RNF7	6.1	0.037	0.35	0.64
NC Mono	RNF8	3.9	0.12	0.059	0.24
NC Mono	RNFT1	6.6	-0.025	0.58	0.8
NC Mono	RNGTT	5.2	-0.07	0.19	0.46
NC Mono	RNH1	9.1	0.0084	0.86	0.95
NC Mono	RNLS	2.4	0.11	0.21	0.49
NC Mono	RNMT	5.2	0.017	0.73	0.89
NC Mono	RNMTL1	4.2	-0.09	0.082	0.3
NC Mono	RNPC3	5.5	-0.11	0.098	0.33
NC Mono	RNPEP	8.3	0.011	0.9	0.96
NC Mono	RNPEPL1	7.2	-0.065	0.24	0.53
NC Mono	RNPS1	7.6	0.011	0.74	0.89
NC Mono	RNU2-2P	0.65	0.17	0.45	0.72
NC Mono	RNU4ATAC	-0.092	0.25	0.41	0.69
NC Mono	RNVU1-14	0.088	-0.22	0.51	0.76
NC Mono	RNVU1-19	0.3	-0.17	0.64	0.84
NC Mono	ROBO1	-0.26	-0.65	0.11	0.35
NC Mono	ROBO3	-0.13	-0.1	0.65	0.84
NC Mono	ROCK1	7.9	-0.011	0.71	0.88
NC Mono	ROCK2	5.9	-0.011	0.79	0.92
NC Mono	ROGDI	5.8	-0.098	0.27	0.55
NC Mono	ROMO1	5.2	0.083	0.35	0.63
NC Mono	ROPN1L	-0.085	-0.82	0.00077	0.015
NC Mono	RORA	0.057	-0.33	0.17	0.44
NC Mono	RP2	7.6	-0.11	0.045	0.21
NC Mono	RP9	3.2	-0.02	0.76	0.9
NC Mono	RP9P	2.7	-0.049	0.63	0.83
NC Mono	RPA1	6.5	-0.025	0.57	0.8
NC Mono	RPA2	6.6	0.04	0.46	0.73
NC Mono	RPA3	4.6	0.096	0.11	0.35
NC Mono	RPA4	1.1	-0.13	0.45	0.72
NC Mono	RPAIN	4.7	-0.034	0.45	0.72
NC Mono	RPAP1	4.5	-0.045	0.39	0.67
NC Mono	RPAP2	4.5	0.0073	0.89	0.96
NC Mono	RPAP3	6.3	-0.096	0.049	0.22
NC Mono	RPARP-AS1	1.2	-0.16	0.24	0.52
NC Mono	RPE	5.4	0.00011	1	1
NC Mono	RPF1	5.5	0.099	0.028	0.16
NC Mono	RPF2	3.9	0.13	0.093	0.32
NC Mono	RPGR	3.9	-0.23	0.00011	0.0036
NC Mono	RPGRIP1	2.3	-0.26	0.16	0.43
NC Mono	RPH3A	4	-0.91	0.00038	0.0088
NC Mono	RPH3AL	1.4	0.28	0.24	0.52
NC Mono	RPIA	5.5	-0.025	0.57	0.8
NC Mono	RPL10	8.4	-0.11	0.084	0.3
NC Mono	RPL10A	6.4	-0.081	0.21	0.49
NC Mono	RPL11	6.6	0.016	0.82	0.93
NC Mono	RPL12	6.3	0.0017	0.98	0.99
NC Mono	RPL13	7.7	-0.15	0.092	0.32
NC Mono	RPL13A	7.7	-0.12	0.11	0.35
NC Mono	RPL13P5	0.12	0.11	0.55	0.79
NC Mono	RPL14	6.6	-0.049	0.46	0.73
NC Mono	RPL15	8.9	-0.12	0.018	0.12
NC Mono	RPL17	0.026	-0.27	0.1	0.33
NC Mono	RPL18	6.8	-0.064	0.37	0.66
NC Mono	RPL18A	7.3	-0.071	0.33	0.62
NC Mono	RPL19	8	0.02	0.71	0.88
NC Mono	RPL21	8.6	-0.094	0.17	0.44
NC Mono	RPL21P44	0.18	-0.44	0.058	0.24
NC Mono	RPL22	5.2	-0.0087	0.9	0.97
NC Mono	RPL22L1	2.7	0.027	0.77	0.9
NC Mono	RPL23	6.7	0.052	0.58	0.81
NC Mono	RPL23A	7.8	-0.037	0.55	0.78
NC Mono	RPL23AP53	2.7	0.032	0.73	0.89
NC Mono	RPL23AP7	2.8	0.063	0.41	0.68
NC Mono	RPL23AP82	2.4	0.18	0.022	0.14
NC Mono	RPL24	6.4	0.067	0.33	0.62
NC Mono	RPL26	6.7	0.0058	0.93	0.98
NC Mono	RPL26L1	4.1	0.2	0.003	0.038
NC Mono	RPL27	6.6	0.039	0.57	0.8
NC Mono	RPL27A	7.8	-0.036	0.61	0.82
NC Mono	RPL28	5.7	0.059	0.49	0.75
NC Mono	RPL29	6.6	-0.012	0.84	0.93
NC Mono	RPL3	8.3	-0.18	0.012	0.095
NC Mono	RPL30	6.8	0.03	0.65	0.84
NC Mono	RPL31	7.2	0.085	0.21	0.49
NC Mono	RPL32	7	0.017	0.8	0.92
NC Mono	RPL32P3	2.9	-0.13	0.16	0.43
NC Mono	RPL34	7	0.022	0.78	0.91
NC Mono	RPL35	6.2	0.057	0.47	0.73
NC Mono	RPL35A	6.4	0.034	0.63	0.84
NC Mono	RPL36	6.3	0.045	0.57	0.8
NC Mono	RPL36A	1.4	-0.35	0.01	0.084
NC Mono	RPL36AL	6.8	0.11	0.054	0.23
NC Mono	RPL37	6.5	0.059	0.49	0.74
NC Mono	RPL37A	6.1	0.016	0.85	0.94
NC Mono	RPL38	6.3	0.056	0.47	0.73
NC Mono	RPL39	6.4	0.02	0.8	0.92
NC Mono	RPL39L	0.87	0.44	0.0047	0.052
NC Mono	RPL4	8.2	-0.087	0.093	0.32
NC Mono	RPL41	6.5	0.031	0.65	0.85
NC Mono	RPL5	7.4	-0.22	0.0046	0.051
NC Mono	RPL6	6.7	-0.085	0.21	0.49
NC Mono	RPL7	8.3	-0.13	0.04	0.19
NC Mono	RPL7A	6.6	-0.11	0.14	0.39
NC Mono	RPL7L1	5.8	0.056	0.11	0.34
NC Mono	RPL8	8.7	-0.052	0.44	0.71
NC Mono	RPL9	7.3	-0.094	0.16	0.43
NC Mono	RPLP0	6.9	-0.14	0.079	0.29
NC Mono	RPLP1	7.4	-0.077	0.33	0.62
NC Mono	RPLP2	6.4	-0.066	0.45	0.72
NC Mono	RPN1	8.1	0.06	0.033	0.17
NC Mono	RPN2	8.2	0.074	0.018	0.12
NC Mono	RPP14	5.1	-0.075	0.063	0.25
NC Mono	RPP25	4.2	-0.1	0.22	0.5
NC Mono	RPP25L	4.2	0.023	0.73	0.89
NC Mono	RPP30	4.9	-0.013	0.74	0.89
NC Mono	RPP38	4.5	-0.081	0.11	0.35
NC Mono	RPP40	2.2	-0.038	0.66	0.85
NC Mono	RPRD1A	5.1	-0.13	0.0077	0.073
NC Mono	RPRD1B	4.3	0.019	0.79	0.92
NC Mono	RPRD2	5.6	0.037	0.5	0.75
NC Mono	RPS11	7.1	0.0021	0.97	0.99
NC Mono	RPS12	6.1	-0.0016	0.99	0.99
NC Mono	RPS13	7.2	0.0027	0.97	0.99
NC Mono	RPS14	8.1	-0.065	0.35	0.64
NC Mono	RPS14P3	-0.095	-0.16	0.5	0.75
NC Mono	RPS15	7.2	-0.011	0.88	0.96
NC Mono	RPS15A	6.6	0.011	0.88	0.96
NC Mono	RPS15AP10	0.52	-0.042	0.81	0.92
NC Mono	RPS16	6.4	-0.13	0.15	0.41
NC Mono	RPS17	5.9	-0.0082	0.92	0.97
NC Mono	RPS18	7.8	-0.081	0.25	0.53
NC Mono	RPS19	9.5	0.082	0.28	0.57
NC Mono	RPS19BP1	5.3	-0.054	0.46	0.73
NC Mono	RPS2	8.5	-0.14	0.07	0.27
NC Mono	RPS20	6.9	0.053	0.44	0.71
NC Mono	RPS21	5.4	0.0063	0.94	0.98
NC Mono	RPS23	7.4	-0.1	0.14	0.4
NC Mono	RPS24	6.4	-0.0055	0.94	0.98
NC Mono	RPS25	7.3	0.082	0.25	0.54
NC Mono	RPS26	5.9	0.11	0.14	0.4
NC Mono	RPS27	7.9	0.049	0.51	0.76
NC Mono	RPS27A	6.1	-0.034	0.64	0.84
NC Mono	RPS27L	6.7	0.58	2.70E-07	2.50E-05
NC Mono	RPS28	5.6	-0.016	0.87	0.95
NC Mono	RPS29	6.5	0.077	0.42	0.69
NC Mono	RPS2P32	1	0.17	0.23	0.52
NC Mono	RPS3	7.9	-0.051	0.43	0.7
NC Mono	RPS3A	8	-0.23	0.017	0.12
NC Mono	RPS4X	7.1	-0.066	0.35	0.64
NC Mono	RPS5	6.1	-0.095	0.12	0.38
NC Mono	RPS6	8.1	-0.061	0.36	0.64
NC Mono	RPS6KA1	8.8	0.033	0.48	0.74
NC Mono	RPS6KA2	4.6	-0.12	0.2	0.48
NC Mono	RPS6KA3	6.7	-0.032	0.57	0.8
NC Mono	RPS6KA4	5	0.059	0.44	0.71
NC Mono	RPS6KA5	4.9	-0.29	2.70E-06	0.00017
NC Mono	RPS6KB1	5.7	-0.055	0.21	0.49
NC Mono	RPS6KB2	6.2	0.038	0.34	0.63
NC Mono	RPS6KC1	6	0.00073	0.99	1
NC Mono	RPS7	6.8	-0.056	0.39	0.67
NC Mono	RPS8	6.5	-0.08	0.3	0.58
NC Mono	RPS9	7.6	0.12	0.1	0.33
NC Mono	RPSA	6.1	-0.087	0.28	0.57
NC Mono	RPSAP58	0.35	-0.63	0.12	0.37
NC Mono	RPTOR	3.8	-0.23	0.0055	0.057
NC Mono	RPUSD1	4.7	-0.04	0.48	0.74
NC Mono	RPUSD2	3.1	0.049	0.5	0.75
NC Mono	RPUSD3	4.6	-0.028	0.55	0.78
NC Mono	RPUSD4	4.4	-0.0046	0.92	0.97
NC Mono	RQCD1	4.1	0.07	0.44	0.71
NC Mono	RRAGA	6.7	0.089	0.013	0.098
NC Mono	RRAGB	4.1	-0.11	0.039	0.19
NC Mono	RRAGC	3.7	0.069	0.3	0.59
NC Mono	RRAGD	3.6	0.064	0.39	0.67
NC Mono	RRAS	7.5	0.22	0.00051	0.011
NC Mono	RRBP1	5.9	-0.088	0.081	0.3
NC Mono	RREB1	4.6	-0.021	0.77	0.91
NC Mono	RRM1	5.4	0.068	0.16	0.43
NC Mono	RRM2B	6	0.0052	0.93	0.98
NC Mono	RRN3	5.9	-0.033	0.53	0.77
NC Mono	RRN3P1	3.1	-0.024	0.84	0.94
NC Mono	RRN3P2	6.1	-0.41	0.00065	0.013
NC Mono	RRN3P3	4.1	-0.19	0.0071	0.068
NC Mono	RRNAD1	3.1	-0.019	0.81	0.92
NC Mono	RRP1	4.4	-0.14	0.056	0.24
NC Mono	RRP12	6.9	-0.094	0.21	0.48
NC Mono	RRP15	2.8	0.047	0.6	0.82
NC Mono	RRP1B	5.4	0.12	0.0089	0.079
NC Mono	RRP36	5.4	0.0045	0.91	0.97
NC Mono	RRP7A	6.1	-0.012	0.89	0.96
NC Mono	RRP7BP	2.4	-0.00086	0.99	1
NC Mono	RRP8	4.5	0.029	0.51	0.76
NC Mono	RRP9	3.8	-0.002	0.97	0.99
NC Mono	RRS1	2.4	0.16	0.1	0.33
NC Mono	RSAD1	5.7	-0.13	0.0023	0.032
NC Mono	RSAD2	8.3	1.9	6.40E-13	4.20E-10
NC Mono	RSBN1	4.9	-0.019	0.64	0.84
NC Mono	RSBN1L	3.5	0.074	0.3	0.59
NC Mono	RSC1A1	1.3	0.24	0.04	0.19
NC Mono	RSF1	5.2	-0.04	0.41	0.69
NC Mono	RSG1	0.68	-0.27	0.08	0.29
NC Mono	RSL1D1	7.4	0.13	0.0065	0.065
NC Mono	RSL24D1	6.6	-0.041	0.36	0.65
NC Mono	RSPH3	4.2	-0.24	0.0012	0.02
NC Mono	RSPRY1	5.8	0.041	0.23	0.51
NC Mono	RSRC1	4.5	0.084	0.22	0.5
NC Mono	RSRC2	6.3	0.0097	0.85	0.94
NC Mono	RSRP1	8.5	-0.34	1.30E-05	0.00062
NC Mono	RSU1	7.2	-0.02	0.65	0.84
NC Mono	RTCA	5.5	0.088	0.027	0.15
NC Mono	RTCA-AS1	0.8	0.012	0.93	0.98
NC Mono	RTCB	7.4	0.26	4.80E-06	0.00028
NC Mono	RTF1	5.3	0.033	0.45	0.72
NC Mono	RTFDC1	7.2	0.038	0.18	0.46
NC Mono	RTN1	6.7	-0.15	0.12	0.37
NC Mono	RTN2	3.2	0.085	0.46	0.73
NC Mono	RTN3	8	0.032	0.51	0.76
NC Mono	RTN4	7.3	0.077	0.15	0.41
NC Mono	RTN4IP1	3.4	-0.096	0.16	0.43
NC Mono	RTP4	4.9	0.36	7.30E-05	0.0026
NC Mono	RTTN	3.1	-0.043	0.68	0.86
NC Mono	RUFY1	6.5	0.04	0.25	0.53
NC Mono	RUFY2	4.1	-0.08	0.26	0.54
NC Mono	RUFY3	6	0.044	0.4	0.68
NC Mono	RUFY4	2.8	0.56	0.00028	0.0072
NC Mono	RUNDC1	6.1	-0.039	0.22	0.5
NC Mono	RUNX1	4.8	0.09	0.17	0.44
NC Mono	RUNX1-IT1	1.9	-0.29	0.086	0.31
NC Mono	RUNX2	1.2	-0.79	0.00011	0.0034
NC Mono	RUNX3	6.7	-0.045	0.43	0.71
NC Mono	RUSC1	4.2	-0.12	0.017	0.12
NC Mono	RUSC2	2.9	-0.041	0.75	0.9
NC Mono	RUVBL1	4.8	0.07	0.18	0.46
NC Mono	RUVBL2	5.2	0.026	0.59	0.81
NC Mono	RWDD1	5.1	0.048	0.4	0.68
NC Mono	RWDD2A	2.6	-0.11	0.35	0.64
NC Mono	RWDD2B	3.3	0.07	0.39	0.67
NC Mono	RWDD3	3.7	0.013	0.84	0.93
NC Mono	RWDD4	4.4	-0.068	0.13	0.39
NC Mono	RXRA	7.1	-0.1	0.086	0.3
NC Mono	RXRB	4.1	0.055	0.4	0.68
NC Mono	RYBP	4.5	-0.033	0.72	0.88
NC Mono	RYK	5	-0.059	0.21	0.49
NC Mono	RYR1	3.6	-0.28	0.017	0.12
NC Mono	RYR3	0.5	-0.16	0.37	0.66
NC Mono	S100A10	8.5	-0.0015	0.98	0.99
NC Mono	S100A11	9.6	0.19	0.00094	0.017
NC Mono	S100A12	0.73	0.71	0.0093	0.081
NC Mono	S100A13	0.98	-0.092	0.53	0.77
NC Mono	S100A4	10	0.22	0.015	0.11
NC Mono	S100A6	9.2	0.2	0.01	0.084
NC Mono	S100A8	7.1	0.57	0.00011	0.0036
NC Mono	S100A9	8.4	0.21	0.038	0.19
NC Mono	S100B	2	0.12	0.63	0.83
NC Mono	S100P	0.96	-0.13	0.61	0.82
NC Mono	S100PBP	3.9	0.12	0.065	0.26
NC Mono	S100Z	4.6	-0.17	0.029	0.16
NC Mono	S1PR1	1.7	-0.26	0.24	0.53
NC Mono	S1PR2	0.42	0.47	0.013	0.1
NC Mono	S1PR3	1.4	0.4	0.048	0.21
NC Mono	S1PR4	7.5	-0.31	3.60E-05	0.0015
NC Mono	SAAL1	3.9	-0.0092	0.87	0.95
NC Mono	SAC3D1	3.1	0.07	0.42	0.7
NC Mono	SACM1L	6.3	-0.081	0.093	0.32
NC Mono	SACS	2.8	-0.24	0.041	0.19
NC Mono	SAE1	5.8	0.055	0.14	0.4
NC Mono	SAFB	7.3	-0.048	0.19	0.46
NC Mono	SAFB2	6.3	-0.067	0.098	0.33
NC Mono	SAMD1	0.31	-0.37	0.073	0.28
NC Mono	SAMD10	0.13	0.11	0.57	0.8
NC Mono	SAMD4A	4.7	0.57	7.40E-06	0.00039
NC Mono	SAMD4B	4.5	0.022	0.69	0.87
NC Mono	SAMD8	6.2	0.016	0.78	0.91
NC Mono	SAMD9	8	0.53	7.50E-07	6.00E-05
NC Mono	SAMD9L	8.1	0.7	1.10E-10	3.50E-08
NC Mono	SAMHD1	9.8	-0.054	0.27	0.56
NC Mono	SAMM50	5.6	-0.14	0.00041	0.0095
NC Mono	SAMSN1	7.1	0.25	0.00031	0.0076
NC Mono	SAP130	4.8	-0.061	0.28	0.57
NC Mono	SAP18	7.4	0.11	0.01	0.086
NC Mono	SAP25	1.5	-0.12	0.4	0.68
NC Mono	SAP30	4.1	0.73	2.60E-05	0.0011
NC Mono	SAP30BP	6.5	0.041	0.19	0.46
